## Supplementary material for "Disentangling the Shared and Differential Genetic Architecture Between COVID-19 and Other Respiratory Disorders: A Multi-Omics Genome-Wide Analysis": C2_Pneumonia.meta.xlsx (part 11 of 11)

### Sheet: T11.magma_gene_set (continued)
Table 11. Gene set analysis based on DDx-derived GWAS using MAGMA
GOMF_NF_KAPPAB_INDUCING_KINASE_ACTIVITY	0.47058	0.99999	0.14854	0.96472	0.59267	0.950989
GOMF_NITRIC_OXIDE_SYNTHASE_REGULATOR_ACTIVITY	0.48326	0.99999	0.79652	0.996644	0.17334	0.832577
GOMF_NON_MEMBRANE_SPANNING_PROTEIN_TYROSINE_KINASE_ACTIVITY	0.41235	0.99999	0.45064	0.983706	0.13555	0.807601
GOMF_NOTCH_BINDING	0.76917	0.99999	0.58894	0.994221	0.29719	0.88556
GOMF_NUCLEAR_ESTROGEN_RECEPTOR_BINDING	0.76291	0.99999	0.97923	0.999979	0.043619	0.705466
GOMF_NUCLEAR_EXPORT_SIGNAL_RECEPTOR_ACTIVITY	0.41109	0.99999	0.39083	0.980393	0.22909	0.867682
GOMF_NUCLEAR_GLUCOCORTICOID_RECEPTOR_BINDING	0.24975	0.99999	0.64193	0.996297	0.16485	0.828025
GOMF_NUCLEAR_RECEPTOR_ACTIVITY	0.26675	0.99999	0.36952	0.980393	0.40384	0.916793
GOMF_NUCLEAR_RECEPTOR_BINDING	0.25299	0.99999	0.96738	0.999896	0.031468	0.686584
GOMF_NUCLEAR_RECEPTOR_COACTIVATOR_ACTIVITY	0.86506	0.99999	0.95007	0.999786	0.05604	0.722906
GOMF_NUCLEAR_RETINOIC_ACID_RECEPTOR_BINDING	0.76435	0.99999	0.56465	0.992219	0.11911	0.79738
GOMF_NUCLEAR_RETINOID_X_RECEPTOR_BINDING	0.81066	0.99999	0.72197	0.996644	0.06933	0.744371
GOMF_NUCLEAR_STEROID_RECEPTOR_ACTIVITY	0.79677	0.99999	0.70945	0.996644	0.20793	0.856335
GOMF_NUCLEAR_THYROID_HORMONE_RECEPTOR_BINDING	0.68178	0.99999	0.83319	0.996644	0.69053	0.964002
GOMF_NUCLEAR_VITAMIN_D_RECEPTOR_BINDING	0.49211	0.99999	0.895	0.997416	0.29138	0.885353
GOMF_NUCLEOBASE_CONTAINING_COMPOUND_KINASE_ACTIVITY	0.6856	0.99999	0.73977	0.996644	0.16868	0.830273
GOMF_NUCLEOBASE_CONTAINING_COMPOUND_TRANSMEMBRANE_TRANSPORTER_ACTIVITY	0.84351	0.99999	0.9546	0.999786	0.41007	0.916793
GOMF_NUCLEOBASE_TRANSMEMBRANE_TRANSPORTER_ACTIVITY	0.40638	0.99999	0.44117	0.983411	0.46422	0.929892
GOMF_NUCLEOSIDE_BINDING	0.8952	0.99999	0.72417	0.996644	0.13791	0.807807
GOMF_NUCLEOSIDE_DIPHOSPHATE_KINASE_ACTIVITY	0.98727	0.99999	0.92107	0.997825	0.40913	0.916793
GOMF_NUCLEOSIDE_KINASE_ACTIVITY	0.36251	0.99999	0.29478	0.975841	0.80811	0.979883
GOMF_NUCLEOSIDE_MONOPHOSPHATE_KINASE_ACTIVITY	0.93233	0.99999	0.65533	0.996644	0.27523	0.878026
GOMF_NUCLEOSIDE_TRANSMEMBRANE_TRANSPORTER_ACTIVITY	0.51984	0.99999	0.57063	0.992219	0.95565	0.995581
GOMF_NUCLEOSIDE_TRIPHOSPHATE_DIPHOSPHATASE_ACTIVITY	0.6399	0.99999	0.485	0.987933	0.60453	0.951059
GOMF_NUCLEOSOMAL_DNA_BINDING	0.50946	0.99999	0.25744	0.969605	0.5327	0.939435
GOMF_NUCLEOSOME_BINDING	0.43527	0.99999	0.19503	0.966794	0.80355	0.979875
GOMF_NUCLEOTIDE_RECEPTOR_ACTIVITY	0.60717	0.99999	0.18057	0.966794	0.48184	0.932019
GOMF_NUCLEOTIDE_SUGAR_TRANSMEMBRANE_TRANSPORTER_ACTIVITY	0.62391	0.99999	0.58153	0.994069	0.28323	0.88234
GOMF_NUCLEOTIDE_TRANSMEMBRANE_TRANSPORTER_ACTIVITY	0.94249	0.99999	0.99416	0.999979	0.66722	0.962186
GOMF_N_ACETYLGALACTOSAMINE_4_O_SULFOTRANSFERASE_ACTIVITY	0.48086	0.99999	0.24663	0.969081	0.030319	0.686477
GOMF_N_ACETYLLACTOSAMINE_SYNTHASE_ACTIVITY	0.58481	0.99999	0.90911	0.997416	0.25348	0.868704
GOMF_N_ACETYLLACTOSAMINIDE_BETA_1_3_N_ACETYLGLUCOSAMINYLTRANSFERASE_ACTIVITY	0.35057	0.99999	0.71731	0.996644	0.16464	0.828025
GOMF_N_ACETYLTRANSFERASE_ACTIVITY	0.39218	0.99999	0.94684	0.999504	0.17931	0.839544
GOMF_N_ACYLSPHINGOSINE_AMIDOHYDROLASE_ACTIVITY	0.75492	0.99999	0.79816	0.996644	0.13136	0.80316
GOMF_N_ACYLTRANSFERASE_ACTIVITY	0.44584	0.99999	0.8992	0.997416	0.47571	0.93041
GOMF_N_FORMYL_PEPTIDE_RECEPTOR_ACTIVITY	0.665	0.99999	0.55495	0.99105	0.79729	0.979663
GOMF_N_METHYLTRANSFERASE_ACTIVITY	0.6355	0.99999	0.67258	0.996644	0.60554	0.951059
GOMF_N_N_DIMETHYLANILINE_MONOOXYGENASE_ACTIVITY	0.37229	0.99999	0.74869	0.996644	0.13055	0.80243
GOMF_OLEATE_TRANSMEMBRANE_TRANSPORTER_ACTIVITY	0.68361	0.99999	0.5455	0.990944	0.30285	0.887398
GOMF_OLFACTORY_RECEPTOR_ACTIVITY	0.4833	0.99999	0.6525	0.996644	0.08899	0.771247
GOMF_OLFACTORY_RECEPTOR_BINDING	0.53304	0.99999	0.86676	0.997333	0.46712	0.93041
GOMF_OLIGOSACCHARIDE_BINDING	0.91615	0.99999	0.90592	0.997416	0.4951	0.934391
GOMF_OLIGOSACCHARYL_TRANSFERASE_ACTIVITY	0.65457	0.99999	0.34265	0.979404	0.61341	0.953857
GOMF_OMEGA_PEPTIDASE_ACTIVITY	0.93653	0.99999	0.8083	0.996644	0.38717	0.910182
GOMF_OPIOID_RECEPTOR_BINDING	0.49593	0.99999	0.56115	0.992135	0.63025	0.957255
GOMF_OPSIN_BINDING	0.8518	0.99999	0.52386	0.99061	0.39721	0.915322
GOMF_OPSONIN_BINDING	0.24459	0.99999	0.26387	0.97112	0.08705	0.768095
GOMF_ORGANIC_ACID_BINDING	0.97248	0.99999	0.99054	0.999979	0.39119	0.91083
GOMF_ORGANIC_ACID_TRANSMEMBRANE_TRANSPORTER_ACTIVITY	0.35185	0.99999	0.49213	0.989497	0.27964	0.880229
GOMF_ORGANIC_ANION_TRANSMEMBRANE_TRANSPORTER_ACTIVITY	0.57547	0.99999	0.6906	0.996644	0.33432	0.8971
GOMF_ORGANIC_HYDROXY_COMPOUND_TRANSMEMBRANE_TRANSPORTER_ACTIVITY	0.63215	0.99999	0.43523	0.983411	0.84153	0.983733
GOMF_ORGANOPHOSPHATE_ESTER_TRANSMEMBRANE_TRANSPORTER_ACTIVITY	0.91121	0.99999	0.97742	0.999979	0.6675	0.962186
GOMF_ORNITHINE_DECARBOXYLASE_REGULATOR_ACTIVITY	0.99972	0.99999	0.98886	0.999979	0.97527	0.997681
GOMF_OXALATE_TRANSMEMBRANE_TRANSPORTER_ACTIVITY	0.92144	0.99999	0.97967	0.999979	0.32976	0.8971
GOMF_OXIDATIVE_RNA_DEMETHYLASE_ACTIVITY	0.81444	0.99999	0.86973	0.997333	0.91628	0.992569
GOMF_OXIDOREDUCTASE_ACTIVITY	0.61389	0.99999	0.93763	0.999087	0.28924	0.884893
GOMF_OXIDOREDUCTASE_ACTIVITY_ACTING_ON_A_HEME_GROUP_OF_DONORS	0.92718	0.99999	0.61401	0.994221	0.27629	0.878302
GOMF_OXIDOREDUCTASE_ACTIVITY_ACTING_ON_A_SULFUR_GROUP_OF_DONORS	0.40263	0.99999	0.80801	0.996644	0.10732	0.790635
GOMF_OXIDOREDUCTASE_ACTIVITY_ACTING_ON_A_SULFUR_GROUP_OF_DONORS_DISULFIDE_AS_ACCEPTOR	0.40125	0.99999	0.65562	0.996644	0.36375	0.903385
GOMF_OXIDOREDUCTASE_ACTIVITY_ACTING_ON_A_SULFUR_GROUP_OF_DONORS_NAD_P_AS_ACCEPTOR	0.34536	0.99999	0.72136	0.996644	0.63087	0.957368
GOMF_OXIDOREDUCTASE_ACTIVITY_ACTING_ON_A_SULFUR_GROUP_OF_DONORS_OXYGEN_AS_ACCEPTOR	0.34443	0.99999	0.46164	0.985713	0.38346	0.909568
GOMF_OXIDOREDUCTASE_ACTIVITY_ACTING_ON_DIPHENOLS_AND_RELATED_SUBSTANCES_AS_DONORS	0.29678	0.99999	0.22087	0.969081	0.40836	0.916793
GOMF_OXIDOREDUCTASE_ACTIVITY_ACTING_ON_METAL_IONS_OXYGEN_AS_ACCEPTOR	0.29892	0.99999	0.29113	0.975841	0.45836	0.928294
GOMF_OXIDOREDUCTASE_ACTIVITY_ACTING_ON_NAD_P_H	0.96882	0.99999	0.95625	0.999786	0.39009	0.910524
GOMF_OXIDOREDUCTASE_ACTIVITY_ACTING_ON_NAD_P_H_HEME_PROTEIN_AS_ACCEPTOR	0.90987	0.99999	0.89345	0.997416	0.79482	0.979663
GOMF_OXIDOREDUCTASE_ACTIVITY_ACTING_ON_NAD_P_H_OXYGEN_AS_ACCEPTOR	0.98899	0.99999	0.96551	0.999786	0.025788	0.666645
GOMF_OXIDOREDUCTASE_ACTIVITY_ACTING_ON_NAD_P_H_QUINONE_OR_SIMILAR_COMPOUND_AS_ACCEPTOR	0.7048	0.99999	0.71992	0.996644	0.78922	0.978994
GOMF_OXIDOREDUCTASE_ACTIVITY_ACTING_ON_OTHER_NITROGENOUS_COMPOUNDS_AS_DONORS	0.79306	0.99999	0.58774	0.994221	0.74556	0.972824
GOMF_OXIDOREDUCTASE_ACTIVITY_ACTING_ON_OTHER_NITROGENOUS_COMPOUNDS_AS_DONORS_CYTOCHROME_AS_ACCEPTOR	0.36525	0.99999	0.37865	0.980393	0.52279	0.939083
GOMF_OXIDOREDUCTASE_ACTIVITY_ACTING_ON_PAIRED_DONORS_WITH_INCORPORATION_OR_REDUCTION_OF_MOLECULAR_OXYGEN	0.86765	0.99999	0.95429	0.999786	0.50773	0.938013
GOMF_OXIDOREDUCTASE_ACTIVITY_ACTING_ON_PAIRED_DONORS_WITH_INCORPORATION_OR_REDUCTION_OF_MOLECULAR_OXYGEN_ANOTHER_COMPOUND_AS_ONE_DONOR_AND_INCORPORATION_OF_ONE_ATOM_OF_OXYGEN	0.39578	0.99999	0.3667	0.980393	0.753	0.973715
GOMF_OXIDOREDUCTASE_ACTIVITY_ACTING_ON_PAIRED_DONORS_WITH_INCORPORATION_OR_REDUCTION_OF_MOLECULAR_OXYGEN_NAD_P_H_AS_ONE_DONOR_AND_INCORPORATION_OF_ONE_ATOM_OF_OXYGEN	0.52073	0.99999	0.84428	0.996644	0.21107	0.859649
GOMF_OXIDOREDUCTASE_ACTIVITY_ACTING_ON_PAIRED_DONORS_WITH_INCORPORATION_OR_REDUCTION_OF_MOLECULAR_OXYGEN_REDUCED_ASCORBATE_AS_ONE_DONOR_AND_INCORPORATION_OF_ONE_ATOM_OF_OXYGEN	0.66017	0.99999	0.40972	0.980393	0.10458	0.788354
GOMF_OXIDOREDUCTASE_ACTIVITY_ACTING_ON_PAIRED_DONORS_WITH_INCORPORATION_OR_REDUCTION_OF_MOLECULAR_OXYGEN_REDUCED_FLAVIN_OR_FLAVOPROTEIN_AS_ONE_DONOR_AND_INCORPORATION_OF_ONE_ATOM_OF_OXYGEN	0.52727	0.99999	0.74309	0.996644	0.1577	0.82325
GOMF_OXIDOREDUCTASE_ACTIVITY_ACTING_ON_PAIRED_DONORS_WITH_INCORPORATION_OR_REDUCTION_OF_MOLECULAR_OXYGEN_REDUCED_IRON_SULFUR_PROTEIN_AS_ONE_DONOR_AND_INCORPORATION_OF_ONE_ATOM_OF_OXYGEN	0.53947	0.99999	0.30531	0.975841	0.99158	0.999753
GOMF_OXIDOREDUCTASE_ACTIVITY_ACTING_ON_PAIRED_DONORS_WITH_INCORPORATION_OR_REDUCTION_OF_MOLECULAR_OXYGEN_REDUCED_PTERIDINE_AS_ONE_DONOR_AND_INCORPORATION_OF_ONE_ATOM_OF_OXYGEN	0.47354	0.99999	0.35304	0.980393	0.22936	0.867682
GOMF_OXIDOREDUCTASE_ACTIVITY_ACTING_ON_PAIRED_DONORS_WITH_OXIDATION_OF_A_PAIR_OF_DONORS_RESULTING_IN_THE_REDUCTION_OF_MOLECULAR_OXYGEN_TO_TWO_MOLECULES_OF_WATER	0.34769	0.99999	0.56176	0.992219	0.032243	0.686584
GOMF_OXIDOREDUCTASE_ACTIVITY_ACTING_ON_PEROXIDE_AS_ACCEPTOR	0.7648	0.99999	0.79404	0.996644	0.91919	0.992569
GOMF_OXIDOREDUCTASE_ACTIVITY_ACTING_ON_THE_ALDEHYDE_OR_OXO_GROUP_OF_DONORS	0.61568	0.99999	0.98601	0.999979	0.23575	0.867682
GOMF_OXIDOREDUCTASE_ACTIVITY_ACTING_ON_THE_ALDEHYDE_OR_OXO_GROUP_OF_DONORS_DISULFIDE_AS_ACCEPTOR	0.70349	0.99999	0.98913	0.999979	0.16415	0.828025
GOMF_OXIDOREDUCTASE_ACTIVITY_ACTING_ON_THE_ALDEHYDE_OR_OXO_GROUP_OF_DONORS_NAD_OR_NADP_AS_ACCEPTOR	0.78426	0.99999	0.97093	0.999979	0.43738	0.921921
GOMF_OXIDOREDUCTASE_ACTIVITY_ACTING_ON_THE_CH_CH_GROUP_OF_DONORS	0.87852	0.99999	0.94537	0.999087	0.43055	0.918826
GOMF_OXIDOREDUCTASE_ACTIVITY_ACTING_ON_THE_CH_CH_GROUP_OF_DONORS_NAD_OR_NADP_AS_ACCEPTOR	0.54309	0.99999	0.69834	0.996644	0.92492	0.992878
GOMF_OXIDOREDUCTASE_ACTIVITY_ACTING_ON_THE_CH_CH_GROUP_OF_DONORS_WITH_A_FLAVIN_AS_ACCEPTOR	0.48541	0.99999	0.18932	0.966794	0.30269	0.887398
GOMF_OXIDOREDUCTASE_ACTIVITY_ACTING_ON_THE_CH_NH2_GROUP_OF_DONORS	0.29928	0.99999	0.37155	0.980393	0.16456	0.828025
GOMF_OXIDOREDUCTASE_ACTIVITY_ACTING_ON_THE_CH_NH2_GROUP_OF_DONORS_OXYGEN_AS_ACCEPTOR	0.37293	0.99999	0.25657	0.969081	0.22568	0.866751
GOMF_OXIDOREDUCTASE_ACTIVITY_ACTING_ON_THE_CH_NH_GROUP_OF_DONORS	0.77042	0.99999	0.71161	0.996644	0.76649	0.976455
GOMF_OXIDOREDUCTASE_ACTIVITY_ACTING_ON_THE_CH_NH_GROUP_OF_DONORS_NAD_OR_NADP_AS_ACCEPTOR	0.72682	0.99999	0.52726	0.99061	0.19524	0.845582
GOMF_OXIDOREDUCTION_DRIVEN_ACTIVE_TRANSMEMBRANE_TRANSPORTER_ACTIVITY	0.59839	0.99999	0.64313	0.996532	0.62793	0.956966
GOMF_OXO_ACID_LYASE_ACTIVITY	0.89826	0.99999	0.9846	0.999979	0.27893	0.879806
GOMF_OXYGEN_BINDING	0.6576	0.99999	0.97713	0.999979	0.62637	0.956589
GOMF_OXYGEN_SENSOR_ACTIVITY	0.95241	0.99999	0.95061	0.999786	0.65863	0.961259
GOMF_OXYSTEROL_BINDING	0.43263	0.99999	0.18616	0.966794	0.61178	0.953493
GOMF_O_ACETYLTRANSFERASE_ACTIVITY	0.73611	0.99999	0.91901	0.997416	0.047633	0.711023
GOMF_O_ACYLTRANSFERASE_ACTIVITY	0.72739	0.99999	0.94308	0.999087	0.17093	0.830999
GOMF_O_METHYLTRANSFERASE_ACTIVITY	0.37911	0.99999	0.47901	0.987799	0.7196	0.968939
GOMF_O_PALMITOYLTRANSFERASE_ACTIVITY	0.32788	0.99999	0.43108	0.982274	0.20979	0.857311
GOMF_PALMITOYLTRANSFERASE_ACTIVITY	0.75843	0.99999	0.87127	0.997333	0.35308	0.90173
GOMF_PALMITOYL_COA_HYDROLASE_ACTIVITY	0.76762	0.99999	0.49023	0.989362	0.54631	0.941765
GOMF_PALMITOYL_HYDROLASE_ACTIVITY	0.64501	0.99999	0.95289	0.999786	0.83673	0.983395
GOMF_PATCHED_BINDING	0.5333	0.99999	0.84105	0.996644	0.55326	0.94385
GOMF_PATTERN_RECOGNITION_RECEPTOR_ACTIVITY	0.31811	0.99999	0.43141	0.982274	0.61902	0.954169
GOMF_PDZ_DOMAIN_BINDING	0.45448	0.99999	0.60184	0.994221	0.36369	0.903385
GOMF_PEPTIDASE_ACTIVATOR_ACTIVITY	0.88695	0.99999	0.43608	0.983411	0.9119	0.991301
GOMF_PEPTIDASE_ACTIVATOR_ACTIVITY_INVOLVED_IN_APOPTOTIC_PROCESS	0.95623	0.99999	0.75922	0.996644	0.34707	0.900454
GOMF_PEPTIDASE_ACTIVITY	0.90713	0.99999	0.65038	0.996644	0.99372	0.999886
GOMF_PEPTIDASE_REGULATOR_ACTIVITY	0.82515	0.99999	0.70873	0.996644	0.23974	0.868704
GOMF_PEPTIDE_HORMONE_RECEPTOR_BINDING	0.8519	0.99999	0.45403	0.983706	0.44717	0.926303
GOMF_PEPTIDE_LYSINE_N_ACETYLTRANSFERASE_ACTIVITY	0.2427	0.99999	0.26026	0.97112	0.18875	0.843054
GOMF_PEPTIDE_RECEPTOR_ACTIVITY	0.49236	0.99999	0.38816	0.980393	0.0075492	0.550193
GOMF_PEPTIDE_TRANSMEMBRANE_TRANSPORTER_ACTIVITY	0.26232	0.99999	0.32623	0.975841	0.47103	0.93041
GOMF_PEPTIDOGLYCAN_BINDING	0.35761	0.99999	0.67848	0.996644	0.010369	0.566818
GOMF_PEPTIDOGLYCAN_IMMUNE_RECEPTOR_ACTIVITY	0.45762	0.99999	0.80355	0.996644	0.50352	0.93612
GOMF_PEPTIDYL_PROLINE_4_DIOXYGENASE_ACTIVITY	0.66977	0.99999	0.7515	0.996644	0.80451	0.979883
GOMF_PEPTIDYL_PROLINE_DIOXYGENASE_ACTIVITY	0.63873	0.99999	0.79625	0.996644	0.76835	0.97658
GOMF_PEROXIREDOXIN_ACTIVITY	0.26152	0.99999	0.42939	0.982274	0.8403	0.983708
GOMF_PEROXISOME_PROLIFERATOR_ACTIVATED_RECEPTOR_BINDING	0.90671	0.99999	0.98217	0.999979	0.30497	0.889117
GOMF_PEROXISOME_TARGETING_SEQUENCE_BINDING	0.59415	0.99999	0.55177	0.99105	0.91976	0.992597
GOMF_PHOSPHATASE_ACTIVATOR_ACTIVITY	0.29576	0.99999	0.34578	0.979404	0.53104	0.939435
GOMF_PHOSPHATASE_ACTIVITY	0.46156	0.99999	0.55033	0.99105	0.66059	0.96149
GOMF_PHOSPHATASE_BINDING	0.47744	0.99999	0.2073	0.966794	0.04586	0.707797
GOMF_PHOSPHATE_ION_BINDING	0.93706	0.99999	0.85912	0.996727	0.01294	0.580673
GOMF_PHOSPHATIDATE_PHOSPHATASE_ACTIVITY	0.33048	0.99999	0.21798	0.969081	0.41491	0.916793
GOMF_PHOSPHATIDYLCHOLINE_FLIPPASE_ACTIVITY	0.26689	0.99999	0.5194	0.99061	0.11431	0.791589
GOMF_PHOSPHATIDYLCHOLINE_FLOPPASE_ACTIVITY	0.5856	0.99999	0.85824	0.996727	0.014431	0.588115
GOMF_PHOSPHATIDYLCHOLINE_TRANSPORTER_ACTIVITY	0.34246	0.99999	0.701	0.996644	0.0066123	0.550193
GOMF_PHOSPHATIDYLETHANOLAMINE_BINDING	0.38913	0.99999	0.13313	0.949842	0.94066	0.993389
GOMF_PHOSPHATIDYLETHANOLAMINE_FLIPPASE_ACTIVITY	0.82377	0.99999	0.76602	0.996644	0.13657	0.807675
GOMF_PHOSPHATIDYLINOSITOL_3_4_5_TRISPHOSPHATE_3_PHOSPHATASE_ACTIVITY	0.82092	0.99999	0.87857	0.997333	0.078914	0.759827
GOMF_PHOSPHATIDYLINOSITOL_3_4_5_TRISPHOSPHATE_BINDING	0.39274	0.99999	0.74853	0.996644	0.31051	0.891691
GOMF_PHOSPHATIDYLINOSITOL_3_4_BISPHOSPHATE_BINDING	0.39563	0.99999	0.88237	0.997416	0.53877	0.940992
GOMF_PHOSPHATIDYLINOSITOL_3_5_BISPHOSPHATE_3_PHOSPHATASE_ACTIVITY	0.23324	0.99999	0.74841	0.996644	0.63783	0.958605
GOMF_PHOSPHATIDYLINOSITOL_3_5_BISPHOSPHATE_BINDING	0.27032	0.99999	0.54475	0.99088	0.6925	0.964767
GOMF_PHOSPHATIDYLINOSITOL_3_KINASE_ACTIVITY	0.28411	0.99999	0.92676	0.998187	0.83731	0.983479
GOMF_PHOSPHATIDYLINOSITOL_3_KINASE_BINDING	0.71506	0.99999	0.72791	0.996644	0.94619	0.994638
GOMF_PHOSPHATIDYLINOSITOL_3_KINASE_REGULATORY_SUBUNIT_BINDING	0.60859	0.99999	0.4858	0.987933	0.94959	0.994719
GOMF_PHOSPHATIDYLINOSITOL_3_KINASE_REGULATOR_ACTIVITY	0.7818	0.99999	0.90564	0.997416	0.53216	0.939435
GOMF_PHOSPHATIDYLINOSITOL_3_PHOSPHATE_BINDING	0.29936	0.99999	0.34187	0.979404	0.95673	0.995754
GOMF_PHOSPHATIDYLINOSITOL_4_5_BISPHOSPHATE_BINDING	0.5844	0.99999	0.49555	0.989624	0.80911	0.979883
GOMF_PHOSPHATIDYLINOSITOL_4_PHOSPHATE_BINDING	0.55822	0.99999	0.39251	0.980393	0.88537	0.988022
GOMF_PHOSPHATIDYLINOSITOL_5_PHOSPHATE_BINDING	0.43956	0.99999	0.45142	0.983706	0.90219	0.989859
GOMF_PHOSPHATIDYLINOSITOL_BINDING	0.6943	0.99999	0.47864	0.987799	0.65242	0.961259
GOMF_PHOSPHATIDYLINOSITOL_BISPHOSPHATE_BINDING	0.57487	0.99999	0.52885	0.99061	0.84485	0.983991
GOMF_PHOSPHATIDYLINOSITOL_KINASE_ACTIVITY	0.34939	0.99999	0.60661	0.994221	0.66205	0.96149
GOMF_PHOSPHATIDYLINOSITOL_MONOPHOSPHATE_PHOSPHATASE_ACTIVITY	0.49815	0.99999	0.8446	0.996644	0.47734	0.93041
GOMF_PHOSPHATIDYLINOSITOL_PHOSPHATE_4_PHOSPHATASE_ACTIVITY	0.92752	0.99999	0.96692	0.999786	0.55508	0.944287
GOMF_PHOSPHATIDYLINOSITOL_PHOSPHATE_BINDING	0.7207	0.99999	0.61424	0.994221	0.81475	0.980468
GOMF_PHOSPHATIDYLINOSITOL_PHOSPHATE_PHOSPHATASE_ACTIVITY	0.46982	0.99999	0.87011	0.997333	0.28566	0.883639
GOMF_PHOSPHATIDYLINOSITOL_TRANSFER_ACTIVITY	0.26021	0.99999	0.21366	0.967782	0.056293	0.722906
GOMF_PHOSPHATIDYLINOSITOL_TRISPHOSPHATE_PHOSPHATASE_ACTIVITY	0.31281	0.99999	0.57843	0.993937	0.16582	0.828025
GOMF_PHOSPHATIDYLSERINE_BINDING	0.91023	0.99999	0.74496	0.996644	0.90078	0.989483
GOMF_PHOSPHATIDYLSERINE_FLIPPASE_ACTIVITY	0.82449	0.99999	0.70768	0.996644	0.86346	0.986218
GOMF_PHOSPHATIDYLSERINE_FLOPPASE_ACTIVITY	0.46529	0.99999	0.40119	0.980393	0.68654	0.964002
GOMF_PHOSPHATIDYL_PHOSPHOLIPASE_B_ACTIVITY	0.33002	0.99999	0.4552	0.983706	0.76396	0.975206
GOMF_PHOSPHODIESTERASE_I_ACTIVITY	0.63046	0.99999	0.23946	0.969081	0.92936	0.99289
GOMF_PHOSPHOFRUCTOKINASE_ACTIVITY	0.97244	0.99999	0.97204	0.999979	0.80698	0.979883
GOMF_PHOSPHOLIPASE_A1_ACTIVITY	0.2656	0.99999	0.50807	0.99061	0.93788	0.993294
GOMF_PHOSPHOLIPASE_A2_ACTIVITY	0.90247	0.99999	0.67701	0.996644	0.57706	0.946601
GOMF_PHOSPHOLIPASE_ACTIVITY	0.88954	0.99999	0.96745	0.999908	0.89682	0.988866
GOMF_PHOSPHOLIPASE_BINDING	0.50735	0.99999	0.63179	0.994992	0.10524	0.788354
GOMF_PHOSPHOLIPASE_C_ACTIVITY	0.95321	0.99999	0.96475	0.999786	0.69113	0.964002
GOMF_PHOSPHOLIPASE_D_ACTIVITY	0.78766	0.99999	0.64538	0.996644	0.96928	0.996513
GOMF_PHOSPHOLIPASE_INHIBITOR_ACTIVITY	0.59631	0.99999	0.27539	0.975624	0.14772	0.817027
GOMF_PHOSPHOLIPID_BINDING	0.51113	0.99999	0.45243	0.983706	0.7147	0.968061
GOMF_PHOSPHOLIPID_SCRAMBLASE_ACTIVITY	0.77774	0.99999	0.73595	0.996644	0.34017	0.898116
GOMF_PHOSPHOLIPID_TRANSFER_ACTIVITY	0.35622	0.99999	0.20221	0.966794	0.18334	0.840499
GOMF_PHOSPHOLIPID_TRANSPORTER_ACTIVITY	0.61638	0.99999	0.35609	0.980393	0.071755	0.754446
GOMF_PHOSPHOPROTEIN_BINDING	0.30516	0.99999	0.37448	0.980393	0.26872	0.87563
GOMF_PHOSPHORIC_DIESTER_HYDROLASE_ACTIVITY	0.89235	0.99999	0.9341	0.998875	0.81418	0.980468
GOMF_PHOSPHORIC_ESTER_HYDROLASE_ACTIVITY	0.68511	0.99999	0.81165	0.996644	0.74992	0.973205
GOMF_PHOSPHORUS_OXYGEN_LYASE_ACTIVITY	0.23881	0.99999	0.24813	0.969081	0.54419	0.941181
GOMF_PHOSPHORYLATION_DEPENDENT_PROTEIN_BINDING	0.84897	0.99999	0.41846	0.980393	0.9132	0.991659
GOMF_PHOSPHOSERINE_RESIDUE_BINDING	0.32088	0.99999	0.87714	0.997333	0.33134	0.8971
GOMF_PHOSPHOTRANSFERASE_ACTIVITY_NITROGENOUS_GROUP_AS_ACCEPTOR	0.61137	0.99999	0.51706	0.99061	0.2395	0.868704
GOMF_PHOSPHOTRANSFERASE_ACTIVITY_PHOSPHATE_GROUP_AS_ACCEPTOR	0.95132	0.99999	0.95373	0.999786	0.2483	0.868704
GOMF_PHOSPHOTYROSINE_RESIDUE_BINDING	0.57215	0.99999	0.31478	0.975841	0.25761	0.869817
GOMF_PHOTORECEPTOR_ACTIVITY	0.35818	0.99999	0.72322	0.996644	0.59185	0.950852
GOMF_PH_DOMAIN_BINDING	0.66723	0.99999	0.71752	0.996644	0.71642	0.968086
GOMF_PIRNA_BINDING	0.91999	0.99999	0.74056	0.996644	0.38179	0.908727
GOMF_PLATELET_DERIVED_GROWTH_FACTOR_BINDING	0.43994	0.99999	0.045648	0.918011	0.8483	0.983991
GOMF_PLATELET_DERIVED_GROWTH_FACTOR_RECEPTOR_BINDING	0.57815	0.99999	0.35725	0.980393	0.3101	0.891388
GOMF_PLUS_END_DIRECTED_MICROTUBULE_MOTOR_ACTIVITY	0.85875	0.99999	0.91514	0.997416	0.65733	0.961259
GOMF_POLYAMINE_TRANSMEMBRANE_TRANSPORTER_ACTIVITY	0.74685	0.99999	0.50647	0.99061	0.69603	0.965311
GOMF_POLYNUCLEOTIDE_ADENYLYLTRANSFERASE_ACTIVITY	0.43525	0.99999	0.57756	0.993702	0.16552	0.828025
GOMF_POLYOL_TRANSMEMBRANE_TRANSPORTER_ACTIVITY	0.52206	0.99999	0.36251	0.980393	0.76666	0.976455
GOMF_POLYPEPTIDE_N_ACETYLGALACTOSAMINYLTRANSFERASE_ACTIVITY	0.49825	0.99999	0.43678	0.983411	0.19086	0.843966
GOMF_POLYSOME_BINDING	0.50124	0.99999	0.41577	0.980393	0.38579	0.909789
GOMF_POLYUBIQUITIN_MODIFICATION_DEPENDENT_PROTEIN_BINDING	0.49363	0.99999	0.73186	0.996644	0.087527	0.768989
GOMF_POLY_ADP_D_RIBOSE_BINDING	0.56255	0.99999	0.80211	0.996644	0.22185	0.866452
GOMF_POLY_G_BINDING	0.57638	0.99999	0.34707	0.97965	0.8695	0.986259
GOMF_POLY_PYRIMIDINE_TRACT_BINDING	0.71864	0.99999	0.25526	0.969081	0.21206	0.861203
GOMF_PORIN_ACTIVITY	0.31761	0.99999	0.34964	0.97965	0.11038	0.791204
GOMF_POSTSYNAPTIC_NEUROTRANSMITTER_RECEPTOR_ACTIVITY	0.74135	0.99999	0.88839	0.997416	0.02173	0.646716
GOMF_POTASSIUM_CHANNEL_ACTIVATOR_ACTIVITY	0.90726	0.99999	0.83225	0.996644	0.44357	0.924518
GOMF_POTASSIUM_CHANNEL_INHIBITOR_ACTIVITY	0.29666	0.99999	0.34788	0.97965	0.10515	0.788354
GOMF_POTASSIUM_CHANNEL_REGULATOR_ACTIVITY	0.2568	0.99999	0.41885	0.980393	0.007937	0.551526
GOMF_POTASSIUM_CHLORIDE_SYMPORTER_ACTIVITY	0.77766	0.99999	0.61	0.994221	0.01487	0.59077
GOMF_POTASSIUM_ION_BINDING	0.85596	0.99999	0.88858	0.997416	0.51637	0.938327
GOMF_POTASSIUM_ION_LEAK_CHANNEL_ACTIVITY	0.30467	0.99999	0.53374	0.99061	0.87997	0.98755
GOMF_POTASSIUM_ION_TRANSMEMBRANE_TRANSPORTER_ACTIVITY	0.25288	0.99999	0.35889	0.980393	0.50733	0.938013
GOMF_POTASSIUM_PROTON_ANTIPORTER_ACTIVITY	0.6683	0.99999	0.83642	0.996644	0.77327	0.978043
GOMF_PRERIBOSOME_BINDING	0.47635	0.99999	0.25332	0.969081	0.92548	0.992878
GOMF_PRE_MIRNA_BINDING	0.39874	0.99999	0.42732	0.981929	0.42451	0.918826
GOMF_PRE_MRNA_5_SPLICE_SITE_BINDING	0.60012	0.99999	0.16697	0.964845	0.65771	0.961259
GOMF_PRIMARY_ACTIVE_TRANSMEMBRANE_TRANSPORTER_ACTIVITY	0.62077	0.99999	0.59783	0.994221	0.34033	0.898116
GOMF_PRIMARY_AMINE_OXIDASE_ACTIVITY	0.76187	0.99999	0.85286	0.996644	0.41395	0.916793
GOMF_PRIMARY_MIRNA_BINDING	0.49772	0.99999	0.78734	0.996644	0.62955	0.957201
GOMF_PROCOLLAGEN_PROLINE_4_DIOXYGENASE_ACTIVITY	0.43379	0.99999	0.61546	0.994221	0.40039	0.916333
GOMF_PROCOLLAGEN_PROLINE_DIOXYGENASE_ACTIVITY	0.40274	0.99999	0.63464	0.995211	0.29073	0.885353
GOMF_PROLINE_RICH_REGION_BINDING	0.39058	0.99999	0.37369	0.980393	0.53091	0.939435
GOMF_PROMOTER_SPECIFIC_CHROMATIN_BINDING	0.87154	0.99999	0.83462	0.996644	0.66702	0.962186
GOMF_PROSTAGLANDIN_E_RECEPTOR_ACTIVITY	0.80968	0.99999	0.36243	0.980393	0.21364	0.862265
GOMF_PROSTANOID_RECEPTOR_ACTIVITY	0.77603	0.99999	0.14154	0.957615	0.11035	0.791204
GOMF_PROTEASE_BINDING	0.64026	0.99999	0.14391	0.95917	0.81818	0.980734
GOMF_PROTEASOME_ACTIVATING_ACTIVITY	0.74088	0.99999	0.65231	0.996644	0.31989	0.896422
GOMF_PROTEINASE_ACTIVATED_RECEPTOR_ACTIVITY	0.77499	0.99999	0.66465	0.996644	0.75383	0.973999
GOMF_PROTEIN_ANTIGEN_BINDING	0.94657	0.99999	0.53345	0.99061	0.13807	0.807807
GOMF_PROTEIN_ARGININE_N_METHYLTRANSFERASE_ACTIVITY	0.78927	0.99999	0.6966	0.996644	0.57513	0.946601
GOMF_PROTEIN_ARGININE_OMEGA_N_ASYMMETRIC_METHYLTRANSFERASE_ACTIVITY	0.63637	0.99999	0.71338	0.996644	0.46722	0.93041
GOMF_PROTEIN_ARGININE_OMEGA_N_MONOMETHYLTRANSFERASE_ACTIVITY	0.78911	0.99999	0.93792	0.999087	0.92301	0.992651
GOMF_PROTEIN_BINDING_INVOLVED_IN_HETEROTYPIC_CELL_CELL_ADHESION	0.46403	0.99999	0.1819	0.966794	0.51874	0.938327
GOMF_PROTEIN_CARRIER_CHAPERONE	0.60709	0.99999	0.8603	0.996727	0.43467	0.920732
GOMF_PROTEIN_CONTAINING_COMPLEX_BINDING	0.90447	0.99999	0.77009	0.996644	0.12723	0.800988
GOMF_PROTEIN_CONTAINING_COMPLEX_DESTABILIZING_ACTIVITY	0.78643	0.99999	0.5554	0.99105	0.088423	0.769077
GOMF_PROTEIN_CYSTEINE_S_STEAROYLTRANSFERASE_ACTIVITY	0.47011	0.99999	0.84195	0.996644	0.15318	0.820994
GOMF_PROTEIN_DEMETHYLASE_ACTIVITY	0.83992	0.99999	0.97782	0.999979	0.88072	0.98755
GOMF_PROTEIN_DIMERIZATION_ACTIVITY	0.95942	0.99999	0.79635	0.996644	0.68859	0.964002
GOMF_PROTEIN_DISULFIDE_ISOMERASE_ACTIVITY	0.8225	0.99999	0.93884	0.999087	0.39399	0.913953
GOMF_PROTEIN_DISULFIDE_REDUCTASE_NAD_P_ACTIVITY	0.51312	0.99999	0.79273	0.996644	0.52294	0.939083
GOMF_PROTEIN_DOMAIN_SPECIFIC_BINDING	0.52332	0.99999	0.10597	0.946312	0.68618	0.964002
GOMF_PROTEIN_FOLDING_CHAPERONE	0.62972	0.99999	0.56145	0.992219	0.75535	0.9742
GOMF_PROTEIN_GERANYLGERANYLTRANSFERASE_ACTIVITY	0.53454	0.99999	0.37823	0.980393	0.30164	0.887398
GOMF_PROTEIN_GLUTAMIC_ACID_LIGASE_ACTIVITY	0.48132	0.99999	0.71961	0.996644	0.011613	0.580673
GOMF_PROTEIN_GLUTAMINE_GAMMA_GLUTAMYLTRANSFERASE_ACTIVITY	0.73686	0.99999	0.52168	0.99061	0.38413	0.909789
GOMF_PROTEIN_HETERODIMERIZATION_ACTIVITY	0.80141	0.99999	0.4202	0.980393	0.89521	0.988566
GOMF_PROTEIN_HOMODIMERIZATION_ACTIVITY	0.96123	0.99999	0.96465	0.999786	0.74066	0.972366
GOMF_PROTEIN_KINASE_ACTIVITY	0.28105	0.99999	0.44466	0.983411	0.53502	0.940366
GOMF_PROTEIN_KINASE_A_BINDING	0.51636	0.99999	0.54581	0.99105	0.82302	0.98117
GOMF_PROTEIN_KINASE_A_CATALYTIC_SUBUNIT_BINDING	0.58587	0.99999	0.42927	0.982274	0.77194	0.978043
GOMF_PROTEIN_KINASE_A_REGULATORY_SUBUNIT_BINDING	0.90617	0.99999	0.8627	0.997264	0.93141	0.993083
GOMF_PROTEIN_KINASE_B_BINDING	0.29233	0.99999	0.34546	0.979404	0.99938	0.999952
GOMF_PROTEIN_LIPID_COMPLEX_BINDING	0.49179	0.99999	0.49372	0.989624	0.74949	0.97315
GOMF_PROTEIN_LYSINE_6_OXIDASE_ACTIVITY	0.34375	0.99999	0.1317	0.949842	0.088199	0.768989
GOMF_PROTEIN_MACROMOLECULE_ADAPTOR_ACTIVITY	0.23699	0.99999	0.33711	0.979404	0.14273	0.81668
GOMF_PROTEIN_MEMBRANE_ADAPTOR_ACTIVITY	0.50182	0.99999	0.80221	0.996644	0.82513	0.981288
GOMF_PROTEIN_METHYLTRANSFERASE_ACTIVITY	0.35307	0.99999	0.35677	0.980393	0.41297	0.916793
GOMF_PROTEIN_PHOSPHATASE_2A_BINDING	0.95381	0.99999	0.85977	0.996727	0.44796	0.926543
GOMF_PROTEIN_PHOSPHATASE_2B_BINDING	0.61524	0.99999	0.50445	0.990447	0.78418	0.978994
GOMF_PROTEIN_PHOSPHATASE_ACTIVATOR_ACTIVITY	0.36717	0.99999	0.33223	0.975841	0.36774	0.903996
GOMF_PROTEIN_PHOSPHATASE_BINDING	0.63	0.99999	0.30325	0.975841	0.19547	0.845582
GOMF_PROTEIN_PHOSPHORYLATED_AMINO_ACID_BINDING	0.55989	0.99999	0.54753	0.99105	0.1807	0.839544
GOMF_PROTEIN_PRENYLTRANSFERASE_ACTIVITY	0.48695	0.99999	0.28004	0.975841	0.2503	0.868704
GOMF_PROTEIN_SELF_ASSOCIATION	0.69828	0.99999	0.54524	0.99088	0.80917	0.979883
GOMF_PROTEIN_SEQUESTERING_ACTIVITY	0.47112	0.99999	0.92069	0.997825	0.076924	0.757143
GOMF_PROTEIN_SERINE_THREONINE_KINASE_ACTIVATOR_ACTIVITY	0.58595	0.99999	0.65101	0.996644	0.98656	0.999079
GOMF_PROTEIN_SERINE_THREONINE_KINASE_BINDING	0.48309	0.99999	0.30726	0.975841	0.50709	0.938013
GOMF_PROTEIN_SERINE_THREONINE_KINASE_INHIBITOR_ACTIVITY	0.61106	0.99999	0.86418	0.997333	0.24021	0.868704
GOMF_PROTEIN_SERINE_THREONINE_PHOSPHATASE_ACTIVITY	0.75404	0.99999	0.6751	0.996644	0.72506	0.96956
GOMF_PROTEIN_TAG	0.28614	0.99999	0.55892	0.99205	0.25222	0.868704
GOMF_PROTEIN_TYROSINE_KINASE_ACTIVATOR_ACTIVITY	0.94744	0.99999	0.85746	0.996727	0.59559	0.950989
GOMF_PROTEIN_TYROSINE_KINASE_ACTIVITY	0.73469	0.99999	0.53221	0.99061	0.089833	0.771514
GOMF_PROTEIN_TYROSINE_KINASE_INHIBITOR_ACTIVITY	0.63968	0.99999	0.28435	0.975841	0.85207	0.984379
GOMF_PROTEIN_TYROSINE_SERINE_THREONINE_PHOSPHATASE_ACTIVITY	0.34036	0.99999	0.0014248	0.58647	0.96009	0.996298
GOMF_PROTEIN_TYROSINE_THREONINE_PHOSPHATASE_ACTIVITY	0.8778	0.99999	0.60852	0.994221	0.81178	0.980057
GOMF_PROTEOGLYCAN_BINDING	0.66515	0.99999	0.88738	0.997416	0.36125	0.903385
GOMF_PROTON_TRANSMEMBRANE_TRANSPORTER_ACTIVITY	0.27599	0.99999	0.29079	0.975841	0.76063	0.97486
GOMF_PSEUDOURIDINE_SYNTHASE_ACTIVITY	0.27505	0.99999	0.7505	0.996644	0.41002	0.916793
GOMF_PURINE_NUCLEOTIDE_BINDING	0.5126	0.99999	0.79673	0.996644	0.32566	0.8971
GOMF_PURINE_NUCLEOTIDE_TRANSMEMBRANE_TRANSPORTER_ACTIVITY	0.92262	0.99999	0.95506	0.999786	0.59129	0.950572
GOMF_PURINE_RIBONUCLEOTIDE_TRANSMEMBRANE_TRANSPORTER_ACTIVITY	0.75368	0.99999	0.91028	0.997416	0.71608	0.968061
GOMF_PYRIMIDINE_NUCLEOSIDE_TRANSMEMBRANE_TRANSPORTER_ACTIVITY	0.42391	0.99999	0.37503	0.980393	0.9544	0.995193
GOMF_PYRIMIDINE_NUCLEOTIDE_BINDING	0.64085	0.99999	0.89932	0.997416	0.61263	0.953835
GOMF_PYRIMIDINE_NUCLEOTIDE_SUGAR_TRANSMEMBRANE_TRANSPORTER_ACTIVITY	0.61465	0.99999	0.49643	0.989624	0.44977	0.927233
GOMF_PYROPHOSPHATE_HYDROLYSIS_DRIVEN_PROTON_TRANSMEMBRANE_TRANSPORTER_ACTIVITY	0.47718	0.99999	0.55371	0.99105	0.77732	0.978391
GOMF_PYRUVATE_DEHYDROGENASE_ACETYL_TRANSFERRING_KINASE_ACTIVITY	0.4299	0.99999	0.48055	0.987799	0.6291	0.957201
GOMF_PYRUVATE_DEHYDROGENASE_ACTIVITY	0.36179	0.99999	0.83184	0.996644	0.3488	0.900613
GOMF_PYRUVATE_DEHYDROGENASE_LIPOAMIDE_PHOSPHATASE_ACTIVITY	0.47799	0.99999	0.31726	0.975841	0.31099	0.891751
GOMF_PYRUVATE_TRANSMEMBRANE_TRANSPORTER_ACTIVITY	0.76375	0.99999	0.70356	0.996644	0.7875	0.978994
GOMF_P_TYPE_CALCIUM_TRANSPORTER_ACTIVITY	0.92267	0.99999	0.69217	0.996644	0.30598	0.889382
GOMF_P_TYPE_ION_TRANSPORTER_ACTIVITY	0.96187	0.99999	0.6775	0.996644	0.44973	0.927233
GOMF_P_TYPE_POTASSIUM_TRANSMEMBRANE_TRANSPORTER_ACTIVITY	0.85124	0.99999	0.63678	0.995533	0.62722	0.956769
GOMF_P_TYPE_TRANSMEMBRANE_TRANSPORTER_ACTIVITY	0.99007	0.99999	0.74911	0.996644	0.61303	0.953835
GOMF_QUINONE_BINDING	0.65437	0.99999	0.96676	0.999786	0.17943	0.839544
GOMF_RACEMASE_AND_EPIMERASE_ACTIVITY	0.34574	0.99999	0.23605	0.969081	0.50284	0.93612
GOMF_RACEMASE_AND_EPIMERASE_ACTIVITY_ACTING_ON_CARBOHYDRATES_AND_DERIVATIVES	0.33856	0.99999	0.29758	0.975841	0.51048	0.938013
GOMF_RDNA_BINDING	0.97303	0.99999	0.6107	0.994221	0.2316	0.867682
GOMF_RECEPTOR_ANTAGONIST_ACTIVITY	0.70782	0.99999	0.72656	0.996644	0.40345	0.916793
GOMF_RECEPTOR_SIGNALING_PROTEIN_TYROSINE_KINASE_ACTIVATOR_ACTIVITY	0.70311	0.99999	0.5517	0.99105	0.96739	0.996464
GOMF_RECEPTOR_TYROSINE_KINASE_BINDING	0.31237	0.99999	0.11268	0.946312	0.87793	0.98755
GOMF_REGULATORY_RNA_BINDING	0.64914	0.99999	0.4364	0.983411	0.0024469	0.517688
GOMF_RETINAL_BINDING	0.66595	0.99999	0.56452	0.992219	0.7506	0.973205
GOMF_RETINAL_DEHYDROGENASE_ACTIVITY	0.91684	0.99999	0.96871	0.999979	0.9352	0.993294
GOMF_RETINOIC_ACID_4_HYDROXYLASE_ACTIVITY	0.4439	0.99999	0.95487	0.999786	0.1065	0.79042
GOMF_RETINOIC_ACID_BINDING	0.86883	0.99999	0.96504	0.999786	0.38541	0.909789
GOMF_RETINOIC_ACID_RESPONSIVE_ELEMENT_BINDING	0.41746	0.99999	0.50128	0.989857	0.77544	0.978341
GOMF_RETINOL_BINDING	0.60217	0.99999	0.22919	0.969081	0.65586	0.961259
GOMF_RIBOFLAVIN_TRANSMEMBRANE_TRANSPORTER_ACTIVITY	0.8853	0.99999	0.55909	0.99205	0.033437	0.689311
GOMF_RIBONUCLEOPROTEIN_COMPLEX_BINDING	0.98285	0.99999	0.81999	0.996644	0.19541	0.845582
GOMF_RIBOSE_PHOSPHATE_DIPHOSPHOKINASE_ACTIVITY	0.92376	0.99999	0.95468	0.999786	0.58701	0.948963
GOMF_RIBOSOMAL_LARGE_SUBUNIT_BINDING	0.59888	0.99999	0.60298	0.994221	0.55807	0.945121
GOMF_RIBOSOMAL_PROTEIN_S6_KINASE_ACTIVITY	0.3895	0.99999	0.66971	0.996644	0.28865	0.884893
GOMF_RIBOSOMAL_SMALL_SUBUNIT_BINDING	0.98167	0.99999	0.77639	0.996644	0.18426	0.841303
GOMF_RIBOSOME_BINDING	0.66476	0.99999	0.81761	0.996644	0.044665	0.707708
GOMF_RNA_7_METHYLGUANOSINE_CAP_BINDING	0.44228	0.99999	0.38667	0.980393	0.82178	0.981006
GOMF_RNA_ADENYLYLTRANSFERASE_ACTIVITY	0.52926	0.99999	0.58397	0.994069	0.61273	0.953835
GOMF_RNA_BINDING	0.51183	0.99999	0.020181	0.876285	0.66268	0.96149
GOMF_RNA_CAP_BINDING	0.26769	0.99999	0.34766	0.97965	0.66314	0.96149
GOMF_RNA_DIRECTED_DNA_POLYMERASE_ACTIVITY	0.7398	0.99999	0.60641	0.994221	0.28755	0.884893
GOMF_RNA_DNA_HYBRID_RIBONUCLEASE_ACTIVITY	0.28263	0.99999	0.25618	0.969081	0.21902	0.865579
GOMF_RNA_ENDONUCLEASE_ACTIVITY_PRODUCING_3_PHOSPHOMONOESTERS	0.66463	0.99999	0.64773	0.996644	0.433	0.919689
GOMF_RNA_POLYMERASE_ACTIVITY	0.24619	0.99999	0.60795	0.994221	0.81319	0.980403
GOMF_RNA_POLYMERASE_III_ACTIVITY	0.50461	0.99999	0.73866	0.996644	0.96857	0.996464
GOMF_RNA_POLYMERASE_III_TRANSCRIPTION_REGULATORY_REGION_SEQUENCE_SPECIFIC_DNA_BINDING	0.62821	0.99999	0.20245	0.966794	0.076328	0.757143
GOMF_RNA_POLYMERASE_III_TYPE_3_PROMOTER_SEQUENCE_SPECIFIC_DNA_BINDING	0.60485	0.99999	0.12359	0.949842	0.028821	0.6814
GOMF_RNA_POLYMERASE_II_ACTIVITY	0.24917	0.99999	0.50615	0.99061	0.59123	0.950572
GOMF_RNA_POLYMERASE_II_CORE_PROMOTER_SEQUENCE_SPECIFIC_DNA_BINDING	0.94486	0.99999	0.993	0.999979	0.11284	0.791556
GOMF_RNA_POLYMERASE_II_CTD_HEPTAPEPTIDE_REPEAT_KINASE_ACTIVITY	0.46159	0.99999	0.36474	0.980393	0.017119	0.619344
GOMF_RNA_POLYMERASE_II_CTD_HEPTAPEPTIDE_REPEAT_PHOSPHATASE_ACTIVITY	0.97585	0.99999	0.99498	0.999979	0.51686	0.938327
GOMF_RNA_POLYMERASE_II_GENERAL_TRANSCRIPTION_INITIATION_FACTOR_BINDING	0.69723	0.99999	0.85036	0.996644	0.64288	0.959148
GOMF_RNA_POLYMERASE_II_INTRONIC_TRANSCRIPTION_REGULATORY_REGION_SEQUENCE_SPECIFIC_DNA_BINDING	0.90803	0.99999	0.94486	0.999087	0.93288	0.993218
GOMF_RNA_POLYMERASE_II_SPECIFIC_DNA_BINDING_TRANSCRIPTION_FACTOR_BINDING	0.25574	0.99999	0.67372	0.996644	0.16954	0.830273
GOMF_RNA_POLYMERASE_II_TRANSCRIPTION_REGULATORY_REGION_SEQUENCE_SPECIFIC_DNA_BINDING	0.67239	0.99999	0.15161	0.964845	0.79173	0.979645
GOMF_RNA_POLYMERASE_I_ACTIVITY	0.37529	0.99999	0.54723	0.99105	0.97765	0.997809
GOMF_RNA_POLYMERASE_I_GENERAL_TRANSCRIPTION_INITIATION_FACTOR_ACTIVITY	0.46348	0.99999	0.32965	0.975841	0.67764	0.962964
GOMF_RNA_POLYMERASE_I_TRANSCRIPTION_REGULATORY_REGION_SEQUENCE_SPECIFIC_DNA_BINDING	0.6806	0.99999	0.28678	0.975841	0.92081	0.992597
GOMF_RNA_STEM_LOOP_BINDING	0.36588	0.99999	0.13969	0.957615	0.59985	0.950989
GOMF_RRNA_ADENINE_METHYLTRANSFERASE_ACTIVITY	0.53884	0.99999	0.66773	0.996644	0.28885	0.884893
GOMF_RRNA_BINDING	0.70404	0.99999	0.3201	0.975841	0.42885	0.918826
GOMF_RS_DOMAIN_BINDING	0.99499	0.99999	0.77608	0.996644	0.75422	0.974094
GOMF_S100_PROTEIN_BINDING	0.6022	0.99999	0.25601	0.969081	0.18791	0.842865
GOMF_SALT_TRANSMEMBRANE_TRANSPORTER_ACTIVITY	0.32512	0.99999	0.63033	0.994992	0.57853	0.946941
GOMF_SECONDARY_ACTIVE_SULFATE_TRANSMEMBRANE_TRANSPORTER_ACTIVITY	0.86106	0.99999	0.98201	0.999979	0.68799	0.964002
GOMF_SEMAPHORIN_RECEPTOR_ACTIVITY	0.29497	0.99999	0.19692	0.966794	0.68065	0.963437
GOMF_SEMAPHORIN_RECEPTOR_BINDING	0.37768	0.99999	0.78204	0.996644	0.7136	0.968061
GOMF_SEQUENCE_SPECIFIC_DNA_BINDING	0.74883	0.99999	0.15047	0.964845	0.67821	0.962964
GOMF_SEQUENCE_SPECIFIC_MRNA_BINDING	0.78448	0.99999	0.46004	0.985375	0.14636	0.817027
GOMF_SEQUENCE_SPECIFIC_SINGLE_STRANDED_DNA_BINDING	0.9466	0.99999	0.51724	0.99061	0.65722	0.961259
GOMF_SERINE_HYDROLASE_ACTIVITY	0.50605	0.99999	0.13426	0.950358	0.9653	0.99632
GOMF_SERINE_TRANSMEMBRANE_TRANSPORTER_ACTIVITY	0.8866	0.99999	0.90682	0.997416	0.7939	0.979663
GOMF_SERINE_TYPE_CARBOXYPEPTIDASE_ACTIVITY	0.3358	0.99999	0.024041	0.876285	0.9099	0.991301
GOMF_SERINE_TYPE_ENDOPEPTIDASE_INHIBITOR_ACTIVITY	0.71199	0.99999	0.62311	0.994221	0.054983	0.718625
GOMF_SERINE_TYPE_EXOPEPTIDASE_ACTIVITY	0.87509	0.99999	0.30755	0.975841	0.86541	0.986218
GOMF_SEROTONIN_GATED_MONOATOMIC_CATION_SELECTIVE_CHANNEL_ACTIVITY	0.45241	0.99999	0.47033	0.986701	0.71319	0.968061
GOMF_SEROTONIN_RECEPTOR_ACTIVITY	0.72819	0.99999	0.70149	0.996644	0.90942	0.991301
GOMF_SH2_DOMAIN_BINDING	0.34774	0.99999	0.14868	0.964845	0.32869	0.8971
GOMF_SIALIC_ACID_BINDING	0.74692	0.99999	0.91117	0.997416	0.2509	0.868704
GOMF_SIALYLTRANSFERASE_ACTIVITY	0.89846	0.99999	0.89455	0.997416	0.57178	0.946317
GOMF_SIGNALING_RECEPTOR_BINDING	0.94246	0.99999	0.89415	0.997416	0.34985	0.900613
GOMF_SIGNALING_RECEPTOR_INHIBITOR_ACTIVITY	0.46184	0.99999	0.69811	0.996644	0.28686	0.884893
GOMF_SIGNALING_RECEPTOR_REGULATOR_ACTIVITY	0.71548	0.99999	0.846	0.996644	0.49694	0.935145
GOMF_SIGNAL_RECOGNITION_PARTICLE_BINDING	0.99821	0.99999	0.93386	0.998875	0.77036	0.977549
GOMF_SINGLE_STRANDED_DNA_3_5_DNA_EXONUCLEASE_ACTIVITY	0.53864	0.99999	0.95838	0.999786	0.32728	0.8971
GOMF_SINGLE_STRANDED_DNA_ENDODEOXYRIBONUCLEASE_ACTIVITY	0.6942	0.99999	0.66799	0.996644	0.17527	0.836177
GOMF_SINGLE_STRANDED_DNA_EXODEOXYRIBONUCLEASE_ACTIVITY	0.81702	0.99999	0.935	0.998929	0.52907	0.939435
GOMF_SINGLE_STRANDED_DNA_HELICASE_ACTIVITY	0.56935	0.99999	0.77054	0.996644	0.043948	0.705466
GOMF_SIRNA_BINDING	0.72334	0.99999	0.46818	0.986698	0.0076905	0.550193
GOMF_SMALL_MOLECULE_SENSOR_ACTIVITY	0.58736	0.99999	0.87096	0.997333	0.23875	0.868704
GOMF_SNAP_RECEPTOR_ACTIVITY	0.57043	0.99999	0.56564	0.992219	0.051736	0.717751
GOMF_SNARE_BINDING	0.24112	0.99999	0.35063	0.980198	0.047668	0.711023
GOMF_SNORNA_BINDING	0.6982	0.99999	0.72667	0.996644	0.34989	0.900613
GOMF_SNRNA_BINDING	0.32103	0.99999	0.2615	0.97112	0.30489	0.889117
GOMF_SNRNP_BINDING	0.97634	0.99999	0.84469	0.996644	0.99426	0.999886
GOMF_SODIUM_BICARBONATE_SYMPORTER_ACTIVITY	0.42842	0.99999	0.45328	0.983706	0.99237	0.999886
GOMF_SODIUM_CHANNEL_REGULATOR_ACTIVITY	0.24733	0.99999	0.60559	0.994221	0.29492	0.885353
GOMF_SODIUM_PHOSPHATE_SYMPORTER_ACTIVITY	0.29409	0.99999	0.4379	0.983411	0.85953	0.986039
GOMF_SODIUM_PROTON_ANTIPORTER_ACTIVITY	0.86176	0.99999	0.93492	0.998929	0.6929	0.964795
GOMF_SOLUTE_INORGANIC_ANION_ANTIPORTER_ACTIVITY	0.5967	0.99999	0.79891	0.996644	0.80688	0.979883
GOMF_SOLUTE_POTASSIUM_ANTIPORTER_ACTIVITY	0.62696	0.99999	0.76201	0.996644	0.69896	0.966034
GOMF_SOLUTE_PROTON_SYMPORTER_ACTIVITY	0.35163	0.99999	0.3875	0.980393	0.45766	0.927926
GOMF_SOMATOSTATIN_RECEPTOR_ACTIVITY	0.77107	0.99999	0.57746	0.993702	0.31447	0.893143
GOMF_SPHINGOLIPID_BINDING	0.35747	0.99999	0.31962	0.975841	0.066355	0.738469
GOMF_SPHINGOLIPID_TRANSFER_ACTIVITY	0.52967	0.99999	0.6414	0.996271	0.21866	0.865579
GOMF_SPHINGOLIPID_TRANSPORTER_ACTIVITY	0.80211	0.99999	0.94643	0.999372	0.25039	0.868704
GOMF_SPHINGOMYELIN_PHOSPHODIESTERASE_ACTIVITY	0.35009	0.99999	0.91392	0.997416	0.069598	0.744371
GOMF_SPHINGOSINE_1_PHOSPHATE_PHOSPHATASE_ACTIVITY	0.91453	0.99999	0.95597	0.999786	0.89087	0.988022
GOMF_SPHINGOSINE_1_PHOSPHATE_RECEPTOR_ACTIVITY	0.421	0.99999	0.38363	0.980393	0.15671	0.82325
GOMF_SPHINGOSINE_N_ACYLTRANSFERASE_ACTIVITY	0.30515	0.99999	0.17788	0.966794	0.60801	0.952017
GOMF_SPLICING_FACTOR_BINDING	0.32496	0.99999	0.4903	0.989385	0.78857	0.978994
GOMF_STAT_FAMILY_PROTEIN_BINDING	0.83274	0.99999	0.59475	0.994221	0.3543	0.902128
GOMF_STEROID_BINDING	0.92826	0.99999	0.95207	0.999786	0.02265	0.651801
GOMF_STEROID_DEHYDROGENASE_ACTIVITY	0.36714	0.99999	0.74615	0.996644	0.17215	0.832002
GOMF_STEROID_DEHYDROGENASE_ACTIVITY_ACTING_ON_THE_CH_OH_GROUP_OF_DONORS_NAD_OR_NADP_AS_ACCEPTOR	0.54435	0.99999	0.75697	0.996644	0.072639	0.756095
GOMF_STEROID_HORMONE_BINDING	0.25122	0.99999	0.28682	0.975841	0.19123	0.843989
GOMF_STEROID_HYDROXYLASE_ACTIVITY	0.52975	0.99999	0.66901	0.996644	0.72552	0.969793
GOMF_STEROL_BINDING	0.93207	0.99999	0.91842	0.997416	0.20539	0.855046
GOMF_STEROL_ESTERASE_ACTIVITY	0.42947	0.99999	0.16828	0.964845	0.42931	0.918826
GOMF_STEROL_TRANSFER_ACTIVITY	0.28893	0.99999	0.28849	0.975841	0.4291	0.918826
GOMF_STEROL_TRANSPORTER_ACTIVITY	0.59625	0.99999	0.5683	0.992219	0.61116	0.953338
GOMF_STORE_OPERATED_CALCIUM_CHANNEL_ACTIVITY	0.9625	0.99999	0.81292	0.996644	0.21722	0.865579
GOMF_STRUCTURAL_CONSTITUENT_OF_CHROMATIN	0.59457	0.99999	0.54823	0.99105	0.74042	0.972366
GOMF_STRUCTURAL_CONSTITUENT_OF_CYTOSKELETON	0.95601	0.99999	0.94442	0.999087	0.9843	0.998811
GOMF_STRUCTURAL_CONSTITUENT_OF_EYE_LENS	0.5321	0.99999	0.47652	0.987799	0.90938	0.991301
GOMF_STRUCTURAL_CONSTITUENT_OF_NUCLEAR_PORE	0.54229	0.99999	0.3462	0.979404	0.86308	0.986218
GOMF_STRUCTURAL_CONSTITUENT_OF_POSTSYNAPSE	0.54674	0.99999	0.4923	0.989497	0.50178	0.93612
GOMF_STRUCTURAL_CONSTITUENT_OF_POSTSYNAPTIC_ACTIN_CYTOSKELETON	0.71775	0.99999	0.43885	0.983411	0.29039	0.885353
GOMF_STRUCTURAL_CONSTITUENT_OF_POSTSYNAPTIC_SPECIALIZATION	0.42255	0.99999	0.47582	0.987799	0.82151	0.980828
GOMF_STRUCTURAL_CONSTITUENT_OF_PRESYNAPTIC_ACTIVE_ZONE	0.5819	0.99999	0.7117	0.996644	0.13185	0.80387
GOMF_STRUCTURAL_CONSTITUENT_OF_RIBOSOME	0.62787	0.99999	0.49759	0.989624	0.26805	0.87563
GOMF_STRUCTURAL_CONSTITUENT_OF_SKIN_EPIDERMIS	0.97637	0.99999	0.79729	0.996644	0.44188	0.92428
GOMF_STRUCTURAL_CONSTITUENT_OF_SYNAPSE	0.57462	0.99999	0.58318	0.994069	0.3322	0.8971
GOMF_STRUCTURAL_MOLECULE_ACTIVITY	0.2988	0.99999	0.30599	0.975841	0.96465	0.99632
GOMF_STRUCTURAL_MOLECULE_ACTIVITY_CONFERRING_ELASTICITY	0.24739	0.99999	0.22266	0.969081	0.21682	0.865579
GOMF_SUGAR_TRANSMEMBRANE_TRANSPORTER_ACTIVITY	0.51367	0.99999	0.33744	0.979404	0.4341	0.920264
GOMF_SULFATE_BINDING	0.32031	0.99999	0.0092272	0.767691	0.080734	0.760638
GOMF_SULFATE_TRANSMEMBRANE_TRANSPORTER_ACTIVITY	0.83517	0.99999	0.96603	0.999786	0.26896	0.87563
GOMF_SULFATIDE_BINDING	0.98255	0.99999	0.57779	0.993761	0.82947	0.98206
GOMF_SULFOTRANSFERASE_ACTIVITY	0.881	0.99999	0.8131	0.996644	0.65236	0.961259
GOMF_SULFURIC_ESTER_HYDROLASE_ACTIVITY	0.52403	0.99999	0.29232	0.975841	0.34341	0.898596
GOMF_SULFUR_AMINO_ACID_TRANSMEMBRANE_TRANSPORTER_ACTIVITY	0.63365	0.99999	0.67703	0.996644	0.87014	0.986259
GOMF_SULFUR_COMPOUND_BINDING	0.94027	0.99999	0.89025	0.997416	0.70924	0.967687
GOMF_SULFUR_COMPOUND_TRANSMEMBRANE_TRANSPORTER_ACTIVITY	0.60832	0.99999	0.67741	0.996644	0.69818	0.965847
GOMF_SUMO_BINDING	0.75616	0.99999	0.60278	0.994221	0.64139	0.958616
GOMF_SUMO_POLYMER_BINDING	0.6208	0.99999	0.66335	0.996644	0.23229	0.867682
GOMF_SUPERCOILED_DNA_BINDING	0.3737	0.99999	0.37049	0.980393	0.75884	0.97486
GOMF_SUPEROXIDE_DISMUTASE_ACTIVITY	0.76763	0.99999	0.58479	0.994221	0.82446	0.981234
GOMF_SUPEROXIDE_GENERATING_NADPH_OXIDASE_ACTIVATOR_ACTIVITY	0.29726	0.99999	0.62098	0.994221	0.53636	0.940366
GOMF_SUPEROXIDE_GENERATING_NAD_P_H_OXIDASE_ACTIVITY	0.99691	0.99999	0.97539	0.999979	0.072367	0.755957
GOMF_SYNDECAN_BINDING	0.38471	0.99999	0.84903	0.996644	0.2509	0.868704
GOMF_SYNTAXIN_1_BINDING	0.44304	0.99999	0.47241	0.98751	0.064887	0.738469
GOMF_SYNTAXIN_BINDING	0.36281	0.99999	0.3792	0.980393	0.225	0.866751
GOMF_S_ACYLTRANSFERASE_ACTIVITY	0.79209	0.99999	0.92335	0.998187	0.75113	0.973346
GOMF_S_ADENOSYLMETHIONINE_DEPENDENT_METHYLTRANSFERASE_ACTIVITY	0.44087	0.99999	0.55593	0.99105	0.27506	0.878026
GOMF_S_ADENOSYL_L_METHIONINE_BINDING	0.85745	0.99999	0.77779	0.996644	0.22558	0.866751
GOMF_S_METHYLTRANSFERASE_ACTIVITY	0.55379	0.99999	0.2539	0.969081	0.68663	0.964002
GOMF_TASTE_RECEPTOR_ACTIVITY	0.60701	0.99999	0.48122	0.987799	0.87794	0.98755
GOMF_TAT_PROTEIN_BINDING	0.88437	0.99999	0.59956	0.994221	0.8076	0.979883
GOMF_TAU_PROTEIN_KINASE_ACTIVITY	0.62223	0.99999	0.55735	0.991327	0.0036447	0.549068
GOMF_TBP_CLASS_PROTEIN_BINDING	0.58348	0.99999	0.69277	0.996644	0.54363	0.941171
GOMF_TELETHONIN_BINDING	0.60672	0.99999	0.97338	0.999979	0.32478	0.8971
GOMF_TELOMERASE_ACTIVITY	0.7398	0.99999	0.60641	0.994221	0.28755	0.884893
GOMF_TESTOSTERONE_17_BETA_DEHYDROGENASE_NADPPLUS_ACTIVITY	0.58772	0.99999	0.22607	0.969081	0.23212	0.867682
GOMF_TESTOSTERONE_DEHYDROGENASE_NADPLUS_ACTIVITY	0.5726	0.99999	0.36582	0.980393	0.60226	0.950989
GOMF_TESTOSTERONE_DEHYDROGENASE_NAD_P_ACTIVITY	0.52266	0.99999	0.3479	0.97965	0.28815	0.884893
GOMF_TETRAPYRROLE_BINDING	0.74043	0.99999	0.46535	0.985985	0.91772	0.992569
GOMF_TFIIB_CLASS_TRANSCRIPTION_FACTOR_BINDING	0.32371	0.99999	0.31928	0.975841	0.062474	0.733967
GOMF_TFIID_CLASS_TRANSCRIPTION_FACTOR_COMPLEX_BINDING	0.97641	0.99999	0.99466	0.999979	0.84614	0.983991
GOMF_THIAMINE_TRANSMEMBRANE_TRANSPORTER_ACTIVITY	0.45535	0.99999	0.73663	0.996644	0.64171	0.958616
GOMF_THIOESTERASE_BINDING	0.48722	0.99999	0.097178	0.946312	0.39358	0.913736
GOMF_THIOLESTER_HYDROLASE_ACTIVITY	0.54736	0.99999	0.44364	0.983411	0.76628	0.976455
GOMF_THIOL_OXIDASE_ACTIVITY	0.43845	0.99999	0.49162	0.989497	0.32478	0.8971
GOMF_THIOREDOXIN_DEPENDENT_PEROXIREDOXIN_ACTIVITY	0.26096	0.99999	0.39024	0.980393	0.92771	0.992878
GOMF_THIOREDOXIN_DISULFIDE_REDUCTASE_ACTIVITY	0.31207	0.99999	0.51158	0.99061	0.49557	0.934391
GOMF_THREONINE_TYPE_ENDOPEPTIDASE_ACTIVITY	0.98548	0.99999	0.9603	0.999786	0.12935	0.80243
GOMF_THREONINE_TYPE_PEPTIDASE_ACTIVITY	0.98141	0.99999	0.93425	0.998875	0.41565	0.916793
GOMF_THYROID_HORMONE_BINDING	0.4952	0.99999	0.31178	0.975841	0.4575	0.927849
GOMF_TITIN_BINDING	0.3792	0.99999	0.80052	0.996644	0.68392	0.963794
GOMF_TOLL_LIKE_RECEPTOR_4_BINDING	0.42252	0.99999	0.72456	0.996644	0.76083	0.97486
GOMF_TOXIC_SUBSTANCE_BINDING	0.87788	0.99999	0.71543	0.996644	0.93578	0.993294
GOMF_TOXIN_TRANSMEMBRANE_TRANSPORTER_ACTIVITY	0.99465	0.99999	0.98376	0.999979	0.9262	0.992878
GOMF_TPR_DOMAIN_BINDING	0.64505	0.99999	0.59221	0.994221	0.34806	0.90046
GOMF_TRACE_AMINE_RECEPTOR_ACTIVITY	0.61531	0.99999	0.57002	0.992219	0.28974	0.885149
GOMF_TRAIL_BINDING	0.86281	0.99999	0.82601	0.996644	0.38728	0.910182
GOMF_TRANSCRIPTION_COACTIVATOR_ACTIVITY	0.6503	0.99999	0.39867	0.980393	0.077868	0.759823
GOMF_TRANSCRIPTION_COACTIVATOR_BINDING	0.671	0.99999	0.67989	0.996644	0.51906	0.938327
GOMF_TRANSCRIPTION_COREGULATOR_BINDING	0.80629	0.99999	0.42348	0.980393	0.29401	0.885353
GOMF_TRANSCRIPTION_COREPRESSOR_BINDING	0.81147	0.99999	0.23698	0.969081	0.55207	0.943631
GOMF_TRANSCRIPTION_FACTOR_BINDING	0.35792	0.99999	0.54249	0.99061	0.10523	0.788354
GOMF_TRANSCRIPTION_REGULATOR_ACTIVATOR_ACTIVITY	0.49232	0.99999	0.85601	0.996644	0.81457	0.980468
GOMF_TRANSCRIPTION_REGULATOR_INHIBITOR_ACTIVITY	0.77506	0.99999	0.62903	0.994992	0.35675	0.903243
GOMF_TRANSFERASE_ACTIVITY_TRANSFERRING_ALKYL_OR_ARYL_OTHER_THAN_METHYL_GROUPS	0.43899	0.99999	0.20035	0.966794	0.26708	0.875053
GOMF_TRANSFERASE_ACTIVITY_TRANSFERRING_NITROGENOUS_GROUPS	0.3335	0.99999	0.1205	0.949842	0.0088118	0.555983
GOMF_TRANSFERASE_ACTIVITY_TRANSFERRING_ONE_CARBON_GROUPS	0.54192	0.99999	0.47496	0.987799	0.58794	0.948963
GOMF_TRANSFERASE_ACTIVITY_TRANSFERRING_SULPHUR_CONTAINING_GROUPS	0.45369	0.99999	0.40373	0.980393	0.76619	0.976455
GOMF_TRANSFORMING_GROWTH_FACTOR_BETA_BINDING	0.56678	0.99999	0.40859	0.980393	0.7291	0.971016
GOMF_TRANSFORMING_GROWTH_FACTOR_BETA_RECEPTOR_BINDING	0.30417	0.99999	0.2873	0.975841	0.34278	0.898596
GOMF_TRANSITION_METAL_ION_TRANSMEMBRANE_TRANSPORTER_ACTIVITY	0.7227	0.99999	0.84228	0.996644	0.7452	0.972824
GOMF_TRANSKETOLASE_OR_TRANSALDOLASE_ACTIVITY	0.25514	0.99999	0.40196	0.980393	0.51015	0.938013
GOMF_TRANSLATION_ACTIVATOR_ACTIVITY	0.26526	0.99999	0.40579	0.980393	0.75679	0.974588
GOMF_TRANSLATION_ELONGATION_FACTOR_ACTIVITY	0.42821	0.99999	0.40033	0.980393	0.97446	0.997681
GOMF_TRANSLATION_FACTOR_ACTIVITY_RNA_BINDING	0.47838	0.99999	0.53951	0.99061	0.77327	0.978043
GOMF_TRANSLATION_INITIATION_FACTOR_ACTIVITY	0.93069	0.99999	0.9645	0.999786	0.32582	0.8971
GOMF_TRANSLATION_REGULATOR_ACTIVITY	0.37765	0.99999	0.35766	0.980393	0.75981	0.97486
GOMF_TRANSLATION_REGULATOR_ACTIVITY_NUCLEIC_ACID_BINDING	0.49526	0.99999	0.62808	0.994992	0.84958	0.984022
GOMF_TRANSLATION_REPRESSOR_ACTIVITY	0.23673	0.99999	0.19386	0.966794	0.69995	0.966146
GOMF_TRANSMEMBRANE_EPHRIN_RECEPTOR_ACTIVITY	0.9905	0.99999	0.98391	0.999979	0.62012	0.954707
GOMF_TRANSMEMBRANE_RECEPTOR_PROTEIN_KINASE_ACTIVITY	0.92735	0.99999	0.95214	0.999786	0.48833	0.933491
GOMF_TRANSMEMBRANE_RECEPTOR_PROTEIN_PHOSPHATASE_ACTIVITY	0.51836	0.99999	0.49597	0.989624	0.67495	0.962964
GOMF_TRANSMEMBRANE_RECEPTOR_PROTEIN_SERINE_THREONINE_KINASE_ACTIVITY	0.86444	0.99999	0.98989	0.999979	0.85399	0.985226
GOMF_TRANSMEMBRANE_RECEPTOR_PROTEIN_TYROSINE_KINASE_ACTIVATOR_ACTIVITY	0.54661	0.99999	0.38536	0.980393	0.075695	0.757143
GOMF_TRANSMEMBRANE_RECEPTOR_PROTEIN_TYROSINE_KINASE_ACTIVITY	0.84843	0.99999	0.71841	0.996644	0.26131	0.87275
GOMF_TRANSMEMBRANE_RECEPTOR_PROTEIN_TYROSINE_KINASE_ADAPTOR_ACTIVITY	0.29081	0.99999	0.34798	0.97965	0.38843	0.910182
GOMF_TRANSMEMBRANE_TRANSPORTER_BINDING	0.4531	0.99999	0.78661	0.996644	0.18947	0.84383
GOMF_TRANSMITTER_GATED_CHANNEL_ACTIVITY	0.68637	0.99999	0.60762	0.994221	0.0037457	0.549068
GOMF_TRANSPORTER_ACTIVITY	0.43533	0.99999	0.52163	0.99061	0.19075	0.84383
GOMF_TRIGLYCERIDE_BINDING	0.7053	0.99999	0.80588	0.996644	0.74344	0.972446
GOMF_TRIGLYCERIDE_LIPASE_ACTIVITY	0.40593	0.99999	0.2802	0.975841	0.29571	0.885353
GOMF_TRNA_BINDING	0.43854	0.99999	0.56568	0.992219	0.915	0.992252
GOMF_TRNA_CYTOSINE_METHYLTRANSFERASE_ACTIVITY	0.36732	0.99999	0.47631	0.987799	0.88122	0.98755
GOMF_TRNA_SPECIFIC_ADENOSINE_DEAMINASE_ACTIVITY	0.9825	0.99999	0.7824	0.996644	0.82722	0.981288
GOMF_TROPOMYOSIN_BINDING	0.65349	0.99999	0.6975	0.996644	0.83393	0.982604
GOMF_TUMOR_NECROSIS_FACTOR_RECEPTOR_ACTIVITY	0.86612	0.99999	0.63686	0.995533	0.53323	0.939443
GOMF_TYPE_1_FIBROBLAST_GROWTH_FACTOR_RECEPTOR_BINDING	0.70232	0.99999	0.67177	0.996644	0.57247	0.946506
GOMF_TYPE_2_FIBROBLAST_GROWTH_FACTOR_RECEPTOR_BINDING	0.46465	0.99999	0.26568	0.972509	0.3444	0.898935
GOMF_TYPE_II_TRANSFORMING_GROWTH_FACTOR_BETA_RECEPTOR_BINDING	0.42871	0.99999	0.42945	0.982274	0.58768	0.948963
GOMF_T_CELL_RECEPTOR_BINDING	0.78923	0.99999	0.94457	0.999087	0.32639	0.8971
GOMF_U1_SNRNA_BINDING	0.45925	0.99999	0.54043	0.99061	0.36262	0.903385
GOMF_U1_SNRNP_BINDING	0.98941	0.99999	0.9506	0.999786	0.98017	0.998106
GOMF_U2_SNRNA_BINDING	0.44157	0.99999	0.38435	0.980393	0.054725	0.718625
GOMF_U3_SNORNA_BINDING	0.89445	0.99999	0.99209	0.999979	0.51716	0.938327
GOMF_U6_SNRNA_BINDING	0.38302	0.99999	0.068327	0.942821	0.56812	0.945564
GOMF_UBIQUINOL_CYTOCHROME_C_REDUCTASE_ACTIVITY	0.26359	0.99999	0.20092	0.966794	0.5386	0.940959
GOMF_UBIQUINONE_BINDING	0.90556	0.99999	0.98281	0.999979	0.16438	0.828025
GOMF_UBIQUITINATION_LIKE_MODIFICATION_DEPENDENT_PROTEIN_BINDING	0.96744	0.99999	0.76676	0.996644	0.84747	0.983991
GOMF_UBIQUITIN_BINDING	0.92896	0.99999	0.89176	0.997416	0.19993	0.849902
GOMF_UBIQUITIN_CONJUGATING_ENZYME_BINDING	0.45042	0.99999	0.75873	0.996644	0.18806	0.842865
GOMF_UBIQUITIN_LIGASE_ACTIVATOR_ACTIVITY	0.99289	0.99999	0.97506	0.999979	0.18533	0.841408
GOMF_UBIQUITIN_LIKE_PROTEIN_BINDING	0.93558	0.99999	0.87095	0.997333	0.24706	0.868704
GOMF_UBIQUITIN_LIKE_PROTEIN_CONJUGATING_ENZYME_ACTIVITY	0.91163	0.99999	0.7638	0.996644	0.66183	0.96149
GOMF_UBIQUITIN_LIKE_PROTEIN_CONJUGATING_ENZYME_BINDING	0.23846	0.99999	0.56502	0.992219	0.13077	0.80243
GOMF_UBIQUITIN_LIKE_PROTEIN_LIGASE_BINDING	0.57206	0.99999	0.82089	0.996644	0.82004	0.980734
GOMF_UBIQUITIN_LIKE_PROTEIN_PEPTIDASE_ACTIVITY	0.37842	0.99999	0.26353	0.97112	0.60111	0.950989
GOMF_UBIQUITIN_PROTEIN_TRANSFERASE_ACTIVATOR_ACTIVITY	0.99506	0.99999	0.92605	0.998187	0.15683	0.82325
GOMF_UBIQUITIN_PROTEIN_TRANSFERASE_INHIBITOR_ACTIVITY	0.57415	0.99999	0.56031	0.99205	0.031572	0.686584
GOMF_UBIQUITIN_PROTEIN_TRANSFERASE_REGULATOR_ACTIVITY	0.98886	0.99999	0.95371	0.999786	0.050918	0.715545
GOMF_UBIQUITIN_SPECIFIC_PROTEASE_BINDING	0.87957	0.99999	0.58772	0.994221	0.18367	0.840499
GOMF_UDP_GALACTOSE_BETA_N_ACETYLGLUCOSAMINE_BETA_1_3_GALACTOSYLTRANSFERASE_ACTIVITY	0.28292	0.99999	0.21597	0.968108	0.61029	0.953338
GOMF_UDP_GLUCOSYLTRANSFERASE_ACTIVITY	0.51281	0.99999	0.42187	0.980393	0.55328	0.94385
GOMF_UDP_GLYCOSYLTRANSFERASE_ACTIVITY	0.62357	0.99999	0.75201	0.996644	0.37957	0.90794
GOMF_UDP_XYLOSYLTRANSFERASE_ACTIVITY	0.52936	0.99999	0.58519	0.994221	0.74659	0.973096
GOMF_UNFOLDED_PROTEIN_BINDING	0.54375	0.99999	0.88247	0.997416	0.12391	0.800583
GOMF_UNMETHYLATED_CPG_BINDING	0.54452	0.99999	0.098251	0.946312	0.97076	0.997219
GOMF_URATE_TRANSMEMBRANE_TRANSPORTER_ACTIVITY	0.93337	0.99999	0.80241	0.996644	0.3669	0.903916
GOMF_URIDINE_TRANSMEMBRANE_TRANSPORTER_ACTIVITY	0.49664	0.99999	0.45825	0.983706	0.94319	0.993988
GOMF_URIDYLYLTRANSFERASE_ACTIVITY	0.4992	0.99999	0.071671	0.94418	0.078288	0.759823
GOMF_VASCULAR_ENDOTHELIAL_GROWTH_FACTOR_RECEPTOR_2_BINDING	0.941	0.99999	0.78649	0.996644	0.9951	0.999886
GOMF_VASCULAR_ENDOTHELIAL_GROWTH_FACTOR_RECEPTOR_BINDING	0.91274	0.99999	0.74725	0.996644	0.97111	0.997228
GOMF_VASOPRESSIN_RECEPTOR_ACTIVITY	0.52133	0.99999	0.26908	0.97282	0.61877	0.954108
GOMF_VERY_LONG_CHAIN_FATTY_ACID_COA_LIGASE_ACTIVITY	0.65764	0.99999	0.57733	0.993702	0.26953	0.87573
GOMF_VINCULIN_BINDING	0.89127	0.99999	0.84278	0.996644	0.59513	0.950989
GOMF_VIRION_BINDING	0.83123	0.99999	0.64812	0.996644	0.049311	0.714267
GOMF_VITAMIN_D_BINDING	0.36734	0.99999	0.49424	0.989624	0.82676	0.981288
GOMF_VITAMIN_TRANSMEMBRANE_TRANSPORTER_ACTIVITY	0.59502	0.99999	0.44994	0.983706	0.086965	0.768095
GOMF_VOLTAGE_GATED_CALCIUM_CHANNEL_ACTIVITY	0.42289	0.99999	0.59719	0.994221	0.75361	0.973999
GOMF_VOLTAGE_GATED_CALCIUM_CHANNEL_ACTIVITY_INVOLVED_IN_CARDIAC_MUSCLE_CELL_ACTION_POTENTIAL	0.67312	0.99999	0.66012	0.996644	0.65784	0.961259
GOMF_VOLTAGE_GATED_CHLORIDE_CHANNEL_ACTIVITY	0.63936	0.99999	0.74143	0.996644	0.30145	0.887398
GOMF_VOLTAGE_GATED_MONOATOMIC_ANION_CHANNEL_ACTIVITY	0.89591	0.99999	0.66332	0.996644	0.22805	0.867682
GOMF_VOLTAGE_GATED_MONOATOMIC_ION_CHANNEL_ACTIVITY_INVOLVED_IN_REGULATION_OF_PRESYNAPTIC_MEMBRANE_POTENTIAL	0.74767	0.99999	0.65347	0.996644	0.73181	0.971253
GOMF_VOLTAGE_GATED_POTASSIUM_CHANNEL_ACTIVITY_INVOLVED_IN_VENTRICULAR_CARDIAC_MUSCLE_CELL_ACTION_POTENTIAL_REPOLARIZATION	0.52792	0.99999	0.38885	0.980393	0.48226	0.932047
GOMF_VOLTAGE_GATED_SODIUM_CHANNEL_ACTIVITY_INVOLVED_IN_CARDIAC_MUSCLE_CELL_ACTION_POTENTIAL	0.44461	0.99999	0.38166	0.980393	0.23989	0.868704
GOMF_VOLUME_SENSITIVE_ANION_CHANNEL_ACTIVITY	0.40602	0.99999	0.26309	0.97112	0.09239	0.776001
GOMF_WD40_REPEAT_DOMAIN_BINDING	0.28431	0.99999	0.16153	0.964845	0.19014	0.84383
GOMF_WIDE_PORE_CHANNEL_ACTIVITY	0.53442	0.99999	0.53906	0.99061	0.34403	0.898738
GOMF_WNT_PROTEIN_BINDING	0.82082	0.99999	0.88436	0.997416	0.80208	0.979875
GOMF_WNT_RECEPTOR_ACTIVITY	0.82088	0.99999	0.76419	0.996644	0.82254	0.981132
GOMF_XENOBIOTIC_TRANSMEMBRANE_TRANSPORTER_ACTIVITY	0.23976	0.99999	0.022903	0.876285	0.54138	0.941171
GOMF_ZINC_ION_TRANSMEMBRANE_TRANSPORTER_ACTIVITY	0.59438	0.99999	0.82905	0.996644	0.91628	0.992569
GOTTWEIN_TARGETS_OF_KSHV_MIR_K12_11	0.58642	0.99999	0.24023	0.969081	0.26194	0.87275
GOTZMANN_EPITHELIAL_TO_MESENCHYMAL_TRANSITION_DN	0.60261	0.99999	0.53349	0.99061	0.46176	0.929696
GOTZMANN_EPITHELIAL_TO_MESENCHYMAL_TRANSITION_UP	0.31809	0.99999	0.07604	0.94418	0.37122	0.905695
GOUYER_TATI_TARGETS_DN	0.54147	0.99999	0.48863	0.988832	0.019308	0.626552
GOUYER_TATI_TARGETS_UP	0.29446	0.99999	0.26249	0.97112	0.97857	0.997877
GOUYER_TUMOR_INVASIVENESS	0.3836	0.99999	0.3818	0.980393	0.74012	0.972366
GOZGIT_ESR1_TARGETS_UP	0.79468	0.99999	0.7982	0.996644	0.027894	0.6814
GRABARCZYK_BCL11B_TARGETS_DN	0.37109	0.99999	0.58613	0.994221	0.61018	0.953338
GRABARCZYK_BCL11B_TARGETS_UP	0.75152	0.99999	0.09916	0.946312	0.066249	0.738469
GRADE_COLON_AND_RECTAL_CANCER_DN	0.68493	0.99999	0.88506	0.997416	0.50989	0.938013
GRADE_COLON_AND_RECTAL_CANCER_UP	0.6775	0.99999	0.63937	0.995831	0.71969	0.968939
GRADE_COLON_VS_RECTAL_CANCER_DN	0.69934	0.99999	0.44628	0.983411	0.6933	0.965
GRADE_COLON_VS_RECTAL_CANCER_UP	0.80444	0.99999	0.18688	0.966794	0.7645	0.975297
GRAESSMANN_APOPTOSIS_BY_SERUM_DEPRIVATION_DN	0.55992	0.99999	0.43674	0.983411	0.84198	0.983893
GRAESSMANN_APOPTOSIS_BY_SERUM_DEPRIVATION_UP	0.32837	0.99999	0.24181	0.969081	0.14363	0.81668
GRAESSMANN_RESPONSE_TO_MC_AND_DOXORUBICIN_DN	0.41811	0.99999	0.82044	0.996644	0.94955	0.994719
GRAESSMANN_RESPONSE_TO_MC_AND_SERUM_DEPRIVATION_DN	0.98425	0.99999	0.92005	0.997578	0.74018	0.972366
GRAESSMANN_RESPONSE_TO_MC_AND_SERUM_DEPRIVATION_UP	0.55925	0.99999	0.39689	0.980393	0.24419	0.868704
GRAHAM_CML_DIVIDING_VS_NORMAL_QUIESCENT_DN	0.36085	0.99999	0.058693	0.923933	0.64124	0.958616
GRAHAM_CML_DIVIDING_VS_NORMAL_QUIESCENT_UP	0.73894	0.99999	0.47395	0.987799	0.64695	0.959708
GRAHAM_CML_QUIESCENT_VS_CML_DIVIDING_DN	0.5866	0.99999	0.41184	0.980393	0.27	0.875826
GRAHAM_CML_QUIESCENT_VS_CML_DIVIDING_UP	0.83314	0.99999	0.14761	0.962966	0.2913	0.885353
GRAHAM_CML_QUIESCENT_VS_NORMAL_DIVIDING_DN	0.52564	0.99999	0.77262	0.996644	0.31353	0.89286
GRAHAM_CML_QUIESCENT_VS_NORMAL_QUIESCENT_DN	0.52876	0.99999	0.32484	0.975841	0.81508	0.980587
GRAHAM_CML_QUIESCENT_VS_NORMAL_QUIESCENT_UP	0.52273	0.99999	0.49398	0.989624	0.43028	0.918826
GRAHAM_NORMAL_QUIESCENT_VS_NORMAL_DIVIDING_DN	0.36284	0.99999	0.47554	0.987799	0.93425	0.993294
GRAHAM_NORMAL_QUIESCENT_VS_NORMAL_DIVIDING_UP	0.41916	0.99999	0.1894	0.966794	0.51768	0.938327
GRANDVAUX_IFN_RESPONSE_NOT_VIA_IRF3	0.34641	0.99999	0.33552	0.978145	0.88925	0.988022
GRANDVAUX_IRF3_TARGETS_DN	0.76224	0.99999	0.52976	0.99061	0.64438	0.959279
GRANDVAUX_IRF3_TARGETS_UP	0.31685	0.99999	0.32656	0.975841	0.86059	0.986218
GRASEMANN_RETINOBLASTOMA_WITH_6P_AMPLIFICATION	0.46714	0.99999	0.35161	0.980393	0.62026	0.954707
GRATIAS_RETINOBLASTOMA_16Q24	0.40776	0.99999	0.32589	0.975841	0.97703	0.997809
GREENBAUM_E2A_TARGETS_UP	0.50742	0.99999	0.75178	0.996644	0.33396	0.8971
GRESHOCK_CANCER_COPY_NUMBER_UP	0.26991	0.99999	0.12215	0.949842	0.17756	0.839375
GROSS_ELK3_TARGETS_DN	0.67974	0.99999	0.8342	0.996644	0.69745	0.965558
GROSS_ELK3_TARGETS_UP	0.99142	0.99999	0.97112	0.999979	0.57278	0.946506
GROSS_HIF1A_TARGETS_DN	0.45341	0.99999	0.92411	0.998187	0.68378	0.963794
GROSS_HYPOXIA_VIA_ELK3_AND_HIF1A_DN	0.65013	0.99999	0.20348	0.966794	0.95669	0.995754
GROSS_HYPOXIA_VIA_ELK3_ONLY_DN	0.90276	0.99999	0.77976	0.996644	0.18095	0.839544
GROSS_HYPOXIA_VIA_ELK3_ONLY_UP	0.29695	0.99999	0.55446	0.99105	0.77321	0.978043
GROSS_HYPOXIA_VIA_ELK3_UP	0.98359	0.99999	0.65206	0.996644	0.70612	0.967037
GROSS_HYPOXIA_VIA_HIF1A_DN	0.8189	0.99999	0.75877	0.996644	0.55126	0.943599
GROSS_HYPOXIA_VIA_HIF1A_ONLY	0.519	0.99999	0.59076	0.994221	0.11193	0.791291
GROSS_HYPOXIA_VIA_HIF1A_UP	0.89939	0.99999	0.31019	0.975841	0.91038	0.991301
GRUETZMANN_PANCREATIC_CANCER_DN	0.25927	0.99999	0.39517	0.980393	0.023307	0.651801
GRUETZMANN_PANCREATIC_CANCER_UP	0.88939	0.99999	0.51547	0.99061	0.93807	0.993294
GRYDER_PAX3FOXO1_ENHANCERS_IN_TADS	0.24217	0.99999	0.059922	0.923933	0.36348	0.903385
GRYDER_PAX3FOXO1_ENHANCERS_KO_DOWN	0.69526	0.99999	0.39645	0.980393	0.95958	0.996218
GRYDER_PAX3FOXO1_TOP_ENHANCERS	0.25164	0.99999	0.29892	0.975841	0.18071	0.839544
GUENTHER_GROWTH_SPHERICAL_VS_ADHERENT_DN	0.8038	0.99999	0.60765	0.994221	0.74635	0.973096
GUENTHER_GROWTH_SPHERICAL_VS_ADHERENT_UP	0.8008	0.99999	0.73769	0.996644	0.38772	0.910182
GUILLAUMOND_KLF10_TARGETS_DN	0.26364	0.99999	0.40771	0.980393	0.08497	0.767094
GUILLAUMOND_KLF10_TARGETS_UP	0.66845	0.99999	0.24864	0.969081	0.85994	0.986039
GUO_HEX_TARGETS_UP	0.917	0.99999	0.54829	0.99105	0.84807	0.983991
GUO_TARGETS_OF_IRS1_AND_IRS2	0.46406	0.99999	0.064891	0.938566	0.54083	0.941171
GUTIERREZ_CHRONIC_LYMPHOCYTIC_LEUKEMIA_UP	0.60776	0.99999	0.98847	0.999979	0.60103	0.950989
GUTIERREZ_MULTIPLE_MYELOMA_UP	0.88156	0.99999	0.63296	0.994992	0.67601	0.962964
GUTIERREZ_WALDENSTROEMS_MACROGLOBULINEMIA_1_DN	0.36693	0.99999	0.57728	0.993702	0.41177	0.916793
GUTIERREZ_WALDENSTROEMS_MACROGLOBULINEMIA_1_UP	0.31764	0.99999	0.35569	0.980393	0.17924	0.839544
GUTIERREZ_WALDENSTROEMS_MACROGLOBULINEMIA_2	0.47696	0.99999	0.3119	0.975841	0.19681	0.846169
GU_PDEF_TARGETS_DN	0.57946	0.99999	0.038603	0.917851	0.13891	0.808083
GU_PDEF_TARGETS_UP	0.63359	0.99999	0.7094	0.996644	0.70792	0.967458
GYORFFY_DOXORUBICIN_RESISTANCE	0.96581	0.99999	0.96333	0.999786	0.23983	0.868704
GYORFFY_MITOXANTRONE_RESISTANCE	0.49679	0.99999	0.68596	0.996644	0.61076	0.953338
HADDAD_B_LYMPHOCYTE_PROGENITOR	0.50542	0.99999	0.6855	0.996644	0.31303	0.892724
HADDAD_T_LYMPHOCYTE_AND_NK_PROGENITOR_DN	0.99194	0.99999	0.65706	0.996644	0.097777	0.782
HADDAD_T_LYMPHOCYTE_AND_NK_PROGENITOR_UP	0.9333	0.99999	0.94185	0.999087	0.38258	0.909177
HAEGERSTRAND_RESPONSE_TO_IMATINIB	0.96205	0.99999	0.7535	0.996644	0.50341	0.93612
HAHTOLA_CTCL_CUTANEOUS	0.96645	0.99999	0.65648	0.996644	0.53228	0.939435
HAHTOLA_CTCL_PATHOGENESIS	0.95503	0.99999	0.97009	0.999979	0.91937	0.992569
HAHTOLA_MYCOSIS_FUNGOIDES_CD4_DN	0.85534	0.99999	0.71257	0.996644	0.81844	0.980734
HAHTOLA_MYCOSIS_FUNGOIDES_CD4_UP	0.2748	0.99999	0.2011	0.966794	0.0040028	0.550193
HAHTOLA_MYCOSIS_FUNGOIDES_DN	0.35731	0.99999	0.7733	0.996644	0.8635	0.986218
HAHTOLA_MYCOSIS_FUNGOIDES_SKIN_DN	0.36426	0.99999	0.40079	0.980393	0.51728	0.938327
HAHTOLA_MYCOSIS_FUNGOIDES_SKIN_UP	0.85887	0.99999	0.91964	0.997416	0.17169	0.832002
HAHTOLA_MYCOSIS_FUNGOIDES_UP	0.89962	0.99999	0.33136	0.975841	0.51371	0.938327
HAHTOLA_SEZARY_SYNDROM_DN	0.99998	0.99999	0.99062	0.999979	0.53616	0.940366
HAHTOLA_SEZARY_SYNDROM_UP	0.51241	0.99999	0.068015	0.942821	0.1769	0.838684
HALMOS_CEBPA_TARGETS_DN	0.45663	0.99999	0.31515	0.975841	0.22556	0.866751
HALMOS_CEBPA_TARGETS_UP	0.81774	0.99999	0.82791	0.996644	0.3904	0.910524
HAMAI_APOPTOSIS_VIA_TRAIL_UP	0.8925	0.99999	0.90766	0.997416	0.57903	0.946941
HANN_RESISTANCE_TO_BCL2_INHIBITOR_DN	0.74402	0.99999	0.48292	0.987799	0.54305	0.941171
HANN_RESISTANCE_TO_BCL2_INHIBITOR_UP	0.36242	0.99999	0.66952	0.996644	0.15014	0.817094
HAN_JNK_SINGALING_DN	0.36558	0.99999	0.68416	0.996644	0.77098	0.977828
HAN_JNK_SINGALING_UP	0.40106	0.99999	0.31072	0.975841	0.42993	0.918826
HAN_SATB1_TARGETS_DN	0.63528	0.99999	0.15008	0.964845	0.10208	0.788354
HAN_SATB1_TARGETS_UP	0.73847	0.99999	0.43285	0.982831	0.40211	0.916793
HARRIS_BRAIN_CANCER_PROGENITORS	0.92338	0.99999	0.82086	0.996644	0.67805	0.962964
HARRIS_HYPOXIA	0.26683	0.99999	0.7686	0.996644	0.79771	0.979663
HASINA_NOL7_TARGETS_UP	0.24738	0.99999	0.80244	0.996644	0.28355	0.88234
HASLINGER_B_CLL_WITH_11Q23_DELETION	0.95962	0.99999	0.92285	0.998187	0.14365	0.81668
HASLINGER_B_CLL_WITH_13Q14_DELETION	0.27152	0.99999	0.098016	0.946312	0.90967	0.991301
HASLINGER_B_CLL_WITH_17P13_DELETION	0.2905	0.99999	0.76508	0.996644	0.03879	0.696107
HASLINGER_B_CLL_WITH_6Q21_DELETION	0.80044	0.99999	0.56095	0.992091	0.26185	0.87275
HASLINGER_B_CLL_WITH_CHROMOSOME_12_TRISOMY	0.73343	0.99999	0.90654	0.997416	0.2636	0.873762
HASLINGER_B_CLL_WITH_MUTATED_VH_GENES	0.9139	0.99999	0.87985	0.997333	0.76745	0.976455
HATADA_METHYLATED_IN_LUNG_CANCER_DN	0.61012	0.99999	0.89201	0.997416	0.79174	0.979645
HATADA_METHYLATED_IN_LUNG_CANCER_UP	0.45659	0.99999	0.50322	0.990194	0.96471	0.99632
HEDENFALK_BREAST_CANCER_BRACX_UP	0.73929	0.99999	0.7523	0.996644	0.38303	0.90934
HEIDENBLAD_AMPLICON_12P11_12_DN	0.96407	0.99999	0.98455	0.999979	0.41193	0.916793
HEIDENBLAD_AMPLICON_12P11_12_UP	0.67721	0.99999	0.54066	0.99061	0.97197	0.997228
HEIDENBLAD_AMPLICON_8Q24_DN	0.41804	0.99999	0.52378	0.99061	0.18408	0.841303
HEIDENBLAD_AMPLIFIED_IN_PANCREATIC_CANCER	0.49592	0.99999	0.21367	0.967782	0.41731	0.916793
HEIDENBLAD_AMPLIFIED_IN_SOFT_TISSUE_CANCER	0.52491	0.99999	0.41145	0.980393	0.90995	0.991301
HELLEBREKERS_SILENCED_DURING_TUMOR_ANGIOGENESIS	0.8962	0.99999	0.75477	0.996644	0.69271	0.964767
HELLER_HDAC_TARGETS_DN	0.88712	0.99999	0.77671	0.996644	0.67075	0.962881
HELLER_HDAC_TARGETS_SILENCED_BY_METHYLATION_DN	0.45189	0.99999	0.050678	0.918011	0.64509	0.959479
HELLER_HDAC_TARGETS_SILENCED_BY_METHYLATION_UP	0.97836	0.99999	0.58361	0.994069	0.22538	0.866751
HELLER_SILENCED_BY_METHYLATION_DN	0.23594	0.99999	0.005492	0.74224	0.15247	0.820338
HELLER_SILENCED_BY_METHYLATION_UP	0.79542	0.99999	0.49603	0.989624	0.10994	0.791204
HENDRICKS_SMARCA4_TARGETS_DN	0.37246	0.99999	0.3048	0.975841	0.63014	0.957255
HENDRICKS_SMARCA4_TARGETS_UP	0.93945	0.99999	0.89021	0.997416	0.10913	0.791204
HERNANDEZ_ABERRANT_MITOSIS_BY_DOCETACEL_2NM_UP	0.6915	0.99999	0.57084	0.992245	0.22088	0.866318
HERNANDEZ_ABERRANT_MITOSIS_BY_DOCETACEL_4NM_DN	0.31781	0.99999	0.41692	0.980393	0.64361	0.959148
HERNANDEZ_ABERRANT_MITOSIS_BY_DOCETACEL_4NM_UP	0.9541	0.99999	0.98981	0.999979	0.084644	0.767094
HERNANDEZ_MITOTIC_ARREST_BY_DOCETAXEL_1_DN	0.72292	0.99999	0.5875	0.994221	0.21392	0.862495
HERNANDEZ_MITOTIC_ARREST_BY_DOCETAXEL_1_UP	0.87392	0.99999	0.4825	0.987799	0.44426	0.924966
HERNANDEZ_MITOTIC_ARREST_BY_DOCETAXEL_2_DN	0.48619	0.99999	0.47782	0.987799	0.11177	0.791291
HERNANDEZ_MITOTIC_ARREST_BY_DOCETAXEL_2_UP	0.94445	0.99999	0.99727	0.999979	0.66774	0.962186
HESSON_TUMOR_SUPPRESSOR_CLUSTER_3P21_3	0.29707	0.99999	0.020495	0.876285	0.99653	0.999886
HESS_TARGETS_OF_HOXA9_AND_MEIS1_DN	0.24458	0.99999	0.15185	0.964845	0.69025	0.964002
HESS_TARGETS_OF_HOXA9_AND_MEIS1_UP	0.8762	0.99999	0.95131	0.999786	0.61833	0.953918
HE_PTEN_TARGETS_DN	0.63795	0.99999	0.6894	0.996644	0.79714	0.979663
HE_PTEN_TARGETS_UP	0.97383	0.99999	0.88444	0.997416	0.87064	0.986465
HILLION_HMGA1_TARGETS	0.49865	0.99999	0.47751	0.987799	0.52729	0.939435
HINATA_NFKB_TARGETS_FIBROBLAST_UP	0.35562	0.99999	0.57338	0.992501	0.39763	0.915328
HINATA_NFKB_TARGETS_KERATINOCYTE_DN	0.62381	0.99999	0.3994	0.980393	0.8157	0.980734
HINATA_NFKB_TARGETS_KERATINOCYTE_UP	0.32567	0.99999	0.274	0.975219	0.52902	0.939435
HIRSCH_CELLULAR_TRANSFORMATION_SIGNATURE_DN	0.62017	0.99999	0.60284	0.994221	0.99831	0.999952
HIRSCH_CELLULAR_TRANSFORMATION_SIGNATURE_UP	0.47994	0.99999	0.85056	0.996644	0.90589	0.99067
HOEBEKE_LYMPHOID_STEM_CELL_DN	0.72915	0.99999	0.788	0.996644	0.70741	0.967333
HOEBEKE_LYMPHOID_STEM_CELL_UP	0.70609	0.99999	0.40859	0.980393	0.43382	0.920014
HOEGERKORP_CD44_TARGETS_DIRECT_DN	0.59158	0.99999	0.36626	0.980393	0.30302	0.887398
HOEGERKORP_CD44_TARGETS_DIRECT_UP	0.45172	0.99999	0.44323	0.983411	0.75917	0.97486
HOEGERKORP_CD44_TARGETS_TEMPORAL_DN	0.60575	0.99999	0.73472	0.996644	0.50015	0.935622
HOEGERKORP_CD44_TARGETS_TEMPORAL_UP	0.84462	0.99999	0.99901	0.999979	0.22079	0.866318
HOELZEL_NF1_TARGETS_DN	0.4728	0.99999	0.36766	0.980393	0.63254	0.957529
HOFFMANN_IMMATURE_TO_MATURE_B_LYMPHOCYTE_DN	0.29135	0.99999	0.088743	0.946312	0.29164	0.885353
HOFFMANN_LARGE_TO_SMALL_PRE_BII_LYMPHOCYTE_UP	0.963	0.99999	0.79641	0.996644	0.67905	0.963149
HOFFMANN_PRE_BI_TO_LARGE_PRE_BII_LYMPHOCYTE_DN	0.69943	0.99999	0.52401	0.99061	0.39035	0.910524
HOFFMANN_PRE_BI_TO_LARGE_PRE_BII_LYMPHOCYTE_UP	0.29683	0.99999	0.072977	0.94418	0.9843	0.998811
HOFFMANN_SMALL_PRE_BII_TO_IMMATURE_B_LYMPHOCYTE_DN	0.51145	0.99999	0.37312	0.980393	0.79495	0.979663
HOFFMAN_CLOCK_TARGETS_DN	0.90347	0.99999	0.7493	0.996644	0.60814	0.952017
HOFFMAN_CLOCK_TARGETS_UP	0.60071	0.99999	0.26187	0.97112	0.23908	0.868704
HOFMANN_CELL_LYMPHOMA_DN	0.50871	0.99999	0.62924	0.994992	0.31095	0.891751
HOFMANN_CELL_LYMPHOMA_UP	0.33049	0.99999	0.50375	0.990206	0.91858	0.992569
HOFMANN_MYELODYSPLASTIC_SYNDROM_HIGH_RISK_DN	0.93792	0.99999	0.98262	0.999979	0.85562	0.985769
HOFMANN_MYELODYSPLASTIC_SYNDROM_HIGH_RISK_UP	0.46485	0.99999	0.5508	0.99105	0.28856	0.884893
HOFMANN_MYELODYSPLASTIC_SYNDROM_LOW_RISK_DN	0.34859	0.99999	0.33077	0.975841	0.8615	0.986218
HOFMANN_MYELODYSPLASTIC_SYNDROM_RISK_DN	0.80584	0.99999	0.96963	0.999979	0.59964	0.950989
HOLLEMAN_ASPARAGINASE_RESISTANCE_ALL_DN	0.98251	0.99999	0.87793	0.997333	0.028943	0.6814
HOLLEMAN_ASPARAGINASE_RESISTANCE_B_ALL_DN	0.89899	0.99999	0.82508	0.996644	0.25325	0.868704
HOLLEMAN_ASPARAGINASE_RESISTANCE_B_ALL_UP	0.51627	0.99999	0.46235	0.985713	0.93966	0.993389
HOLLEMAN_DAUNORUBICIN_ALL_UP	0.85299	0.99999	0.77584	0.996644	0.3221	0.8971
HOLLEMAN_DAUNORUBICIN_B_ALL_DN	0.95696	0.99999	0.4262	0.981414	0.79601	0.979663
HOLLEMAN_DAUNORUBICIN_B_ALL_UP	0.71965	0.99999	0.71828	0.996644	0.4129	0.916793
HOLLEMAN_PREDNISOLONE_RESISTANCE_ALL_DN	0.28923	0.99999	0.15684	0.964845	0.32582	0.8971
HOLLEMAN_PREDNISOLONE_RESISTANCE_ALL_UP	0.79438	0.99999	0.19704	0.966794	0.51293	0.938327
HOLLEMAN_PREDNISOLONE_RESISTANCE_B_ALL_DN	0.45695	0.99999	0.16345	0.964845	0.25203	0.868704
HOLLEMAN_PREDNISOLONE_RESISTANCE_B_ALL_UP	0.93439	0.99999	0.51326	0.99061	0.52913	0.939435
HOLLEMAN_VINCRISTINE_RESISTANCE_ALL_DN	0.83592	0.99999	0.62995	0.994992	0.35282	0.90173
HOLLEMAN_VINCRISTINE_RESISTANCE_ALL_UP	0.646	0.99999	0.52846	0.99061	0.13788	0.807807
HOLLEMAN_VINCRISTINE_RESISTANCE_B_ALL_DN	0.82532	0.99999	0.63471	0.995211	0.54862	0.942809
HOLLERN_ADENOMYOEPITHELIAL_BREAST_TUMOR	0.60236	0.99999	0.27251	0.97456	0.41609	0.916793
HOLLERN_MICROACINAR_BREAST_TUMOR_DN	0.45765	0.99999	0.38612	0.980393	0.75818	0.97486
HOLLERN_MICROACINAR_BREAST_TUMOR_UP	0.96689	0.99999	0.92555	0.998187	0.79593	0.979663
HOLLERN_PAPILLARY_BREAST_TUMOR	0.62738	0.99999	0.0082555	0.752107	0.66248	0.96149
HOLLERN_SOLID_NODULAR_BREAST_TUMOR_DN	0.76087	0.99999	0.33082	0.975841	0.61297	0.953835
HOLLERN_SOLID_NODULAR_BREAST_TUMOR_UP	0.93405	0.99999	0.73411	0.996644	0.80318	0.979875
HOLLERN_SQUAMOUS_BREAST_TUMOR	0.69911	0.99999	0.84441	0.996644	0.50337	0.93612
HOLLMANN_APOPTOSIS_VIA_CD40_UP	0.77512	0.99999	0.70616	0.996644	0.50922	0.938013
HONMA_DOCETAXEL_RESISTANCE	0.70416	0.99999	0.7383	0.996644	0.27873	0.879806
HONRADO_BREAST_CANCER_BRCA1_VS_BRCA2	0.64483	0.99999	0.36063	0.980393	0.19841	0.84785
HOOI_ST7_TARGETS_DN	0.42206	0.99999	0.16752	0.964845	0.27289	0.877075
HOOI_ST7_TARGETS_UP	0.24711	0.99999	0.15866	0.964845	0.17139	0.832002
HOQUE_METHYLATED_IN_CANCER	0.95336	0.99999	0.77147	0.996644	0.61313	0.953835
HORIUCHI_WTAP_TARGETS_UP	0.81449	0.99999	0.31228	0.975841	0.86274	0.986218
HOSHIDA_LIVER_CANCER_LATE_RECURRENCE_DN	0.72672	0.99999	0.96491	0.999786	0.41718	0.916793
HOSHIDA_LIVER_CANCER_LATE_RECURRENCE_UP	0.7003	0.99999	0.8766	0.997333	0.23434	0.867682
HOSHIDA_LIVER_CANCER_SUBCLASS_S1	0.96817	0.99999	0.42477	0.980882	0.18178	0.840499
HOSHIDA_LIVER_CANCER_SUBCLASS_S3	0.60765	0.99999	0.69656	0.996644	0.072122	0.755589
HOSHIDA_LIVER_CANCER_SURVIVAL_DN	0.54878	0.99999	0.51155	0.99061	0.69662	0.965311
HOSHIDA_LIVER_CANCER_SURVIVAL_UP	0.88084	0.99999	0.77641	0.996644	0.51853	0.938327
HOUNKPE_HOUSEKEEPING_GENES	0.98395	0.99999	0.54037	0.99061	0.40827	0.916793
HOUSTIS_ROS	0.77461	0.99999	0.92973	0.998624	0.90108	0.989621
HOWLIN_CITED1_TARGETS_1_DN	0.3298	0.99999	0.59566	0.994221	0.51785	0.938327
HOWLIN_CITED1_TARGETS_1_UP	0.92462	0.99999	0.46271	0.985713	0.1522	0.820028
HOWLIN_CITED1_TARGETS_2_DN	0.87829	0.99999	0.92943	0.998624	0.77341	0.978043
HOWLIN_CITED1_TARGETS_2_UP	0.44433	0.99999	0.43875	0.983411	0.95141	0.994964
HOWLIN_PUBERTAL_MAMMARY_GLAND	0.46402	0.99999	0.36486	0.980393	0.39893	0.915568
HSIAO_HOUSEKEEPING_GENES	0.94859	0.99999	0.56312	0.992219	0.354	0.902055
HSIAO_LIVER_SPECIFIC_GENES	0.40918	0.99999	0.7742	0.996644	0.072158	0.755589
HUANG_DASATINIB_SENSITIVITY_UP	0.81203	0.99999	0.715	0.996644	0.70068	0.966589
HUANG_FOXA2_TARGETS_DN	0.79126	0.99999	0.84468	0.996644	0.56743	0.945564
HUANG_GATA2_TARGETS_DN	0.61393	0.99999	0.7207	0.996644	0.5428	0.941171
HUANG_GATA2_TARGETS_UP	0.68712	0.99999	0.63456	0.995211	0.59089	0.950465
HUI_MAPK14_TARGETS_UP	0.80577	0.99999	0.57051	0.992219	0.82058	0.980734
HUMMEL_BURKITTS_LYMPHOMA_UP	0.98052	0.99999	0.81294	0.996644	0.60266	0.950989
HUMMERICH_BENIGN_SKIN_TUMOR_UP	0.86869	0.99999	0.5387	0.99061	0.45411	0.927419
HUMMERICH_SKIN_CANCER_PROGRESSION_DN	0.29863	0.99999	0.020051	0.876285	0.36347	0.903385
HUMMERICH_SKIN_CANCER_PROGRESSION_UP	0.77604	0.99999	0.5805	0.994069	0.50456	0.93612
HUNSBERGER_EXERCISE_REGULATED_GENES	0.82941	0.99999	0.64152	0.996297	0.63943	0.958616
HUPER_BREAST_BASAL_VS_LUMINAL_DN	0.45697	0.99999	0.31029	0.975841	0.54379	0.941171
HUPER_BREAST_BASAL_VS_LUMINAL_UP	0.66942	0.99999	0.69629	0.996644	0.79626	0.979663
HUTTMANN_B_CLL_POOR_SURVIVAL_DN	0.84047	0.99999	0.51138	0.99061	0.83634	0.983208
HUTTMANN_B_CLL_POOR_SURVIVAL_UP	0.44557	0.99999	0.082885	0.94418	0.32502	0.8971
HU_ANGIOGENESIS_DN	0.84068	0.99999	0.70867	0.996644	0.84455	0.983991
HU_ANGIOGENESIS_UP	0.3683	0.99999	0.35892	0.980393	0.45312	0.927383
HU_GENOTOXIC_DAMAGE_24HR	0.32189	0.99999	0.29689	0.975841	0.44275	0.924303
HU_GENOTOXIC_DAMAGE_4HR	0.4885	0.99999	0.37442	0.980393	0.53814	0.940959
HU_GENOTOXIN_ACTION_DIRECT_VS_INDIRECT_24HR	0.4659	0.99999	0.51795	0.99061	0.31036	0.891691
HWANG_PROSTATE_CANCER_MARKERS	0.4898	0.99999	0.076705	0.94418	0.092636	0.776218
IBRAHIM_NRF1_DOWN	0.28336	0.99999	0.41389	0.980393	0.95058	0.994719
IBRAHIM_NRF1_UP	0.97178	0.99999	0.91819	0.997416	0.44001	0.923572
IBRAHIM_NRF2_UP	0.97538	0.99999	0.89715	0.997416	0.56009	0.945121
IBRAHIM_NRF3_UP	0.2615	0.99999	0.74304	0.996644	0.032859	0.689311
ICHIBA_GRAFT_VERSUS_HOST_DISEASE_35D_DN	0.42566	0.99999	0.083157	0.94418	0.55496	0.944287
ICHIBA_GRAFT_VERSUS_HOST_DISEASE_35D_UP	0.6135	0.99999	0.51058	0.99061	0.64174	0.958616
ICHIBA_GRAFT_VERSUS_HOST_DISEASE_D7_DN	0.2385	0.99999	0.6204	0.994221	0.046554	0.708688
IGARASHI_ATF4_TARGETS_DN	0.78199	0.99999	0.70741	0.996644	0.94233	0.993698
IGLESIAS_E2F_TARGETS_DN	0.41297	0.99999	0.37415	0.980393	0.68048	0.963371
IGLESIAS_E2F_TARGETS_UP	0.50539	0.99999	0.031116	0.885511	0.69717	0.965558
IIZUKA_LIVER_CANCER_PROGRESSION_G1_G2_UP	0.65587	0.99999	0.24485	0.969081	0.33509	0.8971
IIZUKA_LIVER_CANCER_PROGRESSION_G2_G3_DN	0.26316	0.99999	0.59763	0.994221	0.99169	0.999766
IIZUKA_LIVER_CANCER_PROGRESSION_G2_G3_UP	0.98133	0.99999	0.98624	0.999979	0.64653	0.959708
IIZUKA_LIVER_CANCER_PROGRESSION_L0_L1_UP	0.70301	0.99999	0.35888	0.980393	0.61364	0.953865
IIZUKA_LIVER_CANCER_PROGRESSION_L1_G1_DN	0.66117	0.99999	0.39876	0.980393	0.4713	0.93041
IIZUKA_LIVER_CANCER_PROGRESSION_L1_G1_UP	0.24973	0.99999	0.54486	0.99088	0.18199	0.840499
IKEDA_MIR1_TARGETS_DN	0.2639	0.99999	0.14913	0.964845	0.85913	0.986039
IKEDA_MIR30_TARGETS_DN	0.53825	0.99999	0.45426	0.983706	0.52148	0.938984
IKEDA_MIR30_TARGETS_UP	0.72582	0.99999	0.61145	0.994221	0.47524	0.93041
INAMURA_LUNG_CANCER_SCC_DN	0.64278	0.99999	0.85946	0.996727	0.20385	0.855046
INAMURA_LUNG_CANCER_SCC_SUBTYPES_UP	0.3682	0.99999	0.51067	0.99061	0.7912	0.97951
INAMURA_LUNG_CANCER_SCC_UP	0.48119	0.99999	0.66249	0.996644	0.42354	0.918541
INGA_TP53_TARGETS	0.4062	0.99999	0.21468	0.968108	0.91121	0.991301
INGRAM_SHH_TARGETS_DN	0.89326	0.99999	0.72132	0.996644	0.41077	0.916793
INGRAM_SHH_TARGETS_UP	0.71955	0.99999	0.73556	0.996644	0.86725	0.986218
IRITANI_MAD1_TARGETS_DN	0.55429	0.99999	0.91373	0.997416	0.94994	0.994719
IRITANI_MAD1_TARGETS_UP	0.30132	0.99999	0.91064	0.997416	0.67812	0.962964
ISHIDA_E2F_TARGETS	0.96604	0.99999	0.93831	0.999087	0.89351	0.988224
ISHIDA_TARGETS_OF_SYT_SSX_FUSIONS	0.27586	0.99999	0.51469	0.99061	0.63463	0.957945
ISHIKAWA_STING_SIGNALING	0.53104	0.99999	0.68025	0.996644	0.66298	0.96149
ISSAEVA_MLL2_TARGETS	0.24368	0.99999	0.068885	0.942821	0.052115	0.717751
ITO_PTTG1_TARGETS_DN	0.61886	0.99999	0.58137	0.994069	0.71214	0.968061
ITO_PTTG1_TARGETS_UP	0.99829	0.99999	0.97654	0.999979	0.098151	0.782734
IVANOVA_HEMATOPOIESIS_EARLY_PROGENITOR	0.88241	0.99999	0.83027	0.996644	0.4095	0.916793
IVANOVA_HEMATOPOIESIS_INTERMEDIATE_PROGENITOR	0.50007	0.99999	0.10685	0.946312	0.53559	0.940366
IVANOVA_HEMATOPOIESIS_LATE_PROGENITOR	0.99087	0.99999	0.91464	0.997416	0.083422	0.76485
IVANOVA_HEMATOPOIESIS_STEM_CELL	0.70018	0.99999	0.71023	0.996644	0.35972	0.903385
IVANOVA_HEMATOPOIESIS_STEM_CELL_AND_PROGENITOR	0.60206	0.99999	0.15646	0.964845	0.44329	0.924391
IVANOVA_HEMATOPOIESIS_STEM_CELL_LONG_TERM	0.6684	0.99999	0.37677	0.980393	0.10645	0.79042
IVANOVA_HEMATOPOIESIS_STEM_CELL_SHORT_TERM	0.79093	0.99999	0.79768	0.996644	0.053455	0.717751
IVANOVSKA_MIR106B_TARGETS	0.42578	0.99999	0.075611	0.94418	0.9001	0.989098
IVANOV_MUTATED_IN_COLON_CANCER	0.52184	0.99999	0.62381	0.994221	0.24034	0.868704
IWANAGA_CARCINOGENESIS_BY_KRAS_DN	0.54772	0.99999	0.098796	0.946312	0.29286	0.885353
IWANAGA_CARCINOGENESIS_BY_KRAS_PTEN_DN	0.27787	0.99999	0.67948	0.996644	0.90342	0.990059
IWANAGA_CARCINOGENESIS_BY_KRAS_PTEN_UP	0.68817	0.99999	0.6108	0.994221	0.46363	0.929696
IWANAGA_CARCINOGENESIS_BY_KRAS_UP	0.864	0.99999	0.69481	0.996644	0.25692	0.86948
IWANAGA_E2F1_TARGETS_NOT_INDUCED_BY_SERUM	0.99366	0.99999	0.96648	0.999786	0.61154	0.95339
IYENGAR_RESPONSE_TO_ADIPOCYTE_FACTORS	0.24874	0.99999	0.37225	0.980393	0.29641	0.885353
IZADPANAH_STEM_CELL_ADIPOSE_VS_BONE_DN	0.48356	0.99999	0.094571	0.946312	0.68614	0.964002
JAATINEN_HEMATOPOIETIC_STEM_CELL_DN	0.82902	0.99999	0.88073	0.997333	0.79535	0.979663
JAATINEN_HEMATOPOIETIC_STEM_CELL_UP	0.61618	0.99999	0.69849	0.996644	0.59607	0.950989
JACKSON_DNMT1_TARGETS_DN	0.2596	0.99999	0.60155	0.994221	0.82343	0.98117
JACKSON_DNMT1_TARGETS_UP	0.8327	0.99999	0.47933	0.987799	0.76027	0.97486
JAEGER_METASTASIS_DN	0.58605	0.99999	0.47797	0.987799	0.181	0.839544
JAEGER_METASTASIS_UP	0.98349	0.99999	0.75597	0.996644	0.69514	0.965069
JAERVINEN_AMPLIFIED_IN_LARYNGEAL_CANCER	0.62362	0.99999	0.8786	0.997333	0.58966	0.949664
JAIN_NFKB_SIGNALING	0.48234	0.99999	0.11051	0.946312	0.46884	0.93041
JAZAERI_BREAST_CANCER_BRCA1_VS_BRCA2_DN	0.82403	0.99999	0.88665	0.997416	0.39573	0.914816
JAZAG_TGFB1_SIGNALING_DN	0.36103	0.99999	0.44175	0.983411	0.30215	0.887398
JAZAG_TGFB1_SIGNALING_UP	0.61336	0.99999	0.66494	0.996644	0.10791	0.790884
JAZAG_TGFB1_SIGNALING_VIA_SMAD4_DN	0.92657	0.99999	0.98298	0.999979	0.11282	0.791556
JAZAG_TGFB1_SIGNALING_VIA_SMAD4_UP	0.5979	0.99999	0.72364	0.996644	0.35009	0.900613
JECHLINGER_EPITHELIAL_TO_MESENCHYMAL_TRANSITION_DN	0.86755	0.99999	0.66743	0.996644	0.11198	0.791291
JEON_SMAD6_TARGETS_DN	0.51775	0.99999	0.86037	0.996727	0.80991	0.979883
JEON_SMAD6_TARGETS_UP	0.49616	0.99999	0.38127	0.980393	0.72912	0.971016
JEPSEN_SMRT_TARGETS	0.60899	0.99999	0.42994	0.982274	0.46354	0.929696
JIANG_AGING_CEREBRAL_CORTEX_DN	0.82452	0.99999	0.71468	0.996644	0.64242	0.958725
JIANG_AGING_CEREBRAL_CORTEX_UP	0.50082	0.99999	0.051382	0.918011	0.71613	0.968061
JIANG_AGING_HYPOTHALAMUS_DN	0.42193	0.99999	0.70513	0.996644	0.44896	0.927145
JIANG_AGING_HYPOTHALAMUS_UP	0.30965	0.99999	0.22443	0.969081	0.608	0.952017
JIANG_CORE_DUPLICON_GENES	0.62828	0.99999	0.026111	0.881797	0.52919	0.939435
JIANG_HYPOXIA_CANCER	0.83499	0.99999	0.62218	0.994221	0.046969	0.710419
JIANG_HYPOXIA_NORMAL	0.82567	0.99999	0.31823	0.975841	0.98908	0.999529
JIANG_HYPOXIA_VIA_VHL	0.65734	0.99999	0.16216	0.964845	0.87185	0.98687
JIANG_TIP30_TARGETS_DN	0.38471	0.99999	0.27738	0.975841	0.36438	0.903385
JIANG_TIP30_TARGETS_UP	0.60136	0.99999	0.34032	0.979404	0.31137	0.891751
JIANG_VHL_TARGETS	0.87542	0.99999	0.13034	0.949842	0.97093	0.997228
JINESH_BLEBBISHIELD_TO_IMMUNE_CELL_FUSION_PBSHMS_DN	0.67919	0.99999	0.84755	0.996644	0.74175	0.972366
JINESH_BLEBBISHIELD_TO_IMMUNE_CELL_FUSION_PBSHMS_UP	0.92224	0.99999	0.71213	0.996644	0.76025	0.97486
JINESH_BLEBBISHIELD_TRANSFORMED_STEM_CELL_SPHERES_DN	0.26105	0.99999	0.29774	0.975841	0.34727	0.90046
JINESH_BLEBBISHIELD_VS_LIVE_CONTROL_UP	0.35296	0.99999	0.20199	0.966794	0.88752	0.988022
JISON_SICKLE_CELL_DISEASE_DN	0.93075	0.99999	0.8085	0.996644	0.36306	0.903385
JISON_SICKLE_CELL_DISEASE_UP	0.95089	0.99999	0.56429	0.992219	0.43575	0.92135
JI_CARCINOGENESIS_BY_KRAS_AND_STK11_UP	0.95218	0.99999	0.99481	0.999979	0.16129	0.825193
JI_METASTASIS_REPRESSED_BY_STK11	0.73183	0.99999	0.96113	0.999786	0.81834	0.980734
JI_RESPONSE_TO_FSH_DN	0.89593	0.99999	0.75614	0.996644	0.36593	0.90376
JI_RESPONSE_TO_FSH_UP	0.33474	0.99999	0.32614	0.975841	0.25129	0.868704
JOHANSSON_BRAIN_CANCER_EARLY_VS_LATE_DN	0.64396	0.99999	0.66289	0.996644	0.13953	0.81058
JOHANSSON_GLIOMAGENESIS_BY_PDGFB_UP	0.9739	0.99999	0.63067	0.994992	0.42362	0.918541
JOHNSTONE_PARVB_TARGETS_1_DN	0.38978	0.99999	0.55844	0.99205	0.34386	0.898596
JOHNSTONE_PARVB_TARGETS_1_UP	0.97183	0.99999	0.9398	0.999087	0.90165	0.989833
JOHNSTONE_PARVB_TARGETS_2_DN	0.97474	0.99999	0.596	0.994221	0.79316	0.979663
JOHNSTONE_PARVB_TARGETS_3_DN	0.98636	0.99999	0.92807	0.998408	0.80652	0.979883
JOHNSTONE_PARVB_TARGETS_3_UP	0.38867	0.99999	0.03082	0.885511	0.56669	0.945564
JONES_TCOF1_TARGETS	0.99981	0.99999	0.79119	0.996644	0.81839	0.980734
JOSEPH_RESPONSE_TO_SODIUM_BUTYRATE_DN	0.80869	0.99999	0.74897	0.996644	0.96153	0.996302
JU_AGING_TERC_TARGETS_UP	0.25385	0.99999	0.28856	0.975841	0.71541	0.968061
KAAB_FAILED_HEART_ATRIUM_DN	0.75722	0.99999	0.49983	0.989624	0.21068	0.858678
KAAB_HEART_ATRIUM_VS_VENTRICLE_DN	0.86751	0.99999	0.74879	0.996644	0.63979	0.958616
KALMA_E2F1_TARGETS	0.66831	0.99999	0.85234	0.996644	0.040222	0.701203
KAMIKUBO_MYELOID_CEBPA_NETWORK	0.73652	0.99999	0.011677	0.827364	0.55425	0.943963
KAMIKUBO_MYELOID_MN1_NETWORK	0.28156	0.99999	0.21365	0.967782	0.30616	0.889489
KAMMINGA_EZH2_TARGETS	0.83195	0.99999	0.527	0.99061	0.47835	0.93041
KAMMINGA_SENESCENCE	0.3761	0.99999	0.31291	0.975841	0.6982	0.965847
KANG_AR_TARGETS_DN	0.53777	0.99999	0.58341	0.994069	0.957	0.99579
KANG_AR_TARGETS_UP	0.4512	0.99999	0.12217	0.949842	0.94927	0.994719
KANG_CISPLATIN_RESISTANCE_DN	0.73789	0.99999	0.44921	0.983706	0.93815	0.993294
KANG_DOXORUBICIN_RESISTANCE_DN	0.98398	0.99999	0.92368	0.998187	0.5232	0.939083
KANG_DOXORUBICIN_RESISTANCE_UP	0.42979	0.99999	0.92599	0.998187	0.93814	0.993294
KANG_FLUOROURACIL_RESISTANCE_DN	0.43199	0.99999	0.61719	0.994221	0.92258	0.992597
KANG_GLIS3_TARGETS	0.60244	0.99999	0.52416	0.99061	0.68057	0.963404
KANG_IMMORTALIZED_BY_TERT_UP	0.36233	0.99999	0.25767	0.970126	0.1778	0.839544
KANNAN_TP53_TARGETS_UP	0.72816	0.99999	0.034592	0.899445	0.65193	0.961259
KAN_RESPONSE_TO_ARSENIC_TRIOXIDE	0.27673	0.99999	0.075729	0.94418	0.76623	0.976455
KAPOSI_LIVER_CANCER_MET_DN	0.75266	0.99999	0.74391	0.996644	0.26117	0.87275
KAPOSI_LIVER_CANCER_MET_UP	0.97809	0.99999	0.99915	0.999979	0.083876	0.765144
KARAKAS_TGFB1_SIGNALING	0.85402	0.99999	0.75061	0.996644	0.93327	0.99328
KARLSSON_TGFB1_TARGETS_DN	0.60956	0.99999	0.054541	0.919684	0.80842	0.979883
KARLSSON_TGFB1_TARGETS_UP	0.86561	0.99999	0.90934	0.997416	0.45895	0.928484
KASLER_HDAC7_TARGETS_1_UP	0.50021	0.99999	0.46697	0.98656	0.93958	0.993389
KASLER_HDAC7_TARGETS_2_DN	0.6206	0.99999	0.69668	0.996644	0.93351	0.99328
KASLER_HDAC7_TARGETS_2_UP	0.81908	0.99999	0.51511	0.99061	0.002435	0.517688
KAUFFMANN_DNA_REPAIR_GENES	0.97582	0.99999	0.97053	0.999979	0.25488	0.868704
KAUFFMANN_DNA_REPLICATION_GENES	0.31747	0.99999	0.66675	0.996644	0.51794	0.938327
KAUFFMANN_MELANOMA_RELAPSE_DN	0.5448	0.99999	0.14211	0.957615	0.60611	0.951116
KAUFFMANN_MELANOMA_RELAPSE_UP	0.83809	0.99999	0.93881	0.999087	0.01039	0.566818
KAYO_AGING_MUSCLE_UP	0.98919	0.99999	0.86446	0.997333	0.31431	0.893143
KAYO_CALORIE_RESTRICTION_MUSCLE_UP	0.9391	0.99999	0.11709	0.946348	0.028088	0.6814
KEGG_ABC_TRANSPORTERS	0.67057	0.99999	0.51865	0.99061	0.21983	0.86614
KEGG_ACUTE_MYELOID_LEUKEMIA	0.65239	0.99999	0.56937	0.992219	0.58513	0.948629
KEGG_ADHERENS_JUNCTION	0.9089	0.99999	0.44599	0.983411	0.10878	0.791204
KEGG_ALANINE_ASPARTATE_AND_GLUTAMATE_METABOLISM	0.57496	0.99999	0.21899	0.969081	0.068198	0.741931
KEGG_ALDOSTERONE_REGULATED_SODIUM_REABSORPTION	0.32526	0.99999	0.86856	0.997333	0.11097	0.791204
KEGG_ALLOGRAFT_REJECTION	0.48958	0.99999	0.45815	0.983706	0.29631	0.885353
KEGG_ALPHA_LINOLENIC_ACID_METABOLISM	0.77179	0.99999	0.52732	0.99061	0.59259	0.950989
KEGG_ALZHEIMERS_DISEASE	0.26375	0.99999	0.3264	0.975841	0.36185	0.903385
KEGG_AMINO_SUGAR_AND_NUCLEOTIDE_SUGAR_METABOLISM	0.293	0.99999	0.31689	0.975841	0.46979	0.93041
KEGG_AMYOTROPHIC_LATERAL_SCLEROSIS_ALS	0.45157	0.99999	0.14776	0.962966	0.71415	0.968061
KEGG_ANTIGEN_PROCESSING_AND_PRESENTATION	0.94078	0.99999	0.82488	0.996644	0.63482	0.958077
KEGG_APOPTOSIS	0.58972	0.99999	0.65542	0.996644	0.57651	0.946601
KEGG_ARACHIDONIC_ACID_METABOLISM	0.88077	0.99999	0.89453	0.997416	0.21618	0.865579
KEGG_ARGININE_AND_PROLINE_METABOLISM	0.81254	0.99999	0.75037	0.996644	0.45966	0.928786
KEGG_ARRHYTHMOGENIC_RIGHT_VENTRICULAR_CARDIOMYOPATHY_ARVC	0.93613	0.99999	0.7354	0.996644	0.81845	0.980734
KEGG_ASCORBATE_AND_ALDARATE_METABOLISM	0.67573	0.99999	0.92118	0.997825	0.13953	0.81058
KEGG_AUTOIMMUNE_THYROID_DISEASE	0.2668	0.99999	0.26061	0.97112	0.281	0.88121
KEGG_AXON_GUIDANCE	0.89189	0.99999	0.70016	0.996644	0.35671	0.903243
KEGG_BASAL_CELL_CARCINOMA	0.24477	0.99999	0.57436	0.993085	0.87249	0.98687
KEGG_BASAL_TRANSCRIPTION_FACTORS	0.58478	0.99999	0.58933	0.994221	0.5242	0.939083
KEGG_BASE_EXCISION_REPAIR	0.7231	0.99999	0.80565	0.996644	0.97071	0.997219
KEGG_BETA_ALANINE_METABOLISM	0.99087	0.99999	0.57268	0.992417	0.43123	0.918987
KEGG_BLADDER_CANCER	0.60859	0.99999	0.49965	0.989624	0.13385	0.805405
KEGG_BUTANOATE_METABOLISM	0.57656	0.99999	0.25529	0.969081	0.25351	0.868704
KEGG_B_CELL_RECEPTOR_SIGNALING_PATHWAY	0.69617	0.99999	0.80526	0.996644	0.60524	0.951059
KEGG_CALCIUM_SIGNALING_PATHWAY	0.45906	0.99999	0.32547	0.975841	0.24632	0.868704
KEGG_CARDIAC_MUSCLE_CONTRACTION	0.3185	0.99999	0.82078	0.996644	0.55961	0.945121
KEGG_CELL_ADHESION_MOLECULES_CAMS	0.48115	0.99999	0.23777	0.969081	0.80794	0.979883
KEGG_CHEMOKINE_SIGNALING_PATHWAY	0.73788	0.99999	0.49998	0.989624	0.88003	0.98755
KEGG_CITRATE_CYCLE_TCA_CYCLE	0.86284	0.99999	0.9691	0.999979	0.38587	0.909789
KEGG_COLORECTAL_CANCER	0.24866	0.99999	0.40238	0.980393	0.48278	0.932047
KEGG_COMPLEMENT_AND_COAGULATION_CASCADES	0.27297	0.99999	0.31385	0.975841	0.16562	0.828025
KEGG_CYSTEINE_AND_METHIONINE_METABOLISM	0.37673	0.99999	0.15935	0.964845	0.89381	0.988224
KEGG_CYTOKINE_CYTOKINE_RECEPTOR_INTERACTION	0.81333	0.99999	0.85339	0.996644	0.30109	0.887398
KEGG_CYTOSOLIC_DNA_SENSING_PATHWAY	0.26385	0.99999	0.28035	0.975841	0.74183	0.972366
KEGG_DILATED_CARDIOMYOPATHY	0.46154	0.99999	0.89268	0.997416	0.61646	0.953918
KEGG_DNA_REPLICATION	0.91664	0.99999	0.96163	0.999786	0.097517	0.781391
KEGG_DORSO_VENTRAL_AXIS_FORMATION	0.40069	0.99999	0.29703	0.975841	0.035375	0.691949
KEGG_DRUG_METABOLISM_CYTOCHROME_P450	0.28487	0.99999	0.78906	0.996644	0.024369	0.654963
KEGG_DRUG_METABOLISM_OTHER_ENZYMES	0.52624	0.99999	0.7976	0.996644	0.1869	0.842865
KEGG_ECM_RECEPTOR_INTERACTION	0.73792	0.99999	0.68816	0.996644	0.84088	0.983719
KEGG_ENDOMETRIAL_CANCER	0.28279	0.99999	0.49678	0.989624	0.41712	0.916793
KEGG_EPITHELIAL_CELL_SIGNALING_IN_HELICOBACTER_PYLORI_INFECTION	0.59589	0.99999	0.36125	0.980393	0.45328	0.927383
KEGG_ETHER_LIPID_METABOLISM	0.90952	0.99999	0.80509	0.996644	0.38762	0.910182
KEGG_FATTY_ACID_METABOLISM	0.42166	0.99999	0.037368	0.911683	0.4993	0.935435
KEGG_FC_EPSILON_RI_SIGNALING_PATHWAY	0.40553	0.99999	0.49956	0.989624	0.17488	0.835063
KEGG_FC_GAMMA_R_MEDIATED_PHAGOCYTOSIS	0.99269	0.99999	0.99721	0.999979	0.12497	0.800988
KEGG_FOCAL_ADHESION	0.68892	0.99999	0.59824	0.994221	0.28453	0.882552
KEGG_FRUCTOSE_AND_MANNOSE_METABOLISM	0.84749	0.99999	0.84073	0.996644	0.88926	0.988022
KEGG_GAP_JUNCTION	0.37634	0.99999	0.56019	0.99205	0.055243	0.720915
KEGG_GLIOMA	0.56707	0.99999	0.89643	0.997416	0.32571	0.8971
KEGG_GLUTATHIONE_METABOLISM	0.82952	0.99999	0.87264	0.997333	0.37763	0.907593
KEGG_GLYCEROLIPID_METABOLISM	0.8605	0.99999	0.82797	0.996644	0.3565	0.903243
KEGG_GLYCEROPHOSPHOLIPID_METABOLISM	0.73756	0.99999	0.73395	0.996644	0.27129	0.87593
KEGG_GLYCINE_SERINE_AND_THREONINE_METABOLISM	0.27435	0.99999	0.10973	0.946312	0.60283	0.950989
KEGG_GLYCOLYSIS_GLUCONEOGENESIS	0.52263	0.99999	0.7346	0.996644	0.46972	0.93041
KEGG_GLYCOSAMINOGLYCAN_BIOSYNTHESIS_HEPARAN_SULFATE	0.24439	0.99999	0.29788	0.975841	0.89937	0.989003
KEGG_GLYCOSAMINOGLYCAN_BIOSYNTHESIS_KERATAN_SULFATE	0.54672	0.99999	0.84092	0.996644	0.35483	0.902817
KEGG_GLYCOSAMINOGLYCAN_DEGRADATION	0.57072	0.99999	0.16935	0.964845	0.28381	0.88234
KEGG_GLYCOSPHINGOLIPID_BIOSYNTHESIS_GANGLIO_SERIES	0.35362	0.99999	0.5599	0.99205	0.34209	0.898596
KEGG_GLYCOSPHINGOLIPID_BIOSYNTHESIS_LACTO_AND_NEOLACTO_SERIES	0.26733	0.99999	0.40688	0.980393	0.16591	0.828025
KEGG_GLYCOSYLPHOSPHATIDYLINOSITOL_GPI_ANCHOR_BIOSYNTHESIS	0.70283	0.99999	0.67777	0.996644	0.57314	0.946601
KEGG_GLYOXYLATE_AND_DICARBOXYLATE_METABOLISM	0.75161	0.99999	0.82282	0.996644	0.52431	0.939083
KEGG_GNRH_SIGNALING_PATHWAY	0.45537	0.99999	0.28351	0.975841	0.25627	0.869108
KEGG_GRAFT_VERSUS_HOST_DISEASE	0.91364	0.99999	0.51624	0.99061	0.5851	0.948629
KEGG_HEMATOPOIETIC_CELL_LINEAGE	0.30511	0.99999	0.83784	0.996644	0.6712	0.962964
KEGG_HISTIDINE_METABOLISM	0.91805	0.99999	0.98517	0.999979	0.56668	0.945564
KEGG_HOMOLOGOUS_RECOMBINATION	0.94023	0.99999	0.58524	0.994221	0.16178	0.826098
KEGG_HYPERTROPHIC_CARDIOMYOPATHY_HCM	0.58369	0.99999	0.8074	0.996644	0.68457	0.963794
KEGG_INOSITOL_PHOSPHATE_METABOLISM	0.38903	0.99999	0.70882	0.996644	0.74415	0.972763
KEGG_INSULIN_SIGNALING_PATHWAY	0.75456	0.99999	0.7998	0.996644	0.066146	0.738469
KEGG_INTESTINAL_IMMUNE_NETWORK_FOR_IGA_PRODUCTION	0.3867	0.99999	0.2038	0.966794	0.23499	0.867682
KEGG_JAK_STAT_SIGNALING_PATHWAY	0.30317	0.99999	0.39495	0.980393	0.48904	0.933664
KEGG_LEISHMANIA_INFECTION	0.43515	0.99999	0.62668	0.994992	0.16442	0.828025
KEGG_LEUKOCYTE_TRANSENDOTHELIAL_MIGRATION	0.48291	0.99999	0.50814	0.99061	0.61819	0.953918
KEGG_LIMONENE_AND_PINENE_DEGRADATION	0.41073	0.99999	0.54084	0.99061	0.69472	0.965
KEGG_LINOLEIC_ACID_METABOLISM	0.53428	0.99999	0.78271	0.996644	0.13969	0.810956
KEGG_LONG_TERM_DEPRESSION	0.56912	0.99999	0.68388	0.996644	0.023626	0.65217
KEGG_LONG_TERM_POTENTIATION	0.71033	0.99999	0.71697	0.996644	0.012483	0.580673
KEGG_LYSINE_DEGRADATION	0.90242	0.99999	0.88868	0.997416	0.19401	0.845582
KEGG_LYSOSOME	0.38005	0.99999	0.02262	0.876285	0.36071	0.903385
KEGG_MAPK_SIGNALING_PATHWAY	0.34788	0.99999	0.49181	0.989497	0.15385	0.821807
KEGG_MATURITY_ONSET_DIABETES_OF_THE_YOUNG	0.65969	0.99999	0.75782	0.996644	0.22232	0.866452
KEGG_MELANOGENESIS	0.59071	0.99999	0.83047	0.996644	0.42247	0.918512
KEGG_MELANOMA	0.559	0.99999	0.7863	0.996644	0.30119	0.887398
KEGG_METABOLISM_OF_XENOBIOTICS_BY_CYTOCHROME_P450	0.77882	0.99999	0.97591	0.999979	0.22951	0.867682
KEGG_MISMATCH_REPAIR	0.46347	0.99999	0.8691	0.997333	0.032778	0.689311
KEGG_MTOR_SIGNALING_PATHWAY	0.56348	0.99999	0.7812	0.996644	0.33052	0.8971
KEGG_NATURAL_KILLER_CELL_MEDIATED_CYTOTOXICITY	0.32532	0.99999	0.15917	0.964845	0.38974	0.910524
KEGG_NEUROACTIVE_LIGAND_RECEPTOR_INTERACTION	0.58138	0.99999	0.17006	0.964845	0.0030823	0.524114
KEGG_NEUROTROPHIN_SIGNALING_PATHWAY	0.36261	0.99999	0.34734	0.97965	0.4981	0.935435
KEGG_NICOTINATE_AND_NICOTINAMIDE_METABOLISM	0.32168	0.99999	0.71947	0.996644	0.19784	0.846907
KEGG_NITROGEN_METABOLISM	0.741	0.99999	0.46812	0.986698	0.88798	0.988022
KEGG_NOD_LIKE_RECEPTOR_SIGNALING_PATHWAY	0.4745	0.99999	0.30586	0.975841	0.4056	0.916793
KEGG_NON_HOMOLOGOUS_END_JOINING	0.43283	0.99999	0.35482	0.980393	0.7639	0.975206
KEGG_NON_SMALL_CELL_LUNG_CANCER	0.47953	0.99999	0.78728	0.996644	0.2357	0.867682
KEGG_NOTCH_SIGNALING_PATHWAY	0.77738	0.99999	0.85508	0.996644	0.4996	0.935435
KEGG_NUCLEOTIDE_EXCISION_REPAIR	0.79254	0.99999	0.9271	0.998187	0.16175	0.826098
KEGG_N_GLYCAN_BIOSYNTHESIS	0.99874	0.99999	0.985	0.999979	0.66313	0.96149
KEGG_OLFACTORY_TRANSDUCTION	0.66672	0.99999	0.98024	0.999979	0.2028	0.854748
KEGG_ONE_CARBON_POOL_BY_FOLATE	0.99064	0.99999	0.96499	0.999786	0.31706	0.894007
KEGG_O_GLYCAN_BIOSYNTHESIS	0.58518	0.99999	0.60377	0.994221	0.54648	0.941765
KEGG_P53_SIGNALING_PATHWAY	0.65466	0.99999	0.52257	0.99061	0.9874	0.999214
KEGG_PANCREATIC_CANCER	0.72089	0.99999	0.41021	0.980393	0.74107	0.972366
KEGG_PANTOTHENATE_AND_COA_BIOSYNTHESIS	0.89666	0.99999	0.62139	0.994221	0.060876	0.732692
KEGG_PARKINSONS_DISEASE	0.42461	0.99999	0.4313	0.982274	0.93032	0.993083
KEGG_PATHOGENIC_ESCHERICHIA_COLI_INFECTION	0.86381	0.99999	0.95779	0.999786	0.88038	0.98755
KEGG_PENTOSE_AND_GLUCURONATE_INTERCONVERSIONS	0.71588	0.99999	0.89364	0.997416	0.62778	0.956966
KEGG_PENTOSE_PHOSPHATE_PATHWAY	0.85799	0.99999	0.80136	0.996644	0.81884	0.980734
KEGG_PEROXISOME	0.8643	0.99999	0.49352	0.989624	0.19723	0.846169
KEGG_PHENYLALANINE_METABOLISM	0.25057	0.99999	0.41798	0.980393	0.60472	0.951059
KEGG_PHOSPHATIDYLINOSITOL_SIGNALING_SYSTEM	0.64485	0.99999	0.80367	0.996644	0.31818	0.895158
KEGG_PORPHYRIN_AND_CHLOROPHYLL_METABOLISM	0.46882	0.99999	0.87276	0.997333	0.46835	0.93041
KEGG_PPAR_SIGNALING_PATHWAY	0.58949	0.99999	0.27288	0.97458	0.48078	0.931087
KEGG_PRIMARY_BILE_ACID_BIOSYNTHESIS	0.86151	0.99999	0.60649	0.994221	0.70409	0.967037
KEGG_PRIMARY_IMMUNODEFICIENCY	0.92843	0.99999	0.99557	0.999979	0.33134	0.8971
KEGG_PRION_DISEASES	0.62402	0.99999	0.56604	0.992219	0.097533	0.781391
KEGG_PROPANOATE_METABOLISM	0.73201	0.99999	0.19578	0.966794	0.64629	0.959656
KEGG_PROSTATE_CANCER	0.84331	0.99999	0.56504	0.992219	0.81852	0.980734
KEGG_PROTEASOME	0.67199	0.99999	0.81942	0.996644	0.24121	0.868704
KEGG_PROTEIN_EXPORT	0.80057	0.99999	0.73155	0.996644	0.58117	0.947792
KEGG_PROXIMAL_TUBULE_BICARBONATE_RECLAMATION	0.5354	0.99999	0.73251	0.996644	0.11727	0.796581
KEGG_PURINE_METABOLISM	0.46123	0.99999	0.81771	0.996644	0.24681	0.868704
KEGG_PYRIMIDINE_METABOLISM	0.79153	0.99999	0.9901	0.999979	0.73151	0.97121
KEGG_PYRUVATE_METABOLISM	0.92163	0.99999	0.95276	0.999786	0.91537	0.992316
KEGG_REGULATION_OF_ACTIN_CYTOSKELETON	0.62427	0.99999	0.39305	0.980393	0.29347	0.885353
KEGG_REGULATION_OF_AUTOPHAGY	0.60722	0.99999	0.70628	0.996644	0.56581	0.945564
KEGG_RENAL_CELL_CARCINOMA	0.25511	0.99999	0.15698	0.964845	0.90545	0.99067
KEGG_RENIN_ANGIOTENSIN_SYSTEM	0.5033	0.99999	0.3213	0.975841	0.72092	0.968939
KEGG_RIBOFLAVIN_METABOLISM	0.92669	0.99999	0.91372	0.997416	0.37313	0.906394
KEGG_RIBOSOME	0.78842	0.99999	0.62337	0.994221	0.15273	0.820338
KEGG_RNA_DEGRADATION	0.57547	0.99999	0.22941	0.969081	0.28994	0.885283
KEGG_RNA_POLYMERASE	0.24383	0.99999	0.63563	0.995211	0.85023	0.984063
KEGG_SELENOAMINO_ACID_METABOLISM	0.72103	0.99999	0.8815	0.997333	0.72541	0.969793
KEGG_SMALL_CELL_LUNG_CANCER	0.69253	0.99999	0.59211	0.994221	0.78527	0.978994
KEGG_SNARE_INTERACTIONS_IN_VESICULAR_TRANSPORT	0.6837	0.99999	0.62635	0.994992	0.086541	0.767094
KEGG_SPHINGOLIPID_METABOLISM	0.54339	0.99999	0.94075	0.999087	0.32613	0.8971
KEGG_SPLICEOSOME	0.44445	0.99999	0.22378	0.969081	0.83863	0.983479
KEGG_STEROID_BIOSYNTHESIS	0.40114	0.99999	0.31937	0.975841	0.63608	0.95809
KEGG_STEROID_HORMONE_BIOSYNTHESIS	0.91	0.99999	0.97832	0.999979	0.30193	0.887398
KEGG_SULFUR_METABOLISM	0.43889	0.99999	0.65736	0.996644	0.42833	0.918826
KEGG_SYSTEMIC_LUPUS_ERYTHEMATOSUS	0.83576	0.99999	0.66428	0.996644	0.24841	0.868704
KEGG_TASTE_TRANSDUCTION	0.23516	0.99999	0.69282	0.996644	0.86543	0.986218
KEGG_TAURINE_AND_HYPOTAURINE_METABOLISM	0.46199	0.99999	0.81072	0.996644	0.42276	0.918541
KEGG_TGF_BETA_SIGNALING_PATHWAY	0.77301	0.99999	0.37149	0.980393	0.66241	0.96149
KEGG_THYROID_CANCER	0.87182	0.99999	0.77155	0.996644	0.023373	0.651801
KEGG_TRYPTOPHAN_METABOLISM	0.6739	0.99999	0.60887	0.994221	0.37707	0.907593
KEGG_TYPE_II_DIABETES_MELLITUS	0.93468	0.99999	0.93801	0.999087	0.65753	0.961259
KEGG_TYPE_I_DIABETES_MELLITUS	0.26296	0.99999	0.3424	0.979404	0.78661	0.978994
KEGG_TYROSINE_METABOLISM	0.76068	0.99999	0.91286	0.997416	0.77562	0.978341
KEGG_T_CELL_RECEPTOR_SIGNALING_PATHWAY	0.30774	0.99999	0.42179	0.980393	0.43302	0.919689
KEGG_VALINE_LEUCINE_AND_ISOLEUCINE_BIOSYNTHESIS	0.55874	0.99999	0.61585	0.994221	0.10845	0.791204
KEGG_VALINE_LEUCINE_AND_ISOLEUCINE_DEGRADATION	0.27286	0.99999	0.13733	0.953735	0.031864	0.686584
KEGG_VASCULAR_SMOOTH_MUSCLE_CONTRACTION	0.29272	0.99999	0.32864	0.975841	0.41548	0.916793
KEGG_VASOPRESSIN_REGULATED_WATER_REABSORPTION	0.26205	0.99999	0.6329	0.994992	0.34661	0.899948
KEGG_VEGF_SIGNALING_PATHWAY	0.74776	0.99999	0.68288	0.996644	0.37069	0.905695
KEGG_VIBRIO_CHOLERAE_INFECTION	0.25496	0.99999	0.87597	0.997333	0.0050605	0.550193
KEGG_VIRAL_MYOCARDITIS	0.85874	0.99999	0.8987	0.997416	0.56551	0.945519
KENNY_CTNNB1_TARGETS_DN	0.59603	0.99999	0.75572	0.996644	0.50158	0.93612
KENNY_CTNNB1_TARGETS_UP	0.33735	0.99999	0.68221	0.996644	0.99526	0.999886
KERLEY_RESPONSE_TO_CISPLATIN_DN	0.7493	0.99999	0.83395	0.996644	0.035993	0.691949
KERLEY_RESPONSE_TO_CISPLATIN_UP	0.51794	0.99999	0.67031	0.996644	0.90771	0.99095
KHETCHOUMIAN_TRIM24_TARGETS_DN	0.65645	0.99999	0.77652	0.996644	0.037727	0.694568
KHETCHOUMIAN_TRIM24_TARGETS_UP	0.45182	0.99999	0.14388	0.95917	0.91961	0.992597
KIM_ALL_DISORDERS_CALB1_CORR_UP	0.64347	0.99999	0.37361	0.980393	0.54664	0.941765
KIM_ALL_DISORDERS_DURATION_CORR_DN	0.88592	0.99999	0.98685	0.999979	0.53098	0.939435
KIM_ALL_DISORDERS_DURATION_CORR_UP	0.4247	0.99999	0.54341	0.99088	0.049982	0.714267
KIM_ALL_DISORDERS_OLIGODENDROCYTE_NUMBER_CORR_DN	0.56326	0.99999	0.18466	0.966794	0.10944	0.791204
KIM_ALL_DISORDERS_OLIGODENDROCYTE_NUMBER_CORR_UP	0.53644	0.99999	0.39426	0.980393	0.51524	0.938327
KIM_BIPOLAR_DISORDER_OLIGODENDROCYTE_DENSITY_CORR_DN	0.89088	0.99999	0.93578	0.998929	0.61417	0.953918
KIM_BIPOLAR_DISORDER_OLIGODENDROCYTE_DENSITY_CORR_UP	0.96281	0.99999	0.73945	0.996644	0.76045	0.97486
KIM_GASTRIC_CANCER_CHEMOSENSITIVITY	0.86191	0.99999	0.78901	0.996644	0.23465	0.867682
KIM_GLIS2_TARGETS_DN	0.37814	0.99999	0.38287	0.980393	0.32437	0.8971
KIM_GLIS2_TARGETS_UP	0.63931	0.99999	0.23144	0.969081	0.6408	0.958616
KIM_HYPOXIA	0.35067	0.99999	0.50812	0.99061	0.71055	0.967687
KIM_LIVER_CANCER_POOR_SURVIVAL_DN	0.63839	0.99999	0.591	0.994221	0.46423	0.929892
KIM_LRRC3B_TARGETS	0.59918	0.99999	0.31788	0.975841	0.42256	0.918541
KIM_MYCL1_AMPLIFICATION_TARGETS_DN	0.87598	0.99999	0.51824	0.99061	0.1158	0.794297
KIM_MYCL1_AMPLIFICATION_TARGETS_UP	0.46483	0.99999	0.90484	0.997416	0.45795	0.927926
KIM_MYCN_AMPLIFICATION_TARGETS_DN	0.61148	0.99999	0.31922	0.975841	0.47506	0.93041
KIM_MYCN_AMPLIFICATION_TARGETS_UP	0.99199	0.99999	0.93961	0.999087	0.51766	0.938327
KIM_MYC_AMPLIFICATION_TARGETS_UP	0.35118	0.99999	0.42092	0.980393	0.50533	0.936378
KIM_PTEN_TARGETS_DN	0.34151	0.99999	0.1504	0.964845	0.75864	0.97486
KIM_PTEN_TARGETS_UP	0.55848	0.99999	0.52261	0.99061	0.36452	0.903385
KIM_RESPONSE_TO_TSA_AND_DECITABINE_DN	0.36444	0.99999	0.50846	0.99061	0.77177	0.978043
KIM_RESPONSE_TO_TSA_AND_DECITABINE_UP	0.91429	0.99999	0.28827	0.975841	0.60103	0.950989
KIM_TIAL1_TARGETS	0.49299	0.99999	0.422	0.980393	0.42179	0.918155
KIM_WT1_TARGETS_12HR_DN	0.6928	0.99999	0.43175	0.982274	0.90849	0.991301
KIM_WT1_TARGETS_12HR_UP	0.71875	0.99999	0.39281	0.980393	0.6927	0.964767
KIM_WT1_TARGETS_DN	0.69712	0.99999	0.089367	0.946312	0.98862	0.999435
KIM_WT1_TARGETS_UP	0.38075	0.99999	0.73349	0.996644	0.13708	0.807675
KINNEY_DNMT1_METHYLATION_TARGETS	0.99834	0.99999	0.99672	0.999979	0.32801	0.8971
KINSEY_TARGETS_OF_EWSR1_FLII_FUSION_UP	0.7325	0.99999	0.88725	0.997416	0.966	0.99632
KLEIN_TARGETS_OF_BCR_ABL1_FUSION	0.37104	0.99999	0.86948	0.997333	0.54911	0.942809
KOBAYASHI_EGFR_SIGNALING_24HR_DN	0.57715	0.99999	0.91986	0.997507	0.93064	0.993083
KOBAYASHI_EGFR_SIGNALING_24HR_UP	0.54029	0.99999	0.2719	0.97375	0.080322	0.760638
KOBAYASHI_EGFR_SIGNALING_6HR_DN	0.55481	0.99999	0.86105	0.996791	0.84941	0.984022
KOBAYASHI_EGFR_SIGNALING_6HR_UP	0.46011	0.99999	0.059199	0.923933	0.37149	0.905695
KOBAYASHI_RESPONSE_TO_ROMIDEPSIN	0.23353	0.99999	0.69017	0.996644	0.43136	0.918987
KOHN_EMT_EPITHELIAL	0.54965	0.99999	0.20118	0.966794	0.53854	0.940959
KOHOUTEK_CCNT2_TARGETS	0.53831	0.99999	0.21876	0.969081	0.10123	0.787427
KOINUMA_COLON_CANCER_MSI_DN	0.54925	0.99999	0.62712	0.994992	0.09868	0.784271
KOINUMA_COLON_CANCER_MSI_UP	0.46685	0.99999	0.82176	0.996644	0.84233	0.983991
KOINUMA_TARGETS_OF_SMAD2_OR_SMAD3	0.66308	0.99999	0.65374	0.996644	0.083721	0.765144
KOKKINAKIS_METHIONINE_DEPRIVATION_48HR_DN	0.82674	0.99999	0.91489	0.997416	0.089312	0.771474
KOKKINAKIS_METHIONINE_DEPRIVATION_96HR_UP	0.85192	0.99999	0.52806	0.99061	0.33337	0.8971
KONDO_COLON_CANCER_HCP_WITH_H3K27ME1	0.28276	0.99999	0.15389	0.964845	0.46604	0.93041
KONDO_HYPOXIA	0.63502	0.99999	0.73411	0.996644	0.70476	0.967037
KONDO_PROSTATE_CANCER_WITH_H3K27ME3	0.86184	0.99999	0.37484	0.980393	0.21674	0.865579
KONG_E2F3_TARGETS	0.66882	0.99999	0.77501	0.996644	0.80162	0.979875
KORKOLA_CHORIOCARCINOMA	0.24094	0.99999	0.034714	0.899557	0.38388	0.909789
KORKOLA_CHORIOCARCINOMA_DN	0.86706	0.99999	0.484	0.987799	0.95137	0.994964
KORKOLA_CHORIOCARCINOMA_UP	0.82946	0.99999	0.97409	0.999979	0.99193	0.999868
KORKOLA_CORRELATED_WITH_POU5F1	0.77699	0.99999	0.55975	0.99205	0.51925	0.938327
KORKOLA_EMBRYONAL_CARCINOMA	0.93631	0.99999	0.92668	0.998187	0.67937	0.963149
KORKOLA_EMBRYONAL_CARCINOMA_DN	0.91859	0.99999	0.48415	0.987799	0.80536	0.979883
KORKOLA_EMBRYONAL_CARCINOMA_UP	0.81853	0.99999	0.99924	0.999979	0.81648	0.980734
KORKOLA_EMBRYONIC_CARCINOMA_VS_SEMINOMA_DN	0.47968	0.99999	0.7415	0.996644	0.83928	0.983528
KORKOLA_EMBRYONIC_CARCINOMA_VS_SEMINOMA_UP	0.49867	0.99999	0.76196	0.996644	0.86865	0.986259
KORKOLA_SEMINOMA_DN	0.91224	0.99999	0.49806	0.989624	0.75287	0.973715
KORKOLA_SEMINOMA_UP	0.50657	0.99999	0.95311	0.999786	0.6259	0.956589
KORKOLA_TERATOMA	0.37767	0.99999	0.1971	0.966794	0.334	0.8971
KORKOLA_YOLK_SAC_TUMOR	0.86666	0.99999	0.98796	0.999979	0.21791	0.865579
KORKOLA_YOLK_SAC_TUMOR_UP	0.75681	0.99999	0.9926	0.999979	0.8958	0.988577
KREPPEL_CD99_TARGETS_DN	0.95795	0.99999	0.95505	0.999786	0.84464	0.983991
KRIEG_HYPOXIA_NOT_VIA_KDM3A	0.80912	0.99999	0.051076	0.918011	0.87334	0.986889
KRIGE_RESPONSE_TO_TOSEDOSTAT_24HR_DN	0.78249	0.99999	0.49887	0.989624	0.9968	0.999886
KRIGE_RESPONSE_TO_TOSEDOSTAT_6HR_DN	0.45739	0.99999	0.47576	0.987799	0.9774	0.997809
KRIGE_RESPONSE_TO_TOSEDOSTAT_6HR_UP	0.61817	0.99999	0.457	0.983706	0.8239	0.98117
KRISHNAN_FURIN_TARGETS_UP	0.26991	0.99999	0.59864	0.994221	0.71705	0.968153
KUMAMOTO_RESPONSE_TO_NUTLIN_3A_DN	0.68545	0.99999	0.87887	0.997333	0.2309	0.867682
KUMAR_AUTOPHAGY_NETWORK	0.92373	0.99999	0.39941	0.980393	0.7354	0.971393
KUMAR_PATHOGEN_LOAD_BY_MACROPHAGES	0.71117	0.99999	0.70406	0.996644	0.85488	0.985517
KUMAR_TARGETS_OF_MLL_AF9_FUSION	0.94456	0.99999	0.71049	0.996644	0.90807	0.991131
KUNINGER_IGF1_VS_PDGFB_TARGETS_UP	0.61236	0.99999	0.37414	0.980393	0.10257	0.788354
KUROKAWA_LIVER_CANCER_EARLY_RECURRENCE_UP	0.76409	0.99999	0.39027	0.980393	0.46595	0.93041
KUROZUMI_RESPONSE_TO_ONCOCYTIC_VIRUS	0.84145	0.99999	0.71273	0.996644	0.30494	0.889117
KUROZUMI_RESPONSE_TO_ONCOCYTIC_VIRUS_AND_CYCLIC_RGD	0.99646	0.99999	0.9624	0.999786	0.3643	0.903385
KUUSELO_PANCREATIC_CANCER_19Q13_AMPLIFICATION	0.73607	0.99999	0.55993	0.99205	0.6858	0.964002
KUWANO_RNA_STABILIZED_BY_NO	0.43484	0.99999	0.82817	0.996644	0.41003	0.916793
KYNG_DNA_DAMAGE_BY_4NQO_OR_GAMMA_RADIATION	0.58444	0.99999	0.91545	0.997416	0.74497	0.972824
KYNG_DNA_DAMAGE_BY_GAMMA_AND_UV_RADIATION	0.62208	0.99999	0.53464	0.99061	0.74772	0.97315
KYNG_DNA_DAMAGE_BY_GAMMA_RADIATION	0.28896	0.99999	0.38072	0.980393	0.49583	0.934391
KYNG_DNA_DAMAGE_BY_UV	0.64014	0.99999	0.69119	0.996644	0.76061	0.97486
KYNG_DNA_DAMAGE_UP	0.60359	0.99999	0.92783	0.998213	0.64814	0.960235
KYNG_ENVIRONMENTAL_STRESS_RESPONSE_DN	0.91253	0.99999	0.99955	0.999979	0.034103	0.691143
KYNG_ENVIRONMENTAL_STRESS_RESPONSE_NOT_BY_4NQO_IN_OLD	0.35463	0.99999	0.99951	0.999979	0.60687	0.951534
KYNG_ENVIRONMENTAL_STRESS_RESPONSE_NOT_BY_4NQO_IN_WS	0.8746	0.99999	0.99986	0.999979	0.34755	0.90046
KYNG_ENVIRONMENTAL_STRESS_RESPONSE_NOT_BY_GAMMA_IN_OLD	0.7525	0.99999	0.99342	0.999979	0.64871	0.960235
KYNG_ENVIRONMENTAL_STRESS_RESPONSE_NOT_BY_GAMMA_IN_WS	0.97921	0.99999	0.99999	0.99999	0.24926	0.868704
KYNG_ENVIRONMENTAL_STRESS_RESPONSE_NOT_BY_UV_IN_OLD	0.46363	0.99999	0.98313	0.999979	0.38367	0.909765
KYNG_ENVIRONMENTAL_STRESS_RESPONSE_NOT_BY_UV_IN_WS	0.53611	0.99999	0.97575	0.999979	0.27425	0.877075
KYNG_ENVIRONMENTAL_STRESS_RESPONSE_UP	0.89052	0.99999	0.92305	0.998187	0.80898	0.979883
KYNG_NORMAL_AGING_DN	0.84053	0.99999	0.92299	0.998187	0.10436	0.788354
KYNG_NORMAL_AGING_UP	0.34155	0.99999	0.55559	0.99105	0.53529	0.940366
KYNG_RESPONSE_TO_H2O2	0.84254	0.99999	0.68969	0.996644	0.15081	0.817579
KYNG_RESPONSE_TO_H2O2_VIA_ERCC6	0.63546	0.99999	0.68214	0.996644	0.29554	0.885353
KYNG_RESPONSE_TO_H2O2_VIA_ERCC6_UP	0.27768	0.99999	0.33069	0.975841	0.9808	0.998236
KYNG_WERNER_SYNDROM_AND_NORMAL_AGING_DN	0.5363	0.99999	0.48576	0.987933	0.47769	0.93041
KYNG_WERNER_SYNDROM_AND_NORMAL_AGING_UP	0.76985	0.99999	0.55203	0.99105	0.48458	0.932297
KYNG_WERNER_SYNDROM_DN	0.92103	0.99999	0.96485	0.999786	0.14569	0.817027
LAIHO_COLORECTAL_CANCER_SERRATED_DN	0.57047	0.99999	0.040307	0.918011	0.17469	0.834625
LAIHO_COLORECTAL_CANCER_SERRATED_UP	0.63677	0.99999	0.38546	0.980393	0.26652	0.875053
LANDEMAINE_LUNG_METASTASIS	0.88348	0.99999	0.94156	0.999087	0.29143	0.885353
LANDIS_BREAST_CANCER_PROGRESSION_DN	0.33628	0.99999	0.10986	0.946312	0.23204	0.867682
LANDIS_BREAST_CANCER_PROGRESSION_UP	0.83145	0.99999	0.4376	0.983411	0.11378	0.791589
LANDIS_ERBB2_BREAST_PRENEOPLASTIC_DN	0.36948	0.99999	0.46714	0.986674	0.080169	0.760524
LANDIS_ERBB2_BREAST_PRENEOPLASTIC_UP	0.26542	0.99999	0.1318	0.949842	0.38317	0.90934
LANDIS_ERBB2_BREAST_TUMORS_324_DN	0.23676	0.99999	0.10088	0.946312	0.023258	0.651801
LANDIS_ERBB2_BREAST_TUMORS_324_UP	0.78178	0.99999	0.22156	0.969081	0.21427	0.862763
LANDIS_ERBB2_BREAST_TUMORS_65_UP	0.47067	0.99999	0.47236	0.98751	0.77474	0.978251
LANG_MYB_FAMILY_TARGETS	0.83428	0.99999	0.96719	0.999896	0.97462	0.997681
LASTOWSKA_COAMPLIFIED_WITH_MYCN	0.58769	0.99999	0.40212	0.980393	0.90669	0.990918
LASTOWSKA_NEUROBLASTOMA_COPY_NUMBER_DN	0.53136	0.99999	0.19476	0.966794	0.48173	0.931999
LASTOWSKA_NEUROBLASTOMA_COPY_NUMBER_UP	0.26341	0.99999	0.069994	0.94418	0.89486	0.988566
LAU_APOPTOSIS_CDKN2A_DN	0.99113	0.99999	0.82683	0.996644	0.94145	0.993561
LAU_APOPTOSIS_CDKN2A_UP	0.57343	0.99999	0.26041	0.97112	0.70939	0.967687
LA_MEN1_TARGETS	0.6996	0.99999	0.45001	0.983706	0.24699	0.868704
LEE_AGING_CEREBELLUM_DN	0.44748	0.99999	0.75497	0.996644	0.71063	0.967687
LEE_AGING_CEREBELLUM_UP	0.45185	0.99999	0.15065	0.964845	0.14727	0.817027
LEE_AGING_MUSCLE_DN	0.77674	0.99999	0.73975	0.996644	0.63519	0.95809
LEE_AGING_NEOCORTEX_DN	0.42346	0.99999	0.52871	0.99061	0.34	0.898116
LEE_AGING_NEOCORTEX_UP	0.93903	0.99999	0.98246	0.999979	0.37596	0.907593
LEE_CALORIE_RESTRICTION_MUSCLE_DN	0.53583	0.99999	0.14643	0.962966	0.58522	0.948629
LEE_CALORIE_RESTRICTION_MUSCLE_UP	0.78822	0.99999	0.47455	0.987799	0.77059	0.977552
LEE_CALORIE_RESTRICTION_NEOCORTEX_UP	0.43114	0.99999	0.61242	0.994221	0.59002	0.949851
LEE_DOUBLE_POLAR_THYMOCYTE	0.93808	0.99999	0.80892	0.996644	0.74237	0.972366
LEE_EARLY_T_LYMPHOCYTE_DN	0.84783	0.99999	0.9128	0.997416	0.84255	0.983991
LEE_EARLY_T_LYMPHOCYTE_UP	0.79183	0.99999	0.9874	0.999979	0.57082	0.94621
LEE_INTRATHYMIC_T_PROGENITOR	0.23794	0.99999	0.29451	0.975841	0.17049	0.83076
LEE_LIVER_CANCER_ACOX1_DN	0.3872	0.99999	0.31472	0.975841	0.44625	0.926303
LEE_LIVER_CANCER_ACOX1_UP	0.35063	0.99999	0.48764	0.988418	0.68967	0.964002
LEE_LIVER_CANCER_CIPROFIBRATE_DN	0.84007	0.99999	0.61306	0.994221	0.56663	0.945564
LEE_LIVER_CANCER_CIPROFIBRATE_UP	0.36146	0.99999	0.16529	0.964845	0.90304	0.990059
LEE_LIVER_CANCER_DENA_DN	0.79515	0.99999	0.69854	0.996644	0.61101	0.953338
LEE_LIVER_CANCER_DENA_UP	0.96646	0.99999	0.67762	0.996644	0.96631	0.99632
LEE_LIVER_CANCER_E2F1_DN	0.88215	0.99999	0.97902	0.999979	0.14604	0.817027
LEE_LIVER_CANCER_HEPATOBLAST	0.36536	0.99999	0.12622	0.949842	0.41296	0.916793
LEE_LIVER_CANCER_MYC_DN	0.4891	0.99999	0.78839	0.996644	0.27665	0.878461
LEE_LIVER_CANCER_MYC_E2F1_DN	0.43867	0.99999	0.63542	0.995211	0.21693	0.865579
LEE_LIVER_CANCER_MYC_TGFA_DN	0.4335	0.99999	0.31927	0.975841	0.051192	0.716112
LEE_LIVER_CANCER_MYC_TGFA_UP	0.43929	0.99999	0.26961	0.97282	0.52513	0.939083
LEE_LIVER_CANCER_MYC_UP	0.83252	0.99999	0.31022	0.975841	0.35338	0.90173
LEE_LIVER_CANCER_SURVIVAL_DN	0.54293	0.99999	0.72054	0.996644	0.62651	0.956589
LEE_LIVER_CANCER_SURVIVAL_UP	0.83923	0.99999	0.59493	0.994221	0.60363	0.950989
LEE_METASTASIS_AND_ALTERNATIVE_SPLICING_DN	0.99985	0.99999	0.98814	0.999979	0.94048	0.993389
LEE_METASTASIS_AND_ALTERNATIVE_SPLICING_UP	0.93633	0.99999	0.37143	0.980393	0.11956	0.797988
LEE_METASTASIS_AND_RNA_PROCESSING_UP	0.3665	0.99999	0.16941	0.964845	0.70482	0.967037
LEE_NAIVE_T_LYMPHOCYTE	0.88252	0.99999	0.85547	0.996644	0.74458	0.972824
LEE_NEURAL_CREST_STEM_CELL_DN	0.63607	0.99999	0.30601	0.975841	0.7222	0.969177
LEE_NEURAL_CREST_STEM_CELL_UP	0.62053	0.99999	0.02913	0.885511	0.14296	0.81668
LEE_RECENT_THYMIC_EMIGRANT	0.29478	0.99999	0.12718	0.949842	0.092891	0.776218
LEE_SP4_THYMOCYTE	0.93848	0.99999	0.7939	0.996644	0.92405	0.992675
LEE_TARGETS_OF_PTCH1_AND_SUFU_DN	0.75943	0.99999	0.51861	0.99061	0.45473	0.927691
LEE_TARGETS_OF_PTCH1_AND_SUFU_UP	0.41534	0.99999	0.86245	0.997264	0.09642	0.779404
LEIN_MEDULLA_MARKERS	0.33256	0.99999	0.3131	0.975841	0.96966	0.996742
LEIN_MIDBRAIN_MARKERS	0.8463	0.99999	0.97562	0.999979	0.98749	0.999214
LEIN_NEURON_MARKERS	0.85089	0.99999	0.8929	0.997416	0.95724	0.995895
LEIN_OLIGODENDROCYTE_MARKERS	0.80087	0.99999	0.55117	0.99105	0.77636	0.978341
LEIN_PONS_MARKERS	0.87552	0.99999	0.95897	0.999786	0.3108	0.891751
LEI_HOXC8_TARGETS_DN	0.91492	0.99999	0.21371	0.967782	0.19961	0.849689
LEI_HOXC8_TARGETS_UP	0.76523	0.99999	0.78462	0.996644	0.88242	0.98755
LEI_MYB_TARGETS	0.87537	0.99999	0.76387	0.996644	0.95983	0.996273
LENAOUR_DENDRITIC_CELL_MATURATION_DN	0.58144	0.99999	0.47902	0.987799	0.39005	0.910524
LENAOUR_DENDRITIC_CELL_MATURATION_UP	0.55523	0.99999	0.15315	0.964845	0.34755	0.90046
LEONARD_HYPOXIA	0.98175	0.99999	0.95988	0.999786	0.73029	0.97121
LE_EGR2_TARGETS_DN	0.3764	0.99999	0.21541	0.968108	0.42587	0.918826
LE_EGR2_TARGETS_UP	0.68684	0.99999	0.56278	0.992219	0.45743	0.927849
LE_NEURONAL_DIFFERENTIATION_DN	0.62643	0.99999	0.51797	0.99061	0.20367	0.855046
LE_NEURONAL_DIFFERENTIATION_UP	0.41787	0.99999	0.14684	0.962966	0.94909	0.994719
LE_SKI_TARGETS_UP	0.67033	0.99999	0.17458	0.966794	0.95933	0.996173
LIANG_HEMATOPOIESIS_STEM_CELL_NUMBER_LARGE_VS_TINY_DN	0.78448	0.99999	0.29762	0.975841	0.42223	0.918246
LIANG_HEMATOPOIESIS_STEM_CELL_NUMBER_SMALL_VS_HUGE_DN	0.69725	0.99999	0.42292	0.980393	0.83555	0.983121
LIANG_SILENCED_BY_METHYLATION_DN	0.51385	0.99999	0.22801	0.969081	0.34702	0.900454
LIANG_SILENCED_BY_METHYLATION_UP	0.97057	0.99999	0.25832	0.970126	0.78307	0.97878
LIAN_LIPA_TARGETS_3M	0.63252	0.99999	0.65479	0.996644	0.11735	0.796581
LIAN_LIPA_TARGETS_6M	0.58435	0.99999	0.52583	0.99061	0.21843	0.865579
LIAN_NEUTROPHIL_GRANULE_CONSTITUENTS	0.49764	0.99999	0.50711	0.99061	0.41228	0.916793
LIAO_HAVE_SOX4_BINDING_SITES	0.42487	0.99999	0.090795	0.946312	0.9795	0.997988
LIAO_METASTASIS	0.79341	0.99999	0.043536	0.918011	0.70003	0.966178
LIEN_BREAST_CARCINOMA_METAPLASTIC	0.62386	0.99999	0.42594	0.981414	0.87358	0.986889
LIEN_BREAST_CARCINOMA_METAPLASTIC_VS_DUCTAL_UP	0.82974	0.99999	0.95453	0.999786	0.17166	0.832002
LIM_MAMMARY_LUMINAL_MATURE_DN	0.85423	0.99999	0.37994	0.980393	0.90895	0.991301
LIM_MAMMARY_LUMINAL_MATURE_UP	0.73495	0.99999	0.82988	0.996644	0.076799	0.757143
LIM_MAMMARY_LUMINAL_PROGENITOR_DN	0.75291	0.99999	0.82174	0.996644	0.64333	0.959148
LIM_MAMMARY_STEM_CELL_UP	0.44659	0.99999	0.69582	0.996644	0.16216	0.826112
LINDGREN_BLADDER_CANCER_CLUSTER_2A_DN	0.81098	0.99999	0.74143	0.996644	0.90186	0.989859
LINDGREN_BLADDER_CANCER_CLUSTER_3_DN	0.7458	0.99999	0.43493	0.983411	0.66625	0.962186
LINDSTEDT_DENDRITIC_CELL_MATURATION_A	0.51537	0.99999	0.15406	0.964845	0.63364	0.957598
LINDSTEDT_DENDRITIC_CELL_MATURATION_C	0.80897	0.99999	0.46407	0.985713	0.75205	0.973362
LINDSTEDT_DENDRITIC_CELL_MATURATION_D	0.95561	0.99999	0.70826	0.996644	0.34933	0.900613
LINDVALL_IMMORTALIZED_BY_TERT_DN	0.38727	0.99999	0.12078	0.949842	0.59527	0.950989
LINDVALL_IMMORTALIZED_BY_TERT_UP	0.82129	0.99999	0.7843	0.996644	0.0015246	0.517688
LINSLEY_MIR16_TARGETS	0.31396	0.99999	0.52138	0.99061	0.34019	0.898116
LIN_APC_TARGETS	0.88738	0.99999	0.52698	0.99061	0.68572	0.964002
LIN_MELANOMA_COPY_NUMBER_DN	0.6825	0.99999	0.56653	0.992219	0.30797	0.889515
LIN_MELANOMA_COPY_NUMBER_UP	0.57483	0.99999	0.36018	0.980393	0.51474	0.938327
LIN_NPAS4_TARGETS_DN	0.45697	0.99999	0.91821	0.997416	0.0084067	0.554949
LIN_NPAS4_TARGETS_UP	0.99326	0.99999	0.99987	0.999979	0.89541	0.988566
LIN_SILENCED_BY_TUMOR_MICROENVIRONMENT	0.47871	0.99999	0.50793	0.99061	0.7934	0.979663
LIU_BREAST_CANCER	0.79465	0.99999	0.9659	0.999786	0.48684	0.933491
LIU_CDX2_TARGETS_DN	0.40226	0.99999	0.7081	0.996644	0.23383	0.867682
LIU_CDX2_TARGETS_UP	0.60164	0.99999	0.78995	0.996644	0.15914	0.824888
LIU_CMYB_TARGETS_DN	0.76668	0.99999	0.70748	0.996644	0.33258	0.8971
LIU_CMYB_TARGETS_UP	0.83069	0.99999	0.534	0.99061	0.66151	0.96149
LIU_COMMON_CANCER_GENES	0.48575	0.99999	0.22888	0.969081	0.49053	0.934126
LIU_IL13_MEMORY_MODEL_DN	0.94541	0.99999	0.99191	0.999979	0.51934	0.938327
LIU_IL13_MEMORY_MODEL_UP	0.94205	0.99999	0.81322	0.996644	0.68177	0.963781
LIU_IL13_PRIMING_MODEL	0.80791	0.99999	0.8632	0.997333	0.99476	0.999886
LIU_LIVER_CANCER	0.41242	0.99999	0.41936	0.980393	0.26516	0.874995
LIU_NASOPHARYNGEAL_CARCINOMA	0.81356	0.99999	0.74105	0.996644	0.68713	0.964002
LIU_OVARIAN_CANCER_TUMORS_AND_XENOGRAFTS_KINASES_DN	0.51241	0.99999	0.42192	0.980393	0.86894	0.986259
LIU_OVARIAN_CANCER_TUMORS_AND_XENOGRAFTS_XDGS_DN	0.50233	0.99999	0.46417	0.985713	0.81211	0.980095
LIU_PROSTATE_CANCER_DN	0.24556	0.99999	0.24565	0.969081	0.7025	0.966894
LIU_PROSTATE_CANCER_UP	0.49243	0.99999	0.91068	0.997416	0.52575	0.939083
LIU_SMARCA4_TARGETS	0.36323	0.99999	0.48606	0.987969	0.92154	0.992597
LIU_SOX4_TARGETS_DN	0.44994	0.99999	0.9172	0.997416	0.30935	0.890645
LIU_SOX4_TARGETS_UP	0.49514	0.99999	0.43712	0.983411	0.71244	0.968061
LIU_TARGETS_OF_VMYB_VS_CMYB_UP	0.32542	0.99999	0.15812	0.964845	0.64829	0.960235
LIU_VAV3_PROSTATE_CARCINOGENESIS_DN	0.85809	0.99999	0.85902	0.996727	0.40773	0.916793
LIU_VAV3_PROSTATE_CARCINOGENESIS_UP	0.73261	0.99999	0.44758	0.983456	0.72103	0.968939
LIU_VMYB_TARGETS_UP	0.64315	0.99999	0.70547	0.996644	0.36826	0.904375
LI_ADIPOGENESIS_BY_ACTIVATED_PPARG	0.31912	0.99999	0.31784	0.975841	0.50184	0.93612
LI_AMPLIFIED_IN_LUNG_CANCER	0.47359	0.99999	0.33446	0.9774	0.2932	0.885353
LI_CISPLATIN_RESISTANCE_DN	0.98399	0.99999	0.99547	0.999979	0.53172	0.939435
LI_CISPLATIN_RESISTANCE_UP	0.96008	0.99999	0.82834	0.996644	0.17151	0.832002
LI_CYTIDINE_ANALOG_PATHWAY	0.43406	0.99999	0.42412	0.980393	0.7048	0.967037
LI_DCP2_BOUND_MRNA	0.93935	0.99999	0.56062	0.99205	0.98248	0.99875
LI_INDUCED_T_TO_NATURAL_KILLER_DN	0.64994	0.99999	0.73875	0.996644	0.041239	0.701203
LI_LUNG_CANCER	0.95519	0.99999	0.0676	0.942183	0.27081	0.87593
LI_PROSTATE_CANCER_EPIGENETIC	0.76863	0.99999	0.46639	0.98607	0.28591	0.883732
LI_WILMS_TUMOR	0.9351	0.99999	0.8777	0.997333	0.8327	0.982604
LI_WILMS_TUMOR_ANAPLASTIC_DN	0.69092	0.99999	0.3802	0.980393	0.019858	0.627821
LI_WILMS_TUMOR_ANAPLASTIC_UP	0.99466	0.99999	0.9003	0.997416	0.31684	0.893605
LI_WILMS_TUMOR_VS_FETAL_KIDNEY_1_DN	0.47881	0.99999	0.79453	0.996644	0.40478	0.916793
LI_WILMS_TUMOR_VS_FETAL_KIDNEY_1_UP	0.84482	0.99999	0.8793	0.997333	0.21666	0.865579
LI_WILMS_TUMOR_VS_FETAL_KIDNEY_2_DN	0.92238	0.99999	0.87702	0.997333	0.40813	0.916793
LI_WILMS_TUMOR_VS_FETAL_KIDNEY_2_UP	0.32211	0.99999	0.53546	0.99061	0.12447	0.800988
LOCKWOOD_AMPLIFIED_IN_LUNG_CANCER	0.7366	0.99999	0.64939	0.996644	0.98724	0.999168
LOPES_METHYLATED_IN_COLON_CANCER_DN	0.85985	0.99999	0.63298	0.994992	0.26184	0.87275
LOPEZ_EPITHELIOID_MESOTHELIOMA	0.48771	0.99999	0.3825	0.980393	0.02305	0.651801
LOPEZ_MBD_TARGETS	0.86889	0.99999	0.69791	0.996644	0.19031	0.84383
LOPEZ_MBD_TARGETS_IMPRINTED_AND_X_LINKED	0.91489	0.99999	0.95542	0.999786	0.14961	0.817094
LOPEZ_MESOTELIOMA_SURVIVAL_TIME_DN	0.30418	0.99999	0.70745	0.996644	0.24945	0.868704
LOPEZ_MESOTELIOMA_SURVIVAL_TIME_UP	0.26346	0.99999	0.53451	0.99061	0.062032	0.732692
LOPEZ_MESOTHELIOMA_SURVIVAL_DN	0.53835	0.99999	0.45136	0.983706	0.43602	0.921462
LOPEZ_MESOTHELIOMA_SURVIVAL_OVERALL_DN	0.44535	0.99999	0.17681	0.966794	0.67695	0.962964
LOPEZ_MESOTHELIOMA_SURVIVAL_OVERALL_UP	0.43282	0.99999	0.76309	0.996644	0.3929	0.913311
LOPEZ_MESOTHELIOMA_SURVIVAL_WORST_VS_BEST_UP	0.69434	0.99999	0.34826	0.97965	0.31234	0.892324
LOPEZ_TRANSLATION_VIA_FN1_SIGNALING	0.31259	0.99999	0.37919	0.980393	0.29372	0.885353
LUCAS_HNF4A_TARGETS_UP	0.36458	0.99999	0.58062	0.994069	0.6234	0.956107
LUDWICZEK_TREATING_IRON_OVERLOAD	0.67586	0.99999	0.62209	0.994221	0.93509	0.993294
LUI_TARGETS_OF_PAX8_PPARG_FUSION	0.38308	0.99999	0.47804	0.987799	0.27218	0.876882
LUI_THYROID_CANCER_CLUSTER_1	0.75358	0.99999	0.73752	0.996644	0.79694	0.979663
LUI_THYROID_CANCER_CLUSTER_2	0.90643	0.99999	0.83514	0.996644	0.052142	0.717751
LUI_THYROID_CANCER_CLUSTER_4	0.4024	0.99999	0.43011	0.982274	0.63182	0.95748
LUI_THYROID_CANCER_CLUSTER_5	0.56109	0.99999	0.024592	0.876285	0.20694	0.855741
LUI_THYROID_CANCER_PAX8_PPARG_DN	0.6398	0.99999	0.76007	0.996644	0.28839	0.884893
LUI_THYROID_CANCER_PAX8_PPARG_UP	0.81859	0.99999	0.81899	0.996644	0.72448	0.969508
LU_AGING_BRAIN_DN	0.38387	0.99999	0.32659	0.975841	0.63124	0.957417
LU_AGING_BRAIN_UP	0.6961	0.99999	0.41364	0.980393	0.5268	0.939357
LU_EZH2_TARGETS_DN	0.2413	0.99999	0.097362	0.946312	0.19591	0.845582
LU_IL4_SIGNALING	0.70329	0.99999	0.17889	0.966794	0.0147	0.588115
LU_TUMOR_ANGIOGENESIS_UP	0.64233	0.99999	0.53982	0.99061	0.95163	0.995051
LU_TUMOR_ENDOTHELIAL_MARKERS_UP	0.97255	0.99999	0.87609	0.997333	0.14196	0.816525
LU_TUMOR_VASCULATURE_UP	0.96015	0.99999	0.56733	0.992219	0.25429	0.868704
LY_AGING_MIDDLE_DN	0.93085	0.99999	0.96558	0.999786	0.80489	0.979883
LY_AGING_MIDDLE_UP	0.31222	0.99999	0.18901	0.966794	0.78263	0.97878
LY_AGING_OLD_DN	0.64453	0.99999	0.72897	0.996644	0.55195	0.943631
LY_AGING_PREMATURE_DN	0.57984	0.99999	0.45491	0.983706	0.24027	0.868704
MACAEVA_PBMC_RESPONSE_TO_IR	0.34558	0.99999	0.6887	0.996644	0.45162	0.927233
MACLACHLAN_BRCA1_TARGETS_DN	0.65383	0.99999	0.64199	0.996297	0.84074	0.983719
MACLACHLAN_BRCA1_TARGETS_UP	0.67835	0.99999	0.7483	0.996644	0.82623	0.981288
MADAN_DPPA4_TARGETS	0.28556	0.99999	0.32639	0.975841	0.21839	0.865579
MAEKAWA_ATF2_TARGETS	0.24908	0.99999	0.54019	0.99061	0.19089	0.843966
MAGRANGEAS_MULTIPLE_MYELOMA_IGG_VS_IGA_DN	0.74776	0.99999	0.36524	0.980393	0.47871	0.93041
MAGRANGEAS_MULTIPLE_MYELOMA_IGG_VS_IGA_UP	0.79847	0.99999	0.08312	0.94418	0.99423	0.999886
MAGRANGEAS_MULTIPLE_MYELOMA_IGLL_VS_IGLK_DN	0.96178	0.99999	0.56626	0.992219	0.65787	0.961259
MAGRANGEAS_MULTIPLE_MYELOMA_IGLL_VS_IGLK_UP	0.49016	0.99999	0.68654	0.996644	0.90883	0.991301
MAHADEVAN_GIST_MORPHOLOGICAL_SWITCH	0.67191	0.99999	0.45328	0.983706	0.15535	0.82325
MAHADEVAN_IMATINIB_RESISTANCE_DN	0.66246	0.99999	0.93192	0.998875	0.60464	0.951059
MAHADEVAN_IMATINIB_RESISTANCE_UP	0.68414	0.99999	0.51157	0.99061	0.36249	0.903385
MAHAJAN_RESPONSE_TO_IL1A_DN	0.87394	0.99999	0.92826	0.998476	0.3091	0.890572
MAHAJAN_RESPONSE_TO_IL1A_UP	0.72676	0.99999	0.62162	0.994221	0.71596	0.968061
MAINA_VHL_TARGETS_DN	0.94892	0.99999	0.94092	0.999087	0.69448	0.965
MAINA_VHL_TARGETS_UP	0.6501	0.99999	0.81124	0.996644	0.17006	0.830471
MALONEY_RESPONSE_TO_17AAG_DN	0.49747	0.99999	0.3503	0.980198	0.92702	0.992878
MALTA_CURATED_STEMNESS_MARKERS	0.69428	0.99999	0.76419	0.996644	0.26295	0.873452
MANALO_HYPOXIA_DN	0.3939	0.99999	0.18061	0.966794	0.38022	0.908297
MANALO_HYPOXIA_UP	0.56184	0.99999	0.060157	0.924092	0.36193	0.903385
MANNE_COVID19_COMBINED_COHORT_VS_HEALTHY_DONOR_PLATELETS_DN	0.79418	0.99999	0.87445	0.997333	0.92114	0.992597
MANNE_COVID19_COMBINED_COHORT_VS_HEALTHY_DONOR_PLATELETS_UP	0.44729	0.99999	0.34635	0.979404	0.76892	0.976625
MANNE_COVID19_ICU_VS_HEALTHY_DONOR_PLATELETS_DN	0.50676	0.99999	0.63261	0.994992	0.77109	0.977863
MANNE_COVID19_ICU_VS_HEALTHY_DONOR_PLATELETS_UP	0.91083	0.99999	0.7311	0.996644	0.55008	0.942896
MANNE_COVID19_NONICU_VS_HEALTHY_DONOR_PLATELETS_DN	0.86507	0.99999	0.78441	0.996644	0.94994	0.994719
MANNE_COVID19_NONICU_VS_HEALTHY_DONOR_PLATELETS_UP	0.41377	0.99999	0.25876	0.970552	0.95966	0.996218
MANN_RESPONSE_TO_AMIFOSTINE_DN	0.38386	0.99999	0.82741	0.996644	0.64199	0.958633
MANN_RESPONSE_TO_AMIFOSTINE_UP	0.42933	0.99999	0.20071	0.966794	0.40082	0.916333
MARCHINI_TRABECTEDIN_RESISTANCE_DN	0.34747	0.99999	0.12097	0.949842	0.25705	0.86948
MARCHINI_TRABECTEDIN_RESISTANCE_UP	0.63632	0.99999	0.68972	0.996644	0.10477	0.788354
MARCINIAK_ER_STRESS_RESPONSE_VIA_CHOP	0.26687	0.99999	0.35769	0.980393	0.81768	0.980734
MARIADASON_REGULATED_BY_HISTONE_ACETYLATION_DN	0.74118	0.99999	0.94832	0.999639	0.17186	0.832002
MARIADASON_REGULATED_BY_HISTONE_ACETYLATION_UP	0.88583	0.99999	0.29534	0.975841	0.41778	0.916939
MARIADASON_RESPONSE_TO_BUTYRATE_CURCUMIN_SULINDAC_TSA_2	0.61481	0.99999	0.54421	0.99088	0.68682	0.964002
MARIADASON_RESPONSE_TO_BUTYRATE_SULINDAC_4	0.70567	0.99999	0.7517	0.996644	0.51221	0.938327
MARIADASON_RESPONSE_TO_BUTYRATE_SULINDAC_6	0.55386	0.99999	0.10913	0.946312	0.086324	0.767094
MARKEY_RB1_ACUTE_LOF_DN	0.8867	0.99999	0.76358	0.996644	0.14076	0.814047
MARKEY_RB1_ACUTE_LOF_UP	0.91032	0.99999	0.97067	0.999979	0.77952	0.978554
MARKEY_RB1_CHRONIC_LOF_DN	0.45443	0.99999	0.47156	0.987131	0.70595	0.967037
MARKEY_RB1_CHRONIC_LOF_UP	0.43288	0.99999	0.53267	0.99061	0.6934	0.965
MARKS_ACETYLATED_NON_HISTONE_PROTEINS	0.37592	0.99999	0.29553	0.975841	0.83439	0.982744
MARKS_HDAC_TARGETS_DN	0.62606	0.99999	0.47128	0.987131	0.42389	0.918545
MARKS_HDAC_TARGETS_UP	0.68458	0.99999	0.6577	0.996644	0.66263	0.96149
MARSHALL_VIRAL_INFECTION_RESPONSE_DN	0.82062	0.99999	0.62921	0.994992	0.58099	0.947792
MARSHALL_VIRAL_INFECTION_RESPONSE_UP	0.74791	0.99999	0.97263	0.999979	0.28039	0.880828
MARSON_BOUND_BY_E2F4_UNSTIMULATED	0.78099	0.99999	0.3314	0.975841	0.22138	0.866452
MARSON_BOUND_BY_FOXP3_STIMULATED	0.27974	0.99999	0.35624	0.980393	0.9152	0.992316
MARSON_BOUND_BY_FOXP3_UNSTIMULATED	0.88183	0.99999	0.89391	0.997416	0.98663	0.999079
MARSON_FOXP3_TARGETS_STIMULATED_UP	0.60803	0.99999	0.39935	0.980393	0.59236	0.950989
MARSON_FOXP3_TARGETS_UP	0.7853	0.99999	0.42873	0.982274	0.68235	0.963794
MARTENS_TRETINOIN_RESPONSE_DN	0.62357	0.99999	0.25689	0.969081	0.9577	0.996008
MARTENS_TRETINOIN_RESPONSE_UP	0.69287	0.99999	0.89766	0.997416	0.20269	0.854748
MARTINELLI_IMMATURE_NEUTROPHIL_DN	0.4216	0.99999	0.20221	0.966794	0.25391	0.868704
MARTINELLI_IMMATURE_NEUTROPHIL_UP	0.90518	0.99999	0.81264	0.996644	0.67255	0.962964
MARTINEZ_RB1_AND_TP53_TARGETS_DN	0.85729	0.99999	0.84203	0.996644	0.83083	0.982553
MARTINEZ_RB1_AND_TP53_TARGETS_UP	0.93003	0.99999	0.35489	0.980393	0.66928	0.962242
MARTINEZ_RB1_TARGETS_DN	0.69534	0.99999	0.64374	0.996644	0.26025	0.872523
MARTINEZ_RB1_TARGETS_UP	0.98026	0.99999	0.6681	0.996644	0.97131	0.997228
MARTINEZ_RESPONSE_TO_TRABECTEDIN	0.46071	0.99999	0.3157	0.975841	0.14127	0.81429
MARTINEZ_RESPONSE_TO_TRABECTEDIN_UP	0.73323	0.99999	0.37827	0.980393	0.82256	0.981132
MARTINEZ_TP53_TARGETS_DN	0.82473	0.99999	0.8219	0.996644	0.86925	0.986259
MARTINEZ_TP53_TARGETS_UP	0.94155	0.99999	0.34189	0.979404	0.63845	0.958616
MARTIN_INTERACT_WITH_HDAC	0.79773	0.99999	0.11464	0.946312	0.16501	0.828025
MARTIN_NFKB_TARGETS_UP	0.52675	0.99999	0.3367	0.979404	0.15568	0.82325
MARTIN_VIRAL_GPCR_SIGNALING_UP	0.32065	0.99999	0.85977	0.996727	0.3246	0.8971
MARTORIATI_MDM4_TARGETS_FETAL_LIVER_DN	0.76688	0.99999	0.30617	0.975841	0.65814	0.961259
MARTORIATI_MDM4_TARGETS_FETAL_LIVER_UP	0.93066	0.99999	0.85132	0.996644	0.35743	0.903385
MARTORIATI_MDM4_TARGETS_NEUROEPITHELIUM_DN	0.61069	0.99999	0.60826	0.994221	0.33537	0.897346
MARTORIATI_MDM4_TARGETS_NEUROEPITHELIUM_UP	0.84504	0.99999	0.27918	0.975841	0.32047	0.896826
MARZEC_IL2_SIGNALING_DN	0.78275	0.99999	0.13276	0.949842	0.34473	0.898935
MARZEC_IL2_SIGNALING_UP	0.85203	0.99999	0.90741	0.997416	0.92758	0.992878
MASRI_RESISTANCE_TO_TAMOXIFEN_AND_AROMATASE_INHIBITORS_DN	0.29321	0.99999	0.35582	0.980393	0.53119	0.939435
MASRI_RESISTANCE_TO_TAMOXIFEN_AND_AROMATASE_INHIBITORS_UP	0.88318	0.99999	0.58134	0.994069	0.11266	0.791556
MASSARWEH_RESPONSE_TO_ESTRADIOL	0.45359	0.99999	0.68245	0.996644	0.040152	0.701203
MASSARWEH_TAMOXIFEN_RESISTANCE_DN	0.76532	0.99999	0.46999	0.986701	0.013272	0.580883
MATHEW_FANCONI_ANEMIA_GENES	0.34535	0.99999	0.40247	0.980393	0.65502	0.961259
MATSUDA_NATURAL_KILLER_DIFFERENTIATION	0.86817	0.99999	0.78472	0.996644	0.46656	0.93041
MATTHEWS_AP1_TARGETS	0.82873	0.99999	0.88043	0.997333	0.40494	0.916793
MATTHEWS_SKIN_CARCINOGENESIS_VIA_JUN	0.28322	0.99999	0.43919	0.983411	0.89942	0.989003
MATTIOLI_MGUS_VS_MULTIPLE_MYELOMA	0.23325	0.99999	0.13177	0.949842	0.88003	0.98755
MATTIOLI_MGUS_VS_PCL	0.23442	0.99999	0.45725	0.983706	0.39685	0.914847
MATTIOLI_MULTIPLE_MYELOMA_WITH_14Q32_TRANSLOCATIONS	0.96015	0.99999	0.43697	0.983411	0.51035	0.938013
MATZUK_EARLY_ANTRAL_FOLLICLE	0.63532	0.99999	0.48382	0.987799	0.8503	0.984063
MATZUK_EMBRYONIC_GERM_CELL	0.94279	0.99999	0.99543	0.999979	0.26444	0.874355
MATZUK_FERTILIZATION	0.74093	0.99999	0.54513	0.99088	0.43451	0.920674
MATZUK_LUTEAL_GENES	0.73856	0.99999	0.44858	0.983706	0.65677	0.961259
MATZUK_MALE_REPRODUCTION_SERTOLI	0.85965	0.99999	0.90615	0.997416	0.22343	0.866751
MATZUK_MATERNAL_EFFECT	0.58109	0.99999	0.49709	0.989624	0.62879	0.957128
MATZUK_POSTIMPLANTATION_AND_POSTPARTUM	0.9682	0.99999	0.6146	0.994221	0.96427	0.99632
MATZUK_PREOVULATORY_FOLLICLE	0.72055	0.99999	0.421	0.980393	0.0065297	0.550193
MATZUK_SPERMATID_DIFFERENTIATION	0.89975	0.99999	0.62503	0.994539	0.98064	0.998192
MATZUK_SPERMATOCYTE	0.90638	0.99999	0.54272	0.990656	0.57156	0.946317
MATZUK_SPERMATOZOA	0.35936	0.99999	0.55062	0.99105	0.85965	0.986039
MATZUK_STEROIDOGENESIS	0.47159	0.99999	0.31282	0.975841	0.41047	0.916793
MAYBURD_RESPONSE_TO_L663536_UP	0.93477	0.99999	0.76678	0.996644	0.36055	0.903385
MA_MYELOID_DIFFERENTIATION_UP	0.93722	0.99999	0.58252	0.994069	0.019668	0.627821
MCBRYAN_PUBERTAL_BREAST_3_4WK_DN	0.42551	0.99999	0.1859	0.966794	0.13601	0.807675
MCBRYAN_PUBERTAL_BREAST_4_5WK_DN	0.38482	0.99999	0.23369	0.969081	0.98263	0.998754
MCBRYAN_PUBERTAL_BREAST_5_6WK_DN	0.8432	0.99999	0.45803	0.983706	0.43476	0.920745
MCBRYAN_PUBERTAL_BREAST_5_6WK_UP	0.2944	0.99999	0.19393	0.966794	0.41569	0.916793
MCBRYAN_PUBERTAL_BREAST_6_7WK_DN	0.77311	0.99999	0.38578	0.980393	0.15237	0.820338
MCBRYAN_PUBERTAL_BREAST_6_7WK_UP	0.86801	0.99999	0.42562	0.981414	0.92905	0.99289
MCBRYAN_PUBERTAL_TGFB1_TARGETS_DN	0.44741	0.99999	0.63384	0.995211	0.43055	0.918826
MCBRYAN_PUBERTAL_TGFB1_TARGETS_UP	0.25396	0.99999	0.036626	0.911683	0.6757	0.962964
MCBRYAN_TERMINAL_END_BUD_DN	0.43201	0.99999	0.60098	0.994221	0.53308	0.939443
MCCABE_BOUND_BY_HOXC6	0.78532	0.99999	0.51619	0.99061	0.85638	0.986039
MCCABE_HOXC6_TARGETS_CANCER_UP	0.32145	0.99999	0.49003	0.989274	0.96891	0.996513
MCCABE_HOXC6_TARGETS_UP	0.41751	0.99999	0.84271	0.996644	0.82735	0.981288
MCCLUNG_COCAINE_REWARD_5D	0.74653	0.99999	0.48958	0.989274	0.42369	0.918541
MCCLUNG_COCAIN_REWARD_4WK	0.46425	0.99999	0.6028	0.994221	0.61476	0.953918
MCCLUNG_CREB1_TARGETS_DN	0.98419	0.99999	0.87383	0.997333	0.20968	0.857311
MCCLUNG_CREB1_TARGETS_UP	0.896	0.99999	0.76203	0.996644	0.24963	0.868704
MCCLUNG_DELTA_FOSB_TARGETS_2WK	0.57709	0.99999	0.59356	0.994221	0.31292	0.892724
MCCLUNG_DELTA_FOSB_TARGETS_8WK	0.66308	0.99999	0.91467	0.997416	0.84868	0.983991
MCCOLLUM_GELDANAMYCIN_RESISTANCE_UP	0.73637	0.99999	0.79506	0.996644	0.38946	0.910464
MCDOWELL_ACUTE_LUNG_INJURY_UP	0.3895	0.99999	0.3922	0.980393	0.55574	0.944542
MCGARVEY_SILENCED_BY_METHYLATION_IN_COLON_CANCER	0.96493	0.99999	0.98217	0.999979	0.49181	0.934321
MCGOWAN_RSP6_TARGETS_UP	0.24483	0.99999	0.40607	0.980393	0.082221	0.762585
MCLACHLAN_DENTAL_CARIES_DN	0.92754	0.99999	0.82888	0.996644	0.22586	0.866847
MCLACHLAN_DENTAL_CARIES_UP	0.69763	0.99999	0.87952	0.997333	0.0060214	0.550193
MCMURRAY_TP53_HRAS_COOPERATION_RESPONSE_DN	0.67298	0.99999	0.29337	0.975841	0.65203	0.961259
MCMURRAY_TP53_HRAS_COOPERATION_RESPONSE_UP	0.97971	0.99999	0.95339	0.999786	0.28313	0.88234
MEBARKI_HCC_PROGENITOR_FZD8CRD_DN	0.44366	0.99999	0.36623	0.980393	0.12286	0.799842
MEBARKI_HCC_PROGENITOR_FZD8CRD_UP	0.4194	0.99999	0.8216	0.996644	0.75222	0.973373
MEBARKI_HCC_PROGENITOR_WNT_DN	0.80146	0.99999	0.77848	0.996644	0.72021	0.968939
MEBARKI_HCC_PROGENITOR_WNT_DN_BLOCKED_BY_FZD8CRD	0.78861	0.99999	0.821	0.996644	0.5996	0.950989
MEBARKI_HCC_PROGENITOR_WNT_DN_CTNNB1_DEPENDENT	0.46375	0.99999	0.61487	0.994221	0.89542	0.988566
MEBARKI_HCC_PROGENITOR_WNT_DN_CTNNB1_DEPENDENT_BLOCKED_BY_FZD8CRD	0.31164	0.99999	0.48118	0.987799	0.91505	0.992252
MEBARKI_HCC_PROGENITOR_WNT_DN_CTNNB1_INDEPENDENT	0.65858	0.99999	0.46113	0.985598	0.6876	0.964002
MEBARKI_HCC_PROGENITOR_WNT_UP	0.67373	0.99999	0.38942	0.980393	0.95848	0.996101
MEBARKI_HCC_PROGENITOR_WNT_UP_BLOCKED_BY_FZD8CRD	0.58474	0.99999	0.59492	0.994221	0.96217	0.996302
MEBARKI_HCC_PROGENITOR_WNT_UP_CTNNB1_DEPENDENT	0.62653	0.99999	0.21056	0.966794	0.88642	0.988022
MEBARKI_HCC_PROGENITOR_WNT_UP_CTNNB1_DEPENDENT_BLOCKED_BY_FZD8CRD	0.71779	0.99999	0.66799	0.996644	0.68216	0.963794
MEBARKI_HCC_PROGENITOR_WNT_UP_CTNNB1_INDEPENDENT	0.87975	0.99999	0.67635	0.996644	0.05715	0.724718
MEDINA_SMARCA4_TARGETS	0.66082	0.99999	0.81312	0.996644	0.86065	0.986218
MEINHOLD_OVARIAN_CANCER_LOW_GRADE_DN	0.43566	0.99999	0.4155	0.980393	0.50179	0.93612
MEINHOLD_OVARIAN_CANCER_LOW_GRADE_UP	0.57537	0.99999	0.68444	0.996644	0.71407	0.968061
MEISSNER_BRAIN_HCP_WITH_H3K27ME3	0.51995	0.99999	0.65335	0.996644	0.6123	0.953835
MEISSNER_BRAIN_HCP_WITH_H3K4ME2_AND_H3K27ME3	0.45526	0.99999	0.14692	0.962966	0.41259	0.916793
MEISSNER_BRAIN_HCP_WITH_H3K4ME3_AND_H3K27ME3	0.47881	0.99999	0.8195	0.996644	0.0797	0.760524
MEISSNER_BRAIN_HCP_WITH_H3_UNMETHYLATED	0.59146	0.99999	0.27793	0.975841	0.3717	0.905695
MEISSNER_ES_ICP_WITH_H3K4ME3	0.23577	0.99999	0.21195	0.966794	0.49357	0.934321
MEISSNER_ES_ICP_WITH_H3K4ME3_AND_H3K27ME3	0.41888	0.99999	0.091835	0.946312	0.74637	0.973096
MEISSNER_NPC_HCP_WITH_H3K27ME3	0.88341	0.99999	0.7674	0.996644	0.83043	0.98251
MEISSNER_NPC_HCP_WITH_H3K4ME2	0.56842	0.99999	0.76166	0.996644	0.39992	0.916192
MEISSNER_NPC_HCP_WITH_H3K4ME2_AND_H3K27ME3	0.47343	0.99999	0.77206	0.996644	0.519	0.938327
MEISSNER_NPC_HCP_WITH_H3K4ME3_AND_H3K27ME3	0.69553	0.99999	0.88131	0.997333	0.26961	0.87573
MEISSNER_NPC_ICP_WITH_H3K4ME3	0.51872	0.99999	0.2442	0.969081	0.63299	0.957529
MEISSNER_NPC_ICP_WITH_H3_UNMETHYLATED	0.49665	0.99999	0.24942	0.969081	0.39903	0.915568
MELLMAN_TUT1_TARGETS_DN	0.51967	0.99999	0.16752	0.964845	0.4512	0.927233
MELLMAN_TUT1_TARGETS_UP	0.50024	0.99999	0.4511	0.983706	0.59563	0.950989
MENSE_HYPOXIA_UP	0.70646	0.99999	0.41901	0.980393	0.90693	0.99095
MIDORIKAWA_AMPLIFIED_IN_LIVER_CANCER	0.28446	0.99999	0.31191	0.975841	0.2892	0.884893
MIKHAYLOVA_OXIDATIVE_STRESS_RESPONSE_VIA_VHL_DN	0.9396	0.99999	0.80416	0.996644	0.36566	0.903733
MIKHAYLOVA_OXIDATIVE_STRESS_RESPONSE_VIA_VHL_UP	0.53393	0.99999	0.70761	0.996644	0.9229	0.992599
MIKI_COEXPRESSED_WITH_CYP19A1	0.83396	0.99999	0.68693	0.996644	0.75738	0.974844
MIKKELSEN_DEDIFFERENTIATED_STATE_UP	0.45599	0.99999	0.5914	0.994221	0.040112	0.701203
MIKKELSEN_ES_HCP_WITH_H3K27ME3	0.71931	0.99999	0.72172	0.996644	0.010397	0.566818
MIKKELSEN_ES_HCP_WITH_H3_UNMETHYLATED	0.88146	0.99999	0.92496	0.998187	0.43568	0.921316
MIKKELSEN_ES_ICP_WITH_H3K27ME3	0.73327	0.99999	0.67554	0.996644	0.36609	0.903798
MIKKELSEN_ES_ICP_WITH_H3K4ME3	0.51224	0.99999	0.0061137	0.74224	0.029083	0.6814
MIKKELSEN_ES_ICP_WITH_H3K4ME3_AND_H3K27ME3	0.25364	0.99999	0.30895	0.975841	0.98308	0.998811
MIKKELSEN_ES_LCP_WITH_H3K27ME3	0.59538	0.99999	0.51466	0.99061	0.5032	0.93612
MIKKELSEN_ES_LCP_WITH_H3K4ME3_AND_H3K27ME3	0.60474	0.99999	0.21074	0.966794	0.87161	0.98687
MIKKELSEN_IPS_HCP_WITH_H3_UNMETHYLATED	0.92807	0.99999	0.92637	0.998187	0.87281	0.98687
MIKKELSEN_IPS_ICP_WITH_H3K27ME3	0.33504	0.99999	0.35922	0.980393	0.31966	0.896376
MIKKELSEN_IPS_LCP_WITH_H3K27ME3	0.62353	0.99999	0.72649	0.996644	0.7047	0.967037
MIKKELSEN_IPS_LCP_WITH_H3K4ME3_AND_H3K27ME3	0.55756	0.99999	0.49019	0.989362	0.54584	0.941765
MIKKELSEN_IPS_WITH_HCP_H3K27ME3	0.61023	0.99999	0.77077	0.996644	0.032357	0.686584
MIKKELSEN_MCV6_HCP_WITH_H3K27ME3	0.93718	0.99999	0.94018	0.999087	0.89326	0.988203
MIKKELSEN_MCV6_ICP_WITH_H3K4ME3_AND_H3K27ME3	0.27324	0.99999	0.13374	0.949842	0.59555	0.950989
MIKKELSEN_MCV6_LCP_WITH_H3K27ME3	0.49866	0.99999	0.44219	0.983411	0.27155	0.876206
MIKKELSEN_MEF_HCP_WITH_H3K27ME3	0.42303	0.99999	0.7293	0.996644	0.32487	0.8971
MIKKELSEN_MEF_HCP_WITH_H3_UNMETHYLATED	0.98199	0.99999	0.66056	0.996644	0.73963	0.972262
MIKKELSEN_MEF_ICP_WITH_H3K27ME3	0.37696	0.99999	0.46258	0.985713	0.88384	0.98755
MIKKELSEN_MEF_ICP_WITH_H3K4ME3_AND_H3K27ME3	0.67937	0.99999	0.42706	0.981885	0.91201	0.991301
MIKKELSEN_MEF_LCP_WITH_H3K4ME3	0.47799	0.99999	0.20683	0.966794	0.87109	0.98687
MIKKELSEN_NPC_HCP_WITH_H3K27ME3	0.38047	0.99999	0.86034	0.996727	0.75421	0.974094
MIKKELSEN_NPC_HCP_WITH_H3K4ME3_AND_H3K27ME3	0.31726	0.99999	0.46466	0.985713	0.23478	0.867682
MIKKELSEN_NPC_ICP_WITH_H3K27ME3	0.32805	0.99999	0.20676	0.966794	0.41268	0.916793
MIKKELSEN_NPC_ICP_WITH_H3K4ME3	0.75736	0.99999	0.056849	0.923933	0.16285	0.827091
MIKKELSEN_NPC_LCP_WITH_H3K4ME3	0.46414	0.99999	0.43173	0.982274	0.81605	0.980734
MIKKELSEN_PARTIALLY_REPROGRAMMED_TO_PLURIPOTENCY	0.39188	0.99999	0.92654	0.998187	0.38198	0.908727
MIKKELSEN_PLURIPOTENT_STATE_UP	0.44245	0.99999	0.43552	0.983411	0.61333	0.953835
MILICIC_FAMILIAL_ADENOMATOUS_POLYPOSIS_DN	0.87116	0.99999	0.2669	0.97282	0.50822	0.938013
MILICIC_FAMILIAL_ADENOMATOUS_POLYPOSIS_UP	0.43518	0.99999	0.49283	0.989497	0.99402	0.999886
MILI_PSEUDOPODIA	0.5011	0.99999	0.19788	0.966794	0.26031	0.872523
MILI_PSEUDOPODIA_CHEMOTAXIS_UP	0.42558	0.99999	0.18529	0.966794	0.14957	0.817094
MILI_PSEUDOPODIA_HAPTOTAXIS_UP	0.64929	0.99999	0.37858	0.980393	0.18091	0.839544
MINGUEZ_LIVER_CANCER_VASCULAR_INVASION_DN	0.99556	0.99999	0.9908	0.999979	0.79231	0.979663
MINGUEZ_LIVER_CANCER_VASCULAR_INVASION_UP	0.96233	0.99999	0.82986	0.996644	0.62624	0.956589
MISHRA_CARCINOMA_ASSOCIATED_FIBROBLAST_UP	0.86938	0.99999	0.83591	0.996644	0.13543	0.807288
MISIAK_ANAPLASTIC_THYROID_CARCINOMA_DN	0.73604	0.99999	0.53846	0.99061	0.68856	0.964002
MISIAK_ANAPLASTIC_THYROID_CARCINOMA_UP	0.52311	0.99999	0.75694	0.996644	0.77268	0.978043
MISSIAGLIA_REGULATED_BY_METHYLATION_DN	0.48779	0.99999	0.11211	0.946312	0.32047	0.896826
MISSIAGLIA_REGULATED_BY_METHYLATION_UP	0.30761	0.99999	0.31082	0.975841	0.82813	0.981291
MITSIADES_RESPONSE_TO_APLIDIN_DN	0.25654	0.99999	0.54879	0.99105	0.93076	0.993083
MITSIADES_RESPONSE_TO_APLIDIN_UP	0.46819	0.99999	0.8033	0.996644	0.91481	0.992204
MIYAGAWA_TARGETS_OF_EWSR1_ETS_FUSIONS_DN	0.47486	0.99999	0.63649	0.995533	0.34557	0.898935
MIZUKAMI_HYPOXIA_DN	0.3184	0.99999	0.69408	0.996644	0.85115	0.984109
MIZUKAMI_HYPOXIA_UP	0.60175	0.99999	0.75569	0.996644	0.20794	0.856335
MIZUSHIMA_AUTOPHAGOSOME_FORMATION	0.59222	0.99999	0.20632	0.966794	0.59055	0.95029
MMS_MOUSE_LYMPH_HIGH_4HRS_UP	0.3431	0.99999	0.50248	0.989923	0.71955	0.968939
MODY_HIPPOCAMPUS_NEONATAL	0.38122	0.99999	0.19015	0.966794	0.67076	0.962881
MODY_HIPPOCAMPUS_POSTNATAL	0.79858	0.99999	0.79799	0.996644	0.21258	0.861261
MODY_HIPPOCAMPUS_PRENATAL	0.89648	0.99999	0.88939	0.997416	0.71263	0.968061
MOHANKUMAR_HOXA1_TARGETS_DN	0.61628	0.99999	0.85604	0.996644	0.21464	0.863147
MOHANKUMAR_HOXA1_TARGETS_UP	0.99333	0.99999	0.74886	0.996644	0.42917	0.918826
MOLENAAR_TARGETS_OF_CCND1_AND_CDK4_DN	0.61623	0.99999	0.53128	0.99061	0.723	0.969397
MOLENAAR_TARGETS_OF_CCND1_AND_CDK4_UP	0.58623	0.99999	0.25105	0.969081	0.3462	0.899321
MONNIER_POSTRADIATION_TUMOR_ESCAPE_DN	0.7609	0.99999	0.4445	0.983411	0.34829	0.90046
MONNIER_POSTRADIATION_TUMOR_ESCAPE_UP	0.56804	0.99999	0.066894	0.940161	0.36308	0.903385
MONTERO_THYROID_CANCER_POOR_SURVIVAL_UP	0.73856	0.99999	0.79214	0.996644	0.77557	0.978341
MOOTHA_GLUCONEOGENESIS	0.59208	0.99999	0.69949	0.996644	0.97191	0.997228
MOOTHA_GLYCOLYSIS	0.7054	0.99999	0.80398	0.996644	0.89761	0.988866
MOOTHA_MITOCHONDRIA	0.38911	0.99999	0.24428	0.969081	0.60459	0.951059
MOOTHA_PGC	0.98692	0.99999	0.93942	0.999087	0.61467	0.953918
MOOTHA_PYR	0.62771	0.99999	0.88558	0.997416	0.53091	0.939435
MOOTHA_ROS	0.50172	0.99999	0.59971	0.994221	0.33634	0.897377
MOOTHA_TCA	0.64913	0.99999	0.90591	0.997416	0.5772	0.946601
MOOTHA_VOXPHOS	0.344	0.99999	0.2434	0.969081	0.54136	0.941171
MOREAUX_MULTIPLE_MYELOMA_BY_TACI_DN	0.45449	0.99999	0.79836	0.996644	0.57732	0.946601
MOREIRA_RESPONSE_TO_TSA_DN	0.27657	0.99999	0.5952	0.994221	0.59076	0.950448
MOREIRA_RESPONSE_TO_TSA_UP	0.42777	0.99999	0.6867	0.996644	0.21707	0.865579
MORI_IMMATURE_B_LYMPHOCYTE_DN	0.99948	0.99999	0.90295	0.997416	0.32677	0.8971
MORI_IMMATURE_B_LYMPHOCYTE_UP	0.78909	0.99999	0.82152	0.996644	0.55611	0.944627
MORI_LARGE_PRE_BII_LYMPHOCYTE_DN	0.31242	0.99999	0.51195	0.99061	0.74855	0.97315
MORI_LARGE_PRE_BII_LYMPHOCYTE_UP	0.99938	0.99999	0.89398	0.997416	0.60268	0.950989
MORI_MATURE_B_LYMPHOCYTE_DN	0.86822	0.99999	0.082098	0.94418	0.60566	0.951078
MORI_MATURE_B_LYMPHOCYTE_UP	0.40129	0.99999	0.95234	0.999786	0.14874	0.817027
MORI_PLASMA_CELL_DN	0.92649	0.99999	0.37763	0.980393	0.18837	0.842865
MORI_PRE_BI_LYMPHOCYTE_DN	0.58704	0.99999	0.83878	0.996644	0.47014	0.93041
MORI_PRE_BI_LYMPHOCYTE_UP	0.99947	0.99999	0.95934	0.999786	0.32188	0.8971
MORI_SMALL_PRE_BII_LYMPHOCYTE_DN	0.43607	0.99999	0.93095	0.998726	0.01216	0.580673
MOROSETTI_FACIOSCAPULOHUMERAL_MUSCULAR_DISTROPHY_DN	0.6435	0.99999	0.40972	0.980393	0.16083	0.825184
MOROSETTI_FACIOSCAPULOHUMERAL_MUSCULAR_DISTROPHY_UP	0.54911	0.99999	0.44584	0.983411	0.70378	0.967037
MOTAMED_RESPONSE_TO_ANDROGEN_DN	0.42026	0.99999	0.46035	0.985375	0.90995	0.991301
MOTAMED_RESPONSE_TO_ANDROGEN_UP	0.34952	0.99999	0.44654	0.983411	0.24437	0.868704
MUELLER_COMMON_TARGETS_OF_AML_FUSIONS_DN	0.32665	0.99999	0.1311	0.949842	0.90067	0.989483
MUELLER_METHYLATED_IN_GLIOBLASTOMA	0.46925	0.99999	0.16024	0.964845	0.49582	0.934391
MUELLER_PLURINET	0.80551	0.99999	0.61551	0.994221	0.33998	0.898116
MULLIGAN_NTF3_SIGNALING_VIA_INSR_AND_IGF1R_UP	0.6073	0.99999	0.41329	0.980393	0.63318	0.957529
MULLIGHAN_MLL_SIGNATURE_1_UP	0.43588	0.99999	0.061902	0.92809	0.24254	0.868704
MULLIGHAN_NPM1_MUTATED_SIGNATURE_1_DN	0.46757	0.99999	0.11698	0.946312	0.63118	0.957417
MULLIGHAN_NPM1_MUTATED_SIGNATURE_1_UP	0.84481	0.99999	0.35443	0.980393	0.80761	0.979883
MULLIGHAN_NPM1_MUTATED_SIGNATURE_2_DN	0.84973	0.99999	0.20626	0.966794	0.85187	0.984379
MULLIGHAN_NPM1_MUTATED_SIGNATURE_2_UP	0.80005	0.99999	0.54832	0.99105	0.84835	0.983991
MULLIGHAN_NPM1_SIGNATURE_3_DN	0.41268	0.99999	0.12513	0.949842	0.43903	0.923089
MULLIGHAN_NPM1_SIGNATURE_3_UP	0.8797	0.99999	0.30782	0.975841	0.78148	0.97878
MUNSHI_MULTIPLE_MYELOMA_DN	0.94493	0.99999	0.85042	0.996644	0.99965	0.99997
MURAKAMI_UV_RESPONSE_1HR_DN	0.74482	0.99999	0.28614	0.975841	0.7825	0.97878
MURAKAMI_UV_RESPONSE_1HR_UP	0.62137	0.99999	0.19515	0.966794	0.36025	0.903385
MURAKAMI_UV_RESPONSE_24HR	0.77231	0.99999	0.71986	0.996644	0.33621	0.897361
MURAKAMI_UV_RESPONSE_6HR_DN	0.77845	0.99999	0.61758	0.994221	0.80793	0.979883
MURAKAMI_UV_RESPONSE_6HR_UP	0.60293	0.99999	0.14708	0.962966	0.6782	0.962964
MURATA_VIRULENCE_OF_H_PILORI	0.41	0.99999	0.1657	0.964845	0.05637	0.722906
MYLLYKANGAS_AMPLIFICATION_HOT_SPOT_12	0.39316	0.99999	0.01709	0.876285	0.81741	0.980734
MYLLYKANGAS_AMPLIFICATION_HOT_SPOT_15	0.87335	0.99999	0.76725	0.996644	0.90651	0.990891
MYLLYKANGAS_AMPLIFICATION_HOT_SPOT_16	0.89049	0.99999	0.40185	0.980393	0.65947	0.961259
MYLLYKANGAS_AMPLIFICATION_HOT_SPOT_18	0.55201	0.99999	0.45725	0.983706	0.24823	0.868704
MYLLYKANGAS_AMPLIFICATION_HOT_SPOT_2	0.62451	0.99999	0.64269	0.996348	0.71735	0.968153
MYLLYKANGAS_AMPLIFICATION_HOT_SPOT_22	0.48204	0.99999	0.17158	0.965492	0.9217	0.992597
MYLLYKANGAS_AMPLIFICATION_HOT_SPOT_23	0.57543	0.99999	0.36843	0.980393	0.90733	0.99095
MYLLYKANGAS_AMPLIFICATION_HOT_SPOT_29	0.43897	0.99999	0.58999	0.994221	0.31353	0.89286
MYLLYKANGAS_AMPLIFICATION_HOT_SPOT_5	0.88794	0.99999	0.13737	0.953735	0.025918	0.667375
MYLLYKANGAS_AMPLIFICATION_HOT_SPOT_6	0.42514	0.99999	0.11599	0.946312	0.73645	0.97162
MYLLYKANGAS_AMPLIFICATION_HOT_SPOT_7	0.97917	0.99999	0.35765	0.980393	0.17605	0.837827
MYLLYKANGAS_AMPLIFICATION_HOT_SPOT_8	0.5077	0.99999	0.92224	0.998187	0.11142	0.791204
MYLLYKANGAS_AMPLIFICATION_HOT_SPOT_9	0.81313	0.99999	0.60758	0.994221	0.79288	0.979663
NABA_BASEMENT_MEMBRANES	0.59575	0.99999	0.60434	0.994221	0.70749	0.967333
NABA_COLLAGENS	0.44619	0.99999	0.34358	0.979404	0.78035	0.978554
NABA_CORE_MATRISOME	0.63753	0.99999	0.78089	0.996644	0.7554	0.9742
NABA_ECM_AFFILIATED	0.95709	0.99999	0.45442	0.983706	0.91703	0.992569
NABA_ECM_GLYCOPROTEINS	0.84408	0.99999	0.89614	0.997416	0.58822	0.948963
NABA_ECM_REGULATORS	0.96992	0.99999	0.61743	0.994221	0.79461	0.979663
NABA_MATRISOME	0.9658	0.99999	0.79314	0.996644	0.94985	0.994719
NABA_MATRISOME_ASSOCIATED	0.97164	0.99999	0.68174	0.996644	0.93196	0.993218
NABA_SECRETED_FACTORS	0.49199	0.99999	0.70315	0.996644	0.69577	0.965311
NADELLA_PRKAR1A_TARGETS_DN	0.62347	0.99999	0.70947	0.996644	0.75205	0.973362
NADELLA_PRKAR1A_TARGETS_UP	0.83155	0.99999	0.91555	0.997416	0.48292	0.932047
NADERI_BREAST_CANCER_PROGNOSIS_DN	0.56719	0.99999	0.40282	0.980393	0.78917	0.978994
NADERI_BREAST_CANCER_PROGNOSIS_UP	0.77411	0.99999	0.8515	0.996644	0.69948	0.966041
NADLER_HYPERGLYCEMIA_AT_OBESITY	0.76833	0.99999	0.82051	0.996644	0.72701	0.970618
NADLER_OBESITY_DN	0.30847	0.99999	0.063528	0.933849	0.060602	0.73215
NADLER_OBESITY_UP	0.74527	0.99999	0.33136	0.975841	0.79525	0.979663
NAGASHIMA_EGF_SIGNALING_UP	0.55293	0.99999	0.49407	0.989624	0.15121	0.81768
NAGASHIMA_NRG1_SIGNALING_DN	0.61574	0.99999	0.85297	0.996644	0.90469	0.990583
NAGY_STAGA_COMPONENTS_HUMAN	0.93571	0.99999	0.81143	0.996644	0.16423	0.828025
NAGY_TFTC_COMPONENTS_HUMAN	0.93231	0.99999	0.78921	0.996644	0.2612	0.87275
NAISHIRO_CTNNB1_TARGETS_WITH_LEF1_MOTIF	0.5764	0.99999	0.76091	0.996644	0.46863	0.93041
NAKAJIMA_MAST_CELL	0.58829	0.99999	0.41002	0.980393	0.81643	0.980734
NAKAMURA_ADIPOGENESIS_EARLY_DN	0.63235	0.99999	0.65847	0.996644	0.49878	0.935435
NAKAMURA_ADIPOGENESIS_EARLY_UP	0.92298	0.99999	0.83016	0.996644	0.32677	0.8971
NAKAMURA_ADIPOGENESIS_LATE_DN	0.5568	0.99999	0.78833	0.996644	0.34549	0.898935
NAKAMURA_ADIPOGENESIS_LATE_UP	0.99428	0.99999	0.99251	0.999979	0.65423	0.961259
NAKAMURA_ALVEOLAR_EPITHELIUM	0.79969	0.99999	0.86669	0.997333	0.75206	0.973362
NAKAMURA_BRONCHIAL_AND_BRONCHIOLAR_EPITHELIA	0.30751	0.99999	0.17088	0.965405	0.34906	0.900613
NAKAMURA_CANCER_MICROENVIRONMENT_UP	0.89367	0.99999	0.54312	0.99088	0.3032	0.887398
NAKAMURA_LUNG_CANCER	0.80154	0.99999	0.87486	0.997333	0.24188	0.868704
NAKAMURA_METASTASIS	0.77298	0.99999	0.61555	0.994221	0.023347	0.651801
NAKAMURA_METASTASIS_MODEL_DN	0.26129	0.99999	0.40564	0.980393	0.62102	0.954949
NAKAMURA_METASTASIS_MODEL_UP	0.65928	0.99999	0.49394	0.989624	0.16495	0.828025
NAKAMURA_TUMOR_ZONE_PERIPHERAL_VS_CENTRAL_DN	0.9415	0.99999	0.62543	0.994744	0.38431	0.909789
NAKAMURA_TUMOR_ZONE_PERIPHERAL_VS_CENTRAL_UP	0.43068	0.99999	0.87452	0.997333	0.11495	0.791846
NAKAYAMA_FRA2_TARGETS	0.71873	0.99999	0.34743	0.97965	0.75167	0.973362
NAKAYAMA_SOFT_TISSUE_TUMORS_PCA1_DN	0.58387	0.99999	0.58952	0.994221	0.18419	0.841303
NAKAYAMA_SOFT_TISSUE_TUMORS_PCA1_UP	0.48176	0.99999	0.8677	0.997333	0.45214	0.927383
NAKAYAMA_SOFT_TISSUE_TUMORS_PCA2_DN	0.67346	0.99999	0.26399	0.97112	0.61084	0.953338
NAKAYAMA_SOFT_TISSUE_TUMORS_PCA2_UP	0.53421	0.99999	0.70321	0.996644	0.19825	0.847507
NAM_FXYD5_TARGETS_DN	0.39474	0.99999	0.34857	0.97965	0.78629	0.978994
NATSUME_RESPONSE_TO_INTERFERON_BETA_DN	0.74529	0.99999	0.40623	0.980393	0.09601	0.779404
NATSUME_RESPONSE_TO_INTERFERON_BETA_UP	0.89422	0.99999	0.88272	0.997416	0.9371	0.993294
NEBEN_AML_WITH_FLT3_OR_NRAS_DN	0.85154	0.99999	0.76233	0.996644	0.37165	0.905695
NEBEN_AML_WITH_FLT3_OR_NRAS_UP	0.83934	0.99999	0.64795	0.996644	0.95461	0.995271
NELSON_RESPONSE_TO_ANDROGEN_DN	0.61979	0.99999	0.71542	0.996644	0.39259	0.91284
NELSON_RESPONSE_TO_ANDROGEN_UP	0.63933	0.99999	0.094315	0.946312	0.36408	0.903385
NEMETH_INFLAMMATORY_RESPONSE_LPS_DN	0.62336	0.99999	0.68052	0.996644	0.48548	0.932562
NEWMAN_ERCC6_TARGETS_DN	0.49124	0.99999	0.71399	0.996644	0.58413	0.948629
NEWMAN_ERCC6_TARGETS_UP	0.44499	0.99999	0.23832	0.969081	0.20091	0.852151
NGO_MALIGNANT_GLIOMA_1P_LOH	0.7382	0.99999	0.51682	0.99061	0.80341	0.979875
NGUYEN_NOTCH1_TARGETS_DN	0.58954	0.99999	0.62315	0.994221	0.087104	0.768095
NGUYEN_NOTCH1_TARGETS_UP	0.23535	0.99999	0.12465	0.949842	0.99349	0.999886
NICK_RESPONSE_TO_PROC_TREATMENT_DN	0.37149	0.99999	0.52024	0.99061	0.65255	0.961259
NICK_RESPONSE_TO_PROC_TREATMENT_UP	0.27536	0.99999	0.69306	0.996644	0.31669	0.893605
NIKOLSKY_BREAST_CANCER_10Q22_AMPLICON	0.97224	0.99999	0.88279	0.997416	0.88345	0.98755
NIKOLSKY_BREAST_CANCER_12Q13_Q21_AMPLICON	0.84262	0.99999	0.82512	0.996644	0.44761	0.926438
NIKOLSKY_BREAST_CANCER_12Q24_AMPLICON	0.71593	0.99999	0.089878	0.946312	0.070063	0.747397
NIKOLSKY_BREAST_CANCER_14Q22_AMPLICON	0.43501	0.99999	0.54486	0.99088	0.71912	0.968939
NIKOLSKY_BREAST_CANCER_15Q26_AMPLICON	0.71029	0.99999	0.41056	0.980393	0.77847	0.978554
NIKOLSKY_BREAST_CANCER_16P13_AMPLICON	0.56242	0.99999	0.11226	0.946312	0.077177	0.757143
NIKOLSKY_BREAST_CANCER_17P11_AMPLICON	0.29764	0.99999	0.3477	0.97965	0.64371	0.959148
NIKOLSKY_BREAST_CANCER_19P13_AMPLICON	0.59884	0.99999	0.84101	0.996644	0.32119	0.897044
NIKOLSKY_BREAST_CANCER_19Q13.1_AMPLICON	0.94221	0.99999	0.97047	0.999979	0.46329	0.929696
NIKOLSKY_BREAST_CANCER_19Q13.4_AMPLICON	0.42335	0.99999	0.72534	0.996644	0.55493	0.944287
NIKOLSKY_BREAST_CANCER_1Q32_AMPLICON	0.54587	0.99999	0.68267	0.996644	0.49588	0.934391
NIKOLSKY_BREAST_CANCER_20P13_AMPLICON	0.45085	0.99999	0.17014	0.964845	0.15652	0.82325
NIKOLSKY_BREAST_CANCER_20Q12_Q13_AMPLICON	0.2681	0.99999	0.30072	0.975841	0.79544	0.979663
NIKOLSKY_BREAST_CANCER_21Q22_AMPLICON	0.39494	0.99999	0.56596	0.992219	0.24575	0.868704
NIKOLSKY_BREAST_CANCER_22Q13_AMPLICON	0.74187	0.99999	0.90052	0.997416	0.89234	0.988141
NIKOLSKY_BREAST_CANCER_5P15_AMPLICON	0.5847	0.99999	0.80818	0.996644	0.51762	0.938327
NIKOLSKY_BREAST_CANCER_6P24_P22_AMPLICON	0.67189	0.99999	0.56069	0.99205	0.065999	0.738469
NIKOLSKY_BREAST_CANCER_7P15_AMPLICON	0.86932	0.99999	0.60062	0.994221	0.42996	0.918826
NIKOLSKY_BREAST_CANCER_7Q21_Q22_AMPLICON	0.298	0.99999	0.048146	0.918011	0.64993	0.960825
NIKOLSKY_BREAST_CANCER_8P12_P11_AMPLICON	0.60699	0.99999	0.40028	0.980393	0.88912	0.988022
NIKOLSKY_BREAST_CANCER_8Q12_Q22_AMPLICON	0.97777	0.99999	0.94076	0.999087	0.74593	0.973006
NIKOLSKY_BREAST_CANCER_8Q23_Q24_AMPLICON	0.77076	0.99999	0.60763	0.994221	0.98604	0.999079
NIKOLSKY_MUTATED_AND_AMPLIFIED_IN_BREAST_CANCER	0.72439	0.99999	0.92089	0.997825	0.2626	0.873313
NIKOLSKY_OVERCONNECTED_IN_BREAST_CANCER	0.60487	0.99999	0.19747	0.966794	0.33782	0.897795
NOJIMA_SFRP2_TARGETS_DN	0.91111	0.99999	0.68517	0.996644	0.057565	0.725063
NOURUZI_NEPC_ASCL1_TARGETS	0.84592	0.99999	0.76839	0.996644	0.68955	0.964002
NOUSHMEHR_GBM_GERMLINE_MUTATED	0.63479	0.99999	0.93351	0.998875	0.09398	0.776238
NOUSHMEHR_GBM_SOMATIC_MUTATED	0.71865	0.99999	0.7515	0.996644	0.62526	0.956589
NOUZOVA_METHYLATED_IN_APL	0.52071	0.99999	0.64102	0.99612	0.47423	0.93041
NOUZOVA_TRETINOIN_AND_H4_ACETYLATION	0.88778	0.99999	0.68281	0.996644	0.86492	0.986218
NUMATA_CSF3_SIGNALING_VIA_STAT3	0.81276	0.99999	0.53467	0.99061	0.67047	0.962881
NUNODA_RESPONSE_TO_DASATINIB_IMATINIB_DN	0.63914	0.99999	0.83117	0.996644	0.16934	0.830273
NUTT_GBM_VS_AO_GLIOMA_UP	0.38832	0.99999	0.40038	0.980393	0.13374	0.805405
NUYTTEN_EZH2_TARGETS_DN	0.42937	0.99999	0.047451	0.918011	0.53591	0.940366
NUYTTEN_NIPP1_TARGETS_DN	0.32144	0.99999	0.33143	0.975841	0.49566	0.934391
ODONNELL_TARGETS_OF_MYC_AND_TFRC_UP	0.31778	0.99999	0.21843	0.969081	0.57206	0.946317
ODONNELL_TFRC_TARGETS_UP	0.45014	0.99999	0.43363	0.983411	0.87741	0.987456
OHASHI_AURKB_TARGETS	0.98106	0.99999	0.89541	0.997416	0.87354	0.986889
OHGUCHI_LIVER_HNF4A_TARGETS_DN	0.58294	0.99999	0.54351	0.99088	0.028701	0.6814
OHGUCHI_LIVER_HNF4A_TARGETS_UP	0.33659	0.99999	0.47723	0.987799	0.19671	0.846169
OHM_EMBRYONIC_CARCINOMA_DN	0.2974	0.99999	0.38411	0.980393	0.54794	0.942435
OHM_EMBRYONIC_CARCINOMA_UP	0.98721	0.99999	0.39156	0.980393	0.7576	0.97486
OHM_METHYLATED_IN_ADULT_CANCERS	0.92261	0.99999	0.56834	0.992219	0.7615	0.974971
OISHI_CHOLANGIOMA_STEM_CELL_LIKE_DN	0.34767	0.99999	0.43273	0.982831	0.3892	0.910464
OISHI_CHOLANGIOMA_STEM_CELL_LIKE_UP	0.66595	0.99999	0.75973	0.996644	0.16536	0.828025
OKAWA_NEUROBLASTOMA_1P36_31_DELETION	0.96232	0.99999	0.98207	0.999979	0.074105	0.757143
OKUMURA_INFLAMMATORY_RESPONSE_LPS	0.41209	0.99999	0.14042	0.957615	0.11999	0.798397
OLSSON_E2F3_TARGETS_DN	0.44182	0.99999	0.4369	0.983411	0.92821	0.992878
ONDER_CDH1_SIGNALING_VIA_CTNNB1	0.54222	0.99999	0.64004	0.9961	0.27804	0.8798
ONDER_CDH1_TARGETS_1_UP	0.53159	0.99999	0.28256	0.975841	0.47481	0.93041
ONDER_CDH1_TARGETS_2_DN	0.42009	0.99999	0.79665	0.996644	0.52919	0.939435
ONDER_CDH1_TARGETS_2_UP	0.59744	0.99999	0.37696	0.980393	0.49675	0.934994
ONDER_CDH1_TARGETS_3_DN	0.74515	0.99999	0.90053	0.997416	0.72025	0.968939
ONDER_CDH1_TARGETS_3_UP	0.56302	0.99999	0.70005	0.996644	0.7145	0.968061
ONGUSAHA_BRCA1_TARGETS_DN	0.31116	0.99999	0.42812	0.982274	0.71143	0.967695
ONGUSAHA_BRCA1_TARGETS_UP	0.26552	0.99999	0.28566	0.975841	0.736	0.971614
ONGUSAHA_TP53_TARGETS	0.80803	0.99999	0.42971	0.982274	0.28441	0.88234
ONKEN_UVEAL_MELANOMA_DN	0.94826	0.99999	0.86522	0.997333	0.26947	0.87573
ONKEN_UVEAL_MELANOMA_UP	0.38407	0.99999	0.1376	0.953735	0.079235	0.760524
ONO_AML1_TARGETS_DN	0.52033	0.99999	0.27705	0.975841	0.21811	0.865579
ONO_FOXP3_TARGETS_DN	0.38512	0.99999	0.16578	0.964845	0.16644	0.828025
OSADA_ASCL1_TARGETS_DN	0.70459	0.99999	0.64715	0.996644	0.23886	0.868704
OSADA_ASCL1_TARGETS_UP	0.72762	0.99999	0.61346	0.994221	0.90518	0.990583
OSAWA_TNF_TARGETS	0.28946	0.99999	0.10834	0.946312	0.88162	0.98755
OSMAN_BLADDER_CANCER_DN	0.82209	0.99999	0.40367	0.980393	0.15696	0.82325
OSWALD_HEMATOPOIETIC_STEM_CELL_IN_COLLAGEN_GEL_DN	0.62803	0.99999	0.70722	0.996644	0.88453	0.987625
OUELLET_CULTURED_OVARIAN_CANCER_INVASIVE_VS_LMP_DN	0.79864	0.99999	0.15061	0.964845	0.92179	0.992597
OUELLET_CULTURED_OVARIAN_CANCER_INVASIVE_VS_LMP_UP	0.35406	0.99999	0.35065	0.980198	0.19952	0.849646
OUELLET_OVARIAN_CANCER_INVASIVE_VS_LMP_UP	0.77918	0.99999	0.87044	0.997333	0.32074	0.896826
OUILLETTE_CLL_13Q14_DELETION_DN	0.89956	0.99999	0.80472	0.996644	0.60235	0.950989
OUILLETTE_CLL_13Q14_DELETION_UP	0.65177	0.99999	0.86599	0.997333	0.8265	0.981288
OUYANG_PROSTATE_CANCER_MARKERS	0.56036	0.99999	0.84037	0.996644	0.058914	0.729624
OUYANG_PROSTATE_CANCER_PROGRESSION_DN	0.37945	0.99999	0.66941	0.996644	0.00073654	0.463857
OUYANG_PROSTATE_CANCER_PROGRESSION_UP	0.37661	0.99999	0.12374	0.949842	0.33004	0.8971
OZANNE_AP1_TARGETS_UP	0.73541	0.99999	0.5227	0.99061	0.57155	0.946317
OZEN_MIR125B1_TARGETS	0.42678	0.99999	0.42288	0.980393	0.27444	0.877075
PACHER_TARGETS_OF_IGF1_AND_IGF2_UP	0.57409	0.99999	0.59067	0.994221	0.56677	0.945564
PALOMERO_GSI_SENSITIVITY_DN	0.4734	0.99999	0.4126	0.980393	0.83266	0.982604
PALOMERO_GSI_SENSITIVITY_UP	0.97512	0.99999	0.69033	0.996644	0.2484	0.868704
PAL_PRMT5_TARGETS_DN	0.57999	0.99999	0.49856	0.989624	0.66043	0.961468
PAL_PRMT5_TARGETS_UP	0.58118	0.99999	0.35214	0.980393	0.1728	0.832002
PANGAS_TUMOR_SUPPRESSION_BY_SMAD1_AND_SMAD5_DN	0.62169	0.99999	0.5415	0.99061	0.55378	0.943913
PANGAS_TUMOR_SUPPRESSION_BY_SMAD1_AND_SMAD5_UP	0.52655	0.99999	0.44522	0.983411	0.15712	0.82325
PAPASPYRIDONOS_UNSTABLE_ATEROSCLEROTIC_PLAQUE_UP	0.45571	0.99999	0.34397	0.979404	0.51832	0.938327
PARENT_MTOR_SIGNALING_DN	0.40288	0.99999	0.17554	0.966794	0.897	0.988866
PARENT_MTOR_SIGNALING_UP	0.25635	0.99999	0.31104	0.975841	0.24397	0.868704
PARK_APL_PATHOGENESIS_DN	0.57046	0.99999	0.55634	0.99105	0.042816	0.705466
PARK_HSC_AND_MULTIPOTENT_PROGENITORS	0.9551	0.99999	0.9998	0.999979	0.1799	0.839544
PARK_HSC_VS_MULTIPOTENT_PROGENITORS_DN	0.97938	0.99999	0.90702	0.997416	0.25959	0.871484
PARK_HSC_VS_MULTIPOTENT_PROGENITORS_UP	0.4636	0.99999	0.11885	0.949842	0.76056	0.97486
PARK_OSTEOBLAST_DIFFERENTIATION_BY_PHENYLAMIL_DN	0.9631	0.99999	0.83286	0.996644	0.74376	0.972688
PARK_TRETINOIN_RESPONSE	0.87321	0.99999	0.77534	0.996644	0.31377	0.893094
PARK_TRETINOIN_RESPONSE_AND_PML_RARA_FUSION	0.94964	0.99999	0.80364	0.996644	0.39625	0.914816
PARK_TRETINOIN_RESPONSE_AND_RARA_PLZF_FUSION	0.96979	0.99999	0.95698	0.999786	0.22522	0.866751
PASINI_SUZ12_TARGETS_DN	0.63197	0.99999	0.047886	0.918011	0.47756	0.93041
PASINI_SUZ12_TARGETS_UP	0.27484	0.99999	0.29481	0.975841	0.30232	0.887398
PASQUALUCCI_LYMPHOMA_BY_GC_STAGE_UP	0.61729	0.99999	0.32208	0.975841	0.85023	0.984063
PASTURAL_RIZ1_TARGETS_DN	0.41411	0.99999	0.47033	0.986701	0.36351	0.903385
PEART_HDAC_PROLIFERATION_CLUSTER_DN	0.97493	0.99999	0.91655	0.997416	0.32861	0.8971
PEART_HDAC_PROLIFERATION_CLUSTER_UP	0.54952	0.99999	0.092863	0.946312	0.33174	0.8971
PECE_MAMMARY_STEM_CELL_UP	0.3853	0.99999	0.82095	0.996644	0.6441	0.959148
PEDERSEN_METASTASIS_BY_ERBB2_ISOFORM_1	0.58692	0.99999	0.88149	0.997333	0.73488	0.971393
PEDERSEN_METASTASIS_BY_ERBB2_ISOFORM_4	0.53245	0.99999	0.43469	0.983411	0.77553	0.978341
PEDERSEN_METASTASIS_BY_ERBB2_ISOFORM_7	0.8453	0.99999	0.93473	0.998929	0.41018	0.916793
PEDERSEN_TARGETS_OF_611CTF_ISOFORM_OF_ERBB2	0.8271	0.99999	0.86191	0.997043	0.12687	0.800988
PEDRIOLI_MIR31_TARGETS_DN	0.90428	0.99999	0.88032	0.997333	0.72287	0.969376
PEDRIOLI_MIR31_TARGETS_UP	0.37037	0.99999	0.67813	0.996644	0.58418	0.948629
PELLICCIOTTA_HDAC_IN_ANTIGEN_PRESENTATION_DN	0.65856	0.99999	0.54028	0.99061	0.11437	0.791589
PELLICCIOTTA_HDAC_IN_ANTIGEN_PRESENTATION_UP	0.74203	0.99999	0.84749	0.996644	0.0020799	0.517688
PEPPER_CHRONIC_LYMPHOCYTIC_LEUKEMIA_UP	0.36799	0.99999	0.39969	0.980393	0.80583	0.979883
PETRETTO_BLOOD_PRESSURE_DN	0.82523	0.99999	0.82565	0.996644	0.12628	0.800988
PETRETTO_BLOOD_PRESSURE_UP	0.66978	0.99999	0.12271	0.949842	0.09924	0.784494
PETRETTO_CARDIAC_HYPERTROPHY	0.71661	0.99999	0.14563	0.962845	0.53424	0.939785
PETRETTO_HEART_MASS_QTL_CIS_DN	0.44928	0.99999	0.88003	0.997333	0.73865	0.972037
PETRETTO_HEART_MASS_QTL_CIS_UP	0.57997	0.99999	0.44253	0.983411	0.61084	0.953338
PETRETTO_LEFT_VENTRICLE_MASS_QTL_CIS_DN	0.81283	0.99999	0.59359	0.994221	0.61114	0.953338
PETRETTO_LEFT_VENTRICLE_MASS_QTL_CIS_UP	0.64821	0.99999	0.66253	0.996644	0.70721	0.967333
PETROVA_ENDOTHELIUM_LYMPHATIC_VS_BLOOD_DN	0.67584	0.99999	0.41655	0.980393	0.77294	0.978043
PETROVA_ENDOTHELIUM_LYMPHATIC_VS_BLOOD_UP	0.57768	0.99999	0.45713	0.983706	0.46205	0.929696
PETROVA_PROX1_TARGETS_DN	0.64495	0.99999	0.75728	0.996644	0.9032	0.990059
PETROVA_PROX1_TARGETS_UP	0.37141	0.99999	0.6035	0.994221	0.45127	0.927233
PHESSE_TARGETS_OF_APC_AND_MBD2_DN	0.64531	0.99999	0.76006	0.996644	0.11231	0.791291
PHONG_TNF_RESPONSE_VIA_P38_COMPLETE	0.97586	0.99999	0.75105	0.996644	0.41394	0.916793
PHONG_TNF_RESPONSE_VIA_P38_PARTIAL	0.67875	0.99999	0.088317	0.946312	0.46708	0.93041
PHONG_TNF_TARGETS_UP	0.49466	0.99999	0.20242	0.966794	0.086502	0.767094
PICCALUGA_ANGIOIMMUNOBLASTIC_LYMPHOMA_DN	0.33094	0.99999	0.093382	0.946312	0.60486	0.951059
PICCALUGA_ANGIOIMMUNOBLASTIC_LYMPHOMA_UP	0.66721	0.99999	0.54517	0.99088	0.35276	0.90173
PID_A6B1_A6B4_INTEGRIN_PATHWAY	0.99027	0.99999	0.99736	0.999979	0.43619	0.921707
PID_AJDISS_2PATHWAY	0.3062	0.99999	0.044934	0.918011	0.029795	0.684405
PID_ALK1_PATHWAY	0.53297	0.99999	0.56707	0.992219	0.047105	0.710419
PID_ALK2_PATHWAY	0.74358	0.99999	0.87391	0.997333	0.36677	0.903916
PID_ALPHA_SYNUCLEIN_PATHWAY	0.7252	0.99999	0.75294	0.996644	0.24097	0.868704
PID_AMB2_NEUTROPHILS_PATHWAY	0.80582	0.99999	0.78079	0.996644	0.56937	0.945564
PID_ANGIOPOIETIN_RECEPTOR_PATHWAY	0.83345	0.99999	0.49192	0.989497	0.094606	0.778877
PID_ANTHRAX_PATHWAY	0.29938	0.99999	0.17091	0.965405	0.18243	0.840499
PID_AP1_PATHWAY	0.77916	0.99999	0.83216	0.996644	0.44144	0.92428
PID_ARF6_DOWNSTREAM_PATHWAY	0.91104	0.99999	0.78301	0.996644	0.027517	0.6814
PID_ARF6_PATHWAY	0.41258	0.99999	0.53936	0.99061	0.22534	0.866751
PID_ARF6_TRAFFICKING_PATHWAY	0.7731	0.99999	0.52022	0.99061	0.34574	0.898935
PID_ARF_3PATHWAY	0.41775	0.99999	0.38844	0.980393	0.66202	0.96149
PID_AR_NONGENOMIC_PATHWAY	0.95612	0.99999	0.81791	0.996644	0.23145	0.867682
PID_AR_PATHWAY	0.2987	0.99999	0.68218	0.996644	0.25341	0.868704
PID_ATF2_PATHWAY	0.72086	0.99999	0.74528	0.996644	0.79025	0.97926
PID_ATM_PATHWAY	0.41647	0.99999	0.87451	0.997333	0.32505	0.8971
PID_AURORA_A_PATHWAY	0.46657	0.99999	0.66473	0.996644	0.73505	0.971393
PID_AURORA_B_PATHWAY	0.94909	0.99999	0.68944	0.996644	0.94175	0.993561
PID_AVB3_INTEGRIN_PATHWAY	0.82673	0.99999	0.73389	0.996644	0.72606	0.97021
PID_AVB3_OPN_PATHWAY	0.93555	0.99999	0.54376	0.99088	0.78539	0.978994
PID_BARD1_PATHWAY	0.54818	0.99999	0.25155	0.969081	0.68187	0.963794
PID_BCR_5PATHWAY	0.6559	0.99999	0.76795	0.996644	0.3853	0.909789
PID_BETA_CATENIN_DEG_PATHWAY	0.86674	0.99999	0.72637	0.996644	0.48793	0.933491
PID_BETA_CATENIN_NUC_PATHWAY	0.61455	0.99999	0.94195	0.999087	0.6417	0.958616
PID_BMP_PATHWAY	0.86762	0.99999	0.71121	0.996644	0.873	0.98687
PID_CASPASE_PATHWAY	0.63144	0.99999	0.2582	0.970126	0.2429	0.868704
PID_CD40_PATHWAY	0.3084	0.99999	0.038633	0.917851	0.44307	0.924391
PID_CD8_TCR_PATHWAY	0.33413	0.99999	0.68177	0.996644	0.15889	0.824888
PID_CDC42_PATHWAY	0.6729	0.99999	0.30776	0.975841	0.23145	0.867682
PID_CERAMIDE_PATHWAY	0.7575	0.99999	0.38358	0.980393	0.022881	0.651801
PID_CMYB_PATHWAY	0.80369	0.99999	0.59875	0.994221	0.07279	0.756175
PID_CXCR4_PATHWAY	0.90555	0.99999	0.9019	0.997416	0.55846	0.945121
PID_E2F_PATHWAY	0.71574	0.99999	0.29519	0.975841	0.69287	0.964795
PID_ECADHERIN_KERATINOCYTE_PATHWAY	0.49559	0.99999	0.47395	0.987799	0.62413	0.956531
PID_ECADHERIN_NASCENT_AJ_PATHWAY	0.8914	0.99999	0.72446	0.996644	0.3184	0.89548
PID_ECADHERIN_STABILIZATION_PATHWAY	0.36149	0.99999	0.55775	0.991588	0.0087577	0.555983
PID_ENDOTHELIN_PATHWAY	0.35305	0.99999	0.3408	0.979404	0.098002	0.782727
PID_EPHA2_FWD_PATHWAY	0.99667	0.99999	0.96633	0.999786	0.49304	0.934321
PID_EPHA_FWDPATHWAY	0.85819	0.99999	0.82184	0.996644	0.87195	0.98687
PID_EPHB_FWD_PATHWAY	0.78279	0.99999	0.50686	0.99061	0.24826	0.868704
PID_EPHRINB_REV_PATHWAY	0.9374	0.99999	0.90336	0.997416	0.5467	0.941765
PID_EPO_PATHWAY	0.38342	0.99999	0.092859	0.946312	0.13841	0.808083
PID_ERA_GENOMIC_PATHWAY	0.95482	0.99999	0.83686	0.996644	0.13002	0.80243
PID_ERBB1_DOWNSTREAM_PATHWAY	0.66235	0.99999	0.61988	0.994221	0.14761	0.817027
PID_ERBB1_INTERNALIZATION_PATHWAY	0.72966	0.99999	0.89844	0.997416	0.8989	0.989003
PID_ERBB1_RECEPTOR_PROXIMAL_PATHWAY	0.51336	0.99999	0.082829	0.94418	0.44548	0.925806
PID_ERBB4_PATHWAY	0.60145	0.99999	0.74151	0.996644	0.11525	0.792443
PID_ERBB_NETWORK_PATHWAY	0.67322	0.99999	0.73228	0.996644	0.11778	0.796581
PID_ERB_GENOMIC_PATHWAY	0.75945	0.99999	0.93241	0.998875	0.54286	0.941171
PID_ER_NONGENOMIC_PATHWAY	0.84373	0.99999	0.75742	0.996644	0.4505	0.927233
PID_FAK_PATHWAY	0.87905	0.99999	0.47677	0.987799	0.4407	0.924117
PID_FAS_PATHWAY	0.30708	0.99999	0.7028	0.996644	0.83578	0.983121
PID_FCER1_PATHWAY	0.25865	0.99999	0.13935	0.95757	0.011086	0.579626
PID_FGF_PATHWAY	0.78067	0.99999	0.83148	0.996644	0.15242	0.820338
PID_FOXM1_PATHWAY	0.89511	0.99999	0.62051	0.994221	0.42884	0.918826
PID_FOXO_PATHWAY	0.31662	0.99999	0.12822	0.949842	0.43488	0.920884
PID_FRA_PATHWAY	0.31811	0.99999	0.15321	0.964845	0.49979	0.935435
PID_GLYPICAN_1PATHWAY	0.41034	0.99999	0.83536	0.996644	0.58266	0.948451
PID_GMCSF_PATHWAY	0.47343	0.99999	0.66355	0.996644	0.087924	0.768989
PID_HDAC_CLASSII_PATHWAY	0.58862	0.99999	0.79601	0.996644	0.32518	0.8971
PID_HDAC_CLASSI_PATHWAY	0.34103	0.99999	0.20704	0.966794	0.56963	0.945564
PID_HEDGEHOG_2PATHWAY	0.81287	0.99999	0.99273	0.999979	0.55761	0.945121
PID_HEDGEHOG_GLI_PATHWAY	0.46859	0.99999	0.93856	0.999087	0.72151	0.969107
PID_HIF1A_PATHWAY	0.38342	0.99999	0.679	0.996644	0.98556	0.999079
PID_HIF1_TFPATHWAY	0.32225	0.99999	0.16843	0.964845	0.42794	0.918826
PID_HIF2PATHWAY	0.65222	0.99999	0.30886	0.975841	0.85873	0.986039
PID_HIV_NEF_PATHWAY	0.23591	0.99999	0.033786	0.898111	0.79257	0.979663
PID_HNF3A_PATHWAY	0.61419	0.99999	0.14653	0.962966	0.49035	0.934126
PID_HNF3B_PATHWAY	0.70315	0.99999	0.58614	0.994221	0.4555	0.927691
PID_IFNG_PATHWAY	0.72331	0.99999	0.61493	0.994221	0.14941	0.817094
PID_IGF1_PATHWAY	0.68827	0.99999	0.46514	0.985985	0.21946	0.865579
PID_IL12_2PATHWAY	0.4804	0.99999	0.51528	0.99061	0.31322	0.892724
PID_IL1_PATHWAY	0.29578	0.99999	0.30178	0.975841	0.75842	0.97486
PID_IL23_PATHWAY	0.9855	0.99999	0.9075	0.997416	0.95625	0.995657
PID_IL27_PATHWAY	0.5818	0.99999	0.87042	0.997333	0.54628	0.941765
PID_IL2_PI3K_PATHWAY	0.65204	0.99999	0.48201	0.987799	0.081307	0.760646
PID_IL2_STAT5_PATHWAY	0.47345	0.99999	0.081986	0.94418	0.14606	0.817027
PID_IL3_PATHWAY	0.40817	0.99999	0.33884	0.979404	0.029027	0.6814
PID_IL4_2PATHWAY	0.82714	0.99999	0.20819	0.966794	0.22547	0.866751
PID_IL5_PATHWAY	0.36995	0.99999	0.19795	0.966794	0.057828	0.725776
PID_IL6_7_PATHWAY	0.62167	0.99999	0.17355	0.966794	0.052007	0.717751
PID_IL8_CXCR1_PATHWAY	0.97395	0.99999	0.99868	0.999979	0.50172	0.93612
PID_IL8_CXCR2_PATHWAY	0.73626	0.99999	0.9606	0.999786	0.23468	0.867682
PID_ILK_PATHWAY	0.64757	0.99999	0.5146	0.99061	0.81987	0.980734
PID_INSULIN_GLUCOSE_PATHWAY	0.50033	0.99999	0.24793	0.969081	0.2206	0.86614
PID_INSULIN_PATHWAY	0.85686	0.99999	0.48806	0.988686	0.39543	0.914816
PID_INTEGRIN1_PATHWAY	0.60339	0.99999	0.82855	0.996644	0.61955	0.954522
PID_INTEGRIN3_PATHWAY	0.55105	0.99999	0.43719	0.983411	0.37893	0.90783
PID_INTEGRIN4_PATHWAY	0.57704	0.99999	0.84723	0.996644	0.15303	0.820859
PID_INTEGRIN5_PATHWAY	0.85562	0.99999	0.26986	0.97282	0.49182	0.934321
PID_INTEGRIN_A4B1_PATHWAY	0.88164	0.99999	0.90395	0.997416	0.92521	0.992878
PID_INTEGRIN_A9B1_PATHWAY	0.83309	0.99999	0.62381	0.994221	0.67336	0.962964
PID_INTEGRIN_CS_PATHWAY	0.4899	0.99999	0.14872	0.964845	0.79354	0.979663
PID_KIT_PATHWAY	0.56767	0.99999	0.53634	0.99061	0.20969	0.857311
PID_LIS1_PATHWAY	0.58736	0.99999	0.22921	0.969081	0.63729	0.958217
PID_LPA4_PATHWAY	0.25237	0.99999	0.41497	0.980393	0.48091	0.931087
PID_LYMPH_ANGIOGENESIS_PATHWAY	0.68944	0.99999	0.34624	0.979404	0.38526	0.909789
PID_LYSOPHOSPHOLIPID_PATHWAY	0.27135	0.99999	0.1206	0.949842	0.66985	0.962492
PID_MET_PATHWAY	0.56343	0.99999	0.36744	0.980393	0.018123	0.62068
PID_MTOR_4PATHWAY	0.78028	0.99999	0.77321	0.996644	0.020611	0.637296
PID_MYC_ACTIV_PATHWAY	0.7022	0.99999	0.65675	0.996644	0.38379	0.909789
PID_MYC_PATHWAY	0.72736	0.99999	0.94462	0.999087	0.69717	0.965558
PID_MYC_REPRESS_PATHWAY	0.60372	0.99999	0.038939	0.917851	0.45075	0.927233
PID_NCADHERIN_PATHWAY	0.79533	0.99999	0.73384	0.996644	0.38043	0.908444
PID_NECTIN_PATHWAY	0.94617	0.99999	0.86203	0.997043	0.71925	0.968939
PID_NEPHRIN_NEPH1_PATHWAY	0.4498	0.99999	0.81151	0.996644	0.81337	0.980403
PID_NETRIN_PATHWAY	0.86244	0.99999	0.86583	0.997333	0.11507	0.791846
PID_NFAT_3PATHWAY	0.74256	0.99999	0.62098	0.994221	0.060508	0.73215
PID_NFKAPPAB_ATYPICAL_PATHWAY	0.3154	0.99999	0.87926	0.997333	0.51522	0.938327
PID_NFKAPPAB_CANONICAL_PATHWAY	0.40063	0.99999	0.52664	0.99061	0.69604	0.965311
PID_NOTCH_PATHWAY	0.2966	0.99999	0.65874	0.996644	0.70192	0.966894
PID_P38_ALPHA_BETA_DOWNSTREAM_PATHWAY	0.83558	0.99999	0.53629	0.99061	0.27556	0.878026
PID_P38_ALPHA_BETA_PATHWAY	0.76561	0.99999	0.4361	0.983411	0.9642	0.99632
PID_P38_GAMMA_DELTA_PATHWAY	0.4483	0.99999	0.18508	0.966794	0.88837	0.988022
PID_P38_MK2_PATHWAY	0.48247	0.99999	0.8313	0.996644	0.12814	0.802296
PID_P38_MKK3_6PATHWAY	0.26867	0.99999	0.10049	0.946312	0.70068	0.966589
PID_P53_DOWNSTREAM_PATHWAY	0.97242	0.99999	0.78256	0.996644	0.85078	0.984109
PID_P53_REGULATION_PATHWAY	0.66402	0.99999	0.38514	0.980393	0.26184	0.87275
PID_P73PATHWAY	0.60713	0.99999	0.3967	0.980393	0.38816	0.910182
PID_P75_NTR_PATHWAY	0.865	0.99999	0.76037	0.996644	0.88918	0.988022
PID_PI3KCI_PATHWAY	0.81754	0.99999	0.95148	0.999786	0.64025	0.958616
PID_PI3K_PLC_TRK_PATHWAY	0.52273	0.99999	0.98872	0.999979	0.34769	0.90046
PID_PLK1_PATHWAY	0.39681	0.99999	0.4188	0.980393	0.53703	0.94072
PID_PRL_SIGNALING_EVENTS_PATHWAY	0.4046	0.99999	0.34379	0.979404	0.45998	0.92891
PID_PTP1B_PATHWAY	0.86966	0.99999	0.78959	0.996644	0.45229	0.927383
PID_RAC1_PATHWAY	0.57588	0.99999	0.13127	0.949842	0.5706	0.946063
PID_RAC1_REG_PATHWAY	0.34816	0.99999	0.4277	0.982274	0.49035	0.934126
PID_RB_1PATHWAY	0.25116	0.99999	0.041855	0.918011	0.51808	0.938327
PID_REELIN_PATHWAY	0.63541	0.99999	0.81853	0.996644	0.67332	0.962964
PID_RETINOIC_ACID_PATHWAY	0.42444	0.99999	0.31708	0.975841	0.13651	0.807675
PID_RHOA_PATHWAY	0.85868	0.99999	0.92756	0.998187	0.35279	0.90173
PID_RHODOPSIN_PATHWAY	0.43987	0.99999	0.36616	0.980393	0.94732	0.994719
PID_RXR_VDR_PATHWAY	0.27895	0.99999	0.75813	0.996644	0.23531	0.867682
PID_S1P_META_PATHWAY	0.61961	0.99999	0.83983	0.996644	0.14584	0.817027
PID_S1P_S1P1_PATHWAY	0.70195	0.99999	0.81431	0.996644	0.25885	0.871337
PID_S1P_S1P2_PATHWAY	0.51449	0.99999	0.56471	0.992219	0.13813	0.807807
PID_S1P_S1P3_PATHWAY	0.86573	0.99999	0.71861	0.996644	0.47442	0.93041
PID_S1P_S1P4_PATHWAY	0.48441	0.99999	0.60903	0.994221	0.061868	0.732692
PID_SHP2_PATHWAY	0.27689	0.99999	0.62818	0.994992	0.011855	0.580673
PID_SMAD2_3NUCLEAR_PATHWAY	0.63317	0.99999	0.4439	0.983411	0.49583	0.934391
PID_SMAD2_3PATHWAY	0.8067	0.99999	0.56222	0.992219	0.015165	0.592176
PID_SYNDECAN_1_PATHWAY	0.43977	0.99999	0.78847	0.996644	0.55892	0.945121
PID_SYNDECAN_4_PATHWAY	0.55438	0.99999	0.47094	0.986877	0.24852	0.868704
PID_TAP63_PATHWAY	0.73408	0.99999	0.54167	0.99061	0.51811	0.938327
PID_TCPTP_PATHWAY	0.62382	0.99999	0.67809	0.996644	0.80598	0.979883
PID_THROMBIN_PAR1_PATHWAY	0.43481	0.99999	0.4437	0.983411	0.47158	0.93041
PID_THROMBIN_PAR4_PATHWAY	0.5648	0.99999	0.26739	0.97282	0.96773	0.996464
PID_TNF_PATHWAY	0.36264	0.99999	0.15255	0.964845	0.13105	0.80243
PID_TRAIL_PATHWAY	0.35968	0.99999	0.46921	0.986698	0.23041	0.867682
PID_TRKR_PATHWAY	0.76849	0.99999	0.35988	0.980393	0.075233	0.757143
PID_TXA2PATHWAY	0.54119	0.99999	0.95751	0.999786	0.38348	0.909568
PID_UPA_UPAR_PATHWAY	0.74411	0.99999	0.83345	0.996644	0.80376	0.979875
PID_VEGFR1_2_PATHWAY	0.27009	0.99999	0.21192	0.966794	0.044276	0.705594
PID_VEGF_VEGFR_PATHWAY	0.49204	0.99999	0.39919	0.980393	0.93793	0.993294
PID_WNT_CANONICAL_PATHWAY	0.49748	0.99999	0.51865	0.99061	0.36782	0.903996
PID_WNT_NONCANONICAL_PATHWAY	0.88311	0.99999	0.56918	0.992219	0.1384	0.808083
PID_WNT_SIGNALING_PATHWAY	0.81043	0.99999	0.93404	0.998875	0.79585	0.979663
PIEPOLI_LGI1_TARGETS_DN	0.96849	0.99999	0.82486	0.996644	0.1513	0.81768
PIEPOLI_LGI1_TARGETS_UP	0.90258	0.99999	0.71735	0.996644	0.45157	0.927233
PIONTEK_PKD1_TARGETS_UP	0.57228	0.99999	0.97905	0.999979	0.17326	0.832577
PLASARI_NFIC_TARGETS_BASAL_DN	0.88573	0.99999	0.38392	0.980393	0.9951	0.999886
PLASARI_NFIC_TARGETS_BASAL_UP	0.95022	0.99999	0.73897	0.996644	0.88764	0.988022
PLASARI_TGFB1_SIGNALING_VIA_NFIC_10HR_DN	0.53348	0.99999	0.49007	0.989274	0.98392	0.998811
PLASARI_TGFB1_SIGNALING_VIA_NFIC_1HR_DN	0.7142	0.99999	0.35753	0.980393	0.86861	0.986259
PLASARI_TGFB1_SIGNALING_VIA_NFIC_1HR_UP	0.48764	0.99999	0.30713	0.975841	0.98993	0.999533
PLASARI_TGFB1_TARGETS_10HR_DN	0.28635	0.99999	0.50723	0.99061	0.73535	0.971393
PLASARI_TGFB1_TARGETS_10HR_UP	0.31404	0.99999	0.26075	0.97112	0.12927	0.80243
PLASARI_TGFB1_TARGETS_1HR_DN	0.92102	0.99999	0.87574	0.997333	0.8508	0.984109
PLASARI_TGFB1_TARGETS_1HR_UP	0.28873	0.99999	0.36274	0.980393	0.50909	0.938013
PODAR_RESPONSE_TO_ADAPHOSTIN_DN	0.90212	0.99999	0.9341	0.998875	0.68118	0.963546
PODAR_RESPONSE_TO_ADAPHOSTIN_UP	0.25859	0.99999	0.037088	0.911683	0.37526	0.907593
POMEROY_MEDULLOBLASTOMA_DESMOPLASIC_VS_CLASSIC_DN	0.80678	0.99999	0.56532	0.992219	0.39993	0.916192
POMEROY_MEDULLOBLASTOMA_PROGNOSIS_DN	0.49951	0.99999	0.94288	0.999087	0.88343	0.98755
POMEROY_MEDULLOBLASTOMA_PROGNOSIS_UP	0.27719	0.99999	0.20814	0.966794	0.15444	0.822819
POOLA_INVASIVE_BREAST_CANCER_UP	0.60736	0.99999	0.91844	0.997416	0.34174	0.898596
POS_RESPONSE_TO_HISTAMINE_DN	0.3896	0.99999	0.086474	0.94418	0.64799	0.960226
POS_RESPONSE_TO_HISTAMINE_UP	0.63977	0.99999	0.33914	0.979404	0.47908	0.93041
PRAMOONJAGO_SOX4_TARGETS_UP	0.65035	0.99999	0.77043	0.996644	0.97876	0.997882
PROVENZANI_METASTASIS_DN	0.26805	0.99999	0.15907	0.964845	0.49091	0.934126
PROVENZANI_METASTASIS_UP	0.44158	0.99999	0.71639	0.996644	0.09699	0.779404
PUIFFE_INVASION_INHIBITED_BY_ASCITES_DN	0.30082	0.99999	0.07002	0.94418	0.88188	0.98755
PUIFFE_INVASION_INHIBITED_BY_ASCITES_UP	0.28592	0.99999	0.28723	0.975841	0.081862	0.760646
PUJANA_ATM_PCC_NETWORK	0.86626	0.99999	0.91931	0.997416	0.90758	0.99095
PUJANA_BRCA1_PCC_NETWORK	0.95385	0.99999	0.92701	0.998187	0.95382	0.995089
PUJANA_BRCA2_PCC_NETWORK	0.94797	0.99999	0.97408	0.999979	0.29742	0.885601
PUJANA_BRCA_CENTERED_NETWORK	0.74655	0.99999	0.91788	0.997416	0.11224	0.791291
PUJANA_BREAST_CANCER_LIT_INT_NETWORK	0.34505	0.99999	0.23823	0.969081	0.17457	0.834625
PUJANA_BREAST_CANCER_WITH_BRCA1_MUTATED_DN	0.27798	0.99999	0.4145	0.980393	0.56454	0.945519
PUJANA_BREAST_CANCER_WITH_BRCA1_MUTATED_UP	0.96784	0.99999	0.97663	0.999979	0.024382	0.654963
PUJANA_CHEK2_PCC_NETWORK	0.9518	0.99999	0.87015	0.997333	0.9377	0.993294
PUJANA_XPRSS_INT_NETWORK	0.87192	0.99999	0.99049	0.999979	0.18186	0.840499
PURBEY_TARGETS_OF_CTBP1_AND_SATB1_DN	0.48405	0.99999	0.39898	0.980393	0.48315	0.932047
PURBEY_TARGETS_OF_CTBP1_AND_SATB1_UP	0.66122	0.99999	0.13815	0.954588	0.15964	0.825114
PURBEY_TARGETS_OF_CTBP1_NOT_SATB1_DN	0.67103	0.99999	0.93918	0.999087	0.47685	0.93041
PURBEY_TARGETS_OF_CTBP1_NOT_SATB1_UP	0.9439	0.99999	0.98537	0.999979	0.50956	0.938013
PYEON_CANCER_HEAD_AND_NECK_VS_CERVICAL_UP	0.77783	0.99999	0.19949	0.966794	0.70603	0.967037
PYEON_HPV_POSITIVE_TUMORS_DN	0.91174	0.99999	0.94613	0.999372	0.75019	0.973205
PYEON_HPV_POSITIVE_TUMORS_UP	0.75583	0.99999	0.63869	0.995533	0.45572	0.927691
QI_HYPOXIA	0.57955	0.99999	0.73913	0.996644	0.78208	0.97878
QI_HYPOXIA_TARGETS_OF_HIF1A_AND_FOXA2	0.83567	0.99999	0.369	0.980393	0.093141	0.776238
QI_PLASMACYTOMA_DN	0.5432	0.99999	0.55788	0.991715	0.82189	0.981006
QI_PLASMACYTOMA_UP	0.90894	0.99999	0.83491	0.996644	0.60678	0.951534
QUINTENS_EMBRYONIC_BRAIN_RESPONSE_TO_IR	0.71171	0.99999	0.57425	0.993065	0.032995	0.689311
RADAEVA_RESPONSE_TO_IFNA1_DN	0.31922	0.99999	0.184	0.966794	0.34116	0.898596
RADAEVA_RESPONSE_TO_IFNA1_UP	0.44908	0.99999	0.14016	0.957615	0.82939	0.98206
RADMACHER_AML_PROGNOSIS	0.43541	0.99999	0.2496	0.969081	0.68965	0.964002
RAFFEL_VEGFA_TARGETS_UP	0.27075	0.99999	0.31551	0.975841	0.75242	0.973457
RAHMAN_TP53_TARGETS_PHOSPHORYLATED	0.76232	0.99999	0.55289	0.99105	0.73493	0.971393
RAMALHO_STEMNESS_DN	0.3193	0.99999	0.68699	0.996644	0.063924	0.738469
RAMALHO_STEMNESS_UP	0.95041	0.99999	0.98477	0.999979	0.3445	0.898935
RAMASWAMY_METASTASIS_UP	0.88353	0.99999	0.72489	0.996644	0.68201	0.963794
RAMJAUN_APOPTOSIS_BY_TGFB1_VIA_MAPK1_DN	0.75886	0.99999	0.88476	0.997416	0.86723	0.986218
RAMJAUN_APOPTOSIS_BY_TGFB1_VIA_MAPK1_UP	0.96799	0.99999	0.93809	0.999087	0.83168	0.982553
RAMJAUN_APOPTOSIS_BY_TGFB1_VIA_SMAD4_DN	0.97812	0.99999	0.82967	0.996644	0.25597	0.868863
RAMJAUN_APOPTOSIS_BY_TGFB1_VIA_SMAD4_UP	0.84645	0.99999	0.87759	0.997333	0.18535	0.841408
RAMPON_ENRICHED_LEARNING_ENVIRONMENT_EARLY_UP	0.78567	0.99999	0.64951	0.996644	0.10381	0.788354
RAMPON_ENRICHED_LEARNING_ENVIRONMENT_LATE_UP	0.52168	0.99999	0.46687	0.986472	0.80672	0.979883
RANKIN_ANGIOGENIC_TARGETS_OF_VHL_HIF2A_DN	0.63821	0.99999	0.25665	0.969081	0.99	0.999533
RANKIN_ANGIOGENIC_TARGETS_OF_VHL_HIF2A_UP	0.73872	0.99999	0.51183	0.99061	0.86441	0.986218
RAO_BOUND_BY_SALL4	0.88823	0.99999	0.79568	0.996644	0.55365	0.943913
RAO_BOUND_BY_SALL4_ISOFORM_B	0.36361	0.99999	0.48433	0.987799	0.80034	0.979663
RASHI_NFKB1_TARGETS	0.35266	0.99999	0.39009	0.980393	0.55256	0.943631
RASHI_RESPONSE_TO_IONIZING_RADIATION_1	0.57621	0.99999	0.92338	0.998187	0.073651	0.757143
RASHI_RESPONSE_TO_IONIZING_RADIATION_3	0.95487	0.99999	0.32648	0.975841	0.85896	0.986039
RASHI_RESPONSE_TO_IONIZING_RADIATION_4	0.75723	0.99999	0.37467	0.980393	0.41638	0.916793
RATTENBACHER_BOUND_BY_CELF1	0.43452	0.99999	0.91207	0.997416	0.050598	0.714267
RAY_TARGETS_OF_P210_BCR_ABL_FUSION_DN	0.66615	0.99999	0.37753	0.980393	0.48331	0.932192
RAY_TARGETS_OF_P210_BCR_ABL_FUSION_UP	0.44069	0.99999	0.35142	0.980393	0.45295	0.927383
REACTOMEMATURATION_OF__SARS_COV_1_NUCLEOPROTEIN	0.33292	0.99999	0.30334	0.975841	0.44	0.923572
REACTOME_2_LTR_CIRCLE_FORMATION	0.77153	0.99999	0.75929	0.996644	0.71493	0.968061
REACTOME_ABACAVIR_ADME	0.36889	0.99999	0.54214	0.99061	0.021614	0.646716
REACTOME_ABACAVIR_TRANSMEMBRANE_TRANSPORT	0.58357	0.99999	0.70994	0.996644	0.14523	0.817027
REACTOME_ABC_FAMILY_PROTEINS_MEDIATED_TRANSPORT	0.73084	0.99999	0.80368	0.996644	0.14659	0.817027
REACTOME_ABC_TRANSPORTERS_IN_LIPID_HOMEOSTASIS	0.9381	0.99999	0.96671	0.999786	0.86162	0.986218
REACTOME_ABC_TRANSPORTER_DISORDERS	0.69862	0.99999	0.55096	0.99105	0.42905	0.918826
REACTOME_ABERRANT_REGULATION_OF_MITOTIC_EXIT_IN_CANCER_DUE_TO_RB1_DEFECTS	0.44466	0.99999	0.45647	0.983706	0.36777	0.903996
REACTOME_ABORTIVE_ELONGATION_OF_HIV_1_TRANSCRIPT_IN_THE_ABSENCE_OF_TAT	0.26816	0.99999	0.63314	0.995096	0.60272	0.950989
REACTOME_ACETYLCHOLINE_BINDING_AND_DOWNSTREAM_EVENTS	0.94516	0.99999	0.99094	0.999979	0.0020638	0.517688
REACTOME_ACETYLCHOLINE_INHIBITS_CONTRACTION_OF_OUTER_HAIR_CELLS	0.69035	0.99999	0.70599	0.996644	0.92856	0.992878
REACTOME_ACETYLCHOLINE_NEUROTRANSMITTER_RELEASE_CYCLE	0.84338	0.99999	0.84577	0.996644	0.022792	0.651801
REACTOME_ACETYLCHOLINE_REGULATES_INSULIN_SECRETION	0.72011	0.99999	0.55414	0.99105	0.53206	0.939435
REACTOME_ACTIVATED_NOTCH1_TRANSMITS_SIGNAL_TO_THE_NUCLEUS	0.64301	0.99999	0.78821	0.996644	0.64192	0.958633
REACTOME_ACTIVATED_NTRK2_SIGNALS_THROUGH_CDK5	0.83197	0.99999	0.50196	0.989857	0.18796	0.842865
REACTOME_ACTIVATED_NTRK2_SIGNALS_THROUGH_FYN	0.36352	0.99999	0.19325	0.966794	0.14371	0.81668
REACTOME_ACTIVATED_NTRK2_SIGNALS_THROUGH_PI3K	0.93552	0.99999	0.95967	0.999786	0.074855	0.757143
REACTOME_ACTIVATED_NTRK2_SIGNALS_THROUGH_RAS	0.56553	0.99999	0.58846	0.994221	0.12942	0.80243
REACTOME_ACTIVATED_NTRK3_SIGNALS_THROUGH_PI3K	0.84324	0.99999	0.98072	0.999979	0.62141	0.955175
REACTOME_ACTIVATED_NTRK3_SIGNALS_THROUGH_RAS	0.46039	0.99999	0.4643	0.985713	0.54826	0.942707
REACTOME_ACTIVATED_PKN1_STIMULATES_TRANSCRIPTION_OF_AR_ANDROGEN_RECEPTOR_REGULATED_GENES_KLK2_AND_KLK3	0.83714	0.99999	0.57926	0.993937	0.73858	0.972037
REACTOME_ACTIVATION_OF_AMPK_DOWNSTREAM_OF_NMDARS	0.7756	0.99999	0.72088	0.996644	0.84828	0.983991
REACTOME_ACTIVATION_OF_ANTERIOR_HOX_GENES_IN_HINDBRAIN_DEVELOPMENT_DURING_EARLY_EMBRYOGENESIS	0.8018	0.99999	0.40617	0.980393	0.68355	0.963794
REACTOME_ACTIVATION_OF_BAD_AND_TRANSLOCATION_TO_MITOCHONDRIA	0.73177	0.99999	0.7315	0.996644	0.91054	0.991301
REACTOME_ACTIVATION_OF_BH3_ONLY_PROTEINS	0.75677	0.99999	0.84459	0.996644	0.84363	0.983991
REACTOME_ACTIVATION_OF_C3_AND_C5	0.53839	0.99999	0.69978	0.996644	0.47358	0.93041
REACTOME_ACTIVATION_OF_CASPASES_THROUGH_APOPTOSOME_MEDIATED_CLEAVAGE	0.92263	0.99999	0.52421	0.99061	0.43838	0.922816
REACTOME_ACTIVATION_OF_GENE_EXPRESSION_BY_SREBF_SREBP	0.61776	0.99999	0.2608	0.97112	0.080738	0.760638
REACTOME_ACTIVATION_OF_IRF3_IRF7_MEDIATED_BY_TBK1_IKK_EPSILON	0.43135	0.99999	0.29719	0.975841	0.10506	0.788354
REACTOME_ACTIVATION_OF_KAINATE_RECEPTORS_UPON_GLUTAMATE_BINDING	0.41544	0.99999	0.088898	0.946312	0.98646	0.999079
REACTOME_ACTIVATION_OF_MATRIX_METALLOPROTEINASES	0.88626	0.99999	0.83861	0.996644	0.26138	0.87275
REACTOME_ACTIVATION_OF_NMDA_RECEPTORS_AND_POSTSYNAPTIC_EVENTS	0.59376	0.99999	0.66616	0.996644	0.049339	0.714267
REACTOME_ACTIVATION_OF_NOXA_AND_TRANSLOCATION_TO_MITOCHONDRIA	0.90338	0.99999	0.65847	0.996644	0.52453	0.939083
REACTOME_ACTIVATION_OF_PPARGC1A_PGC_1ALPHA_BY_PHOSPHORYLATION	0.61173	0.99999	0.47745	0.987799	0.61634	0.953918
REACTOME_ACTIVATION_OF_PUMA_AND_TRANSLOCATION_TO_MITOCHONDRIA	0.37023	0.99999	0.41865	0.980393	0.59574	0.950989
REACTOME_ACTIVATION_OF_RAC1_DOWNSTREAM_OF_NMDARS	0.71356	0.99999	0.394	0.980393	0.53266	0.939435
REACTOME_ACTIVATION_OF_SMO	0.91896	0.99999	0.98164	0.999979	0.58122	0.947792
REACTOME_ACTIVATION_OF_THE_AP_1_FAMILY_OF_TRANSCRIPTION_FACTORS	0.66019	0.99999	0.36791	0.980393	0.057542	0.725063
REACTOME_ACTIVATION_OF_THE_MRNA_UPON_BINDING_OF_THE_CAP_BINDING_COMPLEX_AND_EIFS_AND_SUBSEQUENT_BINDING_TO_43S	0.90571	0.99999	0.71033	0.996644	0.094084	0.776238
REACTOME_ACTIVATION_OF_THE_PHOTOTRANSDUCTION_CASCADE	0.57513	0.99999	0.75871	0.996644	0.95038	0.994719
REACTOME_ACTIVATION_OF_THE_PRE_REPLICATIVE_COMPLEX	0.4762	0.99999	0.5691	0.992219	0.51087	0.938176
REACTOME_ACTIVATION_OF_TRKA_RECEPTORS	0.26289	0.99999	0.46124	0.985598	0.0040604	0.550193
REACTOME_ACYL_CHAIN_REMODELING_OF_CL	0.47521	0.99999	0.40149	0.980393	0.69651	0.965311
REACTOME_ACYL_CHAIN_REMODELING_OF_DAG_AND_TAG	0.25361	0.99999	0.065	0.938566	0.19939	0.849646
REACTOME_ACYL_CHAIN_REMODELLING_OF_PC	0.92565	0.99999	0.86973	0.997333	0.028238	0.6814
REACTOME_ACYL_CHAIN_REMODELLING_OF_PE	0.8613	0.99999	0.71	0.996644	0.060472	0.73215
REACTOME_ACYL_CHAIN_REMODELLING_OF_PG	0.96742	0.99999	0.90611	0.997416	0.1127	0.791556
REACTOME_ACYL_CHAIN_REMODELLING_OF_PI	0.92052	0.99999	0.8401	0.996644	0.079203	0.760524
REACTOME_ACYL_CHAIN_REMODELLING_OF_PS	0.90314	0.99999	0.78031	0.996644	0.11627	0.795276
REACTOME_ADAPTIVE_IMMUNE_SYSTEM	0.53527	0.99999	0.96852	0.999979	0.10278	0.788354
REACTOME_ADENYLATE_CYCLASE_ACTIVATING_PATHWAY	0.23496	0.99999	0.13239	0.949842	0.62549	0.956589
REACTOME_ADENYLATE_CYCLASE_INHIBITORY_PATHWAY	0.25715	0.99999	0.40269	0.980393	0.29031	0.885353
REACTOME_ADHERENS_JUNCTIONS_INTERACTIONS	0.48824	0.99999	0.63077	0.994992	0.87631	0.987167
REACTOME_ADORA2B_MEDIATED_ANTI_INFLAMMATORY_CYTOKINES_PRODUCTION	0.24281	0.99999	0.25467	0.969081	0.72393	0.969508
REACTOME_ADVANCED_GLYCOSYLATION_ENDPRODUCT_RECEPTOR_SIGNALING	0.44162	0.99999	0.35824	0.980393	0.27026	0.875852
REACTOME_AFLATOXIN_ACTIVATION_AND_DETOXIFICATION	0.62769	0.99999	0.89164	0.997416	0.29131	0.885353
REACTOME_AGGREPHAGY	0.94612	0.99999	0.92202	0.998187	0.77375	0.978043
REACTOME_AKT_PHOSPHORYLATES_TARGETS_IN_THE_CYTOSOL	0.47574	0.99999	0.45399	0.983706	0.22696	0.867682
REACTOME_AKT_PHOSPHORYLATES_TARGETS_IN_THE_NUCLEUS	0.40112	0.99999	0.34348	0.979404	0.3791	0.90783
REACTOME_ALPHA_DEFENSINS	0.9558	0.99999	0.84234	0.996644	0.97809	0.99782
REACTOME_ALPHA_LINOLENIC_OMEGA3_AND_LINOLEIC_OMEGA6_ACID_METABOLISM	0.35315	0.99999	0.023588	0.876285	0.24891	0.868704
REACTOME_ALPHA_OXIDATION_OF_PHYTANATE	0.35482	0.99999	0.59136	0.994221	0.10602	0.789647
REACTOME_ALPHA_PROTEIN_KINASE_1_SIGNALING_PATHWAY	0.88444	0.99999	0.45436	0.983706	0.25565	0.868754
REACTOME_AMINE_LIGAND_BINDING_RECEPTORS	0.41448	0.99999	0.28551	0.975841	0.85784	0.986039
REACTOME_AMINO_ACIDS_REGULATE_MTORC1	0.28521	0.99999	0.28711	0.975841	0.37319	0.906394
REACTOME_AMINO_ACID_CONJUGATION	0.80075	0.99999	0.68104	0.996644	0.91251	0.991301
REACTOME_AMPK_INHIBITS_CHREBP_TRANSCRIPTIONAL_ACTIVATION_ACTIVITY	0.57142	0.99999	0.27543	0.975624	0.81173	0.980057
REACTOME_AMYLOID_FIBER_FORMATION	0.86811	0.99999	0.81456	0.996644	0.96792	0.996464
REACTOME_ANCHORING_OF_THE_BASAL_BODY_TO_THE_PLASMA_MEMBRANE	0.8458	0.99999	0.76489	0.996644	0.28427	0.88234
REACTOME_ANDROGEN_BIOSYNTHESIS	0.47114	0.99999	0.082682	0.94418	0.80721	0.979883
REACTOME_ANTIGEN_ACTIVATES_B_CELL_RECEPTOR_BCR_LEADING_TO_GENERATION_OF_SECOND_MESSENGERS	0.7454	0.99999	0.46795	0.986698	0.456	0.927713
REACTOME_ANTIGEN_PRESENTATION_FOLDING_ASSEMBLY_AND_PEPTIDE_LOADING_OF_CLASS_I_MHC	0.38957	0.99999	0.49388	0.989624	0.025591	0.666453
REACTOME_ANTIGEN_PROCESSING_CROSS_PRESENTATION	0.37944	0.99999	0.89569	0.997416	0.0023184	0.517688
REACTOME_ANTIMICROBIAL_PEPTIDES	0.4149	0.99999	0.43174	0.982274	0.047209	0.710419
REACTOME_ANTI_INFLAMMATORY_RESPONSE_FAVOURING_LEISHMANIA_PARASITE_INFECTION	0.32424	0.99999	0.33047	0.975841	0.42099	0.918085
REACTOME_APC_CDC20_MEDIATED_DEGRADATION_OF_NEK2A	0.35118	0.99999	0.44071	0.983411	0.29176	0.885353
REACTOME_APC_C_CDC20_MEDIATED_DEGRADATION_OF_CYCLIN_B	0.26541	0.99999	0.47522	0.987799	0.2652	0.874995
REACTOME_APC_C_CDH1_MEDIATED_DEGRADATION_OF_CDC20_AND_OTHER_APC_C_CDH1_TARGETED_PROTEINS_IN_LATE_MITOSIS_EARLY_G1	0.79171	0.99999	0.87886	0.997333	0.36512	0.903385
REACTOME_APC_C_MEDIATED_DEGRADATION_OF_CELL_CYCLE_PROTEINS	0.70032	0.99999	0.78045	0.996644	0.28758	0.884893
REACTOME_APEX1_INDEPENDENT_RESOLUTION_OF_AP_SITES_VIA_THE_SINGLE_NUCLEOTIDE_REPLACEMENT_PATHWAY	0.28084	0.99999	0.45613	0.983706	0.7168	0.968153
REACTOME_APOBEC3G_MEDIATED_RESISTANCE_TO_HIV_1_INFECTION	0.96501	0.99999	0.98794	0.999979	0.51479	0.938327
REACTOME_APOPTOSIS	0.7839	0.99999	0.71958	0.996644	0.55866	0.945121
REACTOME_APOPTOSIS_INDUCED_DNA_FRAGMENTATION	0.43559	0.99999	0.82119	0.996644	0.75887	0.97486
REACTOME_APOPTOTIC_CLEAVAGE_OF_CELLULAR_PROTEINS	0.48318	0.99999	0.61199	0.994221	0.16653	0.828025
REACTOME_APOPTOTIC_CLEAVAGE_OF_CELL_ADHESION_PROTEINS	0.58084	0.99999	0.76605	0.996644	0.2871	0.884893
REACTOME_APOPTOTIC_EXECUTION_PHASE	0.40837	0.99999	0.7198	0.996644	0.25123	0.868704
REACTOME_APOPTOTIC_FACTOR_MEDIATED_RESPONSE	0.85453	0.99999	0.086319	0.94418	0.36383	0.903385
REACTOME_ARACHIDONATE_PRODUCTION_FROM_DAG	0.67463	0.99999	0.74204	0.996644	0.73772	0.97162
REACTOME_ARACHIDONIC_ACID_METABOLISM	0.80857	0.99999	0.79922	0.996644	0.17314	0.832577
REACTOME_ARMS_MEDIATED_ACTIVATION	0.90745	0.99999	0.78165	0.996644	0.18738	0.842865
REACTOME_ARYL_HYDROCARBON_RECEPTOR_SIGNALLING	0.49017	0.99999	0.77913	0.996644	0.28838	0.884893
REACTOME_ASPARAGINE_N_LINKED_GLYCOSYLATION	0.98673	0.99999	0.90809	0.997416	0.046108	0.707841
REACTOME_ASPARTATE_AND_ASPARAGINE_METABOLISM	0.40539	0.99999	0.30702	0.975841	0.38598	0.909789
REACTOME_ASPIRIN_ADME	0.4282	0.99999	0.93125	0.998875	0.91238	0.991301
REACTOME_ASSEMBLY_AND_CELL_SURFACE_PRESENTATION_OF_NMDA_RECEPTORS	0.72731	0.99999	0.83871	0.996644	0.47875	0.93041
REACTOME_ASSEMBLY_OF_COLLAGEN_FIBRILS_AND_OTHER_MULTIMERIC_STRUCTURES	0.50981	0.99999	0.37692	0.980393	0.89017	0.988022
REACTOME_ASSEMBLY_OF_THE_HIV_VIRION	0.40671	0.99999	0.50569	0.99061	0.033361	0.689311
REACTOME_ASSEMBLY_OF_THE_ORC_COMPLEX_AT_THE_ORIGIN_OF_REPLICATION	0.39721	0.99999	0.63619	0.995442	0.56364	0.945274
REACTOME_ASSOCIATION_OF_TRIC_CCT_WITH_TARGET_PROTEINS_DURING_BIOSYNTHESIS	0.50651	0.99999	0.77018	0.996644	0.74232	0.972366
REACTOME_ASYMMETRIC_LOCALIZATION_OF_PCP_PROTEINS	0.96264	0.99999	0.97076	0.999979	0.13768	0.807807
REACTOME_ATF6_ATF6_ALPHA_ACTIVATES_CHAPERONES	0.72166	0.99999	0.19119	0.966794	0.21861	0.865579
REACTOME_ATF6_ATF6_ALPHA_ACTIVATES_CHAPERONE_GENES	0.74685	0.99999	0.16963	0.964845	0.24773	0.868704
REACTOME_ATORVASTATIN_ADME	0.87306	0.99999	0.98178	0.999979	0.10559	0.788354
REACTOME_ATTACHMENT_AND_ENTRY	0.66206	0.99999	0.2441	0.969081	0.46173	0.929696
REACTOME_ATTACHMENT_OF_GPI_ANCHOR_TO_UPAR	0.74495	0.99999	0.81893	0.996644	0.48524	0.932562
REACTOME_ATTENUATION_PHASE	0.60151	0.99999	0.36203	0.980393	0.80076	0.979663
REACTOME_AUF1_HNRNP_D0_BINDS_AND_DESTABILIZES_MRNA	0.68484	0.99999	0.89011	0.997416	0.088175	0.768989
REACTOME_AURKA_ACTIVATION_BY_TPX2	0.68646	0.99999	0.90069	0.997416	0.22833	0.867682
REACTOME_AUTOPHAGY	0.63699	0.99999	0.81551	0.996644	0.15292	0.820528
REACTOME_AZATHIOPRINE_ADME	0.36122	0.99999	0.12777	0.949842	0.70491	0.967037
REACTOME_BASE_EXCISION_REPAIR	0.79686	0.99999	0.70819	0.996644	0.55558	0.944542
REACTOME_BASE_EXCISION_REPAIR_AP_SITE_FORMATION	0.7135	0.99999	0.50282	0.990131	0.77218	0.978043
REACTOME_BASIGIN_INTERACTIONS	0.93674	0.99999	0.57719	0.993702	0.6708	0.962881
REACTOME_BBSOME_MEDIATED_CARGO_TARGETING_TO_CILIUM	0.71362	0.99999	0.79748	0.996644	0.55042	0.943007
REACTOME_BETA_CATENIN_INDEPENDENT_WNT_SIGNALING	0.88434	0.99999	0.71356	0.996644	0.37615	0.907593
REACTOME_BETA_DEFENSINS	0.27017	0.99999	0.22159	0.969081	0.043519	0.705466
REACTOME_BETA_OXIDATION_OF_BUTANOYL_COA_TO_ACETYL_COA	0.5566	0.99999	0.062428	0.930383	0.90458	0.990583
REACTOME_BETA_OXIDATION_OF_DECANOYL_COA_TO_OCTANOYL_COA_COA	0.28757	0.99999	0.098465	0.946312	0.89469	0.988566
REACTOME_BETA_OXIDATION_OF_HEXANOYL_COA_TO_BUTANOYL_COA	0.35744	0.99999	0.039988	0.918011	0.57805	0.946601
REACTOME_BETA_OXIDATION_OF_OCTANOYL_COA_TO_HEXANOYL_COA	0.42453	0.99999	0.059262	0.923933	0.71316	0.968061
REACTOME_BETA_OXIDATION_OF_PRISTANOYL_COA	0.57338	0.99999	0.099882	0.946312	0.056415	0.722906
REACTOME_BETA_OXIDATION_OF_VERY_LONG_CHAIN_FATTY_ACIDS	0.72884	0.99999	0.038541	0.917851	0.20974	0.857311
REACTOME_BH3_ONLY_PROTEINS_ASSOCIATE_WITH_AND_INACTIVATE_ANTI_APOPTOTIC_BCL_2_MEMBERS	0.93917	0.99999	0.76968	0.996644	0.73986	0.972366
REACTOME_BICARBONATE_TRANSPORTERS	0.62358	0.99999	0.72208	0.996644	0.98479	0.998939
REACTOME_BILE_ACID_AND_BILE_SALT_METABOLISM	0.89582	0.99999	0.63095	0.994992	0.82397	0.98117
REACTOME_BINDING_OF_TCF_LEF_CTNNB1_TO_TARGET_GENE_PROMOTERS	0.76418	0.99999	0.31768	0.975841	0.086005	0.767094
REACTOME_BIOLOGICAL_OXIDATIONS	0.7871	0.99999	0.95264	0.999786	0.2383	0.868704
REACTOME_BIOSYNTHESIS_OF_EPA_DERIVED_SPMS	0.72014	0.99999	0.54711	0.99105	0.20676	0.855413
REACTOME_BIOSYNTHESIS_OF_MARESINS	0.23892	0.99999	0.52107	0.99061	0.13661	0.807675
REACTOME_BIOSYNTHESIS_OF_SPECIALIZED_PRORESOLVING_MEDIATORS_SPMS	0.56447	0.99999	0.90981	0.997416	0.01643	0.612693
REACTOME_BIOSYNTHESIS_OF_THE_N_GLYCAN_PRECURSOR_DOLICHOL_LIPID_LINKED_OLIGOSACCHARIDE_LLO_AND_TRANSFER_TO_A_NASCENT_PROTEIN	0.98797	0.99999	0.91331	0.997416	0.92927	0.99289
REACTOME_BIOTIN_TRANSPORT_AND_METABOLISM	0.55049	0.99999	0.49226	0.989497	0.56015	0.945121
REACTOME_BMAL1_CLOCK_NPAS2_ACTIVATES_CIRCADIAN_GENE_EXPRESSION	0.96398	0.99999	0.98242	0.999979	0.048303	0.711023
REACTOME_BRANCHED_CHAIN_AMINO_ACID_CATABOLISM	0.28475	0.99999	0.21548	0.968108	0.044418	0.705873
REACTOME_BUDDING_AND_MATURATION_OF_HIV_VIRION	0.48288	0.99999	0.57181	0.992378	0.0014772	0.517688
REACTOME_BUTYRATE_RESPONSE_FACTOR_1_BRF1_BINDS_AND_DESTABILIZES_MRNA	0.40454	0.99999	0.38008	0.980393	0.29155	0.885353
REACTOME_BUTYROPHILIN_BTN_FAMILY_INTERACTIONS	0.35659	0.99999	0.32454	0.975841	0.65918	0.961259
REACTOME_B_WICH_COMPLEX_POSITIVELY_REGULATES_RRNA_EXPRESSION	0.32159	0.99999	0.39781	0.980393	0.98208	0.998732
REACTOME_CA2_PATHWAY	0.50228	0.99999	0.04817	0.918011	0.77662	0.978341
REACTOME_CALCINEURIN_ACTIVATES_NFAT	0.91379	0.99999	0.63249	0.994992	0.21103	0.859649
REACTOME_CALCITONIN_LIKE_LIGAND_RECEPTORS	0.84465	0.99999	0.90259	0.997416	0.29799	0.886289
REACTOME_CALNEXIN_CALRETICULIN_CYCLE	0.64621	0.99999	0.45831	0.983706	0.1793	0.839544
REACTOME_CAMK_IV_MEDIATED_PHOSPHORYLATION_OF_CREB	0.90849	0.99999	0.72266	0.996644	0.084788	0.767094
REACTOME_CARBOXYTERMINAL_POST_TRANSLATIONAL_MODIFICATIONS_OF_TUBULIN	0.5725	0.99999	0.8684	0.997333	0.3634	0.903385
REACTOME_CARGO_CONCENTRATION_IN_THE_ER	0.62395	0.99999	0.45587	0.983706	0.13029	0.80243
REACTOME_CARGO_RECOGNITION_FOR_CLATHRIN_MEDIATED_ENDOCYTOSIS	0.94986	0.99999	0.95703	0.999786	0.40868	0.916793
REACTOME_CARGO_TRAFFICKING_TO_THE_PERICILIARY_MEMBRANE	0.52931	0.99999	0.59254	0.994221	0.1798	0.839544
REACTOME_CASPASE_ACTIVATION_VIA_DEATH_RECEPTORS_IN_THE_PRESENCE_OF_LIGAND	0.31533	0.99999	0.36455	0.980393	0.88159	0.98755
REACTOME_CASPASE_ACTIVATION_VIA_DEPENDENCE_RECEPTORS_IN_THE_ABSENCE_OF_LIGAND	0.85876	0.99999	0.68443	0.996644	0.35769	0.903385
REACTOME_CASPASE_ACTIVATION_VIA_EXTRINSIC_APOPTOTIC_SIGNALLING_PATHWAY	0.54895	0.99999	0.4785	0.987799	0.80369	0.979875
REACTOME_CASPASE_MEDIATED_CLEAVAGE_OF_CYTOSKELETAL_PROTEINS	0.53779	0.99999	0.59867	0.994221	0.3782	0.90783
REACTOME_CATION_COUPLED_CHLORIDE_COTRANSPORTERS	0.73977	0.99999	0.74482	0.996644	0.02178	0.646716
REACTOME_CA_DEPENDENT_EVENTS	0.93593	0.99999	0.93694	0.999087	0.079266	0.760524
REACTOME_CD163_MEDIATING_AN_ANTI_INFLAMMATORY_RESPONSE	0.25794	0.99999	0.32805	0.975841	0.37988	0.908123
REACTOME_CD209_DC_SIGN_SIGNALING	0.27531	0.99999	0.53516	0.99061	0.41101	0.916793
REACTOME_CD22_MEDIATED_BCR_REGULATION	0.60585	0.99999	0.39506	0.980393	0.24579	0.868704
REACTOME_CD28_CO_STIMULATION	0.84415	0.99999	0.97343	0.999979	0.38814	0.910182
REACTOME_CD28_DEPENDENT_PI3K_AKT_SIGNALING	0.44023	0.99999	0.96472	0.999786	0.18977	0.84383
REACTOME_CD28_DEPENDENT_VAV1_PATHWAY	0.91576	0.99999	0.69481	0.996644	0.62696	0.956744
REACTOME_CDC42_GTPASE_CYCLE	0.60198	0.99999	0.75423	0.996644	0.47175	0.93041
REACTOME_CELLULAR_HEXOSE_TRANSPORT	0.37444	0.99999	0.22831	0.969081	0.28961	0.885064
REACTOME_CELLULAR_RESPONSES_TO_STIMULI	0.89021	0.99999	0.34374	0.979404	0.074136	0.757143
REACTOME_CELLULAR_RESPONSE_TO_CHEMICAL_STRESS	0.60929	0.99999	0.84856	0.996644	0.12901	0.80243
REACTOME_CELLULAR_RESPONSE_TO_HEAT_STRESS	0.88149	0.99999	0.42753	0.982054	0.25039	0.868704
REACTOME_CELLULAR_RESPONSE_TO_HYPOXIA	0.31241	0.99999	0.50711	0.99061	0.51379	0.938327
REACTOME_CELLULAR_RESPONSE_TO_STARVATION	0.38147	0.99999	0.32926	0.975841	0.24803	0.868704
REACTOME_CELLULAR_SENESCENCE	0.68609	0.99999	0.11105	0.946312	0.059933	0.73215
REACTOME_CELL_CELL_COMMUNICATION	0.51306	0.99999	0.31904	0.975841	0.475	0.93041
REACTOME_CELL_CELL_JUNCTION_ORGANIZATION	0.36425	0.99999	0.48661	0.987969	0.9678	0.996464
REACTOME_CELL_CYCLE	0.31217	0.99999	0.9357	0.998929	0.33134	0.8971
REACTOME_CELL_CYCLE_MITOTIC	0.50602	0.99999	0.94074	0.999087	0.41261	0.916793
REACTOME_CELL_EXTRACELLULAR_MATRIX_INTERACTIONS	0.7863	0.99999	0.66417	0.996644	0.51799	0.938327
REACTOME_CELL_JUNCTION_ORGANIZATION	0.71125	0.99999	0.79919	0.996644	0.93776	0.993294
REACTOME_CGMP_EFFECTS	0.31379	0.99999	0.22581	0.969081	0.54624	0.941765
REACTOME_CHAPERONE_MEDIATED_AUTOPHAGY	0.43891	0.99999	0.18877	0.966794	0.018688	0.62359
REACTOME_CHEMOKINE_RECEPTORS_BIND_CHEMOKINES	0.62064	0.99999	0.34442	0.979404	0.78538	0.978994
REACTOME_CHK1_CHK2_CDS1_MEDIATED_INACTIVATION_OF_CYCLIN_B_CDK1_COMPLEX	0.50055	0.99999	0.74989	0.996644	0.61115	0.953338
REACTOME_CHL1_INTERACTIONS	0.45237	0.99999	0.34364	0.979404	0.95062	0.994719
REACTOME_CHOLINE_CATABOLISM	0.86317	0.99999	0.80958	0.996644	0.74288	0.972446
REACTOME_CHONDROITIN_SULFATE_DERMATAN_SULFATE_METABOLISM	0.2441	0.99999	0.52892	0.99061	0.00073353	0.463857
REACTOME_CHREBP_ACTIVATES_METABOLIC_GENE_EXPRESSION	0.99996	0.99999	0.99643	0.999979	0.92169	0.992597
REACTOME_CHROMATIN_MODIFYING_ENZYMES	0.79774	0.99999	0.43962	0.983411	0.42026	0.918063
REACTOME_CHYLOMICRON_CLEARANCE	0.29473	0.99999	0.41262	0.980393	0.67409	0.962964
REACTOME_CILIUM_ASSEMBLY	0.85504	0.99999	0.9521	0.999786	0.12413	0.800988
REACTOME_CIPROFLOXACIN_ADME	0.60187	0.99999	0.77019	0.996644	0.99229	0.999886
REACTOME_CIRCADIAN_CLOCK	0.72434	0.99999	0.53218	0.99061	0.069475	0.744371
REACTOME_CITRIC_ACID_CYCLE_TCA_CYCLE	0.77066	0.99999	0.91382	0.997416	0.47112	0.93041
REACTOME_CLASS_B_2_SECRETIN_FAMILY_RECEPTORS	0.31432	0.99999	0.37839	0.980393	0.81886	0.980734
REACTOME_CLASS_C_3_METABOTROPIC_GLUTAMATE_PHEROMONE_RECEPTORS	0.57562	0.99999	0.41099	0.980393	0.86997	0.986259
REACTOME_CLASS_I_PEROXISOMAL_MEMBRANE_PROTEIN_IMPORT	0.84004	0.99999	0.90038	0.997416	0.28127	0.881282
REACTOME_CLATHRIN_MEDIATED_ENDOCYTOSIS	0.87808	0.99999	0.98408	0.999979	0.42756	0.918826
REACTOME_CLEC7A_DECTIN_1_INDUCES_NFAT_ACTIVATION	0.78876	0.99999	0.35242	0.980393	0.78255	0.97878
REACTOME_CLEC7A_DECTIN_1_SIGNALING	0.69615	0.99999	0.76388	0.996644	0.40056	0.916333
REACTOME_CLEC7A_INFLAMMASOME_PATHWAY	0.33262	0.99999	0.13107	0.949842	0.12673	0.800988
REACTOME_COBALAMIN_CBL_METABOLISM	0.23436	0.99999	0.15655	0.964845	0.92883	0.99289
REACTOME_COBALAMIN_CBL_VITAMIN_B12_TRANSPORT_AND_METABOLISM	0.64767	0.99999	0.1412	0.957615	0.90868	0.991301
REACTOME_COENZYME_A_BIOSYNTHESIS	0.63336	0.99999	0.81962	0.996644	0.15602	0.82325
REACTOME_COHESIN_LOADING_ONTO_CHROMATIN	0.8	0.99999	0.63026	0.994992	0.85292	0.984563
REACTOME_COLLAGEN_CHAIN_TRIMERIZATION	0.44619	0.99999	0.34358	0.979404	0.78035	0.978554
REACTOME_COLLAGEN_DEGRADATION	0.98825	0.99999	0.76929	0.996644	0.98321	0.998811
REACTOME_COLLAGEN_FORMATION	0.36815	0.99999	0.46124	0.985598	0.67802	0.962964
REACTOME_COMMON_PATHWAY_OF_FIBRIN_CLOT_FORMATION	0.43677	0.99999	0.55983	0.99205	0.57253	0.946506
REACTOME_COMPLEMENT_CASCADE	0.31823	0.99999	0.53237	0.99061	0.10313	0.788354
REACTOME_COMPLEX_I_BIOGENESIS	0.80853	0.99999	0.92533	0.998187	0.49452	0.934391
REACTOME_CONDENSATION_OF_PROMETAPHASE_CHROMOSOMES	0.57081	0.99999	0.735	0.996644	0.98803	0.999277
REACTOME_CONDENSATION_OF_PROPHASE_CHROMOSOMES	0.73161	0.99999	0.48589	0.987933	0.14465	0.817027
REACTOME_CONJUGATION_OF_BENZOATE_WITH_GLYCINE	0.95617	0.99999	0.93015	0.998624	0.91785	0.992569
REACTOME_CONSTITUTIVE_SIGNALING_BY_ABERRANT_PI3K_IN_CANCER	0.76779	0.99999	0.75935	0.996644	0.15155	0.81768
REACTOME_CONSTITUTIVE_SIGNALING_BY_AKT1_E17K_IN_CANCER	0.34858	0.99999	0.61943	0.994221	0.019304	0.626552
REACTOME_CONSTITUTIVE_SIGNALING_BY_EGFRVIII	0.28158	0.99999	0.49201	0.989497	0.64056	0.958616
REACTOME_CONSTITUTIVE_SIGNALING_BY_LIGAND_RESPONSIVE_EGFR_CANCER_VARIANTS	0.28922	0.99999	0.50514	0.99061	0.41363	0.916793
REACTOME_CONVERSION_FROM_APC_C_CDC20_TO_APC_C_CDH1_IN_LATE_ANAPHASE	0.53907	0.99999	0.58307	0.994069	0.52535	0.939083
REACTOME_COOPERATION_OF_PDCL_PHLP1_AND_TRIC_CCT_IN_G_PROTEIN_BETA_FOLDING	0.34199	0.99999	0.042883	0.918011	0.98817	0.999277
REACTOME_COOPERATION_OF_PREFOLDIN_AND_TRIC_CCT_IN_ACTIN_AND_TUBULIN_FOLDING	0.84228	0.99999	0.72065	0.996644	0.57778	0.946601
REACTOME_COPII_MEDIATED_VESICLE_TRANSPORT	0.71273	0.99999	0.44327	0.983411	0.084373	0.766469
REACTOME_COPI_DEPENDENT_GOLGI_TO_ER_RETROGRADE_TRAFFIC	0.7778	0.99999	0.81356	0.996644	0.37738	0.907593
REACTOME_COPI_INDEPENDENT_GOLGI_TO_ER_RETROGRADE_TRAFFIC	0.47281	0.99999	0.39622	0.980393	0.58369	0.948629
REACTOME_COPI_MEDIATED_ANTEROGRADE_TRANSPORT	0.65401	0.99999	0.85309	0.996644	0.020442	0.634299
REACTOME_COSTIMULATION_BY_THE_CD28_FAMILY	0.46322	0.99999	0.69248	0.996644	0.23735	0.868704
REACTOME_CREATINE_METABOLISM	0.29802	0.99999	0.061	0.924514	0.23379	0.867682
REACTOME_CREATION_OF_C4_AND_C2_ACTIVATORS	0.95805	0.99999	0.9887	0.999979	0.040965	0.701203
REACTOME_CREB1_PHOSPHORYLATION_THROUGH_NMDA_RECEPTOR_MEDIATED_ACTIVATION_OF_RAS_SIGNALING	0.35401	0.99999	0.53747	0.99061	0.011226	0.579626
REACTOME_CREB1_PHOSPHORYLATION_THROUGH_THE_ACTIVATION_OF_ADENYLATE_CYCLASE	0.62186	0.99999	0.7098	0.996644	0.25716	0.869507
REACTOME_CREB1_PHOSPHORYLATION_THROUGH_THE_ACTIVATION_OF_CAMKII_CAMKK_CAMKIV_CASCASDE	0.94175	0.99999	0.68195	0.996644	0.074946	0.757143
REACTOME_CREB3_FACTORS_ACTIVATE_GENES	0.76469	0.99999	0.87354	0.997333	0.97179	0.997228
REACTOME_CREB_PHOSPHORYLATION	0.26777	0.99999	0.22718	0.969081	0.054268	0.718625
REACTOME_CROSS_PRESENTATION_OF_PARTICULATE_EXOGENOUS_ANTIGENS_PHAGOSOMES	0.83354	0.99999	0.81955	0.996644	0.83167	0.982553
REACTOME_CROSS_PRESENTATION_OF_SOLUBLE_EXOGENOUS_ANTIGENS_ENDOSOMES	0.83341	0.99999	0.89822	0.997416	0.17229	0.832002
REACTOME_CS_DS_DEGRADATION	0.48467	0.99999	0.84157	0.996644	0.00017914	0.293396
REACTOME_CTLA4_INHIBITORY_SIGNALING	0.28162	0.99999	0.16434	0.964845	0.34576	0.898935
REACTOME_CYCLIN_A_B1_B2_ASSOCIATED_EVENTS_DURING_G2_M_TRANSITION	0.29995	0.99999	0.32453	0.975841	0.14238	0.81668
REACTOME_CYCLIN_A_CDK2_ASSOCIATED_EVENTS_AT_S_PHASE_ENTRY	0.74998	0.99999	0.63446	0.995211	0.51178	0.938327
REACTOME_CYCLIN_D_ASSOCIATED_EVENTS_IN_G1	0.78348	0.99999	0.54928	0.99105	0.5727	0.946506
REACTOME_CYTOCHROME_C_MEDIATED_APOPTOTIC_RESPONSE	0.93541	0.99999	0.20629	0.966794	0.114	0.791589
REACTOME_CYTOCHROME_P450_ARRANGED_BY_SUBSTRATE_TYPE	0.77748	0.99999	0.8671	0.997333	0.46098	0.929504
REACTOME_CYTOKINE_SIGNALING_IN_IMMUNE_SYSTEM	0.34553	0.99999	0.14057	0.957615	0.15998	0.825114
REACTOME_CYTOPROTECTION_BY_HMOX1	0.76392	0.99999	0.85932	0.996727	0.1576	0.82325
REACTOME_CYTOSOLIC_IRON_SULFUR_CLUSTER_ASSEMBLY	0.88553	0.99999	0.97969	0.999979	0.07978	0.760524
REACTOME_CYTOSOLIC_SENSORS_OF_PATHOGEN_ASSOCIATED_DNA	0.83339	0.99999	0.85402	0.996644	0.89063	0.988022
REACTOME_CYTOSOLIC_SULFONATION_OF_SMALL_MOLECULES	0.78017	0.99999	0.92683	0.998187	0.86851	0.986259
REACTOME_C_TYPE_LECTIN_RECEPTORS_CLRS	0.44589	0.99999	0.53523	0.99061	0.40573	0.916793
REACTOME_DAG_AND_IP3_SIGNALING	0.86222	0.99999	0.86526	0.997333	0.1925	0.844977
REACTOME_DAP12_INTERACTIONS	0.85551	0.99999	0.92995	0.998624	0.51755	0.938327
REACTOME_DAP12_SIGNALING	0.67259	0.99999	0.92759	0.998187	0.44275	0.924303
REACTOME_DARPP_32_EVENTS	0.93394	0.99999	0.67578	0.996644	0.2507	0.868704
REACTOME_DCC_MEDIATED_ATTRACTIVE_SIGNALING	0.88038	0.99999	0.75108	0.996644	0.036472	0.691949
REACTOME_DEACTIVATION_OF_THE_BETA_CATENIN_TRANSACTIVATING_COMPLEX	0.31703	0.99999	0.52223	0.99061	0.36524	0.903385
REACTOME_DEADENYLATION_DEPENDENT_MRNA_DECAY	0.49162	0.99999	0.25985	0.97112	0.3597	0.903385
REACTOME_DEADENYLATION_OF_MRNA	0.58015	0.99999	0.41189	0.980393	0.276	0.878026
REACTOME_DEATH_RECEPTOR_SIGNALING	0.26633	0.99999	0.3616	0.980393	0.7145	0.968061
REACTOME_DECTIN_1_MEDIATED_NONCANONICAL_NF_KB_SIGNALING	0.79018	0.99999	0.78788	0.996644	0.23374	0.867682
REACTOME_DECTIN_2_FAMILY	0.25062	0.99999	0.044253	0.918011	0.41839	0.916994
REACTOME_DEFECTIVE_B4GALT7_CAUSES_EDS_PROGEROID_TYPE	0.49027	0.99999	0.8315	0.996644	0.0066545	0.550193
REACTOME_DEFECTIVE_CFTR_CAUSES_CYSTIC_FIBROSIS	0.72243	0.99999	0.72881	0.996644	0.11945	0.797988
REACTOME_DEFECTIVE_CHST14_CAUSES_EDS_MUSCULOCONTRACTURAL_TYPE	0.36715	0.99999	0.77381	0.996644	0.0001898	0.293396
REACTOME_DEFECTIVE_EXT2_CAUSES_EXOSTOSES_2	0.86485	0.99999	0.77914	0.996644	0.41408	0.916793
REACTOME_DEFECTIVE_F9_ACTIVATION	0.54398	0.99999	0.86407	0.997333	0.56064	0.945121
REACTOME_DEFECTIVE_FACTOR_IX_CAUSES_HEMOPHILIA_B	0.52869	0.99999	0.90017	0.997416	0.85953	0.986039
REACTOME_DEFECTIVE_LFNG_CAUSES_SCDO3	0.3073	0.99999	0.75618	0.996644	0.64545	0.959479
REACTOME_DEFECTIVE_RIPK1_MEDIATED_REGULATED_NECROSIS	0.37646	0.99999	0.63544	0.995211	0.35326	0.90173
REACTOME_DEFECTIVE_ST3GAL3_CAUSES_MCT12_AND_EIEE15	0.78094	0.99999	0.41771	0.980393	0.5933	0.950989
REACTOME_DEFECTS_IN_BIOTIN_BTN_METABOLISM	0.27131	0.99999	0.26308	0.97112	0.52607	0.939083
REACTOME_DEFECTS_IN_COBALAMIN_B12_METABOLISM	0.43837	0.99999	0.021301	0.876285	0.78775	0.978994
REACTOME_DEFECTS_IN_VITAMIN_AND_COFACTOR_METABOLISM	0.319	0.99999	0.020436	0.876285	0.75224	0.973373
REACTOME_DEFENSINS	0.61979	0.99999	0.43112	0.982274	0.26507	0.874995
REACTOME_DEGRADATION_OF_AXIN	0.50582	0.99999	0.73557	0.996644	0.28514	0.882988
REACTOME_DEGRADATION_OF_DVL	0.65475	0.99999	0.78541	0.996644	0.19471	0.845582
REACTOME_DEGRADATION_OF_GLI1_BY_THE_PROTEASOME	0.72049	0.99999	0.94673	0.99945	0.42993	0.918826
REACTOME_DEGRADATION_OF_THE_EXTRACELLULAR_MATRIX	0.87568	0.99999	0.5323	0.99061	0.94443	0.994218
REACTOME_DEPOSITION_OF_NEW_CENPA_CONTAINING_NUCLEOSOMES_AT_THE_CENTROMERE	0.37884	0.99999	0.36252	0.980393	0.71003	0.967687
REACTOME_DERMATAN_SULFATE_BIOSYNTHESIS	0.43018	0.99999	0.86065	0.996767	0.0012778	0.505414
REACTOME_DETOXIFICATION_OF_REACTIVE_OXYGEN_SPECIES	0.69969	0.99999	0.57617	0.993702	0.63649	0.95809
REACTOME_DEVELOPMENTAL_BIOLOGY	0.89699	0.99999	0.97846	0.999979	0.28063	0.88121
REACTOME_DEX_H_BOX_HELICASES_ACTIVATE_TYPE_I_IFN_AND_INFLAMMATORY_CYTOKINES_PRODUCTION	0.41631	0.99999	0.40879	0.980393	0.31684	0.893605
REACTOME_DIGESTION	0.87633	0.99999	0.82221	0.996644	0.51181	0.938327
REACTOME_DIGESTION_AND_ABSORPTION	0.82184	0.99999	0.712	0.996644	0.80996	0.979883
REACTOME_DIGESTION_OF_DIETARY_CARBOHYDRATE	0.83046	0.99999	0.67017	0.996644	0.46546	0.93041
REACTOME_DIGESTION_OF_DIETARY_LIPID	0.86519	0.99999	0.87478	0.997333	0.29519	0.885353
REACTOME_DISASSEMBLY_OF_THE_DESTRUCTION_COMPLEX_AND_RECRUITMENT_OF_AXIN_TO_THE_MEMBRANE	0.63419	0.99999	0.73059	0.996644	0.48403	0.932297
REACTOME_DISEASES_ASSOCIATED_WITH_N_GLYCOSYLATION_OF_PROTEINS	0.9999	0.99999	0.92354	0.998187	0.73886	0.972037
REACTOME_DISEASES_OF_BASE_EXCISION_REPAIR	0.42254	0.99999	0.42396	0.980393	0.69788	0.96564
REACTOME_DISEASES_OF_CARBOHYDRATE_METABOLISM	0.952	0.99999	0.5589	0.99205	0.59262	0.950989
REACTOME_DISEASES_OF_GLYCOSYLATION	0.47611	0.99999	0.011791	0.828976	0.5397	0.941171
REACTOME_DISEASES_OF_IMMUNE_SYSTEM	0.28439	0.99999	0.58633	0.994221	0.53482	0.940151
REACTOME_DISEASES_OF_METABOLISM	0.36543	0.99999	0.0009227	0.506146	0.36556	0.903733
REACTOME_DISEASES_OF_MISMATCH_REPAIR_MMR	0.32366	0.99999	0.82964	0.996644	0.063626	0.737388
REACTOME_DISEASES_OF_PROGRAMMED_CELL_DEATH	0.52138	0.99999	0.1913	0.966794	0.74342	0.972446
REACTOME_DISINHIBITION_OF_SNARE_FORMATION	0.33559	0.99999	0.34367	0.979404	6.2406e-06	0.106115
REACTOME_DISORDERS_OF_TRANSMEMBRANE_TRANSPORTERS	0.69838	0.99999	0.5382	0.99061	0.71074	0.967687
REACTOME_DISPLACEMENT_OF_DNA_GLYCOSYLASE_BY_APEX1	0.56656	0.99999	0.59342	0.994221	0.85943	0.986039
REACTOME_DISSOLUTION_OF_FIBRIN_CLOT	0.82958	0.99999	0.72463	0.996644	0.56704	0.945564
REACTOME_DNA_DAMAGE_BYPASS	0.4133	0.99999	0.42678	0.981709	0.85589	0.98588
REACTOME_DNA_DAMAGE_RECOGNITION_IN_GG_NER	0.23643	0.99999	0.25622	0.969081	0.75803	0.97486
REACTOME_DNA_DAMAGE_REVERSAL	0.47764	0.99999	0.25319	0.969081	0.71513	0.968061
REACTOME_DNA_DAMAGE_TELOMERE_STRESS_INDUCED_SENESCENCE	0.58195	0.99999	0.58761	0.994221	0.33292	0.8971
REACTOME_DNA_DOUBLE_STRAND_BREAK_REPAIR	0.30478	0.99999	0.58819	0.994221	0.52319	0.939083
REACTOME_DNA_DOUBLE_STRAND_BREAK_RESPONSE	0.45045	0.99999	0.44739	0.983456	0.24898	0.868704
REACTOME_DNA_METHYLATION	0.88882	0.99999	0.51079	0.99061	0.8232	0.98117
REACTOME_DNA_REPAIR	0.24817	0.99999	0.32865	0.975841	0.83302	0.982604
REACTOME_DNA_REPLICATION	0.37391	0.99999	0.85586	0.996644	0.30569	0.889279
REACTOME_DNA_REPLICATION_INITIATION	0.90245	0.99999	0.97823	0.999979	0.73278	0.971393
REACTOME_DNA_REPLICATION_PRE_INITIATION	0.62937	0.99999	0.72387	0.996644	0.39834	0.915418
REACTOME_DNA_STRAND_ELONGATION	0.71763	0.99999	0.98982	0.999979	0.017789	0.619845
REACTOME_DOPAMINE_CLEARANCE_FROM_THE_SYNAPTIC_CLEFT	0.95657	0.99999	0.95154	0.999786	0.81456	0.980468
REACTOME_DOPAMINE_NEUROTRANSMITTER_RELEASE_CYCLE	0.86354	0.99999	0.87628	0.997333	0.20834	0.856762
REACTOME_DOPAMINE_RECEPTORS	0.43667	0.99999	0.41617	0.980393	0.3748	0.907098
REACTOME_DOWNREGULATION_OF_ERBB2_ERBB3_SIGNALING	0.47162	0.99999	0.75033	0.996644	0.18339	0.840499
REACTOME_DOWNREGULATION_OF_ERBB2_SIGNALING	0.43032	0.99999	0.60136	0.994221	0.031006	0.686584
REACTOME_DOWNREGULATION_OF_ERBB4_SIGNALING	0.59689	0.99999	0.51847	0.99061	0.12948	0.80243
REACTOME_DOWNREGULATION_OF_SMAD2_3_SMAD4_TRANSCRIPTIONAL_ACTIVITY	0.53776	0.99999	0.42957	0.982274	0.2151	0.863527
REACTOME_DOWNSTREAM_SIGNALING_EVENTS_OF_B_CELL_RECEPTOR_BCR	0.7384	0.99999	0.66613	0.996644	0.2134	0.862265
REACTOME_DOWNSTREAM_SIGNALING_OF_ACTIVATED_FGFR1	0.56936	0.99999	0.66164	0.996644	0.65664	0.961259
REACTOME_DOWNSTREAM_SIGNALING_OF_ACTIVATED_FGFR2	0.38658	0.99999	0.23897	0.969081	0.58001	0.946941
REACTOME_DOWNSTREAM_SIGNALING_OF_ACTIVATED_FGFR3	0.46115	0.99999	0.47341	0.987799	0.3839	0.909789
REACTOME_DOWNSTREAM_SIGNALING_OF_ACTIVATED_FGFR4	0.43703	0.99999	0.51391	0.99061	0.2879	0.884893
REACTOME_DOWNSTREAM_SIGNAL_TRANSDUCTION	0.62163	0.99999	0.28701	0.975841	0.19508	0.845582
REACTOME_DRUG_ADME	0.73814	0.99999	0.95611	0.999786	0.19601	0.845713
REACTOME_DRUG_MEDIATED_INHIBITION_OF_CDK4_CDK6_ACTIVITY	0.26502	0.99999	0.20108	0.966794	0.9766	0.997783
REACTOME_DSCAM_INTERACTIONS	0.56268	0.99999	0.64667	0.996644	0.33932	0.898116
REACTOME_DUAL_INCISION_IN_GG_NER	0.58684	0.99999	0.90189	0.997416	0.22219	0.866452
REACTOME_DUAL_INCISION_IN_TC_NER	0.53483	0.99999	0.79163	0.996644	0.34317	0.898596
REACTOME_E2F_MEDIATED_REGULATION_OF_DNA_REPLICATION	0.64708	0.99999	0.97807	0.999979	0.26433	0.874355
REACTOME_EARLY_PHASE_OF_HIV_LIFE_CYCLE	0.52409	0.99999	0.53327	0.99061	0.55319	0.94385
REACTOME_EARLY_SARS_COV_2_INFECTION_EVENTS	0.57612	0.99999	0.40316	0.980393	0.15389	0.821807
REACTOME_EFFECTS_OF_PIP2_HYDROLYSIS	0.77972	0.99999	0.66073	0.996644	0.10082	0.787205
REACTOME_EGFR_DOWNREGULATION	0.88139	0.99999	0.69112	0.996644	0.033001	0.689311
REACTOME_EGFR_INTERACTS_WITH_PHOSPHOLIPASE_C_GAMMA	0.7421	0.99999	0.54709	0.99105	0.0033281	0.538962
REACTOME_EGFR_TRANSACTIVATION_BY_GASTRIN	0.61353	0.99999	0.3209	0.975841	0.03333	0.689311
REACTOME_EGR2_AND_SOX10_MEDIATED_INITIATION_OF_SCHWANN_CELL_MYELINATION	0.81917	0.99999	0.83758	0.996644	0.56167	0.945121
REACTOME_EICOSANOIDS	0.75718	0.99999	0.48063	0.987799	0.96899	0.996513
REACTOME_EICOSANOID_LIGAND_BINDING_RECEPTORS	0.66089	0.99999	0.10167	0.946312	0.46475	0.930049
REACTOME_ELASTIC_FIBRE_FORMATION	0.78246	0.99999	0.61122	0.994221	0.88137	0.98755
REACTOME_ELECTRIC_TRANSMISSION_ACROSS_GAP_JUNCTIONS	0.57797	0.99999	0.80666	0.996644	0.17414	0.833593
REACTOME_ELEVATION_OF_CYTOSOLIC_CA2_LEVELS	0.71413	0.99999	0.34286	0.979404	0.23429	0.867682
REACTOME_ENDOGENOUS_STEROLS	0.9776	0.99999	0.96425	0.999786	0.80756	0.979883
REACTOME_ENDOSOMAL_SORTING_COMPLEX_REQUIRED_FOR_TRANSPORT_ESCRT	0.25853	0.99999	0.28389	0.975841	0.0030784	0.524114
REACTOME_ENDOSOMAL_VACUOLAR_PATHWAY	0.47518	0.99999	0.57911	0.993937	0.31972	0.896376
REACTOME_EPHA_MEDIATED_GROWTH_CONE_COLLAPSE	0.4093	0.99999	0.50337	0.990206	0.82323	0.98117
REACTOME_EPHB_MEDIATED_FORWARD_SIGNALING	0.74042	0.99999	0.56124	0.992191	0.16958	0.830273
REACTOME_EPHRIN_SIGNALING	0.69846	0.99999	0.62061	0.994221	0.26876	0.87563
REACTOME_EPH_EPHRIN_MEDIATED_REPULSION_OF_CELLS	0.98426	0.99999	0.94758	0.999512	0.98	0.998106
REACTOME_EPH_EPHRIN_SIGNALING	0.80391	0.99999	0.83892	0.996644	0.61889	0.954169
REACTOME_EPIGENETIC_REGULATION_OF_GENE_EXPRESSION	0.94313	0.99999	0.70508	0.996644	0.97227	0.997374
REACTOME_EPITHELIAL_MESENCHYMAL_TRANSITION_EMT_DURING_GASTRULATION	0.33208	0.99999	0.42504	0.981134	0.24745	0.868704
REACTOME_ERBB2_ACTIVATES_PTK6_SIGNALING	0.87783	0.99999	0.69764	0.996644	0.08348	0.76485
REACTOME_ERBB2_REGULATES_CELL_MOTILITY	0.69006	0.99999	0.75621	0.996644	0.10118	0.787398
REACTOME_ERCC6_CSB_AND_EHMT2_G9A_POSITIVELY_REGULATE_RRNA_EXPRESSION	0.84492	0.99999	0.53593	0.99061	0.81106	0.979883
REACTOME_ERKS_ARE_INACTIVATED	0.74641	0.99999	0.13956	0.957615	0.33857	0.897795
REACTOME_ERK_MAPK_TARGETS	0.47589	0.99999	0.070996	0.94418	0.17469	0.834625
REACTOME_ERYTHROCYTES_TAKE_UP_CARBON_DIOXIDE_AND_RELEASE_OXYGEN	0.94416	0.99999	0.93119	0.998875	0.68013	0.963263
REACTOME_ERYTHROCYTES_TAKE_UP_OXYGEN_AND_RELEASE_CARBON_DIOXIDE	0.93924	0.99999	0.86468	0.997333	0.36652	0.903798
REACTOME_ERYTHROPOIETIN_ACTIVATES_PHOSPHOINOSITIDE_3_KINASE_PI3K	0.39668	0.99999	0.74352	0.996644	0.9847	0.998917
REACTOME_ERYTHROPOIETIN_ACTIVATES_RAS	0.57799	0.99999	0.53274	0.99061	0.77865	0.978554
REACTOME_ER_QUALITY_CONTROL_COMPARTMENT_ERQC	0.60692	0.99999	0.22362	0.969081	0.26672	0.875053
REACTOME_ER_TO_GOLGI_ANTEROGRADE_TRANSPORT	0.88284	0.99999	0.88229	0.997416	0.020828	0.637314
REACTOME_ESR_MEDIATED_SIGNALING	0.86147	0.99999	0.79799	0.996644	0.36086	0.903385
REACTOME_ESTABLISHMENT_OF_SISTER_CHROMATID_COHESION	0.78006	0.99999	0.83187	0.996644	0.5112	0.938239
REACTOME_ESTROGEN_BIOSYNTHESIS	0.4608	0.99999	0.031044	0.885511	0.25566	0.868754
REACTOME_ESTROGEN_DEPENDENT_GENE_EXPRESSION	0.90154	0.99999	0.893	0.997416	0.71127	0.967687
REACTOME_ESTROGEN_DEPENDENT_NUCLEAR_EVENTS_DOWNSTREAM_OF_ESR_MEMBRANE_SIGNALING	0.86344	0.99999	0.76188	0.996644	0.0029192	0.524114
REACTOME_ESTROGEN_STIMULATED_SIGNALING_THROUGH_PRKCZ	0.47896	0.99999	0.67041	0.996644	0.20843	0.856762
REACTOME_ETHANOL_OXIDATION	0.67826	0.99999	0.60095	0.994221	0.84893	0.983991
REACTOME_EUKARYOTIC_TRANSLATION_ELONGATION	0.79181	0.99999	0.71052	0.996644	0.19029	0.84383
REACTOME_EUKARYOTIC_TRANSLATION_INITIATION	0.88635	0.99999	0.85446	0.996644	0.06838	0.743409
REACTOME_EXPORT_OF_VIRAL_RIBONUCLEOPROTEINS_FROM_NUCLEUS	0.6261	0.99999	0.54108	0.99061	0.66869	0.962207
REACTOME_EXTENSION_OF_TELOMERES	0.28271	0.99999	0.83158	0.996644	0.11845	0.796581
REACTOME_EXTRACELLULAR_MATRIX_ORGANIZATION	0.51539	0.99999	0.44782	0.983641	0.78157	0.97878
REACTOME_EXTRA_NUCLEAR_ESTROGEN_SIGNALING	0.64911	0.99999	0.67663	0.996644	0.18078	0.839544
REACTOME_EXTRINSIC_PATHWAY_OF_FIBRIN_CLOT_FORMATION	0.29799	0.99999	0.3252	0.975841	0.25838	0.870857
REACTOME_FACTORS_INVOLVED_IN_MEGAKARYOCYTE_DEVELOPMENT_AND_PLATELET_PRODUCTION	0.6954	0.99999	0.82078	0.996644	0.84578	0.983991
REACTOME_FANCONI_ANEMIA_PATHWAY	0.68754	0.99999	0.24402	0.969081	0.4298	0.918826
REACTOME_FATTY_ACIDS	0.37384	0.99999	0.33903	0.979404	0.49107	0.934126
REACTOME_FATTY_ACIDS_BOUND_TO_GPR40_FFAR1_REGULATE_INSULIN_SECRETION	0.79086	0.99999	0.55063	0.99105	0.74341	0.972446
REACTOME_FATTY_ACID_METABOLISM	0.53167	0.99999	0.10755	0.946312	0.14209	0.816525
REACTOME_FCERI_MEDIATED_CA_2_MOBILIZATION	0.73691	0.99999	0.32076	0.975841	0.34087	0.898489
REACTOME_FCERI_MEDIATED_MAPK_ACTIVATION	0.37032	0.99999	0.12473	0.949842	0.16771	0.829192
REACTOME_FCERI_MEDIATED_NF_KB_ACTIVATION	0.5384	0.99999	0.69861	0.996644	0.20632	0.855046
REACTOME_FCGAMMA_RECEPTOR_FCGR_DEPENDENT_PHAGOCYTOSIS	0.9959	0.99999	0.98988	0.999979	0.52602	0.939083
REACTOME_FCGR3A_MEDIATED_IL10_SYNTHESIS	0.44537	0.99999	0.63445	0.995211	0.20452	0.855046
REACTOME_FCGR_ACTIVATION	0.6887	0.99999	0.79021	0.996644	0.12074	0.79938
REACTOME_FC_EPSILON_RECEPTOR_FCERI_SIGNALING	0.67477	0.99999	0.67134	0.996644	0.18119	0.839544
REACTOME_FGFR1B_LIGAND_BINDING_AND_ACTIVATION	0.86919	0.99999	0.89239	0.997416	0.53882	0.940992
REACTOME_FGFR1C_LIGAND_BINDING_AND_ACTIVATION	0.9044	0.99999	0.95378	0.999786	0.69512	0.965069
REACTOME_FGFR1_LIGAND_BINDING_AND_ACTIVATION	0.84227	0.99999	0.83505	0.996644	0.7551	0.974182
REACTOME_FGFR1_MUTANT_RECEPTOR_ACTIVATION	0.90485	0.99999	0.98658	0.999979	0.32892	0.8971
REACTOME_FGFR2B_LIGAND_BINDING_AND_ACTIVATION	0.69673	0.99999	0.36344	0.980393	0.75114	0.973346
REACTOME_FGFR2C_LIGAND_BINDING_AND_ACTIVATION	0.71957	0.99999	0.62112	0.994221	0.76287	0.975206
REACTOME_FGFR2_ALTERNATIVE_SPLICING	0.31434	0.99999	0.34496	0.979404	0.32127	0.897044
REACTOME_FGFR2_LIGAND_BINDING_AND_ACTIVATION	0.78677	0.99999	0.46842	0.986698	0.86992	0.986259
REACTOME_FGFR2_MUTANT_RECEPTOR_ACTIVATION	0.5956	0.99999	0.60449	0.994221	0.80304	0.979875
REACTOME_FGFR3B_LIGAND_BINDING_AND_ACTIVATION	0.79374	0.99999	0.79161	0.996644	0.39111	0.91083
REACTOME_FGFR3_LIGAND_BINDING_AND_ACTIVATION	0.81913	0.99999	0.77771	0.996644	0.49859	0.935435
REACTOME_FGFRL1_MODULATION_OF_FGFR1_SIGNALING	0.77921	0.99999	0.65111	0.996644	0.52111	0.938984
REACTOME_FIBRONECTIN_MATRIX_FORMATION	0.31604	0.99999	0.70478	0.996644	0.25455	0.868704
REACTOME_FICOLINS_BIND_TO_REPETITIVE_CARBOHYDRATE_STRUCTURES_ON_THE_TARGET_CELL_SURFACE	0.90728	0.99999	0.91406	0.997416	0.24056	0.868704
REACTOME_FOLDING_OF_ACTIN_BY_CCT_TRIC	0.82686	0.99999	0.71381	0.996644	0.57402	0.946601
REACTOME_FORMATION_OF_APOPTOSOME	0.87659	0.99999	0.11263	0.946312	0.096782	0.779404
REACTOME_FORMATION_OF_AXIAL_MESODERM	0.32805	0.99999	0.56546	0.992219	0.31964	0.896376
REACTOME_FORMATION_OF_LATERAL_PLATE_MESODERM	0.32539	0.99999	0.56834	0.992219	0.63985	0.958616
REACTOME_FORMATION_OF_PARAXIAL_MESODERM	0.62856	0.99999	0.85921	0.996727	0.53385	0.939443
REACTOME_FORMATION_OF_RNA_POL_II_ELONGATION_COMPLEX	0.91317	0.99999	0.82371	0.996644	0.33132	0.8971
REACTOME_FORMATION_OF_SENESCENCE_ASSOCIATED_HETEROCHROMATIN_FOCI_SAHF	0.57532	0.99999	0.94127	0.999087	0.31788	0.894906
REACTOME_FORMATION_OF_TC_NER_PRE_INCISION_COMPLEX	0.57506	0.99999	0.67715	0.996644	0.82496	0.981288
REACTOME_FORMATION_OF_THE_BETA_CATENIN_TCF_TRANSACTIVATING_COMPLEX	0.62312	0.99999	0.18303	0.966794	0.54901	0.942809
REACTOME_FORMATION_OF_THE_CORNIFIED_ENVELOPE	0.7805	0.99999	0.78017	0.996644	0.94045	0.993389
REACTOME_FORMATION_OF_THE_EARLY_ELONGATION_COMPLEX	0.75769	0.99999	0.86095	0.996791	0.52512	0.939083
REACTOME_FORMATION_OF_TUBULIN_FOLDING_INTERMEDIATES_BY_CCT_TRIC	0.95668	0.99999	0.92666	0.998187	0.86064	0.986218
REACTOME_FORMATION_OF_XYLULOSE_5_PHOSPHATE	0.84022	0.99999	0.86982	0.997333	0.41378	0.916793
REACTOME_FORMYL_PEPTIDE_RECEPTORS_BIND_FORMYL_PEPTIDES_AND_MANY_OTHER_LIGANDS	0.76727	0.99999	0.52097	0.99061	0.75667	0.974581
REACTOME_FOXO_MEDIATED_TRANSCRIPTION	0.2506	0.99999	0.073945	0.94418	0.86003	0.986039
REACTOME_FOXO_MEDIATED_TRANSCRIPTION_OF_CELL_CYCLE_GENES	0.23863	0.99999	0.2407	0.969081	0.035965	0.691949
REACTOME_FOXO_MEDIATED_TRANSCRIPTION_OF_CELL_DEATH_GENES	0.48159	0.99999	0.0077577	0.752107	0.9766	0.997783
REACTOME_FREE_FATTY_ACIDS_REGULATE_INSULIN_SECRETION	0.76122	0.99999	0.48343	0.987799	0.8324	0.982604
REACTOME_FREE_FATTY_ACID_RECEPTORS	0.59246	0.99999	0.80588	0.996644	0.75157	0.973346
REACTOME_FRS_MEDIATED_FGFR1_SIGNALING	0.38847	0.99999	0.3077	0.975841	0.46345	0.929696
REACTOME_FRS_MEDIATED_FGFR2_SIGNALING	0.34049	0.99999	0.11819	0.949842	0.43878	0.922822
REACTOME_FRS_MEDIATED_FGFR3_SIGNALING	0.42204	0.99999	0.32029	0.975841	0.22334	0.866751
REACTOME_FRS_MEDIATED_FGFR4_SIGNALING	0.39595	0.99999	0.37124	0.980393	0.14979	0.817094
REACTOME_FRUCTOSE_CATABOLISM	0.48022	0.99999	0.62699	0.994992	0.6531	0.961259
REACTOME_FRUCTOSE_METABOLISM	0.64213	0.99999	0.70751	0.996644	0.84493	0.983991
REACTOME_G1_S_DNA_DAMAGE_CHECKPOINTS	0.49358	0.99999	0.80695	0.996644	0.22442	0.866751
REACTOME_GAB1_SIGNALOSOME	0.53453	0.99999	0.18506	0.966794	0.020374	0.634299
REACTOME_GABA_SYNTHESIS_RELEASE_REUPTAKE_AND_DEGRADATION	0.47677	0.99999	0.46605	0.985985	0.15183	0.818553
REACTOME_GAMMA_CARBOXYLATION_TRANSPORT_AND_AMINO_TERMINAL_CLEAVAGE_OF_PROTEINS	0.35828	0.99999	0.50601	0.99061	0.70974	0.967687
REACTOME_GAP_FILLING_DNA_REPAIR_SYNTHESIS_AND_LIGATION_IN_GG_NER	0.80917	0.99999	0.92255	0.998187	0.38846	0.910182
REACTOME_GAP_JUNCTION_ASSEMBLY	0.9131	0.99999	0.90338	0.997416	0.63602	0.95809
REACTOME_GAP_JUNCTION_TRAFFICKING_AND_REGULATION	0.79533	0.99999	0.86703	0.997333	0.58168	0.94812
REACTOME_GASTRIN_CREB_SIGNALLING_PATHWAY_VIA_PKC_AND_MAPK	0.44931	0.99999	0.2096	0.966794	0.014416	0.588115
REACTOME_GENERATION_OF_SECOND_MESSENGER_MOLECULES	0.46563	0.99999	0.86819	0.997333	0.29913	0.886976
REACTOME_GENE_AND_PROTEIN_EXPRESSION_BY_JAK_STAT_SIGNALING_AFTER_INTERLEUKIN_12_STIMULATION	0.97258	0.99999	0.57405	0.99297	0.5609	0.945121
REACTOME_GENE_SILENCING_BY_RNA	0.54012	0.99999	0.49602	0.989624	0.76295	0.975206
REACTOME_GLI_PROTEINS_BIND_PROMOTERS_OF_HH_RESPONSIVE_GENES_TO_PROMOTE_TRANSCRIPTION	0.8958	0.99999	0.9199	0.997507	0.14656	0.817027
REACTOME_GLOBAL_GENOME_NUCLEOTIDE_EXCISION_REPAIR_GG_NER	0.3762	0.99999	0.7533	0.996644	0.35533	0.903063
REACTOME_GLUCAGON_LIKE_PEPTIDE_1_GLP1_REGULATES_INSULIN_SECRETION	0.47498	0.99999	0.17903	0.966794	0.66715	0.962186
REACTOME_GLUCAGON_SIGNALING_IN_METABOLIC_REGULATION	0.26623	0.99999	0.12004	0.949842	0.78496	0.978994
REACTOME_GLUCAGON_TYPE_LIGAND_RECEPTORS	0.38768	0.99999	0.091679	0.946312	0.78483	0.978994
REACTOME_GLUCOCORTICOID_BIOSYNTHESIS	0.97099	0.99999	0.99082	0.999979	0.3959	0.914816
REACTOME_GLUCONEOGENESIS	0.40122	0.99999	0.64643	0.996644	0.69763	0.965609
REACTOME_GLUCOSE_METABOLISM	0.93161	0.99999	0.94635	0.999372	0.51319	0.938327
REACTOME_GLUCURONIDATION	0.29715	0.99999	0.63058	0.994992	0.23543	0.867682
REACTOME_GLUTAMATE_AND_GLUTAMINE_METABOLISM	0.38369	0.99999	0.15486	0.964845	0.37734	0.907593
REACTOME_GLUTAMATE_NEUROTRANSMITTER_RELEASE_CYCLE	0.9263	0.99999	0.96727	0.999896	0.11179	0.791291
REACTOME_GLUTATHIONE_CONJUGATION	0.54669	0.99999	0.48383	0.987799	0.059388	0.731234
REACTOME_GLYCEROPHOSPHOLIPID_BIOSYNTHESIS	0.41908	0.99999	0.28982	0.975841	0.39798	0.915328
REACTOME_GLYCEROPHOSPHOLIPID_CATABOLISM	0.51854	0.99999	0.51528	0.99061	0.31361	0.892938
REACTOME_GLYCOGEN_METABOLISM	0.54657	0.99999	0.044382	0.918011	0.11864	0.796581
REACTOME_GLYCOGEN_STORAGE_DISEASES	0.69496	0.99999	0.55942	0.99205	0.61787	0.953918
REACTOME_GLYCOGEN_SYNTHESIS	0.7218	0.99999	0.39284	0.980393	0.57502	0.946601
REACTOME_GLYCOLYSIS	0.96308	0.99999	0.9631	0.999786	0.49003	0.934126
REACTOME_GLYCOSAMINOGLYCAN_METABOLISM	0.44682	0.99999	0.75142	0.996644	0.36049	0.903385
REACTOME_GOLGI_ASSOCIATED_VESICLE_BIOGENESIS	0.40169	0.99999	0.14741	0.962966	0.45	0.927233
REACTOME_GOLGI_TO_ER_RETROGRADE_TRANSPORT	0.53395	0.99999	0.55717	0.991327	0.28988	0.885283
REACTOME_GP1B_IX_V_ACTIVATION_SIGNALLING	0.24885	0.99999	0.41507	0.980393	0.49009	0.934126
REACTOME_GPVI_MEDIATED_ACTIVATION_CASCADE	0.89921	0.99999	0.77562	0.996644	0.66225	0.96149
REACTOME_GRB2_EVENTS_IN_ERBB2_SIGNALING	0.6552	0.99999	0.66836	0.996644	0.12568	0.800988
REACTOME_GRB2_SOS_PROVIDES_LINKAGE_TO_MAPK_SIGNALING_FOR_INTEGRINS	0.65382	0.99999	0.57655	0.993702	0.018666	0.62359
REACTOME_GRB7_EVENTS_IN_ERBB2_SIGNALING	0.58439	0.99999	0.21765	0.969081	0.16636	0.828025
REACTOME_GROWTH_HORMONE_RECEPTOR_SIGNALING	0.96799	0.99999	0.64712	0.996644	0.14892	0.817094
REACTOME_G_ALPHA_I_SIGNALLING_EVENTS	0.89307	0.99999	0.28745	0.975841	0.459	0.928484
REACTOME_G_ALPHA_Q_SIGNALLING_EVENTS	0.76427	0.99999	0.52173	0.99061	0.51066	0.938021
REACTOME_G_BETA_GAMMA_SIGNALLING_THROUGH_PI3KGAMMA	0.42781	0.99999	0.15352	0.964845	0.98971	0.999529
REACTOME_G_PROTEIN_BETA_GAMMA_SIGNALLING	0.62164	0.99999	0.19991	0.966794	0.98201	0.998732
REACTOME_G_PROTEIN_MEDIATED_EVENTS	0.87894	0.99999	0.8894	0.997416	0.12513	0.800988
REACTOME_HATS_ACETYLATE_HISTONES	0.73778	0.99999	0.24187	0.969081	0.24382	0.868704
REACTOME_HCMV_EARLY_EVENTS	0.7678	0.99999	0.4738	0.987799	0.77446	0.978226
REACTOME_HCMV_INFECTION	0.74977	0.99999	0.50107	0.989628	0.48061	0.931087
REACTOME_HCMV_LATE_EVENTS	0.60449	0.99999	0.44068	0.983411	0.32051	0.896826
REACTOME_HDACS_DEACETYLATE_HISTONES	0.38082	0.99999	0.38885	0.980393	0.32788	0.8971
REACTOME_HDL_ASSEMBLY	0.70303	0.99999	0.95123	0.999786	0.44216	0.92428
REACTOME_HDL_CLEARANCE	0.26598	0.99999	0.032444	0.893019	0.54311	0.941171
REACTOME_HDL_REMODELING	0.70123	0.99999	0.59276	0.994221	0.96456	0.99632
REACTOME_HDMS_DEMETHYLATE_HISTONES	0.97364	0.99999	0.94195	0.999087	0.57598	0.946601
REACTOME_HDR_THROUGH_HOMOLOGOUS_RECOMBINATION_HRR	0.66552	0.99999	0.83385	0.996644	0.60807	0.952017
REACTOME_HDR_THROUGH_SINGLE_STRAND_ANNEALING_SSA	0.24482	0.99999	0.75375	0.996644	0.01884	0.62359
REACTOME_HEDGEHOG_LIGAND_BIOGENESIS	0.83443	0.99999	0.87249	0.997333	0.072992	0.756341
REACTOME_HEDGEHOG_OFF_STATE	0.86327	0.99999	0.95845	0.999786	0.30217	0.887398
REACTOME_HEDGEHOG_ON_STATE	0.87302	0.99999	0.97473	0.999979	0.22406	0.866751
REACTOME_HEME_BIOSYNTHESIS	0.58087	0.99999	0.7589	0.996644	0.97744	0.997809
REACTOME_HEME_DEGRADATION	0.59637	0.99999	0.43051	0.982274	0.3773	0.907593
REACTOME_HEME_SIGNALING	0.76032	0.99999	0.38514	0.980393	0.51114	0.938239
REACTOME_HEMOSTASIS	0.86021	0.99999	0.69898	0.996644	0.43032	0.918826
REACTOME_HEPARAN_SULFATE_HEPARIN_HS_GAG_METABOLISM	0.48601	0.99999	0.73528	0.996644	0.32476	0.8971
REACTOME_HIGHLY_CALCIUM_PERMEABLE_NICOTINIC_ACETYLCHOLINE_RECEPTORS	0.74036	0.99999	0.77093	0.996644	0.0021179	0.517688
REACTOME_HIGHLY_CALCIUM_PERMEABLE_POSTSYNAPTIC_NICOTINIC_ACETYLCHOLINE_RECEPTORS	0.84154	0.99999	0.7059	0.996644	0.014655	0.588115
REACTOME_HIGHLY_SODIUM_PERMEABLE_POSTSYNAPTIC_ACETYLCHOLINE_NICOTINIC_RECEPTORS	0.97398	0.99999	0.99965	0.999979	0.00089764	0.503318
REACTOME_HISTIDINE_CATABOLISM	0.73918	0.99999	0.94363	0.999087	0.76311	0.975206
REACTOME_HIV_ELONGATION_ARREST_AND_RECOVERY	0.53335	0.99999	0.70672	0.996644	0.48076	0.931087
REACTOME_HIV_INFECTION	0.67032	0.99999	0.65115	0.996644	0.18365	0.840499
REACTOME_HIV_LIFE_CYCLE	0.66945	0.99999	0.53952	0.99061	0.14613	0.817027
REACTOME_HIV_TRANSCRIPTION_ELONGATION	0.9727	0.99999	0.95838	0.999786	0.52778	0.939435
REACTOME_HIV_TRANSCRIPTION_INITIATION	0.34347	0.99999	0.50684	0.99061	0.66903	0.962242
REACTOME_HOMOLOGOUS_DNA_PAIRING_AND_STRAND_EXCHANGE	0.2557	0.99999	0.52331	0.99061	0.19476	0.845582
REACTOME_HOMOLOGY_DIRECTED_REPAIR	0.26006	0.99999	0.44823	0.983706	0.29289	0.885353
REACTOME_HOST_INTERACTIONS_OF_HIV_FACTORS	0.69326	0.99999	0.79594	0.996644	0.32998	0.8971
REACTOME_HSF1_ACTIVATION	0.62033	0.99999	0.14729	0.962966	0.60078	0.950989
REACTOME_HSF1_DEPENDENT_TRANSACTIVATION	0.57688	0.99999	0.69126	0.996644	0.43065	0.918826
REACTOME_HSP90_CHAPERONE_CYCLE_FOR_STEROID_HORMONE_RECEPTORS_SHR_IN_THE_PRESENCE_OF_LIGAND	0.70934	0.99999	0.79312	0.996644	0.35014	0.900613
REACTOME_HS_GAG_BIOSYNTHESIS	0.92142	0.99999	0.85244	0.996644	0.64136	0.958616
REACTOME_HS_GAG_DEGRADATION	0.76995	0.99999	0.59941	0.994221	0.62668	0.956589
REACTOME_HUR_ELAVL1_BINDS_AND_STABILIZES_MRNA	0.64626	0.99999	0.44446	0.983411	0.40964	0.916793
REACTOME_HYALURONAN_BIOSYNTHESIS_AND_EXPORT	0.78208	0.99999	0.92367	0.998187	0.78168	0.97878
REACTOME_HYALURONAN_METABOLISM	0.89652	0.99999	0.89874	0.997416	0.78498	0.978994
REACTOME_HYALURONAN_UPTAKE_AND_DEGRADATION	0.84664	0.99999	0.77225	0.996644	0.68939	0.964002
REACTOME_IKBA_VARIANT_LEADS_TO_EDA_ID	0.67459	0.99999	0.60497	0.994221	0.59873	0.950989
REACTOME_IKK_COMPLEX_RECRUITMENT_MEDIATED_BY_RIP1	0.50674	0.99999	0.89474	0.997416	0.71688	0.968153
REACTOME_IL_6_TYPE_CYTOKINE_RECEPTOR_LIGAND_INTERACTIONS	0.59459	0.99999	0.50458	0.990447	0.043408	0.705466
REACTOME_IMMUNOREGULATORY_INTERACTIONS_BETWEEN_A_LYMPHOID_AND_A_NON_LYMPHOID_CELL	0.99022	0.99999	0.99307	0.999979	0.22961	0.867682
REACTOME_INACTIVATION_OF_CDC42_AND_RAC1	0.76931	0.99999	0.60552	0.994221	0.73511	0.971393
REACTOME_INACTIVATION_OF_CSF3_G_CSF_SIGNALING	0.82609	0.99999	0.84782	0.996644	0.36588	0.90376
REACTOME_INCRETIN_SYNTHESIS_SECRETION_AND_INACTIVATION	0.36878	0.99999	0.48369	0.987799	0.99446	0.999886
REACTOME_INFECTIOUS_DISEASE	0.71294	0.99999	0.44613	0.983411	0.0078225	0.551239
REACTOME_INFLAMMASOMES	0.812	0.99999	0.77002	0.996644	0.11016	0.791204
REACTOME_INFLUENZA_INFECTION	0.43891	0.99999	0.5604	0.99205	0.22059	0.86614
REACTOME_INHIBITION_OF_DNA_RECOMBINATION_AT_TELOMERE	0.39049	0.99999	0.3687	0.980393	0.73754	0.97162
REACTOME_INHIBITION_OF_REPLICATION_INITIATION_OF_DAMAGED_DNA_BY_RB1_E2F1	0.92939	0.99999	0.94661	0.999448	0.2913	0.885353
REACTOME_INHIBITION_OF_THE_PROTEOLYTIC_ACTIVITY_OF_APC_C_REQUIRED_FOR_THE_ONSET_OF_ANAPHASE_BY_MITOTIC_SPINDLE_CHECKPOINT_COMPONENTS	0.29688	0.99999	0.43628	0.983411	0.54535	0.94153
REACTOME_INITIAL_TRIGGERING_OF_COMPLEMENT	0.8323	0.99999	0.95448	0.999786	0.045892	0.707797
REACTOME_INITIATION_OF_NUCLEAR_ENVELOPE_NE_REFORMATION	0.44565	0.99999	0.79622	0.996644	0.69252	0.964767
REACTOME_INLB_MEDIATED_ENTRY_OF_LISTERIA_MONOCYTOGENES_INTO_HOST_CELL	0.53412	0.99999	0.60038	0.994221	0.054896	0.718625
REACTOME_INNATE_IMMUNE_SYSTEM	0.56585	0.99999	0.030277	0.885511	0.0049609	0.550193
REACTOME_INOSITOL_PHOSPHATE_METABOLISM	0.87305	0.99999	0.96906	0.999979	0.87664	0.987182
REACTOME_INSULIN_PROCESSING	0.72511	0.99999	0.48093	0.987799	0.23877	0.868704
REACTOME_INSULIN_RECEPTOR_RECYCLING	0.61775	0.99999	0.58456	0.994221	0.42485	0.918826
REACTOME_INSULIN_RECEPTOR_SIGNALLING_CASCADE	0.64281	0.99999	0.74776	0.996644	0.37218	0.905892
REACTOME_INTEGRATION_OF_ENERGY_METABOLISM	0.8652	0.99999	0.52407	0.99061	0.90549	0.99067
REACTOME_INTEGRATION_OF_PROVIRUS	0.61575	0.99999	0.73565	0.996644	0.42631	0.918826
REACTOME_INTEGRIN_SIGNALING	0.54638	0.99999	0.48071	0.987799	0.012812	0.580673
REACTOME_INTERACTIONS_OF_REV_WITH_HOST_CELLULAR_PROTEINS	0.55987	0.99999	0.62108	0.994221	0.21869	0.865579
REACTOME_INTERACTIONS_OF_VPR_WITH_HOST_CELLULAR_PROTEINS	0.74579	0.99999	0.72121	0.996644	0.72592	0.970176
REACTOME_INTERACTION_BETWEEN_L1_AND_ANKYRINS	0.42856	0.99999	0.059482	0.923933	0.19952	0.849646
REACTOME_INTERACTION_WITH_CUMULUS_CELLS_AND_THE_ZONA_PELLUCIDA	0.3235	0.99999	0.1773	0.966794	0.24128	0.868704
REACTOME_INTERCONVERSION_OF_NUCLEOTIDE_DI_AND_TRIPHOSPHATES	0.68585	0.99999	0.80049	0.996644	0.76272	0.975206
REACTOME_INTERFERON_GAMMA_SIGNALING	0.43847	0.99999	0.47529	0.987799	0.39408	0.913953
REACTOME_INTERLEUKIN_10_SIGNALING	0.60725	0.99999	0.12783	0.949842	0.81793	0.980734
REACTOME_INTERLEUKIN_12_FAMILY_SIGNALING	0.99517	0.99999	0.90138	0.997416	0.73267	0.971393
REACTOME_INTERLEUKIN_12_SIGNALING	0.97287	0.99999	0.61018	0.994221	0.60688	0.951534
REACTOME_INTERLEUKIN_15_SIGNALING	0.53821	0.99999	0.56291	0.992219	0.10696	0.79042
REACTOME_INTERLEUKIN_18_SIGNALING	0.82635	0.99999	0.75909	0.996644	0.35713	0.903385
REACTOME_INTERLEUKIN_1_PROCESSING	0.63403	0.99999	0.47962	0.987799	0.68228	0.963794
REACTOME_INTERLEUKIN_1_SIGNALING	0.27521	0.99999	0.34068	0.979404	0.44315	0.924391
REACTOME_INTERLEUKIN_20_FAMILY_SIGNALING	0.67544	0.99999	0.29853	0.975841	0.86674	0.986218
REACTOME_INTERLEUKIN_21_SIGNALING	0.89747	0.99999	0.61281	0.994221	0.07028	0.748773
REACTOME_INTERLEUKIN_23_SIGNALING	0.90816	0.99999	0.7869	0.996644	0.978	0.99782
REACTOME_INTERLEUKIN_27_SIGNALING	0.81595	0.99999	0.78491	0.996644	0.79712	0.979663
REACTOME_INTERLEUKIN_2_SIGNALING	0.26075	0.99999	0.55992	0.99205	0.040142	0.701203
REACTOME_INTERLEUKIN_35_SIGNALLING	0.79962	0.99999	0.78351	0.996644	0.76802	0.976455
REACTOME_INTERLEUKIN_36_PATHWAY	0.39275	0.99999	0.51261	0.99061	0.58149	0.948002
REACTOME_INTERLEUKIN_4_AND_INTERLEUKIN_13_SIGNALING	0.38512	0.99999	0.18559	0.966794	0.56045	0.945121
REACTOME_INTERLEUKIN_6_FAMILY_SIGNALING	0.59533	0.99999	0.34449	0.979404	0.067159	0.738469
REACTOME_INTERLEUKIN_6_SIGNALING	0.35518	0.99999	0.092994	0.946312	0.41832	0.916994
REACTOME_INTERLEUKIN_7_SIGNALING	0.66533	0.99999	0.31471	0.975841	0.60059	0.950989
REACTOME_INTERLEUKIN_9_SIGNALING	0.56715	0.99999	0.35258	0.980393	0.15785	0.82325
REACTOME_INTESTINAL_ABSORPTION	0.46262	0.99999	0.31684	0.975841	0.94316	0.993988
REACTOME_INTRACELLULAR_SIGNALING_BY_SECOND_MESSENGERS	0.69809	0.99999	0.82591	0.996644	0.0008613	0.503318
REACTOME_INTRAFLAGELLAR_TRANSPORT	0.6799	0.99999	0.96232	0.999786	0.13794	0.807807
REACTOME_INTRA_GOLGI_AND_RETROGRADE_GOLGI_TO_ER_TRAFFIC	0.45322	0.99999	0.75453	0.996644	0.35265	0.90173
REACTOME_INTRA_GOLGI_TRAFFIC	0.53058	0.99999	0.9406	0.999087	0.1838	0.840733
REACTOME_INTRINSIC_PATHWAY_FOR_APOPTOSIS	0.85851	0.99999	0.37126	0.980393	0.70402	0.967037
REACTOME_IONOTROPIC_ACTIVITY_OF_KAINATE_RECEPTORS	0.54273	0.99999	0.56739	0.992219	0.82034	0.980734
REACTOME_ION_CHANNEL_TRANSPORT	0.91687	0.99999	0.98668	0.999979	0.14641	0.817027
REACTOME_ION_HOMEOSTASIS	0.79701	0.99999	0.7532	0.996644	0.25459	0.868704
REACTOME_ION_TRANSPORT_BY_P_TYPE_ATPASES	0.98738	0.99999	0.98201	0.999979	0.33851	0.897795
REACTOME_IRAK1_RECRUITS_IKK_COMPLEX	0.45618	0.99999	0.81445	0.996644	0.2624	0.873194
REACTOME_IRAK2_MEDIATED_ACTIVATION_OF_TAK1_COMPLEX	0.23318	0.99999	0.27417	0.975219	0.043793	0.705466
REACTOME_IRAK4_DEFICIENCY_TLR2_4	0.3531	0.99999	0.7681	0.996644	0.57644	0.946601
REACTOME_IRE1ALPHA_ACTIVATES_CHAPERONES	0.95862	0.99999	0.87478	0.997333	0.058766	0.729624
REACTOME_IRF3_MEDIATED_ACTIVATION_OF_TYPE_1_IFN	0.91355	0.99999	0.95933	0.999786	0.18206	0.840499
REACTOME_IRF3_MEDIATED_INDUCTION_OF_TYPE_I_IFN	0.93032	0.99999	0.80829	0.996644	0.15823	0.824056
REACTOME_IRON_UPTAKE_AND_TRANSPORT	0.63724	0.99999	0.83171	0.996644	0.12767	0.801662
REACTOME_IRS_MEDIATED_SIGNALLING	0.596	0.99999	0.78143	0.996644	0.39664	0.914847
REACTOME_JOSEPHIN_DOMAIN_DUBS	0.81895	0.99999	0.32519	0.975841	0.18565	0.841408
REACTOME_KEAP1_NFE2L2_PATHWAY	0.39146	0.99999	0.64254	0.996297	0.33429	0.8971
REACTOME_KERATINIZATION	0.84099	0.99999	0.94574	0.999087	0.74177	0.972366
REACTOME_KETONE_BODY_METABOLISM	0.31663	0.99999	0.67072	0.996644	0.084924	0.767094
REACTOME_KILLING_MECHANISMS	0.89	0.99999	0.30715	0.975841	0.49573	0.934391
REACTOME_KINESINS	0.77931	0.99999	0.84929	0.996644	0.97273	0.997601
REACTOME_KSRP_KHSRP_BINDS_AND_DESTABILIZES_MRNA	0.26731	0.99999	0.26828	0.97282	0.34443	0.898935
REACTOME_L1CAM_INTERACTIONS	0.75769	0.99999	0.40997	0.980393	0.2774	0.8792
REACTOME_LAGGING_STRAND_SYNTHESIS	0.64448	0.99999	0.90095	0.997416	0.14307	0.81668
REACTOME_LAMININ_INTERACTIONS	0.70858	0.99999	0.82772	0.996644	0.9671	0.99645
REACTOME_LATE_ENDOSOMAL_MICROAUTOPHAGY	0.47397	0.99999	0.36579	0.980393	0.023542	0.65217
REACTOME_LATE_SARS_COV_2_INFECTION_EVENTS	0.37323	0.99999	0.38219	0.980393	0.43848	0.922816
REACTOME_LDL_CLEARANCE	0.62204	0.99999	0.37989	0.980393	0.2785	0.879806
REACTOME_LDL_REMODELING	0.24623	0.99999	0.77255	0.996644	0.6281	0.957044
REACTOME_LECTIN_PATHWAY_OF_COMPLEMENT_ACTIVATION	0.94409	0.99999	0.96223	0.999786	0.25309	0.868704
REACTOME_LEISHMANIA_INFECTION	0.95324	0.99999	0.83557	0.996644	0.20142	0.85325
REACTOME_LEUKOTRIENE_RECEPTORS	0.616	0.99999	0.23519	0.969081	0.87805	0.98755
REACTOME_LGI_ADAM_INTERACTIONS	0.39139	0.99999	0.46572	0.985985	0.53597	0.940366
REACTOME_LIGAND_RECEPTOR_INTERACTIONS	0.79795	0.99999	0.88343	0.997416	0.54686	0.941842
REACTOME_LIPOPHAGY	0.30162	0.99999	0.20241	0.966794	0.42756	0.918826
REACTOME_LISTERIA_MONOCYTOGENES_ENTRY_INTO_HOST_CELLS	0.28884	0.99999	0.36306	0.980393	0.10302	0.788354
REACTOME_LONG_TERM_POTENTIATION	0.25878	0.99999	0.36877	0.980393	0.23898	0.868704
REACTOME_LRR_FLII_INTERACTING_PROTEIN_1_LRRFIP1_ACTIVATES_TYPE_I_IFN_PRODUCTION	0.58158	0.99999	0.80214	0.996644	0.29909	0.886976
REACTOME_LTC4_CYSLTR_MEDIATED_IL4_PRODUCTION	0.79097	0.99999	0.57298	0.992417	0.10436	0.788354
REACTOME_LYSINE_CATABOLISM	0.32203	0.99999	0.82462	0.996644	0.1179	0.796581
REACTOME_MAP2K_AND_MAPK_ACTIVATION	0.25849	0.99999	0.39291	0.980393	0.061724	0.732692
REACTOME_MAPK6_MAPK4_SIGNALING	0.72584	0.99999	0.86427	0.997333	0.3719	0.905695
REACTOME_MAPK_FAMILY_SIGNALING_CASCADES	0.24498	0.99999	0.4082	0.980393	0.033915	0.689311
REACTOME_MAPK_TARGETS_NUCLEAR_EVENTS_MEDIATED_BY_MAP_KINASES	0.4535	0.99999	0.037592	0.913824	0.092916	0.776218
REACTOME_MASTL_FACILITATES_MITOTIC_PROGRESSION	0.6493	0.99999	0.81736	0.996644	0.086517	0.767094
REACTOME_MATURATION_OF_PROTEIN_3A	0.76099	0.99999	0.76925	0.996644	0.62631	0.956589
REACTOME_MATURATION_OF_SARS_COV_1_SPIKE_PROTEIN	0.66084	0.99999	0.62895	0.994992	0.58419	0.948629
REACTOME_MATURATION_OF_SARS_COV_2_NUCLEOPROTEIN	0.453	0.99999	0.40388	0.980393	0.40206	0.916793
REACTOME_MATURATION_OF_SARS_COV_2_SPIKE_PROTEIN	0.73661	0.99999	0.648	0.996644	0.60592	0.951078
REACTOME_MECP2_REGULATES_NEURONAL_RECEPTORS_AND_CHANNELS	0.61866	0.99999	0.32144	0.975841	0.043925	0.705466
REACTOME_MEIOSIS	0.32474	0.99999	0.0075485	0.752107	0.2773	0.8792
REACTOME_MEIOTIC_RECOMBINATION	0.46425	0.99999	0.065582	0.939333	0.27887	0.879806
REACTOME_MEIOTIC_SYNAPSIS	0.32571	0.99999	0.047949	0.918011	0.50226	0.93612
REACTOME_MELANIN_BIOSYNTHESIS	0.66875	0.99999	0.66756	0.996644	0.84339	0.983991
REACTOME_MEMBRANE_TRAFFICKING	0.85316	0.99999	0.84473	0.996644	0.052443	0.717751
REACTOME_METABOLIC_DISORDERS_OF_BIOLOGICAL_OXIDATION_ENZYMES	0.41018	0.99999	0.45159	0.983706	0.11082	0.791204
REACTOME_METABOLISM_OF_AMINE_DERIVED_HORMONES	0.9761	0.99999	0.84323	0.996644	0.47615	0.93041
REACTOME_METABOLISM_OF_AMINO_ACIDS_AND_DERIVATIVES	0.8623	0.99999	0.86494	0.997333	0.24423	0.868704
REACTOME_METABOLISM_OF_ANGIOTENSINOGEN_TO_ANGIOTENSINS	0.67277	0.99999	0.64481	0.996644	0.053406	0.717751
REACTOME_METABOLISM_OF_CARBOHYDRATES	0.65122	0.99999	0.63218	0.994992	0.41429	0.916793
REACTOME_METABOLISM_OF_FAT_SOLUBLE_VITAMINS	0.57901	0.99999	0.78678	0.996644	0.85675	0.986039
REACTOME_METABOLISM_OF_FOLATE_AND_PTERINES	0.60303	0.99999	0.22513	0.969081	0.61803	0.953918
REACTOME_METABOLISM_OF_INGESTED_SEMET_SEC_MESEC_INTO_H2SE	0.25225	0.99999	0.79207	0.996644	0.76635	0.976455
REACTOME_METABOLISM_OF_LIPIDS	0.24388	0.99999	0.2514	0.969081	0.065918	0.738469
REACTOME_METABOLISM_OF_NITRIC_OXIDE_NOS3_ACTIVATION_AND_REGULATION	0.23259	0.99999	0.3481	0.97965	0.60299	0.950989
REACTOME_METABOLISM_OF_NUCLEOTIDES	0.385	0.99999	0.48668	0.987969	0.13444	0.806071
REACTOME_METABOLISM_OF_POLYAMINES	0.99184	0.99999	0.95884	0.999786	0.58707	0.948963
REACTOME_METABOLISM_OF_PORPHYRINS	0.56517	0.99999	0.58026	0.994069	0.68007	0.963263
REACTOME_METABOLISM_OF_RNA	0.59465	0.99999	0.42385	0.980393	0.47771	0.93041
REACTOME_METABOLISM_OF_STEROIDS	0.5707	0.99999	0.21939	0.969081	0.20628	0.855046
REACTOME_METABOLISM_OF_STEROID_HORMONES	0.62636	0.99999	0.30434	0.975841	0.28871	0.884893
REACTOME_METABOLISM_OF_VITAMINS_AND_COFACTORS	0.65663	0.99999	0.44957	0.983706	0.70552	0.967037
REACTOME_METABOLISM_OF_WATER_SOLUBLE_VITAMINS_AND_COFACTORS	0.73156	0.99999	0.25431	0.969081	0.4532	0.927383
REACTOME_METALLOTHIONEINS_BIND_METALS	0.54675	0.99999	0.62387	0.994221	0.92472	0.992878
REACTOME_METAL_ION_SLC_TRANSPORTERS	0.39554	0.99999	0.74514	0.996644	0.59786	0.950989
REACTOME_METHYLATION	0.58185	0.99999	0.60962	0.994221	0.58406	0.948629
REACTOME_MET_ACTIVATES_PI3K_AKT_SIGNALING	0.92307	0.99999	0.97517	0.999979	0.47773	0.93041
REACTOME_MET_ACTIVATES_PTK2_SIGNALING	0.82582	0.99999	0.83848	0.996644	0.5599	0.945121
REACTOME_MET_ACTIVATES_PTPN11	0.27927	0.99999	0.060537	0.924514	0.040029	0.701203
REACTOME_MET_ACTIVATES_RAP1_AND_RAC1	0.92519	0.99999	0.63805	0.995533	0.1585	0.824824
REACTOME_MET_ACTIVATES_RAS_SIGNALING	0.34198	0.99999	0.33817	0.979404	0.57794	0.946601
REACTOME_MET_INTERACTS_WITH_TNS_PROTEINS	0.79917	0.99999	0.89129	0.997416	0.68913	0.964002
REACTOME_MET_PROMOTES_CELL_MOTILITY	0.95796	0.99999	0.83941	0.996644	0.42093	0.918085
REACTOME_MET_RECEPTOR_ACTIVATION	0.4968	0.99999	0.46633	0.98607	0.15385	0.821807
REACTOME_MET_RECEPTOR_RECYCLING	0.54827	0.99999	0.55909	0.99205	0.05556	0.722488
REACTOME_MHC_CLASS_II_ANTIGEN_PRESENTATION	0.80619	0.99999	0.57011	0.992219	0.67588	0.962964
REACTOME_MINERALOCORTICOID_BIOSYNTHESIS	0.4323	0.99999	0.0090042	0.767691	0.71033	0.967687
REACTOME_MIRO_GTPASE_CYCLE	0.68258	0.99999	0.85749	0.996727	0.68666	0.964002
REACTOME_MISCELLANEOUS_SUBSTRATES	0.89761	0.99999	0.74729	0.996644	0.92323	0.992651
REACTOME_MISCELLANEOUS_TRANSPORT_AND_BINDING_EVENTS	0.84767	0.99999	0.45258	0.983706	0.56549	0.945519
REACTOME_MISMATCH_REPAIR	0.62636	0.99999	0.84192	0.996644	0.18257	0.840499
REACTOME_MITOCHONDRIAL_BIOGENESIS	0.42678	0.99999	0.35882	0.980393	0.71839	0.968706
REACTOME_MITOCHONDRIAL_CALCIUM_ION_TRANSPORT	0.69292	0.99999	0.49061	0.989497	0.14394	0.81668
REACTOME_MITOCHONDRIAL_FATTY_ACID_BETA_OXIDATION	0.7409	0.99999	0.24575	0.969081	0.51045	0.938013
REACTOME_MITOCHONDRIAL_FATTY_ACID_BETA_OXIDATION_OF_SATURATED_FATTY_ACIDS	0.37468	0.99999	0.13722	0.953735	0.73272	0.971393
REACTOME_MITOCHONDRIAL_FATTY_ACID_BETA_OXIDATION_OF_UNSATURATED_FATTY_ACIDS	0.38063	0.99999	0.4657	0.985985	0.2309	0.867682
REACTOME_MITOCHONDRIAL_IRON_SULFUR_CLUSTER_BIOGENESIS	0.26964	0.99999	0.86321	0.997333	0.036196	0.691949
REACTOME_MITOCHONDRIAL_PROTEIN_IMPORT	0.29142	0.99999	0.26938	0.97282	0.66924	0.962242
REACTOME_MITOCHONDRIAL_TRANSLATION	0.48221	0.99999	0.41617	0.980393	0.47779	0.93041
REACTOME_MITOPHAGY	0.77459	0.99999	0.80169	0.996644	0.73732	0.97162
REACTOME_MITOTIC_G1_PHASE_AND_G1_S_TRANSITION	0.61383	0.99999	0.71698	0.996644	0.34057	0.898116
REACTOME_MITOTIC_G2_G2_M_PHASES	0.76431	0.99999	0.94244	0.999087	0.20366	0.855046
REACTOME_MITOTIC_METAPHASE_AND_ANAPHASE	0.86606	0.99999	0.95474	0.999786	0.73207	0.971301
REACTOME_MITOTIC_PROMETAPHASE	0.81424	0.99999	0.94226	0.999087	0.95581	0.995583
REACTOME_MITOTIC_PROPHASE	0.35518	0.99999	0.321	0.975841	0.13468	0.806586
REACTOME_MITOTIC_SPINDLE_CHECKPOINT	0.51362	0.99999	0.76728	0.996644	0.88412	0.98755
REACTOME_MITOTIC_TELOPHASE_CYTOKINESIS	0.32418	0.99999	0.27402	0.975219	0.88568	0.988022
REACTOME_MODULATION_BY_MTB_OF_HOST_IMMUNE_SYSTEM	0.25963	0.99999	0.42044	0.980393	0.086236	0.767094
REACTOME_MOLECULES_ASSOCIATED_WITH_ELASTIC_FIBRES	0.8571	0.99999	0.84376	0.996644	0.96826	0.996464
REACTOME_MOLYBDENUM_COFACTOR_BIOSYNTHESIS	0.3637	0.99999	0.48282	0.987799	0.56935	0.945564
REACTOME_MRNA_CAPPING	0.79301	0.99999	0.76935	0.996644	0.70573	0.967037
REACTOME_MRNA_DECAY_BY_3_TO_5_EXORIBONUCLEASE	0.58521	0.99999	0.39509	0.980393	0.51906	0.938327
REACTOME_MRNA_DECAY_BY_5_TO_3_EXORIBONUCLEASE	0.27908	0.99999	0.22272	0.969081	0.53625	0.940366
REACTOME_MRNA_SPLICING	0.58663	0.99999	0.44992	0.983706	0.94044	0.993389
REACTOME_MTORC1_MEDIATED_SIGNALLING	0.56472	0.99999	0.83802	0.996644	0.0019228	0.517688
REACTOME_MTOR_SIGNALLING	0.44532	0.99999	0.61703	0.994221	0.0070912	0.550193
REACTOME_MUCOPOLYSACCHARIDOSES	0.82644	0.99999	0.37797	0.980393	0.20226	0.854085
REACTOME_MULTIFUNCTIONAL_ANION_EXCHANGERS	0.90579	0.99999	0.97316	0.999979	0.30507	0.889169
REACTOME_MUSCARINIC_ACETYLCHOLINE_RECEPTORS	0.67121	0.99999	0.67053	0.996644	0.76316	0.975206
REACTOME_MYD88_INDEPENDENT_TLR4_CASCADE	0.38925	0.99999	0.055085	0.919684	0.087924	0.768989
REACTOME_MYOCLONIC_EPILEPSY_OF_LAFORA	0.86455	0.99999	0.81008	0.996644	0.61537	0.953918
REACTOME_MYOGENESIS	0.36382	0.99999	0.39073	0.980393	0.7063	0.967037
REACTOME_M_PHASE	0.59508	0.99999	0.89749	0.997416	0.45975	0.928786
REACTOME_NADE_MODULATES_DEATH_SIGNALLING	0.72933	0.99999	0.86983	0.997333	0.26434	0.874355
REACTOME_NCAM1_INTERACTIONS	0.86854	0.99999	0.52126	0.99061	0.3936	0.913736
REACTOME_NCAM_SIGNALING_FOR_NEURITE_OUT_GROWTH	0.87544	0.99999	0.36974	0.980393	0.056877	0.723591
REACTOME_NECTIN_NECL_TRANS_HETERODIMERIZATION	0.84114	0.99999	0.83282	0.996644	0.62813	0.957044
REACTOME_NEDDYLATION	0.41005	0.99999	0.79175	0.996644	0.25489	0.868704
REACTOME_NEF_AND_SIGNAL_TRANSDUCTION	0.83765	0.99999	0.7247	0.996644	0.83958	0.983528
REACTOME_NEF_MEDIATED_CD4_DOWN_REGULATION	0.49847	0.99999	0.32092	0.975841	0.40609	0.916793
REACTOME_NEF_MEDIATED_CD8_DOWN_REGULATION	0.52407	0.99999	0.28463	0.975841	0.64559	0.959479
REACTOME_NEF_MEDIATED_DOWNREGULATION_OF_MHC_CLASS_I_COMPLEX_CELL_SURFACE_EXPRESSION	0.26221	0.99999	0.15998	0.964845	0.71746	0.968153
REACTOME_NEF_MEDIATES_DOWN_MODULATION_OF_CELL_SURFACE_RECEPTORS_BY_RECRUITING_THEM_TO_CLATHRIN_ADAPTERS	0.41324	0.99999	0.22082	0.969081	0.55948	0.945121
REACTOME_NEGATIVE_EPIGENETIC_REGULATION_OF_RRNA_EXPRESSION	0.9597	0.99999	0.75635	0.996644	0.91847	0.992569
REACTOME_NEGATIVE_FEEDBACK_REGULATION_OF_MAPK_PATHWAY	0.7622	0.99999	0.54929	0.99105	0.01167	0.580673
REACTOME_NEGATIVE_REGULATION_OF_ACTIVITY_OF_TFAP2_AP_2_FAMILY_TRANSCRIPTION_FACTORS	0.33648	0.99999	0.34396	0.979404	0.31559	0.893605
REACTOME_NEGATIVE_REGULATION_OF_FGFR1_SIGNALING	0.90611	0.99999	0.5524	0.99105	0.092501	0.776001
REACTOME_NEGATIVE_REGULATION_OF_FGFR2_SIGNALING	0.88957	0.99999	0.31464	0.975841	0.081673	0.760646
REACTOME_NEGATIVE_REGULATION_OF_FGFR3_SIGNALING	0.93347	0.99999	0.58824	0.994221	0.023275	0.651801
REACTOME_NEGATIVE_REGULATION_OF_FGFR4_SIGNALING	0.91821	0.99999	0.62619	0.994992	0.014378	0.588115
REACTOME_NEGATIVE_REGULATION_OF_MAPK_PATHWAY	0.61665	0.99999	0.66722	0.996644	0.34428	0.898935
REACTOME_NEGATIVE_REGULATION_OF_MET_ACTIVITY	0.46863	0.99999	0.30025	0.975841	0.029313	0.682831
REACTOME_NEGATIVE_REGULATION_OF_NOTCH4_SIGNALING	0.53001	0.99999	0.73006	0.996644	0.55511	0.944287
REACTOME_NEGATIVE_REGULATION_OF_TCF_DEPENDENT_SIGNALING_BY_DVL_INTERACTING_PROTEINS	0.87149	0.99999	0.49278	0.989497	0.10488	0.788354
REACTOME_NEGATIVE_REGULATION_OF_TCF_DEPENDENT_SIGNALING_BY_WNT_LIGAND_ANTAGONISTS	0.8378	0.99999	0.88871	0.997416	0.74161	0.972366
REACTOME_NEGATIVE_REGULATION_OF_THE_PI3K_AKT_NETWORK	0.52926	0.99999	0.65722	0.996644	0.17462	0.834625
REACTOME_NEGATIVE_REGULATORS_OF_DDX58_IFIH1_SIGNALING	0.30512	0.99999	0.2883	0.975841	0.21278	0.861455
REACTOME_NEPHRIN_FAMILY_INTERACTIONS	0.61477	0.99999	0.60232	0.994221	0.37028	0.905673
REACTOME_NERVOUS_SYSTEM_DEVELOPMENT	0.87963	0.99999	0.96104	0.999786	0.40767	0.916793
REACTOME_NETRIN_1_SIGNALING	0.87951	0.99999	0.96108	0.999786	0.53067	0.939435
REACTOME_NETRIN_MEDIATED_REPULSION_SIGNALS	0.26897	0.99999	0.099057	0.946312	0.13075	0.80243
REACTOME_NEUREXINS_AND_NEUROLIGINS	0.36424	0.99999	0.46426	0.985713	0.30136	0.887398
REACTOME_NEUROFASCIN_INTERACTIONS	0.63682	0.99999	0.48286	0.987799	0.42106	0.918085
REACTOME_NEURONAL_SYSTEM	0.46543	0.99999	0.76968	0.996644	0.33811	0.897795
REACTOME_NEUROTOXICITY_OF_CLOSTRIDIUM_TOXINS	0.82317	0.99999	0.81877	0.996644	0.06274	0.735575
REACTOME_NEUROTRANSMITTER_CLEARANCE	0.83858	0.99999	0.79623	0.996644	0.99301	0.999886
REACTOME_NEUROTRANSMITTER_RECEPTORS_AND_POSTSYNAPTIC_SIGNAL_TRANSMISSION	0.42563	0.99999	0.62372	0.994221	0.046071	0.707841
REACTOME_NEUROTRANSMITTER_RELEASE_CYCLE	0.85052	0.99999	0.92924	0.998624	0.35165	0.901412
REACTOME_NEUTROPHIL_DEGRANULATION	0.46935	0.99999	0.009108	0.767691	0.0051202	0.550193
REACTOME_NFE2L2_REGULATES_PENTOSE_PHOSPHATE_PATHWAY_GENES	0.96029	0.99999	0.95824	0.999786	0.79431	0.979663
REACTOME_NFE2L2_REGULATING_ANTI_OXIDANT_DETOXIFICATION_ENZYMES	0.44015	0.99999	0.17469	0.966794	0.58137	0.947897
REACTOME_NF_KB_IS_ACTIVATED_AND_SIGNALS_SURVIVAL	0.44761	0.99999	0.29011	0.975841	0.37279	0.905892
REACTOME_NGF_STIMULATED_TRANSCRIPTION	0.63653	0.99999	0.55326	0.99105	0.057154	0.724718
REACTOME_NICOTINAMIDE_SALVAGING	0.49179	0.99999	0.060346	0.924514	0.79645	0.979663
REACTOME_NICOTINATE_METABOLISM	0.76789	0.99999	0.50527	0.99061	0.50884	0.938013
REACTOME_NOD1_2_SIGNALING_PATHWAY	0.25324	0.99999	0.54657	0.99105	0.32219	0.8971
REACTOME_NONCANONICAL_ACTIVATION_OF_NOTCH3	0.54254	0.99999	0.86334	0.997333	0.82609	0.981288
REACTOME_NONSENSE_MEDIATED_DECAY_NMD	0.67352	0.99999	0.45594	0.983706	0.31651	0.893605
REACTOME_NON_INTEGRIN_MEMBRANE_ECM_INTERACTIONS	0.80056	0.99999	0.7941	0.996644	0.93932	0.993389
REACTOME_NOREPINEPHRINE_NEUROTRANSMITTER_RELEASE_CYCLE	0.69479	0.99999	0.72668	0.996644	0.15936	0.824888
REACTOME_NOTCH3_ACTIVATION_AND_TRANSMISSION_OF_SIGNAL_TO_THE_NUCLEUS	0.58396	0.99999	0.43512	0.983411	0.49873	0.935435
REACTOME_NOTCH3_INTRACELLULAR_DOMAIN_REGULATES_TRANSCRIPTION	0.42712	0.99999	0.37174	0.980393	0.51563	0.938327
REACTOME_NOTCH4_ACTIVATION_AND_TRANSMISSION_OF_SIGNAL_TO_THE_NUCLEUS	0.89501	0.99999	0.82322	0.996644	0.90413	0.990454
REACTOME_NOTCH_HLH_TRANSCRIPTION_PATHWAY	0.27293	0.99999	0.70647	0.996644	0.12212	0.799842
REACTOME_NPAS4_REGULATES_EXPRESSION_OF_TARGET_GENES	0.375	0.99999	0.15307	0.964845	0.13099	0.80243
REACTOME_NR1H2_AND_NR1H3_MEDIATED_SIGNALING	0.56035	0.99999	0.78607	0.996644	0.12523	0.800988
REACTOME_NR1H2_NR1H3_REGULATE_GENE_EXPRESSION_LINKED_TO_GLUCONEOGENESIS	0.78674	0.99999	0.83829	0.996644	0.099508	0.784494
REACTOME_NR1H2_NR1H3_REGULATE_GENE_EXPRESSION_LINKED_TO_LIPOGENESIS	0.26809	0.99999	0.4033	0.980393	0.224	0.866751
REACTOME_NR1H2_NR1H3_REGULATE_GENE_EXPRESSION_LINKED_TO_TRIGLYCERIDE_LIPOLYSIS_IN_ADIPOSE	0.55471	0.99999	0.54783	0.99105	0.21257	0.861261
REACTOME_NR1H2_NR1H3_REGULATE_GENE_EXPRESSION_TO_CONTROL_BILE_ACID_HOMEOSTASIS	0.71482	0.99999	0.75551	0.996644	0.12929	0.80243
REACTOME_NR1H2_NR1H3_REGULATE_GENE_EXPRESSION_TO_LIMIT_CHOLESTEROL_UPTAKE	0.73559	0.99999	0.63334	0.995098	0.10282	0.788354
REACTOME_NR1H3_NR1H2_REGULATE_GENE_EXPRESSION_LINKED_TO_CHOLESTEROL_TRANSPORT_AND_EFFLUX	0.75692	0.99999	0.83027	0.996644	0.068511	0.743434
REACTOME_NRCAM_INTERACTIONS	0.65106	0.99999	0.50313	0.990131	0.63368	0.957598
REACTOME_NRIF_SIGNALS_CELL_DEATH_FROM_THE_NUCLEUS	0.29821	0.99999	0.44671	0.983411	0.46908	0.93041
REACTOME_NS1_MEDIATED_EFFECTS_ON_HOST_PATHWAYS	0.38465	0.99999	0.33045	0.975841	0.58814	0.948963
REACTOME_NTRK2_ACTIVATES_RAC1	0.48208	0.99999	0.15299	0.964845	0.29882	0.886976
REACTOME_NUCLEAR_ENVELOPE_BREAKDOWN	0.32822	0.99999	0.46598	0.985985	0.77945	0.978554
REACTOME_NUCLEAR_ENVELOPE_NE_REASSEMBLY	0.87416	0.99999	0.72223	0.996644	0.70561	0.967037
REACTOME_NUCLEAR_EVENTS_KINASE_AND_TRANSCRIPTION_FACTOR_ACTIVATION	0.5776	0.99999	0.1985	0.966794	0.030497	0.686584
REACTOME_NUCLEAR_EVENTS_MEDIATED_BY_NFE2L2	0.59418	0.99999	0.71523	0.996644	0.46077	0.929504
REACTOME_NUCLEAR_IMPORT_OF_REV_PROTEIN	0.61217	0.99999	0.52219	0.99061	0.37123	0.905695
REACTOME_NUCLEAR_PORE_COMPLEX_NPC_DISASSEMBLY	0.34993	0.99999	0.22979	0.969081	0.64154	0.958616
REACTOME_NUCLEAR_RECEPTOR_TRANSCRIPTION_PATHWAY	0.53011	0.99999	0.46677	0.986472	0.38454	0.909789
REACTOME_NUCLEAR_SIGNALING_BY_ERBB4	0.7299	0.99999	0.57268	0.992417	0.018385	0.623155
REACTOME_NUCLEOTIDE_BINDING_DOMAIN_LEUCINE_RICH_REPEAT_CONTAINING_RECEPTOR_NLR_SIGNALING_PATHWAYS	0.52395	0.99999	0.72269	0.996644	0.13292	0.805405
REACTOME_NUCLEOTIDE_BIOSYNTHESIS	0.71663	0.99999	0.47553	0.987799	0.023978	0.653459
REACTOME_NUCLEOTIDE_EXCISION_REPAIR	0.27452	0.99999	0.62228	0.994221	0.51833	0.938327
REACTOME_NUCLEOTIDE_LIKE_PURINERGIC_RECEPTORS	0.38314	0.99999	0.36057	0.980393	0.20964	0.857311
REACTOME_NUCLEOTIDE_SALVAGE	0.54221	0.99999	0.57328	0.992501	0.83611	0.983121
REACTOME_N_GLYCAN_ANTENNAE_ELONGATION	0.48921	0.99999	0.67513	0.996644	0.68695	0.964002
REACTOME_N_GLYCAN_ANTENNAE_ELONGATION_IN_THE_MEDIAL_TRANS_GOLGI	0.35361	0.99999	0.021313	0.876285	0.27352	0.877075
REACTOME_N_GLYCAN_TRIMMING_AND_ELONGATION_IN_THE_CIS_GOLGI	0.89207	0.99999	0.56878	0.992219	0.58803	0.948963
REACTOME_N_GLYCAN_TRIMMING_IN_THE_ER_AND_CALNEXIN_CALRETICULIN_CYCLE	0.69994	0.99999	0.81757	0.996644	0.057909	0.726169
REACTOME_OLFACTORY_SIGNALING_PATHWAY	0.68563	0.99999	0.83827	0.996644	0.24486	0.868704
REACTOME_ONCOGENE_INDUCED_SENESCENCE	0.94928	0.99999	0.54415	0.99088	0.047246	0.710419
REACTOME_ONCOGENIC_MAPK_SIGNALING	0.43516	0.99999	0.58878	0.994221	0.19965	0.849689
REACTOME_OPIOID_SIGNALLING	0.83713	0.99999	0.3776	0.980393	0.61334	0.953835
REACTOME_OREXIN_AND_NEUROPEPTIDES_FF_AND_QRFP_BIND_TO_THEIR_RESPECTIVE_RECEPTORS	0.30393	0.99999	0.54065	0.99061	0.62613	0.956589
REACTOME_ORGANELLE_BIOGENESIS_AND_MAINTENANCE	0.78329	0.99999	0.87543	0.997333	0.26254	0.873313
REACTOME_ORGANIC_CATION_TRANSPORT	0.40589	0.99999	0.48441	0.987799	0.88066	0.98755
REACTOME_OTHER_INTERLEUKIN_SIGNALING	0.89295	0.99999	0.62066	0.994221	0.97751	0.997809
REACTOME_OTHER_SEMAPHORIN_INTERACTIONS	0.83808	0.99999	0.84611	0.996644	0.39867	0.915568
REACTOME_OXIDATIVE_STRESS_INDUCED_SENESCENCE	0.55079	0.99999	0.18885	0.966794	0.06763	0.738469
REACTOME_O_GLYCOSYLATION_OF_TSR_DOMAIN_CONTAINING_PROTEINS	0.38896	0.99999	0.12703	0.949842	0.67357	0.962964
REACTOME_O_LINKED_GLYCOSYLATION	0.41493	0.99999	0.16167	0.964845	0.61507	0.953918
REACTOME_O_LINKED_GLYCOSYLATION_OF_MUCINS	0.62558	0.99999	0.45661	0.983706	0.48586	0.932562
REACTOME_P130CAS_LINKAGE_TO_MAPK_SIGNALING_FOR_INTEGRINS	0.43343	0.99999	0.34816	0.97965	0.029919	0.684405
REACTOME_P2Y_RECEPTORS	0.64748	0.99999	0.22365	0.969081	0.44985	0.927233
REACTOME_P38MAPK_EVENTS	0.2331	0.99999	0.4519	0.983706	0.096087	0.779404
REACTOME_P75NTR_RECRUITS_SIGNALLING_COMPLEXES	0.30679	0.99999	0.52689	0.99061	0.39653	0.914816
REACTOME_P75NTR_SIGNALS_VIA_NF_KB	0.38332	0.99999	0.43122	0.982274	0.57218	0.946317
REACTOME_PARACETAMOL_ADME	0.93767	0.99999	0.96191	0.999786	0.30345	0.887642
REACTOME_PARASITE_INFECTION	0.9954	0.99999	0.97672	0.999979	0.29521	0.885353
REACTOME_PCNA_DEPENDENT_LONG_PATCH_BASE_EXCISION_REPAIR	0.6147	0.99999	0.81833	0.996644	0.28421	0.88234
REACTOME_PCP_CE_PATHWAY	0.93583	0.99999	0.97187	0.999979	0.10402	0.788354
REACTOME_PECAM1_INTERACTIONS	0.24905	0.99999	0.12423	0.949842	0.37959	0.90794
REACTOME_PENTOSE_PHOSPHATE_PATHWAY	0.9905	0.99999	0.97603	0.999979	0.80592	0.979883
REACTOME_PEPTIDE_HORMONE_METABOLISM	0.53131	0.99999	0.36942	0.980393	0.74804	0.97315
REACTOME_PEPTIDE_LIGAND_BINDING_RECEPTORS	0.78167	0.99999	0.76896	0.996644	0.42793	0.918826
REACTOME_PEROXISOMAL_LIPID_METABOLISM	0.58396	0.99999	0.25985	0.97112	0.058705	0.729624
REACTOME_PEROXISOMAL_PROTEIN_IMPORT	0.85269	0.99999	0.88358	0.997416	0.027966	0.6814
REACTOME_PHASE_2_PLATEAU_PHASE	0.41847	0.99999	0.62713	0.994992	0.47656	0.93041
REACTOME_PHASE_3_RAPID_REPOLARISATION	0.68461	0.99999	0.41922	0.980393	0.060854	0.732692
REACTOME_PHASE_II_CONJUGATION_OF_COMPOUNDS	0.723	0.99999	0.89945	0.997416	0.30824	0.889515
REACTOME_PHASE_I_FUNCTIONALIZATION_OF_COMPOUNDS	0.64933	0.99999	0.8439	0.996644	0.38546	0.909789
REACTOME_PHENYLALANINE_AND_TYROSINE_METABOLISM	0.33814	0.99999	0.18068	0.966794	0.60484	0.951059
REACTOME_PHENYLALANINE_METABOLISM	0.46493	0.99999	0.27901	0.975841	0.79216	0.979663
REACTOME_PHOSPHATE_BOND_HYDROLYSIS_BY_NUDT_PROTEINS	0.29749	0.99999	0.082342	0.94418	0.79569	0.979663
REACTOME_PHOSPHOLIPASE_C_MEDIATED_CASCADE_FGFR2	0.6433	0.99999	0.42671	0.981709	0.70307	0.96692
REACTOME_PHOSPHOLIPASE_C_MEDIATED_CASCADE_FGFR4	0.72172	0.99999	0.81513	0.996644	0.27359	0.877075
REACTOME_PHOSPHOLIPID_METABOLISM	0.23801	0.99999	0.44059	0.983411	0.52188	0.938984
REACTOME_PHOSPHORYLATION_OF_EMI1	0.89517	0.99999	0.90917	0.997416	0.31065	0.891751
REACTOME_PHYSIOLOGICAL_FACTORS	0.43203	0.99999	0.68539	0.996644	0.17161	0.832002
REACTOME_PI3K_AKT_ACTIVATION	0.51234	0.99999	0.91458	0.997416	0.64467	0.959388
REACTOME_PI3K_AKT_SIGNALING_IN_CANCER	0.6959	0.99999	0.7959	0.996644	0.026753	0.674938
REACTOME_PI3K_EVENTS_IN_ERBB2_SIGNALING	0.9326	0.99999	0.89629	0.997416	0.13797	0.807807
REACTOME_PI3K_EVENTS_IN_ERBB4_SIGNALING	0.98289	0.99999	0.99374	0.999979	0.35224	0.90173
REACTOME_PINK1_PRKN_MEDIATED_MITOPHAGY	0.84057	0.99999	0.83393	0.996644	0.92589	0.992878
REACTOME_PI_3K_CASCADE_FGFR1	0.81989	0.99999	0.71557	0.996644	0.60341	0.950989
REACTOME_PI_3K_CASCADE_FGFR2	0.78664	0.99999	0.44021	0.983411	0.58054	0.947361
REACTOME_PI_3K_CASCADE_FGFR3	0.87472	0.99999	0.77014	0.996644	0.34542	0.898935
REACTOME_PI_3K_CASCADE_FGFR4	0.84304	0.99999	0.79661	0.996644	0.24038	0.868704
REACTOME_PKA_ACTIVATION_IN_GLUCAGON_SIGNALLING	0.38954	0.99999	0.69822	0.996644	0.23734	0.868704
REACTOME_PKA_MEDIATED_PHOSPHORYLATION_OF_CREB	0.57748	0.99999	0.71791	0.996644	0.33552	0.897361
REACTOME_PKA_MEDIATED_PHOSPHORYLATION_OF_KEY_METABOLIC_FACTORS	0.99016	0.99999	0.99674	0.999979	0.88771	0.988022
REACTOME_PKMTS_METHYLATE_HISTONE_LYSINES	0.63567	0.99999	0.1782	0.966794	0.23559	0.867682
REACTOME_PLASMA_LIPOPROTEIN_ASSEMBLY	0.50917	0.99999	0.72707	0.996644	0.19308	0.845582
REACTOME_PLASMA_LIPOPROTEIN_CLEARANCE	0.32961	0.99999	0.090313	0.946312	0.11145	0.791204
REACTOME_PLATELET_ACTIVATION_SIGNALING_AND_AGGREGATION	0.95125	0.99999	0.85714	0.996727	0.1209	0.79938
REACTOME_PLATELET_AGGREGATION_PLUG_FORMATION	0.25478	0.99999	0.21659	0.96873	0.024884	0.662171
REACTOME_PLATELET_CALCIUM_HOMEOSTASIS	0.89718	0.99999	0.49565	0.989624	0.26817	0.87563
REACTOME_PLATELET_HOMEOSTASIS	0.4861	0.99999	0.03857	0.917851	0.81222	0.980095
REACTOME_PLATELET_SENSITIZATION_BY_LDL	0.65188	0.99999	0.21313	0.967782	0.47832	0.93041
REACTOME_POLB_DEPENDENT_LONG_PATCH_BASE_EXCISION_REPAIR	0.88402	0.99999	0.53379	0.99061	0.27011	0.875849
REACTOME_POLYMERASE_SWITCHING	0.33124	0.99999	0.93574	0.998929	0.12354	0.799842
REACTOME_POLYMERASE_SWITCHING_ON_THE_C_STRAND_OF_THE_TELOMERE	0.48224	0.99999	0.90048	0.997416	0.07385	0.757143
REACTOME_POSITIVE_EPIGENETIC_REGULATION_OF_RRNA_EXPRESSION	0.43363	0.99999	0.51132	0.99061	0.9853	0.999079
REACTOME_POSTMITOTIC_NUCLEAR_PORE_COMPLEX_NPC_REFORMATION	0.58026	0.99999	0.36807	0.980393	0.32616	0.8971
REACTOME_POST_CHAPERONIN_TUBULIN_FOLDING_PATHWAY	0.95953	0.99999	0.91861	0.997416	0.79621	0.979663
REACTOME_POST_TRANSCRIPTIONAL_SILENCING_BY_SMALL_RNAS	0.74933	0.99999	0.9055	0.997416	0.51406	0.938327
REACTOME_POST_TRANSLATIONAL_MODIFICATION_SYNTHESIS_OF_GPI_ANCHORED_PROTEINS	0.77878	0.99999	0.63562	0.995211	0.45274	0.927383
REACTOME_POU5F1_OCT4_SOX2_NANOG_ACTIVATE_GENES_RELATED_TO_PROLIFERATION	0.76004	0.99999	0.93506	0.998929	0.61538	0.953918
REACTOME_PP2A_MEDIATED_DEPHOSPHORYLATION_OF_KEY_METABOLIC_FACTORS	0.99243	0.99999	0.85127	0.996644	0.82422	0.98117
REACTOME_PRC2_METHYLATES_HISTONES_AND_DNA	0.90116	0.99999	0.25819	0.970126	0.82797	0.981288
REACTOME_PREDNISONE_ADME	0.75767	0.99999	0.98528	0.999979	0.10295	0.788354
REACTOME_PREGNENOLONE_BIOSYNTHESIS	0.5968	0.99999	0.84535	0.996644	0.26754	0.875543
REACTOME_PRESYNAPTIC_DEPOLARIZATION_AND_CALCIUM_CHANNEL_OPENING	0.41191	0.99999	0.86066	0.996767	0.48662	0.933388
REACTOME_PRESYNAPTIC_FUNCTION_OF_KAINATE_RECEPTORS	0.28324	0.99999	0.03821	0.917851	0.97562	0.997681
REACTOME_PRE_NOTCH_EXPRESSION_AND_PROCESSING	0.79946	0.99999	0.66916	0.996644	0.78577	0.978994
REACTOME_PRE_NOTCH_PROCESSING_IN_GOLGI	0.57036	0.99999	0.56711	0.992219	0.6628	0.96149
REACTOME_PRE_NOTCH_PROCESSING_IN_THE_ENDOPLASMIC_RETICULUM	0.38326	0.99999	0.83295	0.996644	0.42094	0.918085
REACTOME_PROCESSING_OF_CAPPED_INTRONLESS_PRE_MRNA	0.58116	0.99999	0.68364	0.996644	0.38317	0.90934
REACTOME_PROCESSING_OF_CAPPED_INTRON_CONTAINING_PRE_MRNA	0.56507	0.99999	0.40202	0.980393	0.85547	0.98572
REACTOME_PROCESSING_OF_INTRONLESS_PRE_MRNAS	0.57785	0.99999	0.44161	0.983411	0.40099	0.916333
REACTOME_PROCESSING_OF_SMDT1	0.64998	0.99999	0.5497	0.99105	0.51828	0.938327
REACTOME_PROCESSIVE_SYNTHESIS_ON_THE_C_STRAND_OF_THE_TELOMERE	0.79529	0.99999	0.52129	0.99061	0.51606	0.938327
REACTOME_PROCESSIVE_SYNTHESIS_ON_THE_LAGGING_STRAND	0.84992	0.99999	0.88024	0.997333	0.4293	0.918826
REACTOME_PROGRAMMED_CELL_DEATH	0.80889	0.99999	0.73367	0.996644	0.50798	0.938013
REACTOME_PROLONGED_ERK_ACTIVATION_EVENTS	0.95553	0.99999	0.76656	0.996644	0.031081	0.686584
REACTOME_PROPIONYL_COA_CATABOLISM	0.44411	0.99999	0.26054	0.97112	0.48975	0.934126
REACTOME_PROSTANOID_LIGAND_RECEPTORS	0.67775	0.99999	0.19997	0.966794	0.2305	0.867682
REACTOME_PROTEIN_FOLDING	0.46743	0.99999	0.24997	0.969081	0.9528	0.995089
REACTOME_PROTEIN_LOCALIZATION	0.58579	0.99999	0.8196	0.996644	0.03314	0.689311
REACTOME_PROTEIN_METHYLATION	0.41106	0.99999	0.20928	0.966794	0.46151	0.929696
REACTOME_PROTEIN_PROTEIN_INTERACTIONS_AT_SYNAPSES	0.43416	0.99999	0.54022	0.99061	0.5876	0.948963
REACTOME_PROTEIN_REPAIR	0.34322	0.99999	0.76045	0.996644	0.54743	0.942435
REACTOME_PROTEIN_UBIQUITINATION	0.47243	0.99999	0.7024	0.996644	0.70018	0.966269
REACTOME_PROTON_COUPLED_MONOCARBOXYLATE_TRANSPORT	0.83899	0.99999	0.75111	0.996644	0.93769	0.993294
REACTOME_PTEN_REGULATION	0.65654	0.99999	0.64925	0.996644	0.0042192	0.550193
REACTOME_PTK6_EXPRESSION	0.75313	0.99999	0.24512	0.969081	0.51286	0.938327
REACTOME_PTK6_PROMOTES_HIF1A_STABILIZATION	0.57049	0.99999	0.67272	0.996644	0.14584	0.817027
REACTOME_PTK6_REGULATES_CELL_CYCLE	0.70432	0.99999	0.5824	0.994069	0.60321	0.950989
REACTOME_PTK6_REGULATES_PROTEINS_INVOLVED_IN_RNA_PROCESSING	0.44972	0.99999	0.2332	0.969081	0.35027	0.900635
REACTOME_PTK6_REGULATES_RHO_GTPASES_RAS_GTPASE_AND_MAP_KINASES	0.31992	0.99999	0.072283	0.94418	0.34563	0.898935
REACTOME_PTK6_REGULATES_RTKS_AND_THEIR_EFFECTORS_AKT1_AND_DOK1	0.54653	0.99999	0.43724	0.983411	0.087226	0.768095
REACTOME_PURINERGIC_SIGNALING_IN_LEISHMANIASIS_INFECTION	0.60517	0.99999	0.78682	0.996644	0.16631	0.828025
REACTOME_PURINE_RIBONUCLEOSIDE_MONOPHOSPHATE_BIOSYNTHESIS	0.59315	0.99999	0.23719	0.969081	0.014731	0.588115
REACTOME_PURINE_SALVAGE	0.60674	0.99999	0.37655	0.980393	0.38917	0.910464
REACTOME_PYRIMIDINE_CATABOLISM	0.69263	0.99999	0.62168	0.994221	0.5351	0.940366
REACTOME_PYRIMIDINE_SALVAGE	0.66935	0.99999	0.7192	0.996644	0.96691	0.99645
REACTOME_PYROPTOSIS	0.93344	0.99999	0.59418	0.994221	0.66095	0.96149
REACTOME_PYRUVATE_METABOLISM	0.76289	0.99999	0.83699	0.996644	0.62438	0.956589
REACTOME_PYRUVATE_METABOLISM_AND_CITRIC_ACID_TCA_CYCLE	0.91759	0.99999	0.93221	0.998875	0.58895	0.949422
REACTOME_RAB_GEFS_EXCHANGE_GTP_FOR_GDP_ON_RABS	0.87833	0.99999	0.79624	0.996644	0.69853	0.966034
REACTOME_RAB_REGULATION_OF_TRAFFICKING	0.79401	0.99999	0.80366	0.996644	0.61738	0.953918
REACTOME_RAC1_GTPASE_CYCLE	0.80102	0.99999	0.86783	0.997333	0.79295	0.979663
REACTOME_RAC2_GTPASE_CYCLE	0.82925	0.99999	0.85248	0.996644	0.889	0.988022
REACTOME_RAC3_GTPASE_CYCLE	0.90159	0.99999	0.76951	0.996644	0.78992	0.978994
REACTOME_RAF_ACTIVATION	0.4548	0.99999	0.70105	0.996644	0.47792	0.93041
REACTOME_RAF_INDEPENDENT_MAPK1_3_ACTIVATION	0.49889	0.99999	0.09497	0.946312	0.085839	0.767094
REACTOME_RAP1_SIGNALLING	0.96584	0.99999	0.97878	0.999979	0.51501	0.938327
REACTOME_RAS_ACTIVATION_UPON_CA2_INFLUX_THROUGH_NMDA_RECEPTOR	0.29011	0.99999	0.51765	0.99061	0.12406	0.800988
REACTOME_RA_BIOSYNTHESIS_PATHWAY	0.64536	0.99999	0.77925	0.996644	0.69621	0.965311
REACTOME_REACTIONS_SPECIFIC_TO_THE_COMPLEX_N_GLYCAN_SYNTHESIS_PATHWAY	0.34277	0.99999	0.00076764	0.501081	0.10059	0.787129
REACTOME_RECEPTOR_MEDIATED_MITOPHAGY	0.49574	0.99999	0.47171	0.987131	0.27415	0.877075
REACTOME_RECEPTOR_TYPE_TYROSINE_PROTEIN_PHOSPHATASES	0.7635	0.99999	0.70541	0.996644	0.44957	0.927233
REACTOME_RECOGNITION_AND_ASSOCIATION_OF_DNA_GLYCOSYLASE_WITH_SITE_CONTAINING_AN_AFFECTED_PURINE	0.69394	0.99999	0.42298	0.980393	0.45443	0.927691
REACTOME_RECRUITMENT_OF_MITOTIC_CENTROSOME_PROTEINS_AND_COMPLEXES	0.62439	0.99999	0.83725	0.996644	0.22806	0.867682
REACTOME_RECRUITMENT_OF_NUMA_TO_MITOTIC_CENTROSOMES	0.77283	0.99999	0.92329	0.998187	0.40732	0.916793
REACTOME_RECYCLING_OF_BILE_ACIDS_AND_SALTS	0.89693	0.99999	0.91624	0.997416	0.61584	0.953918
REACTOME_RECYCLING_PATHWAY_OF_L1	0.93371	0.99999	0.96353	0.999786	0.54011	0.941171
REACTOME_REDUCTION_OF_CYTOSOLIC_CA_LEVELS	0.91162	0.99999	0.70238	0.996644	0.47248	0.93041
REACTOME_REGULATED_NECROSIS	0.72812	0.99999	0.5309	0.99061	0.57618	0.946601
REACTOME_REGULATED_PROTEOLYSIS_OF_P75NTR	0.57297	0.99999	0.68957	0.996644	0.79312	0.979663
REACTOME_REGULATION_BY_C_FLIP	0.2918	0.99999	0.30473	0.975841	0.67745	0.962964
REACTOME_REGULATION_OF_BETA_CELL_DEVELOPMENT	0.66235	0.99999	0.9122	0.997416	0.090908	0.772484
REACTOME_REGULATION_OF_CHOLESTEROL_BIOSYNTHESIS_BY_SREBP_SREBF	0.40863	0.99999	0.29523	0.975841	0.025022	0.662732
REACTOME_REGULATION_OF_COMMISSURAL_AXON_PATHFINDING_BY_SLIT_AND_ROBO	0.91897	0.99999	0.84058	0.996644	0.57302	0.946601
REACTOME_REGULATION_OF_CYTOSKELETAL_REMODELING_AND_CELL_SPREADING_BY_IPP_COMPLEX_COMPONENTS	0.80933	0.99999	0.84898	0.996644	0.18712	0.842865
REACTOME_REGULATION_OF_EXPRESSION_OF_SLITS_AND_ROBOS	0.7733	0.99999	0.75763	0.996644	0.50601	0.937174
REACTOME_REGULATION_OF_FZD_BY_UBIQUITINATION	0.74534	0.99999	0.86702	0.997333	0.12344	0.799842
REACTOME_REGULATION_OF_GENE_EXPRESSION_IN_BETA_CELLS	0.69368	0.99999	0.92744	0.998187	0.076621	0.757143
REACTOME_REGULATION_OF_GENE_EXPRESSION_IN_EARLY_PANCREATIC_PRECURSOR_CELLS	0.549	0.99999	0.41279	0.980393	0.32204	0.8971
REACTOME_REGULATION_OF_GENE_EXPRESSION_IN_ENDOCRINE_COMMITTED_NEUROG3_PROGENITOR_CELLS	0.32402	0.99999	0.38535	0.980393	0.21753	0.865579
REACTOME_REGULATION_OF_GENE_EXPRESSION_IN_LATE_STAGE_BRANCHING_MORPHOGENESIS_PANCREATIC_BUD_PRECURSOR_CELLS	0.44537	0.99999	0.74753	0.996644	0.32979	0.8971
REACTOME_REGULATION_OF_GLUCOKINASE_BY_GLUCOKINASE_REGULATORY_PROTEIN	0.57863	0.99999	0.35006	0.98002	0.44321	0.924391
REACTOME_REGULATION_OF_GLYCOLYSIS_BY_FRUCTOSE_2_6_BISPHOSPHATE_METABOLISM	0.99678	0.99999	0.99823	0.999979	0.70085	0.966589
REACTOME_REGULATION_OF_HMOX1_EXPRESSION_AND_ACTIVITY	0.49859	0.99999	0.66079	0.996644	0.98868	0.999436
REACTOME_REGULATION_OF_HSF1_MEDIATED_HEAT_SHOCK_RESPONSE	0.93426	0.99999	0.40259	0.980393	0.64723	0.959921
REACTOME_REGULATION_OF_INNATE_IMMUNE_RESPONSES_TO_CYTOSOLIC_DNA	0.67813	0.99999	0.70621	0.996644	0.27836	0.879806
REACTOME_REGULATION_OF_INSULIN_LIKE_GROWTH_FACTOR_IGF_TRANSPORT_AND_UPTAKE_BY_INSULIN_LIKE_GROWTH_FACTOR_BINDING_PROTEINS_IGFBPS	0.51078	0.99999	0.10825	0.946312	0.958	0.996101
REACTOME_REGULATION_OF_INSULIN_SECRETION	0.55284	0.99999	0.37396	0.980393	0.82634	0.981288
REACTOME_REGULATION_OF_KIT_SIGNALING	0.62058	0.99999	0.51929	0.99061	0.10677	0.79042
REACTOME_REGULATION_OF_LIPID_METABOLISM_BY_PPARALPHA	0.86742	0.99999	0.73897	0.996644	0.02497	0.662732
REACTOME_REGULATION_OF_LOCALIZATION_OF_FOXO_TRANSCRIPTION_FACTORS	0.43805	0.99999	0.70553	0.996644	0.53047	0.939435
REACTOME_REGULATION_OF_MECP2_EXPRESSION_AND_ACTIVITY	0.81875	0.99999	0.96295	0.999786	0.42209	0.918246
REACTOME_REGULATION_OF_MRNA_STABILITY_BY_PROTEINS_THAT_BIND_AU_RICH_ELEMENTS	0.60815	0.99999	0.76679	0.996644	0.072164	0.755589
REACTOME_REGULATION_OF_NPAS4_GENE_EXPRESSION	0.4778	0.99999	0.6318	0.994992	0.49381	0.934391
REACTOME_REGULATION_OF_NPAS4_MRNA_TRANSLATION	0.71469	0.99999	0.76904	0.996644	0.46741	0.93041
REACTOME_REGULATION_OF_PLK1_ACTIVITY_AT_G2_M_TRANSITION	0.7208	0.99999	0.79496	0.996644	0.32288	0.8971
REACTOME_REGULATION_OF_PTEN_GENE_TRANSCRIPTION	0.45657	0.99999	0.24465	0.969081	0.002585	0.517688
REACTOME_REGULATION_OF_PTEN_LOCALIZATION	0.38666	0.99999	0.56693	0.992219	0.67414	0.962964
REACTOME_REGULATION_OF_PTEN_MRNA_TRANSLATION	0.86315	0.99999	0.93088	0.998726	0.48716	0.933491
REACTOME_REGULATION_OF_PTEN_STABILITY_AND_ACTIVITY	0.71734	0.99999	0.79196	0.996644	0.095366	0.779404
REACTOME_REGULATION_OF_PYRUVATE_DEHYDROGENASE_PDH_COMPLEX	0.79736	0.99999	0.93553	0.998929	0.28127	0.881282
REACTOME_REGULATION_OF_RUNX1_EXPRESSION_AND_ACTIVITY	0.5152	0.99999	0.4643	0.985713	0.72476	0.969508
REACTOME_REGULATION_OF_RUNX2_EXPRESSION_AND_ACTIVITY	0.52929	0.99999	0.73077	0.996644	0.5193	0.938327
REACTOME_REGULATION_OF_RUNX3_EXPRESSION_AND_ACTIVITY	0.6082	0.99999	0.87211	0.997333	0.20118	0.852658
REACTOME_REGULATION_OF_SIGNALING_BY_CBL	0.5802	0.99999	0.74674	0.996644	0.39677	0.914847
REACTOME_REGULATION_OF_SIGNALING_BY_NODAL	0.52321	0.99999	0.29379	0.975841	0.74977	0.973205
REACTOME_REGULATION_OF_TP53_ACTIVITY	0.37597	0.99999	0.893	0.997416	0.34033	0.898116
REACTOME_REGULATION_OF_TP53_ACTIVITY_THROUGH_ASSOCIATION_WITH_CO_FACTORS	0.53626	0.99999	0.74323	0.996644	0.61637	0.953918
REACTOME_REGULATION_OF_TP53_ACTIVITY_THROUGH_METHYLATION	0.71969	0.99999	0.9319	0.998875	0.29693	0.885353
REACTOME_REGULATION_OF_TP53_ACTIVITY_THROUGH_PHOSPHORYLATION	0.40938	0.99999	0.66732	0.996644	0.41883	0.917231
REACTOME_REGULATION_OF_TP53_EXPRESSION_AND_DEGRADATION	0.66044	0.99999	0.64573	0.996644	0.11296	0.791589
REACTOME_RELAXIN_RECEPTORS	0.32994	0.99999	0.1214	0.949842	0.29807	0.886289
REACTOME_RELEASE_OF_APOPTOTIC_FACTORS_FROM_THE_MITOCHONDRIA	0.74047	0.99999	0.078365	0.94418	0.81409	0.980468
REACTOME_RELEASE_OF_HH_NP_FROM_THE_SECRETING_CELL	0.48235	0.99999	0.8617	0.997043	0.28711	0.884893
REACTOME_REMOVAL_OF_AMINOTERMINAL_PROPEPTIDES_FROM_GAMMA_CARBOXYLATED_PROTEINS	0.26512	0.99999	0.33001	0.975841	0.62906	0.957201
REACTOME_REPRESSION_OF_WNT_TARGET_GENES	0.27496	0.99999	0.20562	0.966794	0.092929	0.776218
REACTOME_RESOLUTION_OF_ABASIC_SITES_AP_SITES	0.71842	0.99999	0.80225	0.996644	0.58516	0.948629
REACTOME_RESOLUTION_OF_AP_SITES_VIA_THE_MULTIPLE_NUCLEOTIDE_PATCH_REPLACEMENT_PATHWAY	0.7904	0.99999	0.83136	0.996644	0.22155	0.866452
REACTOME_RESOLUTION_OF_D_LOOP_STRUCTURES	0.64816	0.99999	0.28266	0.975841	0.63001	0.957255
REACTOME_RESOLUTION_OF_SISTER_CHROMATID_COHESION	0.84668	0.99999	0.9479	0.999512	0.94074	0.993389
REACTOME_RESPIRATORY_ELECTRON_TRANSPORT	0.57765	0.99999	0.7985	0.996644	0.28437	0.88234
REACTOME_RESPIRATORY_ELECTRON_TRANSPORT_ATP_SYNTHESIS_BY_CHEMIOSMOTIC_COUPLING_AND_HEAT_PRODUCTION_BY_UNCOUPLING_PROTEINS	0.3119	0.99999	0.53869	0.99061	0.54619	0.941765
REACTOME_RESPONSE_OF_EIF2AK4_GCN2_TO_AMINO_ACID_DEFICIENCY	0.52375	0.99999	0.44601	0.983411	0.27528	0.878026
REACTOME_RESPONSE_OF_MTB_TO_PHAGOCYTOSIS	0.24669	0.99999	0.34589	0.979404	0.040634	0.701203
REACTOME_RESPONSE_TO_ELEVATED_PLATELET_CYTOSOLIC_CA2	0.948	0.99999	0.95422	0.999786	0.18832	0.842865
REACTOME_RETROGRADE_NEUROTROPHIN_SIGNALLING	0.35778	0.99999	0.42173	0.980393	0.1796	0.839544
REACTOME_RETROGRADE_TRANSPORT_AT_THE_TRANS_GOLGI_NETWORK	0.33979	0.99999	0.82918	0.996644	0.13047	0.80243
REACTOME_RET_SIGNALING	0.41336	0.99999	0.35648	0.980393	0.11952	0.797988
REACTOME_REVERSIBLE_HYDRATION_OF_CARBON_DIOXIDE	0.6993	0.99999	0.14295	0.957928	0.86654	0.986218
REACTOME_RHOA_GTPASE_CYCLE	0.41206	0.99999	0.49727	0.989624	0.16127	0.825193
REACTOME_RHOBTB1_GTPASE_CYCLE	0.65422	0.99999	0.53525	0.99061	0.47778	0.93041
REACTOME_RHOBTB2_GTPASE_CYCLE	0.23702	0.99999	0.33189	0.975841	0.13381	0.805405
REACTOME_RHOBTB_GTPASE_CYCLE	0.5794	0.99999	0.59055	0.994221	0.47887	0.93041
REACTOME_RHOB_GTPASE_CYCLE	0.25419	0.99999	0.44152	0.983411	0.10474	0.788354
REACTOME_RHOC_GTPASE_CYCLE	0.48712	0.99999	0.27009	0.97282	0.62663	0.956589
REACTOME_RHOD_GTPASE_CYCLE	0.49071	0.99999	0.26111	0.97112	0.9502	0.994719
REACTOME_RHOF_GTPASE_CYCLE	0.5096	0.99999	0.26432	0.97184	0.87421	0.987122
REACTOME_RHOG_GTPASE_CYCLE	0.63674	0.99999	0.639	0.995546	0.91761	0.992569
REACTOME_RHOH_GTPASE_CYCLE	0.36305	0.99999	0.54545	0.990944	0.47314	0.93041
REACTOME_RHOJ_GTPASE_CYCLE	0.6441	0.99999	0.54796	0.99105	0.16351	0.828025
REACTOME_RHOU_GTPASE_CYCLE	0.26386	0.99999	0.11392	0.946312	0.017071	0.618924
REACTOME_RHOV_GTPASE_CYCLE	0.78028	0.99999	0.55368	0.99105	0.56073	0.945121
REACTOME_RHO_GTPASES_ACTIVATE_CIT	0.41058	0.99999	0.39126	0.980393	0.95376	0.995089
REACTOME_RHO_GTPASES_ACTIVATE_FORMINS	0.94477	0.99999	0.93939	0.999087	0.91276	0.991476
REACTOME_RHO_GTPASES_ACTIVATE_IQGAPS	0.94676	0.99999	0.83494	0.996644	0.9503	0.994719
REACTOME_RHO_GTPASES_ACTIVATE_KTN1	0.9773	0.99999	0.85105	0.996644	0.86439	0.986218
REACTOME_RHO_GTPASES_ACTIVATE_NADPH_OXIDASES	0.87697	0.99999	0.90954	0.997416	0.19803	0.846907
REACTOME_RHO_GTPASES_ACTIVATE_PAKS	0.68638	0.99999	0.3961	0.980393	0.94391	0.994131
REACTOME_RHO_GTPASES_ACTIVATE_PKNS	0.64577	0.99999	0.71306	0.996644	0.84018	0.983708
REACTOME_RHO_GTPASES_ACTIVATE_RHOTEKIN_AND_RHOPHILINS	0.81343	0.99999	0.92701	0.998187	0.58671	0.948963
REACTOME_RHO_GTPASES_ACTIVATE_WASPS_AND_WAVES	0.99957	0.99999	0.98806	0.999979	0.31586	0.893605
REACTOME_RHO_GTPASE_CYCLE	0.93851	0.99999	0.84476	0.996644	0.87703	0.98727
REACTOME_RHO_GTPASE_EFFECTORS	0.99635	0.99999	0.99588	0.999979	0.86563	0.986218
REACTOME_RIBAVIRIN_ADME	0.45506	0.99999	0.75839	0.996644	0.020691	0.637296
REACTOME_RIPK1_MEDIATED_REGULATED_NECROSIS	0.29641	0.99999	0.45543	0.983706	0.46061	0.929504
REACTOME_RIP_MEDIATED_NFKB_ACTIVATION_VIA_ZBP1	0.82106	0.99999	0.91499	0.997416	0.92281	0.992597
REACTOME_RMTS_METHYLATE_HISTONE_ARGININES	0.81107	0.99999	0.74383	0.996644	0.78394	0.978994
REACTOME_RNA_POLYMERASE_III_CHAIN_ELONGATION	0.41876	0.99999	0.67374	0.996644	0.94843	0.994719
REACTOME_RNA_POLYMERASE_III_TRANSCRIPTION_INITIATION_FROM_TYPE_3_PROMOTER	0.31222	0.99999	0.8355	0.996644	0.83	0.982206
REACTOME_RNA_POLYMERASE_III_TRANSCRIPTION_TERMINATION	0.37695	0.99999	0.58703	0.994221	0.96143	0.996302
REACTOME_RNA_POLYMERASE_II_PRE_TRANSCRIPTION_EVENTS	0.76138	0.99999	0.6262	0.994992	0.42649	0.918826
REACTOME_RNA_POLYMERASE_II_TRANSCRIBES_SNRNA_GENES	0.32982	0.99999	0.6701	0.996644	0.68852	0.964002
REACTOME_RNA_POLYMERASE_I_PROMOTER_ESCAPE	0.92445	0.99999	0.70109	0.996644	0.9501	0.994719
REACTOME_RNA_POLYMERASE_I_TRANSCRIPTION	0.96673	0.99999	0.83202	0.996644	0.89949	0.989003
REACTOME_RNA_POLYMERASE_I_TRANSCRIPTION_INITIATION	0.94909	0.99999	0.92458	0.998187	0.95086	0.994719
REACTOME_RNA_POLYMERASE_I_TRANSCRIPTION_TERMINATION	0.871	0.99999	0.78087	0.996644	0.93504	0.993294
REACTOME_RND1_GTPASE_CYCLE	0.92588	0.99999	0.76207	0.996644	0.61596	0.953918
REACTOME_RND2_GTPASE_CYCLE	0.96311	0.99999	0.78428	0.996644	0.68334	0.963794
REACTOME_RND3_GTPASE_CYCLE	0.98329	0.99999	0.83169	0.996644	0.47934	0.93041
REACTOME_ROBO_RECEPTORS_BIND_AKAP5	0.97571	0.99999	0.99662	0.999979	0.62978	0.957252
REACTOME_ROLE_OF_ABL_IN_ROBO_SLIT_SIGNALING	0.2754	0.99999	0.78202	0.996644	0.028211	0.6814
REACTOME_ROLE_OF_LAT2_NTAL_LAB_ON_CALCIUM_MOBILIZATION	0.57952	0.99999	0.87557	0.997333	0.29809	0.886289
REACTOME_ROLE_OF_PHOSPHOLIPIDS_IN_PHAGOCYTOSIS	0.68701	0.99999	0.86314	0.997333	0.65379	0.961259
REACTOME_ROLE_OF_SECOND_MESSENGERS_IN_NETRIN_1_SIGNALING	0.95997	0.99999	0.91929	0.997416	0.040232	0.701203
REACTOME_RORA_ACTIVATES_GENE_EXPRESSION	0.81675	0.99999	0.97789	0.999979	0.065536	0.738469
REACTOME_ROS_AND_RNS_PRODUCTION_IN_PHAGOCYTES	0.64654	0.99999	0.85651	0.996727	0.17993	0.839544
REACTOME_RRNA_MODIFICATION_IN_THE_NUCLEUS_AND_CYTOSOL	0.62586	0.99999	0.71184	0.996644	0.32579	0.8971
REACTOME_RRNA_PROCESSING	0.46808	0.99999	0.33037	0.975841	0.11696	0.796471
REACTOME_RSK_ACTIVATION	0.63552	0.99999	0.7402	0.996644	0.0021527	0.517688
REACTOME_RUNX1_REGULATES_EXPRESSION_OF_COMPONENTS_OF_TIGHT_JUNCTIONS	0.73099	0.99999	0.82033	0.996644	0.71288	0.968061
REACTOME_RUNX1_REGULATES_GENES_INVOLVED_IN_MEGAKARYOCYTE_DIFFERENTIATION_AND_PLATELET_FUNCTION	0.31769	0.99999	0.25049	0.969081	0.74022	0.972366
REACTOME_RUNX1_REGULATES_TRANSCRIPTION_OF_GENES_INVOLVED_IN_BCR_SIGNALING	0.81825	0.99999	0.77753	0.996644	0.61328	0.953835
REACTOME_RUNX1_REGULATES_TRANSCRIPTION_OF_GENES_INVOLVED_IN_DIFFERENTIATION_OF_HSCS	0.80902	0.99999	0.67177	0.996644	0.27957	0.880229
REACTOME_RUNX1_REGULATES_TRANSCRIPTION_OF_GENES_INVOLVED_IN_DIFFERENTIATION_OF_KERATINOCYTES	0.78503	0.99999	0.80687	0.996644	0.55173	0.943599
REACTOME_RUNX2_REGULATES_BONE_DEVELOPMENT	0.63337	0.99999	0.19844	0.966794	0.091603	0.774549
REACTOME_RUNX2_REGULATES_CHONDROCYTE_MATURATION	0.25823	0.99999	0.30607	0.975841	0.15897	0.824888
REACTOME_RUNX2_REGULATES_GENES_INVOLVED_IN_CELL_MIGRATION	0.61866	0.99999	0.3729	0.980393	0.56684	0.945564
REACTOME_RUNX2_REGULATES_OSTEOBLAST_DIFFERENTIATION	0.55183	0.99999	0.14537	0.9615	0.1576	0.82325
REACTOME_RUNX3_REGULATES_BCL2L11_BIM_TRANSCRIPTION	0.303	0.99999	0.3953	0.980393	0.001587	0.517688
REACTOME_RUNX3_REGULATES_IMMUNE_RESPONSE_AND_CELL_MIGRATION	0.34165	0.99999	0.43024	0.982274	0.63705	0.958111
REACTOME_RUNX3_REGULATES_NOTCH_SIGNALING	0.44623	0.99999	0.73837	0.996644	0.23262	0.867682
REACTOME_RUNX3_REGULATES_WNT_SIGNALING	0.92173	0.99999	0.72331	0.996644	0.27574	0.878026
REACTOME_RUNX3_REGULATES_YAP1_MEDIATED_TRANSCRIPTION	0.89833	0.99999	0.96577	0.999786	0.5244	0.939083
REACTOME_SARS_COV_1_ACTIVATES_MODULATES_INNATE_IMMUNE_RESPONSES	0.25294	0.99999	0.34416	0.979404	0.013323	0.580883
REACTOME_SARS_COV_1_HOST_INTERACTIONS	0.68003	0.99999	0.2702	0.97282	0.0079333	0.551526
REACTOME_SARS_COV_1_INFECTION	0.75709	0.99999	0.37148	0.980393	0.01121	0.579626
REACTOME_SARS_COV_1_MODULATES_HOST_TRANSLATION_MACHINERY	0.64766	0.99999	0.13892	0.956798	0.083333	0.76485
REACTOME_SARS_COV_1_TARGETS_HOST_INTRACELLULAR_SIGNALLING_AND_REGULATORY_PATHWAYS	0.83454	0.99999	0.50935	0.99061	0.47685	0.93041
REACTOME_SARS_COV_2_MODULATES_AUTOPHAGY	0.38932	0.99999	0.093717	0.946312	0.84957	0.984022
REACTOME_SARS_COV_2_MODULATES_HOST_TRANSLATION_MACHINERY	0.70793	0.99999	0.23969	0.969081	0.23174	0.867682
REACTOME_SARS_COV_2_TARGETS_HOST_INTRACELLULAR_SIGNALLING_AND_REGULATORY_PATHWAYS	0.75992	0.99999	0.94118	0.999087	0.69641	0.965311
REACTOME_SARS_COV_2_TARGETS_PDZ_PROTEINS_IN_CELL_CELL_JUNCTION	0.8576	0.99999	0.98482	0.999979	0.52886	0.939435
REACTOME_SARS_COV_INFECTIONS	0.25833	0.99999	0.065572	0.939333	0.0079466	0.551526
REACTOME_SCAVENGING_BY_CLASS_A_RECEPTORS	0.41745	0.99999	0.14671	0.962966	0.32995	0.8971
REACTOME_SCAVENGING_BY_CLASS_B_RECEPTORS	0.78668	0.99999	0.64126	0.996271	0.76732	0.976455
REACTOME_SCAVENGING_BY_CLASS_F_RECEPTORS	0.246	0.99999	0.70787	0.996644	0.34444	0.898935
REACTOME_SCF_BETA_TRCP_MEDIATED_DEGRADATION_OF_EMI1	0.87247	0.99999	0.89109	0.997416	0.20398	0.855046
REACTOME_SCF_SKP2_MEDIATED_DEGRADATION_OF_P27_P21	0.64879	0.99999	0.74606	0.996644	0.32314	0.8971
REACTOME_SEALING_OF_THE_NUCLEAR_ENVELOPE_NE_BY_ESCRT_III	0.96134	0.99999	0.85865	0.996727	0.7885	0.978994
REACTOME_SELECTIVE_AUTOPHAGY	0.86767	0.99999	0.84009	0.996644	0.90578	0.99067
REACTOME_SELENOAMINO_ACID_METABOLISM	0.52671	0.99999	0.60677	0.994221	0.44592	0.926267
REACTOME_SEMA3A_PAK_DEPENDENT_AXON_REPULSION	0.23807	0.99999	0.37181	0.980393	0.51143	0.938327
REACTOME_SEMA3A_PLEXIN_REPULSION_SIGNALING_BY_INHIBITING_INTEGRIN_ADHESION	0.50096	0.99999	0.83519	0.996644	0.94612	0.994638
REACTOME_SEMA4D_MEDIATED_INHIBITION_OF_CELL_ATTACHMENT_AND_MIGRATION	0.49033	0.99999	0.22492	0.969081	0.59702	0.950989
REACTOME_SENESCENCE_ASSOCIATED_SECRETORY_PHENOTYPE_SASP	0.36308	0.99999	0.097834	0.946312	0.27904	0.879806
REACTOME_SENSING_OF_DNA_DOUBLE_STRAND_BREAKS	0.72951	0.99999	0.079259	0.94418	0.090885	0.772484
REACTOME_SENSORY_PERCEPTION	0.33798	0.99999	0.70839	0.996644	0.64131	0.958616
REACTOME_SENSORY_PERCEPTION_OF_SALTY_TASTE	0.67504	0.99999	0.76761	0.996644	0.47638	0.93041
REACTOME_SENSORY_PROCESSING_OF_SOUND	0.60391	0.99999	0.48022	0.987799	0.8829	0.98755
REACTOME_SENSORY_PROCESSING_OF_SOUND_BY_OUTER_HAIR_CELLS_OF_THE_COCHLEA	0.65227	0.99999	0.39593	0.980393	0.90078	0.989483
REACTOME_SEPARATION_OF_SISTER_CHROMATIDS	0.85039	0.99999	0.95987	0.999786	0.85868	0.986039
REACTOME_SERINE_BIOSYNTHESIS	0.82788	0.99999	0.61832	0.994221	0.55466	0.944217
REACTOME_SEROTONIN_AND_MELATONIN_BIOSYNTHESIS	0.62006	0.99999	0.44651	0.983411	0.60088	0.950989
REACTOME_SEROTONIN_NEUROTRANSMITTER_RELEASE_CYCLE	0.72437	0.99999	0.75356	0.996644	0.14096	0.814047
REACTOME_SEROTONIN_RECEPTORS	0.73818	0.99999	0.40472	0.980393	0.96484	0.99632
REACTOME_SHC1_EVENTS_IN_EGFR_SIGNALING	0.7851	0.99999	0.594	0.994221	0.067706	0.738469
REACTOME_SHC1_EVENTS_IN_ERBB2_SIGNALING	0.62592	0.99999	0.45131	0.983706	0.089847	0.771514
REACTOME_SHC1_EVENTS_IN_ERBB4_SIGNALING	0.75838	0.99999	0.74416	0.996644	0.25321	0.868704
REACTOME_SHC_MEDIATED_CASCADE_FGFR1	0.7447	0.99999	0.73872	0.996644	0.75447	0.974117
REACTOME_SHC_MEDIATED_CASCADE_FGFR3	0.80436	0.99999	0.78854	0.996644	0.5362	0.940366
REACTOME_SHC_MEDIATED_CASCADE_FGFR4	0.76822	0.99999	0.81208	0.996644	0.40566	0.916793
REACTOME_SHC_RELATED_EVENTS_TRIGGERED_BY_IGF1R	0.2613	0.99999	0.30308	0.975841	0.5669	0.945564
REACTOME_SIALIC_ACID_METABOLISM	0.83713	0.99999	0.66395	0.996644	0.70758	0.967333
REACTOME_SIGNALING_BY_ACTIVIN	0.41381	0.99999	0.19677	0.966794	0.1321	0.803947
REACTOME_SIGNALING_BY_BMP	0.97708	0.99999	0.9807	0.999979	0.78828	0.978994
REACTOME_SIGNALING_BY_BRAF_AND_RAF1_FUSIONS	0.47066	0.99999	0.61186	0.994221	0.043707	0.705466
REACTOME_SIGNALING_BY_CSF1_M_CSF_IN_MYELOID_CELLS	0.83633	0.99999	0.85385	0.996644	0.68501	0.963794
REACTOME_SIGNALING_BY_CSF3_G_CSF	0.70361	0.99999	0.62209	0.994221	0.1812	0.839544
REACTOME_SIGNALING_BY_CYTOSOLIC_FGFR1_FUSION_MUTANTS	0.87199	0.99999	0.98259	0.999979	0.27736	0.8792
REACTOME_SIGNALING_BY_EGFR	0.5109	0.99999	0.27703	0.975841	0.028357	0.6814
REACTOME_SIGNALING_BY_EGFR_IN_CANCER	0.46897	0.99999	0.61274	0.994221	0.10776	0.790635
REACTOME_SIGNALING_BY_ERBB2	0.62664	0.99999	0.69809	0.996644	0.031543	0.686584
REACTOME_SIGNALING_BY_ERBB2_IN_CANCER	0.29454	0.99999	0.4034	0.980393	0.12435	0.800988
REACTOME_SIGNALING_BY_ERBB4	0.72533	0.99999	0.5581	0.991899	0.02911	0.6814
REACTOME_SIGNALING_BY_ERYTHROPOIETIN	0.46464	0.99999	0.70524	0.996644	0.87508	0.987167
REACTOME_SIGNALING_BY_FGFR	0.6851	0.99999	0.54784	0.99105	0.16923	0.830273
REACTOME_SIGNALING_BY_FGFR1	0.77523	0.99999	0.66334	0.996644	0.18473	0.841408
REACTOME_SIGNALING_BY_FGFR1_IN_DISEASE	0.57756	0.99999	0.88972	0.997416	0.29204	0.885353
REACTOME_SIGNALING_BY_FGFR2	0.54636	0.99999	0.31763	0.975841	0.17852	0.839544
REACTOME_SIGNALING_BY_FGFR2_IIIA_TM	0.38296	0.99999	0.61523	0.994221	0.69492	0.965
REACTOME_SIGNALING_BY_FGFR2_IN_DISEASE	0.49418	0.99999	0.62681	0.994992	0.80384	0.979875
REACTOME_SIGNALING_BY_FGFR3	0.68018	0.99999	0.43908	0.983411	0.0764	0.757143
REACTOME_SIGNALING_BY_FGFR4	0.7275	0.99999	0.57203	0.992406	0.046777	0.710419
REACTOME_SIGNALING_BY_FGFR4_IN_DISEASE	0.33517	0.99999	0.62406	0.994221	0.49899	0.935435
REACTOME_SIGNALING_BY_FGFR_IN_DISEASE	0.52954	0.99999	0.77611	0.996644	0.4931	0.934321
REACTOME_SIGNALING_BY_FLT3_FUSION_PROTEINS	0.3245	0.99999	0.93769	0.999087	0.027734	0.6814
REACTOME_SIGNALING_BY_FLT3_ITD_AND_TKD_MUTANTS	0.24838	0.99999	0.37063	0.980393	0.008817	0.555983
REACTOME_SIGNALING_BY_GPCR	0.57116	0.99999	0.3636	0.980393	0.29744	0.885601
REACTOME_SIGNALING_BY_HEDGEHOG	0.93743	0.99999	0.98885	0.999979	0.11278	0.791556
REACTOME_SIGNALING_BY_HIPPO	0.91759	0.99999	0.90079	0.997416	0.75823	0.97486
REACTOME_SIGNALING_BY_INSULIN_RECEPTOR	0.69365	0.99999	0.75329	0.996644	0.32499	0.8971
REACTOME_SIGNALING_BY_INTERLEUKINS	0.64008	0.99999	0.12888	0.949842	0.24138	0.868704
REACTOME_SIGNALING_BY_KIT_IN_DISEASE	0.56634	0.99999	0.79431	0.996644	0.7579	0.97486
REACTOME_SIGNALING_BY_LRP5_MUTANTS	0.89137	0.99999	0.90064	0.997416	0.82739	0.981288
REACTOME_SIGNALING_BY_MAPK_MUTANTS	0.47292	0.99999	0.23488	0.969081	0.77705	0.978381
REACTOME_SIGNALING_BY_MEMBRANE_TETHERED_FUSIONS_OF_PDGFRA_OR_PDGFRB	0.91406	0.99999	0.84263	0.996644	0.14117	0.814047
REACTOME_SIGNALING_BY_MET	0.68356	0.99999	0.37586	0.980393	0.15732	0.82325
REACTOME_SIGNALING_BY_MODERATE_KINASE_ACTIVITY_BRAF_MUTANTS	0.56266	0.99999	0.78512	0.996644	0.12372	0.800333
REACTOME_SIGNALING_BY_MRAS_COMPLEX_MUTANTS	0.51332	0.99999	0.70572	0.996644	0.42122	0.918085
REACTOME_SIGNALING_BY_MST1	0.86322	0.99999	0.83087	0.996644	0.042133	0.704454
REACTOME_SIGNALING_BY_NODAL	0.23888	0.99999	0.086444	0.94418	0.21426	0.862763
REACTOME_SIGNALING_BY_NOTCH	0.63091	0.99999	0.66973	0.996644	0.73521	0.971393
REACTOME_SIGNALING_BY_NOTCH1	0.2605	0.99999	0.68059	0.996644	0.64349	0.959148
REACTOME_SIGNALING_BY_NOTCH1_HD_DOMAIN_MUTANTS_IN_CANCER	0.63485	0.99999	0.42711	0.981885	0.53141	0.939435
REACTOME_SIGNALING_BY_NOTCH1_T_7_9_NOTCH1_M1580_K2555_TRANSLOCATION_MUTANT	0.8747	0.99999	0.64093	0.99612	0.6334	0.957529
REACTOME_SIGNALING_BY_NOTCH3	0.50322	0.99999	0.31953	0.975841	0.57978	0.946941
REACTOME_SIGNALING_BY_NOTCH4	0.48041	0.99999	0.74558	0.996644	0.61645	0.953918
REACTOME_SIGNALING_BY_NTRK2_TRKB	0.41477	0.99999	0.38516	0.980393	0.064441	0.738469
REACTOME_SIGNALING_BY_NTRK3_TRKC	0.61234	0.99999	0.79337	0.996644	0.76797	0.976455
REACTOME_SIGNALING_BY_NTRKS	0.53708	0.99999	0.22631	0.969081	0.031545	0.686584
REACTOME_SIGNALING_BY_NUCLEAR_RECEPTORS	0.81106	0.99999	0.83876	0.996644	0.33257	0.8971
REACTOME_SIGNALING_BY_PDGF	0.6397	0.99999	0.2167	0.968968	0.86673	0.986218
REACTOME_SIGNALING_BY_PDGFRA_TRANSMEMBRANE_JUXTAMEMBRANE_AND_KINASE_DOMAIN_MUTANTS	0.65172	0.99999	0.78027	0.996644	0.88884	0.988022
REACTOME_SIGNALING_BY_PDGFR_IN_DISEASE	0.80603	0.99999	0.58676	0.994221	0.59172	0.950852
REACTOME_SIGNALING_BY_PTK6	0.23695	0.99999	0.083753	0.94418	0.23904	0.868704
REACTOME_SIGNALING_BY_RECEPTOR_TYROSINE_KINASES	0.84199	0.99999	0.61508	0.994221	0.012189	0.580673
REACTOME_SIGNALING_BY_RETINOIC_ACID	0.5947	0.99999	0.86187	0.997043	0.57757	0.946601
REACTOME_SIGNALING_BY_RHO_GTPASES_MIRO_GTPASES_AND_RHOBTB3	0.98509	0.99999	0.97962	0.999979	0.9207	0.992597
REACTOME_SIGNALING_BY_RNF43_MUTANTS	0.956	0.99999	0.97646	0.999979	0.44392	0.924663
REACTOME_SIGNALING_BY_ROBO_RECEPTORS	0.64715	0.99999	0.76799	0.996644	0.36056	0.903385
REACTOME_SIGNALING_BY_SCF_KIT	0.8093	0.99999	0.60462	0.994221	0.3276	0.8971
REACTOME_SIGNALING_BY_TGFB_FAMILY_MEMBERS	0.8251	0.99999	0.41128	0.980393	0.93158	0.99314
REACTOME_SIGNALING_BY_TGF_BETA_RECEPTOR_COMPLEX	0.7382	0.99999	0.21881	0.969081	0.90949	0.991301
REACTOME_SIGNALING_BY_THE_B_CELL_RECEPTOR_BCR	0.78293	0.99999	0.62423	0.994321	0.20018	0.85054
REACTOME_SIGNALING_BY_TYPE_1_INSULIN_LIKE_GROWTH_FACTOR_1_RECEPTOR_IGF1R	0.51932	0.99999	0.73479	0.996644	0.38002	0.908202
REACTOME_SIGNALING_BY_VEGF	0.70474	0.99999	0.75324	0.996644	0.48381	0.932297
REACTOME_SIGNALING_BY_WNT	0.3257	0.99999	0.24924	0.969081	0.53197	0.939435
REACTOME_SIGNALING_BY_WNT_IN_CANCER	0.60414	0.99999	0.63372	0.995211	0.53826	0.940959
REACTOME_SIGNALLING_TO_ERKS	0.69118	0.99999	0.51067	0.99061	0.11673	0.796338
REACTOME_SIGNALLING_TO_P38_VIA_RIT_AND_RIN	0.37788	0.99999	0.42281	0.980393	0.36854	0.904908
REACTOME_SIGNALLING_TO_RAS	0.34564	0.99999	0.41227	0.980393	0.13815	0.807807
REACTOME_SIGNAL_ATTENUATION	0.60588	0.99999	0.41564	0.980393	0.30429	0.888993
REACTOME_SIGNAL_TRANSDUCTION_BY_L1	0.63789	0.99999	0.17392	0.966794	0.071767	0.754446
REACTOME_SIRT1_NEGATIVELY_REGULATES_RRNA_EXPRESSION	0.76441	0.99999	0.31706	0.975841	0.81409	0.980468
REACTOME_SLBP_DEPENDENT_PROCESSING_OF_REPLICATION_DEPENDENT_HISTONE_PRE_MRNAS	0.81477	0.99999	0.88867	0.997416	0.4937	0.934321
REACTOME_SLC_MEDIATED_TRANSMEMBRANE_TRANSPORT	0.62626	0.99999	0.93612	0.999001	0.9059	0.99067
REACTOME_SLC_TRANSPORTER_DISORDERS	0.59126	0.99999	0.50366	0.990206	0.82	0.980734
REACTOME_SMAC_XIAP_REGULATED_APOPTOTIC_RESPONSE	0.8973	0.99999	0.4239	0.980393	0.47524	0.93041
REACTOME_SMAD2_SMAD3_SMAD4_HETEROTRIMER_REGULATES_TRANSCRIPTION	0.2946	0.99999	0.013637	0.85704	0.61722	0.953918
REACTOME_SMALL_INTERFERING_RNA_SIRNA_BIOGENESIS	0.67175	0.99999	0.72162	0.996644	0.1897	0.84383
REACTOME_SNRNP_ASSEMBLY	0.9669	0.99999	0.7852	0.996644	0.73252	0.971393
REACTOME_SODIUM_CALCIUM_EXCHANGERS	0.75914	0.99999	0.62711	0.994992	0.27898	0.879806
REACTOME_SODIUM_COUPLED_PHOSPHATE_COTRANSPORTERS	0.35001	0.99999	0.78943	0.996644	0.92935	0.99289
REACTOME_SODIUM_COUPLED_SULPHATE_DI_AND_TRI_CARBOXYLATE_TRANSPORTERS	0.35143	0.99999	0.30101	0.975841	0.27402	0.877075
REACTOME_SODIUM_PROTON_EXCHANGERS	0.7002	0.99999	0.8099	0.996644	0.82638	0.981288
REACTOME_SPERM_MOTILITY_AND_TAXES	0.4278	0.99999	0.20087	0.966794	0.66556	0.9621
REACTOME_SPHINGOLIPID_DE_NOVO_BIOSYNTHESIS	0.59356	0.99999	0.90911	0.997416	0.62877	0.957128
REACTOME_SPHINGOLIPID_METABOLISM	0.25817	0.99999	0.45007	0.983706	0.53755	0.940959
REACTOME_SPRY_REGULATION_OF_FGF_SIGNALING	0.83569	0.99999	0.24745	0.969081	0.0045853	0.550193
REACTOME_SRP_DEPENDENT_COTRANSLATIONAL_PROTEIN_TARGETING_TO_MEMBRANE	0.88267	0.99999	0.73964	0.996644	0.063704	0.737388
REACTOME_STABILIZATION_OF_P53	0.8066	0.99999	0.90554	0.997416	0.19475	0.845582
REACTOME_STIMULI_SENSING_CHANNELS	0.71644	0.99999	0.92384	0.998187	0.19704	0.846169
REACTOME_STING_MEDIATED_INDUCTION_OF_HOST_IMMUNE_RESPONSES	0.97344	0.99999	0.89389	0.997416	0.39502	0.914558
REACTOME_STRIATED_MUSCLE_CONTRACTION	0.5664	0.99999	0.86039	0.996727	0.55024	0.942896
REACTOME_SUMOYLATION_OF_DNA_METHYLATION_PROTEINS	0.61217	0.99999	0.569	0.992219	0.060591	0.73215
REACTOME_SUMOYLATION_OF_DNA_REPLICATION_PROTEINS	0.40919	0.99999	0.46442	0.985713	0.20029	0.850752
REACTOME_SUMOYLATION_OF_RNA_BINDING_PROTEINS	0.64203	0.99999	0.58334	0.994069	0.27244	0.876882
REACTOME_SUMOYLATION_OF_SUMOYLATION_PROTEINS	0.54308	0.99999	0.43188	0.982274	0.43218	0.91922
REACTOME_SUPPRESSION_OF_APOPTOSIS	0.77034	0.99999	0.38589	0.980393	0.053161	0.717751
REACTOME_SYNDECAN_INTERACTIONS	0.56442	0.99999	0.70488	0.996644	0.96513	0.99632
REACTOME_SYNTHESIS_OF_16_20_HYDROXYEICOSATETRAENOIC_ACIDS_HETE	0.49574	0.99999	0.49892	0.989624	0.72761	0.970816
REACTOME_SYNTHESIS_OF_5_EICOSATETRAENOIC_ACIDS	0.70364	0.99999	0.82329	0.996644	0.68446	0.963794
REACTOME_SYNTHESIS_OF_ACTIVE_UBIQUITIN_ROLES_OF_E1_AND_E2_ENZYMES	0.82054	0.99999	0.94316	0.999087	0.58514	0.948629
REACTOME_SYNTHESIS_OF_BILE_ACIDS_AND_BILE_SALTS	0.937	0.99999	0.62128	0.994221	0.67389	0.962964
REACTOME_SYNTHESIS_OF_BILE_ACIDS_AND_BILE_SALTS_VIA_24_HYDROXYCHOLESTEROL	0.87491	0.99999	0.81555	0.996644	0.91253	0.991301
REACTOME_SYNTHESIS_OF_BILE_ACIDS_AND_BILE_SALTS_VIA_27_HYDROXYCHOLESTEROL	0.97282	0.99999	0.96553	0.999786	0.79849	0.979663
REACTOME_SYNTHESIS_OF_BILE_ACIDS_AND_BILE_SALTS_VIA_7ALPHA_HYDROXYCHOLESTEROL	0.98878	0.99999	0.85022	0.996644	0.44495	0.92524
REACTOME_SYNTHESIS_OF_DNA	0.33307	0.99999	0.89339	0.997416	0.17601	0.837827
REACTOME_SYNTHESIS_OF_EPOXY_EET_AND_DIHYDROXYEICOSATRIENOIC_ACIDS_DHET	0.43842	0.99999	0.46597	0.985985	0.17633	0.838268
REACTOME_SYNTHESIS_OF_GDP_MANNOSE	0.89659	0.99999	0.52835	0.99061	0.7378	0.97162
REACTOME_SYNTHESIS_OF_GLYCOSYLPHOSPHATIDYLINOSITOL_GPI	0.48115	0.99999	0.41633	0.980393	0.3899	0.910524
REACTOME_SYNTHESIS_OF_IP3_AND_IP4_IN_THE_CYTOSOL	0.85238	0.99999	0.826	0.996644	0.85551	0.98572
REACTOME_SYNTHESIS_OF_KETONE_BODIES	0.35222	0.99999	0.71516	0.996644	0.096442	0.779404
REACTOME_SYNTHESIS_OF_LEUKOTRIENES_LT_AND_EOXINS_EX	0.90909	0.99999	0.71963	0.996644	0.16882	0.830273
REACTOME_SYNTHESIS_OF_LIPOXINS_LX	0.86353	0.99999	0.80223	0.996644	0.24874	0.868704
REACTOME_SYNTHESIS_OF_PA	0.68358	0.99999	0.65723	0.996644	0.75488	0.97412
REACTOME_SYNTHESIS_OF_PC	0.29449	0.99999	0.60031	0.994221	0.27867	0.879806
REACTOME_SYNTHESIS_OF_PE	0.39933	0.99999	0.15939	0.964845	0.4628	0.929696
REACTOME_SYNTHESIS_OF_PG	0.43301	0.99999	0.37998	0.980393	0.73171	0.97121
REACTOME_SYNTHESIS_OF_PI	0.47355	0.99999	0.68881	0.996644	0.06564	0.738469
REACTOME_SYNTHESIS_OF_PIPS_AT_THE_ER_MEMBRANE	0.44161	0.99999	0.25097	0.969081	0.48918	0.933664
REACTOME_SYNTHESIS_OF_PIPS_AT_THE_GOLGI_MEMBRANE	0.57629	0.99999	0.46606	0.985985	0.11461	0.791589
REACTOME_SYNTHESIS_OF_PROSTAGLANDINS_PG_AND_THROMBOXANES_TX	0.67912	0.99999	0.82008	0.996644	0.64065	0.958616
REACTOME_SYNTHESIS_OF_PYROPHOSPHATES_IN_THE_CYTOSOL	0.69127	0.99999	0.84118	0.996644	0.86122	0.986218
REACTOME_SYNTHESIS_OF_SUBSTRATES_IN_N_GLYCAN_BIOSYTHESIS	0.52222	0.99999	0.4	0.980393	0.87208	0.98687
REACTOME_SYNTHESIS_OF_UDP_N_ACETYL_GLUCOSAMINE	0.75715	0.99999	0.88217	0.997416	0.73089	0.97121
REACTOME_SYNTHESIS_OF_WYBUTOSINE_AT_G37_OF_TRNA_PHE	0.60064	0.99999	0.60102	0.994221	0.33918	0.898072
REACTOME_SYNTHESIS_SECRETION_AND_DEACYLATION_OF_GHRELIN	0.41285	0.99999	0.58324	0.994069	0.99281	0.999886
REACTOME_SYNTHESIS_SECRETION_AND_INACTIVATION_OF_GLUCAGON_LIKE_PEPTIDE_1_GLP_1	0.39412	0.99999	0.44845	0.983706	0.9963	0.999886
REACTOME_SYNTHESIS_SECRETION_AND_INACTIVATION_OF_GLUCOSE_DEPENDENT_INSULINOTROPIC_POLYPEPTIDE_GIP	0.54513	0.99999	0.61947	0.994221	0.91285	0.991511
REACTOME_S_PHASE	0.41548	0.99999	0.82947	0.996644	0.26895	0.87563
REACTOME_TACHYKININ_RECEPTORS_BIND_TACHYKININS	0.68176	0.99999	0.93658	0.999087	0.19724	0.846169
REACTOME_TAK1_DEPENDENT_IKK_AND_NF_KAPPA_B_ACTIVATION	0.59399	0.99999	0.39103	0.980393	0.41085	0.916793
REACTOME_TANDEM_PORE_DOMAIN_POTASSIUM_CHANNELS	0.27263	0.99999	0.57758	0.993702	0.89054	0.988022
REACTOME_TCF_DEPENDENT_SIGNALING_IN_RESPONSE_TO_WNT	0.34029	0.99999	0.45707	0.983706	0.32596	0.8971
REACTOME_TCR_SIGNALING	0.63487	0.99999	0.96951	0.999979	0.35557	0.903063
REACTOME_TELOMERE_C_STRAND_LAGGING_STRAND_SYNTHESIS	0.55881	0.99999	0.82234	0.996644	0.1088	0.791204
REACTOME_TELOMERE_C_STRAND_SYNTHESIS_INITIATION	0.79085	0.99999	0.80416	0.996644	0.27434	0.877075
REACTOME_TELOMERE_EXTENSION_BY_TELOMERASE	0.31474	0.99999	0.61446	0.994221	0.36333	0.903385
REACTOME_TERMINAL_PATHWAY_OF_COMPLEMENT	0.42701	0.99999	0.14482	0.960236	0.79741	0.979663
REACTOME_TERMINATION_OF_O_GLYCAN_BIOSYNTHESIS	0.51565	0.99999	0.11578	0.946312	0.63683	0.95809
REACTOME_TERMINATION_OF_TRANSLESION_DNA_SYNTHESIS	0.68585	0.99999	0.78071	0.996644	0.53751	0.940959
REACTOME_TFAP2A_ACTS_AS_A_TRANSCRIPTIONAL_REPRESSOR_DURING_RETINOIC_ACID_INDUCED_CELL_DIFFERENTIATION	0.57089	0.99999	0.54801	0.99105	0.60398	0.951059
REACTOME_TFAP2_AP_2_FAMILY_REGULATES_TRANSCRIPTION_OF_CELL_CYCLE_FACTORS	0.56979	0.99999	0.73416	0.996644	0.034984	0.691949
REACTOME_TFAP2_AP_2_FAMILY_REGULATES_TRANSCRIPTION_OF_GROWTH_FACTORS_AND_THEIR_RECEPTORS	0.57834	0.99999	0.66915	0.996644	0.73071	0.97121
REACTOME_TGF_BETA_RECEPTOR_SIGNALING_ACTIVATES_SMADS	0.52335	0.99999	0.44357	0.983411	0.74849	0.97315
REACTOME_TGF_BETA_RECEPTOR_SIGNALING_IN_EMT_EPITHELIAL_TO_MESENCHYMAL_TRANSITION	0.25351	0.99999	0.54727	0.99105	0.50304	0.93612
REACTOME_THE_ACTIVATION_OF_ARYLSULFATASES	0.24405	0.99999	0.60752	0.994221	0.10672	0.79042
REACTOME_THE_CITRIC_ACID_TCA_CYCLE_AND_RESPIRATORY_ELECTRON_TRANSPORT	0.5555	0.99999	0.76469	0.996644	0.6445	0.959279
REACTOME_THE_NLRP3_INFLAMMASOME	0.66511	0.99999	0.72878	0.996644	0.16944	0.830273
REACTOME_THE_PHOTOTRANSDUCTION_CASCADE	0.46144	0.99999	0.69921	0.996644	0.93765	0.993294
REACTOME_THE_ROLE_OF_GTSE1_IN_G2_M_PROGRESSION_AFTER_G2_CHECKPOINT	0.7877	0.99999	0.92981	0.998624	0.38837	0.910182
REACTOME_THE_ROLE_OF_NEF_IN_HIV_1_REPLICATION_AND_DISEASE_PATHOGENESIS	0.58658	0.99999	0.24813	0.969081	0.74485	0.972824
REACTOME_THROMBIN_SIGNALLING_THROUGH_PROTEINASE_ACTIVATED_RECEPTORS_PARS	0.24994	0.99999	0.058477	0.923933	0.90651	0.990891
REACTOME_THYROXINE_BIOSYNTHESIS	0.89445	0.99999	0.64306	0.996532	0.43982	0.923494
REACTOME_TICAM1_DEPENDENT_ACTIVATION_OF_IRF3_IRF7	0.61231	0.99999	0.55973	0.99205	0.017406	0.619701
REACTOME_TICAM1_RIP1_MEDIATED_IKK_COMPLEX_RECRUITMENT	0.44996	0.99999	0.85932	0.996727	0.3239	0.8971
REACTOME_TICAM1_TRAF6_DEPENDENT_INDUCTION_OF_TAK1_COMPLEX	0.25816	0.99999	0.23127	0.969081	0.11137	0.791204
REACTOME_TIE2_SIGNALING	0.53749	0.99999	0.4978	0.989624	0.53044	0.939435
REACTOME_TIGHT_JUNCTION_INTERACTIONS	0.3927	0.99999	0.42249	0.980393	0.96156	0.996302
REACTOME_TLR3_MEDIATED_TICAM1_DEPENDENT_PROGRAMMED_CELL_DEATH	0.43667	0.99999	0.54101	0.99061	0.34585	0.898935
REACTOME_TNFR1_INDUCED_NFKAPPAB_SIGNALING_PATHWAY	0.57899	0.99999	0.77362	0.996644	0.31492	0.893391
REACTOME_TNFR1_INDUCED_PROAPOPTOTIC_SIGNALING	0.50141	0.99999	0.841	0.996644	0.4121	0.916793
REACTOME_TNFR1_MEDIATED_CERAMIDE_PRODUCTION	0.47079	0.99999	0.74666	0.996644	0.56623	0.945564
REACTOME_TNFR2_NON_CANONICAL_NF_KB_PATHWAY	0.53099	0.99999	0.56935	0.992219	0.070933	0.751024
REACTOME_TNFS_BIND_THEIR_PHYSIOLOGICAL_RECEPTORS	0.50206	0.99999	0.53908	0.99061	0.092832	0.776218
REACTOME_TNF_RECEPTOR_SUPERFAMILY_TNFSF_MEMBERS_MEDIATING_NON_CANONICAL_NF_KB_PATHWAY	0.36841	0.99999	0.28581	0.975841	0.26902	0.87563
REACTOME_TNF_SIGNALING	0.72724	0.99999	0.75017	0.996644	0.40321	0.916793
REACTOME_TOLL_LIKE_RECEPTOR_9_TLR9_CASCADE	0.44519	0.99999	0.10751	0.946312	0.12502	0.800988
REACTOME_TOLL_LIKE_RECEPTOR_CASCADES	0.29499	0.99999	0.051254	0.918011	0.08124	0.760646
REACTOME_TOXICITY_OF_BOTULINUM_TOXIN_TYPE_D_BOTD	0.50616	0.99999	0.7621	0.996644	0.32602	0.8971
REACTOME_TP53_REGULATES_TRANSCRIPTION_OF_ADDITIONAL_CELL_CYCLE_GENES_WHOSE_EXACT_ROLE_IN_THE_P53_PATHWAY_REMAIN_UNCERTAIN	0.73532	0.99999	0.74673	0.996644	0.95562	0.995581
REACTOME_TP53_REGULATES_TRANSCRIPTION_OF_CASPASE_ACTIVATORS_AND_CASPASES	0.46939	0.99999	0.46031	0.985375	0.29491	0.885353
REACTOME_TP53_REGULATES_TRANSCRIPTION_OF_CELL_CYCLE_GENES	0.57248	0.99999	0.69214	0.996644	0.95241	0.995089
REACTOME_TP53_REGULATES_TRANSCRIPTION_OF_CELL_DEATH_GENES	0.82457	0.99999	0.36137	0.980393	0.37579	0.907593
REACTOME_TP53_REGULATES_TRANSCRIPTION_OF_DEATH_RECEPTORS_AND_LIGANDS	0.51574	0.99999	0.67965	0.996644	0.32071	0.896826
REACTOME_TP53_REGULATES_TRANSCRIPTION_OF_DNA_REPAIR_GENES	0.80785	0.99999	0.83736	0.996644	0.31901	0.89601
REACTOME_TP53_REGULATES_TRANSCRIPTION_OF_GENES_INVOLVED_IN_CYTOCHROME_C_RELEASE	0.91318	0.99999	0.85185	0.996644	0.60874	0.952255
REACTOME_TP53_REGULATES_TRANSCRIPTION_OF_GENES_INVOLVED_IN_G1_CELL_CYCLE_ARREST	0.34542	0.99999	0.42156	0.980393	0.47083	0.93041
REACTOME_TP53_REGULATES_TRANSCRIPTION_OF_GENES_INVOLVED_IN_G2_CELL_CYCLE_ARREST	0.42815	0.99999	0.65983	0.996644	0.86658	0.986218
REACTOME_TRAF6_MEDIATED_INDUCTION_OF_TAK1_COMPLEX_WITHIN_TLR4_COMPLEX	0.28767	0.99999	0.3786	0.980393	0.35961	0.903385
REACTOME_TRAF6_MEDIATED_IRF7_ACTIVATION_IN_TLR7_8_OR_9_SIGNALING	0.27562	0.99999	0.72905	0.996644	0.49342	0.934321
REACTOME_TRAF6_MEDIATED_NF_KB_ACTIVATION	0.28311	0.99999	0.36819	0.980393	0.61486	0.953918
REACTOME_TRAFFICKING_AND_PROCESSING_OF_ENDOSOMAL_TLR	0.42696	0.99999	0.282	0.975841	0.24494	0.868704
REACTOME_TRAFFICKING_OF_MYRISTOYLATED_PROTEINS_TO_THE_CILIUM	0.43067	0.99999	0.8253	0.996644	0.40086	0.916333
REACTOME_TRAIL_SIGNALING	0.45242	0.99999	0.43789	0.983411	0.27316	0.877075
REACTOME_TRANSCRIPTIONAL_ACTIVATION_OF_MITOCHONDRIAL_BIOGENESIS	0.65483	0.99999	0.28604	0.975841	0.41544	0.916793
REACTOME_TRANSCRIPTIONAL_ACTIVITY_OF_SMAD2_SMAD3_SMAD4_HETEROTRIMER	0.62506	0.99999	0.10578	0.946312	0.69055	0.964002
REACTOME_TRANSCRIPTIONAL_REGULATION_BY_E2F6	0.63546	0.99999	0.43109	0.982274	0.52995	0.939435
REACTOME_TRANSCRIPTIONAL_REGULATION_BY_MECP2	0.63301	0.99999	0.73696	0.996644	0.12653	0.800988
REACTOME_TRANSCRIPTIONAL_REGULATION_BY_NPAS4	0.43811	0.99999	0.37751	0.980393	0.17083	0.830999
REACTOME_TRANSCRIPTIONAL_REGULATION_BY_RUNX1	0.23976	0.99999	0.50488	0.99061	0.26896	0.87563
REACTOME_TRANSCRIPTIONAL_REGULATION_BY_RUNX2	0.65999	0.99999	0.57524	0.993495	0.36273	0.903385
REACTOME_TRANSCRIPTIONAL_REGULATION_BY_RUNX3	0.53327	0.99999	0.88563	0.997416	0.32379	0.8971
REACTOME_TRANSCRIPTIONAL_REGULATION_BY_SMALL_RNAS	0.6073	0.99999	0.41862	0.980393	0.88791	0.988022
REACTOME_TRANSCRIPTIONAL_REGULATION_BY_TP53	0.48349	0.99999	0.94702	0.999512	0.26513	0.874995
REACTOME_TRANSCRIPTIONAL_REGULATION_BY_VENTX	0.89523	0.99999	0.80547	0.996644	0.72662	0.970518
REACTOME_TRANSCRIPTIONAL_REGULATION_OF_GRANULOPOIESIS	0.48221	0.99999	0.11926	0.949842	0.73486	0.971393
REACTOME_TRANSCRIPTIONAL_REGULATION_OF_TESTIS_DIFFERENTIATION	0.46619	0.99999	0.88412	0.997416	0.0027241	0.517688
REACTOME_TRANSCRIPTIONAL_REGULATION_OF_WHITE_ADIPOCYTE_DIFFERENTIATION	0.82663	0.99999	0.85418	0.996644	0.41031	0.916793
REACTOME_TRANSCRIPTION_COUPLED_NUCLEOTIDE_EXCISION_REPAIR_TC_NER	0.76853	0.99999	0.88387	0.997416	0.70093	0.966589
REACTOME_TRANSCRIPTION_OF_E2F_TARGETS_UNDER_NEGATIVE_CONTROL_BY_DREAM_COMPLEX	0.26858	0.99999	0.10131	0.946312	0.93569	0.993294
REACTOME_TRANSCRIPTION_OF_E2F_TARGETS_UNDER_NEGATIVE_CONTROL_BY_P107_RBL1_AND_P130_RBL2_IN_COMPLEX_WITH_HDAC1	0.38444	0.99999	0.072347	0.94418	0.90494	0.990583
REACTOME_TRANSCRIPTION_OF_THE_HIV_GENOME	0.73694	0.99999	0.6422	0.996297	0.59008	0.949851
REACTOME_TRANSFERRIN_ENDOCYTOSIS_AND_RECYCLING	0.41249	0.99999	0.6698	0.996644	0.19312	0.845582
REACTOME_TRANSLATION	0.63394	0.99999	0.69769	0.996644	0.10501	0.788354
REACTOME_TRANSLATION_OF_REPLICASE_AND_ASSEMBLY_OF_THE_REPLICATION_TRANSCRIPTION_COMPLEX	0.66566	0.99999	0.71349	0.996644	0.29275	0.885353
REACTOME_TRANSLATION_OF_SARS_COV_1_STRUCTURAL_PROTEINS	0.57076	0.99999	0.57398	0.99297	0.40001	0.916192
REACTOME_TRANSLATION_OF_SARS_COV_2_STRUCTURAL_PROTEINS	0.59132	0.99999	0.47517	0.987799	0.38962	0.910524
REACTOME_TRANSLESION_SYNTHESIS_BY_POLH	0.41881	0.99999	0.57674	0.993702	0.22746	0.867682
REACTOME_TRANSLESION_SYNTHESIS_BY_POLK	0.4841	0.99999	0.68108	0.996644	0.02008	0.632297
REACTOME_TRANSLESION_SYNTHESIS_BY_Y_FAMILY_DNA_POLYMERASES_BYPASSES_LESIONS_ON_DNA_TEMPLATE	0.73013	0.99999	0.69461	0.996644	0.61806	0.953918
REACTOME_TRANSLOCATION_OF_SLC2A4_GLUT4_TO_THE_PLASMA_MEMBRANE	0.87237	0.99999	0.47813	0.987799	0.51969	0.938461
REACTOME_TRANSMISSION_ACROSS_CHEMICAL_SYNAPSES	0.6481	0.99999	0.85297	0.996644	0.090101	0.771514
REACTOME_TRANSPORT_AND_SYNTHESIS_OF_PAPS	0.50987	0.99999	0.92474	0.998187	0.93684	0.993294
REACTOME_TRANSPORT_OF_CONNEXONS_TO_THE_PLASMA_MEMBRANE	0.92668	0.99999	0.91462	0.997416	0.79961	0.979663
REACTOME_TRANSPORT_OF_FATTY_ACIDS	0.99515	0.99999	0.99154	0.999979	0.32241	0.8971
REACTOME_TRANSPORT_OF_INORGANIC_CATIONS_ANIONS_AND_AMINO_ACIDS_OLIGOPEPTIDES	0.4781	0.99999	0.79882	0.996644	0.87202	0.98687
REACTOME_TRANSPORT_OF_MATURE_MRNAS_DERIVED_FROM_INTRONLESS_TRANSCRIPTS	0.65009	0.99999	0.54815	0.99105	0.54511	0.941342
REACTOME_TRANSPORT_OF_NUCLEOSIDES_AND_FREE_PURINE_AND_PYRIMIDINE_BASES_ACROSS_THE_PLASMA_MEMBRANE	0.59367	0.99999	0.57372	0.992786	0.85434	0.985402
REACTOME_TRANSPORT_OF_NUCLEOTIDE_SUGARS	0.66322	0.99999	0.72741	0.996644	0.22017	0.86614
REACTOME_TRANSPORT_OF_ORGANIC_ANIONS	0.33647	0.99999	0.84272	0.996644	0.25702	0.86948
REACTOME_TRANSPORT_OF_RCBL_WITHIN_THE_BODY	0.49663	0.99999	0.071194	0.94418	0.68743	0.964002
REACTOME_TRANSPORT_OF_SMALL_MOLECULES	0.81396	0.99999	0.92936	0.998624	0.52574	0.939083
REACTOME_TRANSPORT_OF_THE_SLBP_DEPENDANT_MATURE_MRNA	0.88012	0.99999	0.64381	0.996644	0.65259	0.961259
REACTOME_TRANSPORT_OF_VITAMINS_NUCLEOSIDES_AND_RELATED_MOLECULES	0.96774	0.99999	0.98725	0.999979	0.34351	0.898596
REACTOME_TRANSPORT_TO_THE_GOLGI_AND_SUBSEQUENT_MODIFICATION	0.8704	0.99999	0.64361	0.996644	0.019	0.623699
REACTOME_TRANS_GOLGI_NETWORK_VESICLE_BUDDING	0.28547	0.99999	0.075848	0.94418	0.41318	0.916793
REACTOME_TRIF_MEDIATED_PROGRAMMED_CELL_DEATH	0.51339	0.99999	0.67088	0.996644	0.88952	0.988022
REACTOME_TRIGLYCERIDE_BIOSYNTHESIS	0.58059	0.99999	0.71134	0.996644	0.89608	0.988577
REACTOME_TRIGLYCERIDE_CATABOLISM	0.50962	0.99999	0.63256	0.994992	0.30118	0.887398
REACTOME_TRIGLYCERIDE_METABOLISM	0.55716	0.99999	0.72285	0.996644	0.64663	0.959708
REACTOME_TRISTETRAPROLIN_TTP_ZFP36_BINDS_AND_DESTABILIZES_MRNA	0.30985	0.99999	0.43207	0.982529	0.24829	0.868704
REACTOME_TRNA_PROCESSING_IN_THE_MITOCHONDRION	0.42555	0.99999	0.032765	0.893019	0.96714	0.99645
REACTOME_TRP_CHANNELS	0.94365	0.99999	0.95981	0.999786	0.12814	0.802296
REACTOME_TRYPTOPHAN_CATABOLISM	0.37714	0.99999	0.4571	0.983706	0.48834	0.933491
REACTOME_TYPE_I_HEMIDESMOSOME_ASSEMBLY	0.92896	0.99999	0.96855	0.999979	0.60347	0.950989
REACTOME_TYROSINE_CATABOLISM	0.30264	0.99999	0.23941	0.969081	0.3164	0.893605
REACTOME_TYSND1_CLEAVES_PEROXISOMAL_PROTEINS	0.42025	0.99999	0.28527	0.975841	0.58833	0.948963
REACTOME_UBIQUINOL_BIOSYNTHESIS	0.51872	0.99999	0.5451	0.99088	0.96732	0.996464
REACTOME_UCH_PROTEINASES	0.58575	0.99999	0.80307	0.996644	0.38851	0.910182
REACTOME_UNFOLDED_PROTEIN_RESPONSE_UPR	0.73882	0.99999	0.57018	0.992219	0.18342	0.840499
REACTOME_UNWINDING_OF_DNA	0.67566	0.99999	0.97947	0.999979	0.024042	0.653459
REACTOME_UPTAKE_AND_ACTIONS_OF_BACTERIAL_TOXINS	0.67106	0.99999	0.71943	0.996644	0.29326	0.885353
REACTOME_UPTAKE_AND_FUNCTION_OF_DIPHTHERIA_TOXIN	0.74345	0.99999	0.90145	0.997416	0.46953	0.93041
REACTOME_UPTAKE_OF_DIETARY_COBALAMINS_INTO_ENTEROCYTES	0.9319	0.99999	0.61994	0.994221	0.78512	0.978994
REACTOME_UREA_CYCLE	0.80674	0.99999	0.85521	0.996644	0.60799	0.952017
REACTOME_VASOPRESSIN_LIKE_RECEPTORS	0.97168	0.99999	0.86913	0.997333	0.80159	0.979875
REACTOME_VEGFR2_MEDIATED_CELL_PROLIFERATION	0.23964	0.99999	0.46271	0.985713	0.4233	0.918541
REACTOME_VEGFR2_MEDIATED_VASCULAR_PERMEABILITY	0.53143	0.99999	0.85439	0.996644	0.20459	0.855046
REACTOME_VEGF_LIGAND_RECEPTOR_INTERACTIONS	0.67702	0.99999	0.5993	0.994221	0.7799	0.978554
REACTOME_VESICLE_MEDIATED_TRANSPORT	0.79991	0.99999	0.78332	0.996644	0.096265	0.779404
REACTOME_VIRAL_MESSENGER_RNA_SYNTHESIS	0.29783	0.99999	0.49308	0.989497	0.72372	0.969508
REACTOME_VISUAL_PHOTOTRANSDUCTION	0.29317	0.99999	0.54139	0.99061	0.8649	0.986218
REACTOME_VITAMINS	0.25281	0.99999	0.25696	0.969081	0.22693	0.867682
REACTOME_VITAMIN_B1_THIAMIN_METABOLISM	0.32135	0.99999	0.83882	0.996644	0.38363	0.909765
REACTOME_VITAMIN_B2_RIBOFLAVIN_METABOLISM	0.95755	0.99999	0.88995	0.997416	0.052565	0.717751
REACTOME_VITAMIN_B5_PANTOTHENATE_METABOLISM	0.55885	0.99999	0.46073	0.985375	0.23	0.867682
REACTOME_VITAMIN_C_ASCORBATE_METABOLISM	0.51907	0.99999	0.39021	0.980393	0.17826	0.839544
REACTOME_VLDLR_INTERNALISATION_AND_DEGRADATION	0.34885	0.99999	0.37821	0.980393	0.21043	0.858276
REACTOME_VLDL_ASSEMBLY	0.62136	0.99999	0.70858	0.996644	0.46786	0.93041
REACTOME_VLDL_CLEARANCE	0.3038	0.99999	0.55874	0.99205	0.19559	0.845582
REACTOME_VXPX_CARGO_TARGETING_TO_CILIUM	0.56437	0.99999	0.20752	0.966794	0.37526	0.907593
REACTOME_WAX_AND_PLASMALOGEN_BIOSYNTHESIS	0.43215	0.99999	0.35112	0.980393	0.4511	0.927233
REACTOME_WNT5A_DEPENDENT_INTERNALIZATION_OF_FZD4	0.38934	0.99999	0.42719	0.981929	0.15662	0.82325
REACTOME_WNT_MEDIATED_ACTIVATION_OF_DVL	0.8256	0.99999	0.61085	0.994221	0.15669	0.82325
REACTOME_XENOBIOTICS	0.39912	0.99999	0.92268	0.998187	0.065722	0.738469
REACTOME_YAP1_AND_WWTR1_TAZ_STIMULATED_GENE_EXPRESSION	0.90065	0.99999	0.94717	0.999512	0.88991	0.988022
REACTOME_ZBP1_DAI_MEDIATED_INDUCTION_OF_TYPE_I_IFNS	0.94823	0.99999	0.98915	0.999979	0.67541	0.962964
REACTOME_ZINC_INFLUX_INTO_CELLS_BY_THE_SLC39_GENE_FAMILY	0.89844	0.99999	0.79667	0.996644	0.83353	0.982604
REACTOME_ZINC_TRANSPORTERS	0.64548	0.99999	0.82265	0.996644	0.8405	0.983719
REN_ALVEOLAR_RHABDOMYOSARCOMA_UP	0.37403	0.99999	0.28826	0.975841	0.19765	0.846346
REN_BOUND_BY_E2F	0.57626	0.99999	0.7801	0.996644	0.96801	0.996464
RHEIN_ALL_GLUCOCORTICOID_THERAPY_DN	0.98177	0.99999	0.95496	0.999786	0.89772	0.988866
RHEIN_ALL_GLUCOCORTICOID_THERAPY_UP	0.74484	0.99999	0.87929	0.997333	0.55848	0.945121
RHODES_CANCER_META_SIGNATURE	0.72906	0.99999	0.52899	0.99061	0.2844	0.88234
RHODES_UNDIFFERENTIATED_CANCER	0.28721	0.99999	0.62242	0.994221	0.54635	0.941765
RICKMAN_HEAD_AND_NECK_CANCER_A	0.76118	0.99999	0.7533	0.996644	0.43261	0.919368
RICKMAN_HEAD_AND_NECK_CANCER_B	0.77117	0.99999	0.61242	0.994221	0.89592	0.988577
RICKMAN_HEAD_AND_NECK_CANCER_C	0.63836	0.99999	0.46217	0.985713	0.81191	0.980057
RICKMAN_HEAD_AND_NECK_CANCER_D	0.54042	0.99999	0.20927	0.966794	0.042584	0.705466
RICKMAN_HEAD_AND_NECK_CANCER_F	0.53909	0.99999	0.56179	0.992219	0.71377	0.968061
RICKMAN_METASTASIS_DN	0.25641	0.99999	0.1637	0.964845	0.95851	0.996101
RICKMAN_METASTASIS_UP	0.99981	0.99999	0.90461	0.997416	0.18205	0.840499
RICKMAN_TUMOR_DIFFERENTIATED_MODERATELY_VS_POORLY_DN	0.82611	0.99999	0.84844	0.996644	0.30275	0.887398
RICKMAN_TUMOR_DIFFERENTIATED_MODERATELY_VS_POORLY_UP	0.69279	0.99999	0.85195	0.996644	0.8107	0.979883
RICKMAN_TUMOR_DIFFERENTIATED_WELL_VS_MODERATELY_DN	0.57512	0.99999	0.69698	0.996644	0.098187	0.782734
RICKMAN_TUMOR_DIFFERENTIATED_WELL_VS_MODERATELY_UP	0.98885	0.99999	0.51096	0.99061	0.93141	0.993083
RICKMAN_TUMOR_DIFFERENTIATED_WELL_VS_POORLY_DN	0.48006	0.99999	0.53374	0.99061	0.6542	0.961259
RICKMAN_TUMOR_DIFFERENTIATED_WELL_VS_POORLY_UP	0.99984	0.99999	0.98449	0.999979	0.99235	0.999886
RIEGE_DELTANP63_DIRECT_TARGETS_UP	0.50685	0.99999	0.60258	0.994221	0.79414	0.979663
RIGGINS_TAMOXIFEN_RESISTANCE_DN	0.88937	0.99999	0.573	0.992417	0.2996	0.887398
RIGGINS_TAMOXIFEN_RESISTANCE_UP	0.72576	0.99999	0.74299	0.996644	0.85855	0.986039
RIGGI_EWING_SARCOMA_PROGENITOR_DN	0.26026	0.99999	0.26981	0.97282	0.44307	0.924391
RIGGI_EWING_SARCOMA_PROGENITOR_UP	0.30368	0.99999	0.41727	0.980393	0.82895	0.98192
RIZKI_TUMOR_INVASIVENESS_2D_DN	0.30322	0.99999	0.05132	0.918011	0.16648	0.828025
RIZKI_TUMOR_INVASIVENESS_2D_UP	0.48211	0.99999	0.31509	0.975841	0.27042	0.875852
RIZKI_TUMOR_INVASIVENESS_3D_DN	0.52346	0.99999	0.64164	0.996297	0.66541	0.962047
RIZKI_TUMOR_INVASIVENESS_3D_UP	0.59417	0.99999	0.31126	0.975841	0.48918	0.933664
RIZ_ERYTHROID_DIFFERENTIATION	0.97152	0.99999	0.76806	0.996644	0.45322	0.927383
RIZ_ERYTHROID_DIFFERENTIATION_6HR	0.26635	0.99999	0.1734	0.966794	0.38454	0.909789
RIZ_ERYTHROID_DIFFERENTIATION_APOBEC2	0.41039	0.99999	0.19677	0.966794	0.02415	0.653857
RIZ_ERYTHROID_DIFFERENTIATION_HBZ	0.68453	0.99999	0.75558	0.996644	0.94797	0.994719
RIZ_ERYTHROID_DIFFERENTIATION_HEMGN	0.77816	0.99999	0.89525	0.997416	0.84152	0.983733
RODRIGUES_DCC_TARGETS_DN	0.78179	0.99999	0.14077	0.957615	0.47853	0.93041
RODRIGUES_DCC_TARGETS_UP	0.244	0.99999	0.042669	0.918011	0.83947	0.983528
RODRIGUES_NTN1_TARGETS_UP	0.43979	0.99999	0.51343	0.99061	0.062849	0.735575
RODRIGUES_THYROID_CARCINOMA_ANAPLASTIC_DN	0.36037	0.99999	0.18594	0.966794	0.63395	0.957598
RODRIGUES_THYROID_CARCINOMA_ANAPLASTIC_UP	0.39938	0.99999	0.1699	0.964845	0.44308	0.924391
RODRIGUES_THYROID_CARCINOMA_DN	0.84642	0.99999	0.52196	0.99061	0.66267	0.96149
RODRIGUES_THYROID_CARCINOMA_POORLY_DIFFERENTIATED_DN	0.85893	0.99999	0.69672	0.996644	0.36826	0.904375
RODRIGUES_THYROID_CARCINOMA_POORLY_DIFFERENTIATED_UP	0.99163	0.99999	0.78348	0.996644	0.98624	0.999079
RODRIGUES_THYROID_CARCINOMA_UP	0.38068	0.99999	0.22564	0.969081	0.78365	0.978929
RODWELL_AGING_KIDNEY_NO_BLOOD_DN	0.66073	0.99999	0.60511	0.994221	0.46341	0.929696
RODWELL_AGING_KIDNEY_NO_BLOOD_UP	0.7288	0.99999	0.7581	0.996644	0.14426	0.817027
ROESSLER_LIVER_CANCER_METASTASIS_DN	0.58002	0.99999	0.26156	0.97112	0.82395	0.98117
ROESSLER_LIVER_CANCER_METASTASIS_UP	0.70245	0.99999	0.25943	0.97112	0.22434	0.866751
ROETH_TERT_TARGETS_DN	0.96855	0.99999	0.6993	0.996644	0.3525	0.90173
ROPERO_HDAC2_TARGETS	0.39392	0.99999	0.28903	0.975841	0.974	0.997681
ROSS_ACUTE_MYELOID_LEUKEMIA_CBF	0.49358	0.99999	0.88658	0.997416	0.57222	0.946317
ROSS_AML_OF_FAB_M7_TYPE	0.35166	0.99999	0.024773	0.876285	0.66417	0.96149
ROSS_AML_WITH_AML1_ETO_FUSION	0.63784	0.99999	0.81749	0.996644	0.78041	0.978554
ROSS_AML_WITH_MLL_FUSIONS	0.74337	0.99999	0.37094	0.980393	0.51037	0.938013
ROSS_AML_WITH_PML_RARA_FUSION	0.28194	0.99999	0.13243	0.949842	0.0071884	0.550193
ROSS_LEUKEMIA_WITH_MLL_FUSIONS	0.51515	0.99999	0.20041	0.966794	0.41484	0.916793
ROSTY_CERVICAL_CANCER_PROLIFERATION_CLUSTER	0.83677	0.99999	0.7785	0.996644	0.80024	0.979663
ROVERSI_GLIOMA_COPY_NUMBER_DN	0.25493	0.99999	0.085562	0.94418	0.086925	0.768095
ROVERSI_GLIOMA_COPY_NUMBER_UP	0.37742	0.99999	0.11228	0.946312	0.35342	0.90173
ROVERSI_GLIOMA_LOH_REGIONS	0.83148	0.99999	0.65123	0.996644	0.3348	0.8971
ROYLANCE_BREAST_CANCER_16Q_COPY_NUMBER_DN	0.36045	0.99999	0.059982	0.923933	0.52464	0.939083
ROY_WOUND_BLOOD_VESSEL_DN	0.67853	0.99999	0.98442	0.999979	0.24178	0.868704
ROY_WOUND_BLOOD_VESSEL_UP	0.54653	0.99999	0.15833	0.964845	0.65544	0.961259
ROZANOV_MMP14_CORRELATED	0.35379	0.99999	0.062762	0.930383	0.33423	0.8971
ROZANOV_MMP14_TARGETS_DN	0.82825	0.99999	0.89003	0.997416	0.8736	0.986889
RUAN_RESPONSE_TO_TNF_DN	0.8328	0.99999	0.87635	0.997333	0.48243	0.932047
RUAN_RESPONSE_TO_TNF_TROGLITAZONE_DN	0.5912	0.99999	0.51394	0.99061	0.40629	0.916793
RUAN_RESPONSE_TO_TNF_TROGLITAZONE_UP	0.96185	0.99999	0.97903	0.999979	0.67868	0.963149
RUAN_RESPONSE_TO_TNF_UP	0.43546	0.99999	0.31566	0.975841	0.57714	0.946601
RUAN_RESPONSE_TO_TROGLITAZONE_DN	0.25365	0.99999	0.42971	0.982274	0.086007	0.767094
RUAN_RESPONSE_TO_TROGLITAZONE_UP	0.9362	0.99999	0.95069	0.999786	0.36286	0.903385
RUIZ_TNC_TARGETS_DN	0.31407	0.99999	0.75455	0.996644	0.043851	0.705466
RUIZ_TNC_TARGETS_UP	0.65275	0.99999	0.36052	0.980393	0.30833	0.889515
RUTELLA_RESPONSE_TO_CSF2RB_AND_IL4_DN	0.89235	0.99999	0.89922	0.997416	0.61091	0.953338
RUTELLA_RESPONSE_TO_CSF2RB_AND_IL4_UP	0.37996	0.99999	0.10343	0.946312	0.022315	0.650745
RUTELLA_RESPONSE_TO_HGF_UP	0.92579	0.99999	0.67182	0.996644	0.37096	0.905695
RUTELLA_RESPONSE_TO_HGF_VS_CSF2RB_AND_IL4_DN	0.5526	0.99999	0.025244	0.881026	0.062688	0.735575
RUTELLA_RESPONSE_TO_HGF_VS_CSF2RB_AND_IL4_UP	0.7634	0.99999	0.9288	0.998624	0.34446	0.898935
SABATES_COLORECTAL_ADENOMA_DN	0.31549	0.99999	0.30231	0.975841	0.30054	0.887398
SABATES_COLORECTAL_ADENOMA_SIZE_UP	0.78889	0.99999	0.083884	0.94418	0.54787	0.942435
SAFFORD_T_LYMPHOCYTE_ANERGY	0.54252	0.99999	0.36466	0.980393	0.28402	0.88234
SAGIV_CD24_TARGETS_UP	0.46683	0.99999	0.13679	0.953735	0.12253	0.799842
SAKAI_CHRONIC_HEPATITIS_VS_LIVER_CANCER_DN	0.92743	0.99999	0.91776	0.997416	0.081603	0.760646
SAKAI_CHRONIC_HEPATITIS_VS_LIVER_CANCER_UP	0.95295	0.99999	0.75928	0.996644	0.3492	0.900613
SAKAI_TUMOR_INFILTRATING_MONOCYTES_DN	0.98717	0.99999	0.9914	0.999979	0.78577	0.978994
SALVADOR_MARTIN_PEDIATRIC_TBD_ANTI_TNF_THERAPY_NONRESPONDER_POST_TREATMENT_UP	0.38676	0.99999	0.65203	0.996644	0.90789	0.991061
SALVADOR_MARTIN_PEDIATRIC_TBD_ANTI_TNF_THERAPY_NONRESPONDER_PRE_TREATMENT_UP	0.86236	0.99999	0.97217	0.999979	0.99625	0.999886
SAMOLS_TARGETS_OF_KHSV_MIRNAS_DN	0.78954	0.99999	0.837	0.996644	0.19368	0.845582
SAMOLS_TARGETS_OF_KHSV_MIRNAS_UP	0.66034	0.99999	0.83506	0.996644	0.78465	0.978994
SANA_RESPONSE_TO_IFNG_DN	0.48136	0.99999	0.57608	0.993702	0.074716	0.757143
SANA_RESPONSE_TO_IFNG_UP	0.393	0.99999	0.5261	0.99061	0.57215	0.946317
SANA_TNF_SIGNALING_DN	0.29587	0.99999	0.30827	0.975841	0.18709	0.842865
SANCHEZ_MDM2_TARGETS	0.35	0.99999	0.26312	0.97112	0.47626	0.93041
SANDERSON_PPARA_TARGETS	0.56014	0.99999	0.20463	0.966794	0.14598	0.817027
SANSOM_APC_MYC_TARGETS	0.2453	0.99999	0.18404	0.966794	0.79339	0.979663
SANSOM_APC_TARGETS	0.56675	0.99999	0.23189	0.969081	0.37911	0.90783
SANSOM_APC_TARGETS_DN	0.84248	0.99999	0.98945	0.999979	0.79885	0.979663
SANSOM_APC_TARGETS_REQUIRE_MYC	0.56592	0.99999	0.80355	0.996644	0.76002	0.97486
SANSOM_APC_TARGETS_UP	0.79001	0.99999	0.67488	0.996644	0.54529	0.941522
SANSOM_WNT_PATHWAY_REQUIRE_MYC	0.97026	0.99999	0.83072	0.996644	0.95737	0.995908
SARRIO_EPITHELIAL_MESENCHYMAL_TRANSITION_DN	0.79726	0.99999	0.16741	0.964845	0.31053	0.891691
SARRIO_EPITHELIAL_MESENCHYMAL_TRANSITION_UP	0.26571	0.99999	0.80095	0.996644	0.26218	0.872974
SARTIPY_BLUNTED_BY_INSULIN_RESISTANCE_DN	0.32696	0.99999	0.46479	0.985713	0.17873	0.839544
SARTIPY_BLUNTED_BY_INSULIN_RESISTANCE_UP	0.82926	0.99999	0.87876	0.997333	0.68103	0.963546
SARTIPY_NORMAL_AT_INSULIN_RESISTANCE_DN	0.44767	0.99999	0.093227	0.946312	0.51062	0.938021
SARTIPY_NORMAL_AT_INSULIN_RESISTANCE_UP	0.79777	0.99999	0.56866	0.992219	0.68397	0.963794
SASAI_RESISTANCE_TO_NEOPLASTIC_TRANSFROMATION	0.41698	0.99999	0.53941	0.99061	0.23386	0.867682
SASAI_TARGETS_OF_CXCR6_AND_PTCH1_UP	0.54267	0.99999	0.79518	0.996644	0.056291	0.722906
SASAKI_ADULT_T_CELL_LEUKEMIA	0.92057	0.99999	0.6521	0.996644	0.79551	0.979663
SASAKI_TARGETS_OF_TP73_AND_TP63	0.53204	0.99999	0.82149	0.996644	0.89146	0.988022
SASSON_FSH_RESPONSE	0.87022	0.99999	0.91925	0.997416	0.66523	0.961965
SASSON_RESPONSE_TO_FORSKOLIN_DN	0.88586	0.99999	0.11486	0.946312	0.79822	0.979663
SASSON_RESPONSE_TO_FORSKOLIN_UP	0.76995	0.99999	0.51782	0.99061	0.62992	0.957255
SASSON_RESPONSE_TO_GONADOTROPHINS_DN	0.82567	0.99999	0.12186	0.949842	0.76259	0.975206
SASSON_RESPONSE_TO_GONADOTROPHINS_UP	0.85234	0.99999	0.44455	0.983411	0.65996	0.961259
SATO_SILENCED_BY_METHYLATION_IN_PANCREATIC_CANCER_1	0.2574	0.99999	0.094781	0.946312	0.14756	0.817027
SATO_SILENCED_BY_METHYLATION_IN_PANCREATIC_CANCER_2	0.71499	0.99999	0.71885	0.996644	0.92374	0.992675
SATO_SILENCED_EPIGENETICALLY_IN_PANCREATIC_CANCER	0.25679	0.99999	0.28082	0.975841	0.69931	0.966041
SAUL_SEN_MAYO	0.32423	0.99999	0.51845	0.99061	0.65976	0.961259
SA_B_CELL_RECEPTOR_COMPLEXES	0.89767	0.99999	0.63017	0.994992	0.10931	0.791204
SA_CASPASE_CASCADE	0.41651	0.99999	0.84494	0.996644	0.32945	0.8971
SA_G2_AND_M_PHASES	0.29613	0.99999	0.20208	0.966794	0.43072	0.918826
SA_PROGRAMMED_CELL_DEATH	0.61624	0.99999	0.38019	0.980393	0.75063	0.973205
SA_PTEN_PATHWAY	0.84838	0.99999	0.83911	0.996644	0.59286	0.950989
SA_TRKA_RECEPTOR	0.36869	0.99999	0.45643	0.983706	0.50884	0.938013
SCHAEFFER_PROSTATE_DEVELOPMENT_12HR_DN	0.24013	0.99999	0.74314	0.996644	0.11568	0.793794
SCHAEFFER_PROSTATE_DEVELOPMENT_12HR_UP	0.74465	0.99999	0.28511	0.975841	0.1959	0.845582
SCHAEFFER_PROSTATE_DEVELOPMENT_48HR_UP	0.67347	0.99999	0.84176	0.996644	0.26635	0.875053
SCHAEFFER_PROSTATE_DEVELOPMENT_6HR_DN	0.71161	0.99999	0.30363	0.975841	0.01295	0.580673
SCHAEFFER_PROSTATE_DEVELOPMENT_6HR_UP	0.38948	0.99999	0.77422	0.996644	0.81536	0.980727
SCHAEFFER_PROSTATE_DEVELOPMENT_AND_CANCER_BOX1_DN	0.73328	0.99999	0.55669	0.99105	0.10995	0.791204
SCHAEFFER_PROSTATE_DEVELOPMENT_AND_CANCER_BOX1_UP	0.73107	0.99999	0.79771	0.996644	0.82807	0.981288
SCHAEFFER_PROSTATE_DEVELOPMENT_AND_CANCER_BOX2_DN	0.67398	0.99999	0.7883	0.996644	0.70806	0.967458
SCHAEFFER_PROSTATE_DEVELOPMENT_AND_CANCER_BOX2_UP	0.87121	0.99999	0.75485	0.996644	0.04938	0.714267
SCHAEFFER_PROSTATE_DEVELOPMENT_AND_CANCER_BOX3	0.72928	0.99999	0.9379	0.999087	0.04827	0.711023
SCHAEFFER_PROSTATE_DEVELOPMENT_AND_CANCER_BOX4_DN	0.96649	0.99999	0.88269	0.997416	0.083339	0.76485
SCHAEFFER_PROSTATE_DEVELOPMENT_AND_CANCER_BOX5_DN	0.86941	0.99999	0.96245	0.999786	0.65928	0.961259
SCHAEFFER_PROSTATE_DEVELOPMENT_AND_CANCER_BOX5_UP	0.74432	0.99999	0.85676	0.996727	0.59669	0.950989
SCHAEFFER_PROSTATE_DEVELOPMENT_AND_CANCER_BOX6_DN	0.73341	0.99999	0.88331	0.997416	0.76437	0.975264
SCHAEFFER_PROSTATE_DEVELOPMENT_AND_CANCER_BOX6_UP	0.84019	0.99999	0.71435	0.996644	0.89014	0.988022
SCHAVOLT_TARGETS_OF_TP53_AND_TP63	0.62195	0.99999	0.65075	0.996644	0.048317	0.711023
SCHEIDEREIT_IKK_TARGETS	0.58991	0.99999	0.95148	0.999786	0.45674	0.927849
SCHLESINGER_H3K27ME3_IN_NORMAL_AND_METHYLATED_IN_CANCER	0.61568	0.99999	0.76454	0.996644	0.6382	0.958616
SCHLESINGER_METHYLATED_IN_COLON_CANCER	0.28183	0.99999	0.43838	0.983411	0.69386	0.965
SCHLINGEMANN_SKIN_CARCINOGENESIS_TPA_DN	0.65125	0.99999	0.27569	0.975624	0.054529	0.718625
SCHLINGEMANN_SKIN_CARCINOGENESIS_TPA_UP	0.76997	0.99999	0.17373	0.966794	0.6402	0.958616
SCHLOSSER_MYC_AND_SERUM_RESPONSE_SYNERGY	0.52029	0.99999	0.6584	0.996644	0.87418	0.987122
SCHLOSSER_MYC_TARGETS_AND_SERUM_RESPONSE_DN	0.70175	0.99999	0.41562	0.980393	0.42005	0.917945
SCHLOSSER_MYC_TARGETS_AND_SERUM_RESPONSE_UP	0.89918	0.99999	0.63259	0.994992	0.95584	0.995583
SCHLOSSER_MYC_TARGETS_REPRESSED_BY_SERUM	0.54315	0.99999	0.66343	0.996644	0.83696	0.983479
SCHLOSSER_SERUM_RESPONSE_DN	0.90344	0.99999	0.49083	0.989497	0.86263	0.986218
SCHLOSSER_SERUM_RESPONSE_UP	0.35044	0.99999	0.19166	0.966794	0.64036	0.958616
SCHMAHL_PDGF_SIGNALING	0.55754	0.99999	0.66216	0.996644	0.88371	0.98755
SCHMIDT_POR_TARGETS_IN_LIMB_BUD_DN	0.91201	0.99999	0.9295	0.998624	0.10564	0.788354
SCHMIDT_POR_TARGETS_IN_LIMB_BUD_UP	0.60763	0.99999	0.46903	0.986698	0.65791	0.961259
SCHRAETS_MLL_TARGETS_UP	0.82818	0.99999	0.68571	0.996644	0.47756	0.93041
SCHUETZ_BREAST_CANCER_DUCTAL_INVASIVE_DN	0.33199	0.99999	0.53153	0.99061	0.84394	0.983991
SCHUETZ_BREAST_CANCER_DUCTAL_INVASIVE_UP	0.54725	0.99999	0.42375	0.980393	0.10701	0.79042
SCHUHMACHER_MYC_TARGETS_DN	0.87442	0.99999	0.84183	0.996644	0.059667	0.73215
SCHUHMACHER_MYC_TARGETS_UP	0.74015	0.99999	0.22009	0.969081	0.88717	0.988022
SCHWAB_TARGETS_OF_BMYB_POLYMORPHIC_VARIANTS_DN	0.32365	0.99999	0.21866	0.969081	0.41505	0.916793
SCHWAB_TARGETS_OF_BMYB_POLYMORPHIC_VARIANTS_UP	0.94407	0.99999	0.99001	0.999979	0.53072	0.939435
SCIAN_CELL_CYCLE_TARGETS_OF_TP53_AND_TP73_DN	0.82629	0.99999	0.94518	0.999087	0.51936	0.938327
SCIAN_CELL_CYCLE_TARGETS_OF_TP53_AND_TP73_UP	0.31534	0.99999	0.36947	0.980393	0.75585	0.974244
SCIAN_INVERSED_TARGETS_OF_TP53_AND_TP73_DN	0.32656	0.99999	0.12643	0.949842	0.24569	0.868704
SCIAN_INVERSED_TARGETS_OF_TP53_AND_TP73_UP	0.32837	0.99999	0.72396	0.996644	0.047189	0.710419
SCIBETTA_KDM5B_TARGETS_DN	0.44667	0.99999	0.34318	0.979404	0.29463	0.885353
SCIBETTA_KDM5B_TARGETS_UP	0.61921	0.99999	0.54039	0.99061	0.54324	0.941171
SEAVEY_EPITHELIOID_HEMANGIOENDOTHELIOMA	0.45722	0.99999	0.75267	0.996644	0.46403	0.929892
SEIDEN_MET_SIGNALING	0.6173	0.99999	0.52375	0.99061	0.58268	0.948451
SEIDEN_ONCOGENESIS_BY_MET	0.57173	0.99999	0.5126	0.99061	0.62173	0.955177
SEKI_INFLAMMATORY_RESPONSE_LPS_DN	0.25885	0.99999	0.40462	0.980393	0.37442	0.906928
SEMBA_FHIT_TARGETS_DN	0.87372	0.99999	0.99528	0.999979	0.037837	0.694568
SENESE_HDAC1_AND_HDAC2_TARGETS_DN	0.95022	0.99999	0.94983	0.999786	0.43255	0.919368
SENESE_HDAC1_TARGETS_DN	0.33316	0.99999	0.21721	0.969081	0.21944	0.865579
SENESE_HDAC1_TARGETS_UP	0.55404	0.99999	0.71559	0.996644	0.38856	0.910182
SENESE_HDAC2_TARGETS_DN	0.83466	0.99999	0.76424	0.996644	0.7657	0.976448
SENESE_HDAC2_TARGETS_UP	0.97845	0.99999	0.77382	0.996644	0.27127	0.87593
SENESE_HDAC3_TARGETS_DN	0.51136	0.99999	0.30132	0.975841	0.5839	0.948629
SENESE_HDAC3_TARGETS_UP	0.81666	0.99999	0.095008	0.946312	0.30104	0.887398
SENGUPTA_NASOPHARYNGEAL_CARCINOMA_UP	0.81451	0.99999	0.80585	0.996644	0.94563	0.994638
SENGUPTA_NASOPHARYNGEAL_CARCINOMA_WITH_LMP1_DN	0.62161	0.99999	0.29877	0.975841	0.52141	0.938984
SENGUPTA_NASOPHARYNGEAL_CARCINOMA_WITH_LMP1_UP	0.65846	0.99999	0.7543	0.996644	0.61381	0.953918
SERVITJA_ISLET_HNF1A_TARGETS_DN	0.32948	0.99999	0.83296	0.996644	0.85032	0.984063
SERVITJA_ISLET_HNF1A_TARGETS_UP	0.34123	0.99999	0.0036309	0.698622	0.22749	0.867682
SERVITJA_LIVER_HNF1A_TARGETS_DN	0.67772	0.99999	0.71275	0.996644	0.069088	0.744159
SERVITJA_LIVER_HNF1A_TARGETS_UP	0.71505	0.99999	0.18484	0.966794	0.25469	0.868704
SESTO_RESPONSE_TO_UV_C0	0.80052	0.99999	0.48355	0.987799	0.96686	0.99645
SESTO_RESPONSE_TO_UV_C2	0.6422	0.99999	0.29364	0.975841	0.19801	0.846907
SESTO_RESPONSE_TO_UV_C3	0.61355	0.99999	0.37559	0.980393	0.068719	0.743725
SESTO_RESPONSE_TO_UV_C4	0.95724	0.99999	0.93706	0.999087	0.47944	0.93041
SESTO_RESPONSE_TO_UV_C7	0.98609	0.99999	0.68234	0.996644	0.86287	0.986218
SESTO_RESPONSE_TO_UV_C8	0.75144	0.99999	0.75805	0.996644	0.57932	0.946941
SETLUR_PROSTATE_CANCER_TMPRSS2_ERG_FUSION_DN	0.70007	0.99999	0.50803	0.99061	0.96471	0.99632
SHAFFER_IRF4_MULTIPLE_MYELOMA_PROGRAM	0.89892	0.99999	0.84831	0.996644	0.87352	0.986889
SHAFFER_IRF4_TARGETS_IN_ACTIVATED_B_LYMPHOCYTE	0.81982	0.99999	0.51939	0.99061	0.84749	0.983991
SHAFFER_IRF4_TARGETS_IN_ACTIVATED_DENDRITIC_CELL	0.95422	0.99999	0.84447	0.996644	0.29606	0.885353
SHAFFER_IRF4_TARGETS_IN_MYELOMA_VS_MATURE_B_LYMPHOCYTE	0.83336	0.99999	0.82688	0.996644	0.81119	0.979883
SHAFFER_IRF4_TARGETS_IN_PLASMA_CELL_VS_MATURE_B_LYMPHOCYTE	0.82739	0.99999	0.2221	0.969081	0.73655	0.97162
SHANK_TAL1_TARGETS_DN	0.52555	0.99999	0.22732	0.969081	0.84106	0.983724
SHARMA_ASTROCYTOMA_WITH_NF1_SYNDROM	0.45876	0.99999	0.37751	0.980393	0.47235	0.93041
SHARMA_PILOCYTIC_ASTROCYTOMA_LOCATION_UP	0.97276	0.99999	0.70867	0.996644	0.90938	0.991301
SHEDDEN_LUNG_CANCER_GOOD_SURVIVAL_A12	0.80995	0.99999	0.93572	0.998929	0.49093	0.934126
SHEDDEN_LUNG_CANCER_GOOD_SURVIVAL_A5	0.83617	0.99999	0.27618	0.975624	0.74557	0.972824
SHEDDEN_LUNG_CANCER_POOR_SURVIVAL_A6	0.97368	0.99999	0.99265	0.999979	0.662	0.96149
SHEN_SMARCA2_TARGETS_UP	0.7415	0.99999	0.49945	0.989624	0.28226	0.881747
SHEPARD_BMYB_MORPHOLINO_DN	0.53169	0.99999	0.70089	0.996644	0.34619	0.899321
SHEPARD_BMYB_MORPHOLINO_UP	0.73763	0.99999	0.71717	0.996644	0.33649	0.897377
SHEPARD_BMYB_TARGETS	0.8001	0.99999	0.92517	0.998187	0.24512	0.868704
SHEPARD_CRASH_AND_BURN_MUTANT_DN	0.67572	0.99999	0.91154	0.997416	0.60078	0.950989
SHEPARD_CRASH_AND_BURN_MUTANT_UP	0.58464	0.99999	0.6297	0.994992	0.9794	0.997988
SHETH_LIVER_CANCER_VS_TXNIP_LOSS_PAM1	0.25446	0.99999	0.02933	0.885511	0.74209	0.972366
SHETH_LIVER_CANCER_VS_TXNIP_LOSS_PAM2	0.56521	0.99999	0.94379	0.999087	0.6596	0.961259
SHETH_LIVER_CANCER_VS_TXNIP_LOSS_PAM3	0.40902	0.99999	0.1116	0.946312	0.40096	0.916333
SHETH_LIVER_CANCER_VS_TXNIP_LOSS_PAM4	0.93489	0.99999	0.7355	0.996644	0.45727	0.927849
SHETH_LIVER_CANCER_VS_TXNIP_LOSS_PAM5	0.6371	0.99999	0.79149	0.996644	0.34646	0.899695
SHIN_B_CELL_LYMPHOMA_CLUSTER_1	0.34286	0.99999	0.39035	0.980393	0.028932	0.6814
SHIN_B_CELL_LYMPHOMA_CLUSTER_2	0.41662	0.99999	0.22065	0.969081	0.46697	0.93041
SHIN_B_CELL_LYMPHOMA_CLUSTER_5	0.56876	0.99999	0.52872	0.99061	0.5042	0.93612
SHIN_B_CELL_LYMPHOMA_CLUSTER_6	0.73912	0.99999	0.98701	0.999979	0.04125	0.701203
SHIN_B_CELL_LYMPHOMA_CLUSTER_7	0.94247	0.99999	0.94648	0.999372	0.19578	0.845582
SHIN_B_CELL_LYMPHOMA_CLUSTER_9	0.37237	0.99999	0.52401	0.99061	0.023421	0.651801
SHIPP_DLBCL_CURED_VS_FATAL_DN	0.8277	0.99999	0.8087	0.996644	0.24786	0.868704
SHIPP_DLBCL_CURED_VS_FATAL_UP	0.29381	0.99999	0.141	0.957615	0.56971	0.945564
SHIPP_DLBCL_VS_FOLLICULAR_LYMPHOMA_DN	0.82545	0.99999	0.7894	0.996644	0.75621	0.974431
SHIPP_DLBCL_VS_FOLLICULAR_LYMPHOMA_UP	0.93543	0.99999	0.89962	0.997416	0.8472	0.983991
SHIRAISHI_PLZF_TARGETS_DN	0.44998	0.99999	0.70454	0.996644	0.63135	0.957428
SIG_BCR_SIGNALING_PATHWAY	0.36929	0.99999	0.64316	0.996532	0.25341	0.868704
SIG_CD40PATHWAYMAP	0.30154	0.99999	0.18879	0.966794	0.64414	0.959148
SIG_CHEMOTAXIS	0.96466	0.99999	0.88432	0.997416	0.89557	0.988577
SIG_IL4RECEPTOR_IN_B_LYPHOCYTES	0.64466	0.99999	0.87222	0.997333	0.18062	0.839544
SIG_INSULIN_RECEPTOR_PATHWAY_IN_CARDIAC_MYOCYTES	0.82134	0.99999	0.94741	0.999512	0.29614	0.885353
SIG_PIP3_SIGNALING_IN_B_LYMPHOCYTES	0.62118	0.99999	0.83532	0.996644	0.22347	0.866751
SIG_PIP3_SIGNALING_IN_CARDIAC_MYOCTES	0.62816	0.99999	0.67994	0.996644	0.5231	0.939083
SIG_REGULATION_OF_THE_ACTIN_CYTOSKELETON_BY_RHO_GTPASES	0.31859	0.99999	0.20022	0.966794	0.37529	0.907593
SILIGAN_TARGETS_OF_EWS_FLI1_FUSION_DN	0.58574	0.99999	0.51204	0.99061	0.98499	0.999032
SILIGAN_TARGETS_OF_EWS_FLI1_FUSION_UP	0.45256	0.99999	0.057538	0.923933	0.38846	0.910182
SIMBULAN_PARP1_TARGETS_DN	0.72202	0.99999	0.88766	0.997416	0.53353	0.939443
SIMBULAN_PARP1_TARGETS_UP	0.96957	0.99999	0.67137	0.996644	0.68431	0.963794
SIMBULAN_UV_RESPONSE_IMMORTALIZED_DN	0.2421	0.99999	0.054923	0.919684	0.31206	0.892274
SIMBULAN_UV_RESPONSE_NORMAL_DN	0.75225	0.99999	0.35678	0.980393	0.66186	0.96149
SIMBULAN_UV_RESPONSE_NORMAL_UP	0.52821	0.99999	0.33007	0.975841	0.84412	0.983991
SLEBOS_HEAD_AND_NECK_CANCER_WITH_HPV_UP	0.58192	0.99999	0.28354	0.975841	0.04784	0.711023
SMID_BREAST_CANCER_BASAL_UP	0.48429	0.99999	0.65604	0.996644	0.66066	0.96149
SMID_BREAST_CANCER_ERBB2_DN	0.60386	0.99999	0.057469	0.923933	0.63306	0.957529
SMID_BREAST_CANCER_LUMINAL_A_DN	0.99498	0.99999	0.95885	0.999786	0.03914	0.699415
SMID_BREAST_CANCER_LUMINAL_B_DN	0.62399	0.99999	0.93971	0.999087	0.5404	0.941171
SMID_BREAST_CANCER_LUMINAL_B_UP	0.28401	0.99999	0.20794	0.966794	0.74642	0.973096
SMID_BREAST_CANCER_NORMAL_LIKE_DN	0.42216	0.99999	0.31328	0.975841	0.43986	0.923494
SMID_BREAST_CANCER_NORMAL_LIKE_UP	0.91263	0.99999	0.98735	0.999979	0.1165	0.796115
SMID_BREAST_CANCER_RELAPSE_IN_BRAIN_UP	0.2422	0.99999	0.87605	0.997333	0.12959	0.80243
SMID_BREAST_CANCER_RELAPSE_IN_LIVER_UP	0.73678	0.99999	0.96638	0.999786	0.39985	0.916192
SMID_BREAST_CANCER_RELAPSE_IN_LUNG_DN	0.73938	0.99999	0.36278	0.980393	0.12266	0.799842
SMID_BREAST_CANCER_RELAPSE_IN_PLEURA_DN	0.68984	0.99999	0.46269	0.985713	0.6669	0.962186
SMID_BREAST_CANCER_RELAPSE_IN_PLEURA_UP	0.45997	0.99999	0.57124	0.992378	0.27931	0.879937
SMIRNOV_CIRCULATING_ENDOTHELIOCYTES_IN_CANCER_DN	0.30947	0.99999	0.49441	0.989624	0.094288	0.777156
SMIRNOV_CIRCULATING_ENDOTHELIOCYTES_IN_CANCER_UP	0.71715	0.99999	0.51644	0.99061	0.010955	0.578506
SMIRNOV_RESPONSE_TO_IR_2HR_DN	0.72859	0.99999	0.30923	0.975841	0.35804	0.903385
SMIRNOV_RESPONSE_TO_IR_6HR_DN	0.91069	0.99999	0.90535	0.997416	0.90206	0.989859
SMIRNOV_RESPONSE_TO_IR_6HR_UP	0.42343	0.99999	0.2024	0.966794	0.54396	0.941171
SMITH_LIVER_CANCER	0.26292	0.99999	0.48586	0.987933	0.19075	0.84383
SMITH_TERT_TARGETS_DN	0.8511	0.99999	0.85197	0.996644	0.6033	0.950989
SMITH_TERT_TARGETS_UP	0.93225	0.99999	0.88014	0.997333	0.82403	0.98117
SNIJDERS_AMPLIFIED_IN_HEAD_AND_NECK_TUMORS	0.67758	0.99999	0.54779	0.99105	0.91483	0.992204
SOGA_COLORECTAL_CANCER_MYC_DN	0.55652	0.99999	0.078018	0.94418	0.036099	0.691949
SOGA_COLORECTAL_CANCER_MYC_UP	0.94049	0.99999	0.99106	0.999979	0.81309	0.980403
SONG_TARGETS_OF_IE86_CMV_PROTEIN	0.98384	0.99999	0.992	0.999979	0.34564	0.898935
SOTIRIOU_BREAST_CANCER_GRADE_1_VS_3_DN	0.67747	0.99999	0.83674	0.996644	0.61609	0.953918
SOTIRIOU_BREAST_CANCER_GRADE_1_VS_3_UP	0.81493	0.99999	0.93666	0.999087	0.59061	0.950296
SPIELMAN_LYMPHOBLAST_EUROPEAN_VS_ASIAN_2FC_DN	0.70664	0.99999	0.22471	0.969081	0.84959	0.984022
SPIELMAN_LYMPHOBLAST_EUROPEAN_VS_ASIAN_2FC_UP	0.79548	0.99999	0.76568	0.996644	0.40365	0.916793
SPIELMAN_LYMPHOBLAST_EUROPEAN_VS_ASIAN_DN	0.94709	0.99999	0.63353	0.995211	0.42902	0.918826
SPIRA_SMOKERS_LUNG_CANCER_DN	0.96522	0.99999	0.8131	0.996644	0.82436	0.981234
STAEGE_EWING_FAMILY_TUMOR	0.50024	0.99999	0.57185	0.992378	0.44032	0.92389
STAMBOLSKY_BOUND_BY_MUTATED_TP53	0.46987	0.99999	0.6822	0.996644	0.025187	0.664421
STAMBOLSKY_RESPONSE_TO_VITAMIN_D3_UP	0.84385	0.99999	0.66161	0.996644	0.99717	0.999886
STAMBOLSKY_TARGETS_OF_MUTATED_TP53_UP	0.70832	0.99999	0.26481	0.971961	0.25558	0.868754
STARK_HYPPOCAMPUS_22Q11_DELETION_DN	0.43947	0.99999	0.26478	0.971961	0.49867	0.935435
STEARMAN_LUNG_CANCER_EARLY_VS_LATE_DN	0.57325	0.99999	0.40926	0.980393	0.053601	0.717751
STEARMAN_LUNG_CANCER_EARLY_VS_LATE_UP	0.83055	0.99999	0.43166	0.982274	0.80334	0.979875
STEARMAN_TUMOR_FIELD_EFFECT_UP	0.52256	0.99999	0.19024	0.966794	0.078078	0.759823
STEGER_ADIPOGENESIS_DN	0.90057	0.99999	0.83661	0.996644	0.67152	0.962964
STEGMEIER_PREMITOTIC_CELL_CYCLE_REGULATORS	0.60019	0.99999	0.24451	0.969081	0.50369	0.93612
STEINER_ERYTHROCYTE_MEMBRANE_GENES	0.73876	0.99999	0.74538	0.996644	0.58195	0.948245
STEIN_ESR1_TARGETS	0.66406	0.99999	0.82557	0.996644	0.065376	0.738469
STEIN_ESRRA_TARGETS	0.61849	0.99999	0.52276	0.99061	0.58625	0.948963
STEIN_ESRRA_TARGETS_RESPONSIVE_TO_ESTROGEN_DN	0.65842	0.99999	0.50005	0.989624	0.18805	0.842865
STEIN_ESRRA_TARGETS_RESPONSIVE_TO_ESTROGEN_UP	0.68042	0.99999	0.65838	0.996644	0.095858	0.779404
STEIN_ESRRA_TARGETS_UP	0.7252	0.99999	0.67985	0.996644	0.68543	0.964002
STEIN_ESTROGEN_RESPONSE_NOT_VIA_ESRRA	0.8274	0.99999	0.6817	0.996644	0.52951	0.939435
STREICHER_LSM1_TARGETS_DN	0.35861	0.99999	0.67601	0.996644	0.72279	0.969376
STREICHER_LSM1_TARGETS_UP	0.48409	0.99999	0.04211	0.918011	0.748	0.97315
SUBTIL_PROGESTIN_TARGETS	0.47957	0.99999	0.40194	0.980393	0.87205	0.98687
SUH_COEXPRESSED_WITH_ID1_AND_ID2_UP	0.88007	0.99999	0.65227	0.996644	0.77079	0.977733
SUMI_HNF4A_TARGETS	0.96589	0.99999	0.78535	0.996644	0.83199	0.982604
SUNG_METASTASIS_STROMA_DN	0.84689	0.99999	0.73344	0.996644	0.14348	0.81668
SUNG_METASTASIS_STROMA_UP	0.50475	0.99999	0.54056	0.99061	0.45954	0.928786
SUZUKI_AMPLIFIED_IN_ORAL_CANCER	0.73186	0.99999	0.29688	0.975841	0.92392	0.992675
SUZUKI_CTCFL_TARGETS_UP	0.77035	0.99999	0.54225	0.99061	0.97548	0.997681
SUZUKI_RESPONSE_TO_TSA_AND_DECITABINE_1A	0.4242	0.99999	0.54203	0.99061	0.19364	0.845582
SUZUKI_RESPONSE_TO_TSA_AND_DECITABINE_1B	0.29178	0.99999	0.63427	0.995211	0.55019	0.942896
SU_KIDNEY	0.26468	0.99999	0.7154	0.996644	0.88296	0.98755
SU_LIVER	0.31842	0.99999	0.79236	0.996644	0.23149	0.867682
SU_PANCREAS	0.82162	0.99999	0.92121	0.997825	0.74361	0.972567
SU_PLACENTA	0.59128	0.99999	0.44658	0.983411	0.45537	0.927691
SU_TESTIS	0.42068	0.99999	0.67559	0.996644	0.38221	0.908838
SU_THYMUS	0.83301	0.99999	0.68646	0.996644	0.79168	0.979645
SWEET_KRAS_TARGETS_DN	0.51492	0.99999	0.56972	0.992219	0.87596	0.987167
SWEET_KRAS_TARGETS_UP	0.86646	0.99999	0.59229	0.994221	0.73721	0.97162
SWEET_LUNG_CANCER_KRAS_DN	0.30564	0.99999	0.41255	0.980393	0.66521	0.961965
SWEET_LUNG_CANCER_KRAS_UP	0.29702	0.99999	0.51439	0.99061	0.11851	0.796581
SYED_ESTRADIOL_RESPONSE	0.40533	0.99999	0.29449	0.975841	0.83598	0.983121
TAKADA_GASTRIC_CANCER_COPY_NUMBER_DN	0.93795	0.99999	0.97742	0.999979	0.73481	0.971393
TAKADA_GASTRIC_CANCER_COPY_NUMBER_UP	0.57528	0.99999	0.54995	0.99105	0.7653	0.976011
TAKAO_RESPONSE_TO_UVB_RADIATION_DN	0.98576	0.99999	0.87402	0.997333	0.027131	0.677888
TAKAO_RESPONSE_TO_UVB_RADIATION_UP	0.7233	0.99999	0.97781	0.999979	0.15562	0.82325
TAKAYAMA_BOUND_BY_AR	0.58435	0.99999	0.73437	0.996644	0.44942	0.927233
TAKEDA_TARGETS_OF_NUP98_HOXA9_FUSION_10D_DN	0.83928	0.99999	0.79618	0.996644	0.7731	0.978043
TAKEDA_TARGETS_OF_NUP98_HOXA9_FUSION_16D_DN	0.4752	0.99999	0.93224	0.998875	0.22622	0.867338
TAKEDA_TARGETS_OF_NUP98_HOXA9_FUSION_3D_DN	0.88258	0.99999	0.84154	0.996644	0.87817	0.98755
TAKEDA_TARGETS_OF_NUP98_HOXA9_FUSION_6HR_UP	0.49389	0.99999	0.3632	0.980393	0.65702	0.961259
TANG_SENESCENCE_TP53_TARGETS_DN	0.88587	0.99999	0.9188	0.997416	0.93771	0.993294
TANG_SENESCENCE_TP53_TARGETS_UP	0.24713	0.99999	0.032243	0.893019	0.41679	0.916793
TARTE_PLASMA_CELL_VS_B_LYMPHOCYTE_DN	0.35644	0.99999	0.72865	0.996644	0.79374	0.979663
TARTE_PLASMA_CELL_VS_PLASMABLAST_DN	0.68228	0.99999	0.69457	0.996644	0.88194	0.98755
TARTE_PLASMA_CELL_VS_PLASMABLAST_UP	0.56957	0.99999	0.72532	0.996644	0.43187	0.919089
TAVAZOIE_METASTASIS	0.99492	0.99999	0.87439	0.997333	0.70271	0.966894
TAVOR_CEBPA_TARGETS_DN	0.93611	0.99999	0.6425	0.996297	0.69383	0.965
TCGA_GLIOBLASTOMA_COPY_NUMBER_DN	0.89798	0.99999	0.79199	0.996644	0.49885	0.935435
TCGA_GLIOBLASTOMA_COPY_NUMBER_UP	0.80788	0.99999	0.84256	0.996644	0.31941	0.89635
TCGA_GLIOBLASTOMA_MUTATED	0.67106	0.99999	0.90738	0.997416	0.9501	0.994719
TERAMOTO_OPN_TARGETS_CLUSTER_1	0.61748	0.99999	0.6877	0.996644	0.4516	0.927233
TERAMOTO_OPN_TARGETS_CLUSTER_3	0.89488	0.99999	0.58325	0.994069	0.66923	0.962242
TERAMOTO_OPN_TARGETS_CLUSTER_4	0.85272	0.99999	0.71678	0.996644	0.36565	0.903733
TERAMOTO_OPN_TARGETS_CLUSTER_5	0.94826	0.99999	0.93544	0.998929	0.41061	0.916793
TERAMOTO_OPN_TARGETS_CLUSTER_6	0.69982	0.99999	0.31841	0.975841	0.20851	0.856762
TERAO_AOX4_TARGETS_HG_DN	0.47931	0.99999	0.58118	0.994069	0.37394	0.906638
TERAO_AOX4_TARGETS_HG_UP	0.66061	0.99999	0.16978	0.964845	0.29018	0.885353
TERAO_AOX4_TARGETS_SKIN_DN	0.62665	0.99999	0.23504	0.969081	0.58441	0.948629
TESAR_ALK_AND_JAK_TARGETS_MOUSE_ES_D4_UP	0.82093	0.99999	0.72856	0.996644	0.24827	0.868704
TESAR_ALK_TARGETS_EPISC_3D_UP	0.82201	0.99999	0.78818	0.996644	0.45382	0.927383
TESAR_ALK_TARGETS_EPISC_4D_UP	0.82305	0.99999	0.74289	0.996644	0.36245	0.903385
TESAR_ALK_TARGETS_HUMAN_ES_5D_UP	0.61866	0.99999	0.6999	0.996644	0.20381	0.855046
TESAR_JAK_TARGETS_MOUSE_ES_D3_DN	0.93031	0.99999	0.86664	0.997333	0.79729	0.979663
THEILGAARD_NEUTROPHIL_AT_SKIN_WOUND_DN	0.95747	0.99999	0.78309	0.996644	0.22032	0.86614
THEILGAARD_NEUTROPHIL_AT_SKIN_WOUND_UP	0.54453	0.99999	0.53745	0.99061	0.98593	0.999079
THILLAINADESAN_ZNF217_TARGETS_DN	0.33293	0.99999	0.38686	0.980393	0.62719	0.956769
THILLAINADESAN_ZNF217_TARGETS_UP	0.54596	0.99999	0.49837	0.989624	0.69842	0.965994
THUM_MIR21_TARGETS_HEART_DISEASE_UP	0.53362	0.99999	0.20824	0.966794	0.25057	0.868704
THUM_SYSTOLIC_HEART_FAILURE_DN	0.70642	0.99999	0.74254	0.996644	0.076418	0.757143
THUM_SYSTOLIC_HEART_FAILURE_UP	0.46419	0.99999	0.1438	0.95917	0.6267	0.956589
TIAN_BHLHA15_TARGETS	0.96258	0.99999	0.56005	0.99205	0.88975	0.988022
TIAN_TNF_SIGNALING_VIA_NFKB	0.29297	0.99999	0.1684	0.964845	0.41041	0.916793
TIEN_INTESTINE_PROBIOTICS_24HR_DN	0.55575	0.99999	0.040206	0.918011	0.43337	0.919689
TIEN_INTESTINE_PROBIOTICS_24HR_UP	0.28471	0.99999	0.67745	0.996644	0.9451	0.994456
TIEN_INTESTINE_PROBIOTICS_2HR_DN	0.49282	0.99999	0.60686	0.994221	0.45936	0.92872
TIEN_INTESTINE_PROBIOTICS_2HR_UP	0.85882	0.99999	0.72427	0.996644	0.3094	0.890645
TIEN_INTESTINE_PROBIOTICS_6HR_DN	0.65792	0.99999	0.63122	0.994992	0.61502	0.953918
TIEN_INTESTINE_PROBIOTICS_6HR_UP	0.80882	0.99999	0.12201	0.949842	0.088022	0.768989
TIMOFEEVA_GROWTH_STRESS_VIA_STAT1_DN	0.87282	0.99999	0.2832	0.975841	0.78232	0.97878
TING_SILENCED_BY_DICER	0.57913	0.99999	0.53402	0.99061	0.81327	0.980403
TOMIDA_LUNG_CANCER_POOR_SURVIVAL	0.92626	0.99999	0.94048	0.999087	0.33345	0.8971
TOMIDA_METASTASIS_DN	0.67575	0.99999	0.69061	0.996644	0.83317	0.982604
TOMIDA_METASTASIS_UP	0.99638	0.99999	0.99916	0.999979	0.21023	0.858078
TOMLINS_METASTASIS_DN	0.86676	0.99999	0.19041	0.966794	0.78053	0.978554
TOMLINS_METASTASIS_UP	0.34474	0.99999	0.54911	0.99105	0.17661	0.838614
TOMLINS_PROSTATE_CANCER_DN	0.64137	0.99999	0.51688	0.99061	0.88151	0.98755
TONG_INTERACT_WITH_PTTG1	0.56445	0.99999	0.81826	0.996644	0.87215	0.98687
TONKS_TARGETS_OF_RUNX1_RUNX1T1_FUSION_ERYTHROCYTE_DN	0.47719	0.99999	0.4241	0.980393	0.83812	0.983479
TONKS_TARGETS_OF_RUNX1_RUNX1T1_FUSION_ERYTHROCYTE_UP	0.89871	0.99999	0.66885	0.996644	0.38744	0.910182
TONKS_TARGETS_OF_RUNX1_RUNX1T1_FUSION_GRANULOCYTE_DN	0.67082	0.99999	0.64532	0.996644	0.76721	0.976455
TONKS_TARGETS_OF_RUNX1_RUNX1T1_FUSION_GRANULOCYTE_UP	0.47524	0.99999	0.42748	0.982054	0.29361	0.885353
TONKS_TARGETS_OF_RUNX1_RUNX1T1_FUSION_HSC_DN	0.3452	0.99999	0.1751	0.966794	0.56044	0.945121
TONKS_TARGETS_OF_RUNX1_RUNX1T1_FUSION_HSC_UP	0.2809	0.99999	0.091571	0.946312	0.54046	0.941171
TONKS_TARGETS_OF_RUNX1_RUNX1T1_FUSION_MONOCYTE_DN	0.37325	0.99999	0.43182	0.982274	0.53967	0.941171
TONKS_TARGETS_OF_RUNX1_RUNX1T1_FUSION_SUSTAINDED_IN_ERYTHROCYTE_UP	0.45888	0.99999	0.32682	0.975841	0.46843	0.93041
TONKS_TARGETS_OF_RUNX1_RUNX1T1_FUSION_SUSTAINED_IN_GRANULOCYTE_DN	0.69377	0.99999	0.5353	0.99061	0.67695	0.962964
TONKS_TARGETS_OF_RUNX1_RUNX1T1_FUSION_SUSTAINED_IN_GRANULOCYTE_UP	0.92064	0.99999	0.81668	0.996644	0.1788	0.839544
TOOKER_GEMCITABINE_RESISTANCE_DN	0.93153	0.99999	0.59802	0.994221	0.94652	0.994719
TOOKER_GEMCITABINE_RESISTANCE_UP	0.39843	0.99999	0.77324	0.996644	0.27264	0.877023
TORCHIA_TARGETS_OF_EWSR1_FLI1_FUSION_DN	0.81646	0.99999	0.23628	0.969081	0.34882	0.900613
TORCHIA_TARGETS_OF_EWSR1_FLI1_FUSION_TOP20_DN	0.47306	0.99999	0.014133	0.867016	0.96364	0.99632
TOYOTA_TARGETS_OF_MIR34B_AND_MIR34C	0.36801	0.99999	0.31569	0.975841	0.55531	0.944438
TRAYNOR_RETT_SYNDROM_DN	0.69985	0.99999	0.22574	0.969081	0.62037	0.954707
TRAYNOR_RETT_SYNDROM_UP	0.97861	0.99999	0.71856	0.996644	0.48133	0.931543
TSAI_DNAJB4_TARGETS_DN	0.52137	0.99999	0.42947	0.982274	0.42929	0.918826
TSAI_DNAJB4_TARGETS_UP	0.68793	0.99999	0.91403	0.997416	0.68546	0.964002
TSAI_RESPONSE_TO_IONIZING_RADIATION	0.59437	0.99999	0.32945	0.975841	0.57842	0.946941
TSAI_RESPONSE_TO_RADIATION_THERAPY	0.94283	0.99999	0.86529	0.997333	0.98394	0.998811
TSENG_ADIPOGENIC_POTENTIAL_UP	0.72744	0.99999	0.78673	0.996644	0.46653	0.93041
TSENG_IRS1_TARGETS_DN	0.45201	0.99999	0.88977	0.997416	0.40795	0.916793
TSENG_IRS1_TARGETS_UP	0.80136	0.99999	0.45664	0.983706	0.95708	0.99579
TSUDA_ALVEOLAR_SOFT_PART_SARCOMA	0.447	0.99999	0.5576	0.991588	0.017613	0.619701
TSUNODA_CISPLATIN_RESISTANCE_DN	0.4915	0.99999	0.28048	0.975841	0.70476	0.967037
TSUNODA_CISPLATIN_RESISTANCE_UP	0.65547	0.99999	0.93774	0.999087	0.71601	0.968061
TSUTSUMI_FBXW8_TARGETS	0.91773	0.99999	0.8579	0.996727	0.66482	0.961766
TUOMISTO_TUMOR_SUPPRESSION_BY_COL13A1_DN	0.38162	0.99999	0.59508	0.994221	0.069246	0.744285
TUOMISTO_TUMOR_SUPPRESSION_BY_COL13A1_UP	0.71233	0.99999	0.93357	0.998875	0.68761	0.964002
TURASHVILI_BREAST_CARCINOMA_DUCTAL_VS_LOBULAR_UP	0.56284	0.99999	0.44569	0.983411	0.57953	0.946941
TURASHVILI_BREAST_DUCTAL_CARCINOMA_VS_DUCTAL_NORMAL_DN	0.65823	0.99999	0.84672	0.996644	0.86276	0.986218
TURASHVILI_BREAST_DUCTAL_CARCINOMA_VS_DUCTAL_NORMAL_UP	0.85288	0.99999	0.69804	0.996644	0.54104	0.941171
TURASHVILI_BREAST_DUCTAL_CARCINOMA_VS_LOBULAR_NORMAL_DN	0.73078	0.99999	0.61073	0.994221	0.70274	0.966894
TURASHVILI_BREAST_DUCTAL_CARCINOMA_VS_LOBULAR_NORMAL_UP	0.77299	0.99999	0.95798	0.999786	0.26142	0.87275
TURASHVILI_BREAST_LOBULAR_CARCINOMA_VS_DUCTAL_NORMAL_DN	0.95999	0.99999	0.98821	0.999979	0.64642	0.959656
TURASHVILI_BREAST_LOBULAR_CARCINOMA_VS_DUCTAL_NORMAL_UP	0.28076	0.99999	0.086774	0.94418	0.46234	0.929696
TURASHVILI_BREAST_LOBULAR_CARCINOMA_VS_LOBULAR_NORMAL_DN	0.84749	0.99999	0.61584	0.994221	0.4408	0.924212
TURASHVILI_BREAST_LOBULAR_CARCINOMA_VS_LOBULAR_NORMAL_UP	0.59443	0.99999	0.77299	0.996644	0.6651	0.961965
TURASHVILI_BREAST_NORMAL_DUCTAL_VS_LOBULAR_DN	0.66897	0.99999	0.3112	0.975841	0.29705	0.885526
TURASHVILI_BREAST_NORMAL_DUCTAL_VS_LOBULAR_UP	0.64575	0.99999	0.81806	0.996644	0.50481	0.936323
TURJANSKI_MAPK11_TARGETS	0.47207	0.99999	0.25992	0.97112	0.14601	0.817027
TURJANSKI_MAPK14_TARGETS	0.3675	0.99999	0.29164	0.975841	0.45143	0.927233
TURJANSKI_MAPK1_AND_MAPK2_TARGETS	0.70819	0.99999	0.16643	0.964845	0.28377	0.88234
TURJANSKI_MAPK8_AND_MAPK9_TARGETS	0.92297	0.99999	0.79181	0.996644	0.70357	0.967037
UDAYAKUMAR_MED1_TARGETS_DN	0.6233	0.99999	0.32381	0.975841	0.54852	0.942809
UDAYAKUMAR_MED1_TARGETS_UP	0.7647	0.99999	0.58359	0.994069	0.79081	0.979491
UEDA_CENTRAL_CLOCK	0.88627	0.99999	0.68846	0.996644	0.48985	0.934126
UEDA_PERIFERAL_CLOCK	0.63131	0.99999	0.32136	0.975841	0.49779	0.935435
ULE_SPLICING_VIA_NOVA2	0.63996	0.99999	0.53258	0.99061	0.050614	0.714267
URS_ADIPOCYTE_DIFFERENTIATION_DN	0.30541	0.99999	0.58267	0.994069	0.034549	0.691143
URS_ADIPOCYTE_DIFFERENTIATION_UP	0.55449	0.99999	0.8087	0.996644	0.18477	0.841408
VALK_AML_CLUSTER_10	0.48987	0.99999	0.40102	0.980393	0.091728	0.774977
VALK_AML_CLUSTER_11	0.49182	0.99999	0.069897	0.94418	0.48889	0.933664
VALK_AML_CLUSTER_12	0.56177	0.99999	0.54802	0.99105	0.039977	0.701203
VALK_AML_CLUSTER_13	0.71622	0.99999	0.96198	0.999786	0.99655	0.999886
VALK_AML_CLUSTER_16	0.39514	0.99999	0.70835	0.996644	0.77582	0.978341
VALK_AML_CLUSTER_2	0.85995	0.99999	0.93906	0.999087	0.39197	0.911866
VALK_AML_CLUSTER_3	0.55254	0.99999	0.92621	0.998187	0.16458	0.828025
VALK_AML_CLUSTER_4	0.61244	0.99999	0.74605	0.996644	0.39954	0.916192
VALK_AML_CLUSTER_5	0.41842	0.99999	0.38944	0.980393	0.8013	0.979875
VALK_AML_CLUSTER_6	0.61248	0.99999	0.63524	0.995211	0.2071	0.855986
VALK_AML_CLUSTER_8	0.35299	0.99999	0.48088	0.987799	0.82546	0.981288
VALK_AML_WITH_11Q23_REARRANGED	0.66872	0.99999	0.82698	0.996644	0.87262	0.98687
VALK_AML_WITH_EVI1	0.61792	0.99999	0.45495	0.983706	0.12046	0.79938
VALK_AML_WITH_FLT3_ITD	0.97855	0.99999	0.63149	0.994992	0.26163	0.87275
VANASSE_BCL2_TARGETS_DN	0.29855	0.99999	0.84309	0.996644	0.36588	0.90376
VANASSE_BCL2_TARGETS_UP	0.32753	0.99999	0.4843	0.987799	0.20517	0.855046
VANDESLUIS_COMMD1_TARGETS_GROUP_2_UP	0.71678	0.99999	0.72349	0.996644	0.87372	0.986889
VANDESLUIS_COMMD1_TARGETS_GROUP_3_DN	0.87022	0.99999	0.70292	0.996644	0.2279	0.867682
VANDESLUIS_COMMD1_TARGETS_GROUP_3_UP	0.60682	0.99999	0.16577	0.964845	0.52806	0.939435
VANDESLUIS_COMMD1_TARGETS_GROUP_4_DN	0.89789	0.99999	0.77564	0.996644	0.47657	0.93041
VANDESLUIS_COMMD1_TARGETS_GROUP_4_UP	0.33565	0.99999	0.062623	0.930383	0.7104	0.967687
VANDESLUIS_NORMAL_EMBRYOS_DN	0.24343	0.99999	0.54987	0.99105	0.8522	0.984379
VANDESLUIS_NORMAL_EMBRYOS_UP	0.4956	0.99999	0.60372	0.994221	0.47774	0.93041
VANHARANTA_UTERINE_FIBROID_DN	0.44404	0.99999	0.034279	0.898357	0.90516	0.990583
VANHARANTA_UTERINE_FIBROID_UP	0.88765	0.99999	0.73953	0.996644	0.81415	0.980468
VANHARANTA_UTERINE_FIBROID_WITH_7Q_DELETION_DN	0.92153	0.99999	0.58422	0.994221	0.68888	0.964002
VANHARANTA_UTERINE_FIBROID_WITH_7Q_DELETION_UP	0.86174	0.99999	0.89256	0.997416	0.03851	0.696107
VANLOO_SP3_TARGETS_DN	0.6395	0.99999	0.68539	0.996644	0.19306	0.845582
VANOEVELEN_MYOGENESIS_SIN3A_TARGETS	0.35835	0.99999	0.24283	0.969081	0.046386	0.708683
VANTVEER_BREAST_CANCER_BRCA1_DN	0.98658	0.99999	0.99931	0.999979	0.32645	0.8971
VANTVEER_BREAST_CANCER_BRCA1_UP	0.91062	0.99999	0.93686	0.999087	0.40379	0.916793
VANTVEER_BREAST_CANCER_ESR1_DN	0.67981	0.99999	0.90431	0.997416	0.78874	0.978994
VANTVEER_BREAST_CANCER_METASTASIS_DN	0.8837	0.99999	0.97419	0.999979	0.26079	0.87275
VANTVEER_BREAST_CANCER_METASTASIS_UP	0.25145	0.99999	0.43388	0.983411	0.54489	0.941291
VANTVEER_BREAST_CANCER_POOR_PROGNOSIS	0.95089	0.99999	0.99455	0.999979	0.59958	0.950989
VART_KSHV_INFECTION_ANGIOGENIC_MARKERS_DN	0.83367	0.99999	0.83944	0.996644	0.59676	0.950989
VART_KSHV_INFECTION_ANGIOGENIC_MARKERS_UP	0.27361	0.99999	0.62792	0.994992	0.9505	0.994719
VECCHI_GASTRIC_CANCER_ADVANCED_VS_EARLY_DN	0.34029	0.99999	0.8639	0.997333	0.035692	0.691949
VECCHI_GASTRIC_CANCER_ADVANCED_VS_EARLY_UP	0.7475	0.99999	0.19508	0.966794	0.20745	0.856093
VECCHI_GASTRIC_CANCER_EARLY_DN	0.99542	0.99999	0.99482	0.999979	0.66345	0.96149
VECCHI_GASTRIC_CANCER_EARLY_UP	0.75293	0.99999	0.86328	0.997333	0.95758	0.995944
VERHAAK_AML_WITH_NPM1_MUTATED_UP	0.75153	0.99999	0.36187	0.980393	0.91925	0.992569
VERHAAK_GLIOBLASTOMA_CLASSICAL	0.76813	0.99999	0.69923	0.996644	0.39327	0.913672
VERHAAK_GLIOBLASTOMA_MESENCHYMAL	0.7441	0.99999	0.62403	0.994221	0.93171	0.993217
VERHAAK_GLIOBLASTOMA_NEURAL	0.82642	0.99999	0.96738	0.999896	0.93935	0.993389
VERHAAK_GLIOBLASTOMA_PRONEURAL	0.3356	0.99999	0.51789	0.99061	0.29537	0.885353
VERNELL_RETINOBLASTOMA_PATHWAY_DN	0.52744	0.99999	0.68207	0.996644	0.69308	0.964929
VERRECCHIA_DELAYED_RESPONSE_TO_TGFB1	0.47408	0.99999	0.37088	0.980393	0.88551	0.988022
VERRECCHIA_EARLY_RESPONSE_TO_TGFB1	0.50109	0.99999	0.20043	0.966794	0.98327	0.998811
VERRECCHIA_RESPONSE_TO_TGFB1_C1	0.39166	0.99999	0.27347	0.97458	0.99434	0.999886
VERRECCHIA_RESPONSE_TO_TGFB1_C2	0.59106	0.99999	0.58376	0.994069	0.47531	0.93041
VERRECCHIA_RESPONSE_TO_TGFB1_C3	0.52148	0.99999	0.11457	0.946312	0.88884	0.988022
VERRECCHIA_RESPONSE_TO_TGFB1_C4	0.78186	0.99999	0.32839	0.975841	0.87294	0.98687
VERRECCHIA_RESPONSE_TO_TGFB1_C6	0.70884	0.99999	0.90583	0.997416	0.45816	0.92811
VETTER_TARGETS_OF_PRKCA_AND_ETS1_DN	0.45572	0.99999	0.3433	0.979404	0.41274	0.916793
VETTER_TARGETS_OF_PRKCA_AND_ETS1_UP	0.98959	0.99999	0.51619	0.99061	0.54231	0.941171
VICENT_METASTASIS_UP	0.27207	0.99999	0.52164	0.99061	0.3421	0.898596
VIETOR_IFRD1_TARGETS	0.55547	0.99999	0.82595	0.996644	0.18872	0.843054
VILIMAS_NOTCH1_TARGETS_DN	0.50384	0.99999	0.4682	0.986698	0.086526	0.767094
VILLANUEVA_LIVER_CANCER_KRT19_DN	0.60861	0.99999	0.44294	0.983411	0.8864	0.988022
VILLANUEVA_LIVER_CANCER_KRT19_UP	0.8511	0.99999	0.87921	0.997333	0.99641	0.999886
VISALA_AGING_LYMPHOCYTE_DN	0.88344	0.99999	0.68431	0.996644	0.50511	0.936323
VISALA_AGING_LYMPHOCYTE_UP	0.87892	0.99999	0.84019	0.996644	0.73134	0.97121
VISALA_RESPONSE_TO_HEAT_SHOCK_AND_AGING_DN	0.66851	0.99999	0.66413	0.996644	0.432	0.91922
VISALA_RESPONSE_TO_HEAT_SHOCK_AND_AGING_UP	0.99929	0.99999	0.92336	0.998187	0.063662	0.737388
WACKER_HYPOXIA_TARGETS_OF_VHL	0.71313	0.99999	0.93148	0.998875	0.58035	0.947233
WAGSCHAL_EHMT2_TARGETS_UP	0.28101	0.99999	0.12958	0.949842	0.051169	0.716112
WAKABAYASHI_ADIPOGENESIS_PPARG_BOUND_36HR	0.5137	0.99999	0.95703	0.999786	0.84537	0.983991
WAKABAYASHI_ADIPOGENESIS_PPARG_BOUND_8D	0.73341	0.99999	0.71235	0.996644	0.96929	0.996513
WAKABAYASHI_ADIPOGENESIS_PPARG_RXRA_BOUND_8D	0.34786	0.99999	0.14241	0.957615	0.07076	0.751006
WAKABAYASHI_ADIPOGENESIS_PPARG_RXRA_BOUND_WITH_H4K20ME1_MARK	0.28903	0.99999	0.15677	0.964845	0.40314	0.916793
WAKASUGI_HAVE_ZNF143_BINDING_SITES	0.77362	0.99999	0.66225	0.996644	0.5835	0.948629
WALLACE_PROSTATE_CANCER_DN	0.73062	0.99999	0.72646	0.996644	0.48682	0.933491
WALLACE_PROSTATE_CANCER_RACE_DN	0.38619	0.99999	0.036046	0.911683	0.9017	0.989833
WALLACE_PROSTATE_CANCER_RACE_UP	0.52028	0.99999	0.83774	0.996644	0.70889	0.967568
WAMUNYOKOLI_OVARIAN_CANCER_GRADES_1_2_DN	0.90857	0.99999	0.62438	0.994435	0.018473	0.623155
WAMUNYOKOLI_OVARIAN_CANCER_GRADES_1_2_UP	0.50866	0.99999	0.21424	0.967862	0.046605	0.70883
WAMUNYOKOLI_OVARIAN_CANCER_LMP_DN	0.84903	0.99999	0.62816	0.994992	0.012018	0.580673
WAMUNYOKOLI_OVARIAN_CANCER_LMP_UP	0.74774	0.99999	0.75266	0.996644	0.28902	0.884893
WANG_ADIPOGENIC_GENES_REPRESSED_BY_SIRT1	0.40128	0.99999	0.93994	0.999087	0.48019	0.93082
WANG_BARRETTS_ESOPHAGUS_AND_ESOPHAGUS_CANCER_DN	0.63067	0.99999	0.69342	0.996644	0.41669	0.916793
WANG_BARRETTS_ESOPHAGUS_AND_ESOPHAGUS_CANCER_UP	0.37021	0.99999	0.3532	0.980393	0.099075	0.784494
WANG_BARRETTS_ESOPHAGUS_DN	0.31002	0.99999	0.49727	0.989624	0.21681	0.865579
WANG_BARRETTS_ESOPHAGUS_UP	0.73915	0.99999	0.60672	0.994221	0.15158	0.81768
WANG_CISPLATIN_RESPONSE_AND_XPC_UP	0.2511	0.99999	0.081283	0.94418	0.08083	0.760638
WANG_CLASSIC_ADIPOGENIC_TARGETS_OF_PPARG	0.7133	0.99999	0.71691	0.996644	0.22631	0.867488
WANG_CLIM2_TARGETS_UP	0.48502	0.99999	0.74289	0.996644	0.05126	0.716208
WANG_ESOPHAGUS_CANCER_PROGRESSION_UP	0.65214	0.99999	0.86862	0.997333	0.62655	0.956589
WANG_ESOPHAGUS_CANCER_VS_NORMAL_DN	0.71216	0.99999	0.54527	0.99088	0.21965	0.86597
WANG_ESOPHAGUS_CANCER_VS_NORMAL_UP	0.25427	0.99999	0.20356	0.966794	0.83821	0.983479
WANG_HCP_PROSTATE_CANCER	0.29302	0.99999	0.025919	0.881797	0.29033	0.885353
WANG_IMMORTALIZED_BY_HOXA9_AND_MEIS1_DN	0.71844	0.99999	0.13279	0.949842	0.084017	0.765608
WANG_IMMORTALIZED_BY_HOXA9_AND_MEIS1_UP	0.78804	0.99999	0.55543	0.99105	0.68117	0.963546
WANG_LMO4_TARGETS_DN	0.97775	0.99999	0.52716	0.99061	0.66599	0.962186
WANG_LMO4_TARGETS_UP	0.96319	0.99999	0.22141	0.969081	0.63848	0.958616
WANG_LSD1_TARGETS_UP	0.91689	0.99999	0.40379	0.980393	0.30102	0.887398
WANG_METASTASIS_OF_BREAST_CANCER	0.39575	0.99999	0.2811	0.975841	0.84711	0.983991
WANG_METASTASIS_OF_BREAST_CANCER_ESR1_UP	0.87763	0.99999	0.80412	0.996644	0.075385	0.757143
WANG_NEOPLASTIC_TRANSFORMATION_BY_CCND1_MYC	0.99079	0.99999	0.98942	0.999979	0.45894	0.928484
WANG_NFKB_TARGETS	0.31255	0.99999	0.29853	0.975841	0.036478	0.691949
WANG_PROSTATE_CANCER_ANDROGEN_INDEPENDENT	0.66127	0.99999	0.98123	0.999979	0.3448	0.898935
WANG_RESPONSE_TO_ANDROGEN_UP	0.86465	0.99999	0.70314	0.996644	0.46637	0.93041
WANG_RESPONSE_TO_BEXAROTENE_DN	0.56394	0.99999	0.85792	0.996727	0.27357	0.877075
WANG_RESPONSE_TO_BEXAROTENE_UP	0.69361	0.99999	0.37984	0.980393	0.34217	0.898596
WANG_RESPONSE_TO_FORSKOLIN_UP	0.97722	0.99999	0.91671	0.997416	0.49135	0.934241
WANG_RESPONSE_TO_GSK3_INHIBITOR_SB216763_DN	0.71531	0.99999	0.95368	0.999786	0.78885	0.978994
WANG_RESPONSE_TO_GSK3_INHIBITOR_SB216763_UP	0.44433	0.99999	0.48284	0.987799	0.48525	0.932562
WANG_SMARCE1_TARGETS_DN	0.3721	0.99999	0.52566	0.99061	0.90546	0.99067
WANG_SMARCE1_TARGETS_UP	0.79831	0.99999	0.63078	0.994992	0.76374	0.975206
WANG_TARGETS_OF_MLL_CBP_FUSION_DN	0.53533	0.99999	0.85125	0.996644	0.25004	0.868704
WANG_THOC1_TARGETS_DN	0.51952	0.99999	0.86826	0.997333	0.71557	0.968061
WANG_TNF_TARGETS	0.49326	0.99999	0.29808	0.975841	0.49385	0.934391
WANG_TUMOR_INVASIVENESS_DN	0.81672	0.99999	0.52946	0.99061	0.45661	0.927849
WARTERS_IR_RESPONSE_5GY	0.54276	0.99999	0.67511	0.996644	0.94133	0.993561
WARTERS_RESPONSE_TO_IR_SKIN	0.38463	0.99999	0.081075	0.94418	0.52245	0.938984
WATANABE_COLON_CANCER_MSI_VS_MSS_DN	0.45656	0.99999	0.70506	0.996644	0.5682	0.945564
WATANABE_COLON_CANCER_MSI_VS_MSS_UP	0.969	0.99999	0.59868	0.994221	0.51169	0.938327
WATANABE_RECTAL_CANCER_RADIOTHERAPY_RESPONSIVE_DN	0.56217	0.99999	0.080092	0.94418	0.97819	0.99782
WATANABE_RECTAL_CANCER_RADIOTHERAPY_RESPONSIVE_UP	0.75358	0.99999	0.52552	0.99061	0.44844	0.927085
WATANABE_ULCERATIVE_COLITIS_WITH_CANCER_UP	0.52666	0.99999	0.22563	0.969081	0.38655	0.909789
WEBER_METHYLATED_HCP_IN_FIBROBLAST_DN	0.76084	0.99999	0.14376	0.95917	0.5417	0.941171
WEBER_METHYLATED_HCP_IN_SPERM_DN	0.4111	0.99999	0.0030815	0.681039	0.49022	0.934126
WEBER_METHYLATED_HCP_IN_SPERM_UP	0.83221	0.99999	0.92204	0.998187	0.6705	0.962881
WEBER_METHYLATED_ICP_IN_FIBROBLAST	0.78285	0.99999	0.89712	0.997416	0.50758	0.938013
WEBER_METHYLATED_ICP_IN_SPERM_DN	0.61911	0.99999	0.50744	0.99061	0.40236	0.916793
WEBER_METHYLATED_ICP_IN_SPERM_UP	0.83754	0.99999	0.98142	0.999979	0.66795	0.962207
WEBER_METHYLATED_IN_COLON_CANCER	0.99263	0.99999	0.91608	0.997416	0.84787	0.983991
WEBER_METHYLATED_LCP_IN_FIBROBLAST_UP	0.87983	0.99999	0.64663	0.996644	0.34455	0.898935
WEBER_METHYLATED_LCP_IN_SPERM_DN	0.50453	0.99999	0.70472	0.996644	0.41301	0.916793
WEBER_METHYLATED_LCP_IN_SPERM_UP	0.74116	0.99999	0.42324	0.980393	0.45791	0.927926
WEIGEL_OXIDATIVE_STRESS_BY_HNE_AND_H2O2	0.53413	0.99999	0.86113	0.996791	0.96433	0.99632
WEIGEL_OXIDATIVE_STRESS_BY_HNE_AND_TBH	0.59976	0.99999	0.38166	0.980393	0.031934	0.686584
WEIGEL_OXIDATIVE_STRESS_BY_TBH_AND_H2O2	0.49075	0.99999	0.62906	0.994992	0.96426	0.99632
WEIGEL_OXIDATIVE_STRESS_RESPONSE	0.47963	0.99999	0.21516	0.968108	0.40196	0.916793
WEINMANN_ADAPTATION_TO_HYPOXIA_DN	0.82464	0.99999	0.52243	0.99061	0.40316	0.916793
WEINMANN_ADAPTATION_TO_HYPOXIA_UP	0.9708	0.99999	0.87545	0.997333	0.90213	0.989859
WEI_MIR34A_TARGETS	0.84135	0.99999	0.62405	0.994221	0.92227	0.992597
WEI_MYCN_TARGETS_WITH_E_BOX	0.61772	0.99999	0.2006	0.966794	0.96255	0.99632
WELCH_GATA1_TARGETS	0.61639	0.99999	0.73941	0.996644	0.086069	0.767094
WELCSH_BRCA1_TARGETS_DN	0.81174	0.99999	0.80387	0.996644	0.50358	0.93612
WELCSH_BRCA1_TARGETS_UP	0.80826	0.99999	0.19641	0.966794	0.49335	0.934321
WENDT_COHESIN_TARGETS_UP	0.69024	0.99999	0.56252	0.992219	0.80435	0.979883
WENG_POR_DOSAGE	0.78255	0.99999	0.4791	0.987799	0.1808	0.839544
WESTON_VEGFA_TARGETS_12HR	0.24838	0.99999	0.30243	0.975841	0.11302	0.791589
WESTON_VEGFA_TARGETS_3HR	0.24832	0.99999	0.50834	0.99061	0.30339	0.887619
WEST_ADRENOCORTICAL_CARCINOMA_VS_ADENOMA_DN	0.8747	0.99999	0.77808	0.996644	0.46977	0.93041
WEST_ADRENOCORTICAL_TUMOR_DN	0.71983	0.99999	0.90796	0.997416	0.27896	0.879806
WEST_ADRENOCORTICAL_TUMOR_MARKERS_DN	0.38519	0.99999	0.46361	0.985713	0.64059	0.958616
WEST_ADRENOCORTICAL_TUMOR_MARKERS_UP	0.23795	0.99999	0.39205	0.980393	0.055946	0.722906
WEST_ADRENOCORTICAL_TUMOR_UP	0.90059	0.99999	0.31105	0.975841	0.64702	0.959708
WHITEFORD_PEDIATRIC_CANCER_MARKERS	0.85321	0.99999	0.85435	0.996644	0.86443	0.986218
WHITEHURST_PACLITAXEL_SENSITIVITY	0.56678	0.99999	0.687	0.996644	0.70168	0.966894
WHITESIDE_CISPLATIN_RESISTANCE_DN	0.44281	0.99999	0.016739	0.876285	0.29245	0.885353
WHITESIDE_CISPLATIN_RESISTANCE_UP	0.25873	0.99999	0.17762	0.966794	0.85165	0.98433
WHITE_NEUROBLASTOMA_WITH_1P36.3_DELETION	0.92865	0.99999	0.97443	0.999979	0.10919	0.791204
WHITFIELD_CELL_CYCLE_G2	0.995	0.99999	0.96348	0.999786	0.70611	0.967037
WHITFIELD_CELL_CYCLE_G2_M	0.51867	0.99999	0.46941	0.986701	0.55649	0.944812
WHITFIELD_CELL_CYCLE_M_G1	0.79688	0.99999	0.99677	0.999979	0.26447	0.874355
WHITFIELD_CELL_CYCLE_S	0.93849	0.99999	0.55478	0.99105	0.17644	0.838509
WIEDERSCHAIN_TARGETS_OF_BMI1_AND_PCGF2	0.33252	0.99999	0.30267	0.975841	0.72396	0.969508
WIELAND_UP_BY_HBV_INFECTION	0.91841	0.99999	0.99357	0.999979	0.21914	0.865579
WIEMANN_TELOMERE_SHORTENING_AND_CHRONIC_LIVER_DAMAGE_DN	0.61602	0.99999	0.28774	0.975841	0.1437	0.81668
WIERENGA_PML_INTERACTOME	0.62377	0.99999	0.32657	0.975841	0.46459	0.930049
WIERENGA_STAT5A_TARGETS_DN	0.84413	0.99999	0.67663	0.996644	0.88319	0.98755
WIERENGA_STAT5A_TARGETS_GROUP2	0.72243	0.99999	0.38233	0.980393	0.66976	0.962444
WIKMAN_ASBESTOS_LUNG_CANCER_DN	0.78795	0.99999	0.7919	0.996644	0.8479	0.983991
WIKMAN_ASBESTOS_LUNG_CANCER_UP	0.80607	0.99999	0.84879	0.996644	0.55156	0.943599
WILCOX_RESPONSE_TO_PROGESTERONE_UP	0.25084	0.99999	0.29307	0.975841	0.48786	0.933491
WILENSKY_RESPONSE_TO_DARAPLADIB	0.4119	0.99999	0.91959	0.997416	0.70274	0.966894
WILLERT_WNT_SIGNALING	0.88104	0.99999	0.40213	0.980393	0.90946	0.991301
WILLIAMS_ESR1_TARGETS_DN	0.81865	0.99999	0.80611	0.996644	0.35111	0.900989
WILLIAMS_ESR1_TARGETS_UP	0.29174	0.99999	0.88091	0.997333	0.96391	0.99632
WILLIAMS_ESR2_TARGETS_DN	0.65266	0.99999	0.91765	0.997416	0.36141	0.903385
WILLIAMS_ESR2_TARGETS_UP	0.80555	0.99999	0.72698	0.996644	0.58339	0.948629
WILSON_PROTEASES_AT_TUMOR_BONE_INTERFACE_UP	0.99361	0.99999	0.88158	0.997357	0.81308	0.980403
WINNEPENNINCKX_MELANOMA_METASTASIS_DN	0.78126	0.99999	0.85919	0.996727	0.95248	0.995089
WINNEPENNINCKX_MELANOMA_METASTASIS_UP	0.85947	0.99999	0.8885	0.997416	0.37577	0.907593
WINTER_HYPOXIA_DN	0.99657	0.99999	0.97543	0.999979	0.50236	0.93612
WINTER_HYPOXIA_METAGENE	0.64001	0.99999	0.16665	0.964845	0.74658	0.973096
WINTER_HYPOXIA_UP	0.35703	0.99999	0.5158	0.99061	0.95342	0.995089
WINZEN_DEGRADED_VIA_KHSRP	0.45836	0.99999	0.72348	0.996644	0.0042808	0.550193
WNT_SIGNALING	0.37893	0.99999	0.48655	0.987969	0.42778	0.918826
WONG_ADULT_TISSUE_STEM_MODULE	0.7383	0.99999	0.29642	0.975841	0.10668	0.79042
WONG_EMBRYONIC_STEM_CELL_CORE	0.63712	0.99999	0.77823	0.996644	0.745	0.972824
WONG_ENDMETRIUM_CANCER_DN	0.98647	0.99999	0.8673	0.997333	0.63635	0.95809
WONG_ENDMETRIUM_CANCER_UP	0.89255	0.99999	0.86568	0.997333	0.2688	0.87563
WONG_PROTEASOME_GENE_MODULE	0.79044	0.99999	0.72383	0.996644	0.24521	0.868704
WOOD_EBV_EBNA1_TARGETS_DN	0.6723	0.99999	0.73575	0.996644	0.047747	0.711023
WOOD_EBV_EBNA1_TARGETS_UP	0.37403	0.99999	0.66555	0.996644	0.67937	0.963149
WOO_LIVER_CANCER_RECURRENCE_DN	0.80997	0.99999	0.43394	0.983411	0.35299	0.90173
WOO_LIVER_CANCER_RECURRENCE_UP	0.58708	0.99999	0.54925	0.99105	0.97273	0.997601
WORSCHECH_TUMOR_EVASION_AND_TOLEROGENICITY_DN	0.66779	0.99999	0.6946	0.996644	0.61182	0.953493
WORSCHECH_TUMOR_REJECTION_DN	0.33527	0.99999	0.17565	0.966794	0.12272	0.799842
WORSCHECH_TUMOR_REJECTION_UP	0.79741	0.99999	0.90444	0.997416	0.60938	0.952818
WOTTON_RUNX_TARGETS_DN	0.73056	0.99999	0.81255	0.996644	0.12695	0.800988
WOTTON_RUNX_TARGETS_UP	0.36931	0.99999	0.19202	0.966794	0.0037106	0.549068
WP_15Q112_COPY_NUMBER_VARIATION_SYNDROME	0.34887	0.99999	0.54701	0.99105	0.88486	0.987799
WP_16P112_DISTAL_DELETION_SYNDROME	0.79266	0.99999	0.53714	0.99061	0.077329	0.757143
WP_16P112_PROXIMAL_DELETION_SYNDROME	0.36646	0.99999	0.3211	0.975841	0.36889	0.905032
WP_17Q12_COPY_NUMBER_VARIATION_SYNDROME	0.63123	0.99999	0.82144	0.996644	0.22301	0.866751
WP_2Q112_COPY_NUMBER_VARIATION_SYNDROME	0.78022	0.99999	0.80945	0.996644	0.62579	0.956589
WP_2Q13_COPY_NUMBER_VARIATION_SYNDROME	0.79571	0.99999	0.5539	0.99105	0.95338	0.995089
WP_2Q211_COPY_NUMBER_VARIATION_SYNDROME	0.8725	0.99999	0.79546	0.996644	0.93097	0.993083
WP_2Q37_COPY_NUMBER_VARIATION_SYNDROME	0.63051	0.99999	0.41279	0.980393	0.46656	0.93041
WP_3Q29_COPY_NUMBER_VARIATION_SYNDROME	0.41142	0.99999	0.71911	0.996644	0.16562	0.828025
WP_4HYDROXYTAMOXIFEN_DEXAMETHASONE_AND_RETINOIC_ACIDS_REGULATION_OF_P27_EXPRESSION	0.63073	0.99999	0.53861	0.99061	0.060384	0.73215
WP_7OXOC_AND_7BETAHC_PATHWAYS	0.84541	0.99999	0.38082	0.980393	0.041795	0.7041
WP_7Q1123_COPY_NUMBER_VARIATION_SYNDROME	0.3639	0.99999	0.73906	0.996644	0.20462	0.855046
WP_ACETYLCHOLINE_SYNTHESIS	0.32442	0.99999	0.47903	0.987799	0.64084	0.958616
WP_ACUTE_VIRAL_MYOCARDITIS	0.38821	0.99999	0.57228	0.992406	0.15101	0.81768
WP_AFLATOXIN_B1_METABOLISM	0.35535	0.99999	0.78109	0.996644	0.62565	0.956589
WP_AGERAGE_PATHWAY	0.81996	0.99999	0.57321	0.992501	0.1389	0.808083
WP_AIRWAY_SMOOTH_MUSCLE_CELL_CONTRACTION	0.3995	0.99999	0.38189	0.980393	0.6156	0.953918
WP_ALANINE_AND_ASPARTATE_METABOLISM	0.33638	0.99999	0.10661	0.946312	0.23377	0.867682
WP_ALLOGRAFT_REJECTION	0.75836	0.99999	0.68037	0.996644	0.12592	0.800988
WP_ALPHA_6_BETA_4_SIGNALING_PATHWAY	0.62669	0.99999	0.48078	0.987799	0.01896	0.62359
WP_ALSTROM_SYNDROME	0.96743	0.99999	0.81628	0.996644	0.78076	0.978554
WP_ALTERED_GLYCOSYLATION_OF_MUC1_IN_TUMOR_MICROENVIRONMENT	0.64378	0.99999	0.061141	0.925826	0.76297	0.975206
WP_ALTERNATIVE_PATHWAY_OF_FETAL_ANDROGEN_SYNTHESIS	0.76147	0.99999	0.88699	0.997416	0.080333	0.760638
WP_ALZHEIMERS_DISEASE	0.81162	0.99999	0.81176	0.996644	0.45078	0.927233
WP_ALZHEIMERS_DISEASE_AND_MIRNA_EFFECTS	0.81162	0.99999	0.81176	0.996644	0.45078	0.927233
WP_AMINO_ACID_METABOLISM	0.5903	0.99999	0.77842	0.996644	0.41573	0.916793
WP_AMINO_ACID_METABOLISM_IN_TRIPLENEGATIVE_BREAST_CANCER_CELLS	0.45955	0.99999	0.3246	0.975841	0.68165	0.963781
WP_AMINO_ACID_METABOLISM_PATHWAY_EXCERPT_HISTIDINE_CATABOLISM_EXTENSION	0.84591	0.99999	0.89046	0.997416	0.31339	0.89286
WP_AMPACTIVATED_PROTEIN_KINASE_SIGNALING	0.3631	0.99999	0.35281	0.980393	0.30719	0.889515
WP_AMPLIFICATION_AND_EXPANSION_OF_ONCOGENIC_PATHWAYS_AS_METASTATIC_TRAITS	0.27462	0.99999	0.1506	0.964845	0.92539	0.992878
WP_AMYOTROPHIC_LATERAL_SCLEROSIS_ALS	0.42112	0.99999	0.20499	0.966794	0.99703	0.999886
WP_ANDROGEN_RECEPTOR_SIGNALING_PATHWAY	0.47656	0.99999	0.24286	0.969081	0.33144	0.8971
WP_ANGIOGENESIS	0.5689	0.99999	0.79268	0.996644	0.47956	0.93041
WP_ANTIVIRAL_AND_ANTIINFLAMMATORY_EFFECTS_OF_NRF2_ON_SARSCOV2_PATHWAY	0.39077	0.99999	0.35855	0.980393	0.068685	0.743725
WP_APOE_AND_MIR146_IN_INFLAMMATION_AND_ATHEROSCLEROSIS	0.4367	0.99999	0.49451	0.989624	0.28949	0.884893
WP_APOPTOSIS	0.87266	0.99999	0.60576	0.994221	0.58277	0.948451
WP_APOPTOSIS_MODULATION_AND_SIGNALING	0.6062	0.99999	0.25141	0.969081	0.53789	0.940959
WP_APOPTOSIS_MODULATION_BY_HSP70	0.63226	0.99999	0.33516	0.978145	0.50715	0.938013
WP_ARACHIDONATE_EPOXYGENASE_EPOXIDE_HYDROLASE	0.71416	0.99999	0.18968	0.966794	0.078005	0.759823
WP_ARRHYTHMOGENIC_RIGHT_VENTRICULAR_CARDIOMYOPATHY	0.93613	0.99999	0.7354	0.996644	0.81845	0.980734
WP_ARSENIC_METABOLISM_AND_REACTIVE_OXYGEN_SPECIES_GENERATION	0.91113	0.99999	0.77397	0.996644	0.58832	0.948963
WP_ARYLAMINE_METABOLISM	0.66542	0.99999	0.59454	0.994221	0.78459	0.978994
WP_ARYL_HYDROCARBON_RECEPTOR_PATHWAY_WP2586	0.38351	0.99999	0.56397	0.992219	0.59842	0.950989
WP_ASPIRIN_AND_MIRNAS	0.39254	0.99999	0.66772	0.996644	0.95285	0.995089
WP_ATM_SIGNALING_IN_DEVELOPMENT_AND_DISEASE	0.31135	0.99999	0.13924	0.95752	0.36122	0.903385
WP_ATR_SIGNALING	0.29554	0.99999	0.74682	0.996644	0.68972	0.964002
WP_AUTOPHAGY	0.43048	0.99999	0.41339	0.980393	0.19717	0.846169
WP_BARDETBIEDL_SYNDROME	0.77525	0.99999	0.98013	0.999979	0.037876	0.694568
WP_BASE_EXCISION_REPAIR	0.59983	0.99999	0.799	0.996644	0.94637	0.994638
WP_BDNFTRKB_SIGNALING	0.41641	0.99999	0.32128	0.975841	0.0047395	0.550193
WP_BENZENE_METABOLISM	0.50365	0.99999	0.59764	0.994221	0.60887	0.952305
WP_BENZOAPYRENE_METABOLISM	0.97387	0.99999	0.99761	0.999979	0.62583	0.956589
WP_BILE_ACIDS_SYNTHESIS_AND_ENTEROHEPATIC_CIRCULATION	0.8731	0.99999	0.85725	0.996727	0.052793	0.717751
WP_BIOGENIC_AMINE_SYNTHESIS	0.77102	0.99999	0.745	0.996644	0.87181	0.98687
WP_BIOMARKERS_FOR_PYRIMIDINE_METABOLISM_DISORDERS	0.90553	0.99999	0.94296	0.999087	0.63659	0.95809
WP_BIOMARKERS_FOR_UREA_CYCLE_DISORDERS	0.86609	0.99999	0.40358	0.980393	0.15988	0.825114
WP_BIOSYNTHESIS_AND_REGENERATION_OF_TETRAHYDROBIOPTERIN_AND_CATABOLISM_OF_PHENYLALANINE	0.70292	0.99999	0.3116	0.975841	0.24865	0.868704
WP_BIOSYNTHESIS_AND_TURNOVER_OF_1DEOXYSPHINGOID_BASES	0.69493	0.99999	0.90991	0.997416	0.76875	0.97658
WP_BIOTIN_METABOLISM_INCLUDING_IMDS	0.37861	0.99999	0.4145	0.980393	0.60338	0.950989
WP_BLADDER_CANCER	0.59428	0.99999	0.53795	0.99061	0.14291	0.81668
WP_BLOOD_CLOTTING_CASCADE	0.23743	0.99999	0.38129	0.980393	0.64376	0.959148
WP_BMP2WNT4FOXO1_PATHWAY_IN_PRIMARY_ENDOMETRIAL_STROMAL_CELL_DIFFERENTIATION	0.35306	0.99999	0.80592	0.996644	0.36008	0.903385
WP_BMP_SIGNALING_IN_EYELID_DEVELOPMENT	0.73959	0.99999	0.17187	0.965846	0.69433	0.965
WP_BONE_MORPHOGENIC_PROTEIN_SIGNALING_AND_REGULATION	0.72698	0.99999	0.67501	0.996644	0.65167	0.961259
WP_BRAINDERIVED_NEUROTROPHIC_FACTOR_BDNF_SIGNALING_PATHWAY	0.34152	0.99999	0.23463	0.969081	0.039681	0.701203
WP_BREAST_CANCER_PATHWAY	0.70586	0.99999	0.43591	0.983411	0.56959	0.945564
WP_BURN_WOUND_HEALING	0.64494	0.99999	0.090827	0.946312	0.66284	0.96149
WP_B_CELL_RECEPTOR_SIGNALING_PATHWAY	0.78557	0.99999	0.42013	0.980393	0.028278	0.6814
WP_CALCIUM_REGULATION_IN_CARDIAC_CELLS	0.54195	0.99999	0.65906	0.996644	0.70474	0.967037
WP_CALORIC_RESTRICTION_AND_AGING	0.45303	0.99999	0.66339	0.996644	0.50269	0.93612
WP_CAMKK2_PATHWAY	0.71288	0.99999	0.62344	0.994221	0.089332	0.771474
WP_CANCER_IMMUNOTHERAPY_BY_PD1_BLOCKADE	0.47245	0.99999	0.79022	0.996644	0.46426	0.929892
WP_CANNABINOID_RECEPTOR_SIGNALING	0.79438	0.99999	0.99154	0.999979	0.085709	0.767094
WP_CANONICAL_NFKB_PATHWAY	0.4853	0.99999	0.21008	0.966794	0.56028	0.945121
WP_CARDIAC_HYPERTROPHIC_RESPONSE	0.30578	0.99999	0.22566	0.969081	0.2836	0.88234
WP_CATALYTIC_CYCLE_OF_MAMMALIAN_FLAVINCONTAINING_MONOOXYGENASES_FMOS	0.37229	0.99999	0.74869	0.996644	0.13055	0.80243
WP_CCL18_SIGNALING_PATHWAY	0.83454	0.99999	0.41037	0.980393	0.93109	0.993083
WP_CELLTYPE_DEPENDENT_SELECTIVITY_OF_CCK2R_SIGNALING	0.95377	0.99999	0.81049	0.996644	0.83574	0.983121
WP_CEREBRAL_ORGANIC_ACIDURIAS_INCLUDING_DISEASES	0.76791	0.99999	0.53078	0.99061	0.38186	0.908727
WP_CHEMOKINE_SIGNALING_PATHWAY	0.69009	0.99999	0.29878	0.975841	0.78804	0.978994
WP_CHOLESTASIS	0.64816	0.99999	0.86465	0.997333	0.49409	0.934391
WP_CHOLESTEROL_BIOSYNTHESIS_WITH_SKELETAL_DYSPLASIAS	0.58427	0.99999	0.45702	0.983706	0.4344	0.920598
WP_CHOLESTEROL_METABOLISM	0.63404	0.99999	0.28434	0.975841	0.61113	0.953338
WP_CHROMOSOMAL_AND_MICROSATELLITE_INSTABILITY_IN_COLORECTAL_CANCER	0.54299	0.99999	0.53522	0.99061	0.14611	0.817027
WP_CHRONIC_HYPERGLYCEMIA_IMPAIRMENT_OF_NEURON_FUNCTION	0.77419	0.99999	0.53477	0.99061	0.55128	0.943599
WP_CILIARY_LANDSCAPE	0.46288	0.99999	0.31268	0.975841	0.79778	0.979663
WP_CILIOPATHIES	0.73316	0.99999	0.85538	0.996644	0.008456	0.554949
WP_CLASSICAL_PATHWAY_OF_STEROIDOGENESIS_WITH_GLUCOCORTICOID_AND_MINERALOCORTICOID_METABOLISM	0.93102	0.99999	0.93348	0.998875	0.016585	0.612693
WP_CLEAR_CELL_RENAL_CELL_CARCINOMA_PATHWAYS	0.25126	0.99999	0.15926	0.964845	0.53154	0.939435
WP_COHESIN_COMPLEX_CORNELIA_DE_LANGE_SYNDROME	0.89236	0.99999	0.88484	0.997416	0.8407	0.983719
WP_COMMON_PATHWAYS_UNDERLYING_DRUG_ADDICTION	0.51092	0.99999	0.5075	0.99061	0.0061808	0.550193
WP_COMPLEMENT_ACTIVATION	0.56552	0.99999	0.37696	0.980393	0.81376	0.980468
WP_COMPLEMENT_AND_COAGULATION_CASCADES	0.25069	0.99999	0.3923	0.980393	0.21571	0.864671
WP_COMPLEMENT_SYSTEM_IN_NEURONAL_DEVELOPMENT_AND_PLASTICITY	0.52187	0.99999	0.72427	0.996644	0.77972	0.978554
WP_CONGENITAL_GENERALIZED_LIPODYSTROPHY	0.68588	0.99999	0.70116	0.996644	0.38623	0.909789
WP_CONSTITUTIVE_ANDROSTANE_RECEPTOR_PATHWAY	0.7615	0.99999	0.66543	0.996644	0.65685	0.961259
WP_CONVERSION_OF_ANGIOTENSINOGEN_TO_ANGIOTENSIN_II	0.83102	0.99999	0.72639	0.996644	0.32883	0.8971
WP_COPPER_HOMEOSTASIS	0.50043	0.99999	0.17798	0.966794	0.81808	0.980734
WP_CORI_CYCLE	0.47388	0.99999	0.25554	0.969081	0.49528	0.934391
WP_COVID19_AND_ENDOTHELIAL_CELL_SENESCENCE	0.89214	0.99999	0.79458	0.996644	0.28467	0.882825
WP_COVID19_THROMBOSIS_AND_ANTICOAGULATION	0.61878	0.99999	0.62266	0.994221	0.29633	0.885353
WP_CREATINE_PATHWAY	0.60594	0.99999	0.19176	0.966794	0.39582	0.914816
WP_CYTOPLASMIC_RIBOSOMAL_PROTEINS	0.74846	0.99999	0.52037	0.99061	0.1233	0.799842
WP_CYTOSINE_METHYLATION	0.89158	0.99999	0.61251	0.994221	0.81605	0.980734
WP_CYTOSOLIC_DNASENSING_PATHWAY	0.25431	0.99999	0.30399	0.975841	0.8825	0.98755
WP_DDX1_AS_A_REGULATORY_COMPONENT_OF_THE_DROSHA_MICROPROCESSOR	0.29404	0.99999	0.067818	0.942821	0.56987	0.945564
WP_DEREGULATION_OF_RAB_AND_RAB_EFFECTOR_GENES_IN_BLADDER_CANCER	0.35961	0.99999	0.21162	0.966794	0.24397	0.868704
WP_DEVELOPMENT_AND_HETEROGENEITY_OF_THE_ILC_FAMILY	0.3775	0.99999	0.77868	0.996644	0.1484	0.817027
WP_DEVELOPMENT_OF_URETERIC_COLLECTION_SYSTEM	0.90661	0.99999	0.94313	0.999087	0.96624	0.99632
WP_DIFFERENTIATION_OF_WHITE_AND_BROWN_ADIPOCYTE	0.50063	0.99999	0.25684	0.969081	0.55341	0.94385
WP_DISORDERS_IN_KETOLYSIS	0.53731	0.99999	0.11357	0.946312	0.07557	0.757143
WP_DISORDERS_OF_BILE_ACID_SYNTHESIS_AND_BILIARY_TRANSPORT	0.88685	0.99999	0.73759	0.996644	0.59836	0.950989
WP_DISORDERS_OF_FOLATE_METABOLISM_AND_TRANSPORT	0.72568	0.99999	0.64739	0.996644	0.26383	0.873985
WP_DNA_DAMAGE_RESPONSE	0.24835	0.99999	0.33546	0.978145	0.68709	0.964002
WP_DNA_IRDOUBLE_STRAND_BREAKS_AND_CELLULAR_RESPONSE_VIA_ATM	0.55161	0.99999	0.45041	0.983706	0.82992	0.98218
WP_DNA_MISMATCH_REPAIR	0.70233	0.99999	0.96164	0.999786	0.10482	0.788354
WP_DNA_REPAIR_PATHWAYS_FULL_NETWORK	0.36829	0.99999	0.54168	0.99061	0.5421	0.941171
WP_DNA_REPLICATION	0.24574	0.99999	0.60845	0.994221	0.10525	0.788354
WP_DOPAMINERGIC_NEUROGENESIS	0.26569	0.99999	0.79748	0.996644	0.45569	0.927691
WP_DOPAMINE_METABOLISM	0.99466	0.99999	0.99984	0.999979	0.29629	0.885353
WP_DRAVET_SYNDROME	0.58467	0.99999	0.84208	0.996644	0.029857	0.684405
WP_DRUG_INDUCTION_OF_BILE_ACID_PATHWAY	0.90988	0.99999	0.92088	0.997825	0.40894	0.916793
WP_DYRK1A	0.7071	0.99999	0.42647	0.981608	0.95386	0.995089
WP_EBOLA_VIRUS_INFECTION_IN_HOST	0.9274	0.99999	0.82374	0.996644	0.20539	0.855046
WP_ECTODERM_DIFFERENTIATION	0.65053	0.99999	0.58992	0.994221	0.94638	0.994638
WP_EDA_SIGNALING_IN_HAIR_FOLLICLE_DEVELOPMENT	0.8939	0.99999	0.91466	0.997416	0.89218	0.988141
WP_EFFECT_OF_INTESTINAL_MICROBIOME_ON_ANTICOAGULANT_RESPONSE_OF_VITAMIN_K_ANTAGONISTS	0.74074	0.99999	0.38575	0.980393	0.43357	0.919714
WP_EFFECT_OF_PROGERIN_ON_GENES_INVOLVED_IN_HUTCHINSONGILFORD_PROGERIA_SYNDROME	0.85327	0.99999	0.69753	0.996644	0.6775	0.962964
WP_EGFEGFR_SIGNALING_PATHWAY	0.42318	0.99999	0.082156	0.94418	0.028374	0.6814
WP_EICOSANOID_METABOLISM_VIA_CYCLOOXYGENASES_COX	0.55227	0.99999	0.37684	0.980393	0.71646	0.968086
WP_EICOSANOID_METABOLISM_VIA_CYTOCHROME_P450_MONOOXYGENASES_PATHWAY	0.33904	0.99999	0.28476	0.975841	0.46243	0.929696
WP_EICOSANOID_METABOLISM_VIA_LIPOOXYGENASES_LOX	0.80901	0.99999	0.44907	0.983706	0.7346	0.971393
WP_EICOSANOID_SYNTHESIS	0.54087	0.99999	0.69804	0.996644	0.46798	0.93041
WP_EMBRYONIC_STEM_CELL_PLURIPOTENCY_PATHWAYS	0.26029	0.99999	0.23401	0.969081	0.32719	0.8971
WP_ENDOCHONDRAL_OSSIFICATION	0.60761	0.99999	0.59551	0.994221	0.91061	0.991301
WP_ENDOCHONDRAL_OSSIFICATION_WITH_SKELETAL_DYSPLASIAS	0.60761	0.99999	0.59551	0.994221	0.91061	0.991301
WP_ENDOMETRIAL_CANCER	0.30695	0.99999	0.56633	0.992219	0.4813	0.931543
WP_ENDOTHELIN_PATHWAYS	0.8463	0.99999	0.271	0.973613	0.21478	0.863181
WP_ENERGY_METABOLISM	0.24178	0.99999	0.40922	0.980393	0.12322	0.799842
WP_EPO_RECEPTOR_SIGNALING	0.79691	0.99999	0.63404	0.995211	0.27658	0.878461
WP_ERK_PATHWAY_IN_HUNTINGTONS_DISEASE	0.41808	0.99999	0.34172	0.979404	0.027079	0.677888
WP_ESTRADIOL_REGULATION_IN_PORTOSINUSOIDAL_VASCULAR_DISEASE	0.98237	0.99999	0.20179	0.966794	0.40421	0.916793
WP_ESTROGEN_METABOLISM_WP5276	0.43353	0.99999	0.4899	0.989274	0.2259	0.866847
WP_ESTROGEN_METABOLISM_WP697	0.61741	0.99999	0.80834	0.996644	0.66357	0.96149
WP_ESTROGEN_RECEPTOR_PATHWAY	0.92625	0.99999	0.54206	0.99061	0.93605	0.993294
WP_ESTROGEN_SIGNALING_PATHWAY	0.8523	0.99999	0.59419	0.994221	0.2843	0.88234
WP_ETHANOL_EFFECTS_ON_HISTONE_MODIFICATIONS	0.83391	0.99999	0.72582	0.996644	0.62292	0.95571
WP_ETHANOL_METABOLISM_PRODUCTION_OF_ROS_BY_CYP2E1	0.98215	0.99999	0.73581	0.996644	0.3368	0.897543
WP_ETHER_LIPID_BIOSYNTHESIS	0.89732	0.99999	0.68084	0.996644	0.7158	0.968061
WP_EUKARYOTIC_TRANSCRIPTION_INITIATION	0.3476	0.99999	0.46804	0.986698	0.83986	0.98359
WP_EV_RELEASE_FROM_CARDIAC_CELLS_AND_THEIR_FUNCTIONAL_EFFECTS	0.78774	0.99999	0.88832	0.997416	0.73229	0.971301
WP_EXERCISEINDUCED_CIRCADIAN_REGULATION	0.56735	0.99999	0.29957	0.975841	0.3509	0.900635
WP_EXRNA_MECHANISM_OF_ACTION_AND_BIOGENESIS	0.38103	0.99999	0.6421	0.996297	0.78839	0.978994
WP_EXTRACELLULAR_VESICLES_IN_THE_CROSSTALK_OF_CARDIAC_CELLS	0.96365	0.99999	0.86585	0.997333	0.88725	0.988022
WP_EXTRAFOLLICULAR_AND_FOLLICULAR_B_CELL_ACTIVATION_BY_SARSCOV2	0.69778	0.99999	0.23222	0.969081	0.045848	0.707797
WP_FAMILIAL_HYPERLIPIDEMIA_TYPE_2	0.55685	0.99999	0.85204	0.996644	0.93967	0.993389
WP_FARNESOID_X_RECEPTOR_PATHWAY	0.99165	0.99999	0.99676	0.999979	0.093372	0.776238
WP_FAS_LIGAND_PATHWAY_AND_STRESS_INDUCTION_OF_HEAT_SHOCK_PROTEINS	0.36018	0.99999	0.09307	0.946312	0.59963	0.950989
WP_FATTY_ACID_OMEGAOXIDATION	0.51638	0.99999	0.79184	0.996644	0.35505	0.903063
WP_FATTY_ACID_TRANSPORTERS	0.31519	0.99999	0.25563	0.969081	0.69151	0.96429
WP_FBXL10_ENHANCEMENT_OF_MAPERK_SIGNALING_IN_DIFFUSE_LARGE_BCELL_LYMPHOMA	0.96305	0.99999	0.10734	0.946312	0.43925	0.923239
WP_FGFR3_SIGNALING_IN_CHONDROCYTE_PROLIFERATION_AND_TERMINAL_DIFFERENTIATION	0.57879	0.99999	0.90386	0.997416	0.30019	0.887398
WP_FIBRIN_COMPLEMENT_RECEPTOR_3_SIGNALING_PATHWAY	0.36338	0.99999	0.76085	0.996644	0.45078	0.927233
WP_FLUOROACETIC_ACID_TOXICITY	0.59771	0.99999	0.55059	0.99105	0.64615	0.959575
WP_FLUOROPYRIMIDINE_ACTIVITY	0.82445	0.99999	0.58844	0.994221	0.74091	0.972366
WP_FOCAL_ADHESION	0.7236	0.99999	0.55132	0.99105	0.18211	0.840499
WP_FOCAL_ADHESION_PI3KAKTMTORSIGNALING_PATHWAY	0.4069	0.99999	0.24508	0.969081	0.87647	0.987182
WP_FOLATEALCOHOL_AND_CANCER_PATHWAY_HYPOTHESES	0.56992	0.99999	0.2743	0.975219	0.52888	0.939435
WP_FOLATE_METABOLISM	0.54062	0.99999	0.79111	0.996644	0.58799	0.948963
WP_FOLLICLE_STIMULATING_HORMONE_FSH_SIGNALING_PATHWAY	0.57006	0.99999	0.74121	0.996644	0.012999	0.580673
WP_FOXA2_PATHWAY	0.41405	0.99999	0.2255	0.969081	0.89521	0.988566
WP_FTO_OBESITY_VARIANT_MECHANISM	0.32956	0.99999	0.35516	0.980393	0.077946	0.759823
WP_G1_TO_S_CELL_CYCLE_CONTROL	0.61598	0.99999	0.85607	0.996644	0.19043	0.84383
WP_GABA_METABOLISM_AKA_GHB	0.35183	0.99999	0.43167	0.982274	0.4999	0.935435
WP_GABA_RECEPTOR_SIGNALING	0.53638	0.99999	0.2698	0.97282	0.18367	0.840499
WP_GALANIN_RECEPTOR_PATHWAY	0.58792	0.99999	0.041837	0.918011	0.050543	0.714267
WP_GASTRIC_ACID_PRODUCTION	0.59286	0.99999	0.65539	0.996644	0.86199	0.986218
WP_GASTRIC_CANCER_NETWORK_1	0.59193	0.99999	0.38106	0.980393	0.26712	0.875053
WP_GASTRIC_CANCER_NETWORK_2	0.70292	0.99999	0.78363	0.996644	0.82407	0.98117
WP_GASTRIN_SIGNALING_PATHWAY	0.34584	0.99999	0.15396	0.964845	0.04631	0.708683
WP_GDNFRET_SIGNALING_AXIS	0.85329	0.99999	0.85923	0.996727	0.56951	0.945564
WP_GENES_ASSOCIATED_WITH_THE_DEVELOPMENT_OF_RHEUMATOID_ARTHRITIS	0.37767	0.99999	0.73456	0.996644	0.30667	0.889515
WP_GENES_CONTROLLING_NEPHROGENESIS	0.46563	0.99999	0.72914	0.996644	0.37192	0.905695
WP_GENES_RELATED_TO_PRIMARY_CILIUM_DEVELOPMENT_BASED_ON_CRISPR	0.80134	0.99999	0.83073	0.996644	0.041465	0.702262
WP_GENES_TARGETED_BY_MIRNAS_IN_ADIPOCYTES	0.36817	0.99999	0.28473	0.975841	0.44274	0.924303
WP_GENETIC_CAUSES_OF_PORTOSINUSOIDAL_VASCULAR_DISEASE	0.99923	0.99999	0.97225	0.999979	0.054967	0.718625
WP_GENE_REGULATORY_NETWORK_MODELLING_SOMITOGENESIS	0.7182	0.99999	0.86101	0.996791	0.97705	0.997809
WP_GLIAL_CELL_DIFFERENTIATION	0.28956	0.99999	0.88034	0.997333	0.15734	0.82325
WP_GLUCOCORTICOID_BIOSYNTHESIS	0.82055	0.99999	0.99384	0.999979	0.70769	0.967406
WP_GLUCOCORTICOID_RECEPTOR_PATHWAY	0.32988	0.99999	0.8474	0.996644	0.034541	0.691143
WP_GLUCOSE_METABOLISM_IN_TRIPLENEGATIVE_BREAST_CANCER_CELLS	0.39971	0.99999	0.21698	0.969081	0.89524	0.988566
WP_GLUCURONIDATION	0.43498	0.99999	0.20828	0.966794	0.084845	0.767094
WP_GLYCEROLIPIDS_AND_GLYCEROPHOSPHOLIPIDS	0.92001	0.99999	0.49046	0.989497	0.22643	0.867556
WP_GLYCEROPHOSPHOLIPID_BIOSYNTHETIC_PATHWAY	0.86355	0.99999	0.90053	0.997416	0.88517	0.988022
WP_GLYCOGEN_SYNTHESIS_AND_DEGRADATION	0.45608	0.99999	0.087393	0.944938	0.13514	0.806586
WP_GLYCOLYSIS_AND_GLUCONEOGENESIS	0.56666	0.99999	0.57177	0.992378	0.83433	0.982744
WP_GLYCOLYSIS_IN_SENESCENCE	0.58124	0.99999	0.6031	0.994221	0.64487	0.959479
WP_GLYCOSAMINOGLYCAN_DEGRADATION	0.61367	0.99999	0.11943	0.949842	0.1944	0.845582
WP_GLYCOSYLATION_AND_RELATED_CONGENITAL_DEFECTS	0.99977	0.99999	0.98501	0.999979	0.99486	0.999886
WP_GPCRS_CLASS_B_SECRETINLIKE	0.30266	0.99999	0.12424	0.949842	0.1159	0.79448
WP_GPCRS_CLASS_C_METABOTROPIC_GLUTAMATE_PHEROMONE	0.58548	0.99999	0.5687	0.992219	0.54562	0.941765
WP_GPCRS_OTHER	0.3632	0.99999	0.31034	0.975841	0.19274	0.845332
WP_GPR143_IN_MELANOCYTES_AND_RETINAL_PIGMENT_EPITHELIUM_CELLS	0.72387	0.99999	0.82154	0.996644	0.33041	0.8971
WP_GPR40_PATHWAY	0.70683	0.99999	0.27798	0.975841	0.82776	0.981288
WP_H19_ACTION_RBE2F1_SIGNALING_AND_CDKBETACATENIN_ACTIVITY	0.5018	0.99999	0.605	0.994221	0.47323	0.93041
WP_HAIR_FOLLICLE_DEVELOPMENT_CYTODIFFERENTIATION_PART_3_OF_3	0.87163	0.99999	0.85168	0.996644	0.67757	0.962964
WP_HAIR_FOLLICLE_DEVELOPMENT_ORGANOGENESIS_PART_2_OF_3	0.59164	0.99999	0.55235	0.99105	0.62438	0.956589
WP_HEART_DEVELOPMENT	0.35242	0.99999	0.49904	0.989624	0.10891	0.791204
WP_HEDGEHOG_SIGNALING_PATHWAY_WP4249	0.96395	0.99999	0.99665	0.999979	0.22687	0.867682
WP_HEDGEHOG_SIGNALING_PATHWAY_WP47	0.49534	0.99999	0.86158	0.997043	0.83564	0.983121
WP_HEMATOPOIETIC_STEM_CELL_GENE_REGULATION_BY_GABP_ALPHABETA_COMPLEX	0.70447	0.99999	0.20465	0.966794	0.36904	0.905222
WP_HEMESYNTHESIS_DEFECTS_AND_PORPHYRIAS	0.4317	0.99999	0.72806	0.996644	0.78071	0.978554
WP_HEME_BIOSYNTHESIS	0.4317	0.99999	0.72806	0.996644	0.78071	0.978554
WP_HEPATITIS_C_AND_HEPATOCELLULAR_CARCINOMA	0.27058	0.99999	0.20995	0.966794	0.11658	0.796115
WP_HEPATOCYTE_GROWTH_FACTOR_RECEPTOR_SIGNALING	0.4686	0.99999	0.20629	0.966794	0.070271	0.748773
WP_HEREDITARY_LEIOMYOMATOSIS_AND_RENAL_CELL_CARCINOMA_PATHWAY	0.7527	0.99999	0.88494	0.997416	0.66204	0.96149
WP_HFE_EFFECT_ON_HEPCIDIN_PRODUCTION	0.55698	0.99999	0.53665	0.99061	0.42232	0.918303
WP_HIPPOCAMPAL_SYNAPTOGENESIS_AND_NEUROGENESIS	0.46326	0.99999	0.26281	0.97112	0.0012781	0.505414
WP_HIPPOMERLIN_SIGNALING_DYSREGULATION	0.4702	0.99999	0.62799	0.994992	0.65106	0.961259
WP_HIPPOYAP_SIGNALING	0.91162	0.99999	0.81962	0.996644	0.85843	0.986039
WP_HIPPO_SIGNALING_REGULATION_PATHWAYS	0.65266	0.99999	0.70576	0.996644	0.45925	0.92872
WP_HISTONE_MODIFICATIONS	0.83417	0.99999	0.63328	0.995096	0.48844	0.933491
WP_HOMOLOGOUS_RECOMBINATION	0.25466	0.99999	0.18881	0.966794	0.40808	0.916793
WP_HORMONAL_CONTROL_OF_PUBERTAL_GROWTH_SPURT	0.7209	0.99999	0.44836	0.983706	0.35125	0.900989
WP_HOSTPATHOGEN_INTERACTION_OF_HUMAN_CORONAVIRUSES_APOPTOSIS	0.58539	0.99999	0.5242	0.99061	0.67504	0.962964
WP_HOSTPATHOGEN_INTERACTION_OF_HUMAN_CORONAVIRUSES_AUTOPHAGY	0.99173	0.99999	0.81192	0.996644	0.34268	0.898596
WP_HOSTPATHOGEN_INTERACTION_OF_HUMAN_CORONAVIRUSES_MAPK_SIGNALING	0.37746	0.99999	0.071645	0.94418	0.45064	0.927233
WP_HYPERTROPHY_MODEL	0.72412	0.99999	0.41371	0.980393	0.86916	0.986259
WP_HYPOTHESIZED_PATHWAYS_IN_PATHOGENESIS_OF_CARDIOVASCULAR_DISEASE	0.63184	0.99999	0.43692	0.983411	0.40595	0.916793
WP_HYPOTHETICAL_CRANIOFACIAL_DEVELOPMENT_PATHWAY	0.69664	0.99999	0.54962	0.99105	0.85895	0.986039
WP_ID_SIGNALING_PATHWAY	0.86194	0.99999	0.84876	0.996644	0.82134	0.980763
WP_IL10_ANTIINFLAMMATORY_SIGNALING_PATHWAY	0.73957	0.99999	0.51103	0.99061	0.43915	0.923143
WP_IL17_SIGNALING_PATHWAY	0.33749	0.99999	0.068469	0.942821	0.41598	0.916793
WP_IL18_SIGNALING_PATHWAY	0.81733	0.99999	0.49996	0.989624	0.26606	0.875053
WP_IL2_SIGNALING_PATHWAY	0.30409	0.99999	0.27978	0.975841	0.0025964	0.517688
WP_IL4_SIGNALING_PATHWAY	0.87977	0.99999	0.76417	0.996644	0.26549	0.875053
WP_IL6_SIGNALING_PATHWAY	0.56504	0.99999	0.099447	0.946312	0.0021218	0.517688
WP_IL7_SIGNALING_PATHWAY	0.83333	0.99999	0.82114	0.996644	0.031546	0.686584
WP_IL9_SIGNALING_PATHWAY	0.86199	0.99999	0.61541	0.994221	0.034727	0.691489
WP_IMATINIB_AND_CHRONIC_MYELOID_LEUKEMIA	0.30521	0.99999	0.63811	0.995533	0.0077656	0.550193
WP_IMMUNE_INFILTRATION_IN_PANCREATIC_CANCER	0.82236	0.99999	0.45322	0.983706	0.57946	0.946941
WP_INFLAMMATORY_BOWEL_DISEASE_SIGNALING	0.44155	0.99999	0.69555	0.996644	0.75981	0.97486
WP_INFLUENCE_OF_LAMINOPATHIES_ON_WNT_SIGNALING	0.31747	0.99999	0.088604	0.946312	0.74679	0.97315
WP_INHIBITION_OF_EXOSOME_BIOGENESIS_AND_SECRETION_BY_MANUMYCIN_A_IN_CRPC_CELLS	0.35464	0.99999	0.34678	0.979404	0.30276	0.887398
WP_INITIATION_OF_TRANSCRIPTION_AND_TRANSLATION_ELONGATION_AT_THE_HIV1_LTR	0.46025	0.99999	0.084196	0.94418	0.32718	0.8971
WP_INSULIN_SIGNALING	0.29158	0.99999	0.20012	0.966794	0.19717	0.846169
WP_INSULIN_SIGNALING_IN_ADIPOCYTES_DIABETIC_CONDITION	0.45311	0.99999	0.40878	0.980393	0.11608	0.794615
WP_INSULIN_SIGNALING_IN_ADIPOCYTES_NORMAL_CONDITION	0.45311	0.99999	0.40878	0.980393	0.11608	0.794615
WP_INTEGRATED_CANCER_PATHWAY	0.24415	0.99999	0.2743	0.975219	0.28418	0.88234
WP_INTEGRINMEDIATED_CELL_ADHESION	0.62312	0.99999	0.20969	0.966794	0.39643	0.914816
WP_INTERACTIONS_OF_NATURAL_KILLER_CELLS_IN_PANCREATIC_CANCER	0.79268	0.99999	0.75837	0.996644	0.59605	0.950989
WP_INTERACTOME_OF_POLYCOMB_REPRESSIVE_COMPLEX_2_PRC2	0.93554	0.99999	0.5514	0.99105	0.67713	0.962964
WP_INTERLEUKIN1_IL1_STRUCTURAL_PATHWAY	0.28625	0.99999	0.033089	0.89314	0.1023	0.788354
WP_INTERLEUKIN1_INDUCED_ACTIVATION_OF_NFKB	0.73911	0.99999	0.21589	0.968108	0.59672	0.950989
WP_INTRAFLAGELLAR_TRANSPORT_PROTEINS_BINDING_TO_DYNEIN	0.51046	0.99999	0.97705	0.999979	0.068733	0.743725
WP_JOUBERT_SYNDROME	0.86305	0.99999	0.77879	0.996644	0.026945	0.677888
WP_KALLMANN_SYNDROME	0.88341	0.99999	0.093291	0.946312	0.27544	0.878026
WP_KENNEDY_PATHWAY_FROM_SPHINGOLIPIDS	0.86823	0.99999	0.54404	0.99088	0.41806	0.916994
WP_KISSPEPTINKISSPEPTIN_RECEPTOR_SYSTEM_IN_THE_OVARY	0.65542	0.99999	0.80821	0.996644	0.029948	0.684405
WP_KREBS_CYCLE_DISORDERS	0.63121	0.99999	0.80085	0.996644	0.37118	0.905695
WP_KYNURENINE_PATHWAY_AND_LINKS_TO_CELL_SENESCENCE	0.451	0.99999	0.80756	0.996644	0.45672	0.927849
WP_LDL_INFLUENCE_ON_CD14_AND_TLR4	0.8281	0.99999	0.78382	0.996644	0.87227	0.98687
WP_LEPTININSULIN_SIGNALING_OVERLAP	0.61321	0.99999	0.68489	0.996644	0.69921	0.966041
WP_LEPTIN_SIGNALING_PATHWAY	0.65194	0.99999	0.044944	0.918011	0.06902	0.744159
WP_LEUCINE_ISOLEUCINE_AND_VALINE_METABOLISM	0.27426	0.99999	0.1159	0.946312	0.14167	0.815766
WP_LEUKOCYTEINTRINSIC_HIPPO_PATHWAY_FUNCTIONS	0.58604	0.99999	0.49301	0.989497	0.78671	0.978994
WP_LEUKOTRIENE_METABOLIC_PATHWAY	0.98029	0.99999	0.94292	0.999087	0.012135	0.580673
WP_LINOLEIC_ACID_METABOLISM_AFFECTED_BY_SARSCOV2	0.48883	0.99999	0.41131	0.980393	0.23976	0.868704
WP_LIPID_METABOLISM_IN_SENESCENT_CELLS	0.91067	0.99999	0.86213	0.997043	0.16461	0.828025
WP_LIPID_METABOLISM_PATHWAY	0.23634	0.99999	0.62313	0.994221	0.42895	0.918826
WP_LIPID_PARTICLES_COMPOSITION	0.52814	0.99999	0.4142	0.980393	0.93838	0.993389
WP_LIVER_X_RECEPTOR_PATHWAY	0.39529	0.99999	0.90317	0.997416	0.16088	0.825184
WP_LNCRNAMEDIATED_MECHANISMS_OF_THERAPEUTIC_RESISTANCE	0.36504	0.99999	0.41409	0.980393	0.025645	0.666453
WP_MACROPHAGE_MARKERS	0.26055	0.99999	0.35185	0.980393	0.45031	0.927233
WP_MALE_INFERTILITY	0.64618	0.99999	0.69806	0.996644	0.6009	0.950989
WP_MALIGNANT_PLEURAL_MESOTHELIOMA	0.30391	0.99999	0.10411	0.946312	0.60709	0.9516
WP_MAMMALIAN_DISORDER_OF_SEXUAL_DEVELOPMENT	0.4603	0.99999	0.90946	0.997416	0.12334	0.799842
WP_MAMMARY_GLAND_DEVELOPMENT_PATHWAY_EMBRYONIC_DEVELOPMENT_STAGE_1_OF_4	0.50157	0.99999	0.87174	0.997333	0.92749	0.992878
WP_MAMMARY_GLAND_DEVELOPMENT_PATHWAY_INVOLUTION_STAGE_4_OF_4	0.60129	0.99999	0.4328	0.982831	0.79491	0.979663
WP_MAMMARY_GLAND_DEVELOPMENT_PATHWAY_PREGNANCY_AND_LACTATION_STAGE_3_OF_4	0.70085	0.99999	0.57509	0.993475	0.69748	0.965558
WP_MAMMARY_GLAND_DEVELOPMENT_PATHWAY_PUBERTY_STAGE_2_OF_4	0.39161	0.99999	0.47809	0.987799	0.20533	0.855046
WP_MAPK_SIGNALING_PATHWAY	0.4534	0.99999	0.63957	0.99596	0.24763	0.868704
WP_MATRIX_METALLOPROTEINASES	0.95749	0.99999	0.81275	0.996644	0.50099	0.93612
WP_MBDNF_AND_PROBDNF_REGULATION_OF_GABA_NEUROTRANSMISSION	0.62666	0.99999	0.44226	0.983411	0.88041	0.98755
WP_MECHANOREGULATION_AND_PATHOLOGY_OF_YAPTAZ_VIA_HIPPO_AND_NONHIPPO_MECHANISMS	0.76001	0.99999	0.50065	0.989624	0.94597	0.994638
WP_MECP2_AND_ASSOCIATED_RETT_SYNDROME	0.89396	0.99999	0.33751	0.979404	0.028976	0.6814
WP_MED_AND_PSEUDOACHONDROPLASIA_GENES	0.44505	0.99999	0.58981	0.994221	0.33614	0.897361
WP_MELANOMA	0.77907	0.99999	0.91649	0.997416	0.73966	0.972262
WP_METABOLIC_PATHWAY_OF_LDL_HDL_AND_TG_INCLUDING_DISEASES	0.41236	0.99999	0.44487	0.983411	0.92134	0.992597
WP_METABOLIC_REPROGRAMMING_IN_COLON_CANCER	0.85366	0.99999	0.63827	0.995533	0.9722	0.997363
WP_METABOLIC_REPROGRAMMING_IN_PANCREATIC_CANCER	0.42818	0.99999	0.91359	0.997416	0.66072	0.96149
WP_METABOLISM_OF_ALPHALINOLENIC_ACID	0.44414	0.99999	0.19279	0.966794	0.51638	0.938327
WP_METABOLISM_OF_SPHINGOLIPIDS_IN_ER_AND_GOLGI_APPARATUS	0.241	0.99999	0.31602	0.975841	0.53099	0.939435
WP_METAPATHWAY_BIOTRANSFORMATION_PHASE_I_AND_II	0.85693	0.99999	0.98894	0.999979	0.14667	0.817027
WP_METASTATIC_BRAIN_TUMOR	0.89062	0.99999	0.79774	0.996644	0.79315	0.979663
WP_METHIONINE_DE_NOVO_AND_SALVAGE_PATHWAY	0.23954	0.99999	0.094679	0.946312	0.67729	0.962964
WP_METHIONINE_METABOLISM_LEADING_TO_SULFUR_AMINO_ACIDS_AND_RELATED_DISORDERS	0.23551	0.99999	0.83964	0.996644	0.76104	0.974883
WP_METHYLATION_PATHWAYS	0.98916	0.99999	0.62475	0.994539	0.70317	0.96698
WP_MFAP5_EFFECT_ON_PERMEABILITY_AND_MOTILITY_OF_ENDOTHELIAL_CELLS_VIA_CYTOSKELETON_REARRANGEMENT	0.73135	0.99999	0.20389	0.966794	0.1145	0.791589
WP_MICROGLIA_PATHOGEN_PHAGOCYTOSIS_PATHWAY	0.89314	0.99999	0.99055	0.999979	0.27269	0.877023
WP_MICRORNAS_IN_CARDIOMYOCYTE_HYPERTROPHY	0.31442	0.99999	0.39288	0.980393	0.61616	0.953918
WP_MICRORNA_FOR_TARGETING_CANCER_GROWTH_AND_VASCULARIZATION_IN_GLIOBLASTOMA	0.44423	0.99999	0.22247	0.969081	0.80703	0.979883
WP_MICRORNA_NETWORK_ASSOCIATED_WITH_CHRONIC_LYMPHOCYTIC_LEUKEMIA	0.78042	0.99999	0.51975	0.99061	0.70484	0.967037
WP_MICROTUBULE_CYTOSKELETON_REGULATION	0.9861	0.99999	0.99958	0.999979	0.2447	0.868704
WP_MINERALOCORTICOID_BIOSYNTHESIS	0.62629	0.99999	0.84898	0.996644	0.63439	0.957838
WP_MIR124_PREDICTED_INTERACTIONS_WITH_CELL_CYCLE_AND_DIFFERENTIATION	0.28439	0.99999	0.15848	0.964845	0.53349	0.939443
WP_MIR222_IN_EXERCISEINDUCED_CARDIAC_GROWTH	0.60026	0.99999	0.52728	0.99061	0.34003	0.898116
WP_MIR5093P_ALTERATION_OF_YAP1ECM_AXIS	0.79266	0.99999	0.44844	0.983706	0.67049	0.962881
WP_MIR517_RELATIONSHIP_WITH_ARCN1_AND_USP1	0.67569	0.99999	0.6688	0.996644	0.098704	0.784271
WP_MIRNAS_INVOLVED_IN_DNA_DAMAGE_RESPONSE	0.26667	0.99999	0.75087	0.996644	0.421	0.918085
WP_MIRNA_REGULATION_OF_DNA_DAMAGE_RESPONSE	0.6201	0.99999	0.42143	0.980393	0.81094	0.979883
WP_MIRNA_REGULATION_OF_P53_PATHWAY_IN_PROSTATE_CANCER	0.8454	0.99999	0.80045	0.996644	0.92408	0.992675
WP_MIRNA_REGULATION_OF_PROSTATE_CANCER_SIGNALING_PATHWAYS	0.64156	0.99999	0.77194	0.996644	0.31939	0.89635
WP_MITOCHONDRIAL_BETAOXIDATION	0.38366	0.99999	0.19911	0.966794	0.35977	0.903385
WP_MITOCHONDRIAL_COMPLEX_II_ASSEMBLY	0.70751	0.99999	0.84432	0.996644	0.15424	0.822527
WP_MITOCHONDRIAL_COMPLEX_IV_ASSEMBLY	0.33285	0.99999	0.82337	0.996644	0.073417	0.757143
WP_MITOCHONDRIAL_COMPLEX_I_ASSEMBLY_MODEL_OXPHOS_SYSTEM	0.79315	0.99999	0.89079	0.997416	0.54409	0.941171
WP_MITOCHONDRIAL_FATTY_ACID_SYNTHESIS_PATHWAY	0.26345	0.99999	0.11389	0.946312	0.86036	0.986152
WP_MITOCHONDRIAL_GENE_EXPRESSION	0.70122	0.99999	0.71133	0.996644	0.75122	0.973346
WP_MITOCHONDRIAL_IMMUNE_RESPONSE_TO_SARSCOV2	0.50769	0.99999	0.78053	0.996644	0.12148	0.799842
WP_MITOCHONDRIAL_LONG_CHAIN_FATTY_ACID_BETAOXIDATION	0.5057	0.99999	0.43271	0.982831	0.35912	0.903385
WP_MODULATION_OF_PI3KAKTMTOR_SIGNALING_BY_BIOACTIVE_SPHINGOLIPIDS	0.40762	0.99999	0.5702	0.992219	0.074197	0.757143
WP_MODULATORS_OF_TCR_SIGNALING_AND_T_CELL_ACTIVATION	0.72164	0.99999	0.69735	0.996644	0.049653	0.714267
WP_MOLYBDENUM_COFACTOR_MOCO_BIOSYNTHESIS	0.3019	0.99999	0.33981	0.979404	0.33256	0.8971
WP_MONOAMINE_GPCRS	0.29267	0.99999	0.17566	0.966794	0.94626	0.994638
WP_MRNA_PROCESSING	0.7636	0.99999	0.089413	0.946312	0.95457	0.995271
WP_MRNA_PROTEIN_AND_METABOLITE_INDUCATION_PATHWAY_BY_CYCLOSPORIN_A	0.60412	0.99999	0.44081	0.983411	0.80464	0.979883
WP_MTHFR_DEFICIENCY	0.91457	0.99999	0.40433	0.980393	0.45208	0.927383
WP_MYD88_DISTINCT_INPUTOUTPUT_PATHWAY	0.44279	0.99999	0.34956	0.97965	0.86557	0.986218
WP_MYOMETRIAL_RELAXATION_AND_CONTRACTION_PATHWAYS	0.9379	0.99999	0.69238	0.996644	0.50965	0.938013
WP_NAD_BIOSYNTHESIS_II_FROM_TRYPTOPHAN	0.72211	0.99999	0.97759	0.999979	0.22061	0.86614
WP_NAD_METABOLISM_IN_ONCOGENEINDUCED_SENESCENCE_AND_MITOCHONDRIAL_DYSFUNCTIONASSOCIATED_SENESCENCE	0.8064	0.99999	0.40999	0.980393	0.31111	0.891751
WP_NAD_METABOLISM_SIRTUINS_AND_AGING	0.31247	0.99999	0.18311	0.966794	0.18629	0.842559
WP_NANOMATERIAL_INDUCED_APOPTOSIS	0.82444	0.99999	0.67016	0.996644	0.98716	0.999147
WP_NANOPARTICLEMEDIATED_ACTIVATION_OF_RECEPTOR_SIGNALING	0.38558	0.99999	0.27991	0.975841	0.67597	0.962964
WP_NANOPARTICLE_TRIGGERED_AUTOPHAGIC_CELL_DEATH	0.62383	0.99999	0.40705	0.980393	0.64855	0.960235
WP_NCRNAS_INVOLVED_IN_STAT3_SIGNALING_IN_HEPATOCELLULAR_CARCINOMA	0.38581	0.99999	0.57568	0.993702	0.53098	0.939435
WP_NEOLACTO_SERIES_SPHINGOLIPID_METABOLISM	0.25023	0.99999	0.20562	0.966794	0.29182	0.885353
WP_NEOVASCULARISATION_PROCESSES	0.36081	0.99999	0.53856	0.99061	0.12325	0.799842
WP_NEPHROGENESIS	0.34028	0.99999	0.75583	0.996644	0.43512	0.920934
WP_NEPHROTIC_SYNDROME	0.63064	0.99999	0.51917	0.99061	0.94284	0.993928
WP_NETRINUNC5B_SIGNALING_PATHWAY	0.89809	0.99999	0.79993	0.996644	0.493	0.934321
WP_NETWORK_MAP_OF_SARSCOV2_SIGNALING_PATHWAY	0.34951	0.99999	0.87547	0.997333	0.59319	0.950989
WP_NEURAL_CREST_CELL_MIGRATION_DURING_DEVELOPMENT	0.60699	0.99999	0.56174	0.992219	0.92747	0.992878
WP_NEURAL_CREST_CELL_MIGRATION_IN_CANCER	0.79875	0.99999	0.70287	0.996644	0.94786	0.994719
WP_NEURAL_CREST_DIFFERENTIATION	0.60178	0.99999	0.72324	0.996644	0.057776	0.725776
WP_NEURODEGENERATION_WITH_BRAIN_IRON_ACCUMULATION_NBIA_SUBTYPES_PATHWAY	0.91505	0.99999	0.9211	0.997825	0.3736	0.906403
WP_NEUROGENESIS_REGULATION_IN_THE_OLFACTORY_EPITHELIUM	0.26925	0.99999	0.19136	0.966794	0.093348	0.776238
WP_NEUROINFLAMMATION_AND_GLUTAMATERGIC_SIGNALING	0.37036	0.99999	0.3003	0.975841	0.005138	0.550193
WP_NEUROTRANSMITTER_DISORDERS	0.95544	0.99999	0.97062	0.999979	0.87731	0.987409
WP_NICOTINE_EFFECT_ON_CHROMAFFIN_CELLS	0.64925	0.99999	0.59617	0.994221	0.0154	0.59406
WP_NICOTINE_EFFECT_ON_DOPAMINERGIC_NEURONS	0.70073	0.99999	0.8424	0.996644	0.25004	0.868704
WP_NIPBL_ROLE_IN_DNA_DAMAGE_CORNELIA_DE_LANGE_SYNDROME	0.60167	0.99999	0.81193	0.996644	0.8059	0.979883
WP_NITRIC_OXIDE_METABOLISM_IN_CYSTIC_FIBROSIS	0.55021	0.99999	0.89765	0.997416	0.77632	0.978341
WP_NOCGMPPKG_MEDIATED_NEUROPROTECTION	0.27785	0.99999	0.41214	0.980393	0.06131	0.732692
WP_NODLIKE_RECEPTOR_NLR_SIGNALING_PATHWAY	0.88393	0.99999	0.41263	0.980393	0.11121	0.791204
WP_NONALCOHOLIC_FATTY_LIVER_DISEASE	0.37229	0.99999	0.63927	0.995767	0.4778	0.93041
WP_NONCLASSICAL_ROLE_OF_VITAMIN_D	0.28104	0.99999	0.46071	0.985375	0.17369	0.833479
WP_NONGENOMIC_ACTIONS_OF_125_DIHYDROXYVITAMIN_D3	0.37227	0.99999	0.1453	0.961411	0.075426	0.757143
WP_NONSMALL_CELL_LUNG_CANCER	0.36091	0.99999	0.55368	0.99105	0.3422	0.898596
WP_NOTCH1_REGULATION_OF_ENDOTHELIAL_CELL_CALCIFICATION	0.72364	0.99999	0.46876	0.986698	0.82775	0.981288
WP_NOTCH_SIGNALING	0.74969	0.99999	0.88193	0.997416	0.32785	0.8971
WP_NRF2_PATHWAY	0.68481	0.99999	0.48687	0.987969	0.23319	0.867682
WP_NRP1TRIGGERED_SIGNALING_PATHWAYS_IN_PANCREATIC_CANCER	0.78956	0.99999	0.47711	0.987799	0.49562	0.934391
WP_NSP1_FROM_SARSCOV2_INHIBITS_TRANSLATION_INITIATION_IN_THE_HOST_CELL	0.91727	0.99999	0.96876	0.999979	0.58516	0.948629
WP_NUCLEAR_RECEPTORS_IN_LIPID_METABOLISM_AND_TOXICITY	0.65445	0.99999	0.70756	0.996644	0.1139	0.791589
WP_NUCLEAR_RECEPTORS_METAPATHWAY	0.74896	0.99999	0.84771	0.996644	0.1019	0.788354
WP_NUCLEOTIDEBINDING_OLIGOMERIZATION_DOMAIN_NOD_PATHWAY	0.70413	0.99999	0.35691	0.980393	0.38402	0.909789
WP_NUCLEOTIDE_EXCISION_REPAIR	0.76069	0.99999	0.92016	0.997578	0.19707	0.846169
WP_NUCLEOTIDE_EXCISION_REPAIR_IN_XERODERMA_PIGMENTOSUM	0.61939	0.99999	0.75943	0.996644	0.46098	0.929504
WP_ONCOSTATIN_M_SIGNALING_PATHWAY	0.62393	0.99999	0.48675	0.987969	0.061056	0.732692
WP_ONECARBON_METABOLISM	0.93935	0.99999	0.90559	0.997416	0.51424	0.938327
WP_OSTEOBLAST_DIFFERENTIATION_AND_RELATED_DISEASES	0.832	0.99999	0.9192	0.997416	0.85641	0.986039
WP_OSTEOBLAST_SIGNALING	0.57999	0.99999	0.28574	0.975841	0.91864	0.992569
WP_OSTEOCLAST_SIGNALING	0.95523	0.99999	0.75374	0.996644	0.79898	0.979663
WP_OSTEOPONTIN_SIGNALING	0.8931	0.99999	0.3734	0.980393	0.56941	0.945564
WP_OVERVIEW_OF_PROINFLAMMATORY_AND_PROFIBROTIC_MEDIATORS	0.47462	0.99999	0.3023	0.975841	0.47625	0.93041
WP_OXIDATION_BY_CYTOCHROME_P450	0.60739	0.99999	0.68655	0.996644	0.37781	0.907817
WP_OXIDATIVE_DAMAGE_RESPONSE	0.44377	0.99999	0.18524	0.966794	0.21597	0.865305
WP_OXIDATIVE_PHOSPHORYLATION	0.29736	0.99999	0.30434	0.975841	0.87498	0.987167
WP_OXIDATIVE_STRESS_RESPONSE	0.98922	0.99999	0.8084	0.996644	0.54096	0.941171
WP_OXYSTEROLS_DERIVED_FROM_CHOLESTEROL	0.59558	0.99999	0.42088	0.980393	0.15819	0.824056
WP_P38_MAPK_SIGNALING_PATHWAY	0.82637	0.99999	0.23551	0.969081	0.45173	0.927297
WP_P53_TRANSCRIPTIONAL_GENE_NETWORK	0.72881	0.99999	0.95727	0.999786	0.79867	0.979663
WP_PANCREATIC_ADENOCARCINOMA_PATHWAY	0.66218	0.99999	0.36029	0.980393	0.80448	0.979883
WP_PARKINSONS_DISEASE_PATHWAY	0.95405	0.99999	0.87137	0.997333	0.99118	0.999646
WP_PARKINUBIQUITIN_PROTEASOMAL_SYSTEM_PATHWAY	0.98093	0.99999	0.98177	0.999979	0.9691	0.996513
WP_PATHOGENESIS_OF_SARSCOV2_MEDIATED_BY_NSP9NSP10_COMPLEX	0.37082	0.99999	0.31118	0.975841	0.63646	0.95809
WP_PATHOGENIC_ESCHERICHIA_COLI_INFECTION	0.86381	0.99999	0.95779	0.999786	0.88038	0.98755
WP_PATHWAYS_AFFECTED_IN_ADENOID_CYSTIC_CARCINOMA	0.88441	0.99999	0.95387	0.999786	0.16431	0.828025
WP_PDGFRBETA_PATHWAY	0.48773	0.99999	0.30086	0.975841	0.10559	0.788354
WP_PDGF_PATHWAY	0.42316	0.99999	0.023788	0.876285	0.20107	0.852404
WP_PENTOSE_PHOSPHATE_METABOLISM	0.99697	0.99999	0.98487	0.999979	0.78548	0.978994
WP_PENTOSE_PHOSPHATE_PATHWAY_IN_SENESCENT_CELLS	0.98981	0.99999	0.97651	0.999979	0.63053	0.957255
WP_PEROXIREDOXIN_2_INDUCED_OVARIAN_FAILURE	0.59521	0.99999	0.52504	0.99061	0.56529	0.945519
WP_PERTURBATIONS_TO_HOSTCELL_AUTOPHAGY_INDUCED_BY_SARSCOV2_PROTEINS	0.30344	0.99999	0.41357	0.980393	0.11222	0.791291
WP_PHASE_I_BIOTRANSFORMATIONS_NON_P450	0.71848	0.99999	0.37071	0.980393	0.60178	0.950989
WP_PHOSPHOINOSITIDES_METABOLISM	0.9034	0.99999	0.99333	0.999979	0.79228	0.979663
WP_PHOTODYNAMIC_THERAPYINDUCED_HIF1_SURVIVAL_SIGNALING	0.92716	0.99999	0.80308	0.996644	0.97402	0.997681
WP_PHOTODYNAMIC_THERAPYINDUCED_NFE2L2_NRF2_SURVIVAL_SIGNALING	0.43389	0.99999	0.25095	0.969081	0.46845	0.93041
WP_PHOTODYNAMIC_THERAPYINDUCED_NFKB_SURVIVAL_SIGNALING	0.54367	0.99999	0.67301	0.996644	0.63754	0.958339
WP_PHYSICOCHEMICAL_FEATURES_AND_TOXICITYASSOCIATED_PATHWAYS	0.41937	0.99999	0.52129	0.99061	0.429	0.918826
WP_PI3KAKTMTOR_SIGNALING_PATHWAY_AND_THERAPEUTIC_OPPORTUNITIES	0.50429	0.99999	0.948	0.999512	0.17503	0.835545
WP_PI3KAKTMTOR_VITAMIN_D3_SIGNALING	0.84694	0.99999	0.95081	0.999786	0.43341	0.919689
WP_PILOCYTIC_ASTROCYTOMA	0.3819	0.99999	0.085222	0.94418	0.15876	0.824888
WP_PKCGAMMA_CALCIUM_SIGNALING_PATHWAY_IN_ATAXIA	0.65228	0.99999	0.55383	0.99105	0.56252	0.945156
WP_PPARALPHA_PATHWAY	0.72324	0.99999	0.5426	0.99065	0.14766	0.817027
WP_PPAR_SIGNALING_PATHWAY	0.53721	0.99999	0.26576	0.972509	0.48479	0.932297
WP_PREGNANE_X_RECEPTOR_PATHWAY	0.43515	0.99999	0.81219	0.996644	0.34983	0.900613
WP_PREIMPLANTATION_EMBRYO	0.27279	0.99999	0.68487	0.996644	0.90507	0.990583
WP_PRIMARY_FOCAL_SEGMENTAL_GLOMERULOSCLEROSIS_FSGS	0.92724	0.99999	0.97649	0.999979	0.86902	0.986259
WP_PRION_DISEASE_PATHWAY	0.76131	0.99999	0.34756	0.97965	0.36819	0.904375
WP_PROLACTIN_SIGNALING_PATHWAY	0.56164	0.99999	0.60374	0.994221	0.0614	0.732692
WP_PROSTAGLANDIN_AND_LEUKOTRIENE_METABOLISM_IN_SENESCENCE	0.68127	0.99999	0.43557	0.983411	0.23513	0.867682
WP_PROSTAGLANDIN_SYNTHESIS_AND_REGULATION	0.75514	0.99999	0.40851	0.980393	0.27201	0.876882
WP_PROSURVIVAL_SIGNALING_OF_NEUROPROTECTIN_D1	0.28077	0.99999	0.23542	0.969081	0.11565	0.793794
WP_PROTEASOME_DEGRADATION	0.65541	0.99999	0.88691	0.997416	0.54642	0.941765
WP_PROXIMAL_TUBULE_TRANSPORT	0.56173	0.99999	0.68643	0.996644	0.71532	0.968061
WP_PTDINS45P2_IN_CYTOKINESIS_PATHWAY	0.38876	0.99999	0.23517	0.969081	0.78922	0.978994
WP_PTF1A_RELATED_REGULATORY_PATHWAY	0.41406	0.99999	0.58647	0.994221	0.51243	0.938327
WP_PURINERGIC_SIGNALING	0.41507	0.99999	0.47758	0.987799	0.10516	0.788354
WP_PURINE_METABOLISM	0.34998	0.99999	0.41485	0.980393	0.21403	0.862613
WP_PYRIMIDINE_METABOLISM	0.95136	0.99999	0.95824	0.999786	0.87556	0.987167
WP_PYRIMIDINE_METABOLISM_AND_RELATED_DISEASES	0.67488	0.99999	0.87075	0.997333	0.52034	0.938984
WP_QUERCETIN_AND_NFKB_AP1_INDUCED_APOPTOSIS	0.46633	0.99999	0.77613	0.996644	0.49426	0.934391
WP_RAC1PAK1P38MMP2_PATHWAY	0.60847	0.99999	0.39255	0.980393	0.095247	0.779394
WP_RALA_DOWNSTREAM_REGULATED_GENES	0.40813	0.99999	0.32146	0.975841	0.4882	0.933491
WP_RANKLRANK_SIGNALING_PATHWAY	0.54247	0.99999	0.11244	0.946312	0.045228	0.707797
WP_REGULATION_OF_ACTIN_CYTOSKELETON	0.43808	0.99999	0.2299	0.969081	0.22383	0.866751
WP_REGULATION_OF_APOPTOSIS_BY_PARATHYROID_HORMONERELATED_PROTEIN	0.92192	0.99999	0.65814	0.996644	0.60281	0.950989
WP_REGULATION_OF_SISTER_CHROMATID_SEPARATION_AT_THE_METAPHASEANAPHASE_TRANSITION	0.34175	0.99999	0.65034	0.996644	0.95421	0.995178
WP_REGULATION_OF_WNT_BCATENIN_SIGNALING_BY_SMALL_MOLECULE_COMPOUNDS	0.42747	0.99999	0.43769	0.983411	0.37563	0.907593
WP_REGULATORY_CIRCUITS_OF_THE_STAT3_SIGNALING_PATHWAY	0.32446	0.99999	0.66692	0.996644	0.099318	0.784494
WP_RELATIONSHIP_BETWEEN_INFLAMMATION_COX2_AND_EGFR	0.7371	0.99999	0.76068	0.996644	0.38433	0.909789
WP_RENINANGIOTENSINALDOSTERONE_SYSTEM_RAAS	0.96192	0.99999	0.95188	0.999786	0.68152	0.963706
WP_RESISTIN_AS_A_REGULATOR_OF_INFLAMMATION	0.75005	0.99999	0.52849	0.99061	0.71731	0.968153
WP_RESOLVIN_E1_AND_RESOLVIN_D1_SIGNALING_PATHWAYS_PROMOTING_INFLAMMATION_RESOLUTION	0.29473	0.99999	0.82198	0.996644	0.92007	0.992597
WP_RETINOBLASTOMA_GENE_IN_CANCER	0.38812	0.99999	0.88909	0.997416	0.166	0.828025
WP_RETT_SYNDROME_CAUSING_GENES	0.27531	0.99999	0.15709	0.964845	0.10212	0.788354
WP_RIBOFLAVIN_AND_COQ_DISORDERS	0.2528	0.99999	0.29635	0.975841	0.8032	0.979875
WP_ROBO4_AND_VEGF_SIGNALING_PATHWAYS_CROSSTALK	0.833	0.99999	0.59699	0.994221	0.61278	0.953835
WP_ROLES_OF_CERAMIDES_IN_DEVELOPMENT_OF_INSULIN_RESISTANCE	0.65536	0.99999	0.61398	0.994221	0.37806	0.90783
WP_S1P_RECEPTOR_SIGNAL_TRANSDUCTION	0.78503	0.99999	0.77926	0.996644	0.098579	0.784271
WP_SARSCOV2_ALTERING_ANGIOGENESIS_VIA_NRP1	0.43789	0.99999	0.44114	0.983411	0.94208	0.9936
WP_SARSCOV2_AND_ACE2_RECEPTOR_MOLECULAR_MECHANISMS	0.51768	0.99999	0.53781	0.99061	0.12549	0.800988
WP_SARSCOV2_AND_COVID19_PATHWAY	0.24376	0.99999	0.057787	0.923933	0.76148	0.974971
WP_SARSCOV2_REPLICATION_ORGANELLE_FORMATION	0.5563	0.99999	0.29242	0.975841	0.37665	0.907593
WP_SCFA_AND_SKELETAL_MUSCLE_SUBSTRATE_METABOLISM	0.63793	0.99999	0.66388	0.996644	0.18164	0.840499
WP_SELENIUM_MICRONUTRIENT_NETWORK	0.8016	0.99999	0.79532	0.996644	0.58456	0.948629
WP_SERINE_METABOLISM	0.84007	0.99999	0.44907	0.983706	0.38262	0.909177
WP_SEROTONIN_AND_ANXIETY	0.36224	0.99999	0.56749	0.992219	0.42788	0.918826
WP_SEROTONIN_HTR1_GROUP_AND_FOS_PATHWAY	0.37329	0.99999	0.44835	0.983706	0.0033144	0.538962
WP_SEROTONIN_RECEPTOR_467_AND_NR3C_SIGNALING	0.53993	0.99999	0.30974	0.975841	0.019847	0.627821
WP_SILDENAFIL_TREATMENT	0.73753	0.99999	0.72447	0.996644	0.54748	0.942435
WP_SMALL_CELL_LUNG_CANCER	0.84998	0.99999	0.70765	0.996644	0.88163	0.98755
WP_SMALL_LIGAND_GPCRS	0.79174	0.99999	0.19662	0.966794	0.3178	0.894829
WP_SMC1SMC3_ROLE_IN_DNA_DAMAGE_CORNELIA_DE_LANGE_SYNDROME	0.82418	0.99999	0.58871	0.994221	0.51487	0.938327
WP_SOMATIC_SEX_DETERMINATION	0.39307	0.99999	0.85528	0.996644	0.0020233	0.517688
WP_SOMATROPH_AXIS_GH_AND_ITS_RELATIONSHIP_TO_DIETARY_RESTRICTION_AND_AGING	0.52929	0.99999	0.82311	0.996644	0.16912	0.830273
WP_SOMITOGENESIS_IN_THE_CONTEXT_OF_SPONDYLOCOSTAL_DYSOSTOSIS	0.89793	0.99999	0.87633	0.997333	0.93086	0.993083
WP_SPHINGOLIPID_METABOLISM_INTEGRATED_PATHWAY	0.55713	0.99999	0.77457	0.996644	0.73813	0.971828
WP_SPHINGOLIPID_PATHWAY	0.66887	0.99999	0.70409	0.996644	0.6261	0.956589
WP_SPINAL_CORD_INJURY	0.49108	0.99999	0.24185	0.969081	0.045211	0.707797
WP_SPLICING_FACTOR_NOVA_REGULATED_SYNAPTIC_PROTEINS	0.51435	0.99999	0.31266	0.975841	0.3043	0.888993
WP_SREBF_AND_MIR33_IN_CHOLESTEROL_AND_LIPID_HOMEOSTASIS	0.54789	0.99999	0.84086	0.996644	0.36014	0.903385
WP_STATIN_INHIBITION_OF_CHOLESTEROL_PRODUCTION	0.45336	0.99999	0.34339	0.979404	0.71931	0.968939
WP_STEROID_BIOSYNTHESIS	0.96484	0.99999	0.41255	0.980393	0.28714	0.884893
WP_STEROID_HORMONE_PRECURSOR_BIOSYNTHESIS	0.91567	0.99999	0.73437	0.996644	0.52051	0.938984
WP_STING_PATHWAY_IN_KAWASAKILIKE_DISEASE_AND_COVID19	0.71252	0.99999	0.66107	0.996644	0.20343	0.855046
WP_STRIATED_MUSCLE_CONTRACTION_PATHWAY	0.56968	0.99999	0.67662	0.996644	0.79292	0.979663
WP_SUDDEN_INFANT_DEATH_SYNDROME_SIDS_SUSCEPTIBILITY_PATHWAYS	0.46768	0.99999	0.25543	0.969081	0.006006	0.550193
WP_SULFATION_BIOTRANSFORMATION_REACTION	0.90689	0.99999	0.89962	0.997416	0.64766	0.960057
WP_SULINDAC_METABOLIC_PATHWAY	0.45819	0.99999	0.55242	0.99105	0.87456	0.987167
WP_SUPRESSION_OF_HMGB1_MEDIATED_INFLAMMATION_BY_THBD	0.60713	0.99999	0.33713	0.979404	0.72478	0.969508
WP_SYNAPTIC_VESICLE_PATHWAY	0.71263	0.99999	0.59213	0.994221	0.11119	0.791204
WP_SYNTHESIS_OF_CERAMIDES_AND_1DEOXYCERAMIDES	0.30233	0.99999	0.48927	0.989274	0.35554	0.903063
WP_TAMOXIFEN_METABOLISM	0.35784	0.99999	0.97396	0.999979	0.33226	0.8971
WP_TARGET_OF_RAPAMYCIN_SIGNALING	0.67522	0.99999	0.82671	0.996644	0.0020075	0.517688
WP_TCA_CYCLE_AKA_KREBS_OR_CITRIC_ACID_CYCLE	0.62895	0.99999	0.92667	0.998187	0.45309	0.927383
WP_TCA_CYCLE_AND_DEFICIENCY_OF_PYRUVATE_DEHYDROGENASE_COMPLEX_PDHC	0.91485	0.99999	0.95182	0.999786	0.58234	0.948329
WP_TCA_CYCLE_IN_SENESCENCE	0.91343	0.99999	0.83109	0.996644	0.35967	0.903385
WP_TCA_CYCLE_NUTRIENT_USE_AND_INVASIVENESS_OF_OVARIAN_CANCER	0.68005	0.99999	0.224	0.969081	0.12178	0.799842
WP_TCELL_ACTIVATION_SARSCOV2	0.31213	0.99999	0.58399	0.994069	0.062479	0.733967
WP_TCELL_ANTIGEN_RECEPTOR_TCR_PATHWAY_DURING_STAPHYLOCOCCUS_AUREUS_INFECTION	0.50063	0.99999	0.6116	0.994221	0.20978	0.857311
WP_TCELL_RECEPTOR_SIGNALING_PATHWAY	0.33045	0.99999	0.45078	0.983706	0.12614	0.800988
WP_TGFBETA_SIGNALING_IN_THYROID_CELLS_FOR_EPITHELIALMESENCHYMAL_TRANSITION	0.69607	0.99999	0.5093	0.99061	0.025672	0.666453
WP_TGIF_DISRUPTION_OF_SHH_SIGNALING	0.52989	0.99999	0.6178	0.994221	0.39588	0.914816
WP_THIAMINE_METABOLIC_PATHWAYS	0.61867	0.99999	0.99232	0.999979	0.56062	0.945121
WP_THYMIC_STROMAL_LYMPHOPOIETIN_TSLP_SIGNALING_PATHWAY	0.63013	0.99999	0.42179	0.980393	0.078379	0.759823
WP_THYROID_HORMONES_PRODUCTION_AND_PERIPHERAL_DOWNSTREAM_SIGNALING_EFFECTS	0.69141	0.99999	0.97497	0.999979	0.018006	0.62068
WP_THYROID_STIMULATING_HORMONE_TSH_SIGNALING_PATHWAY	0.57847	0.99999	0.66351	0.996644	0.066939	0.738469
WP_THYROXINE_THYROID_HORMONE_PRODUCTION	0.77705	0.99999	0.64029	0.9961	0.031656	0.686584
WP_TNFALPHA_SIGNALING_PATHWAY	0.518	0.99999	0.18093	0.966794	0.46762	0.93041
WP_TNFRELATED_WEAK_INDUCER_OF_APOPTOSIS_TWEAK_SIGNALING_PATHWAY	0.27844	0.99999	0.1067	0.946312	0.32842	0.8971
WP_TOLLLIKE_RECEPTOR_SIGNALING_RELATED_TO_MYD88	0.32876	0.99999	0.33802	0.979404	0.051007	0.716112
WP_TP53_NETWORK	0.81676	0.99999	0.90425	0.997416	0.025797	0.666645
WP_TRANSCRIPTIONAL_ACTIVATION_BY_NRF2_IN_RESPONSE_TO_PHYTOCHEMICALS	0.54164	0.99999	0.78958	0.996644	0.12332	0.799842
WP_TRANSCRIPTIONAL_CASCADE_REGULATING_ADIPOGENESIS	0.36278	0.99999	0.25683	0.969081	0.24504	0.868704
WP_TRANSCRIPTION_COFACTORS_SKI_AND_SKIL_PROTEIN_PARTNERS	0.73371	0.99999	0.72131	0.996644	0.9994	0.999952
WP_TRANSCRIPTION_FACTOR_REGULATION_IN_ADIPOGENESIS	0.87297	0.99999	0.53296	0.99061	0.14461	0.817027
WP_TRANSLATION_FACTORS	0.84746	0.99999	0.75468	0.996644	0.42653	0.918826
WP_TRANSLATION_INHIBITORS_IN_CHRONICALLY_ACTIVATED_PDGFRA_CELLS	0.5993	0.99999	0.73365	0.996644	0.13612	0.807675
WP_TRANSSULFURATION_ONECARBON_METABOLISM_AND_RELATED_PATHWAYS	0.98149	0.99999	0.97929	0.999979	0.88309	0.98755
WP_TRIACYLGLYCERIDE_SYNTHESIS	0.71592	0.99999	0.82161	0.996644	0.99643	0.999886
WP_TROP2_REGULATORY_SIGNALING	0.58401	0.99999	0.3303	0.975841	0.70585	0.967037
WP_TRYPTOPHAN_CATABOLISM_LEADING_TO_NAD_PRODUCTION	0.32355	0.99999	0.68544	0.996644	0.21337	0.862265
WP_TRYPTOPHAN_METABOLISM	0.65546	0.99999	0.63226	0.994992	0.54836	0.942707
WP_TUMOR_SUPPRESSOR_ACTIVITY_OF_SMARCB1	0.27833	0.99999	0.15349	0.964845	0.78643	0.978994
WP_TYPE_2_PAPILLARY_RENAL_CELL_CARCINOMA	0.30317	0.99999	0.42134	0.980393	0.96405	0.99632
WP_TYPE_III_INTERFERON_SIGNALING	0.66963	0.99999	0.49869	0.989624	0.88854	0.988022
WP_TYPE_II_DIABETES_MELLITUS	0.9731	0.99999	0.89741	0.997416	0.23335	0.867682
WP_TYPE_II_INTERFERON_SIGNALING	0.24058	0.99999	0.18817	0.966794	0.43069	0.918826
WP_TYPE_I_COLLAGEN_SYNTHESIS_IN_THE_CONTEXT_OF_OSTEOGENESIS_IMPERFECTA	0.61352	0.99999	0.35111	0.980393	0.63005	0.957255
WP_TYROBP_CAUSAL_NETWORK_IN_MICROGLIA	0.4598	0.99999	0.071827	0.94418	0.19241	0.844977
WP_TYROSINE_METABOLISM_AND_RELATED_DISORDERS	0.30264	0.99999	0.23941	0.969081	0.3164	0.893605
WP_T_CELL_MODULATION_IN_PANCREATIC_CANCER	0.87407	0.99999	0.84023	0.996644	0.79535	0.979663
WP_T_CELL_RECEPTOR_AND_COSTIMULATORY_SIGNALING	0.64188	0.99999	0.74166	0.996644	0.15778	0.82325
WP_ULTRACONSERVED_REGION_339_MODULATION_OF_TUMOR_SUPPRESSOR_MICRORNAS_IN_CANCER	0.54882	0.99999	0.70696	0.996644	0.68347	0.963794
WP_UNFOLDED_PROTEIN_RESPONSE	0.41761	0.99999	0.6023	0.994221	0.14378	0.81668
WP_UREA_CYCLE_AND_ASSOCIATED_PATHWAYS	0.62912	0.99999	0.73433	0.996644	0.65758	0.961259
WP_UREA_CYCLE_AND_METABOLISM_OF_AMINO_GROUPS	0.70594	0.99999	0.39945	0.980393	0.56748	0.945564
WP_UREA_CYCLE_AND_RELATED_DISEASES	0.48043	0.99999	0.66077	0.996644	0.6639	0.96149
WP_VEGFAVEGFR2_SIGNALING	0.8785	0.99999	0.65874	0.996644	0.012122	0.580673
WP_VITAMIN_A_AND_CAROTENOID_METABOLISM	0.61034	0.99999	0.54454	0.99088	0.50649	0.937858
WP_VITAMIN_B12_DISORDERS	0.34801	0.99999	0.03293	0.893019	0.7992	0.979663
WP_VITAMIN_B12_METABOLISM	0.84094	0.99999	0.63049	0.994992	0.85998	0.986039
WP_VITAMIN_B6DEPENDENT_AND_RESPONSIVE_DISORDERS	0.58218	0.99999	0.33436	0.977276	0.33597	0.897361
WP_VITAMIN_DSENSITIVE_CALCIUM_SIGNALING_IN_DEPRESSION	0.46093	0.99999	0.4572	0.983706	0.090553	0.772089
WP_VITAMIN_D_IN_INFLAMMATORY_DISEASES	0.62806	0.99999	0.085264	0.94418	0.49315	0.934321
WP_VITAMIN_D_METABOLISM	0.74389	0.99999	0.64656	0.996644	0.65287	0.961259
WP_VITAMIN_D_RECEPTOR_PATHWAY	0.82036	0.99999	0.8718	0.997333	0.037669	0.694568
WP_VITAMIN_K_METABOLISM_AND_ACTIVATION_OF_DEPENDENT_PROTEINS	0.23701	0.99999	0.45801	0.983706	0.49516	0.934391
WP_WNTBETACATENIN_SIGNALING_PATHWAY_IN_LEUKEMIA	0.90624	0.99999	0.83464	0.996644	0.82132	0.980763
WP_WNT_SIGNALING_IN_KIDNEY_DISEASE	0.84746	0.99999	0.78484	0.996644	0.76391	0.975206
WP_WNT_SIGNALING_PATHWAY	0.84984	0.99999	0.72981	0.996644	0.018138	0.62068
WP_WNT_SIGNALING_PATHWAY_AND_PLURIPOTENCY	0.62928	0.99999	0.33874	0.979404	0.60071	0.950989
WP_ZINC_HOMEOSTASIS	0.44757	0.99999	0.5394	0.99061	0.94891	0.994719
WU_ALZHEIMER_DISEASE_DN	0.74903	0.99999	0.25274	0.969081	0.58746	0.948963
WU_ALZHEIMER_DISEASE_UP	0.60319	0.99999	0.76895	0.996644	0.67304	0.962964
WU_APOPTOSIS_BY_CDKN1A_VIA_TP53	0.89651	0.99999	0.94838	0.999641	0.78913	0.978994
WU_CELL_MIGRATION	0.38828	0.99999	0.11726	0.947271	0.19052	0.84383
WU_HBX_TARGETS_1_DN	0.31913	0.99999	0.12464	0.949842	0.77955	0.978554
WU_HBX_TARGETS_1_UP	0.99882	0.99999	0.35509	0.980393	0.73882	0.972037
WU_HBX_TARGETS_2_DN	0.63741	0.99999	0.37742	0.980393	0.53097	0.939435
WU_HBX_TARGETS_2_UP	0.96092	0.99999	0.11232	0.946312	0.88705	0.988022
WU_HBX_TARGETS_3_DN	0.34851	0.99999	0.89237	0.997416	0.22637	0.867522
WU_HBX_TARGETS_3_UP	0.60281	0.99999	0.46632	0.98607	0.6634	0.96149
WU_SILENCED_BY_METHYLATION_IN_BLADDER_CANCER	0.32369	0.99999	0.66779	0.996644	0.14809	0.817027
XIE_ST_HSC_S1PR3_OE_DN	0.96857	0.99999	0.97344	0.999979	0.80367	0.979875
XU_AKT1_TARGETS_6HR	0.52859	0.99999	0.16124	0.964845	0.2711	0.87593
XU_CREBBP_TARGETS_DN	0.31823	0.99999	0.5169	0.99061	0.348	0.90046
XU_GH1_AUTOCRINE_TARGETS_DN	0.71578	0.99999	0.23381	0.969081	0.12344	0.799842
XU_GH1_AUTOCRINE_TARGETS_UP	0.55336	0.99999	0.47066	0.986776	0.4547	0.927691
XU_GH1_EXOGENOUS_TARGETS_DN	0.51691	0.99999	0.59155	0.994221	0.64202	0.958633
XU_GH1_EXOGENOUS_TARGETS_UP	0.59653	0.99999	0.62347	0.994221	0.48313	0.932047
XU_HGF_SIGNALING_NOT_VIA_AKT1_48HR_DN	0.37608	0.99999	0.70894	0.996644	0.68371	0.963794
XU_HGF_SIGNALING_NOT_VIA_AKT1_48HR_UP	0.57684	0.99999	0.63278	0.994992	0.64867	0.960235
XU_HGF_SIGNALING_NOT_VIA_AKT1_6HR	0.75797	0.99999	0.74094	0.996644	0.3965	0.914816
XU_HGF_TARGETS_INDUCED_BY_AKT1_48HR_DN	0.99981	0.99999	0.99099	0.999979	0.1181	0.796581
XU_HGF_TARGETS_INDUCED_BY_AKT1_48HR_UP	0.69902	0.99999	0.81075	0.996644	0.62928	0.957201
XU_HGF_TARGETS_INDUCED_BY_AKT1_6HR	0.54836	0.99999	0.60102	0.994221	0.80078	0.979663
XU_HGF_TARGETS_REPRESSED_BY_AKT1_DN	0.32649	0.99999	0.37149	0.980393	0.0087167	0.555983
XU_HGF_TARGETS_REPRESSED_BY_AKT1_UP	0.53602	0.99999	0.63611	0.995442	0.75806	0.97486
XU_RESPONSE_TO_TRETINOIN_AND_NSC682994_DN	0.99044	0.99999	0.99541	0.999979	0.80186	0.979875
XU_RESPONSE_TO_TRETINOIN_AND_NSC682994_UP	0.86602	0.99999	0.46297	0.985713	0.47126	0.93041
XU_RESPONSE_TO_TRETINOIN_DN	0.29491	0.99999	0.073897	0.94418	0.84213	0.983893
XU_RESPONSE_TO_TRETINOIN_UP	0.69913	0.99999	0.80795	0.996644	0.73199	0.971301
YAGI_AML_FAB_MARKERS	0.74209	0.99999	0.48963	0.989274	0.18361	0.840499
YAGI_AML_RELAPSE_PROGNOSIS	0.85902	0.99999	0.9224	0.998187	0.90959	0.991301
YAGI_AML_SURVIVAL	0.90887	0.99999	0.86513	0.997333	0.21804	0.865579
YAGI_AML_WITH_11Q23_REARRANGED	0.87432	0.99999	0.61698	0.994221	0.23275	0.867682
YAGI_AML_WITH_INV_16_TRANSLOCATION	0.92688	0.99999	0.95471	0.999786	0.29238	0.885353
YAGI_AML_WITH_T_8_21_TRANSLOCATION	0.32563	0.99999	0.21644	0.968314	0.62076	0.954799
YAGUE_PRETUMOR_DRUG_RESISTANCE_DN	0.29664	0.99999	0.28315	0.975841	0.8713	0.98687
YAGUE_PRETUMOR_DRUG_RESISTANCE_UP	0.56632	0.99999	0.60291	0.994221	0.26166	0.87275
YAMANAKA_GLIOBLASTOMA_SURVIVAL_UP	0.91323	0.99999	0.94902	0.999786	0.85542	0.98572
YAMASHITA_LIVER_CANCER_STEM_CELL_DN	0.70585	0.99999	0.7318	0.996644	0.11029	0.791204
YAMASHITA_LIVER_CANCER_STEM_CELL_UP	0.87799	0.99999	0.24345	0.969081	0.88623	0.988022
YAMASHITA_LIVER_CANCER_WITH_EPCAM_UP	0.3177	0.99999	0.55665	0.99105	0.40039	0.916333
YAMASHITA_SILENCED_BY_METHYLATION	0.81399	0.99999	0.72796	0.996644	0.73627	0.971614
YAMAZAKI_TCEB3_TARGETS_DN	0.998	0.99999	0.86894	0.997333	0.81193	0.980057
YAMAZAKI_TCEB3_TARGETS_UP	0.66086	0.99999	0.95828	0.999786	0.48299	0.932047
YANAGIHARA_ESX1_TARGETS	0.57815	0.99999	0.55728	0.991327	0.55696	0.945104
YANAGISAWA_LUNG_CANCER_RECURRENCE	0.78074	0.99999	0.84583	0.996644	0.59865	0.950989
YANG_BCL3_TARGETS_DN	0.61456	0.99999	0.70494	0.996644	0.96255	0.99632
YANG_BCL3_TARGETS_UP	0.50006	0.99999	0.12557	0.949842	0.73449	0.971393
YANG_BREAST_CANCER_ESR1_BULK_DN	0.7472	0.99999	0.55268	0.99105	0.41306	0.916793
YANG_BREAST_CANCER_ESR1_BULK_UP	0.43855	0.99999	0.1576	0.964845	0.90254	0.990059
YANG_BREAST_CANCER_ESR1_DN	0.37307	0.99999	0.55336	0.99105	0.43856	0.922816
YANG_BREAST_CANCER_ESR1_LASER_DN	0.60573	0.99999	0.52891	0.99061	0.61308	0.953835
YANG_BREAST_CANCER_ESR1_LASER_UP	0.64396	0.99999	0.80141	0.996644	0.60839	0.952058
YANG_BREAST_CANCER_ESR1_UP	0.77587	0.99999	0.90708	0.997416	0.41969	0.917512
YAN_ESCAPE_FROM_ANOIKIS	0.66744	0.99999	0.64289	0.996386	0.23147	0.867682
YAO_HOXA10_TARGETS_VIA_PROGESTERONE_DN	0.82354	0.99999	0.91738	0.997416	0.59618	0.950989
YAO_TEMPORAL_RESPONSE_TO_PROGESTERONE_CLUSTER_0	0.49966	0.99999	0.31829	0.975841	0.0417	0.7041
YAO_TEMPORAL_RESPONSE_TO_PROGESTERONE_CLUSTER_10	0.44442	0.99999	0.73156	0.996644	0.10944	0.791204
YAO_TEMPORAL_RESPONSE_TO_PROGESTERONE_CLUSTER_11	0.70576	0.99999	0.35224	0.980393	0.65907	0.961259
YAO_TEMPORAL_RESPONSE_TO_PROGESTERONE_CLUSTER_12	0.48309	0.99999	0.93234	0.998875	0.024187	0.653857
YAO_TEMPORAL_RESPONSE_TO_PROGESTERONE_CLUSTER_13	0.43519	0.99999	0.23342	0.969081	0.24242	0.868704
YAO_TEMPORAL_RESPONSE_TO_PROGESTERONE_CLUSTER_14	0.86551	0.99999	0.9897	0.999979	0.11046	0.791204
YAO_TEMPORAL_RESPONSE_TO_PROGESTERONE_CLUSTER_15	0.31173	0.99999	0.13925	0.95752	0.38939	0.910464
YAO_TEMPORAL_RESPONSE_TO_PROGESTERONE_CLUSTER_16	0.28218	0.99999	0.34579	0.979404	0.7913	0.979562
YAO_TEMPORAL_RESPONSE_TO_PROGESTERONE_CLUSTER_17	0.85639	0.99999	0.39136	0.980393	0.53601	0.940366
YAO_TEMPORAL_RESPONSE_TO_PROGESTERONE_CLUSTER_2	0.72771	0.99999	0.62349	0.994221	0.92816	0.992878
YAO_TEMPORAL_RESPONSE_TO_PROGESTERONE_CLUSTER_3	0.56642	0.99999	0.98135	0.999979	0.69471	0.965
YAO_TEMPORAL_RESPONSE_TO_PROGESTERONE_CLUSTER_7	0.29995	0.99999	0.20448	0.966794	0.40326	0.916793
YAO_TEMPORAL_RESPONSE_TO_PROGESTERONE_CLUSTER_8	0.81908	0.99999	0.20639	0.966794	0.53136	0.939435
YAO_TEMPORAL_RESPONSE_TO_PROGESTERONE_CLUSTER_9	0.62387	0.99999	0.16404	0.964845	0.1409	0.814047
YAUCH_HEDGEHOG_SIGNALING_PARACRINE_DN	0.72264	0.99999	0.87603	0.997333	0.80694	0.979883
YAUCH_HEDGEHOG_SIGNALING_PARACRINE_UP	0.98357	0.99999	0.77803	0.996644	0.68909	0.964002
YEGNASUBRAMANIAN_PROSTATE_CANCER	0.35167	0.99999	0.3898	0.980393	0.65605	0.961259
YEMELYANOV_GR_TARGETS_DN	0.36847	0.99999	0.82044	0.996644	0.19334	0.845582
YIH_RESPONSE_TO_ARSENITE_C1	0.8935	0.99999	0.86736	0.997333	0.83914	0.983528
YIH_RESPONSE_TO_ARSENITE_C2	0.98072	0.99999	0.9382	0.999087	0.66377	0.96149
YIH_RESPONSE_TO_ARSENITE_C4	0.36423	0.99999	0.15718	0.964845	0.4913	0.934241
YIH_RESPONSE_TO_ARSENITE_C5	0.54207	0.99999	0.55117	0.99105	0.68006	0.963263
YOKOE_CANCER_TESTIS_ANTIGENS	0.25798	0.99999	0.38257	0.980393	0.17387	0.833479
YORDY_RECIPROCAL_REGULATION_BY_ETS1_AND_SP100_UP	0.71391	0.99999	0.30526	0.975841	0.47948	0.93041
YOSHIMURA_MAPK8_TARGETS_DN	0.29913	0.99999	0.49128	0.989497	0.15522	0.82325
YOSHIMURA_MAPK8_TARGETS_UP	0.85113	0.99999	0.74892	0.996644	0.049599	0.714267
YUAN_ZNF143_PARTNERS	0.24323	0.99999	0.66861	0.996644	0.93808	0.993294
ZAMORA_NOS2_TARGETS_DN	0.80039	0.99999	0.81991	0.996644	0.5394	0.941171
ZAMORA_NOS2_TARGETS_UP	0.55648	0.99999	0.074939	0.94418	0.41624	0.916793
ZEILSTRA_CD44_TARGETS_DN	0.24797	0.99999	0.13038	0.949842	0.81958	0.980734
ZEILSTRA_CD44_TARGETS_UP	0.60509	0.99999	0.57238	0.992406	0.082693	0.762718
ZHANG_ADIPOGENESIS_BY_BMP7	0.36527	0.99999	0.46314	0.985713	0.22783	0.867682
ZHANG_ANTIVIRAL_RESPONSE_TO_RIBAVIRIN_DN	0.56036	0.99999	0.73323	0.996644	0.2581	0.870607
ZHANG_ANTIVIRAL_RESPONSE_TO_RIBAVIRIN_UP	0.52287	0.99999	0.85181	0.996644	0.83994	0.98359
ZHANG_BREAST_CANCER_PROGENITORS_DN	0.64848	0.99999	0.20995	0.966794	0.60731	0.951857
ZHANG_BREAST_CANCER_PROGENITORS_UP	0.91283	0.99999	0.52491	0.99061	0.94782	0.994719
ZHANG_GATA6_TARGETS_UP	0.31732	0.99999	0.39598	0.980393	0.887	0.988022
ZHANG_INTERFERON_RESPONSE	0.43839	0.99999	0.6495	0.996644	0.715	0.968061
ZHANG_PROLIFERATING_VS_QUIESCENT	0.97435	0.99999	0.86001	0.996727	0.97475	0.997681
ZHANG_RESPONSE_TO_CANTHARIDIN_DN	0.98544	0.99999	0.87288	0.997333	0.96735	0.996464
ZHANG_RESPONSE_TO_CANTHARIDIN_UP	0.86482	0.99999	0.88745	0.997416	0.52777	0.939435
ZHANG_RESPONSE_TO_IKK_INHIBITOR_AND_TNF_DN	0.25226	0.99999	0.40722	0.980393	0.59403	0.950989
ZHANG_RESPONSE_TO_IKK_INHIBITOR_AND_TNF_UP	0.23664	0.99999	0.38526	0.980393	0.21166	0.861203
ZHANG_TARGETS_OF_EWSR1_FLI1_FUSION	0.37436	0.99999	0.7413	0.996644	0.076356	0.757143
ZHAN_EARLY_DIFFERENTIATION_GENES_DN	0.68416	0.99999	0.86577	0.997333	0.057325	0.725063
ZHAN_LATE_DIFFERENTIATION_GENES_DN	0.9911	0.99999	0.84177	0.996644	0.11828	0.796581
ZHAN_LATE_DIFFERENTIATION_GENES_UP	0.4393	0.99999	0.3857	0.980393	0.60414	0.951059
ZHAN_MULTIPLE_MYELOMA_CD1_AND_CD2_UP	0.82421	0.99999	0.54829	0.99105	0.93093	0.993083
ZHAN_MULTIPLE_MYELOMA_CD1_UP	0.33981	0.99999	0.38749	0.980393	0.1802	0.839544
ZHAN_MULTIPLE_MYELOMA_CD1_VS_CD2_DN	0.41018	0.99999	0.21239	0.967077	0.43977	0.923494
ZHAN_MULTIPLE_MYELOMA_CD2_DN	0.53805	0.99999	0.40172	0.980393	0.4675	0.93041
ZHAN_MULTIPLE_MYELOMA_CD2_UP	0.90194	0.99999	0.82232	0.996644	0.244	0.868704
ZHAN_MULTIPLE_MYELOMA_DN	0.77016	0.99999	0.35748	0.980393	0.016374	0.612693
ZHAN_MULTIPLE_MYELOMA_LB_DN	0.8504	0.99999	0.068551	0.942821	0.44227	0.92428
ZHAN_MULTIPLE_MYELOMA_LB_UP	0.74015	0.99999	0.809	0.996644	0.45743	0.927849
ZHAN_MULTIPLE_MYELOMA_MF_DN	0.80981	0.99999	0.78166	0.996644	0.8876	0.988022
ZHAN_MULTIPLE_MYELOMA_MF_UP	0.96162	0.99999	0.43888	0.983411	0.72826	0.970816
ZHAN_MULTIPLE_MYELOMA_MS_DN	0.74261	0.99999	0.58393	0.994069	0.86161	0.986218
ZHAN_MULTIPLE_MYELOMA_MS_UP	0.77536	0.99999	0.75251	0.996644	0.8668	0.986218
ZHAN_MULTIPLE_MYELOMA_PR_DN	0.85697	0.99999	0.79276	0.996644	0.36051	0.903385
ZHAN_MULTIPLE_MYELOMA_PR_UP	0.77682	0.99999	0.71264	0.996644	0.052225	0.717751
ZHAN_MULTIPLE_MYELOMA_SPIKED	0.95154	0.99999	0.88688	0.997416	0.65315	0.961259
ZHAN_MULTIPLE_MYELOMA_UP	0.4748	0.99999	0.30842	0.975841	0.13713	0.807675
ZHAN_V1_LATE_DIFFERENTIATION_GENES_DN	0.49225	0.99999	0.84675	0.996644	0.54472	0.941181
ZHAN_V2_LATE_DIFFERENTIATION_GENES	0.56376	0.99999	0.075293	0.94418	0.69638	0.965311
ZHAN_VARIABLE_EARLY_DIFFERENTIATION_GENES_DN	0.45019	0.99999	0.96283	0.999786	0.28252	0.881837
ZHAN_VARIABLE_EARLY_DIFFERENTIATION_GENES_UP	0.65237	0.99999	0.72112	0.996644	0.96812	0.996464
ZHENG_BOUND_BY_FOXP3	0.61953	0.99999	0.83454	0.996644	0.52106	0.938984
ZHENG_FOXP3_TARGETS_IN_THYMUS_DN	0.61106	0.99999	0.56783	0.992219	0.94579	0.994638
ZHENG_FOXP3_TARGETS_IN_THYMUS_UP	0.29369	0.99999	0.2453	0.969081	0.32342	0.8971
ZHENG_FOXP3_TARGETS_IN_T_LYMPHOCYTE_DN	0.79609	0.99999	0.73398	0.996644	0.25087	0.868704
ZHENG_FOXP3_TARGETS_IN_T_LYMPHOCYTE_UP	0.71828	0.99999	0.94636	0.999372	0.34331	0.898596
ZHENG_FOXP3_TARGETS_UP	0.76004	0.99999	0.99922	0.999979	0.30734	0.889515
ZHENG_GLIOBLASTOMA_PLASTICITY_DN	0.75235	0.99999	0.87888	0.997333	0.82636	0.981288
ZHENG_GLIOBLASTOMA_PLASTICITY_UP	0.82652	0.99999	0.58516	0.994221	0.70565	0.967037
ZHENG_IL22_SIGNALING_UP	0.39011	0.99999	0.19281	0.966794	0.59264	0.950989
ZHENG_RESPONSE_TO_ARSENITE_UP	0.42247	0.99999	0.38084	0.980393	0.88956	0.988022
ZHONG_RESPONSE_TO_AZACITIDINE_AND_TSA_UP	0.34053	0.99999	0.30122	0.975841	0.4756	0.93041
ZHONG_SECRETOME_OF_LUNG_CANCER_AND_FIBROBLAST	0.63224	0.99999	0.50983	0.99061	0.88286	0.98755
ZHONG_SECRETOME_OF_LUNG_CANCER_AND_MACROPHAGE	0.45828	0.99999	0.54408	0.99088	0.81778	0.980734
ZHOU_CELL_CYCLE_GENES_IN_IR_RESPONSE_24HR	0.37767	0.99999	0.77967	0.996644	0.01953	0.627351
ZHOU_CELL_CYCLE_GENES_IN_IR_RESPONSE_2HR	0.68326	0.99999	0.49614	0.989624	0.85442	0.985402
ZHOU_CELL_CYCLE_GENES_IN_IR_RESPONSE_6HR	0.58922	0.99999	0.67879	0.996644	0.019502	0.627351
ZHOU_INFLAMMATORY_RESPONSE_FIMA_DN	0.80126	0.99999	0.74667	0.996644	0.24483	0.868704
ZHOU_INFLAMMATORY_RESPONSE_FIMA_UP	0.38533	0.99999	0.59038	0.994221	0.62345	0.956107
ZHOU_INFLAMMATORY_RESPONSE_LIVE_DN	0.78427	0.99999	0.9316	0.998875	0.53335	0.939443
ZHOU_PANCREATIC_ENDOCRINE_PROGENITOR	0.60528	0.99999	0.50768	0.99061	0.40874	0.916793
ZHOU_PANCREATIC_EXOCRINE_PROGENITOR	0.61952	0.99999	0.51501	0.99061	0.58173	0.94812
ZHOU_TNF_SIGNALING_30MIN	0.68967	0.99999	0.77108	0.996644	0.87634	0.987167
ZHOU_TNF_SIGNALING_4HR	0.78613	0.99999	0.67185	0.996644	0.88311	0.98755
ZHU_CMV_24_HR_DN	0.64259	0.99999	0.70558	0.996644	0.89241	0.988141
ZHU_CMV_24_HR_UP	0.4462	0.99999	0.35551	0.980393	0.88774	0.988022
ZHU_CMV_8_HR_DN	0.27404	0.99999	0.3168	0.975841	0.075016	0.757143
ZHU_CMV_ALL_DN	0.51422	0.99999	0.42016	0.980393	0.73615	0.971614
ZHU_CMV_ALL_UP	0.30114	0.99999	0.25461	0.969081	0.96714	0.99645
ZHU_SKIL_TARGETS_DN	0.34325	0.99999	0.44508	0.983411	0.68029	0.963263
ZHU_SKIL_TARGETS_UP	0.64795	0.99999	0.87179	0.997333	0.56067	0.945121
ZIRN_TRETINOIN_RESPONSE_DN	0.36601	0.99999	0.33632	0.979134	0.40321	0.916793
ZIRN_TRETINOIN_RESPONSE_UP	0.59225	0.99999	0.68528	0.996644	0.68671	0.964002
ZIRN_TRETINOIN_RESPONSE_WT1_DN	0.38838	0.99999	0.55584	0.99105	0.75361	0.973999
ZWANG_DOWN_BY_2ND_EGF_PULSE	0.63832	0.99999	0.22835	0.969081	0.2578	0.870072
ZWANG_EGF_PERSISTENTLY_DN	0.5483	0.99999	0.95394	0.999786	0.68314	0.963794
ZWANG_EGF_PERSISTENTLY_UP	0.71903	0.99999	0.5803	0.994069	0.65767	0.961259

### Sheet: T12.magma_tissue
Table 12. Tissue enrichment analysis based on DDx-derived GWAS using MAGMA
Significantly associated tissues at FDR threshold 0.05 were highlighted. FDR for each tissue was estimated by MAGMA based on DDx-derived GWAS or original GWAS of two compared traits
Tissue	P_DDx	FDR_DDx	P_C2	FDR_C2	P_Pneumonia.meta	FDR_Pneumonia.meta
Fallopian_Tube	0.0070865	0.232902	5.8652e-05	0.0015836	0.55877	0.848023
Lung	0.0095383	0.232902	1.1957e-05	0.000645678	0.77147	0.850191
Nerve_Tibial	0.012939	0.232902	0.0016545	0.0223358	0.14233	0.848023
Cervix_Endocervix	0.020114	0.271539	0.00047875	0.0086175	0.46493	0.848023
Ovary	0.025262	0.27283	0.0086891	0.0670302	0.323	0.848023
Spleen	0.034598	0.311382	0.016823	0.0908442	0.84131	0.890799
Breast_Mammary_Tissue	0.040885	0.315399	0.036218	0.162981	0.37328	0.848023
Prostate	0.053415	0.360551	0.01262	0.085185	0.40469	0.848023
Bladder	0.060404	0.362424	0.065762	0.221947	0.032051	0.848023
Pituitary	0.069487	0.37523	0.020462	0.10045	0.66848	0.848023
Uterus	0.081147	0.398358	0.0037493	0.0404924	0.72239	0.848023
Adipose_Subcutaneous	0.12621	0.461772	0.06384	0.221947	0.37447	0.848023
Adipose_Visceral_Omentum	0.10697	0.461772	0.090191	0.272241	0.79778	0.861602
Cervix_Ectocervix	0.11135	0.461772	0.014987	0.089922	0.41903	0.848023
Vagina	0.12827	0.461772	0.10627	0.276634	0.35998	0.848023
Colon_Sigmoid	0.14607	0.492986	0.048902	0.203131	0.054168	0.848023
Artery_Coronary	0.18989	0.511257	0.090747	0.272241	0.52454	0.848023
Cells_Cultured_fibroblasts	0.19749	0.511257	0.46083	0.840528	0.89712	0.914047
Colon_Transverse	0.20789	0.511257	0.064002	0.221947	0.19488	0.848023
Esophagus_Gastroesophageal_Junction	0.18107	0.511257	0.21356	0.46129	0.14459	0.848023
Esophagus_Muscularis	0.20819	0.511257	0.30613	0.61226	0.081773	0.848023
Stomach	0.20829	0.511257	0.10758	0.276634	0.10132	0.848023
Cells_EBV-transformed_lymphocytes	0.23466	0.527985	0.20912	0.46129	0.70441	0.848023
Small_Intestine_Terminal_Ileum	0.22762	0.527985	0.095895	0.272544	0.43012	0.848023
Whole_Blood	0.25374	0.548078	0.14058	0.34506	0.68177	0.848023
Artery_Aorta	0.29192	0.606295	0.17196	0.403732	0.74805	0.850191
Minor_Salivary_Gland	0.35091	0.70182	0.27129	0.563448	0.23575	0.848023
Thyroid	0.36527	0.704449	0.0061563	0.0554067	0.65543	0.848023
Kidney_Medulla	0.44523	0.829049	0.44215	0.840528	0.87803	0.9118
Artery_Tibial	0.48733	0.877194	0.46696	0.840528	0.5635	0.848023
Kidney_Cortex	0.50944	0.877452	0.59129	0.955403	0.64584	0.848023
Liver	0.55247	0.877452	0.71858	0.99984	0.052344	0.848023
Skin_Not_Sun_Exposed_Suprapubic	0.53408	0.877452	0.87949	0.99984	0.18921	0.848023
Skin_Sun_Exposed_Lower_leg	0.5445	0.877452	0.86077	0.99984	0.1402	0.848023
Adrenal_Gland	0.5948	0.8922	0.70909	0.99984	0.5458	0.848023
Esophagus_Mucosa	0.59149	0.8922	0.67589	0.99984	0.11637	0.848023
Brain_Cerebellar_Hemisphere	0.66408	0.943693	0.60155	0.955403	0.32073	0.848023
Brain_Cerebellum	0.6499	0.943693	0.53461	0.931256	0.29897	0.848023
Brain_Amygdala	0.95141	0.987405	0.9972	0.99984	0.50143	0.848023
Brain_Anterior_cingulate_cortex_BA24	0.94963	0.987405	0.997	0.99984	0.47026	0.848023
Brain_Caudate_basal_ganglia	0.93438	0.987405	0.99353	0.99984	0.71454	0.848023
Brain_Cortex	0.87279	0.987405	0.9885	0.99984	0.40905	0.848023
Brain_Frontal_Cortex_BA9	0.9486	0.987405	0.99748	0.99984	0.44212	0.848023
Brain_Hippocampus	0.9035	0.987405	0.99065	0.99984	0.50117	0.848023
Brain_Hypothalamus	0.95934	0.987405	0.99589	0.99984	0.62354	0.848023
Brain_Nucleus_accumbens_basal_ganglia	0.9276	0.987405	0.99061	0.99984	0.75798	0.850191
Brain_Putamen_basal_ganglia	0.96362	0.987405	0.99769	0.99984	0.66946	0.848023
Brain_Spinal_cord_cervical_c-1	0.96912	0.987405	0.98934	0.99984	0.68134	0.848023
Heart_Atrial_Appendage	0.9066	0.987405	0.91056	0.99984	0.70438	0.848023
Heart_Left_Ventricle	0.95293	0.987405	0.87475	0.99984	0.71446	0.848023
Muscle_Skeletal	0.90037	0.987405	0.88623	0.99984	0.93287	0.93287
Pancreas	0.77485	0.987405	0.56188	0.948172	0.54511	0.848023
Testis	0.93862	0.987405	0.72191	0.99984	0.71254	0.848023
Brain_Substantia_nigra	0.99655	0.99655	0.99984	0.99984	0.6668	0.848023

### Sheet: T13.magma_cell_type
Table 13. Significant cell types based on DDx-derived GWAS using MAGMA per dataset cell type analysis
Significantly associated cell types at FDR threshold 0.05 were highlighted. FDR for each cell type was estimated by MAGMA based on DDx-derived GWAS or original GWAS of two compared traits; Dataset=scRNA-seq dataset with analyzed cell types.
Dataset	Cell_type	P_DDx	FDR_DDx	P_C2	FDR_C2	P_Pneumonia.meta	FDR_Pneumonia.meta
GSE81547_Human_Pancreas	alpha	0.0012001	0.215366	0.11644	0.76802	0.31568	0.941015
Linnarsson_GSE76381_Human_Midbrain	DA0	0.0024044	0.215366	0.10531	0.76802	0.27623	0.941015
PsychENCODE_Developmental	In7	0.00034767	0.215366	0.055632	0.76802	0.28948	0.941015
PsychENCODE_Developmental	In8	0.0010374	0.215366	0.095848	0.76802	0.23363	0.941015
PsychENCODE_Developmental	In3	0.001427	0.215366	0.057626	0.76802	0.15335	0.941015
PsychENCODE_Developmental	In1	0.0017	0.215366	0.068408	0.76802	0.17947	0.941015
PsychENCODE_Developmental	In4	0.0019095	0.215366	0.029097	0.76802	0.24265	0.941015
PsychENCODE_Developmental	In6	0.0024356	0.215366	0.1402	0.76802	0.40888	0.941015
GSE168408_Human_Prefrontal_Cortex_level3_Fetal	ID2_CSMD1	0.0025534	0.215366	0.017518	0.76802	0.31635	0.941015
GSE168408_Human_Prefrontal_Cortex_level3_Infancy	L5.6_TLE4_SCUBE1	0.0026105	0.215366	0.1324	0.76802	0.58502	0.941015
Allen_Human_MTG_level2	Inh_L1.3_SST_CALB1	0.0037958	0.284685	0.1128	0.76802	0.42276	0.941015
PsychENCODE_Developmental	In2	0.0046889	0.322362	0.12431	0.76802	0.59754	0.941015
GSE168408_Human_Prefrontal_Cortex_level3_Fetal	L5.6_TLE4_SCUBE1	0.0056236	0.356882	0.17767	0.76802	0.94847	0.97458
PsychENCODE_Developmental	Ex8	0.0067816	0.36746	0.029364	0.76802	0.15183	0.941015
PsychENCODE_Developmental	Ex2	0.0071265	0.36746	0.16316	0.76802	0.071478	0.941015
GSE168408_Human_Prefrontal_Cortex_level3_Fetal	VIP_CRH	0.0065106	0.36746	0.046261	0.76802	0.43093	0.941015
Allen_Human_MTG_level2	Endo_L2.6_NOSTRIN	0.0081275	0.385516	0.0054017	0.76802	0.25693	0.941015
Linnarsson_GSE76381_Human_Midbrain	DA2	0.011158	0.385516	0.13133	0.76802	0.22298	0.941015
PsychENCODE_Developmental	Ex3	0.010526	0.385516	0.12173	0.76802	0.088819	0.941015
PsychENCODE_Developmental	Ex4	0.011215	0.385516	0.17807	0.76802	0.31325	0.941015
GSE168408_Human_Prefrontal_Cortex_level2_Fetal	ID2	0.010275	0.385516	0.051708	0.76802	0.035611	0.941015
GSE168408_Human_Prefrontal_Cortex_level3_Fetal	VIP_ADAMTSL1	0.010151	0.385516	0.083505	0.76802	0.12085	0.941015
GSE168408_Human_Prefrontal_Cortex_level3_Fetal	VIP_DPP6	0.010558	0.385516	0.00087583	0.72256	0.60302	0.941015
GSE168408_Human_Prefrontal_Cortex_level3_Neonatal	ID2_CSMD1	0.010647	0.385516	0.19843	0.76802	0.29478	0.941015
PBMC_10x_68k	CD14+_Monocyte	0.011966	0.394878	0.030811	0.76802	0.086574	0.941015
PsychENCODE_Developmental	Ex5	0.013567	0.414547	0.19044	0.76802	0.13574	0.941015
GSE168408_Human_Prefrontal_Cortex_level3_Adult	L5.6_TLE4_SCUBE1	0.013247	0.414547	0.079758	0.76802	0.54525	0.941015
GSE104276_Human_Prefrontal_cortex_per_ages	GW26_GABAergic_neurons	0.015117	0.445412	0.050509	0.76802	0.0062383	0.941015
PsychENCODE_Developmental	In5	0.015991	0.454916	0.094424	0.76802	0.3107	0.941015
GSE168408_Human_Prefrontal_Cortex_level2_Infancy	L5.6_TLE4	0.017469	0.480397	0.40456	0.82423	0.32967	0.941015
GSE84133_Human_Pancreas	alpha	0.019214	0.499025	0.53526	0.891547	0.69223	0.941015
Allen_Human_LGN_level2	OPC_PDGFRA	0.019961	0.499025	0.11276	0.76802	0.033381	0.941015
PsychENCODE_Developmental	Ex1	0.01968	0.499025	0.20563	0.76802	0.11186	0.941015
Allen_Human_MTG_level2	Inh_L4.6_SST_GXYLT2	0.022562	0.499379	0.073552	0.76802	0.59473	0.941015
PsychENCODE_Developmental	Ex7	0.021001	0.499379	0.1982	0.76802	0.10981	0.941015
PsychENCODE_Developmental	Ex6	0.023317	0.499379	0.23484	0.772888	0.10623	0.941015
GSE168408_Human_Prefrontal_Cortex_level2_Fetal	PV_SCUBE3	0.023607	0.499379	0.033581	0.76802	0.83039	0.960184
GSE168408_Human_Prefrontal_Cortex_level3_Fetal	VIP_CHRM2	0.022493	0.499379	0.038057	0.76802	0.69694	0.941015
GSE168408_Human_Prefrontal_Cortex_level3_Neonatal	VIP_CHRM2	0.021562	0.499379	0.014579	0.76802	0.78514	0.948378
GSE84133_Human_Pancreas	ductal	0.025662	0.5181	0.010623	0.76802	0.25692	0.941015
Linnarsson_GSE76381_Human_Midbrain	NbML1	0.025748	0.5181	0.20596	0.76802	0.45941	0.941015
GSE168408_Human_Prefrontal_Cortex_level3_Fetal	SST_CALB1_dev	0.027066	0.527194	0.12987	0.76802	0.30292	0.941015
GSE168408_Human_Prefrontal_Cortex_level3_Adolescence	SST_CALB1	0.027478	0.527194	0.071376	0.76802	0.62772	0.941015
Linnarsson_GSE76381_Human_Midbrain	RN	0.028179	0.528356	0.087232	0.76802	0.31262	0.941015
GSE104276_Human_Prefrontal_cortex_all_ages	GABAergic_neurons	0.03202	0.576742	0.3236	0.792492	0.01713	0.941015
Linnarsson_GSE101601_Human_Temporal_cortex	GABA_5	0.033826	0.576742	0.047705	0.76802	0.45678	0.941015
PsychENCODE_Adult	In3	0.032255	0.576742	0.06135	0.76802	0.66503	0.941015
GSE168408_Human_Prefrontal_Cortex_level3_Fetal	LAMP5_NDNF	0.034255	0.576742	0.0068894	0.76802	0.48947	0.941015
GSE168408_Human_Prefrontal_Cortex_level3_Adult	VIP_ADAMTSL1	0.033239	0.576742	0.0049363	0.76802	0.54395	0.941015
GSE104276_Human_Prefrontal_cortex_per_ages	GW13_Neurons	0.035723	0.58943	0.082122	0.76802	0.73142	0.941015
GSE168408_Human_Prefrontal_Cortex_level3_Adolescence	VIP_DPP6	0.038614	0.624638	0.014312	0.76802	0.74453	0.941015
GSE168408_Human_Prefrontal_Cortex_level3_Adult	SST_CALB1	0.040864	0.648323	0.1727	0.76802	0.88274	0.971999
Allen_Human_MTG_level2	Inh_L3.5_SST_ADGRG6	0.04243	0.648633	0.11887	0.76802	0.53777	0.941015
PsychENCODE_Adult	In7	0.042456	0.648633	0.10978	0.76802	0.42279	0.941015
Allen_Human_MTG_level2	OPC_L1.6_PDGFRA	0.044966	0.656186	0.17689	0.76802	0.086787	0.941015
GSE104276_Human_Prefrontal_cortex_per_ages	GW10_Stem_cells	0.047926	0.656186	0.24083	0.772888	0.75871	0.941015
PsychENCODE_Adult	In8	0.046331	0.656186	0.094329	0.76802	0.6747	0.941015
GSE168408_Human_Prefrontal_Cortex_level3_Fetal	VIP_HS3ST3A1	0.045421	0.656186	0.12161	0.76802	0.087942	0.941015
GSE168408_Human_Prefrontal_Cortex_level3_Fetal	L5.6_THEMIS_CNR1	0.048216	0.656186	0.07963	0.76802	0.89932	0.972863
GSE168408_Human_Prefrontal_Cortex_level3_Childhood	L5.6_TLE4_SCUBE1	0.046766	0.656186	0.3039	0.792492	0.49728	0.941015
GSE168408_Human_Prefrontal_Cortex_level3_Adult	VIP_CHRM2	0.048518	0.656186	0.04639	0.76802	0.5603	0.941015
DroNc_Human_Hippocampus	exCA3	0.051583	0.677207	0.070012	0.76802	0.9068	0.97458
GSE168408_Human_Prefrontal_Cortex_level3_Infancy	ID2_dev	0.051714	0.677207	0.04749	0.76802	0.065148	0.941015
GSE168408_Human_Prefrontal_Cortex_level3_Fetal	PV_SCUBE3	0.059144	0.750674	0.11651	0.76802	0.82548	0.960184
GSE168408_Human_Prefrontal_Cortex_level3_Adolescence	VIP_ADAMTSL1	0.059077	0.750674	0.026511	0.76802	0.6601	0.941015
Allen_Human_LGN_level2	Astro_LGR6	0.065763	0.764148	0.093233	0.76802	0.65694	0.941015
Allen_Human_MTG_level1	Non.neuronal	0.064692	0.764148	0.10427	0.76802	0.57906	0.941015
DroNc_Human_Hippocampus	exDG	0.064931	0.764148	0.03487	0.76802	0.88497	0.971999
GSE168408_Human_Prefrontal_Cortex_level2_Fetal	VIP	0.062406	0.764148	0.088546	0.76802	0.025952	0.941015
GSE168408_Human_Prefrontal_Cortex_level2_Fetal	SST	0.064873	0.764148	0.18217	0.76802	0.084754	0.941015
GSE168408_Human_Prefrontal_Cortex_level3_Infancy	L5.6_TLE4_SORCS1	0.065342	0.764148	0.32319	0.792492	0.33	0.941015
Allen_Human_MTG_level2	Inh_L1.3_VIP_ADAMTSL1	0.067627	0.766877	0.018089	0.76802	0.4113	0.941015
GSE168408_Human_Prefrontal_Cortex_level3_Neonatal	L2_CUX2_LAMP5_dev	0.067857	0.766877	0.11764	0.76802	0.55798	0.941015
GSE104276_Human_Prefrontal_cortex_per_ages	GW23_Microglia	0.069318	0.772802	0.4708	0.838898	0.12791	0.941015
DroNc_Human_Hippocampus	exCA1	0.074157	0.784353	0.088171	0.76802	0.79036	0.948378
GSE168408_Human_Prefrontal_Cortex_level3_Fetal	L5.6_TLE4_HTR2C	0.073113	0.784353	0.55542	0.899427	0.013533	0.941015
GSE168408_Human_Prefrontal_Cortex_level3_Fetal	CCK_SORCS1	0.073122	0.784353	0.17683	0.76802	0.83288	0.960184
GSE168408_Human_Prefrontal_Cortex_level3_Fetal	VIP_PCDH20	0.074027	0.784353	0.22397	0.769482	0.010447	0.941015
GSE104276_Human_Prefrontal_cortex_per_ages	GW10_Neurons	0.078917	0.809603	0.60764	0.927417	0.27345	0.941015
Linnarsson_GSE76381_Human_Midbrain	NbML5	0.081451	0.809603	0.28209	0.787373	0.27468	0.941015
GSE168408_Human_Prefrontal_Cortex_level2_Neonatal	PV_SCUBE3	0.078819	0.809603	0.041326	0.76802	0.75973	0.941015
GSE168408_Human_Prefrontal_Cortex_level3_Fetal	OPC	0.079651	0.809603	0.18026	0.76802	0.030036	0.941015
GSE168408_Human_Prefrontal_Cortex_level3_Adolescence	PV_SST	0.080801	0.809603	0.12728	0.76802	0.86881	0.966238
GSE168408_Human_Prefrontal_Cortex_level2_Fetal	PV	0.083917	0.824185	0.14587	0.76802	0.17081	0.941015
GSE168408_Human_Prefrontal_Cortex_level3_Adolescence	SST_CALB1_dev	0.086312	0.837734	0.46258	0.83325	0.58653	0.941015
PBMC_10x_68k	Dendritic	0.092071	0.839859	0.18801	0.76802	0.14929	0.941015
GSE67835_Human_Cortex	endothelial	0.090683	0.839859	0.037223	0.76802	0.47932	0.941015
GSE67835_Human_Cortex_woFetal	endothelial	0.094749	0.839859	0.04762	0.76802	0.56399	0.941015
GSE168408_Human_Prefrontal_Cortex_level2_Neonatal	ID2	0.096588	0.839859	0.12765	0.76802	0.043966	0.941015
GSE168408_Human_Prefrontal_Cortex_level3_Fetal	PV_SCUBE3_dev	0.095329	0.839859	0.051877	0.76802	0.92557	0.97458
GSE168408_Human_Prefrontal_Cortex_level3_Fetal	L5.6_TLE4_SORCS1	0.096711	0.839859	0.59656	0.927417	0.63822	0.941015
GSE168408_Human_Prefrontal_Cortex_level3_Neonatal	VIP_CRH	0.092532	0.839859	0.12869	0.76802	0.50798	0.941015
GSE168408_Human_Prefrontal_Cortex_level3_Neonatal	PV_SCUBE3_dev	0.094334	0.839859	0.052474	0.76802	0.75746	0.941015
GSE168408_Human_Prefrontal_Cortex_level3_Adolescence	SST_BRINP3	0.095485	0.839859	0.25274	0.7842	0.51422	0.941015
GSE168408_Human_Prefrontal_Cortex_level3_Adult	PV_SULF1_dev	0.092016	0.839859	0.059253	0.76802	0.94122	0.97458
Allen_Human_MTG_level2	Astro_L1.2_FGFR3_GFAP	0.097731	0.839876	0.090934	0.76802	0.51572	0.941015
GSE104276_Human_Prefrontal_cortex_per_ages	GW23_GABAergic_neurons	0.10186	0.866335	0.36944	0.803058	0.0079361	0.941015
GSE104276_Human_Prefrontal_cortex_per_ages	GW10_GABAergic_neurons	0.10538	0.882997	0.25239	0.7842	0.13163	0.941015
Linnarsson_GSE76381_Human_Midbrain	Gaba	0.10703	0.882997	0.13612	0.76802	0.090524	0.941015
GSE168408_Human_Prefrontal_Cortex_level3_Adolescence	Vas_TBX18	0.10654	0.882997	0.21782	0.769482	0.39714	0.941015
GSE168408_Human_Prefrontal_Cortex_level3_Neonatal	SST_BRINP3	0.10853	0.886194	0.19287	0.76802	0.096488	0.941015
GSE168408_Human_Prefrontal_Cortex_level3_Neonatal	L5.6_TLE4_SCUBE1	0.10984	0.886194	0.5532	0.899427	0.97882	0.989616
GSE168408_Human_Prefrontal_Cortex_level3_Neonatal	VIP_HS3ST3A1	0.11064	0.886194	0.35025	0.792492	0.15479	0.941015
PBMC_10x_68k	CD4+_T_Helper2	0.20894	0.891162	0.19572	0.76802	0.6605	0.941015
PBMC_10x_68k	CD4+.CD25_T_Reg	0.32339	0.891162	0.33297	0.792492	0.50364	0.941015
PBMC_10x_68k	CD4+.CD45RA+.CD25._Naive_T	0.35001	0.891162	0.58307	0.922593	0.3445	0.941015
PBMC_10x_68k	CD19+_B	0.47649	0.891162	0.8753	0.996958	0.057812	0.941015
PBMC_10x_68k	CD4+.CD45RO+_Memory	0.50918	0.891162	0.21441	0.769482	0.27054	0.941015
PBMC_10x_68k	CD8+.CD45RA+_Naive_Cytotoxic	0.521	0.891162	0.73047	0.973076	0.27533	0.941015
GSE81547_Human_Pancreas	delta	0.26207	0.891162	0.95889	0.996958	0.23062	0.941015
GSE81547_Human_Pancreas	ductal	0.29544	0.891162	0.0044931	0.76802	0.18573	0.941015
GSE81547_Human_Pancreas	beta	0.47589	0.891162	0.95961	0.996958	0.22987	0.941015
GSE84133_Human_Pancreas	delta	0.16783	0.891162	0.81856	0.996958	0.46579	0.941015
GSE84133_Human_Pancreas	gamma	0.18778	0.891162	0.81542	0.996958	0.2368	0.941015
GSE84133_Human_Pancreas	endothelial	0.26213	0.891162	0.058649	0.76802	0.14239	0.941015
GSE84133_Human_Pancreas	epsilon	0.31879	0.891162	0.41218	0.82423	0.39717	0.941015
GSE84133_Human_Pancreas	schwann	0.39449	0.891162	0.6731	0.957	0.6649	0.941015
GSE84133_Human_Pancreas	acinar	0.5729	0.891162	0.29732	0.787373	0.52416	0.941015
GSE84133_Human_Pancreas	macrophage	0.57538	0.891162	0.54269	0.893498	0.041767	0.941015
GSE84133_Human_Pancreas	activated_stellate	0.60069	0.891162	0.173	0.76802	0.73733	0.941015
Allen_Human_LGN_level1	Non.Neuronal	0.16114	0.891162	0.1937	0.76802	0.39387	0.941015
Allen_Human_LGN_level1	GABAergic	0.31042	0.891162	0.30241	0.792492	0.36093	0.941015
Allen_Human_LGN_level2	LGN_Exc_PRKCG_GRB14	0.19492	0.891162	0.52899	0.891522	0.44033	0.941015
Allen_Human_LGN_level2	Astro_CPAMD8	0.37484	0.891162	0.49637	0.862915	0.34787	0.941015
Allen_Human_LGN_level2	LGN_Inh_CTXN3	0.37748	0.891162	0.4129	0.82423	0.23354	0.941015
Allen_Human_LGN_level2	LGN_Inh_NTRK1	0.44037	0.891162	0.24607	0.780799	0.92898	0.97458
Allen_Human_LGN_level2	Oligo_MAG	0.48195	0.891162	0.42926	0.824564	0.55775	0.941015
Allen_Human_LGN_level2	LGN_Inh_TRPC4	0.51468	0.891162	0.28807	0.787373	0.50149	0.941015
Allen_Human_LGN_level2	Micro_C1QB	0.53399	0.891162	0.25656	0.7842	0.54748	0.941015
Allen_Human_MTG_level1	GABAergic	0.56238	0.891162	0.60529	0.927417	0.49391	0.941015
Allen_Human_MTG_level2	Astro_L1.6_FGFR3_SLC14A1	0.11471	0.891162	0.09155	0.76802	0.65656	0.941015
Allen_Human_MTG_level2	Inh_L4.6_SST_B3GAT2	0.13626	0.891162	0.31877	0.792492	0.18787	0.941015
Allen_Human_MTG_level2	Inh_L2.4_VIP_CBLN1	0.13996	0.891162	0.12034	0.76802	0.22178	0.941015
Allen_Human_MTG_level2	Micro_L1.3_TYROBP	0.15004	0.891162	0.1052	0.76802	0.6242	0.941015
Allen_Human_MTG_level2	Inh_L2.5_VIP_SERPINF1	0.1509	0.891162	0.060665	0.76802	0.30411	0.941015
Allen_Human_MTG_level2	Inh_L5.6_SST_KLHDC8A	0.17078	0.891162	0.46017	0.83325	0.50847	0.941015
Allen_Human_MTG_level2	Inh_L1.4_VIP_PENK	0.17572	0.891162	0.20749	0.76802	0.89448	0.972143
Allen_Human_MTG_level2	Inh_L5.6_SST_NPM1P10	0.19979	0.891162	0.46943	0.838268	0.07548	0.941015
Allen_Human_MTG_level2	Inh_L3.6_SST_NPY	0.23438	0.891162	0.26137	0.7842	0.26439	0.941015
Allen_Human_MTG_level2	Inh_L1.2_PAX6_TNFAIP8L3	0.24044	0.891162	0.25828	0.7842	0.62275	0.941015
Allen_Human_MTG_level2	Inh_L3.6_VIP_HS3ST3A1	0.2444	0.891162	0.34465	0.792492	0.21722	0.941015
Allen_Human_MTG_level2	Inh_L5.6_PVALB_LGR5	0.26841	0.891162	0.37444	0.803729	0.7657	0.941015
Allen_Human_MTG_level2	Exc_L3.4_RORB_CARM1P1	0.27918	0.891162	0.41761	0.82423	0.17872	0.941015
Allen_Human_MTG_level2	Inh_L1.2_PAX6_CDH12	0.31719	0.891162	0.28488	0.787373	0.25357	0.941015
Allen_Human_MTG_level2	Inh_L1_SST_NMBR	0.33477	0.891162	0.21301	0.769482	0.057563	0.941015
Allen_Human_MTG_level2	Inh_L2.3_VIP_CASC6	0.34975	0.891162	0.79456	0.9932	0.906	0.97458
Allen_Human_MTG_level2	Inh_L2.5_PVALB_SCUBE3	0.36047	0.891162	0.49683	0.862915	0.34577	0.941015
Allen_Human_MTG_level2	Inh_L2.6_LAMP5_CA1	0.37647	0.891162	0.32255	0.792492	0.31899	0.941015
Allen_Human_MTG_level2	Inh_L4.5_SST_STK32A	0.4044	0.891162	0.3066	0.792492	0.62359	0.941015
Allen_Human_MTG_level2	Inh_L1.2_VIP_LBH	0.41338	0.891162	0.71564	0.971058	0.49474	0.941015
Allen_Human_MTG_level2	Oligo_L1.6_OPALIN	0.41394	0.891162	0.3389	0.792492	0.65286	0.941015
Allen_Human_MTG_level2	Inh_L1.2_LAMP5_DBP	0.43126	0.891162	0.1525	0.76802	0.58701	0.941015
Allen_Human_MTG_level2	Exc_L5.6_THEMIS_DCSTAMP	0.43153	0.891162	0.15574	0.76802	0.67243	0.941015
Allen_Human_MTG_level2	Inh_L5.6_SST_MIR548F2	0.45669	0.891162	0.87806	0.996958	0.72192	0.941015
Allen_Human_MTG_level2	Inh_L1.4_VIP_OPRM1	0.45883	0.891162	0.52675	0.89051	0.96833	0.983833
Allen_Human_MTG_level2	Inh_L1.4_LAMP5_LCP2	0.46552	0.891162	0.46176	0.83325	0.31959	0.941015
Allen_Human_MTG_level2	Exc_L5.6_SLC17A7_IL15	0.46684	0.891162	0.79141	0.992269	0.83706	0.960184
Allen_Human_MTG_level2	Inh_L2.4_SST_FRZB	0.46954	0.891162	0.66709	0.953812	0.73915	0.941015
Allen_Human_MTG_level2	Exc_L5.6_FEZF2_EFTUD1P1	0.47434	0.891162	0.52951	0.891522	0.36313	0.941015
Allen_Human_MTG_level2	Exc_L6_FEZF2_SCUBE1	0.48536	0.891162	0.45258	0.83325	0.36691	0.941015
Allen_Human_MTG_level2	Exc_L3.5_RORB_FILIP1L	0.48713	0.891162	0.63843	0.939485	0.11683	0.941015
Allen_Human_MTG_level2	Exc_L5.6_THEMIS_FGF10	0.49074	0.891162	0.077327	0.76802	0.55893	0.941015
Allen_Human_MTG_level2	Inh_L1.3_VIP_GGH	0.49322	0.891162	0.69693	0.963992	0.2382	0.941015
Allen_Human_MTG_level2	Inh_L1.3_VIP_CCDC184	0.49706	0.891162	0.62283	0.93086	0.9227	0.97458
Allen_Human_MTG_level2	Inh_L2.4_VIP_SPAG17	0.52189	0.891162	0.4272	0.824564	0.84672	0.96484
Allen_Human_MTG_level2	Exc_L6_FEZF2_OR2T8	0.53501	0.891162	0.73688	0.97424	0.66818	0.941015
Allen_Human_MTG_level2	Inh_L1_SST_CHRNA4	0.54612	0.891162	0.54587	0.895314	0.42723	0.941015
Allen_Human_MTG_level2	Inh_L2.6_VIP_QPCT	0.56589	0.891162	0.51486	0.882716	0.19648	0.941015
Allen_Human_MTG_level2	Inh_L1.2_SST_BAGE2	0.57056	0.891162	0.53211	0.891547	0.21692	0.941015
Allen_Human_MTG_level2	Exc_L2.3_LINC00507_FREM3	0.57329	0.891162	0.53377	0.891547	0.21604	0.941015
Allen_Human_MTG_level2	Exc_L3.5_RORB_COL22A1	0.58986	0.891162	0.60189	0.927417	0.41974	0.941015
DroNc_Human_Hippocampus	ASC1	0.13063	0.891162	0.33309	0.792492	0.83632	0.960184
DroNc_Human_Hippocampus	exPFC2	0.27399	0.891162	0.86599	0.996958	0.24504	0.941015
DroNc_Human_Hippocampus	MG	0.30179	0.891162	0.32559	0.792492	0.44986	0.941015
DroNc_Human_Hippocampus	GABA1	0.32464	0.891162	0.55766	0.899427	0.65015	0.941015
DroNc_Human_Hippocampus	exPFC1	0.33483	0.891162	0.82899	0.996958	0.49786	0.941015
DroNc_Human_Hippocampus	GABA2	0.41774	0.891162	0.32286	0.792492	0.62808	0.941015
DroNc_Human_Hippocampus	ODC1	0.44293	0.891162	0.5558	0.899427	0.52308	0.941015
DroNc_Human_Hippocampus	ODC2	0.55212	0.891162	0.65912	0.953534	0.62364	0.941015
DroNc_Human_Hippocampus	ASC2	0.5561	0.891162	0.88181	0.996958	0.76744	0.941015
GSE104276_Human_Prefrontal_cortex_all_ages	Microglia	0.37557	0.891162	0.38198	0.803729	0.24872	0.941015
GSE104276_Human_Prefrontal_cortex_all_ages	Neurons	0.45682	0.891162	0.91125	0.996958	0.6012	0.941015
GSE104276_Human_Prefrontal_cortex_all_ages	Astrocytes	0.5041	0.891162	0.090966	0.76802	0.20112	0.941015
GSE104276_Human_Prefrontal_cortex_per_ages	GW16_GABAergic_neurons	0.15479	0.891162	0.41889	0.824564	0.1425	0.941015
GSE104276_Human_Prefrontal_cortex_per_ages	GW26_Neurons	0.16163	0.891162	0.61461	0.927417	0.073394	0.941015
GSE104276_Human_Prefrontal_cortex_per_ages	GW16_Neurons	0.16627	0.891162	0.4141	0.82423	0.21452	0.941015
GSE104276_Human_Prefrontal_cortex_per_ages	GW10_Microglia	0.17274	0.891162	0.30698	0.792492	0.28277	0.941015
GSE104276_Human_Prefrontal_cortex_per_ages	GW19_OPC	0.211	0.891162	0.67396	0.957	0.095408	0.941015
GSE104276_Human_Prefrontal_cortex_per_ages	GW08_Neurons	0.21155	0.891162	0.42323	0.824564	0.65272	0.941015
GSE104276_Human_Prefrontal_cortex_per_ages	GW26_Microglia	0.2434	0.891162	0.1381	0.76802	0.053259	0.941015
GSE104276_Human_Prefrontal_cortex_per_ages	GW12_GABAergic_neurons	0.25068	0.891162	0.63001	0.931466	0.93597	0.97458
GSE104276_Human_Prefrontal_cortex_per_ages	GW23_Neurons	0.26731	0.891162	0.65804	0.953534	0.10654	0.941015
GSE104276_Human_Prefrontal_cortex_per_ages	GW23_Astrocytes	0.33209	0.891162	0.12591	0.76802	0.73297	0.941015
GSE104276_Human_Prefrontal_cortex_per_ages	GW13_Microglia	0.33698	0.891162	0.16527	0.76802	0.29998	0.941015
GSE104276_Human_Prefrontal_cortex_per_ages	GW26_Astrocytes	0.33733	0.891162	0.0501	0.76802	0.066768	0.941015
GSE104276_Human_Prefrontal_cortex_per_ages	GW09_Neurons	0.38618	0.891162	0.493	0.861706	0.37888	0.941015
GSE104276_Human_Prefrontal_cortex_per_ages	GW26_OPC	0.39113	0.891162	0.1156	0.76802	0.50802	0.941015
GSE104276_Human_Prefrontal_cortex_per_ages	GW12_Neurons	0.40402	0.891162	0.77241	0.981496	0.75249	0.941015
GSE104276_Human_Prefrontal_cortex_per_ages	GW08_Microglia	0.41569	0.891162	0.2947	0.787373	0.61668	0.941015
GSE104276_Human_Prefrontal_cortex_per_ages	GW08_GABAergic_neurons	0.51026	0.891162	0.76282	0.978842	0.43142	0.941015
GSE104276_Human_Prefrontal_cortex_per_ages	GW19_GABAergic_neurons	0.57811	0.891162	0.88533	0.996958	0.30101	0.941015
GSE104276_Human_Prefrontal_cortex_per_ages	GW12_OPC	0.59616	0.891162	0.91106	0.996958	0.65513	0.941015
GSE67835_Human_Cortex	OPC	0.34689	0.891162	0.2394	0.772888	0.053513	0.941015
GSE67835_Human_Cortex	oligodendrocytes	0.43702	0.891162	0.34616	0.792492	0.8745	0.968915
GSE67835_Human_Cortex	astrocytes	0.56874	0.891162	0.39169	0.809885	0.61596	0.941015
GSE67835_Human_Cortex	fetal_replicating	0.59569	0.891162	0.74622	0.975432	0.89475	0.972143
GSE67835_Human_Cortex_woFetal	OPC	0.3612	0.891162	0.28843	0.787373	0.080161	0.941015
GSE67835_Human_Cortex_woFetal	oligodendrocytes	0.45512	0.891162	0.40956	0.82423	0.92993	0.97458
GSE67835_Human_Cortex_woFetal	astrocytes	0.58594	0.891162	0.45346	0.83325	0.71454	0.941015
Linnarsson_GSE101601_Human_Temporal_cortex	Glut_6	0.15913	0.891162	0.034539	0.76802	0.12482	0.941015
Linnarsson_GSE101601_Human_Temporal_cortex	Glut_2	0.1931	0.891162	0.41748	0.82423	0.20657	0.941015
Linnarsson_GSE101601_Human_Temporal_cortex	GABA_3	0.24512	0.891162	0.42031	0.824564	0.34016	0.941015
Linnarsson_GSE101601_Human_Temporal_cortex	Glut_3	0.43823	0.891162	0.85725	0.996958	0.42355	0.941015
Linnarsson_GSE101601_Human_Temporal_cortex	Glut_5	0.4859	0.891162	0.37045	0.803058	0.60603	0.941015
Linnarsson_GSE101601_Human_Temporal_cortex	Glut_4	0.49917	0.891162	0.6084	0.927417	0.82552	0.960184
Linnarsson_GSE101601_Human_Temporal_cortex	GABA_1	0.57417	0.891162	0.38579	0.803729	0.7612	0.941015
Linnarsson_GSE101601_Human_Temporal_cortex	GABA_4	0.57511	0.891162	0.56779	0.907372	0.76558	0.941015
Linnarsson_GSE76381_Human_Midbrain	OMTN	0.1372	0.891162	0.53605	0.891547	0.83058	0.960184
Linnarsson_GSE76381_Human_Midbrain	NbGaba	0.16866	0.891162	0.16588	0.76802	0.12324	0.941015
Linnarsson_GSE76381_Human_Midbrain	Sert	0.19533	0.891162	0.61966	0.927803	0.14352	0.941015
Linnarsson_GSE76381_Human_Midbrain	DA1	0.20167	0.891162	0.41517	0.82423	0.27559	0.941015
Linnarsson_GSE76381_Human_Midbrain	OPC	0.21872	0.891162	0.024377	0.76802	0.86549	0.966238
Linnarsson_GSE76381_Human_Midbrain	Rgl3	0.43003	0.891162	0.1963	0.76802	0.34862	0.941015
Linnarsson_GSE76381_Human_Midbrain	Mgl	0.52361	0.891162	0.67066	0.955604	0.51236	0.941015
Linnarsson_GSE76381_Human_Midbrain	NbM	0.53238	0.891162	0.74951	0.97685	0.60283	0.941015
PsychENCODE_Adult	In1b	0.13672	0.891162	0.042255	0.76802	0.49383	0.941015
PsychENCODE_Adult	In6a	0.20098	0.891162	0.31201	0.792492	0.78999	0.948378
PsychENCODE_Adult	In1a	0.22789	0.891162	0.051388	0.76802	0.36997	0.941015
PsychENCODE_Adult	OPC	0.28735	0.891162	0.48244	0.854105	0.096215	0.941015
PsychENCODE_Adult	Ex6b	0.29461	0.891162	0.37877	0.803729	0.70708	0.941015
PsychENCODE_Adult	In6b	0.32917	0.891162	0.43224	0.824564	0.95404	0.97458
PsychENCODE_Adult	Astro	0.34783	0.891162	0.43841	0.827606	0.74822	0.941015
PsychENCODE_Adult	In4a	0.36388	0.891162	0.10637	0.76802	0.25693	0.941015
PsychENCODE_Adult	In1c	0.39772	0.891162	0.3475	0.792492	0.41024	0.941015
PsychENCODE_Adult	Ex1	0.43391	0.891162	0.59985	0.927417	0.6869	0.941015
PsychENCODE_Adult	Per	0.46048	0.891162	0.59611	0.927417	0.092569	0.941015
PsychENCODE_Adult	Ex2	0.52204	0.891162	0.77044	0.981496	0.78868	0.948378
PsychENCODE_Adult	Ex6a	0.55215	0.891162	0.73129	0.973076	0.19239	0.941015
PsychENCODE_Adult	Microglia	0.58731	0.891162	0.55629	0.899427	0.55853	0.941015
PsychENCODE_Adult	Ex8	0.59577	0.891162	0.51939	0.885324	0.51264	0.941015
PsychENCODE_Adult	In4b	0.60274	0.891162	0.29756	0.787373	0.7181	0.941015
GSE168408_Human_Prefrontal_Cortex_level1_Fetal	IN	0.11862	0.891162	0.051117	0.76802	0.064927	0.941015
GSE168408_Human_Prefrontal_Cortex_level1_Fetal	Non.Neu	0.22484	0.891162	0.10239	0.76802	0.26668	0.941015
GSE168408_Human_Prefrontal_Cortex_level1_Neonatal	IN	0.12444	0.891162	0.03566	0.76802	0.081188	0.941015
GSE168408_Human_Prefrontal_Cortex_level1_Neonatal	Non.Neu	0.50976	0.891162	0.2274	0.769482	0.36464	0.941015
GSE168408_Human_Prefrontal_Cortex_level1_Infancy	IN	0.34634	0.891162	0.10767	0.76802	0.46882	0.941015
GSE168408_Human_Prefrontal_Cortex_level1_Infancy	Non.Neu	0.43138	0.891162	0.28667	0.787373	0.55153	0.941015
GSE168408_Human_Prefrontal_Cortex_level1_Infancy	PN	0.602	0.891162	0.90107	0.996958	0.38222	0.941015
GSE168408_Human_Prefrontal_Cortex_level1_Childhood	Non.Neu	0.31225	0.891162	0.34999	0.792492	0.20557	0.941015
GSE168408_Human_Prefrontal_Cortex_level1_Childhood	IN	0.31502	0.891162	0.057119	0.76802	0.70429	0.941015
GSE168408_Human_Prefrontal_Cortex_level1_Adolescence	IN	0.18301	0.891162	0.037214	0.76802	0.76511	0.941015
GSE168408_Human_Prefrontal_Cortex_level1_Adolescence	Non.Neu	0.43644	0.891162	0.60111	0.927417	0.1522	0.941015
GSE168408_Human_Prefrontal_Cortex_level1_Adult	IN	0.1517	0.891162	0.052757	0.76802	0.7127	0.941015
GSE168408_Human_Prefrontal_Cortex_level1_Adult	Non.Neu	0.45296	0.891162	0.62878	0.931466	0.26952	0.941015
GSE168408_Human_Prefrontal_Cortex_level2_Fetal	LAMP5_NOS1	0.22248	0.891162	0.1629	0.76802	0.59132	0.941015
GSE168408_Human_Prefrontal_Cortex_level2_Fetal	Oligo	0.25064	0.891162	0.33851	0.792492	0.25853	0.941015
GSE168408_Human_Prefrontal_Cortex_level2_Fetal	Micro	0.27991	0.891162	0.18389	0.76802	0.14128	0.941015
GSE168408_Human_Prefrontal_Cortex_level2_Fetal	OPC	0.28939	0.891162	0.34989	0.792492	0.28231	0.941015
GSE168408_Human_Prefrontal_Cortex_level2_Fetal	Astro	0.45145	0.891162	0.20466	0.76802	0.34446	0.941015
GSE168408_Human_Prefrontal_Cortex_level2_Neonatal	L5.6_TLE4	0.13455	0.891162	0.61087	0.927417	0.85787	0.966238
GSE168408_Human_Prefrontal_Cortex_level2_Neonatal	VIP	0.13667	0.891162	0.1361	0.76802	0.12535	0.941015
GSE168408_Human_Prefrontal_Cortex_level2_Neonatal	OPC	0.19411	0.891162	0.42982	0.824564	0.09678	0.941015
GSE168408_Human_Prefrontal_Cortex_level2_Neonatal	CGE_dev	0.20388	0.891162	0.35619	0.794207	0.30553	0.941015
GSE168408_Human_Prefrontal_Cortex_level2_Neonatal	SST	0.21665	0.891162	0.14231	0.76802	0.23275	0.941015
GSE168408_Human_Prefrontal_Cortex_level2_Neonatal	PV	0.28268	0.891162	0.17718	0.76802	0.64168	0.941015
GSE168408_Human_Prefrontal_Cortex_level2_Neonatal	Oligo	0.47618	0.891162	0.61398	0.927417	0.32914	0.941015
GSE168408_Human_Prefrontal_Cortex_level2_Infancy	L5.6_THEMIS	0.21015	0.891162	0.74581	0.975432	0.71188	0.941015
GSE168408_Human_Prefrontal_Cortex_level2_Infancy	OPC	0.21721	0.891162	0.64849	0.94691	0.036218	0.941015
GSE168408_Human_Prefrontal_Cortex_level2_Infancy	PV_SCUBE3	0.26997	0.891162	0.2253	0.769482	0.94824	0.97458
GSE168408_Human_Prefrontal_Cortex_level2_Infancy	VIP	0.34475	0.891162	0.35011	0.792492	0.4061	0.941015
GSE168408_Human_Prefrontal_Cortex_level2_Infancy	SST	0.3662	0.891162	0.4951	0.862915	0.75467	0.941015
GSE168408_Human_Prefrontal_Cortex_level2_Infancy	CGE_dev	0.43028	0.891162	0.20176	0.76802	0.61746	0.941015
GSE168408_Human_Prefrontal_Cortex_level2_Infancy	PV	0.48679	0.891162	0.35422	0.792492	0.92364	0.97458
GSE168408_Human_Prefrontal_Cortex_level2_Infancy	Vas	0.49675	0.891162	0.31131	0.792492	0.49429	0.941015
GSE168408_Human_Prefrontal_Cortex_level2_Infancy	Astro	0.50014	0.891162	0.35446	0.792492	0.66886	0.941015
GSE168408_Human_Prefrontal_Cortex_level2_Infancy	Oligo	0.5095	0.891162	0.73138	0.973076	0.49604	0.941015
GSE168408_Human_Prefrontal_Cortex_level2_Childhood	OPC	0.15317	0.891162	0.45649	0.83325	0.020005	0.941015
GSE168408_Human_Prefrontal_Cortex_level2_Childhood	VIP	0.24594	0.891162	0.13285	0.76802	0.47981	0.941015
GSE168408_Human_Prefrontal_Cortex_level2_Childhood	L5.6_TLE4	0.25799	0.891162	0.60472	0.927417	0.3064	0.941015
GSE168408_Human_Prefrontal_Cortex_level2_Childhood	PV_SCUBE3	0.29378	0.891162	0.25205	0.7842	0.92874	0.97458
GSE168408_Human_Prefrontal_Cortex_level2_Childhood	SST	0.30763	0.891162	0.21843	0.769482	0.79068	0.948378
GSE168408_Human_Prefrontal_Cortex_level2_Childhood	Astro	0.31921	0.891162	0.18687	0.76802	0.57857	0.941015
GSE168408_Human_Prefrontal_Cortex_level2_Childhood	PN_dev	0.37347	0.891162	0.56126	0.900855	0.31617	0.941015
GSE168408_Human_Prefrontal_Cortex_level2_Childhood	PV	0.45429	0.891162	0.21919	0.769482	0.93676	0.97458
GSE168408_Human_Prefrontal_Cortex_level2_Childhood	ID2	0.50482	0.891162	0.092902	0.76802	0.60317	0.941015
GSE168408_Human_Prefrontal_Cortex_level2_Childhood	Micro	0.56399	0.891162	0.39389	0.812398	0.31216	0.941015
GSE168408_Human_Prefrontal_Cortex_level2_Childhood	Oligo	0.56718	0.891162	0.84467	0.996958	0.22846	0.941015
GSE168408_Human_Prefrontal_Cortex_level2_Childhood	Vas	0.5707	0.891162	0.31891	0.792492	0.181	0.941015
GSE168408_Human_Prefrontal_Cortex_level2_Childhood	L5.6_THEMIS	0.57789	0.891162	0.74134	0.975432	0.69592	0.941015
GSE168408_Human_Prefrontal_Cortex_level2_Childhood	LAMP5_NOS1	0.60288	0.891162	0.12664	0.76802	0.89416	0.972143
GSE168408_Human_Prefrontal_Cortex_level2_Adolescence	Vas	0.12567	0.891162	0.16518	0.76802	0.22499	0.941015
GSE168408_Human_Prefrontal_Cortex_level2_Adolescence	OPC	0.13126	0.891162	0.44839	0.83325	0.0094814	0.941015
GSE168408_Human_Prefrontal_Cortex_level2_Adolescence	VIP	0.1662	0.891162	0.055387	0.76802	0.62428	0.941015
GSE168408_Human_Prefrontal_Cortex_level2_Adolescence	SST	0.17188	0.891162	0.20311	0.76802	0.64732	0.941015
GSE168408_Human_Prefrontal_Cortex_level2_Adolescence	Astro	0.26575	0.891162	0.20181	0.76802	0.46733	0.941015
GSE168408_Human_Prefrontal_Cortex_level2_Adolescence	PV_SCUBE3	0.33455	0.891162	0.38906	0.806469	0.85833	0.966238
GSE168408_Human_Prefrontal_Cortex_level2_Adolescence	Micro	0.4128	0.891162	0.3059	0.792492	0.22473	0.941015
GSE168408_Human_Prefrontal_Cortex_level2_Adolescence	LAMP5_NOS1	0.45023	0.891162	0.11644	0.76802	0.75458	0.941015
GSE168408_Human_Prefrontal_Cortex_level2_Adolescence	ID2	0.45371	0.891162	0.070502	0.76802	0.40231	0.941015
GSE168408_Human_Prefrontal_Cortex_level2_Adolescence	PV	0.4915	0.891162	0.3379	0.792492	0.94716	0.97458
GSE168408_Human_Prefrontal_Cortex_level2_Adolescence	Oligo	0.57798	0.891162	0.73821	0.974437	0.26814	0.941015
GSE168408_Human_Prefrontal_Cortex_level2_Adult	SST	0.16016	0.891162	0.33222	0.792492	0.71075	0.941015
GSE168408_Human_Prefrontal_Cortex_level2_Adult	VIP	0.20836	0.891162	0.1721	0.76802	0.67776	0.941015
GSE168408_Human_Prefrontal_Cortex_level2_Adult	OPC	0.21181	0.891162	0.52309	0.888696	0.022707	0.941015
GSE168408_Human_Prefrontal_Cortex_level2_Adult	L5.6_TLE4	0.30248	0.891162	0.53959	0.892108	0.30572	0.941015
GSE168408_Human_Prefrontal_Cortex_level2_Adult	PV_SCUBE3	0.31315	0.891162	0.36259	0.803058	0.86043	0.966238
GSE168408_Human_Prefrontal_Cortex_level2_Adult	ID2	0.32735	0.891162	0.16008	0.76802	0.35367	0.941015
GSE168408_Human_Prefrontal_Cortex_level2_Adult	Astro	0.36145	0.891162	0.28791	0.787373	0.71758	0.941015
GSE168408_Human_Prefrontal_Cortex_level2_Adult	Micro	0.49852	0.891162	0.33	0.792492	0.3396	0.941015
GSE168408_Human_Prefrontal_Cortex_level2_Adult	Oligo	0.4993	0.891162	0.69758	0.963992	0.28039	0.941015
GSE168408_Human_Prefrontal_Cortex_level2_Adult	LAMP5_NOS1	0.54231	0.891162	0.087525	0.76802	0.75757	0.941015
GSE168408_Human_Prefrontal_Cortex_level2_Adult	PV	0.55557	0.891162	0.3535	0.792492	0.95562	0.97458
GSE168408_Human_Prefrontal_Cortex_level2_Adult	L5.6_THEMIS	0.56725	0.891162	0.62785	0.931466	0.56365	0.941015
GSE168408_Human_Prefrontal_Cortex_level2_Adult	Vas	0.60268	0.891162	0.33345	0.792492	0.24188	0.941015
GSE168408_Human_Prefrontal_Cortex_level3_Fetal	VIP_ABI3BP	0.14923	0.891162	0.12	0.76802	0.063894	0.941015
GSE168408_Human_Prefrontal_Cortex_level3_Fetal	PV_SULF1_dev	0.17176	0.891162	0.41456	0.82423	0.62625	0.941015
GSE168408_Human_Prefrontal_Cortex_level3_Fetal	CCK_RELN	0.19935	0.891162	0.3446	0.792492	0.037975	0.941015
GSE168408_Human_Prefrontal_Cortex_level3_Fetal	ID2_dev	0.20606	0.891162	0.20726	0.76802	0.0069976	0.941015
GSE168408_Human_Prefrontal_Cortex_level3_Fetal	SST_ADGRG6_dev	0.2403	0.891162	0.25339	0.7842	0.67417	0.941015
GSE168408_Human_Prefrontal_Cortex_level3_Fetal	Micro	0.2644	0.891162	0.11994	0.76802	0.33206	0.941015
GSE168408_Human_Prefrontal_Cortex_level3_Fetal	L5.6_THEMIS_NTNG2	0.27001	0.891162	0.78981	0.991771	0.55451	0.941015
GSE168408_Human_Prefrontal_Cortex_level3_Fetal	L2.3_CUX2_dev.6	0.27456	0.891162	0.69928	0.964726	0.55005	0.941015
GSE168408_Human_Prefrontal_Cortex_level3_Fetal	SST_B3GAT2	0.29114	0.891162	0.35229	0.792492	0.13265	0.941015
GSE168408_Human_Prefrontal_Cortex_level3_Fetal	PV_dev	0.30567	0.891162	0.20922	0.76802	0.29907	0.941015
GSE168408_Human_Prefrontal_Cortex_level3_Fetal	SST_BRINP3	0.31321	0.891162	0.48535	0.857417	0.15836	0.941015
GSE168408_Human_Prefrontal_Cortex_level3_Fetal	SST_TH	0.34955	0.891162	0.51679	0.882716	0.10853	0.941015
GSE168408_Human_Prefrontal_Cortex_level3_Fetal	L3_CUX2_PRSS12	0.37409	0.891162	0.40571	0.82423	0.52873	0.941015
GSE168408_Human_Prefrontal_Cortex_level3_Fetal	OPC_MBP	0.38424	0.891162	0.36775	0.803058	0.29977	0.941015
GSE168408_Human_Prefrontal_Cortex_level3_Fetal	L4_RORB_LRRK1	0.3949	0.891162	0.2614	0.7842	0.37542	0.941015
GSE168408_Human_Prefrontal_Cortex_level3_Fetal	Vas_PDGFRB	0.41923	0.891162	0.30785	0.792492	0.36804	0.941015
GSE168408_Human_Prefrontal_Cortex_level3_Fetal	LAMP5_NOS1	0.43457	0.891162	0.21058	0.76871	0.76016	0.941015
GSE168408_Human_Prefrontal_Cortex_level3_Fetal	L5.6_THEMIS_dev.2	0.44714	0.891162	0.84821	0.996958	0.79288	0.949385
GSE168408_Human_Prefrontal_Cortex_level3_Fetal	Micro_out	0.46825	0.891162	0.26247	0.784557	0.065805	0.941015
GSE168408_Human_Prefrontal_Cortex_level3_Fetal	Astro_dev.2	0.4713	0.891162	0.19431	0.76802	0.40389	0.941015
GSE168408_Human_Prefrontal_Cortex_level3_Fetal	L2.3_CUX2_dev.2	0.48797	0.891162	0.85761	0.996958	0.55305	0.941015
GSE168408_Human_Prefrontal_Cortex_level3_Fetal	Vas_TBX18	0.49212	0.891162	0.45747	0.83325	0.3484	0.941015
GSE168408_Human_Prefrontal_Cortex_level3_Fetal	VIP_KIRREL3	0.52213	0.891162	0.16887	0.76802	0.31413	0.941015
GSE168408_Human_Prefrontal_Cortex_level3_Fetal	OPC_dev	0.55922	0.891162	0.44958	0.83325	0.44351	0.941015
GSE168408_Human_Prefrontal_Cortex_level3_Fetal	L4_RORB_dev.2	0.56127	0.891162	0.91291	0.996958	0.69331	0.941015
GSE168408_Human_Prefrontal_Cortex_level3_Fetal	SST_STK32A	0.57929	0.891162	0.36935	0.803058	0.28847	0.941015
GSE168408_Human_Prefrontal_Cortex_level3_Fetal	SST_ADGRG6	0.58074	0.891162	0.30711	0.792492	0.56137	0.941015
GSE168408_Human_Prefrontal_Cortex_level3_Neonatal	CCK_SORCS1	0.12334	0.891162	0.23303	0.772888	0.1511	0.941015
GSE168408_Human_Prefrontal_Cortex_level3_Neonatal	ID2_dev	0.12659	0.891162	0.15995	0.76802	0.029785	0.941015
GSE168408_Human_Prefrontal_Cortex_level3_Neonatal	OPC	0.19826	0.891162	0.42589	0.824564	0.060772	0.941015
GSE168408_Human_Prefrontal_Cortex_level3_Neonatal	CCK_RELN	0.2079	0.891162	0.17522	0.76802	0.11537	0.941015
GSE168408_Human_Prefrontal_Cortex_level3_Neonatal	SST_ADGRG6	0.21259	0.891162	0.20639	0.76802	0.59918	0.941015
GSE168408_Human_Prefrontal_Cortex_level3_Neonatal	CGE_dev	0.21972	0.891162	0.38342	0.803729	0.30939	0.941015
GSE168408_Human_Prefrontal_Cortex_level3_Neonatal	VIP_ADAMTSL1	0.22195	0.891162	0.32488	0.792492	0.39804	0.941015
GSE168408_Human_Prefrontal_Cortex_level3_Neonatal	OPC_dev	0.22237	0.891162	0.45824	0.83325	0.11	0.941015
GSE168408_Human_Prefrontal_Cortex_level3_Neonatal	VIP_KIRREL3	0.23955	0.891162	0.19151	0.76802	0.23494	0.941015
GSE168408_Human_Prefrontal_Cortex_level3_Neonatal	PV_SST	0.24719	0.891162	0.22665	0.769482	0.55066	0.941015
GSE168408_Human_Prefrontal_Cortex_level3_Neonatal	L5.6_TLE4_SORCS1	0.25594	0.891162	0.72291	0.973076	0.64539	0.941015
GSE168408_Human_Prefrontal_Cortex_level3_Neonatal	SST_B3GAT2	0.2703	0.891162	0.20007	0.76802	0.50268	0.941015
GSE168408_Human_Prefrontal_Cortex_level3_Neonatal	PV_dev	0.27577	0.891162	0.20007	0.76802	0.71182	0.941015
GSE168408_Human_Prefrontal_Cortex_level3_Neonatal	L5.6_TLE4_dev	0.28541	0.891162	0.69381	0.963992	0.80642	0.953147
GSE168408_Human_Prefrontal_Cortex_level3_Neonatal	SST_ADGRG6_dev	0.30421	0.891162	0.14622	0.76802	0.62464	0.941015
GSE168408_Human_Prefrontal_Cortex_level3_Neonatal	LAMP5_NDNF	0.31394	0.891162	0.13063	0.76802	0.72572	0.941015
GSE168408_Human_Prefrontal_Cortex_level3_Neonatal	SST_NPY	0.3276	0.891162	0.44342	0.829527	0.034346	0.941015
GSE168408_Human_Prefrontal_Cortex_level3_Neonatal	Astro_SLC1A2_dev	0.3303	0.891162	0.24249	0.772888	0.54508	0.941015
GSE168408_Human_Prefrontal_Cortex_level3_Neonatal	MGE_dev.2	0.33441	0.891162	0.19478	0.76802	0.53377	0.941015
GSE168408_Human_Prefrontal_Cortex_level3_Neonatal	SST_CALB1_dev	0.33726	0.891162	0.34641	0.792492	0.16067	0.941015
GSE168408_Human_Prefrontal_Cortex_level3_Neonatal	L5.6_TLE4_HTR2C	0.37287	0.891162	0.81566	0.996958	0.10983	0.941015
GSE168408_Human_Prefrontal_Cortex_level3_Neonatal	VIP_DPP6	0.37786	0.891162	0.29414	0.787373	0.66671	0.941015
GSE168408_Human_Prefrontal_Cortex_level3_Neonatal	CCK_SYT6	0.411	0.891162	0.5167	0.882716	0.048188	0.941015
GSE168408_Human_Prefrontal_Cortex_level3_Neonatal	PV_SULF1_dev	0.45109	0.891162	0.37104	0.803058	0.45468	0.941015
GSE168408_Human_Prefrontal_Cortex_level3_Neonatal	BKGR_NRGN	0.47427	0.891162	0.4521	0.83325	0.48037	0.941015
GSE168408_Human_Prefrontal_Cortex_level3_Neonatal	Astro_dev.1	0.47856	0.891162	0.16011	0.76802	0.52639	0.941015
GSE168408_Human_Prefrontal_Cortex_level3_Neonatal	SST_STK32A	0.4882	0.891162	0.25741	0.7842	0.16392	0.941015
GSE168408_Human_Prefrontal_Cortex_level3_Neonatal	OPC_MBP	0.48968	0.891162	0.61603	0.927417	0.31693	0.941015
GSE168408_Human_Prefrontal_Cortex_level3_Neonatal	SST_TH	0.49524	0.891162	0.62823	0.931466	0.23601	0.941015
GSE168408_Human_Prefrontal_Cortex_level3_Neonatal	Astro_GFAP	0.51257	0.891162	0.13565	0.76802	0.44568	0.941015
GSE168408_Human_Prefrontal_Cortex_level3_Neonatal	Astro_dev.3	0.5217	0.891162	0.15015	0.76802	0.68266	0.941015
GSE168408_Human_Prefrontal_Cortex_level3_Neonatal	VIP_dev	0.57968	0.891162	0.50039	0.865454	0.3626	0.941015
GSE168408_Human_Prefrontal_Cortex_level3_Infancy	SST_TH	0.13996	0.891162	0.20388	0.76802	0.47698	0.941015
GSE168408_Human_Prefrontal_Cortex_level3_Infancy	Astro_dev.5	0.14962	0.891162	0.040586	0.76802	0.48329	0.941015
GSE168408_Human_Prefrontal_Cortex_level3_Infancy	L5.6_THEMIS_NTNG2	0.15718	0.891162	0.16883	0.76802	0.2524	0.941015
GSE168408_Human_Prefrontal_Cortex_level3_Infancy	Astro_SLC1A2	0.16087	0.891162	0.066052	0.76802	0.4171	0.941015
GSE168408_Human_Prefrontal_Cortex_level3_Infancy	VIP_KIRREL3	0.16267	0.891162	0.044587	0.76802	0.21325	0.941015
GSE168408_Human_Prefrontal_Cortex_level3_Infancy	OPC	0.17414	0.891162	0.50606	0.87343	0.021259	0.941015
GSE168408_Human_Prefrontal_Cortex_level3_Infancy	L5.6_THEMIS_CNR1	0.19256	0.891162	0.41609	0.82423	0.40037	0.941015
GSE168408_Human_Prefrontal_Cortex_level3_Infancy	VIP_DPP6	0.21835	0.891162	0.256	0.7842	0.85236	0.966238
GSE168408_Human_Prefrontal_Cortex_level3_Infancy	SST_BRINP3	0.21858	0.891162	0.22501	0.769482	0.067275	0.941015
GSE168408_Human_Prefrontal_Cortex_level3_Infancy	VIP_CHRM2	0.23184	0.891162	0.11261	0.76802	0.56231	0.941015
GSE168408_Human_Prefrontal_Cortex_level3_Infancy	SST_B3GAT2	0.23373	0.891162	0.29697	0.787373	0.61478	0.941015
GSE168408_Human_Prefrontal_Cortex_level3_Infancy	PV_SCUBE3	0.24118	0.891162	0.14644	0.76802	0.90754	0.97458
GSE168408_Human_Prefrontal_Cortex_level3_Infancy	L5.6_TLE4_HTR2C	0.24467	0.891162	0.66971	0.955604	0.020988	0.941015
GSE168408_Human_Prefrontal_Cortex_level3_Infancy	PV_SST	0.25569	0.891162	0.23135	0.772888	0.94456	0.97458
GSE168408_Human_Prefrontal_Cortex_level3_Infancy	L5.6_THEMIS_dev.2	0.27346	0.891162	0.78677	0.989459	0.77732	0.948378
GSE168408_Human_Prefrontal_Cortex_level3_Infancy	VIP_ADAMTSL1	0.29043	0.891162	0.13532	0.76802	0.3189	0.941015
GSE168408_Human_Prefrontal_Cortex_level3_Infancy	L2_CUX2_LAMP5_dev	0.32885	0.891162	0.89375	0.996958	0.34734	0.941015
GSE168408_Human_Prefrontal_Cortex_level3_Infancy	SST_ADGRG6_dev	0.32914	0.891162	0.20367	0.76802	0.736	0.941015
GSE168408_Human_Prefrontal_Cortex_level3_Infancy	SST_CALB1	0.33148	0.891162	0.086033	0.76802	0.87019	0.966238
GSE168408_Human_Prefrontal_Cortex_level3_Infancy	PV_WFDC2	0.33287	0.891162	0.11219	0.76802	0.7581	0.941015
GSE168408_Human_Prefrontal_Cortex_level3_Infancy	SST_CALB1_dev	0.33946	0.891162	0.5892	0.925886	0.7981	0.949546
GSE168408_Human_Prefrontal_Cortex_level3_Infancy	PV_SULF1	0.35063	0.891162	0.11326	0.76802	0.91443	0.97458
GSE168408_Human_Prefrontal_Cortex_level3_Infancy	PV_SCUBE3_dev	0.39054	0.891162	0.13634	0.76802	0.86918	0.966238
GSE168408_Human_Prefrontal_Cortex_level3_Infancy	Astro_SLC1A2_dev	0.40529	0.891162	0.22706	0.769482	0.67335	0.941015
GSE168408_Human_Prefrontal_Cortex_level3_Infancy	VIP_HS3ST3A1	0.41398	0.891162	0.56506	0.905193	0.18557	0.941015
GSE168408_Human_Prefrontal_Cortex_level3_Infancy	CGE_dev	0.42085	0.891162	0.16718	0.76802	0.56374	0.941015
GSE168408_Human_Prefrontal_Cortex_level3_Infancy	Astro_dev.3	0.43045	0.891162	0.58375	0.922593	0.75099	0.941015
GSE168408_Human_Prefrontal_Cortex_level3_Infancy	Vas_TBX18	0.45554	0.891162	0.27993	0.787373	0.54879	0.941015
GSE168408_Human_Prefrontal_Cortex_level3_Infancy	Vas_CLDN5	0.46969	0.891162	0.080246	0.76802	0.14293	0.941015
GSE168408_Human_Prefrontal_Cortex_level3_Infancy	PV_SULF1_dev	0.47322	0.891162	0.27995	0.787373	0.59816	0.941015
GSE168408_Human_Prefrontal_Cortex_level3_Infancy	Astro_dev.1	0.48377	0.891162	0.28863	0.787373	0.6601	0.941015
GSE168408_Human_Prefrontal_Cortex_level3_Infancy	L2.3_CUX2_dev.5	0.49353	0.891162	0.60103	0.927417	0.1468	0.941015
GSE168408_Human_Prefrontal_Cortex_level3_Infancy	SST_NPY	0.49386	0.891162	0.23741	0.772888	0.15965	0.941015
GSE168408_Human_Prefrontal_Cortex_level3_Infancy	CCK_RELN	0.49686	0.891162	0.34156	0.792492	0.4557	0.941015
GSE168408_Human_Prefrontal_Cortex_level3_Infancy	L4_RORB_MME	0.49753	0.891162	0.66234	0.953534	0.58764	0.941015
GSE168408_Human_Prefrontal_Cortex_level3_Infancy	Oligo_mat	0.50936	0.891162	0.64042	0.940118	0.65038	0.941015
GSE168408_Human_Prefrontal_Cortex_level3_Infancy	Astro_GFAP	0.5236	0.891162	0.34631	0.792492	0.44594	0.941015
GSE168408_Human_Prefrontal_Cortex_level3_Infancy	VIP_PCDH20	0.52997	0.891162	0.2392	0.772888	0.18895	0.941015
GSE168408_Human_Prefrontal_Cortex_level3_Infancy	ID2_CSMD1	0.53274	0.891162	0.24264	0.772888	0.49894	0.941015
GSE168408_Human_Prefrontal_Cortex_level3_Infancy	OPC_MBP	0.5381	0.891162	0.6037	0.927417	0.32039	0.941015
GSE168408_Human_Prefrontal_Cortex_level3_Infancy	Micro_out	0.54268	0.891162	0.29002	0.787373	0.25444	0.941015
GSE168408_Human_Prefrontal_Cortex_level3_Infancy	OPC_dev	0.54911	0.891162	0.74474	0.975432	0.14092	0.941015
GSE168408_Human_Prefrontal_Cortex_level3_Infancy	Astro_dev.2	0.55219	0.891162	0.2954	0.787373	0.35185	0.941015
GSE168408_Human_Prefrontal_Cortex_level3_Infancy	Vas_PDGFRB	0.55316	0.891162	0.48883	0.858983	0.055309	0.941015
GSE168408_Human_Prefrontal_Cortex_level3_Infancy	SST_ADGRG6	0.55966	0.891162	0.29452	0.787373	0.47394	0.941015
GSE168408_Human_Prefrontal_Cortex_level3_Infancy	L3_CUX2_PRSS12	0.56342	0.891162	0.85589	0.996958	0.64249	0.941015
GSE168408_Human_Prefrontal_Cortex_level3_Infancy	Oligo.4	0.56645	0.891162	0.69631	0.963992	0.54577	0.941015
GSE168408_Human_Prefrontal_Cortex_level3_Infancy	SST_STK32A	0.56863	0.891162	0.19466	0.76802	0.18231	0.941015
GSE168408_Human_Prefrontal_Cortex_level3_Infancy	L4_RORB_dev.1	0.57102	0.891162	0.71962	0.973076	0.41908	0.941015
GSE168408_Human_Prefrontal_Cortex_level3_Infancy	VIP_CRH	0.57646	0.891162	0.29594	0.787373	0.78687	0.948378
GSE168408_Human_Prefrontal_Cortex_level3_Infancy	L4_RORB_MET	0.58351	0.891162	0.9095	0.996958	0.7163	0.941015
GSE168408_Human_Prefrontal_Cortex_level3_Infancy	LAMP5_NOS1	0.58651	0.891162	0.089245	0.76802	0.84032	0.960184
GSE168408_Human_Prefrontal_Cortex_level3_Childhood	PV_SST	0.11603	0.891162	0.0795	0.76802	0.92802	0.97458
GSE168408_Human_Prefrontal_Cortex_level3_Childhood	SST_CALB1	0.14396	0.891162	0.23993	0.772888	0.92287	0.97458
GSE168408_Human_Prefrontal_Cortex_level3_Childhood	Micro_out	0.14659	0.891162	0.078622	0.76802	0.025486	0.941015
GSE168408_Human_Prefrontal_Cortex_level3_Childhood	VIP_DPP6	0.14816	0.891162	0.10337	0.76802	0.94693	0.97458
GSE168408_Human_Prefrontal_Cortex_level3_Childhood	L4_RORB_dev.fetal	0.15132	0.891162	0.11938	0.76802	0.049866	0.941015
GSE168408_Human_Prefrontal_Cortex_level3_Childhood	L2.3_CUX2_dev.fetal	0.15771	0.891162	0.16498	0.76802	0.17732	0.941015
GSE168408_Human_Prefrontal_Cortex_level3_Childhood	SST_BRINP3	0.16226	0.891162	0.26898	0.787373	0.38342	0.941015
GSE168408_Human_Prefrontal_Cortex_level3_Childhood	OPC	0.17227	0.891162	0.48125	0.853831	0.02094	0.941015
GSE168408_Human_Prefrontal_Cortex_level3_Childhood	VIP_CHRM2	0.19851	0.891162	0.11636	0.76802	0.57046	0.941015
GSE168408_Human_Prefrontal_Cortex_level3_Childhood	SST_CALB1_dev	0.20065	0.891162	0.4047	0.82423	0.63447	0.941015
GSE168408_Human_Prefrontal_Cortex_level3_Childhood	OPC_dev	0.20399	0.891162	0.318	0.792492	0.081836	0.941015
GSE168408_Human_Prefrontal_Cortex_level3_Childhood	VIP_ADAMTSL1	0.24021	0.891162	0.096795	0.76802	0.58309	0.941015
GSE168408_Human_Prefrontal_Cortex_level3_Childhood	PV_SULF1_dev	0.24242	0.891162	0.083688	0.76802	0.78622	0.948378
GSE168408_Human_Prefrontal_Cortex_level3_Childhood	L4_RORB_dev.2	0.25513	0.891162	0.62445	0.931466	0.61315	0.941015
GSE168408_Human_Prefrontal_Cortex_level3_Childhood	L2.3_CUX2_dev.6	0.26018	0.891162	0.35355	0.792492	0.61201	0.941015
GSE168408_Human_Prefrontal_Cortex_level3_Childhood	VIP_KIRREL3	0.26366	0.891162	0.11168	0.76802	0.44396	0.941015
GSE168408_Human_Prefrontal_Cortex_level3_Childhood	Astro_SLC1A2	0.2795	0.891162	0.20946	0.76802	0.67778	0.941015
GSE168408_Human_Prefrontal_Cortex_level3_Childhood	LAMP5_NDNF	0.31514	0.891162	0.034997	0.76802	0.16216	0.941015
GSE168408_Human_Prefrontal_Cortex_level3_Childhood	PV_SCUBE3	0.33635	0.891162	0.28058	0.787373	0.9216	0.97458
GSE168408_Human_Prefrontal_Cortex_level3_Childhood	Vas_PDGFRB	0.34218	0.891162	0.33455	0.792492	0.11148	0.941015
GSE168408_Human_Prefrontal_Cortex_level3_Childhood	Astro_SLC1A2_dev	0.34778	0.891162	0.17533	0.76802	0.61021	0.941015
GSE168408_Human_Prefrontal_Cortex_level3_Childhood	Astro_dev.4	0.36028	0.891162	0.090906	0.76802	0.58354	0.941015
GSE168408_Human_Prefrontal_Cortex_level3_Childhood	SST_B3GAT2	0.37908	0.891162	0.26115	0.7842	0.71032	0.941015
GSE168408_Human_Prefrontal_Cortex_level3_Childhood	Astro_GFAP	0.38775	0.891162	0.25869	0.7842	0.43285	0.941015
GSE168408_Human_Prefrontal_Cortex_level3_Childhood	Astro_dev.1	0.39407	0.891162	0.23877	0.772888	0.61169	0.941015
GSE168408_Human_Prefrontal_Cortex_level3_Childhood	L4_RORB_dev.1	0.39912	0.891162	0.65791	0.953534	0.64506	0.941015
GSE168408_Human_Prefrontal_Cortex_level3_Childhood	PN_dev	0.39968	0.891162	0.56043	0.900855	0.29932	0.941015
GSE168408_Human_Prefrontal_Cortex_level3_Childhood	ID2_dev	0.40215	0.891162	0.40104	0.82423	0.24597	0.941015
GSE168408_Human_Prefrontal_Cortex_level3_Childhood	CCK_RELN	0.40863	0.891162	0.16512	0.76802	0.65565	0.941015
GSE168408_Human_Prefrontal_Cortex_level3_Childhood	OPC_MBP	0.42607	0.891162	0.68899	0.963418	0.070248	0.941015
GSE168408_Human_Prefrontal_Cortex_level3_Childhood	Vas_TBX18	0.46909	0.891162	0.43123	0.824564	0.45465	0.941015
GSE168408_Human_Prefrontal_Cortex_level3_Childhood	VIP_HS3ST3A1	0.47479	0.891162	0.38877	0.806469	0.20158	0.941015
GSE168408_Human_Prefrontal_Cortex_level3_Childhood	VIP_CRH	0.47826	0.891162	0.19773	0.76802	0.82158	0.960184
GSE168408_Human_Prefrontal_Cortex_level3_Childhood	SST_ADGRG6	0.492	0.891162	0.21952	0.769482	0.78593	0.948378
GSE168408_Human_Prefrontal_Cortex_level3_Childhood	PV_WFDC2	0.4921	0.891162	0.29059	0.787373	0.85447	0.966238
GSE168408_Human_Prefrontal_Cortex_level3_Childhood	SST_TH	0.50661	0.891162	0.36203	0.803058	0.82603	0.960184
GSE168408_Human_Prefrontal_Cortex_level3_Childhood	SST_ADGRG6_dev	0.50743	0.891162	0.27257	0.787373	0.88518	0.971999
GSE168408_Human_Prefrontal_Cortex_level3_Childhood	Oligo.4	0.5127	0.891162	0.75775	0.978842	0.26246	0.941015
GSE168408_Human_Prefrontal_Cortex_level3_Childhood	PV_dev	0.5326	0.891162	0.42436	0.824564	0.58917	0.941015
GSE168408_Human_Prefrontal_Cortex_level3_Childhood	Oligo.1	0.53315	0.891162	0.83606	0.996958	0.31161	0.941015
GSE168408_Human_Prefrontal_Cortex_level3_Childhood	CCK_SORCS1	0.53412	0.891162	0.3255	0.792492	0.86054	0.966238
GSE168408_Human_Prefrontal_Cortex_level3_Childhood	Oligo.5	0.53726	0.891162	0.83196	0.996958	0.31732	0.941015
GSE168408_Human_Prefrontal_Cortex_level3_Childhood	PV_SULF1	0.55216	0.891162	0.22245	0.769482	0.98304	0.989769
GSE168408_Human_Prefrontal_Cortex_level3_Childhood	Oligo.3	0.56428	0.891162	0.83532	0.996958	0.30834	0.941015
GSE168408_Human_Prefrontal_Cortex_level3_Childhood	Astro_dev.2	0.57737	0.891162	0.29038	0.787373	0.51382	0.941015
GSE168408_Human_Prefrontal_Cortex_level3_Childhood	L2_CUX2_LAMP5	0.58023	0.891162	0.87241	0.996958	0.42501	0.941015
GSE168408_Human_Prefrontal_Cortex_level3_Childhood	VIP_PCDH20	0.58807	0.891162	0.23467	0.772888	0.17097	0.941015
GSE168408_Human_Prefrontal_Cortex_level3_Childhood	Micro	0.58812	0.891162	0.41168	0.82423	0.32365	0.941015
GSE168408_Human_Prefrontal_Cortex_level3_Childhood	L3_CUX2_PRSS12	0.59092	0.891162	0.76329	0.978842	0.54431	0.941015
GSE168408_Human_Prefrontal_Cortex_level3_Childhood	L5.6_THEMIS_NTNG2	0.59783	0.891162	0.53768	0.891547	0.49826	0.941015
GSE168408_Human_Prefrontal_Cortex_level3_Childhood	L5.6_TLE4_SORCS1	0.59908	0.891162	0.74369	0.975432	0.58298	0.941015
GSE168408_Human_Prefrontal_Cortex_level3_Adolescence	VIP_KIRREL3	0.11582	0.891162	0.014601	0.76802	0.68896	0.941015
GSE168408_Human_Prefrontal_Cortex_level3_Adolescence	OPC	0.13187	0.891162	0.46758	0.836775	0.012252	0.941015
GSE168408_Human_Prefrontal_Cortex_level3_Adolescence	Micro_out	0.14022	0.891162	0.12478	0.76802	0.14087	0.941015
GSE168408_Human_Prefrontal_Cortex_level3_Adolescence	VIP_CHRM2	0.1438	0.891162	0.15411	0.76802	0.62405	0.941015
GSE168408_Human_Prefrontal_Cortex_level3_Adolescence	L5.6_TLE4_SCUBE1	0.18864	0.891162	0.53817	0.891547	0.70626	0.941015
GSE168408_Human_Prefrontal_Cortex_level3_Adolescence	SST_TH	0.19623	0.891162	0.19785	0.76802	0.95141	0.97458
GSE168408_Human_Prefrontal_Cortex_level3_Adolescence	LAMP5_NDNF	0.22097	0.891162	0.02085	0.76802	0.2123	0.941015
GSE168408_Human_Prefrontal_Cortex_level3_Adolescence	Astro_SLC1A2	0.25702	0.891162	0.20772	0.76802	0.57533	0.941015
GSE168408_Human_Prefrontal_Cortex_level3_Adolescence	Vas_PDGFRB	0.28686	0.891162	0.21695	0.769482	0.023028	0.941015
GSE168408_Human_Prefrontal_Cortex_level3_Adolescence	CCK_SYT6	0.28705	0.891162	0.19948	0.76802	0.48397	0.941015
GSE168408_Human_Prefrontal_Cortex_level3_Adolescence	Astro_SLC1A2_dev	0.29337	0.891162	0.31645	0.792492	0.57569	0.941015
GSE168408_Human_Prefrontal_Cortex_level3_Adolescence	L4_RORB_dev.1	0.30058	0.891162	0.38461	0.803729	0.14576	0.941015
GSE168408_Human_Prefrontal_Cortex_level3_Adolescence	ID2_CSMD1	0.30549	0.891162	0.16226	0.76802	0.24596	0.941015
GSE168408_Human_Prefrontal_Cortex_level3_Adolescence	Astro_GFAP	0.30592	0.891162	0.21918	0.769482	0.31716	0.941015
GSE168408_Human_Prefrontal_Cortex_level3_Adolescence	CCK_RELN	0.32137	0.891162	0.14943	0.76802	0.16522	0.941015
GSE168408_Human_Prefrontal_Cortex_level3_Adolescence	VIP_HS3ST3A1	0.34084	0.891162	0.31443	0.792492	0.37526	0.941015
GSE168408_Human_Prefrontal_Cortex_level3_Adolescence	PV_SCUBE3	0.3418	0.891162	0.41593	0.82423	0.8702	0.966238
GSE168408_Human_Prefrontal_Cortex_level3_Adolescence	OPC_MBP	0.35428	0.891162	0.5246	0.888696	0.064034	0.941015
GSE168408_Human_Prefrontal_Cortex_level3_Adolescence	SST_ADGRG6	0.40157	0.891162	0.22367	0.769482	0.50779	0.941015
GSE168408_Human_Prefrontal_Cortex_level3_Adolescence	OPC_dev	0.40931	0.891162	0.16431	0.76802	0.12406	0.941015
GSE168408_Human_Prefrontal_Cortex_level3_Adolescence	SST_B3GAT2	0.40949	0.891162	0.49854	0.864066	0.69369	0.941015
GSE168408_Human_Prefrontal_Cortex_level3_Adolescence	VIP_CRH	0.41707	0.891162	0.12282	0.76802	0.96168	0.978281
GSE168408_Human_Prefrontal_Cortex_level3_Adolescence	PV_WFDC2	0.43918	0.891162	0.34107	0.792492	0.91465	0.97458
GSE168408_Human_Prefrontal_Cortex_level3_Adolescence	VIP_PCDH20	0.45084	0.891162	0.0923	0.76802	0.32239	0.941015
GSE168408_Human_Prefrontal_Cortex_level3_Adolescence	LAMP5_NOS1	0.45192	0.891162	0.14041	0.76802	0.7853	0.948378
GSE168408_Human_Prefrontal_Cortex_level3_Adolescence	Oligo.4	0.47417	0.891162	0.7301	0.973076	0.28216	0.941015
GSE168408_Human_Prefrontal_Cortex_level3_Adolescence	Oligo.1	0.49029	0.891162	0.77267	0.981496	0.31058	0.941015
GSE168408_Human_Prefrontal_Cortex_level3_Adolescence	SST_ADGRG6_dev	0.51849	0.891162	0.76409	0.978842	0.69888	0.941015
GSE168408_Human_Prefrontal_Cortex_level3_Adolescence	Oligo.3	0.53274	0.891162	0.76344	0.978842	0.30774	0.941015
GSE168408_Human_Prefrontal_Cortex_level3_Adolescence	CCK_SORCS1	0.5357	0.891162	0.23759	0.772888	0.69749	0.941015
GSE168408_Human_Prefrontal_Cortex_level3_Adolescence	Oligo.5	0.53629	0.891162	0.77768	0.982521	0.31564	0.941015
GSE168408_Human_Prefrontal_Cortex_level3_Adolescence	L2_CUX2_LAMP5	0.54234	0.891162	0.67895	0.959133	0.39888	0.941015
GSE168408_Human_Prefrontal_Cortex_level3_Adolescence	PV_SULF1_dev	0.54839	0.891162	0.37541	0.803729	0.82794	0.960184
GSE168408_Human_Prefrontal_Cortex_level3_Adolescence	Micro	0.5547	0.891162	0.37616	0.803729	0.29161	0.941015
GSE168408_Human_Prefrontal_Cortex_level3_Adolescence	PV_SULF1	0.55533	0.891162	0.41367	0.82423	0.99147	0.99284
GSE168408_Human_Prefrontal_Cortex_level3_Adolescence	Vas_CLDN5	0.56268	0.891162	0.17536	0.76802	0.28657	0.941015
GSE168408_Human_Prefrontal_Cortex_level3_Adolescence	Astro_dev.4	0.59321	0.891162	0.45742	0.83325	0.89555	0.972143
GSE168408_Human_Prefrontal_Cortex_level3_Adolescence	SST_STK32A	0.60383	0.891162	0.38484	0.803729	0.6219	0.941015
GSE168408_Human_Prefrontal_Cortex_level3_Adult	SST_CALB1_dev	0.12499	0.891162	0.45778	0.83325	0.53755	0.941015
GSE168408_Human_Prefrontal_Cortex_level3_Adult	VIP_DPP6	0.1297	0.891162	0.14735	0.76802	0.92283	0.97458
GSE168408_Human_Prefrontal_Cortex_level3_Adult	SST_BRINP3	0.13016	0.891162	0.17838	0.76802	0.49363	0.941015
GSE168408_Human_Prefrontal_Cortex_level3_Adult	LAMP5_NDNF	0.17911	0.891162	0.043431	0.76802	0.17152	0.941015
GSE168408_Human_Prefrontal_Cortex_level3_Adult	CCK_RELN	0.19623	0.891162	0.08622	0.76802	0.44143	0.941015
GSE168408_Human_Prefrontal_Cortex_level3_Adult	OPC	0.20563	0.891162	0.46067	0.83325	0.031107	0.941015
GSE168408_Human_Prefrontal_Cortex_level3_Adult	BKGR_NRGN	0.20625	0.891162	0.17192	0.76802	0.26036	0.941015
GSE168408_Human_Prefrontal_Cortex_level3_Adult	SST_B3GAT2	0.21404	0.891162	0.3218	0.792492	0.64687	0.941015
GSE168408_Human_Prefrontal_Cortex_level3_Adult	Astro_GFAP	0.22124	0.891162	0.121	0.76802	0.38257	0.941015
GSE168408_Human_Prefrontal_Cortex_level3_Adult	VIP_KIRREL3	0.24109	0.891162	0.01923	0.76802	0.74052	0.941015
GSE168408_Human_Prefrontal_Cortex_level3_Adult	PV_SST	0.27323	0.891162	0.2221	0.769482	0.9745	0.986457
GSE168408_Human_Prefrontal_Cortex_level3_Adult	Micro_out	0.27867	0.891162	0.28898	0.787373	0.56952	0.941015
GSE168408_Human_Prefrontal_Cortex_level3_Adult	OPC_MBP	0.29599	0.891162	0.59691	0.927417	0.10221	0.941015
GSE168408_Human_Prefrontal_Cortex_level3_Adult	PV_SCUBE3	0.30783	0.891162	0.27661	0.787373	0.87922	0.971026
GSE168408_Human_Prefrontal_Cortex_level3_Adult	SST_NPY	0.3107	0.891162	0.16136	0.76802	0.19203	0.941015
GSE168408_Human_Prefrontal_Cortex_level3_Adult	SST_ADGRG6	0.31254	0.891162	0.16584	0.76802	0.52537	0.941015
GSE168408_Human_Prefrontal_Cortex_level3_Adult	ID2_CSMD1	0.33336	0.891162	0.19243	0.76802	0.2183	0.941015
GSE168408_Human_Prefrontal_Cortex_level3_Adult	Astro_SLC1A2	0.36368	0.891162	0.26567	0.787373	0.79464	0.949546
GSE168408_Human_Prefrontal_Cortex_level3_Adult	Oligo.6	0.37251	0.891162	0.7118	0.968865	0.38331	0.941015
GSE168408_Human_Prefrontal_Cortex_level3_Adult	VIP_CRH	0.42425	0.891162	0.29777	0.787373	0.99236	0.99284
GSE168408_Human_Prefrontal_Cortex_level3_Adult	L5.6_THEMIS_NTNG2	0.43704	0.891162	0.34332	0.792492	0.54603	0.941015
GSE168408_Human_Prefrontal_Cortex_level3_Adult	LAMP5_CCK	0.44523	0.891162	0.15462	0.76802	0.56891	0.941015
GSE168408_Human_Prefrontal_Cortex_level3_Adult	Oligo.3	0.44869	0.891162	0.64833	0.94691	0.29623	0.941015
GSE168408_Human_Prefrontal_Cortex_level3_Adult	SST_ADGRG6_dev	0.45146	0.891162	0.44139	0.827606	0.67266	0.941015
GSE168408_Human_Prefrontal_Cortex_level3_Adult	Vas_PDGFRB	0.46539	0.891162	0.34492	0.792492	0.23406	0.941015
GSE168408_Human_Prefrontal_Cortex_level3_Adult	L4_RORB_dev.1	0.47267	0.891162	0.73364	0.973076	0.58321	0.941015
GSE168408_Human_Prefrontal_Cortex_level3_Adult	Oligo.1	0.48813	0.891162	0.70302	0.965044	0.3283	0.941015
GSE168408_Human_Prefrontal_Cortex_level3_Adult	Oligo.4	0.48875	0.891162	0.64469	0.944706	0.46433	0.941015
GSE168408_Human_Prefrontal_Cortex_level3_Adult	Oligo_mat	0.49122	0.891162	0.70763	0.96815	0.33725	0.941015
GSE168408_Human_Prefrontal_Cortex_level3_Adult	Micro	0.49466	0.891162	0.29707	0.787373	0.35664	0.941015
GSE168408_Human_Prefrontal_Cortex_level3_Adult	SST_TH	0.49983	0.891162	0.4293	0.824564	0.82096	0.960184
GSE168408_Human_Prefrontal_Cortex_level3_Adult	LAMP5_NOS1	0.52197	0.891162	0.058586	0.76802	0.80333	0.952223
GSE168408_Human_Prefrontal_Cortex_level3_Adult	Astro_SLC1A2_dev	0.53424	0.891162	0.38307	0.803729	0.95283	0.97458
GSE168408_Human_Prefrontal_Cortex_level3_Adult	CCK_SORCS1	0.53921	0.891162	0.32798	0.792492	0.87496	0.968915
GSE168408_Human_Prefrontal_Cortex_level3_Adult	PV_WFDC2	0.54703	0.891162	0.2683	0.787373	0.94746	0.97458
GSE168408_Human_Prefrontal_Cortex_level3_Adult	Oligo.2	0.55299	0.891162	0.66127	0.953534	0.34527	0.941015
GSE168408_Human_Prefrontal_Cortex_level3_Adult	VIP_HS3ST3A1	0.55472	0.891162	0.58749	0.925023	0.39709	0.941015
GSE168408_Human_Prefrontal_Cortex_level3_Adult	Oligo.5	0.55987	0.891162	0.67639	0.9588	0.3	0.941015
GSE168408_Human_Prefrontal_Cortex_level3_Adult	Vas_TBX18	0.57061	0.891162	0.48903	0.858983	0.67188	0.941015
GSE168408_Human_Prefrontal_Cortex_level3_Adult	Vas_CLDN5	0.5718	0.891162	0.087777	0.76802	0.11108	0.941015
GSE168408_Human_Prefrontal_Cortex_level3_Adult	VIP_PCDH20	0.57504	0.891162	0.33316	0.792492	0.15023	0.941015
GSE168408_Human_Prefrontal_Cortex_level3_Adult	L5.6_THEMIS_CNR1	0.58716	0.891162	0.58352	0.922593	0.69721	0.941015
GSE168408_Human_Prefrontal_Cortex_level3_Adult	OPC_dev	0.5959	0.891162	0.94352	0.996958	0.1517	0.941015
GSE168408_Human_Prefrontal_Cortex_level3_Adult	L5.6_TLE4_SORCS1	0.60372	0.891162	0.51606	0.882716	0.64971	0.941015
GSE89232_Human_Blood	CB_pre_cDC	0.28544	0.891162	0.1826	0.76802	0.2908	0.941015
GSE67835_Human_Cortex	fetal_quiescent	0.6063	0.891882	0.7733	0.981496	0.72316	0.941015
GSE168408_Human_Prefrontal_Cortex_level3_Fetal	L2.3_CUX2_dev.3	0.60648	0.891882	0.98302	0.996958	0.2759	0.941015
GSE168408_Human_Prefrontal_Cortex_level3_Adolescence	Oligo_mat	0.60761	0.891954	0.74588	0.975432	0.3268	0.941015
GSE81547_Human_Pancreas	mesenchymal	0.63245	0.8932	0.25461	0.7842	0.98846	0.992068
Allen_Human_MTG_level2	Exc_L5.6_THEMIS_CRABP1	0.62001	0.8932	0.11454	0.76802	0.47522	0.941015
Allen_Human_MTG_level2	Inh_L3.6_SST_HPGD	0.62245	0.8932	0.68606	0.963418	0.46784	0.941015
Allen_Human_MTG_level2	Inh_L1.2_VIP_TSPAN12	0.62967	0.8932	0.6585	0.953534	0.56715	0.941015
GSE104276_Human_Prefrontal_cortex_per_ages	GW16_Microglia	0.63016	0.8932	0.44583	0.832149	0.5906	0.941015
GSE104276_Human_Prefrontal_cortex_per_ages	GW16_OPC	0.63336	0.8932	0.43324	0.824564	0.021881	0.941015
GSE67835_Human_Cortex	hybrid	0.61305	0.8932	0.66574	0.953534	0.36514	0.941015
Linnarsson_GSE76381_Human_Midbrain	Endo	0.62409	0.8932	0.37184	0.803058	0.25451	0.941015
Linnarsson_GSE76381_Human_Midbrain	Peric	0.62647	0.8932	0.61963	0.927803	0.17767	0.941015
Linnarsson_GSE76381_Human_Midbrain	Rgl2c	0.63059	0.8932	0.79813	0.996153	0.71632	0.941015
PsychENCODE_Adult	Ex4	0.62648	0.8932	0.61224	0.927417	0.85831	0.966238
GSE168408_Human_Prefrontal_Cortex_level2_Neonatal	Astro	0.63057	0.8932	0.24032	0.772888	0.51342	0.941015
GSE168408_Human_Prefrontal_Cortex_level2_Infancy	LAMP5_NOS1	0.61658	0.8932	0.17346	0.76802	0.90328	0.974125
GSE168408_Human_Prefrontal_Cortex_level2_Infancy	L4_RORB	0.62009	0.8932	0.96481	0.996958	0.52227	0.941015
GSE168408_Human_Prefrontal_Cortex_level3_Fetal	L2_CUX2_LAMP5	0.61174	0.8932	0.48936	0.858983	0.42575	0.941015
GSE168408_Human_Prefrontal_Cortex_level3_Fetal	CCK_SYT6	0.6333	0.8932	0.83825	0.996958	0.1335	0.941015
GSE168408_Human_Prefrontal_Cortex_level3_Neonatal	Vas_CLDN5	0.62434	0.8932	0.20547	0.76802	0.1615	0.941015
GSE168408_Human_Prefrontal_Cortex_level3_Neonatal	VIP_ABI3BP	0.62476	0.8932	0.31311	0.792492	0.027311	0.941015
GSE168408_Human_Prefrontal_Cortex_level3_Infancy	L4_RORB_LRRK1	0.62151	0.8932	0.90809	0.996958	0.27404	0.941015
GSE168408_Human_Prefrontal_Cortex_level3_Childhood	L2.3_CUX2_dev.5	0.6209	0.8932	0.80092	0.996958	0.24218	0.941015
GSE168408_Human_Prefrontal_Cortex_level3_Childhood	Vas_CLDN5	0.62526	0.8932	0.19772	0.76802	0.23448	0.941015
GSE168408_Human_Prefrontal_Cortex_level3_Adolescence	Oligo.2	0.61948	0.8932	0.71192	0.968865	0.30133	0.941015
GSE168408_Human_Prefrontal_Cortex_level3_Adolescence	L3_CUX2_PRSS12	0.62577	0.8932	0.78245	0.985529	0.50407	0.941015
GSE104276_Human_Prefrontal_cortex_per_ages	GW19_Astrocytes	0.6365	0.894171	0.12174	0.76802	0.17492	0.941015
GSE104276_Human_Prefrontal_cortex_per_ages	GW09_GABAergic_neurons	0.6373	0.894171	0.82755	0.996958	0.93925	0.97458
GSE168408_Human_Prefrontal_Cortex_level3_Adult	PV_SULF1	0.63591	0.894171	0.29261	0.787373	0.97025	0.984571
GSE168408_Human_Prefrontal_Cortex_level3_Fetal	Astro_dev.3	0.63929	0.894611	0.28819	0.787373	0.39608	0.941015
GSE168408_Human_Prefrontal_Cortex_level3_Infancy	L4_RORB_dev.2	0.64321	0.894611	0.96579	0.996958	0.55923	0.941015
GSE168408_Human_Prefrontal_Cortex_level3_Childhood	LAMP5_NOS1	0.64181	0.894611	0.15016	0.76802	0.89058	0.972143
GSE168408_Human_Prefrontal_Cortex_level3_Childhood	L5.6_THEMIS_CNR1	0.64278	0.894611	0.81357	0.996958	0.7484	0.941015
GSE168408_Human_Prefrontal_Cortex_level3_Childhood	ID2_CSMD1	0.64412	0.894611	0.26853	0.787373	0.47558	0.941015
GSE168408_Human_Prefrontal_Cortex_level3_Adult	L2.3_CUX2_dev.3	0.64398	0.894611	0.89685	0.996958	0.88928	0.972143
GSE81547_Human_Pancreas	acinar	0.64955	0.896179	0.49276	0.861706	0.22116	0.941015
Allen_Human_MTG_level2	Exc_L3.5_RORB_TWIST2	0.65068	0.896179	0.76149	0.978842	0.72796	0.941015
GSE168408_Human_Prefrontal_Cortex_level1_Neonatal	PN	0.64883	0.896179	0.93617	0.996958	0.83429	0.960184
GSE168408_Human_Prefrontal_Cortex_level3_Infancy	L2.3_CUX2_dev.1	0.64909	0.896179	0.95758	0.996958	0.49293	0.941015
GSE168408_Human_Prefrontal_Cortex_level3_Childhood	Oligo_mat	0.65059	0.896179	0.89056	0.996958	0.3052	0.941015
GSE168408_Human_Prefrontal_Cortex_level2_Adolescence	L5.6_TLE4	0.65299	0.897861	0.86833	0.996958	0.72029	0.941015
GSE104276_Human_Prefrontal_cortex_per_ages	GW12_Microglia	0.65514	0.899127	0.34056	0.792492	0.42882	0.941015
GSE168408_Human_Prefrontal_Cortex_level3_Neonatal	Astro_dev.2	0.65609	0.899127	0.26714	0.787373	0.5204	0.941015
GSE67835_Human_Cortex_woFetal	hybrid	0.65933	0.900575	0.76023	0.978842	0.51817	0.941015
PsychENCODE_Adult	Oligo	0.65825	0.900575	0.68801	0.963418	0.26878	0.941015
GSE168408_Human_Prefrontal_Cortex_level3_Infancy	CCK_SORCS1	0.66192	0.902618	0.43995	0.827606	0.80096	0.95078
GSE168408_Human_Prefrontal_Cortex_level3_Adult	L4_RORB_MME	0.66526	0.905676	0.63885	0.939485	0.69511	0.941015
PsychENCODE_Developmental	Endothelial	0.66946	0.907338	0.32534	0.792492	0.37032	0.941015
GSE168408_Human_Prefrontal_Cortex_level2_Infancy	Micro	0.67178	0.907338	0.54186	0.893498	0.30636	0.941015
GSE168408_Human_Prefrontal_Cortex_level3_Infancy	L2_CUX2_LAMP5	0.67183	0.907338	0.87732	0.996958	0.72778	0.941015
GSE168408_Human_Prefrontal_Cortex_level3_Adolescence	L4_RORB_MME	0.67084	0.907338	0.55819	0.899427	0.68394	0.941015
GSE168408_Human_Prefrontal_Cortex_level3_Adolescence	BKGR_NRGN	0.67198	0.907338	0.75146	0.977307	0.079747	0.941015
PBMC_10x_68k	CD56+_NK	0.68918	0.908078	0.11492	0.76802	0.13792	0.941015
GSE84133_Human_Pancreas	t_cell	0.70162	0.908078	0.30007	0.790919	0.83885	0.960184
GSE84133_Human_Pancreas	mast	0.70366	0.908078	0.95245	0.996958	0.1493	0.941015
Allen_Human_MTG_level2	Inh_L1.3_PAX6_SYT6	0.68661	0.908078	0.41552	0.82423	0.75876	0.941015
Allen_Human_MTG_level2	Inh_L4.6_PVALB_SULF1	0.70003	0.908078	0.61495	0.927417	0.8669	0.966238
Allen_Human_MTG_level2	Inh_L4.5_PVALB_MEPE	0.70198	0.908078	0.94442	0.996958	0.8866	0.971999
GSE67835_Human_Cortex	neurons	0.67405	0.908078	0.66482	0.953534	0.25546	0.941015
GSE67835_Human_Cortex_woFetal	neurons	0.70665	0.908078	0.72517	0.973076	0.35252	0.941015
Linnarsson_GSE101601_Human_Temporal_cortex	Glut_1	0.67712	0.908078	0.79313	0.992917	0.86104	0.966238
PsychENCODE_Adult	Endo	0.70314	0.908078	0.38151	0.803729	0.20017	0.941015
GSE168408_Human_Prefrontal_Cortex_level2_Neonatal	L5.6_THEMIS	0.69306	0.908078	0.86544	0.996958	0.83034	0.960184
GSE168408_Human_Prefrontal_Cortex_level2_Neonatal	Micro	0.70391	0.908078	0.43022	0.824564	0.37198	0.941015
GSE168408_Human_Prefrontal_Cortex_level2_Infancy	ID2	0.70179	0.908078	0.43306	0.824564	0.69111	0.941015
GSE168408_Human_Prefrontal_Cortex_level2_Adolescence	L2.3_CUX2	0.67649	0.908078	0.80811	0.996958	0.38784	0.941015
GSE168408_Human_Prefrontal_Cortex_level3_Fetal	SST_NPY	0.69563	0.908078	0.44112	0.827606	0.21924	0.941015
GSE168408_Human_Prefrontal_Cortex_level3_Neonatal	L4_RORB_MME	0.68143	0.908078	0.76908	0.981496	0.65996	0.941015
GSE168408_Human_Prefrontal_Cortex_level3_Neonatal	L2.3_CUX2_dev.4	0.68494	0.908078	0.56862	0.907372	0.79877	0.949546
GSE168408_Human_Prefrontal_Cortex_level3_Neonatal	PV_SULF1	0.69073	0.908078	0.65928	0.953534	0.73949	0.941015
GSE168408_Human_Prefrontal_Cortex_level3_Neonatal	L5.6_THEMIS_dev.2	0.7017	0.908078	0.86835	0.996958	0.81187	0.958216
GSE168408_Human_Prefrontal_Cortex_level3_Neonatal	Micro	0.70329	0.908078	0.43153	0.824564	0.35703	0.941015
GSE168408_Human_Prefrontal_Cortex_level3_Infancy	Micro	0.68934	0.908078	0.52418	0.888696	0.29849	0.941015
GSE168408_Human_Prefrontal_Cortex_level3_Infancy	LAMP5_CCK	0.69512	0.908078	0.18426	0.76802	0.72838	0.941015
GSE168408_Human_Prefrontal_Cortex_level3_Infancy	L2.3_CUX2_dev.2	0.70642	0.908078	0.92287	0.996958	0.50717	0.941015
GSE168408_Human_Prefrontal_Cortex_level3_Childhood	L2_CUX2_LAMP5_dev	0.6818	0.908078	0.90651	0.996958	0.40899	0.941015
GSE168408_Human_Prefrontal_Cortex_level3_Childhood	CCK_SYT6	0.68603	0.908078	0.47532	0.845127	0.50286	0.941015
GSE168408_Human_Prefrontal_Cortex_level3_Childhood	L4_RORB_MME	0.69295	0.908078	0.61942	0.927803	0.74913	0.941015
GSE168408_Human_Prefrontal_Cortex_level3_Childhood	SST_STK32A	0.70571	0.908078	0.25099	0.7842	0.40992	0.941015
GSE168408_Human_Prefrontal_Cortex_level3_Adolescence	L5.6_TLE4_HTR2C	0.67828	0.908078	0.87208	0.996958	0.27478	0.941015
GSE168408_Human_Prefrontal_Cortex_level3_Adolescence	LAMP5_CCK	0.68992	0.908078	0.22758	0.769482	0.71309	0.941015
GSE168408_Human_Prefrontal_Cortex_level3_Adolescence	SST_NPY	0.69681	0.908078	0.68055	0.95975	0.56121	0.941015
GSE168408_Human_Prefrontal_Cortex_level3_Adult	L5.6_TLE4_HTR2C	0.70408	0.908078	0.82841	0.996958	0.086127	0.941015
GSE168408_Human_Prefrontal_Cortex_level3_Adult	ID2_dev	0.70923	0.909976	0.87551	0.996958	0.0010064	0.83028
GSE168408_Human_Prefrontal_Cortex_level3_Childhood	LAMP5_CCK	0.71434	0.914548	0.19134	0.76802	0.81393	0.959275
GSE168408_Human_Prefrontal_Cortex_level3_Adolescence	ID2_dev	0.71501	0.914548	0.36546	0.803058	0.28712	0.941015
GSE168408_Human_Prefrontal_Cortex_level2_Fetal	Vas	0.71775	0.916631	0.46689	0.836775	0.15999	0.941015
GSE168408_Human_Prefrontal_Cortex_level2_Childhood	L2.3_CUX2	0.72032	0.918491	0.91429	0.996958	0.42623	0.941015
GSE168408_Human_Prefrontal_Cortex_level3_Childhood	L5.6_TLE4_HTR2C	0.72653	0.92498	0.87463	0.996958	0.078608	0.941015
GSE168408_Human_Prefrontal_Cortex_level2_Fetal	L5.6_TLE4	0.73377	0.931323	0.88495	0.996958	0.9725	0.985642
GSE168408_Human_Prefrontal_Cortex_level3_Neonatal	LAMP5_CCK	0.73269	0.931323	0.5907	0.926478	0.63138	0.941015
GSE168408_Human_Prefrontal_Cortex_level3_Childhood	Oligo.2	0.73511	0.931591	0.81273	0.996958	0.2982	0.941015
GSE168408_Human_Prefrontal_Cortex_level3_Adult	L2_CUX2_LAMP5	0.73652	0.931946	0.73662	0.97424	0.43147	0.941015
GSE84133_Human_Pancreas	beta	0.76949	0.934264	0.99575	0.996958	0.39995	0.941015
Allen_Human_MTG_level2	Inh_L2.4_PVALB_WFDC2	0.76328	0.934264	0.87063	0.996958	0.75683	0.941015
Allen_Human_MTG_level2	Inh_L1.3_VIP_CHRM2	0.76956	0.934264	0.91234	0.996958	0.23462	0.941015
DroNc_Human_Hippocampus	END	0.75022	0.934264	0.55715	0.899427	0.42844	0.941015
DroNc_Human_Hippocampus	OPC	0.76377	0.934264	0.92646	0.996958	0.34525	0.941015
GSE104276_Human_Prefrontal_cortex_per_ages	GW26_Stem_cells	0.76973	0.934264	0.77101	0.981496	0.47728	0.941015
GSE67835_Human_Cortex	microglia	0.75136	0.934264	0.85101	0.996958	0.27158	0.941015
GSE67835_Human_Cortex_woFetal	microglia	0.76371	0.934264	0.8779	0.996958	0.32358	0.941015
Linnarsson_GSE101601_Human_Temporal_cortex	GABA_2	0.76817	0.934264	0.43593	0.824868	0.5984	0.941015
GSE168408_Human_Prefrontal_Cortex_level1_Adolescence	PN	0.74719	0.934264	0.844	0.996958	0.59585	0.941015
GSE168408_Human_Prefrontal_Cortex_level1_Adult	PN	0.75904	0.934264	0.77707	0.982521	0.47728	0.941015
GSE168408_Human_Prefrontal_Cortex_level2_Fetal	L2.3_CUX2	0.75913	0.934264	0.94125	0.996958	0.44345	0.941015
GSE168408_Human_Prefrontal_Cortex_level2_Fetal	MGE_dev	0.77006	0.934264	0.51487	0.882716	0.39988	0.941015
GSE168408_Human_Prefrontal_Cortex_level2_Neonatal	LAMP5_NOS1	0.74562	0.934264	0.20169	0.76802	0.91428	0.97458
GSE168408_Human_Prefrontal_Cortex_level2_Infancy	MGE_dev	0.76201	0.934264	0.20511	0.76802	0.089759	0.941015
GSE168408_Human_Prefrontal_Cortex_level3_Fetal	Astro_GFAP	0.75413	0.934264	0.53804	0.891547	0.50172	0.941015
GSE168408_Human_Prefrontal_Cortex_level3_Neonatal	L2.3_CUX2_dev.6	0.74486	0.934264	0.9001	0.996958	0.62101	0.941015
GSE168408_Human_Prefrontal_Cortex_level3_Neonatal	LAMP5_NOS1	0.76344	0.934264	0.23294	0.772888	0.91606	0.97458
GSE168408_Human_Prefrontal_Cortex_level3_Infancy	PV_dev	0.75607	0.934264	0.67827	0.959133	0.89676	0.972177
GSE168408_Human_Prefrontal_Cortex_level3_Infancy	Oligo.2	0.75887	0.934264	0.96942	0.996958	0.6649	0.941015
GSE168408_Human_Prefrontal_Cortex_level3_Infancy	Astro_dev.4	0.768	0.934264	0.45662	0.83325	0.7313	0.941015
GSE168408_Human_Prefrontal_Cortex_level3_Infancy	L2.3_CUX2_dev.6	0.76984	0.934264	0.94025	0.996958	0.74293	0.941015
GSE168408_Human_Prefrontal_Cortex_level3_Childhood	SST_NPY	0.75429	0.934264	0.90029	0.996958	0.56074	0.941015
GSE168408_Human_Prefrontal_Cortex_level3_Childhood	VIP_ABI3BP	0.76235	0.934264	0.58753	0.925023	0.37759	0.941015
GSE168408_Human_Prefrontal_Cortex_level3_Adolescence	VIP_ABI3BP	0.7489	0.934264	0.46193	0.83325	0.59907	0.941015
GSE168408_Human_Prefrontal_Cortex_level3_Adult	L3_CUX2_PRSS12	0.76008	0.934264	0.70092	0.965044	0.5043	0.941015
GSE168408_Human_Prefrontal_Cortex_level3_Adult	L2.3_CUX2_dev.5	0.7601	0.934264	0.89417	0.996958	0.15199	0.941015
GSE168408_Human_Prefrontal_Cortex_level3_Adult	CCK_SYT6	0.76658	0.934264	0.41309	0.82423	0.44034	0.941015
GSE168408_Human_Prefrontal_Cortex_level3_Childhood	BKGR_NRGN	0.77324	0.935589	0.83609	0.996958	0.099648	0.941015
GSE168408_Human_Prefrontal_Cortex_level3_Adult	VIP_ABI3BP	0.77342	0.935589	0.3685	0.803058	0.43354	0.941015
GSE168408_Human_Prefrontal_Cortex_level2_Adult	L2.3_CUX2	0.77704	0.938592	0.84274	0.996958	0.35204	0.941015
GSE168408_Human_Prefrontal_Cortex_level3_Neonatal	VIP_PCDH20	0.77926	0.939897	0.33676	0.792492	0.042604	0.941015
DroNc_Human_Hippocampus	NSC	0.78293	0.94157	0.37714	0.803729	0.57853	0.941015
PsychENCODE_Adult	Ex5b	0.78202	0.94157	0.89246	0.996958	0.82746	0.960184
GSE168408_Human_Prefrontal_Cortex_level3_Childhood	L2.3_CUX2_dev.3	0.78862	0.946352	0.97441	0.996958	0.48087	0.941015
GSE168408_Human_Prefrontal_Cortex_level3_Adolescence	L2.3_CUX2_dev.5	0.7892	0.946352	0.7023	0.965044	0.57075	0.941015
Allen_Human_MTG_level2	Inh_L1.2_VIP_PCDH20	0.79519	0.950123	0.54957	0.899427	0.33474	0.941015
GSE168408_Human_Prefrontal_Cortex_level2_Neonatal	L2.3_CUX2	0.7958	0.950123	0.97448	0.996958	0.74889	0.941015
GSE168408_Human_Prefrontal_Cortex_level3_Adolescence	L5.6_THEMIS_NTNG2	0.79379	0.950123	0.61448	0.927417	0.41772	0.941015
GSE168408_Human_Prefrontal_Cortex_level3_Adolescence	L5.6_TLE4_SORCS1	0.79912	0.952708	0.90684	0.996958	0.85448	0.966238
GSE168408_Human_Prefrontal_Cortex_level3_Neonatal	Vas_TBX18	0.80211	0.954893	0.28293	0.787373	0.64787	0.941015
GSE104276_Human_Prefrontal_cortex_per_ages	GW19_Microglia	0.8091	0.955477	0.54368	0.893498	0.60104	0.941015
GSE168408_Human_Prefrontal_Cortex_level1_Childhood	PN	0.80727	0.955477	0.95148	0.996958	0.5263	0.941015
GSE168408_Human_Prefrontal_Cortex_level2_Neonatal	Vas	0.80955	0.955477	0.37943	0.803729	0.16635	0.941015
GSE168408_Human_Prefrontal_Cortex_level3_Neonatal	L2.3_CUX2_dev.2	0.80638	0.955477	0.97369	0.996958	0.72977	0.941015
GSE168408_Human_Prefrontal_Cortex_level3_Infancy	VIP_ABI3BP	0.80542	0.955477	0.43402	0.824564	0.16129	0.941015
GSE168408_Human_Prefrontal_Cortex_level3_Infancy	LAMP5_NDNF	0.80717	0.955477	0.25973	0.7842	0.63458	0.941015
GSE104276_Human_Prefrontal_cortex_per_ages	GW19_Neurons	0.81187	0.956295	0.90889	0.996958	0.29029	0.941015
PsychENCODE_Developmental	Astrocytes	0.81304	0.956295	0.55171	0.899427	0.73373	0.941015
GSE168408_Human_Prefrontal_Cortex_level2_Neonatal	MGE_dev	0.81372	0.956295	0.28522	0.787373	0.57084	0.941015
GSE168408_Human_Prefrontal_Cortex_level3_Neonatal	L4_RORB_dev.fetal	0.82097	0.963443	0.83595	0.996958	0.99284	0.99284
PsychENCODE_Developmental	Microglia	0.8235	0.96367	0.84531	0.996958	0.36195	0.941015
GSE168408_Human_Prefrontal_Cortex_level3_Childhood	L2.3_CUX2_dev.1	0.82292	0.96367	0.93877	0.996958	0.43957	0.941015
GSE168408_Human_Prefrontal_Cortex_level3_Childhood	L5.6_THEMIS_dev.2	0.82493	0.963976	0.94298	0.996958	0.38994	0.941015
Allen_Human_MTG_level2	Exc_L3.5_RORB_ESR1	0.82704	0.964761	0.81937	0.996958	0.69536	0.941015
GSE168408_Human_Prefrontal_Cortex_level3_Neonatal	PV_WFDC2	0.82794	0.964761	0.59692	0.927417	0.65366	0.941015
GSE84133_Human_Pancreas	quiescent_stellate	0.83341	0.967664	0.46489	0.835587	0.62503	0.941015
PsychENCODE_Developmental	OPC	0.83161	0.967664	0.75223	0.977307	0.22642	0.941015
GSE168408_Human_Prefrontal_Cortex_level3_Neonatal	L2.3_CUX2_dev.3	0.83395	0.967664	0.98502	0.996958	0.70222	0.941015
Allen_Human_MTG_level2	Exc_L4.6_RORB_C1R	0.83821	0.968166	0.85164	0.996958	0.6058	0.941015
Allen_Human_MTG_level2	Exc_L2.4_LINC00507_GLP2R	0.84388	0.968166	0.76254	0.978842	0.39971	0.941015
GSE104276_Human_Prefrontal_cortex_all_ages	OPC	0.8506	0.968166	0.57485	0.915543	0.80455	0.952301
GSE104276_Human_Prefrontal_cortex_per_ages	GW23_Stem_cells	0.83862	0.968166	0.69263	0.963992	0.94196	0.97458
GSE104276_Human_Prefrontal_cortex_per_ages	GW16_Stem_cells	0.84403	0.968166	0.59835	0.927417	0.76955	0.941957
GSE104276_Human_Prefrontal_cortex_per_ages	GW09_Stem_cells	0.85173	0.968166	0.57951	0.921186	0.98377	0.989769
GSE168408_Human_Prefrontal_Cortex_level1_Fetal	PN	0.85226	0.968166	0.95758	0.996958	0.78088	0.948378
GSE168408_Human_Prefrontal_Cortex_level2_Fetal	CGE_dev	0.83947	0.968166	0.73341	0.973076	0.56531	0.941015
GSE168408_Human_Prefrontal_Cortex_level2_Neonatal	L4_RORB	0.85116	0.968166	0.96782	0.996958	0.74446	0.941015
GSE168408_Human_Prefrontal_Cortex_level3_Fetal	Astro_dev.1	0.8356	0.968166	0.5341	0.891547	0.19092	0.941015
GSE168408_Human_Prefrontal_Cortex_level3_Fetal	MGE_dev.1	0.85063	0.968166	0.43477	0.824564	0.679	0.941015
GSE168408_Human_Prefrontal_Cortex_level3_Neonatal	Vas_PDGFRB	0.8405	0.968166	0.71709	0.971427	0.13957	0.941015
GSE168408_Human_Prefrontal_Cortex_level3_Neonatal	MGE_dev.1	0.84636	0.968166	0.36749	0.803058	0.59765	0.941015
GSE168408_Human_Prefrontal_Cortex_level3_Neonatal	L4_RORB_dev.2	0.85002	0.968166	0.96825	0.996958	0.72315	0.941015
GSE168408_Human_Prefrontal_Cortex_level3_Adolescence	L2.3_CUX2_dev.3	0.84749	0.968166	0.95749	0.996958	0.59627	0.941015
GSE168408_Human_Prefrontal_Cortex_level3_Adolescence	L5.6_THEMIS_CNR1	0.85316	0.968166	0.89485	0.996958	0.68943	0.941015
PBMC_10x_68k	CD8+_Cytotoxic_T	0.87027	0.969452	0.70425	0.965127	0.12399	0.941015
Allen_Human_MTG_level2	Exc_L4.6_FEZF2_IL26	0.86257	0.969452	0.95053	0.996958	0.11645	0.941015
Allen_Human_MTG_level2	Inh_L5.6_SST_TH	0.87092	0.969452	0.95756	0.996958	0.46082	0.941015
Allen_Human_MTG_level2	Inh_L1.4_VIP_CHRNA6	0.87413	0.969452	0.68891	0.963418	0.77599	0.948378
Allen_Human_MTG_level2	Inh_L1.2_GAD1_MC4R	0.87585	0.969452	0.62956	0.931466	0.56986	0.941015
GSE104276_Human_Prefrontal_cortex_per_ages	GW12_Stem_cells	0.86148	0.969452	0.81117	0.996958	0.93988	0.97458
GSE104276_Human_Prefrontal_cortex_per_ages	GW08_Stem_cells	0.86972	0.969452	0.72147	0.973076	0.63157	0.941015
GSE104276_Human_Prefrontal_cortex_per_ages	GW23_OPC	0.87142	0.969452	0.37162	0.803058	0.6633	0.941015
Linnarsson_GSE76381_Human_Midbrain	Rgl1	0.87606	0.969452	0.383	0.803729	0.35202	0.941015
PsychENCODE_Developmental	Fetal_replicating	0.87884	0.969452	0.77629	0.982521	0.71121	0.941015
PsychENCODE_Adult	Ex3e	0.86711	0.969452	0.92479	0.996958	0.46156	0.941015
GSE168408_Human_Prefrontal_Cortex_level2_Infancy	L2.3_CUX2	0.86774	0.969452	0.98858	0.996958	0.58974	0.941015
GSE168408_Human_Prefrontal_Cortex_level2_Adolescence	L5.6_THEMIS	0.87681	0.969452	0.86966	0.996958	0.58384	0.941015
GSE168408_Human_Prefrontal_Cortex_level3_Fetal	L4_RORB_MME	0.8786	0.969452	0.84193	0.996958	0.78858	0.948378
GSE168408_Human_Prefrontal_Cortex_level3_Neonatal	Astro_dev.4	0.86543	0.969452	0.69384	0.963992	0.83183	0.960184
GSE168408_Human_Prefrontal_Cortex_level3_Infancy	L2.3_CUX2_dev.4	0.86147	0.969452	0.68585	0.963418	0.81802	0.960184
GSE168408_Human_Prefrontal_Cortex_level3_Childhood	L4_RORB_MET	0.85964	0.969452	0.96405	0.996958	0.79853	0.949546
GSE168408_Human_Prefrontal_Cortex_level3_Childhood	L2.3_CUX2_dev.2	0.87897	0.969452	0.84648	0.996958	0.92928	0.97458
GSE168408_Human_Prefrontal_Cortex_level3_Adolescence	L4_RORB_MET	0.87112	0.969452	0.94849	0.996958	0.79646	0.949546
GSE168408_Human_Prefrontal_Cortex_level3_Adolescence	L2.3_CUX2_dev.1	0.87468	0.969452	0.96262	0.996958	0.50057	0.941015
GSE168408_Human_Prefrontal_Cortex_level3_Adult	SST_STK32A	0.86218	0.969452	0.66534	0.953534	0.6897	0.941015
GSE168408_Human_Prefrontal_Cortex_level3_Fetal	BKGR_NRGN	0.88233	0.97086	0.66208	0.953534	0.55972	0.941015
GSE168408_Human_Prefrontal_Cortex_level3_Neonatal	PN_dev	0.8826	0.97086	0.96661	0.996958	0.43476	0.941015
GSE104276_Human_Prefrontal_cortex_all_ages	Stem_cells	0.88502	0.971459	0.85569	0.996958	0.98583	0.990633
GSE168408_Human_Prefrontal_Cortex_level2_Neonatal	PN_dev	0.8855	0.971459	0.96955	0.996958	0.44028	0.941015
GSE168408_Human_Prefrontal_Cortex_level3_Neonatal	L5.6_THEMIS_dev.1	0.88994	0.975034	0.9617	0.996958	0.75189	0.941015
GSE168408_Human_Prefrontal_Cortex_level3_Fetal	Vas_CLDN5	0.89222	0.976235	0.63567	0.938153	0.12655	0.941015
GSE168408_Human_Prefrontal_Cortex_level3_Infancy	CCK_SYT6	0.89508	0.978068	0.61534	0.927417	0.22471	0.941015
Allen_Human_LGN_level2	LGN_Inh_LAMP5	0.89646	0.97828	0.85066	0.996958	0.60677	0.941015
Allen_Human_MTG_level2	Exc_L2_LAMP5_LTK	0.90234	0.982294	0.74724	0.975432	0.27883	0.941015
PsychENCODE_Adult	Ex9	0.90252	0.982294	0.85016	0.996958	0.40028	0.941015
Allen_Human_MTG_level2	Inh_L2.5_VIP_TYR	0.90394	0.982543	0.28602	0.787373	0.61115	0.941015
PsychENCODE_Developmental	Oligodendrocytes	0.90894	0.985382	0.71285	0.968865	0.76525	0.941015
GSE168408_Human_Prefrontal_Cortex_level2_Fetal	L4_RORB	0.90886	0.985382	0.98504	0.996958	0.59976	0.941015
GSE168408_Human_Prefrontal_Cortex_level2_Childhood	L4_RORB	0.91089	0.9862	0.97161	0.996958	0.71686	0.941015
GSE168408_Human_Prefrontal_Cortex_level3_Fetal	CGE_dev	0.91397	0.987149	0.72745	0.973076	0.62768	0.941015
GSE168408_Human_Prefrontal_Cortex_level3_Adolescence	L2_CUX2_LAMP5_dev	0.91416	0.987149	0.94766	0.996958	0.53391	0.941015
Linnarsson_GSE76381_Human_Midbrain	Rgl2a	0.91585	0.987681	0.71001	0.968865	0.3377	0.941015
Allen_Human_MTG_level2	Exc_L5.6_THEMIS_C1QL3	0.92103	0.990678	0.75833	0.978842	0.46009	0.941015
GSE168408_Human_Prefrontal_Cortex_level3_Adult	L2.3_CUX2_dev.1	0.9208	0.990678	0.94198	0.996958	0.53566	0.941015
PBMC_10x_68k	CD34+	0.92616	0.994898	0.97896	0.996958	0.93652	0.97458
GSE168408_Human_Prefrontal_Cortex_level3_Adult	L4_RORB_MET	0.93008	0.99781	0.91257	0.996958	0.90058	0.972863
Allen_Human_LGN_level1	Glutamatergic	0.93877	0.99859	0.92786	0.996958	0.74121	0.941015
Allen_Human_MTG_level2	Exc_L4.5_FEZF2_SCN4B	0.93514	0.99859	0.87532	0.996958	0.27941	0.941015
Allen_Human_MTG_level2	Exc_L5.6_RORB_TTC12	0.93588	0.99859	0.81129	0.996958	0.49212	0.941015
PsychENCODE_Developmental	Fetal_quiescent	0.93615	0.99859	0.95711	0.996958	0.69906	0.941015
PsychENCODE_Developmental	Neurons	0.93886	0.99859	0.93956	0.996958	0.26495	0.941015
GSE168408_Human_Prefrontal_Cortex_level3_Fetal	MGE_dev.2	0.93259	0.99859	0.72659	0.973076	0.38938	0.941015
GSE168408_Human_Prefrontal_Cortex_level3_Fetal	L4_RORB_dev.1	0.93928	0.99859	0.89221	0.996958	0.95557	0.97458
GSE81547_Human_Pancreas	PP	0.98754	0.99958	0.99364	0.996958	0.31972	0.941015
Allen_Human_LGN_level2	LGN_Exc_BTNL9	0.9806	0.99958	0.94504	0.996958	0.83642	0.960184
Allen_Human_LGN_level2	LGN_Exc_PRKCG_BCHE	0.98939	0.99958	0.99564	0.996958	0.40099	0.941015
Allen_Human_MTG_level1	Glutamatergic	0.95051	0.99958	0.90293	0.996958	0.43575	0.941015
Allen_Human_MTG_level2	Exc_L4.5_RORB_FOLH1B	0.95589	0.99958	0.94885	0.996958	0.34662	0.941015
Allen_Human_MTG_level2	Inh_L5.6_GAD1_GLP1R	0.95955	0.99958	0.96531	0.996958	0.61968	0.941015
Allen_Human_MTG_level2	Exc_L4.5_RORB_DAPK2	0.98093	0.99958	0.99436	0.996958	0.39144	0.941015
Allen_Human_MTG_level2	Exc_L5.6_FEZF2_ABO	0.98848	0.99958	0.93054	0.996958	0.65365	0.941015
Allen_Human_MTG_level2	Exc_L4.6_RORB_SEMA3E	0.99846	0.99958	0.99892	0.99892	0.50875	0.941015
GSE104276_Human_Prefrontal_cortex_per_ages	GW13_Stem_cells	0.97694	0.99958	0.96594	0.996958	0.98066	0.989769
GSE104276_Human_Prefrontal_cortex_per_ages	GW19_Stem_cells	0.99715	0.99958	0.91519	0.996958	0.88474	0.971999
Linnarsson_GSE76381_Human_Midbrain	ProgM	0.96151	0.99958	0.92284	0.996958	0.86675	0.966238
Linnarsson_GSE76381_Human_Midbrain	Rgl2b	0.97419	0.99958	0.81167	0.996958	0.48147	0.941015
Linnarsson_GSE76381_Human_Midbrain	ProgFPM	0.97478	0.99958	0.97233	0.996958	0.87851	0.971026
Linnarsson_GSE76381_Human_Midbrain	ProgFPL	0.97854	0.99958	0.88982	0.996958	0.95686	0.97458
Linnarsson_GSE76381_Human_Midbrain	NProg	0.98016	0.99958	0.97048	0.996958	0.93659	0.97458
Linnarsson_GSE76381_Human_Midbrain	ProgBP	0.99744	0.99958	0.99564	0.996958	0.95589	0.97458
PsychENCODE_Developmental	Fetal_Microglia	0.9817	0.99958	0.83826	0.996958	0.6838	0.941015
PsychENCODE_Developmental	Fetal_Pericytes	0.9931	0.99958	0.81048	0.996958	0.82271	0.960184
PsychENCODE_Developmental	Fetal_Oligo	0.9972	0.99958	0.72999	0.973076	0.92906	0.97458
PsychENCODE_Developmental	Fetal_NEP	0.99751	0.99958	0.95319	0.996958	0.82943	0.960184
PsychENCODE_Developmental	Fetal_Endothelial	0.99791	0.99958	0.78142	0.985529	0.89409	0.972143
PsychENCODE_Developmental	Fetal_Trans	0.99804	0.99958	0.90413	0.996958	0.91313	0.97458
PsychENCODE_Developmental	Fetal_OPC	0.9985	0.99958	0.87962	0.996958	0.94674	0.97458
PsychENCODE_Developmental	Fetal_Astrocytes	0.99877	0.99958	0.95254	0.996958	0.90093	0.972863
PsychENCODE_Developmental	Fetal_ExN	0.99885	0.99958	0.94269	0.996958	0.94283	0.97458
PsychENCODE_Developmental	Fetal_IPC	0.99926	0.99958	0.92923	0.996958	0.95438	0.97458
PsychENCODE_Developmental	Fetal_IntN	0.99958	0.99958	0.91963	0.996958	0.86414	0.966238
GSE168408_Human_Prefrontal_Cortex_level2_Fetal	L5.6_THEMIS	0.98573	0.99958	0.99011	0.996958	0.84137	0.960184
GSE168408_Human_Prefrontal_Cortex_level2_Fetal	PN_dev	0.98877	0.99958	0.97772	0.996958	0.84147	0.960184
GSE168408_Human_Prefrontal_Cortex_level2_Childhood	CGE_dev	0.97129	0.99958	0.94159	0.996958	0.489	0.941015
GSE168408_Human_Prefrontal_Cortex_level2_Adolescence	L4_RORB	0.9432	0.99958	0.97401	0.996958	0.64728	0.941015
GSE168408_Human_Prefrontal_Cortex_level2_Adult	L4_RORB	0.97677	0.99958	0.98952	0.996958	0.76764	0.941015
GSE168408_Human_Prefrontal_Cortex_level3_Fetal	L2.3_CUX2_dev.fetal	0.94489	0.99958	0.95144	0.996958	0.25261	0.941015
GSE168408_Human_Prefrontal_Cortex_level3_Fetal	VIP_dev	0.96537	0.99958	0.81376	0.996958	0.25642	0.941015
GSE168408_Human_Prefrontal_Cortex_level3_Fetal	L4_RORB_dev.fetal	0.97292	0.99958	0.97731	0.996958	0.61611	0.941015
GSE168408_Human_Prefrontal_Cortex_level3_Fetal	L5.6_TLE4_dev	0.97795	0.99958	0.95169	0.996958	0.98288	0.989769
GSE168408_Human_Prefrontal_Cortex_level3_Fetal	L2.3_CUX2_dev.4	0.98939	0.99958	0.87466	0.996958	0.88717	0.971999
GSE168408_Human_Prefrontal_Cortex_level3_Fetal	PN_dev	0.99425	0.99958	0.96461	0.996958	0.86274	0.966238
GSE168408_Human_Prefrontal_Cortex_level3_Fetal	L5.6_THEMIS_dev.1	0.99621	0.99958	0.98496	0.996958	0.86317	0.966238
GSE168408_Human_Prefrontal_Cortex_level3_Neonatal	L4_RORB_dev.1	0.94178	0.99958	0.98003	0.996958	0.93527	0.97458
GSE168408_Human_Prefrontal_Cortex_level3_Infancy	VIP_dev	0.94514	0.99958	0.69425	0.963992	0.26318	0.941015
GSE168408_Human_Prefrontal_Cortex_level3_Infancy	BKGR_NRGN	0.95153	0.99958	0.8666	0.996958	0.5793	0.941015
GSE168408_Human_Prefrontal_Cortex_level3_Infancy	L2.3_CUX2_dev.3	0.95266	0.99958	0.987	0.996958	0.72959	0.941015
GSE168408_Human_Prefrontal_Cortex_level3_Childhood	L4_RORB_LRRK1	0.96871	0.99958	0.98944	0.996958	0.64455	0.941015
GSE168408_Human_Prefrontal_Cortex_level3_Childhood	CGE_dev	0.97108	0.99958	0.9389	0.996958	0.47194	0.941015
GSE168408_Human_Prefrontal_Cortex_level3_Adolescence	L4_RORB_LRRK1	0.97458	0.99958	0.99245	0.996958	0.65928	0.941015
GSE168408_Human_Prefrontal_Cortex_level3_Adult	L2_CUX2_LAMP5_dev	0.9792	0.99958	0.97433	0.996958	0.51955	0.941015
GSE168408_Human_Prefrontal_Cortex_level3_Adult	L4_RORB_LRRK1	0.98754	0.99958	0.98981	0.996958	0.79089	0.948378
GSE89232_Human_Blood	Blood_pre_cDC	NA	NA	NA	NA	NA	NA
GSE89232_Human_Blood	CD141_cDC	NA	NA	NA	NA	NA	NA
GSE89232_Human_Blood	CD1c_cDC	NA	NA	NA	NA	NA	NA
