## Supplementary material for "Disentangling the Shared and Differential Genetic Architecture Between COVID-19 and Other Respiratory Disorders: A Multi-Omics Genome-Wide Analysis": C2_Pneumonia.v.meta.xlsx (part 4 of 9)

### Sheet: T6.mapping_genes (continued)
Table 6. Gene mapping results based on positional, eQTL and chromatin interaction
ENSG00000267335	NA	NA	19	49526210	49540152	-1	protein_coding	No	No	Yes	NA	NA	0	0	0	NA	NA	NA	NA	EP_links_oneway:Promoter_anchored_loops	1.33346e-18	rs679574;rs4801778:rs4801778:rs679574	11
ENSG00000104818	114336	CGB2	19	49535169	49536495	1	protein_coding	No	No	Yes	0.069422	0.0257652	0	0	0	NA	NA	NA	NA	Promoter_anchored_loops	1.33346e-18	rs679574	11
ENSG00000267631	114335	CGB1	19	49538831	49552006	-1	protein_coding	No	No	Yes	0.267465	0.541591	0	0	0	NA	NA	NA	NA	Promoter_anchored_loops	0.0011714	rs679574	11
ENSG00000189052	114335	CGB5	19	49547141	49548568	1	protein_coding	No	No	Yes	NA	1.19448	0	0	0	NA	NA	NA	NA	Promoter_anchored_loops	4.2643e-13	rs679574;rs4801778:rs4801778	11
ENSG00000213030	114335	CGB8	19	49550895	49552400	-1	protein_coding	No	No	Yes	0.091778	0.281957	0	0	0	NA	NA	NA	NA	Promoter_anchored_loops	0.0011714	rs679574	11
ENSG00000196337	94027	CGB7	19	49557531	49562117	-1	protein_coding	No	No	Yes	0.0131018	2.04116	0	0	0	NA	NA	NA	NA	Mesenchymal_Stem_Cell	2.06028e-05	rs679574;rs4801778:rs4801778	11
ENSG00000225950	94027	NTF4	19	49559050	49568333	-1	protein_coding	No	No	Yes	0.107583	-0.150525	0	0	0	NA	NA	NA	NA	Mesenchymal_Stem_Cell	2.06028e-05	rs679574;rs4801778:rs4801778	11
ENSG00000104848	3743	KCNA7	19	49570675	49576198	-1	protein_coding	No	No	Yes	0.00825022	1.73223	0	0	0	NA	NA	NA	NA	Mesenchymal_Stem_Cell	2.06028e-05	rs679574;rs4801778:rs4801778	11
ENSG00000104852	6625	SNRNP70	19	49588676	49611862	1	protein_coding	No	No	Yes	0.993095	-0.251398	0	0	0	NA	NA	NA	NA	Adult_Cortex:Fetal_Cortex:Mesenchymal_Stem_Cell	4.2643e-13	rs4801778:rs679574;rs4801778	11
ENSG00000104863	64130	LIN7B	19	49617581	49621717	1	protein_coding	No	No	Yes	0.838837	NA	0	0	0	NA	NA	NA	NA	Adult_Cortex:Fetal_Cortex:GM12878:IMR90	1.63653e-09	rs4801778:rs679574;rs4801778	11
ENSG00000177380	8541	PPFIA3	19	49622646	49654283	1	protein_coding	No	No	Yes	1	NA	0	0	0	NA	NA	NA	NA	Adult_Cortex:Fetal_Cortex:GM12878:IMR90	1.63653e-09	rs4801778:rs679574;rs4801778	11
ENSG00000063127	28968	SLC6A16	19	49792895	49828482	-1	protein_coding	No	No	Yes	4.4764e-11	-0.803887	0	0	0	NA	NA	NA	NA	Fetal_Cortex	1.63653e-09	rs679574;rs4801778:rs4801778	11
ENSG00000104901	27120	DKKL1	19	49865040	49878373	1	protein_coding	No	No	Yes	0.000105208	1.35465	0	0	0	NA	NA	NA	NA	hESC	2.06028e-05	rs679574;rs4801778:rs4801778	11
ENSG00000268000	NA	NA	19	50003781	50004614	1	protein_coding	No	No	Yes	NA	NA	0	0	0	NA	NA	NA	NA	Promoter_anchored_loops	3.21346e-16	rs679574	11
ENSG00000142546	51070	NOSIP	19	50058968	50093519	-1	protein_coding	No	No	Yes	0.00230157	-0.458735	0	0	0	NA	NA	NA	NA	Promoter_anchored_loops	NA	rs1405655	12
ENSG00000126458	6237	RRAS	19	50138549	50143458	-1	protein_coding	No	No	Yes	0.287257	-0.530932	0	0	0	NA	NA	NA	NA	Adult_Cortex:Fetal_Cortex	4.2643e-13	rs4801778:rs679574	11
ENSG00000039650	11284	PNKP	19	50364461	50371166	-1	protein_coding	No	No	Yes	2.88445e-07	0.180579	0	0	0	NA	NA	NA	NA	Adult_Cortex:Fetal_Cortex	1.63653e-09	rs4801778:rs1405655:rs679574;rs4801778	11:12
ENSG00000105053	51231	VRK3	19	50479724	50529203	-1	protein_coding	No	No	Yes	1.57414e-06	0.203034	0	0	0	NA	NA	NA	NA	IMR90	4.19942e-09	rs1405655	12
ENSG00000142528	25888	ZNF473	19	50528971	50556671	1	protein_coding	No	No	Yes	0.774568	0.65627	0	0	0	NA	NA	NA	NA	IMR90	4.19942e-09	rs1405655	12
ENSG00000235034	342918	C19orf81	19	51152702	51162567	1	protein_coding	No	No	Yes	NA	-0.148184	0	0	0	NA	NA	NA	NA	Adult_Cortex	6.17221e-09	rs1405655	12
ENSG00000105472	6320	CLEC11A	19	51226586	51228974	1	protein_coding	No	No	Yes	0.00226673	0.213858	0	0	0	NA	NA	NA	NA	Adult_Cortex:Fetal_Cortex:IMR90:Mesenchymal_Stem_Cell:Mesendoderm	3.35313e-09	rs1405655	12
ENSG00000142513	93650	ACPT	19	51293672	51298481	1	protein_coding	No	No	Yes	1.21902e-13	0.192669	0	0	0	NA	NA	NA	NA	Mesenchymal_Stem_Cell	4.19942e-09	rs1405655	12
ENSG00000167747	692204	C19orf48	19	51300961	51308186	-1	protein_coding	No	No	Yes	0.55106	0.937033	0	0	0	NA	NA	NA	NA	Promoter_anchored_loops:Adult_Cortex:Fetal_Cortex:Mesenchymal_Stem_Cell	3.35313e-09	rs1405655	12
ENSG00000174562	55554	KLK15	19	51328545	51340469	-1	protein_coding	No	No	Yes	0.0465803	0.0234963	0	0	0	NA	NA	NA	NA	Adult_Cortex:Fetal_Cortex	6.17221e-09	rs1405655	12
ENSG00000167751	3817	KLK2	19	51364824	51383823	1	protein_coding	No	No	Yes	0.000292492	0.254945	0	0	0	NA	NA	NA	NA	Mesenchymal_Stem_Cell	4.19942e-09	rs1405655	12
ENSG00000267880	NA	NA	19	51377552	51378040	-1	protein_coding	No	No	Yes	NA	NA	0	0	0	NA	NA	NA	NA	Mesenchymal_Stem_Cell	4.19942e-09	rs1405655	12
ENSG00000167755	5653	KLK6	19	51461887	51472929	-1	protein_coding	No	No	Yes	0.497244	0.804265	0	0	0	NA	NA	NA	NA	Adult_Cortex	6.17221e-09	rs1405655	12
ENSG00000129450	27180	SIGLEC9	19	51628165	51639908	1	protein_coding	No	No	Yes	0.000328335	-0.126057	0	0	0	NA	NA	NA	NA	IMR90:Mesenchymal_Stem_Cell	3.35313e-09	rs1405655	12
ENSG00000142549	402665	IGLON5	19	51815102	51833608	1	protein_coding	No	No	Yes	0.822062	-0.237407	0	0	0	NA	NA	NA	NA	Fetal_Cortex	6.17221e-09	rs1405655	12
ENSG00000186806	147645	VSIG10L	19	51834790	51845378	-1	protein_coding	No	No	Yes	NA	-0.0491365	0	0	0	NA	NA	NA	NA	IMR90	4.19942e-09	rs1405655	12
ENSG00000105379	2109	ETFB	19	51848423	51869672	-1	protein_coding	No	No	Yes	0.00371616	1.10406	0	0	0	NA	NA	NA	NA	IMR90	4.19942e-09	rs1405655	12
ENSG00000269403	NA	NA	19	51853627	51871353	-1	protein_coding	No	No	Yes	NA	NA	0	0	0	NA	NA	NA	NA	IMR90	4.19942e-09	rs1405655	12
ENSG00000160318	125875	CLDND2	19	51870352	51872257	-1	protein_coding	No	No	Yes	3.86932e-05	0.357661	0	0	0	NA	NA	NA	NA	IMR90	4.19942e-09	rs1405655	12
ENSG00000161551	84765	ZNF577	19	52359055	52394203	-1	protein_coding	No	No	Yes	0.0129413	1.46635	0	0	0	NA	NA	NA	NA	Mesenchymal_Stem_Cell	4.19942e-09	rs1405655	12

### Sheet: T7.commonLoci_ddx_ccgwas
Table 7. Significantly differentiated loci detected by DDx and CCGWAS
GenomicLocus=number of risk loci commonly detected by both DDx and CCGWAS; SNP=lead SNP of the "GenomicLocus"; A1=non-effect allele; A2=effect allele; FRQ=effect allele frequency; BETA=effect size of "SNP" estimated by DDx; SE=standard error of "SE"; P=pvalue of "SNP" estimated by DDx; Z=zscore of "SNP" estimated by DDx; N=total sample size involved in DDx analysis; OLS_beta/OLS_se/OLS_pval=case-case associations estimated by the CCGWAS OLS component; Exact_beta/Exact_se/Exact_pval=case-case associations estimated by the CCGWAS Exact component. The last 10 columns refer to the original GWAS statistics for two compared traits respectively.
GenomicLocus	SNP	CHR	BP	A1	A2	FRQ	BETA	SE	P	Z	N	OLS_beta	OLS_se	OLS_pval	Exact_beta	Exact_se	Exact_pval	FRQ_C2	BETA_C2	SE_C2	P_C2	Z_C2	FRQ_Pneumonia.v.meta	BETA_Pneumonia.v.meta	SE_Pneumonia.v.meta	P_Pneumonia.v.meta	Z_Pneumonia.v.meta

### Sheet: T8.gene_ddx
Table 8. Results summary of MAGMA/TWAS/spTWAS/PWAS-DDx
Significant differentially associated genes were identified by integrating gene genomic positions, mRNA expression, splicing and plasma protein data with DDx-derived GWAS using MAGMA gene analysis, PrediXcan or FUSION. P_DDx_magma=the gene p-value estimated by MAGMA based on DDx-derived GWAS; FDR_DDx_magma=adjusted P_DDx_magma; P_DDx_twas=the gene p-value estimated by TWAS based on DDx-derived GWAS; tissue_twas=the eQTL model of every single tissue used to obtain gene-based z-scores in TWAS analysis based on DDx-derived GWAS; FDR_DDx_twas=adjusted P_DDx_twas; Z_DDx_twas=gene-based z-scores in TWAS analysis; P_DDx_sptwas=the gene p-value estimated by spTWAS based on DDx-derived GWAS; tissue_sptwas=the sQTL model of every single tissue used to obtain gene-based z-scores in spTWAS analysis based on DDx-derived GWAS; FDR_DDx_sptwas=adjusted P_DDx_sptwas; Z_DDx_sptwas=gene-based z-scores in spTWAS analysis; P_DDx_pwas=the gene p-value estimated by PWAS based on DDx-derived GWAS; FDR_DDx_pwas=adjusted P_DDx_pwas; Z_DDx_pwas=gene-based z-scores in PWAS analysis. Other columns refer to MAGMA/TWAS/spTWAS/PWAS estimates based on original GWAS of analyzed traits.
Gene	P_DDx_magma	FDR_DDx_magma	Z_DDx_magma	tissue_twas	P_DDx_twas	FDR_DDx_twas	Z_DDx_twas	tissue_sptwas	P_DDx_sptwas	FDR_DDx_sptwas	Z_DDx_sptwas	P_DDx_pwas	FDR_DDx_pwas	Z_DDx_pwas	magma_detect	twas_detect	sptwas_detect	pwas_detect	total_detect	Z_C2_magma	Z_Pneumonia.v.meta_magma	Z_C2_twas	Z_Pneumonia.v.meta_twas	Z_C2_sptwas	Z_Pneumonia.v.meta_sptwas	Z_C2_pwas	Z_Pneumonia.v.meta_pwas	P_C2_magma	P_Pneumonia.v.meta_magma	P_C2_twas	P_Pneumonia.v.meta_twas	P_C2_sptwas	P_Pneumonia.v.meta_sptwas	P_C2_pwas	P_Pneumonia.v.meta_pwas	FDR_C2_magma	FDR_Pneumonia.v.meta_magma	FDR_C2_twas	FDR_Pneumonia.v.meta_twas	FDR_C2_sptwas	FDR_Pneumonia.v.meta_sptwas	FDR_C2_pwas	FDR_Pneumonia.v.meta_pwas
NFKBIZ	1.0063e-12	3.59873e-09	7.12964	Brain_Substantia_nigra	7.49374e-26	3.84953e-22	10.5134	Artery_Coronary	3.92104e-06	0.00246461	4.61552	NA	NA	NA	1	1	1	0	3	7.11042	-1.92761	11.119	-0.517915	4.32753	-1.60339	NA	NA	1.1569e-12	0.053904	1.01363e-28	0.604517	1.50789e-05	0.108849	NA	NA	2.98017e-09	0.912609	5.45331e-25	0.998582	0.00677901	0.993328	NA	NA
NFKBIZ	1.0063e-12	3.59873e-09	7.12964	Brain_Substantia_nigra	7.49374e-26	3.84953e-22	10.5134	Esophagus_Mucosa	3.92104e-06	0.00227224	4.61552	NA	NA	NA	1	1	1	0	3	7.11042	-1.92761	11.119	-0.517915	4.32753	-1.60339	NA	NA	1.1569e-12	0.053904	1.01363e-28	0.604517	1.50789e-05	0.108849	NA	NA	2.98017e-09	0.912609	5.45331e-25	0.998582	0.00632761	0.992867	NA	NA
NFKBIZ	1.0063e-12	3.59873e-09	7.12964	Brain_Substantia_nigra	7.49374e-26	3.84953e-22	10.5134	Skin_Sun_Exposed_Lower_leg	3.92104e-06	0.0027239	4.61552	NA	NA	NA	1	1	1	0	3	7.11042	-1.92761	11.119	-0.517915	4.32753	-1.60339	NA	NA	1.1569e-12	0.053904	1.01363e-28	0.604517	1.50789e-05	0.108849	NA	NA	2.98017e-09	0.912609	5.45331e-25	0.998582	0.00688824	0.99598	NA	NA
NFKBIZ	1.0063e-12	3.59873e-09	7.12964	Brain_Substantia_nigra	7.49374e-26	3.84953e-22	10.5134	Stomach	3.92104e-06	0.00224756	4.61552	NA	NA	NA	1	1	1	0	3	7.11042	-1.92761	11.119	-0.517915	4.32753	-1.60339	NA	NA	1.1569e-12	0.053904	1.01363e-28	0.604517	1.50789e-05	0.108849	NA	NA	2.98017e-09	0.912609	5.45331e-25	0.998582	0.00605103	0.998123	NA	NA
NFKBIZ	1.0063e-12	3.59873e-09	7.12964	Brain_Substantia_nigra	7.49374e-26	3.84953e-22	10.5134	Testis	3.92104e-06	0.00289518	-4.61552	NA	NA	NA	1	1	1	0	3	7.11042	-1.92761	11.119	-0.517915	-4.32753	1.60339	NA	NA	1.1569e-12	0.053904	1.01363e-28	0.604517	1.50789e-05	0.108849	NA	NA	2.98017e-09	0.912609	5.45331e-25	0.998582	0.00923208	0.990044	NA	NA
NFKBIZ	1.0063e-12	3.59873e-09	7.12964	Brain_Substantia_nigra	7.49374e-26	3.84953e-22	10.5134	smultixcan	3.92104e-06	0.00233075	2.76931	NA	NA	NA	1	1	1	0	3	7.11042	-1.92761	11.119	-0.517915	2.59652	-0.962034	NA	NA	1.1569e-12	0.053904	1.01363e-28	0.604517	1.50789e-05	0.108849	NA	NA	2.98017e-09	0.912609	5.45331e-25	0.998582	0.00683639	0.999267	NA	NA
NFKBIZ	1.0063e-12	3.59873e-09	7.12964	Heart_Left_Ventricle	7.49374e-26	8.378e-22	10.5134	Artery_Coronary	3.92104e-06	0.00246461	4.61552	NA	NA	NA	1	1	1	0	3	7.11042	-1.92761	11.119	-0.517915	4.32753	-1.60339	NA	NA	1.1569e-12	0.053904	1.01363e-28	0.604517	1.50789e-05	0.108849	NA	NA	2.98017e-09	0.912609	1.17084e-24	0.995452	0.00677901	0.993328	NA	NA
NFKBIZ	1.0063e-12	3.59873e-09	7.12964	Heart_Left_Ventricle	7.49374e-26	8.378e-22	10.5134	Esophagus_Mucosa	3.92104e-06	0.00227224	4.61552	NA	NA	NA	1	1	1	0	3	7.11042	-1.92761	11.119	-0.517915	4.32753	-1.60339	NA	NA	1.1569e-12	0.053904	1.01363e-28	0.604517	1.50789e-05	0.108849	NA	NA	2.98017e-09	0.912609	1.17084e-24	0.995452	0.00632761	0.992867	NA	NA
NFKBIZ	1.0063e-12	3.59873e-09	7.12964	Heart_Left_Ventricle	7.49374e-26	8.378e-22	10.5134	Skin_Sun_Exposed_Lower_leg	3.92104e-06	0.0027239	4.61552	NA	NA	NA	1	1	1	0	3	7.11042	-1.92761	11.119	-0.517915	4.32753	-1.60339	NA	NA	1.1569e-12	0.053904	1.01363e-28	0.604517	1.50789e-05	0.108849	NA	NA	2.98017e-09	0.912609	1.17084e-24	0.995452	0.00688824	0.99598	NA	NA
NFKBIZ	1.0063e-12	3.59873e-09	7.12964	Heart_Left_Ventricle	7.49374e-26	8.378e-22	10.5134	Stomach	3.92104e-06	0.00224756	4.61552	NA	NA	NA	1	1	1	0	3	7.11042	-1.92761	11.119	-0.517915	4.32753	-1.60339	NA	NA	1.1569e-12	0.053904	1.01363e-28	0.604517	1.50789e-05	0.108849	NA	NA	2.98017e-09	0.912609	1.17084e-24	0.995452	0.00605103	0.998123	NA	NA
NFKBIZ	1.0063e-12	3.59873e-09	7.12964	Heart_Left_Ventricle	7.49374e-26	8.378e-22	10.5134	Testis	3.92104e-06	0.00289518	-4.61552	NA	NA	NA	1	1	1	0	3	7.11042	-1.92761	11.119	-0.517915	-4.32753	1.60339	NA	NA	1.1569e-12	0.053904	1.01363e-28	0.604517	1.50789e-05	0.108849	NA	NA	2.98017e-09	0.912609	1.17084e-24	0.995452	0.00923208	0.990044	NA	NA
NFKBIZ	1.0063e-12	3.59873e-09	7.12964	Heart_Left_Ventricle	7.49374e-26	8.378e-22	10.5134	smultixcan	3.92104e-06	0.00233075	2.76931	NA	NA	NA	1	1	1	0	3	7.11042	-1.92761	11.119	-0.517915	2.59652	-0.962034	NA	NA	1.1569e-12	0.053904	1.01363e-28	0.604517	1.50789e-05	0.108849	NA	NA	2.98017e-09	0.912609	1.17084e-24	0.995452	0.00683639	0.999267	NA	NA
NFKBIZ	1.0063e-12	3.59873e-09	7.12964	Kidney_Cortex	7.49374e-26	3.3261e-22	-10.5134	Artery_Coronary	3.92104e-06	0.00246461	4.61552	NA	NA	NA	1	1	1	0	3	7.11042	-1.92761	-11.119	0.517915	4.32753	-1.60339	NA	NA	1.1569e-12	0.053904	1.01363e-28	0.604517	1.50789e-05	0.108849	NA	NA	2.98017e-09	0.912609	4.7306e-25	0.996132	0.00677901	0.993328	NA	NA
NFKBIZ	1.0063e-12	3.59873e-09	7.12964	Kidney_Cortex	7.49374e-26	3.3261e-22	-10.5134	Esophagus_Mucosa	3.92104e-06	0.00227224	4.61552	NA	NA	NA	1	1	1	0	3	7.11042	-1.92761	-11.119	0.517915	4.32753	-1.60339	NA	NA	1.1569e-12	0.053904	1.01363e-28	0.604517	1.50789e-05	0.108849	NA	NA	2.98017e-09	0.912609	4.7306e-25	0.996132	0.00632761	0.992867	NA	NA
NFKBIZ	1.0063e-12	3.59873e-09	7.12964	Kidney_Cortex	7.49374e-26	3.3261e-22	-10.5134	Skin_Sun_Exposed_Lower_leg	3.92104e-06	0.0027239	4.61552	NA	NA	NA	1	1	1	0	3	7.11042	-1.92761	-11.119	0.517915	4.32753	-1.60339	NA	NA	1.1569e-12	0.053904	1.01363e-28	0.604517	1.50789e-05	0.108849	NA	NA	2.98017e-09	0.912609	4.7306e-25	0.996132	0.00688824	0.99598	NA	NA
NFKBIZ	1.0063e-12	3.59873e-09	7.12964	Kidney_Cortex	7.49374e-26	3.3261e-22	-10.5134	Stomach	3.92104e-06	0.00224756	4.61552	NA	NA	NA	1	1	1	0	3	7.11042	-1.92761	-11.119	0.517915	4.32753	-1.60339	NA	NA	1.1569e-12	0.053904	1.01363e-28	0.604517	1.50789e-05	0.108849	NA	NA	2.98017e-09	0.912609	4.7306e-25	0.996132	0.00605103	0.998123	NA	NA
NFKBIZ	1.0063e-12	3.59873e-09	7.12964	Kidney_Cortex	7.49374e-26	3.3261e-22	-10.5134	Testis	3.92104e-06	0.00289518	-4.61552	NA	NA	NA	1	1	1	0	3	7.11042	-1.92761	-11.119	0.517915	-4.32753	1.60339	NA	NA	1.1569e-12	0.053904	1.01363e-28	0.604517	1.50789e-05	0.108849	NA	NA	2.98017e-09	0.912609	4.7306e-25	0.996132	0.00923208	0.990044	NA	NA
NFKBIZ	1.0063e-12	3.59873e-09	7.12964	Kidney_Cortex	7.49374e-26	3.3261e-22	-10.5134	smultixcan	3.92104e-06	0.00233075	2.76931	NA	NA	NA	1	1	1	0	3	7.11042	-1.92761	-11.119	0.517915	2.59652	-0.962034	NA	NA	1.1569e-12	0.053904	1.01363e-28	0.604517	1.50789e-05	0.108849	NA	NA	2.98017e-09	0.912609	4.7306e-25	0.996132	0.00683639	0.999267	NA	NA
NFKBIZ	1.0063e-12	3.59873e-09	7.12964	Minor_Salivary_Gland	7.49374e-26	8.52937e-22	-10.5134	Artery_Coronary	3.92104e-06	0.00246461	4.61552	NA	NA	NA	1	1	1	0	3	7.11042	-1.92761	-11.119	0.517915	4.32753	-1.60339	NA	NA	1.1569e-12	0.053904	1.01363e-28	0.604517	1.50789e-05	0.108849	NA	NA	2.98017e-09	0.912609	1.20622e-24	0.996938	0.00677901	0.993328	NA	NA
NFKBIZ	1.0063e-12	3.59873e-09	7.12964	Minor_Salivary_Gland	7.49374e-26	8.52937e-22	-10.5134	Esophagus_Mucosa	3.92104e-06	0.00227224	4.61552	NA	NA	NA	1	1	1	0	3	7.11042	-1.92761	-11.119	0.517915	4.32753	-1.60339	NA	NA	1.1569e-12	0.053904	1.01363e-28	0.604517	1.50789e-05	0.108849	NA	NA	2.98017e-09	0.912609	1.20622e-24	0.996938	0.00632761	0.992867	NA	NA
NFKBIZ	1.0063e-12	3.59873e-09	7.12964	Minor_Salivary_Gland	7.49374e-26	8.52937e-22	-10.5134	Skin_Sun_Exposed_Lower_leg	3.92104e-06	0.0027239	4.61552	NA	NA	NA	1	1	1	0	3	7.11042	-1.92761	-11.119	0.517915	4.32753	-1.60339	NA	NA	1.1569e-12	0.053904	1.01363e-28	0.604517	1.50789e-05	0.108849	NA	NA	2.98017e-09	0.912609	1.20622e-24	0.996938	0.00688824	0.99598	NA	NA
NFKBIZ	1.0063e-12	3.59873e-09	7.12964	Minor_Salivary_Gland	7.49374e-26	8.52937e-22	-10.5134	Stomach	3.92104e-06	0.00224756	4.61552	NA	NA	NA	1	1	1	0	3	7.11042	-1.92761	-11.119	0.517915	4.32753	-1.60339	NA	NA	1.1569e-12	0.053904	1.01363e-28	0.604517	1.50789e-05	0.108849	NA	NA	2.98017e-09	0.912609	1.20622e-24	0.996938	0.00605103	0.998123	NA	NA
NFKBIZ	1.0063e-12	3.59873e-09	7.12964	Minor_Salivary_Gland	7.49374e-26	8.52937e-22	-10.5134	Testis	3.92104e-06	0.00289518	-4.61552	NA	NA	NA	1	1	1	0	3	7.11042	-1.92761	-11.119	0.517915	-4.32753	1.60339	NA	NA	1.1569e-12	0.053904	1.01363e-28	0.604517	1.50789e-05	0.108849	NA	NA	2.98017e-09	0.912609	1.20622e-24	0.996938	0.00923208	0.990044	NA	NA
NFKBIZ	1.0063e-12	3.59873e-09	7.12964	Minor_Salivary_Gland	7.49374e-26	8.52937e-22	-10.5134	smultixcan	3.92104e-06	0.00233075	2.76931	NA	NA	NA	1	1	1	0	3	7.11042	-1.92761	-11.119	0.517915	2.59652	-0.962034	NA	NA	1.1569e-12	0.053904	1.01363e-28	0.604517	1.50789e-05	0.108849	NA	NA	2.98017e-09	0.912609	1.20622e-24	0.996938	0.00683639	0.999267	NA	NA
NFKBIZ	1.0063e-12	3.59873e-09	7.12964	Pituitary	7.49374e-26	9.18882e-22	-10.5134	Artery_Coronary	3.92104e-06	0.00246461	4.61552	NA	NA	NA	1	1	1	0	3	7.11042	-1.92761	-11.119	0.517915	4.32753	-1.60339	NA	NA	1.1569e-12	0.053904	1.01363e-28	0.604517	1.50789e-05	0.108849	NA	NA	2.98017e-09	0.912609	1.29004e-24	0.99743	0.00677901	0.993328	NA	NA
NFKBIZ	1.0063e-12	3.59873e-09	7.12964	Pituitary	7.49374e-26	9.18882e-22	-10.5134	Esophagus_Mucosa	3.92104e-06	0.00227224	4.61552	NA	NA	NA	1	1	1	0	3	7.11042	-1.92761	-11.119	0.517915	4.32753	-1.60339	NA	NA	1.1569e-12	0.053904	1.01363e-28	0.604517	1.50789e-05	0.108849	NA	NA	2.98017e-09	0.912609	1.29004e-24	0.99743	0.00632761	0.992867	NA	NA
NFKBIZ	1.0063e-12	3.59873e-09	7.12964	Pituitary	7.49374e-26	9.18882e-22	-10.5134	Skin_Sun_Exposed_Lower_leg	3.92104e-06	0.0027239	4.61552	NA	NA	NA	1	1	1	0	3	7.11042	-1.92761	-11.119	0.517915	4.32753	-1.60339	NA	NA	1.1569e-12	0.053904	1.01363e-28	0.604517	1.50789e-05	0.108849	NA	NA	2.98017e-09	0.912609	1.29004e-24	0.99743	0.00688824	0.99598	NA	NA
NFKBIZ	1.0063e-12	3.59873e-09	7.12964	Pituitary	7.49374e-26	9.18882e-22	-10.5134	Stomach	3.92104e-06	0.00224756	4.61552	NA	NA	NA	1	1	1	0	3	7.11042	-1.92761	-11.119	0.517915	4.32753	-1.60339	NA	NA	1.1569e-12	0.053904	1.01363e-28	0.604517	1.50789e-05	0.108849	NA	NA	2.98017e-09	0.912609	1.29004e-24	0.99743	0.00605103	0.998123	NA	NA
NFKBIZ	1.0063e-12	3.59873e-09	7.12964	Pituitary	7.49374e-26	9.18882e-22	-10.5134	Testis	3.92104e-06	0.00289518	-4.61552	NA	NA	NA	1	1	1	0	3	7.11042	-1.92761	-11.119	0.517915	-4.32753	1.60339	NA	NA	1.1569e-12	0.053904	1.01363e-28	0.604517	1.50789e-05	0.108849	NA	NA	2.98017e-09	0.912609	1.29004e-24	0.99743	0.00923208	0.990044	NA	NA
NFKBIZ	1.0063e-12	3.59873e-09	7.12964	Pituitary	7.49374e-26	9.18882e-22	-10.5134	smultixcan	3.92104e-06	0.00233075	2.76931	NA	NA	NA	1	1	1	0	3	7.11042	-1.92761	-11.119	0.517915	2.59652	-0.962034	NA	NA	1.1569e-12	0.053904	1.01363e-28	0.604517	1.50789e-05	0.108849	NA	NA	2.98017e-09	0.912609	1.29004e-24	0.99743	0.00683639	0.999267	NA	NA
NFKBIZ	1.0063e-12	3.59873e-09	7.12964	Prostate	7.49374e-26	8.96701e-22	10.5134	Artery_Coronary	3.92104e-06	0.00246461	4.61552	NA	NA	NA	1	1	1	0	3	7.11042	-1.92761	11.119	-0.517915	4.32753	-1.60339	NA	NA	1.1569e-12	0.053904	1.01363e-28	0.604517	1.50789e-05	0.108849	NA	NA	2.98017e-09	0.912609	1.26166e-24	0.998839	0.00677901	0.993328	NA	NA
NFKBIZ	1.0063e-12	3.59873e-09	7.12964	Prostate	7.49374e-26	8.96701e-22	10.5134	Esophagus_Mucosa	3.92104e-06	0.00227224	4.61552	NA	NA	NA	1	1	1	0	3	7.11042	-1.92761	11.119	-0.517915	4.32753	-1.60339	NA	NA	1.1569e-12	0.053904	1.01363e-28	0.604517	1.50789e-05	0.108849	NA	NA	2.98017e-09	0.912609	1.26166e-24	0.998839	0.00632761	0.992867	NA	NA
NFKBIZ	1.0063e-12	3.59873e-09	7.12964	Prostate	7.49374e-26	8.96701e-22	10.5134	Skin_Sun_Exposed_Lower_leg	3.92104e-06	0.0027239	4.61552	NA	NA	NA	1	1	1	0	3	7.11042	-1.92761	11.119	-0.517915	4.32753	-1.60339	NA	NA	1.1569e-12	0.053904	1.01363e-28	0.604517	1.50789e-05	0.108849	NA	NA	2.98017e-09	0.912609	1.26166e-24	0.998839	0.00688824	0.99598	NA	NA
NFKBIZ	1.0063e-12	3.59873e-09	7.12964	Prostate	7.49374e-26	8.96701e-22	10.5134	Stomach	3.92104e-06	0.00224756	4.61552	NA	NA	NA	1	1	1	0	3	7.11042	-1.92761	11.119	-0.517915	4.32753	-1.60339	NA	NA	1.1569e-12	0.053904	1.01363e-28	0.604517	1.50789e-05	0.108849	NA	NA	2.98017e-09	0.912609	1.26166e-24	0.998839	0.00605103	0.998123	NA	NA
NFKBIZ	1.0063e-12	3.59873e-09	7.12964	Prostate	7.49374e-26	8.96701e-22	10.5134	Testis	3.92104e-06	0.00289518	-4.61552	NA	NA	NA	1	1	1	0	3	7.11042	-1.92761	11.119	-0.517915	-4.32753	1.60339	NA	NA	1.1569e-12	0.053904	1.01363e-28	0.604517	1.50789e-05	0.108849	NA	NA	2.98017e-09	0.912609	1.26166e-24	0.998839	0.00923208	0.990044	NA	NA
NFKBIZ	1.0063e-12	3.59873e-09	7.12964	Prostate	7.49374e-26	8.96701e-22	10.5134	smultixcan	3.92104e-06	0.00233075	2.76931	NA	NA	NA	1	1	1	0	3	7.11042	-1.92761	11.119	-0.517915	2.59652	-0.962034	NA	NA	1.1569e-12	0.053904	1.01363e-28	0.604517	1.50789e-05	0.108849	NA	NA	2.98017e-09	0.912609	1.26166e-24	0.998839	0.00683639	0.999267	NA	NA
NFKBIZ	1.0063e-12	3.59873e-09	7.12964	Skin_Sun_Exposed_Lower_leg	7.49374e-26	9.82804e-22	10.5134	Artery_Coronary	3.92104e-06	0.00246461	4.61552	NA	NA	NA	1	1	1	0	3	7.11042	-1.92761	11.119	-0.517915	4.32753	-1.60339	NA	NA	1.1569e-12	0.053904	1.01363e-28	0.604517	1.50789e-05	0.108849	NA	NA	2.98017e-09	0.912609	1.36819e-24	0.999077	0.00677901	0.993328	NA	NA
NFKBIZ	1.0063e-12	3.59873e-09	7.12964	Skin_Sun_Exposed_Lower_leg	7.49374e-26	9.82804e-22	10.5134	Esophagus_Mucosa	3.92104e-06	0.00227224	4.61552	NA	NA	NA	1	1	1	0	3	7.11042	-1.92761	11.119	-0.517915	4.32753	-1.60339	NA	NA	1.1569e-12	0.053904	1.01363e-28	0.604517	1.50789e-05	0.108849	NA	NA	2.98017e-09	0.912609	1.36819e-24	0.999077	0.00632761	0.992867	NA	NA
NFKBIZ	1.0063e-12	3.59873e-09	7.12964	Skin_Sun_Exposed_Lower_leg	7.49374e-26	9.82804e-22	10.5134	Skin_Sun_Exposed_Lower_leg	3.92104e-06	0.0027239	4.61552	NA	NA	NA	1	1	1	0	3	7.11042	-1.92761	11.119	-0.517915	4.32753	-1.60339	NA	NA	1.1569e-12	0.053904	1.01363e-28	0.604517	1.50789e-05	0.108849	NA	NA	2.98017e-09	0.912609	1.36819e-24	0.999077	0.00688824	0.99598	NA	NA
NFKBIZ	1.0063e-12	3.59873e-09	7.12964	Skin_Sun_Exposed_Lower_leg	7.49374e-26	9.82804e-22	10.5134	Stomach	3.92104e-06	0.00224756	4.61552	NA	NA	NA	1	1	1	0	3	7.11042	-1.92761	11.119	-0.517915	4.32753	-1.60339	NA	NA	1.1569e-12	0.053904	1.01363e-28	0.604517	1.50789e-05	0.108849	NA	NA	2.98017e-09	0.912609	1.36819e-24	0.999077	0.00605103	0.998123	NA	NA
NFKBIZ	1.0063e-12	3.59873e-09	7.12964	Skin_Sun_Exposed_Lower_leg	7.49374e-26	9.82804e-22	10.5134	Testis	3.92104e-06	0.00289518	-4.61552	NA	NA	NA	1	1	1	0	3	7.11042	-1.92761	11.119	-0.517915	-4.32753	1.60339	NA	NA	1.1569e-12	0.053904	1.01363e-28	0.604517	1.50789e-05	0.108849	NA	NA	2.98017e-09	0.912609	1.36819e-24	0.999077	0.00923208	0.990044	NA	NA
NFKBIZ	1.0063e-12	3.59873e-09	7.12964	Skin_Sun_Exposed_Lower_leg	7.49374e-26	9.82804e-22	10.5134	smultixcan	3.92104e-06	0.00233075	2.76931	NA	NA	NA	1	1	1	0	3	7.11042	-1.92761	11.119	-0.517915	2.59652	-0.962034	NA	NA	1.1569e-12	0.053904	1.01363e-28	0.604517	1.50789e-05	0.108849	NA	NA	2.98017e-09	0.912609	1.36819e-24	0.999077	0.00683639	0.999267	NA	NA
NFKBIZ	1.0063e-12	3.59873e-09	7.12964	smultixcan	4.08778e-24	2.96446e-20	1.66327	Artery_Coronary	3.92104e-06	0.00246461	4.61552	NA	NA	NA	1	1	1	0	3	7.11042	-1.92761	1.66374	-0.314027	4.32753	-1.60339	NA	NA	1.1569e-12	0.053904	3.06783e-27	0.36458	1.50789e-05	0.108849	NA	NA	2.98017e-09	0.912609	1.67603e-23	0.999496	0.00677901	0.993328	NA	NA
NFKBIZ	1.0063e-12	3.59873e-09	7.12964	smultixcan	4.08778e-24	2.96446e-20	1.66327	Esophagus_Mucosa	3.92104e-06	0.00227224	4.61552	NA	NA	NA	1	1	1	0	3	7.11042	-1.92761	1.66374	-0.314027	4.32753	-1.60339	NA	NA	1.1569e-12	0.053904	3.06783e-27	0.36458	1.50789e-05	0.108849	NA	NA	2.98017e-09	0.912609	1.67603e-23	0.999496	0.00632761	0.992867	NA	NA
NFKBIZ	1.0063e-12	3.59873e-09	7.12964	smultixcan	4.08778e-24	2.96446e-20	1.66327	Skin_Sun_Exposed_Lower_leg	3.92104e-06	0.0027239	4.61552	NA	NA	NA	1	1	1	0	3	7.11042	-1.92761	1.66374	-0.314027	4.32753	-1.60339	NA	NA	1.1569e-12	0.053904	3.06783e-27	0.36458	1.50789e-05	0.108849	NA	NA	2.98017e-09	0.912609	1.67603e-23	0.999496	0.00688824	0.99598	NA	NA
NFKBIZ	1.0063e-12	3.59873e-09	7.12964	smultixcan	4.08778e-24	2.96446e-20	1.66327	Stomach	3.92104e-06	0.00224756	4.61552	NA	NA	NA	1	1	1	0	3	7.11042	-1.92761	1.66374	-0.314027	4.32753	-1.60339	NA	NA	1.1569e-12	0.053904	3.06783e-27	0.36458	1.50789e-05	0.108849	NA	NA	2.98017e-09	0.912609	1.67603e-23	0.999496	0.00605103	0.998123	NA	NA
NFKBIZ	1.0063e-12	3.59873e-09	7.12964	smultixcan	4.08778e-24	2.96446e-20	1.66327	Testis	3.92104e-06	0.00289518	-4.61552	NA	NA	NA	1	1	1	0	3	7.11042	-1.92761	1.66374	-0.314027	-4.32753	1.60339	NA	NA	1.1569e-12	0.053904	3.06783e-27	0.36458	1.50789e-05	0.108849	NA	NA	2.98017e-09	0.912609	1.67603e-23	0.999496	0.00923208	0.990044	NA	NA
NFKBIZ	1.0063e-12	3.59873e-09	7.12964	smultixcan	4.08778e-24	2.96446e-20	1.66327	smultixcan	3.92104e-06	0.00233075	2.76931	NA	NA	NA	1	1	1	0	3	7.11042	-1.92761	1.66374	-0.314027	2.59652	-0.962034	NA	NA	1.1569e-12	0.053904	3.06783e-27	0.36458	1.50789e-05	0.108849	NA	NA	2.98017e-09	0.912609	1.67603e-23	0.999496	0.00683639	0.999267	NA	NA
CACFD1	1.3056e-12	3.89091e-09	-7.09371	Artery_Tibial	8.39126e-07	0.000953934	-4.92604	Adipose_Subcutaneous	2.9138e-09	6.16396e-06	-5.93638	NA	NA	NA	1	1	1	0	3	8.08718	1.4472	-5.17926	0.144589	-6.46796	-0.278586	NA	NA	6.1062e-16	0.14784	2.22768e-07	0.885036	9.93358e-11	0.780562	NA	NA	1.10107e-11	0.957189	0.000274728	0.998826	2.30466e-07	0.998569	NA	NA
CACFD1	1.3056e-12	3.89091e-09	-7.09371	Artery_Tibial	8.39126e-07	0.000953934	-4.92604	Adipose_Visceral_Omentum	2.9138e-09	7.34076e-06	5.93638	NA	NA	NA	1	1	1	0	3	8.08718	1.4472	-5.17926	0.144589	6.46796	0.278586	NA	NA	6.1062e-16	0.14784	2.22768e-07	0.885036	9.93358e-11	0.780562	NA	NA	1.10107e-11	0.957189	0.000274728	0.998826	3.02501e-07	0.998949	NA	NA
CACFD1	1.3056e-12	3.89091e-09	-7.09371	Artery_Tibial	8.39126e-07	0.000953934	-4.92604	Adrenal_Gland	2.9138e-09	4.88199e-06	-5.93638	NA	NA	NA	1	1	1	0	3	8.08718	1.4472	-5.17926	0.144589	-6.46796	-0.278586	NA	NA	6.1062e-16	0.14784	2.22768e-07	0.885036	9.93358e-11	0.780562	NA	NA	1.10107e-11	0.957189	0.000274728	0.998826	2.07832e-07	0.996478	NA	NA
CACFD1	1.3056e-12	3.89091e-09	-7.09371	Artery_Tibial	8.39126e-07	0.000953934	-4.92604	Artery_Aorta	2.9138e-09	1.02248e-05	5.93638	NA	NA	NA	1	1	1	0	3	8.08718	1.4472	-5.17926	0.144589	6.46796	0.278586	NA	NA	6.1062e-16	0.14784	2.22768e-07	0.885036	9.93358e-11	0.780562	NA	NA	1.10107e-11	0.957189	0.000274728	0.998826	2.69225e-07	0.998702	NA	NA
CACFD1	1.3056e-12	3.89091e-09	-7.09371	Artery_Tibial	8.39126e-07	0.000953934	-4.92604	Artery_Coronary	2.9138e-09	1.47091e-05	-5.93638	NA	NA	NA	1	1	1	0	3	8.08718	1.4472	-5.17926	0.144589	-6.46796	-0.278586	NA	NA	6.1062e-16	0.14784	2.22768e-07	0.885036	9.93358e-11	0.780562	NA	NA	1.10107e-11	0.957189	0.000274728	0.998826	3.2154e-07	0.9994	NA	NA
CACFD1	1.3056e-12	3.89091e-09	-7.09371	Artery_Tibial	8.39126e-07	0.000953934	-4.92604	Artery_Tibial	2.9138e-09	7.81384e-06	5.93638	NA	NA	NA	1	1	1	0	3	8.08718	1.4472	-5.17926	0.144589	6.46796	0.278586	NA	NA	6.1062e-16	0.14784	2.22768e-07	0.885036	9.93358e-11	0.780562	NA	NA	1.10107e-11	0.957189	0.000274728	0.998826	2.34376e-07	0.99842	NA	NA
CACFD1	1.3056e-12	3.89091e-09	-7.09371	Artery_Tibial	8.39126e-07	0.000953934	-4.92604	Brain_Amygdala	2.9138e-09	1.1229e-05	5.93638	NA	NA	NA	1	1	1	0	3	8.08718	1.4472	-5.17926	0.144589	6.46796	0.278586	NA	NA	6.1062e-16	0.14784	2.22768e-07	0.885036	9.93358e-11	0.780562	NA	NA	1.10107e-11	0.957189	0.000274728	0.998826	3.80853e-07	0.994882	NA	NA
CACFD1	1.3056e-12	3.89091e-09	-7.09371	Artery_Tibial	8.39126e-07	0.000953934	-4.92604	Brain_Anterior_cingulate_cortex_BA24	2.9138e-09	1.29699e-05	5.93638	NA	NA	NA	1	1	1	0	3	8.08718	1.4472	-5.17926	0.144589	6.46796	0.278586	NA	NA	6.1062e-16	0.14784	2.22768e-07	0.885036	9.93358e-11	0.780562	NA	NA	1.10107e-11	0.957189	0.000274728	0.998826	5.69865e-07	0.996086	NA	NA
CACFD1	1.3056e-12	3.89091e-09	-7.09371	Artery_Tibial	8.39126e-07	0.000953934	-4.92604	Brain_Caudate_basal_ganglia	2.9138e-09	1.8102e-05	-5.93638	NA	NA	NA	1	1	1	0	3	8.08718	1.4472	-5.17926	0.144589	-6.46796	-0.278586	NA	NA	6.1062e-16	0.14784	2.22768e-07	0.885036	9.93358e-11	0.780562	NA	NA	1.10107e-11	0.957189	0.000274728	0.998826	8.46771e-07	0.997364	NA	NA
CACFD1	1.3056e-12	3.89091e-09	-7.09371	Artery_Tibial	8.39126e-07	0.000953934	-4.92604	Brain_Cerebellum	2.9138e-09	1.15853e-05	-5.93638	NA	NA	NA	1	1	1	0	3	8.08718	1.4472	-5.17926	0.144589	-6.46796	-0.278586	NA	NA	6.1062e-16	0.14784	2.22768e-07	0.885036	9.93358e-11	0.780562	NA	NA	1.10107e-11	0.957189	0.000274728	0.998826	4.64054e-07	0.99809	NA	NA
CACFD1	1.3056e-12	3.89091e-09	-7.09371	Artery_Tibial	8.39126e-07	0.000953934	-4.92604	Brain_Cortex	4.43507e-07	0.000464983	-5.04927	NA	NA	NA	1	1	1	0	3	8.08718	1.4472	-5.17926	0.144589	-5.27395	0.409836	NA	NA	6.1062e-16	0.14784	2.22768e-07	0.885036	1.33516e-07	0.681926	NA	NA	1.10107e-11	0.957189	0.000274728	0.998826	0.000162721	0.997644	NA	NA
CACFD1	1.3056e-12	3.89091e-09	-7.09371	Artery_Tibial	8.39126e-07	0.000953934	-4.92604	Brain_Frontal_Cortex_BA9	4.43507e-07	0.000475169	-5.04927	NA	NA	NA	1	1	1	0	3	8.08718	1.4472	-5.17926	0.144589	-5.27395	0.409836	NA	NA	6.1062e-16	0.14784	2.22768e-07	0.885036	1.33516e-07	0.681926	NA	NA	1.10107e-11	0.957189	0.000274728	0.998826	0.000147314	0.997849	NA	NA
CACFD1	1.3056e-12	3.89091e-09	-7.09371	Artery_Tibial	8.39126e-07	0.000953934	-4.92604	Brain_Hippocampus	2.9138e-09	1.22286e-05	-5.93638	NA	NA	NA	1	1	1	0	3	8.08718	1.4472	-5.17926	0.144589	-6.46796	-0.278586	NA	NA	6.1062e-16	0.14784	2.22768e-07	0.885036	9.93358e-11	0.780562	NA	NA	1.10107e-11	0.957189	0.000274728	0.998826	4.85191e-07	0.997716	NA	NA
CACFD1	1.3056e-12	3.89091e-09	-7.09371	Artery_Tibial	8.39126e-07	0.000953934	-4.92604	Brain_Nucleus_accumbens_basal_ganglia	2.9138e-09	1.0932e-05	5.93638	NA	NA	NA	1	1	1	0	3	8.08718	1.4472	-5.17926	0.144589	6.46796	0.278586	NA	NA	6.1062e-16	0.14784	2.22768e-07	0.885036	9.93358e-11	0.780562	NA	NA	1.10107e-11	0.957189	0.000274728	0.998826	4.10026e-07	0.995187	NA	NA
CACFD1	1.3056e-12	3.89091e-09	-7.09371	Artery_Tibial	8.39126e-07	0.000953934	-4.92604	Brain_Putamen_basal_ganglia	2.9138e-09	1.28032e-05	5.93638	NA	NA	NA	1	1	1	0	3	8.08718	1.4472	-5.17926	0.144589	6.46796	0.278586	NA	NA	6.1062e-16	0.14784	2.22768e-07	0.885036	9.93358e-11	0.780562	NA	NA	1.10107e-11	0.957189	0.000274728	0.998826	5.62464e-07	0.995656	NA	NA
CACFD1	1.3056e-12	3.89091e-09	-7.09371	Artery_Tibial	8.39126e-07	0.000953934	-4.92604	Breast_Mammary_Tissue	2.9138e-09	5.63286e-06	5.93638	NA	NA	NA	1	1	1	0	3	8.08718	1.4472	-5.17926	0.144589	6.46796	0.278586	NA	NA	6.1062e-16	0.14784	2.22768e-07	0.885036	9.93358e-11	0.780562	NA	NA	1.10107e-11	0.957189	0.000274728	0.998826	1.97744e-07	0.998717	NA	NA
CACFD1	1.3056e-12	3.89091e-09	-7.09371	Artery_Tibial	8.39126e-07	0.000953934	-4.92604	Cells_Cultured_fibroblasts	2.9138e-09	7.71203e-06	5.93638	NA	NA	NA	1	1	1	0	3	8.08718	1.4472	-5.17926	0.144589	6.46796	0.278586	NA	NA	6.1062e-16	0.14784	2.22768e-07	0.885036	9.93358e-11	0.780562	NA	NA	1.10107e-11	0.957189	0.000274728	0.998826	2.89759e-07	0.993823	NA	NA
CACFD1	1.3056e-12	3.89091e-09	-7.09371	Artery_Tibial	8.39126e-07	0.000953934	-4.92604	Cells_EBV-transformed_lymphocytes	2.9138e-09	2.79055e-05	5.93638	NA	NA	NA	1	1	1	0	3	8.08718	1.4472	-5.17926	0.144589	6.46796	0.278586	NA	NA	6.1062e-16	0.14784	2.22768e-07	0.885036	9.93358e-11	0.780562	NA	NA	1.10107e-11	0.957189	0.000274728	0.998826	4.96875e-07	0.995556	NA	NA
CACFD1	1.3056e-12	3.89091e-09	-7.09371	Artery_Tibial	8.39126e-07	0.000953934	-4.92604	Colon_Sigmoid	2.9138e-09	1.57199e-05	5.93638	NA	NA	NA	1	1	1	0	3	8.08718	1.4472	-5.17926	0.144589	6.46796	0.278586	NA	NA	6.1062e-16	0.14784	2.22768e-07	0.885036	9.93358e-11	0.780562	NA	NA	1.10107e-11	0.957189	0.000274728	0.998826	3.67233e-07	0.99906	NA	NA
CACFD1	1.3056e-12	3.89091e-09	-7.09371	Artery_Tibial	8.39126e-07	0.000953934	-4.92604	Colon_Transverse	2.9138e-09	7.21367e-06	-5.93638	NA	NA	NA	1	1	1	0	3	8.08718	1.4472	-5.17926	0.144589	-6.46796	-0.278586	NA	NA	6.1062e-16	0.14784	2.22768e-07	0.885036	9.93358e-11	0.780562	NA	NA	1.10107e-11	0.957189	0.000274728	0.998826	2.05532e-07	0.998427	NA	NA
CACFD1	1.3056e-12	3.89091e-09	-7.09371	Artery_Tibial	8.39126e-07	0.000953934	-4.92604	Esophagus_Gastroesophageal_Junction	2.9138e-09	1.33373e-05	5.93638	NA	NA	NA	1	1	1	0	3	8.08718	1.4472	-5.17926	0.144589	6.46796	0.278586	NA	NA	6.1062e-16	0.14784	2.22768e-07	0.885036	9.93358e-11	0.780562	NA	NA	1.10107e-11	0.957189	0.000274728	0.998826	3.6337e-07	0.997228	NA	NA
CACFD1	1.3056e-12	3.89091e-09	-7.09371	Artery_Tibial	8.39126e-07	0.000953934	-4.92604	Esophagus_Mucosa	2.9138e-09	6.03052e-06	-5.93638	NA	NA	NA	1	1	1	0	3	8.08718	1.4472	-5.17926	0.144589	-6.46796	-0.278586	NA	NA	6.1062e-16	0.14784	2.22768e-07	0.885036	9.93358e-11	0.780562	NA	NA	1.10107e-11	0.957189	0.000274728	0.998826	1.97395e-07	0.992867	NA	NA
CACFD1	1.3056e-12	3.89091e-09	-7.09371	Artery_Tibial	8.39126e-07	0.000953934	-4.92604	Esophagus_Muscularis	2.9138e-09	1.53795e-05	-5.93638	NA	NA	NA	1	1	1	0	3	8.08718	1.4472	-5.17926	0.144589	-6.46796	-0.278586	NA	NA	6.1062e-16	0.14784	2.22768e-07	0.885036	9.93358e-11	0.780562	NA	NA	1.10107e-11	0.957189	0.000274728	0.998826	3.72494e-07	0.99955	NA	NA
CACFD1	1.3056e-12	3.89091e-09	-7.09371	Artery_Tibial	8.39126e-07	0.000953934	-4.92604	Heart_Atrial_Appendage	2.9138e-09	5.16598e-06	-5.93638	NA	NA	NA	1	1	1	0	3	8.08718	1.4472	-5.17926	0.144589	-6.46796	-0.278586	NA	NA	6.1062e-16	0.14784	2.22768e-07	0.885036	9.93358e-11	0.780562	NA	NA	1.10107e-11	0.957189	0.000274728	0.998826	1.81139e-07	0.998926	NA	NA
CACFD1	1.3056e-12	3.89091e-09	-7.09371	Artery_Tibial	8.39126e-07	0.000953934	-4.92604	Heart_Left_Ventricle	2.9138e-09	6.04137e-06	5.93638	NA	NA	NA	1	1	1	0	3	8.08718	1.4472	-5.17926	0.144589	6.46796	0.278586	NA	NA	6.1062e-16	0.14784	2.22768e-07	0.885036	9.93358e-11	0.780562	NA	NA	1.10107e-11	0.957189	0.000274728	0.998826	3.50866e-07	0.998169	NA	NA
CACFD1	1.3056e-12	3.89091e-09	-7.09371	Artery_Tibial	8.39126e-07	0.000953934	-4.92604	Kidney_Cortex	2.9138e-09	7.64456e-06	-5.93638	NA	NA	NA	1	1	1	0	3	8.08718	1.4472	-5.17926	0.144589	-6.46796	-0.278586	NA	NA	6.1062e-16	0.14784	2.22768e-07	0.885036	9.93358e-11	0.780562	NA	NA	1.10107e-11	0.957189	0.000274728	0.998826	2.02953e-07	0.996956	NA	NA
CACFD1	1.3056e-12	3.89091e-09	-7.09371	Artery_Tibial	8.39126e-07	0.000953934	-4.92604	Liver	2.9138e-09	8.5187e-06	5.93638	NA	NA	NA	1	1	1	0	3	8.08718	1.4472	-5.17926	0.144589	6.46796	0.278586	NA	NA	6.1062e-16	0.14784	2.22768e-07	0.885036	9.93358e-11	0.780562	NA	NA	1.10107e-11	0.957189	0.000274728	0.998826	3.48851e-07	0.998503	NA	NA
CACFD1	1.3056e-12	3.89091e-09	-7.09371	Artery_Tibial	8.39126e-07	0.000953934	-4.92604	Lung	2.9138e-09	7.81279e-06	-5.93638	NA	NA	NA	1	1	1	0	3	8.08718	1.4472	-5.17926	0.144589	-6.46796	-0.278586	NA	NA	6.1062e-16	0.14784	2.22768e-07	0.885036	9.93358e-11	0.780562	NA	NA	1.10107e-11	0.957189	0.000274728	0.998826	2.3732e-07	0.998673	NA	NA
CACFD1	1.3056e-12	3.89091e-09	-7.09371	Artery_Tibial	8.39126e-07	0.000953934	-4.92604	Minor_Salivary_Gland	2.9138e-09	1.20552e-05	5.93638	NA	NA	NA	1	1	1	0	3	8.08718	1.4472	-5.17926	0.144589	6.46796	0.278586	NA	NA	6.1062e-16	0.14784	2.22768e-07	0.885036	9.93358e-11	0.780562	NA	NA	1.10107e-11	0.957189	0.000274728	0.998826	3.28934e-07	0.996919	NA	NA
CACFD1	1.3056e-12	3.89091e-09	-7.09371	Artery_Tibial	8.39126e-07	0.000953934	-4.92604	Muscle_Skeletal	2.9138e-09	4.31139e-06	5.93638	NA	NA	NA	1	1	1	0	3	8.08718	1.4472	-5.17926	0.144589	6.46796	0.278586	NA	NA	6.1062e-16	0.14784	2.22768e-07	0.885036	9.93358e-11	0.780562	NA	NA	1.10107e-11	0.957189	0.000274728	0.998826	1.9738e-07	0.998434	NA	NA
CACFD1	1.3056e-12	3.89091e-09	-7.09371	Artery_Tibial	8.39126e-07	0.000953934	-4.92604	Nerve_Tibial	2.9138e-09	8.73751e-06	5.93638	NA	NA	NA	1	1	1	0	3	8.08718	1.4472	-5.17926	0.144589	6.46796	0.278586	NA	NA	6.1062e-16	0.14784	2.22768e-07	0.885036	9.93358e-11	0.780562	NA	NA	1.10107e-11	0.957189	0.000274728	0.998826	2.91187e-07	0.999067	NA	NA
CACFD1	1.3056e-12	3.89091e-09	-7.09371	Artery_Tibial	8.39126e-07	0.000953934	-4.92604	Ovary	2.9138e-09	5.21172e-06	5.93638	NA	NA	NA	1	1	1	0	3	8.08718	1.4472	-5.17926	0.144589	6.46796	0.278586	NA	NA	6.1062e-16	0.14784	2.22768e-07	0.885036	9.93358e-11	0.780562	NA	NA	1.10107e-11	0.957189	0.000274728	0.998826	2.00534e-07	0.996773	NA	NA
CACFD1	1.3056e-12	3.89091e-09	-7.09371	Artery_Tibial	8.39126e-07	0.000953934	-4.92604	Pituitary	2.9138e-09	9.61408e-06	-5.93638	NA	NA	NA	1	1	1	0	3	8.08718	1.4472	-5.17926	0.144589	-6.46796	-0.278586	NA	NA	6.1062e-16	0.14784	2.22768e-07	0.885036	9.93358e-11	0.780562	NA	NA	1.10107e-11	0.957189	0.000274728	0.998826	3.06839e-07	0.998633	NA	NA
CACFD1	1.3056e-12	3.89091e-09	-7.09371	Artery_Tibial	8.39126e-07	0.000953934	-4.92604	Prostate	2.9138e-09	6.73546e-06	5.93638	NA	NA	NA	1	1	1	0	3	8.08718	1.4472	-5.17926	0.144589	6.46796	0.278586	NA	NA	6.1062e-16	0.14784	2.22768e-07	0.885036	9.93358e-11	0.780562	NA	NA	1.10107e-11	0.957189	0.000274728	0.998826	2.06935e-07	0.997333	NA	NA
CACFD1	1.3056e-12	3.89091e-09	-7.09371	Artery_Tibial	8.39126e-07	0.000953934	-4.92604	Skin_Not_Sun_Exposed_Suprapubic	2.9138e-09	5.36058e-06	5.93638	NA	NA	NA	1	1	1	0	3	8.08718	1.4472	-5.17926	0.144589	6.46796	0.278586	NA	NA	6.1062e-16	0.14784	2.22768e-07	0.885036	9.93358e-11	0.780562	NA	NA	1.10107e-11	0.957189	0.000274728	0.998826	1.87585e-07	0.997342	NA	NA
CACFD1	1.3056e-12	3.89091e-09	-7.09371	Artery_Tibial	8.39126e-07	0.000953934	-4.92604	Skin_Sun_Exposed_Lower_leg	1.66006e-08	2.12903e-05	5.64414	NA	NA	NA	1	1	1	0	3	8.08718	1.4472	-5.17926	0.144589	6.01521	-0.0625118	NA	NA	6.1062e-16	0.14784	2.22768e-07	0.885036	1.79657e-09	0.950155	NA	NA	1.10107e-11	0.957189	0.000274728	0.998826	3.2396e-06	0.998183	NA	NA
CACFD1	1.3056e-12	3.89091e-09	-7.09371	Artery_Tibial	8.39126e-07	0.000953934	-4.92604	Small_Intestine_Terminal_Ileum	2.9138e-09	8.01745e-06	5.93638	NA	NA	NA	1	1	1	0	3	8.08718	1.4472	-5.17926	0.144589	6.46796	0.278586	NA	NA	6.1062e-16	0.14784	2.22768e-07	0.885036	9.93358e-11	0.780562	NA	NA	1.10107e-11	0.957189	0.000274728	0.998826	2.57967e-07	0.996077	NA	NA
CACFD1	1.3056e-12	3.89091e-09	-7.09371	Artery_Tibial	8.39126e-07	0.000953934	-4.92604	Spleen	2.9138e-09	1.2859e-05	-5.93638	NA	NA	NA	1	1	1	0	3	8.08718	1.4472	-5.17926	0.144589	-6.46796	-0.278586	NA	NA	6.1062e-16	0.14784	2.22768e-07	0.885036	9.93358e-11	0.780562	NA	NA	1.10107e-11	0.957189	0.000274728	0.998826	3.63556e-07	0.997662	NA	NA
CACFD1	1.3056e-12	3.89091e-09	-7.09371	Artery_Tibial	8.39126e-07	0.000953934	-4.92604	Stomach	2.9138e-09	7.43999e-06	5.93638	NA	NA	NA	1	1	1	0	3	8.08718	1.4472	-5.17926	0.144589	6.46796	0.278586	NA	NA	6.1062e-16	0.14784	2.22768e-07	0.885036	9.93358e-11	0.780562	NA	NA	1.10107e-11	0.957189	0.000274728	0.998826	2.38574e-07	0.998123	NA	NA
CACFD1	1.3056e-12	3.89091e-09	-7.09371	Artery_Tibial	8.39126e-07	0.000953934	-4.92604	Thyroid	3.00896e-07	0.000228028	-5.12289	NA	NA	NA	1	1	1	0	3	8.08718	1.4472	-5.17926	0.144589	-5.75287	-0.642715	NA	NA	6.1062e-16	0.14784	2.22768e-07	0.885036	8.77423e-09	0.520409	NA	NA	1.10107e-11	0.957189	0.000274728	0.998826	1.14827e-05	0.996082	NA	NA
CACFD1	1.3056e-12	3.89091e-09	-7.09371	Artery_Tibial	8.39126e-07	0.000953934	-4.92604	Uterus	2.9138e-09	5.85887e-06	5.93638	NA	NA	NA	1	1	1	0	3	8.08718	1.4472	-5.17926	0.144589	6.46796	0.278586	NA	NA	6.1062e-16	0.14784	2.22768e-07	0.885036	9.93358e-11	0.780562	NA	NA	1.10107e-11	0.957189	0.000274728	0.998826	1.92662e-07	0.997467	NA	NA
CACFD1	1.3056e-12	3.89091e-09	-7.09371	Artery_Tibial	8.39126e-07	0.000953934	-4.92604	Vagina	2.9138e-09	5.47425e-06	5.93638	NA	NA	NA	1	1	1	0	3	8.08718	1.4472	-5.17926	0.144589	6.46796	0.278586	NA	NA	6.1062e-16	0.14784	2.22768e-07	0.885036	9.93358e-11	0.780562	NA	NA	1.10107e-11	0.957189	0.000274728	0.998826	1.7392e-07	0.995089	NA	NA
CACFD1	1.3056e-12	3.89091e-09	-7.09371	Artery_Tibial	8.39126e-07	0.000953934	-4.92604	Whole_Blood	2.9138e-09	9.24937e-06	5.93638	NA	NA	NA	1	1	1	0	3	8.08718	1.4472	-5.17926	0.144589	6.46796	0.278586	NA	NA	6.1062e-16	0.14784	2.22768e-07	0.885036	9.93358e-11	0.780562	NA	NA	1.10107e-11	0.957189	0.000274728	0.998826	2.93004e-07	0.995329	NA	NA
CACFD1	1.3056e-12	3.89091e-09	-7.09371	Artery_Tibial	8.39126e-07	0.000953934	-4.92604	smultixcan	2.9138e-09	5.13193e-06	5.93638	NA	NA	NA	1	1	1	0	3	8.08718	1.4472	-5.17926	0.144589	6.46796	0.278586	NA	NA	6.1062e-16	0.14784	2.22768e-07	0.885036	9.93358e-11	0.780562	NA	NA	1.10107e-11	0.957189	0.000274728	0.998826	1.80145e-07	0.999267	NA	NA
CACFD1	1.3056e-12	3.89091e-09	-7.09371	Brain_Cerebellar_Hemisphere	3.00414e-10	6.90352e-07	-6.29856	Adipose_Subcutaneous	2.9138e-09	6.16396e-06	-5.93638	NA	NA	NA	1	1	1	0	3	8.08718	1.4472	-6.60967	0.394079	-6.46796	-0.278586	NA	NA	6.1062e-16	0.14784	3.85174e-11	0.693522	9.93358e-11	0.780562	NA	NA	1.10107e-11	0.957189	7.63543e-08	0.998253	2.30466e-07	0.998569	NA	NA
CACFD1	1.3056e-12	3.89091e-09	-7.09371	Brain_Cerebellar_Hemisphere	3.00414e-10	6.90352e-07	-6.29856	Adipose_Visceral_Omentum	2.9138e-09	7.34076e-06	5.93638	NA	NA	NA	1	1	1	0	3	8.08718	1.4472	-6.60967	0.394079	6.46796	0.278586	NA	NA	6.1062e-16	0.14784	3.85174e-11	0.693522	9.93358e-11	0.780562	NA	NA	1.10107e-11	0.957189	7.63543e-08	0.998253	3.02501e-07	0.998949	NA	NA
CACFD1	1.3056e-12	3.89091e-09	-7.09371	Brain_Cerebellar_Hemisphere	3.00414e-10	6.90352e-07	-6.29856	Adrenal_Gland	2.9138e-09	4.88199e-06	-5.93638	NA	NA	NA	1	1	1	0	3	8.08718	1.4472	-6.60967	0.394079	-6.46796	-0.278586	NA	NA	6.1062e-16	0.14784	3.85174e-11	0.693522	9.93358e-11	0.780562	NA	NA	1.10107e-11	0.957189	7.63543e-08	0.998253	2.07832e-07	0.996478	NA	NA
CACFD1	1.3056e-12	3.89091e-09	-7.09371	Brain_Cerebellar_Hemisphere	3.00414e-10	6.90352e-07	-6.29856	Artery_Aorta	2.9138e-09	1.02248e-05	5.93638	NA	NA	NA	1	1	1	0	3	8.08718	1.4472	-6.60967	0.394079	6.46796	0.278586	NA	NA	6.1062e-16	0.14784	3.85174e-11	0.693522	9.93358e-11	0.780562	NA	NA	1.10107e-11	0.957189	7.63543e-08	0.998253	2.69225e-07	0.998702	NA	NA
CACFD1	1.3056e-12	3.89091e-09	-7.09371	Brain_Cerebellar_Hemisphere	3.00414e-10	6.90352e-07	-6.29856	Artery_Coronary	2.9138e-09	1.47091e-05	-5.93638	NA	NA	NA	1	1	1	0	3	8.08718	1.4472	-6.60967	0.394079	-6.46796	-0.278586	NA	NA	6.1062e-16	0.14784	3.85174e-11	0.693522	9.93358e-11	0.780562	NA	NA	1.10107e-11	0.957189	7.63543e-08	0.998253	3.2154e-07	0.9994	NA	NA
CACFD1	1.3056e-12	3.89091e-09	-7.09371	Brain_Cerebellar_Hemisphere	3.00414e-10	6.90352e-07	-6.29856	Artery_Tibial	2.9138e-09	7.81384e-06	5.93638	NA	NA	NA	1	1	1	0	3	8.08718	1.4472	-6.60967	0.394079	6.46796	0.278586	NA	NA	6.1062e-16	0.14784	3.85174e-11	0.693522	9.93358e-11	0.780562	NA	NA	1.10107e-11	0.957189	7.63543e-08	0.998253	2.34376e-07	0.99842	NA	NA
CACFD1	1.3056e-12	3.89091e-09	-7.09371	Brain_Cerebellar_Hemisphere	3.00414e-10	6.90352e-07	-6.29856	Brain_Amygdala	2.9138e-09	1.1229e-05	5.93638	NA	NA	NA	1	1	1	0	3	8.08718	1.4472	-6.60967	0.394079	6.46796	0.278586	NA	NA	6.1062e-16	0.14784	3.85174e-11	0.693522	9.93358e-11	0.780562	NA	NA	1.10107e-11	0.957189	7.63543e-08	0.998253	3.80853e-07	0.994882	NA	NA
CACFD1	1.3056e-12	3.89091e-09	-7.09371	Brain_Cerebellar_Hemisphere	3.00414e-10	6.90352e-07	-6.29856	Brain_Anterior_cingulate_cortex_BA24	2.9138e-09	1.29699e-05	5.93638	NA	NA	NA	1	1	1	0	3	8.08718	1.4472	-6.60967	0.394079	6.46796	0.278586	NA	NA	6.1062e-16	0.14784	3.85174e-11	0.693522	9.93358e-11	0.780562	NA	NA	1.10107e-11	0.957189	7.63543e-08	0.998253	5.69865e-07	0.996086	NA	NA
CACFD1	1.3056e-12	3.89091e-09	-7.09371	Brain_Cerebellar_Hemisphere	3.00414e-10	6.90352e-07	-6.29856	Brain_Caudate_basal_ganglia	2.9138e-09	1.8102e-05	-5.93638	NA	NA	NA	1	1	1	0	3	8.08718	1.4472	-6.60967	0.394079	-6.46796	-0.278586	NA	NA	6.1062e-16	0.14784	3.85174e-11	0.693522	9.93358e-11	0.780562	NA	NA	1.10107e-11	0.957189	7.63543e-08	0.998253	8.46771e-07	0.997364	NA	NA
CACFD1	1.3056e-12	3.89091e-09	-7.09371	Brain_Cerebellar_Hemisphere	3.00414e-10	6.90352e-07	-6.29856	Brain_Cerebellum	2.9138e-09	1.15853e-05	-5.93638	NA	NA	NA	1	1	1	0	3	8.08718	1.4472	-6.60967	0.394079	-6.46796	-0.278586	NA	NA	6.1062e-16	0.14784	3.85174e-11	0.693522	9.93358e-11	0.780562	NA	NA	1.10107e-11	0.957189	7.63543e-08	0.998253	4.64054e-07	0.99809	NA	NA
CACFD1	1.3056e-12	3.89091e-09	-7.09371	Brain_Cerebellar_Hemisphere	3.00414e-10	6.90352e-07	-6.29856	Brain_Cortex	4.43507e-07	0.000464983	-5.04927	NA	NA	NA	1	1	1	0	3	8.08718	1.4472	-6.60967	0.394079	-5.27395	0.409836	NA	NA	6.1062e-16	0.14784	3.85174e-11	0.693522	1.33516e-07	0.681926	NA	NA	1.10107e-11	0.957189	7.63543e-08	0.998253	0.000162721	0.997644	NA	NA
CACFD1	1.3056e-12	3.89091e-09	-7.09371	Brain_Cerebellar_Hemisphere	3.00414e-10	6.90352e-07	-6.29856	Brain_Frontal_Cortex_BA9	4.43507e-07	0.000475169	-5.04927	NA	NA	NA	1	1	1	0	3	8.08718	1.4472	-6.60967	0.394079	-5.27395	0.409836	NA	NA	6.1062e-16	0.14784	3.85174e-11	0.693522	1.33516e-07	0.681926	NA	NA	1.10107e-11	0.957189	7.63543e-08	0.998253	0.000147314	0.997849	NA	NA
CACFD1	1.3056e-12	3.89091e-09	-7.09371	Brain_Cerebellar_Hemisphere	3.00414e-10	6.90352e-07	-6.29856	Brain_Hippocampus	2.9138e-09	1.22286e-05	-5.93638	NA	NA	NA	1	1	1	0	3	8.08718	1.4472	-6.60967	0.394079	-6.46796	-0.278586	NA	NA	6.1062e-16	0.14784	3.85174e-11	0.693522	9.93358e-11	0.780562	NA	NA	1.10107e-11	0.957189	7.63543e-08	0.998253	4.85191e-07	0.997716	NA	NA
CACFD1	1.3056e-12	3.89091e-09	-7.09371	Brain_Cerebellar_Hemisphere	3.00414e-10	6.90352e-07	-6.29856	Brain_Nucleus_accumbens_basal_ganglia	2.9138e-09	1.0932e-05	5.93638	NA	NA	NA	1	1	1	0	3	8.08718	1.4472	-6.60967	0.394079	6.46796	0.278586	NA	NA	6.1062e-16	0.14784	3.85174e-11	0.693522	9.93358e-11	0.780562	NA	NA	1.10107e-11	0.957189	7.63543e-08	0.998253	4.10026e-07	0.995187	NA	NA
CACFD1	1.3056e-12	3.89091e-09	-7.09371	Brain_Cerebellar_Hemisphere	3.00414e-10	6.90352e-07	-6.29856	Brain_Putamen_basal_ganglia	2.9138e-09	1.28032e-05	5.93638	NA	NA	NA	1	1	1	0	3	8.08718	1.4472	-6.60967	0.394079	6.46796	0.278586	NA	NA	6.1062e-16	0.14784	3.85174e-11	0.693522	9.93358e-11	0.780562	NA	NA	1.10107e-11	0.957189	7.63543e-08	0.998253	5.62464e-07	0.995656	NA	NA
CACFD1	1.3056e-12	3.89091e-09	-7.09371	Brain_Cerebellar_Hemisphere	3.00414e-10	6.90352e-07	-6.29856	Breast_Mammary_Tissue	2.9138e-09	5.63286e-06	5.93638	NA	NA	NA	1	1	1	0	3	8.08718	1.4472	-6.60967	0.394079	6.46796	0.278586	NA	NA	6.1062e-16	0.14784	3.85174e-11	0.693522	9.93358e-11	0.780562	NA	NA	1.10107e-11	0.957189	7.63543e-08	0.998253	1.97744e-07	0.998717	NA	NA
CACFD1	1.3056e-12	3.89091e-09	-7.09371	Brain_Cerebellar_Hemisphere	3.00414e-10	6.90352e-07	-6.29856	Cells_Cultured_fibroblasts	2.9138e-09	7.71203e-06	5.93638	NA	NA	NA	1	1	1	0	3	8.08718	1.4472	-6.60967	0.394079	6.46796	0.278586	NA	NA	6.1062e-16	0.14784	3.85174e-11	0.693522	9.93358e-11	0.780562	NA	NA	1.10107e-11	0.957189	7.63543e-08	0.998253	2.89759e-07	0.993823	NA	NA
CACFD1	1.3056e-12	3.89091e-09	-7.09371	Brain_Cerebellar_Hemisphere	3.00414e-10	6.90352e-07	-6.29856	Cells_EBV-transformed_lymphocytes	2.9138e-09	2.79055e-05	5.93638	NA	NA	NA	1	1	1	0	3	8.08718	1.4472	-6.60967	0.394079	6.46796	0.278586	NA	NA	6.1062e-16	0.14784	3.85174e-11	0.693522	9.93358e-11	0.780562	NA	NA	1.10107e-11	0.957189	7.63543e-08	0.998253	4.96875e-07	0.995556	NA	NA
CACFD1	1.3056e-12	3.89091e-09	-7.09371	Brain_Cerebellar_Hemisphere	3.00414e-10	6.90352e-07	-6.29856	Colon_Sigmoid	2.9138e-09	1.57199e-05	5.93638	NA	NA	NA	1	1	1	0	3	8.08718	1.4472	-6.60967	0.394079	6.46796	0.278586	NA	NA	6.1062e-16	0.14784	3.85174e-11	0.693522	9.93358e-11	0.780562	NA	NA	1.10107e-11	0.957189	7.63543e-08	0.998253	3.67233e-07	0.99906	NA	NA
CACFD1	1.3056e-12	3.89091e-09	-7.09371	Brain_Cerebellar_Hemisphere	3.00414e-10	6.90352e-07	-6.29856	Colon_Transverse	2.9138e-09	7.21367e-06	-5.93638	NA	NA	NA	1	1	1	0	3	8.08718	1.4472	-6.60967	0.394079	-6.46796	-0.278586	NA	NA	6.1062e-16	0.14784	3.85174e-11	0.693522	9.93358e-11	0.780562	NA	NA	1.10107e-11	0.957189	7.63543e-08	0.998253	2.05532e-07	0.998427	NA	NA
CACFD1	1.3056e-12	3.89091e-09	-7.09371	Brain_Cerebellar_Hemisphere	3.00414e-10	6.90352e-07	-6.29856	Esophagus_Gastroesophageal_Junction	2.9138e-09	1.33373e-05	5.93638	NA	NA	NA	1	1	1	0	3	8.08718	1.4472	-6.60967	0.394079	6.46796	0.278586	NA	NA	6.1062e-16	0.14784	3.85174e-11	0.693522	9.93358e-11	0.780562	NA	NA	1.10107e-11	0.957189	7.63543e-08	0.998253	3.6337e-07	0.997228	NA	NA
CACFD1	1.3056e-12	3.89091e-09	-7.09371	Brain_Cerebellar_Hemisphere	3.00414e-10	6.90352e-07	-6.29856	Esophagus_Mucosa	2.9138e-09	6.03052e-06	-5.93638	NA	NA	NA	1	1	1	0	3	8.08718	1.4472	-6.60967	0.394079	-6.46796	-0.278586	NA	NA	6.1062e-16	0.14784	3.85174e-11	0.693522	9.93358e-11	0.780562	NA	NA	1.10107e-11	0.957189	7.63543e-08	0.998253	1.97395e-07	0.992867	NA	NA
CACFD1	1.3056e-12	3.89091e-09	-7.09371	Brain_Cerebellar_Hemisphere	3.00414e-10	6.90352e-07	-6.29856	Esophagus_Muscularis	2.9138e-09	1.53795e-05	-5.93638	NA	NA	NA	1	1	1	0	3	8.08718	1.4472	-6.60967	0.394079	-6.46796	-0.278586	NA	NA	6.1062e-16	0.14784	3.85174e-11	0.693522	9.93358e-11	0.780562	NA	NA	1.10107e-11	0.957189	7.63543e-08	0.998253	3.72494e-07	0.99955	NA	NA
CACFD1	1.3056e-12	3.89091e-09	-7.09371	Brain_Cerebellar_Hemisphere	3.00414e-10	6.90352e-07	-6.29856	Heart_Atrial_Appendage	2.9138e-09	5.16598e-06	-5.93638	NA	NA	NA	1	1	1	0	3	8.08718	1.4472	-6.60967	0.394079	-6.46796	-0.278586	NA	NA	6.1062e-16	0.14784	3.85174e-11	0.693522	9.93358e-11	0.780562	NA	NA	1.10107e-11	0.957189	7.63543e-08	0.998253	1.81139e-07	0.998926	NA	NA
CACFD1	1.3056e-12	3.89091e-09	-7.09371	Brain_Cerebellar_Hemisphere	3.00414e-10	6.90352e-07	-6.29856	Heart_Left_Ventricle	2.9138e-09	6.04137e-06	5.93638	NA	NA	NA	1	1	1	0	3	8.08718	1.4472	-6.60967	0.394079	6.46796	0.278586	NA	NA	6.1062e-16	0.14784	3.85174e-11	0.693522	9.93358e-11	0.780562	NA	NA	1.10107e-11	0.957189	7.63543e-08	0.998253	3.50866e-07	0.998169	NA	NA
CACFD1	1.3056e-12	3.89091e-09	-7.09371	Brain_Cerebellar_Hemisphere	3.00414e-10	6.90352e-07	-6.29856	Kidney_Cortex	2.9138e-09	7.64456e-06	-5.93638	NA	NA	NA	1	1	1	0	3	8.08718	1.4472	-6.60967	0.394079	-6.46796	-0.278586	NA	NA	6.1062e-16	0.14784	3.85174e-11	0.693522	9.93358e-11	0.780562	NA	NA	1.10107e-11	0.957189	7.63543e-08	0.998253	2.02953e-07	0.996956	NA	NA
CACFD1	1.3056e-12	3.89091e-09	-7.09371	Brain_Cerebellar_Hemisphere	3.00414e-10	6.90352e-07	-6.29856	Liver	2.9138e-09	8.5187e-06	5.93638	NA	NA	NA	1	1	1	0	3	8.08718	1.4472	-6.60967	0.394079	6.46796	0.278586	NA	NA	6.1062e-16	0.14784	3.85174e-11	0.693522	9.93358e-11	0.780562	NA	NA	1.10107e-11	0.957189	7.63543e-08	0.998253	3.48851e-07	0.998503	NA	NA
CACFD1	1.3056e-12	3.89091e-09	-7.09371	Brain_Cerebellar_Hemisphere	3.00414e-10	6.90352e-07	-6.29856	Lung	2.9138e-09	7.81279e-06	-5.93638	NA	NA	NA	1	1	1	0	3	8.08718	1.4472	-6.60967	0.394079	-6.46796	-0.278586	NA	NA	6.1062e-16	0.14784	3.85174e-11	0.693522	9.93358e-11	0.780562	NA	NA	1.10107e-11	0.957189	7.63543e-08	0.998253	2.3732e-07	0.998673	NA	NA
CACFD1	1.3056e-12	3.89091e-09	-7.09371	Brain_Cerebellar_Hemisphere	3.00414e-10	6.90352e-07	-6.29856	Minor_Salivary_Gland	2.9138e-09	1.20552e-05	5.93638	NA	NA	NA	1	1	1	0	3	8.08718	1.4472	-6.60967	0.394079	6.46796	0.278586	NA	NA	6.1062e-16	0.14784	3.85174e-11	0.693522	9.93358e-11	0.780562	NA	NA	1.10107e-11	0.957189	7.63543e-08	0.998253	3.28934e-07	0.996919	NA	NA
CACFD1	1.3056e-12	3.89091e-09	-7.09371	Brain_Cerebellar_Hemisphere	3.00414e-10	6.90352e-07	-6.29856	Muscle_Skeletal	2.9138e-09	4.31139e-06	5.93638	NA	NA	NA	1	1	1	0	3	8.08718	1.4472	-6.60967	0.394079	6.46796	0.278586	NA	NA	6.1062e-16	0.14784	3.85174e-11	0.693522	9.93358e-11	0.780562	NA	NA	1.10107e-11	0.957189	7.63543e-08	0.998253	1.9738e-07	0.998434	NA	NA
CACFD1	1.3056e-12	3.89091e-09	-7.09371	Brain_Cerebellar_Hemisphere	3.00414e-10	6.90352e-07	-6.29856	Nerve_Tibial	2.9138e-09	8.73751e-06	5.93638	NA	NA	NA	1	1	1	0	3	8.08718	1.4472	-6.60967	0.394079	6.46796	0.278586	NA	NA	6.1062e-16	0.14784	3.85174e-11	0.693522	9.93358e-11	0.780562	NA	NA	1.10107e-11	0.957189	7.63543e-08	0.998253	2.91187e-07	0.999067	NA	NA
CACFD1	1.3056e-12	3.89091e-09	-7.09371	Brain_Cerebellar_Hemisphere	3.00414e-10	6.90352e-07	-6.29856	Ovary	2.9138e-09	5.21172e-06	5.93638	NA	NA	NA	1	1	1	0	3	8.08718	1.4472	-6.60967	0.394079	6.46796	0.278586	NA	NA	6.1062e-16	0.14784	3.85174e-11	0.693522	9.93358e-11	0.780562	NA	NA	1.10107e-11	0.957189	7.63543e-08	0.998253	2.00534e-07	0.996773	NA	NA
CACFD1	1.3056e-12	3.89091e-09	-7.09371	Brain_Cerebellar_Hemisphere	3.00414e-10	6.90352e-07	-6.29856	Pituitary	2.9138e-09	9.61408e-06	-5.93638	NA	NA	NA	1	1	1	0	3	8.08718	1.4472	-6.60967	0.394079	-6.46796	-0.278586	NA	NA	6.1062e-16	0.14784	3.85174e-11	0.693522	9.93358e-11	0.780562	NA	NA	1.10107e-11	0.957189	7.63543e-08	0.998253	3.06839e-07	0.998633	NA	NA
CACFD1	1.3056e-12	3.89091e-09	-7.09371	Brain_Cerebellar_Hemisphere	3.00414e-10	6.90352e-07	-6.29856	Prostate	2.9138e-09	6.73546e-06	5.93638	NA	NA	NA	1	1	1	0	3	8.08718	1.4472	-6.60967	0.394079	6.46796	0.278586	NA	NA	6.1062e-16	0.14784	3.85174e-11	0.693522	9.93358e-11	0.780562	NA	NA	1.10107e-11	0.957189	7.63543e-08	0.998253	2.06935e-07	0.997333	NA	NA
CACFD1	1.3056e-12	3.89091e-09	-7.09371	Brain_Cerebellar_Hemisphere	3.00414e-10	6.90352e-07	-6.29856	Skin_Not_Sun_Exposed_Suprapubic	2.9138e-09	5.36058e-06	5.93638	NA	NA	NA	1	1	1	0	3	8.08718	1.4472	-6.60967	0.394079	6.46796	0.278586	NA	NA	6.1062e-16	0.14784	3.85174e-11	0.693522	9.93358e-11	0.780562	NA	NA	1.10107e-11	0.957189	7.63543e-08	0.998253	1.87585e-07	0.997342	NA	NA
CACFD1	1.3056e-12	3.89091e-09	-7.09371	Brain_Cerebellar_Hemisphere	3.00414e-10	6.90352e-07	-6.29856	Skin_Sun_Exposed_Lower_leg	1.66006e-08	2.12903e-05	5.64414	NA	NA	NA	1	1	1	0	3	8.08718	1.4472	-6.60967	0.394079	6.01521	-0.0625118	NA	NA	6.1062e-16	0.14784	3.85174e-11	0.693522	1.79657e-09	0.950155	NA	NA	1.10107e-11	0.957189	7.63543e-08	0.998253	3.2396e-06	0.998183	NA	NA
CACFD1	1.3056e-12	3.89091e-09	-7.09371	Brain_Cerebellar_Hemisphere	3.00414e-10	6.90352e-07	-6.29856	Small_Intestine_Terminal_Ileum	2.9138e-09	8.01745e-06	5.93638	NA	NA	NA	1	1	1	0	3	8.08718	1.4472	-6.60967	0.394079	6.46796	0.278586	NA	NA	6.1062e-16	0.14784	3.85174e-11	0.693522	9.93358e-11	0.780562	NA	NA	1.10107e-11	0.957189	7.63543e-08	0.998253	2.57967e-07	0.996077	NA	NA
CACFD1	1.3056e-12	3.89091e-09	-7.09371	Brain_Cerebellar_Hemisphere	3.00414e-10	6.90352e-07	-6.29856	Spleen	2.9138e-09	1.2859e-05	-5.93638	NA	NA	NA	1	1	1	0	3	8.08718	1.4472	-6.60967	0.394079	-6.46796	-0.278586	NA	NA	6.1062e-16	0.14784	3.85174e-11	0.693522	9.93358e-11	0.780562	NA	NA	1.10107e-11	0.957189	7.63543e-08	0.998253	3.63556e-07	0.997662	NA	NA
CACFD1	1.3056e-12	3.89091e-09	-7.09371	Brain_Cerebellar_Hemisphere	3.00414e-10	6.90352e-07	-6.29856	Stomach	2.9138e-09	7.43999e-06	5.93638	NA	NA	NA	1	1	1	0	3	8.08718	1.4472	-6.60967	0.394079	6.46796	0.278586	NA	NA	6.1062e-16	0.14784	3.85174e-11	0.693522	9.93358e-11	0.780562	NA	NA	1.10107e-11	0.957189	7.63543e-08	0.998253	2.38574e-07	0.998123	NA	NA
CACFD1	1.3056e-12	3.89091e-09	-7.09371	Brain_Cerebellar_Hemisphere	3.00414e-10	6.90352e-07	-6.29856	Thyroid	3.00896e-07	0.000228028	-5.12289	NA	NA	NA	1	1	1	0	3	8.08718	1.4472	-6.60967	0.394079	-5.75287	-0.642715	NA	NA	6.1062e-16	0.14784	3.85174e-11	0.693522	8.77423e-09	0.520409	NA	NA	1.10107e-11	0.957189	7.63543e-08	0.998253	1.14827e-05	0.996082	NA	NA
CACFD1	1.3056e-12	3.89091e-09	-7.09371	Brain_Cerebellar_Hemisphere	3.00414e-10	6.90352e-07	-6.29856	Uterus	2.9138e-09	5.85887e-06	5.93638	NA	NA	NA	1	1	1	0	3	8.08718	1.4472	-6.60967	0.394079	6.46796	0.278586	NA	NA	6.1062e-16	0.14784	3.85174e-11	0.693522	9.93358e-11	0.780562	NA	NA	1.10107e-11	0.957189	7.63543e-08	0.998253	1.92662e-07	0.997467	NA	NA
CACFD1	1.3056e-12	3.89091e-09	-7.09371	Brain_Cerebellar_Hemisphere	3.00414e-10	6.90352e-07	-6.29856	Vagina	2.9138e-09	5.47425e-06	5.93638	NA	NA	NA	1	1	1	0	3	8.08718	1.4472	-6.60967	0.394079	6.46796	0.278586	NA	NA	6.1062e-16	0.14784	3.85174e-11	0.693522	9.93358e-11	0.780562	NA	NA	1.10107e-11	0.957189	7.63543e-08	0.998253	1.7392e-07	0.995089	NA	NA
CACFD1	1.3056e-12	3.89091e-09	-7.09371	Brain_Cerebellar_Hemisphere	3.00414e-10	6.90352e-07	-6.29856	Whole_Blood	2.9138e-09	9.24937e-06	5.93638	NA	NA	NA	1	1	1	0	3	8.08718	1.4472	-6.60967	0.394079	6.46796	0.278586	NA	NA	6.1062e-16	0.14784	3.85174e-11	0.693522	9.93358e-11	0.780562	NA	NA	1.10107e-11	0.957189	7.63543e-08	0.998253	2.93004e-07	0.995329	NA	NA
CACFD1	1.3056e-12	3.89091e-09	-7.09371	Brain_Cerebellar_Hemisphere	3.00414e-10	6.90352e-07	-6.29856	smultixcan	2.9138e-09	5.13193e-06	5.93638	NA	NA	NA	1	1	1	0	3	8.08718	1.4472	-6.60967	0.394079	6.46796	0.278586	NA	NA	6.1062e-16	0.14784	3.85174e-11	0.693522	9.93358e-11	0.780562	NA	NA	1.10107e-11	0.957189	7.63543e-08	0.998253	1.80145e-07	0.999267	NA	NA
CACFD1	1.3056e-12	3.89091e-09	-7.09371	Heart_Left_Ventricle	8.72432e-07	0.000918816	4.91843	Adipose_Subcutaneous	2.9138e-09	6.16396e-06	-5.93638	NA	NA	NA	1	1	1	0	3	8.08718	1.4472	5.41823	0.06223	-6.46796	-0.278586	NA	NA	6.1062e-16	0.14784	6.01928e-08	0.95038	9.93358e-11	0.780562	NA	NA	1.10107e-11	0.957189	6.95286e-05	0.995452	2.30466e-07	0.998569	NA	NA
CACFD1	1.3056e-12	3.89091e-09	-7.09371	Heart_Left_Ventricle	8.72432e-07	0.000918816	4.91843	Adipose_Visceral_Omentum	2.9138e-09	7.34076e-06	5.93638	NA	NA	NA	1	1	1	0	3	8.08718	1.4472	5.41823	0.06223	6.46796	0.278586	NA	NA	6.1062e-16	0.14784	6.01928e-08	0.95038	9.93358e-11	0.780562	NA	NA	1.10107e-11	0.957189	6.95286e-05	0.995452	3.02501e-07	0.998949	NA	NA
CACFD1	1.3056e-12	3.89091e-09	-7.09371	Heart_Left_Ventricle	8.72432e-07	0.000918816	4.91843	Adrenal_Gland	2.9138e-09	4.88199e-06	-5.93638	NA	NA	NA	1	1	1	0	3	8.08718	1.4472	5.41823	0.06223	-6.46796	-0.278586	NA	NA	6.1062e-16	0.14784	6.01928e-08	0.95038	9.93358e-11	0.780562	NA	NA	1.10107e-11	0.957189	6.95286e-05	0.995452	2.07832e-07	0.996478	NA	NA
CACFD1	1.3056e-12	3.89091e-09	-7.09371	Heart_Left_Ventricle	8.72432e-07	0.000918816	4.91843	Artery_Aorta	2.9138e-09	1.02248e-05	5.93638	NA	NA	NA	1	1	1	0	3	8.08718	1.4472	5.41823	0.06223	6.46796	0.278586	NA	NA	6.1062e-16	0.14784	6.01928e-08	0.95038	9.93358e-11	0.780562	NA	NA	1.10107e-11	0.957189	6.95286e-05	0.995452	2.69225e-07	0.998702	NA	NA
CACFD1	1.3056e-12	3.89091e-09	-7.09371	Heart_Left_Ventricle	8.72432e-07	0.000918816	4.91843	Artery_Coronary	2.9138e-09	1.47091e-05	-5.93638	NA	NA	NA	1	1	1	0	3	8.08718	1.4472	5.41823	0.06223	-6.46796	-0.278586	NA	NA	6.1062e-16	0.14784	6.01928e-08	0.95038	9.93358e-11	0.780562	NA	NA	1.10107e-11	0.957189	6.95286e-05	0.995452	3.2154e-07	0.9994	NA	NA
CACFD1	1.3056e-12	3.89091e-09	-7.09371	Heart_Left_Ventricle	8.72432e-07	0.000918816	4.91843	Artery_Tibial	2.9138e-09	7.81384e-06	5.93638	NA	NA	NA	1	1	1	0	3	8.08718	1.4472	5.41823	0.06223	6.46796	0.278586	NA	NA	6.1062e-16	0.14784	6.01928e-08	0.95038	9.93358e-11	0.780562	NA	NA	1.10107e-11	0.957189	6.95286e-05	0.995452	2.34376e-07	0.99842	NA	NA
CACFD1	1.3056e-12	3.89091e-09	-7.09371	Heart_Left_Ventricle	8.72432e-07	0.000918816	4.91843	Brain_Amygdala	2.9138e-09	1.1229e-05	5.93638	NA	NA	NA	1	1	1	0	3	8.08718	1.4472	5.41823	0.06223	6.46796	0.278586	NA	NA	6.1062e-16	0.14784	6.01928e-08	0.95038	9.93358e-11	0.780562	NA	NA	1.10107e-11	0.957189	6.95286e-05	0.995452	3.80853e-07	0.994882	NA	NA
CACFD1	1.3056e-12	3.89091e-09	-7.09371	Heart_Left_Ventricle	8.72432e-07	0.000918816	4.91843	Brain_Anterior_cingulate_cortex_BA24	2.9138e-09	1.29699e-05	5.93638	NA	NA	NA	1	1	1	0	3	8.08718	1.4472	5.41823	0.06223	6.46796	0.278586	NA	NA	6.1062e-16	0.14784	6.01928e-08	0.95038	9.93358e-11	0.780562	NA	NA	1.10107e-11	0.957189	6.95286e-05	0.995452	5.69865e-07	0.996086	NA	NA
CACFD1	1.3056e-12	3.89091e-09	-7.09371	Heart_Left_Ventricle	8.72432e-07	0.000918816	4.91843	Brain_Caudate_basal_ganglia	2.9138e-09	1.8102e-05	-5.93638	NA	NA	NA	1	1	1	0	3	8.08718	1.4472	5.41823	0.06223	-6.46796	-0.278586	NA	NA	6.1062e-16	0.14784	6.01928e-08	0.95038	9.93358e-11	0.780562	NA	NA	1.10107e-11	0.957189	6.95286e-05	0.995452	8.46771e-07	0.997364	NA	NA
CACFD1	1.3056e-12	3.89091e-09	-7.09371	Heart_Left_Ventricle	8.72432e-07	0.000918816	4.91843	Brain_Cerebellum	2.9138e-09	1.15853e-05	-5.93638	NA	NA	NA	1	1	1	0	3	8.08718	1.4472	5.41823	0.06223	-6.46796	-0.278586	NA	NA	6.1062e-16	0.14784	6.01928e-08	0.95038	9.93358e-11	0.780562	NA	NA	1.10107e-11	0.957189	6.95286e-05	0.995452	4.64054e-07	0.99809	NA	NA
CACFD1	1.3056e-12	3.89091e-09	-7.09371	Heart_Left_Ventricle	8.72432e-07	0.000918816	4.91843	Brain_Cortex	4.43507e-07	0.000464983	-5.04927	NA	NA	NA	1	1	1	0	3	8.08718	1.4472	5.41823	0.06223	-5.27395	0.409836	NA	NA	6.1062e-16	0.14784	6.01928e-08	0.95038	1.33516e-07	0.681926	NA	NA	1.10107e-11	0.957189	6.95286e-05	0.995452	0.000162721	0.997644	NA	NA
CACFD1	1.3056e-12	3.89091e-09	-7.09371	Heart_Left_Ventricle	8.72432e-07	0.000918816	4.91843	Brain_Frontal_Cortex_BA9	4.43507e-07	0.000475169	-5.04927	NA	NA	NA	1	1	1	0	3	8.08718	1.4472	5.41823	0.06223	-5.27395	0.409836	NA	NA	6.1062e-16	0.14784	6.01928e-08	0.95038	1.33516e-07	0.681926	NA	NA	1.10107e-11	0.957189	6.95286e-05	0.995452	0.000147314	0.997849	NA	NA
CACFD1	1.3056e-12	3.89091e-09	-7.09371	Heart_Left_Ventricle	8.72432e-07	0.000918816	4.91843	Brain_Hippocampus	2.9138e-09	1.22286e-05	-5.93638	NA	NA	NA	1	1	1	0	3	8.08718	1.4472	5.41823	0.06223	-6.46796	-0.278586	NA	NA	6.1062e-16	0.14784	6.01928e-08	0.95038	9.93358e-11	0.780562	NA	NA	1.10107e-11	0.957189	6.95286e-05	0.995452	4.85191e-07	0.997716	NA	NA
CACFD1	1.3056e-12	3.89091e-09	-7.09371	Heart_Left_Ventricle	8.72432e-07	0.000918816	4.91843	Brain_Nucleus_accumbens_basal_ganglia	2.9138e-09	1.0932e-05	5.93638	NA	NA	NA	1	1	1	0	3	8.08718	1.4472	5.41823	0.06223	6.46796	0.278586	NA	NA	6.1062e-16	0.14784	6.01928e-08	0.95038	9.93358e-11	0.780562	NA	NA	1.10107e-11	0.957189	6.95286e-05	0.995452	4.10026e-07	0.995187	NA	NA
CACFD1	1.3056e-12	3.89091e-09	-7.09371	Heart_Left_Ventricle	8.72432e-07	0.000918816	4.91843	Brain_Putamen_basal_ganglia	2.9138e-09	1.28032e-05	5.93638	NA	NA	NA	1	1	1	0	3	8.08718	1.4472	5.41823	0.06223	6.46796	0.278586	NA	NA	6.1062e-16	0.14784	6.01928e-08	0.95038	9.93358e-11	0.780562	NA	NA	1.10107e-11	0.957189	6.95286e-05	0.995452	5.62464e-07	0.995656	NA	NA
CACFD1	1.3056e-12	3.89091e-09	-7.09371	Heart_Left_Ventricle	8.72432e-07	0.000918816	4.91843	Breast_Mammary_Tissue	2.9138e-09	5.63286e-06	5.93638	NA	NA	NA	1	1	1	0	3	8.08718	1.4472	5.41823	0.06223	6.46796	0.278586	NA	NA	6.1062e-16	0.14784	6.01928e-08	0.95038	9.93358e-11	0.780562	NA	NA	1.10107e-11	0.957189	6.95286e-05	0.995452	1.97744e-07	0.998717	NA	NA
CACFD1	1.3056e-12	3.89091e-09	-7.09371	Heart_Left_Ventricle	8.72432e-07	0.000918816	4.91843	Cells_Cultured_fibroblasts	2.9138e-09	7.71203e-06	5.93638	NA	NA	NA	1	1	1	0	3	8.08718	1.4472	5.41823	0.06223	6.46796	0.278586	NA	NA	6.1062e-16	0.14784	6.01928e-08	0.95038	9.93358e-11	0.780562	NA	NA	1.10107e-11	0.957189	6.95286e-05	0.995452	2.89759e-07	0.993823	NA	NA
CACFD1	1.3056e-12	3.89091e-09	-7.09371	Heart_Left_Ventricle	8.72432e-07	0.000918816	4.91843	Cells_EBV-transformed_lymphocytes	2.9138e-09	2.79055e-05	5.93638	NA	NA	NA	1	1	1	0	3	8.08718	1.4472	5.41823	0.06223	6.46796	0.278586	NA	NA	6.1062e-16	0.14784	6.01928e-08	0.95038	9.93358e-11	0.780562	NA	NA	1.10107e-11	0.957189	6.95286e-05	0.995452	4.96875e-07	0.995556	NA	NA
CACFD1	1.3056e-12	3.89091e-09	-7.09371	Heart_Left_Ventricle	8.72432e-07	0.000918816	4.91843	Colon_Sigmoid	2.9138e-09	1.57199e-05	5.93638	NA	NA	NA	1	1	1	0	3	8.08718	1.4472	5.41823	0.06223	6.46796	0.278586	NA	NA	6.1062e-16	0.14784	6.01928e-08	0.95038	9.93358e-11	0.780562	NA	NA	1.10107e-11	0.957189	6.95286e-05	0.995452	3.67233e-07	0.99906	NA	NA
CACFD1	1.3056e-12	3.89091e-09	-7.09371	Heart_Left_Ventricle	8.72432e-07	0.000918816	4.91843	Colon_Transverse	2.9138e-09	7.21367e-06	-5.93638	NA	NA	NA	1	1	1	0	3	8.08718	1.4472	5.41823	0.06223	-6.46796	-0.278586	NA	NA	6.1062e-16	0.14784	6.01928e-08	0.95038	9.93358e-11	0.780562	NA	NA	1.10107e-11	0.957189	6.95286e-05	0.995452	2.05532e-07	0.998427	NA	NA
CACFD1	1.3056e-12	3.89091e-09	-7.09371	Heart_Left_Ventricle	8.72432e-07	0.000918816	4.91843	Esophagus_Gastroesophageal_Junction	2.9138e-09	1.33373e-05	5.93638	NA	NA	NA	1	1	1	0	3	8.08718	1.4472	5.41823	0.06223	6.46796	0.278586	NA	NA	6.1062e-16	0.14784	6.01928e-08	0.95038	9.93358e-11	0.780562	NA	NA	1.10107e-11	0.957189	6.95286e-05	0.995452	3.6337e-07	0.997228	NA	NA
CACFD1	1.3056e-12	3.89091e-09	-7.09371	Heart_Left_Ventricle	8.72432e-07	0.000918816	4.91843	Esophagus_Mucosa	2.9138e-09	6.03052e-06	-5.93638	NA	NA	NA	1	1	1	0	3	8.08718	1.4472	5.41823	0.06223	-6.46796	-0.278586	NA	NA	6.1062e-16	0.14784	6.01928e-08	0.95038	9.93358e-11	0.780562	NA	NA	1.10107e-11	0.957189	6.95286e-05	0.995452	1.97395e-07	0.992867	NA	NA
CACFD1	1.3056e-12	3.89091e-09	-7.09371	Heart_Left_Ventricle	8.72432e-07	0.000918816	4.91843	Esophagus_Muscularis	2.9138e-09	1.53795e-05	-5.93638	NA	NA	NA	1	1	1	0	3	8.08718	1.4472	5.41823	0.06223	-6.46796	-0.278586	NA	NA	6.1062e-16	0.14784	6.01928e-08	0.95038	9.93358e-11	0.780562	NA	NA	1.10107e-11	0.957189	6.95286e-05	0.995452	3.72494e-07	0.99955	NA	NA
CACFD1	1.3056e-12	3.89091e-09	-7.09371	Heart_Left_Ventricle	8.72432e-07	0.000918816	4.91843	Heart_Atrial_Appendage	2.9138e-09	5.16598e-06	-5.93638	NA	NA	NA	1	1	1	0	3	8.08718	1.4472	5.41823	0.06223	-6.46796	-0.278586	NA	NA	6.1062e-16	0.14784	6.01928e-08	0.95038	9.93358e-11	0.780562	NA	NA	1.10107e-11	0.957189	6.95286e-05	0.995452	1.81139e-07	0.998926	NA	NA
CACFD1	1.3056e-12	3.89091e-09	-7.09371	Heart_Left_Ventricle	8.72432e-07	0.000918816	4.91843	Heart_Left_Ventricle	2.9138e-09	6.04137e-06	5.93638	NA	NA	NA	1	1	1	0	3	8.08718	1.4472	5.41823	0.06223	6.46796	0.278586	NA	NA	6.1062e-16	0.14784	6.01928e-08	0.95038	9.93358e-11	0.780562	NA	NA	1.10107e-11	0.957189	6.95286e-05	0.995452	3.50866e-07	0.998169	NA	NA
CACFD1	1.3056e-12	3.89091e-09	-7.09371	Heart_Left_Ventricle	8.72432e-07	0.000918816	4.91843	Kidney_Cortex	2.9138e-09	7.64456e-06	-5.93638	NA	NA	NA	1	1	1	0	3	8.08718	1.4472	5.41823	0.06223	-6.46796	-0.278586	NA	NA	6.1062e-16	0.14784	6.01928e-08	0.95038	9.93358e-11	0.780562	NA	NA	1.10107e-11	0.957189	6.95286e-05	0.995452	2.02953e-07	0.996956	NA	NA
CACFD1	1.3056e-12	3.89091e-09	-7.09371	Heart_Left_Ventricle	8.72432e-07	0.000918816	4.91843	Liver	2.9138e-09	8.5187e-06	5.93638	NA	NA	NA	1	1	1	0	3	8.08718	1.4472	5.41823	0.06223	6.46796	0.278586	NA	NA	6.1062e-16	0.14784	6.01928e-08	0.95038	9.93358e-11	0.780562	NA	NA	1.10107e-11	0.957189	6.95286e-05	0.995452	3.48851e-07	0.998503	NA	NA
CACFD1	1.3056e-12	3.89091e-09	-7.09371	Heart_Left_Ventricle	8.72432e-07	0.000918816	4.91843	Lung	2.9138e-09	7.81279e-06	-5.93638	NA	NA	NA	1	1	1	0	3	8.08718	1.4472	5.41823	0.06223	-6.46796	-0.278586	NA	NA	6.1062e-16	0.14784	6.01928e-08	0.95038	9.93358e-11	0.780562	NA	NA	1.10107e-11	0.957189	6.95286e-05	0.995452	2.3732e-07	0.998673	NA	NA
CACFD1	1.3056e-12	3.89091e-09	-7.09371	Heart_Left_Ventricle	8.72432e-07	0.000918816	4.91843	Minor_Salivary_Gland	2.9138e-09	1.20552e-05	5.93638	NA	NA	NA	1	1	1	0	3	8.08718	1.4472	5.41823	0.06223	6.46796	0.278586	NA	NA	6.1062e-16	0.14784	6.01928e-08	0.95038	9.93358e-11	0.780562	NA	NA	1.10107e-11	0.957189	6.95286e-05	0.995452	3.28934e-07	0.996919	NA	NA
CACFD1	1.3056e-12	3.89091e-09	-7.09371	Heart_Left_Ventricle	8.72432e-07	0.000918816	4.91843	Muscle_Skeletal	2.9138e-09	4.31139e-06	5.93638	NA	NA	NA	1	1	1	0	3	8.08718	1.4472	5.41823	0.06223	6.46796	0.278586	NA	NA	6.1062e-16	0.14784	6.01928e-08	0.95038	9.93358e-11	0.780562	NA	NA	1.10107e-11	0.957189	6.95286e-05	0.995452	1.9738e-07	0.998434	NA	NA
CACFD1	1.3056e-12	3.89091e-09	-7.09371	Heart_Left_Ventricle	8.72432e-07	0.000918816	4.91843	Nerve_Tibial	2.9138e-09	8.73751e-06	5.93638	NA	NA	NA	1	1	1	0	3	8.08718	1.4472	5.41823	0.06223	6.46796	0.278586	NA	NA	6.1062e-16	0.14784	6.01928e-08	0.95038	9.93358e-11	0.780562	NA	NA	1.10107e-11	0.957189	6.95286e-05	0.995452	2.91187e-07	0.999067	NA	NA
CACFD1	1.3056e-12	3.89091e-09	-7.09371	Heart_Left_Ventricle	8.72432e-07	0.000918816	4.91843	Ovary	2.9138e-09	5.21172e-06	5.93638	NA	NA	NA	1	1	1	0	3	8.08718	1.4472	5.41823	0.06223	6.46796	0.278586	NA	NA	6.1062e-16	0.14784	6.01928e-08	0.95038	9.93358e-11	0.780562	NA	NA	1.10107e-11	0.957189	6.95286e-05	0.995452	2.00534e-07	0.996773	NA	NA
CACFD1	1.3056e-12	3.89091e-09	-7.09371	Heart_Left_Ventricle	8.72432e-07	0.000918816	4.91843	Pituitary	2.9138e-09	9.61408e-06	-5.93638	NA	NA	NA	1	1	1	0	3	8.08718	1.4472	5.41823	0.06223	-6.46796	-0.278586	NA	NA	6.1062e-16	0.14784	6.01928e-08	0.95038	9.93358e-11	0.780562	NA	NA	1.10107e-11	0.957189	6.95286e-05	0.995452	3.06839e-07	0.998633	NA	NA
CACFD1	1.3056e-12	3.89091e-09	-7.09371	Heart_Left_Ventricle	8.72432e-07	0.000918816	4.91843	Prostate	2.9138e-09	6.73546e-06	5.93638	NA	NA	NA	1	1	1	0	3	8.08718	1.4472	5.41823	0.06223	6.46796	0.278586	NA	NA	6.1062e-16	0.14784	6.01928e-08	0.95038	9.93358e-11	0.780562	NA	NA	1.10107e-11	0.957189	6.95286e-05	0.995452	2.06935e-07	0.997333	NA	NA
CACFD1	1.3056e-12	3.89091e-09	-7.09371	Heart_Left_Ventricle	8.72432e-07	0.000918816	4.91843	Skin_Not_Sun_Exposed_Suprapubic	2.9138e-09	5.36058e-06	5.93638	NA	NA	NA	1	1	1	0	3	8.08718	1.4472	5.41823	0.06223	6.46796	0.278586	NA	NA	6.1062e-16	0.14784	6.01928e-08	0.95038	9.93358e-11	0.780562	NA	NA	1.10107e-11	0.957189	6.95286e-05	0.995452	1.87585e-07	0.997342	NA	NA
CACFD1	1.3056e-12	3.89091e-09	-7.09371	Heart_Left_Ventricle	8.72432e-07	0.000918816	4.91843	Skin_Sun_Exposed_Lower_leg	1.66006e-08	2.12903e-05	5.64414	NA	NA	NA	1	1	1	0	3	8.08718	1.4472	5.41823	0.06223	6.01521	-0.0625118	NA	NA	6.1062e-16	0.14784	6.01928e-08	0.95038	1.79657e-09	0.950155	NA	NA	1.10107e-11	0.957189	6.95286e-05	0.995452	3.2396e-06	0.998183	NA	NA
CACFD1	1.3056e-12	3.89091e-09	-7.09371	Heart_Left_Ventricle	8.72432e-07	0.000918816	4.91843	Small_Intestine_Terminal_Ileum	2.9138e-09	8.01745e-06	5.93638	NA	NA	NA	1	1	1	0	3	8.08718	1.4472	5.41823	0.06223	6.46796	0.278586	NA	NA	6.1062e-16	0.14784	6.01928e-08	0.95038	9.93358e-11	0.780562	NA	NA	1.10107e-11	0.957189	6.95286e-05	0.995452	2.57967e-07	0.996077	NA	NA
CACFD1	1.3056e-12	3.89091e-09	-7.09371	Heart_Left_Ventricle	8.72432e-07	0.000918816	4.91843	Spleen	2.9138e-09	1.2859e-05	-5.93638	NA	NA	NA	1	1	1	0	3	8.08718	1.4472	5.41823	0.06223	-6.46796	-0.278586	NA	NA	6.1062e-16	0.14784	6.01928e-08	0.95038	9.93358e-11	0.780562	NA	NA	1.10107e-11	0.957189	6.95286e-05	0.995452	3.63556e-07	0.997662	NA	NA
CACFD1	1.3056e-12	3.89091e-09	-7.09371	Heart_Left_Ventricle	8.72432e-07	0.000918816	4.91843	Stomach	2.9138e-09	7.43999e-06	5.93638	NA	NA	NA	1	1	1	0	3	8.08718	1.4472	5.41823	0.06223	6.46796	0.278586	NA	NA	6.1062e-16	0.14784	6.01928e-08	0.95038	9.93358e-11	0.780562	NA	NA	1.10107e-11	0.957189	6.95286e-05	0.995452	2.38574e-07	0.998123	NA	NA
CACFD1	1.3056e-12	3.89091e-09	-7.09371	Heart_Left_Ventricle	8.72432e-07	0.000918816	4.91843	Thyroid	3.00896e-07	0.000228028	-5.12289	NA	NA	NA	1	1	1	0	3	8.08718	1.4472	5.41823	0.06223	-5.75287	-0.642715	NA	NA	6.1062e-16	0.14784	6.01928e-08	0.95038	8.77423e-09	0.520409	NA	NA	1.10107e-11	0.957189	6.95286e-05	0.995452	1.14827e-05	0.996082	NA	NA
CACFD1	1.3056e-12	3.89091e-09	-7.09371	Heart_Left_Ventricle	8.72432e-07	0.000918816	4.91843	Uterus	2.9138e-09	5.85887e-06	5.93638	NA	NA	NA	1	1	1	0	3	8.08718	1.4472	5.41823	0.06223	6.46796	0.278586	NA	NA	6.1062e-16	0.14784	6.01928e-08	0.95038	9.93358e-11	0.780562	NA	NA	1.10107e-11	0.957189	6.95286e-05	0.995452	1.92662e-07	0.997467	NA	NA
CACFD1	1.3056e-12	3.89091e-09	-7.09371	Heart_Left_Ventricle	8.72432e-07	0.000918816	4.91843	Vagina	2.9138e-09	5.47425e-06	5.93638	NA	NA	NA	1	1	1	0	3	8.08718	1.4472	5.41823	0.06223	6.46796	0.278586	NA	NA	6.1062e-16	0.14784	6.01928e-08	0.95038	9.93358e-11	0.780562	NA	NA	1.10107e-11	0.957189	6.95286e-05	0.995452	1.7392e-07	0.995089	NA	NA
CACFD1	1.3056e-12	3.89091e-09	-7.09371	Heart_Left_Ventricle	8.72432e-07	0.000918816	4.91843	Whole_Blood	2.9138e-09	9.24937e-06	5.93638	NA	NA	NA	1	1	1	0	3	8.08718	1.4472	5.41823	0.06223	6.46796	0.278586	NA	NA	6.1062e-16	0.14784	6.01928e-08	0.95038	9.93358e-11	0.780562	NA	NA	1.10107e-11	0.957189	6.95286e-05	0.995452	2.93004e-07	0.995329	NA	NA
CACFD1	1.3056e-12	3.89091e-09	-7.09371	Heart_Left_Ventricle	8.72432e-07	0.000918816	4.91843	smultixcan	2.9138e-09	5.13193e-06	5.93638	NA	NA	NA	1	1	1	0	3	8.08718	1.4472	5.41823	0.06223	6.46796	0.278586	NA	NA	6.1062e-16	0.14784	6.01928e-08	0.95038	9.93358e-11	0.780562	NA	NA	1.10107e-11	0.957189	6.95286e-05	0.995452	1.80145e-07	0.999267	NA	NA
CACFD1	1.3056e-12	3.89091e-09	-7.09371	Ovary	2.40446e-08	2.27482e-05	5.58005	Adipose_Subcutaneous	2.9138e-09	6.16396e-06	-5.93638	NA	NA	NA	1	1	1	0	3	8.08718	1.4472	5.78427	-0.575342	-6.46796	-0.278586	NA	NA	6.1062e-16	0.14784	7.28271e-09	0.56506	9.93358e-11	0.780562	NA	NA	1.10107e-11	0.957189	9.56059e-06	0.997629	2.30466e-07	0.998569	NA	NA
CACFD1	1.3056e-12	3.89091e-09	-7.09371	Ovary	2.40446e-08	2.27482e-05	5.58005	Adipose_Visceral_Omentum	2.9138e-09	7.34076e-06	5.93638	NA	NA	NA	1	1	1	0	3	8.08718	1.4472	5.78427	-0.575342	6.46796	0.278586	NA	NA	6.1062e-16	0.14784	7.28271e-09	0.56506	9.93358e-11	0.780562	NA	NA	1.10107e-11	0.957189	9.56059e-06	0.997629	3.02501e-07	0.998949	NA	NA
CACFD1	1.3056e-12	3.89091e-09	-7.09371	Ovary	2.40446e-08	2.27482e-05	5.58005	Adrenal_Gland	2.9138e-09	4.88199e-06	-5.93638	NA	NA	NA	1	1	1	0	3	8.08718	1.4472	5.78427	-0.575342	-6.46796	-0.278586	NA	NA	6.1062e-16	0.14784	7.28271e-09	0.56506	9.93358e-11	0.780562	NA	NA	1.10107e-11	0.957189	9.56059e-06	0.997629	2.07832e-07	0.996478	NA	NA
CACFD1	1.3056e-12	3.89091e-09	-7.09371	Ovary	2.40446e-08	2.27482e-05	5.58005	Artery_Aorta	2.9138e-09	1.02248e-05	5.93638	NA	NA	NA	1	1	1	0	3	8.08718	1.4472	5.78427	-0.575342	6.46796	0.278586	NA	NA	6.1062e-16	0.14784	7.28271e-09	0.56506	9.93358e-11	0.780562	NA	NA	1.10107e-11	0.957189	9.56059e-06	0.997629	2.69225e-07	0.998702	NA	NA
CACFD1	1.3056e-12	3.89091e-09	-7.09371	Ovary	2.40446e-08	2.27482e-05	5.58005	Artery_Coronary	2.9138e-09	1.47091e-05	-5.93638	NA	NA	NA	1	1	1	0	3	8.08718	1.4472	5.78427	-0.575342	-6.46796	-0.278586	NA	NA	6.1062e-16	0.14784	7.28271e-09	0.56506	9.93358e-11	0.780562	NA	NA	1.10107e-11	0.957189	9.56059e-06	0.997629	3.2154e-07	0.9994	NA	NA
CACFD1	1.3056e-12	3.89091e-09	-7.09371	Ovary	2.40446e-08	2.27482e-05	5.58005	Artery_Tibial	2.9138e-09	7.81384e-06	5.93638	NA	NA	NA	1	1	1	0	3	8.08718	1.4472	5.78427	-0.575342	6.46796	0.278586	NA	NA	6.1062e-16	0.14784	7.28271e-09	0.56506	9.93358e-11	0.780562	NA	NA	1.10107e-11	0.957189	9.56059e-06	0.997629	2.34376e-07	0.99842	NA	NA
CACFD1	1.3056e-12	3.89091e-09	-7.09371	Ovary	2.40446e-08	2.27482e-05	5.58005	Brain_Amygdala	2.9138e-09	1.1229e-05	5.93638	NA	NA	NA	1	1	1	0	3	8.08718	1.4472	5.78427	-0.575342	6.46796	0.278586	NA	NA	6.1062e-16	0.14784	7.28271e-09	0.56506	9.93358e-11	0.780562	NA	NA	1.10107e-11	0.957189	9.56059e-06	0.997629	3.80853e-07	0.994882	NA	NA
CACFD1	1.3056e-12	3.89091e-09	-7.09371	Ovary	2.40446e-08	2.27482e-05	5.58005	Brain_Anterior_cingulate_cortex_BA24	2.9138e-09	1.29699e-05	5.93638	NA	NA	NA	1	1	1	0	3	8.08718	1.4472	5.78427	-0.575342	6.46796	0.278586	NA	NA	6.1062e-16	0.14784	7.28271e-09	0.56506	9.93358e-11	0.780562	NA	NA	1.10107e-11	0.957189	9.56059e-06	0.997629	5.69865e-07	0.996086	NA	NA
CACFD1	1.3056e-12	3.89091e-09	-7.09371	Ovary	2.40446e-08	2.27482e-05	5.58005	Brain_Caudate_basal_ganglia	2.9138e-09	1.8102e-05	-5.93638	NA	NA	NA	1	1	1	0	3	8.08718	1.4472	5.78427	-0.575342	-6.46796	-0.278586	NA	NA	6.1062e-16	0.14784	7.28271e-09	0.56506	9.93358e-11	0.780562	NA	NA	1.10107e-11	0.957189	9.56059e-06	0.997629	8.46771e-07	0.997364	NA	NA
CACFD1	1.3056e-12	3.89091e-09	-7.09371	Ovary	2.40446e-08	2.27482e-05	5.58005	Brain_Cerebellum	2.9138e-09	1.15853e-05	-5.93638	NA	NA	NA	1	1	1	0	3	8.08718	1.4472	5.78427	-0.575342	-6.46796	-0.278586	NA	NA	6.1062e-16	0.14784	7.28271e-09	0.56506	9.93358e-11	0.780562	NA	NA	1.10107e-11	0.957189	9.56059e-06	0.997629	4.64054e-07	0.99809	NA	NA
CACFD1	1.3056e-12	3.89091e-09	-7.09371	Ovary	2.40446e-08	2.27482e-05	5.58005	Brain_Cortex	4.43507e-07	0.000464983	-5.04927	NA	NA	NA	1	1	1	0	3	8.08718	1.4472	5.78427	-0.575342	-5.27395	0.409836	NA	NA	6.1062e-16	0.14784	7.28271e-09	0.56506	1.33516e-07	0.681926	NA	NA	1.10107e-11	0.957189	9.56059e-06	0.997629	0.000162721	0.997644	NA	NA
CACFD1	1.3056e-12	3.89091e-09	-7.09371	Ovary	2.40446e-08	2.27482e-05	5.58005	Brain_Frontal_Cortex_BA9	4.43507e-07	0.000475169	-5.04927	NA	NA	NA	1	1	1	0	3	8.08718	1.4472	5.78427	-0.575342	-5.27395	0.409836	NA	NA	6.1062e-16	0.14784	7.28271e-09	0.56506	1.33516e-07	0.681926	NA	NA	1.10107e-11	0.957189	9.56059e-06	0.997629	0.000147314	0.997849	NA	NA
CACFD1	1.3056e-12	3.89091e-09	-7.09371	Ovary	2.40446e-08	2.27482e-05	5.58005	Brain_Hippocampus	2.9138e-09	1.22286e-05	-5.93638	NA	NA	NA	1	1	1	0	3	8.08718	1.4472	5.78427	-0.575342	-6.46796	-0.278586	NA	NA	6.1062e-16	0.14784	7.28271e-09	0.56506	9.93358e-11	0.780562	NA	NA	1.10107e-11	0.957189	9.56059e-06	0.997629	4.85191e-07	0.997716	NA	NA
CACFD1	1.3056e-12	3.89091e-09	-7.09371	Ovary	2.40446e-08	2.27482e-05	5.58005	Brain_Nucleus_accumbens_basal_ganglia	2.9138e-09	1.0932e-05	5.93638	NA	NA	NA	1	1	1	0	3	8.08718	1.4472	5.78427	-0.575342	6.46796	0.278586	NA	NA	6.1062e-16	0.14784	7.28271e-09	0.56506	9.93358e-11	0.780562	NA	NA	1.10107e-11	0.957189	9.56059e-06	0.997629	4.10026e-07	0.995187	NA	NA
CACFD1	1.3056e-12	3.89091e-09	-7.09371	Ovary	2.40446e-08	2.27482e-05	5.58005	Brain_Putamen_basal_ganglia	2.9138e-09	1.28032e-05	5.93638	NA	NA	NA	1	1	1	0	3	8.08718	1.4472	5.78427	-0.575342	6.46796	0.278586	NA	NA	6.1062e-16	0.14784	7.28271e-09	0.56506	9.93358e-11	0.780562	NA	NA	1.10107e-11	0.957189	9.56059e-06	0.997629	5.62464e-07	0.995656	NA	NA
CACFD1	1.3056e-12	3.89091e-09	-7.09371	Ovary	2.40446e-08	2.27482e-05	5.58005	Breast_Mammary_Tissue	2.9138e-09	5.63286e-06	5.93638	NA	NA	NA	1	1	1	0	3	8.08718	1.4472	5.78427	-0.575342	6.46796	0.278586	NA	NA	6.1062e-16	0.14784	7.28271e-09	0.56506	9.93358e-11	0.780562	NA	NA	1.10107e-11	0.957189	9.56059e-06	0.997629	1.97744e-07	0.998717	NA	NA
CACFD1	1.3056e-12	3.89091e-09	-7.09371	Ovary	2.40446e-08	2.27482e-05	5.58005	Cells_Cultured_fibroblasts	2.9138e-09	7.71203e-06	5.93638	NA	NA	NA	1	1	1	0	3	8.08718	1.4472	5.78427	-0.575342	6.46796	0.278586	NA	NA	6.1062e-16	0.14784	7.28271e-09	0.56506	9.93358e-11	0.780562	NA	NA	1.10107e-11	0.957189	9.56059e-06	0.997629	2.89759e-07	0.993823	NA	NA
CACFD1	1.3056e-12	3.89091e-09	-7.09371	Ovary	2.40446e-08	2.27482e-05	5.58005	Cells_EBV-transformed_lymphocytes	2.9138e-09	2.79055e-05	5.93638	NA	NA	NA	1	1	1	0	3	8.08718	1.4472	5.78427	-0.575342	6.46796	0.278586	NA	NA	6.1062e-16	0.14784	7.28271e-09	0.56506	9.93358e-11	0.780562	NA	NA	1.10107e-11	0.957189	9.56059e-06	0.997629	4.96875e-07	0.995556	NA	NA
CACFD1	1.3056e-12	3.89091e-09	-7.09371	Ovary	2.40446e-08	2.27482e-05	5.58005	Colon_Sigmoid	2.9138e-09	1.57199e-05	5.93638	NA	NA	NA	1	1	1	0	3	8.08718	1.4472	5.78427	-0.575342	6.46796	0.278586	NA	NA	6.1062e-16	0.14784	7.28271e-09	0.56506	9.93358e-11	0.780562	NA	NA	1.10107e-11	0.957189	9.56059e-06	0.997629	3.67233e-07	0.99906	NA	NA
CACFD1	1.3056e-12	3.89091e-09	-7.09371	Ovary	2.40446e-08	2.27482e-05	5.58005	Colon_Transverse	2.9138e-09	7.21367e-06	-5.93638	NA	NA	NA	1	1	1	0	3	8.08718	1.4472	5.78427	-0.575342	-6.46796	-0.278586	NA	NA	6.1062e-16	0.14784	7.28271e-09	0.56506	9.93358e-11	0.780562	NA	NA	1.10107e-11	0.957189	9.56059e-06	0.997629	2.05532e-07	0.998427	NA	NA
CACFD1	1.3056e-12	3.89091e-09	-7.09371	Ovary	2.40446e-08	2.27482e-05	5.58005	Esophagus_Gastroesophageal_Junction	2.9138e-09	1.33373e-05	5.93638	NA	NA	NA	1	1	1	0	3	8.08718	1.4472	5.78427	-0.575342	6.46796	0.278586	NA	NA	6.1062e-16	0.14784	7.28271e-09	0.56506	9.93358e-11	0.780562	NA	NA	1.10107e-11	0.957189	9.56059e-06	0.997629	3.6337e-07	0.997228	NA	NA
CACFD1	1.3056e-12	3.89091e-09	-7.09371	Ovary	2.40446e-08	2.27482e-05	5.58005	Esophagus_Mucosa	2.9138e-09	6.03052e-06	-5.93638	NA	NA	NA	1	1	1	0	3	8.08718	1.4472	5.78427	-0.575342	-6.46796	-0.278586	NA	NA	6.1062e-16	0.14784	7.28271e-09	0.56506	9.93358e-11	0.780562	NA	NA	1.10107e-11	0.957189	9.56059e-06	0.997629	1.97395e-07	0.992867	NA	NA
CACFD1	1.3056e-12	3.89091e-09	-7.09371	Ovary	2.40446e-08	2.27482e-05	5.58005	Esophagus_Muscularis	2.9138e-09	1.53795e-05	-5.93638	NA	NA	NA	1	1	1	0	3	8.08718	1.4472	5.78427	-0.575342	-6.46796	-0.278586	NA	NA	6.1062e-16	0.14784	7.28271e-09	0.56506	9.93358e-11	0.780562	NA	NA	1.10107e-11	0.957189	9.56059e-06	0.997629	3.72494e-07	0.99955	NA	NA
CACFD1	1.3056e-12	3.89091e-09	-7.09371	Ovary	2.40446e-08	2.27482e-05	5.58005	Heart_Atrial_Appendage	2.9138e-09	5.16598e-06	-5.93638	NA	NA	NA	1	1	1	0	3	8.08718	1.4472	5.78427	-0.575342	-6.46796	-0.278586	NA	NA	6.1062e-16	0.14784	7.28271e-09	0.56506	9.93358e-11	0.780562	NA	NA	1.10107e-11	0.957189	9.56059e-06	0.997629	1.81139e-07	0.998926	NA	NA
CACFD1	1.3056e-12	3.89091e-09	-7.09371	Ovary	2.40446e-08	2.27482e-05	5.58005	Heart_Left_Ventricle	2.9138e-09	6.04137e-06	5.93638	NA	NA	NA	1	1	1	0	3	8.08718	1.4472	5.78427	-0.575342	6.46796	0.278586	NA	NA	6.1062e-16	0.14784	7.28271e-09	0.56506	9.93358e-11	0.780562	NA	NA	1.10107e-11	0.957189	9.56059e-06	0.997629	3.50866e-07	0.998169	NA	NA
CACFD1	1.3056e-12	3.89091e-09	-7.09371	Ovary	2.40446e-08	2.27482e-05	5.58005	Kidney_Cortex	2.9138e-09	7.64456e-06	-5.93638	NA	NA	NA	1	1	1	0	3	8.08718	1.4472	5.78427	-0.575342	-6.46796	-0.278586	NA	NA	6.1062e-16	0.14784	7.28271e-09	0.56506	9.93358e-11	0.780562	NA	NA	1.10107e-11	0.957189	9.56059e-06	0.997629	2.02953e-07	0.996956	NA	NA
CACFD1	1.3056e-12	3.89091e-09	-7.09371	Ovary	2.40446e-08	2.27482e-05	5.58005	Liver	2.9138e-09	8.5187e-06	5.93638	NA	NA	NA	1	1	1	0	3	8.08718	1.4472	5.78427	-0.575342	6.46796	0.278586	NA	NA	6.1062e-16	0.14784	7.28271e-09	0.56506	9.93358e-11	0.780562	NA	NA	1.10107e-11	0.957189	9.56059e-06	0.997629	3.48851e-07	0.998503	NA	NA
CACFD1	1.3056e-12	3.89091e-09	-7.09371	Ovary	2.40446e-08	2.27482e-05	5.58005	Lung	2.9138e-09	7.81279e-06	-5.93638	NA	NA	NA	1	1	1	0	3	8.08718	1.4472	5.78427	-0.575342	-6.46796	-0.278586	NA	NA	6.1062e-16	0.14784	7.28271e-09	0.56506	9.93358e-11	0.780562	NA	NA	1.10107e-11	0.957189	9.56059e-06	0.997629	2.3732e-07	0.998673	NA	NA
CACFD1	1.3056e-12	3.89091e-09	-7.09371	Ovary	2.40446e-08	2.27482e-05	5.58005	Minor_Salivary_Gland	2.9138e-09	1.20552e-05	5.93638	NA	NA	NA	1	1	1	0	3	8.08718	1.4472	5.78427	-0.575342	6.46796	0.278586	NA	NA	6.1062e-16	0.14784	7.28271e-09	0.56506	9.93358e-11	0.780562	NA	NA	1.10107e-11	0.957189	9.56059e-06	0.997629	3.28934e-07	0.996919	NA	NA
CACFD1	1.3056e-12	3.89091e-09	-7.09371	Ovary	2.40446e-08	2.27482e-05	5.58005	Muscle_Skeletal	2.9138e-09	4.31139e-06	5.93638	NA	NA	NA	1	1	1	0	3	8.08718	1.4472	5.78427	-0.575342	6.46796	0.278586	NA	NA	6.1062e-16	0.14784	7.28271e-09	0.56506	9.93358e-11	0.780562	NA	NA	1.10107e-11	0.957189	9.56059e-06	0.997629	1.9738e-07	0.998434	NA	NA
CACFD1	1.3056e-12	3.89091e-09	-7.09371	Ovary	2.40446e-08	2.27482e-05	5.58005	Nerve_Tibial	2.9138e-09	8.73751e-06	5.93638	NA	NA	NA	1	1	1	0	3	8.08718	1.4472	5.78427	-0.575342	6.46796	0.278586	NA	NA	6.1062e-16	0.14784	7.28271e-09	0.56506	9.93358e-11	0.780562	NA	NA	1.10107e-11	0.957189	9.56059e-06	0.997629	2.91187e-07	0.999067	NA	NA
CACFD1	1.3056e-12	3.89091e-09	-7.09371	Ovary	2.40446e-08	2.27482e-05	5.58005	Ovary	2.9138e-09	5.21172e-06	5.93638	NA	NA	NA	1	1	1	0	3	8.08718	1.4472	5.78427	-0.575342	6.46796	0.278586	NA	NA	6.1062e-16	0.14784	7.28271e-09	0.56506	9.93358e-11	0.780562	NA	NA	1.10107e-11	0.957189	9.56059e-06	0.997629	2.00534e-07	0.996773	NA	NA
CACFD1	1.3056e-12	3.89091e-09	-7.09371	Ovary	2.40446e-08	2.27482e-05	5.58005	Pituitary	2.9138e-09	9.61408e-06	-5.93638	NA	NA	NA	1	1	1	0	3	8.08718	1.4472	5.78427	-0.575342	-6.46796	-0.278586	NA	NA	6.1062e-16	0.14784	7.28271e-09	0.56506	9.93358e-11	0.780562	NA	NA	1.10107e-11	0.957189	9.56059e-06	0.997629	3.06839e-07	0.998633	NA	NA
CACFD1	1.3056e-12	3.89091e-09	-7.09371	Ovary	2.40446e-08	2.27482e-05	5.58005	Prostate	2.9138e-09	6.73546e-06	5.93638	NA	NA	NA	1	1	1	0	3	8.08718	1.4472	5.78427	-0.575342	6.46796	0.278586	NA	NA	6.1062e-16	0.14784	7.28271e-09	0.56506	9.93358e-11	0.780562	NA	NA	1.10107e-11	0.957189	9.56059e-06	0.997629	2.06935e-07	0.997333	NA	NA
CACFD1	1.3056e-12	3.89091e-09	-7.09371	Ovary	2.40446e-08	2.27482e-05	5.58005	Skin_Not_Sun_Exposed_Suprapubic	2.9138e-09	5.36058e-06	5.93638	NA	NA	NA	1	1	1	0	3	8.08718	1.4472	5.78427	-0.575342	6.46796	0.278586	NA	NA	6.1062e-16	0.14784	7.28271e-09	0.56506	9.93358e-11	0.780562	NA	NA	1.10107e-11	0.957189	9.56059e-06	0.997629	1.87585e-07	0.997342	NA	NA
CACFD1	1.3056e-12	3.89091e-09	-7.09371	Ovary	2.40446e-08	2.27482e-05	5.58005	Skin_Sun_Exposed_Lower_leg	1.66006e-08	2.12903e-05	5.64414	NA	NA	NA	1	1	1	0	3	8.08718	1.4472	5.78427	-0.575342	6.01521	-0.0625118	NA	NA	6.1062e-16	0.14784	7.28271e-09	0.56506	1.79657e-09	0.950155	NA	NA	1.10107e-11	0.957189	9.56059e-06	0.997629	3.2396e-06	0.998183	NA	NA
CACFD1	1.3056e-12	3.89091e-09	-7.09371	Ovary	2.40446e-08	2.27482e-05	5.58005	Small_Intestine_Terminal_Ileum	2.9138e-09	8.01745e-06	5.93638	NA	NA	NA	1	1	1	0	3	8.08718	1.4472	5.78427	-0.575342	6.46796	0.278586	NA	NA	6.1062e-16	0.14784	7.28271e-09	0.56506	9.93358e-11	0.780562	NA	NA	1.10107e-11	0.957189	9.56059e-06	0.997629	2.57967e-07	0.996077	NA	NA
CACFD1	1.3056e-12	3.89091e-09	-7.09371	Ovary	2.40446e-08	2.27482e-05	5.58005	Spleen	2.9138e-09	1.2859e-05	-5.93638	NA	NA	NA	1	1	1	0	3	8.08718	1.4472	5.78427	-0.575342	-6.46796	-0.278586	NA	NA	6.1062e-16	0.14784	7.28271e-09	0.56506	9.93358e-11	0.780562	NA	NA	1.10107e-11	0.957189	9.56059e-06	0.997629	3.63556e-07	0.997662	NA	NA
CACFD1	1.3056e-12	3.89091e-09	-7.09371	Ovary	2.40446e-08	2.27482e-05	5.58005	Stomach	2.9138e-09	7.43999e-06	5.93638	NA	NA	NA	1	1	1	0	3	8.08718	1.4472	5.78427	-0.575342	6.46796	0.278586	NA	NA	6.1062e-16	0.14784	7.28271e-09	0.56506	9.93358e-11	0.780562	NA	NA	1.10107e-11	0.957189	9.56059e-06	0.997629	2.38574e-07	0.998123	NA	NA
CACFD1	1.3056e-12	3.89091e-09	-7.09371	Ovary	2.40446e-08	2.27482e-05	5.58005	Thyroid	3.00896e-07	0.000228028	-5.12289	NA	NA	NA	1	1	1	0	3	8.08718	1.4472	5.78427	-0.575342	-5.75287	-0.642715	NA	NA	6.1062e-16	0.14784	7.28271e-09	0.56506	8.77423e-09	0.520409	NA	NA	1.10107e-11	0.957189	9.56059e-06	0.997629	1.14827e-05	0.996082	NA	NA
CACFD1	1.3056e-12	3.89091e-09	-7.09371	Ovary	2.40446e-08	2.27482e-05	5.58005	Uterus	2.9138e-09	5.85887e-06	5.93638	NA	NA	NA	1	1	1	0	3	8.08718	1.4472	5.78427	-0.575342	6.46796	0.278586	NA	NA	6.1062e-16	0.14784	7.28271e-09	0.56506	9.93358e-11	0.780562	NA	NA	1.10107e-11	0.957189	9.56059e-06	0.997629	1.92662e-07	0.997467	NA	NA
CACFD1	1.3056e-12	3.89091e-09	-7.09371	Ovary	2.40446e-08	2.27482e-05	5.58005	Vagina	2.9138e-09	5.47425e-06	5.93638	NA	NA	NA	1	1	1	0	3	8.08718	1.4472	5.78427	-0.575342	6.46796	0.278586	NA	NA	6.1062e-16	0.14784	7.28271e-09	0.56506	9.93358e-11	0.780562	NA	NA	1.10107e-11	0.957189	9.56059e-06	0.997629	1.7392e-07	0.995089	NA	NA
CACFD1	1.3056e-12	3.89091e-09	-7.09371	Ovary	2.40446e-08	2.27482e-05	5.58005	Whole_Blood	2.9138e-09	9.24937e-06	5.93638	NA	NA	NA	1	1	1	0	3	8.08718	1.4472	5.78427	-0.575342	6.46796	0.278586	NA	NA	6.1062e-16	0.14784	7.28271e-09	0.56506	9.93358e-11	0.780562	NA	NA	1.10107e-11	0.957189	9.56059e-06	0.997629	2.93004e-07	0.995329	NA	NA
CACFD1	1.3056e-12	3.89091e-09	-7.09371	Ovary	2.40446e-08	2.27482e-05	5.58005	smultixcan	2.9138e-09	5.13193e-06	5.93638	NA	NA	NA	1	1	1	0	3	8.08718	1.4472	5.78427	-0.575342	6.46796	0.278586	NA	NA	6.1062e-16	0.14784	7.28271e-09	0.56506	9.93358e-11	0.780562	NA	NA	1.10107e-11	0.957189	9.56059e-06	0.997629	1.80145e-07	0.999267	NA	NA
CACFD1	1.3056e-12	3.89091e-09	-7.09371	Skin_Not_Sun_Exposed_Suprapubic	3.7307e-06	0.00477642	-4.62585	Adipose_Subcutaneous	2.9138e-09	6.16396e-06	-5.93638	NA	NA	NA	1	1	1	0	3	8.08718	1.4472	-4.80983	0.377054	-6.46796	-0.278586	NA	NA	6.1062e-16	0.14784	1.51061e-06	0.706133	9.93358e-11	0.780562	NA	NA	1.10107e-11	0.957189	0.00142354	0.996789	2.30466e-07	0.998569	NA	NA
CACFD1	1.3056e-12	3.89091e-09	-7.09371	Skin_Not_Sun_Exposed_Suprapubic	3.7307e-06	0.00477642	-4.62585	Adipose_Visceral_Omentum	2.9138e-09	7.34076e-06	5.93638	NA	NA	NA	1	1	1	0	3	8.08718	1.4472	-4.80983	0.377054	6.46796	0.278586	NA	NA	6.1062e-16	0.14784	1.51061e-06	0.706133	9.93358e-11	0.780562	NA	NA	1.10107e-11	0.957189	0.00142354	0.996789	3.02501e-07	0.998949	NA	NA
CACFD1	1.3056e-12	3.89091e-09	-7.09371	Skin_Not_Sun_Exposed_Suprapubic	3.7307e-06	0.00477642	-4.62585	Adrenal_Gland	2.9138e-09	4.88199e-06	-5.93638	NA	NA	NA	1	1	1	0	3	8.08718	1.4472	-4.80983	0.377054	-6.46796	-0.278586	NA	NA	6.1062e-16	0.14784	1.51061e-06	0.706133	9.93358e-11	0.780562	NA	NA	1.10107e-11	0.957189	0.00142354	0.996789	2.07832e-07	0.996478	NA	NA
CACFD1	1.3056e-12	3.89091e-09	-7.09371	Skin_Not_Sun_Exposed_Suprapubic	3.7307e-06	0.00477642	-4.62585	Artery_Aorta	2.9138e-09	1.02248e-05	5.93638	NA	NA	NA	1	1	1	0	3	8.08718	1.4472	-4.80983	0.377054	6.46796	0.278586	NA	NA	6.1062e-16	0.14784	1.51061e-06	0.706133	9.93358e-11	0.780562	NA	NA	1.10107e-11	0.957189	0.00142354	0.996789	2.69225e-07	0.998702	NA	NA
CACFD1	1.3056e-12	3.89091e-09	-7.09371	Skin_Not_Sun_Exposed_Suprapubic	3.7307e-06	0.00477642	-4.62585	Artery_Coronary	2.9138e-09	1.47091e-05	-5.93638	NA	NA	NA	1	1	1	0	3	8.08718	1.4472	-4.80983	0.377054	-6.46796	-0.278586	NA	NA	6.1062e-16	0.14784	1.51061e-06	0.706133	9.93358e-11	0.780562	NA	NA	1.10107e-11	0.957189	0.00142354	0.996789	3.2154e-07	0.9994	NA	NA
CACFD1	1.3056e-12	3.89091e-09	-7.09371	Skin_Not_Sun_Exposed_Suprapubic	3.7307e-06	0.00477642	-4.62585	Artery_Tibial	2.9138e-09	7.81384e-06	5.93638	NA	NA	NA	1	1	1	0	3	8.08718	1.4472	-4.80983	0.377054	6.46796	0.278586	NA	NA	6.1062e-16	0.14784	1.51061e-06	0.706133	9.93358e-11	0.780562	NA	NA	1.10107e-11	0.957189	0.00142354	0.996789	2.34376e-07	0.99842	NA	NA
CACFD1	1.3056e-12	3.89091e-09	-7.09371	Skin_Not_Sun_Exposed_Suprapubic	3.7307e-06	0.00477642	-4.62585	Brain_Amygdala	2.9138e-09	1.1229e-05	5.93638	NA	NA	NA	1	1	1	0	3	8.08718	1.4472	-4.80983	0.377054	6.46796	0.278586	NA	NA	6.1062e-16	0.14784	1.51061e-06	0.706133	9.93358e-11	0.780562	NA	NA	1.10107e-11	0.957189	0.00142354	0.996789	3.80853e-07	0.994882	NA	NA
CACFD1	1.3056e-12	3.89091e-09	-7.09371	Skin_Not_Sun_Exposed_Suprapubic	3.7307e-06	0.00477642	-4.62585	Brain_Anterior_cingulate_cortex_BA24	2.9138e-09	1.29699e-05	5.93638	NA	NA	NA	1	1	1	0	3	8.08718	1.4472	-4.80983	0.377054	6.46796	0.278586	NA	NA	6.1062e-16	0.14784	1.51061e-06	0.706133	9.93358e-11	0.780562	NA	NA	1.10107e-11	0.957189	0.00142354	0.996789	5.69865e-07	0.996086	NA	NA
CACFD1	1.3056e-12	3.89091e-09	-7.09371	Skin_Not_Sun_Exposed_Suprapubic	3.7307e-06	0.00477642	-4.62585	Brain_Caudate_basal_ganglia	2.9138e-09	1.8102e-05	-5.93638	NA	NA	NA	1	1	1	0	3	8.08718	1.4472	-4.80983	0.377054	-6.46796	-0.278586	NA	NA	6.1062e-16	0.14784	1.51061e-06	0.706133	9.93358e-11	0.780562	NA	NA	1.10107e-11	0.957189	0.00142354	0.996789	8.46771e-07	0.997364	NA	NA
CACFD1	1.3056e-12	3.89091e-09	-7.09371	Skin_Not_Sun_Exposed_Suprapubic	3.7307e-06	0.00477642	-4.62585	Brain_Cerebellum	2.9138e-09	1.15853e-05	-5.93638	NA	NA	NA	1	1	1	0	3	8.08718	1.4472	-4.80983	0.377054	-6.46796	-0.278586	NA	NA	6.1062e-16	0.14784	1.51061e-06	0.706133	9.93358e-11	0.780562	NA	NA	1.10107e-11	0.957189	0.00142354	0.996789	4.64054e-07	0.99809	NA	NA
CACFD1	1.3056e-12	3.89091e-09	-7.09371	Skin_Not_Sun_Exposed_Suprapubic	3.7307e-06	0.00477642	-4.62585	Brain_Cortex	4.43507e-07	0.000464983	-5.04927	NA	NA	NA	1	1	1	0	3	8.08718	1.4472	-4.80983	0.377054	-5.27395	0.409836	NA	NA	6.1062e-16	0.14784	1.51061e-06	0.706133	1.33516e-07	0.681926	NA	NA	1.10107e-11	0.957189	0.00142354	0.996789	0.000162721	0.997644	NA	NA
CACFD1	1.3056e-12	3.89091e-09	-7.09371	Skin_Not_Sun_Exposed_Suprapubic	3.7307e-06	0.00477642	-4.62585	Brain_Frontal_Cortex_BA9	4.43507e-07	0.000475169	-5.04927	NA	NA	NA	1	1	1	0	3	8.08718	1.4472	-4.80983	0.377054	-5.27395	0.409836	NA	NA	6.1062e-16	0.14784	1.51061e-06	0.706133	1.33516e-07	0.681926	NA	NA	1.10107e-11	0.957189	0.00142354	0.996789	0.000147314	0.997849	NA	NA
CACFD1	1.3056e-12	3.89091e-09	-7.09371	Skin_Not_Sun_Exposed_Suprapubic	3.7307e-06	0.00477642	-4.62585	Brain_Hippocampus	2.9138e-09	1.22286e-05	-5.93638	NA	NA	NA	1	1	1	0	3	8.08718	1.4472	-4.80983	0.377054	-6.46796	-0.278586	NA	NA	6.1062e-16	0.14784	1.51061e-06	0.706133	9.93358e-11	0.780562	NA	NA	1.10107e-11	0.957189	0.00142354	0.996789	4.85191e-07	0.997716	NA	NA
CACFD1	1.3056e-12	3.89091e-09	-7.09371	Skin_Not_Sun_Exposed_Suprapubic	3.7307e-06	0.00477642	-4.62585	Brain_Nucleus_accumbens_basal_ganglia	2.9138e-09	1.0932e-05	5.93638	NA	NA	NA	1	1	1	0	3	8.08718	1.4472	-4.80983	0.377054	6.46796	0.278586	NA	NA	6.1062e-16	0.14784	1.51061e-06	0.706133	9.93358e-11	0.780562	NA	NA	1.10107e-11	0.957189	0.00142354	0.996789	4.10026e-07	0.995187	NA	NA
CACFD1	1.3056e-12	3.89091e-09	-7.09371	Skin_Not_Sun_Exposed_Suprapubic	3.7307e-06	0.00477642	-4.62585	Brain_Putamen_basal_ganglia	2.9138e-09	1.28032e-05	5.93638	NA	NA	NA	1	1	1	0	3	8.08718	1.4472	-4.80983	0.377054	6.46796	0.278586	NA	NA	6.1062e-16	0.14784	1.51061e-06	0.706133	9.93358e-11	0.780562	NA	NA	1.10107e-11	0.957189	0.00142354	0.996789	5.62464e-07	0.995656	NA	NA
CACFD1	1.3056e-12	3.89091e-09	-7.09371	Skin_Not_Sun_Exposed_Suprapubic	3.7307e-06	0.00477642	-4.62585	Breast_Mammary_Tissue	2.9138e-09	5.63286e-06	5.93638	NA	NA	NA	1	1	1	0	3	8.08718	1.4472	-4.80983	0.377054	6.46796	0.278586	NA	NA	6.1062e-16	0.14784	1.51061e-06	0.706133	9.93358e-11	0.780562	NA	NA	1.10107e-11	0.957189	0.00142354	0.996789	1.97744e-07	0.998717	NA	NA
CACFD1	1.3056e-12	3.89091e-09	-7.09371	Skin_Not_Sun_Exposed_Suprapubic	3.7307e-06	0.00477642	-4.62585	Cells_Cultured_fibroblasts	2.9138e-09	7.71203e-06	5.93638	NA	NA	NA	1	1	1	0	3	8.08718	1.4472	-4.80983	0.377054	6.46796	0.278586	NA	NA	6.1062e-16	0.14784	1.51061e-06	0.706133	9.93358e-11	0.780562	NA	NA	1.10107e-11	0.957189	0.00142354	0.996789	2.89759e-07	0.993823	NA	NA
CACFD1	1.3056e-12	3.89091e-09	-7.09371	Skin_Not_Sun_Exposed_Suprapubic	3.7307e-06	0.00477642	-4.62585	Cells_EBV-transformed_lymphocytes	2.9138e-09	2.79055e-05	5.93638	NA	NA	NA	1	1	1	0	3	8.08718	1.4472	-4.80983	0.377054	6.46796	0.278586	NA	NA	6.1062e-16	0.14784	1.51061e-06	0.706133	9.93358e-11	0.780562	NA	NA	1.10107e-11	0.957189	0.00142354	0.996789	4.96875e-07	0.995556	NA	NA
CACFD1	1.3056e-12	3.89091e-09	-7.09371	Skin_Not_Sun_Exposed_Suprapubic	3.7307e-06	0.00477642	-4.62585	Colon_Sigmoid	2.9138e-09	1.57199e-05	5.93638	NA	NA	NA	1	1	1	0	3	8.08718	1.4472	-4.80983	0.377054	6.46796	0.278586	NA	NA	6.1062e-16	0.14784	1.51061e-06	0.706133	9.93358e-11	0.780562	NA	NA	1.10107e-11	0.957189	0.00142354	0.996789	3.67233e-07	0.99906	NA	NA
CACFD1	1.3056e-12	3.89091e-09	-7.09371	Skin_Not_Sun_Exposed_Suprapubic	3.7307e-06	0.00477642	-4.62585	Colon_Transverse	2.9138e-09	7.21367e-06	-5.93638	NA	NA	NA	1	1	1	0	3	8.08718	1.4472	-4.80983	0.377054	-6.46796	-0.278586	NA	NA	6.1062e-16	0.14784	1.51061e-06	0.706133	9.93358e-11	0.780562	NA	NA	1.10107e-11	0.957189	0.00142354	0.996789	2.05532e-07	0.998427	NA	NA
CACFD1	1.3056e-12	3.89091e-09	-7.09371	Skin_Not_Sun_Exposed_Suprapubic	3.7307e-06	0.00477642	-4.62585	Esophagus_Gastroesophageal_Junction	2.9138e-09	1.33373e-05	5.93638	NA	NA	NA	1	1	1	0	3	8.08718	1.4472	-4.80983	0.377054	6.46796	0.278586	NA	NA	6.1062e-16	0.14784	1.51061e-06	0.706133	9.93358e-11	0.780562	NA	NA	1.10107e-11	0.957189	0.00142354	0.996789	3.6337e-07	0.997228	NA	NA
CACFD1	1.3056e-12	3.89091e-09	-7.09371	Skin_Not_Sun_Exposed_Suprapubic	3.7307e-06	0.00477642	-4.62585	Esophagus_Mucosa	2.9138e-09	6.03052e-06	-5.93638	NA	NA	NA	1	1	1	0	3	8.08718	1.4472	-4.80983	0.377054	-6.46796	-0.278586	NA	NA	6.1062e-16	0.14784	1.51061e-06	0.706133	9.93358e-11	0.780562	NA	NA	1.10107e-11	0.957189	0.00142354	0.996789	1.97395e-07	0.992867	NA	NA
CACFD1	1.3056e-12	3.89091e-09	-7.09371	Skin_Not_Sun_Exposed_Suprapubic	3.7307e-06	0.00477642	-4.62585	Esophagus_Muscularis	2.9138e-09	1.53795e-05	-5.93638	NA	NA	NA	1	1	1	0	3	8.08718	1.4472	-4.80983	0.377054	-6.46796	-0.278586	NA	NA	6.1062e-16	0.14784	1.51061e-06	0.706133	9.93358e-11	0.780562	NA	NA	1.10107e-11	0.957189	0.00142354	0.996789	3.72494e-07	0.99955	NA	NA
CACFD1	1.3056e-12	3.89091e-09	-7.09371	Skin_Not_Sun_Exposed_Suprapubic	3.7307e-06	0.00477642	-4.62585	Heart_Atrial_Appendage	2.9138e-09	5.16598e-06	-5.93638	NA	NA	NA	1	1	1	0	3	8.08718	1.4472	-4.80983	0.377054	-6.46796	-0.278586	NA	NA	6.1062e-16	0.14784	1.51061e-06	0.706133	9.93358e-11	0.780562	NA	NA	1.10107e-11	0.957189	0.00142354	0.996789	1.81139e-07	0.998926	NA	NA
CACFD1	1.3056e-12	3.89091e-09	-7.09371	Skin_Not_Sun_Exposed_Suprapubic	3.7307e-06	0.00477642	-4.62585	Heart_Left_Ventricle	2.9138e-09	6.04137e-06	5.93638	NA	NA	NA	1	1	1	0	3	8.08718	1.4472	-4.80983	0.377054	6.46796	0.278586	NA	NA	6.1062e-16	0.14784	1.51061e-06	0.706133	9.93358e-11	0.780562	NA	NA	1.10107e-11	0.957189	0.00142354	0.996789	3.50866e-07	0.998169	NA	NA
CACFD1	1.3056e-12	3.89091e-09	-7.09371	Skin_Not_Sun_Exposed_Suprapubic	3.7307e-06	0.00477642	-4.62585	Kidney_Cortex	2.9138e-09	7.64456e-06	-5.93638	NA	NA	NA	1	1	1	0	3	8.08718	1.4472	-4.80983	0.377054	-6.46796	-0.278586	NA	NA	6.1062e-16	0.14784	1.51061e-06	0.706133	9.93358e-11	0.780562	NA	NA	1.10107e-11	0.957189	0.00142354	0.996789	2.02953e-07	0.996956	NA	NA
CACFD1	1.3056e-12	3.89091e-09	-7.09371	Skin_Not_Sun_Exposed_Suprapubic	3.7307e-06	0.00477642	-4.62585	Liver	2.9138e-09	8.5187e-06	5.93638	NA	NA	NA	1	1	1	0	3	8.08718	1.4472	-4.80983	0.377054	6.46796	0.278586	NA	NA	6.1062e-16	0.14784	1.51061e-06	0.706133	9.93358e-11	0.780562	NA	NA	1.10107e-11	0.957189	0.00142354	0.996789	3.48851e-07	0.998503	NA	NA
CACFD1	1.3056e-12	3.89091e-09	-7.09371	Skin_Not_Sun_Exposed_Suprapubic	3.7307e-06	0.00477642	-4.62585	Lung	2.9138e-09	7.81279e-06	-5.93638	NA	NA	NA	1	1	1	0	3	8.08718	1.4472	-4.80983	0.377054	-6.46796	-0.278586	NA	NA	6.1062e-16	0.14784	1.51061e-06	0.706133	9.93358e-11	0.780562	NA	NA	1.10107e-11	0.957189	0.00142354	0.996789	2.3732e-07	0.998673	NA	NA
CACFD1	1.3056e-12	3.89091e-09	-7.09371	Skin_Not_Sun_Exposed_Suprapubic	3.7307e-06	0.00477642	-4.62585	Minor_Salivary_Gland	2.9138e-09	1.20552e-05	5.93638	NA	NA	NA	1	1	1	0	3	8.08718	1.4472	-4.80983	0.377054	6.46796	0.278586	NA	NA	6.1062e-16	0.14784	1.51061e-06	0.706133	9.93358e-11	0.780562	NA	NA	1.10107e-11	0.957189	0.00142354	0.996789	3.28934e-07	0.996919	NA	NA
CACFD1	1.3056e-12	3.89091e-09	-7.09371	Skin_Not_Sun_Exposed_Suprapubic	3.7307e-06	0.00477642	-4.62585	Muscle_Skeletal	2.9138e-09	4.31139e-06	5.93638	NA	NA	NA	1	1	1	0	3	8.08718	1.4472	-4.80983	0.377054	6.46796	0.278586	NA	NA	6.1062e-16	0.14784	1.51061e-06	0.706133	9.93358e-11	0.780562	NA	NA	1.10107e-11	0.957189	0.00142354	0.996789	1.9738e-07	0.998434	NA	NA
CACFD1	1.3056e-12	3.89091e-09	-7.09371	Skin_Not_Sun_Exposed_Suprapubic	3.7307e-06	0.00477642	-4.62585	Nerve_Tibial	2.9138e-09	8.73751e-06	5.93638	NA	NA	NA	1	1	1	0	3	8.08718	1.4472	-4.80983	0.377054	6.46796	0.278586	NA	NA	6.1062e-16	0.14784	1.51061e-06	0.706133	9.93358e-11	0.780562	NA	NA	1.10107e-11	0.957189	0.00142354	0.996789	2.91187e-07	0.999067	NA	NA
CACFD1	1.3056e-12	3.89091e-09	-7.09371	Skin_Not_Sun_Exposed_Suprapubic	3.7307e-06	0.00477642	-4.62585	Ovary	2.9138e-09	5.21172e-06	5.93638	NA	NA	NA	1	1	1	0	3	8.08718	1.4472	-4.80983	0.377054	6.46796	0.278586	NA	NA	6.1062e-16	0.14784	1.51061e-06	0.706133	9.93358e-11	0.780562	NA	NA	1.10107e-11	0.957189	0.00142354	0.996789	2.00534e-07	0.996773	NA	NA
CACFD1	1.3056e-12	3.89091e-09	-7.09371	Skin_Not_Sun_Exposed_Suprapubic	3.7307e-06	0.00477642	-4.62585	Pituitary	2.9138e-09	9.61408e-06	-5.93638	NA	NA	NA	1	1	1	0	3	8.08718	1.4472	-4.80983	0.377054	-6.46796	-0.278586	NA	NA	6.1062e-16	0.14784	1.51061e-06	0.706133	9.93358e-11	0.780562	NA	NA	1.10107e-11	0.957189	0.00142354	0.996789	3.06839e-07	0.998633	NA	NA
CACFD1	1.3056e-12	3.89091e-09	-7.09371	Skin_Not_Sun_Exposed_Suprapubic	3.7307e-06	0.00477642	-4.62585	Prostate	2.9138e-09	6.73546e-06	5.93638	NA	NA	NA	1	1	1	0	3	8.08718	1.4472	-4.80983	0.377054	6.46796	0.278586	NA	NA	6.1062e-16	0.14784	1.51061e-06	0.706133	9.93358e-11	0.780562	NA	NA	1.10107e-11	0.957189	0.00142354	0.996789	2.06935e-07	0.997333	NA	NA
CACFD1	1.3056e-12	3.89091e-09	-7.09371	Skin_Not_Sun_Exposed_Suprapubic	3.7307e-06	0.00477642	-4.62585	Skin_Not_Sun_Exposed_Suprapubic	2.9138e-09	5.36058e-06	5.93638	NA	NA	NA	1	1	1	0	3	8.08718	1.4472	-4.80983	0.377054	6.46796	0.278586	NA	NA	6.1062e-16	0.14784	1.51061e-06	0.706133	9.93358e-11	0.780562	NA	NA	1.10107e-11	0.957189	0.00142354	0.996789	1.87585e-07	0.997342	NA	NA
CACFD1	1.3056e-12	3.89091e-09	-7.09371	Skin_Not_Sun_Exposed_Suprapubic	3.7307e-06	0.00477642	-4.62585	Skin_Sun_Exposed_Lower_leg	1.66006e-08	2.12903e-05	5.64414	NA	NA	NA	1	1	1	0	3	8.08718	1.4472	-4.80983	0.377054	6.01521	-0.0625118	NA	NA	6.1062e-16	0.14784	1.51061e-06	0.706133	1.79657e-09	0.950155	NA	NA	1.10107e-11	0.957189	0.00142354	0.996789	3.2396e-06	0.998183	NA	NA
CACFD1	1.3056e-12	3.89091e-09	-7.09371	Skin_Not_Sun_Exposed_Suprapubic	3.7307e-06	0.00477642	-4.62585	Small_Intestine_Terminal_Ileum	2.9138e-09	8.01745e-06	5.93638	NA	NA	NA	1	1	1	0	3	8.08718	1.4472	-4.80983	0.377054	6.46796	0.278586	NA	NA	6.1062e-16	0.14784	1.51061e-06	0.706133	9.93358e-11	0.780562	NA	NA	1.10107e-11	0.957189	0.00142354	0.996789	2.57967e-07	0.996077	NA	NA
CACFD1	1.3056e-12	3.89091e-09	-7.09371	Skin_Not_Sun_Exposed_Suprapubic	3.7307e-06	0.00477642	-4.62585	Spleen	2.9138e-09	1.2859e-05	-5.93638	NA	NA	NA	1	1	1	0	3	8.08718	1.4472	-4.80983	0.377054	-6.46796	-0.278586	NA	NA	6.1062e-16	0.14784	1.51061e-06	0.706133	9.93358e-11	0.780562	NA	NA	1.10107e-11	0.957189	0.00142354	0.996789	3.63556e-07	0.997662	NA	NA
CACFD1	1.3056e-12	3.89091e-09	-7.09371	Skin_Not_Sun_Exposed_Suprapubic	3.7307e-06	0.00477642	-4.62585	Stomach	2.9138e-09	7.43999e-06	5.93638	NA	NA	NA	1	1	1	0	3	8.08718	1.4472	-4.80983	0.377054	6.46796	0.278586	NA	NA	6.1062e-16	0.14784	1.51061e-06	0.706133	9.93358e-11	0.780562	NA	NA	1.10107e-11	0.957189	0.00142354	0.996789	2.38574e-07	0.998123	NA	NA
CACFD1	1.3056e-12	3.89091e-09	-7.09371	Skin_Not_Sun_Exposed_Suprapubic	3.7307e-06	0.00477642	-4.62585	Thyroid	3.00896e-07	0.000228028	-5.12289	NA	NA	NA	1	1	1	0	3	8.08718	1.4472	-4.80983	0.377054	-5.75287	-0.642715	NA	NA	6.1062e-16	0.14784	1.51061e-06	0.706133	8.77423e-09	0.520409	NA	NA	1.10107e-11	0.957189	0.00142354	0.996789	1.14827e-05	0.996082	NA	NA
CACFD1	1.3056e-12	3.89091e-09	-7.09371	Skin_Not_Sun_Exposed_Suprapubic	3.7307e-06	0.00477642	-4.62585	Uterus	2.9138e-09	5.85887e-06	5.93638	NA	NA	NA	1	1	1	0	3	8.08718	1.4472	-4.80983	0.377054	6.46796	0.278586	NA	NA	6.1062e-16	0.14784	1.51061e-06	0.706133	9.93358e-11	0.780562	NA	NA	1.10107e-11	0.957189	0.00142354	0.996789	1.92662e-07	0.997467	NA	NA
CACFD1	1.3056e-12	3.89091e-09	-7.09371	Skin_Not_Sun_Exposed_Suprapubic	3.7307e-06	0.00477642	-4.62585	Vagina	2.9138e-09	5.47425e-06	5.93638	NA	NA	NA	1	1	1	0	3	8.08718	1.4472	-4.80983	0.377054	6.46796	0.278586	NA	NA	6.1062e-16	0.14784	1.51061e-06	0.706133	9.93358e-11	0.780562	NA	NA	1.10107e-11	0.957189	0.00142354	0.996789	1.7392e-07	0.995089	NA	NA
CACFD1	1.3056e-12	3.89091e-09	-7.09371	Skin_Not_Sun_Exposed_Suprapubic	3.7307e-06	0.00477642	-4.62585	Whole_Blood	2.9138e-09	9.24937e-06	5.93638	NA	NA	NA	1	1	1	0	3	8.08718	1.4472	-4.80983	0.377054	6.46796	0.278586	NA	NA	6.1062e-16	0.14784	1.51061e-06	0.706133	9.93358e-11	0.780562	NA	NA	1.10107e-11	0.957189	0.00142354	0.996789	2.93004e-07	0.995329	NA	NA
CACFD1	1.3056e-12	3.89091e-09	-7.09371	Skin_Not_Sun_Exposed_Suprapubic	3.7307e-06	0.00477642	-4.62585	smultixcan	2.9138e-09	5.13193e-06	5.93638	NA	NA	NA	1	1	1	0	3	8.08718	1.4472	-4.80983	0.377054	6.46796	0.278586	NA	NA	6.1062e-16	0.14784	1.51061e-06	0.706133	9.93358e-11	0.780562	NA	NA	1.10107e-11	0.957189	0.00142354	0.996789	1.80145e-07	0.999267	NA	NA
CACFD1	1.3056e-12	3.89091e-09	-7.09371	Skin_Sun_Exposed_Lower_leg	8.20842e-06	0.0071769	-4.45967	Adipose_Subcutaneous	2.9138e-09	6.16396e-06	-5.93638	NA	NA	NA	1	1	1	0	3	8.08718	1.4472	-4.71552	0.185527	-6.46796	-0.278586	NA	NA	6.1062e-16	0.14784	2.4109e-06	0.852816	9.93358e-11	0.780562	NA	NA	1.10107e-11	0.957189	0.00232445	0.999077	2.30466e-07	0.998569	NA	NA
CACFD1	1.3056e-12	3.89091e-09	-7.09371	Skin_Sun_Exposed_Lower_leg	8.20842e-06	0.0071769	-4.45967	Adipose_Visceral_Omentum	2.9138e-09	7.34076e-06	5.93638	NA	NA	NA	1	1	1	0	3	8.08718	1.4472	-4.71552	0.185527	6.46796	0.278586	NA	NA	6.1062e-16	0.14784	2.4109e-06	0.852816	9.93358e-11	0.780562	NA	NA	1.10107e-11	0.957189	0.00232445	0.999077	3.02501e-07	0.998949	NA	NA
CACFD1	1.3056e-12	3.89091e-09	-7.09371	Skin_Sun_Exposed_Lower_leg	8.20842e-06	0.0071769	-4.45967	Adrenal_Gland	2.9138e-09	4.88199e-06	-5.93638	NA	NA	NA	1	1	1	0	3	8.08718	1.4472	-4.71552	0.185527	-6.46796	-0.278586	NA	NA	6.1062e-16	0.14784	2.4109e-06	0.852816	9.93358e-11	0.780562	NA	NA	1.10107e-11	0.957189	0.00232445	0.999077	2.07832e-07	0.996478	NA	NA
CACFD1	1.3056e-12	3.89091e-09	-7.09371	Skin_Sun_Exposed_Lower_leg	8.20842e-06	0.0071769	-4.45967	Artery_Aorta	2.9138e-09	1.02248e-05	5.93638	NA	NA	NA	1	1	1	0	3	8.08718	1.4472	-4.71552	0.185527	6.46796	0.278586	NA	NA	6.1062e-16	0.14784	2.4109e-06	0.852816	9.93358e-11	0.780562	NA	NA	1.10107e-11	0.957189	0.00232445	0.999077	2.69225e-07	0.998702	NA	NA
CACFD1	1.3056e-12	3.89091e-09	-7.09371	Skin_Sun_Exposed_Lower_leg	8.20842e-06	0.0071769	-4.45967	Artery_Coronary	2.9138e-09	1.47091e-05	-5.93638	NA	NA	NA	1	1	1	0	3	8.08718	1.4472	-4.71552	0.185527	-6.46796	-0.278586	NA	NA	6.1062e-16	0.14784	2.4109e-06	0.852816	9.93358e-11	0.780562	NA	NA	1.10107e-11	0.957189	0.00232445	0.999077	3.2154e-07	0.9994	NA	NA
CACFD1	1.3056e-12	3.89091e-09	-7.09371	Skin_Sun_Exposed_Lower_leg	8.20842e-06	0.0071769	-4.45967	Artery_Tibial	2.9138e-09	7.81384e-06	5.93638	NA	NA	NA	1	1	1	0	3	8.08718	1.4472	-4.71552	0.185527	6.46796	0.278586	NA	NA	6.1062e-16	0.14784	2.4109e-06	0.852816	9.93358e-11	0.780562	NA	NA	1.10107e-11	0.957189	0.00232445	0.999077	2.34376e-07	0.99842	NA	NA
CACFD1	1.3056e-12	3.89091e-09	-7.09371	Skin_Sun_Exposed_Lower_leg	8.20842e-06	0.0071769	-4.45967	Brain_Amygdala	2.9138e-09	1.1229e-05	5.93638	NA	NA	NA	1	1	1	0	3	8.08718	1.4472	-4.71552	0.185527	6.46796	0.278586	NA	NA	6.1062e-16	0.14784	2.4109e-06	0.852816	9.93358e-11	0.780562	NA	NA	1.10107e-11	0.957189	0.00232445	0.999077	3.80853e-07	0.994882	NA	NA
CACFD1	1.3056e-12	3.89091e-09	-7.09371	Skin_Sun_Exposed_Lower_leg	8.20842e-06	0.0071769	-4.45967	Brain_Anterior_cingulate_cortex_BA24	2.9138e-09	1.29699e-05	5.93638	NA	NA	NA	1	1	1	0	3	8.08718	1.4472	-4.71552	0.185527	6.46796	0.278586	NA	NA	6.1062e-16	0.14784	2.4109e-06	0.852816	9.93358e-11	0.780562	NA	NA	1.10107e-11	0.957189	0.00232445	0.999077	5.69865e-07	0.996086	NA	NA
CACFD1	1.3056e-12	3.89091e-09	-7.09371	Skin_Sun_Exposed_Lower_leg	8.20842e-06	0.0071769	-4.45967	Brain_Caudate_basal_ganglia	2.9138e-09	1.8102e-05	-5.93638	NA	NA	NA	1	1	1	0	3	8.08718	1.4472	-4.71552	0.185527	-6.46796	-0.278586	NA	NA	6.1062e-16	0.14784	2.4109e-06	0.852816	9.93358e-11	0.780562	NA	NA	1.10107e-11	0.957189	0.00232445	0.999077	8.46771e-07	0.997364	NA	NA
CACFD1	1.3056e-12	3.89091e-09	-7.09371	Skin_Sun_Exposed_Lower_leg	8.20842e-06	0.0071769	-4.45967	Brain_Cerebellum	2.9138e-09	1.15853e-05	-5.93638	NA	NA	NA	1	1	1	0	3	8.08718	1.4472	-4.71552	0.185527	-6.46796	-0.278586	NA	NA	6.1062e-16	0.14784	2.4109e-06	0.852816	9.93358e-11	0.780562	NA	NA	1.10107e-11	0.957189	0.00232445	0.999077	4.64054e-07	0.99809	NA	NA
CACFD1	1.3056e-12	3.89091e-09	-7.09371	Skin_Sun_Exposed_Lower_leg	8.20842e-06	0.0071769	-4.45967	Brain_Cortex	4.43507e-07	0.000464983	-5.04927	NA	NA	NA	1	1	1	0	3	8.08718	1.4472	-4.71552	0.185527	-5.27395	0.409836	NA	NA	6.1062e-16	0.14784	2.4109e-06	0.852816	1.33516e-07	0.681926	NA	NA	1.10107e-11	0.957189	0.00232445	0.999077	0.000162721	0.997644	NA	NA
CACFD1	1.3056e-12	3.89091e-09	-7.09371	Skin_Sun_Exposed_Lower_leg	8.20842e-06	0.0071769	-4.45967	Brain_Frontal_Cortex_BA9	4.43507e-07	0.000475169	-5.04927	NA	NA	NA	1	1	1	0	3	8.08718	1.4472	-4.71552	0.185527	-5.27395	0.409836	NA	NA	6.1062e-16	0.14784	2.4109e-06	0.852816	1.33516e-07	0.681926	NA	NA	1.10107e-11	0.957189	0.00232445	0.999077	0.000147314	0.997849	NA	NA
CACFD1	1.3056e-12	3.89091e-09	-7.09371	Skin_Sun_Exposed_Lower_leg	8.20842e-06	0.0071769	-4.45967	Brain_Hippocampus	2.9138e-09	1.22286e-05	-5.93638	NA	NA	NA	1	1	1	0	3	8.08718	1.4472	-4.71552	0.185527	-6.46796	-0.278586	NA	NA	6.1062e-16	0.14784	2.4109e-06	0.852816	9.93358e-11	0.780562	NA	NA	1.10107e-11	0.957189	0.00232445	0.999077	4.85191e-07	0.997716	NA	NA
CACFD1	1.3056e-12	3.89091e-09	-7.09371	Skin_Sun_Exposed_Lower_leg	8.20842e-06	0.0071769	-4.45967	Brain_Nucleus_accumbens_basal_ganglia	2.9138e-09	1.0932e-05	5.93638	NA	NA	NA	1	1	1	0	3	8.08718	1.4472	-4.71552	0.185527	6.46796	0.278586	NA	NA	6.1062e-16	0.14784	2.4109e-06	0.852816	9.93358e-11	0.780562	NA	NA	1.10107e-11	0.957189	0.00232445	0.999077	4.10026e-07	0.995187	NA	NA
CACFD1	1.3056e-12	3.89091e-09	-7.09371	Skin_Sun_Exposed_Lower_leg	8.20842e-06	0.0071769	-4.45967	Brain_Putamen_basal_ganglia	2.9138e-09	1.28032e-05	5.93638	NA	NA	NA	1	1	1	0	3	8.08718	1.4472	-4.71552	0.185527	6.46796	0.278586	NA	NA	6.1062e-16	0.14784	2.4109e-06	0.852816	9.93358e-11	0.780562	NA	NA	1.10107e-11	0.957189	0.00232445	0.999077	5.62464e-07	0.995656	NA	NA
CACFD1	1.3056e-12	3.89091e-09	-7.09371	Skin_Sun_Exposed_Lower_leg	8.20842e-06	0.0071769	-4.45967	Breast_Mammary_Tissue	2.9138e-09	5.63286e-06	5.93638	NA	NA	NA	1	1	1	0	3	8.08718	1.4472	-4.71552	0.185527	6.46796	0.278586	NA	NA	6.1062e-16	0.14784	2.4109e-06	0.852816	9.93358e-11	0.780562	NA	NA	1.10107e-11	0.957189	0.00232445	0.999077	1.97744e-07	0.998717	NA	NA
CACFD1	1.3056e-12	3.89091e-09	-7.09371	Skin_Sun_Exposed_Lower_leg	8.20842e-06	0.0071769	-4.45967	Cells_Cultured_fibroblasts	2.9138e-09	7.71203e-06	5.93638	NA	NA	NA	1	1	1	0	3	8.08718	1.4472	-4.71552	0.185527	6.46796	0.278586	NA	NA	6.1062e-16	0.14784	2.4109e-06	0.852816	9.93358e-11	0.780562	NA	NA	1.10107e-11	0.957189	0.00232445	0.999077	2.89759e-07	0.993823	NA	NA
CACFD1	1.3056e-12	3.89091e-09	-7.09371	Skin_Sun_Exposed_Lower_leg	8.20842e-06	0.0071769	-4.45967	Cells_EBV-transformed_lymphocytes	2.9138e-09	2.79055e-05	5.93638	NA	NA	NA	1	1	1	0	3	8.08718	1.4472	-4.71552	0.185527	6.46796	0.278586	NA	NA	6.1062e-16	0.14784	2.4109e-06	0.852816	9.93358e-11	0.780562	NA	NA	1.10107e-11	0.957189	0.00232445	0.999077	4.96875e-07	0.995556	NA	NA
CACFD1	1.3056e-12	3.89091e-09	-7.09371	Skin_Sun_Exposed_Lower_leg	8.20842e-06	0.0071769	-4.45967	Colon_Sigmoid	2.9138e-09	1.57199e-05	5.93638	NA	NA	NA	1	1	1	0	3	8.08718	1.4472	-4.71552	0.185527	6.46796	0.278586	NA	NA	6.1062e-16	0.14784	2.4109e-06	0.852816	9.93358e-11	0.780562	NA	NA	1.10107e-11	0.957189	0.00232445	0.999077	3.67233e-07	0.99906	NA	NA
CACFD1	1.3056e-12	3.89091e-09	-7.09371	Skin_Sun_Exposed_Lower_leg	8.20842e-06	0.0071769	-4.45967	Colon_Transverse	2.9138e-09	7.21367e-06	-5.93638	NA	NA	NA	1	1	1	0	3	8.08718	1.4472	-4.71552	0.185527	-6.46796	-0.278586	NA	NA	6.1062e-16	0.14784	2.4109e-06	0.852816	9.93358e-11	0.780562	NA	NA	1.10107e-11	0.957189	0.00232445	0.999077	2.05532e-07	0.998427	NA	NA
CACFD1	1.3056e-12	3.89091e-09	-7.09371	Skin_Sun_Exposed_Lower_leg	8.20842e-06	0.0071769	-4.45967	Esophagus_Gastroesophageal_Junction	2.9138e-09	1.33373e-05	5.93638	NA	NA	NA	1	1	1	0	3	8.08718	1.4472	-4.71552	0.185527	6.46796	0.278586	NA	NA	6.1062e-16	0.14784	2.4109e-06	0.852816	9.93358e-11	0.780562	NA	NA	1.10107e-11	0.957189	0.00232445	0.999077	3.6337e-07	0.997228	NA	NA
CACFD1	1.3056e-12	3.89091e-09	-7.09371	Skin_Sun_Exposed_Lower_leg	8.20842e-06	0.0071769	-4.45967	Esophagus_Mucosa	2.9138e-09	6.03052e-06	-5.93638	NA	NA	NA	1	1	1	0	3	8.08718	1.4472	-4.71552	0.185527	-6.46796	-0.278586	NA	NA	6.1062e-16	0.14784	2.4109e-06	0.852816	9.93358e-11	0.780562	NA	NA	1.10107e-11	0.957189	0.00232445	0.999077	1.97395e-07	0.992867	NA	NA
CACFD1	1.3056e-12	3.89091e-09	-7.09371	Skin_Sun_Exposed_Lower_leg	8.20842e-06	0.0071769	-4.45967	Esophagus_Muscularis	2.9138e-09	1.53795e-05	-5.93638	NA	NA	NA	1	1	1	0	3	8.08718	1.4472	-4.71552	0.185527	-6.46796	-0.278586	NA	NA	6.1062e-16	0.14784	2.4109e-06	0.852816	9.93358e-11	0.780562	NA	NA	1.10107e-11	0.957189	0.00232445	0.999077	3.72494e-07	0.99955	NA	NA
CACFD1	1.3056e-12	3.89091e-09	-7.09371	Skin_Sun_Exposed_Lower_leg	8.20842e-06	0.0071769	-4.45967	Heart_Atrial_Appendage	2.9138e-09	5.16598e-06	-5.93638	NA	NA	NA	1	1	1	0	3	8.08718	1.4472	-4.71552	0.185527	-6.46796	-0.278586	NA	NA	6.1062e-16	0.14784	2.4109e-06	0.852816	9.93358e-11	0.780562	NA	NA	1.10107e-11	0.957189	0.00232445	0.999077	1.81139e-07	0.998926	NA	NA
CACFD1	1.3056e-12	3.89091e-09	-7.09371	Skin_Sun_Exposed_Lower_leg	8.20842e-06	0.0071769	-4.45967	Heart_Left_Ventricle	2.9138e-09	6.04137e-06	5.93638	NA	NA	NA	1	1	1	0	3	8.08718	1.4472	-4.71552	0.185527	6.46796	0.278586	NA	NA	6.1062e-16	0.14784	2.4109e-06	0.852816	9.93358e-11	0.780562	NA	NA	1.10107e-11	0.957189	0.00232445	0.999077	3.50866e-07	0.998169	NA	NA
CACFD1	1.3056e-12	3.89091e-09	-7.09371	Skin_Sun_Exposed_Lower_leg	8.20842e-06	0.0071769	-4.45967	Kidney_Cortex	2.9138e-09	7.64456e-06	-5.93638	NA	NA	NA	1	1	1	0	3	8.08718	1.4472	-4.71552	0.185527	-6.46796	-0.278586	NA	NA	6.1062e-16	0.14784	2.4109e-06	0.852816	9.93358e-11	0.780562	NA	NA	1.10107e-11	0.957189	0.00232445	0.999077	2.02953e-07	0.996956	NA	NA
CACFD1	1.3056e-12	3.89091e-09	-7.09371	Skin_Sun_Exposed_Lower_leg	8.20842e-06	0.0071769	-4.45967	Liver	2.9138e-09	8.5187e-06	5.93638	NA	NA	NA	1	1	1	0	3	8.08718	1.4472	-4.71552	0.185527	6.46796	0.278586	NA	NA	6.1062e-16	0.14784	2.4109e-06	0.852816	9.93358e-11	0.780562	NA	NA	1.10107e-11	0.957189	0.00232445	0.999077	3.48851e-07	0.998503	NA	NA
CACFD1	1.3056e-12	3.89091e-09	-7.09371	Skin_Sun_Exposed_Lower_leg	8.20842e-06	0.0071769	-4.45967	Lung	2.9138e-09	7.81279e-06	-5.93638	NA	NA	NA	1	1	1	0	3	8.08718	1.4472	-4.71552	0.185527	-6.46796	-0.278586	NA	NA	6.1062e-16	0.14784	2.4109e-06	0.852816	9.93358e-11	0.780562	NA	NA	1.10107e-11	0.957189	0.00232445	0.999077	2.3732e-07	0.998673	NA	NA
CACFD1	1.3056e-12	3.89091e-09	-7.09371	Skin_Sun_Exposed_Lower_leg	8.20842e-06	0.0071769	-4.45967	Minor_Salivary_Gland	2.9138e-09	1.20552e-05	5.93638	NA	NA	NA	1	1	1	0	3	8.08718	1.4472	-4.71552	0.185527	6.46796	0.278586	NA	NA	6.1062e-16	0.14784	2.4109e-06	0.852816	9.93358e-11	0.780562	NA	NA	1.10107e-11	0.957189	0.00232445	0.999077	3.28934e-07	0.996919	NA	NA
CACFD1	1.3056e-12	3.89091e-09	-7.09371	Skin_Sun_Exposed_Lower_leg	8.20842e-06	0.0071769	-4.45967	Muscle_Skeletal	2.9138e-09	4.31139e-06	5.93638	NA	NA	NA	1	1	1	0	3	8.08718	1.4472	-4.71552	0.185527	6.46796	0.278586	NA	NA	6.1062e-16	0.14784	2.4109e-06	0.852816	9.93358e-11	0.780562	NA	NA	1.10107e-11	0.957189	0.00232445	0.999077	1.9738e-07	0.998434	NA	NA
CACFD1	1.3056e-12	3.89091e-09	-7.09371	Skin_Sun_Exposed_Lower_leg	8.20842e-06	0.0071769	-4.45967	Nerve_Tibial	2.9138e-09	8.73751e-06	5.93638	NA	NA	NA	1	1	1	0	3	8.08718	1.4472	-4.71552	0.185527	6.46796	0.278586	NA	NA	6.1062e-16	0.14784	2.4109e-06	0.852816	9.93358e-11	0.780562	NA	NA	1.10107e-11	0.957189	0.00232445	0.999077	2.91187e-07	0.999067	NA	NA
CACFD1	1.3056e-12	3.89091e-09	-7.09371	Skin_Sun_Exposed_Lower_leg	8.20842e-06	0.0071769	-4.45967	Ovary	2.9138e-09	5.21172e-06	5.93638	NA	NA	NA	1	1	1	0	3	8.08718	1.4472	-4.71552	0.185527	6.46796	0.278586	NA	NA	6.1062e-16	0.14784	2.4109e-06	0.852816	9.93358e-11	0.780562	NA	NA	1.10107e-11	0.957189	0.00232445	0.999077	2.00534e-07	0.996773	NA	NA
CACFD1	1.3056e-12	3.89091e-09	-7.09371	Skin_Sun_Exposed_Lower_leg	8.20842e-06	0.0071769	-4.45967	Pituitary	2.9138e-09	9.61408e-06	-5.93638	NA	NA	NA	1	1	1	0	3	8.08718	1.4472	-4.71552	0.185527	-6.46796	-0.278586	NA	NA	6.1062e-16	0.14784	2.4109e-06	0.852816	9.93358e-11	0.780562	NA	NA	1.10107e-11	0.957189	0.00232445	0.999077	3.06839e-07	0.998633	NA	NA
CACFD1	1.3056e-12	3.89091e-09	-7.09371	Skin_Sun_Exposed_Lower_leg	8.20842e-06	0.0071769	-4.45967	Prostate	2.9138e-09	6.73546e-06	5.93638	NA	NA	NA	1	1	1	0	3	8.08718	1.4472	-4.71552	0.185527	6.46796	0.278586	NA	NA	6.1062e-16	0.14784	2.4109e-06	0.852816	9.93358e-11	0.780562	NA	NA	1.10107e-11	0.957189	0.00232445	0.999077	2.06935e-07	0.997333	NA	NA
CACFD1	1.3056e-12	3.89091e-09	-7.09371	Skin_Sun_Exposed_Lower_leg	8.20842e-06	0.0071769	-4.45967	Skin_Not_Sun_Exposed_Suprapubic	2.9138e-09	5.36058e-06	5.93638	NA	NA	NA	1	1	1	0	3	8.08718	1.4472	-4.71552	0.185527	6.46796	0.278586	NA	NA	6.1062e-16	0.14784	2.4109e-06	0.852816	9.93358e-11	0.780562	NA	NA	1.10107e-11	0.957189	0.00232445	0.999077	1.87585e-07	0.997342	NA	NA
CACFD1	1.3056e-12	3.89091e-09	-7.09371	Skin_Sun_Exposed_Lower_leg	8.20842e-06	0.0071769	-4.45967	Skin_Sun_Exposed_Lower_leg	1.66006e-08	2.12903e-05	5.64414	NA	NA	NA	1	1	1	0	3	8.08718	1.4472	-4.71552	0.185527	6.01521	-0.0625118	NA	NA	6.1062e-16	0.14784	2.4109e-06	0.852816	1.79657e-09	0.950155	NA	NA	1.10107e-11	0.957189	0.00232445	0.999077	3.2396e-06	0.998183	NA	NA
CACFD1	1.3056e-12	3.89091e-09	-7.09371	Skin_Sun_Exposed_Lower_leg	8.20842e-06	0.0071769	-4.45967	Small_Intestine_Terminal_Ileum	2.9138e-09	8.01745e-06	5.93638	NA	NA	NA	1	1	1	0	3	8.08718	1.4472	-4.71552	0.185527	6.46796	0.278586	NA	NA	6.1062e-16	0.14784	2.4109e-06	0.852816	9.93358e-11	0.780562	NA	NA	1.10107e-11	0.957189	0.00232445	0.999077	2.57967e-07	0.996077	NA	NA
CACFD1	1.3056e-12	3.89091e-09	-7.09371	Skin_Sun_Exposed_Lower_leg	8.20842e-06	0.0071769	-4.45967	Spleen	2.9138e-09	1.2859e-05	-5.93638	NA	NA	NA	1	1	1	0	3	8.08718	1.4472	-4.71552	0.185527	-6.46796	-0.278586	NA	NA	6.1062e-16	0.14784	2.4109e-06	0.852816	9.93358e-11	0.780562	NA	NA	1.10107e-11	0.957189	0.00232445	0.999077	3.63556e-07	0.997662	NA	NA
CACFD1	1.3056e-12	3.89091e-09	-7.09371	Skin_Sun_Exposed_Lower_leg	8.20842e-06	0.0071769	-4.45967	Stomach	2.9138e-09	7.43999e-06	5.93638	NA	NA	NA	1	1	1	0	3	8.08718	1.4472	-4.71552	0.185527	6.46796	0.278586	NA	NA	6.1062e-16	0.14784	2.4109e-06	0.852816	9.93358e-11	0.780562	NA	NA	1.10107e-11	0.957189	0.00232445	0.999077	2.38574e-07	0.998123	NA	NA
CACFD1	1.3056e-12	3.89091e-09	-7.09371	Skin_Sun_Exposed_Lower_leg	8.20842e-06	0.0071769	-4.45967	Thyroid	3.00896e-07	0.000228028	-5.12289	NA	NA	NA	1	1	1	0	3	8.08718	1.4472	-4.71552	0.185527	-5.75287	-0.642715	NA	NA	6.1062e-16	0.14784	2.4109e-06	0.852816	8.77423e-09	0.520409	NA	NA	1.10107e-11	0.957189	0.00232445	0.999077	1.14827e-05	0.996082	NA	NA
CACFD1	1.3056e-12	3.89091e-09	-7.09371	Skin_Sun_Exposed_Lower_leg	8.20842e-06	0.0071769	-4.45967	Uterus	2.9138e-09	5.85887e-06	5.93638	NA	NA	NA	1	1	1	0	3	8.08718	1.4472	-4.71552	0.185527	6.46796	0.278586	NA	NA	6.1062e-16	0.14784	2.4109e-06	0.852816	9.93358e-11	0.780562	NA	NA	1.10107e-11	0.957189	0.00232445	0.999077	1.92662e-07	0.997467	NA	NA
CACFD1	1.3056e-12	3.89091e-09	-7.09371	Skin_Sun_Exposed_Lower_leg	8.20842e-06	0.0071769	-4.45967	Vagina	2.9138e-09	5.47425e-06	5.93638	NA	NA	NA	1	1	1	0	3	8.08718	1.4472	-4.71552	0.185527	6.46796	0.278586	NA	NA	6.1062e-16	0.14784	2.4109e-06	0.852816	9.93358e-11	0.780562	NA	NA	1.10107e-11	0.957189	0.00232445	0.999077	1.7392e-07	0.995089	NA	NA
CACFD1	1.3056e-12	3.89091e-09	-7.09371	Skin_Sun_Exposed_Lower_leg	8.20842e-06	0.0071769	-4.45967	Whole_Blood	2.9138e-09	9.24937e-06	5.93638	NA	NA	NA	1	1	1	0	3	8.08718	1.4472	-4.71552	0.185527	6.46796	0.278586	NA	NA	6.1062e-16	0.14784	2.4109e-06	0.852816	9.93358e-11	0.780562	NA	NA	1.10107e-11	0.957189	0.00232445	0.999077	2.93004e-07	0.995329	NA	NA
CACFD1	1.3056e-12	3.89091e-09	-7.09371	Skin_Sun_Exposed_Lower_leg	8.20842e-06	0.0071769	-4.45967	smultixcan	2.9138e-09	5.13193e-06	5.93638	NA	NA	NA	1	1	1	0	3	8.08718	1.4472	-4.71552	0.185527	6.46796	0.278586	NA	NA	6.1062e-16	0.14784	2.4109e-06	0.852816	9.93358e-11	0.780562	NA	NA	1.10107e-11	0.957189	0.00232445	0.999077	1.80145e-07	0.999267	NA	NA
CACFD1	1.3056e-12	3.89091e-09	-7.09371	smultixcan	7.67492e-24	4.17439e-20	-1.84397	Adipose_Subcutaneous	2.9138e-09	6.16396e-06	-5.93638	NA	NA	NA	1	1	1	0	3	8.08718	1.4472	-1.96929	-0.00578376	-6.46796	-0.278586	NA	NA	6.1062e-16	0.14784	2.67059e-25	0.204169	9.93358e-11	0.780562	NA	NA	1.10107e-11	0.957189	8.3372e-22	0.9994	2.30466e-07	0.998569	NA	NA
CACFD1	1.3056e-12	3.89091e-09	-7.09371	smultixcan	7.67492e-24	4.17439e-20	-1.84397	Adipose_Visceral_Omentum	2.9138e-09	7.34076e-06	5.93638	NA	NA	NA	1	1	1	0	3	8.08718	1.4472	-1.96929	-0.00578376	6.46796	0.278586	NA	NA	6.1062e-16	0.14784	2.67059e-25	0.204169	9.93358e-11	0.780562	NA	NA	1.10107e-11	0.957189	8.3372e-22	0.9994	3.02501e-07	0.998949	NA	NA
CACFD1	1.3056e-12	3.89091e-09	-7.09371	smultixcan	7.67492e-24	4.17439e-20	-1.84397	Adrenal_Gland	2.9138e-09	4.88199e-06	-5.93638	NA	NA	NA	1	1	1	0	3	8.08718	1.4472	-1.96929	-0.00578376	-6.46796	-0.278586	NA	NA	6.1062e-16	0.14784	2.67059e-25	0.204169	9.93358e-11	0.780562	NA	NA	1.10107e-11	0.957189	8.3372e-22	0.9994	2.07832e-07	0.996478	NA	NA
CACFD1	1.3056e-12	3.89091e-09	-7.09371	smultixcan	7.67492e-24	4.17439e-20	-1.84397	Artery_Aorta	2.9138e-09	1.02248e-05	5.93638	NA	NA	NA	1	1	1	0	3	8.08718	1.4472	-1.96929	-0.00578376	6.46796	0.278586	NA	NA	6.1062e-16	0.14784	2.67059e-25	0.204169	9.93358e-11	0.780562	NA	NA	1.10107e-11	0.957189	8.3372e-22	0.9994	2.69225e-07	0.998702	NA	NA
CACFD1	1.3056e-12	3.89091e-09	-7.09371	smultixcan	7.67492e-24	4.17439e-20	-1.84397	Artery_Coronary	2.9138e-09	1.47091e-05	-5.93638	NA	NA	NA	1	1	1	0	3	8.08718	1.4472	-1.96929	-0.00578376	-6.46796	-0.278586	NA	NA	6.1062e-16	0.14784	2.67059e-25	0.204169	9.93358e-11	0.780562	NA	NA	1.10107e-11	0.957189	8.3372e-22	0.9994	3.2154e-07	0.9994	NA	NA
CACFD1	1.3056e-12	3.89091e-09	-7.09371	smultixcan	7.67492e-24	4.17439e-20	-1.84397	Artery_Tibial	2.9138e-09	7.81384e-06	5.93638	NA	NA	NA	1	1	1	0	3	8.08718	1.4472	-1.96929	-0.00578376	6.46796	0.278586	NA	NA	6.1062e-16	0.14784	2.67059e-25	0.204169	9.93358e-11	0.780562	NA	NA	1.10107e-11	0.957189	8.3372e-22	0.9994	2.34376e-07	0.99842	NA	NA
CACFD1	1.3056e-12	3.89091e-09	-7.09371	smultixcan	7.67492e-24	4.17439e-20	-1.84397	Brain_Amygdala	2.9138e-09	1.1229e-05	5.93638	NA	NA	NA	1	1	1	0	3	8.08718	1.4472	-1.96929	-0.00578376	6.46796	0.278586	NA	NA	6.1062e-16	0.14784	2.67059e-25	0.204169	9.93358e-11	0.780562	NA	NA	1.10107e-11	0.957189	8.3372e-22	0.9994	3.80853e-07	0.994882	NA	NA
CACFD1	1.3056e-12	3.89091e-09	-7.09371	smultixcan	7.67492e-24	4.17439e-20	-1.84397	Brain_Anterior_cingulate_cortex_BA24	2.9138e-09	1.29699e-05	5.93638	NA	NA	NA	1	1	1	0	3	8.08718	1.4472	-1.96929	-0.00578376	6.46796	0.278586	NA	NA	6.1062e-16	0.14784	2.67059e-25	0.204169	9.93358e-11	0.780562	NA	NA	1.10107e-11	0.957189	8.3372e-22	0.9994	5.69865e-07	0.996086	NA	NA
CACFD1	1.3056e-12	3.89091e-09	-7.09371	smultixcan	7.67492e-24	4.17439e-20	-1.84397	Brain_Caudate_basal_ganglia	2.9138e-09	1.8102e-05	-5.93638	NA	NA	NA	1	1	1	0	3	8.08718	1.4472	-1.96929	-0.00578376	-6.46796	-0.278586	NA	NA	6.1062e-16	0.14784	2.67059e-25	0.204169	9.93358e-11	0.780562	NA	NA	1.10107e-11	0.957189	8.3372e-22	0.9994	8.46771e-07	0.997364	NA	NA
CACFD1	1.3056e-12	3.89091e-09	-7.09371	smultixcan	7.67492e-24	4.17439e-20	-1.84397	Brain_Cerebellum	2.9138e-09	1.15853e-05	-5.93638	NA	NA	NA	1	1	1	0	3	8.08718	1.4472	-1.96929	-0.00578376	-6.46796	-0.278586	NA	NA	6.1062e-16	0.14784	2.67059e-25	0.204169	9.93358e-11	0.780562	NA	NA	1.10107e-11	0.957189	8.3372e-22	0.9994	4.64054e-07	0.99809	NA	NA
CACFD1	1.3056e-12	3.89091e-09	-7.09371	smultixcan	7.67492e-24	4.17439e-20	-1.84397	Brain_Cortex	4.43507e-07	0.000464983	-5.04927	NA	NA	NA	1	1	1	0	3	8.08718	1.4472	-1.96929	-0.00578376	-5.27395	0.409836	NA	NA	6.1062e-16	0.14784	2.67059e-25	0.204169	1.33516e-07	0.681926	NA	NA	1.10107e-11	0.957189	8.3372e-22	0.9994	0.000162721	0.997644	NA	NA
CACFD1	1.3056e-12	3.89091e-09	-7.09371	smultixcan	7.67492e-24	4.17439e-20	-1.84397	Brain_Frontal_Cortex_BA9	4.43507e-07	0.000475169	-5.04927	NA	NA	NA	1	1	1	0	3	8.08718	1.4472	-1.96929	-0.00578376	-5.27395	0.409836	NA	NA	6.1062e-16	0.14784	2.67059e-25	0.204169	1.33516e-07	0.681926	NA	NA	1.10107e-11	0.957189	8.3372e-22	0.9994	0.000147314	0.997849	NA	NA
CACFD1	1.3056e-12	3.89091e-09	-7.09371	smultixcan	7.67492e-24	4.17439e-20	-1.84397	Brain_Hippocampus	2.9138e-09	1.22286e-05	-5.93638	NA	NA	NA	1	1	1	0	3	8.08718	1.4472	-1.96929	-0.00578376	-6.46796	-0.278586	NA	NA	6.1062e-16	0.14784	2.67059e-25	0.204169	9.93358e-11	0.780562	NA	NA	1.10107e-11	0.957189	8.3372e-22	0.9994	4.85191e-07	0.997716	NA	NA
CACFD1	1.3056e-12	3.89091e-09	-7.09371	smultixcan	7.67492e-24	4.17439e-20	-1.84397	Brain_Nucleus_accumbens_basal_ganglia	2.9138e-09	1.0932e-05	5.93638	NA	NA	NA	1	1	1	0	3	8.08718	1.4472	-1.96929	-0.00578376	6.46796	0.278586	NA	NA	6.1062e-16	0.14784	2.67059e-25	0.204169	9.93358e-11	0.780562	NA	NA	1.10107e-11	0.957189	8.3372e-22	0.9994	4.10026e-07	0.995187	NA	NA
CACFD1	1.3056e-12	3.89091e-09	-7.09371	smultixcan	7.67492e-24	4.17439e-20	-1.84397	Brain_Putamen_basal_ganglia	2.9138e-09	1.28032e-05	5.93638	NA	NA	NA	1	1	1	0	3	8.08718	1.4472	-1.96929	-0.00578376	6.46796	0.278586	NA	NA	6.1062e-16	0.14784	2.67059e-25	0.204169	9.93358e-11	0.780562	NA	NA	1.10107e-11	0.957189	8.3372e-22	0.9994	5.62464e-07	0.995656	NA	NA
CACFD1	1.3056e-12	3.89091e-09	-7.09371	smultixcan	7.67492e-24	4.17439e-20	-1.84397	Breast_Mammary_Tissue	2.9138e-09	5.63286e-06	5.93638	NA	NA	NA	1	1	1	0	3	8.08718	1.4472	-1.96929	-0.00578376	6.46796	0.278586	NA	NA	6.1062e-16	0.14784	2.67059e-25	0.204169	9.93358e-11	0.780562	NA	NA	1.10107e-11	0.957189	8.3372e-22	0.9994	1.97744e-07	0.998717	NA	NA
CACFD1	1.3056e-12	3.89091e-09	-7.09371	smultixcan	7.67492e-24	4.17439e-20	-1.84397	Cells_Cultured_fibroblasts	2.9138e-09	7.71203e-06	5.93638	NA	NA	NA	1	1	1	0	3	8.08718	1.4472	-1.96929	-0.00578376	6.46796	0.278586	NA	NA	6.1062e-16	0.14784	2.67059e-25	0.204169	9.93358e-11	0.780562	NA	NA	1.10107e-11	0.957189	8.3372e-22	0.9994	2.89759e-07	0.993823	NA	NA
CACFD1	1.3056e-12	3.89091e-09	-7.09371	smultixcan	7.67492e-24	4.17439e-20	-1.84397	Cells_EBV-transformed_lymphocytes	2.9138e-09	2.79055e-05	5.93638	NA	NA	NA	1	1	1	0	3	8.08718	1.4472	-1.96929	-0.00578376	6.46796	0.278586	NA	NA	6.1062e-16	0.14784	2.67059e-25	0.204169	9.93358e-11	0.780562	NA	NA	1.10107e-11	0.957189	8.3372e-22	0.9994	4.96875e-07	0.995556	NA	NA
CACFD1	1.3056e-12	3.89091e-09	-7.09371	smultixcan	7.67492e-24	4.17439e-20	-1.84397	Colon_Sigmoid	2.9138e-09	1.57199e-05	5.93638	NA	NA	NA	1	1	1	0	3	8.08718	1.4472	-1.96929	-0.00578376	6.46796	0.278586	NA	NA	6.1062e-16	0.14784	2.67059e-25	0.204169	9.93358e-11	0.780562	NA	NA	1.10107e-11	0.957189	8.3372e-22	0.9994	3.67233e-07	0.99906	NA	NA
CACFD1	1.3056e-12	3.89091e-09	-7.09371	smultixcan	7.67492e-24	4.17439e-20	-1.84397	Colon_Transverse	2.9138e-09	7.21367e-06	-5.93638	NA	NA	NA	1	1	1	0	3	8.08718	1.4472	-1.96929	-0.00578376	-6.46796	-0.278586	NA	NA	6.1062e-16	0.14784	2.67059e-25	0.204169	9.93358e-11	0.780562	NA	NA	1.10107e-11	0.957189	8.3372e-22	0.9994	2.05532e-07	0.998427	NA	NA
CACFD1	1.3056e-12	3.89091e-09	-7.09371	smultixcan	7.67492e-24	4.17439e-20	-1.84397	Esophagus_Gastroesophageal_Junction	2.9138e-09	1.33373e-05	5.93638	NA	NA	NA	1	1	1	0	3	8.08718	1.4472	-1.96929	-0.00578376	6.46796	0.278586	NA	NA	6.1062e-16	0.14784	2.67059e-25	0.204169	9.93358e-11	0.780562	NA	NA	1.10107e-11	0.957189	8.3372e-22	0.9994	3.6337e-07	0.997228	NA	NA
CACFD1	1.3056e-12	3.89091e-09	-7.09371	smultixcan	7.67492e-24	4.17439e-20	-1.84397	Esophagus_Mucosa	2.9138e-09	6.03052e-06	-5.93638	NA	NA	NA	1	1	1	0	3	8.08718	1.4472	-1.96929	-0.00578376	-6.46796	-0.278586	NA	NA	6.1062e-16	0.14784	2.67059e-25	0.204169	9.93358e-11	0.780562	NA	NA	1.10107e-11	0.957189	8.3372e-22	0.9994	1.97395e-07	0.992867	NA	NA
CACFD1	1.3056e-12	3.89091e-09	-7.09371	smultixcan	7.67492e-24	4.17439e-20	-1.84397	Esophagus_Muscularis	2.9138e-09	1.53795e-05	-5.93638	NA	NA	NA	1	1	1	0	3	8.08718	1.4472	-1.96929	-0.00578376	-6.46796	-0.278586	NA	NA	6.1062e-16	0.14784	2.67059e-25	0.204169	9.93358e-11	0.780562	NA	NA	1.10107e-11	0.957189	8.3372e-22	0.9994	3.72494e-07	0.99955	NA	NA
CACFD1	1.3056e-12	3.89091e-09	-7.09371	smultixcan	7.67492e-24	4.17439e-20	-1.84397	Heart_Atrial_Appendage	2.9138e-09	5.16598e-06	-5.93638	NA	NA	NA	1	1	1	0	3	8.08718	1.4472	-1.96929	-0.00578376	-6.46796	-0.278586	NA	NA	6.1062e-16	0.14784	2.67059e-25	0.204169	9.93358e-11	0.780562	NA	NA	1.10107e-11	0.957189	8.3372e-22	0.9994	1.81139e-07	0.998926	NA	NA
CACFD1	1.3056e-12	3.89091e-09	-7.09371	smultixcan	7.67492e-24	4.17439e-20	-1.84397	Heart_Left_Ventricle	2.9138e-09	6.04137e-06	5.93638	NA	NA	NA	1	1	1	0	3	8.08718	1.4472	-1.96929	-0.00578376	6.46796	0.278586	NA	NA	6.1062e-16	0.14784	2.67059e-25	0.204169	9.93358e-11	0.780562	NA	NA	1.10107e-11	0.957189	8.3372e-22	0.9994	3.50866e-07	0.998169	NA	NA
CACFD1	1.3056e-12	3.89091e-09	-7.09371	smultixcan	7.67492e-24	4.17439e-20	-1.84397	Kidney_Cortex	2.9138e-09	7.64456e-06	-5.93638	NA	NA	NA	1	1	1	0	3	8.08718	1.4472	-1.96929	-0.00578376	-6.46796	-0.278586	NA	NA	6.1062e-16	0.14784	2.67059e-25	0.204169	9.93358e-11	0.780562	NA	NA	1.10107e-11	0.957189	8.3372e-22	0.9994	2.02953e-07	0.996956	NA	NA
CACFD1	1.3056e-12	3.89091e-09	-7.09371	smultixcan	7.67492e-24	4.17439e-20	-1.84397	Liver	2.9138e-09	8.5187e-06	5.93638	NA	NA	NA	1	1	1	0	3	8.08718	1.4472	-1.96929	-0.00578376	6.46796	0.278586	NA	NA	6.1062e-16	0.14784	2.67059e-25	0.204169	9.93358e-11	0.780562	NA	NA	1.10107e-11	0.957189	8.3372e-22	0.9994	3.48851e-07	0.998503	NA	NA
CACFD1	1.3056e-12	3.89091e-09	-7.09371	smultixcan	7.67492e-24	4.17439e-20	-1.84397	Lung	2.9138e-09	7.81279e-06	-5.93638	NA	NA	NA	1	1	1	0	3	8.08718	1.4472	-1.96929	-0.00578376	-6.46796	-0.278586	NA	NA	6.1062e-16	0.14784	2.67059e-25	0.204169	9.93358e-11	0.780562	NA	NA	1.10107e-11	0.957189	8.3372e-22	0.9994	2.3732e-07	0.998673	NA	NA
CACFD1	1.3056e-12	3.89091e-09	-7.09371	smultixcan	7.67492e-24	4.17439e-20	-1.84397	Minor_Salivary_Gland	2.9138e-09	1.20552e-05	5.93638	NA	NA	NA	1	1	1	0	3	8.08718	1.4472	-1.96929	-0.00578376	6.46796	0.278586	NA	NA	6.1062e-16	0.14784	2.67059e-25	0.204169	9.93358e-11	0.780562	NA	NA	1.10107e-11	0.957189	8.3372e-22	0.9994	3.28934e-07	0.996919	NA	NA
CACFD1	1.3056e-12	3.89091e-09	-7.09371	smultixcan	7.67492e-24	4.17439e-20	-1.84397	Muscle_Skeletal	2.9138e-09	4.31139e-06	5.93638	NA	NA	NA	1	1	1	0	3	8.08718	1.4472	-1.96929	-0.00578376	6.46796	0.278586	NA	NA	6.1062e-16	0.14784	2.67059e-25	0.204169	9.93358e-11	0.780562	NA	NA	1.10107e-11	0.957189	8.3372e-22	0.9994	1.9738e-07	0.998434	NA	NA
CACFD1	1.3056e-12	3.89091e-09	-7.09371	smultixcan	7.67492e-24	4.17439e-20	-1.84397	Nerve_Tibial	2.9138e-09	8.73751e-06	5.93638	NA	NA	NA	1	1	1	0	3	8.08718	1.4472	-1.96929	-0.00578376	6.46796	0.278586	NA	NA	6.1062e-16	0.14784	2.67059e-25	0.204169	9.93358e-11	0.780562	NA	NA	1.10107e-11	0.957189	8.3372e-22	0.9994	2.91187e-07	0.999067	NA	NA
CACFD1	1.3056e-12	3.89091e-09	-7.09371	smultixcan	7.67492e-24	4.17439e-20	-1.84397	Ovary	2.9138e-09	5.21172e-06	5.93638	NA	NA	NA	1	1	1	0	3	8.08718	1.4472	-1.96929	-0.00578376	6.46796	0.278586	NA	NA	6.1062e-16	0.14784	2.67059e-25	0.204169	9.93358e-11	0.780562	NA	NA	1.10107e-11	0.957189	8.3372e-22	0.9994	2.00534e-07	0.996773	NA	NA
CACFD1	1.3056e-12	3.89091e-09	-7.09371	smultixcan	7.67492e-24	4.17439e-20	-1.84397	Pituitary	2.9138e-09	9.61408e-06	-5.93638	NA	NA	NA	1	1	1	0	3	8.08718	1.4472	-1.96929	-0.00578376	-6.46796	-0.278586	NA	NA	6.1062e-16	0.14784	2.67059e-25	0.204169	9.93358e-11	0.780562	NA	NA	1.10107e-11	0.957189	8.3372e-22	0.9994	3.06839e-07	0.998633	NA	NA
CACFD1	1.3056e-12	3.89091e-09	-7.09371	smultixcan	7.67492e-24	4.17439e-20	-1.84397	Prostate	2.9138e-09	6.73546e-06	5.93638	NA	NA	NA	1	1	1	0	3	8.08718	1.4472	-1.96929	-0.00578376	6.46796	0.278586	NA	NA	6.1062e-16	0.14784	2.67059e-25	0.204169	9.93358e-11	0.780562	NA	NA	1.10107e-11	0.957189	8.3372e-22	0.9994	2.06935e-07	0.997333	NA	NA
CACFD1	1.3056e-12	3.89091e-09	-7.09371	smultixcan	7.67492e-24	4.17439e-20	-1.84397	Skin_Not_Sun_Exposed_Suprapubic	2.9138e-09	5.36058e-06	5.93638	NA	NA	NA	1	1	1	0	3	8.08718	1.4472	-1.96929	-0.00578376	6.46796	0.278586	NA	NA	6.1062e-16	0.14784	2.67059e-25	0.204169	9.93358e-11	0.780562	NA	NA	1.10107e-11	0.957189	8.3372e-22	0.9994	1.87585e-07	0.997342	NA	NA
CACFD1	1.3056e-12	3.89091e-09	-7.09371	smultixcan	7.67492e-24	4.17439e-20	-1.84397	Skin_Sun_Exposed_Lower_leg	1.66006e-08	2.12903e-05	5.64414	NA	NA	NA	1	1	1	0	3	8.08718	1.4472	-1.96929	-0.00578376	6.01521	-0.0625118	NA	NA	6.1062e-16	0.14784	2.67059e-25	0.204169	1.79657e-09	0.950155	NA	NA	1.10107e-11	0.957189	8.3372e-22	0.9994	3.2396e-06	0.998183	NA	NA
CACFD1	1.3056e-12	3.89091e-09	-7.09371	smultixcan	7.67492e-24	4.17439e-20	-1.84397	Small_Intestine_Terminal_Ileum	2.9138e-09	8.01745e-06	5.93638	NA	NA	NA	1	1	1	0	3	8.08718	1.4472	-1.96929	-0.00578376	6.46796	0.278586	NA	NA	6.1062e-16	0.14784	2.67059e-25	0.204169	9.93358e-11	0.780562	NA	NA	1.10107e-11	0.957189	8.3372e-22	0.9994	2.57967e-07	0.996077	NA	NA
CACFD1	1.3056e-12	3.89091e-09	-7.09371	smultixcan	7.67492e-24	4.17439e-20	-1.84397	Spleen	2.9138e-09	1.2859e-05	-5.93638	NA	NA	NA	1	1	1	0	3	8.08718	1.4472	-1.96929	-0.00578376	-6.46796	-0.278586	NA	NA	6.1062e-16	0.14784	2.67059e-25	0.204169	9.93358e-11	0.780562	NA	NA	1.10107e-11	0.957189	8.3372e-22	0.9994	3.63556e-07	0.997662	NA	NA
CACFD1	1.3056e-12	3.89091e-09	-7.09371	smultixcan	7.67492e-24	4.17439e-20	-1.84397	Stomach	2.9138e-09	7.43999e-06	5.93638	NA	NA	NA	1	1	1	0	3	8.08718	1.4472	-1.96929	-0.00578376	6.46796	0.278586	NA	NA	6.1062e-16	0.14784	2.67059e-25	0.204169	9.93358e-11	0.780562	NA	NA	1.10107e-11	0.957189	8.3372e-22	0.9994	2.38574e-07	0.998123	NA	NA
CACFD1	1.3056e-12	3.89091e-09	-7.09371	smultixcan	7.67492e-24	4.17439e-20	-1.84397	Thyroid	3.00896e-07	0.000228028	-5.12289	NA	NA	NA	1	1	1	0	3	8.08718	1.4472	-1.96929	-0.00578376	-5.75287	-0.642715	NA	NA	6.1062e-16	0.14784	2.67059e-25	0.204169	8.77423e-09	0.520409	NA	NA	1.10107e-11	0.957189	8.3372e-22	0.9994	1.14827e-05	0.996082	NA	NA
CACFD1	1.3056e-12	3.89091e-09	-7.09371	smultixcan	7.67492e-24	4.17439e-20	-1.84397	Uterus	2.9138e-09	5.85887e-06	5.93638	NA	NA	NA	1	1	1	0	3	8.08718	1.4472	-1.96929	-0.00578376	6.46796	0.278586	NA	NA	6.1062e-16	0.14784	2.67059e-25	0.204169	9.93358e-11	0.780562	NA	NA	1.10107e-11	0.957189	8.3372e-22	0.9994	1.92662e-07	0.997467	NA	NA
CACFD1	1.3056e-12	3.89091e-09	-7.09371	smultixcan	7.67492e-24	4.17439e-20	-1.84397	Vagina	2.9138e-09	5.47425e-06	5.93638	NA	NA	NA	1	1	1	0	3	8.08718	1.4472	-1.96929	-0.00578376	6.46796	0.278586	NA	NA	6.1062e-16	0.14784	2.67059e-25	0.204169	9.93358e-11	0.780562	NA	NA	1.10107e-11	0.957189	8.3372e-22	0.9994	1.7392e-07	0.995089	NA	NA
CACFD1	1.3056e-12	3.89091e-09	-7.09371	smultixcan	7.67492e-24	4.17439e-20	-1.84397	Whole_Blood	2.9138e-09	9.24937e-06	5.93638	NA	NA	NA	1	1	1	0	3	8.08718	1.4472	-1.96929	-0.00578376	6.46796	0.278586	NA	NA	6.1062e-16	0.14784	2.67059e-25	0.204169	9.93358e-11	0.780562	NA	NA	1.10107e-11	0.957189	8.3372e-22	0.9994	2.93004e-07	0.995329	NA	NA
CACFD1	1.3056e-12	3.89091e-09	-7.09371	smultixcan	7.67492e-24	4.17439e-20	-1.84397	smultixcan	2.9138e-09	5.13193e-06	5.93638	NA	NA	NA	1	1	1	0	3	8.08718	1.4472	-1.96929	-0.00578376	6.46796	0.278586	NA	NA	6.1062e-16	0.14784	2.67059e-25	0.204169	9.93358e-11	0.780562	NA	NA	1.10107e-11	0.957189	8.3372e-22	0.9994	1.80145e-07	0.999267	NA	NA
MAMSTR	1.1213e-11	2.86428e-08	6.79	Adipose_Visceral_Omentum	1.44397e-09	3.58076e-06	-6.0505	Adipose_Visceral_Omentum	1.3949e-11	6.52636e-08	6.75843	NA	NA	NA	1	1	1	0	3	-6.42553	-1.88225	-5.61801	2.23088	6.74603	-1.34797	NA	NA	1.3141e-10	0.059802	1.93165e-08	0.0256889	1.51947e-11	0.177667	NA	NA	1.69256e-07	0.926832	3.09282e-05	0.964336	6.38996e-08	0.994572	NA	NA
MAMSTR	1.1213e-11	2.86428e-08	6.79	Adipose_Visceral_Omentum	1.44397e-09	3.58076e-06	-6.0505	Adrenal_Gland	1.3949e-11	4.96638e-08	6.75843	NA	NA	NA	1	1	1	0	3	-6.42553	-1.88225	-5.61801	2.23088	6.74603	-1.34797	NA	NA	1.3141e-10	0.059802	1.93165e-08	0.0256889	1.51947e-11	0.177667	NA	NA	1.69256e-07	0.926832	3.09282e-05	0.964336	4.94521e-08	0.996478	NA	NA
MAMSTR	1.1213e-11	2.86428e-08	6.79	Adipose_Visceral_Omentum	1.44397e-09	3.58076e-06	-6.0505	Artery_Aorta	3.21346e-16	1.01488e-11	8.16503	NA	NA	NA	1	1	1	0	3	-6.42553	-1.88225	-5.61801	2.23088	8.14394	-1.60518	NA	NA	1.3141e-10	0.059802	1.93165e-08	0.0256889	3.82616e-16	0.108455	NA	NA	1.69256e-07	0.926832	3.09282e-05	0.964336	1.24438e-11	0.998702	NA	NA
MAMSTR	1.1213e-11	2.86428e-08	6.79	Adipose_Visceral_Omentum	1.44397e-09	3.58076e-06	-6.0505	Artery_Tibial	3.21346e-16	1.03409e-11	8.16503	NA	NA	NA	1	1	1	0	3	-6.42553	-1.88225	-5.61801	2.23088	8.14394	-1.60518	NA	NA	1.3141e-10	0.059802	1.93165e-08	0.0256889	3.82616e-16	0.108455	NA	NA	1.69256e-07	0.926832	3.09282e-05	0.964336	1.26386e-11	0.997368	NA	NA
MAMSTR	1.1213e-11	2.86428e-08	6.79	Adipose_Visceral_Omentum	1.44397e-09	3.58076e-06	-6.0505	Brain_Amygdala	1.3949e-11	8.6405e-08	6.75843	NA	NA	NA	1	1	1	0	3	-6.42553	-1.88225	-5.61801	2.23088	6.74603	-1.34797	NA	NA	1.3141e-10	0.059802	1.93165e-08	0.0256889	1.51947e-11	0.177667	NA	NA	1.69256e-07	0.926832	3.09282e-05	0.964336	9.70944e-08	0.994882	NA	NA
MAMSTR	1.1213e-11	2.86428e-08	6.79	Adipose_Visceral_Omentum	1.44397e-09	3.58076e-06	-6.0505	Brain_Cerebellar_Hemisphere	1.3949e-11	1.43615e-07	6.75843	NA	NA	NA	1	1	1	0	3	-6.42553	-1.88225	-5.61801	2.23088	6.74603	-1.34797	NA	NA	1.3141e-10	0.059802	1.93165e-08	0.0256889	1.51947e-11	0.177667	NA	NA	1.69256e-07	0.926832	3.09282e-05	0.964336	1.20741e-07	0.997386	NA	NA
MAMSTR	1.1213e-11	2.86428e-08	6.79	Adipose_Visceral_Omentum	1.44397e-09	3.58076e-06	-6.0505	Brain_Cortex	1.95282e-15	1.77439e-11	7.94431	NA	NA	NA	1	1	1	0	3	-6.42553	-1.88225	-5.61801	2.23088	8.07295	-1.22409	NA	NA	1.3141e-10	0.059802	1.93165e-08	0.0256889	6.86189e-16	0.220918	NA	NA	1.69256e-07	0.926832	3.09282e-05	0.964336	6.41152e-12	0.995536	NA	NA
MAMSTR	1.1213e-11	2.86428e-08	6.79	Adipose_Visceral_Omentum	1.44397e-09	3.58076e-06	-6.0505	Brain_Frontal_Cortex_BA9	1.3949e-11	6.87465e-08	6.75843	NA	NA	NA	1	1	1	0	3	-6.42553	-1.88225	-5.61801	2.23088	6.74603	-1.34797	NA	NA	1.3141e-10	0.059802	1.93165e-08	0.0256889	1.51947e-11	0.177667	NA	NA	1.69256e-07	0.926832	3.09282e-05	0.964336	7.71194e-08	0.996322	NA	NA
MAMSTR	1.1213e-11	2.86428e-08	6.79	Adipose_Visceral_Omentum	1.44397e-09	3.58076e-06	-6.0505	Brain_Hypothalamus	1.3949e-11	1.08379e-07	6.75843	NA	NA	NA	1	1	1	0	3	-6.42553	-1.88225	-5.61801	2.23088	6.74603	-1.34797	NA	NA	1.3141e-10	0.059802	1.93165e-08	0.0256889	1.51947e-11	0.177667	NA	NA	1.69256e-07	0.926832	3.09282e-05	0.964336	1.21685e-07	0.996776	NA	NA
MAMSTR	1.1213e-11	2.86428e-08	6.79	Adipose_Visceral_Omentum	1.44397e-09	3.58076e-06	-6.0505	Breast_Mammary_Tissue	3.21346e-16	2.79547e-12	8.16503	NA	NA	NA	1	1	1	0	3	-6.42553	-1.88225	-5.61801	2.23088	8.14394	-1.60518	NA	NA	1.3141e-10	0.059802	1.93165e-08	0.0256889	3.82616e-16	0.108455	NA	NA	1.69256e-07	0.926832	3.09282e-05	0.964336	2.74198e-12	0.992513	NA	NA
MAMSTR	1.1213e-11	2.86428e-08	6.79	Adipose_Visceral_Omentum	1.44397e-09	3.58076e-06	-6.0505	Colon_Sigmoid	5.95002e-13	9.87279e-09	-7.20162	NA	NA	NA	1	1	1	0	3	-6.42553	-1.88225	-5.61801	2.23088	-7.48737	0.727351	NA	NA	1.3141e-10	0.059802	1.93165e-08	0.0256889	7.02666e-14	0.467011	NA	NA	1.69256e-07	0.926832	3.09282e-05	0.964336	1.16895e-09	0.99906	NA	NA
MAMSTR	1.1213e-11	2.86428e-08	6.79	Adipose_Visceral_Omentum	1.44397e-09	3.58076e-06	-6.0505	Esophagus_Gastroesophageal_Junction	3.21346e-16	1.02963e-11	8.16503	NA	NA	NA	1	1	1	0	3	-6.42553	-1.88225	-5.61801	2.23088	8.14394	-1.60518	NA	NA	1.3141e-10	0.059802	1.93165e-08	0.0256889	3.82616e-16	0.108455	NA	NA	1.69256e-07	0.926832	3.09282e-05	0.964336	1.25965e-11	0.997228	NA	NA
MAMSTR	1.1213e-11	2.86428e-08	6.79	Adipose_Visceral_Omentum	1.44397e-09	3.58076e-06	-6.0505	Pituitary	1.3949e-11	9.20497e-08	6.75843	NA	NA	NA	1	1	1	0	3	-6.42553	-1.88225	-5.61801	2.23088	6.74603	-1.34797	NA	NA	1.3141e-10	0.059802	1.93165e-08	0.0256889	1.51947e-11	0.177667	NA	NA	1.69256e-07	0.926832	3.09282e-05	0.964336	8.60478e-08	0.998633	NA	NA
MAMSTR	1.1213e-11	2.86428e-08	6.79	Adipose_Visceral_Omentum	1.44397e-09	3.58076e-06	-6.0505	Prostate	1.3949e-11	7.52365e-08	6.75843	NA	NA	NA	1	1	1	0	3	-6.42553	-1.88225	-5.61801	2.23088	6.74603	-1.34797	NA	NA	1.3141e-10	0.059802	1.93165e-08	0.0256889	1.51947e-11	0.177667	NA	NA	1.69256e-07	0.926832	3.09282e-05	0.964336	7.23508e-08	0.990782	NA	NA
MAMSTR	1.1213e-11	2.86428e-08	6.79	Adipose_Visceral_Omentum	1.44397e-09	3.58076e-06	-6.0505	Skin_Sun_Exposed_Lower_leg	3.21346e-16	3.57177e-12	8.16503	NA	NA	NA	1	1	1	0	3	-6.42553	-1.88225	-5.61801	2.23088	8.14394	-1.60518	NA	NA	1.3141e-10	0.059802	1.93165e-08	0.0256889	3.82616e-16	0.108455	NA	NA	1.69256e-07	0.926832	3.09282e-05	0.964336	2.62176e-12	0.99598	NA	NA
MAMSTR	1.1213e-11	2.86428e-08	6.79	Adipose_Visceral_Omentum	1.44397e-09	3.58076e-06	-6.0505	Thyroid	3.21346e-16	2.86143e-12	8.16503	NA	NA	NA	1	1	1	0	3	-6.42553	-1.88225	-5.61801	2.23088	8.14394	-1.60518	NA	NA	1.3141e-10	0.059802	1.93165e-08	0.0256889	3.82616e-16	0.108455	NA	NA	1.69256e-07	0.926832	3.09282e-05	0.964336	2.00289e-12	0.996082	NA	NA
MAMSTR	1.1213e-11	2.86428e-08	6.79	Adipose_Visceral_Omentum	1.44397e-09	3.58076e-06	-6.0505	Uterus	1.3949e-11	6.01024e-08	6.75843	NA	NA	NA	1	1	1	0	3	-6.42553	-1.88225	-5.61801	2.23088	6.74603	-1.34797	NA	NA	1.3141e-10	0.059802	1.93165e-08	0.0256889	1.51947e-11	0.177667	NA	NA	1.69256e-07	0.926832	3.09282e-05	0.964336	5.89404e-08	0.997467	NA	NA
MAMSTR	1.1213e-11	2.86428e-08	6.79	Adipose_Visceral_Omentum	1.44397e-09	3.58076e-06	-6.0505	Vagina	3.21346e-16	3.01862e-12	8.16503	NA	NA	NA	1	1	1	0	3	-6.42553	-1.88225	-5.61801	2.23088	8.14394	-1.60518	NA	NA	1.3141e-10	0.059802	1.93165e-08	0.0256889	3.82616e-16	0.108455	NA	NA	1.69256e-07	0.926832	3.09282e-05	0.964336	3.70041e-12	0.994894	NA	NA
MAMSTR	1.1213e-11	2.86428e-08	6.79	Adipose_Visceral_Omentum	1.44397e-09	3.58076e-06	-6.0505	smultixcan	3.21346e-16	1.8815e-12	8.16503	NA	NA	NA	1	1	1	0	3	-6.42553	-1.88225	-5.61801	2.23088	8.14394	-1.60518	NA	NA	1.3141e-10	0.059802	1.93165e-08	0.0256889	3.82616e-16	0.108455	NA	NA	1.69256e-07	0.926832	3.09282e-05	0.964336	1.90815e-12	0.999267	NA	NA
MAMSTR	1.1213e-11	2.86428e-08	6.79	Adrenal_Gland	5.81702e-17	3.28429e-13	-8.36888	Adipose_Visceral_Omentum	1.3949e-11	6.52636e-08	6.75843	NA	NA	NA	1	1	1	0	3	-6.42553	-1.88225	-8.31509	1.66246	6.74603	-1.34797	NA	NA	1.3141e-10	0.059802	9.16833e-17	0.0964205	1.51947e-11	0.177667	NA	NA	1.69256e-07	0.926832	2.69205e-13	0.975802	6.38996e-08	0.994572	NA	NA
MAMSTR	1.1213e-11	2.86428e-08	6.79	Adrenal_Gland	5.81702e-17	3.28429e-13	-8.36888	Adrenal_Gland	1.3949e-11	4.96638e-08	6.75843	NA	NA	NA	1	1	1	0	3	-6.42553	-1.88225	-8.31509	1.66246	6.74603	-1.34797	NA	NA	1.3141e-10	0.059802	9.16833e-17	0.0964205	1.51947e-11	0.177667	NA	NA	1.69256e-07	0.926832	2.69205e-13	0.975802	4.94521e-08	0.996478	NA	NA
MAMSTR	1.1213e-11	2.86428e-08	6.79	Adrenal_Gland	5.81702e-17	3.28429e-13	-8.36888	Artery_Aorta	3.21346e-16	1.01488e-11	8.16503	NA	NA	NA	1	1	1	0	3	-6.42553	-1.88225	-8.31509	1.66246	8.14394	-1.60518	NA	NA	1.3141e-10	0.059802	9.16833e-17	0.0964205	3.82616e-16	0.108455	NA	NA	1.69256e-07	0.926832	2.69205e-13	0.975802	1.24438e-11	0.998702	NA	NA
MAMSTR	1.1213e-11	2.86428e-08	6.79	Adrenal_Gland	5.81702e-17	3.28429e-13	-8.36888	Artery_Tibial	3.21346e-16	1.03409e-11	8.16503	NA	NA	NA	1	1	1	0	3	-6.42553	-1.88225	-8.31509	1.66246	8.14394	-1.60518	NA	NA	1.3141e-10	0.059802	9.16833e-17	0.0964205	3.82616e-16	0.108455	NA	NA	1.69256e-07	0.926832	2.69205e-13	0.975802	1.26386e-11	0.997368	NA	NA
MAMSTR	1.1213e-11	2.86428e-08	6.79	Adrenal_Gland	5.81702e-17	3.28429e-13	-8.36888	Brain_Amygdala	1.3949e-11	8.6405e-08	6.75843	NA	NA	NA	1	1	1	0	3	-6.42553	-1.88225	-8.31509	1.66246	6.74603	-1.34797	NA	NA	1.3141e-10	0.059802	9.16833e-17	0.0964205	1.51947e-11	0.177667	NA	NA	1.69256e-07	0.926832	2.69205e-13	0.975802	9.70944e-08	0.994882	NA	NA
MAMSTR	1.1213e-11	2.86428e-08	6.79	Adrenal_Gland	5.81702e-17	3.28429e-13	-8.36888	Brain_Cerebellar_Hemisphere	1.3949e-11	1.43615e-07	6.75843	NA	NA	NA	1	1	1	0	3	-6.42553	-1.88225	-8.31509	1.66246	6.74603	-1.34797	NA	NA	1.3141e-10	0.059802	9.16833e-17	0.0964205	1.51947e-11	0.177667	NA	NA	1.69256e-07	0.926832	2.69205e-13	0.975802	1.20741e-07	0.997386	NA	NA
MAMSTR	1.1213e-11	2.86428e-08	6.79	Adrenal_Gland	5.81702e-17	3.28429e-13	-8.36888	Brain_Cortex	1.95282e-15	1.77439e-11	7.94431	NA	NA	NA	1	1	1	0	3	-6.42553	-1.88225	-8.31509	1.66246	8.07295	-1.22409	NA	NA	1.3141e-10	0.059802	9.16833e-17	0.0964205	6.86189e-16	0.220918	NA	NA	1.69256e-07	0.926832	2.69205e-13	0.975802	6.41152e-12	0.995536	NA	NA
MAMSTR	1.1213e-11	2.86428e-08	6.79	Adrenal_Gland	5.81702e-17	3.28429e-13	-8.36888	Brain_Frontal_Cortex_BA9	1.3949e-11	6.87465e-08	6.75843	NA	NA	NA	1	1	1	0	3	-6.42553	-1.88225	-8.31509	1.66246	6.74603	-1.34797	NA	NA	1.3141e-10	0.059802	9.16833e-17	0.0964205	1.51947e-11	0.177667	NA	NA	1.69256e-07	0.926832	2.69205e-13	0.975802	7.71194e-08	0.996322	NA	NA
MAMSTR	1.1213e-11	2.86428e-08	6.79	Adrenal_Gland	5.81702e-17	3.28429e-13	-8.36888	Brain_Hypothalamus	1.3949e-11	1.08379e-07	6.75843	NA	NA	NA	1	1	1	0	3	-6.42553	-1.88225	-8.31509	1.66246	6.74603	-1.34797	NA	NA	1.3141e-10	0.059802	9.16833e-17	0.0964205	1.51947e-11	0.177667	NA	NA	1.69256e-07	0.926832	2.69205e-13	0.975802	1.21685e-07	0.996776	NA	NA
MAMSTR	1.1213e-11	2.86428e-08	6.79	Adrenal_Gland	5.81702e-17	3.28429e-13	-8.36888	Breast_Mammary_Tissue	3.21346e-16	2.79547e-12	8.16503	NA	NA	NA	1	1	1	0	3	-6.42553	-1.88225	-8.31509	1.66246	8.14394	-1.60518	NA	NA	1.3141e-10	0.059802	9.16833e-17	0.0964205	3.82616e-16	0.108455	NA	NA	1.69256e-07	0.926832	2.69205e-13	0.975802	2.74198e-12	0.992513	NA	NA
MAMSTR	1.1213e-11	2.86428e-08	6.79	Adrenal_Gland	5.81702e-17	3.28429e-13	-8.36888	Colon_Sigmoid	5.95002e-13	9.87279e-09	-7.20162	NA	NA	NA	1	1	1	0	3	-6.42553	-1.88225	-8.31509	1.66246	-7.48737	0.727351	NA	NA	1.3141e-10	0.059802	9.16833e-17	0.0964205	7.02666e-14	0.467011	NA	NA	1.69256e-07	0.926832	2.69205e-13	0.975802	1.16895e-09	0.99906	NA	NA
MAMSTR	1.1213e-11	2.86428e-08	6.79	Adrenal_Gland	5.81702e-17	3.28429e-13	-8.36888	Esophagus_Gastroesophageal_Junction	3.21346e-16	1.02963e-11	8.16503	NA	NA	NA	1	1	1	0	3	-6.42553	-1.88225	-8.31509	1.66246	8.14394	-1.60518	NA	NA	1.3141e-10	0.059802	9.16833e-17	0.0964205	3.82616e-16	0.108455	NA	NA	1.69256e-07	0.926832	2.69205e-13	0.975802	1.25965e-11	0.997228	NA	NA
MAMSTR	1.1213e-11	2.86428e-08	6.79	Adrenal_Gland	5.81702e-17	3.28429e-13	-8.36888	Pituitary	1.3949e-11	9.20497e-08	6.75843	NA	NA	NA	1	1	1	0	3	-6.42553	-1.88225	-8.31509	1.66246	6.74603	-1.34797	NA	NA	1.3141e-10	0.059802	9.16833e-17	0.0964205	1.51947e-11	0.177667	NA	NA	1.69256e-07	0.926832	2.69205e-13	0.975802	8.60478e-08	0.998633	NA	NA
MAMSTR	1.1213e-11	2.86428e-08	6.79	Adrenal_Gland	5.81702e-17	3.28429e-13	-8.36888	Prostate	1.3949e-11	7.52365e-08	6.75843	NA	NA	NA	1	1	1	0	3	-6.42553	-1.88225	-8.31509	1.66246	6.74603	-1.34797	NA	NA	1.3141e-10	0.059802	9.16833e-17	0.0964205	1.51947e-11	0.177667	NA	NA	1.69256e-07	0.926832	2.69205e-13	0.975802	7.23508e-08	0.990782	NA	NA
MAMSTR	1.1213e-11	2.86428e-08	6.79	Adrenal_Gland	5.81702e-17	3.28429e-13	-8.36888	Skin_Sun_Exposed_Lower_leg	3.21346e-16	3.57177e-12	8.16503	NA	NA	NA	1	1	1	0	3	-6.42553	-1.88225	-8.31509	1.66246	8.14394	-1.60518	NA	NA	1.3141e-10	0.059802	9.16833e-17	0.0964205	3.82616e-16	0.108455	NA	NA	1.69256e-07	0.926832	2.69205e-13	0.975802	2.62176e-12	0.99598	NA	NA
MAMSTR	1.1213e-11	2.86428e-08	6.79	Adrenal_Gland	5.81702e-17	3.28429e-13	-8.36888	Thyroid	3.21346e-16	2.86143e-12	8.16503	NA	NA	NA	1	1	1	0	3	-6.42553	-1.88225	-8.31509	1.66246	8.14394	-1.60518	NA	NA	1.3141e-10	0.059802	9.16833e-17	0.0964205	3.82616e-16	0.108455	NA	NA	1.69256e-07	0.926832	2.69205e-13	0.975802	2.00289e-12	0.996082	NA	NA
MAMSTR	1.1213e-11	2.86428e-08	6.79	Adrenal_Gland	5.81702e-17	3.28429e-13	-8.36888	Uterus	1.3949e-11	6.01024e-08	6.75843	NA	NA	NA	1	1	1	0	3	-6.42553	-1.88225	-8.31509	1.66246	6.74603	-1.34797	NA	NA	1.3141e-10	0.059802	9.16833e-17	0.0964205	1.51947e-11	0.177667	NA	NA	1.69256e-07	0.926832	2.69205e-13	0.975802	5.89404e-08	0.997467	NA	NA
MAMSTR	1.1213e-11	2.86428e-08	6.79	Adrenal_Gland	5.81702e-17	3.28429e-13	-8.36888	Vagina	3.21346e-16	3.01862e-12	8.16503	NA	NA	NA	1	1	1	0	3	-6.42553	-1.88225	-8.31509	1.66246	8.14394	-1.60518	NA	NA	1.3141e-10	0.059802	9.16833e-17	0.0964205	3.82616e-16	0.108455	NA	NA	1.69256e-07	0.926832	2.69205e-13	0.975802	3.70041e-12	0.994894	NA	NA
MAMSTR	1.1213e-11	2.86428e-08	6.79	Adrenal_Gland	5.81702e-17	3.28429e-13	-8.36888	smultixcan	3.21346e-16	1.8815e-12	8.16503	NA	NA	NA	1	1	1	0	3	-6.42553	-1.88225	-8.31509	1.66246	8.14394	-1.60518	NA	NA	1.3141e-10	0.059802	9.16833e-17	0.0964205	3.82616e-16	0.108455	NA	NA	1.69256e-07	0.926832	2.69205e-13	0.975802	1.90815e-12	0.999267	NA	NA
MAMSTR	1.1213e-11	2.86428e-08	6.79	Brain_Anterior_cingulate_cortex_BA24	3.95767e-12	8.83193e-09	-6.93868	Adipose_Visceral_Omentum	1.3949e-11	6.52636e-08	6.75843	NA	NA	NA	1	1	1	0	3	-6.42553	-1.88225	-7.02229	1.14865	6.74603	-1.34797	NA	NA	1.3141e-10	0.059802	2.18267e-12	0.250701	1.51947e-11	0.177667	NA	NA	1.69256e-07	0.926832	3.17279e-09	0.993525	6.38996e-08	0.994572	NA	NA
MAMSTR	1.1213e-11	2.86428e-08	6.79	Brain_Anterior_cingulate_cortex_BA24	3.95767e-12	8.83193e-09	-6.93868	Adrenal_Gland	1.3949e-11	4.96638e-08	6.75843	NA	NA	NA	1	1	1	0	3	-6.42553	-1.88225	-7.02229	1.14865	6.74603	-1.34797	NA	NA	1.3141e-10	0.059802	2.18267e-12	0.250701	1.51947e-11	0.177667	NA	NA	1.69256e-07	0.926832	3.17279e-09	0.993525	4.94521e-08	0.996478	NA	NA
MAMSTR	1.1213e-11	2.86428e-08	6.79	Brain_Anterior_cingulate_cortex_BA24	3.95767e-12	8.83193e-09	-6.93868	Artery_Aorta	3.21346e-16	1.01488e-11	8.16503	NA	NA	NA	1	1	1	0	3	-6.42553	-1.88225	-7.02229	1.14865	8.14394	-1.60518	NA	NA	1.3141e-10	0.059802	2.18267e-12	0.250701	3.82616e-16	0.108455	NA	NA	1.69256e-07	0.926832	3.17279e-09	0.993525	1.24438e-11	0.998702	NA	NA
MAMSTR	1.1213e-11	2.86428e-08	6.79	Brain_Anterior_cingulate_cortex_BA24	3.95767e-12	8.83193e-09	-6.93868	Artery_Tibial	3.21346e-16	1.03409e-11	8.16503	NA	NA	NA	1	1	1	0	3	-6.42553	-1.88225	-7.02229	1.14865	8.14394	-1.60518	NA	NA	1.3141e-10	0.059802	2.18267e-12	0.250701	3.82616e-16	0.108455	NA	NA	1.69256e-07	0.926832	3.17279e-09	0.993525	1.26386e-11	0.997368	NA	NA
MAMSTR	1.1213e-11	2.86428e-08	6.79	Brain_Anterior_cingulate_cortex_BA24	3.95767e-12	8.83193e-09	-6.93868	Brain_Amygdala	1.3949e-11	8.6405e-08	6.75843	NA	NA	NA	1	1	1	0	3	-6.42553	-1.88225	-7.02229	1.14865	6.74603	-1.34797	NA	NA	1.3141e-10	0.059802	2.18267e-12	0.250701	1.51947e-11	0.177667	NA	NA	1.69256e-07	0.926832	3.17279e-09	0.993525	9.70944e-08	0.994882	NA	NA
MAMSTR	1.1213e-11	2.86428e-08	6.79	Brain_Anterior_cingulate_cortex_BA24	3.95767e-12	8.83193e-09	-6.93868	Brain_Cerebellar_Hemisphere	1.3949e-11	1.43615e-07	6.75843	NA	NA	NA	1	1	1	0	3	-6.42553	-1.88225	-7.02229	1.14865	6.74603	-1.34797	NA	NA	1.3141e-10	0.059802	2.18267e-12	0.250701	1.51947e-11	0.177667	NA	NA	1.69256e-07	0.926832	3.17279e-09	0.993525	1.20741e-07	0.997386	NA	NA
MAMSTR	1.1213e-11	2.86428e-08	6.79	Brain_Anterior_cingulate_cortex_BA24	3.95767e-12	8.83193e-09	-6.93868	Brain_Cortex	1.95282e-15	1.77439e-11	7.94431	NA	NA	NA	1	1	1	0	3	-6.42553	-1.88225	-7.02229	1.14865	8.07295	-1.22409	NA	NA	1.3141e-10	0.059802	2.18267e-12	0.250701	6.86189e-16	0.220918	NA	NA	1.69256e-07	0.926832	3.17279e-09	0.993525	6.41152e-12	0.995536	NA	NA
MAMSTR	1.1213e-11	2.86428e-08	6.79	Brain_Anterior_cingulate_cortex_BA24	3.95767e-12	8.83193e-09	-6.93868	Brain_Frontal_Cortex_BA9	1.3949e-11	6.87465e-08	6.75843	NA	NA	NA	1	1	1	0	3	-6.42553	-1.88225	-7.02229	1.14865	6.74603	-1.34797	NA	NA	1.3141e-10	0.059802	2.18267e-12	0.250701	1.51947e-11	0.177667	NA	NA	1.69256e-07	0.926832	3.17279e-09	0.993525	7.71194e-08	0.996322	NA	NA
MAMSTR	1.1213e-11	2.86428e-08	6.79	Brain_Anterior_cingulate_cortex_BA24	3.95767e-12	8.83193e-09	-6.93868	Brain_Hypothalamus	1.3949e-11	1.08379e-07	6.75843	NA	NA	NA	1	1	1	0	3	-6.42553	-1.88225	-7.02229	1.14865	6.74603	-1.34797	NA	NA	1.3141e-10	0.059802	2.18267e-12	0.250701	1.51947e-11	0.177667	NA	NA	1.69256e-07	0.926832	3.17279e-09	0.993525	1.21685e-07	0.996776	NA	NA
MAMSTR	1.1213e-11	2.86428e-08	6.79	Brain_Anterior_cingulate_cortex_BA24	3.95767e-12	8.83193e-09	-6.93868	Breast_Mammary_Tissue	3.21346e-16	2.79547e-12	8.16503	NA	NA	NA	1	1	1	0	3	-6.42553	-1.88225	-7.02229	1.14865	8.14394	-1.60518	NA	NA	1.3141e-10	0.059802	2.18267e-12	0.250701	3.82616e-16	0.108455	NA	NA	1.69256e-07	0.926832	3.17279e-09	0.993525	2.74198e-12	0.992513	NA	NA
MAMSTR	1.1213e-11	2.86428e-08	6.79	Brain_Anterior_cingulate_cortex_BA24	3.95767e-12	8.83193e-09	-6.93868	Colon_Sigmoid	5.95002e-13	9.87279e-09	-7.20162	NA	NA	NA	1	1	1	0	3	-6.42553	-1.88225	-7.02229	1.14865	-7.48737	0.727351	NA	NA	1.3141e-10	0.059802	2.18267e-12	0.250701	7.02666e-14	0.467011	NA	NA	1.69256e-07	0.926832	3.17279e-09	0.993525	1.16895e-09	0.99906	NA	NA
MAMSTR	1.1213e-11	2.86428e-08	6.79	Brain_Anterior_cingulate_cortex_BA24	3.95767e-12	8.83193e-09	-6.93868	Esophagus_Gastroesophageal_Junction	3.21346e-16	1.02963e-11	8.16503	NA	NA	NA	1	1	1	0	3	-6.42553	-1.88225	-7.02229	1.14865	8.14394	-1.60518	NA	NA	1.3141e-10	0.059802	2.18267e-12	0.250701	3.82616e-16	0.108455	NA	NA	1.69256e-07	0.926832	3.17279e-09	0.993525	1.25965e-11	0.997228	NA	NA
MAMSTR	1.1213e-11	2.86428e-08	6.79	Brain_Anterior_cingulate_cortex_BA24	3.95767e-12	8.83193e-09	-6.93868	Pituitary	1.3949e-11	9.20497e-08	6.75843	NA	NA	NA	1	1	1	0	3	-6.42553	-1.88225	-7.02229	1.14865	6.74603	-1.34797	NA	NA	1.3141e-10	0.059802	2.18267e-12	0.250701	1.51947e-11	0.177667	NA	NA	1.69256e-07	0.926832	3.17279e-09	0.993525	8.60478e-08	0.998633	NA	NA
MAMSTR	1.1213e-11	2.86428e-08	6.79	Brain_Anterior_cingulate_cortex_BA24	3.95767e-12	8.83193e-09	-6.93868	Prostate	1.3949e-11	7.52365e-08	6.75843	NA	NA	NA	1	1	1	0	3	-6.42553	-1.88225	-7.02229	1.14865	6.74603	-1.34797	NA	NA	1.3141e-10	0.059802	2.18267e-12	0.250701	1.51947e-11	0.177667	NA	NA	1.69256e-07	0.926832	3.17279e-09	0.993525	7.23508e-08	0.990782	NA	NA
MAMSTR	1.1213e-11	2.86428e-08	6.79	Brain_Anterior_cingulate_cortex_BA24	3.95767e-12	8.83193e-09	-6.93868	Skin_Sun_Exposed_Lower_leg	3.21346e-16	3.57177e-12	8.16503	NA	NA	NA	1	1	1	0	3	-6.42553	-1.88225	-7.02229	1.14865	8.14394	-1.60518	NA	NA	1.3141e-10	0.059802	2.18267e-12	0.250701	3.82616e-16	0.108455	NA	NA	1.69256e-07	0.926832	3.17279e-09	0.993525	2.62176e-12	0.99598	NA	NA
MAMSTR	1.1213e-11	2.86428e-08	6.79	Brain_Anterior_cingulate_cortex_BA24	3.95767e-12	8.83193e-09	-6.93868	Thyroid	3.21346e-16	2.86143e-12	8.16503	NA	NA	NA	1	1	1	0	3	-6.42553	-1.88225	-7.02229	1.14865	8.14394	-1.60518	NA	NA	1.3141e-10	0.059802	2.18267e-12	0.250701	3.82616e-16	0.108455	NA	NA	1.69256e-07	0.926832	3.17279e-09	0.993525	2.00289e-12	0.996082	NA	NA
MAMSTR	1.1213e-11	2.86428e-08	6.79	Brain_Anterior_cingulate_cortex_BA24	3.95767e-12	8.83193e-09	-6.93868	Uterus	1.3949e-11	6.01024e-08	6.75843	NA	NA	NA	1	1	1	0	3	-6.42553	-1.88225	-7.02229	1.14865	6.74603	-1.34797	NA	NA	1.3141e-10	0.059802	2.18267e-12	0.250701	1.51947e-11	0.177667	NA	NA	1.69256e-07	0.926832	3.17279e-09	0.993525	5.89404e-08	0.997467	NA	NA
MAMSTR	1.1213e-11	2.86428e-08	6.79	Brain_Anterior_cingulate_cortex_BA24	3.95767e-12	8.83193e-09	-6.93868	Vagina	3.21346e-16	3.01862e-12	8.16503	NA	NA	NA	1	1	1	0	3	-6.42553	-1.88225	-7.02229	1.14865	8.14394	-1.60518	NA	NA	1.3141e-10	0.059802	2.18267e-12	0.250701	3.82616e-16	0.108455	NA	NA	1.69256e-07	0.926832	3.17279e-09	0.993525	3.70041e-12	0.994894	NA	NA
MAMSTR	1.1213e-11	2.86428e-08	6.79	Brain_Anterior_cingulate_cortex_BA24	3.95767e-12	8.83193e-09	-6.93868	smultixcan	3.21346e-16	1.8815e-12	8.16503	NA	NA	NA	1	1	1	0	3	-6.42553	-1.88225	-7.02229	1.14865	8.14394	-1.60518	NA	NA	1.3141e-10	0.059802	2.18267e-12	0.250701	3.82616e-16	0.108455	NA	NA	1.69256e-07	0.926832	3.17279e-09	0.993525	1.90815e-12	0.999267	NA	NA
MAMSTR	1.1213e-11	2.86428e-08	6.79	Brain_Caudate_basal_ganglia	3.97651e-10	6.68395e-07	-6.25495	Adipose_Visceral_Omentum	1.3949e-11	6.52636e-08	6.75843	NA	NA	NA	1	1	1	0	3	-6.42553	-1.88225	-6.03283	1.79136	6.74603	-1.34797	NA	NA	1.3141e-10	0.059802	1.61114e-09	0.0732363	1.51947e-11	0.177667	NA	NA	1.69256e-07	0.926832	2.18883e-06	0.95098	6.38996e-08	0.994572	NA	NA
MAMSTR	1.1213e-11	2.86428e-08	6.79	Brain_Caudate_basal_ganglia	3.97651e-10	6.68395e-07	-6.25495	Adrenal_Gland	1.3949e-11	4.96638e-08	6.75843	NA	NA	NA	1	1	1	0	3	-6.42553	-1.88225	-6.03283	1.79136	6.74603	-1.34797	NA	NA	1.3141e-10	0.059802	1.61114e-09	0.0732363	1.51947e-11	0.177667	NA	NA	1.69256e-07	0.926832	2.18883e-06	0.95098	4.94521e-08	0.996478	NA	NA
MAMSTR	1.1213e-11	2.86428e-08	6.79	Brain_Caudate_basal_ganglia	3.97651e-10	6.68395e-07	-6.25495	Artery_Aorta	3.21346e-16	1.01488e-11	8.16503	NA	NA	NA	1	1	1	0	3	-6.42553	-1.88225	-6.03283	1.79136	8.14394	-1.60518	NA	NA	1.3141e-10	0.059802	1.61114e-09	0.0732363	3.82616e-16	0.108455	NA	NA	1.69256e-07	0.926832	2.18883e-06	0.95098	1.24438e-11	0.998702	NA	NA
MAMSTR	1.1213e-11	2.86428e-08	6.79	Brain_Caudate_basal_ganglia	3.97651e-10	6.68395e-07	-6.25495	Artery_Tibial	3.21346e-16	1.03409e-11	8.16503	NA	NA	NA	1	1	1	0	3	-6.42553	-1.88225	-6.03283	1.79136	8.14394	-1.60518	NA	NA	1.3141e-10	0.059802	1.61114e-09	0.0732363	3.82616e-16	0.108455	NA	NA	1.69256e-07	0.926832	2.18883e-06	0.95098	1.26386e-11	0.997368	NA	NA
MAMSTR	1.1213e-11	2.86428e-08	6.79	Brain_Caudate_basal_ganglia	3.97651e-10	6.68395e-07	-6.25495	Brain_Amygdala	1.3949e-11	8.6405e-08	6.75843	NA	NA	NA	1	1	1	0	3	-6.42553	-1.88225	-6.03283	1.79136	6.74603	-1.34797	NA	NA	1.3141e-10	0.059802	1.61114e-09	0.0732363	1.51947e-11	0.177667	NA	NA	1.69256e-07	0.926832	2.18883e-06	0.95098	9.70944e-08	0.994882	NA	NA
MAMSTR	1.1213e-11	2.86428e-08	6.79	Brain_Caudate_basal_ganglia	3.97651e-10	6.68395e-07	-6.25495	Brain_Cerebellar_Hemisphere	1.3949e-11	1.43615e-07	6.75843	NA	NA	NA	1	1	1	0	3	-6.42553	-1.88225	-6.03283	1.79136	6.74603	-1.34797	NA	NA	1.3141e-10	0.059802	1.61114e-09	0.0732363	1.51947e-11	0.177667	NA	NA	1.69256e-07	0.926832	2.18883e-06	0.95098	1.20741e-07	0.997386	NA	NA
MAMSTR	1.1213e-11	2.86428e-08	6.79	Brain_Caudate_basal_ganglia	3.97651e-10	6.68395e-07	-6.25495	Brain_Cortex	1.95282e-15	1.77439e-11	7.94431	NA	NA	NA	1	1	1	0	3	-6.42553	-1.88225	-6.03283	1.79136	8.07295	-1.22409	NA	NA	1.3141e-10	0.059802	1.61114e-09	0.0732363	6.86189e-16	0.220918	NA	NA	1.69256e-07	0.926832	2.18883e-06	0.95098	6.41152e-12	0.995536	NA	NA
MAMSTR	1.1213e-11	2.86428e-08	6.79	Brain_Caudate_basal_ganglia	3.97651e-10	6.68395e-07	-6.25495	Brain_Frontal_Cortex_BA9	1.3949e-11	6.87465e-08	6.75843	NA	NA	NA	1	1	1	0	3	-6.42553	-1.88225	-6.03283	1.79136	6.74603	-1.34797	NA	NA	1.3141e-10	0.059802	1.61114e-09	0.0732363	1.51947e-11	0.177667	NA	NA	1.69256e-07	0.926832	2.18883e-06	0.95098	7.71194e-08	0.996322	NA	NA
MAMSTR	1.1213e-11	2.86428e-08	6.79	Brain_Caudate_basal_ganglia	3.97651e-10	6.68395e-07	-6.25495	Brain_Hypothalamus	1.3949e-11	1.08379e-07	6.75843	NA	NA	NA	1	1	1	0	3	-6.42553	-1.88225	-6.03283	1.79136	6.74603	-1.34797	NA	NA	1.3141e-10	0.059802	1.61114e-09	0.0732363	1.51947e-11	0.177667	NA	NA	1.69256e-07	0.926832	2.18883e-06	0.95098	1.21685e-07	0.996776	NA	NA
MAMSTR	1.1213e-11	2.86428e-08	6.79	Brain_Caudate_basal_ganglia	3.97651e-10	6.68395e-07	-6.25495	Breast_Mammary_Tissue	3.21346e-16	2.79547e-12	8.16503	NA	NA	NA	1	1	1	0	3	-6.42553	-1.88225	-6.03283	1.79136	8.14394	-1.60518	NA	NA	1.3141e-10	0.059802	1.61114e-09	0.0732363	3.82616e-16	0.108455	NA	NA	1.69256e-07	0.926832	2.18883e-06	0.95098	2.74198e-12	0.992513	NA	NA
MAMSTR	1.1213e-11	2.86428e-08	6.79	Brain_Caudate_basal_ganglia	3.97651e-10	6.68395e-07	-6.25495	Colon_Sigmoid	5.95002e-13	9.87279e-09	-7.20162	NA	NA	NA	1	1	1	0	3	-6.42553	-1.88225	-6.03283	1.79136	-7.48737	0.727351	NA	NA	1.3141e-10	0.059802	1.61114e-09	0.0732363	7.02666e-14	0.467011	NA	NA	1.69256e-07	0.926832	2.18883e-06	0.95098	1.16895e-09	0.99906	NA	NA
MAMSTR	1.1213e-11	2.86428e-08	6.79	Brain_Caudate_basal_ganglia	3.97651e-10	6.68395e-07	-6.25495	Esophagus_Gastroesophageal_Junction	3.21346e-16	1.02963e-11	8.16503	NA	NA	NA	1	1	1	0	3	-6.42553	-1.88225	-6.03283	1.79136	8.14394	-1.60518	NA	NA	1.3141e-10	0.059802	1.61114e-09	0.0732363	3.82616e-16	0.108455	NA	NA	1.69256e-07	0.926832	2.18883e-06	0.95098	1.25965e-11	0.997228	NA	NA
MAMSTR	1.1213e-11	2.86428e-08	6.79	Brain_Caudate_basal_ganglia	3.97651e-10	6.68395e-07	-6.25495	Pituitary	1.3949e-11	9.20497e-08	6.75843	NA	NA	NA	1	1	1	0	3	-6.42553	-1.88225	-6.03283	1.79136	6.74603	-1.34797	NA	NA	1.3141e-10	0.059802	1.61114e-09	0.0732363	1.51947e-11	0.177667	NA	NA	1.69256e-07	0.926832	2.18883e-06	0.95098	8.60478e-08	0.998633	NA	NA
MAMSTR	1.1213e-11	2.86428e-08	6.79	Brain_Caudate_basal_ganglia	3.97651e-10	6.68395e-07	-6.25495	Prostate	1.3949e-11	7.52365e-08	6.75843	NA	NA	NA	1	1	1	0	3	-6.42553	-1.88225	-6.03283	1.79136	6.74603	-1.34797	NA	NA	1.3141e-10	0.059802	1.61114e-09	0.0732363	1.51947e-11	0.177667	NA	NA	1.69256e-07	0.926832	2.18883e-06	0.95098	7.23508e-08	0.990782	NA	NA
MAMSTR	1.1213e-11	2.86428e-08	6.79	Brain_Caudate_basal_ganglia	3.97651e-10	6.68395e-07	-6.25495	Skin_Sun_Exposed_Lower_leg	3.21346e-16	3.57177e-12	8.16503	NA	NA	NA	1	1	1	0	3	-6.42553	-1.88225	-6.03283	1.79136	8.14394	-1.60518	NA	NA	1.3141e-10	0.059802	1.61114e-09	0.0732363	3.82616e-16	0.108455	NA	NA	1.69256e-07	0.926832	2.18883e-06	0.95098	2.62176e-12	0.99598	NA	NA
MAMSTR	1.1213e-11	2.86428e-08	6.79	Brain_Caudate_basal_ganglia	3.97651e-10	6.68395e-07	-6.25495	Thyroid	3.21346e-16	2.86143e-12	8.16503	NA	NA	NA	1	1	1	0	3	-6.42553	-1.88225	-6.03283	1.79136	8.14394	-1.60518	NA	NA	1.3141e-10	0.059802	1.61114e-09	0.0732363	3.82616e-16	0.108455	NA	NA	1.69256e-07	0.926832	2.18883e-06	0.95098	2.00289e-12	0.996082	NA	NA
MAMSTR	1.1213e-11	2.86428e-08	6.79	Brain_Caudate_basal_ganglia	3.97651e-10	6.68395e-07	-6.25495	Uterus	1.3949e-11	6.01024e-08	6.75843	NA	NA	NA	1	1	1	0	3	-6.42553	-1.88225	-6.03283	1.79136	6.74603	-1.34797	NA	NA	1.3141e-10	0.059802	1.61114e-09	0.0732363	1.51947e-11	0.177667	NA	NA	1.69256e-07	0.926832	2.18883e-06	0.95098	5.89404e-08	0.997467	NA	NA
MAMSTR	1.1213e-11	2.86428e-08	6.79	Brain_Caudate_basal_ganglia	3.97651e-10	6.68395e-07	-6.25495	Vagina	3.21346e-16	3.01862e-12	8.16503	NA	NA	NA	1	1	1	0	3	-6.42553	-1.88225	-6.03283	1.79136	8.14394	-1.60518	NA	NA	1.3141e-10	0.059802	1.61114e-09	0.0732363	3.82616e-16	0.108455	NA	NA	1.69256e-07	0.926832	2.18883e-06	0.95098	3.70041e-12	0.994894	NA	NA
MAMSTR	1.1213e-11	2.86428e-08	6.79	Brain_Caudate_basal_ganglia	3.97651e-10	6.68395e-07	-6.25495	smultixcan	3.21346e-16	1.8815e-12	8.16503	NA	NA	NA	1	1	1	0	3	-6.42553	-1.88225	-6.03283	1.79136	8.14394	-1.60518	NA	NA	1.3141e-10	0.059802	1.61114e-09	0.0732363	3.82616e-16	0.108455	NA	NA	1.69256e-07	0.926832	2.18883e-06	0.95098	1.90815e-12	0.999267	NA	NA
MAMSTR	1.1213e-11	2.86428e-08	6.79	Brain_Cerebellum	1.3949e-11	4.09927e-08	6.75843	Adipose_Visceral_Omentum	1.3949e-11	6.52636e-08	6.75843	NA	NA	NA	1	1	1	0	3	-6.42553	-1.88225	6.74603	-1.34797	6.74603	-1.34797	NA	NA	1.3141e-10	0.059802	1.51947e-11	0.177667	1.51947e-11	0.177667	NA	NA	1.69256e-07	0.926832	3.69323e-08	0.982652	6.38996e-08	0.994572	NA	NA
MAMSTR	1.1213e-11	2.86428e-08	6.79	Brain_Cerebellum	1.3949e-11	4.09927e-08	6.75843	Adrenal_Gland	1.3949e-11	4.96638e-08	6.75843	NA	NA	NA	1	1	1	0	3	-6.42553	-1.88225	6.74603	-1.34797	6.74603	-1.34797	NA	NA	1.3141e-10	0.059802	1.51947e-11	0.177667	1.51947e-11	0.177667	NA	NA	1.69256e-07	0.926832	3.69323e-08	0.982652	4.94521e-08	0.996478	NA	NA
MAMSTR	1.1213e-11	2.86428e-08	6.79	Brain_Cerebellum	1.3949e-11	4.09927e-08	6.75843	Artery_Aorta	3.21346e-16	1.01488e-11	8.16503	NA	NA	NA	1	1	1	0	3	-6.42553	-1.88225	6.74603	-1.34797	8.14394	-1.60518	NA	NA	1.3141e-10	0.059802	1.51947e-11	0.177667	3.82616e-16	0.108455	NA	NA	1.69256e-07	0.926832	3.69323e-08	0.982652	1.24438e-11	0.998702	NA	NA
MAMSTR	1.1213e-11	2.86428e-08	6.79	Brain_Cerebellum	1.3949e-11	4.09927e-08	6.75843	Artery_Tibial	3.21346e-16	1.03409e-11	8.16503	NA	NA	NA	1	1	1	0	3	-6.42553	-1.88225	6.74603	-1.34797	8.14394	-1.60518	NA	NA	1.3141e-10	0.059802	1.51947e-11	0.177667	3.82616e-16	0.108455	NA	NA	1.69256e-07	0.926832	3.69323e-08	0.982652	1.26386e-11	0.997368	NA	NA
MAMSTR	1.1213e-11	2.86428e-08	6.79	Brain_Cerebellum	1.3949e-11	4.09927e-08	6.75843	Brain_Amygdala	1.3949e-11	8.6405e-08	6.75843	NA	NA	NA	1	1	1	0	3	-6.42553	-1.88225	6.74603	-1.34797	6.74603	-1.34797	NA	NA	1.3141e-10	0.059802	1.51947e-11	0.177667	1.51947e-11	0.177667	NA	NA	1.69256e-07	0.926832	3.69323e-08	0.982652	9.70944e-08	0.994882	NA	NA
MAMSTR	1.1213e-11	2.86428e-08	6.79	Brain_Cerebellum	1.3949e-11	4.09927e-08	6.75843	Brain_Cerebellar_Hemisphere	1.3949e-11	1.43615e-07	6.75843	NA	NA	NA	1	1	1	0	3	-6.42553	-1.88225	6.74603	-1.34797	6.74603	-1.34797	NA	NA	1.3141e-10	0.059802	1.51947e-11	0.177667	1.51947e-11	0.177667	NA	NA	1.69256e-07	0.926832	3.69323e-08	0.982652	1.20741e-07	0.997386	NA	NA
MAMSTR	1.1213e-11	2.86428e-08	6.79	Brain_Cerebellum	1.3949e-11	4.09927e-08	6.75843	Brain_Cortex	1.95282e-15	1.77439e-11	7.94431	NA	NA	NA	1	1	1	0	3	-6.42553	-1.88225	6.74603	-1.34797	8.07295	-1.22409	NA	NA	1.3141e-10	0.059802	1.51947e-11	0.177667	6.86189e-16	0.220918	NA	NA	1.69256e-07	0.926832	3.69323e-08	0.982652	6.41152e-12	0.995536	NA	NA
MAMSTR	1.1213e-11	2.86428e-08	6.79	Brain_Cerebellum	1.3949e-11	4.09927e-08	6.75843	Brain_Frontal_Cortex_BA9	1.3949e-11	6.87465e-08	6.75843	NA	NA	NA	1	1	1	0	3	-6.42553	-1.88225	6.74603	-1.34797	6.74603	-1.34797	NA	NA	1.3141e-10	0.059802	1.51947e-11	0.177667	1.51947e-11	0.177667	NA	NA	1.69256e-07	0.926832	3.69323e-08	0.982652	7.71194e-08	0.996322	NA	NA
MAMSTR	1.1213e-11	2.86428e-08	6.79	Brain_Cerebellum	1.3949e-11	4.09927e-08	6.75843	Brain_Hypothalamus	1.3949e-11	1.08379e-07	6.75843	NA	NA	NA	1	1	1	0	3	-6.42553	-1.88225	6.74603	-1.34797	6.74603	-1.34797	NA	NA	1.3141e-10	0.059802	1.51947e-11	0.177667	1.51947e-11	0.177667	NA	NA	1.69256e-07	0.926832	3.69323e-08	0.982652	1.21685e-07	0.996776	NA	NA
MAMSTR	1.1213e-11	2.86428e-08	6.79	Brain_Cerebellum	1.3949e-11	4.09927e-08	6.75843	Breast_Mammary_Tissue	3.21346e-16	2.79547e-12	8.16503	NA	NA	NA	1	1	1	0	3	-6.42553	-1.88225	6.74603	-1.34797	8.14394	-1.60518	NA	NA	1.3141e-10	0.059802	1.51947e-11	0.177667	3.82616e-16	0.108455	NA	NA	1.69256e-07	0.926832	3.69323e-08	0.982652	2.74198e-12	0.992513	NA	NA
MAMSTR	1.1213e-11	2.86428e-08	6.79	Brain_Cerebellum	1.3949e-11	4.09927e-08	6.75843	Colon_Sigmoid	5.95002e-13	9.87279e-09	-7.20162	NA	NA	NA	1	1	1	0	3	-6.42553	-1.88225	6.74603	-1.34797	-7.48737	0.727351	NA	NA	1.3141e-10	0.059802	1.51947e-11	0.177667	7.02666e-14	0.467011	NA	NA	1.69256e-07	0.926832	3.69323e-08	0.982652	1.16895e-09	0.99906	NA	NA
MAMSTR	1.1213e-11	2.86428e-08	6.79	Brain_Cerebellum	1.3949e-11	4.09927e-08	6.75843	Esophagus_Gastroesophageal_Junction	3.21346e-16	1.02963e-11	8.16503	NA	NA	NA	1	1	1	0	3	-6.42553	-1.88225	6.74603	-1.34797	8.14394	-1.60518	NA	NA	1.3141e-10	0.059802	1.51947e-11	0.177667	3.82616e-16	0.108455	NA	NA	1.69256e-07	0.926832	3.69323e-08	0.982652	1.25965e-11	0.997228	NA	NA
MAMSTR	1.1213e-11	2.86428e-08	6.79	Brain_Cerebellum	1.3949e-11	4.09927e-08	6.75843	Pituitary	1.3949e-11	9.20497e-08	6.75843	NA	NA	NA	1	1	1	0	3	-6.42553	-1.88225	6.74603	-1.34797	6.74603	-1.34797	NA	NA	1.3141e-10	0.059802	1.51947e-11	0.177667	1.51947e-11	0.177667	NA	NA	1.69256e-07	0.926832	3.69323e-08	0.982652	8.60478e-08	0.998633	NA	NA
MAMSTR	1.1213e-11	2.86428e-08	6.79	Brain_Cerebellum	1.3949e-11	4.09927e-08	6.75843	Prostate	1.3949e-11	7.52365e-08	6.75843	NA	NA	NA	1	1	1	0	3	-6.42553	-1.88225	6.74603	-1.34797	6.74603	-1.34797	NA	NA	1.3141e-10	0.059802	1.51947e-11	0.177667	1.51947e-11	0.177667	NA	NA	1.69256e-07	0.926832	3.69323e-08	0.982652	7.23508e-08	0.990782	NA	NA
MAMSTR	1.1213e-11	2.86428e-08	6.79	Brain_Cerebellum	1.3949e-11	4.09927e-08	6.75843	Skin_Sun_Exposed_Lower_leg	3.21346e-16	3.57177e-12	8.16503	NA	NA	NA	1	1	1	0	3	-6.42553	-1.88225	6.74603	-1.34797	8.14394	-1.60518	NA	NA	1.3141e-10	0.059802	1.51947e-11	0.177667	3.82616e-16	0.108455	NA	NA	1.69256e-07	0.926832	3.69323e-08	0.982652	2.62176e-12	0.99598	NA	NA
MAMSTR	1.1213e-11	2.86428e-08	6.79	Brain_Cerebellum	1.3949e-11	4.09927e-08	6.75843	Thyroid	3.21346e-16	2.86143e-12	8.16503	NA	NA	NA	1	1	1	0	3	-6.42553	-1.88225	6.74603	-1.34797	8.14394	-1.60518	NA	NA	1.3141e-10	0.059802	1.51947e-11	0.177667	3.82616e-16	0.108455	NA	NA	1.69256e-07	0.926832	3.69323e-08	0.982652	2.00289e-12	0.996082	NA	NA
MAMSTR	1.1213e-11	2.86428e-08	6.79	Brain_Cerebellum	1.3949e-11	4.09927e-08	6.75843	Uterus	1.3949e-11	6.01024e-08	6.75843	NA	NA	NA	1	1	1	0	3	-6.42553	-1.88225	6.74603	-1.34797	6.74603	-1.34797	NA	NA	1.3141e-10	0.059802	1.51947e-11	0.177667	1.51947e-11	0.177667	NA	NA	1.69256e-07	0.926832	3.69323e-08	0.982652	5.89404e-08	0.997467	NA	NA
MAMSTR	1.1213e-11	2.86428e-08	6.79	Brain_Cerebellum	1.3949e-11	4.09927e-08	6.75843	Vagina	3.21346e-16	3.01862e-12	8.16503	NA	NA	NA	1	1	1	0	3	-6.42553	-1.88225	6.74603	-1.34797	8.14394	-1.60518	NA	NA	1.3141e-10	0.059802	1.51947e-11	0.177667	3.82616e-16	0.108455	NA	NA	1.69256e-07	0.926832	3.69323e-08	0.982652	3.70041e-12	0.994894	NA	NA
MAMSTR	1.1213e-11	2.86428e-08	6.79	Brain_Cerebellum	1.3949e-11	4.09927e-08	6.75843	smultixcan	3.21346e-16	1.8815e-12	8.16503	NA	NA	NA	1	1	1	0	3	-6.42553	-1.88225	6.74603	-1.34797	8.14394	-1.60518	NA	NA	1.3141e-10	0.059802	1.51947e-11	0.177667	3.82616e-16	0.108455	NA	NA	1.69256e-07	0.926832	3.69323e-08	0.982652	1.90815e-12	0.999267	NA	NA
MAMSTR	1.1213e-11	2.86428e-08	6.79	Brain_Cortex	1.00341e-09	1.33264e-06	-6.10887	Adipose_Visceral_Omentum	1.3949e-11	6.52636e-08	6.75843	NA	NA	NA	1	1	1	0	3	-6.42553	-1.88225	-5.68761	2.21666	6.74603	-1.34797	NA	NA	1.3141e-10	0.059802	1.2883e-08	0.0266464	1.51947e-11	0.177667	NA	NA	1.69256e-07	0.926832	1.59363e-05	0.978019	6.38996e-08	0.994572	NA	NA
MAMSTR	1.1213e-11	2.86428e-08	6.79	Brain_Cortex	1.00341e-09	1.33264e-06	-6.10887	Adrenal_Gland	1.3949e-11	4.96638e-08	6.75843	NA	NA	NA	1	1	1	0	3	-6.42553	-1.88225	-5.68761	2.21666	6.74603	-1.34797	NA	NA	1.3141e-10	0.059802	1.2883e-08	0.0266464	1.51947e-11	0.177667	NA	NA	1.69256e-07	0.926832	1.59363e-05	0.978019	4.94521e-08	0.996478	NA	NA
MAMSTR	1.1213e-11	2.86428e-08	6.79	Brain_Cortex	1.00341e-09	1.33264e-06	-6.10887	Artery_Aorta	3.21346e-16	1.01488e-11	8.16503	NA	NA	NA	1	1	1	0	3	-6.42553	-1.88225	-5.68761	2.21666	8.14394	-1.60518	NA	NA	1.3141e-10	0.059802	1.2883e-08	0.0266464	3.82616e-16	0.108455	NA	NA	1.69256e-07	0.926832	1.59363e-05	0.978019	1.24438e-11	0.998702	NA	NA
MAMSTR	1.1213e-11	2.86428e-08	6.79	Brain_Cortex	1.00341e-09	1.33264e-06	-6.10887	Artery_Tibial	3.21346e-16	1.03409e-11	8.16503	NA	NA	NA	1	1	1	0	3	-6.42553	-1.88225	-5.68761	2.21666	8.14394	-1.60518	NA	NA	1.3141e-10	0.059802	1.2883e-08	0.0266464	3.82616e-16	0.108455	NA	NA	1.69256e-07	0.926832	1.59363e-05	0.978019	1.26386e-11	0.997368	NA	NA
MAMSTR	1.1213e-11	2.86428e-08	6.79	Brain_Cortex	1.00341e-09	1.33264e-06	-6.10887	Brain_Amygdala	1.3949e-11	8.6405e-08	6.75843	NA	NA	NA	1	1	1	0	3	-6.42553	-1.88225	-5.68761	2.21666	6.74603	-1.34797	NA	NA	1.3141e-10	0.059802	1.2883e-08	0.0266464	1.51947e-11	0.177667	NA	NA	1.69256e-07	0.926832	1.59363e-05	0.978019	9.70944e-08	0.994882	NA	NA
MAMSTR	1.1213e-11	2.86428e-08	6.79	Brain_Cortex	1.00341e-09	1.33264e-06	-6.10887	Brain_Cerebellar_Hemisphere	1.3949e-11	1.43615e-07	6.75843	NA	NA	NA	1	1	1	0	3	-6.42553	-1.88225	-5.68761	2.21666	6.74603	-1.34797	NA	NA	1.3141e-10	0.059802	1.2883e-08	0.0266464	1.51947e-11	0.177667	NA	NA	1.69256e-07	0.926832	1.59363e-05	0.978019	1.20741e-07	0.997386	NA	NA
MAMSTR	1.1213e-11	2.86428e-08	6.79	Brain_Cortex	1.00341e-09	1.33264e-06	-6.10887	Brain_Cortex	1.95282e-15	1.77439e-11	7.94431	NA	NA	NA	1	1	1	0	3	-6.42553	-1.88225	-5.68761	2.21666	8.07295	-1.22409	NA	NA	1.3141e-10	0.059802	1.2883e-08	0.0266464	6.86189e-16	0.220918	NA	NA	1.69256e-07	0.926832	1.59363e-05	0.978019	6.41152e-12	0.995536	NA	NA
MAMSTR	1.1213e-11	2.86428e-08	6.79	Brain_Cortex	1.00341e-09	1.33264e-06	-6.10887	Brain_Frontal_Cortex_BA9	1.3949e-11	6.87465e-08	6.75843	NA	NA	NA	1	1	1	0	3	-6.42553	-1.88225	-5.68761	2.21666	6.74603	-1.34797	NA	NA	1.3141e-10	0.059802	1.2883e-08	0.0266464	1.51947e-11	0.177667	NA	NA	1.69256e-07	0.926832	1.59363e-05	0.978019	7.71194e-08	0.996322	NA	NA
MAMSTR	1.1213e-11	2.86428e-08	6.79	Brain_Cortex	1.00341e-09	1.33264e-06	-6.10887	Brain_Hypothalamus	1.3949e-11	1.08379e-07	6.75843	NA	NA	NA	1	1	1	0	3	-6.42553	-1.88225	-5.68761	2.21666	6.74603	-1.34797	NA	NA	1.3141e-10	0.059802	1.2883e-08	0.0266464	1.51947e-11	0.177667	NA	NA	1.69256e-07	0.926832	1.59363e-05	0.978019	1.21685e-07	0.996776	NA	NA
MAMSTR	1.1213e-11	2.86428e-08	6.79	Brain_Cortex	1.00341e-09	1.33264e-06	-6.10887	Breast_Mammary_Tissue	3.21346e-16	2.79547e-12	8.16503	NA	NA	NA	1	1	1	0	3	-6.42553	-1.88225	-5.68761	2.21666	8.14394	-1.60518	NA	NA	1.3141e-10	0.059802	1.2883e-08	0.0266464	3.82616e-16	0.108455	NA	NA	1.69256e-07	0.926832	1.59363e-05	0.978019	2.74198e-12	0.992513	NA	NA
MAMSTR	1.1213e-11	2.86428e-08	6.79	Brain_Cortex	1.00341e-09	1.33264e-06	-6.10887	Colon_Sigmoid	5.95002e-13	9.87279e-09	-7.20162	NA	NA	NA	1	1	1	0	3	-6.42553	-1.88225	-5.68761	2.21666	-7.48737	0.727351	NA	NA	1.3141e-10	0.059802	1.2883e-08	0.0266464	7.02666e-14	0.467011	NA	NA	1.69256e-07	0.926832	1.59363e-05	0.978019	1.16895e-09	0.99906	NA	NA
MAMSTR	1.1213e-11	2.86428e-08	6.79	Brain_Cortex	1.00341e-09	1.33264e-06	-6.10887	Esophagus_Gastroesophageal_Junction	3.21346e-16	1.02963e-11	8.16503	NA	NA	NA	1	1	1	0	3	-6.42553	-1.88225	-5.68761	2.21666	8.14394	-1.60518	NA	NA	1.3141e-10	0.059802	1.2883e-08	0.0266464	3.82616e-16	0.108455	NA	NA	1.69256e-07	0.926832	1.59363e-05	0.978019	1.25965e-11	0.997228	NA	NA
MAMSTR	1.1213e-11	2.86428e-08	6.79	Brain_Cortex	1.00341e-09	1.33264e-06	-6.10887	Pituitary	1.3949e-11	9.20497e-08	6.75843	NA	NA	NA	1	1	1	0	3	-6.42553	-1.88225	-5.68761	2.21666	6.74603	-1.34797	NA	NA	1.3141e-10	0.059802	1.2883e-08	0.0266464	1.51947e-11	0.177667	NA	NA	1.69256e-07	0.926832	1.59363e-05	0.978019	8.60478e-08	0.998633	NA	NA
MAMSTR	1.1213e-11	2.86428e-08	6.79	Brain_Cortex	1.00341e-09	1.33264e-06	-6.10887	Prostate	1.3949e-11	7.52365e-08	6.75843	NA	NA	NA	1	1	1	0	3	-6.42553	-1.88225	-5.68761	2.21666	6.74603	-1.34797	NA	NA	1.3141e-10	0.059802	1.2883e-08	0.0266464	1.51947e-11	0.177667	NA	NA	1.69256e-07	0.926832	1.59363e-05	0.978019	7.23508e-08	0.990782	NA	NA
MAMSTR	1.1213e-11	2.86428e-08	6.79	Brain_Cortex	1.00341e-09	1.33264e-06	-6.10887	Skin_Sun_Exposed_Lower_leg	3.21346e-16	3.57177e-12	8.16503	NA	NA	NA	1	1	1	0	3	-6.42553	-1.88225	-5.68761	2.21666	8.14394	-1.60518	NA	NA	1.3141e-10	0.059802	1.2883e-08	0.0266464	3.82616e-16	0.108455	NA	NA	1.69256e-07	0.926832	1.59363e-05	0.978019	2.62176e-12	0.99598	NA	NA
MAMSTR	1.1213e-11	2.86428e-08	6.79	Brain_Cortex	1.00341e-09	1.33264e-06	-6.10887	Thyroid	3.21346e-16	2.86143e-12	8.16503	NA	NA	NA	1	1	1	0	3	-6.42553	-1.88225	-5.68761	2.21666	8.14394	-1.60518	NA	NA	1.3141e-10	0.059802	1.2883e-08	0.0266464	3.82616e-16	0.108455	NA	NA	1.69256e-07	0.926832	1.59363e-05	0.978019	2.00289e-12	0.996082	NA	NA
MAMSTR	1.1213e-11	2.86428e-08	6.79	Brain_Cortex	1.00341e-09	1.33264e-06	-6.10887	Uterus	1.3949e-11	6.01024e-08	6.75843	NA	NA	NA	1	1	1	0	3	-6.42553	-1.88225	-5.68761	2.21666	6.74603	-1.34797	NA	NA	1.3141e-10	0.059802	1.2883e-08	0.0266464	1.51947e-11	0.177667	NA	NA	1.69256e-07	0.926832	1.59363e-05	0.978019	5.89404e-08	0.997467	NA	NA
MAMSTR	1.1213e-11	2.86428e-08	6.79	Brain_Cortex	1.00341e-09	1.33264e-06	-6.10887	Vagina	3.21346e-16	3.01862e-12	8.16503	NA	NA	NA	1	1	1	0	3	-6.42553	-1.88225	-5.68761	2.21666	8.14394	-1.60518	NA	NA	1.3141e-10	0.059802	1.2883e-08	0.0266464	3.82616e-16	0.108455	NA	NA	1.69256e-07	0.926832	1.59363e-05	0.978019	3.70041e-12	0.994894	NA	NA
MAMSTR	1.1213e-11	2.86428e-08	6.79	Brain_Cortex	1.00341e-09	1.33264e-06	-6.10887	smultixcan	3.21346e-16	1.8815e-12	8.16503	NA	NA	NA	1	1	1	0	3	-6.42553	-1.88225	-5.68761	2.21666	8.14394	-1.60518	NA	NA	1.3141e-10	0.059802	1.2883e-08	0.0266464	3.82616e-16	0.108455	NA	NA	1.69256e-07	0.926832	1.59363e-05	0.978019	1.90815e-12	0.999267	NA	NA
MAMSTR	1.1213e-11	2.86428e-08	6.79	Brain_Hypothalamus	1.87263e-11	5.2827e-08	-6.71562	Adipose_Visceral_Omentum	1.3949e-11	6.52636e-08	6.75843	NA	NA	NA	1	1	1	0	3	-6.42553	-1.88225	-6.79061	1.13383	6.74603	-1.34797	NA	NA	1.3141e-10	0.059802	1.11658e-11	0.256867	1.51947e-11	0.177667	NA	NA	1.69256e-07	0.926832	3.27578e-08	0.992972	6.38996e-08	0.994572	NA	NA
MAMSTR	1.1213e-11	2.86428e-08	6.79	Brain_Hypothalamus	1.87263e-11	5.2827e-08	-6.71562	Adrenal_Gland	1.3949e-11	4.96638e-08	6.75843	NA	NA	NA	1	1	1	0	3	-6.42553	-1.88225	-6.79061	1.13383	6.74603	-1.34797	NA	NA	1.3141e-10	0.059802	1.11658e-11	0.256867	1.51947e-11	0.177667	NA	NA	1.69256e-07	0.926832	3.27578e-08	0.992972	4.94521e-08	0.996478	NA	NA
MAMSTR	1.1213e-11	2.86428e-08	6.79	Brain_Hypothalamus	1.87263e-11	5.2827e-08	-6.71562	Artery_Aorta	3.21346e-16	1.01488e-11	8.16503	NA	NA	NA	1	1	1	0	3	-6.42553	-1.88225	-6.79061	1.13383	8.14394	-1.60518	NA	NA	1.3141e-10	0.059802	1.11658e-11	0.256867	3.82616e-16	0.108455	NA	NA	1.69256e-07	0.926832	3.27578e-08	0.992972	1.24438e-11	0.998702	NA	NA
MAMSTR	1.1213e-11	2.86428e-08	6.79	Brain_Hypothalamus	1.87263e-11	5.2827e-08	-6.71562	Artery_Tibial	3.21346e-16	1.03409e-11	8.16503	NA	NA	NA	1	1	1	0	3	-6.42553	-1.88225	-6.79061	1.13383	8.14394	-1.60518	NA	NA	1.3141e-10	0.059802	1.11658e-11	0.256867	3.82616e-16	0.108455	NA	NA	1.69256e-07	0.926832	3.27578e-08	0.992972	1.26386e-11	0.997368	NA	NA
MAMSTR	1.1213e-11	2.86428e-08	6.79	Brain_Hypothalamus	1.87263e-11	5.2827e-08	-6.71562	Brain_Amygdala	1.3949e-11	8.6405e-08	6.75843	NA	NA	NA	1	1	1	0	3	-6.42553	-1.88225	-6.79061	1.13383	6.74603	-1.34797	NA	NA	1.3141e-10	0.059802	1.11658e-11	0.256867	1.51947e-11	0.177667	NA	NA	1.69256e-07	0.926832	3.27578e-08	0.992972	9.70944e-08	0.994882	NA	NA
MAMSTR	1.1213e-11	2.86428e-08	6.79	Brain_Hypothalamus	1.87263e-11	5.2827e-08	-6.71562	Brain_Cerebellar_Hemisphere	1.3949e-11	1.43615e-07	6.75843	NA	NA	NA	1	1	1	0	3	-6.42553	-1.88225	-6.79061	1.13383	6.74603	-1.34797	NA	NA	1.3141e-10	0.059802	1.11658e-11	0.256867	1.51947e-11	0.177667	NA	NA	1.69256e-07	0.926832	3.27578e-08	0.992972	1.20741e-07	0.997386	NA	NA
MAMSTR	1.1213e-11	2.86428e-08	6.79	Brain_Hypothalamus	1.87263e-11	5.2827e-08	-6.71562	Brain_Cortex	1.95282e-15	1.77439e-11	7.94431	NA	NA	NA	1	1	1	0	3	-6.42553	-1.88225	-6.79061	1.13383	8.07295	-1.22409	NA	NA	1.3141e-10	0.059802	1.11658e-11	0.256867	6.86189e-16	0.220918	NA	NA	1.69256e-07	0.926832	3.27578e-08	0.992972	6.41152e-12	0.995536	NA	NA
MAMSTR	1.1213e-11	2.86428e-08	6.79	Brain_Hypothalamus	1.87263e-11	5.2827e-08	-6.71562	Brain_Frontal_Cortex_BA9	1.3949e-11	6.87465e-08	6.75843	NA	NA	NA	1	1	1	0	3	-6.42553	-1.88225	-6.79061	1.13383	6.74603	-1.34797	NA	NA	1.3141e-10	0.059802	1.11658e-11	0.256867	1.51947e-11	0.177667	NA	NA	1.69256e-07	0.926832	3.27578e-08	0.992972	7.71194e-08	0.996322	NA	NA
MAMSTR	1.1213e-11	2.86428e-08	6.79	Brain_Hypothalamus	1.87263e-11	5.2827e-08	-6.71562	Brain_Hypothalamus	1.3949e-11	1.08379e-07	6.75843	NA	NA	NA	1	1	1	0	3	-6.42553	-1.88225	-6.79061	1.13383	6.74603	-1.34797	NA	NA	1.3141e-10	0.059802	1.11658e-11	0.256867	1.51947e-11	0.177667	NA	NA	1.69256e-07	0.926832	3.27578e-08	0.992972	1.21685e-07	0.996776	NA	NA
MAMSTR	1.1213e-11	2.86428e-08	6.79	Brain_Hypothalamus	1.87263e-11	5.2827e-08	-6.71562	Breast_Mammary_Tissue	3.21346e-16	2.79547e-12	8.16503	NA	NA	NA	1	1	1	0	3	-6.42553	-1.88225	-6.79061	1.13383	8.14394	-1.60518	NA	NA	1.3141e-10	0.059802	1.11658e-11	0.256867	3.82616e-16	0.108455	NA	NA	1.69256e-07	0.926832	3.27578e-08	0.992972	2.74198e-12	0.992513	NA	NA
MAMSTR	1.1213e-11	2.86428e-08	6.79	Brain_Hypothalamus	1.87263e-11	5.2827e-08	-6.71562	Colon_Sigmoid	5.95002e-13	9.87279e-09	-7.20162	NA	NA	NA	1	1	1	0	3	-6.42553	-1.88225	-6.79061	1.13383	-7.48737	0.727351	NA	NA	1.3141e-10	0.059802	1.11658e-11	0.256867	7.02666e-14	0.467011	NA	NA	1.69256e-07	0.926832	3.27578e-08	0.992972	1.16895e-09	0.99906	NA	NA
MAMSTR	1.1213e-11	2.86428e-08	6.79	Brain_Hypothalamus	1.87263e-11	5.2827e-08	-6.71562	Esophagus_Gastroesophageal_Junction	3.21346e-16	1.02963e-11	8.16503	NA	NA	NA	1	1	1	0	3	-6.42553	-1.88225	-6.79061	1.13383	8.14394	-1.60518	NA	NA	1.3141e-10	0.059802	1.11658e-11	0.256867	3.82616e-16	0.108455	NA	NA	1.69256e-07	0.926832	3.27578e-08	0.992972	1.25965e-11	0.997228	NA	NA
MAMSTR	1.1213e-11	2.86428e-08	6.79	Brain_Hypothalamus	1.87263e-11	5.2827e-08	-6.71562	Pituitary	1.3949e-11	9.20497e-08	6.75843	NA	NA	NA	1	1	1	0	3	-6.42553	-1.88225	-6.79061	1.13383	6.74603	-1.34797	NA	NA	1.3141e-10	0.059802	1.11658e-11	0.256867	1.51947e-11	0.177667	NA	NA	1.69256e-07	0.926832	3.27578e-08	0.992972	8.60478e-08	0.998633	NA	NA
MAMSTR	1.1213e-11	2.86428e-08	6.79	Brain_Hypothalamus	1.87263e-11	5.2827e-08	-6.71562	Prostate	1.3949e-11	7.52365e-08	6.75843	NA	NA	NA	1	1	1	0	3	-6.42553	-1.88225	-6.79061	1.13383	6.74603	-1.34797	NA	NA	1.3141e-10	0.059802	1.11658e-11	0.256867	1.51947e-11	0.177667	NA	NA	1.69256e-07	0.926832	3.27578e-08	0.992972	7.23508e-08	0.990782	NA	NA
MAMSTR	1.1213e-11	2.86428e-08	6.79	Brain_Hypothalamus	1.87263e-11	5.2827e-08	-6.71562	Skin_Sun_Exposed_Lower_leg	3.21346e-16	3.57177e-12	8.16503	NA	NA	NA	1	1	1	0	3	-6.42553	-1.88225	-6.79061	1.13383	8.14394	-1.60518	NA	NA	1.3141e-10	0.059802	1.11658e-11	0.256867	3.82616e-16	0.108455	NA	NA	1.69256e-07	0.926832	3.27578e-08	0.992972	2.62176e-12	0.99598	NA	NA
MAMSTR	1.1213e-11	2.86428e-08	6.79	Brain_Hypothalamus	1.87263e-11	5.2827e-08	-6.71562	Thyroid	3.21346e-16	2.86143e-12	8.16503	NA	NA	NA	1	1	1	0	3	-6.42553	-1.88225	-6.79061	1.13383	8.14394	-1.60518	NA	NA	1.3141e-10	0.059802	1.11658e-11	0.256867	3.82616e-16	0.108455	NA	NA	1.69256e-07	0.926832	3.27578e-08	0.992972	2.00289e-12	0.996082	NA	NA
MAMSTR	1.1213e-11	2.86428e-08	6.79	Brain_Hypothalamus	1.87263e-11	5.2827e-08	-6.71562	Uterus	1.3949e-11	6.01024e-08	6.75843	NA	NA	NA	1	1	1	0	3	-6.42553	-1.88225	-6.79061	1.13383	6.74603	-1.34797	NA	NA	1.3141e-10	0.059802	1.11658e-11	0.256867	1.51947e-11	0.177667	NA	NA	1.69256e-07	0.926832	3.27578e-08	0.992972	5.89404e-08	0.997467	NA	NA
MAMSTR	1.1213e-11	2.86428e-08	6.79	Brain_Hypothalamus	1.87263e-11	5.2827e-08	-6.71562	Vagina	3.21346e-16	3.01862e-12	8.16503	NA	NA	NA	1	1	1	0	3	-6.42553	-1.88225	-6.79061	1.13383	8.14394	-1.60518	NA	NA	1.3141e-10	0.059802	1.11658e-11	0.256867	3.82616e-16	0.108455	NA	NA	1.69256e-07	0.926832	3.27578e-08	0.992972	3.70041e-12	0.994894	NA	NA
MAMSTR	1.1213e-11	2.86428e-08	6.79	Brain_Hypothalamus	1.87263e-11	5.2827e-08	-6.71562	smultixcan	3.21346e-16	1.8815e-12	8.16503	NA	NA	NA	1	1	1	0	3	-6.42553	-1.88225	-6.79061	1.13383	8.14394	-1.60518	NA	NA	1.3141e-10	0.059802	1.11658e-11	0.256867	3.82616e-16	0.108455	NA	NA	1.69256e-07	0.926832	3.27578e-08	0.992972	1.90815e-12	0.999267	NA	NA
MAMSTR	1.1213e-11	2.86428e-08	6.79	Brain_Nucleus_accumbens_basal_ganglia	6.5126e-13	1.9007e-09	-7.1893	Adipose_Visceral_Omentum	1.3949e-11	6.52636e-08	6.75843	NA	NA	NA	1	1	1	0	3	-6.42553	-1.88225	-6.74457	2.47823	6.74603	-1.34797	NA	NA	1.3141e-10	0.059802	1.53476e-11	0.0132035	1.51947e-11	0.177667	NA	NA	1.69256e-07	0.926832	4.64803e-08	0.908109	6.38996e-08	0.994572	NA	NA
MAMSTR	1.1213e-11	2.86428e-08	6.79	Brain_Nucleus_accumbens_basal_ganglia	6.5126e-13	1.9007e-09	-7.1893	Adrenal_Gland	1.3949e-11	4.96638e-08	6.75843	NA	NA	NA	1	1	1	0	3	-6.42553	-1.88225	-6.74457	2.47823	6.74603	-1.34797	NA	NA	1.3141e-10	0.059802	1.53476e-11	0.0132035	1.51947e-11	0.177667	NA	NA	1.69256e-07	0.926832	4.64803e-08	0.908109	4.94521e-08	0.996478	NA	NA
MAMSTR	1.1213e-11	2.86428e-08	6.79	Brain_Nucleus_accumbens_basal_ganglia	6.5126e-13	1.9007e-09	-7.1893	Artery_Aorta	3.21346e-16	1.01488e-11	8.16503	NA	NA	NA	1	1	1	0	3	-6.42553	-1.88225	-6.74457	2.47823	8.14394	-1.60518	NA	NA	1.3141e-10	0.059802	1.53476e-11	0.0132035	3.82616e-16	0.108455	NA	NA	1.69256e-07	0.926832	4.64803e-08	0.908109	1.24438e-11	0.998702	NA	NA
MAMSTR	1.1213e-11	2.86428e-08	6.79	Brain_Nucleus_accumbens_basal_ganglia	6.5126e-13	1.9007e-09	-7.1893	Artery_Tibial	3.21346e-16	1.03409e-11	8.16503	NA	NA	NA	1	1	1	0	3	-6.42553	-1.88225	-6.74457	2.47823	8.14394	-1.60518	NA	NA	1.3141e-10	0.059802	1.53476e-11	0.0132035	3.82616e-16	0.108455	NA	NA	1.69256e-07	0.926832	4.64803e-08	0.908109	1.26386e-11	0.997368	NA	NA
MAMSTR	1.1213e-11	2.86428e-08	6.79	Brain_Nucleus_accumbens_basal_ganglia	6.5126e-13	1.9007e-09	-7.1893	Brain_Amygdala	1.3949e-11	8.6405e-08	6.75843	NA	NA	NA	1	1	1	0	3	-6.42553	-1.88225	-6.74457	2.47823	6.74603	-1.34797	NA	NA	1.3141e-10	0.059802	1.53476e-11	0.0132035	1.51947e-11	0.177667	NA	NA	1.69256e-07	0.926832	4.64803e-08	0.908109	9.70944e-08	0.994882	NA	NA
MAMSTR	1.1213e-11	2.86428e-08	6.79	Brain_Nucleus_accumbens_basal_ganglia	6.5126e-13	1.9007e-09	-7.1893	Brain_Cerebellar_Hemisphere	1.3949e-11	1.43615e-07	6.75843	NA	NA	NA	1	1	1	0	3	-6.42553	-1.88225	-6.74457	2.47823	6.74603	-1.34797	NA	NA	1.3141e-10	0.059802	1.53476e-11	0.0132035	1.51947e-11	0.177667	NA	NA	1.69256e-07	0.926832	4.64803e-08	0.908109	1.20741e-07	0.997386	NA	NA
MAMSTR	1.1213e-11	2.86428e-08	6.79	Brain_Nucleus_accumbens_basal_ganglia	6.5126e-13	1.9007e-09	-7.1893	Brain_Cortex	1.95282e-15	1.77439e-11	7.94431	NA	NA	NA	1	1	1	0	3	-6.42553	-1.88225	-6.74457	2.47823	8.07295	-1.22409	NA	NA	1.3141e-10	0.059802	1.53476e-11	0.0132035	6.86189e-16	0.220918	NA	NA	1.69256e-07	0.926832	4.64803e-08	0.908109	6.41152e-12	0.995536	NA	NA
MAMSTR	1.1213e-11	2.86428e-08	6.79	Brain_Nucleus_accumbens_basal_ganglia	6.5126e-13	1.9007e-09	-7.1893	Brain_Frontal_Cortex_BA9	1.3949e-11	6.87465e-08	6.75843	NA	NA	NA	1	1	1	0	3	-6.42553	-1.88225	-6.74457	2.47823	6.74603	-1.34797	NA	NA	1.3141e-10	0.059802	1.53476e-11	0.0132035	1.51947e-11	0.177667	NA	NA	1.69256e-07	0.926832	4.64803e-08	0.908109	7.71194e-08	0.996322	NA	NA
MAMSTR	1.1213e-11	2.86428e-08	6.79	Brain_Nucleus_accumbens_basal_ganglia	6.5126e-13	1.9007e-09	-7.1893	Brain_Hypothalamus	1.3949e-11	1.08379e-07	6.75843	NA	NA	NA	1	1	1	0	3	-6.42553	-1.88225	-6.74457	2.47823	6.74603	-1.34797	NA	NA	1.3141e-10	0.059802	1.53476e-11	0.0132035	1.51947e-11	0.177667	NA	NA	1.69256e-07	0.926832	4.64803e-08	0.908109	1.21685e-07	0.996776	NA	NA
MAMSTR	1.1213e-11	2.86428e-08	6.79	Brain_Nucleus_accumbens_basal_ganglia	6.5126e-13	1.9007e-09	-7.1893	Breast_Mammary_Tissue	3.21346e-16	2.79547e-12	8.16503	NA	NA	NA	1	1	1	0	3	-6.42553	-1.88225	-6.74457	2.47823	8.14394	-1.60518	NA	NA	1.3141e-10	0.059802	1.53476e-11	0.0132035	3.82616e-16	0.108455	NA	NA	1.69256e-07	0.926832	4.64803e-08	0.908109	2.74198e-12	0.992513	NA	NA
MAMSTR	1.1213e-11	2.86428e-08	6.79	Brain_Nucleus_accumbens_basal_ganglia	6.5126e-13	1.9007e-09	-7.1893	Colon_Sigmoid	5.95002e-13	9.87279e-09	-7.20162	NA	NA	NA	1	1	1	0	3	-6.42553	-1.88225	-6.74457	2.47823	-7.48737	0.727351	NA	NA	1.3141e-10	0.059802	1.53476e-11	0.0132035	7.02666e-14	0.467011	NA	NA	1.69256e-07	0.926832	4.64803e-08	0.908109	1.16895e-09	0.99906	NA	NA
MAMSTR	1.1213e-11	2.86428e-08	6.79	Brain_Nucleus_accumbens_basal_ganglia	6.5126e-13	1.9007e-09	-7.1893	Esophagus_Gastroesophageal_Junction	3.21346e-16	1.02963e-11	8.16503	NA	NA	NA	1	1	1	0	3	-6.42553	-1.88225	-6.74457	2.47823	8.14394	-1.60518	NA	NA	1.3141e-10	0.059802	1.53476e-11	0.0132035	3.82616e-16	0.108455	NA	NA	1.69256e-07	0.926832	4.64803e-08	0.908109	1.25965e-11	0.997228	NA	NA
MAMSTR	1.1213e-11	2.86428e-08	6.79	Brain_Nucleus_accumbens_basal_ganglia	6.5126e-13	1.9007e-09	-7.1893	Pituitary	1.3949e-11	9.20497e-08	6.75843	NA	NA	NA	1	1	1	0	3	-6.42553	-1.88225	-6.74457	2.47823	6.74603	-1.34797	NA	NA	1.3141e-10	0.059802	1.53476e-11	0.0132035	1.51947e-11	0.177667	NA	NA	1.69256e-07	0.926832	4.64803e-08	0.908109	8.60478e-08	0.998633	NA	NA
MAMSTR	1.1213e-11	2.86428e-08	6.79	Brain_Nucleus_accumbens_basal_ganglia	6.5126e-13	1.9007e-09	-7.1893	Prostate	1.3949e-11	7.52365e-08	6.75843	NA	NA	NA	1	1	1	0	3	-6.42553	-1.88225	-6.74457	2.47823	6.74603	-1.34797	NA	NA	1.3141e-10	0.059802	1.53476e-11	0.0132035	1.51947e-11	0.177667	NA	NA	1.69256e-07	0.926832	4.64803e-08	0.908109	7.23508e-08	0.990782	NA	NA
MAMSTR	1.1213e-11	2.86428e-08	6.79	Brain_Nucleus_accumbens_basal_ganglia	6.5126e-13	1.9007e-09	-7.1893	Skin_Sun_Exposed_Lower_leg	3.21346e-16	3.57177e-12	8.16503	NA	NA	NA	1	1	1	0	3	-6.42553	-1.88225	-6.74457	2.47823	8.14394	-1.60518	NA	NA	1.3141e-10	0.059802	1.53476e-11	0.0132035	3.82616e-16	0.108455	NA	NA	1.69256e-07	0.926832	4.64803e-08	0.908109	2.62176e-12	0.99598	NA	NA
MAMSTR	1.1213e-11	2.86428e-08	6.79	Brain_Nucleus_accumbens_basal_ganglia	6.5126e-13	1.9007e-09	-7.1893	Thyroid	3.21346e-16	2.86143e-12	8.16503	NA	NA	NA	1	1	1	0	3	-6.42553	-1.88225	-6.74457	2.47823	8.14394	-1.60518	NA	NA	1.3141e-10	0.059802	1.53476e-11	0.0132035	3.82616e-16	0.108455	NA	NA	1.69256e-07	0.926832	4.64803e-08	0.908109	2.00289e-12	0.996082	NA	NA
MAMSTR	1.1213e-11	2.86428e-08	6.79	Brain_Nucleus_accumbens_basal_ganglia	6.5126e-13	1.9007e-09	-7.1893	Uterus	1.3949e-11	6.01024e-08	6.75843	NA	NA	NA	1	1	1	0	3	-6.42553	-1.88225	-6.74457	2.47823	6.74603	-1.34797	NA	NA	1.3141e-10	0.059802	1.53476e-11	0.0132035	1.51947e-11	0.177667	NA	NA	1.69256e-07	0.926832	4.64803e-08	0.908109	5.89404e-08	0.997467	NA	NA
MAMSTR	1.1213e-11	2.86428e-08	6.79	Brain_Nucleus_accumbens_basal_ganglia	6.5126e-13	1.9007e-09	-7.1893	Vagina	3.21346e-16	3.01862e-12	8.16503	NA	NA	NA	1	1	1	0	3	-6.42553	-1.88225	-6.74457	2.47823	8.14394	-1.60518	NA	NA	1.3141e-10	0.059802	1.53476e-11	0.0132035	3.82616e-16	0.108455	NA	NA	1.69256e-07	0.926832	4.64803e-08	0.908109	3.70041e-12	0.994894	NA	NA
MAMSTR	1.1213e-11	2.86428e-08	6.79	Brain_Nucleus_accumbens_basal_ganglia	6.5126e-13	1.9007e-09	-7.1893	smultixcan	3.21346e-16	1.8815e-12	8.16503	NA	NA	NA	1	1	1	0	3	-6.42553	-1.88225	-6.74457	2.47823	8.14394	-1.60518	NA	NA	1.3141e-10	0.059802	1.53476e-11	0.0132035	3.82616e-16	0.108455	NA	NA	1.69256e-07	0.926832	4.64803e-08	0.908109	1.90815e-12	0.999267	NA	NA
MAMSTR	1.1213e-11	2.86428e-08	6.79	Brain_Spinal_cord_cervical_c-1	1.80262e-09	6.43716e-06	-6.01466	Adipose_Visceral_Omentum	1.3949e-11	6.52636e-08	6.75843	NA	NA	NA	1	1	1	0	3	-6.42553	-1.88225	-5.58263	2.22333	6.74603	-1.34797	NA	NA	1.3141e-10	0.059802	2.36911e-08	0.0261933	1.51947e-11	0.177667	NA	NA	1.69256e-07	0.926832	4.40695e-05	0.963172	6.38996e-08	0.994572	NA	NA
MAMSTR	1.1213e-11	2.86428e-08	6.79	Brain_Spinal_cord_cervical_c-1	1.80262e-09	6.43716e-06	-6.01466	Adrenal_Gland	1.3949e-11	4.96638e-08	6.75843	NA	NA	NA	1	1	1	0	3	-6.42553	-1.88225	-5.58263	2.22333	6.74603	-1.34797	NA	NA	1.3141e-10	0.059802	2.36911e-08	0.0261933	1.51947e-11	0.177667	NA	NA	1.69256e-07	0.926832	4.40695e-05	0.963172	4.94521e-08	0.996478	NA	NA
MAMSTR	1.1213e-11	2.86428e-08	6.79	Brain_Spinal_cord_cervical_c-1	1.80262e-09	6.43716e-06	-6.01466	Artery_Aorta	3.21346e-16	1.01488e-11	8.16503	NA	NA	NA	1	1	1	0	3	-6.42553	-1.88225	-5.58263	2.22333	8.14394	-1.60518	NA	NA	1.3141e-10	0.059802	2.36911e-08	0.0261933	3.82616e-16	0.108455	NA	NA	1.69256e-07	0.926832	4.40695e-05	0.963172	1.24438e-11	0.998702	NA	NA
MAMSTR	1.1213e-11	2.86428e-08	6.79	Brain_Spinal_cord_cervical_c-1	1.80262e-09	6.43716e-06	-6.01466	Artery_Tibial	3.21346e-16	1.03409e-11	8.16503	NA	NA	NA	1	1	1	0	3	-6.42553	-1.88225	-5.58263	2.22333	8.14394	-1.60518	NA	NA	1.3141e-10	0.059802	2.36911e-08	0.0261933	3.82616e-16	0.108455	NA	NA	1.69256e-07	0.926832	4.40695e-05	0.963172	1.26386e-11	0.997368	NA	NA
MAMSTR	1.1213e-11	2.86428e-08	6.79	Brain_Spinal_cord_cervical_c-1	1.80262e-09	6.43716e-06	-6.01466	Brain_Amygdala	1.3949e-11	8.6405e-08	6.75843	NA	NA	NA	1	1	1	0	3	-6.42553	-1.88225	-5.58263	2.22333	6.74603	-1.34797	NA	NA	1.3141e-10	0.059802	2.36911e-08	0.0261933	1.51947e-11	0.177667	NA	NA	1.69256e-07	0.926832	4.40695e-05	0.963172	9.70944e-08	0.994882	NA	NA
MAMSTR	1.1213e-11	2.86428e-08	6.79	Brain_Spinal_cord_cervical_c-1	1.80262e-09	6.43716e-06	-6.01466	Brain_Cerebellar_Hemisphere	1.3949e-11	1.43615e-07	6.75843	NA	NA	NA	1	1	1	0	3	-6.42553	-1.88225	-5.58263	2.22333	6.74603	-1.34797	NA	NA	1.3141e-10	0.059802	2.36911e-08	0.0261933	1.51947e-11	0.177667	NA	NA	1.69256e-07	0.926832	4.40695e-05	0.963172	1.20741e-07	0.997386	NA	NA
MAMSTR	1.1213e-11	2.86428e-08	6.79	Brain_Spinal_cord_cervical_c-1	1.80262e-09	6.43716e-06	-6.01466	Brain_Cortex	1.95282e-15	1.77439e-11	7.94431	NA	NA	NA	1	1	1	0	3	-6.42553	-1.88225	-5.58263	2.22333	8.07295	-1.22409	NA	NA	1.3141e-10	0.059802	2.36911e-08	0.0261933	6.86189e-16	0.220918	NA	NA	1.69256e-07	0.926832	4.40695e-05	0.963172	6.41152e-12	0.995536	NA	NA
MAMSTR	1.1213e-11	2.86428e-08	6.79	Brain_Spinal_cord_cervical_c-1	1.80262e-09	6.43716e-06	-6.01466	Brain_Frontal_Cortex_BA9	1.3949e-11	6.87465e-08	6.75843	NA	NA	NA	1	1	1	0	3	-6.42553	-1.88225	-5.58263	2.22333	6.74603	-1.34797	NA	NA	1.3141e-10	0.059802	2.36911e-08	0.0261933	1.51947e-11	0.177667	NA	NA	1.69256e-07	0.926832	4.40695e-05	0.963172	7.71194e-08	0.996322	NA	NA
MAMSTR	1.1213e-11	2.86428e-08	6.79	Brain_Spinal_cord_cervical_c-1	1.80262e-09	6.43716e-06	-6.01466	Brain_Hypothalamus	1.3949e-11	1.08379e-07	6.75843	NA	NA	NA	1	1	1	0	3	-6.42553	-1.88225	-5.58263	2.22333	6.74603	-1.34797	NA	NA	1.3141e-10	0.059802	2.36911e-08	0.0261933	1.51947e-11	0.177667	NA	NA	1.69256e-07	0.926832	4.40695e-05	0.963172	1.21685e-07	0.996776	NA	NA
MAMSTR	1.1213e-11	2.86428e-08	6.79	Brain_Spinal_cord_cervical_c-1	1.80262e-09	6.43716e-06	-6.01466	Breast_Mammary_Tissue	3.21346e-16	2.79547e-12	8.16503	NA	NA	NA	1	1	1	0	3	-6.42553	-1.88225	-5.58263	2.22333	8.14394	-1.60518	NA	NA	1.3141e-10	0.059802	2.36911e-08	0.0261933	3.82616e-16	0.108455	NA	NA	1.69256e-07	0.926832	4.40695e-05	0.963172	2.74198e-12	0.992513	NA	NA
MAMSTR	1.1213e-11	2.86428e-08	6.79	Brain_Spinal_cord_cervical_c-1	1.80262e-09	6.43716e-06	-6.01466	Colon_Sigmoid	5.95002e-13	9.87279e-09	-7.20162	NA	NA	NA	1	1	1	0	3	-6.42553	-1.88225	-5.58263	2.22333	-7.48737	0.727351	NA	NA	1.3141e-10	0.059802	2.36911e-08	0.0261933	7.02666e-14	0.467011	NA	NA	1.69256e-07	0.926832	4.40695e-05	0.963172	1.16895e-09	0.99906	NA	NA
MAMSTR	1.1213e-11	2.86428e-08	6.79	Brain_Spinal_cord_cervical_c-1	1.80262e-09	6.43716e-06	-6.01466	Esophagus_Gastroesophageal_Junction	3.21346e-16	1.02963e-11	8.16503	NA	NA	NA	1	1	1	0	3	-6.42553	-1.88225	-5.58263	2.22333	8.14394	-1.60518	NA	NA	1.3141e-10	0.059802	2.36911e-08	0.0261933	3.82616e-16	0.108455	NA	NA	1.69256e-07	0.926832	4.40695e-05	0.963172	1.25965e-11	0.997228	NA	NA
MAMSTR	1.1213e-11	2.86428e-08	6.79	Brain_Spinal_cord_cervical_c-1	1.80262e-09	6.43716e-06	-6.01466	Pituitary	1.3949e-11	9.20497e-08	6.75843	NA	NA	NA	1	1	1	0	3	-6.42553	-1.88225	-5.58263	2.22333	6.74603	-1.34797	NA	NA	1.3141e-10	0.059802	2.36911e-08	0.0261933	1.51947e-11	0.177667	NA	NA	1.69256e-07	0.926832	4.40695e-05	0.963172	8.60478e-08	0.998633	NA	NA
MAMSTR	1.1213e-11	2.86428e-08	6.79	Brain_Spinal_cord_cervical_c-1	1.80262e-09	6.43716e-06	-6.01466	Prostate	1.3949e-11	7.52365e-08	6.75843	NA	NA	NA	1	1	1	0	3	-6.42553	-1.88225	-5.58263	2.22333	6.74603	-1.34797	NA	NA	1.3141e-10	0.059802	2.36911e-08	0.0261933	1.51947e-11	0.177667	NA	NA	1.69256e-07	0.926832	4.40695e-05	0.963172	7.23508e-08	0.990782	NA	NA
MAMSTR	1.1213e-11	2.86428e-08	6.79	Brain_Spinal_cord_cervical_c-1	1.80262e-09	6.43716e-06	-6.01466	Skin_Sun_Exposed_Lower_leg	3.21346e-16	3.57177e-12	8.16503	NA	NA	NA	1	1	1	0	3	-6.42553	-1.88225	-5.58263	2.22333	8.14394	-1.60518	NA	NA	1.3141e-10	0.059802	2.36911e-08	0.0261933	3.82616e-16	0.108455	NA	NA	1.69256e-07	0.926832	4.40695e-05	0.963172	2.62176e-12	0.99598	NA	NA
MAMSTR	1.1213e-11	2.86428e-08	6.79	Brain_Spinal_cord_cervical_c-1	1.80262e-09	6.43716e-06	-6.01466	Thyroid	3.21346e-16	2.86143e-12	8.16503	NA	NA	NA	1	1	1	0	3	-6.42553	-1.88225	-5.58263	2.22333	8.14394	-1.60518	NA	NA	1.3141e-10	0.059802	2.36911e-08	0.0261933	3.82616e-16	0.108455	NA	NA	1.69256e-07	0.926832	4.40695e-05	0.963172	2.00289e-12	0.996082	NA	NA
MAMSTR	1.1213e-11	2.86428e-08	6.79	Brain_Spinal_cord_cervical_c-1	1.80262e-09	6.43716e-06	-6.01466	Uterus	1.3949e-11	6.01024e-08	6.75843	NA	NA	NA	1	1	1	0	3	-6.42553	-1.88225	-5.58263	2.22333	6.74603	-1.34797	NA	NA	1.3141e-10	0.059802	2.36911e-08	0.0261933	1.51947e-11	0.177667	NA	NA	1.69256e-07	0.926832	4.40695e-05	0.963172	5.89404e-08	0.997467	NA	NA
MAMSTR	1.1213e-11	2.86428e-08	6.79	Brain_Spinal_cord_cervical_c-1	1.80262e-09	6.43716e-06	-6.01466	Vagina	3.21346e-16	3.01862e-12	8.16503	NA	NA	NA	1	1	1	0	3	-6.42553	-1.88225	-5.58263	2.22333	8.14394	-1.60518	NA	NA	1.3141e-10	0.059802	2.36911e-08	0.0261933	3.82616e-16	0.108455	NA	NA	1.69256e-07	0.926832	4.40695e-05	0.963172	3.70041e-12	0.994894	NA	NA
MAMSTR	1.1213e-11	2.86428e-08	6.79	Brain_Spinal_cord_cervical_c-1	1.80262e-09	6.43716e-06	-6.01466	smultixcan	3.21346e-16	1.8815e-12	8.16503	NA	NA	NA	1	1	1	0	3	-6.42553	-1.88225	-5.58263	2.22333	8.14394	-1.60518	NA	NA	1.3141e-10	0.059802	2.36911e-08	0.0261933	3.82616e-16	0.108455	NA	NA	1.69256e-07	0.926832	4.40695e-05	0.963172	1.90815e-12	0.999267	NA	NA
MAMSTR	1.1213e-11	2.86428e-08	6.79	Brain_Substantia_nigra	1.97052e-07	0.000289216	-5.2021	Adipose_Visceral_Omentum	1.3949e-11	6.52636e-08	6.75843	NA	NA	NA	1	1	1	0	3	-6.42553	-1.88225	-4.62693	2.41079	6.74603	-1.34797	NA	NA	1.3141e-10	0.059802	3.71132e-06	0.0159179	1.51947e-11	0.177667	NA	NA	1.69256e-07	0.926832	0.00399338	0.972638	6.38996e-08	0.994572	NA	NA
MAMSTR	1.1213e-11	2.86428e-08	6.79	Brain_Substantia_nigra	1.97052e-07	0.000289216	-5.2021	Adrenal_Gland	1.3949e-11	4.96638e-08	6.75843	NA	NA	NA	1	1	1	0	3	-6.42553	-1.88225	-4.62693	2.41079	6.74603	-1.34797	NA	NA	1.3141e-10	0.059802	3.71132e-06	0.0159179	1.51947e-11	0.177667	NA	NA	1.69256e-07	0.926832	0.00399338	0.972638	4.94521e-08	0.996478	NA	NA
MAMSTR	1.1213e-11	2.86428e-08	6.79	Brain_Substantia_nigra	1.97052e-07	0.000289216	-5.2021	Artery_Aorta	3.21346e-16	1.01488e-11	8.16503	NA	NA	NA	1	1	1	0	3	-6.42553	-1.88225	-4.62693	2.41079	8.14394	-1.60518	NA	NA	1.3141e-10	0.059802	3.71132e-06	0.0159179	3.82616e-16	0.108455	NA	NA	1.69256e-07	0.926832	0.00399338	0.972638	1.24438e-11	0.998702	NA	NA
MAMSTR	1.1213e-11	2.86428e-08	6.79	Brain_Substantia_nigra	1.97052e-07	0.000289216	-5.2021	Artery_Tibial	3.21346e-16	1.03409e-11	8.16503	NA	NA	NA	1	1	1	0	3	-6.42553	-1.88225	-4.62693	2.41079	8.14394	-1.60518	NA	NA	1.3141e-10	0.059802	3.71132e-06	0.0159179	3.82616e-16	0.108455	NA	NA	1.69256e-07	0.926832	0.00399338	0.972638	1.26386e-11	0.997368	NA	NA
MAMSTR	1.1213e-11	2.86428e-08	6.79	Brain_Substantia_nigra	1.97052e-07	0.000289216	-5.2021	Brain_Amygdala	1.3949e-11	8.6405e-08	6.75843	NA	NA	NA	1	1	1	0	3	-6.42553	-1.88225	-4.62693	2.41079	6.74603	-1.34797	NA	NA	1.3141e-10	0.059802	3.71132e-06	0.0159179	1.51947e-11	0.177667	NA	NA	1.69256e-07	0.926832	0.00399338	0.972638	9.70944e-08	0.994882	NA	NA
MAMSTR	1.1213e-11	2.86428e-08	6.79	Brain_Substantia_nigra	1.97052e-07	0.000289216	-5.2021	Brain_Cerebellar_Hemisphere	1.3949e-11	1.43615e-07	6.75843	NA	NA	NA	1	1	1	0	3	-6.42553	-1.88225	-4.62693	2.41079	6.74603	-1.34797	NA	NA	1.3141e-10	0.059802	3.71132e-06	0.0159179	1.51947e-11	0.177667	NA	NA	1.69256e-07	0.926832	0.00399338	0.972638	1.20741e-07	0.997386	NA	NA
MAMSTR	1.1213e-11	2.86428e-08	6.79	Brain_Substantia_nigra	1.97052e-07	0.000289216	-5.2021	Brain_Cortex	1.95282e-15	1.77439e-11	7.94431	NA	NA	NA	1	1	1	0	3	-6.42553	-1.88225	-4.62693	2.41079	8.07295	-1.22409	NA	NA	1.3141e-10	0.059802	3.71132e-06	0.0159179	6.86189e-16	0.220918	NA	NA	1.69256e-07	0.926832	0.00399338	0.972638	6.41152e-12	0.995536	NA	NA
MAMSTR	1.1213e-11	2.86428e-08	6.79	Brain_Substantia_nigra	1.97052e-07	0.000289216	-5.2021	Brain_Frontal_Cortex_BA9	1.3949e-11	6.87465e-08	6.75843	NA	NA	NA	1	1	1	0	3	-6.42553	-1.88225	-4.62693	2.41079	6.74603	-1.34797	NA	NA	1.3141e-10	0.059802	3.71132e-06	0.0159179	1.51947e-11	0.177667	NA	NA	1.69256e-07	0.926832	0.00399338	0.972638	7.71194e-08	0.996322	NA	NA
MAMSTR	1.1213e-11	2.86428e-08	6.79	Brain_Substantia_nigra	1.97052e-07	0.000289216	-5.2021	Brain_Hypothalamus	1.3949e-11	1.08379e-07	6.75843	NA	NA	NA	1	1	1	0	3	-6.42553	-1.88225	-4.62693	2.41079	6.74603	-1.34797	NA	NA	1.3141e-10	0.059802	3.71132e-06	0.0159179	1.51947e-11	0.177667	NA	NA	1.69256e-07	0.926832	0.00399338	0.972638	1.21685e-07	0.996776	NA	NA
MAMSTR	1.1213e-11	2.86428e-08	6.79	Brain_Substantia_nigra	1.97052e-07	0.000289216	-5.2021	Breast_Mammary_Tissue	3.21346e-16	2.79547e-12	8.16503	NA	NA	NA	1	1	1	0	3	-6.42553	-1.88225	-4.62693	2.41079	8.14394	-1.60518	NA	NA	1.3141e-10	0.059802	3.71132e-06	0.0159179	3.82616e-16	0.108455	NA	NA	1.69256e-07	0.926832	0.00399338	0.972638	2.74198e-12	0.992513	NA	NA
MAMSTR	1.1213e-11	2.86428e-08	6.79	Brain_Substantia_nigra	1.97052e-07	0.000289216	-5.2021	Colon_Sigmoid	5.95002e-13	9.87279e-09	-7.20162	NA	NA	NA	1	1	1	0	3	-6.42553	-1.88225	-4.62693	2.41079	-7.48737	0.727351	NA	NA	1.3141e-10	0.059802	3.71132e-06	0.0159179	7.02666e-14	0.467011	NA	NA	1.69256e-07	0.926832	0.00399338	0.972638	1.16895e-09	0.99906	NA	NA
MAMSTR	1.1213e-11	2.86428e-08	6.79	Brain_Substantia_nigra	1.97052e-07	0.000289216	-5.2021	Esophagus_Gastroesophageal_Junction	3.21346e-16	1.02963e-11	8.16503	NA	NA	NA	1	1	1	0	3	-6.42553	-1.88225	-4.62693	2.41079	8.14394	-1.60518	NA	NA	1.3141e-10	0.059802	3.71132e-06	0.0159179	3.82616e-16	0.108455	NA	NA	1.69256e-07	0.926832	0.00399338	0.972638	1.25965e-11	0.997228	NA	NA
MAMSTR	1.1213e-11	2.86428e-08	6.79	Brain_Substantia_nigra	1.97052e-07	0.000289216	-5.2021	Pituitary	1.3949e-11	9.20497e-08	6.75843	NA	NA	NA	1	1	1	0	3	-6.42553	-1.88225	-4.62693	2.41079	6.74603	-1.34797	NA	NA	1.3141e-10	0.059802	3.71132e-06	0.0159179	1.51947e-11	0.177667	NA	NA	1.69256e-07	0.926832	0.00399338	0.972638	8.60478e-08	0.998633	NA	NA
MAMSTR	1.1213e-11	2.86428e-08	6.79	Brain_Substantia_nigra	1.97052e-07	0.000289216	-5.2021	Prostate	1.3949e-11	7.52365e-08	6.75843	NA	NA	NA	1	1	1	0	3	-6.42553	-1.88225	-4.62693	2.41079	6.74603	-1.34797	NA	NA	1.3141e-10	0.059802	3.71132e-06	0.0159179	1.51947e-11	0.177667	NA	NA	1.69256e-07	0.926832	0.00399338	0.972638	7.23508e-08	0.990782	NA	NA
MAMSTR	1.1213e-11	2.86428e-08	6.79	Brain_Substantia_nigra	1.97052e-07	0.000289216	-5.2021	Skin_Sun_Exposed_Lower_leg	3.21346e-16	3.57177e-12	8.16503	NA	NA	NA	1	1	1	0	3	-6.42553	-1.88225	-4.62693	2.41079	8.14394	-1.60518	NA	NA	1.3141e-10	0.059802	3.71132e-06	0.0159179	3.82616e-16	0.108455	NA	NA	1.69256e-07	0.926832	0.00399338	0.972638	2.62176e-12	0.99598	NA	NA
MAMSTR	1.1213e-11	2.86428e-08	6.79	Brain_Substantia_nigra	1.97052e-07	0.000289216	-5.2021	Thyroid	3.21346e-16	2.86143e-12	8.16503	NA	NA	NA	1	1	1	0	3	-6.42553	-1.88225	-4.62693	2.41079	8.14394	-1.60518	NA	NA	1.3141e-10	0.059802	3.71132e-06	0.0159179	3.82616e-16	0.108455	NA	NA	1.69256e-07	0.926832	0.00399338	0.972638	2.00289e-12	0.996082	NA	NA
MAMSTR	1.1213e-11	2.86428e-08	6.79	Brain_Substantia_nigra	1.97052e-07	0.000289216	-5.2021	Uterus	1.3949e-11	6.01024e-08	6.75843	NA	NA	NA	1	1	1	0	3	-6.42553	-1.88225	-4.62693	2.41079	6.74603	-1.34797	NA	NA	1.3141e-10	0.059802	3.71132e-06	0.0159179	1.51947e-11	0.177667	NA	NA	1.69256e-07	0.926832	0.00399338	0.972638	5.89404e-08	0.997467	NA	NA
MAMSTR	1.1213e-11	2.86428e-08	6.79	Brain_Substantia_nigra	1.97052e-07	0.000289216	-5.2021	Vagina	3.21346e-16	3.01862e-12	8.16503	NA	NA	NA	1	1	1	0	3	-6.42553	-1.88225	-4.62693	2.41079	8.14394	-1.60518	NA	NA	1.3141e-10	0.059802	3.71132e-06	0.0159179	3.82616e-16	0.108455	NA	NA	1.69256e-07	0.926832	0.00399338	0.972638	3.70041e-12	0.994894	NA	NA
MAMSTR	1.1213e-11	2.86428e-08	6.79	Brain_Substantia_nigra	1.97052e-07	0.000289216	-5.2021	smultixcan	3.21346e-16	1.8815e-12	8.16503	NA	NA	NA	1	1	1	0	3	-6.42553	-1.88225	-4.62693	2.41079	8.14394	-1.60518	NA	NA	1.3141e-10	0.059802	3.71132e-06	0.0159179	3.82616e-16	0.108455	NA	NA	1.69256e-07	0.926832	0.00399338	0.972638	1.90815e-12	0.999267	NA	NA
MAMSTR	1.1213e-11	2.86428e-08	6.79	Cells_Cultured_fibroblasts	1.67509e-09	2.8948e-06	-6.02654	Adipose_Visceral_Omentum	1.3949e-11	6.52636e-08	6.75843	NA	NA	NA	1	1	1	0	3	-6.42553	-1.88225	-5.62329	2.15552	6.74603	-1.34797	NA	NA	1.3141e-10	0.059802	1.8735e-08	0.031121	1.51947e-11	0.177667	NA	NA	1.69256e-07	0.926832	2.58626e-05	0.962751	6.38996e-08	0.994572	NA	NA
MAMSTR	1.1213e-11	2.86428e-08	6.79	Cells_Cultured_fibroblasts	1.67509e-09	2.8948e-06	-6.02654	Adrenal_Gland	1.3949e-11	4.96638e-08	6.75843	NA	NA	NA	1	1	1	0	3	-6.42553	-1.88225	-5.62329	2.15552	6.74603	-1.34797	NA	NA	1.3141e-10	0.059802	1.8735e-08	0.031121	1.51947e-11	0.177667	NA	NA	1.69256e-07	0.926832	2.58626e-05	0.962751	4.94521e-08	0.996478	NA	NA
MAMSTR	1.1213e-11	2.86428e-08	6.79	Cells_Cultured_fibroblasts	1.67509e-09	2.8948e-06	-6.02654	Artery_Aorta	3.21346e-16	1.01488e-11	8.16503	NA	NA	NA	1	1	1	0	3	-6.42553	-1.88225	-5.62329	2.15552	8.14394	-1.60518	NA	NA	1.3141e-10	0.059802	1.8735e-08	0.031121	3.82616e-16	0.108455	NA	NA	1.69256e-07	0.926832	2.58626e-05	0.962751	1.24438e-11	0.998702	NA	NA
MAMSTR	1.1213e-11	2.86428e-08	6.79	Cells_Cultured_fibroblasts	1.67509e-09	2.8948e-06	-6.02654	Artery_Tibial	3.21346e-16	1.03409e-11	8.16503	NA	NA	NA	1	1	1	0	3	-6.42553	-1.88225	-5.62329	2.15552	8.14394	-1.60518	NA	NA	1.3141e-10	0.059802	1.8735e-08	0.031121	3.82616e-16	0.108455	NA	NA	1.69256e-07	0.926832	2.58626e-05	0.962751	1.26386e-11	0.997368	NA	NA
MAMSTR	1.1213e-11	2.86428e-08	6.79	Cells_Cultured_fibroblasts	1.67509e-09	2.8948e-06	-6.02654	Brain_Amygdala	1.3949e-11	8.6405e-08	6.75843	NA	NA	NA	1	1	1	0	3	-6.42553	-1.88225	-5.62329	2.15552	6.74603	-1.34797	NA	NA	1.3141e-10	0.059802	1.8735e-08	0.031121	1.51947e-11	0.177667	NA	NA	1.69256e-07	0.926832	2.58626e-05	0.962751	9.70944e-08	0.994882	NA	NA
MAMSTR	1.1213e-11	2.86428e-08	6.79	Cells_Cultured_fibroblasts	1.67509e-09	2.8948e-06	-6.02654	Brain_Cerebellar_Hemisphere	1.3949e-11	1.43615e-07	6.75843	NA	NA	NA	1	1	1	0	3	-6.42553	-1.88225	-5.62329	2.15552	6.74603	-1.34797	NA	NA	1.3141e-10	0.059802	1.8735e-08	0.031121	1.51947e-11	0.177667	NA	NA	1.69256e-07	0.926832	2.58626e-05	0.962751	1.20741e-07	0.997386	NA	NA
MAMSTR	1.1213e-11	2.86428e-08	6.79	Cells_Cultured_fibroblasts	1.67509e-09	2.8948e-06	-6.02654	Brain_Cortex	1.95282e-15	1.77439e-11	7.94431	NA	NA	NA	1	1	1	0	3	-6.42553	-1.88225	-5.62329	2.15552	8.07295	-1.22409	NA	NA	1.3141e-10	0.059802	1.8735e-08	0.031121	6.86189e-16	0.220918	NA	NA	1.69256e-07	0.926832	2.58626e-05	0.962751	6.41152e-12	0.995536	NA	NA
MAMSTR	1.1213e-11	2.86428e-08	6.79	Cells_Cultured_fibroblasts	1.67509e-09	2.8948e-06	-6.02654	Brain_Frontal_Cortex_BA9	1.3949e-11	6.87465e-08	6.75843	NA	NA	NA	1	1	1	0	3	-6.42553	-1.88225	-5.62329	2.15552	6.74603	-1.34797	NA	NA	1.3141e-10	0.059802	1.8735e-08	0.031121	1.51947e-11	0.177667	NA	NA	1.69256e-07	0.926832	2.58626e-05	0.962751	7.71194e-08	0.996322	NA	NA
MAMSTR	1.1213e-11	2.86428e-08	6.79	Cells_Cultured_fibroblasts	1.67509e-09	2.8948e-06	-6.02654	Brain_Hypothalamus	1.3949e-11	1.08379e-07	6.75843	NA	NA	NA	1	1	1	0	3	-6.42553	-1.88225	-5.62329	2.15552	6.74603	-1.34797	NA	NA	1.3141e-10	0.059802	1.8735e-08	0.031121	1.51947e-11	0.177667	NA	NA	1.69256e-07	0.926832	2.58626e-05	0.962751	1.21685e-07	0.996776	NA	NA
MAMSTR	1.1213e-11	2.86428e-08	6.79	Cells_Cultured_fibroblasts	1.67509e-09	2.8948e-06	-6.02654	Breast_Mammary_Tissue	3.21346e-16	2.79547e-12	8.16503	NA	NA	NA	1	1	1	0	3	-6.42553	-1.88225	-5.62329	2.15552	8.14394	-1.60518	NA	NA	1.3141e-10	0.059802	1.8735e-08	0.031121	3.82616e-16	0.108455	NA	NA	1.69256e-07	0.926832	2.58626e-05	0.962751	2.74198e-12	0.992513	NA	NA
MAMSTR	1.1213e-11	2.86428e-08	6.79	Cells_Cultured_fibroblasts	1.67509e-09	2.8948e-06	-6.02654	Colon_Sigmoid	5.95002e-13	9.87279e-09	-7.20162	NA	NA	NA	1	1	1	0	3	-6.42553	-1.88225	-5.62329	2.15552	-7.48737	0.727351	NA	NA	1.3141e-10	0.059802	1.8735e-08	0.031121	7.02666e-14	0.467011	NA	NA	1.69256e-07	0.926832	2.58626e-05	0.962751	1.16895e-09	0.99906	NA	NA
MAMSTR	1.1213e-11	2.86428e-08	6.79	Cells_Cultured_fibroblasts	1.67509e-09	2.8948e-06	-6.02654	Esophagus_Gastroesophageal_Junction	3.21346e-16	1.02963e-11	8.16503	NA	NA	NA	1	1	1	0	3	-6.42553	-1.88225	-5.62329	2.15552	8.14394	-1.60518	NA	NA	1.3141e-10	0.059802	1.8735e-08	0.031121	3.82616e-16	0.108455	NA	NA	1.69256e-07	0.926832	2.58626e-05	0.962751	1.25965e-11	0.997228	NA	NA
MAMSTR	1.1213e-11	2.86428e-08	6.79	Cells_Cultured_fibroblasts	1.67509e-09	2.8948e-06	-6.02654	Pituitary	1.3949e-11	9.20497e-08	6.75843	NA	NA	NA	1	1	1	0	3	-6.42553	-1.88225	-5.62329	2.15552	6.74603	-1.34797	NA	NA	1.3141e-10	0.059802	1.8735e-08	0.031121	1.51947e-11	0.177667	NA	NA	1.69256e-07	0.926832	2.58626e-05	0.962751	8.60478e-08	0.998633	NA	NA
MAMSTR	1.1213e-11	2.86428e-08	6.79	Cells_Cultured_fibroblasts	1.67509e-09	2.8948e-06	-6.02654	Prostate	1.3949e-11	7.52365e-08	6.75843	NA	NA	NA	1	1	1	0	3	-6.42553	-1.88225	-5.62329	2.15552	6.74603	-1.34797	NA	NA	1.3141e-10	0.059802	1.8735e-08	0.031121	1.51947e-11	0.177667	NA	NA	1.69256e-07	0.926832	2.58626e-05	0.962751	7.23508e-08	0.990782	NA	NA
MAMSTR	1.1213e-11	2.86428e-08	6.79	Cells_Cultured_fibroblasts	1.67509e-09	2.8948e-06	-6.02654	Skin_Sun_Exposed_Lower_leg	3.21346e-16	3.57177e-12	8.16503	NA	NA	NA	1	1	1	0	3	-6.42553	-1.88225	-5.62329	2.15552	8.14394	-1.60518	NA	NA	1.3141e-10	0.059802	1.8735e-08	0.031121	3.82616e-16	0.108455	NA	NA	1.69256e-07	0.926832	2.58626e-05	0.962751	2.62176e-12	0.99598	NA	NA
MAMSTR	1.1213e-11	2.86428e-08	6.79	Cells_Cultured_fibroblasts	1.67509e-09	2.8948e-06	-6.02654	Thyroid	3.21346e-16	2.86143e-12	8.16503	NA	NA	NA	1	1	1	0	3	-6.42553	-1.88225	-5.62329	2.15552	8.14394	-1.60518	NA	NA	1.3141e-10	0.059802	1.8735e-08	0.031121	3.82616e-16	0.108455	NA	NA	1.69256e-07	0.926832	2.58626e-05	0.962751	2.00289e-12	0.996082	NA	NA
MAMSTR	1.1213e-11	2.86428e-08	6.79	Cells_Cultured_fibroblasts	1.67509e-09	2.8948e-06	-6.02654	Uterus	1.3949e-11	6.01024e-08	6.75843	NA	NA	NA	1	1	1	0	3	-6.42553	-1.88225	-5.62329	2.15552	6.74603	-1.34797	NA	NA	1.3141e-10	0.059802	1.8735e-08	0.031121	1.51947e-11	0.177667	NA	NA	1.69256e-07	0.926832	2.58626e-05	0.962751	5.89404e-08	0.997467	NA	NA
MAMSTR	1.1213e-11	2.86428e-08	6.79	Cells_Cultured_fibroblasts	1.67509e-09	2.8948e-06	-6.02654	Vagina	3.21346e-16	3.01862e-12	8.16503	NA	NA	NA	1	1	1	0	3	-6.42553	-1.88225	-5.62329	2.15552	8.14394	-1.60518	NA	NA	1.3141e-10	0.059802	1.8735e-08	0.031121	3.82616e-16	0.108455	NA	NA	1.69256e-07	0.926832	2.58626e-05	0.962751	3.70041e-12	0.994894	NA	NA
MAMSTR	1.1213e-11	2.86428e-08	6.79	Cells_Cultured_fibroblasts	1.67509e-09	2.8948e-06	-6.02654	smultixcan	3.21346e-16	1.8815e-12	8.16503	NA	NA	NA	1	1	1	0	3	-6.42553	-1.88225	-5.62329	2.15552	8.14394	-1.60518	NA	NA	1.3141e-10	0.059802	1.8735e-08	0.031121	3.82616e-16	0.108455	NA	NA	1.69256e-07	0.926832	2.58626e-05	0.962751	1.90815e-12	0.999267	NA	NA
MAMSTR	1.1213e-11	2.86428e-08	6.79	Cells_EBV-transformed_lymphocytes	1.82131e-09	3.702e-06	-6.01299	Adipose_Visceral_Omentum	1.3949e-11	6.52636e-08	6.75843	NA	NA	NA	1	1	1	0	3	-6.42553	-1.88225	-5.60228	2.17106	6.74603	-1.34797	NA	NA	1.3141e-10	0.059802	2.11549e-08	0.0299264	1.51947e-11	0.177667	NA	NA	1.69256e-07	0.926832	3.19409e-05	0.978637	6.38996e-08	0.994572	NA	NA
MAMSTR	1.1213e-11	2.86428e-08	6.79	Cells_EBV-transformed_lymphocytes	1.82131e-09	3.702e-06	-6.01299	Adrenal_Gland	1.3949e-11	4.96638e-08	6.75843	NA	NA	NA	1	1	1	0	3	-6.42553	-1.88225	-5.60228	2.17106	6.74603	-1.34797	NA	NA	1.3141e-10	0.059802	2.11549e-08	0.0299264	1.51947e-11	0.177667	NA	NA	1.69256e-07	0.926832	3.19409e-05	0.978637	4.94521e-08	0.996478	NA	NA
MAMSTR	1.1213e-11	2.86428e-08	6.79	Cells_EBV-transformed_lymphocytes	1.82131e-09	3.702e-06	-6.01299	Artery_Aorta	3.21346e-16	1.01488e-11	8.16503	NA	NA	NA	1	1	1	0	3	-6.42553	-1.88225	-5.60228	2.17106	8.14394	-1.60518	NA	NA	1.3141e-10	0.059802	2.11549e-08	0.0299264	3.82616e-16	0.108455	NA	NA	1.69256e-07	0.926832	3.19409e-05	0.978637	1.24438e-11	0.998702	NA	NA
MAMSTR	1.1213e-11	2.86428e-08	6.79	Cells_EBV-transformed_lymphocytes	1.82131e-09	3.702e-06	-6.01299	Artery_Tibial	3.21346e-16	1.03409e-11	8.16503	NA	NA	NA	1	1	1	0	3	-6.42553	-1.88225	-5.60228	2.17106	8.14394	-1.60518	NA	NA	1.3141e-10	0.059802	2.11549e-08	0.0299264	3.82616e-16	0.108455	NA	NA	1.69256e-07	0.926832	3.19409e-05	0.978637	1.26386e-11	0.997368	NA	NA
MAMSTR	1.1213e-11	2.86428e-08	6.79	Cells_EBV-transformed_lymphocytes	1.82131e-09	3.702e-06	-6.01299	Brain_Amygdala	1.3949e-11	8.6405e-08	6.75843	NA	NA	NA	1	1	1	0	3	-6.42553	-1.88225	-5.60228	2.17106	6.74603	-1.34797	NA	NA	1.3141e-10	0.059802	2.11549e-08	0.0299264	1.51947e-11	0.177667	NA	NA	1.69256e-07	0.926832	3.19409e-05	0.978637	9.70944e-08	0.994882	NA	NA
MAMSTR	1.1213e-11	2.86428e-08	6.79	Cells_EBV-transformed_lymphocytes	1.82131e-09	3.702e-06	-6.01299	Brain_Cerebellar_Hemisphere	1.3949e-11	1.43615e-07	6.75843	NA	NA	NA	1	1	1	0	3	-6.42553	-1.88225	-5.60228	2.17106	6.74603	-1.34797	NA	NA	1.3141e-10	0.059802	2.11549e-08	0.0299264	1.51947e-11	0.177667	NA	NA	1.69256e-07	0.926832	3.19409e-05	0.978637	1.20741e-07	0.997386	NA	NA
MAMSTR	1.1213e-11	2.86428e-08	6.79	Cells_EBV-transformed_lymphocytes	1.82131e-09	3.702e-06	-6.01299	Brain_Cortex	1.95282e-15	1.77439e-11	7.94431	NA	NA	NA	1	1	1	0	3	-6.42553	-1.88225	-5.60228	2.17106	8.07295	-1.22409	NA	NA	1.3141e-10	0.059802	2.11549e-08	0.0299264	6.86189e-16	0.220918	NA	NA	1.69256e-07	0.926832	3.19409e-05	0.978637	6.41152e-12	0.995536	NA	NA
MAMSTR	1.1213e-11	2.86428e-08	6.79	Cells_EBV-transformed_lymphocytes	1.82131e-09	3.702e-06	-6.01299	Brain_Frontal_Cortex_BA9	1.3949e-11	6.87465e-08	6.75843	NA	NA	NA	1	1	1	0	3	-6.42553	-1.88225	-5.60228	2.17106	6.74603	-1.34797	NA	NA	1.3141e-10	0.059802	2.11549e-08	0.0299264	1.51947e-11	0.177667	NA	NA	1.69256e-07	0.926832	3.19409e-05	0.978637	7.71194e-08	0.996322	NA	NA
MAMSTR	1.1213e-11	2.86428e-08	6.79	Cells_EBV-transformed_lymphocytes	1.82131e-09	3.702e-06	-6.01299	Brain_Hypothalamus	1.3949e-11	1.08379e-07	6.75843	NA	NA	NA	1	1	1	0	3	-6.42553	-1.88225	-5.60228	2.17106	6.74603	-1.34797	NA	NA	1.3141e-10	0.059802	2.11549e-08	0.0299264	1.51947e-11	0.177667	NA	NA	1.69256e-07	0.926832	3.19409e-05	0.978637	1.21685e-07	0.996776	NA	NA
MAMSTR	1.1213e-11	2.86428e-08	6.79	Cells_EBV-transformed_lymphocytes	1.82131e-09	3.702e-06	-6.01299	Breast_Mammary_Tissue	3.21346e-16	2.79547e-12	8.16503	NA	NA	NA	1	1	1	0	3	-6.42553	-1.88225	-5.60228	2.17106	8.14394	-1.60518	NA	NA	1.3141e-10	0.059802	2.11549e-08	0.0299264	3.82616e-16	0.108455	NA	NA	1.69256e-07	0.926832	3.19409e-05	0.978637	2.74198e-12	0.992513	NA	NA
MAMSTR	1.1213e-11	2.86428e-08	6.79	Cells_EBV-transformed_lymphocytes	1.82131e-09	3.702e-06	-6.01299	Colon_Sigmoid	5.95002e-13	9.87279e-09	-7.20162	NA	NA	NA	1	1	1	0	3	-6.42553	-1.88225	-5.60228	2.17106	-7.48737	0.727351	NA	NA	1.3141e-10	0.059802	2.11549e-08	0.0299264	7.02666e-14	0.467011	NA	NA	1.69256e-07	0.926832	3.19409e-05	0.978637	1.16895e-09	0.99906	NA	NA
MAMSTR	1.1213e-11	2.86428e-08	6.79	Cells_EBV-transformed_lymphocytes	1.82131e-09	3.702e-06	-6.01299	Esophagus_Gastroesophageal_Junction	3.21346e-16	1.02963e-11	8.16503	NA	NA	NA	1	1	1	0	3	-6.42553	-1.88225	-5.60228	2.17106	8.14394	-1.60518	NA	NA	1.3141e-10	0.059802	2.11549e-08	0.0299264	3.82616e-16	0.108455	NA	NA	1.69256e-07	0.926832	3.19409e-05	0.978637	1.25965e-11	0.997228	NA	NA
MAMSTR	1.1213e-11	2.86428e-08	6.79	Cells_EBV-transformed_lymphocytes	1.82131e-09	3.702e-06	-6.01299	Pituitary	1.3949e-11	9.20497e-08	6.75843	NA	NA	NA	1	1	1	0	3	-6.42553	-1.88225	-5.60228	2.17106	6.74603	-1.34797	NA	NA	1.3141e-10	0.059802	2.11549e-08	0.0299264	1.51947e-11	0.177667	NA	NA	1.69256e-07	0.926832	3.19409e-05	0.978637	8.60478e-08	0.998633	NA	NA
MAMSTR	1.1213e-11	2.86428e-08	6.79	Cells_EBV-transformed_lymphocytes	1.82131e-09	3.702e-06	-6.01299	Prostate	1.3949e-11	7.52365e-08	6.75843	NA	NA	NA	1	1	1	0	3	-6.42553	-1.88225	-5.60228	2.17106	6.74603	-1.34797	NA	NA	1.3141e-10	0.059802	2.11549e-08	0.0299264	1.51947e-11	0.177667	NA	NA	1.69256e-07	0.926832	3.19409e-05	0.978637	7.23508e-08	0.990782	NA	NA
MAMSTR	1.1213e-11	2.86428e-08	6.79	Cells_EBV-transformed_lymphocytes	1.82131e-09	3.702e-06	-6.01299	Skin_Sun_Exposed_Lower_leg	3.21346e-16	3.57177e-12	8.16503	NA	NA	NA	1	1	1	0	3	-6.42553	-1.88225	-5.60228	2.17106	8.14394	-1.60518	NA	NA	1.3141e-10	0.059802	2.11549e-08	0.0299264	3.82616e-16	0.108455	NA	NA	1.69256e-07	0.926832	3.19409e-05	0.978637	2.62176e-12	0.99598	NA	NA
MAMSTR	1.1213e-11	2.86428e-08	6.79	Cells_EBV-transformed_lymphocytes	1.82131e-09	3.702e-06	-6.01299	Thyroid	3.21346e-16	2.86143e-12	8.16503	NA	NA	NA	1	1	1	0	3	-6.42553	-1.88225	-5.60228	2.17106	8.14394	-1.60518	NA	NA	1.3141e-10	0.059802	2.11549e-08	0.0299264	3.82616e-16	0.108455	NA	NA	1.69256e-07	0.926832	3.19409e-05	0.978637	2.00289e-12	0.996082	NA	NA
MAMSTR	1.1213e-11	2.86428e-08	6.79	Cells_EBV-transformed_lymphocytes	1.82131e-09	3.702e-06	-6.01299	Uterus	1.3949e-11	6.01024e-08	6.75843	NA	NA	NA	1	1	1	0	3	-6.42553	-1.88225	-5.60228	2.17106	6.74603	-1.34797	NA	NA	1.3141e-10	0.059802	2.11549e-08	0.0299264	1.51947e-11	0.177667	NA	NA	1.69256e-07	0.926832	3.19409e-05	0.978637	5.89404e-08	0.997467	NA	NA
MAMSTR	1.1213e-11	2.86428e-08	6.79	Cells_EBV-transformed_lymphocytes	1.82131e-09	3.702e-06	-6.01299	Vagina	3.21346e-16	3.01862e-12	8.16503	NA	NA	NA	1	1	1	0	3	-6.42553	-1.88225	-5.60228	2.17106	8.14394	-1.60518	NA	NA	1.3141e-10	0.059802	2.11549e-08	0.0299264	3.82616e-16	0.108455	NA	NA	1.69256e-07	0.926832	3.19409e-05	0.978637	3.70041e-12	0.994894	NA	NA
MAMSTR	1.1213e-11	2.86428e-08	6.79	Cells_EBV-transformed_lymphocytes	1.82131e-09	3.702e-06	-6.01299	smultixcan	3.21346e-16	1.8815e-12	8.16503	NA	NA	NA	1	1	1	0	3	-6.42553	-1.88225	-5.60228	2.17106	8.14394	-1.60518	NA	NA	1.3141e-10	0.059802	2.11549e-08	0.0299264	3.82616e-16	0.108455	NA	NA	1.69256e-07	0.926832	3.19409e-05	0.978637	1.90815e-12	0.999267	NA	NA
MAMSTR	1.1213e-11	2.86428e-08	6.79	Esophagus_Muscularis	7.98881e-10	2.48871e-06	-6.14515	Adipose_Visceral_Omentum	1.3949e-11	6.52636e-08	6.75843	NA	NA	NA	1	1	1	0	3	-6.42553	-1.88225	-6.16765	1.11486	6.74603	-1.34797	NA	NA	1.3141e-10	0.059802	6.93114e-10	0.264908	1.51947e-11	0.177667	NA	NA	1.69256e-07	0.926832	1.27345e-06	0.999569	6.38996e-08	0.994572	NA	NA
MAMSTR	1.1213e-11	2.86428e-08	6.79	Esophagus_Muscularis	7.98881e-10	2.48871e-06	-6.14515	Adrenal_Gland	1.3949e-11	4.96638e-08	6.75843	NA	NA	NA	1	1	1	0	3	-6.42553	-1.88225	-6.16765	1.11486	6.74603	-1.34797	NA	NA	1.3141e-10	0.059802	6.93114e-10	0.264908	1.51947e-11	0.177667	NA	NA	1.69256e-07	0.926832	1.27345e-06	0.999569	4.94521e-08	0.996478	NA	NA
MAMSTR	1.1213e-11	2.86428e-08	6.79	Esophagus_Muscularis	7.98881e-10	2.48871e-06	-6.14515	Artery_Aorta	3.21346e-16	1.01488e-11	8.16503	NA	NA	NA	1	1	1	0	3	-6.42553	-1.88225	-6.16765	1.11486	8.14394	-1.60518	NA	NA	1.3141e-10	0.059802	6.93114e-10	0.264908	3.82616e-16	0.108455	NA	NA	1.69256e-07	0.926832	1.27345e-06	0.999569	1.24438e-11	0.998702	NA	NA
MAMSTR	1.1213e-11	2.86428e-08	6.79	Esophagus_Muscularis	7.98881e-10	2.48871e-06	-6.14515	Artery_Tibial	3.21346e-16	1.03409e-11	8.16503	NA	NA	NA	1	1	1	0	3	-6.42553	-1.88225	-6.16765	1.11486	8.14394	-1.60518	NA	NA	1.3141e-10	0.059802	6.93114e-10	0.264908	3.82616e-16	0.108455	NA	NA	1.69256e-07	0.926832	1.27345e-06	0.999569	1.26386e-11	0.997368	NA	NA
MAMSTR	1.1213e-11	2.86428e-08	6.79	Esophagus_Muscularis	7.98881e-10	2.48871e-06	-6.14515	Brain_Amygdala	1.3949e-11	8.6405e-08	6.75843	NA	NA	NA	1	1	1	0	3	-6.42553	-1.88225	-6.16765	1.11486	6.74603	-1.34797	NA	NA	1.3141e-10	0.059802	6.93114e-10	0.264908	1.51947e-11	0.177667	NA	NA	1.69256e-07	0.926832	1.27345e-06	0.999569	9.70944e-08	0.994882	NA	NA
MAMSTR	1.1213e-11	2.86428e-08	6.79	Esophagus_Muscularis	7.98881e-10	2.48871e-06	-6.14515	Brain_Cerebellar_Hemisphere	1.3949e-11	1.43615e-07	6.75843	NA	NA	NA	1	1	1	0	3	-6.42553	-1.88225	-6.16765	1.11486	6.74603	-1.34797	NA	NA	1.3141e-10	0.059802	6.93114e-10	0.264908	1.51947e-11	0.177667	NA	NA	1.69256e-07	0.926832	1.27345e-06	0.999569	1.20741e-07	0.997386	NA	NA
MAMSTR	1.1213e-11	2.86428e-08	6.79	Esophagus_Muscularis	7.98881e-10	2.48871e-06	-6.14515	Brain_Cortex	1.95282e-15	1.77439e-11	7.94431	NA	NA	NA	1	1	1	0	3	-6.42553	-1.88225	-6.16765	1.11486	8.07295	-1.22409	NA	NA	1.3141e-10	0.059802	6.93114e-10	0.264908	6.86189e-16	0.220918	NA	NA	1.69256e-07	0.926832	1.27345e-06	0.999569	6.41152e-12	0.995536	NA	NA
MAMSTR	1.1213e-11	2.86428e-08	6.79	Esophagus_Muscularis	7.98881e-10	2.48871e-06	-6.14515	Brain_Frontal_Cortex_BA9	1.3949e-11	6.87465e-08	6.75843	NA	NA	NA	1	1	1	0	3	-6.42553	-1.88225	-6.16765	1.11486	6.74603	-1.34797	NA	NA	1.3141e-10	0.059802	6.93114e-10	0.264908	1.51947e-11	0.177667	NA	NA	1.69256e-07	0.926832	1.27345e-06	0.999569	7.71194e-08	0.996322	NA	NA
MAMSTR	1.1213e-11	2.86428e-08	6.79	Esophagus_Muscularis	7.98881e-10	2.48871e-06	-6.14515	Brain_Hypothalamus	1.3949e-11	1.08379e-07	6.75843	NA	NA	NA	1	1	1	0	3	-6.42553	-1.88225	-6.16765	1.11486	6.74603	-1.34797	NA	NA	1.3141e-10	0.059802	6.93114e-10	0.264908	1.51947e-11	0.177667	NA	NA	1.69256e-07	0.926832	1.27345e-06	0.999569	1.21685e-07	0.996776	NA	NA
MAMSTR	1.1213e-11	2.86428e-08	6.79	Esophagus_Muscularis	7.98881e-10	2.48871e-06	-6.14515	Breast_Mammary_Tissue	3.21346e-16	2.79547e-12	8.16503	NA	NA	NA	1	1	1	0	3	-6.42553	-1.88225	-6.16765	1.11486	8.14394	-1.60518	NA	NA	1.3141e-10	0.059802	6.93114e-10	0.264908	3.82616e-16	0.108455	NA	NA	1.69256e-07	0.926832	1.27345e-06	0.999569	2.74198e-12	0.992513	NA	NA
MAMSTR	1.1213e-11	2.86428e-08	6.79	Esophagus_Muscularis	7.98881e-10	2.48871e-06	-6.14515	Colon_Sigmoid	5.95002e-13	9.87279e-09	-7.20162	NA	NA	NA	1	1	1	0	3	-6.42553	-1.88225	-6.16765	1.11486	-7.48737	0.727351	NA	NA	1.3141e-10	0.059802	6.93114e-10	0.264908	7.02666e-14	0.467011	NA	NA	1.69256e-07	0.926832	1.27345e-06	0.999569	1.16895e-09	0.99906	NA	NA
MAMSTR	1.1213e-11	2.86428e-08	6.79	Esophagus_Muscularis	7.98881e-10	2.48871e-06	-6.14515	Esophagus_Gastroesophageal_Junction	3.21346e-16	1.02963e-11	8.16503	NA	NA	NA	1	1	1	0	3	-6.42553	-1.88225	-6.16765	1.11486	8.14394	-1.60518	NA	NA	1.3141e-10	0.059802	6.93114e-10	0.264908	3.82616e-16	0.108455	NA	NA	1.69256e-07	0.926832	1.27345e-06	0.999569	1.25965e-11	0.997228	NA	NA
MAMSTR	1.1213e-11	2.86428e-08	6.79	Esophagus_Muscularis	7.98881e-10	2.48871e-06	-6.14515	Pituitary	1.3949e-11	9.20497e-08	6.75843	NA	NA	NA	1	1	1	0	3	-6.42553	-1.88225	-6.16765	1.11486	6.74603	-1.34797	NA	NA	1.3141e-10	0.059802	6.93114e-10	0.264908	1.51947e-11	0.177667	NA	NA	1.69256e-07	0.926832	1.27345e-06	0.999569	8.60478e-08	0.998633	NA	NA
MAMSTR	1.1213e-11	2.86428e-08	6.79	Esophagus_Muscularis	7.98881e-10	2.48871e-06	-6.14515	Prostate	1.3949e-11	7.52365e-08	6.75843	NA	NA	NA	1	1	1	0	3	-6.42553	-1.88225	-6.16765	1.11486	6.74603	-1.34797	NA	NA	1.3141e-10	0.059802	6.93114e-10	0.264908	1.51947e-11	0.177667	NA	NA	1.69256e-07	0.926832	1.27345e-06	0.999569	7.23508e-08	0.990782	NA	NA
MAMSTR	1.1213e-11	2.86428e-08	6.79	Esophagus_Muscularis	7.98881e-10	2.48871e-06	-6.14515	Skin_Sun_Exposed_Lower_leg	3.21346e-16	3.57177e-12	8.16503	NA	NA	NA	1	1	1	0	3	-6.42553	-1.88225	-6.16765	1.11486	8.14394	-1.60518	NA	NA	1.3141e-10	0.059802	6.93114e-10	0.264908	3.82616e-16	0.108455	NA	NA	1.69256e-07	0.926832	1.27345e-06	0.999569	2.62176e-12	0.99598	NA	NA
MAMSTR	1.1213e-11	2.86428e-08	6.79	Esophagus_Muscularis	7.98881e-10	2.48871e-06	-6.14515	Thyroid	3.21346e-16	2.86143e-12	8.16503	NA	NA	NA	1	1	1	0	3	-6.42553	-1.88225	-6.16765	1.11486	8.14394	-1.60518	NA	NA	1.3141e-10	0.059802	6.93114e-10	0.264908	3.82616e-16	0.108455	NA	NA	1.69256e-07	0.926832	1.27345e-06	0.999569	2.00289e-12	0.996082	NA	NA
MAMSTR	1.1213e-11	2.86428e-08	6.79	Esophagus_Muscularis	7.98881e-10	2.48871e-06	-6.14515	Uterus	1.3949e-11	6.01024e-08	6.75843	NA	NA	NA	1	1	1	0	3	-6.42553	-1.88225	-6.16765	1.11486	6.74603	-1.34797	NA	NA	1.3141e-10	0.059802	6.93114e-10	0.264908	1.51947e-11	0.177667	NA	NA	1.69256e-07	0.926832	1.27345e-06	0.999569	5.89404e-08	0.997467	NA	NA
MAMSTR	1.1213e-11	2.86428e-08	6.79	Esophagus_Muscularis	7.98881e-10	2.48871e-06	-6.14515	Vagina	3.21346e-16	3.01862e-12	8.16503	NA	NA	NA	1	1	1	0	3	-6.42553	-1.88225	-6.16765	1.11486	8.14394	-1.60518	NA	NA	1.3141e-10	0.059802	6.93114e-10	0.264908	3.82616e-16	0.108455	NA	NA	1.69256e-07	0.926832	1.27345e-06	0.999569	3.70041e-12	0.994894	NA	NA
MAMSTR	1.1213e-11	2.86428e-08	6.79	Esophagus_Muscularis	7.98881e-10	2.48871e-06	-6.14515	smultixcan	3.21346e-16	1.8815e-12	8.16503	NA	NA	NA	1	1	1	0	3	-6.42553	-1.88225	-6.16765	1.11486	8.14394	-1.60518	NA	NA	1.3141e-10	0.059802	6.93114e-10	0.264908	3.82616e-16	0.108455	NA	NA	1.69256e-07	0.926832	1.27345e-06	0.999569	1.90815e-12	0.999267	NA	NA
MAMSTR	1.1213e-11	2.86428e-08	6.79	Heart_Atrial_Appendage	8.82197e-11	1.74381e-07	-6.48587	Adipose_Visceral_Omentum	1.3949e-11	6.52636e-08	6.75843	NA	NA	NA	1	1	1	0	3	-6.42553	-1.88225	-6.27814	1.75499	6.74603	-1.34797	NA	NA	1.3141e-10	0.059802	3.42651e-10	0.0792617	1.51947e-11	0.177667	NA	NA	1.69256e-07	0.926832	5.99981e-07	0.980547	6.38996e-08	0.994572	NA	NA
MAMSTR	1.1213e-11	2.86428e-08	6.79	Heart_Atrial_Appendage	8.82197e-11	1.74381e-07	-6.48587	Adrenal_Gland	1.3949e-11	4.96638e-08	6.75843	NA	NA	NA	1	1	1	0	3	-6.42553	-1.88225	-6.27814	1.75499	6.74603	-1.34797	NA	NA	1.3141e-10	0.059802	3.42651e-10	0.0792617	1.51947e-11	0.177667	NA	NA	1.69256e-07	0.926832	5.99981e-07	0.980547	4.94521e-08	0.996478	NA	NA
MAMSTR	1.1213e-11	2.86428e-08	6.79	Heart_Atrial_Appendage	8.82197e-11	1.74381e-07	-6.48587	Artery_Aorta	3.21346e-16	1.01488e-11	8.16503	NA	NA	NA	1	1	1	0	3	-6.42553	-1.88225	-6.27814	1.75499	8.14394	-1.60518	NA	NA	1.3141e-10	0.059802	3.42651e-10	0.0792617	3.82616e-16	0.108455	NA	NA	1.69256e-07	0.926832	5.99981e-07	0.980547	1.24438e-11	0.998702	NA	NA
MAMSTR	1.1213e-11	2.86428e-08	6.79	Heart_Atrial_Appendage	8.82197e-11	1.74381e-07	-6.48587	Artery_Tibial	3.21346e-16	1.03409e-11	8.16503	NA	NA	NA	1	1	1	0	3	-6.42553	-1.88225	-6.27814	1.75499	8.14394	-1.60518	NA	NA	1.3141e-10	0.059802	3.42651e-10	0.0792617	3.82616e-16	0.108455	NA	NA	1.69256e-07	0.926832	5.99981e-07	0.980547	1.26386e-11	0.997368	NA	NA
MAMSTR	1.1213e-11	2.86428e-08	6.79	Heart_Atrial_Appendage	8.82197e-11	1.74381e-07	-6.48587	Brain_Amygdala	1.3949e-11	8.6405e-08	6.75843	NA	NA	NA	1	1	1	0	3	-6.42553	-1.88225	-6.27814	1.75499	6.74603	-1.34797	NA	NA	1.3141e-10	0.059802	3.42651e-10	0.0792617	1.51947e-11	0.177667	NA	NA	1.69256e-07	0.926832	5.99981e-07	0.980547	9.70944e-08	0.994882	NA	NA
MAMSTR	1.1213e-11	2.86428e-08	6.79	Heart_Atrial_Appendage	8.82197e-11	1.74381e-07	-6.48587	Brain_Cerebellar_Hemisphere	1.3949e-11	1.43615e-07	6.75843	NA	NA	NA	1	1	1	0	3	-6.42553	-1.88225	-6.27814	1.75499	6.74603	-1.34797	NA	NA	1.3141e-10	0.059802	3.42651e-10	0.0792617	1.51947e-11	0.177667	NA	NA	1.69256e-07	0.926832	5.99981e-07	0.980547	1.20741e-07	0.997386	NA	NA
MAMSTR	1.1213e-11	2.86428e-08	6.79	Heart_Atrial_Appendage	8.82197e-11	1.74381e-07	-6.48587	Brain_Cortex	1.95282e-15	1.77439e-11	7.94431	NA	NA	NA	1	1	1	0	3	-6.42553	-1.88225	-6.27814	1.75499	8.07295	-1.22409	NA	NA	1.3141e-10	0.059802	3.42651e-10	0.0792617	6.86189e-16	0.220918	NA	NA	1.69256e-07	0.926832	5.99981e-07	0.980547	6.41152e-12	0.995536	NA	NA
MAMSTR	1.1213e-11	2.86428e-08	6.79	Heart_Atrial_Appendage	8.82197e-11	1.74381e-07	-6.48587	Brain_Frontal_Cortex_BA9	1.3949e-11	6.87465e-08	6.75843	NA	NA	NA	1	1	1	0	3	-6.42553	-1.88225	-6.27814	1.75499	6.74603	-1.34797	NA	NA	1.3141e-10	0.059802	3.42651e-10	0.0792617	1.51947e-11	0.177667	NA	NA	1.69256e-07	0.926832	5.99981e-07	0.980547	7.71194e-08	0.996322	NA	NA
MAMSTR	1.1213e-11	2.86428e-08	6.79	Heart_Atrial_Appendage	8.82197e-11	1.74381e-07	-6.48587	Brain_Hypothalamus	1.3949e-11	1.08379e-07	6.75843	NA	NA	NA	1	1	1	0	3	-6.42553	-1.88225	-6.27814	1.75499	6.74603	-1.34797	NA	NA	1.3141e-10	0.059802	3.42651e-10	0.0792617	1.51947e-11	0.177667	NA	NA	1.69256e-07	0.926832	5.99981e-07	0.980547	1.21685e-07	0.996776	NA	NA
MAMSTR	1.1213e-11	2.86428e-08	6.79	Heart_Atrial_Appendage	8.82197e-11	1.74381e-07	-6.48587	Breast_Mammary_Tissue	3.21346e-16	2.79547e-12	8.16503	NA	NA	NA	1	1	1	0	3	-6.42553	-1.88225	-6.27814	1.75499	8.14394	-1.60518	NA	NA	1.3141e-10	0.059802	3.42651e-10	0.0792617	3.82616e-16	0.108455	NA	NA	1.69256e-07	0.926832	5.99981e-07	0.980547	2.74198e-12	0.992513	NA	NA
MAMSTR	1.1213e-11	2.86428e-08	6.79	Heart_Atrial_Appendage	8.82197e-11	1.74381e-07	-6.48587	Colon_Sigmoid	5.95002e-13	9.87279e-09	-7.20162	NA	NA	NA	1	1	1	0	3	-6.42553	-1.88225	-6.27814	1.75499	-7.48737	0.727351	NA	NA	1.3141e-10	0.059802	3.42651e-10	0.0792617	7.02666e-14	0.467011	NA	NA	1.69256e-07	0.926832	5.99981e-07	0.980547	1.16895e-09	0.99906	NA	NA
MAMSTR	1.1213e-11	2.86428e-08	6.79	Heart_Atrial_Appendage	8.82197e-11	1.74381e-07	-6.48587	Esophagus_Gastroesophageal_Junction	3.21346e-16	1.02963e-11	8.16503	NA	NA	NA	1	1	1	0	3	-6.42553	-1.88225	-6.27814	1.75499	8.14394	-1.60518	NA	NA	1.3141e-10	0.059802	3.42651e-10	0.0792617	3.82616e-16	0.108455	NA	NA	1.69256e-07	0.926832	5.99981e-07	0.980547	1.25965e-11	0.997228	NA	NA
MAMSTR	1.1213e-11	2.86428e-08	6.79	Heart_Atrial_Appendage	8.82197e-11	1.74381e-07	-6.48587	Pituitary	1.3949e-11	9.20497e-08	6.75843	NA	NA	NA	1	1	1	0	3	-6.42553	-1.88225	-6.27814	1.75499	6.74603	-1.34797	NA	NA	1.3141e-10	0.059802	3.42651e-10	0.0792617	1.51947e-11	0.177667	NA	NA	1.69256e-07	0.926832	5.99981e-07	0.980547	8.60478e-08	0.998633	NA	NA
MAMSTR	1.1213e-11	2.86428e-08	6.79	Heart_Atrial_Appendage	8.82197e-11	1.74381e-07	-6.48587	Prostate	1.3949e-11	7.52365e-08	6.75843	NA	NA	NA	1	1	1	0	3	-6.42553	-1.88225	-6.27814	1.75499	6.74603	-1.34797	NA	NA	1.3141e-10	0.059802	3.42651e-10	0.0792617	1.51947e-11	0.177667	NA	NA	1.69256e-07	0.926832	5.99981e-07	0.980547	7.23508e-08	0.990782	NA	NA
MAMSTR	1.1213e-11	2.86428e-08	6.79	Heart_Atrial_Appendage	8.82197e-11	1.74381e-07	-6.48587	Skin_Sun_Exposed_Lower_leg	3.21346e-16	3.57177e-12	8.16503	NA	NA	NA	1	1	1	0	3	-6.42553	-1.88225	-6.27814	1.75499	8.14394	-1.60518	NA	NA	1.3141e-10	0.059802	3.42651e-10	0.0792617	3.82616e-16	0.108455	NA	NA	1.69256e-07	0.926832	5.99981e-07	0.980547	2.62176e-12	0.99598	NA	NA
MAMSTR	1.1213e-11	2.86428e-08	6.79	Heart_Atrial_Appendage	8.82197e-11	1.74381e-07	-6.48587	Thyroid	3.21346e-16	2.86143e-12	8.16503	NA	NA	NA	1	1	1	0	3	-6.42553	-1.88225	-6.27814	1.75499	8.14394	-1.60518	NA	NA	1.3141e-10	0.059802	3.42651e-10	0.0792617	3.82616e-16	0.108455	NA	NA	1.69256e-07	0.926832	5.99981e-07	0.980547	2.00289e-12	0.996082	NA	NA
MAMSTR	1.1213e-11	2.86428e-08	6.79	Heart_Atrial_Appendage	8.82197e-11	1.74381e-07	-6.48587	Uterus	1.3949e-11	6.01024e-08	6.75843	NA	NA	NA	1	1	1	0	3	-6.42553	-1.88225	-6.27814	1.75499	6.74603	-1.34797	NA	NA	1.3141e-10	0.059802	3.42651e-10	0.0792617	1.51947e-11	0.177667	NA	NA	1.69256e-07	0.926832	5.99981e-07	0.980547	5.89404e-08	0.997467	NA	NA
MAMSTR	1.1213e-11	2.86428e-08	6.79	Heart_Atrial_Appendage	8.82197e-11	1.74381e-07	-6.48587	Vagina	3.21346e-16	3.01862e-12	8.16503	NA	NA	NA	1	1	1	0	3	-6.42553	-1.88225	-6.27814	1.75499	8.14394	-1.60518	NA	NA	1.3141e-10	0.059802	3.42651e-10	0.0792617	3.82616e-16	0.108455	NA	NA	1.69256e-07	0.926832	5.99981e-07	0.980547	3.70041e-12	0.994894	NA	NA
MAMSTR	1.1213e-11	2.86428e-08	6.79	Heart_Atrial_Appendage	8.82197e-11	1.74381e-07	-6.48587	smultixcan	3.21346e-16	1.8815e-12	8.16503	NA	NA	NA	1	1	1	0	3	-6.42553	-1.88225	-6.27814	1.75499	8.14394	-1.60518	NA	NA	1.3141e-10	0.059802	3.42651e-10	0.0792617	3.82616e-16	0.108455	NA	NA	1.69256e-07	0.926832	5.99981e-07	0.980547	1.90815e-12	0.999267	NA	NA
MAMSTR	1.1213e-11	2.86428e-08	6.79	Heart_Left_Ventricle	1.29638e-06	0.0012078	-4.84031	Adipose_Visceral_Omentum	1.3949e-11	6.52636e-08	6.75843	NA	NA	NA	1	1	1	0	3	-6.42553	-1.88225	-4.835	0.9336	6.74603	-1.34797	NA	NA	1.3141e-10	0.059802	1.33147e-06	0.35051	1.51947e-11	0.177667	NA	NA	1.69256e-07	0.926832	0.00118306	0.995452	6.38996e-08	0.994572	NA	NA
MAMSTR	1.1213e-11	2.86428e-08	6.79	Heart_Left_Ventricle	1.29638e-06	0.0012078	-4.84031	Adrenal_Gland	1.3949e-11	4.96638e-08	6.75843	NA	NA	NA	1	1	1	0	3	-6.42553	-1.88225	-4.835	0.9336	6.74603	-1.34797	NA	NA	1.3141e-10	0.059802	1.33147e-06	0.35051	1.51947e-11	0.177667	NA	NA	1.69256e-07	0.926832	0.00118306	0.995452	4.94521e-08	0.996478	NA	NA
MAMSTR	1.1213e-11	2.86428e-08	6.79	Heart_Left_Ventricle	1.29638e-06	0.0012078	-4.84031	Artery_Aorta	3.21346e-16	1.01488e-11	8.16503	NA	NA	NA	1	1	1	0	3	-6.42553	-1.88225	-4.835	0.9336	8.14394	-1.60518	NA	NA	1.3141e-10	0.059802	1.33147e-06	0.35051	3.82616e-16	0.108455	NA	NA	1.69256e-07	0.926832	0.00118306	0.995452	1.24438e-11	0.998702	NA	NA
MAMSTR	1.1213e-11	2.86428e-08	6.79	Heart_Left_Ventricle	1.29638e-06	0.0012078	-4.84031	Artery_Tibial	3.21346e-16	1.03409e-11	8.16503	NA	NA	NA	1	1	1	0	3	-6.42553	-1.88225	-4.835	0.9336	8.14394	-1.60518	NA	NA	1.3141e-10	0.059802	1.33147e-06	0.35051	3.82616e-16	0.108455	NA	NA	1.69256e-07	0.926832	0.00118306	0.995452	1.26386e-11	0.997368	NA	NA
MAMSTR	1.1213e-11	2.86428e-08	6.79	Heart_Left_Ventricle	1.29638e-06	0.0012078	-4.84031	Brain_Amygdala	1.3949e-11	8.6405e-08	6.75843	NA	NA	NA	1	1	1	0	3	-6.42553	-1.88225	-4.835	0.9336	6.74603	-1.34797	NA	NA	1.3141e-10	0.059802	1.33147e-06	0.35051	1.51947e-11	0.177667	NA	NA	1.69256e-07	0.926832	0.00118306	0.995452	9.70944e-08	0.994882	NA	NA
MAMSTR	1.1213e-11	2.86428e-08	6.79	Heart_Left_Ventricle	1.29638e-06	0.0012078	-4.84031	Brain_Cerebellar_Hemisphere	1.3949e-11	1.43615e-07	6.75843	NA	NA	NA	1	1	1	0	3	-6.42553	-1.88225	-4.835	0.9336	6.74603	-1.34797	NA	NA	1.3141e-10	0.059802	1.33147e-06	0.35051	1.51947e-11	0.177667	NA	NA	1.69256e-07	0.926832	0.00118306	0.995452	1.20741e-07	0.997386	NA	NA
MAMSTR	1.1213e-11	2.86428e-08	6.79	Heart_Left_Ventricle	1.29638e-06	0.0012078	-4.84031	Brain_Cortex	1.95282e-15	1.77439e-11	7.94431	NA	NA	NA	1	1	1	0	3	-6.42553	-1.88225	-4.835	0.9336	8.07295	-1.22409	NA	NA	1.3141e-10	0.059802	1.33147e-06	0.35051	6.86189e-16	0.220918	NA	NA	1.69256e-07	0.926832	0.00118306	0.995452	6.41152e-12	0.995536	NA	NA
MAMSTR	1.1213e-11	2.86428e-08	6.79	Heart_Left_Ventricle	1.29638e-06	0.0012078	-4.84031	Brain_Frontal_Cortex_BA9	1.3949e-11	6.87465e-08	6.75843	NA	NA	NA	1	1	1	0	3	-6.42553	-1.88225	-4.835	0.9336	6.74603	-1.34797	NA	NA	1.3141e-10	0.059802	1.33147e-06	0.35051	1.51947e-11	0.177667	NA	NA	1.69256e-07	0.926832	0.00118306	0.995452	7.71194e-08	0.996322	NA	NA
MAMSTR	1.1213e-11	2.86428e-08	6.79	Heart_Left_Ventricle	1.29638e-06	0.0012078	-4.84031	Brain_Hypothalamus	1.3949e-11	1.08379e-07	6.75843	NA	NA	NA	1	1	1	0	3	-6.42553	-1.88225	-4.835	0.9336	6.74603	-1.34797	NA	NA	1.3141e-10	0.059802	1.33147e-06	0.35051	1.51947e-11	0.177667	NA	NA	1.69256e-07	0.926832	0.00118306	0.995452	1.21685e-07	0.996776	NA	NA
MAMSTR	1.1213e-11	2.86428e-08	6.79	Heart_Left_Ventricle	1.29638e-06	0.0012078	-4.84031	Breast_Mammary_Tissue	3.21346e-16	2.79547e-12	8.16503	NA	NA	NA	1	1	1	0	3	-6.42553	-1.88225	-4.835	0.9336	8.14394	-1.60518	NA	NA	1.3141e-10	0.059802	1.33147e-06	0.35051	3.82616e-16	0.108455	NA	NA	1.69256e-07	0.926832	0.00118306	0.995452	2.74198e-12	0.992513	NA	NA
MAMSTR	1.1213e-11	2.86428e-08	6.79	Heart_Left_Ventricle	1.29638e-06	0.0012078	-4.84031	Colon_Sigmoid	5.95002e-13	9.87279e-09	-7.20162	NA	NA	NA	1	1	1	0	3	-6.42553	-1.88225	-4.835	0.9336	-7.48737	0.727351	NA	NA	1.3141e-10	0.059802	1.33147e-06	0.35051	7.02666e-14	0.467011	NA	NA	1.69256e-07	0.926832	0.00118306	0.995452	1.16895e-09	0.99906	NA	NA
MAMSTR	1.1213e-11	2.86428e-08	6.79	Heart_Left_Ventricle	1.29638e-06	0.0012078	-4.84031	Esophagus_Gastroesophageal_Junction	3.21346e-16	1.02963e-11	8.16503	NA	NA	NA	1	1	1	0	3	-6.42553	-1.88225	-4.835	0.9336	8.14394	-1.60518	NA	NA	1.3141e-10	0.059802	1.33147e-06	0.35051	3.82616e-16	0.108455	NA	NA	1.69256e-07	0.926832	0.00118306	0.995452	1.25965e-11	0.997228	NA	NA
MAMSTR	1.1213e-11	2.86428e-08	6.79	Heart_Left_Ventricle	1.29638e-06	0.0012078	-4.84031	Pituitary	1.3949e-11	9.20497e-08	6.75843	NA	NA	NA	1	1	1	0	3	-6.42553	-1.88225	-4.835	0.9336	6.74603	-1.34797	NA	NA	1.3141e-10	0.059802	1.33147e-06	0.35051	1.51947e-11	0.177667	NA	NA	1.69256e-07	0.926832	0.00118306	0.995452	8.60478e-08	0.998633	NA	NA
MAMSTR	1.1213e-11	2.86428e-08	6.79	Heart_Left_Ventricle	1.29638e-06	0.0012078	-4.84031	Prostate	1.3949e-11	7.52365e-08	6.75843	NA	NA	NA	1	1	1	0	3	-6.42553	-1.88225	-4.835	0.9336	6.74603	-1.34797	NA	NA	1.3141e-10	0.059802	1.33147e-06	0.35051	1.51947e-11	0.177667	NA	NA	1.69256e-07	0.926832	0.00118306	0.995452	7.23508e-08	0.990782	NA	NA
MAMSTR	1.1213e-11	2.86428e-08	6.79	Heart_Left_Ventricle	1.29638e-06	0.0012078	-4.84031	Skin_Sun_Exposed_Lower_leg	3.21346e-16	3.57177e-12	8.16503	NA	NA	NA	1	1	1	0	3	-6.42553	-1.88225	-4.835	0.9336	8.14394	-1.60518	NA	NA	1.3141e-10	0.059802	1.33147e-06	0.35051	3.82616e-16	0.108455	NA	NA	1.69256e-07	0.926832	0.00118306	0.995452	2.62176e-12	0.99598	NA	NA
MAMSTR	1.1213e-11	2.86428e-08	6.79	Heart_Left_Ventricle	1.29638e-06	0.0012078	-4.84031	Thyroid	3.21346e-16	2.86143e-12	8.16503	NA	NA	NA	1	1	1	0	3	-6.42553	-1.88225	-4.835	0.9336	8.14394	-1.60518	NA	NA	1.3141e-10	0.059802	1.33147e-06	0.35051	3.82616e-16	0.108455	NA	NA	1.69256e-07	0.926832	0.00118306	0.995452	2.00289e-12	0.996082	NA	NA
MAMSTR	1.1213e-11	2.86428e-08	6.79	Heart_Left_Ventricle	1.29638e-06	0.0012078	-4.84031	Uterus	1.3949e-11	6.01024e-08	6.75843	NA	NA	NA	1	1	1	0	3	-6.42553	-1.88225	-4.835	0.9336	6.74603	-1.34797	NA	NA	1.3141e-10	0.059802	1.33147e-06	0.35051	1.51947e-11	0.177667	NA	NA	1.69256e-07	0.926832	0.00118306	0.995452	5.89404e-08	0.997467	NA	NA
MAMSTR	1.1213e-11	2.86428e-08	6.79	Heart_Left_Ventricle	1.29638e-06	0.0012078	-4.84031	Vagina	3.21346e-16	3.01862e-12	8.16503	NA	NA	NA	1	1	1	0	3	-6.42553	-1.88225	-4.835	0.9336	8.14394	-1.60518	NA	NA	1.3141e-10	0.059802	1.33147e-06	0.35051	3.82616e-16	0.108455	NA	NA	1.69256e-07	0.926832	0.00118306	0.995452	3.70041e-12	0.994894	NA	NA
MAMSTR	1.1213e-11	2.86428e-08	6.79	Heart_Left_Ventricle	1.29638e-06	0.0012078	-4.84031	smultixcan	3.21346e-16	1.8815e-12	8.16503	NA	NA	NA	1	1	1	0	3	-6.42553	-1.88225	-4.835	0.9336	8.14394	-1.60518	NA	NA	1.3141e-10	0.059802	1.33147e-06	0.35051	3.82616e-16	0.108455	NA	NA	1.69256e-07	0.926832	0.00118306	0.995452	1.90815e-12	0.999267	NA	NA
MAMSTR	1.1213e-11	2.86428e-08	6.79	Kidney_Cortex	4.57057e-09	6.76215e-06	5.8621	Adipose_Visceral_Omentum	1.3949e-11	6.52636e-08	6.75843	NA	NA	NA	1	1	1	0	3	-6.42553	-1.88225	5.43597	-2.18051	6.74603	-1.34797	NA	NA	1.3141e-10	0.059802	5.45005e-08	0.0292195	1.51947e-11	0.177667	NA	NA	1.69256e-07	0.926832	5.65231e-05	0.97071	6.38996e-08	0.994572	NA	NA
MAMSTR	1.1213e-11	2.86428e-08	6.79	Kidney_Cortex	4.57057e-09	6.76215e-06	5.8621	Adrenal_Gland	1.3949e-11	4.96638e-08	6.75843	NA	NA	NA	1	1	1	0	3	-6.42553	-1.88225	5.43597	-2.18051	6.74603	-1.34797	NA	NA	1.3141e-10	0.059802	5.45005e-08	0.0292195	1.51947e-11	0.177667	NA	NA	1.69256e-07	0.926832	5.65231e-05	0.97071	4.94521e-08	0.996478	NA	NA
MAMSTR	1.1213e-11	2.86428e-08	6.79	Kidney_Cortex	4.57057e-09	6.76215e-06	5.8621	Artery_Aorta	3.21346e-16	1.01488e-11	8.16503	NA	NA	NA	1	1	1	0	3	-6.42553	-1.88225	5.43597	-2.18051	8.14394	-1.60518	NA	NA	1.3141e-10	0.059802	5.45005e-08	0.0292195	3.82616e-16	0.108455	NA	NA	1.69256e-07	0.926832	5.65231e-05	0.97071	1.24438e-11	0.998702	NA	NA
MAMSTR	1.1213e-11	2.86428e-08	6.79	Kidney_Cortex	4.57057e-09	6.76215e-06	5.8621	Artery_Tibial	3.21346e-16	1.03409e-11	8.16503	NA	NA	NA	1	1	1	0	3	-6.42553	-1.88225	5.43597	-2.18051	8.14394	-1.60518	NA	NA	1.3141e-10	0.059802	5.45005e-08	0.0292195	3.82616e-16	0.108455	NA	NA	1.69256e-07	0.926832	5.65231e-05	0.97071	1.26386e-11	0.997368	NA	NA
MAMSTR	1.1213e-11	2.86428e-08	6.79	Kidney_Cortex	4.57057e-09	6.76215e-06	5.8621	Brain_Amygdala	1.3949e-11	8.6405e-08	6.75843	NA	NA	NA	1	1	1	0	3	-6.42553	-1.88225	5.43597	-2.18051	6.74603	-1.34797	NA	NA	1.3141e-10	0.059802	5.45005e-08	0.0292195	1.51947e-11	0.177667	NA	NA	1.69256e-07	0.926832	5.65231e-05	0.97071	9.70944e-08	0.994882	NA	NA
MAMSTR	1.1213e-11	2.86428e-08	6.79	Kidney_Cortex	4.57057e-09	6.76215e-06	5.8621	Brain_Cerebellar_Hemisphere	1.3949e-11	1.43615e-07	6.75843	NA	NA	NA	1	1	1	0	3	-6.42553	-1.88225	5.43597	-2.18051	6.74603	-1.34797	NA	NA	1.3141e-10	0.059802	5.45005e-08	0.0292195	1.51947e-11	0.177667	NA	NA	1.69256e-07	0.926832	5.65231e-05	0.97071	1.20741e-07	0.997386	NA	NA
MAMSTR	1.1213e-11	2.86428e-08	6.79	Kidney_Cortex	4.57057e-09	6.76215e-06	5.8621	Brain_Cortex	1.95282e-15	1.77439e-11	7.94431	NA	NA	NA	1	1	1	0	3	-6.42553	-1.88225	5.43597	-2.18051	8.07295	-1.22409	NA	NA	1.3141e-10	0.059802	5.45005e-08	0.0292195	6.86189e-16	0.220918	NA	NA	1.69256e-07	0.926832	5.65231e-05	0.97071	6.41152e-12	0.995536	NA	NA
MAMSTR	1.1213e-11	2.86428e-08	6.79	Kidney_Cortex	4.57057e-09	6.76215e-06	5.8621	Brain_Frontal_Cortex_BA9	1.3949e-11	6.87465e-08	6.75843	NA	NA	NA	1	1	1	0	3	-6.42553	-1.88225	5.43597	-2.18051	6.74603	-1.34797	NA	NA	1.3141e-10	0.059802	5.45005e-08	0.0292195	1.51947e-11	0.177667	NA	NA	1.69256e-07	0.926832	5.65231e-05	0.97071	7.71194e-08	0.996322	NA	NA
MAMSTR	1.1213e-11	2.86428e-08	6.79	Kidney_Cortex	4.57057e-09	6.76215e-06	5.8621	Brain_Hypothalamus	1.3949e-11	1.08379e-07	6.75843	NA	NA	NA	1	1	1	0	3	-6.42553	-1.88225	5.43597	-2.18051	6.74603	-1.34797	NA	NA	1.3141e-10	0.059802	5.45005e-08	0.0292195	1.51947e-11	0.177667	NA	NA	1.69256e-07	0.926832	5.65231e-05	0.97071	1.21685e-07	0.996776	NA	NA
MAMSTR	1.1213e-11	2.86428e-08	6.79	Kidney_Cortex	4.57057e-09	6.76215e-06	5.8621	Breast_Mammary_Tissue	3.21346e-16	2.79547e-12	8.16503	NA	NA	NA	1	1	1	0	3	-6.42553	-1.88225	5.43597	-2.18051	8.14394	-1.60518	NA	NA	1.3141e-10	0.059802	5.45005e-08	0.0292195	3.82616e-16	0.108455	NA	NA	1.69256e-07	0.926832	5.65231e-05	0.97071	2.74198e-12	0.992513	NA	NA
MAMSTR	1.1213e-11	2.86428e-08	6.79	Kidney_Cortex	4.57057e-09	6.76215e-06	5.8621	Colon_Sigmoid	5.95002e-13	9.87279e-09	-7.20162	NA	NA	NA	1	1	1	0	3	-6.42553	-1.88225	5.43597	-2.18051	-7.48737	0.727351	NA	NA	1.3141e-10	0.059802	5.45005e-08	0.0292195	7.02666e-14	0.467011	NA	NA	1.69256e-07	0.926832	5.65231e-05	0.97071	1.16895e-09	0.99906	NA	NA
MAMSTR	1.1213e-11	2.86428e-08	6.79	Kidney_Cortex	4.57057e-09	6.76215e-06	5.8621	Esophagus_Gastroesophageal_Junction	3.21346e-16	1.02963e-11	8.16503	NA	NA	NA	1	1	1	0	3	-6.42553	-1.88225	5.43597	-2.18051	8.14394	-1.60518	NA	NA	1.3141e-10	0.059802	5.45005e-08	0.0292195	3.82616e-16	0.108455	NA	NA	1.69256e-07	0.926832	5.65231e-05	0.97071	1.25965e-11	0.997228	NA	NA
MAMSTR	1.1213e-11	2.86428e-08	6.79	Kidney_Cortex	4.57057e-09	6.76215e-06	5.8621	Pituitary	1.3949e-11	9.20497e-08	6.75843	NA	NA	NA	1	1	1	0	3	-6.42553	-1.88225	5.43597	-2.18051	6.74603	-1.34797	NA	NA	1.3141e-10	0.059802	5.45005e-08	0.0292195	1.51947e-11	0.177667	NA	NA	1.69256e-07	0.926832	5.65231e-05	0.97071	8.60478e-08	0.998633	NA	NA
MAMSTR	1.1213e-11	2.86428e-08	6.79	Kidney_Cortex	4.57057e-09	6.76215e-06	5.8621	Prostate	1.3949e-11	7.52365e-08	6.75843	NA	NA	NA	1	1	1	0	3	-6.42553	-1.88225	5.43597	-2.18051	6.74603	-1.34797	NA	NA	1.3141e-10	0.059802	5.45005e-08	0.0292195	1.51947e-11	0.177667	NA	NA	1.69256e-07	0.926832	5.65231e-05	0.97071	7.23508e-08	0.990782	NA	NA
MAMSTR	1.1213e-11	2.86428e-08	6.79	Kidney_Cortex	4.57057e-09	6.76215e-06	5.8621	Skin_Sun_Exposed_Lower_leg	3.21346e-16	3.57177e-12	8.16503	NA	NA	NA	1	1	1	0	3	-6.42553	-1.88225	5.43597	-2.18051	8.14394	-1.60518	NA	NA	1.3141e-10	0.059802	5.45005e-08	0.0292195	3.82616e-16	0.108455	NA	NA	1.69256e-07	0.926832	5.65231e-05	0.97071	2.62176e-12	0.99598	NA	NA
MAMSTR	1.1213e-11	2.86428e-08	6.79	Kidney_Cortex	4.57057e-09	6.76215e-06	5.8621	Thyroid	3.21346e-16	2.86143e-12	8.16503	NA	NA	NA	1	1	1	0	3	-6.42553	-1.88225	5.43597	-2.18051	8.14394	-1.60518	NA	NA	1.3141e-10	0.059802	5.45005e-08	0.0292195	3.82616e-16	0.108455	NA	NA	1.69256e-07	0.926832	5.65231e-05	0.97071	2.00289e-12	0.996082	NA	NA
MAMSTR	1.1213e-11	2.86428e-08	6.79	Kidney_Cortex	4.57057e-09	6.76215e-06	5.8621	Uterus	1.3949e-11	6.01024e-08	6.75843	NA	NA	NA	1	1	1	0	3	-6.42553	-1.88225	5.43597	-2.18051	6.74603	-1.34797	NA	NA	1.3141e-10	0.059802	5.45005e-08	0.0292195	1.51947e-11	0.177667	NA	NA	1.69256e-07	0.926832	5.65231e-05	0.97071	5.89404e-08	0.997467	NA	NA
MAMSTR	1.1213e-11	2.86428e-08	6.79	Kidney_Cortex	4.57057e-09	6.76215e-06	5.8621	Vagina	3.21346e-16	3.01862e-12	8.16503	NA	NA	NA	1	1	1	0	3	-6.42553	-1.88225	5.43597	-2.18051	8.14394	-1.60518	NA	NA	1.3141e-10	0.059802	5.45005e-08	0.0292195	3.82616e-16	0.108455	NA	NA	1.69256e-07	0.926832	5.65231e-05	0.97071	3.70041e-12	0.994894	NA	NA
MAMSTR	1.1213e-11	2.86428e-08	6.79	Kidney_Cortex	4.57057e-09	6.76215e-06	5.8621	smultixcan	3.21346e-16	1.8815e-12	8.16503	NA	NA	NA	1	1	1	0	3	-6.42553	-1.88225	5.43597	-2.18051	8.14394	-1.60518	NA	NA	1.3141e-10	0.059802	5.45005e-08	0.0292195	3.82616e-16	0.108455	NA	NA	1.69256e-07	0.926832	5.65231e-05	0.97071	1.90815e-12	0.999267	NA	NA
MAMSTR	1.1213e-11	2.86428e-08	6.79	Liver	1.62522e-09	3.40744e-06	-6.03142	Adipose_Visceral_Omentum	1.3949e-11	6.52636e-08	6.75843	NA	NA	NA	1	1	1	0	3	-6.42553	-1.88225	-5.59973	2.22539	6.74603	-1.34797	NA	NA	1.3141e-10	0.059802	2.14688e-08	0.0260554	1.51947e-11	0.177667	NA	NA	1.69256e-07	0.926832	3.35098e-05	0.976947	6.38996e-08	0.994572	NA	NA
MAMSTR	1.1213e-11	2.86428e-08	6.79	Liver	1.62522e-09	3.40744e-06	-6.03142	Adrenal_Gland	1.3949e-11	4.96638e-08	6.75843	NA	NA	NA	1	1	1	0	3	-6.42553	-1.88225	-5.59973	2.22539	6.74603	-1.34797	NA	NA	1.3141e-10	0.059802	2.14688e-08	0.0260554	1.51947e-11	0.177667	NA	NA	1.69256e-07	0.926832	3.35098e-05	0.976947	4.94521e-08	0.996478	NA	NA
MAMSTR	1.1213e-11	2.86428e-08	6.79	Liver	1.62522e-09	3.40744e-06	-6.03142	Artery_Aorta	3.21346e-16	1.01488e-11	8.16503	NA	NA	NA	1	1	1	0	3	-6.42553	-1.88225	-5.59973	2.22539	8.14394	-1.60518	NA	NA	1.3141e-10	0.059802	2.14688e-08	0.0260554	3.82616e-16	0.108455	NA	NA	1.69256e-07	0.926832	3.35098e-05	0.976947	1.24438e-11	0.998702	NA	NA
MAMSTR	1.1213e-11	2.86428e-08	6.79	Liver	1.62522e-09	3.40744e-06	-6.03142	Artery_Tibial	3.21346e-16	1.03409e-11	8.16503	NA	NA	NA	1	1	1	0	3	-6.42553	-1.88225	-5.59973	2.22539	8.14394	-1.60518	NA	NA	1.3141e-10	0.059802	2.14688e-08	0.0260554	3.82616e-16	0.108455	NA	NA	1.69256e-07	0.926832	3.35098e-05	0.976947	1.26386e-11	0.997368	NA	NA
MAMSTR	1.1213e-11	2.86428e-08	6.79	Liver	1.62522e-09	3.40744e-06	-6.03142	Brain_Amygdala	1.3949e-11	8.6405e-08	6.75843	NA	NA	NA	1	1	1	0	3	-6.42553	-1.88225	-5.59973	2.22539	6.74603	-1.34797	NA	NA	1.3141e-10	0.059802	2.14688e-08	0.0260554	1.51947e-11	0.177667	NA	NA	1.69256e-07	0.926832	3.35098e-05	0.976947	9.70944e-08	0.994882	NA	NA
MAMSTR	1.1213e-11	2.86428e-08	6.79	Liver	1.62522e-09	3.40744e-06	-6.03142	Brain_Cerebellar_Hemisphere	1.3949e-11	1.43615e-07	6.75843	NA	NA	NA	1	1	1	0	3	-6.42553	-1.88225	-5.59973	2.22539	6.74603	-1.34797	NA	NA	1.3141e-10	0.059802	2.14688e-08	0.0260554	1.51947e-11	0.177667	NA	NA	1.69256e-07	0.926832	3.35098e-05	0.976947	1.20741e-07	0.997386	NA	NA
MAMSTR	1.1213e-11	2.86428e-08	6.79	Liver	1.62522e-09	3.40744e-06	-6.03142	Brain_Cortex	1.95282e-15	1.77439e-11	7.94431	NA	NA	NA	1	1	1	0	3	-6.42553	-1.88225	-5.59973	2.22539	8.07295	-1.22409	NA	NA	1.3141e-10	0.059802	2.14688e-08	0.0260554	6.86189e-16	0.220918	NA	NA	1.69256e-07	0.926832	3.35098e-05	0.976947	6.41152e-12	0.995536	NA	NA
MAMSTR	1.1213e-11	2.86428e-08	6.79	Liver	1.62522e-09	3.40744e-06	-6.03142	Brain_Frontal_Cortex_BA9	1.3949e-11	6.87465e-08	6.75843	NA	NA	NA	1	1	1	0	3	-6.42553	-1.88225	-5.59973	2.22539	6.74603	-1.34797	NA	NA	1.3141e-10	0.059802	2.14688e-08	0.0260554	1.51947e-11	0.177667	NA	NA	1.69256e-07	0.926832	3.35098e-05	0.976947	7.71194e-08	0.996322	NA	NA
MAMSTR	1.1213e-11	2.86428e-08	6.79	Liver	1.62522e-09	3.40744e-06	-6.03142	Brain_Hypothalamus	1.3949e-11	1.08379e-07	6.75843	NA	NA	NA	1	1	1	0	3	-6.42553	-1.88225	-5.59973	2.22539	6.74603	-1.34797	NA	NA	1.3141e-10	0.059802	2.14688e-08	0.0260554	1.51947e-11	0.177667	NA	NA	1.69256e-07	0.926832	3.35098e-05	0.976947	1.21685e-07	0.996776	NA	NA
MAMSTR	1.1213e-11	2.86428e-08	6.79	Liver	1.62522e-09	3.40744e-06	-6.03142	Breast_Mammary_Tissue	3.21346e-16	2.79547e-12	8.16503	NA	NA	NA	1	1	1	0	3	-6.42553	-1.88225	-5.59973	2.22539	8.14394	-1.60518	NA	NA	1.3141e-10	0.059802	2.14688e-08	0.0260554	3.82616e-16	0.108455	NA	NA	1.69256e-07	0.926832	3.35098e-05	0.976947	2.74198e-12	0.992513	NA	NA
MAMSTR	1.1213e-11	2.86428e-08	6.79	Liver	1.62522e-09	3.40744e-06	-6.03142	Colon_Sigmoid	5.95002e-13	9.87279e-09	-7.20162	NA	NA	NA	1	1	1	0	3	-6.42553	-1.88225	-5.59973	2.22539	-7.48737	0.727351	NA	NA	1.3141e-10	0.059802	2.14688e-08	0.0260554	7.02666e-14	0.467011	NA	NA	1.69256e-07	0.926832	3.35098e-05	0.976947	1.16895e-09	0.99906	NA	NA
MAMSTR	1.1213e-11	2.86428e-08	6.79	Liver	1.62522e-09	3.40744e-06	-6.03142	Esophagus_Gastroesophageal_Junction	3.21346e-16	1.02963e-11	8.16503	NA	NA	NA	1	1	1	0	3	-6.42553	-1.88225	-5.59973	2.22539	8.14394	-1.60518	NA	NA	1.3141e-10	0.059802	2.14688e-08	0.0260554	3.82616e-16	0.108455	NA	NA	1.69256e-07	0.926832	3.35098e-05	0.976947	1.25965e-11	0.997228	NA	NA
MAMSTR	1.1213e-11	2.86428e-08	6.79	Liver	1.62522e-09	3.40744e-06	-6.03142	Pituitary	1.3949e-11	9.20497e-08	6.75843	NA	NA	NA	1	1	1	0	3	-6.42553	-1.88225	-5.59973	2.22539	6.74603	-1.34797	NA	NA	1.3141e-10	0.059802	2.14688e-08	0.0260554	1.51947e-11	0.177667	NA	NA	1.69256e-07	0.926832	3.35098e-05	0.976947	8.60478e-08	0.998633	NA	NA
MAMSTR	1.1213e-11	2.86428e-08	6.79	Liver	1.62522e-09	3.40744e-06	-6.03142	Prostate	1.3949e-11	7.52365e-08	6.75843	NA	NA	NA	1	1	1	0	3	-6.42553	-1.88225	-5.59973	2.22539	6.74603	-1.34797	NA	NA	1.3141e-10	0.059802	2.14688e-08	0.0260554	1.51947e-11	0.177667	NA	NA	1.69256e-07	0.926832	3.35098e-05	0.976947	7.23508e-08	0.990782	NA	NA
MAMSTR	1.1213e-11	2.86428e-08	6.79	Liver	1.62522e-09	3.40744e-06	-6.03142	Skin_Sun_Exposed_Lower_leg	3.21346e-16	3.57177e-12	8.16503	NA	NA	NA	1	1	1	0	3	-6.42553	-1.88225	-5.59973	2.22539	8.14394	-1.60518	NA	NA	1.3141e-10	0.059802	2.14688e-08	0.0260554	3.82616e-16	0.108455	NA	NA	1.69256e-07	0.926832	3.35098e-05	0.976947	2.62176e-12	0.99598	NA	NA
MAMSTR	1.1213e-11	2.86428e-08	6.79	Liver	1.62522e-09	3.40744e-06	-6.03142	Thyroid	3.21346e-16	2.86143e-12	8.16503	NA	NA	NA	1	1	1	0	3	-6.42553	-1.88225	-5.59973	2.22539	8.14394	-1.60518	NA	NA	1.3141e-10	0.059802	2.14688e-08	0.0260554	3.82616e-16	0.108455	NA	NA	1.69256e-07	0.926832	3.35098e-05	0.976947	2.00289e-12	0.996082	NA	NA
MAMSTR	1.1213e-11	2.86428e-08	6.79	Liver	1.62522e-09	3.40744e-06	-6.03142	Uterus	1.3949e-11	6.01024e-08	6.75843	NA	NA	NA	1	1	1	0	3	-6.42553	-1.88225	-5.59973	2.22539	6.74603	-1.34797	NA	NA	1.3141e-10	0.059802	2.14688e-08	0.0260554	1.51947e-11	0.177667	NA	NA	1.69256e-07	0.926832	3.35098e-05	0.976947	5.89404e-08	0.997467	NA	NA
MAMSTR	1.1213e-11	2.86428e-08	6.79	Liver	1.62522e-09	3.40744e-06	-6.03142	Vagina	3.21346e-16	3.01862e-12	8.16503	NA	NA	NA	1	1	1	0	3	-6.42553	-1.88225	-5.59973	2.22539	8.14394	-1.60518	NA	NA	1.3141e-10	0.059802	2.14688e-08	0.0260554	3.82616e-16	0.108455	NA	NA	1.69256e-07	0.926832	3.35098e-05	0.976947	3.70041e-12	0.994894	NA	NA
MAMSTR	1.1213e-11	2.86428e-08	6.79	Liver	1.62522e-09	3.40744e-06	-6.03142	smultixcan	3.21346e-16	1.8815e-12	8.16503	NA	NA	NA	1	1	1	0	3	-6.42553	-1.88225	-5.59973	2.22539	8.14394	-1.60518	NA	NA	1.3141e-10	0.059802	2.14688e-08	0.0260554	3.82616e-16	0.108455	NA	NA	1.69256e-07	0.926832	3.35098e-05	0.976947	1.90815e-12	0.999267	NA	NA
MAMSTR	1.1213e-11	2.86428e-08	6.79	Muscle_Skeletal	1.52757e-06	0.00175625	-4.80759	Adipose_Visceral_Omentum	1.3949e-11	6.52636e-08	6.75843	NA	NA	NA	1	1	1	0	3	-6.42553	-1.88225	-4.80679	0.916407	6.74603	-1.34797	NA	NA	1.3141e-10	0.059802	1.53372e-06	0.359453	1.51947e-11	0.177667	NA	NA	1.69256e-07	0.926832	0.00151404	0.997428	6.38996e-08	0.994572	NA	NA
MAMSTR	1.1213e-11	2.86428e-08	6.79	Muscle_Skeletal	1.52757e-06	0.00175625	-4.80759	Adrenal_Gland	1.3949e-11	4.96638e-08	6.75843	NA	NA	NA	1	1	1	0	3	-6.42553	-1.88225	-4.80679	0.916407	6.74603	-1.34797	NA	NA	1.3141e-10	0.059802	1.53372e-06	0.359453	1.51947e-11	0.177667	NA	NA	1.69256e-07	0.926832	0.00151404	0.997428	4.94521e-08	0.996478	NA	NA
MAMSTR	1.1213e-11	2.86428e-08	6.79	Muscle_Skeletal	1.52757e-06	0.00175625	-4.80759	Artery_Aorta	3.21346e-16	1.01488e-11	8.16503	NA	NA	NA	1	1	1	0	3	-6.42553	-1.88225	-4.80679	0.916407	8.14394	-1.60518	NA	NA	1.3141e-10	0.059802	1.53372e-06	0.359453	3.82616e-16	0.108455	NA	NA	1.69256e-07	0.926832	0.00151404	0.997428	1.24438e-11	0.998702	NA	NA
MAMSTR	1.1213e-11	2.86428e-08	6.79	Muscle_Skeletal	1.52757e-06	0.00175625	-4.80759	Artery_Tibial	3.21346e-16	1.03409e-11	8.16503	NA	NA	NA	1	1	1	0	3	-6.42553	-1.88225	-4.80679	0.916407	8.14394	-1.60518	NA	NA	1.3141e-10	0.059802	1.53372e-06	0.359453	3.82616e-16	0.108455	NA	NA	1.69256e-07	0.926832	0.00151404	0.997428	1.26386e-11	0.997368	NA	NA
MAMSTR	1.1213e-11	2.86428e-08	6.79	Muscle_Skeletal	1.52757e-06	0.00175625	-4.80759	Brain_Amygdala	1.3949e-11	8.6405e-08	6.75843	NA	NA	NA	1	1	1	0	3	-6.42553	-1.88225	-4.80679	0.916407	6.74603	-1.34797	NA	NA	1.3141e-10	0.059802	1.53372e-06	0.359453	1.51947e-11	0.177667	NA	NA	1.69256e-07	0.926832	0.00151404	0.997428	9.70944e-08	0.994882	NA	NA
MAMSTR	1.1213e-11	2.86428e-08	6.79	Muscle_Skeletal	1.52757e-06	0.00175625	-4.80759	Brain_Cerebellar_Hemisphere	1.3949e-11	1.43615e-07	6.75843	NA	NA	NA	1	1	1	0	3	-6.42553	-1.88225	-4.80679	0.916407	6.74603	-1.34797	NA	NA	1.3141e-10	0.059802	1.53372e-06	0.359453	1.51947e-11	0.177667	NA	NA	1.69256e-07	0.926832	0.00151404	0.997428	1.20741e-07	0.997386	NA	NA
MAMSTR	1.1213e-11	2.86428e-08	6.79	Muscle_Skeletal	1.52757e-06	0.00175625	-4.80759	Brain_Cortex	1.95282e-15	1.77439e-11	7.94431	NA	NA	NA	1	1	1	0	3	-6.42553	-1.88225	-4.80679	0.916407	8.07295	-1.22409	NA	NA	1.3141e-10	0.059802	1.53372e-06	0.359453	6.86189e-16	0.220918	NA	NA	1.69256e-07	0.926832	0.00151404	0.997428	6.41152e-12	0.995536	NA	NA
MAMSTR	1.1213e-11	2.86428e-08	6.79	Muscle_Skeletal	1.52757e-06	0.00175625	-4.80759	Brain_Frontal_Cortex_BA9	1.3949e-11	6.87465e-08	6.75843	NA	NA	NA	1	1	1	0	3	-6.42553	-1.88225	-4.80679	0.916407	6.74603	-1.34797	NA	NA	1.3141e-10	0.059802	1.53372e-06	0.359453	1.51947e-11	0.177667	NA	NA	1.69256e-07	0.926832	0.00151404	0.997428	7.71194e-08	0.996322	NA	NA
MAMSTR	1.1213e-11	2.86428e-08	6.79	Muscle_Skeletal	1.52757e-06	0.00175625	-4.80759	Brain_Hypothalamus	1.3949e-11	1.08379e-07	6.75843	NA	NA	NA	1	1	1	0	3	-6.42553	-1.88225	-4.80679	0.916407	6.74603	-1.34797	NA	NA	1.3141e-10	0.059802	1.53372e-06	0.359453	1.51947e-11	0.177667	NA	NA	1.69256e-07	0.926832	0.00151404	0.997428	1.21685e-07	0.996776	NA	NA
MAMSTR	1.1213e-11	2.86428e-08	6.79	Muscle_Skeletal	1.52757e-06	0.00175625	-4.80759	Breast_Mammary_Tissue	3.21346e-16	2.79547e-12	8.16503	NA	NA	NA	1	1	1	0	3	-6.42553	-1.88225	-4.80679	0.916407	8.14394	-1.60518	NA	NA	1.3141e-10	0.059802	1.53372e-06	0.359453	3.82616e-16	0.108455	NA	NA	1.69256e-07	0.926832	0.00151404	0.997428	2.74198e-12	0.992513	NA	NA
MAMSTR	1.1213e-11	2.86428e-08	6.79	Muscle_Skeletal	1.52757e-06	0.00175625	-4.80759	Colon_Sigmoid	5.95002e-13	9.87279e-09	-7.20162	NA	NA	NA	1	1	1	0	3	-6.42553	-1.88225	-4.80679	0.916407	-7.48737	0.727351	NA	NA	1.3141e-10	0.059802	1.53372e-06	0.359453	7.02666e-14	0.467011	NA	NA	1.69256e-07	0.926832	0.00151404	0.997428	1.16895e-09	0.99906	NA	NA
MAMSTR	1.1213e-11	2.86428e-08	6.79	Muscle_Skeletal	1.52757e-06	0.00175625	-4.80759	Esophagus_Gastroesophageal_Junction	3.21346e-16	1.02963e-11	8.16503	NA	NA	NA	1	1	1	0	3	-6.42553	-1.88225	-4.80679	0.916407	8.14394	-1.60518	NA	NA	1.3141e-10	0.059802	1.53372e-06	0.359453	3.82616e-16	0.108455	NA	NA	1.69256e-07	0.926832	0.00151404	0.997428	1.25965e-11	0.997228	NA	NA
MAMSTR	1.1213e-11	2.86428e-08	6.79	Muscle_Skeletal	1.52757e-06	0.00175625	-4.80759	Pituitary	1.3949e-11	9.20497e-08	6.75843	NA	NA	NA	1	1	1	0	3	-6.42553	-1.88225	-4.80679	0.916407	6.74603	-1.34797	NA	NA	1.3141e-10	0.059802	1.53372e-06	0.359453	1.51947e-11	0.177667	NA	NA	1.69256e-07	0.926832	0.00151404	0.997428	8.60478e-08	0.998633	NA	NA
MAMSTR	1.1213e-11	2.86428e-08	6.79	Muscle_Skeletal	1.52757e-06	0.00175625	-4.80759	Prostate	1.3949e-11	7.52365e-08	6.75843	NA	NA	NA	1	1	1	0	3	-6.42553	-1.88225	-4.80679	0.916407	6.74603	-1.34797	NA	NA	1.3141e-10	0.059802	1.53372e-06	0.359453	1.51947e-11	0.177667	NA	NA	1.69256e-07	0.926832	0.00151404	0.997428	7.23508e-08	0.990782	NA	NA
MAMSTR	1.1213e-11	2.86428e-08	6.79	Muscle_Skeletal	1.52757e-06	0.00175625	-4.80759	Skin_Sun_Exposed_Lower_leg	3.21346e-16	3.57177e-12	8.16503	NA	NA	NA	1	1	1	0	3	-6.42553	-1.88225	-4.80679	0.916407	8.14394	-1.60518	NA	NA	1.3141e-10	0.059802	1.53372e-06	0.359453	3.82616e-16	0.108455	NA	NA	1.69256e-07	0.926832	0.00151404	0.997428	2.62176e-12	0.99598	NA	NA
MAMSTR	1.1213e-11	2.86428e-08	6.79	Muscle_Skeletal	1.52757e-06	0.00175625	-4.80759	Thyroid	3.21346e-16	2.86143e-12	8.16503	NA	NA	NA	1	1	1	0	3	-6.42553	-1.88225	-4.80679	0.916407	8.14394	-1.60518	NA	NA	1.3141e-10	0.059802	1.53372e-06	0.359453	3.82616e-16	0.108455	NA	NA	1.69256e-07	0.926832	0.00151404	0.997428	2.00289e-12	0.996082	NA	NA
MAMSTR	1.1213e-11	2.86428e-08	6.79	Muscle_Skeletal	1.52757e-06	0.00175625	-4.80759	Uterus	1.3949e-11	6.01024e-08	6.75843	NA	NA	NA	1	1	1	0	3	-6.42553	-1.88225	-4.80679	0.916407	6.74603	-1.34797	NA	NA	1.3141e-10	0.059802	1.53372e-06	0.359453	1.51947e-11	0.177667	NA	NA	1.69256e-07	0.926832	0.00151404	0.997428	5.89404e-08	0.997467	NA	NA
MAMSTR	1.1213e-11	2.86428e-08	6.79	Muscle_Skeletal	1.52757e-06	0.00175625	-4.80759	Vagina	3.21346e-16	3.01862e-12	8.16503	NA	NA	NA	1	1	1	0	3	-6.42553	-1.88225	-4.80679	0.916407	8.14394	-1.60518	NA	NA	1.3141e-10	0.059802	1.53372e-06	0.359453	3.82616e-16	0.108455	NA	NA	1.69256e-07	0.926832	0.00151404	0.997428	3.70041e-12	0.994894	NA	NA
MAMSTR	1.1213e-11	2.86428e-08	6.79	Muscle_Skeletal	1.52757e-06	0.00175625	-4.80759	smultixcan	3.21346e-16	1.8815e-12	8.16503	NA	NA	NA	1	1	1	0	3	-6.42553	-1.88225	-4.80679	0.916407	8.14394	-1.60518	NA	NA	1.3141e-10	0.059802	1.53372e-06	0.359453	3.82616e-16	0.108455	NA	NA	1.69256e-07	0.926832	0.00151404	0.997428	1.90815e-12	0.999267	NA	NA
MAMSTR	1.1213e-11	2.86428e-08	6.79	Ovary	1.50044e-09	2.12931e-06	-6.04432	Adipose_Visceral_Omentum	1.3949e-11	6.52636e-08	6.75843	NA	NA	NA	1	1	1	0	3	-6.42553	-1.88225	-5.6328	2.17873	6.74603	-1.34797	NA	NA	1.3141e-10	0.059802	1.7731e-08	0.029352	1.51947e-11	0.177667	NA	NA	1.69256e-07	0.926832	1.90447e-05	0.981892	6.38996e-08	0.994572	NA	NA
MAMSTR	1.1213e-11	2.86428e-08	6.79	Ovary	1.50044e-09	2.12931e-06	-6.04432	Adrenal_Gland	1.3949e-11	4.96638e-08	6.75843	NA	NA	NA	1	1	1	0	3	-6.42553	-1.88225	-5.6328	2.17873	6.74603	-1.34797	NA	NA	1.3141e-10	0.059802	1.7731e-08	0.029352	1.51947e-11	0.177667	NA	NA	1.69256e-07	0.926832	1.90447e-05	0.981892	4.94521e-08	0.996478	NA	NA
MAMSTR	1.1213e-11	2.86428e-08	6.79	Ovary	1.50044e-09	2.12931e-06	-6.04432	Artery_Aorta	3.21346e-16	1.01488e-11	8.16503	NA	NA	NA	1	1	1	0	3	-6.42553	-1.88225	-5.6328	2.17873	8.14394	-1.60518	NA	NA	1.3141e-10	0.059802	1.7731e-08	0.029352	3.82616e-16	0.108455	NA	NA	1.69256e-07	0.926832	1.90447e-05	0.981892	1.24438e-11	0.998702	NA	NA
MAMSTR	1.1213e-11	2.86428e-08	6.79	Ovary	1.50044e-09	2.12931e-06	-6.04432	Artery_Tibial	3.21346e-16	1.03409e-11	8.16503	NA	NA	NA	1	1	1	0	3	-6.42553	-1.88225	-5.6328	2.17873	8.14394	-1.60518	NA	NA	1.3141e-10	0.059802	1.7731e-08	0.029352	3.82616e-16	0.108455	NA	NA	1.69256e-07	0.926832	1.90447e-05	0.981892	1.26386e-11	0.997368	NA	NA
MAMSTR	1.1213e-11	2.86428e-08	6.79	Ovary	1.50044e-09	2.12931e-06	-6.04432	Brain_Amygdala	1.3949e-11	8.6405e-08	6.75843	NA	NA	NA	1	1	1	0	3	-6.42553	-1.88225	-5.6328	2.17873	6.74603	-1.34797	NA	NA	1.3141e-10	0.059802	1.7731e-08	0.029352	1.51947e-11	0.177667	NA	NA	1.69256e-07	0.926832	1.90447e-05	0.981892	9.70944e-08	0.994882	NA	NA
MAMSTR	1.1213e-11	2.86428e-08	6.79	Ovary	1.50044e-09	2.12931e-06	-6.04432	Brain_Cerebellar_Hemisphere	1.3949e-11	1.43615e-07	6.75843	NA	NA	NA	1	1	1	0	3	-6.42553	-1.88225	-5.6328	2.17873	6.74603	-1.34797	NA	NA	1.3141e-10	0.059802	1.7731e-08	0.029352	1.51947e-11	0.177667	NA	NA	1.69256e-07	0.926832	1.90447e-05	0.981892	1.20741e-07	0.997386	NA	NA
MAMSTR	1.1213e-11	2.86428e-08	6.79	Ovary	1.50044e-09	2.12931e-06	-6.04432	Brain_Cortex	1.95282e-15	1.77439e-11	7.94431	NA	NA	NA	1	1	1	0	3	-6.42553	-1.88225	-5.6328	2.17873	8.07295	-1.22409	NA	NA	1.3141e-10	0.059802	1.7731e-08	0.029352	6.86189e-16	0.220918	NA	NA	1.69256e-07	0.926832	1.90447e-05	0.981892	6.41152e-12	0.995536	NA	NA
MAMSTR	1.1213e-11	2.86428e-08	6.79	Ovary	1.50044e-09	2.12931e-06	-6.04432	Brain_Frontal_Cortex_BA9	1.3949e-11	6.87465e-08	6.75843	NA	NA	NA	1	1	1	0	3	-6.42553	-1.88225	-5.6328	2.17873	6.74603	-1.34797	NA	NA	1.3141e-10	0.059802	1.7731e-08	0.029352	1.51947e-11	0.177667	NA	NA	1.69256e-07	0.926832	1.90447e-05	0.981892	7.71194e-08	0.996322	NA	NA
MAMSTR	1.1213e-11	2.86428e-08	6.79	Ovary	1.50044e-09	2.12931e-06	-6.04432	Brain_Hypothalamus	1.3949e-11	1.08379e-07	6.75843	NA	NA	NA	1	1	1	0	3	-6.42553	-1.88225	-5.6328	2.17873	6.74603	-1.34797	NA	NA	1.3141e-10	0.059802	1.7731e-08	0.029352	1.51947e-11	0.177667	NA	NA	1.69256e-07	0.926832	1.90447e-05	0.981892	1.21685e-07	0.996776	NA	NA
MAMSTR	1.1213e-11	2.86428e-08	6.79	Ovary	1.50044e-09	2.12931e-06	-6.04432	Breast_Mammary_Tissue	3.21346e-16	2.79547e-12	8.16503	NA	NA	NA	1	1	1	0	3	-6.42553	-1.88225	-5.6328	2.17873	8.14394	-1.60518	NA	NA	1.3141e-10	0.059802	1.7731e-08	0.029352	3.82616e-16	0.108455	NA	NA	1.69256e-07	0.926832	1.90447e-05	0.981892	2.74198e-12	0.992513	NA	NA
MAMSTR	1.1213e-11	2.86428e-08	6.79	Ovary	1.50044e-09	2.12931e-06	-6.04432	Colon_Sigmoid	5.95002e-13	9.87279e-09	-7.20162	NA	NA	NA	1	1	1	0	3	-6.42553	-1.88225	-5.6328	2.17873	-7.48737	0.727351	NA	NA	1.3141e-10	0.059802	1.7731e-08	0.029352	7.02666e-14	0.467011	NA	NA	1.69256e-07	0.926832	1.90447e-05	0.981892	1.16895e-09	0.99906	NA	NA
MAMSTR	1.1213e-11	2.86428e-08	6.79	Ovary	1.50044e-09	2.12931e-06	-6.04432	Esophagus_Gastroesophageal_Junction	3.21346e-16	1.02963e-11	8.16503	NA	NA	NA	1	1	1	0	3	-6.42553	-1.88225	-5.6328	2.17873	8.14394	-1.60518	NA	NA	1.3141e-10	0.059802	1.7731e-08	0.029352	3.82616e-16	0.108455	NA	NA	1.69256e-07	0.926832	1.90447e-05	0.981892	1.25965e-11	0.997228	NA	NA
MAMSTR	1.1213e-11	2.86428e-08	6.79	Ovary	1.50044e-09	2.12931e-06	-6.04432	Pituitary	1.3949e-11	9.20497e-08	6.75843	NA	NA	NA	1	1	1	0	3	-6.42553	-1.88225	-5.6328	2.17873	6.74603	-1.34797	NA	NA	1.3141e-10	0.059802	1.7731e-08	0.029352	1.51947e-11	0.177667	NA	NA	1.69256e-07	0.926832	1.90447e-05	0.981892	8.60478e-08	0.998633	NA	NA
MAMSTR	1.1213e-11	2.86428e-08	6.79	Ovary	1.50044e-09	2.12931e-06	-6.04432	Prostate	1.3949e-11	7.52365e-08	6.75843	NA	NA	NA	1	1	1	0	3	-6.42553	-1.88225	-5.6328	2.17873	6.74603	-1.34797	NA	NA	1.3141e-10	0.059802	1.7731e-08	0.029352	1.51947e-11	0.177667	NA	NA	1.69256e-07	0.926832	1.90447e-05	0.981892	7.23508e-08	0.990782	NA	NA
MAMSTR	1.1213e-11	2.86428e-08	6.79	Ovary	1.50044e-09	2.12931e-06	-6.04432	Skin_Sun_Exposed_Lower_leg	3.21346e-16	3.57177e-12	8.16503	NA	NA	NA	1	1	1	0	3	-6.42553	-1.88225	-5.6328	2.17873	8.14394	-1.60518	NA	NA	1.3141e-10	0.059802	1.7731e-08	0.029352	3.82616e-16	0.108455	NA	NA	1.69256e-07	0.926832	1.90447e-05	0.981892	2.62176e-12	0.99598	NA	NA
MAMSTR	1.1213e-11	2.86428e-08	6.79	Ovary	1.50044e-09	2.12931e-06	-6.04432	Thyroid	3.21346e-16	2.86143e-12	8.16503	NA	NA	NA	1	1	1	0	3	-6.42553	-1.88225	-5.6328	2.17873	8.14394	-1.60518	NA	NA	1.3141e-10	0.059802	1.7731e-08	0.029352	3.82616e-16	0.108455	NA	NA	1.69256e-07	0.926832	1.90447e-05	0.981892	2.00289e-12	0.996082	NA	NA
MAMSTR	1.1213e-11	2.86428e-08	6.79	Ovary	1.50044e-09	2.12931e-06	-6.04432	Uterus	1.3949e-11	6.01024e-08	6.75843	NA	NA	NA	1	1	1	0	3	-6.42553	-1.88225	-5.6328	2.17873	6.74603	-1.34797	NA	NA	1.3141e-10	0.059802	1.7731e-08	0.029352	1.51947e-11	0.177667	NA	NA	1.69256e-07	0.926832	1.90447e-05	0.981892	5.89404e-08	0.997467	NA	NA
MAMSTR	1.1213e-11	2.86428e-08	6.79	Ovary	1.50044e-09	2.12931e-06	-6.04432	Vagina	3.21346e-16	3.01862e-12	8.16503	NA	NA	NA	1	1	1	0	3	-6.42553	-1.88225	-5.6328	2.17873	8.14394	-1.60518	NA	NA	1.3141e-10	0.059802	1.7731e-08	0.029352	3.82616e-16	0.108455	NA	NA	1.69256e-07	0.926832	1.90447e-05	0.981892	3.70041e-12	0.994894	NA	NA
MAMSTR	1.1213e-11	2.86428e-08	6.79	Ovary	1.50044e-09	2.12931e-06	-6.04432	smultixcan	3.21346e-16	1.8815e-12	8.16503	NA	NA	NA	1	1	1	0	3	-6.42553	-1.88225	-5.6328	2.17873	8.14394	-1.60518	NA	NA	1.3141e-10	0.059802	1.7731e-08	0.029352	3.82616e-16	0.108455	NA	NA	1.69256e-07	0.926832	1.90447e-05	0.981892	1.90815e-12	0.999267	NA	NA
MAMSTR	1.1213e-11	2.86428e-08	6.79	Skin_Sun_Exposed_Lower_leg	7.98881e-10	1.74622e-06	-6.14515	Adipose_Visceral_Omentum	1.3949e-11	6.52636e-08	6.75843	NA	NA	NA	1	1	1	0	3	-6.42553	-1.88225	-6.16765	1.11486	6.74603	-1.34797	NA	NA	1.3141e-10	0.059802	6.93114e-10	0.264908	1.51947e-11	0.177667	NA	NA	1.69256e-07	0.926832	1.55928e-06	0.987993	6.38996e-08	0.994572	NA	NA
MAMSTR	1.1213e-11	2.86428e-08	6.79	Skin_Sun_Exposed_Lower_leg	7.98881e-10	1.74622e-06	-6.14515	Adrenal_Gland	1.3949e-11	4.96638e-08	6.75843	NA	NA	NA	1	1	1	0	3	-6.42553	-1.88225	-6.16765	1.11486	6.74603	-1.34797	NA	NA	1.3141e-10	0.059802	6.93114e-10	0.264908	1.51947e-11	0.177667	NA	NA	1.69256e-07	0.926832	1.55928e-06	0.987993	4.94521e-08	0.996478	NA	NA
MAMSTR	1.1213e-11	2.86428e-08	6.79	Skin_Sun_Exposed_Lower_leg	7.98881e-10	1.74622e-06	-6.14515	Artery_Aorta	3.21346e-16	1.01488e-11	8.16503	NA	NA	NA	1	1	1	0	3	-6.42553	-1.88225	-6.16765	1.11486	8.14394	-1.60518	NA	NA	1.3141e-10	0.059802	6.93114e-10	0.264908	3.82616e-16	0.108455	NA	NA	1.69256e-07	0.926832	1.55928e-06	0.987993	1.24438e-11	0.998702	NA	NA
MAMSTR	1.1213e-11	2.86428e-08	6.79	Skin_Sun_Exposed_Lower_leg	7.98881e-10	1.74622e-06	-6.14515	Artery_Tibial	3.21346e-16	1.03409e-11	8.16503	NA	NA	NA	1	1	1	0	3	-6.42553	-1.88225	-6.16765	1.11486	8.14394	-1.60518	NA	NA	1.3141e-10	0.059802	6.93114e-10	0.264908	3.82616e-16	0.108455	NA	NA	1.69256e-07	0.926832	1.55928e-06	0.987993	1.26386e-11	0.997368	NA	NA
MAMSTR	1.1213e-11	2.86428e-08	6.79	Skin_Sun_Exposed_Lower_leg	7.98881e-10	1.74622e-06	-6.14515	Brain_Amygdala	1.3949e-11	8.6405e-08	6.75843	NA	NA	NA	1	1	1	0	3	-6.42553	-1.88225	-6.16765	1.11486	6.74603	-1.34797	NA	NA	1.3141e-10	0.059802	6.93114e-10	0.264908	1.51947e-11	0.177667	NA	NA	1.69256e-07	0.926832	1.55928e-06	0.987993	9.70944e-08	0.994882	NA	NA
MAMSTR	1.1213e-11	2.86428e-08	6.79	Skin_Sun_Exposed_Lower_leg	7.98881e-10	1.74622e-06	-6.14515	Brain_Cerebellar_Hemisphere	1.3949e-11	1.43615e-07	6.75843	NA	NA	NA	1	1	1	0	3	-6.42553	-1.88225	-6.16765	1.11486	6.74603	-1.34797	NA	NA	1.3141e-10	0.059802	6.93114e-10	0.264908	1.51947e-11	0.177667	NA	NA	1.69256e-07	0.926832	1.55928e-06	0.987993	1.20741e-07	0.997386	NA	NA
MAMSTR	1.1213e-11	2.86428e-08	6.79	Skin_Sun_Exposed_Lower_leg	7.98881e-10	1.74622e-06	-6.14515	Brain_Cortex	1.95282e-15	1.77439e-11	7.94431	NA	NA	NA	1	1	1	0	3	-6.42553	-1.88225	-6.16765	1.11486	8.07295	-1.22409	NA	NA	1.3141e-10	0.059802	6.93114e-10	0.264908	6.86189e-16	0.220918	NA	NA	1.69256e-07	0.926832	1.55928e-06	0.987993	6.41152e-12	0.995536	NA	NA
MAMSTR	1.1213e-11	2.86428e-08	6.79	Skin_Sun_Exposed_Lower_leg	7.98881e-10	1.74622e-06	-6.14515	Brain_Frontal_Cortex_BA9	1.3949e-11	6.87465e-08	6.75843	NA	NA	NA	1	1	1	0	3	-6.42553	-1.88225	-6.16765	1.11486	6.74603	-1.34797	NA	NA	1.3141e-10	0.059802	6.93114e-10	0.264908	1.51947e-11	0.177667	NA	NA	1.69256e-07	0.926832	1.55928e-06	0.987993	7.71194e-08	0.996322	NA	NA
MAMSTR	1.1213e-11	2.86428e-08	6.79	Skin_Sun_Exposed_Lower_leg	7.98881e-10	1.74622e-06	-6.14515	Brain_Hypothalamus	1.3949e-11	1.08379e-07	6.75843	NA	NA	NA	1	1	1	0	3	-6.42553	-1.88225	-6.16765	1.11486	6.74603	-1.34797	NA	NA	1.3141e-10	0.059802	6.93114e-10	0.264908	1.51947e-11	0.177667	NA	NA	1.69256e-07	0.926832	1.55928e-06	0.987993	1.21685e-07	0.996776	NA	NA
MAMSTR	1.1213e-11	2.86428e-08	6.79	Skin_Sun_Exposed_Lower_leg	7.98881e-10	1.74622e-06	-6.14515	Breast_Mammary_Tissue	3.21346e-16	2.79547e-12	8.16503	NA	NA	NA	1	1	1	0	3	-6.42553	-1.88225	-6.16765	1.11486	8.14394	-1.60518	NA	NA	1.3141e-10	0.059802	6.93114e-10	0.264908	3.82616e-16	0.108455	NA	NA	1.69256e-07	0.926832	1.55928e-06	0.987993	2.74198e-12	0.992513	NA	NA
MAMSTR	1.1213e-11	2.86428e-08	6.79	Skin_Sun_Exposed_Lower_leg	7.98881e-10	1.74622e-06	-6.14515	Colon_Sigmoid	5.95002e-13	9.87279e-09	-7.20162	NA	NA	NA	1	1	1	0	3	-6.42553	-1.88225	-6.16765	1.11486	-7.48737	0.727351	NA	NA	1.3141e-10	0.059802	6.93114e-10	0.264908	7.02666e-14	0.467011	NA	NA	1.69256e-07	0.926832	1.55928e-06	0.987993	1.16895e-09	0.99906	NA	NA
MAMSTR	1.1213e-11	2.86428e-08	6.79	Skin_Sun_Exposed_Lower_leg	7.98881e-10	1.74622e-06	-6.14515	Esophagus_Gastroesophageal_Junction	3.21346e-16	1.02963e-11	8.16503	NA	NA	NA	1	1	1	0	3	-6.42553	-1.88225	-6.16765	1.11486	8.14394	-1.60518	NA	NA	1.3141e-10	0.059802	6.93114e-10	0.264908	3.82616e-16	0.108455	NA	NA	1.69256e-07	0.926832	1.55928e-06	0.987993	1.25965e-11	0.997228	NA	NA
MAMSTR	1.1213e-11	2.86428e-08	6.79	Skin_Sun_Exposed_Lower_leg	7.98881e-10	1.74622e-06	-6.14515	Pituitary	1.3949e-11	9.20497e-08	6.75843	NA	NA	NA	1	1	1	0	3	-6.42553	-1.88225	-6.16765	1.11486	6.74603	-1.34797	NA	NA	1.3141e-10	0.059802	6.93114e-10	0.264908	1.51947e-11	0.177667	NA	NA	1.69256e-07	0.926832	1.55928e-06	0.987993	8.60478e-08	0.998633	NA	NA
MAMSTR	1.1213e-11	2.86428e-08	6.79	Skin_Sun_Exposed_Lower_leg	7.98881e-10	1.74622e-06	-6.14515	Prostate	1.3949e-11	7.52365e-08	6.75843	NA	NA	NA	1	1	1	0	3	-6.42553	-1.88225	-6.16765	1.11486	6.74603	-1.34797	NA	NA	1.3141e-10	0.059802	6.93114e-10	0.264908	1.51947e-11	0.177667	NA	NA	1.69256e-07	0.926832	1.55928e-06	0.987993	7.23508e-08	0.990782	NA	NA
MAMSTR	1.1213e-11	2.86428e-08	6.79	Skin_Sun_Exposed_Lower_leg	7.98881e-10	1.74622e-06	-6.14515	Skin_Sun_Exposed_Lower_leg	3.21346e-16	3.57177e-12	8.16503	NA	NA	NA	1	1	1	0	3	-6.42553	-1.88225	-6.16765	1.11486	8.14394	-1.60518	NA	NA	1.3141e-10	0.059802	6.93114e-10	0.264908	3.82616e-16	0.108455	NA	NA	1.69256e-07	0.926832	1.55928e-06	0.987993	2.62176e-12	0.99598	NA	NA
MAMSTR	1.1213e-11	2.86428e-08	6.79	Skin_Sun_Exposed_Lower_leg	7.98881e-10	1.74622e-06	-6.14515	Thyroid	3.21346e-16	2.86143e-12	8.16503	NA	NA	NA	1	1	1	0	3	-6.42553	-1.88225	-6.16765	1.11486	8.14394	-1.60518	NA	NA	1.3141e-10	0.059802	6.93114e-10	0.264908	3.82616e-16	0.108455	NA	NA	1.69256e-07	0.926832	1.55928e-06	0.987993	2.00289e-12	0.996082	NA	NA
MAMSTR	1.1213e-11	2.86428e-08	6.79	Skin_Sun_Exposed_Lower_leg	7.98881e-10	1.74622e-06	-6.14515	Uterus	1.3949e-11	6.01024e-08	6.75843	NA	NA	NA	1	1	1	0	3	-6.42553	-1.88225	-6.16765	1.11486	6.74603	-1.34797	NA	NA	1.3141e-10	0.059802	6.93114e-10	0.264908	1.51947e-11	0.177667	NA	NA	1.69256e-07	0.926832	1.55928e-06	0.987993	5.89404e-08	0.997467	NA	NA
MAMSTR	1.1213e-11	2.86428e-08	6.79	Skin_Sun_Exposed_Lower_leg	7.98881e-10	1.74622e-06	-6.14515	Vagina	3.21346e-16	3.01862e-12	8.16503	NA	NA	NA	1	1	1	0	3	-6.42553	-1.88225	-6.16765	1.11486	8.14394	-1.60518	NA	NA	1.3141e-10	0.059802	6.93114e-10	0.264908	3.82616e-16	0.108455	NA	NA	1.69256e-07	0.926832	1.55928e-06	0.987993	3.70041e-12	0.994894	NA	NA
MAMSTR	1.1213e-11	2.86428e-08	6.79	Skin_Sun_Exposed_Lower_leg	7.98881e-10	1.74622e-06	-6.14515	smultixcan	3.21346e-16	1.8815e-12	8.16503	NA	NA	NA	1	1	1	0	3	-6.42553	-1.88225	-6.16765	1.11486	8.14394	-1.60518	NA	NA	1.3141e-10	0.059802	6.93114e-10	0.264908	3.82616e-16	0.108455	NA	NA	1.69256e-07	0.926832	1.55928e-06	0.987993	1.90815e-12	0.999267	NA	NA
MAMSTR	1.1213e-11	2.86428e-08	6.79	Spleen	6.65153e-06	0.00561674	-4.50455	Adipose_Visceral_Omentum	1.3949e-11	6.52636e-08	6.75843	NA	NA	NA	1	1	1	0	3	-6.42553	-1.88225	-4.17858	1.67661	6.74603	-1.34797	NA	NA	1.3141e-10	0.059802	2.9333e-05	0.0936196	1.51947e-11	0.177667	NA	NA	1.69256e-07	0.926832	0.0149586	0.984977	6.38996e-08	0.994572	NA	NA
MAMSTR	1.1213e-11	2.86428e-08	6.79	Spleen	6.65153e-06	0.00561674	-4.50455	Adrenal_Gland	1.3949e-11	4.96638e-08	6.75843	NA	NA	NA	1	1	1	0	3	-6.42553	-1.88225	-4.17858	1.67661	6.74603	-1.34797	NA	NA	1.3141e-10	0.059802	2.9333e-05	0.0936196	1.51947e-11	0.177667	NA	NA	1.69256e-07	0.926832	0.0149586	0.984977	4.94521e-08	0.996478	NA	NA
MAMSTR	1.1213e-11	2.86428e-08	6.79	Spleen	6.65153e-06	0.00561674	-4.50455	Artery_Aorta	3.21346e-16	1.01488e-11	8.16503	NA	NA	NA	1	1	1	0	3	-6.42553	-1.88225	-4.17858	1.67661	8.14394	-1.60518	NA	NA	1.3141e-10	0.059802	2.9333e-05	0.0936196	3.82616e-16	0.108455	NA	NA	1.69256e-07	0.926832	0.0149586	0.984977	1.24438e-11	0.998702	NA	NA
MAMSTR	1.1213e-11	2.86428e-08	6.79	Spleen	6.65153e-06	0.00561674	-4.50455	Artery_Tibial	3.21346e-16	1.03409e-11	8.16503	NA	NA	NA	1	1	1	0	3	-6.42553	-1.88225	-4.17858	1.67661	8.14394	-1.60518	NA	NA	1.3141e-10	0.059802	2.9333e-05	0.0936196	3.82616e-16	0.108455	NA	NA	1.69256e-07	0.926832	0.0149586	0.984977	1.26386e-11	0.997368	NA	NA
MAMSTR	1.1213e-11	2.86428e-08	6.79	Spleen	6.65153e-06	0.00561674	-4.50455	Brain_Amygdala	1.3949e-11	8.6405e-08	6.75843	NA	NA	NA	1	1	1	0	3	-6.42553	-1.88225	-4.17858	1.67661	6.74603	-1.34797	NA	NA	1.3141e-10	0.059802	2.9333e-05	0.0936196	1.51947e-11	0.177667	NA	NA	1.69256e-07	0.926832	0.0149586	0.984977	9.70944e-08	0.994882	NA	NA
MAMSTR	1.1213e-11	2.86428e-08	6.79	Spleen	6.65153e-06	0.00561674	-4.50455	Brain_Cerebellar_Hemisphere	1.3949e-11	1.43615e-07	6.75843	NA	NA	NA	1	1	1	0	3	-6.42553	-1.88225	-4.17858	1.67661	6.74603	-1.34797	NA	NA	1.3141e-10	0.059802	2.9333e-05	0.0936196	1.51947e-11	0.177667	NA	NA	1.69256e-07	0.926832	0.0149586	0.984977	1.20741e-07	0.997386	NA	NA
MAMSTR	1.1213e-11	2.86428e-08	6.79	Spleen	6.65153e-06	0.00561674	-4.50455	Brain_Cortex	1.95282e-15	1.77439e-11	7.94431	NA	NA	NA	1	1	1	0	3	-6.42553	-1.88225	-4.17858	1.67661	8.07295	-1.22409	NA	NA	1.3141e-10	0.059802	2.9333e-05	0.0936196	6.86189e-16	0.220918	NA	NA	1.69256e-07	0.926832	0.0149586	0.984977	6.41152e-12	0.995536	NA	NA
MAMSTR	1.1213e-11	2.86428e-08	6.79	Spleen	6.65153e-06	0.00561674	-4.50455	Brain_Frontal_Cortex_BA9	1.3949e-11	6.87465e-08	6.75843	NA	NA	NA	1	1	1	0	3	-6.42553	-1.88225	-4.17858	1.67661	6.74603	-1.34797	NA	NA	1.3141e-10	0.059802	2.9333e-05	0.0936196	1.51947e-11	0.177667	NA	NA	1.69256e-07	0.926832	0.0149586	0.984977	7.71194e-08	0.996322	NA	NA
MAMSTR	1.1213e-11	2.86428e-08	6.79	Spleen	6.65153e-06	0.00561674	-4.50455	Brain_Hypothalamus	1.3949e-11	1.08379e-07	6.75843	NA	NA	NA	1	1	1	0	3	-6.42553	-1.88225	-4.17858	1.67661	6.74603	-1.34797	NA	NA	1.3141e-10	0.059802	2.9333e-05	0.0936196	1.51947e-11	0.177667	NA	NA	1.69256e-07	0.926832	0.0149586	0.984977	1.21685e-07	0.996776	NA	NA
MAMSTR	1.1213e-11	2.86428e-08	6.79	Spleen	6.65153e-06	0.00561674	-4.50455	Breast_Mammary_Tissue	3.21346e-16	2.79547e-12	8.16503	NA	NA	NA	1	1	1	0	3	-6.42553	-1.88225	-4.17858	1.67661	8.14394	-1.60518	NA	NA	1.3141e-10	0.059802	2.9333e-05	0.0936196	3.82616e-16	0.108455	NA	NA	1.69256e-07	0.926832	0.0149586	0.984977	2.74198e-12	0.992513	NA	NA
MAMSTR	1.1213e-11	2.86428e-08	6.79	Spleen	6.65153e-06	0.00561674	-4.50455	Colon_Sigmoid	5.95002e-13	9.87279e-09	-7.20162	NA	NA	NA	1	1	1	0	3	-6.42553	-1.88225	-4.17858	1.67661	-7.48737	0.727351	NA	NA	1.3141e-10	0.059802	2.9333e-05	0.0936196	7.02666e-14	0.467011	NA	NA	1.69256e-07	0.926832	0.0149586	0.984977	1.16895e-09	0.99906	NA	NA
MAMSTR	1.1213e-11	2.86428e-08	6.79	Spleen	6.65153e-06	0.00561674	-4.50455	Esophagus_Gastroesophageal_Junction	3.21346e-16	1.02963e-11	8.16503	NA	NA	NA	1	1	1	0	3	-6.42553	-1.88225	-4.17858	1.67661	8.14394	-1.60518	NA	NA	1.3141e-10	0.059802	2.9333e-05	0.0936196	3.82616e-16	0.108455	NA	NA	1.69256e-07	0.926832	0.0149586	0.984977	1.25965e-11	0.997228	NA	NA
MAMSTR	1.1213e-11	2.86428e-08	6.79	Spleen	6.65153e-06	0.00561674	-4.50455	Pituitary	1.3949e-11	9.20497e-08	6.75843	NA	NA	NA	1	1	1	0	3	-6.42553	-1.88225	-4.17858	1.67661	6.74603	-1.34797	NA	NA	1.3141e-10	0.059802	2.9333e-05	0.0936196	1.51947e-11	0.177667	NA	NA	1.69256e-07	0.926832	0.0149586	0.984977	8.60478e-08	0.998633	NA	NA
MAMSTR	1.1213e-11	2.86428e-08	6.79	Spleen	6.65153e-06	0.00561674	-4.50455	Prostate	1.3949e-11	7.52365e-08	6.75843	NA	NA	NA	1	1	1	0	3	-6.42553	-1.88225	-4.17858	1.67661	6.74603	-1.34797	NA	NA	1.3141e-10	0.059802	2.9333e-05	0.0936196	1.51947e-11	0.177667	NA	NA	1.69256e-07	0.926832	0.0149586	0.984977	7.23508e-08	0.990782	NA	NA
MAMSTR	1.1213e-11	2.86428e-08	6.79	Spleen	6.65153e-06	0.00561674	-4.50455	Skin_Sun_Exposed_Lower_leg	3.21346e-16	3.57177e-12	8.16503	NA	NA	NA	1	1	1	0	3	-6.42553	-1.88225	-4.17858	1.67661	8.14394	-1.60518	NA	NA	1.3141e-10	0.059802	2.9333e-05	0.0936196	3.82616e-16	0.108455	NA	NA	1.69256e-07	0.926832	0.0149586	0.984977	2.62176e-12	0.99598	NA	NA
MAMSTR	1.1213e-11	2.86428e-08	6.79	Spleen	6.65153e-06	0.00561674	-4.50455	Thyroid	3.21346e-16	2.86143e-12	8.16503	NA	NA	NA	1	1	1	0	3	-6.42553	-1.88225	-4.17858	1.67661	8.14394	-1.60518	NA	NA	1.3141e-10	0.059802	2.9333e-05	0.0936196	3.82616e-16	0.108455	NA	NA	1.69256e-07	0.926832	0.0149586	0.984977	2.00289e-12	0.996082	NA	NA
MAMSTR	1.1213e-11	2.86428e-08	6.79	Spleen	6.65153e-06	0.00561674	-4.50455	Uterus	1.3949e-11	6.01024e-08	6.75843	NA	NA	NA	1	1	1	0	3	-6.42553	-1.88225	-4.17858	1.67661	6.74603	-1.34797	NA	NA	1.3141e-10	0.059802	2.9333e-05	0.0936196	1.51947e-11	0.177667	NA	NA	1.69256e-07	0.926832	0.0149586	0.984977	5.89404e-08	0.997467	NA	NA
MAMSTR	1.1213e-11	2.86428e-08	6.79	Spleen	6.65153e-06	0.00561674	-4.50455	Vagina	3.21346e-16	3.01862e-12	8.16503	NA	NA	NA	1	1	1	0	3	-6.42553	-1.88225	-4.17858	1.67661	8.14394	-1.60518	NA	NA	1.3141e-10	0.059802	2.9333e-05	0.0936196	3.82616e-16	0.108455	NA	NA	1.69256e-07	0.926832	0.0149586	0.984977	3.70041e-12	0.994894	NA	NA
MAMSTR	1.1213e-11	2.86428e-08	6.79	Spleen	6.65153e-06	0.00561674	-4.50455	smultixcan	3.21346e-16	1.8815e-12	8.16503	NA	NA	NA	1	1	1	0	3	-6.42553	-1.88225	-4.17858	1.67661	8.14394	-1.60518	NA	NA	1.3141e-10	0.059802	2.9333e-05	0.0936196	3.82616e-16	0.108455	NA	NA	1.69256e-07	0.926832	0.0149586	0.984977	1.90815e-12	0.999267	NA	NA
MAMSTR	1.1213e-11	2.86428e-08	6.79	Stomach	1.92288e-08	2.81389e-05	5.6188	Adipose_Visceral_Omentum	1.3949e-11	6.52636e-08	6.75843	NA	NA	NA	1	1	1	0	3	-6.42553	-1.88225	5.22587	-2.04836	6.74603	-1.34797	NA	NA	1.3141e-10	0.059802	1.73338e-07	0.0405249	1.51947e-11	0.177667	NA	NA	1.69256e-07	0.926832	0.000191759	0.97335	6.38996e-08	0.994572	NA	NA
MAMSTR	1.1213e-11	2.86428e-08	6.79	Stomach	1.92288e-08	2.81389e-05	5.6188	Adrenal_Gland	1.3949e-11	4.96638e-08	6.75843	NA	NA	NA	1	1	1	0	3	-6.42553	-1.88225	5.22587	-2.04836	6.74603	-1.34797	NA	NA	1.3141e-10	0.059802	1.73338e-07	0.0405249	1.51947e-11	0.177667	NA	NA	1.69256e-07	0.926832	0.000191759	0.97335	4.94521e-08	0.996478	NA	NA
MAMSTR	1.1213e-11	2.86428e-08	6.79	Stomach	1.92288e-08	2.81389e-05	5.6188	Artery_Aorta	3.21346e-16	1.01488e-11	8.16503	NA	NA	NA	1	1	1	0	3	-6.42553	-1.88225	5.22587	-2.04836	8.14394	-1.60518	NA	NA	1.3141e-10	0.059802	1.73338e-07	0.0405249	3.82616e-16	0.108455	NA	NA	1.69256e-07	0.926832	0.000191759	0.97335	1.24438e-11	0.998702	NA	NA
MAMSTR	1.1213e-11	2.86428e-08	6.79	Stomach	1.92288e-08	2.81389e-05	5.6188	Artery_Tibial	3.21346e-16	1.03409e-11	8.16503	NA	NA	NA	1	1	1	0	3	-6.42553	-1.88225	5.22587	-2.04836	8.14394	-1.60518	NA	NA	1.3141e-10	0.059802	1.73338e-07	0.0405249	3.82616e-16	0.108455	NA	NA	1.69256e-07	0.926832	0.000191759	0.97335	1.26386e-11	0.997368	NA	NA
MAMSTR	1.1213e-11	2.86428e-08	6.79	Stomach	1.92288e-08	2.81389e-05	5.6188	Brain_Amygdala	1.3949e-11	8.6405e-08	6.75843	NA	NA	NA	1	1	1	0	3	-6.42553	-1.88225	5.22587	-2.04836	6.74603	-1.34797	NA	NA	1.3141e-10	0.059802	1.73338e-07	0.0405249	1.51947e-11	0.177667	NA	NA	1.69256e-07	0.926832	0.000191759	0.97335	9.70944e-08	0.994882	NA	NA
MAMSTR	1.1213e-11	2.86428e-08	6.79	Stomach	1.92288e-08	2.81389e-05	5.6188	Brain_Cerebellar_Hemisphere	1.3949e-11	1.43615e-07	6.75843	NA	NA	NA	1	1	1	0	3	-6.42553	-1.88225	5.22587	-2.04836	6.74603	-1.34797	NA	NA	1.3141e-10	0.059802	1.73338e-07	0.0405249	1.51947e-11	0.177667	NA	NA	1.69256e-07	0.926832	0.000191759	0.97335	1.20741e-07	0.997386	NA	NA
MAMSTR	1.1213e-11	2.86428e-08	6.79	Stomach	1.92288e-08	2.81389e-05	5.6188	Brain_Cortex	1.95282e-15	1.77439e-11	7.94431	NA	NA	NA	1	1	1	0	3	-6.42553	-1.88225	5.22587	-2.04836	8.07295	-1.22409	NA	NA	1.3141e-10	0.059802	1.73338e-07	0.0405249	6.86189e-16	0.220918	NA	NA	1.69256e-07	0.926832	0.000191759	0.97335	6.41152e-12	0.995536	NA	NA
MAMSTR	1.1213e-11	2.86428e-08	6.79	Stomach	1.92288e-08	2.81389e-05	5.6188	Brain_Frontal_Cortex_BA9	1.3949e-11	6.87465e-08	6.75843	NA	NA	NA	1	1	1	0	3	-6.42553	-1.88225	5.22587	-2.04836	6.74603	-1.34797	NA	NA	1.3141e-10	0.059802	1.73338e-07	0.0405249	1.51947e-11	0.177667	NA	NA	1.69256e-07	0.926832	0.000191759	0.97335	7.71194e-08	0.996322	NA	NA
MAMSTR	1.1213e-11	2.86428e-08	6.79	Stomach	1.92288e-08	2.81389e-05	5.6188	Brain_Hypothalamus	1.3949e-11	1.08379e-07	6.75843	NA	NA	NA	1	1	1	0	3	-6.42553	-1.88225	5.22587	-2.04836	6.74603	-1.34797	NA	NA	1.3141e-10	0.059802	1.73338e-07	0.0405249	1.51947e-11	0.177667	NA	NA	1.69256e-07	0.926832	0.000191759	0.97335	1.21685e-07	0.996776	NA	NA
MAMSTR	1.1213e-11	2.86428e-08	6.79	Stomach	1.92288e-08	2.81389e-05	5.6188	Breast_Mammary_Tissue	3.21346e-16	2.79547e-12	8.16503	NA	NA	NA	1	1	1	0	3	-6.42553	-1.88225	5.22587	-2.04836	8.14394	-1.60518	NA	NA	1.3141e-10	0.059802	1.73338e-07	0.0405249	3.82616e-16	0.108455	NA	NA	1.69256e-07	0.926832	0.000191759	0.97335	2.74198e-12	0.992513	NA	NA
MAMSTR	1.1213e-11	2.86428e-08	6.79	Stomach	1.92288e-08	2.81389e-05	5.6188	Colon_Sigmoid	5.95002e-13	9.87279e-09	-7.20162	NA	NA	NA	1	1	1	0	3	-6.42553	-1.88225	5.22587	-2.04836	-7.48737	0.727351	NA	NA	1.3141e-10	0.059802	1.73338e-07	0.0405249	7.02666e-14	0.467011	NA	NA	1.69256e-07	0.926832	0.000191759	0.97335	1.16895e-09	0.99906	NA	NA
MAMSTR	1.1213e-11	2.86428e-08	6.79	Stomach	1.92288e-08	2.81389e-05	5.6188	Esophagus_Gastroesophageal_Junction	3.21346e-16	1.02963e-11	8.16503	NA	NA	NA	1	1	1	0	3	-6.42553	-1.88225	5.22587	-2.04836	8.14394	-1.60518	NA	NA	1.3141e-10	0.059802	1.73338e-07	0.0405249	3.82616e-16	0.108455	NA	NA	1.69256e-07	0.926832	0.000191759	0.97335	1.25965e-11	0.997228	NA	NA
MAMSTR	1.1213e-11	2.86428e-08	6.79	Stomach	1.92288e-08	2.81389e-05	5.6188	Pituitary	1.3949e-11	9.20497e-08	6.75843	NA	NA	NA	1	1	1	0	3	-6.42553	-1.88225	5.22587	-2.04836	6.74603	-1.34797	NA	NA	1.3141e-10	0.059802	1.73338e-07	0.0405249	1.51947e-11	0.177667	NA	NA	1.69256e-07	0.926832	0.000191759	0.97335	8.60478e-08	0.998633	NA	NA
MAMSTR	1.1213e-11	2.86428e-08	6.79	Stomach	1.92288e-08	2.81389e-05	5.6188	Prostate	1.3949e-11	7.52365e-08	6.75843	NA	NA	NA	1	1	1	0	3	-6.42553	-1.88225	5.22587	-2.04836	6.74603	-1.34797	NA	NA	1.3141e-10	0.059802	1.73338e-07	0.0405249	1.51947e-11	0.177667	NA	NA	1.69256e-07	0.926832	0.000191759	0.97335	7.23508e-08	0.990782	NA	NA
MAMSTR	1.1213e-11	2.86428e-08	6.79	Stomach	1.92288e-08	2.81389e-05	5.6188	Skin_Sun_Exposed_Lower_leg	3.21346e-16	3.57177e-12	8.16503	NA	NA	NA	1	1	1	0	3	-6.42553	-1.88225	5.22587	-2.04836	8.14394	-1.60518	NA	NA	1.3141e-10	0.059802	1.73338e-07	0.0405249	3.82616e-16	0.108455	NA	NA	1.69256e-07	0.926832	0.000191759	0.97335	2.62176e-12	0.99598	NA	NA
MAMSTR	1.1213e-11	2.86428e-08	6.79	Stomach	1.92288e-08	2.81389e-05	5.6188	Thyroid	3.21346e-16	2.86143e-12	8.16503	NA	NA	NA	1	1	1	0	3	-6.42553	-1.88225	5.22587	-2.04836	8.14394	-1.60518	NA	NA	1.3141e-10	0.059802	1.73338e-07	0.0405249	3.82616e-16	0.108455	NA	NA	1.69256e-07	0.926832	0.000191759	0.97335	2.00289e-12	0.996082	NA	NA
MAMSTR	1.1213e-11	2.86428e-08	6.79	Stomach	1.92288e-08	2.81389e-05	5.6188	Uterus	1.3949e-11	6.01024e-08	6.75843	NA	NA	NA	1	1	1	0	3	-6.42553	-1.88225	5.22587	-2.04836	6.74603	-1.34797	NA	NA	1.3141e-10	0.059802	1.73338e-07	0.0405249	1.51947e-11	0.177667	NA	NA	1.69256e-07	0.926832	0.000191759	0.97335	5.89404e-08	0.997467	NA	NA
MAMSTR	1.1213e-11	2.86428e-08	6.79	Stomach	1.92288e-08	2.81389e-05	5.6188	Vagina	3.21346e-16	3.01862e-12	8.16503	NA	NA	NA	1	1	1	0	3	-6.42553	-1.88225	5.22587	-2.04836	8.14394	-1.60518	NA	NA	1.3141e-10	0.059802	1.73338e-07	0.0405249	3.82616e-16	0.108455	NA	NA	1.69256e-07	0.926832	0.000191759	0.97335	3.70041e-12	0.994894	NA	NA
MAMSTR	1.1213e-11	2.86428e-08	6.79	Stomach	1.92288e-08	2.81389e-05	5.6188	smultixcan	3.21346e-16	1.8815e-12	8.16503	NA	NA	NA	1	1	1	0	3	-6.42553	-1.88225	5.22587	-2.04836	8.14394	-1.60518	NA	NA	1.3141e-10	0.059802	1.73338e-07	0.0405249	3.82616e-16	0.108455	NA	NA	1.69256e-07	0.926832	0.000191759	0.97335	1.90815e-12	0.999267	NA	NA
MAMSTR	1.1213e-11	2.86428e-08	6.79	Testis	1.27542e-06	0.00137672	4.84355	Adipose_Visceral_Omentum	1.3949e-11	6.52636e-08	6.75843	NA	NA	NA	1	1	1	0	3	-6.42553	-1.88225	4.82796	-0.959249	6.74603	-1.34797	NA	NA	1.3141e-10	0.059802	1.37941e-06	0.337433	1.51947e-11	0.177667	NA	NA	1.69256e-07	0.926832	0.00143219	0.997181	6.38996e-08	0.994572	NA	NA
MAMSTR	1.1213e-11	2.86428e-08	6.79	Testis	1.27542e-06	0.00137672	4.84355	Adrenal_Gland	1.3949e-11	4.96638e-08	6.75843	NA	NA	NA	1	1	1	0	3	-6.42553	-1.88225	4.82796	-0.959249	6.74603	-1.34797	NA	NA	1.3141e-10	0.059802	1.37941e-06	0.337433	1.51947e-11	0.177667	NA	NA	1.69256e-07	0.926832	0.00143219	0.997181	4.94521e-08	0.996478	NA	NA
MAMSTR	1.1213e-11	2.86428e-08	6.79	Testis	1.27542e-06	0.00137672	4.84355	Artery_Aorta	3.21346e-16	1.01488e-11	8.16503	NA	NA	NA	1	1	1	0	3	-6.42553	-1.88225	4.82796	-0.959249	8.14394	-1.60518	NA	NA	1.3141e-10	0.059802	1.37941e-06	0.337433	3.82616e-16	0.108455	NA	NA	1.69256e-07	0.926832	0.00143219	0.997181	1.24438e-11	0.998702	NA	NA
MAMSTR	1.1213e-11	2.86428e-08	6.79	Testis	1.27542e-06	0.00137672	4.84355	Artery_Tibial	3.21346e-16	1.03409e-11	8.16503	NA	NA	NA	1	1	1	0	3	-6.42553	-1.88225	4.82796	-0.959249	8.14394	-1.60518	NA	NA	1.3141e-10	0.059802	1.37941e-06	0.337433	3.82616e-16	0.108455	NA	NA	1.69256e-07	0.926832	0.00143219	0.997181	1.26386e-11	0.997368	NA	NA
MAMSTR	1.1213e-11	2.86428e-08	6.79	Testis	1.27542e-06	0.00137672	4.84355	Brain_Amygdala	1.3949e-11	8.6405e-08	6.75843	NA	NA	NA	1	1	1	0	3	-6.42553	-1.88225	4.82796	-0.959249	6.74603	-1.34797	NA	NA	1.3141e-10	0.059802	1.37941e-06	0.337433	1.51947e-11	0.177667	NA	NA	1.69256e-07	0.926832	0.00143219	0.997181	9.70944e-08	0.994882	NA	NA
MAMSTR	1.1213e-11	2.86428e-08	6.79	Testis	1.27542e-06	0.00137672	4.84355	Brain_Cerebellar_Hemisphere	1.3949e-11	1.43615e-07	6.75843	NA	NA	NA	1	1	1	0	3	-6.42553	-1.88225	4.82796	-0.959249	6.74603	-1.34797	NA	NA	1.3141e-10	0.059802	1.37941e-06	0.337433	1.51947e-11	0.177667	NA	NA	1.69256e-07	0.926832	0.00143219	0.997181	1.20741e-07	0.997386	NA	NA
MAMSTR	1.1213e-11	2.86428e-08	6.79	Testis	1.27542e-06	0.00137672	4.84355	Brain_Cortex	1.95282e-15	1.77439e-11	7.94431	NA	NA	NA	1	1	1	0	3	-6.42553	-1.88225	4.82796	-0.959249	8.07295	-1.22409	NA	NA	1.3141e-10	0.059802	1.37941e-06	0.337433	6.86189e-16	0.220918	NA	NA	1.69256e-07	0.926832	0.00143219	0.997181	6.41152e-12	0.995536	NA	NA
MAMSTR	1.1213e-11	2.86428e-08	6.79	Testis	1.27542e-06	0.00137672	4.84355	Brain_Frontal_Cortex_BA9	1.3949e-11	6.87465e-08	6.75843	NA	NA	NA	1	1	1	0	3	-6.42553	-1.88225	4.82796	-0.959249	6.74603	-1.34797	NA	NA	1.3141e-10	0.059802	1.37941e-06	0.337433	1.51947e-11	0.177667	NA	NA	1.69256e-07	0.926832	0.00143219	0.997181	7.71194e-08	0.996322	NA	NA
MAMSTR	1.1213e-11	2.86428e-08	6.79	Testis	1.27542e-06	0.00137672	4.84355	Brain_Hypothalamus	1.3949e-11	1.08379e-07	6.75843	NA	NA	NA	1	1	1	0	3	-6.42553	-1.88225	4.82796	-0.959249	6.74603	-1.34797	NA	NA	1.3141e-10	0.059802	1.37941e-06	0.337433	1.51947e-11	0.177667	NA	NA	1.69256e-07	0.926832	0.00143219	0.997181	1.21685e-07	0.996776	NA	NA
MAMSTR	1.1213e-11	2.86428e-08	6.79	Testis	1.27542e-06	0.00137672	4.84355	Breast_Mammary_Tissue	3.21346e-16	2.79547e-12	8.16503	NA	NA	NA	1	1	1	0	3	-6.42553	-1.88225	4.82796	-0.959249	8.14394	-1.60518	NA	NA	1.3141e-10	0.059802	1.37941e-06	0.337433	3.82616e-16	0.108455	NA	NA	1.69256e-07	0.926832	0.00143219	0.997181	2.74198e-12	0.992513	NA	NA
MAMSTR	1.1213e-11	2.86428e-08	6.79	Testis	1.27542e-06	0.00137672	4.84355	Colon_Sigmoid	5.95002e-13	9.87279e-09	-7.20162	NA	NA	NA	1	1	1	0	3	-6.42553	-1.88225	4.82796	-0.959249	-7.48737	0.727351	NA	NA	1.3141e-10	0.059802	1.37941e-06	0.337433	7.02666e-14	0.467011	NA	NA	1.69256e-07	0.926832	0.00143219	0.997181	1.16895e-09	0.99906	NA	NA
MAMSTR	1.1213e-11	2.86428e-08	6.79	Testis	1.27542e-06	0.00137672	4.84355	Esophagus_Gastroesophageal_Junction	3.21346e-16	1.02963e-11	8.16503	NA	NA	NA	1	1	1	0	3	-6.42553	-1.88225	4.82796	-0.959249	8.14394	-1.60518	NA	NA	1.3141e-10	0.059802	1.37941e-06	0.337433	3.82616e-16	0.108455	NA	NA	1.69256e-07	0.926832	0.00143219	0.997181	1.25965e-11	0.997228	NA	NA
MAMSTR	1.1213e-11	2.86428e-08	6.79	Testis	1.27542e-06	0.00137672	4.84355	Pituitary	1.3949e-11	9.20497e-08	6.75843	NA	NA	NA	1	1	1	0	3	-6.42553	-1.88225	4.82796	-0.959249	6.74603	-1.34797	NA	NA	1.3141e-10	0.059802	1.37941e-06	0.337433	1.51947e-11	0.177667	NA	NA	1.69256e-07	0.926832	0.00143219	0.997181	8.60478e-08	0.998633	NA	NA
MAMSTR	1.1213e-11	2.86428e-08	6.79	Testis	1.27542e-06	0.00137672	4.84355	Prostate	1.3949e-11	7.52365e-08	6.75843	NA	NA	NA	1	1	1	0	3	-6.42553	-1.88225	4.82796	-0.959249	6.74603	-1.34797	NA	NA	1.3141e-10	0.059802	1.37941e-06	0.337433	1.51947e-11	0.177667	NA	NA	1.69256e-07	0.926832	0.00143219	0.997181	7.23508e-08	0.990782	NA	NA
MAMSTR	1.1213e-11	2.86428e-08	6.79	Testis	1.27542e-06	0.00137672	4.84355	Skin_Sun_Exposed_Lower_leg	3.21346e-16	3.57177e-12	8.16503	NA	NA	NA	1	1	1	0	3	-6.42553	-1.88225	4.82796	-0.959249	8.14394	-1.60518	NA	NA	1.3141e-10	0.059802	1.37941e-06	0.337433	3.82616e-16	0.108455	NA	NA	1.69256e-07	0.926832	0.00143219	0.997181	2.62176e-12	0.99598	NA	NA
MAMSTR	1.1213e-11	2.86428e-08	6.79	Testis	1.27542e-06	0.00137672	4.84355	Thyroid	3.21346e-16	2.86143e-12	8.16503	NA	NA	NA	1	1	1	0	3	-6.42553	-1.88225	4.82796	-0.959249	8.14394	-1.60518	NA	NA	1.3141e-10	0.059802	1.37941e-06	0.337433	3.82616e-16	0.108455	NA	NA	1.69256e-07	0.926832	0.00143219	0.997181	2.00289e-12	0.996082	NA	NA
MAMSTR	1.1213e-11	2.86428e-08	6.79	Testis	1.27542e-06	0.00137672	4.84355	Uterus	1.3949e-11	6.01024e-08	6.75843	NA	NA	NA	1	1	1	0	3	-6.42553	-1.88225	4.82796	-0.959249	6.74603	-1.34797	NA	NA	1.3141e-10	0.059802	1.37941e-06	0.337433	1.51947e-11	0.177667	NA	NA	1.69256e-07	0.926832	0.00143219	0.997181	5.89404e-08	0.997467	NA	NA
MAMSTR	1.1213e-11	2.86428e-08	6.79	Testis	1.27542e-06	0.00137672	4.84355	Vagina	3.21346e-16	3.01862e-12	8.16503	NA	NA	NA	1	1	1	0	3	-6.42553	-1.88225	4.82796	-0.959249	8.14394	-1.60518	NA	NA	1.3141e-10	0.059802	1.37941e-06	0.337433	3.82616e-16	0.108455	NA	NA	1.69256e-07	0.926832	0.00143219	0.997181	3.70041e-12	0.994894	NA	NA
MAMSTR	1.1213e-11	2.86428e-08	6.79	Testis	1.27542e-06	0.00137672	4.84355	smultixcan	3.21346e-16	1.8815e-12	8.16503	NA	NA	NA	1	1	1	0	3	-6.42553	-1.88225	4.82796	-0.959249	8.14394	-1.60518	NA	NA	1.3141e-10	0.059802	1.37941e-06	0.337433	3.82616e-16	0.108455	NA	NA	1.69256e-07	0.926832	0.00143219	0.997181	1.90815e-12	0.999267	NA	NA
MAMSTR	1.1213e-11	2.86428e-08	6.79	Whole_Blood	1.69904e-09	4.55257e-06	6.02424	Adipose_Visceral_Omentum	1.3949e-11	6.52636e-08	6.75843	NA	NA	NA	1	1	1	0	3	-6.42553	-1.88225	5.59251	-2.22422	6.74603	-1.34797	NA	NA	1.3141e-10	0.059802	2.23811e-08	0.0261339	1.51947e-11	0.177667	NA	NA	1.69256e-07	0.926832	4.95069e-05	0.926821	6.38996e-08	0.994572	NA	NA
MAMSTR	1.1213e-11	2.86428e-08	6.79	Whole_Blood	1.69904e-09	4.55257e-06	6.02424	Adrenal_Gland	1.3949e-11	4.96638e-08	6.75843	NA	NA	NA	1	1	1	0	3	-6.42553	-1.88225	5.59251	-2.22422	6.74603	-1.34797	NA	NA	1.3141e-10	0.059802	2.23811e-08	0.0261339	1.51947e-11	0.177667	NA	NA	1.69256e-07	0.926832	4.95069e-05	0.926821	4.94521e-08	0.996478	NA	NA
MAMSTR	1.1213e-11	2.86428e-08	6.79	Whole_Blood	1.69904e-09	4.55257e-06	6.02424	Artery_Aorta	3.21346e-16	1.01488e-11	8.16503	NA	NA	NA	1	1	1	0	3	-6.42553	-1.88225	5.59251	-2.22422	8.14394	-1.60518	NA	NA	1.3141e-10	0.059802	2.23811e-08	0.0261339	3.82616e-16	0.108455	NA	NA	1.69256e-07	0.926832	4.95069e-05	0.926821	1.24438e-11	0.998702	NA	NA
MAMSTR	1.1213e-11	2.86428e-08	6.79	Whole_Blood	1.69904e-09	4.55257e-06	6.02424	Artery_Tibial	3.21346e-16	1.03409e-11	8.16503	NA	NA	NA	1	1	1	0	3	-6.42553	-1.88225	5.59251	-2.22422	8.14394	-1.60518	NA	NA	1.3141e-10	0.059802	2.23811e-08	0.0261339	3.82616e-16	0.108455	NA	NA	1.69256e-07	0.926832	4.95069e-05	0.926821	1.26386e-11	0.997368	NA	NA
MAMSTR	1.1213e-11	2.86428e-08	6.79	Whole_Blood	1.69904e-09	4.55257e-06	6.02424	Brain_Amygdala	1.3949e-11	8.6405e-08	6.75843	NA	NA	NA	1	1	1	0	3	-6.42553	-1.88225	5.59251	-2.22422	6.74603	-1.34797	NA	NA	1.3141e-10	0.059802	2.23811e-08	0.0261339	1.51947e-11	0.177667	NA	NA	1.69256e-07	0.926832	4.95069e-05	0.926821	9.70944e-08	0.994882	NA	NA
MAMSTR	1.1213e-11	2.86428e-08	6.79	Whole_Blood	1.69904e-09	4.55257e-06	6.02424	Brain_Cerebellar_Hemisphere	1.3949e-11	1.43615e-07	6.75843	NA	NA	NA	1	1	1	0	3	-6.42553	-1.88225	5.59251	-2.22422	6.74603	-1.34797	NA	NA	1.3141e-10	0.059802	2.23811e-08	0.0261339	1.51947e-11	0.177667	NA	NA	1.69256e-07	0.926832	4.95069e-05	0.926821	1.20741e-07	0.997386	NA	NA
MAMSTR	1.1213e-11	2.86428e-08	6.79	Whole_Blood	1.69904e-09	4.55257e-06	6.02424	Brain_Cortex	1.95282e-15	1.77439e-11	7.94431	NA	NA	NA	1	1	1	0	3	-6.42553	-1.88225	5.59251	-2.22422	8.07295	-1.22409	NA	NA	1.3141e-10	0.059802	2.23811e-08	0.0261339	6.86189e-16	0.220918	NA	NA	1.69256e-07	0.926832	4.95069e-05	0.926821	6.41152e-12	0.995536	NA	NA
MAMSTR	1.1213e-11	2.86428e-08	6.79	Whole_Blood	1.69904e-09	4.55257e-06	6.02424	Brain_Frontal_Cortex_BA9	1.3949e-11	6.87465e-08	6.75843	NA	NA	NA	1	1	1	0	3	-6.42553	-1.88225	5.59251	-2.22422	6.74603	-1.34797	NA	NA	1.3141e-10	0.059802	2.23811e-08	0.0261339	1.51947e-11	0.177667	NA	NA	1.69256e-07	0.926832	4.95069e-05	0.926821	7.71194e-08	0.996322	NA	NA
MAMSTR	1.1213e-11	2.86428e-08	6.79	Whole_Blood	1.69904e-09	4.55257e-06	6.02424	Brain_Hypothalamus	1.3949e-11	1.08379e-07	6.75843	NA	NA	NA	1	1	1	0	3	-6.42553	-1.88225	5.59251	-2.22422	6.74603	-1.34797	NA	NA	1.3141e-10	0.059802	2.23811e-08	0.0261339	1.51947e-11	0.177667	NA	NA	1.69256e-07	0.926832	4.95069e-05	0.926821	1.21685e-07	0.996776	NA	NA
MAMSTR	1.1213e-11	2.86428e-08	6.79	Whole_Blood	1.69904e-09	4.55257e-06	6.02424	Breast_Mammary_Tissue	3.21346e-16	2.79547e-12	8.16503	NA	NA	NA	1	1	1	0	3	-6.42553	-1.88225	5.59251	-2.22422	8.14394	-1.60518	NA	NA	1.3141e-10	0.059802	2.23811e-08	0.0261339	3.82616e-16	0.108455	NA	NA	1.69256e-07	0.926832	4.95069e-05	0.926821	2.74198e-12	0.992513	NA	NA
MAMSTR	1.1213e-11	2.86428e-08	6.79	Whole_Blood	1.69904e-09	4.55257e-06	6.02424	Colon_Sigmoid	5.95002e-13	9.87279e-09	-7.20162	NA	NA	NA	1	1	1	0	3	-6.42553	-1.88225	5.59251	-2.22422	-7.48737	0.727351	NA	NA	1.3141e-10	0.059802	2.23811e-08	0.0261339	7.02666e-14	0.467011	NA	NA	1.69256e-07	0.926832	4.95069e-05	0.926821	1.16895e-09	0.99906	NA	NA
MAMSTR	1.1213e-11	2.86428e-08	6.79	Whole_Blood	1.69904e-09	4.55257e-06	6.02424	Esophagus_Gastroesophageal_Junction	3.21346e-16	1.02963e-11	8.16503	NA	NA	NA	1	1	1	0	3	-6.42553	-1.88225	5.59251	-2.22422	8.14394	-1.60518	NA	NA	1.3141e-10	0.059802	2.23811e-08	0.0261339	3.82616e-16	0.108455	NA	NA	1.69256e-07	0.926832	4.95069e-05	0.926821	1.25965e-11	0.997228	NA	NA
MAMSTR	1.1213e-11	2.86428e-08	6.79	Whole_Blood	1.69904e-09	4.55257e-06	6.02424	Pituitary	1.3949e-11	9.20497e-08	6.75843	NA	NA	NA	1	1	1	0	3	-6.42553	-1.88225	5.59251	-2.22422	6.74603	-1.34797	NA	NA	1.3141e-10	0.059802	2.23811e-08	0.0261339	1.51947e-11	0.177667	NA	NA	1.69256e-07	0.926832	4.95069e-05	0.926821	8.60478e-08	0.998633	NA	NA
MAMSTR	1.1213e-11	2.86428e-08	6.79	Whole_Blood	1.69904e-09	4.55257e-06	6.02424	Prostate	1.3949e-11	7.52365e-08	6.75843	NA	NA	NA	1	1	1	0	3	-6.42553	-1.88225	5.59251	-2.22422	6.74603	-1.34797	NA	NA	1.3141e-10	0.059802	2.23811e-08	0.0261339	1.51947e-11	0.177667	NA	NA	1.69256e-07	0.926832	4.95069e-05	0.926821	7.23508e-08	0.990782	NA	NA
MAMSTR	1.1213e-11	2.86428e-08	6.79	Whole_Blood	1.69904e-09	4.55257e-06	6.02424	Skin_Sun_Exposed_Lower_leg	3.21346e-16	3.57177e-12	8.16503	NA	NA	NA	1	1	1	0	3	-6.42553	-1.88225	5.59251	-2.22422	8.14394	-1.60518	NA	NA	1.3141e-10	0.059802	2.23811e-08	0.0261339	3.82616e-16	0.108455	NA	NA	1.69256e-07	0.926832	4.95069e-05	0.926821	2.62176e-12	0.99598	NA	NA
MAMSTR	1.1213e-11	2.86428e-08	6.79	Whole_Blood	1.69904e-09	4.55257e-06	6.02424	Thyroid	3.21346e-16	2.86143e-12	8.16503	NA	NA	NA	1	1	1	0	3	-6.42553	-1.88225	5.59251	-2.22422	8.14394	-1.60518	NA	NA	1.3141e-10	0.059802	2.23811e-08	0.0261339	3.82616e-16	0.108455	NA	NA	1.69256e-07	0.926832	4.95069e-05	0.926821	2.00289e-12	0.996082	NA	NA
MAMSTR	1.1213e-11	2.86428e-08	6.79	Whole_Blood	1.69904e-09	4.55257e-06	6.02424	Uterus	1.3949e-11	6.01024e-08	6.75843	NA	NA	NA	1	1	1	0	3	-6.42553	-1.88225	5.59251	-2.22422	6.74603	-1.34797	NA	NA	1.3141e-10	0.059802	2.23811e-08	0.0261339	1.51947e-11	0.177667	NA	NA	1.69256e-07	0.926832	4.95069e-05	0.926821	5.89404e-08	0.997467	NA	NA
MAMSTR	1.1213e-11	2.86428e-08	6.79	Whole_Blood	1.69904e-09	4.55257e-06	6.02424	Vagina	3.21346e-16	3.01862e-12	8.16503	NA	NA	NA	1	1	1	0	3	-6.42553	-1.88225	5.59251	-2.22422	8.14394	-1.60518	NA	NA	1.3141e-10	0.059802	2.23811e-08	0.0261339	3.82616e-16	0.108455	NA	NA	1.69256e-07	0.926832	4.95069e-05	0.926821	3.70041e-12	0.994894	NA	NA
MAMSTR	1.1213e-11	2.86428e-08	6.79	Whole_Blood	1.69904e-09	4.55257e-06	6.02424	smultixcan	3.21346e-16	1.8815e-12	8.16503	NA	NA	NA	1	1	1	0	3	-6.42553	-1.88225	5.59251	-2.22422	8.14394	-1.60518	NA	NA	1.3141e-10	0.059802	2.23811e-08	0.0261339	3.82616e-16	0.108455	NA	NA	1.69256e-07	0.926832	4.95069e-05	0.926821	1.90815e-12	0.999267	NA	NA
MAMSTR	1.1213e-11	2.86428e-08	6.79	smultixcan	8.49657e-10	9.24257e-07	-1.99641	Adipose_Visceral_Omentum	1.3949e-11	6.52636e-08	6.75843	NA	NA	NA	1	1	1	0	3	-6.42553	-1.88225	-1.94444	0.660645	6.74603	-1.34797	NA	NA	1.3141e-10	0.059802	9.02894e-10	0.0177877	1.51947e-11	0.177667	NA	NA	1.69256e-07	0.926832	9.39569e-07	0.96572	6.38996e-08	0.994572	NA	NA
MAMSTR	1.1213e-11	2.86428e-08	6.79	smultixcan	8.49657e-10	9.24257e-07	-1.99641	Adrenal_Gland	1.3949e-11	4.96638e-08	6.75843	NA	NA	NA	1	1	1	0	3	-6.42553	-1.88225	-1.94444	0.660645	6.74603	-1.34797	NA	NA	1.3141e-10	0.059802	9.02894e-10	0.0177877	1.51947e-11	0.177667	NA	NA	1.69256e-07	0.926832	9.39569e-07	0.96572	4.94521e-08	0.996478	NA	NA
MAMSTR	1.1213e-11	2.86428e-08	6.79	smultixcan	8.49657e-10	9.24257e-07	-1.99641	Artery_Aorta	3.21346e-16	1.01488e-11	8.16503	NA	NA	NA	1	1	1	0	3	-6.42553	-1.88225	-1.94444	0.660645	8.14394	-1.60518	NA	NA	1.3141e-10	0.059802	9.02894e-10	0.0177877	3.82616e-16	0.108455	NA	NA	1.69256e-07	0.926832	9.39569e-07	0.96572	1.24438e-11	0.998702	NA	NA
MAMSTR	1.1213e-11	2.86428e-08	6.79	smultixcan	8.49657e-10	9.24257e-07	-1.99641	Artery_Tibial	3.21346e-16	1.03409e-11	8.16503	NA	NA	NA	1	1	1	0	3	-6.42553	-1.88225	-1.94444	0.660645	8.14394	-1.60518	NA	NA	1.3141e-10	0.059802	9.02894e-10	0.0177877	3.82616e-16	0.108455	NA	NA	1.69256e-07	0.926832	9.39569e-07	0.96572	1.26386e-11	0.997368	NA	NA
MAMSTR	1.1213e-11	2.86428e-08	6.79	smultixcan	8.49657e-10	9.24257e-07	-1.99641	Brain_Amygdala	1.3949e-11	8.6405e-08	6.75843	NA	NA	NA	1	1	1	0	3	-6.42553	-1.88225	-1.94444	0.660645	6.74603	-1.34797	NA	NA	1.3141e-10	0.059802	9.02894e-10	0.0177877	1.51947e-11	0.177667	NA	NA	1.69256e-07	0.926832	9.39569e-07	0.96572	9.70944e-08	0.994882	NA	NA
MAMSTR	1.1213e-11	2.86428e-08	6.79	smultixcan	8.49657e-10	9.24257e-07	-1.99641	Brain_Cerebellar_Hemisphere	1.3949e-11	1.43615e-07	6.75843	NA	NA	NA	1	1	1	0	3	-6.42553	-1.88225	-1.94444	0.660645	6.74603	-1.34797	NA	NA	1.3141e-10	0.059802	9.02894e-10	0.0177877	1.51947e-11	0.177667	NA	NA	1.69256e-07	0.926832	9.39569e-07	0.96572	1.20741e-07	0.997386	NA	NA
MAMSTR	1.1213e-11	2.86428e-08	6.79	smultixcan	8.49657e-10	9.24257e-07	-1.99641	Brain_Cortex	1.95282e-15	1.77439e-11	7.94431	NA	NA	NA	1	1	1	0	3	-6.42553	-1.88225	-1.94444	0.660645	8.07295	-1.22409	NA	NA	1.3141e-10	0.059802	9.02894e-10	0.0177877	6.86189e-16	0.220918	NA	NA	1.69256e-07	0.926832	9.39569e-07	0.96572	6.41152e-12	0.995536	NA	NA
MAMSTR	1.1213e-11	2.86428e-08	6.79	smultixcan	8.49657e-10	9.24257e-07	-1.99641	Brain_Frontal_Cortex_BA9	1.3949e-11	6.87465e-08	6.75843	NA	NA	NA	1	1	1	0	3	-6.42553	-1.88225	-1.94444	0.660645	6.74603	-1.34797	NA	NA	1.3141e-10	0.059802	9.02894e-10	0.0177877	1.51947e-11	0.177667	NA	NA	1.69256e-07	0.926832	9.39569e-07	0.96572	7.71194e-08	0.996322	NA	NA
MAMSTR	1.1213e-11	2.86428e-08	6.79	smultixcan	8.49657e-10	9.24257e-07	-1.99641	Brain_Hypothalamus	1.3949e-11	1.08379e-07	6.75843	NA	NA	NA	1	1	1	0	3	-6.42553	-1.88225	-1.94444	0.660645	6.74603	-1.34797	NA	NA	1.3141e-10	0.059802	9.02894e-10	0.0177877	1.51947e-11	0.177667	NA	NA	1.69256e-07	0.926832	9.39569e-07	0.96572	1.21685e-07	0.996776	NA	NA
MAMSTR	1.1213e-11	2.86428e-08	6.79	smultixcan	8.49657e-10	9.24257e-07	-1.99641	Breast_Mammary_Tissue	3.21346e-16	2.79547e-12	8.16503	NA	NA	NA	1	1	1	0	3	-6.42553	-1.88225	-1.94444	0.660645	8.14394	-1.60518	NA	NA	1.3141e-10	0.059802	9.02894e-10	0.0177877	3.82616e-16	0.108455	NA	NA	1.69256e-07	0.926832	9.39569e-07	0.96572	2.74198e-12	0.992513	NA	NA
MAMSTR	1.1213e-11	2.86428e-08	6.79	smultixcan	8.49657e-10	9.24257e-07	-1.99641	Colon_Sigmoid	5.95002e-13	9.87279e-09	-7.20162	NA	NA	NA	1	1	1	0	3	-6.42553	-1.88225	-1.94444	0.660645	-7.48737	0.727351	NA	NA	1.3141e-10	0.059802	9.02894e-10	0.0177877	7.02666e-14	0.467011	NA	NA	1.69256e-07	0.926832	9.39569e-07	0.96572	1.16895e-09	0.99906	NA	NA
MAMSTR	1.1213e-11	2.86428e-08	6.79	smultixcan	8.49657e-10	9.24257e-07	-1.99641	Esophagus_Gastroesophageal_Junction	3.21346e-16	1.02963e-11	8.16503	NA	NA	NA	1	1	1	0	3	-6.42553	-1.88225	-1.94444	0.660645	8.14394	-1.60518	NA	NA	1.3141e-10	0.059802	9.02894e-10	0.0177877	3.82616e-16	0.108455	NA	NA	1.69256e-07	0.926832	9.39569e-07	0.96572	1.25965e-11	0.997228	NA	NA
MAMSTR	1.1213e-11	2.86428e-08	6.79	smultixcan	8.49657e-10	9.24257e-07	-1.99641	Pituitary	1.3949e-11	9.20497e-08	6.75843	NA	NA	NA	1	1	1	0	3	-6.42553	-1.88225	-1.94444	0.660645	6.74603	-1.34797	NA	NA	1.3141e-10	0.059802	9.02894e-10	0.0177877	1.51947e-11	0.177667	NA	NA	1.69256e-07	0.926832	9.39569e-07	0.96572	8.60478e-08	0.998633	NA	NA
MAMSTR	1.1213e-11	2.86428e-08	6.79	smultixcan	8.49657e-10	9.24257e-07	-1.99641	Prostate	1.3949e-11	7.52365e-08	6.75843	NA	NA	NA	1	1	1	0	3	-6.42553	-1.88225	-1.94444	0.660645	6.74603	-1.34797	NA	NA	1.3141e-10	0.059802	9.02894e-10	0.0177877	1.51947e-11	0.177667	NA	NA	1.69256e-07	0.926832	9.39569e-07	0.96572	7.23508e-08	0.990782	NA	NA
MAMSTR	1.1213e-11	2.86428e-08	6.79	smultixcan	8.49657e-10	9.24257e-07	-1.99641	Skin_Sun_Exposed_Lower_leg	3.21346e-16	3.57177e-12	8.16503	NA	NA	NA	1	1	1	0	3	-6.42553	-1.88225	-1.94444	0.660645	8.14394	-1.60518	NA	NA	1.3141e-10	0.059802	9.02894e-10	0.0177877	3.82616e-16	0.108455	NA	NA	1.69256e-07	0.926832	9.39569e-07	0.96572	2.62176e-12	0.99598	NA	NA
MAMSTR	1.1213e-11	2.86428e-08	6.79	smultixcan	8.49657e-10	9.24257e-07	-1.99641	Thyroid	3.21346e-16	2.86143e-12	8.16503	NA	NA	NA	1	1	1	0	3	-6.42553	-1.88225	-1.94444	0.660645	8.14394	-1.60518	NA	NA	1.3141e-10	0.059802	9.02894e-10	0.0177877	3.82616e-16	0.108455	NA	NA	1.69256e-07	0.926832	9.39569e-07	0.96572	2.00289e-12	0.996082	NA	NA
MAMSTR	1.1213e-11	2.86428e-08	6.79	smultixcan	8.49657e-10	9.24257e-07	-1.99641	Uterus	1.3949e-11	6.01024e-08	6.75843	NA	NA	NA	1	1	1	0	3	-6.42553	-1.88225	-1.94444	0.660645	6.74603	-1.34797	NA	NA	1.3141e-10	0.059802	9.02894e-10	0.0177877	1.51947e-11	0.177667	NA	NA	1.69256e-07	0.926832	9.39569e-07	0.96572	5.89404e-08	0.997467	NA	NA
MAMSTR	1.1213e-11	2.86428e-08	6.79	smultixcan	8.49657e-10	9.24257e-07	-1.99641	Vagina	3.21346e-16	3.01862e-12	8.16503	NA	NA	NA	1	1	1	0	3	-6.42553	-1.88225	-1.94444	0.660645	8.14394	-1.60518	NA	NA	1.3141e-10	0.059802	9.02894e-10	0.0177877	3.82616e-16	0.108455	NA	NA	1.69256e-07	0.926832	9.39569e-07	0.96572	3.70041e-12	0.994894	NA	NA
MAMSTR	1.1213e-11	2.86428e-08	6.79	smultixcan	8.49657e-10	9.24257e-07	-1.99641	smultixcan	3.21346e-16	1.8815e-12	8.16503	NA	NA	NA	1	1	1	0	3	-6.42553	-1.88225	-1.94444	0.660645	8.14394	-1.60518	NA	NA	1.3141e-10	0.059802	9.02894e-10	0.0177877	3.82616e-16	0.108455	NA	NA	1.69256e-07	0.926832	9.39569e-07	0.96572	1.90815e-12	0.999267	NA	NA
RASIP1	2.8656e-11	5.69331e-08	6.65332	Adipose_Visceral_Omentum	2.51228e-10	1.03832e-06	-6.32623	Adipose_Subcutaneous	1.84108e-12	1.2463e-08	-7.04602	NA	NA	NA	1	1	1	0	3	6.65103	-1.81534	-5.85999	2.3661	-7.04475	1.36242	NA	NA	2.9105e-11	0.069471	4.62891e-09	0.0179765	1.85792e-12	0.173067	NA	NA	4.37351e-08	0.944547	1.18583e-05	0.964336	1.27956e-08	0.992931	NA	NA
RASIP1	2.8656e-11	5.69331e-08	6.65332	Adipose_Visceral_Omentum	2.51228e-10	1.03832e-06	-6.32623	Adipose_Visceral_Omentum	1.84108e-12	1.06932e-08	-7.04602	NA	NA	NA	1	1	1	0	3	6.65103	-1.81534	-5.85999	2.3661	-7.04475	1.36242	NA	NA	2.9105e-11	0.069471	4.62891e-09	0.0179765	1.85792e-12	0.173067	NA	NA	4.37351e-08	0.944547	1.18583e-05	0.964336	1.04177e-08	0.994572	NA	NA
RASIP1	2.8656e-11	5.69331e-08	6.65332	Adipose_Visceral_Omentum	2.51228e-10	1.03832e-06	-6.32623	Adrenal_Gland	1.84108e-12	9.30326e-09	7.04602	NA	NA	NA	1	1	1	0	3	6.65103	-1.81534	-5.85999	2.3661	7.04475	-1.57416	NA	NA	2.9105e-11	0.069471	4.62891e-09	0.0179765	1.85792e-12	0.11545	NA	NA	4.37351e-08	0.944547	1.18583e-05	0.964336	8.19892e-09	0.996478	NA	NA
RASIP1	2.8656e-11	5.69331e-08	6.65332	Adipose_Visceral_Omentum	2.51228e-10	1.03832e-06	-6.32623	Artery_Aorta	1.84108e-12	1.93817e-08	7.04602	NA	NA	NA	1	1	1	0	3	6.65103	-1.81534	-5.85999	2.3661	7.04475	-1.65288	NA	NA	2.9105e-11	0.069471	4.62891e-09	0.0179765	1.85792e-12	0.0983555	NA	NA	4.37351e-08	0.944547	1.18583e-05	0.964336	2.01417e-08	0.998702	NA	NA
RASIP1	2.8656e-11	5.69331e-08	6.65332	Adipose_Visceral_Omentum	2.51228e-10	1.03832e-06	-6.32623	Artery_Coronary	3.94671e-09	1.49166e-05	-5.88641	NA	NA	NA	1	1	1	0	3	6.65103	-1.81534	-5.85999	2.3661	-5.49494	2.10333	NA	NA	2.9105e-11	0.069471	4.62891e-09	0.0179765	3.90852e-08	0.0354367	NA	NA	4.37351e-08	0.944547	1.18583e-05	0.964336	5.0606e-05	0.993328	NA	NA
RASIP1	2.8656e-11	5.69331e-08	6.65332	Adipose_Visceral_Omentum	2.51228e-10	1.03832e-06	-6.32623	Artery_Tibial	1.84108e-12	1.48115e-08	-7.04602	NA	NA	NA	1	1	1	0	3	6.65103	-1.81534	-5.85999	2.3661	-7.04475	1.36242	NA	NA	2.9105e-11	0.069471	4.62891e-09	0.0179765	1.85792e-12	0.173067	NA	NA	4.37351e-08	0.944547	1.18583e-05	0.964336	1.53427e-08	0.997368	NA	NA
RASIP1	2.8656e-11	5.69331e-08	6.65332	Adipose_Visceral_Omentum	2.51228e-10	1.03832e-06	-6.32623	Brain_Amygdala	3.91568e-12	3.63825e-08	6.94019	NA	NA	NA	1	1	1	0	3	6.65103	-1.81534	-5.85999	2.3661	7.0208	-1.15203	NA	NA	2.9105e-11	0.069471	4.62891e-09	0.0179765	2.20607e-12	0.24931	NA	NA	4.37351e-08	0.944547	1.18583e-05	0.964336	2.11452e-08	0.994882	NA	NA
RASIP1	2.8656e-11	5.69331e-08	6.65332	Adipose_Visceral_Omentum	2.51228e-10	1.03832e-06	-6.32623	Brain_Anterior_cingulate_cortex_BA24	3.91568e-12	2.90491e-08	6.94019	NA	NA	NA	1	1	1	0	3	6.65103	-1.81534	-5.85999	2.3661	7.0208	-1.15203	NA	NA	2.9105e-11	0.069471	4.62891e-09	0.0179765	2.20607e-12	0.24931	NA	NA	4.37351e-08	0.944547	1.18583e-05	0.964336	1.68743e-08	0.991514	NA	NA
RASIP1	2.8656e-11	5.69331e-08	6.65332	Adipose_Visceral_Omentum	2.51228e-10	1.03832e-06	-6.32623	Brain_Cerebellar_Hemisphere	2.18987e-12	3.38193e-08	-7.02183	NA	NA	NA	1	1	1	0	3	6.65103	-1.81534	-5.85999	2.3661	-7.25537	0.788062	NA	NA	2.9105e-11	0.069471	4.62891e-09	0.0179765	4.00569e-13	0.43066	NA	NA	4.37351e-08	0.944547	1.18583e-05	0.964336	6.36605e-09	0.997386	NA	NA
RASIP1	2.8656e-11	5.69331e-08	6.65332	Adipose_Visceral_Omentum	2.51228e-10	1.03832e-06	-6.32623	Brain_Cerebellum	2.04627e-12	3.25439e-08	-7.03129	NA	NA	NA	1	1	1	0	3	6.65103	-1.81534	-5.85999	2.3661	-7.25319	0.816618	NA	NA	2.9105e-11	0.069471	4.62891e-09	0.0179765	4.07056e-13	0.414147	NA	NA	4.37351e-08	0.944547	1.18583e-05	0.964336	3.50624e-09	0.995745	NA	NA
RASIP1	2.8656e-11	5.69331e-08	6.65332	Adipose_Visceral_Omentum	2.51228e-10	1.03832e-06	-6.32623	Brain_Cortex	1.95532e-12	1.3325e-08	-7.03763	NA	NA	NA	1	1	1	0	3	6.65103	-1.81534	-5.85999	2.3661	-7.24427	0.852907	NA	NA	2.9105e-11	0.069471	4.62891e-09	0.0179765	4.34768e-13	0.393711	NA	NA	4.37351e-08	0.944547	1.18583e-05	0.964336	3.04675e-09	0.995536	NA	NA
RASIP1	2.8656e-11	5.69331e-08	6.65332	Adipose_Visceral_Omentum	2.51228e-10	1.03832e-06	-6.32623	Brain_Frontal_Cortex_BA9	8.0154e-09	1.7956e-05	-5.76813	NA	NA	NA	1	1	1	0	3	6.65103	-1.81534	-5.85999	2.3661	-5.87659	0.883959	NA	NA	2.9105e-11	0.069471	4.62891e-09	0.0179765	4.1881e-09	0.376718	NA	NA	4.37351e-08	0.944547	1.18583e-05	0.964336	1.06282e-05	0.996322	NA	NA
RASIP1	2.8656e-11	5.69331e-08	6.65332	Adipose_Visceral_Omentum	2.51228e-10	1.03832e-06	-6.32623	Brain_Hippocampus	3.71021e-12	7.78551e-08	-6.9478	NA	NA	NA	1	1	1	0	3	6.65103	-1.81534	-5.85999	2.3661	-7.11183	0.93394	NA	NA	2.9105e-11	0.069471	4.62891e-09	0.0179765	1.14518e-12	0.350335	NA	NA	4.37351e-08	0.944547	1.18583e-05	0.964336	1.23897e-08	0.997243	NA	NA
RASIP1	2.8656e-11	5.69331e-08	6.65332	Adipose_Visceral_Omentum	2.51228e-10	1.03832e-06	-6.32623	Brain_Hypothalamus	3.94671e-09	1.53323e-05	5.88641	NA	NA	NA	1	1	1	0	3	6.65103	-1.81534	-5.85999	2.3661	5.49494	-2.10333	NA	NA	2.9105e-11	0.069471	4.62891e-09	0.0179765	3.90852e-08	0.0354367	NA	NA	4.37351e-08	0.944547	1.18583e-05	0.964336	7.22325e-05	0.996776	NA	NA
RASIP1	2.8656e-11	5.69331e-08	6.65332	Adipose_Visceral_Omentum	2.51228e-10	1.03832e-06	-6.32623	Brain_Putamen_basal_ganglia	2.43559e-12	2.6755e-08	-7.00696	NA	NA	NA	1	1	1	0	3	6.65103	-1.81534	-5.85999	2.3661	-7.21438	0.845321	NA	NA	2.9105e-11	0.069471	4.62891e-09	0.0179765	5.41819e-13	0.397932	NA	NA	4.37351e-08	0.944547	1.18583e-05	0.964336	6.13583e-09	0.991603	NA	NA
RASIP1	2.8656e-11	5.69331e-08	6.65332	Adipose_Visceral_Omentum	2.51228e-10	1.03832e-06	-6.32623	Brain_Substantia_nigra	3.94671e-09	1.41576e-05	-5.88641	NA	NA	NA	1	1	1	0	3	6.65103	-1.81534	-5.85999	2.3661	-5.49494	2.10333	NA	NA	2.9105e-11	0.069471	4.62891e-09	0.0179765	3.90852e-08	0.0354367	NA	NA	4.37351e-08	0.944547	1.18583e-05	0.964336	8.03983e-05	0.995985	NA	NA
RASIP1	2.8656e-11	5.69331e-08	6.65332	Adipose_Visceral_Omentum	2.51228e-10	1.03832e-06	-6.32623	Breast_Mammary_Tissue	1.84108e-12	8.52417e-09	-7.04602	NA	NA	NA	1	1	1	0	3	6.65103	-1.81534	-5.85999	2.3661	-7.04475	1.36242	NA	NA	2.9105e-11	0.069471	4.62891e-09	0.0179765	1.85792e-12	0.173067	NA	NA	4.37351e-08	0.944547	1.18583e-05	0.964336	8.32162e-09	0.992513	NA	NA
RASIP1	2.8656e-11	5.69331e-08	6.65332	Adipose_Visceral_Omentum	2.51228e-10	1.03832e-06	-6.32623	Cells_Cultured_fibroblasts	3.91568e-12	2.85003e-08	6.94019	NA	NA	NA	1	1	1	0	3	6.65103	-1.81534	-5.85999	2.3661	7.0208	-1.15203	NA	NA	2.9105e-11	0.069471	4.62891e-09	0.0179765	2.20607e-12	0.24931	NA	NA	4.37351e-08	0.944547	1.18583e-05	0.964336	1.32029e-08	0.993254	NA	NA
RASIP1	2.8656e-11	5.69331e-08	6.65332	Adipose_Visceral_Omentum	2.51228e-10	1.03832e-06	-6.32623	Colon_Sigmoid	1.80145e-10	1.45782e-06	-6.37738	NA	NA	NA	1	1	1	0	3	6.65103	-1.81534	-5.85999	2.3661	-6.30066	1.39448	NA	NA	2.9105e-11	0.069471	4.62891e-09	0.0179765	2.96387e-10	0.163173	NA	NA	4.37351e-08	0.944547	1.18583e-05	0.964336	7.04386e-07	0.99906	NA	NA
RASIP1	2.8656e-11	5.69331e-08	6.65332	Adipose_Visceral_Omentum	2.51228e-10	1.03832e-06	-6.32623	Colon_Transverse	1.84108e-12	7.88407e-09	-7.04602	NA	NA	NA	1	1	1	0	3	6.65103	-1.81534	-5.85999	2.3661	-7.04475	1.36242	NA	NA	2.9105e-11	0.069471	4.62891e-09	0.0179765	1.85792e-12	0.173067	NA	NA	4.37351e-08	0.944547	1.18583e-05	0.964336	6.83405e-09	0.982328	NA	NA
RASIP1	2.8656e-11	5.69331e-08	6.65332	Adipose_Visceral_Omentum	2.51228e-10	1.03832e-06	-6.32623	Esophagus_Gastroesophageal_Junction	1.84108e-12	2.94951e-08	-7.04602	NA	NA	NA	1	1	1	0	3	6.65103	-1.81534	-5.85999	2.3661	-7.04475	1.36242	NA	NA	2.9105e-11	0.069471	4.62891e-09	0.0179765	1.85792e-12	0.173067	NA	NA	4.37351e-08	0.944547	1.18583e-05	0.964336	2.03888e-08	0.997228	NA	NA
RASIP1	2.8656e-11	5.69331e-08	6.65332	Adipose_Visceral_Omentum	2.51228e-10	1.03832e-06	-6.32623	Esophagus_Mucosa	3.91568e-12	1.41821e-08	6.94019	NA	NA	NA	1	1	1	0	3	6.65103	-1.81534	-5.85999	2.3661	7.0208	-1.15203	NA	NA	2.9105e-11	0.069471	4.62891e-09	0.0179765	2.20607e-12	0.24931	NA	NA	4.37351e-08	0.944547	1.18583e-05	0.964336	8.21597e-09	0.992867	NA	NA
RASIP1	2.8656e-11	5.69331e-08	6.65332	Adipose_Visceral_Omentum	2.51228e-10	1.03832e-06	-6.32623	Esophagus_Muscularis	8.0154e-09	2.11533e-05	-5.76813	NA	NA	NA	1	1	1	0	3	6.65103	-1.81534	-5.85999	2.3661	-5.87659	0.883959	NA	NA	2.9105e-11	0.069471	4.62891e-09	0.0179765	4.1881e-09	0.376718	NA	NA	4.37351e-08	0.944547	1.18583e-05	0.964336	6.49156e-06	0.994083	NA	NA
RASIP1	2.8656e-11	5.69331e-08	6.65332	Adipose_Visceral_Omentum	2.51228e-10	1.03832e-06	-6.32623	Heart_Atrial_Appendage	1.84108e-12	1.04452e-08	7.04602	NA	NA	NA	1	1	1	0	3	6.65103	-1.81534	-5.85999	2.3661	7.04475	-1.55777	NA	NA	2.9105e-11	0.069471	4.62891e-09	0.0179765	1.85792e-12	0.119289	NA	NA	4.37351e-08	0.944547	1.18583e-05	0.964336	7.95302e-09	0.986189	NA	NA
RASIP1	2.8656e-11	5.69331e-08	6.65332	Adipose_Visceral_Omentum	2.51228e-10	1.03832e-06	-6.32623	Kidney_Cortex	8.0154e-09	1.53949e-05	-5.76813	NA	NA	NA	1	1	1	0	3	6.65103	-1.81534	-5.85999	2.3661	-5.87659	0.883959	NA	NA	2.9105e-11	0.069471	4.62891e-09	0.0179765	4.1881e-09	0.376718	NA	NA	4.37351e-08	0.944547	1.18583e-05	0.964336	5.27896e-06	0.996956	NA	NA
RASIP1	2.8656e-11	5.69331e-08	6.65332	Adipose_Visceral_Omentum	2.51228e-10	1.03832e-06	-6.32623	Liver	3.94671e-09	1.00962e-05	-5.88641	NA	NA	NA	1	1	1	0	3	6.65103	-1.81534	-5.85999	2.3661	-5.49494	2.10333	NA	NA	2.9105e-11	0.069471	4.62891e-09	0.0179765	3.90852e-08	0.0354367	NA	NA	4.37351e-08	0.944547	1.18583e-05	0.964336	5.49043e-05	0.998503	NA	NA
RASIP1	2.8656e-11	5.69331e-08	6.65332	Adipose_Visceral_Omentum	2.51228e-10	1.03832e-06	-6.32623	Lung	3.91568e-12	2.72978e-08	6.94019	NA	NA	NA	1	1	1	0	3	6.65103	-1.81534	-5.85999	2.3661	7.0208	-1.15203	NA	NA	2.9105e-11	0.069471	4.62891e-09	0.0179765	2.20607e-12	0.24931	NA	NA	4.37351e-08	0.944547	1.18583e-05	0.964336	1.31761e-08	0.998673	NA	NA
RASIP1	2.8656e-11	5.69331e-08	6.65332	Adipose_Visceral_Omentum	2.51228e-10	1.03832e-06	-6.32623	Minor_Salivary_Gland	3.91568e-12	2.83505e-08	6.94019	NA	NA	NA	1	1	1	0	3	6.65103	-1.81534	-5.85999	2.3661	7.0208	-1.15203	NA	NA	2.9105e-11	0.069471	4.62891e-09	0.0179765	2.20607e-12	0.24931	NA	NA	4.37351e-08	0.944547	1.18583e-05	0.964336	1.64363e-08	0.995274	NA	NA
RASIP1	2.8656e-11	5.69331e-08	6.65332	Adipose_Visceral_Omentum	2.51228e-10	1.03832e-06	-6.32623	Muscle_Skeletal	1.84108e-12	1.15777e-08	-7.04602	NA	NA	NA	1	1	1	0	3	6.65103	-1.81534	-5.85999	2.3661	-7.04475	1.36242	NA	NA	2.9105e-11	0.069471	4.62891e-09	0.0179765	1.85792e-12	0.173067	NA	NA	4.37351e-08	0.944547	1.18583e-05	0.964336	1.1998e-08	0.995969	NA	NA
RASIP1	2.8656e-11	5.69331e-08	6.65332	Adipose_Visceral_Omentum	2.51228e-10	1.03832e-06	-6.32623	Nerve_Tibial	1.84108e-12	1.40885e-08	-7.04602	NA	NA	NA	1	1	1	0	3	6.65103	-1.81534	-5.85999	2.3661	-7.04475	1.36242	NA	NA	2.9105e-11	0.069471	4.62891e-09	0.0179765	1.85792e-12	0.173067	NA	NA	4.37351e-08	0.944547	1.18583e-05	0.964336	1.14606e-08	0.989344	NA	NA
RASIP1	2.8656e-11	5.69331e-08	6.65332	Adipose_Visceral_Omentum	2.51228e-10	1.03832e-06	-6.32623	Ovary	2.98505e-09	5.21172e-06	-5.93242	NA	NA	NA	1	1	1	0	3	6.65103	-1.81534	-5.85999	2.3661	-5.9333	1.17385	NA	NA	2.9105e-11	0.069471	4.62891e-09	0.0179765	2.96898e-09	0.240456	NA	NA	4.37351e-08	0.944547	1.18583e-05	0.964336	3.68839e-06	0.996773	NA	NA
RASIP1	2.8656e-11	5.69331e-08	6.65332	Adipose_Visceral_Omentum	2.51228e-10	1.03832e-06	-6.32623	Pancreas	8.0154e-09	1.9039e-05	-5.76813	NA	NA	NA	1	1	1	0	3	6.65103	-1.81534	-5.85999	2.3661	-5.87659	0.883959	NA	NA	2.9105e-11	0.069471	4.62891e-09	0.0179765	4.1881e-09	0.376718	NA	NA	4.37351e-08	0.944547	1.18583e-05	0.964336	6.82465e-06	0.989793	NA	NA
RASIP1	2.8656e-11	5.69331e-08	6.65332	Adipose_Visceral_Omentum	2.51228e-10	1.03832e-06	-6.32623	Pituitary	8.0154e-09	1.5557e-05	-5.76813	NA	NA	NA	1	1	1	0	3	6.65103	-1.81534	-5.85999	2.3661	-5.87659	0.883959	NA	NA	2.9105e-11	0.069471	4.62891e-09	0.0179765	4.1881e-09	0.376718	NA	NA	4.37351e-08	0.944547	1.18583e-05	0.964336	7.11517e-06	0.998633	NA	NA
RASIP1	2.8656e-11	5.69331e-08	6.65332	Adipose_Visceral_Omentum	2.51228e-10	1.03832e-06	-6.32623	Prostate	7.98881e-10	3.23167e-06	-6.14515	NA	NA	NA	1	1	1	0	3	6.65103	-1.81534	-5.85999	2.3661	-6.16765	1.11486	NA	NA	2.9105e-11	0.069471	4.62891e-09	0.0179765	6.93114e-10	0.264908	NA	NA	4.37351e-08	0.944547	1.18583e-05	0.964336	1.00444e-06	0.997196	NA	NA
RASIP1	2.8656e-11	5.69331e-08	6.65332	Adipose_Visceral_Omentum	2.51228e-10	1.03832e-06	-6.32623	Skin_Not_Sun_Exposed_Suprapubic	1.84108e-12	1.21935e-08	-7.04602	NA	NA	NA	1	1	1	0	3	6.65103	-1.81534	-5.85999	2.3661	-7.04475	1.36242	NA	NA	2.9105e-11	0.069471	4.62891e-09	0.0179765	1.85792e-12	0.173067	NA	NA	4.37351e-08	0.944547	1.18583e-05	0.964336	1.05254e-08	0.997342	NA	NA
RASIP1	2.8656e-11	5.69331e-08	6.65332	Adipose_Visceral_Omentum	2.51228e-10	1.03832e-06	-6.32623	Skin_Sun_Exposed_Lower_leg	1.84108e-12	1.02318e-08	-7.04602	NA	NA	NA	1	1	1	0	3	6.65103	-1.81534	-5.85999	2.3661	-7.04475	1.36242	NA	NA	2.9105e-11	0.069471	4.62891e-09	0.0179765	1.85792e-12	0.173067	NA	NA	4.37351e-08	0.944547	1.18583e-05	0.964336	9.09345e-09	0.99598	NA	NA
RASIP1	2.8656e-11	5.69331e-08	6.65332	Adipose_Visceral_Omentum	2.51228e-10	1.03832e-06	-6.32623	Spleen	8.0154e-09	1.90471e-05	-5.76813	NA	NA	NA	1	1	1	0	3	6.65103	-1.81534	-5.85999	2.3661	-5.87659	0.883959	NA	NA	2.9105e-11	0.069471	4.62891e-09	0.0179765	4.1881e-09	0.376718	NA	NA	4.37351e-08	0.944547	1.18583e-05	0.964336	8.87012e-06	0.997662	NA	NA
RASIP1	2.8656e-11	5.69331e-08	6.65332	Adipose_Visceral_Omentum	2.51228e-10	1.03832e-06	-6.32623	Stomach	3.94671e-09	9.23759e-06	-5.88641	NA	NA	NA	1	1	1	0	3	6.65103	-1.81534	-5.85999	2.3661	-5.49494	2.10333	NA	NA	2.9105e-11	0.069471	4.62891e-09	0.0179765	3.90852e-08	0.0354367	NA	NA	4.37351e-08	0.944547	1.18583e-05	0.964336	4.03318e-05	0.998123	NA	NA
RASIP1	2.8656e-11	5.69331e-08	6.65332	Adipose_Visceral_Omentum	2.51228e-10	1.03832e-06	-6.32623	Testis	2.0995e-10	8.70503e-07	-6.35388	NA	NA	NA	1	1	1	0	3	6.65103	-1.81534	-5.85999	2.3661	-6.06655	1.85968	NA	NA	2.9105e-11	0.069471	4.62891e-09	0.0179765	1.30688e-09	0.0629307	NA	NA	4.37351e-08	0.944547	1.18583e-05	0.964336	2.33321e-06	0.990044	NA	NA
RASIP1	2.8656e-11	5.69331e-08	6.65332	Adipose_Visceral_Omentum	2.51228e-10	1.03832e-06	-6.32623	Thyroid	2.43533e-12	7.8856e-09	-7.00697	NA	NA	NA	1	1	1	0	3	6.65103	-1.81534	-5.85999	2.3661	-7.06016	1.22635	NA	NA	2.9105e-11	0.069471	4.62891e-09	0.0179765	1.6631e-12	0.220066	NA	NA	4.37351e-08	0.944547	1.18583e-05	0.964336	5.5401e-09	0.996082	NA	NA
RASIP1	2.8656e-11	5.69331e-08	6.65332	Adipose_Visceral_Omentum	2.51228e-10	1.03832e-06	-6.32623	Uterus	1.84108e-12	1.85096e-08	-7.04602	NA	NA	NA	1	1	1	0	3	6.65103	-1.81534	-5.85999	2.3661	-7.04475	1.36242	NA	NA	2.9105e-11	0.069471	4.62891e-09	0.0179765	1.85792e-12	0.173067	NA	NA	4.37351e-08	0.944547	1.18583e-05	0.964336	1.267e-08	0.997467	NA	NA
RASIP1	2.8656e-11	5.69331e-08	6.65332	Adipose_Visceral_Omentum	2.51228e-10	1.03832e-06	-6.32623	Vagina	7.98881e-10	2.04666e-06	-6.14515	NA	NA	NA	1	1	1	0	3	6.65103	-1.81534	-5.85999	2.3661	-6.16765	1.11486	NA	NA	2.9105e-11	0.069471	4.62891e-09	0.0179765	6.93114e-10	0.264908	NA	NA	4.37351e-08	0.944547	1.18583e-05	0.964336	9.14092e-07	0.995089	NA	NA
RASIP1	2.8656e-11	5.69331e-08	6.65332	Adipose_Visceral_Omentum	2.51228e-10	1.03832e-06	-6.32623	smultixcan	1.22949e-12	4.96465e-09	-7.01928	NA	NA	NA	1	1	1	0	3	6.65103	-1.81534	-5.85999	2.3661	-6.987	1.49203	NA	NA	2.9105e-11	0.069471	4.62891e-09	0.0179765	1.50102e-12	0.132529	NA	NA	4.37351e-08	0.944547	1.18583e-05	0.964336	4.38191e-09	0.999267	NA	NA
RASIP1	2.8656e-11	5.69331e-08	6.65332	Adrenal_Gland	2.51228e-10	4.72811e-07	-6.32623	Adipose_Subcutaneous	1.84108e-12	1.2463e-08	-7.04602	NA	NA	NA	1	1	1	0	3	6.65103	-1.81534	-5.85999	2.3661	-7.04475	1.36242	NA	NA	2.9105e-11	0.069471	4.62891e-09	0.0179765	1.85792e-12	0.173067	NA	NA	4.37351e-08	0.944547	7.76665e-06	0.954987	1.27956e-08	0.992931	NA	NA
RASIP1	2.8656e-11	5.69331e-08	6.65332	Adrenal_Gland	2.51228e-10	4.72811e-07	-6.32623	Adipose_Visceral_Omentum	1.84108e-12	1.06932e-08	-7.04602	NA	NA	NA	1	1	1	0	3	6.65103	-1.81534	-5.85999	2.3661	-7.04475	1.36242	NA	NA	2.9105e-11	0.069471	4.62891e-09	0.0179765	1.85792e-12	0.173067	NA	NA	4.37351e-08	0.944547	7.76665e-06	0.954987	1.04177e-08	0.994572	NA	NA
RASIP1	2.8656e-11	5.69331e-08	6.65332	Adrenal_Gland	2.51228e-10	4.72811e-07	-6.32623	Adrenal_Gland	1.84108e-12	9.30326e-09	7.04602	NA	NA	NA	1	1	1	0	3	6.65103	-1.81534	-5.85999	2.3661	7.04475	-1.57416	NA	NA	2.9105e-11	0.069471	4.62891e-09	0.0179765	1.85792e-12	0.11545	NA	NA	4.37351e-08	0.944547	7.76665e-06	0.954987	8.19892e-09	0.996478	NA	NA
RASIP1	2.8656e-11	5.69331e-08	6.65332	Adrenal_Gland	2.51228e-10	4.72811e-07	-6.32623	Artery_Aorta	1.84108e-12	1.93817e-08	7.04602	NA	NA	NA	1	1	1	0	3	6.65103	-1.81534	-5.85999	2.3661	7.04475	-1.65288	NA	NA	2.9105e-11	0.069471	4.62891e-09	0.0179765	1.85792e-12	0.0983555	NA	NA	4.37351e-08	0.944547	7.76665e-06	0.954987	2.01417e-08	0.998702	NA	NA
RASIP1	2.8656e-11	5.69331e-08	6.65332	Adrenal_Gland	2.51228e-10	4.72811e-07	-6.32623	Artery_Coronary	3.94671e-09	1.49166e-05	-5.88641	NA	NA	NA	1	1	1	0	3	6.65103	-1.81534	-5.85999	2.3661	-5.49494	2.10333	NA	NA	2.9105e-11	0.069471	4.62891e-09	0.0179765	3.90852e-08	0.0354367	NA	NA	4.37351e-08	0.944547	7.76665e-06	0.954987	5.0606e-05	0.993328	NA	NA
RASIP1	2.8656e-11	5.69331e-08	6.65332	Adrenal_Gland	2.51228e-10	4.72811e-07	-6.32623	Artery_Tibial	1.84108e-12	1.48115e-08	-7.04602	NA	NA	NA	1	1	1	0	3	6.65103	-1.81534	-5.85999	2.3661	-7.04475	1.36242	NA	NA	2.9105e-11	0.069471	4.62891e-09	0.0179765	1.85792e-12	0.173067	NA	NA	4.37351e-08	0.944547	7.76665e-06	0.954987	1.53427e-08	0.997368	NA	NA
RASIP1	2.8656e-11	5.69331e-08	6.65332	Adrenal_Gland	2.51228e-10	4.72811e-07	-6.32623	Brain_Amygdala	3.91568e-12	3.63825e-08	6.94019	NA	NA	NA	1	1	1	0	3	6.65103	-1.81534	-5.85999	2.3661	7.0208	-1.15203	NA	NA	2.9105e-11	0.069471	4.62891e-09	0.0179765	2.20607e-12	0.24931	NA	NA	4.37351e-08	0.944547	7.76665e-06	0.954987	2.11452e-08	0.994882	NA	NA
RASIP1	2.8656e-11	5.69331e-08	6.65332	Adrenal_Gland	2.51228e-10	4.72811e-07	-6.32623	Brain_Anterior_cingulate_cortex_BA24	3.91568e-12	2.90491e-08	6.94019	NA	NA	NA	1	1	1	0	3	6.65103	-1.81534	-5.85999	2.3661	7.0208	-1.15203	NA	NA	2.9105e-11	0.069471	4.62891e-09	0.0179765	2.20607e-12	0.24931	NA	NA	4.37351e-08	0.944547	7.76665e-06	0.954987	1.68743e-08	0.991514	NA	NA
RASIP1	2.8656e-11	5.69331e-08	6.65332	Adrenal_Gland	2.51228e-10	4.72811e-07	-6.32623	Brain_Cerebellar_Hemisphere	2.18987e-12	3.38193e-08	-7.02183	NA	NA	NA	1	1	1	0	3	6.65103	-1.81534	-5.85999	2.3661	-7.25537	0.788062	NA	NA	2.9105e-11	0.069471	4.62891e-09	0.0179765	4.00569e-13	0.43066	NA	NA	4.37351e-08	0.944547	7.76665e-06	0.954987	6.36605e-09	0.997386	NA	NA
RASIP1	2.8656e-11	5.69331e-08	6.65332	Adrenal_Gland	2.51228e-10	4.72811e-07	-6.32623	Brain_Cerebellum	2.04627e-12	3.25439e-08	-7.03129	NA	NA	NA	1	1	1	0	3	6.65103	-1.81534	-5.85999	2.3661	-7.25319	0.816618	NA	NA	2.9105e-11	0.069471	4.62891e-09	0.0179765	4.07056e-13	0.414147	NA	NA	4.37351e-08	0.944547	7.76665e-06	0.954987	3.50624e-09	0.995745	NA	NA
RASIP1	2.8656e-11	5.69331e-08	6.65332	Adrenal_Gland	2.51228e-10	4.72811e-07	-6.32623	Brain_Cortex	1.95532e-12	1.3325e-08	-7.03763	NA	NA	NA	1	1	1	0	3	6.65103	-1.81534	-5.85999	2.3661	-7.24427	0.852907	NA	NA	2.9105e-11	0.069471	4.62891e-09	0.0179765	4.34768e-13	0.393711	NA	NA	4.37351e-08	0.944547	7.76665e-06	0.954987	3.04675e-09	0.995536	NA	NA
RASIP1	2.8656e-11	5.69331e-08	6.65332	Adrenal_Gland	2.51228e-10	4.72811e-07	-6.32623	Brain_Frontal_Cortex_BA9	8.0154e-09	1.7956e-05	-5.76813	NA	NA	NA	1	1	1	0	3	6.65103	-1.81534	-5.85999	2.3661	-5.87659	0.883959	NA	NA	2.9105e-11	0.069471	4.62891e-09	0.0179765	4.1881e-09	0.376718	NA	NA	4.37351e-08	0.944547	7.76665e-06	0.954987	1.06282e-05	0.996322	NA	NA
RASIP1	2.8656e-11	5.69331e-08	6.65332	Adrenal_Gland	2.51228e-10	4.72811e-07	-6.32623	Brain_Hippocampus	3.71021e-12	7.78551e-08	-6.9478	NA	NA	NA	1	1	1	0	3	6.65103	-1.81534	-5.85999	2.3661	-7.11183	0.93394	NA	NA	2.9105e-11	0.069471	4.62891e-09	0.0179765	1.14518e-12	0.350335	NA	NA	4.37351e-08	0.944547	7.76665e-06	0.954987	1.23897e-08	0.997243	NA	NA
RASIP1	2.8656e-11	5.69331e-08	6.65332	Adrenal_Gland	2.51228e-10	4.72811e-07	-6.32623	Brain_Hypothalamus	3.94671e-09	1.53323e-05	5.88641	NA	NA	NA	1	1	1	0	3	6.65103	-1.81534	-5.85999	2.3661	5.49494	-2.10333	NA	NA	2.9105e-11	0.069471	4.62891e-09	0.0179765	3.90852e-08	0.0354367	NA	NA	4.37351e-08	0.944547	7.76665e-06	0.954987	7.22325e-05	0.996776	NA	NA
RASIP1	2.8656e-11	5.69331e-08	6.65332	Adrenal_Gland	2.51228e-10	4.72811e-07	-6.32623	Brain_Putamen_basal_ganglia	2.43559e-12	2.6755e-08	-7.00696	NA	NA	NA	1	1	1	0	3	6.65103	-1.81534	-5.85999	2.3661	-7.21438	0.845321	NA	NA	2.9105e-11	0.069471	4.62891e-09	0.0179765	5.41819e-13	0.397932	NA	NA	4.37351e-08	0.944547	7.76665e-06	0.954987	6.13583e-09	0.991603	NA	NA
RASIP1	2.8656e-11	5.69331e-08	6.65332	Adrenal_Gland	2.51228e-10	4.72811e-07	-6.32623	Brain_Substantia_nigra	3.94671e-09	1.41576e-05	-5.88641	NA	NA	NA	1	1	1	0	3	6.65103	-1.81534	-5.85999	2.3661	-5.49494	2.10333	NA	NA	2.9105e-11	0.069471	4.62891e-09	0.0179765	3.90852e-08	0.0354367	NA	NA	4.37351e-08	0.944547	7.76665e-06	0.954987	8.03983e-05	0.995985	NA	NA
RASIP1	2.8656e-11	5.69331e-08	6.65332	Adrenal_Gland	2.51228e-10	4.72811e-07	-6.32623	Breast_Mammary_Tissue	1.84108e-12	8.52417e-09	-7.04602	NA	NA	NA	1	1	1	0	3	6.65103	-1.81534	-5.85999	2.3661	-7.04475	1.36242	NA	NA	2.9105e-11	0.069471	4.62891e-09	0.0179765	1.85792e-12	0.173067	NA	NA	4.37351e-08	0.944547	7.76665e-06	0.954987	8.32162e-09	0.992513	NA	NA
RASIP1	2.8656e-11	5.69331e-08	6.65332	Adrenal_Gland	2.51228e-10	4.72811e-07	-6.32623	Cells_Cultured_fibroblasts	3.91568e-12	2.85003e-08	6.94019	NA	NA	NA	1	1	1	0	3	6.65103	-1.81534	-5.85999	2.3661	7.0208	-1.15203	NA	NA	2.9105e-11	0.069471	4.62891e-09	0.0179765	2.20607e-12	0.24931	NA	NA	4.37351e-08	0.944547	7.76665e-06	0.954987	1.32029e-08	0.993254	NA	NA
RASIP1	2.8656e-11	5.69331e-08	6.65332	Adrenal_Gland	2.51228e-10	4.72811e-07	-6.32623	Colon_Sigmoid	1.80145e-10	1.45782e-06	-6.37738	NA	NA	NA	1	1	1	0	3	6.65103	-1.81534	-5.85999	2.3661	-6.30066	1.39448	NA	NA	2.9105e-11	0.069471	4.62891e-09	0.0179765	2.96387e-10	0.163173	NA	NA	4.37351e-08	0.944547	7.76665e-06	0.954987	7.04386e-07	0.99906	NA	NA
RASIP1	2.8656e-11	5.69331e-08	6.65332	Adrenal_Gland	2.51228e-10	4.72811e-07	-6.32623	Colon_Transverse	1.84108e-12	7.88407e-09	-7.04602	NA	NA	NA	1	1	1	0	3	6.65103	-1.81534	-5.85999	2.3661	-7.04475	1.36242	NA	NA	2.9105e-11	0.069471	4.62891e-09	0.0179765	1.85792e-12	0.173067	NA	NA	4.37351e-08	0.944547	7.76665e-06	0.954987	6.83405e-09	0.982328	NA	NA
RASIP1	2.8656e-11	5.69331e-08	6.65332	Adrenal_Gland	2.51228e-10	4.72811e-07	-6.32623	Esophagus_Gastroesophageal_Junction	1.84108e-12	2.94951e-08	-7.04602	NA	NA	NA	1	1	1	0	3	6.65103	-1.81534	-5.85999	2.3661	-7.04475	1.36242	NA	NA	2.9105e-11	0.069471	4.62891e-09	0.0179765	1.85792e-12	0.173067	NA	NA	4.37351e-08	0.944547	7.76665e-06	0.954987	2.03888e-08	0.997228	NA	NA
RASIP1	2.8656e-11	5.69331e-08	6.65332	Adrenal_Gland	2.51228e-10	4.72811e-07	-6.32623	Esophagus_Mucosa	3.91568e-12	1.41821e-08	6.94019	NA	NA	NA	1	1	1	0	3	6.65103	-1.81534	-5.85999	2.3661	7.0208	-1.15203	NA	NA	2.9105e-11	0.069471	4.62891e-09	0.0179765	2.20607e-12	0.24931	NA	NA	4.37351e-08	0.944547	7.76665e-06	0.954987	8.21597e-09	0.992867	NA	NA
RASIP1	2.8656e-11	5.69331e-08	6.65332	Adrenal_Gland	2.51228e-10	4.72811e-07	-6.32623	Esophagus_Muscularis	8.0154e-09	2.11533e-05	-5.76813	NA	NA	NA	1	1	1	0	3	6.65103	-1.81534	-5.85999	2.3661	-5.87659	0.883959	NA	NA	2.9105e-11	0.069471	4.62891e-09	0.0179765	4.1881e-09	0.376718	NA	NA	4.37351e-08	0.944547	7.76665e-06	0.954987	6.49156e-06	0.994083	NA	NA
RASIP1	2.8656e-11	5.69331e-08	6.65332	Adrenal_Gland	2.51228e-10	4.72811e-07	-6.32623	Heart_Atrial_Appendage	1.84108e-12	1.04452e-08	7.04602	NA	NA	NA	1	1	1	0	3	6.65103	-1.81534	-5.85999	2.3661	7.04475	-1.55777	NA	NA	2.9105e-11	0.069471	4.62891e-09	0.0179765	1.85792e-12	0.119289	NA	NA	4.37351e-08	0.944547	7.76665e-06	0.954987	7.95302e-09	0.986189	NA	NA
RASIP1	2.8656e-11	5.69331e-08	6.65332	Adrenal_Gland	2.51228e-10	4.72811e-07	-6.32623	Kidney_Cortex	8.0154e-09	1.53949e-05	-5.76813	NA	NA	NA	1	1	1	0	3	6.65103	-1.81534	-5.85999	2.3661	-5.87659	0.883959	NA	NA	2.9105e-11	0.069471	4.62891e-09	0.0179765	4.1881e-09	0.376718	NA	NA	4.37351e-08	0.944547	7.76665e-06	0.954987	5.27896e-06	0.996956	NA	NA
RASIP1	2.8656e-11	5.69331e-08	6.65332	Adrenal_Gland	2.51228e-10	4.72811e-07	-6.32623	Liver	3.94671e-09	1.00962e-05	-5.88641	NA	NA	NA	1	1	1	0	3	6.65103	-1.81534	-5.85999	2.3661	-5.49494	2.10333	NA	NA	2.9105e-11	0.069471	4.62891e-09	0.0179765	3.90852e-08	0.0354367	NA	NA	4.37351e-08	0.944547	7.76665e-06	0.954987	5.49043e-05	0.998503	NA	NA
RASIP1	2.8656e-11	5.69331e-08	6.65332	Adrenal_Gland	2.51228e-10	4.72811e-07	-6.32623	Lung	3.91568e-12	2.72978e-08	6.94019	NA	NA	NA	1	1	1	0	3	6.65103	-1.81534	-5.85999	2.3661	7.0208	-1.15203	NA	NA	2.9105e-11	0.069471	4.62891e-09	0.0179765	2.20607e-12	0.24931	NA	NA	4.37351e-08	0.944547	7.76665e-06	0.954987	1.31761e-08	0.998673	NA	NA
RASIP1	2.8656e-11	5.69331e-08	6.65332	Adrenal_Gland	2.51228e-10	4.72811e-07	-6.32623	Minor_Salivary_Gland	3.91568e-12	2.83505e-08	6.94019	NA	NA	NA	1	1	1	0	3	6.65103	-1.81534	-5.85999	2.3661	7.0208	-1.15203	NA	NA	2.9105e-11	0.069471	4.62891e-09	0.0179765	2.20607e-12	0.24931	NA	NA	4.37351e-08	0.944547	7.76665e-06	0.954987	1.64363e-08	0.995274	NA	NA
RASIP1	2.8656e-11	5.69331e-08	6.65332	Adrenal_Gland	2.51228e-10	4.72811e-07	-6.32623	Muscle_Skeletal	1.84108e-12	1.15777e-08	-7.04602	NA	NA	NA	1	1	1	0	3	6.65103	-1.81534	-5.85999	2.3661	-7.04475	1.36242	NA	NA	2.9105e-11	0.069471	4.62891e-09	0.0179765	1.85792e-12	0.173067	NA	NA	4.37351e-08	0.944547	7.76665e-06	0.954987	1.1998e-08	0.995969	NA	NA
RASIP1	2.8656e-11	5.69331e-08	6.65332	Adrenal_Gland	2.51228e-10	4.72811e-07	-6.32623	Nerve_Tibial	1.84108e-12	1.40885e-08	-7.04602	NA	NA	NA	1	1	1	0	3	6.65103	-1.81534	-5.85999	2.3661	-7.04475	1.36242	NA	NA	2.9105e-11	0.069471	4.62891e-09	0.0179765	1.85792e-12	0.173067	NA	NA	4.37351e-08	0.944547	7.76665e-06	0.954987	1.14606e-08	0.989344	NA	NA
RASIP1	2.8656e-11	5.69331e-08	6.65332	Adrenal_Gland	2.51228e-10	4.72811e-07	-6.32623	Ovary	2.98505e-09	5.21172e-06	-5.93242	NA	NA	NA	1	1	1	0	3	6.65103	-1.81534	-5.85999	2.3661	-5.9333	1.17385	NA	NA	2.9105e-11	0.069471	4.62891e-09	0.0179765	2.96898e-09	0.240456	NA	NA	4.37351e-08	0.944547	7.76665e-06	0.954987	3.68839e-06	0.996773	NA	NA
RASIP1	2.8656e-11	5.69331e-08	6.65332	Adrenal_Gland	2.51228e-10	4.72811e-07	-6.32623	Pancreas	8.0154e-09	1.9039e-05	-5.76813	NA	NA	NA	1	1	1	0	3	6.65103	-1.81534	-5.85999	2.3661	-5.87659	0.883959	NA	NA	2.9105e-11	0.069471	4.62891e-09	0.0179765	4.1881e-09	0.376718	NA	NA	4.37351e-08	0.944547	7.76665e-06	0.954987	6.82465e-06	0.989793	NA	NA
RASIP1	2.8656e-11	5.69331e-08	6.65332	Adrenal_Gland	2.51228e-10	4.72811e-07	-6.32623	Pituitary	8.0154e-09	1.5557e-05	-5.76813	NA	NA	NA	1	1	1	0	3	6.65103	-1.81534	-5.85999	2.3661	-5.87659	0.883959	NA	NA	2.9105e-11	0.069471	4.62891e-09	0.0179765	4.1881e-09	0.376718	NA	NA	4.37351e-08	0.944547	7.76665e-06	0.954987	7.11517e-06	0.998633	NA	NA
RASIP1	2.8656e-11	5.69331e-08	6.65332	Adrenal_Gland	2.51228e-10	4.72811e-07	-6.32623	Prostate	7.98881e-10	3.23167e-06	-6.14515	NA	NA	NA	1	1	1	0	3	6.65103	-1.81534	-5.85999	2.3661	-6.16765	1.11486	NA	NA	2.9105e-11	0.069471	4.62891e-09	0.0179765	6.93114e-10	0.264908	NA	NA	4.37351e-08	0.944547	7.76665e-06	0.954987	1.00444e-06	0.997196	NA	NA
RASIP1	2.8656e-11	5.69331e-08	6.65332	Adrenal_Gland	2.51228e-10	4.72811e-07	-6.32623	Skin_Not_Sun_Exposed_Suprapubic	1.84108e-12	1.21935e-08	-7.04602	NA	NA	NA	1	1	1	0	3	6.65103	-1.81534	-5.85999	2.3661	-7.04475	1.36242	NA	NA	2.9105e-11	0.069471	4.62891e-09	0.0179765	1.85792e-12	0.173067	NA	NA	4.37351e-08	0.944547	7.76665e-06	0.954987	1.05254e-08	0.997342	NA	NA
RASIP1	2.8656e-11	5.69331e-08	6.65332	Adrenal_Gland	2.51228e-10	4.72811e-07	-6.32623	Skin_Sun_Exposed_Lower_leg	1.84108e-12	1.02318e-08	-7.04602	NA	NA	NA	1	1	1	0	3	6.65103	-1.81534	-5.85999	2.3661	-7.04475	1.36242	NA	NA	2.9105e-11	0.069471	4.62891e-09	0.0179765	1.85792e-12	0.173067	NA	NA	4.37351e-08	0.944547	7.76665e-06	0.954987	9.09345e-09	0.99598	NA	NA
RASIP1	2.8656e-11	5.69331e-08	6.65332	Adrenal_Gland	2.51228e-10	4.72811e-07	-6.32623	Spleen	8.0154e-09	1.90471e-05	-5.76813	NA	NA	NA	1	1	1	0	3	6.65103	-1.81534	-5.85999	2.3661	-5.87659	0.883959	NA	NA	2.9105e-11	0.069471	4.62891e-09	0.0179765	4.1881e-09	0.376718	NA	NA	4.37351e-08	0.944547	7.76665e-06	0.954987	8.87012e-06	0.997662	NA	NA
RASIP1	2.8656e-11	5.69331e-08	6.65332	Adrenal_Gland	2.51228e-10	4.72811e-07	-6.32623	Stomach	3.94671e-09	9.23759e-06	-5.88641	NA	NA	NA	1	1	1	0	3	6.65103	-1.81534	-5.85999	2.3661	-5.49494	2.10333	NA	NA	2.9105e-11	0.069471	4.62891e-09	0.0179765	3.90852e-08	0.0354367	NA	NA	4.37351e-08	0.944547	7.76665e-06	0.954987	4.03318e-05	0.998123	NA	NA
RASIP1	2.8656e-11	5.69331e-08	6.65332	Adrenal_Gland	2.51228e-10	4.72811e-07	-6.32623	Testis	2.0995e-10	8.70503e-07	-6.35388	NA	NA	NA	1	1	1	0	3	6.65103	-1.81534	-5.85999	2.3661	-6.06655	1.85968	NA	NA	2.9105e-11	0.069471	4.62891e-09	0.0179765	1.30688e-09	0.0629307	NA	NA	4.37351e-08	0.944547	7.76665e-06	0.954987	2.33321e-06	0.990044	NA	NA
RASIP1	2.8656e-11	5.69331e-08	6.65332	Adrenal_Gland	2.51228e-10	4.72811e-07	-6.32623	Thyroid	2.43533e-12	7.8856e-09	-7.00697	NA	NA	NA	1	1	1	0	3	6.65103	-1.81534	-5.85999	2.3661	-7.06016	1.22635	NA	NA	2.9105e-11	0.069471	4.62891e-09	0.0179765	1.6631e-12	0.220066	NA	NA	4.37351e-08	0.944547	7.76665e-06	0.954987	5.5401e-09	0.996082	NA	NA
RASIP1	2.8656e-11	5.69331e-08	6.65332	Adrenal_Gland	2.51228e-10	4.72811e-07	-6.32623	Uterus	1.84108e-12	1.85096e-08	-7.04602	NA	NA	NA	1	1	1	0	3	6.65103	-1.81534	-5.85999	2.3661	-7.04475	1.36242	NA	NA	2.9105e-11	0.069471	4.62891e-09	0.0179765	1.85792e-12	0.173067	NA	NA	4.37351e-08	0.944547	7.76665e-06	0.954987	1.267e-08	0.997467	NA	NA
RASIP1	2.8656e-11	5.69331e-08	6.65332	Adrenal_Gland	2.51228e-10	4.72811e-07	-6.32623	Vagina	7.98881e-10	2.04666e-06	-6.14515	NA	NA	NA	1	1	1	0	3	6.65103	-1.81534	-5.85999	2.3661	-6.16765	1.11486	NA	NA	2.9105e-11	0.069471	4.62891e-09	0.0179765	6.93114e-10	0.264908	NA	NA	4.37351e-08	0.944547	7.76665e-06	0.954987	9.14092e-07	0.995089	NA	NA
RASIP1	2.8656e-11	5.69331e-08	6.65332	Adrenal_Gland	2.51228e-10	4.72811e-07	-6.32623	smultixcan	1.22949e-12	4.96465e-09	-7.01928	NA	NA	NA	1	1	1	0	3	6.65103	-1.81534	-5.85999	2.3661	-6.987	1.49203	NA	NA	2.9105e-11	0.069471	4.62891e-09	0.0179765	1.50102e-12	0.132529	NA	NA	4.37351e-08	0.944547	7.76665e-06	0.954987	4.38191e-09	0.999267	NA	NA
RASIP1	2.8656e-11	5.69331e-08	6.65332	Artery_Aorta	5.55071e-10	1.70726e-06	-6.20269	Adipose_Subcutaneous	1.84108e-12	1.2463e-08	-7.04602	NA	NA	NA	1	1	1	0	3	6.65103	-1.81534	-6.20698	1.15541	-7.04475	1.36242	NA	NA	2.9105e-11	0.069471	5.40112e-10	0.247924	1.85792e-12	0.173067	NA	NA	4.37351e-08	0.944547	8.55133e-07	0.988651	1.27956e-08	0.992931	NA	NA
RASIP1	2.8656e-11	5.69331e-08	6.65332	Artery_Aorta	5.55071e-10	1.70726e-06	-6.20269	Adipose_Visceral_Omentum	1.84108e-12	1.06932e-08	-7.04602	NA	NA	NA	1	1	1	0	3	6.65103	-1.81534	-6.20698	1.15541	-7.04475	1.36242	NA	NA	2.9105e-11	0.069471	5.40112e-10	0.247924	1.85792e-12	0.173067	NA	NA	4.37351e-08	0.944547	8.55133e-07	0.988651	1.04177e-08	0.994572	NA	NA
RASIP1	2.8656e-11	5.69331e-08	6.65332	Artery_Aorta	5.55071e-10	1.70726e-06	-6.20269	Adrenal_Gland	1.84108e-12	9.30326e-09	7.04602	NA	NA	NA	1	1	1	0	3	6.65103	-1.81534	-6.20698	1.15541	7.04475	-1.57416	NA	NA	2.9105e-11	0.069471	5.40112e-10	0.247924	1.85792e-12	0.11545	NA	NA	4.37351e-08	0.944547	8.55133e-07	0.988651	8.19892e-09	0.996478	NA	NA
RASIP1	2.8656e-11	5.69331e-08	6.65332	Artery_Aorta	5.55071e-10	1.70726e-06	-6.20269	Artery_Aorta	1.84108e-12	1.93817e-08	7.04602	NA	NA	NA	1	1	1	0	3	6.65103	-1.81534	-6.20698	1.15541	7.04475	-1.65288	NA	NA	2.9105e-11	0.069471	5.40112e-10	0.247924	1.85792e-12	0.0983555	NA	NA	4.37351e-08	0.944547	8.55133e-07	0.988651	2.01417e-08	0.998702	NA	NA
RASIP1	2.8656e-11	5.69331e-08	6.65332	Artery_Aorta	5.55071e-10	1.70726e-06	-6.20269	Artery_Coronary	3.94671e-09	1.49166e-05	-5.88641	NA	NA	NA	1	1	1	0	3	6.65103	-1.81534	-6.20698	1.15541	-5.49494	2.10333	NA	NA	2.9105e-11	0.069471	5.40112e-10	0.247924	3.90852e-08	0.0354367	NA	NA	4.37351e-08	0.944547	8.55133e-07	0.988651	5.0606e-05	0.993328	NA	NA
RASIP1	2.8656e-11	5.69331e-08	6.65332	Artery_Aorta	5.55071e-10	1.70726e-06	-6.20269	Artery_Tibial	1.84108e-12	1.48115e-08	-7.04602	NA	NA	NA	1	1	1	0	3	6.65103	-1.81534	-6.20698	1.15541	-7.04475	1.36242	NA	NA	2.9105e-11	0.069471	5.40112e-10	0.247924	1.85792e-12	0.173067	NA	NA	4.37351e-08	0.944547	8.55133e-07	0.988651	1.53427e-08	0.997368	NA	NA
RASIP1	2.8656e-11	5.69331e-08	6.65332	Artery_Aorta	5.55071e-10	1.70726e-06	-6.20269	Brain_Amygdala	3.91568e-12	3.63825e-08	6.94019	NA	NA	NA	1	1	1	0	3	6.65103	-1.81534	-6.20698	1.15541	7.0208	-1.15203	NA	NA	2.9105e-11	0.069471	5.40112e-10	0.247924	2.20607e-12	0.24931	NA	NA	4.37351e-08	0.944547	8.55133e-07	0.988651	2.11452e-08	0.994882	NA	NA
RASIP1	2.8656e-11	5.69331e-08	6.65332	Artery_Aorta	5.55071e-10	1.70726e-06	-6.20269	Brain_Anterior_cingulate_cortex_BA24	3.91568e-12	2.90491e-08	6.94019	NA	NA	NA	1	1	1	0	3	6.65103	-1.81534	-6.20698	1.15541	7.0208	-1.15203	NA	NA	2.9105e-11	0.069471	5.40112e-10	0.247924	2.20607e-12	0.24931	NA	NA	4.37351e-08	0.944547	8.55133e-07	0.988651	1.68743e-08	0.991514	NA	NA
RASIP1	2.8656e-11	5.69331e-08	6.65332	Artery_Aorta	5.55071e-10	1.70726e-06	-6.20269	Brain_Cerebellar_Hemisphere	2.18987e-12	3.38193e-08	-7.02183	NA	NA	NA	1	1	1	0	3	6.65103	-1.81534	-6.20698	1.15541	-7.25537	0.788062	NA	NA	2.9105e-11	0.069471	5.40112e-10	0.247924	4.00569e-13	0.43066	NA	NA	4.37351e-08	0.944547	8.55133e-07	0.988651	6.36605e-09	0.997386	NA	NA
RASIP1	2.8656e-11	5.69331e-08	6.65332	Artery_Aorta	5.55071e-10	1.70726e-06	-6.20269	Brain_Cerebellum	2.04627e-12	3.25439e-08	-7.03129	NA	NA	NA	1	1	1	0	3	6.65103	-1.81534	-6.20698	1.15541	-7.25319	0.816618	NA	NA	2.9105e-11	0.069471	5.40112e-10	0.247924	4.07056e-13	0.414147	NA	NA	4.37351e-08	0.944547	8.55133e-07	0.988651	3.50624e-09	0.995745	NA	NA
RASIP1	2.8656e-11	5.69331e-08	6.65332	Artery_Aorta	5.55071e-10	1.70726e-06	-6.20269	Brain_Cortex	1.95532e-12	1.3325e-08	-7.03763	NA	NA	NA	1	1	1	0	3	6.65103	-1.81534	-6.20698	1.15541	-7.24427	0.852907	NA	NA	2.9105e-11	0.069471	5.40112e-10	0.247924	4.34768e-13	0.393711	NA	NA	4.37351e-08	0.944547	8.55133e-07	0.988651	3.04675e-09	0.995536	NA	NA
RASIP1	2.8656e-11	5.69331e-08	6.65332	Artery_Aorta	5.55071e-10	1.70726e-06	-6.20269	Brain_Frontal_Cortex_BA9	8.0154e-09	1.7956e-05	-5.76813	NA	NA	NA	1	1	1	0	3	6.65103	-1.81534	-6.20698	1.15541	-5.87659	0.883959	NA	NA	2.9105e-11	0.069471	5.40112e-10	0.247924	4.1881e-09	0.376718	NA	NA	4.37351e-08	0.944547	8.55133e-07	0.988651	1.06282e-05	0.996322	NA	NA
RASIP1	2.8656e-11	5.69331e-08	6.65332	Artery_Aorta	5.55071e-10	1.70726e-06	-6.20269	Brain_Hippocampus	3.71021e-12	7.78551e-08	-6.9478	NA	NA	NA	1	1	1	0	3	6.65103	-1.81534	-6.20698	1.15541	-7.11183	0.93394	NA	NA	2.9105e-11	0.069471	5.40112e-10	0.247924	1.14518e-12	0.350335	NA	NA	4.37351e-08	0.944547	8.55133e-07	0.988651	1.23897e-08	0.997243	NA	NA
RASIP1	2.8656e-11	5.69331e-08	6.65332	Artery_Aorta	5.55071e-10	1.70726e-06	-6.20269	Brain_Hypothalamus	3.94671e-09	1.53323e-05	5.88641	NA	NA	NA	1	1	1	0	3	6.65103	-1.81534	-6.20698	1.15541	5.49494	-2.10333	NA	NA	2.9105e-11	0.069471	5.40112e-10	0.247924	3.90852e-08	0.0354367	NA	NA	4.37351e-08	0.944547	8.55133e-07	0.988651	7.22325e-05	0.996776	NA	NA
RASIP1	2.8656e-11	5.69331e-08	6.65332	Artery_Aorta	5.55071e-10	1.70726e-06	-6.20269	Brain_Putamen_basal_ganglia	2.43559e-12	2.6755e-08	-7.00696	NA	NA	NA	1	1	1	0	3	6.65103	-1.81534	-6.20698	1.15541	-7.21438	0.845321	NA	NA	2.9105e-11	0.069471	5.40112e-10	0.247924	5.41819e-13	0.397932	NA	NA	4.37351e-08	0.944547	8.55133e-07	0.988651	6.13583e-09	0.991603	NA	NA
RASIP1	2.8656e-11	5.69331e-08	6.65332	Artery_Aorta	5.55071e-10	1.70726e-06	-6.20269	Brain_Substantia_nigra	3.94671e-09	1.41576e-05	-5.88641	NA	NA	NA	1	1	1	0	3	6.65103	-1.81534	-6.20698	1.15541	-5.49494	2.10333	NA	NA	2.9105e-11	0.069471	5.40112e-10	0.247924	3.90852e-08	0.0354367	NA	NA	4.37351e-08	0.944547	8.55133e-07	0.988651	8.03983e-05	0.995985	NA	NA
RASIP1	2.8656e-11	5.69331e-08	6.65332	Artery_Aorta	5.55071e-10	1.70726e-06	-6.20269	Breast_Mammary_Tissue	1.84108e-12	8.52417e-09	-7.04602	NA	NA	NA	1	1	1	0	3	6.65103	-1.81534	-6.20698	1.15541	-7.04475	1.36242	NA	NA	2.9105e-11	0.069471	5.40112e-10	0.247924	1.85792e-12	0.173067	NA	NA	4.37351e-08	0.944547	8.55133e-07	0.988651	8.32162e-09	0.992513	NA	NA
RASIP1	2.8656e-11	5.69331e-08	6.65332	Artery_Aorta	5.55071e-10	1.70726e-06	-6.20269	Cells_Cultured_fibroblasts	3.91568e-12	2.85003e-08	6.94019	NA	NA	NA	1	1	1	0	3	6.65103	-1.81534	-6.20698	1.15541	7.0208	-1.15203	NA	NA	2.9105e-11	0.069471	5.40112e-10	0.247924	2.20607e-12	0.24931	NA	NA	4.37351e-08	0.944547	8.55133e-07	0.988651	1.32029e-08	0.993254	NA	NA
RASIP1	2.8656e-11	5.69331e-08	6.65332	Artery_Aorta	5.55071e-10	1.70726e-06	-6.20269	Colon_Sigmoid	1.80145e-10	1.45782e-06	-6.37738	NA	NA	NA	1	1	1	0	3	6.65103	-1.81534	-6.20698	1.15541	-6.30066	1.39448	NA	NA	2.9105e-11	0.069471	5.40112e-10	0.247924	2.96387e-10	0.163173	NA	NA	4.37351e-08	0.944547	8.55133e-07	0.988651	7.04386e-07	0.99906	NA	NA
RASIP1	2.8656e-11	5.69331e-08	6.65332	Artery_Aorta	5.55071e-10	1.70726e-06	-6.20269	Colon_Transverse	1.84108e-12	7.88407e-09	-7.04602	NA	NA	NA	1	1	1	0	3	6.65103	-1.81534	-6.20698	1.15541	-7.04475	1.36242	NA	NA	2.9105e-11	0.069471	5.40112e-10	0.247924	1.85792e-12	0.173067	NA	NA	4.37351e-08	0.944547	8.55133e-07	0.988651	6.83405e-09	0.982328	NA	NA
RASIP1	2.8656e-11	5.69331e-08	6.65332	Artery_Aorta	5.55071e-10	1.70726e-06	-6.20269	Esophagus_Gastroesophageal_Junction	1.84108e-12	2.94951e-08	-7.04602	NA	NA	NA	1	1	1	0	3	6.65103	-1.81534	-6.20698	1.15541	-7.04475	1.36242	NA	NA	2.9105e-11	0.069471	5.40112e-10	0.247924	1.85792e-12	0.173067	NA	NA	4.37351e-08	0.944547	8.55133e-07	0.988651	2.03888e-08	0.997228	NA	NA
RASIP1	2.8656e-11	5.69331e-08	6.65332	Artery_Aorta	5.55071e-10	1.70726e-06	-6.20269	Esophagus_Mucosa	3.91568e-12	1.41821e-08	6.94019	NA	NA	NA	1	1	1	0	3	6.65103	-1.81534	-6.20698	1.15541	7.0208	-1.15203	NA	NA	2.9105e-11	0.069471	5.40112e-10	0.247924	2.20607e-12	0.24931	NA	NA	4.37351e-08	0.944547	8.55133e-07	0.988651	8.21597e-09	0.992867	NA	NA
RASIP1	2.8656e-11	5.69331e-08	6.65332	Artery_Aorta	5.55071e-10	1.70726e-06	-6.20269	Esophagus_Muscularis	8.0154e-09	2.11533e-05	-5.76813	NA	NA	NA	1	1	1	0	3	6.65103	-1.81534	-6.20698	1.15541	-5.87659	0.883959	NA	NA	2.9105e-11	0.069471	5.40112e-10	0.247924	4.1881e-09	0.376718	NA	NA	4.37351e-08	0.944547	8.55133e-07	0.988651	6.49156e-06	0.994083	NA	NA
RASIP1	2.8656e-11	5.69331e-08	6.65332	Artery_Aorta	5.55071e-10	1.70726e-06	-6.20269	Heart_Atrial_Appendage	1.84108e-12	1.04452e-08	7.04602	NA	NA	NA	1	1	1	0	3	6.65103	-1.81534	-6.20698	1.15541	7.04475	-1.55777	NA	NA	2.9105e-11	0.069471	5.40112e-10	0.247924	1.85792e-12	0.119289	NA	NA	4.37351e-08	0.944547	8.55133e-07	0.988651	7.95302e-09	0.986189	NA	NA
RASIP1	2.8656e-11	5.69331e-08	6.65332	Artery_Aorta	5.55071e-10	1.70726e-06	-6.20269	Kidney_Cortex	8.0154e-09	1.53949e-05	-5.76813	NA	NA	NA	1	1	1	0	3	6.65103	-1.81534	-6.20698	1.15541	-5.87659	0.883959	NA	NA	2.9105e-11	0.069471	5.40112e-10	0.247924	4.1881e-09	0.376718	NA	NA	4.37351e-08	0.944547	8.55133e-07	0.988651	5.27896e-06	0.996956	NA	NA
RASIP1	2.8656e-11	5.69331e-08	6.65332	Artery_Aorta	5.55071e-10	1.70726e-06	-6.20269	Liver	3.94671e-09	1.00962e-05	-5.88641	NA	NA	NA	1	1	1	0	3	6.65103	-1.81534	-6.20698	1.15541	-5.49494	2.10333	NA	NA	2.9105e-11	0.069471	5.40112e-10	0.247924	3.90852e-08	0.0354367	NA	NA	4.37351e-08	0.944547	8.55133e-07	0.988651	5.49043e-05	0.998503	NA	NA
RASIP1	2.8656e-11	5.69331e-08	6.65332	Artery_Aorta	5.55071e-10	1.70726e-06	-6.20269	Lung	3.91568e-12	2.72978e-08	6.94019	NA	NA	NA	1	1	1	0	3	6.65103	-1.81534	-6.20698	1.15541	7.0208	-1.15203	NA	NA	2.9105e-11	0.069471	5.40112e-10	0.247924	2.20607e-12	0.24931	NA	NA	4.37351e-08	0.944547	8.55133e-07	0.988651	1.31761e-08	0.998673	NA	NA
RASIP1	2.8656e-11	5.69331e-08	6.65332	Artery_Aorta	5.55071e-10	1.70726e-06	-6.20269	Minor_Salivary_Gland	3.91568e-12	2.83505e-08	6.94019	NA	NA	NA	1	1	1	0	3	6.65103	-1.81534	-6.20698	1.15541	7.0208	-1.15203	NA	NA	2.9105e-11	0.069471	5.40112e-10	0.247924	2.20607e-12	0.24931	NA	NA	4.37351e-08	0.944547	8.55133e-07	0.988651	1.64363e-08	0.995274	NA	NA
RASIP1	2.8656e-11	5.69331e-08	6.65332	Artery_Aorta	5.55071e-10	1.70726e-06	-6.20269	Muscle_Skeletal	1.84108e-12	1.15777e-08	-7.04602	NA	NA	NA	1	1	1	0	3	6.65103	-1.81534	-6.20698	1.15541	-7.04475	1.36242	NA	NA	2.9105e-11	0.069471	5.40112e-10	0.247924	1.85792e-12	0.173067	NA	NA	4.37351e-08	0.944547	8.55133e-07	0.988651	1.1998e-08	0.995969	NA	NA
RASIP1	2.8656e-11	5.69331e-08	6.65332	Artery_Aorta	5.55071e-10	1.70726e-06	-6.20269	Nerve_Tibial	1.84108e-12	1.40885e-08	-7.04602	NA	NA	NA	1	1	1	0	3	6.65103	-1.81534	-6.20698	1.15541	-7.04475	1.36242	NA	NA	2.9105e-11	0.069471	5.40112e-10	0.247924	1.85792e-12	0.173067	NA	NA	4.37351e-08	0.944547	8.55133e-07	0.988651	1.14606e-08	0.989344	NA	NA
RASIP1	2.8656e-11	5.69331e-08	6.65332	Artery_Aorta	5.55071e-10	1.70726e-06	-6.20269	Ovary	2.98505e-09	5.21172e-06	-5.93242	NA	NA	NA	1	1	1	0	3	6.65103	-1.81534	-6.20698	1.15541	-5.9333	1.17385	NA	NA	2.9105e-11	0.069471	5.40112e-10	0.247924	2.96898e-09	0.240456	NA	NA	4.37351e-08	0.944547	8.55133e-07	0.988651	3.68839e-06	0.996773	NA	NA
RASIP1	2.8656e-11	5.69331e-08	6.65332	Artery_Aorta	5.55071e-10	1.70726e-06	-6.20269	Pancreas	8.0154e-09	1.9039e-05	-5.76813	NA	NA	NA	1	1	1	0	3	6.65103	-1.81534	-6.20698	1.15541	-5.87659	0.883959	NA	NA	2.9105e-11	0.069471	5.40112e-10	0.247924	4.1881e-09	0.376718	NA	NA	4.37351e-08	0.944547	8.55133e-07	0.988651	6.82465e-06	0.989793	NA	NA
RASIP1	2.8656e-11	5.69331e-08	6.65332	Artery_Aorta	5.55071e-10	1.70726e-06	-6.20269	Pituitary	8.0154e-09	1.5557e-05	-5.76813	NA	NA	NA	1	1	1	0	3	6.65103	-1.81534	-6.20698	1.15541	-5.87659	0.883959	NA	NA	2.9105e-11	0.069471	5.40112e-10	0.247924	4.1881e-09	0.376718	NA	NA	4.37351e-08	0.944547	8.55133e-07	0.988651	7.11517e-06	0.998633	NA	NA
RASIP1	2.8656e-11	5.69331e-08	6.65332	Artery_Aorta	5.55071e-10	1.70726e-06	-6.20269	Prostate	7.98881e-10	3.23167e-06	-6.14515	NA	NA	NA	1	1	1	0	3	6.65103	-1.81534	-6.20698	1.15541	-6.16765	1.11486	NA	NA	2.9105e-11	0.069471	5.40112e-10	0.247924	6.93114e-10	0.264908	NA	NA	4.37351e-08	0.944547	8.55133e-07	0.988651	1.00444e-06	0.997196	NA	NA
RASIP1	2.8656e-11	5.69331e-08	6.65332	Artery_Aorta	5.55071e-10	1.70726e-06	-6.20269	Skin_Not_Sun_Exposed_Suprapubic	1.84108e-12	1.21935e-08	-7.04602	NA	NA	NA	1	1	1	0	3	6.65103	-1.81534	-6.20698	1.15541	-7.04475	1.36242	NA	NA	2.9105e-11	0.069471	5.40112e-10	0.247924	1.85792e-12	0.173067	NA	NA	4.37351e-08	0.944547	8.55133e-07	0.988651	1.05254e-08	0.997342	NA	NA
RASIP1	2.8656e-11	5.69331e-08	6.65332	Artery_Aorta	5.55071e-10	1.70726e-06	-6.20269	Skin_Sun_Exposed_Lower_leg	1.84108e-12	1.02318e-08	-7.04602	NA	NA	NA	1	1	1	0	3	6.65103	-1.81534	-6.20698	1.15541	-7.04475	1.36242	NA	NA	2.9105e-11	0.069471	5.40112e-10	0.247924	1.85792e-12	0.173067	NA	NA	4.37351e-08	0.944547	8.55133e-07	0.988651	9.09345e-09	0.99598	NA	NA
RASIP1	2.8656e-11	5.69331e-08	6.65332	Artery_Aorta	5.55071e-10	1.70726e-06	-6.20269	Spleen	8.0154e-09	1.90471e-05	-5.76813	NA	NA	NA	1	1	1	0	3	6.65103	-1.81534	-6.20698	1.15541	-5.87659	0.883959	NA	NA	2.9105e-11	0.069471	5.40112e-10	0.247924	4.1881e-09	0.376718	NA	NA	4.37351e-08	0.944547	8.55133e-07	0.988651	8.87012e-06	0.997662	NA	NA
RASIP1	2.8656e-11	5.69331e-08	6.65332	Artery_Aorta	5.55071e-10	1.70726e-06	-6.20269	Stomach	3.94671e-09	9.23759e-06	-5.88641	NA	NA	NA	1	1	1	0	3	6.65103	-1.81534	-6.20698	1.15541	-5.49494	2.10333	NA	NA	2.9105e-11	0.069471	5.40112e-10	0.247924	3.90852e-08	0.0354367	NA	NA	4.37351e-08	0.944547	8.55133e-07	0.988651	4.03318e-05	0.998123	NA	NA
RASIP1	2.8656e-11	5.69331e-08	6.65332	Artery_Aorta	5.55071e-10	1.70726e-06	-6.20269	Testis	2.0995e-10	8.70503e-07	-6.35388	NA	NA	NA	1	1	1	0	3	6.65103	-1.81534	-6.20698	1.15541	-6.06655	1.85968	NA	NA	2.9105e-11	0.069471	5.40112e-10	0.247924	1.30688e-09	0.0629307	NA	NA	4.37351e-08	0.944547	8.55133e-07	0.988651	2.33321e-06	0.990044	NA	NA
RASIP1	2.8656e-11	5.69331e-08	6.65332	Artery_Aorta	5.55071e-10	1.70726e-06	-6.20269	Thyroid	2.43533e-12	7.8856e-09	-7.00697	NA	NA	NA	1	1	1	0	3	6.65103	-1.81534	-6.20698	1.15541	-7.06016	1.22635	NA	NA	2.9105e-11	0.069471	5.40112e-10	0.247924	1.6631e-12	0.220066	NA	NA	4.37351e-08	0.944547	8.55133e-07	0.988651	5.5401e-09	0.996082	NA	NA
RASIP1	2.8656e-11	5.69331e-08	6.65332	Artery_Aorta	5.55071e-10	1.70726e-06	-6.20269	Uterus	1.84108e-12	1.85096e-08	-7.04602	NA	NA	NA	1	1	1	0	3	6.65103	-1.81534	-6.20698	1.15541	-7.04475	1.36242	NA	NA	2.9105e-11	0.069471	5.40112e-10	0.247924	1.85792e-12	0.173067	NA	NA	4.37351e-08	0.944547	8.55133e-07	0.988651	1.267e-08	0.997467	NA	NA
RASIP1	2.8656e-11	5.69331e-08	6.65332	Artery_Aorta	5.55071e-10	1.70726e-06	-6.20269	Vagina	7.98881e-10	2.04666e-06	-6.14515	NA	NA	NA	1	1	1	0	3	6.65103	-1.81534	-6.20698	1.15541	-6.16765	1.11486	NA	NA	2.9105e-11	0.069471	5.40112e-10	0.247924	6.93114e-10	0.264908	NA	NA	4.37351e-08	0.944547	8.55133e-07	0.988651	9.14092e-07	0.995089	NA	NA
RASIP1	2.8656e-11	5.69331e-08	6.65332	Artery_Aorta	5.55071e-10	1.70726e-06	-6.20269	smultixcan	1.22949e-12	4.96465e-09	-7.01928	NA	NA	NA	1	1	1	0	3	6.65103	-1.81534	-6.20698	1.15541	-6.987	1.49203	NA	NA	2.9105e-11	0.069471	5.40112e-10	0.247924	1.50102e-12	0.132529	NA	NA	4.37351e-08	0.944547	8.55133e-07	0.988651	4.38191e-09	0.999267	NA	NA
RASIP1	2.8656e-11	5.69331e-08	6.65332	Brain_Anterior_cingulate_cortex_BA24	2.51228e-10	3.504e-07	-6.32623	Adipose_Subcutaneous	1.84108e-12	1.2463e-08	-7.04602	NA	NA	NA	1	1	1	0	3	6.65103	-1.81534	-5.85999	2.3661	-7.04475	1.36242	NA	NA	2.9105e-11	0.069471	4.62891e-09	0.0179765	1.85792e-12	0.173067	NA	NA	4.37351e-08	0.944547	5.38296e-06	0.992062	1.27956e-08	0.992931	NA	NA
RASIP1	2.8656e-11	5.69331e-08	6.65332	Brain_Anterior_cingulate_cortex_BA24	2.51228e-10	3.504e-07	-6.32623	Adipose_Visceral_Omentum	1.84108e-12	1.06932e-08	-7.04602	NA	NA	NA	1	1	1	0	3	6.65103	-1.81534	-5.85999	2.3661	-7.04475	1.36242	NA	NA	2.9105e-11	0.069471	4.62891e-09	0.0179765	1.85792e-12	0.173067	NA	NA	4.37351e-08	0.944547	5.38296e-06	0.992062	1.04177e-08	0.994572	NA	NA
RASIP1	2.8656e-11	5.69331e-08	6.65332	Brain_Anterior_cingulate_cortex_BA24	2.51228e-10	3.504e-07	-6.32623	Adrenal_Gland	1.84108e-12	9.30326e-09	7.04602	NA	NA	NA	1	1	1	0	3	6.65103	-1.81534	-5.85999	2.3661	7.04475	-1.57416	NA	NA	2.9105e-11	0.069471	4.62891e-09	0.0179765	1.85792e-12	0.11545	NA	NA	4.37351e-08	0.944547	5.38296e-06	0.992062	8.19892e-09	0.996478	NA	NA
RASIP1	2.8656e-11	5.69331e-08	6.65332	Brain_Anterior_cingulate_cortex_BA24	2.51228e-10	3.504e-07	-6.32623	Artery_Aorta	1.84108e-12	1.93817e-08	7.04602	NA	NA	NA	1	1	1	0	3	6.65103	-1.81534	-5.85999	2.3661	7.04475	-1.65288	NA	NA	2.9105e-11	0.069471	4.62891e-09	0.0179765	1.85792e-12	0.0983555	NA	NA	4.37351e-08	0.944547	5.38296e-06	0.992062	2.01417e-08	0.998702	NA	NA
RASIP1	2.8656e-11	5.69331e-08	6.65332	Brain_Anterior_cingulate_cortex_BA24	2.51228e-10	3.504e-07	-6.32623	Artery_Coronary	3.94671e-09	1.49166e-05	-5.88641	NA	NA	NA	1	1	1	0	3	6.65103	-1.81534	-5.85999	2.3661	-5.49494	2.10333	NA	NA	2.9105e-11	0.069471	4.62891e-09	0.0179765	3.90852e-08	0.0354367	NA	NA	4.37351e-08	0.944547	5.38296e-06	0.992062	5.0606e-05	0.993328	NA	NA
RASIP1	2.8656e-11	5.69331e-08	6.65332	Brain_Anterior_cingulate_cortex_BA24	2.51228e-10	3.504e-07	-6.32623	Artery_Tibial	1.84108e-12	1.48115e-08	-7.04602	NA	NA	NA	1	1	1	0	3	6.65103	-1.81534	-5.85999	2.3661	-7.04475	1.36242	NA	NA	2.9105e-11	0.069471	4.62891e-09	0.0179765	1.85792e-12	0.173067	NA	NA	4.37351e-08	0.944547	5.38296e-06	0.992062	1.53427e-08	0.997368	NA	NA
RASIP1	2.8656e-11	5.69331e-08	6.65332	Brain_Anterior_cingulate_cortex_BA24	2.51228e-10	3.504e-07	-6.32623	Brain_Amygdala	3.91568e-12	3.63825e-08	6.94019	NA	NA	NA	1	1	1	0	3	6.65103	-1.81534	-5.85999	2.3661	7.0208	-1.15203	NA	NA	2.9105e-11	0.069471	4.62891e-09	0.0179765	2.20607e-12	0.24931	NA	NA	4.37351e-08	0.944547	5.38296e-06	0.992062	2.11452e-08	0.994882	NA	NA
RASIP1	2.8656e-11	5.69331e-08	6.65332	Brain_Anterior_cingulate_cortex_BA24	2.51228e-10	3.504e-07	-6.32623	Brain_Anterior_cingulate_cortex_BA24	3.91568e-12	2.90491e-08	6.94019	NA	NA	NA	1	1	1	0	3	6.65103	-1.81534	-5.85999	2.3661	7.0208	-1.15203	NA	NA	2.9105e-11	0.069471	4.62891e-09	0.0179765	2.20607e-12	0.24931	NA	NA	4.37351e-08	0.944547	5.38296e-06	0.992062	1.68743e-08	0.991514	NA	NA
RASIP1	2.8656e-11	5.69331e-08	6.65332	Brain_Anterior_cingulate_cortex_BA24	2.51228e-10	3.504e-07	-6.32623	Brain_Cerebellar_Hemisphere	2.18987e-12	3.38193e-08	-7.02183	NA	NA	NA	1	1	1	0	3	6.65103	-1.81534	-5.85999	2.3661	-7.25537	0.788062	NA	NA	2.9105e-11	0.069471	4.62891e-09	0.0179765	4.00569e-13	0.43066	NA	NA	4.37351e-08	0.944547	5.38296e-06	0.992062	6.36605e-09	0.997386	NA	NA
RASIP1	2.8656e-11	5.69331e-08	6.65332	Brain_Anterior_cingulate_cortex_BA24	2.51228e-10	3.504e-07	-6.32623	Brain_Cerebellum	2.04627e-12	3.25439e-08	-7.03129	NA	NA	NA	1	1	1	0	3	6.65103	-1.81534	-5.85999	2.3661	-7.25319	0.816618	NA	NA	2.9105e-11	0.069471	4.62891e-09	0.0179765	4.07056e-13	0.414147	NA	NA	4.37351e-08	0.944547	5.38296e-06	0.992062	3.50624e-09	0.995745	NA	NA
RASIP1	2.8656e-11	5.69331e-08	6.65332	Brain_Anterior_cingulate_cortex_BA24	2.51228e-10	3.504e-07	-6.32623	Brain_Cortex	1.95532e-12	1.3325e-08	-7.03763	NA	NA	NA	1	1	1	0	3	6.65103	-1.81534	-5.85999	2.3661	-7.24427	0.852907	NA	NA	2.9105e-11	0.069471	4.62891e-09	0.0179765	4.34768e-13	0.393711	NA	NA	4.37351e-08	0.944547	5.38296e-06	0.992062	3.04675e-09	0.995536	NA	NA
RASIP1	2.8656e-11	5.69331e-08	6.65332	Brain_Anterior_cingulate_cortex_BA24	2.51228e-10	3.504e-07	-6.32623	Brain_Frontal_Cortex_BA9	8.0154e-09	1.7956e-05	-5.76813	NA	NA	NA	1	1	1	0	3	6.65103	-1.81534	-5.85999	2.3661	-5.87659	0.883959	NA	NA	2.9105e-11	0.069471	4.62891e-09	0.0179765	4.1881e-09	0.376718	NA	NA	4.37351e-08	0.944547	5.38296e-06	0.992062	1.06282e-05	0.996322	NA	NA
RASIP1	2.8656e-11	5.69331e-08	6.65332	Brain_Anterior_cingulate_cortex_BA24	2.51228e-10	3.504e-07	-6.32623	Brain_Hippocampus	3.71021e-12	7.78551e-08	-6.9478	NA	NA	NA	1	1	1	0	3	6.65103	-1.81534	-5.85999	2.3661	-7.11183	0.93394	NA	NA	2.9105e-11	0.069471	4.62891e-09	0.0179765	1.14518e-12	0.350335	NA	NA	4.37351e-08	0.944547	5.38296e-06	0.992062	1.23897e-08	0.997243	NA	NA
RASIP1	2.8656e-11	5.69331e-08	6.65332	Brain_Anterior_cingulate_cortex_BA24	2.51228e-10	3.504e-07	-6.32623	Brain_Hypothalamus	3.94671e-09	1.53323e-05	5.88641	NA	NA	NA	1	1	1	0	3	6.65103	-1.81534	-5.85999	2.3661	5.49494	-2.10333	NA	NA	2.9105e-11	0.069471	4.62891e-09	0.0179765	3.90852e-08	0.0354367	NA	NA	4.37351e-08	0.944547	5.38296e-06	0.992062	7.22325e-05	0.996776	NA	NA
RASIP1	2.8656e-11	5.69331e-08	6.65332	Brain_Anterior_cingulate_cortex_BA24	2.51228e-10	3.504e-07	-6.32623	Brain_Putamen_basal_ganglia	2.43559e-12	2.6755e-08	-7.00696	NA	NA	NA	1	1	1	0	3	6.65103	-1.81534	-5.85999	2.3661	-7.21438	0.845321	NA	NA	2.9105e-11	0.069471	4.62891e-09	0.0179765	5.41819e-13	0.397932	NA	NA	4.37351e-08	0.944547	5.38296e-06	0.992062	6.13583e-09	0.991603	NA	NA
RASIP1	2.8656e-11	5.69331e-08	6.65332	Brain_Anterior_cingulate_cortex_BA24	2.51228e-10	3.504e-07	-6.32623	Brain_Substantia_nigra	3.94671e-09	1.41576e-05	-5.88641	NA	NA	NA	1	1	1	0	3	6.65103	-1.81534	-5.85999	2.3661	-5.49494	2.10333	NA	NA	2.9105e-11	0.069471	4.62891e-09	0.0179765	3.90852e-08	0.0354367	NA	NA	4.37351e-08	0.944547	5.38296e-06	0.992062	8.03983e-05	0.995985	NA	NA
RASIP1	2.8656e-11	5.69331e-08	6.65332	Brain_Anterior_cingulate_cortex_BA24	2.51228e-10	3.504e-07	-6.32623	Breast_Mammary_Tissue	1.84108e-12	8.52417e-09	-7.04602	NA	NA	NA	1	1	1	0	3	6.65103	-1.81534	-5.85999	2.3661	-7.04475	1.36242	NA	NA	2.9105e-11	0.069471	4.62891e-09	0.0179765	1.85792e-12	0.173067	NA	NA	4.37351e-08	0.944547	5.38296e-06	0.992062	8.32162e-09	0.992513	NA	NA
RASIP1	2.8656e-11	5.69331e-08	6.65332	Brain_Anterior_cingulate_cortex_BA24	2.51228e-10	3.504e-07	-6.32623	Cells_Cultured_fibroblasts	3.91568e-12	2.85003e-08	6.94019	NA	NA	NA	1	1	1	0	3	6.65103	-1.81534	-5.85999	2.3661	7.0208	-1.15203	NA	NA	2.9105e-11	0.069471	4.62891e-09	0.0179765	2.20607e-12	0.24931	NA	NA	4.37351e-08	0.944547	5.38296e-06	0.992062	1.32029e-08	0.993254	NA	NA
RASIP1	2.8656e-11	5.69331e-08	6.65332	Brain_Anterior_cingulate_cortex_BA24	2.51228e-10	3.504e-07	-6.32623	Colon_Sigmoid	1.80145e-10	1.45782e-06	-6.37738	NA	NA	NA	1	1	1	0	3	6.65103	-1.81534	-5.85999	2.3661	-6.30066	1.39448	NA	NA	2.9105e-11	0.069471	4.62891e-09	0.0179765	2.96387e-10	0.163173	NA	NA	4.37351e-08	0.944547	5.38296e-06	0.992062	7.04386e-07	0.99906	NA	NA
RASIP1	2.8656e-11	5.69331e-08	6.65332	Brain_Anterior_cingulate_cortex_BA24	2.51228e-10	3.504e-07	-6.32623	Colon_Transverse	1.84108e-12	7.88407e-09	-7.04602	NA	NA	NA	1	1	1	0	3	6.65103	-1.81534	-5.85999	2.3661	-7.04475	1.36242	NA	NA	2.9105e-11	0.069471	4.62891e-09	0.0179765	1.85792e-12	0.173067	NA	NA	4.37351e-08	0.944547	5.38296e-06	0.992062	6.83405e-09	0.982328	NA	NA
RASIP1	2.8656e-11	5.69331e-08	6.65332	Brain_Anterior_cingulate_cortex_BA24	2.51228e-10	3.504e-07	-6.32623	Esophagus_Gastroesophageal_Junction	1.84108e-12	2.94951e-08	-7.04602	NA	NA	NA	1	1	1	0	3	6.65103	-1.81534	-5.85999	2.3661	-7.04475	1.36242	NA	NA	2.9105e-11	0.069471	4.62891e-09	0.0179765	1.85792e-12	0.173067	NA	NA	4.37351e-08	0.944547	5.38296e-06	0.992062	2.03888e-08	0.997228	NA	NA
RASIP1	2.8656e-11	5.69331e-08	6.65332	Brain_Anterior_cingulate_cortex_BA24	2.51228e-10	3.504e-07	-6.32623	Esophagus_Mucosa	3.91568e-12	1.41821e-08	6.94019	NA	NA	NA	1	1	1	0	3	6.65103	-1.81534	-5.85999	2.3661	7.0208	-1.15203	NA	NA	2.9105e-11	0.069471	4.62891e-09	0.0179765	2.20607e-12	0.24931	NA	NA	4.37351e-08	0.944547	5.38296e-06	0.992062	8.21597e-09	0.992867	NA	NA
RASIP1	2.8656e-11	5.69331e-08	6.65332	Brain_Anterior_cingulate_cortex_BA24	2.51228e-10	3.504e-07	-6.32623	Esophagus_Muscularis	8.0154e-09	2.11533e-05	-5.76813	NA	NA	NA	1	1	1	0	3	6.65103	-1.81534	-5.85999	2.3661	-5.87659	0.883959	NA	NA	2.9105e-11	0.069471	4.62891e-09	0.0179765	4.1881e-09	0.376718	NA	NA	4.37351e-08	0.944547	5.38296e-06	0.992062	6.49156e-06	0.994083	NA	NA
RASIP1	2.8656e-11	5.69331e-08	6.65332	Brain_Anterior_cingulate_cortex_BA24	2.51228e-10	3.504e-07	-6.32623	Heart_Atrial_Appendage	1.84108e-12	1.04452e-08	7.04602	NA	NA	NA	1	1	1	0	3	6.65103	-1.81534	-5.85999	2.3661	7.04475	-1.55777	NA	NA	2.9105e-11	0.069471	4.62891e-09	0.0179765	1.85792e-12	0.119289	NA	NA	4.37351e-08	0.944547	5.38296e-06	0.992062	7.95302e-09	0.986189	NA	NA
RASIP1	2.8656e-11	5.69331e-08	6.65332	Brain_Anterior_cingulate_cortex_BA24	2.51228e-10	3.504e-07	-6.32623	Kidney_Cortex	8.0154e-09	1.53949e-05	-5.76813	NA	NA	NA	1	1	1	0	3	6.65103	-1.81534	-5.85999	2.3661	-5.87659	0.883959	NA	NA	2.9105e-11	0.069471	4.62891e-09	0.0179765	4.1881e-09	0.376718	NA	NA	4.37351e-08	0.944547	5.38296e-06	0.992062	5.27896e-06	0.996956	NA	NA
RASIP1	2.8656e-11	5.69331e-08	6.65332	Brain_Anterior_cingulate_cortex_BA24	2.51228e-10	3.504e-07	-6.32623	Liver	3.94671e-09	1.00962e-05	-5.88641	NA	NA	NA	1	1	1	0	3	6.65103	-1.81534	-5.85999	2.3661	-5.49494	2.10333	NA	NA	2.9105e-11	0.069471	4.62891e-09	0.0179765	3.90852e-08	0.0354367	NA	NA	4.37351e-08	0.944547	5.38296e-06	0.992062	5.49043e-05	0.998503	NA	NA
RASIP1	2.8656e-11	5.69331e-08	6.65332	Brain_Anterior_cingulate_cortex_BA24	2.51228e-10	3.504e-07	-6.32623	Lung	3.91568e-12	2.72978e-08	6.94019	NA	NA	NA	1	1	1	0	3	6.65103	-1.81534	-5.85999	2.3661	7.0208	-1.15203	NA	NA	2.9105e-11	0.069471	4.62891e-09	0.0179765	2.20607e-12	0.24931	NA	NA	4.37351e-08	0.944547	5.38296e-06	0.992062	1.31761e-08	0.998673	NA	NA
RASIP1	2.8656e-11	5.69331e-08	6.65332	Brain_Anterior_cingulate_cortex_BA24	2.51228e-10	3.504e-07	-6.32623	Minor_Salivary_Gland	3.91568e-12	2.83505e-08	6.94019	NA	NA	NA	1	1	1	0	3	6.65103	-1.81534	-5.85999	2.3661	7.0208	-1.15203	NA	NA	2.9105e-11	0.069471	4.62891e-09	0.0179765	2.20607e-12	0.24931	NA	NA	4.37351e-08	0.944547	5.38296e-06	0.992062	1.64363e-08	0.995274	NA	NA
RASIP1	2.8656e-11	5.69331e-08	6.65332	Brain_Anterior_cingulate_cortex_BA24	2.51228e-10	3.504e-07	-6.32623	Muscle_Skeletal	1.84108e-12	1.15777e-08	-7.04602	NA	NA	NA	1	1	1	0	3	6.65103	-1.81534	-5.85999	2.3661	-7.04475	1.36242	NA	NA	2.9105e-11	0.069471	4.62891e-09	0.0179765	1.85792e-12	0.173067	NA	NA	4.37351e-08	0.944547	5.38296e-06	0.992062	1.1998e-08	0.995969	NA	NA
RASIP1	2.8656e-11	5.69331e-08	6.65332	Brain_Anterior_cingulate_cortex_BA24	2.51228e-10	3.504e-07	-6.32623	Nerve_Tibial	1.84108e-12	1.40885e-08	-7.04602	NA	NA	NA	1	1	1	0	3	6.65103	-1.81534	-5.85999	2.3661	-7.04475	1.36242	NA	NA	2.9105e-11	0.069471	4.62891e-09	0.0179765	1.85792e-12	0.173067	NA	NA	4.37351e-08	0.944547	5.38296e-06	0.992062	1.14606e-08	0.989344	NA	NA
RASIP1	2.8656e-11	5.69331e-08	6.65332	Brain_Anterior_cingulate_cortex_BA24	2.51228e-10	3.504e-07	-6.32623	Ovary	2.98505e-09	5.21172e-06	-5.93242	NA	NA	NA	1	1	1	0	3	6.65103	-1.81534	-5.85999	2.3661	-5.9333	1.17385	NA	NA	2.9105e-11	0.069471	4.62891e-09	0.0179765	2.96898e-09	0.240456	NA	NA	4.37351e-08	0.944547	5.38296e-06	0.992062	3.68839e-06	0.996773	NA	NA
RASIP1	2.8656e-11	5.69331e-08	6.65332	Brain_Anterior_cingulate_cortex_BA24	2.51228e-10	3.504e-07	-6.32623	Pancreas	8.0154e-09	1.9039e-05	-5.76813	NA	NA	NA	1	1	1	0	3	6.65103	-1.81534	-5.85999	2.3661	-5.87659	0.883959	NA	NA	2.9105e-11	0.069471	4.62891e-09	0.0179765	4.1881e-09	0.376718	NA	NA	4.37351e-08	0.944547	5.38296e-06	0.992062	6.82465e-06	0.989793	NA	NA
RASIP1	2.8656e-11	5.69331e-08	6.65332	Brain_Anterior_cingulate_cortex_BA24	2.51228e-10	3.504e-07	-6.32623	Pituitary	8.0154e-09	1.5557e-05	-5.76813	NA	NA	NA	1	1	1	0	3	6.65103	-1.81534	-5.85999	2.3661	-5.87659	0.883959	NA	NA	2.9105e-11	0.069471	4.62891e-09	0.0179765	4.1881e-09	0.376718	NA	NA	4.37351e-08	0.944547	5.38296e-06	0.992062	7.11517e-06	0.998633	NA	NA
RASIP1	2.8656e-11	5.69331e-08	6.65332	Brain_Anterior_cingulate_cortex_BA24	2.51228e-10	3.504e-07	-6.32623	Prostate	7.98881e-10	3.23167e-06	-6.14515	NA	NA	NA	1	1	1	0	3	6.65103	-1.81534	-5.85999	2.3661	-6.16765	1.11486	NA	NA	2.9105e-11	0.069471	4.62891e-09	0.0179765	6.93114e-10	0.264908	NA	NA	4.37351e-08	0.944547	5.38296e-06	0.992062	1.00444e-06	0.997196	NA	NA
RASIP1	2.8656e-11	5.69331e-08	6.65332	Brain_Anterior_cingulate_cortex_BA24	2.51228e-10	3.504e-07	-6.32623	Skin_Not_Sun_Exposed_Suprapubic	1.84108e-12	1.21935e-08	-7.04602	NA	NA	NA	1	1	1	0	3	6.65103	-1.81534	-5.85999	2.3661	-7.04475	1.36242	NA	NA	2.9105e-11	0.069471	4.62891e-09	0.0179765	1.85792e-12	0.173067	NA	NA	4.37351e-08	0.944547	5.38296e-06	0.992062	1.05254e-08	0.997342	NA	NA
RASIP1	2.8656e-11	5.69331e-08	6.65332	Brain_Anterior_cingulate_cortex_BA24	2.51228e-10	3.504e-07	-6.32623	Skin_Sun_Exposed_Lower_leg	1.84108e-12	1.02318e-08	-7.04602	NA	NA	NA	1	1	1	0	3	6.65103	-1.81534	-5.85999	2.3661	-7.04475	1.36242	NA	NA	2.9105e-11	0.069471	4.62891e-09	0.0179765	1.85792e-12	0.173067	NA	NA	4.37351e-08	0.944547	5.38296e-06	0.992062	9.09345e-09	0.99598	NA	NA
RASIP1	2.8656e-11	5.69331e-08	6.65332	Brain_Anterior_cingulate_cortex_BA24	2.51228e-10	3.504e-07	-6.32623	Spleen	8.0154e-09	1.90471e-05	-5.76813	NA	NA	NA	1	1	1	0	3	6.65103	-1.81534	-5.85999	2.3661	-5.87659	0.883959	NA	NA	2.9105e-11	0.069471	4.62891e-09	0.0179765	4.1881e-09	0.376718	NA	NA	4.37351e-08	0.944547	5.38296e-06	0.992062	8.87012e-06	0.997662	NA	NA
RASIP1	2.8656e-11	5.69331e-08	6.65332	Brain_Anterior_cingulate_cortex_BA24	2.51228e-10	3.504e-07	-6.32623	Stomach	3.94671e-09	9.23759e-06	-5.88641	NA	NA	NA	1	1	1	0	3	6.65103	-1.81534	-5.85999	2.3661	-5.49494	2.10333	NA	NA	2.9105e-11	0.069471	4.62891e-09	0.0179765	3.90852e-08	0.0354367	NA	NA	4.37351e-08	0.944547	5.38296e-06	0.992062	4.03318e-05	0.998123	NA	NA
RASIP1	2.8656e-11	5.69331e-08	6.65332	Brain_Anterior_cingulate_cortex_BA24	2.51228e-10	3.504e-07	-6.32623	Testis	2.0995e-10	8.70503e-07	-6.35388	NA	NA	NA	1	1	1	0	3	6.65103	-1.81534	-5.85999	2.3661	-6.06655	1.85968	NA	NA	2.9105e-11	0.069471	4.62891e-09	0.0179765	1.30688e-09	0.0629307	NA	NA	4.37351e-08	0.944547	5.38296e-06	0.992062	2.33321e-06	0.990044	NA	NA
RASIP1	2.8656e-11	5.69331e-08	6.65332	Brain_Anterior_cingulate_cortex_BA24	2.51228e-10	3.504e-07	-6.32623	Thyroid	2.43533e-12	7.8856e-09	-7.00697	NA	NA	NA	1	1	1	0	3	6.65103	-1.81534	-5.85999	2.3661	-7.06016	1.22635	NA	NA	2.9105e-11	0.069471	4.62891e-09	0.0179765	1.6631e-12	0.220066	NA	NA	4.37351e-08	0.944547	5.38296e-06	0.992062	5.5401e-09	0.996082	NA	NA
RASIP1	2.8656e-11	5.69331e-08	6.65332	Brain_Anterior_cingulate_cortex_BA24	2.51228e-10	3.504e-07	-6.32623	Uterus	1.84108e-12	1.85096e-08	-7.04602	NA	NA	NA	1	1	1	0	3	6.65103	-1.81534	-5.85999	2.3661	-7.04475	1.36242	NA	NA	2.9105e-11	0.069471	4.62891e-09	0.0179765	1.85792e-12	0.173067	NA	NA	4.37351e-08	0.944547	5.38296e-06	0.992062	1.267e-08	0.997467	NA	NA
RASIP1	2.8656e-11	5.69331e-08	6.65332	Brain_Anterior_cingulate_cortex_BA24	2.51228e-10	3.504e-07	-6.32623	Vagina	7.98881e-10	2.04666e-06	-6.14515	NA	NA	NA	1	1	1	0	3	6.65103	-1.81534	-5.85999	2.3661	-6.16765	1.11486	NA	NA	2.9105e-11	0.069471	4.62891e-09	0.0179765	6.93114e-10	0.264908	NA	NA	4.37351e-08	0.944547	5.38296e-06	0.992062	9.14092e-07	0.995089	NA	NA
RASIP1	2.8656e-11	5.69331e-08	6.65332	Brain_Anterior_cingulate_cortex_BA24	2.51228e-10	3.504e-07	-6.32623	smultixcan	1.22949e-12	4.96465e-09	-7.01928	NA	NA	NA	1	1	1	0	3	6.65103	-1.81534	-5.85999	2.3661	-6.987	1.49203	NA	NA	2.9105e-11	0.069471	4.62891e-09	0.0179765	1.50102e-12	0.132529	NA	NA	4.37351e-08	0.944547	5.38296e-06	0.992062	4.38191e-09	0.999267	NA	NA
RASIP1	2.8656e-11	5.69331e-08	6.65332	Brain_Cortex	2.51228e-10	3.75366e-07	-6.32623	Adipose_Subcutaneous	1.84108e-12	1.2463e-08	-7.04602	NA	NA	NA	1	1	1	0	3	6.65103	-1.81534	-5.85999	2.3661	-7.04475	1.36242	NA	NA	2.9105e-11	0.069471	4.62891e-09	0.0179765	1.85792e-12	0.173067	NA	NA	4.37351e-08	0.944547	6.36218e-06	0.978019	1.27956e-08	0.992931	NA	NA
RASIP1	2.8656e-11	5.69331e-08	6.65332	Brain_Cortex	2.51228e-10	3.75366e-07	-6.32623	Adipose_Visceral_Omentum	1.84108e-12	1.06932e-08	-7.04602	NA	NA	NA	1	1	1	0	3	6.65103	-1.81534	-5.85999	2.3661	-7.04475	1.36242	NA	NA	2.9105e-11	0.069471	4.62891e-09	0.0179765	1.85792e-12	0.173067	NA	NA	4.37351e-08	0.944547	6.36218e-06	0.978019	1.04177e-08	0.994572	NA	NA
RASIP1	2.8656e-11	5.69331e-08	6.65332	Brain_Cortex	2.51228e-10	3.75366e-07	-6.32623	Adrenal_Gland	1.84108e-12	9.30326e-09	7.04602	NA	NA	NA	1	1	1	0	3	6.65103	-1.81534	-5.85999	2.3661	7.04475	-1.57416	NA	NA	2.9105e-11	0.069471	4.62891e-09	0.0179765	1.85792e-12	0.11545	NA	NA	4.37351e-08	0.944547	6.36218e-06	0.978019	8.19892e-09	0.996478	NA	NA
RASIP1	2.8656e-11	5.69331e-08	6.65332	Brain_Cortex	2.51228e-10	3.75366e-07	-6.32623	Artery_Aorta	1.84108e-12	1.93817e-08	7.04602	NA	NA	NA	1	1	1	0	3	6.65103	-1.81534	-5.85999	2.3661	7.04475	-1.65288	NA	NA	2.9105e-11	0.069471	4.62891e-09	0.0179765	1.85792e-12	0.0983555	NA	NA	4.37351e-08	0.944547	6.36218e-06	0.978019	2.01417e-08	0.998702	NA	NA
RASIP1	2.8656e-11	5.69331e-08	6.65332	Brain_Cortex	2.51228e-10	3.75366e-07	-6.32623	Artery_Coronary	3.94671e-09	1.49166e-05	-5.88641	NA	NA	NA	1	1	1	0	3	6.65103	-1.81534	-5.85999	2.3661	-5.49494	2.10333	NA	NA	2.9105e-11	0.069471	4.62891e-09	0.0179765	3.90852e-08	0.0354367	NA	NA	4.37351e-08	0.944547	6.36218e-06	0.978019	5.0606e-05	0.993328	NA	NA
RASIP1	2.8656e-11	5.69331e-08	6.65332	Brain_Cortex	2.51228e-10	3.75366e-07	-6.32623	Artery_Tibial	1.84108e-12	1.48115e-08	-7.04602	NA	NA	NA	1	1	1	0	3	6.65103	-1.81534	-5.85999	2.3661	-7.04475	1.36242	NA	NA	2.9105e-11	0.069471	4.62891e-09	0.0179765	1.85792e-12	0.173067	NA	NA	4.37351e-08	0.944547	6.36218e-06	0.978019	1.53427e-08	0.997368	NA	NA
RASIP1	2.8656e-11	5.69331e-08	6.65332	Brain_Cortex	2.51228e-10	3.75366e-07	-6.32623	Brain_Amygdala	3.91568e-12	3.63825e-08	6.94019	NA	NA	NA	1	1	1	0	3	6.65103	-1.81534	-5.85999	2.3661	7.0208	-1.15203	NA	NA	2.9105e-11	0.069471	4.62891e-09	0.0179765	2.20607e-12	0.24931	NA	NA	4.37351e-08	0.944547	6.36218e-06	0.978019	2.11452e-08	0.994882	NA	NA
RASIP1	2.8656e-11	5.69331e-08	6.65332	Brain_Cortex	2.51228e-10	3.75366e-07	-6.32623	Brain_Anterior_cingulate_cortex_BA24	3.91568e-12	2.90491e-08	6.94019	NA	NA	NA	1	1	1	0	3	6.65103	-1.81534	-5.85999	2.3661	7.0208	-1.15203	NA	NA	2.9105e-11	0.069471	4.62891e-09	0.0179765	2.20607e-12	0.24931	NA	NA	4.37351e-08	0.944547	6.36218e-06	0.978019	1.68743e-08	0.991514	NA	NA
RASIP1	2.8656e-11	5.69331e-08	6.65332	Brain_Cortex	2.51228e-10	3.75366e-07	-6.32623	Brain_Cerebellar_Hemisphere	2.18987e-12	3.38193e-08	-7.02183	NA	NA	NA	1	1	1	0	3	6.65103	-1.81534	-5.85999	2.3661	-7.25537	0.788062	NA	NA	2.9105e-11	0.069471	4.62891e-09	0.0179765	4.00569e-13	0.43066	NA	NA	4.37351e-08	0.944547	6.36218e-06	0.978019	6.36605e-09	0.997386	NA	NA
RASIP1	2.8656e-11	5.69331e-08	6.65332	Brain_Cortex	2.51228e-10	3.75366e-07	-6.32623	Brain_Cerebellum	2.04627e-12	3.25439e-08	-7.03129	NA	NA	NA	1	1	1	0	3	6.65103	-1.81534	-5.85999	2.3661	-7.25319	0.816618	NA	NA	2.9105e-11	0.069471	4.62891e-09	0.0179765	4.07056e-13	0.414147	NA	NA	4.37351e-08	0.944547	6.36218e-06	0.978019	3.50624e-09	0.995745	NA	NA
RASIP1	2.8656e-11	5.69331e-08	6.65332	Brain_Cortex	2.51228e-10	3.75366e-07	-6.32623	Brain_Cortex	1.95532e-12	1.3325e-08	-7.03763	NA	NA	NA	1	1	1	0	3	6.65103	-1.81534	-5.85999	2.3661	-7.24427	0.852907	NA	NA	2.9105e-11	0.069471	4.62891e-09	0.0179765	4.34768e-13	0.393711	NA	NA	4.37351e-08	0.944547	6.36218e-06	0.978019	3.04675e-09	0.995536	NA	NA
RASIP1	2.8656e-11	5.69331e-08	6.65332	Brain_Cortex	2.51228e-10	3.75366e-07	-6.32623	Brain_Frontal_Cortex_BA9	8.0154e-09	1.7956e-05	-5.76813	NA	NA	NA	1	1	1	0	3	6.65103	-1.81534	-5.85999	2.3661	-5.87659	0.883959	NA	NA	2.9105e-11	0.069471	4.62891e-09	0.0179765	4.1881e-09	0.376718	NA	NA	4.37351e-08	0.944547	6.36218e-06	0.978019	1.06282e-05	0.996322	NA	NA
RASIP1	2.8656e-11	5.69331e-08	6.65332	Brain_Cortex	2.51228e-10	3.75366e-07	-6.32623	Brain_Hippocampus	3.71021e-12	7.78551e-08	-6.9478	NA	NA	NA	1	1	1	0	3	6.65103	-1.81534	-5.85999	2.3661	-7.11183	0.93394	NA	NA	2.9105e-11	0.069471	4.62891e-09	0.0179765	1.14518e-12	0.350335	NA	NA	4.37351e-08	0.944547	6.36218e-06	0.978019	1.23897e-08	0.997243	NA	NA
RASIP1	2.8656e-11	5.69331e-08	6.65332	Brain_Cortex	2.51228e-10	3.75366e-07	-6.32623	Brain_Hypothalamus	3.94671e-09	1.53323e-05	5.88641	NA	NA	NA	1	1	1	0	3	6.65103	-1.81534	-5.85999	2.3661	5.49494	-2.10333	NA	NA	2.9105e-11	0.069471	4.62891e-09	0.0179765	3.90852e-08	0.0354367	NA	NA	4.37351e-08	0.944547	6.36218e-06	0.978019	7.22325e-05	0.996776	NA	NA
RASIP1	2.8656e-11	5.69331e-08	6.65332	Brain_Cortex	2.51228e-10	3.75366e-07	-6.32623	Brain_Putamen_basal_ganglia	2.43559e-12	2.6755e-08	-7.00696	NA	NA	NA	1	1	1	0	3	6.65103	-1.81534	-5.85999	2.3661	-7.21438	0.845321	NA	NA	2.9105e-11	0.069471	4.62891e-09	0.0179765	5.41819e-13	0.397932	NA	NA	4.37351e-08	0.944547	6.36218e-06	0.978019	6.13583e-09	0.991603	NA	NA
RASIP1	2.8656e-11	5.69331e-08	6.65332	Brain_Cortex	2.51228e-10	3.75366e-07	-6.32623	Brain_Substantia_nigra	3.94671e-09	1.41576e-05	-5.88641	NA	NA	NA	1	1	1	0	3	6.65103	-1.81534	-5.85999	2.3661	-5.49494	2.10333	NA	NA	2.9105e-11	0.069471	4.62891e-09	0.0179765	3.90852e-08	0.0354367	NA	NA	4.37351e-08	0.944547	6.36218e-06	0.978019	8.03983e-05	0.995985	NA	NA
RASIP1	2.8656e-11	5.69331e-08	6.65332	Brain_Cortex	2.51228e-10	3.75366e-07	-6.32623	Breast_Mammary_Tissue	1.84108e-12	8.52417e-09	-7.04602	NA	NA	NA	1	1	1	0	3	6.65103	-1.81534	-5.85999	2.3661	-7.04475	1.36242	NA	NA	2.9105e-11	0.069471	4.62891e-09	0.0179765	1.85792e-12	0.173067	NA	NA	4.37351e-08	0.944547	6.36218e-06	0.978019	8.32162e-09	0.992513	NA	NA
RASIP1	2.8656e-11	5.69331e-08	6.65332	Brain_Cortex	2.51228e-10	3.75366e-07	-6.32623	Cells_Cultured_fibroblasts	3.91568e-12	2.85003e-08	6.94019	NA	NA	NA	1	1	1	0	3	6.65103	-1.81534	-5.85999	2.3661	7.0208	-1.15203	NA	NA	2.9105e-11	0.069471	4.62891e-09	0.0179765	2.20607e-12	0.24931	NA	NA	4.37351e-08	0.944547	6.36218e-06	0.978019	1.32029e-08	0.993254	NA	NA
RASIP1	2.8656e-11	5.69331e-08	6.65332	Brain_Cortex	2.51228e-10	3.75366e-07	-6.32623	Colon_Sigmoid	1.80145e-10	1.45782e-06	-6.37738	NA	NA	NA	1	1	1	0	3	6.65103	-1.81534	-5.85999	2.3661	-6.30066	1.39448	NA	NA	2.9105e-11	0.069471	4.62891e-09	0.0179765	2.96387e-10	0.163173	NA	NA	4.37351e-08	0.944547	6.36218e-06	0.978019	7.04386e-07	0.99906	NA	NA
RASIP1	2.8656e-11	5.69331e-08	6.65332	Brain_Cortex	2.51228e-10	3.75366e-07	-6.32623	Colon_Transverse	1.84108e-12	7.88407e-09	-7.04602	NA	NA	NA	1	1	1	0	3	6.65103	-1.81534	-5.85999	2.3661	-7.04475	1.36242	NA	NA	2.9105e-11	0.069471	4.62891e-09	0.0179765	1.85792e-12	0.173067	NA	NA	4.37351e-08	0.944547	6.36218e-06	0.978019	6.83405e-09	0.982328	NA	NA
RASIP1	2.8656e-11	5.69331e-08	6.65332	Brain_Cortex	2.51228e-10	3.75366e-07	-6.32623	Esophagus_Gastroesophageal_Junction	1.84108e-12	2.94951e-08	-7.04602	NA	NA	NA	1	1	1	0	3	6.65103	-1.81534	-5.85999	2.3661	-7.04475	1.36242	NA	NA	2.9105e-11	0.069471	4.62891e-09	0.0179765	1.85792e-12	0.173067	NA	NA	4.37351e-08	0.944547	6.36218e-06	0.978019	2.03888e-08	0.997228	NA	NA
RASIP1	2.8656e-11	5.69331e-08	6.65332	Brain_Cortex	2.51228e-10	3.75366e-07	-6.32623	Esophagus_Mucosa	3.91568e-12	1.41821e-08	6.94019	NA	NA	NA	1	1	1	0	3	6.65103	-1.81534	-5.85999	2.3661	7.0208	-1.15203	NA	NA	2.9105e-11	0.069471	4.62891e-09	0.0179765	2.20607e-12	0.24931	NA	NA	4.37351e-08	0.944547	6.36218e-06	0.978019	8.21597e-09	0.992867	NA	NA
RASIP1	2.8656e-11	5.69331e-08	6.65332	Brain_Cortex	2.51228e-10	3.75366e-07	-6.32623	Esophagus_Muscularis	8.0154e-09	2.11533e-05	-5.76813	NA	NA	NA	1	1	1	0	3	6.65103	-1.81534	-5.85999	2.3661	-5.87659	0.883959	NA	NA	2.9105e-11	0.069471	4.62891e-09	0.0179765	4.1881e-09	0.376718	NA	NA	4.37351e-08	0.944547	6.36218e-06	0.978019	6.49156e-06	0.994083	NA	NA
RASIP1	2.8656e-11	5.69331e-08	6.65332	Brain_Cortex	2.51228e-10	3.75366e-07	-6.32623	Heart_Atrial_Appendage	1.84108e-12	1.04452e-08	7.04602	NA	NA	NA	1	1	1	0	3	6.65103	-1.81534	-5.85999	2.3661	7.04475	-1.55777	NA	NA	2.9105e-11	0.069471	4.62891e-09	0.0179765	1.85792e-12	0.119289	NA	NA	4.37351e-08	0.944547	6.36218e-06	0.978019	7.95302e-09	0.986189	NA	NA
RASIP1	2.8656e-11	5.69331e-08	6.65332	Brain_Cortex	2.51228e-10	3.75366e-07	-6.32623	Kidney_Cortex	8.0154e-09	1.53949e-05	-5.76813	NA	NA	NA	1	1	1	0	3	6.65103	-1.81534	-5.85999	2.3661	-5.87659	0.883959	NA	NA	2.9105e-11	0.069471	4.62891e-09	0.0179765	4.1881e-09	0.376718	NA	NA	4.37351e-08	0.944547	6.36218e-06	0.978019	5.27896e-06	0.996956	NA	NA
RASIP1	2.8656e-11	5.69331e-08	6.65332	Brain_Cortex	2.51228e-10	3.75366e-07	-6.32623	Liver	3.94671e-09	1.00962e-05	-5.88641	NA	NA	NA	1	1	1	0	3	6.65103	-1.81534	-5.85999	2.3661	-5.49494	2.10333	NA	NA	2.9105e-11	0.069471	4.62891e-09	0.0179765	3.90852e-08	0.0354367	NA	NA	4.37351e-08	0.944547	6.36218e-06	0.978019	5.49043e-05	0.998503	NA	NA
RASIP1	2.8656e-11	5.69331e-08	6.65332	Brain_Cortex	2.51228e-10	3.75366e-07	-6.32623	Lung	3.91568e-12	2.72978e-08	6.94019	NA	NA	NA	1	1	1	0	3	6.65103	-1.81534	-5.85999	2.3661	7.0208	-1.15203	NA	NA	2.9105e-11	0.069471	4.62891e-09	0.0179765	2.20607e-12	0.24931	NA	NA	4.37351e-08	0.944547	6.36218e-06	0.978019	1.31761e-08	0.998673	NA	NA
RASIP1	2.8656e-11	5.69331e-08	6.65332	Brain_Cortex	2.51228e-10	3.75366e-07	-6.32623	Minor_Salivary_Gland	3.91568e-12	2.83505e-08	6.94019	NA	NA	NA	1	1	1	0	3	6.65103	-1.81534	-5.85999	2.3661	7.0208	-1.15203	NA	NA	2.9105e-11	0.069471	4.62891e-09	0.0179765	2.20607e-12	0.24931	NA	NA	4.37351e-08	0.944547	6.36218e-06	0.978019	1.64363e-08	0.995274	NA	NA
RASIP1	2.8656e-11	5.69331e-08	6.65332	Brain_Cortex	2.51228e-10	3.75366e-07	-6.32623	Muscle_Skeletal	1.84108e-12	1.15777e-08	-7.04602	NA	NA	NA	1	1	1	0	3	6.65103	-1.81534	-5.85999	2.3661	-7.04475	1.36242	NA	NA	2.9105e-11	0.069471	4.62891e-09	0.0179765	1.85792e-12	0.173067	NA	NA	4.37351e-08	0.944547	6.36218e-06	0.978019	1.1998e-08	0.995969	NA	NA
RASIP1	2.8656e-11	5.69331e-08	6.65332	Brain_Cortex	2.51228e-10	3.75366e-07	-6.32623	Nerve_Tibial	1.84108e-12	1.40885e-08	-7.04602	NA	NA	NA	1	1	1	0	3	6.65103	-1.81534	-5.85999	2.3661	-7.04475	1.36242	NA	NA	2.9105e-11	0.069471	4.62891e-09	0.0179765	1.85792e-12	0.173067	NA	NA	4.37351e-08	0.944547	6.36218e-06	0.978019	1.14606e-08	0.989344	NA	NA
RASIP1	2.8656e-11	5.69331e-08	6.65332	Brain_Cortex	2.51228e-10	3.75366e-07	-6.32623	Ovary	2.98505e-09	5.21172e-06	-5.93242	NA	NA	NA	1	1	1	0	3	6.65103	-1.81534	-5.85999	2.3661	-5.9333	1.17385	NA	NA	2.9105e-11	0.069471	4.62891e-09	0.0179765	2.96898e-09	0.240456	NA	NA	4.37351e-08	0.944547	6.36218e-06	0.978019	3.68839e-06	0.996773	NA	NA
RASIP1	2.8656e-11	5.69331e-08	6.65332	Brain_Cortex	2.51228e-10	3.75366e-07	-6.32623	Pancreas	8.0154e-09	1.9039e-05	-5.76813	NA	NA	NA	1	1	1	0	3	6.65103	-1.81534	-5.85999	2.3661	-5.87659	0.883959	NA	NA	2.9105e-11	0.069471	4.62891e-09	0.0179765	4.1881e-09	0.376718	NA	NA	4.37351e-08	0.944547	6.36218e-06	0.978019	6.82465e-06	0.989793	NA	NA
RASIP1	2.8656e-11	5.69331e-08	6.65332	Brain_Cortex	2.51228e-10	3.75366e-07	-6.32623	Pituitary	8.0154e-09	1.5557e-05	-5.76813	NA	NA	NA	1	1	1	0	3	6.65103	-1.81534	-5.85999	2.3661	-5.87659	0.883959	NA	NA	2.9105e-11	0.069471	4.62891e-09	0.0179765	4.1881e-09	0.376718	NA	NA	4.37351e-08	0.944547	6.36218e-06	0.978019	7.11517e-06	0.998633	NA	NA
RASIP1	2.8656e-11	5.69331e-08	6.65332	Brain_Cortex	2.51228e-10	3.75366e-07	-6.32623	Prostate	7.98881e-10	3.23167e-06	-6.14515	NA	NA	NA	1	1	1	0	3	6.65103	-1.81534	-5.85999	2.3661	-6.16765	1.11486	NA	NA	2.9105e-11	0.069471	4.62891e-09	0.0179765	6.93114e-10	0.264908	NA	NA	4.37351e-08	0.944547	6.36218e-06	0.978019	1.00444e-06	0.997196	NA	NA
RASIP1	2.8656e-11	5.69331e-08	6.65332	Brain_Cortex	2.51228e-10	3.75366e-07	-6.32623	Skin_Not_Sun_Exposed_Suprapubic	1.84108e-12	1.21935e-08	-7.04602	NA	NA	NA	1	1	1	0	3	6.65103	-1.81534	-5.85999	2.3661	-7.04475	1.36242	NA	NA	2.9105e-11	0.069471	4.62891e-09	0.0179765	1.85792e-12	0.173067	NA	NA	4.37351e-08	0.944547	6.36218e-06	0.978019	1.05254e-08	0.997342	NA	NA
RASIP1	2.8656e-11	5.69331e-08	6.65332	Brain_Cortex	2.51228e-10	3.75366e-07	-6.32623	Skin_Sun_Exposed_Lower_leg	1.84108e-12	1.02318e-08	-7.04602	NA	NA	NA	1	1	1	0	3	6.65103	-1.81534	-5.85999	2.3661	-7.04475	1.36242	NA	NA	2.9105e-11	0.069471	4.62891e-09	0.0179765	1.85792e-12	0.173067	NA	NA	4.37351e-08	0.944547	6.36218e-06	0.978019	9.09345e-09	0.99598	NA	NA
RASIP1	2.8656e-11	5.69331e-08	6.65332	Brain_Cortex	2.51228e-10	3.75366e-07	-6.32623	Spleen	8.0154e-09	1.90471e-05	-5.76813	NA	NA	NA	1	1	1	0	3	6.65103	-1.81534	-5.85999	2.3661	-5.87659	0.883959	NA	NA	2.9105e-11	0.069471	4.62891e-09	0.0179765	4.1881e-09	0.376718	NA	NA	4.37351e-08	0.944547	6.36218e-06	0.978019	8.87012e-06	0.997662	NA	NA
RASIP1	2.8656e-11	5.69331e-08	6.65332	Brain_Cortex	2.51228e-10	3.75366e-07	-6.32623	Stomach	3.94671e-09	9.23759e-06	-5.88641	NA	NA	NA	1	1	1	0	3	6.65103	-1.81534	-5.85999	2.3661	-5.49494	2.10333	NA	NA	2.9105e-11	0.069471	4.62891e-09	0.0179765	3.90852e-08	0.0354367	NA	NA	4.37351e-08	0.944547	6.36218e-06	0.978019	4.03318e-05	0.998123	NA	NA
RASIP1	2.8656e-11	5.69331e-08	6.65332	Brain_Cortex	2.51228e-10	3.75366e-07	-6.32623	Testis	2.0995e-10	8.70503e-07	-6.35388	NA	NA	NA	1	1	1	0	3	6.65103	-1.81534	-5.85999	2.3661	-6.06655	1.85968	NA	NA	2.9105e-11	0.069471	4.62891e-09	0.0179765	1.30688e-09	0.0629307	NA	NA	4.37351e-08	0.944547	6.36218e-06	0.978019	2.33321e-06	0.990044	NA	NA
RASIP1	2.8656e-11	5.69331e-08	6.65332	Brain_Cortex	2.51228e-10	3.75366e-07	-6.32623	Thyroid	2.43533e-12	7.8856e-09	-7.00697	NA	NA	NA	1	1	1	0	3	6.65103	-1.81534	-5.85999	2.3661	-7.06016	1.22635	NA	NA	2.9105e-11	0.069471	4.62891e-09	0.0179765	1.6631e-12	0.220066	NA	NA	4.37351e-08	0.944547	6.36218e-06	0.978019	5.5401e-09	0.996082	NA	NA
RASIP1	2.8656e-11	5.69331e-08	6.65332	Brain_Cortex	2.51228e-10	3.75366e-07	-6.32623	Uterus	1.84108e-12	1.85096e-08	-7.04602	NA	NA	NA	1	1	1	0	3	6.65103	-1.81534	-5.85999	2.3661	-7.04475	1.36242	NA	NA	2.9105e-11	0.069471	4.62891e-09	0.0179765	1.85792e-12	0.173067	NA	NA	4.37351e-08	0.944547	6.36218e-06	0.978019	1.267e-08	0.997467	NA	NA
RASIP1	2.8656e-11	5.69331e-08	6.65332	Brain_Cortex	2.51228e-10	3.75366e-07	-6.32623	Vagina	7.98881e-10	2.04666e-06	-6.14515	NA	NA	NA	1	1	1	0	3	6.65103	-1.81534	-5.85999	2.3661	-6.16765	1.11486	NA	NA	2.9105e-11	0.069471	4.62891e-09	0.0179765	6.93114e-10	0.264908	NA	NA	4.37351e-08	0.944547	6.36218e-06	0.978019	9.14092e-07	0.995089	NA	NA
RASIP1	2.8656e-11	5.69331e-08	6.65332	Brain_Cortex	2.51228e-10	3.75366e-07	-6.32623	smultixcan	1.22949e-12	4.96465e-09	-7.01928	NA	NA	NA	1	1	1	0	3	6.65103	-1.81534	-5.85999	2.3661	-6.987	1.49203	NA	NA	2.9105e-11	0.069471	4.62891e-09	0.0179765	1.50102e-12	0.132529	NA	NA	4.37351e-08	0.944547	6.36218e-06	0.978019	4.38191e-09	0.999267	NA	NA
RASIP1	2.8656e-11	5.69331e-08	6.65332	Brain_Frontal_Cortex_BA9	8.86978e-11	2.08298e-07	-6.48506	Adipose_Subcutaneous	1.84108e-12	1.2463e-08	-7.04602	NA	NA	NA	1	1	1	0	3	6.65103	-1.81534	-6.03265	2.3661	-7.04475	1.36242	NA	NA	2.9105e-11	0.069471	1.61293e-09	0.0179765	1.85792e-12	0.173067	NA	NA	4.37351e-08	0.944547	2.80856e-06	0.995943	1.27956e-08	0.992931	NA	NA
RASIP1	2.8656e-11	5.69331e-08	6.65332	Brain_Frontal_Cortex_BA9	8.86978e-11	2.08298e-07	-6.48506	Adipose_Visceral_Omentum	1.84108e-12	1.06932e-08	-7.04602	NA	NA	NA	1	1	1	0	3	6.65103	-1.81534	-6.03265	2.3661	-7.04475	1.36242	NA	NA	2.9105e-11	0.069471	1.61293e-09	0.0179765	1.85792e-12	0.173067	NA	NA	4.37351e-08	0.944547	2.80856e-06	0.995943	1.04177e-08	0.994572	NA	NA
RASIP1	2.8656e-11	5.69331e-08	6.65332	Brain_Frontal_Cortex_BA9	8.86978e-11	2.08298e-07	-6.48506	Adrenal_Gland	1.84108e-12	9.30326e-09	7.04602	NA	NA	NA	1	1	1	0	3	6.65103	-1.81534	-6.03265	2.3661	7.04475	-1.57416	NA	NA	2.9105e-11	0.069471	1.61293e-09	0.0179765	1.85792e-12	0.11545	NA	NA	4.37351e-08	0.944547	2.80856e-06	0.995943	8.19892e-09	0.996478	NA	NA
RASIP1	2.8656e-11	5.69331e-08	6.65332	Brain_Frontal_Cortex_BA9	8.86978e-11	2.08298e-07	-6.48506	Artery_Aorta	1.84108e-12	1.93817e-08	7.04602	NA	NA	NA	1	1	1	0	3	6.65103	-1.81534	-6.03265	2.3661	7.04475	-1.65288	NA	NA	2.9105e-11	0.069471	1.61293e-09	0.0179765	1.85792e-12	0.0983555	NA	NA	4.37351e-08	0.944547	2.80856e-06	0.995943	2.01417e-08	0.998702	NA	NA
RASIP1	2.8656e-11	5.69331e-08	6.65332	Brain_Frontal_Cortex_BA9	8.86978e-11	2.08298e-07	-6.48506	Artery_Coronary	3.94671e-09	1.49166e-05	-5.88641	NA	NA	NA	1	1	1	0	3	6.65103	-1.81534	-6.03265	2.3661	-5.49494	2.10333	NA	NA	2.9105e-11	0.069471	1.61293e-09	0.0179765	3.90852e-08	0.0354367	NA	NA	4.37351e-08	0.944547	2.80856e-06	0.995943	5.0606e-05	0.993328	NA	NA
RASIP1	2.8656e-11	5.69331e-08	6.65332	Brain_Frontal_Cortex_BA9	8.86978e-11	2.08298e-07	-6.48506	Artery_Tibial	1.84108e-12	1.48115e-08	-7.04602	NA	NA	NA	1	1	1	0	3	6.65103	-1.81534	-6.03265	2.3661	-7.04475	1.36242	NA	NA	2.9105e-11	0.069471	1.61293e-09	0.0179765	1.85792e-12	0.173067	NA	NA	4.37351e-08	0.944547	2.80856e-06	0.995943	1.53427e-08	0.997368	NA	NA
RASIP1	2.8656e-11	5.69331e-08	6.65332	Brain_Frontal_Cortex_BA9	8.86978e-11	2.08298e-07	-6.48506	Brain_Amygdala	3.91568e-12	3.63825e-08	6.94019	NA	NA	NA	1	1	1	0	3	6.65103	-1.81534	-6.03265	2.3661	7.0208	-1.15203	NA	NA	2.9105e-11	0.069471	1.61293e-09	0.0179765	2.20607e-12	0.24931	NA	NA	4.37351e-08	0.944547	2.80856e-06	0.995943	2.11452e-08	0.994882	NA	NA
RASIP1	2.8656e-11	5.69331e-08	6.65332	Brain_Frontal_Cortex_BA9	8.86978e-11	2.08298e-07	-6.48506	Brain_Anterior_cingulate_cortex_BA24	3.91568e-12	2.90491e-08	6.94019	NA	NA	NA	1	1	1	0	3	6.65103	-1.81534	-6.03265	2.3661	7.0208	-1.15203	NA	NA	2.9105e-11	0.069471	1.61293e-09	0.0179765	2.20607e-12	0.24931	NA	NA	4.37351e-08	0.944547	2.80856e-06	0.995943	1.68743e-08	0.991514	NA	NA
RASIP1	2.8656e-11	5.69331e-08	6.65332	Brain_Frontal_Cortex_BA9	8.86978e-11	2.08298e-07	-6.48506	Brain_Cerebellar_Hemisphere	2.18987e-12	3.38193e-08	-7.02183	NA	NA	NA	1	1	1	0	3	6.65103	-1.81534	-6.03265	2.3661	-7.25537	0.788062	NA	NA	2.9105e-11	0.069471	1.61293e-09	0.0179765	4.00569e-13	0.43066	NA	NA	4.37351e-08	0.944547	2.80856e-06	0.995943	6.36605e-09	0.997386	NA	NA
RASIP1	2.8656e-11	5.69331e-08	6.65332	Brain_Frontal_Cortex_BA9	8.86978e-11	2.08298e-07	-6.48506	Brain_Cerebellum	2.04627e-12	3.25439e-08	-7.03129	NA	NA	NA	1	1	1	0	3	6.65103	-1.81534	-6.03265	2.3661	-7.25319	0.816618	NA	NA	2.9105e-11	0.069471	1.61293e-09	0.0179765	4.07056e-13	0.414147	NA	NA	4.37351e-08	0.944547	2.80856e-06	0.995943	3.50624e-09	0.995745	NA	NA
RASIP1	2.8656e-11	5.69331e-08	6.65332	Brain_Frontal_Cortex_BA9	8.86978e-11	2.08298e-07	-6.48506	Brain_Cortex	1.95532e-12	1.3325e-08	-7.03763	NA	NA	NA	1	1	1	0	3	6.65103	-1.81534	-6.03265	2.3661	-7.24427	0.852907	NA	NA	2.9105e-11	0.069471	1.61293e-09	0.0179765	4.34768e-13	0.393711	NA	NA	4.37351e-08	0.944547	2.80856e-06	0.995943	3.04675e-09	0.995536	NA	NA
RASIP1	2.8656e-11	5.69331e-08	6.65332	Brain_Frontal_Cortex_BA9	8.86978e-11	2.08298e-07	-6.48506	Brain_Frontal_Cortex_BA9	8.0154e-09	1.7956e-05	-5.76813	NA	NA	NA	1	1	1	0	3	6.65103	-1.81534	-6.03265	2.3661	-5.87659	0.883959	NA	NA	2.9105e-11	0.069471	1.61293e-09	0.0179765	4.1881e-09	0.376718	NA	NA	4.37351e-08	0.944547	2.80856e-06	0.995943	1.06282e-05	0.996322	NA	NA
RASIP1	2.8656e-11	5.69331e-08	6.65332	Brain_Frontal_Cortex_BA9	8.86978e-11	2.08298e-07	-6.48506	Brain_Hippocampus	3.71021e-12	7.78551e-08	-6.9478	NA	NA	NA	1	1	1	0	3	6.65103	-1.81534	-6.03265	2.3661	-7.11183	0.93394	NA	NA	2.9105e-11	0.069471	1.61293e-09	0.0179765	1.14518e-12	0.350335	NA	NA	4.37351e-08	0.944547	2.80856e-06	0.995943	1.23897e-08	0.997243	NA	NA
RASIP1	2.8656e-11	5.69331e-08	6.65332	Brain_Frontal_Cortex_BA9	8.86978e-11	2.08298e-07	-6.48506	Brain_Hypothalamus	3.94671e-09	1.53323e-05	5.88641	NA	NA	NA	1	1	1	0	3	6.65103	-1.81534	-6.03265	2.3661	5.49494	-2.10333	NA	NA	2.9105e-11	0.069471	1.61293e-09	0.0179765	3.90852e-08	0.0354367	NA	NA	4.37351e-08	0.944547	2.80856e-06	0.995943	7.22325e-05	0.996776	NA	NA
RASIP1	2.8656e-11	5.69331e-08	6.65332	Brain_Frontal_Cortex_BA9	8.86978e-11	2.08298e-07	-6.48506	Brain_Putamen_basal_ganglia	2.43559e-12	2.6755e-08	-7.00696	NA	NA	NA	1	1	1	0	3	6.65103	-1.81534	-6.03265	2.3661	-7.21438	0.845321	NA	NA	2.9105e-11	0.069471	1.61293e-09	0.0179765	5.41819e-13	0.397932	NA	NA	4.37351e-08	0.944547	2.80856e-06	0.995943	6.13583e-09	0.991603	NA	NA
RASIP1	2.8656e-11	5.69331e-08	6.65332	Brain_Frontal_Cortex_BA9	8.86978e-11	2.08298e-07	-6.48506	Brain_Substantia_nigra	3.94671e-09	1.41576e-05	-5.88641	NA	NA	NA	1	1	1	0	3	6.65103	-1.81534	-6.03265	2.3661	-5.49494	2.10333	NA	NA	2.9105e-11	0.069471	1.61293e-09	0.0179765	3.90852e-08	0.0354367	NA	NA	4.37351e-08	0.944547	2.80856e-06	0.995943	8.03983e-05	0.995985	NA	NA
RASIP1	2.8656e-11	5.69331e-08	6.65332	Brain_Frontal_Cortex_BA9	8.86978e-11	2.08298e-07	-6.48506	Breast_Mammary_Tissue	1.84108e-12	8.52417e-09	-7.04602	NA	NA	NA	1	1	1	0	3	6.65103	-1.81534	-6.03265	2.3661	-7.04475	1.36242	NA	NA	2.9105e-11	0.069471	1.61293e-09	0.0179765	1.85792e-12	0.173067	NA	NA	4.37351e-08	0.944547	2.80856e-06	0.995943	8.32162e-09	0.992513	NA	NA
RASIP1	2.8656e-11	5.69331e-08	6.65332	Brain_Frontal_Cortex_BA9	8.86978e-11	2.08298e-07	-6.48506	Cells_Cultured_fibroblasts	3.91568e-12	2.85003e-08	6.94019	NA	NA	NA	1	1	1	0	3	6.65103	-1.81534	-6.03265	2.3661	7.0208	-1.15203	NA	NA	2.9105e-11	0.069471	1.61293e-09	0.0179765	2.20607e-12	0.24931	NA	NA	4.37351e-08	0.944547	2.80856e-06	0.995943	1.32029e-08	0.993254	NA	NA
RASIP1	2.8656e-11	5.69331e-08	6.65332	Brain_Frontal_Cortex_BA9	8.86978e-11	2.08298e-07	-6.48506	Colon_Sigmoid	1.80145e-10	1.45782e-06	-6.37738	NA	NA	NA	1	1	1	0	3	6.65103	-1.81534	-6.03265	2.3661	-6.30066	1.39448	NA	NA	2.9105e-11	0.069471	1.61293e-09	0.0179765	2.96387e-10	0.163173	NA	NA	4.37351e-08	0.944547	2.80856e-06	0.995943	7.04386e-07	0.99906	NA	NA
RASIP1	2.8656e-11	5.69331e-08	6.65332	Brain_Frontal_Cortex_BA9	8.86978e-11	2.08298e-07	-6.48506	Colon_Transverse	1.84108e-12	7.88407e-09	-7.04602	NA	NA	NA	1	1	1	0	3	6.65103	-1.81534	-6.03265	2.3661	-7.04475	1.36242	NA	NA	2.9105e-11	0.069471	1.61293e-09	0.0179765	1.85792e-12	0.173067	NA	NA	4.37351e-08	0.944547	2.80856e-06	0.995943	6.83405e-09	0.982328	NA	NA
RASIP1	2.8656e-11	5.69331e-08	6.65332	Brain_Frontal_Cortex_BA9	8.86978e-11	2.08298e-07	-6.48506	Esophagus_Gastroesophageal_Junction	1.84108e-12	2.94951e-08	-7.04602	NA	NA	NA	1	1	1	0	3	6.65103	-1.81534	-6.03265	2.3661	-7.04475	1.36242	NA	NA	2.9105e-11	0.069471	1.61293e-09	0.0179765	1.85792e-12	0.173067	NA	NA	4.37351e-08	0.944547	2.80856e-06	0.995943	2.03888e-08	0.997228	NA	NA
RASIP1	2.8656e-11	5.69331e-08	6.65332	Brain_Frontal_Cortex_BA9	8.86978e-11	2.08298e-07	-6.48506	Esophagus_Mucosa	3.91568e-12	1.41821e-08	6.94019	NA	NA	NA	1	1	1	0	3	6.65103	-1.81534	-6.03265	2.3661	7.0208	-1.15203	NA	NA	2.9105e-11	0.069471	1.61293e-09	0.0179765	2.20607e-12	0.24931	NA	NA	4.37351e-08	0.944547	2.80856e-06	0.995943	8.21597e-09	0.992867	NA	NA
RASIP1	2.8656e-11	5.69331e-08	6.65332	Brain_Frontal_Cortex_BA9	8.86978e-11	2.08298e-07	-6.48506	Esophagus_Muscularis	8.0154e-09	2.11533e-05	-5.76813	NA	NA	NA	1	1	1	0	3	6.65103	-1.81534	-6.03265	2.3661	-5.87659	0.883959	NA	NA	2.9105e-11	0.069471	1.61293e-09	0.0179765	4.1881e-09	0.376718	NA	NA	4.37351e-08	0.944547	2.80856e-06	0.995943	6.49156e-06	0.994083	NA	NA
RASIP1	2.8656e-11	5.69331e-08	6.65332	Brain_Frontal_Cortex_BA9	8.86978e-11	2.08298e-07	-6.48506	Heart_Atrial_Appendage	1.84108e-12	1.04452e-08	7.04602	NA	NA	NA	1	1	1	0	3	6.65103	-1.81534	-6.03265	2.3661	7.04475	-1.55777	NA	NA	2.9105e-11	0.069471	1.61293e-09	0.0179765	1.85792e-12	0.119289	NA	NA	4.37351e-08	0.944547	2.80856e-06	0.995943	7.95302e-09	0.986189	NA	NA
RASIP1	2.8656e-11	5.69331e-08	6.65332	Brain_Frontal_Cortex_BA9	8.86978e-11	2.08298e-07	-6.48506	Kidney_Cortex	8.0154e-09	1.53949e-05	-5.76813	NA	NA	NA	1	1	1	0	3	6.65103	-1.81534	-6.03265	2.3661	-5.87659	0.883959	NA	NA	2.9105e-11	0.069471	1.61293e-09	0.0179765	4.1881e-09	0.376718	NA	NA	4.37351e-08	0.944547	2.80856e-06	0.995943	5.27896e-06	0.996956	NA	NA
RASIP1	2.8656e-11	5.69331e-08	6.65332	Brain_Frontal_Cortex_BA9	8.86978e-11	2.08298e-07	-6.48506	Liver	3.94671e-09	1.00962e-05	-5.88641	NA	NA	NA	1	1	1	0	3	6.65103	-1.81534	-6.03265	2.3661	-5.49494	2.10333	NA	NA	2.9105e-11	0.069471	1.61293e-09	0.0179765	3.90852e-08	0.0354367	NA	NA	4.37351e-08	0.944547	2.80856e-06	0.995943	5.49043e-05	0.998503	NA	NA
RASIP1	2.8656e-11	5.69331e-08	6.65332	Brain_Frontal_Cortex_BA9	8.86978e-11	2.08298e-07	-6.48506	Lung	3.91568e-12	2.72978e-08	6.94019	NA	NA	NA	1	1	1	0	3	6.65103	-1.81534	-6.03265	2.3661	7.0208	-1.15203	NA	NA	2.9105e-11	0.069471	1.61293e-09	0.0179765	2.20607e-12	0.24931	NA	NA	4.37351e-08	0.944547	2.80856e-06	0.995943	1.31761e-08	0.998673	NA	NA
RASIP1	2.8656e-11	5.69331e-08	6.65332	Brain_Frontal_Cortex_BA9	8.86978e-11	2.08298e-07	-6.48506	Minor_Salivary_Gland	3.91568e-12	2.83505e-08	6.94019	NA	NA	NA	1	1	1	0	3	6.65103	-1.81534	-6.03265	2.3661	7.0208	-1.15203	NA	NA	2.9105e-11	0.069471	1.61293e-09	0.0179765	2.20607e-12	0.24931	NA	NA	4.37351e-08	0.944547	2.80856e-06	0.995943	1.64363e-08	0.995274	NA	NA
RASIP1	2.8656e-11	5.69331e-08	6.65332	Brain_Frontal_Cortex_BA9	8.86978e-11	2.08298e-07	-6.48506	Muscle_Skeletal	1.84108e-12	1.15777e-08	-7.04602	NA	NA	NA	1	1	1	0	3	6.65103	-1.81534	-6.03265	2.3661	-7.04475	1.36242	NA	NA	2.9105e-11	0.069471	1.61293e-09	0.0179765	1.85792e-12	0.173067	NA	NA	4.37351e-08	0.944547	2.80856e-06	0.995943	1.1998e-08	0.995969	NA	NA
RASIP1	2.8656e-11	5.69331e-08	6.65332	Brain_Frontal_Cortex_BA9	8.86978e-11	2.08298e-07	-6.48506	Nerve_Tibial	1.84108e-12	1.40885e-08	-7.04602	NA	NA	NA	1	1	1	0	3	6.65103	-1.81534	-6.03265	2.3661	-7.04475	1.36242	NA	NA	2.9105e-11	0.069471	1.61293e-09	0.0179765	1.85792e-12	0.173067	NA	NA	4.37351e-08	0.944547	2.80856e-06	0.995943	1.14606e-08	0.989344	NA	NA
RASIP1	2.8656e-11	5.69331e-08	6.65332	Brain_Frontal_Cortex_BA9	8.86978e-11	2.08298e-07	-6.48506	Ovary	2.98505e-09	5.21172e-06	-5.93242	NA	NA	NA	1	1	1	0	3	6.65103	-1.81534	-6.03265	2.3661	-5.9333	1.17385	NA	NA	2.9105e-11	0.069471	1.61293e-09	0.0179765	2.96898e-09	0.240456	NA	NA	4.37351e-08	0.944547	2.80856e-06	0.995943	3.68839e-06	0.996773	NA	NA
RASIP1	2.8656e-11	5.69331e-08	6.65332	Brain_Frontal_Cortex_BA9	8.86978e-11	2.08298e-07	-6.48506	Pancreas	8.0154e-09	1.9039e-05	-5.76813	NA	NA	NA	1	1	1	0	3	6.65103	-1.81534	-6.03265	2.3661	-5.87659	0.883959	NA	NA	2.9105e-11	0.069471	1.61293e-09	0.0179765	4.1881e-09	0.376718	NA	NA	4.37351e-08	0.944547	2.80856e-06	0.995943	6.82465e-06	0.989793	NA	NA
RASIP1	2.8656e-11	5.69331e-08	6.65332	Brain_Frontal_Cortex_BA9	8.86978e-11	2.08298e-07	-6.48506	Pituitary	8.0154e-09	1.5557e-05	-5.76813	NA	NA	NA	1	1	1	0	3	6.65103	-1.81534	-6.03265	2.3661	-5.87659	0.883959	NA	NA	2.9105e-11	0.069471	1.61293e-09	0.0179765	4.1881e-09	0.376718	NA	NA	4.37351e-08	0.944547	2.80856e-06	0.995943	7.11517e-06	0.998633	NA	NA
RASIP1	2.8656e-11	5.69331e-08	6.65332	Brain_Frontal_Cortex_BA9	8.86978e-11	2.08298e-07	-6.48506	Prostate	7.98881e-10	3.23167e-06	-6.14515	NA	NA	NA	1	1	1	0	3	6.65103	-1.81534	-6.03265	2.3661	-6.16765	1.11486	NA	NA	2.9105e-11	0.069471	1.61293e-09	0.0179765	6.93114e-10	0.264908	NA	NA	4.37351e-08	0.944547	2.80856e-06	0.995943	1.00444e-06	0.997196	NA	NA
RASIP1	2.8656e-11	5.69331e-08	6.65332	Brain_Frontal_Cortex_BA9	8.86978e-11	2.08298e-07	-6.48506	Skin_Not_Sun_Exposed_Suprapubic	1.84108e-12	1.21935e-08	-7.04602	NA	NA	NA	1	1	1	0	3	6.65103	-1.81534	-6.03265	2.3661	-7.04475	1.36242	NA	NA	2.9105e-11	0.069471	1.61293e-09	0.0179765	1.85792e-12	0.173067	NA	NA	4.37351e-08	0.944547	2.80856e-06	0.995943	1.05254e-08	0.997342	NA	NA
RASIP1	2.8656e-11	5.69331e-08	6.65332	Brain_Frontal_Cortex_BA9	8.86978e-11	2.08298e-07	-6.48506	Skin_Sun_Exposed_Lower_leg	1.84108e-12	1.02318e-08	-7.04602	NA	NA	NA	1	1	1	0	3	6.65103	-1.81534	-6.03265	2.3661	-7.04475	1.36242	NA	NA	2.9105e-11	0.069471	1.61293e-09	0.0179765	1.85792e-12	0.173067	NA	NA	4.37351e-08	0.944547	2.80856e-06	0.995943	9.09345e-09	0.99598	NA	NA
RASIP1	2.8656e-11	5.69331e-08	6.65332	Brain_Frontal_Cortex_BA9	8.86978e-11	2.08298e-07	-6.48506	Spleen	8.0154e-09	1.90471e-05	-5.76813	NA	NA	NA	1	1	1	0	3	6.65103	-1.81534	-6.03265	2.3661	-5.87659	0.883959	NA	NA	2.9105e-11	0.069471	1.61293e-09	0.0179765	4.1881e-09	0.376718	NA	NA	4.37351e-08	0.944547	2.80856e-06	0.995943	8.87012e-06	0.997662	NA	NA
RASIP1	2.8656e-11	5.69331e-08	6.65332	Brain_Frontal_Cortex_BA9	8.86978e-11	2.08298e-07	-6.48506	Stomach	3.94671e-09	9.23759e-06	-5.88641	NA	NA	NA	1	1	1	0	3	6.65103	-1.81534	-6.03265	2.3661	-5.49494	2.10333	NA	NA	2.9105e-11	0.069471	1.61293e-09	0.0179765	3.90852e-08	0.0354367	NA	NA	4.37351e-08	0.944547	2.80856e-06	0.995943	4.03318e-05	0.998123	NA	NA
RASIP1	2.8656e-11	5.69331e-08	6.65332	Brain_Frontal_Cortex_BA9	8.86978e-11	2.08298e-07	-6.48506	Testis	2.0995e-10	8.70503e-07	-6.35388	NA	NA	NA	1	1	1	0	3	6.65103	-1.81534	-6.03265	2.3661	-6.06655	1.85968	NA	NA	2.9105e-11	0.069471	1.61293e-09	0.0179765	1.30688e-09	0.0629307	NA	NA	4.37351e-08	0.944547	2.80856e-06	0.995943	2.33321e-06	0.990044	NA	NA
RASIP1	2.8656e-11	5.69331e-08	6.65332	Brain_Frontal_Cortex_BA9	8.86978e-11	2.08298e-07	-6.48506	Thyroid	2.43533e-12	7.8856e-09	-7.00697	NA	NA	NA	1	1	1	0	3	6.65103	-1.81534	-6.03265	2.3661	-7.06016	1.22635	NA	NA	2.9105e-11	0.069471	1.61293e-09	0.0179765	1.6631e-12	0.220066	NA	NA	4.37351e-08	0.944547	2.80856e-06	0.995943	5.5401e-09	0.996082	NA	NA
RASIP1	2.8656e-11	5.69331e-08	6.65332	Brain_Frontal_Cortex_BA9	8.86978e-11	2.08298e-07	-6.48506	Uterus	1.84108e-12	1.85096e-08	-7.04602	NA	NA	NA	1	1	1	0	3	6.65103	-1.81534	-6.03265	2.3661	-7.04475	1.36242	NA	NA	2.9105e-11	0.069471	1.61293e-09	0.0179765	1.85792e-12	0.173067	NA	NA	4.37351e-08	0.944547	2.80856e-06	0.995943	1.267e-08	0.997467	NA	NA
RASIP1	2.8656e-11	5.69331e-08	6.65332	Brain_Frontal_Cortex_BA9	8.86978e-11	2.08298e-07	-6.48506	Vagina	7.98881e-10	2.04666e-06	-6.14515	NA	NA	NA	1	1	1	0	3	6.65103	-1.81534	-6.03265	2.3661	-6.16765	1.11486	NA	NA	2.9105e-11	0.069471	1.61293e-09	0.0179765	6.93114e-10	0.264908	NA	NA	4.37351e-08	0.944547	2.80856e-06	0.995943	9.14092e-07	0.995089	NA	NA
RASIP1	2.8656e-11	5.69331e-08	6.65332	Brain_Frontal_Cortex_BA9	8.86978e-11	2.08298e-07	-6.48506	smultixcan	1.22949e-12	4.96465e-09	-7.01928	NA	NA	NA	1	1	1	0	3	6.65103	-1.81534	-6.03265	2.3661	-6.987	1.49203	NA	NA	2.9105e-11	0.069471	1.61293e-09	0.0179765	1.50102e-12	0.132529	NA	NA	4.37351e-08	0.944547	2.80856e-06	0.995943	4.38191e-09	0.999267	NA	NA
RASIP1	2.8656e-11	5.69331e-08	6.65332	Brain_Hypothalamus	8.86978e-11	2.00173e-07	-6.48506	Adipose_Subcutaneous	1.84108e-12	1.2463e-08	-7.04602	NA	NA	NA	1	1	1	0	3	6.65103	-1.81534	-6.03265	2.3661	-7.04475	1.36242	NA	NA	2.9105e-11	0.069471	1.61293e-09	0.0179765	1.85792e-12	0.173067	NA	NA	4.37351e-08	0.944547	3.78554e-06	0.925227	1.27956e-08	0.992931	NA	NA
RASIP1	2.8656e-11	5.69331e-08	6.65332	Brain_Hypothalamus	8.86978e-11	2.00173e-07	-6.48506	Adipose_Visceral_Omentum	1.84108e-12	1.06932e-08	-7.04602	NA	NA	NA	1	1	1	0	3	6.65103	-1.81534	-6.03265	2.3661	-7.04475	1.36242	NA	NA	2.9105e-11	0.069471	1.61293e-09	0.0179765	1.85792e-12	0.173067	NA	NA	4.37351e-08	0.944547	3.78554e-06	0.925227	1.04177e-08	0.994572	NA	NA
RASIP1	2.8656e-11	5.69331e-08	6.65332	Brain_Hypothalamus	8.86978e-11	2.00173e-07	-6.48506	Adrenal_Gland	1.84108e-12	9.30326e-09	7.04602	NA	NA	NA	1	1	1	0	3	6.65103	-1.81534	-6.03265	2.3661	7.04475	-1.57416	NA	NA	2.9105e-11	0.069471	1.61293e-09	0.0179765	1.85792e-12	0.11545	NA	NA	4.37351e-08	0.944547	3.78554e-06	0.925227	8.19892e-09	0.996478	NA	NA
RASIP1	2.8656e-11	5.69331e-08	6.65332	Brain_Hypothalamus	8.86978e-11	2.00173e-07	-6.48506	Artery_Aorta	1.84108e-12	1.93817e-08	7.04602	NA	NA	NA	1	1	1	0	3	6.65103	-1.81534	-6.03265	2.3661	7.04475	-1.65288	NA	NA	2.9105e-11	0.069471	1.61293e-09	0.0179765	1.85792e-12	0.0983555	NA	NA	4.37351e-08	0.944547	3.78554e-06	0.925227	2.01417e-08	0.998702	NA	NA
RASIP1	2.8656e-11	5.69331e-08	6.65332	Brain_Hypothalamus	8.86978e-11	2.00173e-07	-6.48506	Artery_Coronary	3.94671e-09	1.49166e-05	-5.88641	NA	NA	NA	1	1	1	0	3	6.65103	-1.81534	-6.03265	2.3661	-5.49494	2.10333	NA	NA	2.9105e-11	0.069471	1.61293e-09	0.0179765	3.90852e-08	0.0354367	NA	NA	4.37351e-08	0.944547	3.78554e-06	0.925227	5.0606e-05	0.993328	NA	NA
RASIP1	2.8656e-11	5.69331e-08	6.65332	Brain_Hypothalamus	8.86978e-11	2.00173e-07	-6.48506	Artery_Tibial	1.84108e-12	1.48115e-08	-7.04602	NA	NA	NA	1	1	1	0	3	6.65103	-1.81534	-6.03265	2.3661	-7.04475	1.36242	NA	NA	2.9105e-11	0.069471	1.61293e-09	0.0179765	1.85792e-12	0.173067	NA	NA	4.37351e-08	0.944547	3.78554e-06	0.925227	1.53427e-08	0.997368	NA	NA
RASIP1	2.8656e-11	5.69331e-08	6.65332	Brain_Hypothalamus	8.86978e-11	2.00173e-07	-6.48506	Brain_Amygdala	3.91568e-12	3.63825e-08	6.94019	NA	NA	NA	1	1	1	0	3	6.65103	-1.81534	-6.03265	2.3661	7.0208	-1.15203	NA	NA	2.9105e-11	0.069471	1.61293e-09	0.0179765	2.20607e-12	0.24931	NA	NA	4.37351e-08	0.944547	3.78554e-06	0.925227	2.11452e-08	0.994882	NA	NA
RASIP1	2.8656e-11	5.69331e-08	6.65332	Brain_Hypothalamus	8.86978e-11	2.00173e-07	-6.48506	Brain_Anterior_cingulate_cortex_BA24	3.91568e-12	2.90491e-08	6.94019	NA	NA	NA	1	1	1	0	3	6.65103	-1.81534	-6.03265	2.3661	7.0208	-1.15203	NA	NA	2.9105e-11	0.069471	1.61293e-09	0.0179765	2.20607e-12	0.24931	NA	NA	4.37351e-08	0.944547	3.78554e-06	0.925227	1.68743e-08	0.991514	NA	NA
RASIP1	2.8656e-11	5.69331e-08	6.65332	Brain_Hypothalamus	8.86978e-11	2.00173e-07	-6.48506	Brain_Cerebellar_Hemisphere	2.18987e-12	3.38193e-08	-7.02183	NA	NA	NA	1	1	1	0	3	6.65103	-1.81534	-6.03265	2.3661	-7.25537	0.788062	NA	NA	2.9105e-11	0.069471	1.61293e-09	0.0179765	4.00569e-13	0.43066	NA	NA	4.37351e-08	0.944547	3.78554e-06	0.925227	6.36605e-09	0.997386	NA	NA
RASIP1	2.8656e-11	5.69331e-08	6.65332	Brain_Hypothalamus	8.86978e-11	2.00173e-07	-6.48506	Brain_Cerebellum	2.04627e-12	3.25439e-08	-7.03129	NA	NA	NA	1	1	1	0	3	6.65103	-1.81534	-6.03265	2.3661	-7.25319	0.816618	NA	NA	2.9105e-11	0.069471	1.61293e-09	0.0179765	4.07056e-13	0.414147	NA	NA	4.37351e-08	0.944547	3.78554e-06	0.925227	3.50624e-09	0.995745	NA	NA
RASIP1	2.8656e-11	5.69331e-08	6.65332	Brain_Hypothalamus	8.86978e-11	2.00173e-07	-6.48506	Brain_Cortex	1.95532e-12	1.3325e-08	-7.03763	NA	NA	NA	1	1	1	0	3	6.65103	-1.81534	-6.03265	2.3661	-7.24427	0.852907	NA	NA	2.9105e-11	0.069471	1.61293e-09	0.0179765	4.34768e-13	0.393711	NA	NA	4.37351e-08	0.944547	3.78554e-06	0.925227	3.04675e-09	0.995536	NA	NA
RASIP1	2.8656e-11	5.69331e-08	6.65332	Brain_Hypothalamus	8.86978e-11	2.00173e-07	-6.48506	Brain_Frontal_Cortex_BA9	8.0154e-09	1.7956e-05	-5.76813	NA	NA	NA	1	1	1	0	3	6.65103	-1.81534	-6.03265	2.3661	-5.87659	0.883959	NA	NA	2.9105e-11	0.069471	1.61293e-09	0.0179765	4.1881e-09	0.376718	NA	NA	4.37351e-08	0.944547	3.78554e-06	0.925227	1.06282e-05	0.996322	NA	NA
RASIP1	2.8656e-11	5.69331e-08	6.65332	Brain_Hypothalamus	8.86978e-11	2.00173e-07	-6.48506	Brain_Hippocampus	3.71021e-12	7.78551e-08	-6.9478	NA	NA	NA	1	1	1	0	3	6.65103	-1.81534	-6.03265	2.3661	-7.11183	0.93394	NA	NA	2.9105e-11	0.069471	1.61293e-09	0.0179765	1.14518e-12	0.350335	NA	NA	4.37351e-08	0.944547	3.78554e-06	0.925227	1.23897e-08	0.997243	NA	NA
RASIP1	2.8656e-11	5.69331e-08	6.65332	Brain_Hypothalamus	8.86978e-11	2.00173e-07	-6.48506	Brain_Hypothalamus	3.94671e-09	1.53323e-05	5.88641	NA	NA	NA	1	1	1	0	3	6.65103	-1.81534	-6.03265	2.3661	5.49494	-2.10333	NA	NA	2.9105e-11	0.069471	1.61293e-09	0.0179765	3.90852e-08	0.0354367	NA	NA	4.37351e-08	0.944547	3.78554e-06	0.925227	7.22325e-05	0.996776	NA	NA
RASIP1	2.8656e-11	5.69331e-08	6.65332	Brain_Hypothalamus	8.86978e-11	2.00173e-07	-6.48506	Brain_Putamen_basal_ganglia	2.43559e-12	2.6755e-08	-7.00696	NA	NA	NA	1	1	1	0	3	6.65103	-1.81534	-6.03265	2.3661	-7.21438	0.845321	NA	NA	2.9105e-11	0.069471	1.61293e-09	0.0179765	5.41819e-13	0.397932	NA	NA	4.37351e-08	0.944547	3.78554e-06	0.925227	6.13583e-09	0.991603	NA	NA
RASIP1	2.8656e-11	5.69331e-08	6.65332	Brain_Hypothalamus	8.86978e-11	2.00173e-07	-6.48506	Brain_Substantia_nigra	3.94671e-09	1.41576e-05	-5.88641	NA	NA	NA	1	1	1	0	3	6.65103	-1.81534	-6.03265	2.3661	-5.49494	2.10333	NA	NA	2.9105e-11	0.069471	1.61293e-09	0.0179765	3.90852e-08	0.0354367	NA	NA	4.37351e-08	0.944547	3.78554e-06	0.925227	8.03983e-05	0.995985	NA	NA
RASIP1	2.8656e-11	5.69331e-08	6.65332	Brain_Hypothalamus	8.86978e-11	2.00173e-07	-6.48506	Breast_Mammary_Tissue	1.84108e-12	8.52417e-09	-7.04602	NA	NA	NA	1	1	1	0	3	6.65103	-1.81534	-6.03265	2.3661	-7.04475	1.36242	NA	NA	2.9105e-11	0.069471	1.61293e-09	0.0179765	1.85792e-12	0.173067	NA	NA	4.37351e-08	0.944547	3.78554e-06	0.925227	8.32162e-09	0.992513	NA	NA
RASIP1	2.8656e-11	5.69331e-08	6.65332	Brain_Hypothalamus	8.86978e-11	2.00173e-07	-6.48506	Cells_Cultured_fibroblasts	3.91568e-12	2.85003e-08	6.94019	NA	NA	NA	1	1	1	0	3	6.65103	-1.81534	-6.03265	2.3661	7.0208	-1.15203	NA	NA	2.9105e-11	0.069471	1.61293e-09	0.0179765	2.20607e-12	0.24931	NA	NA	4.37351e-08	0.944547	3.78554e-06	0.925227	1.32029e-08	0.993254	NA	NA
RASIP1	2.8656e-11	5.69331e-08	6.65332	Brain_Hypothalamus	8.86978e-11	2.00173e-07	-6.48506	Colon_Sigmoid	1.80145e-10	1.45782e-06	-6.37738	NA	NA	NA	1	1	1	0	3	6.65103	-1.81534	-6.03265	2.3661	-6.30066	1.39448	NA	NA	2.9105e-11	0.069471	1.61293e-09	0.0179765	2.96387e-10	0.163173	NA	NA	4.37351e-08	0.944547	3.78554e-06	0.925227	7.04386e-07	0.99906	NA	NA
RASIP1	2.8656e-11	5.69331e-08	6.65332	Brain_Hypothalamus	8.86978e-11	2.00173e-07	-6.48506	Colon_Transverse	1.84108e-12	7.88407e-09	-7.04602	NA	NA	NA	1	1	1	0	3	6.65103	-1.81534	-6.03265	2.3661	-7.04475	1.36242	NA	NA	2.9105e-11	0.069471	1.61293e-09	0.0179765	1.85792e-12	0.173067	NA	NA	4.37351e-08	0.944547	3.78554e-06	0.925227	6.83405e-09	0.982328	NA	NA
RASIP1	2.8656e-11	5.69331e-08	6.65332	Brain_Hypothalamus	8.86978e-11	2.00173e-07	-6.48506	Esophagus_Gastroesophageal_Junction	1.84108e-12	2.94951e-08	-7.04602	NA	NA	NA	1	1	1	0	3	6.65103	-1.81534	-6.03265	2.3661	-7.04475	1.36242	NA	NA	2.9105e-11	0.069471	1.61293e-09	0.0179765	1.85792e-12	0.173067	NA	NA	4.37351e-08	0.944547	3.78554e-06	0.925227	2.03888e-08	0.997228	NA	NA
RASIP1	2.8656e-11	5.69331e-08	6.65332	Brain_Hypothalamus	8.86978e-11	2.00173e-07	-6.48506	Esophagus_Mucosa	3.91568e-12	1.41821e-08	6.94019	NA	NA	NA	1	1	1	0	3	6.65103	-1.81534	-6.03265	2.3661	7.0208	-1.15203	NA	NA	2.9105e-11	0.069471	1.61293e-09	0.0179765	2.20607e-12	0.24931	NA	NA	4.37351e-08	0.944547	3.78554e-06	0.925227	8.21597e-09	0.992867	NA	NA
RASIP1	2.8656e-11	5.69331e-08	6.65332	Brain_Hypothalamus	8.86978e-11	2.00173e-07	-6.48506	Esophagus_Muscularis	8.0154e-09	2.11533e-05	-5.76813	NA	NA	NA	1	1	1	0	3	6.65103	-1.81534	-6.03265	2.3661	-5.87659	0.883959	NA	NA	2.9105e-11	0.069471	1.61293e-09	0.0179765	4.1881e-09	0.376718	NA	NA	4.37351e-08	0.944547	3.78554e-06	0.925227	6.49156e-06	0.994083	NA	NA
RASIP1	2.8656e-11	5.69331e-08	6.65332	Brain_Hypothalamus	8.86978e-11	2.00173e-07	-6.48506	Heart_Atrial_Appendage	1.84108e-12	1.04452e-08	7.04602	NA	NA	NA	1	1	1	0	3	6.65103	-1.81534	-6.03265	2.3661	7.04475	-1.55777	NA	NA	2.9105e-11	0.069471	1.61293e-09	0.0179765	1.85792e-12	0.119289	NA	NA	4.37351e-08	0.944547	3.78554e-06	0.925227	7.95302e-09	0.986189	NA	NA
RASIP1	2.8656e-11	5.69331e-08	6.65332	Brain_Hypothalamus	8.86978e-11	2.00173e-07	-6.48506	Kidney_Cortex	8.0154e-09	1.53949e-05	-5.76813	NA	NA	NA	1	1	1	0	3	6.65103	-1.81534	-6.03265	2.3661	-5.87659	0.883959	NA	NA	2.9105e-11	0.069471	1.61293e-09	0.0179765	4.1881e-09	0.376718	NA	NA	4.37351e-08	0.944547	3.78554e-06	0.925227	5.27896e-06	0.996956	NA	NA
RASIP1	2.8656e-11	5.69331e-08	6.65332	Brain_Hypothalamus	8.86978e-11	2.00173e-07	-6.48506	Liver	3.94671e-09	1.00962e-05	-5.88641	NA	NA	NA	1	1	1	0	3	6.65103	-1.81534	-6.03265	2.3661	-5.49494	2.10333	NA	NA	2.9105e-11	0.069471	1.61293e-09	0.0179765	3.90852e-08	0.0354367	NA	NA	4.37351e-08	0.944547	3.78554e-06	0.925227	5.49043e-05	0.998503	NA	NA
RASIP1	2.8656e-11	5.69331e-08	6.65332	Brain_Hypothalamus	8.86978e-11	2.00173e-07	-6.48506	Lung	3.91568e-12	2.72978e-08	6.94019	NA	NA	NA	1	1	1	0	3	6.65103	-1.81534	-6.03265	2.3661	7.0208	-1.15203	NA	NA	2.9105e-11	0.069471	1.61293e-09	0.0179765	2.20607e-12	0.24931	NA	NA	4.37351e-08	0.944547	3.78554e-06	0.925227	1.31761e-08	0.998673	NA	NA
RASIP1	2.8656e-11	5.69331e-08	6.65332	Brain_Hypothalamus	8.86978e-11	2.00173e-07	-6.48506	Minor_Salivary_Gland	3.91568e-12	2.83505e-08	6.94019	NA	NA	NA	1	1	1	0	3	6.65103	-1.81534	-6.03265	2.3661	7.0208	-1.15203	NA	NA	2.9105e-11	0.069471	1.61293e-09	0.0179765	2.20607e-12	0.24931	NA	NA	4.37351e-08	0.944547	3.78554e-06	0.925227	1.64363e-08	0.995274	NA	NA
RASIP1	2.8656e-11	5.69331e-08	6.65332	Brain_Hypothalamus	8.86978e-11	2.00173e-07	-6.48506	Muscle_Skeletal	1.84108e-12	1.15777e-08	-7.04602	NA	NA	NA	1	1	1	0	3	6.65103	-1.81534	-6.03265	2.3661	-7.04475	1.36242	NA	NA	2.9105e-11	0.069471	1.61293e-09	0.0179765	1.85792e-12	0.173067	NA	NA	4.37351e-08	0.944547	3.78554e-06	0.925227	1.1998e-08	0.995969	NA	NA
RASIP1	2.8656e-11	5.69331e-08	6.65332	Brain_Hypothalamus	8.86978e-11	2.00173e-07	-6.48506	Nerve_Tibial	1.84108e-12	1.40885e-08	-7.04602	NA	NA	NA	1	1	1	0	3	6.65103	-1.81534	-6.03265	2.3661	-7.04475	1.36242	NA	NA	2.9105e-11	0.069471	1.61293e-09	0.0179765	1.85792e-12	0.173067	NA	NA	4.37351e-08	0.944547	3.78554e-06	0.925227	1.14606e-08	0.989344	NA	NA
RASIP1	2.8656e-11	5.69331e-08	6.65332	Brain_Hypothalamus	8.86978e-11	2.00173e-07	-6.48506	Ovary	2.98505e-09	5.21172e-06	-5.93242	NA	NA	NA	1	1	1	0	3	6.65103	-1.81534	-6.03265	2.3661	-5.9333	1.17385	NA	NA	2.9105e-11	0.069471	1.61293e-09	0.0179765	2.96898e-09	0.240456	NA	NA	4.37351e-08	0.944547	3.78554e-06	0.925227	3.68839e-06	0.996773	NA	NA
RASIP1	2.8656e-11	5.69331e-08	6.65332	Brain_Hypothalamus	8.86978e-11	2.00173e-07	-6.48506	Pancreas	8.0154e-09	1.9039e-05	-5.76813	NA	NA	NA	1	1	1	0	3	6.65103	-1.81534	-6.03265	2.3661	-5.87659	0.883959	NA	NA	2.9105e-11	0.069471	1.61293e-09	0.0179765	4.1881e-09	0.376718	NA	NA	4.37351e-08	0.944547	3.78554e-06	0.925227	6.82465e-06	0.989793	NA	NA
RASIP1	2.8656e-11	5.69331e-08	6.65332	Brain_Hypothalamus	8.86978e-11	2.00173e-07	-6.48506	Pituitary	8.0154e-09	1.5557e-05	-5.76813	NA	NA	NA	1	1	1	0	3	6.65103	-1.81534	-6.03265	2.3661	-5.87659	0.883959	NA	NA	2.9105e-11	0.069471	1.61293e-09	0.0179765	4.1881e-09	0.376718	NA	NA	4.37351e-08	0.944547	3.78554e-06	0.925227	7.11517e-06	0.998633	NA	NA
RASIP1	2.8656e-11	5.69331e-08	6.65332	Brain_Hypothalamus	8.86978e-11	2.00173e-07	-6.48506	Prostate	7.98881e-10	3.23167e-06	-6.14515	NA	NA	NA	1	1	1	0	3	6.65103	-1.81534	-6.03265	2.3661	-6.16765	1.11486	NA	NA	2.9105e-11	0.069471	1.61293e-09	0.0179765	6.93114e-10	0.264908	NA	NA	4.37351e-08	0.944547	3.78554e-06	0.925227	1.00444e-06	0.997196	NA	NA
RASIP1	2.8656e-11	5.69331e-08	6.65332	Brain_Hypothalamus	8.86978e-11	2.00173e-07	-6.48506	Skin_Not_Sun_Exposed_Suprapubic	1.84108e-12	1.21935e-08	-7.04602	NA	NA	NA	1	1	1	0	3	6.65103	-1.81534	-6.03265	2.3661	-7.04475	1.36242	NA	NA	2.9105e-11	0.069471	1.61293e-09	0.0179765	1.85792e-12	0.173067	NA	NA	4.37351e-08	0.944547	3.78554e-06	0.925227	1.05254e-08	0.997342	NA	NA
RASIP1	2.8656e-11	5.69331e-08	6.65332	Brain_Hypothalamus	8.86978e-11	2.00173e-07	-6.48506	Skin_Sun_Exposed_Lower_leg	1.84108e-12	1.02318e-08	-7.04602	NA	NA	NA	1	1	1	0	3	6.65103	-1.81534	-6.03265	2.3661	-7.04475	1.36242	NA	NA	2.9105e-11	0.069471	1.61293e-09	0.0179765	1.85792e-12	0.173067	NA	NA	4.37351e-08	0.944547	3.78554e-06	0.925227	9.09345e-09	0.99598	NA	NA
RASIP1	2.8656e-11	5.69331e-08	6.65332	Brain_Hypothalamus	8.86978e-11	2.00173e-07	-6.48506	Spleen	8.0154e-09	1.90471e-05	-5.76813	NA	NA	NA	1	1	1	0	3	6.65103	-1.81534	-6.03265	2.3661	-5.87659	0.883959	NA	NA	2.9105e-11	0.069471	1.61293e-09	0.0179765	4.1881e-09	0.376718	NA	NA	4.37351e-08	0.944547	3.78554e-06	0.925227	8.87012e-06	0.997662	NA	NA
RASIP1	2.8656e-11	5.69331e-08	6.65332	Brain_Hypothalamus	8.86978e-11	2.00173e-07	-6.48506	Stomach	3.94671e-09	9.23759e-06	-5.88641	NA	NA	NA	1	1	1	0	3	6.65103	-1.81534	-6.03265	2.3661	-5.49494	2.10333	NA	NA	2.9105e-11	0.069471	1.61293e-09	0.0179765	3.90852e-08	0.0354367	NA	NA	4.37351e-08	0.944547	3.78554e-06	0.925227	4.03318e-05	0.998123	NA	NA
RASIP1	2.8656e-11	5.69331e-08	6.65332	Brain_Hypothalamus	8.86978e-11	2.00173e-07	-6.48506	Testis	2.0995e-10	8.70503e-07	-6.35388	NA	NA	NA	1	1	1	0	3	6.65103	-1.81534	-6.03265	2.3661	-6.06655	1.85968	NA	NA	2.9105e-11	0.069471	1.61293e-09	0.0179765	1.30688e-09	0.0629307	NA	NA	4.37351e-08	0.944547	3.78554e-06	0.925227	2.33321e-06	0.990044	NA	NA
RASIP1	2.8656e-11	5.69331e-08	6.65332	Brain_Hypothalamus	8.86978e-11	2.00173e-07	-6.48506	Thyroid	2.43533e-12	7.8856e-09	-7.00697	NA	NA	NA	1	1	1	0	3	6.65103	-1.81534	-6.03265	2.3661	-7.06016	1.22635	NA	NA	2.9105e-11	0.069471	1.61293e-09	0.0179765	1.6631e-12	0.220066	NA	NA	4.37351e-08	0.944547	3.78554e-06	0.925227	5.5401e-09	0.996082	NA	NA
RASIP1	2.8656e-11	5.69331e-08	6.65332	Brain_Hypothalamus	8.86978e-11	2.00173e-07	-6.48506	Uterus	1.84108e-12	1.85096e-08	-7.04602	NA	NA	NA	1	1	1	0	3	6.65103	-1.81534	-6.03265	2.3661	-7.04475	1.36242	NA	NA	2.9105e-11	0.069471	1.61293e-09	0.0179765	1.85792e-12	0.173067	NA	NA	4.37351e-08	0.944547	3.78554e-06	0.925227	1.267e-08	0.997467	NA	NA
RASIP1	2.8656e-11	5.69331e-08	6.65332	Brain_Hypothalamus	8.86978e-11	2.00173e-07	-6.48506	Vagina	7.98881e-10	2.04666e-06	-6.14515	NA	NA	NA	1	1	1	0	3	6.65103	-1.81534	-6.03265	2.3661	-6.16765	1.11486	NA	NA	2.9105e-11	0.069471	1.61293e-09	0.0179765	6.93114e-10	0.264908	NA	NA	4.37351e-08	0.944547	3.78554e-06	0.925227	9.14092e-07	0.995089	NA	NA
RASIP1	2.8656e-11	5.69331e-08	6.65332	Brain_Hypothalamus	8.86978e-11	2.00173e-07	-6.48506	smultixcan	1.22949e-12	4.96465e-09	-7.01928	NA	NA	NA	1	1	1	0	3	6.65103	-1.81534	-6.03265	2.3661	-6.987	1.49203	NA	NA	2.9105e-11	0.069471	1.61293e-09	0.0179765	1.50102e-12	0.132529	NA	NA	4.37351e-08	0.944547	3.78554e-06	0.925227	4.38191e-09	0.999267	NA	NA
RASIP1	2.8656e-11	5.69331e-08	6.65332	Brain_Nucleus_accumbens_basal_ganglia	2.51228e-10	5.86567e-07	-6.32623	Adipose_Subcutaneous	1.84108e-12	1.2463e-08	-7.04602	NA	NA	NA	1	1	1	0	3	6.65103	-1.81534	-5.85999	2.3661	-7.04475	1.36242	NA	NA	2.9105e-11	0.069471	4.62891e-09	0.0179765	1.85792e-12	0.173067	NA	NA	4.37351e-08	0.944547	1.12149e-05	0.914223	1.27956e-08	0.992931	NA	NA
RASIP1	2.8656e-11	5.69331e-08	6.65332	Brain_Nucleus_accumbens_basal_ganglia	2.51228e-10	5.86567e-07	-6.32623	Adipose_Visceral_Omentum	1.84108e-12	1.06932e-08	-7.04602	NA	NA	NA	1	1	1	0	3	6.65103	-1.81534	-5.85999	2.3661	-7.04475	1.36242	NA	NA	2.9105e-11	0.069471	4.62891e-09	0.0179765	1.85792e-12	0.173067	NA	NA	4.37351e-08	0.944547	1.12149e-05	0.914223	1.04177e-08	0.994572	NA	NA
RASIP1	2.8656e-11	5.69331e-08	6.65332	Brain_Nucleus_accumbens_basal_ganglia	2.51228e-10	5.86567e-07	-6.32623	Adrenal_Gland	1.84108e-12	9.30326e-09	7.04602	NA	NA	NA	1	1	1	0	3	6.65103	-1.81534	-5.85999	2.3661	7.04475	-1.57416	NA	NA	2.9105e-11	0.069471	4.62891e-09	0.0179765	1.85792e-12	0.11545	NA	NA	4.37351e-08	0.944547	1.12149e-05	0.914223	8.19892e-09	0.996478	NA	NA
RASIP1	2.8656e-11	5.69331e-08	6.65332	Brain_Nucleus_accumbens_basal_ganglia	2.51228e-10	5.86567e-07	-6.32623	Artery_Aorta	1.84108e-12	1.93817e-08	7.04602	NA	NA	NA	1	1	1	0	3	6.65103	-1.81534	-5.85999	2.3661	7.04475	-1.65288	NA	NA	2.9105e-11	0.069471	4.62891e-09	0.0179765	1.85792e-12	0.0983555	NA	NA	4.37351e-08	0.944547	1.12149e-05	0.914223	2.01417e-08	0.998702	NA	NA
RASIP1	2.8656e-11	5.69331e-08	6.65332	Brain_Nucleus_accumbens_basal_ganglia	2.51228e-10	5.86567e-07	-6.32623	Artery_Coronary	3.94671e-09	1.49166e-05	-5.88641	NA	NA	NA	1	1	1	0	3	6.65103	-1.81534	-5.85999	2.3661	-5.49494	2.10333	NA	NA	2.9105e-11	0.069471	4.62891e-09	0.0179765	3.90852e-08	0.0354367	NA	NA	4.37351e-08	0.944547	1.12149e-05	0.914223	5.0606e-05	0.993328	NA	NA
RASIP1	2.8656e-11	5.69331e-08	6.65332	Brain_Nucleus_accumbens_basal_ganglia	2.51228e-10	5.86567e-07	-6.32623	Artery_Tibial	1.84108e-12	1.48115e-08	-7.04602	NA	NA	NA	1	1	1	0	3	6.65103	-1.81534	-5.85999	2.3661	-7.04475	1.36242	NA	NA	2.9105e-11	0.069471	4.62891e-09	0.0179765	1.85792e-12	0.173067	NA	NA	4.37351e-08	0.944547	1.12149e-05	0.914223	1.53427e-08	0.997368	NA	NA
RASIP1	2.8656e-11	5.69331e-08	6.65332	Brain_Nucleus_accumbens_basal_ganglia	2.51228e-10	5.86567e-07	-6.32623	Brain_Amygdala	3.91568e-12	3.63825e-08	6.94019	NA	NA	NA	1	1	1	0	3	6.65103	-1.81534	-5.85999	2.3661	7.0208	-1.15203	NA	NA	2.9105e-11	0.069471	4.62891e-09	0.0179765	2.20607e-12	0.24931	NA	NA	4.37351e-08	0.944547	1.12149e-05	0.914223	2.11452e-08	0.994882	NA	NA
RASIP1	2.8656e-11	5.69331e-08	6.65332	Brain_Nucleus_accumbens_basal_ganglia	2.51228e-10	5.86567e-07	-6.32623	Brain_Anterior_cingulate_cortex_BA24	3.91568e-12	2.90491e-08	6.94019	NA	NA	NA	1	1	1	0	3	6.65103	-1.81534	-5.85999	2.3661	7.0208	-1.15203	NA	NA	2.9105e-11	0.069471	4.62891e-09	0.0179765	2.20607e-12	0.24931	NA	NA	4.37351e-08	0.944547	1.12149e-05	0.914223	1.68743e-08	0.991514	NA	NA
RASIP1	2.8656e-11	5.69331e-08	6.65332	Brain_Nucleus_accumbens_basal_ganglia	2.51228e-10	5.86567e-07	-6.32623	Brain_Cerebellar_Hemisphere	2.18987e-12	3.38193e-08	-7.02183	NA	NA	NA	1	1	1	0	3	6.65103	-1.81534	-5.85999	2.3661	-7.25537	0.788062	NA	NA	2.9105e-11	0.069471	4.62891e-09	0.0179765	4.00569e-13	0.43066	NA	NA	4.37351e-08	0.944547	1.12149e-05	0.914223	6.36605e-09	0.997386	NA	NA
RASIP1	2.8656e-11	5.69331e-08	6.65332	Brain_Nucleus_accumbens_basal_ganglia	2.51228e-10	5.86567e-07	-6.32623	Brain_Cerebellum	2.04627e-12	3.25439e-08	-7.03129	NA	NA	NA	1	1	1	0	3	6.65103	-1.81534	-5.85999	2.3661	-7.25319	0.816618	NA	NA	2.9105e-11	0.069471	4.62891e-09	0.0179765	4.07056e-13	0.414147	NA	NA	4.37351e-08	0.944547	1.12149e-05	0.914223	3.50624e-09	0.995745	NA	NA
RASIP1	2.8656e-11	5.69331e-08	6.65332	Brain_Nucleus_accumbens_basal_ganglia	2.51228e-10	5.86567e-07	-6.32623	Brain_Cortex	1.95532e-12	1.3325e-08	-7.03763	NA	NA	NA	1	1	1	0	3	6.65103	-1.81534	-5.85999	2.3661	-7.24427	0.852907	NA	NA	2.9105e-11	0.069471	4.62891e-09	0.0179765	4.34768e-13	0.393711	NA	NA	4.37351e-08	0.944547	1.12149e-05	0.914223	3.04675e-09	0.995536	NA	NA
RASIP1	2.8656e-11	5.69331e-08	6.65332	Brain_Nucleus_accumbens_basal_ganglia	2.51228e-10	5.86567e-07	-6.32623	Brain_Frontal_Cortex_BA9	8.0154e-09	1.7956e-05	-5.76813	NA	NA	NA	1	1	1	0	3	6.65103	-1.81534	-5.85999	2.3661	-5.87659	0.883959	NA	NA	2.9105e-11	0.069471	4.62891e-09	0.0179765	4.1881e-09	0.376718	NA	NA	4.37351e-08	0.944547	1.12149e-05	0.914223	1.06282e-05	0.996322	NA	NA
RASIP1	2.8656e-11	5.69331e-08	6.65332	Brain_Nucleus_accumbens_basal_ganglia	2.51228e-10	5.86567e-07	-6.32623	Brain_Hippocampus	3.71021e-12	7.78551e-08	-6.9478	NA	NA	NA	1	1	1	0	3	6.65103	-1.81534	-5.85999	2.3661	-7.11183	0.93394	NA	NA	2.9105e-11	0.069471	4.62891e-09	0.0179765	1.14518e-12	0.350335	NA	NA	4.37351e-08	0.944547	1.12149e-05	0.914223	1.23897e-08	0.997243	NA	NA
RASIP1	2.8656e-11	5.69331e-08	6.65332	Brain_Nucleus_accumbens_basal_ganglia	2.51228e-10	5.86567e-07	-6.32623	Brain_Hypothalamus	3.94671e-09	1.53323e-05	5.88641	NA	NA	NA	1	1	1	0	3	6.65103	-1.81534	-5.85999	2.3661	5.49494	-2.10333	NA	NA	2.9105e-11	0.069471	4.62891e-09	0.0179765	3.90852e-08	0.0354367	NA	NA	4.37351e-08	0.944547	1.12149e-05	0.914223	7.22325e-05	0.996776	NA	NA
RASIP1	2.8656e-11	5.69331e-08	6.65332	Brain_Nucleus_accumbens_basal_ganglia	2.51228e-10	5.86567e-07	-6.32623	Brain_Putamen_basal_ganglia	2.43559e-12	2.6755e-08	-7.00696	NA	NA	NA	1	1	1	0	3	6.65103	-1.81534	-5.85999	2.3661	-7.21438	0.845321	NA	NA	2.9105e-11	0.069471	4.62891e-09	0.0179765	5.41819e-13	0.397932	NA	NA	4.37351e-08	0.944547	1.12149e-05	0.914223	6.13583e-09	0.991603	NA	NA
RASIP1	2.8656e-11	5.69331e-08	6.65332	Brain_Nucleus_accumbens_basal_ganglia	2.51228e-10	5.86567e-07	-6.32623	Brain_Substantia_nigra	3.94671e-09	1.41576e-05	-5.88641	NA	NA	NA	1	1	1	0	3	6.65103	-1.81534	-5.85999	2.3661	-5.49494	2.10333	NA	NA	2.9105e-11	0.069471	4.62891e-09	0.0179765	3.90852e-08	0.0354367	NA	NA	4.37351e-08	0.944547	1.12149e-05	0.914223	8.03983e-05	0.995985	NA	NA
RASIP1	2.8656e-11	5.69331e-08	6.65332	Brain_Nucleus_accumbens_basal_ganglia	2.51228e-10	5.86567e-07	-6.32623	Breast_Mammary_Tissue	1.84108e-12	8.52417e-09	-7.04602	NA	NA	NA	1	1	1	0	3	6.65103	-1.81534	-5.85999	2.3661	-7.04475	1.36242	NA	NA	2.9105e-11	0.069471	4.62891e-09	0.0179765	1.85792e-12	0.173067	NA	NA	4.37351e-08	0.944547	1.12149e-05	0.914223	8.32162e-09	0.992513	NA	NA
RASIP1	2.8656e-11	5.69331e-08	6.65332	Brain_Nucleus_accumbens_basal_ganglia	2.51228e-10	5.86567e-07	-6.32623	Cells_Cultured_fibroblasts	3.91568e-12	2.85003e-08	6.94019	NA	NA	NA	1	1	1	0	3	6.65103	-1.81534	-5.85999	2.3661	7.0208	-1.15203	NA	NA	2.9105e-11	0.069471	4.62891e-09	0.0179765	2.20607e-12	0.24931	NA	NA	4.37351e-08	0.944547	1.12149e-05	0.914223	1.32029e-08	0.993254	NA	NA
RASIP1	2.8656e-11	5.69331e-08	6.65332	Brain_Nucleus_accumbens_basal_ganglia	2.51228e-10	5.86567e-07	-6.32623	Colon_Sigmoid	1.80145e-10	1.45782e-06	-6.37738	NA	NA	NA	1	1	1	0	3	6.65103	-1.81534	-5.85999	2.3661	-6.30066	1.39448	NA	NA	2.9105e-11	0.069471	4.62891e-09	0.0179765	2.96387e-10	0.163173	NA	NA	4.37351e-08	0.944547	1.12149e-05	0.914223	7.04386e-07	0.99906	NA	NA
RASIP1	2.8656e-11	5.69331e-08	6.65332	Brain_Nucleus_accumbens_basal_ganglia	2.51228e-10	5.86567e-07	-6.32623	Colon_Transverse	1.84108e-12	7.88407e-09	-7.04602	NA	NA	NA	1	1	1	0	3	6.65103	-1.81534	-5.85999	2.3661	-7.04475	1.36242	NA	NA	2.9105e-11	0.069471	4.62891e-09	0.0179765	1.85792e-12	0.173067	NA	NA	4.37351e-08	0.944547	1.12149e-05	0.914223	6.83405e-09	0.982328	NA	NA
RASIP1	2.8656e-11	5.69331e-08	6.65332	Brain_Nucleus_accumbens_basal_ganglia	2.51228e-10	5.86567e-07	-6.32623	Esophagus_Gastroesophageal_Junction	1.84108e-12	2.94951e-08	-7.04602	NA	NA	NA	1	1	1	0	3	6.65103	-1.81534	-5.85999	2.3661	-7.04475	1.36242	NA	NA	2.9105e-11	0.069471	4.62891e-09	0.0179765	1.85792e-12	0.173067	NA	NA	4.37351e-08	0.944547	1.12149e-05	0.914223	2.03888e-08	0.997228	NA	NA
RASIP1	2.8656e-11	5.69331e-08	6.65332	Brain_Nucleus_accumbens_basal_ganglia	2.51228e-10	5.86567e-07	-6.32623	Esophagus_Mucosa	3.91568e-12	1.41821e-08	6.94019	NA	NA	NA	1	1	1	0	3	6.65103	-1.81534	-5.85999	2.3661	7.0208	-1.15203	NA	NA	2.9105e-11	0.069471	4.62891e-09	0.0179765	2.20607e-12	0.24931	NA	NA	4.37351e-08	0.944547	1.12149e-05	0.914223	8.21597e-09	0.992867	NA	NA
RASIP1	2.8656e-11	5.69331e-08	6.65332	Brain_Nucleus_accumbens_basal_ganglia	2.51228e-10	5.86567e-07	-6.32623	Esophagus_Muscularis	8.0154e-09	2.11533e-05	-5.76813	NA	NA	NA	1	1	1	0	3	6.65103	-1.81534	-5.85999	2.3661	-5.87659	0.883959	NA	NA	2.9105e-11	0.069471	4.62891e-09	0.0179765	4.1881e-09	0.376718	NA	NA	4.37351e-08	0.944547	1.12149e-05	0.914223	6.49156e-06	0.994083	NA	NA
RASIP1	2.8656e-11	5.69331e-08	6.65332	Brain_Nucleus_accumbens_basal_ganglia	2.51228e-10	5.86567e-07	-6.32623	Heart_Atrial_Appendage	1.84108e-12	1.04452e-08	7.04602	NA	NA	NA	1	1	1	0	3	6.65103	-1.81534	-5.85999	2.3661	7.04475	-1.55777	NA	NA	2.9105e-11	0.069471	4.62891e-09	0.0179765	1.85792e-12	0.119289	NA	NA	4.37351e-08	0.944547	1.12149e-05	0.914223	7.95302e-09	0.986189	NA	NA
RASIP1	2.8656e-11	5.69331e-08	6.65332	Brain_Nucleus_accumbens_basal_ganglia	2.51228e-10	5.86567e-07	-6.32623	Kidney_Cortex	8.0154e-09	1.53949e-05	-5.76813	NA	NA	NA	1	1	1	0	3	6.65103	-1.81534	-5.85999	2.3661	-5.87659	0.883959	NA	NA	2.9105e-11	0.069471	4.62891e-09	0.0179765	4.1881e-09	0.376718	NA	NA	4.37351e-08	0.944547	1.12149e-05	0.914223	5.27896e-06	0.996956	NA	NA
RASIP1	2.8656e-11	5.69331e-08	6.65332	Brain_Nucleus_accumbens_basal_ganglia	2.51228e-10	5.86567e-07	-6.32623	Liver	3.94671e-09	1.00962e-05	-5.88641	NA	NA	NA	1	1	1	0	3	6.65103	-1.81534	-5.85999	2.3661	-5.49494	2.10333	NA	NA	2.9105e-11	0.069471	4.62891e-09	0.0179765	3.90852e-08	0.0354367	NA	NA	4.37351e-08	0.944547	1.12149e-05	0.914223	5.49043e-05	0.998503	NA	NA
RASIP1	2.8656e-11	5.69331e-08	6.65332	Brain_Nucleus_accumbens_basal_ganglia	2.51228e-10	5.86567e-07	-6.32623	Lung	3.91568e-12	2.72978e-08	6.94019	NA	NA	NA	1	1	1	0	3	6.65103	-1.81534	-5.85999	2.3661	7.0208	-1.15203	NA	NA	2.9105e-11	0.069471	4.62891e-09	0.0179765	2.20607e-12	0.24931	NA	NA	4.37351e-08	0.944547	1.12149e-05	0.914223	1.31761e-08	0.998673	NA	NA
RASIP1	2.8656e-11	5.69331e-08	6.65332	Brain_Nucleus_accumbens_basal_ganglia	2.51228e-10	5.86567e-07	-6.32623	Minor_Salivary_Gland	3.91568e-12	2.83505e-08	6.94019	NA	NA	NA	1	1	1	0	3	6.65103	-1.81534	-5.85999	2.3661	7.0208	-1.15203	NA	NA	2.9105e-11	0.069471	4.62891e-09	0.0179765	2.20607e-12	0.24931	NA	NA	4.37351e-08	0.944547	1.12149e-05	0.914223	1.64363e-08	0.995274	NA	NA
RASIP1	2.8656e-11	5.69331e-08	6.65332	Brain_Nucleus_accumbens_basal_ganglia	2.51228e-10	5.86567e-07	-6.32623	Muscle_Skeletal	1.84108e-12	1.15777e-08	-7.04602	NA	NA	NA	1	1	1	0	3	6.65103	-1.81534	-5.85999	2.3661	-7.04475	1.36242	NA	NA	2.9105e-11	0.069471	4.62891e-09	0.0179765	1.85792e-12	0.173067	NA	NA	4.37351e-08	0.944547	1.12149e-05	0.914223	1.1998e-08	0.995969	NA	NA
RASIP1	2.8656e-11	5.69331e-08	6.65332	Brain_Nucleus_accumbens_basal_ganglia	2.51228e-10	5.86567e-07	-6.32623	Nerve_Tibial	1.84108e-12	1.40885e-08	-7.04602	NA	NA	NA	1	1	1	0	3	6.65103	-1.81534	-5.85999	2.3661	-7.04475	1.36242	NA	NA	2.9105e-11	0.069471	4.62891e-09	0.0179765	1.85792e-12	0.173067	NA	NA	4.37351e-08	0.944547	1.12149e-05	0.914223	1.14606e-08	0.989344	NA	NA
RASIP1	2.8656e-11	5.69331e-08	6.65332	Brain_Nucleus_accumbens_basal_ganglia	2.51228e-10	5.86567e-07	-6.32623	Ovary	2.98505e-09	5.21172e-06	-5.93242	NA	NA	NA	1	1	1	0	3	6.65103	-1.81534	-5.85999	2.3661	-5.9333	1.17385	NA	NA	2.9105e-11	0.069471	4.62891e-09	0.0179765	2.96898e-09	0.240456	NA	NA	4.37351e-08	0.944547	1.12149e-05	0.914223	3.68839e-06	0.996773	NA	NA
RASIP1	2.8656e-11	5.69331e-08	6.65332	Brain_Nucleus_accumbens_basal_ganglia	2.51228e-10	5.86567e-07	-6.32623	Pancreas	8.0154e-09	1.9039e-05	-5.76813	NA	NA	NA	1	1	1	0	3	6.65103	-1.81534	-5.85999	2.3661	-5.87659	0.883959	NA	NA	2.9105e-11	0.069471	4.62891e-09	0.0179765	4.1881e-09	0.376718	NA	NA	4.37351e-08	0.944547	1.12149e-05	0.914223	6.82465e-06	0.989793	NA	NA
RASIP1	2.8656e-11	5.69331e-08	6.65332	Brain_Nucleus_accumbens_basal_ganglia	2.51228e-10	5.86567e-07	-6.32623	Pituitary	8.0154e-09	1.5557e-05	-5.76813	NA	NA	NA	1	1	1	0	3	6.65103	-1.81534	-5.85999	2.3661	-5.87659	0.883959	NA	NA	2.9105e-11	0.069471	4.62891e-09	0.0179765	4.1881e-09	0.376718	NA	NA	4.37351e-08	0.944547	1.12149e-05	0.914223	7.11517e-06	0.998633	NA	NA
RASIP1	2.8656e-11	5.69331e-08	6.65332	Brain_Nucleus_accumbens_basal_ganglia	2.51228e-10	5.86567e-07	-6.32623	Prostate	7.98881e-10	3.23167e-06	-6.14515	NA	NA	NA	1	1	1	0	3	6.65103	-1.81534	-5.85999	2.3661	-6.16765	1.11486	NA	NA	2.9105e-11	0.069471	4.62891e-09	0.0179765	6.93114e-10	0.264908	NA	NA	4.37351e-08	0.944547	1.12149e-05	0.914223	1.00444e-06	0.997196	NA	NA
RASIP1	2.8656e-11	5.69331e-08	6.65332	Brain_Nucleus_accumbens_basal_ganglia	2.51228e-10	5.86567e-07	-6.32623	Skin_Not_Sun_Exposed_Suprapubic	1.84108e-12	1.21935e-08	-7.04602	NA	NA	NA	1	1	1	0	3	6.65103	-1.81534	-5.85999	2.3661	-7.04475	1.36242	NA	NA	2.9105e-11	0.069471	4.62891e-09	0.0179765	1.85792e-12	0.173067	NA	NA	4.37351e-08	0.944547	1.12149e-05	0.914223	1.05254e-08	0.997342	NA	NA
RASIP1	2.8656e-11	5.69331e-08	6.65332	Brain_Nucleus_accumbens_basal_ganglia	2.51228e-10	5.86567e-07	-6.32623	Skin_Sun_Exposed_Lower_leg	1.84108e-12	1.02318e-08	-7.04602	NA	NA	NA	1	1	1	0	3	6.65103	-1.81534	-5.85999	2.3661	-7.04475	1.36242	NA	NA	2.9105e-11	0.069471	4.62891e-09	0.0179765	1.85792e-12	0.173067	NA	NA	4.37351e-08	0.944547	1.12149e-05	0.914223	9.09345e-09	0.99598	NA	NA
RASIP1	2.8656e-11	5.69331e-08	6.65332	Brain_Nucleus_accumbens_basal_ganglia	2.51228e-10	5.86567e-07	-6.32623	Spleen	8.0154e-09	1.90471e-05	-5.76813	NA	NA	NA	1	1	1	0	3	6.65103	-1.81534	-5.85999	2.3661	-5.87659	0.883959	NA	NA	2.9105e-11	0.069471	4.62891e-09	0.0179765	4.1881e-09	0.376718	NA	NA	4.37351e-08	0.944547	1.12149e-05	0.914223	8.87012e-06	0.997662	NA	NA
RASIP1	2.8656e-11	5.69331e-08	6.65332	Brain_Nucleus_accumbens_basal_ganglia	2.51228e-10	5.86567e-07	-6.32623	Stomach	3.94671e-09	9.23759e-06	-5.88641	NA	NA	NA	1	1	1	0	3	6.65103	-1.81534	-5.85999	2.3661	-5.49494	2.10333	NA	NA	2.9105e-11	0.069471	4.62891e-09	0.0179765	3.90852e-08	0.0354367	NA	NA	4.37351e-08	0.944547	1.12149e-05	0.914223	4.03318e-05	0.998123	NA	NA
RASIP1	2.8656e-11	5.69331e-08	6.65332	Brain_Nucleus_accumbens_basal_ganglia	2.51228e-10	5.86567e-07	-6.32623	Testis	2.0995e-10	8.70503e-07	-6.35388	NA	NA	NA	1	1	1	0	3	6.65103	-1.81534	-5.85999	2.3661	-6.06655	1.85968	NA	NA	2.9105e-11	0.069471	4.62891e-09	0.0179765	1.30688e-09	0.0629307	NA	NA	4.37351e-08	0.944547	1.12149e-05	0.914223	2.33321e-06	0.990044	NA	NA
RASIP1	2.8656e-11	5.69331e-08	6.65332	Brain_Nucleus_accumbens_basal_ganglia	2.51228e-10	5.86567e-07	-6.32623	Thyroid	2.43533e-12	7.8856e-09	-7.00697	NA	NA	NA	1	1	1	0	3	6.65103	-1.81534	-5.85999	2.3661	-7.06016	1.22635	NA	NA	2.9105e-11	0.069471	4.62891e-09	0.0179765	1.6631e-12	0.220066	NA	NA	4.37351e-08	0.944547	1.12149e-05	0.914223	5.5401e-09	0.996082	NA	NA
RASIP1	2.8656e-11	5.69331e-08	6.65332	Brain_Nucleus_accumbens_basal_ganglia	2.51228e-10	5.86567e-07	-6.32623	Uterus	1.84108e-12	1.85096e-08	-7.04602	NA	NA	NA	1	1	1	0	3	6.65103	-1.81534	-5.85999	2.3661	-7.04475	1.36242	NA	NA	2.9105e-11	0.069471	4.62891e-09	0.0179765	1.85792e-12	0.173067	NA	NA	4.37351e-08	0.944547	1.12149e-05	0.914223	1.267e-08	0.997467	NA	NA
RASIP1	2.8656e-11	5.69331e-08	6.65332	Brain_Nucleus_accumbens_basal_ganglia	2.51228e-10	5.86567e-07	-6.32623	Vagina	7.98881e-10	2.04666e-06	-6.14515	NA	NA	NA	1	1	1	0	3	6.65103	-1.81534	-5.85999	2.3661	-6.16765	1.11486	NA	NA	2.9105e-11	0.069471	4.62891e-09	0.0179765	6.93114e-10	0.264908	NA	NA	4.37351e-08	0.944547	1.12149e-05	0.914223	9.14092e-07	0.995089	NA	NA
RASIP1	2.8656e-11	5.69331e-08	6.65332	Brain_Nucleus_accumbens_basal_ganglia	2.51228e-10	5.86567e-07	-6.32623	smultixcan	1.22949e-12	4.96465e-09	-7.01928	NA	NA	NA	1	1	1	0	3	6.65103	-1.81534	-5.85999	2.3661	-6.987	1.49203	NA	NA	2.9105e-11	0.069471	4.62891e-09	0.0179765	1.50102e-12	0.132529	NA	NA	4.37351e-08	0.944547	1.12149e-05	0.914223	4.38191e-09	0.999267	NA	NA
RASIP1	2.8656e-11	5.69331e-08	6.65332	Cells_EBV-transformed_lymphocytes	2.51228e-10	6.38307e-07	-6.32623	Adipose_Subcutaneous	1.84108e-12	1.2463e-08	-7.04602	NA	NA	NA	1	1	1	0	3	6.65103	-1.81534	-5.85999	2.3661	-7.04475	1.36242	NA	NA	2.9105e-11	0.069471	4.62891e-09	0.0179765	1.85792e-12	0.173067	NA	NA	4.37351e-08	0.944547	9.78458e-06	0.978637	1.27956e-08	0.992931	NA	NA
RASIP1	2.8656e-11	5.69331e-08	6.65332	Cells_EBV-transformed_lymphocytes	2.51228e-10	6.38307e-07	-6.32623	Adipose_Visceral_Omentum	1.84108e-12	1.06932e-08	-7.04602	NA	NA	NA	1	1	1	0	3	6.65103	-1.81534	-5.85999	2.3661	-7.04475	1.36242	NA	NA	2.9105e-11	0.069471	4.62891e-09	0.0179765	1.85792e-12	0.173067	NA	NA	4.37351e-08	0.944547	9.78458e-06	0.978637	1.04177e-08	0.994572	NA	NA
RASIP1	2.8656e-11	5.69331e-08	6.65332	Cells_EBV-transformed_lymphocytes	2.51228e-10	6.38307e-07	-6.32623	Adrenal_Gland	1.84108e-12	9.30326e-09	7.04602	NA	NA	NA	1	1	1	0	3	6.65103	-1.81534	-5.85999	2.3661	7.04475	-1.57416	NA	NA	2.9105e-11	0.069471	4.62891e-09	0.0179765	1.85792e-12	0.11545	NA	NA	4.37351e-08	0.944547	9.78458e-06	0.978637	8.19892e-09	0.996478	NA	NA
RASIP1	2.8656e-11	5.69331e-08	6.65332	Cells_EBV-transformed_lymphocytes	2.51228e-10	6.38307e-07	-6.32623	Artery_Aorta	1.84108e-12	1.93817e-08	7.04602	NA	NA	NA	1	1	1	0	3	6.65103	-1.81534	-5.85999	2.3661	7.04475	-1.65288	NA	NA	2.9105e-11	0.069471	4.62891e-09	0.0179765	1.85792e-12	0.0983555	NA	NA	4.37351e-08	0.944547	9.78458e-06	0.978637	2.01417e-08	0.998702	NA	NA
RASIP1	2.8656e-11	5.69331e-08	6.65332	Cells_EBV-transformed_lymphocytes	2.51228e-10	6.38307e-07	-6.32623	Artery_Coronary	3.94671e-09	1.49166e-05	-5.88641	NA	NA	NA	1	1	1	0	3	6.65103	-1.81534	-5.85999	2.3661	-5.49494	2.10333	NA	NA	2.9105e-11	0.069471	4.62891e-09	0.0179765	3.90852e-08	0.0354367	NA	NA	4.37351e-08	0.944547	9.78458e-06	0.978637	5.0606e-05	0.993328	NA	NA
RASIP1	2.8656e-11	5.69331e-08	6.65332	Cells_EBV-transformed_lymphocytes	2.51228e-10	6.38307e-07	-6.32623	Artery_Tibial	1.84108e-12	1.48115e-08	-7.04602	NA	NA	NA	1	1	1	0	3	6.65103	-1.81534	-5.85999	2.3661	-7.04475	1.36242	NA	NA	2.9105e-11	0.069471	4.62891e-09	0.0179765	1.85792e-12	0.173067	NA	NA	4.37351e-08	0.944547	9.78458e-06	0.978637	1.53427e-08	0.997368	NA	NA
RASIP1	2.8656e-11	5.69331e-08	6.65332	Cells_EBV-transformed_lymphocytes	2.51228e-10	6.38307e-07	-6.32623	Brain_Amygdala	3.91568e-12	3.63825e-08	6.94019	NA	NA	NA	1	1	1	0	3	6.65103	-1.81534	-5.85999	2.3661	7.0208	-1.15203	NA	NA	2.9105e-11	0.069471	4.62891e-09	0.0179765	2.20607e-12	0.24931	NA	NA	4.37351e-08	0.944547	9.78458e-06	0.978637	2.11452e-08	0.994882	NA	NA
RASIP1	2.8656e-11	5.69331e-08	6.65332	Cells_EBV-transformed_lymphocytes	2.51228e-10	6.38307e-07	-6.32623	Brain_Anterior_cingulate_cortex_BA24	3.91568e-12	2.90491e-08	6.94019	NA	NA	NA	1	1	1	0	3	6.65103	-1.81534	-5.85999	2.3661	7.0208	-1.15203	NA	NA	2.9105e-11	0.069471	4.62891e-09	0.0179765	2.20607e-12	0.24931	NA	NA	4.37351e-08	0.944547	9.78458e-06	0.978637	1.68743e-08	0.991514	NA	NA
RASIP1	2.8656e-11	5.69331e-08	6.65332	Cells_EBV-transformed_lymphocytes	2.51228e-10	6.38307e-07	-6.32623	Brain_Cerebellar_Hemisphere	2.18987e-12	3.38193e-08	-7.02183	NA	NA	NA	1	1	1	0	3	6.65103	-1.81534	-5.85999	2.3661	-7.25537	0.788062	NA	NA	2.9105e-11	0.069471	4.62891e-09	0.0179765	4.00569e-13	0.43066	NA	NA	4.37351e-08	0.944547	9.78458e-06	0.978637	6.36605e-09	0.997386	NA	NA
RASIP1	2.8656e-11	5.69331e-08	6.65332	Cells_EBV-transformed_lymphocytes	2.51228e-10	6.38307e-07	-6.32623	Brain_Cerebellum	2.04627e-12	3.25439e-08	-7.03129	NA	NA	NA	1	1	1	0	3	6.65103	-1.81534	-5.85999	2.3661	-7.25319	0.816618	NA	NA	2.9105e-11	0.069471	4.62891e-09	0.0179765	4.07056e-13	0.414147	NA	NA	4.37351e-08	0.944547	9.78458e-06	0.978637	3.50624e-09	0.995745	NA	NA
RASIP1	2.8656e-11	5.69331e-08	6.65332	Cells_EBV-transformed_lymphocytes	2.51228e-10	6.38307e-07	-6.32623	Brain_Cortex	1.95532e-12	1.3325e-08	-7.03763	NA	NA	NA	1	1	1	0	3	6.65103	-1.81534	-5.85999	2.3661	-7.24427	0.852907	NA	NA	2.9105e-11	0.069471	4.62891e-09	0.0179765	4.34768e-13	0.393711	NA	NA	4.37351e-08	0.944547	9.78458e-06	0.978637	3.04675e-09	0.995536	NA	NA
RASIP1	2.8656e-11	5.69331e-08	6.65332	Cells_EBV-transformed_lymphocytes	2.51228e-10	6.38307e-07	-6.32623	Brain_Frontal_Cortex_BA9	8.0154e-09	1.7956e-05	-5.76813	NA	NA	NA	1	1	1	0	3	6.65103	-1.81534	-5.85999	2.3661	-5.87659	0.883959	NA	NA	2.9105e-11	0.069471	4.62891e-09	0.0179765	4.1881e-09	0.376718	NA	NA	4.37351e-08	0.944547	9.78458e-06	0.978637	1.06282e-05	0.996322	NA	NA
RASIP1	2.8656e-11	5.69331e-08	6.65332	Cells_EBV-transformed_lymphocytes	2.51228e-10	6.38307e-07	-6.32623	Brain_Hippocampus	3.71021e-12	7.78551e-08	-6.9478	NA	NA	NA	1	1	1	0	3	6.65103	-1.81534	-5.85999	2.3661	-7.11183	0.93394	NA	NA	2.9105e-11	0.069471	4.62891e-09	0.0179765	1.14518e-12	0.350335	NA	NA	4.37351e-08	0.944547	9.78458e-06	0.978637	1.23897e-08	0.997243	NA	NA
RASIP1	2.8656e-11	5.69331e-08	6.65332	Cells_EBV-transformed_lymphocytes	2.51228e-10	6.38307e-07	-6.32623	Brain_Hypothalamus	3.94671e-09	1.53323e-05	5.88641	NA	NA	NA	1	1	1	0	3	6.65103	-1.81534	-5.85999	2.3661	5.49494	-2.10333	NA	NA	2.9105e-11	0.069471	4.62891e-09	0.0179765	3.90852e-08	0.0354367	NA	NA	4.37351e-08	0.944547	9.78458e-06	0.978637	7.22325e-05	0.996776	NA	NA
RASIP1	2.8656e-11	5.69331e-08	6.65332	Cells_EBV-transformed_lymphocytes	2.51228e-10	6.38307e-07	-6.32623	Brain_Putamen_basal_ganglia	2.43559e-12	2.6755e-08	-7.00696	NA	NA	NA	1	1	1	0	3	6.65103	-1.81534	-5.85999	2.3661	-7.21438	0.845321	NA	NA	2.9105e-11	0.069471	4.62891e-09	0.0179765	5.41819e-13	0.397932	NA	NA	4.37351e-08	0.944547	9.78458e-06	0.978637	6.13583e-09	0.991603	NA	NA
RASIP1	2.8656e-11	5.69331e-08	6.65332	Cells_EBV-transformed_lymphocytes	2.51228e-10	6.38307e-07	-6.32623	Brain_Substantia_nigra	3.94671e-09	1.41576e-05	-5.88641	NA	NA	NA	1	1	1	0	3	6.65103	-1.81534	-5.85999	2.3661	-5.49494	2.10333	NA	NA	2.9105e-11	0.069471	4.62891e-09	0.0179765	3.90852e-08	0.0354367	NA	NA	4.37351e-08	0.944547	9.78458e-06	0.978637	8.03983e-05	0.995985	NA	NA
RASIP1	2.8656e-11	5.69331e-08	6.65332	Cells_EBV-transformed_lymphocytes	2.51228e-10	6.38307e-07	-6.32623	Breast_Mammary_Tissue	1.84108e-12	8.52417e-09	-7.04602	NA	NA	NA	1	1	1	0	3	6.65103	-1.81534	-5.85999	2.3661	-7.04475	1.36242	NA	NA	2.9105e-11	0.069471	4.62891e-09	0.0179765	1.85792e-12	0.173067	NA	NA	4.37351e-08	0.944547	9.78458e-06	0.978637	8.32162e-09	0.992513	NA	NA
RASIP1	2.8656e-11	5.69331e-08	6.65332	Cells_EBV-transformed_lymphocytes	2.51228e-10	6.38307e-07	-6.32623	Cells_Cultured_fibroblasts	3.91568e-12	2.85003e-08	6.94019	NA	NA	NA	1	1	1	0	3	6.65103	-1.81534	-5.85999	2.3661	7.0208	-1.15203	NA	NA	2.9105e-11	0.069471	4.62891e-09	0.0179765	2.20607e-12	0.24931	NA	NA	4.37351e-08	0.944547	9.78458e-06	0.978637	1.32029e-08	0.993254	NA	NA
RASIP1	2.8656e-11	5.69331e-08	6.65332	Cells_EBV-transformed_lymphocytes	2.51228e-10	6.38307e-07	-6.32623	Colon_Sigmoid	1.80145e-10	1.45782e-06	-6.37738	NA	NA	NA	1	1	1	0	3	6.65103	-1.81534	-5.85999	2.3661	-6.30066	1.39448	NA	NA	2.9105e-11	0.069471	4.62891e-09	0.0179765	2.96387e-10	0.163173	NA	NA	4.37351e-08	0.944547	9.78458e-06	0.978637	7.04386e-07	0.99906	NA	NA
RASIP1	2.8656e-11	5.69331e-08	6.65332	Cells_EBV-transformed_lymphocytes	2.51228e-10	6.38307e-07	-6.32623	Colon_Transverse	1.84108e-12	7.88407e-09	-7.04602	NA	NA	NA	1	1	1	0	3	6.65103	-1.81534	-5.85999	2.3661	-7.04475	1.36242	NA	NA	2.9105e-11	0.069471	4.62891e-09	0.0179765	1.85792e-12	0.173067	NA	NA	4.37351e-08	0.944547	9.78458e-06	0.978637	6.83405e-09	0.982328	NA	NA
RASIP1	2.8656e-11	5.69331e-08	6.65332	Cells_EBV-transformed_lymphocytes	2.51228e-10	6.38307e-07	-6.32623	Esophagus_Gastroesophageal_Junction	1.84108e-12	2.94951e-08	-7.04602	NA	NA	NA	1	1	1	0	3	6.65103	-1.81534	-5.85999	2.3661	-7.04475	1.36242	NA	NA	2.9105e-11	0.069471	4.62891e-09	0.0179765	1.85792e-12	0.173067	NA	NA	4.37351e-08	0.944547	9.78458e-06	0.978637	2.03888e-08	0.997228	NA	NA
RASIP1	2.8656e-11	5.69331e-08	6.65332	Cells_EBV-transformed_lymphocytes	2.51228e-10	6.38307e-07	-6.32623	Esophagus_Mucosa	3.91568e-12	1.41821e-08	6.94019	NA	NA	NA	1	1	1	0	3	6.65103	-1.81534	-5.85999	2.3661	7.0208	-1.15203	NA	NA	2.9105e-11	0.069471	4.62891e-09	0.0179765	2.20607e-12	0.24931	NA	NA	4.37351e-08	0.944547	9.78458e-06	0.978637	8.21597e-09	0.992867	NA	NA
RASIP1	2.8656e-11	5.69331e-08	6.65332	Cells_EBV-transformed_lymphocytes	2.51228e-10	6.38307e-07	-6.32623	Esophagus_Muscularis	8.0154e-09	2.11533e-05	-5.76813	NA	NA	NA	1	1	1	0	3	6.65103	-1.81534	-5.85999	2.3661	-5.87659	0.883959	NA	NA	2.9105e-11	0.069471	4.62891e-09	0.0179765	4.1881e-09	0.376718	NA	NA	4.37351e-08	0.944547	9.78458e-06	0.978637	6.49156e-06	0.994083	NA	NA
RASIP1	2.8656e-11	5.69331e-08	6.65332	Cells_EBV-transformed_lymphocytes	2.51228e-10	6.38307e-07	-6.32623	Heart_Atrial_Appendage	1.84108e-12	1.04452e-08	7.04602	NA	NA	NA	1	1	1	0	3	6.65103	-1.81534	-5.85999	2.3661	7.04475	-1.55777	NA	NA	2.9105e-11	0.069471	4.62891e-09	0.0179765	1.85792e-12	0.119289	NA	NA	4.37351e-08	0.944547	9.78458e-06	0.978637	7.95302e-09	0.986189	NA	NA
RASIP1	2.8656e-11	5.69331e-08	6.65332	Cells_EBV-transformed_lymphocytes	2.51228e-10	6.38307e-07	-6.32623	Kidney_Cortex	8.0154e-09	1.53949e-05	-5.76813	NA	NA	NA	1	1	1	0	3	6.65103	-1.81534	-5.85999	2.3661	-5.87659	0.883959	NA	NA	2.9105e-11	0.069471	4.62891e-09	0.0179765	4.1881e-09	0.376718	NA	NA	4.37351e-08	0.944547	9.78458e-06	0.978637	5.27896e-06	0.996956	NA	NA
RASIP1	2.8656e-11	5.69331e-08	6.65332	Cells_EBV-transformed_lymphocytes	2.51228e-10	6.38307e-07	-6.32623	Liver	3.94671e-09	1.00962e-05	-5.88641	NA	NA	NA	1	1	1	0	3	6.65103	-1.81534	-5.85999	2.3661	-5.49494	2.10333	NA	NA	2.9105e-11	0.069471	4.62891e-09	0.0179765	3.90852e-08	0.0354367	NA	NA	4.37351e-08	0.944547	9.78458e-06	0.978637	5.49043e-05	0.998503	NA	NA
RASIP1	2.8656e-11	5.69331e-08	6.65332	Cells_EBV-transformed_lymphocytes	2.51228e-10	6.38307e-07	-6.32623	Lung	3.91568e-12	2.72978e-08	6.94019	NA	NA	NA	1	1	1	0	3	6.65103	-1.81534	-5.85999	2.3661	7.0208	-1.15203	NA	NA	2.9105e-11	0.069471	4.62891e-09	0.0179765	2.20607e-12	0.24931	NA	NA	4.37351e-08	0.944547	9.78458e-06	0.978637	1.31761e-08	0.998673	NA	NA
RASIP1	2.8656e-11	5.69331e-08	6.65332	Cells_EBV-transformed_lymphocytes	2.51228e-10	6.38307e-07	-6.32623	Minor_Salivary_Gland	3.91568e-12	2.83505e-08	6.94019	NA	NA	NA	1	1	1	0	3	6.65103	-1.81534	-5.85999	2.3661	7.0208	-1.15203	NA	NA	2.9105e-11	0.069471	4.62891e-09	0.0179765	2.20607e-12	0.24931	NA	NA	4.37351e-08	0.944547	9.78458e-06	0.978637	1.64363e-08	0.995274	NA	NA
RASIP1	2.8656e-11	5.69331e-08	6.65332	Cells_EBV-transformed_lymphocytes	2.51228e-10	6.38307e-07	-6.32623	Muscle_Skeletal	1.84108e-12	1.15777e-08	-7.04602	NA	NA	NA	1	1	1	0	3	6.65103	-1.81534	-5.85999	2.3661	-7.04475	1.36242	NA	NA	2.9105e-11	0.069471	4.62891e-09	0.0179765	1.85792e-12	0.173067	NA	NA	4.37351e-08	0.944547	9.78458e-06	0.978637	1.1998e-08	0.995969	NA	NA
RASIP1	2.8656e-11	5.69331e-08	6.65332	Cells_EBV-transformed_lymphocytes	2.51228e-10	6.38307e-07	-6.32623	Nerve_Tibial	1.84108e-12	1.40885e-08	-7.04602	NA	NA	NA	1	1	1	0	3	6.65103	-1.81534	-5.85999	2.3661	-7.04475	1.36242	NA	NA	2.9105e-11	0.069471	4.62891e-09	0.0179765	1.85792e-12	0.173067	NA	NA	4.37351e-08	0.944547	9.78458e-06	0.978637	1.14606e-08	0.989344	NA	NA
RASIP1	2.8656e-11	5.69331e-08	6.65332	Cells_EBV-transformed_lymphocytes	2.51228e-10	6.38307e-07	-6.32623	Ovary	2.98505e-09	5.21172e-06	-5.93242	NA	NA	NA	1	1	1	0	3	6.65103	-1.81534	-5.85999	2.3661	-5.9333	1.17385	NA	NA	2.9105e-11	0.069471	4.62891e-09	0.0179765	2.96898e-09	0.240456	NA	NA	4.37351e-08	0.944547	9.78458e-06	0.978637	3.68839e-06	0.996773	NA	NA
RASIP1	2.8656e-11	5.69331e-08	6.65332	Cells_EBV-transformed_lymphocytes	2.51228e-10	6.38307e-07	-6.32623	Pancreas	8.0154e-09	1.9039e-05	-5.76813	NA	NA	NA	1	1	1	0	3	6.65103	-1.81534	-5.85999	2.3661	-5.87659	0.883959	NA	NA	2.9105e-11	0.069471	4.62891e-09	0.0179765	4.1881e-09	0.376718	NA	NA	4.37351e-08	0.944547	9.78458e-06	0.978637	6.82465e-06	0.989793	NA	NA
RASIP1	2.8656e-11	5.69331e-08	6.65332	Cells_EBV-transformed_lymphocytes	2.51228e-10	6.38307e-07	-6.32623	Pituitary	8.0154e-09	1.5557e-05	-5.76813	NA	NA	NA	1	1	1	0	3	6.65103	-1.81534	-5.85999	2.3661	-5.87659	0.883959	NA	NA	2.9105e-11	0.069471	4.62891e-09	0.0179765	4.1881e-09	0.376718	NA	NA	4.37351e-08	0.944547	9.78458e-06	0.978637	7.11517e-06	0.998633	NA	NA
RASIP1	2.8656e-11	5.69331e-08	6.65332	Cells_EBV-transformed_lymphocytes	2.51228e-10	6.38307e-07	-6.32623	Prostate	7.98881e-10	3.23167e-06	-6.14515	NA	NA	NA	1	1	1	0	3	6.65103	-1.81534	-5.85999	2.3661	-6.16765	1.11486	NA	NA	2.9105e-11	0.069471	4.62891e-09	0.0179765	6.93114e-10	0.264908	NA	NA	4.37351e-08	0.944547	9.78458e-06	0.978637	1.00444e-06	0.997196	NA	NA
RASIP1	2.8656e-11	5.69331e-08	6.65332	Cells_EBV-transformed_lymphocytes	2.51228e-10	6.38307e-07	-6.32623	Skin_Not_Sun_Exposed_Suprapubic	1.84108e-12	1.21935e-08	-7.04602	NA	NA	NA	1	1	1	0	3	6.65103	-1.81534	-5.85999	2.3661	-7.04475	1.36242	NA	NA	2.9105e-11	0.069471	4.62891e-09	0.0179765	1.85792e-12	0.173067	NA	NA	4.37351e-08	0.944547	9.78458e-06	0.978637	1.05254e-08	0.997342	NA	NA
RASIP1	2.8656e-11	5.69331e-08	6.65332	Cells_EBV-transformed_lymphocytes	2.51228e-10	6.38307e-07	-6.32623	Skin_Sun_Exposed_Lower_leg	1.84108e-12	1.02318e-08	-7.04602	NA	NA	NA	1	1	1	0	3	6.65103	-1.81534	-5.85999	2.3661	-7.04475	1.36242	NA	NA	2.9105e-11	0.069471	4.62891e-09	0.0179765	1.85792e-12	0.173067	NA	NA	4.37351e-08	0.944547	9.78458e-06	0.978637	9.09345e-09	0.99598	NA	NA
RASIP1	2.8656e-11	5.69331e-08	6.65332	Cells_EBV-transformed_lymphocytes	2.51228e-10	6.38307e-07	-6.32623	Spleen	8.0154e-09	1.90471e-05	-5.76813	NA	NA	NA	1	1	1	0	3	6.65103	-1.81534	-5.85999	2.3661	-5.87659	0.883959	NA	NA	2.9105e-11	0.069471	4.62891e-09	0.0179765	4.1881e-09	0.376718	NA	NA	4.37351e-08	0.944547	9.78458e-06	0.978637	8.87012e-06	0.997662	NA	NA
RASIP1	2.8656e-11	5.69331e-08	6.65332	Cells_EBV-transformed_lymphocytes	2.51228e-10	6.38307e-07	-6.32623	Stomach	3.94671e-09	9.23759e-06	-5.88641	NA	NA	NA	1	1	1	0	3	6.65103	-1.81534	-5.85999	2.3661	-5.49494	2.10333	NA	NA	2.9105e-11	0.069471	4.62891e-09	0.0179765	3.90852e-08	0.0354367	NA	NA	4.37351e-08	0.944547	9.78458e-06	0.978637	4.03318e-05	0.998123	NA	NA
RASIP1	2.8656e-11	5.69331e-08	6.65332	Cells_EBV-transformed_lymphocytes	2.51228e-10	6.38307e-07	-6.32623	Testis	2.0995e-10	8.70503e-07	-6.35388	NA	NA	NA	1	1	1	0	3	6.65103	-1.81534	-5.85999	2.3661	-6.06655	1.85968	NA	NA	2.9105e-11	0.069471	4.62891e-09	0.0179765	1.30688e-09	0.0629307	NA	NA	4.37351e-08	0.944547	9.78458e-06	0.978637	2.33321e-06	0.990044	NA	NA
RASIP1	2.8656e-11	5.69331e-08	6.65332	Cells_EBV-transformed_lymphocytes	2.51228e-10	6.38307e-07	-6.32623	Thyroid	2.43533e-12	7.8856e-09	-7.00697	NA	NA	NA	1	1	1	0	3	6.65103	-1.81534	-5.85999	2.3661	-7.06016	1.22635	NA	NA	2.9105e-11	0.069471	4.62891e-09	0.0179765	1.6631e-12	0.220066	NA	NA	4.37351e-08	0.944547	9.78458e-06	0.978637	5.5401e-09	0.996082	NA	NA
RASIP1	2.8656e-11	5.69331e-08	6.65332	Cells_EBV-transformed_lymphocytes	2.51228e-10	6.38307e-07	-6.32623	Uterus	1.84108e-12	1.85096e-08	-7.04602	NA	NA	NA	1	1	1	0	3	6.65103	-1.81534	-5.85999	2.3661	-7.04475	1.36242	NA	NA	2.9105e-11	0.069471	4.62891e-09	0.0179765	1.85792e-12	0.173067	NA	NA	4.37351e-08	0.944547	9.78458e-06	0.978637	1.267e-08	0.997467	NA	NA
RASIP1	2.8656e-11	5.69331e-08	6.65332	Cells_EBV-transformed_lymphocytes	2.51228e-10	6.38307e-07	-6.32623	Vagina	7.98881e-10	2.04666e-06	-6.14515	NA	NA	NA	1	1	1	0	3	6.65103	-1.81534	-5.85999	2.3661	-6.16765	1.11486	NA	NA	2.9105e-11	0.069471	4.62891e-09	0.0179765	6.93114e-10	0.264908	NA	NA	4.37351e-08	0.944547	9.78458e-06	0.978637	9.14092e-07	0.995089	NA	NA
RASIP1	2.8656e-11	5.69331e-08	6.65332	Cells_EBV-transformed_lymphocytes	2.51228e-10	6.38307e-07	-6.32623	smultixcan	1.22949e-12	4.96465e-09	-7.01928	NA	NA	NA	1	1	1	0	3	6.65103	-1.81534	-5.85999	2.3661	-6.987	1.49203	NA	NA	2.9105e-11	0.069471	4.62891e-09	0.0179765	1.50102e-12	0.132529	NA	NA	4.37351e-08	0.944547	9.78458e-06	0.978637	4.38191e-09	0.999267	NA	NA
RASIP1	2.8656e-11	5.69331e-08	6.65332	Colon_Sigmoid	1.84108e-12	5.58263e-09	-7.04602	Adipose_Subcutaneous	1.84108e-12	1.2463e-08	-7.04602	NA	NA	NA	1	1	1	0	3	6.65103	-1.81534	-7.04475	1.36242	-7.04475	1.36242	NA	NA	2.9105e-11	0.069471	1.85792e-12	0.173067	1.85792e-12	0.173067	NA	NA	4.37351e-08	0.944547	3.88924e-09	0.982246	1.27956e-08	0.992931	NA	NA
RASIP1	2.8656e-11	5.69331e-08	6.65332	Colon_Sigmoid	1.84108e-12	5.58263e-09	-7.04602	Adipose_Visceral_Omentum	1.84108e-12	1.06932e-08	-7.04602	NA	NA	NA	1	1	1	0	3	6.65103	-1.81534	-7.04475	1.36242	-7.04475	1.36242	NA	NA	2.9105e-11	0.069471	1.85792e-12	0.173067	1.85792e-12	0.173067	NA	NA	4.37351e-08	0.944547	3.88924e-09	0.982246	1.04177e-08	0.994572	NA	NA
RASIP1	2.8656e-11	5.69331e-08	6.65332	Colon_Sigmoid	1.84108e-12	5.58263e-09	-7.04602	Adrenal_Gland	1.84108e-12	9.30326e-09	7.04602	NA	NA	NA	1	1	1	0	3	6.65103	-1.81534	-7.04475	1.36242	7.04475	-1.57416	NA	NA	2.9105e-11	0.069471	1.85792e-12	0.173067	1.85792e-12	0.11545	NA	NA	4.37351e-08	0.944547	3.88924e-09	0.982246	8.19892e-09	0.996478	NA	NA
RASIP1	2.8656e-11	5.69331e-08	6.65332	Colon_Sigmoid	1.84108e-12	5.58263e-09	-7.04602	Artery_Aorta	1.84108e-12	1.93817e-08	7.04602	NA	NA	NA	1	1	1	0	3	6.65103	-1.81534	-7.04475	1.36242	7.04475	-1.65288	NA	NA	2.9105e-11	0.069471	1.85792e-12	0.173067	1.85792e-12	0.0983555	NA	NA	4.37351e-08	0.944547	3.88924e-09	0.982246	2.01417e-08	0.998702	NA	NA
RASIP1	2.8656e-11	5.69331e-08	6.65332	Colon_Sigmoid	1.84108e-12	5.58263e-09	-7.04602	Artery_Coronary	3.94671e-09	1.49166e-05	-5.88641	NA	NA	NA	1	1	1	0	3	6.65103	-1.81534	-7.04475	1.36242	-5.49494	2.10333	NA	NA	2.9105e-11	0.069471	1.85792e-12	0.173067	3.90852e-08	0.0354367	NA	NA	4.37351e-08	0.944547	3.88924e-09	0.982246	5.0606e-05	0.993328	NA	NA
RASIP1	2.8656e-11	5.69331e-08	6.65332	Colon_Sigmoid	1.84108e-12	5.58263e-09	-7.04602	Artery_Tibial	1.84108e-12	1.48115e-08	-7.04602	NA	NA	NA	1	1	1	0	3	6.65103	-1.81534	-7.04475	1.36242	-7.04475	1.36242	NA	NA	2.9105e-11	0.069471	1.85792e-12	0.173067	1.85792e-12	0.173067	NA	NA	4.37351e-08	0.944547	3.88924e-09	0.982246	1.53427e-08	0.997368	NA	NA
RASIP1	2.8656e-11	5.69331e-08	6.65332	Colon_Sigmoid	1.84108e-12	5.58263e-09	-7.04602	Brain_Amygdala	3.91568e-12	3.63825e-08	6.94019	NA	NA	NA	1	1	1	0	3	6.65103	-1.81534	-7.04475	1.36242	7.0208	-1.15203	NA	NA	2.9105e-11	0.069471	1.85792e-12	0.173067	2.20607e-12	0.24931	NA	NA	4.37351e-08	0.944547	3.88924e-09	0.982246	2.11452e-08	0.994882	NA	NA
RASIP1	2.8656e-11	5.69331e-08	6.65332	Colon_Sigmoid	1.84108e-12	5.58263e-09	-7.04602	Brain_Anterior_cingulate_cortex_BA24	3.91568e-12	2.90491e-08	6.94019	NA	NA	NA	1	1	1	0	3	6.65103	-1.81534	-7.04475	1.36242	7.0208	-1.15203	NA	NA	2.9105e-11	0.069471	1.85792e-12	0.173067	2.20607e-12	0.24931	NA	NA	4.37351e-08	0.944547	3.88924e-09	0.982246	1.68743e-08	0.991514	NA	NA
RASIP1	2.8656e-11	5.69331e-08	6.65332	Colon_Sigmoid	1.84108e-12	5.58263e-09	-7.04602	Brain_Cerebellar_Hemisphere	2.18987e-12	3.38193e-08	-7.02183	NA	NA	NA	1	1	1	0	3	6.65103	-1.81534	-7.04475	1.36242	-7.25537	0.788062	NA	NA	2.9105e-11	0.069471	1.85792e-12	0.173067	4.00569e-13	0.43066	NA	NA	4.37351e-08	0.944547	3.88924e-09	0.982246	6.36605e-09	0.997386	NA	NA
RASIP1	2.8656e-11	5.69331e-08	6.65332	Colon_Sigmoid	1.84108e-12	5.58263e-09	-7.04602	Brain_Cerebellum	2.04627e-12	3.25439e-08	-7.03129	NA	NA	NA	1	1	1	0	3	6.65103	-1.81534	-7.04475	1.36242	-7.25319	0.816618	NA	NA	2.9105e-11	0.069471	1.85792e-12	0.173067	4.07056e-13	0.414147	NA	NA	4.37351e-08	0.944547	3.88924e-09	0.982246	3.50624e-09	0.995745	NA	NA
RASIP1	2.8656e-11	5.69331e-08	6.65332	Colon_Sigmoid	1.84108e-12	5.58263e-09	-7.04602	Brain_Cortex	1.95532e-12	1.3325e-08	-7.03763	NA	NA	NA	1	1	1	0	3	6.65103	-1.81534	-7.04475	1.36242	-7.24427	0.852907	NA	NA	2.9105e-11	0.069471	1.85792e-12	0.173067	4.34768e-13	0.393711	NA	NA	4.37351e-08	0.944547	3.88924e-09	0.982246	3.04675e-09	0.995536	NA	NA
RASIP1	2.8656e-11	5.69331e-08	6.65332	Colon_Sigmoid	1.84108e-12	5.58263e-09	-7.04602	Brain_Frontal_Cortex_BA9	8.0154e-09	1.7956e-05	-5.76813	NA	NA	NA	1	1	1	0	3	6.65103	-1.81534	-7.04475	1.36242	-5.87659	0.883959	NA	NA	2.9105e-11	0.069471	1.85792e-12	0.173067	4.1881e-09	0.376718	NA	NA	4.37351e-08	0.944547	3.88924e-09	0.982246	1.06282e-05	0.996322	NA	NA
RASIP1	2.8656e-11	5.69331e-08	6.65332	Colon_Sigmoid	1.84108e-12	5.58263e-09	-7.04602	Brain_Hippocampus	3.71021e-12	7.78551e-08	-6.9478	NA	NA	NA	1	1	1	0	3	6.65103	-1.81534	-7.04475	1.36242	-7.11183	0.93394	NA	NA	2.9105e-11	0.069471	1.85792e-12	0.173067	1.14518e-12	0.350335	NA	NA	4.37351e-08	0.944547	3.88924e-09	0.982246	1.23897e-08	0.997243	NA	NA
RASIP1	2.8656e-11	5.69331e-08	6.65332	Colon_Sigmoid	1.84108e-12	5.58263e-09	-7.04602	Brain_Hypothalamus	3.94671e-09	1.53323e-05	5.88641	NA	NA	NA	1	1	1	0	3	6.65103	-1.81534	-7.04475	1.36242	5.49494	-2.10333	NA	NA	2.9105e-11	0.069471	1.85792e-12	0.173067	3.90852e-08	0.0354367	NA	NA	4.37351e-08	0.944547	3.88924e-09	0.982246	7.22325e-05	0.996776	NA	NA
RASIP1	2.8656e-11	5.69331e-08	6.65332	Colon_Sigmoid	1.84108e-12	5.58263e-09	-7.04602	Brain_Putamen_basal_ganglia	2.43559e-12	2.6755e-08	-7.00696	NA	NA	NA	1	1	1	0	3	6.65103	-1.81534	-7.04475	1.36242	-7.21438	0.845321	NA	NA	2.9105e-11	0.069471	1.85792e-12	0.173067	5.41819e-13	0.397932	NA	NA	4.37351e-08	0.944547	3.88924e-09	0.982246	6.13583e-09	0.991603	NA	NA
RASIP1	2.8656e-11	5.69331e-08	6.65332	Colon_Sigmoid	1.84108e-12	5.58263e-09	-7.04602	Brain_Substantia_nigra	3.94671e-09	1.41576e-05	-5.88641	NA	NA	NA	1	1	1	0	3	6.65103	-1.81534	-7.04475	1.36242	-5.49494	2.10333	NA	NA	2.9105e-11	0.069471	1.85792e-12	0.173067	3.90852e-08	0.0354367	NA	NA	4.37351e-08	0.944547	3.88924e-09	0.982246	8.03983e-05	0.995985	NA	NA
RASIP1	2.8656e-11	5.69331e-08	6.65332	Colon_Sigmoid	1.84108e-12	5.58263e-09	-7.04602	Breast_Mammary_Tissue	1.84108e-12	8.52417e-09	-7.04602	NA	NA	NA	1	1	1	0	3	6.65103	-1.81534	-7.04475	1.36242	-7.04475	1.36242	NA	NA	2.9105e-11	0.069471	1.85792e-12	0.173067	1.85792e-12	0.173067	NA	NA	4.37351e-08	0.944547	3.88924e-09	0.982246	8.32162e-09	0.992513	NA	NA
RASIP1	2.8656e-11	5.69331e-08	6.65332	Colon_Sigmoid	1.84108e-12	5.58263e-09	-7.04602	Cells_Cultured_fibroblasts	3.91568e-12	2.85003e-08	6.94019	NA	NA	NA	1	1	1	0	3	6.65103	-1.81534	-7.04475	1.36242	7.0208	-1.15203	NA	NA	2.9105e-11	0.069471	1.85792e-12	0.173067	2.20607e-12	0.24931	NA	NA	4.37351e-08	0.944547	3.88924e-09	0.982246	1.32029e-08	0.993254	NA	NA
RASIP1	2.8656e-11	5.69331e-08	6.65332	Colon_Sigmoid	1.84108e-12	5.58263e-09	-7.04602	Colon_Sigmoid	1.80145e-10	1.45782e-06	-6.37738	NA	NA	NA	1	1	1	0	3	6.65103	-1.81534	-7.04475	1.36242	-6.30066	1.39448	NA	NA	2.9105e-11	0.069471	1.85792e-12	0.173067	2.96387e-10	0.163173	NA	NA	4.37351e-08	0.944547	3.88924e-09	0.982246	7.04386e-07	0.99906	NA	NA
RASIP1	2.8656e-11	5.69331e-08	6.65332	Colon_Sigmoid	1.84108e-12	5.58263e-09	-7.04602	Colon_Transverse	1.84108e-12	7.88407e-09	-7.04602	NA	NA	NA	1	1	1	0	3	6.65103	-1.81534	-7.04475	1.36242	-7.04475	1.36242	NA	NA	2.9105e-11	0.069471	1.85792e-12	0.173067	1.85792e-12	0.173067	NA	NA	4.37351e-08	0.944547	3.88924e-09	0.982246	6.83405e-09	0.982328	NA	NA
RASIP1	2.8656e-11	5.69331e-08	6.65332	Colon_Sigmoid	1.84108e-12	5.58263e-09	-7.04602	Esophagus_Gastroesophageal_Junction	1.84108e-12	2.94951e-08	-7.04602	NA	NA	NA	1	1	1	0	3	6.65103	-1.81534	-7.04475	1.36242	-7.04475	1.36242	NA	NA	2.9105e-11	0.069471	1.85792e-12	0.173067	1.85792e-12	0.173067	NA	NA	4.37351e-08	0.944547	3.88924e-09	0.982246	2.03888e-08	0.997228	NA	NA
RASIP1	2.8656e-11	5.69331e-08	6.65332	Colon_Sigmoid	1.84108e-12	5.58263e-09	-7.04602	Esophagus_Mucosa	3.91568e-12	1.41821e-08	6.94019	NA	NA	NA	1	1	1	0	3	6.65103	-1.81534	-7.04475	1.36242	7.0208	-1.15203	NA	NA	2.9105e-11	0.069471	1.85792e-12	0.173067	2.20607e-12	0.24931	NA	NA	4.37351e-08	0.944547	3.88924e-09	0.982246	8.21597e-09	0.992867	NA	NA
RASIP1	2.8656e-11	5.69331e-08	6.65332	Colon_Sigmoid	1.84108e-12	5.58263e-09	-7.04602	Esophagus_Muscularis	8.0154e-09	2.11533e-05	-5.76813	NA	NA	NA	1	1	1	0	3	6.65103	-1.81534	-7.04475	1.36242	-5.87659	0.883959	NA	NA	2.9105e-11	0.069471	1.85792e-12	0.173067	4.1881e-09	0.376718	NA	NA	4.37351e-08	0.944547	3.88924e-09	0.982246	6.49156e-06	0.994083	NA	NA
RASIP1	2.8656e-11	5.69331e-08	6.65332	Colon_Sigmoid	1.84108e-12	5.58263e-09	-7.04602	Heart_Atrial_Appendage	1.84108e-12	1.04452e-08	7.04602	NA	NA	NA	1	1	1	0	3	6.65103	-1.81534	-7.04475	1.36242	7.04475	-1.55777	NA	NA	2.9105e-11	0.069471	1.85792e-12	0.173067	1.85792e-12	0.119289	NA	NA	4.37351e-08	0.944547	3.88924e-09	0.982246	7.95302e-09	0.986189	NA	NA
RASIP1	2.8656e-11	5.69331e-08	6.65332	Colon_Sigmoid	1.84108e-12	5.58263e-09	-7.04602	Kidney_Cortex	8.0154e-09	1.53949e-05	-5.76813	NA	NA	NA	1	1	1	0	3	6.65103	-1.81534	-7.04475	1.36242	-5.87659	0.883959	NA	NA	2.9105e-11	0.069471	1.85792e-12	0.173067	4.1881e-09	0.376718	NA	NA	4.37351e-08	0.944547	3.88924e-09	0.982246	5.27896e-06	0.996956	NA	NA
RASIP1	2.8656e-11	5.69331e-08	6.65332	Colon_Sigmoid	1.84108e-12	5.58263e-09	-7.04602	Liver	3.94671e-09	1.00962e-05	-5.88641	NA	NA	NA	1	1	1	0	3	6.65103	-1.81534	-7.04475	1.36242	-5.49494	2.10333	NA	NA	2.9105e-11	0.069471	1.85792e-12	0.173067	3.90852e-08	0.0354367	NA	NA	4.37351e-08	0.944547	3.88924e-09	0.982246	5.49043e-05	0.998503	NA	NA
RASIP1	2.8656e-11	5.69331e-08	6.65332	Colon_Sigmoid	1.84108e-12	5.58263e-09	-7.04602	Lung	3.91568e-12	2.72978e-08	6.94019	NA	NA	NA	1	1	1	0	3	6.65103	-1.81534	-7.04475	1.36242	7.0208	-1.15203	NA	NA	2.9105e-11	0.069471	1.85792e-12	0.173067	2.20607e-12	0.24931	NA	NA	4.37351e-08	0.944547	3.88924e-09	0.982246	1.31761e-08	0.998673	NA	NA
RASIP1	2.8656e-11	5.69331e-08	6.65332	Colon_Sigmoid	1.84108e-12	5.58263e-09	-7.04602	Minor_Salivary_Gland	3.91568e-12	2.83505e-08	6.94019	NA	NA	NA	1	1	1	0	3	6.65103	-1.81534	-7.04475	1.36242	7.0208	-1.15203	NA	NA	2.9105e-11	0.069471	1.85792e-12	0.173067	2.20607e-12	0.24931	NA	NA	4.37351e-08	0.944547	3.88924e-09	0.982246	1.64363e-08	0.995274	NA	NA
RASIP1	2.8656e-11	5.69331e-08	6.65332	Colon_Sigmoid	1.84108e-12	5.58263e-09	-7.04602	Muscle_Skeletal	1.84108e-12	1.15777e-08	-7.04602	NA	NA	NA	1	1	1	0	3	6.65103	-1.81534	-7.04475	1.36242	-7.04475	1.36242	NA	NA	2.9105e-11	0.069471	1.85792e-12	0.173067	1.85792e-12	0.173067	NA	NA	4.37351e-08	0.944547	3.88924e-09	0.982246	1.1998e-08	0.995969	NA	NA
RASIP1	2.8656e-11	5.69331e-08	6.65332	Colon_Sigmoid	1.84108e-12	5.58263e-09	-7.04602	Nerve_Tibial	1.84108e-12	1.40885e-08	-7.04602	NA	NA	NA	1	1	1	0	3	6.65103	-1.81534	-7.04475	1.36242	-7.04475	1.36242	NA	NA	2.9105e-11	0.069471	1.85792e-12	0.173067	1.85792e-12	0.173067	NA	NA	4.37351e-08	0.944547	3.88924e-09	0.982246	1.14606e-08	0.989344	NA	NA
RASIP1	2.8656e-11	5.69331e-08	6.65332	Colon_Sigmoid	1.84108e-12	5.58263e-09	-7.04602	Ovary	2.98505e-09	5.21172e-06	-5.93242	NA	NA	NA	1	1	1	0	3	6.65103	-1.81534	-7.04475	1.36242	-5.9333	1.17385	NA	NA	2.9105e-11	0.069471	1.85792e-12	0.173067	2.96898e-09	0.240456	NA	NA	4.37351e-08	0.944547	3.88924e-09	0.982246	3.68839e-06	0.996773	NA	NA
RASIP1	2.8656e-11	5.69331e-08	6.65332	Colon_Sigmoid	1.84108e-12	5.58263e-09	-7.04602	Pancreas	8.0154e-09	1.9039e-05	-5.76813	NA	NA	NA	1	1	1	0	3	6.65103	-1.81534	-7.04475	1.36242	-5.87659	0.883959	NA	NA	2.9105e-11	0.069471	1.85792e-12	0.173067	4.1881e-09	0.376718	NA	NA	4.37351e-08	0.944547	3.88924e-09	0.982246	6.82465e-06	0.989793	NA	NA
RASIP1	2.8656e-11	5.69331e-08	6.65332	Colon_Sigmoid	1.84108e-12	5.58263e-09	-7.04602	Pituitary	8.0154e-09	1.5557e-05	-5.76813	NA	NA	NA	1	1	1	0	3	6.65103	-1.81534	-7.04475	1.36242	-5.87659	0.883959	NA	NA	2.9105e-11	0.069471	1.85792e-12	0.173067	4.1881e-09	0.376718	NA	NA	4.37351e-08	0.944547	3.88924e-09	0.982246	7.11517e-06	0.998633	NA	NA
RASIP1	2.8656e-11	5.69331e-08	6.65332	Colon_Sigmoid	1.84108e-12	5.58263e-09	-7.04602	Prostate	7.98881e-10	3.23167e-06	-6.14515	NA	NA	NA	1	1	1	0	3	6.65103	-1.81534	-7.04475	1.36242	-6.16765	1.11486	NA	NA	2.9105e-11	0.069471	1.85792e-12	0.173067	6.93114e-10	0.264908	NA	NA	4.37351e-08	0.944547	3.88924e-09	0.982246	1.00444e-06	0.997196	NA	NA
RASIP1	2.8656e-11	5.69331e-08	6.65332	Colon_Sigmoid	1.84108e-12	5.58263e-09	-7.04602	Skin_Not_Sun_Exposed_Suprapubic	1.84108e-12	1.21935e-08	-7.04602	NA	NA	NA	1	1	1	0	3	6.65103	-1.81534	-7.04475	1.36242	-7.04475	1.36242	NA	NA	2.9105e-11	0.069471	1.85792e-12	0.173067	1.85792e-12	0.173067	NA	NA	4.37351e-08	0.944547	3.88924e-09	0.982246	1.05254e-08	0.997342	NA	NA
RASIP1	2.8656e-11	5.69331e-08	6.65332	Colon_Sigmoid	1.84108e-12	5.58263e-09	-7.04602	Skin_Sun_Exposed_Lower_leg	1.84108e-12	1.02318e-08	-7.04602	NA	NA	NA	1	1	1	0	3	6.65103	-1.81534	-7.04475	1.36242	-7.04475	1.36242	NA	NA	2.9105e-11	0.069471	1.85792e-12	0.173067	1.85792e-12	0.173067	NA	NA	4.37351e-08	0.944547	3.88924e-09	0.982246	9.09345e-09	0.99598	NA	NA
RASIP1	2.8656e-11	5.69331e-08	6.65332	Colon_Sigmoid	1.84108e-12	5.58263e-09	-7.04602	Spleen	8.0154e-09	1.90471e-05	-5.76813	NA	NA	NA	1	1	1	0	3	6.65103	-1.81534	-7.04475	1.36242	-5.87659	0.883959	NA	NA	2.9105e-11	0.069471	1.85792e-12	0.173067	4.1881e-09	0.376718	NA	NA	4.37351e-08	0.944547	3.88924e-09	0.982246	8.87012e-06	0.997662	NA	NA
RASIP1	2.8656e-11	5.69331e-08	6.65332	Colon_Sigmoid	1.84108e-12	5.58263e-09	-7.04602	Stomach	3.94671e-09	9.23759e-06	-5.88641	NA	NA	NA	1	1	1	0	3	6.65103	-1.81534	-7.04475	1.36242	-5.49494	2.10333	NA	NA	2.9105e-11	0.069471	1.85792e-12	0.173067	3.90852e-08	0.0354367	NA	NA	4.37351e-08	0.944547	3.88924e-09	0.982246	4.03318e-05	0.998123	NA	NA
RASIP1	2.8656e-11	5.69331e-08	6.65332	Colon_Sigmoid	1.84108e-12	5.58263e-09	-7.04602	Testis	2.0995e-10	8.70503e-07	-6.35388	NA	NA	NA	1	1	1	0	3	6.65103	-1.81534	-7.04475	1.36242	-6.06655	1.85968	NA	NA	2.9105e-11	0.069471	1.85792e-12	0.173067	1.30688e-09	0.0629307	NA	NA	4.37351e-08	0.944547	3.88924e-09	0.982246	2.33321e-06	0.990044	NA	NA
RASIP1	2.8656e-11	5.69331e-08	6.65332	Colon_Sigmoid	1.84108e-12	5.58263e-09	-7.04602	Thyroid	2.43533e-12	7.8856e-09	-7.00697	NA	NA	NA	1	1	1	0	3	6.65103	-1.81534	-7.04475	1.36242	-7.06016	1.22635	NA	NA	2.9105e-11	0.069471	1.85792e-12	0.173067	1.6631e-12	0.220066	NA	NA	4.37351e-08	0.944547	3.88924e-09	0.982246	5.5401e-09	0.996082	NA	NA
RASIP1	2.8656e-11	5.69331e-08	6.65332	Colon_Sigmoid	1.84108e-12	5.58263e-09	-7.04602	Uterus	1.84108e-12	1.85096e-08	-7.04602	NA	NA	NA	1	1	1	0	3	6.65103	-1.81534	-7.04475	1.36242	-7.04475	1.36242	NA	NA	2.9105e-11	0.069471	1.85792e-12	0.173067	1.85792e-12	0.173067	NA	NA	4.37351e-08	0.944547	3.88924e-09	0.982246	1.267e-08	0.997467	NA	NA
RASIP1	2.8656e-11	5.69331e-08	6.65332	Colon_Sigmoid	1.84108e-12	5.58263e-09	-7.04602	Vagina	7.98881e-10	2.04666e-06	-6.14515	NA	NA	NA	1	1	1	0	3	6.65103	-1.81534	-7.04475	1.36242	-6.16765	1.11486	NA	NA	2.9105e-11	0.069471	1.85792e-12	0.173067	6.93114e-10	0.264908	NA	NA	4.37351e-08	0.944547	3.88924e-09	0.982246	9.14092e-07	0.995089	NA	NA
RASIP1	2.8656e-11	5.69331e-08	6.65332	Colon_Sigmoid	1.84108e-12	5.58263e-09	-7.04602	smultixcan	1.22949e-12	4.96465e-09	-7.01928	NA	NA	NA	1	1	1	0	3	6.65103	-1.81534	-7.04475	1.36242	-6.987	1.49203	NA	NA	2.9105e-11	0.069471	1.85792e-12	0.173067	1.50102e-12	0.132529	NA	NA	4.37351e-08	0.944547	3.88924e-09	0.982246	4.38191e-09	0.999267	NA	NA
RASIP1	2.8656e-11	5.69331e-08	6.65332	Colon_Transverse	1.08974e-07	0.000102947	-5.31109	Adipose_Subcutaneous	1.84108e-12	1.2463e-08	-7.04602	NA	NA	NA	1	1	1	0	3	6.65103	-1.81534	-4.8745	2.09524	-7.04475	1.36242	NA	NA	2.9105e-11	0.069471	1.09082e-06	0.0361498	1.85792e-12	0.173067	NA	NA	4.37351e-08	0.944547	0.000729815	0.965022	1.27956e-08	0.992931	NA	NA
RASIP1	2.8656e-11	5.69331e-08	6.65332	Colon_Transverse	1.08974e-07	0.000102947	-5.31109	Adipose_Visceral_Omentum	1.84108e-12	1.06932e-08	-7.04602	NA	NA	NA	1	1	1	0	3	6.65103	-1.81534	-4.8745	2.09524	-7.04475	1.36242	NA	NA	2.9105e-11	0.069471	1.09082e-06	0.0361498	1.85792e-12	0.173067	NA	NA	4.37351e-08	0.944547	0.000729815	0.965022	1.04177e-08	0.994572	NA	NA
RASIP1	2.8656e-11	5.69331e-08	6.65332	Colon_Transverse	1.08974e-07	0.000102947	-5.31109	Adrenal_Gland	1.84108e-12	9.30326e-09	7.04602	NA	NA	NA	1	1	1	0	3	6.65103	-1.81534	-4.8745	2.09524	7.04475	-1.57416	NA	NA	2.9105e-11	0.069471	1.09082e-06	0.0361498	1.85792e-12	0.11545	NA	NA	4.37351e-08	0.944547	0.000729815	0.965022	8.19892e-09	0.996478	NA	NA
RASIP1	2.8656e-11	5.69331e-08	6.65332	Colon_Transverse	1.08974e-07	0.000102947	-5.31109	Artery_Aorta	1.84108e-12	1.93817e-08	7.04602	NA	NA	NA	1	1	1	0	3	6.65103	-1.81534	-4.8745	2.09524	7.04475	-1.65288	NA	NA	2.9105e-11	0.069471	1.09082e-06	0.0361498	1.85792e-12	0.0983555	NA	NA	4.37351e-08	0.944547	0.000729815	0.965022	2.01417e-08	0.998702	NA	NA
RASIP1	2.8656e-11	5.69331e-08	6.65332	Colon_Transverse	1.08974e-07	0.000102947	-5.31109	Artery_Coronary	3.94671e-09	1.49166e-05	-5.88641	NA	NA	NA	1	1	1	0	3	6.65103	-1.81534	-4.8745	2.09524	-5.49494	2.10333	NA	NA	2.9105e-11	0.069471	1.09082e-06	0.0361498	3.90852e-08	0.0354367	NA	NA	4.37351e-08	0.944547	0.000729815	0.965022	5.0606e-05	0.993328	NA	NA
RASIP1	2.8656e-11	5.69331e-08	6.65332	Colon_Transverse	1.08974e-07	0.000102947	-5.31109	Artery_Tibial	1.84108e-12	1.48115e-08	-7.04602	NA	NA	NA	1	1	1	0	3	6.65103	-1.81534	-4.8745	2.09524	-7.04475	1.36242	NA	NA	2.9105e-11	0.069471	1.09082e-06	0.0361498	1.85792e-12	0.173067	NA	NA	4.37351e-08	0.944547	0.000729815	0.965022	1.53427e-08	0.997368	NA	NA
RASIP1	2.8656e-11	5.69331e-08	6.65332	Colon_Transverse	1.08974e-07	0.000102947	-5.31109	Brain_Amygdala	3.91568e-12	3.63825e-08	6.94019	NA	NA	NA	1	1	1	0	3	6.65103	-1.81534	-4.8745	2.09524	7.0208	-1.15203	NA	NA	2.9105e-11	0.069471	1.09082e-06	0.0361498	2.20607e-12	0.24931	NA	NA	4.37351e-08	0.944547	0.000729815	0.965022	2.11452e-08	0.994882	NA	NA
RASIP1	2.8656e-11	5.69331e-08	6.65332	Colon_Transverse	1.08974e-07	0.000102947	-5.31109	Brain_Anterior_cingulate_cortex_BA24	3.91568e-12	2.90491e-08	6.94019	NA	NA	NA	1	1	1	0	3	6.65103	-1.81534	-4.8745	2.09524	7.0208	-1.15203	NA	NA	2.9105e-11	0.069471	1.09082e-06	0.0361498	2.20607e-12	0.24931	NA	NA	4.37351e-08	0.944547	0.000729815	0.965022	1.68743e-08	0.991514	NA	NA
RASIP1	2.8656e-11	5.69331e-08	6.65332	Colon_Transverse	1.08974e-07	0.000102947	-5.31109	Brain_Cerebellar_Hemisphere	2.18987e-12	3.38193e-08	-7.02183	NA	NA	NA	1	1	1	0	3	6.65103	-1.81534	-4.8745	2.09524	-7.25537	0.788062	NA	NA	2.9105e-11	0.069471	1.09082e-06	0.0361498	4.00569e-13	0.43066	NA	NA	4.37351e-08	0.944547	0.000729815	0.965022	6.36605e-09	0.997386	NA	NA
RASIP1	2.8656e-11	5.69331e-08	6.65332	Colon_Transverse	1.08974e-07	0.000102947	-5.31109	Brain_Cerebellum	2.04627e-12	3.25439e-08	-7.03129	NA	NA	NA	1	1	1	0	3	6.65103	-1.81534	-4.8745	2.09524	-7.25319	0.816618	NA	NA	2.9105e-11	0.069471	1.09082e-06	0.0361498	4.07056e-13	0.414147	NA	NA	4.37351e-08	0.944547	0.000729815	0.965022	3.50624e-09	0.995745	NA	NA
RASIP1	2.8656e-11	5.69331e-08	6.65332	Colon_Transverse	1.08974e-07	0.000102947	-5.31109	Brain_Cortex	1.95532e-12	1.3325e-08	-7.03763	NA	NA	NA	1	1	1	0	3	6.65103	-1.81534	-4.8745	2.09524	-7.24427	0.852907	NA	NA	2.9105e-11	0.069471	1.09082e-06	0.0361498	4.34768e-13	0.393711	NA	NA	4.37351e-08	0.944547	0.000729815	0.965022	3.04675e-09	0.995536	NA	NA
RASIP1	2.8656e-11	5.69331e-08	6.65332	Colon_Transverse	1.08974e-07	0.000102947	-5.31109	Brain_Frontal_Cortex_BA9	8.0154e-09	1.7956e-05	-5.76813	NA	NA	NA	1	1	1	0	3	6.65103	-1.81534	-4.8745	2.09524	-5.87659	0.883959	NA	NA	2.9105e-11	0.069471	1.09082e-06	0.0361498	4.1881e-09	0.376718	NA	NA	4.37351e-08	0.944547	0.000729815	0.965022	1.06282e-05	0.996322	NA	NA
RASIP1	2.8656e-11	5.69331e-08	6.65332	Colon_Transverse	1.08974e-07	0.000102947	-5.31109	Brain_Hippocampus	3.71021e-12	7.78551e-08	-6.9478	NA	NA	NA	1	1	1	0	3	6.65103	-1.81534	-4.8745	2.09524	-7.11183	0.93394	NA	NA	2.9105e-11	0.069471	1.09082e-06	0.0361498	1.14518e-12	0.350335	NA	NA	4.37351e-08	0.944547	0.000729815	0.965022	1.23897e-08	0.997243	NA	NA
RASIP1	2.8656e-11	5.69331e-08	6.65332	Colon_Transverse	1.08974e-07	0.000102947	-5.31109	Brain_Hypothalamus	3.94671e-09	1.53323e-05	5.88641	NA	NA	NA	1	1	1	0	3	6.65103	-1.81534	-4.8745	2.09524	5.49494	-2.10333	NA	NA	2.9105e-11	0.069471	1.09082e-06	0.0361498	3.90852e-08	0.0354367	NA	NA	4.37351e-08	0.944547	0.000729815	0.965022	7.22325e-05	0.996776	NA	NA
RASIP1	2.8656e-11	5.69331e-08	6.65332	Colon_Transverse	1.08974e-07	0.000102947	-5.31109	Brain_Putamen_basal_ganglia	2.43559e-12	2.6755e-08	-7.00696	NA	NA	NA	1	1	1	0	3	6.65103	-1.81534	-4.8745	2.09524	-7.21438	0.845321	NA	NA	2.9105e-11	0.069471	1.09082e-06	0.0361498	5.41819e-13	0.397932	NA	NA	4.37351e-08	0.944547	0.000729815	0.965022	6.13583e-09	0.991603	NA	NA
RASIP1	2.8656e-11	5.69331e-08	6.65332	Colon_Transverse	1.08974e-07	0.000102947	-5.31109	Brain_Substantia_nigra	3.94671e-09	1.41576e-05	-5.88641	NA	NA	NA	1	1	1	0	3	6.65103	-1.81534	-4.8745	2.09524	-5.49494	2.10333	NA	NA	2.9105e-11	0.069471	1.09082e-06	0.0361498	3.90852e-08	0.0354367	NA	NA	4.37351e-08	0.944547	0.000729815	0.965022	8.03983e-05	0.995985	NA	NA
RASIP1	2.8656e-11	5.69331e-08	6.65332	Colon_Transverse	1.08974e-07	0.000102947	-5.31109	Breast_Mammary_Tissue	1.84108e-12	8.52417e-09	-7.04602	NA	NA	NA	1	1	1	0	3	6.65103	-1.81534	-4.8745	2.09524	-7.04475	1.36242	NA	NA	2.9105e-11	0.069471	1.09082e-06	0.0361498	1.85792e-12	0.173067	NA	NA	4.37351e-08	0.944547	0.000729815	0.965022	8.32162e-09	0.992513	NA	NA
RASIP1	2.8656e-11	5.69331e-08	6.65332	Colon_Transverse	1.08974e-07	0.000102947	-5.31109	Cells_Cultured_fibroblasts	3.91568e-12	2.85003e-08	6.94019	NA	NA	NA	1	1	1	0	3	6.65103	-1.81534	-4.8745	2.09524	7.0208	-1.15203	NA	NA	2.9105e-11	0.069471	1.09082e-06	0.0361498	2.20607e-12	0.24931	NA	NA	4.37351e-08	0.944547	0.000729815	0.965022	1.32029e-08	0.993254	NA	NA
RASIP1	2.8656e-11	5.69331e-08	6.65332	Colon_Transverse	1.08974e-07	0.000102947	-5.31109	Colon_Sigmoid	1.80145e-10	1.45782e-06	-6.37738	NA	NA	NA	1	1	1	0	3	6.65103	-1.81534	-4.8745	2.09524	-6.30066	1.39448	NA	NA	2.9105e-11	0.069471	1.09082e-06	0.0361498	2.96387e-10	0.163173	NA	NA	4.37351e-08	0.944547	0.000729815	0.965022	7.04386e-07	0.99906	NA	NA
RASIP1	2.8656e-11	5.69331e-08	6.65332	Colon_Transverse	1.08974e-07	0.000102947	-5.31109	Colon_Transverse	1.84108e-12	7.88407e-09	-7.04602	NA	NA	NA	1	1	1	0	3	6.65103	-1.81534	-4.8745	2.09524	-7.04475	1.36242	NA	NA	2.9105e-11	0.069471	1.09082e-06	0.0361498	1.85792e-12	0.173067	NA	NA	4.37351e-08	0.944547	0.000729815	0.965022	6.83405e-09	0.982328	NA	NA
RASIP1	2.8656e-11	5.69331e-08	6.65332	Colon_Transverse	1.08974e-07	0.000102947	-5.31109	Esophagus_Gastroesophageal_Junction	1.84108e-12	2.94951e-08	-7.04602	NA	NA	NA	1	1	1	0	3	6.65103	-1.81534	-4.8745	2.09524	-7.04475	1.36242	NA	NA	2.9105e-11	0.069471	1.09082e-06	0.0361498	1.85792e-12	0.173067	NA	NA	4.37351e-08	0.944547	0.000729815	0.965022	2.03888e-08	0.997228	NA	NA
RASIP1	2.8656e-11	5.69331e-08	6.65332	Colon_Transverse	1.08974e-07	0.000102947	-5.31109	Esophagus_Mucosa	3.91568e-12	1.41821e-08	6.94019	NA	NA	NA	1	1	1	0	3	6.65103	-1.81534	-4.8745	2.09524	7.0208	-1.15203	NA	NA	2.9105e-11	0.069471	1.09082e-06	0.0361498	2.20607e-12	0.24931	NA	NA	4.37351e-08	0.944547	0.000729815	0.965022	8.21597e-09	0.992867	NA	NA
RASIP1	2.8656e-11	5.69331e-08	6.65332	Colon_Transverse	1.08974e-07	0.000102947	-5.31109	Esophagus_Muscularis	8.0154e-09	2.11533e-05	-5.76813	NA	NA	NA	1	1	1	0	3	6.65103	-1.81534	-4.8745	2.09524	-5.87659	0.883959	NA	NA	2.9105e-11	0.069471	1.09082e-06	0.0361498	4.1881e-09	0.376718	NA	NA	4.37351e-08	0.944547	0.000729815	0.965022	6.49156e-06	0.994083	NA	NA
RASIP1	2.8656e-11	5.69331e-08	6.65332	Colon_Transverse	1.08974e-07	0.000102947	-5.31109	Heart_Atrial_Appendage	1.84108e-12	1.04452e-08	7.04602	NA	NA	NA	1	1	1	0	3	6.65103	-1.81534	-4.8745	2.09524	7.04475	-1.55777	NA	NA	2.9105e-11	0.069471	1.09082e-06	0.0361498	1.85792e-12	0.119289	NA	NA	4.37351e-08	0.944547	0.000729815	0.965022	7.95302e-09	0.986189	NA	NA
RASIP1	2.8656e-11	5.69331e-08	6.65332	Colon_Transverse	1.08974e-07	0.000102947	-5.31109	Kidney_Cortex	8.0154e-09	1.53949e-05	-5.76813	NA	NA	NA	1	1	1	0	3	6.65103	-1.81534	-4.8745	2.09524	-5.87659	0.883959	NA	NA	2.9105e-11	0.069471	1.09082e-06	0.0361498	4.1881e-09	0.376718	NA	NA	4.37351e-08	0.944547	0.000729815	0.965022	5.27896e-06	0.996956	NA	NA
RASIP1	2.8656e-11	5.69331e-08	6.65332	Colon_Transverse	1.08974e-07	0.000102947	-5.31109	Liver	3.94671e-09	1.00962e-05	-5.88641	NA	NA	NA	1	1	1	0	3	6.65103	-1.81534	-4.8745	2.09524	-5.49494	2.10333	NA	NA	2.9105e-11	0.069471	1.09082e-06	0.0361498	3.90852e-08	0.0354367	NA	NA	4.37351e-08	0.944547	0.000729815	0.965022	5.49043e-05	0.998503	NA	NA
RASIP1	2.8656e-11	5.69331e-08	6.65332	Colon_Transverse	1.08974e-07	0.000102947	-5.31109	Lung	3.91568e-12	2.72978e-08	6.94019	NA	NA	NA	1	1	1	0	3	6.65103	-1.81534	-4.8745	2.09524	7.0208	-1.15203	NA	NA	2.9105e-11	0.069471	1.09082e-06	0.0361498	2.20607e-12	0.24931	NA	NA	4.37351e-08	0.944547	0.000729815	0.965022	1.31761e-08	0.998673	NA	NA
RASIP1	2.8656e-11	5.69331e-08	6.65332	Colon_Transverse	1.08974e-07	0.000102947	-5.31109	Minor_Salivary_Gland	3.91568e-12	2.83505e-08	6.94019	NA	NA	NA	1	1	1	0	3	6.65103	-1.81534	-4.8745	2.09524	7.0208	-1.15203	NA	NA	2.9105e-11	0.069471	1.09082e-06	0.0361498	2.20607e-12	0.24931	NA	NA	4.37351e-08	0.944547	0.000729815	0.965022	1.64363e-08	0.995274	NA	NA
RASIP1	2.8656e-11	5.69331e-08	6.65332	Colon_Transverse	1.08974e-07	0.000102947	-5.31109	Muscle_Skeletal	1.84108e-12	1.15777e-08	-7.04602	NA	NA	NA	1	1	1	0	3	6.65103	-1.81534	-4.8745	2.09524	-7.04475	1.36242	NA	NA	2.9105e-11	0.069471	1.09082e-06	0.0361498	1.85792e-12	0.173067	NA	NA	4.37351e-08	0.944547	0.000729815	0.965022	1.1998e-08	0.995969	NA	NA
RASIP1	2.8656e-11	5.69331e-08	6.65332	Colon_Transverse	1.08974e-07	0.000102947	-5.31109	Nerve_Tibial	1.84108e-12	1.40885e-08	-7.04602	NA	NA	NA	1	1	1	0	3	6.65103	-1.81534	-4.8745	2.09524	-7.04475	1.36242	NA	NA	2.9105e-11	0.069471	1.09082e-06	0.0361498	1.85792e-12	0.173067	NA	NA	4.37351e-08	0.944547	0.000729815	0.965022	1.14606e-08	0.989344	NA	NA
RASIP1	2.8656e-11	5.69331e-08	6.65332	Colon_Transverse	1.08974e-07	0.000102947	-5.31109	Ovary	2.98505e-09	5.21172e-06	-5.93242	NA	NA	NA	1	1	1	0	3	6.65103	-1.81534	-4.8745	2.09524	-5.9333	1.17385	NA	NA	2.9105e-11	0.069471	1.09082e-06	0.0361498	2.96898e-09	0.240456	NA	NA	4.37351e-08	0.944547	0.000729815	0.965022	3.68839e-06	0.996773	NA	NA
RASIP1	2.8656e-11	5.69331e-08	6.65332	Colon_Transverse	1.08974e-07	0.000102947	-5.31109	Pancreas	8.0154e-09	1.9039e-05	-5.76813	NA	NA	NA	1	1	1	0	3	6.65103	-1.81534	-4.8745	2.09524	-5.87659	0.883959	NA	NA	2.9105e-11	0.069471	1.09082e-06	0.0361498	4.1881e-09	0.376718	NA	NA	4.37351e-08	0.944547	0.000729815	0.965022	6.82465e-06	0.989793	NA	NA
RASIP1	2.8656e-11	5.69331e-08	6.65332	Colon_Transverse	1.08974e-07	0.000102947	-5.31109	Pituitary	8.0154e-09	1.5557e-05	-5.76813	NA	NA	NA	1	1	1	0	3	6.65103	-1.81534	-4.8745	2.09524	-5.87659	0.883959	NA	NA	2.9105e-11	0.069471	1.09082e-06	0.0361498	4.1881e-09	0.376718	NA	NA	4.37351e-08	0.944547	0.000729815	0.965022	7.11517e-06	0.998633	NA	NA
RASIP1	2.8656e-11	5.69331e-08	6.65332	Colon_Transverse	1.08974e-07	0.000102947	-5.31109	Prostate	7.98881e-10	3.23167e-06	-6.14515	NA	NA	NA	1	1	1	0	3	6.65103	-1.81534	-4.8745	2.09524	-6.16765	1.11486	NA	NA	2.9105e-11	0.069471	1.09082e-06	0.0361498	6.93114e-10	0.264908	NA	NA	4.37351e-08	0.944547	0.000729815	0.965022	1.00444e-06	0.997196	NA	NA
RASIP1	2.8656e-11	5.69331e-08	6.65332	Colon_Transverse	1.08974e-07	0.000102947	-5.31109	Skin_Not_Sun_Exposed_Suprapubic	1.84108e-12	1.21935e-08	-7.04602	NA	NA	NA	1	1	1	0	3	6.65103	-1.81534	-4.8745	2.09524	-7.04475	1.36242	NA	NA	2.9105e-11	0.069471	1.09082e-06	0.0361498	1.85792e-12	0.173067	NA	NA	4.37351e-08	0.944547	0.000729815	0.965022	1.05254e-08	0.997342	NA	NA
RASIP1	2.8656e-11	5.69331e-08	6.65332	Colon_Transverse	1.08974e-07	0.000102947	-5.31109	Skin_Sun_Exposed_Lower_leg	1.84108e-12	1.02318e-08	-7.04602	NA	NA	NA	1	1	1	0	3	6.65103	-1.81534	-4.8745	2.09524	-7.04475	1.36242	NA	NA	2.9105e-11	0.069471	1.09082e-06	0.0361498	1.85792e-12	0.173067	NA	NA	4.37351e-08	0.944547	0.000729815	0.965022	9.09345e-09	0.99598	NA	NA
RASIP1	2.8656e-11	5.69331e-08	6.65332	Colon_Transverse	1.08974e-07	0.000102947	-5.31109	Spleen	8.0154e-09	1.90471e-05	-5.76813	NA	NA	NA	1	1	1	0	3	6.65103	-1.81534	-4.8745	2.09524	-5.87659	0.883959	NA	NA	2.9105e-11	0.069471	1.09082e-06	0.0361498	4.1881e-09	0.376718	NA	NA	4.37351e-08	0.944547	0.000729815	0.965022	8.87012e-06	0.997662	NA	NA
RASIP1	2.8656e-11	5.69331e-08	6.65332	Colon_Transverse	1.08974e-07	0.000102947	-5.31109	Stomach	3.94671e-09	9.23759e-06	-5.88641	NA	NA	NA	1	1	1	0	3	6.65103	-1.81534	-4.8745	2.09524	-5.49494	2.10333	NA	NA	2.9105e-11	0.069471	1.09082e-06	0.0361498	3.90852e-08	0.0354367	NA	NA	4.37351e-08	0.944547	0.000729815	0.965022	4.03318e-05	0.998123	NA	NA
RASIP1	2.8656e-11	5.69331e-08	6.65332	Colon_Transverse	1.08974e-07	0.000102947	-5.31109	Testis	2.0995e-10	8.70503e-07	-6.35388	NA	NA	NA	1	1	1	0	3	6.65103	-1.81534	-4.8745	2.09524	-6.06655	1.85968	NA	NA	2.9105e-11	0.069471	1.09082e-06	0.0361498	1.30688e-09	0.0629307	NA	NA	4.37351e-08	0.944547	0.000729815	0.965022	2.33321e-06	0.990044	NA	NA
RASIP1	2.8656e-11	5.69331e-08	6.65332	Colon_Transverse	1.08974e-07	0.000102947	-5.31109	Thyroid	2.43533e-12	7.8856e-09	-7.00697	NA	NA	NA	1	1	1	0	3	6.65103	-1.81534	-4.8745	2.09524	-7.06016	1.22635	NA	NA	2.9105e-11	0.069471	1.09082e-06	0.0361498	1.6631e-12	0.220066	NA	NA	4.37351e-08	0.944547	0.000729815	0.965022	5.5401e-09	0.996082	NA	NA
RASIP1	2.8656e-11	5.69331e-08	6.65332	Colon_Transverse	1.08974e-07	0.000102947	-5.31109	Uterus	1.84108e-12	1.85096e-08	-7.04602	NA	NA	NA	1	1	1	0	3	6.65103	-1.81534	-4.8745	2.09524	-7.04475	1.36242	NA	NA	2.9105e-11	0.069471	1.09082e-06	0.0361498	1.85792e-12	0.173067	NA	NA	4.37351e-08	0.944547	0.000729815	0.965022	1.267e-08	0.997467	NA	NA
RASIP1	2.8656e-11	5.69331e-08	6.65332	Colon_Transverse	1.08974e-07	0.000102947	-5.31109	Vagina	7.98881e-10	2.04666e-06	-6.14515	NA	NA	NA	1	1	1	0	3	6.65103	-1.81534	-4.8745	2.09524	-6.16765	1.11486	NA	NA	2.9105e-11	0.069471	1.09082e-06	0.0361498	6.93114e-10	0.264908	NA	NA	4.37351e-08	0.944547	0.000729815	0.965022	9.14092e-07	0.995089	NA	NA
RASIP1	2.8656e-11	5.69331e-08	6.65332	Colon_Transverse	1.08974e-07	0.000102947	-5.31109	smultixcan	1.22949e-12	4.96465e-09	-7.01928	NA	NA	NA	1	1	1	0	3	6.65103	-1.81534	-4.8745	2.09524	-6.987	1.49203	NA	NA	2.9105e-11	0.069471	1.09082e-06	0.0361498	1.50102e-12	0.132529	NA	NA	4.37351e-08	0.944547	0.000729815	0.965022	4.38191e-09	0.999267	NA	NA
RASIP1	2.8656e-11	5.69331e-08	6.65332	Esophagus_Gastroesophageal_Junction	1.61249e-11	6.43815e-08	-6.7374	Adipose_Subcutaneous	1.84108e-12	1.2463e-08	-7.04602	NA	NA	NA	1	1	1	0	3	6.65103	-1.81534	-6.27854	2.43051	-7.04475	1.36242	NA	NA	2.9105e-11	0.069471	3.41777e-10	0.0150777	1.85792e-12	0.173067	NA	NA	4.37351e-08	0.944547	1.41484e-06	0.995829	1.27956e-08	0.992931	NA	NA
RASIP1	2.8656e-11	5.69331e-08	6.65332	Esophagus_Gastroesophageal_Junction	1.61249e-11	6.43815e-08	-6.7374	Adipose_Visceral_Omentum	1.84108e-12	1.06932e-08	-7.04602	NA	NA	NA	1	1	1	0	3	6.65103	-1.81534	-6.27854	2.43051	-7.04475	1.36242	NA	NA	2.9105e-11	0.069471	3.41777e-10	0.0150777	1.85792e-12	0.173067	NA	NA	4.37351e-08	0.944547	1.41484e-06	0.995829	1.04177e-08	0.994572	NA	NA
RASIP1	2.8656e-11	5.69331e-08	6.65332	Esophagus_Gastroesophageal_Junction	1.61249e-11	6.43815e-08	-6.7374	Adrenal_Gland	1.84108e-12	9.30326e-09	7.04602	NA	NA	NA	1	1	1	0	3	6.65103	-1.81534	-6.27854	2.43051	7.04475	-1.57416	NA	NA	2.9105e-11	0.069471	3.41777e-10	0.0150777	1.85792e-12	0.11545	NA	NA	4.37351e-08	0.944547	1.41484e-06	0.995829	8.19892e-09	0.996478	NA	NA
RASIP1	2.8656e-11	5.69331e-08	6.65332	Esophagus_Gastroesophageal_Junction	1.61249e-11	6.43815e-08	-6.7374	Artery_Aorta	1.84108e-12	1.93817e-08	7.04602	NA	NA	NA	1	1	1	0	3	6.65103	-1.81534	-6.27854	2.43051	7.04475	-1.65288	NA	NA	2.9105e-11	0.069471	3.41777e-10	0.0150777	1.85792e-12	0.0983555	NA	NA	4.37351e-08	0.944547	1.41484e-06	0.995829	2.01417e-08	0.998702	NA	NA
RASIP1	2.8656e-11	5.69331e-08	6.65332	Esophagus_Gastroesophageal_Junction	1.61249e-11	6.43815e-08	-6.7374	Artery_Coronary	3.94671e-09	1.49166e-05	-5.88641	NA	NA	NA	1	1	1	0	3	6.65103	-1.81534	-6.27854	2.43051	-5.49494	2.10333	NA	NA	2.9105e-11	0.069471	3.41777e-10	0.0150777	3.90852e-08	0.0354367	NA	NA	4.37351e-08	0.944547	1.41484e-06	0.995829	5.0606e-05	0.993328	NA	NA
RASIP1	2.8656e-11	5.69331e-08	6.65332	Esophagus_Gastroesophageal_Junction	1.61249e-11	6.43815e-08	-6.7374	Artery_Tibial	1.84108e-12	1.48115e-08	-7.04602	NA	NA	NA	1	1	1	0	3	6.65103	-1.81534	-6.27854	2.43051	-7.04475	1.36242	NA	NA	2.9105e-11	0.069471	3.41777e-10	0.0150777	1.85792e-12	0.173067	NA	NA	4.37351e-08	0.944547	1.41484e-06	0.995829	1.53427e-08	0.997368	NA	NA
RASIP1	2.8656e-11	5.69331e-08	6.65332	Esophagus_Gastroesophageal_Junction	1.61249e-11	6.43815e-08	-6.7374	Brain_Amygdala	3.91568e-12	3.63825e-08	6.94019	NA	NA	NA	1	1	1	0	3	6.65103	-1.81534	-6.27854	2.43051	7.0208	-1.15203	NA	NA	2.9105e-11	0.069471	3.41777e-10	0.0150777	2.20607e-12	0.24931	NA	NA	4.37351e-08	0.944547	1.41484e-06	0.995829	2.11452e-08	0.994882	NA	NA
RASIP1	2.8656e-11	5.69331e-08	6.65332	Esophagus_Gastroesophageal_Junction	1.61249e-11	6.43815e-08	-6.7374	Brain_Anterior_cingulate_cortex_BA24	3.91568e-12	2.90491e-08	6.94019	NA	NA	NA	1	1	1	0	3	6.65103	-1.81534	-6.27854	2.43051	7.0208	-1.15203	NA	NA	2.9105e-11	0.069471	3.41777e-10	0.0150777	2.20607e-12	0.24931	NA	NA	4.37351e-08	0.944547	1.41484e-06	0.995829	1.68743e-08	0.991514	NA	NA
RASIP1	2.8656e-11	5.69331e-08	6.65332	Esophagus_Gastroesophageal_Junction	1.61249e-11	6.43815e-08	-6.7374	Brain_Cerebellar_Hemisphere	2.18987e-12	3.38193e-08	-7.02183	NA	NA	NA	1	1	1	0	3	6.65103	-1.81534	-6.27854	2.43051	-7.25537	0.788062	NA	NA	2.9105e-11	0.069471	3.41777e-10	0.0150777	4.00569e-13	0.43066	NA	NA	4.37351e-08	0.944547	1.41484e-06	0.995829	6.36605e-09	0.997386	NA	NA
RASIP1	2.8656e-11	5.69331e-08	6.65332	Esophagus_Gastroesophageal_Junction	1.61249e-11	6.43815e-08	-6.7374	Brain_Cerebellum	2.04627e-12	3.25439e-08	-7.03129	NA	NA	NA	1	1	1	0	3	6.65103	-1.81534	-6.27854	2.43051	-7.25319	0.816618	NA	NA	2.9105e-11	0.069471	3.41777e-10	0.0150777	4.07056e-13	0.414147	NA	NA	4.37351e-08	0.944547	1.41484e-06	0.995829	3.50624e-09	0.995745	NA	NA
RASIP1	2.8656e-11	5.69331e-08	6.65332	Esophagus_Gastroesophageal_Junction	1.61249e-11	6.43815e-08	-6.7374	Brain_Cortex	1.95532e-12	1.3325e-08	-7.03763	NA	NA	NA	1	1	1	0	3	6.65103	-1.81534	-6.27854	2.43051	-7.24427	0.852907	NA	NA	2.9105e-11	0.069471	3.41777e-10	0.0150777	4.34768e-13	0.393711	NA	NA	4.37351e-08	0.944547	1.41484e-06	0.995829	3.04675e-09	0.995536	NA	NA
RASIP1	2.8656e-11	5.69331e-08	6.65332	Esophagus_Gastroesophageal_Junction	1.61249e-11	6.43815e-08	-6.7374	Brain_Frontal_Cortex_BA9	8.0154e-09	1.7956e-05	-5.76813	NA	NA	NA	1	1	1	0	3	6.65103	-1.81534	-6.27854	2.43051	-5.87659	0.883959	NA	NA	2.9105e-11	0.069471	3.41777e-10	0.0150777	4.1881e-09	0.376718	NA	NA	4.37351e-08	0.944547	1.41484e-06	0.995829	1.06282e-05	0.996322	NA	NA
RASIP1	2.8656e-11	5.69331e-08	6.65332	Esophagus_Gastroesophageal_Junction	1.61249e-11	6.43815e-08	-6.7374	Brain_Hippocampus	3.71021e-12	7.78551e-08	-6.9478	NA	NA	NA	1	1	1	0	3	6.65103	-1.81534	-6.27854	2.43051	-7.11183	0.93394	NA	NA	2.9105e-11	0.069471	3.41777e-10	0.0150777	1.14518e-12	0.350335	NA	NA	4.37351e-08	0.944547	1.41484e-06	0.995829	1.23897e-08	0.997243	NA	NA
RASIP1	2.8656e-11	5.69331e-08	6.65332	Esophagus_Gastroesophageal_Junction	1.61249e-11	6.43815e-08	-6.7374	Brain_Hypothalamus	3.94671e-09	1.53323e-05	5.88641	NA	NA	NA	1	1	1	0	3	6.65103	-1.81534	-6.27854	2.43051	5.49494	-2.10333	NA	NA	2.9105e-11	0.069471	3.41777e-10	0.0150777	3.90852e-08	0.0354367	NA	NA	4.37351e-08	0.944547	1.41484e-06	0.995829	7.22325e-05	0.996776	NA	NA
RASIP1	2.8656e-11	5.69331e-08	6.65332	Esophagus_Gastroesophageal_Junction	1.61249e-11	6.43815e-08	-6.7374	Brain_Putamen_basal_ganglia	2.43559e-12	2.6755e-08	-7.00696	NA	NA	NA	1	1	1	0	3	6.65103	-1.81534	-6.27854	2.43051	-7.21438	0.845321	NA	NA	2.9105e-11	0.069471	3.41777e-10	0.0150777	5.41819e-13	0.397932	NA	NA	4.37351e-08	0.944547	1.41484e-06	0.995829	6.13583e-09	0.991603	NA	NA
RASIP1	2.8656e-11	5.69331e-08	6.65332	Esophagus_Gastroesophageal_Junction	1.61249e-11	6.43815e-08	-6.7374	Brain_Substantia_nigra	3.94671e-09	1.41576e-05	-5.88641	NA	NA	NA	1	1	1	0	3	6.65103	-1.81534	-6.27854	2.43051	-5.49494	2.10333	NA	NA	2.9105e-11	0.069471	3.41777e-10	0.0150777	3.90852e-08	0.0354367	NA	NA	4.37351e-08	0.944547	1.41484e-06	0.995829	8.03983e-05	0.995985	NA	NA
RASIP1	2.8656e-11	5.69331e-08	6.65332	Esophagus_Gastroesophageal_Junction	1.61249e-11	6.43815e-08	-6.7374	Breast_Mammary_Tissue	1.84108e-12	8.52417e-09	-7.04602	NA	NA	NA	1	1	1	0	3	6.65103	-1.81534	-6.27854	2.43051	-7.04475	1.36242	NA	NA	2.9105e-11	0.069471	3.41777e-10	0.0150777	1.85792e-12	0.173067	NA	NA	4.37351e-08	0.944547	1.41484e-06	0.995829	8.32162e-09	0.992513	NA	NA
RASIP1	2.8656e-11	5.69331e-08	6.65332	Esophagus_Gastroesophageal_Junction	1.61249e-11	6.43815e-08	-6.7374	Cells_Cultured_fibroblasts	3.91568e-12	2.85003e-08	6.94019	NA	NA	NA	1	1	1	0	3	6.65103	-1.81534	-6.27854	2.43051	7.0208	-1.15203	NA	NA	2.9105e-11	0.069471	3.41777e-10	0.0150777	2.20607e-12	0.24931	NA	NA	4.37351e-08	0.944547	1.41484e-06	0.995829	1.32029e-08	0.993254	NA	NA
RASIP1	2.8656e-11	5.69331e-08	6.65332	Esophagus_Gastroesophageal_Junction	1.61249e-11	6.43815e-08	-6.7374	Colon_Sigmoid	1.80145e-10	1.45782e-06	-6.37738	NA	NA	NA	1	1	1	0	3	6.65103	-1.81534	-6.27854	2.43051	-6.30066	1.39448	NA	NA	2.9105e-11	0.069471	3.41777e-10	0.0150777	2.96387e-10	0.163173	NA	NA	4.37351e-08	0.944547	1.41484e-06	0.995829	7.04386e-07	0.99906	NA	NA
RASIP1	2.8656e-11	5.69331e-08	6.65332	Esophagus_Gastroesophageal_Junction	1.61249e-11	6.43815e-08	-6.7374	Colon_Transverse	1.84108e-12	7.88407e-09	-7.04602	NA	NA	NA	1	1	1	0	3	6.65103	-1.81534	-6.27854	2.43051	-7.04475	1.36242	NA	NA	2.9105e-11	0.069471	3.41777e-10	0.0150777	1.85792e-12	0.173067	NA	NA	4.37351e-08	0.944547	1.41484e-06	0.995829	6.83405e-09	0.982328	NA	NA
RASIP1	2.8656e-11	5.69331e-08	6.65332	Esophagus_Gastroesophageal_Junction	1.61249e-11	6.43815e-08	-6.7374	Esophagus_Gastroesophageal_Junction	1.84108e-12	2.94951e-08	-7.04602	NA	NA	NA	1	1	1	0	3	6.65103	-1.81534	-6.27854	2.43051	-7.04475	1.36242	NA	NA	2.9105e-11	0.069471	3.41777e-10	0.0150777	1.85792e-12	0.173067	NA	NA	4.37351e-08	0.944547	1.41484e-06	0.995829	2.03888e-08	0.997228	NA	NA
RASIP1	2.8656e-11	5.69331e-08	6.65332	Esophagus_Gastroesophageal_Junction	1.61249e-11	6.43815e-08	-6.7374	Esophagus_Mucosa	3.91568e-12	1.41821e-08	6.94019	NA	NA	NA	1	1	1	0	3	6.65103	-1.81534	-6.27854	2.43051	7.0208	-1.15203	NA	NA	2.9105e-11	0.069471	3.41777e-10	0.0150777	2.20607e-12	0.24931	NA	NA	4.37351e-08	0.944547	1.41484e-06	0.995829	8.21597e-09	0.992867	NA	NA
RASIP1	2.8656e-11	5.69331e-08	6.65332	Esophagus_Gastroesophageal_Junction	1.61249e-11	6.43815e-08	-6.7374	Esophagus_Muscularis	8.0154e-09	2.11533e-05	-5.76813	NA	NA	NA	1	1	1	0	3	6.65103	-1.81534	-6.27854	2.43051	-5.87659	0.883959	NA	NA	2.9105e-11	0.069471	3.41777e-10	0.0150777	4.1881e-09	0.376718	NA	NA	4.37351e-08	0.944547	1.41484e-06	0.995829	6.49156e-06	0.994083	NA	NA
RASIP1	2.8656e-11	5.69331e-08	6.65332	Esophagus_Gastroesophageal_Junction	1.61249e-11	6.43815e-08	-6.7374	Heart_Atrial_Appendage	1.84108e-12	1.04452e-08	7.04602	NA	NA	NA	1	1	1	0	3	6.65103	-1.81534	-6.27854	2.43051	7.04475	-1.55777	NA	NA	2.9105e-11	0.069471	3.41777e-10	0.0150777	1.85792e-12	0.119289	NA	NA	4.37351e-08	0.944547	1.41484e-06	0.995829	7.95302e-09	0.986189	NA	NA
RASIP1	2.8656e-11	5.69331e-08	6.65332	Esophagus_Gastroesophageal_Junction	1.61249e-11	6.43815e-08	-6.7374	Kidney_Cortex	8.0154e-09	1.53949e-05	-5.76813	NA	NA	NA	1	1	1	0	3	6.65103	-1.81534	-6.27854	2.43051	-5.87659	0.883959	NA	NA	2.9105e-11	0.069471	3.41777e-10	0.0150777	4.1881e-09	0.376718	NA	NA	4.37351e-08	0.944547	1.41484e-06	0.995829	5.27896e-06	0.996956	NA	NA
RASIP1	2.8656e-11	5.69331e-08	6.65332	Esophagus_Gastroesophageal_Junction	1.61249e-11	6.43815e-08	-6.7374	Liver	3.94671e-09	1.00962e-05	-5.88641	NA	NA	NA	1	1	1	0	3	6.65103	-1.81534	-6.27854	2.43051	-5.49494	2.10333	NA	NA	2.9105e-11	0.069471	3.41777e-10	0.0150777	3.90852e-08	0.0354367	NA	NA	4.37351e-08	0.944547	1.41484e-06	0.995829	5.49043e-05	0.998503	NA	NA
RASIP1	2.8656e-11	5.69331e-08	6.65332	Esophagus_Gastroesophageal_Junction	1.61249e-11	6.43815e-08	-6.7374	Lung	3.91568e-12	2.72978e-08	6.94019	NA	NA	NA	1	1	1	0	3	6.65103	-1.81534	-6.27854	2.43051	7.0208	-1.15203	NA	NA	2.9105e-11	0.069471	3.41777e-10	0.0150777	2.20607e-12	0.24931	NA	NA	4.37351e-08	0.944547	1.41484e-06	0.995829	1.31761e-08	0.998673	NA	NA
RASIP1	2.8656e-11	5.69331e-08	6.65332	Esophagus_Gastroesophageal_Junction	1.61249e-11	6.43815e-08	-6.7374	Minor_Salivary_Gland	3.91568e-12	2.83505e-08	6.94019	NA	NA	NA	1	1	1	0	3	6.65103	-1.81534	-6.27854	2.43051	7.0208	-1.15203	NA	NA	2.9105e-11	0.069471	3.41777e-10	0.0150777	2.20607e-12	0.24931	NA	NA	4.37351e-08	0.944547	1.41484e-06	0.995829	1.64363e-08	0.995274	NA	NA
RASIP1	2.8656e-11	5.69331e-08	6.65332	Esophagus_Gastroesophageal_Junction	1.61249e-11	6.43815e-08	-6.7374	Muscle_Skeletal	1.84108e-12	1.15777e-08	-7.04602	NA	NA	NA	1	1	1	0	3	6.65103	-1.81534	-6.27854	2.43051	-7.04475	1.36242	NA	NA	2.9105e-11	0.069471	3.41777e-10	0.0150777	1.85792e-12	0.173067	NA	NA	4.37351e-08	0.944547	1.41484e-06	0.995829	1.1998e-08	0.995969	NA	NA
RASIP1	2.8656e-11	5.69331e-08	6.65332	Esophagus_Gastroesophageal_Junction	1.61249e-11	6.43815e-08	-6.7374	Nerve_Tibial	1.84108e-12	1.40885e-08	-7.04602	NA	NA	NA	1	1	1	0	3	6.65103	-1.81534	-6.27854	2.43051	-7.04475	1.36242	NA	NA	2.9105e-11	0.069471	3.41777e-10	0.0150777	1.85792e-12	0.173067	NA	NA	4.37351e-08	0.944547	1.41484e-06	0.995829	1.14606e-08	0.989344	NA	NA
RASIP1	2.8656e-11	5.69331e-08	6.65332	Esophagus_Gastroesophageal_Junction	1.61249e-11	6.43815e-08	-6.7374	Ovary	2.98505e-09	5.21172e-06	-5.93242	NA	NA	NA	1	1	1	0	3	6.65103	-1.81534	-6.27854	2.43051	-5.9333	1.17385	NA	NA	2.9105e-11	0.069471	3.41777e-10	0.0150777	2.96898e-09	0.240456	NA	NA	4.37351e-08	0.944547	1.41484e-06	0.995829	3.68839e-06	0.996773	NA	NA
RASIP1	2.8656e-11	5.69331e-08	6.65332	Esophagus_Gastroesophageal_Junction	1.61249e-11	6.43815e-08	-6.7374	Pancreas	8.0154e-09	1.9039e-05	-5.76813	NA	NA	NA	1	1	1	0	3	6.65103	-1.81534	-6.27854	2.43051	-5.87659	0.883959	NA	NA	2.9105e-11	0.069471	3.41777e-10	0.0150777	4.1881e-09	0.376718	NA	NA	4.37351e-08	0.944547	1.41484e-06	0.995829	6.82465e-06	0.989793	NA	NA
RASIP1	2.8656e-11	5.69331e-08	6.65332	Esophagus_Gastroesophageal_Junction	1.61249e-11	6.43815e-08	-6.7374	Pituitary	8.0154e-09	1.5557e-05	-5.76813	NA	NA	NA	1	1	1	0	3	6.65103	-1.81534	-6.27854	2.43051	-5.87659	0.883959	NA	NA	2.9105e-11	0.069471	3.41777e-10	0.0150777	4.1881e-09	0.376718	NA	NA	4.37351e-08	0.944547	1.41484e-06	0.995829	7.11517e-06	0.998633	NA	NA
RASIP1	2.8656e-11	5.69331e-08	6.65332	Esophagus_Gastroesophageal_Junction	1.61249e-11	6.43815e-08	-6.7374	Prostate	7.98881e-10	3.23167e-06	-6.14515	NA	NA	NA	1	1	1	0	3	6.65103	-1.81534	-6.27854	2.43051	-6.16765	1.11486	NA	NA	2.9105e-11	0.069471	3.41777e-10	0.0150777	6.93114e-10	0.264908	NA	NA	4.37351e-08	0.944547	1.41484e-06	0.995829	1.00444e-06	0.997196	NA	NA
RASIP1	2.8656e-11	5.69331e-08	6.65332	Esophagus_Gastroesophageal_Junction	1.61249e-11	6.43815e-08	-6.7374	Skin_Not_Sun_Exposed_Suprapubic	1.84108e-12	1.21935e-08	-7.04602	NA	NA	NA	1	1	1	0	3	6.65103	-1.81534	-6.27854	2.43051	-7.04475	1.36242	NA	NA	2.9105e-11	0.069471	3.41777e-10	0.0150777	1.85792e-12	0.173067	NA	NA	4.37351e-08	0.944547	1.41484e-06	0.995829	1.05254e-08	0.997342	NA	NA
RASIP1	2.8656e-11	5.69331e-08	6.65332	Esophagus_Gastroesophageal_Junction	1.61249e-11	6.43815e-08	-6.7374	Skin_Sun_Exposed_Lower_leg	1.84108e-12	1.02318e-08	-7.04602	NA	NA	NA	1	1	1	0	3	6.65103	-1.81534	-6.27854	2.43051	-7.04475	1.36242	NA	NA	2.9105e-11	0.069471	3.41777e-10	0.0150777	1.85792e-12	0.173067	NA	NA	4.37351e-08	0.944547	1.41484e-06	0.995829	9.09345e-09	0.99598	NA	NA
RASIP1	2.8656e-11	5.69331e-08	6.65332	Esophagus_Gastroesophageal_Junction	1.61249e-11	6.43815e-08	-6.7374	Spleen	8.0154e-09	1.90471e-05	-5.76813	NA	NA	NA	1	1	1	0	3	6.65103	-1.81534	-6.27854	2.43051	-5.87659	0.883959	NA	NA	2.9105e-11	0.069471	3.41777e-10	0.0150777	4.1881e-09	0.376718	NA	NA	4.37351e-08	0.944547	1.41484e-06	0.995829	8.87012e-06	0.997662	NA	NA
RASIP1	2.8656e-11	5.69331e-08	6.65332	Esophagus_Gastroesophageal_Junction	1.61249e-11	6.43815e-08	-6.7374	Stomach	3.94671e-09	9.23759e-06	-5.88641	NA	NA	NA	1	1	1	0	3	6.65103	-1.81534	-6.27854	2.43051	-5.49494	2.10333	NA	NA	2.9105e-11	0.069471	3.41777e-10	0.0150777	3.90852e-08	0.0354367	NA	NA	4.37351e-08	0.944547	1.41484e-06	0.995829	4.03318e-05	0.998123	NA	NA
RASIP1	2.8656e-11	5.69331e-08	6.65332	Esophagus_Gastroesophageal_Junction	1.61249e-11	6.43815e-08	-6.7374	Testis	2.0995e-10	8.70503e-07	-6.35388	NA	NA	NA	1	1	1	0	3	6.65103	-1.81534	-6.27854	2.43051	-6.06655	1.85968	NA	NA	2.9105e-11	0.069471	3.41777e-10	0.0150777	1.30688e-09	0.0629307	NA	NA	4.37351e-08	0.944547	1.41484e-06	0.995829	2.33321e-06	0.990044	NA	NA
RASIP1	2.8656e-11	5.69331e-08	6.65332	Esophagus_Gastroesophageal_Junction	1.61249e-11	6.43815e-08	-6.7374	Thyroid	2.43533e-12	7.8856e-09	-7.00697	NA	NA	NA	1	1	1	0	3	6.65103	-1.81534	-6.27854	2.43051	-7.06016	1.22635	NA	NA	2.9105e-11	0.069471	3.41777e-10	0.0150777	1.6631e-12	0.220066	NA	NA	4.37351e-08	0.944547	1.41484e-06	0.995829	5.5401e-09	0.996082	NA	NA
RASIP1	2.8656e-11	5.69331e-08	6.65332	Esophagus_Gastroesophageal_Junction	1.61249e-11	6.43815e-08	-6.7374	Uterus	1.84108e-12	1.85096e-08	-7.04602	NA	NA	NA	1	1	1	0	3	6.65103	-1.81534	-6.27854	2.43051	-7.04475	1.36242	NA	NA	2.9105e-11	0.069471	3.41777e-10	0.0150777	1.85792e-12	0.173067	NA	NA	4.37351e-08	0.944547	1.41484e-06	0.995829	1.267e-08	0.997467	NA	NA
RASIP1	2.8656e-11	5.69331e-08	6.65332	Esophagus_Gastroesophageal_Junction	1.61249e-11	6.43815e-08	-6.7374	Vagina	7.98881e-10	2.04666e-06	-6.14515	NA	NA	NA	1	1	1	0	3	6.65103	-1.81534	-6.27854	2.43051	-6.16765	1.11486	NA	NA	2.9105e-11	0.069471	3.41777e-10	0.0150777	6.93114e-10	0.264908	NA	NA	4.37351e-08	0.944547	1.41484e-06	0.995829	9.14092e-07	0.995089	NA	NA
RASIP1	2.8656e-11	5.69331e-08	6.65332	Esophagus_Gastroesophageal_Junction	1.61249e-11	6.43815e-08	-6.7374	smultixcan	1.22949e-12	4.96465e-09	-7.01928	NA	NA	NA	1	1	1	0	3	6.65103	-1.81534	-6.27854	2.43051	-6.987	1.49203	NA	NA	2.9105e-11	0.069471	3.41777e-10	0.0150777	1.50102e-12	0.132529	NA	NA	4.37351e-08	0.944547	1.41484e-06	0.995829	4.38191e-09	0.999267	NA	NA
RASIP1	2.8656e-11	5.69331e-08	6.65332	Esophagus_Mucosa	8.4179e-13	5.24646e-09	-7.15417	Adipose_Subcutaneous	1.84108e-12	1.2463e-08	-7.04602	NA	NA	NA	1	1	1	0	3	6.65103	-1.81534	-7.05505	1.5941	-7.04475	1.36242	NA	NA	2.9105e-11	0.069471	1.72539e-12	0.110914	1.85792e-12	0.173067	NA	NA	4.37351e-08	0.944547	1.10848e-08	0.948861	1.27956e-08	0.992931	NA	NA
RASIP1	2.8656e-11	5.69331e-08	6.65332	Esophagus_Mucosa	8.4179e-13	5.24646e-09	-7.15417	Adipose_Visceral_Omentum	1.84108e-12	1.06932e-08	-7.04602	NA	NA	NA	1	1	1	0	3	6.65103	-1.81534	-7.05505	1.5941	-7.04475	1.36242	NA	NA	2.9105e-11	0.069471	1.72539e-12	0.110914	1.85792e-12	0.173067	NA	NA	4.37351e-08	0.944547	1.10848e-08	0.948861	1.04177e-08	0.994572	NA	NA
RASIP1	2.8656e-11	5.69331e-08	6.65332	Esophagus_Mucosa	8.4179e-13	5.24646e-09	-7.15417	Adrenal_Gland	1.84108e-12	9.30326e-09	7.04602	NA	NA	NA	1	1	1	0	3	6.65103	-1.81534	-7.05505	1.5941	7.04475	-1.57416	NA	NA	2.9105e-11	0.069471	1.72539e-12	0.110914	1.85792e-12	0.11545	NA	NA	4.37351e-08	0.944547	1.10848e-08	0.948861	8.19892e-09	0.996478	NA	NA
RASIP1	2.8656e-11	5.69331e-08	6.65332	Esophagus_Mucosa	8.4179e-13	5.24646e-09	-7.15417	Artery_Aorta	1.84108e-12	1.93817e-08	7.04602	NA	NA	NA	1	1	1	0	3	6.65103	-1.81534	-7.05505	1.5941	7.04475	-1.65288	NA	NA	2.9105e-11	0.069471	1.72539e-12	0.110914	1.85792e-12	0.0983555	NA	NA	4.37351e-08	0.944547	1.10848e-08	0.948861	2.01417e-08	0.998702	NA	NA
RASIP1	2.8656e-11	5.69331e-08	6.65332	Esophagus_Mucosa	8.4179e-13	5.24646e-09	-7.15417	Artery_Coronary	3.94671e-09	1.49166e-05	-5.88641	NA	NA	NA	1	1	1	0	3	6.65103	-1.81534	-7.05505	1.5941	-5.49494	2.10333	NA	NA	2.9105e-11	0.069471	1.72539e-12	0.110914	3.90852e-08	0.0354367	NA	NA	4.37351e-08	0.944547	1.10848e-08	0.948861	5.0606e-05	0.993328	NA	NA
RASIP1	2.8656e-11	5.69331e-08	6.65332	Esophagus_Mucosa	8.4179e-13	5.24646e-09	-7.15417	Artery_Tibial	1.84108e-12	1.48115e-08	-7.04602	NA	NA	NA	1	1	1	0	3	6.65103	-1.81534	-7.05505	1.5941	-7.04475	1.36242	NA	NA	2.9105e-11	0.069471	1.72539e-12	0.110914	1.85792e-12	0.173067	NA	NA	4.37351e-08	0.944547	1.10848e-08	0.948861	1.53427e-08	0.997368	NA	NA
RASIP1	2.8656e-11	5.69331e-08	6.65332	Esophagus_Mucosa	8.4179e-13	5.24646e-09	-7.15417	Brain_Amygdala	3.91568e-12	3.63825e-08	6.94019	NA	NA	NA	1	1	1	0	3	6.65103	-1.81534	-7.05505	1.5941	7.0208	-1.15203	NA	NA	2.9105e-11	0.069471	1.72539e-12	0.110914	2.20607e-12	0.24931	NA	NA	4.37351e-08	0.944547	1.10848e-08	0.948861	2.11452e-08	0.994882	NA	NA
RASIP1	2.8656e-11	5.69331e-08	6.65332	Esophagus_Mucosa	8.4179e-13	5.24646e-09	-7.15417	Brain_Anterior_cingulate_cortex_BA24	3.91568e-12	2.90491e-08	6.94019	NA	NA	NA	1	1	1	0	3	6.65103	-1.81534	-7.05505	1.5941	7.0208	-1.15203	NA	NA	2.9105e-11	0.069471	1.72539e-12	0.110914	2.20607e-12	0.24931	NA	NA	4.37351e-08	0.944547	1.10848e-08	0.948861	1.68743e-08	0.991514	NA	NA
RASIP1	2.8656e-11	5.69331e-08	6.65332	Esophagus_Mucosa	8.4179e-13	5.24646e-09	-7.15417	Brain_Cerebellar_Hemisphere	2.18987e-12	3.38193e-08	-7.02183	NA	NA	NA	1	1	1	0	3	6.65103	-1.81534	-7.05505	1.5941	-7.25537	0.788062	NA	NA	2.9105e-11	0.069471	1.72539e-12	0.110914	4.00569e-13	0.43066	NA	NA	4.37351e-08	0.944547	1.10848e-08	0.948861	6.36605e-09	0.997386	NA	NA
RASIP1	2.8656e-11	5.69331e-08	6.65332	Esophagus_Mucosa	8.4179e-13	5.24646e-09	-7.15417	Brain_Cerebellum	2.04627e-12	3.25439e-08	-7.03129	NA	NA	NA	1	1	1	0	3	6.65103	-1.81534	-7.05505	1.5941	-7.25319	0.816618	NA	NA	2.9105e-11	0.069471	1.72539e-12	0.110914	4.07056e-13	0.414147	NA	NA	4.37351e-08	0.944547	1.10848e-08	0.948861	3.50624e-09	0.995745	NA	NA
RASIP1	2.8656e-11	5.69331e-08	6.65332	Esophagus_Mucosa	8.4179e-13	5.24646e-09	-7.15417	Brain_Cortex	1.95532e-12	1.3325e-08	-7.03763	NA	NA	NA	1	1	1	0	3	6.65103	-1.81534	-7.05505	1.5941	-7.24427	0.852907	NA	NA	2.9105e-11	0.069471	1.72539e-12	0.110914	4.34768e-13	0.393711	NA	NA	4.37351e-08	0.944547	1.10848e-08	0.948861	3.04675e-09	0.995536	NA	NA
RASIP1	2.8656e-11	5.69331e-08	6.65332	Esophagus_Mucosa	8.4179e-13	5.24646e-09	-7.15417	Brain_Frontal_Cortex_BA9	8.0154e-09	1.7956e-05	-5.76813	NA	NA	NA	1	1	1	0	3	6.65103	-1.81534	-7.05505	1.5941	-5.87659	0.883959	NA	NA	2.9105e-11	0.069471	1.72539e-12	0.110914	4.1881e-09	0.376718	NA	NA	4.37351e-08	0.944547	1.10848e-08	0.948861	1.06282e-05	0.996322	NA	NA
RASIP1	2.8656e-11	5.69331e-08	6.65332	Esophagus_Mucosa	8.4179e-13	5.24646e-09	-7.15417	Brain_Hippocampus	3.71021e-12	7.78551e-08	-6.9478	NA	NA	NA	1	1	1	0	3	6.65103	-1.81534	-7.05505	1.5941	-7.11183	0.93394	NA	NA	2.9105e-11	0.069471	1.72539e-12	0.110914	1.14518e-12	0.350335	NA	NA	4.37351e-08	0.944547	1.10848e-08	0.948861	1.23897e-08	0.997243	NA	NA
RASIP1	2.8656e-11	5.69331e-08	6.65332	Esophagus_Mucosa	8.4179e-13	5.24646e-09	-7.15417	Brain_Hypothalamus	3.94671e-09	1.53323e-05	5.88641	NA	NA	NA	1	1	1	0	3	6.65103	-1.81534	-7.05505	1.5941	5.49494	-2.10333	NA	NA	2.9105e-11	0.069471	1.72539e-12	0.110914	3.90852e-08	0.0354367	NA	NA	4.37351e-08	0.944547	1.10848e-08	0.948861	7.22325e-05	0.996776	NA	NA
RASIP1	2.8656e-11	5.69331e-08	6.65332	Esophagus_Mucosa	8.4179e-13	5.24646e-09	-7.15417	Brain_Putamen_basal_ganglia	2.43559e-12	2.6755e-08	-7.00696	NA	NA	NA	1	1	1	0	3	6.65103	-1.81534	-7.05505	1.5941	-7.21438	0.845321	NA	NA	2.9105e-11	0.069471	1.72539e-12	0.110914	5.41819e-13	0.397932	NA	NA	4.37351e-08	0.944547	1.10848e-08	0.948861	6.13583e-09	0.991603	NA	NA
RASIP1	2.8656e-11	5.69331e-08	6.65332	Esophagus_Mucosa	8.4179e-13	5.24646e-09	-7.15417	Brain_Substantia_nigra	3.94671e-09	1.41576e-05	-5.88641	NA	NA	NA	1	1	1	0	3	6.65103	-1.81534	-7.05505	1.5941	-5.49494	2.10333	NA	NA	2.9105e-11	0.069471	1.72539e-12	0.110914	3.90852e-08	0.0354367	NA	NA	4.37351e-08	0.944547	1.10848e-08	0.948861	8.03983e-05	0.995985	NA	NA
RASIP1	2.8656e-11	5.69331e-08	6.65332	Esophagus_Mucosa	8.4179e-13	5.24646e-09	-7.15417	Breast_Mammary_Tissue	1.84108e-12	8.52417e-09	-7.04602	NA	NA	NA	1	1	1	0	3	6.65103	-1.81534	-7.05505	1.5941	-7.04475	1.36242	NA	NA	2.9105e-11	0.069471	1.72539e-12	0.110914	1.85792e-12	0.173067	NA	NA	4.37351e-08	0.944547	1.10848e-08	0.948861	8.32162e-09	0.992513	NA	NA
RASIP1	2.8656e-11	5.69331e-08	6.65332	Esophagus_Mucosa	8.4179e-13	5.24646e-09	-7.15417	Cells_Cultured_fibroblasts	3.91568e-12	2.85003e-08	6.94019	NA	NA	NA	1	1	1	0	3	6.65103	-1.81534	-7.05505	1.5941	7.0208	-1.15203	NA	NA	2.9105e-11	0.069471	1.72539e-12	0.110914	2.20607e-12	0.24931	NA	NA	4.37351e-08	0.944547	1.10848e-08	0.948861	1.32029e-08	0.993254	NA	NA
RASIP1	2.8656e-11	5.69331e-08	6.65332	Esophagus_Mucosa	8.4179e-13	5.24646e-09	-7.15417	Colon_Sigmoid	1.80145e-10	1.45782e-06	-6.37738	NA	NA	NA	1	1	1	0	3	6.65103	-1.81534	-7.05505	1.5941	-6.30066	1.39448	NA	NA	2.9105e-11	0.069471	1.72539e-12	0.110914	2.96387e-10	0.163173	NA	NA	4.37351e-08	0.944547	1.10848e-08	0.948861	7.04386e-07	0.99906	NA	NA
RASIP1	2.8656e-11	5.69331e-08	6.65332	Esophagus_Mucosa	8.4179e-13	5.24646e-09	-7.15417	Colon_Transverse	1.84108e-12	7.88407e-09	-7.04602	NA	NA	NA	1	1	1	0	3	6.65103	-1.81534	-7.05505	1.5941	-7.04475	1.36242	NA	NA	2.9105e-11	0.069471	1.72539e-12	0.110914	1.85792e-12	0.173067	NA	NA	4.37351e-08	0.944547	1.10848e-08	0.948861	6.83405e-09	0.982328	NA	NA
RASIP1	2.8656e-11	5.69331e-08	6.65332	Esophagus_Mucosa	8.4179e-13	5.24646e-09	-7.15417	Esophagus_Gastroesophageal_Junction	1.84108e-12	2.94951e-08	-7.04602	NA	NA	NA	1	1	1	0	3	6.65103	-1.81534	-7.05505	1.5941	-7.04475	1.36242	NA	NA	2.9105e-11	0.069471	1.72539e-12	0.110914	1.85792e-12	0.173067	NA	NA	4.37351e-08	0.944547	1.10848e-08	0.948861	2.03888e-08	0.997228	NA	NA
RASIP1	2.8656e-11	5.69331e-08	6.65332	Esophagus_Mucosa	8.4179e-13	5.24646e-09	-7.15417	Esophagus_Mucosa	3.91568e-12	1.41821e-08	6.94019	NA	NA	NA	1	1	1	0	3	6.65103	-1.81534	-7.05505	1.5941	7.0208	-1.15203	NA	NA	2.9105e-11	0.069471	1.72539e-12	0.110914	2.20607e-12	0.24931	NA	NA	4.37351e-08	0.944547	1.10848e-08	0.948861	8.21597e-09	0.992867	NA	NA
RASIP1	2.8656e-11	5.69331e-08	6.65332	Esophagus_Mucosa	8.4179e-13	5.24646e-09	-7.15417	Esophagus_Muscularis	8.0154e-09	2.11533e-05	-5.76813	NA	NA	NA	1	1	1	0	3	6.65103	-1.81534	-7.05505	1.5941	-5.87659	0.883959	NA	NA	2.9105e-11	0.069471	1.72539e-12	0.110914	4.1881e-09	0.376718	NA	NA	4.37351e-08	0.944547	1.10848e-08	0.948861	6.49156e-06	0.994083	NA	NA
RASIP1	2.8656e-11	5.69331e-08	6.65332	Esophagus_Mucosa	8.4179e-13	5.24646e-09	-7.15417	Heart_Atrial_Appendage	1.84108e-12	1.04452e-08	7.04602	NA	NA	NA	1	1	1	0	3	6.65103	-1.81534	-7.05505	1.5941	7.04475	-1.55777	NA	NA	2.9105e-11	0.069471	1.72539e-12	0.110914	1.85792e-12	0.119289	NA	NA	4.37351e-08	0.944547	1.10848e-08	0.948861	7.95302e-09	0.986189	NA	NA
RASIP1	2.8656e-11	5.69331e-08	6.65332	Esophagus_Mucosa	8.4179e-13	5.24646e-09	-7.15417	Kidney_Cortex	8.0154e-09	1.53949e-05	-5.76813	NA	NA	NA	1	1	1	0	3	6.65103	-1.81534	-7.05505	1.5941	-5.87659	0.883959	NA	NA	2.9105e-11	0.069471	1.72539e-12	0.110914	4.1881e-09	0.376718	NA	NA	4.37351e-08	0.944547	1.10848e-08	0.948861	5.27896e-06	0.996956	NA	NA
RASIP1	2.8656e-11	5.69331e-08	6.65332	Esophagus_Mucosa	8.4179e-13	5.24646e-09	-7.15417	Liver	3.94671e-09	1.00962e-05	-5.88641	NA	NA	NA	1	1	1	0	3	6.65103	-1.81534	-7.05505	1.5941	-5.49494	2.10333	NA	NA	2.9105e-11	0.069471	1.72539e-12	0.110914	3.90852e-08	0.0354367	NA	NA	4.37351e-08	0.944547	1.10848e-08	0.948861	5.49043e-05	0.998503	NA	NA
RASIP1	2.8656e-11	5.69331e-08	6.65332	Esophagus_Mucosa	8.4179e-13	5.24646e-09	-7.15417	Lung	3.91568e-12	2.72978e-08	6.94019	NA	NA	NA	1	1	1	0	3	6.65103	-1.81534	-7.05505	1.5941	7.0208	-1.15203	NA	NA	2.9105e-11	0.069471	1.72539e-12	0.110914	2.20607e-12	0.24931	NA	NA	4.37351e-08	0.944547	1.10848e-08	0.948861	1.31761e-08	0.998673	NA	NA
RASIP1	2.8656e-11	5.69331e-08	6.65332	Esophagus_Mucosa	8.4179e-13	5.24646e-09	-7.15417	Minor_Salivary_Gland	3.91568e-12	2.83505e-08	6.94019	NA	NA	NA	1	1	1	0	3	6.65103	-1.81534	-7.05505	1.5941	7.0208	-1.15203	NA	NA	2.9105e-11	0.069471	1.72539e-12	0.110914	2.20607e-12	0.24931	NA	NA	4.37351e-08	0.944547	1.10848e-08	0.948861	1.64363e-08	0.995274	NA	NA
RASIP1	2.8656e-11	5.69331e-08	6.65332	Esophagus_Mucosa	8.4179e-13	5.24646e-09	-7.15417	Muscle_Skeletal	1.84108e-12	1.15777e-08	-7.04602	NA	NA	NA	1	1	1	0	3	6.65103	-1.81534	-7.05505	1.5941	-7.04475	1.36242	NA	NA	2.9105e-11	0.069471	1.72539e-12	0.110914	1.85792e-12	0.173067	NA	NA	4.37351e-08	0.944547	1.10848e-08	0.948861	1.1998e-08	0.995969	NA	NA
RASIP1	2.8656e-11	5.69331e-08	6.65332	Esophagus_Mucosa	8.4179e-13	5.24646e-09	-7.15417	Nerve_Tibial	1.84108e-12	1.40885e-08	-7.04602	NA	NA	NA	1	1	1	0	3	6.65103	-1.81534	-7.05505	1.5941	-7.04475	1.36242	NA	NA	2.9105e-11	0.069471	1.72539e-12	0.110914	1.85792e-12	0.173067	NA	NA	4.37351e-08	0.944547	1.10848e-08	0.948861	1.14606e-08	0.989344	NA	NA
RASIP1	2.8656e-11	5.69331e-08	6.65332	Esophagus_Mucosa	8.4179e-13	5.24646e-09	-7.15417	Ovary	2.98505e-09	5.21172e-06	-5.93242	NA	NA	NA	1	1	1	0	3	6.65103	-1.81534	-7.05505	1.5941	-5.9333	1.17385	NA	NA	2.9105e-11	0.069471	1.72539e-12	0.110914	2.96898e-09	0.240456	NA	NA	4.37351e-08	0.944547	1.10848e-08	0.948861	3.68839e-06	0.996773	NA	NA
RASIP1	2.8656e-11	5.69331e-08	6.65332	Esophagus_Mucosa	8.4179e-13	5.24646e-09	-7.15417	Pancreas	8.0154e-09	1.9039e-05	-5.76813	NA	NA	NA	1	1	1	0	3	6.65103	-1.81534	-7.05505	1.5941	-5.87659	0.883959	NA	NA	2.9105e-11	0.069471	1.72539e-12	0.110914	4.1881e-09	0.376718	NA	NA	4.37351e-08	0.944547	1.10848e-08	0.948861	6.82465e-06	0.989793	NA	NA
RASIP1	2.8656e-11	5.69331e-08	6.65332	Esophagus_Mucosa	8.4179e-13	5.24646e-09	-7.15417	Pituitary	8.0154e-09	1.5557e-05	-5.76813	NA	NA	NA	1	1	1	0	3	6.65103	-1.81534	-7.05505	1.5941	-5.87659	0.883959	NA	NA	2.9105e-11	0.069471	1.72539e-12	0.110914	4.1881e-09	0.376718	NA	NA	4.37351e-08	0.944547	1.10848e-08	0.948861	7.11517e-06	0.998633	NA	NA
RASIP1	2.8656e-11	5.69331e-08	6.65332	Esophagus_Mucosa	8.4179e-13	5.24646e-09	-7.15417	Prostate	7.98881e-10	3.23167e-06	-6.14515	NA	NA	NA	1	1	1	0	3	6.65103	-1.81534	-7.05505	1.5941	-6.16765	1.11486	NA	NA	2.9105e-11	0.069471	1.72539e-12	0.110914	6.93114e-10	0.264908	NA	NA	4.37351e-08	0.944547	1.10848e-08	0.948861	1.00444e-06	0.997196	NA	NA
RASIP1	2.8656e-11	5.69331e-08	6.65332	Esophagus_Mucosa	8.4179e-13	5.24646e-09	-7.15417	Skin_Not_Sun_Exposed_Suprapubic	1.84108e-12	1.21935e-08	-7.04602	NA	NA	NA	1	1	1	0	3	6.65103	-1.81534	-7.05505	1.5941	-7.04475	1.36242	NA	NA	2.9105e-11	0.069471	1.72539e-12	0.110914	1.85792e-12	0.173067	NA	NA	4.37351e-08	0.944547	1.10848e-08	0.948861	1.05254e-08	0.997342	NA	NA
RASIP1	2.8656e-11	5.69331e-08	6.65332	Esophagus_Mucosa	8.4179e-13	5.24646e-09	-7.15417	Skin_Sun_Exposed_Lower_leg	1.84108e-12	1.02318e-08	-7.04602	NA	NA	NA	1	1	1	0	3	6.65103	-1.81534	-7.05505	1.5941	-7.04475	1.36242	NA	NA	2.9105e-11	0.069471	1.72539e-12	0.110914	1.85792e-12	0.173067	NA	NA	4.37351e-08	0.944547	1.10848e-08	0.948861	9.09345e-09	0.99598	NA	NA
RASIP1	2.8656e-11	5.69331e-08	6.65332	Esophagus_Mucosa	8.4179e-13	5.24646e-09	-7.15417	Spleen	8.0154e-09	1.90471e-05	-5.76813	NA	NA	NA	1	1	1	0	3	6.65103	-1.81534	-7.05505	1.5941	-5.87659	0.883959	NA	NA	2.9105e-11	0.069471	1.72539e-12	0.110914	4.1881e-09	0.376718	NA	NA	4.37351e-08	0.944547	1.10848e-08	0.948861	8.87012e-06	0.997662	NA	NA
RASIP1	2.8656e-11	5.69331e-08	6.65332	Esophagus_Mucosa	8.4179e-13	5.24646e-09	-7.15417	Stomach	3.94671e-09	9.23759e-06	-5.88641	NA	NA	NA	1	1	1	0	3	6.65103	-1.81534	-7.05505	1.5941	-5.49494	2.10333	NA	NA	2.9105e-11	0.069471	1.72539e-12	0.110914	3.90852e-08	0.0354367	NA	NA	4.37351e-08	0.944547	1.10848e-08	0.948861	4.03318e-05	0.998123	NA	NA
RASIP1	2.8656e-11	5.69331e-08	6.65332	Esophagus_Mucosa	8.4179e-13	5.24646e-09	-7.15417	Testis	2.0995e-10	8.70503e-07	-6.35388	NA	NA	NA	1	1	1	0	3	6.65103	-1.81534	-7.05505	1.5941	-6.06655	1.85968	NA	NA	2.9105e-11	0.069471	1.72539e-12	0.110914	1.30688e-09	0.0629307	NA	NA	4.37351e-08	0.944547	1.10848e-08	0.948861	2.33321e-06	0.990044	NA	NA
RASIP1	2.8656e-11	5.69331e-08	6.65332	Esophagus_Mucosa	8.4179e-13	5.24646e-09	-7.15417	Thyroid	2.43533e-12	7.8856e-09	-7.00697	NA	NA	NA	1	1	1	0	3	6.65103	-1.81534	-7.05505	1.5941	-7.06016	1.22635	NA	NA	2.9105e-11	0.069471	1.72539e-12	0.110914	1.6631e-12	0.220066	NA	NA	4.37351e-08	0.944547	1.10848e-08	0.948861	5.5401e-09	0.996082	NA	NA
RASIP1	2.8656e-11	5.69331e-08	6.65332	Esophagus_Mucosa	8.4179e-13	5.24646e-09	-7.15417	Uterus	1.84108e-12	1.85096e-08	-7.04602	NA	NA	NA	1	1	1	0	3	6.65103	-1.81534	-7.05505	1.5941	-7.04475	1.36242	NA	NA	2.9105e-11	0.069471	1.72539e-12	0.110914	1.85792e-12	0.173067	NA	NA	4.37351e-08	0.944547	1.10848e-08	0.948861	1.267e-08	0.997467	NA	NA
RASIP1	2.8656e-11	5.69331e-08	6.65332	Esophagus_Mucosa	8.4179e-13	5.24646e-09	-7.15417	Vagina	7.98881e-10	2.04666e-06	-6.14515	NA	NA	NA	1	1	1	0	3	6.65103	-1.81534	-7.05505	1.5941	-6.16765	1.11486	NA	NA	2.9105e-11	0.069471	1.72539e-12	0.110914	6.93114e-10	0.264908	NA	NA	4.37351e-08	0.944547	1.10848e-08	0.948861	9.14092e-07	0.995089	NA	NA
RASIP1	2.8656e-11	5.69331e-08	6.65332	Esophagus_Mucosa	8.4179e-13	5.24646e-09	-7.15417	smultixcan	1.22949e-12	4.96465e-09	-7.01928	NA	NA	NA	1	1	1	0	3	6.65103	-1.81534	-7.05505	1.5941	-6.987	1.49203	NA	NA	2.9105e-11	0.069471	1.72539e-12	0.110914	1.50102e-12	0.132529	NA	NA	4.37351e-08	0.944547	1.10848e-08	0.948861	4.38191e-09	0.999267	NA	NA
RASIP1	2.8656e-11	5.69331e-08	6.65332	Lung	2.51228e-10	5.36204e-07	-6.32623	Adipose_Subcutaneous	1.84108e-12	1.2463e-08	-7.04602	NA	NA	NA	1	1	1	0	3	6.65103	-1.81534	-5.85999	2.3661	-7.04475	1.36242	NA	NA	2.9105e-11	0.069471	4.62891e-09	0.0179765	1.85792e-12	0.173067	NA	NA	4.37351e-08	0.944547	7.65101e-06	0.961608	1.27956e-08	0.992931	NA	NA
RASIP1	2.8656e-11	5.69331e-08	6.65332	Lung	2.51228e-10	5.36204e-07	-6.32623	Adipose_Visceral_Omentum	1.84108e-12	1.06932e-08	-7.04602	NA	NA	NA	1	1	1	0	3	6.65103	-1.81534	-5.85999	2.3661	-7.04475	1.36242	NA	NA	2.9105e-11	0.069471	4.62891e-09	0.0179765	1.85792e-12	0.173067	NA	NA	4.37351e-08	0.944547	7.65101e-06	0.961608	1.04177e-08	0.994572	NA	NA
RASIP1	2.8656e-11	5.69331e-08	6.65332	Lung	2.51228e-10	5.36204e-07	-6.32623	Adrenal_Gland	1.84108e-12	9.30326e-09	7.04602	NA	NA	NA	1	1	1	0	3	6.65103	-1.81534	-5.85999	2.3661	7.04475	-1.57416	NA	NA	2.9105e-11	0.069471	4.62891e-09	0.0179765	1.85792e-12	0.11545	NA	NA	4.37351e-08	0.944547	7.65101e-06	0.961608	8.19892e-09	0.996478	NA	NA
RASIP1	2.8656e-11	5.69331e-08	6.65332	Lung	2.51228e-10	5.36204e-07	-6.32623	Artery_Aorta	1.84108e-12	1.93817e-08	7.04602	NA	NA	NA	1	1	1	0	3	6.65103	-1.81534	-5.85999	2.3661	7.04475	-1.65288	NA	NA	2.9105e-11	0.069471	4.62891e-09	0.0179765	1.85792e-12	0.0983555	NA	NA	4.37351e-08	0.944547	7.65101e-06	0.961608	2.01417e-08	0.998702	NA	NA
RASIP1	2.8656e-11	5.69331e-08	6.65332	Lung	2.51228e-10	5.36204e-07	-6.32623	Artery_Coronary	3.94671e-09	1.49166e-05	-5.88641	NA	NA	NA	1	1	1	0	3	6.65103	-1.81534	-5.85999	2.3661	-5.49494	2.10333	NA	NA	2.9105e-11	0.069471	4.62891e-09	0.0179765	3.90852e-08	0.0354367	NA	NA	4.37351e-08	0.944547	7.65101e-06	0.961608	5.0606e-05	0.993328	NA	NA
RASIP1	2.8656e-11	5.69331e-08	6.65332	Lung	2.51228e-10	5.36204e-07	-6.32623	Artery_Tibial	1.84108e-12	1.48115e-08	-7.04602	NA	NA	NA	1	1	1	0	3	6.65103	-1.81534	-5.85999	2.3661	-7.04475	1.36242	NA	NA	2.9105e-11	0.069471	4.62891e-09	0.0179765	1.85792e-12	0.173067	NA	NA	4.37351e-08	0.944547	7.65101e-06	0.961608	1.53427e-08	0.997368	NA	NA
RASIP1	2.8656e-11	5.69331e-08	6.65332	Lung	2.51228e-10	5.36204e-07	-6.32623	Brain_Amygdala	3.91568e-12	3.63825e-08	6.94019	NA	NA	NA	1	1	1	0	3	6.65103	-1.81534	-5.85999	2.3661	7.0208	-1.15203	NA	NA	2.9105e-11	0.069471	4.62891e-09	0.0179765	2.20607e-12	0.24931	NA	NA	4.37351e-08	0.944547	7.65101e-06	0.961608	2.11452e-08	0.994882	NA	NA
RASIP1	2.8656e-11	5.69331e-08	6.65332	Lung	2.51228e-10	5.36204e-07	-6.32623	Brain_Anterior_cingulate_cortex_BA24	3.91568e-12	2.90491e-08	6.94019	NA	NA	NA	1	1	1	0	3	6.65103	-1.81534	-5.85999	2.3661	7.0208	-1.15203	NA	NA	2.9105e-11	0.069471	4.62891e-09	0.0179765	2.20607e-12	0.24931	NA	NA	4.37351e-08	0.944547	7.65101e-06	0.961608	1.68743e-08	0.991514	NA	NA
RASIP1	2.8656e-11	5.69331e-08	6.65332	Lung	2.51228e-10	5.36204e-07	-6.32623	Brain_Cerebellar_Hemisphere	2.18987e-12	3.38193e-08	-7.02183	NA	NA	NA	1	1	1	0	3	6.65103	-1.81534	-5.85999	2.3661	-7.25537	0.788062	NA	NA	2.9105e-11	0.069471	4.62891e-09	0.0179765	4.00569e-13	0.43066	NA	NA	4.37351e-08	0.944547	7.65101e-06	0.961608	6.36605e-09	0.997386	NA	NA
RASIP1	2.8656e-11	5.69331e-08	6.65332	Lung	2.51228e-10	5.36204e-07	-6.32623	Brain_Cerebellum	2.04627e-12	3.25439e-08	-7.03129	NA	NA	NA	1	1	1	0	3	6.65103	-1.81534	-5.85999	2.3661	-7.25319	0.816618	NA	NA	2.9105e-11	0.069471	4.62891e-09	0.0179765	4.07056e-13	0.414147	NA	NA	4.37351e-08	0.944547	7.65101e-06	0.961608	3.50624e-09	0.995745	NA	NA
RASIP1	2.8656e-11	5.69331e-08	6.65332	Lung	2.51228e-10	5.36204e-07	-6.32623	Brain_Cortex	1.95532e-12	1.3325e-08	-7.03763	NA	NA	NA	1	1	1	0	3	6.65103	-1.81534	-5.85999	2.3661	-7.24427	0.852907	NA	NA	2.9105e-11	0.069471	4.62891e-09	0.0179765	4.34768e-13	0.393711	NA	NA	4.37351e-08	0.944547	7.65101e-06	0.961608	3.04675e-09	0.995536	NA	NA
RASIP1	2.8656e-11	5.69331e-08	6.65332	Lung	2.51228e-10	5.36204e-07	-6.32623	Brain_Frontal_Cortex_BA9	8.0154e-09	1.7956e-05	-5.76813	NA	NA	NA	1	1	1	0	3	6.65103	-1.81534	-5.85999	2.3661	-5.87659	0.883959	NA	NA	2.9105e-11	0.069471	4.62891e-09	0.0179765	4.1881e-09	0.376718	NA	NA	4.37351e-08	0.944547	7.65101e-06	0.961608	1.06282e-05	0.996322	NA	NA
RASIP1	2.8656e-11	5.69331e-08	6.65332	Lung	2.51228e-10	5.36204e-07	-6.32623	Brain_Hippocampus	3.71021e-12	7.78551e-08	-6.9478	NA	NA	NA	1	1	1	0	3	6.65103	-1.81534	-5.85999	2.3661	-7.11183	0.93394	NA	NA	2.9105e-11	0.069471	4.62891e-09	0.0179765	1.14518e-12	0.350335	NA	NA	4.37351e-08	0.944547	7.65101e-06	0.961608	1.23897e-08	0.997243	NA	NA
RASIP1	2.8656e-11	5.69331e-08	6.65332	Lung	2.51228e-10	5.36204e-07	-6.32623	Brain_Hypothalamus	3.94671e-09	1.53323e-05	5.88641	NA	NA	NA	1	1	1	0	3	6.65103	-1.81534	-5.85999	2.3661	5.49494	-2.10333	NA	NA	2.9105e-11	0.069471	4.62891e-09	0.0179765	3.90852e-08	0.0354367	NA	NA	4.37351e-08	0.944547	7.65101e-06	0.961608	7.22325e-05	0.996776	NA	NA
RASIP1	2.8656e-11	5.69331e-08	6.65332	Lung	2.51228e-10	5.36204e-07	-6.32623	Brain_Putamen_basal_ganglia	2.43559e-12	2.6755e-08	-7.00696	NA	NA	NA	1	1	1	0	3	6.65103	-1.81534	-5.85999	2.3661	-7.21438	0.845321	NA	NA	2.9105e-11	0.069471	4.62891e-09	0.0179765	5.41819e-13	0.397932	NA	NA	4.37351e-08	0.944547	7.65101e-06	0.961608	6.13583e-09	0.991603	NA	NA
RASIP1	2.8656e-11	5.69331e-08	6.65332	Lung	2.51228e-10	5.36204e-07	-6.32623	Brain_Substantia_nigra	3.94671e-09	1.41576e-05	-5.88641	NA	NA	NA	1	1	1	0	3	6.65103	-1.81534	-5.85999	2.3661	-5.49494	2.10333	NA	NA	2.9105e-11	0.069471	4.62891e-09	0.0179765	3.90852e-08	0.0354367	NA	NA	4.37351e-08	0.944547	7.65101e-06	0.961608	8.03983e-05	0.995985	NA	NA
RASIP1	2.8656e-11	5.69331e-08	6.65332	Lung	2.51228e-10	5.36204e-07	-6.32623	Breast_Mammary_Tissue	1.84108e-12	8.52417e-09	-7.04602	NA	NA	NA	1	1	1	0	3	6.65103	-1.81534	-5.85999	2.3661	-7.04475	1.36242	NA	NA	2.9105e-11	0.069471	4.62891e-09	0.0179765	1.85792e-12	0.173067	NA	NA	4.37351e-08	0.944547	7.65101e-06	0.961608	8.32162e-09	0.992513	NA	NA
RASIP1	2.8656e-11	5.69331e-08	6.65332	Lung	2.51228e-10	5.36204e-07	-6.32623	Cells_Cultured_fibroblasts	3.91568e-12	2.85003e-08	6.94019	NA	NA	NA	1	1	1	0	3	6.65103	-1.81534	-5.85999	2.3661	7.0208	-1.15203	NA	NA	2.9105e-11	0.069471	4.62891e-09	0.0179765	2.20607e-12	0.24931	NA	NA	4.37351e-08	0.944547	7.65101e-06	0.961608	1.32029e-08	0.993254	NA	NA
RASIP1	2.8656e-11	5.69331e-08	6.65332	Lung	2.51228e-10	5.36204e-07	-6.32623	Colon_Sigmoid	1.80145e-10	1.45782e-06	-6.37738	NA	NA	NA	1	1	1	0	3	6.65103	-1.81534	-5.85999	2.3661	-6.30066	1.39448	NA	NA	2.9105e-11	0.069471	4.62891e-09	0.0179765	2.96387e-10	0.163173	NA	NA	4.37351e-08	0.944547	7.65101e-06	0.961608	7.04386e-07	0.99906	NA	NA
RASIP1	2.8656e-11	5.69331e-08	6.65332	Lung	2.51228e-10	5.36204e-07	-6.32623	Colon_Transverse	1.84108e-12	7.88407e-09	-7.04602	NA	NA	NA	1	1	1	0	3	6.65103	-1.81534	-5.85999	2.3661	-7.04475	1.36242	NA	NA	2.9105e-11	0.069471	4.62891e-09	0.0179765	1.85792e-12	0.173067	NA	NA	4.37351e-08	0.944547	7.65101e-06	0.961608	6.83405e-09	0.982328	NA	NA
RASIP1	2.8656e-11	5.69331e-08	6.65332	Lung	2.51228e-10	5.36204e-07	-6.32623	Esophagus_Gastroesophageal_Junction	1.84108e-12	2.94951e-08	-7.04602	NA	NA	NA	1	1	1	0	3	6.65103	-1.81534	-5.85999	2.3661	-7.04475	1.36242	NA	NA	2.9105e-11	0.069471	4.62891e-09	0.0179765	1.85792e-12	0.173067	NA	NA	4.37351e-08	0.944547	7.65101e-06	0.961608	2.03888e-08	0.997228	NA	NA
RASIP1	2.8656e-11	5.69331e-08	6.65332	Lung	2.51228e-10	5.36204e-07	-6.32623	Esophagus_Mucosa	3.91568e-12	1.41821e-08	6.94019	NA	NA	NA	1	1	1	0	3	6.65103	-1.81534	-5.85999	2.3661	7.0208	-1.15203	NA	NA	2.9105e-11	0.069471	4.62891e-09	0.0179765	2.20607e-12	0.24931	NA	NA	4.37351e-08	0.944547	7.65101e-06	0.961608	8.21597e-09	0.992867	NA	NA
RASIP1	2.8656e-11	5.69331e-08	6.65332	Lung	2.51228e-10	5.36204e-07	-6.32623	Esophagus_Muscularis	8.0154e-09	2.11533e-05	-5.76813	NA	NA	NA	1	1	1	0	3	6.65103	-1.81534	-5.85999	2.3661	-5.87659	0.883959	NA	NA	2.9105e-11	0.069471	4.62891e-09	0.0179765	4.1881e-09	0.376718	NA	NA	4.37351e-08	0.944547	7.65101e-06	0.961608	6.49156e-06	0.994083	NA	NA
RASIP1	2.8656e-11	5.69331e-08	6.65332	Lung	2.51228e-10	5.36204e-07	-6.32623	Heart_Atrial_Appendage	1.84108e-12	1.04452e-08	7.04602	NA	NA	NA	1	1	1	0	3	6.65103	-1.81534	-5.85999	2.3661	7.04475	-1.55777	NA	NA	2.9105e-11	0.069471	4.62891e-09	0.0179765	1.85792e-12	0.119289	NA	NA	4.37351e-08	0.944547	7.65101e-06	0.961608	7.95302e-09	0.986189	NA	NA
RASIP1	2.8656e-11	5.69331e-08	6.65332	Lung	2.51228e-10	5.36204e-07	-6.32623	Kidney_Cortex	8.0154e-09	1.53949e-05	-5.76813	NA	NA	NA	1	1	1	0	3	6.65103	-1.81534	-5.85999	2.3661	-5.87659	0.883959	NA	NA	2.9105e-11	0.069471	4.62891e-09	0.0179765	4.1881e-09	0.376718	NA	NA	4.37351e-08	0.944547	7.65101e-06	0.961608	5.27896e-06	0.996956	NA	NA
RASIP1	2.8656e-11	5.69331e-08	6.65332	Lung	2.51228e-10	5.36204e-07	-6.32623	Liver	3.94671e-09	1.00962e-05	-5.88641	NA	NA	NA	1	1	1	0	3	6.65103	-1.81534	-5.85999	2.3661	-5.49494	2.10333	NA	NA	2.9105e-11	0.069471	4.62891e-09	0.0179765	3.90852e-08	0.0354367	NA	NA	4.37351e-08	0.944547	7.65101e-06	0.961608	5.49043e-05	0.998503	NA	NA
RASIP1	2.8656e-11	5.69331e-08	6.65332	Lung	2.51228e-10	5.36204e-07	-6.32623	Lung	3.91568e-12	2.72978e-08	6.94019	NA	NA	NA	1	1	1	0	3	6.65103	-1.81534	-5.85999	2.3661	7.0208	-1.15203	NA	NA	2.9105e-11	0.069471	4.62891e-09	0.0179765	2.20607e-12	0.24931	NA	NA	4.37351e-08	0.944547	7.65101e-06	0.961608	1.31761e-08	0.998673	NA	NA
RASIP1	2.8656e-11	5.69331e-08	6.65332	Lung	2.51228e-10	5.36204e-07	-6.32623	Minor_Salivary_Gland	3.91568e-12	2.83505e-08	6.94019	NA	NA	NA	1	1	1	0	3	6.65103	-1.81534	-5.85999	2.3661	7.0208	-1.15203	NA	NA	2.9105e-11	0.069471	4.62891e-09	0.0179765	2.20607e-12	0.24931	NA	NA	4.37351e-08	0.944547	7.65101e-06	0.961608	1.64363e-08	0.995274	NA	NA
RASIP1	2.8656e-11	5.69331e-08	6.65332	Lung	2.51228e-10	5.36204e-07	-6.32623	Muscle_Skeletal	1.84108e-12	1.15777e-08	-7.04602	NA	NA	NA	1	1	1	0	3	6.65103	-1.81534	-5.85999	2.3661	-7.04475	1.36242	NA	NA	2.9105e-11	0.069471	4.62891e-09	0.0179765	1.85792e-12	0.173067	NA	NA	4.37351e-08	0.944547	7.65101e-06	0.961608	1.1998e-08	0.995969	NA	NA
RASIP1	2.8656e-11	5.69331e-08	6.65332	Lung	2.51228e-10	5.36204e-07	-6.32623	Nerve_Tibial	1.84108e-12	1.40885e-08	-7.04602	NA	NA	NA	1	1	1	0	3	6.65103	-1.81534	-5.85999	2.3661	-7.04475	1.36242	NA	NA	2.9105e-11	0.069471	4.62891e-09	0.0179765	1.85792e-12	0.173067	NA	NA	4.37351e-08	0.944547	7.65101e-06	0.961608	1.14606e-08	0.989344	NA	NA
RASIP1	2.8656e-11	5.69331e-08	6.65332	Lung	2.51228e-10	5.36204e-07	-6.32623	Ovary	2.98505e-09	5.21172e-06	-5.93242	NA	NA	NA	1	1	1	0	3	6.65103	-1.81534	-5.85999	2.3661	-5.9333	1.17385	NA	NA	2.9105e-11	0.069471	4.62891e-09	0.0179765	2.96898e-09	0.240456	NA	NA	4.37351e-08	0.944547	7.65101e-06	0.961608	3.68839e-06	0.996773	NA	NA
RASIP1	2.8656e-11	5.69331e-08	6.65332	Lung	2.51228e-10	5.36204e-07	-6.32623	Pancreas	8.0154e-09	1.9039e-05	-5.76813	NA	NA	NA	1	1	1	0	3	6.65103	-1.81534	-5.85999	2.3661	-5.87659	0.883959	NA	NA	2.9105e-11	0.069471	4.62891e-09	0.0179765	4.1881e-09	0.376718	NA	NA	4.37351e-08	0.944547	7.65101e-06	0.961608	6.82465e-06	0.989793	NA	NA
RASIP1	2.8656e-11	5.69331e-08	6.65332	Lung	2.51228e-10	5.36204e-07	-6.32623	Pituitary	8.0154e-09	1.5557e-05	-5.76813	NA	NA	NA	1	1	1	0	3	6.65103	-1.81534	-5.85999	2.3661	-5.87659	0.883959	NA	NA	2.9105e-11	0.069471	4.62891e-09	0.0179765	4.1881e-09	0.376718	NA	NA	4.37351e-08	0.944547	7.65101e-06	0.961608	7.11517e-06	0.998633	NA	NA
RASIP1	2.8656e-11	5.69331e-08	6.65332	Lung	2.51228e-10	5.36204e-07	-6.32623	Prostate	7.98881e-10	3.23167e-06	-6.14515	NA	NA	NA	1	1	1	0	3	6.65103	-1.81534	-5.85999	2.3661	-6.16765	1.11486	NA	NA	2.9105e-11	0.069471	4.62891e-09	0.0179765	6.93114e-10	0.264908	NA	NA	4.37351e-08	0.944547	7.65101e-06	0.961608	1.00444e-06	0.997196	NA	NA
RASIP1	2.8656e-11	5.69331e-08	6.65332	Lung	2.51228e-10	5.36204e-07	-6.32623	Skin_Not_Sun_Exposed_Suprapubic	1.84108e-12	1.21935e-08	-7.04602	NA	NA	NA	1	1	1	0	3	6.65103	-1.81534	-5.85999	2.3661	-7.04475	1.36242	NA	NA	2.9105e-11	0.069471	4.62891e-09	0.0179765	1.85792e-12	0.173067	NA	NA	4.37351e-08	0.944547	7.65101e-06	0.961608	1.05254e-08	0.997342	NA	NA
RASIP1	2.8656e-11	5.69331e-08	6.65332	Lung	2.51228e-10	5.36204e-07	-6.32623	Skin_Sun_Exposed_Lower_leg	1.84108e-12	1.02318e-08	-7.04602	NA	NA	NA	1	1	1	0	3	6.65103	-1.81534	-5.85999	2.3661	-7.04475	1.36242	NA	NA	2.9105e-11	0.069471	4.62891e-09	0.0179765	1.85792e-12	0.173067	NA	NA	4.37351e-08	0.944547	7.65101e-06	0.961608	9.09345e-09	0.99598	NA	NA
RASIP1	2.8656e-11	5.69331e-08	6.65332	Lung	2.51228e-10	5.36204e-07	-6.32623	Spleen	8.0154e-09	1.90471e-05	-5.76813	NA	NA	NA	1	1	1	0	3	6.65103	-1.81534	-5.85999	2.3661	-5.87659	0.883959	NA	NA	2.9105e-11	0.069471	4.62891e-09	0.0179765	4.1881e-09	0.376718	NA	NA	4.37351e-08	0.944547	7.65101e-06	0.961608	8.87012e-06	0.997662	NA	NA
RASIP1	2.8656e-11	5.69331e-08	6.65332	Lung	2.51228e-10	5.36204e-07	-6.32623	Stomach	3.94671e-09	9.23759e-06	-5.88641	NA	NA	NA	1	1	1	0	3	6.65103	-1.81534	-5.85999	2.3661	-5.49494	2.10333	NA	NA	2.9105e-11	0.069471	4.62891e-09	0.0179765	3.90852e-08	0.0354367	NA	NA	4.37351e-08	0.944547	7.65101e-06	0.961608	4.03318e-05	0.998123	NA	NA
RASIP1	2.8656e-11	5.69331e-08	6.65332	Lung	2.51228e-10	5.36204e-07	-6.32623	Testis	2.0995e-10	8.70503e-07	-6.35388	NA	NA	NA	1	1	1	0	3	6.65103	-1.81534	-5.85999	2.3661	-6.06655	1.85968	NA	NA	2.9105e-11	0.069471	4.62891e-09	0.0179765	1.30688e-09	0.0629307	NA	NA	4.37351e-08	0.944547	7.65101e-06	0.961608	2.33321e-06	0.990044	NA	NA
RASIP1	2.8656e-11	5.69331e-08	6.65332	Lung	2.51228e-10	5.36204e-07	-6.32623	Thyroid	2.43533e-12	7.8856e-09	-7.00697	NA	NA	NA	1	1	1	0	3	6.65103	-1.81534	-5.85999	2.3661	-7.06016	1.22635	NA	NA	2.9105e-11	0.069471	4.62891e-09	0.0179765	1.6631e-12	0.220066	NA	NA	4.37351e-08	0.944547	7.65101e-06	0.961608	5.5401e-09	0.996082	NA	NA
RASIP1	2.8656e-11	5.69331e-08	6.65332	Lung	2.51228e-10	5.36204e-07	-6.32623	Uterus	1.84108e-12	1.85096e-08	-7.04602	NA	NA	NA	1	1	1	0	3	6.65103	-1.81534	-5.85999	2.3661	-7.04475	1.36242	NA	NA	2.9105e-11	0.069471	4.62891e-09	0.0179765	1.85792e-12	0.173067	NA	NA	4.37351e-08	0.944547	7.65101e-06	0.961608	1.267e-08	0.997467	NA	NA
RASIP1	2.8656e-11	5.69331e-08	6.65332	Lung	2.51228e-10	5.36204e-07	-6.32623	Vagina	7.98881e-10	2.04666e-06	-6.14515	NA	NA	NA	1	1	1	0	3	6.65103	-1.81534	-5.85999	2.3661	-6.16765	1.11486	NA	NA	2.9105e-11	0.069471	4.62891e-09	0.0179765	6.93114e-10	0.264908	NA	NA	4.37351e-08	0.944547	7.65101e-06	0.961608	9.14092e-07	0.995089	NA	NA
RASIP1	2.8656e-11	5.69331e-08	6.65332	Lung	2.51228e-10	5.36204e-07	-6.32623	smultixcan	1.22949e-12	4.96465e-09	-7.01928	NA	NA	NA	1	1	1	0	3	6.65103	-1.81534	-5.85999	2.3661	-6.987	1.49203	NA	NA	2.9105e-11	0.069471	4.62891e-09	0.0179765	1.50102e-12	0.132529	NA	NA	4.37351e-08	0.944547	7.65101e-06	0.961608	4.38191e-09	0.999267	NA	NA
RASIP1	2.8656e-11	5.69331e-08	6.65332	Minor_Salivary_Gland	1.63769e-11	2.66288e-08	-6.73514	Adipose_Subcutaneous	1.84108e-12	1.2463e-08	-7.04602	NA	NA	NA	1	1	1	0	3	6.65103	-1.81534	-6.80667	1.14576	-7.04475	1.36242	NA	NA	2.9105e-11	0.069471	9.98862e-12	0.251893	1.85792e-12	0.173067	NA	NA	4.37351e-08	0.944547	1.32072e-08	0.987823	1.27956e-08	0.992931	NA	NA
RASIP1	2.8656e-11	5.69331e-08	6.65332	Minor_Salivary_Gland	1.63769e-11	2.66288e-08	-6.73514	Adipose_Visceral_Omentum	1.84108e-12	1.06932e-08	-7.04602	NA	NA	NA	1	1	1	0	3	6.65103	-1.81534	-6.80667	1.14576	-7.04475	1.36242	NA	NA	2.9105e-11	0.069471	9.98862e-12	0.251893	1.85792e-12	0.173067	NA	NA	4.37351e-08	0.944547	1.32072e-08	0.987823	1.04177e-08	0.994572	NA	NA
RASIP1	2.8656e-11	5.69331e-08	6.65332	Minor_Salivary_Gland	1.63769e-11	2.66288e-08	-6.73514	Adrenal_Gland	1.84108e-12	9.30326e-09	7.04602	NA	NA	NA	1	1	1	0	3	6.65103	-1.81534	-6.80667	1.14576	7.04475	-1.57416	NA	NA	2.9105e-11	0.069471	9.98862e-12	0.251893	1.85792e-12	0.11545	NA	NA	4.37351e-08	0.944547	1.32072e-08	0.987823	8.19892e-09	0.996478	NA	NA
RASIP1	2.8656e-11	5.69331e-08	6.65332	Minor_Salivary_Gland	1.63769e-11	2.66288e-08	-6.73514	Artery_Aorta	1.84108e-12	1.93817e-08	7.04602	NA	NA	NA	1	1	1	0	3	6.65103	-1.81534	-6.80667	1.14576	7.04475	-1.65288	NA	NA	2.9105e-11	0.069471	9.98862e-12	0.251893	1.85792e-12	0.0983555	NA	NA	4.37351e-08	0.944547	1.32072e-08	0.987823	2.01417e-08	0.998702	NA	NA
RASIP1	2.8656e-11	5.69331e-08	6.65332	Minor_Salivary_Gland	1.63769e-11	2.66288e-08	-6.73514	Artery_Coronary	3.94671e-09	1.49166e-05	-5.88641	NA	NA	NA	1	1	1	0	3	6.65103	-1.81534	-6.80667	1.14576	-5.49494	2.10333	NA	NA	2.9105e-11	0.069471	9.98862e-12	0.251893	3.90852e-08	0.0354367	NA	NA	4.37351e-08	0.944547	1.32072e-08	0.987823	5.0606e-05	0.993328	NA	NA
RASIP1	2.8656e-11	5.69331e-08	6.65332	Minor_Salivary_Gland	1.63769e-11	2.66288e-08	-6.73514	Artery_Tibial	1.84108e-12	1.48115e-08	-7.04602	NA	NA	NA	1	1	1	0	3	6.65103	-1.81534	-6.80667	1.14576	-7.04475	1.36242	NA	NA	2.9105e-11	0.069471	9.98862e-12	0.251893	1.85792e-12	0.173067	NA	NA	4.37351e-08	0.944547	1.32072e-08	0.987823	1.53427e-08	0.997368	NA	NA
RASIP1	2.8656e-11	5.69331e-08	6.65332	Minor_Salivary_Gland	1.63769e-11	2.66288e-08	-6.73514	Brain_Amygdala	3.91568e-12	3.63825e-08	6.94019	NA	NA	NA	1	1	1	0	3	6.65103	-1.81534	-6.80667	1.14576	7.0208	-1.15203	NA	NA	2.9105e-11	0.069471	9.98862e-12	0.251893	2.20607e-12	0.24931	NA	NA	4.37351e-08	0.944547	1.32072e-08	0.987823	2.11452e-08	0.994882	NA	NA
RASIP1	2.8656e-11	5.69331e-08	6.65332	Minor_Salivary_Gland	1.63769e-11	2.66288e-08	-6.73514	Brain_Anterior_cingulate_cortex_BA24	3.91568e-12	2.90491e-08	6.94019	NA	NA	NA	1	1	1	0	3	6.65103	-1.81534	-6.80667	1.14576	7.0208	-1.15203	NA	NA	2.9105e-11	0.069471	9.98862e-12	0.251893	2.20607e-12	0.24931	NA	NA	4.37351e-08	0.944547	1.32072e-08	0.987823	1.68743e-08	0.991514	NA	NA
RASIP1	2.8656e-11	5.69331e-08	6.65332	Minor_Salivary_Gland	1.63769e-11	2.66288e-08	-6.73514	Brain_Cerebellar_Hemisphere	2.18987e-12	3.38193e-08	-7.02183	NA	NA	NA	1	1	1	0	3	6.65103	-1.81534	-6.80667	1.14576	-7.25537	0.788062	NA	NA	2.9105e-11	0.069471	9.98862e-12	0.251893	4.00569e-13	0.43066	NA	NA	4.37351e-08	0.944547	1.32072e-08	0.987823	6.36605e-09	0.997386	NA	NA
RASIP1	2.8656e-11	5.69331e-08	6.65332	Minor_Salivary_Gland	1.63769e-11	2.66288e-08	-6.73514	Brain_Cerebellum	2.04627e-12	3.25439e-08	-7.03129	NA	NA	NA	1	1	1	0	3	6.65103	-1.81534	-6.80667	1.14576	-7.25319	0.816618	NA	NA	2.9105e-11	0.069471	9.98862e-12	0.251893	4.07056e-13	0.414147	NA	NA	4.37351e-08	0.944547	1.32072e-08	0.987823	3.50624e-09	0.995745	NA	NA
RASIP1	2.8656e-11	5.69331e-08	6.65332	Minor_Salivary_Gland	1.63769e-11	2.66288e-08	-6.73514	Brain_Cortex	1.95532e-12	1.3325e-08	-7.03763	NA	NA	NA	1	1	1	0	3	6.65103	-1.81534	-6.80667	1.14576	-7.24427	0.852907	NA	NA	2.9105e-11	0.069471	9.98862e-12	0.251893	4.34768e-13	0.393711	NA	NA	4.37351e-08	0.944547	1.32072e-08	0.987823	3.04675e-09	0.995536	NA	NA
RASIP1	2.8656e-11	5.69331e-08	6.65332	Minor_Salivary_Gland	1.63769e-11	2.66288e-08	-6.73514	Brain_Frontal_Cortex_BA9	8.0154e-09	1.7956e-05	-5.76813	NA	NA	NA	1	1	1	0	3	6.65103	-1.81534	-6.80667	1.14576	-5.87659	0.883959	NA	NA	2.9105e-11	0.069471	9.98862e-12	0.251893	4.1881e-09	0.376718	NA	NA	4.37351e-08	0.944547	1.32072e-08	0.987823	1.06282e-05	0.996322	NA	NA
RASIP1	2.8656e-11	5.69331e-08	6.65332	Minor_Salivary_Gland	1.63769e-11	2.66288e-08	-6.73514	Brain_Hippocampus	3.71021e-12	7.78551e-08	-6.9478	NA	NA	NA	1	1	1	0	3	6.65103	-1.81534	-6.80667	1.14576	-7.11183	0.93394	NA	NA	2.9105e-11	0.069471	9.98862e-12	0.251893	1.14518e-12	0.350335	NA	NA	4.37351e-08	0.944547	1.32072e-08	0.987823	1.23897e-08	0.997243	NA	NA
RASIP1	2.8656e-11	5.69331e-08	6.65332	Minor_Salivary_Gland	1.63769e-11	2.66288e-08	-6.73514	Brain_Hypothalamus	3.94671e-09	1.53323e-05	5.88641	NA	NA	NA	1	1	1	0	3	6.65103	-1.81534	-6.80667	1.14576	5.49494	-2.10333	NA	NA	2.9105e-11	0.069471	9.98862e-12	0.251893	3.90852e-08	0.0354367	NA	NA	4.37351e-08	0.944547	1.32072e-08	0.987823	7.22325e-05	0.996776	NA	NA
RASIP1	2.8656e-11	5.69331e-08	6.65332	Minor_Salivary_Gland	1.63769e-11	2.66288e-08	-6.73514	Brain_Putamen_basal_ganglia	2.43559e-12	2.6755e-08	-7.00696	NA	NA	NA	1	1	1	0	3	6.65103	-1.81534	-6.80667	1.14576	-7.21438	0.845321	NA	NA	2.9105e-11	0.069471	9.98862e-12	0.251893	5.41819e-13	0.397932	NA	NA	4.37351e-08	0.944547	1.32072e-08	0.987823	6.13583e-09	0.991603	NA	NA
RASIP1	2.8656e-11	5.69331e-08	6.65332	Minor_Salivary_Gland	1.63769e-11	2.66288e-08	-6.73514	Brain_Substantia_nigra	3.94671e-09	1.41576e-05	-5.88641	NA	NA	NA	1	1	1	0	3	6.65103	-1.81534	-6.80667	1.14576	-5.49494	2.10333	NA	NA	2.9105e-11	0.069471	9.98862e-12	0.251893	3.90852e-08	0.0354367	NA	NA	4.37351e-08	0.944547	1.32072e-08	0.987823	8.03983e-05	0.995985	NA	NA
RASIP1	2.8656e-11	5.69331e-08	6.65332	Minor_Salivary_Gland	1.63769e-11	2.66288e-08	-6.73514	Breast_Mammary_Tissue	1.84108e-12	8.52417e-09	-7.04602	NA	NA	NA	1	1	1	0	3	6.65103	-1.81534	-6.80667	1.14576	-7.04475	1.36242	NA	NA	2.9105e-11	0.069471	9.98862e-12	0.251893	1.85792e-12	0.173067	NA	NA	4.37351e-08	0.944547	1.32072e-08	0.987823	8.32162e-09	0.992513	NA	NA
RASIP1	2.8656e-11	5.69331e-08	6.65332	Minor_Salivary_Gland	1.63769e-11	2.66288e-08	-6.73514	Cells_Cultured_fibroblasts	3.91568e-12	2.85003e-08	6.94019	NA	NA	NA	1	1	1	0	3	6.65103	-1.81534	-6.80667	1.14576	7.0208	-1.15203	NA	NA	2.9105e-11	0.069471	9.98862e-12	0.251893	2.20607e-12	0.24931	NA	NA	4.37351e-08	0.944547	1.32072e-08	0.987823	1.32029e-08	0.993254	NA	NA
RASIP1	2.8656e-11	5.69331e-08	6.65332	Minor_Salivary_Gland	1.63769e-11	2.66288e-08	-6.73514	Colon_Sigmoid	1.80145e-10	1.45782e-06	-6.37738	NA	NA	NA	1	1	1	0	3	6.65103	-1.81534	-6.80667	1.14576	-6.30066	1.39448	NA	NA	2.9105e-11	0.069471	9.98862e-12	0.251893	2.96387e-10	0.163173	NA	NA	4.37351e-08	0.944547	1.32072e-08	0.987823	7.04386e-07	0.99906	NA	NA
RASIP1	2.8656e-11	5.69331e-08	6.65332	Minor_Salivary_Gland	1.63769e-11	2.66288e-08	-6.73514	Colon_Transverse	1.84108e-12	7.88407e-09	-7.04602	NA	NA	NA	1	1	1	0	3	6.65103	-1.81534	-6.80667	1.14576	-7.04475	1.36242	NA	NA	2.9105e-11	0.069471	9.98862e-12	0.251893	1.85792e-12	0.173067	NA	NA	4.37351e-08	0.944547	1.32072e-08	0.987823	6.83405e-09	0.982328	NA	NA
RASIP1	2.8656e-11	5.69331e-08	6.65332	Minor_Salivary_Gland	1.63769e-11	2.66288e-08	-6.73514	Esophagus_Gastroesophageal_Junction	1.84108e-12	2.94951e-08	-7.04602	NA	NA	NA	1	1	1	0	3	6.65103	-1.81534	-6.80667	1.14576	-7.04475	1.36242	NA	NA	2.9105e-11	0.069471	9.98862e-12	0.251893	1.85792e-12	0.173067	NA	NA	4.37351e-08	0.944547	1.32072e-08	0.987823	2.03888e-08	0.997228	NA	NA
RASIP1	2.8656e-11	5.69331e-08	6.65332	Minor_Salivary_Gland	1.63769e-11	2.66288e-08	-6.73514	Esophagus_Mucosa	3.91568e-12	1.41821e-08	6.94019	NA	NA	NA	1	1	1	0	3	6.65103	-1.81534	-6.80667	1.14576	7.0208	-1.15203	NA	NA	2.9105e-11	0.069471	9.98862e-12	0.251893	2.20607e-12	0.24931	NA	NA	4.37351e-08	0.944547	1.32072e-08	0.987823	8.21597e-09	0.992867	NA	NA
RASIP1	2.8656e-11	5.69331e-08	6.65332	Minor_Salivary_Gland	1.63769e-11	2.66288e-08	-6.73514	Esophagus_Muscularis	8.0154e-09	2.11533e-05	-5.76813	NA	NA	NA	1	1	1	0	3	6.65103	-1.81534	-6.80667	1.14576	-5.87659	0.883959	NA	NA	2.9105e-11	0.069471	9.98862e-12	0.251893	4.1881e-09	0.376718	NA	NA	4.37351e-08	0.944547	1.32072e-08	0.987823	6.49156e-06	0.994083	NA	NA
RASIP1	2.8656e-11	5.69331e-08	6.65332	Minor_Salivary_Gland	1.63769e-11	2.66288e-08	-6.73514	Heart_Atrial_Appendage	1.84108e-12	1.04452e-08	7.04602	NA	NA	NA	1	1	1	0	3	6.65103	-1.81534	-6.80667	1.14576	7.04475	-1.55777	NA	NA	2.9105e-11	0.069471	9.98862e-12	0.251893	1.85792e-12	0.119289	NA	NA	4.37351e-08	0.944547	1.32072e-08	0.987823	7.95302e-09	0.986189	NA	NA
RASIP1	2.8656e-11	5.69331e-08	6.65332	Minor_Salivary_Gland	1.63769e-11	2.66288e-08	-6.73514	Kidney_Cortex	8.0154e-09	1.53949e-05	-5.76813	NA	NA	NA	1	1	1	0	3	6.65103	-1.81534	-6.80667	1.14576	-5.87659	0.883959	NA	NA	2.9105e-11	0.069471	9.98862e-12	0.251893	4.1881e-09	0.376718	NA	NA	4.37351e-08	0.944547	1.32072e-08	0.987823	5.27896e-06	0.996956	NA	NA
RASIP1	2.8656e-11	5.69331e-08	6.65332	Minor_Salivary_Gland	1.63769e-11	2.66288e-08	-6.73514	Liver	3.94671e-09	1.00962e-05	-5.88641	NA	NA	NA	1	1	1	0	3	6.65103	-1.81534	-6.80667	1.14576	-5.49494	2.10333	NA	NA	2.9105e-11	0.069471	9.98862e-12	0.251893	3.90852e-08	0.0354367	NA	NA	4.37351e-08	0.944547	1.32072e-08	0.987823	5.49043e-05	0.998503	NA	NA
RASIP1	2.8656e-11	5.69331e-08	6.65332	Minor_Salivary_Gland	1.63769e-11	2.66288e-08	-6.73514	Lung	3.91568e-12	2.72978e-08	6.94019	NA	NA	NA	1	1	1	0	3	6.65103	-1.81534	-6.80667	1.14576	7.0208	-1.15203	NA	NA	2.9105e-11	0.069471	9.98862e-12	0.251893	2.20607e-12	0.24931	NA	NA	4.37351e-08	0.944547	1.32072e-08	0.987823	1.31761e-08	0.998673	NA	NA
RASIP1	2.8656e-11	5.69331e-08	6.65332	Minor_Salivary_Gland	1.63769e-11	2.66288e-08	-6.73514	Minor_Salivary_Gland	3.91568e-12	2.83505e-08	6.94019	NA	NA	NA	1	1	1	0	3	6.65103	-1.81534	-6.80667	1.14576	7.0208	-1.15203	NA	NA	2.9105e-11	0.069471	9.98862e-12	0.251893	2.20607e-12	0.24931	NA	NA	4.37351e-08	0.944547	1.32072e-08	0.987823	1.64363e-08	0.995274	NA	NA
RASIP1	2.8656e-11	5.69331e-08	6.65332	Minor_Salivary_Gland	1.63769e-11	2.66288e-08	-6.73514	Muscle_Skeletal	1.84108e-12	1.15777e-08	-7.04602	NA	NA	NA	1	1	1	0	3	6.65103	-1.81534	-6.80667	1.14576	-7.04475	1.36242	NA	NA	2.9105e-11	0.069471	9.98862e-12	0.251893	1.85792e-12	0.173067	NA	NA	4.37351e-08	0.944547	1.32072e-08	0.987823	1.1998e-08	0.995969	NA	NA
RASIP1	2.8656e-11	5.69331e-08	6.65332	Minor_Salivary_Gland	1.63769e-11	2.66288e-08	-6.73514	Nerve_Tibial	1.84108e-12	1.40885e-08	-7.04602	NA	NA	NA	1	1	1	0	3	6.65103	-1.81534	-6.80667	1.14576	-7.04475	1.36242	NA	NA	2.9105e-11	0.069471	9.98862e-12	0.251893	1.85792e-12	0.173067	NA	NA	4.37351e-08	0.944547	1.32072e-08	0.987823	1.14606e-08	0.989344	NA	NA
RASIP1	2.8656e-11	5.69331e-08	6.65332	Minor_Salivary_Gland	1.63769e-11	2.66288e-08	-6.73514	Ovary	2.98505e-09	5.21172e-06	-5.93242	NA	NA	NA	1	1	1	0	3	6.65103	-1.81534	-6.80667	1.14576	-5.9333	1.17385	NA	NA	2.9105e-11	0.069471	9.98862e-12	0.251893	2.96898e-09	0.240456	NA	NA	4.37351e-08	0.944547	1.32072e-08	0.987823	3.68839e-06	0.996773	NA	NA
RASIP1	2.8656e-11	5.69331e-08	6.65332	Minor_Salivary_Gland	1.63769e-11	2.66288e-08	-6.73514	Pancreas	8.0154e-09	1.9039e-05	-5.76813	NA	NA	NA	1	1	1	0	3	6.65103	-1.81534	-6.80667	1.14576	-5.87659	0.883959	NA	NA	2.9105e-11	0.069471	9.98862e-12	0.251893	4.1881e-09	0.376718	NA	NA	4.37351e-08	0.944547	1.32072e-08	0.987823	6.82465e-06	0.989793	NA	NA
RASIP1	2.8656e-11	5.69331e-08	6.65332	Minor_Salivary_Gland	1.63769e-11	2.66288e-08	-6.73514	Pituitary	8.0154e-09	1.5557e-05	-5.76813	NA	NA	NA	1	1	1	0	3	6.65103	-1.81534	-6.80667	1.14576	-5.87659	0.883959	NA	NA	2.9105e-11	0.069471	9.98862e-12	0.251893	4.1881e-09	0.376718	NA	NA	4.37351e-08	0.944547	1.32072e-08	0.987823	7.11517e-06	0.998633	NA	NA
RASIP1	2.8656e-11	5.69331e-08	6.65332	Minor_Salivary_Gland	1.63769e-11	2.66288e-08	-6.73514	Prostate	7.98881e-10	3.23167e-06	-6.14515	NA	NA	NA	1	1	1	0	3	6.65103	-1.81534	-6.80667	1.14576	-6.16765	1.11486	NA	NA	2.9105e-11	0.069471	9.98862e-12	0.251893	6.93114e-10	0.264908	NA	NA	4.37351e-08	0.944547	1.32072e-08	0.987823	1.00444e-06	0.997196	NA	NA
RASIP1	2.8656e-11	5.69331e-08	6.65332	Minor_Salivary_Gland	1.63769e-11	2.66288e-08	-6.73514	Skin_Not_Sun_Exposed_Suprapubic	1.84108e-12	1.21935e-08	-7.04602	NA	NA	NA	1	1	1	0	3	6.65103	-1.81534	-6.80667	1.14576	-7.04475	1.36242	NA	NA	2.9105e-11	0.069471	9.98862e-12	0.251893	1.85792e-12	0.173067	NA	NA	4.37351e-08	0.944547	1.32072e-08	0.987823	1.05254e-08	0.997342	NA	NA
RASIP1	2.8656e-11	5.69331e-08	6.65332	Minor_Salivary_Gland	1.63769e-11	2.66288e-08	-6.73514	Skin_Sun_Exposed_Lower_leg	1.84108e-12	1.02318e-08	-7.04602	NA	NA	NA	1	1	1	0	3	6.65103	-1.81534	-6.80667	1.14576	-7.04475	1.36242	NA	NA	2.9105e-11	0.069471	9.98862e-12	0.251893	1.85792e-12	0.173067	NA	NA	4.37351e-08	0.944547	1.32072e-08	0.987823	9.09345e-09	0.99598	NA	NA
RASIP1	2.8656e-11	5.69331e-08	6.65332	Minor_Salivary_Gland	1.63769e-11	2.66288e-08	-6.73514	Spleen	8.0154e-09	1.90471e-05	-5.76813	NA	NA	NA	1	1	1	0	3	6.65103	-1.81534	-6.80667	1.14576	-5.87659	0.883959	NA	NA	2.9105e-11	0.069471	9.98862e-12	0.251893	4.1881e-09	0.376718	NA	NA	4.37351e-08	0.944547	1.32072e-08	0.987823	8.87012e-06	0.997662	NA	NA
RASIP1	2.8656e-11	5.69331e-08	6.65332	Minor_Salivary_Gland	1.63769e-11	2.66288e-08	-6.73514	Stomach	3.94671e-09	9.23759e-06	-5.88641	NA	NA	NA	1	1	1	0	3	6.65103	-1.81534	-6.80667	1.14576	-5.49494	2.10333	NA	NA	2.9105e-11	0.069471	9.98862e-12	0.251893	3.90852e-08	0.0354367	NA	NA	4.37351e-08	0.944547	1.32072e-08	0.987823	4.03318e-05	0.998123	NA	NA
RASIP1	2.8656e-11	5.69331e-08	6.65332	Minor_Salivary_Gland	1.63769e-11	2.66288e-08	-6.73514	Testis	2.0995e-10	8.70503e-07	-6.35388	NA	NA	NA	1	1	1	0	3	6.65103	-1.81534	-6.80667	1.14576	-6.06655	1.85968	NA	NA	2.9105e-11	0.069471	9.98862e-12	0.251893	1.30688e-09	0.0629307	NA	NA	4.37351e-08	0.944547	1.32072e-08	0.987823	2.33321e-06	0.990044	NA	NA
RASIP1	2.8656e-11	5.69331e-08	6.65332	Minor_Salivary_Gland	1.63769e-11	2.66288e-08	-6.73514	Thyroid	2.43533e-12	7.8856e-09	-7.00697	NA	NA	NA	1	1	1	0	3	6.65103	-1.81534	-6.80667	1.14576	-7.06016	1.22635	NA	NA	2.9105e-11	0.069471	9.98862e-12	0.251893	1.6631e-12	0.220066	NA	NA	4.37351e-08	0.944547	1.32072e-08	0.987823	5.5401e-09	0.996082	NA	NA
RASIP1	2.8656e-11	5.69331e-08	6.65332	Minor_Salivary_Gland	1.63769e-11	2.66288e-08	-6.73514	Uterus	1.84108e-12	1.85096e-08	-7.04602	NA	NA	NA	1	1	1	0	3	6.65103	-1.81534	-6.80667	1.14576	-7.04475	1.36242	NA	NA	2.9105e-11	0.069471	9.98862e-12	0.251893	1.85792e-12	0.173067	NA	NA	4.37351e-08	0.944547	1.32072e-08	0.987823	1.267e-08	0.997467	NA	NA
RASIP1	2.8656e-11	5.69331e-08	6.65332	Minor_Salivary_Gland	1.63769e-11	2.66288e-08	-6.73514	Vagina	7.98881e-10	2.04666e-06	-6.14515	NA	NA	NA	1	1	1	0	3	6.65103	-1.81534	-6.80667	1.14576	-6.16765	1.11486	NA	NA	2.9105e-11	0.069471	9.98862e-12	0.251893	6.93114e-10	0.264908	NA	NA	4.37351e-08	0.944547	1.32072e-08	0.987823	9.14092e-07	0.995089	NA	NA
RASIP1	2.8656e-11	5.69331e-08	6.65332	Minor_Salivary_Gland	1.63769e-11	2.66288e-08	-6.73514	smultixcan	1.22949e-12	4.96465e-09	-7.01928	NA	NA	NA	1	1	1	0	3	6.65103	-1.81534	-6.80667	1.14576	-6.987	1.49203	NA	NA	2.9105e-11	0.069471	9.98862e-12	0.251893	1.50102e-12	0.132529	NA	NA	4.37351e-08	0.944547	1.32072e-08	0.987823	4.38191e-09	0.999267	NA	NA
RASIP1	2.8656e-11	5.69331e-08	6.65332	Muscle_Skeletal	8.86978e-11	2.03952e-07	-6.48506	Adipose_Subcutaneous	1.84108e-12	1.2463e-08	-7.04602	NA	NA	NA	1	1	1	0	3	6.65103	-1.81534	-6.03265	2.3661	-7.04475	1.36242	NA	NA	2.9105e-11	0.069471	1.61293e-09	0.0179765	1.85792e-12	0.173067	NA	NA	4.37351e-08	0.944547	3.82134e-06	0.921401	1.27956e-08	0.992931	NA	NA
RASIP1	2.8656e-11	5.69331e-08	6.65332	Muscle_Skeletal	8.86978e-11	2.03952e-07	-6.48506	Adipose_Visceral_Omentum	1.84108e-12	1.06932e-08	-7.04602	NA	NA	NA	1	1	1	0	3	6.65103	-1.81534	-6.03265	2.3661	-7.04475	1.36242	NA	NA	2.9105e-11	0.069471	1.61293e-09	0.0179765	1.85792e-12	0.173067	NA	NA	4.37351e-08	0.944547	3.82134e-06	0.921401	1.04177e-08	0.994572	NA	NA
RASIP1	2.8656e-11	5.69331e-08	6.65332	Muscle_Skeletal	8.86978e-11	2.03952e-07	-6.48506	Adrenal_Gland	1.84108e-12	9.30326e-09	7.04602	NA	NA	NA	1	1	1	0	3	6.65103	-1.81534	-6.03265	2.3661	7.04475	-1.57416	NA	NA	2.9105e-11	0.069471	1.61293e-09	0.0179765	1.85792e-12	0.11545	NA	NA	4.37351e-08	0.944547	3.82134e-06	0.921401	8.19892e-09	0.996478	NA	NA
RASIP1	2.8656e-11	5.69331e-08	6.65332	Muscle_Skeletal	8.86978e-11	2.03952e-07	-6.48506	Artery_Aorta	1.84108e-12	1.93817e-08	7.04602	NA	NA	NA	1	1	1	0	3	6.65103	-1.81534	-6.03265	2.3661	7.04475	-1.65288	NA	NA	2.9105e-11	0.069471	1.61293e-09	0.0179765	1.85792e-12	0.0983555	NA	NA	4.37351e-08	0.944547	3.82134e-06	0.921401	2.01417e-08	0.998702	NA	NA
RASIP1	2.8656e-11	5.69331e-08	6.65332	Muscle_Skeletal	8.86978e-11	2.03952e-07	-6.48506	Artery_Coronary	3.94671e-09	1.49166e-05	-5.88641	NA	NA	NA	1	1	1	0	3	6.65103	-1.81534	-6.03265	2.3661	-5.49494	2.10333	NA	NA	2.9105e-11	0.069471	1.61293e-09	0.0179765	3.90852e-08	0.0354367	NA	NA	4.37351e-08	0.944547	3.82134e-06	0.921401	5.0606e-05	0.993328	NA	NA
RASIP1	2.8656e-11	5.69331e-08	6.65332	Muscle_Skeletal	8.86978e-11	2.03952e-07	-6.48506	Artery_Tibial	1.84108e-12	1.48115e-08	-7.04602	NA	NA	NA	1	1	1	0	3	6.65103	-1.81534	-6.03265	2.3661	-7.04475	1.36242	NA	NA	2.9105e-11	0.069471	1.61293e-09	0.0179765	1.85792e-12	0.173067	NA	NA	4.37351e-08	0.944547	3.82134e-06	0.921401	1.53427e-08	0.997368	NA	NA
RASIP1	2.8656e-11	5.69331e-08	6.65332	Muscle_Skeletal	8.86978e-11	2.03952e-07	-6.48506	Brain_Amygdala	3.91568e-12	3.63825e-08	6.94019	NA	NA	NA	1	1	1	0	3	6.65103	-1.81534	-6.03265	2.3661	7.0208	-1.15203	NA	NA	2.9105e-11	0.069471	1.61293e-09	0.0179765	2.20607e-12	0.24931	NA	NA	4.37351e-08	0.944547	3.82134e-06	0.921401	2.11452e-08	0.994882	NA	NA
RASIP1	2.8656e-11	5.69331e-08	6.65332	Muscle_Skeletal	8.86978e-11	2.03952e-07	-6.48506	Brain_Anterior_cingulate_cortex_BA24	3.91568e-12	2.90491e-08	6.94019	NA	NA	NA	1	1	1	0	3	6.65103	-1.81534	-6.03265	2.3661	7.0208	-1.15203	NA	NA	2.9105e-11	0.069471	1.61293e-09	0.0179765	2.20607e-12	0.24931	NA	NA	4.37351e-08	0.944547	3.82134e-06	0.921401	1.68743e-08	0.991514	NA	NA
RASIP1	2.8656e-11	5.69331e-08	6.65332	Muscle_Skeletal	8.86978e-11	2.03952e-07	-6.48506	Brain_Cerebellar_Hemisphere	2.18987e-12	3.38193e-08	-7.02183	NA	NA	NA	1	1	1	0	3	6.65103	-1.81534	-6.03265	2.3661	-7.25537	0.788062	NA	NA	2.9105e-11	0.069471	1.61293e-09	0.0179765	4.00569e-13	0.43066	NA	NA	4.37351e-08	0.944547	3.82134e-06	0.921401	6.36605e-09	0.997386	NA	NA
RASIP1	2.8656e-11	5.69331e-08	6.65332	Muscle_Skeletal	8.86978e-11	2.03952e-07	-6.48506	Brain_Cerebellum	2.04627e-12	3.25439e-08	-7.03129	NA	NA	NA	1	1	1	0	3	6.65103	-1.81534	-6.03265	2.3661	-7.25319	0.816618	NA	NA	2.9105e-11	0.069471	1.61293e-09	0.0179765	4.07056e-13	0.414147	NA	NA	4.37351e-08	0.944547	3.82134e-06	0.921401	3.50624e-09	0.995745	NA	NA
RASIP1	2.8656e-11	5.69331e-08	6.65332	Muscle_Skeletal	8.86978e-11	2.03952e-07	-6.48506	Brain_Cortex	1.95532e-12	1.3325e-08	-7.03763	NA	NA	NA	1	1	1	0	3	6.65103	-1.81534	-6.03265	2.3661	-7.24427	0.852907	NA	NA	2.9105e-11	0.069471	1.61293e-09	0.0179765	4.34768e-13	0.393711	NA	NA	4.37351e-08	0.944547	3.82134e-06	0.921401	3.04675e-09	0.995536	NA	NA
RASIP1	2.8656e-11	5.69331e-08	6.65332	Muscle_Skeletal	8.86978e-11	2.03952e-07	-6.48506	Brain_Frontal_Cortex_BA9	8.0154e-09	1.7956e-05	-5.76813	NA	NA	NA	1	1	1	0	3	6.65103	-1.81534	-6.03265	2.3661	-5.87659	0.883959	NA	NA	2.9105e-11	0.069471	1.61293e-09	0.0179765	4.1881e-09	0.376718	NA	NA	4.37351e-08	0.944547	3.82134e-06	0.921401	1.06282e-05	0.996322	NA	NA
RASIP1	2.8656e-11	5.69331e-08	6.65332	Muscle_Skeletal	8.86978e-11	2.03952e-07	-6.48506	Brain_Hippocampus	3.71021e-12	7.78551e-08	-6.9478	NA	NA	NA	1	1	1	0	3	6.65103	-1.81534	-6.03265	2.3661	-7.11183	0.93394	NA	NA	2.9105e-11	0.069471	1.61293e-09	0.0179765	1.14518e-12	0.350335	NA	NA	4.37351e-08	0.944547	3.82134e-06	0.921401	1.23897e-08	0.997243	NA	NA
RASIP1	2.8656e-11	5.69331e-08	6.65332	Muscle_Skeletal	8.86978e-11	2.03952e-07	-6.48506	Brain_Hypothalamus	3.94671e-09	1.53323e-05	5.88641	NA	NA	NA	1	1	1	0	3	6.65103	-1.81534	-6.03265	2.3661	5.49494	-2.10333	NA	NA	2.9105e-11	0.069471	1.61293e-09	0.0179765	3.90852e-08	0.0354367	NA	NA	4.37351e-08	0.944547	3.82134e-06	0.921401	7.22325e-05	0.996776	NA	NA
RASIP1	2.8656e-11	5.69331e-08	6.65332	Muscle_Skeletal	8.86978e-11	2.03952e-07	-6.48506	Brain_Putamen_basal_ganglia	2.43559e-12	2.6755e-08	-7.00696	NA	NA	NA	1	1	1	0	3	6.65103	-1.81534	-6.03265	2.3661	-7.21438	0.845321	NA	NA	2.9105e-11	0.069471	1.61293e-09	0.0179765	5.41819e-13	0.397932	NA	NA	4.37351e-08	0.944547	3.82134e-06	0.921401	6.13583e-09	0.991603	NA	NA
RASIP1	2.8656e-11	5.69331e-08	6.65332	Muscle_Skeletal	8.86978e-11	2.03952e-07	-6.48506	Brain_Substantia_nigra	3.94671e-09	1.41576e-05	-5.88641	NA	NA	NA	1	1	1	0	3	6.65103	-1.81534	-6.03265	2.3661	-5.49494	2.10333	NA	NA	2.9105e-11	0.069471	1.61293e-09	0.0179765	3.90852e-08	0.0354367	NA	NA	4.37351e-08	0.944547	3.82134e-06	0.921401	8.03983e-05	0.995985	NA	NA
RASIP1	2.8656e-11	5.69331e-08	6.65332	Muscle_Skeletal	8.86978e-11	2.03952e-07	-6.48506	Breast_Mammary_Tissue	1.84108e-12	8.52417e-09	-7.04602	NA	NA	NA	1	1	1	0	3	6.65103	-1.81534	-6.03265	2.3661	-7.04475	1.36242	NA	NA	2.9105e-11	0.069471	1.61293e-09	0.0179765	1.85792e-12	0.173067	NA	NA	4.37351e-08	0.944547	3.82134e-06	0.921401	8.32162e-09	0.992513	NA	NA
RASIP1	2.8656e-11	5.69331e-08	6.65332	Muscle_Skeletal	8.86978e-11	2.03952e-07	-6.48506	Cells_Cultured_fibroblasts	3.91568e-12	2.85003e-08	6.94019	NA	NA	NA	1	1	1	0	3	6.65103	-1.81534	-6.03265	2.3661	7.0208	-1.15203	NA	NA	2.9105e-11	0.069471	1.61293e-09	0.0179765	2.20607e-12	0.24931	NA	NA	4.37351e-08	0.944547	3.82134e-06	0.921401	1.32029e-08	0.993254	NA	NA
RASIP1	2.8656e-11	5.69331e-08	6.65332	Muscle_Skeletal	8.86978e-11	2.03952e-07	-6.48506	Colon_Sigmoid	1.80145e-10	1.45782e-06	-6.37738	NA	NA	NA	1	1	1	0	3	6.65103	-1.81534	-6.03265	2.3661	-6.30066	1.39448	NA	NA	2.9105e-11	0.069471	1.61293e-09	0.0179765	2.96387e-10	0.163173	NA	NA	4.37351e-08	0.944547	3.82134e-06	0.921401	7.04386e-07	0.99906	NA	NA
RASIP1	2.8656e-11	5.69331e-08	6.65332	Muscle_Skeletal	8.86978e-11	2.03952e-07	-6.48506	Colon_Transverse	1.84108e-12	7.88407e-09	-7.04602	NA	NA	NA	1	1	1	0	3	6.65103	-1.81534	-6.03265	2.3661	-7.04475	1.36242	NA	NA	2.9105e-11	0.069471	1.61293e-09	0.0179765	1.85792e-12	0.173067	NA	NA	4.37351e-08	0.944547	3.82134e-06	0.921401	6.83405e-09	0.982328	NA	NA
RASIP1	2.8656e-11	5.69331e-08	6.65332	Muscle_Skeletal	8.86978e-11	2.03952e-07	-6.48506	Esophagus_Gastroesophageal_Junction	1.84108e-12	2.94951e-08	-7.04602	NA	NA	NA	1	1	1	0	3	6.65103	-1.81534	-6.03265	2.3661	-7.04475	1.36242	NA	NA	2.9105e-11	0.069471	1.61293e-09	0.0179765	1.85792e-12	0.173067	NA	NA	4.37351e-08	0.944547	3.82134e-06	0.921401	2.03888e-08	0.997228	NA	NA
RASIP1	2.8656e-11	5.69331e-08	6.65332	Muscle_Skeletal	8.86978e-11	2.03952e-07	-6.48506	Esophagus_Mucosa	3.91568e-12	1.41821e-08	6.94019	NA	NA	NA	1	1	1	0	3	6.65103	-1.81534	-6.03265	2.3661	7.0208	-1.15203	NA	NA	2.9105e-11	0.069471	1.61293e-09	0.0179765	2.20607e-12	0.24931	NA	NA	4.37351e-08	0.944547	3.82134e-06	0.921401	8.21597e-09	0.992867	NA	NA
RASIP1	2.8656e-11	5.69331e-08	6.65332	Muscle_Skeletal	8.86978e-11	2.03952e-07	-6.48506	Esophagus_Muscularis	8.0154e-09	2.11533e-05	-5.76813	NA	NA	NA	1	1	1	0	3	6.65103	-1.81534	-6.03265	2.3661	-5.87659	0.883959	NA	NA	2.9105e-11	0.069471	1.61293e-09	0.0179765	4.1881e-09	0.376718	NA	NA	4.37351e-08	0.944547	3.82134e-06	0.921401	6.49156e-06	0.994083	NA	NA
RASIP1	2.8656e-11	5.69331e-08	6.65332	Muscle_Skeletal	8.86978e-11	2.03952e-07	-6.48506	Heart_Atrial_Appendage	1.84108e-12	1.04452e-08	7.04602	NA	NA	NA	1	1	1	0	3	6.65103	-1.81534	-6.03265	2.3661	7.04475	-1.55777	NA	NA	2.9105e-11	0.069471	1.61293e-09	0.0179765	1.85792e-12	0.119289	NA	NA	4.37351e-08	0.944547	3.82134e-06	0.921401	7.95302e-09	0.986189	NA	NA
RASIP1	2.8656e-11	5.69331e-08	6.65332	Muscle_Skeletal	8.86978e-11	2.03952e-07	-6.48506	Kidney_Cortex	8.0154e-09	1.53949e-05	-5.76813	NA	NA	NA	1	1	1	0	3	6.65103	-1.81534	-6.03265	2.3661	-5.87659	0.883959	NA	NA	2.9105e-11	0.069471	1.61293e-09	0.0179765	4.1881e-09	0.376718	NA	NA	4.37351e-08	0.944547	3.82134e-06	0.921401	5.27896e-06	0.996956	NA	NA
RASIP1	2.8656e-11	5.69331e-08	6.65332	Muscle_Skeletal	8.86978e-11	2.03952e-07	-6.48506	Liver	3.94671e-09	1.00962e-05	-5.88641	NA	NA	NA	1	1	1	0	3	6.65103	-1.81534	-6.03265	2.3661	-5.49494	2.10333	NA	NA	2.9105e-11	0.069471	1.61293e-09	0.0179765	3.90852e-08	0.0354367	NA	NA	4.37351e-08	0.944547	3.82134e-06	0.921401	5.49043e-05	0.998503	NA	NA
RASIP1	2.8656e-11	5.69331e-08	6.65332	Muscle_Skeletal	8.86978e-11	2.03952e-07	-6.48506	Lung	3.91568e-12	2.72978e-08	6.94019	NA	NA	NA	1	1	1	0	3	6.65103	-1.81534	-6.03265	2.3661	7.0208	-1.15203	NA	NA	2.9105e-11	0.069471	1.61293e-09	0.0179765	2.20607e-12	0.24931	NA	NA	4.37351e-08	0.944547	3.82134e-06	0.921401	1.31761e-08	0.998673	NA	NA
RASIP1	2.8656e-11	5.69331e-08	6.65332	Muscle_Skeletal	8.86978e-11	2.03952e-07	-6.48506	Minor_Salivary_Gland	3.91568e-12	2.83505e-08	6.94019	NA	NA	NA	1	1	1	0	3	6.65103	-1.81534	-6.03265	2.3661	7.0208	-1.15203	NA	NA	2.9105e-11	0.069471	1.61293e-09	0.0179765	2.20607e-12	0.24931	NA	NA	4.37351e-08	0.944547	3.82134e-06	0.921401	1.64363e-08	0.995274	NA	NA
RASIP1	2.8656e-11	5.69331e-08	6.65332	Muscle_Skeletal	8.86978e-11	2.03952e-07	-6.48506	Muscle_Skeletal	1.84108e-12	1.15777e-08	-7.04602	NA	NA	NA	1	1	1	0	3	6.65103	-1.81534	-6.03265	2.3661	-7.04475	1.36242	NA	NA	2.9105e-11	0.069471	1.61293e-09	0.0179765	1.85792e-12	0.173067	NA	NA	4.37351e-08	0.944547	3.82134e-06	0.921401	1.1998e-08	0.995969	NA	NA
RASIP1	2.8656e-11	5.69331e-08	6.65332	Muscle_Skeletal	8.86978e-11	2.03952e-07	-6.48506	Nerve_Tibial	1.84108e-12	1.40885e-08	-7.04602	NA	NA	NA	1	1	1	0	3	6.65103	-1.81534	-6.03265	2.3661	-7.04475	1.36242	NA	NA	2.9105e-11	0.069471	1.61293e-09	0.0179765	1.85792e-12	0.173067	NA	NA	4.37351e-08	0.944547	3.82134e-06	0.921401	1.14606e-08	0.989344	NA	NA
RASIP1	2.8656e-11	5.69331e-08	6.65332	Muscle_Skeletal	8.86978e-11	2.03952e-07	-6.48506	Ovary	2.98505e-09	5.21172e-06	-5.93242	NA	NA	NA	1	1	1	0	3	6.65103	-1.81534	-6.03265	2.3661	-5.9333	1.17385	NA	NA	2.9105e-11	0.069471	1.61293e-09	0.0179765	2.96898e-09	0.240456	NA	NA	4.37351e-08	0.944547	3.82134e-06	0.921401	3.68839e-06	0.996773	NA	NA
RASIP1	2.8656e-11	5.69331e-08	6.65332	Muscle_Skeletal	8.86978e-11	2.03952e-07	-6.48506	Pancreas	8.0154e-09	1.9039e-05	-5.76813	NA	NA	NA	1	1	1	0	3	6.65103	-1.81534	-6.03265	2.3661	-5.87659	0.883959	NA	NA	2.9105e-11	0.069471	1.61293e-09	0.0179765	4.1881e-09	0.376718	NA	NA	4.37351e-08	0.944547	3.82134e-06	0.921401	6.82465e-06	0.989793	NA	NA
RASIP1	2.8656e-11	5.69331e-08	6.65332	Muscle_Skeletal	8.86978e-11	2.03952e-07	-6.48506	Pituitary	8.0154e-09	1.5557e-05	-5.76813	NA	NA	NA	1	1	1	0	3	6.65103	-1.81534	-6.03265	2.3661	-5.87659	0.883959	NA	NA	2.9105e-11	0.069471	1.61293e-09	0.0179765	4.1881e-09	0.376718	NA	NA	4.37351e-08	0.944547	3.82134e-06	0.921401	7.11517e-06	0.998633	NA	NA
RASIP1	2.8656e-11	5.69331e-08	6.65332	Muscle_Skeletal	8.86978e-11	2.03952e-07	-6.48506	Prostate	7.98881e-10	3.23167e-06	-6.14515	NA	NA	NA	1	1	1	0	3	6.65103	-1.81534	-6.03265	2.3661	-6.16765	1.11486	NA	NA	2.9105e-11	0.069471	1.61293e-09	0.0179765	6.93114e-10	0.264908	NA	NA	4.37351e-08	0.944547	3.82134e-06	0.921401	1.00444e-06	0.997196	NA	NA
RASIP1	2.8656e-11	5.69331e-08	6.65332	Muscle_Skeletal	8.86978e-11	2.03952e-07	-6.48506	Skin_Not_Sun_Exposed_Suprapubic	1.84108e-12	1.21935e-08	-7.04602	NA	NA	NA	1	1	1	0	3	6.65103	-1.81534	-6.03265	2.3661	-7.04475	1.36242	NA	NA	2.9105e-11	0.069471	1.61293e-09	0.0179765	1.85792e-12	0.173067	NA	NA	4.37351e-08	0.944547	3.82134e-06	0.921401	1.05254e-08	0.997342	NA	NA
RASIP1	2.8656e-11	5.69331e-08	6.65332	Muscle_Skeletal	8.86978e-11	2.03952e-07	-6.48506	Skin_Sun_Exposed_Lower_leg	1.84108e-12	1.02318e-08	-7.04602	NA	NA	NA	1	1	1	0	3	6.65103	-1.81534	-6.03265	2.3661	-7.04475	1.36242	NA	NA	2.9105e-11	0.069471	1.61293e-09	0.0179765	1.85792e-12	0.173067	NA	NA	4.37351e-08	0.944547	3.82134e-06	0.921401	9.09345e-09	0.99598	NA	NA
RASIP1	2.8656e-11	5.69331e-08	6.65332	Muscle_Skeletal	8.86978e-11	2.03952e-07	-6.48506	Spleen	8.0154e-09	1.90471e-05	-5.76813	NA	NA	NA	1	1	1	0	3	6.65103	-1.81534	-6.03265	2.3661	-5.87659	0.883959	NA	NA	2.9105e-11	0.069471	1.61293e-09	0.0179765	4.1881e-09	0.376718	NA	NA	4.37351e-08	0.944547	3.82134e-06	0.921401	8.87012e-06	0.997662	NA	NA
RASIP1	2.8656e-11	5.69331e-08	6.65332	Muscle_Skeletal	8.86978e-11	2.03952e-07	-6.48506	Stomach	3.94671e-09	9.23759e-06	-5.88641	NA	NA	NA	1	1	1	0	3	6.65103	-1.81534	-6.03265	2.3661	-5.49494	2.10333	NA	NA	2.9105e-11	0.069471	1.61293e-09	0.0179765	3.90852e-08	0.0354367	NA	NA	4.37351e-08	0.944547	3.82134e-06	0.921401	4.03318e-05	0.998123	NA	NA
RASIP1	2.8656e-11	5.69331e-08	6.65332	Muscle_Skeletal	8.86978e-11	2.03952e-07	-6.48506	Testis	2.0995e-10	8.70503e-07	-6.35388	NA	NA	NA	1	1	1	0	3	6.65103	-1.81534	-6.03265	2.3661	-6.06655	1.85968	NA	NA	2.9105e-11	0.069471	1.61293e-09	0.0179765	1.30688e-09	0.0629307	NA	NA	4.37351e-08	0.944547	3.82134e-06	0.921401	2.33321e-06	0.990044	NA	NA
RASIP1	2.8656e-11	5.69331e-08	6.65332	Muscle_Skeletal	8.86978e-11	2.03952e-07	-6.48506	Thyroid	2.43533e-12	7.8856e-09	-7.00697	NA	NA	NA	1	1	1	0	3	6.65103	-1.81534	-6.03265	2.3661	-7.06016	1.22635	NA	NA	2.9105e-11	0.069471	1.61293e-09	0.0179765	1.6631e-12	0.220066	NA	NA	4.37351e-08	0.944547	3.82134e-06	0.921401	5.5401e-09	0.996082	NA	NA
RASIP1	2.8656e-11	5.69331e-08	6.65332	Muscle_Skeletal	8.86978e-11	2.03952e-07	-6.48506	Uterus	1.84108e-12	1.85096e-08	-7.04602	NA	NA	NA	1	1	1	0	3	6.65103	-1.81534	-6.03265	2.3661	-7.04475	1.36242	NA	NA	2.9105e-11	0.069471	1.61293e-09	0.0179765	1.85792e-12	0.173067	NA	NA	4.37351e-08	0.944547	3.82134e-06	0.921401	1.267e-08	0.997467	NA	NA
RASIP1	2.8656e-11	5.69331e-08	6.65332	Muscle_Skeletal	8.86978e-11	2.03952e-07	-6.48506	Vagina	7.98881e-10	2.04666e-06	-6.14515	NA	NA	NA	1	1	1	0	3	6.65103	-1.81534	-6.03265	2.3661	-6.16765	1.11486	NA	NA	2.9105e-11	0.069471	1.61293e-09	0.0179765	6.93114e-10	0.264908	NA	NA	4.37351e-08	0.944547	3.82134e-06	0.921401	9.14092e-07	0.995089	NA	NA
RASIP1	2.8656e-11	5.69331e-08	6.65332	Muscle_Skeletal	8.86978e-11	2.03952e-07	-6.48506	smultixcan	1.22949e-12	4.96465e-09	-7.01928	NA	NA	NA	1	1	1	0	3	6.65103	-1.81534	-6.03265	2.3661	-6.987	1.49203	NA	NA	2.9105e-11	0.069471	1.61293e-09	0.0179765	1.50102e-12	0.132529	NA	NA	4.37351e-08	0.944547	3.82134e-06	0.921401	4.38191e-09	0.999267	NA	NA
RASIP1	2.8656e-11	5.69331e-08	6.65332	Ovary	1.63769e-11	3.09877e-08	-6.73514	Adipose_Subcutaneous	1.84108e-12	1.2463e-08	-7.04602	NA	NA	NA	1	1	1	0	3	6.65103	-1.81534	-6.80667	1.14576	-7.04475	1.36242	NA	NA	2.9105e-11	0.069471	9.98862e-12	0.251893	1.85792e-12	0.173067	NA	NA	4.37351e-08	0.944547	2.36031e-08	0.997629	1.27956e-08	0.992931	NA	NA
RASIP1	2.8656e-11	5.69331e-08	6.65332	Ovary	1.63769e-11	3.09877e-08	-6.73514	Adipose_Visceral_Omentum	1.84108e-12	1.06932e-08	-7.04602	NA	NA	NA	1	1	1	0	3	6.65103	-1.81534	-6.80667	1.14576	-7.04475	1.36242	NA	NA	2.9105e-11	0.069471	9.98862e-12	0.251893	1.85792e-12	0.173067	NA	NA	4.37351e-08	0.944547	2.36031e-08	0.997629	1.04177e-08	0.994572	NA	NA
RASIP1	2.8656e-11	5.69331e-08	6.65332	Ovary	1.63769e-11	3.09877e-08	-6.73514	Adrenal_Gland	1.84108e-12	9.30326e-09	7.04602	NA	NA	NA	1	1	1	0	3	6.65103	-1.81534	-6.80667	1.14576	7.04475	-1.57416	NA	NA	2.9105e-11	0.069471	9.98862e-12	0.251893	1.85792e-12	0.11545	NA	NA	4.37351e-08	0.944547	2.36031e-08	0.997629	8.19892e-09	0.996478	NA	NA
RASIP1	2.8656e-11	5.69331e-08	6.65332	Ovary	1.63769e-11	3.09877e-08	-6.73514	Artery_Aorta	1.84108e-12	1.93817e-08	7.04602	NA	NA	NA	1	1	1	0	3	6.65103	-1.81534	-6.80667	1.14576	7.04475	-1.65288	NA	NA	2.9105e-11	0.069471	9.98862e-12	0.251893	1.85792e-12	0.0983555	NA	NA	4.37351e-08	0.944547	2.36031e-08	0.997629	2.01417e-08	0.998702	NA	NA
RASIP1	2.8656e-11	5.69331e-08	6.65332	Ovary	1.63769e-11	3.09877e-08	-6.73514	Artery_Coronary	3.94671e-09	1.49166e-05	-5.88641	NA	NA	NA	1	1	1	0	3	6.65103	-1.81534	-6.80667	1.14576	-5.49494	2.10333	NA	NA	2.9105e-11	0.069471	9.98862e-12	0.251893	3.90852e-08	0.0354367	NA	NA	4.37351e-08	0.944547	2.36031e-08	0.997629	5.0606e-05	0.993328	NA	NA
RASIP1	2.8656e-11	5.69331e-08	6.65332	Ovary	1.63769e-11	3.09877e-08	-6.73514	Artery_Tibial	1.84108e-12	1.48115e-08	-7.04602	NA	NA	NA	1	1	1	0	3	6.65103	-1.81534	-6.80667	1.14576	-7.04475	1.36242	NA	NA	2.9105e-11	0.069471	9.98862e-12	0.251893	1.85792e-12	0.173067	NA	NA	4.37351e-08	0.944547	2.36031e-08	0.997629	1.53427e-08	0.997368	NA	NA
RASIP1	2.8656e-11	5.69331e-08	6.65332	Ovary	1.63769e-11	3.09877e-08	-6.73514	Brain_Amygdala	3.91568e-12	3.63825e-08	6.94019	NA	NA	NA	1	1	1	0	3	6.65103	-1.81534	-6.80667	1.14576	7.0208	-1.15203	NA	NA	2.9105e-11	0.069471	9.98862e-12	0.251893	2.20607e-12	0.24931	NA	NA	4.37351e-08	0.944547	2.36031e-08	0.997629	2.11452e-08	0.994882	NA	NA
RASIP1	2.8656e-11	5.69331e-08	6.65332	Ovary	1.63769e-11	3.09877e-08	-6.73514	Brain_Anterior_cingulate_cortex_BA24	3.91568e-12	2.90491e-08	6.94019	NA	NA	NA	1	1	1	0	3	6.65103	-1.81534	-6.80667	1.14576	7.0208	-1.15203	NA	NA	2.9105e-11	0.069471	9.98862e-12	0.251893	2.20607e-12	0.24931	NA	NA	4.37351e-08	0.944547	2.36031e-08	0.997629	1.68743e-08	0.991514	NA	NA
RASIP1	2.8656e-11	5.69331e-08	6.65332	Ovary	1.63769e-11	3.09877e-08	-6.73514	Brain_Cerebellar_Hemisphere	2.18987e-12	3.38193e-08	-7.02183	NA	NA	NA	1	1	1	0	3	6.65103	-1.81534	-6.80667	1.14576	-7.25537	0.788062	NA	NA	2.9105e-11	0.069471	9.98862e-12	0.251893	4.00569e-13	0.43066	NA	NA	4.37351e-08	0.944547	2.36031e-08	0.997629	6.36605e-09	0.997386	NA	NA
RASIP1	2.8656e-11	5.69331e-08	6.65332	Ovary	1.63769e-11	3.09877e-08	-6.73514	Brain_Cerebellum	2.04627e-12	3.25439e-08	-7.03129	NA	NA	NA	1	1	1	0	3	6.65103	-1.81534	-6.80667	1.14576	-7.25319	0.816618	NA	NA	2.9105e-11	0.069471	9.98862e-12	0.251893	4.07056e-13	0.414147	NA	NA	4.37351e-08	0.944547	2.36031e-08	0.997629	3.50624e-09	0.995745	NA	NA
RASIP1	2.8656e-11	5.69331e-08	6.65332	Ovary	1.63769e-11	3.09877e-08	-6.73514	Brain_Cortex	1.95532e-12	1.3325e-08	-7.03763	NA	NA	NA	1	1	1	0	3	6.65103	-1.81534	-6.80667	1.14576	-7.24427	0.852907	NA	NA	2.9105e-11	0.069471	9.98862e-12	0.251893	4.34768e-13	0.393711	NA	NA	4.37351e-08	0.944547	2.36031e-08	0.997629	3.04675e-09	0.995536	NA	NA
RASIP1	2.8656e-11	5.69331e-08	6.65332	Ovary	1.63769e-11	3.09877e-08	-6.73514	Brain_Frontal_Cortex_BA9	8.0154e-09	1.7956e-05	-5.76813	NA	NA	NA	1	1	1	0	3	6.65103	-1.81534	-6.80667	1.14576	-5.87659	0.883959	NA	NA	2.9105e-11	0.069471	9.98862e-12	0.251893	4.1881e-09	0.376718	NA	NA	4.37351e-08	0.944547	2.36031e-08	0.997629	1.06282e-05	0.996322	NA	NA
RASIP1	2.8656e-11	5.69331e-08	6.65332	Ovary	1.63769e-11	3.09877e-08	-6.73514	Brain_Hippocampus	3.71021e-12	7.78551e-08	-6.9478	NA	NA	NA	1	1	1	0	3	6.65103	-1.81534	-6.80667	1.14576	-7.11183	0.93394	NA	NA	2.9105e-11	0.069471	9.98862e-12	0.251893	1.14518e-12	0.350335	NA	NA	4.37351e-08	0.944547	2.36031e-08	0.997629	1.23897e-08	0.997243	NA	NA
RASIP1	2.8656e-11	5.69331e-08	6.65332	Ovary	1.63769e-11	3.09877e-08	-6.73514	Brain_Hypothalamus	3.94671e-09	1.53323e-05	5.88641	NA	NA	NA	1	1	1	0	3	6.65103	-1.81534	-6.80667	1.14576	5.49494	-2.10333	NA	NA	2.9105e-11	0.069471	9.98862e-12	0.251893	3.90852e-08	0.0354367	NA	NA	4.37351e-08	0.944547	2.36031e-08	0.997629	7.22325e-05	0.996776	NA	NA
RASIP1	2.8656e-11	5.69331e-08	6.65332	Ovary	1.63769e-11	3.09877e-08	-6.73514	Brain_Putamen_basal_ganglia	2.43559e-12	2.6755e-08	-7.00696	NA	NA	NA	1	1	1	0	3	6.65103	-1.81534	-6.80667	1.14576	-7.21438	0.845321	NA	NA	2.9105e-11	0.069471	9.98862e-12	0.251893	5.41819e-13	0.397932	NA	NA	4.37351e-08	0.944547	2.36031e-08	0.997629	6.13583e-09	0.991603	NA	NA
RASIP1	2.8656e-11	5.69331e-08	6.65332	Ovary	1.63769e-11	3.09877e-08	-6.73514	Brain_Substantia_nigra	3.94671e-09	1.41576e-05	-5.88641	NA	NA	NA	1	1	1	0	3	6.65103	-1.81534	-6.80667	1.14576	-5.49494	2.10333	NA	NA	2.9105e-11	0.069471	9.98862e-12	0.251893	3.90852e-08	0.0354367	NA	NA	4.37351e-08	0.944547	2.36031e-08	0.997629	8.03983e-05	0.995985	NA	NA
RASIP1	2.8656e-11	5.69331e-08	6.65332	Ovary	1.63769e-11	3.09877e-08	-6.73514	Breast_Mammary_Tissue	1.84108e-12	8.52417e-09	-7.04602	NA	NA	NA	1	1	1	0	3	6.65103	-1.81534	-6.80667	1.14576	-7.04475	1.36242	NA	NA	2.9105e-11	0.069471	9.98862e-12	0.251893	1.85792e-12	0.173067	NA	NA	4.37351e-08	0.944547	2.36031e-08	0.997629	8.32162e-09	0.992513	NA	NA
RASIP1	2.8656e-11	5.69331e-08	6.65332	Ovary	1.63769e-11	3.09877e-08	-6.73514	Cells_Cultured_fibroblasts	3.91568e-12	2.85003e-08	6.94019	NA	NA	NA	1	1	1	0	3	6.65103	-1.81534	-6.80667	1.14576	7.0208	-1.15203	NA	NA	2.9105e-11	0.069471	9.98862e-12	0.251893	2.20607e-12	0.24931	NA	NA	4.37351e-08	0.944547	2.36031e-08	0.997629	1.32029e-08	0.993254	NA	NA
RASIP1	2.8656e-11	5.69331e-08	6.65332	Ovary	1.63769e-11	3.09877e-08	-6.73514	Colon_Sigmoid	1.80145e-10	1.45782e-06	-6.37738	NA	NA	NA	1	1	1	0	3	6.65103	-1.81534	-6.80667	1.14576	-6.30066	1.39448	NA	NA	2.9105e-11	0.069471	9.98862e-12	0.251893	2.96387e-10	0.163173	NA	NA	4.37351e-08	0.944547	2.36031e-08	0.997629	7.04386e-07	0.99906	NA	NA
RASIP1	2.8656e-11	5.69331e-08	6.65332	Ovary	1.63769e-11	3.09877e-08	-6.73514	Colon_Transverse	1.84108e-12	7.88407e-09	-7.04602	NA	NA	NA	1	1	1	0	3	6.65103	-1.81534	-6.80667	1.14576	-7.04475	1.36242	NA	NA	2.9105e-11	0.069471	9.98862e-12	0.251893	1.85792e-12	0.173067	NA	NA	4.37351e-08	0.944547	2.36031e-08	0.997629	6.83405e-09	0.982328	NA	NA
RASIP1	2.8656e-11	5.69331e-08	6.65332	Ovary	1.63769e-11	3.09877e-08	-6.73514	Esophagus_Gastroesophageal_Junction	1.84108e-12	2.94951e-08	-7.04602	NA	NA	NA	1	1	1	0	3	6.65103	-1.81534	-6.80667	1.14576	-7.04475	1.36242	NA	NA	2.9105e-11	0.069471	9.98862e-12	0.251893	1.85792e-12	0.173067	NA	NA	4.37351e-08	0.944547	2.36031e-08	0.997629	2.03888e-08	0.997228	NA	NA
RASIP1	2.8656e-11	5.69331e-08	6.65332	Ovary	1.63769e-11	3.09877e-08	-6.73514	Esophagus_Mucosa	3.91568e-12	1.41821e-08	6.94019	NA	NA	NA	1	1	1	0	3	6.65103	-1.81534	-6.80667	1.14576	7.0208	-1.15203	NA	NA	2.9105e-11	0.069471	9.98862e-12	0.251893	2.20607e-12	0.24931	NA	NA	4.37351e-08	0.944547	2.36031e-08	0.997629	8.21597e-09	0.992867	NA	NA
RASIP1	2.8656e-11	5.69331e-08	6.65332	Ovary	1.63769e-11	3.09877e-08	-6.73514	Esophagus_Muscularis	8.0154e-09	2.11533e-05	-5.76813	NA	NA	NA	1	1	1	0	3	6.65103	-1.81534	-6.80667	1.14576	-5.87659	0.883959	NA	NA	2.9105e-11	0.069471	9.98862e-12	0.251893	4.1881e-09	0.376718	NA	NA	4.37351e-08	0.944547	2.36031e-08	0.997629	6.49156e-06	0.994083	NA	NA
RASIP1	2.8656e-11	5.69331e-08	6.65332	Ovary	1.63769e-11	3.09877e-08	-6.73514	Heart_Atrial_Appendage	1.84108e-12	1.04452e-08	7.04602	NA	NA	NA	1	1	1	0	3	6.65103	-1.81534	-6.80667	1.14576	7.04475	-1.55777	NA	NA	2.9105e-11	0.069471	9.98862e-12	0.251893	1.85792e-12	0.119289	NA	NA	4.37351e-08	0.944547	2.36031e-08	0.997629	7.95302e-09	0.986189	NA	NA
RASIP1	2.8656e-11	5.69331e-08	6.65332	Ovary	1.63769e-11	3.09877e-08	-6.73514	Kidney_Cortex	8.0154e-09	1.53949e-05	-5.76813	NA	NA	NA	1	1	1	0	3	6.65103	-1.81534	-6.80667	1.14576	-5.87659	0.883959	NA	NA	2.9105e-11	0.069471	9.98862e-12	0.251893	4.1881e-09	0.376718	NA	NA	4.37351e-08	0.944547	2.36031e-08	0.997629	5.27896e-06	0.996956	NA	NA
RASIP1	2.8656e-11	5.69331e-08	6.65332	Ovary	1.63769e-11	3.09877e-08	-6.73514	Liver	3.94671e-09	1.00962e-05	-5.88641	NA	NA	NA	1	1	1	0	3	6.65103	-1.81534	-6.80667	1.14576	-5.49494	2.10333	NA	NA	2.9105e-11	0.069471	9.98862e-12	0.251893	3.90852e-08	0.0354367	NA	NA	4.37351e-08	0.944547	2.36031e-08	0.997629	5.49043e-05	0.998503	NA	NA
RASIP1	2.8656e-11	5.69331e-08	6.65332	Ovary	1.63769e-11	3.09877e-08	-6.73514	Lung	3.91568e-12	2.72978e-08	6.94019	NA	NA	NA	1	1	1	0	3	6.65103	-1.81534	-6.80667	1.14576	7.0208	-1.15203	NA	NA	2.9105e-11	0.069471	9.98862e-12	0.251893	2.20607e-12	0.24931	NA	NA	4.37351e-08	0.944547	2.36031e-08	0.997629	1.31761e-08	0.998673	NA	NA
RASIP1	2.8656e-11	5.69331e-08	6.65332	Ovary	1.63769e-11	3.09877e-08	-6.73514	Minor_Salivary_Gland	3.91568e-12	2.83505e-08	6.94019	NA	NA	NA	1	1	1	0	3	6.65103	-1.81534	-6.80667	1.14576	7.0208	-1.15203	NA	NA	2.9105e-11	0.069471	9.98862e-12	0.251893	2.20607e-12	0.24931	NA	NA	4.37351e-08	0.944547	2.36031e-08	0.997629	1.64363e-08	0.995274	NA	NA
RASIP1	2.8656e-11	5.69331e-08	6.65332	Ovary	1.63769e-11	3.09877e-08	-6.73514	Muscle_Skeletal	1.84108e-12	1.15777e-08	-7.04602	NA	NA	NA	1	1	1	0	3	6.65103	-1.81534	-6.80667	1.14576	-7.04475	1.36242	NA	NA	2.9105e-11	0.069471	9.98862e-12	0.251893	1.85792e-12	0.173067	NA	NA	4.37351e-08	0.944547	2.36031e-08	0.997629	1.1998e-08	0.995969	NA	NA
RASIP1	2.8656e-11	5.69331e-08	6.65332	Ovary	1.63769e-11	3.09877e-08	-6.73514	Nerve_Tibial	1.84108e-12	1.40885e-08	-7.04602	NA	NA	NA	1	1	1	0	3	6.65103	-1.81534	-6.80667	1.14576	-7.04475	1.36242	NA	NA	2.9105e-11	0.069471	9.98862e-12	0.251893	1.85792e-12	0.173067	NA	NA	4.37351e-08	0.944547	2.36031e-08	0.997629	1.14606e-08	0.989344	NA	NA
RASIP1	2.8656e-11	5.69331e-08	6.65332	Ovary	1.63769e-11	3.09877e-08	-6.73514	Ovary	2.98505e-09	5.21172e-06	-5.93242	NA	NA	NA	1	1	1	0	3	6.65103	-1.81534	-6.80667	1.14576	-5.9333	1.17385	NA	NA	2.9105e-11	0.069471	9.98862e-12	0.251893	2.96898e-09	0.240456	NA	NA	4.37351e-08	0.944547	2.36031e-08	0.997629	3.68839e-06	0.996773	NA	NA
RASIP1	2.8656e-11	5.69331e-08	6.65332	Ovary	1.63769e-11	3.09877e-08	-6.73514	Pancreas	8.0154e-09	1.9039e-05	-5.76813	NA	NA	NA	1	1	1	0	3	6.65103	-1.81534	-6.80667	1.14576	-5.87659	0.883959	NA	NA	2.9105e-11	0.069471	9.98862e-12	0.251893	4.1881e-09	0.376718	NA	NA	4.37351e-08	0.944547	2.36031e-08	0.997629	6.82465e-06	0.989793	NA	NA
RASIP1	2.8656e-11	5.69331e-08	6.65332	Ovary	1.63769e-11	3.09877e-08	-6.73514	Pituitary	8.0154e-09	1.5557e-05	-5.76813	NA	NA	NA	1	1	1	0	3	6.65103	-1.81534	-6.80667	1.14576	-5.87659	0.883959	NA	NA	2.9105e-11	0.069471	9.98862e-12	0.251893	4.1881e-09	0.376718	NA	NA	4.37351e-08	0.944547	2.36031e-08	0.997629	7.11517e-06	0.998633	NA	NA
RASIP1	2.8656e-11	5.69331e-08	6.65332	Ovary	1.63769e-11	3.09877e-08	-6.73514	Prostate	7.98881e-10	3.23167e-06	-6.14515	NA	NA	NA	1	1	1	0	3	6.65103	-1.81534	-6.80667	1.14576	-6.16765	1.11486	NA	NA	2.9105e-11	0.069471	9.98862e-12	0.251893	6.93114e-10	0.264908	NA	NA	4.37351e-08	0.944547	2.36031e-08	0.997629	1.00444e-06	0.997196	NA	NA
RASIP1	2.8656e-11	5.69331e-08	6.65332	Ovary	1.63769e-11	3.09877e-08	-6.73514	Skin_Not_Sun_Exposed_Suprapubic	1.84108e-12	1.21935e-08	-7.04602	NA	NA	NA	1	1	1	0	3	6.65103	-1.81534	-6.80667	1.14576	-7.04475	1.36242	NA	NA	2.9105e-11	0.069471	9.98862e-12	0.251893	1.85792e-12	0.173067	NA	NA	4.37351e-08	0.944547	2.36031e-08	0.997629	1.05254e-08	0.997342	NA	NA
RASIP1	2.8656e-11	5.69331e-08	6.65332	Ovary	1.63769e-11	3.09877e-08	-6.73514	Skin_Sun_Exposed_Lower_leg	1.84108e-12	1.02318e-08	-7.04602	NA	NA	NA	1	1	1	0	3	6.65103	-1.81534	-6.80667	1.14576	-7.04475	1.36242	NA	NA	2.9105e-11	0.069471	9.98862e-12	0.251893	1.85792e-12	0.173067	NA	NA	4.37351e-08	0.944547	2.36031e-08	0.997629	9.09345e-09	0.99598	NA	NA
RASIP1	2.8656e-11	5.69331e-08	6.65332	Ovary	1.63769e-11	3.09877e-08	-6.73514	Spleen	8.0154e-09	1.90471e-05	-5.76813	NA	NA	NA	1	1	1	0	3	6.65103	-1.81534	-6.80667	1.14576	-5.87659	0.883959	NA	NA	2.9105e-11	0.069471	9.98862e-12	0.251893	4.1881e-09	0.376718	NA	NA	4.37351e-08	0.944547	2.36031e-08	0.997629	8.87012e-06	0.997662	NA	NA
RASIP1	2.8656e-11	5.69331e-08	6.65332	Ovary	1.63769e-11	3.09877e-08	-6.73514	Stomach	3.94671e-09	9.23759e-06	-5.88641	NA	NA	NA	1	1	1	0	3	6.65103	-1.81534	-6.80667	1.14576	-5.49494	2.10333	NA	NA	2.9105e-11	0.069471	9.98862e-12	0.251893	3.90852e-08	0.0354367	NA	NA	4.37351e-08	0.944547	2.36031e-08	0.997629	4.03318e-05	0.998123	NA	NA
RASIP1	2.8656e-11	5.69331e-08	6.65332	Ovary	1.63769e-11	3.09877e-08	-6.73514	Testis	2.0995e-10	8.70503e-07	-6.35388	NA	NA	NA	1	1	1	0	3	6.65103	-1.81534	-6.80667	1.14576	-6.06655	1.85968	NA	NA	2.9105e-11	0.069471	9.98862e-12	0.251893	1.30688e-09	0.0629307	NA	NA	4.37351e-08	0.944547	2.36031e-08	0.997629	2.33321e-06	0.990044	NA	NA
RASIP1	2.8656e-11	5.69331e-08	6.65332	Ovary	1.63769e-11	3.09877e-08	-6.73514	Thyroid	2.43533e-12	7.8856e-09	-7.00697	NA	NA	NA	1	1	1	0	3	6.65103	-1.81534	-6.80667	1.14576	-7.06016	1.22635	NA	NA	2.9105e-11	0.069471	9.98862e-12	0.251893	1.6631e-12	0.220066	NA	NA	4.37351e-08	0.944547	2.36031e-08	0.997629	5.5401e-09	0.996082	NA	NA
RASIP1	2.8656e-11	5.69331e-08	6.65332	Ovary	1.63769e-11	3.09877e-08	-6.73514	Uterus	1.84108e-12	1.85096e-08	-7.04602	NA	NA	NA	1	1	1	0	3	6.65103	-1.81534	-6.80667	1.14576	-7.04475	1.36242	NA	NA	2.9105e-11	0.069471	9.98862e-12	0.251893	1.85792e-12	0.173067	NA	NA	4.37351e-08	0.944547	2.36031e-08	0.997629	1.267e-08	0.997467	NA	NA
RASIP1	2.8656e-11	5.69331e-08	6.65332	Ovary	1.63769e-11	3.09877e-08	-6.73514	Vagina	7.98881e-10	2.04666e-06	-6.14515	NA	NA	NA	1	1	1	0	3	6.65103	-1.81534	-6.80667	1.14576	-6.16765	1.11486	NA	NA	2.9105e-11	0.069471	9.98862e-12	0.251893	6.93114e-10	0.264908	NA	NA	4.37351e-08	0.944547	2.36031e-08	0.997629	9.14092e-07	0.995089	NA	NA
RASIP1	2.8656e-11	5.69331e-08	6.65332	Ovary	1.63769e-11	3.09877e-08	-6.73514	smultixcan	1.22949e-12	4.96465e-09	-7.01928	NA	NA	NA	1	1	1	0	3	6.65103	-1.81534	-6.80667	1.14576	-6.987	1.49203	NA	NA	2.9105e-11	0.069471	9.98862e-12	0.251893	1.50102e-12	0.132529	NA	NA	4.37351e-08	0.944547	2.36031e-08	0.997629	4.38191e-09	0.999267	NA	NA
RASIP1	2.8656e-11	5.69331e-08	6.65332	Pituitary	2.51228e-10	4.40079e-07	-6.32623	Adipose_Subcutaneous	1.84108e-12	1.2463e-08	-7.04602	NA	NA	NA	1	1	1	0	3	6.65103	-1.81534	-5.85999	2.3661	-7.04475	1.36242	NA	NA	2.9105e-11	0.069471	4.62891e-09	0.0179765	1.85792e-12	0.173067	NA	NA	4.37351e-08	0.944547	5.89121e-06	0.885388	1.27956e-08	0.992931	NA	NA
RASIP1	2.8656e-11	5.69331e-08	6.65332	Pituitary	2.51228e-10	4.40079e-07	-6.32623	Adipose_Visceral_Omentum	1.84108e-12	1.06932e-08	-7.04602	NA	NA	NA	1	1	1	0	3	6.65103	-1.81534	-5.85999	2.3661	-7.04475	1.36242	NA	NA	2.9105e-11	0.069471	4.62891e-09	0.0179765	1.85792e-12	0.173067	NA	NA	4.37351e-08	0.944547	5.89121e-06	0.885388	1.04177e-08	0.994572	NA	NA
RASIP1	2.8656e-11	5.69331e-08	6.65332	Pituitary	2.51228e-10	4.40079e-07	-6.32623	Adrenal_Gland	1.84108e-12	9.30326e-09	7.04602	NA	NA	NA	1	1	1	0	3	6.65103	-1.81534	-5.85999	2.3661	7.04475	-1.57416	NA	NA	2.9105e-11	0.069471	4.62891e-09	0.0179765	1.85792e-12	0.11545	NA	NA	4.37351e-08	0.944547	5.89121e-06	0.885388	8.19892e-09	0.996478	NA	NA
RASIP1	2.8656e-11	5.69331e-08	6.65332	Pituitary	2.51228e-10	4.40079e-07	-6.32623	Artery_Aorta	1.84108e-12	1.93817e-08	7.04602	NA	NA	NA	1	1	1	0	3	6.65103	-1.81534	-5.85999	2.3661	7.04475	-1.65288	NA	NA	2.9105e-11	0.069471	4.62891e-09	0.0179765	1.85792e-12	0.0983555	NA	NA	4.37351e-08	0.944547	5.89121e-06	0.885388	2.01417e-08	0.998702	NA	NA
RASIP1	2.8656e-11	5.69331e-08	6.65332	Pituitary	2.51228e-10	4.40079e-07	-6.32623	Artery_Coronary	3.94671e-09	1.49166e-05	-5.88641	NA	NA	NA	1	1	1	0	3	6.65103	-1.81534	-5.85999	2.3661	-5.49494	2.10333	NA	NA	2.9105e-11	0.069471	4.62891e-09	0.0179765	3.90852e-08	0.0354367	NA	NA	4.37351e-08	0.944547	5.89121e-06	0.885388	5.0606e-05	0.993328	NA	NA
RASIP1	2.8656e-11	5.69331e-08	6.65332	Pituitary	2.51228e-10	4.40079e-07	-6.32623	Artery_Tibial	1.84108e-12	1.48115e-08	-7.04602	NA	NA	NA	1	1	1	0	3	6.65103	-1.81534	-5.85999	2.3661	-7.04475	1.36242	NA	NA	2.9105e-11	0.069471	4.62891e-09	0.0179765	1.85792e-12	0.173067	NA	NA	4.37351e-08	0.944547	5.89121e-06	0.885388	1.53427e-08	0.997368	NA	NA
RASIP1	2.8656e-11	5.69331e-08	6.65332	Pituitary	2.51228e-10	4.40079e-07	-6.32623	Brain_Amygdala	3.91568e-12	3.63825e-08	6.94019	NA	NA	NA	1	1	1	0	3	6.65103	-1.81534	-5.85999	2.3661	7.0208	-1.15203	NA	NA	2.9105e-11	0.069471	4.62891e-09	0.0179765	2.20607e-12	0.24931	NA	NA	4.37351e-08	0.944547	5.89121e-06	0.885388	2.11452e-08	0.994882	NA	NA
RASIP1	2.8656e-11	5.69331e-08	6.65332	Pituitary	2.51228e-10	4.40079e-07	-6.32623	Brain_Anterior_cingulate_cortex_BA24	3.91568e-12	2.90491e-08	6.94019	NA	NA	NA	1	1	1	0	3	6.65103	-1.81534	-5.85999	2.3661	7.0208	-1.15203	NA	NA	2.9105e-11	0.069471	4.62891e-09	0.0179765	2.20607e-12	0.24931	NA	NA	4.37351e-08	0.944547	5.89121e-06	0.885388	1.68743e-08	0.991514	NA	NA
RASIP1	2.8656e-11	5.69331e-08	6.65332	Pituitary	2.51228e-10	4.40079e-07	-6.32623	Brain_Cerebellar_Hemisphere	2.18987e-12	3.38193e-08	-7.02183	NA	NA	NA	1	1	1	0	3	6.65103	-1.81534	-5.85999	2.3661	-7.25537	0.788062	NA	NA	2.9105e-11	0.069471	4.62891e-09	0.0179765	4.00569e-13	0.43066	NA	NA	4.37351e-08	0.944547	5.89121e-06	0.885388	6.36605e-09	0.997386	NA	NA
RASIP1	2.8656e-11	5.69331e-08	6.65332	Pituitary	2.51228e-10	4.40079e-07	-6.32623	Brain_Cerebellum	2.04627e-12	3.25439e-08	-7.03129	NA	NA	NA	1	1	1	0	3	6.65103	-1.81534	-5.85999	2.3661	-7.25319	0.816618	NA	NA	2.9105e-11	0.069471	4.62891e-09	0.0179765	4.07056e-13	0.414147	NA	NA	4.37351e-08	0.944547	5.89121e-06	0.885388	3.50624e-09	0.995745	NA	NA
RASIP1	2.8656e-11	5.69331e-08	6.65332	Pituitary	2.51228e-10	4.40079e-07	-6.32623	Brain_Cortex	1.95532e-12	1.3325e-08	-7.03763	NA	NA	NA	1	1	1	0	3	6.65103	-1.81534	-5.85999	2.3661	-7.24427	0.852907	NA	NA	2.9105e-11	0.069471	4.62891e-09	0.0179765	4.34768e-13	0.393711	NA	NA	4.37351e-08	0.944547	5.89121e-06	0.885388	3.04675e-09	0.995536	NA	NA
RASIP1	2.8656e-11	5.69331e-08	6.65332	Pituitary	2.51228e-10	4.40079e-07	-6.32623	Brain_Frontal_Cortex_BA9	8.0154e-09	1.7956e-05	-5.76813	NA	NA	NA	1	1	1	0	3	6.65103	-1.81534	-5.85999	2.3661	-5.87659	0.883959	NA	NA	2.9105e-11	0.069471	4.62891e-09	0.0179765	4.1881e-09	0.376718	NA	NA	4.37351e-08	0.944547	5.89121e-06	0.885388	1.06282e-05	0.996322	NA	NA
RASIP1	2.8656e-11	5.69331e-08	6.65332	Pituitary	2.51228e-10	4.40079e-07	-6.32623	Brain_Hippocampus	3.71021e-12	7.78551e-08	-6.9478	NA	NA	NA	1	1	1	0	3	6.65103	-1.81534	-5.85999	2.3661	-7.11183	0.93394	NA	NA	2.9105e-11	0.069471	4.62891e-09	0.0179765	1.14518e-12	0.350335	NA	NA	4.37351e-08	0.944547	5.89121e-06	0.885388	1.23897e-08	0.997243	NA	NA
RASIP1	2.8656e-11	5.69331e-08	6.65332	Pituitary	2.51228e-10	4.40079e-07	-6.32623	Brain_Hypothalamus	3.94671e-09	1.53323e-05	5.88641	NA	NA	NA	1	1	1	0	3	6.65103	-1.81534	-5.85999	2.3661	5.49494	-2.10333	NA	NA	2.9105e-11	0.069471	4.62891e-09	0.0179765	3.90852e-08	0.0354367	NA	NA	4.37351e-08	0.944547	5.89121e-06	0.885388	7.22325e-05	0.996776	NA	NA
RASIP1	2.8656e-11	5.69331e-08	6.65332	Pituitary	2.51228e-10	4.40079e-07	-6.32623	Brain_Putamen_basal_ganglia	2.43559e-12	2.6755e-08	-7.00696	NA	NA	NA	1	1	1	0	3	6.65103	-1.81534	-5.85999	2.3661	-7.21438	0.845321	NA	NA	2.9105e-11	0.069471	4.62891e-09	0.0179765	5.41819e-13	0.397932	NA	NA	4.37351e-08	0.944547	5.89121e-06	0.885388	6.13583e-09	0.991603	NA	NA
RASIP1	2.8656e-11	5.69331e-08	6.65332	Pituitary	2.51228e-10	4.40079e-07	-6.32623	Brain_Substantia_nigra	3.94671e-09	1.41576e-05	-5.88641	NA	NA	NA	1	1	1	0	3	6.65103	-1.81534	-5.85999	2.3661	-5.49494	2.10333	NA	NA	2.9105e-11	0.069471	4.62891e-09	0.0179765	3.90852e-08	0.0354367	NA	NA	4.37351e-08	0.944547	5.89121e-06	0.885388	8.03983e-05	0.995985	NA	NA
RASIP1	2.8656e-11	5.69331e-08	6.65332	Pituitary	2.51228e-10	4.40079e-07	-6.32623	Breast_Mammary_Tissue	1.84108e-12	8.52417e-09	-7.04602	NA	NA	NA	1	1	1	0	3	6.65103	-1.81534	-5.85999	2.3661	-7.04475	1.36242	NA	NA	2.9105e-11	0.069471	4.62891e-09	0.0179765	1.85792e-12	0.173067	NA	NA	4.37351e-08	0.944547	5.89121e-06	0.885388	8.32162e-09	0.992513	NA	NA
RASIP1	2.8656e-11	5.69331e-08	6.65332	Pituitary	2.51228e-10	4.40079e-07	-6.32623	Cells_Cultured_fibroblasts	3.91568e-12	2.85003e-08	6.94019	NA	NA	NA	1	1	1	0	3	6.65103	-1.81534	-5.85999	2.3661	7.0208	-1.15203	NA	NA	2.9105e-11	0.069471	4.62891e-09	0.0179765	2.20607e-12	0.24931	NA	NA	4.37351e-08	0.944547	5.89121e-06	0.885388	1.32029e-08	0.993254	NA	NA
RASIP1	2.8656e-11	5.69331e-08	6.65332	Pituitary	2.51228e-10	4.40079e-07	-6.32623	Colon_Sigmoid	1.80145e-10	1.45782e-06	-6.37738	NA	NA	NA	1	1	1	0	3	6.65103	-1.81534	-5.85999	2.3661	-6.30066	1.39448	NA	NA	2.9105e-11	0.069471	4.62891e-09	0.0179765	2.96387e-10	0.163173	NA	NA	4.37351e-08	0.944547	5.89121e-06	0.885388	7.04386e-07	0.99906	NA	NA
RASIP1	2.8656e-11	5.69331e-08	6.65332	Pituitary	2.51228e-10	4.40079e-07	-6.32623	Colon_Transverse	1.84108e-12	7.88407e-09	-7.04602	NA	NA	NA	1	1	1	0	3	6.65103	-1.81534	-5.85999	2.3661	-7.04475	1.36242	NA	NA	2.9105e-11	0.069471	4.62891e-09	0.0179765	1.85792e-12	0.173067	NA	NA	4.37351e-08	0.944547	5.89121e-06	0.885388	6.83405e-09	0.982328	NA	NA
RASIP1	2.8656e-11	5.69331e-08	6.65332	Pituitary	2.51228e-10	4.40079e-07	-6.32623	Esophagus_Gastroesophageal_Junction	1.84108e-12	2.94951e-08	-7.04602	NA	NA	NA	1	1	1	0	3	6.65103	-1.81534	-5.85999	2.3661	-7.04475	1.36242	NA	NA	2.9105e-11	0.069471	4.62891e-09	0.0179765	1.85792e-12	0.173067	NA	NA	4.37351e-08	0.944547	5.89121e-06	0.885388	2.03888e-08	0.997228	NA	NA
RASIP1	2.8656e-11	5.69331e-08	6.65332	Pituitary	2.51228e-10	4.40079e-07	-6.32623	Esophagus_Mucosa	3.91568e-12	1.41821e-08	6.94019	NA	NA	NA	1	1	1	0	3	6.65103	-1.81534	-5.85999	2.3661	7.0208	-1.15203	NA	NA	2.9105e-11	0.069471	4.62891e-09	0.0179765	2.20607e-12	0.24931	NA	NA	4.37351e-08	0.944547	5.89121e-06	0.885388	8.21597e-09	0.992867	NA	NA
RASIP1	2.8656e-11	5.69331e-08	6.65332	Pituitary	2.51228e-10	4.40079e-07	-6.32623	Esophagus_Muscularis	8.0154e-09	2.11533e-05	-5.76813	NA	NA	NA	1	1	1	0	3	6.65103	-1.81534	-5.85999	2.3661	-5.87659	0.883959	NA	NA	2.9105e-11	0.069471	4.62891e-09	0.0179765	4.1881e-09	0.376718	NA	NA	4.37351e-08	0.944547	5.89121e-06	0.885388	6.49156e-06	0.994083	NA	NA
RASIP1	2.8656e-11	5.69331e-08	6.65332	Pituitary	2.51228e-10	4.40079e-07	-6.32623	Heart_Atrial_Appendage	1.84108e-12	1.04452e-08	7.04602	NA	NA	NA	1	1	1	0	3	6.65103	-1.81534	-5.85999	2.3661	7.04475	-1.55777	NA	NA	2.9105e-11	0.069471	4.62891e-09	0.0179765	1.85792e-12	0.119289	NA	NA	4.37351e-08	0.944547	5.89121e-06	0.885388	7.95302e-09	0.986189	NA	NA
RASIP1	2.8656e-11	5.69331e-08	6.65332	Pituitary	2.51228e-10	4.40079e-07	-6.32623	Kidney_Cortex	8.0154e-09	1.53949e-05	-5.76813	NA	NA	NA	1	1	1	0	3	6.65103	-1.81534	-5.85999	2.3661	-5.87659	0.883959	NA	NA	2.9105e-11	0.069471	4.62891e-09	0.0179765	4.1881e-09	0.376718	NA	NA	4.37351e-08	0.944547	5.89121e-06	0.885388	5.27896e-06	0.996956	NA	NA
RASIP1	2.8656e-11	5.69331e-08	6.65332	Pituitary	2.51228e-10	4.40079e-07	-6.32623	Liver	3.94671e-09	1.00962e-05	-5.88641	NA	NA	NA	1	1	1	0	3	6.65103	-1.81534	-5.85999	2.3661	-5.49494	2.10333	NA	NA	2.9105e-11	0.069471	4.62891e-09	0.0179765	3.90852e-08	0.0354367	NA	NA	4.37351e-08	0.944547	5.89121e-06	0.885388	5.49043e-05	0.998503	NA	NA
RASIP1	2.8656e-11	5.69331e-08	6.65332	Pituitary	2.51228e-10	4.40079e-07	-6.32623	Lung	3.91568e-12	2.72978e-08	6.94019	NA	NA	NA	1	1	1	0	3	6.65103	-1.81534	-5.85999	2.3661	7.0208	-1.15203	NA	NA	2.9105e-11	0.069471	4.62891e-09	0.0179765	2.20607e-12	0.24931	NA	NA	4.37351e-08	0.944547	5.89121e-06	0.885388	1.31761e-08	0.998673	NA	NA
RASIP1	2.8656e-11	5.69331e-08	6.65332	Pituitary	2.51228e-10	4.40079e-07	-6.32623	Minor_Salivary_Gland	3.91568e-12	2.83505e-08	6.94019	NA	NA	NA	1	1	1	0	3	6.65103	-1.81534	-5.85999	2.3661	7.0208	-1.15203	NA	NA	2.9105e-11	0.069471	4.62891e-09	0.0179765	2.20607e-12	0.24931	NA	NA	4.37351e-08	0.944547	5.89121e-06	0.885388	1.64363e-08	0.995274	NA	NA
RASIP1	2.8656e-11	5.69331e-08	6.65332	Pituitary	2.51228e-10	4.40079e-07	-6.32623	Muscle_Skeletal	1.84108e-12	1.15777e-08	-7.04602	NA	NA	NA	1	1	1	0	3	6.65103	-1.81534	-5.85999	2.3661	-7.04475	1.36242	NA	NA	2.9105e-11	0.069471	4.62891e-09	0.0179765	1.85792e-12	0.173067	NA	NA	4.37351e-08	0.944547	5.89121e-06	0.885388	1.1998e-08	0.995969	NA	NA
RASIP1	2.8656e-11	5.69331e-08	6.65332	Pituitary	2.51228e-10	4.40079e-07	-6.32623	Nerve_Tibial	1.84108e-12	1.40885e-08	-7.04602	NA	NA	NA	1	1	1	0	3	6.65103	-1.81534	-5.85999	2.3661	-7.04475	1.36242	NA	NA	2.9105e-11	0.069471	4.62891e-09	0.0179765	1.85792e-12	0.173067	NA	NA	4.37351e-08	0.944547	5.89121e-06	0.885388	1.14606e-08	0.989344	NA	NA
RASIP1	2.8656e-11	5.69331e-08	6.65332	Pituitary	2.51228e-10	4.40079e-07	-6.32623	Ovary	2.98505e-09	5.21172e-06	-5.93242	NA	NA	NA	1	1	1	0	3	6.65103	-1.81534	-5.85999	2.3661	-5.9333	1.17385	NA	NA	2.9105e-11	0.069471	4.62891e-09	0.0179765	2.96898e-09	0.240456	NA	NA	4.37351e-08	0.944547	5.89121e-06	0.885388	3.68839e-06	0.996773	NA	NA
RASIP1	2.8656e-11	5.69331e-08	6.65332	Pituitary	2.51228e-10	4.40079e-07	-6.32623	Pancreas	8.0154e-09	1.9039e-05	-5.76813	NA	NA	NA	1	1	1	0	3	6.65103	-1.81534	-5.85999	2.3661	-5.87659	0.883959	NA	NA	2.9105e-11	0.069471	4.62891e-09	0.0179765	4.1881e-09	0.376718	NA	NA	4.37351e-08	0.944547	5.89121e-06	0.885388	6.82465e-06	0.989793	NA	NA
RASIP1	2.8656e-11	5.69331e-08	6.65332	Pituitary	2.51228e-10	4.40079e-07	-6.32623	Pituitary	8.0154e-09	1.5557e-05	-5.76813	NA	NA	NA	1	1	1	0	3	6.65103	-1.81534	-5.85999	2.3661	-5.87659	0.883959	NA	NA	2.9105e-11	0.069471	4.62891e-09	0.0179765	4.1881e-09	0.376718	NA	NA	4.37351e-08	0.944547	5.89121e-06	0.885388	7.11517e-06	0.998633	NA	NA
RASIP1	2.8656e-11	5.69331e-08	6.65332	Pituitary	2.51228e-10	4.40079e-07	-6.32623	Prostate	7.98881e-10	3.23167e-06	-6.14515	NA	NA	NA	1	1	1	0	3	6.65103	-1.81534	-5.85999	2.3661	-6.16765	1.11486	NA	NA	2.9105e-11	0.069471	4.62891e-09	0.0179765	6.93114e-10	0.264908	NA	NA	4.37351e-08	0.944547	5.89121e-06	0.885388	1.00444e-06	0.997196	NA	NA
RASIP1	2.8656e-11	5.69331e-08	6.65332	Pituitary	2.51228e-10	4.40079e-07	-6.32623	Skin_Not_Sun_Exposed_Suprapubic	1.84108e-12	1.21935e-08	-7.04602	NA	NA	NA	1	1	1	0	3	6.65103	-1.81534	-5.85999	2.3661	-7.04475	1.36242	NA	NA	2.9105e-11	0.069471	4.62891e-09	0.0179765	1.85792e-12	0.173067	NA	NA	4.37351e-08	0.944547	5.89121e-06	0.885388	1.05254e-08	0.997342	NA	NA
RASIP1	2.8656e-11	5.69331e-08	6.65332	Pituitary	2.51228e-10	4.40079e-07	-6.32623	Skin_Sun_Exposed_Lower_leg	1.84108e-12	1.02318e-08	-7.04602	NA	NA	NA	1	1	1	0	3	6.65103	-1.81534	-5.85999	2.3661	-7.04475	1.36242	NA	NA	2.9105e-11	0.069471	4.62891e-09	0.0179765	1.85792e-12	0.173067	NA	NA	4.37351e-08	0.944547	5.89121e-06	0.885388	9.09345e-09	0.99598	NA	NA
RASIP1	2.8656e-11	5.69331e-08	6.65332	Pituitary	2.51228e-10	4.40079e-07	-6.32623	Spleen	8.0154e-09	1.90471e-05	-5.76813	NA	NA	NA	1	1	1	0	3	6.65103	-1.81534	-5.85999	2.3661	-5.87659	0.883959	NA	NA	2.9105e-11	0.069471	4.62891e-09	0.0179765	4.1881e-09	0.376718	NA	NA	4.37351e-08	0.944547	5.89121e-06	0.885388	8.87012e-06	0.997662	NA	NA
RASIP1	2.8656e-11	5.69331e-08	6.65332	Pituitary	2.51228e-10	4.40079e-07	-6.32623	Stomach	3.94671e-09	9.23759e-06	-5.88641	NA	NA	NA	1	1	1	0	3	6.65103	-1.81534	-5.85999	2.3661	-5.49494	2.10333	NA	NA	2.9105e-11	0.069471	4.62891e-09	0.0179765	3.90852e-08	0.0354367	NA	NA	4.37351e-08	0.944547	5.89121e-06	0.885388	4.03318e-05	0.998123	NA	NA
RASIP1	2.8656e-11	5.69331e-08	6.65332	Pituitary	2.51228e-10	4.40079e-07	-6.32623	Testis	2.0995e-10	8.70503e-07	-6.35388	NA	NA	NA	1	1	1	0	3	6.65103	-1.81534	-5.85999	2.3661	-6.06655	1.85968	NA	NA	2.9105e-11	0.069471	4.62891e-09	0.0179765	1.30688e-09	0.0629307	NA	NA	4.37351e-08	0.944547	5.89121e-06	0.885388	2.33321e-06	0.990044	NA	NA
RASIP1	2.8656e-11	5.69331e-08	6.65332	Pituitary	2.51228e-10	4.40079e-07	-6.32623	Thyroid	2.43533e-12	7.8856e-09	-7.00697	NA	NA	NA	1	1	1	0	3	6.65103	-1.81534	-5.85999	2.3661	-7.06016	1.22635	NA	NA	2.9105e-11	0.069471	4.62891e-09	0.0179765	1.6631e-12	0.220066	NA	NA	4.37351e-08	0.944547	5.89121e-06	0.885388	5.5401e-09	0.996082	NA	NA
RASIP1	2.8656e-11	5.69331e-08	6.65332	Pituitary	2.51228e-10	4.40079e-07	-6.32623	Uterus	1.84108e-12	1.85096e-08	-7.04602	NA	NA	NA	1	1	1	0	3	6.65103	-1.81534	-5.85999	2.3661	-7.04475	1.36242	NA	NA	2.9105e-11	0.069471	4.62891e-09	0.0179765	1.85792e-12	0.173067	NA	NA	4.37351e-08	0.944547	5.89121e-06	0.885388	1.267e-08	0.997467	NA	NA
RASIP1	2.8656e-11	5.69331e-08	6.65332	Pituitary	2.51228e-10	4.40079e-07	-6.32623	Vagina	7.98881e-10	2.04666e-06	-6.14515	NA	NA	NA	1	1	1	0	3	6.65103	-1.81534	-5.85999	2.3661	-6.16765	1.11486	NA	NA	2.9105e-11	0.069471	4.62891e-09	0.0179765	6.93114e-10	0.264908	NA	NA	4.37351e-08	0.944547	5.89121e-06	0.885388	9.14092e-07	0.995089	NA	NA
RASIP1	2.8656e-11	5.69331e-08	6.65332	Pituitary	2.51228e-10	4.40079e-07	-6.32623	smultixcan	1.22949e-12	4.96465e-09	-7.01928	NA	NA	NA	1	1	1	0	3	6.65103	-1.81534	-5.85999	2.3661	-6.987	1.49203	NA	NA	2.9105e-11	0.069471	4.62891e-09	0.0179765	1.50102e-12	0.132529	NA	NA	4.37351e-08	0.944547	5.89121e-06	0.885388	4.38191e-09	0.999267	NA	NA
RASIP1	2.8656e-11	5.69331e-08	6.65332	Prostate	8.86978e-11	1.51622e-07	-6.48506	Adipose_Subcutaneous	1.84108e-12	1.2463e-08	-7.04602	NA	NA	NA	1	1	1	0	3	6.65103	-1.81534	-6.03265	2.3661	-7.04475	1.36242	NA	NA	2.9105e-11	0.069471	1.61293e-09	0.0179765	1.85792e-12	0.173067	NA	NA	4.37351e-08	0.944547	2.23068e-06	0.956546	1.27956e-08	0.992931	NA	NA
RASIP1	2.8656e-11	5.69331e-08	6.65332	Prostate	8.86978e-11	1.51622e-07	-6.48506	Adipose_Visceral_Omentum	1.84108e-12	1.06932e-08	-7.04602	NA	NA	NA	1	1	1	0	3	6.65103	-1.81534	-6.03265	2.3661	-7.04475	1.36242	NA	NA	2.9105e-11	0.069471	1.61293e-09	0.0179765	1.85792e-12	0.173067	NA	NA	4.37351e-08	0.944547	2.23068e-06	0.956546	1.04177e-08	0.994572	NA	NA
RASIP1	2.8656e-11	5.69331e-08	6.65332	Prostate	8.86978e-11	1.51622e-07	-6.48506	Adrenal_Gland	1.84108e-12	9.30326e-09	7.04602	NA	NA	NA	1	1	1	0	3	6.65103	-1.81534	-6.03265	2.3661	7.04475	-1.57416	NA	NA	2.9105e-11	0.069471	1.61293e-09	0.0179765	1.85792e-12	0.11545	NA	NA	4.37351e-08	0.944547	2.23068e-06	0.956546	8.19892e-09	0.996478	NA	NA
RASIP1	2.8656e-11	5.69331e-08	6.65332	Prostate	8.86978e-11	1.51622e-07	-6.48506	Artery_Aorta	1.84108e-12	1.93817e-08	7.04602	NA	NA	NA	1	1	1	0	3	6.65103	-1.81534	-6.03265	2.3661	7.04475	-1.65288	NA	NA	2.9105e-11	0.069471	1.61293e-09	0.0179765	1.85792e-12	0.0983555	NA	NA	4.37351e-08	0.944547	2.23068e-06	0.956546	2.01417e-08	0.998702	NA	NA
RASIP1	2.8656e-11	5.69331e-08	6.65332	Prostate	8.86978e-11	1.51622e-07	-6.48506	Artery_Coronary	3.94671e-09	1.49166e-05	-5.88641	NA	NA	NA	1	1	1	0	3	6.65103	-1.81534	-6.03265	2.3661	-5.49494	2.10333	NA	NA	2.9105e-11	0.069471	1.61293e-09	0.0179765	3.90852e-08	0.0354367	NA	NA	4.37351e-08	0.944547	2.23068e-06	0.956546	5.0606e-05	0.993328	NA	NA
RASIP1	2.8656e-11	5.69331e-08	6.65332	Prostate	8.86978e-11	1.51622e-07	-6.48506	Artery_Tibial	1.84108e-12	1.48115e-08	-7.04602	NA	NA	NA	1	1	1	0	3	6.65103	-1.81534	-6.03265	2.3661	-7.04475	1.36242	NA	NA	2.9105e-11	0.069471	1.61293e-09	0.0179765	1.85792e-12	0.173067	NA	NA	4.37351e-08	0.944547	2.23068e-06	0.956546	1.53427e-08	0.997368	NA	NA
RASIP1	2.8656e-11	5.69331e-08	6.65332	Prostate	8.86978e-11	1.51622e-07	-6.48506	Brain_Amygdala	3.91568e-12	3.63825e-08	6.94019	NA	NA	NA	1	1	1	0	3	6.65103	-1.81534	-6.03265	2.3661	7.0208	-1.15203	NA	NA	2.9105e-11	0.069471	1.61293e-09	0.0179765	2.20607e-12	0.24931	NA	NA	4.37351e-08	0.944547	2.23068e-06	0.956546	2.11452e-08	0.994882	NA	NA
RASIP1	2.8656e-11	5.69331e-08	6.65332	Prostate	8.86978e-11	1.51622e-07	-6.48506	Brain_Anterior_cingulate_cortex_BA24	3.91568e-12	2.90491e-08	6.94019	NA	NA	NA	1	1	1	0	3	6.65103	-1.81534	-6.03265	2.3661	7.0208	-1.15203	NA	NA	2.9105e-11	0.069471	1.61293e-09	0.0179765	2.20607e-12	0.24931	NA	NA	4.37351e-08	0.944547	2.23068e-06	0.956546	1.68743e-08	0.991514	NA	NA
RASIP1	2.8656e-11	5.69331e-08	6.65332	Prostate	8.86978e-11	1.51622e-07	-6.48506	Brain_Cerebellar_Hemisphere	2.18987e-12	3.38193e-08	-7.02183	NA	NA	NA	1	1	1	0	3	6.65103	-1.81534	-6.03265	2.3661	-7.25537	0.788062	NA	NA	2.9105e-11	0.069471	1.61293e-09	0.0179765	4.00569e-13	0.43066	NA	NA	4.37351e-08	0.944547	2.23068e-06	0.956546	6.36605e-09	0.997386	NA	NA
RASIP1	2.8656e-11	5.69331e-08	6.65332	Prostate	8.86978e-11	1.51622e-07	-6.48506	Brain_Cerebellum	2.04627e-12	3.25439e-08	-7.03129	NA	NA	NA	1	1	1	0	3	6.65103	-1.81534	-6.03265	2.3661	-7.25319	0.816618	NA	NA	2.9105e-11	0.069471	1.61293e-09	0.0179765	4.07056e-13	0.414147	NA	NA	4.37351e-08	0.944547	2.23068e-06	0.956546	3.50624e-09	0.995745	NA	NA
RASIP1	2.8656e-11	5.69331e-08	6.65332	Prostate	8.86978e-11	1.51622e-07	-6.48506	Brain_Cortex	1.95532e-12	1.3325e-08	-7.03763	NA	NA	NA	1	1	1	0	3	6.65103	-1.81534	-6.03265	2.3661	-7.24427	0.852907	NA	NA	2.9105e-11	0.069471	1.61293e-09	0.0179765	4.34768e-13	0.393711	NA	NA	4.37351e-08	0.944547	2.23068e-06	0.956546	3.04675e-09	0.995536	NA	NA
RASIP1	2.8656e-11	5.69331e-08	6.65332	Prostate	8.86978e-11	1.51622e-07	-6.48506	Brain_Frontal_Cortex_BA9	8.0154e-09	1.7956e-05	-5.76813	NA	NA	NA	1	1	1	0	3	6.65103	-1.81534	-6.03265	2.3661	-5.87659	0.883959	NA	NA	2.9105e-11	0.069471	1.61293e-09	0.0179765	4.1881e-09	0.376718	NA	NA	4.37351e-08	0.944547	2.23068e-06	0.956546	1.06282e-05	0.996322	NA	NA
RASIP1	2.8656e-11	5.69331e-08	6.65332	Prostate	8.86978e-11	1.51622e-07	-6.48506	Brain_Hippocampus	3.71021e-12	7.78551e-08	-6.9478	NA	NA	NA	1	1	1	0	3	6.65103	-1.81534	-6.03265	2.3661	-7.11183	0.93394	NA	NA	2.9105e-11	0.069471	1.61293e-09	0.0179765	1.14518e-12	0.350335	NA	NA	4.37351e-08	0.944547	2.23068e-06	0.956546	1.23897e-08	0.997243	NA	NA
RASIP1	2.8656e-11	5.69331e-08	6.65332	Prostate	8.86978e-11	1.51622e-07	-6.48506	Brain_Hypothalamus	3.94671e-09	1.53323e-05	5.88641	NA	NA	NA	1	1	1	0	3	6.65103	-1.81534	-6.03265	2.3661	5.49494	-2.10333	NA	NA	2.9105e-11	0.069471	1.61293e-09	0.0179765	3.90852e-08	0.0354367	NA	NA	4.37351e-08	0.944547	2.23068e-06	0.956546	7.22325e-05	0.996776	NA	NA
RASIP1	2.8656e-11	5.69331e-08	6.65332	Prostate	8.86978e-11	1.51622e-07	-6.48506	Brain_Putamen_basal_ganglia	2.43559e-12	2.6755e-08	-7.00696	NA	NA	NA	1	1	1	0	3	6.65103	-1.81534	-6.03265	2.3661	-7.21438	0.845321	NA	NA	2.9105e-11	0.069471	1.61293e-09	0.0179765	5.41819e-13	0.397932	NA	NA	4.37351e-08	0.944547	2.23068e-06	0.956546	6.13583e-09	0.991603	NA	NA
RASIP1	2.8656e-11	5.69331e-08	6.65332	Prostate	8.86978e-11	1.51622e-07	-6.48506	Brain_Substantia_nigra	3.94671e-09	1.41576e-05	-5.88641	NA	NA	NA	1	1	1	0	3	6.65103	-1.81534	-6.03265	2.3661	-5.49494	2.10333	NA	NA	2.9105e-11	0.069471	1.61293e-09	0.0179765	3.90852e-08	0.0354367	NA	NA	4.37351e-08	0.944547	2.23068e-06	0.956546	8.03983e-05	0.995985	NA	NA
RASIP1	2.8656e-11	5.69331e-08	6.65332	Prostate	8.86978e-11	1.51622e-07	-6.48506	Breast_Mammary_Tissue	1.84108e-12	8.52417e-09	-7.04602	NA	NA	NA	1	1	1	0	3	6.65103	-1.81534	-6.03265	2.3661	-7.04475	1.36242	NA	NA	2.9105e-11	0.069471	1.61293e-09	0.0179765	1.85792e-12	0.173067	NA	NA	4.37351e-08	0.944547	2.23068e-06	0.956546	8.32162e-09	0.992513	NA	NA
RASIP1	2.8656e-11	5.69331e-08	6.65332	Prostate	8.86978e-11	1.51622e-07	-6.48506	Cells_Cultured_fibroblasts	3.91568e-12	2.85003e-08	6.94019	NA	NA	NA	1	1	1	0	3	6.65103	-1.81534	-6.03265	2.3661	7.0208	-1.15203	NA	NA	2.9105e-11	0.069471	1.61293e-09	0.0179765	2.20607e-12	0.24931	NA	NA	4.37351e-08	0.944547	2.23068e-06	0.956546	1.32029e-08	0.993254	NA	NA
RASIP1	2.8656e-11	5.69331e-08	6.65332	Prostate	8.86978e-11	1.51622e-07	-6.48506	Colon_Sigmoid	1.80145e-10	1.45782e-06	-6.37738	NA	NA	NA	1	1	1	0	3	6.65103	-1.81534	-6.03265	2.3661	-6.30066	1.39448	NA	NA	2.9105e-11	0.069471	1.61293e-09	0.0179765	2.96387e-10	0.163173	NA	NA	4.37351e-08	0.944547	2.23068e-06	0.956546	7.04386e-07	0.99906	NA	NA
RASIP1	2.8656e-11	5.69331e-08	6.65332	Prostate	8.86978e-11	1.51622e-07	-6.48506	Colon_Transverse	1.84108e-12	7.88407e-09	-7.04602	NA	NA	NA	1	1	1	0	3	6.65103	-1.81534	-6.03265	2.3661	-7.04475	1.36242	NA	NA	2.9105e-11	0.069471	1.61293e-09	0.0179765	1.85792e-12	0.173067	NA	NA	4.37351e-08	0.944547	2.23068e-06	0.956546	6.83405e-09	0.982328	NA	NA
RASIP1	2.8656e-11	5.69331e-08	6.65332	Prostate	8.86978e-11	1.51622e-07	-6.48506	Esophagus_Gastroesophageal_Junction	1.84108e-12	2.94951e-08	-7.04602	NA	NA	NA	1	1	1	0	3	6.65103	-1.81534	-6.03265	2.3661	-7.04475	1.36242	NA	NA	2.9105e-11	0.069471	1.61293e-09	0.0179765	1.85792e-12	0.173067	NA	NA	4.37351e-08	0.944547	2.23068e-06	0.956546	2.03888e-08	0.997228	NA	NA
RASIP1	2.8656e-11	5.69331e-08	6.65332	Prostate	8.86978e-11	1.51622e-07	-6.48506	Esophagus_Mucosa	3.91568e-12	1.41821e-08	6.94019	NA	NA	NA	1	1	1	0	3	6.65103	-1.81534	-6.03265	2.3661	7.0208	-1.15203	NA	NA	2.9105e-11	0.069471	1.61293e-09	0.0179765	2.20607e-12	0.24931	NA	NA	4.37351e-08	0.944547	2.23068e-06	0.956546	8.21597e-09	0.992867	NA	NA
RASIP1	2.8656e-11	5.69331e-08	6.65332	Prostate	8.86978e-11	1.51622e-07	-6.48506	Esophagus_Muscularis	8.0154e-09	2.11533e-05	-5.76813	NA	NA	NA	1	1	1	0	3	6.65103	-1.81534	-6.03265	2.3661	-5.87659	0.883959	NA	NA	2.9105e-11	0.069471	1.61293e-09	0.0179765	4.1881e-09	0.376718	NA	NA	4.37351e-08	0.944547	2.23068e-06	0.956546	6.49156e-06	0.994083	NA	NA
RASIP1	2.8656e-11	5.69331e-08	6.65332	Prostate	8.86978e-11	1.51622e-07	-6.48506	Heart_Atrial_Appendage	1.84108e-12	1.04452e-08	7.04602	NA	NA	NA	1	1	1	0	3	6.65103	-1.81534	-6.03265	2.3661	7.04475	-1.55777	NA	NA	2.9105e-11	0.069471	1.61293e-09	0.0179765	1.85792e-12	0.119289	NA	NA	4.37351e-08	0.944547	2.23068e-06	0.956546	7.95302e-09	0.986189	NA	NA
RASIP1	2.8656e-11	5.69331e-08	6.65332	Prostate	8.86978e-11	1.51622e-07	-6.48506	Kidney_Cortex	8.0154e-09	1.53949e-05	-5.76813	NA	NA	NA	1	1	1	0	3	6.65103	-1.81534	-6.03265	2.3661	-5.87659	0.883959	NA	NA	2.9105e-11	0.069471	1.61293e-09	0.0179765	4.1881e-09	0.376718	NA	NA	4.37351e-08	0.944547	2.23068e-06	0.956546	5.27896e-06	0.996956	NA	NA
RASIP1	2.8656e-11	5.69331e-08	6.65332	Prostate	8.86978e-11	1.51622e-07	-6.48506	Liver	3.94671e-09	1.00962e-05	-5.88641	NA	NA	NA	1	1	1	0	3	6.65103	-1.81534	-6.03265	2.3661	-5.49494	2.10333	NA	NA	2.9105e-11	0.069471	1.61293e-09	0.0179765	3.90852e-08	0.0354367	NA	NA	4.37351e-08	0.944547	2.23068e-06	0.956546	5.49043e-05	0.998503	NA	NA
RASIP1	2.8656e-11	5.69331e-08	6.65332	Prostate	8.86978e-11	1.51622e-07	-6.48506	Lung	3.91568e-12	2.72978e-08	6.94019	NA	NA	NA	1	1	1	0	3	6.65103	-1.81534	-6.03265	2.3661	7.0208	-1.15203	NA	NA	2.9105e-11	0.069471	1.61293e-09	0.0179765	2.20607e-12	0.24931	NA	NA	4.37351e-08	0.944547	2.23068e-06	0.956546	1.31761e-08	0.998673	NA	NA
RASIP1	2.8656e-11	5.69331e-08	6.65332	Prostate	8.86978e-11	1.51622e-07	-6.48506	Minor_Salivary_Gland	3.91568e-12	2.83505e-08	6.94019	NA	NA	NA	1	1	1	0	3	6.65103	-1.81534	-6.03265	2.3661	7.0208	-1.15203	NA	NA	2.9105e-11	0.069471	1.61293e-09	0.0179765	2.20607e-12	0.24931	NA	NA	4.37351e-08	0.944547	2.23068e-06	0.956546	1.64363e-08	0.995274	NA	NA
RASIP1	2.8656e-11	5.69331e-08	6.65332	Prostate	8.86978e-11	1.51622e-07	-6.48506	Muscle_Skeletal	1.84108e-12	1.15777e-08	-7.04602	NA	NA	NA	1	1	1	0	3	6.65103	-1.81534	-6.03265	2.3661	-7.04475	1.36242	NA	NA	2.9105e-11	0.069471	1.61293e-09	0.0179765	1.85792e-12	0.173067	NA	NA	4.37351e-08	0.944547	2.23068e-06	0.956546	1.1998e-08	0.995969	NA	NA
RASIP1	2.8656e-11	5.69331e-08	6.65332	Prostate	8.86978e-11	1.51622e-07	-6.48506	Nerve_Tibial	1.84108e-12	1.40885e-08	-7.04602	NA	NA	NA	1	1	1	0	3	6.65103	-1.81534	-6.03265	2.3661	-7.04475	1.36242	NA	NA	2.9105e-11	0.069471	1.61293e-09	0.0179765	1.85792e-12	0.173067	NA	NA	4.37351e-08	0.944547	2.23068e-06	0.956546	1.14606e-08	0.989344	NA	NA
RASIP1	2.8656e-11	5.69331e-08	6.65332	Prostate	8.86978e-11	1.51622e-07	-6.48506	Ovary	2.98505e-09	5.21172e-06	-5.93242	NA	NA	NA	1	1	1	0	3	6.65103	-1.81534	-6.03265	2.3661	-5.9333	1.17385	NA	NA	2.9105e-11	0.069471	1.61293e-09	0.0179765	2.96898e-09	0.240456	NA	NA	4.37351e-08	0.944547	2.23068e-06	0.956546	3.68839e-06	0.996773	NA	NA
RASIP1	2.8656e-11	5.69331e-08	6.65332	Prostate	8.86978e-11	1.51622e-07	-6.48506	Pancreas	8.0154e-09	1.9039e-05	-5.76813	NA	NA	NA	1	1	1	0	3	6.65103	-1.81534	-6.03265	2.3661	-5.87659	0.883959	NA	NA	2.9105e-11	0.069471	1.61293e-09	0.0179765	4.1881e-09	0.376718	NA	NA	4.37351e-08	0.944547	2.23068e-06	0.956546	6.82465e-06	0.989793	NA	NA
RASIP1	2.8656e-11	5.69331e-08	6.65332	Prostate	8.86978e-11	1.51622e-07	-6.48506	Pituitary	8.0154e-09	1.5557e-05	-5.76813	NA	NA	NA	1	1	1	0	3	6.65103	-1.81534	-6.03265	2.3661	-5.87659	0.883959	NA	NA	2.9105e-11	0.069471	1.61293e-09	0.0179765	4.1881e-09	0.376718	NA	NA	4.37351e-08	0.944547	2.23068e-06	0.956546	7.11517e-06	0.998633	NA	NA
RASIP1	2.8656e-11	5.69331e-08	6.65332	Prostate	8.86978e-11	1.51622e-07	-6.48506	Prostate	7.98881e-10	3.23167e-06	-6.14515	NA	NA	NA	1	1	1	0	3	6.65103	-1.81534	-6.03265	2.3661	-6.16765	1.11486	NA	NA	2.9105e-11	0.069471	1.61293e-09	0.0179765	6.93114e-10	0.264908	NA	NA	4.37351e-08	0.944547	2.23068e-06	0.956546	1.00444e-06	0.997196	NA	NA
RASIP1	2.8656e-11	5.69331e-08	6.65332	Prostate	8.86978e-11	1.51622e-07	-6.48506	Skin_Not_Sun_Exposed_Suprapubic	1.84108e-12	1.21935e-08	-7.04602	NA	NA	NA	1	1	1	0	3	6.65103	-1.81534	-6.03265	2.3661	-7.04475	1.36242	NA	NA	2.9105e-11	0.069471	1.61293e-09	0.0179765	1.85792e-12	0.173067	NA	NA	4.37351e-08	0.944547	2.23068e-06	0.956546	1.05254e-08	0.997342	NA	NA
RASIP1	2.8656e-11	5.69331e-08	6.65332	Prostate	8.86978e-11	1.51622e-07	-6.48506	Skin_Sun_Exposed_Lower_leg	1.84108e-12	1.02318e-08	-7.04602	NA	NA	NA	1	1	1	0	3	6.65103	-1.81534	-6.03265	2.3661	-7.04475	1.36242	NA	NA	2.9105e-11	0.069471	1.61293e-09	0.0179765	1.85792e-12	0.173067	NA	NA	4.37351e-08	0.944547	2.23068e-06	0.956546	9.09345e-09	0.99598	NA	NA
RASIP1	2.8656e-11	5.69331e-08	6.65332	Prostate	8.86978e-11	1.51622e-07	-6.48506	Spleen	8.0154e-09	1.90471e-05	-5.76813	NA	NA	NA	1	1	1	0	3	6.65103	-1.81534	-6.03265	2.3661	-5.87659	0.883959	NA	NA	2.9105e-11	0.069471	1.61293e-09	0.0179765	4.1881e-09	0.376718	NA	NA	4.37351e-08	0.944547	2.23068e-06	0.956546	8.87012e-06	0.997662	NA	NA
RASIP1	2.8656e-11	5.69331e-08	6.65332	Prostate	8.86978e-11	1.51622e-07	-6.48506	Stomach	3.94671e-09	9.23759e-06	-5.88641	NA	NA	NA	1	1	1	0	3	6.65103	-1.81534	-6.03265	2.3661	-5.49494	2.10333	NA	NA	2.9105e-11	0.069471	1.61293e-09	0.0179765	3.90852e-08	0.0354367	NA	NA	4.37351e-08	0.944547	2.23068e-06	0.956546	4.03318e-05	0.998123	NA	NA
RASIP1	2.8656e-11	5.69331e-08	6.65332	Prostate	8.86978e-11	1.51622e-07	-6.48506	Testis	2.0995e-10	8.70503e-07	-6.35388	NA	NA	NA	1	1	1	0	3	6.65103	-1.81534	-6.03265	2.3661	-6.06655	1.85968	NA	NA	2.9105e-11	0.069471	1.61293e-09	0.0179765	1.30688e-09	0.0629307	NA	NA	4.37351e-08	0.944547	2.23068e-06	0.956546	2.33321e-06	0.990044	NA	NA
RASIP1	2.8656e-11	5.69331e-08	6.65332	Prostate	8.86978e-11	1.51622e-07	-6.48506	Thyroid	2.43533e-12	7.8856e-09	-7.00697	NA	NA	NA	1	1	1	0	3	6.65103	-1.81534	-6.03265	2.3661	-7.06016	1.22635	NA	NA	2.9105e-11	0.069471	1.61293e-09	0.0179765	1.6631e-12	0.220066	NA	NA	4.37351e-08	0.944547	2.23068e-06	0.956546	5.5401e-09	0.996082	NA	NA
RASIP1	2.8656e-11	5.69331e-08	6.65332	Prostate	8.86978e-11	1.51622e-07	-6.48506	Uterus	1.84108e-12	1.85096e-08	-7.04602	NA	NA	NA	1	1	1	0	3	6.65103	-1.81534	-6.03265	2.3661	-7.04475	1.36242	NA	NA	2.9105e-11	0.069471	1.61293e-09	0.0179765	1.85792e-12	0.173067	NA	NA	4.37351e-08	0.944547	2.23068e-06	0.956546	1.267e-08	0.997467	NA	NA
RASIP1	2.8656e-11	5.69331e-08	6.65332	Prostate	8.86978e-11	1.51622e-07	-6.48506	Vagina	7.98881e-10	2.04666e-06	-6.14515	NA	NA	NA	1	1	1	0	3	6.65103	-1.81534	-6.03265	2.3661	-6.16765	1.11486	NA	NA	2.9105e-11	0.069471	1.61293e-09	0.0179765	6.93114e-10	0.264908	NA	NA	4.37351e-08	0.944547	2.23068e-06	0.956546	9.14092e-07	0.995089	NA	NA
RASIP1	2.8656e-11	5.69331e-08	6.65332	Prostate	8.86978e-11	1.51622e-07	-6.48506	smultixcan	1.22949e-12	4.96465e-09	-7.01928	NA	NA	NA	1	1	1	0	3	6.65103	-1.81534	-6.03265	2.3661	-6.987	1.49203	NA	NA	2.9105e-11	0.069471	1.61293e-09	0.0179765	1.50102e-12	0.132529	NA	NA	4.37351e-08	0.944547	2.23068e-06	0.956546	4.38191e-09	0.999267	NA	NA
RASIP1	2.8656e-11	5.69331e-08	6.65332	Skin_Not_Sun_Exposed_Suprapubic	1.38926e-12	5.9289e-09	-7.08512	Adipose_Subcutaneous	1.84108e-12	1.2463e-08	-7.04602	NA	NA	NA	1	1	1	0	3	6.65103	-1.81534	-6.88406	1.86387	-7.04475	1.36242	NA	NA	2.9105e-11	0.069471	5.81689e-12	0.0623406	1.85792e-12	0.173067	NA	NA	4.37351e-08	0.944547	2.55808e-08	0.977514	1.27956e-08	0.992931	NA	NA
RASIP1	2.8656e-11	5.69331e-08	6.65332	Skin_Not_Sun_Exposed_Suprapubic	1.38926e-12	5.9289e-09	-7.08512	Adipose_Visceral_Omentum	1.84108e-12	1.06932e-08	-7.04602	NA	NA	NA	1	1	1	0	3	6.65103	-1.81534	-6.88406	1.86387	-7.04475	1.36242	NA	NA	2.9105e-11	0.069471	5.81689e-12	0.0623406	1.85792e-12	0.173067	NA	NA	4.37351e-08	0.944547	2.55808e-08	0.977514	1.04177e-08	0.994572	NA	NA
RASIP1	2.8656e-11	5.69331e-08	6.65332	Skin_Not_Sun_Exposed_Suprapubic	1.38926e-12	5.9289e-09	-7.08512	Adrenal_Gland	1.84108e-12	9.30326e-09	7.04602	NA	NA	NA	1	1	1	0	3	6.65103	-1.81534	-6.88406	1.86387	7.04475	-1.57416	NA	NA	2.9105e-11	0.069471	5.81689e-12	0.0623406	1.85792e-12	0.11545	NA	NA	4.37351e-08	0.944547	2.55808e-08	0.977514	8.19892e-09	0.996478	NA	NA
RASIP1	2.8656e-11	5.69331e-08	6.65332	Skin_Not_Sun_Exposed_Suprapubic	1.38926e-12	5.9289e-09	-7.08512	Artery_Aorta	1.84108e-12	1.93817e-08	7.04602	NA	NA	NA	1	1	1	0	3	6.65103	-1.81534	-6.88406	1.86387	7.04475	-1.65288	NA	NA	2.9105e-11	0.069471	5.81689e-12	0.0623406	1.85792e-12	0.0983555	NA	NA	4.37351e-08	0.944547	2.55808e-08	0.977514	2.01417e-08	0.998702	NA	NA
RASIP1	2.8656e-11	5.69331e-08	6.65332	Skin_Not_Sun_Exposed_Suprapubic	1.38926e-12	5.9289e-09	-7.08512	Artery_Coronary	3.94671e-09	1.49166e-05	-5.88641	NA	NA	NA	1	1	1	0	3	6.65103	-1.81534	-6.88406	1.86387	-5.49494	2.10333	NA	NA	2.9105e-11	0.069471	5.81689e-12	0.0623406	3.90852e-08	0.0354367	NA	NA	4.37351e-08	0.944547	2.55808e-08	0.977514	5.0606e-05	0.993328	NA	NA
RASIP1	2.8656e-11	5.69331e-08	6.65332	Skin_Not_Sun_Exposed_Suprapubic	1.38926e-12	5.9289e-09	-7.08512	Artery_Tibial	1.84108e-12	1.48115e-08	-7.04602	NA	NA	NA	1	1	1	0	3	6.65103	-1.81534	-6.88406	1.86387	-7.04475	1.36242	NA	NA	2.9105e-11	0.069471	5.81689e-12	0.0623406	1.85792e-12	0.173067	NA	NA	4.37351e-08	0.944547	2.55808e-08	0.977514	1.53427e-08	0.997368	NA	NA
RASIP1	2.8656e-11	5.69331e-08	6.65332	Skin_Not_Sun_Exposed_Suprapubic	1.38926e-12	5.9289e-09	-7.08512	Brain_Amygdala	3.91568e-12	3.63825e-08	6.94019	NA	NA	NA	1	1	1	0	3	6.65103	-1.81534	-6.88406	1.86387	7.0208	-1.15203	NA	NA	2.9105e-11	0.069471	5.81689e-12	0.0623406	2.20607e-12	0.24931	NA	NA	4.37351e-08	0.944547	2.55808e-08	0.977514	2.11452e-08	0.994882	NA	NA
RASIP1	2.8656e-11	5.69331e-08	6.65332	Skin_Not_Sun_Exposed_Suprapubic	1.38926e-12	5.9289e-09	-7.08512	Brain_Anterior_cingulate_cortex_BA24	3.91568e-12	2.90491e-08	6.94019	NA	NA	NA	1	1	1	0	3	6.65103	-1.81534	-6.88406	1.86387	7.0208	-1.15203	NA	NA	2.9105e-11	0.069471	5.81689e-12	0.0623406	2.20607e-12	0.24931	NA	NA	4.37351e-08	0.944547	2.55808e-08	0.977514	1.68743e-08	0.991514	NA	NA
RASIP1	2.8656e-11	5.69331e-08	6.65332	Skin_Not_Sun_Exposed_Suprapubic	1.38926e-12	5.9289e-09	-7.08512	Brain_Cerebellar_Hemisphere	2.18987e-12	3.38193e-08	-7.02183	NA	NA	NA	1	1	1	0	3	6.65103	-1.81534	-6.88406	1.86387	-7.25537	0.788062	NA	NA	2.9105e-11	0.069471	5.81689e-12	0.0623406	4.00569e-13	0.43066	NA	NA	4.37351e-08	0.944547	2.55808e-08	0.977514	6.36605e-09	0.997386	NA	NA
RASIP1	2.8656e-11	5.69331e-08	6.65332	Skin_Not_Sun_Exposed_Suprapubic	1.38926e-12	5.9289e-09	-7.08512	Brain_Cerebellum	2.04627e-12	3.25439e-08	-7.03129	NA	NA	NA	1	1	1	0	3	6.65103	-1.81534	-6.88406	1.86387	-7.25319	0.816618	NA	NA	2.9105e-11	0.069471	5.81689e-12	0.0623406	4.07056e-13	0.414147	NA	NA	4.37351e-08	0.944547	2.55808e-08	0.977514	3.50624e-09	0.995745	NA	NA
RASIP1	2.8656e-11	5.69331e-08	6.65332	Skin_Not_Sun_Exposed_Suprapubic	1.38926e-12	5.9289e-09	-7.08512	Brain_Cortex	1.95532e-12	1.3325e-08	-7.03763	NA	NA	NA	1	1	1	0	3	6.65103	-1.81534	-6.88406	1.86387	-7.24427	0.852907	NA	NA	2.9105e-11	0.069471	5.81689e-12	0.0623406	4.34768e-13	0.393711	NA	NA	4.37351e-08	0.944547	2.55808e-08	0.977514	3.04675e-09	0.995536	NA	NA
RASIP1	2.8656e-11	5.69331e-08	6.65332	Skin_Not_Sun_Exposed_Suprapubic	1.38926e-12	5.9289e-09	-7.08512	Brain_Frontal_Cortex_BA9	8.0154e-09	1.7956e-05	-5.76813	NA	NA	NA	1	1	1	0	3	6.65103	-1.81534	-6.88406	1.86387	-5.87659	0.883959	NA	NA	2.9105e-11	0.069471	5.81689e-12	0.0623406	4.1881e-09	0.376718	NA	NA	4.37351e-08	0.944547	2.55808e-08	0.977514	1.06282e-05	0.996322	NA	NA
RASIP1	2.8656e-11	5.69331e-08	6.65332	Skin_Not_Sun_Exposed_Suprapubic	1.38926e-12	5.9289e-09	-7.08512	Brain_Hippocampus	3.71021e-12	7.78551e-08	-6.9478	NA	NA	NA	1	1	1	0	3	6.65103	-1.81534	-6.88406	1.86387	-7.11183	0.93394	NA	NA	2.9105e-11	0.069471	5.81689e-12	0.0623406	1.14518e-12	0.350335	NA	NA	4.37351e-08	0.944547	2.55808e-08	0.977514	1.23897e-08	0.997243	NA	NA
RASIP1	2.8656e-11	5.69331e-08	6.65332	Skin_Not_Sun_Exposed_Suprapubic	1.38926e-12	5.9289e-09	-7.08512	Brain_Hypothalamus	3.94671e-09	1.53323e-05	5.88641	NA	NA	NA	1	1	1	0	3	6.65103	-1.81534	-6.88406	1.86387	5.49494	-2.10333	NA	NA	2.9105e-11	0.069471	5.81689e-12	0.0623406	3.90852e-08	0.0354367	NA	NA	4.37351e-08	0.944547	2.55808e-08	0.977514	7.22325e-05	0.996776	NA	NA
RASIP1	2.8656e-11	5.69331e-08	6.65332	Skin_Not_Sun_Exposed_Suprapubic	1.38926e-12	5.9289e-09	-7.08512	Brain_Putamen_basal_ganglia	2.43559e-12	2.6755e-08	-7.00696	NA	NA	NA	1	1	1	0	3	6.65103	-1.81534	-6.88406	1.86387	-7.21438	0.845321	NA	NA	2.9105e-11	0.069471	5.81689e-12	0.0623406	5.41819e-13	0.397932	NA	NA	4.37351e-08	0.944547	2.55808e-08	0.977514	6.13583e-09	0.991603	NA	NA
RASIP1	2.8656e-11	5.69331e-08	6.65332	Skin_Not_Sun_Exposed_Suprapubic	1.38926e-12	5.9289e-09	-7.08512	Brain_Substantia_nigra	3.94671e-09	1.41576e-05	-5.88641	NA	NA	NA	1	1	1	0	3	6.65103	-1.81534	-6.88406	1.86387	-5.49494	2.10333	NA	NA	2.9105e-11	0.069471	5.81689e-12	0.0623406	3.90852e-08	0.0354367	NA	NA	4.37351e-08	0.944547	2.55808e-08	0.977514	8.03983e-05	0.995985	NA	NA
RASIP1	2.8656e-11	5.69331e-08	6.65332	Skin_Not_Sun_Exposed_Suprapubic	1.38926e-12	5.9289e-09	-7.08512	Breast_Mammary_Tissue	1.84108e-12	8.52417e-09	-7.04602	NA	NA	NA	1	1	1	0	3	6.65103	-1.81534	-6.88406	1.86387	-7.04475	1.36242	NA	NA	2.9105e-11	0.069471	5.81689e-12	0.0623406	1.85792e-12	0.173067	NA	NA	4.37351e-08	0.944547	2.55808e-08	0.977514	8.32162e-09	0.992513	NA	NA
RASIP1	2.8656e-11	5.69331e-08	6.65332	Skin_Not_Sun_Exposed_Suprapubic	1.38926e-12	5.9289e-09	-7.08512	Cells_Cultured_fibroblasts	3.91568e-12	2.85003e-08	6.94019	NA	NA	NA	1	1	1	0	3	6.65103	-1.81534	-6.88406	1.86387	7.0208	-1.15203	NA	NA	2.9105e-11	0.069471	5.81689e-12	0.0623406	2.20607e-12	0.24931	NA	NA	4.37351e-08	0.944547	2.55808e-08	0.977514	1.32029e-08	0.993254	NA	NA
RASIP1	2.8656e-11	5.69331e-08	6.65332	Skin_Not_Sun_Exposed_Suprapubic	1.38926e-12	5.9289e-09	-7.08512	Colon_Sigmoid	1.80145e-10	1.45782e-06	-6.37738	NA	NA	NA	1	1	1	0	3	6.65103	-1.81534	-6.88406	1.86387	-6.30066	1.39448	NA	NA	2.9105e-11	0.069471	5.81689e-12	0.0623406	2.96387e-10	0.163173	NA	NA	4.37351e-08	0.944547	2.55808e-08	0.977514	7.04386e-07	0.99906	NA	NA
RASIP1	2.8656e-11	5.69331e-08	6.65332	Skin_Not_Sun_Exposed_Suprapubic	1.38926e-12	5.9289e-09	-7.08512	Colon_Transverse	1.84108e-12	7.88407e-09	-7.04602	NA	NA	NA	1	1	1	0	3	6.65103	-1.81534	-6.88406	1.86387	-7.04475	1.36242	NA	NA	2.9105e-11	0.069471	5.81689e-12	0.0623406	1.85792e-12	0.173067	NA	NA	4.37351e-08	0.944547	2.55808e-08	0.977514	6.83405e-09	0.982328	NA	NA
RASIP1	2.8656e-11	5.69331e-08	6.65332	Skin_Not_Sun_Exposed_Suprapubic	1.38926e-12	5.9289e-09	-7.08512	Esophagus_Gastroesophageal_Junction	1.84108e-12	2.94951e-08	-7.04602	NA	NA	NA	1	1	1	0	3	6.65103	-1.81534	-6.88406	1.86387	-7.04475	1.36242	NA	NA	2.9105e-11	0.069471	5.81689e-12	0.0623406	1.85792e-12	0.173067	NA	NA	4.37351e-08	0.944547	2.55808e-08	0.977514	2.03888e-08	0.997228	NA	NA
RASIP1	2.8656e-11	5.69331e-08	6.65332	Skin_Not_Sun_Exposed_Suprapubic	1.38926e-12	5.9289e-09	-7.08512	Esophagus_Mucosa	3.91568e-12	1.41821e-08	6.94019	NA	NA	NA	1	1	1	0	3	6.65103	-1.81534	-6.88406	1.86387	7.0208	-1.15203	NA	NA	2.9105e-11	0.069471	5.81689e-12	0.0623406	2.20607e-12	0.24931	NA	NA	4.37351e-08	0.944547	2.55808e-08	0.977514	8.21597e-09	0.992867	NA	NA
RASIP1	2.8656e-11	5.69331e-08	6.65332	Skin_Not_Sun_Exposed_Suprapubic	1.38926e-12	5.9289e-09	-7.08512	Esophagus_Muscularis	8.0154e-09	2.11533e-05	-5.76813	NA	NA	NA	1	1	1	0	3	6.65103	-1.81534	-6.88406	1.86387	-5.87659	0.883959	NA	NA	2.9105e-11	0.069471	5.81689e-12	0.0623406	4.1881e-09	0.376718	NA	NA	4.37351e-08	0.944547	2.55808e-08	0.977514	6.49156e-06	0.994083	NA	NA
RASIP1	2.8656e-11	5.69331e-08	6.65332	Skin_Not_Sun_Exposed_Suprapubic	1.38926e-12	5.9289e-09	-7.08512	Heart_Atrial_Appendage	1.84108e-12	1.04452e-08	7.04602	NA	NA	NA	1	1	1	0	3	6.65103	-1.81534	-6.88406	1.86387	7.04475	-1.55777	NA	NA	2.9105e-11	0.069471	5.81689e-12	0.0623406	1.85792e-12	0.119289	NA	NA	4.37351e-08	0.944547	2.55808e-08	0.977514	7.95302e-09	0.986189	NA	NA
RASIP1	2.8656e-11	5.69331e-08	6.65332	Skin_Not_Sun_Exposed_Suprapubic	1.38926e-12	5.9289e-09	-7.08512	Kidney_Cortex	8.0154e-09	1.53949e-05	-5.76813	NA	NA	NA	1	1	1	0	3	6.65103	-1.81534	-6.88406	1.86387	-5.87659	0.883959	NA	NA	2.9105e-11	0.069471	5.81689e-12	0.0623406	4.1881e-09	0.376718	NA	NA	4.37351e-08	0.944547	2.55808e-08	0.977514	5.27896e-06	0.996956	NA	NA
RASIP1	2.8656e-11	5.69331e-08	6.65332	Skin_Not_Sun_Exposed_Suprapubic	1.38926e-12	5.9289e-09	-7.08512	Liver	3.94671e-09	1.00962e-05	-5.88641	NA	NA	NA	1	1	1	0	3	6.65103	-1.81534	-6.88406	1.86387	-5.49494	2.10333	NA	NA	2.9105e-11	0.069471	5.81689e-12	0.0623406	3.90852e-08	0.0354367	NA	NA	4.37351e-08	0.944547	2.55808e-08	0.977514	5.49043e-05	0.998503	NA	NA
RASIP1	2.8656e-11	5.69331e-08	6.65332	Skin_Not_Sun_Exposed_Suprapubic	1.38926e-12	5.9289e-09	-7.08512	Lung	3.91568e-12	2.72978e-08	6.94019	NA	NA	NA	1	1	1	0	3	6.65103	-1.81534	-6.88406	1.86387	7.0208	-1.15203	NA	NA	2.9105e-11	0.069471	5.81689e-12	0.0623406	2.20607e-12	0.24931	NA	NA	4.37351e-08	0.944547	2.55808e-08	0.977514	1.31761e-08	0.998673	NA	NA
RASIP1	2.8656e-11	5.69331e-08	6.65332	Skin_Not_Sun_Exposed_Suprapubic	1.38926e-12	5.9289e-09	-7.08512	Minor_Salivary_Gland	3.91568e-12	2.83505e-08	6.94019	NA	NA	NA	1	1	1	0	3	6.65103	-1.81534	-6.88406	1.86387	7.0208	-1.15203	NA	NA	2.9105e-11	0.069471	5.81689e-12	0.0623406	2.20607e-12	0.24931	NA	NA	4.37351e-08	0.944547	2.55808e-08	0.977514	1.64363e-08	0.995274	NA	NA
RASIP1	2.8656e-11	5.69331e-08	6.65332	Skin_Not_Sun_Exposed_Suprapubic	1.38926e-12	5.9289e-09	-7.08512	Muscle_Skeletal	1.84108e-12	1.15777e-08	-7.04602	NA	NA	NA	1	1	1	0	3	6.65103	-1.81534	-6.88406	1.86387	-7.04475	1.36242	NA	NA	2.9105e-11	0.069471	5.81689e-12	0.0623406	1.85792e-12	0.173067	NA	NA	4.37351e-08	0.944547	2.55808e-08	0.977514	1.1998e-08	0.995969	NA	NA
RASIP1	2.8656e-11	5.69331e-08	6.65332	Skin_Not_Sun_Exposed_Suprapubic	1.38926e-12	5.9289e-09	-7.08512	Nerve_Tibial	1.84108e-12	1.40885e-08	-7.04602	NA	NA	NA	1	1	1	0	3	6.65103	-1.81534	-6.88406	1.86387	-7.04475	1.36242	NA	NA	2.9105e-11	0.069471	5.81689e-12	0.0623406	1.85792e-12	0.173067	NA	NA	4.37351e-08	0.944547	2.55808e-08	0.977514	1.14606e-08	0.989344	NA	NA
RASIP1	2.8656e-11	5.69331e-08	6.65332	Skin_Not_Sun_Exposed_Suprapubic	1.38926e-12	5.9289e-09	-7.08512	Ovary	2.98505e-09	5.21172e-06	-5.93242	NA	NA	NA	1	1	1	0	3	6.65103	-1.81534	-6.88406	1.86387	-5.9333	1.17385	NA	NA	2.9105e-11	0.069471	5.81689e-12	0.0623406	2.96898e-09	0.240456	NA	NA	4.37351e-08	0.944547	2.55808e-08	0.977514	3.68839e-06	0.996773	NA	NA
RASIP1	2.8656e-11	5.69331e-08	6.65332	Skin_Not_Sun_Exposed_Suprapubic	1.38926e-12	5.9289e-09	-7.08512	Pancreas	8.0154e-09	1.9039e-05	-5.76813	NA	NA	NA	1	1	1	0	3	6.65103	-1.81534	-6.88406	1.86387	-5.87659	0.883959	NA	NA	2.9105e-11	0.069471	5.81689e-12	0.0623406	4.1881e-09	0.376718	NA	NA	4.37351e-08	0.944547	2.55808e-08	0.977514	6.82465e-06	0.989793	NA	NA
RASIP1	2.8656e-11	5.69331e-08	6.65332	Skin_Not_Sun_Exposed_Suprapubic	1.38926e-12	5.9289e-09	-7.08512	Pituitary	8.0154e-09	1.5557e-05	-5.76813	NA	NA	NA	1	1	1	0	3	6.65103	-1.81534	-6.88406	1.86387	-5.87659	0.883959	NA	NA	2.9105e-11	0.069471	5.81689e-12	0.0623406	4.1881e-09	0.376718	NA	NA	4.37351e-08	0.944547	2.55808e-08	0.977514	7.11517e-06	0.998633	NA	NA
RASIP1	2.8656e-11	5.69331e-08	6.65332	Skin_Not_Sun_Exposed_Suprapubic	1.38926e-12	5.9289e-09	-7.08512	Prostate	7.98881e-10	3.23167e-06	-6.14515	NA	NA	NA	1	1	1	0	3	6.65103	-1.81534	-6.88406	1.86387	-6.16765	1.11486	NA	NA	2.9105e-11	0.069471	5.81689e-12	0.0623406	6.93114e-10	0.264908	NA	NA	4.37351e-08	0.944547	2.55808e-08	0.977514	1.00444e-06	0.997196	NA	NA
RASIP1	2.8656e-11	5.69331e-08	6.65332	Skin_Not_Sun_Exposed_Suprapubic	1.38926e-12	5.9289e-09	-7.08512	Skin_Not_Sun_Exposed_Suprapubic	1.84108e-12	1.21935e-08	-7.04602	NA	NA	NA	1	1	1	0	3	6.65103	-1.81534	-6.88406	1.86387	-7.04475	1.36242	NA	NA	2.9105e-11	0.069471	5.81689e-12	0.0623406	1.85792e-12	0.173067	NA	NA	4.37351e-08	0.944547	2.55808e-08	0.977514	1.05254e-08	0.997342	NA	NA
RASIP1	2.8656e-11	5.69331e-08	6.65332	Skin_Not_Sun_Exposed_Suprapubic	1.38926e-12	5.9289e-09	-7.08512	Skin_Sun_Exposed_Lower_leg	1.84108e-12	1.02318e-08	-7.04602	NA	NA	NA	1	1	1	0	3	6.65103	-1.81534	-6.88406	1.86387	-7.04475	1.36242	NA	NA	2.9105e-11	0.069471	5.81689e-12	0.0623406	1.85792e-12	0.173067	NA	NA	4.37351e-08	0.944547	2.55808e-08	0.977514	9.09345e-09	0.99598	NA	NA
RASIP1	2.8656e-11	5.69331e-08	6.65332	Skin_Not_Sun_Exposed_Suprapubic	1.38926e-12	5.9289e-09	-7.08512	Spleen	8.0154e-09	1.90471e-05	-5.76813	NA	NA	NA	1	1	1	0	3	6.65103	-1.81534	-6.88406	1.86387	-5.87659	0.883959	NA	NA	2.9105e-11	0.069471	5.81689e-12	0.0623406	4.1881e-09	0.376718	NA	NA	4.37351e-08	0.944547	2.55808e-08	0.977514	8.87012e-06	0.997662	NA	NA
RASIP1	2.8656e-11	5.69331e-08	6.65332	Skin_Not_Sun_Exposed_Suprapubic	1.38926e-12	5.9289e-09	-7.08512	Stomach	3.94671e-09	9.23759e-06	-5.88641	NA	NA	NA	1	1	1	0	3	6.65103	-1.81534	-6.88406	1.86387	-5.49494	2.10333	NA	NA	2.9105e-11	0.069471	5.81689e-12	0.0623406	3.90852e-08	0.0354367	NA	NA	4.37351e-08	0.944547	2.55808e-08	0.977514	4.03318e-05	0.998123	NA	NA
RASIP1	2.8656e-11	5.69331e-08	6.65332	Skin_Not_Sun_Exposed_Suprapubic	1.38926e-12	5.9289e-09	-7.08512	Testis	2.0995e-10	8.70503e-07	-6.35388	NA	NA	NA	1	1	1	0	3	6.65103	-1.81534	-6.88406	1.86387	-6.06655	1.85968	NA	NA	2.9105e-11	0.069471	5.81689e-12	0.0623406	1.30688e-09	0.0629307	NA	NA	4.37351e-08	0.944547	2.55808e-08	0.977514	2.33321e-06	0.990044	NA	NA
RASIP1	2.8656e-11	5.69331e-08	6.65332	Skin_Not_Sun_Exposed_Suprapubic	1.38926e-12	5.9289e-09	-7.08512	Thyroid	2.43533e-12	7.8856e-09	-7.00697	NA	NA	NA	1	1	1	0	3	6.65103	-1.81534	-6.88406	1.86387	-7.06016	1.22635	NA	NA	2.9105e-11	0.069471	5.81689e-12	0.0623406	1.6631e-12	0.220066	NA	NA	4.37351e-08	0.944547	2.55808e-08	0.977514	5.5401e-09	0.996082	NA	NA
RASIP1	2.8656e-11	5.69331e-08	6.65332	Skin_Not_Sun_Exposed_Suprapubic	1.38926e-12	5.9289e-09	-7.08512	Uterus	1.84108e-12	1.85096e-08	-7.04602	NA	NA	NA	1	1	1	0	3	6.65103	-1.81534	-6.88406	1.86387	-7.04475	1.36242	NA	NA	2.9105e-11	0.069471	5.81689e-12	0.0623406	1.85792e-12	0.173067	NA	NA	4.37351e-08	0.944547	2.55808e-08	0.977514	1.267e-08	0.997467	NA	NA
RASIP1	2.8656e-11	5.69331e-08	6.65332	Skin_Not_Sun_Exposed_Suprapubic	1.38926e-12	5.9289e-09	-7.08512	Vagina	7.98881e-10	2.04666e-06	-6.14515	NA	NA	NA	1	1	1	0	3	6.65103	-1.81534	-6.88406	1.86387	-6.16765	1.11486	NA	NA	2.9105e-11	0.069471	5.81689e-12	0.0623406	6.93114e-10	0.264908	NA	NA	4.37351e-08	0.944547	2.55808e-08	0.977514	9.14092e-07	0.995089	NA	NA
RASIP1	2.8656e-11	5.69331e-08	6.65332	Skin_Not_Sun_Exposed_Suprapubic	1.38926e-12	5.9289e-09	-7.08512	smultixcan	1.22949e-12	4.96465e-09	-7.01928	NA	NA	NA	1	1	1	0	3	6.65103	-1.81534	-6.88406	1.86387	-6.987	1.49203	NA	NA	2.9105e-11	0.069471	5.81689e-12	0.0623406	1.50102e-12	0.132529	NA	NA	4.37351e-08	0.944547	2.55808e-08	0.977514	4.38191e-09	0.999267	NA	NA
RASIP1	2.8656e-11	5.69331e-08	6.65332	Skin_Sun_Exposed_Lower_leg	6.37223e-12	2.78573e-08	-6.87107	Adipose_Subcutaneous	1.84108e-12	1.2463e-08	-7.04602	NA	NA	NA	1	1	1	0	3	6.65103	-1.81534	-6.6759	1.81779	-7.04475	1.36242	NA	NA	2.9105e-11	0.069471	2.45719e-11	0.0690969	1.85792e-12	0.173067	NA	NA	4.37351e-08	0.944547	6.63342e-08	0.983343	1.27956e-08	0.992931	NA	NA
RASIP1	2.8656e-11	5.69331e-08	6.65332	Skin_Sun_Exposed_Lower_leg	6.37223e-12	2.78573e-08	-6.87107	Adipose_Visceral_Omentum	1.84108e-12	1.06932e-08	-7.04602	NA	NA	NA	1	1	1	0	3	6.65103	-1.81534	-6.6759	1.81779	-7.04475	1.36242	NA	NA	2.9105e-11	0.069471	2.45719e-11	0.0690969	1.85792e-12	0.173067	NA	NA	4.37351e-08	0.944547	6.63342e-08	0.983343	1.04177e-08	0.994572	NA	NA
RASIP1	2.8656e-11	5.69331e-08	6.65332	Skin_Sun_Exposed_Lower_leg	6.37223e-12	2.78573e-08	-6.87107	Adrenal_Gland	1.84108e-12	9.30326e-09	7.04602	NA	NA	NA	1	1	1	0	3	6.65103	-1.81534	-6.6759	1.81779	7.04475	-1.57416	NA	NA	2.9105e-11	0.069471	2.45719e-11	0.0690969	1.85792e-12	0.11545	NA	NA	4.37351e-08	0.944547	6.63342e-08	0.983343	8.19892e-09	0.996478	NA	NA
RASIP1	2.8656e-11	5.69331e-08	6.65332	Skin_Sun_Exposed_Lower_leg	6.37223e-12	2.78573e-08	-6.87107	Artery_Aorta	1.84108e-12	1.93817e-08	7.04602	NA	NA	NA	1	1	1	0	3	6.65103	-1.81534	-6.6759	1.81779	7.04475	-1.65288	NA	NA	2.9105e-11	0.069471	2.45719e-11	0.0690969	1.85792e-12	0.0983555	NA	NA	4.37351e-08	0.944547	6.63342e-08	0.983343	2.01417e-08	0.998702	NA	NA
RASIP1	2.8656e-11	5.69331e-08	6.65332	Skin_Sun_Exposed_Lower_leg	6.37223e-12	2.78573e-08	-6.87107	Artery_Coronary	3.94671e-09	1.49166e-05	-5.88641	NA	NA	NA	1	1	1	0	3	6.65103	-1.81534	-6.6759	1.81779	-5.49494	2.10333	NA	NA	2.9105e-11	0.069471	2.45719e-11	0.0690969	3.90852e-08	0.0354367	NA	NA	4.37351e-08	0.944547	6.63342e-08	0.983343	5.0606e-05	0.993328	NA	NA
RASIP1	2.8656e-11	5.69331e-08	6.65332	Skin_Sun_Exposed_Lower_leg	6.37223e-12	2.78573e-08	-6.87107	Artery_Tibial	1.84108e-12	1.48115e-08	-7.04602	NA	NA	NA	1	1	1	0	3	6.65103	-1.81534	-6.6759	1.81779	-7.04475	1.36242	NA	NA	2.9105e-11	0.069471	2.45719e-11	0.0690969	1.85792e-12	0.173067	NA	NA	4.37351e-08	0.944547	6.63342e-08	0.983343	1.53427e-08	0.997368	NA	NA
RASIP1	2.8656e-11	5.69331e-08	6.65332	Skin_Sun_Exposed_Lower_leg	6.37223e-12	2.78573e-08	-6.87107	Brain_Amygdala	3.91568e-12	3.63825e-08	6.94019	NA	NA	NA	1	1	1	0	3	6.65103	-1.81534	-6.6759	1.81779	7.0208	-1.15203	NA	NA	2.9105e-11	0.069471	2.45719e-11	0.0690969	2.20607e-12	0.24931	NA	NA	4.37351e-08	0.944547	6.63342e-08	0.983343	2.11452e-08	0.994882	NA	NA
RASIP1	2.8656e-11	5.69331e-08	6.65332	Skin_Sun_Exposed_Lower_leg	6.37223e-12	2.78573e-08	-6.87107	Brain_Anterior_cingulate_cortex_BA24	3.91568e-12	2.90491e-08	6.94019	NA	NA	NA	1	1	1	0	3	6.65103	-1.81534	-6.6759	1.81779	7.0208	-1.15203	NA	NA	2.9105e-11	0.069471	2.45719e-11	0.0690969	2.20607e-12	0.24931	NA	NA	4.37351e-08	0.944547	6.63342e-08	0.983343	1.68743e-08	0.991514	NA	NA
RASIP1	2.8656e-11	5.69331e-08	6.65332	Skin_Sun_Exposed_Lower_leg	6.37223e-12	2.78573e-08	-6.87107	Brain_Cerebellar_Hemisphere	2.18987e-12	3.38193e-08	-7.02183	NA	NA	NA	1	1	1	0	3	6.65103	-1.81534	-6.6759	1.81779	-7.25537	0.788062	NA	NA	2.9105e-11	0.069471	2.45719e-11	0.0690969	4.00569e-13	0.43066	NA	NA	4.37351e-08	0.944547	6.63342e-08	0.983343	6.36605e-09	0.997386	NA	NA
RASIP1	2.8656e-11	5.69331e-08	6.65332	Skin_Sun_Exposed_Lower_leg	6.37223e-12	2.78573e-08	-6.87107	Brain_Cerebellum	2.04627e-12	3.25439e-08	-7.03129	NA	NA	NA	1	1	1	0	3	6.65103	-1.81534	-6.6759	1.81779	-7.25319	0.816618	NA	NA	2.9105e-11	0.069471	2.45719e-11	0.0690969	4.07056e-13	0.414147	NA	NA	4.37351e-08	0.944547	6.63342e-08	0.983343	3.50624e-09	0.995745	NA	NA
RASIP1	2.8656e-11	5.69331e-08	6.65332	Skin_Sun_Exposed_Lower_leg	6.37223e-12	2.78573e-08	-6.87107	Brain_Cortex	1.95532e-12	1.3325e-08	-7.03763	NA	NA	NA	1	1	1	0	3	6.65103	-1.81534	-6.6759	1.81779	-7.24427	0.852907	NA	NA	2.9105e-11	0.069471	2.45719e-11	0.0690969	4.34768e-13	0.393711	NA	NA	4.37351e-08	0.944547	6.63342e-08	0.983343	3.04675e-09	0.995536	NA	NA
RASIP1	2.8656e-11	5.69331e-08	6.65332	Skin_Sun_Exposed_Lower_leg	6.37223e-12	2.78573e-08	-6.87107	Brain_Frontal_Cortex_BA9	8.0154e-09	1.7956e-05	-5.76813	NA	NA	NA	1	1	1	0	3	6.65103	-1.81534	-6.6759	1.81779	-5.87659	0.883959	NA	NA	2.9105e-11	0.069471	2.45719e-11	0.0690969	4.1881e-09	0.376718	NA	NA	4.37351e-08	0.944547	6.63342e-08	0.983343	1.06282e-05	0.996322	NA	NA
RASIP1	2.8656e-11	5.69331e-08	6.65332	Skin_Sun_Exposed_Lower_leg	6.37223e-12	2.78573e-08	-6.87107	Brain_Hippocampus	3.71021e-12	7.78551e-08	-6.9478	NA	NA	NA	1	1	1	0	3	6.65103	-1.81534	-6.6759	1.81779	-7.11183	0.93394	NA	NA	2.9105e-11	0.069471	2.45719e-11	0.0690969	1.14518e-12	0.350335	NA	NA	4.37351e-08	0.944547	6.63342e-08	0.983343	1.23897e-08	0.997243	NA	NA
RASIP1	2.8656e-11	5.69331e-08	6.65332	Skin_Sun_Exposed_Lower_leg	6.37223e-12	2.78573e-08	-6.87107	Brain_Hypothalamus	3.94671e-09	1.53323e-05	5.88641	NA	NA	NA	1	1	1	0	3	6.65103	-1.81534	-6.6759	1.81779	5.49494	-2.10333	NA	NA	2.9105e-11	0.069471	2.45719e-11	0.0690969	3.90852e-08	0.0354367	NA	NA	4.37351e-08	0.944547	6.63342e-08	0.983343	7.22325e-05	0.996776	NA	NA
RASIP1	2.8656e-11	5.69331e-08	6.65332	Skin_Sun_Exposed_Lower_leg	6.37223e-12	2.78573e-08	-6.87107	Brain_Putamen_basal_ganglia	2.43559e-12	2.6755e-08	-7.00696	NA	NA	NA	1	1	1	0	3	6.65103	-1.81534	-6.6759	1.81779	-7.21438	0.845321	NA	NA	2.9105e-11	0.069471	2.45719e-11	0.0690969	5.41819e-13	0.397932	NA	NA	4.37351e-08	0.944547	6.63342e-08	0.983343	6.13583e-09	0.991603	NA	NA
RASIP1	2.8656e-11	5.69331e-08	6.65332	Skin_Sun_Exposed_Lower_leg	6.37223e-12	2.78573e-08	-6.87107	Brain_Substantia_nigra	3.94671e-09	1.41576e-05	-5.88641	NA	NA	NA	1	1	1	0	3	6.65103	-1.81534	-6.6759	1.81779	-5.49494	2.10333	NA	NA	2.9105e-11	0.069471	2.45719e-11	0.0690969	3.90852e-08	0.0354367	NA	NA	4.37351e-08	0.944547	6.63342e-08	0.983343	8.03983e-05	0.995985	NA	NA
RASIP1	2.8656e-11	5.69331e-08	6.65332	Skin_Sun_Exposed_Lower_leg	6.37223e-12	2.78573e-08	-6.87107	Breast_Mammary_Tissue	1.84108e-12	8.52417e-09	-7.04602	NA	NA	NA	1	1	1	0	3	6.65103	-1.81534	-6.6759	1.81779	-7.04475	1.36242	NA	NA	2.9105e-11	0.069471	2.45719e-11	0.0690969	1.85792e-12	0.173067	NA	NA	4.37351e-08	0.944547	6.63342e-08	0.983343	8.32162e-09	0.992513	NA	NA
RASIP1	2.8656e-11	5.69331e-08	6.65332	Skin_Sun_Exposed_Lower_leg	6.37223e-12	2.78573e-08	-6.87107	Cells_Cultured_fibroblasts	3.91568e-12	2.85003e-08	6.94019	NA	NA	NA	1	1	1	0	3	6.65103	-1.81534	-6.6759	1.81779	7.0208	-1.15203	NA	NA	2.9105e-11	0.069471	2.45719e-11	0.0690969	2.20607e-12	0.24931	NA	NA	4.37351e-08	0.944547	6.63342e-08	0.983343	1.32029e-08	0.993254	NA	NA
RASIP1	2.8656e-11	5.69331e-08	6.65332	Skin_Sun_Exposed_Lower_leg	6.37223e-12	2.78573e-08	-6.87107	Colon_Sigmoid	1.80145e-10	1.45782e-06	-6.37738	NA	NA	NA	1	1	1	0	3	6.65103	-1.81534	-6.6759	1.81779	-6.30066	1.39448	NA	NA	2.9105e-11	0.069471	2.45719e-11	0.0690969	2.96387e-10	0.163173	NA	NA	4.37351e-08	0.944547	6.63342e-08	0.983343	7.04386e-07	0.99906	NA	NA
RASIP1	2.8656e-11	5.69331e-08	6.65332	Skin_Sun_Exposed_Lower_leg	6.37223e-12	2.78573e-08	-6.87107	Colon_Transverse	1.84108e-12	7.88407e-09	-7.04602	NA	NA	NA	1	1	1	0	3	6.65103	-1.81534	-6.6759	1.81779	-7.04475	1.36242	NA	NA	2.9105e-11	0.069471	2.45719e-11	0.0690969	1.85792e-12	0.173067	NA	NA	4.37351e-08	0.944547	6.63342e-08	0.983343	6.83405e-09	0.982328	NA	NA
RASIP1	2.8656e-11	5.69331e-08	6.65332	Skin_Sun_Exposed_Lower_leg	6.37223e-12	2.78573e-08	-6.87107	Esophagus_Gastroesophageal_Junction	1.84108e-12	2.94951e-08	-7.04602	NA	NA	NA	1	1	1	0	3	6.65103	-1.81534	-6.6759	1.81779	-7.04475	1.36242	NA	NA	2.9105e-11	0.069471	2.45719e-11	0.0690969	1.85792e-12	0.173067	NA	NA	4.37351e-08	0.944547	6.63342e-08	0.983343	2.03888e-08	0.997228	NA	NA
RASIP1	2.8656e-11	5.69331e-08	6.65332	Skin_Sun_Exposed_Lower_leg	6.37223e-12	2.78573e-08	-6.87107	Esophagus_Mucosa	3.91568e-12	1.41821e-08	6.94019	NA	NA	NA	1	1	1	0	3	6.65103	-1.81534	-6.6759	1.81779	7.0208	-1.15203	NA	NA	2.9105e-11	0.069471	2.45719e-11	0.0690969	2.20607e-12	0.24931	NA	NA	4.37351e-08	0.944547	6.63342e-08	0.983343	8.21597e-09	0.992867	NA	NA
RASIP1	2.8656e-11	5.69331e-08	6.65332	Skin_Sun_Exposed_Lower_leg	6.37223e-12	2.78573e-08	-6.87107	Esophagus_Muscularis	8.0154e-09	2.11533e-05	-5.76813	NA	NA	NA	1	1	1	0	3	6.65103	-1.81534	-6.6759	1.81779	-5.87659	0.883959	NA	NA	2.9105e-11	0.069471	2.45719e-11	0.0690969	4.1881e-09	0.376718	NA	NA	4.37351e-08	0.944547	6.63342e-08	0.983343	6.49156e-06	0.994083	NA	NA
RASIP1	2.8656e-11	5.69331e-08	6.65332	Skin_Sun_Exposed_Lower_leg	6.37223e-12	2.78573e-08	-6.87107	Heart_Atrial_Appendage	1.84108e-12	1.04452e-08	7.04602	NA	NA	NA	1	1	1	0	3	6.65103	-1.81534	-6.6759	1.81779	7.04475	-1.55777	NA	NA	2.9105e-11	0.069471	2.45719e-11	0.0690969	1.85792e-12	0.119289	NA	NA	4.37351e-08	0.944547	6.63342e-08	0.983343	7.95302e-09	0.986189	NA	NA
RASIP1	2.8656e-11	5.69331e-08	6.65332	Skin_Sun_Exposed_Lower_leg	6.37223e-12	2.78573e-08	-6.87107	Kidney_Cortex	8.0154e-09	1.53949e-05	-5.76813	NA	NA	NA	1	1	1	0	3	6.65103	-1.81534	-6.6759	1.81779	-5.87659	0.883959	NA	NA	2.9105e-11	0.069471	2.45719e-11	0.0690969	4.1881e-09	0.376718	NA	NA	4.37351e-08	0.944547	6.63342e-08	0.983343	5.27896e-06	0.996956	NA	NA
RASIP1	2.8656e-11	5.69331e-08	6.65332	Skin_Sun_Exposed_Lower_leg	6.37223e-12	2.78573e-08	-6.87107	Liver	3.94671e-09	1.00962e-05	-5.88641	NA	NA	NA	1	1	1	0	3	6.65103	-1.81534	-6.6759	1.81779	-5.49494	2.10333	NA	NA	2.9105e-11	0.069471	2.45719e-11	0.0690969	3.90852e-08	0.0354367	NA	NA	4.37351e-08	0.944547	6.63342e-08	0.983343	5.49043e-05	0.998503	NA	NA
RASIP1	2.8656e-11	5.69331e-08	6.65332	Skin_Sun_Exposed_Lower_leg	6.37223e-12	2.78573e-08	-6.87107	Lung	3.91568e-12	2.72978e-08	6.94019	NA	NA	NA	1	1	1	0	3	6.65103	-1.81534	-6.6759	1.81779	7.0208	-1.15203	NA	NA	2.9105e-11	0.069471	2.45719e-11	0.0690969	2.20607e-12	0.24931	NA	NA	4.37351e-08	0.944547	6.63342e-08	0.983343	1.31761e-08	0.998673	NA	NA
RASIP1	2.8656e-11	5.69331e-08	6.65332	Skin_Sun_Exposed_Lower_leg	6.37223e-12	2.78573e-08	-6.87107	Minor_Salivary_Gland	3.91568e-12	2.83505e-08	6.94019	NA	NA	NA	1	1	1	0	3	6.65103	-1.81534	-6.6759	1.81779	7.0208	-1.15203	NA	NA	2.9105e-11	0.069471	2.45719e-11	0.0690969	2.20607e-12	0.24931	NA	NA	4.37351e-08	0.944547	6.63342e-08	0.983343	1.64363e-08	0.995274	NA	NA
RASIP1	2.8656e-11	5.69331e-08	6.65332	Skin_Sun_Exposed_Lower_leg	6.37223e-12	2.78573e-08	-6.87107	Muscle_Skeletal	1.84108e-12	1.15777e-08	-7.04602	NA	NA	NA	1	1	1	0	3	6.65103	-1.81534	-6.6759	1.81779	-7.04475	1.36242	NA	NA	2.9105e-11	0.069471	2.45719e-11	0.0690969	1.85792e-12	0.173067	NA	NA	4.37351e-08	0.944547	6.63342e-08	0.983343	1.1998e-08	0.995969	NA	NA
RASIP1	2.8656e-11	5.69331e-08	6.65332	Skin_Sun_Exposed_Lower_leg	6.37223e-12	2.78573e-08	-6.87107	Nerve_Tibial	1.84108e-12	1.40885e-08	-7.04602	NA	NA	NA	1	1	1	0	3	6.65103	-1.81534	-6.6759	1.81779	-7.04475	1.36242	NA	NA	2.9105e-11	0.069471	2.45719e-11	0.0690969	1.85792e-12	0.173067	NA	NA	4.37351e-08	0.944547	6.63342e-08	0.983343	1.14606e-08	0.989344	NA	NA
RASIP1	2.8656e-11	5.69331e-08	6.65332	Skin_Sun_Exposed_Lower_leg	6.37223e-12	2.78573e-08	-6.87107	Ovary	2.98505e-09	5.21172e-06	-5.93242	NA	NA	NA	1	1	1	0	3	6.65103	-1.81534	-6.6759	1.81779	-5.9333	1.17385	NA	NA	2.9105e-11	0.069471	2.45719e-11	0.0690969	2.96898e-09	0.240456	NA	NA	4.37351e-08	0.944547	6.63342e-08	0.983343	3.68839e-06	0.996773	NA	NA
RASIP1	2.8656e-11	5.69331e-08	6.65332	Skin_Sun_Exposed_Lower_leg	6.37223e-12	2.78573e-08	-6.87107	Pancreas	8.0154e-09	1.9039e-05	-5.76813	NA	NA	NA	1	1	1	0	3	6.65103	-1.81534	-6.6759	1.81779	-5.87659	0.883959	NA	NA	2.9105e-11	0.069471	2.45719e-11	0.0690969	4.1881e-09	0.376718	NA	NA	4.37351e-08	0.944547	6.63342e-08	0.983343	6.82465e-06	0.989793	NA	NA
RASIP1	2.8656e-11	5.69331e-08	6.65332	Skin_Sun_Exposed_Lower_leg	6.37223e-12	2.78573e-08	-6.87107	Pituitary	8.0154e-09	1.5557e-05	-5.76813	NA	NA	NA	1	1	1	0	3	6.65103	-1.81534	-6.6759	1.81779	-5.87659	0.883959	NA	NA	2.9105e-11	0.069471	2.45719e-11	0.0690969	4.1881e-09	0.376718	NA	NA	4.37351e-08	0.944547	6.63342e-08	0.983343	7.11517e-06	0.998633	NA	NA
RASIP1	2.8656e-11	5.69331e-08	6.65332	Skin_Sun_Exposed_Lower_leg	6.37223e-12	2.78573e-08	-6.87107	Prostate	7.98881e-10	3.23167e-06	-6.14515	NA	NA	NA	1	1	1	0	3	6.65103	-1.81534	-6.6759	1.81779	-6.16765	1.11486	NA	NA	2.9105e-11	0.069471	2.45719e-11	0.0690969	6.93114e-10	0.264908	NA	NA	4.37351e-08	0.944547	6.63342e-08	0.983343	1.00444e-06	0.997196	NA	NA
RASIP1	2.8656e-11	5.69331e-08	6.65332	Skin_Sun_Exposed_Lower_leg	6.37223e-12	2.78573e-08	-6.87107	Skin_Not_Sun_Exposed_Suprapubic	1.84108e-12	1.21935e-08	-7.04602	NA	NA	NA	1	1	1	0	3	6.65103	-1.81534	-6.6759	1.81779	-7.04475	1.36242	NA	NA	2.9105e-11	0.069471	2.45719e-11	0.0690969	1.85792e-12	0.173067	NA	NA	4.37351e-08	0.944547	6.63342e-08	0.983343	1.05254e-08	0.997342	NA	NA
RASIP1	2.8656e-11	5.69331e-08	6.65332	Skin_Sun_Exposed_Lower_leg	6.37223e-12	2.78573e-08	-6.87107	Skin_Sun_Exposed_Lower_leg	1.84108e-12	1.02318e-08	-7.04602	NA	NA	NA	1	1	1	0	3	6.65103	-1.81534	-6.6759	1.81779	-7.04475	1.36242	NA	NA	2.9105e-11	0.069471	2.45719e-11	0.0690969	1.85792e-12	0.173067	NA	NA	4.37351e-08	0.944547	6.63342e-08	0.983343	9.09345e-09	0.99598	NA	NA
RASIP1	2.8656e-11	5.69331e-08	6.65332	Skin_Sun_Exposed_Lower_leg	6.37223e-12	2.78573e-08	-6.87107	Spleen	8.0154e-09	1.90471e-05	-5.76813	NA	NA	NA	1	1	1	0	3	6.65103	-1.81534	-6.6759	1.81779	-5.87659	0.883959	NA	NA	2.9105e-11	0.069471	2.45719e-11	0.0690969	4.1881e-09	0.376718	NA	NA	4.37351e-08	0.944547	6.63342e-08	0.983343	8.87012e-06	0.997662	NA	NA
RASIP1	2.8656e-11	5.69331e-08	6.65332	Skin_Sun_Exposed_Lower_leg	6.37223e-12	2.78573e-08	-6.87107	Stomach	3.94671e-09	9.23759e-06	-5.88641	NA	NA	NA	1	1	1	0	3	6.65103	-1.81534	-6.6759	1.81779	-5.49494	2.10333	NA	NA	2.9105e-11	0.069471	2.45719e-11	0.0690969	3.90852e-08	0.0354367	NA	NA	4.37351e-08	0.944547	6.63342e-08	0.983343	4.03318e-05	0.998123	NA	NA
RASIP1	2.8656e-11	5.69331e-08	6.65332	Skin_Sun_Exposed_Lower_leg	6.37223e-12	2.78573e-08	-6.87107	Testis	2.0995e-10	8.70503e-07	-6.35388	NA	NA	NA	1	1	1	0	3	6.65103	-1.81534	-6.6759	1.81779	-6.06655	1.85968	NA	NA	2.9105e-11	0.069471	2.45719e-11	0.0690969	1.30688e-09	0.0629307	NA	NA	4.37351e-08	0.944547	6.63342e-08	0.983343	2.33321e-06	0.990044	NA	NA
RASIP1	2.8656e-11	5.69331e-08	6.65332	Skin_Sun_Exposed_Lower_leg	6.37223e-12	2.78573e-08	-6.87107	Thyroid	2.43533e-12	7.8856e-09	-7.00697	NA	NA	NA	1	1	1	0	3	6.65103	-1.81534	-6.6759	1.81779	-7.06016	1.22635	NA	NA	2.9105e-11	0.069471	2.45719e-11	0.0690969	1.6631e-12	0.220066	NA	NA	4.37351e-08	0.944547	6.63342e-08	0.983343	5.5401e-09	0.996082	NA	NA
RASIP1	2.8656e-11	5.69331e-08	6.65332	Skin_Sun_Exposed_Lower_leg	6.37223e-12	2.78573e-08	-6.87107	Uterus	1.84108e-12	1.85096e-08	-7.04602	NA	NA	NA	1	1	1	0	3	6.65103	-1.81534	-6.6759	1.81779	-7.04475	1.36242	NA	NA	2.9105e-11	0.069471	2.45719e-11	0.0690969	1.85792e-12	0.173067	NA	NA	4.37351e-08	0.944547	6.63342e-08	0.983343	1.267e-08	0.997467	NA	NA
RASIP1	2.8656e-11	5.69331e-08	6.65332	Skin_Sun_Exposed_Lower_leg	6.37223e-12	2.78573e-08	-6.87107	Vagina	7.98881e-10	2.04666e-06	-6.14515	NA	NA	NA	1	1	1	0	3	6.65103	-1.81534	-6.6759	1.81779	-6.16765	1.11486	NA	NA	2.9105e-11	0.069471	2.45719e-11	0.0690969	6.93114e-10	0.264908	NA	NA	4.37351e-08	0.944547	6.63342e-08	0.983343	9.14092e-07	0.995089	NA	NA
RASIP1	2.8656e-11	5.69331e-08	6.65332	Skin_Sun_Exposed_Lower_leg	6.37223e-12	2.78573e-08	-6.87107	smultixcan	1.22949e-12	4.96465e-09	-7.01928	NA	NA	NA	1	1	1	0	3	6.65103	-1.81534	-6.6759	1.81779	-6.987	1.49203	NA	NA	2.9105e-11	0.069471	2.45719e-11	0.0690969	1.50102e-12	0.132529	NA	NA	4.37351e-08	0.944547	6.63342e-08	0.983343	4.38191e-09	0.999267	NA	NA
RASIP1	2.8656e-11	5.69331e-08	6.65332	Small_Intestine_Terminal_Ileum	8.86978e-11	2.05814e-07	-6.48506	Adipose_Subcutaneous	1.84108e-12	1.2463e-08	-7.04602	NA	NA	NA	1	1	1	0	3	6.65103	-1.81534	-6.03265	2.3661	-7.04475	1.36242	NA	NA	2.9105e-11	0.069471	1.61293e-09	0.0179765	1.85792e-12	0.173067	NA	NA	4.37351e-08	0.944547	2.78091e-06	0.970812	1.27956e-08	0.992931	NA	NA
RASIP1	2.8656e-11	5.69331e-08	6.65332	Small_Intestine_Terminal_Ileum	8.86978e-11	2.05814e-07	-6.48506	Adipose_Visceral_Omentum	1.84108e-12	1.06932e-08	-7.04602	NA	NA	NA	1	1	1	0	3	6.65103	-1.81534	-6.03265	2.3661	-7.04475	1.36242	NA	NA	2.9105e-11	0.069471	1.61293e-09	0.0179765	1.85792e-12	0.173067	NA	NA	4.37351e-08	0.944547	2.78091e-06	0.970812	1.04177e-08	0.994572	NA	NA
RASIP1	2.8656e-11	5.69331e-08	6.65332	Small_Intestine_Terminal_Ileum	8.86978e-11	2.05814e-07	-6.48506	Adrenal_Gland	1.84108e-12	9.30326e-09	7.04602	NA	NA	NA	1	1	1	0	3	6.65103	-1.81534	-6.03265	2.3661	7.04475	-1.57416	NA	NA	2.9105e-11	0.069471	1.61293e-09	0.0179765	1.85792e-12	0.11545	NA	NA	4.37351e-08	0.944547	2.78091e-06	0.970812	8.19892e-09	0.996478	NA	NA
RASIP1	2.8656e-11	5.69331e-08	6.65332	Small_Intestine_Terminal_Ileum	8.86978e-11	2.05814e-07	-6.48506	Artery_Aorta	1.84108e-12	1.93817e-08	7.04602	NA	NA	NA	1	1	1	0	3	6.65103	-1.81534	-6.03265	2.3661	7.04475	-1.65288	NA	NA	2.9105e-11	0.069471	1.61293e-09	0.0179765	1.85792e-12	0.0983555	NA	NA	4.37351e-08	0.944547	2.78091e-06	0.970812	2.01417e-08	0.998702	NA	NA
RASIP1	2.8656e-11	5.69331e-08	6.65332	Small_Intestine_Terminal_Ileum	8.86978e-11	2.05814e-07	-6.48506	Artery_Coronary	3.94671e-09	1.49166e-05	-5.88641	NA	NA	NA	1	1	1	0	3	6.65103	-1.81534	-6.03265	2.3661	-5.49494	2.10333	NA	NA	2.9105e-11	0.069471	1.61293e-09	0.0179765	3.90852e-08	0.0354367	NA	NA	4.37351e-08	0.944547	2.78091e-06	0.970812	5.0606e-05	0.993328	NA	NA
RASIP1	2.8656e-11	5.69331e-08	6.65332	Small_Intestine_Terminal_Ileum	8.86978e-11	2.05814e-07	-6.48506	Artery_Tibial	1.84108e-12	1.48115e-08	-7.04602	NA	NA	NA	1	1	1	0	3	6.65103	-1.81534	-6.03265	2.3661	-7.04475	1.36242	NA	NA	2.9105e-11	0.069471	1.61293e-09	0.0179765	1.85792e-12	0.173067	NA	NA	4.37351e-08	0.944547	2.78091e-06	0.970812	1.53427e-08	0.997368	NA	NA
RASIP1	2.8656e-11	5.69331e-08	6.65332	Small_Intestine_Terminal_Ileum	8.86978e-11	2.05814e-07	-6.48506	Brain_Amygdala	3.91568e-12	3.63825e-08	6.94019	NA	NA	NA	1	1	1	0	3	6.65103	-1.81534	-6.03265	2.3661	7.0208	-1.15203	NA	NA	2.9105e-11	0.069471	1.61293e-09	0.0179765	2.20607e-12	0.24931	NA	NA	4.37351e-08	0.944547	2.78091e-06	0.970812	2.11452e-08	0.994882	NA	NA
RASIP1	2.8656e-11	5.69331e-08	6.65332	Small_Intestine_Terminal_Ileum	8.86978e-11	2.05814e-07	-6.48506	Brain_Anterior_cingulate_cortex_BA24	3.91568e-12	2.90491e-08	6.94019	NA	NA	NA	1	1	1	0	3	6.65103	-1.81534	-6.03265	2.3661	7.0208	-1.15203	NA	NA	2.9105e-11	0.069471	1.61293e-09	0.0179765	2.20607e-12	0.24931	NA	NA	4.37351e-08	0.944547	2.78091e-06	0.970812	1.68743e-08	0.991514	NA	NA
RASIP1	2.8656e-11	5.69331e-08	6.65332	Small_Intestine_Terminal_Ileum	8.86978e-11	2.05814e-07	-6.48506	Brain_Cerebellar_Hemisphere	2.18987e-12	3.38193e-08	-7.02183	NA	NA	NA	1	1	1	0	3	6.65103	-1.81534	-6.03265	2.3661	-7.25537	0.788062	NA	NA	2.9105e-11	0.069471	1.61293e-09	0.0179765	4.00569e-13	0.43066	NA	NA	4.37351e-08	0.944547	2.78091e-06	0.970812	6.36605e-09	0.997386	NA	NA
RASIP1	2.8656e-11	5.69331e-08	6.65332	Small_Intestine_Terminal_Ileum	8.86978e-11	2.05814e-07	-6.48506	Brain_Cerebellum	2.04627e-12	3.25439e-08	-7.03129	NA	NA	NA	1	1	1	0	3	6.65103	-1.81534	-6.03265	2.3661	-7.25319	0.816618	NA	NA	2.9105e-11	0.069471	1.61293e-09	0.0179765	4.07056e-13	0.414147	NA	NA	4.37351e-08	0.944547	2.78091e-06	0.970812	3.50624e-09	0.995745	NA	NA
RASIP1	2.8656e-11	5.69331e-08	6.65332	Small_Intestine_Terminal_Ileum	8.86978e-11	2.05814e-07	-6.48506	Brain_Cortex	1.95532e-12	1.3325e-08	-7.03763	NA	NA	NA	1	1	1	0	3	6.65103	-1.81534	-6.03265	2.3661	-7.24427	0.852907	NA	NA	2.9105e-11	0.069471	1.61293e-09	0.0179765	4.34768e-13	0.393711	NA	NA	4.37351e-08	0.944547	2.78091e-06	0.970812	3.04675e-09	0.995536	NA	NA
RASIP1	2.8656e-11	5.69331e-08	6.65332	Small_Intestine_Terminal_Ileum	8.86978e-11	2.05814e-07	-6.48506	Brain_Frontal_Cortex_BA9	8.0154e-09	1.7956e-05	-5.76813	NA	NA	NA	1	1	1	0	3	6.65103	-1.81534	-6.03265	2.3661	-5.87659	0.883959	NA	NA	2.9105e-11	0.069471	1.61293e-09	0.0179765	4.1881e-09	0.376718	NA	NA	4.37351e-08	0.944547	2.78091e-06	0.970812	1.06282e-05	0.996322	NA	NA
RASIP1	2.8656e-11	5.69331e-08	6.65332	Small_Intestine_Terminal_Ileum	8.86978e-11	2.05814e-07	-6.48506	Brain_Hippocampus	3.71021e-12	7.78551e-08	-6.9478	NA	NA	NA	1	1	1	0	3	6.65103	-1.81534	-6.03265	2.3661	-7.11183	0.93394	NA	NA	2.9105e-11	0.069471	1.61293e-09	0.0179765	1.14518e-12	0.350335	NA	NA	4.37351e-08	0.944547	2.78091e-06	0.970812	1.23897e-08	0.997243	NA	NA
RASIP1	2.8656e-11	5.69331e-08	6.65332	Small_Intestine_Terminal_Ileum	8.86978e-11	2.05814e-07	-6.48506	Brain_Hypothalamus	3.94671e-09	1.53323e-05	5.88641	NA	NA	NA	1	1	1	0	3	6.65103	-1.81534	-6.03265	2.3661	5.49494	-2.10333	NA	NA	2.9105e-11	0.069471	1.61293e-09	0.0179765	3.90852e-08	0.0354367	NA	NA	4.37351e-08	0.944547	2.78091e-06	0.970812	7.22325e-05	0.996776	NA	NA
RASIP1	2.8656e-11	5.69331e-08	6.65332	Small_Intestine_Terminal_Ileum	8.86978e-11	2.05814e-07	-6.48506	Brain_Putamen_basal_ganglia	2.43559e-12	2.6755e-08	-7.00696	NA	NA	NA	1	1	1	0	3	6.65103	-1.81534	-6.03265	2.3661	-7.21438	0.845321	NA	NA	2.9105e-11	0.069471	1.61293e-09	0.0179765	5.41819e-13	0.397932	NA	NA	4.37351e-08	0.944547	2.78091e-06	0.970812	6.13583e-09	0.991603	NA	NA
RASIP1	2.8656e-11	5.69331e-08	6.65332	Small_Intestine_Terminal_Ileum	8.86978e-11	2.05814e-07	-6.48506	Brain_Substantia_nigra	3.94671e-09	1.41576e-05	-5.88641	NA	NA	NA	1	1	1	0	3	6.65103	-1.81534	-6.03265	2.3661	-5.49494	2.10333	NA	NA	2.9105e-11	0.069471	1.61293e-09	0.0179765	3.90852e-08	0.0354367	NA	NA	4.37351e-08	0.944547	2.78091e-06	0.970812	8.03983e-05	0.995985	NA	NA
RASIP1	2.8656e-11	5.69331e-08	6.65332	Small_Intestine_Terminal_Ileum	8.86978e-11	2.05814e-07	-6.48506	Breast_Mammary_Tissue	1.84108e-12	8.52417e-09	-7.04602	NA	NA	NA	1	1	1	0	3	6.65103	-1.81534	-6.03265	2.3661	-7.04475	1.36242	NA	NA	2.9105e-11	0.069471	1.61293e-09	0.0179765	1.85792e-12	0.173067	NA	NA	4.37351e-08	0.944547	2.78091e-06	0.970812	8.32162e-09	0.992513	NA	NA
RASIP1	2.8656e-11	5.69331e-08	6.65332	Small_Intestine_Terminal_Ileum	8.86978e-11	2.05814e-07	-6.48506	Cells_Cultured_fibroblasts	3.91568e-12	2.85003e-08	6.94019	NA	NA	NA	1	1	1	0	3	6.65103	-1.81534	-6.03265	2.3661	7.0208	-1.15203	NA	NA	2.9105e-11	0.069471	1.61293e-09	0.0179765	2.20607e-12	0.24931	NA	NA	4.37351e-08	0.944547	2.78091e-06	0.970812	1.32029e-08	0.993254	NA	NA
RASIP1	2.8656e-11	5.69331e-08	6.65332	Small_Intestine_Terminal_Ileum	8.86978e-11	2.05814e-07	-6.48506	Colon_Sigmoid	1.80145e-10	1.45782e-06	-6.37738	NA	NA	NA	1	1	1	0	3	6.65103	-1.81534	-6.03265	2.3661	-6.30066	1.39448	NA	NA	2.9105e-11	0.069471	1.61293e-09	0.0179765	2.96387e-10	0.163173	NA	NA	4.37351e-08	0.944547	2.78091e-06	0.970812	7.04386e-07	0.99906	NA	NA
RASIP1	2.8656e-11	5.69331e-08	6.65332	Small_Intestine_Terminal_Ileum	8.86978e-11	2.05814e-07	-6.48506	Colon_Transverse	1.84108e-12	7.88407e-09	-7.04602	NA	NA	NA	1	1	1	0	3	6.65103	-1.81534	-6.03265	2.3661	-7.04475	1.36242	NA	NA	2.9105e-11	0.069471	1.61293e-09	0.0179765	1.85792e-12	0.173067	NA	NA	4.37351e-08	0.944547	2.78091e-06	0.970812	6.83405e-09	0.982328	NA	NA
RASIP1	2.8656e-11	5.69331e-08	6.65332	Small_Intestine_Terminal_Ileum	8.86978e-11	2.05814e-07	-6.48506	Esophagus_Gastroesophageal_Junction	1.84108e-12	2.94951e-08	-7.04602	NA	NA	NA	1	1	1	0	3	6.65103	-1.81534	-6.03265	2.3661	-7.04475	1.36242	NA	NA	2.9105e-11	0.069471	1.61293e-09	0.0179765	1.85792e-12	0.173067	NA	NA	4.37351e-08	0.944547	2.78091e-06	0.970812	2.03888e-08	0.997228	NA	NA
RASIP1	2.8656e-11	5.69331e-08	6.65332	Small_Intestine_Terminal_Ileum	8.86978e-11	2.05814e-07	-6.48506	Esophagus_Mucosa	3.91568e-12	1.41821e-08	6.94019	NA	NA	NA	1	1	1	0	3	6.65103	-1.81534	-6.03265	2.3661	7.0208	-1.15203	NA	NA	2.9105e-11	0.069471	1.61293e-09	0.0179765	2.20607e-12	0.24931	NA	NA	4.37351e-08	0.944547	2.78091e-06	0.970812	8.21597e-09	0.992867	NA	NA
RASIP1	2.8656e-11	5.69331e-08	6.65332	Small_Intestine_Terminal_Ileum	8.86978e-11	2.05814e-07	-6.48506	Esophagus_Muscularis	8.0154e-09	2.11533e-05	-5.76813	NA	NA	NA	1	1	1	0	3	6.65103	-1.81534	-6.03265	2.3661	-5.87659	0.883959	NA	NA	2.9105e-11	0.069471	1.61293e-09	0.0179765	4.1881e-09	0.376718	NA	NA	4.37351e-08	0.944547	2.78091e-06	0.970812	6.49156e-06	0.994083	NA	NA
RASIP1	2.8656e-11	5.69331e-08	6.65332	Small_Intestine_Terminal_Ileum	8.86978e-11	2.05814e-07	-6.48506	Heart_Atrial_Appendage	1.84108e-12	1.04452e-08	7.04602	NA	NA	NA	1	1	1	0	3	6.65103	-1.81534	-6.03265	2.3661	7.04475	-1.55777	NA	NA	2.9105e-11	0.069471	1.61293e-09	0.0179765	1.85792e-12	0.119289	NA	NA	4.37351e-08	0.944547	2.78091e-06	0.970812	7.95302e-09	0.986189	NA	NA
RASIP1	2.8656e-11	5.69331e-08	6.65332	Small_Intestine_Terminal_Ileum	8.86978e-11	2.05814e-07	-6.48506	Kidney_Cortex	8.0154e-09	1.53949e-05	-5.76813	NA	NA	NA	1	1	1	0	3	6.65103	-1.81534	-6.03265	2.3661	-5.87659	0.883959	NA	NA	2.9105e-11	0.069471	1.61293e-09	0.0179765	4.1881e-09	0.376718	NA	NA	4.37351e-08	0.944547	2.78091e-06	0.970812	5.27896e-06	0.996956	NA	NA
RASIP1	2.8656e-11	5.69331e-08	6.65332	Small_Intestine_Terminal_Ileum	8.86978e-11	2.05814e-07	-6.48506	Liver	3.94671e-09	1.00962e-05	-5.88641	NA	NA	NA	1	1	1	0	3	6.65103	-1.81534	-6.03265	2.3661	-5.49494	2.10333	NA	NA	2.9105e-11	0.069471	1.61293e-09	0.0179765	3.90852e-08	0.0354367	NA	NA	4.37351e-08	0.944547	2.78091e-06	0.970812	5.49043e-05	0.998503	NA	NA
RASIP1	2.8656e-11	5.69331e-08	6.65332	Small_Intestine_Terminal_Ileum	8.86978e-11	2.05814e-07	-6.48506	Lung	3.91568e-12	2.72978e-08	6.94019	NA	NA	NA	1	1	1	0	3	6.65103	-1.81534	-6.03265	2.3661	7.0208	-1.15203	NA	NA	2.9105e-11	0.069471	1.61293e-09	0.0179765	2.20607e-12	0.24931	NA	NA	4.37351e-08	0.944547	2.78091e-06	0.970812	1.31761e-08	0.998673	NA	NA
RASIP1	2.8656e-11	5.69331e-08	6.65332	Small_Intestine_Terminal_Ileum	8.86978e-11	2.05814e-07	-6.48506	Minor_Salivary_Gland	3.91568e-12	2.83505e-08	6.94019	NA	NA	NA	1	1	1	0	3	6.65103	-1.81534	-6.03265	2.3661	7.0208	-1.15203	NA	NA	2.9105e-11	0.069471	1.61293e-09	0.0179765	2.20607e-12	0.24931	NA	NA	4.37351e-08	0.944547	2.78091e-06	0.970812	1.64363e-08	0.995274	NA	NA
RASIP1	2.8656e-11	5.69331e-08	6.65332	Small_Intestine_Terminal_Ileum	8.86978e-11	2.05814e-07	-6.48506	Muscle_Skeletal	1.84108e-12	1.15777e-08	-7.04602	NA	NA	NA	1	1	1	0	3	6.65103	-1.81534	-6.03265	2.3661	-7.04475	1.36242	NA	NA	2.9105e-11	0.069471	1.61293e-09	0.0179765	1.85792e-12	0.173067	NA	NA	4.37351e-08	0.944547	2.78091e-06	0.970812	1.1998e-08	0.995969	NA	NA
RASIP1	2.8656e-11	5.69331e-08	6.65332	Small_Intestine_Terminal_Ileum	8.86978e-11	2.05814e-07	-6.48506	Nerve_Tibial	1.84108e-12	1.40885e-08	-7.04602	NA	NA	NA	1	1	1	0	3	6.65103	-1.81534	-6.03265	2.3661	-7.04475	1.36242	NA	NA	2.9105e-11	0.069471	1.61293e-09	0.0179765	1.85792e-12	0.173067	NA	NA	4.37351e-08	0.944547	2.78091e-06	0.970812	1.14606e-08	0.989344	NA	NA
RASIP1	2.8656e-11	5.69331e-08	6.65332	Small_Intestine_Terminal_Ileum	8.86978e-11	2.05814e-07	-6.48506	Ovary	2.98505e-09	5.21172e-06	-5.93242	NA	NA	NA	1	1	1	0	3	6.65103	-1.81534	-6.03265	2.3661	-5.9333	1.17385	NA	NA	2.9105e-11	0.069471	1.61293e-09	0.0179765	2.96898e-09	0.240456	NA	NA	4.37351e-08	0.944547	2.78091e-06	0.970812	3.68839e-06	0.996773	NA	NA
RASIP1	2.8656e-11	5.69331e-08	6.65332	Small_Intestine_Terminal_Ileum	8.86978e-11	2.05814e-07	-6.48506	Pancreas	8.0154e-09	1.9039e-05	-5.76813	NA	NA	NA	1	1	1	0	3	6.65103	-1.81534	-6.03265	2.3661	-5.87659	0.883959	NA	NA	2.9105e-11	0.069471	1.61293e-09	0.0179765	4.1881e-09	0.376718	NA	NA	4.37351e-08	0.944547	2.78091e-06	0.970812	6.82465e-06	0.989793	NA	NA
RASIP1	2.8656e-11	5.69331e-08	6.65332	Small_Intestine_Terminal_Ileum	8.86978e-11	2.05814e-07	-6.48506	Pituitary	8.0154e-09	1.5557e-05	-5.76813	NA	NA	NA	1	1	1	0	3	6.65103	-1.81534	-6.03265	2.3661	-5.87659	0.883959	NA	NA	2.9105e-11	0.069471	1.61293e-09	0.0179765	4.1881e-09	0.376718	NA	NA	4.37351e-08	0.944547	2.78091e-06	0.970812	7.11517e-06	0.998633	NA	NA
RASIP1	2.8656e-11	5.69331e-08	6.65332	Small_Intestine_Terminal_Ileum	8.86978e-11	2.05814e-07	-6.48506	Prostate	7.98881e-10	3.23167e-06	-6.14515	NA	NA	NA	1	1	1	0	3	6.65103	-1.81534	-6.03265	2.3661	-6.16765	1.11486	NA	NA	2.9105e-11	0.069471	1.61293e-09	0.0179765	6.93114e-10	0.264908	NA	NA	4.37351e-08	0.944547	2.78091e-06	0.970812	1.00444e-06	0.997196	NA	NA
RASIP1	2.8656e-11	5.69331e-08	6.65332	Small_Intestine_Terminal_Ileum	8.86978e-11	2.05814e-07	-6.48506	Skin_Not_Sun_Exposed_Suprapubic	1.84108e-12	1.21935e-08	-7.04602	NA	NA	NA	1	1	1	0	3	6.65103	-1.81534	-6.03265	2.3661	-7.04475	1.36242	NA	NA	2.9105e-11	0.069471	1.61293e-09	0.0179765	1.85792e-12	0.173067	NA	NA	4.37351e-08	0.944547	2.78091e-06	0.970812	1.05254e-08	0.997342	NA	NA
RASIP1	2.8656e-11	5.69331e-08	6.65332	Small_Intestine_Terminal_Ileum	8.86978e-11	2.05814e-07	-6.48506	Skin_Sun_Exposed_Lower_leg	1.84108e-12	1.02318e-08	-7.04602	NA	NA	NA	1	1	1	0	3	6.65103	-1.81534	-6.03265	2.3661	-7.04475	1.36242	NA	NA	2.9105e-11	0.069471	1.61293e-09	0.0179765	1.85792e-12	0.173067	NA	NA	4.37351e-08	0.944547	2.78091e-06	0.970812	9.09345e-09	0.99598	NA	NA
RASIP1	2.8656e-11	5.69331e-08	6.65332	Small_Intestine_Terminal_Ileum	8.86978e-11	2.05814e-07	-6.48506	Spleen	8.0154e-09	1.90471e-05	-5.76813	NA	NA	NA	1	1	1	0	3	6.65103	-1.81534	-6.03265	2.3661	-5.87659	0.883959	NA	NA	2.9105e-11	0.069471	1.61293e-09	0.0179765	4.1881e-09	0.376718	NA	NA	4.37351e-08	0.944547	2.78091e-06	0.970812	8.87012e-06	0.997662	NA	NA
RASIP1	2.8656e-11	5.69331e-08	6.65332	Small_Intestine_Terminal_Ileum	8.86978e-11	2.05814e-07	-6.48506	Stomach	3.94671e-09	9.23759e-06	-5.88641	NA	NA	NA	1	1	1	0	3	6.65103	-1.81534	-6.03265	2.3661	-5.49494	2.10333	NA	NA	2.9105e-11	0.069471	1.61293e-09	0.0179765	3.90852e-08	0.0354367	NA	NA	4.37351e-08	0.944547	2.78091e-06	0.970812	4.03318e-05	0.998123	NA	NA
RASIP1	2.8656e-11	5.69331e-08	6.65332	Small_Intestine_Terminal_Ileum	8.86978e-11	2.05814e-07	-6.48506	Testis	2.0995e-10	8.70503e-07	-6.35388	NA	NA	NA	1	1	1	0	3	6.65103	-1.81534	-6.03265	2.3661	-6.06655	1.85968	NA	NA	2.9105e-11	0.069471	1.61293e-09	0.0179765	1.30688e-09	0.0629307	NA	NA	4.37351e-08	0.944547	2.78091e-06	0.970812	2.33321e-06	0.990044	NA	NA
RASIP1	2.8656e-11	5.69331e-08	6.65332	Small_Intestine_Terminal_Ileum	8.86978e-11	2.05814e-07	-6.48506	Thyroid	2.43533e-12	7.8856e-09	-7.00697	NA	NA	NA	1	1	1	0	3	6.65103	-1.81534	-6.03265	2.3661	-7.06016	1.22635	NA	NA	2.9105e-11	0.069471	1.61293e-09	0.0179765	1.6631e-12	0.220066	NA	NA	4.37351e-08	0.944547	2.78091e-06	0.970812	5.5401e-09	0.996082	NA	NA
RASIP1	2.8656e-11	5.69331e-08	6.65332	Small_Intestine_Terminal_Ileum	8.86978e-11	2.05814e-07	-6.48506	Uterus	1.84108e-12	1.85096e-08	-7.04602	NA	NA	NA	1	1	1	0	3	6.65103	-1.81534	-6.03265	2.3661	-7.04475	1.36242	NA	NA	2.9105e-11	0.069471	1.61293e-09	0.0179765	1.85792e-12	0.173067	NA	NA	4.37351e-08	0.944547	2.78091e-06	0.970812	1.267e-08	0.997467	NA	NA
RASIP1	2.8656e-11	5.69331e-08	6.65332	Small_Intestine_Terminal_Ileum	8.86978e-11	2.05814e-07	-6.48506	Vagina	7.98881e-10	2.04666e-06	-6.14515	NA	NA	NA	1	1	1	0	3	6.65103	-1.81534	-6.03265	2.3661	-6.16765	1.11486	NA	NA	2.9105e-11	0.069471	1.61293e-09	0.0179765	6.93114e-10	0.264908	NA	NA	4.37351e-08	0.944547	2.78091e-06	0.970812	9.14092e-07	0.995089	NA	NA
RASIP1	2.8656e-11	5.69331e-08	6.65332	Small_Intestine_Terminal_Ileum	8.86978e-11	2.05814e-07	-6.48506	smultixcan	1.22949e-12	4.96465e-09	-7.01928	NA	NA	NA	1	1	1	0	3	6.65103	-1.81534	-6.03265	2.3661	-6.987	1.49203	NA	NA	2.9105e-11	0.069471	1.61293e-09	0.0179765	1.50102e-12	0.132529	NA	NA	4.37351e-08	0.944547	2.78091e-06	0.970812	4.38191e-09	0.999267	NA	NA
RASIP1	2.8656e-11	5.69331e-08	6.65332	Spleen	2.51228e-10	4.95003e-07	-6.32623	Adipose_Subcutaneous	1.84108e-12	1.2463e-08	-7.04602	NA	NA	NA	1	1	1	0	3	6.65103	-1.81534	-5.85999	2.3661	-7.04475	1.36242	NA	NA	2.9105e-11	0.069471	4.62891e-09	0.0179765	1.85792e-12	0.173067	NA	NA	4.37351e-08	0.944547	8.09331e-06	0.962106	1.27956e-08	0.992931	NA	NA
RASIP1	2.8656e-11	5.69331e-08	6.65332	Spleen	2.51228e-10	4.95003e-07	-6.32623	Adipose_Visceral_Omentum	1.84108e-12	1.06932e-08	-7.04602	NA	NA	NA	1	1	1	0	3	6.65103	-1.81534	-5.85999	2.3661	-7.04475	1.36242	NA	NA	2.9105e-11	0.069471	4.62891e-09	0.0179765	1.85792e-12	0.173067	NA	NA	4.37351e-08	0.944547	8.09331e-06	0.962106	1.04177e-08	0.994572	NA	NA
RASIP1	2.8656e-11	5.69331e-08	6.65332	Spleen	2.51228e-10	4.95003e-07	-6.32623	Adrenal_Gland	1.84108e-12	9.30326e-09	7.04602	NA	NA	NA	1	1	1	0	3	6.65103	-1.81534	-5.85999	2.3661	7.04475	-1.57416	NA	NA	2.9105e-11	0.069471	4.62891e-09	0.0179765	1.85792e-12	0.11545	NA	NA	4.37351e-08	0.944547	8.09331e-06	0.962106	8.19892e-09	0.996478	NA	NA
RASIP1	2.8656e-11	5.69331e-08	6.65332	Spleen	2.51228e-10	4.95003e-07	-6.32623	Artery_Aorta	1.84108e-12	1.93817e-08	7.04602	NA	NA	NA	1	1	1	0	3	6.65103	-1.81534	-5.85999	2.3661	7.04475	-1.65288	NA	NA	2.9105e-11	0.069471	4.62891e-09	0.0179765	1.85792e-12	0.0983555	NA	NA	4.37351e-08	0.944547	8.09331e-06	0.962106	2.01417e-08	0.998702	NA	NA
RASIP1	2.8656e-11	5.69331e-08	6.65332	Spleen	2.51228e-10	4.95003e-07	-6.32623	Artery_Coronary	3.94671e-09	1.49166e-05	-5.88641	NA	NA	NA	1	1	1	0	3	6.65103	-1.81534	-5.85999	2.3661	-5.49494	2.10333	NA	NA	2.9105e-11	0.069471	4.62891e-09	0.0179765	3.90852e-08	0.0354367	NA	NA	4.37351e-08	0.944547	8.09331e-06	0.962106	5.0606e-05	0.993328	NA	NA
RASIP1	2.8656e-11	5.69331e-08	6.65332	Spleen	2.51228e-10	4.95003e-07	-6.32623	Artery_Tibial	1.84108e-12	1.48115e-08	-7.04602	NA	NA	NA	1	1	1	0	3	6.65103	-1.81534	-5.85999	2.3661	-7.04475	1.36242	NA	NA	2.9105e-11	0.069471	4.62891e-09	0.0179765	1.85792e-12	0.173067	NA	NA	4.37351e-08	0.944547	8.09331e-06	0.962106	1.53427e-08	0.997368	NA	NA
RASIP1	2.8656e-11	5.69331e-08	6.65332	Spleen	2.51228e-10	4.95003e-07	-6.32623	Brain_Amygdala	3.91568e-12	3.63825e-08	6.94019	NA	NA	NA	1	1	1	0	3	6.65103	-1.81534	-5.85999	2.3661	7.0208	-1.15203	NA	NA	2.9105e-11	0.069471	4.62891e-09	0.0179765	2.20607e-12	0.24931	NA	NA	4.37351e-08	0.944547	8.09331e-06	0.962106	2.11452e-08	0.994882	NA	NA
RASIP1	2.8656e-11	5.69331e-08	6.65332	Spleen	2.51228e-10	4.95003e-07	-6.32623	Brain_Anterior_cingulate_cortex_BA24	3.91568e-12	2.90491e-08	6.94019	NA	NA	NA	1	1	1	0	3	6.65103	-1.81534	-5.85999	2.3661	7.0208	-1.15203	NA	NA	2.9105e-11	0.069471	4.62891e-09	0.0179765	2.20607e-12	0.24931	NA	NA	4.37351e-08	0.944547	8.09331e-06	0.962106	1.68743e-08	0.991514	NA	NA
RASIP1	2.8656e-11	5.69331e-08	6.65332	Spleen	2.51228e-10	4.95003e-07	-6.32623	Brain_Cerebellar_Hemisphere	2.18987e-12	3.38193e-08	-7.02183	NA	NA	NA	1	1	1	0	3	6.65103	-1.81534	-5.85999	2.3661	-7.25537	0.788062	NA	NA	2.9105e-11	0.069471	4.62891e-09	0.0179765	4.00569e-13	0.43066	NA	NA	4.37351e-08	0.944547	8.09331e-06	0.962106	6.36605e-09	0.997386	NA	NA
RASIP1	2.8656e-11	5.69331e-08	6.65332	Spleen	2.51228e-10	4.95003e-07	-6.32623	Brain_Cerebellum	2.04627e-12	3.25439e-08	-7.03129	NA	NA	NA	1	1	1	0	3	6.65103	-1.81534	-5.85999	2.3661	-7.25319	0.816618	NA	NA	2.9105e-11	0.069471	4.62891e-09	0.0179765	4.07056e-13	0.414147	NA	NA	4.37351e-08	0.944547	8.09331e-06	0.962106	3.50624e-09	0.995745	NA	NA
RASIP1	2.8656e-11	5.69331e-08	6.65332	Spleen	2.51228e-10	4.95003e-07	-6.32623	Brain_Cortex	1.95532e-12	1.3325e-08	-7.03763	NA	NA	NA	1	1	1	0	3	6.65103	-1.81534	-5.85999	2.3661	-7.24427	0.852907	NA	NA	2.9105e-11	0.069471	4.62891e-09	0.0179765	4.34768e-13	0.393711	NA	NA	4.37351e-08	0.944547	8.09331e-06	0.962106	3.04675e-09	0.995536	NA	NA
RASIP1	2.8656e-11	5.69331e-08	6.65332	Spleen	2.51228e-10	4.95003e-07	-6.32623	Brain_Frontal_Cortex_BA9	8.0154e-09	1.7956e-05	-5.76813	NA	NA	NA	1	1	1	0	3	6.65103	-1.81534	-5.85999	2.3661	-5.87659	0.883959	NA	NA	2.9105e-11	0.069471	4.62891e-09	0.0179765	4.1881e-09	0.376718	NA	NA	4.37351e-08	0.944547	8.09331e-06	0.962106	1.06282e-05	0.996322	NA	NA
RASIP1	2.8656e-11	5.69331e-08	6.65332	Spleen	2.51228e-10	4.95003e-07	-6.32623	Brain_Hippocampus	3.71021e-12	7.78551e-08	-6.9478	NA	NA	NA	1	1	1	0	3	6.65103	-1.81534	-5.85999	2.3661	-7.11183	0.93394	NA	NA	2.9105e-11	0.069471	4.62891e-09	0.0179765	1.14518e-12	0.350335	NA	NA	4.37351e-08	0.944547	8.09331e-06	0.962106	1.23897e-08	0.997243	NA	NA
RASIP1	2.8656e-11	5.69331e-08	6.65332	Spleen	2.51228e-10	4.95003e-07	-6.32623	Brain_Hypothalamus	3.94671e-09	1.53323e-05	5.88641	NA	NA	NA	1	1	1	0	3	6.65103	-1.81534	-5.85999	2.3661	5.49494	-2.10333	NA	NA	2.9105e-11	0.069471	4.62891e-09	0.0179765	3.90852e-08	0.0354367	NA	NA	4.37351e-08	0.944547	8.09331e-06	0.962106	7.22325e-05	0.996776	NA	NA
RASIP1	2.8656e-11	5.69331e-08	6.65332	Spleen	2.51228e-10	4.95003e-07	-6.32623	Brain_Putamen_basal_ganglia	2.43559e-12	2.6755e-08	-7.00696	NA	NA	NA	1	1	1	0	3	6.65103	-1.81534	-5.85999	2.3661	-7.21438	0.845321	NA	NA	2.9105e-11	0.069471	4.62891e-09	0.0179765	5.41819e-13	0.397932	NA	NA	4.37351e-08	0.944547	8.09331e-06	0.962106	6.13583e-09	0.991603	NA	NA
RASIP1	2.8656e-11	5.69331e-08	6.65332	Spleen	2.51228e-10	4.95003e-07	-6.32623	Brain_Substantia_nigra	3.94671e-09	1.41576e-05	-5.88641	NA	NA	NA	1	1	1	0	3	6.65103	-1.81534	-5.85999	2.3661	-5.49494	2.10333	NA	NA	2.9105e-11	0.069471	4.62891e-09	0.0179765	3.90852e-08	0.0354367	NA	NA	4.37351e-08	0.944547	8.09331e-06	0.962106	8.03983e-05	0.995985	NA	NA
RASIP1	2.8656e-11	5.69331e-08	6.65332	Spleen	2.51228e-10	4.95003e-07	-6.32623	Breast_Mammary_Tissue	1.84108e-12	8.52417e-09	-7.04602	NA	NA	NA	1	1	1	0	3	6.65103	-1.81534	-5.85999	2.3661	-7.04475	1.36242	NA	NA	2.9105e-11	0.069471	4.62891e-09	0.0179765	1.85792e-12	0.173067	NA	NA	4.37351e-08	0.944547	8.09331e-06	0.962106	8.32162e-09	0.992513	NA	NA
RASIP1	2.8656e-11	5.69331e-08	6.65332	Spleen	2.51228e-10	4.95003e-07	-6.32623	Cells_Cultured_fibroblasts	3.91568e-12	2.85003e-08	6.94019	NA	NA	NA	1	1	1	0	3	6.65103	-1.81534	-5.85999	2.3661	7.0208	-1.15203	NA	NA	2.9105e-11	0.069471	4.62891e-09	0.0179765	2.20607e-12	0.24931	NA	NA	4.37351e-08	0.944547	8.09331e-06	0.962106	1.32029e-08	0.993254	NA	NA
RASIP1	2.8656e-11	5.69331e-08	6.65332	Spleen	2.51228e-10	4.95003e-07	-6.32623	Colon_Sigmoid	1.80145e-10	1.45782e-06	-6.37738	NA	NA	NA	1	1	1	0	3	6.65103	-1.81534	-5.85999	2.3661	-6.30066	1.39448	NA	NA	2.9105e-11	0.069471	4.62891e-09	0.0179765	2.96387e-10	0.163173	NA	NA	4.37351e-08	0.944547	8.09331e-06	0.962106	7.04386e-07	0.99906	NA	NA
RASIP1	2.8656e-11	5.69331e-08	6.65332	Spleen	2.51228e-10	4.95003e-07	-6.32623	Colon_Transverse	1.84108e-12	7.88407e-09	-7.04602	NA	NA	NA	1	1	1	0	3	6.65103	-1.81534	-5.85999	2.3661	-7.04475	1.36242	NA	NA	2.9105e-11	0.069471	4.62891e-09	0.0179765	1.85792e-12	0.173067	NA	NA	4.37351e-08	0.944547	8.09331e-06	0.962106	6.83405e-09	0.982328	NA	NA
RASIP1	2.8656e-11	5.69331e-08	6.65332	Spleen	2.51228e-10	4.95003e-07	-6.32623	Esophagus_Gastroesophageal_Junction	1.84108e-12	2.94951e-08	-7.04602	NA	NA	NA	1	1	1	0	3	6.65103	-1.81534	-5.85999	2.3661	-7.04475	1.36242	NA	NA	2.9105e-11	0.069471	4.62891e-09	0.0179765	1.85792e-12	0.173067	NA	NA	4.37351e-08	0.944547	8.09331e-06	0.962106	2.03888e-08	0.997228	NA	NA
RASIP1	2.8656e-11	5.69331e-08	6.65332	Spleen	2.51228e-10	4.95003e-07	-6.32623	Esophagus_Mucosa	3.91568e-12	1.41821e-08	6.94019	NA	NA	NA	1	1	1	0	3	6.65103	-1.81534	-5.85999	2.3661	7.0208	-1.15203	NA	NA	2.9105e-11	0.069471	4.62891e-09	0.0179765	2.20607e-12	0.24931	NA	NA	4.37351e-08	0.944547	8.09331e-06	0.962106	8.21597e-09	0.992867	NA	NA
RASIP1	2.8656e-11	5.69331e-08	6.65332	Spleen	2.51228e-10	4.95003e-07	-6.32623	Esophagus_Muscularis	8.0154e-09	2.11533e-05	-5.76813	NA	NA	NA	1	1	1	0	3	6.65103	-1.81534	-5.85999	2.3661	-5.87659	0.883959	NA	NA	2.9105e-11	0.069471	4.62891e-09	0.0179765	4.1881e-09	0.376718	NA	NA	4.37351e-08	0.944547	8.09331e-06	0.962106	6.49156e-06	0.994083	NA	NA
RASIP1	2.8656e-11	5.69331e-08	6.65332	Spleen	2.51228e-10	4.95003e-07	-6.32623	Heart_Atrial_Appendage	1.84108e-12	1.04452e-08	7.04602	NA	NA	NA	1	1	1	0	3	6.65103	-1.81534	-5.85999	2.3661	7.04475	-1.55777	NA	NA	2.9105e-11	0.069471	4.62891e-09	0.0179765	1.85792e-12	0.119289	NA	NA	4.37351e-08	0.944547	8.09331e-06	0.962106	7.95302e-09	0.986189	NA	NA
RASIP1	2.8656e-11	5.69331e-08	6.65332	Spleen	2.51228e-10	4.95003e-07	-6.32623	Kidney_Cortex	8.0154e-09	1.53949e-05	-5.76813	NA	NA	NA	1	1	1	0	3	6.65103	-1.81534	-5.85999	2.3661	-5.87659	0.883959	NA	NA	2.9105e-11	0.069471	4.62891e-09	0.0179765	4.1881e-09	0.376718	NA	NA	4.37351e-08	0.944547	8.09331e-06	0.962106	5.27896e-06	0.996956	NA	NA
RASIP1	2.8656e-11	5.69331e-08	6.65332	Spleen	2.51228e-10	4.95003e-07	-6.32623	Liver	3.94671e-09	1.00962e-05	-5.88641	NA	NA	NA	1	1	1	0	3	6.65103	-1.81534	-5.85999	2.3661	-5.49494	2.10333	NA	NA	2.9105e-11	0.069471	4.62891e-09	0.0179765	3.90852e-08	0.0354367	NA	NA	4.37351e-08	0.944547	8.09331e-06	0.962106	5.49043e-05	0.998503	NA	NA
RASIP1	2.8656e-11	5.69331e-08	6.65332	Spleen	2.51228e-10	4.95003e-07	-6.32623	Lung	3.91568e-12	2.72978e-08	6.94019	NA	NA	NA	1	1	1	0	3	6.65103	-1.81534	-5.85999	2.3661	7.0208	-1.15203	NA	NA	2.9105e-11	0.069471	4.62891e-09	0.0179765	2.20607e-12	0.24931	NA	NA	4.37351e-08	0.944547	8.09331e-06	0.962106	1.31761e-08	0.998673	NA	NA
RASIP1	2.8656e-11	5.69331e-08	6.65332	Spleen	2.51228e-10	4.95003e-07	-6.32623	Minor_Salivary_Gland	3.91568e-12	2.83505e-08	6.94019	NA	NA	NA	1	1	1	0	3	6.65103	-1.81534	-5.85999	2.3661	7.0208	-1.15203	NA	NA	2.9105e-11	0.069471	4.62891e-09	0.0179765	2.20607e-12	0.24931	NA	NA	4.37351e-08	0.944547	8.09331e-06	0.962106	1.64363e-08	0.995274	NA	NA
RASIP1	2.8656e-11	5.69331e-08	6.65332	Spleen	2.51228e-10	4.95003e-07	-6.32623	Muscle_Skeletal	1.84108e-12	1.15777e-08	-7.04602	NA	NA	NA	1	1	1	0	3	6.65103	-1.81534	-5.85999	2.3661	-7.04475	1.36242	NA	NA	2.9105e-11	0.069471	4.62891e-09	0.0179765	1.85792e-12	0.173067	NA	NA	4.37351e-08	0.944547	8.09331e-06	0.962106	1.1998e-08	0.995969	NA	NA
RASIP1	2.8656e-11	5.69331e-08	6.65332	Spleen	2.51228e-10	4.95003e-07	-6.32623	Nerve_Tibial	1.84108e-12	1.40885e-08	-7.04602	NA	NA	NA	1	1	1	0	3	6.65103	-1.81534	-5.85999	2.3661	-7.04475	1.36242	NA	NA	2.9105e-11	0.069471	4.62891e-09	0.0179765	1.85792e-12	0.173067	NA	NA	4.37351e-08	0.944547	8.09331e-06	0.962106	1.14606e-08	0.989344	NA	NA
RASIP1	2.8656e-11	5.69331e-08	6.65332	Spleen	2.51228e-10	4.95003e-07	-6.32623	Ovary	2.98505e-09	5.21172e-06	-5.93242	NA	NA	NA	1	1	1	0	3	6.65103	-1.81534	-5.85999	2.3661	-5.9333	1.17385	NA	NA	2.9105e-11	0.069471	4.62891e-09	0.0179765	2.96898e-09	0.240456	NA	NA	4.37351e-08	0.944547	8.09331e-06	0.962106	3.68839e-06	0.996773	NA	NA
RASIP1	2.8656e-11	5.69331e-08	6.65332	Spleen	2.51228e-10	4.95003e-07	-6.32623	Pancreas	8.0154e-09	1.9039e-05	-5.76813	NA	NA	NA	1	1	1	0	3	6.65103	-1.81534	-5.85999	2.3661	-5.87659	0.883959	NA	NA	2.9105e-11	0.069471	4.62891e-09	0.0179765	4.1881e-09	0.376718	NA	NA	4.37351e-08	0.944547	8.09331e-06	0.962106	6.82465e-06	0.989793	NA	NA
RASIP1	2.8656e-11	5.69331e-08	6.65332	Spleen	2.51228e-10	4.95003e-07	-6.32623	Pituitary	8.0154e-09	1.5557e-05	-5.76813	NA	NA	NA	1	1	1	0	3	6.65103	-1.81534	-5.85999	2.3661	-5.87659	0.883959	NA	NA	2.9105e-11	0.069471	4.62891e-09	0.0179765	4.1881e-09	0.376718	NA	NA	4.37351e-08	0.944547	8.09331e-06	0.962106	7.11517e-06	0.998633	NA	NA
RASIP1	2.8656e-11	5.69331e-08	6.65332	Spleen	2.51228e-10	4.95003e-07	-6.32623	Prostate	7.98881e-10	3.23167e-06	-6.14515	NA	NA	NA	1	1	1	0	3	6.65103	-1.81534	-5.85999	2.3661	-6.16765	1.11486	NA	NA	2.9105e-11	0.069471	4.62891e-09	0.0179765	6.93114e-10	0.264908	NA	NA	4.37351e-08	0.944547	8.09331e-06	0.962106	1.00444e-06	0.997196	NA	NA
RASIP1	2.8656e-11	5.69331e-08	6.65332	Spleen	2.51228e-10	4.95003e-07	-6.32623	Skin_Not_Sun_Exposed_Suprapubic	1.84108e-12	1.21935e-08	-7.04602	NA	NA	NA	1	1	1	0	3	6.65103	-1.81534	-5.85999	2.3661	-7.04475	1.36242	NA	NA	2.9105e-11	0.069471	4.62891e-09	0.0179765	1.85792e-12	0.173067	NA	NA	4.37351e-08	0.944547	8.09331e-06	0.962106	1.05254e-08	0.997342	NA	NA
RASIP1	2.8656e-11	5.69331e-08	6.65332	Spleen	2.51228e-10	4.95003e-07	-6.32623	Skin_Sun_Exposed_Lower_leg	1.84108e-12	1.02318e-08	-7.04602	NA	NA	NA	1	1	1	0	3	6.65103	-1.81534	-5.85999	2.3661	-7.04475	1.36242	NA	NA	2.9105e-11	0.069471	4.62891e-09	0.0179765	1.85792e-12	0.173067	NA	NA	4.37351e-08	0.944547	8.09331e-06	0.962106	9.09345e-09	0.99598	NA	NA
RASIP1	2.8656e-11	5.69331e-08	6.65332	Spleen	2.51228e-10	4.95003e-07	-6.32623	Spleen	8.0154e-09	1.90471e-05	-5.76813	NA	NA	NA	1	1	1	0	3	6.65103	-1.81534	-5.85999	2.3661	-5.87659	0.883959	NA	NA	2.9105e-11	0.069471	4.62891e-09	0.0179765	4.1881e-09	0.376718	NA	NA	4.37351e-08	0.944547	8.09331e-06	0.962106	8.87012e-06	0.997662	NA	NA
RASIP1	2.8656e-11	5.69331e-08	6.65332	Spleen	2.51228e-10	4.95003e-07	-6.32623	Stomach	3.94671e-09	9.23759e-06	-5.88641	NA	NA	NA	1	1	1	0	3	6.65103	-1.81534	-5.85999	2.3661	-5.49494	2.10333	NA	NA	2.9105e-11	0.069471	4.62891e-09	0.0179765	3.90852e-08	0.0354367	NA	NA	4.37351e-08	0.944547	8.09331e-06	0.962106	4.03318e-05	0.998123	NA	NA
RASIP1	2.8656e-11	5.69331e-08	6.65332	Spleen	2.51228e-10	4.95003e-07	-6.32623	Testis	2.0995e-10	8.70503e-07	-6.35388	NA	NA	NA	1	1	1	0	3	6.65103	-1.81534	-5.85999	2.3661	-6.06655	1.85968	NA	NA	2.9105e-11	0.069471	4.62891e-09	0.0179765	1.30688e-09	0.0629307	NA	NA	4.37351e-08	0.944547	8.09331e-06	0.962106	2.33321e-06	0.990044	NA	NA
RASIP1	2.8656e-11	5.69331e-08	6.65332	Spleen	2.51228e-10	4.95003e-07	-6.32623	Thyroid	2.43533e-12	7.8856e-09	-7.00697	NA	NA	NA	1	1	1	0	3	6.65103	-1.81534	-5.85999	2.3661	-7.06016	1.22635	NA	NA	2.9105e-11	0.069471	4.62891e-09	0.0179765	1.6631e-12	0.220066	NA	NA	4.37351e-08	0.944547	8.09331e-06	0.962106	5.5401e-09	0.996082	NA	NA
RASIP1	2.8656e-11	5.69331e-08	6.65332	Spleen	2.51228e-10	4.95003e-07	-6.32623	Uterus	1.84108e-12	1.85096e-08	-7.04602	NA	NA	NA	1	1	1	0	3	6.65103	-1.81534	-5.85999	2.3661	-7.04475	1.36242	NA	NA	2.9105e-11	0.069471	4.62891e-09	0.0179765	1.85792e-12	0.173067	NA	NA	4.37351e-08	0.944547	8.09331e-06	0.962106	1.267e-08	0.997467	NA	NA
RASIP1	2.8656e-11	5.69331e-08	6.65332	Spleen	2.51228e-10	4.95003e-07	-6.32623	Vagina	7.98881e-10	2.04666e-06	-6.14515	NA	NA	NA	1	1	1	0	3	6.65103	-1.81534	-5.85999	2.3661	-6.16765	1.11486	NA	NA	2.9105e-11	0.069471	4.62891e-09	0.0179765	6.93114e-10	0.264908	NA	NA	4.37351e-08	0.944547	8.09331e-06	0.962106	9.14092e-07	0.995089	NA	NA
RASIP1	2.8656e-11	5.69331e-08	6.65332	Spleen	2.51228e-10	4.95003e-07	-6.32623	smultixcan	1.22949e-12	4.96465e-09	-7.01928	NA	NA	NA	1	1	1	0	3	6.65103	-1.81534	-5.85999	2.3661	-6.987	1.49203	NA	NA	2.9105e-11	0.069471	4.62891e-09	0.0179765	1.50102e-12	0.132529	NA	NA	4.37351e-08	0.944547	8.09331e-06	0.962106	4.38191e-09	0.999267	NA	NA
RASIP1	2.8656e-11	5.69331e-08	6.65332	Stomach	2.61349e-07	0.000254967	-5.14938	Adipose_Subcutaneous	1.84108e-12	1.2463e-08	-7.04602	NA	NA	NA	1	1	1	0	3	6.65103	-1.81534	-4.3368	2.8603	-7.04475	1.36242	NA	NA	2.9105e-11	0.069471	1.4457e-05	0.00423243	1.85792e-12	0.173067	NA	NA	4.37351e-08	0.944547	0.00925934	0.97335	1.27956e-08	0.992931	NA	NA
RASIP1	2.8656e-11	5.69331e-08	6.65332	Stomach	2.61349e-07	0.000254967	-5.14938	Adipose_Visceral_Omentum	1.84108e-12	1.06932e-08	-7.04602	NA	NA	NA	1	1	1	0	3	6.65103	-1.81534	-4.3368	2.8603	-7.04475	1.36242	NA	NA	2.9105e-11	0.069471	1.4457e-05	0.00423243	1.85792e-12	0.173067	NA	NA	4.37351e-08	0.944547	0.00925934	0.97335	1.04177e-08	0.994572	NA	NA
RASIP1	2.8656e-11	5.69331e-08	6.65332	Stomach	2.61349e-07	0.000254967	-5.14938	Adrenal_Gland	1.84108e-12	9.30326e-09	7.04602	NA	NA	NA	1	1	1	0	3	6.65103	-1.81534	-4.3368	2.8603	7.04475	-1.57416	NA	NA	2.9105e-11	0.069471	1.4457e-05	0.00423243	1.85792e-12	0.11545	NA	NA	4.37351e-08	0.944547	0.00925934	0.97335	8.19892e-09	0.996478	NA	NA
RASIP1	2.8656e-11	5.69331e-08	6.65332	Stomach	2.61349e-07	0.000254967	-5.14938	Artery_Aorta	1.84108e-12	1.93817e-08	7.04602	NA	NA	NA	1	1	1	0	3	6.65103	-1.81534	-4.3368	2.8603	7.04475	-1.65288	NA	NA	2.9105e-11	0.069471	1.4457e-05	0.00423243	1.85792e-12	0.0983555	NA	NA	4.37351e-08	0.944547	0.00925934	0.97335	2.01417e-08	0.998702	NA	NA
RASIP1	2.8656e-11	5.69331e-08	6.65332	Stomach	2.61349e-07	0.000254967	-5.14938	Artery_Coronary	3.94671e-09	1.49166e-05	-5.88641	NA	NA	NA	1	1	1	0	3	6.65103	-1.81534	-4.3368	2.8603	-5.49494	2.10333	NA	NA	2.9105e-11	0.069471	1.4457e-05	0.00423243	3.90852e-08	0.0354367	NA	NA	4.37351e-08	0.944547	0.00925934	0.97335	5.0606e-05	0.993328	NA	NA
RASIP1	2.8656e-11	5.69331e-08	6.65332	Stomach	2.61349e-07	0.000254967	-5.14938	Artery_Tibial	1.84108e-12	1.48115e-08	-7.04602	NA	NA	NA	1	1	1	0	3	6.65103	-1.81534	-4.3368	2.8603	-7.04475	1.36242	NA	NA	2.9105e-11	0.069471	1.4457e-05	0.00423243	1.85792e-12	0.173067	NA	NA	4.37351e-08	0.944547	0.00925934	0.97335	1.53427e-08	0.997368	NA	NA
RASIP1	2.8656e-11	5.69331e-08	6.65332	Stomach	2.61349e-07	0.000254967	-5.14938	Brain_Amygdala	3.91568e-12	3.63825e-08	6.94019	NA	NA	NA	1	1	1	0	3	6.65103	-1.81534	-4.3368	2.8603	7.0208	-1.15203	NA	NA	2.9105e-11	0.069471	1.4457e-05	0.00423243	2.20607e-12	0.24931	NA	NA	4.37351e-08	0.944547	0.00925934	0.97335	2.11452e-08	0.994882	NA	NA
RASIP1	2.8656e-11	5.69331e-08	6.65332	Stomach	2.61349e-07	0.000254967	-5.14938	Brain_Anterior_cingulate_cortex_BA24	3.91568e-12	2.90491e-08	6.94019	NA	NA	NA	1	1	1	0	3	6.65103	-1.81534	-4.3368	2.8603	7.0208	-1.15203	NA	NA	2.9105e-11	0.069471	1.4457e-05	0.00423243	2.20607e-12	0.24931	NA	NA	4.37351e-08	0.944547	0.00925934	0.97335	1.68743e-08	0.991514	NA	NA
RASIP1	2.8656e-11	5.69331e-08	6.65332	Stomach	2.61349e-07	0.000254967	-5.14938	Brain_Cerebellar_Hemisphere	2.18987e-12	3.38193e-08	-7.02183	NA	NA	NA	1	1	1	0	3	6.65103	-1.81534	-4.3368	2.8603	-7.25537	0.788062	NA	NA	2.9105e-11	0.069471	1.4457e-05	0.00423243	4.00569e-13	0.43066	NA	NA	4.37351e-08	0.944547	0.00925934	0.97335	6.36605e-09	0.997386	NA	NA
RASIP1	2.8656e-11	5.69331e-08	6.65332	Stomach	2.61349e-07	0.000254967	-5.14938	Brain_Cerebellum	2.04627e-12	3.25439e-08	-7.03129	NA	NA	NA	1	1	1	0	3	6.65103	-1.81534	-4.3368	2.8603	-7.25319	0.816618	NA	NA	2.9105e-11	0.069471	1.4457e-05	0.00423243	4.07056e-13	0.414147	NA	NA	4.37351e-08	0.944547	0.00925934	0.97335	3.50624e-09	0.995745	NA	NA
RASIP1	2.8656e-11	5.69331e-08	6.65332	Stomach	2.61349e-07	0.000254967	-5.14938	Brain_Cortex	1.95532e-12	1.3325e-08	-7.03763	NA	NA	NA	1	1	1	0	3	6.65103	-1.81534	-4.3368	2.8603	-7.24427	0.852907	NA	NA	2.9105e-11	0.069471	1.4457e-05	0.00423243	4.34768e-13	0.393711	NA	NA	4.37351e-08	0.944547	0.00925934	0.97335	3.04675e-09	0.995536	NA	NA
RASIP1	2.8656e-11	5.69331e-08	6.65332	Stomach	2.61349e-07	0.000254967	-5.14938	Brain_Frontal_Cortex_BA9	8.0154e-09	1.7956e-05	-5.76813	NA	NA	NA	1	1	1	0	3	6.65103	-1.81534	-4.3368	2.8603	-5.87659	0.883959	NA	NA	2.9105e-11	0.069471	1.4457e-05	0.00423243	4.1881e-09	0.376718	NA	NA	4.37351e-08	0.944547	0.00925934	0.97335	1.06282e-05	0.996322	NA	NA
RASIP1	2.8656e-11	5.69331e-08	6.65332	Stomach	2.61349e-07	0.000254967	-5.14938	Brain_Hippocampus	3.71021e-12	7.78551e-08	-6.9478	NA	NA	NA	1	1	1	0	3	6.65103	-1.81534	-4.3368	2.8603	-7.11183	0.93394	NA	NA	2.9105e-11	0.069471	1.4457e-05	0.00423243	1.14518e-12	0.350335	NA	NA	4.37351e-08	0.944547	0.00925934	0.97335	1.23897e-08	0.997243	NA	NA
RASIP1	2.8656e-11	5.69331e-08	6.65332	Stomach	2.61349e-07	0.000254967	-5.14938	Brain_Hypothalamus	3.94671e-09	1.53323e-05	5.88641	NA	NA	NA	1	1	1	0	3	6.65103	-1.81534	-4.3368	2.8603	5.49494	-2.10333	NA	NA	2.9105e-11	0.069471	1.4457e-05	0.00423243	3.90852e-08	0.0354367	NA	NA	4.37351e-08	0.944547	0.00925934	0.97335	7.22325e-05	0.996776	NA	NA
RASIP1	2.8656e-11	5.69331e-08	6.65332	Stomach	2.61349e-07	0.000254967	-5.14938	Brain_Putamen_basal_ganglia	2.43559e-12	2.6755e-08	-7.00696	NA	NA	NA	1	1	1	0	3	6.65103	-1.81534	-4.3368	2.8603	-7.21438	0.845321	NA	NA	2.9105e-11	0.069471	1.4457e-05	0.00423243	5.41819e-13	0.397932	NA	NA	4.37351e-08	0.944547	0.00925934	0.97335	6.13583e-09	0.991603	NA	NA
RASIP1	2.8656e-11	5.69331e-08	6.65332	Stomach	2.61349e-07	0.000254967	-5.14938	Brain_Substantia_nigra	3.94671e-09	1.41576e-05	-5.88641	NA	NA	NA	1	1	1	0	3	6.65103	-1.81534	-4.3368	2.8603	-5.49494	2.10333	NA	NA	2.9105e-11	0.069471	1.4457e-05	0.00423243	3.90852e-08	0.0354367	NA	NA	4.37351e-08	0.944547	0.00925934	0.97335	8.03983e-05	0.995985	NA	NA
RASIP1	2.8656e-11	5.69331e-08	6.65332	Stomach	2.61349e-07	0.000254967	-5.14938	Breast_Mammary_Tissue	1.84108e-12	8.52417e-09	-7.04602	NA	NA	NA	1	1	1	0	3	6.65103	-1.81534	-4.3368	2.8603	-7.04475	1.36242	NA	NA	2.9105e-11	0.069471	1.4457e-05	0.00423243	1.85792e-12	0.173067	NA	NA	4.37351e-08	0.944547	0.00925934	0.97335	8.32162e-09	0.992513	NA	NA
RASIP1	2.8656e-11	5.69331e-08	6.65332	Stomach	2.61349e-07	0.000254967	-5.14938	Cells_Cultured_fibroblasts	3.91568e-12	2.85003e-08	6.94019	NA	NA	NA	1	1	1	0	3	6.65103	-1.81534	-4.3368	2.8603	7.0208	-1.15203	NA	NA	2.9105e-11	0.069471	1.4457e-05	0.00423243	2.20607e-12	0.24931	NA	NA	4.37351e-08	0.944547	0.00925934	0.97335	1.32029e-08	0.993254	NA	NA
RASIP1	2.8656e-11	5.69331e-08	6.65332	Stomach	2.61349e-07	0.000254967	-5.14938	Colon_Sigmoid	1.80145e-10	1.45782e-06	-6.37738	NA	NA	NA	1	1	1	0	3	6.65103	-1.81534	-4.3368	2.8603	-6.30066	1.39448	NA	NA	2.9105e-11	0.069471	1.4457e-05	0.00423243	2.96387e-10	0.163173	NA	NA	4.37351e-08	0.944547	0.00925934	0.97335	7.04386e-07	0.99906	NA	NA
RASIP1	2.8656e-11	5.69331e-08	6.65332	Stomach	2.61349e-07	0.000254967	-5.14938	Colon_Transverse	1.84108e-12	7.88407e-09	-7.04602	NA	NA	NA	1	1	1	0	3	6.65103	-1.81534	-4.3368	2.8603	-7.04475	1.36242	NA	NA	2.9105e-11	0.069471	1.4457e-05	0.00423243	1.85792e-12	0.173067	NA	NA	4.37351e-08	0.944547	0.00925934	0.97335	6.83405e-09	0.982328	NA	NA
RASIP1	2.8656e-11	5.69331e-08	6.65332	Stomach	2.61349e-07	0.000254967	-5.14938	Esophagus_Gastroesophageal_Junction	1.84108e-12	2.94951e-08	-7.04602	NA	NA	NA	1	1	1	0	3	6.65103	-1.81534	-4.3368	2.8603	-7.04475	1.36242	NA	NA	2.9105e-11	0.069471	1.4457e-05	0.00423243	1.85792e-12	0.173067	NA	NA	4.37351e-08	0.944547	0.00925934	0.97335	2.03888e-08	0.997228	NA	NA
RASIP1	2.8656e-11	5.69331e-08	6.65332	Stomach	2.61349e-07	0.000254967	-5.14938	Esophagus_Mucosa	3.91568e-12	1.41821e-08	6.94019	NA	NA	NA	1	1	1	0	3	6.65103	-1.81534	-4.3368	2.8603	7.0208	-1.15203	NA	NA	2.9105e-11	0.069471	1.4457e-05	0.00423243	2.20607e-12	0.24931	NA	NA	4.37351e-08	0.944547	0.00925934	0.97335	8.21597e-09	0.992867	NA	NA
RASIP1	2.8656e-11	5.69331e-08	6.65332	Stomach	2.61349e-07	0.000254967	-5.14938	Esophagus_Muscularis	8.0154e-09	2.11533e-05	-5.76813	NA	NA	NA	1	1	1	0	3	6.65103	-1.81534	-4.3368	2.8603	-5.87659	0.883959	NA	NA	2.9105e-11	0.069471	1.4457e-05	0.00423243	4.1881e-09	0.376718	NA	NA	4.37351e-08	0.944547	0.00925934	0.97335	6.49156e-06	0.994083	NA	NA
RASIP1	2.8656e-11	5.69331e-08	6.65332	Stomach	2.61349e-07	0.000254967	-5.14938	Heart_Atrial_Appendage	1.84108e-12	1.04452e-08	7.04602	NA	NA	NA	1	1	1	0	3	6.65103	-1.81534	-4.3368	2.8603	7.04475	-1.55777	NA	NA	2.9105e-11	0.069471	1.4457e-05	0.00423243	1.85792e-12	0.119289	NA	NA	4.37351e-08	0.944547	0.00925934	0.97335	7.95302e-09	0.986189	NA	NA
RASIP1	2.8656e-11	5.69331e-08	6.65332	Stomach	2.61349e-07	0.000254967	-5.14938	Kidney_Cortex	8.0154e-09	1.53949e-05	-5.76813	NA	NA	NA	1	1	1	0	3	6.65103	-1.81534	-4.3368	2.8603	-5.87659	0.883959	NA	NA	2.9105e-11	0.069471	1.4457e-05	0.00423243	4.1881e-09	0.376718	NA	NA	4.37351e-08	0.944547	0.00925934	0.97335	5.27896e-06	0.996956	NA	NA
RASIP1	2.8656e-11	5.69331e-08	6.65332	Stomach	2.61349e-07	0.000254967	-5.14938	Liver	3.94671e-09	1.00962e-05	-5.88641	NA	NA	NA	1	1	1	0	3	6.65103	-1.81534	-4.3368	2.8603	-5.49494	2.10333	NA	NA	2.9105e-11	0.069471	1.4457e-05	0.00423243	3.90852e-08	0.0354367	NA	NA	4.37351e-08	0.944547	0.00925934	0.97335	5.49043e-05	0.998503	NA	NA
RASIP1	2.8656e-11	5.69331e-08	6.65332	Stomach	2.61349e-07	0.000254967	-5.14938	Lung	3.91568e-12	2.72978e-08	6.94019	NA	NA	NA	1	1	1	0	3	6.65103	-1.81534	-4.3368	2.8603	7.0208	-1.15203	NA	NA	2.9105e-11	0.069471	1.4457e-05	0.00423243	2.20607e-12	0.24931	NA	NA	4.37351e-08	0.944547	0.00925934	0.97335	1.31761e-08	0.998673	NA	NA
RASIP1	2.8656e-11	5.69331e-08	6.65332	Stomach	2.61349e-07	0.000254967	-5.14938	Minor_Salivary_Gland	3.91568e-12	2.83505e-08	6.94019	NA	NA	NA	1	1	1	0	3	6.65103	-1.81534	-4.3368	2.8603	7.0208	-1.15203	NA	NA	2.9105e-11	0.069471	1.4457e-05	0.00423243	2.20607e-12	0.24931	NA	NA	4.37351e-08	0.944547	0.00925934	0.97335	1.64363e-08	0.995274	NA	NA
RASIP1	2.8656e-11	5.69331e-08	6.65332	Stomach	2.61349e-07	0.000254967	-5.14938	Muscle_Skeletal	1.84108e-12	1.15777e-08	-7.04602	NA	NA	NA	1	1	1	0	3	6.65103	-1.81534	-4.3368	2.8603	-7.04475	1.36242	NA	NA	2.9105e-11	0.069471	1.4457e-05	0.00423243	1.85792e-12	0.173067	NA	NA	4.37351e-08	0.944547	0.00925934	0.97335	1.1998e-08	0.995969	NA	NA
RASIP1	2.8656e-11	5.69331e-08	6.65332	Stomach	2.61349e-07	0.000254967	-5.14938	Nerve_Tibial	1.84108e-12	1.40885e-08	-7.04602	NA	NA	NA	1	1	1	0	3	6.65103	-1.81534	-4.3368	2.8603	-7.04475	1.36242	NA	NA	2.9105e-11	0.069471	1.4457e-05	0.00423243	1.85792e-12	0.173067	NA	NA	4.37351e-08	0.944547	0.00925934	0.97335	1.14606e-08	0.989344	NA	NA
RASIP1	2.8656e-11	5.69331e-08	6.65332	Stomach	2.61349e-07	0.000254967	-5.14938	Ovary	2.98505e-09	5.21172e-06	-5.93242	NA	NA	NA	1	1	1	0	3	6.65103	-1.81534	-4.3368	2.8603	-5.9333	1.17385	NA	NA	2.9105e-11	0.069471	1.4457e-05	0.00423243	2.96898e-09	0.240456	NA	NA	4.37351e-08	0.944547	0.00925934	0.97335	3.68839e-06	0.996773	NA	NA
RASIP1	2.8656e-11	5.69331e-08	6.65332	Stomach	2.61349e-07	0.000254967	-5.14938	Pancreas	8.0154e-09	1.9039e-05	-5.76813	NA	NA	NA	1	1	1	0	3	6.65103	-1.81534	-4.3368	2.8603	-5.87659	0.883959	NA	NA	2.9105e-11	0.069471	1.4457e-05	0.00423243	4.1881e-09	0.376718	NA	NA	4.37351e-08	0.944547	0.00925934	0.97335	6.82465e-06	0.989793	NA	NA
RASIP1	2.8656e-11	5.69331e-08	6.65332	Stomach	2.61349e-07	0.000254967	-5.14938	Pituitary	8.0154e-09	1.5557e-05	-5.76813	NA	NA	NA	1	1	1	0	3	6.65103	-1.81534	-4.3368	2.8603	-5.87659	0.883959	NA	NA	2.9105e-11	0.069471	1.4457e-05	0.00423243	4.1881e-09	0.376718	NA	NA	4.37351e-08	0.944547	0.00925934	0.97335	7.11517e-06	0.998633	NA	NA
RASIP1	2.8656e-11	5.69331e-08	6.65332	Stomach	2.61349e-07	0.000254967	-5.14938	Prostate	7.98881e-10	3.23167e-06	-6.14515	NA	NA	NA	1	1	1	0	3	6.65103	-1.81534	-4.3368	2.8603	-6.16765	1.11486	NA	NA	2.9105e-11	0.069471	1.4457e-05	0.00423243	6.93114e-10	0.264908	NA	NA	4.37351e-08	0.944547	0.00925934	0.97335	1.00444e-06	0.997196	NA	NA
RASIP1	2.8656e-11	5.69331e-08	6.65332	Stomach	2.61349e-07	0.000254967	-5.14938	Skin_Not_Sun_Exposed_Suprapubic	1.84108e-12	1.21935e-08	-7.04602	NA	NA	NA	1	1	1	0	3	6.65103	-1.81534	-4.3368	2.8603	-7.04475	1.36242	NA	NA	2.9105e-11	0.069471	1.4457e-05	0.00423243	1.85792e-12	0.173067	NA	NA	4.37351e-08	0.944547	0.00925934	0.97335	1.05254e-08	0.997342	NA	NA
RASIP1	2.8656e-11	5.69331e-08	6.65332	Stomach	2.61349e-07	0.000254967	-5.14938	Skin_Sun_Exposed_Lower_leg	1.84108e-12	1.02318e-08	-7.04602	NA	NA	NA	1	1	1	0	3	6.65103	-1.81534	-4.3368	2.8603	-7.04475	1.36242	NA	NA	2.9105e-11	0.069471	1.4457e-05	0.00423243	1.85792e-12	0.173067	NA	NA	4.37351e-08	0.944547	0.00925934	0.97335	9.09345e-09	0.99598	NA	NA
RASIP1	2.8656e-11	5.69331e-08	6.65332	Stomach	2.61349e-07	0.000254967	-5.14938	Spleen	8.0154e-09	1.90471e-05	-5.76813	NA	NA	NA	1	1	1	0	3	6.65103	-1.81534	-4.3368	2.8603	-5.87659	0.883959	NA	NA	2.9105e-11	0.069471	1.4457e-05	0.00423243	4.1881e-09	0.376718	NA	NA	4.37351e-08	0.944547	0.00925934	0.97335	8.87012e-06	0.997662	NA	NA
RASIP1	2.8656e-11	5.69331e-08	6.65332	Stomach	2.61349e-07	0.000254967	-5.14938	Stomach	3.94671e-09	9.23759e-06	-5.88641	NA	NA	NA	1	1	1	0	3	6.65103	-1.81534	-4.3368	2.8603	-5.49494	2.10333	NA	NA	2.9105e-11	0.069471	1.4457e-05	0.00423243	3.90852e-08	0.0354367	NA	NA	4.37351e-08	0.944547	0.00925934	0.97335	4.03318e-05	0.998123	NA	NA
RASIP1	2.8656e-11	5.69331e-08	6.65332	Stomach	2.61349e-07	0.000254967	-5.14938	Testis	2.0995e-10	8.70503e-07	-6.35388	NA	NA	NA	1	1	1	0	3	6.65103	-1.81534	-4.3368	2.8603	-6.06655	1.85968	NA	NA	2.9105e-11	0.069471	1.4457e-05	0.00423243	1.30688e-09	0.0629307	NA	NA	4.37351e-08	0.944547	0.00925934	0.97335	2.33321e-06	0.990044	NA	NA
RASIP1	2.8656e-11	5.69331e-08	6.65332	Stomach	2.61349e-07	0.000254967	-5.14938	Thyroid	2.43533e-12	7.8856e-09	-7.00697	NA	NA	NA	1	1	1	0	3	6.65103	-1.81534	-4.3368	2.8603	-7.06016	1.22635	NA	NA	2.9105e-11	0.069471	1.4457e-05	0.00423243	1.6631e-12	0.220066	NA	NA	4.37351e-08	0.944547	0.00925934	0.97335	5.5401e-09	0.996082	NA	NA
RASIP1	2.8656e-11	5.69331e-08	6.65332	Stomach	2.61349e-07	0.000254967	-5.14938	Uterus	1.84108e-12	1.85096e-08	-7.04602	NA	NA	NA	1	1	1	0	3	6.65103	-1.81534	-4.3368	2.8603	-7.04475	1.36242	NA	NA	2.9105e-11	0.069471	1.4457e-05	0.00423243	1.85792e-12	0.173067	NA	NA	4.37351e-08	0.944547	0.00925934	0.97335	1.267e-08	0.997467	NA	NA
RASIP1	2.8656e-11	5.69331e-08	6.65332	Stomach	2.61349e-07	0.000254967	-5.14938	Vagina	7.98881e-10	2.04666e-06	-6.14515	NA	NA	NA	1	1	1	0	3	6.65103	-1.81534	-4.3368	2.8603	-6.16765	1.11486	NA	NA	2.9105e-11	0.069471	1.4457e-05	0.00423243	6.93114e-10	0.264908	NA	NA	4.37351e-08	0.944547	0.00925934	0.97335	9.14092e-07	0.995089	NA	NA
RASIP1	2.8656e-11	5.69331e-08	6.65332	Stomach	2.61349e-07	0.000254967	-5.14938	smultixcan	1.22949e-12	4.96465e-09	-7.01928	NA	NA	NA	1	1	1	0	3	6.65103	-1.81534	-4.3368	2.8603	-6.987	1.49203	NA	NA	2.9105e-11	0.069471	1.4457e-05	0.00423243	1.50102e-12	0.132529	NA	NA	4.37351e-08	0.944547	0.00925934	0.97335	4.38191e-09	0.999267	NA	NA
RASIP1	2.8656e-11	5.69331e-08	6.65332	Testis	6.70244e-11	1.68812e-07	-6.52717	Adipose_Subcutaneous	1.84108e-12	1.2463e-08	-7.04602	NA	NA	NA	1	1	1	0	3	6.65103	-1.81534	-6.24619	1.93826	-7.04475	1.36242	NA	NA	2.9105e-11	0.069471	4.20597e-10	0.0525914	1.85792e-12	0.173067	NA	NA	4.37351e-08	0.944547	8.18797e-07	0.985786	1.27956e-08	0.992931	NA	NA
RASIP1	2.8656e-11	5.69331e-08	6.65332	Testis	6.70244e-11	1.68812e-07	-6.52717	Adipose_Visceral_Omentum	1.84108e-12	1.06932e-08	-7.04602	NA	NA	NA	1	1	1	0	3	6.65103	-1.81534	-6.24619	1.93826	-7.04475	1.36242	NA	NA	2.9105e-11	0.069471	4.20597e-10	0.0525914	1.85792e-12	0.173067	NA	NA	4.37351e-08	0.944547	8.18797e-07	0.985786	1.04177e-08	0.994572	NA	NA
RASIP1	2.8656e-11	5.69331e-08	6.65332	Testis	6.70244e-11	1.68812e-07	-6.52717	Adrenal_Gland	1.84108e-12	9.30326e-09	7.04602	NA	NA	NA	1	1	1	0	3	6.65103	-1.81534	-6.24619	1.93826	7.04475	-1.57416	NA	NA	2.9105e-11	0.069471	4.20597e-10	0.0525914	1.85792e-12	0.11545	NA	NA	4.37351e-08	0.944547	8.18797e-07	0.985786	8.19892e-09	0.996478	NA	NA
RASIP1	2.8656e-11	5.69331e-08	6.65332	Testis	6.70244e-11	1.68812e-07	-6.52717	Artery_Aorta	1.84108e-12	1.93817e-08	7.04602	NA	NA	NA	1	1	1	0	3	6.65103	-1.81534	-6.24619	1.93826	7.04475	-1.65288	NA	NA	2.9105e-11	0.069471	4.20597e-10	0.0525914	1.85792e-12	0.0983555	NA	NA	4.37351e-08	0.944547	8.18797e-07	0.985786	2.01417e-08	0.998702	NA	NA
RASIP1	2.8656e-11	5.69331e-08	6.65332	Testis	6.70244e-11	1.68812e-07	-6.52717	Artery_Coronary	3.94671e-09	1.49166e-05	-5.88641	NA	NA	NA	1	1	1	0	3	6.65103	-1.81534	-6.24619	1.93826	-5.49494	2.10333	NA	NA	2.9105e-11	0.069471	4.20597e-10	0.0525914	3.90852e-08	0.0354367	NA	NA	4.37351e-08	0.944547	8.18797e-07	0.985786	5.0606e-05	0.993328	NA	NA
RASIP1	2.8656e-11	5.69331e-08	6.65332	Testis	6.70244e-11	1.68812e-07	-6.52717	Artery_Tibial	1.84108e-12	1.48115e-08	-7.04602	NA	NA	NA	1	1	1	0	3	6.65103	-1.81534	-6.24619	1.93826	-7.04475	1.36242	NA	NA	2.9105e-11	0.069471	4.20597e-10	0.0525914	1.85792e-12	0.173067	NA	NA	4.37351e-08	0.944547	8.18797e-07	0.985786	1.53427e-08	0.997368	NA	NA
RASIP1	2.8656e-11	5.69331e-08	6.65332	Testis	6.70244e-11	1.68812e-07	-6.52717	Brain_Amygdala	3.91568e-12	3.63825e-08	6.94019	NA	NA	NA	1	1	1	0	3	6.65103	-1.81534	-6.24619	1.93826	7.0208	-1.15203	NA	NA	2.9105e-11	0.069471	4.20597e-10	0.0525914	2.20607e-12	0.24931	NA	NA	4.37351e-08	0.944547	8.18797e-07	0.985786	2.11452e-08	0.994882	NA	NA
RASIP1	2.8656e-11	5.69331e-08	6.65332	Testis	6.70244e-11	1.68812e-07	-6.52717	Brain_Anterior_cingulate_cortex_BA24	3.91568e-12	2.90491e-08	6.94019	NA	NA	NA	1	1	1	0	3	6.65103	-1.81534	-6.24619	1.93826	7.0208	-1.15203	NA	NA	2.9105e-11	0.069471	4.20597e-10	0.0525914	2.20607e-12	0.24931	NA	NA	4.37351e-08	0.944547	8.18797e-07	0.985786	1.68743e-08	0.991514	NA	NA
RASIP1	2.8656e-11	5.69331e-08	6.65332	Testis	6.70244e-11	1.68812e-07	-6.52717	Brain_Cerebellar_Hemisphere	2.18987e-12	3.38193e-08	-7.02183	NA	NA	NA	1	1	1	0	3	6.65103	-1.81534	-6.24619	1.93826	-7.25537	0.788062	NA	NA	2.9105e-11	0.069471	4.20597e-10	0.0525914	4.00569e-13	0.43066	NA	NA	4.37351e-08	0.944547	8.18797e-07	0.985786	6.36605e-09	0.997386	NA	NA
RASIP1	2.8656e-11	5.69331e-08	6.65332	Testis	6.70244e-11	1.68812e-07	-6.52717	Brain_Cerebellum	2.04627e-12	3.25439e-08	-7.03129	NA	NA	NA	1	1	1	0	3	6.65103	-1.81534	-6.24619	1.93826	-7.25319	0.816618	NA	NA	2.9105e-11	0.069471	4.20597e-10	0.0525914	4.07056e-13	0.414147	NA	NA	4.37351e-08	0.944547	8.18797e-07	0.985786	3.50624e-09	0.995745	NA	NA
RASIP1	2.8656e-11	5.69331e-08	6.65332	Testis	6.70244e-11	1.68812e-07	-6.52717	Brain_Cortex	1.95532e-12	1.3325e-08	-7.03763	NA	NA	NA	1	1	1	0	3	6.65103	-1.81534	-6.24619	1.93826	-7.24427	0.852907	NA	NA	2.9105e-11	0.069471	4.20597e-10	0.0525914	4.34768e-13	0.393711	NA	NA	4.37351e-08	0.944547	8.18797e-07	0.985786	3.04675e-09	0.995536	NA	NA
RASIP1	2.8656e-11	5.69331e-08	6.65332	Testis	6.70244e-11	1.68812e-07	-6.52717	Brain_Frontal_Cortex_BA9	8.0154e-09	1.7956e-05	-5.76813	NA	NA	NA	1	1	1	0	3	6.65103	-1.81534	-6.24619	1.93826	-5.87659	0.883959	NA	NA	2.9105e-11	0.069471	4.20597e-10	0.0525914	4.1881e-09	0.376718	NA	NA	4.37351e-08	0.944547	8.18797e-07	0.985786	1.06282e-05	0.996322	NA	NA
RASIP1	2.8656e-11	5.69331e-08	6.65332	Testis	6.70244e-11	1.68812e-07	-6.52717	Brain_Hippocampus	3.71021e-12	7.78551e-08	-6.9478	NA	NA	NA	1	1	1	0	3	6.65103	-1.81534	-6.24619	1.93826	-7.11183	0.93394	NA	NA	2.9105e-11	0.069471	4.20597e-10	0.0525914	1.14518e-12	0.350335	NA	NA	4.37351e-08	0.944547	8.18797e-07	0.985786	1.23897e-08	0.997243	NA	NA
RASIP1	2.8656e-11	5.69331e-08	6.65332	Testis	6.70244e-11	1.68812e-07	-6.52717	Brain_Hypothalamus	3.94671e-09	1.53323e-05	5.88641	NA	NA	NA	1	1	1	0	3	6.65103	-1.81534	-6.24619	1.93826	5.49494	-2.10333	NA	NA	2.9105e-11	0.069471	4.20597e-10	0.0525914	3.90852e-08	0.0354367	NA	NA	4.37351e-08	0.944547	8.18797e-07	0.985786	7.22325e-05	0.996776	NA	NA
RASIP1	2.8656e-11	5.69331e-08	6.65332	Testis	6.70244e-11	1.68812e-07	-6.52717	Brain_Putamen_basal_ganglia	2.43559e-12	2.6755e-08	-7.00696	NA	NA	NA	1	1	1	0	3	6.65103	-1.81534	-6.24619	1.93826	-7.21438	0.845321	NA	NA	2.9105e-11	0.069471	4.20597e-10	0.0525914	5.41819e-13	0.397932	NA	NA	4.37351e-08	0.944547	8.18797e-07	0.985786	6.13583e-09	0.991603	NA	NA
RASIP1	2.8656e-11	5.69331e-08	6.65332	Testis	6.70244e-11	1.68812e-07	-6.52717	Brain_Substantia_nigra	3.94671e-09	1.41576e-05	-5.88641	NA	NA	NA	1	1	1	0	3	6.65103	-1.81534	-6.24619	1.93826	-5.49494	2.10333	NA	NA	2.9105e-11	0.069471	4.20597e-10	0.0525914	3.90852e-08	0.0354367	NA	NA	4.37351e-08	0.944547	8.18797e-07	0.985786	8.03983e-05	0.995985	NA	NA
RASIP1	2.8656e-11	5.69331e-08	6.65332	Testis	6.70244e-11	1.68812e-07	-6.52717	Breast_Mammary_Tissue	1.84108e-12	8.52417e-09	-7.04602	NA	NA	NA	1	1	1	0	3	6.65103	-1.81534	-6.24619	1.93826	-7.04475	1.36242	NA	NA	2.9105e-11	0.069471	4.20597e-10	0.0525914	1.85792e-12	0.173067	NA	NA	4.37351e-08	0.944547	8.18797e-07	0.985786	8.32162e-09	0.992513	NA	NA
RASIP1	2.8656e-11	5.69331e-08	6.65332	Testis	6.70244e-11	1.68812e-07	-6.52717	Cells_Cultured_fibroblasts	3.91568e-12	2.85003e-08	6.94019	NA	NA	NA	1	1	1	0	3	6.65103	-1.81534	-6.24619	1.93826	7.0208	-1.15203	NA	NA	2.9105e-11	0.069471	4.20597e-10	0.0525914	2.20607e-12	0.24931	NA	NA	4.37351e-08	0.944547	8.18797e-07	0.985786	1.32029e-08	0.993254	NA	NA
RASIP1	2.8656e-11	5.69331e-08	6.65332	Testis	6.70244e-11	1.68812e-07	-6.52717	Colon_Sigmoid	1.80145e-10	1.45782e-06	-6.37738	NA	NA	NA	1	1	1	0	3	6.65103	-1.81534	-6.24619	1.93826	-6.30066	1.39448	NA	NA	2.9105e-11	0.069471	4.20597e-10	0.0525914	2.96387e-10	0.163173	NA	NA	4.37351e-08	0.944547	8.18797e-07	0.985786	7.04386e-07	0.99906	NA	NA
RASIP1	2.8656e-11	5.69331e-08	6.65332	Testis	6.70244e-11	1.68812e-07	-6.52717	Colon_Transverse	1.84108e-12	7.88407e-09	-7.04602	NA	NA	NA	1	1	1	0	3	6.65103	-1.81534	-6.24619	1.93826	-7.04475	1.36242	NA	NA	2.9105e-11	0.069471	4.20597e-10	0.0525914	1.85792e-12	0.173067	NA	NA	4.37351e-08	0.944547	8.18797e-07	0.985786	6.83405e-09	0.982328	NA	NA
RASIP1	2.8656e-11	5.69331e-08	6.65332	Testis	6.70244e-11	1.68812e-07	-6.52717	Esophagus_Gastroesophageal_Junction	1.84108e-12	2.94951e-08	-7.04602	NA	NA	NA	1	1	1	0	3	6.65103	-1.81534	-6.24619	1.93826	-7.04475	1.36242	NA	NA	2.9105e-11	0.069471	4.20597e-10	0.0525914	1.85792e-12	0.173067	NA	NA	4.37351e-08	0.944547	8.18797e-07	0.985786	2.03888e-08	0.997228	NA	NA
RASIP1	2.8656e-11	5.69331e-08	6.65332	Testis	6.70244e-11	1.68812e-07	-6.52717	Esophagus_Mucosa	3.91568e-12	1.41821e-08	6.94019	NA	NA	NA	1	1	1	0	3	6.65103	-1.81534	-6.24619	1.93826	7.0208	-1.15203	NA	NA	2.9105e-11	0.069471	4.20597e-10	0.0525914	2.20607e-12	0.24931	NA	NA	4.37351e-08	0.944547	8.18797e-07	0.985786	8.21597e-09	0.992867	NA	NA
RASIP1	2.8656e-11	5.69331e-08	6.65332	Testis	6.70244e-11	1.68812e-07	-6.52717	Esophagus_Muscularis	8.0154e-09	2.11533e-05	-5.76813	NA	NA	NA	1	1	1	0	3	6.65103	-1.81534	-6.24619	1.93826	-5.87659	0.883959	NA	NA	2.9105e-11	0.069471	4.20597e-10	0.0525914	4.1881e-09	0.376718	NA	NA	4.37351e-08	0.944547	8.18797e-07	0.985786	6.49156e-06	0.994083	NA	NA
RASIP1	2.8656e-11	5.69331e-08	6.65332	Testis	6.70244e-11	1.68812e-07	-6.52717	Heart_Atrial_Appendage	1.84108e-12	1.04452e-08	7.04602	NA	NA	NA	1	1	1	0	3	6.65103	-1.81534	-6.24619	1.93826	7.04475	-1.55777	NA	NA	2.9105e-11	0.069471	4.20597e-10	0.0525914	1.85792e-12	0.119289	NA	NA	4.37351e-08	0.944547	8.18797e-07	0.985786	7.95302e-09	0.986189	NA	NA
RASIP1	2.8656e-11	5.69331e-08	6.65332	Testis	6.70244e-11	1.68812e-07	-6.52717	Kidney_Cortex	8.0154e-09	1.53949e-05	-5.76813	NA	NA	NA	1	1	1	0	3	6.65103	-1.81534	-6.24619	1.93826	-5.87659	0.883959	NA	NA	2.9105e-11	0.069471	4.20597e-10	0.0525914	4.1881e-09	0.376718	NA	NA	4.37351e-08	0.944547	8.18797e-07	0.985786	5.27896e-06	0.996956	NA	NA
RASIP1	2.8656e-11	5.69331e-08	6.65332	Testis	6.70244e-11	1.68812e-07	-6.52717	Liver	3.94671e-09	1.00962e-05	-5.88641	NA	NA	NA	1	1	1	0	3	6.65103	-1.81534	-6.24619	1.93826	-5.49494	2.10333	NA	NA	2.9105e-11	0.069471	4.20597e-10	0.0525914	3.90852e-08	0.0354367	NA	NA	4.37351e-08	0.944547	8.18797e-07	0.985786	5.49043e-05	0.998503	NA	NA
RASIP1	2.8656e-11	5.69331e-08	6.65332	Testis	6.70244e-11	1.68812e-07	-6.52717	Lung	3.91568e-12	2.72978e-08	6.94019	NA	NA	NA	1	1	1	0	3	6.65103	-1.81534	-6.24619	1.93826	7.0208	-1.15203	NA	NA	2.9105e-11	0.069471	4.20597e-10	0.0525914	2.20607e-12	0.24931	NA	NA	4.37351e-08	0.944547	8.18797e-07	0.985786	1.31761e-08	0.998673	NA	NA
RASIP1	2.8656e-11	5.69331e-08	6.65332	Testis	6.70244e-11	1.68812e-07	-6.52717	Minor_Salivary_Gland	3.91568e-12	2.83505e-08	6.94019	NA	NA	NA	1	1	1	0	3	6.65103	-1.81534	-6.24619	1.93826	7.0208	-1.15203	NA	NA	2.9105e-11	0.069471	4.20597e-10	0.0525914	2.20607e-12	0.24931	NA	NA	4.37351e-08	0.944547	8.18797e-07	0.985786	1.64363e-08	0.995274	NA	NA
RASIP1	2.8656e-11	5.69331e-08	6.65332	Testis	6.70244e-11	1.68812e-07	-6.52717	Muscle_Skeletal	1.84108e-12	1.15777e-08	-7.04602	NA	NA	NA	1	1	1	0	3	6.65103	-1.81534	-6.24619	1.93826	-7.04475	1.36242	NA	NA	2.9105e-11	0.069471	4.20597e-10	0.0525914	1.85792e-12	0.173067	NA	NA	4.37351e-08	0.944547	8.18797e-07	0.985786	1.1998e-08	0.995969	NA	NA
RASIP1	2.8656e-11	5.69331e-08	6.65332	Testis	6.70244e-11	1.68812e-07	-6.52717	Nerve_Tibial	1.84108e-12	1.40885e-08	-7.04602	NA	NA	NA	1	1	1	0	3	6.65103	-1.81534	-6.24619	1.93826	-7.04475	1.36242	NA	NA	2.9105e-11	0.069471	4.20597e-10	0.0525914	1.85792e-12	0.173067	NA	NA	4.37351e-08	0.944547	8.18797e-07	0.985786	1.14606e-08	0.989344	NA	NA
RASIP1	2.8656e-11	5.69331e-08	6.65332	Testis	6.70244e-11	1.68812e-07	-6.52717	Ovary	2.98505e-09	5.21172e-06	-5.93242	NA	NA	NA	1	1	1	0	3	6.65103	-1.81534	-6.24619	1.93826	-5.9333	1.17385	NA	NA	2.9105e-11	0.069471	4.20597e-10	0.0525914	2.96898e-09	0.240456	NA	NA	4.37351e-08	0.944547	8.18797e-07	0.985786	3.68839e-06	0.996773	NA	NA
RASIP1	2.8656e-11	5.69331e-08	6.65332	Testis	6.70244e-11	1.68812e-07	-6.52717	Pancreas	8.0154e-09	1.9039e-05	-5.76813	NA	NA	NA	1	1	1	0	3	6.65103	-1.81534	-6.24619	1.93826	-5.87659	0.883959	NA	NA	2.9105e-11	0.069471	4.20597e-10	0.0525914	4.1881e-09	0.376718	NA	NA	4.37351e-08	0.944547	8.18797e-07	0.985786	6.82465e-06	0.989793	NA	NA
RASIP1	2.8656e-11	5.69331e-08	6.65332	Testis	6.70244e-11	1.68812e-07	-6.52717	Pituitary	8.0154e-09	1.5557e-05	-5.76813	NA	NA	NA	1	1	1	0	3	6.65103	-1.81534	-6.24619	1.93826	-5.87659	0.883959	NA	NA	2.9105e-11	0.069471	4.20597e-10	0.0525914	4.1881e-09	0.376718	NA	NA	4.37351e-08	0.944547	8.18797e-07	0.985786	7.11517e-06	0.998633	NA	NA
RASIP1	2.8656e-11	5.69331e-08	6.65332	Testis	6.70244e-11	1.68812e-07	-6.52717	Prostate	7.98881e-10	3.23167e-06	-6.14515	NA	NA	NA	1	1	1	0	3	6.65103	-1.81534	-6.24619	1.93826	-6.16765	1.11486	NA	NA	2.9105e-11	0.069471	4.20597e-10	0.0525914	6.93114e-10	0.264908	NA	NA	4.37351e-08	0.944547	8.18797e-07	0.985786	1.00444e-06	0.997196	NA	NA
RASIP1	2.8656e-11	5.69331e-08	6.65332	Testis	6.70244e-11	1.68812e-07	-6.52717	Skin_Not_Sun_Exposed_Suprapubic	1.84108e-12	1.21935e-08	-7.04602	NA	NA	NA	1	1	1	0	3	6.65103	-1.81534	-6.24619	1.93826	-7.04475	1.36242	NA	NA	2.9105e-11	0.069471	4.20597e-10	0.0525914	1.85792e-12	0.173067	NA	NA	4.37351e-08	0.944547	8.18797e-07	0.985786	1.05254e-08	0.997342	NA	NA
RASIP1	2.8656e-11	5.69331e-08	6.65332	Testis	6.70244e-11	1.68812e-07	-6.52717	Skin_Sun_Exposed_Lower_leg	1.84108e-12	1.02318e-08	-7.04602	NA	NA	NA	1	1	1	0	3	6.65103	-1.81534	-6.24619	1.93826	-7.04475	1.36242	NA	NA	2.9105e-11	0.069471	4.20597e-10	0.0525914	1.85792e-12	0.173067	NA	NA	4.37351e-08	0.944547	8.18797e-07	0.985786	9.09345e-09	0.99598	NA	NA
RASIP1	2.8656e-11	5.69331e-08	6.65332	Testis	6.70244e-11	1.68812e-07	-6.52717	Spleen	8.0154e-09	1.90471e-05	-5.76813	NA	NA	NA	1	1	1	0	3	6.65103	-1.81534	-6.24619	1.93826	-5.87659	0.883959	NA	NA	2.9105e-11	0.069471	4.20597e-10	0.0525914	4.1881e-09	0.376718	NA	NA	4.37351e-08	0.944547	8.18797e-07	0.985786	8.87012e-06	0.997662	NA	NA
RASIP1	2.8656e-11	5.69331e-08	6.65332	Testis	6.70244e-11	1.68812e-07	-6.52717	Stomach	3.94671e-09	9.23759e-06	-5.88641	NA	NA	NA	1	1	1	0	3	6.65103	-1.81534	-6.24619	1.93826	-5.49494	2.10333	NA	NA	2.9105e-11	0.069471	4.20597e-10	0.0525914	3.90852e-08	0.0354367	NA	NA	4.37351e-08	0.944547	8.18797e-07	0.985786	4.03318e-05	0.998123	NA	NA
RASIP1	2.8656e-11	5.69331e-08	6.65332	Testis	6.70244e-11	1.68812e-07	-6.52717	Testis	2.0995e-10	8.70503e-07	-6.35388	NA	NA	NA	1	1	1	0	3	6.65103	-1.81534	-6.24619	1.93826	-6.06655	1.85968	NA	NA	2.9105e-11	0.069471	4.20597e-10	0.0525914	1.30688e-09	0.0629307	NA	NA	4.37351e-08	0.944547	8.18797e-07	0.985786	2.33321e-06	0.990044	NA	NA
RASIP1	2.8656e-11	5.69331e-08	6.65332	Testis	6.70244e-11	1.68812e-07	-6.52717	Thyroid	2.43533e-12	7.8856e-09	-7.00697	NA	NA	NA	1	1	1	0	3	6.65103	-1.81534	-6.24619	1.93826	-7.06016	1.22635	NA	NA	2.9105e-11	0.069471	4.20597e-10	0.0525914	1.6631e-12	0.220066	NA	NA	4.37351e-08	0.944547	8.18797e-07	0.985786	5.5401e-09	0.996082	NA	NA
RASIP1	2.8656e-11	5.69331e-08	6.65332	Testis	6.70244e-11	1.68812e-07	-6.52717	Uterus	1.84108e-12	1.85096e-08	-7.04602	NA	NA	NA	1	1	1	0	3	6.65103	-1.81534	-6.24619	1.93826	-7.04475	1.36242	NA	NA	2.9105e-11	0.069471	4.20597e-10	0.0525914	1.85792e-12	0.173067	NA	NA	4.37351e-08	0.944547	8.18797e-07	0.985786	1.267e-08	0.997467	NA	NA
RASIP1	2.8656e-11	5.69331e-08	6.65332	Testis	6.70244e-11	1.68812e-07	-6.52717	Vagina	7.98881e-10	2.04666e-06	-6.14515	NA	NA	NA	1	1	1	0	3	6.65103	-1.81534	-6.24619	1.93826	-6.16765	1.11486	NA	NA	2.9105e-11	0.069471	4.20597e-10	0.0525914	6.93114e-10	0.264908	NA	NA	4.37351e-08	0.944547	8.18797e-07	0.985786	9.14092e-07	0.995089	NA	NA
RASIP1	2.8656e-11	5.69331e-08	6.65332	Testis	6.70244e-11	1.68812e-07	-6.52717	smultixcan	1.22949e-12	4.96465e-09	-7.01928	NA	NA	NA	1	1	1	0	3	6.65103	-1.81534	-6.24619	1.93826	-6.987	1.49203	NA	NA	2.9105e-11	0.069471	4.20597e-10	0.0525914	1.50102e-12	0.132529	NA	NA	4.37351e-08	0.944547	8.18797e-07	0.985786	4.38191e-09	0.999267	NA	NA
RASIP1	2.8656e-11	5.69331e-08	6.65332	Thyroid	8.86978e-11	2.93035e-07	-6.48506	Adipose_Subcutaneous	1.84108e-12	1.2463e-08	-7.04602	NA	NA	NA	1	1	1	0	3	6.65103	-1.81534	-6.03265	2.3661	-7.04475	1.36242	NA	NA	2.9105e-11	0.069471	1.61293e-09	0.0179765	1.85792e-12	0.173067	NA	NA	4.37351e-08	0.944547	3.65381e-06	0.971388	1.27956e-08	0.992931	NA	NA
RASIP1	2.8656e-11	5.69331e-08	6.65332	Thyroid	8.86978e-11	2.93035e-07	-6.48506	Adipose_Visceral_Omentum	1.84108e-12	1.06932e-08	-7.04602	NA	NA	NA	1	1	1	0	3	6.65103	-1.81534	-6.03265	2.3661	-7.04475	1.36242	NA	NA	2.9105e-11	0.069471	1.61293e-09	0.0179765	1.85792e-12	0.173067	NA	NA	4.37351e-08	0.944547	3.65381e-06	0.971388	1.04177e-08	0.994572	NA	NA
RASIP1	2.8656e-11	5.69331e-08	6.65332	Thyroid	8.86978e-11	2.93035e-07	-6.48506	Adrenal_Gland	1.84108e-12	9.30326e-09	7.04602	NA	NA	NA	1	1	1	0	3	6.65103	-1.81534	-6.03265	2.3661	7.04475	-1.57416	NA	NA	2.9105e-11	0.069471	1.61293e-09	0.0179765	1.85792e-12	0.11545	NA	NA	4.37351e-08	0.944547	3.65381e-06	0.971388	8.19892e-09	0.996478	NA	NA
RASIP1	2.8656e-11	5.69331e-08	6.65332	Thyroid	8.86978e-11	2.93035e-07	-6.48506	Artery_Aorta	1.84108e-12	1.93817e-08	7.04602	NA	NA	NA	1	1	1	0	3	6.65103	-1.81534	-6.03265	2.3661	7.04475	-1.65288	NA	NA	2.9105e-11	0.069471	1.61293e-09	0.0179765	1.85792e-12	0.0983555	NA	NA	4.37351e-08	0.944547	3.65381e-06	0.971388	2.01417e-08	0.998702	NA	NA
RASIP1	2.8656e-11	5.69331e-08	6.65332	Thyroid	8.86978e-11	2.93035e-07	-6.48506	Artery_Coronary	3.94671e-09	1.49166e-05	-5.88641	NA	NA	NA	1	1	1	0	3	6.65103	-1.81534	-6.03265	2.3661	-5.49494	2.10333	NA	NA	2.9105e-11	0.069471	1.61293e-09	0.0179765	3.90852e-08	0.0354367	NA	NA	4.37351e-08	0.944547	3.65381e-06	0.971388	5.0606e-05	0.993328	NA	NA
RASIP1	2.8656e-11	5.69331e-08	6.65332	Thyroid	8.86978e-11	2.93035e-07	-6.48506	Artery_Tibial	1.84108e-12	1.48115e-08	-7.04602	NA	NA	NA	1	1	1	0	3	6.65103	-1.81534	-6.03265	2.3661	-7.04475	1.36242	NA	NA	2.9105e-11	0.069471	1.61293e-09	0.0179765	1.85792e-12	0.173067	NA	NA	4.37351e-08	0.944547	3.65381e-06	0.971388	1.53427e-08	0.997368	NA	NA
RASIP1	2.8656e-11	5.69331e-08	6.65332	Thyroid	8.86978e-11	2.93035e-07	-6.48506	Brain_Amygdala	3.91568e-12	3.63825e-08	6.94019	NA	NA	NA	1	1	1	0	3	6.65103	-1.81534	-6.03265	2.3661	7.0208	-1.15203	NA	NA	2.9105e-11	0.069471	1.61293e-09	0.0179765	2.20607e-12	0.24931	NA	NA	4.37351e-08	0.944547	3.65381e-06	0.971388	2.11452e-08	0.994882	NA	NA
RASIP1	2.8656e-11	5.69331e-08	6.65332	Thyroid	8.86978e-11	2.93035e-07	-6.48506	Brain_Anterior_cingulate_cortex_BA24	3.91568e-12	2.90491e-08	6.94019	NA	NA	NA	1	1	1	0	3	6.65103	-1.81534	-6.03265	2.3661	7.0208	-1.15203	NA	NA	2.9105e-11	0.069471	1.61293e-09	0.0179765	2.20607e-12	0.24931	NA	NA	4.37351e-08	0.944547	3.65381e-06	0.971388	1.68743e-08	0.991514	NA	NA
RASIP1	2.8656e-11	5.69331e-08	6.65332	Thyroid	8.86978e-11	2.93035e-07	-6.48506	Brain_Cerebellar_Hemisphere	2.18987e-12	3.38193e-08	-7.02183	NA	NA	NA	1	1	1	0	3	6.65103	-1.81534	-6.03265	2.3661	-7.25537	0.788062	NA	NA	2.9105e-11	0.069471	1.61293e-09	0.0179765	4.00569e-13	0.43066	NA	NA	4.37351e-08	0.944547	3.65381e-06	0.971388	6.36605e-09	0.997386	NA	NA
RASIP1	2.8656e-11	5.69331e-08	6.65332	Thyroid	8.86978e-11	2.93035e-07	-6.48506	Brain_Cerebellum	2.04627e-12	3.25439e-08	-7.03129	NA	NA	NA	1	1	1	0	3	6.65103	-1.81534	-6.03265	2.3661	-7.25319	0.816618	NA	NA	2.9105e-11	0.069471	1.61293e-09	0.0179765	4.07056e-13	0.414147	NA	NA	4.37351e-08	0.944547	3.65381e-06	0.971388	3.50624e-09	0.995745	NA	NA
RASIP1	2.8656e-11	5.69331e-08	6.65332	Thyroid	8.86978e-11	2.93035e-07	-6.48506	Brain_Cortex	1.95532e-12	1.3325e-08	-7.03763	NA	NA	NA	1	1	1	0	3	6.65103	-1.81534	-6.03265	2.3661	-7.24427	0.852907	NA	NA	2.9105e-11	0.069471	1.61293e-09	0.0179765	4.34768e-13	0.393711	NA	NA	4.37351e-08	0.944547	3.65381e-06	0.971388	3.04675e-09	0.995536	NA	NA
RASIP1	2.8656e-11	5.69331e-08	6.65332	Thyroid	8.86978e-11	2.93035e-07	-6.48506	Brain_Frontal_Cortex_BA9	8.0154e-09	1.7956e-05	-5.76813	NA	NA	NA	1	1	1	0	3	6.65103	-1.81534	-6.03265	2.3661	-5.87659	0.883959	NA	NA	2.9105e-11	0.069471	1.61293e-09	0.0179765	4.1881e-09	0.376718	NA	NA	4.37351e-08	0.944547	3.65381e-06	0.971388	1.06282e-05	0.996322	NA	NA
RASIP1	2.8656e-11	5.69331e-08	6.65332	Thyroid	8.86978e-11	2.93035e-07	-6.48506	Brain_Hippocampus	3.71021e-12	7.78551e-08	-6.9478	NA	NA	NA	1	1	1	0	3	6.65103	-1.81534	-6.03265	2.3661	-7.11183	0.93394	NA	NA	2.9105e-11	0.069471	1.61293e-09	0.0179765	1.14518e-12	0.350335	NA	NA	4.37351e-08	0.944547	3.65381e-06	0.971388	1.23897e-08	0.997243	NA	NA
RASIP1	2.8656e-11	5.69331e-08	6.65332	Thyroid	8.86978e-11	2.93035e-07	-6.48506	Brain_Hypothalamus	3.94671e-09	1.53323e-05	5.88641	NA	NA	NA	1	1	1	0	3	6.65103	-1.81534	-6.03265	2.3661	5.49494	-2.10333	NA	NA	2.9105e-11	0.069471	1.61293e-09	0.0179765	3.90852e-08	0.0354367	NA	NA	4.37351e-08	0.944547	3.65381e-06	0.971388	7.22325e-05	0.996776	NA	NA
RASIP1	2.8656e-11	5.69331e-08	6.65332	Thyroid	8.86978e-11	2.93035e-07	-6.48506	Brain_Putamen_basal_ganglia	2.43559e-12	2.6755e-08	-7.00696	NA	NA	NA	1	1	1	0	3	6.65103	-1.81534	-6.03265	2.3661	-7.21438	0.845321	NA	NA	2.9105e-11	0.069471	1.61293e-09	0.0179765	5.41819e-13	0.397932	NA	NA	4.37351e-08	0.944547	3.65381e-06	0.971388	6.13583e-09	0.991603	NA	NA
RASIP1	2.8656e-11	5.69331e-08	6.65332	Thyroid	8.86978e-11	2.93035e-07	-6.48506	Brain_Substantia_nigra	3.94671e-09	1.41576e-05	-5.88641	NA	NA	NA	1	1	1	0	3	6.65103	-1.81534	-6.03265	2.3661	-5.49494	2.10333	NA	NA	2.9105e-11	0.069471	1.61293e-09	0.0179765	3.90852e-08	0.0354367	NA	NA	4.37351e-08	0.944547	3.65381e-06	0.971388	8.03983e-05	0.995985	NA	NA
RASIP1	2.8656e-11	5.69331e-08	6.65332	Thyroid	8.86978e-11	2.93035e-07	-6.48506	Breast_Mammary_Tissue	1.84108e-12	8.52417e-09	-7.04602	NA	NA	NA	1	1	1	0	3	6.65103	-1.81534	-6.03265	2.3661	-7.04475	1.36242	NA	NA	2.9105e-11	0.069471	1.61293e-09	0.0179765	1.85792e-12	0.173067	NA	NA	4.37351e-08	0.944547	3.65381e-06	0.971388	8.32162e-09	0.992513	NA	NA
RASIP1	2.8656e-11	5.69331e-08	6.65332	Thyroid	8.86978e-11	2.93035e-07	-6.48506	Cells_Cultured_fibroblasts	3.91568e-12	2.85003e-08	6.94019	NA	NA	NA	1	1	1	0	3	6.65103	-1.81534	-6.03265	2.3661	7.0208	-1.15203	NA	NA	2.9105e-11	0.069471	1.61293e-09	0.0179765	2.20607e-12	0.24931	NA	NA	4.37351e-08	0.944547	3.65381e-06	0.971388	1.32029e-08	0.993254	NA	NA
RASIP1	2.8656e-11	5.69331e-08	6.65332	Thyroid	8.86978e-11	2.93035e-07	-6.48506	Colon_Sigmoid	1.80145e-10	1.45782e-06	-6.37738	NA	NA	NA	1	1	1	0	3	6.65103	-1.81534	-6.03265	2.3661	-6.30066	1.39448	NA	NA	2.9105e-11	0.069471	1.61293e-09	0.0179765	2.96387e-10	0.163173	NA	NA	4.37351e-08	0.944547	3.65381e-06	0.971388	7.04386e-07	0.99906	NA	NA
RASIP1	2.8656e-11	5.69331e-08	6.65332	Thyroid	8.86978e-11	2.93035e-07	-6.48506	Colon_Transverse	1.84108e-12	7.88407e-09	-7.04602	NA	NA	NA	1	1	1	0	3	6.65103	-1.81534	-6.03265	2.3661	-7.04475	1.36242	NA	NA	2.9105e-11	0.069471	1.61293e-09	0.0179765	1.85792e-12	0.173067	NA	NA	4.37351e-08	0.944547	3.65381e-06	0.971388	6.83405e-09	0.982328	NA	NA
RASIP1	2.8656e-11	5.69331e-08	6.65332	Thyroid	8.86978e-11	2.93035e-07	-6.48506	Esophagus_Gastroesophageal_Junction	1.84108e-12	2.94951e-08	-7.04602	NA	NA	NA	1	1	1	0	3	6.65103	-1.81534	-6.03265	2.3661	-7.04475	1.36242	NA	NA	2.9105e-11	0.069471	1.61293e-09	0.0179765	1.85792e-12	0.173067	NA	NA	4.37351e-08	0.944547	3.65381e-06	0.971388	2.03888e-08	0.997228	NA	NA
RASIP1	2.8656e-11	5.69331e-08	6.65332	Thyroid	8.86978e-11	2.93035e-07	-6.48506	Esophagus_Mucosa	3.91568e-12	1.41821e-08	6.94019	NA	NA	NA	1	1	1	0	3	6.65103	-1.81534	-6.03265	2.3661	7.0208	-1.15203	NA	NA	2.9105e-11	0.069471	1.61293e-09	0.0179765	2.20607e-12	0.24931	NA	NA	4.37351e-08	0.944547	3.65381e-06	0.971388	8.21597e-09	0.992867	NA	NA
RASIP1	2.8656e-11	5.69331e-08	6.65332	Thyroid	8.86978e-11	2.93035e-07	-6.48506	Esophagus_Muscularis	8.0154e-09	2.11533e-05	-5.76813	NA	NA	NA	1	1	1	0	3	6.65103	-1.81534	-6.03265	2.3661	-5.87659	0.883959	NA	NA	2.9105e-11	0.069471	1.61293e-09	0.0179765	4.1881e-09	0.376718	NA	NA	4.37351e-08	0.944547	3.65381e-06	0.971388	6.49156e-06	0.994083	NA	NA
RASIP1	2.8656e-11	5.69331e-08	6.65332	Thyroid	8.86978e-11	2.93035e-07	-6.48506	Heart_Atrial_Appendage	1.84108e-12	1.04452e-08	7.04602	NA	NA	NA	1	1	1	0	3	6.65103	-1.81534	-6.03265	2.3661	7.04475	-1.55777	NA	NA	2.9105e-11	0.069471	1.61293e-09	0.0179765	1.85792e-12	0.119289	NA	NA	4.37351e-08	0.944547	3.65381e-06	0.971388	7.95302e-09	0.986189	NA	NA
RASIP1	2.8656e-11	5.69331e-08	6.65332	Thyroid	8.86978e-11	2.93035e-07	-6.48506	Kidney_Cortex	8.0154e-09	1.53949e-05	-5.76813	NA	NA	NA	1	1	1	0	3	6.65103	-1.81534	-6.03265	2.3661	-5.87659	0.883959	NA	NA	2.9105e-11	0.069471	1.61293e-09	0.0179765	4.1881e-09	0.376718	NA	NA	4.37351e-08	0.944547	3.65381e-06	0.971388	5.27896e-06	0.996956	NA	NA
RASIP1	2.8656e-11	5.69331e-08	6.65332	Thyroid	8.86978e-11	2.93035e-07	-6.48506	Liver	3.94671e-09	1.00962e-05	-5.88641	NA	NA	NA	1	1	1	0	3	6.65103	-1.81534	-6.03265	2.3661	-5.49494	2.10333	NA	NA	2.9105e-11	0.069471	1.61293e-09	0.0179765	3.90852e-08	0.0354367	NA	NA	4.37351e-08	0.944547	3.65381e-06	0.971388	5.49043e-05	0.998503	NA	NA
RASIP1	2.8656e-11	5.69331e-08	6.65332	Thyroid	8.86978e-11	2.93035e-07	-6.48506	Lung	3.91568e-12	2.72978e-08	6.94019	NA	NA	NA	1	1	1	0	3	6.65103	-1.81534	-6.03265	2.3661	7.0208	-1.15203	NA	NA	2.9105e-11	0.069471	1.61293e-09	0.0179765	2.20607e-12	0.24931	NA	NA	4.37351e-08	0.944547	3.65381e-06	0.971388	1.31761e-08	0.998673	NA	NA
RASIP1	2.8656e-11	5.69331e-08	6.65332	Thyroid	8.86978e-11	2.93035e-07	-6.48506	Minor_Salivary_Gland	3.91568e-12	2.83505e-08	6.94019	NA	NA	NA	1	1	1	0	3	6.65103	-1.81534	-6.03265	2.3661	7.0208	-1.15203	NA	NA	2.9105e-11	0.069471	1.61293e-09	0.0179765	2.20607e-12	0.24931	NA	NA	4.37351e-08	0.944547	3.65381e-06	0.971388	1.64363e-08	0.995274	NA	NA
RASIP1	2.8656e-11	5.69331e-08	6.65332	Thyroid	8.86978e-11	2.93035e-07	-6.48506	Muscle_Skeletal	1.84108e-12	1.15777e-08	-7.04602	NA	NA	NA	1	1	1	0	3	6.65103	-1.81534	-6.03265	2.3661	-7.04475	1.36242	NA	NA	2.9105e-11	0.069471	1.61293e-09	0.0179765	1.85792e-12	0.173067	NA	NA	4.37351e-08	0.944547	3.65381e-06	0.971388	1.1998e-08	0.995969	NA	NA
RASIP1	2.8656e-11	5.69331e-08	6.65332	Thyroid	8.86978e-11	2.93035e-07	-6.48506	Nerve_Tibial	1.84108e-12	1.40885e-08	-7.04602	NA	NA	NA	1	1	1	0	3	6.65103	-1.81534	-6.03265	2.3661	-7.04475	1.36242	NA	NA	2.9105e-11	0.069471	1.61293e-09	0.0179765	1.85792e-12	0.173067	NA	NA	4.37351e-08	0.944547	3.65381e-06	0.971388	1.14606e-08	0.989344	NA	NA
RASIP1	2.8656e-11	5.69331e-08	6.65332	Thyroid	8.86978e-11	2.93035e-07	-6.48506	Ovary	2.98505e-09	5.21172e-06	-5.93242	NA	NA	NA	1	1	1	0	3	6.65103	-1.81534	-6.03265	2.3661	-5.9333	1.17385	NA	NA	2.9105e-11	0.069471	1.61293e-09	0.0179765	2.96898e-09	0.240456	NA	NA	4.37351e-08	0.944547	3.65381e-06	0.971388	3.68839e-06	0.996773	NA	NA
RASIP1	2.8656e-11	5.69331e-08	6.65332	Thyroid	8.86978e-11	2.93035e-07	-6.48506	Pancreas	8.0154e-09	1.9039e-05	-5.76813	NA	NA	NA	1	1	1	0	3	6.65103	-1.81534	-6.03265	2.3661	-5.87659	0.883959	NA	NA	2.9105e-11	0.069471	1.61293e-09	0.0179765	4.1881e-09	0.376718	NA	NA	4.37351e-08	0.944547	3.65381e-06	0.971388	6.82465e-06	0.989793	NA	NA
RASIP1	2.8656e-11	5.69331e-08	6.65332	Thyroid	8.86978e-11	2.93035e-07	-6.48506	Pituitary	8.0154e-09	1.5557e-05	-5.76813	NA	NA	NA	1	1	1	0	3	6.65103	-1.81534	-6.03265	2.3661	-5.87659	0.883959	NA	NA	2.9105e-11	0.069471	1.61293e-09	0.0179765	4.1881e-09	0.376718	NA	NA	4.37351e-08	0.944547	3.65381e-06	0.971388	7.11517e-06	0.998633	NA	NA
RASIP1	2.8656e-11	5.69331e-08	6.65332	Thyroid	8.86978e-11	2.93035e-07	-6.48506	Prostate	7.98881e-10	3.23167e-06	-6.14515	NA	NA	NA	1	1	1	0	3	6.65103	-1.81534	-6.03265	2.3661	-6.16765	1.11486	NA	NA	2.9105e-11	0.069471	1.61293e-09	0.0179765	6.93114e-10	0.264908	NA	NA	4.37351e-08	0.944547	3.65381e-06	0.971388	1.00444e-06	0.997196	NA	NA
RASIP1	2.8656e-11	5.69331e-08	6.65332	Thyroid	8.86978e-11	2.93035e-07	-6.48506	Skin_Not_Sun_Exposed_Suprapubic	1.84108e-12	1.21935e-08	-7.04602	NA	NA	NA	1	1	1	0	3	6.65103	-1.81534	-6.03265	2.3661	-7.04475	1.36242	NA	NA	2.9105e-11	0.069471	1.61293e-09	0.0179765	1.85792e-12	0.173067	NA	NA	4.37351e-08	0.944547	3.65381e-06	0.971388	1.05254e-08	0.997342	NA	NA
RASIP1	2.8656e-11	5.69331e-08	6.65332	Thyroid	8.86978e-11	2.93035e-07	-6.48506	Skin_Sun_Exposed_Lower_leg	1.84108e-12	1.02318e-08	-7.04602	NA	NA	NA	1	1	1	0	3	6.65103	-1.81534	-6.03265	2.3661	-7.04475	1.36242	NA	NA	2.9105e-11	0.069471	1.61293e-09	0.0179765	1.85792e-12	0.173067	NA	NA	4.37351e-08	0.944547	3.65381e-06	0.971388	9.09345e-09	0.99598	NA	NA
RASIP1	2.8656e-11	5.69331e-08	6.65332	Thyroid	8.86978e-11	2.93035e-07	-6.48506	Spleen	8.0154e-09	1.90471e-05	-5.76813	NA	NA	NA	1	1	1	0	3	6.65103	-1.81534	-6.03265	2.3661	-5.87659	0.883959	NA	NA	2.9105e-11	0.069471	1.61293e-09	0.0179765	4.1881e-09	0.376718	NA	NA	4.37351e-08	0.944547	3.65381e-06	0.971388	8.87012e-06	0.997662	NA	NA
RASIP1	2.8656e-11	5.69331e-08	6.65332	Thyroid	8.86978e-11	2.93035e-07	-6.48506	Stomach	3.94671e-09	9.23759e-06	-5.88641	NA	NA	NA	1	1	1	0	3	6.65103	-1.81534	-6.03265	2.3661	-5.49494	2.10333	NA	NA	2.9105e-11	0.069471	1.61293e-09	0.0179765	3.90852e-08	0.0354367	NA	NA	4.37351e-08	0.944547	3.65381e-06	0.971388	4.03318e-05	0.998123	NA	NA
RASIP1	2.8656e-11	5.69331e-08	6.65332	Thyroid	8.86978e-11	2.93035e-07	-6.48506	Testis	2.0995e-10	8.70503e-07	-6.35388	NA	NA	NA	1	1	1	0	3	6.65103	-1.81534	-6.03265	2.3661	-6.06655	1.85968	NA	NA	2.9105e-11	0.069471	1.61293e-09	0.0179765	1.30688e-09	0.0629307	NA	NA	4.37351e-08	0.944547	3.65381e-06	0.971388	2.33321e-06	0.990044	NA	NA
RASIP1	2.8656e-11	5.69331e-08	6.65332	Thyroid	8.86978e-11	2.93035e-07	-6.48506	Thyroid	2.43533e-12	7.8856e-09	-7.00697	NA	NA	NA	1	1	1	0	3	6.65103	-1.81534	-6.03265	2.3661	-7.06016	1.22635	NA	NA	2.9105e-11	0.069471	1.61293e-09	0.0179765	1.6631e-12	0.220066	NA	NA	4.37351e-08	0.944547	3.65381e-06	0.971388	5.5401e-09	0.996082	NA	NA
RASIP1	2.8656e-11	5.69331e-08	6.65332	Thyroid	8.86978e-11	2.93035e-07	-6.48506	Uterus	1.84108e-12	1.85096e-08	-7.04602	NA	NA	NA	1	1	1	0	3	6.65103	-1.81534	-6.03265	2.3661	-7.04475	1.36242	NA	NA	2.9105e-11	0.069471	1.61293e-09	0.0179765	1.85792e-12	0.173067	NA	NA	4.37351e-08	0.944547	3.65381e-06	0.971388	1.267e-08	0.997467	NA	NA
RASIP1	2.8656e-11	5.69331e-08	6.65332	Thyroid	8.86978e-11	2.93035e-07	-6.48506	Vagina	7.98881e-10	2.04666e-06	-6.14515	NA	NA	NA	1	1	1	0	3	6.65103	-1.81534	-6.03265	2.3661	-6.16765	1.11486	NA	NA	2.9105e-11	0.069471	1.61293e-09	0.0179765	6.93114e-10	0.264908	NA	NA	4.37351e-08	0.944547	3.65381e-06	0.971388	9.14092e-07	0.995089	NA	NA
RASIP1	2.8656e-11	5.69331e-08	6.65332	Thyroid	8.86978e-11	2.93035e-07	-6.48506	smultixcan	1.22949e-12	4.96465e-09	-7.01928	NA	NA	NA	1	1	1	0	3	6.65103	-1.81534	-6.03265	2.3661	-6.987	1.49203	NA	NA	2.9105e-11	0.069471	1.61293e-09	0.0179765	1.50102e-12	0.132529	NA	NA	4.37351e-08	0.944547	3.65381e-06	0.971388	4.38191e-09	0.999267	NA	NA
RASIP1	2.8656e-11	5.69331e-08	6.65332	Uterus	2.51228e-10	9.02829e-07	-6.32623	Adipose_Subcutaneous	1.84108e-12	1.2463e-08	-7.04602	NA	NA	NA	1	1	1	0	3	6.65103	-1.81534	-5.85999	2.3661	-7.04475	1.36242	NA	NA	2.9105e-11	0.069471	4.62891e-09	0.0179765	1.85792e-12	0.173067	NA	NA	4.37351e-08	0.944547	8.7224e-06	0.936358	1.27956e-08	0.992931	NA	NA
RASIP1	2.8656e-11	5.69331e-08	6.65332	Uterus	2.51228e-10	9.02829e-07	-6.32623	Adipose_Visceral_Omentum	1.84108e-12	1.06932e-08	-7.04602	NA	NA	NA	1	1	1	0	3	6.65103	-1.81534	-5.85999	2.3661	-7.04475	1.36242	NA	NA	2.9105e-11	0.069471	4.62891e-09	0.0179765	1.85792e-12	0.173067	NA	NA	4.37351e-08	0.944547	8.7224e-06	0.936358	1.04177e-08	0.994572	NA	NA
RASIP1	2.8656e-11	5.69331e-08	6.65332	Uterus	2.51228e-10	9.02829e-07	-6.32623	Adrenal_Gland	1.84108e-12	9.30326e-09	7.04602	NA	NA	NA	1	1	1	0	3	6.65103	-1.81534	-5.85999	2.3661	7.04475	-1.57416	NA	NA	2.9105e-11	0.069471	4.62891e-09	0.0179765	1.85792e-12	0.11545	NA	NA	4.37351e-08	0.944547	8.7224e-06	0.936358	8.19892e-09	0.996478	NA	NA
RASIP1	2.8656e-11	5.69331e-08	6.65332	Uterus	2.51228e-10	9.02829e-07	-6.32623	Artery_Aorta	1.84108e-12	1.93817e-08	7.04602	NA	NA	NA	1	1	1	0	3	6.65103	-1.81534	-5.85999	2.3661	7.04475	-1.65288	NA	NA	2.9105e-11	0.069471	4.62891e-09	0.0179765	1.85792e-12	0.0983555	NA	NA	4.37351e-08	0.944547	8.7224e-06	0.936358	2.01417e-08	0.998702	NA	NA
RASIP1	2.8656e-11	5.69331e-08	6.65332	Uterus	2.51228e-10	9.02829e-07	-6.32623	Artery_Coronary	3.94671e-09	1.49166e-05	-5.88641	NA	NA	NA	1	1	1	0	3	6.65103	-1.81534	-5.85999	2.3661	-5.49494	2.10333	NA	NA	2.9105e-11	0.069471	4.62891e-09	0.0179765	3.90852e-08	0.0354367	NA	NA	4.37351e-08	0.944547	8.7224e-06	0.936358	5.0606e-05	0.993328	NA	NA
RASIP1	2.8656e-11	5.69331e-08	6.65332	Uterus	2.51228e-10	9.02829e-07	-6.32623	Artery_Tibial	1.84108e-12	1.48115e-08	-7.04602	NA	NA	NA	1	1	1	0	3	6.65103	-1.81534	-5.85999	2.3661	-7.04475	1.36242	NA	NA	2.9105e-11	0.069471	4.62891e-09	0.0179765	1.85792e-12	0.173067	NA	NA	4.37351e-08	0.944547	8.7224e-06	0.936358	1.53427e-08	0.997368	NA	NA
RASIP1	2.8656e-11	5.69331e-08	6.65332	Uterus	2.51228e-10	9.02829e-07	-6.32623	Brain_Amygdala	3.91568e-12	3.63825e-08	6.94019	NA	NA	NA	1	1	1	0	3	6.65103	-1.81534	-5.85999	2.3661	7.0208	-1.15203	NA	NA	2.9105e-11	0.069471	4.62891e-09	0.0179765	2.20607e-12	0.24931	NA	NA	4.37351e-08	0.944547	8.7224e-06	0.936358	2.11452e-08	0.994882	NA	NA
RASIP1	2.8656e-11	5.69331e-08	6.65332	Uterus	2.51228e-10	9.02829e-07	-6.32623	Brain_Anterior_cingulate_cortex_BA24	3.91568e-12	2.90491e-08	6.94019	NA	NA	NA	1	1	1	0	3	6.65103	-1.81534	-5.85999	2.3661	7.0208	-1.15203	NA	NA	2.9105e-11	0.069471	4.62891e-09	0.0179765	2.20607e-12	0.24931	NA	NA	4.37351e-08	0.944547	8.7224e-06	0.936358	1.68743e-08	0.991514	NA	NA
RASIP1	2.8656e-11	5.69331e-08	6.65332	Uterus	2.51228e-10	9.02829e-07	-6.32623	Brain_Cerebellar_Hemisphere	2.18987e-12	3.38193e-08	-7.02183	NA	NA	NA	1	1	1	0	3	6.65103	-1.81534	-5.85999	2.3661	-7.25537	0.788062	NA	NA	2.9105e-11	0.069471	4.62891e-09	0.0179765	4.00569e-13	0.43066	NA	NA	4.37351e-08	0.944547	8.7224e-06	0.936358	6.36605e-09	0.997386	NA	NA
RASIP1	2.8656e-11	5.69331e-08	6.65332	Uterus	2.51228e-10	9.02829e-07	-6.32623	Brain_Cerebellum	2.04627e-12	3.25439e-08	-7.03129	NA	NA	NA	1	1	1	0	3	6.65103	-1.81534	-5.85999	2.3661	-7.25319	0.816618	NA	NA	2.9105e-11	0.069471	4.62891e-09	0.0179765	4.07056e-13	0.414147	NA	NA	4.37351e-08	0.944547	8.7224e-06	0.936358	3.50624e-09	0.995745	NA	NA
RASIP1	2.8656e-11	5.69331e-08	6.65332	Uterus	2.51228e-10	9.02829e-07	-6.32623	Brain_Cortex	1.95532e-12	1.3325e-08	-7.03763	NA	NA	NA	1	1	1	0	3	6.65103	-1.81534	-5.85999	2.3661	-7.24427	0.852907	NA	NA	2.9105e-11	0.069471	4.62891e-09	0.0179765	4.34768e-13	0.393711	NA	NA	4.37351e-08	0.944547	8.7224e-06	0.936358	3.04675e-09	0.995536	NA	NA
RASIP1	2.8656e-11	5.69331e-08	6.65332	Uterus	2.51228e-10	9.02829e-07	-6.32623	Brain_Frontal_Cortex_BA9	8.0154e-09	1.7956e-05	-5.76813	NA	NA	NA	1	1	1	0	3	6.65103	-1.81534	-5.85999	2.3661	-5.87659	0.883959	NA	NA	2.9105e-11	0.069471	4.62891e-09	0.0179765	4.1881e-09	0.376718	NA	NA	4.37351e-08	0.944547	8.7224e-06	0.936358	1.06282e-05	0.996322	NA	NA
RASIP1	2.8656e-11	5.69331e-08	6.65332	Uterus	2.51228e-10	9.02829e-07	-6.32623	Brain_Hippocampus	3.71021e-12	7.78551e-08	-6.9478	NA	NA	NA	1	1	1	0	3	6.65103	-1.81534	-5.85999	2.3661	-7.11183	0.93394	NA	NA	2.9105e-11	0.069471	4.62891e-09	0.0179765	1.14518e-12	0.350335	NA	NA	4.37351e-08	0.944547	8.7224e-06	0.936358	1.23897e-08	0.997243	NA	NA
RASIP1	2.8656e-11	5.69331e-08	6.65332	Uterus	2.51228e-10	9.02829e-07	-6.32623	Brain_Hypothalamus	3.94671e-09	1.53323e-05	5.88641	NA	NA	NA	1	1	1	0	3	6.65103	-1.81534	-5.85999	2.3661	5.49494	-2.10333	NA	NA	2.9105e-11	0.069471	4.62891e-09	0.0179765	3.90852e-08	0.0354367	NA	NA	4.37351e-08	0.944547	8.7224e-06	0.936358	7.22325e-05	0.996776	NA	NA
RASIP1	2.8656e-11	5.69331e-08	6.65332	Uterus	2.51228e-10	9.02829e-07	-6.32623	Brain_Putamen_basal_ganglia	2.43559e-12	2.6755e-08	-7.00696	NA	NA	NA	1	1	1	0	3	6.65103	-1.81534	-5.85999	2.3661	-7.21438	0.845321	NA	NA	2.9105e-11	0.069471	4.62891e-09	0.0179765	5.41819e-13	0.397932	NA	NA	4.37351e-08	0.944547	8.7224e-06	0.936358	6.13583e-09	0.991603	NA	NA
RASIP1	2.8656e-11	5.69331e-08	6.65332	Uterus	2.51228e-10	9.02829e-07	-6.32623	Brain_Substantia_nigra	3.94671e-09	1.41576e-05	-5.88641	NA	NA	NA	1	1	1	0	3	6.65103	-1.81534	-5.85999	2.3661	-5.49494	2.10333	NA	NA	2.9105e-11	0.069471	4.62891e-09	0.0179765	3.90852e-08	0.0354367	NA	NA	4.37351e-08	0.944547	8.7224e-06	0.936358	8.03983e-05	0.995985	NA	NA
RASIP1	2.8656e-11	5.69331e-08	6.65332	Uterus	2.51228e-10	9.02829e-07	-6.32623	Breast_Mammary_Tissue	1.84108e-12	8.52417e-09	-7.04602	NA	NA	NA	1	1	1	0	3	6.65103	-1.81534	-5.85999	2.3661	-7.04475	1.36242	NA	NA	2.9105e-11	0.069471	4.62891e-09	0.0179765	1.85792e-12	0.173067	NA	NA	4.37351e-08	0.944547	8.7224e-06	0.936358	8.32162e-09	0.992513	NA	NA
RASIP1	2.8656e-11	5.69331e-08	6.65332	Uterus	2.51228e-10	9.02829e-07	-6.32623	Cells_Cultured_fibroblasts	3.91568e-12	2.85003e-08	6.94019	NA	NA	NA	1	1	1	0	3	6.65103	-1.81534	-5.85999	2.3661	7.0208	-1.15203	NA	NA	2.9105e-11	0.069471	4.62891e-09	0.0179765	2.20607e-12	0.24931	NA	NA	4.37351e-08	0.944547	8.7224e-06	0.936358	1.32029e-08	0.993254	NA	NA
RASIP1	2.8656e-11	5.69331e-08	6.65332	Uterus	2.51228e-10	9.02829e-07	-6.32623	Colon_Sigmoid	1.80145e-10	1.45782e-06	-6.37738	NA	NA	NA	1	1	1	0	3	6.65103	-1.81534	-5.85999	2.3661	-6.30066	1.39448	NA	NA	2.9105e-11	0.069471	4.62891e-09	0.0179765	2.96387e-10	0.163173	NA	NA	4.37351e-08	0.944547	8.7224e-06	0.936358	7.04386e-07	0.99906	NA	NA
RASIP1	2.8656e-11	5.69331e-08	6.65332	Uterus	2.51228e-10	9.02829e-07	-6.32623	Colon_Transverse	1.84108e-12	7.88407e-09	-7.04602	NA	NA	NA	1	1	1	0	3	6.65103	-1.81534	-5.85999	2.3661	-7.04475	1.36242	NA	NA	2.9105e-11	0.069471	4.62891e-09	0.0179765	1.85792e-12	0.173067	NA	NA	4.37351e-08	0.944547	8.7224e-06	0.936358	6.83405e-09	0.982328	NA	NA
RASIP1	2.8656e-11	5.69331e-08	6.65332	Uterus	2.51228e-10	9.02829e-07	-6.32623	Esophagus_Gastroesophageal_Junction	1.84108e-12	2.94951e-08	-7.04602	NA	NA	NA	1	1	1	0	3	6.65103	-1.81534	-5.85999	2.3661	-7.04475	1.36242	NA	NA	2.9105e-11	0.069471	4.62891e-09	0.0179765	1.85792e-12	0.173067	NA	NA	4.37351e-08	0.944547	8.7224e-06	0.936358	2.03888e-08	0.997228	NA	NA
RASIP1	2.8656e-11	5.69331e-08	6.65332	Uterus	2.51228e-10	9.02829e-07	-6.32623	Esophagus_Mucosa	3.91568e-12	1.41821e-08	6.94019	NA	NA	NA	1	1	1	0	3	6.65103	-1.81534	-5.85999	2.3661	7.0208	-1.15203	NA	NA	2.9105e-11	0.069471	4.62891e-09	0.0179765	2.20607e-12	0.24931	NA	NA	4.37351e-08	0.944547	8.7224e-06	0.936358	8.21597e-09	0.992867	NA	NA
RASIP1	2.8656e-11	5.69331e-08	6.65332	Uterus	2.51228e-10	9.02829e-07	-6.32623	Esophagus_Muscularis	8.0154e-09	2.11533e-05	-5.76813	NA	NA	NA	1	1	1	0	3	6.65103	-1.81534	-5.85999	2.3661	-5.87659	0.883959	NA	NA	2.9105e-11	0.069471	4.62891e-09	0.0179765	4.1881e-09	0.376718	NA	NA	4.37351e-08	0.944547	8.7224e-06	0.936358	6.49156e-06	0.994083	NA	NA
RASIP1	2.8656e-11	5.69331e-08	6.65332	Uterus	2.51228e-10	9.02829e-07	-6.32623	Heart_Atrial_Appendage	1.84108e-12	1.04452e-08	7.04602	NA	NA	NA	1	1	1	0	3	6.65103	-1.81534	-5.85999	2.3661	7.04475	-1.55777	NA	NA	2.9105e-11	0.069471	4.62891e-09	0.0179765	1.85792e-12	0.119289	NA	NA	4.37351e-08	0.944547	8.7224e-06	0.936358	7.95302e-09	0.986189	NA	NA
RASIP1	2.8656e-11	5.69331e-08	6.65332	Uterus	2.51228e-10	9.02829e-07	-6.32623	Kidney_Cortex	8.0154e-09	1.53949e-05	-5.76813	NA	NA	NA	1	1	1	0	3	6.65103	-1.81534	-5.85999	2.3661	-5.87659	0.883959	NA	NA	2.9105e-11	0.069471	4.62891e-09	0.0179765	4.1881e-09	0.376718	NA	NA	4.37351e-08	0.944547	8.7224e-06	0.936358	5.27896e-06	0.996956	NA	NA
RASIP1	2.8656e-11	5.69331e-08	6.65332	Uterus	2.51228e-10	9.02829e-07	-6.32623	Liver	3.94671e-09	1.00962e-05	-5.88641	NA	NA	NA	1	1	1	0	3	6.65103	-1.81534	-5.85999	2.3661	-5.49494	2.10333	NA	NA	2.9105e-11	0.069471	4.62891e-09	0.0179765	3.90852e-08	0.0354367	NA	NA	4.37351e-08	0.944547	8.7224e-06	0.936358	5.49043e-05	0.998503	NA	NA
RASIP1	2.8656e-11	5.69331e-08	6.65332	Uterus	2.51228e-10	9.02829e-07	-6.32623	Lung	3.91568e-12	2.72978e-08	6.94019	NA	NA	NA	1	1	1	0	3	6.65103	-1.81534	-5.85999	2.3661	7.0208	-1.15203	NA	NA	2.9105e-11	0.069471	4.62891e-09	0.0179765	2.20607e-12	0.24931	NA	NA	4.37351e-08	0.944547	8.7224e-06	0.936358	1.31761e-08	0.998673	NA	NA
RASIP1	2.8656e-11	5.69331e-08	6.65332	Uterus	2.51228e-10	9.02829e-07	-6.32623	Minor_Salivary_Gland	3.91568e-12	2.83505e-08	6.94019	NA	NA	NA	1	1	1	0	3	6.65103	-1.81534	-5.85999	2.3661	7.0208	-1.15203	NA	NA	2.9105e-11	0.069471	4.62891e-09	0.0179765	2.20607e-12	0.24931	NA	NA	4.37351e-08	0.944547	8.7224e-06	0.936358	1.64363e-08	0.995274	NA	NA
RASIP1	2.8656e-11	5.69331e-08	6.65332	Uterus	2.51228e-10	9.02829e-07	-6.32623	Muscle_Skeletal	1.84108e-12	1.15777e-08	-7.04602	NA	NA	NA	1	1	1	0	3	6.65103	-1.81534	-5.85999	2.3661	-7.04475	1.36242	NA	NA	2.9105e-11	0.069471	4.62891e-09	0.0179765	1.85792e-12	0.173067	NA	NA	4.37351e-08	0.944547	8.7224e-06	0.936358	1.1998e-08	0.995969	NA	NA
RASIP1	2.8656e-11	5.69331e-08	6.65332	Uterus	2.51228e-10	9.02829e-07	-6.32623	Nerve_Tibial	1.84108e-12	1.40885e-08	-7.04602	NA	NA	NA	1	1	1	0	3	6.65103	-1.81534	-5.85999	2.3661	-7.04475	1.36242	NA	NA	2.9105e-11	0.069471	4.62891e-09	0.0179765	1.85792e-12	0.173067	NA	NA	4.37351e-08	0.944547	8.7224e-06	0.936358	1.14606e-08	0.989344	NA	NA
RASIP1	2.8656e-11	5.69331e-08	6.65332	Uterus	2.51228e-10	9.02829e-07	-6.32623	Ovary	2.98505e-09	5.21172e-06	-5.93242	NA	NA	NA	1	1	1	0	3	6.65103	-1.81534	-5.85999	2.3661	-5.9333	1.17385	NA	NA	2.9105e-11	0.069471	4.62891e-09	0.0179765	2.96898e-09	0.240456	NA	NA	4.37351e-08	0.944547	8.7224e-06	0.936358	3.68839e-06	0.996773	NA	NA
RASIP1	2.8656e-11	5.69331e-08	6.65332	Uterus	2.51228e-10	9.02829e-07	-6.32623	Pancreas	8.0154e-09	1.9039e-05	-5.76813	NA	NA	NA	1	1	1	0	3	6.65103	-1.81534	-5.85999	2.3661	-5.87659	0.883959	NA	NA	2.9105e-11	0.069471	4.62891e-09	0.0179765	4.1881e-09	0.376718	NA	NA	4.37351e-08	0.944547	8.7224e-06	0.936358	6.82465e-06	0.989793	NA	NA
RASIP1	2.8656e-11	5.69331e-08	6.65332	Uterus	2.51228e-10	9.02829e-07	-6.32623	Pituitary	8.0154e-09	1.5557e-05	-5.76813	NA	NA	NA	1	1	1	0	3	6.65103	-1.81534	-5.85999	2.3661	-5.87659	0.883959	NA	NA	2.9105e-11	0.069471	4.62891e-09	0.0179765	4.1881e-09	0.376718	NA	NA	4.37351e-08	0.944547	8.7224e-06	0.936358	7.11517e-06	0.998633	NA	NA
RASIP1	2.8656e-11	5.69331e-08	6.65332	Uterus	2.51228e-10	9.02829e-07	-6.32623	Prostate	7.98881e-10	3.23167e-06	-6.14515	NA	NA	NA	1	1	1	0	3	6.65103	-1.81534	-5.85999	2.3661	-6.16765	1.11486	NA	NA	2.9105e-11	0.069471	4.62891e-09	0.0179765	6.93114e-10	0.264908	NA	NA	4.37351e-08	0.944547	8.7224e-06	0.936358	1.00444e-06	0.997196	NA	NA
RASIP1	2.8656e-11	5.69331e-08	6.65332	Uterus	2.51228e-10	9.02829e-07	-6.32623	Skin_Not_Sun_Exposed_Suprapubic	1.84108e-12	1.21935e-08	-7.04602	NA	NA	NA	1	1	1	0	3	6.65103	-1.81534	-5.85999	2.3661	-7.04475	1.36242	NA	NA	2.9105e-11	0.069471	4.62891e-09	0.0179765	1.85792e-12	0.173067	NA	NA	4.37351e-08	0.944547	8.7224e-06	0.936358	1.05254e-08	0.997342	NA	NA
RASIP1	2.8656e-11	5.69331e-08	6.65332	Uterus	2.51228e-10	9.02829e-07	-6.32623	Skin_Sun_Exposed_Lower_leg	1.84108e-12	1.02318e-08	-7.04602	NA	NA	NA	1	1	1	0	3	6.65103	-1.81534	-5.85999	2.3661	-7.04475	1.36242	NA	NA	2.9105e-11	0.069471	4.62891e-09	0.0179765	1.85792e-12	0.173067	NA	NA	4.37351e-08	0.944547	8.7224e-06	0.936358	9.09345e-09	0.99598	NA	NA
RASIP1	2.8656e-11	5.69331e-08	6.65332	Uterus	2.51228e-10	9.02829e-07	-6.32623	Spleen	8.0154e-09	1.90471e-05	-5.76813	NA	NA	NA	1	1	1	0	3	6.65103	-1.81534	-5.85999	2.3661	-5.87659	0.883959	NA	NA	2.9105e-11	0.069471	4.62891e-09	0.0179765	4.1881e-09	0.376718	NA	NA	4.37351e-08	0.944547	8.7224e-06	0.936358	8.87012e-06	0.997662	NA	NA
RASIP1	2.8656e-11	5.69331e-08	6.65332	Uterus	2.51228e-10	9.02829e-07	-6.32623	Stomach	3.94671e-09	9.23759e-06	-5.88641	NA	NA	NA	1	1	1	0	3	6.65103	-1.81534	-5.85999	2.3661	-5.49494	2.10333	NA	NA	2.9105e-11	0.069471	4.62891e-09	0.0179765	3.90852e-08	0.0354367	NA	NA	4.37351e-08	0.944547	8.7224e-06	0.936358	4.03318e-05	0.998123	NA	NA
RASIP1	2.8656e-11	5.69331e-08	6.65332	Uterus	2.51228e-10	9.02829e-07	-6.32623	Testis	2.0995e-10	8.70503e-07	-6.35388	NA	NA	NA	1	1	1	0	3	6.65103	-1.81534	-5.85999	2.3661	-6.06655	1.85968	NA	NA	2.9105e-11	0.069471	4.62891e-09	0.0179765	1.30688e-09	0.0629307	NA	NA	4.37351e-08	0.944547	8.7224e-06	0.936358	2.33321e-06	0.990044	NA	NA
RASIP1	2.8656e-11	5.69331e-08	6.65332	Uterus	2.51228e-10	9.02829e-07	-6.32623	Thyroid	2.43533e-12	7.8856e-09	-7.00697	NA	NA	NA	1	1	1	0	3	6.65103	-1.81534	-5.85999	2.3661	-7.06016	1.22635	NA	NA	2.9105e-11	0.069471	4.62891e-09	0.0179765	1.6631e-12	0.220066	NA	NA	4.37351e-08	0.944547	8.7224e-06	0.936358	5.5401e-09	0.996082	NA	NA
RASIP1	2.8656e-11	5.69331e-08	6.65332	Uterus	2.51228e-10	9.02829e-07	-6.32623	Uterus	1.84108e-12	1.85096e-08	-7.04602	NA	NA	NA	1	1	1	0	3	6.65103	-1.81534	-5.85999	2.3661	-7.04475	1.36242	NA	NA	2.9105e-11	0.069471	4.62891e-09	0.0179765	1.85792e-12	0.173067	NA	NA	4.37351e-08	0.944547	8.7224e-06	0.936358	1.267e-08	0.997467	NA	NA
RASIP1	2.8656e-11	5.69331e-08	6.65332	Uterus	2.51228e-10	9.02829e-07	-6.32623	Vagina	7.98881e-10	2.04666e-06	-6.14515	NA	NA	NA	1	1	1	0	3	6.65103	-1.81534	-5.85999	2.3661	-6.16765	1.11486	NA	NA	2.9105e-11	0.069471	4.62891e-09	0.0179765	6.93114e-10	0.264908	NA	NA	4.37351e-08	0.944547	8.7224e-06	0.936358	9.14092e-07	0.995089	NA	NA
RASIP1	2.8656e-11	5.69331e-08	6.65332	Uterus	2.51228e-10	9.02829e-07	-6.32623	smultixcan	1.22949e-12	4.96465e-09	-7.01928	NA	NA	NA	1	1	1	0	3	6.65103	-1.81534	-5.85999	2.3661	-6.987	1.49203	NA	NA	2.9105e-11	0.069471	4.62891e-09	0.0179765	1.50102e-12	0.132529	NA	NA	4.37351e-08	0.944547	8.7224e-06	0.936358	4.38191e-09	0.999267	NA	NA
RASIP1	2.8656e-11	5.69331e-08	6.65332	Vagina	2.51228e-10	6.6142e-07	-6.32623	Adipose_Subcutaneous	1.84108e-12	1.2463e-08	-7.04602	NA	NA	NA	1	1	1	0	3	6.65103	-1.81534	-5.85999	2.3661	-7.04475	1.36242	NA	NA	2.9105e-11	0.069471	4.62891e-09	0.0179765	1.85792e-12	0.173067	NA	NA	4.37351e-08	0.944547	8.50407e-06	0.918602	1.27956e-08	0.992931	NA	NA
RASIP1	2.8656e-11	5.69331e-08	6.65332	Vagina	2.51228e-10	6.6142e-07	-6.32623	Adipose_Visceral_Omentum	1.84108e-12	1.06932e-08	-7.04602	NA	NA	NA	1	1	1	0	3	6.65103	-1.81534	-5.85999	2.3661	-7.04475	1.36242	NA	NA	2.9105e-11	0.069471	4.62891e-09	0.0179765	1.85792e-12	0.173067	NA	NA	4.37351e-08	0.944547	8.50407e-06	0.918602	1.04177e-08	0.994572	NA	NA
RASIP1	2.8656e-11	5.69331e-08	6.65332	Vagina	2.51228e-10	6.6142e-07	-6.32623	Adrenal_Gland	1.84108e-12	9.30326e-09	7.04602	NA	NA	NA	1	1	1	0	3	6.65103	-1.81534	-5.85999	2.3661	7.04475	-1.57416	NA	NA	2.9105e-11	0.069471	4.62891e-09	0.0179765	1.85792e-12	0.11545	NA	NA	4.37351e-08	0.944547	8.50407e-06	0.918602	8.19892e-09	0.996478	NA	NA
RASIP1	2.8656e-11	5.69331e-08	6.65332	Vagina	2.51228e-10	6.6142e-07	-6.32623	Artery_Aorta	1.84108e-12	1.93817e-08	7.04602	NA	NA	NA	1	1	1	0	3	6.65103	-1.81534	-5.85999	2.3661	7.04475	-1.65288	NA	NA	2.9105e-11	0.069471	4.62891e-09	0.0179765	1.85792e-12	0.0983555	NA	NA	4.37351e-08	0.944547	8.50407e-06	0.918602	2.01417e-08	0.998702	NA	NA
RASIP1	2.8656e-11	5.69331e-08	6.65332	Vagina	2.51228e-10	6.6142e-07	-6.32623	Artery_Coronary	3.94671e-09	1.49166e-05	-5.88641	NA	NA	NA	1	1	1	0	3	6.65103	-1.81534	-5.85999	2.3661	-5.49494	2.10333	NA	NA	2.9105e-11	0.069471	4.62891e-09	0.0179765	3.90852e-08	0.0354367	NA	NA	4.37351e-08	0.944547	8.50407e-06	0.918602	5.0606e-05	0.993328	NA	NA
RASIP1	2.8656e-11	5.69331e-08	6.65332	Vagina	2.51228e-10	6.6142e-07	-6.32623	Artery_Tibial	1.84108e-12	1.48115e-08	-7.04602	NA	NA	NA	1	1	1	0	3	6.65103	-1.81534	-5.85999	2.3661	-7.04475	1.36242	NA	NA	2.9105e-11	0.069471	4.62891e-09	0.0179765	1.85792e-12	0.173067	NA	NA	4.37351e-08	0.944547	8.50407e-06	0.918602	1.53427e-08	0.997368	NA	NA
RASIP1	2.8656e-11	5.69331e-08	6.65332	Vagina	2.51228e-10	6.6142e-07	-6.32623	Brain_Amygdala	3.91568e-12	3.63825e-08	6.94019	NA	NA	NA	1	1	1	0	3	6.65103	-1.81534	-5.85999	2.3661	7.0208	-1.15203	NA	NA	2.9105e-11	0.069471	4.62891e-09	0.0179765	2.20607e-12	0.24931	NA	NA	4.37351e-08	0.944547	8.50407e-06	0.918602	2.11452e-08	0.994882	NA	NA
RASIP1	2.8656e-11	5.69331e-08	6.65332	Vagina	2.51228e-10	6.6142e-07	-6.32623	Brain_Anterior_cingulate_cortex_BA24	3.91568e-12	2.90491e-08	6.94019	NA	NA	NA	1	1	1	0	3	6.65103	-1.81534	-5.85999	2.3661	7.0208	-1.15203	NA	NA	2.9105e-11	0.069471	4.62891e-09	0.0179765	2.20607e-12	0.24931	NA	NA	4.37351e-08	0.944547	8.50407e-06	0.918602	1.68743e-08	0.991514	NA	NA
RASIP1	2.8656e-11	5.69331e-08	6.65332	Vagina	2.51228e-10	6.6142e-07	-6.32623	Brain_Cerebellar_Hemisphere	2.18987e-12	3.38193e-08	-7.02183	NA	NA	NA	1	1	1	0	3	6.65103	-1.81534	-5.85999	2.3661	-7.25537	0.788062	NA	NA	2.9105e-11	0.069471	4.62891e-09	0.0179765	4.00569e-13	0.43066	NA	NA	4.37351e-08	0.944547	8.50407e-06	0.918602	6.36605e-09	0.997386	NA	NA
RASIP1	2.8656e-11	5.69331e-08	6.65332	Vagina	2.51228e-10	6.6142e-07	-6.32623	Brain_Cerebellum	2.04627e-12	3.25439e-08	-7.03129	NA	NA	NA	1	1	1	0	3	6.65103	-1.81534	-5.85999	2.3661	-7.25319	0.816618	NA	NA	2.9105e-11	0.069471	4.62891e-09	0.0179765	4.07056e-13	0.414147	NA	NA	4.37351e-08	0.944547	8.50407e-06	0.918602	3.50624e-09	0.995745	NA	NA
RASIP1	2.8656e-11	5.69331e-08	6.65332	Vagina	2.51228e-10	6.6142e-07	-6.32623	Brain_Cortex	1.95532e-12	1.3325e-08	-7.03763	NA	NA	NA	1	1	1	0	3	6.65103	-1.81534	-5.85999	2.3661	-7.24427	0.852907	NA	NA	2.9105e-11	0.069471	4.62891e-09	0.0179765	4.34768e-13	0.393711	NA	NA	4.37351e-08	0.944547	8.50407e-06	0.918602	3.04675e-09	0.995536	NA	NA
RASIP1	2.8656e-11	5.69331e-08	6.65332	Vagina	2.51228e-10	6.6142e-07	-6.32623	Brain_Frontal_Cortex_BA9	8.0154e-09	1.7956e-05	-5.76813	NA	NA	NA	1	1	1	0	3	6.65103	-1.81534	-5.85999	2.3661	-5.87659	0.883959	NA	NA	2.9105e-11	0.069471	4.62891e-09	0.0179765	4.1881e-09	0.376718	NA	NA	4.37351e-08	0.944547	8.50407e-06	0.918602	1.06282e-05	0.996322	NA	NA
RASIP1	2.8656e-11	5.69331e-08	6.65332	Vagina	2.51228e-10	6.6142e-07	-6.32623	Brain_Hippocampus	3.71021e-12	7.78551e-08	-6.9478	NA	NA	NA	1	1	1	0	3	6.65103	-1.81534	-5.85999	2.3661	-7.11183	0.93394	NA	NA	2.9105e-11	0.069471	4.62891e-09	0.0179765	1.14518e-12	0.350335	NA	NA	4.37351e-08	0.944547	8.50407e-06	0.918602	1.23897e-08	0.997243	NA	NA
RASIP1	2.8656e-11	5.69331e-08	6.65332	Vagina	2.51228e-10	6.6142e-07	-6.32623	Brain_Hypothalamus	3.94671e-09	1.53323e-05	5.88641	NA	NA	NA	1	1	1	0	3	6.65103	-1.81534	-5.85999	2.3661	5.49494	-2.10333	NA	NA	2.9105e-11	0.069471	4.62891e-09	0.0179765	3.90852e-08	0.0354367	NA	NA	4.37351e-08	0.944547	8.50407e-06	0.918602	7.22325e-05	0.996776	NA	NA
RASIP1	2.8656e-11	5.69331e-08	6.65332	Vagina	2.51228e-10	6.6142e-07	-6.32623	Brain_Putamen_basal_ganglia	2.43559e-12	2.6755e-08	-7.00696	NA	NA	NA	1	1	1	0	3	6.65103	-1.81534	-5.85999	2.3661	-7.21438	0.845321	NA	NA	2.9105e-11	0.069471	4.62891e-09	0.0179765	5.41819e-13	0.397932	NA	NA	4.37351e-08	0.944547	8.50407e-06	0.918602	6.13583e-09	0.991603	NA	NA
RASIP1	2.8656e-11	5.69331e-08	6.65332	Vagina	2.51228e-10	6.6142e-07	-6.32623	Brain_Substantia_nigra	3.94671e-09	1.41576e-05	-5.88641	NA	NA	NA	1	1	1	0	3	6.65103	-1.81534	-5.85999	2.3661	-5.49494	2.10333	NA	NA	2.9105e-11	0.069471	4.62891e-09	0.0179765	3.90852e-08	0.0354367	NA	NA	4.37351e-08	0.944547	8.50407e-06	0.918602	8.03983e-05	0.995985	NA	NA
RASIP1	2.8656e-11	5.69331e-08	6.65332	Vagina	2.51228e-10	6.6142e-07	-6.32623	Breast_Mammary_Tissue	1.84108e-12	8.52417e-09	-7.04602	NA	NA	NA	1	1	1	0	3	6.65103	-1.81534	-5.85999	2.3661	-7.04475	1.36242	NA	NA	2.9105e-11	0.069471	4.62891e-09	0.0179765	1.85792e-12	0.173067	NA	NA	4.37351e-08	0.944547	8.50407e-06	0.918602	8.32162e-09	0.992513	NA	NA
RASIP1	2.8656e-11	5.69331e-08	6.65332	Vagina	2.51228e-10	6.6142e-07	-6.32623	Cells_Cultured_fibroblasts	3.91568e-12	2.85003e-08	6.94019	NA	NA	NA	1	1	1	0	3	6.65103	-1.81534	-5.85999	2.3661	7.0208	-1.15203	NA	NA	2.9105e-11	0.069471	4.62891e-09	0.0179765	2.20607e-12	0.24931	NA	NA	4.37351e-08	0.944547	8.50407e-06	0.918602	1.32029e-08	0.993254	NA	NA
RASIP1	2.8656e-11	5.69331e-08	6.65332	Vagina	2.51228e-10	6.6142e-07	-6.32623	Colon_Sigmoid	1.80145e-10	1.45782e-06	-6.37738	NA	NA	NA	1	1	1	0	3	6.65103	-1.81534	-5.85999	2.3661	-6.30066	1.39448	NA	NA	2.9105e-11	0.069471	4.62891e-09	0.0179765	2.96387e-10	0.163173	NA	NA	4.37351e-08	0.944547	8.50407e-06	0.918602	7.04386e-07	0.99906	NA	NA
RASIP1	2.8656e-11	5.69331e-08	6.65332	Vagina	2.51228e-10	6.6142e-07	-6.32623	Colon_Transverse	1.84108e-12	7.88407e-09	-7.04602	NA	NA	NA	1	1	1	0	3	6.65103	-1.81534	-5.85999	2.3661	-7.04475	1.36242	NA	NA	2.9105e-11	0.069471	4.62891e-09	0.0179765	1.85792e-12	0.173067	NA	NA	4.37351e-08	0.944547	8.50407e-06	0.918602	6.83405e-09	0.982328	NA	NA
RASIP1	2.8656e-11	5.69331e-08	6.65332	Vagina	2.51228e-10	6.6142e-07	-6.32623	Esophagus_Gastroesophageal_Junction	1.84108e-12	2.94951e-08	-7.04602	NA	NA	NA	1	1	1	0	3	6.65103	-1.81534	-5.85999	2.3661	-7.04475	1.36242	NA	NA	2.9105e-11	0.069471	4.62891e-09	0.0179765	1.85792e-12	0.173067	NA	NA	4.37351e-08	0.944547	8.50407e-06	0.918602	2.03888e-08	0.997228	NA	NA
RASIP1	2.8656e-11	5.69331e-08	6.65332	Vagina	2.51228e-10	6.6142e-07	-6.32623	Esophagus_Mucosa	3.91568e-12	1.41821e-08	6.94019	NA	NA	NA	1	1	1	0	3	6.65103	-1.81534	-5.85999	2.3661	7.0208	-1.15203	NA	NA	2.9105e-11	0.069471	4.62891e-09	0.0179765	2.20607e-12	0.24931	NA	NA	4.37351e-08	0.944547	8.50407e-06	0.918602	8.21597e-09	0.992867	NA	NA
RASIP1	2.8656e-11	5.69331e-08	6.65332	Vagina	2.51228e-10	6.6142e-07	-6.32623	Esophagus_Muscularis	8.0154e-09	2.11533e-05	-5.76813	NA	NA	NA	1	1	1	0	3	6.65103	-1.81534	-5.85999	2.3661	-5.87659	0.883959	NA	NA	2.9105e-11	0.069471	4.62891e-09	0.0179765	4.1881e-09	0.376718	NA	NA	4.37351e-08	0.944547	8.50407e-06	0.918602	6.49156e-06	0.994083	NA	NA
RASIP1	2.8656e-11	5.69331e-08	6.65332	Vagina	2.51228e-10	6.6142e-07	-6.32623	Heart_Atrial_Appendage	1.84108e-12	1.04452e-08	7.04602	NA	NA	NA	1	1	1	0	3	6.65103	-1.81534	-5.85999	2.3661	7.04475	-1.55777	NA	NA	2.9105e-11	0.069471	4.62891e-09	0.0179765	1.85792e-12	0.119289	NA	NA	4.37351e-08	0.944547	8.50407e-06	0.918602	7.95302e-09	0.986189	NA	NA
RASIP1	2.8656e-11	5.69331e-08	6.65332	Vagina	2.51228e-10	6.6142e-07	-6.32623	Kidney_Cortex	8.0154e-09	1.53949e-05	-5.76813	NA	NA	NA	1	1	1	0	3	6.65103	-1.81534	-5.85999	2.3661	-5.87659	0.883959	NA	NA	2.9105e-11	0.069471	4.62891e-09	0.0179765	4.1881e-09	0.376718	NA	NA	4.37351e-08	0.944547	8.50407e-06	0.918602	5.27896e-06	0.996956	NA	NA
RASIP1	2.8656e-11	5.69331e-08	6.65332	Vagina	2.51228e-10	6.6142e-07	-6.32623	Liver	3.94671e-09	1.00962e-05	-5.88641	NA	NA	NA	1	1	1	0	3	6.65103	-1.81534	-5.85999	2.3661	-5.49494	2.10333	NA	NA	2.9105e-11	0.069471	4.62891e-09	0.0179765	3.90852e-08	0.0354367	NA	NA	4.37351e-08	0.944547	8.50407e-06	0.918602	5.49043e-05	0.998503	NA	NA
RASIP1	2.8656e-11	5.69331e-08	6.65332	Vagina	2.51228e-10	6.6142e-07	-6.32623	Lung	3.91568e-12	2.72978e-08	6.94019	NA	NA	NA	1	1	1	0	3	6.65103	-1.81534	-5.85999	2.3661	7.0208	-1.15203	NA	NA	2.9105e-11	0.069471	4.62891e-09	0.0179765	2.20607e-12	0.24931	NA	NA	4.37351e-08	0.944547	8.50407e-06	0.918602	1.31761e-08	0.998673	NA	NA
RASIP1	2.8656e-11	5.69331e-08	6.65332	Vagina	2.51228e-10	6.6142e-07	-6.32623	Minor_Salivary_Gland	3.91568e-12	2.83505e-08	6.94019	NA	NA	NA	1	1	1	0	3	6.65103	-1.81534	-5.85999	2.3661	7.0208	-1.15203	NA	NA	2.9105e-11	0.069471	4.62891e-09	0.0179765	2.20607e-12	0.24931	NA	NA	4.37351e-08	0.944547	8.50407e-06	0.918602	1.64363e-08	0.995274	NA	NA
RASIP1	2.8656e-11	5.69331e-08	6.65332	Vagina	2.51228e-10	6.6142e-07	-6.32623	Muscle_Skeletal	1.84108e-12	1.15777e-08	-7.04602	NA	NA	NA	1	1	1	0	3	6.65103	-1.81534	-5.85999	2.3661	-7.04475	1.36242	NA	NA	2.9105e-11	0.069471	4.62891e-09	0.0179765	1.85792e-12	0.173067	NA	NA	4.37351e-08	0.944547	8.50407e-06	0.918602	1.1998e-08	0.995969	NA	NA
RASIP1	2.8656e-11	5.69331e-08	6.65332	Vagina	2.51228e-10	6.6142e-07	-6.32623	Nerve_Tibial	1.84108e-12	1.40885e-08	-7.04602	NA	NA	NA	1	1	1	0	3	6.65103	-1.81534	-5.85999	2.3661	-7.04475	1.36242	NA	NA	2.9105e-11	0.069471	4.62891e-09	0.0179765	1.85792e-12	0.173067	NA	NA	4.37351e-08	0.944547	8.50407e-06	0.918602	1.14606e-08	0.989344	NA	NA
RASIP1	2.8656e-11	5.69331e-08	6.65332	Vagina	2.51228e-10	6.6142e-07	-6.32623	Ovary	2.98505e-09	5.21172e-06	-5.93242	NA	NA	NA	1	1	1	0	3	6.65103	-1.81534	-5.85999	2.3661	-5.9333	1.17385	NA	NA	2.9105e-11	0.069471	4.62891e-09	0.0179765	2.96898e-09	0.240456	NA	NA	4.37351e-08	0.944547	8.50407e-06	0.918602	3.68839e-06	0.996773	NA	NA
RASIP1	2.8656e-11	5.69331e-08	6.65332	Vagina	2.51228e-10	6.6142e-07	-6.32623	Pancreas	8.0154e-09	1.9039e-05	-5.76813	NA	NA	NA	1	1	1	0	3	6.65103	-1.81534	-5.85999	2.3661	-5.87659	0.883959	NA	NA	2.9105e-11	0.069471	4.62891e-09	0.0179765	4.1881e-09	0.376718	NA	NA	4.37351e-08	0.944547	8.50407e-06	0.918602	6.82465e-06	0.989793	NA	NA
RASIP1	2.8656e-11	5.69331e-08	6.65332	Vagina	2.51228e-10	6.6142e-07	-6.32623	Pituitary	8.0154e-09	1.5557e-05	-5.76813	NA	NA	NA	1	1	1	0	3	6.65103	-1.81534	-5.85999	2.3661	-5.87659	0.883959	NA	NA	2.9105e-11	0.069471	4.62891e-09	0.0179765	4.1881e-09	0.376718	NA	NA	4.37351e-08	0.944547	8.50407e-06	0.918602	7.11517e-06	0.998633	NA	NA
RASIP1	2.8656e-11	5.69331e-08	6.65332	Vagina	2.51228e-10	6.6142e-07	-6.32623	Prostate	7.98881e-10	3.23167e-06	-6.14515	NA	NA	NA	1	1	1	0	3	6.65103	-1.81534	-5.85999	2.3661	-6.16765	1.11486	NA	NA	2.9105e-11	0.069471	4.62891e-09	0.0179765	6.93114e-10	0.264908	NA	NA	4.37351e-08	0.944547	8.50407e-06	0.918602	1.00444e-06	0.997196	NA	NA
RASIP1	2.8656e-11	5.69331e-08	6.65332	Vagina	2.51228e-10	6.6142e-07	-6.32623	Skin_Not_Sun_Exposed_Suprapubic	1.84108e-12	1.21935e-08	-7.04602	NA	NA	NA	1	1	1	0	3	6.65103	-1.81534	-5.85999	2.3661	-7.04475	1.36242	NA	NA	2.9105e-11	0.069471	4.62891e-09	0.0179765	1.85792e-12	0.173067	NA	NA	4.37351e-08	0.944547	8.50407e-06	0.918602	1.05254e-08	0.997342	NA	NA
RASIP1	2.8656e-11	5.69331e-08	6.65332	Vagina	2.51228e-10	6.6142e-07	-6.32623	Skin_Sun_Exposed_Lower_leg	1.84108e-12	1.02318e-08	-7.04602	NA	NA	NA	1	1	1	0	3	6.65103	-1.81534	-5.85999	2.3661	-7.04475	1.36242	NA	NA	2.9105e-11	0.069471	4.62891e-09	0.0179765	1.85792e-12	0.173067	NA	NA	4.37351e-08	0.944547	8.50407e-06	0.918602	9.09345e-09	0.99598	NA	NA
RASIP1	2.8656e-11	5.69331e-08	6.65332	Vagina	2.51228e-10	6.6142e-07	-6.32623	Spleen	8.0154e-09	1.90471e-05	-5.76813	NA	NA	NA	1	1	1	0	3	6.65103	-1.81534	-5.85999	2.3661	-5.87659	0.883959	NA	NA	2.9105e-11	0.069471	4.62891e-09	0.0179765	4.1881e-09	0.376718	NA	NA	4.37351e-08	0.944547	8.50407e-06	0.918602	8.87012e-06	0.997662	NA	NA
RASIP1	2.8656e-11	5.69331e-08	6.65332	Vagina	2.51228e-10	6.6142e-07	-6.32623	Stomach	3.94671e-09	9.23759e-06	-5.88641	NA	NA	NA	1	1	1	0	3	6.65103	-1.81534	-5.85999	2.3661	-5.49494	2.10333	NA	NA	2.9105e-11	0.069471	4.62891e-09	0.0179765	3.90852e-08	0.0354367	NA	NA	4.37351e-08	0.944547	8.50407e-06	0.918602	4.03318e-05	0.998123	NA	NA
RASIP1	2.8656e-11	5.69331e-08	6.65332	Vagina	2.51228e-10	6.6142e-07	-6.32623	Testis	2.0995e-10	8.70503e-07	-6.35388	NA	NA	NA	1	1	1	0	3	6.65103	-1.81534	-5.85999	2.3661	-6.06655	1.85968	NA	NA	2.9105e-11	0.069471	4.62891e-09	0.0179765	1.30688e-09	0.0629307	NA	NA	4.37351e-08	0.944547	8.50407e-06	0.918602	2.33321e-06	0.990044	NA	NA
RASIP1	2.8656e-11	5.69331e-08	6.65332	Vagina	2.51228e-10	6.6142e-07	-6.32623	Thyroid	2.43533e-12	7.8856e-09	-7.00697	NA	NA	NA	1	1	1	0	3	6.65103	-1.81534	-5.85999	2.3661	-7.06016	1.22635	NA	NA	2.9105e-11	0.069471	4.62891e-09	0.0179765	1.6631e-12	0.220066	NA	NA	4.37351e-08	0.944547	8.50407e-06	0.918602	5.5401e-09	0.996082	NA	NA
RASIP1	2.8656e-11	5.69331e-08	6.65332	Vagina	2.51228e-10	6.6142e-07	-6.32623	Uterus	1.84108e-12	1.85096e-08	-7.04602	NA	NA	NA	1	1	1	0	3	6.65103	-1.81534	-5.85999	2.3661	-7.04475	1.36242	NA	NA	2.9105e-11	0.069471	4.62891e-09	0.0179765	1.85792e-12	0.173067	NA	NA	4.37351e-08	0.944547	8.50407e-06	0.918602	1.267e-08	0.997467	NA	NA
RASIP1	2.8656e-11	5.69331e-08	6.65332	Vagina	2.51228e-10	6.6142e-07	-6.32623	Vagina	7.98881e-10	2.04666e-06	-6.14515	NA	NA	NA	1	1	1	0	3	6.65103	-1.81534	-5.85999	2.3661	-6.16765	1.11486	NA	NA	2.9105e-11	0.069471	4.62891e-09	0.0179765	6.93114e-10	0.264908	NA	NA	4.37351e-08	0.944547	8.50407e-06	0.918602	9.14092e-07	0.995089	NA	NA
RASIP1	2.8656e-11	5.69331e-08	6.65332	Vagina	2.51228e-10	6.6142e-07	-6.32623	smultixcan	1.22949e-12	4.96465e-09	-7.01928	NA	NA	NA	1	1	1	0	3	6.65103	-1.81534	-5.85999	2.3661	-6.987	1.49203	NA	NA	2.9105e-11	0.069471	4.62891e-09	0.0179765	1.50102e-12	0.132529	NA	NA	4.37351e-08	0.944547	8.50407e-06	0.918602	4.38191e-09	0.999267	NA	NA
RASIP1	2.8656e-11	5.69331e-08	6.65332	Whole_Blood	2.51228e-10	8.97553e-07	-6.32623	Adipose_Subcutaneous	1.84108e-12	1.2463e-08	-7.04602	NA	NA	NA	1	1	1	0	3	6.65103	-1.81534	-5.85999	2.3661	-7.04475	1.36242	NA	NA	2.9105e-11	0.069471	4.62891e-09	0.0179765	1.85792e-12	0.173067	NA	NA	4.37351e-08	0.944547	1.70652e-05	0.919284	1.27956e-08	0.992931	NA	NA
RASIP1	2.8656e-11	5.69331e-08	6.65332	Whole_Blood	2.51228e-10	8.97553e-07	-6.32623	Adipose_Visceral_Omentum	1.84108e-12	1.06932e-08	-7.04602	NA	NA	NA	1	1	1	0	3	6.65103	-1.81534	-5.85999	2.3661	-7.04475	1.36242	NA	NA	2.9105e-11	0.069471	4.62891e-09	0.0179765	1.85792e-12	0.173067	NA	NA	4.37351e-08	0.944547	1.70652e-05	0.919284	1.04177e-08	0.994572	NA	NA
RASIP1	2.8656e-11	5.69331e-08	6.65332	Whole_Blood	2.51228e-10	8.97553e-07	-6.32623	Adrenal_Gland	1.84108e-12	9.30326e-09	7.04602	NA	NA	NA	1	1	1	0	3	6.65103	-1.81534	-5.85999	2.3661	7.04475	-1.57416	NA	NA	2.9105e-11	0.069471	4.62891e-09	0.0179765	1.85792e-12	0.11545	NA	NA	4.37351e-08	0.944547	1.70652e-05	0.919284	8.19892e-09	0.996478	NA	NA
RASIP1	2.8656e-11	5.69331e-08	6.65332	Whole_Blood	2.51228e-10	8.97553e-07	-6.32623	Artery_Aorta	1.84108e-12	1.93817e-08	7.04602	NA	NA	NA	1	1	1	0	3	6.65103	-1.81534	-5.85999	2.3661	7.04475	-1.65288	NA	NA	2.9105e-11	0.069471	4.62891e-09	0.0179765	1.85792e-12	0.0983555	NA	NA	4.37351e-08	0.944547	1.70652e-05	0.919284	2.01417e-08	0.998702	NA	NA
RASIP1	2.8656e-11	5.69331e-08	6.65332	Whole_Blood	2.51228e-10	8.97553e-07	-6.32623	Artery_Coronary	3.94671e-09	1.49166e-05	-5.88641	NA	NA	NA	1	1	1	0	3	6.65103	-1.81534	-5.85999	2.3661	-5.49494	2.10333	NA	NA	2.9105e-11	0.069471	4.62891e-09	0.0179765	3.90852e-08	0.0354367	NA	NA	4.37351e-08	0.944547	1.70652e-05	0.919284	5.0606e-05	0.993328	NA	NA
RASIP1	2.8656e-11	5.69331e-08	6.65332	Whole_Blood	2.51228e-10	8.97553e-07	-6.32623	Artery_Tibial	1.84108e-12	1.48115e-08	-7.04602	NA	NA	NA	1	1	1	0	3	6.65103	-1.81534	-5.85999	2.3661	-7.04475	1.36242	NA	NA	2.9105e-11	0.069471	4.62891e-09	0.0179765	1.85792e-12	0.173067	NA	NA	4.37351e-08	0.944547	1.70652e-05	0.919284	1.53427e-08	0.997368	NA	NA
RASIP1	2.8656e-11	5.69331e-08	6.65332	Whole_Blood	2.51228e-10	8.97553e-07	-6.32623	Brain_Amygdala	3.91568e-12	3.63825e-08	6.94019	NA	NA	NA	1	1	1	0	3	6.65103	-1.81534	-5.85999	2.3661	7.0208	-1.15203	NA	NA	2.9105e-11	0.069471	4.62891e-09	0.0179765	2.20607e-12	0.24931	NA	NA	4.37351e-08	0.944547	1.70652e-05	0.919284	2.11452e-08	0.994882	NA	NA
RASIP1	2.8656e-11	5.69331e-08	6.65332	Whole_Blood	2.51228e-10	8.97553e-07	-6.32623	Brain_Anterior_cingulate_cortex_BA24	3.91568e-12	2.90491e-08	6.94019	NA	NA	NA	1	1	1	0	3	6.65103	-1.81534	-5.85999	2.3661	7.0208	-1.15203	NA	NA	2.9105e-11	0.069471	4.62891e-09	0.0179765	2.20607e-12	0.24931	NA	NA	4.37351e-08	0.944547	1.70652e-05	0.919284	1.68743e-08	0.991514	NA	NA
RASIP1	2.8656e-11	5.69331e-08	6.65332	Whole_Blood	2.51228e-10	8.97553e-07	-6.32623	Brain_Cerebellar_Hemisphere	2.18987e-12	3.38193e-08	-7.02183	NA	NA	NA	1	1	1	0	3	6.65103	-1.81534	-5.85999	2.3661	-7.25537	0.788062	NA	NA	2.9105e-11	0.069471	4.62891e-09	0.0179765	4.00569e-13	0.43066	NA	NA	4.37351e-08	0.944547	1.70652e-05	0.919284	6.36605e-09	0.997386	NA	NA
RASIP1	2.8656e-11	5.69331e-08	6.65332	Whole_Blood	2.51228e-10	8.97553e-07	-6.32623	Brain_Cerebellum	2.04627e-12	3.25439e-08	-7.03129	NA	NA	NA	1	1	1	0	3	6.65103	-1.81534	-5.85999	2.3661	-7.25319	0.816618	NA	NA	2.9105e-11	0.069471	4.62891e-09	0.0179765	4.07056e-13	0.414147	NA	NA	4.37351e-08	0.944547	1.70652e-05	0.919284	3.50624e-09	0.995745	NA	NA
RASIP1	2.8656e-11	5.69331e-08	6.65332	Whole_Blood	2.51228e-10	8.97553e-07	-6.32623	Brain_Cortex	1.95532e-12	1.3325e-08	-7.03763	NA	NA	NA	1	1	1	0	3	6.65103	-1.81534	-5.85999	2.3661	-7.24427	0.852907	NA	NA	2.9105e-11	0.069471	4.62891e-09	0.0179765	4.34768e-13	0.393711	NA	NA	4.37351e-08	0.944547	1.70652e-05	0.919284	3.04675e-09	0.995536	NA	NA
RASIP1	2.8656e-11	5.69331e-08	6.65332	Whole_Blood	2.51228e-10	8.97553e-07	-6.32623	Brain_Frontal_Cortex_BA9	8.0154e-09	1.7956e-05	-5.76813	NA	NA	NA	1	1	1	0	3	6.65103	-1.81534	-5.85999	2.3661	-5.87659	0.883959	NA	NA	2.9105e-11	0.069471	4.62891e-09	0.0179765	4.1881e-09	0.376718	NA	NA	4.37351e-08	0.944547	1.70652e-05	0.919284	1.06282e-05	0.996322	NA	NA
RASIP1	2.8656e-11	5.69331e-08	6.65332	Whole_Blood	2.51228e-10	8.97553e-07	-6.32623	Brain_Hippocampus	3.71021e-12	7.78551e-08	-6.9478	NA	NA	NA	1	1	1	0	3	6.65103	-1.81534	-5.85999	2.3661	-7.11183	0.93394	NA	NA	2.9105e-11	0.069471	4.62891e-09	0.0179765	1.14518e-12	0.350335	NA	NA	4.37351e-08	0.944547	1.70652e-05	0.919284	1.23897e-08	0.997243	NA	NA
RASIP1	2.8656e-11	5.69331e-08	6.65332	Whole_Blood	2.51228e-10	8.97553e-07	-6.32623	Brain_Hypothalamus	3.94671e-09	1.53323e-05	5.88641	NA	NA	NA	1	1	1	0	3	6.65103	-1.81534	-5.85999	2.3661	5.49494	-2.10333	NA	NA	2.9105e-11	0.069471	4.62891e-09	0.0179765	3.90852e-08	0.0354367	NA	NA	4.37351e-08	0.944547	1.70652e-05	0.919284	7.22325e-05	0.996776	NA	NA
RASIP1	2.8656e-11	5.69331e-08	6.65332	Whole_Blood	2.51228e-10	8.97553e-07	-6.32623	Brain_Putamen_basal_ganglia	2.43559e-12	2.6755e-08	-7.00696	NA	NA	NA	1	1	1	0	3	6.65103	-1.81534	-5.85999	2.3661	-7.21438	0.845321	NA	NA	2.9105e-11	0.069471	4.62891e-09	0.0179765	5.41819e-13	0.397932	NA	NA	4.37351e-08	0.944547	1.70652e-05	0.919284	6.13583e-09	0.991603	NA	NA
RASIP1	2.8656e-11	5.69331e-08	6.65332	Whole_Blood	2.51228e-10	8.97553e-07	-6.32623	Brain_Substantia_nigra	3.94671e-09	1.41576e-05	-5.88641	NA	NA	NA	1	1	1	0	3	6.65103	-1.81534	-5.85999	2.3661	-5.49494	2.10333	NA	NA	2.9105e-11	0.069471	4.62891e-09	0.0179765	3.90852e-08	0.0354367	NA	NA	4.37351e-08	0.944547	1.70652e-05	0.919284	8.03983e-05	0.995985	NA	NA
RASIP1	2.8656e-11	5.69331e-08	6.65332	Whole_Blood	2.51228e-10	8.97553e-07	-6.32623	Breast_Mammary_Tissue	1.84108e-12	8.52417e-09	-7.04602	NA	NA	NA	1	1	1	0	3	6.65103	-1.81534	-5.85999	2.3661	-7.04475	1.36242	NA	NA	2.9105e-11	0.069471	4.62891e-09	0.0179765	1.85792e-12	0.173067	NA	NA	4.37351e-08	0.944547	1.70652e-05	0.919284	8.32162e-09	0.992513	NA	NA
RASIP1	2.8656e-11	5.69331e-08	6.65332	Whole_Blood	2.51228e-10	8.97553e-07	-6.32623	Cells_Cultured_fibroblasts	3.91568e-12	2.85003e-08	6.94019	NA	NA	NA	1	1	1	0	3	6.65103	-1.81534	-5.85999	2.3661	7.0208	-1.15203	NA	NA	2.9105e-11	0.069471	4.62891e-09	0.0179765	2.20607e-12	0.24931	NA	NA	4.37351e-08	0.944547	1.70652e-05	0.919284	1.32029e-08	0.993254	NA	NA
RASIP1	2.8656e-11	5.69331e-08	6.65332	Whole_Blood	2.51228e-10	8.97553e-07	-6.32623	Colon_Sigmoid	1.80145e-10	1.45782e-06	-6.37738	NA	NA	NA	1	1	1	0	3	6.65103	-1.81534	-5.85999	2.3661	-6.30066	1.39448	NA	NA	2.9105e-11	0.069471	4.62891e-09	0.0179765	2.96387e-10	0.163173	NA	NA	4.37351e-08	0.944547	1.70652e-05	0.919284	7.04386e-07	0.99906	NA	NA
RASIP1	2.8656e-11	5.69331e-08	6.65332	Whole_Blood	2.51228e-10	8.97553e-07	-6.32623	Colon_Transverse	1.84108e-12	7.88407e-09	-7.04602	NA	NA	NA	1	1	1	0	3	6.65103	-1.81534	-5.85999	2.3661	-7.04475	1.36242	NA	NA	2.9105e-11	0.069471	4.62891e-09	0.0179765	1.85792e-12	0.173067	NA	NA	4.37351e-08	0.944547	1.70652e-05	0.919284	6.83405e-09	0.982328	NA	NA
RASIP1	2.8656e-11	5.69331e-08	6.65332	Whole_Blood	2.51228e-10	8.97553e-07	-6.32623	Esophagus_Gastroesophageal_Junction	1.84108e-12	2.94951e-08	-7.04602	NA	NA	NA	1	1	1	0	3	6.65103	-1.81534	-5.85999	2.3661	-7.04475	1.36242	NA	NA	2.9105e-11	0.069471	4.62891e-09	0.0179765	1.85792e-12	0.173067	NA	NA	4.37351e-08	0.944547	1.70652e-05	0.919284	2.03888e-08	0.997228	NA	NA
RASIP1	2.8656e-11	5.69331e-08	6.65332	Whole_Blood	2.51228e-10	8.97553e-07	-6.32623	Esophagus_Mucosa	3.91568e-12	1.41821e-08	6.94019	NA	NA	NA	1	1	1	0	3	6.65103	-1.81534	-5.85999	2.3661	7.0208	-1.15203	NA	NA	2.9105e-11	0.069471	4.62891e-09	0.0179765	2.20607e-12	0.24931	NA	NA	4.37351e-08	0.944547	1.70652e-05	0.919284	8.21597e-09	0.992867	NA	NA
RASIP1	2.8656e-11	5.69331e-08	6.65332	Whole_Blood	2.51228e-10	8.97553e-07	-6.32623	Esophagus_Muscularis	8.0154e-09	2.11533e-05	-5.76813	NA	NA	NA	1	1	1	0	3	6.65103	-1.81534	-5.85999	2.3661	-5.87659	0.883959	NA	NA	2.9105e-11	0.069471	4.62891e-09	0.0179765	4.1881e-09	0.376718	NA	NA	4.37351e-08	0.944547	1.70652e-05	0.919284	6.49156e-06	0.994083	NA	NA
RASIP1	2.8656e-11	5.69331e-08	6.65332	Whole_Blood	2.51228e-10	8.97553e-07	-6.32623	Heart_Atrial_Appendage	1.84108e-12	1.04452e-08	7.04602	NA	NA	NA	1	1	1	0	3	6.65103	-1.81534	-5.85999	2.3661	7.04475	-1.55777	NA	NA	2.9105e-11	0.069471	4.62891e-09	0.0179765	1.85792e-12	0.119289	NA	NA	4.37351e-08	0.944547	1.70652e-05	0.919284	7.95302e-09	0.986189	NA	NA
RASIP1	2.8656e-11	5.69331e-08	6.65332	Whole_Blood	2.51228e-10	8.97553e-07	-6.32623	Kidney_Cortex	8.0154e-09	1.53949e-05	-5.76813	NA	NA	NA	1	1	1	0	3	6.65103	-1.81534	-5.85999	2.3661	-5.87659	0.883959	NA	NA	2.9105e-11	0.069471	4.62891e-09	0.0179765	4.1881e-09	0.376718	NA	NA	4.37351e-08	0.944547	1.70652e-05	0.919284	5.27896e-06	0.996956	NA	NA
RASIP1	2.8656e-11	5.69331e-08	6.65332	Whole_Blood	2.51228e-10	8.97553e-07	-6.32623	Liver	3.94671e-09	1.00962e-05	-5.88641	NA	NA	NA	1	1	1	0	3	6.65103	-1.81534	-5.85999	2.3661	-5.49494	2.10333	NA	NA	2.9105e-11	0.069471	4.62891e-09	0.0179765	3.90852e-08	0.0354367	NA	NA	4.37351e-08	0.944547	1.70652e-05	0.919284	5.49043e-05	0.998503	NA	NA
RASIP1	2.8656e-11	5.69331e-08	6.65332	Whole_Blood	2.51228e-10	8.97553e-07	-6.32623	Lung	3.91568e-12	2.72978e-08	6.94019	NA	NA	NA	1	1	1	0	3	6.65103	-1.81534	-5.85999	2.3661	7.0208	-1.15203	NA	NA	2.9105e-11	0.069471	4.62891e-09	0.0179765	2.20607e-12	0.24931	NA	NA	4.37351e-08	0.944547	1.70652e-05	0.919284	1.31761e-08	0.998673	NA	NA
RASIP1	2.8656e-11	5.69331e-08	6.65332	Whole_Blood	2.51228e-10	8.97553e-07	-6.32623	Minor_Salivary_Gland	3.91568e-12	2.83505e-08	6.94019	NA	NA	NA	1	1	1	0	3	6.65103	-1.81534	-5.85999	2.3661	7.0208	-1.15203	NA	NA	2.9105e-11	0.069471	4.62891e-09	0.0179765	2.20607e-12	0.24931	NA	NA	4.37351e-08	0.944547	1.70652e-05	0.919284	1.64363e-08	0.995274	NA	NA
RASIP1	2.8656e-11	5.69331e-08	6.65332	Whole_Blood	2.51228e-10	8.97553e-07	-6.32623	Muscle_Skeletal	1.84108e-12	1.15777e-08	-7.04602	NA	NA	NA	1	1	1	0	3	6.65103	-1.81534	-5.85999	2.3661	-7.04475	1.36242	NA	NA	2.9105e-11	0.069471	4.62891e-09	0.0179765	1.85792e-12	0.173067	NA	NA	4.37351e-08	0.944547	1.70652e-05	0.919284	1.1998e-08	0.995969	NA	NA
RASIP1	2.8656e-11	5.69331e-08	6.65332	Whole_Blood	2.51228e-10	8.97553e-07	-6.32623	Nerve_Tibial	1.84108e-12	1.40885e-08	-7.04602	NA	NA	NA	1	1	1	0	3	6.65103	-1.81534	-5.85999	2.3661	-7.04475	1.36242	NA	NA	2.9105e-11	0.069471	4.62891e-09	0.0179765	1.85792e-12	0.173067	NA	NA	4.37351e-08	0.944547	1.70652e-05	0.919284	1.14606e-08	0.989344	NA	NA
RASIP1	2.8656e-11	5.69331e-08	6.65332	Whole_Blood	2.51228e-10	8.97553e-07	-6.32623	Ovary	2.98505e-09	5.21172e-06	-5.93242	NA	NA	NA	1	1	1	0	3	6.65103	-1.81534	-5.85999	2.3661	-5.9333	1.17385	NA	NA	2.9105e-11	0.069471	4.62891e-09	0.0179765	2.96898e-09	0.240456	NA	NA	4.37351e-08	0.944547	1.70652e-05	0.919284	3.68839e-06	0.996773	NA	NA
RASIP1	2.8656e-11	5.69331e-08	6.65332	Whole_Blood	2.51228e-10	8.97553e-07	-6.32623	Pancreas	8.0154e-09	1.9039e-05	-5.76813	NA	NA	NA	1	1	1	0	3	6.65103	-1.81534	-5.85999	2.3661	-5.87659	0.883959	NA	NA	2.9105e-11	0.069471	4.62891e-09	0.0179765	4.1881e-09	0.376718	NA	NA	4.37351e-08	0.944547	1.70652e-05	0.919284	6.82465e-06	0.989793	NA	NA
RASIP1	2.8656e-11	5.69331e-08	6.65332	Whole_Blood	2.51228e-10	8.97553e-07	-6.32623	Pituitary	8.0154e-09	1.5557e-05	-5.76813	NA	NA	NA	1	1	1	0	3	6.65103	-1.81534	-5.85999	2.3661	-5.87659	0.883959	NA	NA	2.9105e-11	0.069471	4.62891e-09	0.0179765	4.1881e-09	0.376718	NA	NA	4.37351e-08	0.944547	1.70652e-05	0.919284	7.11517e-06	0.998633	NA	NA
RASIP1	2.8656e-11	5.69331e-08	6.65332	Whole_Blood	2.51228e-10	8.97553e-07	-6.32623	Prostate	7.98881e-10	3.23167e-06	-6.14515	NA	NA	NA	1	1	1	0	3	6.65103	-1.81534	-5.85999	2.3661	-6.16765	1.11486	NA	NA	2.9105e-11	0.069471	4.62891e-09	0.0179765	6.93114e-10	0.264908	NA	NA	4.37351e-08	0.944547	1.70652e-05	0.919284	1.00444e-06	0.997196	NA	NA
RASIP1	2.8656e-11	5.69331e-08	6.65332	Whole_Blood	2.51228e-10	8.97553e-07	-6.32623	Skin_Not_Sun_Exposed_Suprapubic	1.84108e-12	1.21935e-08	-7.04602	NA	NA	NA	1	1	1	0	3	6.65103	-1.81534	-5.85999	2.3661	-7.04475	1.36242	NA	NA	2.9105e-11	0.069471	4.62891e-09	0.0179765	1.85792e-12	0.173067	NA	NA	4.37351e-08	0.944547	1.70652e-05	0.919284	1.05254e-08	0.997342	NA	NA
RASIP1	2.8656e-11	5.69331e-08	6.65332	Whole_Blood	2.51228e-10	8.97553e-07	-6.32623	Skin_Sun_Exposed_Lower_leg	1.84108e-12	1.02318e-08	-7.04602	NA	NA	NA	1	1	1	0	3	6.65103	-1.81534	-5.85999	2.3661	-7.04475	1.36242	NA	NA	2.9105e-11	0.069471	4.62891e-09	0.0179765	1.85792e-12	0.173067	NA	NA	4.37351e-08	0.944547	1.70652e-05	0.919284	9.09345e-09	0.99598	NA	NA
RASIP1	2.8656e-11	5.69331e-08	6.65332	Whole_Blood	2.51228e-10	8.97553e-07	-6.32623	Spleen	8.0154e-09	1.90471e-05	-5.76813	NA	NA	NA	1	1	1	0	3	6.65103	-1.81534	-5.85999	2.3661	-5.87659	0.883959	NA	NA	2.9105e-11	0.069471	4.62891e-09	0.0179765	4.1881e-09	0.376718	NA	NA	4.37351e-08	0.944547	1.70652e-05	0.919284	8.87012e-06	0.997662	NA	NA
RASIP1	2.8656e-11	5.69331e-08	6.65332	Whole_Blood	2.51228e-10	8.97553e-07	-6.32623	Stomach	3.94671e-09	9.23759e-06	-5.88641	NA	NA	NA	1	1	1	0	3	6.65103	-1.81534	-5.85999	2.3661	-5.49494	2.10333	NA	NA	2.9105e-11	0.069471	4.62891e-09	0.0179765	3.90852e-08	0.0354367	NA	NA	4.37351e-08	0.944547	1.70652e-05	0.919284	4.03318e-05	0.998123	NA	NA
RASIP1	2.8656e-11	5.69331e-08	6.65332	Whole_Blood	2.51228e-10	8.97553e-07	-6.32623	Testis	2.0995e-10	8.70503e-07	-6.35388	NA	NA	NA	1	1	1	0	3	6.65103	-1.81534	-5.85999	2.3661	-6.06655	1.85968	NA	NA	2.9105e-11	0.069471	4.62891e-09	0.0179765	1.30688e-09	0.0629307	NA	NA	4.37351e-08	0.944547	1.70652e-05	0.919284	2.33321e-06	0.990044	NA	NA
RASIP1	2.8656e-11	5.69331e-08	6.65332	Whole_Blood	2.51228e-10	8.97553e-07	-6.32623	Thyroid	2.43533e-12	7.8856e-09	-7.00697	NA	NA	NA	1	1	1	0	3	6.65103	-1.81534	-5.85999	2.3661	-7.06016	1.22635	NA	NA	2.9105e-11	0.069471	4.62891e-09	0.0179765	1.6631e-12	0.220066	NA	NA	4.37351e-08	0.944547	1.70652e-05	0.919284	5.5401e-09	0.996082	NA	NA
RASIP1	2.8656e-11	5.69331e-08	6.65332	Whole_Blood	2.51228e-10	8.97553e-07	-6.32623	Uterus	1.84108e-12	1.85096e-08	-7.04602	NA	NA	NA	1	1	1	0	3	6.65103	-1.81534	-5.85999	2.3661	-7.04475	1.36242	NA	NA	2.9105e-11	0.069471	4.62891e-09	0.0179765	1.85792e-12	0.173067	NA	NA	4.37351e-08	0.944547	1.70652e-05	0.919284	1.267e-08	0.997467	NA	NA
RASIP1	2.8656e-11	5.69331e-08	6.65332	Whole_Blood	2.51228e-10	8.97553e-07	-6.32623	Vagina	7.98881e-10	2.04666e-06	-6.14515	NA	NA	NA	1	1	1	0	3	6.65103	-1.81534	-5.85999	2.3661	-6.16765	1.11486	NA	NA	2.9105e-11	0.069471	4.62891e-09	0.0179765	6.93114e-10	0.264908	NA	NA	4.37351e-08	0.944547	1.70652e-05	0.919284	9.14092e-07	0.995089	NA	NA
RASIP1	2.8656e-11	5.69331e-08	6.65332	Whole_Blood	2.51228e-10	8.97553e-07	-6.32623	smultixcan	1.22949e-12	4.96465e-09	-7.01928	NA	NA	NA	1	1	1	0	3	6.65103	-1.81534	-5.85999	2.3661	-6.987	1.49203	NA	NA	2.9105e-11	0.069471	4.62891e-09	0.0179765	1.50102e-12	0.132529	NA	NA	4.37351e-08	0.944547	1.70652e-05	0.919284	4.38191e-09	0.999267	NA	NA
RASIP1	2.8656e-11	5.69331e-08	6.65332	smultixcan	3.44922e-11	4.69008e-08	-5.77289	Adipose_Subcutaneous	1.84108e-12	1.2463e-08	-7.04602	NA	NA	NA	1	1	1	0	3	6.65103	-1.81534	-5.377	2.11902	-7.04475	1.36242	NA	NA	2.9105e-11	0.069471	3.08654e-11	0.0183458	1.85792e-12	0.173067	NA	NA	4.37351e-08	0.944547	3.96766e-08	0.96572	1.27956e-08	0.992931	NA	NA
RASIP1	2.8656e-11	5.69331e-08	6.65332	smultixcan	3.44922e-11	4.69008e-08	-5.77289	Adipose_Visceral_Omentum	1.84108e-12	1.06932e-08	-7.04602	NA	NA	NA	1	1	1	0	3	6.65103	-1.81534	-5.377	2.11902	-7.04475	1.36242	NA	NA	2.9105e-11	0.069471	3.08654e-11	0.0183458	1.85792e-12	0.173067	NA	NA	4.37351e-08	0.944547	3.96766e-08	0.96572	1.04177e-08	0.994572	NA	NA
RASIP1	2.8656e-11	5.69331e-08	6.65332	smultixcan	3.44922e-11	4.69008e-08	-5.77289	Adrenal_Gland	1.84108e-12	9.30326e-09	7.04602	NA	NA	NA	1	1	1	0	3	6.65103	-1.81534	-5.377	2.11902	7.04475	-1.57416	NA	NA	2.9105e-11	0.069471	3.08654e-11	0.0183458	1.85792e-12	0.11545	NA	NA	4.37351e-08	0.944547	3.96766e-08	0.96572	8.19892e-09	0.996478	NA	NA
RASIP1	2.8656e-11	5.69331e-08	6.65332	smultixcan	3.44922e-11	4.69008e-08	-5.77289	Artery_Aorta	1.84108e-12	1.93817e-08	7.04602	NA	NA	NA	1	1	1	0	3	6.65103	-1.81534	-5.377	2.11902	7.04475	-1.65288	NA	NA	2.9105e-11	0.069471	3.08654e-11	0.0183458	1.85792e-12	0.0983555	NA	NA	4.37351e-08	0.944547	3.96766e-08	0.96572	2.01417e-08	0.998702	NA	NA
RASIP1	2.8656e-11	5.69331e-08	6.65332	smultixcan	3.44922e-11	4.69008e-08	-5.77289	Artery_Coronary	3.94671e-09	1.49166e-05	-5.88641	NA	NA	NA	1	1	1	0	3	6.65103	-1.81534	-5.377	2.11902	-5.49494	2.10333	NA	NA	2.9105e-11	0.069471	3.08654e-11	0.0183458	3.90852e-08	0.0354367	NA	NA	4.37351e-08	0.944547	3.96766e-08	0.96572	5.0606e-05	0.993328	NA	NA
RASIP1	2.8656e-11	5.69331e-08	6.65332	smultixcan	3.44922e-11	4.69008e-08	-5.77289	Artery_Tibial	1.84108e-12	1.48115e-08	-7.04602	NA	NA	NA	1	1	1	0	3	6.65103	-1.81534	-5.377	2.11902	-7.04475	1.36242	NA	NA	2.9105e-11	0.069471	3.08654e-11	0.0183458	1.85792e-12	0.173067	NA	NA	4.37351e-08	0.944547	3.96766e-08	0.96572	1.53427e-08	0.997368	NA	NA
RASIP1	2.8656e-11	5.69331e-08	6.65332	smultixcan	3.44922e-11	4.69008e-08	-5.77289	Brain_Amygdala	3.91568e-12	3.63825e-08	6.94019	NA	NA	NA	1	1	1	0	3	6.65103	-1.81534	-5.377	2.11902	7.0208	-1.15203	NA	NA	2.9105e-11	0.069471	3.08654e-11	0.0183458	2.20607e-12	0.24931	NA	NA	4.37351e-08	0.944547	3.96766e-08	0.96572	2.11452e-08	0.994882	NA	NA
RASIP1	2.8656e-11	5.69331e-08	6.65332	smultixcan	3.44922e-11	4.69008e-08	-5.77289	Brain_Anterior_cingulate_cortex_BA24	3.91568e-12	2.90491e-08	6.94019	NA	NA	NA	1	1	1	0	3	6.65103	-1.81534	-5.377	2.11902	7.0208	-1.15203	NA	NA	2.9105e-11	0.069471	3.08654e-11	0.0183458	2.20607e-12	0.24931	NA	NA	4.37351e-08	0.944547	3.96766e-08	0.96572	1.68743e-08	0.991514	NA	NA
RASIP1	2.8656e-11	5.69331e-08	6.65332	smultixcan	3.44922e-11	4.69008e-08	-5.77289	Brain_Cerebellar_Hemisphere	2.18987e-12	3.38193e-08	-7.02183	NA	NA	NA	1	1	1	0	3	6.65103	-1.81534	-5.377	2.11902	-7.25537	0.788062	NA	NA	2.9105e-11	0.069471	3.08654e-11	0.0183458	4.00569e-13	0.43066	NA	NA	4.37351e-08	0.944547	3.96766e-08	0.96572	6.36605e-09	0.997386	NA	NA
RASIP1	2.8656e-11	5.69331e-08	6.65332	smultixcan	3.44922e-11	4.69008e-08	-5.77289	Brain_Cerebellum	2.04627e-12	3.25439e-08	-7.03129	NA	NA	NA	1	1	1	0	3	6.65103	-1.81534	-5.377	2.11902	-7.25319	0.816618	NA	NA	2.9105e-11	0.069471	3.08654e-11	0.0183458	4.07056e-13	0.414147	NA	NA	4.37351e-08	0.944547	3.96766e-08	0.96572	3.50624e-09	0.995745	NA	NA
RASIP1	2.8656e-11	5.69331e-08	6.65332	smultixcan	3.44922e-11	4.69008e-08	-5.77289	Brain_Cortex	1.95532e-12	1.3325e-08	-7.03763	NA	NA	NA	1	1	1	0	3	6.65103	-1.81534	-5.377	2.11902	-7.24427	0.852907	NA	NA	2.9105e-11	0.069471	3.08654e-11	0.0183458	4.34768e-13	0.393711	NA	NA	4.37351e-08	0.944547	3.96766e-08	0.96572	3.04675e-09	0.995536	NA	NA
RASIP1	2.8656e-11	5.69331e-08	6.65332	smultixcan	3.44922e-11	4.69008e-08	-5.77289	Brain_Frontal_Cortex_BA9	8.0154e-09	1.7956e-05	-5.76813	NA	NA	NA	1	1	1	0	3	6.65103	-1.81534	-5.377	2.11902	-5.87659	0.883959	NA	NA	2.9105e-11	0.069471	3.08654e-11	0.0183458	4.1881e-09	0.376718	NA	NA	4.37351e-08	0.944547	3.96766e-08	0.96572	1.06282e-05	0.996322	NA	NA
RASIP1	2.8656e-11	5.69331e-08	6.65332	smultixcan	3.44922e-11	4.69008e-08	-5.77289	Brain_Hippocampus	3.71021e-12	7.78551e-08	-6.9478	NA	NA	NA	1	1	1	0	3	6.65103	-1.81534	-5.377	2.11902	-7.11183	0.93394	NA	NA	2.9105e-11	0.069471	3.08654e-11	0.0183458	1.14518e-12	0.350335	NA	NA	4.37351e-08	0.944547	3.96766e-08	0.96572	1.23897e-08	0.997243	NA	NA
RASIP1	2.8656e-11	5.69331e-08	6.65332	smultixcan	3.44922e-11	4.69008e-08	-5.77289	Brain_Hypothalamus	3.94671e-09	1.53323e-05	5.88641	NA	NA	NA	1	1	1	0	3	6.65103	-1.81534	-5.377	2.11902	5.49494	-2.10333	NA	NA	2.9105e-11	0.069471	3.08654e-11	0.0183458	3.90852e-08	0.0354367	NA	NA	4.37351e-08	0.944547	3.96766e-08	0.96572	7.22325e-05	0.996776	NA	NA
RASIP1	2.8656e-11	5.69331e-08	6.65332	smultixcan	3.44922e-11	4.69008e-08	-5.77289	Brain_Putamen_basal_ganglia	2.43559e-12	2.6755e-08	-7.00696	NA	NA	NA	1	1	1	0	3	6.65103	-1.81534	-5.377	2.11902	-7.21438	0.845321	NA	NA	2.9105e-11	0.069471	3.08654e-11	0.0183458	5.41819e-13	0.397932	NA	NA	4.37351e-08	0.944547	3.96766e-08	0.96572	6.13583e-09	0.991603	NA	NA
RASIP1	2.8656e-11	5.69331e-08	6.65332	smultixcan	3.44922e-11	4.69008e-08	-5.77289	Brain_Substantia_nigra	3.94671e-09	1.41576e-05	-5.88641	NA	NA	NA	1	1	1	0	3	6.65103	-1.81534	-5.377	2.11902	-5.49494	2.10333	NA	NA	2.9105e-11	0.069471	3.08654e-11	0.0183458	3.90852e-08	0.0354367	NA	NA	4.37351e-08	0.944547	3.96766e-08	0.96572	8.03983e-05	0.995985	NA	NA
RASIP1	2.8656e-11	5.69331e-08	6.65332	smultixcan	3.44922e-11	4.69008e-08	-5.77289	Breast_Mammary_Tissue	1.84108e-12	8.52417e-09	-7.04602	NA	NA	NA	1	1	1	0	3	6.65103	-1.81534	-5.377	2.11902	-7.04475	1.36242	NA	NA	2.9105e-11	0.069471	3.08654e-11	0.0183458	1.85792e-12	0.173067	NA	NA	4.37351e-08	0.944547	3.96766e-08	0.96572	8.32162e-09	0.992513	NA	NA
RASIP1	2.8656e-11	5.69331e-08	6.65332	smultixcan	3.44922e-11	4.69008e-08	-5.77289	Cells_Cultured_fibroblasts	3.91568e-12	2.85003e-08	6.94019	NA	NA	NA	1	1	1	0	3	6.65103	-1.81534	-5.377	2.11902	7.0208	-1.15203	NA	NA	2.9105e-11	0.069471	3.08654e-11	0.0183458	2.20607e-12	0.24931	NA	NA	4.37351e-08	0.944547	3.96766e-08	0.96572	1.32029e-08	0.993254	NA	NA
RASIP1	2.8656e-11	5.69331e-08	6.65332	smultixcan	3.44922e-11	4.69008e-08	-5.77289	Colon_Sigmoid	1.80145e-10	1.45782e-06	-6.37738	NA	NA	NA	1	1	1	0	3	6.65103	-1.81534	-5.377	2.11902	-6.30066	1.39448	NA	NA	2.9105e-11	0.069471	3.08654e-11	0.0183458	2.96387e-10	0.163173	NA	NA	4.37351e-08	0.944547	3.96766e-08	0.96572	7.04386e-07	0.99906	NA	NA
RASIP1	2.8656e-11	5.69331e-08	6.65332	smultixcan	3.44922e-11	4.69008e-08	-5.77289	Colon_Transverse	1.84108e-12	7.88407e-09	-7.04602	NA	NA	NA	1	1	1	0	3	6.65103	-1.81534	-5.377	2.11902	-7.04475	1.36242	NA	NA	2.9105e-11	0.069471	3.08654e-11	0.0183458	1.85792e-12	0.173067	NA	NA	4.37351e-08	0.944547	3.96766e-08	0.96572	6.83405e-09	0.982328	NA	NA
RASIP1	2.8656e-11	5.69331e-08	6.65332	smultixcan	3.44922e-11	4.69008e-08	-5.77289	Esophagus_Gastroesophageal_Junction	1.84108e-12	2.94951e-08	-7.04602	NA	NA	NA	1	1	1	0	3	6.65103	-1.81534	-5.377	2.11902	-7.04475	1.36242	NA	NA	2.9105e-11	0.069471	3.08654e-11	0.0183458	1.85792e-12	0.173067	NA	NA	4.37351e-08	0.944547	3.96766e-08	0.96572	2.03888e-08	0.997228	NA	NA
RASIP1	2.8656e-11	5.69331e-08	6.65332	smultixcan	3.44922e-11	4.69008e-08	-5.77289	Esophagus_Mucosa	3.91568e-12	1.41821e-08	6.94019	NA	NA	NA	1	1	1	0	3	6.65103	-1.81534	-5.377	2.11902	7.0208	-1.15203	NA	NA	2.9105e-11	0.069471	3.08654e-11	0.0183458	2.20607e-12	0.24931	NA	NA	4.37351e-08	0.944547	3.96766e-08	0.96572	8.21597e-09	0.992867	NA	NA
RASIP1	2.8656e-11	5.69331e-08	6.65332	smultixcan	3.44922e-11	4.69008e-08	-5.77289	Esophagus_Muscularis	8.0154e-09	2.11533e-05	-5.76813	NA	NA	NA	1	1	1	0	3	6.65103	-1.81534	-5.377	2.11902	-5.87659	0.883959	NA	NA	2.9105e-11	0.069471	3.08654e-11	0.0183458	4.1881e-09	0.376718	NA	NA	4.37351e-08	0.944547	3.96766e-08	0.96572	6.49156e-06	0.994083	NA	NA
RASIP1	2.8656e-11	5.69331e-08	6.65332	smultixcan	3.44922e-11	4.69008e-08	-5.77289	Heart_Atrial_Appendage	1.84108e-12	1.04452e-08	7.04602	NA	NA	NA	1	1	1	0	3	6.65103	-1.81534	-5.377	2.11902	7.04475	-1.55777	NA	NA	2.9105e-11	0.069471	3.08654e-11	0.0183458	1.85792e-12	0.119289	NA	NA	4.37351e-08	0.944547	3.96766e-08	0.96572	7.95302e-09	0.986189	NA	NA
RASIP1	2.8656e-11	5.69331e-08	6.65332	smultixcan	3.44922e-11	4.69008e-08	-5.77289	Kidney_Cortex	8.0154e-09	1.53949e-05	-5.76813	NA	NA	NA	1	1	1	0	3	6.65103	-1.81534	-5.377	2.11902	-5.87659	0.883959	NA	NA	2.9105e-11	0.069471	3.08654e-11	0.0183458	4.1881e-09	0.376718	NA	NA	4.37351e-08	0.944547	3.96766e-08	0.96572	5.27896e-06	0.996956	NA	NA
RASIP1	2.8656e-11	5.69331e-08	6.65332	smultixcan	3.44922e-11	4.69008e-08	-5.77289	Liver	3.94671e-09	1.00962e-05	-5.88641	NA	NA	NA	1	1	1	0	3	6.65103	-1.81534	-5.377	2.11902	-5.49494	2.10333	NA	NA	2.9105e-11	0.069471	3.08654e-11	0.0183458	3.90852e-08	0.0354367	NA	NA	4.37351e-08	0.944547	3.96766e-08	0.96572	5.49043e-05	0.998503	NA	NA
RASIP1	2.8656e-11	5.69331e-08	6.65332	smultixcan	3.44922e-11	4.69008e-08	-5.77289	Lung	3.91568e-12	2.72978e-08	6.94019	NA	NA	NA	1	1	1	0	3	6.65103	-1.81534	-5.377	2.11902	7.0208	-1.15203	NA	NA	2.9105e-11	0.069471	3.08654e-11	0.0183458	2.20607e-12	0.24931	NA	NA	4.37351e-08	0.944547	3.96766e-08	0.96572	1.31761e-08	0.998673	NA	NA
RASIP1	2.8656e-11	5.69331e-08	6.65332	smultixcan	3.44922e-11	4.69008e-08	-5.77289	Minor_Salivary_Gland	3.91568e-12	2.83505e-08	6.94019	NA	NA	NA	1	1	1	0	3	6.65103	-1.81534	-5.377	2.11902	7.0208	-1.15203	NA	NA	2.9105e-11	0.069471	3.08654e-11	0.0183458	2.20607e-12	0.24931	NA	NA	4.37351e-08	0.944547	3.96766e-08	0.96572	1.64363e-08	0.995274	NA	NA
RASIP1	2.8656e-11	5.69331e-08	6.65332	smultixcan	3.44922e-11	4.69008e-08	-5.77289	Muscle_Skeletal	1.84108e-12	1.15777e-08	-7.04602	NA	NA	NA	1	1	1	0	3	6.65103	-1.81534	-5.377	2.11902	-7.04475	1.36242	NA	NA	2.9105e-11	0.069471	3.08654e-11	0.0183458	1.85792e-12	0.173067	NA	NA	4.37351e-08	0.944547	3.96766e-08	0.96572	1.1998e-08	0.995969	NA	NA
RASIP1	2.8656e-11	5.69331e-08	6.65332	smultixcan	3.44922e-11	4.69008e-08	-5.77289	Nerve_Tibial	1.84108e-12	1.40885e-08	-7.04602	NA	NA	NA	1	1	1	0	3	6.65103	-1.81534	-5.377	2.11902	-7.04475	1.36242	NA	NA	2.9105e-11	0.069471	3.08654e-11	0.0183458	1.85792e-12	0.173067	NA	NA	4.37351e-08	0.944547	3.96766e-08	0.96572	1.14606e-08	0.989344	NA	NA
RASIP1	2.8656e-11	5.69331e-08	6.65332	smultixcan	3.44922e-11	4.69008e-08	-5.77289	Ovary	2.98505e-09	5.21172e-06	-5.93242	NA	NA	NA	1	1	1	0	3	6.65103	-1.81534	-5.377	2.11902	-5.9333	1.17385	NA	NA	2.9105e-11	0.069471	3.08654e-11	0.0183458	2.96898e-09	0.240456	NA	NA	4.37351e-08	0.944547	3.96766e-08	0.96572	3.68839e-06	0.996773	NA	NA
RASIP1	2.8656e-11	5.69331e-08	6.65332	smultixcan	3.44922e-11	4.69008e-08	-5.77289	Pancreas	8.0154e-09	1.9039e-05	-5.76813	NA	NA	NA	1	1	1	0	3	6.65103	-1.81534	-5.377	2.11902	-5.87659	0.883959	NA	NA	2.9105e-11	0.069471	3.08654e-11	0.0183458	4.1881e-09	0.376718	NA	NA	4.37351e-08	0.944547	3.96766e-08	0.96572	6.82465e-06	0.989793	NA	NA
RASIP1	2.8656e-11	5.69331e-08	6.65332	smultixcan	3.44922e-11	4.69008e-08	-5.77289	Pituitary	8.0154e-09	1.5557e-05	-5.76813	NA	NA	NA	1	1	1	0	3	6.65103	-1.81534	-5.377	2.11902	-5.87659	0.883959	NA	NA	2.9105e-11	0.069471	3.08654e-11	0.0183458	4.1881e-09	0.376718	NA	NA	4.37351e-08	0.944547	3.96766e-08	0.96572	7.11517e-06	0.998633	NA	NA
RASIP1	2.8656e-11	5.69331e-08	6.65332	smultixcan	3.44922e-11	4.69008e-08	-5.77289	Prostate	7.98881e-10	3.23167e-06	-6.14515	NA	NA	NA	1	1	1	0	3	6.65103	-1.81534	-5.377	2.11902	-6.16765	1.11486	NA	NA	2.9105e-11	0.069471	3.08654e-11	0.0183458	6.93114e-10	0.264908	NA	NA	4.37351e-08	0.944547	3.96766e-08	0.96572	1.00444e-06	0.997196	NA	NA
RASIP1	2.8656e-11	5.69331e-08	6.65332	smultixcan	3.44922e-11	4.69008e-08	-5.77289	Skin_Not_Sun_Exposed_Suprapubic	1.84108e-12	1.21935e-08	-7.04602	NA	NA	NA	1	1	1	0	3	6.65103	-1.81534	-5.377	2.11902	-7.04475	1.36242	NA	NA	2.9105e-11	0.069471	3.08654e-11	0.0183458	1.85792e-12	0.173067	NA	NA	4.37351e-08	0.944547	3.96766e-08	0.96572	1.05254e-08	0.997342	NA	NA
RASIP1	2.8656e-11	5.69331e-08	6.65332	smultixcan	3.44922e-11	4.69008e-08	-5.77289	Skin_Sun_Exposed_Lower_leg	1.84108e-12	1.02318e-08	-7.04602	NA	NA	NA	1	1	1	0	3	6.65103	-1.81534	-5.377	2.11902	-7.04475	1.36242	NA	NA	2.9105e-11	0.069471	3.08654e-11	0.0183458	1.85792e-12	0.173067	NA	NA	4.37351e-08	0.944547	3.96766e-08	0.96572	9.09345e-09	0.99598	NA	NA
RASIP1	2.8656e-11	5.69331e-08	6.65332	smultixcan	3.44922e-11	4.69008e-08	-5.77289	Spleen	8.0154e-09	1.90471e-05	-5.76813	NA	NA	NA	1	1	1	0	3	6.65103	-1.81534	-5.377	2.11902	-5.87659	0.883959	NA	NA	2.9105e-11	0.069471	3.08654e-11	0.0183458	4.1881e-09	0.376718	NA	NA	4.37351e-08	0.944547	3.96766e-08	0.96572	8.87012e-06	0.997662	NA	NA
RASIP1	2.8656e-11	5.69331e-08	6.65332	smultixcan	3.44922e-11	4.69008e-08	-5.77289	Stomach	3.94671e-09	9.23759e-06	-5.88641	NA	NA	NA	1	1	1	0	3	6.65103	-1.81534	-5.377	2.11902	-5.49494	2.10333	NA	NA	2.9105e-11	0.069471	3.08654e-11	0.0183458	3.90852e-08	0.0354367	NA	NA	4.37351e-08	0.944547	3.96766e-08	0.96572	4.03318e-05	0.998123	NA	NA
RASIP1	2.8656e-11	5.69331e-08	6.65332	smultixcan	3.44922e-11	4.69008e-08	-5.77289	Testis	2.0995e-10	8.70503e-07	-6.35388	NA	NA	NA	1	1	1	0	3	6.65103	-1.81534	-5.377	2.11902	-6.06655	1.85968	NA	NA	2.9105e-11	0.069471	3.08654e-11	0.0183458	1.30688e-09	0.0629307	NA	NA	4.37351e-08	0.944547	3.96766e-08	0.96572	2.33321e-06	0.990044	NA	NA
RASIP1	2.8656e-11	5.69331e-08	6.65332	smultixcan	3.44922e-11	4.69008e-08	-5.77289	Thyroid	2.43533e-12	7.8856e-09	-7.00697	NA	NA	NA	1	1	1	0	3	6.65103	-1.81534	-5.377	2.11902	-7.06016	1.22635	NA	NA	2.9105e-11	0.069471	3.08654e-11	0.0183458	1.6631e-12	0.220066	NA	NA	4.37351e-08	0.944547	3.96766e-08	0.96572	5.5401e-09	0.996082	NA	NA
RASIP1	2.8656e-11	5.69331e-08	6.65332	smultixcan	3.44922e-11	4.69008e-08	-5.77289	Uterus	1.84108e-12	1.85096e-08	-7.04602	NA	NA	NA	1	1	1	0	3	6.65103	-1.81534	-5.377	2.11902	-7.04475	1.36242	NA	NA	2.9105e-11	0.069471	3.08654e-11	0.0183458	1.85792e-12	0.173067	NA	NA	4.37351e-08	0.944547	3.96766e-08	0.96572	1.267e-08	0.997467	NA	NA
RASIP1	2.8656e-11	5.69331e-08	6.65332	smultixcan	3.44922e-11	4.69008e-08	-5.77289	Vagina	7.98881e-10	2.04666e-06	-6.14515	NA	NA	NA	1	1	1	0	3	6.65103	-1.81534	-5.377	2.11902	-6.16765	1.11486	NA	NA	2.9105e-11	0.069471	3.08654e-11	0.0183458	6.93114e-10	0.264908	NA	NA	4.37351e-08	0.944547	3.96766e-08	0.96572	9.14092e-07	0.995089	NA	NA
RASIP1	2.8656e-11	5.69331e-08	6.65332	smultixcan	3.44922e-11	4.69008e-08	-5.77289	smultixcan	1.22949e-12	4.96465e-09	-7.01928	NA	NA	NA	1	1	1	0	3	6.65103	-1.81534	-5.377	2.11902	-6.987	1.49203	NA	NA	2.9105e-11	0.069471	3.08654e-11	0.0183458	1.50102e-12	0.132529	NA	NA	4.37351e-08	0.944547	3.96766e-08	0.96572	4.38191e-09	0.999267	NA	NA
ADAMTS13	4.9953e-10	6.38607e-07	6.21925	Testis	1.19601e-07	0.00016431	5.2941	Adipose_Subcutaneous	1.05581e-08	1.55373e-05	-5.72151	NA	NA	NA	1	1	1	0	3	6.72411	1.29866	5.21573	-1.1952	-5.6401	1.31847	NA	NA	1.7667e-11	0.19406	1.83094e-07	0.23201	1.69956e-08	0.187346	NA	NA	2.97331e-08	0.963369	0.000259228	0.995482	1.90794e-05	0.992931	NA	NA
ADAMTS13	4.9953e-10	6.38607e-07	6.21925	Testis	1.19601e-07	0.00016431	5.2941	Brain_Cerebellum	2.9138e-09	1.15853e-05	-5.93638	NA	NA	NA	1	1	1	0	3	6.72411	1.29866	5.21573	-1.1952	-6.46796	-0.278586	NA	NA	1.7667e-11	0.19406	1.83094e-07	0.23201	9.93358e-11	0.780562	NA	NA	2.97331e-08	0.963369	0.000259228	0.995482	4.64054e-07	0.99809	NA	NA
ADAMTS13	4.9953e-10	6.38607e-07	6.21925	Testis	1.19601e-07	0.00016431	5.2941	Brain_Frontal_Cortex_BA9	1.42177e-13	1.16784e-09	-7.39428	NA	NA	NA	1	1	1	0	3	6.72411	1.29866	5.21573	-1.1952	-7.8296	0.259188	NA	NA	1.7667e-11	0.19406	1.83094e-07	0.23201	4.89412e-15	0.79549	NA	NA	2.97331e-08	0.963369	0.000259228	0.995482	4.13994e-11	0.997849	NA	NA
ADAMTS13	4.9953e-10	6.38607e-07	6.21925	Testis	1.19601e-07	0.00016431	5.2941	Cells_EBV-transformed_lymphocytes	1.05581e-08	3.04147e-05	-5.72151	NA	NA	NA	1	1	1	0	3	6.72411	1.29866	5.21573	-1.1952	-5.6401	1.31847	NA	NA	1.7667e-11	0.19406	1.83094e-07	0.23201	1.69956e-08	0.187346	NA	NA	2.97331e-08	0.963369	0.000259228	0.995482	3.86192e-05	0.995556	NA	NA
ADAMTS13	4.9953e-10	6.38607e-07	6.21925	Testis	1.19601e-07	0.00016431	5.2941	Colon_Sigmoid	1.05581e-08	2.39061e-05	-5.72151	NA	NA	NA	1	1	1	0	3	6.72411	1.29866	5.21573	-1.1952	-5.6401	1.31847	NA	NA	1.7667e-11	0.19406	1.83094e-07	0.23201	1.69956e-08	0.187346	NA	NA	2.97331e-08	0.963369	0.000259228	0.995482	2.09436e-05	0.99906	NA	NA
ADAMTS13	4.9953e-10	6.38607e-07	6.21925	Testis	1.19601e-07	0.00016431	5.2941	Esophagus_Gastroesophageal_Junction	1.05581e-08	2.60224e-05	-5.72151	NA	NA	NA	1	1	1	0	3	6.72411	1.29866	5.21573	-1.1952	-5.6401	1.31847	NA	NA	1.7667e-11	0.19406	1.83094e-07	0.23201	1.69956e-08	0.187346	NA	NA	2.97331e-08	0.963369	0.000259228	0.995482	2.66442e-05	0.997228	NA	NA
ADAMTS13	4.9953e-10	6.38607e-07	6.21925	Testis	1.19601e-07	0.00016431	5.2941	Lung	1.47951e-07	0.000119933	5.25509	NA	NA	NA	1	1	1	0	3	6.72411	1.29866	5.21573	-1.1952	5.23018	-1.08738	NA	NA	1.7667e-11	0.19406	1.83094e-07	0.23201	1.69348e-07	0.27687	NA	NA	2.97331e-08	0.963369	0.000259228	0.995482	0.000134861	0.998673	NA	NA
ADAMTS13	4.9953e-10	6.38607e-07	6.21925	Testis	1.19601e-07	0.00016431	5.2941	Pituitary	1.05581e-08	1.8296e-05	-5.72151	NA	NA	NA	1	1	1	0	3	6.72411	1.29866	5.21573	-1.1952	-5.6401	1.31847	NA	NA	1.7667e-11	0.19406	1.83094e-07	0.23201	1.69956e-08	0.187346	NA	NA	2.97331e-08	0.963369	0.000259228	0.995482	2.51076e-05	0.998633	NA	NA
ADAMTS13	4.9953e-10	6.38607e-07	6.21925	Testis	1.19601e-07	0.00016431	5.2941	Skin_Not_Sun_Exposed_Suprapubic	1.05581e-08	1.48312e-05	-5.72151	NA	NA	NA	1	1	1	0	3	6.72411	1.29866	5.21573	-1.1952	-5.6401	1.31847	NA	NA	1.7667e-11	0.19406	1.83094e-07	0.23201	1.69956e-08	0.187346	NA	NA	2.97331e-08	0.963369	0.000259228	0.995482	1.86354e-05	0.997342	NA	NA
ADAMTS13	4.9953e-10	6.38607e-07	6.21925	Testis	1.19601e-07	0.00016431	5.2941	smultixcan	6.28728e-13	2.62945e-09	-5.45472	NA	NA	NA	1	1	1	0	3	6.72411	1.29866	5.21573	-1.1952	-5.54171	0.311828	NA	NA	1.7667e-11	0.19406	1.83094e-07	0.23201	5.78146e-14	0.313079	NA	NA	2.97331e-08	0.963369	0.000259228	0.995482	2.09694e-10	0.999267	NA	NA
IZUMO1	1.1096e-09	1.24005e-06	6.09279	Adrenal_Gland	4.10176e-10	6.61672e-07	-6.25011	Lung	2.00169e-08	2.1804e-05	5.61186	NA	NA	NA	1	1	1	0	3	5.66567	2.31872	-5.77038	2.38255	5.09166	-2.35593	NA	NA	1.4645e-08	0.02041	7.90948e-09	0.0171932	3.54945e-07	0.0184763	NA	NA	1.01569e-05	0.849075	1.16121e-05	0.954987	0.000259588	0.998673	NA	NA
IZUMO1	1.1096e-09	1.24005e-06	6.09279	Adrenal_Gland	4.10176e-10	6.61672e-07	-6.25011	Testis	1.46624e-10	6.586e-07	6.40885	NA	NA	NA	1	1	1	0	3	5.66567	2.31872	-5.77038	2.38255	5.92227	-2.43051	NA	NA	1.4645e-08	0.02041	7.90948e-09	0.0171932	3.1753e-09	0.0150777	NA	NA	1.01569e-05	0.849075	1.16121e-05	0.954987	5.32536e-06	0.990044	NA	NA
IZUMO1	1.1096e-09	1.24005e-06	6.09279	Adrenal_Gland	4.10176e-10	6.61672e-07	-6.25011	smultixcan	1.46624e-10	3.3019e-07	6.40885	NA	NA	NA	1	1	1	0	3	5.66567	2.31872	-5.77038	2.38255	5.92227	-2.43051	NA	NA	1.4645e-08	0.02041	7.90948e-09	0.0171932	3.1753e-09	0.0150777	NA	NA	1.01569e-05	0.849075	1.16121e-05	0.954987	3.83894e-06	0.982556	NA	NA
IZUMO1	1.1096e-09	1.24005e-06	6.09279	Artery_Coronary	2.18213e-06	0.00252211	-4.73578	Lung	2.00169e-08	2.1804e-05	5.61186	NA	NA	NA	1	1	1	0	3	5.66567	2.31872	-4.07422	2.49366	5.09166	-2.35593	NA	NA	1.4645e-08	0.02041	4.61685e-05	0.0126433	3.54945e-07	0.0184763	NA	NA	1.01569e-05	0.849075	0.0318454	0.981046	0.000259588	0.998673	NA	NA
IZUMO1	1.1096e-09	1.24005e-06	6.09279	Artery_Coronary	2.18213e-06	0.00252211	-4.73578	Testis	1.46624e-10	6.586e-07	6.40885	NA	NA	NA	1	1	1	0	3	5.66567	2.31872	-4.07422	2.49366	5.92227	-2.43051	NA	NA	1.4645e-08	0.02041	4.61685e-05	0.0126433	3.1753e-09	0.0150777	NA	NA	1.01569e-05	0.849075	0.0318454	0.981046	5.32536e-06	0.990044	NA	NA
IZUMO1	1.1096e-09	1.24005e-06	6.09279	Artery_Coronary	2.18213e-06	0.00252211	-4.73578	smultixcan	1.46624e-10	3.3019e-07	6.40885	NA	NA	NA	1	1	1	0	3	5.66567	2.31872	-4.07422	2.49366	5.92227	-2.43051	NA	NA	1.4645e-08	0.02041	4.61685e-05	0.0126433	3.1753e-09	0.0150777	NA	NA	1.01569e-05	0.849075	0.0318454	0.981046	3.83894e-06	0.982556	NA	NA
IZUMO1	1.1096e-09	1.24005e-06	6.09279	Brain_Caudate_basal_ganglia	1.17607e-09	1.72971e-06	-6.08347	Lung	2.00169e-08	2.1804e-05	5.61186	NA	NA	NA	1	1	1	0	3	5.66567	2.31872	-6.1978	0.902685	5.09166	-2.35593	NA	NA	1.4645e-08	0.02041	5.72585e-10	0.366693	3.54945e-07	0.0184763	NA	NA	1.01569e-05	0.849075	8.75124e-07	0.993174	0.000259588	0.998673	NA	NA
IZUMO1	1.1096e-09	1.24005e-06	6.09279	Brain_Caudate_basal_ganglia	1.17607e-09	1.72971e-06	-6.08347	Testis	1.46624e-10	6.586e-07	6.40885	NA	NA	NA	1	1	1	0	3	5.66567	2.31872	-6.1978	0.902685	5.92227	-2.43051	NA	NA	1.4645e-08	0.02041	5.72585e-10	0.366693	3.1753e-09	0.0150777	NA	NA	1.01569e-05	0.849075	8.75124e-07	0.993174	5.32536e-06	0.990044	NA	NA
IZUMO1	1.1096e-09	1.24005e-06	6.09279	Brain_Caudate_basal_ganglia	1.17607e-09	1.72971e-06	-6.08347	smultixcan	1.46624e-10	3.3019e-07	6.40885	NA	NA	NA	1	1	1	0	3	5.66567	2.31872	-6.1978	0.902685	5.92227	-2.43051	NA	NA	1.4645e-08	0.02041	5.72585e-10	0.366693	3.1753e-09	0.0150777	NA	NA	1.01569e-05	0.849075	8.75124e-07	0.993174	3.83894e-06	0.982556	NA	NA
IZUMO1	1.1096e-09	1.24005e-06	6.09279	Brain_Cortex	1.50761e-10	2.57435e-07	-6.4046	Lung	2.00169e-08	2.1804e-05	5.61186	NA	NA	NA	1	1	1	0	3	5.66567	2.31872	-5.89623	2.48136	5.09166	-2.35593	NA	NA	1.4645e-08	0.02041	3.71911e-09	0.0130884	3.54945e-07	0.0184763	NA	NA	1.01569e-05	0.849075	5.75067e-06	0.93879	0.000259588	0.998673	NA	NA
IZUMO1	1.1096e-09	1.24005e-06	6.09279	Brain_Cortex	1.50761e-10	2.57435e-07	-6.4046	Testis	1.46624e-10	6.586e-07	6.40885	NA	NA	NA	1	1	1	0	3	5.66567	2.31872	-5.89623	2.48136	5.92227	-2.43051	NA	NA	1.4645e-08	0.02041	3.71911e-09	0.0130884	3.1753e-09	0.0150777	NA	NA	1.01569e-05	0.849075	5.75067e-06	0.93879	5.32536e-06	0.990044	NA	NA
IZUMO1	1.1096e-09	1.24005e-06	6.09279	Brain_Cortex	1.50761e-10	2.57435e-07	-6.4046	smultixcan	1.46624e-10	3.3019e-07	6.40885	NA	NA	NA	1	1	1	0	3	5.66567	2.31872	-5.89623	2.48136	5.92227	-2.43051	NA	NA	1.4645e-08	0.02041	3.71911e-09	0.0130884	3.1753e-09	0.0150777	NA	NA	1.01569e-05	0.849075	5.75067e-06	0.93879	3.83894e-06	0.982556	NA	NA
IZUMO1	1.1096e-09	1.24005e-06	6.09279	Brain_Frontal_Cortex_BA9	1.50761e-10	2.95039e-07	-6.4046	Lung	2.00169e-08	2.1804e-05	5.61186	NA	NA	NA	1	1	1	0	3	5.66567	2.31872	-5.89623	2.48136	5.09166	-2.35593	NA	NA	1.4645e-08	0.02041	3.71911e-09	0.0130884	3.54945e-07	0.0184763	NA	NA	1.01569e-05	0.849075	5.66653e-06	0.995943	0.000259588	0.998673	NA	NA
IZUMO1	1.1096e-09	1.24005e-06	6.09279	Brain_Frontal_Cortex_BA9	1.50761e-10	2.95039e-07	-6.4046	Testis	1.46624e-10	6.586e-07	6.40885	NA	NA	NA	1	1	1	0	3	5.66567	2.31872	-5.89623	2.48136	5.92227	-2.43051	NA	NA	1.4645e-08	0.02041	3.71911e-09	0.0130884	3.1753e-09	0.0150777	NA	NA	1.01569e-05	0.849075	5.66653e-06	0.995943	5.32536e-06	0.990044	NA	NA
IZUMO1	1.1096e-09	1.24005e-06	6.09279	Brain_Frontal_Cortex_BA9	1.50761e-10	2.95039e-07	-6.4046	smultixcan	1.46624e-10	3.3019e-07	6.40885	NA	NA	NA	1	1	1	0	3	5.66567	2.31872	-5.89623	2.48136	5.92227	-2.43051	NA	NA	1.4645e-08	0.02041	3.71911e-09	0.0130884	3.1753e-09	0.0150777	NA	NA	1.01569e-05	0.849075	5.66653e-06	0.995943	3.83894e-06	0.982556	NA	NA
IZUMO1	1.1096e-09	1.24005e-06	6.09279	Esophagus_Gastroesophageal_Junction	7.38573e-11	2.21166e-07	-6.51261	Lung	2.00169e-08	2.1804e-05	5.61186	NA	NA	NA	1	1	1	0	3	5.66567	2.31872	-6.16242	2.11713	5.09166	-2.35593	NA	NA	1.4645e-08	0.02041	7.16437e-10	0.0342486	3.54945e-07	0.0184763	NA	NA	1.01569e-05	0.849075	1.77949e-06	0.995829	0.000259588	0.998673	NA	NA
IZUMO1	1.1096e-09	1.24005e-06	6.09279	Esophagus_Gastroesophageal_Junction	7.38573e-11	2.21166e-07	-6.51261	Testis	1.46624e-10	6.586e-07	6.40885	NA	NA	NA	1	1	1	0	3	5.66567	2.31872	-6.16242	2.11713	5.92227	-2.43051	NA	NA	1.4645e-08	0.02041	7.16437e-10	0.0342486	3.1753e-09	0.0150777	NA	NA	1.01569e-05	0.849075	1.77949e-06	0.995829	5.32536e-06	0.990044	NA	NA
IZUMO1	1.1096e-09	1.24005e-06	6.09279	Esophagus_Gastroesophageal_Junction	7.38573e-11	2.21166e-07	-6.51261	smultixcan	1.46624e-10	3.3019e-07	6.40885	NA	NA	NA	1	1	1	0	3	5.66567	2.31872	-6.16242	2.11713	5.92227	-2.43051	NA	NA	1.4645e-08	0.02041	7.16437e-10	0.0342486	3.1753e-09	0.0150777	NA	NA	1.01569e-05	0.849075	1.77949e-06	0.995829	3.83894e-06	0.982556	NA	NA
IZUMO1	1.1096e-09	1.24005e-06	6.09279	Esophagus_Mucosa	1.76055e-06	0.00182878	-4.77913	Lung	2.00169e-08	2.1804e-05	5.61186	NA	NA	NA	1	1	1	0	3	5.66567	2.31872	-4.11215	2.45196	5.09166	-2.35593	NA	NA	1.4645e-08	0.02041	3.91993e-05	0.0142079	3.54945e-07	0.0184763	NA	NA	1.01569e-05	0.849075	0.02099	0.929691	0.000259588	0.998673	NA	NA
IZUMO1	1.1096e-09	1.24005e-06	6.09279	Esophagus_Mucosa	1.76055e-06	0.00182878	-4.77913	Testis	1.46624e-10	6.586e-07	6.40885	NA	NA	NA	1	1	1	0	3	5.66567	2.31872	-4.11215	2.45196	5.92227	-2.43051	NA	NA	1.4645e-08	0.02041	3.91993e-05	0.0142079	3.1753e-09	0.0150777	NA	NA	1.01569e-05	0.849075	0.02099	0.929691	5.32536e-06	0.990044	NA	NA
IZUMO1	1.1096e-09	1.24005e-06	6.09279	Esophagus_Mucosa	1.76055e-06	0.00182878	-4.77913	smultixcan	1.46624e-10	3.3019e-07	6.40885	NA	NA	NA	1	1	1	0	3	5.66567	2.31872	-4.11215	2.45196	5.92227	-2.43051	NA	NA	1.4645e-08	0.02041	3.91993e-05	0.0142079	3.1753e-09	0.0150777	NA	NA	1.01569e-05	0.849075	0.02099	0.929691	3.83894e-06	0.982556	NA	NA
IZUMO1	1.1096e-09	1.24005e-06	6.09279	Kidney_Cortex	1.58436e-06	0.00117203	-4.80029	Lung	2.00169e-08	2.1804e-05	5.61186	NA	NA	NA	1	1	1	0	3	5.66567	2.31872	-4.12296	2.53989	5.09166	-2.35593	NA	NA	1.4645e-08	0.02041	3.74041e-05	0.0110888	3.54945e-07	0.0184763	NA	NA	1.01569e-05	0.849075	0.0193961	0.928904	0.000259588	0.998673	NA	NA
IZUMO1	1.1096e-09	1.24005e-06	6.09279	Kidney_Cortex	1.58436e-06	0.00117203	-4.80029	Testis	1.46624e-10	6.586e-07	6.40885	NA	NA	NA	1	1	1	0	3	5.66567	2.31872	-4.12296	2.53989	5.92227	-2.43051	NA	NA	1.4645e-08	0.02041	3.74041e-05	0.0110888	3.1753e-09	0.0150777	NA	NA	1.01569e-05	0.849075	0.0193961	0.928904	5.32536e-06	0.990044	NA	NA
IZUMO1	1.1096e-09	1.24005e-06	6.09279	Kidney_Cortex	1.58436e-06	0.00117203	-4.80029	smultixcan	1.46624e-10	3.3019e-07	6.40885	NA	NA	NA	1	1	1	0	3	5.66567	2.31872	-4.12296	2.53989	5.92227	-2.43051	NA	NA	1.4645e-08	0.02041	3.74041e-05	0.0110888	3.1753e-09	0.0150777	NA	NA	1.01569e-05	0.849075	0.0193961	0.928904	3.83894e-06	0.982556	NA	NA
IZUMO1	1.1096e-09	1.24005e-06	6.09279	Ovary	5.11287e-11	8.29235e-08	-6.56761	Lung	2.00169e-08	2.1804e-05	5.61186	NA	NA	NA	1	1	1	0	3	5.66567	2.31872	-6.23731	2.07926	5.09166	-2.35593	NA	NA	1.4645e-08	0.02041	4.45161e-10	0.0375935	3.54945e-07	0.0184763	NA	NA	1.01569e-05	0.849075	6.57448e-07	0.981892	0.000259588	0.998673	NA	NA
IZUMO1	1.1096e-09	1.24005e-06	6.09279	Ovary	5.11287e-11	8.29235e-08	-6.56761	Testis	1.46624e-10	6.586e-07	6.40885	NA	NA	NA	1	1	1	0	3	5.66567	2.31872	-6.23731	2.07926	5.92227	-2.43051	NA	NA	1.4645e-08	0.02041	4.45161e-10	0.0375935	3.1753e-09	0.0150777	NA	NA	1.01569e-05	0.849075	6.57448e-07	0.981892	5.32536e-06	0.990044	NA	NA
IZUMO1	1.1096e-09	1.24005e-06	6.09279	Ovary	5.11287e-11	8.29235e-08	-6.56761	smultixcan	1.46624e-10	3.3019e-07	6.40885	NA	NA	NA	1	1	1	0	3	5.66567	2.31872	-6.23731	2.07926	5.92227	-2.43051	NA	NA	1.4645e-08	0.02041	4.45161e-10	0.0375935	3.1753e-09	0.0150777	NA	NA	1.01569e-05	0.849075	6.57448e-07	0.981892	3.83894e-06	0.982556	NA	NA
IZUMO1	1.1096e-09	1.24005e-06	6.09279	Testis	1.51003e-08	2.60414e-05	-5.66042	Lung	2.00169e-08	2.1804e-05	5.61186	NA	NA	NA	1	1	1	0	3	5.66567	2.31872	-5.08976	2.48814	5.09166	-2.35593	NA	NA	1.4645e-08	0.02041	3.58524e-07	0.0128415	3.54945e-07	0.0184763	NA	NA	1.01569e-05	0.849075	0.000465304	0.937938	0.000259588	0.998673	NA	NA
IZUMO1	1.1096e-09	1.24005e-06	6.09279	Testis	1.51003e-08	2.60414e-05	-5.66042	Testis	1.46624e-10	6.586e-07	6.40885	NA	NA	NA	1	1	1	0	3	5.66567	2.31872	-5.08976	2.48814	5.92227	-2.43051	NA	NA	1.4645e-08	0.02041	3.58524e-07	0.0128415	3.1753e-09	0.0150777	NA	NA	1.01569e-05	0.849075	0.000465304	0.937938	5.32536e-06	0.990044	NA	NA
IZUMO1	1.1096e-09	1.24005e-06	6.09279	Testis	1.51003e-08	2.60414e-05	-5.66042	smultixcan	1.46624e-10	3.3019e-07	6.40885	NA	NA	NA	1	1	1	0	3	5.66567	2.31872	-5.08976	2.48814	5.92227	-2.43051	NA	NA	1.4645e-08	0.02041	3.58524e-07	0.0128415	3.1753e-09	0.0150777	NA	NA	1.01569e-05	0.849075	0.000465304	0.937938	3.83894e-06	0.982556	NA	NA
IZUMO1	1.1096e-09	1.24005e-06	6.09279	smultixcan	3.09992e-10	3.74677e-07	-2.78916	Lung	2.00169e-08	2.1804e-05	5.61186	NA	NA	NA	1	1	1	0	3	5.66567	2.31872	-2.04703	2.25205	5.09166	-2.35593	NA	NA	1.4645e-08	0.02041	9.93919e-10	0.0139199	3.54945e-07	0.0184763	NA	NA	1.01569e-05	0.849075	9.87278e-07	0.947011	0.000259588	0.998673	NA	NA
IZUMO1	1.1096e-09	1.24005e-06	6.09279	smultixcan	3.09992e-10	3.74677e-07	-2.78916	Testis	1.46624e-10	6.586e-07	6.40885	NA	NA	NA	1	1	1	0	3	5.66567	2.31872	-2.04703	2.25205	5.92227	-2.43051	NA	NA	1.4645e-08	0.02041	9.93919e-10	0.0139199	3.1753e-09	0.0150777	NA	NA	1.01569e-05	0.849075	9.87278e-07	0.947011	5.32536e-06	0.990044	NA	NA
IZUMO1	1.1096e-09	1.24005e-06	6.09279	smultixcan	3.09992e-10	3.74677e-07	-2.78916	smultixcan	1.46624e-10	3.3019e-07	6.40885	NA	NA	NA	1	1	1	0	3	5.66567	2.31872	-2.04703	2.25205	5.92227	-2.43051	NA	NA	1.4645e-08	0.02041	9.93919e-10	0.0139199	3.1753e-09	0.0150777	NA	NA	1.01569e-05	0.849075	9.87278e-07	0.947011	3.83894e-06	0.982556	NA	NA
SLC2A6	1.8259e-09	1.92052e-06	-6.01258	Brain_Nucleus_accumbens_basal_ganglia	1.05581e-08	2.05425e-05	5.72151	Brain_Cerebellar_Hemisphere	6.42047e-09	2.56906e-05	5.80542	NA	NA	NA	1	1	1	0	3	6.72229	1.28249	5.6401	-1.31847	6.58271	1.00666	NA	NA	1.7889e-11	0.19967	1.69956e-08	0.187346	4.61952e-11	0.3141	NA	NA	2.97331e-08	0.965331	2.57355e-05	0.999403	2.44719e-07	0.997386	NA	NA
SLC2A6	1.8259e-09	1.92052e-06	-6.01258	Brain_Nucleus_accumbens_basal_ganglia	1.05581e-08	2.05425e-05	5.72151	Whole_Blood	6.42047e-09	1.40373e-05	5.80542	NA	NA	NA	1	1	1	0	3	6.72229	1.28249	5.6401	-1.31847	6.58271	1.00666	NA	NA	1.7889e-11	0.19967	1.69956e-08	0.187346	4.61952e-11	0.3141	NA	NA	2.97331e-08	0.965331	2.57355e-05	0.999403	1.81057e-07	0.995329	NA	NA
SLC2A6	1.8259e-09	1.92052e-06	-6.01258	Brain_Nucleus_accumbens_basal_ganglia	1.05581e-08	2.05425e-05	5.72151	smultixcan	1.41645e-08	1.59309e-05	2.3792	NA	NA	NA	1	1	1	0	3	6.72229	1.28249	5.6401	-1.31847	2.69187	0.418073	NA	NA	1.7889e-11	0.19967	1.69956e-08	0.187346	3.58366e-11	0.633973	NA	NA	2.97331e-08	0.965331	2.57355e-05	0.999403	7.52511e-08	0.999267	NA	NA
SLC2A6	1.8259e-09	1.92052e-06	-6.01258	smultixcan	8.61862e-12	1.33933e-08	-0.551886	Brain_Cerebellar_Hemisphere	6.42047e-09	2.56906e-05	5.80542	NA	NA	NA	1	1	1	0	3	6.72229	1.28249	-0.628276	-0.0860398	6.58271	1.00666	NA	NA	1.7889e-11	0.19967	4.20787e-12	0.226777	4.61952e-11	0.3141	NA	NA	2.97331e-08	0.965331	5.77766e-09	0.999496	2.44719e-07	0.997386	NA	NA
SLC2A6	1.8259e-09	1.92052e-06	-6.01258	smultixcan	8.61862e-12	1.33933e-08	-0.551886	Whole_Blood	6.42047e-09	1.40373e-05	5.80542	NA	NA	NA	1	1	1	0	3	6.72229	1.28249	-0.628276	-0.0860398	6.58271	1.00666	NA	NA	1.7889e-11	0.19967	4.20787e-12	0.226777	4.61952e-11	0.3141	NA	NA	2.97331e-08	0.965331	5.77766e-09	0.999496	1.81057e-07	0.995329	NA	NA
SLC2A6	1.8259e-09	1.92052e-06	-6.01258	smultixcan	8.61862e-12	1.33933e-08	-0.551886	smultixcan	1.41645e-08	1.59309e-05	2.3792	NA	NA	NA	1	1	1	0	3	6.72229	1.28249	-0.628276	-0.0860398	2.69187	0.418073	NA	NA	1.7889e-11	0.19967	4.20787e-12	0.226777	3.58366e-11	0.633973	NA	NA	2.97331e-08	0.965331	5.77766e-09	0.999496	7.52511e-08	0.999267	NA	NA
MED24	8.3371e-09	7.09884e-06	5.7615	Adipose_Subcutaneous	5.31998e-08	8.05176e-05	5.44027	Adipose_Subcutaneous	6.04579e-10	2.46142e-06	-6.18923	NA	NA	NA	1	1	1	0	3	5.61701	1.08683	5.05415	-2	-6.01213	1.65356	NA	NA	1.9429e-08	0.27711	4.3231e-07	0.0455003	1.83101e-09	0.0982166	NA	NA	1.29757e-05	0.984366	0.000561139	0.970954	2.77048e-06	0.992931	NA	NA
MED24	8.3371e-09	7.09884e-06	5.7615	Adipose_Subcutaneous	5.31998e-08	8.05176e-05	5.44027	Adipose_Visceral_Omentum	2.41465e-09	6.98214e-06	5.96713	NA	NA	NA	1	1	1	0	3	5.61701	1.08683	5.05415	-2	5.8022	-1.58408	NA	NA	1.9429e-08	0.27711	4.3231e-07	0.0455003	6.54489e-09	0.113175	NA	NA	1.29757e-05	0.984366	0.000561139	0.970954	9.17458e-06	0.994572	NA	NA
MED24	8.3371e-09	7.09884e-06	5.7615	Adipose_Subcutaneous	5.31998e-08	8.05176e-05	5.44027	Adrenal_Gland	4.74937e-10	1.22978e-06	-6.22717	NA	NA	NA	1	1	1	0	3	5.61701	1.08683	5.05415	-2	-6.04855	1.66471	NA	NA	1.9429e-08	0.27711	4.3231e-07	0.0455003	1.46151e-09	0.0959702	NA	NA	1.29757e-05	0.984366	0.000561139	0.970954	1.94587e-06	0.996478	NA	NA
MED24	8.3371e-09	7.09884e-06	5.7615	Adipose_Subcutaneous	5.31998e-08	8.05176e-05	5.44027	Artery_Aorta	5.43496e-09	1.41129e-05	-5.83328	NA	NA	NA	1	1	1	0	3	5.61701	1.08683	5.05415	-2	-5.90946	0.98287	NA	NA	1.9429e-08	0.27711	4.3231e-07	0.0455003	3.43235e-09	0.325672	NA	NA	1.29757e-05	0.984366	0.000561139	0.970954	4.87936e-06	0.998702	NA	NA
MED24	8.3371e-09	7.09884e-06	5.7615	Adipose_Subcutaneous	5.31998e-08	8.05176e-05	5.44027	Artery_Coronary	3.27619e-09	1.47091e-05	5.91712	NA	NA	NA	1	1	1	0	3	5.61701	1.08683	5.05415	-2	5.99393	-0.998145	NA	NA	1.9429e-08	0.27711	4.3231e-07	0.0455003	2.0483e-09	0.318209	NA	NA	1.29757e-05	0.984366	0.000561139	0.970954	3.31507e-06	0.9994	NA	NA
MED24	8.3371e-09	7.09884e-06	5.7615	Adipose_Subcutaneous	5.31998e-08	8.05176e-05	5.44027	Artery_Tibial	7.66241e-10	3.08221e-06	6.15177	NA	NA	NA	1	1	1	0	3	5.61701	1.08683	5.05415	-2	5.97836	-1.63732	NA	NA	1.9429e-08	0.27711	4.3231e-07	0.0455003	2.2539e-09	0.101564	NA	NA	1.29757e-05	0.984366	0.000561139	0.970954	3.38413e-06	0.997368	NA	NA
MED24	8.3371e-09	7.09884e-06	5.7615	Adipose_Subcutaneous	5.31998e-08	8.05176e-05	5.44027	Brain_Amygdala	1.16446e-08	3.09132e-05	5.70485	NA	NA	NA	1	1	1	0	3	5.61701	1.08683	5.05415	-2	5.36368	-1.94667	NA	NA	1.9429e-08	0.27711	4.3231e-07	0.0455003	8.15444e-08	0.0515747	NA	NA	1.29757e-05	0.984366	0.000561139	0.970954	0.000130267	0.994882	NA	NA
MED24	8.3371e-09	7.09884e-06	5.7615	Adipose_Subcutaneous	5.31998e-08	8.05176e-05	5.44027	Brain_Anterior_cingulate_cortex_BA24	8.9088e-09	2.59163e-05	-5.75029	NA	NA	NA	1	1	1	0	3	5.61701	1.08683	5.05415	-2	-5.40726	1.96013	NA	NA	1.9429e-08	0.27711	4.3231e-07	0.0455003	6.39956e-08	0.0499803	NA	NA	1.29757e-05	0.984366	0.000561139	0.970954	0.000155933	0.991514	NA	NA
MED24	8.3371e-09	7.09884e-06	5.7615	Adipose_Subcutaneous	5.31998e-08	8.05176e-05	5.44027	Brain_Caudate_basal_ganglia	2.09635e-09	1.73648e-05	5.99016	NA	NA	NA	1	1	1	0	3	5.61701	1.08683	5.05415	-2	5.84076	-1.54622	NA	NA	1.9429e-08	0.27711	4.3231e-07	0.0455003	5.19627e-09	0.122052	NA	NA	1.29757e-05	0.984366	0.000561139	0.970954	2.65769e-05	0.992446	NA	NA
MED24	8.3371e-09	7.09884e-06	5.7615	Adipose_Subcutaneous	5.31998e-08	8.05176e-05	5.44027	Brain_Cerebellar_Hemisphere	8.9088e-09	2.56906e-05	-5.75029	NA	NA	NA	1	1	1	0	3	5.61701	1.08683	5.05415	-2	-5.40726	1.96013	NA	NA	1.9429e-08	0.27711	4.3231e-07	0.0455003	6.39956e-08	0.0499803	NA	NA	1.29757e-05	0.984366	0.000561139	0.970954	9.96881e-05	0.997386	NA	NA
MED24	8.3371e-09	7.09884e-06	5.7615	Adipose_Subcutaneous	5.31998e-08	8.05176e-05	5.44027	Brain_Cerebellum	8.9088e-09	2.17878e-05	-5.75029	NA	NA	NA	1	1	1	0	3	5.61701	1.08683	5.05415	-2	-5.40726	1.96013	NA	NA	1.9429e-08	0.27711	4.3231e-07	0.0455003	6.39956e-08	0.0499803	NA	NA	1.29757e-05	0.984366	0.000561139	0.970954	0.000115938	0.99461	NA	NA
MED24	8.3371e-09	7.09884e-06	5.7615	Adipose_Subcutaneous	5.31998e-08	8.05176e-05	5.44027	Brain_Cortex	1.24646e-09	4.21253e-06	-6.07415	NA	NA	NA	1	1	1	0	3	5.61701	1.08683	5.05415	-2	-5.96401	1.47163	NA	NA	1.9429e-08	0.27711	4.3231e-07	0.0455003	2.46128e-09	0.14112	NA	NA	1.29757e-05	0.984366	0.000561139	0.970954	6.27201e-06	0.995536	NA	NA
MED24	8.3371e-09	7.09884e-06	5.7615	Adipose_Subcutaneous	5.31998e-08	8.05176e-05	5.44027	Brain_Frontal_Cortex_BA9	1.95321e-09	6.87584e-06	6.00165	NA	NA	NA	1	1	1	0	3	5.61701	1.08683	5.05415	-2	5.84438	-1.5691	NA	NA	1.9429e-08	0.27711	4.3231e-07	0.0455003	5.08461e-09	0.116624	NA	NA	1.29757e-05	0.984366	0.000561139	0.970954	1.17302e-05	0.996322	NA	NA
MED24	8.3371e-09	7.09884e-06	5.7615	Adipose_Subcutaneous	5.31998e-08	8.05176e-05	5.44027	Brain_Hippocampus	1.16446e-08	2.44351e-05	-5.70485	NA	NA	NA	1	1	1	0	3	5.61701	1.08683	5.05415	-2	-5.36368	1.94667	NA	NA	1.9429e-08	0.27711	4.3231e-07	0.0455003	8.15444e-08	0.0515747	NA	NA	1.29757e-05	0.984366	0.000561139	0.970954	0.000147038	0.993832	NA	NA
MED24	8.3371e-09	7.09884e-06	5.7615	Adipose_Subcutaneous	5.31998e-08	8.05176e-05	5.44027	Brain_Hypothalamus	1.16446e-08	2.71425e-05	-5.70485	NA	NA	NA	1	1	1	0	3	5.61701	1.08683	5.05415	-2	-5.36368	1.94667	NA	NA	1.9429e-08	0.27711	4.3231e-07	0.0455003	8.15444e-08	0.0515747	NA	NA	1.29757e-05	0.984366	0.000561139	0.970954	0.000130607	0.996776	NA	NA
MED24	8.3371e-09	7.09884e-06	5.7615	Adipose_Subcutaneous	5.31998e-08	8.05176e-05	5.44027	Brain_Nucleus_accumbens_basal_ganglia	8.9088e-09	2.05129e-05	-5.75029	NA	NA	NA	1	1	1	0	3	5.61701	1.08683	5.05415	-2	-5.40726	1.96013	NA	NA	1.9429e-08	0.27711	4.3231e-07	0.0455003	6.39956e-08	0.0499803	NA	NA	1.29757e-05	0.984366	0.000561139	0.970954	9.26442e-05	0.982979	NA	NA
MED24	8.3371e-09	7.09884e-06	5.7615	Adipose_Subcutaneous	5.31998e-08	8.05176e-05	5.44027	Brain_Putamen_basal_ganglia	1.73599e-09	9.53493e-06	6.02076	NA	NA	NA	1	1	1	0	3	5.61701	1.08683	5.05415	-2	5.87801	-1.53844	NA	NA	1.9429e-08	0.27711	4.3231e-07	0.0455003	4.15236e-09	0.123942	NA	NA	1.29757e-05	0.984366	0.000561139	0.970954	1.56745e-05	0.985604	NA	NA
MED24	8.3371e-09	7.09884e-06	5.7615	Adipose_Subcutaneous	5.31998e-08	8.05176e-05	5.44027	Brain_Spinal_cord_cervical_c-1	1.16446e-08	3.67904e-05	-5.70485	NA	NA	NA	1	1	1	0	3	5.61701	1.08683	5.05415	-2	-5.36368	1.94667	NA	NA	1.9429e-08	0.27711	4.3231e-07	0.0455003	8.15444e-08	0.0515747	NA	NA	1.29757e-05	0.984366	0.000561139	0.970954	0.000116206	0.996677	NA	NA
MED24	8.3371e-09	7.09884e-06	5.7615	Adipose_Subcutaneous	5.31998e-08	8.05176e-05	5.44027	Brain_Substantia_nigra	6.20923e-08	0.000101244	-5.41267	NA	NA	NA	1	1	1	0	3	5.61701	1.08683	5.05415	-2	-5.43209	1.02885	NA	NA	1.9429e-08	0.27711	4.3231e-07	0.0455003	5.56988e-08	0.303552	NA	NA	1.29757e-05	0.984366	0.000561139	0.970954	9.3741e-05	0.995985	NA	NA
MED24	8.3371e-09	7.09884e-06	5.7615	Adipose_Subcutaneous	5.31998e-08	8.05176e-05	5.44027	Breast_Mammary_Tissue	8.9088e-09	1.14815e-05	-5.75029	NA	NA	NA	1	1	1	0	3	5.61701	1.08683	5.05415	-2	-5.40726	1.96013	NA	NA	1.9429e-08	0.27711	4.3231e-07	0.0455003	6.39956e-08	0.0499803	NA	NA	1.29757e-05	0.984366	0.000561139	0.970954	5.5929e-05	0.992513	NA	NA
MED24	8.3371e-09	7.09884e-06	5.7615	Adipose_Subcutaneous	5.31998e-08	8.05176e-05	5.44027	Cells_Cultured_fibroblasts	7.08347e-10	2.94612e-06	6.16421	NA	NA	NA	1	1	1	0	3	5.61701	1.08683	5.05415	-2	6.02066	-1.56891	NA	NA	1.9429e-08	0.27711	4.3231e-07	0.0455003	1.73707e-09	0.116669	NA	NA	1.29757e-05	0.984366	0.000561139	0.970954	3.05766e-06	0.993254	NA	NA
MED24	8.3371e-09	7.09884e-06	5.7615	Adipose_Subcutaneous	5.31998e-08	8.05176e-05	5.44027	Cells_EBV-transformed_lymphocytes	1.16446e-08	3.04147e-05	5.70485	NA	NA	NA	1	1	1	0	3	5.61701	1.08683	5.05415	-2	5.36368	-1.94667	NA	NA	1.9429e-08	0.27711	4.3231e-07	0.0455003	8.15444e-08	0.0515747	NA	NA	1.29757e-05	0.984366	0.000561139	0.970954	0.000109492	0.995556	NA	NA
MED24	8.3371e-09	7.09884e-06	5.7615	Adipose_Subcutaneous	5.31998e-08	8.05176e-05	5.44027	Colon_Sigmoid	6.86704e-09	1.94193e-05	5.79414	NA	NA	NA	1	1	1	0	3	5.61701	1.08683	5.05415	-2	5.86911	-0.977983	NA	NA	1.9429e-08	0.27711	4.3231e-07	0.0455003	4.38132e-09	0.328083	NA	NA	1.29757e-05	0.984366	0.000561139	0.970954	7.28876e-06	0.99906	NA	NA
MED24	8.3371e-09	7.09884e-06	5.7615	Adipose_Subcutaneous	5.31998e-08	8.05176e-05	5.44027	Colon_Transverse	1.16446e-08	2.08206e-05	-5.70485	NA	NA	NA	1	1	1	0	3	5.61701	1.08683	5.05415	-2	-5.36368	1.94667	NA	NA	1.9429e-08	0.27711	4.3231e-07	0.0455003	8.15444e-08	0.0515747	NA	NA	1.29757e-05	0.984366	0.000561139	0.970954	6.92187e-05	0.982328	NA	NA
MED24	8.3371e-09	7.09884e-06	5.7615	Adipose_Subcutaneous	5.31998e-08	8.05176e-05	5.44027	Esophagus_Gastroesophageal_Junction	4.61325e-10	2.46355e-06	-6.23173	NA	NA	NA	1	1	1	0	3	5.61701	1.08683	5.05415	-2	-6.06122	1.64635	NA	NA	1.9429e-08	0.27711	4.3231e-07	0.0455003	1.35089e-09	0.0996914	NA	NA	1.29757e-05	0.984366	0.000561139	0.970954	2.96493e-06	0.997228	NA	NA
MED24	8.3371e-09	7.09884e-06	5.7615	Adipose_Subcutaneous	5.31998e-08	8.05176e-05	5.44027	Esophagus_Mucosa	4.14995e-10	1.20245e-06	-6.24828	NA	NA	NA	1	1	1	0	3	5.61701	1.08683	5.05415	-2	-6.06632	1.67686	NA	NA	1.9429e-08	0.27711	4.3231e-07	0.0455003	1.30874e-09	0.0935693	NA	NA	1.29757e-05	0.984366	0.000561139	0.970954	1.44417e-06	0.992867	NA	NA
MED24	8.3371e-09	7.09884e-06	5.7615	Adipose_Subcutaneous	5.31998e-08	8.05176e-05	5.44027	Esophagus_Muscularis	5.27429e-10	5.58284e-06	-6.21072	NA	NA	NA	1	1	1	0	3	5.61701	1.08683	5.05415	-2	-6.04648	1.62728	NA	NA	1.9429e-08	0.27711	4.3231e-07	0.0455003	1.4804e-09	0.103677	NA	NA	1.29757e-05	0.984366	0.000561139	0.970954	2.67706e-06	0.994083	NA	NA
MED24	8.3371e-09	7.09884e-06	5.7615	Adipose_Subcutaneous	5.31998e-08	8.05176e-05	5.44027	Heart_Atrial_Appendage	5.4089e-09	7.67171e-06	5.83408	NA	NA	NA	1	1	1	0	3	5.61701	1.08683	5.05415	-2	5.90979	-0.984182	NA	NA	1.9429e-08	0.27711	4.3231e-07	0.0455003	3.42552e-09	0.325026	NA	NA	1.29757e-05	0.984366	0.000561139	0.970954	4.16429e-06	0.996395	NA	NA
MED24	8.3371e-09	7.09884e-06	5.7615	Adipose_Subcutaneous	5.31998e-08	8.05176e-05	5.44027	Heart_Left_Ventricle	4.15454e-10	3.03668e-06	-6.24811	NA	NA	NA	1	1	1	0	3	5.61701	1.08683	5.05415	-2	-6.01708	1.79306	NA	NA	1.9429e-08	0.27711	4.3231e-07	0.0455003	1.77589e-09	0.0729631	NA	NA	1.29757e-05	0.984366	0.000561139	0.970954	3.2063e-06	0.998169	NA	NA
MED24	8.3371e-09	7.09884e-06	5.7615	Adipose_Subcutaneous	5.31998e-08	8.05176e-05	5.44027	Kidney_Cortex	7.14117e-10	2.62295e-06	6.16293	NA	NA	NA	1	1	1	0	3	5.61701	1.08683	5.05415	-2	5.99986	-1.61499	NA	NA	1.9429e-08	0.27711	4.3231e-07	0.0455003	1.97484e-09	0.106313	NA	NA	1.29757e-05	0.984366	0.000561139	0.970954	2.66703e-06	0.996956	NA	NA
MED24	8.3371e-09	7.09884e-06	5.7615	Adipose_Subcutaneous	5.31998e-08	8.05176e-05	5.44027	Liver	1.16446e-08	1.83314e-05	-5.70485	NA	NA	NA	1	1	1	0	3	5.61701	1.08683	5.05415	-2	-5.36368	1.94667	NA	NA	1.9429e-08	0.27711	4.3231e-07	0.0455003	8.15444e-08	0.0515747	NA	NA	1.29757e-05	0.984366	0.000561139	0.970954	8.59111e-05	0.998503	NA	NA
MED24	8.3371e-09	7.09884e-06	5.7615	Adipose_Subcutaneous	5.31998e-08	8.05176e-05	5.44027	Lung	7.23853e-10	3.09407e-06	-6.16078	NA	NA	NA	1	1	1	0	3	5.61701	1.08683	5.05415	-2	-6.0018	1.60486	NA	NA	1.9429e-08	0.27711	4.3231e-07	0.0455003	1.95138e-09	0.108524	NA	NA	1.29757e-05	0.984366	0.000561139	0.970954	2.58999e-06	0.998673	NA	NA
MED24	8.3371e-09	7.09884e-06	5.7615	Adipose_Subcutaneous	5.31998e-08	8.05176e-05	5.44027	Minor_Salivary_Gland	8.9088e-09	1.84291e-05	-5.75029	NA	NA	NA	1	1	1	0	3	5.61701	1.08683	5.05415	-2	-5.40726	1.96013	NA	NA	1.9429e-08	0.27711	4.3231e-07	0.0455003	6.39956e-08	0.0499803	NA	NA	1.29757e-05	0.984366	0.000561139	0.970954	5.44913e-05	0.995274	NA	NA
MED24	8.3371e-09	7.09884e-06	5.7615	Adipose_Subcutaneous	5.31998e-08	8.05176e-05	5.44027	Muscle_Skeletal	6.36376e-10	1.83432e-06	-6.18115	NA	NA	NA	1	1	1	0	3	5.61701	1.08683	5.05415	-2	-6.00657	1.64595	NA	NA	1.9429e-08	0.27711	4.3231e-07	0.0455003	1.89487e-09	0.0997743	NA	NA	1.29757e-05	0.984366	0.000561139	0.970954	2.87919e-06	0.995969	NA	NA
MED24	8.3371e-09	7.09884e-06	5.7615	Adipose_Subcutaneous	5.31998e-08	8.05176e-05	5.44027	Nerve_Tibial	6.27385e-10	2.50843e-06	-6.18339	NA	NA	NA	1	1	1	0	3	5.61701	1.08683	5.05415	-2	-6.00546	1.65438	NA	NA	1.9429e-08	0.27711	4.3231e-07	0.0455003	1.90795e-09	0.0980503	NA	NA	1.29757e-05	0.984366	0.000561139	0.970954	3.36263e-06	0.989344	NA	NA
MED24	8.3371e-09	7.09884e-06	5.7615	Adipose_Subcutaneous	5.31998e-08	8.05176e-05	5.44027	Ovary	5.26143e-10	1.37793e-06	-6.2111	NA	NA	NA	1	1	1	0	3	5.61701	1.08683	5.05415	-2	-6.02991	1.66763	NA	NA	1.9429e-08	0.27711	4.3231e-07	0.0455003	1.64051e-09	0.0953893	NA	NA	1.29757e-05	0.984366	0.000561139	0.970954	2.20785e-06	0.996773	NA	NA
MED24	8.3371e-09	7.09884e-06	5.7615	Adipose_Subcutaneous	5.31998e-08	8.05176e-05	5.44027	Pancreas	1.16446e-08	2.04659e-05	-5.70485	NA	NA	NA	1	1	1	0	3	5.61701	1.08683	5.05415	-2	-5.36368	1.94667	NA	NA	1.9429e-08	0.27711	4.3231e-07	0.0455003	8.15444e-08	0.0515747	NA	NA	1.29757e-05	0.984366	0.000561139	0.970954	8.30496e-05	0.989793	NA	NA
MED24	8.3371e-09	7.09884e-06	5.7615	Adipose_Subcutaneous	5.31998e-08	8.05176e-05	5.44027	Pituitary	8.36979e-10	3.94516e-06	6.13775	NA	NA	NA	1	1	1	0	3	5.61701	1.08683	5.05415	-2	5.98824	-1.57778	NA	NA	1.9429e-08	0.27711	4.3231e-07	0.0455003	2.12119e-09	0.114617	NA	NA	1.29757e-05	0.984366	0.000561139	0.970954	4.23963e-06	0.998633	NA	NA
MED24	8.3371e-09	7.09884e-06	5.7615	Adipose_Subcutaneous	5.31998e-08	8.05176e-05	5.44027	Prostate	7.54696e-09	1.22117e-05	5.77828	NA	NA	NA	1	1	1	0	3	5.61701	1.08683	5.05415	-2	5.85168	-0.978607	NA	NA	1.9429e-08	0.27711	4.3231e-07	0.0455003	4.86625e-09	0.327774	NA	NA	1.29757e-05	0.984366	0.000561139	0.970954	6.48788e-06	0.997196	NA	NA
MED24	8.3371e-09	7.09884e-06	5.7615	Adipose_Subcutaneous	5.31998e-08	8.05176e-05	5.44027	Skin_Not_Sun_Exposed_Suprapubic	1.16446e-08	1.48312e-05	-5.70485	NA	NA	NA	1	1	1	0	3	5.61701	1.08683	5.05415	-2	-5.36368	1.94667	NA	NA	1.9429e-08	0.27711	4.3231e-07	0.0455003	8.15444e-08	0.0515747	NA	NA	1.29757e-05	0.984366	0.000561139	0.970954	7.29415e-05	0.997342	NA	NA
MED24	8.3371e-09	7.09884e-06	5.7615	Adipose_Subcutaneous	5.31998e-08	8.05176e-05	5.44027	Skin_Sun_Exposed_Lower_leg	8.9088e-09	1.74744e-05	-5.75029	NA	NA	NA	1	1	1	0	3	5.61701	1.08683	5.05415	-2	-5.40726	1.96013	NA	NA	1.9429e-08	0.27711	4.3231e-07	0.0455003	6.39956e-08	0.0499803	NA	NA	1.29757e-05	0.984366	0.000561139	0.970954	7.30851e-05	0.99598	NA	NA
MED24	8.3371e-09	7.09884e-06	5.7615	Adipose_Subcutaneous	5.31998e-08	8.05176e-05	5.44027	Small_Intestine_Terminal_Ileum	2.01943e-10	7.64028e-07	-6.35986	NA	NA	NA	1	1	1	0	3	5.61701	1.08683	5.05415	-2	-6.18076	1.69228	NA	NA	1.9429e-08	0.27711	4.3231e-07	0.0455003	6.37932e-10	0.090592	NA	NA	1.29757e-05	0.984366	0.000561139	0.970954	9.4666e-07	0.994819	NA	NA
MED24	8.3371e-09	7.09884e-06	5.7615	Adipose_Subcutaneous	5.31998e-08	8.05176e-05	5.44027	Spleen	1.16446e-08	2.24829e-05	-5.70485	NA	NA	NA	1	1	1	0	3	5.61701	1.08683	5.05415	-2	-5.36368	1.94667	NA	NA	1.9429e-08	0.27711	4.3231e-07	0.0455003	8.15444e-08	0.0515747	NA	NA	1.29757e-05	0.984366	0.000561139	0.970954	9.96379e-05	0.997662	NA	NA
MED24	8.3371e-09	7.09884e-06	5.7615	Adipose_Subcutaneous	5.31998e-08	8.05176e-05	5.44027	Stomach	8.9088e-09	1.47189e-05	-5.75029	NA	NA	NA	1	1	1	0	3	5.61701	1.08683	5.05415	-2	-5.40726	1.96013	NA	NA	1.9429e-08	0.27711	4.3231e-07	0.0455003	6.39956e-08	0.0499803	NA	NA	1.29757e-05	0.984366	0.000561139	0.970954	6.37594e-05	0.998123	NA	NA
MED24	8.3371e-09	7.09884e-06	5.7615	Adipose_Subcutaneous	5.31998e-08	8.05176e-05	5.44027	Testis	1.41139e-09	4.75469e-06	6.05418	NA	NA	NA	1	1	1	0	3	5.61701	1.08683	5.05415	-2	5.88104	-1.61556	NA	NA	1.9429e-08	0.27711	4.3231e-07	0.0455003	4.07702e-09	0.10619	NA	NA	1.29757e-05	0.984366	0.000561139	0.970954	5.94335e-06	0.990044	NA	NA
MED24	8.3371e-09	7.09884e-06	5.7615	Adipose_Subcutaneous	5.31998e-08	8.05176e-05	5.44027	Thyroid	8.9088e-09	1.58657e-05	-5.75029	NA	NA	NA	1	1	1	0	3	5.61701	1.08683	5.05415	-2	-5.40726	1.96013	NA	NA	1.9429e-08	0.27711	4.3231e-07	0.0455003	6.39956e-08	0.0499803	NA	NA	1.29757e-05	0.984366	0.000561139	0.970954	5.58331e-05	0.996082	NA	NA
MED24	8.3371e-09	7.09884e-06	5.7615	Adipose_Subcutaneous	5.31998e-08	8.05176e-05	5.44027	Uterus	1.70037e-10	5.69832e-07	-6.38622	NA	NA	NA	1	1	1	0	3	5.61701	1.08683	5.05415	-2	-6.20122	1.71155	NA	NA	1.9429e-08	0.27711	4.3231e-07	0.0455003	5.60261e-10	0.0869794	NA	NA	1.29757e-05	0.984366	0.000561139	0.970954	6.95441e-07	0.997467	NA	NA
MED24	8.3371e-09	7.09884e-06	5.7615	Adipose_Subcutaneous	5.31998e-08	8.05176e-05	5.44027	Vagina	3.73675e-10	1.05305e-06	-6.26465	NA	NA	NA	1	1	1	0	3	5.61701	1.08683	5.05415	-2	-6.08008	1.68631	NA	NA	1.9429e-08	0.27711	4.3231e-07	0.0455003	1.20124e-09	0.0917358	NA	NA	1.29757e-05	0.984366	0.000561139	0.970954	1.4522e-06	0.994894	NA	NA
MED24	8.3371e-09	7.09884e-06	5.7615	Adipose_Subcutaneous	5.31998e-08	8.05176e-05	5.44027	Whole_Blood	5.93761e-10	2.26175e-06	-6.19208	NA	NA	NA	1	1	1	0	3	5.61701	1.08683	5.05415	-2	-6.04235	1.58913	NA	NA	1.9429e-08	0.27711	4.3231e-07	0.0455003	1.51888e-09	0.11203	NA	NA	1.29757e-05	0.984366	0.000561139	0.970954	2.70596e-06	0.993265	NA	NA
MED24	8.3371e-09	7.09884e-06	5.7615	Adipose_Subcutaneous	5.31998e-08	8.05176e-05	5.44027	smultixcan	1.39086e-09	2.80812e-06	0.729347	NA	NA	NA	1	1	1	0	3	5.61701	1.08683	5.05415	-2	0.33691	-1.07823	NA	NA	1.9429e-08	0.27711	4.3231e-07	0.0455003	2.35046e-09	0.20633	NA	NA	1.29757e-05	0.984366	0.000561139	0.970954	2.9305e-06	0.999267	NA	NA
MED24	8.3371e-09	7.09884e-06	5.7615	Adipose_Visceral_Omentum	9.47239e-09	1.67783e-05	5.73992	Adipose_Subcutaneous	6.04579e-10	2.46142e-06	-6.18923	NA	NA	NA	1	1	1	0	3	5.61701	1.08683	5.47411	-1.77741	-6.01213	1.65356	NA	NA	1.9429e-08	0.27711	4.39713e-08	0.075501	1.83101e-09	0.0982166	NA	NA	1.29757e-05	0.984366	6.2581e-05	0.964336	2.77048e-06	0.992931	NA	NA
MED24	8.3371e-09	7.09884e-06	5.7615	Adipose_Visceral_Omentum	9.47239e-09	1.67783e-05	5.73992	Adipose_Visceral_Omentum	2.41465e-09	6.98214e-06	5.96713	NA	NA	NA	1	1	1	0	3	5.61701	1.08683	5.47411	-1.77741	5.8022	-1.58408	NA	NA	1.9429e-08	0.27711	4.39713e-08	0.075501	6.54489e-09	0.113175	NA	NA	1.29757e-05	0.984366	6.2581e-05	0.964336	9.17458e-06	0.994572	NA	NA
MED24	8.3371e-09	7.09884e-06	5.7615	Adipose_Visceral_Omentum	9.47239e-09	1.67783e-05	5.73992	Adrenal_Gland	4.74937e-10	1.22978e-06	-6.22717	NA	NA	NA	1	1	1	0	3	5.61701	1.08683	5.47411	-1.77741	-6.04855	1.66471	NA	NA	1.9429e-08	0.27711	4.39713e-08	0.075501	1.46151e-09	0.0959702	NA	NA	1.29757e-05	0.984366	6.2581e-05	0.964336	1.94587e-06	0.996478	NA	NA
MED24	8.3371e-09	7.09884e-06	5.7615	Adipose_Visceral_Omentum	9.47239e-09	1.67783e-05	5.73992	Artery_Aorta	5.43496e-09	1.41129e-05	-5.83328	NA	NA	NA	1	1	1	0	3	5.61701	1.08683	5.47411	-1.77741	-5.90946	0.98287	NA	NA	1.9429e-08	0.27711	4.39713e-08	0.075501	3.43235e-09	0.325672	NA	NA	1.29757e-05	0.984366	6.2581e-05	0.964336	4.87936e-06	0.998702	NA	NA
MED24	8.3371e-09	7.09884e-06	5.7615	Adipose_Visceral_Omentum	9.47239e-09	1.67783e-05	5.73992	Artery_Coronary	3.27619e-09	1.47091e-05	5.91712	NA	NA	NA	1	1	1	0	3	5.61701	1.08683	5.47411	-1.77741	5.99393	-0.998145	NA	NA	1.9429e-08	0.27711	4.39713e-08	0.075501	2.0483e-09	0.318209	NA	NA	1.29757e-05	0.984366	6.2581e-05	0.964336	3.31507e-06	0.9994	NA	NA
MED24	8.3371e-09	7.09884e-06	5.7615	Adipose_Visceral_Omentum	9.47239e-09	1.67783e-05	5.73992	Artery_Tibial	7.66241e-10	3.08221e-06	6.15177	NA	NA	NA	1	1	1	0	3	5.61701	1.08683	5.47411	-1.77741	5.97836	-1.63732	NA	NA	1.9429e-08	0.27711	4.39713e-08	0.075501	2.2539e-09	0.101564	NA	NA	1.29757e-05	0.984366	6.2581e-05	0.964336	3.38413e-06	0.997368	NA	NA
MED24	8.3371e-09	7.09884e-06	5.7615	Adipose_Visceral_Omentum	9.47239e-09	1.67783e-05	5.73992	Brain_Amygdala	1.16446e-08	3.09132e-05	5.70485	NA	NA	NA	1	1	1	0	3	5.61701	1.08683	5.47411	-1.77741	5.36368	-1.94667	NA	NA	1.9429e-08	0.27711	4.39713e-08	0.075501	8.15444e-08	0.0515747	NA	NA	1.29757e-05	0.984366	6.2581e-05	0.964336	0.000130267	0.994882	NA	NA
MED24	8.3371e-09	7.09884e-06	5.7615	Adipose_Visceral_Omentum	9.47239e-09	1.67783e-05	5.73992	Brain_Anterior_cingulate_cortex_BA24	8.9088e-09	2.59163e-05	-5.75029	NA	NA	NA	1	1	1	0	3	5.61701	1.08683	5.47411	-1.77741	-5.40726	1.96013	NA	NA	1.9429e-08	0.27711	4.39713e-08	0.075501	6.39956e-08	0.0499803	NA	NA	1.29757e-05	0.984366	6.2581e-05	0.964336	0.000155933	0.991514	NA	NA
MED24	8.3371e-09	7.09884e-06	5.7615	Adipose_Visceral_Omentum	9.47239e-09	1.67783e-05	5.73992	Brain_Caudate_basal_ganglia	2.09635e-09	1.73648e-05	5.99016	NA	NA	NA	1	1	1	0	3	5.61701	1.08683	5.47411	-1.77741	5.84076	-1.54622	NA	NA	1.9429e-08	0.27711	4.39713e-08	0.075501	5.19627e-09	0.122052	NA	NA	1.29757e-05	0.984366	6.2581e-05	0.964336	2.65769e-05	0.992446	NA	NA
MED24	8.3371e-09	7.09884e-06	5.7615	Adipose_Visceral_Omentum	9.47239e-09	1.67783e-05	5.73992	Brain_Cerebellar_Hemisphere	8.9088e-09	2.56906e-05	-5.75029	NA	NA	NA	1	1	1	0	3	5.61701	1.08683	5.47411	-1.77741	-5.40726	1.96013	NA	NA	1.9429e-08	0.27711	4.39713e-08	0.075501	6.39956e-08	0.0499803	NA	NA	1.29757e-05	0.984366	6.2581e-05	0.964336	9.96881e-05	0.997386	NA	NA
MED24	8.3371e-09	7.09884e-06	5.7615	Adipose_Visceral_Omentum	9.47239e-09	1.67783e-05	5.73992	Brain_Cerebellum	8.9088e-09	2.17878e-05	-5.75029	NA	NA	NA	1	1	1	0	3	5.61701	1.08683	5.47411	-1.77741	-5.40726	1.96013	NA	NA	1.9429e-08	0.27711	4.39713e-08	0.075501	6.39956e-08	0.0499803	NA	NA	1.29757e-05	0.984366	6.2581e-05	0.964336	0.000115938	0.99461	NA	NA
MED24	8.3371e-09	7.09884e-06	5.7615	Adipose_Visceral_Omentum	9.47239e-09	1.67783e-05	5.73992	Brain_Cortex	1.24646e-09	4.21253e-06	-6.07415	NA	NA	NA	1	1	1	0	3	5.61701	1.08683	5.47411	-1.77741	-5.96401	1.47163	NA	NA	1.9429e-08	0.27711	4.39713e-08	0.075501	2.46128e-09	0.14112	NA	NA	1.29757e-05	0.984366	6.2581e-05	0.964336	6.27201e-06	0.995536	NA	NA
MED24	8.3371e-09	7.09884e-06	5.7615	Adipose_Visceral_Omentum	9.47239e-09	1.67783e-05	5.73992	Brain_Frontal_Cortex_BA9	1.95321e-09	6.87584e-06	6.00165	NA	NA	NA	1	1	1	0	3	5.61701	1.08683	5.47411	-1.77741	5.84438	-1.5691	NA	NA	1.9429e-08	0.27711	4.39713e-08	0.075501	5.08461e-09	0.116624	NA	NA	1.29757e-05	0.984366	6.2581e-05	0.964336	1.17302e-05	0.996322	NA	NA
MED24	8.3371e-09	7.09884e-06	5.7615	Adipose_Visceral_Omentum	9.47239e-09	1.67783e-05	5.73992	Brain_Hippocampus	1.16446e-08	2.44351e-05	-5.70485	NA	NA	NA	1	1	1	0	3	5.61701	1.08683	5.47411	-1.77741	-5.36368	1.94667	NA	NA	1.9429e-08	0.27711	4.39713e-08	0.075501	8.15444e-08	0.0515747	NA	NA	1.29757e-05	0.984366	6.2581e-05	0.964336	0.000147038	0.993832	NA	NA
MED24	8.3371e-09	7.09884e-06	5.7615	Adipose_Visceral_Omentum	9.47239e-09	1.67783e-05	5.73992	Brain_Hypothalamus	1.16446e-08	2.71425e-05	-5.70485	NA	NA	NA	1	1	1	0	3	5.61701	1.08683	5.47411	-1.77741	-5.36368	1.94667	NA	NA	1.9429e-08	0.27711	4.39713e-08	0.075501	8.15444e-08	0.0515747	NA	NA	1.29757e-05	0.984366	6.2581e-05	0.964336	0.000130607	0.996776	NA	NA
MED24	8.3371e-09	7.09884e-06	5.7615	Adipose_Visceral_Omentum	9.47239e-09	1.67783e-05	5.73992	Brain_Nucleus_accumbens_basal_ganglia	8.9088e-09	2.05129e-05	-5.75029	NA	NA	NA	1	1	1	0	3	5.61701	1.08683	5.47411	-1.77741	-5.40726	1.96013	NA	NA	1.9429e-08	0.27711	4.39713e-08	0.075501	6.39956e-08	0.0499803	NA	NA	1.29757e-05	0.984366	6.2581e-05	0.964336	9.26442e-05	0.982979	NA	NA
MED24	8.3371e-09	7.09884e-06	5.7615	Adipose_Visceral_Omentum	9.47239e-09	1.67783e-05	5.73992	Brain_Putamen_basal_ganglia	1.73599e-09	9.53493e-06	6.02076	NA	NA	NA	1	1	1	0	3	5.61701	1.08683	5.47411	-1.77741	5.87801	-1.53844	NA	NA	1.9429e-08	0.27711	4.39713e-08	0.075501	4.15236e-09	0.123942	NA	NA	1.29757e-05	0.984366	6.2581e-05	0.964336	1.56745e-05	0.985604	NA	NA
MED24	8.3371e-09	7.09884e-06	5.7615	Adipose_Visceral_Omentum	9.47239e-09	1.67783e-05	5.73992	Brain_Spinal_cord_cervical_c-1	1.16446e-08	3.67904e-05	-5.70485	NA	NA	NA	1	1	1	0	3	5.61701	1.08683	5.47411	-1.77741	-5.36368	1.94667	NA	NA	1.9429e-08	0.27711	4.39713e-08	0.075501	8.15444e-08	0.0515747	NA	NA	1.29757e-05	0.984366	6.2581e-05	0.964336	0.000116206	0.996677	NA	NA
MED24	8.3371e-09	7.09884e-06	5.7615	Adipose_Visceral_Omentum	9.47239e-09	1.67783e-05	5.73992	Brain_Substantia_nigra	6.20923e-08	0.000101244	-5.41267	NA	NA	NA	1	1	1	0	3	5.61701	1.08683	5.47411	-1.77741	-5.43209	1.02885	NA	NA	1.9429e-08	0.27711	4.39713e-08	0.075501	5.56988e-08	0.303552	NA	NA	1.29757e-05	0.984366	6.2581e-05	0.964336	9.3741e-05	0.995985	NA	NA
MED24	8.3371e-09	7.09884e-06	5.7615	Adipose_Visceral_Omentum	9.47239e-09	1.67783e-05	5.73992	Breast_Mammary_Tissue	8.9088e-09	1.14815e-05	-5.75029	NA	NA	NA	1	1	1	0	3	5.61701	1.08683	5.47411	-1.77741	-5.40726	1.96013	NA	NA	1.9429e-08	0.27711	4.39713e-08	0.075501	6.39956e-08	0.0499803	NA	NA	1.29757e-05	0.984366	6.2581e-05	0.964336	5.5929e-05	0.992513	NA	NA
MED24	8.3371e-09	7.09884e-06	5.7615	Adipose_Visceral_Omentum	9.47239e-09	1.67783e-05	5.73992	Cells_Cultured_fibroblasts	7.08347e-10	2.94612e-06	6.16421	NA	NA	NA	1	1	1	0	3	5.61701	1.08683	5.47411	-1.77741	6.02066	-1.56891	NA	NA	1.9429e-08	0.27711	4.39713e-08	0.075501	1.73707e-09	0.116669	NA	NA	1.29757e-05	0.984366	6.2581e-05	0.964336	3.05766e-06	0.993254	NA	NA
MED24	8.3371e-09	7.09884e-06	5.7615	Adipose_Visceral_Omentum	9.47239e-09	1.67783e-05	5.73992	Cells_EBV-transformed_lymphocytes	1.16446e-08	3.04147e-05	5.70485	NA	NA	NA	1	1	1	0	3	5.61701	1.08683	5.47411	-1.77741	5.36368	-1.94667	NA	NA	1.9429e-08	0.27711	4.39713e-08	0.075501	8.15444e-08	0.0515747	NA	NA	1.29757e-05	0.984366	6.2581e-05	0.964336	0.000109492	0.995556	NA	NA
MED24	8.3371e-09	7.09884e-06	5.7615	Adipose_Visceral_Omentum	9.47239e-09	1.67783e-05	5.73992	Colon_Sigmoid	6.86704e-09	1.94193e-05	5.79414	NA	NA	NA	1	1	1	0	3	5.61701	1.08683	5.47411	-1.77741	5.86911	-0.977983	NA	NA	1.9429e-08	0.27711	4.39713e-08	0.075501	4.38132e-09	0.328083	NA	NA	1.29757e-05	0.984366	6.2581e-05	0.964336	7.28876e-06	0.99906	NA	NA
MED24	8.3371e-09	7.09884e-06	5.7615	Adipose_Visceral_Omentum	9.47239e-09	1.67783e-05	5.73992	Colon_Transverse	1.16446e-08	2.08206e-05	-5.70485	NA	NA	NA	1	1	1	0	3	5.61701	1.08683	5.47411	-1.77741	-5.36368	1.94667	NA	NA	1.9429e-08	0.27711	4.39713e-08	0.075501	8.15444e-08	0.0515747	NA	NA	1.29757e-05	0.984366	6.2581e-05	0.964336	6.92187e-05	0.982328	NA	NA
MED24	8.3371e-09	7.09884e-06	5.7615	Adipose_Visceral_Omentum	9.47239e-09	1.67783e-05	5.73992	Esophagus_Gastroesophageal_Junction	4.61325e-10	2.46355e-06	-6.23173	NA	NA	NA	1	1	1	0	3	5.61701	1.08683	5.47411	-1.77741	-6.06122	1.64635	NA	NA	1.9429e-08	0.27711	4.39713e-08	0.075501	1.35089e-09	0.0996914	NA	NA	1.29757e-05	0.984366	6.2581e-05	0.964336	2.96493e-06	0.997228	NA	NA
MED24	8.3371e-09	7.09884e-06	5.7615	Adipose_Visceral_Omentum	9.47239e-09	1.67783e-05	5.73992	Esophagus_Mucosa	4.14995e-10	1.20245e-06	-6.24828	NA	NA	NA	1	1	1	0	3	5.61701	1.08683	5.47411	-1.77741	-6.06632	1.67686	NA	NA	1.9429e-08	0.27711	4.39713e-08	0.075501	1.30874e-09	0.0935693	NA	NA	1.29757e-05	0.984366	6.2581e-05	0.964336	1.44417e-06	0.992867	NA	NA
MED24	8.3371e-09	7.09884e-06	5.7615	Adipose_Visceral_Omentum	9.47239e-09	1.67783e-05	5.73992	Esophagus_Muscularis	5.27429e-10	5.58284e-06	-6.21072	NA	NA	NA	1	1	1	0	3	5.61701	1.08683	5.47411	-1.77741	-6.04648	1.62728	NA	NA	1.9429e-08	0.27711	4.39713e-08	0.075501	1.4804e-09	0.103677	NA	NA	1.29757e-05	0.984366	6.2581e-05	0.964336	2.67706e-06	0.994083	NA	NA
MED24	8.3371e-09	7.09884e-06	5.7615	Adipose_Visceral_Omentum	9.47239e-09	1.67783e-05	5.73992	Heart_Atrial_Appendage	5.4089e-09	7.67171e-06	5.83408	NA	NA	NA	1	1	1	0	3	5.61701	1.08683	5.47411	-1.77741	5.90979	-0.984182	NA	NA	1.9429e-08	0.27711	4.39713e-08	0.075501	3.42552e-09	0.325026	NA	NA	1.29757e-05	0.984366	6.2581e-05	0.964336	4.16429e-06	0.996395	NA	NA
MED24	8.3371e-09	7.09884e-06	5.7615	Adipose_Visceral_Omentum	9.47239e-09	1.67783e-05	5.73992	Heart_Left_Ventricle	4.15454e-10	3.03668e-06	-6.24811	NA	NA	NA	1	1	1	0	3	5.61701	1.08683	5.47411	-1.77741	-6.01708	1.79306	NA	NA	1.9429e-08	0.27711	4.39713e-08	0.075501	1.77589e-09	0.0729631	NA	NA	1.29757e-05	0.984366	6.2581e-05	0.964336	3.2063e-06	0.998169	NA	NA
MED24	8.3371e-09	7.09884e-06	5.7615	Adipose_Visceral_Omentum	9.47239e-09	1.67783e-05	5.73992	Kidney_Cortex	7.14117e-10	2.62295e-06	6.16293	NA	NA	NA	1	1	1	0	3	5.61701	1.08683	5.47411	-1.77741	5.99986	-1.61499	NA	NA	1.9429e-08	0.27711	4.39713e-08	0.075501	1.97484e-09	0.106313	NA	NA	1.29757e-05	0.984366	6.2581e-05	0.964336	2.66703e-06	0.996956	NA	NA
MED24	8.3371e-09	7.09884e-06	5.7615	Adipose_Visceral_Omentum	9.47239e-09	1.67783e-05	5.73992	Liver	1.16446e-08	1.83314e-05	-5.70485	NA	NA	NA	1	1	1	0	3	5.61701	1.08683	5.47411	-1.77741	-5.36368	1.94667	NA	NA	1.9429e-08	0.27711	4.39713e-08	0.075501	8.15444e-08	0.0515747	NA	NA	1.29757e-05	0.984366	6.2581e-05	0.964336	8.59111e-05	0.998503	NA	NA
MED24	8.3371e-09	7.09884e-06	5.7615	Adipose_Visceral_Omentum	9.47239e-09	1.67783e-05	5.73992	Lung	7.23853e-10	3.09407e-06	-6.16078	NA	NA	NA	1	1	1	0	3	5.61701	1.08683	5.47411	-1.77741	-6.0018	1.60486	NA	NA	1.9429e-08	0.27711	4.39713e-08	0.075501	1.95138e-09	0.108524	NA	NA	1.29757e-05	0.984366	6.2581e-05	0.964336	2.58999e-06	0.998673	NA	NA
MED24	8.3371e-09	7.09884e-06	5.7615	Adipose_Visceral_Omentum	9.47239e-09	1.67783e-05	5.73992	Minor_Salivary_Gland	8.9088e-09	1.84291e-05	-5.75029	NA	NA	NA	1	1	1	0	3	5.61701	1.08683	5.47411	-1.77741	-5.40726	1.96013	NA	NA	1.9429e-08	0.27711	4.39713e-08	0.075501	6.39956e-08	0.0499803	NA	NA	1.29757e-05	0.984366	6.2581e-05	0.964336	5.44913e-05	0.995274	NA	NA
MED24	8.3371e-09	7.09884e-06	5.7615	Adipose_Visceral_Omentum	9.47239e-09	1.67783e-05	5.73992	Muscle_Skeletal	6.36376e-10	1.83432e-06	-6.18115	NA	NA	NA	1	1	1	0	3	5.61701	1.08683	5.47411	-1.77741	-6.00657	1.64595	NA	NA	1.9429e-08	0.27711	4.39713e-08	0.075501	1.89487e-09	0.0997743	NA	NA	1.29757e-05	0.984366	6.2581e-05	0.964336	2.87919e-06	0.995969	NA	NA
MED24	8.3371e-09	7.09884e-06	5.7615	Adipose_Visceral_Omentum	9.47239e-09	1.67783e-05	5.73992	Nerve_Tibial	6.27385e-10	2.50843e-06	-6.18339	NA	NA	NA	1	1	1	0	3	5.61701	1.08683	5.47411	-1.77741	-6.00546	1.65438	NA	NA	1.9429e-08	0.27711	4.39713e-08	0.075501	1.90795e-09	0.0980503	NA	NA	1.29757e-05	0.984366	6.2581e-05	0.964336	3.36263e-06	0.989344	NA	NA
MED24	8.3371e-09	7.09884e-06	5.7615	Adipose_Visceral_Omentum	9.47239e-09	1.67783e-05	5.73992	Ovary	5.26143e-10	1.37793e-06	-6.2111	NA	NA	NA	1	1	1	0	3	5.61701	1.08683	5.47411	-1.77741	-6.02991	1.66763	NA	NA	1.9429e-08	0.27711	4.39713e-08	0.075501	1.64051e-09	0.0953893	NA	NA	1.29757e-05	0.984366	6.2581e-05	0.964336	2.20785e-06	0.996773	NA	NA
MED24	8.3371e-09	7.09884e-06	5.7615	Adipose_Visceral_Omentum	9.47239e-09	1.67783e-05	5.73992	Pancreas	1.16446e-08	2.04659e-05	-5.70485	NA	NA	NA	1	1	1	0	3	5.61701	1.08683	5.47411	-1.77741	-5.36368	1.94667	NA	NA	1.9429e-08	0.27711	4.39713e-08	0.075501	8.15444e-08	0.0515747	NA	NA	1.29757e-05	0.984366	6.2581e-05	0.964336	8.30496e-05	0.989793	NA	NA
MED24	8.3371e-09	7.09884e-06	5.7615	Adipose_Visceral_Omentum	9.47239e-09	1.67783e-05	5.73992	Pituitary	8.36979e-10	3.94516e-06	6.13775	NA	NA	NA	1	1	1	0	3	5.61701	1.08683	5.47411	-1.77741	5.98824	-1.57778	NA	NA	1.9429e-08	0.27711	4.39713e-08	0.075501	2.12119e-09	0.114617	NA	NA	1.29757e-05	0.984366	6.2581e-05	0.964336	4.23963e-06	0.998633	NA	NA
MED24	8.3371e-09	7.09884e-06	5.7615	Adipose_Visceral_Omentum	9.47239e-09	1.67783e-05	5.73992	Prostate	7.54696e-09	1.22117e-05	5.77828	NA	NA	NA	1	1	1	0	3	5.61701	1.08683	5.47411	-1.77741	5.85168	-0.978607	NA	NA	1.9429e-08	0.27711	4.39713e-08	0.075501	4.86625e-09	0.327774	NA	NA	1.29757e-05	0.984366	6.2581e-05	0.964336	6.48788e-06	0.997196	NA	NA
MED24	8.3371e-09	7.09884e-06	5.7615	Adipose_Visceral_Omentum	9.47239e-09	1.67783e-05	5.73992	Skin_Not_Sun_Exposed_Suprapubic	1.16446e-08	1.48312e-05	-5.70485	NA	NA	NA	1	1	1	0	3	5.61701	1.08683	5.47411	-1.77741	-5.36368	1.94667	NA	NA	1.9429e-08	0.27711	4.39713e-08	0.075501	8.15444e-08	0.0515747	NA	NA	1.29757e-05	0.984366	6.2581e-05	0.964336	7.29415e-05	0.997342	NA	NA
MED24	8.3371e-09	7.09884e-06	5.7615	Adipose_Visceral_Omentum	9.47239e-09	1.67783e-05	5.73992	Skin_Sun_Exposed_Lower_leg	8.9088e-09	1.74744e-05	-5.75029	NA	NA	NA	1	1	1	0	3	5.61701	1.08683	5.47411	-1.77741	-5.40726	1.96013	NA	NA	1.9429e-08	0.27711	4.39713e-08	0.075501	6.39956e-08	0.0499803	NA	NA	1.29757e-05	0.984366	6.2581e-05	0.964336	7.30851e-05	0.99598	NA	NA
MED24	8.3371e-09	7.09884e-06	5.7615	Adipose_Visceral_Omentum	9.47239e-09	1.67783e-05	5.73992	Small_Intestine_Terminal_Ileum	2.01943e-10	7.64028e-07	-6.35986	NA	NA	NA	1	1	1	0	3	5.61701	1.08683	5.47411	-1.77741	-6.18076	1.69228	NA	NA	1.9429e-08	0.27711	4.39713e-08	0.075501	6.37932e-10	0.090592	NA	NA	1.29757e-05	0.984366	6.2581e-05	0.964336	9.4666e-07	0.994819	NA	NA
MED24	8.3371e-09	7.09884e-06	5.7615	Adipose_Visceral_Omentum	9.47239e-09	1.67783e-05	5.73992	Spleen	1.16446e-08	2.24829e-05	-5.70485	NA	NA	NA	1	1	1	0	3	5.61701	1.08683	5.47411	-1.77741	-5.36368	1.94667	NA	NA	1.9429e-08	0.27711	4.39713e-08	0.075501	8.15444e-08	0.0515747	NA	NA	1.29757e-05	0.984366	6.2581e-05	0.964336	9.96379e-05	0.997662	NA	NA
MED24	8.3371e-09	7.09884e-06	5.7615	Adipose_Visceral_Omentum	9.47239e-09	1.67783e-05	5.73992	Stomach	8.9088e-09	1.47189e-05	-5.75029	NA	NA	NA	1	1	1	0	3	5.61701	1.08683	5.47411	-1.77741	-5.40726	1.96013	NA	NA	1.9429e-08	0.27711	4.39713e-08	0.075501	6.39956e-08	0.0499803	NA	NA	1.29757e-05	0.984366	6.2581e-05	0.964336	6.37594e-05	0.998123	NA	NA
MED24	8.3371e-09	7.09884e-06	5.7615	Adipose_Visceral_Omentum	9.47239e-09	1.67783e-05	5.73992	Testis	1.41139e-09	4.75469e-06	6.05418	NA	NA	NA	1	1	1	0	3	5.61701	1.08683	5.47411	-1.77741	5.88104	-1.61556	NA	NA	1.9429e-08	0.27711	4.39713e-08	0.075501	4.07702e-09	0.10619	NA	NA	1.29757e-05	0.984366	6.2581e-05	0.964336	5.94335e-06	0.990044	NA	NA
MED24	8.3371e-09	7.09884e-06	5.7615	Adipose_Visceral_Omentum	9.47239e-09	1.67783e-05	5.73992	Thyroid	8.9088e-09	1.58657e-05	-5.75029	NA	NA	NA	1	1	1	0	3	5.61701	1.08683	5.47411	-1.77741	-5.40726	1.96013	NA	NA	1.9429e-08	0.27711	4.39713e-08	0.075501	6.39956e-08	0.0499803	NA	NA	1.29757e-05	0.984366	6.2581e-05	0.964336	5.58331e-05	0.996082	NA	NA
MED24	8.3371e-09	7.09884e-06	5.7615	Adipose_Visceral_Omentum	9.47239e-09	1.67783e-05	5.73992	Uterus	1.70037e-10	5.69832e-07	-6.38622	NA	NA	NA	1	1	1	0	3	5.61701	1.08683	5.47411	-1.77741	-6.20122	1.71155	NA	NA	1.9429e-08	0.27711	4.39713e-08	0.075501	5.60261e-10	0.0869794	NA	NA	1.29757e-05	0.984366	6.2581e-05	0.964336	6.95441e-07	0.997467	NA	NA
MED24	8.3371e-09	7.09884e-06	5.7615	Adipose_Visceral_Omentum	9.47239e-09	1.67783e-05	5.73992	Vagina	3.73675e-10	1.05305e-06	-6.26465	NA	NA	NA	1	1	1	0	3	5.61701	1.08683	5.47411	-1.77741	-6.08008	1.68631	NA	NA	1.9429e-08	0.27711	4.39713e-08	0.075501	1.20124e-09	0.0917358	NA	NA	1.29757e-05	0.984366	6.2581e-05	0.964336	1.4522e-06	0.994894	NA	NA
MED24	8.3371e-09	7.09884e-06	5.7615	Adipose_Visceral_Omentum	9.47239e-09	1.67783e-05	5.73992	Whole_Blood	5.93761e-10	2.26175e-06	-6.19208	NA	NA	NA	1	1	1	0	3	5.61701	1.08683	5.47411	-1.77741	-6.04235	1.58913	NA	NA	1.9429e-08	0.27711	4.39713e-08	0.075501	1.51888e-09	0.11203	NA	NA	1.29757e-05	0.984366	6.2581e-05	0.964336	2.70596e-06	0.993265	NA	NA
MED24	8.3371e-09	7.09884e-06	5.7615	Adipose_Visceral_Omentum	9.47239e-09	1.67783e-05	5.73992	smultixcan	1.39086e-09	2.80812e-06	0.729347	NA	NA	NA	1	1	1	0	3	5.61701	1.08683	5.47411	-1.77741	0.33691	-1.07823	NA	NA	1.9429e-08	0.27711	4.39713e-08	0.075501	2.35046e-09	0.20633	NA	NA	1.29757e-05	0.984366	6.2581e-05	0.964336	2.9305e-06	0.999267	NA	NA
MED24	8.3371e-09	7.09884e-06	5.7615	Adrenal_Gland	1.16446e-08	1.64364e-05	5.70485	Adipose_Subcutaneous	6.04579e-10	2.46142e-06	-6.18923	NA	NA	NA	1	1	1	0	3	5.61701	1.08683	5.36368	-1.94667	-6.01213	1.65356	NA	NA	1.9429e-08	0.27711	8.15444e-08	0.0515747	1.83101e-09	0.0982166	NA	NA	1.29757e-05	0.984366	6.51033e-05	0.964311	2.77048e-06	0.992931	NA	NA
MED24	8.3371e-09	7.09884e-06	5.7615	Adrenal_Gland	1.16446e-08	1.64364e-05	5.70485	Adipose_Visceral_Omentum	2.41465e-09	6.98214e-06	5.96713	NA	NA	NA	1	1	1	0	3	5.61701	1.08683	5.36368	-1.94667	5.8022	-1.58408	NA	NA	1.9429e-08	0.27711	8.15444e-08	0.0515747	6.54489e-09	0.113175	NA	NA	1.29757e-05	0.984366	6.51033e-05	0.964311	9.17458e-06	0.994572	NA	NA
MED24	8.3371e-09	7.09884e-06	5.7615	Adrenal_Gland	1.16446e-08	1.64364e-05	5.70485	Adrenal_Gland	4.74937e-10	1.22978e-06	-6.22717	NA	NA	NA	1	1	1	0	3	5.61701	1.08683	5.36368	-1.94667	-6.04855	1.66471	NA	NA	1.9429e-08	0.27711	8.15444e-08	0.0515747	1.46151e-09	0.0959702	NA	NA	1.29757e-05	0.984366	6.51033e-05	0.964311	1.94587e-06	0.996478	NA	NA
MED24	8.3371e-09	7.09884e-06	5.7615	Adrenal_Gland	1.16446e-08	1.64364e-05	5.70485	Artery_Aorta	5.43496e-09	1.41129e-05	-5.83328	NA	NA	NA	1	1	1	0	3	5.61701	1.08683	5.36368	-1.94667	-5.90946	0.98287	NA	NA	1.9429e-08	0.27711	8.15444e-08	0.0515747	3.43235e-09	0.325672	NA	NA	1.29757e-05	0.984366	6.51033e-05	0.964311	4.87936e-06	0.998702	NA	NA
MED24	8.3371e-09	7.09884e-06	5.7615	Adrenal_Gland	1.16446e-08	1.64364e-05	5.70485	Artery_Coronary	3.27619e-09	1.47091e-05	5.91712	NA	NA	NA	1	1	1	0	3	5.61701	1.08683	5.36368	-1.94667	5.99393	-0.998145	NA	NA	1.9429e-08	0.27711	8.15444e-08	0.0515747	2.0483e-09	0.318209	NA	NA	1.29757e-05	0.984366	6.51033e-05	0.964311	3.31507e-06	0.9994	NA	NA
MED24	8.3371e-09	7.09884e-06	5.7615	Adrenal_Gland	1.16446e-08	1.64364e-05	5.70485	Artery_Tibial	7.66241e-10	3.08221e-06	6.15177	NA	NA	NA	1	1	1	0	3	5.61701	1.08683	5.36368	-1.94667	5.97836	-1.63732	NA	NA	1.9429e-08	0.27711	8.15444e-08	0.0515747	2.2539e-09	0.101564	NA	NA	1.29757e-05	0.984366	6.51033e-05	0.964311	3.38413e-06	0.997368	NA	NA
MED24	8.3371e-09	7.09884e-06	5.7615	Adrenal_Gland	1.16446e-08	1.64364e-05	5.70485	Brain_Amygdala	1.16446e-08	3.09132e-05	5.70485	NA	NA	NA	1	1	1	0	3	5.61701	1.08683	5.36368	-1.94667	5.36368	-1.94667	NA	NA	1.9429e-08	0.27711	8.15444e-08	0.0515747	8.15444e-08	0.0515747	NA	NA	1.29757e-05	0.984366	6.51033e-05	0.964311	0.000130267	0.994882	NA	NA
MED24	8.3371e-09	7.09884e-06	5.7615	Adrenal_Gland	1.16446e-08	1.64364e-05	5.70485	Brain_Anterior_cingulate_cortex_BA24	8.9088e-09	2.59163e-05	-5.75029	NA	NA	NA	1	1	1	0	3	5.61701	1.08683	5.36368	-1.94667	-5.40726	1.96013	NA	NA	1.9429e-08	0.27711	8.15444e-08	0.0515747	6.39956e-08	0.0499803	NA	NA	1.29757e-05	0.984366	6.51033e-05	0.964311	0.000155933	0.991514	NA	NA
MED24	8.3371e-09	7.09884e-06	5.7615	Adrenal_Gland	1.16446e-08	1.64364e-05	5.70485	Brain_Caudate_basal_ganglia	2.09635e-09	1.73648e-05	5.99016	NA	NA	NA	1	1	1	0	3	5.61701	1.08683	5.36368	-1.94667	5.84076	-1.54622	NA	NA	1.9429e-08	0.27711	8.15444e-08	0.0515747	5.19627e-09	0.122052	NA	NA	1.29757e-05	0.984366	6.51033e-05	0.964311	2.65769e-05	0.992446	NA	NA
MED24	8.3371e-09	7.09884e-06	5.7615	Adrenal_Gland	1.16446e-08	1.64364e-05	5.70485	Brain_Cerebellar_Hemisphere	8.9088e-09	2.56906e-05	-5.75029	NA	NA	NA	1	1	1	0	3	5.61701	1.08683	5.36368	-1.94667	-5.40726	1.96013	NA	NA	1.9429e-08	0.27711	8.15444e-08	0.0515747	6.39956e-08	0.0499803	NA	NA	1.29757e-05	0.984366	6.51033e-05	0.964311	9.96881e-05	0.997386	NA	NA
MED24	8.3371e-09	7.09884e-06	5.7615	Adrenal_Gland	1.16446e-08	1.64364e-05	5.70485	Brain_Cerebellum	8.9088e-09	2.17878e-05	-5.75029	NA	NA	NA	1	1	1	0	3	5.61701	1.08683	5.36368	-1.94667	-5.40726	1.96013	NA	NA	1.9429e-08	0.27711	8.15444e-08	0.0515747	6.39956e-08	0.0499803	NA	NA	1.29757e-05	0.984366	6.51033e-05	0.964311	0.000115938	0.99461	NA	NA
MED24	8.3371e-09	7.09884e-06	5.7615	Adrenal_Gland	1.16446e-08	1.64364e-05	5.70485	Brain_Cortex	1.24646e-09	4.21253e-06	-6.07415	NA	NA	NA	1	1	1	0	3	5.61701	1.08683	5.36368	-1.94667	-5.96401	1.47163	NA	NA	1.9429e-08	0.27711	8.15444e-08	0.0515747	2.46128e-09	0.14112	NA	NA	1.29757e-05	0.984366	6.51033e-05	0.964311	6.27201e-06	0.995536	NA	NA
MED24	8.3371e-09	7.09884e-06	5.7615	Adrenal_Gland	1.16446e-08	1.64364e-05	5.70485	Brain_Frontal_Cortex_BA9	1.95321e-09	6.87584e-06	6.00165	NA	NA	NA	1	1	1	0	3	5.61701	1.08683	5.36368	-1.94667	5.84438	-1.5691	NA	NA	1.9429e-08	0.27711	8.15444e-08	0.0515747	5.08461e-09	0.116624	NA	NA	1.29757e-05	0.984366	6.51033e-05	0.964311	1.17302e-05	0.996322	NA	NA
MED24	8.3371e-09	7.09884e-06	5.7615	Adrenal_Gland	1.16446e-08	1.64364e-05	5.70485	Brain_Hippocampus	1.16446e-08	2.44351e-05	-5.70485	NA	NA	NA	1	1	1	0	3	5.61701	1.08683	5.36368	-1.94667	-5.36368	1.94667	NA	NA	1.9429e-08	0.27711	8.15444e-08	0.0515747	8.15444e-08	0.0515747	NA	NA	1.29757e-05	0.984366	6.51033e-05	0.964311	0.000147038	0.993832	NA	NA
MED24	8.3371e-09	7.09884e-06	5.7615	Adrenal_Gland	1.16446e-08	1.64364e-05	5.70485	Brain_Hypothalamus	1.16446e-08	2.71425e-05	-5.70485	NA	NA	NA	1	1	1	0	3	5.61701	1.08683	5.36368	-1.94667	-5.36368	1.94667	NA	NA	1.9429e-08	0.27711	8.15444e-08	0.0515747	8.15444e-08	0.0515747	NA	NA	1.29757e-05	0.984366	6.51033e-05	0.964311	0.000130607	0.996776	NA	NA
MED24	8.3371e-09	7.09884e-06	5.7615	Adrenal_Gland	1.16446e-08	1.64364e-05	5.70485	Brain_Nucleus_accumbens_basal_ganglia	8.9088e-09	2.05129e-05	-5.75029	NA	NA	NA	1	1	1	0	3	5.61701	1.08683	5.36368	-1.94667	-5.40726	1.96013	NA	NA	1.9429e-08	0.27711	8.15444e-08	0.0515747	6.39956e-08	0.0499803	NA	NA	1.29757e-05	0.984366	6.51033e-05	0.964311	9.26442e-05	0.982979	NA	NA
MED24	8.3371e-09	7.09884e-06	5.7615	Adrenal_Gland	1.16446e-08	1.64364e-05	5.70485	Brain_Putamen_basal_ganglia	1.73599e-09	9.53493e-06	6.02076	NA	NA	NA	1	1	1	0	3	5.61701	1.08683	5.36368	-1.94667	5.87801	-1.53844	NA	NA	1.9429e-08	0.27711	8.15444e-08	0.0515747	4.15236e-09	0.123942	NA	NA	1.29757e-05	0.984366	6.51033e-05	0.964311	1.56745e-05	0.985604	NA	NA
MED24	8.3371e-09	7.09884e-06	5.7615	Adrenal_Gland	1.16446e-08	1.64364e-05	5.70485	Brain_Spinal_cord_cervical_c-1	1.16446e-08	3.67904e-05	-5.70485	NA	NA	NA	1	1	1	0	3	5.61701	1.08683	5.36368	-1.94667	-5.36368	1.94667	NA	NA	1.9429e-08	0.27711	8.15444e-08	0.0515747	8.15444e-08	0.0515747	NA	NA	1.29757e-05	0.984366	6.51033e-05	0.964311	0.000116206	0.996677	NA	NA
MED24	8.3371e-09	7.09884e-06	5.7615	Adrenal_Gland	1.16446e-08	1.64364e-05	5.70485	Brain_Substantia_nigra	6.20923e-08	0.000101244	-5.41267	NA	NA	NA	1	1	1	0	3	5.61701	1.08683	5.36368	-1.94667	-5.43209	1.02885	NA	NA	1.9429e-08	0.27711	8.15444e-08	0.0515747	5.56988e-08	0.303552	NA	NA	1.29757e-05	0.984366	6.51033e-05	0.964311	9.3741e-05	0.995985	NA	NA
MED24	8.3371e-09	7.09884e-06	5.7615	Adrenal_Gland	1.16446e-08	1.64364e-05	5.70485	Breast_Mammary_Tissue	8.9088e-09	1.14815e-05	-5.75029	NA	NA	NA	1	1	1	0	3	5.61701	1.08683	5.36368	-1.94667	-5.40726	1.96013	NA	NA	1.9429e-08	0.27711	8.15444e-08	0.0515747	6.39956e-08	0.0499803	NA	NA	1.29757e-05	0.984366	6.51033e-05	0.964311	5.5929e-05	0.992513	NA	NA
MED24	8.3371e-09	7.09884e-06	5.7615	Adrenal_Gland	1.16446e-08	1.64364e-05	5.70485	Cells_Cultured_fibroblasts	7.08347e-10	2.94612e-06	6.16421	NA	NA	NA	1	1	1	0	3	5.61701	1.08683	5.36368	-1.94667	6.02066	-1.56891	NA	NA	1.9429e-08	0.27711	8.15444e-08	0.0515747	1.73707e-09	0.116669	NA	NA	1.29757e-05	0.984366	6.51033e-05	0.964311	3.05766e-06	0.993254	NA	NA
MED24	8.3371e-09	7.09884e-06	5.7615	Adrenal_Gland	1.16446e-08	1.64364e-05	5.70485	Cells_EBV-transformed_lymphocytes	1.16446e-08	3.04147e-05	5.70485	NA	NA	NA	1	1	1	0	3	5.61701	1.08683	5.36368	-1.94667	5.36368	-1.94667	NA	NA	1.9429e-08	0.27711	8.15444e-08	0.0515747	8.15444e-08	0.0515747	NA	NA	1.29757e-05	0.984366	6.51033e-05	0.964311	0.000109492	0.995556	NA	NA
MED24	8.3371e-09	7.09884e-06	5.7615	Adrenal_Gland	1.16446e-08	1.64364e-05	5.70485	Colon_Sigmoid	6.86704e-09	1.94193e-05	5.79414	NA	NA	NA	1	1	1	0	3	5.61701	1.08683	5.36368	-1.94667	5.86911	-0.977983	NA	NA	1.9429e-08	0.27711	8.15444e-08	0.0515747	4.38132e-09	0.328083	NA	NA	1.29757e-05	0.984366	6.51033e-05	0.964311	7.28876e-06	0.99906	NA	NA
MED24	8.3371e-09	7.09884e-06	5.7615	Adrenal_Gland	1.16446e-08	1.64364e-05	5.70485	Colon_Transverse	1.16446e-08	2.08206e-05	-5.70485	NA	NA	NA	1	1	1	0	3	5.61701	1.08683	5.36368	-1.94667	-5.36368	1.94667	NA	NA	1.9429e-08	0.27711	8.15444e-08	0.0515747	8.15444e-08	0.0515747	NA	NA	1.29757e-05	0.984366	6.51033e-05	0.964311	6.92187e-05	0.982328	NA	NA
MED24	8.3371e-09	7.09884e-06	5.7615	Adrenal_Gland	1.16446e-08	1.64364e-05	5.70485	Esophagus_Gastroesophageal_Junction	4.61325e-10	2.46355e-06	-6.23173	NA	NA	NA	1	1	1	0	3	5.61701	1.08683	5.36368	-1.94667	-6.06122	1.64635	NA	NA	1.9429e-08	0.27711	8.15444e-08	0.0515747	1.35089e-09	0.0996914	NA	NA	1.29757e-05	0.984366	6.51033e-05	0.964311	2.96493e-06	0.997228	NA	NA
MED24	8.3371e-09	7.09884e-06	5.7615	Adrenal_Gland	1.16446e-08	1.64364e-05	5.70485	Esophagus_Mucosa	4.14995e-10	1.20245e-06	-6.24828	NA	NA	NA	1	1	1	0	3	5.61701	1.08683	5.36368	-1.94667	-6.06632	1.67686	NA	NA	1.9429e-08	0.27711	8.15444e-08	0.0515747	1.30874e-09	0.0935693	NA	NA	1.29757e-05	0.984366	6.51033e-05	0.964311	1.44417e-06	0.992867	NA	NA
MED24	8.3371e-09	7.09884e-06	5.7615	Adrenal_Gland	1.16446e-08	1.64364e-05	5.70485	Esophagus_Muscularis	5.27429e-10	5.58284e-06	-6.21072	NA	NA	NA	1	1	1	0	3	5.61701	1.08683	5.36368	-1.94667	-6.04648	1.62728	NA	NA	1.9429e-08	0.27711	8.15444e-08	0.0515747	1.4804e-09	0.103677	NA	NA	1.29757e-05	0.984366	6.51033e-05	0.964311	2.67706e-06	0.994083	NA	NA
MED24	8.3371e-09	7.09884e-06	5.7615	Adrenal_Gland	1.16446e-08	1.64364e-05	5.70485	Heart_Atrial_Appendage	5.4089e-09	7.67171e-06	5.83408	NA	NA	NA	1	1	1	0	3	5.61701	1.08683	5.36368	-1.94667	5.90979	-0.984182	NA	NA	1.9429e-08	0.27711	8.15444e-08	0.0515747	3.42552e-09	0.325026	NA	NA	1.29757e-05	0.984366	6.51033e-05	0.964311	4.16429e-06	0.996395	NA	NA
MED24	8.3371e-09	7.09884e-06	5.7615	Adrenal_Gland	1.16446e-08	1.64364e-05	5.70485	Heart_Left_Ventricle	4.15454e-10	3.03668e-06	-6.24811	NA	NA	NA	1	1	1	0	3	5.61701	1.08683	5.36368	-1.94667	-6.01708	1.79306	NA	NA	1.9429e-08	0.27711	8.15444e-08	0.0515747	1.77589e-09	0.0729631	NA	NA	1.29757e-05	0.984366	6.51033e-05	0.964311	3.2063e-06	0.998169	NA	NA
MED24	8.3371e-09	7.09884e-06	5.7615	Adrenal_Gland	1.16446e-08	1.64364e-05	5.70485	Kidney_Cortex	7.14117e-10	2.62295e-06	6.16293	NA	NA	NA	1	1	1	0	3	5.61701	1.08683	5.36368	-1.94667	5.99986	-1.61499	NA	NA	1.9429e-08	0.27711	8.15444e-08	0.0515747	1.97484e-09	0.106313	NA	NA	1.29757e-05	0.984366	6.51033e-05	0.964311	2.66703e-06	0.996956	NA	NA
MED24	8.3371e-09	7.09884e-06	5.7615	Adrenal_Gland	1.16446e-08	1.64364e-05	5.70485	Liver	1.16446e-08	1.83314e-05	-5.70485	NA	NA	NA	1	1	1	0	3	5.61701	1.08683	5.36368	-1.94667	-5.36368	1.94667	NA	NA	1.9429e-08	0.27711	8.15444e-08	0.0515747	8.15444e-08	0.0515747	NA	NA	1.29757e-05	0.984366	6.51033e-05	0.964311	8.59111e-05	0.998503	NA	NA
MED24	8.3371e-09	7.09884e-06	5.7615	Adrenal_Gland	1.16446e-08	1.64364e-05	5.70485	Lung	7.23853e-10	3.09407e-06	-6.16078	NA	NA	NA	1	1	1	0	3	5.61701	1.08683	5.36368	-1.94667	-6.0018	1.60486	NA	NA	1.9429e-08	0.27711	8.15444e-08	0.0515747	1.95138e-09	0.108524	NA	NA	1.29757e-05	0.984366	6.51033e-05	0.964311	2.58999e-06	0.998673	NA	NA
MED24	8.3371e-09	7.09884e-06	5.7615	Adrenal_Gland	1.16446e-08	1.64364e-05	5.70485	Minor_Salivary_Gland	8.9088e-09	1.84291e-05	-5.75029	NA	NA	NA	1	1	1	0	3	5.61701	1.08683	5.36368	-1.94667	-5.40726	1.96013	NA	NA	1.9429e-08	0.27711	8.15444e-08	0.0515747	6.39956e-08	0.0499803	NA	NA	1.29757e-05	0.984366	6.51033e-05	0.964311	5.44913e-05	0.995274	NA	NA
MED24	8.3371e-09	7.09884e-06	5.7615	Adrenal_Gland	1.16446e-08	1.64364e-05	5.70485	Muscle_Skeletal	6.36376e-10	1.83432e-06	-6.18115	NA	NA	NA	1	1	1	0	3	5.61701	1.08683	5.36368	-1.94667	-6.00657	1.64595	NA	NA	1.9429e-08	0.27711	8.15444e-08	0.0515747	1.89487e-09	0.0997743	NA	NA	1.29757e-05	0.984366	6.51033e-05	0.964311	2.87919e-06	0.995969	NA	NA
MED24	8.3371e-09	7.09884e-06	5.7615	Adrenal_Gland	1.16446e-08	1.64364e-05	5.70485	Nerve_Tibial	6.27385e-10	2.50843e-06	-6.18339	NA	NA	NA	1	1	1	0	3	5.61701	1.08683	5.36368	-1.94667	-6.00546	1.65438	NA	NA	1.9429e-08	0.27711	8.15444e-08	0.0515747	1.90795e-09	0.0980503	NA	NA	1.29757e-05	0.984366	6.51033e-05	0.964311	3.36263e-06	0.989344	NA	NA
MED24	8.3371e-09	7.09884e-06	5.7615	Adrenal_Gland	1.16446e-08	1.64364e-05	5.70485	Ovary	5.26143e-10	1.37793e-06	-6.2111	NA	NA	NA	1	1	1	0	3	5.61701	1.08683	5.36368	-1.94667	-6.02991	1.66763	NA	NA	1.9429e-08	0.27711	8.15444e-08	0.0515747	1.64051e-09	0.0953893	NA	NA	1.29757e-05	0.984366	6.51033e-05	0.964311	2.20785e-06	0.996773	NA	NA
MED24	8.3371e-09	7.09884e-06	5.7615	Adrenal_Gland	1.16446e-08	1.64364e-05	5.70485	Pancreas	1.16446e-08	2.04659e-05	-5.70485	NA	NA	NA	1	1	1	0	3	5.61701	1.08683	5.36368	-1.94667	-5.36368	1.94667	NA	NA	1.9429e-08	0.27711	8.15444e-08	0.0515747	8.15444e-08	0.0515747	NA	NA	1.29757e-05	0.984366	6.51033e-05	0.964311	8.30496e-05	0.989793	NA	NA
MED24	8.3371e-09	7.09884e-06	5.7615	Adrenal_Gland	1.16446e-08	1.64364e-05	5.70485	Pituitary	8.36979e-10	3.94516e-06	6.13775	NA	NA	NA	1	1	1	0	3	5.61701	1.08683	5.36368	-1.94667	5.98824	-1.57778	NA	NA	1.9429e-08	0.27711	8.15444e-08	0.0515747	2.12119e-09	0.114617	NA	NA	1.29757e-05	0.984366	6.51033e-05	0.964311	4.23963e-06	0.998633	NA	NA
MED24	8.3371e-09	7.09884e-06	5.7615	Adrenal_Gland	1.16446e-08	1.64364e-05	5.70485	Prostate	7.54696e-09	1.22117e-05	5.77828	NA	NA	NA	1	1	1	0	3	5.61701	1.08683	5.36368	-1.94667	5.85168	-0.978607	NA	NA	1.9429e-08	0.27711	8.15444e-08	0.0515747	4.86625e-09	0.327774	NA	NA	1.29757e-05	0.984366	6.51033e-05	0.964311	6.48788e-06	0.997196	NA	NA
MED24	8.3371e-09	7.09884e-06	5.7615	Adrenal_Gland	1.16446e-08	1.64364e-05	5.70485	Skin_Not_Sun_Exposed_Suprapubic	1.16446e-08	1.48312e-05	-5.70485	NA	NA	NA	1	1	1	0	3	5.61701	1.08683	5.36368	-1.94667	-5.36368	1.94667	NA	NA	1.9429e-08	0.27711	8.15444e-08	0.0515747	8.15444e-08	0.0515747	NA	NA	1.29757e-05	0.984366	6.51033e-05	0.964311	7.29415e-05	0.997342	NA	NA
MED24	8.3371e-09	7.09884e-06	5.7615	Adrenal_Gland	1.16446e-08	1.64364e-05	5.70485	Skin_Sun_Exposed_Lower_leg	8.9088e-09	1.74744e-05	-5.75029	NA	NA	NA	1	1	1	0	3	5.61701	1.08683	5.36368	-1.94667	-5.40726	1.96013	NA	NA	1.9429e-08	0.27711	8.15444e-08	0.0515747	6.39956e-08	0.0499803	NA	NA	1.29757e-05	0.984366	6.51033e-05	0.964311	7.30851e-05	0.99598	NA	NA
MED24	8.3371e-09	7.09884e-06	5.7615	Adrenal_Gland	1.16446e-08	1.64364e-05	5.70485	Small_Intestine_Terminal_Ileum	2.01943e-10	7.64028e-07	-6.35986	NA	NA	NA	1	1	1	0	3	5.61701	1.08683	5.36368	-1.94667	-6.18076	1.69228	NA	NA	1.9429e-08	0.27711	8.15444e-08	0.0515747	6.37932e-10	0.090592	NA	NA	1.29757e-05	0.984366	6.51033e-05	0.964311	9.4666e-07	0.994819	NA	NA
MED24	8.3371e-09	7.09884e-06	5.7615	Adrenal_Gland	1.16446e-08	1.64364e-05	5.70485	Spleen	1.16446e-08	2.24829e-05	-5.70485	NA	NA	NA	1	1	1	0	3	5.61701	1.08683	5.36368	-1.94667	-5.36368	1.94667	NA	NA	1.9429e-08	0.27711	8.15444e-08	0.0515747	8.15444e-08	0.0515747	NA	NA	1.29757e-05	0.984366	6.51033e-05	0.964311	9.96379e-05	0.997662	NA	NA
MED24	8.3371e-09	7.09884e-06	5.7615	Adrenal_Gland	1.16446e-08	1.64364e-05	5.70485	Stomach	8.9088e-09	1.47189e-05	-5.75029	NA	NA	NA	1	1	1	0	3	5.61701	1.08683	5.36368	-1.94667	-5.40726	1.96013	NA	NA	1.9429e-08	0.27711	8.15444e-08	0.0515747	6.39956e-08	0.0499803	NA	NA	1.29757e-05	0.984366	6.51033e-05	0.964311	6.37594e-05	0.998123	NA	NA
MED24	8.3371e-09	7.09884e-06	5.7615	Adrenal_Gland	1.16446e-08	1.64364e-05	5.70485	Testis	1.41139e-09	4.75469e-06	6.05418	NA	NA	NA	1	1	1	0	3	5.61701	1.08683	5.36368	-1.94667	5.88104	-1.61556	NA	NA	1.9429e-08	0.27711	8.15444e-08	0.0515747	4.07702e-09	0.10619	NA	NA	1.29757e-05	0.984366	6.51033e-05	0.964311	5.94335e-06	0.990044	NA	NA
MED24	8.3371e-09	7.09884e-06	5.7615	Adrenal_Gland	1.16446e-08	1.64364e-05	5.70485	Thyroid	8.9088e-09	1.58657e-05	-5.75029	NA	NA	NA	1	1	1	0	3	5.61701	1.08683	5.36368	-1.94667	-5.40726	1.96013	NA	NA	1.9429e-08	0.27711	8.15444e-08	0.0515747	6.39956e-08	0.0499803	NA	NA	1.29757e-05	0.984366	6.51033e-05	0.964311	5.58331e-05	0.996082	NA	NA
MED24	8.3371e-09	7.09884e-06	5.7615	Adrenal_Gland	1.16446e-08	1.64364e-05	5.70485	Uterus	1.70037e-10	5.69832e-07	-6.38622	NA	NA	NA	1	1	1	0	3	5.61701	1.08683	5.36368	-1.94667	-6.20122	1.71155	NA	NA	1.9429e-08	0.27711	8.15444e-08	0.0515747	5.60261e-10	0.0869794	NA	NA	1.29757e-05	0.984366	6.51033e-05	0.964311	6.95441e-07	0.997467	NA	NA
MED24	8.3371e-09	7.09884e-06	5.7615	Adrenal_Gland	1.16446e-08	1.64364e-05	5.70485	Vagina	3.73675e-10	1.05305e-06	-6.26465	NA	NA	NA	1	1	1	0	3	5.61701	1.08683	5.36368	-1.94667	-6.08008	1.68631	NA	NA	1.9429e-08	0.27711	8.15444e-08	0.0515747	1.20124e-09	0.0917358	NA	NA	1.29757e-05	0.984366	6.51033e-05	0.964311	1.4522e-06	0.994894	NA	NA
MED24	8.3371e-09	7.09884e-06	5.7615	Adrenal_Gland	1.16446e-08	1.64364e-05	5.70485	Whole_Blood	5.93761e-10	2.26175e-06	-6.19208	NA	NA	NA	1	1	1	0	3	5.61701	1.08683	5.36368	-1.94667	-6.04235	1.58913	NA	NA	1.9429e-08	0.27711	8.15444e-08	0.0515747	1.51888e-09	0.11203	NA	NA	1.29757e-05	0.984366	6.51033e-05	0.964311	2.70596e-06	0.993265	NA	NA
MED24	8.3371e-09	7.09884e-06	5.7615	Adrenal_Gland	1.16446e-08	1.64364e-05	5.70485	smultixcan	1.39086e-09	2.80812e-06	0.729347	NA	NA	NA	1	1	1	0	3	5.61701	1.08683	5.36368	-1.94667	0.33691	-1.07823	NA	NA	1.9429e-08	0.27711	8.15444e-08	0.0515747	2.35046e-09	0.20633	NA	NA	1.29757e-05	0.984366	6.51033e-05	0.964311	2.9305e-06	0.999267	NA	NA
MED24	8.3371e-09	7.09884e-06	5.7615	Artery_Tibial	2.40006e-07	0.000300127	5.16534	Adipose_Subcutaneous	6.04579e-10	2.46142e-06	-6.18923	NA	NA	NA	1	1	1	0	3	5.61701	1.08683	4.84674	-1.78533	-6.01213	1.65356	NA	NA	1.9429e-08	0.27711	1.25509e-06	0.074208	1.83101e-09	0.0982166	NA	NA	1.29757e-05	0.984366	0.00124331	0.988272	2.77048e-06	0.992931	NA	NA
MED24	8.3371e-09	7.09884e-06	5.7615	Artery_Tibial	2.40006e-07	0.000300127	5.16534	Adipose_Visceral_Omentum	2.41465e-09	6.98214e-06	5.96713	NA	NA	NA	1	1	1	0	3	5.61701	1.08683	4.84674	-1.78533	5.8022	-1.58408	NA	NA	1.9429e-08	0.27711	1.25509e-06	0.074208	6.54489e-09	0.113175	NA	NA	1.29757e-05	0.984366	0.00124331	0.988272	9.17458e-06	0.994572	NA	NA
MED24	8.3371e-09	7.09884e-06	5.7615	Artery_Tibial	2.40006e-07	0.000300127	5.16534	Adrenal_Gland	4.74937e-10	1.22978e-06	-6.22717	NA	NA	NA	1	1	1	0	3	5.61701	1.08683	4.84674	-1.78533	-6.04855	1.66471	NA	NA	1.9429e-08	0.27711	1.25509e-06	0.074208	1.46151e-09	0.0959702	NA	NA	1.29757e-05	0.984366	0.00124331	0.988272	1.94587e-06	0.996478	NA	NA
MED24	8.3371e-09	7.09884e-06	5.7615	Artery_Tibial	2.40006e-07	0.000300127	5.16534	Artery_Aorta	5.43496e-09	1.41129e-05	-5.83328	NA	NA	NA	1	1	1	0	3	5.61701	1.08683	4.84674	-1.78533	-5.90946	0.98287	NA	NA	1.9429e-08	0.27711	1.25509e-06	0.074208	3.43235e-09	0.325672	NA	NA	1.29757e-05	0.984366	0.00124331	0.988272	4.87936e-06	0.998702	NA	NA
MED24	8.3371e-09	7.09884e-06	5.7615	Artery_Tibial	2.40006e-07	0.000300127	5.16534	Artery_Coronary	3.27619e-09	1.47091e-05	5.91712	NA	NA	NA	1	1	1	0	3	5.61701	1.08683	4.84674	-1.78533	5.99393	-0.998145	NA	NA	1.9429e-08	0.27711	1.25509e-06	0.074208	2.0483e-09	0.318209	NA	NA	1.29757e-05	0.984366	0.00124331	0.988272	3.31507e-06	0.9994	NA	NA
MED24	8.3371e-09	7.09884e-06	5.7615	Artery_Tibial	2.40006e-07	0.000300127	5.16534	Artery_Tibial	7.66241e-10	3.08221e-06	6.15177	NA	NA	NA	1	1	1	0	3	5.61701	1.08683	4.84674	-1.78533	5.97836	-1.63732	NA	NA	1.9429e-08	0.27711	1.25509e-06	0.074208	2.2539e-09	0.101564	NA	NA	1.29757e-05	0.984366	0.00124331	0.988272	3.38413e-06	0.997368	NA	NA
MED24	8.3371e-09	7.09884e-06	5.7615	Artery_Tibial	2.40006e-07	0.000300127	5.16534	Brain_Amygdala	1.16446e-08	3.09132e-05	5.70485	NA	NA	NA	1	1	1	0	3	5.61701	1.08683	4.84674	-1.78533	5.36368	-1.94667	NA	NA	1.9429e-08	0.27711	1.25509e-06	0.074208	8.15444e-08	0.0515747	NA	NA	1.29757e-05	0.984366	0.00124331	0.988272	0.000130267	0.994882	NA	NA
MED24	8.3371e-09	7.09884e-06	5.7615	Artery_Tibial	2.40006e-07	0.000300127	5.16534	Brain_Anterior_cingulate_cortex_BA24	8.9088e-09	2.59163e-05	-5.75029	NA	NA	NA	1	1	1	0	3	5.61701	1.08683	4.84674	-1.78533	-5.40726	1.96013	NA	NA	1.9429e-08	0.27711	1.25509e-06	0.074208	6.39956e-08	0.0499803	NA	NA	1.29757e-05	0.984366	0.00124331	0.988272	0.000155933	0.991514	NA	NA
MED24	8.3371e-09	7.09884e-06	5.7615	Artery_Tibial	2.40006e-07	0.000300127	5.16534	Brain_Caudate_basal_ganglia	2.09635e-09	1.73648e-05	5.99016	NA	NA	NA	1	1	1	0	3	5.61701	1.08683	4.84674	-1.78533	5.84076	-1.54622	NA	NA	1.9429e-08	0.27711	1.25509e-06	0.074208	5.19627e-09	0.122052	NA	NA	1.29757e-05	0.984366	0.00124331	0.988272	2.65769e-05	0.992446	NA	NA
MED24	8.3371e-09	7.09884e-06	5.7615	Artery_Tibial	2.40006e-07	0.000300127	5.16534	Brain_Cerebellar_Hemisphere	8.9088e-09	2.56906e-05	-5.75029	NA	NA	NA	1	1	1	0	3	5.61701	1.08683	4.84674	-1.78533	-5.40726	1.96013	NA	NA	1.9429e-08	0.27711	1.25509e-06	0.074208	6.39956e-08	0.0499803	NA	NA	1.29757e-05	0.984366	0.00124331	0.988272	9.96881e-05	0.997386	NA	NA
MED24	8.3371e-09	7.09884e-06	5.7615	Artery_Tibial	2.40006e-07	0.000300127	5.16534	Brain_Cerebellum	8.9088e-09	2.17878e-05	-5.75029	NA	NA	NA	1	1	1	0	3	5.61701	1.08683	4.84674	-1.78533	-5.40726	1.96013	NA	NA	1.9429e-08	0.27711	1.25509e-06	0.074208	6.39956e-08	0.0499803	NA	NA	1.29757e-05	0.984366	0.00124331	0.988272	0.000115938	0.99461	NA	NA
MED24	8.3371e-09	7.09884e-06	5.7615	Artery_Tibial	2.40006e-07	0.000300127	5.16534	Brain_Cortex	1.24646e-09	4.21253e-06	-6.07415	NA	NA	NA	1	1	1	0	3	5.61701	1.08683	4.84674	-1.78533	-5.96401	1.47163	NA	NA	1.9429e-08	0.27711	1.25509e-06	0.074208	2.46128e-09	0.14112	NA	NA	1.29757e-05	0.984366	0.00124331	0.988272	6.27201e-06	0.995536	NA	NA
MED24	8.3371e-09	7.09884e-06	5.7615	Artery_Tibial	2.40006e-07	0.000300127	5.16534	Brain_Frontal_Cortex_BA9	1.95321e-09	6.87584e-06	6.00165	NA	NA	NA	1	1	1	0	3	5.61701	1.08683	4.84674	-1.78533	5.84438	-1.5691	NA	NA	1.9429e-08	0.27711	1.25509e-06	0.074208	5.08461e-09	0.116624	NA	NA	1.29757e-05	0.984366	0.00124331	0.988272	1.17302e-05	0.996322	NA	NA
MED24	8.3371e-09	7.09884e-06	5.7615	Artery_Tibial	2.40006e-07	0.000300127	5.16534	Brain_Hippocampus	1.16446e-08	2.44351e-05	-5.70485	NA	NA	NA	1	1	1	0	3	5.61701	1.08683	4.84674	-1.78533	-5.36368	1.94667	NA	NA	1.9429e-08	0.27711	1.25509e-06	0.074208	8.15444e-08	0.0515747	NA	NA	1.29757e-05	0.984366	0.00124331	0.988272	0.000147038	0.993832	NA	NA
MED24	8.3371e-09	7.09884e-06	5.7615	Artery_Tibial	2.40006e-07	0.000300127	5.16534	Brain_Hypothalamus	1.16446e-08	2.71425e-05	-5.70485	NA	NA	NA	1	1	1	0	3	5.61701	1.08683	4.84674	-1.78533	-5.36368	1.94667	NA	NA	1.9429e-08	0.27711	1.25509e-06	0.074208	8.15444e-08	0.0515747	NA	NA	1.29757e-05	0.984366	0.00124331	0.988272	0.000130607	0.996776	NA	NA
MED24	8.3371e-09	7.09884e-06	5.7615	Artery_Tibial	2.40006e-07	0.000300127	5.16534	Brain_Nucleus_accumbens_basal_ganglia	8.9088e-09	2.05129e-05	-5.75029	NA	NA	NA	1	1	1	0	3	5.61701	1.08683	4.84674	-1.78533	-5.40726	1.96013	NA	NA	1.9429e-08	0.27711	1.25509e-06	0.074208	6.39956e-08	0.0499803	NA	NA	1.29757e-05	0.984366	0.00124331	0.988272	9.26442e-05	0.982979	NA	NA
MED24	8.3371e-09	7.09884e-06	5.7615	Artery_Tibial	2.40006e-07	0.000300127	5.16534	Brain_Putamen_basal_ganglia	1.73599e-09	9.53493e-06	6.02076	NA	NA	NA	1	1	1	0	3	5.61701	1.08683	4.84674	-1.78533	5.87801	-1.53844	NA	NA	1.9429e-08	0.27711	1.25509e-06	0.074208	4.15236e-09	0.123942	NA	NA	1.29757e-05	0.984366	0.00124331	0.988272	1.56745e-05	0.985604	NA	NA
MED24	8.3371e-09	7.09884e-06	5.7615	Artery_Tibial	2.40006e-07	0.000300127	5.16534	Brain_Spinal_cord_cervical_c-1	1.16446e-08	3.67904e-05	-5.70485	NA	NA	NA	1	1	1	0	3	5.61701	1.08683	4.84674	-1.78533	-5.36368	1.94667	NA	NA	1.9429e-08	0.27711	1.25509e-06	0.074208	8.15444e-08	0.0515747	NA	NA	1.29757e-05	0.984366	0.00124331	0.988272	0.000116206	0.996677	NA	NA
MED24	8.3371e-09	7.09884e-06	5.7615	Artery_Tibial	2.40006e-07	0.000300127	5.16534	Brain_Substantia_nigra	6.20923e-08	0.000101244	-5.41267	NA	NA	NA	1	1	1	0	3	5.61701	1.08683	4.84674	-1.78533	-5.43209	1.02885	NA	NA	1.9429e-08	0.27711	1.25509e-06	0.074208	5.56988e-08	0.303552	NA	NA	1.29757e-05	0.984366	0.00124331	0.988272	9.3741e-05	0.995985	NA	NA
MED24	8.3371e-09	7.09884e-06	5.7615	Artery_Tibial	2.40006e-07	0.000300127	5.16534	Breast_Mammary_Tissue	8.9088e-09	1.14815e-05	-5.75029	NA	NA	NA	1	1	1	0	3	5.61701	1.08683	4.84674	-1.78533	-5.40726	1.96013	NA	NA	1.9429e-08	0.27711	1.25509e-06	0.074208	6.39956e-08	0.0499803	NA	NA	1.29757e-05	0.984366	0.00124331	0.988272	5.5929e-05	0.992513	NA	NA
MED24	8.3371e-09	7.09884e-06	5.7615	Artery_Tibial	2.40006e-07	0.000300127	5.16534	Cells_Cultured_fibroblasts	7.08347e-10	2.94612e-06	6.16421	NA	NA	NA	1	1	1	0	3	5.61701	1.08683	4.84674	-1.78533	6.02066	-1.56891	NA	NA	1.9429e-08	0.27711	1.25509e-06	0.074208	1.73707e-09	0.116669	NA	NA	1.29757e-05	0.984366	0.00124331	0.988272	3.05766e-06	0.993254	NA	NA
MED24	8.3371e-09	7.09884e-06	5.7615	Artery_Tibial	2.40006e-07	0.000300127	5.16534	Cells_EBV-transformed_lymphocytes	1.16446e-08	3.04147e-05	5.70485	NA	NA	NA	1	1	1	0	3	5.61701	1.08683	4.84674	-1.78533	5.36368	-1.94667	NA	NA	1.9429e-08	0.27711	1.25509e-06	0.074208	8.15444e-08	0.0515747	NA	NA	1.29757e-05	0.984366	0.00124331	0.988272	0.000109492	0.995556	NA	NA
MED24	8.3371e-09	7.09884e-06	5.7615	Artery_Tibial	2.40006e-07	0.000300127	5.16534	Colon_Sigmoid	6.86704e-09	1.94193e-05	5.79414	NA	NA	NA	1	1	1	0	3	5.61701	1.08683	4.84674	-1.78533	5.86911	-0.977983	NA	NA	1.9429e-08	0.27711	1.25509e-06	0.074208	4.38132e-09	0.328083	NA	NA	1.29757e-05	0.984366	0.00124331	0.988272	7.28876e-06	0.99906	NA	NA
MED24	8.3371e-09	7.09884e-06	5.7615	Artery_Tibial	2.40006e-07	0.000300127	5.16534	Colon_Transverse	1.16446e-08	2.08206e-05	-5.70485	NA	NA	NA	1	1	1	0	3	5.61701	1.08683	4.84674	-1.78533	-5.36368	1.94667	NA	NA	1.9429e-08	0.27711	1.25509e-06	0.074208	8.15444e-08	0.0515747	NA	NA	1.29757e-05	0.984366	0.00124331	0.988272	6.92187e-05	0.982328	NA	NA
MED24	8.3371e-09	7.09884e-06	5.7615	Artery_Tibial	2.40006e-07	0.000300127	5.16534	Esophagus_Gastroesophageal_Junction	4.61325e-10	2.46355e-06	-6.23173	NA	NA	NA	1	1	1	0	3	5.61701	1.08683	4.84674	-1.78533	-6.06122	1.64635	NA	NA	1.9429e-08	0.27711	1.25509e-06	0.074208	1.35089e-09	0.0996914	NA	NA	1.29757e-05	0.984366	0.00124331	0.988272	2.96493e-06	0.997228	NA	NA
MED24	8.3371e-09	7.09884e-06	5.7615	Artery_Tibial	2.40006e-07	0.000300127	5.16534	Esophagus_Mucosa	4.14995e-10	1.20245e-06	-6.24828	NA	NA	NA	1	1	1	0	3	5.61701	1.08683	4.84674	-1.78533	-6.06632	1.67686	NA	NA	1.9429e-08	0.27711	1.25509e-06	0.074208	1.30874e-09	0.0935693	NA	NA	1.29757e-05	0.984366	0.00124331	0.988272	1.44417e-06	0.992867	NA	NA
MED24	8.3371e-09	7.09884e-06	5.7615	Artery_Tibial	2.40006e-07	0.000300127	5.16534	Esophagus_Muscularis	5.27429e-10	5.58284e-06	-6.21072	NA	NA	NA	1	1	1	0	3	5.61701	1.08683	4.84674	-1.78533	-6.04648	1.62728	NA	NA	1.9429e-08	0.27711	1.25509e-06	0.074208	1.4804e-09	0.103677	NA	NA	1.29757e-05	0.984366	0.00124331	0.988272	2.67706e-06	0.994083	NA	NA
MED24	8.3371e-09	7.09884e-06	5.7615	Artery_Tibial	2.40006e-07	0.000300127	5.16534	Heart_Atrial_Appendage	5.4089e-09	7.67171e-06	5.83408	NA	NA	NA	1	1	1	0	3	5.61701	1.08683	4.84674	-1.78533	5.90979	-0.984182	NA	NA	1.9429e-08	0.27711	1.25509e-06	0.074208	3.42552e-09	0.325026	NA	NA	1.29757e-05	0.984366	0.00124331	0.988272	4.16429e-06	0.996395	NA	NA
MED24	8.3371e-09	7.09884e-06	5.7615	Artery_Tibial	2.40006e-07	0.000300127	5.16534	Heart_Left_Ventricle	4.15454e-10	3.03668e-06	-6.24811	NA	NA	NA	1	1	1	0	3	5.61701	1.08683	4.84674	-1.78533	-6.01708	1.79306	NA	NA	1.9429e-08	0.27711	1.25509e-06	0.074208	1.77589e-09	0.0729631	NA	NA	1.29757e-05	0.984366	0.00124331	0.988272	3.2063e-06	0.998169	NA	NA
MED24	8.3371e-09	7.09884e-06	5.7615	Artery_Tibial	2.40006e-07	0.000300127	5.16534	Kidney_Cortex	7.14117e-10	2.62295e-06	6.16293	NA	NA	NA	1	1	1	0	3	5.61701	1.08683	4.84674	-1.78533	5.99986	-1.61499	NA	NA	1.9429e-08	0.27711	1.25509e-06	0.074208	1.97484e-09	0.106313	NA	NA	1.29757e-05	0.984366	0.00124331	0.988272	2.66703e-06	0.996956	NA	NA
MED24	8.3371e-09	7.09884e-06	5.7615	Artery_Tibial	2.40006e-07	0.000300127	5.16534	Liver	1.16446e-08	1.83314e-05	-5.70485	NA	NA	NA	1	1	1	0	3	5.61701	1.08683	4.84674	-1.78533	-5.36368	1.94667	NA	NA	1.9429e-08	0.27711	1.25509e-06	0.074208	8.15444e-08	0.0515747	NA	NA	1.29757e-05	0.984366	0.00124331	0.988272	8.59111e-05	0.998503	NA	NA
MED24	8.3371e-09	7.09884e-06	5.7615	Artery_Tibial	2.40006e-07	0.000300127	5.16534	Lung	7.23853e-10	3.09407e-06	-6.16078	NA	NA	NA	1	1	1	0	3	5.61701	1.08683	4.84674	-1.78533	-6.0018	1.60486	NA	NA	1.9429e-08	0.27711	1.25509e-06	0.074208	1.95138e-09	0.108524	NA	NA	1.29757e-05	0.984366	0.00124331	0.988272	2.58999e-06	0.998673	NA	NA
MED24	8.3371e-09	7.09884e-06	5.7615	Artery_Tibial	2.40006e-07	0.000300127	5.16534	Minor_Salivary_Gland	8.9088e-09	1.84291e-05	-5.75029	NA	NA	NA	1	1	1	0	3	5.61701	1.08683	4.84674	-1.78533	-5.40726	1.96013	NA	NA	1.9429e-08	0.27711	1.25509e-06	0.074208	6.39956e-08	0.0499803	NA	NA	1.29757e-05	0.984366	0.00124331	0.988272	5.44913e-05	0.995274	NA	NA
MED24	8.3371e-09	7.09884e-06	5.7615	Artery_Tibial	2.40006e-07	0.000300127	5.16534	Muscle_Skeletal	6.36376e-10	1.83432e-06	-6.18115	NA	NA	NA	1	1	1	0	3	5.61701	1.08683	4.84674	-1.78533	-6.00657	1.64595	NA	NA	1.9429e-08	0.27711	1.25509e-06	0.074208	1.89487e-09	0.0997743	NA	NA	1.29757e-05	0.984366	0.00124331	0.988272	2.87919e-06	0.995969	NA	NA
MED24	8.3371e-09	7.09884e-06	5.7615	Artery_Tibial	2.40006e-07	0.000300127	5.16534	Nerve_Tibial	6.27385e-10	2.50843e-06	-6.18339	NA	NA	NA	1	1	1	0	3	5.61701	1.08683	4.84674	-1.78533	-6.00546	1.65438	NA	NA	1.9429e-08	0.27711	1.25509e-06	0.074208	1.90795e-09	0.0980503	NA	NA	1.29757e-05	0.984366	0.00124331	0.988272	3.36263e-06	0.989344	NA	NA
MED24	8.3371e-09	7.09884e-06	5.7615	Artery_Tibial	2.40006e-07	0.000300127	5.16534	Ovary	5.26143e-10	1.37793e-06	-6.2111	NA	NA	NA	1	1	1	0	3	5.61701	1.08683	4.84674	-1.78533	-6.02991	1.66763	NA	NA	1.9429e-08	0.27711	1.25509e-06	0.074208	1.64051e-09	0.0953893	NA	NA	1.29757e-05	0.984366	0.00124331	0.988272	2.20785e-06	0.996773	NA	NA
MED24	8.3371e-09	7.09884e-06	5.7615	Artery_Tibial	2.40006e-07	0.000300127	5.16534	Pancreas	1.16446e-08	2.04659e-05	-5.70485	NA	NA	NA	1	1	1	0	3	5.61701	1.08683	4.84674	-1.78533	-5.36368	1.94667	NA	NA	1.9429e-08	0.27711	1.25509e-06	0.074208	8.15444e-08	0.0515747	NA	NA	1.29757e-05	0.984366	0.00124331	0.988272	8.30496e-05	0.989793	NA	NA
MED24	8.3371e-09	7.09884e-06	5.7615	Artery_Tibial	2.40006e-07	0.000300127	5.16534	Pituitary	8.36979e-10	3.94516e-06	6.13775	NA	NA	NA	1	1	1	0	3	5.61701	1.08683	4.84674	-1.78533	5.98824	-1.57778	NA	NA	1.9429e-08	0.27711	1.25509e-06	0.074208	2.12119e-09	0.114617	NA	NA	1.29757e-05	0.984366	0.00124331	0.988272	4.23963e-06	0.998633	NA	NA
MED24	8.3371e-09	7.09884e-06	5.7615	Artery_Tibial	2.40006e-07	0.000300127	5.16534	Prostate	7.54696e-09	1.22117e-05	5.77828	NA	NA	NA	1	1	1	0	3	5.61701	1.08683	4.84674	-1.78533	5.85168	-0.978607	NA	NA	1.9429e-08	0.27711	1.25509e-06	0.074208	4.86625e-09	0.327774	NA	NA	1.29757e-05	0.984366	0.00124331	0.988272	6.48788e-06	0.997196	NA	NA
MED24	8.3371e-09	7.09884e-06	5.7615	Artery_Tibial	2.40006e-07	0.000300127	5.16534	Skin_Not_Sun_Exposed_Suprapubic	1.16446e-08	1.48312e-05	-5.70485	NA	NA	NA	1	1	1	0	3	5.61701	1.08683	4.84674	-1.78533	-5.36368	1.94667	NA	NA	1.9429e-08	0.27711	1.25509e-06	0.074208	8.15444e-08	0.0515747	NA	NA	1.29757e-05	0.984366	0.00124331	0.988272	7.29415e-05	0.997342	NA	NA
MED24	8.3371e-09	7.09884e-06	5.7615	Artery_Tibial	2.40006e-07	0.000300127	5.16534	Skin_Sun_Exposed_Lower_leg	8.9088e-09	1.74744e-05	-5.75029	NA	NA	NA	1	1	1	0	3	5.61701	1.08683	4.84674	-1.78533	-5.40726	1.96013	NA	NA	1.9429e-08	0.27711	1.25509e-06	0.074208	6.39956e-08	0.0499803	NA	NA	1.29757e-05	0.984366	0.00124331	0.988272	7.30851e-05	0.99598	NA	NA
MED24	8.3371e-09	7.09884e-06	5.7615	Artery_Tibial	2.40006e-07	0.000300127	5.16534	Small_Intestine_Terminal_Ileum	2.01943e-10	7.64028e-07	-6.35986	NA	NA	NA	1	1	1	0	3	5.61701	1.08683	4.84674	-1.78533	-6.18076	1.69228	NA	NA	1.9429e-08	0.27711	1.25509e-06	0.074208	6.37932e-10	0.090592	NA	NA	1.29757e-05	0.984366	0.00124331	0.988272	9.4666e-07	0.994819	NA	NA
MED24	8.3371e-09	7.09884e-06	5.7615	Artery_Tibial	2.40006e-07	0.000300127	5.16534	Spleen	1.16446e-08	2.24829e-05	-5.70485	NA	NA	NA	1	1	1	0	3	5.61701	1.08683	4.84674	-1.78533	-5.36368	1.94667	NA	NA	1.9429e-08	0.27711	1.25509e-06	0.074208	8.15444e-08	0.0515747	NA	NA	1.29757e-05	0.984366	0.00124331	0.988272	9.96379e-05	0.997662	NA	NA
MED24	8.3371e-09	7.09884e-06	5.7615	Artery_Tibial	2.40006e-07	0.000300127	5.16534	Stomach	8.9088e-09	1.47189e-05	-5.75029	NA	NA	NA	1	1	1	0	3	5.61701	1.08683	4.84674	-1.78533	-5.40726	1.96013	NA	NA	1.9429e-08	0.27711	1.25509e-06	0.074208	6.39956e-08	0.0499803	NA	NA	1.29757e-05	0.984366	0.00124331	0.988272	6.37594e-05	0.998123	NA	NA
MED24	8.3371e-09	7.09884e-06	5.7615	Artery_Tibial	2.40006e-07	0.000300127	5.16534	Testis	1.41139e-09	4.75469e-06	6.05418	NA	NA	NA	1	1	1	0	3	5.61701	1.08683	4.84674	-1.78533	5.88104	-1.61556	NA	NA	1.9429e-08	0.27711	1.25509e-06	0.074208	4.07702e-09	0.10619	NA	NA	1.29757e-05	0.984366	0.00124331	0.988272	5.94335e-06	0.990044	NA	NA
MED24	8.3371e-09	7.09884e-06	5.7615	Artery_Tibial	2.40006e-07	0.000300127	5.16534	Thyroid	8.9088e-09	1.58657e-05	-5.75029	NA	NA	NA	1	1	1	0	3	5.61701	1.08683	4.84674	-1.78533	-5.40726	1.96013	NA	NA	1.9429e-08	0.27711	1.25509e-06	0.074208	6.39956e-08	0.0499803	NA	NA	1.29757e-05	0.984366	0.00124331	0.988272	5.58331e-05	0.996082	NA	NA
MED24	8.3371e-09	7.09884e-06	5.7615	Artery_Tibial	2.40006e-07	0.000300127	5.16534	Uterus	1.70037e-10	5.69832e-07	-6.38622	NA	NA	NA	1	1	1	0	3	5.61701	1.08683	4.84674	-1.78533	-6.20122	1.71155	NA	NA	1.9429e-08	0.27711	1.25509e-06	0.074208	5.60261e-10	0.0869794	NA	NA	1.29757e-05	0.984366	0.00124331	0.988272	6.95441e-07	0.997467	NA	NA
MED24	8.3371e-09	7.09884e-06	5.7615	Artery_Tibial	2.40006e-07	0.000300127	5.16534	Vagina	3.73675e-10	1.05305e-06	-6.26465	NA	NA	NA	1	1	1	0	3	5.61701	1.08683	4.84674	-1.78533	-6.08008	1.68631	NA	NA	1.9429e-08	0.27711	1.25509e-06	0.074208	1.20124e-09	0.0917358	NA	NA	1.29757e-05	0.984366	0.00124331	0.988272	1.4522e-06	0.994894	NA	NA
MED24	8.3371e-09	7.09884e-06	5.7615	Artery_Tibial	2.40006e-07	0.000300127	5.16534	Whole_Blood	5.93761e-10	2.26175e-06	-6.19208	NA	NA	NA	1	1	1	0	3	5.61701	1.08683	4.84674	-1.78533	-6.04235	1.58913	NA	NA	1.9429e-08	0.27711	1.25509e-06	0.074208	1.51888e-09	0.11203	NA	NA	1.29757e-05	0.984366	0.00124331	0.988272	2.70596e-06	0.993265	NA	NA
MED24	8.3371e-09	7.09884e-06	5.7615	Artery_Tibial	2.40006e-07	0.000300127	5.16534	smultixcan	1.39086e-09	2.80812e-06	0.729347	NA	NA	NA	1	1	1	0	3	5.61701	1.08683	4.84674	-1.78533	0.33691	-1.07823	NA	NA	1.9429e-08	0.27711	1.25509e-06	0.074208	2.35046e-09	0.20633	NA	NA	1.29757e-05	0.984366	0.00124331	0.988272	2.9305e-06	0.999267	NA	NA
MED24	8.3371e-09	7.09884e-06	5.7615	Brain_Frontal_Cortex_BA9	1.1576e-08	1.68499e-05	-5.70586	Adipose_Subcutaneous	6.04579e-10	2.46142e-06	-6.18923	NA	NA	NA	1	1	1	0	3	5.61701	1.08683	-5.68349	1.1871	-6.01213	1.65356	NA	NA	1.9429e-08	0.27711	1.31977e-08	0.235189	1.83101e-09	0.0982166	NA	NA	1.29757e-05	0.984366	1.60867e-05	0.995943	2.77048e-06	0.992931	NA	NA
MED24	8.3371e-09	7.09884e-06	5.7615	Brain_Frontal_Cortex_BA9	1.1576e-08	1.68499e-05	-5.70586	Adipose_Visceral_Omentum	2.41465e-09	6.98214e-06	5.96713	NA	NA	NA	1	1	1	0	3	5.61701	1.08683	-5.68349	1.1871	5.8022	-1.58408	NA	NA	1.9429e-08	0.27711	1.31977e-08	0.235189	6.54489e-09	0.113175	NA	NA	1.29757e-05	0.984366	1.60867e-05	0.995943	9.17458e-06	0.994572	NA	NA
MED24	8.3371e-09	7.09884e-06	5.7615	Brain_Frontal_Cortex_BA9	1.1576e-08	1.68499e-05	-5.70586	Adrenal_Gland	4.74937e-10	1.22978e-06	-6.22717	NA	NA	NA	1	1	1	0	3	5.61701	1.08683	-5.68349	1.1871	-6.04855	1.66471	NA	NA	1.9429e-08	0.27711	1.31977e-08	0.235189	1.46151e-09	0.0959702	NA	NA	1.29757e-05	0.984366	1.60867e-05	0.995943	1.94587e-06	0.996478	NA	NA
MED24	8.3371e-09	7.09884e-06	5.7615	Brain_Frontal_Cortex_BA9	1.1576e-08	1.68499e-05	-5.70586	Artery_Aorta	5.43496e-09	1.41129e-05	-5.83328	NA	NA	NA	1	1	1	0	3	5.61701	1.08683	-5.68349	1.1871	-5.90946	0.98287	NA	NA	1.9429e-08	0.27711	1.31977e-08	0.235189	3.43235e-09	0.325672	NA	NA	1.29757e-05	0.984366	1.60867e-05	0.995943	4.87936e-06	0.998702	NA	NA
MED24	8.3371e-09	7.09884e-06	5.7615	Brain_Frontal_Cortex_BA9	1.1576e-08	1.68499e-05	-5.70586	Artery_Coronary	3.27619e-09	1.47091e-05	5.91712	NA	NA	NA	1	1	1	0	3	5.61701	1.08683	-5.68349	1.1871	5.99393	-0.998145	NA	NA	1.9429e-08	0.27711	1.31977e-08	0.235189	2.0483e-09	0.318209	NA	NA	1.29757e-05	0.984366	1.60867e-05	0.995943	3.31507e-06	0.9994	NA	NA
MED24	8.3371e-09	7.09884e-06	5.7615	Brain_Frontal_Cortex_BA9	1.1576e-08	1.68499e-05	-5.70586	Artery_Tibial	7.66241e-10	3.08221e-06	6.15177	NA	NA	NA	1	1	1	0	3	5.61701	1.08683	-5.68349	1.1871	5.97836	-1.63732	NA	NA	1.9429e-08	0.27711	1.31977e-08	0.235189	2.2539e-09	0.101564	NA	NA	1.29757e-05	0.984366	1.60867e-05	0.995943	3.38413e-06	0.997368	NA	NA
MED24	8.3371e-09	7.09884e-06	5.7615	Brain_Frontal_Cortex_BA9	1.1576e-08	1.68499e-05	-5.70586	Brain_Amygdala	1.16446e-08	3.09132e-05	5.70485	NA	NA	NA	1	1	1	0	3	5.61701	1.08683	-5.68349	1.1871	5.36368	-1.94667	NA	NA	1.9429e-08	0.27711	1.31977e-08	0.235189	8.15444e-08	0.0515747	NA	NA	1.29757e-05	0.984366	1.60867e-05	0.995943	0.000130267	0.994882	NA	NA
MED24	8.3371e-09	7.09884e-06	5.7615	Brain_Frontal_Cortex_BA9	1.1576e-08	1.68499e-05	-5.70586	Brain_Anterior_cingulate_cortex_BA24	8.9088e-09	2.59163e-05	-5.75029	NA	NA	NA	1	1	1	0	3	5.61701	1.08683	-5.68349	1.1871	-5.40726	1.96013	NA	NA	1.9429e-08	0.27711	1.31977e-08	0.235189	6.39956e-08	0.0499803	NA	NA	1.29757e-05	0.984366	1.60867e-05	0.995943	0.000155933	0.991514	NA	NA
MED24	8.3371e-09	7.09884e-06	5.7615	Brain_Frontal_Cortex_BA9	1.1576e-08	1.68499e-05	-5.70586	Brain_Caudate_basal_ganglia	2.09635e-09	1.73648e-05	5.99016	NA	NA	NA	1	1	1	0	3	5.61701	1.08683	-5.68349	1.1871	5.84076	-1.54622	NA	NA	1.9429e-08	0.27711	1.31977e-08	0.235189	5.19627e-09	0.122052	NA	NA	1.29757e-05	0.984366	1.60867e-05	0.995943	2.65769e-05	0.992446	NA	NA
MED24	8.3371e-09	7.09884e-06	5.7615	Brain_Frontal_Cortex_BA9	1.1576e-08	1.68499e-05	-5.70586	Brain_Cerebellar_Hemisphere	8.9088e-09	2.56906e-05	-5.75029	NA	NA	NA	1	1	1	0	3	5.61701	1.08683	-5.68349	1.1871	-5.40726	1.96013	NA	NA	1.9429e-08	0.27711	1.31977e-08	0.235189	6.39956e-08	0.0499803	NA	NA	1.29757e-05	0.984366	1.60867e-05	0.995943	9.96881e-05	0.997386	NA	NA
MED24	8.3371e-09	7.09884e-06	5.7615	Brain_Frontal_Cortex_BA9	1.1576e-08	1.68499e-05	-5.70586	Brain_Cerebellum	8.9088e-09	2.17878e-05	-5.75029	NA	NA	NA	1	1	1	0	3	5.61701	1.08683	-5.68349	1.1871	-5.40726	1.96013	NA	NA	1.9429e-08	0.27711	1.31977e-08	0.235189	6.39956e-08	0.0499803	NA	NA	1.29757e-05	0.984366	1.60867e-05	0.995943	0.000115938	0.99461	NA	NA
MED24	8.3371e-09	7.09884e-06	5.7615	Brain_Frontal_Cortex_BA9	1.1576e-08	1.68499e-05	-5.70586	Brain_Cortex	1.24646e-09	4.21253e-06	-6.07415	NA	NA	NA	1	1	1	0	3	5.61701	1.08683	-5.68349	1.1871	-5.96401	1.47163	NA	NA	1.9429e-08	0.27711	1.31977e-08	0.235189	2.46128e-09	0.14112	NA	NA	1.29757e-05	0.984366	1.60867e-05	0.995943	6.27201e-06	0.995536	NA	NA
MED24	8.3371e-09	7.09884e-06	5.7615	Brain_Frontal_Cortex_BA9	1.1576e-08	1.68499e-05	-5.70586	Brain_Frontal_Cortex_BA9	1.95321e-09	6.87584e-06	6.00165	NA	NA	NA	1	1	1	0	3	5.61701	1.08683	-5.68349	1.1871	5.84438	-1.5691	NA	NA	1.9429e-08	0.27711	1.31977e-08	0.235189	5.08461e-09	0.116624	NA	NA	1.29757e-05	0.984366	1.60867e-05	0.995943	1.17302e-05	0.996322	NA	NA
MED24	8.3371e-09	7.09884e-06	5.7615	Brain_Frontal_Cortex_BA9	1.1576e-08	1.68499e-05	-5.70586	Brain_Hippocampus	1.16446e-08	2.44351e-05	-5.70485	NA	NA	NA	1	1	1	0	3	5.61701	1.08683	-5.68349	1.1871	-5.36368	1.94667	NA	NA	1.9429e-08	0.27711	1.31977e-08	0.235189	8.15444e-08	0.0515747	NA	NA	1.29757e-05	0.984366	1.60867e-05	0.995943	0.000147038	0.993832	NA	NA
MED24	8.3371e-09	7.09884e-06	5.7615	Brain_Frontal_Cortex_BA9	1.1576e-08	1.68499e-05	-5.70586	Brain_Hypothalamus	1.16446e-08	2.71425e-05	-5.70485	NA	NA	NA	1	1	1	0	3	5.61701	1.08683	-5.68349	1.1871	-5.36368	1.94667	NA	NA	1.9429e-08	0.27711	1.31977e-08	0.235189	8.15444e-08	0.0515747	NA	NA	1.29757e-05	0.984366	1.60867e-05	0.995943	0.000130607	0.996776	NA	NA
MED24	8.3371e-09	7.09884e-06	5.7615	Brain_Frontal_Cortex_BA9	1.1576e-08	1.68499e-05	-5.70586	Brain_Nucleus_accumbens_basal_ganglia	8.9088e-09	2.05129e-05	-5.75029	NA	NA	NA	1	1	1	0	3	5.61701	1.08683	-5.68349	1.1871	-5.40726	1.96013	NA	NA	1.9429e-08	0.27711	1.31977e-08	0.235189	6.39956e-08	0.0499803	NA	NA	1.29757e-05	0.984366	1.60867e-05	0.995943	9.26442e-05	0.982979	NA	NA
MED24	8.3371e-09	7.09884e-06	5.7615	Brain_Frontal_Cortex_BA9	1.1576e-08	1.68499e-05	-5.70586	Brain_Putamen_basal_ganglia	1.73599e-09	9.53493e-06	6.02076	NA	NA	NA	1	1	1	0	3	5.61701	1.08683	-5.68349	1.1871	5.87801	-1.53844	NA	NA	1.9429e-08	0.27711	1.31977e-08	0.235189	4.15236e-09	0.123942	NA	NA	1.29757e-05	0.984366	1.60867e-05	0.995943	1.56745e-05	0.985604	NA	NA
MED24	8.3371e-09	7.09884e-06	5.7615	Brain_Frontal_Cortex_BA9	1.1576e-08	1.68499e-05	-5.70586	Brain_Spinal_cord_cervical_c-1	1.16446e-08	3.67904e-05	-5.70485	NA	NA	NA	1	1	1	0	3	5.61701	1.08683	-5.68349	1.1871	-5.36368	1.94667	NA	NA	1.9429e-08	0.27711	1.31977e-08	0.235189	8.15444e-08	0.0515747	NA	NA	1.29757e-05	0.984366	1.60867e-05	0.995943	0.000116206	0.996677	NA	NA
MED24	8.3371e-09	7.09884e-06	5.7615	Brain_Frontal_Cortex_BA9	1.1576e-08	1.68499e-05	-5.70586	Brain_Substantia_nigra	6.20923e-08	0.000101244	-5.41267	NA	NA	NA	1	1	1	0	3	5.61701	1.08683	-5.68349	1.1871	-5.43209	1.02885	NA	NA	1.9429e-08	0.27711	1.31977e-08	0.235189	5.56988e-08	0.303552	NA	NA	1.29757e-05	0.984366	1.60867e-05	0.995943	9.3741e-05	0.995985	NA	NA
MED24	8.3371e-09	7.09884e-06	5.7615	Brain_Frontal_Cortex_BA9	1.1576e-08	1.68499e-05	-5.70586	Breast_Mammary_Tissue	8.9088e-09	1.14815e-05	-5.75029	NA	NA	NA	1	1	1	0	3	5.61701	1.08683	-5.68349	1.1871	-5.40726	1.96013	NA	NA	1.9429e-08	0.27711	1.31977e-08	0.235189	6.39956e-08	0.0499803	NA	NA	1.29757e-05	0.984366	1.60867e-05	0.995943	5.5929e-05	0.992513	NA	NA
MED24	8.3371e-09	7.09884e-06	5.7615	Brain_Frontal_Cortex_BA9	1.1576e-08	1.68499e-05	-5.70586	Cells_Cultured_fibroblasts	7.08347e-10	2.94612e-06	6.16421	NA	NA	NA	1	1	1	0	3	5.61701	1.08683	-5.68349	1.1871	6.02066	-1.56891	NA	NA	1.9429e-08	0.27711	1.31977e-08	0.235189	1.73707e-09	0.116669	NA	NA	1.29757e-05	0.984366	1.60867e-05	0.995943	3.05766e-06	0.993254	NA	NA
MED24	8.3371e-09	7.09884e-06	5.7615	Brain_Frontal_Cortex_BA9	1.1576e-08	1.68499e-05	-5.70586	Cells_EBV-transformed_lymphocytes	1.16446e-08	3.04147e-05	5.70485	NA	NA	NA	1	1	1	0	3	5.61701	1.08683	-5.68349	1.1871	5.36368	-1.94667	NA	NA	1.9429e-08	0.27711	1.31977e-08	0.235189	8.15444e-08	0.0515747	NA	NA	1.29757e-05	0.984366	1.60867e-05	0.995943	0.000109492	0.995556	NA	NA
MED24	8.3371e-09	7.09884e-06	5.7615	Brain_Frontal_Cortex_BA9	1.1576e-08	1.68499e-05	-5.70586	Colon_Sigmoid	6.86704e-09	1.94193e-05	5.79414	NA	NA	NA	1	1	1	0	3	5.61701	1.08683	-5.68349	1.1871	5.86911	-0.977983	NA	NA	1.9429e-08	0.27711	1.31977e-08	0.235189	4.38132e-09	0.328083	NA	NA	1.29757e-05	0.984366	1.60867e-05	0.995943	7.28876e-06	0.99906	NA	NA
MED24	8.3371e-09	7.09884e-06	5.7615	Brain_Frontal_Cortex_BA9	1.1576e-08	1.68499e-05	-5.70586	Colon_Transverse	1.16446e-08	2.08206e-05	-5.70485	NA	NA	NA	1	1	1	0	3	5.61701	1.08683	-5.68349	1.1871	-5.36368	1.94667	NA	NA	1.9429e-08	0.27711	1.31977e-08	0.235189	8.15444e-08	0.0515747	NA	NA	1.29757e-05	0.984366	1.60867e-05	0.995943	6.92187e-05	0.982328	NA	NA
MED24	8.3371e-09	7.09884e-06	5.7615	Brain_Frontal_Cortex_BA9	1.1576e-08	1.68499e-05	-5.70586	Esophagus_Gastroesophageal_Junction	4.61325e-10	2.46355e-06	-6.23173	NA	NA	NA	1	1	1	0	3	5.61701	1.08683	-5.68349	1.1871	-6.06122	1.64635	NA	NA	1.9429e-08	0.27711	1.31977e-08	0.235189	1.35089e-09	0.0996914	NA	NA	1.29757e-05	0.984366	1.60867e-05	0.995943	2.96493e-06	0.997228	NA	NA
MED24	8.3371e-09	7.09884e-06	5.7615	Brain_Frontal_Cortex_BA9	1.1576e-08	1.68499e-05	-5.70586	Esophagus_Mucosa	4.14995e-10	1.20245e-06	-6.24828	NA	NA	NA	1	1	1	0	3	5.61701	1.08683	-5.68349	1.1871	-6.06632	1.67686	NA	NA	1.9429e-08	0.27711	1.31977e-08	0.235189	1.30874e-09	0.0935693	NA	NA	1.29757e-05	0.984366	1.60867e-05	0.995943	1.44417e-06	0.992867	NA	NA
MED24	8.3371e-09	7.09884e-06	5.7615	Brain_Frontal_Cortex_BA9	1.1576e-08	1.68499e-05	-5.70586	Esophagus_Muscularis	5.27429e-10	5.58284e-06	-6.21072	NA	NA	NA	1	1	1	0	3	5.61701	1.08683	-5.68349	1.1871	-6.04648	1.62728	NA	NA	1.9429e-08	0.27711	1.31977e-08	0.235189	1.4804e-09	0.103677	NA	NA	1.29757e-05	0.984366	1.60867e-05	0.995943	2.67706e-06	0.994083	NA	NA
MED24	8.3371e-09	7.09884e-06	5.7615	Brain_Frontal_Cortex_BA9	1.1576e-08	1.68499e-05	-5.70586	Heart_Atrial_Appendage	5.4089e-09	7.67171e-06	5.83408	NA	NA	NA	1	1	1	0	3	5.61701	1.08683	-5.68349	1.1871	5.90979	-0.984182	NA	NA	1.9429e-08	0.27711	1.31977e-08	0.235189	3.42552e-09	0.325026	NA	NA	1.29757e-05	0.984366	1.60867e-05	0.995943	4.16429e-06	0.996395	NA	NA
MED24	8.3371e-09	7.09884e-06	5.7615	Brain_Frontal_Cortex_BA9	1.1576e-08	1.68499e-05	-5.70586	Heart_Left_Ventricle	4.15454e-10	3.03668e-06	-6.24811	NA	NA	NA	1	1	1	0	3	5.61701	1.08683	-5.68349	1.1871	-6.01708	1.79306	NA	NA	1.9429e-08	0.27711	1.31977e-08	0.235189	1.77589e-09	0.0729631	NA	NA	1.29757e-05	0.984366	1.60867e-05	0.995943	3.2063e-06	0.998169	NA	NA
MED24	8.3371e-09	7.09884e-06	5.7615	Brain_Frontal_Cortex_BA9	1.1576e-08	1.68499e-05	-5.70586	Kidney_Cortex	7.14117e-10	2.62295e-06	6.16293	NA	NA	NA	1	1	1	0	3	5.61701	1.08683	-5.68349	1.1871	5.99986	-1.61499	NA	NA	1.9429e-08	0.27711	1.31977e-08	0.235189	1.97484e-09	0.106313	NA	NA	1.29757e-05	0.984366	1.60867e-05	0.995943	2.66703e-06	0.996956	NA	NA
MED24	8.3371e-09	7.09884e-06	5.7615	Brain_Frontal_Cortex_BA9	1.1576e-08	1.68499e-05	-5.70586	Liver	1.16446e-08	1.83314e-05	-5.70485	NA	NA	NA	1	1	1	0	3	5.61701	1.08683	-5.68349	1.1871	-5.36368	1.94667	NA	NA	1.9429e-08	0.27711	1.31977e-08	0.235189	8.15444e-08	0.0515747	NA	NA	1.29757e-05	0.984366	1.60867e-05	0.995943	8.59111e-05	0.998503	NA	NA
MED24	8.3371e-09	7.09884e-06	5.7615	Brain_Frontal_Cortex_BA9	1.1576e-08	1.68499e-05	-5.70586	Lung	7.23853e-10	3.09407e-06	-6.16078	NA	NA	NA	1	1	1	0	3	5.61701	1.08683	-5.68349	1.1871	-6.0018	1.60486	NA	NA	1.9429e-08	0.27711	1.31977e-08	0.235189	1.95138e-09	0.108524	NA	NA	1.29757e-05	0.984366	1.60867e-05	0.995943	2.58999e-06	0.998673	NA	NA
MED24	8.3371e-09	7.09884e-06	5.7615	Brain_Frontal_Cortex_BA9	1.1576e-08	1.68499e-05	-5.70586	Minor_Salivary_Gland	8.9088e-09	1.84291e-05	-5.75029	NA	NA	NA	1	1	1	0	3	5.61701	1.08683	-5.68349	1.1871	-5.40726	1.96013	NA	NA	1.9429e-08	0.27711	1.31977e-08	0.235189	6.39956e-08	0.0499803	NA	NA	1.29757e-05	0.984366	1.60867e-05	0.995943	5.44913e-05	0.995274	NA	NA
MED24	8.3371e-09	7.09884e-06	5.7615	Brain_Frontal_Cortex_BA9	1.1576e-08	1.68499e-05	-5.70586	Muscle_Skeletal	6.36376e-10	1.83432e-06	-6.18115	NA	NA	NA	1	1	1	0	3	5.61701	1.08683	-5.68349	1.1871	-6.00657	1.64595	NA	NA	1.9429e-08	0.27711	1.31977e-08	0.235189	1.89487e-09	0.0997743	NA	NA	1.29757e-05	0.984366	1.60867e-05	0.995943	2.87919e-06	0.995969	NA	NA
MED24	8.3371e-09	7.09884e-06	5.7615	Brain_Frontal_Cortex_BA9	1.1576e-08	1.68499e-05	-5.70586	Nerve_Tibial	6.27385e-10	2.50843e-06	-6.18339	NA	NA	NA	1	1	1	0	3	5.61701	1.08683	-5.68349	1.1871	-6.00546	1.65438	NA	NA	1.9429e-08	0.27711	1.31977e-08	0.235189	1.90795e-09	0.0980503	NA	NA	1.29757e-05	0.984366	1.60867e-05	0.995943	3.36263e-06	0.989344	NA	NA
MED24	8.3371e-09	7.09884e-06	5.7615	Brain_Frontal_Cortex_BA9	1.1576e-08	1.68499e-05	-5.70586	Ovary	5.26143e-10	1.37793e-06	-6.2111	NA	NA	NA	1	1	1	0	3	5.61701	1.08683	-5.68349	1.1871	-6.02991	1.66763	NA	NA	1.9429e-08	0.27711	1.31977e-08	0.235189	1.64051e-09	0.0953893	NA	NA	1.29757e-05	0.984366	1.60867e-05	0.995943	2.20785e-06	0.996773	NA	NA
MED24	8.3371e-09	7.09884e-06	5.7615	Brain_Frontal_Cortex_BA9	1.1576e-08	1.68499e-05	-5.70586	Pancreas	1.16446e-08	2.04659e-05	-5.70485	NA	NA	NA	1	1	1	0	3	5.61701	1.08683	-5.68349	1.1871	-5.36368	1.94667	NA	NA	1.9429e-08	0.27711	1.31977e-08	0.235189	8.15444e-08	0.0515747	NA	NA	1.29757e-05	0.984366	1.60867e-05	0.995943	8.30496e-05	0.989793	NA	NA
MED24	8.3371e-09	7.09884e-06	5.7615	Brain_Frontal_Cortex_BA9	1.1576e-08	1.68499e-05	-5.70586	Pituitary	8.36979e-10	3.94516e-06	6.13775	NA	NA	NA	1	1	1	0	3	5.61701	1.08683	-5.68349	1.1871	5.98824	-1.57778	NA	NA	1.9429e-08	0.27711	1.31977e-08	0.235189	2.12119e-09	0.114617	NA	NA	1.29757e-05	0.984366	1.60867e-05	0.995943	4.23963e-06	0.998633	NA	NA
MED24	8.3371e-09	7.09884e-06	5.7615	Brain_Frontal_Cortex_BA9	1.1576e-08	1.68499e-05	-5.70586	Prostate	7.54696e-09	1.22117e-05	5.77828	NA	NA	NA	1	1	1	0	3	5.61701	1.08683	-5.68349	1.1871	5.85168	-0.978607	NA	NA	1.9429e-08	0.27711	1.31977e-08	0.235189	4.86625e-09	0.327774	NA	NA	1.29757e-05	0.984366	1.60867e-05	0.995943	6.48788e-06	0.997196	NA	NA
MED24	8.3371e-09	7.09884e-06	5.7615	Brain_Frontal_Cortex_BA9	1.1576e-08	1.68499e-05	-5.70586	Skin_Not_Sun_Exposed_Suprapubic	1.16446e-08	1.48312e-05	-5.70485	NA	NA	NA	1	1	1	0	3	5.61701	1.08683	-5.68349	1.1871	-5.36368	1.94667	NA	NA	1.9429e-08	0.27711	1.31977e-08	0.235189	8.15444e-08	0.0515747	NA	NA	1.29757e-05	0.984366	1.60867e-05	0.995943	7.29415e-05	0.997342	NA	NA
MED24	8.3371e-09	7.09884e-06	5.7615	Brain_Frontal_Cortex_BA9	1.1576e-08	1.68499e-05	-5.70586	Skin_Sun_Exposed_Lower_leg	8.9088e-09	1.74744e-05	-5.75029	NA	NA	NA	1	1	1	0	3	5.61701	1.08683	-5.68349	1.1871	-5.40726	1.96013	NA	NA	1.9429e-08	0.27711	1.31977e-08	0.235189	6.39956e-08	0.0499803	NA	NA	1.29757e-05	0.984366	1.60867e-05	0.995943	7.30851e-05	0.99598	NA	NA
MED24	8.3371e-09	7.09884e-06	5.7615	Brain_Frontal_Cortex_BA9	1.1576e-08	1.68499e-05	-5.70586	Small_Intestine_Terminal_Ileum	2.01943e-10	7.64028e-07	-6.35986	NA	NA	NA	1	1	1	0	3	5.61701	1.08683	-5.68349	1.1871	-6.18076	1.69228	NA	NA	1.9429e-08	0.27711	1.31977e-08	0.235189	6.37932e-10	0.090592	NA	NA	1.29757e-05	0.984366	1.60867e-05	0.995943	9.4666e-07	0.994819	NA	NA
MED24	8.3371e-09	7.09884e-06	5.7615	Brain_Frontal_Cortex_BA9	1.1576e-08	1.68499e-05	-5.70586	Spleen	1.16446e-08	2.24829e-05	-5.70485	NA	NA	NA	1	1	1	0	3	5.61701	1.08683	-5.68349	1.1871	-5.36368	1.94667	NA	NA	1.9429e-08	0.27711	1.31977e-08	0.235189	8.15444e-08	0.0515747	NA	NA	1.29757e-05	0.984366	1.60867e-05	0.995943	9.96379e-05	0.997662	NA	NA
MED24	8.3371e-09	7.09884e-06	5.7615	Brain_Frontal_Cortex_BA9	1.1576e-08	1.68499e-05	-5.70586	Stomach	8.9088e-09	1.47189e-05	-5.75029	NA	NA	NA	1	1	1	0	3	5.61701	1.08683	-5.68349	1.1871	-5.40726	1.96013	NA	NA	1.9429e-08	0.27711	1.31977e-08	0.235189	6.39956e-08	0.0499803	NA	NA	1.29757e-05	0.984366	1.60867e-05	0.995943	6.37594e-05	0.998123	NA	NA
MED24	8.3371e-09	7.09884e-06	5.7615	Brain_Frontal_Cortex_BA9	1.1576e-08	1.68499e-05	-5.70586	Testis	1.41139e-09	4.75469e-06	6.05418	NA	NA	NA	1	1	1	0	3	5.61701	1.08683	-5.68349	1.1871	5.88104	-1.61556	NA	NA	1.9429e-08	0.27711	1.31977e-08	0.235189	4.07702e-09	0.10619	NA	NA	1.29757e-05	0.984366	1.60867e-05	0.995943	5.94335e-06	0.990044	NA	NA
MED24	8.3371e-09	7.09884e-06	5.7615	Brain_Frontal_Cortex_BA9	1.1576e-08	1.68499e-05	-5.70586	Thyroid	8.9088e-09	1.58657e-05	-5.75029	NA	NA	NA	1	1	1	0	3	5.61701	1.08683	-5.68349	1.1871	-5.40726	1.96013	NA	NA	1.9429e-08	0.27711	1.31977e-08	0.235189	6.39956e-08	0.0499803	NA	NA	1.29757e-05	0.984366	1.60867e-05	0.995943	5.58331e-05	0.996082	NA	NA
MED24	8.3371e-09	7.09884e-06	5.7615	Brain_Frontal_Cortex_BA9	1.1576e-08	1.68499e-05	-5.70586	Uterus	1.70037e-10	5.69832e-07	-6.38622	NA	NA	NA	1	1	1	0	3	5.61701	1.08683	-5.68349	1.1871	-6.20122	1.71155	NA	NA	1.9429e-08	0.27711	1.31977e-08	0.235189	5.60261e-10	0.0869794	NA	NA	1.29757e-05	0.984366	1.60867e-05	0.995943	6.95441e-07	0.997467	NA	NA
MED24	8.3371e-09	7.09884e-06	5.7615	Brain_Frontal_Cortex_BA9	1.1576e-08	1.68499e-05	-5.70586	Vagina	3.73675e-10	1.05305e-06	-6.26465	NA	NA	NA	1	1	1	0	3	5.61701	1.08683	-5.68349	1.1871	-6.08008	1.68631	NA	NA	1.9429e-08	0.27711	1.31977e-08	0.235189	1.20124e-09	0.0917358	NA	NA	1.29757e-05	0.984366	1.60867e-05	0.995943	1.4522e-06	0.994894	NA	NA
MED24	8.3371e-09	7.09884e-06	5.7615	Brain_Frontal_Cortex_BA9	1.1576e-08	1.68499e-05	-5.70586	Whole_Blood	5.93761e-10	2.26175e-06	-6.19208	NA	NA	NA	1	1	1	0	3	5.61701	1.08683	-5.68349	1.1871	-6.04235	1.58913	NA	NA	1.9429e-08	0.27711	1.31977e-08	0.235189	1.51888e-09	0.11203	NA	NA	1.29757e-05	0.984366	1.60867e-05	0.995943	2.70596e-06	0.993265	NA	NA
MED24	8.3371e-09	7.09884e-06	5.7615	Brain_Frontal_Cortex_BA9	1.1576e-08	1.68499e-05	-5.70586	smultixcan	1.39086e-09	2.80812e-06	0.729347	NA	NA	NA	1	1	1	0	3	5.61701	1.08683	-5.68349	1.1871	0.33691	-1.07823	NA	NA	1.9429e-08	0.27711	1.31977e-08	0.235189	2.35046e-09	0.20633	NA	NA	1.29757e-05	0.984366	1.60867e-05	0.995943	2.9305e-06	0.999267	NA	NA
MED24	8.3371e-09	7.09884e-06	5.7615	Breast_Mammary_Tissue	1.39483e-08	4.29329e-05	5.67402	Adipose_Subcutaneous	6.04579e-10	2.46142e-06	-6.18923	NA	NA	NA	1	1	1	0	3	5.61701	1.08683	5.50044	-1.80479	-6.01213	1.65356	NA	NA	1.9429e-08	0.27711	3.78854e-08	0.071108	1.83101e-09	0.0982166	NA	NA	1.29757e-05	0.984366	7.35507e-05	0.99311	2.77048e-06	0.992931	NA	NA
MED24	8.3371e-09	7.09884e-06	5.7615	Breast_Mammary_Tissue	1.39483e-08	4.29329e-05	5.67402	Adipose_Visceral_Omentum	2.41465e-09	6.98214e-06	5.96713	NA	NA	NA	1	1	1	0	3	5.61701	1.08683	5.50044	-1.80479	5.8022	-1.58408	NA	NA	1.9429e-08	0.27711	3.78854e-08	0.071108	6.54489e-09	0.113175	NA	NA	1.29757e-05	0.984366	7.35507e-05	0.99311	9.17458e-06	0.994572	NA	NA
MED24	8.3371e-09	7.09884e-06	5.7615	Breast_Mammary_Tissue	1.39483e-08	4.29329e-05	5.67402	Adrenal_Gland	4.74937e-10	1.22978e-06	-6.22717	NA	NA	NA	1	1	1	0	3	5.61701	1.08683	5.50044	-1.80479	-6.04855	1.66471	NA	NA	1.9429e-08	0.27711	3.78854e-08	0.071108	1.46151e-09	0.0959702	NA	NA	1.29757e-05	0.984366	7.35507e-05	0.99311	1.94587e-06	0.996478	NA	NA
MED24	8.3371e-09	7.09884e-06	5.7615	Breast_Mammary_Tissue	1.39483e-08	4.29329e-05	5.67402	Artery_Aorta	5.43496e-09	1.41129e-05	-5.83328	NA	NA	NA	1	1	1	0	3	5.61701	1.08683	5.50044	-1.80479	-5.90946	0.98287	NA	NA	1.9429e-08	0.27711	3.78854e-08	0.071108	3.43235e-09	0.325672	NA	NA	1.29757e-05	0.984366	7.35507e-05	0.99311	4.87936e-06	0.998702	NA	NA
MED24	8.3371e-09	7.09884e-06	5.7615	Breast_Mammary_Tissue	1.39483e-08	4.29329e-05	5.67402	Artery_Coronary	3.27619e-09	1.47091e-05	5.91712	NA	NA	NA	1	1	1	0	3	5.61701	1.08683	5.50044	-1.80479	5.99393	-0.998145	NA	NA	1.9429e-08	0.27711	3.78854e-08	0.071108	2.0483e-09	0.318209	NA	NA	1.29757e-05	0.984366	7.35507e-05	0.99311	3.31507e-06	0.9994	NA	NA
MED24	8.3371e-09	7.09884e-06	5.7615	Breast_Mammary_Tissue	1.39483e-08	4.29329e-05	5.67402	Artery_Tibial	7.66241e-10	3.08221e-06	6.15177	NA	NA	NA	1	1	1	0	3	5.61701	1.08683	5.50044	-1.80479	5.97836	-1.63732	NA	NA	1.9429e-08	0.27711	3.78854e-08	0.071108	2.2539e-09	0.101564	NA	NA	1.29757e-05	0.984366	7.35507e-05	0.99311	3.38413e-06	0.997368	NA	NA
MED24	8.3371e-09	7.09884e-06	5.7615	Breast_Mammary_Tissue	1.39483e-08	4.29329e-05	5.67402	Brain_Amygdala	1.16446e-08	3.09132e-05	5.70485	NA	NA	NA	1	1	1	0	3	5.61701	1.08683	5.50044	-1.80479	5.36368	-1.94667	NA	NA	1.9429e-08	0.27711	3.78854e-08	0.071108	8.15444e-08	0.0515747	NA	NA	1.29757e-05	0.984366	7.35507e-05	0.99311	0.000130267	0.994882	NA	NA
MED24	8.3371e-09	7.09884e-06	5.7615	Breast_Mammary_Tissue	1.39483e-08	4.29329e-05	5.67402	Brain_Anterior_cingulate_cortex_BA24	8.9088e-09	2.59163e-05	-5.75029	NA	NA	NA	1	1	1	0	3	5.61701	1.08683	5.50044	-1.80479	-5.40726	1.96013	NA	NA	1.9429e-08	0.27711	3.78854e-08	0.071108	6.39956e-08	0.0499803	NA	NA	1.29757e-05	0.984366	7.35507e-05	0.99311	0.000155933	0.991514	NA	NA
MED24	8.3371e-09	7.09884e-06	5.7615	Breast_Mammary_Tissue	1.39483e-08	4.29329e-05	5.67402	Brain_Caudate_basal_ganglia	2.09635e-09	1.73648e-05	5.99016	NA	NA	NA	1	1	1	0	3	5.61701	1.08683	5.50044	-1.80479	5.84076	-1.54622	NA	NA	1.9429e-08	0.27711	3.78854e-08	0.071108	5.19627e-09	0.122052	NA	NA	1.29757e-05	0.984366	7.35507e-05	0.99311	2.65769e-05	0.992446	NA	NA
MED24	8.3371e-09	7.09884e-06	5.7615	Breast_Mammary_Tissue	1.39483e-08	4.29329e-05	5.67402	Brain_Cerebellar_Hemisphere	8.9088e-09	2.56906e-05	-5.75029	NA	NA	NA	1	1	1	0	3	5.61701	1.08683	5.50044	-1.80479	-5.40726	1.96013	NA	NA	1.9429e-08	0.27711	3.78854e-08	0.071108	6.39956e-08	0.0499803	NA	NA	1.29757e-05	0.984366	7.35507e-05	0.99311	9.96881e-05	0.997386	NA	NA
MED24	8.3371e-09	7.09884e-06	5.7615	Breast_Mammary_Tissue	1.39483e-08	4.29329e-05	5.67402	Brain_Cerebellum	8.9088e-09	2.17878e-05	-5.75029	NA	NA	NA	1	1	1	0	3	5.61701	1.08683	5.50044	-1.80479	-5.40726	1.96013	NA	NA	1.9429e-08	0.27711	3.78854e-08	0.071108	6.39956e-08	0.0499803	NA	NA	1.29757e-05	0.984366	7.35507e-05	0.99311	0.000115938	0.99461	NA	NA
MED24	8.3371e-09	7.09884e-06	5.7615	Breast_Mammary_Tissue	1.39483e-08	4.29329e-05	5.67402	Brain_Cortex	1.24646e-09	4.21253e-06	-6.07415	NA	NA	NA	1	1	1	0	3	5.61701	1.08683	5.50044	-1.80479	-5.96401	1.47163	NA	NA	1.9429e-08	0.27711	3.78854e-08	0.071108	2.46128e-09	0.14112	NA	NA	1.29757e-05	0.984366	7.35507e-05	0.99311	6.27201e-06	0.995536	NA	NA
MED24	8.3371e-09	7.09884e-06	5.7615	Breast_Mammary_Tissue	1.39483e-08	4.29329e-05	5.67402	Brain_Frontal_Cortex_BA9	1.95321e-09	6.87584e-06	6.00165	NA	NA	NA	1	1	1	0	3	5.61701	1.08683	5.50044	-1.80479	5.84438	-1.5691	NA	NA	1.9429e-08	0.27711	3.78854e-08	0.071108	5.08461e-09	0.116624	NA	NA	1.29757e-05	0.984366	7.35507e-05	0.99311	1.17302e-05	0.996322	NA	NA
MED24	8.3371e-09	7.09884e-06	5.7615	Breast_Mammary_Tissue	1.39483e-08	4.29329e-05	5.67402	Brain_Hippocampus	1.16446e-08	2.44351e-05	-5.70485	NA	NA	NA	1	1	1	0	3	5.61701	1.08683	5.50044	-1.80479	-5.36368	1.94667	NA	NA	1.9429e-08	0.27711	3.78854e-08	0.071108	8.15444e-08	0.0515747	NA	NA	1.29757e-05	0.984366	7.35507e-05	0.99311	0.000147038	0.993832	NA	NA
MED24	8.3371e-09	7.09884e-06	5.7615	Breast_Mammary_Tissue	1.39483e-08	4.29329e-05	5.67402	Brain_Hypothalamus	1.16446e-08	2.71425e-05	-5.70485	NA	NA	NA	1	1	1	0	3	5.61701	1.08683	5.50044	-1.80479	-5.36368	1.94667	NA	NA	1.9429e-08	0.27711	3.78854e-08	0.071108	8.15444e-08	0.0515747	NA	NA	1.29757e-05	0.984366	7.35507e-05	0.99311	0.000130607	0.996776	NA	NA
MED24	8.3371e-09	7.09884e-06	5.7615	Breast_Mammary_Tissue	1.39483e-08	4.29329e-05	5.67402	Brain_Nucleus_accumbens_basal_ganglia	8.9088e-09	2.05129e-05	-5.75029	NA	NA	NA	1	1	1	0	3	5.61701	1.08683	5.50044	-1.80479	-5.40726	1.96013	NA	NA	1.9429e-08	0.27711	3.78854e-08	0.071108	6.39956e-08	0.0499803	NA	NA	1.29757e-05	0.984366	7.35507e-05	0.99311	9.26442e-05	0.982979	NA	NA
MED24	8.3371e-09	7.09884e-06	5.7615	Breast_Mammary_Tissue	1.39483e-08	4.29329e-05	5.67402	Brain_Putamen_basal_ganglia	1.73599e-09	9.53493e-06	6.02076	NA	NA	NA	1	1	1	0	3	5.61701	1.08683	5.50044	-1.80479	5.87801	-1.53844	NA	NA	1.9429e-08	0.27711	3.78854e-08	0.071108	4.15236e-09	0.123942	NA	NA	1.29757e-05	0.984366	7.35507e-05	0.99311	1.56745e-05	0.985604	NA	NA
MED24	8.3371e-09	7.09884e-06	5.7615	Breast_Mammary_Tissue	1.39483e-08	4.29329e-05	5.67402	Brain_Spinal_cord_cervical_c-1	1.16446e-08	3.67904e-05	-5.70485	NA	NA	NA	1	1	1	0	3	5.61701	1.08683	5.50044	-1.80479	-5.36368	1.94667	NA	NA	1.9429e-08	0.27711	3.78854e-08	0.071108	8.15444e-08	0.0515747	NA	NA	1.29757e-05	0.984366	7.35507e-05	0.99311	0.000116206	0.996677	NA	NA
MED24	8.3371e-09	7.09884e-06	5.7615	Breast_Mammary_Tissue	1.39483e-08	4.29329e-05	5.67402	Brain_Substantia_nigra	6.20923e-08	0.000101244	-5.41267	NA	NA	NA	1	1	1	0	3	5.61701	1.08683	5.50044	-1.80479	-5.43209	1.02885	NA	NA	1.9429e-08	0.27711	3.78854e-08	0.071108	5.56988e-08	0.303552	NA	NA	1.29757e-05	0.984366	7.35507e-05	0.99311	9.3741e-05	0.995985	NA	NA
MED24	8.3371e-09	7.09884e-06	5.7615	Breast_Mammary_Tissue	1.39483e-08	4.29329e-05	5.67402	Breast_Mammary_Tissue	8.9088e-09	1.14815e-05	-5.75029	NA	NA	NA	1	1	1	0	3	5.61701	1.08683	5.50044	-1.80479	-5.40726	1.96013	NA	NA	1.9429e-08	0.27711	3.78854e-08	0.071108	6.39956e-08	0.0499803	NA	NA	1.29757e-05	0.984366	7.35507e-05	0.99311	5.5929e-05	0.992513	NA	NA
MED24	8.3371e-09	7.09884e-06	5.7615	Breast_Mammary_Tissue	1.39483e-08	4.29329e-05	5.67402	Cells_Cultured_fibroblasts	7.08347e-10	2.94612e-06	6.16421	NA	NA	NA	1	1	1	0	3	5.61701	1.08683	5.50044	-1.80479	6.02066	-1.56891	NA	NA	1.9429e-08	0.27711	3.78854e-08	0.071108	1.73707e-09	0.116669	NA	NA	1.29757e-05	0.984366	7.35507e-05	0.99311	3.05766e-06	0.993254	NA	NA
MED24	8.3371e-09	7.09884e-06	5.7615	Breast_Mammary_Tissue	1.39483e-08	4.29329e-05	5.67402	Cells_EBV-transformed_lymphocytes	1.16446e-08	3.04147e-05	5.70485	NA	NA	NA	1	1	1	0	3	5.61701	1.08683	5.50044	-1.80479	5.36368	-1.94667	NA	NA	1.9429e-08	0.27711	3.78854e-08	0.071108	8.15444e-08	0.0515747	NA	NA	1.29757e-05	0.984366	7.35507e-05	0.99311	0.000109492	0.995556	NA	NA
MED24	8.3371e-09	7.09884e-06	5.7615	Breast_Mammary_Tissue	1.39483e-08	4.29329e-05	5.67402	Colon_Sigmoid	6.86704e-09	1.94193e-05	5.79414	NA	NA	NA	1	1	1	0	3	5.61701	1.08683	5.50044	-1.80479	5.86911	-0.977983	NA	NA	1.9429e-08	0.27711	3.78854e-08	0.071108	4.38132e-09	0.328083	NA	NA	1.29757e-05	0.984366	7.35507e-05	0.99311	7.28876e-06	0.99906	NA	NA
MED24	8.3371e-09	7.09884e-06	5.7615	Breast_Mammary_Tissue	1.39483e-08	4.29329e-05	5.67402	Colon_Transverse	1.16446e-08	2.08206e-05	-5.70485	NA	NA	NA	1	1	1	0	3	5.61701	1.08683	5.50044	-1.80479	-5.36368	1.94667	NA	NA	1.9429e-08	0.27711	3.78854e-08	0.071108	8.15444e-08	0.0515747	NA	NA	1.29757e-05	0.984366	7.35507e-05	0.99311	6.92187e-05	0.982328	NA	NA
MED24	8.3371e-09	7.09884e-06	5.7615	Breast_Mammary_Tissue	1.39483e-08	4.29329e-05	5.67402	Esophagus_Gastroesophageal_Junction	4.61325e-10	2.46355e-06	-6.23173	NA	NA	NA	1	1	1	0	3	5.61701	1.08683	5.50044	-1.80479	-6.06122	1.64635	NA	NA	1.9429e-08	0.27711	3.78854e-08	0.071108	1.35089e-09	0.0996914	NA	NA	1.29757e-05	0.984366	7.35507e-05	0.99311	2.96493e-06	0.997228	NA	NA
MED24	8.3371e-09	7.09884e-06	5.7615	Breast_Mammary_Tissue	1.39483e-08	4.29329e-05	5.67402	Esophagus_Mucosa	4.14995e-10	1.20245e-06	-6.24828	NA	NA	NA	1	1	1	0	3	5.61701	1.08683	5.50044	-1.80479	-6.06632	1.67686	NA	NA	1.9429e-08	0.27711	3.78854e-08	0.071108	1.30874e-09	0.0935693	NA	NA	1.29757e-05	0.984366	7.35507e-05	0.99311	1.44417e-06	0.992867	NA	NA
MED24	8.3371e-09	7.09884e-06	5.7615	Breast_Mammary_Tissue	1.39483e-08	4.29329e-05	5.67402	Esophagus_Muscularis	5.27429e-10	5.58284e-06	-6.21072	NA	NA	NA	1	1	1	0	3	5.61701	1.08683	5.50044	-1.80479	-6.04648	1.62728	NA	NA	1.9429e-08	0.27711	3.78854e-08	0.071108	1.4804e-09	0.103677	NA	NA	1.29757e-05	0.984366	7.35507e-05	0.99311	2.67706e-06	0.994083	NA	NA
MED24	8.3371e-09	7.09884e-06	5.7615	Breast_Mammary_Tissue	1.39483e-08	4.29329e-05	5.67402	Heart_Atrial_Appendage	5.4089e-09	7.67171e-06	5.83408	NA	NA	NA	1	1	1	0	3	5.61701	1.08683	5.50044	-1.80479	5.90979	-0.984182	NA	NA	1.9429e-08	0.27711	3.78854e-08	0.071108	3.42552e-09	0.325026	NA	NA	1.29757e-05	0.984366	7.35507e-05	0.99311	4.16429e-06	0.996395	NA	NA
MED24	8.3371e-09	7.09884e-06	5.7615	Breast_Mammary_Tissue	1.39483e-08	4.29329e-05	5.67402	Heart_Left_Ventricle	4.15454e-10	3.03668e-06	-6.24811	NA	NA	NA	1	1	1	0	3	5.61701	1.08683	5.50044	-1.80479	-6.01708	1.79306	NA	NA	1.9429e-08	0.27711	3.78854e-08	0.071108	1.77589e-09	0.0729631	NA	NA	1.29757e-05	0.984366	7.35507e-05	0.99311	3.2063e-06	0.998169	NA	NA
MED24	8.3371e-09	7.09884e-06	5.7615	Breast_Mammary_Tissue	1.39483e-08	4.29329e-05	5.67402	Kidney_Cortex	7.14117e-10	2.62295e-06	6.16293	NA	NA	NA	1	1	1	0	3	5.61701	1.08683	5.50044	-1.80479	5.99986	-1.61499	NA	NA	1.9429e-08	0.27711	3.78854e-08	0.071108	1.97484e-09	0.106313	NA	NA	1.29757e-05	0.984366	7.35507e-05	0.99311	2.66703e-06	0.996956	NA	NA
MED24	8.3371e-09	7.09884e-06	5.7615	Breast_Mammary_Tissue	1.39483e-08	4.29329e-05	5.67402	Liver	1.16446e-08	1.83314e-05	-5.70485	NA	NA	NA	1	1	1	0	3	5.61701	1.08683	5.50044	-1.80479	-5.36368	1.94667	NA	NA	1.9429e-08	0.27711	3.78854e-08	0.071108	8.15444e-08	0.0515747	NA	NA	1.29757e-05	0.984366	7.35507e-05	0.99311	8.59111e-05	0.998503	NA	NA
MED24	8.3371e-09	7.09884e-06	5.7615	Breast_Mammary_Tissue	1.39483e-08	4.29329e-05	5.67402	Lung	7.23853e-10	3.09407e-06	-6.16078	NA	NA	NA	1	1	1	0	3	5.61701	1.08683	5.50044	-1.80479	-6.0018	1.60486	NA	NA	1.9429e-08	0.27711	3.78854e-08	0.071108	1.95138e-09	0.108524	NA	NA	1.29757e-05	0.984366	7.35507e-05	0.99311	2.58999e-06	0.998673	NA	NA
MED24	8.3371e-09	7.09884e-06	5.7615	Breast_Mammary_Tissue	1.39483e-08	4.29329e-05	5.67402	Minor_Salivary_Gland	8.9088e-09	1.84291e-05	-5.75029	NA	NA	NA	1	1	1	0	3	5.61701	1.08683	5.50044	-1.80479	-5.40726	1.96013	NA	NA	1.9429e-08	0.27711	3.78854e-08	0.071108	6.39956e-08	0.0499803	NA	NA	1.29757e-05	0.984366	7.35507e-05	0.99311	5.44913e-05	0.995274	NA	NA
MED24	8.3371e-09	7.09884e-06	5.7615	Breast_Mammary_Tissue	1.39483e-08	4.29329e-05	5.67402	Muscle_Skeletal	6.36376e-10	1.83432e-06	-6.18115	NA	NA	NA	1	1	1	0	3	5.61701	1.08683	5.50044	-1.80479	-6.00657	1.64595	NA	NA	1.9429e-08	0.27711	3.78854e-08	0.071108	1.89487e-09	0.0997743	NA	NA	1.29757e-05	0.984366	7.35507e-05	0.99311	2.87919e-06	0.995969	NA	NA
MED24	8.3371e-09	7.09884e-06	5.7615	Breast_Mammary_Tissue	1.39483e-08	4.29329e-05	5.67402	Nerve_Tibial	6.27385e-10	2.50843e-06	-6.18339	NA	NA	NA	1	1	1	0	3	5.61701	1.08683	5.50044	-1.80479	-6.00546	1.65438	NA	NA	1.9429e-08	0.27711	3.78854e-08	0.071108	1.90795e-09	0.0980503	NA	NA	1.29757e-05	0.984366	7.35507e-05	0.99311	3.36263e-06	0.989344	NA	NA
MED24	8.3371e-09	7.09884e-06	5.7615	Breast_Mammary_Tissue	1.39483e-08	4.29329e-05	5.67402	Ovary	5.26143e-10	1.37793e-06	-6.2111	NA	NA	NA	1	1	1	0	3	5.61701	1.08683	5.50044	-1.80479	-6.02991	1.66763	NA	NA	1.9429e-08	0.27711	3.78854e-08	0.071108	1.64051e-09	0.0953893	NA	NA	1.29757e-05	0.984366	7.35507e-05	0.99311	2.20785e-06	0.996773	NA	NA
MED24	8.3371e-09	7.09884e-06	5.7615	Breast_Mammary_Tissue	1.39483e-08	4.29329e-05	5.67402	Pancreas	1.16446e-08	2.04659e-05	-5.70485	NA	NA	NA	1	1	1	0	3	5.61701	1.08683	5.50044	-1.80479	-5.36368	1.94667	NA	NA	1.9429e-08	0.27711	3.78854e-08	0.071108	8.15444e-08	0.0515747	NA	NA	1.29757e-05	0.984366	7.35507e-05	0.99311	8.30496e-05	0.989793	NA	NA
MED24	8.3371e-09	7.09884e-06	5.7615	Breast_Mammary_Tissue	1.39483e-08	4.29329e-05	5.67402	Pituitary	8.36979e-10	3.94516e-06	6.13775	NA	NA	NA	1	1	1	0	3	5.61701	1.08683	5.50044	-1.80479	5.98824	-1.57778	NA	NA	1.9429e-08	0.27711	3.78854e-08	0.071108	2.12119e-09	0.114617	NA	NA	1.29757e-05	0.984366	7.35507e-05	0.99311	4.23963e-06	0.998633	NA	NA
MED24	8.3371e-09	7.09884e-06	5.7615	Breast_Mammary_Tissue	1.39483e-08	4.29329e-05	5.67402	Prostate	7.54696e-09	1.22117e-05	5.77828	NA	NA	NA	1	1	1	0	3	5.61701	1.08683	5.50044	-1.80479	5.85168	-0.978607	NA	NA	1.9429e-08	0.27711	3.78854e-08	0.071108	4.86625e-09	0.327774	NA	NA	1.29757e-05	0.984366	7.35507e-05	0.99311	6.48788e-06	0.997196	NA	NA
MED24	8.3371e-09	7.09884e-06	5.7615	Breast_Mammary_Tissue	1.39483e-08	4.29329e-05	5.67402	Skin_Not_Sun_Exposed_Suprapubic	1.16446e-08	1.48312e-05	-5.70485	NA	NA	NA	1	1	1	0	3	5.61701	1.08683	5.50044	-1.80479	-5.36368	1.94667	NA	NA	1.9429e-08	0.27711	3.78854e-08	0.071108	8.15444e-08	0.0515747	NA	NA	1.29757e-05	0.984366	7.35507e-05	0.99311	7.29415e-05	0.997342	NA	NA
MED24	8.3371e-09	7.09884e-06	5.7615	Breast_Mammary_Tissue	1.39483e-08	4.29329e-05	5.67402	Skin_Sun_Exposed_Lower_leg	8.9088e-09	1.74744e-05	-5.75029	NA	NA	NA	1	1	1	0	3	5.61701	1.08683	5.50044	-1.80479	-5.40726	1.96013	NA	NA	1.9429e-08	0.27711	3.78854e-08	0.071108	6.39956e-08	0.0499803	NA	NA	1.29757e-05	0.984366	7.35507e-05	0.99311	7.30851e-05	0.99598	NA	NA
MED24	8.3371e-09	7.09884e-06	5.7615	Breast_Mammary_Tissue	1.39483e-08	4.29329e-05	5.67402	Small_Intestine_Terminal_Ileum	2.01943e-10	7.64028e-07	-6.35986	NA	NA	NA	1	1	1	0	3	5.61701	1.08683	5.50044	-1.80479	-6.18076	1.69228	NA	NA	1.9429e-08	0.27711	3.78854e-08	0.071108	6.37932e-10	0.090592	NA	NA	1.29757e-05	0.984366	7.35507e-05	0.99311	9.4666e-07	0.994819	NA	NA
MED24	8.3371e-09	7.09884e-06	5.7615	Breast_Mammary_Tissue	1.39483e-08	4.29329e-05	5.67402	Spleen	1.16446e-08	2.24829e-05	-5.70485	NA	NA	NA	1	1	1	0	3	5.61701	1.08683	5.50044	-1.80479	-5.36368	1.94667	NA	NA	1.9429e-08	0.27711	3.78854e-08	0.071108	8.15444e-08	0.0515747	NA	NA	1.29757e-05	0.984366	7.35507e-05	0.99311	9.96379e-05	0.997662	NA	NA
MED24	8.3371e-09	7.09884e-06	5.7615	Breast_Mammary_Tissue	1.39483e-08	4.29329e-05	5.67402	Stomach	8.9088e-09	1.47189e-05	-5.75029	NA	NA	NA	1	1	1	0	3	5.61701	1.08683	5.50044	-1.80479	-5.40726	1.96013	NA	NA	1.9429e-08	0.27711	3.78854e-08	0.071108	6.39956e-08	0.0499803	NA	NA	1.29757e-05	0.984366	7.35507e-05	0.99311	6.37594e-05	0.998123	NA	NA
MED24	8.3371e-09	7.09884e-06	5.7615	Breast_Mammary_Tissue	1.39483e-08	4.29329e-05	5.67402	Testis	1.41139e-09	4.75469e-06	6.05418	NA	NA	NA	1	1	1	0	3	5.61701	1.08683	5.50044	-1.80479	5.88104	-1.61556	NA	NA	1.9429e-08	0.27711	3.78854e-08	0.071108	4.07702e-09	0.10619	NA	NA	1.29757e-05	0.984366	7.35507e-05	0.99311	5.94335e-06	0.990044	NA	NA
MED24	8.3371e-09	7.09884e-06	5.7615	Breast_Mammary_Tissue	1.39483e-08	4.29329e-05	5.67402	Thyroid	8.9088e-09	1.58657e-05	-5.75029	NA	NA	NA	1	1	1	0	3	5.61701	1.08683	5.50044	-1.80479	-5.40726	1.96013	NA	NA	1.9429e-08	0.27711	3.78854e-08	0.071108	6.39956e-08	0.0499803	NA	NA	1.29757e-05	0.984366	7.35507e-05	0.99311	5.58331e-05	0.996082	NA	NA
MED24	8.3371e-09	7.09884e-06	5.7615	Breast_Mammary_Tissue	1.39483e-08	4.29329e-05	5.67402	Uterus	1.70037e-10	5.69832e-07	-6.38622	NA	NA	NA	1	1	1	0	3	5.61701	1.08683	5.50044	-1.80479	-6.20122	1.71155	NA	NA	1.9429e-08	0.27711	3.78854e-08	0.071108	5.60261e-10	0.0869794	NA	NA	1.29757e-05	0.984366	7.35507e-05	0.99311	6.95441e-07	0.997467	NA	NA
MED24	8.3371e-09	7.09884e-06	5.7615	Breast_Mammary_Tissue	1.39483e-08	4.29329e-05	5.67402	Vagina	3.73675e-10	1.05305e-06	-6.26465	NA	NA	NA	1	1	1	0	3	5.61701	1.08683	5.50044	-1.80479	-6.08008	1.68631	NA	NA	1.9429e-08	0.27711	3.78854e-08	0.071108	1.20124e-09	0.0917358	NA	NA	1.29757e-05	0.984366	7.35507e-05	0.99311	1.4522e-06	0.994894	NA	NA
MED24	8.3371e-09	7.09884e-06	5.7615	Breast_Mammary_Tissue	1.39483e-08	4.29329e-05	5.67402	Whole_Blood	5.93761e-10	2.26175e-06	-6.19208	NA	NA	NA	1	1	1	0	3	5.61701	1.08683	5.50044	-1.80479	-6.04235	1.58913	NA	NA	1.9429e-08	0.27711	3.78854e-08	0.071108	1.51888e-09	0.11203	NA	NA	1.29757e-05	0.984366	7.35507e-05	0.99311	2.70596e-06	0.993265	NA	NA
MED24	8.3371e-09	7.09884e-06	5.7615	Breast_Mammary_Tissue	1.39483e-08	4.29329e-05	5.67402	smultixcan	1.39086e-09	2.80812e-06	0.729347	NA	NA	NA	1	1	1	0	3	5.61701	1.08683	5.50044	-1.80479	0.33691	-1.07823	NA	NA	1.9429e-08	0.27711	3.78854e-08	0.071108	2.35046e-09	0.20633	NA	NA	1.29757e-05	0.984366	7.35507e-05	0.99311	2.9305e-06	0.999267	NA	NA
MED24	8.3371e-09	7.09884e-06	5.7615	Cells_Cultured_fibroblasts	6.16634e-09	9.32428e-06	5.81218	Adipose_Subcutaneous	6.04579e-10	2.46142e-06	-6.18923	NA	NA	NA	1	1	1	0	3	5.61701	1.08683	5.59975	-1.66445	-6.01213	1.65356	NA	NA	1.9429e-08	0.27711	2.14658e-08	0.0960222	1.83101e-09	0.0982166	NA	NA	1.29757e-05	0.984366	2.66691e-05	0.962751	2.77048e-06	0.992931	NA	NA
MED24	8.3371e-09	7.09884e-06	5.7615	Cells_Cultured_fibroblasts	6.16634e-09	9.32428e-06	5.81218	Adipose_Visceral_Omentum	2.41465e-09	6.98214e-06	5.96713	NA	NA	NA	1	1	1	0	3	5.61701	1.08683	5.59975	-1.66445	5.8022	-1.58408	NA	NA	1.9429e-08	0.27711	2.14658e-08	0.0960222	6.54489e-09	0.113175	NA	NA	1.29757e-05	0.984366	2.66691e-05	0.962751	9.17458e-06	0.994572	NA	NA
MED24	8.3371e-09	7.09884e-06	5.7615	Cells_Cultured_fibroblasts	6.16634e-09	9.32428e-06	5.81218	Adrenal_Gland	4.74937e-10	1.22978e-06	-6.22717	NA	NA	NA	1	1	1	0	3	5.61701	1.08683	5.59975	-1.66445	-6.04855	1.66471	NA	NA	1.9429e-08	0.27711	2.14658e-08	0.0960222	1.46151e-09	0.0959702	NA	NA	1.29757e-05	0.984366	2.66691e-05	0.962751	1.94587e-06	0.996478	NA	NA
MED24	8.3371e-09	7.09884e-06	5.7615	Cells_Cultured_fibroblasts	6.16634e-09	9.32428e-06	5.81218	Artery_Aorta	5.43496e-09	1.41129e-05	-5.83328	NA	NA	NA	1	1	1	0	3	5.61701	1.08683	5.59975	-1.66445	-5.90946	0.98287	NA	NA	1.9429e-08	0.27711	2.14658e-08	0.0960222	3.43235e-09	0.325672	NA	NA	1.29757e-05	0.984366	2.66691e-05	0.962751	4.87936e-06	0.998702	NA	NA
MED24	8.3371e-09	7.09884e-06	5.7615	Cells_Cultured_fibroblasts	6.16634e-09	9.32428e-06	5.81218	Artery_Coronary	3.27619e-09	1.47091e-05	5.91712	NA	NA	NA	1	1	1	0	3	5.61701	1.08683	5.59975	-1.66445	5.99393	-0.998145	NA	NA	1.9429e-08	0.27711	2.14658e-08	0.0960222	2.0483e-09	0.318209	NA	NA	1.29757e-05	0.984366	2.66691e-05	0.962751	3.31507e-06	0.9994	NA	NA
MED24	8.3371e-09	7.09884e-06	5.7615	Cells_Cultured_fibroblasts	6.16634e-09	9.32428e-06	5.81218	Artery_Tibial	7.66241e-10	3.08221e-06	6.15177	NA	NA	NA	1	1	1	0	3	5.61701	1.08683	5.59975	-1.66445	5.97836	-1.63732	NA	NA	1.9429e-08	0.27711	2.14658e-08	0.0960222	2.2539e-09	0.101564	NA	NA	1.29757e-05	0.984366	2.66691e-05	0.962751	3.38413e-06	0.997368	NA	NA
MED24	8.3371e-09	7.09884e-06	5.7615	Cells_Cultured_fibroblasts	6.16634e-09	9.32428e-06	5.81218	Brain_Amygdala	1.16446e-08	3.09132e-05	5.70485	NA	NA	NA	1	1	1	0	3	5.61701	1.08683	5.59975	-1.66445	5.36368	-1.94667	NA	NA	1.9429e-08	0.27711	2.14658e-08	0.0960222	8.15444e-08	0.0515747	NA	NA	1.29757e-05	0.984366	2.66691e-05	0.962751	0.000130267	0.994882	NA	NA
MED24	8.3371e-09	7.09884e-06	5.7615	Cells_Cultured_fibroblasts	6.16634e-09	9.32428e-06	5.81218	Brain_Anterior_cingulate_cortex_BA24	8.9088e-09	2.59163e-05	-5.75029	NA	NA	NA	1	1	1	0	3	5.61701	1.08683	5.59975	-1.66445	-5.40726	1.96013	NA	NA	1.9429e-08	0.27711	2.14658e-08	0.0960222	6.39956e-08	0.0499803	NA	NA	1.29757e-05	0.984366	2.66691e-05	0.962751	0.000155933	0.991514	NA	NA
MED24	8.3371e-09	7.09884e-06	5.7615	Cells_Cultured_fibroblasts	6.16634e-09	9.32428e-06	5.81218	Brain_Caudate_basal_ganglia	2.09635e-09	1.73648e-05	5.99016	NA	NA	NA	1	1	1	0	3	5.61701	1.08683	5.59975	-1.66445	5.84076	-1.54622	NA	NA	1.9429e-08	0.27711	2.14658e-08	0.0960222	5.19627e-09	0.122052	NA	NA	1.29757e-05	0.984366	2.66691e-05	0.962751	2.65769e-05	0.992446	NA	NA
MED24	8.3371e-09	7.09884e-06	5.7615	Cells_Cultured_fibroblasts	6.16634e-09	9.32428e-06	5.81218	Brain_Cerebellar_Hemisphere	8.9088e-09	2.56906e-05	-5.75029	NA	NA	NA	1	1	1	0	3	5.61701	1.08683	5.59975	-1.66445	-5.40726	1.96013	NA	NA	1.9429e-08	0.27711	2.14658e-08	0.0960222	6.39956e-08	0.0499803	NA	NA	1.29757e-05	0.984366	2.66691e-05	0.962751	9.96881e-05	0.997386	NA	NA
MED24	8.3371e-09	7.09884e-06	5.7615	Cells_Cultured_fibroblasts	6.16634e-09	9.32428e-06	5.81218	Brain_Cerebellum	8.9088e-09	2.17878e-05	-5.75029	NA	NA	NA	1	1	1	0	3	5.61701	1.08683	5.59975	-1.66445	-5.40726	1.96013	NA	NA	1.9429e-08	0.27711	2.14658e-08	0.0960222	6.39956e-08	0.0499803	NA	NA	1.29757e-05	0.984366	2.66691e-05	0.962751	0.000115938	0.99461	NA	NA
MED24	8.3371e-09	7.09884e-06	5.7615	Cells_Cultured_fibroblasts	6.16634e-09	9.32428e-06	5.81218	Brain_Cortex	1.24646e-09	4.21253e-06	-6.07415	NA	NA	NA	1	1	1	0	3	5.61701	1.08683	5.59975	-1.66445	-5.96401	1.47163	NA	NA	1.9429e-08	0.27711	2.14658e-08	0.0960222	2.46128e-09	0.14112	NA	NA	1.29757e-05	0.984366	2.66691e-05	0.962751	6.27201e-06	0.995536	NA	NA
MED24	8.3371e-09	7.09884e-06	5.7615	Cells_Cultured_fibroblasts	6.16634e-09	9.32428e-06	5.81218	Brain_Frontal_Cortex_BA9	1.95321e-09	6.87584e-06	6.00165	NA	NA	NA	1	1	1	0	3	5.61701	1.08683	5.59975	-1.66445	5.84438	-1.5691	NA	NA	1.9429e-08	0.27711	2.14658e-08	0.0960222	5.08461e-09	0.116624	NA	NA	1.29757e-05	0.984366	2.66691e-05	0.962751	1.17302e-05	0.996322	NA	NA
MED24	8.3371e-09	7.09884e-06	5.7615	Cells_Cultured_fibroblasts	6.16634e-09	9.32428e-06	5.81218	Brain_Hippocampus	1.16446e-08	2.44351e-05	-5.70485	NA	NA	NA	1	1	1	0	3	5.61701	1.08683	5.59975	-1.66445	-5.36368	1.94667	NA	NA	1.9429e-08	0.27711	2.14658e-08	0.0960222	8.15444e-08	0.0515747	NA	NA	1.29757e-05	0.984366	2.66691e-05	0.962751	0.000147038	0.993832	NA	NA
MED24	8.3371e-09	7.09884e-06	5.7615	Cells_Cultured_fibroblasts	6.16634e-09	9.32428e-06	5.81218	Brain_Hypothalamus	1.16446e-08	2.71425e-05	-5.70485	NA	NA	NA	1	1	1	0	3	5.61701	1.08683	5.59975	-1.66445	-5.36368	1.94667	NA	NA	1.9429e-08	0.27711	2.14658e-08	0.0960222	8.15444e-08	0.0515747	NA	NA	1.29757e-05	0.984366	2.66691e-05	0.962751	0.000130607	0.996776	NA	NA
MED24	8.3371e-09	7.09884e-06	5.7615	Cells_Cultured_fibroblasts	6.16634e-09	9.32428e-06	5.81218	Brain_Nucleus_accumbens_basal_ganglia	8.9088e-09	2.05129e-05	-5.75029	NA	NA	NA	1	1	1	0	3	5.61701	1.08683	5.59975	-1.66445	-5.40726	1.96013	NA	NA	1.9429e-08	0.27711	2.14658e-08	0.0960222	6.39956e-08	0.0499803	NA	NA	1.29757e-05	0.984366	2.66691e-05	0.962751	9.26442e-05	0.982979	NA	NA
MED24	8.3371e-09	7.09884e-06	5.7615	Cells_Cultured_fibroblasts	6.16634e-09	9.32428e-06	5.81218	Brain_Putamen_basal_ganglia	1.73599e-09	9.53493e-06	6.02076	NA	NA	NA	1	1	1	0	3	5.61701	1.08683	5.59975	-1.66445	5.87801	-1.53844	NA	NA	1.9429e-08	0.27711	2.14658e-08	0.0960222	4.15236e-09	0.123942	NA	NA	1.29757e-05	0.984366	2.66691e-05	0.962751	1.56745e-05	0.985604	NA	NA
MED24	8.3371e-09	7.09884e-06	5.7615	Cells_Cultured_fibroblasts	6.16634e-09	9.32428e-06	5.81218	Brain_Spinal_cord_cervical_c-1	1.16446e-08	3.67904e-05	-5.70485	NA	NA	NA	1	1	1	0	3	5.61701	1.08683	5.59975	-1.66445	-5.36368	1.94667	NA	NA	1.9429e-08	0.27711	2.14658e-08	0.0960222	8.15444e-08	0.0515747	NA	NA	1.29757e-05	0.984366	2.66691e-05	0.962751	0.000116206	0.996677	NA	NA
MED24	8.3371e-09	7.09884e-06	5.7615	Cells_Cultured_fibroblasts	6.16634e-09	9.32428e-06	5.81218	Brain_Substantia_nigra	6.20923e-08	0.000101244	-5.41267	NA	NA	NA	1	1	1	0	3	5.61701	1.08683	5.59975	-1.66445	-5.43209	1.02885	NA	NA	1.9429e-08	0.27711	2.14658e-08	0.0960222	5.56988e-08	0.303552	NA	NA	1.29757e-05	0.984366	2.66691e-05	0.962751	9.3741e-05	0.995985	NA	NA
MED24	8.3371e-09	7.09884e-06	5.7615	Cells_Cultured_fibroblasts	6.16634e-09	9.32428e-06	5.81218	Breast_Mammary_Tissue	8.9088e-09	1.14815e-05	-5.75029	NA	NA	NA	1	1	1	0	3	5.61701	1.08683	5.59975	-1.66445	-5.40726	1.96013	NA	NA	1.9429e-08	0.27711	2.14658e-08	0.0960222	6.39956e-08	0.0499803	NA	NA	1.29757e-05	0.984366	2.66691e-05	0.962751	5.5929e-05	0.992513	NA	NA
MED24	8.3371e-09	7.09884e-06	5.7615	Cells_Cultured_fibroblasts	6.16634e-09	9.32428e-06	5.81218	Cells_Cultured_fibroblasts	7.08347e-10	2.94612e-06	6.16421	NA	NA	NA	1	1	1	0	3	5.61701	1.08683	5.59975	-1.66445	6.02066	-1.56891	NA	NA	1.9429e-08	0.27711	2.14658e-08	0.0960222	1.73707e-09	0.116669	NA	NA	1.29757e-05	0.984366	2.66691e-05	0.962751	3.05766e-06	0.993254	NA	NA
MED24	8.3371e-09	7.09884e-06	5.7615	Cells_Cultured_fibroblasts	6.16634e-09	9.32428e-06	5.81218	Cells_EBV-transformed_lymphocytes	1.16446e-08	3.04147e-05	5.70485	NA	NA	NA	1	1	1	0	3	5.61701	1.08683	5.59975	-1.66445	5.36368	-1.94667	NA	NA	1.9429e-08	0.27711	2.14658e-08	0.0960222	8.15444e-08	0.0515747	NA	NA	1.29757e-05	0.984366	2.66691e-05	0.962751	0.000109492	0.995556	NA	NA
MED24	8.3371e-09	7.09884e-06	5.7615	Cells_Cultured_fibroblasts	6.16634e-09	9.32428e-06	5.81218	Colon_Sigmoid	6.86704e-09	1.94193e-05	5.79414	NA	NA	NA	1	1	1	0	3	5.61701	1.08683	5.59975	-1.66445	5.86911	-0.977983	NA	NA	1.9429e-08	0.27711	2.14658e-08	0.0960222	4.38132e-09	0.328083	NA	NA	1.29757e-05	0.984366	2.66691e-05	0.962751	7.28876e-06	0.99906	NA	NA
MED24	8.3371e-09	7.09884e-06	5.7615	Cells_Cultured_fibroblasts	6.16634e-09	9.32428e-06	5.81218	Colon_Transverse	1.16446e-08	2.08206e-05	-5.70485	NA	NA	NA	1	1	1	0	3	5.61701	1.08683	5.59975	-1.66445	-5.36368	1.94667	NA	NA	1.9429e-08	0.27711	2.14658e-08	0.0960222	8.15444e-08	0.0515747	NA	NA	1.29757e-05	0.984366	2.66691e-05	0.962751	6.92187e-05	0.982328	NA	NA
MED24	8.3371e-09	7.09884e-06	5.7615	Cells_Cultured_fibroblasts	6.16634e-09	9.32428e-06	5.81218	Esophagus_Gastroesophageal_Junction	4.61325e-10	2.46355e-06	-6.23173	NA	NA	NA	1	1	1	0	3	5.61701	1.08683	5.59975	-1.66445	-6.06122	1.64635	NA	NA	1.9429e-08	0.27711	2.14658e-08	0.0960222	1.35089e-09	0.0996914	NA	NA	1.29757e-05	0.984366	2.66691e-05	0.962751	2.96493e-06	0.997228	NA	NA
MED24	8.3371e-09	7.09884e-06	5.7615	Cells_Cultured_fibroblasts	6.16634e-09	9.32428e-06	5.81218	Esophagus_Mucosa	4.14995e-10	1.20245e-06	-6.24828	NA	NA	NA	1	1	1	0	3	5.61701	1.08683	5.59975	-1.66445	-6.06632	1.67686	NA	NA	1.9429e-08	0.27711	2.14658e-08	0.0960222	1.30874e-09	0.0935693	NA	NA	1.29757e-05	0.984366	2.66691e-05	0.962751	1.44417e-06	0.992867	NA	NA
MED24	8.3371e-09	7.09884e-06	5.7615	Cells_Cultured_fibroblasts	6.16634e-09	9.32428e-06	5.81218	Esophagus_Muscularis	5.27429e-10	5.58284e-06	-6.21072	NA	NA	NA	1	1	1	0	3	5.61701	1.08683	5.59975	-1.66445	-6.04648	1.62728	NA	NA	1.9429e-08	0.27711	2.14658e-08	0.0960222	1.4804e-09	0.103677	NA	NA	1.29757e-05	0.984366	2.66691e-05	0.962751	2.67706e-06	0.994083	NA	NA
MED24	8.3371e-09	7.09884e-06	5.7615	Cells_Cultured_fibroblasts	6.16634e-09	9.32428e-06	5.81218	Heart_Atrial_Appendage	5.4089e-09	7.67171e-06	5.83408	NA	NA	NA	1	1	1	0	3	5.61701	1.08683	5.59975	-1.66445	5.90979	-0.984182	NA	NA	1.9429e-08	0.27711	2.14658e-08	0.0960222	3.42552e-09	0.325026	NA	NA	1.29757e-05	0.984366	2.66691e-05	0.962751	4.16429e-06	0.996395	NA	NA
MED24	8.3371e-09	7.09884e-06	5.7615	Cells_Cultured_fibroblasts	6.16634e-09	9.32428e-06	5.81218	Heart_Left_Ventricle	4.15454e-10	3.03668e-06	-6.24811	NA	NA	NA	1	1	1	0	3	5.61701	1.08683	5.59975	-1.66445	-6.01708	1.79306	NA	NA	1.9429e-08	0.27711	2.14658e-08	0.0960222	1.77589e-09	0.0729631	NA	NA	1.29757e-05	0.984366	2.66691e-05	0.962751	3.2063e-06	0.998169	NA	NA
MED24	8.3371e-09	7.09884e-06	5.7615	Cells_Cultured_fibroblasts	6.16634e-09	9.32428e-06	5.81218	Kidney_Cortex	7.14117e-10	2.62295e-06	6.16293	NA	NA	NA	1	1	1	0	3	5.61701	1.08683	5.59975	-1.66445	5.99986	-1.61499	NA	NA	1.9429e-08	0.27711	2.14658e-08	0.0960222	1.97484e-09	0.106313	NA	NA	1.29757e-05	0.984366	2.66691e-05	0.962751	2.66703e-06	0.996956	NA	NA
MED24	8.3371e-09	7.09884e-06	5.7615	Cells_Cultured_fibroblasts	6.16634e-09	9.32428e-06	5.81218	Liver	1.16446e-08	1.83314e-05	-5.70485	NA	NA	NA	1	1	1	0	3	5.61701	1.08683	5.59975	-1.66445	-5.36368	1.94667	NA	NA	1.9429e-08	0.27711	2.14658e-08	0.0960222	8.15444e-08	0.0515747	NA	NA	1.29757e-05	0.984366	2.66691e-05	0.962751	8.59111e-05	0.998503	NA	NA
MED24	8.3371e-09	7.09884e-06	5.7615	Cells_Cultured_fibroblasts	6.16634e-09	9.32428e-06	5.81218	Lung	7.23853e-10	3.09407e-06	-6.16078	NA	NA	NA	1	1	1	0	3	5.61701	1.08683	5.59975	-1.66445	-6.0018	1.60486	NA	NA	1.9429e-08	0.27711	2.14658e-08	0.0960222	1.95138e-09	0.108524	NA	NA	1.29757e-05	0.984366	2.66691e-05	0.962751	2.58999e-06	0.998673	NA	NA
MED24	8.3371e-09	7.09884e-06	5.7615	Cells_Cultured_fibroblasts	6.16634e-09	9.32428e-06	5.81218	Minor_Salivary_Gland	8.9088e-09	1.84291e-05	-5.75029	NA	NA	NA	1	1	1	0	3	5.61701	1.08683	5.59975	-1.66445	-5.40726	1.96013	NA	NA	1.9429e-08	0.27711	2.14658e-08	0.0960222	6.39956e-08	0.0499803	NA	NA	1.29757e-05	0.984366	2.66691e-05	0.962751	5.44913e-05	0.995274	NA	NA
MED24	8.3371e-09	7.09884e-06	5.7615	Cells_Cultured_fibroblasts	6.16634e-09	9.32428e-06	5.81218	Muscle_Skeletal	6.36376e-10	1.83432e-06	-6.18115	NA	NA	NA	1	1	1	0	3	5.61701	1.08683	5.59975	-1.66445	-6.00657	1.64595	NA	NA	1.9429e-08	0.27711	2.14658e-08	0.0960222	1.89487e-09	0.0997743	NA	NA	1.29757e-05	0.984366	2.66691e-05	0.962751	2.87919e-06	0.995969	NA	NA
MED24	8.3371e-09	7.09884e-06	5.7615	Cells_Cultured_fibroblasts	6.16634e-09	9.32428e-06	5.81218	Nerve_Tibial	6.27385e-10	2.50843e-06	-6.18339	NA	NA	NA	1	1	1	0	3	5.61701	1.08683	5.59975	-1.66445	-6.00546	1.65438	NA	NA	1.9429e-08	0.27711	2.14658e-08	0.0960222	1.90795e-09	0.0980503	NA	NA	1.29757e-05	0.984366	2.66691e-05	0.962751	3.36263e-06	0.989344	NA	NA
MED24	8.3371e-09	7.09884e-06	5.7615	Cells_Cultured_fibroblasts	6.16634e-09	9.32428e-06	5.81218	Ovary	5.26143e-10	1.37793e-06	-6.2111	NA	NA	NA	1	1	1	0	3	5.61701	1.08683	5.59975	-1.66445	-6.02991	1.66763	NA	NA	1.9429e-08	0.27711	2.14658e-08	0.0960222	1.64051e-09	0.0953893	NA	NA	1.29757e-05	0.984366	2.66691e-05	0.962751	2.20785e-06	0.996773	NA	NA
MED24	8.3371e-09	7.09884e-06	5.7615	Cells_Cultured_fibroblasts	6.16634e-09	9.32428e-06	5.81218	Pancreas	1.16446e-08	2.04659e-05	-5.70485	NA	NA	NA	1	1	1	0	3	5.61701	1.08683	5.59975	-1.66445	-5.36368	1.94667	NA	NA	1.9429e-08	0.27711	2.14658e-08	0.0960222	8.15444e-08	0.0515747	NA	NA	1.29757e-05	0.984366	2.66691e-05	0.962751	8.30496e-05	0.989793	NA	NA
MED24	8.3371e-09	7.09884e-06	5.7615	Cells_Cultured_fibroblasts	6.16634e-09	9.32428e-06	5.81218	Pituitary	8.36979e-10	3.94516e-06	6.13775	NA	NA	NA	1	1	1	0	3	5.61701	1.08683	5.59975	-1.66445	5.98824	-1.57778	NA	NA	1.9429e-08	0.27711	2.14658e-08	0.0960222	2.12119e-09	0.114617	NA	NA	1.29757e-05	0.984366	2.66691e-05	0.962751	4.23963e-06	0.998633	NA	NA
MED24	8.3371e-09	7.09884e-06	5.7615	Cells_Cultured_fibroblasts	6.16634e-09	9.32428e-06	5.81218	Prostate	7.54696e-09	1.22117e-05	5.77828	NA	NA	NA	1	1	1	0	3	5.61701	1.08683	5.59975	-1.66445	5.85168	-0.978607	NA	NA	1.9429e-08	0.27711	2.14658e-08	0.0960222	4.86625e-09	0.327774	NA	NA	1.29757e-05	0.984366	2.66691e-05	0.962751	6.48788e-06	0.997196	NA	NA
MED24	8.3371e-09	7.09884e-06	5.7615	Cells_Cultured_fibroblasts	6.16634e-09	9.32428e-06	5.81218	Skin_Not_Sun_Exposed_Suprapubic	1.16446e-08	1.48312e-05	-5.70485	NA	NA	NA	1	1	1	0	3	5.61701	1.08683	5.59975	-1.66445	-5.36368	1.94667	NA	NA	1.9429e-08	0.27711	2.14658e-08	0.0960222	8.15444e-08	0.0515747	NA	NA	1.29757e-05	0.984366	2.66691e-05	0.962751	7.29415e-05	0.997342	NA	NA
MED24	8.3371e-09	7.09884e-06	5.7615	Cells_Cultured_fibroblasts	6.16634e-09	9.32428e-06	5.81218	Skin_Sun_Exposed_Lower_leg	8.9088e-09	1.74744e-05	-5.75029	NA	NA	NA	1	1	1	0	3	5.61701	1.08683	5.59975	-1.66445	-5.40726	1.96013	NA	NA	1.9429e-08	0.27711	2.14658e-08	0.0960222	6.39956e-08	0.0499803	NA	NA	1.29757e-05	0.984366	2.66691e-05	0.962751	7.30851e-05	0.99598	NA	NA
MED24	8.3371e-09	7.09884e-06	5.7615	Cells_Cultured_fibroblasts	6.16634e-09	9.32428e-06	5.81218	Small_Intestine_Terminal_Ileum	2.01943e-10	7.64028e-07	-6.35986	NA	NA	NA	1	1	1	0	3	5.61701	1.08683	5.59975	-1.66445	-6.18076	1.69228	NA	NA	1.9429e-08	0.27711	2.14658e-08	0.0960222	6.37932e-10	0.090592	NA	NA	1.29757e-05	0.984366	2.66691e-05	0.962751	9.4666e-07	0.994819	NA	NA
MED24	8.3371e-09	7.09884e-06	5.7615	Cells_Cultured_fibroblasts	6.16634e-09	9.32428e-06	5.81218	Spleen	1.16446e-08	2.24829e-05	-5.70485	NA	NA	NA	1	1	1	0	3	5.61701	1.08683	5.59975	-1.66445	-5.36368	1.94667	NA	NA	1.9429e-08	0.27711	2.14658e-08	0.0960222	8.15444e-08	0.0515747	NA	NA	1.29757e-05	0.984366	2.66691e-05	0.962751	9.96379e-05	0.997662	NA	NA
MED24	8.3371e-09	7.09884e-06	5.7615	Cells_Cultured_fibroblasts	6.16634e-09	9.32428e-06	5.81218	Stomach	8.9088e-09	1.47189e-05	-5.75029	NA	NA	NA	1	1	1	0	3	5.61701	1.08683	5.59975	-1.66445	-5.40726	1.96013	NA	NA	1.9429e-08	0.27711	2.14658e-08	0.0960222	6.39956e-08	0.0499803	NA	NA	1.29757e-05	0.984366	2.66691e-05	0.962751	6.37594e-05	0.998123	NA	NA
MED24	8.3371e-09	7.09884e-06	5.7615	Cells_Cultured_fibroblasts	6.16634e-09	9.32428e-06	5.81218	Testis	1.41139e-09	4.75469e-06	6.05418	NA	NA	NA	1	1	1	0	3	5.61701	1.08683	5.59975	-1.66445	5.88104	-1.61556	NA	NA	1.9429e-08	0.27711	2.14658e-08	0.0960222	4.07702e-09	0.10619	NA	NA	1.29757e-05	0.984366	2.66691e-05	0.962751	5.94335e-06	0.990044	NA	NA
MED24	8.3371e-09	7.09884e-06	5.7615	Cells_Cultured_fibroblasts	6.16634e-09	9.32428e-06	5.81218	Thyroid	8.9088e-09	1.58657e-05	-5.75029	NA	NA	NA	1	1	1	0	3	5.61701	1.08683	5.59975	-1.66445	-5.40726	1.96013	NA	NA	1.9429e-08	0.27711	2.14658e-08	0.0960222	6.39956e-08	0.0499803	NA	NA	1.29757e-05	0.984366	2.66691e-05	0.962751	5.58331e-05	0.996082	NA	NA
MED24	8.3371e-09	7.09884e-06	5.7615	Cells_Cultured_fibroblasts	6.16634e-09	9.32428e-06	5.81218	Uterus	1.70037e-10	5.69832e-07	-6.38622	NA	NA	NA	1	1	1	0	3	5.61701	1.08683	5.59975	-1.66445	-6.20122	1.71155	NA	NA	1.9429e-08	0.27711	2.14658e-08	0.0960222	5.60261e-10	0.0869794	NA	NA	1.29757e-05	0.984366	2.66691e-05	0.962751	6.95441e-07	0.997467	NA	NA
MED24	8.3371e-09	7.09884e-06	5.7615	Cells_Cultured_fibroblasts	6.16634e-09	9.32428e-06	5.81218	Vagina	3.73675e-10	1.05305e-06	-6.26465	NA	NA	NA	1	1	1	0	3	5.61701	1.08683	5.59975	-1.66445	-6.08008	1.68631	NA	NA	1.9429e-08	0.27711	2.14658e-08	0.0960222	1.20124e-09	0.0917358	NA	NA	1.29757e-05	0.984366	2.66691e-05	0.962751	1.4522e-06	0.994894	NA	NA
MED24	8.3371e-09	7.09884e-06	5.7615	Cells_Cultured_fibroblasts	6.16634e-09	9.32428e-06	5.81218	Whole_Blood	5.93761e-10	2.26175e-06	-6.19208	NA	NA	NA	1	1	1	0	3	5.61701	1.08683	5.59975	-1.66445	-6.04235	1.58913	NA	NA	1.9429e-08	0.27711	2.14658e-08	0.0960222	1.51888e-09	0.11203	NA	NA	1.29757e-05	0.984366	2.66691e-05	0.962751	2.70596e-06	0.993265	NA	NA
MED24	8.3371e-09	7.09884e-06	5.7615	Cells_Cultured_fibroblasts	6.16634e-09	9.32428e-06	5.81218	smultixcan	1.39086e-09	2.80812e-06	0.729347	NA	NA	NA	1	1	1	0	3	5.61701	1.08683	5.59975	-1.66445	0.33691	-1.07823	NA	NA	1.9429e-08	0.27711	2.14658e-08	0.0960222	2.35046e-09	0.20633	NA	NA	1.29757e-05	0.984366	2.66691e-05	0.962751	2.9305e-06	0.999267	NA	NA
MED24	8.3371e-09	7.09884e-06	5.7615	Colon_Sigmoid	6.16634e-09	9.34894e-06	5.81218	Adipose_Subcutaneous	6.04579e-10	2.46142e-06	-6.18923	NA	NA	NA	1	1	1	0	3	5.61701	1.08683	5.59975	-1.67829	-6.01213	1.65356	NA	NA	1.9429e-08	0.27711	2.14658e-08	0.0932901	1.83101e-09	0.0982166	NA	NA	1.29757e-05	0.984366	2.24676e-05	0.931146	2.77048e-06	0.992931	NA	NA
MED24	8.3371e-09	7.09884e-06	5.7615	Colon_Sigmoid	6.16634e-09	9.34894e-06	5.81218	Adipose_Visceral_Omentum	2.41465e-09	6.98214e-06	5.96713	NA	NA	NA	1	1	1	0	3	5.61701	1.08683	5.59975	-1.67829	5.8022	-1.58408	NA	NA	1.9429e-08	0.27711	2.14658e-08	0.0932901	6.54489e-09	0.113175	NA	NA	1.29757e-05	0.984366	2.24676e-05	0.931146	9.17458e-06	0.994572	NA	NA
MED24	8.3371e-09	7.09884e-06	5.7615	Colon_Sigmoid	6.16634e-09	9.34894e-06	5.81218	Adrenal_Gland	4.74937e-10	1.22978e-06	-6.22717	NA	NA	NA	1	1	1	0	3	5.61701	1.08683	5.59975	-1.67829	-6.04855	1.66471	NA	NA	1.9429e-08	0.27711	2.14658e-08	0.0932901	1.46151e-09	0.0959702	NA	NA	1.29757e-05	0.984366	2.24676e-05	0.931146	1.94587e-06	0.996478	NA	NA
MED24	8.3371e-09	7.09884e-06	5.7615	Colon_Sigmoid	6.16634e-09	9.34894e-06	5.81218	Artery_Aorta	5.43496e-09	1.41129e-05	-5.83328	NA	NA	NA	1	1	1	0	3	5.61701	1.08683	5.59975	-1.67829	-5.90946	0.98287	NA	NA	1.9429e-08	0.27711	2.14658e-08	0.0932901	3.43235e-09	0.325672	NA	NA	1.29757e-05	0.984366	2.24676e-05	0.931146	4.87936e-06	0.998702	NA	NA
MED24	8.3371e-09	7.09884e-06	5.7615	Colon_Sigmoid	6.16634e-09	9.34894e-06	5.81218	Artery_Coronary	3.27619e-09	1.47091e-05	5.91712	NA	NA	NA	1	1	1	0	3	5.61701	1.08683	5.59975	-1.67829	5.99393	-0.998145	NA	NA	1.9429e-08	0.27711	2.14658e-08	0.0932901	2.0483e-09	0.318209	NA	NA	1.29757e-05	0.984366	2.24676e-05	0.931146	3.31507e-06	0.9994	NA	NA
MED24	8.3371e-09	7.09884e-06	5.7615	Colon_Sigmoid	6.16634e-09	9.34894e-06	5.81218	Artery_Tibial	7.66241e-10	3.08221e-06	6.15177	NA	NA	NA	1	1	1	0	3	5.61701	1.08683	5.59975	-1.67829	5.97836	-1.63732	NA	NA	1.9429e-08	0.27711	2.14658e-08	0.0932901	2.2539e-09	0.101564	NA	NA	1.29757e-05	0.984366	2.24676e-05	0.931146	3.38413e-06	0.997368	NA	NA
MED24	8.3371e-09	7.09884e-06	5.7615	Colon_Sigmoid	6.16634e-09	9.34894e-06	5.81218	Brain_Amygdala	1.16446e-08	3.09132e-05	5.70485	NA	NA	NA	1	1	1	0	3	5.61701	1.08683	5.59975	-1.67829	5.36368	-1.94667	NA	NA	1.9429e-08	0.27711	2.14658e-08	0.0932901	8.15444e-08	0.0515747	NA	NA	1.29757e-05	0.984366	2.24676e-05	0.931146	0.000130267	0.994882	NA	NA
MED24	8.3371e-09	7.09884e-06	5.7615	Colon_Sigmoid	6.16634e-09	9.34894e-06	5.81218	Brain_Anterior_cingulate_cortex_BA24	8.9088e-09	2.59163e-05	-5.75029	NA	NA	NA	1	1	1	0	3	5.61701	1.08683	5.59975	-1.67829	-5.40726	1.96013	NA	NA	1.9429e-08	0.27711	2.14658e-08	0.0932901	6.39956e-08	0.0499803	NA	NA	1.29757e-05	0.984366	2.24676e-05	0.931146	0.000155933	0.991514	NA	NA
MED24	8.3371e-09	7.09884e-06	5.7615	Colon_Sigmoid	6.16634e-09	9.34894e-06	5.81218	Brain_Caudate_basal_ganglia	2.09635e-09	1.73648e-05	5.99016	NA	NA	NA	1	1	1	0	3	5.61701	1.08683	5.59975	-1.67829	5.84076	-1.54622	NA	NA	1.9429e-08	0.27711	2.14658e-08	0.0932901	5.19627e-09	0.122052	NA	NA	1.29757e-05	0.984366	2.24676e-05	0.931146	2.65769e-05	0.992446	NA	NA
MED24	8.3371e-09	7.09884e-06	5.7615	Colon_Sigmoid	6.16634e-09	9.34894e-06	5.81218	Brain_Cerebellar_Hemisphere	8.9088e-09	2.56906e-05	-5.75029	NA	NA	NA	1	1	1	0	3	5.61701	1.08683	5.59975	-1.67829	-5.40726	1.96013	NA	NA	1.9429e-08	0.27711	2.14658e-08	0.0932901	6.39956e-08	0.0499803	NA	NA	1.29757e-05	0.984366	2.24676e-05	0.931146	9.96881e-05	0.997386	NA	NA
MED24	8.3371e-09	7.09884e-06	5.7615	Colon_Sigmoid	6.16634e-09	9.34894e-06	5.81218	Brain_Cerebellum	8.9088e-09	2.17878e-05	-5.75029	NA	NA	NA	1	1	1	0	3	5.61701	1.08683	5.59975	-1.67829	-5.40726	1.96013	NA	NA	1.9429e-08	0.27711	2.14658e-08	0.0932901	6.39956e-08	0.0499803	NA	NA	1.29757e-05	0.984366	2.24676e-05	0.931146	0.000115938	0.99461	NA	NA
MED24	8.3371e-09	7.09884e-06	5.7615	Colon_Sigmoid	6.16634e-09	9.34894e-06	5.81218	Brain_Cortex	1.24646e-09	4.21253e-06	-6.07415	NA	NA	NA	1	1	1	0	3	5.61701	1.08683	5.59975	-1.67829	-5.96401	1.47163	NA	NA	1.9429e-08	0.27711	2.14658e-08	0.0932901	2.46128e-09	0.14112	NA	NA	1.29757e-05	0.984366	2.24676e-05	0.931146	6.27201e-06	0.995536	NA	NA
MED24	8.3371e-09	7.09884e-06	5.7615	Colon_Sigmoid	6.16634e-09	9.34894e-06	5.81218	Brain_Frontal_Cortex_BA9	1.95321e-09	6.87584e-06	6.00165	NA	NA	NA	1	1	1	0	3	5.61701	1.08683	5.59975	-1.67829	5.84438	-1.5691	NA	NA	1.9429e-08	0.27711	2.14658e-08	0.0932901	5.08461e-09	0.116624	NA	NA	1.29757e-05	0.984366	2.24676e-05	0.931146	1.17302e-05	0.996322	NA	NA
MED24	8.3371e-09	7.09884e-06	5.7615	Colon_Sigmoid	6.16634e-09	9.34894e-06	5.81218	Brain_Hippocampus	1.16446e-08	2.44351e-05	-5.70485	NA	NA	NA	1	1	1	0	3	5.61701	1.08683	5.59975	-1.67829	-5.36368	1.94667	NA	NA	1.9429e-08	0.27711	2.14658e-08	0.0932901	8.15444e-08	0.0515747	NA	NA	1.29757e-05	0.984366	2.24676e-05	0.931146	0.000147038	0.993832	NA	NA
MED24	8.3371e-09	7.09884e-06	5.7615	Colon_Sigmoid	6.16634e-09	9.34894e-06	5.81218	Brain_Hypothalamus	1.16446e-08	2.71425e-05	-5.70485	NA	NA	NA	1	1	1	0	3	5.61701	1.08683	5.59975	-1.67829	-5.36368	1.94667	NA	NA	1.9429e-08	0.27711	2.14658e-08	0.0932901	8.15444e-08	0.0515747	NA	NA	1.29757e-05	0.984366	2.24676e-05	0.931146	0.000130607	0.996776	NA	NA
MED24	8.3371e-09	7.09884e-06	5.7615	Colon_Sigmoid	6.16634e-09	9.34894e-06	5.81218	Brain_Nucleus_accumbens_basal_ganglia	8.9088e-09	2.05129e-05	-5.75029	NA	NA	NA	1	1	1	0	3	5.61701	1.08683	5.59975	-1.67829	-5.40726	1.96013	NA	NA	1.9429e-08	0.27711	2.14658e-08	0.0932901	6.39956e-08	0.0499803	NA	NA	1.29757e-05	0.984366	2.24676e-05	0.931146	9.26442e-05	0.982979	NA	NA
MED24	8.3371e-09	7.09884e-06	5.7615	Colon_Sigmoid	6.16634e-09	9.34894e-06	5.81218	Brain_Putamen_basal_ganglia	1.73599e-09	9.53493e-06	6.02076	NA	NA	NA	1	1	1	0	3	5.61701	1.08683	5.59975	-1.67829	5.87801	-1.53844	NA	NA	1.9429e-08	0.27711	2.14658e-08	0.0932901	4.15236e-09	0.123942	NA	NA	1.29757e-05	0.984366	2.24676e-05	0.931146	1.56745e-05	0.985604	NA	NA
MED24	8.3371e-09	7.09884e-06	5.7615	Colon_Sigmoid	6.16634e-09	9.34894e-06	5.81218	Brain_Spinal_cord_cervical_c-1	1.16446e-08	3.67904e-05	-5.70485	NA	NA	NA	1	1	1	0	3	5.61701	1.08683	5.59975	-1.67829	-5.36368	1.94667	NA	NA	1.9429e-08	0.27711	2.14658e-08	0.0932901	8.15444e-08	0.0515747	NA	NA	1.29757e-05	0.984366	2.24676e-05	0.931146	0.000116206	0.996677	NA	NA
MED24	8.3371e-09	7.09884e-06	5.7615	Colon_Sigmoid	6.16634e-09	9.34894e-06	5.81218	Brain_Substantia_nigra	6.20923e-08	0.000101244	-5.41267	NA	NA	NA	1	1	1	0	3	5.61701	1.08683	5.59975	-1.67829	-5.43209	1.02885	NA	NA	1.9429e-08	0.27711	2.14658e-08	0.0932901	5.56988e-08	0.303552	NA	NA	1.29757e-05	0.984366	2.24676e-05	0.931146	9.3741e-05	0.995985	NA	NA
MED24	8.3371e-09	7.09884e-06	5.7615	Colon_Sigmoid	6.16634e-09	9.34894e-06	5.81218	Breast_Mammary_Tissue	8.9088e-09	1.14815e-05	-5.75029	NA	NA	NA	1	1	1	0	3	5.61701	1.08683	5.59975	-1.67829	-5.40726	1.96013	NA	NA	1.9429e-08	0.27711	2.14658e-08	0.0932901	6.39956e-08	0.0499803	NA	NA	1.29757e-05	0.984366	2.24676e-05	0.931146	5.5929e-05	0.992513	NA	NA
MED24	8.3371e-09	7.09884e-06	5.7615	Colon_Sigmoid	6.16634e-09	9.34894e-06	5.81218	Cells_Cultured_fibroblasts	7.08347e-10	2.94612e-06	6.16421	NA	NA	NA	1	1	1	0	3	5.61701	1.08683	5.59975	-1.67829	6.02066	-1.56891	NA	NA	1.9429e-08	0.27711	2.14658e-08	0.0932901	1.73707e-09	0.116669	NA	NA	1.29757e-05	0.984366	2.24676e-05	0.931146	3.05766e-06	0.993254	NA	NA
MED24	8.3371e-09	7.09884e-06	5.7615	Colon_Sigmoid	6.16634e-09	9.34894e-06	5.81218	Cells_EBV-transformed_lymphocytes	1.16446e-08	3.04147e-05	5.70485	NA	NA	NA	1	1	1	0	3	5.61701	1.08683	5.59975	-1.67829	5.36368	-1.94667	NA	NA	1.9429e-08	0.27711	2.14658e-08	0.0932901	8.15444e-08	0.0515747	NA	NA	1.29757e-05	0.984366	2.24676e-05	0.931146	0.000109492	0.995556	NA	NA
MED24	8.3371e-09	7.09884e-06	5.7615	Colon_Sigmoid	6.16634e-09	9.34894e-06	5.81218	Colon_Sigmoid	6.86704e-09	1.94193e-05	5.79414	NA	NA	NA	1	1	1	0	3	5.61701	1.08683	5.59975	-1.67829	5.86911	-0.977983	NA	NA	1.9429e-08	0.27711	2.14658e-08	0.0932901	4.38132e-09	0.328083	NA	NA	1.29757e-05	0.984366	2.24676e-05	0.931146	7.28876e-06	0.99906	NA	NA
MED24	8.3371e-09	7.09884e-06	5.7615	Colon_Sigmoid	6.16634e-09	9.34894e-06	5.81218	Colon_Transverse	1.16446e-08	2.08206e-05	-5.70485	NA	NA	NA	1	1	1	0	3	5.61701	1.08683	5.59975	-1.67829	-5.36368	1.94667	NA	NA	1.9429e-08	0.27711	2.14658e-08	0.0932901	8.15444e-08	0.0515747	NA	NA	1.29757e-05	0.984366	2.24676e-05	0.931146	6.92187e-05	0.982328	NA	NA
MED24	8.3371e-09	7.09884e-06	5.7615	Colon_Sigmoid	6.16634e-09	9.34894e-06	5.81218	Esophagus_Gastroesophageal_Junction	4.61325e-10	2.46355e-06	-6.23173	NA	NA	NA	1	1	1	0	3	5.61701	1.08683	5.59975	-1.67829	-6.06122	1.64635	NA	NA	1.9429e-08	0.27711	2.14658e-08	0.0932901	1.35089e-09	0.0996914	NA	NA	1.29757e-05	0.984366	2.24676e-05	0.931146	2.96493e-06	0.997228	NA	NA
MED24	8.3371e-09	7.09884e-06	5.7615	Colon_Sigmoid	6.16634e-09	9.34894e-06	5.81218	Esophagus_Mucosa	4.14995e-10	1.20245e-06	-6.24828	NA	NA	NA	1	1	1	0	3	5.61701	1.08683	5.59975	-1.67829	-6.06632	1.67686	NA	NA	1.9429e-08	0.27711	2.14658e-08	0.0932901	1.30874e-09	0.0935693	NA	NA	1.29757e-05	0.984366	2.24676e-05	0.931146	1.44417e-06	0.992867	NA	NA
MED24	8.3371e-09	7.09884e-06	5.7615	Colon_Sigmoid	6.16634e-09	9.34894e-06	5.81218	Esophagus_Muscularis	5.27429e-10	5.58284e-06	-6.21072	NA	NA	NA	1	1	1	0	3	5.61701	1.08683	5.59975	-1.67829	-6.04648	1.62728	NA	NA	1.9429e-08	0.27711	2.14658e-08	0.0932901	1.4804e-09	0.103677	NA	NA	1.29757e-05	0.984366	2.24676e-05	0.931146	2.67706e-06	0.994083	NA	NA
MED24	8.3371e-09	7.09884e-06	5.7615	Colon_Sigmoid	6.16634e-09	9.34894e-06	5.81218	Heart_Atrial_Appendage	5.4089e-09	7.67171e-06	5.83408	NA	NA	NA	1	1	1	0	3	5.61701	1.08683	5.59975	-1.67829	5.90979	-0.984182	NA	NA	1.9429e-08	0.27711	2.14658e-08	0.0932901	3.42552e-09	0.325026	NA	NA	1.29757e-05	0.984366	2.24676e-05	0.931146	4.16429e-06	0.996395	NA	NA
MED24	8.3371e-09	7.09884e-06	5.7615	Colon_Sigmoid	6.16634e-09	9.34894e-06	5.81218	Heart_Left_Ventricle	4.15454e-10	3.03668e-06	-6.24811	NA	NA	NA	1	1	1	0	3	5.61701	1.08683	5.59975	-1.67829	-6.01708	1.79306	NA	NA	1.9429e-08	0.27711	2.14658e-08	0.0932901	1.77589e-09	0.0729631	NA	NA	1.29757e-05	0.984366	2.24676e-05	0.931146	3.2063e-06	0.998169	NA	NA
MED24	8.3371e-09	7.09884e-06	5.7615	Colon_Sigmoid	6.16634e-09	9.34894e-06	5.81218	Kidney_Cortex	7.14117e-10	2.62295e-06	6.16293	NA	NA	NA	1	1	1	0	3	5.61701	1.08683	5.59975	-1.67829	5.99986	-1.61499	NA	NA	1.9429e-08	0.27711	2.14658e-08	0.0932901	1.97484e-09	0.106313	NA	NA	1.29757e-05	0.984366	2.24676e-05	0.931146	2.66703e-06	0.996956	NA	NA
MED24	8.3371e-09	7.09884e-06	5.7615	Colon_Sigmoid	6.16634e-09	9.34894e-06	5.81218	Liver	1.16446e-08	1.83314e-05	-5.70485	NA	NA	NA	1	1	1	0	3	5.61701	1.08683	5.59975	-1.67829	-5.36368	1.94667	NA	NA	1.9429e-08	0.27711	2.14658e-08	0.0932901	8.15444e-08	0.0515747	NA	NA	1.29757e-05	0.984366	2.24676e-05	0.931146	8.59111e-05	0.998503	NA	NA
MED24	8.3371e-09	7.09884e-06	5.7615	Colon_Sigmoid	6.16634e-09	9.34894e-06	5.81218	Lung	7.23853e-10	3.09407e-06	-6.16078	NA	NA	NA	1	1	1	0	3	5.61701	1.08683	5.59975	-1.67829	-6.0018	1.60486	NA	NA	1.9429e-08	0.27711	2.14658e-08	0.0932901	1.95138e-09	0.108524	NA	NA	1.29757e-05	0.984366	2.24676e-05	0.931146	2.58999e-06	0.998673	NA	NA
MED24	8.3371e-09	7.09884e-06	5.7615	Colon_Sigmoid	6.16634e-09	9.34894e-06	5.81218	Minor_Salivary_Gland	8.9088e-09	1.84291e-05	-5.75029	NA	NA	NA	1	1	1	0	3	5.61701	1.08683	5.59975	-1.67829	-5.40726	1.96013	NA	NA	1.9429e-08	0.27711	2.14658e-08	0.0932901	6.39956e-08	0.0499803	NA	NA	1.29757e-05	0.984366	2.24676e-05	0.931146	5.44913e-05	0.995274	NA	NA
MED24	8.3371e-09	7.09884e-06	5.7615	Colon_Sigmoid	6.16634e-09	9.34894e-06	5.81218	Muscle_Skeletal	6.36376e-10	1.83432e-06	-6.18115	NA	NA	NA	1	1	1	0	3	5.61701	1.08683	5.59975	-1.67829	-6.00657	1.64595	NA	NA	1.9429e-08	0.27711	2.14658e-08	0.0932901	1.89487e-09	0.0997743	NA	NA	1.29757e-05	0.984366	2.24676e-05	0.931146	2.87919e-06	0.995969	NA	NA
MED24	8.3371e-09	7.09884e-06	5.7615	Colon_Sigmoid	6.16634e-09	9.34894e-06	5.81218	Nerve_Tibial	6.27385e-10	2.50843e-06	-6.18339	NA	NA	NA	1	1	1	0	3	5.61701	1.08683	5.59975	-1.67829	-6.00546	1.65438	NA	NA	1.9429e-08	0.27711	2.14658e-08	0.0932901	1.90795e-09	0.0980503	NA	NA	1.29757e-05	0.984366	2.24676e-05	0.931146	3.36263e-06	0.989344	NA	NA
MED24	8.3371e-09	7.09884e-06	5.7615	Colon_Sigmoid	6.16634e-09	9.34894e-06	5.81218	Ovary	5.26143e-10	1.37793e-06	-6.2111	NA	NA	NA	1	1	1	0	3	5.61701	1.08683	5.59975	-1.67829	-6.02991	1.66763	NA	NA	1.9429e-08	0.27711	2.14658e-08	0.0932901	1.64051e-09	0.0953893	NA	NA	1.29757e-05	0.984366	2.24676e-05	0.931146	2.20785e-06	0.996773	NA	NA
MED24	8.3371e-09	7.09884e-06	5.7615	Colon_Sigmoid	6.16634e-09	9.34894e-06	5.81218	Pancreas	1.16446e-08	2.04659e-05	-5.70485	NA	NA	NA	1	1	1	0	3	5.61701	1.08683	5.59975	-1.67829	-5.36368	1.94667	NA	NA	1.9429e-08	0.27711	2.14658e-08	0.0932901	8.15444e-08	0.0515747	NA	NA	1.29757e-05	0.984366	2.24676e-05	0.931146	8.30496e-05	0.989793	NA	NA
MED24	8.3371e-09	7.09884e-06	5.7615	Colon_Sigmoid	6.16634e-09	9.34894e-06	5.81218	Pituitary	8.36979e-10	3.94516e-06	6.13775	NA	NA	NA	1	1	1	0	3	5.61701	1.08683	5.59975	-1.67829	5.98824	-1.57778	NA	NA	1.9429e-08	0.27711	2.14658e-08	0.0932901	2.12119e-09	0.114617	NA	NA	1.29757e-05	0.984366	2.24676e-05	0.931146	4.23963e-06	0.998633	NA	NA
MED24	8.3371e-09	7.09884e-06	5.7615	Colon_Sigmoid	6.16634e-09	9.34894e-06	5.81218	Prostate	7.54696e-09	1.22117e-05	5.77828	NA	NA	NA	1	1	1	0	3	5.61701	1.08683	5.59975	-1.67829	5.85168	-0.978607	NA	NA	1.9429e-08	0.27711	2.14658e-08	0.0932901	4.86625e-09	0.327774	NA	NA	1.29757e-05	0.984366	2.24676e-05	0.931146	6.48788e-06	0.997196	NA	NA
MED24	8.3371e-09	7.09884e-06	5.7615	Colon_Sigmoid	6.16634e-09	9.34894e-06	5.81218	Skin_Not_Sun_Exposed_Suprapubic	1.16446e-08	1.48312e-05	-5.70485	NA	NA	NA	1	1	1	0	3	5.61701	1.08683	5.59975	-1.67829	-5.36368	1.94667	NA	NA	1.9429e-08	0.27711	2.14658e-08	0.0932901	8.15444e-08	0.0515747	NA	NA	1.29757e-05	0.984366	2.24676e-05	0.931146	7.29415e-05	0.997342	NA	NA
MED24	8.3371e-09	7.09884e-06	5.7615	Colon_Sigmoid	6.16634e-09	9.34894e-06	5.81218	Skin_Sun_Exposed_Lower_leg	8.9088e-09	1.74744e-05	-5.75029	NA	NA	NA	1	1	1	0	3	5.61701	1.08683	5.59975	-1.67829	-5.40726	1.96013	NA	NA	1.9429e-08	0.27711	2.14658e-08	0.0932901	6.39956e-08	0.0499803	NA	NA	1.29757e-05	0.984366	2.24676e-05	0.931146	7.30851e-05	0.99598	NA	NA
MED24	8.3371e-09	7.09884e-06	5.7615	Colon_Sigmoid	6.16634e-09	9.34894e-06	5.81218	Small_Intestine_Terminal_Ileum	2.01943e-10	7.64028e-07	-6.35986	NA	NA	NA	1	1	1	0	3	5.61701	1.08683	5.59975	-1.67829	-6.18076	1.69228	NA	NA	1.9429e-08	0.27711	2.14658e-08	0.0932901	6.37932e-10	0.090592	NA	NA	1.29757e-05	0.984366	2.24676e-05	0.931146	9.4666e-07	0.994819	NA	NA
MED24	8.3371e-09	7.09884e-06	5.7615	Colon_Sigmoid	6.16634e-09	9.34894e-06	5.81218	Spleen	1.16446e-08	2.24829e-05	-5.70485	NA	NA	NA	1	1	1	0	3	5.61701	1.08683	5.59975	-1.67829	-5.36368	1.94667	NA	NA	1.9429e-08	0.27711	2.14658e-08	0.0932901	8.15444e-08	0.0515747	NA	NA	1.29757e-05	0.984366	2.24676e-05	0.931146	9.96379e-05	0.997662	NA	NA
MED24	8.3371e-09	7.09884e-06	5.7615	Colon_Sigmoid	6.16634e-09	9.34894e-06	5.81218	Stomach	8.9088e-09	1.47189e-05	-5.75029	NA	NA	NA	1	1	1	0	3	5.61701	1.08683	5.59975	-1.67829	-5.40726	1.96013	NA	NA	1.9429e-08	0.27711	2.14658e-08	0.0932901	6.39956e-08	0.0499803	NA	NA	1.29757e-05	0.984366	2.24676e-05	0.931146	6.37594e-05	0.998123	NA	NA
MED24	8.3371e-09	7.09884e-06	5.7615	Colon_Sigmoid	6.16634e-09	9.34894e-06	5.81218	Testis	1.41139e-09	4.75469e-06	6.05418	NA	NA	NA	1	1	1	0	3	5.61701	1.08683	5.59975	-1.67829	5.88104	-1.61556	NA	NA	1.9429e-08	0.27711	2.14658e-08	0.0932901	4.07702e-09	0.10619	NA	NA	1.29757e-05	0.984366	2.24676e-05	0.931146	5.94335e-06	0.990044	NA	NA
MED24	8.3371e-09	7.09884e-06	5.7615	Colon_Sigmoid	6.16634e-09	9.34894e-06	5.81218	Thyroid	8.9088e-09	1.58657e-05	-5.75029	NA	NA	NA	1	1	1	0	3	5.61701	1.08683	5.59975	-1.67829	-5.40726	1.96013	NA	NA	1.9429e-08	0.27711	2.14658e-08	0.0932901	6.39956e-08	0.0499803	NA	NA	1.29757e-05	0.984366	2.24676e-05	0.931146	5.58331e-05	0.996082	NA	NA
MED24	8.3371e-09	7.09884e-06	5.7615	Colon_Sigmoid	6.16634e-09	9.34894e-06	5.81218	Uterus	1.70037e-10	5.69832e-07	-6.38622	NA	NA	NA	1	1	1	0	3	5.61701	1.08683	5.59975	-1.67829	-6.20122	1.71155	NA	NA	1.9429e-08	0.27711	2.14658e-08	0.0932901	5.60261e-10	0.0869794	NA	NA	1.29757e-05	0.984366	2.24676e-05	0.931146	6.95441e-07	0.997467	NA	NA
MED24	8.3371e-09	7.09884e-06	5.7615	Colon_Sigmoid	6.16634e-09	9.34894e-06	5.81218	Vagina	3.73675e-10	1.05305e-06	-6.26465	NA	NA	NA	1	1	1	0	3	5.61701	1.08683	5.59975	-1.67829	-6.08008	1.68631	NA	NA	1.9429e-08	0.27711	2.14658e-08	0.0932901	1.20124e-09	0.0917358	NA	NA	1.29757e-05	0.984366	2.24676e-05	0.931146	1.4522e-06	0.994894	NA	NA
MED24	8.3371e-09	7.09884e-06	5.7615	Colon_Sigmoid	6.16634e-09	9.34894e-06	5.81218	Whole_Blood	5.93761e-10	2.26175e-06	-6.19208	NA	NA	NA	1	1	1	0	3	5.61701	1.08683	5.59975	-1.67829	-6.04235	1.58913	NA	NA	1.9429e-08	0.27711	2.14658e-08	0.0932901	1.51888e-09	0.11203	NA	NA	1.29757e-05	0.984366	2.24676e-05	0.931146	2.70596e-06	0.993265	NA	NA
MED24	8.3371e-09	7.09884e-06	5.7615	Colon_Sigmoid	6.16634e-09	9.34894e-06	5.81218	smultixcan	1.39086e-09	2.80812e-06	0.729347	NA	NA	NA	1	1	1	0	3	5.61701	1.08683	5.59975	-1.67829	0.33691	-1.07823	NA	NA	1.9429e-08	0.27711	2.14658e-08	0.0932901	2.35046e-09	0.20633	NA	NA	1.29757e-05	0.984366	2.24676e-05	0.931146	2.9305e-06	0.999267	NA	NA
MED24	8.3371e-09	7.09884e-06	5.7615	Esophagus_Gastroesophageal_Junction	1.84274e-07	0.000245248	5.21454	Adipose_Subcutaneous	6.04579e-10	2.46142e-06	-6.18923	NA	NA	NA	1	1	1	0	3	5.61701	1.08683	4.77028	-2.11062	-6.01213	1.65356	NA	NA	1.9429e-08	0.27711	1.83966e-06	0.0348047	1.83101e-09	0.0982166	NA	NA	1.29757e-05	0.984366	0.00163191	0.995829	2.77048e-06	0.992931	NA	NA
MED24	8.3371e-09	7.09884e-06	5.7615	Esophagus_Gastroesophageal_Junction	1.84274e-07	0.000245248	5.21454	Adipose_Visceral_Omentum	2.41465e-09	6.98214e-06	5.96713	NA	NA	NA	1	1	1	0	3	5.61701	1.08683	4.77028	-2.11062	5.8022	-1.58408	NA	NA	1.9429e-08	0.27711	1.83966e-06	0.0348047	6.54489e-09	0.113175	NA	NA	1.29757e-05	0.984366	0.00163191	0.995829	9.17458e-06	0.994572	NA	NA
MED24	8.3371e-09	7.09884e-06	5.7615	Esophagus_Gastroesophageal_Junction	1.84274e-07	0.000245248	5.21454	Adrenal_Gland	4.74937e-10	1.22978e-06	-6.22717	NA	NA	NA	1	1	1	0	3	5.61701	1.08683	4.77028	-2.11062	-6.04855	1.66471	NA	NA	1.9429e-08	0.27711	1.83966e-06	0.0348047	1.46151e-09	0.0959702	NA	NA	1.29757e-05	0.984366	0.00163191	0.995829	1.94587e-06	0.996478	NA	NA
MED24	8.3371e-09	7.09884e-06	5.7615	Esophagus_Gastroesophageal_Junction	1.84274e-07	0.000245248	5.21454	Artery_Aorta	5.43496e-09	1.41129e-05	-5.83328	NA	NA	NA	1	1	1	0	3	5.61701	1.08683	4.77028	-2.11062	-5.90946	0.98287	NA	NA	1.9429e-08	0.27711	1.83966e-06	0.0348047	3.43235e-09	0.325672	NA	NA	1.29757e-05	0.984366	0.00163191	0.995829	4.87936e-06	0.998702	NA	NA
MED24	8.3371e-09	7.09884e-06	5.7615	Esophagus_Gastroesophageal_Junction	1.84274e-07	0.000245248	5.21454	Artery_Coronary	3.27619e-09	1.47091e-05	5.91712	NA	NA	NA	1	1	1	0	3	5.61701	1.08683	4.77028	-2.11062	5.99393	-0.998145	NA	NA	1.9429e-08	0.27711	1.83966e-06	0.0348047	2.0483e-09	0.318209	NA	NA	1.29757e-05	0.984366	0.00163191	0.995829	3.31507e-06	0.9994	NA	NA
MED24	8.3371e-09	7.09884e-06	5.7615	Esophagus_Gastroesophageal_Junction	1.84274e-07	0.000245248	5.21454	Artery_Tibial	7.66241e-10	3.08221e-06	6.15177	NA	NA	NA	1	1	1	0	3	5.61701	1.08683	4.77028	-2.11062	5.97836	-1.63732	NA	NA	1.9429e-08	0.27711	1.83966e-06	0.0348047	2.2539e-09	0.101564	NA	NA	1.29757e-05	0.984366	0.00163191	0.995829	3.38413e-06	0.997368	NA	NA
MED24	8.3371e-09	7.09884e-06	5.7615	Esophagus_Gastroesophageal_Junction	1.84274e-07	0.000245248	5.21454	Brain_Amygdala	1.16446e-08	3.09132e-05	5.70485	NA	NA	NA	1	1	1	0	3	5.61701	1.08683	4.77028	-2.11062	5.36368	-1.94667	NA	NA	1.9429e-08	0.27711	1.83966e-06	0.0348047	8.15444e-08	0.0515747	NA	NA	1.29757e-05	0.984366	0.00163191	0.995829	0.000130267	0.994882	NA	NA
MED24	8.3371e-09	7.09884e-06	5.7615	Esophagus_Gastroesophageal_Junction	1.84274e-07	0.000245248	5.21454	Brain_Anterior_cingulate_cortex_BA24	8.9088e-09	2.59163e-05	-5.75029	NA	NA	NA	1	1	1	0	3	5.61701	1.08683	4.77028	-2.11062	-5.40726	1.96013	NA	NA	1.9429e-08	0.27711	1.83966e-06	0.0348047	6.39956e-08	0.0499803	NA	NA	1.29757e-05	0.984366	0.00163191	0.995829	0.000155933	0.991514	NA	NA
MED24	8.3371e-09	7.09884e-06	5.7615	Esophagus_Gastroesophageal_Junction	1.84274e-07	0.000245248	5.21454	Brain_Caudate_basal_ganglia	2.09635e-09	1.73648e-05	5.99016	NA	NA	NA	1	1	1	0	3	5.61701	1.08683	4.77028	-2.11062	5.84076	-1.54622	NA	NA	1.9429e-08	0.27711	1.83966e-06	0.0348047	5.19627e-09	0.122052	NA	NA	1.29757e-05	0.984366	0.00163191	0.995829	2.65769e-05	0.992446	NA	NA
MED24	8.3371e-09	7.09884e-06	5.7615	Esophagus_Gastroesophageal_Junction	1.84274e-07	0.000245248	5.21454	Brain_Cerebellar_Hemisphere	8.9088e-09	2.56906e-05	-5.75029	NA	NA	NA	1	1	1	0	3	5.61701	1.08683	4.77028	-2.11062	-5.40726	1.96013	NA	NA	1.9429e-08	0.27711	1.83966e-06	0.0348047	6.39956e-08	0.0499803	NA	NA	1.29757e-05	0.984366	0.00163191	0.995829	9.96881e-05	0.997386	NA	NA
MED24	8.3371e-09	7.09884e-06	5.7615	Esophagus_Gastroesophageal_Junction	1.84274e-07	0.000245248	5.21454	Brain_Cerebellum	8.9088e-09	2.17878e-05	-5.75029	NA	NA	NA	1	1	1	0	3	5.61701	1.08683	4.77028	-2.11062	-5.40726	1.96013	NA	NA	1.9429e-08	0.27711	1.83966e-06	0.0348047	6.39956e-08	0.0499803	NA	NA	1.29757e-05	0.984366	0.00163191	0.995829	0.000115938	0.99461	NA	NA
MED24	8.3371e-09	7.09884e-06	5.7615	Esophagus_Gastroesophageal_Junction	1.84274e-07	0.000245248	5.21454	Brain_Cortex	1.24646e-09	4.21253e-06	-6.07415	NA	NA	NA	1	1	1	0	3	5.61701	1.08683	4.77028	-2.11062	-5.96401	1.47163	NA	NA	1.9429e-08	0.27711	1.83966e-06	0.0348047	2.46128e-09	0.14112	NA	NA	1.29757e-05	0.984366	0.00163191	0.995829	6.27201e-06	0.995536	NA	NA
MED24	8.3371e-09	7.09884e-06	5.7615	Esophagus_Gastroesophageal_Junction	1.84274e-07	0.000245248	5.21454	Brain_Frontal_Cortex_BA9	1.95321e-09	6.87584e-06	6.00165	NA	NA	NA	1	1	1	0	3	5.61701	1.08683	4.77028	-2.11062	5.84438	-1.5691	NA	NA	1.9429e-08	0.27711	1.83966e-06	0.0348047	5.08461e-09	0.116624	NA	NA	1.29757e-05	0.984366	0.00163191	0.995829	1.17302e-05	0.996322	NA	NA
MED24	8.3371e-09	7.09884e-06	5.7615	Esophagus_Gastroesophageal_Junction	1.84274e-07	0.000245248	5.21454	Brain_Hippocampus	1.16446e-08	2.44351e-05	-5.70485	NA	NA	NA	1	1	1	0	3	5.61701	1.08683	4.77028	-2.11062	-5.36368	1.94667	NA	NA	1.9429e-08	0.27711	1.83966e-06	0.0348047	8.15444e-08	0.0515747	NA	NA	1.29757e-05	0.984366	0.00163191	0.995829	0.000147038	0.993832	NA	NA
MED24	8.3371e-09	7.09884e-06	5.7615	Esophagus_Gastroesophageal_Junction	1.84274e-07	0.000245248	5.21454	Brain_Hypothalamus	1.16446e-08	2.71425e-05	-5.70485	NA	NA	NA	1	1	1	0	3	5.61701	1.08683	4.77028	-2.11062	-5.36368	1.94667	NA	NA	1.9429e-08	0.27711	1.83966e-06	0.0348047	8.15444e-08	0.0515747	NA	NA	1.29757e-05	0.984366	0.00163191	0.995829	0.000130607	0.996776	NA	NA
MED24	8.3371e-09	7.09884e-06	5.7615	Esophagus_Gastroesophageal_Junction	1.84274e-07	0.000245248	5.21454	Brain_Nucleus_accumbens_basal_ganglia	8.9088e-09	2.05129e-05	-5.75029	NA	NA	NA	1	1	1	0	3	5.61701	1.08683	4.77028	-2.11062	-5.40726	1.96013	NA	NA	1.9429e-08	0.27711	1.83966e-06	0.0348047	6.39956e-08	0.0499803	NA	NA	1.29757e-05	0.984366	0.00163191	0.995829	9.26442e-05	0.982979	NA	NA
MED24	8.3371e-09	7.09884e-06	5.7615	Esophagus_Gastroesophageal_Junction	1.84274e-07	0.000245248	5.21454	Brain_Putamen_basal_ganglia	1.73599e-09	9.53493e-06	6.02076	NA	NA	NA	1	1	1	0	3	5.61701	1.08683	4.77028	-2.11062	5.87801	-1.53844	NA	NA	1.9429e-08	0.27711	1.83966e-06	0.0348047	4.15236e-09	0.123942	NA	NA	1.29757e-05	0.984366	0.00163191	0.995829	1.56745e-05	0.985604	NA	NA
MED24	8.3371e-09	7.09884e-06	5.7615	Esophagus_Gastroesophageal_Junction	1.84274e-07	0.000245248	5.21454	Brain_Spinal_cord_cervical_c-1	1.16446e-08	3.67904e-05	-5.70485	NA	NA	NA	1	1	1	0	3	5.61701	1.08683	4.77028	-2.11062	-5.36368	1.94667	NA	NA	1.9429e-08	0.27711	1.83966e-06	0.0348047	8.15444e-08	0.0515747	NA	NA	1.29757e-05	0.984366	0.00163191	0.995829	0.000116206	0.996677	NA	NA
MED24	8.3371e-09	7.09884e-06	5.7615	Esophagus_Gastroesophageal_Junction	1.84274e-07	0.000245248	5.21454	Brain_Substantia_nigra	6.20923e-08	0.000101244	-5.41267	NA	NA	NA	1	1	1	0	3	5.61701	1.08683	4.77028	-2.11062	-5.43209	1.02885	NA	NA	1.9429e-08	0.27711	1.83966e-06	0.0348047	5.56988e-08	0.303552	NA	NA	1.29757e-05	0.984366	0.00163191	0.995829	9.3741e-05	0.995985	NA	NA
MED24	8.3371e-09	7.09884e-06	5.7615	Esophagus_Gastroesophageal_Junction	1.84274e-07	0.000245248	5.21454	Breast_Mammary_Tissue	8.9088e-09	1.14815e-05	-5.75029	NA	NA	NA	1	1	1	0	3	5.61701	1.08683	4.77028	-2.11062	-5.40726	1.96013	NA	NA	1.9429e-08	0.27711	1.83966e-06	0.0348047	6.39956e-08	0.0499803	NA	NA	1.29757e-05	0.984366	0.00163191	0.995829	5.5929e-05	0.992513	NA	NA
MED24	8.3371e-09	7.09884e-06	5.7615	Esophagus_Gastroesophageal_Junction	1.84274e-07	0.000245248	5.21454	Cells_Cultured_fibroblasts	7.08347e-10	2.94612e-06	6.16421	NA	NA	NA	1	1	1	0	3	5.61701	1.08683	4.77028	-2.11062	6.02066	-1.56891	NA	NA	1.9429e-08	0.27711	1.83966e-06	0.0348047	1.73707e-09	0.116669	NA	NA	1.29757e-05	0.984366	0.00163191	0.995829	3.05766e-06	0.993254	NA	NA
MED24	8.3371e-09	7.09884e-06	5.7615	Esophagus_Gastroesophageal_Junction	1.84274e-07	0.000245248	5.21454	Cells_EBV-transformed_lymphocytes	1.16446e-08	3.04147e-05	5.70485	NA	NA	NA	1	1	1	0	3	5.61701	1.08683	4.77028	-2.11062	5.36368	-1.94667	NA	NA	1.9429e-08	0.27711	1.83966e-06	0.0348047	8.15444e-08	0.0515747	NA	NA	1.29757e-05	0.984366	0.00163191	0.995829	0.000109492	0.995556	NA	NA
MED24	8.3371e-09	7.09884e-06	5.7615	Esophagus_Gastroesophageal_Junction	1.84274e-07	0.000245248	5.21454	Colon_Sigmoid	6.86704e-09	1.94193e-05	5.79414	NA	NA	NA	1	1	1	0	3	5.61701	1.08683	4.77028	-2.11062	5.86911	-0.977983	NA	NA	1.9429e-08	0.27711	1.83966e-06	0.0348047	4.38132e-09	0.328083	NA	NA	1.29757e-05	0.984366	0.00163191	0.995829	7.28876e-06	0.99906	NA	NA
MED24	8.3371e-09	7.09884e-06	5.7615	Esophagus_Gastroesophageal_Junction	1.84274e-07	0.000245248	5.21454	Colon_Transverse	1.16446e-08	2.08206e-05	-5.70485	NA	NA	NA	1	1	1	0	3	5.61701	1.08683	4.77028	-2.11062	-5.36368	1.94667	NA	NA	1.9429e-08	0.27711	1.83966e-06	0.0348047	8.15444e-08	0.0515747	NA	NA	1.29757e-05	0.984366	0.00163191	0.995829	6.92187e-05	0.982328	NA	NA
MED24	8.3371e-09	7.09884e-06	5.7615	Esophagus_Gastroesophageal_Junction	1.84274e-07	0.000245248	5.21454	Esophagus_Gastroesophageal_Junction	4.61325e-10	2.46355e-06	-6.23173	NA	NA	NA	1	1	1	0	3	5.61701	1.08683	4.77028	-2.11062	-6.06122	1.64635	NA	NA	1.9429e-08	0.27711	1.83966e-06	0.0348047	1.35089e-09	0.0996914	NA	NA	1.29757e-05	0.984366	0.00163191	0.995829	2.96493e-06	0.997228	NA	NA
MED24	8.3371e-09	7.09884e-06	5.7615	Esophagus_Gastroesophageal_Junction	1.84274e-07	0.000245248	5.21454	Esophagus_Mucosa	4.14995e-10	1.20245e-06	-6.24828	NA	NA	NA	1	1	1	0	3	5.61701	1.08683	4.77028	-2.11062	-6.06632	1.67686	NA	NA	1.9429e-08	0.27711	1.83966e-06	0.0348047	1.30874e-09	0.0935693	NA	NA	1.29757e-05	0.984366	0.00163191	0.995829	1.44417e-06	0.992867	NA	NA
MED24	8.3371e-09	7.09884e-06	5.7615	Esophagus_Gastroesophageal_Junction	1.84274e-07	0.000245248	5.21454	Esophagus_Muscularis	5.27429e-10	5.58284e-06	-6.21072	NA	NA	NA	1	1	1	0	3	5.61701	1.08683	4.77028	-2.11062	-6.04648	1.62728	NA	NA	1.9429e-08	0.27711	1.83966e-06	0.0348047	1.4804e-09	0.103677	NA	NA	1.29757e-05	0.984366	0.00163191	0.995829	2.67706e-06	0.994083	NA	NA
MED24	8.3371e-09	7.09884e-06	5.7615	Esophagus_Gastroesophageal_Junction	1.84274e-07	0.000245248	5.21454	Heart_Atrial_Appendage	5.4089e-09	7.67171e-06	5.83408	NA	NA	NA	1	1	1	0	3	5.61701	1.08683	4.77028	-2.11062	5.90979	-0.984182	NA	NA	1.9429e-08	0.27711	1.83966e-06	0.0348047	3.42552e-09	0.325026	NA	NA	1.29757e-05	0.984366	0.00163191	0.995829	4.16429e-06	0.996395	NA	NA
MED24	8.3371e-09	7.09884e-06	5.7615	Esophagus_Gastroesophageal_Junction	1.84274e-07	0.000245248	5.21454	Heart_Left_Ventricle	4.15454e-10	3.03668e-06	-6.24811	NA	NA	NA	1	1	1	0	3	5.61701	1.08683	4.77028	-2.11062	-6.01708	1.79306	NA	NA	1.9429e-08	0.27711	1.83966e-06	0.0348047	1.77589e-09	0.0729631	NA	NA	1.29757e-05	0.984366	0.00163191	0.995829	3.2063e-06	0.998169	NA	NA
MED24	8.3371e-09	7.09884e-06	5.7615	Esophagus_Gastroesophageal_Junction	1.84274e-07	0.000245248	5.21454	Kidney_Cortex	7.14117e-10	2.62295e-06	6.16293	NA	NA	NA	1	1	1	0	3	5.61701	1.08683	4.77028	-2.11062	5.99986	-1.61499	NA	NA	1.9429e-08	0.27711	1.83966e-06	0.0348047	1.97484e-09	0.106313	NA	NA	1.29757e-05	0.984366	0.00163191	0.995829	2.66703e-06	0.996956	NA	NA
MED24	8.3371e-09	7.09884e-06	5.7615	Esophagus_Gastroesophageal_Junction	1.84274e-07	0.000245248	5.21454	Liver	1.16446e-08	1.83314e-05	-5.70485	NA	NA	NA	1	1	1	0	3	5.61701	1.08683	4.77028	-2.11062	-5.36368	1.94667	NA	NA	1.9429e-08	0.27711	1.83966e-06	0.0348047	8.15444e-08	0.0515747	NA	NA	1.29757e-05	0.984366	0.00163191	0.995829	8.59111e-05	0.998503	NA	NA
MED24	8.3371e-09	7.09884e-06	5.7615	Esophagus_Gastroesophageal_Junction	1.84274e-07	0.000245248	5.21454	Lung	7.23853e-10	3.09407e-06	-6.16078	NA	NA	NA	1	1	1	0	3	5.61701	1.08683	4.77028	-2.11062	-6.0018	1.60486	NA	NA	1.9429e-08	0.27711	1.83966e-06	0.0348047	1.95138e-09	0.108524	NA	NA	1.29757e-05	0.984366	0.00163191	0.995829	2.58999e-06	0.998673	NA	NA
MED24	8.3371e-09	7.09884e-06	5.7615	Esophagus_Gastroesophageal_Junction	1.84274e-07	0.000245248	5.21454	Minor_Salivary_Gland	8.9088e-09	1.84291e-05	-5.75029	NA	NA	NA	1	1	1	0	3	5.61701	1.08683	4.77028	-2.11062	-5.40726	1.96013	NA	NA	1.9429e-08	0.27711	1.83966e-06	0.0348047	6.39956e-08	0.0499803	NA	NA	1.29757e-05	0.984366	0.00163191	0.995829	5.44913e-05	0.995274	NA	NA
MED24	8.3371e-09	7.09884e-06	5.7615	Esophagus_Gastroesophageal_Junction	1.84274e-07	0.000245248	5.21454	Muscle_Skeletal	6.36376e-10	1.83432e-06	-6.18115	NA	NA	NA	1	1	1	0	3	5.61701	1.08683	4.77028	-2.11062	-6.00657	1.64595	NA	NA	1.9429e-08	0.27711	1.83966e-06	0.0348047	1.89487e-09	0.0997743	NA	NA	1.29757e-05	0.984366	0.00163191	0.995829	2.87919e-06	0.995969	NA	NA
MED24	8.3371e-09	7.09884e-06	5.7615	Esophagus_Gastroesophageal_Junction	1.84274e-07	0.000245248	5.21454	Nerve_Tibial	6.27385e-10	2.50843e-06	-6.18339	NA	NA	NA	1	1	1	0	3	5.61701	1.08683	4.77028	-2.11062	-6.00546	1.65438	NA	NA	1.9429e-08	0.27711	1.83966e-06	0.0348047	1.90795e-09	0.0980503	NA	NA	1.29757e-05	0.984366	0.00163191	0.995829	3.36263e-06	0.989344	NA	NA
MED24	8.3371e-09	7.09884e-06	5.7615	Esophagus_Gastroesophageal_Junction	1.84274e-07	0.000245248	5.21454	Ovary	5.26143e-10	1.37793e-06	-6.2111	NA	NA	NA	1	1	1	0	3	5.61701	1.08683	4.77028	-2.11062	-6.02991	1.66763	NA	NA	1.9429e-08	0.27711	1.83966e-06	0.0348047	1.64051e-09	0.0953893	NA	NA	1.29757e-05	0.984366	0.00163191	0.995829	2.20785e-06	0.996773	NA	NA
MED24	8.3371e-09	7.09884e-06	5.7615	Esophagus_Gastroesophageal_Junction	1.84274e-07	0.000245248	5.21454	Pancreas	1.16446e-08	2.04659e-05	-5.70485	NA	NA	NA	1	1	1	0	3	5.61701	1.08683	4.77028	-2.11062	-5.36368	1.94667	NA	NA	1.9429e-08	0.27711	1.83966e-06	0.0348047	8.15444e-08	0.0515747	NA	NA	1.29757e-05	0.984366	0.00163191	0.995829	8.30496e-05	0.989793	NA	NA
MED24	8.3371e-09	7.09884e-06	5.7615	Esophagus_Gastroesophageal_Junction	1.84274e-07	0.000245248	5.21454	Pituitary	8.36979e-10	3.94516e-06	6.13775	NA	NA	NA	1	1	1	0	3	5.61701	1.08683	4.77028	-2.11062	5.98824	-1.57778	NA	NA	1.9429e-08	0.27711	1.83966e-06	0.0348047	2.12119e-09	0.114617	NA	NA	1.29757e-05	0.984366	0.00163191	0.995829	4.23963e-06	0.998633	NA	NA
MED24	8.3371e-09	7.09884e-06	5.7615	Esophagus_Gastroesophageal_Junction	1.84274e-07	0.000245248	5.21454	Prostate	7.54696e-09	1.22117e-05	5.77828	NA	NA	NA	1	1	1	0	3	5.61701	1.08683	4.77028	-2.11062	5.85168	-0.978607	NA	NA	1.9429e-08	0.27711	1.83966e-06	0.0348047	4.86625e-09	0.327774	NA	NA	1.29757e-05	0.984366	0.00163191	0.995829	6.48788e-06	0.997196	NA	NA
MED24	8.3371e-09	7.09884e-06	5.7615	Esophagus_Gastroesophageal_Junction	1.84274e-07	0.000245248	5.21454	Skin_Not_Sun_Exposed_Suprapubic	1.16446e-08	1.48312e-05	-5.70485	NA	NA	NA	1	1	1	0	3	5.61701	1.08683	4.77028	-2.11062	-5.36368	1.94667	NA	NA	1.9429e-08	0.27711	1.83966e-06	0.0348047	8.15444e-08	0.0515747	NA	NA	1.29757e-05	0.984366	0.00163191	0.995829	7.29415e-05	0.997342	NA	NA
MED24	8.3371e-09	7.09884e-06	5.7615	Esophagus_Gastroesophageal_Junction	1.84274e-07	0.000245248	5.21454	Skin_Sun_Exposed_Lower_leg	8.9088e-09	1.74744e-05	-5.75029	NA	NA	NA	1	1	1	0	3	5.61701	1.08683	4.77028	-2.11062	-5.40726	1.96013	NA	NA	1.9429e-08	0.27711	1.83966e-06	0.0348047	6.39956e-08	0.0499803	NA	NA	1.29757e-05	0.984366	0.00163191	0.995829	7.30851e-05	0.99598	NA	NA
MED24	8.3371e-09	7.09884e-06	5.7615	Esophagus_Gastroesophageal_Junction	1.84274e-07	0.000245248	5.21454	Small_Intestine_Terminal_Ileum	2.01943e-10	7.64028e-07	-6.35986	NA	NA	NA	1	1	1	0	3	5.61701	1.08683	4.77028	-2.11062	-6.18076	1.69228	NA	NA	1.9429e-08	0.27711	1.83966e-06	0.0348047	6.37932e-10	0.090592	NA	NA	1.29757e-05	0.984366	0.00163191	0.995829	9.4666e-07	0.994819	NA	NA
MED24	8.3371e-09	7.09884e-06	5.7615	Esophagus_Gastroesophageal_Junction	1.84274e-07	0.000245248	5.21454	Spleen	1.16446e-08	2.24829e-05	-5.70485	NA	NA	NA	1	1	1	0	3	5.61701	1.08683	4.77028	-2.11062	-5.36368	1.94667	NA	NA	1.9429e-08	0.27711	1.83966e-06	0.0348047	8.15444e-08	0.0515747	NA	NA	1.29757e-05	0.984366	0.00163191	0.995829	9.96379e-05	0.997662	NA	NA
MED24	8.3371e-09	7.09884e-06	5.7615	Esophagus_Gastroesophageal_Junction	1.84274e-07	0.000245248	5.21454	Stomach	8.9088e-09	1.47189e-05	-5.75029	NA	NA	NA	1	1	1	0	3	5.61701	1.08683	4.77028	-2.11062	-5.40726	1.96013	NA	NA	1.9429e-08	0.27711	1.83966e-06	0.0348047	6.39956e-08	0.0499803	NA	NA	1.29757e-05	0.984366	0.00163191	0.995829	6.37594e-05	0.998123	NA	NA
MED24	8.3371e-09	7.09884e-06	5.7615	Esophagus_Gastroesophageal_Junction	1.84274e-07	0.000245248	5.21454	Testis	1.41139e-09	4.75469e-06	6.05418	NA	NA	NA	1	1	1	0	3	5.61701	1.08683	4.77028	-2.11062	5.88104	-1.61556	NA	NA	1.9429e-08	0.27711	1.83966e-06	0.0348047	4.07702e-09	0.10619	NA	NA	1.29757e-05	0.984366	0.00163191	0.995829	5.94335e-06	0.990044	NA	NA
MED24	8.3371e-09	7.09884e-06	5.7615	Esophagus_Gastroesophageal_Junction	1.84274e-07	0.000245248	5.21454	Thyroid	8.9088e-09	1.58657e-05	-5.75029	NA	NA	NA	1	1	1	0	3	5.61701	1.08683	4.77028	-2.11062	-5.40726	1.96013	NA	NA	1.9429e-08	0.27711	1.83966e-06	0.0348047	6.39956e-08	0.0499803	NA	NA	1.29757e-05	0.984366	0.00163191	0.995829	5.58331e-05	0.996082	NA	NA
MED24	8.3371e-09	7.09884e-06	5.7615	Esophagus_Gastroesophageal_Junction	1.84274e-07	0.000245248	5.21454	Uterus	1.70037e-10	5.69832e-07	-6.38622	NA	NA	NA	1	1	1	0	3	5.61701	1.08683	4.77028	-2.11062	-6.20122	1.71155	NA	NA	1.9429e-08	0.27711	1.83966e-06	0.0348047	5.60261e-10	0.0869794	NA	NA	1.29757e-05	0.984366	0.00163191	0.995829	6.95441e-07	0.997467	NA	NA
MED24	8.3371e-09	7.09884e-06	5.7615	Esophagus_Gastroesophageal_Junction	1.84274e-07	0.000245248	5.21454	Vagina	3.73675e-10	1.05305e-06	-6.26465	NA	NA	NA	1	1	1	0	3	5.61701	1.08683	4.77028	-2.11062	-6.08008	1.68631	NA	NA	1.9429e-08	0.27711	1.83966e-06	0.0348047	1.20124e-09	0.0917358	NA	NA	1.29757e-05	0.984366	0.00163191	0.995829	1.4522e-06	0.994894	NA	NA
MED24	8.3371e-09	7.09884e-06	5.7615	Esophagus_Gastroesophageal_Junction	1.84274e-07	0.000245248	5.21454	Whole_Blood	5.93761e-10	2.26175e-06	-6.19208	NA	NA	NA	1	1	1	0	3	5.61701	1.08683	4.77028	-2.11062	-6.04235	1.58913	NA	NA	1.9429e-08	0.27711	1.83966e-06	0.0348047	1.51888e-09	0.11203	NA	NA	1.29757e-05	0.984366	0.00163191	0.995829	2.70596e-06	0.993265	NA	NA
MED24	8.3371e-09	7.09884e-06	5.7615	Esophagus_Gastroesophageal_Junction	1.84274e-07	0.000245248	5.21454	smultixcan	1.39086e-09	2.80812e-06	0.729347	NA	NA	NA	1	1	1	0	3	5.61701	1.08683	4.77028	-2.11062	0.33691	-1.07823	NA	NA	1.9429e-08	0.27711	1.83966e-06	0.0348047	2.35046e-09	0.20633	NA	NA	1.29757e-05	0.984366	0.00163191	0.995829	2.9305e-06	0.999267	NA	NA
MED24	8.3371e-09	7.09884e-06	5.7615	Esophagus_Mucosa	5.31998e-08	0.000165784	5.44027	Adipose_Subcutaneous	6.04579e-10	2.46142e-06	-6.18923	NA	NA	NA	1	1	1	0	3	5.61701	1.08683	5.05415	-2	-6.01213	1.65356	NA	NA	1.9429e-08	0.27711	4.3231e-07	0.0455003	1.83101e-09	0.0982166	NA	NA	1.29757e-05	0.984366	0.000694345	0.935062	2.77048e-06	0.992931	NA	NA
MED24	8.3371e-09	7.09884e-06	5.7615	Esophagus_Mucosa	5.31998e-08	0.000165784	5.44027	Adipose_Visceral_Omentum	2.41465e-09	6.98214e-06	5.96713	NA	NA	NA	1	1	1	0	3	5.61701	1.08683	5.05415	-2	5.8022	-1.58408	NA	NA	1.9429e-08	0.27711	4.3231e-07	0.0455003	6.54489e-09	0.113175	NA	NA	1.29757e-05	0.984366	0.000694345	0.935062	9.17458e-06	0.994572	NA	NA
MED24	8.3371e-09	7.09884e-06	5.7615	Esophagus_Mucosa	5.31998e-08	0.000165784	5.44027	Adrenal_Gland	4.74937e-10	1.22978e-06	-6.22717	NA	NA	NA	1	1	1	0	3	5.61701	1.08683	5.05415	-2	-6.04855	1.66471	NA	NA	1.9429e-08	0.27711	4.3231e-07	0.0455003	1.46151e-09	0.0959702	NA	NA	1.29757e-05	0.984366	0.000694345	0.935062	1.94587e-06	0.996478	NA	NA
MED24	8.3371e-09	7.09884e-06	5.7615	Esophagus_Mucosa	5.31998e-08	0.000165784	5.44027	Artery_Aorta	5.43496e-09	1.41129e-05	-5.83328	NA	NA	NA	1	1	1	0	3	5.61701	1.08683	5.05415	-2	-5.90946	0.98287	NA	NA	1.9429e-08	0.27711	4.3231e-07	0.0455003	3.43235e-09	0.325672	NA	NA	1.29757e-05	0.984366	0.000694345	0.935062	4.87936e-06	0.998702	NA	NA
MED24	8.3371e-09	7.09884e-06	5.7615	Esophagus_Mucosa	5.31998e-08	0.000165784	5.44027	Artery_Coronary	3.27619e-09	1.47091e-05	5.91712	NA	NA	NA	1	1	1	0	3	5.61701	1.08683	5.05415	-2	5.99393	-0.998145	NA	NA	1.9429e-08	0.27711	4.3231e-07	0.0455003	2.0483e-09	0.318209	NA	NA	1.29757e-05	0.984366	0.000694345	0.935062	3.31507e-06	0.9994	NA	NA
MED24	8.3371e-09	7.09884e-06	5.7615	Esophagus_Mucosa	5.31998e-08	0.000165784	5.44027	Artery_Tibial	7.66241e-10	3.08221e-06	6.15177	NA	NA	NA	1	1	1	0	3	5.61701	1.08683	5.05415	-2	5.97836	-1.63732	NA	NA	1.9429e-08	0.27711	4.3231e-07	0.0455003	2.2539e-09	0.101564	NA	NA	1.29757e-05	0.984366	0.000694345	0.935062	3.38413e-06	0.997368	NA	NA
MED24	8.3371e-09	7.09884e-06	5.7615	Esophagus_Mucosa	5.31998e-08	0.000165784	5.44027	Brain_Amygdala	1.16446e-08	3.09132e-05	5.70485	NA	NA	NA	1	1	1	0	3	5.61701	1.08683	5.05415	-2	5.36368	-1.94667	NA	NA	1.9429e-08	0.27711	4.3231e-07	0.0455003	8.15444e-08	0.0515747	NA	NA	1.29757e-05	0.984366	0.000694345	0.935062	0.000130267	0.994882	NA	NA
MED24	8.3371e-09	7.09884e-06	5.7615	Esophagus_Mucosa	5.31998e-08	0.000165784	5.44027	Brain_Anterior_cingulate_cortex_BA24	8.9088e-09	2.59163e-05	-5.75029	NA	NA	NA	1	1	1	0	3	5.61701	1.08683	5.05415	-2	-5.40726	1.96013	NA	NA	1.9429e-08	0.27711	4.3231e-07	0.0455003	6.39956e-08	0.0499803	NA	NA	1.29757e-05	0.984366	0.000694345	0.935062	0.000155933	0.991514	NA	NA
MED24	8.3371e-09	7.09884e-06	5.7615	Esophagus_Mucosa	5.31998e-08	0.000165784	5.44027	Brain_Caudate_basal_ganglia	2.09635e-09	1.73648e-05	5.99016	NA	NA	NA	1	1	1	0	3	5.61701	1.08683	5.05415	-2	5.84076	-1.54622	NA	NA	1.9429e-08	0.27711	4.3231e-07	0.0455003	5.19627e-09	0.122052	NA	NA	1.29757e-05	0.984366	0.000694345	0.935062	2.65769e-05	0.992446	NA	NA
MED24	8.3371e-09	7.09884e-06	5.7615	Esophagus_Mucosa	5.31998e-08	0.000165784	5.44027	Brain_Cerebellar_Hemisphere	8.9088e-09	2.56906e-05	-5.75029	NA	NA	NA	1	1	1	0	3	5.61701	1.08683	5.05415	-2	-5.40726	1.96013	NA	NA	1.9429e-08	0.27711	4.3231e-07	0.0455003	6.39956e-08	0.0499803	NA	NA	1.29757e-05	0.984366	0.000694345	0.935062	9.96881e-05	0.997386	NA	NA
MED24	8.3371e-09	7.09884e-06	5.7615	Esophagus_Mucosa	5.31998e-08	0.000165784	5.44027	Brain_Cerebellum	8.9088e-09	2.17878e-05	-5.75029	NA	NA	NA	1	1	1	0	3	5.61701	1.08683	5.05415	-2	-5.40726	1.96013	NA	NA	1.9429e-08	0.27711	4.3231e-07	0.0455003	6.39956e-08	0.0499803	NA	NA	1.29757e-05	0.984366	0.000694345	0.935062	0.000115938	0.99461	NA	NA
MED24	8.3371e-09	7.09884e-06	5.7615	Esophagus_Mucosa	5.31998e-08	0.000165784	5.44027	Brain_Cortex	1.24646e-09	4.21253e-06	-6.07415	NA	NA	NA	1	1	1	0	3	5.61701	1.08683	5.05415	-2	-5.96401	1.47163	NA	NA	1.9429e-08	0.27711	4.3231e-07	0.0455003	2.46128e-09	0.14112	NA	NA	1.29757e-05	0.984366	0.000694345	0.935062	6.27201e-06	0.995536	NA	NA
MED24	8.3371e-09	7.09884e-06	5.7615	Esophagus_Mucosa	5.31998e-08	0.000165784	5.44027	Brain_Frontal_Cortex_BA9	1.95321e-09	6.87584e-06	6.00165	NA	NA	NA	1	1	1	0	3	5.61701	1.08683	5.05415	-2	5.84438	-1.5691	NA	NA	1.9429e-08	0.27711	4.3231e-07	0.0455003	5.08461e-09	0.116624	NA	NA	1.29757e-05	0.984366	0.000694345	0.935062	1.17302e-05	0.996322	NA	NA
MED24	8.3371e-09	7.09884e-06	5.7615	Esophagus_Mucosa	5.31998e-08	0.000165784	5.44027	Brain_Hippocampus	1.16446e-08	2.44351e-05	-5.70485	NA	NA	NA	1	1	1	0	3	5.61701	1.08683	5.05415	-2	-5.36368	1.94667	NA	NA	1.9429e-08	0.27711	4.3231e-07	0.0455003	8.15444e-08	0.0515747	NA	NA	1.29757e-05	0.984366	0.000694345	0.935062	0.000147038	0.993832	NA	NA
MED24	8.3371e-09	7.09884e-06	5.7615	Esophagus_Mucosa	5.31998e-08	0.000165784	5.44027	Brain_Hypothalamus	1.16446e-08	2.71425e-05	-5.70485	NA	NA	NA	1	1	1	0	3	5.61701	1.08683	5.05415	-2	-5.36368	1.94667	NA	NA	1.9429e-08	0.27711	4.3231e-07	0.0455003	8.15444e-08	0.0515747	NA	NA	1.29757e-05	0.984366	0.000694345	0.935062	0.000130607	0.996776	NA	NA
MED24	8.3371e-09	7.09884e-06	5.7615	Esophagus_Mucosa	5.31998e-08	0.000165784	5.44027	Brain_Nucleus_accumbens_basal_ganglia	8.9088e-09	2.05129e-05	-5.75029	NA	NA	NA	1	1	1	0	3	5.61701	1.08683	5.05415	-2	-5.40726	1.96013	NA	NA	1.9429e-08	0.27711	4.3231e-07	0.0455003	6.39956e-08	0.0499803	NA	NA	1.29757e-05	0.984366	0.000694345	0.935062	9.26442e-05	0.982979	NA	NA
MED24	8.3371e-09	7.09884e-06	5.7615	Esophagus_Mucosa	5.31998e-08	0.000165784	5.44027	Brain_Putamen_basal_ganglia	1.73599e-09	9.53493e-06	6.02076	NA	NA	NA	1	1	1	0	3	5.61701	1.08683	5.05415	-2	5.87801	-1.53844	NA	NA	1.9429e-08	0.27711	4.3231e-07	0.0455003	4.15236e-09	0.123942	NA	NA	1.29757e-05	0.984366	0.000694345	0.935062	1.56745e-05	0.985604	NA	NA
MED24	8.3371e-09	7.09884e-06	5.7615	Esophagus_Mucosa	5.31998e-08	0.000165784	5.44027	Brain_Spinal_cord_cervical_c-1	1.16446e-08	3.67904e-05	-5.70485	NA	NA	NA	1	1	1	0	3	5.61701	1.08683	5.05415	-2	-5.36368	1.94667	NA	NA	1.9429e-08	0.27711	4.3231e-07	0.0455003	8.15444e-08	0.0515747	NA	NA	1.29757e-05	0.984366	0.000694345	0.935062	0.000116206	0.996677	NA	NA
MED24	8.3371e-09	7.09884e-06	5.7615	Esophagus_Mucosa	5.31998e-08	0.000165784	5.44027	Brain_Substantia_nigra	6.20923e-08	0.000101244	-5.41267	NA	NA	NA	1	1	1	0	3	5.61701	1.08683	5.05415	-2	-5.43209	1.02885	NA	NA	1.9429e-08	0.27711	4.3231e-07	0.0455003	5.56988e-08	0.303552	NA	NA	1.29757e-05	0.984366	0.000694345	0.935062	9.3741e-05	0.995985	NA	NA
MED24	8.3371e-09	7.09884e-06	5.7615	Esophagus_Mucosa	5.31998e-08	0.000165784	5.44027	Breast_Mammary_Tissue	8.9088e-09	1.14815e-05	-5.75029	NA	NA	NA	1	1	1	0	3	5.61701	1.08683	5.05415	-2	-5.40726	1.96013	NA	NA	1.9429e-08	0.27711	4.3231e-07	0.0455003	6.39956e-08	0.0499803	NA	NA	1.29757e-05	0.984366	0.000694345	0.935062	5.5929e-05	0.992513	NA	NA
MED24	8.3371e-09	7.09884e-06	5.7615	Esophagus_Mucosa	5.31998e-08	0.000165784	5.44027	Cells_Cultured_fibroblasts	7.08347e-10	2.94612e-06	6.16421	NA	NA	NA	1	1	1	0	3	5.61701	1.08683	5.05415	-2	6.02066	-1.56891	NA	NA	1.9429e-08	0.27711	4.3231e-07	0.0455003	1.73707e-09	0.116669	NA	NA	1.29757e-05	0.984366	0.000694345	0.935062	3.05766e-06	0.993254	NA	NA
MED24	8.3371e-09	7.09884e-06	5.7615	Esophagus_Mucosa	5.31998e-08	0.000165784	5.44027	Cells_EBV-transformed_lymphocytes	1.16446e-08	3.04147e-05	5.70485	NA	NA	NA	1	1	1	0	3	5.61701	1.08683	5.05415	-2	5.36368	-1.94667	NA	NA	1.9429e-08	0.27711	4.3231e-07	0.0455003	8.15444e-08	0.0515747	NA	NA	1.29757e-05	0.984366	0.000694345	0.935062	0.000109492	0.995556	NA	NA
MED24	8.3371e-09	7.09884e-06	5.7615	Esophagus_Mucosa	5.31998e-08	0.000165784	5.44027	Colon_Sigmoid	6.86704e-09	1.94193e-05	5.79414	NA	NA	NA	1	1	1	0	3	5.61701	1.08683	5.05415	-2	5.86911	-0.977983	NA	NA	1.9429e-08	0.27711	4.3231e-07	0.0455003	4.38132e-09	0.328083	NA	NA	1.29757e-05	0.984366	0.000694345	0.935062	7.28876e-06	0.99906	NA	NA
MED24	8.3371e-09	7.09884e-06	5.7615	Esophagus_Mucosa	5.31998e-08	0.000165784	5.44027	Colon_Transverse	1.16446e-08	2.08206e-05	-5.70485	NA	NA	NA	1	1	1	0	3	5.61701	1.08683	5.05415	-2	-5.36368	1.94667	NA	NA	1.9429e-08	0.27711	4.3231e-07	0.0455003	8.15444e-08	0.0515747	NA	NA	1.29757e-05	0.984366	0.000694345	0.935062	6.92187e-05	0.982328	NA	NA
MED24	8.3371e-09	7.09884e-06	5.7615	Esophagus_Mucosa	5.31998e-08	0.000165784	5.44027	Esophagus_Gastroesophageal_Junction	4.61325e-10	2.46355e-06	-6.23173	NA	NA	NA	1	1	1	0	3	5.61701	1.08683	5.05415	-2	-6.06122	1.64635	NA	NA	1.9429e-08	0.27711	4.3231e-07	0.0455003	1.35089e-09	0.0996914	NA	NA	1.29757e-05	0.984366	0.000694345	0.935062	2.96493e-06	0.997228	NA	NA
MED24	8.3371e-09	7.09884e-06	5.7615	Esophagus_Mucosa	5.31998e-08	0.000165784	5.44027	Esophagus_Mucosa	4.14995e-10	1.20245e-06	-6.24828	NA	NA	NA	1	1	1	0	3	5.61701	1.08683	5.05415	-2	-6.06632	1.67686	NA	NA	1.9429e-08	0.27711	4.3231e-07	0.0455003	1.30874e-09	0.0935693	NA	NA	1.29757e-05	0.984366	0.000694345	0.935062	1.44417e-06	0.992867	NA	NA
MED24	8.3371e-09	7.09884e-06	5.7615	Esophagus_Mucosa	5.31998e-08	0.000165784	5.44027	Esophagus_Muscularis	5.27429e-10	5.58284e-06	-6.21072	NA	NA	NA	1	1	1	0	3	5.61701	1.08683	5.05415	-2	-6.04648	1.62728	NA	NA	1.9429e-08	0.27711	4.3231e-07	0.0455003	1.4804e-09	0.103677	NA	NA	1.29757e-05	0.984366	0.000694345	0.935062	2.67706e-06	0.994083	NA	NA
MED24	8.3371e-09	7.09884e-06	5.7615	Esophagus_Mucosa	5.31998e-08	0.000165784	5.44027	Heart_Atrial_Appendage	5.4089e-09	7.67171e-06	5.83408	NA	NA	NA	1	1	1	0	3	5.61701	1.08683	5.05415	-2	5.90979	-0.984182	NA	NA	1.9429e-08	0.27711	4.3231e-07	0.0455003	3.42552e-09	0.325026	NA	NA	1.29757e-05	0.984366	0.000694345	0.935062	4.16429e-06	0.996395	NA	NA
MED24	8.3371e-09	7.09884e-06	5.7615	Esophagus_Mucosa	5.31998e-08	0.000165784	5.44027	Heart_Left_Ventricle	4.15454e-10	3.03668e-06	-6.24811	NA	NA	NA	1	1	1	0	3	5.61701	1.08683	5.05415	-2	-6.01708	1.79306	NA	NA	1.9429e-08	0.27711	4.3231e-07	0.0455003	1.77589e-09	0.0729631	NA	NA	1.29757e-05	0.984366	0.000694345	0.935062	3.2063e-06	0.998169	NA	NA
MED24	8.3371e-09	7.09884e-06	5.7615	Esophagus_Mucosa	5.31998e-08	0.000165784	5.44027	Kidney_Cortex	7.14117e-10	2.62295e-06	6.16293	NA	NA	NA	1	1	1	0	3	5.61701	1.08683	5.05415	-2	5.99986	-1.61499	NA	NA	1.9429e-08	0.27711	4.3231e-07	0.0455003	1.97484e-09	0.106313	NA	NA	1.29757e-05	0.984366	0.000694345	0.935062	2.66703e-06	0.996956	NA	NA
MED24	8.3371e-09	7.09884e-06	5.7615	Esophagus_Mucosa	5.31998e-08	0.000165784	5.44027	Liver	1.16446e-08	1.83314e-05	-5.70485	NA	NA	NA	1	1	1	0	3	5.61701	1.08683	5.05415	-2	-5.36368	1.94667	NA	NA	1.9429e-08	0.27711	4.3231e-07	0.0455003	8.15444e-08	0.0515747	NA	NA	1.29757e-05	0.984366	0.000694345	0.935062	8.59111e-05	0.998503	NA	NA
MED24	8.3371e-09	7.09884e-06	5.7615	Esophagus_Mucosa	5.31998e-08	0.000165784	5.44027	Lung	7.23853e-10	3.09407e-06	-6.16078	NA	NA	NA	1	1	1	0	3	5.61701	1.08683	5.05415	-2	-6.0018	1.60486	NA	NA	1.9429e-08	0.27711	4.3231e-07	0.0455003	1.95138e-09	0.108524	NA	NA	1.29757e-05	0.984366	0.000694345	0.935062	2.58999e-06	0.998673	NA	NA
MED24	8.3371e-09	7.09884e-06	5.7615	Esophagus_Mucosa	5.31998e-08	0.000165784	5.44027	Minor_Salivary_Gland	8.9088e-09	1.84291e-05	-5.75029	NA	NA	NA	1	1	1	0	3	5.61701	1.08683	5.05415	-2	-5.40726	1.96013	NA	NA	1.9429e-08	0.27711	4.3231e-07	0.0455003	6.39956e-08	0.0499803	NA	NA	1.29757e-05	0.984366	0.000694345	0.935062	5.44913e-05	0.995274	NA	NA
MED24	8.3371e-09	7.09884e-06	5.7615	Esophagus_Mucosa	5.31998e-08	0.000165784	5.44027	Muscle_Skeletal	6.36376e-10	1.83432e-06	-6.18115	NA	NA	NA	1	1	1	0	3	5.61701	1.08683	5.05415	-2	-6.00657	1.64595	NA	NA	1.9429e-08	0.27711	4.3231e-07	0.0455003	1.89487e-09	0.0997743	NA	NA	1.29757e-05	0.984366	0.000694345	0.935062	2.87919e-06	0.995969	NA	NA
MED24	8.3371e-09	7.09884e-06	5.7615	Esophagus_Mucosa	5.31998e-08	0.000165784	5.44027	Nerve_Tibial	6.27385e-10	2.50843e-06	-6.18339	NA	NA	NA	1	1	1	0	3	5.61701	1.08683	5.05415	-2	-6.00546	1.65438	NA	NA	1.9429e-08	0.27711	4.3231e-07	0.0455003	1.90795e-09	0.0980503	NA	NA	1.29757e-05	0.984366	0.000694345	0.935062	3.36263e-06	0.989344	NA	NA
MED24	8.3371e-09	7.09884e-06	5.7615	Esophagus_Mucosa	5.31998e-08	0.000165784	5.44027	Ovary	5.26143e-10	1.37793e-06	-6.2111	NA	NA	NA	1	1	1	0	3	5.61701	1.08683	5.05415	-2	-6.02991	1.66763	NA	NA	1.9429e-08	0.27711	4.3231e-07	0.0455003	1.64051e-09	0.0953893	NA	NA	1.29757e-05	0.984366	0.000694345	0.935062	2.20785e-06	0.996773	NA	NA
MED24	8.3371e-09	7.09884e-06	5.7615	Esophagus_Mucosa	5.31998e-08	0.000165784	5.44027	Pancreas	1.16446e-08	2.04659e-05	-5.70485	NA	NA	NA	1	1	1	0	3	5.61701	1.08683	5.05415	-2	-5.36368	1.94667	NA	NA	1.9429e-08	0.27711	4.3231e-07	0.0455003	8.15444e-08	0.0515747	NA	NA	1.29757e-05	0.984366	0.000694345	0.935062	8.30496e-05	0.989793	NA	NA
MED24	8.3371e-09	7.09884e-06	5.7615	Esophagus_Mucosa	5.31998e-08	0.000165784	5.44027	Pituitary	8.36979e-10	3.94516e-06	6.13775	NA	NA	NA	1	1	1	0	3	5.61701	1.08683	5.05415	-2	5.98824	-1.57778	NA	NA	1.9429e-08	0.27711	4.3231e-07	0.0455003	2.12119e-09	0.114617	NA	NA	1.29757e-05	0.984366	0.000694345	0.935062	4.23963e-06	0.998633	NA	NA
MED24	8.3371e-09	7.09884e-06	5.7615	Esophagus_Mucosa	5.31998e-08	0.000165784	5.44027	Prostate	7.54696e-09	1.22117e-05	5.77828	NA	NA	NA	1	1	1	0	3	5.61701	1.08683	5.05415	-2	5.85168	-0.978607	NA	NA	1.9429e-08	0.27711	4.3231e-07	0.0455003	4.86625e-09	0.327774	NA	NA	1.29757e-05	0.984366	0.000694345	0.935062	6.48788e-06	0.997196	NA	NA
MED24	8.3371e-09	7.09884e-06	5.7615	Esophagus_Mucosa	5.31998e-08	0.000165784	5.44027	Skin_Not_Sun_Exposed_Suprapubic	1.16446e-08	1.48312e-05	-5.70485	NA	NA	NA	1	1	1	0	3	5.61701	1.08683	5.05415	-2	-5.36368	1.94667	NA	NA	1.9429e-08	0.27711	4.3231e-07	0.0455003	8.15444e-08	0.0515747	NA	NA	1.29757e-05	0.984366	0.000694345	0.935062	7.29415e-05	0.997342	NA	NA
MED24	8.3371e-09	7.09884e-06	5.7615	Esophagus_Mucosa	5.31998e-08	0.000165784	5.44027	Skin_Sun_Exposed_Lower_leg	8.9088e-09	1.74744e-05	-5.75029	NA	NA	NA	1	1	1	0	3	5.61701	1.08683	5.05415	-2	-5.40726	1.96013	NA	NA	1.9429e-08	0.27711	4.3231e-07	0.0455003	6.39956e-08	0.0499803	NA	NA	1.29757e-05	0.984366	0.000694345	0.935062	7.30851e-05	0.99598	NA	NA
MED24	8.3371e-09	7.09884e-06	5.7615	Esophagus_Mucosa	5.31998e-08	0.000165784	5.44027	Small_Intestine_Terminal_Ileum	2.01943e-10	7.64028e-07	-6.35986	NA	NA	NA	1	1	1	0	3	5.61701	1.08683	5.05415	-2	-6.18076	1.69228	NA	NA	1.9429e-08	0.27711	4.3231e-07	0.0455003	6.37932e-10	0.090592	NA	NA	1.29757e-05	0.984366	0.000694345	0.935062	9.4666e-07	0.994819	NA	NA
MED24	8.3371e-09	7.09884e-06	5.7615	Esophagus_Mucosa	5.31998e-08	0.000165784	5.44027	Spleen	1.16446e-08	2.24829e-05	-5.70485	NA	NA	NA	1	1	1	0	3	5.61701	1.08683	5.05415	-2	-5.36368	1.94667	NA	NA	1.9429e-08	0.27711	4.3231e-07	0.0455003	8.15444e-08	0.0515747	NA	NA	1.29757e-05	0.984366	0.000694345	0.935062	9.96379e-05	0.997662	NA	NA
MED24	8.3371e-09	7.09884e-06	5.7615	Esophagus_Mucosa	5.31998e-08	0.000165784	5.44027	Stomach	8.9088e-09	1.47189e-05	-5.75029	NA	NA	NA	1	1	1	0	3	5.61701	1.08683	5.05415	-2	-5.40726	1.96013	NA	NA	1.9429e-08	0.27711	4.3231e-07	0.0455003	6.39956e-08	0.0499803	NA	NA	1.29757e-05	0.984366	0.000694345	0.935062	6.37594e-05	0.998123	NA	NA
MED24	8.3371e-09	7.09884e-06	5.7615	Esophagus_Mucosa	5.31998e-08	0.000165784	5.44027	Testis	1.41139e-09	4.75469e-06	6.05418	NA	NA	NA	1	1	1	0	3	5.61701	1.08683	5.05415	-2	5.88104	-1.61556	NA	NA	1.9429e-08	0.27711	4.3231e-07	0.0455003	4.07702e-09	0.10619	NA	NA	1.29757e-05	0.984366	0.000694345	0.935062	5.94335e-06	0.990044	NA	NA
MED24	8.3371e-09	7.09884e-06	5.7615	Esophagus_Mucosa	5.31998e-08	0.000165784	5.44027	Thyroid	8.9088e-09	1.58657e-05	-5.75029	NA	NA	NA	1	1	1	0	3	5.61701	1.08683	5.05415	-2	-5.40726	1.96013	NA	NA	1.9429e-08	0.27711	4.3231e-07	0.0455003	6.39956e-08	0.0499803	NA	NA	1.29757e-05	0.984366	0.000694345	0.935062	5.58331e-05	0.996082	NA	NA
MED24	8.3371e-09	7.09884e-06	5.7615	Esophagus_Mucosa	5.31998e-08	0.000165784	5.44027	Uterus	1.70037e-10	5.69832e-07	-6.38622	NA	NA	NA	1	1	1	0	3	5.61701	1.08683	5.05415	-2	-6.20122	1.71155	NA	NA	1.9429e-08	0.27711	4.3231e-07	0.0455003	5.60261e-10	0.0869794	NA	NA	1.29757e-05	0.984366	0.000694345	0.935062	6.95441e-07	0.997467	NA	NA
MED24	8.3371e-09	7.09884e-06	5.7615	Esophagus_Mucosa	5.31998e-08	0.000165784	5.44027	Vagina	3.73675e-10	1.05305e-06	-6.26465	NA	NA	NA	1	1	1	0	3	5.61701	1.08683	5.05415	-2	-6.08008	1.68631	NA	NA	1.9429e-08	0.27711	4.3231e-07	0.0455003	1.20124e-09	0.0917358	NA	NA	1.29757e-05	0.984366	0.000694345	0.935062	1.4522e-06	0.994894	NA	NA
MED24	8.3371e-09	7.09884e-06	5.7615	Esophagus_Mucosa	5.31998e-08	0.000165784	5.44027	Whole_Blood	5.93761e-10	2.26175e-06	-6.19208	NA	NA	NA	1	1	1	0	3	5.61701	1.08683	5.05415	-2	-6.04235	1.58913	NA	NA	1.9429e-08	0.27711	4.3231e-07	0.0455003	1.51888e-09	0.11203	NA	NA	1.29757e-05	0.984366	0.000694345	0.935062	2.70596e-06	0.993265	NA	NA
MED24	8.3371e-09	7.09884e-06	5.7615	Esophagus_Mucosa	5.31998e-08	0.000165784	5.44027	smultixcan	1.39086e-09	2.80812e-06	0.729347	NA	NA	NA	1	1	1	0	3	5.61701	1.08683	5.05415	-2	0.33691	-1.07823	NA	NA	1.9429e-08	0.27711	4.3231e-07	0.0455003	2.35046e-09	0.20633	NA	NA	1.29757e-05	0.984366	0.000694345	0.935062	2.9305e-06	0.999267	NA	NA
MED24	8.3371e-09	7.09884e-06	5.7615	Esophagus_Muscularis	2.39533e-08	4.26403e-05	5.58071	Adipose_Subcutaneous	6.04579e-10	2.46142e-06	-6.18923	NA	NA	NA	1	1	1	0	3	5.61701	1.08683	5.22746	-1.94667	-6.01213	1.65356	NA	NA	1.9429e-08	0.27711	1.71851e-07	0.0515747	1.83101e-09	0.0982166	NA	NA	1.29757e-05	0.984366	0.00015787	0.999569	2.77048e-06	0.992931	NA	NA
MED24	8.3371e-09	7.09884e-06	5.7615	Esophagus_Muscularis	2.39533e-08	4.26403e-05	5.58071	Adipose_Visceral_Omentum	2.41465e-09	6.98214e-06	5.96713	NA	NA	NA	1	1	1	0	3	5.61701	1.08683	5.22746	-1.94667	5.8022	-1.58408	NA	NA	1.9429e-08	0.27711	1.71851e-07	0.0515747	6.54489e-09	0.113175	NA	NA	1.29757e-05	0.984366	0.00015787	0.999569	9.17458e-06	0.994572	NA	NA
MED24	8.3371e-09	7.09884e-06	5.7615	Esophagus_Muscularis	2.39533e-08	4.26403e-05	5.58071	Adrenal_Gland	4.74937e-10	1.22978e-06	-6.22717	NA	NA	NA	1	1	1	0	3	5.61701	1.08683	5.22746	-1.94667	-6.04855	1.66471	NA	NA	1.9429e-08	0.27711	1.71851e-07	0.0515747	1.46151e-09	0.0959702	NA	NA	1.29757e-05	0.984366	0.00015787	0.999569	1.94587e-06	0.996478	NA	NA
MED24	8.3371e-09	7.09884e-06	5.7615	Esophagus_Muscularis	2.39533e-08	4.26403e-05	5.58071	Artery_Aorta	5.43496e-09	1.41129e-05	-5.83328	NA	NA	NA	1	1	1	0	3	5.61701	1.08683	5.22746	-1.94667	-5.90946	0.98287	NA	NA	1.9429e-08	0.27711	1.71851e-07	0.0515747	3.43235e-09	0.325672	NA	NA	1.29757e-05	0.984366	0.00015787	0.999569	4.87936e-06	0.998702	NA	NA
MED24	8.3371e-09	7.09884e-06	5.7615	Esophagus_Muscularis	2.39533e-08	4.26403e-05	5.58071	Artery_Coronary	3.27619e-09	1.47091e-05	5.91712	NA	NA	NA	1	1	1	0	3	5.61701	1.08683	5.22746	-1.94667	5.99393	-0.998145	NA	NA	1.9429e-08	0.27711	1.71851e-07	0.0515747	2.0483e-09	0.318209	NA	NA	1.29757e-05	0.984366	0.00015787	0.999569	3.31507e-06	0.9994	NA	NA
MED24	8.3371e-09	7.09884e-06	5.7615	Esophagus_Muscularis	2.39533e-08	4.26403e-05	5.58071	Artery_Tibial	7.66241e-10	3.08221e-06	6.15177	NA	NA	NA	1	1	1	0	3	5.61701	1.08683	5.22746	-1.94667	5.97836	-1.63732	NA	NA	1.9429e-08	0.27711	1.71851e-07	0.0515747	2.2539e-09	0.101564	NA	NA	1.29757e-05	0.984366	0.00015787	0.999569	3.38413e-06	0.997368	NA	NA
MED24	8.3371e-09	7.09884e-06	5.7615	Esophagus_Muscularis	2.39533e-08	4.26403e-05	5.58071	Brain_Amygdala	1.16446e-08	3.09132e-05	5.70485	NA	NA	NA	1	1	1	0	3	5.61701	1.08683	5.22746	-1.94667	5.36368	-1.94667	NA	NA	1.9429e-08	0.27711	1.71851e-07	0.0515747	8.15444e-08	0.0515747	NA	NA	1.29757e-05	0.984366	0.00015787	0.999569	0.000130267	0.994882	NA	NA
MED24	8.3371e-09	7.09884e-06	5.7615	Esophagus_Muscularis	2.39533e-08	4.26403e-05	5.58071	Brain_Anterior_cingulate_cortex_BA24	8.9088e-09	2.59163e-05	-5.75029	NA	NA	NA	1	1	1	0	3	5.61701	1.08683	5.22746	-1.94667	-5.40726	1.96013	NA	NA	1.9429e-08	0.27711	1.71851e-07	0.0515747	6.39956e-08	0.0499803	NA	NA	1.29757e-05	0.984366	0.00015787	0.999569	0.000155933	0.991514	NA	NA
MED24	8.3371e-09	7.09884e-06	5.7615	Esophagus_Muscularis	2.39533e-08	4.26403e-05	5.58071	Brain_Caudate_basal_ganglia	2.09635e-09	1.73648e-05	5.99016	NA	NA	NA	1	1	1	0	3	5.61701	1.08683	5.22746	-1.94667	5.84076	-1.54622	NA	NA	1.9429e-08	0.27711	1.71851e-07	0.0515747	5.19627e-09	0.122052	NA	NA	1.29757e-05	0.984366	0.00015787	0.999569	2.65769e-05	0.992446	NA	NA
MED24	8.3371e-09	7.09884e-06	5.7615	Esophagus_Muscularis	2.39533e-08	4.26403e-05	5.58071	Brain_Cerebellar_Hemisphere	8.9088e-09	2.56906e-05	-5.75029	NA	NA	NA	1	1	1	0	3	5.61701	1.08683	5.22746	-1.94667	-5.40726	1.96013	NA	NA	1.9429e-08	0.27711	1.71851e-07	0.0515747	6.39956e-08	0.0499803	NA	NA	1.29757e-05	0.984366	0.00015787	0.999569	9.96881e-05	0.997386	NA	NA
MED24	8.3371e-09	7.09884e-06	5.7615	Esophagus_Muscularis	2.39533e-08	4.26403e-05	5.58071	Brain_Cerebellum	8.9088e-09	2.17878e-05	-5.75029	NA	NA	NA	1	1	1	0	3	5.61701	1.08683	5.22746	-1.94667	-5.40726	1.96013	NA	NA	1.9429e-08	0.27711	1.71851e-07	0.0515747	6.39956e-08	0.0499803	NA	NA	1.29757e-05	0.984366	0.00015787	0.999569	0.000115938	0.99461	NA	NA
MED24	8.3371e-09	7.09884e-06	5.7615	Esophagus_Muscularis	2.39533e-08	4.26403e-05	5.58071	Brain_Cortex	1.24646e-09	4.21253e-06	-6.07415	NA	NA	NA	1	1	1	0	3	5.61701	1.08683	5.22746	-1.94667	-5.96401	1.47163	NA	NA	1.9429e-08	0.27711	1.71851e-07	0.0515747	2.46128e-09	0.14112	NA	NA	1.29757e-05	0.984366	0.00015787	0.999569	6.27201e-06	0.995536	NA	NA
MED24	8.3371e-09	7.09884e-06	5.7615	Esophagus_Muscularis	2.39533e-08	4.26403e-05	5.58071	Brain_Frontal_Cortex_BA9	1.95321e-09	6.87584e-06	6.00165	NA	NA	NA	1	1	1	0	3	5.61701	1.08683	5.22746	-1.94667	5.84438	-1.5691	NA	NA	1.9429e-08	0.27711	1.71851e-07	0.0515747	5.08461e-09	0.116624	NA	NA	1.29757e-05	0.984366	0.00015787	0.999569	1.17302e-05	0.996322	NA	NA
MED24	8.3371e-09	7.09884e-06	5.7615	Esophagus_Muscularis	2.39533e-08	4.26403e-05	5.58071	Brain_Hippocampus	1.16446e-08	2.44351e-05	-5.70485	NA	NA	NA	1	1	1	0	3	5.61701	1.08683	5.22746	-1.94667	-5.36368	1.94667	NA	NA	1.9429e-08	0.27711	1.71851e-07	0.0515747	8.15444e-08	0.0515747	NA	NA	1.29757e-05	0.984366	0.00015787	0.999569	0.000147038	0.993832	NA	NA
MED24	8.3371e-09	7.09884e-06	5.7615	Esophagus_Muscularis	2.39533e-08	4.26403e-05	5.58071	Brain_Hypothalamus	1.16446e-08	2.71425e-05	-5.70485	NA	NA	NA	1	1	1	0	3	5.61701	1.08683	5.22746	-1.94667	-5.36368	1.94667	NA	NA	1.9429e-08	0.27711	1.71851e-07	0.0515747	8.15444e-08	0.0515747	NA	NA	1.29757e-05	0.984366	0.00015787	0.999569	0.000130607	0.996776	NA	NA
MED24	8.3371e-09	7.09884e-06	5.7615	Esophagus_Muscularis	2.39533e-08	4.26403e-05	5.58071	Brain_Nucleus_accumbens_basal_ganglia	8.9088e-09	2.05129e-05	-5.75029	NA	NA	NA	1	1	1	0	3	5.61701	1.08683	5.22746	-1.94667	-5.40726	1.96013	NA	NA	1.9429e-08	0.27711	1.71851e-07	0.0515747	6.39956e-08	0.0499803	NA	NA	1.29757e-05	0.984366	0.00015787	0.999569	9.26442e-05	0.982979	NA	NA
MED24	8.3371e-09	7.09884e-06	5.7615	Esophagus_Muscularis	2.39533e-08	4.26403e-05	5.58071	Brain_Putamen_basal_ganglia	1.73599e-09	9.53493e-06	6.02076	NA	NA	NA	1	1	1	0	3	5.61701	1.08683	5.22746	-1.94667	5.87801	-1.53844	NA	NA	1.9429e-08	0.27711	1.71851e-07	0.0515747	4.15236e-09	0.123942	NA	NA	1.29757e-05	0.984366	0.00015787	0.999569	1.56745e-05	0.985604	NA	NA
MED24	8.3371e-09	7.09884e-06	5.7615	Esophagus_Muscularis	2.39533e-08	4.26403e-05	5.58071	Brain_Spinal_cord_cervical_c-1	1.16446e-08	3.67904e-05	-5.70485	NA	NA	NA	1	1	1	0	3	5.61701	1.08683	5.22746	-1.94667	-5.36368	1.94667	NA	NA	1.9429e-08	0.27711	1.71851e-07	0.0515747	8.15444e-08	0.0515747	NA	NA	1.29757e-05	0.984366	0.00015787	0.999569	0.000116206	0.996677	NA	NA
MED24	8.3371e-09	7.09884e-06	5.7615	Esophagus_Muscularis	2.39533e-08	4.26403e-05	5.58071	Brain_Substantia_nigra	6.20923e-08	0.000101244	-5.41267	NA	NA	NA	1	1	1	0	3	5.61701	1.08683	5.22746	-1.94667	-5.43209	1.02885	NA	NA	1.9429e-08	0.27711	1.71851e-07	0.0515747	5.56988e-08	0.303552	NA	NA	1.29757e-05	0.984366	0.00015787	0.999569	9.3741e-05	0.995985	NA	NA
MED24	8.3371e-09	7.09884e-06	5.7615	Esophagus_Muscularis	2.39533e-08	4.26403e-05	5.58071	Breast_Mammary_Tissue	8.9088e-09	1.14815e-05	-5.75029	NA	NA	NA	1	1	1	0	3	5.61701	1.08683	5.22746	-1.94667	-5.40726	1.96013	NA	NA	1.9429e-08	0.27711	1.71851e-07	0.0515747	6.39956e-08	0.0499803	NA	NA	1.29757e-05	0.984366	0.00015787	0.999569	5.5929e-05	0.992513	NA	NA
MED24	8.3371e-09	7.09884e-06	5.7615	Esophagus_Muscularis	2.39533e-08	4.26403e-05	5.58071	Cells_Cultured_fibroblasts	7.08347e-10	2.94612e-06	6.16421	NA	NA	NA	1	1	1	0	3	5.61701	1.08683	5.22746	-1.94667	6.02066	-1.56891	NA	NA	1.9429e-08	0.27711	1.71851e-07	0.0515747	1.73707e-09	0.116669	NA	NA	1.29757e-05	0.984366	0.00015787	0.999569	3.05766e-06	0.993254	NA	NA
MED24	8.3371e-09	7.09884e-06	5.7615	Esophagus_Muscularis	2.39533e-08	4.26403e-05	5.58071	Cells_EBV-transformed_lymphocytes	1.16446e-08	3.04147e-05	5.70485	NA	NA	NA	1	1	1	0	3	5.61701	1.08683	5.22746	-1.94667	5.36368	-1.94667	NA	NA	1.9429e-08	0.27711	1.71851e-07	0.0515747	8.15444e-08	0.0515747	NA	NA	1.29757e-05	0.984366	0.00015787	0.999569	0.000109492	0.995556	NA	NA
MED24	8.3371e-09	7.09884e-06	5.7615	Esophagus_Muscularis	2.39533e-08	4.26403e-05	5.58071	Colon_Sigmoid	6.86704e-09	1.94193e-05	5.79414	NA	NA	NA	1	1	1	0	3	5.61701	1.08683	5.22746	-1.94667	5.86911	-0.977983	NA	NA	1.9429e-08	0.27711	1.71851e-07	0.0515747	4.38132e-09	0.328083	NA	NA	1.29757e-05	0.984366	0.00015787	0.999569	7.28876e-06	0.99906	NA	NA
MED24	8.3371e-09	7.09884e-06	5.7615	Esophagus_Muscularis	2.39533e-08	4.26403e-05	5.58071	Colon_Transverse	1.16446e-08	2.08206e-05	-5.70485	NA	NA	NA	1	1	1	0	3	5.61701	1.08683	5.22746	-1.94667	-5.36368	1.94667	NA	NA	1.9429e-08	0.27711	1.71851e-07	0.0515747	8.15444e-08	0.0515747	NA	NA	1.29757e-05	0.984366	0.00015787	0.999569	6.92187e-05	0.982328	NA	NA
MED24	8.3371e-09	7.09884e-06	5.7615	Esophagus_Muscularis	2.39533e-08	4.26403e-05	5.58071	Esophagus_Gastroesophageal_Junction	4.61325e-10	2.46355e-06	-6.23173	NA	NA	NA	1	1	1	0	3	5.61701	1.08683	5.22746	-1.94667	-6.06122	1.64635	NA	NA	1.9429e-08	0.27711	1.71851e-07	0.0515747	1.35089e-09	0.0996914	NA	NA	1.29757e-05	0.984366	0.00015787	0.999569	2.96493e-06	0.997228	NA	NA
MED24	8.3371e-09	7.09884e-06	5.7615	Esophagus_Muscularis	2.39533e-08	4.26403e-05	5.58071	Esophagus_Mucosa	4.14995e-10	1.20245e-06	-6.24828	NA	NA	NA	1	1	1	0	3	5.61701	1.08683	5.22746	-1.94667	-6.06632	1.67686	NA	NA	1.9429e-08	0.27711	1.71851e-07	0.0515747	1.30874e-09	0.0935693	NA	NA	1.29757e-05	0.984366	0.00015787	0.999569	1.44417e-06	0.992867	NA	NA
MED24	8.3371e-09	7.09884e-06	5.7615	Esophagus_Muscularis	2.39533e-08	4.26403e-05	5.58071	Esophagus_Muscularis	5.27429e-10	5.58284e-06	-6.21072	NA	NA	NA	1	1	1	0	3	5.61701	1.08683	5.22746	-1.94667	-6.04648	1.62728	NA	NA	1.9429e-08	0.27711	1.71851e-07	0.0515747	1.4804e-09	0.103677	NA	NA	1.29757e-05	0.984366	0.00015787	0.999569	2.67706e-06	0.994083	NA	NA
MED24	8.3371e-09	7.09884e-06	5.7615	Esophagus_Muscularis	2.39533e-08	4.26403e-05	5.58071	Heart_Atrial_Appendage	5.4089e-09	7.67171e-06	5.83408	NA	NA	NA	1	1	1	0	3	5.61701	1.08683	5.22746	-1.94667	5.90979	-0.984182	NA	NA	1.9429e-08	0.27711	1.71851e-07	0.0515747	3.42552e-09	0.325026	NA	NA	1.29757e-05	0.984366	0.00015787	0.999569	4.16429e-06	0.996395	NA	NA
MED24	8.3371e-09	7.09884e-06	5.7615	Esophagus_Muscularis	2.39533e-08	4.26403e-05	5.58071	Heart_Left_Ventricle	4.15454e-10	3.03668e-06	-6.24811	NA	NA	NA	1	1	1	0	3	5.61701	1.08683	5.22746	-1.94667	-6.01708	1.79306	NA	NA	1.9429e-08	0.27711	1.71851e-07	0.0515747	1.77589e-09	0.0729631	NA	NA	1.29757e-05	0.984366	0.00015787	0.999569	3.2063e-06	0.998169	NA	NA
MED24	8.3371e-09	7.09884e-06	5.7615	Esophagus_Muscularis	2.39533e-08	4.26403e-05	5.58071	Kidney_Cortex	7.14117e-10	2.62295e-06	6.16293	NA	NA	NA	1	1	1	0	3	5.61701	1.08683	5.22746	-1.94667	5.99986	-1.61499	NA	NA	1.9429e-08	0.27711	1.71851e-07	0.0515747	1.97484e-09	0.106313	NA	NA	1.29757e-05	0.984366	0.00015787	0.999569	2.66703e-06	0.996956	NA	NA
MED24	8.3371e-09	7.09884e-06	5.7615	Esophagus_Muscularis	2.39533e-08	4.26403e-05	5.58071	Liver	1.16446e-08	1.83314e-05	-5.70485	NA	NA	NA	1	1	1	0	3	5.61701	1.08683	5.22746	-1.94667	-5.36368	1.94667	NA	NA	1.9429e-08	0.27711	1.71851e-07	0.0515747	8.15444e-08	0.0515747	NA	NA	1.29757e-05	0.984366	0.00015787	0.999569	8.59111e-05	0.998503	NA	NA
MED24	8.3371e-09	7.09884e-06	5.7615	Esophagus_Muscularis	2.39533e-08	4.26403e-05	5.58071	Lung	7.23853e-10	3.09407e-06	-6.16078	NA	NA	NA	1	1	1	0	3	5.61701	1.08683	5.22746	-1.94667	-6.0018	1.60486	NA	NA	1.9429e-08	0.27711	1.71851e-07	0.0515747	1.95138e-09	0.108524	NA	NA	1.29757e-05	0.984366	0.00015787	0.999569	2.58999e-06	0.998673	NA	NA
MED24	8.3371e-09	7.09884e-06	5.7615	Esophagus_Muscularis	2.39533e-08	4.26403e-05	5.58071	Minor_Salivary_Gland	8.9088e-09	1.84291e-05	-5.75029	NA	NA	NA	1	1	1	0	3	5.61701	1.08683	5.22746	-1.94667	-5.40726	1.96013	NA	NA	1.9429e-08	0.27711	1.71851e-07	0.0515747	6.39956e-08	0.0499803	NA	NA	1.29757e-05	0.984366	0.00015787	0.999569	5.44913e-05	0.995274	NA	NA
MED24	8.3371e-09	7.09884e-06	5.7615	Esophagus_Muscularis	2.39533e-08	4.26403e-05	5.58071	Muscle_Skeletal	6.36376e-10	1.83432e-06	-6.18115	NA	NA	NA	1	1	1	0	3	5.61701	1.08683	5.22746	-1.94667	-6.00657	1.64595	NA	NA	1.9429e-08	0.27711	1.71851e-07	0.0515747	1.89487e-09	0.0997743	NA	NA	1.29757e-05	0.984366	0.00015787	0.999569	2.87919e-06	0.995969	NA	NA
MED24	8.3371e-09	7.09884e-06	5.7615	Esophagus_Muscularis	2.39533e-08	4.26403e-05	5.58071	Nerve_Tibial	6.27385e-10	2.50843e-06	-6.18339	NA	NA	NA	1	1	1	0	3	5.61701	1.08683	5.22746	-1.94667	-6.00546	1.65438	NA	NA	1.9429e-08	0.27711	1.71851e-07	0.0515747	1.90795e-09	0.0980503	NA	NA	1.29757e-05	0.984366	0.00015787	0.999569	3.36263e-06	0.989344	NA	NA
MED24	8.3371e-09	7.09884e-06	5.7615	Esophagus_Muscularis	2.39533e-08	4.26403e-05	5.58071	Ovary	5.26143e-10	1.37793e-06	-6.2111	NA	NA	NA	1	1	1	0	3	5.61701	1.08683	5.22746	-1.94667	-6.02991	1.66763	NA	NA	1.9429e-08	0.27711	1.71851e-07	0.0515747	1.64051e-09	0.0953893	NA	NA	1.29757e-05	0.984366	0.00015787	0.999569	2.20785e-06	0.996773	NA	NA
MED24	8.3371e-09	7.09884e-06	5.7615	Esophagus_Muscularis	2.39533e-08	4.26403e-05	5.58071	Pancreas	1.16446e-08	2.04659e-05	-5.70485	NA	NA	NA	1	1	1	0	3	5.61701	1.08683	5.22746	-1.94667	-5.36368	1.94667	NA	NA	1.9429e-08	0.27711	1.71851e-07	0.0515747	8.15444e-08	0.0515747	NA	NA	1.29757e-05	0.984366	0.00015787	0.999569	8.30496e-05	0.989793	NA	NA
MED24	8.3371e-09	7.09884e-06	5.7615	Esophagus_Muscularis	2.39533e-08	4.26403e-05	5.58071	Pituitary	8.36979e-10	3.94516e-06	6.13775	NA	NA	NA	1	1	1	0	3	5.61701	1.08683	5.22746	-1.94667	5.98824	-1.57778	NA	NA	1.9429e-08	0.27711	1.71851e-07	0.0515747	2.12119e-09	0.114617	NA	NA	1.29757e-05	0.984366	0.00015787	0.999569	4.23963e-06	0.998633	NA	NA
MED24	8.3371e-09	7.09884e-06	5.7615	Esophagus_Muscularis	2.39533e-08	4.26403e-05	5.58071	Prostate	7.54696e-09	1.22117e-05	5.77828	NA	NA	NA	1	1	1	0	3	5.61701	1.08683	5.22746	-1.94667	5.85168	-0.978607	NA	NA	1.9429e-08	0.27711	1.71851e-07	0.0515747	4.86625e-09	0.327774	NA	NA	1.29757e-05	0.984366	0.00015787	0.999569	6.48788e-06	0.997196	NA	NA
MED24	8.3371e-09	7.09884e-06	5.7615	Esophagus_Muscularis	2.39533e-08	4.26403e-05	5.58071	Skin_Not_Sun_Exposed_Suprapubic	1.16446e-08	1.48312e-05	-5.70485	NA	NA	NA	1	1	1	0	3	5.61701	1.08683	5.22746	-1.94667	-5.36368	1.94667	NA	NA	1.9429e-08	0.27711	1.71851e-07	0.0515747	8.15444e-08	0.0515747	NA	NA	1.29757e-05	0.984366	0.00015787	0.999569	7.29415e-05	0.997342	NA	NA
MED24	8.3371e-09	7.09884e-06	5.7615	Esophagus_Muscularis	2.39533e-08	4.26403e-05	5.58071	Skin_Sun_Exposed_Lower_leg	8.9088e-09	1.74744e-05	-5.75029	NA	NA	NA	1	1	1	0	3	5.61701	1.08683	5.22746	-1.94667	-5.40726	1.96013	NA	NA	1.9429e-08	0.27711	1.71851e-07	0.0515747	6.39956e-08	0.0499803	NA	NA	1.29757e-05	0.984366	0.00015787	0.999569	7.30851e-05	0.99598	NA	NA
MED24	8.3371e-09	7.09884e-06	5.7615	Esophagus_Muscularis	2.39533e-08	4.26403e-05	5.58071	Small_Intestine_Terminal_Ileum	2.01943e-10	7.64028e-07	-6.35986	NA	NA	NA	1	1	1	0	3	5.61701	1.08683	5.22746	-1.94667	-6.18076	1.69228	NA	NA	1.9429e-08	0.27711	1.71851e-07	0.0515747	6.37932e-10	0.090592	NA	NA	1.29757e-05	0.984366	0.00015787	0.999569	9.4666e-07	0.994819	NA	NA
MED24	8.3371e-09	7.09884e-06	5.7615	Esophagus_Muscularis	2.39533e-08	4.26403e-05	5.58071	Spleen	1.16446e-08	2.24829e-05	-5.70485	NA	NA	NA	1	1	1	0	3	5.61701	1.08683	5.22746	-1.94667	-5.36368	1.94667	NA	NA	1.9429e-08	0.27711	1.71851e-07	0.0515747	8.15444e-08	0.0515747	NA	NA	1.29757e-05	0.984366	0.00015787	0.999569	9.96379e-05	0.997662	NA	NA
MED24	8.3371e-09	7.09884e-06	5.7615	Esophagus_Muscularis	2.39533e-08	4.26403e-05	5.58071	Stomach	8.9088e-09	1.47189e-05	-5.75029	NA	NA	NA	1	1	1	0	3	5.61701	1.08683	5.22746	-1.94667	-5.40726	1.96013	NA	NA	1.9429e-08	0.27711	1.71851e-07	0.0515747	6.39956e-08	0.0499803	NA	NA	1.29757e-05	0.984366	0.00015787	0.999569	6.37594e-05	0.998123	NA	NA
MED24	8.3371e-09	7.09884e-06	5.7615	Esophagus_Muscularis	2.39533e-08	4.26403e-05	5.58071	Testis	1.41139e-09	4.75469e-06	6.05418	NA	NA	NA	1	1	1	0	3	5.61701	1.08683	5.22746	-1.94667	5.88104	-1.61556	NA	NA	1.9429e-08	0.27711	1.71851e-07	0.0515747	4.07702e-09	0.10619	NA	NA	1.29757e-05	0.984366	0.00015787	0.999569	5.94335e-06	0.990044	NA	NA
MED24	8.3371e-09	7.09884e-06	5.7615	Esophagus_Muscularis	2.39533e-08	4.26403e-05	5.58071	Thyroid	8.9088e-09	1.58657e-05	-5.75029	NA	NA	NA	1	1	1	0	3	5.61701	1.08683	5.22746	-1.94667	-5.40726	1.96013	NA	NA	1.9429e-08	0.27711	1.71851e-07	0.0515747	6.39956e-08	0.0499803	NA	NA	1.29757e-05	0.984366	0.00015787	0.999569	5.58331e-05	0.996082	NA	NA
MED24	8.3371e-09	7.09884e-06	5.7615	Esophagus_Muscularis	2.39533e-08	4.26403e-05	5.58071	Uterus	1.70037e-10	5.69832e-07	-6.38622	NA	NA	NA	1	1	1	0	3	5.61701	1.08683	5.22746	-1.94667	-6.20122	1.71155	NA	NA	1.9429e-08	0.27711	1.71851e-07	0.0515747	5.60261e-10	0.0869794	NA	NA	1.29757e-05	0.984366	0.00015787	0.999569	6.95441e-07	0.997467	NA	NA
MED24	8.3371e-09	7.09884e-06	5.7615	Esophagus_Muscularis	2.39533e-08	4.26403e-05	5.58071	Vagina	3.73675e-10	1.05305e-06	-6.26465	NA	NA	NA	1	1	1	0	3	5.61701	1.08683	5.22746	-1.94667	-6.08008	1.68631	NA	NA	1.9429e-08	0.27711	1.71851e-07	0.0515747	1.20124e-09	0.0917358	NA	NA	1.29757e-05	0.984366	0.00015787	0.999569	1.4522e-06	0.994894	NA	NA
MED24	8.3371e-09	7.09884e-06	5.7615	Esophagus_Muscularis	2.39533e-08	4.26403e-05	5.58071	Whole_Blood	5.93761e-10	2.26175e-06	-6.19208	NA	NA	NA	1	1	1	0	3	5.61701	1.08683	5.22746	-1.94667	-6.04235	1.58913	NA	NA	1.9429e-08	0.27711	1.71851e-07	0.0515747	1.51888e-09	0.11203	NA	NA	1.29757e-05	0.984366	0.00015787	0.999569	2.70596e-06	0.993265	NA	NA
MED24	8.3371e-09	7.09884e-06	5.7615	Esophagus_Muscularis	2.39533e-08	4.26403e-05	5.58071	smultixcan	1.39086e-09	2.80812e-06	0.729347	NA	NA	NA	1	1	1	0	3	5.61701	1.08683	5.22746	-1.94667	0.33691	-1.07823	NA	NA	1.9429e-08	0.27711	1.71851e-07	0.0515747	2.35046e-09	0.20633	NA	NA	1.29757e-05	0.984366	0.00015787	0.999569	2.9305e-06	0.999267	NA	NA
MED24	8.3371e-09	7.09884e-06	5.7615	Kidney_Cortex	1.21447e-07	0.000119787	5.2913	Adipose_Subcutaneous	6.04579e-10	2.46142e-06	-6.18923	NA	NA	NA	1	1	1	0	3	5.61701	1.08683	5.33951	-0.942373	-6.01213	1.65356	NA	NA	1.9429e-08	0.27711	9.31994e-08	0.346002	1.83101e-09	0.0982166	NA	NA	1.29757e-05	0.984366	7.90839e-05	0.996132	2.77048e-06	0.992931	NA	NA
MED24	8.3371e-09	7.09884e-06	5.7615	Kidney_Cortex	1.21447e-07	0.000119787	5.2913	Adipose_Visceral_Omentum	2.41465e-09	6.98214e-06	5.96713	NA	NA	NA	1	1	1	0	3	5.61701	1.08683	5.33951	-0.942373	5.8022	-1.58408	NA	NA	1.9429e-08	0.27711	9.31994e-08	0.346002	6.54489e-09	0.113175	NA	NA	1.29757e-05	0.984366	7.90839e-05	0.996132	9.17458e-06	0.994572	NA	NA
MED24	8.3371e-09	7.09884e-06	5.7615	Kidney_Cortex	1.21447e-07	0.000119787	5.2913	Adrenal_Gland	4.74937e-10	1.22978e-06	-6.22717	NA	NA	NA	1	1	1	0	3	5.61701	1.08683	5.33951	-0.942373	-6.04855	1.66471	NA	NA	1.9429e-08	0.27711	9.31994e-08	0.346002	1.46151e-09	0.0959702	NA	NA	1.29757e-05	0.984366	7.90839e-05	0.996132	1.94587e-06	0.996478	NA	NA
MED24	8.3371e-09	7.09884e-06	5.7615	Kidney_Cortex	1.21447e-07	0.000119787	5.2913	Artery_Aorta	5.43496e-09	1.41129e-05	-5.83328	NA	NA	NA	1	1	1	0	3	5.61701	1.08683	5.33951	-0.942373	-5.90946	0.98287	NA	NA	1.9429e-08	0.27711	9.31994e-08	0.346002	3.43235e-09	0.325672	NA	NA	1.29757e-05	0.984366	7.90839e-05	0.996132	4.87936e-06	0.998702	NA	NA
MED24	8.3371e-09	7.09884e-06	5.7615	Kidney_Cortex	1.21447e-07	0.000119787	5.2913	Artery_Coronary	3.27619e-09	1.47091e-05	5.91712	NA	NA	NA	1	1	1	0	3	5.61701	1.08683	5.33951	-0.942373	5.99393	-0.998145	NA	NA	1.9429e-08	0.27711	9.31994e-08	0.346002	2.0483e-09	0.318209	NA	NA	1.29757e-05	0.984366	7.90839e-05	0.996132	3.31507e-06	0.9994	NA	NA
MED24	8.3371e-09	7.09884e-06	5.7615	Kidney_Cortex	1.21447e-07	0.000119787	5.2913	Artery_Tibial	7.66241e-10	3.08221e-06	6.15177	NA	NA	NA	1	1	1	0	3	5.61701	1.08683	5.33951	-0.942373	5.97836	-1.63732	NA	NA	1.9429e-08	0.27711	9.31994e-08	0.346002	2.2539e-09	0.101564	NA	NA	1.29757e-05	0.984366	7.90839e-05	0.996132	3.38413e-06	0.997368	NA	NA
MED24	8.3371e-09	7.09884e-06	5.7615	Kidney_Cortex	1.21447e-07	0.000119787	5.2913	Brain_Amygdala	1.16446e-08	3.09132e-05	5.70485	NA	NA	NA	1	1	1	0	3	5.61701	1.08683	5.33951	-0.942373	5.36368	-1.94667	NA	NA	1.9429e-08	0.27711	9.31994e-08	0.346002	8.15444e-08	0.0515747	NA	NA	1.29757e-05	0.984366	7.90839e-05	0.996132	0.000130267	0.994882	NA	NA
MED24	8.3371e-09	7.09884e-06	5.7615	Kidney_Cortex	1.21447e-07	0.000119787	5.2913	Brain_Anterior_cingulate_cortex_BA24	8.9088e-09	2.59163e-05	-5.75029	NA	NA	NA	1	1	1	0	3	5.61701	1.08683	5.33951	-0.942373	-5.40726	1.96013	NA	NA	1.9429e-08	0.27711	9.31994e-08	0.346002	6.39956e-08	0.0499803	NA	NA	1.29757e-05	0.984366	7.90839e-05	0.996132	0.000155933	0.991514	NA	NA
MED24	8.3371e-09	7.09884e-06	5.7615	Kidney_Cortex	1.21447e-07	0.000119787	5.2913	Brain_Caudate_basal_ganglia	2.09635e-09	1.73648e-05	5.99016	NA	NA	NA	1	1	1	0	3	5.61701	1.08683	5.33951	-0.942373	5.84076	-1.54622	NA	NA	1.9429e-08	0.27711	9.31994e-08	0.346002	5.19627e-09	0.122052	NA	NA	1.29757e-05	0.984366	7.90839e-05	0.996132	2.65769e-05	0.992446	NA	NA
MED24	8.3371e-09	7.09884e-06	5.7615	Kidney_Cortex	1.21447e-07	0.000119787	5.2913	Brain_Cerebellar_Hemisphere	8.9088e-09	2.56906e-05	-5.75029	NA	NA	NA	1	1	1	0	3	5.61701	1.08683	5.33951	-0.942373	-5.40726	1.96013	NA	NA	1.9429e-08	0.27711	9.31994e-08	0.346002	6.39956e-08	0.0499803	NA	NA	1.29757e-05	0.984366	7.90839e-05	0.996132	9.96881e-05	0.997386	NA	NA
MED24	8.3371e-09	7.09884e-06	5.7615	Kidney_Cortex	1.21447e-07	0.000119787	5.2913	Brain_Cerebellum	8.9088e-09	2.17878e-05	-5.75029	NA	NA	NA	1	1	1	0	3	5.61701	1.08683	5.33951	-0.942373	-5.40726	1.96013	NA	NA	1.9429e-08	0.27711	9.31994e-08	0.346002	6.39956e-08	0.0499803	NA	NA	1.29757e-05	0.984366	7.90839e-05	0.996132	0.000115938	0.99461	NA	NA
MED24	8.3371e-09	7.09884e-06	5.7615	Kidney_Cortex	1.21447e-07	0.000119787	5.2913	Brain_Cortex	1.24646e-09	4.21253e-06	-6.07415	NA	NA	NA	1	1	1	0	3	5.61701	1.08683	5.33951	-0.942373	-5.96401	1.47163	NA	NA	1.9429e-08	0.27711	9.31994e-08	0.346002	2.46128e-09	0.14112	NA	NA	1.29757e-05	0.984366	7.90839e-05	0.996132	6.27201e-06	0.995536	NA	NA
MED24	8.3371e-09	7.09884e-06	5.7615	Kidney_Cortex	1.21447e-07	0.000119787	5.2913	Brain_Frontal_Cortex_BA9	1.95321e-09	6.87584e-06	6.00165	NA	NA	NA	1	1	1	0	3	5.61701	1.08683	5.33951	-0.942373	5.84438	-1.5691	NA	NA	1.9429e-08	0.27711	9.31994e-08	0.346002	5.08461e-09	0.116624	NA	NA	1.29757e-05	0.984366	7.90839e-05	0.996132	1.17302e-05	0.996322	NA	NA
MED24	8.3371e-09	7.09884e-06	5.7615	Kidney_Cortex	1.21447e-07	0.000119787	5.2913	Brain_Hippocampus	1.16446e-08	2.44351e-05	-5.70485	NA	NA	NA	1	1	1	0	3	5.61701	1.08683	5.33951	-0.942373	-5.36368	1.94667	NA	NA	1.9429e-08	0.27711	9.31994e-08	0.346002	8.15444e-08	0.0515747	NA	NA	1.29757e-05	0.984366	7.90839e-05	0.996132	0.000147038	0.993832	NA	NA
MED24	8.3371e-09	7.09884e-06	5.7615	Kidney_Cortex	1.21447e-07	0.000119787	5.2913	Brain_Hypothalamus	1.16446e-08	2.71425e-05	-5.70485	NA	NA	NA	1	1	1	0	3	5.61701	1.08683	5.33951	-0.942373	-5.36368	1.94667	NA	NA	1.9429e-08	0.27711	9.31994e-08	0.346002	8.15444e-08	0.0515747	NA	NA	1.29757e-05	0.984366	7.90839e-05	0.996132	0.000130607	0.996776	NA	NA
MED24	8.3371e-09	7.09884e-06	5.7615	Kidney_Cortex	1.21447e-07	0.000119787	5.2913	Brain_Nucleus_accumbens_basal_ganglia	8.9088e-09	2.05129e-05	-5.75029	NA	NA	NA	1	1	1	0	3	5.61701	1.08683	5.33951	-0.942373	-5.40726	1.96013	NA	NA	1.9429e-08	0.27711	9.31994e-08	0.346002	6.39956e-08	0.0499803	NA	NA	1.29757e-05	0.984366	7.90839e-05	0.996132	9.26442e-05	0.982979	NA	NA
MED24	8.3371e-09	7.09884e-06	5.7615	Kidney_Cortex	1.21447e-07	0.000119787	5.2913	Brain_Putamen_basal_ganglia	1.73599e-09	9.53493e-06	6.02076	NA	NA	NA	1	1	1	0	3	5.61701	1.08683	5.33951	-0.942373	5.87801	-1.53844	NA	NA	1.9429e-08	0.27711	9.31994e-08	0.346002	4.15236e-09	0.123942	NA	NA	1.29757e-05	0.984366	7.90839e-05	0.996132	1.56745e-05	0.985604	NA	NA
MED24	8.3371e-09	7.09884e-06	5.7615	Kidney_Cortex	1.21447e-07	0.000119787	5.2913	Brain_Spinal_cord_cervical_c-1	1.16446e-08	3.67904e-05	-5.70485	NA	NA	NA	1	1	1	0	3	5.61701	1.08683	5.33951	-0.942373	-5.36368	1.94667	NA	NA	1.9429e-08	0.27711	9.31994e-08	0.346002	8.15444e-08	0.0515747	NA	NA	1.29757e-05	0.984366	7.90839e-05	0.996132	0.000116206	0.996677	NA	NA
MED24	8.3371e-09	7.09884e-06	5.7615	Kidney_Cortex	1.21447e-07	0.000119787	5.2913	Brain_Substantia_nigra	6.20923e-08	0.000101244	-5.41267	NA	NA	NA	1	1	1	0	3	5.61701	1.08683	5.33951	-0.942373	-5.43209	1.02885	NA	NA	1.9429e-08	0.27711	9.31994e-08	0.346002	5.56988e-08	0.303552	NA	NA	1.29757e-05	0.984366	7.90839e-05	0.996132	9.3741e-05	0.995985	NA	NA
MED24	8.3371e-09	7.09884e-06	5.7615	Kidney_Cortex	1.21447e-07	0.000119787	5.2913	Breast_Mammary_Tissue	8.9088e-09	1.14815e-05	-5.75029	NA	NA	NA	1	1	1	0	3	5.61701	1.08683	5.33951	-0.942373	-5.40726	1.96013	NA	NA	1.9429e-08	0.27711	9.31994e-08	0.346002	6.39956e-08	0.0499803	NA	NA	1.29757e-05	0.984366	7.90839e-05	0.996132	5.5929e-05	0.992513	NA	NA
MED24	8.3371e-09	7.09884e-06	5.7615	Kidney_Cortex	1.21447e-07	0.000119787	5.2913	Cells_Cultured_fibroblasts	7.08347e-10	2.94612e-06	6.16421	NA	NA	NA	1	1	1	0	3	5.61701	1.08683	5.33951	-0.942373	6.02066	-1.56891	NA	NA	1.9429e-08	0.27711	9.31994e-08	0.346002	1.73707e-09	0.116669	NA	NA	1.29757e-05	0.984366	7.90839e-05	0.996132	3.05766e-06	0.993254	NA	NA
MED24	8.3371e-09	7.09884e-06	5.7615	Kidney_Cortex	1.21447e-07	0.000119787	5.2913	Cells_EBV-transformed_lymphocytes	1.16446e-08	3.04147e-05	5.70485	NA	NA	NA	1	1	1	0	3	5.61701	1.08683	5.33951	-0.942373	5.36368	-1.94667	NA	NA	1.9429e-08	0.27711	9.31994e-08	0.346002	8.15444e-08	0.0515747	NA	NA	1.29757e-05	0.984366	7.90839e-05	0.996132	0.000109492	0.995556	NA	NA
MED24	8.3371e-09	7.09884e-06	5.7615	Kidney_Cortex	1.21447e-07	0.000119787	5.2913	Colon_Sigmoid	6.86704e-09	1.94193e-05	5.79414	NA	NA	NA	1	1	1	0	3	5.61701	1.08683	5.33951	-0.942373	5.86911	-0.977983	NA	NA	1.9429e-08	0.27711	9.31994e-08	0.346002	4.38132e-09	0.328083	NA	NA	1.29757e-05	0.984366	7.90839e-05	0.996132	7.28876e-06	0.99906	NA	NA
MED24	8.3371e-09	7.09884e-06	5.7615	Kidney_Cortex	1.21447e-07	0.000119787	5.2913	Colon_Transverse	1.16446e-08	2.08206e-05	-5.70485	NA	NA	NA	1	1	1	0	3	5.61701	1.08683	5.33951	-0.942373	-5.36368	1.94667	NA	NA	1.9429e-08	0.27711	9.31994e-08	0.346002	8.15444e-08	0.0515747	NA	NA	1.29757e-05	0.984366	7.90839e-05	0.996132	6.92187e-05	0.982328	NA	NA
MED24	8.3371e-09	7.09884e-06	5.7615	Kidney_Cortex	1.21447e-07	0.000119787	5.2913	Esophagus_Gastroesophageal_Junction	4.61325e-10	2.46355e-06	-6.23173	NA	NA	NA	1	1	1	0	3	5.61701	1.08683	5.33951	-0.942373	-6.06122	1.64635	NA	NA	1.9429e-08	0.27711	9.31994e-08	0.346002	1.35089e-09	0.0996914	NA	NA	1.29757e-05	0.984366	7.90839e-05	0.996132	2.96493e-06	0.997228	NA	NA
MED24	8.3371e-09	7.09884e-06	5.7615	Kidney_Cortex	1.21447e-07	0.000119787	5.2913	Esophagus_Mucosa	4.14995e-10	1.20245e-06	-6.24828	NA	NA	NA	1	1	1	0	3	5.61701	1.08683	5.33951	-0.942373	-6.06632	1.67686	NA	NA	1.9429e-08	0.27711	9.31994e-08	0.346002	1.30874e-09	0.0935693	NA	NA	1.29757e-05	0.984366	7.90839e-05	0.996132	1.44417e-06	0.992867	NA	NA
MED24	8.3371e-09	7.09884e-06	5.7615	Kidney_Cortex	1.21447e-07	0.000119787	5.2913	Esophagus_Muscularis	5.27429e-10	5.58284e-06	-6.21072	NA	NA	NA	1	1	1	0	3	5.61701	1.08683	5.33951	-0.942373	-6.04648	1.62728	NA	NA	1.9429e-08	0.27711	9.31994e-08	0.346002	1.4804e-09	0.103677	NA	NA	1.29757e-05	0.984366	7.90839e-05	0.996132	2.67706e-06	0.994083	NA	NA
MED24	8.3371e-09	7.09884e-06	5.7615	Kidney_Cortex	1.21447e-07	0.000119787	5.2913	Heart_Atrial_Appendage	5.4089e-09	7.67171e-06	5.83408	NA	NA	NA	1	1	1	0	3	5.61701	1.08683	5.33951	-0.942373	5.90979	-0.984182	NA	NA	1.9429e-08	0.27711	9.31994e-08	0.346002	3.42552e-09	0.325026	NA	NA	1.29757e-05	0.984366	7.90839e-05	0.996132	4.16429e-06	0.996395	NA	NA
MED24	8.3371e-09	7.09884e-06	5.7615	Kidney_Cortex	1.21447e-07	0.000119787	5.2913	Heart_Left_Ventricle	4.15454e-10	3.03668e-06	-6.24811	NA	NA	NA	1	1	1	0	3	5.61701	1.08683	5.33951	-0.942373	-6.01708	1.79306	NA	NA	1.9429e-08	0.27711	9.31994e-08	0.346002	1.77589e-09	0.0729631	NA	NA	1.29757e-05	0.984366	7.90839e-05	0.996132	3.2063e-06	0.998169	NA	NA
MED24	8.3371e-09	7.09884e-06	5.7615	Kidney_Cortex	1.21447e-07	0.000119787	5.2913	Kidney_Cortex	7.14117e-10	2.62295e-06	6.16293	NA	NA	NA	1	1	1	0	3	5.61701	1.08683	5.33951	-0.942373	5.99986	-1.61499	NA	NA	1.9429e-08	0.27711	9.31994e-08	0.346002	1.97484e-09	0.106313	NA	NA	1.29757e-05	0.984366	7.90839e-05	0.996132	2.66703e-06	0.996956	NA	NA
MED24	8.3371e-09	7.09884e-06	5.7615	Kidney_Cortex	1.21447e-07	0.000119787	5.2913	Liver	1.16446e-08	1.83314e-05	-5.70485	NA	NA	NA	1	1	1	0	3	5.61701	1.08683	5.33951	-0.942373	-5.36368	1.94667	NA	NA	1.9429e-08	0.27711	9.31994e-08	0.346002	8.15444e-08	0.0515747	NA	NA	1.29757e-05	0.984366	7.90839e-05	0.996132	8.59111e-05	0.998503	NA	NA
MED24	8.3371e-09	7.09884e-06	5.7615	Kidney_Cortex	1.21447e-07	0.000119787	5.2913	Lung	7.23853e-10	3.09407e-06	-6.16078	NA	NA	NA	1	1	1	0	3	5.61701	1.08683	5.33951	-0.942373	-6.0018	1.60486	NA	NA	1.9429e-08	0.27711	9.31994e-08	0.346002	1.95138e-09	0.108524	NA	NA	1.29757e-05	0.984366	7.90839e-05	0.996132	2.58999e-06	0.998673	NA	NA
MED24	8.3371e-09	7.09884e-06	5.7615	Kidney_Cortex	1.21447e-07	0.000119787	5.2913	Minor_Salivary_Gland	8.9088e-09	1.84291e-05	-5.75029	NA	NA	NA	1	1	1	0	3	5.61701	1.08683	5.33951	-0.942373	-5.40726	1.96013	NA	NA	1.9429e-08	0.27711	9.31994e-08	0.346002	6.39956e-08	0.0499803	NA	NA	1.29757e-05	0.984366	7.90839e-05	0.996132	5.44913e-05	0.995274	NA	NA
MED24	8.3371e-09	7.09884e-06	5.7615	Kidney_Cortex	1.21447e-07	0.000119787	5.2913	Muscle_Skeletal	6.36376e-10	1.83432e-06	-6.18115	NA	NA	NA	1	1	1	0	3	5.61701	1.08683	5.33951	-0.942373	-6.00657	1.64595	NA	NA	1.9429e-08	0.27711	9.31994e-08	0.346002	1.89487e-09	0.0997743	NA	NA	1.29757e-05	0.984366	7.90839e-05	0.996132	2.87919e-06	0.995969	NA	NA
MED24	8.3371e-09	7.09884e-06	5.7615	Kidney_Cortex	1.21447e-07	0.000119787	5.2913	Nerve_Tibial	6.27385e-10	2.50843e-06	-6.18339	NA	NA	NA	1	1	1	0	3	5.61701	1.08683	5.33951	-0.942373	-6.00546	1.65438	NA	NA	1.9429e-08	0.27711	9.31994e-08	0.346002	1.90795e-09	0.0980503	NA	NA	1.29757e-05	0.984366	7.90839e-05	0.996132	3.36263e-06	0.989344	NA	NA
MED24	8.3371e-09	7.09884e-06	5.7615	Kidney_Cortex	1.21447e-07	0.000119787	5.2913	Ovary	5.26143e-10	1.37793e-06	-6.2111	NA	NA	NA	1	1	1	0	3	5.61701	1.08683	5.33951	-0.942373	-6.02991	1.66763	NA	NA	1.9429e-08	0.27711	9.31994e-08	0.346002	1.64051e-09	0.0953893	NA	NA	1.29757e-05	0.984366	7.90839e-05	0.996132	2.20785e-06	0.996773	NA	NA
MED24	8.3371e-09	7.09884e-06	5.7615	Kidney_Cortex	1.21447e-07	0.000119787	5.2913	Pancreas	1.16446e-08	2.04659e-05	-5.70485	NA	NA	NA	1	1	1	0	3	5.61701	1.08683	5.33951	-0.942373	-5.36368	1.94667	NA	NA	1.9429e-08	0.27711	9.31994e-08	0.346002	8.15444e-08	0.0515747	NA	NA	1.29757e-05	0.984366	7.90839e-05	0.996132	8.30496e-05	0.989793	NA	NA
MED24	8.3371e-09	7.09884e-06	5.7615	Kidney_Cortex	1.21447e-07	0.000119787	5.2913	Pituitary	8.36979e-10	3.94516e-06	6.13775	NA	NA	NA	1	1	1	0	3	5.61701	1.08683	5.33951	-0.942373	5.98824	-1.57778	NA	NA	1.9429e-08	0.27711	9.31994e-08	0.346002	2.12119e-09	0.114617	NA	NA	1.29757e-05	0.984366	7.90839e-05	0.996132	4.23963e-06	0.998633	NA	NA
MED24	8.3371e-09	7.09884e-06	5.7615	Kidney_Cortex	1.21447e-07	0.000119787	5.2913	Prostate	7.54696e-09	1.22117e-05	5.77828	NA	NA	NA	1	1	1	0	3	5.61701	1.08683	5.33951	-0.942373	5.85168	-0.978607	NA	NA	1.9429e-08	0.27711	9.31994e-08	0.346002	4.86625e-09	0.327774	NA	NA	1.29757e-05	0.984366	7.90839e-05	0.996132	6.48788e-06	0.997196	NA	NA
MED24	8.3371e-09	7.09884e-06	5.7615	Kidney_Cortex	1.21447e-07	0.000119787	5.2913	Skin_Not_Sun_Exposed_Suprapubic	1.16446e-08	1.48312e-05	-5.70485	NA	NA	NA	1	1	1	0	3	5.61701	1.08683	5.33951	-0.942373	-5.36368	1.94667	NA	NA	1.9429e-08	0.27711	9.31994e-08	0.346002	8.15444e-08	0.0515747	NA	NA	1.29757e-05	0.984366	7.90839e-05	0.996132	7.29415e-05	0.997342	NA	NA
MED24	8.3371e-09	7.09884e-06	5.7615	Kidney_Cortex	1.21447e-07	0.000119787	5.2913	Skin_Sun_Exposed_Lower_leg	8.9088e-09	1.74744e-05	-5.75029	NA	NA	NA	1	1	1	0	3	5.61701	1.08683	5.33951	-0.942373	-5.40726	1.96013	NA	NA	1.9429e-08	0.27711	9.31994e-08	0.346002	6.39956e-08	0.0499803	NA	NA	1.29757e-05	0.984366	7.90839e-05	0.996132	7.30851e-05	0.99598	NA	NA
MED24	8.3371e-09	7.09884e-06	5.7615	Kidney_Cortex	1.21447e-07	0.000119787	5.2913	Small_Intestine_Terminal_Ileum	2.01943e-10	7.64028e-07	-6.35986	NA	NA	NA	1	1	1	0	3	5.61701	1.08683	5.33951	-0.942373	-6.18076	1.69228	NA	NA	1.9429e-08	0.27711	9.31994e-08	0.346002	6.37932e-10	0.090592	NA	NA	1.29757e-05	0.984366	7.90839e-05	0.996132	9.4666e-07	0.994819	NA	NA
MED24	8.3371e-09	7.09884e-06	5.7615	Kidney_Cortex	1.21447e-07	0.000119787	5.2913	Spleen	1.16446e-08	2.24829e-05	-5.70485	NA	NA	NA	1	1	1	0	3	5.61701	1.08683	5.33951	-0.942373	-5.36368	1.94667	NA	NA	1.9429e-08	0.27711	9.31994e-08	0.346002	8.15444e-08	0.0515747	NA	NA	1.29757e-05	0.984366	7.90839e-05	0.996132	9.96379e-05	0.997662	NA	NA
MED24	8.3371e-09	7.09884e-06	5.7615	Kidney_Cortex	1.21447e-07	0.000119787	5.2913	Stomach	8.9088e-09	1.47189e-05	-5.75029	NA	NA	NA	1	1	1	0	3	5.61701	1.08683	5.33951	-0.942373	-5.40726	1.96013	NA	NA	1.9429e-08	0.27711	9.31994e-08	0.346002	6.39956e-08	0.0499803	NA	NA	1.29757e-05	0.984366	7.90839e-05	0.996132	6.37594e-05	0.998123	NA	NA
MED24	8.3371e-09	7.09884e-06	5.7615	Kidney_Cortex	1.21447e-07	0.000119787	5.2913	Testis	1.41139e-09	4.75469e-06	6.05418	NA	NA	NA	1	1	1	0	3	5.61701	1.08683	5.33951	-0.942373	5.88104	-1.61556	NA	NA	1.9429e-08	0.27711	9.31994e-08	0.346002	4.07702e-09	0.10619	NA	NA	1.29757e-05	0.984366	7.90839e-05	0.996132	5.94335e-06	0.990044	NA	NA
MED24	8.3371e-09	7.09884e-06	5.7615	Kidney_Cortex	1.21447e-07	0.000119787	5.2913	Thyroid	8.9088e-09	1.58657e-05	-5.75029	NA	NA	NA	1	1	1	0	3	5.61701	1.08683	5.33951	-0.942373	-5.40726	1.96013	NA	NA	1.9429e-08	0.27711	9.31994e-08	0.346002	6.39956e-08	0.0499803	NA	NA	1.29757e-05	0.984366	7.90839e-05	0.996132	5.58331e-05	0.996082	NA	NA
MED24	8.3371e-09	7.09884e-06	5.7615	Kidney_Cortex	1.21447e-07	0.000119787	5.2913	Uterus	1.70037e-10	5.69832e-07	-6.38622	NA	NA	NA	1	1	1	0	3	5.61701	1.08683	5.33951	-0.942373	-6.20122	1.71155	NA	NA	1.9429e-08	0.27711	9.31994e-08	0.346002	5.60261e-10	0.0869794	NA	NA	1.29757e-05	0.984366	7.90839e-05	0.996132	6.95441e-07	0.997467	NA	NA
MED24	8.3371e-09	7.09884e-06	5.7615	Kidney_Cortex	1.21447e-07	0.000119787	5.2913	Vagina	3.73675e-10	1.05305e-06	-6.26465	NA	NA	NA	1	1	1	0	3	5.61701	1.08683	5.33951	-0.942373	-6.08008	1.68631	NA	NA	1.9429e-08	0.27711	9.31994e-08	0.346002	1.20124e-09	0.0917358	NA	NA	1.29757e-05	0.984366	7.90839e-05	0.996132	1.4522e-06	0.994894	NA	NA
MED24	8.3371e-09	7.09884e-06	5.7615	Kidney_Cortex	1.21447e-07	0.000119787	5.2913	Whole_Blood	5.93761e-10	2.26175e-06	-6.19208	NA	NA	NA	1	1	1	0	3	5.61701	1.08683	5.33951	-0.942373	-6.04235	1.58913	NA	NA	1.9429e-08	0.27711	9.31994e-08	0.346002	1.51888e-09	0.11203	NA	NA	1.29757e-05	0.984366	7.90839e-05	0.996132	2.70596e-06	0.993265	NA	NA
MED24	8.3371e-09	7.09884e-06	5.7615	Kidney_Cortex	1.21447e-07	0.000119787	5.2913	smultixcan	1.39086e-09	2.80812e-06	0.729347	NA	NA	NA	1	1	1	0	3	5.61701	1.08683	5.33951	-0.942373	0.33691	-1.07823	NA	NA	1.9429e-08	0.27711	9.31994e-08	0.346002	2.35046e-09	0.20633	NA	NA	1.29757e-05	0.984366	7.90839e-05	0.996132	2.9305e-06	0.999267	NA	NA
MED24	8.3371e-09	7.09884e-06	5.7615	Ovary	6.16634e-09	7.7785e-06	5.81218	Adipose_Subcutaneous	6.04579e-10	2.46142e-06	-6.18923	NA	NA	NA	1	1	1	0	3	5.61701	1.08683	5.59975	-1.66445	-6.01213	1.65356	NA	NA	1.9429e-08	0.27711	2.14658e-08	0.0960222	1.83101e-09	0.0982166	NA	NA	1.29757e-05	0.984366	1.95091e-05	0.981892	2.77048e-06	0.992931	NA	NA
MED24	8.3371e-09	7.09884e-06	5.7615	Ovary	6.16634e-09	7.7785e-06	5.81218	Adipose_Visceral_Omentum	2.41465e-09	6.98214e-06	5.96713	NA	NA	NA	1	1	1	0	3	5.61701	1.08683	5.59975	-1.66445	5.8022	-1.58408	NA	NA	1.9429e-08	0.27711	2.14658e-08	0.0960222	6.54489e-09	0.113175	NA	NA	1.29757e-05	0.984366	1.95091e-05	0.981892	9.17458e-06	0.994572	NA	NA
MED24	8.3371e-09	7.09884e-06	5.7615	Ovary	6.16634e-09	7.7785e-06	5.81218	Adrenal_Gland	4.74937e-10	1.22978e-06	-6.22717	NA	NA	NA	1	1	1	0	3	5.61701	1.08683	5.59975	-1.66445	-6.04855	1.66471	NA	NA	1.9429e-08	0.27711	2.14658e-08	0.0960222	1.46151e-09	0.0959702	NA	NA	1.29757e-05	0.984366	1.95091e-05	0.981892	1.94587e-06	0.996478	NA	NA
MED24	8.3371e-09	7.09884e-06	5.7615	Ovary	6.16634e-09	7.7785e-06	5.81218	Artery_Aorta	5.43496e-09	1.41129e-05	-5.83328	NA	NA	NA	1	1	1	0	3	5.61701	1.08683	5.59975	-1.66445	-5.90946	0.98287	NA	NA	1.9429e-08	0.27711	2.14658e-08	0.0960222	3.43235e-09	0.325672	NA	NA	1.29757e-05	0.984366	1.95091e-05	0.981892	4.87936e-06	0.998702	NA	NA
MED24	8.3371e-09	7.09884e-06	5.7615	Ovary	6.16634e-09	7.7785e-06	5.81218	Artery_Coronary	3.27619e-09	1.47091e-05	5.91712	NA	NA	NA	1	1	1	0	3	5.61701	1.08683	5.59975	-1.66445	5.99393	-0.998145	NA	NA	1.9429e-08	0.27711	2.14658e-08	0.0960222	2.0483e-09	0.318209	NA	NA	1.29757e-05	0.984366	1.95091e-05	0.981892	3.31507e-06	0.9994	NA	NA
MED24	8.3371e-09	7.09884e-06	5.7615	Ovary	6.16634e-09	7.7785e-06	5.81218	Artery_Tibial	7.66241e-10	3.08221e-06	6.15177	NA	NA	NA	1	1	1	0	3	5.61701	1.08683	5.59975	-1.66445	5.97836	-1.63732	NA	NA	1.9429e-08	0.27711	2.14658e-08	0.0960222	2.2539e-09	0.101564	NA	NA	1.29757e-05	0.984366	1.95091e-05	0.981892	3.38413e-06	0.997368	NA	NA
MED24	8.3371e-09	7.09884e-06	5.7615	Ovary	6.16634e-09	7.7785e-06	5.81218	Brain_Amygdala	1.16446e-08	3.09132e-05	5.70485	NA	NA	NA	1	1	1	0	3	5.61701	1.08683	5.59975	-1.66445	5.36368	-1.94667	NA	NA	1.9429e-08	0.27711	2.14658e-08	0.0960222	8.15444e-08	0.0515747	NA	NA	1.29757e-05	0.984366	1.95091e-05	0.981892	0.000130267	0.994882	NA	NA
MED24	8.3371e-09	7.09884e-06	5.7615	Ovary	6.16634e-09	7.7785e-06	5.81218	Brain_Anterior_cingulate_cortex_BA24	8.9088e-09	2.59163e-05	-5.75029	NA	NA	NA	1	1	1	0	3	5.61701	1.08683	5.59975	-1.66445	-5.40726	1.96013	NA	NA	1.9429e-08	0.27711	2.14658e-08	0.0960222	6.39956e-08	0.0499803	NA	NA	1.29757e-05	0.984366	1.95091e-05	0.981892	0.000155933	0.991514	NA	NA
MED24	8.3371e-09	7.09884e-06	5.7615	Ovary	6.16634e-09	7.7785e-06	5.81218	Brain_Caudate_basal_ganglia	2.09635e-09	1.73648e-05	5.99016	NA	NA	NA	1	1	1	0	3	5.61701	1.08683	5.59975	-1.66445	5.84076	-1.54622	NA	NA	1.9429e-08	0.27711	2.14658e-08	0.0960222	5.19627e-09	0.122052	NA	NA	1.29757e-05	0.984366	1.95091e-05	0.981892	2.65769e-05	0.992446	NA	NA
MED24	8.3371e-09	7.09884e-06	5.7615	Ovary	6.16634e-09	7.7785e-06	5.81218	Brain_Cerebellar_Hemisphere	8.9088e-09	2.56906e-05	-5.75029	NA	NA	NA	1	1	1	0	3	5.61701	1.08683	5.59975	-1.66445	-5.40726	1.96013	NA	NA	1.9429e-08	0.27711	2.14658e-08	0.0960222	6.39956e-08	0.0499803	NA	NA	1.29757e-05	0.984366	1.95091e-05	0.981892	9.96881e-05	0.997386	NA	NA
MED24	8.3371e-09	7.09884e-06	5.7615	Ovary	6.16634e-09	7.7785e-06	5.81218	Brain_Cerebellum	8.9088e-09	2.17878e-05	-5.75029	NA	NA	NA	1	1	1	0	3	5.61701	1.08683	5.59975	-1.66445	-5.40726	1.96013	NA	NA	1.9429e-08	0.27711	2.14658e-08	0.0960222	6.39956e-08	0.0499803	NA	NA	1.29757e-05	0.984366	1.95091e-05	0.981892	0.000115938	0.99461	NA	NA
MED24	8.3371e-09	7.09884e-06	5.7615	Ovary	6.16634e-09	7.7785e-06	5.81218	Brain_Cortex	1.24646e-09	4.21253e-06	-6.07415	NA	NA	NA	1	1	1	0	3	5.61701	1.08683	5.59975	-1.66445	-5.96401	1.47163	NA	NA	1.9429e-08	0.27711	2.14658e-08	0.0960222	2.46128e-09	0.14112	NA	NA	1.29757e-05	0.984366	1.95091e-05	0.981892	6.27201e-06	0.995536	NA	NA
MED24	8.3371e-09	7.09884e-06	5.7615	Ovary	6.16634e-09	7.7785e-06	5.81218	Brain_Frontal_Cortex_BA9	1.95321e-09	6.87584e-06	6.00165	NA	NA	NA	1	1	1	0	3	5.61701	1.08683	5.59975	-1.66445	5.84438	-1.5691	NA	NA	1.9429e-08	0.27711	2.14658e-08	0.0960222	5.08461e-09	0.116624	NA	NA	1.29757e-05	0.984366	1.95091e-05	0.981892	1.17302e-05	0.996322	NA	NA
MED24	8.3371e-09	7.09884e-06	5.7615	Ovary	6.16634e-09	7.7785e-06	5.81218	Brain_Hippocampus	1.16446e-08	2.44351e-05	-5.70485	NA	NA	NA	1	1	1	0	3	5.61701	1.08683	5.59975	-1.66445	-5.36368	1.94667	NA	NA	1.9429e-08	0.27711	2.14658e-08	0.0960222	8.15444e-08	0.0515747	NA	NA	1.29757e-05	0.984366	1.95091e-05	0.981892	0.000147038	0.993832	NA	NA
MED24	8.3371e-09	7.09884e-06	5.7615	Ovary	6.16634e-09	7.7785e-06	5.81218	Brain_Hypothalamus	1.16446e-08	2.71425e-05	-5.70485	NA	NA	NA	1	1	1	0	3	5.61701	1.08683	5.59975	-1.66445	-5.36368	1.94667	NA	NA	1.9429e-08	0.27711	2.14658e-08	0.0960222	8.15444e-08	0.0515747	NA	NA	1.29757e-05	0.984366	1.95091e-05	0.981892	0.000130607	0.996776	NA	NA
MED24	8.3371e-09	7.09884e-06	5.7615	Ovary	6.16634e-09	7.7785e-06	5.81218	Brain_Nucleus_accumbens_basal_ganglia	8.9088e-09	2.05129e-05	-5.75029	NA	NA	NA	1	1	1	0	3	5.61701	1.08683	5.59975	-1.66445	-5.40726	1.96013	NA	NA	1.9429e-08	0.27711	2.14658e-08	0.0960222	6.39956e-08	0.0499803	NA	NA	1.29757e-05	0.984366	1.95091e-05	0.981892	9.26442e-05	0.982979	NA	NA
MED24	8.3371e-09	7.09884e-06	5.7615	Ovary	6.16634e-09	7.7785e-06	5.81218	Brain_Putamen_basal_ganglia	1.73599e-09	9.53493e-06	6.02076	NA	NA	NA	1	1	1	0	3	5.61701	1.08683	5.59975	-1.66445	5.87801	-1.53844	NA	NA	1.9429e-08	0.27711	2.14658e-08	0.0960222	4.15236e-09	0.123942	NA	NA	1.29757e-05	0.984366	1.95091e-05	0.981892	1.56745e-05	0.985604	NA	NA
MED24	8.3371e-09	7.09884e-06	5.7615	Ovary	6.16634e-09	7.7785e-06	5.81218	Brain_Spinal_cord_cervical_c-1	1.16446e-08	3.67904e-05	-5.70485	NA	NA	NA	1	1	1	0	3	5.61701	1.08683	5.59975	-1.66445	-5.36368	1.94667	NA	NA	1.9429e-08	0.27711	2.14658e-08	0.0960222	8.15444e-08	0.0515747	NA	NA	1.29757e-05	0.984366	1.95091e-05	0.981892	0.000116206	0.996677	NA	NA
MED24	8.3371e-09	7.09884e-06	5.7615	Ovary	6.16634e-09	7.7785e-06	5.81218	Brain_Substantia_nigra	6.20923e-08	0.000101244	-5.41267	NA	NA	NA	1	1	1	0	3	5.61701	1.08683	5.59975	-1.66445	-5.43209	1.02885	NA	NA	1.9429e-08	0.27711	2.14658e-08	0.0960222	5.56988e-08	0.303552	NA	NA	1.29757e-05	0.984366	1.95091e-05	0.981892	9.3741e-05	0.995985	NA	NA
MED24	8.3371e-09	7.09884e-06	5.7615	Ovary	6.16634e-09	7.7785e-06	5.81218	Breast_Mammary_Tissue	8.9088e-09	1.14815e-05	-5.75029	NA	NA	NA	1	1	1	0	3	5.61701	1.08683	5.59975	-1.66445	-5.40726	1.96013	NA	NA	1.9429e-08	0.27711	2.14658e-08	0.0960222	6.39956e-08	0.0499803	NA	NA	1.29757e-05	0.984366	1.95091e-05	0.981892	5.5929e-05	0.992513	NA	NA
MED24	8.3371e-09	7.09884e-06	5.7615	Ovary	6.16634e-09	7.7785e-06	5.81218	Cells_Cultured_fibroblasts	7.08347e-10	2.94612e-06	6.16421	NA	NA	NA	1	1	1	0	3	5.61701	1.08683	5.59975	-1.66445	6.02066	-1.56891	NA	NA	1.9429e-08	0.27711	2.14658e-08	0.0960222	1.73707e-09	0.116669	NA	NA	1.29757e-05	0.984366	1.95091e-05	0.981892	3.05766e-06	0.993254	NA	NA
MED24	8.3371e-09	7.09884e-06	5.7615	Ovary	6.16634e-09	7.7785e-06	5.81218	Cells_EBV-transformed_lymphocytes	1.16446e-08	3.04147e-05	5.70485	NA	NA	NA	1	1	1	0	3	5.61701	1.08683	5.59975	-1.66445	5.36368	-1.94667	NA	NA	1.9429e-08	0.27711	2.14658e-08	0.0960222	8.15444e-08	0.0515747	NA	NA	1.29757e-05	0.984366	1.95091e-05	0.981892	0.000109492	0.995556	NA	NA
MED24	8.3371e-09	7.09884e-06	5.7615	Ovary	6.16634e-09	7.7785e-06	5.81218	Colon_Sigmoid	6.86704e-09	1.94193e-05	5.79414	NA	NA	NA	1	1	1	0	3	5.61701	1.08683	5.59975	-1.66445	5.86911	-0.977983	NA	NA	1.9429e-08	0.27711	2.14658e-08	0.0960222	4.38132e-09	0.328083	NA	NA	1.29757e-05	0.984366	1.95091e-05	0.981892	7.28876e-06	0.99906	NA	NA
MED24	8.3371e-09	7.09884e-06	5.7615	Ovary	6.16634e-09	7.7785e-06	5.81218	Colon_Transverse	1.16446e-08	2.08206e-05	-5.70485	NA	NA	NA	1	1	1	0	3	5.61701	1.08683	5.59975	-1.66445	-5.36368	1.94667	NA	NA	1.9429e-08	0.27711	2.14658e-08	0.0960222	8.15444e-08	0.0515747	NA	NA	1.29757e-05	0.984366	1.95091e-05	0.981892	6.92187e-05	0.982328	NA	NA
MED24	8.3371e-09	7.09884e-06	5.7615	Ovary	6.16634e-09	7.7785e-06	5.81218	Esophagus_Gastroesophageal_Junction	4.61325e-10	2.46355e-06	-6.23173	NA	NA	NA	1	1	1	0	3	5.61701	1.08683	5.59975	-1.66445	-6.06122	1.64635	NA	NA	1.9429e-08	0.27711	2.14658e-08	0.0960222	1.35089e-09	0.0996914	NA	NA	1.29757e-05	0.984366	1.95091e-05	0.981892	2.96493e-06	0.997228	NA	NA
MED24	8.3371e-09	7.09884e-06	5.7615	Ovary	6.16634e-09	7.7785e-06	5.81218	Esophagus_Mucosa	4.14995e-10	1.20245e-06	-6.24828	NA	NA	NA	1	1	1	0	3	5.61701	1.08683	5.59975	-1.66445	-6.06632	1.67686	NA	NA	1.9429e-08	0.27711	2.14658e-08	0.0960222	1.30874e-09	0.0935693	NA	NA	1.29757e-05	0.984366	1.95091e-05	0.981892	1.44417e-06	0.992867	NA	NA
MED24	8.3371e-09	7.09884e-06	5.7615	Ovary	6.16634e-09	7.7785e-06	5.81218	Esophagus_Muscularis	5.27429e-10	5.58284e-06	-6.21072	NA	NA	NA	1	1	1	0	3	5.61701	1.08683	5.59975	-1.66445	-6.04648	1.62728	NA	NA	1.9429e-08	0.27711	2.14658e-08	0.0960222	1.4804e-09	0.103677	NA	NA	1.29757e-05	0.984366	1.95091e-05	0.981892	2.67706e-06	0.994083	NA	NA
MED24	8.3371e-09	7.09884e-06	5.7615	Ovary	6.16634e-09	7.7785e-06	5.81218	Heart_Atrial_Appendage	5.4089e-09	7.67171e-06	5.83408	NA	NA	NA	1	1	1	0	3	5.61701	1.08683	5.59975	-1.66445	5.90979	-0.984182	NA	NA	1.9429e-08	0.27711	2.14658e-08	0.0960222	3.42552e-09	0.325026	NA	NA	1.29757e-05	0.984366	1.95091e-05	0.981892	4.16429e-06	0.996395	NA	NA
MED24	8.3371e-09	7.09884e-06	5.7615	Ovary	6.16634e-09	7.7785e-06	5.81218	Heart_Left_Ventricle	4.15454e-10	3.03668e-06	-6.24811	NA	NA	NA	1	1	1	0	3	5.61701	1.08683	5.59975	-1.66445	-6.01708	1.79306	NA	NA	1.9429e-08	0.27711	2.14658e-08	0.0960222	1.77589e-09	0.0729631	NA	NA	1.29757e-05	0.984366	1.95091e-05	0.981892	3.2063e-06	0.998169	NA	NA
MED24	8.3371e-09	7.09884e-06	5.7615	Ovary	6.16634e-09	7.7785e-06	5.81218	Kidney_Cortex	7.14117e-10	2.62295e-06	6.16293	NA	NA	NA	1	1	1	0	3	5.61701	1.08683	5.59975	-1.66445	5.99986	-1.61499	NA	NA	1.9429e-08	0.27711	2.14658e-08	0.0960222	1.97484e-09	0.106313	NA	NA	1.29757e-05	0.984366	1.95091e-05	0.981892	2.66703e-06	0.996956	NA	NA
MED24	8.3371e-09	7.09884e-06	5.7615	Ovary	6.16634e-09	7.7785e-06	5.81218	Liver	1.16446e-08	1.83314e-05	-5.70485	NA	NA	NA	1	1	1	0	3	5.61701	1.08683	5.59975	-1.66445	-5.36368	1.94667	NA	NA	1.9429e-08	0.27711	2.14658e-08	0.0960222	8.15444e-08	0.0515747	NA	NA	1.29757e-05	0.984366	1.95091e-05	0.981892	8.59111e-05	0.998503	NA	NA
MED24	8.3371e-09	7.09884e-06	5.7615	Ovary	6.16634e-09	7.7785e-06	5.81218	Lung	7.23853e-10	3.09407e-06	-6.16078	NA	NA	NA	1	1	1	0	3	5.61701	1.08683	5.59975	-1.66445	-6.0018	1.60486	NA	NA	1.9429e-08	0.27711	2.14658e-08	0.0960222	1.95138e-09	0.108524	NA	NA	1.29757e-05	0.984366	1.95091e-05	0.981892	2.58999e-06	0.998673	NA	NA
MED24	8.3371e-09	7.09884e-06	5.7615	Ovary	6.16634e-09	7.7785e-06	5.81218	Minor_Salivary_Gland	8.9088e-09	1.84291e-05	-5.75029	NA	NA	NA	1	1	1	0	3	5.61701	1.08683	5.59975	-1.66445	-5.40726	1.96013	NA	NA	1.9429e-08	0.27711	2.14658e-08	0.0960222	6.39956e-08	0.0499803	NA	NA	1.29757e-05	0.984366	1.95091e-05	0.981892	5.44913e-05	0.995274	NA	NA
MED24	8.3371e-09	7.09884e-06	5.7615	Ovary	6.16634e-09	7.7785e-06	5.81218	Muscle_Skeletal	6.36376e-10	1.83432e-06	-6.18115	NA	NA	NA	1	1	1	0	3	5.61701	1.08683	5.59975	-1.66445	-6.00657	1.64595	NA	NA	1.9429e-08	0.27711	2.14658e-08	0.0960222	1.89487e-09	0.0997743	NA	NA	1.29757e-05	0.984366	1.95091e-05	0.981892	2.87919e-06	0.995969	NA	NA
MED24	8.3371e-09	7.09884e-06	5.7615	Ovary	6.16634e-09	7.7785e-06	5.81218	Nerve_Tibial	6.27385e-10	2.50843e-06	-6.18339	NA	NA	NA	1	1	1	0	3	5.61701	1.08683	5.59975	-1.66445	-6.00546	1.65438	NA	NA	1.9429e-08	0.27711	2.14658e-08	0.0960222	1.90795e-09	0.0980503	NA	NA	1.29757e-05	0.984366	1.95091e-05	0.981892	3.36263e-06	0.989344	NA	NA
MED24	8.3371e-09	7.09884e-06	5.7615	Ovary	6.16634e-09	7.7785e-06	5.81218	Ovary	5.26143e-10	1.37793e-06	-6.2111	NA	NA	NA	1	1	1	0	3	5.61701	1.08683	5.59975	-1.66445	-6.02991	1.66763	NA	NA	1.9429e-08	0.27711	2.14658e-08	0.0960222	1.64051e-09	0.0953893	NA	NA	1.29757e-05	0.984366	1.95091e-05	0.981892	2.20785e-06	0.996773	NA	NA
MED24	8.3371e-09	7.09884e-06	5.7615	Ovary	6.16634e-09	7.7785e-06	5.81218	Pancreas	1.16446e-08	2.04659e-05	-5.70485	NA	NA	NA	1	1	1	0	3	5.61701	1.08683	5.59975	-1.66445	-5.36368	1.94667	NA	NA	1.9429e-08	0.27711	2.14658e-08	0.0960222	8.15444e-08	0.0515747	NA	NA	1.29757e-05	0.984366	1.95091e-05	0.981892	8.30496e-05	0.989793	NA	NA
MED24	8.3371e-09	7.09884e-06	5.7615	Ovary	6.16634e-09	7.7785e-06	5.81218	Pituitary	8.36979e-10	3.94516e-06	6.13775	NA	NA	NA	1	1	1	0	3	5.61701	1.08683	5.59975	-1.66445	5.98824	-1.57778	NA	NA	1.9429e-08	0.27711	2.14658e-08	0.0960222	2.12119e-09	0.114617	NA	NA	1.29757e-05	0.984366	1.95091e-05	0.981892	4.23963e-06	0.998633	NA	NA
MED24	8.3371e-09	7.09884e-06	5.7615	Ovary	6.16634e-09	7.7785e-06	5.81218	Prostate	7.54696e-09	1.22117e-05	5.77828	NA	NA	NA	1	1	1	0	3	5.61701	1.08683	5.59975	-1.66445	5.85168	-0.978607	NA	NA	1.9429e-08	0.27711	2.14658e-08	0.0960222	4.86625e-09	0.327774	NA	NA	1.29757e-05	0.984366	1.95091e-05	0.981892	6.48788e-06	0.997196	NA	NA
MED24	8.3371e-09	7.09884e-06	5.7615	Ovary	6.16634e-09	7.7785e-06	5.81218	Skin_Not_Sun_Exposed_Suprapubic	1.16446e-08	1.48312e-05	-5.70485	NA	NA	NA	1	1	1	0	3	5.61701	1.08683	5.59975	-1.66445	-5.36368	1.94667	NA	NA	1.9429e-08	0.27711	2.14658e-08	0.0960222	8.15444e-08	0.0515747	NA	NA	1.29757e-05	0.984366	1.95091e-05	0.981892	7.29415e-05	0.997342	NA	NA
MED24	8.3371e-09	7.09884e-06	5.7615	Ovary	6.16634e-09	7.7785e-06	5.81218	Skin_Sun_Exposed_Lower_leg	8.9088e-09	1.74744e-05	-5.75029	NA	NA	NA	1	1	1	0	3	5.61701	1.08683	5.59975	-1.66445	-5.40726	1.96013	NA	NA	1.9429e-08	0.27711	2.14658e-08	0.0960222	6.39956e-08	0.0499803	NA	NA	1.29757e-05	0.984366	1.95091e-05	0.981892	7.30851e-05	0.99598	NA	NA
MED24	8.3371e-09	7.09884e-06	5.7615	Ovary	6.16634e-09	7.7785e-06	5.81218	Small_Intestine_Terminal_Ileum	2.01943e-10	7.64028e-07	-6.35986	NA	NA	NA	1	1	1	0	3	5.61701	1.08683	5.59975	-1.66445	-6.18076	1.69228	NA	NA	1.9429e-08	0.27711	2.14658e-08	0.0960222	6.37932e-10	0.090592	NA	NA	1.29757e-05	0.984366	1.95091e-05	0.981892	9.4666e-07	0.994819	NA	NA
MED24	8.3371e-09	7.09884e-06	5.7615	Ovary	6.16634e-09	7.7785e-06	5.81218	Spleen	1.16446e-08	2.24829e-05	-5.70485	NA	NA	NA	1	1	1	0	3	5.61701	1.08683	5.59975	-1.66445	-5.36368	1.94667	NA	NA	1.9429e-08	0.27711	2.14658e-08	0.0960222	8.15444e-08	0.0515747	NA	NA	1.29757e-05	0.984366	1.95091e-05	0.981892	9.96379e-05	0.997662	NA	NA
MED24	8.3371e-09	7.09884e-06	5.7615	Ovary	6.16634e-09	7.7785e-06	5.81218	Stomach	8.9088e-09	1.47189e-05	-5.75029	NA	NA	NA	1	1	1	0	3	5.61701	1.08683	5.59975	-1.66445	-5.40726	1.96013	NA	NA	1.9429e-08	0.27711	2.14658e-08	0.0960222	6.39956e-08	0.0499803	NA	NA	1.29757e-05	0.984366	1.95091e-05	0.981892	6.37594e-05	0.998123	NA	NA
MED24	8.3371e-09	7.09884e-06	5.7615	Ovary	6.16634e-09	7.7785e-06	5.81218	Testis	1.41139e-09	4.75469e-06	6.05418	NA	NA	NA	1	1	1	0	3	5.61701	1.08683	5.59975	-1.66445	5.88104	-1.61556	NA	NA	1.9429e-08	0.27711	2.14658e-08	0.0960222	4.07702e-09	0.10619	NA	NA	1.29757e-05	0.984366	1.95091e-05	0.981892	5.94335e-06	0.990044	NA	NA
MED24	8.3371e-09	7.09884e-06	5.7615	Ovary	6.16634e-09	7.7785e-06	5.81218	Thyroid	8.9088e-09	1.58657e-05	-5.75029	NA	NA	NA	1	1	1	0	3	5.61701	1.08683	5.59975	-1.66445	-5.40726	1.96013	NA	NA	1.9429e-08	0.27711	2.14658e-08	0.0960222	6.39956e-08	0.0499803	NA	NA	1.29757e-05	0.984366	1.95091e-05	0.981892	5.58331e-05	0.996082	NA	NA
MED24	8.3371e-09	7.09884e-06	5.7615	Ovary	6.16634e-09	7.7785e-06	5.81218	Uterus	1.70037e-10	5.69832e-07	-6.38622	NA	NA	NA	1	1	1	0	3	5.61701	1.08683	5.59975	-1.66445	-6.20122	1.71155	NA	NA	1.9429e-08	0.27711	2.14658e-08	0.0960222	5.60261e-10	0.0869794	NA	NA	1.29757e-05	0.984366	1.95091e-05	0.981892	6.95441e-07	0.997467	NA	NA
MED24	8.3371e-09	7.09884e-06	5.7615	Ovary	6.16634e-09	7.7785e-06	5.81218	Vagina	3.73675e-10	1.05305e-06	-6.26465	NA	NA	NA	1	1	1	0	3	5.61701	1.08683	5.59975	-1.66445	-6.08008	1.68631	NA	NA	1.9429e-08	0.27711	2.14658e-08	0.0960222	1.20124e-09	0.0917358	NA	NA	1.29757e-05	0.984366	1.95091e-05	0.981892	1.4522e-06	0.994894	NA	NA
MED24	8.3371e-09	7.09884e-06	5.7615	Ovary	6.16634e-09	7.7785e-06	5.81218	Whole_Blood	5.93761e-10	2.26175e-06	-6.19208	NA	NA	NA	1	1	1	0	3	5.61701	1.08683	5.59975	-1.66445	-6.04235	1.58913	NA	NA	1.9429e-08	0.27711	2.14658e-08	0.0960222	1.51888e-09	0.11203	NA	NA	1.29757e-05	0.984366	1.95091e-05	0.981892	2.70596e-06	0.993265	NA	NA
MED24	8.3371e-09	7.09884e-06	5.7615	Ovary	6.16634e-09	7.7785e-06	5.81218	smultixcan	1.39086e-09	2.80812e-06	0.729347	NA	NA	NA	1	1	1	0	3	5.61701	1.08683	5.59975	-1.66445	0.33691	-1.07823	NA	NA	1.9429e-08	0.27711	2.14658e-08	0.0960222	2.35046e-09	0.20633	NA	NA	1.29757e-05	0.984366	1.95091e-05	0.981892	2.9305e-06	0.999267	NA	NA
MED24	8.3371e-09	7.09884e-06	5.7615	Pancreas	6.16634e-09	1.18198e-05	5.81218	Adipose_Subcutaneous	6.04579e-10	2.46142e-06	-6.18923	NA	NA	NA	1	1	1	0	3	5.61701	1.08683	5.59975	-1.66445	-6.01213	1.65356	NA	NA	1.9429e-08	0.27711	2.14658e-08	0.0960222	1.83101e-09	0.0982166	NA	NA	1.29757e-05	0.984366	3.6449e-05	0.971879	2.77048e-06	0.992931	NA	NA
MED24	8.3371e-09	7.09884e-06	5.7615	Pancreas	6.16634e-09	1.18198e-05	5.81218	Adipose_Visceral_Omentum	2.41465e-09	6.98214e-06	5.96713	NA	NA	NA	1	1	1	0	3	5.61701	1.08683	5.59975	-1.66445	5.8022	-1.58408	NA	NA	1.9429e-08	0.27711	2.14658e-08	0.0960222	6.54489e-09	0.113175	NA	NA	1.29757e-05	0.984366	3.6449e-05	0.971879	9.17458e-06	0.994572	NA	NA
MED24	8.3371e-09	7.09884e-06	5.7615	Pancreas	6.16634e-09	1.18198e-05	5.81218	Adrenal_Gland	4.74937e-10	1.22978e-06	-6.22717	NA	NA	NA	1	1	1	0	3	5.61701	1.08683	5.59975	-1.66445	-6.04855	1.66471	NA	NA	1.9429e-08	0.27711	2.14658e-08	0.0960222	1.46151e-09	0.0959702	NA	NA	1.29757e-05	0.984366	3.6449e-05	0.971879	1.94587e-06	0.996478	NA	NA
MED24	8.3371e-09	7.09884e-06	5.7615	Pancreas	6.16634e-09	1.18198e-05	5.81218	Artery_Aorta	5.43496e-09	1.41129e-05	-5.83328	NA	NA	NA	1	1	1	0	3	5.61701	1.08683	5.59975	-1.66445	-5.90946	0.98287	NA	NA	1.9429e-08	0.27711	2.14658e-08	0.0960222	3.43235e-09	0.325672	NA	NA	1.29757e-05	0.984366	3.6449e-05	0.971879	4.87936e-06	0.998702	NA	NA
MED24	8.3371e-09	7.09884e-06	5.7615	Pancreas	6.16634e-09	1.18198e-05	5.81218	Artery_Coronary	3.27619e-09	1.47091e-05	5.91712	NA	NA	NA	1	1	1	0	3	5.61701	1.08683	5.59975	-1.66445	5.99393	-0.998145	NA	NA	1.9429e-08	0.27711	2.14658e-08	0.0960222	2.0483e-09	0.318209	NA	NA	1.29757e-05	0.984366	3.6449e-05	0.971879	3.31507e-06	0.9994	NA	NA
MED24	8.3371e-09	7.09884e-06	5.7615	Pancreas	6.16634e-09	1.18198e-05	5.81218	Artery_Tibial	7.66241e-10	3.08221e-06	6.15177	NA	NA	NA	1	1	1	0	3	5.61701	1.08683	5.59975	-1.66445	5.97836	-1.63732	NA	NA	1.9429e-08	0.27711	2.14658e-08	0.0960222	2.2539e-09	0.101564	NA	NA	1.29757e-05	0.984366	3.6449e-05	0.971879	3.38413e-06	0.997368	NA	NA
MED24	8.3371e-09	7.09884e-06	5.7615	Pancreas	6.16634e-09	1.18198e-05	5.81218	Brain_Amygdala	1.16446e-08	3.09132e-05	5.70485	NA	NA	NA	1	1	1	0	3	5.61701	1.08683	5.59975	-1.66445	5.36368	-1.94667	NA	NA	1.9429e-08	0.27711	2.14658e-08	0.0960222	8.15444e-08	0.0515747	NA	NA	1.29757e-05	0.984366	3.6449e-05	0.971879	0.000130267	0.994882	NA	NA
MED24	8.3371e-09	7.09884e-06	5.7615	Pancreas	6.16634e-09	1.18198e-05	5.81218	Brain_Anterior_cingulate_cortex_BA24	8.9088e-09	2.59163e-05	-5.75029	NA	NA	NA	1	1	1	0	3	5.61701	1.08683	5.59975	-1.66445	-5.40726	1.96013	NA	NA	1.9429e-08	0.27711	2.14658e-08	0.0960222	6.39956e-08	0.0499803	NA	NA	1.29757e-05	0.984366	3.6449e-05	0.971879	0.000155933	0.991514	NA	NA
MED24	8.3371e-09	7.09884e-06	5.7615	Pancreas	6.16634e-09	1.18198e-05	5.81218	Brain_Caudate_basal_ganglia	2.09635e-09	1.73648e-05	5.99016	NA	NA	NA	1	1	1	0	3	5.61701	1.08683	5.59975	-1.66445	5.84076	-1.54622	NA	NA	1.9429e-08	0.27711	2.14658e-08	0.0960222	5.19627e-09	0.122052	NA	NA	1.29757e-05	0.984366	3.6449e-05	0.971879	2.65769e-05	0.992446	NA	NA
MED24	8.3371e-09	7.09884e-06	5.7615	Pancreas	6.16634e-09	1.18198e-05	5.81218	Brain_Cerebellar_Hemisphere	8.9088e-09	2.56906e-05	-5.75029	NA	NA	NA	1	1	1	0	3	5.61701	1.08683	5.59975	-1.66445	-5.40726	1.96013	NA	NA	1.9429e-08	0.27711	2.14658e-08	0.0960222	6.39956e-08	0.0499803	NA	NA	1.29757e-05	0.984366	3.6449e-05	0.971879	9.96881e-05	0.997386	NA	NA
MED24	8.3371e-09	7.09884e-06	5.7615	Pancreas	6.16634e-09	1.18198e-05	5.81218	Brain_Cerebellum	8.9088e-09	2.17878e-05	-5.75029	NA	NA	NA	1	1	1	0	3	5.61701	1.08683	5.59975	-1.66445	-5.40726	1.96013	NA	NA	1.9429e-08	0.27711	2.14658e-08	0.0960222	6.39956e-08	0.0499803	NA	NA	1.29757e-05	0.984366	3.6449e-05	0.971879	0.000115938	0.99461	NA	NA
MED24	8.3371e-09	7.09884e-06	5.7615	Pancreas	6.16634e-09	1.18198e-05	5.81218	Brain_Cortex	1.24646e-09	4.21253e-06	-6.07415	NA	NA	NA	1	1	1	0	3	5.61701	1.08683	5.59975	-1.66445	-5.96401	1.47163	NA	NA	1.9429e-08	0.27711	2.14658e-08	0.0960222	2.46128e-09	0.14112	NA	NA	1.29757e-05	0.984366	3.6449e-05	0.971879	6.27201e-06	0.995536	NA	NA
MED24	8.3371e-09	7.09884e-06	5.7615	Pancreas	6.16634e-09	1.18198e-05	5.81218	Brain_Frontal_Cortex_BA9	1.95321e-09	6.87584e-06	6.00165	NA	NA	NA	1	1	1	0	3	5.61701	1.08683	5.59975	-1.66445	5.84438	-1.5691	NA	NA	1.9429e-08	0.27711	2.14658e-08	0.0960222	5.08461e-09	0.116624	NA	NA	1.29757e-05	0.984366	3.6449e-05	0.971879	1.17302e-05	0.996322	NA	NA
MED24	8.3371e-09	7.09884e-06	5.7615	Pancreas	6.16634e-09	1.18198e-05	5.81218	Brain_Hippocampus	1.16446e-08	2.44351e-05	-5.70485	NA	NA	NA	1	1	1	0	3	5.61701	1.08683	5.59975	-1.66445	-5.36368	1.94667	NA	NA	1.9429e-08	0.27711	2.14658e-08	0.0960222	8.15444e-08	0.0515747	NA	NA	1.29757e-05	0.984366	3.6449e-05	0.971879	0.000147038	0.993832	NA	NA
MED24	8.3371e-09	7.09884e-06	5.7615	Pancreas	6.16634e-09	1.18198e-05	5.81218	Brain_Hypothalamus	1.16446e-08	2.71425e-05	-5.70485	NA	NA	NA	1	1	1	0	3	5.61701	1.08683	5.59975	-1.66445	-5.36368	1.94667	NA	NA	1.9429e-08	0.27711	2.14658e-08	0.0960222	8.15444e-08	0.0515747	NA	NA	1.29757e-05	0.984366	3.6449e-05	0.971879	0.000130607	0.996776	NA	NA
MED24	8.3371e-09	7.09884e-06	5.7615	Pancreas	6.16634e-09	1.18198e-05	5.81218	Brain_Nucleus_accumbens_basal_ganglia	8.9088e-09	2.05129e-05	-5.75029	NA	NA	NA	1	1	1	0	3	5.61701	1.08683	5.59975	-1.66445	-5.40726	1.96013	NA	NA	1.9429e-08	0.27711	2.14658e-08	0.0960222	6.39956e-08	0.0499803	NA	NA	1.29757e-05	0.984366	3.6449e-05	0.971879	9.26442e-05	0.982979	NA	NA
MED24	8.3371e-09	7.09884e-06	5.7615	Pancreas	6.16634e-09	1.18198e-05	5.81218	Brain_Putamen_basal_ganglia	1.73599e-09	9.53493e-06	6.02076	NA	NA	NA	1	1	1	0	3	5.61701	1.08683	5.59975	-1.66445	5.87801	-1.53844	NA	NA	1.9429e-08	0.27711	2.14658e-08	0.0960222	4.15236e-09	0.123942	NA	NA	1.29757e-05	0.984366	3.6449e-05	0.971879	1.56745e-05	0.985604	NA	NA
