## Supplementary material for "Disentangling the Shared and Differential Genetic Architecture Between COVID-19 and Other Respiratory Disorders: A Multi-Omics Genome-Wide Analysis": C2_Pneumonia.v.meta.xlsx (part 5 of 9)

### Sheet: T8.gene_ddx (continued)
Table 8. Results summary of MAGMA/TWAS/spTWAS/PWAS-DDx
MED24	8.3371e-09	7.09884e-06	5.7615	Pancreas	6.16634e-09	1.18198e-05	5.81218	Brain_Spinal_cord_cervical_c-1	1.16446e-08	3.67904e-05	-5.70485	NA	NA	NA	1	1	1	0	3	5.61701	1.08683	5.59975	-1.66445	-5.36368	1.94667	NA	NA	1.9429e-08	0.27711	2.14658e-08	0.0960222	8.15444e-08	0.0515747	NA	NA	1.29757e-05	0.984366	3.6449e-05	0.971879	0.000116206	0.996677	NA	NA
MED24	8.3371e-09	7.09884e-06	5.7615	Pancreas	6.16634e-09	1.18198e-05	5.81218	Brain_Substantia_nigra	6.20923e-08	0.000101244	-5.41267	NA	NA	NA	1	1	1	0	3	5.61701	1.08683	5.59975	-1.66445	-5.43209	1.02885	NA	NA	1.9429e-08	0.27711	2.14658e-08	0.0960222	5.56988e-08	0.303552	NA	NA	1.29757e-05	0.984366	3.6449e-05	0.971879	9.3741e-05	0.995985	NA	NA
MED24	8.3371e-09	7.09884e-06	5.7615	Pancreas	6.16634e-09	1.18198e-05	5.81218	Breast_Mammary_Tissue	8.9088e-09	1.14815e-05	-5.75029	NA	NA	NA	1	1	1	0	3	5.61701	1.08683	5.59975	-1.66445	-5.40726	1.96013	NA	NA	1.9429e-08	0.27711	2.14658e-08	0.0960222	6.39956e-08	0.0499803	NA	NA	1.29757e-05	0.984366	3.6449e-05	0.971879	5.5929e-05	0.992513	NA	NA
MED24	8.3371e-09	7.09884e-06	5.7615	Pancreas	6.16634e-09	1.18198e-05	5.81218	Cells_Cultured_fibroblasts	7.08347e-10	2.94612e-06	6.16421	NA	NA	NA	1	1	1	0	3	5.61701	1.08683	5.59975	-1.66445	6.02066	-1.56891	NA	NA	1.9429e-08	0.27711	2.14658e-08	0.0960222	1.73707e-09	0.116669	NA	NA	1.29757e-05	0.984366	3.6449e-05	0.971879	3.05766e-06	0.993254	NA	NA
MED24	8.3371e-09	7.09884e-06	5.7615	Pancreas	6.16634e-09	1.18198e-05	5.81218	Cells_EBV-transformed_lymphocytes	1.16446e-08	3.04147e-05	5.70485	NA	NA	NA	1	1	1	0	3	5.61701	1.08683	5.59975	-1.66445	5.36368	-1.94667	NA	NA	1.9429e-08	0.27711	2.14658e-08	0.0960222	8.15444e-08	0.0515747	NA	NA	1.29757e-05	0.984366	3.6449e-05	0.971879	0.000109492	0.995556	NA	NA
MED24	8.3371e-09	7.09884e-06	5.7615	Pancreas	6.16634e-09	1.18198e-05	5.81218	Colon_Sigmoid	6.86704e-09	1.94193e-05	5.79414	NA	NA	NA	1	1	1	0	3	5.61701	1.08683	5.59975	-1.66445	5.86911	-0.977983	NA	NA	1.9429e-08	0.27711	2.14658e-08	0.0960222	4.38132e-09	0.328083	NA	NA	1.29757e-05	0.984366	3.6449e-05	0.971879	7.28876e-06	0.99906	NA	NA
MED24	8.3371e-09	7.09884e-06	5.7615	Pancreas	6.16634e-09	1.18198e-05	5.81218	Colon_Transverse	1.16446e-08	2.08206e-05	-5.70485	NA	NA	NA	1	1	1	0	3	5.61701	1.08683	5.59975	-1.66445	-5.36368	1.94667	NA	NA	1.9429e-08	0.27711	2.14658e-08	0.0960222	8.15444e-08	0.0515747	NA	NA	1.29757e-05	0.984366	3.6449e-05	0.971879	6.92187e-05	0.982328	NA	NA
MED24	8.3371e-09	7.09884e-06	5.7615	Pancreas	6.16634e-09	1.18198e-05	5.81218	Esophagus_Gastroesophageal_Junction	4.61325e-10	2.46355e-06	-6.23173	NA	NA	NA	1	1	1	0	3	5.61701	1.08683	5.59975	-1.66445	-6.06122	1.64635	NA	NA	1.9429e-08	0.27711	2.14658e-08	0.0960222	1.35089e-09	0.0996914	NA	NA	1.29757e-05	0.984366	3.6449e-05	0.971879	2.96493e-06	0.997228	NA	NA
MED24	8.3371e-09	7.09884e-06	5.7615	Pancreas	6.16634e-09	1.18198e-05	5.81218	Esophagus_Mucosa	4.14995e-10	1.20245e-06	-6.24828	NA	NA	NA	1	1	1	0	3	5.61701	1.08683	5.59975	-1.66445	-6.06632	1.67686	NA	NA	1.9429e-08	0.27711	2.14658e-08	0.0960222	1.30874e-09	0.0935693	NA	NA	1.29757e-05	0.984366	3.6449e-05	0.971879	1.44417e-06	0.992867	NA	NA
MED24	8.3371e-09	7.09884e-06	5.7615	Pancreas	6.16634e-09	1.18198e-05	5.81218	Esophagus_Muscularis	5.27429e-10	5.58284e-06	-6.21072	NA	NA	NA	1	1	1	0	3	5.61701	1.08683	5.59975	-1.66445	-6.04648	1.62728	NA	NA	1.9429e-08	0.27711	2.14658e-08	0.0960222	1.4804e-09	0.103677	NA	NA	1.29757e-05	0.984366	3.6449e-05	0.971879	2.67706e-06	0.994083	NA	NA
MED24	8.3371e-09	7.09884e-06	5.7615	Pancreas	6.16634e-09	1.18198e-05	5.81218	Heart_Atrial_Appendage	5.4089e-09	7.67171e-06	5.83408	NA	NA	NA	1	1	1	0	3	5.61701	1.08683	5.59975	-1.66445	5.90979	-0.984182	NA	NA	1.9429e-08	0.27711	2.14658e-08	0.0960222	3.42552e-09	0.325026	NA	NA	1.29757e-05	0.984366	3.6449e-05	0.971879	4.16429e-06	0.996395	NA	NA
MED24	8.3371e-09	7.09884e-06	5.7615	Pancreas	6.16634e-09	1.18198e-05	5.81218	Heart_Left_Ventricle	4.15454e-10	3.03668e-06	-6.24811	NA	NA	NA	1	1	1	0	3	5.61701	1.08683	5.59975	-1.66445	-6.01708	1.79306	NA	NA	1.9429e-08	0.27711	2.14658e-08	0.0960222	1.77589e-09	0.0729631	NA	NA	1.29757e-05	0.984366	3.6449e-05	0.971879	3.2063e-06	0.998169	NA	NA
MED24	8.3371e-09	7.09884e-06	5.7615	Pancreas	6.16634e-09	1.18198e-05	5.81218	Kidney_Cortex	7.14117e-10	2.62295e-06	6.16293	NA	NA	NA	1	1	1	0	3	5.61701	1.08683	5.59975	-1.66445	5.99986	-1.61499	NA	NA	1.9429e-08	0.27711	2.14658e-08	0.0960222	1.97484e-09	0.106313	NA	NA	1.29757e-05	0.984366	3.6449e-05	0.971879	2.66703e-06	0.996956	NA	NA
MED24	8.3371e-09	7.09884e-06	5.7615	Pancreas	6.16634e-09	1.18198e-05	5.81218	Liver	1.16446e-08	1.83314e-05	-5.70485	NA	NA	NA	1	1	1	0	3	5.61701	1.08683	5.59975	-1.66445	-5.36368	1.94667	NA	NA	1.9429e-08	0.27711	2.14658e-08	0.0960222	8.15444e-08	0.0515747	NA	NA	1.29757e-05	0.984366	3.6449e-05	0.971879	8.59111e-05	0.998503	NA	NA
MED24	8.3371e-09	7.09884e-06	5.7615	Pancreas	6.16634e-09	1.18198e-05	5.81218	Lung	7.23853e-10	3.09407e-06	-6.16078	NA	NA	NA	1	1	1	0	3	5.61701	1.08683	5.59975	-1.66445	-6.0018	1.60486	NA	NA	1.9429e-08	0.27711	2.14658e-08	0.0960222	1.95138e-09	0.108524	NA	NA	1.29757e-05	0.984366	3.6449e-05	0.971879	2.58999e-06	0.998673	NA	NA
MED24	8.3371e-09	7.09884e-06	5.7615	Pancreas	6.16634e-09	1.18198e-05	5.81218	Minor_Salivary_Gland	8.9088e-09	1.84291e-05	-5.75029	NA	NA	NA	1	1	1	0	3	5.61701	1.08683	5.59975	-1.66445	-5.40726	1.96013	NA	NA	1.9429e-08	0.27711	2.14658e-08	0.0960222	6.39956e-08	0.0499803	NA	NA	1.29757e-05	0.984366	3.6449e-05	0.971879	5.44913e-05	0.995274	NA	NA
MED24	8.3371e-09	7.09884e-06	5.7615	Pancreas	6.16634e-09	1.18198e-05	5.81218	Muscle_Skeletal	6.36376e-10	1.83432e-06	-6.18115	NA	NA	NA	1	1	1	0	3	5.61701	1.08683	5.59975	-1.66445	-6.00657	1.64595	NA	NA	1.9429e-08	0.27711	2.14658e-08	0.0960222	1.89487e-09	0.0997743	NA	NA	1.29757e-05	0.984366	3.6449e-05	0.971879	2.87919e-06	0.995969	NA	NA
MED24	8.3371e-09	7.09884e-06	5.7615	Pancreas	6.16634e-09	1.18198e-05	5.81218	Nerve_Tibial	6.27385e-10	2.50843e-06	-6.18339	NA	NA	NA	1	1	1	0	3	5.61701	1.08683	5.59975	-1.66445	-6.00546	1.65438	NA	NA	1.9429e-08	0.27711	2.14658e-08	0.0960222	1.90795e-09	0.0980503	NA	NA	1.29757e-05	0.984366	3.6449e-05	0.971879	3.36263e-06	0.989344	NA	NA
MED24	8.3371e-09	7.09884e-06	5.7615	Pancreas	6.16634e-09	1.18198e-05	5.81218	Ovary	5.26143e-10	1.37793e-06	-6.2111	NA	NA	NA	1	1	1	0	3	5.61701	1.08683	5.59975	-1.66445	-6.02991	1.66763	NA	NA	1.9429e-08	0.27711	2.14658e-08	0.0960222	1.64051e-09	0.0953893	NA	NA	1.29757e-05	0.984366	3.6449e-05	0.971879	2.20785e-06	0.996773	NA	NA
MED24	8.3371e-09	7.09884e-06	5.7615	Pancreas	6.16634e-09	1.18198e-05	5.81218	Pancreas	1.16446e-08	2.04659e-05	-5.70485	NA	NA	NA	1	1	1	0	3	5.61701	1.08683	5.59975	-1.66445	-5.36368	1.94667	NA	NA	1.9429e-08	0.27711	2.14658e-08	0.0960222	8.15444e-08	0.0515747	NA	NA	1.29757e-05	0.984366	3.6449e-05	0.971879	8.30496e-05	0.989793	NA	NA
MED24	8.3371e-09	7.09884e-06	5.7615	Pancreas	6.16634e-09	1.18198e-05	5.81218	Pituitary	8.36979e-10	3.94516e-06	6.13775	NA	NA	NA	1	1	1	0	3	5.61701	1.08683	5.59975	-1.66445	5.98824	-1.57778	NA	NA	1.9429e-08	0.27711	2.14658e-08	0.0960222	2.12119e-09	0.114617	NA	NA	1.29757e-05	0.984366	3.6449e-05	0.971879	4.23963e-06	0.998633	NA	NA
MED24	8.3371e-09	7.09884e-06	5.7615	Pancreas	6.16634e-09	1.18198e-05	5.81218	Prostate	7.54696e-09	1.22117e-05	5.77828	NA	NA	NA	1	1	1	0	3	5.61701	1.08683	5.59975	-1.66445	5.85168	-0.978607	NA	NA	1.9429e-08	0.27711	2.14658e-08	0.0960222	4.86625e-09	0.327774	NA	NA	1.29757e-05	0.984366	3.6449e-05	0.971879	6.48788e-06	0.997196	NA	NA
MED24	8.3371e-09	7.09884e-06	5.7615	Pancreas	6.16634e-09	1.18198e-05	5.81218	Skin_Not_Sun_Exposed_Suprapubic	1.16446e-08	1.48312e-05	-5.70485	NA	NA	NA	1	1	1	0	3	5.61701	1.08683	5.59975	-1.66445	-5.36368	1.94667	NA	NA	1.9429e-08	0.27711	2.14658e-08	0.0960222	8.15444e-08	0.0515747	NA	NA	1.29757e-05	0.984366	3.6449e-05	0.971879	7.29415e-05	0.997342	NA	NA
MED24	8.3371e-09	7.09884e-06	5.7615	Pancreas	6.16634e-09	1.18198e-05	5.81218	Skin_Sun_Exposed_Lower_leg	8.9088e-09	1.74744e-05	-5.75029	NA	NA	NA	1	1	1	0	3	5.61701	1.08683	5.59975	-1.66445	-5.40726	1.96013	NA	NA	1.9429e-08	0.27711	2.14658e-08	0.0960222	6.39956e-08	0.0499803	NA	NA	1.29757e-05	0.984366	3.6449e-05	0.971879	7.30851e-05	0.99598	NA	NA
MED24	8.3371e-09	7.09884e-06	5.7615	Pancreas	6.16634e-09	1.18198e-05	5.81218	Small_Intestine_Terminal_Ileum	2.01943e-10	7.64028e-07	-6.35986	NA	NA	NA	1	1	1	0	3	5.61701	1.08683	5.59975	-1.66445	-6.18076	1.69228	NA	NA	1.9429e-08	0.27711	2.14658e-08	0.0960222	6.37932e-10	0.090592	NA	NA	1.29757e-05	0.984366	3.6449e-05	0.971879	9.4666e-07	0.994819	NA	NA
MED24	8.3371e-09	7.09884e-06	5.7615	Pancreas	6.16634e-09	1.18198e-05	5.81218	Spleen	1.16446e-08	2.24829e-05	-5.70485	NA	NA	NA	1	1	1	0	3	5.61701	1.08683	5.59975	-1.66445	-5.36368	1.94667	NA	NA	1.9429e-08	0.27711	2.14658e-08	0.0960222	8.15444e-08	0.0515747	NA	NA	1.29757e-05	0.984366	3.6449e-05	0.971879	9.96379e-05	0.997662	NA	NA
MED24	8.3371e-09	7.09884e-06	5.7615	Pancreas	6.16634e-09	1.18198e-05	5.81218	Stomach	8.9088e-09	1.47189e-05	-5.75029	NA	NA	NA	1	1	1	0	3	5.61701	1.08683	5.59975	-1.66445	-5.40726	1.96013	NA	NA	1.9429e-08	0.27711	2.14658e-08	0.0960222	6.39956e-08	0.0499803	NA	NA	1.29757e-05	0.984366	3.6449e-05	0.971879	6.37594e-05	0.998123	NA	NA
MED24	8.3371e-09	7.09884e-06	5.7615	Pancreas	6.16634e-09	1.18198e-05	5.81218	Testis	1.41139e-09	4.75469e-06	6.05418	NA	NA	NA	1	1	1	0	3	5.61701	1.08683	5.59975	-1.66445	5.88104	-1.61556	NA	NA	1.9429e-08	0.27711	2.14658e-08	0.0960222	4.07702e-09	0.10619	NA	NA	1.29757e-05	0.984366	3.6449e-05	0.971879	5.94335e-06	0.990044	NA	NA
MED24	8.3371e-09	7.09884e-06	5.7615	Pancreas	6.16634e-09	1.18198e-05	5.81218	Thyroid	8.9088e-09	1.58657e-05	-5.75029	NA	NA	NA	1	1	1	0	3	5.61701	1.08683	5.59975	-1.66445	-5.40726	1.96013	NA	NA	1.9429e-08	0.27711	2.14658e-08	0.0960222	6.39956e-08	0.0499803	NA	NA	1.29757e-05	0.984366	3.6449e-05	0.971879	5.58331e-05	0.996082	NA	NA
MED24	8.3371e-09	7.09884e-06	5.7615	Pancreas	6.16634e-09	1.18198e-05	5.81218	Uterus	1.70037e-10	5.69832e-07	-6.38622	NA	NA	NA	1	1	1	0	3	5.61701	1.08683	5.59975	-1.66445	-6.20122	1.71155	NA	NA	1.9429e-08	0.27711	2.14658e-08	0.0960222	5.60261e-10	0.0869794	NA	NA	1.29757e-05	0.984366	3.6449e-05	0.971879	6.95441e-07	0.997467	NA	NA
MED24	8.3371e-09	7.09884e-06	5.7615	Pancreas	6.16634e-09	1.18198e-05	5.81218	Vagina	3.73675e-10	1.05305e-06	-6.26465	NA	NA	NA	1	1	1	0	3	5.61701	1.08683	5.59975	-1.66445	-6.08008	1.68631	NA	NA	1.9429e-08	0.27711	2.14658e-08	0.0960222	1.20124e-09	0.0917358	NA	NA	1.29757e-05	0.984366	3.6449e-05	0.971879	1.4522e-06	0.994894	NA	NA
MED24	8.3371e-09	7.09884e-06	5.7615	Pancreas	6.16634e-09	1.18198e-05	5.81218	Whole_Blood	5.93761e-10	2.26175e-06	-6.19208	NA	NA	NA	1	1	1	0	3	5.61701	1.08683	5.59975	-1.66445	-6.04235	1.58913	NA	NA	1.9429e-08	0.27711	2.14658e-08	0.0960222	1.51888e-09	0.11203	NA	NA	1.29757e-05	0.984366	3.6449e-05	0.971879	2.70596e-06	0.993265	NA	NA
MED24	8.3371e-09	7.09884e-06	5.7615	Pancreas	6.16634e-09	1.18198e-05	5.81218	smultixcan	1.39086e-09	2.80812e-06	0.729347	NA	NA	NA	1	1	1	0	3	5.61701	1.08683	5.59975	-1.66445	0.33691	-1.07823	NA	NA	1.9429e-08	0.27711	2.14658e-08	0.0960222	2.35046e-09	0.20633	NA	NA	1.29757e-05	0.984366	3.6449e-05	0.971879	2.9305e-06	0.999267	NA	NA
MED24	8.3371e-09	7.09884e-06	5.7615	Small_Intestine_Terminal_Ileum	2.39533e-08	3.97009e-05	5.58071	Adipose_Subcutaneous	6.04579e-10	2.46142e-06	-6.18923	NA	NA	NA	1	1	1	0	3	5.61701	1.08683	5.22746	-2.06712	-6.01213	1.65356	NA	NA	1.9429e-08	0.27711	1.71851e-07	0.0387224	1.83101e-09	0.0982166	NA	NA	1.29757e-05	0.984366	0.000172839	0.972387	2.77048e-06	0.992931	NA	NA
MED24	8.3371e-09	7.09884e-06	5.7615	Small_Intestine_Terminal_Ileum	2.39533e-08	3.97009e-05	5.58071	Adipose_Visceral_Omentum	2.41465e-09	6.98214e-06	5.96713	NA	NA	NA	1	1	1	0	3	5.61701	1.08683	5.22746	-2.06712	5.8022	-1.58408	NA	NA	1.9429e-08	0.27711	1.71851e-07	0.0387224	6.54489e-09	0.113175	NA	NA	1.29757e-05	0.984366	0.000172839	0.972387	9.17458e-06	0.994572	NA	NA
MED24	8.3371e-09	7.09884e-06	5.7615	Small_Intestine_Terminal_Ileum	2.39533e-08	3.97009e-05	5.58071	Adrenal_Gland	4.74937e-10	1.22978e-06	-6.22717	NA	NA	NA	1	1	1	0	3	5.61701	1.08683	5.22746	-2.06712	-6.04855	1.66471	NA	NA	1.9429e-08	0.27711	1.71851e-07	0.0387224	1.46151e-09	0.0959702	NA	NA	1.29757e-05	0.984366	0.000172839	0.972387	1.94587e-06	0.996478	NA	NA
MED24	8.3371e-09	7.09884e-06	5.7615	Small_Intestine_Terminal_Ileum	2.39533e-08	3.97009e-05	5.58071	Artery_Aorta	5.43496e-09	1.41129e-05	-5.83328	NA	NA	NA	1	1	1	0	3	5.61701	1.08683	5.22746	-2.06712	-5.90946	0.98287	NA	NA	1.9429e-08	0.27711	1.71851e-07	0.0387224	3.43235e-09	0.325672	NA	NA	1.29757e-05	0.984366	0.000172839	0.972387	4.87936e-06	0.998702	NA	NA
MED24	8.3371e-09	7.09884e-06	5.7615	Small_Intestine_Terminal_Ileum	2.39533e-08	3.97009e-05	5.58071	Artery_Coronary	3.27619e-09	1.47091e-05	5.91712	NA	NA	NA	1	1	1	0	3	5.61701	1.08683	5.22746	-2.06712	5.99393	-0.998145	NA	NA	1.9429e-08	0.27711	1.71851e-07	0.0387224	2.0483e-09	0.318209	NA	NA	1.29757e-05	0.984366	0.000172839	0.972387	3.31507e-06	0.9994	NA	NA
MED24	8.3371e-09	7.09884e-06	5.7615	Small_Intestine_Terminal_Ileum	2.39533e-08	3.97009e-05	5.58071	Artery_Tibial	7.66241e-10	3.08221e-06	6.15177	NA	NA	NA	1	1	1	0	3	5.61701	1.08683	5.22746	-2.06712	5.97836	-1.63732	NA	NA	1.9429e-08	0.27711	1.71851e-07	0.0387224	2.2539e-09	0.101564	NA	NA	1.29757e-05	0.984366	0.000172839	0.972387	3.38413e-06	0.997368	NA	NA
MED24	8.3371e-09	7.09884e-06	5.7615	Small_Intestine_Terminal_Ileum	2.39533e-08	3.97009e-05	5.58071	Brain_Amygdala	1.16446e-08	3.09132e-05	5.70485	NA	NA	NA	1	1	1	0	3	5.61701	1.08683	5.22746	-2.06712	5.36368	-1.94667	NA	NA	1.9429e-08	0.27711	1.71851e-07	0.0387224	8.15444e-08	0.0515747	NA	NA	1.29757e-05	0.984366	0.000172839	0.972387	0.000130267	0.994882	NA	NA
MED24	8.3371e-09	7.09884e-06	5.7615	Small_Intestine_Terminal_Ileum	2.39533e-08	3.97009e-05	5.58071	Brain_Anterior_cingulate_cortex_BA24	8.9088e-09	2.59163e-05	-5.75029	NA	NA	NA	1	1	1	0	3	5.61701	1.08683	5.22746	-2.06712	-5.40726	1.96013	NA	NA	1.9429e-08	0.27711	1.71851e-07	0.0387224	6.39956e-08	0.0499803	NA	NA	1.29757e-05	0.984366	0.000172839	0.972387	0.000155933	0.991514	NA	NA
MED24	8.3371e-09	7.09884e-06	5.7615	Small_Intestine_Terminal_Ileum	2.39533e-08	3.97009e-05	5.58071	Brain_Caudate_basal_ganglia	2.09635e-09	1.73648e-05	5.99016	NA	NA	NA	1	1	1	0	3	5.61701	1.08683	5.22746	-2.06712	5.84076	-1.54622	NA	NA	1.9429e-08	0.27711	1.71851e-07	0.0387224	5.19627e-09	0.122052	NA	NA	1.29757e-05	0.984366	0.000172839	0.972387	2.65769e-05	0.992446	NA	NA
MED24	8.3371e-09	7.09884e-06	5.7615	Small_Intestine_Terminal_Ileum	2.39533e-08	3.97009e-05	5.58071	Brain_Cerebellar_Hemisphere	8.9088e-09	2.56906e-05	-5.75029	NA	NA	NA	1	1	1	0	3	5.61701	1.08683	5.22746	-2.06712	-5.40726	1.96013	NA	NA	1.9429e-08	0.27711	1.71851e-07	0.0387224	6.39956e-08	0.0499803	NA	NA	1.29757e-05	0.984366	0.000172839	0.972387	9.96881e-05	0.997386	NA	NA
MED24	8.3371e-09	7.09884e-06	5.7615	Small_Intestine_Terminal_Ileum	2.39533e-08	3.97009e-05	5.58071	Brain_Cerebellum	8.9088e-09	2.17878e-05	-5.75029	NA	NA	NA	1	1	1	0	3	5.61701	1.08683	5.22746	-2.06712	-5.40726	1.96013	NA	NA	1.9429e-08	0.27711	1.71851e-07	0.0387224	6.39956e-08	0.0499803	NA	NA	1.29757e-05	0.984366	0.000172839	0.972387	0.000115938	0.99461	NA	NA
MED24	8.3371e-09	7.09884e-06	5.7615	Small_Intestine_Terminal_Ileum	2.39533e-08	3.97009e-05	5.58071	Brain_Cortex	1.24646e-09	4.21253e-06	-6.07415	NA	NA	NA	1	1	1	0	3	5.61701	1.08683	5.22746	-2.06712	-5.96401	1.47163	NA	NA	1.9429e-08	0.27711	1.71851e-07	0.0387224	2.46128e-09	0.14112	NA	NA	1.29757e-05	0.984366	0.000172839	0.972387	6.27201e-06	0.995536	NA	NA
MED24	8.3371e-09	7.09884e-06	5.7615	Small_Intestine_Terminal_Ileum	2.39533e-08	3.97009e-05	5.58071	Brain_Frontal_Cortex_BA9	1.95321e-09	6.87584e-06	6.00165	NA	NA	NA	1	1	1	0	3	5.61701	1.08683	5.22746	-2.06712	5.84438	-1.5691	NA	NA	1.9429e-08	0.27711	1.71851e-07	0.0387224	5.08461e-09	0.116624	NA	NA	1.29757e-05	0.984366	0.000172839	0.972387	1.17302e-05	0.996322	NA	NA
MED24	8.3371e-09	7.09884e-06	5.7615	Small_Intestine_Terminal_Ileum	2.39533e-08	3.97009e-05	5.58071	Brain_Hippocampus	1.16446e-08	2.44351e-05	-5.70485	NA	NA	NA	1	1	1	0	3	5.61701	1.08683	5.22746	-2.06712	-5.36368	1.94667	NA	NA	1.9429e-08	0.27711	1.71851e-07	0.0387224	8.15444e-08	0.0515747	NA	NA	1.29757e-05	0.984366	0.000172839	0.972387	0.000147038	0.993832	NA	NA
MED24	8.3371e-09	7.09884e-06	5.7615	Small_Intestine_Terminal_Ileum	2.39533e-08	3.97009e-05	5.58071	Brain_Hypothalamus	1.16446e-08	2.71425e-05	-5.70485	NA	NA	NA	1	1	1	0	3	5.61701	1.08683	5.22746	-2.06712	-5.36368	1.94667	NA	NA	1.9429e-08	0.27711	1.71851e-07	0.0387224	8.15444e-08	0.0515747	NA	NA	1.29757e-05	0.984366	0.000172839	0.972387	0.000130607	0.996776	NA	NA
MED24	8.3371e-09	7.09884e-06	5.7615	Small_Intestine_Terminal_Ileum	2.39533e-08	3.97009e-05	5.58071	Brain_Nucleus_accumbens_basal_ganglia	8.9088e-09	2.05129e-05	-5.75029	NA	NA	NA	1	1	1	0	3	5.61701	1.08683	5.22746	-2.06712	-5.40726	1.96013	NA	NA	1.9429e-08	0.27711	1.71851e-07	0.0387224	6.39956e-08	0.0499803	NA	NA	1.29757e-05	0.984366	0.000172839	0.972387	9.26442e-05	0.982979	NA	NA
MED24	8.3371e-09	7.09884e-06	5.7615	Small_Intestine_Terminal_Ileum	2.39533e-08	3.97009e-05	5.58071	Brain_Putamen_basal_ganglia	1.73599e-09	9.53493e-06	6.02076	NA	NA	NA	1	1	1	0	3	5.61701	1.08683	5.22746	-2.06712	5.87801	-1.53844	NA	NA	1.9429e-08	0.27711	1.71851e-07	0.0387224	4.15236e-09	0.123942	NA	NA	1.29757e-05	0.984366	0.000172839	0.972387	1.56745e-05	0.985604	NA	NA
MED24	8.3371e-09	7.09884e-06	5.7615	Small_Intestine_Terminal_Ileum	2.39533e-08	3.97009e-05	5.58071	Brain_Spinal_cord_cervical_c-1	1.16446e-08	3.67904e-05	-5.70485	NA	NA	NA	1	1	1	0	3	5.61701	1.08683	5.22746	-2.06712	-5.36368	1.94667	NA	NA	1.9429e-08	0.27711	1.71851e-07	0.0387224	8.15444e-08	0.0515747	NA	NA	1.29757e-05	0.984366	0.000172839	0.972387	0.000116206	0.996677	NA	NA
MED24	8.3371e-09	7.09884e-06	5.7615	Small_Intestine_Terminal_Ileum	2.39533e-08	3.97009e-05	5.58071	Brain_Substantia_nigra	6.20923e-08	0.000101244	-5.41267	NA	NA	NA	1	1	1	0	3	5.61701	1.08683	5.22746	-2.06712	-5.43209	1.02885	NA	NA	1.9429e-08	0.27711	1.71851e-07	0.0387224	5.56988e-08	0.303552	NA	NA	1.29757e-05	0.984366	0.000172839	0.972387	9.3741e-05	0.995985	NA	NA
MED24	8.3371e-09	7.09884e-06	5.7615	Small_Intestine_Terminal_Ileum	2.39533e-08	3.97009e-05	5.58071	Breast_Mammary_Tissue	8.9088e-09	1.14815e-05	-5.75029	NA	NA	NA	1	1	1	0	3	5.61701	1.08683	5.22746	-2.06712	-5.40726	1.96013	NA	NA	1.9429e-08	0.27711	1.71851e-07	0.0387224	6.39956e-08	0.0499803	NA	NA	1.29757e-05	0.984366	0.000172839	0.972387	5.5929e-05	0.992513	NA	NA
MED24	8.3371e-09	7.09884e-06	5.7615	Small_Intestine_Terminal_Ileum	2.39533e-08	3.97009e-05	5.58071	Cells_Cultured_fibroblasts	7.08347e-10	2.94612e-06	6.16421	NA	NA	NA	1	1	1	0	3	5.61701	1.08683	5.22746	-2.06712	6.02066	-1.56891	NA	NA	1.9429e-08	0.27711	1.71851e-07	0.0387224	1.73707e-09	0.116669	NA	NA	1.29757e-05	0.984366	0.000172839	0.972387	3.05766e-06	0.993254	NA	NA
MED24	8.3371e-09	7.09884e-06	5.7615	Small_Intestine_Terminal_Ileum	2.39533e-08	3.97009e-05	5.58071	Cells_EBV-transformed_lymphocytes	1.16446e-08	3.04147e-05	5.70485	NA	NA	NA	1	1	1	0	3	5.61701	1.08683	5.22746	-2.06712	5.36368	-1.94667	NA	NA	1.9429e-08	0.27711	1.71851e-07	0.0387224	8.15444e-08	0.0515747	NA	NA	1.29757e-05	0.984366	0.000172839	0.972387	0.000109492	0.995556	NA	NA
MED24	8.3371e-09	7.09884e-06	5.7615	Small_Intestine_Terminal_Ileum	2.39533e-08	3.97009e-05	5.58071	Colon_Sigmoid	6.86704e-09	1.94193e-05	5.79414	NA	NA	NA	1	1	1	0	3	5.61701	1.08683	5.22746	-2.06712	5.86911	-0.977983	NA	NA	1.9429e-08	0.27711	1.71851e-07	0.0387224	4.38132e-09	0.328083	NA	NA	1.29757e-05	0.984366	0.000172839	0.972387	7.28876e-06	0.99906	NA	NA
MED24	8.3371e-09	7.09884e-06	5.7615	Small_Intestine_Terminal_Ileum	2.39533e-08	3.97009e-05	5.58071	Colon_Transverse	1.16446e-08	2.08206e-05	-5.70485	NA	NA	NA	1	1	1	0	3	5.61701	1.08683	5.22746	-2.06712	-5.36368	1.94667	NA	NA	1.9429e-08	0.27711	1.71851e-07	0.0387224	8.15444e-08	0.0515747	NA	NA	1.29757e-05	0.984366	0.000172839	0.972387	6.92187e-05	0.982328	NA	NA
MED24	8.3371e-09	7.09884e-06	5.7615	Small_Intestine_Terminal_Ileum	2.39533e-08	3.97009e-05	5.58071	Esophagus_Gastroesophageal_Junction	4.61325e-10	2.46355e-06	-6.23173	NA	NA	NA	1	1	1	0	3	5.61701	1.08683	5.22746	-2.06712	-6.06122	1.64635	NA	NA	1.9429e-08	0.27711	1.71851e-07	0.0387224	1.35089e-09	0.0996914	NA	NA	1.29757e-05	0.984366	0.000172839	0.972387	2.96493e-06	0.997228	NA	NA
MED24	8.3371e-09	7.09884e-06	5.7615	Small_Intestine_Terminal_Ileum	2.39533e-08	3.97009e-05	5.58071	Esophagus_Mucosa	4.14995e-10	1.20245e-06	-6.24828	NA	NA	NA	1	1	1	0	3	5.61701	1.08683	5.22746	-2.06712	-6.06632	1.67686	NA	NA	1.9429e-08	0.27711	1.71851e-07	0.0387224	1.30874e-09	0.0935693	NA	NA	1.29757e-05	0.984366	0.000172839	0.972387	1.44417e-06	0.992867	NA	NA
MED24	8.3371e-09	7.09884e-06	5.7615	Small_Intestine_Terminal_Ileum	2.39533e-08	3.97009e-05	5.58071	Esophagus_Muscularis	5.27429e-10	5.58284e-06	-6.21072	NA	NA	NA	1	1	1	0	3	5.61701	1.08683	5.22746	-2.06712	-6.04648	1.62728	NA	NA	1.9429e-08	0.27711	1.71851e-07	0.0387224	1.4804e-09	0.103677	NA	NA	1.29757e-05	0.984366	0.000172839	0.972387	2.67706e-06	0.994083	NA	NA
MED24	8.3371e-09	7.09884e-06	5.7615	Small_Intestine_Terminal_Ileum	2.39533e-08	3.97009e-05	5.58071	Heart_Atrial_Appendage	5.4089e-09	7.67171e-06	5.83408	NA	NA	NA	1	1	1	0	3	5.61701	1.08683	5.22746	-2.06712	5.90979	-0.984182	NA	NA	1.9429e-08	0.27711	1.71851e-07	0.0387224	3.42552e-09	0.325026	NA	NA	1.29757e-05	0.984366	0.000172839	0.972387	4.16429e-06	0.996395	NA	NA
MED24	8.3371e-09	7.09884e-06	5.7615	Small_Intestine_Terminal_Ileum	2.39533e-08	3.97009e-05	5.58071	Heart_Left_Ventricle	4.15454e-10	3.03668e-06	-6.24811	NA	NA	NA	1	1	1	0	3	5.61701	1.08683	5.22746	-2.06712	-6.01708	1.79306	NA	NA	1.9429e-08	0.27711	1.71851e-07	0.0387224	1.77589e-09	0.0729631	NA	NA	1.29757e-05	0.984366	0.000172839	0.972387	3.2063e-06	0.998169	NA	NA
MED24	8.3371e-09	7.09884e-06	5.7615	Small_Intestine_Terminal_Ileum	2.39533e-08	3.97009e-05	5.58071	Kidney_Cortex	7.14117e-10	2.62295e-06	6.16293	NA	NA	NA	1	1	1	0	3	5.61701	1.08683	5.22746	-2.06712	5.99986	-1.61499	NA	NA	1.9429e-08	0.27711	1.71851e-07	0.0387224	1.97484e-09	0.106313	NA	NA	1.29757e-05	0.984366	0.000172839	0.972387	2.66703e-06	0.996956	NA	NA
MED24	8.3371e-09	7.09884e-06	5.7615	Small_Intestine_Terminal_Ileum	2.39533e-08	3.97009e-05	5.58071	Liver	1.16446e-08	1.83314e-05	-5.70485	NA	NA	NA	1	1	1	0	3	5.61701	1.08683	5.22746	-2.06712	-5.36368	1.94667	NA	NA	1.9429e-08	0.27711	1.71851e-07	0.0387224	8.15444e-08	0.0515747	NA	NA	1.29757e-05	0.984366	0.000172839	0.972387	8.59111e-05	0.998503	NA	NA
MED24	8.3371e-09	7.09884e-06	5.7615	Small_Intestine_Terminal_Ileum	2.39533e-08	3.97009e-05	5.58071	Lung	7.23853e-10	3.09407e-06	-6.16078	NA	NA	NA	1	1	1	0	3	5.61701	1.08683	5.22746	-2.06712	-6.0018	1.60486	NA	NA	1.9429e-08	0.27711	1.71851e-07	0.0387224	1.95138e-09	0.108524	NA	NA	1.29757e-05	0.984366	0.000172839	0.972387	2.58999e-06	0.998673	NA	NA
MED24	8.3371e-09	7.09884e-06	5.7615	Small_Intestine_Terminal_Ileum	2.39533e-08	3.97009e-05	5.58071	Minor_Salivary_Gland	8.9088e-09	1.84291e-05	-5.75029	NA	NA	NA	1	1	1	0	3	5.61701	1.08683	5.22746	-2.06712	-5.40726	1.96013	NA	NA	1.9429e-08	0.27711	1.71851e-07	0.0387224	6.39956e-08	0.0499803	NA	NA	1.29757e-05	0.984366	0.000172839	0.972387	5.44913e-05	0.995274	NA	NA
MED24	8.3371e-09	7.09884e-06	5.7615	Small_Intestine_Terminal_Ileum	2.39533e-08	3.97009e-05	5.58071	Muscle_Skeletal	6.36376e-10	1.83432e-06	-6.18115	NA	NA	NA	1	1	1	0	3	5.61701	1.08683	5.22746	-2.06712	-6.00657	1.64595	NA	NA	1.9429e-08	0.27711	1.71851e-07	0.0387224	1.89487e-09	0.0997743	NA	NA	1.29757e-05	0.984366	0.000172839	0.972387	2.87919e-06	0.995969	NA	NA
MED24	8.3371e-09	7.09884e-06	5.7615	Small_Intestine_Terminal_Ileum	2.39533e-08	3.97009e-05	5.58071	Nerve_Tibial	6.27385e-10	2.50843e-06	-6.18339	NA	NA	NA	1	1	1	0	3	5.61701	1.08683	5.22746	-2.06712	-6.00546	1.65438	NA	NA	1.9429e-08	0.27711	1.71851e-07	0.0387224	1.90795e-09	0.0980503	NA	NA	1.29757e-05	0.984366	0.000172839	0.972387	3.36263e-06	0.989344	NA	NA
MED24	8.3371e-09	7.09884e-06	5.7615	Small_Intestine_Terminal_Ileum	2.39533e-08	3.97009e-05	5.58071	Ovary	5.26143e-10	1.37793e-06	-6.2111	NA	NA	NA	1	1	1	0	3	5.61701	1.08683	5.22746	-2.06712	-6.02991	1.66763	NA	NA	1.9429e-08	0.27711	1.71851e-07	0.0387224	1.64051e-09	0.0953893	NA	NA	1.29757e-05	0.984366	0.000172839	0.972387	2.20785e-06	0.996773	NA	NA
MED24	8.3371e-09	7.09884e-06	5.7615	Small_Intestine_Terminal_Ileum	2.39533e-08	3.97009e-05	5.58071	Pancreas	1.16446e-08	2.04659e-05	-5.70485	NA	NA	NA	1	1	1	0	3	5.61701	1.08683	5.22746	-2.06712	-5.36368	1.94667	NA	NA	1.9429e-08	0.27711	1.71851e-07	0.0387224	8.15444e-08	0.0515747	NA	NA	1.29757e-05	0.984366	0.000172839	0.972387	8.30496e-05	0.989793	NA	NA
MED24	8.3371e-09	7.09884e-06	5.7615	Small_Intestine_Terminal_Ileum	2.39533e-08	3.97009e-05	5.58071	Pituitary	8.36979e-10	3.94516e-06	6.13775	NA	NA	NA	1	1	1	0	3	5.61701	1.08683	5.22746	-2.06712	5.98824	-1.57778	NA	NA	1.9429e-08	0.27711	1.71851e-07	0.0387224	2.12119e-09	0.114617	NA	NA	1.29757e-05	0.984366	0.000172839	0.972387	4.23963e-06	0.998633	NA	NA
MED24	8.3371e-09	7.09884e-06	5.7615	Small_Intestine_Terminal_Ileum	2.39533e-08	3.97009e-05	5.58071	Prostate	7.54696e-09	1.22117e-05	5.77828	NA	NA	NA	1	1	1	0	3	5.61701	1.08683	5.22746	-2.06712	5.85168	-0.978607	NA	NA	1.9429e-08	0.27711	1.71851e-07	0.0387224	4.86625e-09	0.327774	NA	NA	1.29757e-05	0.984366	0.000172839	0.972387	6.48788e-06	0.997196	NA	NA
MED24	8.3371e-09	7.09884e-06	5.7615	Small_Intestine_Terminal_Ileum	2.39533e-08	3.97009e-05	5.58071	Skin_Not_Sun_Exposed_Suprapubic	1.16446e-08	1.48312e-05	-5.70485	NA	NA	NA	1	1	1	0	3	5.61701	1.08683	5.22746	-2.06712	-5.36368	1.94667	NA	NA	1.9429e-08	0.27711	1.71851e-07	0.0387224	8.15444e-08	0.0515747	NA	NA	1.29757e-05	0.984366	0.000172839	0.972387	7.29415e-05	0.997342	NA	NA
MED24	8.3371e-09	7.09884e-06	5.7615	Small_Intestine_Terminal_Ileum	2.39533e-08	3.97009e-05	5.58071	Skin_Sun_Exposed_Lower_leg	8.9088e-09	1.74744e-05	-5.75029	NA	NA	NA	1	1	1	0	3	5.61701	1.08683	5.22746	-2.06712	-5.40726	1.96013	NA	NA	1.9429e-08	0.27711	1.71851e-07	0.0387224	6.39956e-08	0.0499803	NA	NA	1.29757e-05	0.984366	0.000172839	0.972387	7.30851e-05	0.99598	NA	NA
MED24	8.3371e-09	7.09884e-06	5.7615	Small_Intestine_Terminal_Ileum	2.39533e-08	3.97009e-05	5.58071	Small_Intestine_Terminal_Ileum	2.01943e-10	7.64028e-07	-6.35986	NA	NA	NA	1	1	1	0	3	5.61701	1.08683	5.22746	-2.06712	-6.18076	1.69228	NA	NA	1.9429e-08	0.27711	1.71851e-07	0.0387224	6.37932e-10	0.090592	NA	NA	1.29757e-05	0.984366	0.000172839	0.972387	9.4666e-07	0.994819	NA	NA
MED24	8.3371e-09	7.09884e-06	5.7615	Small_Intestine_Terminal_Ileum	2.39533e-08	3.97009e-05	5.58071	Spleen	1.16446e-08	2.24829e-05	-5.70485	NA	NA	NA	1	1	1	0	3	5.61701	1.08683	5.22746	-2.06712	-5.36368	1.94667	NA	NA	1.9429e-08	0.27711	1.71851e-07	0.0387224	8.15444e-08	0.0515747	NA	NA	1.29757e-05	0.984366	0.000172839	0.972387	9.96379e-05	0.997662	NA	NA
MED24	8.3371e-09	7.09884e-06	5.7615	Small_Intestine_Terminal_Ileum	2.39533e-08	3.97009e-05	5.58071	Stomach	8.9088e-09	1.47189e-05	-5.75029	NA	NA	NA	1	1	1	0	3	5.61701	1.08683	5.22746	-2.06712	-5.40726	1.96013	NA	NA	1.9429e-08	0.27711	1.71851e-07	0.0387224	6.39956e-08	0.0499803	NA	NA	1.29757e-05	0.984366	0.000172839	0.972387	6.37594e-05	0.998123	NA	NA
MED24	8.3371e-09	7.09884e-06	5.7615	Small_Intestine_Terminal_Ileum	2.39533e-08	3.97009e-05	5.58071	Testis	1.41139e-09	4.75469e-06	6.05418	NA	NA	NA	1	1	1	0	3	5.61701	1.08683	5.22746	-2.06712	5.88104	-1.61556	NA	NA	1.9429e-08	0.27711	1.71851e-07	0.0387224	4.07702e-09	0.10619	NA	NA	1.29757e-05	0.984366	0.000172839	0.972387	5.94335e-06	0.990044	NA	NA
MED24	8.3371e-09	7.09884e-06	5.7615	Small_Intestine_Terminal_Ileum	2.39533e-08	3.97009e-05	5.58071	Thyroid	8.9088e-09	1.58657e-05	-5.75029	NA	NA	NA	1	1	1	0	3	5.61701	1.08683	5.22746	-2.06712	-5.40726	1.96013	NA	NA	1.9429e-08	0.27711	1.71851e-07	0.0387224	6.39956e-08	0.0499803	NA	NA	1.29757e-05	0.984366	0.000172839	0.972387	5.58331e-05	0.996082	NA	NA
MED24	8.3371e-09	7.09884e-06	5.7615	Small_Intestine_Terminal_Ileum	2.39533e-08	3.97009e-05	5.58071	Uterus	1.70037e-10	5.69832e-07	-6.38622	NA	NA	NA	1	1	1	0	3	5.61701	1.08683	5.22746	-2.06712	-6.20122	1.71155	NA	NA	1.9429e-08	0.27711	1.71851e-07	0.0387224	5.60261e-10	0.0869794	NA	NA	1.29757e-05	0.984366	0.000172839	0.972387	6.95441e-07	0.997467	NA	NA
MED24	8.3371e-09	7.09884e-06	5.7615	Small_Intestine_Terminal_Ileum	2.39533e-08	3.97009e-05	5.58071	Vagina	3.73675e-10	1.05305e-06	-6.26465	NA	NA	NA	1	1	1	0	3	5.61701	1.08683	5.22746	-2.06712	-6.08008	1.68631	NA	NA	1.9429e-08	0.27711	1.71851e-07	0.0387224	1.20124e-09	0.0917358	NA	NA	1.29757e-05	0.984366	0.000172839	0.972387	1.4522e-06	0.994894	NA	NA
MED24	8.3371e-09	7.09884e-06	5.7615	Small_Intestine_Terminal_Ileum	2.39533e-08	3.97009e-05	5.58071	Whole_Blood	5.93761e-10	2.26175e-06	-6.19208	NA	NA	NA	1	1	1	0	3	5.61701	1.08683	5.22746	-2.06712	-6.04235	1.58913	NA	NA	1.9429e-08	0.27711	1.71851e-07	0.0387224	1.51888e-09	0.11203	NA	NA	1.29757e-05	0.984366	0.000172839	0.972387	2.70596e-06	0.993265	NA	NA
MED24	8.3371e-09	7.09884e-06	5.7615	Small_Intestine_Terminal_Ileum	2.39533e-08	3.97009e-05	5.58071	smultixcan	1.39086e-09	2.80812e-06	0.729347	NA	NA	NA	1	1	1	0	3	5.61701	1.08683	5.22746	-2.06712	0.33691	-1.07823	NA	NA	1.9429e-08	0.27711	1.71851e-07	0.0387224	2.35046e-09	0.20633	NA	NA	1.29757e-05	0.984366	0.000172839	0.972387	2.9305e-06	0.999267	NA	NA
MED24	8.3371e-09	7.09884e-06	5.7615	Spleen	9.47239e-09	1.59975e-05	5.73992	Adipose_Subcutaneous	6.04579e-10	2.46142e-06	-6.18923	NA	NA	NA	1	1	1	0	3	5.61701	1.08683	5.47411	-1.77741	-6.01213	1.65356	NA	NA	1.9429e-08	0.27711	4.39713e-08	0.075501	1.83101e-09	0.0982166	NA	NA	1.29757e-05	0.984366	5.38165e-05	0.982076	2.77048e-06	0.992931	NA	NA
MED24	8.3371e-09	7.09884e-06	5.7615	Spleen	9.47239e-09	1.59975e-05	5.73992	Adipose_Visceral_Omentum	2.41465e-09	6.98214e-06	5.96713	NA	NA	NA	1	1	1	0	3	5.61701	1.08683	5.47411	-1.77741	5.8022	-1.58408	NA	NA	1.9429e-08	0.27711	4.39713e-08	0.075501	6.54489e-09	0.113175	NA	NA	1.29757e-05	0.984366	5.38165e-05	0.982076	9.17458e-06	0.994572	NA	NA
MED24	8.3371e-09	7.09884e-06	5.7615	Spleen	9.47239e-09	1.59975e-05	5.73992	Adrenal_Gland	4.74937e-10	1.22978e-06	-6.22717	NA	NA	NA	1	1	1	0	3	5.61701	1.08683	5.47411	-1.77741	-6.04855	1.66471	NA	NA	1.9429e-08	0.27711	4.39713e-08	0.075501	1.46151e-09	0.0959702	NA	NA	1.29757e-05	0.984366	5.38165e-05	0.982076	1.94587e-06	0.996478	NA	NA
MED24	8.3371e-09	7.09884e-06	5.7615	Spleen	9.47239e-09	1.59975e-05	5.73992	Artery_Aorta	5.43496e-09	1.41129e-05	-5.83328	NA	NA	NA	1	1	1	0	3	5.61701	1.08683	5.47411	-1.77741	-5.90946	0.98287	NA	NA	1.9429e-08	0.27711	4.39713e-08	0.075501	3.43235e-09	0.325672	NA	NA	1.29757e-05	0.984366	5.38165e-05	0.982076	4.87936e-06	0.998702	NA	NA
MED24	8.3371e-09	7.09884e-06	5.7615	Spleen	9.47239e-09	1.59975e-05	5.73992	Artery_Coronary	3.27619e-09	1.47091e-05	5.91712	NA	NA	NA	1	1	1	0	3	5.61701	1.08683	5.47411	-1.77741	5.99393	-0.998145	NA	NA	1.9429e-08	0.27711	4.39713e-08	0.075501	2.0483e-09	0.318209	NA	NA	1.29757e-05	0.984366	5.38165e-05	0.982076	3.31507e-06	0.9994	NA	NA
MED24	8.3371e-09	7.09884e-06	5.7615	Spleen	9.47239e-09	1.59975e-05	5.73992	Artery_Tibial	7.66241e-10	3.08221e-06	6.15177	NA	NA	NA	1	1	1	0	3	5.61701	1.08683	5.47411	-1.77741	5.97836	-1.63732	NA	NA	1.9429e-08	0.27711	4.39713e-08	0.075501	2.2539e-09	0.101564	NA	NA	1.29757e-05	0.984366	5.38165e-05	0.982076	3.38413e-06	0.997368	NA	NA
MED24	8.3371e-09	7.09884e-06	5.7615	Spleen	9.47239e-09	1.59975e-05	5.73992	Brain_Amygdala	1.16446e-08	3.09132e-05	5.70485	NA	NA	NA	1	1	1	0	3	5.61701	1.08683	5.47411	-1.77741	5.36368	-1.94667	NA	NA	1.9429e-08	0.27711	4.39713e-08	0.075501	8.15444e-08	0.0515747	NA	NA	1.29757e-05	0.984366	5.38165e-05	0.982076	0.000130267	0.994882	NA	NA
MED24	8.3371e-09	7.09884e-06	5.7615	Spleen	9.47239e-09	1.59975e-05	5.73992	Brain_Anterior_cingulate_cortex_BA24	8.9088e-09	2.59163e-05	-5.75029	NA	NA	NA	1	1	1	0	3	5.61701	1.08683	5.47411	-1.77741	-5.40726	1.96013	NA	NA	1.9429e-08	0.27711	4.39713e-08	0.075501	6.39956e-08	0.0499803	NA	NA	1.29757e-05	0.984366	5.38165e-05	0.982076	0.000155933	0.991514	NA	NA
MED24	8.3371e-09	7.09884e-06	5.7615	Spleen	9.47239e-09	1.59975e-05	5.73992	Brain_Caudate_basal_ganglia	2.09635e-09	1.73648e-05	5.99016	NA	NA	NA	1	1	1	0	3	5.61701	1.08683	5.47411	-1.77741	5.84076	-1.54622	NA	NA	1.9429e-08	0.27711	4.39713e-08	0.075501	5.19627e-09	0.122052	NA	NA	1.29757e-05	0.984366	5.38165e-05	0.982076	2.65769e-05	0.992446	NA	NA
MED24	8.3371e-09	7.09884e-06	5.7615	Spleen	9.47239e-09	1.59975e-05	5.73992	Brain_Cerebellar_Hemisphere	8.9088e-09	2.56906e-05	-5.75029	NA	NA	NA	1	1	1	0	3	5.61701	1.08683	5.47411	-1.77741	-5.40726	1.96013	NA	NA	1.9429e-08	0.27711	4.39713e-08	0.075501	6.39956e-08	0.0499803	NA	NA	1.29757e-05	0.984366	5.38165e-05	0.982076	9.96881e-05	0.997386	NA	NA
MED24	8.3371e-09	7.09884e-06	5.7615	Spleen	9.47239e-09	1.59975e-05	5.73992	Brain_Cerebellum	8.9088e-09	2.17878e-05	-5.75029	NA	NA	NA	1	1	1	0	3	5.61701	1.08683	5.47411	-1.77741	-5.40726	1.96013	NA	NA	1.9429e-08	0.27711	4.39713e-08	0.075501	6.39956e-08	0.0499803	NA	NA	1.29757e-05	0.984366	5.38165e-05	0.982076	0.000115938	0.99461	NA	NA
MED24	8.3371e-09	7.09884e-06	5.7615	Spleen	9.47239e-09	1.59975e-05	5.73992	Brain_Cortex	1.24646e-09	4.21253e-06	-6.07415	NA	NA	NA	1	1	1	0	3	5.61701	1.08683	5.47411	-1.77741	-5.96401	1.47163	NA	NA	1.9429e-08	0.27711	4.39713e-08	0.075501	2.46128e-09	0.14112	NA	NA	1.29757e-05	0.984366	5.38165e-05	0.982076	6.27201e-06	0.995536	NA	NA
MED24	8.3371e-09	7.09884e-06	5.7615	Spleen	9.47239e-09	1.59975e-05	5.73992	Brain_Frontal_Cortex_BA9	1.95321e-09	6.87584e-06	6.00165	NA	NA	NA	1	1	1	0	3	5.61701	1.08683	5.47411	-1.77741	5.84438	-1.5691	NA	NA	1.9429e-08	0.27711	4.39713e-08	0.075501	5.08461e-09	0.116624	NA	NA	1.29757e-05	0.984366	5.38165e-05	0.982076	1.17302e-05	0.996322	NA	NA
MED24	8.3371e-09	7.09884e-06	5.7615	Spleen	9.47239e-09	1.59975e-05	5.73992	Brain_Hippocampus	1.16446e-08	2.44351e-05	-5.70485	NA	NA	NA	1	1	1	0	3	5.61701	1.08683	5.47411	-1.77741	-5.36368	1.94667	NA	NA	1.9429e-08	0.27711	4.39713e-08	0.075501	8.15444e-08	0.0515747	NA	NA	1.29757e-05	0.984366	5.38165e-05	0.982076	0.000147038	0.993832	NA	NA
MED24	8.3371e-09	7.09884e-06	5.7615	Spleen	9.47239e-09	1.59975e-05	5.73992	Brain_Hypothalamus	1.16446e-08	2.71425e-05	-5.70485	NA	NA	NA	1	1	1	0	3	5.61701	1.08683	5.47411	-1.77741	-5.36368	1.94667	NA	NA	1.9429e-08	0.27711	4.39713e-08	0.075501	8.15444e-08	0.0515747	NA	NA	1.29757e-05	0.984366	5.38165e-05	0.982076	0.000130607	0.996776	NA	NA
MED24	8.3371e-09	7.09884e-06	5.7615	Spleen	9.47239e-09	1.59975e-05	5.73992	Brain_Nucleus_accumbens_basal_ganglia	8.9088e-09	2.05129e-05	-5.75029	NA	NA	NA	1	1	1	0	3	5.61701	1.08683	5.47411	-1.77741	-5.40726	1.96013	NA	NA	1.9429e-08	0.27711	4.39713e-08	0.075501	6.39956e-08	0.0499803	NA	NA	1.29757e-05	0.984366	5.38165e-05	0.982076	9.26442e-05	0.982979	NA	NA
MED24	8.3371e-09	7.09884e-06	5.7615	Spleen	9.47239e-09	1.59975e-05	5.73992	Brain_Putamen_basal_ganglia	1.73599e-09	9.53493e-06	6.02076	NA	NA	NA	1	1	1	0	3	5.61701	1.08683	5.47411	-1.77741	5.87801	-1.53844	NA	NA	1.9429e-08	0.27711	4.39713e-08	0.075501	4.15236e-09	0.123942	NA	NA	1.29757e-05	0.984366	5.38165e-05	0.982076	1.56745e-05	0.985604	NA	NA
MED24	8.3371e-09	7.09884e-06	5.7615	Spleen	9.47239e-09	1.59975e-05	5.73992	Brain_Spinal_cord_cervical_c-1	1.16446e-08	3.67904e-05	-5.70485	NA	NA	NA	1	1	1	0	3	5.61701	1.08683	5.47411	-1.77741	-5.36368	1.94667	NA	NA	1.9429e-08	0.27711	4.39713e-08	0.075501	8.15444e-08	0.0515747	NA	NA	1.29757e-05	0.984366	5.38165e-05	0.982076	0.000116206	0.996677	NA	NA
MED24	8.3371e-09	7.09884e-06	5.7615	Spleen	9.47239e-09	1.59975e-05	5.73992	Brain_Substantia_nigra	6.20923e-08	0.000101244	-5.41267	NA	NA	NA	1	1	1	0	3	5.61701	1.08683	5.47411	-1.77741	-5.43209	1.02885	NA	NA	1.9429e-08	0.27711	4.39713e-08	0.075501	5.56988e-08	0.303552	NA	NA	1.29757e-05	0.984366	5.38165e-05	0.982076	9.3741e-05	0.995985	NA	NA
MED24	8.3371e-09	7.09884e-06	5.7615	Spleen	9.47239e-09	1.59975e-05	5.73992	Breast_Mammary_Tissue	8.9088e-09	1.14815e-05	-5.75029	NA	NA	NA	1	1	1	0	3	5.61701	1.08683	5.47411	-1.77741	-5.40726	1.96013	NA	NA	1.9429e-08	0.27711	4.39713e-08	0.075501	6.39956e-08	0.0499803	NA	NA	1.29757e-05	0.984366	5.38165e-05	0.982076	5.5929e-05	0.992513	NA	NA
MED24	8.3371e-09	7.09884e-06	5.7615	Spleen	9.47239e-09	1.59975e-05	5.73992	Cells_Cultured_fibroblasts	7.08347e-10	2.94612e-06	6.16421	NA	NA	NA	1	1	1	0	3	5.61701	1.08683	5.47411	-1.77741	6.02066	-1.56891	NA	NA	1.9429e-08	0.27711	4.39713e-08	0.075501	1.73707e-09	0.116669	NA	NA	1.29757e-05	0.984366	5.38165e-05	0.982076	3.05766e-06	0.993254	NA	NA
MED24	8.3371e-09	7.09884e-06	5.7615	Spleen	9.47239e-09	1.59975e-05	5.73992	Cells_EBV-transformed_lymphocytes	1.16446e-08	3.04147e-05	5.70485	NA	NA	NA	1	1	1	0	3	5.61701	1.08683	5.47411	-1.77741	5.36368	-1.94667	NA	NA	1.9429e-08	0.27711	4.39713e-08	0.075501	8.15444e-08	0.0515747	NA	NA	1.29757e-05	0.984366	5.38165e-05	0.982076	0.000109492	0.995556	NA	NA
MED24	8.3371e-09	7.09884e-06	5.7615	Spleen	9.47239e-09	1.59975e-05	5.73992	Colon_Sigmoid	6.86704e-09	1.94193e-05	5.79414	NA	NA	NA	1	1	1	0	3	5.61701	1.08683	5.47411	-1.77741	5.86911	-0.977983	NA	NA	1.9429e-08	0.27711	4.39713e-08	0.075501	4.38132e-09	0.328083	NA	NA	1.29757e-05	0.984366	5.38165e-05	0.982076	7.28876e-06	0.99906	NA	NA
MED24	8.3371e-09	7.09884e-06	5.7615	Spleen	9.47239e-09	1.59975e-05	5.73992	Colon_Transverse	1.16446e-08	2.08206e-05	-5.70485	NA	NA	NA	1	1	1	0	3	5.61701	1.08683	5.47411	-1.77741	-5.36368	1.94667	NA	NA	1.9429e-08	0.27711	4.39713e-08	0.075501	8.15444e-08	0.0515747	NA	NA	1.29757e-05	0.984366	5.38165e-05	0.982076	6.92187e-05	0.982328	NA	NA
MED24	8.3371e-09	7.09884e-06	5.7615	Spleen	9.47239e-09	1.59975e-05	5.73992	Esophagus_Gastroesophageal_Junction	4.61325e-10	2.46355e-06	-6.23173	NA	NA	NA	1	1	1	0	3	5.61701	1.08683	5.47411	-1.77741	-6.06122	1.64635	NA	NA	1.9429e-08	0.27711	4.39713e-08	0.075501	1.35089e-09	0.0996914	NA	NA	1.29757e-05	0.984366	5.38165e-05	0.982076	2.96493e-06	0.997228	NA	NA
MED24	8.3371e-09	7.09884e-06	5.7615	Spleen	9.47239e-09	1.59975e-05	5.73992	Esophagus_Mucosa	4.14995e-10	1.20245e-06	-6.24828	NA	NA	NA	1	1	1	0	3	5.61701	1.08683	5.47411	-1.77741	-6.06632	1.67686	NA	NA	1.9429e-08	0.27711	4.39713e-08	0.075501	1.30874e-09	0.0935693	NA	NA	1.29757e-05	0.984366	5.38165e-05	0.982076	1.44417e-06	0.992867	NA	NA
MED24	8.3371e-09	7.09884e-06	5.7615	Spleen	9.47239e-09	1.59975e-05	5.73992	Esophagus_Muscularis	5.27429e-10	5.58284e-06	-6.21072	NA	NA	NA	1	1	1	0	3	5.61701	1.08683	5.47411	-1.77741	-6.04648	1.62728	NA	NA	1.9429e-08	0.27711	4.39713e-08	0.075501	1.4804e-09	0.103677	NA	NA	1.29757e-05	0.984366	5.38165e-05	0.982076	2.67706e-06	0.994083	NA	NA
MED24	8.3371e-09	7.09884e-06	5.7615	Spleen	9.47239e-09	1.59975e-05	5.73992	Heart_Atrial_Appendage	5.4089e-09	7.67171e-06	5.83408	NA	NA	NA	1	1	1	0	3	5.61701	1.08683	5.47411	-1.77741	5.90979	-0.984182	NA	NA	1.9429e-08	0.27711	4.39713e-08	0.075501	3.42552e-09	0.325026	NA	NA	1.29757e-05	0.984366	5.38165e-05	0.982076	4.16429e-06	0.996395	NA	NA
MED24	8.3371e-09	7.09884e-06	5.7615	Spleen	9.47239e-09	1.59975e-05	5.73992	Heart_Left_Ventricle	4.15454e-10	3.03668e-06	-6.24811	NA	NA	NA	1	1	1	0	3	5.61701	1.08683	5.47411	-1.77741	-6.01708	1.79306	NA	NA	1.9429e-08	0.27711	4.39713e-08	0.075501	1.77589e-09	0.0729631	NA	NA	1.29757e-05	0.984366	5.38165e-05	0.982076	3.2063e-06	0.998169	NA	NA
MED24	8.3371e-09	7.09884e-06	5.7615	Spleen	9.47239e-09	1.59975e-05	5.73992	Kidney_Cortex	7.14117e-10	2.62295e-06	6.16293	NA	NA	NA	1	1	1	0	3	5.61701	1.08683	5.47411	-1.77741	5.99986	-1.61499	NA	NA	1.9429e-08	0.27711	4.39713e-08	0.075501	1.97484e-09	0.106313	NA	NA	1.29757e-05	0.984366	5.38165e-05	0.982076	2.66703e-06	0.996956	NA	NA
MED24	8.3371e-09	7.09884e-06	5.7615	Spleen	9.47239e-09	1.59975e-05	5.73992	Liver	1.16446e-08	1.83314e-05	-5.70485	NA	NA	NA	1	1	1	0	3	5.61701	1.08683	5.47411	-1.77741	-5.36368	1.94667	NA	NA	1.9429e-08	0.27711	4.39713e-08	0.075501	8.15444e-08	0.0515747	NA	NA	1.29757e-05	0.984366	5.38165e-05	0.982076	8.59111e-05	0.998503	NA	NA
MED24	8.3371e-09	7.09884e-06	5.7615	Spleen	9.47239e-09	1.59975e-05	5.73992	Lung	7.23853e-10	3.09407e-06	-6.16078	NA	NA	NA	1	1	1	0	3	5.61701	1.08683	5.47411	-1.77741	-6.0018	1.60486	NA	NA	1.9429e-08	0.27711	4.39713e-08	0.075501	1.95138e-09	0.108524	NA	NA	1.29757e-05	0.984366	5.38165e-05	0.982076	2.58999e-06	0.998673	NA	NA
MED24	8.3371e-09	7.09884e-06	5.7615	Spleen	9.47239e-09	1.59975e-05	5.73992	Minor_Salivary_Gland	8.9088e-09	1.84291e-05	-5.75029	NA	NA	NA	1	1	1	0	3	5.61701	1.08683	5.47411	-1.77741	-5.40726	1.96013	NA	NA	1.9429e-08	0.27711	4.39713e-08	0.075501	6.39956e-08	0.0499803	NA	NA	1.29757e-05	0.984366	5.38165e-05	0.982076	5.44913e-05	0.995274	NA	NA
MED24	8.3371e-09	7.09884e-06	5.7615	Spleen	9.47239e-09	1.59975e-05	5.73992	Muscle_Skeletal	6.36376e-10	1.83432e-06	-6.18115	NA	NA	NA	1	1	1	0	3	5.61701	1.08683	5.47411	-1.77741	-6.00657	1.64595	NA	NA	1.9429e-08	0.27711	4.39713e-08	0.075501	1.89487e-09	0.0997743	NA	NA	1.29757e-05	0.984366	5.38165e-05	0.982076	2.87919e-06	0.995969	NA	NA
MED24	8.3371e-09	7.09884e-06	5.7615	Spleen	9.47239e-09	1.59975e-05	5.73992	Nerve_Tibial	6.27385e-10	2.50843e-06	-6.18339	NA	NA	NA	1	1	1	0	3	5.61701	1.08683	5.47411	-1.77741	-6.00546	1.65438	NA	NA	1.9429e-08	0.27711	4.39713e-08	0.075501	1.90795e-09	0.0980503	NA	NA	1.29757e-05	0.984366	5.38165e-05	0.982076	3.36263e-06	0.989344	NA	NA
MED24	8.3371e-09	7.09884e-06	5.7615	Spleen	9.47239e-09	1.59975e-05	5.73992	Ovary	5.26143e-10	1.37793e-06	-6.2111	NA	NA	NA	1	1	1	0	3	5.61701	1.08683	5.47411	-1.77741	-6.02991	1.66763	NA	NA	1.9429e-08	0.27711	4.39713e-08	0.075501	1.64051e-09	0.0953893	NA	NA	1.29757e-05	0.984366	5.38165e-05	0.982076	2.20785e-06	0.996773	NA	NA
MED24	8.3371e-09	7.09884e-06	5.7615	Spleen	9.47239e-09	1.59975e-05	5.73992	Pancreas	1.16446e-08	2.04659e-05	-5.70485	NA	NA	NA	1	1	1	0	3	5.61701	1.08683	5.47411	-1.77741	-5.36368	1.94667	NA	NA	1.9429e-08	0.27711	4.39713e-08	0.075501	8.15444e-08	0.0515747	NA	NA	1.29757e-05	0.984366	5.38165e-05	0.982076	8.30496e-05	0.989793	NA	NA
MED24	8.3371e-09	7.09884e-06	5.7615	Spleen	9.47239e-09	1.59975e-05	5.73992	Pituitary	8.36979e-10	3.94516e-06	6.13775	NA	NA	NA	1	1	1	0	3	5.61701	1.08683	5.47411	-1.77741	5.98824	-1.57778	NA	NA	1.9429e-08	0.27711	4.39713e-08	0.075501	2.12119e-09	0.114617	NA	NA	1.29757e-05	0.984366	5.38165e-05	0.982076	4.23963e-06	0.998633	NA	NA
MED24	8.3371e-09	7.09884e-06	5.7615	Spleen	9.47239e-09	1.59975e-05	5.73992	Prostate	7.54696e-09	1.22117e-05	5.77828	NA	NA	NA	1	1	1	0	3	5.61701	1.08683	5.47411	-1.77741	5.85168	-0.978607	NA	NA	1.9429e-08	0.27711	4.39713e-08	0.075501	4.86625e-09	0.327774	NA	NA	1.29757e-05	0.984366	5.38165e-05	0.982076	6.48788e-06	0.997196	NA	NA
MED24	8.3371e-09	7.09884e-06	5.7615	Spleen	9.47239e-09	1.59975e-05	5.73992	Skin_Not_Sun_Exposed_Suprapubic	1.16446e-08	1.48312e-05	-5.70485	NA	NA	NA	1	1	1	0	3	5.61701	1.08683	5.47411	-1.77741	-5.36368	1.94667	NA	NA	1.9429e-08	0.27711	4.39713e-08	0.075501	8.15444e-08	0.0515747	NA	NA	1.29757e-05	0.984366	5.38165e-05	0.982076	7.29415e-05	0.997342	NA	NA
MED24	8.3371e-09	7.09884e-06	5.7615	Spleen	9.47239e-09	1.59975e-05	5.73992	Skin_Sun_Exposed_Lower_leg	8.9088e-09	1.74744e-05	-5.75029	NA	NA	NA	1	1	1	0	3	5.61701	1.08683	5.47411	-1.77741	-5.40726	1.96013	NA	NA	1.9429e-08	0.27711	4.39713e-08	0.075501	6.39956e-08	0.0499803	NA	NA	1.29757e-05	0.984366	5.38165e-05	0.982076	7.30851e-05	0.99598	NA	NA
MED24	8.3371e-09	7.09884e-06	5.7615	Spleen	9.47239e-09	1.59975e-05	5.73992	Small_Intestine_Terminal_Ileum	2.01943e-10	7.64028e-07	-6.35986	NA	NA	NA	1	1	1	0	3	5.61701	1.08683	5.47411	-1.77741	-6.18076	1.69228	NA	NA	1.9429e-08	0.27711	4.39713e-08	0.075501	6.37932e-10	0.090592	NA	NA	1.29757e-05	0.984366	5.38165e-05	0.982076	9.4666e-07	0.994819	NA	NA
MED24	8.3371e-09	7.09884e-06	5.7615	Spleen	9.47239e-09	1.59975e-05	5.73992	Spleen	1.16446e-08	2.24829e-05	-5.70485	NA	NA	NA	1	1	1	0	3	5.61701	1.08683	5.47411	-1.77741	-5.36368	1.94667	NA	NA	1.9429e-08	0.27711	4.39713e-08	0.075501	8.15444e-08	0.0515747	NA	NA	1.29757e-05	0.984366	5.38165e-05	0.982076	9.96379e-05	0.997662	NA	NA
MED24	8.3371e-09	7.09884e-06	5.7615	Spleen	9.47239e-09	1.59975e-05	5.73992	Stomach	8.9088e-09	1.47189e-05	-5.75029	NA	NA	NA	1	1	1	0	3	5.61701	1.08683	5.47411	-1.77741	-5.40726	1.96013	NA	NA	1.9429e-08	0.27711	4.39713e-08	0.075501	6.39956e-08	0.0499803	NA	NA	1.29757e-05	0.984366	5.38165e-05	0.982076	6.37594e-05	0.998123	NA	NA
MED24	8.3371e-09	7.09884e-06	5.7615	Spleen	9.47239e-09	1.59975e-05	5.73992	Testis	1.41139e-09	4.75469e-06	6.05418	NA	NA	NA	1	1	1	0	3	5.61701	1.08683	5.47411	-1.77741	5.88104	-1.61556	NA	NA	1.9429e-08	0.27711	4.39713e-08	0.075501	4.07702e-09	0.10619	NA	NA	1.29757e-05	0.984366	5.38165e-05	0.982076	5.94335e-06	0.990044	NA	NA
MED24	8.3371e-09	7.09884e-06	5.7615	Spleen	9.47239e-09	1.59975e-05	5.73992	Thyroid	8.9088e-09	1.58657e-05	-5.75029	NA	NA	NA	1	1	1	0	3	5.61701	1.08683	5.47411	-1.77741	-5.40726	1.96013	NA	NA	1.9429e-08	0.27711	4.39713e-08	0.075501	6.39956e-08	0.0499803	NA	NA	1.29757e-05	0.984366	5.38165e-05	0.982076	5.58331e-05	0.996082	NA	NA
MED24	8.3371e-09	7.09884e-06	5.7615	Spleen	9.47239e-09	1.59975e-05	5.73992	Uterus	1.70037e-10	5.69832e-07	-6.38622	NA	NA	NA	1	1	1	0	3	5.61701	1.08683	5.47411	-1.77741	-6.20122	1.71155	NA	NA	1.9429e-08	0.27711	4.39713e-08	0.075501	5.60261e-10	0.0869794	NA	NA	1.29757e-05	0.984366	5.38165e-05	0.982076	6.95441e-07	0.997467	NA	NA
MED24	8.3371e-09	7.09884e-06	5.7615	Spleen	9.47239e-09	1.59975e-05	5.73992	Vagina	3.73675e-10	1.05305e-06	-6.26465	NA	NA	NA	1	1	1	0	3	5.61701	1.08683	5.47411	-1.77741	-6.08008	1.68631	NA	NA	1.9429e-08	0.27711	4.39713e-08	0.075501	1.20124e-09	0.0917358	NA	NA	1.29757e-05	0.984366	5.38165e-05	0.982076	1.4522e-06	0.994894	NA	NA
MED24	8.3371e-09	7.09884e-06	5.7615	Spleen	9.47239e-09	1.59975e-05	5.73992	Whole_Blood	5.93761e-10	2.26175e-06	-6.19208	NA	NA	NA	1	1	1	0	3	5.61701	1.08683	5.47411	-1.77741	-6.04235	1.58913	NA	NA	1.9429e-08	0.27711	4.39713e-08	0.075501	1.51888e-09	0.11203	NA	NA	1.29757e-05	0.984366	5.38165e-05	0.982076	2.70596e-06	0.993265	NA	NA
MED24	8.3371e-09	7.09884e-06	5.7615	Spleen	9.47239e-09	1.59975e-05	5.73992	smultixcan	1.39086e-09	2.80812e-06	0.729347	NA	NA	NA	1	1	1	0	3	5.61701	1.08683	5.47411	-1.77741	0.33691	-1.07823	NA	NA	1.9429e-08	0.27711	4.39713e-08	0.075501	2.35046e-09	0.20633	NA	NA	1.29757e-05	0.984366	5.38165e-05	0.982076	2.9305e-06	0.999267	NA	NA
MED24	8.3371e-09	7.09884e-06	5.7615	Uterus	9.63555e-07	0.000865673	4.89894	Adipose_Subcutaneous	6.04579e-10	2.46142e-06	-6.18923	NA	NA	NA	1	1	1	0	3	5.61701	1.08683	4.61641	-1.64172	-6.01213	1.65356	NA	NA	1.9429e-08	0.27711	3.90428e-06	0.100649	1.83101e-09	0.0982166	NA	NA	1.29757e-05	0.984366	0.00294279	0.969394	2.77048e-06	0.992931	NA	NA
MED24	8.3371e-09	7.09884e-06	5.7615	Uterus	9.63555e-07	0.000865673	4.89894	Adipose_Visceral_Omentum	2.41465e-09	6.98214e-06	5.96713	NA	NA	NA	1	1	1	0	3	5.61701	1.08683	4.61641	-1.64172	5.8022	-1.58408	NA	NA	1.9429e-08	0.27711	3.90428e-06	0.100649	6.54489e-09	0.113175	NA	NA	1.29757e-05	0.984366	0.00294279	0.969394	9.17458e-06	0.994572	NA	NA
MED24	8.3371e-09	7.09884e-06	5.7615	Uterus	9.63555e-07	0.000865673	4.89894	Adrenal_Gland	4.74937e-10	1.22978e-06	-6.22717	NA	NA	NA	1	1	1	0	3	5.61701	1.08683	4.61641	-1.64172	-6.04855	1.66471	NA	NA	1.9429e-08	0.27711	3.90428e-06	0.100649	1.46151e-09	0.0959702	NA	NA	1.29757e-05	0.984366	0.00294279	0.969394	1.94587e-06	0.996478	NA	NA
MED24	8.3371e-09	7.09884e-06	5.7615	Uterus	9.63555e-07	0.000865673	4.89894	Artery_Aorta	5.43496e-09	1.41129e-05	-5.83328	NA	NA	NA	1	1	1	0	3	5.61701	1.08683	4.61641	-1.64172	-5.90946	0.98287	NA	NA	1.9429e-08	0.27711	3.90428e-06	0.100649	3.43235e-09	0.325672	NA	NA	1.29757e-05	0.984366	0.00294279	0.969394	4.87936e-06	0.998702	NA	NA
MED24	8.3371e-09	7.09884e-06	5.7615	Uterus	9.63555e-07	0.000865673	4.89894	Artery_Coronary	3.27619e-09	1.47091e-05	5.91712	NA	NA	NA	1	1	1	0	3	5.61701	1.08683	4.61641	-1.64172	5.99393	-0.998145	NA	NA	1.9429e-08	0.27711	3.90428e-06	0.100649	2.0483e-09	0.318209	NA	NA	1.29757e-05	0.984366	0.00294279	0.969394	3.31507e-06	0.9994	NA	NA
MED24	8.3371e-09	7.09884e-06	5.7615	Uterus	9.63555e-07	0.000865673	4.89894	Artery_Tibial	7.66241e-10	3.08221e-06	6.15177	NA	NA	NA	1	1	1	0	3	5.61701	1.08683	4.61641	-1.64172	5.97836	-1.63732	NA	NA	1.9429e-08	0.27711	3.90428e-06	0.100649	2.2539e-09	0.101564	NA	NA	1.29757e-05	0.984366	0.00294279	0.969394	3.38413e-06	0.997368	NA	NA
MED24	8.3371e-09	7.09884e-06	5.7615	Uterus	9.63555e-07	0.000865673	4.89894	Brain_Amygdala	1.16446e-08	3.09132e-05	5.70485	NA	NA	NA	1	1	1	0	3	5.61701	1.08683	4.61641	-1.64172	5.36368	-1.94667	NA	NA	1.9429e-08	0.27711	3.90428e-06	0.100649	8.15444e-08	0.0515747	NA	NA	1.29757e-05	0.984366	0.00294279	0.969394	0.000130267	0.994882	NA	NA
MED24	8.3371e-09	7.09884e-06	5.7615	Uterus	9.63555e-07	0.000865673	4.89894	Brain_Anterior_cingulate_cortex_BA24	8.9088e-09	2.59163e-05	-5.75029	NA	NA	NA	1	1	1	0	3	5.61701	1.08683	4.61641	-1.64172	-5.40726	1.96013	NA	NA	1.9429e-08	0.27711	3.90428e-06	0.100649	6.39956e-08	0.0499803	NA	NA	1.29757e-05	0.984366	0.00294279	0.969394	0.000155933	0.991514	NA	NA
MED24	8.3371e-09	7.09884e-06	5.7615	Uterus	9.63555e-07	0.000865673	4.89894	Brain_Caudate_basal_ganglia	2.09635e-09	1.73648e-05	5.99016	NA	NA	NA	1	1	1	0	3	5.61701	1.08683	4.61641	-1.64172	5.84076	-1.54622	NA	NA	1.9429e-08	0.27711	3.90428e-06	0.100649	5.19627e-09	0.122052	NA	NA	1.29757e-05	0.984366	0.00294279	0.969394	2.65769e-05	0.992446	NA	NA
MED24	8.3371e-09	7.09884e-06	5.7615	Uterus	9.63555e-07	0.000865673	4.89894	Brain_Cerebellar_Hemisphere	8.9088e-09	2.56906e-05	-5.75029	NA	NA	NA	1	1	1	0	3	5.61701	1.08683	4.61641	-1.64172	-5.40726	1.96013	NA	NA	1.9429e-08	0.27711	3.90428e-06	0.100649	6.39956e-08	0.0499803	NA	NA	1.29757e-05	0.984366	0.00294279	0.969394	9.96881e-05	0.997386	NA	NA
MED24	8.3371e-09	7.09884e-06	5.7615	Uterus	9.63555e-07	0.000865673	4.89894	Brain_Cerebellum	8.9088e-09	2.17878e-05	-5.75029	NA	NA	NA	1	1	1	0	3	5.61701	1.08683	4.61641	-1.64172	-5.40726	1.96013	NA	NA	1.9429e-08	0.27711	3.90428e-06	0.100649	6.39956e-08	0.0499803	NA	NA	1.29757e-05	0.984366	0.00294279	0.969394	0.000115938	0.99461	NA	NA
MED24	8.3371e-09	7.09884e-06	5.7615	Uterus	9.63555e-07	0.000865673	4.89894	Brain_Cortex	1.24646e-09	4.21253e-06	-6.07415	NA	NA	NA	1	1	1	0	3	5.61701	1.08683	4.61641	-1.64172	-5.96401	1.47163	NA	NA	1.9429e-08	0.27711	3.90428e-06	0.100649	2.46128e-09	0.14112	NA	NA	1.29757e-05	0.984366	0.00294279	0.969394	6.27201e-06	0.995536	NA	NA
MED24	8.3371e-09	7.09884e-06	5.7615	Uterus	9.63555e-07	0.000865673	4.89894	Brain_Frontal_Cortex_BA9	1.95321e-09	6.87584e-06	6.00165	NA	NA	NA	1	1	1	0	3	5.61701	1.08683	4.61641	-1.64172	5.84438	-1.5691	NA	NA	1.9429e-08	0.27711	3.90428e-06	0.100649	5.08461e-09	0.116624	NA	NA	1.29757e-05	0.984366	0.00294279	0.969394	1.17302e-05	0.996322	NA	NA
MED24	8.3371e-09	7.09884e-06	5.7615	Uterus	9.63555e-07	0.000865673	4.89894	Brain_Hippocampus	1.16446e-08	2.44351e-05	-5.70485	NA	NA	NA	1	1	1	0	3	5.61701	1.08683	4.61641	-1.64172	-5.36368	1.94667	NA	NA	1.9429e-08	0.27711	3.90428e-06	0.100649	8.15444e-08	0.0515747	NA	NA	1.29757e-05	0.984366	0.00294279	0.969394	0.000147038	0.993832	NA	NA
MED24	8.3371e-09	7.09884e-06	5.7615	Uterus	9.63555e-07	0.000865673	4.89894	Brain_Hypothalamus	1.16446e-08	2.71425e-05	-5.70485	NA	NA	NA	1	1	1	0	3	5.61701	1.08683	4.61641	-1.64172	-5.36368	1.94667	NA	NA	1.9429e-08	0.27711	3.90428e-06	0.100649	8.15444e-08	0.0515747	NA	NA	1.29757e-05	0.984366	0.00294279	0.969394	0.000130607	0.996776	NA	NA
MED24	8.3371e-09	7.09884e-06	5.7615	Uterus	9.63555e-07	0.000865673	4.89894	Brain_Nucleus_accumbens_basal_ganglia	8.9088e-09	2.05129e-05	-5.75029	NA	NA	NA	1	1	1	0	3	5.61701	1.08683	4.61641	-1.64172	-5.40726	1.96013	NA	NA	1.9429e-08	0.27711	3.90428e-06	0.100649	6.39956e-08	0.0499803	NA	NA	1.29757e-05	0.984366	0.00294279	0.969394	9.26442e-05	0.982979	NA	NA
MED24	8.3371e-09	7.09884e-06	5.7615	Uterus	9.63555e-07	0.000865673	4.89894	Brain_Putamen_basal_ganglia	1.73599e-09	9.53493e-06	6.02076	NA	NA	NA	1	1	1	0	3	5.61701	1.08683	4.61641	-1.64172	5.87801	-1.53844	NA	NA	1.9429e-08	0.27711	3.90428e-06	0.100649	4.15236e-09	0.123942	NA	NA	1.29757e-05	0.984366	0.00294279	0.969394	1.56745e-05	0.985604	NA	NA
MED24	8.3371e-09	7.09884e-06	5.7615	Uterus	9.63555e-07	0.000865673	4.89894	Brain_Spinal_cord_cervical_c-1	1.16446e-08	3.67904e-05	-5.70485	NA	NA	NA	1	1	1	0	3	5.61701	1.08683	4.61641	-1.64172	-5.36368	1.94667	NA	NA	1.9429e-08	0.27711	3.90428e-06	0.100649	8.15444e-08	0.0515747	NA	NA	1.29757e-05	0.984366	0.00294279	0.969394	0.000116206	0.996677	NA	NA
MED24	8.3371e-09	7.09884e-06	5.7615	Uterus	9.63555e-07	0.000865673	4.89894	Brain_Substantia_nigra	6.20923e-08	0.000101244	-5.41267	NA	NA	NA	1	1	1	0	3	5.61701	1.08683	4.61641	-1.64172	-5.43209	1.02885	NA	NA	1.9429e-08	0.27711	3.90428e-06	0.100649	5.56988e-08	0.303552	NA	NA	1.29757e-05	0.984366	0.00294279	0.969394	9.3741e-05	0.995985	NA	NA
MED24	8.3371e-09	7.09884e-06	5.7615	Uterus	9.63555e-07	0.000865673	4.89894	Breast_Mammary_Tissue	8.9088e-09	1.14815e-05	-5.75029	NA	NA	NA	1	1	1	0	3	5.61701	1.08683	4.61641	-1.64172	-5.40726	1.96013	NA	NA	1.9429e-08	0.27711	3.90428e-06	0.100649	6.39956e-08	0.0499803	NA	NA	1.29757e-05	0.984366	0.00294279	0.969394	5.5929e-05	0.992513	NA	NA
MED24	8.3371e-09	7.09884e-06	5.7615	Uterus	9.63555e-07	0.000865673	4.89894	Cells_Cultured_fibroblasts	7.08347e-10	2.94612e-06	6.16421	NA	NA	NA	1	1	1	0	3	5.61701	1.08683	4.61641	-1.64172	6.02066	-1.56891	NA	NA	1.9429e-08	0.27711	3.90428e-06	0.100649	1.73707e-09	0.116669	NA	NA	1.29757e-05	0.984366	0.00294279	0.969394	3.05766e-06	0.993254	NA	NA
MED24	8.3371e-09	7.09884e-06	5.7615	Uterus	9.63555e-07	0.000865673	4.89894	Cells_EBV-transformed_lymphocytes	1.16446e-08	3.04147e-05	5.70485	NA	NA	NA	1	1	1	0	3	5.61701	1.08683	4.61641	-1.64172	5.36368	-1.94667	NA	NA	1.9429e-08	0.27711	3.90428e-06	0.100649	8.15444e-08	0.0515747	NA	NA	1.29757e-05	0.984366	0.00294279	0.969394	0.000109492	0.995556	NA	NA
MED24	8.3371e-09	7.09884e-06	5.7615	Uterus	9.63555e-07	0.000865673	4.89894	Colon_Sigmoid	6.86704e-09	1.94193e-05	5.79414	NA	NA	NA	1	1	1	0	3	5.61701	1.08683	4.61641	-1.64172	5.86911	-0.977983	NA	NA	1.9429e-08	0.27711	3.90428e-06	0.100649	4.38132e-09	0.328083	NA	NA	1.29757e-05	0.984366	0.00294279	0.969394	7.28876e-06	0.99906	NA	NA
MED24	8.3371e-09	7.09884e-06	5.7615	Uterus	9.63555e-07	0.000865673	4.89894	Colon_Transverse	1.16446e-08	2.08206e-05	-5.70485	NA	NA	NA	1	1	1	0	3	5.61701	1.08683	4.61641	-1.64172	-5.36368	1.94667	NA	NA	1.9429e-08	0.27711	3.90428e-06	0.100649	8.15444e-08	0.0515747	NA	NA	1.29757e-05	0.984366	0.00294279	0.969394	6.92187e-05	0.982328	NA	NA
MED24	8.3371e-09	7.09884e-06	5.7615	Uterus	9.63555e-07	0.000865673	4.89894	Esophagus_Gastroesophageal_Junction	4.61325e-10	2.46355e-06	-6.23173	NA	NA	NA	1	1	1	0	3	5.61701	1.08683	4.61641	-1.64172	-6.06122	1.64635	NA	NA	1.9429e-08	0.27711	3.90428e-06	0.100649	1.35089e-09	0.0996914	NA	NA	1.29757e-05	0.984366	0.00294279	0.969394	2.96493e-06	0.997228	NA	NA
MED24	8.3371e-09	7.09884e-06	5.7615	Uterus	9.63555e-07	0.000865673	4.89894	Esophagus_Mucosa	4.14995e-10	1.20245e-06	-6.24828	NA	NA	NA	1	1	1	0	3	5.61701	1.08683	4.61641	-1.64172	-6.06632	1.67686	NA	NA	1.9429e-08	0.27711	3.90428e-06	0.100649	1.30874e-09	0.0935693	NA	NA	1.29757e-05	0.984366	0.00294279	0.969394	1.44417e-06	0.992867	NA	NA
MED24	8.3371e-09	7.09884e-06	5.7615	Uterus	9.63555e-07	0.000865673	4.89894	Esophagus_Muscularis	5.27429e-10	5.58284e-06	-6.21072	NA	NA	NA	1	1	1	0	3	5.61701	1.08683	4.61641	-1.64172	-6.04648	1.62728	NA	NA	1.9429e-08	0.27711	3.90428e-06	0.100649	1.4804e-09	0.103677	NA	NA	1.29757e-05	0.984366	0.00294279	0.969394	2.67706e-06	0.994083	NA	NA
MED24	8.3371e-09	7.09884e-06	5.7615	Uterus	9.63555e-07	0.000865673	4.89894	Heart_Atrial_Appendage	5.4089e-09	7.67171e-06	5.83408	NA	NA	NA	1	1	1	0	3	5.61701	1.08683	4.61641	-1.64172	5.90979	-0.984182	NA	NA	1.9429e-08	0.27711	3.90428e-06	0.100649	3.42552e-09	0.325026	NA	NA	1.29757e-05	0.984366	0.00294279	0.969394	4.16429e-06	0.996395	NA	NA
MED24	8.3371e-09	7.09884e-06	5.7615	Uterus	9.63555e-07	0.000865673	4.89894	Heart_Left_Ventricle	4.15454e-10	3.03668e-06	-6.24811	NA	NA	NA	1	1	1	0	3	5.61701	1.08683	4.61641	-1.64172	-6.01708	1.79306	NA	NA	1.9429e-08	0.27711	3.90428e-06	0.100649	1.77589e-09	0.0729631	NA	NA	1.29757e-05	0.984366	0.00294279	0.969394	3.2063e-06	0.998169	NA	NA
MED24	8.3371e-09	7.09884e-06	5.7615	Uterus	9.63555e-07	0.000865673	4.89894	Kidney_Cortex	7.14117e-10	2.62295e-06	6.16293	NA	NA	NA	1	1	1	0	3	5.61701	1.08683	4.61641	-1.64172	5.99986	-1.61499	NA	NA	1.9429e-08	0.27711	3.90428e-06	0.100649	1.97484e-09	0.106313	NA	NA	1.29757e-05	0.984366	0.00294279	0.969394	2.66703e-06	0.996956	NA	NA
MED24	8.3371e-09	7.09884e-06	5.7615	Uterus	9.63555e-07	0.000865673	4.89894	Liver	1.16446e-08	1.83314e-05	-5.70485	NA	NA	NA	1	1	1	0	3	5.61701	1.08683	4.61641	-1.64172	-5.36368	1.94667	NA	NA	1.9429e-08	0.27711	3.90428e-06	0.100649	8.15444e-08	0.0515747	NA	NA	1.29757e-05	0.984366	0.00294279	0.969394	8.59111e-05	0.998503	NA	NA
MED24	8.3371e-09	7.09884e-06	5.7615	Uterus	9.63555e-07	0.000865673	4.89894	Lung	7.23853e-10	3.09407e-06	-6.16078	NA	NA	NA	1	1	1	0	3	5.61701	1.08683	4.61641	-1.64172	-6.0018	1.60486	NA	NA	1.9429e-08	0.27711	3.90428e-06	0.100649	1.95138e-09	0.108524	NA	NA	1.29757e-05	0.984366	0.00294279	0.969394	2.58999e-06	0.998673	NA	NA
MED24	8.3371e-09	7.09884e-06	5.7615	Uterus	9.63555e-07	0.000865673	4.89894	Minor_Salivary_Gland	8.9088e-09	1.84291e-05	-5.75029	NA	NA	NA	1	1	1	0	3	5.61701	1.08683	4.61641	-1.64172	-5.40726	1.96013	NA	NA	1.9429e-08	0.27711	3.90428e-06	0.100649	6.39956e-08	0.0499803	NA	NA	1.29757e-05	0.984366	0.00294279	0.969394	5.44913e-05	0.995274	NA	NA
MED24	8.3371e-09	7.09884e-06	5.7615	Uterus	9.63555e-07	0.000865673	4.89894	Muscle_Skeletal	6.36376e-10	1.83432e-06	-6.18115	NA	NA	NA	1	1	1	0	3	5.61701	1.08683	4.61641	-1.64172	-6.00657	1.64595	NA	NA	1.9429e-08	0.27711	3.90428e-06	0.100649	1.89487e-09	0.0997743	NA	NA	1.29757e-05	0.984366	0.00294279	0.969394	2.87919e-06	0.995969	NA	NA
MED24	8.3371e-09	7.09884e-06	5.7615	Uterus	9.63555e-07	0.000865673	4.89894	Nerve_Tibial	6.27385e-10	2.50843e-06	-6.18339	NA	NA	NA	1	1	1	0	3	5.61701	1.08683	4.61641	-1.64172	-6.00546	1.65438	NA	NA	1.9429e-08	0.27711	3.90428e-06	0.100649	1.90795e-09	0.0980503	NA	NA	1.29757e-05	0.984366	0.00294279	0.969394	3.36263e-06	0.989344	NA	NA
MED24	8.3371e-09	7.09884e-06	5.7615	Uterus	9.63555e-07	0.000865673	4.89894	Ovary	5.26143e-10	1.37793e-06	-6.2111	NA	NA	NA	1	1	1	0	3	5.61701	1.08683	4.61641	-1.64172	-6.02991	1.66763	NA	NA	1.9429e-08	0.27711	3.90428e-06	0.100649	1.64051e-09	0.0953893	NA	NA	1.29757e-05	0.984366	0.00294279	0.969394	2.20785e-06	0.996773	NA	NA
MED24	8.3371e-09	7.09884e-06	5.7615	Uterus	9.63555e-07	0.000865673	4.89894	Pancreas	1.16446e-08	2.04659e-05	-5.70485	NA	NA	NA	1	1	1	0	3	5.61701	1.08683	4.61641	-1.64172	-5.36368	1.94667	NA	NA	1.9429e-08	0.27711	3.90428e-06	0.100649	8.15444e-08	0.0515747	NA	NA	1.29757e-05	0.984366	0.00294279	0.969394	8.30496e-05	0.989793	NA	NA
MED24	8.3371e-09	7.09884e-06	5.7615	Uterus	9.63555e-07	0.000865673	4.89894	Pituitary	8.36979e-10	3.94516e-06	6.13775	NA	NA	NA	1	1	1	0	3	5.61701	1.08683	4.61641	-1.64172	5.98824	-1.57778	NA	NA	1.9429e-08	0.27711	3.90428e-06	0.100649	2.12119e-09	0.114617	NA	NA	1.29757e-05	0.984366	0.00294279	0.969394	4.23963e-06	0.998633	NA	NA
MED24	8.3371e-09	7.09884e-06	5.7615	Uterus	9.63555e-07	0.000865673	4.89894	Prostate	7.54696e-09	1.22117e-05	5.77828	NA	NA	NA	1	1	1	0	3	5.61701	1.08683	4.61641	-1.64172	5.85168	-0.978607	NA	NA	1.9429e-08	0.27711	3.90428e-06	0.100649	4.86625e-09	0.327774	NA	NA	1.29757e-05	0.984366	0.00294279	0.969394	6.48788e-06	0.997196	NA	NA
MED24	8.3371e-09	7.09884e-06	5.7615	Uterus	9.63555e-07	0.000865673	4.89894	Skin_Not_Sun_Exposed_Suprapubic	1.16446e-08	1.48312e-05	-5.70485	NA	NA	NA	1	1	1	0	3	5.61701	1.08683	4.61641	-1.64172	-5.36368	1.94667	NA	NA	1.9429e-08	0.27711	3.90428e-06	0.100649	8.15444e-08	0.0515747	NA	NA	1.29757e-05	0.984366	0.00294279	0.969394	7.29415e-05	0.997342	NA	NA
MED24	8.3371e-09	7.09884e-06	5.7615	Uterus	9.63555e-07	0.000865673	4.89894	Skin_Sun_Exposed_Lower_leg	8.9088e-09	1.74744e-05	-5.75029	NA	NA	NA	1	1	1	0	3	5.61701	1.08683	4.61641	-1.64172	-5.40726	1.96013	NA	NA	1.9429e-08	0.27711	3.90428e-06	0.100649	6.39956e-08	0.0499803	NA	NA	1.29757e-05	0.984366	0.00294279	0.969394	7.30851e-05	0.99598	NA	NA
MED24	8.3371e-09	7.09884e-06	5.7615	Uterus	9.63555e-07	0.000865673	4.89894	Small_Intestine_Terminal_Ileum	2.01943e-10	7.64028e-07	-6.35986	NA	NA	NA	1	1	1	0	3	5.61701	1.08683	4.61641	-1.64172	-6.18076	1.69228	NA	NA	1.9429e-08	0.27711	3.90428e-06	0.100649	6.37932e-10	0.090592	NA	NA	1.29757e-05	0.984366	0.00294279	0.969394	9.4666e-07	0.994819	NA	NA
MED24	8.3371e-09	7.09884e-06	5.7615	Uterus	9.63555e-07	0.000865673	4.89894	Spleen	1.16446e-08	2.24829e-05	-5.70485	NA	NA	NA	1	1	1	0	3	5.61701	1.08683	4.61641	-1.64172	-5.36368	1.94667	NA	NA	1.9429e-08	0.27711	3.90428e-06	0.100649	8.15444e-08	0.0515747	NA	NA	1.29757e-05	0.984366	0.00294279	0.969394	9.96379e-05	0.997662	NA	NA
MED24	8.3371e-09	7.09884e-06	5.7615	Uterus	9.63555e-07	0.000865673	4.89894	Stomach	8.9088e-09	1.47189e-05	-5.75029	NA	NA	NA	1	1	1	0	3	5.61701	1.08683	4.61641	-1.64172	-5.40726	1.96013	NA	NA	1.9429e-08	0.27711	3.90428e-06	0.100649	6.39956e-08	0.0499803	NA	NA	1.29757e-05	0.984366	0.00294279	0.969394	6.37594e-05	0.998123	NA	NA
MED24	8.3371e-09	7.09884e-06	5.7615	Uterus	9.63555e-07	0.000865673	4.89894	Testis	1.41139e-09	4.75469e-06	6.05418	NA	NA	NA	1	1	1	0	3	5.61701	1.08683	4.61641	-1.64172	5.88104	-1.61556	NA	NA	1.9429e-08	0.27711	3.90428e-06	0.100649	4.07702e-09	0.10619	NA	NA	1.29757e-05	0.984366	0.00294279	0.969394	5.94335e-06	0.990044	NA	NA
MED24	8.3371e-09	7.09884e-06	5.7615	Uterus	9.63555e-07	0.000865673	4.89894	Thyroid	8.9088e-09	1.58657e-05	-5.75029	NA	NA	NA	1	1	1	0	3	5.61701	1.08683	4.61641	-1.64172	-5.40726	1.96013	NA	NA	1.9429e-08	0.27711	3.90428e-06	0.100649	6.39956e-08	0.0499803	NA	NA	1.29757e-05	0.984366	0.00294279	0.969394	5.58331e-05	0.996082	NA	NA
MED24	8.3371e-09	7.09884e-06	5.7615	Uterus	9.63555e-07	0.000865673	4.89894	Uterus	1.70037e-10	5.69832e-07	-6.38622	NA	NA	NA	1	1	1	0	3	5.61701	1.08683	4.61641	-1.64172	-6.20122	1.71155	NA	NA	1.9429e-08	0.27711	3.90428e-06	0.100649	5.60261e-10	0.0869794	NA	NA	1.29757e-05	0.984366	0.00294279	0.969394	6.95441e-07	0.997467	NA	NA
MED24	8.3371e-09	7.09884e-06	5.7615	Uterus	9.63555e-07	0.000865673	4.89894	Vagina	3.73675e-10	1.05305e-06	-6.26465	NA	NA	NA	1	1	1	0	3	5.61701	1.08683	4.61641	-1.64172	-6.08008	1.68631	NA	NA	1.9429e-08	0.27711	3.90428e-06	0.100649	1.20124e-09	0.0917358	NA	NA	1.29757e-05	0.984366	0.00294279	0.969394	1.4522e-06	0.994894	NA	NA
MED24	8.3371e-09	7.09884e-06	5.7615	Uterus	9.63555e-07	0.000865673	4.89894	Whole_Blood	5.93761e-10	2.26175e-06	-6.19208	NA	NA	NA	1	1	1	0	3	5.61701	1.08683	4.61641	-1.64172	-6.04235	1.58913	NA	NA	1.9429e-08	0.27711	3.90428e-06	0.100649	1.51888e-09	0.11203	NA	NA	1.29757e-05	0.984366	0.00294279	0.969394	2.70596e-06	0.993265	NA	NA
MED24	8.3371e-09	7.09884e-06	5.7615	Uterus	9.63555e-07	0.000865673	4.89894	smultixcan	1.39086e-09	2.80812e-06	0.729347	NA	NA	NA	1	1	1	0	3	5.61701	1.08683	4.61641	-1.64172	0.33691	-1.07823	NA	NA	1.9429e-08	0.27711	3.90428e-06	0.100649	2.35046e-09	0.20633	NA	NA	1.29757e-05	0.984366	0.00294279	0.969394	2.9305e-06	0.999267	NA	NA
MED24	8.3371e-09	7.09884e-06	5.7615	smultixcan	1.06786e-08	1.0101e-05	2.7976	Adipose_Subcutaneous	6.04579e-10	2.46142e-06	-6.18923	NA	NA	NA	1	1	1	0	3	5.61701	1.08683	2.57267	-0.979328	-6.01213	1.65356	NA	NA	1.9429e-08	0.27711	4.50035e-08	0.310806	1.83101e-09	0.0982166	NA	NA	1.29757e-05	0.984366	3.27821e-05	0.999496	2.77048e-06	0.992931	NA	NA
MED24	8.3371e-09	7.09884e-06	5.7615	smultixcan	1.06786e-08	1.0101e-05	2.7976	Adipose_Visceral_Omentum	2.41465e-09	6.98214e-06	5.96713	NA	NA	NA	1	1	1	0	3	5.61701	1.08683	2.57267	-0.979328	5.8022	-1.58408	NA	NA	1.9429e-08	0.27711	4.50035e-08	0.310806	6.54489e-09	0.113175	NA	NA	1.29757e-05	0.984366	3.27821e-05	0.999496	9.17458e-06	0.994572	NA	NA
MED24	8.3371e-09	7.09884e-06	5.7615	smultixcan	1.06786e-08	1.0101e-05	2.7976	Adrenal_Gland	4.74937e-10	1.22978e-06	-6.22717	NA	NA	NA	1	1	1	0	3	5.61701	1.08683	2.57267	-0.979328	-6.04855	1.66471	NA	NA	1.9429e-08	0.27711	4.50035e-08	0.310806	1.46151e-09	0.0959702	NA	NA	1.29757e-05	0.984366	3.27821e-05	0.999496	1.94587e-06	0.996478	NA	NA
MED24	8.3371e-09	7.09884e-06	5.7615	smultixcan	1.06786e-08	1.0101e-05	2.7976	Artery_Aorta	5.43496e-09	1.41129e-05	-5.83328	NA	NA	NA	1	1	1	0	3	5.61701	1.08683	2.57267	-0.979328	-5.90946	0.98287	NA	NA	1.9429e-08	0.27711	4.50035e-08	0.310806	3.43235e-09	0.325672	NA	NA	1.29757e-05	0.984366	3.27821e-05	0.999496	4.87936e-06	0.998702	NA	NA
MED24	8.3371e-09	7.09884e-06	5.7615	smultixcan	1.06786e-08	1.0101e-05	2.7976	Artery_Coronary	3.27619e-09	1.47091e-05	5.91712	NA	NA	NA	1	1	1	0	3	5.61701	1.08683	2.57267	-0.979328	5.99393	-0.998145	NA	NA	1.9429e-08	0.27711	4.50035e-08	0.310806	2.0483e-09	0.318209	NA	NA	1.29757e-05	0.984366	3.27821e-05	0.999496	3.31507e-06	0.9994	NA	NA
MED24	8.3371e-09	7.09884e-06	5.7615	smultixcan	1.06786e-08	1.0101e-05	2.7976	Artery_Tibial	7.66241e-10	3.08221e-06	6.15177	NA	NA	NA	1	1	1	0	3	5.61701	1.08683	2.57267	-0.979328	5.97836	-1.63732	NA	NA	1.9429e-08	0.27711	4.50035e-08	0.310806	2.2539e-09	0.101564	NA	NA	1.29757e-05	0.984366	3.27821e-05	0.999496	3.38413e-06	0.997368	NA	NA
MED24	8.3371e-09	7.09884e-06	5.7615	smultixcan	1.06786e-08	1.0101e-05	2.7976	Brain_Amygdala	1.16446e-08	3.09132e-05	5.70485	NA	NA	NA	1	1	1	0	3	5.61701	1.08683	2.57267	-0.979328	5.36368	-1.94667	NA	NA	1.9429e-08	0.27711	4.50035e-08	0.310806	8.15444e-08	0.0515747	NA	NA	1.29757e-05	0.984366	3.27821e-05	0.999496	0.000130267	0.994882	NA	NA
MED24	8.3371e-09	7.09884e-06	5.7615	smultixcan	1.06786e-08	1.0101e-05	2.7976	Brain_Anterior_cingulate_cortex_BA24	8.9088e-09	2.59163e-05	-5.75029	NA	NA	NA	1	1	1	0	3	5.61701	1.08683	2.57267	-0.979328	-5.40726	1.96013	NA	NA	1.9429e-08	0.27711	4.50035e-08	0.310806	6.39956e-08	0.0499803	NA	NA	1.29757e-05	0.984366	3.27821e-05	0.999496	0.000155933	0.991514	NA	NA
MED24	8.3371e-09	7.09884e-06	5.7615	smultixcan	1.06786e-08	1.0101e-05	2.7976	Brain_Caudate_basal_ganglia	2.09635e-09	1.73648e-05	5.99016	NA	NA	NA	1	1	1	0	3	5.61701	1.08683	2.57267	-0.979328	5.84076	-1.54622	NA	NA	1.9429e-08	0.27711	4.50035e-08	0.310806	5.19627e-09	0.122052	NA	NA	1.29757e-05	0.984366	3.27821e-05	0.999496	2.65769e-05	0.992446	NA	NA
MED24	8.3371e-09	7.09884e-06	5.7615	smultixcan	1.06786e-08	1.0101e-05	2.7976	Brain_Cerebellar_Hemisphere	8.9088e-09	2.56906e-05	-5.75029	NA	NA	NA	1	1	1	0	3	5.61701	1.08683	2.57267	-0.979328	-5.40726	1.96013	NA	NA	1.9429e-08	0.27711	4.50035e-08	0.310806	6.39956e-08	0.0499803	NA	NA	1.29757e-05	0.984366	3.27821e-05	0.999496	9.96881e-05	0.997386	NA	NA
MED24	8.3371e-09	7.09884e-06	5.7615	smultixcan	1.06786e-08	1.0101e-05	2.7976	Brain_Cerebellum	8.9088e-09	2.17878e-05	-5.75029	NA	NA	NA	1	1	1	0	3	5.61701	1.08683	2.57267	-0.979328	-5.40726	1.96013	NA	NA	1.9429e-08	0.27711	4.50035e-08	0.310806	6.39956e-08	0.0499803	NA	NA	1.29757e-05	0.984366	3.27821e-05	0.999496	0.000115938	0.99461	NA	NA
MED24	8.3371e-09	7.09884e-06	5.7615	smultixcan	1.06786e-08	1.0101e-05	2.7976	Brain_Cortex	1.24646e-09	4.21253e-06	-6.07415	NA	NA	NA	1	1	1	0	3	5.61701	1.08683	2.57267	-0.979328	-5.96401	1.47163	NA	NA	1.9429e-08	0.27711	4.50035e-08	0.310806	2.46128e-09	0.14112	NA	NA	1.29757e-05	0.984366	3.27821e-05	0.999496	6.27201e-06	0.995536	NA	NA
MED24	8.3371e-09	7.09884e-06	5.7615	smultixcan	1.06786e-08	1.0101e-05	2.7976	Brain_Frontal_Cortex_BA9	1.95321e-09	6.87584e-06	6.00165	NA	NA	NA	1	1	1	0	3	5.61701	1.08683	2.57267	-0.979328	5.84438	-1.5691	NA	NA	1.9429e-08	0.27711	4.50035e-08	0.310806	5.08461e-09	0.116624	NA	NA	1.29757e-05	0.984366	3.27821e-05	0.999496	1.17302e-05	0.996322	NA	NA
MED24	8.3371e-09	7.09884e-06	5.7615	smultixcan	1.06786e-08	1.0101e-05	2.7976	Brain_Hippocampus	1.16446e-08	2.44351e-05	-5.70485	NA	NA	NA	1	1	1	0	3	5.61701	1.08683	2.57267	-0.979328	-5.36368	1.94667	NA	NA	1.9429e-08	0.27711	4.50035e-08	0.310806	8.15444e-08	0.0515747	NA	NA	1.29757e-05	0.984366	3.27821e-05	0.999496	0.000147038	0.993832	NA	NA
MED24	8.3371e-09	7.09884e-06	5.7615	smultixcan	1.06786e-08	1.0101e-05	2.7976	Brain_Hypothalamus	1.16446e-08	2.71425e-05	-5.70485	NA	NA	NA	1	1	1	0	3	5.61701	1.08683	2.57267	-0.979328	-5.36368	1.94667	NA	NA	1.9429e-08	0.27711	4.50035e-08	0.310806	8.15444e-08	0.0515747	NA	NA	1.29757e-05	0.984366	3.27821e-05	0.999496	0.000130607	0.996776	NA	NA
MED24	8.3371e-09	7.09884e-06	5.7615	smultixcan	1.06786e-08	1.0101e-05	2.7976	Brain_Nucleus_accumbens_basal_ganglia	8.9088e-09	2.05129e-05	-5.75029	NA	NA	NA	1	1	1	0	3	5.61701	1.08683	2.57267	-0.979328	-5.40726	1.96013	NA	NA	1.9429e-08	0.27711	4.50035e-08	0.310806	6.39956e-08	0.0499803	NA	NA	1.29757e-05	0.984366	3.27821e-05	0.999496	9.26442e-05	0.982979	NA	NA
MED24	8.3371e-09	7.09884e-06	5.7615	smultixcan	1.06786e-08	1.0101e-05	2.7976	Brain_Putamen_basal_ganglia	1.73599e-09	9.53493e-06	6.02076	NA	NA	NA	1	1	1	0	3	5.61701	1.08683	2.57267	-0.979328	5.87801	-1.53844	NA	NA	1.9429e-08	0.27711	4.50035e-08	0.310806	4.15236e-09	0.123942	NA	NA	1.29757e-05	0.984366	3.27821e-05	0.999496	1.56745e-05	0.985604	NA	NA
MED24	8.3371e-09	7.09884e-06	5.7615	smultixcan	1.06786e-08	1.0101e-05	2.7976	Brain_Spinal_cord_cervical_c-1	1.16446e-08	3.67904e-05	-5.70485	NA	NA	NA	1	1	1	0	3	5.61701	1.08683	2.57267	-0.979328	-5.36368	1.94667	NA	NA	1.9429e-08	0.27711	4.50035e-08	0.310806	8.15444e-08	0.0515747	NA	NA	1.29757e-05	0.984366	3.27821e-05	0.999496	0.000116206	0.996677	NA	NA
MED24	8.3371e-09	7.09884e-06	5.7615	smultixcan	1.06786e-08	1.0101e-05	2.7976	Brain_Substantia_nigra	6.20923e-08	0.000101244	-5.41267	NA	NA	NA	1	1	1	0	3	5.61701	1.08683	2.57267	-0.979328	-5.43209	1.02885	NA	NA	1.9429e-08	0.27711	4.50035e-08	0.310806	5.56988e-08	0.303552	NA	NA	1.29757e-05	0.984366	3.27821e-05	0.999496	9.3741e-05	0.995985	NA	NA
MED24	8.3371e-09	7.09884e-06	5.7615	smultixcan	1.06786e-08	1.0101e-05	2.7976	Breast_Mammary_Tissue	8.9088e-09	1.14815e-05	-5.75029	NA	NA	NA	1	1	1	0	3	5.61701	1.08683	2.57267	-0.979328	-5.40726	1.96013	NA	NA	1.9429e-08	0.27711	4.50035e-08	0.310806	6.39956e-08	0.0499803	NA	NA	1.29757e-05	0.984366	3.27821e-05	0.999496	5.5929e-05	0.992513	NA	NA
MED24	8.3371e-09	7.09884e-06	5.7615	smultixcan	1.06786e-08	1.0101e-05	2.7976	Cells_Cultured_fibroblasts	7.08347e-10	2.94612e-06	6.16421	NA	NA	NA	1	1	1	0	3	5.61701	1.08683	2.57267	-0.979328	6.02066	-1.56891	NA	NA	1.9429e-08	0.27711	4.50035e-08	0.310806	1.73707e-09	0.116669	NA	NA	1.29757e-05	0.984366	3.27821e-05	0.999496	3.05766e-06	0.993254	NA	NA
MED24	8.3371e-09	7.09884e-06	5.7615	smultixcan	1.06786e-08	1.0101e-05	2.7976	Cells_EBV-transformed_lymphocytes	1.16446e-08	3.04147e-05	5.70485	NA	NA	NA	1	1	1	0	3	5.61701	1.08683	2.57267	-0.979328	5.36368	-1.94667	NA	NA	1.9429e-08	0.27711	4.50035e-08	0.310806	8.15444e-08	0.0515747	NA	NA	1.29757e-05	0.984366	3.27821e-05	0.999496	0.000109492	0.995556	NA	NA
MED24	8.3371e-09	7.09884e-06	5.7615	smultixcan	1.06786e-08	1.0101e-05	2.7976	Colon_Sigmoid	6.86704e-09	1.94193e-05	5.79414	NA	NA	NA	1	1	1	0	3	5.61701	1.08683	2.57267	-0.979328	5.86911	-0.977983	NA	NA	1.9429e-08	0.27711	4.50035e-08	0.310806	4.38132e-09	0.328083	NA	NA	1.29757e-05	0.984366	3.27821e-05	0.999496	7.28876e-06	0.99906	NA	NA
MED24	8.3371e-09	7.09884e-06	5.7615	smultixcan	1.06786e-08	1.0101e-05	2.7976	Colon_Transverse	1.16446e-08	2.08206e-05	-5.70485	NA	NA	NA	1	1	1	0	3	5.61701	1.08683	2.57267	-0.979328	-5.36368	1.94667	NA	NA	1.9429e-08	0.27711	4.50035e-08	0.310806	8.15444e-08	0.0515747	NA	NA	1.29757e-05	0.984366	3.27821e-05	0.999496	6.92187e-05	0.982328	NA	NA
MED24	8.3371e-09	7.09884e-06	5.7615	smultixcan	1.06786e-08	1.0101e-05	2.7976	Esophagus_Gastroesophageal_Junction	4.61325e-10	2.46355e-06	-6.23173	NA	NA	NA	1	1	1	0	3	5.61701	1.08683	2.57267	-0.979328	-6.06122	1.64635	NA	NA	1.9429e-08	0.27711	4.50035e-08	0.310806	1.35089e-09	0.0996914	NA	NA	1.29757e-05	0.984366	3.27821e-05	0.999496	2.96493e-06	0.997228	NA	NA
MED24	8.3371e-09	7.09884e-06	5.7615	smultixcan	1.06786e-08	1.0101e-05	2.7976	Esophagus_Mucosa	4.14995e-10	1.20245e-06	-6.24828	NA	NA	NA	1	1	1	0	3	5.61701	1.08683	2.57267	-0.979328	-6.06632	1.67686	NA	NA	1.9429e-08	0.27711	4.50035e-08	0.310806	1.30874e-09	0.0935693	NA	NA	1.29757e-05	0.984366	3.27821e-05	0.999496	1.44417e-06	0.992867	NA	NA
MED24	8.3371e-09	7.09884e-06	5.7615	smultixcan	1.06786e-08	1.0101e-05	2.7976	Esophagus_Muscularis	5.27429e-10	5.58284e-06	-6.21072	NA	NA	NA	1	1	1	0	3	5.61701	1.08683	2.57267	-0.979328	-6.04648	1.62728	NA	NA	1.9429e-08	0.27711	4.50035e-08	0.310806	1.4804e-09	0.103677	NA	NA	1.29757e-05	0.984366	3.27821e-05	0.999496	2.67706e-06	0.994083	NA	NA
MED24	8.3371e-09	7.09884e-06	5.7615	smultixcan	1.06786e-08	1.0101e-05	2.7976	Heart_Atrial_Appendage	5.4089e-09	7.67171e-06	5.83408	NA	NA	NA	1	1	1	0	3	5.61701	1.08683	2.57267	-0.979328	5.90979	-0.984182	NA	NA	1.9429e-08	0.27711	4.50035e-08	0.310806	3.42552e-09	0.325026	NA	NA	1.29757e-05	0.984366	3.27821e-05	0.999496	4.16429e-06	0.996395	NA	NA
MED24	8.3371e-09	7.09884e-06	5.7615	smultixcan	1.06786e-08	1.0101e-05	2.7976	Heart_Left_Ventricle	4.15454e-10	3.03668e-06	-6.24811	NA	NA	NA	1	1	1	0	3	5.61701	1.08683	2.57267	-0.979328	-6.01708	1.79306	NA	NA	1.9429e-08	0.27711	4.50035e-08	0.310806	1.77589e-09	0.0729631	NA	NA	1.29757e-05	0.984366	3.27821e-05	0.999496	3.2063e-06	0.998169	NA	NA
MED24	8.3371e-09	7.09884e-06	5.7615	smultixcan	1.06786e-08	1.0101e-05	2.7976	Kidney_Cortex	7.14117e-10	2.62295e-06	6.16293	NA	NA	NA	1	1	1	0	3	5.61701	1.08683	2.57267	-0.979328	5.99986	-1.61499	NA	NA	1.9429e-08	0.27711	4.50035e-08	0.310806	1.97484e-09	0.106313	NA	NA	1.29757e-05	0.984366	3.27821e-05	0.999496	2.66703e-06	0.996956	NA	NA
MED24	8.3371e-09	7.09884e-06	5.7615	smultixcan	1.06786e-08	1.0101e-05	2.7976	Liver	1.16446e-08	1.83314e-05	-5.70485	NA	NA	NA	1	1	1	0	3	5.61701	1.08683	2.57267	-0.979328	-5.36368	1.94667	NA	NA	1.9429e-08	0.27711	4.50035e-08	0.310806	8.15444e-08	0.0515747	NA	NA	1.29757e-05	0.984366	3.27821e-05	0.999496	8.59111e-05	0.998503	NA	NA
MED24	8.3371e-09	7.09884e-06	5.7615	smultixcan	1.06786e-08	1.0101e-05	2.7976	Lung	7.23853e-10	3.09407e-06	-6.16078	NA	NA	NA	1	1	1	0	3	5.61701	1.08683	2.57267	-0.979328	-6.0018	1.60486	NA	NA	1.9429e-08	0.27711	4.50035e-08	0.310806	1.95138e-09	0.108524	NA	NA	1.29757e-05	0.984366	3.27821e-05	0.999496	2.58999e-06	0.998673	NA	NA
MED24	8.3371e-09	7.09884e-06	5.7615	smultixcan	1.06786e-08	1.0101e-05	2.7976	Minor_Salivary_Gland	8.9088e-09	1.84291e-05	-5.75029	NA	NA	NA	1	1	1	0	3	5.61701	1.08683	2.57267	-0.979328	-5.40726	1.96013	NA	NA	1.9429e-08	0.27711	4.50035e-08	0.310806	6.39956e-08	0.0499803	NA	NA	1.29757e-05	0.984366	3.27821e-05	0.999496	5.44913e-05	0.995274	NA	NA
MED24	8.3371e-09	7.09884e-06	5.7615	smultixcan	1.06786e-08	1.0101e-05	2.7976	Muscle_Skeletal	6.36376e-10	1.83432e-06	-6.18115	NA	NA	NA	1	1	1	0	3	5.61701	1.08683	2.57267	-0.979328	-6.00657	1.64595	NA	NA	1.9429e-08	0.27711	4.50035e-08	0.310806	1.89487e-09	0.0997743	NA	NA	1.29757e-05	0.984366	3.27821e-05	0.999496	2.87919e-06	0.995969	NA	NA
MED24	8.3371e-09	7.09884e-06	5.7615	smultixcan	1.06786e-08	1.0101e-05	2.7976	Nerve_Tibial	6.27385e-10	2.50843e-06	-6.18339	NA	NA	NA	1	1	1	0	3	5.61701	1.08683	2.57267	-0.979328	-6.00546	1.65438	NA	NA	1.9429e-08	0.27711	4.50035e-08	0.310806	1.90795e-09	0.0980503	NA	NA	1.29757e-05	0.984366	3.27821e-05	0.999496	3.36263e-06	0.989344	NA	NA
MED24	8.3371e-09	7.09884e-06	5.7615	smultixcan	1.06786e-08	1.0101e-05	2.7976	Ovary	5.26143e-10	1.37793e-06	-6.2111	NA	NA	NA	1	1	1	0	3	5.61701	1.08683	2.57267	-0.979328	-6.02991	1.66763	NA	NA	1.9429e-08	0.27711	4.50035e-08	0.310806	1.64051e-09	0.0953893	NA	NA	1.29757e-05	0.984366	3.27821e-05	0.999496	2.20785e-06	0.996773	NA	NA
MED24	8.3371e-09	7.09884e-06	5.7615	smultixcan	1.06786e-08	1.0101e-05	2.7976	Pancreas	1.16446e-08	2.04659e-05	-5.70485	NA	NA	NA	1	1	1	0	3	5.61701	1.08683	2.57267	-0.979328	-5.36368	1.94667	NA	NA	1.9429e-08	0.27711	4.50035e-08	0.310806	8.15444e-08	0.0515747	NA	NA	1.29757e-05	0.984366	3.27821e-05	0.999496	8.30496e-05	0.989793	NA	NA
MED24	8.3371e-09	7.09884e-06	5.7615	smultixcan	1.06786e-08	1.0101e-05	2.7976	Pituitary	8.36979e-10	3.94516e-06	6.13775	NA	NA	NA	1	1	1	0	3	5.61701	1.08683	2.57267	-0.979328	5.98824	-1.57778	NA	NA	1.9429e-08	0.27711	4.50035e-08	0.310806	2.12119e-09	0.114617	NA	NA	1.29757e-05	0.984366	3.27821e-05	0.999496	4.23963e-06	0.998633	NA	NA
MED24	8.3371e-09	7.09884e-06	5.7615	smultixcan	1.06786e-08	1.0101e-05	2.7976	Prostate	7.54696e-09	1.22117e-05	5.77828	NA	NA	NA	1	1	1	0	3	5.61701	1.08683	2.57267	-0.979328	5.85168	-0.978607	NA	NA	1.9429e-08	0.27711	4.50035e-08	0.310806	4.86625e-09	0.327774	NA	NA	1.29757e-05	0.984366	3.27821e-05	0.999496	6.48788e-06	0.997196	NA	NA
MED24	8.3371e-09	7.09884e-06	5.7615	smultixcan	1.06786e-08	1.0101e-05	2.7976	Skin_Not_Sun_Exposed_Suprapubic	1.16446e-08	1.48312e-05	-5.70485	NA	NA	NA	1	1	1	0	3	5.61701	1.08683	2.57267	-0.979328	-5.36368	1.94667	NA	NA	1.9429e-08	0.27711	4.50035e-08	0.310806	8.15444e-08	0.0515747	NA	NA	1.29757e-05	0.984366	3.27821e-05	0.999496	7.29415e-05	0.997342	NA	NA
MED24	8.3371e-09	7.09884e-06	5.7615	smultixcan	1.06786e-08	1.0101e-05	2.7976	Skin_Sun_Exposed_Lower_leg	8.9088e-09	1.74744e-05	-5.75029	NA	NA	NA	1	1	1	0	3	5.61701	1.08683	2.57267	-0.979328	-5.40726	1.96013	NA	NA	1.9429e-08	0.27711	4.50035e-08	0.310806	6.39956e-08	0.0499803	NA	NA	1.29757e-05	0.984366	3.27821e-05	0.999496	7.30851e-05	0.99598	NA	NA
MED24	8.3371e-09	7.09884e-06	5.7615	smultixcan	1.06786e-08	1.0101e-05	2.7976	Small_Intestine_Terminal_Ileum	2.01943e-10	7.64028e-07	-6.35986	NA	NA	NA	1	1	1	0	3	5.61701	1.08683	2.57267	-0.979328	-6.18076	1.69228	NA	NA	1.9429e-08	0.27711	4.50035e-08	0.310806	6.37932e-10	0.090592	NA	NA	1.29757e-05	0.984366	3.27821e-05	0.999496	9.4666e-07	0.994819	NA	NA
MED24	8.3371e-09	7.09884e-06	5.7615	smultixcan	1.06786e-08	1.0101e-05	2.7976	Spleen	1.16446e-08	2.24829e-05	-5.70485	NA	NA	NA	1	1	1	0	3	5.61701	1.08683	2.57267	-0.979328	-5.36368	1.94667	NA	NA	1.9429e-08	0.27711	4.50035e-08	0.310806	8.15444e-08	0.0515747	NA	NA	1.29757e-05	0.984366	3.27821e-05	0.999496	9.96379e-05	0.997662	NA	NA
MED24	8.3371e-09	7.09884e-06	5.7615	smultixcan	1.06786e-08	1.0101e-05	2.7976	Stomach	8.9088e-09	1.47189e-05	-5.75029	NA	NA	NA	1	1	1	0	3	5.61701	1.08683	2.57267	-0.979328	-5.40726	1.96013	NA	NA	1.9429e-08	0.27711	4.50035e-08	0.310806	6.39956e-08	0.0499803	NA	NA	1.29757e-05	0.984366	3.27821e-05	0.999496	6.37594e-05	0.998123	NA	NA
MED24	8.3371e-09	7.09884e-06	5.7615	smultixcan	1.06786e-08	1.0101e-05	2.7976	Testis	1.41139e-09	4.75469e-06	6.05418	NA	NA	NA	1	1	1	0	3	5.61701	1.08683	2.57267	-0.979328	5.88104	-1.61556	NA	NA	1.9429e-08	0.27711	4.50035e-08	0.310806	4.07702e-09	0.10619	NA	NA	1.29757e-05	0.984366	3.27821e-05	0.999496	5.94335e-06	0.990044	NA	NA
MED24	8.3371e-09	7.09884e-06	5.7615	smultixcan	1.06786e-08	1.0101e-05	2.7976	Thyroid	8.9088e-09	1.58657e-05	-5.75029	NA	NA	NA	1	1	1	0	3	5.61701	1.08683	2.57267	-0.979328	-5.40726	1.96013	NA	NA	1.9429e-08	0.27711	4.50035e-08	0.310806	6.39956e-08	0.0499803	NA	NA	1.29757e-05	0.984366	3.27821e-05	0.999496	5.58331e-05	0.996082	NA	NA
MED24	8.3371e-09	7.09884e-06	5.7615	smultixcan	1.06786e-08	1.0101e-05	2.7976	Uterus	1.70037e-10	5.69832e-07	-6.38622	NA	NA	NA	1	1	1	0	3	5.61701	1.08683	2.57267	-0.979328	-6.20122	1.71155	NA	NA	1.9429e-08	0.27711	4.50035e-08	0.310806	5.60261e-10	0.0869794	NA	NA	1.29757e-05	0.984366	3.27821e-05	0.999496	6.95441e-07	0.997467	NA	NA
MED24	8.3371e-09	7.09884e-06	5.7615	smultixcan	1.06786e-08	1.0101e-05	2.7976	Vagina	3.73675e-10	1.05305e-06	-6.26465	NA	NA	NA	1	1	1	0	3	5.61701	1.08683	2.57267	-0.979328	-6.08008	1.68631	NA	NA	1.9429e-08	0.27711	4.50035e-08	0.310806	1.20124e-09	0.0917358	NA	NA	1.29757e-05	0.984366	3.27821e-05	0.999496	1.4522e-06	0.994894	NA	NA
MED24	8.3371e-09	7.09884e-06	5.7615	smultixcan	1.06786e-08	1.0101e-05	2.7976	Whole_Blood	5.93761e-10	2.26175e-06	-6.19208	NA	NA	NA	1	1	1	0	3	5.61701	1.08683	2.57267	-0.979328	-6.04235	1.58913	NA	NA	1.9429e-08	0.27711	4.50035e-08	0.310806	1.51888e-09	0.11203	NA	NA	1.29757e-05	0.984366	3.27821e-05	0.999496	2.70596e-06	0.993265	NA	NA
MED24	8.3371e-09	7.09884e-06	5.7615	smultixcan	1.06786e-08	1.0101e-05	2.7976	smultixcan	1.39086e-09	2.80812e-06	0.729347	NA	NA	NA	1	1	1	0	3	5.61701	1.08683	2.57267	-0.979328	0.33691	-1.07823	NA	NA	1.9429e-08	0.27711	4.50035e-08	0.310806	2.35046e-09	0.20633	NA	NA	1.29757e-05	0.984366	3.27821e-05	0.999496	2.9305e-06	0.999267	NA	NA
PSMD3	3.748e-08	2.68072e-05	5.50233	Brain_Hippocampus	1.72561e-07	0.000321164	5.2267	Adipose_Subcutaneous	6.93918e-08	7.11728e-05	5.39274	NA	NA	NA	1	1	1	0	3	5.11853	-1.93981	4.80221	-2.04762	5.45531	-0.913462	NA	NA	3.0792e-07	0.052403	1.56927e-06	0.0405973	4.88876e-08	0.361	NA	NA	0.000150065	0.912219	0.00140293	0.973166	4.59821e-05	0.998569	NA	NA
PSMD3	3.748e-08	2.68072e-05	5.50233	Brain_Hippocampus	1.72561e-07	0.000321164	5.2267	Adipose_Visceral_Omentum	2.57339e-08	3.12152e-05	5.56823	NA	NA	NA	1	1	1	0	3	5.11853	-1.93981	4.80221	-2.04762	5.3549	-1.60928	NA	NA	3.0792e-07	0.052403	1.56927e-06	0.0405973	8.56037e-08	0.107554	NA	NA	0.000150065	0.912219	0.00140293	0.973166	7.9999e-05	0.994572	NA	NA
PSMD3	3.748e-08	2.68072e-05	5.50233	Brain_Hippocampus	1.72561e-07	0.000321164	5.2267	Artery_Aorta	3.6449e-08	4.42743e-05	5.50725	NA	NA	NA	1	1	1	0	3	5.11853	-1.93981	4.80221	-2.04762	5.27905	-1.63288	NA	NA	3.0792e-07	0.052403	1.56927e-06	0.0405973	1.29855e-07	0.102493	NA	NA	0.000150065	0.912219	0.00140293	0.973166	0.000103006	0.998702	NA	NA
PSMD3	3.748e-08	2.68072e-05	5.50233	Brain_Hippocampus	1.72561e-07	0.000321164	5.2267	Artery_Coronary	2.72009e-08	3.56196e-05	5.55856	NA	NA	NA	1	1	1	0	3	5.11853	-1.93981	4.80221	-2.04762	5.34047	-1.61878	NA	NA	3.0792e-07	0.052403	1.56927e-06	0.0405973	9.27041e-08	0.105495	NA	NA	0.000150065	0.912219	0.00140293	0.973166	8.57354e-05	0.993328	NA	NA
PSMD3	3.748e-08	2.68072e-05	5.50233	Brain_Hippocampus	1.72561e-07	0.000321164	5.2267	Artery_Tibial	4.12108e-08	5.30466e-05	5.48558	NA	NA	NA	1	1	1	0	3	5.11853	-1.93981	4.80221	-2.04762	5.28287	-1.56755	NA	NA	3.0792e-07	0.052403	1.56927e-06	0.0405973	1.27179e-07	0.116986	NA	NA	0.000150065	0.912219	0.00140293	0.973166	0.000110552	0.997368	NA	NA
PSMD3	3.748e-08	2.68072e-05	5.50233	Brain_Hippocampus	1.72561e-07	0.000321164	5.2267	Brain_Caudate_basal_ganglia	4.86497e-08	0.000120994	5.45618	NA	NA	NA	1	1	1	0	3	5.11853	-1.93981	4.80221	-2.04762	5.24539	-1.5811	NA	NA	3.0792e-07	0.052403	1.56927e-06	0.0405973	1.55954e-07	0.113856	NA	NA	0.000150065	0.912219	0.00140293	0.973166	0.000249264	0.992446	NA	NA
PSMD3	3.748e-08	2.68072e-05	5.50233	Brain_Hippocampus	1.72561e-07	0.000321164	5.2267	Brain_Cerebellar_Hemisphere	2.51945e-06	0.00194545	-4.70655	NA	NA	NA	1	1	1	0	3	5.11853	-1.93981	4.80221	-2.04762	-4.1847	2.18027	NA	NA	3.0792e-07	0.052403	1.56927e-06	0.0405973	2.85547e-05	0.0292373	NA	NA	0.000150065	0.912219	0.00140293	0.973166	0.0121015	0.997386	NA	NA
PSMD3	3.748e-08	2.68072e-05	5.50233	Brain_Hippocampus	1.72561e-07	0.000321164	5.2267	Brain_Cerebellum	2.51945e-06	0.00222607	-4.70655	NA	NA	NA	1	1	1	0	3	5.11853	-1.93981	4.80221	-2.04762	-4.1847	2.18027	NA	NA	3.0792e-07	0.052403	1.56927e-06	0.0405973	2.85547e-05	0.0292373	NA	NA	0.000150065	0.912219	0.00140293	0.973166	0.0122864	0.99461	NA	NA
PSMD3	3.748e-08	2.68072e-05	5.50233	Brain_Hippocampus	1.72561e-07	0.000321164	5.2267	Brain_Nucleus_accumbens_basal_ganglia	1.73019e-06	0.00141362	4.78263	NA	NA	NA	1	1	1	0	3	5.11853	-1.93981	4.80221	-2.04762	4.27918	-2.14966	NA	NA	3.0792e-07	0.052403	1.56927e-06	0.0405973	1.87585e-05	0.0315821	NA	NA	0.000150065	0.912219	0.00140293	0.973166	0.00872875	0.982979	NA	NA
PSMD3	3.748e-08	2.68072e-05	5.50233	Brain_Hippocampus	1.72561e-07	0.000321164	5.2267	Brain_Spinal_cord_cervical_c-1	6.93918e-08	0.000118051	5.39274	NA	NA	NA	1	1	1	0	3	5.11853	-1.93981	4.80221	-2.04762	5.45531	-0.913462	NA	NA	3.0792e-07	0.052403	1.56927e-06	0.0405973	4.88876e-08	0.361	NA	NA	0.000150065	0.912219	0.00140293	0.973166	8.46658e-05	0.996677	NA	NA
PSMD3	3.748e-08	2.68072e-05	5.50233	Brain_Hippocampus	1.72561e-07	0.000321164	5.2267	Brain_Substantia_nigra	1.73019e-06	0.00147775	4.78263	NA	NA	NA	1	1	1	0	3	5.11853	-1.93981	4.80221	-2.04762	4.27918	-2.14966	NA	NA	3.0792e-07	0.052403	1.56927e-06	0.0405973	1.87585e-05	0.0315821	NA	NA	0.000150065	0.912219	0.00140293	0.973166	0.010214	0.995985	NA	NA
PSMD3	3.748e-08	2.68072e-05	5.50233	Brain_Hippocampus	1.72561e-07	0.000321164	5.2267	Breast_Mammary_Tissue	3.13003e-08	2.94367e-05	5.534	NA	NA	NA	1	1	1	0	3	5.11853	-1.93981	4.80221	-2.04762	5.32475	-1.59276	NA	NA	3.0792e-07	0.052403	1.56927e-06	0.0405973	1.0109e-07	0.111215	NA	NA	0.000150065	0.912219	0.00140293	0.973166	8.23239e-05	0.992513	NA	NA
PSMD3	3.748e-08	2.68072e-05	5.50233	Brain_Hippocampus	1.72561e-07	0.000321164	5.2267	Colon_Sigmoid	3.21486e-08	3.85426e-05	5.52931	NA	NA	NA	1	1	1	0	3	5.11853	-1.93981	4.80221	-2.04762	5.32093	-1.58975	NA	NA	3.0792e-07	0.052403	1.56927e-06	0.0405973	1.03238e-07	0.11189	NA	NA	0.000150065	0.912219	0.00140293	0.973166	9.2836e-05	0.99906	NA	NA
PSMD3	3.748e-08	2.68072e-05	5.50233	Brain_Hippocampus	1.72561e-07	0.000321164	5.2267	Colon_Transverse	1.96974e-08	2.43823e-05	5.61464	NA	NA	NA	1	1	1	0	3	5.11853	-1.93981	4.80221	-2.04762	5.39866	-1.62478	NA	NA	3.0792e-07	0.052403	1.56927e-06	0.0405973	6.71402e-08	0.104209	NA	NA	0.000150065	0.912219	0.00140293	0.973166	6.1741e-05	0.982328	NA	NA
PSMD3	3.748e-08	2.68072e-05	5.50233	Brain_Hippocampus	1.72561e-07	0.000321164	5.2267	Esophagus_Gastroesophageal_Junction	3.05331e-08	4.07629e-05	5.53835	NA	NA	NA	1	1	1	0	3	5.11853	-1.93981	4.80221	-2.04762	5.33328	-1.58361	NA	NA	3.0792e-07	0.052403	1.56927e-06	0.0405973	9.64553e-08	0.113283	NA	NA	0.000150065	0.912219	0.00140293	0.973166	9.62273e-05	0.997228	NA	NA
PSMD3	3.748e-08	2.68072e-05	5.50233	Brain_Hippocampus	1.72561e-07	0.000321164	5.2267	Esophagus_Muscularis	3.4012e-08	4.89603e-05	5.51942	NA	NA	NA	1	1	1	0	3	5.11853	-1.93981	4.80221	-2.04762	5.31576	-1.57648	NA	NA	3.0792e-07	0.052403	1.56927e-06	0.0405973	1.06212e-07	0.114915	NA	NA	0.000150065	0.912219	0.00140293	0.973166	9.34383e-05	0.994083	NA	NA
PSMD3	3.748e-08	2.68072e-05	5.50233	Brain_Hippocampus	1.72561e-07	0.000321164	5.2267	Heart_Atrial_Appendage	3.33586e-08	3.05253e-05	5.52283	NA	NA	NA	1	1	1	0	3	5.11853	-1.93981	4.80221	-2.04762	5.30765	-1.60475	NA	NA	3.0792e-07	0.052403	1.56927e-06	0.0405973	1.11045e-07	0.108549	NA	NA	0.000150065	0.912219	0.00140293	0.973166	8.52595e-05	0.986189	NA	NA
PSMD3	3.748e-08	2.68072e-05	5.50233	Brain_Hippocampus	1.72561e-07	0.000321164	5.2267	Heart_Left_Ventricle	4.43375e-08	5.05602e-05	5.47264	NA	NA	NA	1	1	1	0	3	5.11853	-1.93981	4.80221	-2.04762	5.27664	-1.5489	NA	NA	3.0792e-07	0.052403	1.56927e-06	0.0405973	1.31571e-07	0.121406	NA	NA	0.000150065	0.912219	0.00140293	0.973166	0.00011029	0.998169	NA	NA
PSMD3	3.748e-08	2.68072e-05	5.50233	Brain_Hippocampus	1.72561e-07	0.000321164	5.2267	Muscle_Skeletal	6.93918e-08	5.81827e-05	5.39274	NA	NA	NA	1	1	1	0	3	5.11853	-1.93981	4.80221	-2.04762	5.45531	-0.913462	NA	NA	3.0792e-07	0.052403	1.56927e-06	0.0405973	4.88876e-08	0.361	NA	NA	0.000150065	0.912219	0.00140293	0.973166	3.82672e-05	0.998434	NA	NA
PSMD3	3.748e-08	2.68072e-05	5.50233	Brain_Hippocampus	1.72561e-07	0.000321164	5.2267	Nerve_Tibial	2.74416e-08	3.52664e-05	5.55702	NA	NA	NA	1	1	1	0	3	5.11853	-1.93981	4.80221	-2.04762	5.35832	-1.57202	NA	NA	3.0792e-07	0.052403	1.56927e-06	0.0405973	8.4e-08	0.115946	NA	NA	0.000150065	0.912219	0.00140293	0.973166	8.6359e-05	0.989344	NA	NA
PSMD3	3.748e-08	2.68072e-05	5.50233	Brain_Hippocampus	1.72561e-07	0.000321164	5.2267	Ovary	6.93918e-08	5.89399e-05	-5.39274	NA	NA	NA	1	1	1	0	3	5.11853	-1.93981	4.80221	-2.04762	-5.45531	0.913462	NA	NA	3.0792e-07	0.052403	1.56927e-06	0.0405973	4.88876e-08	0.361	NA	NA	0.000150065	0.912219	0.00140293	0.973166	4.0489e-05	0.996773	NA	NA
PSMD3	3.748e-08	2.68072e-05	5.50233	Brain_Hippocampus	1.72561e-07	0.000321164	5.2267	Pancreas	6.68994e-08	7.56696e-05	-5.39931	NA	NA	NA	1	1	1	0	3	5.11853	-1.93981	4.80221	-2.04762	-4.94901	2.14286	NA	NA	3.0792e-07	0.052403	1.56927e-06	0.0405973	7.45907e-07	0.0321246	NA	NA	0.000150065	0.912219	0.00140293	0.973166	0.000563493	0.989793	NA	NA
PSMD3	3.748e-08	2.68072e-05	5.50233	Brain_Hippocampus	1.72561e-07	0.000321164	5.2267	Pituitary	1.73019e-06	0.00135923	4.78263	NA	NA	NA	1	1	1	0	3	5.11853	-1.93981	4.80221	-2.04762	4.27918	-2.14966	NA	NA	3.0792e-07	0.052403	1.56927e-06	0.0405973	1.87585e-05	0.0315821	NA	NA	0.000150065	0.912219	0.00140293	0.973166	0.00885247	0.998633	NA	NA
PSMD3	3.748e-08	2.68072e-05	5.50233	Brain_Hippocampus	1.72561e-07	0.000321164	5.2267	Prostate	6.93918e-08	6.41616e-05	5.39274	NA	NA	NA	1	1	1	0	3	5.11853	-1.93981	4.80221	-2.04762	5.45531	-0.913462	NA	NA	3.0792e-07	0.052403	1.56927e-06	0.0405973	4.88876e-08	0.361	NA	NA	0.000150065	0.912219	0.00140293	0.973166	4.79257e-05	0.997196	NA	NA
PSMD3	3.748e-08	2.68072e-05	5.50233	Brain_Hippocampus	1.72561e-07	0.000321164	5.2267	Small_Intestine_Terminal_Ileum	6.93918e-08	7.00094e-05	5.39274	NA	NA	NA	1	1	1	0	3	5.11853	-1.93981	4.80221	-2.04762	5.45531	-0.913462	NA	NA	3.0792e-07	0.052403	1.56927e-06	0.0405973	4.88876e-08	0.361	NA	NA	0.000150065	0.912219	0.00140293	0.973166	5.64254e-05	0.994819	NA	NA
PSMD3	3.748e-08	2.68072e-05	5.50233	Brain_Hippocampus	1.72561e-07	0.000321164	5.2267	Spleen	6.93918e-08	8.5746e-05	5.39274	NA	NA	NA	1	1	1	0	3	5.11853	-1.93981	4.80221	-2.04762	5.45531	-0.913462	NA	NA	3.0792e-07	0.052403	1.56927e-06	0.0405973	4.88876e-08	0.361	NA	NA	0.000150065	0.912219	0.00140293	0.973166	7.69345e-05	0.997662	NA	NA
PSMD3	3.748e-08	2.68072e-05	5.50233	Brain_Hippocampus	1.72561e-07	0.000321164	5.2267	Thyroid	4.04018e-08	4.79677e-05	5.48909	NA	NA	NA	1	1	1	0	3	5.11853	-1.93981	4.80221	-2.04762	5.22182	-1.72293	NA	NA	3.0792e-07	0.052403	1.56927e-06	0.0405973	1.77171e-07	0.0849004	NA	NA	0.000150065	0.912219	0.00140293	0.973166	0.000139478	0.996082	NA	NA
PSMD3	3.748e-08	2.68072e-05	5.50233	Brain_Hippocampus	1.72561e-07	0.000321164	5.2267	Uterus	2.44862e-08	2.38235e-05	5.57689	NA	NA	NA	1	1	1	0	3	5.11853	-1.93981	4.80221	-2.04762	5.36934	-1.59714	NA	NA	3.0792e-07	0.052403	1.56927e-06	0.0405973	7.90268e-08	0.110235	NA	NA	0.000150065	0.912219	0.00140293	0.973166	6.17192e-05	0.997467	NA	NA
PSMD3	3.748e-08	2.68072e-05	5.50233	Brain_Hippocampus	1.72561e-07	0.000321164	5.2267	Vagina	6.93918e-08	5.92585e-05	5.39274	NA	NA	NA	1	1	1	0	3	5.11853	-1.93981	4.80221	-2.04762	5.45531	-0.913462	NA	NA	3.0792e-07	0.052403	1.56927e-06	0.0405973	4.88876e-08	0.361	NA	NA	0.000150065	0.912219	0.00140293	0.973166	4.43258e-05	0.995089	NA	NA
PSMD3	3.748e-08	2.68072e-05	5.50233	Brain_Hippocampus	1.72561e-07	0.000321164	5.2267	smultixcan	3.23161e-08	3.15354e-05	-0.577193	NA	NA	NA	1	1	1	0	3	5.11853	-1.93981	4.80221	-2.04762	0.138584	1.82768	NA	NA	3.0792e-07	0.052403	1.56927e-06	0.0405973	6.89508e-08	0.0619676	NA	NA	0.000150065	0.912219	0.00140293	0.973166	6.01487e-05	0.993727	NA	NA
PSMD3	3.748e-08	2.68072e-05	5.50233	Esophagus_Mucosa	7.327e-07	0.00118999	-4.95249	Adipose_Subcutaneous	6.93918e-08	7.11728e-05	5.39274	NA	NA	NA	1	1	1	0	3	5.11853	-1.93981	-4.50758	2.04372	5.45531	-0.913462	NA	NA	3.0792e-07	0.052403	6.55701e-06	0.0409813	4.88876e-08	0.361	NA	NA	0.000150065	0.912219	0.00495595	0.934596	4.59821e-05	0.998569	NA	NA
PSMD3	3.748e-08	2.68072e-05	5.50233	Esophagus_Mucosa	7.327e-07	0.00118999	-4.95249	Adipose_Visceral_Omentum	2.57339e-08	3.12152e-05	5.56823	NA	NA	NA	1	1	1	0	3	5.11853	-1.93981	-4.50758	2.04372	5.3549	-1.60928	NA	NA	3.0792e-07	0.052403	6.55701e-06	0.0409813	8.56037e-08	0.107554	NA	NA	0.000150065	0.912219	0.00495595	0.934596	7.9999e-05	0.994572	NA	NA
PSMD3	3.748e-08	2.68072e-05	5.50233	Esophagus_Mucosa	7.327e-07	0.00118999	-4.95249	Artery_Aorta	3.6449e-08	4.42743e-05	5.50725	NA	NA	NA	1	1	1	0	3	5.11853	-1.93981	-4.50758	2.04372	5.27905	-1.63288	NA	NA	3.0792e-07	0.052403	6.55701e-06	0.0409813	1.29855e-07	0.102493	NA	NA	0.000150065	0.912219	0.00495595	0.934596	0.000103006	0.998702	NA	NA
PSMD3	3.748e-08	2.68072e-05	5.50233	Esophagus_Mucosa	7.327e-07	0.00118999	-4.95249	Artery_Coronary	2.72009e-08	3.56196e-05	5.55856	NA	NA	NA	1	1	1	0	3	5.11853	-1.93981	-4.50758	2.04372	5.34047	-1.61878	NA	NA	3.0792e-07	0.052403	6.55701e-06	0.0409813	9.27041e-08	0.105495	NA	NA	0.000150065	0.912219	0.00495595	0.934596	8.57354e-05	0.993328	NA	NA
PSMD3	3.748e-08	2.68072e-05	5.50233	Esophagus_Mucosa	7.327e-07	0.00118999	-4.95249	Artery_Tibial	4.12108e-08	5.30466e-05	5.48558	NA	NA	NA	1	1	1	0	3	5.11853	-1.93981	-4.50758	2.04372	5.28287	-1.56755	NA	NA	3.0792e-07	0.052403	6.55701e-06	0.0409813	1.27179e-07	0.116986	NA	NA	0.000150065	0.912219	0.00495595	0.934596	0.000110552	0.997368	NA	NA
PSMD3	3.748e-08	2.68072e-05	5.50233	Esophagus_Mucosa	7.327e-07	0.00118999	-4.95249	Brain_Caudate_basal_ganglia	4.86497e-08	0.000120994	5.45618	NA	NA	NA	1	1	1	0	3	5.11853	-1.93981	-4.50758	2.04372	5.24539	-1.5811	NA	NA	3.0792e-07	0.052403	6.55701e-06	0.0409813	1.55954e-07	0.113856	NA	NA	0.000150065	0.912219	0.00495595	0.934596	0.000249264	0.992446	NA	NA
PSMD3	3.748e-08	2.68072e-05	5.50233	Esophagus_Mucosa	7.327e-07	0.00118999	-4.95249	Brain_Cerebellar_Hemisphere	2.51945e-06	0.00194545	-4.70655	NA	NA	NA	1	1	1	0	3	5.11853	-1.93981	-4.50758	2.04372	-4.1847	2.18027	NA	NA	3.0792e-07	0.052403	6.55701e-06	0.0409813	2.85547e-05	0.0292373	NA	NA	0.000150065	0.912219	0.00495595	0.934596	0.0121015	0.997386	NA	NA
PSMD3	3.748e-08	2.68072e-05	5.50233	Esophagus_Mucosa	7.327e-07	0.00118999	-4.95249	Brain_Cerebellum	2.51945e-06	0.00222607	-4.70655	NA	NA	NA	1	1	1	0	3	5.11853	-1.93981	-4.50758	2.04372	-4.1847	2.18027	NA	NA	3.0792e-07	0.052403	6.55701e-06	0.0409813	2.85547e-05	0.0292373	NA	NA	0.000150065	0.912219	0.00495595	0.934596	0.0122864	0.99461	NA	NA
PSMD3	3.748e-08	2.68072e-05	5.50233	Esophagus_Mucosa	7.327e-07	0.00118999	-4.95249	Brain_Nucleus_accumbens_basal_ganglia	1.73019e-06	0.00141362	4.78263	NA	NA	NA	1	1	1	0	3	5.11853	-1.93981	-4.50758	2.04372	4.27918	-2.14966	NA	NA	3.0792e-07	0.052403	6.55701e-06	0.0409813	1.87585e-05	0.0315821	NA	NA	0.000150065	0.912219	0.00495595	0.934596	0.00872875	0.982979	NA	NA
PSMD3	3.748e-08	2.68072e-05	5.50233	Esophagus_Mucosa	7.327e-07	0.00118999	-4.95249	Brain_Spinal_cord_cervical_c-1	6.93918e-08	0.000118051	5.39274	NA	NA	NA	1	1	1	0	3	5.11853	-1.93981	-4.50758	2.04372	5.45531	-0.913462	NA	NA	3.0792e-07	0.052403	6.55701e-06	0.0409813	4.88876e-08	0.361	NA	NA	0.000150065	0.912219	0.00495595	0.934596	8.46658e-05	0.996677	NA	NA
PSMD3	3.748e-08	2.68072e-05	5.50233	Esophagus_Mucosa	7.327e-07	0.00118999	-4.95249	Brain_Substantia_nigra	1.73019e-06	0.00147775	4.78263	NA	NA	NA	1	1	1	0	3	5.11853	-1.93981	-4.50758	2.04372	4.27918	-2.14966	NA	NA	3.0792e-07	0.052403	6.55701e-06	0.0409813	1.87585e-05	0.0315821	NA	NA	0.000150065	0.912219	0.00495595	0.934596	0.010214	0.995985	NA	NA
PSMD3	3.748e-08	2.68072e-05	5.50233	Esophagus_Mucosa	7.327e-07	0.00118999	-4.95249	Breast_Mammary_Tissue	3.13003e-08	2.94367e-05	5.534	NA	NA	NA	1	1	1	0	3	5.11853	-1.93981	-4.50758	2.04372	5.32475	-1.59276	NA	NA	3.0792e-07	0.052403	6.55701e-06	0.0409813	1.0109e-07	0.111215	NA	NA	0.000150065	0.912219	0.00495595	0.934596	8.23239e-05	0.992513	NA	NA
PSMD3	3.748e-08	2.68072e-05	5.50233	Esophagus_Mucosa	7.327e-07	0.00118999	-4.95249	Colon_Sigmoid	3.21486e-08	3.85426e-05	5.52931	NA	NA	NA	1	1	1	0	3	5.11853	-1.93981	-4.50758	2.04372	5.32093	-1.58975	NA	NA	3.0792e-07	0.052403	6.55701e-06	0.0409813	1.03238e-07	0.11189	NA	NA	0.000150065	0.912219	0.00495595	0.934596	9.2836e-05	0.99906	NA	NA
PSMD3	3.748e-08	2.68072e-05	5.50233	Esophagus_Mucosa	7.327e-07	0.00118999	-4.95249	Colon_Transverse	1.96974e-08	2.43823e-05	5.61464	NA	NA	NA	1	1	1	0	3	5.11853	-1.93981	-4.50758	2.04372	5.39866	-1.62478	NA	NA	3.0792e-07	0.052403	6.55701e-06	0.0409813	6.71402e-08	0.104209	NA	NA	0.000150065	0.912219	0.00495595	0.934596	6.1741e-05	0.982328	NA	NA
PSMD3	3.748e-08	2.68072e-05	5.50233	Esophagus_Mucosa	7.327e-07	0.00118999	-4.95249	Esophagus_Gastroesophageal_Junction	3.05331e-08	4.07629e-05	5.53835	NA	NA	NA	1	1	1	0	3	5.11853	-1.93981	-4.50758	2.04372	5.33328	-1.58361	NA	NA	3.0792e-07	0.052403	6.55701e-06	0.0409813	9.64553e-08	0.113283	NA	NA	0.000150065	0.912219	0.00495595	0.934596	9.62273e-05	0.997228	NA	NA
PSMD3	3.748e-08	2.68072e-05	5.50233	Esophagus_Mucosa	7.327e-07	0.00118999	-4.95249	Esophagus_Muscularis	3.4012e-08	4.89603e-05	5.51942	NA	NA	NA	1	1	1	0	3	5.11853	-1.93981	-4.50758	2.04372	5.31576	-1.57648	NA	NA	3.0792e-07	0.052403	6.55701e-06	0.0409813	1.06212e-07	0.114915	NA	NA	0.000150065	0.912219	0.00495595	0.934596	9.34383e-05	0.994083	NA	NA
PSMD3	3.748e-08	2.68072e-05	5.50233	Esophagus_Mucosa	7.327e-07	0.00118999	-4.95249	Heart_Atrial_Appendage	3.33586e-08	3.05253e-05	5.52283	NA	NA	NA	1	1	1	0	3	5.11853	-1.93981	-4.50758	2.04372	5.30765	-1.60475	NA	NA	3.0792e-07	0.052403	6.55701e-06	0.0409813	1.11045e-07	0.108549	NA	NA	0.000150065	0.912219	0.00495595	0.934596	8.52595e-05	0.986189	NA	NA
PSMD3	3.748e-08	2.68072e-05	5.50233	Esophagus_Mucosa	7.327e-07	0.00118999	-4.95249	Heart_Left_Ventricle	4.43375e-08	5.05602e-05	5.47264	NA	NA	NA	1	1	1	0	3	5.11853	-1.93981	-4.50758	2.04372	5.27664	-1.5489	NA	NA	3.0792e-07	0.052403	6.55701e-06	0.0409813	1.31571e-07	0.121406	NA	NA	0.000150065	0.912219	0.00495595	0.934596	0.00011029	0.998169	NA	NA
PSMD3	3.748e-08	2.68072e-05	5.50233	Esophagus_Mucosa	7.327e-07	0.00118999	-4.95249	Muscle_Skeletal	6.93918e-08	5.81827e-05	5.39274	NA	NA	NA	1	1	1	0	3	5.11853	-1.93981	-4.50758	2.04372	5.45531	-0.913462	NA	NA	3.0792e-07	0.052403	6.55701e-06	0.0409813	4.88876e-08	0.361	NA	NA	0.000150065	0.912219	0.00495595	0.934596	3.82672e-05	0.998434	NA	NA
PSMD3	3.748e-08	2.68072e-05	5.50233	Esophagus_Mucosa	7.327e-07	0.00118999	-4.95249	Nerve_Tibial	2.74416e-08	3.52664e-05	5.55702	NA	NA	NA	1	1	1	0	3	5.11853	-1.93981	-4.50758	2.04372	5.35832	-1.57202	NA	NA	3.0792e-07	0.052403	6.55701e-06	0.0409813	8.4e-08	0.115946	NA	NA	0.000150065	0.912219	0.00495595	0.934596	8.6359e-05	0.989344	NA	NA
PSMD3	3.748e-08	2.68072e-05	5.50233	Esophagus_Mucosa	7.327e-07	0.00118999	-4.95249	Ovary	6.93918e-08	5.89399e-05	-5.39274	NA	NA	NA	1	1	1	0	3	5.11853	-1.93981	-4.50758	2.04372	-5.45531	0.913462	NA	NA	3.0792e-07	0.052403	6.55701e-06	0.0409813	4.88876e-08	0.361	NA	NA	0.000150065	0.912219	0.00495595	0.934596	4.0489e-05	0.996773	NA	NA
PSMD3	3.748e-08	2.68072e-05	5.50233	Esophagus_Mucosa	7.327e-07	0.00118999	-4.95249	Pancreas	6.68994e-08	7.56696e-05	-5.39931	NA	NA	NA	1	1	1	0	3	5.11853	-1.93981	-4.50758	2.04372	-4.94901	2.14286	NA	NA	3.0792e-07	0.052403	6.55701e-06	0.0409813	7.45907e-07	0.0321246	NA	NA	0.000150065	0.912219	0.00495595	0.934596	0.000563493	0.989793	NA	NA
PSMD3	3.748e-08	2.68072e-05	5.50233	Esophagus_Mucosa	7.327e-07	0.00118999	-4.95249	Pituitary	1.73019e-06	0.00135923	4.78263	NA	NA	NA	1	1	1	0	3	5.11853	-1.93981	-4.50758	2.04372	4.27918	-2.14966	NA	NA	3.0792e-07	0.052403	6.55701e-06	0.0409813	1.87585e-05	0.0315821	NA	NA	0.000150065	0.912219	0.00495595	0.934596	0.00885247	0.998633	NA	NA
PSMD3	3.748e-08	2.68072e-05	5.50233	Esophagus_Mucosa	7.327e-07	0.00118999	-4.95249	Prostate	6.93918e-08	6.41616e-05	5.39274	NA	NA	NA	1	1	1	0	3	5.11853	-1.93981	-4.50758	2.04372	5.45531	-0.913462	NA	NA	3.0792e-07	0.052403	6.55701e-06	0.0409813	4.88876e-08	0.361	NA	NA	0.000150065	0.912219	0.00495595	0.934596	4.79257e-05	0.997196	NA	NA
PSMD3	3.748e-08	2.68072e-05	5.50233	Esophagus_Mucosa	7.327e-07	0.00118999	-4.95249	Small_Intestine_Terminal_Ileum	6.93918e-08	7.00094e-05	5.39274	NA	NA	NA	1	1	1	0	3	5.11853	-1.93981	-4.50758	2.04372	5.45531	-0.913462	NA	NA	3.0792e-07	0.052403	6.55701e-06	0.0409813	4.88876e-08	0.361	NA	NA	0.000150065	0.912219	0.00495595	0.934596	5.64254e-05	0.994819	NA	NA
PSMD3	3.748e-08	2.68072e-05	5.50233	Esophagus_Mucosa	7.327e-07	0.00118999	-4.95249	Spleen	6.93918e-08	8.5746e-05	5.39274	NA	NA	NA	1	1	1	0	3	5.11853	-1.93981	-4.50758	2.04372	5.45531	-0.913462	NA	NA	3.0792e-07	0.052403	6.55701e-06	0.0409813	4.88876e-08	0.361	NA	NA	0.000150065	0.912219	0.00495595	0.934596	7.69345e-05	0.997662	NA	NA
PSMD3	3.748e-08	2.68072e-05	5.50233	Esophagus_Mucosa	7.327e-07	0.00118999	-4.95249	Thyroid	4.04018e-08	4.79677e-05	5.48909	NA	NA	NA	1	1	1	0	3	5.11853	-1.93981	-4.50758	2.04372	5.22182	-1.72293	NA	NA	3.0792e-07	0.052403	6.55701e-06	0.0409813	1.77171e-07	0.0849004	NA	NA	0.000150065	0.912219	0.00495595	0.934596	0.000139478	0.996082	NA	NA
PSMD3	3.748e-08	2.68072e-05	5.50233	Esophagus_Mucosa	7.327e-07	0.00118999	-4.95249	Uterus	2.44862e-08	2.38235e-05	5.57689	NA	NA	NA	1	1	1	0	3	5.11853	-1.93981	-4.50758	2.04372	5.36934	-1.59714	NA	NA	3.0792e-07	0.052403	6.55701e-06	0.0409813	7.90268e-08	0.110235	NA	NA	0.000150065	0.912219	0.00495595	0.934596	6.17192e-05	0.997467	NA	NA
PSMD3	3.748e-08	2.68072e-05	5.50233	Esophagus_Mucosa	7.327e-07	0.00118999	-4.95249	Vagina	6.93918e-08	5.92585e-05	5.39274	NA	NA	NA	1	1	1	0	3	5.11853	-1.93981	-4.50758	2.04372	5.45531	-0.913462	NA	NA	3.0792e-07	0.052403	6.55701e-06	0.0409813	4.88876e-08	0.361	NA	NA	0.000150065	0.912219	0.00495595	0.934596	4.43258e-05	0.995089	NA	NA
PSMD3	3.748e-08	2.68072e-05	5.50233	Esophagus_Mucosa	7.327e-07	0.00118999	-4.95249	smultixcan	3.23161e-08	3.15354e-05	-0.577193	NA	NA	NA	1	1	1	0	3	5.11853	-1.93981	-4.50758	2.04372	0.138584	1.82768	NA	NA	3.0792e-07	0.052403	6.55701e-06	0.0409813	6.89508e-08	0.0619676	NA	NA	0.000150065	0.912219	0.00495595	0.934596	6.01487e-05	0.993727	NA	NA
PSMD3	3.748e-08	2.68072e-05	5.50233	Heart_Atrial_Appendage	6.96152e-06	0.00434546	4.49486	Adipose_Subcutaneous	6.93918e-08	7.11728e-05	5.39274	NA	NA	NA	1	1	1	0	3	5.11853	-1.93981	4.18801	-1.63222	5.45531	-0.913462	NA	NA	3.0792e-07	0.052403	2.81411e-05	0.102634	4.88876e-08	0.361	NA	NA	0.000150065	0.912219	0.0132663	0.993947	4.59821e-05	0.998569	NA	NA
PSMD3	3.748e-08	2.68072e-05	5.50233	Heart_Atrial_Appendage	6.96152e-06	0.00434546	4.49486	Adipose_Visceral_Omentum	2.57339e-08	3.12152e-05	5.56823	NA	NA	NA	1	1	1	0	3	5.11853	-1.93981	4.18801	-1.63222	5.3549	-1.60928	NA	NA	3.0792e-07	0.052403	2.81411e-05	0.102634	8.56037e-08	0.107554	NA	NA	0.000150065	0.912219	0.0132663	0.993947	7.9999e-05	0.994572	NA	NA
PSMD3	3.748e-08	2.68072e-05	5.50233	Heart_Atrial_Appendage	6.96152e-06	0.00434546	4.49486	Artery_Aorta	3.6449e-08	4.42743e-05	5.50725	NA	NA	NA	1	1	1	0	3	5.11853	-1.93981	4.18801	-1.63222	5.27905	-1.63288	NA	NA	3.0792e-07	0.052403	2.81411e-05	0.102634	1.29855e-07	0.102493	NA	NA	0.000150065	0.912219	0.0132663	0.993947	0.000103006	0.998702	NA	NA
PSMD3	3.748e-08	2.68072e-05	5.50233	Heart_Atrial_Appendage	6.96152e-06	0.00434546	4.49486	Artery_Coronary	2.72009e-08	3.56196e-05	5.55856	NA	NA	NA	1	1	1	0	3	5.11853	-1.93981	4.18801	-1.63222	5.34047	-1.61878	NA	NA	3.0792e-07	0.052403	2.81411e-05	0.102634	9.27041e-08	0.105495	NA	NA	0.000150065	0.912219	0.0132663	0.993947	8.57354e-05	0.993328	NA	NA
PSMD3	3.748e-08	2.68072e-05	5.50233	Heart_Atrial_Appendage	6.96152e-06	0.00434546	4.49486	Artery_Tibial	4.12108e-08	5.30466e-05	5.48558	NA	NA	NA	1	1	1	0	3	5.11853	-1.93981	4.18801	-1.63222	5.28287	-1.56755	NA	NA	3.0792e-07	0.052403	2.81411e-05	0.102634	1.27179e-07	0.116986	NA	NA	0.000150065	0.912219	0.0132663	0.993947	0.000110552	0.997368	NA	NA
PSMD3	3.748e-08	2.68072e-05	5.50233	Heart_Atrial_Appendage	6.96152e-06	0.00434546	4.49486	Brain_Caudate_basal_ganglia	4.86497e-08	0.000120994	5.45618	NA	NA	NA	1	1	1	0	3	5.11853	-1.93981	4.18801	-1.63222	5.24539	-1.5811	NA	NA	3.0792e-07	0.052403	2.81411e-05	0.102634	1.55954e-07	0.113856	NA	NA	0.000150065	0.912219	0.0132663	0.993947	0.000249264	0.992446	NA	NA
PSMD3	3.748e-08	2.68072e-05	5.50233	Heart_Atrial_Appendage	6.96152e-06	0.00434546	4.49486	Brain_Cerebellar_Hemisphere	2.51945e-06	0.00194545	-4.70655	NA	NA	NA	1	1	1	0	3	5.11853	-1.93981	4.18801	-1.63222	-4.1847	2.18027	NA	NA	3.0792e-07	0.052403	2.81411e-05	0.102634	2.85547e-05	0.0292373	NA	NA	0.000150065	0.912219	0.0132663	0.993947	0.0121015	0.997386	NA	NA
PSMD3	3.748e-08	2.68072e-05	5.50233	Heart_Atrial_Appendage	6.96152e-06	0.00434546	4.49486	Brain_Cerebellum	2.51945e-06	0.00222607	-4.70655	NA	NA	NA	1	1	1	0	3	5.11853	-1.93981	4.18801	-1.63222	-4.1847	2.18027	NA	NA	3.0792e-07	0.052403	2.81411e-05	0.102634	2.85547e-05	0.0292373	NA	NA	0.000150065	0.912219	0.0132663	0.993947	0.0122864	0.99461	NA	NA
PSMD3	3.748e-08	2.68072e-05	5.50233	Heart_Atrial_Appendage	6.96152e-06	0.00434546	4.49486	Brain_Nucleus_accumbens_basal_ganglia	1.73019e-06	0.00141362	4.78263	NA	NA	NA	1	1	1	0	3	5.11853	-1.93981	4.18801	-1.63222	4.27918	-2.14966	NA	NA	3.0792e-07	0.052403	2.81411e-05	0.102634	1.87585e-05	0.0315821	NA	NA	0.000150065	0.912219	0.0132663	0.993947	0.00872875	0.982979	NA	NA
PSMD3	3.748e-08	2.68072e-05	5.50233	Heart_Atrial_Appendage	6.96152e-06	0.00434546	4.49486	Brain_Spinal_cord_cervical_c-1	6.93918e-08	0.000118051	5.39274	NA	NA	NA	1	1	1	0	3	5.11853	-1.93981	4.18801	-1.63222	5.45531	-0.913462	NA	NA	3.0792e-07	0.052403	2.81411e-05	0.102634	4.88876e-08	0.361	NA	NA	0.000150065	0.912219	0.0132663	0.993947	8.46658e-05	0.996677	NA	NA
PSMD3	3.748e-08	2.68072e-05	5.50233	Heart_Atrial_Appendage	6.96152e-06	0.00434546	4.49486	Brain_Substantia_nigra	1.73019e-06	0.00147775	4.78263	NA	NA	NA	1	1	1	0	3	5.11853	-1.93981	4.18801	-1.63222	4.27918	-2.14966	NA	NA	3.0792e-07	0.052403	2.81411e-05	0.102634	1.87585e-05	0.0315821	NA	NA	0.000150065	0.912219	0.0132663	0.993947	0.010214	0.995985	NA	NA
PSMD3	3.748e-08	2.68072e-05	5.50233	Heart_Atrial_Appendage	6.96152e-06	0.00434546	4.49486	Breast_Mammary_Tissue	3.13003e-08	2.94367e-05	5.534	NA	NA	NA	1	1	1	0	3	5.11853	-1.93981	4.18801	-1.63222	5.32475	-1.59276	NA	NA	3.0792e-07	0.052403	2.81411e-05	0.102634	1.0109e-07	0.111215	NA	NA	0.000150065	0.912219	0.0132663	0.993947	8.23239e-05	0.992513	NA	NA
PSMD3	3.748e-08	2.68072e-05	5.50233	Heart_Atrial_Appendage	6.96152e-06	0.00434546	4.49486	Colon_Sigmoid	3.21486e-08	3.85426e-05	5.52931	NA	NA	NA	1	1	1	0	3	5.11853	-1.93981	4.18801	-1.63222	5.32093	-1.58975	NA	NA	3.0792e-07	0.052403	2.81411e-05	0.102634	1.03238e-07	0.11189	NA	NA	0.000150065	0.912219	0.0132663	0.993947	9.2836e-05	0.99906	NA	NA
PSMD3	3.748e-08	2.68072e-05	5.50233	Heart_Atrial_Appendage	6.96152e-06	0.00434546	4.49486	Colon_Transverse	1.96974e-08	2.43823e-05	5.61464	NA	NA	NA	1	1	1	0	3	5.11853	-1.93981	4.18801	-1.63222	5.39866	-1.62478	NA	NA	3.0792e-07	0.052403	2.81411e-05	0.102634	6.71402e-08	0.104209	NA	NA	0.000150065	0.912219	0.0132663	0.993947	6.1741e-05	0.982328	NA	NA
PSMD3	3.748e-08	2.68072e-05	5.50233	Heart_Atrial_Appendage	6.96152e-06	0.00434546	4.49486	Esophagus_Gastroesophageal_Junction	3.05331e-08	4.07629e-05	5.53835	NA	NA	NA	1	1	1	0	3	5.11853	-1.93981	4.18801	-1.63222	5.33328	-1.58361	NA	NA	3.0792e-07	0.052403	2.81411e-05	0.102634	9.64553e-08	0.113283	NA	NA	0.000150065	0.912219	0.0132663	0.993947	9.62273e-05	0.997228	NA	NA
PSMD3	3.748e-08	2.68072e-05	5.50233	Heart_Atrial_Appendage	6.96152e-06	0.00434546	4.49486	Esophagus_Muscularis	3.4012e-08	4.89603e-05	5.51942	NA	NA	NA	1	1	1	0	3	5.11853	-1.93981	4.18801	-1.63222	5.31576	-1.57648	NA	NA	3.0792e-07	0.052403	2.81411e-05	0.102634	1.06212e-07	0.114915	NA	NA	0.000150065	0.912219	0.0132663	0.993947	9.34383e-05	0.994083	NA	NA
PSMD3	3.748e-08	2.68072e-05	5.50233	Heart_Atrial_Appendage	6.96152e-06	0.00434546	4.49486	Heart_Atrial_Appendage	3.33586e-08	3.05253e-05	5.52283	NA	NA	NA	1	1	1	0	3	5.11853	-1.93981	4.18801	-1.63222	5.30765	-1.60475	NA	NA	3.0792e-07	0.052403	2.81411e-05	0.102634	1.11045e-07	0.108549	NA	NA	0.000150065	0.912219	0.0132663	0.993947	8.52595e-05	0.986189	NA	NA
PSMD3	3.748e-08	2.68072e-05	5.50233	Heart_Atrial_Appendage	6.96152e-06	0.00434546	4.49486	Heart_Left_Ventricle	4.43375e-08	5.05602e-05	5.47264	NA	NA	NA	1	1	1	0	3	5.11853	-1.93981	4.18801	-1.63222	5.27664	-1.5489	NA	NA	3.0792e-07	0.052403	2.81411e-05	0.102634	1.31571e-07	0.121406	NA	NA	0.000150065	0.912219	0.0132663	0.993947	0.00011029	0.998169	NA	NA
PSMD3	3.748e-08	2.68072e-05	5.50233	Heart_Atrial_Appendage	6.96152e-06	0.00434546	4.49486	Muscle_Skeletal	6.93918e-08	5.81827e-05	5.39274	NA	NA	NA	1	1	1	0	3	5.11853	-1.93981	4.18801	-1.63222	5.45531	-0.913462	NA	NA	3.0792e-07	0.052403	2.81411e-05	0.102634	4.88876e-08	0.361	NA	NA	0.000150065	0.912219	0.0132663	0.993947	3.82672e-05	0.998434	NA	NA
PSMD3	3.748e-08	2.68072e-05	5.50233	Heart_Atrial_Appendage	6.96152e-06	0.00434546	4.49486	Nerve_Tibial	2.74416e-08	3.52664e-05	5.55702	NA	NA	NA	1	1	1	0	3	5.11853	-1.93981	4.18801	-1.63222	5.35832	-1.57202	NA	NA	3.0792e-07	0.052403	2.81411e-05	0.102634	8.4e-08	0.115946	NA	NA	0.000150065	0.912219	0.0132663	0.993947	8.6359e-05	0.989344	NA	NA
PSMD3	3.748e-08	2.68072e-05	5.50233	Heart_Atrial_Appendage	6.96152e-06	0.00434546	4.49486	Ovary	6.93918e-08	5.89399e-05	-5.39274	NA	NA	NA	1	1	1	0	3	5.11853	-1.93981	4.18801	-1.63222	-5.45531	0.913462	NA	NA	3.0792e-07	0.052403	2.81411e-05	0.102634	4.88876e-08	0.361	NA	NA	0.000150065	0.912219	0.0132663	0.993947	4.0489e-05	0.996773	NA	NA
PSMD3	3.748e-08	2.68072e-05	5.50233	Heart_Atrial_Appendage	6.96152e-06	0.00434546	4.49486	Pancreas	6.68994e-08	7.56696e-05	-5.39931	NA	NA	NA	1	1	1	0	3	5.11853	-1.93981	4.18801	-1.63222	-4.94901	2.14286	NA	NA	3.0792e-07	0.052403	2.81411e-05	0.102634	7.45907e-07	0.0321246	NA	NA	0.000150065	0.912219	0.0132663	0.993947	0.000563493	0.989793	NA	NA
PSMD3	3.748e-08	2.68072e-05	5.50233	Heart_Atrial_Appendage	6.96152e-06	0.00434546	4.49486	Pituitary	1.73019e-06	0.00135923	4.78263	NA	NA	NA	1	1	1	0	3	5.11853	-1.93981	4.18801	-1.63222	4.27918	-2.14966	NA	NA	3.0792e-07	0.052403	2.81411e-05	0.102634	1.87585e-05	0.0315821	NA	NA	0.000150065	0.912219	0.0132663	0.993947	0.00885247	0.998633	NA	NA
PSMD3	3.748e-08	2.68072e-05	5.50233	Heart_Atrial_Appendage	6.96152e-06	0.00434546	4.49486	Prostate	6.93918e-08	6.41616e-05	5.39274	NA	NA	NA	1	1	1	0	3	5.11853	-1.93981	4.18801	-1.63222	5.45531	-0.913462	NA	NA	3.0792e-07	0.052403	2.81411e-05	0.102634	4.88876e-08	0.361	NA	NA	0.000150065	0.912219	0.0132663	0.993947	4.79257e-05	0.997196	NA	NA
PSMD3	3.748e-08	2.68072e-05	5.50233	Heart_Atrial_Appendage	6.96152e-06	0.00434546	4.49486	Small_Intestine_Terminal_Ileum	6.93918e-08	7.00094e-05	5.39274	NA	NA	NA	1	1	1	0	3	5.11853	-1.93981	4.18801	-1.63222	5.45531	-0.913462	NA	NA	3.0792e-07	0.052403	2.81411e-05	0.102634	4.88876e-08	0.361	NA	NA	0.000150065	0.912219	0.0132663	0.993947	5.64254e-05	0.994819	NA	NA
PSMD3	3.748e-08	2.68072e-05	5.50233	Heart_Atrial_Appendage	6.96152e-06	0.00434546	4.49486	Spleen	6.93918e-08	8.5746e-05	5.39274	NA	NA	NA	1	1	1	0	3	5.11853	-1.93981	4.18801	-1.63222	5.45531	-0.913462	NA	NA	3.0792e-07	0.052403	2.81411e-05	0.102634	4.88876e-08	0.361	NA	NA	0.000150065	0.912219	0.0132663	0.993947	7.69345e-05	0.997662	NA	NA
PSMD3	3.748e-08	2.68072e-05	5.50233	Heart_Atrial_Appendage	6.96152e-06	0.00434546	4.49486	Thyroid	4.04018e-08	4.79677e-05	5.48909	NA	NA	NA	1	1	1	0	3	5.11853	-1.93981	4.18801	-1.63222	5.22182	-1.72293	NA	NA	3.0792e-07	0.052403	2.81411e-05	0.102634	1.77171e-07	0.0849004	NA	NA	0.000150065	0.912219	0.0132663	0.993947	0.000139478	0.996082	NA	NA
PSMD3	3.748e-08	2.68072e-05	5.50233	Heart_Atrial_Appendage	6.96152e-06	0.00434546	4.49486	Uterus	2.44862e-08	2.38235e-05	5.57689	NA	NA	NA	1	1	1	0	3	5.11853	-1.93981	4.18801	-1.63222	5.36934	-1.59714	NA	NA	3.0792e-07	0.052403	2.81411e-05	0.102634	7.90268e-08	0.110235	NA	NA	0.000150065	0.912219	0.0132663	0.993947	6.17192e-05	0.997467	NA	NA
PSMD3	3.748e-08	2.68072e-05	5.50233	Heart_Atrial_Appendage	6.96152e-06	0.00434546	4.49486	Vagina	6.93918e-08	5.92585e-05	5.39274	NA	NA	NA	1	1	1	0	3	5.11853	-1.93981	4.18801	-1.63222	5.45531	-0.913462	NA	NA	3.0792e-07	0.052403	2.81411e-05	0.102634	4.88876e-08	0.361	NA	NA	0.000150065	0.912219	0.0132663	0.993947	4.43258e-05	0.995089	NA	NA
PSMD3	3.748e-08	2.68072e-05	5.50233	Heart_Atrial_Appendage	6.96152e-06	0.00434546	4.49486	smultixcan	3.23161e-08	3.15354e-05	-0.577193	NA	NA	NA	1	1	1	0	3	5.11853	-1.93981	4.18801	-1.63222	0.138584	1.82768	NA	NA	3.0792e-07	0.052403	2.81411e-05	0.102634	6.89508e-08	0.0619676	NA	NA	0.000150065	0.912219	0.0132663	0.993947	6.01487e-05	0.993727	NA	NA
PSMD3	3.748e-08	2.68072e-05	5.50233	Nerve_Tibial	1.02971e-05	0.00920869	4.41084	Adipose_Subcutaneous	6.93918e-08	7.11728e-05	5.39274	NA	NA	NA	1	1	1	0	3	5.11853	-1.93981	4.30221	-1.12876	5.45531	-0.913462	NA	NA	3.0792e-07	0.052403	1.69103e-05	0.259001	4.88876e-08	0.361	NA	NA	0.000150065	0.912219	0.0115641	0.998126	4.59821e-05	0.998569	NA	NA
PSMD3	3.748e-08	2.68072e-05	5.50233	Nerve_Tibial	1.02971e-05	0.00920869	4.41084	Adipose_Visceral_Omentum	2.57339e-08	3.12152e-05	5.56823	NA	NA	NA	1	1	1	0	3	5.11853	-1.93981	4.30221	-1.12876	5.3549	-1.60928	NA	NA	3.0792e-07	0.052403	1.69103e-05	0.259001	8.56037e-08	0.107554	NA	NA	0.000150065	0.912219	0.0115641	0.998126	7.9999e-05	0.994572	NA	NA
PSMD3	3.748e-08	2.68072e-05	5.50233	Nerve_Tibial	1.02971e-05	0.00920869	4.41084	Artery_Aorta	3.6449e-08	4.42743e-05	5.50725	NA	NA	NA	1	1	1	0	3	5.11853	-1.93981	4.30221	-1.12876	5.27905	-1.63288	NA	NA	3.0792e-07	0.052403	1.69103e-05	0.259001	1.29855e-07	0.102493	NA	NA	0.000150065	0.912219	0.0115641	0.998126	0.000103006	0.998702	NA	NA
PSMD3	3.748e-08	2.68072e-05	5.50233	Nerve_Tibial	1.02971e-05	0.00920869	4.41084	Artery_Coronary	2.72009e-08	3.56196e-05	5.55856	NA	NA	NA	1	1	1	0	3	5.11853	-1.93981	4.30221	-1.12876	5.34047	-1.61878	NA	NA	3.0792e-07	0.052403	1.69103e-05	0.259001	9.27041e-08	0.105495	NA	NA	0.000150065	0.912219	0.0115641	0.998126	8.57354e-05	0.993328	NA	NA
PSMD3	3.748e-08	2.68072e-05	5.50233	Nerve_Tibial	1.02971e-05	0.00920869	4.41084	Artery_Tibial	4.12108e-08	5.30466e-05	5.48558	NA	NA	NA	1	1	1	0	3	5.11853	-1.93981	4.30221	-1.12876	5.28287	-1.56755	NA	NA	3.0792e-07	0.052403	1.69103e-05	0.259001	1.27179e-07	0.116986	NA	NA	0.000150065	0.912219	0.0115641	0.998126	0.000110552	0.997368	NA	NA
PSMD3	3.748e-08	2.68072e-05	5.50233	Nerve_Tibial	1.02971e-05	0.00920869	4.41084	Brain_Caudate_basal_ganglia	4.86497e-08	0.000120994	5.45618	NA	NA	NA	1	1	1	0	3	5.11853	-1.93981	4.30221	-1.12876	5.24539	-1.5811	NA	NA	3.0792e-07	0.052403	1.69103e-05	0.259001	1.55954e-07	0.113856	NA	NA	0.000150065	0.912219	0.0115641	0.998126	0.000249264	0.992446	NA	NA
PSMD3	3.748e-08	2.68072e-05	5.50233	Nerve_Tibial	1.02971e-05	0.00920869	4.41084	Brain_Cerebellar_Hemisphere	2.51945e-06	0.00194545	-4.70655	NA	NA	NA	1	1	1	0	3	5.11853	-1.93981	4.30221	-1.12876	-4.1847	2.18027	NA	NA	3.0792e-07	0.052403	1.69103e-05	0.259001	2.85547e-05	0.0292373	NA	NA	0.000150065	0.912219	0.0115641	0.998126	0.0121015	0.997386	NA	NA
PSMD3	3.748e-08	2.68072e-05	5.50233	Nerve_Tibial	1.02971e-05	0.00920869	4.41084	Brain_Cerebellum	2.51945e-06	0.00222607	-4.70655	NA	NA	NA	1	1	1	0	3	5.11853	-1.93981	4.30221	-1.12876	-4.1847	2.18027	NA	NA	3.0792e-07	0.052403	1.69103e-05	0.259001	2.85547e-05	0.0292373	NA	NA	0.000150065	0.912219	0.0115641	0.998126	0.0122864	0.99461	NA	NA
PSMD3	3.748e-08	2.68072e-05	5.50233	Nerve_Tibial	1.02971e-05	0.00920869	4.41084	Brain_Nucleus_accumbens_basal_ganglia	1.73019e-06	0.00141362	4.78263	NA	NA	NA	1	1	1	0	3	5.11853	-1.93981	4.30221	-1.12876	4.27918	-2.14966	NA	NA	3.0792e-07	0.052403	1.69103e-05	0.259001	1.87585e-05	0.0315821	NA	NA	0.000150065	0.912219	0.0115641	0.998126	0.00872875	0.982979	NA	NA
PSMD3	3.748e-08	2.68072e-05	5.50233	Nerve_Tibial	1.02971e-05	0.00920869	4.41084	Brain_Spinal_cord_cervical_c-1	6.93918e-08	0.000118051	5.39274	NA	NA	NA	1	1	1	0	3	5.11853	-1.93981	4.30221	-1.12876	5.45531	-0.913462	NA	NA	3.0792e-07	0.052403	1.69103e-05	0.259001	4.88876e-08	0.361	NA	NA	0.000150065	0.912219	0.0115641	0.998126	8.46658e-05	0.996677	NA	NA
PSMD3	3.748e-08	2.68072e-05	5.50233	Nerve_Tibial	1.02971e-05	0.00920869	4.41084	Brain_Substantia_nigra	1.73019e-06	0.00147775	4.78263	NA	NA	NA	1	1	1	0	3	5.11853	-1.93981	4.30221	-1.12876	4.27918	-2.14966	NA	NA	3.0792e-07	0.052403	1.69103e-05	0.259001	1.87585e-05	0.0315821	NA	NA	0.000150065	0.912219	0.0115641	0.998126	0.010214	0.995985	NA	NA
PSMD3	3.748e-08	2.68072e-05	5.50233	Nerve_Tibial	1.02971e-05	0.00920869	4.41084	Breast_Mammary_Tissue	3.13003e-08	2.94367e-05	5.534	NA	NA	NA	1	1	1	0	3	5.11853	-1.93981	4.30221	-1.12876	5.32475	-1.59276	NA	NA	3.0792e-07	0.052403	1.69103e-05	0.259001	1.0109e-07	0.111215	NA	NA	0.000150065	0.912219	0.0115641	0.998126	8.23239e-05	0.992513	NA	NA
PSMD3	3.748e-08	2.68072e-05	5.50233	Nerve_Tibial	1.02971e-05	0.00920869	4.41084	Colon_Sigmoid	3.21486e-08	3.85426e-05	5.52931	NA	NA	NA	1	1	1	0	3	5.11853	-1.93981	4.30221	-1.12876	5.32093	-1.58975	NA	NA	3.0792e-07	0.052403	1.69103e-05	0.259001	1.03238e-07	0.11189	NA	NA	0.000150065	0.912219	0.0115641	0.998126	9.2836e-05	0.99906	NA	NA
PSMD3	3.748e-08	2.68072e-05	5.50233	Nerve_Tibial	1.02971e-05	0.00920869	4.41084	Colon_Transverse	1.96974e-08	2.43823e-05	5.61464	NA	NA	NA	1	1	1	0	3	5.11853	-1.93981	4.30221	-1.12876	5.39866	-1.62478	NA	NA	3.0792e-07	0.052403	1.69103e-05	0.259001	6.71402e-08	0.104209	NA	NA	0.000150065	0.912219	0.0115641	0.998126	6.1741e-05	0.982328	NA	NA
PSMD3	3.748e-08	2.68072e-05	5.50233	Nerve_Tibial	1.02971e-05	0.00920869	4.41084	Esophagus_Gastroesophageal_Junction	3.05331e-08	4.07629e-05	5.53835	NA	NA	NA	1	1	1	0	3	5.11853	-1.93981	4.30221	-1.12876	5.33328	-1.58361	NA	NA	3.0792e-07	0.052403	1.69103e-05	0.259001	9.64553e-08	0.113283	NA	NA	0.000150065	0.912219	0.0115641	0.998126	9.62273e-05	0.997228	NA	NA
PSMD3	3.748e-08	2.68072e-05	5.50233	Nerve_Tibial	1.02971e-05	0.00920869	4.41084	Esophagus_Muscularis	3.4012e-08	4.89603e-05	5.51942	NA	NA	NA	1	1	1	0	3	5.11853	-1.93981	4.30221	-1.12876	5.31576	-1.57648	NA	NA	3.0792e-07	0.052403	1.69103e-05	0.259001	1.06212e-07	0.114915	NA	NA	0.000150065	0.912219	0.0115641	0.998126	9.34383e-05	0.994083	NA	NA
PSMD3	3.748e-08	2.68072e-05	5.50233	Nerve_Tibial	1.02971e-05	0.00920869	4.41084	Heart_Atrial_Appendage	3.33586e-08	3.05253e-05	5.52283	NA	NA	NA	1	1	1	0	3	5.11853	-1.93981	4.30221	-1.12876	5.30765	-1.60475	NA	NA	3.0792e-07	0.052403	1.69103e-05	0.259001	1.11045e-07	0.108549	NA	NA	0.000150065	0.912219	0.0115641	0.998126	8.52595e-05	0.986189	NA	NA
PSMD3	3.748e-08	2.68072e-05	5.50233	Nerve_Tibial	1.02971e-05	0.00920869	4.41084	Heart_Left_Ventricle	4.43375e-08	5.05602e-05	5.47264	NA	NA	NA	1	1	1	0	3	5.11853	-1.93981	4.30221	-1.12876	5.27664	-1.5489	NA	NA	3.0792e-07	0.052403	1.69103e-05	0.259001	1.31571e-07	0.121406	NA	NA	0.000150065	0.912219	0.0115641	0.998126	0.00011029	0.998169	NA	NA
PSMD3	3.748e-08	2.68072e-05	5.50233	Nerve_Tibial	1.02971e-05	0.00920869	4.41084	Muscle_Skeletal	6.93918e-08	5.81827e-05	5.39274	NA	NA	NA	1	1	1	0	3	5.11853	-1.93981	4.30221	-1.12876	5.45531	-0.913462	NA	NA	3.0792e-07	0.052403	1.69103e-05	0.259001	4.88876e-08	0.361	NA	NA	0.000150065	0.912219	0.0115641	0.998126	3.82672e-05	0.998434	NA	NA
PSMD3	3.748e-08	2.68072e-05	5.50233	Nerve_Tibial	1.02971e-05	0.00920869	4.41084	Nerve_Tibial	2.74416e-08	3.52664e-05	5.55702	NA	NA	NA	1	1	1	0	3	5.11853	-1.93981	4.30221	-1.12876	5.35832	-1.57202	NA	NA	3.0792e-07	0.052403	1.69103e-05	0.259001	8.4e-08	0.115946	NA	NA	0.000150065	0.912219	0.0115641	0.998126	8.6359e-05	0.989344	NA	NA
PSMD3	3.748e-08	2.68072e-05	5.50233	Nerve_Tibial	1.02971e-05	0.00920869	4.41084	Ovary	6.93918e-08	5.89399e-05	-5.39274	NA	NA	NA	1	1	1	0	3	5.11853	-1.93981	4.30221	-1.12876	-5.45531	0.913462	NA	NA	3.0792e-07	0.052403	1.69103e-05	0.259001	4.88876e-08	0.361	NA	NA	0.000150065	0.912219	0.0115641	0.998126	4.0489e-05	0.996773	NA	NA
PSMD3	3.748e-08	2.68072e-05	5.50233	Nerve_Tibial	1.02971e-05	0.00920869	4.41084	Pancreas	6.68994e-08	7.56696e-05	-5.39931	NA	NA	NA	1	1	1	0	3	5.11853	-1.93981	4.30221	-1.12876	-4.94901	2.14286	NA	NA	3.0792e-07	0.052403	1.69103e-05	0.259001	7.45907e-07	0.0321246	NA	NA	0.000150065	0.912219	0.0115641	0.998126	0.000563493	0.989793	NA	NA
PSMD3	3.748e-08	2.68072e-05	5.50233	Nerve_Tibial	1.02971e-05	0.00920869	4.41084	Pituitary	1.73019e-06	0.00135923	4.78263	NA	NA	NA	1	1	1	0	3	5.11853	-1.93981	4.30221	-1.12876	4.27918	-2.14966	NA	NA	3.0792e-07	0.052403	1.69103e-05	0.259001	1.87585e-05	0.0315821	NA	NA	0.000150065	0.912219	0.0115641	0.998126	0.00885247	0.998633	NA	NA
PSMD3	3.748e-08	2.68072e-05	5.50233	Nerve_Tibial	1.02971e-05	0.00920869	4.41084	Prostate	6.93918e-08	6.41616e-05	5.39274	NA	NA	NA	1	1	1	0	3	5.11853	-1.93981	4.30221	-1.12876	5.45531	-0.913462	NA	NA	3.0792e-07	0.052403	1.69103e-05	0.259001	4.88876e-08	0.361	NA	NA	0.000150065	0.912219	0.0115641	0.998126	4.79257e-05	0.997196	NA	NA
PSMD3	3.748e-08	2.68072e-05	5.50233	Nerve_Tibial	1.02971e-05	0.00920869	4.41084	Small_Intestine_Terminal_Ileum	6.93918e-08	7.00094e-05	5.39274	NA	NA	NA	1	1	1	0	3	5.11853	-1.93981	4.30221	-1.12876	5.45531	-0.913462	NA	NA	3.0792e-07	0.052403	1.69103e-05	0.259001	4.88876e-08	0.361	NA	NA	0.000150065	0.912219	0.0115641	0.998126	5.64254e-05	0.994819	NA	NA
PSMD3	3.748e-08	2.68072e-05	5.50233	Nerve_Tibial	1.02971e-05	0.00920869	4.41084	Spleen	6.93918e-08	8.5746e-05	5.39274	NA	NA	NA	1	1	1	0	3	5.11853	-1.93981	4.30221	-1.12876	5.45531	-0.913462	NA	NA	3.0792e-07	0.052403	1.69103e-05	0.259001	4.88876e-08	0.361	NA	NA	0.000150065	0.912219	0.0115641	0.998126	7.69345e-05	0.997662	NA	NA
PSMD3	3.748e-08	2.68072e-05	5.50233	Nerve_Tibial	1.02971e-05	0.00920869	4.41084	Thyroid	4.04018e-08	4.79677e-05	5.48909	NA	NA	NA	1	1	1	0	3	5.11853	-1.93981	4.30221	-1.12876	5.22182	-1.72293	NA	NA	3.0792e-07	0.052403	1.69103e-05	0.259001	1.77171e-07	0.0849004	NA	NA	0.000150065	0.912219	0.0115641	0.998126	0.000139478	0.996082	NA	NA
PSMD3	3.748e-08	2.68072e-05	5.50233	Nerve_Tibial	1.02971e-05	0.00920869	4.41084	Uterus	2.44862e-08	2.38235e-05	5.57689	NA	NA	NA	1	1	1	0	3	5.11853	-1.93981	4.30221	-1.12876	5.36934	-1.59714	NA	NA	3.0792e-07	0.052403	1.69103e-05	0.259001	7.90268e-08	0.110235	NA	NA	0.000150065	0.912219	0.0115641	0.998126	6.17192e-05	0.997467	NA	NA
PSMD3	3.748e-08	2.68072e-05	5.50233	Nerve_Tibial	1.02971e-05	0.00920869	4.41084	Vagina	6.93918e-08	5.92585e-05	5.39274	NA	NA	NA	1	1	1	0	3	5.11853	-1.93981	4.30221	-1.12876	5.45531	-0.913462	NA	NA	3.0792e-07	0.052403	1.69103e-05	0.259001	4.88876e-08	0.361	NA	NA	0.000150065	0.912219	0.0115641	0.998126	4.43258e-05	0.995089	NA	NA
PSMD3	3.748e-08	2.68072e-05	5.50233	Nerve_Tibial	1.02971e-05	0.00920869	4.41084	smultixcan	3.23161e-08	3.15354e-05	-0.577193	NA	NA	NA	1	1	1	0	3	5.11853	-1.93981	4.30221	-1.12876	0.138584	1.82768	NA	NA	3.0792e-07	0.052403	1.69103e-05	0.259001	6.89508e-08	0.0619676	NA	NA	0.000150065	0.912219	0.0115641	0.998126	6.01487e-05	0.993727	NA	NA
PSMD3	3.748e-08	2.68072e-05	5.50233	smultixcan	9.5974e-09	9.49096e-06	-0.0147358	Adipose_Subcutaneous	6.93918e-08	7.11728e-05	5.39274	NA	NA	NA	1	1	1	0	3	5.11853	-1.93981	0.142712	0.601458	5.45531	-0.913462	NA	NA	3.0792e-07	0.052403	1.64872e-07	0.163295	4.88876e-08	0.361	NA	NA	0.000150065	0.912219	0.000105969	0.9994	4.59821e-05	0.998569	NA	NA
PSMD3	3.748e-08	2.68072e-05	5.50233	smultixcan	9.5974e-09	9.49096e-06	-0.0147358	Adipose_Visceral_Omentum	2.57339e-08	3.12152e-05	5.56823	NA	NA	NA	1	1	1	0	3	5.11853	-1.93981	0.142712	0.601458	5.3549	-1.60928	NA	NA	3.0792e-07	0.052403	1.64872e-07	0.163295	8.56037e-08	0.107554	NA	NA	0.000150065	0.912219	0.000105969	0.9994	7.9999e-05	0.994572	NA	NA
PSMD3	3.748e-08	2.68072e-05	5.50233	smultixcan	9.5974e-09	9.49096e-06	-0.0147358	Artery_Aorta	3.6449e-08	4.42743e-05	5.50725	NA	NA	NA	1	1	1	0	3	5.11853	-1.93981	0.142712	0.601458	5.27905	-1.63288	NA	NA	3.0792e-07	0.052403	1.64872e-07	0.163295	1.29855e-07	0.102493	NA	NA	0.000150065	0.912219	0.000105969	0.9994	0.000103006	0.998702	NA	NA
PSMD3	3.748e-08	2.68072e-05	5.50233	smultixcan	9.5974e-09	9.49096e-06	-0.0147358	Artery_Coronary	2.72009e-08	3.56196e-05	5.55856	NA	NA	NA	1	1	1	0	3	5.11853	-1.93981	0.142712	0.601458	5.34047	-1.61878	NA	NA	3.0792e-07	0.052403	1.64872e-07	0.163295	9.27041e-08	0.105495	NA	NA	0.000150065	0.912219	0.000105969	0.9994	8.57354e-05	0.993328	NA	NA
PSMD3	3.748e-08	2.68072e-05	5.50233	smultixcan	9.5974e-09	9.49096e-06	-0.0147358	Artery_Tibial	4.12108e-08	5.30466e-05	5.48558	NA	NA	NA	1	1	1	0	3	5.11853	-1.93981	0.142712	0.601458	5.28287	-1.56755	NA	NA	3.0792e-07	0.052403	1.64872e-07	0.163295	1.27179e-07	0.116986	NA	NA	0.000150065	0.912219	0.000105969	0.9994	0.000110552	0.997368	NA	NA
PSMD3	3.748e-08	2.68072e-05	5.50233	smultixcan	9.5974e-09	9.49096e-06	-0.0147358	Brain_Caudate_basal_ganglia	4.86497e-08	0.000120994	5.45618	NA	NA	NA	1	1	1	0	3	5.11853	-1.93981	0.142712	0.601458	5.24539	-1.5811	NA	NA	3.0792e-07	0.052403	1.64872e-07	0.163295	1.55954e-07	0.113856	NA	NA	0.000150065	0.912219	0.000105969	0.9994	0.000249264	0.992446	NA	NA
PSMD3	3.748e-08	2.68072e-05	5.50233	smultixcan	9.5974e-09	9.49096e-06	-0.0147358	Brain_Cerebellar_Hemisphere	2.51945e-06	0.00194545	-4.70655	NA	NA	NA	1	1	1	0	3	5.11853	-1.93981	0.142712	0.601458	-4.1847	2.18027	NA	NA	3.0792e-07	0.052403	1.64872e-07	0.163295	2.85547e-05	0.0292373	NA	NA	0.000150065	0.912219	0.000105969	0.9994	0.0121015	0.997386	NA	NA
PSMD3	3.748e-08	2.68072e-05	5.50233	smultixcan	9.5974e-09	9.49096e-06	-0.0147358	Brain_Cerebellum	2.51945e-06	0.00222607	-4.70655	NA	NA	NA	1	1	1	0	3	5.11853	-1.93981	0.142712	0.601458	-4.1847	2.18027	NA	NA	3.0792e-07	0.052403	1.64872e-07	0.163295	2.85547e-05	0.0292373	NA	NA	0.000150065	0.912219	0.000105969	0.9994	0.0122864	0.99461	NA	NA
PSMD3	3.748e-08	2.68072e-05	5.50233	smultixcan	9.5974e-09	9.49096e-06	-0.0147358	Brain_Nucleus_accumbens_basal_ganglia	1.73019e-06	0.00141362	4.78263	NA	NA	NA	1	1	1	0	3	5.11853	-1.93981	0.142712	0.601458	4.27918	-2.14966	NA	NA	3.0792e-07	0.052403	1.64872e-07	0.163295	1.87585e-05	0.0315821	NA	NA	0.000150065	0.912219	0.000105969	0.9994	0.00872875	0.982979	NA	NA
PSMD3	3.748e-08	2.68072e-05	5.50233	smultixcan	9.5974e-09	9.49096e-06	-0.0147358	Brain_Spinal_cord_cervical_c-1	6.93918e-08	0.000118051	5.39274	NA	NA	NA	1	1	1	0	3	5.11853	-1.93981	0.142712	0.601458	5.45531	-0.913462	NA	NA	3.0792e-07	0.052403	1.64872e-07	0.163295	4.88876e-08	0.361	NA	NA	0.000150065	0.912219	0.000105969	0.9994	8.46658e-05	0.996677	NA	NA
PSMD3	3.748e-08	2.68072e-05	5.50233	smultixcan	9.5974e-09	9.49096e-06	-0.0147358	Brain_Substantia_nigra	1.73019e-06	0.00147775	4.78263	NA	NA	NA	1	1	1	0	3	5.11853	-1.93981	0.142712	0.601458	4.27918	-2.14966	NA	NA	3.0792e-07	0.052403	1.64872e-07	0.163295	1.87585e-05	0.0315821	NA	NA	0.000150065	0.912219	0.000105969	0.9994	0.010214	0.995985	NA	NA
PSMD3	3.748e-08	2.68072e-05	5.50233	smultixcan	9.5974e-09	9.49096e-06	-0.0147358	Breast_Mammary_Tissue	3.13003e-08	2.94367e-05	5.534	NA	NA	NA	1	1	1	0	3	5.11853	-1.93981	0.142712	0.601458	5.32475	-1.59276	NA	NA	3.0792e-07	0.052403	1.64872e-07	0.163295	1.0109e-07	0.111215	NA	NA	0.000150065	0.912219	0.000105969	0.9994	8.23239e-05	0.992513	NA	NA
PSMD3	3.748e-08	2.68072e-05	5.50233	smultixcan	9.5974e-09	9.49096e-06	-0.0147358	Colon_Sigmoid	3.21486e-08	3.85426e-05	5.52931	NA	NA	NA	1	1	1	0	3	5.11853	-1.93981	0.142712	0.601458	5.32093	-1.58975	NA	NA	3.0792e-07	0.052403	1.64872e-07	0.163295	1.03238e-07	0.11189	NA	NA	0.000150065	0.912219	0.000105969	0.9994	9.2836e-05	0.99906	NA	NA
PSMD3	3.748e-08	2.68072e-05	5.50233	smultixcan	9.5974e-09	9.49096e-06	-0.0147358	Colon_Transverse	1.96974e-08	2.43823e-05	5.61464	NA	NA	NA	1	1	1	0	3	5.11853	-1.93981	0.142712	0.601458	5.39866	-1.62478	NA	NA	3.0792e-07	0.052403	1.64872e-07	0.163295	6.71402e-08	0.104209	NA	NA	0.000150065	0.912219	0.000105969	0.9994	6.1741e-05	0.982328	NA	NA
PSMD3	3.748e-08	2.68072e-05	5.50233	smultixcan	9.5974e-09	9.49096e-06	-0.0147358	Esophagus_Gastroesophageal_Junction	3.05331e-08	4.07629e-05	5.53835	NA	NA	NA	1	1	1	0	3	5.11853	-1.93981	0.142712	0.601458	5.33328	-1.58361	NA	NA	3.0792e-07	0.052403	1.64872e-07	0.163295	9.64553e-08	0.113283	NA	NA	0.000150065	0.912219	0.000105969	0.9994	9.62273e-05	0.997228	NA	NA
PSMD3	3.748e-08	2.68072e-05	5.50233	smultixcan	9.5974e-09	9.49096e-06	-0.0147358	Esophagus_Muscularis	3.4012e-08	4.89603e-05	5.51942	NA	NA	NA	1	1	1	0	3	5.11853	-1.93981	0.142712	0.601458	5.31576	-1.57648	NA	NA	3.0792e-07	0.052403	1.64872e-07	0.163295	1.06212e-07	0.114915	NA	NA	0.000150065	0.912219	0.000105969	0.9994	9.34383e-05	0.994083	NA	NA
PSMD3	3.748e-08	2.68072e-05	5.50233	smultixcan	9.5974e-09	9.49096e-06	-0.0147358	Heart_Atrial_Appendage	3.33586e-08	3.05253e-05	5.52283	NA	NA	NA	1	1	1	0	3	5.11853	-1.93981	0.142712	0.601458	5.30765	-1.60475	NA	NA	3.0792e-07	0.052403	1.64872e-07	0.163295	1.11045e-07	0.108549	NA	NA	0.000150065	0.912219	0.000105969	0.9994	8.52595e-05	0.986189	NA	NA
PSMD3	3.748e-08	2.68072e-05	5.50233	smultixcan	9.5974e-09	9.49096e-06	-0.0147358	Heart_Left_Ventricle	4.43375e-08	5.05602e-05	5.47264	NA	NA	NA	1	1	1	0	3	5.11853	-1.93981	0.142712	0.601458	5.27664	-1.5489	NA	NA	3.0792e-07	0.052403	1.64872e-07	0.163295	1.31571e-07	0.121406	NA	NA	0.000150065	0.912219	0.000105969	0.9994	0.00011029	0.998169	NA	NA
PSMD3	3.748e-08	2.68072e-05	5.50233	smultixcan	9.5974e-09	9.49096e-06	-0.0147358	Muscle_Skeletal	6.93918e-08	5.81827e-05	5.39274	NA	NA	NA	1	1	1	0	3	5.11853	-1.93981	0.142712	0.601458	5.45531	-0.913462	NA	NA	3.0792e-07	0.052403	1.64872e-07	0.163295	4.88876e-08	0.361	NA	NA	0.000150065	0.912219	0.000105969	0.9994	3.82672e-05	0.998434	NA	NA
PSMD3	3.748e-08	2.68072e-05	5.50233	smultixcan	9.5974e-09	9.49096e-06	-0.0147358	Nerve_Tibial	2.74416e-08	3.52664e-05	5.55702	NA	NA	NA	1	1	1	0	3	5.11853	-1.93981	0.142712	0.601458	5.35832	-1.57202	NA	NA	3.0792e-07	0.052403	1.64872e-07	0.163295	8.4e-08	0.115946	NA	NA	0.000150065	0.912219	0.000105969	0.9994	8.6359e-05	0.989344	NA	NA
PSMD3	3.748e-08	2.68072e-05	5.50233	smultixcan	9.5974e-09	9.49096e-06	-0.0147358	Ovary	6.93918e-08	5.89399e-05	-5.39274	NA	NA	NA	1	1	1	0	3	5.11853	-1.93981	0.142712	0.601458	-5.45531	0.913462	NA	NA	3.0792e-07	0.052403	1.64872e-07	0.163295	4.88876e-08	0.361	NA	NA	0.000150065	0.912219	0.000105969	0.9994	4.0489e-05	0.996773	NA	NA
PSMD3	3.748e-08	2.68072e-05	5.50233	smultixcan	9.5974e-09	9.49096e-06	-0.0147358	Pancreas	6.68994e-08	7.56696e-05	-5.39931	NA	NA	NA	1	1	1	0	3	5.11853	-1.93981	0.142712	0.601458	-4.94901	2.14286	NA	NA	3.0792e-07	0.052403	1.64872e-07	0.163295	7.45907e-07	0.0321246	NA	NA	0.000150065	0.912219	0.000105969	0.9994	0.000563493	0.989793	NA	NA
PSMD3	3.748e-08	2.68072e-05	5.50233	smultixcan	9.5974e-09	9.49096e-06	-0.0147358	Pituitary	1.73019e-06	0.00135923	4.78263	NA	NA	NA	1	1	1	0	3	5.11853	-1.93981	0.142712	0.601458	4.27918	-2.14966	NA	NA	3.0792e-07	0.052403	1.64872e-07	0.163295	1.87585e-05	0.0315821	NA	NA	0.000150065	0.912219	0.000105969	0.9994	0.00885247	0.998633	NA	NA
PSMD3	3.748e-08	2.68072e-05	5.50233	smultixcan	9.5974e-09	9.49096e-06	-0.0147358	Prostate	6.93918e-08	6.41616e-05	5.39274	NA	NA	NA	1	1	1	0	3	5.11853	-1.93981	0.142712	0.601458	5.45531	-0.913462	NA	NA	3.0792e-07	0.052403	1.64872e-07	0.163295	4.88876e-08	0.361	NA	NA	0.000150065	0.912219	0.000105969	0.9994	4.79257e-05	0.997196	NA	NA
PSMD3	3.748e-08	2.68072e-05	5.50233	smultixcan	9.5974e-09	9.49096e-06	-0.0147358	Small_Intestine_Terminal_Ileum	6.93918e-08	7.00094e-05	5.39274	NA	NA	NA	1	1	1	0	3	5.11853	-1.93981	0.142712	0.601458	5.45531	-0.913462	NA	NA	3.0792e-07	0.052403	1.64872e-07	0.163295	4.88876e-08	0.361	NA	NA	0.000150065	0.912219	0.000105969	0.9994	5.64254e-05	0.994819	NA	NA
PSMD3	3.748e-08	2.68072e-05	5.50233	smultixcan	9.5974e-09	9.49096e-06	-0.0147358	Spleen	6.93918e-08	8.5746e-05	5.39274	NA	NA	NA	1	1	1	0	3	5.11853	-1.93981	0.142712	0.601458	5.45531	-0.913462	NA	NA	3.0792e-07	0.052403	1.64872e-07	0.163295	4.88876e-08	0.361	NA	NA	0.000150065	0.912219	0.000105969	0.9994	7.69345e-05	0.997662	NA	NA
PSMD3	3.748e-08	2.68072e-05	5.50233	smultixcan	9.5974e-09	9.49096e-06	-0.0147358	Thyroid	4.04018e-08	4.79677e-05	5.48909	NA	NA	NA	1	1	1	0	3	5.11853	-1.93981	0.142712	0.601458	5.22182	-1.72293	NA	NA	3.0792e-07	0.052403	1.64872e-07	0.163295	1.77171e-07	0.0849004	NA	NA	0.000150065	0.912219	0.000105969	0.9994	0.000139478	0.996082	NA	NA
PSMD3	3.748e-08	2.68072e-05	5.50233	smultixcan	9.5974e-09	9.49096e-06	-0.0147358	Uterus	2.44862e-08	2.38235e-05	5.57689	NA	NA	NA	1	1	1	0	3	5.11853	-1.93981	0.142712	0.601458	5.36934	-1.59714	NA	NA	3.0792e-07	0.052403	1.64872e-07	0.163295	7.90268e-08	0.110235	NA	NA	0.000150065	0.912219	0.000105969	0.9994	6.17192e-05	0.997467	NA	NA
PSMD3	3.748e-08	2.68072e-05	5.50233	smultixcan	9.5974e-09	9.49096e-06	-0.0147358	Vagina	6.93918e-08	5.92585e-05	5.39274	NA	NA	NA	1	1	1	0	3	5.11853	-1.93981	0.142712	0.601458	5.45531	-0.913462	NA	NA	3.0792e-07	0.052403	1.64872e-07	0.163295	4.88876e-08	0.361	NA	NA	0.000150065	0.912219	0.000105969	0.9994	4.43258e-05	0.995089	NA	NA
PSMD3	3.748e-08	2.68072e-05	5.50233	smultixcan	9.5974e-09	9.49096e-06	-0.0147358	smultixcan	3.23161e-08	3.15354e-05	-0.577193	NA	NA	NA	1	1	1	0	3	5.11853	-1.93981	0.142712	0.601458	0.138584	1.82768	NA	NA	3.0792e-07	0.052403	1.64872e-07	0.163295	6.89508e-08	0.0619676	NA	NA	0.000150065	0.912219	0.000105969	0.9994	6.01487e-05	0.993727	NA	NA
SENP7	4.2242e-08	2.90511e-05	-5.48121	Adipose_Subcutaneous	2.84578e-13	1.79384e-09	7.3015	Adipose_Subcutaneous	9.4313e-08	9.12061e-05	-5.33735	NA	NA	NA	1	1	1	0	3	5.27497	1.16893	6.39659	-1.32736	-5.30669	1.06936	NA	NA	1.3278e-07	0.24243	1.5889e-10	0.184389	1.11633e-07	0.284908	NA	NA	7.41115e-05	0.980418	5.08783e-07	0.974016	9.47545e-05	0.998569	NA	NA
SENP7	4.2242e-08	2.90511e-05	-5.48121	Adipose_Subcutaneous	2.84578e-13	1.79384e-09	7.3015	Adipose_Visceral_Omentum	6.8189e-07	0.000577194	-4.96645	NA	NA	NA	1	1	1	0	3	5.27497	1.16893	6.39659	-1.32736	-4.84089	1.28956	NA	NA	1.3278e-07	0.24243	1.5889e-10	0.184389	1.29261e-06	0.197203	NA	NA	7.41115e-05	0.980418	5.08783e-07	0.974016	0.000852691	0.994572	NA	NA
SENP7	4.2242e-08	2.90511e-05	-5.48121	Adipose_Subcutaneous	2.84578e-13	1.79384e-09	7.3015	Adrenal_Gland	3.45727e-07	0.000273537	-5.09664	NA	NA	NA	1	1	1	0	3	5.27497	1.16893	6.39659	-1.32736	-4.9591	1.3266	NA	NA	1.3278e-07	0.24243	1.5889e-10	0.184389	7.0822e-07	0.184641	NA	NA	7.41115e-05	0.980418	5.08783e-07	0.974016	0.000467964	0.996478	NA	NA
SENP7	4.2242e-08	2.90511e-05	-5.48121	Adipose_Subcutaneous	2.84578e-13	1.79384e-09	7.3015	Artery_Aorta	6.703e-09	1.41129e-05	5.7982	NA	NA	NA	1	1	1	0	3	5.27497	1.16893	6.39659	-1.32736	5.68585	-1.39616	NA	NA	1.3278e-07	0.24243	1.5889e-10	0.184389	1.30162e-08	0.162668	NA	NA	7.41115e-05	0.980418	5.08783e-07	0.974016	1.56787e-05	0.998702	NA	NA
SENP7	4.2242e-08	2.90511e-05	-5.48121	Adipose_Subcutaneous	2.84578e-13	1.79384e-09	7.3015	Artery_Coronary	2.59139e-07	0.000226228	5.15097	NA	NA	NA	1	1	1	0	3	5.27497	1.16893	6.39659	-1.32736	5.01779	-1.34404	NA	NA	1.3278e-07	0.24243	1.5889e-10	0.184389	5.22704e-07	0.178936	NA	NA	7.41115e-05	0.980418	5.08783e-07	0.974016	0.000422985	0.993328	NA	NA
SENP7	4.2242e-08	2.90511e-05	-5.48121	Adipose_Subcutaneous	2.84578e-13	1.79384e-09	7.3015	Artery_Tibial	3.45727e-07	0.000292776	-5.09664	NA	NA	NA	1	1	1	0	3	5.27497	1.16893	6.39659	-1.32736	-4.9591	1.3266	NA	NA	1.3278e-07	0.24243	1.5889e-10	0.184389	7.0822e-07	0.184641	NA	NA	7.41115e-05	0.980418	5.08783e-07	0.974016	0.000497743	0.997368	NA	NA
SENP7	4.2242e-08	2.90511e-05	-5.48121	Adipose_Subcutaneous	2.84578e-13	1.79384e-09	7.3015	Brain_Amygdala	8.63849e-07	0.000944289	4.92036	NA	NA	NA	1	1	1	0	3	5.27497	1.16893	6.39659	-1.32736	4.79378	-1.28283	NA	NA	1.3278e-07	0.24243	1.5889e-10	0.184389	1.6367e-06	0.199552	NA	NA	7.41115e-05	0.980418	5.08783e-07	0.974016	0.00165135	0.994882	NA	NA
SENP7	4.2242e-08	2.90511e-05	-5.48121	Adipose_Subcutaneous	2.84578e-13	1.79384e-09	7.3015	Brain_Anterior_cingulate_cortex_BA24	3.94776e-10	2.19654e-06	6.25608	NA	NA	NA	1	1	1	0	3	5.27497	1.16893	6.39659	-1.32736	6.15378	-1.44704	NA	NA	1.3278e-07	0.24243	1.5889e-10	0.184389	7.56591e-10	0.147886	NA	NA	7.41115e-05	0.980418	5.08783e-07	0.974016	3.4723e-06	0.991514	NA	NA
SENP7	4.2242e-08	2.90511e-05	-5.48121	Adipose_Subcutaneous	2.84578e-13	1.79384e-09	7.3015	Brain_Caudate_basal_ganglia	8.63849e-07	0.00106976	4.92036	NA	NA	NA	1	1	1	0	3	5.27497	1.16893	6.39659	-1.32736	4.79378	-1.28283	NA	NA	1.3278e-07	0.24243	1.5889e-10	0.184389	1.6367e-06	0.199552	NA	NA	7.41115e-05	0.980418	5.08783e-07	0.974016	0.0015502	0.992446	NA	NA
SENP7	4.2242e-08	2.90511e-05	-5.48121	Adipose_Subcutaneous	2.84578e-13	1.79384e-09	7.3015	Brain_Cerebellar_Hemisphere	3.45727e-07	0.000464281	-5.09664	NA	NA	NA	1	1	1	0	3	5.27497	1.16893	6.39659	-1.32736	-4.9591	1.3266	NA	NA	1.3278e-07	0.24243	1.5889e-10	0.184389	7.0822e-07	0.184641	NA	NA	7.41115e-05	0.980418	5.08783e-07	0.974016	0.000643165	0.997386	NA	NA
SENP7	4.2242e-08	2.90511e-05	-5.48121	Adipose_Subcutaneous	2.84578e-13	1.79384e-09	7.3015	Brain_Cerebellum	2.82884e-07	0.000333259	-5.13451	NA	NA	NA	1	1	1	0	3	5.27497	1.16893	6.39659	-1.32736	-4.96929	1.40541	NA	NA	1.3278e-07	0.24243	1.5889e-10	0.184389	6.71979e-07	0.159901	NA	NA	7.41115e-05	0.980418	5.08783e-07	0.974016	0.00062784	0.99461	NA	NA
SENP7	4.2242e-08	2.90511e-05	-5.48121	Adipose_Subcutaneous	2.84578e-13	1.79384e-09	7.3015	Brain_Cortex	3.45727e-07	0.000376967	-5.09664	NA	NA	NA	1	1	1	0	3	5.27497	1.16893	6.39659	-1.32736	-4.9591	1.3266	NA	NA	1.3278e-07	0.24243	1.5889e-10	0.184389	7.0822e-07	0.184641	NA	NA	7.41115e-05	0.980418	5.08783e-07	0.974016	0.000661737	0.995536	NA	NA
SENP7	4.2242e-08	2.90511e-05	-5.48121	Adipose_Subcutaneous	2.84578e-13	1.79384e-09	7.3015	Brain_Frontal_Cortex_BA9	5.88495e-07	0.000604237	4.99496	NA	NA	NA	1	1	1	0	3	5.27497	1.16893	6.39659	-1.32736	4.87184	-1.28956	NA	NA	1.3278e-07	0.24243	1.5889e-10	0.184389	1.10561e-06	0.197203	NA	NA	7.41115e-05	0.980418	5.08783e-07	0.974016	0.000935238	0.996322	NA	NA
SENP7	4.2242e-08	2.90511e-05	-5.48121	Adipose_Subcutaneous	2.84578e-13	1.79384e-09	7.3015	Brain_Hippocampus	7.42145e-07	0.000865176	4.95	NA	NA	NA	1	1	1	0	3	5.27497	1.16893	6.39659	-1.32736	4.82283	-1.28956	NA	NA	1.3278e-07	0.24243	1.5889e-10	0.184389	1.41538e-06	0.197203	NA	NA	7.41115e-05	0.980418	5.08783e-07	0.974016	0.00117792	0.993832	NA	NA
SENP7	4.2242e-08	2.90511e-05	-5.48121	Adipose_Subcutaneous	2.84578e-13	1.79384e-09	7.3015	Brain_Nucleus_accumbens_basal_ganglia	1.06662e-10	6.75384e-07	6.45719	NA	NA	NA	1	1	1	0	3	5.27497	1.16893	6.39659	-1.32736	6.76343	-0.463054	NA	NA	1.3278e-07	0.24243	1.5889e-10	0.184389	1.3476e-11	0.643325	NA	NA	7.41115e-05	0.980418	5.08783e-07	0.974016	1.75579e-07	0.994128	NA	NA
SENP7	4.2242e-08	2.90511e-05	-5.48121	Adipose_Subcutaneous	2.84578e-13	1.79384e-09	7.3015	Brain_Putamen_basal_ganglia	6.2229e-07	0.000621441	4.98417	NA	NA	NA	1	1	1	0	3	5.27497	1.16893	6.39659	-1.32736	4.86135	-1.2862	NA	NA	1.3278e-07	0.24243	1.5889e-10	0.184389	1.16589e-06	0.198375	NA	NA	7.41115e-05	0.980418	5.08783e-07	0.974016	0.000943078	0.985604	NA	NA
SENP7	4.2242e-08	2.90511e-05	-5.48121	Adipose_Subcutaneous	2.84578e-13	1.79384e-09	7.3015	Brain_Spinal_cord_cervical_c-1	2.82884e-07	0.000368016	-5.13451	NA	NA	NA	1	1	1	0	3	5.27497	1.16893	6.39659	-1.32736	-4.96929	1.40541	NA	NA	1.3278e-07	0.24243	1.5889e-10	0.184389	6.71979e-07	0.159901	NA	NA	7.41115e-05	0.980418	5.08783e-07	0.974016	0.000696445	0.996677	NA	NA
SENP7	4.2242e-08	2.90511e-05	-5.48121	Adipose_Subcutaneous	2.84578e-13	1.79384e-09	7.3015	Brain_Substantia_nigra	5.50542e-07	0.000580854	-5.00781	NA	NA	NA	1	1	1	0	3	5.27497	1.16893	6.39659	-1.32736	-4.87308	1.3165	NA	NA	1.3278e-07	0.24243	1.5889e-10	0.184389	1.09871e-06	0.188007	NA	NA	7.41115e-05	0.980418	5.08783e-07	0.974016	0.00107055	0.995985	NA	NA
SENP7	4.2242e-08	2.90511e-05	-5.48121	Adipose_Subcutaneous	2.84578e-13	1.79384e-09	7.3015	Breast_Mammary_Tissue	1.0103e-09	3.19593e-06	6.10778	NA	NA	NA	1	1	1	0	3	5.27497	1.16893	6.39659	-1.32736	6.00145	-1.43296	NA	NA	1.3278e-07	0.24243	1.5889e-10	0.184389	1.9556e-09	0.151869	NA	NA	7.41115e-05	0.980418	5.08783e-07	0.974016	2.80292e-06	0.992513	NA	NA
SENP7	4.2242e-08	2.90511e-05	-5.48121	Adipose_Subcutaneous	2.84578e-13	1.79384e-09	7.3015	Cells_Cultured_fibroblasts	9.10559e-08	0.00010604	5.34372	NA	NA	NA	1	1	1	0	3	5.27497	1.16893	6.39659	-1.32736	5.14551	-1.53636	NA	NA	1.3278e-07	0.24243	1.5889e-10	0.184389	2.66801e-07	0.12445	NA	NA	7.41115e-05	0.980418	5.08783e-07	0.974016	0.000215777	0.993254	NA	NA
SENP7	4.2242e-08	2.90511e-05	-5.48121	Adipose_Subcutaneous	2.84578e-13	1.79384e-09	7.3015	Cells_EBV-transformed_lymphocytes	2.82884e-07	0.000353372	-5.13451	NA	NA	NA	1	1	1	0	3	5.27497	1.16893	6.39659	-1.32736	-4.96929	1.40541	NA	NA	1.3278e-07	0.24243	1.5889e-10	0.184389	6.71979e-07	0.159901	NA	NA	7.41115e-05	0.980418	5.08783e-07	0.974016	0.00056715	0.995556	NA	NA
SENP7	4.2242e-08	2.90511e-05	-5.48121	Adipose_Subcutaneous	2.84578e-13	1.79384e-09	7.3015	Colon_Sigmoid	4.90778e-09	1.84444e-05	5.85027	NA	NA	NA	1	1	1	0	3	5.27497	1.16893	6.39659	-1.32736	5.73622	-1.41086	NA	NA	1.3278e-07	0.24243	1.5889e-10	0.184389	9.68128e-09	0.158286	NA	NA	7.41115e-05	0.980418	5.08783e-07	0.974016	1.53388e-05	0.99906	NA	NA
SENP7	4.2242e-08	2.90511e-05	-5.48121	Adipose_Subcutaneous	2.84578e-13	1.79384e-09	7.3015	Colon_Transverse	8.60623e-08	8.14656e-05	-5.35393	NA	NA	NA	1	1	1	0	3	5.27497	1.16893	6.39659	-1.32736	-5.38737	0.894516	NA	NA	1.3278e-07	0.24243	1.5889e-10	0.184389	7.14968e-08	0.371046	NA	NA	7.41115e-05	0.980418	5.08783e-07	0.974016	6.39703e-05	0.993602	NA	NA
SENP7	4.2242e-08	2.90511e-05	-5.48121	Adipose_Subcutaneous	2.84578e-13	1.79384e-09	7.3015	Esophagus_Gastroesophageal_Junction	1.27568e-07	0.000131852	-5.28231	NA	NA	NA	1	1	1	0	3	5.27497	1.16893	6.39659	-1.32736	-5.35785	0.787054	NA	NA	1.3278e-07	0.24243	1.5889e-10	0.184389	8.42175e-08	0.43125	NA	NA	7.41115e-05	0.980418	5.08783e-07	0.974016	8.9439e-05	0.997228	NA	NA
SENP7	4.2242e-08	2.90511e-05	-5.48121	Adipose_Subcutaneous	2.84578e-13	1.79384e-09	7.3015	Esophagus_Mucosa	6.2229e-07	0.000409792	4.98417	NA	NA	NA	1	1	1	0	3	5.27497	1.16893	6.39659	-1.32736	4.86135	-1.2862	NA	NA	1.3278e-07	0.24243	1.5889e-10	0.184389	1.16589e-06	0.198375	NA	NA	7.41115e-05	0.980418	5.08783e-07	0.974016	0.000694729	0.992867	NA	NA
SENP7	4.2242e-08	2.90511e-05	-5.48121	Adipose_Subcutaneous	2.84578e-13	1.79384e-09	7.3015	Esophagus_Muscularis	8.37088e-08	8.55153e-05	-5.35895	NA	NA	NA	1	1	1	0	3	5.27497	1.16893	6.39659	-1.32736	-5.41549	0.83131	NA	NA	1.3278e-07	0.24243	1.5889e-10	0.184389	6.11223e-08	0.405799	NA	NA	7.41115e-05	0.980418	5.08783e-07	0.974016	6.02889e-05	0.995602	NA	NA
SENP7	4.2242e-08	2.90511e-05	-5.48121	Adipose_Subcutaneous	2.84578e-13	1.79384e-09	7.3015	Heart_Atrial_Appendage	6.8189e-07	0.00048358	-4.96645	NA	NA	NA	1	1	1	0	3	5.27497	1.16893	6.39659	-1.32736	-4.84089	1.28956	NA	NA	1.3278e-07	0.24243	1.5889e-10	0.184389	1.29261e-06	0.197203	NA	NA	7.41115e-05	0.980418	5.08783e-07	0.974016	0.000802407	0.986189	NA	NA
SENP7	4.2242e-08	2.90511e-05	-5.48121	Adipose_Subcutaneous	2.84578e-13	1.79384e-09	7.3015	Heart_Left_Ventricle	7.16828e-07	0.000510897	-4.95675	NA	NA	NA	1	1	1	0	3	5.27497	1.16893	6.39659	-1.32736	-4.83358	1.27946	NA	NA	1.3278e-07	0.24243	1.5889e-10	0.184389	1.34098e-06	0.200735	NA	NA	7.41115e-05	0.980418	5.08783e-07	0.974016	0.000850655	0.998169	NA	NA
SENP7	4.2242e-08	2.90511e-05	-5.48121	Adipose_Subcutaneous	2.84578e-13	1.79384e-09	7.3015	Lung	3.45727e-07	0.000253031	-5.09664	NA	NA	NA	1	1	1	0	3	5.27497	1.16893	6.39659	-1.32736	-4.9591	1.3266	NA	NA	1.3278e-07	0.24243	1.5889e-10	0.184389	7.0822e-07	0.184641	NA	NA	7.41115e-05	0.980418	5.08783e-07	0.974016	0.00046145	0.998673	NA	NA
SENP7	4.2242e-08	2.90511e-05	-5.48121	Adipose_Subcutaneous	2.84578e-13	1.79384e-09	7.3015	Minor_Salivary_Gland	2.82884e-07	0.00019982	-5.13451	NA	NA	NA	1	1	1	0	3	5.27497	1.16893	6.39659	-1.32736	-4.96929	1.40541	NA	NA	1.3278e-07	0.24243	1.5889e-10	0.184389	6.71979e-07	0.159901	NA	NA	7.41115e-05	0.980418	5.08783e-07	0.974016	0.000417215	0.995274	NA	NA
SENP7	4.2242e-08	2.90511e-05	-5.48121	Adipose_Subcutaneous	2.84578e-13	1.79384e-09	7.3015	Muscle_Skeletal	5.50542e-07	0.000346208	-5.00781	NA	NA	NA	1	1	1	0	3	5.27497	1.16893	6.39659	-1.32736	-4.87308	1.3165	NA	NA	1.3278e-07	0.24243	1.5889e-10	0.184389	1.09871e-06	0.188007	NA	NA	7.41115e-05	0.980418	5.08783e-07	0.974016	0.00066002	0.995969	NA	NA
SENP7	4.2242e-08	2.90511e-05	-5.48121	Adipose_Subcutaneous	2.84578e-13	1.79384e-09	7.3015	Nerve_Tibial	6.8189e-07	0.000645714	-4.96645	NA	NA	NA	1	1	1	0	3	5.27497	1.16893	6.39659	-1.32736	-4.84089	1.28956	NA	NA	1.3278e-07	0.24243	1.5889e-10	0.184389	1.29261e-06	0.197203	NA	NA	7.41115e-05	0.980418	5.08783e-07	0.974016	0.000976341	0.989344	NA	NA
SENP7	4.2242e-08	2.90511e-05	-5.48121	Adipose_Subcutaneous	2.84578e-13	1.79384e-09	7.3015	Ovary	2.82884e-07	0.000206749	-5.13451	NA	NA	NA	1	1	1	0	3	5.27497	1.16893	6.39659	-1.32736	-4.96929	1.40541	NA	NA	1.3278e-07	0.24243	1.5889e-10	0.184389	6.71979e-07	0.159901	NA	NA	7.41115e-05	0.980418	5.08783e-07	0.974016	0.000425587	0.996773	NA	NA
SENP7	4.2242e-08	2.90511e-05	-5.48121	Adipose_Subcutaneous	2.84578e-13	1.79384e-09	7.3015	Pancreas	3.45727e-07	0.000293288	-5.09664	NA	NA	NA	1	1	1	0	3	5.27497	1.16893	6.39659	-1.32736	-4.9591	1.3266	NA	NA	1.3278e-07	0.24243	1.5889e-10	0.184389	7.0822e-07	0.184641	NA	NA	7.41115e-05	0.980418	5.08783e-07	0.974016	0.00055842	0.989793	NA	NA
SENP7	4.2242e-08	2.90511e-05	-5.48121	Adipose_Subcutaneous	2.84578e-13	1.79384e-09	7.3015	Pituitary	3.45727e-07	0.000316868	-5.09664	NA	NA	NA	1	1	1	0	3	5.27497	1.16893	6.39659	-1.32736	-4.9591	1.3266	NA	NA	1.3278e-07	0.24243	1.5889e-10	0.184389	7.0822e-07	0.184641	NA	NA	7.41115e-05	0.980418	5.08783e-07	0.974016	0.000586924	0.998633	NA	NA
SENP7	4.2242e-08	2.90511e-05	-5.48121	Adipose_Subcutaneous	2.84578e-13	1.79384e-09	7.3015	Prostate	7.42145e-07	0.000533717	-4.95	NA	NA	NA	1	1	1	0	3	5.27497	1.16893	6.39659	-1.32736	-4.82283	1.28956	NA	NA	1.3278e-07	0.24243	1.5889e-10	0.184389	1.41538e-06	0.197203	NA	NA	7.41115e-05	0.980418	5.08783e-07	0.974016	0.000857747	0.990782	NA	NA
SENP7	4.2242e-08	2.90511e-05	-5.48121	Adipose_Subcutaneous	2.84578e-13	1.79384e-09	7.3015	Skin_Not_Sun_Exposed_Suprapubic	2.82884e-07	0.000234193	-5.13451	NA	NA	NA	1	1	1	0	3	5.27497	1.16893	6.39659	-1.32736	-4.96929	1.40541	NA	NA	1.3278e-07	0.24243	1.5889e-10	0.184389	6.71979e-07	0.159901	NA	NA	7.41115e-05	0.980418	5.08783e-07	0.974016	0.000485984	0.997342	NA	NA
SENP7	4.2242e-08	2.90511e-05	-5.48121	Adipose_Subcutaneous	2.84578e-13	1.79384e-09	7.3015	Skin_Sun_Exposed_Lower_leg	2.82884e-07	0.000277435	-5.13451	NA	NA	NA	1	1	1	0	3	5.27497	1.16893	6.39659	-1.32736	-4.96929	1.40541	NA	NA	1.3278e-07	0.24243	1.5889e-10	0.184389	6.71979e-07	0.159901	NA	NA	7.41115e-05	0.980418	5.08783e-07	0.974016	0.000561529	0.99598	NA	NA
SENP7	4.2242e-08	2.90511e-05	-5.48121	Adipose_Subcutaneous	2.84578e-13	1.79384e-09	7.3015	Small_Intestine_Terminal_Ileum	5.50542e-07	0.000438506	-5.00781	NA	NA	NA	1	1	1	0	3	5.27497	1.16893	6.39659	-1.32736	-3.30608	1.3165	NA	NA	1.3278e-07	0.24243	1.5889e-10	0.184389	0.000946101	0.188007	NA	NA	7.41115e-05	0.980418	5.08783e-07	0.974016	0.164218	0.994819	NA	NA
SENP7	4.2242e-08	2.90511e-05	-5.48121	Adipose_Subcutaneous	2.84578e-13	1.79384e-09	7.3015	Spleen	1.02667e-07	0.000117466	-5.32194	NA	NA	NA	1	1	1	0	3	5.27497	1.16893	6.39659	-1.32736	-5.33828	0.936049	NA	NA	1.3278e-07	0.24243	1.5889e-10	0.184389	9.38303e-08	0.349248	NA	NA	7.41115e-05	0.980418	5.08783e-07	0.974016	0.000110404	0.997662	NA	NA
SENP7	4.2242e-08	2.90511e-05	-5.48121	Adipose_Subcutaneous	2.84578e-13	1.79384e-09	7.3015	Stomach	9.43033e-08	9.45963e-05	-5.33737	NA	NA	NA	1	1	1	0	3	5.27497	1.16893	6.39659	-1.32736	-5.38928	0.840193	NA	NA	1.3278e-07	0.24243	1.5889e-10	0.184389	7.07412e-08	0.4008	NA	NA	7.41115e-05	0.980418	5.08783e-07	0.974016	6.81308e-05	0.998123	NA	NA
SENP7	4.2242e-08	2.90511e-05	-5.48121	Adipose_Subcutaneous	2.84578e-13	1.79384e-09	7.3015	Testis	5.50542e-07	0.000502962	-5.00781	NA	NA	NA	1	1	1	0	3	5.27497	1.16893	6.39659	-1.32736	-3.52604	1.3165	NA	NA	1.3278e-07	0.24243	1.5889e-10	0.184389	0.000421824	0.188007	NA	NA	7.41115e-05	0.980418	5.08783e-07	0.974016	0.12223	0.990044	NA	NA
SENP7	4.2242e-08	2.90511e-05	-5.48121	Adipose_Subcutaneous	2.84578e-13	1.79384e-09	7.3015	Thyroid	3.45727e-07	0.000256544	-5.09664	NA	NA	NA	1	1	1	0	3	5.27497	1.16893	6.39659	-1.32736	-4.9591	1.3266	NA	NA	1.3278e-07	0.24243	1.5889e-10	0.184389	7.0822e-07	0.184641	NA	NA	7.41115e-05	0.980418	5.08783e-07	0.974016	0.000463416	0.996082	NA	NA
SENP7	4.2242e-08	2.90511e-05	-5.48121	Adipose_Subcutaneous	2.84578e-13	1.79384e-09	7.3015	Uterus	5.88495e-07	0.000385861	4.99496	NA	NA	NA	1	1	1	0	3	5.27497	1.16893	6.39659	-1.32736	4.87184	-1.28956	NA	NA	1.3278e-07	0.24243	1.5889e-10	0.184389	1.10561e-06	0.197203	NA	NA	7.41115e-05	0.980418	5.08783e-07	0.974016	0.000635359	0.997467	NA	NA
SENP7	4.2242e-08	2.90511e-05	-5.48121	Adipose_Subcutaneous	2.84578e-13	1.79384e-09	7.3015	Vagina	2.82884e-07	0.000204409	-5.13451	NA	NA	NA	1	1	1	0	3	5.27497	1.16893	6.39659	-1.32736	-4.96929	1.40541	NA	NA	1.3278e-07	0.24243	1.5889e-10	0.184389	6.71979e-07	0.159901	NA	NA	7.41115e-05	0.980418	5.08783e-07	0.974016	0.000453414	0.994894	NA	NA
SENP7	4.2242e-08	2.90511e-05	-5.48121	Adipose_Subcutaneous	2.84578e-13	1.79384e-09	7.3015	smultixcan	6.96883e-09	9.71497e-06	-0.566723	NA	NA	NA	1	1	1	0	3	5.27497	1.16893	6.39659	-1.32736	-0.467319	0.350827	NA	NA	1.3278e-07	0.24243	1.5889e-10	0.184389	1.52289e-08	0.30844	NA	NA	7.41115e-05	0.980418	5.08783e-07	0.974016	1.59891e-05	0.999267	NA	NA
SENP7	4.2242e-08	2.90511e-05	-5.48121	Adipose_Visceral_Omentum	1.30923e-06	0.00115951	4.83835	Adipose_Subcutaneous	9.4313e-08	9.12061e-05	-5.33735	NA	NA	NA	1	1	1	0	3	5.27497	1.16893	4.10201	-1.50701	-5.30669	1.06936	NA	NA	1.3278e-07	0.24243	4.09581e-05	0.131809	1.11633e-07	0.284908	NA	NA	7.41115e-05	0.980418	0.0187369	0.964527	9.47545e-05	0.998569	NA	NA
SENP7	4.2242e-08	2.90511e-05	-5.48121	Adipose_Visceral_Omentum	1.30923e-06	0.00115951	4.83835	Adipose_Visceral_Omentum	6.8189e-07	0.000577194	-4.96645	NA	NA	NA	1	1	1	0	3	5.27497	1.16893	4.10201	-1.50701	-4.84089	1.28956	NA	NA	1.3278e-07	0.24243	4.09581e-05	0.131809	1.29261e-06	0.197203	NA	NA	7.41115e-05	0.980418	0.0187369	0.964527	0.000852691	0.994572	NA	NA
SENP7	4.2242e-08	2.90511e-05	-5.48121	Adipose_Visceral_Omentum	1.30923e-06	0.00115951	4.83835	Adrenal_Gland	3.45727e-07	0.000273537	-5.09664	NA	NA	NA	1	1	1	0	3	5.27497	1.16893	4.10201	-1.50701	-4.9591	1.3266	NA	NA	1.3278e-07	0.24243	4.09581e-05	0.131809	7.0822e-07	0.184641	NA	NA	7.41115e-05	0.980418	0.0187369	0.964527	0.000467964	0.996478	NA	NA
SENP7	4.2242e-08	2.90511e-05	-5.48121	Adipose_Visceral_Omentum	1.30923e-06	0.00115951	4.83835	Artery_Aorta	6.703e-09	1.41129e-05	5.7982	NA	NA	NA	1	1	1	0	3	5.27497	1.16893	4.10201	-1.50701	5.68585	-1.39616	NA	NA	1.3278e-07	0.24243	4.09581e-05	0.131809	1.30162e-08	0.162668	NA	NA	7.41115e-05	0.980418	0.0187369	0.964527	1.56787e-05	0.998702	NA	NA
SENP7	4.2242e-08	2.90511e-05	-5.48121	Adipose_Visceral_Omentum	1.30923e-06	0.00115951	4.83835	Artery_Coronary	2.59139e-07	0.000226228	5.15097	NA	NA	NA	1	1	1	0	3	5.27497	1.16893	4.10201	-1.50701	5.01779	-1.34404	NA	NA	1.3278e-07	0.24243	4.09581e-05	0.131809	5.22704e-07	0.178936	NA	NA	7.41115e-05	0.980418	0.0187369	0.964527	0.000422985	0.993328	NA	NA
SENP7	4.2242e-08	2.90511e-05	-5.48121	Adipose_Visceral_Omentum	1.30923e-06	0.00115951	4.83835	Artery_Tibial	3.45727e-07	0.000292776	-5.09664	NA	NA	NA	1	1	1	0	3	5.27497	1.16893	4.10201	-1.50701	-4.9591	1.3266	NA	NA	1.3278e-07	0.24243	4.09581e-05	0.131809	7.0822e-07	0.184641	NA	NA	7.41115e-05	0.980418	0.0187369	0.964527	0.000497743	0.997368	NA	NA
SENP7	4.2242e-08	2.90511e-05	-5.48121	Adipose_Visceral_Omentum	1.30923e-06	0.00115951	4.83835	Brain_Amygdala	8.63849e-07	0.000944289	4.92036	NA	NA	NA	1	1	1	0	3	5.27497	1.16893	4.10201	-1.50701	4.79378	-1.28283	NA	NA	1.3278e-07	0.24243	4.09581e-05	0.131809	1.6367e-06	0.199552	NA	NA	7.41115e-05	0.980418	0.0187369	0.964527	0.00165135	0.994882	NA	NA
SENP7	4.2242e-08	2.90511e-05	-5.48121	Adipose_Visceral_Omentum	1.30923e-06	0.00115951	4.83835	Brain_Anterior_cingulate_cortex_BA24	3.94776e-10	2.19654e-06	6.25608	NA	NA	NA	1	1	1	0	3	5.27497	1.16893	4.10201	-1.50701	6.15378	-1.44704	NA	NA	1.3278e-07	0.24243	4.09581e-05	0.131809	7.56591e-10	0.147886	NA	NA	7.41115e-05	0.980418	0.0187369	0.964527	3.4723e-06	0.991514	NA	NA
SENP7	4.2242e-08	2.90511e-05	-5.48121	Adipose_Visceral_Omentum	1.30923e-06	0.00115951	4.83835	Brain_Caudate_basal_ganglia	8.63849e-07	0.00106976	4.92036	NA	NA	NA	1	1	1	0	3	5.27497	1.16893	4.10201	-1.50701	4.79378	-1.28283	NA	NA	1.3278e-07	0.24243	4.09581e-05	0.131809	1.6367e-06	0.199552	NA	NA	7.41115e-05	0.980418	0.0187369	0.964527	0.0015502	0.992446	NA	NA
SENP7	4.2242e-08	2.90511e-05	-5.48121	Adipose_Visceral_Omentum	1.30923e-06	0.00115951	4.83835	Brain_Cerebellar_Hemisphere	3.45727e-07	0.000464281	-5.09664	NA	NA	NA	1	1	1	0	3	5.27497	1.16893	4.10201	-1.50701	-4.9591	1.3266	NA	NA	1.3278e-07	0.24243	4.09581e-05	0.131809	7.0822e-07	0.184641	NA	NA	7.41115e-05	0.980418	0.0187369	0.964527	0.000643165	0.997386	NA	NA
SENP7	4.2242e-08	2.90511e-05	-5.48121	Adipose_Visceral_Omentum	1.30923e-06	0.00115951	4.83835	Brain_Cerebellum	2.82884e-07	0.000333259	-5.13451	NA	NA	NA	1	1	1	0	3	5.27497	1.16893	4.10201	-1.50701	-4.96929	1.40541	NA	NA	1.3278e-07	0.24243	4.09581e-05	0.131809	6.71979e-07	0.159901	NA	NA	7.41115e-05	0.980418	0.0187369	0.964527	0.00062784	0.99461	NA	NA
SENP7	4.2242e-08	2.90511e-05	-5.48121	Adipose_Visceral_Omentum	1.30923e-06	0.00115951	4.83835	Brain_Cortex	3.45727e-07	0.000376967	-5.09664	NA	NA	NA	1	1	1	0	3	5.27497	1.16893	4.10201	-1.50701	-4.9591	1.3266	NA	NA	1.3278e-07	0.24243	4.09581e-05	0.131809	7.0822e-07	0.184641	NA	NA	7.41115e-05	0.980418	0.0187369	0.964527	0.000661737	0.995536	NA	NA
SENP7	4.2242e-08	2.90511e-05	-5.48121	Adipose_Visceral_Omentum	1.30923e-06	0.00115951	4.83835	Brain_Frontal_Cortex_BA9	5.88495e-07	0.000604237	4.99496	NA	NA	NA	1	1	1	0	3	5.27497	1.16893	4.10201	-1.50701	4.87184	-1.28956	NA	NA	1.3278e-07	0.24243	4.09581e-05	0.131809	1.10561e-06	0.197203	NA	NA	7.41115e-05	0.980418	0.0187369	0.964527	0.000935238	0.996322	NA	NA
SENP7	4.2242e-08	2.90511e-05	-5.48121	Adipose_Visceral_Omentum	1.30923e-06	0.00115951	4.83835	Brain_Hippocampus	7.42145e-07	0.000865176	4.95	NA	NA	NA	1	1	1	0	3	5.27497	1.16893	4.10201	-1.50701	4.82283	-1.28956	NA	NA	1.3278e-07	0.24243	4.09581e-05	0.131809	1.41538e-06	0.197203	NA	NA	7.41115e-05	0.980418	0.0187369	0.964527	0.00117792	0.993832	NA	NA
SENP7	4.2242e-08	2.90511e-05	-5.48121	Adipose_Visceral_Omentum	1.30923e-06	0.00115951	4.83835	Brain_Nucleus_accumbens_basal_ganglia	1.06662e-10	6.75384e-07	6.45719	NA	NA	NA	1	1	1	0	3	5.27497	1.16893	4.10201	-1.50701	6.76343	-0.463054	NA	NA	1.3278e-07	0.24243	4.09581e-05	0.131809	1.3476e-11	0.643325	NA	NA	7.41115e-05	0.980418	0.0187369	0.964527	1.75579e-07	0.994128	NA	NA
SENP7	4.2242e-08	2.90511e-05	-5.48121	Adipose_Visceral_Omentum	1.30923e-06	0.00115951	4.83835	Brain_Putamen_basal_ganglia	6.2229e-07	0.000621441	4.98417	NA	NA	NA	1	1	1	0	3	5.27497	1.16893	4.10201	-1.50701	4.86135	-1.2862	NA	NA	1.3278e-07	0.24243	4.09581e-05	0.131809	1.16589e-06	0.198375	NA	NA	7.41115e-05	0.980418	0.0187369	0.964527	0.000943078	0.985604	NA	NA
SENP7	4.2242e-08	2.90511e-05	-5.48121	Adipose_Visceral_Omentum	1.30923e-06	0.00115951	4.83835	Brain_Spinal_cord_cervical_c-1	2.82884e-07	0.000368016	-5.13451	NA	NA	NA	1	1	1	0	3	5.27497	1.16893	4.10201	-1.50701	-4.96929	1.40541	NA	NA	1.3278e-07	0.24243	4.09581e-05	0.131809	6.71979e-07	0.159901	NA	NA	7.41115e-05	0.980418	0.0187369	0.964527	0.000696445	0.996677	NA	NA
SENP7	4.2242e-08	2.90511e-05	-5.48121	Adipose_Visceral_Omentum	1.30923e-06	0.00115951	4.83835	Brain_Substantia_nigra	5.50542e-07	0.000580854	-5.00781	NA	NA	NA	1	1	1	0	3	5.27497	1.16893	4.10201	-1.50701	-4.87308	1.3165	NA	NA	1.3278e-07	0.24243	4.09581e-05	0.131809	1.09871e-06	0.188007	NA	NA	7.41115e-05	0.980418	0.0187369	0.964527	0.00107055	0.995985	NA	NA
SENP7	4.2242e-08	2.90511e-05	-5.48121	Adipose_Visceral_Omentum	1.30923e-06	0.00115951	4.83835	Breast_Mammary_Tissue	1.0103e-09	3.19593e-06	6.10778	NA	NA	NA	1	1	1	0	3	5.27497	1.16893	4.10201	-1.50701	6.00145	-1.43296	NA	NA	1.3278e-07	0.24243	4.09581e-05	0.131809	1.9556e-09	0.151869	NA	NA	7.41115e-05	0.980418	0.0187369	0.964527	2.80292e-06	0.992513	NA	NA
SENP7	4.2242e-08	2.90511e-05	-5.48121	Adipose_Visceral_Omentum	1.30923e-06	0.00115951	4.83835	Cells_Cultured_fibroblasts	9.10559e-08	0.00010604	5.34372	NA	NA	NA	1	1	1	0	3	5.27497	1.16893	4.10201	-1.50701	5.14551	-1.53636	NA	NA	1.3278e-07	0.24243	4.09581e-05	0.131809	2.66801e-07	0.12445	NA	NA	7.41115e-05	0.980418	0.0187369	0.964527	0.000215777	0.993254	NA	NA
SENP7	4.2242e-08	2.90511e-05	-5.48121	Adipose_Visceral_Omentum	1.30923e-06	0.00115951	4.83835	Cells_EBV-transformed_lymphocytes	2.82884e-07	0.000353372	-5.13451	NA	NA	NA	1	1	1	0	3	5.27497	1.16893	4.10201	-1.50701	-4.96929	1.40541	NA	NA	1.3278e-07	0.24243	4.09581e-05	0.131809	6.71979e-07	0.159901	NA	NA	7.41115e-05	0.980418	0.0187369	0.964527	0.00056715	0.995556	NA	NA
SENP7	4.2242e-08	2.90511e-05	-5.48121	Adipose_Visceral_Omentum	1.30923e-06	0.00115951	4.83835	Colon_Sigmoid	4.90778e-09	1.84444e-05	5.85027	NA	NA	NA	1	1	1	0	3	5.27497	1.16893	4.10201	-1.50701	5.73622	-1.41086	NA	NA	1.3278e-07	0.24243	4.09581e-05	0.131809	9.68128e-09	0.158286	NA	NA	7.41115e-05	0.980418	0.0187369	0.964527	1.53388e-05	0.99906	NA	NA
SENP7	4.2242e-08	2.90511e-05	-5.48121	Adipose_Visceral_Omentum	1.30923e-06	0.00115951	4.83835	Colon_Transverse	8.60623e-08	8.14656e-05	-5.35393	NA	NA	NA	1	1	1	0	3	5.27497	1.16893	4.10201	-1.50701	-5.38737	0.894516	NA	NA	1.3278e-07	0.24243	4.09581e-05	0.131809	7.14968e-08	0.371046	NA	NA	7.41115e-05	0.980418	0.0187369	0.964527	6.39703e-05	0.993602	NA	NA
SENP7	4.2242e-08	2.90511e-05	-5.48121	Adipose_Visceral_Omentum	1.30923e-06	0.00115951	4.83835	Esophagus_Gastroesophageal_Junction	1.27568e-07	0.000131852	-5.28231	NA	NA	NA	1	1	1	0	3	5.27497	1.16893	4.10201	-1.50701	-5.35785	0.787054	NA	NA	1.3278e-07	0.24243	4.09581e-05	0.131809	8.42175e-08	0.43125	NA	NA	7.41115e-05	0.980418	0.0187369	0.964527	8.9439e-05	0.997228	NA	NA
SENP7	4.2242e-08	2.90511e-05	-5.48121	Adipose_Visceral_Omentum	1.30923e-06	0.00115951	4.83835	Esophagus_Mucosa	6.2229e-07	0.000409792	4.98417	NA	NA	NA	1	1	1	0	3	5.27497	1.16893	4.10201	-1.50701	4.86135	-1.2862	NA	NA	1.3278e-07	0.24243	4.09581e-05	0.131809	1.16589e-06	0.198375	NA	NA	7.41115e-05	0.980418	0.0187369	0.964527	0.000694729	0.992867	NA	NA
SENP7	4.2242e-08	2.90511e-05	-5.48121	Adipose_Visceral_Omentum	1.30923e-06	0.00115951	4.83835	Esophagus_Muscularis	8.37088e-08	8.55153e-05	-5.35895	NA	NA	NA	1	1	1	0	3	5.27497	1.16893	4.10201	-1.50701	-5.41549	0.83131	NA	NA	1.3278e-07	0.24243	4.09581e-05	0.131809	6.11223e-08	0.405799	NA	NA	7.41115e-05	0.980418	0.0187369	0.964527	6.02889e-05	0.995602	NA	NA
SENP7	4.2242e-08	2.90511e-05	-5.48121	Adipose_Visceral_Omentum	1.30923e-06	0.00115951	4.83835	Heart_Atrial_Appendage	6.8189e-07	0.00048358	-4.96645	NA	NA	NA	1	1	1	0	3	5.27497	1.16893	4.10201	-1.50701	-4.84089	1.28956	NA	NA	1.3278e-07	0.24243	4.09581e-05	0.131809	1.29261e-06	0.197203	NA	NA	7.41115e-05	0.980418	0.0187369	0.964527	0.000802407	0.986189	NA	NA
SENP7	4.2242e-08	2.90511e-05	-5.48121	Adipose_Visceral_Omentum	1.30923e-06	0.00115951	4.83835	Heart_Left_Ventricle	7.16828e-07	0.000510897	-4.95675	NA	NA	NA	1	1	1	0	3	5.27497	1.16893	4.10201	-1.50701	-4.83358	1.27946	NA	NA	1.3278e-07	0.24243	4.09581e-05	0.131809	1.34098e-06	0.200735	NA	NA	7.41115e-05	0.980418	0.0187369	0.964527	0.000850655	0.998169	NA	NA
SENP7	4.2242e-08	2.90511e-05	-5.48121	Adipose_Visceral_Omentum	1.30923e-06	0.00115951	4.83835	Lung	3.45727e-07	0.000253031	-5.09664	NA	NA	NA	1	1	1	0	3	5.27497	1.16893	4.10201	-1.50701	-4.9591	1.3266	NA	NA	1.3278e-07	0.24243	4.09581e-05	0.131809	7.0822e-07	0.184641	NA	NA	7.41115e-05	0.980418	0.0187369	0.964527	0.00046145	0.998673	NA	NA
SENP7	4.2242e-08	2.90511e-05	-5.48121	Adipose_Visceral_Omentum	1.30923e-06	0.00115951	4.83835	Minor_Salivary_Gland	2.82884e-07	0.00019982	-5.13451	NA	NA	NA	1	1	1	0	3	5.27497	1.16893	4.10201	-1.50701	-4.96929	1.40541	NA	NA	1.3278e-07	0.24243	4.09581e-05	0.131809	6.71979e-07	0.159901	NA	NA	7.41115e-05	0.980418	0.0187369	0.964527	0.000417215	0.995274	NA	NA
SENP7	4.2242e-08	2.90511e-05	-5.48121	Adipose_Visceral_Omentum	1.30923e-06	0.00115951	4.83835	Muscle_Skeletal	5.50542e-07	0.000346208	-5.00781	NA	NA	NA	1	1	1	0	3	5.27497	1.16893	4.10201	-1.50701	-4.87308	1.3165	NA	NA	1.3278e-07	0.24243	4.09581e-05	0.131809	1.09871e-06	0.188007	NA	NA	7.41115e-05	0.980418	0.0187369	0.964527	0.00066002	0.995969	NA	NA
SENP7	4.2242e-08	2.90511e-05	-5.48121	Adipose_Visceral_Omentum	1.30923e-06	0.00115951	4.83835	Nerve_Tibial	6.8189e-07	0.000645714	-4.96645	NA	NA	NA	1	1	1	0	3	5.27497	1.16893	4.10201	-1.50701	-4.84089	1.28956	NA	NA	1.3278e-07	0.24243	4.09581e-05	0.131809	1.29261e-06	0.197203	NA	NA	7.41115e-05	0.980418	0.0187369	0.964527	0.000976341	0.989344	NA	NA
SENP7	4.2242e-08	2.90511e-05	-5.48121	Adipose_Visceral_Omentum	1.30923e-06	0.00115951	4.83835	Ovary	2.82884e-07	0.000206749	-5.13451	NA	NA	NA	1	1	1	0	3	5.27497	1.16893	4.10201	-1.50701	-4.96929	1.40541	NA	NA	1.3278e-07	0.24243	4.09581e-05	0.131809	6.71979e-07	0.159901	NA	NA	7.41115e-05	0.980418	0.0187369	0.964527	0.000425587	0.996773	NA	NA
SENP7	4.2242e-08	2.90511e-05	-5.48121	Adipose_Visceral_Omentum	1.30923e-06	0.00115951	4.83835	Pancreas	3.45727e-07	0.000293288	-5.09664	NA	NA	NA	1	1	1	0	3	5.27497	1.16893	4.10201	-1.50701	-4.9591	1.3266	NA	NA	1.3278e-07	0.24243	4.09581e-05	0.131809	7.0822e-07	0.184641	NA	NA	7.41115e-05	0.980418	0.0187369	0.964527	0.00055842	0.989793	NA	NA
SENP7	4.2242e-08	2.90511e-05	-5.48121	Adipose_Visceral_Omentum	1.30923e-06	0.00115951	4.83835	Pituitary	3.45727e-07	0.000316868	-5.09664	NA	NA	NA	1	1	1	0	3	5.27497	1.16893	4.10201	-1.50701	-4.9591	1.3266	NA	NA	1.3278e-07	0.24243	4.09581e-05	0.131809	7.0822e-07	0.184641	NA	NA	7.41115e-05	0.980418	0.0187369	0.964527	0.000586924	0.998633	NA	NA
SENP7	4.2242e-08	2.90511e-05	-5.48121	Adipose_Visceral_Omentum	1.30923e-06	0.00115951	4.83835	Prostate	7.42145e-07	0.000533717	-4.95	NA	NA	NA	1	1	1	0	3	5.27497	1.16893	4.10201	-1.50701	-4.82283	1.28956	NA	NA	1.3278e-07	0.24243	4.09581e-05	0.131809	1.41538e-06	0.197203	NA	NA	7.41115e-05	0.980418	0.0187369	0.964527	0.000857747	0.990782	NA	NA
SENP7	4.2242e-08	2.90511e-05	-5.48121	Adipose_Visceral_Omentum	1.30923e-06	0.00115951	4.83835	Skin_Not_Sun_Exposed_Suprapubic	2.82884e-07	0.000234193	-5.13451	NA	NA	NA	1	1	1	0	3	5.27497	1.16893	4.10201	-1.50701	-4.96929	1.40541	NA	NA	1.3278e-07	0.24243	4.09581e-05	0.131809	6.71979e-07	0.159901	NA	NA	7.41115e-05	0.980418	0.0187369	0.964527	0.000485984	0.997342	NA	NA
SENP7	4.2242e-08	2.90511e-05	-5.48121	Adipose_Visceral_Omentum	1.30923e-06	0.00115951	4.83835	Skin_Sun_Exposed_Lower_leg	2.82884e-07	0.000277435	-5.13451	NA	NA	NA	1	1	1	0	3	5.27497	1.16893	4.10201	-1.50701	-4.96929	1.40541	NA	NA	1.3278e-07	0.24243	4.09581e-05	0.131809	6.71979e-07	0.159901	NA	NA	7.41115e-05	0.980418	0.0187369	0.964527	0.000561529	0.99598	NA	NA
SENP7	4.2242e-08	2.90511e-05	-5.48121	Adipose_Visceral_Omentum	1.30923e-06	0.00115951	4.83835	Small_Intestine_Terminal_Ileum	5.50542e-07	0.000438506	-5.00781	NA	NA	NA	1	1	1	0	3	5.27497	1.16893	4.10201	-1.50701	-3.30608	1.3165	NA	NA	1.3278e-07	0.24243	4.09581e-05	0.131809	0.000946101	0.188007	NA	NA	7.41115e-05	0.980418	0.0187369	0.964527	0.164218	0.994819	NA	NA
SENP7	4.2242e-08	2.90511e-05	-5.48121	Adipose_Visceral_Omentum	1.30923e-06	0.00115951	4.83835	Spleen	1.02667e-07	0.000117466	-5.32194	NA	NA	NA	1	1	1	0	3	5.27497	1.16893	4.10201	-1.50701	-5.33828	0.936049	NA	NA	1.3278e-07	0.24243	4.09581e-05	0.131809	9.38303e-08	0.349248	NA	NA	7.41115e-05	0.980418	0.0187369	0.964527	0.000110404	0.997662	NA	NA
SENP7	4.2242e-08	2.90511e-05	-5.48121	Adipose_Visceral_Omentum	1.30923e-06	0.00115951	4.83835	Stomach	9.43033e-08	9.45963e-05	-5.33737	NA	NA	NA	1	1	1	0	3	5.27497	1.16893	4.10201	-1.50701	-5.38928	0.840193	NA	NA	1.3278e-07	0.24243	4.09581e-05	0.131809	7.07412e-08	0.4008	NA	NA	7.41115e-05	0.980418	0.0187369	0.964527	6.81308e-05	0.998123	NA	NA
SENP7	4.2242e-08	2.90511e-05	-5.48121	Adipose_Visceral_Omentum	1.30923e-06	0.00115951	4.83835	Testis	5.50542e-07	0.000502962	-5.00781	NA	NA	NA	1	1	1	0	3	5.27497	1.16893	4.10201	-1.50701	-3.52604	1.3165	NA	NA	1.3278e-07	0.24243	4.09581e-05	0.131809	0.000421824	0.188007	NA	NA	7.41115e-05	0.980418	0.0187369	0.964527	0.12223	0.990044	NA	NA
SENP7	4.2242e-08	2.90511e-05	-5.48121	Adipose_Visceral_Omentum	1.30923e-06	0.00115951	4.83835	Thyroid	3.45727e-07	0.000256544	-5.09664	NA	NA	NA	1	1	1	0	3	5.27497	1.16893	4.10201	-1.50701	-4.9591	1.3266	NA	NA	1.3278e-07	0.24243	4.09581e-05	0.131809	7.0822e-07	0.184641	NA	NA	7.41115e-05	0.980418	0.0187369	0.964527	0.000463416	0.996082	NA	NA
SENP7	4.2242e-08	2.90511e-05	-5.48121	Adipose_Visceral_Omentum	1.30923e-06	0.00115951	4.83835	Uterus	5.88495e-07	0.000385861	4.99496	NA	NA	NA	1	1	1	0	3	5.27497	1.16893	4.10201	-1.50701	4.87184	-1.28956	NA	NA	1.3278e-07	0.24243	4.09581e-05	0.131809	1.10561e-06	0.197203	NA	NA	7.41115e-05	0.980418	0.0187369	0.964527	0.000635359	0.997467	NA	NA
SENP7	4.2242e-08	2.90511e-05	-5.48121	Adipose_Visceral_Omentum	1.30923e-06	0.00115951	4.83835	Vagina	2.82884e-07	0.000204409	-5.13451	NA	NA	NA	1	1	1	0	3	5.27497	1.16893	4.10201	-1.50701	-4.96929	1.40541	NA	NA	1.3278e-07	0.24243	4.09581e-05	0.131809	6.71979e-07	0.159901	NA	NA	7.41115e-05	0.980418	0.0187369	0.964527	0.000453414	0.994894	NA	NA
SENP7	4.2242e-08	2.90511e-05	-5.48121	Adipose_Visceral_Omentum	1.30923e-06	0.00115951	4.83835	smultixcan	6.96883e-09	9.71497e-06	-0.566723	NA	NA	NA	1	1	1	0	3	5.27497	1.16893	4.10201	-1.50701	-0.467319	0.350827	NA	NA	1.3278e-07	0.24243	4.09581e-05	0.131809	1.52289e-08	0.30844	NA	NA	7.41115e-05	0.980418	0.0187369	0.964527	1.59891e-05	0.999267	NA	NA
SENP7	4.2242e-08	2.90511e-05	-5.48121	Adrenal_Gland	1.68183e-07	0.000146087	5.23145	Adipose_Subcutaneous	9.4313e-08	9.12061e-05	-5.33735	NA	NA	NA	1	1	1	0	3	5.27497	1.16893	5.05844	-1.4527	-5.30669	1.06936	NA	NA	1.3278e-07	0.24243	4.2269e-07	0.146306	1.11633e-07	0.284908	NA	NA	7.41115e-05	0.980418	0.000261289	0.987361	9.47545e-05	0.998569	NA	NA
SENP7	4.2242e-08	2.90511e-05	-5.48121	Adrenal_Gland	1.68183e-07	0.000146087	5.23145	Adipose_Visceral_Omentum	6.8189e-07	0.000577194	-4.96645	NA	NA	NA	1	1	1	0	3	5.27497	1.16893	5.05844	-1.4527	-4.84089	1.28956	NA	NA	1.3278e-07	0.24243	4.2269e-07	0.146306	1.29261e-06	0.197203	NA	NA	7.41115e-05	0.980418	0.000261289	0.987361	0.000852691	0.994572	NA	NA
SENP7	4.2242e-08	2.90511e-05	-5.48121	Adrenal_Gland	1.68183e-07	0.000146087	5.23145	Adrenal_Gland	3.45727e-07	0.000273537	-5.09664	NA	NA	NA	1	1	1	0	3	5.27497	1.16893	5.05844	-1.4527	-4.9591	1.3266	NA	NA	1.3278e-07	0.24243	4.2269e-07	0.146306	7.0822e-07	0.184641	NA	NA	7.41115e-05	0.980418	0.000261289	0.987361	0.000467964	0.996478	NA	NA
SENP7	4.2242e-08	2.90511e-05	-5.48121	Adrenal_Gland	1.68183e-07	0.000146087	5.23145	Artery_Aorta	6.703e-09	1.41129e-05	5.7982	NA	NA	NA	1	1	1	0	3	5.27497	1.16893	5.05844	-1.4527	5.68585	-1.39616	NA	NA	1.3278e-07	0.24243	4.2269e-07	0.146306	1.30162e-08	0.162668	NA	NA	7.41115e-05	0.980418	0.000261289	0.987361	1.56787e-05	0.998702	NA	NA
SENP7	4.2242e-08	2.90511e-05	-5.48121	Adrenal_Gland	1.68183e-07	0.000146087	5.23145	Artery_Coronary	2.59139e-07	0.000226228	5.15097	NA	NA	NA	1	1	1	0	3	5.27497	1.16893	5.05844	-1.4527	5.01779	-1.34404	NA	NA	1.3278e-07	0.24243	4.2269e-07	0.146306	5.22704e-07	0.178936	NA	NA	7.41115e-05	0.980418	0.000261289	0.987361	0.000422985	0.993328	NA	NA
SENP7	4.2242e-08	2.90511e-05	-5.48121	Adrenal_Gland	1.68183e-07	0.000146087	5.23145	Artery_Tibial	3.45727e-07	0.000292776	-5.09664	NA	NA	NA	1	1	1	0	3	5.27497	1.16893	5.05844	-1.4527	-4.9591	1.3266	NA	NA	1.3278e-07	0.24243	4.2269e-07	0.146306	7.0822e-07	0.184641	NA	NA	7.41115e-05	0.980418	0.000261289	0.987361	0.000497743	0.997368	NA	NA
SENP7	4.2242e-08	2.90511e-05	-5.48121	Adrenal_Gland	1.68183e-07	0.000146087	5.23145	Brain_Amygdala	8.63849e-07	0.000944289	4.92036	NA	NA	NA	1	1	1	0	3	5.27497	1.16893	5.05844	-1.4527	4.79378	-1.28283	NA	NA	1.3278e-07	0.24243	4.2269e-07	0.146306	1.6367e-06	0.199552	NA	NA	7.41115e-05	0.980418	0.000261289	0.987361	0.00165135	0.994882	NA	NA
SENP7	4.2242e-08	2.90511e-05	-5.48121	Adrenal_Gland	1.68183e-07	0.000146087	5.23145	Brain_Anterior_cingulate_cortex_BA24	3.94776e-10	2.19654e-06	6.25608	NA	NA	NA	1	1	1	0	3	5.27497	1.16893	5.05844	-1.4527	6.15378	-1.44704	NA	NA	1.3278e-07	0.24243	4.2269e-07	0.146306	7.56591e-10	0.147886	NA	NA	7.41115e-05	0.980418	0.000261289	0.987361	3.4723e-06	0.991514	NA	NA
SENP7	4.2242e-08	2.90511e-05	-5.48121	Adrenal_Gland	1.68183e-07	0.000146087	5.23145	Brain_Caudate_basal_ganglia	8.63849e-07	0.00106976	4.92036	NA	NA	NA	1	1	1	0	3	5.27497	1.16893	5.05844	-1.4527	4.79378	-1.28283	NA	NA	1.3278e-07	0.24243	4.2269e-07	0.146306	1.6367e-06	0.199552	NA	NA	7.41115e-05	0.980418	0.000261289	0.987361	0.0015502	0.992446	NA	NA
SENP7	4.2242e-08	2.90511e-05	-5.48121	Adrenal_Gland	1.68183e-07	0.000146087	5.23145	Brain_Cerebellar_Hemisphere	3.45727e-07	0.000464281	-5.09664	NA	NA	NA	1	1	1	0	3	5.27497	1.16893	5.05844	-1.4527	-4.9591	1.3266	NA	NA	1.3278e-07	0.24243	4.2269e-07	0.146306	7.0822e-07	0.184641	NA	NA	7.41115e-05	0.980418	0.000261289	0.987361	0.000643165	0.997386	NA	NA
SENP7	4.2242e-08	2.90511e-05	-5.48121	Adrenal_Gland	1.68183e-07	0.000146087	5.23145	Brain_Cerebellum	2.82884e-07	0.000333259	-5.13451	NA	NA	NA	1	1	1	0	3	5.27497	1.16893	5.05844	-1.4527	-4.96929	1.40541	NA	NA	1.3278e-07	0.24243	4.2269e-07	0.146306	6.71979e-07	0.159901	NA	NA	7.41115e-05	0.980418	0.000261289	0.987361	0.00062784	0.99461	NA	NA
SENP7	4.2242e-08	2.90511e-05	-5.48121	Adrenal_Gland	1.68183e-07	0.000146087	5.23145	Brain_Cortex	3.45727e-07	0.000376967	-5.09664	NA	NA	NA	1	1	1	0	3	5.27497	1.16893	5.05844	-1.4527	-4.9591	1.3266	NA	NA	1.3278e-07	0.24243	4.2269e-07	0.146306	7.0822e-07	0.184641	NA	NA	7.41115e-05	0.980418	0.000261289	0.987361	0.000661737	0.995536	NA	NA
SENP7	4.2242e-08	2.90511e-05	-5.48121	Adrenal_Gland	1.68183e-07	0.000146087	5.23145	Brain_Frontal_Cortex_BA9	5.88495e-07	0.000604237	4.99496	NA	NA	NA	1	1	1	0	3	5.27497	1.16893	5.05844	-1.4527	4.87184	-1.28956	NA	NA	1.3278e-07	0.24243	4.2269e-07	0.146306	1.10561e-06	0.197203	NA	NA	7.41115e-05	0.980418	0.000261289	0.987361	0.000935238	0.996322	NA	NA
SENP7	4.2242e-08	2.90511e-05	-5.48121	Adrenal_Gland	1.68183e-07	0.000146087	5.23145	Brain_Hippocampus	7.42145e-07	0.000865176	4.95	NA	NA	NA	1	1	1	0	3	5.27497	1.16893	5.05844	-1.4527	4.82283	-1.28956	NA	NA	1.3278e-07	0.24243	4.2269e-07	0.146306	1.41538e-06	0.197203	NA	NA	7.41115e-05	0.980418	0.000261289	0.987361	0.00117792	0.993832	NA	NA
SENP7	4.2242e-08	2.90511e-05	-5.48121	Adrenal_Gland	1.68183e-07	0.000146087	5.23145	Brain_Nucleus_accumbens_basal_ganglia	1.06662e-10	6.75384e-07	6.45719	NA	NA	NA	1	1	1	0	3	5.27497	1.16893	5.05844	-1.4527	6.76343	-0.463054	NA	NA	1.3278e-07	0.24243	4.2269e-07	0.146306	1.3476e-11	0.643325	NA	NA	7.41115e-05	0.980418	0.000261289	0.987361	1.75579e-07	0.994128	NA	NA
SENP7	4.2242e-08	2.90511e-05	-5.48121	Adrenal_Gland	1.68183e-07	0.000146087	5.23145	Brain_Putamen_basal_ganglia	6.2229e-07	0.000621441	4.98417	NA	NA	NA	1	1	1	0	3	5.27497	1.16893	5.05844	-1.4527	4.86135	-1.2862	NA	NA	1.3278e-07	0.24243	4.2269e-07	0.146306	1.16589e-06	0.198375	NA	NA	7.41115e-05	0.980418	0.000261289	0.987361	0.000943078	0.985604	NA	NA
SENP7	4.2242e-08	2.90511e-05	-5.48121	Adrenal_Gland	1.68183e-07	0.000146087	5.23145	Brain_Spinal_cord_cervical_c-1	2.82884e-07	0.000368016	-5.13451	NA	NA	NA	1	1	1	0	3	5.27497	1.16893	5.05844	-1.4527	-4.96929	1.40541	NA	NA	1.3278e-07	0.24243	4.2269e-07	0.146306	6.71979e-07	0.159901	NA	NA	7.41115e-05	0.980418	0.000261289	0.987361	0.000696445	0.996677	NA	NA
SENP7	4.2242e-08	2.90511e-05	-5.48121	Adrenal_Gland	1.68183e-07	0.000146087	5.23145	Brain_Substantia_nigra	5.50542e-07	0.000580854	-5.00781	NA	NA	NA	1	1	1	0	3	5.27497	1.16893	5.05844	-1.4527	-4.87308	1.3165	NA	NA	1.3278e-07	0.24243	4.2269e-07	0.146306	1.09871e-06	0.188007	NA	NA	7.41115e-05	0.980418	0.000261289	0.987361	0.00107055	0.995985	NA	NA
SENP7	4.2242e-08	2.90511e-05	-5.48121	Adrenal_Gland	1.68183e-07	0.000146087	5.23145	Breast_Mammary_Tissue	1.0103e-09	3.19593e-06	6.10778	NA	NA	NA	1	1	1	0	3	5.27497	1.16893	5.05844	-1.4527	6.00145	-1.43296	NA	NA	1.3278e-07	0.24243	4.2269e-07	0.146306	1.9556e-09	0.151869	NA	NA	7.41115e-05	0.980418	0.000261289	0.987361	2.80292e-06	0.992513	NA	NA
SENP7	4.2242e-08	2.90511e-05	-5.48121	Adrenal_Gland	1.68183e-07	0.000146087	5.23145	Cells_Cultured_fibroblasts	9.10559e-08	0.00010604	5.34372	NA	NA	NA	1	1	1	0	3	5.27497	1.16893	5.05844	-1.4527	5.14551	-1.53636	NA	NA	1.3278e-07	0.24243	4.2269e-07	0.146306	2.66801e-07	0.12445	NA	NA	7.41115e-05	0.980418	0.000261289	0.987361	0.000215777	0.993254	NA	NA
SENP7	4.2242e-08	2.90511e-05	-5.48121	Adrenal_Gland	1.68183e-07	0.000146087	5.23145	Cells_EBV-transformed_lymphocytes	2.82884e-07	0.000353372	-5.13451	NA	NA	NA	1	1	1	0	3	5.27497	1.16893	5.05844	-1.4527	-4.96929	1.40541	NA	NA	1.3278e-07	0.24243	4.2269e-07	0.146306	6.71979e-07	0.159901	NA	NA	7.41115e-05	0.980418	0.000261289	0.987361	0.00056715	0.995556	NA	NA
SENP7	4.2242e-08	2.90511e-05	-5.48121	Adrenal_Gland	1.68183e-07	0.000146087	5.23145	Colon_Sigmoid	4.90778e-09	1.84444e-05	5.85027	NA	NA	NA	1	1	1	0	3	5.27497	1.16893	5.05844	-1.4527	5.73622	-1.41086	NA	NA	1.3278e-07	0.24243	4.2269e-07	0.146306	9.68128e-09	0.158286	NA	NA	7.41115e-05	0.980418	0.000261289	0.987361	1.53388e-05	0.99906	NA	NA
SENP7	4.2242e-08	2.90511e-05	-5.48121	Adrenal_Gland	1.68183e-07	0.000146087	5.23145	Colon_Transverse	8.60623e-08	8.14656e-05	-5.35393	NA	NA	NA	1	1	1	0	3	5.27497	1.16893	5.05844	-1.4527	-5.38737	0.894516	NA	NA	1.3278e-07	0.24243	4.2269e-07	0.146306	7.14968e-08	0.371046	NA	NA	7.41115e-05	0.980418	0.000261289	0.987361	6.39703e-05	0.993602	NA	NA
SENP7	4.2242e-08	2.90511e-05	-5.48121	Adrenal_Gland	1.68183e-07	0.000146087	5.23145	Esophagus_Gastroesophageal_Junction	1.27568e-07	0.000131852	-5.28231	NA	NA	NA	1	1	1	0	3	5.27497	1.16893	5.05844	-1.4527	-5.35785	0.787054	NA	NA	1.3278e-07	0.24243	4.2269e-07	0.146306	8.42175e-08	0.43125	NA	NA	7.41115e-05	0.980418	0.000261289	0.987361	8.9439e-05	0.997228	NA	NA
SENP7	4.2242e-08	2.90511e-05	-5.48121	Adrenal_Gland	1.68183e-07	0.000146087	5.23145	Esophagus_Mucosa	6.2229e-07	0.000409792	4.98417	NA	NA	NA	1	1	1	0	3	5.27497	1.16893	5.05844	-1.4527	4.86135	-1.2862	NA	NA	1.3278e-07	0.24243	4.2269e-07	0.146306	1.16589e-06	0.198375	NA	NA	7.41115e-05	0.980418	0.000261289	0.987361	0.000694729	0.992867	NA	NA
SENP7	4.2242e-08	2.90511e-05	-5.48121	Adrenal_Gland	1.68183e-07	0.000146087	5.23145	Esophagus_Muscularis	8.37088e-08	8.55153e-05	-5.35895	NA	NA	NA	1	1	1	0	3	5.27497	1.16893	5.05844	-1.4527	-5.41549	0.83131	NA	NA	1.3278e-07	0.24243	4.2269e-07	0.146306	6.11223e-08	0.405799	NA	NA	7.41115e-05	0.980418	0.000261289	0.987361	6.02889e-05	0.995602	NA	NA
SENP7	4.2242e-08	2.90511e-05	-5.48121	Adrenal_Gland	1.68183e-07	0.000146087	5.23145	Heart_Atrial_Appendage	6.8189e-07	0.00048358	-4.96645	NA	NA	NA	1	1	1	0	3	5.27497	1.16893	5.05844	-1.4527	-4.84089	1.28956	NA	NA	1.3278e-07	0.24243	4.2269e-07	0.146306	1.29261e-06	0.197203	NA	NA	7.41115e-05	0.980418	0.000261289	0.987361	0.000802407	0.986189	NA	NA
SENP7	4.2242e-08	2.90511e-05	-5.48121	Adrenal_Gland	1.68183e-07	0.000146087	5.23145	Heart_Left_Ventricle	7.16828e-07	0.000510897	-4.95675	NA	NA	NA	1	1	1	0	3	5.27497	1.16893	5.05844	-1.4527	-4.83358	1.27946	NA	NA	1.3278e-07	0.24243	4.2269e-07	0.146306	1.34098e-06	0.200735	NA	NA	7.41115e-05	0.980418	0.000261289	0.987361	0.000850655	0.998169	NA	NA
SENP7	4.2242e-08	2.90511e-05	-5.48121	Adrenal_Gland	1.68183e-07	0.000146087	5.23145	Lung	3.45727e-07	0.000253031	-5.09664	NA	NA	NA	1	1	1	0	3	5.27497	1.16893	5.05844	-1.4527	-4.9591	1.3266	NA	NA	1.3278e-07	0.24243	4.2269e-07	0.146306	7.0822e-07	0.184641	NA	NA	7.41115e-05	0.980418	0.000261289	0.987361	0.00046145	0.998673	NA	NA
SENP7	4.2242e-08	2.90511e-05	-5.48121	Adrenal_Gland	1.68183e-07	0.000146087	5.23145	Minor_Salivary_Gland	2.82884e-07	0.00019982	-5.13451	NA	NA	NA	1	1	1	0	3	5.27497	1.16893	5.05844	-1.4527	-4.96929	1.40541	NA	NA	1.3278e-07	0.24243	4.2269e-07	0.146306	6.71979e-07	0.159901	NA	NA	7.41115e-05	0.980418	0.000261289	0.987361	0.000417215	0.995274	NA	NA
SENP7	4.2242e-08	2.90511e-05	-5.48121	Adrenal_Gland	1.68183e-07	0.000146087	5.23145	Muscle_Skeletal	5.50542e-07	0.000346208	-5.00781	NA	NA	NA	1	1	1	0	3	5.27497	1.16893	5.05844	-1.4527	-4.87308	1.3165	NA	NA	1.3278e-07	0.24243	4.2269e-07	0.146306	1.09871e-06	0.188007	NA	NA	7.41115e-05	0.980418	0.000261289	0.987361	0.00066002	0.995969	NA	NA
SENP7	4.2242e-08	2.90511e-05	-5.48121	Adrenal_Gland	1.68183e-07	0.000146087	5.23145	Nerve_Tibial	6.8189e-07	0.000645714	-4.96645	NA	NA	NA	1	1	1	0	3	5.27497	1.16893	5.05844	-1.4527	-4.84089	1.28956	NA	NA	1.3278e-07	0.24243	4.2269e-07	0.146306	1.29261e-06	0.197203	NA	NA	7.41115e-05	0.980418	0.000261289	0.987361	0.000976341	0.989344	NA	NA
SENP7	4.2242e-08	2.90511e-05	-5.48121	Adrenal_Gland	1.68183e-07	0.000146087	5.23145	Ovary	2.82884e-07	0.000206749	-5.13451	NA	NA	NA	1	1	1	0	3	5.27497	1.16893	5.05844	-1.4527	-4.96929	1.40541	NA	NA	1.3278e-07	0.24243	4.2269e-07	0.146306	6.71979e-07	0.159901	NA	NA	7.41115e-05	0.980418	0.000261289	0.987361	0.000425587	0.996773	NA	NA
SENP7	4.2242e-08	2.90511e-05	-5.48121	Adrenal_Gland	1.68183e-07	0.000146087	5.23145	Pancreas	3.45727e-07	0.000293288	-5.09664	NA	NA	NA	1	1	1	0	3	5.27497	1.16893	5.05844	-1.4527	-4.9591	1.3266	NA	NA	1.3278e-07	0.24243	4.2269e-07	0.146306	7.0822e-07	0.184641	NA	NA	7.41115e-05	0.980418	0.000261289	0.987361	0.00055842	0.989793	NA	NA
SENP7	4.2242e-08	2.90511e-05	-5.48121	Adrenal_Gland	1.68183e-07	0.000146087	5.23145	Pituitary	3.45727e-07	0.000316868	-5.09664	NA	NA	NA	1	1	1	0	3	5.27497	1.16893	5.05844	-1.4527	-4.9591	1.3266	NA	NA	1.3278e-07	0.24243	4.2269e-07	0.146306	7.0822e-07	0.184641	NA	NA	7.41115e-05	0.980418	0.000261289	0.987361	0.000586924	0.998633	NA	NA
SENP7	4.2242e-08	2.90511e-05	-5.48121	Adrenal_Gland	1.68183e-07	0.000146087	5.23145	Prostate	7.42145e-07	0.000533717	-4.95	NA	NA	NA	1	1	1	0	3	5.27497	1.16893	5.05844	-1.4527	-4.82283	1.28956	NA	NA	1.3278e-07	0.24243	4.2269e-07	0.146306	1.41538e-06	0.197203	NA	NA	7.41115e-05	0.980418	0.000261289	0.987361	0.000857747	0.990782	NA	NA
SENP7	4.2242e-08	2.90511e-05	-5.48121	Adrenal_Gland	1.68183e-07	0.000146087	5.23145	Skin_Not_Sun_Exposed_Suprapubic	2.82884e-07	0.000234193	-5.13451	NA	NA	NA	1	1	1	0	3	5.27497	1.16893	5.05844	-1.4527	-4.96929	1.40541	NA	NA	1.3278e-07	0.24243	4.2269e-07	0.146306	6.71979e-07	0.159901	NA	NA	7.41115e-05	0.980418	0.000261289	0.987361	0.000485984	0.997342	NA	NA
SENP7	4.2242e-08	2.90511e-05	-5.48121	Adrenal_Gland	1.68183e-07	0.000146087	5.23145	Skin_Sun_Exposed_Lower_leg	2.82884e-07	0.000277435	-5.13451	NA	NA	NA	1	1	1	0	3	5.27497	1.16893	5.05844	-1.4527	-4.96929	1.40541	NA	NA	1.3278e-07	0.24243	4.2269e-07	0.146306	6.71979e-07	0.159901	NA	NA	7.41115e-05	0.980418	0.000261289	0.987361	0.000561529	0.99598	NA	NA
SENP7	4.2242e-08	2.90511e-05	-5.48121	Adrenal_Gland	1.68183e-07	0.000146087	5.23145	Small_Intestine_Terminal_Ileum	5.50542e-07	0.000438506	-5.00781	NA	NA	NA	1	1	1	0	3	5.27497	1.16893	5.05844	-1.4527	-3.30608	1.3165	NA	NA	1.3278e-07	0.24243	4.2269e-07	0.146306	0.000946101	0.188007	NA	NA	7.41115e-05	0.980418	0.000261289	0.987361	0.164218	0.994819	NA	NA
SENP7	4.2242e-08	2.90511e-05	-5.48121	Adrenal_Gland	1.68183e-07	0.000146087	5.23145	Spleen	1.02667e-07	0.000117466	-5.32194	NA	NA	NA	1	1	1	0	3	5.27497	1.16893	5.05844	-1.4527	-5.33828	0.936049	NA	NA	1.3278e-07	0.24243	4.2269e-07	0.146306	9.38303e-08	0.349248	NA	NA	7.41115e-05	0.980418	0.000261289	0.987361	0.000110404	0.997662	NA	NA
SENP7	4.2242e-08	2.90511e-05	-5.48121	Adrenal_Gland	1.68183e-07	0.000146087	5.23145	Stomach	9.43033e-08	9.45963e-05	-5.33737	NA	NA	NA	1	1	1	0	3	5.27497	1.16893	5.05844	-1.4527	-5.38928	0.840193	NA	NA	1.3278e-07	0.24243	4.2269e-07	0.146306	7.07412e-08	0.4008	NA	NA	7.41115e-05	0.980418	0.000261289	0.987361	6.81308e-05	0.998123	NA	NA
SENP7	4.2242e-08	2.90511e-05	-5.48121	Adrenal_Gland	1.68183e-07	0.000146087	5.23145	Testis	5.50542e-07	0.000502962	-5.00781	NA	NA	NA	1	1	1	0	3	5.27497	1.16893	5.05844	-1.4527	-3.52604	1.3165	NA	NA	1.3278e-07	0.24243	4.2269e-07	0.146306	0.000421824	0.188007	NA	NA	7.41115e-05	0.980418	0.000261289	0.987361	0.12223	0.990044	NA	NA
SENP7	4.2242e-08	2.90511e-05	-5.48121	Adrenal_Gland	1.68183e-07	0.000146087	5.23145	Thyroid	3.45727e-07	0.000256544	-5.09664	NA	NA	NA	1	1	1	0	3	5.27497	1.16893	5.05844	-1.4527	-4.9591	1.3266	NA	NA	1.3278e-07	0.24243	4.2269e-07	0.146306	7.0822e-07	0.184641	NA	NA	7.41115e-05	0.980418	0.000261289	0.987361	0.000463416	0.996082	NA	NA
SENP7	4.2242e-08	2.90511e-05	-5.48121	Adrenal_Gland	1.68183e-07	0.000146087	5.23145	Uterus	5.88495e-07	0.000385861	4.99496	NA	NA	NA	1	1	1	0	3	5.27497	1.16893	5.05844	-1.4527	4.87184	-1.28956	NA	NA	1.3278e-07	0.24243	4.2269e-07	0.146306	1.10561e-06	0.197203	NA	NA	7.41115e-05	0.980418	0.000261289	0.987361	0.000635359	0.997467	NA	NA
SENP7	4.2242e-08	2.90511e-05	-5.48121	Adrenal_Gland	1.68183e-07	0.000146087	5.23145	Vagina	2.82884e-07	0.000204409	-5.13451	NA	NA	NA	1	1	1	0	3	5.27497	1.16893	5.05844	-1.4527	-4.96929	1.40541	NA	NA	1.3278e-07	0.24243	4.2269e-07	0.146306	6.71979e-07	0.159901	NA	NA	7.41115e-05	0.980418	0.000261289	0.987361	0.000453414	0.994894	NA	NA
SENP7	4.2242e-08	2.90511e-05	-5.48121	Adrenal_Gland	1.68183e-07	0.000146087	5.23145	smultixcan	6.96883e-09	9.71497e-06	-0.566723	NA	NA	NA	1	1	1	0	3	5.27497	1.16893	5.05844	-1.4527	-0.467319	0.350827	NA	NA	1.3278e-07	0.24243	4.2269e-07	0.146306	1.52289e-08	0.30844	NA	NA	7.41115e-05	0.980418	0.000261289	0.987361	1.59891e-05	0.999267	NA	NA
SENP7	4.2242e-08	2.90511e-05	-5.48121	Artery_Aorta	1.08435e-16	6.67035e-13	8.29517	Adipose_Subcutaneous	9.4313e-08	9.12061e-05	-5.33735	NA	NA	NA	1	1	1	0	3	5.27497	1.16893	8.57696	-0.916914	-5.30669	1.06936	NA	NA	1.3278e-07	0.24243	9.7417e-18	0.359188	1.11633e-07	0.284908	NA	NA	7.41115e-05	0.980418	4.11295e-14	0.993795	9.47545e-05	0.998569	NA	NA
SENP7	4.2242e-08	2.90511e-05	-5.48121	Artery_Aorta	1.08435e-16	6.67035e-13	8.29517	Adipose_Visceral_Omentum	6.8189e-07	0.000577194	-4.96645	NA	NA	NA	1	1	1	0	3	5.27497	1.16893	8.57696	-0.916914	-4.84089	1.28956	NA	NA	1.3278e-07	0.24243	9.7417e-18	0.359188	1.29261e-06	0.197203	NA	NA	7.41115e-05	0.980418	4.11295e-14	0.993795	0.000852691	0.994572	NA	NA
SENP7	4.2242e-08	2.90511e-05	-5.48121	Artery_Aorta	1.08435e-16	6.67035e-13	8.29517	Adrenal_Gland	3.45727e-07	0.000273537	-5.09664	NA	NA	NA	1	1	1	0	3	5.27497	1.16893	8.57696	-0.916914	-4.9591	1.3266	NA	NA	1.3278e-07	0.24243	9.7417e-18	0.359188	7.0822e-07	0.184641	NA	NA	7.41115e-05	0.980418	4.11295e-14	0.993795	0.000467964	0.996478	NA	NA
SENP7	4.2242e-08	2.90511e-05	-5.48121	Artery_Aorta	1.08435e-16	6.67035e-13	8.29517	Artery_Aorta	6.703e-09	1.41129e-05	5.7982	NA	NA	NA	1	1	1	0	3	5.27497	1.16893	8.57696	-0.916914	5.68585	-1.39616	NA	NA	1.3278e-07	0.24243	9.7417e-18	0.359188	1.30162e-08	0.162668	NA	NA	7.41115e-05	0.980418	4.11295e-14	0.993795	1.56787e-05	0.998702	NA	NA
SENP7	4.2242e-08	2.90511e-05	-5.48121	Artery_Aorta	1.08435e-16	6.67035e-13	8.29517	Artery_Coronary	2.59139e-07	0.000226228	5.15097	NA	NA	NA	1	1	1	0	3	5.27497	1.16893	8.57696	-0.916914	5.01779	-1.34404	NA	NA	1.3278e-07	0.24243	9.7417e-18	0.359188	5.22704e-07	0.178936	NA	NA	7.41115e-05	0.980418	4.11295e-14	0.993795	0.000422985	0.993328	NA	NA
SENP7	4.2242e-08	2.90511e-05	-5.48121	Artery_Aorta	1.08435e-16	6.67035e-13	8.29517	Artery_Tibial	3.45727e-07	0.000292776	-5.09664	NA	NA	NA	1	1	1	0	3	5.27497	1.16893	8.57696	-0.916914	-4.9591	1.3266	NA	NA	1.3278e-07	0.24243	9.7417e-18	0.359188	7.0822e-07	0.184641	NA	NA	7.41115e-05	0.980418	4.11295e-14	0.993795	0.000497743	0.997368	NA	NA
SENP7	4.2242e-08	2.90511e-05	-5.48121	Artery_Aorta	1.08435e-16	6.67035e-13	8.29517	Brain_Amygdala	8.63849e-07	0.000944289	4.92036	NA	NA	NA	1	1	1	0	3	5.27497	1.16893	8.57696	-0.916914	4.79378	-1.28283	NA	NA	1.3278e-07	0.24243	9.7417e-18	0.359188	1.6367e-06	0.199552	NA	NA	7.41115e-05	0.980418	4.11295e-14	0.993795	0.00165135	0.994882	NA	NA
SENP7	4.2242e-08	2.90511e-05	-5.48121	Artery_Aorta	1.08435e-16	6.67035e-13	8.29517	Brain_Anterior_cingulate_cortex_BA24	3.94776e-10	2.19654e-06	6.25608	NA	NA	NA	1	1	1	0	3	5.27497	1.16893	8.57696	-0.916914	6.15378	-1.44704	NA	NA	1.3278e-07	0.24243	9.7417e-18	0.359188	7.56591e-10	0.147886	NA	NA	7.41115e-05	0.980418	4.11295e-14	0.993795	3.4723e-06	0.991514	NA	NA
SENP7	4.2242e-08	2.90511e-05	-5.48121	Artery_Aorta	1.08435e-16	6.67035e-13	8.29517	Brain_Caudate_basal_ganglia	8.63849e-07	0.00106976	4.92036	NA	NA	NA	1	1	1	0	3	5.27497	1.16893	8.57696	-0.916914	4.79378	-1.28283	NA	NA	1.3278e-07	0.24243	9.7417e-18	0.359188	1.6367e-06	0.199552	NA	NA	7.41115e-05	0.980418	4.11295e-14	0.993795	0.0015502	0.992446	NA	NA
SENP7	4.2242e-08	2.90511e-05	-5.48121	Artery_Aorta	1.08435e-16	6.67035e-13	8.29517	Brain_Cerebellar_Hemisphere	3.45727e-07	0.000464281	-5.09664	NA	NA	NA	1	1	1	0	3	5.27497	1.16893	8.57696	-0.916914	-4.9591	1.3266	NA	NA	1.3278e-07	0.24243	9.7417e-18	0.359188	7.0822e-07	0.184641	NA	NA	7.41115e-05	0.980418	4.11295e-14	0.993795	0.000643165	0.997386	NA	NA
SENP7	4.2242e-08	2.90511e-05	-5.48121	Artery_Aorta	1.08435e-16	6.67035e-13	8.29517	Brain_Cerebellum	2.82884e-07	0.000333259	-5.13451	NA	NA	NA	1	1	1	0	3	5.27497	1.16893	8.57696	-0.916914	-4.96929	1.40541	NA	NA	1.3278e-07	0.24243	9.7417e-18	0.359188	6.71979e-07	0.159901	NA	NA	7.41115e-05	0.980418	4.11295e-14	0.993795	0.00062784	0.99461	NA	NA
SENP7	4.2242e-08	2.90511e-05	-5.48121	Artery_Aorta	1.08435e-16	6.67035e-13	8.29517	Brain_Cortex	3.45727e-07	0.000376967	-5.09664	NA	NA	NA	1	1	1	0	3	5.27497	1.16893	8.57696	-0.916914	-4.9591	1.3266	NA	NA	1.3278e-07	0.24243	9.7417e-18	0.359188	7.0822e-07	0.184641	NA	NA	7.41115e-05	0.980418	4.11295e-14	0.993795	0.000661737	0.995536	NA	NA
SENP7	4.2242e-08	2.90511e-05	-5.48121	Artery_Aorta	1.08435e-16	6.67035e-13	8.29517	Brain_Frontal_Cortex_BA9	5.88495e-07	0.000604237	4.99496	NA	NA	NA	1	1	1	0	3	5.27497	1.16893	8.57696	-0.916914	4.87184	-1.28956	NA	NA	1.3278e-07	0.24243	9.7417e-18	0.359188	1.10561e-06	0.197203	NA	NA	7.41115e-05	0.980418	4.11295e-14	0.993795	0.000935238	0.996322	NA	NA
SENP7	4.2242e-08	2.90511e-05	-5.48121	Artery_Aorta	1.08435e-16	6.67035e-13	8.29517	Brain_Hippocampus	7.42145e-07	0.000865176	4.95	NA	NA	NA	1	1	1	0	3	5.27497	1.16893	8.57696	-0.916914	4.82283	-1.28956	NA	NA	1.3278e-07	0.24243	9.7417e-18	0.359188	1.41538e-06	0.197203	NA	NA	7.41115e-05	0.980418	4.11295e-14	0.993795	0.00117792	0.993832	NA	NA
SENP7	4.2242e-08	2.90511e-05	-5.48121	Artery_Aorta	1.08435e-16	6.67035e-13	8.29517	Brain_Nucleus_accumbens_basal_ganglia	1.06662e-10	6.75384e-07	6.45719	NA	NA	NA	1	1	1	0	3	5.27497	1.16893	8.57696	-0.916914	6.76343	-0.463054	NA	NA	1.3278e-07	0.24243	9.7417e-18	0.359188	1.3476e-11	0.643325	NA	NA	7.41115e-05	0.980418	4.11295e-14	0.993795	1.75579e-07	0.994128	NA	NA
SENP7	4.2242e-08	2.90511e-05	-5.48121	Artery_Aorta	1.08435e-16	6.67035e-13	8.29517	Brain_Putamen_basal_ganglia	6.2229e-07	0.000621441	4.98417	NA	NA	NA	1	1	1	0	3	5.27497	1.16893	8.57696	-0.916914	4.86135	-1.2862	NA	NA	1.3278e-07	0.24243	9.7417e-18	0.359188	1.16589e-06	0.198375	NA	NA	7.41115e-05	0.980418	4.11295e-14	0.993795	0.000943078	0.985604	NA	NA
SENP7	4.2242e-08	2.90511e-05	-5.48121	Artery_Aorta	1.08435e-16	6.67035e-13	8.29517	Brain_Spinal_cord_cervical_c-1	2.82884e-07	0.000368016	-5.13451	NA	NA	NA	1	1	1	0	3	5.27497	1.16893	8.57696	-0.916914	-4.96929	1.40541	NA	NA	1.3278e-07	0.24243	9.7417e-18	0.359188	6.71979e-07	0.159901	NA	NA	7.41115e-05	0.980418	4.11295e-14	0.993795	0.000696445	0.996677	NA	NA
SENP7	4.2242e-08	2.90511e-05	-5.48121	Artery_Aorta	1.08435e-16	6.67035e-13	8.29517	Brain_Substantia_nigra	5.50542e-07	0.000580854	-5.00781	NA	NA	NA	1	1	1	0	3	5.27497	1.16893	8.57696	-0.916914	-4.87308	1.3165	NA	NA	1.3278e-07	0.24243	9.7417e-18	0.359188	1.09871e-06	0.188007	NA	NA	7.41115e-05	0.980418	4.11295e-14	0.993795	0.00107055	0.995985	NA	NA
SENP7	4.2242e-08	2.90511e-05	-5.48121	Artery_Aorta	1.08435e-16	6.67035e-13	8.29517	Breast_Mammary_Tissue	1.0103e-09	3.19593e-06	6.10778	NA	NA	NA	1	1	1	0	3	5.27497	1.16893	8.57696	-0.916914	6.00145	-1.43296	NA	NA	1.3278e-07	0.24243	9.7417e-18	0.359188	1.9556e-09	0.151869	NA	NA	7.41115e-05	0.980418	4.11295e-14	0.993795	2.80292e-06	0.992513	NA	NA
SENP7	4.2242e-08	2.90511e-05	-5.48121	Artery_Aorta	1.08435e-16	6.67035e-13	8.29517	Cells_Cultured_fibroblasts	9.10559e-08	0.00010604	5.34372	NA	NA	NA	1	1	1	0	3	5.27497	1.16893	8.57696	-0.916914	5.14551	-1.53636	NA	NA	1.3278e-07	0.24243	9.7417e-18	0.359188	2.66801e-07	0.12445	NA	NA	7.41115e-05	0.980418	4.11295e-14	0.993795	0.000215777	0.993254	NA	NA
SENP7	4.2242e-08	2.90511e-05	-5.48121	Artery_Aorta	1.08435e-16	6.67035e-13	8.29517	Cells_EBV-transformed_lymphocytes	2.82884e-07	0.000353372	-5.13451	NA	NA	NA	1	1	1	0	3	5.27497	1.16893	8.57696	-0.916914	-4.96929	1.40541	NA	NA	1.3278e-07	0.24243	9.7417e-18	0.359188	6.71979e-07	0.159901	NA	NA	7.41115e-05	0.980418	4.11295e-14	0.993795	0.00056715	0.995556	NA	NA
SENP7	4.2242e-08	2.90511e-05	-5.48121	Artery_Aorta	1.08435e-16	6.67035e-13	8.29517	Colon_Sigmoid	4.90778e-09	1.84444e-05	5.85027	NA	NA	NA	1	1	1	0	3	5.27497	1.16893	8.57696	-0.916914	5.73622	-1.41086	NA	NA	1.3278e-07	0.24243	9.7417e-18	0.359188	9.68128e-09	0.158286	NA	NA	7.41115e-05	0.980418	4.11295e-14	0.993795	1.53388e-05	0.99906	NA	NA
SENP7	4.2242e-08	2.90511e-05	-5.48121	Artery_Aorta	1.08435e-16	6.67035e-13	8.29517	Colon_Transverse	8.60623e-08	8.14656e-05	-5.35393	NA	NA	NA	1	1	1	0	3	5.27497	1.16893	8.57696	-0.916914	-5.38737	0.894516	NA	NA	1.3278e-07	0.24243	9.7417e-18	0.359188	7.14968e-08	0.371046	NA	NA	7.41115e-05	0.980418	4.11295e-14	0.993795	6.39703e-05	0.993602	NA	NA
SENP7	4.2242e-08	2.90511e-05	-5.48121	Artery_Aorta	1.08435e-16	6.67035e-13	8.29517	Esophagus_Gastroesophageal_Junction	1.27568e-07	0.000131852	-5.28231	NA	NA	NA	1	1	1	0	3	5.27497	1.16893	8.57696	-0.916914	-5.35785	0.787054	NA	NA	1.3278e-07	0.24243	9.7417e-18	0.359188	8.42175e-08	0.43125	NA	NA	7.41115e-05	0.980418	4.11295e-14	0.993795	8.9439e-05	0.997228	NA	NA
SENP7	4.2242e-08	2.90511e-05	-5.48121	Artery_Aorta	1.08435e-16	6.67035e-13	8.29517	Esophagus_Mucosa	6.2229e-07	0.000409792	4.98417	NA	NA	NA	1	1	1	0	3	5.27497	1.16893	8.57696	-0.916914	4.86135	-1.2862	NA	NA	1.3278e-07	0.24243	9.7417e-18	0.359188	1.16589e-06	0.198375	NA	NA	7.41115e-05	0.980418	4.11295e-14	0.993795	0.000694729	0.992867	NA	NA
SENP7	4.2242e-08	2.90511e-05	-5.48121	Artery_Aorta	1.08435e-16	6.67035e-13	8.29517	Esophagus_Muscularis	8.37088e-08	8.55153e-05	-5.35895	NA	NA	NA	1	1	1	0	3	5.27497	1.16893	8.57696	-0.916914	-5.41549	0.83131	NA	NA	1.3278e-07	0.24243	9.7417e-18	0.359188	6.11223e-08	0.405799	NA	NA	7.41115e-05	0.980418	4.11295e-14	0.993795	6.02889e-05	0.995602	NA	NA
SENP7	4.2242e-08	2.90511e-05	-5.48121	Artery_Aorta	1.08435e-16	6.67035e-13	8.29517	Heart_Atrial_Appendage	6.8189e-07	0.00048358	-4.96645	NA	NA	NA	1	1	1	0	3	5.27497	1.16893	8.57696	-0.916914	-4.84089	1.28956	NA	NA	1.3278e-07	0.24243	9.7417e-18	0.359188	1.29261e-06	0.197203	NA	NA	7.41115e-05	0.980418	4.11295e-14	0.993795	0.000802407	0.986189	NA	NA
SENP7	4.2242e-08	2.90511e-05	-5.48121	Artery_Aorta	1.08435e-16	6.67035e-13	8.29517	Heart_Left_Ventricle	7.16828e-07	0.000510897	-4.95675	NA	NA	NA	1	1	1	0	3	5.27497	1.16893	8.57696	-0.916914	-4.83358	1.27946	NA	NA	1.3278e-07	0.24243	9.7417e-18	0.359188	1.34098e-06	0.200735	NA	NA	7.41115e-05	0.980418	4.11295e-14	0.993795	0.000850655	0.998169	NA	NA
SENP7	4.2242e-08	2.90511e-05	-5.48121	Artery_Aorta	1.08435e-16	6.67035e-13	8.29517	Lung	3.45727e-07	0.000253031	-5.09664	NA	NA	NA	1	1	1	0	3	5.27497	1.16893	8.57696	-0.916914	-4.9591	1.3266	NA	NA	1.3278e-07	0.24243	9.7417e-18	0.359188	7.0822e-07	0.184641	NA	NA	7.41115e-05	0.980418	4.11295e-14	0.993795	0.00046145	0.998673	NA	NA
SENP7	4.2242e-08	2.90511e-05	-5.48121	Artery_Aorta	1.08435e-16	6.67035e-13	8.29517	Minor_Salivary_Gland	2.82884e-07	0.00019982	-5.13451	NA	NA	NA	1	1	1	0	3	5.27497	1.16893	8.57696	-0.916914	-4.96929	1.40541	NA	NA	1.3278e-07	0.24243	9.7417e-18	0.359188	6.71979e-07	0.159901	NA	NA	7.41115e-05	0.980418	4.11295e-14	0.993795	0.000417215	0.995274	NA	NA
SENP7	4.2242e-08	2.90511e-05	-5.48121	Artery_Aorta	1.08435e-16	6.67035e-13	8.29517	Muscle_Skeletal	5.50542e-07	0.000346208	-5.00781	NA	NA	NA	1	1	1	0	3	5.27497	1.16893	8.57696	-0.916914	-4.87308	1.3165	NA	NA	1.3278e-07	0.24243	9.7417e-18	0.359188	1.09871e-06	0.188007	NA	NA	7.41115e-05	0.980418	4.11295e-14	0.993795	0.00066002	0.995969	NA	NA
SENP7	4.2242e-08	2.90511e-05	-5.48121	Artery_Aorta	1.08435e-16	6.67035e-13	8.29517	Nerve_Tibial	6.8189e-07	0.000645714	-4.96645	NA	NA	NA	1	1	1	0	3	5.27497	1.16893	8.57696	-0.916914	-4.84089	1.28956	NA	NA	1.3278e-07	0.24243	9.7417e-18	0.359188	1.29261e-06	0.197203	NA	NA	7.41115e-05	0.980418	4.11295e-14	0.993795	0.000976341	0.989344	NA	NA
SENP7	4.2242e-08	2.90511e-05	-5.48121	Artery_Aorta	1.08435e-16	6.67035e-13	8.29517	Ovary	2.82884e-07	0.000206749	-5.13451	NA	NA	NA	1	1	1	0	3	5.27497	1.16893	8.57696	-0.916914	-4.96929	1.40541	NA	NA	1.3278e-07	0.24243	9.7417e-18	0.359188	6.71979e-07	0.159901	NA	NA	7.41115e-05	0.980418	4.11295e-14	0.993795	0.000425587	0.996773	NA	NA
SENP7	4.2242e-08	2.90511e-05	-5.48121	Artery_Aorta	1.08435e-16	6.67035e-13	8.29517	Pancreas	3.45727e-07	0.000293288	-5.09664	NA	NA	NA	1	1	1	0	3	5.27497	1.16893	8.57696	-0.916914	-4.9591	1.3266	NA	NA	1.3278e-07	0.24243	9.7417e-18	0.359188	7.0822e-07	0.184641	NA	NA	7.41115e-05	0.980418	4.11295e-14	0.993795	0.00055842	0.989793	NA	NA
SENP7	4.2242e-08	2.90511e-05	-5.48121	Artery_Aorta	1.08435e-16	6.67035e-13	8.29517	Pituitary	3.45727e-07	0.000316868	-5.09664	NA	NA	NA	1	1	1	0	3	5.27497	1.16893	8.57696	-0.916914	-4.9591	1.3266	NA	NA	1.3278e-07	0.24243	9.7417e-18	0.359188	7.0822e-07	0.184641	NA	NA	7.41115e-05	0.980418	4.11295e-14	0.993795	0.000586924	0.998633	NA	NA
SENP7	4.2242e-08	2.90511e-05	-5.48121	Artery_Aorta	1.08435e-16	6.67035e-13	8.29517	Prostate	7.42145e-07	0.000533717	-4.95	NA	NA	NA	1	1	1	0	3	5.27497	1.16893	8.57696	-0.916914	-4.82283	1.28956	NA	NA	1.3278e-07	0.24243	9.7417e-18	0.359188	1.41538e-06	0.197203	NA	NA	7.41115e-05	0.980418	4.11295e-14	0.993795	0.000857747	0.990782	NA	NA
SENP7	4.2242e-08	2.90511e-05	-5.48121	Artery_Aorta	1.08435e-16	6.67035e-13	8.29517	Skin_Not_Sun_Exposed_Suprapubic	2.82884e-07	0.000234193	-5.13451	NA	NA	NA	1	1	1	0	3	5.27497	1.16893	8.57696	-0.916914	-4.96929	1.40541	NA	NA	1.3278e-07	0.24243	9.7417e-18	0.359188	6.71979e-07	0.159901	NA	NA	7.41115e-05	0.980418	4.11295e-14	0.993795	0.000485984	0.997342	NA	NA
SENP7	4.2242e-08	2.90511e-05	-5.48121	Artery_Aorta	1.08435e-16	6.67035e-13	8.29517	Skin_Sun_Exposed_Lower_leg	2.82884e-07	0.000277435	-5.13451	NA	NA	NA	1	1	1	0	3	5.27497	1.16893	8.57696	-0.916914	-4.96929	1.40541	NA	NA	1.3278e-07	0.24243	9.7417e-18	0.359188	6.71979e-07	0.159901	NA	NA	7.41115e-05	0.980418	4.11295e-14	0.993795	0.000561529	0.99598	NA	NA
SENP7	4.2242e-08	2.90511e-05	-5.48121	Artery_Aorta	1.08435e-16	6.67035e-13	8.29517	Small_Intestine_Terminal_Ileum	5.50542e-07	0.000438506	-5.00781	NA	NA	NA	1	1	1	0	3	5.27497	1.16893	8.57696	-0.916914	-3.30608	1.3165	NA	NA	1.3278e-07	0.24243	9.7417e-18	0.359188	0.000946101	0.188007	NA	NA	7.41115e-05	0.980418	4.11295e-14	0.993795	0.164218	0.994819	NA	NA
SENP7	4.2242e-08	2.90511e-05	-5.48121	Artery_Aorta	1.08435e-16	6.67035e-13	8.29517	Spleen	1.02667e-07	0.000117466	-5.32194	NA	NA	NA	1	1	1	0	3	5.27497	1.16893	8.57696	-0.916914	-5.33828	0.936049	NA	NA	1.3278e-07	0.24243	9.7417e-18	0.359188	9.38303e-08	0.349248	NA	NA	7.41115e-05	0.980418	4.11295e-14	0.993795	0.000110404	0.997662	NA	NA
SENP7	4.2242e-08	2.90511e-05	-5.48121	Artery_Aorta	1.08435e-16	6.67035e-13	8.29517	Stomach	9.43033e-08	9.45963e-05	-5.33737	NA	NA	NA	1	1	1	0	3	5.27497	1.16893	8.57696	-0.916914	-5.38928	0.840193	NA	NA	1.3278e-07	0.24243	9.7417e-18	0.359188	7.07412e-08	0.4008	NA	NA	7.41115e-05	0.980418	4.11295e-14	0.993795	6.81308e-05	0.998123	NA	NA
SENP7	4.2242e-08	2.90511e-05	-5.48121	Artery_Aorta	1.08435e-16	6.67035e-13	8.29517	Testis	5.50542e-07	0.000502962	-5.00781	NA	NA	NA	1	1	1	0	3	5.27497	1.16893	8.57696	-0.916914	-3.52604	1.3165	NA	NA	1.3278e-07	0.24243	9.7417e-18	0.359188	0.000421824	0.188007	NA	NA	7.41115e-05	0.980418	4.11295e-14	0.993795	0.12223	0.990044	NA	NA
SENP7	4.2242e-08	2.90511e-05	-5.48121	Artery_Aorta	1.08435e-16	6.67035e-13	8.29517	Thyroid	3.45727e-07	0.000256544	-5.09664	NA	NA	NA	1	1	1	0	3	5.27497	1.16893	8.57696	-0.916914	-4.9591	1.3266	NA	NA	1.3278e-07	0.24243	9.7417e-18	0.359188	7.0822e-07	0.184641	NA	NA	7.41115e-05	0.980418	4.11295e-14	0.993795	0.000463416	0.996082	NA	NA
SENP7	4.2242e-08	2.90511e-05	-5.48121	Artery_Aorta	1.08435e-16	6.67035e-13	8.29517	Uterus	5.88495e-07	0.000385861	4.99496	NA	NA	NA	1	1	1	0	3	5.27497	1.16893	8.57696	-0.916914	4.87184	-1.28956	NA	NA	1.3278e-07	0.24243	9.7417e-18	0.359188	1.10561e-06	0.197203	NA	NA	7.41115e-05	0.980418	4.11295e-14	0.993795	0.000635359	0.997467	NA	NA
SENP7	4.2242e-08	2.90511e-05	-5.48121	Artery_Aorta	1.08435e-16	6.67035e-13	8.29517	Vagina	2.82884e-07	0.000204409	-5.13451	NA	NA	NA	1	1	1	0	3	5.27497	1.16893	8.57696	-0.916914	-4.96929	1.40541	NA	NA	1.3278e-07	0.24243	9.7417e-18	0.359188	6.71979e-07	0.159901	NA	NA	7.41115e-05	0.980418	4.11295e-14	0.993795	0.000453414	0.994894	NA	NA
SENP7	4.2242e-08	2.90511e-05	-5.48121	Artery_Aorta	1.08435e-16	6.67035e-13	8.29517	smultixcan	6.96883e-09	9.71497e-06	-0.566723	NA	NA	NA	1	1	1	0	3	5.27497	1.16893	8.57696	-0.916914	-0.467319	0.350827	NA	NA	1.3278e-07	0.24243	9.7417e-18	0.359188	1.52289e-08	0.30844	NA	NA	7.41115e-05	0.980418	4.11295e-14	0.993795	1.59891e-05	0.999267	NA	NA
SENP7	4.2242e-08	2.90511e-05	-5.48121	Artery_Coronary	5.5466e-14	6.41076e-10	7.51836	Adipose_Subcutaneous	9.4313e-08	9.12061e-05	-5.33735	NA	NA	NA	1	1	1	0	3	5.27497	1.16893	7.58031	-1.31338	-5.30669	1.06936	NA	NA	1.3278e-07	0.24243	3.44723e-14	0.189056	1.11633e-07	0.284908	NA	NA	7.41115e-05	0.980418	1.38004e-10	0.98265	9.47545e-05	0.998569	NA	NA
SENP7	4.2242e-08	2.90511e-05	-5.48121	Artery_Coronary	5.5466e-14	6.41076e-10	7.51836	Adipose_Visceral_Omentum	6.8189e-07	0.000577194	-4.96645	NA	NA	NA	1	1	1	0	3	5.27497	1.16893	7.58031	-1.31338	-4.84089	1.28956	NA	NA	1.3278e-07	0.24243	3.44723e-14	0.189056	1.29261e-06	0.197203	NA	NA	7.41115e-05	0.980418	1.38004e-10	0.98265	0.000852691	0.994572	NA	NA
SENP7	4.2242e-08	2.90511e-05	-5.48121	Artery_Coronary	5.5466e-14	6.41076e-10	7.51836	Adrenal_Gland	3.45727e-07	0.000273537	-5.09664	NA	NA	NA	1	1	1	0	3	5.27497	1.16893	7.58031	-1.31338	-4.9591	1.3266	NA	NA	1.3278e-07	0.24243	3.44723e-14	0.189056	7.0822e-07	0.184641	NA	NA	7.41115e-05	0.980418	1.38004e-10	0.98265	0.000467964	0.996478	NA	NA
SENP7	4.2242e-08	2.90511e-05	-5.48121	Artery_Coronary	5.5466e-14	6.41076e-10	7.51836	Artery_Aorta	6.703e-09	1.41129e-05	5.7982	NA	NA	NA	1	1	1	0	3	5.27497	1.16893	7.58031	-1.31338	5.68585	-1.39616	NA	NA	1.3278e-07	0.24243	3.44723e-14	0.189056	1.30162e-08	0.162668	NA	NA	7.41115e-05	0.980418	1.38004e-10	0.98265	1.56787e-05	0.998702	NA	NA
SENP7	4.2242e-08	2.90511e-05	-5.48121	Artery_Coronary	5.5466e-14	6.41076e-10	7.51836	Artery_Coronary	2.59139e-07	0.000226228	5.15097	NA	NA	NA	1	1	1	0	3	5.27497	1.16893	7.58031	-1.31338	5.01779	-1.34404	NA	NA	1.3278e-07	0.24243	3.44723e-14	0.189056	5.22704e-07	0.178936	NA	NA	7.41115e-05	0.980418	1.38004e-10	0.98265	0.000422985	0.993328	NA	NA
SENP7	4.2242e-08	2.90511e-05	-5.48121	Artery_Coronary	5.5466e-14	6.41076e-10	7.51836	Artery_Tibial	3.45727e-07	0.000292776	-5.09664	NA	NA	NA	1	1	1	0	3	5.27497	1.16893	7.58031	-1.31338	-4.9591	1.3266	NA	NA	1.3278e-07	0.24243	3.44723e-14	0.189056	7.0822e-07	0.184641	NA	NA	7.41115e-05	0.980418	1.38004e-10	0.98265	0.000497743	0.997368	NA	NA
SENP7	4.2242e-08	2.90511e-05	-5.48121	Artery_Coronary	5.5466e-14	6.41076e-10	7.51836	Brain_Amygdala	8.63849e-07	0.000944289	4.92036	NA	NA	NA	1	1	1	0	3	5.27497	1.16893	7.58031	-1.31338	4.79378	-1.28283	NA	NA	1.3278e-07	0.24243	3.44723e-14	0.189056	1.6367e-06	0.199552	NA	NA	7.41115e-05	0.980418	1.38004e-10	0.98265	0.00165135	0.994882	NA	NA
SENP7	4.2242e-08	2.90511e-05	-5.48121	Artery_Coronary	5.5466e-14	6.41076e-10	7.51836	Brain_Anterior_cingulate_cortex_BA24	3.94776e-10	2.19654e-06	6.25608	NA	NA	NA	1	1	1	0	3	5.27497	1.16893	7.58031	-1.31338	6.15378	-1.44704	NA	NA	1.3278e-07	0.24243	3.44723e-14	0.189056	7.56591e-10	0.147886	NA	NA	7.41115e-05	0.980418	1.38004e-10	0.98265	3.4723e-06	0.991514	NA	NA
SENP7	4.2242e-08	2.90511e-05	-5.48121	Artery_Coronary	5.5466e-14	6.41076e-10	7.51836	Brain_Caudate_basal_ganglia	8.63849e-07	0.00106976	4.92036	NA	NA	NA	1	1	1	0	3	5.27497	1.16893	7.58031	-1.31338	4.79378	-1.28283	NA	NA	1.3278e-07	0.24243	3.44723e-14	0.189056	1.6367e-06	0.199552	NA	NA	7.41115e-05	0.980418	1.38004e-10	0.98265	0.0015502	0.992446	NA	NA
SENP7	4.2242e-08	2.90511e-05	-5.48121	Artery_Coronary	5.5466e-14	6.41076e-10	7.51836	Brain_Cerebellar_Hemisphere	3.45727e-07	0.000464281	-5.09664	NA	NA	NA	1	1	1	0	3	5.27497	1.16893	7.58031	-1.31338	-4.9591	1.3266	NA	NA	1.3278e-07	0.24243	3.44723e-14	0.189056	7.0822e-07	0.184641	NA	NA	7.41115e-05	0.980418	1.38004e-10	0.98265	0.000643165	0.997386	NA	NA
SENP7	4.2242e-08	2.90511e-05	-5.48121	Artery_Coronary	5.5466e-14	6.41076e-10	7.51836	Brain_Cerebellum	2.82884e-07	0.000333259	-5.13451	NA	NA	NA	1	1	1	0	3	5.27497	1.16893	7.58031	-1.31338	-4.96929	1.40541	NA	NA	1.3278e-07	0.24243	3.44723e-14	0.189056	6.71979e-07	0.159901	NA	NA	7.41115e-05	0.980418	1.38004e-10	0.98265	0.00062784	0.99461	NA	NA
SENP7	4.2242e-08	2.90511e-05	-5.48121	Artery_Coronary	5.5466e-14	6.41076e-10	7.51836	Brain_Cortex	3.45727e-07	0.000376967	-5.09664	NA	NA	NA	1	1	1	0	3	5.27497	1.16893	7.58031	-1.31338	-4.9591	1.3266	NA	NA	1.3278e-07	0.24243	3.44723e-14	0.189056	7.0822e-07	0.184641	NA	NA	7.41115e-05	0.980418	1.38004e-10	0.98265	0.000661737	0.995536	NA	NA
SENP7	4.2242e-08	2.90511e-05	-5.48121	Artery_Coronary	5.5466e-14	6.41076e-10	7.51836	Brain_Frontal_Cortex_BA9	5.88495e-07	0.000604237	4.99496	NA	NA	NA	1	1	1	0	3	5.27497	1.16893	7.58031	-1.31338	4.87184	-1.28956	NA	NA	1.3278e-07	0.24243	3.44723e-14	0.189056	1.10561e-06	0.197203	NA	NA	7.41115e-05	0.980418	1.38004e-10	0.98265	0.000935238	0.996322	NA	NA
SENP7	4.2242e-08	2.90511e-05	-5.48121	Artery_Coronary	5.5466e-14	6.41076e-10	7.51836	Brain_Hippocampus	7.42145e-07	0.000865176	4.95	NA	NA	NA	1	1	1	0	3	5.27497	1.16893	7.58031	-1.31338	4.82283	-1.28956	NA	NA	1.3278e-07	0.24243	3.44723e-14	0.189056	1.41538e-06	0.197203	NA	NA	7.41115e-05	0.980418	1.38004e-10	0.98265	0.00117792	0.993832	NA	NA
SENP7	4.2242e-08	2.90511e-05	-5.48121	Artery_Coronary	5.5466e-14	6.41076e-10	7.51836	Brain_Nucleus_accumbens_basal_ganglia	1.06662e-10	6.75384e-07	6.45719	NA	NA	NA	1	1	1	0	3	5.27497	1.16893	7.58031	-1.31338	6.76343	-0.463054	NA	NA	1.3278e-07	0.24243	3.44723e-14	0.189056	1.3476e-11	0.643325	NA	NA	7.41115e-05	0.980418	1.38004e-10	0.98265	1.75579e-07	0.994128	NA	NA
SENP7	4.2242e-08	2.90511e-05	-5.48121	Artery_Coronary	5.5466e-14	6.41076e-10	7.51836	Brain_Putamen_basal_ganglia	6.2229e-07	0.000621441	4.98417	NA	NA	NA	1	1	1	0	3	5.27497	1.16893	7.58031	-1.31338	4.86135	-1.2862	NA	NA	1.3278e-07	0.24243	3.44723e-14	0.189056	1.16589e-06	0.198375	NA	NA	7.41115e-05	0.980418	1.38004e-10	0.98265	0.000943078	0.985604	NA	NA
SENP7	4.2242e-08	2.90511e-05	-5.48121	Artery_Coronary	5.5466e-14	6.41076e-10	7.51836	Brain_Spinal_cord_cervical_c-1	2.82884e-07	0.000368016	-5.13451	NA	NA	NA	1	1	1	0	3	5.27497	1.16893	7.58031	-1.31338	-4.96929	1.40541	NA	NA	1.3278e-07	0.24243	3.44723e-14	0.189056	6.71979e-07	0.159901	NA	NA	7.41115e-05	0.980418	1.38004e-10	0.98265	0.000696445	0.996677	NA	NA
SENP7	4.2242e-08	2.90511e-05	-5.48121	Artery_Coronary	5.5466e-14	6.41076e-10	7.51836	Brain_Substantia_nigra	5.50542e-07	0.000580854	-5.00781	NA	NA	NA	1	1	1	0	3	5.27497	1.16893	7.58031	-1.31338	-4.87308	1.3165	NA	NA	1.3278e-07	0.24243	3.44723e-14	0.189056	1.09871e-06	0.188007	NA	NA	7.41115e-05	0.980418	1.38004e-10	0.98265	0.00107055	0.995985	NA	NA
SENP7	4.2242e-08	2.90511e-05	-5.48121	Artery_Coronary	5.5466e-14	6.41076e-10	7.51836	Breast_Mammary_Tissue	1.0103e-09	3.19593e-06	6.10778	NA	NA	NA	1	1	1	0	3	5.27497	1.16893	7.58031	-1.31338	6.00145	-1.43296	NA	NA	1.3278e-07	0.24243	3.44723e-14	0.189056	1.9556e-09	0.151869	NA	NA	7.41115e-05	0.980418	1.38004e-10	0.98265	2.80292e-06	0.992513	NA	NA
SENP7	4.2242e-08	2.90511e-05	-5.48121	Artery_Coronary	5.5466e-14	6.41076e-10	7.51836	Cells_Cultured_fibroblasts	9.10559e-08	0.00010604	5.34372	NA	NA	NA	1	1	1	0	3	5.27497	1.16893	7.58031	-1.31338	5.14551	-1.53636	NA	NA	1.3278e-07	0.24243	3.44723e-14	0.189056	2.66801e-07	0.12445	NA	NA	7.41115e-05	0.980418	1.38004e-10	0.98265	0.000215777	0.993254	NA	NA
SENP7	4.2242e-08	2.90511e-05	-5.48121	Artery_Coronary	5.5466e-14	6.41076e-10	7.51836	Cells_EBV-transformed_lymphocytes	2.82884e-07	0.000353372	-5.13451	NA	NA	NA	1	1	1	0	3	5.27497	1.16893	7.58031	-1.31338	-4.96929	1.40541	NA	NA	1.3278e-07	0.24243	3.44723e-14	0.189056	6.71979e-07	0.159901	NA	NA	7.41115e-05	0.980418	1.38004e-10	0.98265	0.00056715	0.995556	NA	NA
SENP7	4.2242e-08	2.90511e-05	-5.48121	Artery_Coronary	5.5466e-14	6.41076e-10	7.51836	Colon_Sigmoid	4.90778e-09	1.84444e-05	5.85027	NA	NA	NA	1	1	1	0	3	5.27497	1.16893	7.58031	-1.31338	5.73622	-1.41086	NA	NA	1.3278e-07	0.24243	3.44723e-14	0.189056	9.68128e-09	0.158286	NA	NA	7.41115e-05	0.980418	1.38004e-10	0.98265	1.53388e-05	0.99906	NA	NA
SENP7	4.2242e-08	2.90511e-05	-5.48121	Artery_Coronary	5.5466e-14	6.41076e-10	7.51836	Colon_Transverse	8.60623e-08	8.14656e-05	-5.35393	NA	NA	NA	1	1	1	0	3	5.27497	1.16893	7.58031	-1.31338	-5.38737	0.894516	NA	NA	1.3278e-07	0.24243	3.44723e-14	0.189056	7.14968e-08	0.371046	NA	NA	7.41115e-05	0.980418	1.38004e-10	0.98265	6.39703e-05	0.993602	NA	NA
SENP7	4.2242e-08	2.90511e-05	-5.48121	Artery_Coronary	5.5466e-14	6.41076e-10	7.51836	Esophagus_Gastroesophageal_Junction	1.27568e-07	0.000131852	-5.28231	NA	NA	NA	1	1	1	0	3	5.27497	1.16893	7.58031	-1.31338	-5.35785	0.787054	NA	NA	1.3278e-07	0.24243	3.44723e-14	0.189056	8.42175e-08	0.43125	NA	NA	7.41115e-05	0.980418	1.38004e-10	0.98265	8.9439e-05	0.997228	NA	NA
SENP7	4.2242e-08	2.90511e-05	-5.48121	Artery_Coronary	5.5466e-14	6.41076e-10	7.51836	Esophagus_Mucosa	6.2229e-07	0.000409792	4.98417	NA	NA	NA	1	1	1	0	3	5.27497	1.16893	7.58031	-1.31338	4.86135	-1.2862	NA	NA	1.3278e-07	0.24243	3.44723e-14	0.189056	1.16589e-06	0.198375	NA	NA	7.41115e-05	0.980418	1.38004e-10	0.98265	0.000694729	0.992867	NA	NA
SENP7	4.2242e-08	2.90511e-05	-5.48121	Artery_Coronary	5.5466e-14	6.41076e-10	7.51836	Esophagus_Muscularis	8.37088e-08	8.55153e-05	-5.35895	NA	NA	NA	1	1	1	0	3	5.27497	1.16893	7.58031	-1.31338	-5.41549	0.83131	NA	NA	1.3278e-07	0.24243	3.44723e-14	0.189056	6.11223e-08	0.405799	NA	NA	7.41115e-05	0.980418	1.38004e-10	0.98265	6.02889e-05	0.995602	NA	NA
SENP7	4.2242e-08	2.90511e-05	-5.48121	Artery_Coronary	5.5466e-14	6.41076e-10	7.51836	Heart_Atrial_Appendage	6.8189e-07	0.00048358	-4.96645	NA	NA	NA	1	1	1	0	3	5.27497	1.16893	7.58031	-1.31338	-4.84089	1.28956	NA	NA	1.3278e-07	0.24243	3.44723e-14	0.189056	1.29261e-06	0.197203	NA	NA	7.41115e-05	0.980418	1.38004e-10	0.98265	0.000802407	0.986189	NA	NA
SENP7	4.2242e-08	2.90511e-05	-5.48121	Artery_Coronary	5.5466e-14	6.41076e-10	7.51836	Heart_Left_Ventricle	7.16828e-07	0.000510897	-4.95675	NA	NA	NA	1	1	1	0	3	5.27497	1.16893	7.58031	-1.31338	-4.83358	1.27946	NA	NA	1.3278e-07	0.24243	3.44723e-14	0.189056	1.34098e-06	0.200735	NA	NA	7.41115e-05	0.980418	1.38004e-10	0.98265	0.000850655	0.998169	NA	NA
SENP7	4.2242e-08	2.90511e-05	-5.48121	Artery_Coronary	5.5466e-14	6.41076e-10	7.51836	Lung	3.45727e-07	0.000253031	-5.09664	NA	NA	NA	1	1	1	0	3	5.27497	1.16893	7.58031	-1.31338	-4.9591	1.3266	NA	NA	1.3278e-07	0.24243	3.44723e-14	0.189056	7.0822e-07	0.184641	NA	NA	7.41115e-05	0.980418	1.38004e-10	0.98265	0.00046145	0.998673	NA	NA
SENP7	4.2242e-08	2.90511e-05	-5.48121	Artery_Coronary	5.5466e-14	6.41076e-10	7.51836	Minor_Salivary_Gland	2.82884e-07	0.00019982	-5.13451	NA	NA	NA	1	1	1	0	3	5.27497	1.16893	7.58031	-1.31338	-4.96929	1.40541	NA	NA	1.3278e-07	0.24243	3.44723e-14	0.189056	6.71979e-07	0.159901	NA	NA	7.41115e-05	0.980418	1.38004e-10	0.98265	0.000417215	0.995274	NA	NA
SENP7	4.2242e-08	2.90511e-05	-5.48121	Artery_Coronary	5.5466e-14	6.41076e-10	7.51836	Muscle_Skeletal	5.50542e-07	0.000346208	-5.00781	NA	NA	NA	1	1	1	0	3	5.27497	1.16893	7.58031	-1.31338	-4.87308	1.3165	NA	NA	1.3278e-07	0.24243	3.44723e-14	0.189056	1.09871e-06	0.188007	NA	NA	7.41115e-05	0.980418	1.38004e-10	0.98265	0.00066002	0.995969	NA	NA
SENP7	4.2242e-08	2.90511e-05	-5.48121	Artery_Coronary	5.5466e-14	6.41076e-10	7.51836	Nerve_Tibial	6.8189e-07	0.000645714	-4.96645	NA	NA	NA	1	1	1	0	3	5.27497	1.16893	7.58031	-1.31338	-4.84089	1.28956	NA	NA	1.3278e-07	0.24243	3.44723e-14	0.189056	1.29261e-06	0.197203	NA	NA	7.41115e-05	0.980418	1.38004e-10	0.98265	0.000976341	0.989344	NA	NA
SENP7	4.2242e-08	2.90511e-05	-5.48121	Artery_Coronary	5.5466e-14	6.41076e-10	7.51836	Ovary	2.82884e-07	0.000206749	-5.13451	NA	NA	NA	1	1	1	0	3	5.27497	1.16893	7.58031	-1.31338	-4.96929	1.40541	NA	NA	1.3278e-07	0.24243	3.44723e-14	0.189056	6.71979e-07	0.159901	NA	NA	7.41115e-05	0.980418	1.38004e-10	0.98265	0.000425587	0.996773	NA	NA
SENP7	4.2242e-08	2.90511e-05	-5.48121	Artery_Coronary	5.5466e-14	6.41076e-10	7.51836	Pancreas	3.45727e-07	0.000293288	-5.09664	NA	NA	NA	1	1	1	0	3	5.27497	1.16893	7.58031	-1.31338	-4.9591	1.3266	NA	NA	1.3278e-07	0.24243	3.44723e-14	0.189056	7.0822e-07	0.184641	NA	NA	7.41115e-05	0.980418	1.38004e-10	0.98265	0.00055842	0.989793	NA	NA
SENP7	4.2242e-08	2.90511e-05	-5.48121	Artery_Coronary	5.5466e-14	6.41076e-10	7.51836	Pituitary	3.45727e-07	0.000316868	-5.09664	NA	NA	NA	1	1	1	0	3	5.27497	1.16893	7.58031	-1.31338	-4.9591	1.3266	NA	NA	1.3278e-07	0.24243	3.44723e-14	0.189056	7.0822e-07	0.184641	NA	NA	7.41115e-05	0.980418	1.38004e-10	0.98265	0.000586924	0.998633	NA	NA
SENP7	4.2242e-08	2.90511e-05	-5.48121	Artery_Coronary	5.5466e-14	6.41076e-10	7.51836	Prostate	7.42145e-07	0.000533717	-4.95	NA	NA	NA	1	1	1	0	3	5.27497	1.16893	7.58031	-1.31338	-4.82283	1.28956	NA	NA	1.3278e-07	0.24243	3.44723e-14	0.189056	1.41538e-06	0.197203	NA	NA	7.41115e-05	0.980418	1.38004e-10	0.98265	0.000857747	0.990782	NA	NA
SENP7	4.2242e-08	2.90511e-05	-5.48121	Artery_Coronary	5.5466e-14	6.41076e-10	7.51836	Skin_Not_Sun_Exposed_Suprapubic	2.82884e-07	0.000234193	-5.13451	NA	NA	NA	1	1	1	0	3	5.27497	1.16893	7.58031	-1.31338	-4.96929	1.40541	NA	NA	1.3278e-07	0.24243	3.44723e-14	0.189056	6.71979e-07	0.159901	NA	NA	7.41115e-05	0.980418	1.38004e-10	0.98265	0.000485984	0.997342	NA	NA
SENP7	4.2242e-08	2.90511e-05	-5.48121	Artery_Coronary	5.5466e-14	6.41076e-10	7.51836	Skin_Sun_Exposed_Lower_leg	2.82884e-07	0.000277435	-5.13451	NA	NA	NA	1	1	1	0	3	5.27497	1.16893	7.58031	-1.31338	-4.96929	1.40541	NA	NA	1.3278e-07	0.24243	3.44723e-14	0.189056	6.71979e-07	0.159901	NA	NA	7.41115e-05	0.980418	1.38004e-10	0.98265	0.000561529	0.99598	NA	NA
SENP7	4.2242e-08	2.90511e-05	-5.48121	Artery_Coronary	5.5466e-14	6.41076e-10	7.51836	Small_Intestine_Terminal_Ileum	5.50542e-07	0.000438506	-5.00781	NA	NA	NA	1	1	1	0	3	5.27497	1.16893	7.58031	-1.31338	-3.30608	1.3165	NA	NA	1.3278e-07	0.24243	3.44723e-14	0.189056	0.000946101	0.188007	NA	NA	7.41115e-05	0.980418	1.38004e-10	0.98265	0.164218	0.994819	NA	NA
SENP7	4.2242e-08	2.90511e-05	-5.48121	Artery_Coronary	5.5466e-14	6.41076e-10	7.51836	Spleen	1.02667e-07	0.000117466	-5.32194	NA	NA	NA	1	1	1	0	3	5.27497	1.16893	7.58031	-1.31338	-5.33828	0.936049	NA	NA	1.3278e-07	0.24243	3.44723e-14	0.189056	9.38303e-08	0.349248	NA	NA	7.41115e-05	0.980418	1.38004e-10	0.98265	0.000110404	0.997662	NA	NA
SENP7	4.2242e-08	2.90511e-05	-5.48121	Artery_Coronary	5.5466e-14	6.41076e-10	7.51836	Stomach	9.43033e-08	9.45963e-05	-5.33737	NA	NA	NA	1	1	1	0	3	5.27497	1.16893	7.58031	-1.31338	-5.38928	0.840193	NA	NA	1.3278e-07	0.24243	3.44723e-14	0.189056	7.07412e-08	0.4008	NA	NA	7.41115e-05	0.980418	1.38004e-10	0.98265	6.81308e-05	0.998123	NA	NA
SENP7	4.2242e-08	2.90511e-05	-5.48121	Artery_Coronary	5.5466e-14	6.41076e-10	7.51836	Testis	5.50542e-07	0.000502962	-5.00781	NA	NA	NA	1	1	1	0	3	5.27497	1.16893	7.58031	-1.31338	-3.52604	1.3165	NA	NA	1.3278e-07	0.24243	3.44723e-14	0.189056	0.000421824	0.188007	NA	NA	7.41115e-05	0.980418	1.38004e-10	0.98265	0.12223	0.990044	NA	NA
SENP7	4.2242e-08	2.90511e-05	-5.48121	Artery_Coronary	5.5466e-14	6.41076e-10	7.51836	Thyroid	3.45727e-07	0.000256544	-5.09664	NA	NA	NA	1	1	1	0	3	5.27497	1.16893	7.58031	-1.31338	-4.9591	1.3266	NA	NA	1.3278e-07	0.24243	3.44723e-14	0.189056	7.0822e-07	0.184641	NA	NA	7.41115e-05	0.980418	1.38004e-10	0.98265	0.000463416	0.996082	NA	NA
SENP7	4.2242e-08	2.90511e-05	-5.48121	Artery_Coronary	5.5466e-14	6.41076e-10	7.51836	Uterus	5.88495e-07	0.000385861	4.99496	NA	NA	NA	1	1	1	0	3	5.27497	1.16893	7.58031	-1.31338	4.87184	-1.28956	NA	NA	1.3278e-07	0.24243	3.44723e-14	0.189056	1.10561e-06	0.197203	NA	NA	7.41115e-05	0.980418	1.38004e-10	0.98265	0.000635359	0.997467	NA	NA
SENP7	4.2242e-08	2.90511e-05	-5.48121	Artery_Coronary	5.5466e-14	6.41076e-10	7.51836	Vagina	2.82884e-07	0.000204409	-5.13451	NA	NA	NA	1	1	1	0	3	5.27497	1.16893	7.58031	-1.31338	-4.96929	1.40541	NA	NA	1.3278e-07	0.24243	3.44723e-14	0.189056	6.71979e-07	0.159901	NA	NA	7.41115e-05	0.980418	1.38004e-10	0.98265	0.000453414	0.994894	NA	NA
SENP7	4.2242e-08	2.90511e-05	-5.48121	Artery_Coronary	5.5466e-14	6.41076e-10	7.51836	smultixcan	6.96883e-09	9.71497e-06	-0.566723	NA	NA	NA	1	1	1	0	3	5.27497	1.16893	7.58031	-1.31338	-0.467319	0.350827	NA	NA	1.3278e-07	0.24243	3.44723e-14	0.189056	1.52289e-08	0.30844	NA	NA	7.41115e-05	0.980418	1.38004e-10	0.98265	1.59891e-05	0.999267	NA	NA
SENP7	4.2242e-08	2.90511e-05	-5.48121	Artery_Tibial	1.11959e-13	7.00024e-10	7.42597	Adipose_Subcutaneous	9.4313e-08	9.12061e-05	-5.33735	NA	NA	NA	1	1	1	0	3	5.27497	1.16893	7.48226	-1.31339	-5.30669	1.06936	NA	NA	1.3278e-07	0.24243	7.30565e-14	0.189051	1.11633e-07	0.284908	NA	NA	7.41115e-05	0.980418	3.13607e-10	0.988272	9.47545e-05	0.998569	NA	NA
SENP7	4.2242e-08	2.90511e-05	-5.48121	Artery_Tibial	1.11959e-13	7.00024e-10	7.42597	Adipose_Visceral_Omentum	6.8189e-07	0.000577194	-4.96645	NA	NA	NA	1	1	1	0	3	5.27497	1.16893	7.48226	-1.31339	-4.84089	1.28956	NA	NA	1.3278e-07	0.24243	7.30565e-14	0.189051	1.29261e-06	0.197203	NA	NA	7.41115e-05	0.980418	3.13607e-10	0.988272	0.000852691	0.994572	NA	NA
SENP7	4.2242e-08	2.90511e-05	-5.48121	Artery_Tibial	1.11959e-13	7.00024e-10	7.42597	Adrenal_Gland	3.45727e-07	0.000273537	-5.09664	NA	NA	NA	1	1	1	0	3	5.27497	1.16893	7.48226	-1.31339	-4.9591	1.3266	NA	NA	1.3278e-07	0.24243	7.30565e-14	0.189051	7.0822e-07	0.184641	NA	NA	7.41115e-05	0.980418	3.13607e-10	0.988272	0.000467964	0.996478	NA	NA
SENP7	4.2242e-08	2.90511e-05	-5.48121	Artery_Tibial	1.11959e-13	7.00024e-10	7.42597	Artery_Aorta	6.703e-09	1.41129e-05	5.7982	NA	NA	NA	1	1	1	0	3	5.27497	1.16893	7.48226	-1.31339	5.68585	-1.39616	NA	NA	1.3278e-07	0.24243	7.30565e-14	0.189051	1.30162e-08	0.162668	NA	NA	7.41115e-05	0.980418	3.13607e-10	0.988272	1.56787e-05	0.998702	NA	NA
SENP7	4.2242e-08	2.90511e-05	-5.48121	Artery_Tibial	1.11959e-13	7.00024e-10	7.42597	Artery_Coronary	2.59139e-07	0.000226228	5.15097	NA	NA	NA	1	1	1	0	3	5.27497	1.16893	7.48226	-1.31339	5.01779	-1.34404	NA	NA	1.3278e-07	0.24243	7.30565e-14	0.189051	5.22704e-07	0.178936	NA	NA	7.41115e-05	0.980418	3.13607e-10	0.988272	0.000422985	0.993328	NA	NA
SENP7	4.2242e-08	2.90511e-05	-5.48121	Artery_Tibial	1.11959e-13	7.00024e-10	7.42597	Artery_Tibial	3.45727e-07	0.000292776	-5.09664	NA	NA	NA	1	1	1	0	3	5.27497	1.16893	7.48226	-1.31339	-4.9591	1.3266	NA	NA	1.3278e-07	0.24243	7.30565e-14	0.189051	7.0822e-07	0.184641	NA	NA	7.41115e-05	0.980418	3.13607e-10	0.988272	0.000497743	0.997368	NA	NA
SENP7	4.2242e-08	2.90511e-05	-5.48121	Artery_Tibial	1.11959e-13	7.00024e-10	7.42597	Brain_Amygdala	8.63849e-07	0.000944289	4.92036	NA	NA	NA	1	1	1	0	3	5.27497	1.16893	7.48226	-1.31339	4.79378	-1.28283	NA	NA	1.3278e-07	0.24243	7.30565e-14	0.189051	1.6367e-06	0.199552	NA	NA	7.41115e-05	0.980418	3.13607e-10	0.988272	0.00165135	0.994882	NA	NA
SENP7	4.2242e-08	2.90511e-05	-5.48121	Artery_Tibial	1.11959e-13	7.00024e-10	7.42597	Brain_Anterior_cingulate_cortex_BA24	3.94776e-10	2.19654e-06	6.25608	NA	NA	NA	1	1	1	0	3	5.27497	1.16893	7.48226	-1.31339	6.15378	-1.44704	NA	NA	1.3278e-07	0.24243	7.30565e-14	0.189051	7.56591e-10	0.147886	NA	NA	7.41115e-05	0.980418	3.13607e-10	0.988272	3.4723e-06	0.991514	NA	NA
SENP7	4.2242e-08	2.90511e-05	-5.48121	Artery_Tibial	1.11959e-13	7.00024e-10	7.42597	Brain_Caudate_basal_ganglia	8.63849e-07	0.00106976	4.92036	NA	NA	NA	1	1	1	0	3	5.27497	1.16893	7.48226	-1.31339	4.79378	-1.28283	NA	NA	1.3278e-07	0.24243	7.30565e-14	0.189051	1.6367e-06	0.199552	NA	NA	7.41115e-05	0.980418	3.13607e-10	0.988272	0.0015502	0.992446	NA	NA
SENP7	4.2242e-08	2.90511e-05	-5.48121	Artery_Tibial	1.11959e-13	7.00024e-10	7.42597	Brain_Cerebellar_Hemisphere	3.45727e-07	0.000464281	-5.09664	NA	NA	NA	1	1	1	0	3	5.27497	1.16893	7.48226	-1.31339	-4.9591	1.3266	NA	NA	1.3278e-07	0.24243	7.30565e-14	0.189051	7.0822e-07	0.184641	NA	NA	7.41115e-05	0.980418	3.13607e-10	0.988272	0.000643165	0.997386	NA	NA
SENP7	4.2242e-08	2.90511e-05	-5.48121	Artery_Tibial	1.11959e-13	7.00024e-10	7.42597	Brain_Cerebellum	2.82884e-07	0.000333259	-5.13451	NA	NA	NA	1	1	1	0	3	5.27497	1.16893	7.48226	-1.31339	-4.96929	1.40541	NA	NA	1.3278e-07	0.24243	7.30565e-14	0.189051	6.71979e-07	0.159901	NA	NA	7.41115e-05	0.980418	3.13607e-10	0.988272	0.00062784	0.99461	NA	NA
SENP7	4.2242e-08	2.90511e-05	-5.48121	Artery_Tibial	1.11959e-13	7.00024e-10	7.42597	Brain_Cortex	3.45727e-07	0.000376967	-5.09664	NA	NA	NA	1	1	1	0	3	5.27497	1.16893	7.48226	-1.31339	-4.9591	1.3266	NA	NA	1.3278e-07	0.24243	7.30565e-14	0.189051	7.0822e-07	0.184641	NA	NA	7.41115e-05	0.980418	3.13607e-10	0.988272	0.000661737	0.995536	NA	NA
SENP7	4.2242e-08	2.90511e-05	-5.48121	Artery_Tibial	1.11959e-13	7.00024e-10	7.42597	Brain_Frontal_Cortex_BA9	5.88495e-07	0.000604237	4.99496	NA	NA	NA	1	1	1	0	3	5.27497	1.16893	7.48226	-1.31339	4.87184	-1.28956	NA	NA	1.3278e-07	0.24243	7.30565e-14	0.189051	1.10561e-06	0.197203	NA	NA	7.41115e-05	0.980418	3.13607e-10	0.988272	0.000935238	0.996322	NA	NA
SENP7	4.2242e-08	2.90511e-05	-5.48121	Artery_Tibial	1.11959e-13	7.00024e-10	7.42597	Brain_Hippocampus	7.42145e-07	0.000865176	4.95	NA	NA	NA	1	1	1	0	3	5.27497	1.16893	7.48226	-1.31339	4.82283	-1.28956	NA	NA	1.3278e-07	0.24243	7.30565e-14	0.189051	1.41538e-06	0.197203	NA	NA	7.41115e-05	0.980418	3.13607e-10	0.988272	0.00117792	0.993832	NA	NA
SENP7	4.2242e-08	2.90511e-05	-5.48121	Artery_Tibial	1.11959e-13	7.00024e-10	7.42597	Brain_Nucleus_accumbens_basal_ganglia	1.06662e-10	6.75384e-07	6.45719	NA	NA	NA	1	1	1	0	3	5.27497	1.16893	7.48226	-1.31339	6.76343	-0.463054	NA	NA	1.3278e-07	0.24243	7.30565e-14	0.189051	1.3476e-11	0.643325	NA	NA	7.41115e-05	0.980418	3.13607e-10	0.988272	1.75579e-07	0.994128	NA	NA
SENP7	4.2242e-08	2.90511e-05	-5.48121	Artery_Tibial	1.11959e-13	7.00024e-10	7.42597	Brain_Putamen_basal_ganglia	6.2229e-07	0.000621441	4.98417	NA	NA	NA	1	1	1	0	3	5.27497	1.16893	7.48226	-1.31339	4.86135	-1.2862	NA	NA	1.3278e-07	0.24243	7.30565e-14	0.189051	1.16589e-06	0.198375	NA	NA	7.41115e-05	0.980418	3.13607e-10	0.988272	0.000943078	0.985604	NA	NA
SENP7	4.2242e-08	2.90511e-05	-5.48121	Artery_Tibial	1.11959e-13	7.00024e-10	7.42597	Brain_Spinal_cord_cervical_c-1	2.82884e-07	0.000368016	-5.13451	NA	NA	NA	1	1	1	0	3	5.27497	1.16893	7.48226	-1.31339	-4.96929	1.40541	NA	NA	1.3278e-07	0.24243	7.30565e-14	0.189051	6.71979e-07	0.159901	NA	NA	7.41115e-05	0.980418	3.13607e-10	0.988272	0.000696445	0.996677	NA	NA
SENP7	4.2242e-08	2.90511e-05	-5.48121	Artery_Tibial	1.11959e-13	7.00024e-10	7.42597	Brain_Substantia_nigra	5.50542e-07	0.000580854	-5.00781	NA	NA	NA	1	1	1	0	3	5.27497	1.16893	7.48226	-1.31339	-4.87308	1.3165	NA	NA	1.3278e-07	0.24243	7.30565e-14	0.189051	1.09871e-06	0.188007	NA	NA	7.41115e-05	0.980418	3.13607e-10	0.988272	0.00107055	0.995985	NA	NA
SENP7	4.2242e-08	2.90511e-05	-5.48121	Artery_Tibial	1.11959e-13	7.00024e-10	7.42597	Breast_Mammary_Tissue	1.0103e-09	3.19593e-06	6.10778	NA	NA	NA	1	1	1	0	3	5.27497	1.16893	7.48226	-1.31339	6.00145	-1.43296	NA	NA	1.3278e-07	0.24243	7.30565e-14	0.189051	1.9556e-09	0.151869	NA	NA	7.41115e-05	0.980418	3.13607e-10	0.988272	2.80292e-06	0.992513	NA	NA
SENP7	4.2242e-08	2.90511e-05	-5.48121	Artery_Tibial	1.11959e-13	7.00024e-10	7.42597	Cells_Cultured_fibroblasts	9.10559e-08	0.00010604	5.34372	NA	NA	NA	1	1	1	0	3	5.27497	1.16893	7.48226	-1.31339	5.14551	-1.53636	NA	NA	1.3278e-07	0.24243	7.30565e-14	0.189051	2.66801e-07	0.12445	NA	NA	7.41115e-05	0.980418	3.13607e-10	0.988272	0.000215777	0.993254	NA	NA
SENP7	4.2242e-08	2.90511e-05	-5.48121	Artery_Tibial	1.11959e-13	7.00024e-10	7.42597	Cells_EBV-transformed_lymphocytes	2.82884e-07	0.000353372	-5.13451	NA	NA	NA	1	1	1	0	3	5.27497	1.16893	7.48226	-1.31339	-4.96929	1.40541	NA	NA	1.3278e-07	0.24243	7.30565e-14	0.189051	6.71979e-07	0.159901	NA	NA	7.41115e-05	0.980418	3.13607e-10	0.988272	0.00056715	0.995556	NA	NA
SENP7	4.2242e-08	2.90511e-05	-5.48121	Artery_Tibial	1.11959e-13	7.00024e-10	7.42597	Colon_Sigmoid	4.90778e-09	1.84444e-05	5.85027	NA	NA	NA	1	1	1	0	3	5.27497	1.16893	7.48226	-1.31339	5.73622	-1.41086	NA	NA	1.3278e-07	0.24243	7.30565e-14	0.189051	9.68128e-09	0.158286	NA	NA	7.41115e-05	0.980418	3.13607e-10	0.988272	1.53388e-05	0.99906	NA	NA
SENP7	4.2242e-08	2.90511e-05	-5.48121	Artery_Tibial	1.11959e-13	7.00024e-10	7.42597	Colon_Transverse	8.60623e-08	8.14656e-05	-5.35393	NA	NA	NA	1	1	1	0	3	5.27497	1.16893	7.48226	-1.31339	-5.38737	0.894516	NA	NA	1.3278e-07	0.24243	7.30565e-14	0.189051	7.14968e-08	0.371046	NA	NA	7.41115e-05	0.980418	3.13607e-10	0.988272	6.39703e-05	0.993602	NA	NA
SENP7	4.2242e-08	2.90511e-05	-5.48121	Artery_Tibial	1.11959e-13	7.00024e-10	7.42597	Esophagus_Gastroesophageal_Junction	1.27568e-07	0.000131852	-5.28231	NA	NA	NA	1	1	1	0	3	5.27497	1.16893	7.48226	-1.31339	-5.35785	0.787054	NA	NA	1.3278e-07	0.24243	7.30565e-14	0.189051	8.42175e-08	0.43125	NA	NA	7.41115e-05	0.980418	3.13607e-10	0.988272	8.9439e-05	0.997228	NA	NA
SENP7	4.2242e-08	2.90511e-05	-5.48121	Artery_Tibial	1.11959e-13	7.00024e-10	7.42597	Esophagus_Mucosa	6.2229e-07	0.000409792	4.98417	NA	NA	NA	1	1	1	0	3	5.27497	1.16893	7.48226	-1.31339	4.86135	-1.2862	NA	NA	1.3278e-07	0.24243	7.30565e-14	0.189051	1.16589e-06	0.198375	NA	NA	7.41115e-05	0.980418	3.13607e-10	0.988272	0.000694729	0.992867	NA	NA
SENP7	4.2242e-08	2.90511e-05	-5.48121	Artery_Tibial	1.11959e-13	7.00024e-10	7.42597	Esophagus_Muscularis	8.37088e-08	8.55153e-05	-5.35895	NA	NA	NA	1	1	1	0	3	5.27497	1.16893	7.48226	-1.31339	-5.41549	0.83131	NA	NA	1.3278e-07	0.24243	7.30565e-14	0.189051	6.11223e-08	0.405799	NA	NA	7.41115e-05	0.980418	3.13607e-10	0.988272	6.02889e-05	0.995602	NA	NA
SENP7	4.2242e-08	2.90511e-05	-5.48121	Artery_Tibial	1.11959e-13	7.00024e-10	7.42597	Heart_Atrial_Appendage	6.8189e-07	0.00048358	-4.96645	NA	NA	NA	1	1	1	0	3	5.27497	1.16893	7.48226	-1.31339	-4.84089	1.28956	NA	NA	1.3278e-07	0.24243	7.30565e-14	0.189051	1.29261e-06	0.197203	NA	NA	7.41115e-05	0.980418	3.13607e-10	0.988272	0.000802407	0.986189	NA	NA
SENP7	4.2242e-08	2.90511e-05	-5.48121	Artery_Tibial	1.11959e-13	7.00024e-10	7.42597	Heart_Left_Ventricle	7.16828e-07	0.000510897	-4.95675	NA	NA	NA	1	1	1	0	3	5.27497	1.16893	7.48226	-1.31339	-4.83358	1.27946	NA	NA	1.3278e-07	0.24243	7.30565e-14	0.189051	1.34098e-06	0.200735	NA	NA	7.41115e-05	0.980418	3.13607e-10	0.988272	0.000850655	0.998169	NA	NA
SENP7	4.2242e-08	2.90511e-05	-5.48121	Artery_Tibial	1.11959e-13	7.00024e-10	7.42597	Lung	3.45727e-07	0.000253031	-5.09664	NA	NA	NA	1	1	1	0	3	5.27497	1.16893	7.48226	-1.31339	-4.9591	1.3266	NA	NA	1.3278e-07	0.24243	7.30565e-14	0.189051	7.0822e-07	0.184641	NA	NA	7.41115e-05	0.980418	3.13607e-10	0.988272	0.00046145	0.998673	NA	NA
SENP7	4.2242e-08	2.90511e-05	-5.48121	Artery_Tibial	1.11959e-13	7.00024e-10	7.42597	Minor_Salivary_Gland	2.82884e-07	0.00019982	-5.13451	NA	NA	NA	1	1	1	0	3	5.27497	1.16893	7.48226	-1.31339	-4.96929	1.40541	NA	NA	1.3278e-07	0.24243	7.30565e-14	0.189051	6.71979e-07	0.159901	NA	NA	7.41115e-05	0.980418	3.13607e-10	0.988272	0.000417215	0.995274	NA	NA
SENP7	4.2242e-08	2.90511e-05	-5.48121	Artery_Tibial	1.11959e-13	7.00024e-10	7.42597	Muscle_Skeletal	5.50542e-07	0.000346208	-5.00781	NA	NA	NA	1	1	1	0	3	5.27497	1.16893	7.48226	-1.31339	-4.87308	1.3165	NA	NA	1.3278e-07	0.24243	7.30565e-14	0.189051	1.09871e-06	0.188007	NA	NA	7.41115e-05	0.980418	3.13607e-10	0.988272	0.00066002	0.995969	NA	NA
SENP7	4.2242e-08	2.90511e-05	-5.48121	Artery_Tibial	1.11959e-13	7.00024e-10	7.42597	Nerve_Tibial	6.8189e-07	0.000645714	-4.96645	NA	NA	NA	1	1	1	0	3	5.27497	1.16893	7.48226	-1.31339	-4.84089	1.28956	NA	NA	1.3278e-07	0.24243	7.30565e-14	0.189051	1.29261e-06	0.197203	NA	NA	7.41115e-05	0.980418	3.13607e-10	0.988272	0.000976341	0.989344	NA	NA
SENP7	4.2242e-08	2.90511e-05	-5.48121	Artery_Tibial	1.11959e-13	7.00024e-10	7.42597	Ovary	2.82884e-07	0.000206749	-5.13451	NA	NA	NA	1	1	1	0	3	5.27497	1.16893	7.48226	-1.31339	-4.96929	1.40541	NA	NA	1.3278e-07	0.24243	7.30565e-14	0.189051	6.71979e-07	0.159901	NA	NA	7.41115e-05	0.980418	3.13607e-10	0.988272	0.000425587	0.996773	NA	NA
SENP7	4.2242e-08	2.90511e-05	-5.48121	Artery_Tibial	1.11959e-13	7.00024e-10	7.42597	Pancreas	3.45727e-07	0.000293288	-5.09664	NA	NA	NA	1	1	1	0	3	5.27497	1.16893	7.48226	-1.31339	-4.9591	1.3266	NA	NA	1.3278e-07	0.24243	7.30565e-14	0.189051	7.0822e-07	0.184641	NA	NA	7.41115e-05	0.980418	3.13607e-10	0.988272	0.00055842	0.989793	NA	NA
SENP7	4.2242e-08	2.90511e-05	-5.48121	Artery_Tibial	1.11959e-13	7.00024e-10	7.42597	Pituitary	3.45727e-07	0.000316868	-5.09664	NA	NA	NA	1	1	1	0	3	5.27497	1.16893	7.48226	-1.31339	-4.9591	1.3266	NA	NA	1.3278e-07	0.24243	7.30565e-14	0.189051	7.0822e-07	0.184641	NA	NA	7.41115e-05	0.980418	3.13607e-10	0.988272	0.000586924	0.998633	NA	NA
SENP7	4.2242e-08	2.90511e-05	-5.48121	Artery_Tibial	1.11959e-13	7.00024e-10	7.42597	Prostate	7.42145e-07	0.000533717	-4.95	NA	NA	NA	1	1	1	0	3	5.27497	1.16893	7.48226	-1.31339	-4.82283	1.28956	NA	NA	1.3278e-07	0.24243	7.30565e-14	0.189051	1.41538e-06	0.197203	NA	NA	7.41115e-05	0.980418	3.13607e-10	0.988272	0.000857747	0.990782	NA	NA
SENP7	4.2242e-08	2.90511e-05	-5.48121	Artery_Tibial	1.11959e-13	7.00024e-10	7.42597	Skin_Not_Sun_Exposed_Suprapubic	2.82884e-07	0.000234193	-5.13451	NA	NA	NA	1	1	1	0	3	5.27497	1.16893	7.48226	-1.31339	-4.96929	1.40541	NA	NA	1.3278e-07	0.24243	7.30565e-14	0.189051	6.71979e-07	0.159901	NA	NA	7.41115e-05	0.980418	3.13607e-10	0.988272	0.000485984	0.997342	NA	NA
SENP7	4.2242e-08	2.90511e-05	-5.48121	Artery_Tibial	1.11959e-13	7.00024e-10	7.42597	Skin_Sun_Exposed_Lower_leg	2.82884e-07	0.000277435	-5.13451	NA	NA	NA	1	1	1	0	3	5.27497	1.16893	7.48226	-1.31339	-4.96929	1.40541	NA	NA	1.3278e-07	0.24243	7.30565e-14	0.189051	6.71979e-07	0.159901	NA	NA	7.41115e-05	0.980418	3.13607e-10	0.988272	0.000561529	0.99598	NA	NA
SENP7	4.2242e-08	2.90511e-05	-5.48121	Artery_Tibial	1.11959e-13	7.00024e-10	7.42597	Small_Intestine_Terminal_Ileum	5.50542e-07	0.000438506	-5.00781	NA	NA	NA	1	1	1	0	3	5.27497	1.16893	7.48226	-1.31339	-3.30608	1.3165	NA	NA	1.3278e-07	0.24243	7.30565e-14	0.189051	0.000946101	0.188007	NA	NA	7.41115e-05	0.980418	3.13607e-10	0.988272	0.164218	0.994819	NA	NA
SENP7	4.2242e-08	2.90511e-05	-5.48121	Artery_Tibial	1.11959e-13	7.00024e-10	7.42597	Spleen	1.02667e-07	0.000117466	-5.32194	NA	NA	NA	1	1	1	0	3	5.27497	1.16893	7.48226	-1.31339	-5.33828	0.936049	NA	NA	1.3278e-07	0.24243	7.30565e-14	0.189051	9.38303e-08	0.349248	NA	NA	7.41115e-05	0.980418	3.13607e-10	0.988272	0.000110404	0.997662	NA	NA
SENP7	4.2242e-08	2.90511e-05	-5.48121	Artery_Tibial	1.11959e-13	7.00024e-10	7.42597	Stomach	9.43033e-08	9.45963e-05	-5.33737	NA	NA	NA	1	1	1	0	3	5.27497	1.16893	7.48226	-1.31339	-5.38928	0.840193	NA	NA	1.3278e-07	0.24243	7.30565e-14	0.189051	7.07412e-08	0.4008	NA	NA	7.41115e-05	0.980418	3.13607e-10	0.988272	6.81308e-05	0.998123	NA	NA
SENP7	4.2242e-08	2.90511e-05	-5.48121	Artery_Tibial	1.11959e-13	7.00024e-10	7.42597	Testis	5.50542e-07	0.000502962	-5.00781	NA	NA	NA	1	1	1	0	3	5.27497	1.16893	7.48226	-1.31339	-3.52604	1.3165	NA	NA	1.3278e-07	0.24243	7.30565e-14	0.189051	0.000421824	0.188007	NA	NA	7.41115e-05	0.980418	3.13607e-10	0.988272	0.12223	0.990044	NA	NA
SENP7	4.2242e-08	2.90511e-05	-5.48121	Artery_Tibial	1.11959e-13	7.00024e-10	7.42597	Thyroid	3.45727e-07	0.000256544	-5.09664	NA	NA	NA	1	1	1	0	3	5.27497	1.16893	7.48226	-1.31339	-4.9591	1.3266	NA	NA	1.3278e-07	0.24243	7.30565e-14	0.189051	7.0822e-07	0.184641	NA	NA	7.41115e-05	0.980418	3.13607e-10	0.988272	0.000463416	0.996082	NA	NA
SENP7	4.2242e-08	2.90511e-05	-5.48121	Artery_Tibial	1.11959e-13	7.00024e-10	7.42597	Uterus	5.88495e-07	0.000385861	4.99496	NA	NA	NA	1	1	1	0	3	5.27497	1.16893	7.48226	-1.31339	4.87184	-1.28956	NA	NA	1.3278e-07	0.24243	7.30565e-14	0.189051	1.10561e-06	0.197203	NA	NA	7.41115e-05	0.980418	3.13607e-10	0.988272	0.000635359	0.997467	NA	NA
SENP7	4.2242e-08	2.90511e-05	-5.48121	Artery_Tibial	1.11959e-13	7.00024e-10	7.42597	Vagina	2.82884e-07	0.000204409	-5.13451	NA	NA	NA	1	1	1	0	3	5.27497	1.16893	7.48226	-1.31339	-4.96929	1.40541	NA	NA	1.3278e-07	0.24243	7.30565e-14	0.189051	6.71979e-07	0.159901	NA	NA	7.41115e-05	0.980418	3.13607e-10	0.988272	0.000453414	0.994894	NA	NA
SENP7	4.2242e-08	2.90511e-05	-5.48121	Artery_Tibial	1.11959e-13	7.00024e-10	7.42597	smultixcan	6.96883e-09	9.71497e-06	-0.566723	NA	NA	NA	1	1	1	0	3	5.27497	1.16893	7.48226	-1.31339	-0.467319	0.350827	NA	NA	1.3278e-07	0.24243	7.30565e-14	0.189051	1.52289e-08	0.30844	NA	NA	7.41115e-05	0.980418	3.13607e-10	0.988272	1.59891e-05	0.999267	NA	NA
SENP7	4.2242e-08	2.90511e-05	-5.48121	Brain_Caudate_basal_ganglia	1.08435e-16	6.3792e-13	8.29517	Adipose_Subcutaneous	9.4313e-08	9.12061e-05	-5.33735	NA	NA	NA	1	1	1	0	3	5.27497	1.16893	8.57696	-0.916914	-5.30669	1.06936	NA	NA	1.3278e-07	0.24243	9.7417e-18	0.359188	1.11633e-07	0.284908	NA	NA	7.41115e-05	0.980418	5.95559e-14	0.993174	9.47545e-05	0.998569	NA	NA
SENP7	4.2242e-08	2.90511e-05	-5.48121	Brain_Caudate_basal_ganglia	1.08435e-16	6.3792e-13	8.29517	Adipose_Visceral_Omentum	6.8189e-07	0.000577194	-4.96645	NA	NA	NA	1	1	1	0	3	5.27497	1.16893	8.57696	-0.916914	-4.84089	1.28956	NA	NA	1.3278e-07	0.24243	9.7417e-18	0.359188	1.29261e-06	0.197203	NA	NA	7.41115e-05	0.980418	5.95559e-14	0.993174	0.000852691	0.994572	NA	NA
SENP7	4.2242e-08	2.90511e-05	-5.48121	Brain_Caudate_basal_ganglia	1.08435e-16	6.3792e-13	8.29517	Adrenal_Gland	3.45727e-07	0.000273537	-5.09664	NA	NA	NA	1	1	1	0	3	5.27497	1.16893	8.57696	-0.916914	-4.9591	1.3266	NA	NA	1.3278e-07	0.24243	9.7417e-18	0.359188	7.0822e-07	0.184641	NA	NA	7.41115e-05	0.980418	5.95559e-14	0.993174	0.000467964	0.996478	NA	NA
SENP7	4.2242e-08	2.90511e-05	-5.48121	Brain_Caudate_basal_ganglia	1.08435e-16	6.3792e-13	8.29517	Artery_Aorta	6.703e-09	1.41129e-05	5.7982	NA	NA	NA	1	1	1	0	3	5.27497	1.16893	8.57696	-0.916914	5.68585	-1.39616	NA	NA	1.3278e-07	0.24243	9.7417e-18	0.359188	1.30162e-08	0.162668	NA	NA	7.41115e-05	0.980418	5.95559e-14	0.993174	1.56787e-05	0.998702	NA	NA
SENP7	4.2242e-08	2.90511e-05	-5.48121	Brain_Caudate_basal_ganglia	1.08435e-16	6.3792e-13	8.29517	Artery_Coronary	2.59139e-07	0.000226228	5.15097	NA	NA	NA	1	1	1	0	3	5.27497	1.16893	8.57696	-0.916914	5.01779	-1.34404	NA	NA	1.3278e-07	0.24243	9.7417e-18	0.359188	5.22704e-07	0.178936	NA	NA	7.41115e-05	0.980418	5.95559e-14	0.993174	0.000422985	0.993328	NA	NA
SENP7	4.2242e-08	2.90511e-05	-5.48121	Brain_Caudate_basal_ganglia	1.08435e-16	6.3792e-13	8.29517	Artery_Tibial	3.45727e-07	0.000292776	-5.09664	NA	NA	NA	1	1	1	0	3	5.27497	1.16893	8.57696	-0.916914	-4.9591	1.3266	NA	NA	1.3278e-07	0.24243	9.7417e-18	0.359188	7.0822e-07	0.184641	NA	NA	7.41115e-05	0.980418	5.95559e-14	0.993174	0.000497743	0.997368	NA	NA
SENP7	4.2242e-08	2.90511e-05	-5.48121	Brain_Caudate_basal_ganglia	1.08435e-16	6.3792e-13	8.29517	Brain_Amygdala	8.63849e-07	0.000944289	4.92036	NA	NA	NA	1	1	1	0	3	5.27497	1.16893	8.57696	-0.916914	4.79378	-1.28283	NA	NA	1.3278e-07	0.24243	9.7417e-18	0.359188	1.6367e-06	0.199552	NA	NA	7.41115e-05	0.980418	5.95559e-14	0.993174	0.00165135	0.994882	NA	NA
SENP7	4.2242e-08	2.90511e-05	-5.48121	Brain_Caudate_basal_ganglia	1.08435e-16	6.3792e-13	8.29517	Brain_Anterior_cingulate_cortex_BA24	3.94776e-10	2.19654e-06	6.25608	NA	NA	NA	1	1	1	0	3	5.27497	1.16893	8.57696	-0.916914	6.15378	-1.44704	NA	NA	1.3278e-07	0.24243	9.7417e-18	0.359188	7.56591e-10	0.147886	NA	NA	7.41115e-05	0.980418	5.95559e-14	0.993174	3.4723e-06	0.991514	NA	NA
SENP7	4.2242e-08	2.90511e-05	-5.48121	Brain_Caudate_basal_ganglia	1.08435e-16	6.3792e-13	8.29517	Brain_Caudate_basal_ganglia	8.63849e-07	0.00106976	4.92036	NA	NA	NA	1	1	1	0	3	5.27497	1.16893	8.57696	-0.916914	4.79378	-1.28283	NA	NA	1.3278e-07	0.24243	9.7417e-18	0.359188	1.6367e-06	0.199552	NA	NA	7.41115e-05	0.980418	5.95559e-14	0.993174	0.0015502	0.992446	NA	NA
SENP7	4.2242e-08	2.90511e-05	-5.48121	Brain_Caudate_basal_ganglia	1.08435e-16	6.3792e-13	8.29517	Brain_Cerebellar_Hemisphere	3.45727e-07	0.000464281	-5.09664	NA	NA	NA	1	1	1	0	3	5.27497	1.16893	8.57696	-0.916914	-4.9591	1.3266	NA	NA	1.3278e-07	0.24243	9.7417e-18	0.359188	7.0822e-07	0.184641	NA	NA	7.41115e-05	0.980418	5.95559e-14	0.993174	0.000643165	0.997386	NA	NA
SENP7	4.2242e-08	2.90511e-05	-5.48121	Brain_Caudate_basal_ganglia	1.08435e-16	6.3792e-13	8.29517	Brain_Cerebellum	2.82884e-07	0.000333259	-5.13451	NA	NA	NA	1	1	1	0	3	5.27497	1.16893	8.57696	-0.916914	-4.96929	1.40541	NA	NA	1.3278e-07	0.24243	9.7417e-18	0.359188	6.71979e-07	0.159901	NA	NA	7.41115e-05	0.980418	5.95559e-14	0.993174	0.00062784	0.99461	NA	NA
SENP7	4.2242e-08	2.90511e-05	-5.48121	Brain_Caudate_basal_ganglia	1.08435e-16	6.3792e-13	8.29517	Brain_Cortex	3.45727e-07	0.000376967	-5.09664	NA	NA	NA	1	1	1	0	3	5.27497	1.16893	8.57696	-0.916914	-4.9591	1.3266	NA	NA	1.3278e-07	0.24243	9.7417e-18	0.359188	7.0822e-07	0.184641	NA	NA	7.41115e-05	0.980418	5.95559e-14	0.993174	0.000661737	0.995536	NA	NA
SENP7	4.2242e-08	2.90511e-05	-5.48121	Brain_Caudate_basal_ganglia	1.08435e-16	6.3792e-13	8.29517	Brain_Frontal_Cortex_BA9	5.88495e-07	0.000604237	4.99496	NA	NA	NA	1	1	1	0	3	5.27497	1.16893	8.57696	-0.916914	4.87184	-1.28956	NA	NA	1.3278e-07	0.24243	9.7417e-18	0.359188	1.10561e-06	0.197203	NA	NA	7.41115e-05	0.980418	5.95559e-14	0.993174	0.000935238	0.996322	NA	NA
SENP7	4.2242e-08	2.90511e-05	-5.48121	Brain_Caudate_basal_ganglia	1.08435e-16	6.3792e-13	8.29517	Brain_Hippocampus	7.42145e-07	0.000865176	4.95	NA	NA	NA	1	1	1	0	3	5.27497	1.16893	8.57696	-0.916914	4.82283	-1.28956	NA	NA	1.3278e-07	0.24243	9.7417e-18	0.359188	1.41538e-06	0.197203	NA	NA	7.41115e-05	0.980418	5.95559e-14	0.993174	0.00117792	0.993832	NA	NA
SENP7	4.2242e-08	2.90511e-05	-5.48121	Brain_Caudate_basal_ganglia	1.08435e-16	6.3792e-13	8.29517	Brain_Nucleus_accumbens_basal_ganglia	1.06662e-10	6.75384e-07	6.45719	NA	NA	NA	1	1	1	0	3	5.27497	1.16893	8.57696	-0.916914	6.76343	-0.463054	NA	NA	1.3278e-07	0.24243	9.7417e-18	0.359188	1.3476e-11	0.643325	NA	NA	7.41115e-05	0.980418	5.95559e-14	0.993174	1.75579e-07	0.994128	NA	NA
SENP7	4.2242e-08	2.90511e-05	-5.48121	Brain_Caudate_basal_ganglia	1.08435e-16	6.3792e-13	8.29517	Brain_Putamen_basal_ganglia	6.2229e-07	0.000621441	4.98417	NA	NA	NA	1	1	1	0	3	5.27497	1.16893	8.57696	-0.916914	4.86135	-1.2862	NA	NA	1.3278e-07	0.24243	9.7417e-18	0.359188	1.16589e-06	0.198375	NA	NA	7.41115e-05	0.980418	5.95559e-14	0.993174	0.000943078	0.985604	NA	NA
SENP7	4.2242e-08	2.90511e-05	-5.48121	Brain_Caudate_basal_ganglia	1.08435e-16	6.3792e-13	8.29517	Brain_Spinal_cord_cervical_c-1	2.82884e-07	0.000368016	-5.13451	NA	NA	NA	1	1	1	0	3	5.27497	1.16893	8.57696	-0.916914	-4.96929	1.40541	NA	NA	1.3278e-07	0.24243	9.7417e-18	0.359188	6.71979e-07	0.159901	NA	NA	7.41115e-05	0.980418	5.95559e-14	0.993174	0.000696445	0.996677	NA	NA
SENP7	4.2242e-08	2.90511e-05	-5.48121	Brain_Caudate_basal_ganglia	1.08435e-16	6.3792e-13	8.29517	Brain_Substantia_nigra	5.50542e-07	0.000580854	-5.00781	NA	NA	NA	1	1	1	0	3	5.27497	1.16893	8.57696	-0.916914	-4.87308	1.3165	NA	NA	1.3278e-07	0.24243	9.7417e-18	0.359188	1.09871e-06	0.188007	NA	NA	7.41115e-05	0.980418	5.95559e-14	0.993174	0.00107055	0.995985	NA	NA
SENP7	4.2242e-08	2.90511e-05	-5.48121	Brain_Caudate_basal_ganglia	1.08435e-16	6.3792e-13	8.29517	Breast_Mammary_Tissue	1.0103e-09	3.19593e-06	6.10778	NA	NA	NA	1	1	1	0	3	5.27497	1.16893	8.57696	-0.916914	6.00145	-1.43296	NA	NA	1.3278e-07	0.24243	9.7417e-18	0.359188	1.9556e-09	0.151869	NA	NA	7.41115e-05	0.980418	5.95559e-14	0.993174	2.80292e-06	0.992513	NA	NA
SENP7	4.2242e-08	2.90511e-05	-5.48121	Brain_Caudate_basal_ganglia	1.08435e-16	6.3792e-13	8.29517	Cells_Cultured_fibroblasts	9.10559e-08	0.00010604	5.34372	NA	NA	NA	1	1	1	0	3	5.27497	1.16893	8.57696	-0.916914	5.14551	-1.53636	NA	NA	1.3278e-07	0.24243	9.7417e-18	0.359188	2.66801e-07	0.12445	NA	NA	7.41115e-05	0.980418	5.95559e-14	0.993174	0.000215777	0.993254	NA	NA
SENP7	4.2242e-08	2.90511e-05	-5.48121	Brain_Caudate_basal_ganglia	1.08435e-16	6.3792e-13	8.29517	Cells_EBV-transformed_lymphocytes	2.82884e-07	0.000353372	-5.13451	NA	NA	NA	1	1	1	0	3	5.27497	1.16893	8.57696	-0.916914	-4.96929	1.40541	NA	NA	1.3278e-07	0.24243	9.7417e-18	0.359188	6.71979e-07	0.159901	NA	NA	7.41115e-05	0.980418	5.95559e-14	0.993174	0.00056715	0.995556	NA	NA
SENP7	4.2242e-08	2.90511e-05	-5.48121	Brain_Caudate_basal_ganglia	1.08435e-16	6.3792e-13	8.29517	Colon_Sigmoid	4.90778e-09	1.84444e-05	5.85027	NA	NA	NA	1	1	1	0	3	5.27497	1.16893	8.57696	-0.916914	5.73622	-1.41086	NA	NA	1.3278e-07	0.24243	9.7417e-18	0.359188	9.68128e-09	0.158286	NA	NA	7.41115e-05	0.980418	5.95559e-14	0.993174	1.53388e-05	0.99906	NA	NA
SENP7	4.2242e-08	2.90511e-05	-5.48121	Brain_Caudate_basal_ganglia	1.08435e-16	6.3792e-13	8.29517	Colon_Transverse	8.60623e-08	8.14656e-05	-5.35393	NA	NA	NA	1	1	1	0	3	5.27497	1.16893	8.57696	-0.916914	-5.38737	0.894516	NA	NA	1.3278e-07	0.24243	9.7417e-18	0.359188	7.14968e-08	0.371046	NA	NA	7.41115e-05	0.980418	5.95559e-14	0.993174	6.39703e-05	0.993602	NA	NA
SENP7	4.2242e-08	2.90511e-05	-5.48121	Brain_Caudate_basal_ganglia	1.08435e-16	6.3792e-13	8.29517	Esophagus_Gastroesophageal_Junction	1.27568e-07	0.000131852	-5.28231	NA	NA	NA	1	1	1	0	3	5.27497	1.16893	8.57696	-0.916914	-5.35785	0.787054	NA	NA	1.3278e-07	0.24243	9.7417e-18	0.359188	8.42175e-08	0.43125	NA	NA	7.41115e-05	0.980418	5.95559e-14	0.993174	8.9439e-05	0.997228	NA	NA
SENP7	4.2242e-08	2.90511e-05	-5.48121	Brain_Caudate_basal_ganglia	1.08435e-16	6.3792e-13	8.29517	Esophagus_Mucosa	6.2229e-07	0.000409792	4.98417	NA	NA	NA	1	1	1	0	3	5.27497	1.16893	8.57696	-0.916914	4.86135	-1.2862	NA	NA	1.3278e-07	0.24243	9.7417e-18	0.359188	1.16589e-06	0.198375	NA	NA	7.41115e-05	0.980418	5.95559e-14	0.993174	0.000694729	0.992867	NA	NA
SENP7	4.2242e-08	2.90511e-05	-5.48121	Brain_Caudate_basal_ganglia	1.08435e-16	6.3792e-13	8.29517	Esophagus_Muscularis	8.37088e-08	8.55153e-05	-5.35895	NA	NA	NA	1	1	1	0	3	5.27497	1.16893	8.57696	-0.916914	-5.41549	0.83131	NA	NA	1.3278e-07	0.24243	9.7417e-18	0.359188	6.11223e-08	0.405799	NA	NA	7.41115e-05	0.980418	5.95559e-14	0.993174	6.02889e-05	0.995602	NA	NA
SENP7	4.2242e-08	2.90511e-05	-5.48121	Brain_Caudate_basal_ganglia	1.08435e-16	6.3792e-13	8.29517	Heart_Atrial_Appendage	6.8189e-07	0.00048358	-4.96645	NA	NA	NA	1	1	1	0	3	5.27497	1.16893	8.57696	-0.916914	-4.84089	1.28956	NA	NA	1.3278e-07	0.24243	9.7417e-18	0.359188	1.29261e-06	0.197203	NA	NA	7.41115e-05	0.980418	5.95559e-14	0.993174	0.000802407	0.986189	NA	NA
SENP7	4.2242e-08	2.90511e-05	-5.48121	Brain_Caudate_basal_ganglia	1.08435e-16	6.3792e-13	8.29517	Heart_Left_Ventricle	7.16828e-07	0.000510897	-4.95675	NA	NA	NA	1	1	1	0	3	5.27497	1.16893	8.57696	-0.916914	-4.83358	1.27946	NA	NA	1.3278e-07	0.24243	9.7417e-18	0.359188	1.34098e-06	0.200735	NA	NA	7.41115e-05	0.980418	5.95559e-14	0.993174	0.000850655	0.998169	NA	NA
SENP7	4.2242e-08	2.90511e-05	-5.48121	Brain_Caudate_basal_ganglia	1.08435e-16	6.3792e-13	8.29517	Lung	3.45727e-07	0.000253031	-5.09664	NA	NA	NA	1	1	1	0	3	5.27497	1.16893	8.57696	-0.916914	-4.9591	1.3266	NA	NA	1.3278e-07	0.24243	9.7417e-18	0.359188	7.0822e-07	0.184641	NA	NA	7.41115e-05	0.980418	5.95559e-14	0.993174	0.00046145	0.998673	NA	NA
SENP7	4.2242e-08	2.90511e-05	-5.48121	Brain_Caudate_basal_ganglia	1.08435e-16	6.3792e-13	8.29517	Minor_Salivary_Gland	2.82884e-07	0.00019982	-5.13451	NA	NA	NA	1	1	1	0	3	5.27497	1.16893	8.57696	-0.916914	-4.96929	1.40541	NA	NA	1.3278e-07	0.24243	9.7417e-18	0.359188	6.71979e-07	0.159901	NA	NA	7.41115e-05	0.980418	5.95559e-14	0.993174	0.000417215	0.995274	NA	NA
SENP7	4.2242e-08	2.90511e-05	-5.48121	Brain_Caudate_basal_ganglia	1.08435e-16	6.3792e-13	8.29517	Muscle_Skeletal	5.50542e-07	0.000346208	-5.00781	NA	NA	NA	1	1	1	0	3	5.27497	1.16893	8.57696	-0.916914	-4.87308	1.3165	NA	NA	1.3278e-07	0.24243	9.7417e-18	0.359188	1.09871e-06	0.188007	NA	NA	7.41115e-05	0.980418	5.95559e-14	0.993174	0.00066002	0.995969	NA	NA
SENP7	4.2242e-08	2.90511e-05	-5.48121	Brain_Caudate_basal_ganglia	1.08435e-16	6.3792e-13	8.29517	Nerve_Tibial	6.8189e-07	0.000645714	-4.96645	NA	NA	NA	1	1	1	0	3	5.27497	1.16893	8.57696	-0.916914	-4.84089	1.28956	NA	NA	1.3278e-07	0.24243	9.7417e-18	0.359188	1.29261e-06	0.197203	NA	NA	7.41115e-05	0.980418	5.95559e-14	0.993174	0.000976341	0.989344	NA	NA
SENP7	4.2242e-08	2.90511e-05	-5.48121	Brain_Caudate_basal_ganglia	1.08435e-16	6.3792e-13	8.29517	Ovary	2.82884e-07	0.000206749	-5.13451	NA	NA	NA	1	1	1	0	3	5.27497	1.16893	8.57696	-0.916914	-4.96929	1.40541	NA	NA	1.3278e-07	0.24243	9.7417e-18	0.359188	6.71979e-07	0.159901	NA	NA	7.41115e-05	0.980418	5.95559e-14	0.993174	0.000425587	0.996773	NA	NA
SENP7	4.2242e-08	2.90511e-05	-5.48121	Brain_Caudate_basal_ganglia	1.08435e-16	6.3792e-13	8.29517	Pancreas	3.45727e-07	0.000293288	-5.09664	NA	NA	NA	1	1	1	0	3	5.27497	1.16893	8.57696	-0.916914	-4.9591	1.3266	NA	NA	1.3278e-07	0.24243	9.7417e-18	0.359188	7.0822e-07	0.184641	NA	NA	7.41115e-05	0.980418	5.95559e-14	0.993174	0.00055842	0.989793	NA	NA
SENP7	4.2242e-08	2.90511e-05	-5.48121	Brain_Caudate_basal_ganglia	1.08435e-16	6.3792e-13	8.29517	Pituitary	3.45727e-07	0.000316868	-5.09664	NA	NA	NA	1	1	1	0	3	5.27497	1.16893	8.57696	-0.916914	-4.9591	1.3266	NA	NA	1.3278e-07	0.24243	9.7417e-18	0.359188	7.0822e-07	0.184641	NA	NA	7.41115e-05	0.980418	5.95559e-14	0.993174	0.000586924	0.998633	NA	NA
SENP7	4.2242e-08	2.90511e-05	-5.48121	Brain_Caudate_basal_ganglia	1.08435e-16	6.3792e-13	8.29517	Prostate	7.42145e-07	0.000533717	-4.95	NA	NA	NA	1	1	1	0	3	5.27497	1.16893	8.57696	-0.916914	-4.82283	1.28956	NA	NA	1.3278e-07	0.24243	9.7417e-18	0.359188	1.41538e-06	0.197203	NA	NA	7.41115e-05	0.980418	5.95559e-14	0.993174	0.000857747	0.990782	NA	NA
SENP7	4.2242e-08	2.90511e-05	-5.48121	Brain_Caudate_basal_ganglia	1.08435e-16	6.3792e-13	8.29517	Skin_Not_Sun_Exposed_Suprapubic	2.82884e-07	0.000234193	-5.13451	NA	NA	NA	1	1	1	0	3	5.27497	1.16893	8.57696	-0.916914	-4.96929	1.40541	NA	NA	1.3278e-07	0.24243	9.7417e-18	0.359188	6.71979e-07	0.159901	NA	NA	7.41115e-05	0.980418	5.95559e-14	0.993174	0.000485984	0.997342	NA	NA
SENP7	4.2242e-08	2.90511e-05	-5.48121	Brain_Caudate_basal_ganglia	1.08435e-16	6.3792e-13	8.29517	Skin_Sun_Exposed_Lower_leg	2.82884e-07	0.000277435	-5.13451	NA	NA	NA	1	1	1	0	3	5.27497	1.16893	8.57696	-0.916914	-4.96929	1.40541	NA	NA	1.3278e-07	0.24243	9.7417e-18	0.359188	6.71979e-07	0.159901	NA	NA	7.41115e-05	0.980418	5.95559e-14	0.993174	0.000561529	0.99598	NA	NA
SENP7	4.2242e-08	2.90511e-05	-5.48121	Brain_Caudate_basal_ganglia	1.08435e-16	6.3792e-13	8.29517	Small_Intestine_Terminal_Ileum	5.50542e-07	0.000438506	-5.00781	NA	NA	NA	1	1	1	0	3	5.27497	1.16893	8.57696	-0.916914	-3.30608	1.3165	NA	NA	1.3278e-07	0.24243	9.7417e-18	0.359188	0.000946101	0.188007	NA	NA	7.41115e-05	0.980418	5.95559e-14	0.993174	0.164218	0.994819	NA	NA
SENP7	4.2242e-08	2.90511e-05	-5.48121	Brain_Caudate_basal_ganglia	1.08435e-16	6.3792e-13	8.29517	Spleen	1.02667e-07	0.000117466	-5.32194	NA	NA	NA	1	1	1	0	3	5.27497	1.16893	8.57696	-0.916914	-5.33828	0.936049	NA	NA	1.3278e-07	0.24243	9.7417e-18	0.359188	9.38303e-08	0.349248	NA	NA	7.41115e-05	0.980418	5.95559e-14	0.993174	0.000110404	0.997662	NA	NA
SENP7	4.2242e-08	2.90511e-05	-5.48121	Brain_Caudate_basal_ganglia	1.08435e-16	6.3792e-13	8.29517	Stomach	9.43033e-08	9.45963e-05	-5.33737	NA	NA	NA	1	1	1	0	3	5.27497	1.16893	8.57696	-0.916914	-5.38928	0.840193	NA	NA	1.3278e-07	0.24243	9.7417e-18	0.359188	7.07412e-08	0.4008	NA	NA	7.41115e-05	0.980418	5.95559e-14	0.993174	6.81308e-05	0.998123	NA	NA
SENP7	4.2242e-08	2.90511e-05	-5.48121	Brain_Caudate_basal_ganglia	1.08435e-16	6.3792e-13	8.29517	Testis	5.50542e-07	0.000502962	-5.00781	NA	NA	NA	1	1	1	0	3	5.27497	1.16893	8.57696	-0.916914	-3.52604	1.3165	NA	NA	1.3278e-07	0.24243	9.7417e-18	0.359188	0.000421824	0.188007	NA	NA	7.41115e-05	0.980418	5.95559e-14	0.993174	0.12223	0.990044	NA	NA
SENP7	4.2242e-08	2.90511e-05	-5.48121	Brain_Caudate_basal_ganglia	1.08435e-16	6.3792e-13	8.29517	Thyroid	3.45727e-07	0.000256544	-5.09664	NA	NA	NA	1	1	1	0	3	5.27497	1.16893	8.57696	-0.916914	-4.9591	1.3266	NA	NA	1.3278e-07	0.24243	9.7417e-18	0.359188	7.0822e-07	0.184641	NA	NA	7.41115e-05	0.980418	5.95559e-14	0.993174	0.000463416	0.996082	NA	NA
SENP7	4.2242e-08	2.90511e-05	-5.48121	Brain_Caudate_basal_ganglia	1.08435e-16	6.3792e-13	8.29517	Uterus	5.88495e-07	0.000385861	4.99496	NA	NA	NA	1	1	1	0	3	5.27497	1.16893	8.57696	-0.916914	4.87184	-1.28956	NA	NA	1.3278e-07	0.24243	9.7417e-18	0.359188	1.10561e-06	0.197203	NA	NA	7.41115e-05	0.980418	5.95559e-14	0.993174	0.000635359	0.997467	NA	NA
SENP7	4.2242e-08	2.90511e-05	-5.48121	Brain_Caudate_basal_ganglia	1.08435e-16	6.3792e-13	8.29517	Vagina	2.82884e-07	0.000204409	-5.13451	NA	NA	NA	1	1	1	0	3	5.27497	1.16893	8.57696	-0.916914	-4.96929	1.40541	NA	NA	1.3278e-07	0.24243	9.7417e-18	0.359188	6.71979e-07	0.159901	NA	NA	7.41115e-05	0.980418	5.95559e-14	0.993174	0.000453414	0.994894	NA	NA
SENP7	4.2242e-08	2.90511e-05	-5.48121	Brain_Caudate_basal_ganglia	1.08435e-16	6.3792e-13	8.29517	smultixcan	6.96883e-09	9.71497e-06	-0.566723	NA	NA	NA	1	1	1	0	3	5.27497	1.16893	8.57696	-0.916914	-0.467319	0.350827	NA	NA	1.3278e-07	0.24243	9.7417e-18	0.359188	1.52289e-08	0.30844	NA	NA	7.41115e-05	0.980418	5.95559e-14	0.993174	1.59891e-05	0.999267	NA	NA
SENP7	4.2242e-08	2.90511e-05	-5.48121	Brain_Cerebellar_Hemisphere	3.99158e-14	1.52877e-10	7.56127	Adipose_Subcutaneous	9.4313e-08	9.12061e-05	-5.33735	NA	NA	NA	1	1	1	0	3	5.27497	1.16893	7.63563	-1.2908	-5.30669	1.06936	NA	NA	1.3278e-07	0.24243	2.24715e-14	0.196773	1.11633e-07	0.284908	NA	NA	7.41115e-05	0.980418	5.34553e-11	0.985008	9.47545e-05	0.998569	NA	NA
SENP7	4.2242e-08	2.90511e-05	-5.48121	Brain_Cerebellar_Hemisphere	3.99158e-14	1.52877e-10	7.56127	Adipose_Visceral_Omentum	6.8189e-07	0.000577194	-4.96645	NA	NA	NA	1	1	1	0	3	5.27497	1.16893	7.63563	-1.2908	-4.84089	1.28956	NA	NA	1.3278e-07	0.24243	2.24715e-14	0.196773	1.29261e-06	0.197203	NA	NA	7.41115e-05	0.980418	5.34553e-11	0.985008	0.000852691	0.994572	NA	NA
SENP7	4.2242e-08	2.90511e-05	-5.48121	Brain_Cerebellar_Hemisphere	3.99158e-14	1.52877e-10	7.56127	Adrenal_Gland	3.45727e-07	0.000273537	-5.09664	NA	NA	NA	1	1	1	0	3	5.27497	1.16893	7.63563	-1.2908	-4.9591	1.3266	NA	NA	1.3278e-07	0.24243	2.24715e-14	0.196773	7.0822e-07	0.184641	NA	NA	7.41115e-05	0.980418	5.34553e-11	0.985008	0.000467964	0.996478	NA	NA
SENP7	4.2242e-08	2.90511e-05	-5.48121	Brain_Cerebellar_Hemisphere	3.99158e-14	1.52877e-10	7.56127	Artery_Aorta	6.703e-09	1.41129e-05	5.7982	NA	NA	NA	1	1	1	0	3	5.27497	1.16893	7.63563	-1.2908	5.68585	-1.39616	NA	NA	1.3278e-07	0.24243	2.24715e-14	0.196773	1.30162e-08	0.162668	NA	NA	7.41115e-05	0.980418	5.34553e-11	0.985008	1.56787e-05	0.998702	NA	NA
SENP7	4.2242e-08	2.90511e-05	-5.48121	Brain_Cerebellar_Hemisphere	3.99158e-14	1.52877e-10	7.56127	Artery_Coronary	2.59139e-07	0.000226228	5.15097	NA	NA	NA	1	1	1	0	3	5.27497	1.16893	7.63563	-1.2908	5.01779	-1.34404	NA	NA	1.3278e-07	0.24243	2.24715e-14	0.196773	5.22704e-07	0.178936	NA	NA	7.41115e-05	0.980418	5.34553e-11	0.985008	0.000422985	0.993328	NA	NA
SENP7	4.2242e-08	2.90511e-05	-5.48121	Brain_Cerebellar_Hemisphere	3.99158e-14	1.52877e-10	7.56127	Artery_Tibial	3.45727e-07	0.000292776	-5.09664	NA	NA	NA	1	1	1	0	3	5.27497	1.16893	7.63563	-1.2908	-4.9591	1.3266	NA	NA	1.3278e-07	0.24243	2.24715e-14	0.196773	7.0822e-07	0.184641	NA	NA	7.41115e-05	0.980418	5.34553e-11	0.985008	0.000497743	0.997368	NA	NA
SENP7	4.2242e-08	2.90511e-05	-5.48121	Brain_Cerebellar_Hemisphere	3.99158e-14	1.52877e-10	7.56127	Brain_Amygdala	8.63849e-07	0.000944289	4.92036	NA	NA	NA	1	1	1	0	3	5.27497	1.16893	7.63563	-1.2908	4.79378	-1.28283	NA	NA	1.3278e-07	0.24243	2.24715e-14	0.196773	1.6367e-06	0.199552	NA	NA	7.41115e-05	0.980418	5.34553e-11	0.985008	0.00165135	0.994882	NA	NA
SENP7	4.2242e-08	2.90511e-05	-5.48121	Brain_Cerebellar_Hemisphere	3.99158e-14	1.52877e-10	7.56127	Brain_Anterior_cingulate_cortex_BA24	3.94776e-10	2.19654e-06	6.25608	NA	NA	NA	1	1	1	0	3	5.27497	1.16893	7.63563	-1.2908	6.15378	-1.44704	NA	NA	1.3278e-07	0.24243	2.24715e-14	0.196773	7.56591e-10	0.147886	NA	NA	7.41115e-05	0.980418	5.34553e-11	0.985008	3.4723e-06	0.991514	NA	NA
SENP7	4.2242e-08	2.90511e-05	-5.48121	Brain_Cerebellar_Hemisphere	3.99158e-14	1.52877e-10	7.56127	Brain_Caudate_basal_ganglia	8.63849e-07	0.00106976	4.92036	NA	NA	NA	1	1	1	0	3	5.27497	1.16893	7.63563	-1.2908	4.79378	-1.28283	NA	NA	1.3278e-07	0.24243	2.24715e-14	0.196773	1.6367e-06	0.199552	NA	NA	7.41115e-05	0.980418	5.34553e-11	0.985008	0.0015502	0.992446	NA	NA
SENP7	4.2242e-08	2.90511e-05	-5.48121	Brain_Cerebellar_Hemisphere	3.99158e-14	1.52877e-10	7.56127	Brain_Cerebellar_Hemisphere	3.45727e-07	0.000464281	-5.09664	NA	NA	NA	1	1	1	0	3	5.27497	1.16893	7.63563	-1.2908	-4.9591	1.3266	NA	NA	1.3278e-07	0.24243	2.24715e-14	0.196773	7.0822e-07	0.184641	NA	NA	7.41115e-05	0.980418	5.34553e-11	0.985008	0.000643165	0.997386	NA	NA
SENP7	4.2242e-08	2.90511e-05	-5.48121	Brain_Cerebellar_Hemisphere	3.99158e-14	1.52877e-10	7.56127	Brain_Cerebellum	2.82884e-07	0.000333259	-5.13451	NA	NA	NA	1	1	1	0	3	5.27497	1.16893	7.63563	-1.2908	-4.96929	1.40541	NA	NA	1.3278e-07	0.24243	2.24715e-14	0.196773	6.71979e-07	0.159901	NA	NA	7.41115e-05	0.980418	5.34553e-11	0.985008	0.00062784	0.99461	NA	NA
SENP7	4.2242e-08	2.90511e-05	-5.48121	Brain_Cerebellar_Hemisphere	3.99158e-14	1.52877e-10	7.56127	Brain_Cortex	3.45727e-07	0.000376967	-5.09664	NA	NA	NA	1	1	1	0	3	5.27497	1.16893	7.63563	-1.2908	-4.9591	1.3266	NA	NA	1.3278e-07	0.24243	2.24715e-14	0.196773	7.0822e-07	0.184641	NA	NA	7.41115e-05	0.980418	5.34553e-11	0.985008	0.000661737	0.995536	NA	NA
SENP7	4.2242e-08	2.90511e-05	-5.48121	Brain_Cerebellar_Hemisphere	3.99158e-14	1.52877e-10	7.56127	Brain_Frontal_Cortex_BA9	5.88495e-07	0.000604237	4.99496	NA	NA	NA	1	1	1	0	3	5.27497	1.16893	7.63563	-1.2908	4.87184	-1.28956	NA	NA	1.3278e-07	0.24243	2.24715e-14	0.196773	1.10561e-06	0.197203	NA	NA	7.41115e-05	0.980418	5.34553e-11	0.985008	0.000935238	0.996322	NA	NA
SENP7	4.2242e-08	2.90511e-05	-5.48121	Brain_Cerebellar_Hemisphere	3.99158e-14	1.52877e-10	7.56127	Brain_Hippocampus	7.42145e-07	0.000865176	4.95	NA	NA	NA	1	1	1	0	3	5.27497	1.16893	7.63563	-1.2908	4.82283	-1.28956	NA	NA	1.3278e-07	0.24243	2.24715e-14	0.196773	1.41538e-06	0.197203	NA	NA	7.41115e-05	0.980418	5.34553e-11	0.985008	0.00117792	0.993832	NA	NA
SENP7	4.2242e-08	2.90511e-05	-5.48121	Brain_Cerebellar_Hemisphere	3.99158e-14	1.52877e-10	7.56127	Brain_Nucleus_accumbens_basal_ganglia	1.06662e-10	6.75384e-07	6.45719	NA	NA	NA	1	1	1	0	3	5.27497	1.16893	7.63563	-1.2908	6.76343	-0.463054	NA	NA	1.3278e-07	0.24243	2.24715e-14	0.196773	1.3476e-11	0.643325	NA	NA	7.41115e-05	0.980418	5.34553e-11	0.985008	1.75579e-07	0.994128	NA	NA
SENP7	4.2242e-08	2.90511e-05	-5.48121	Brain_Cerebellar_Hemisphere	3.99158e-14	1.52877e-10	7.56127	Brain_Putamen_basal_ganglia	6.2229e-07	0.000621441	4.98417	NA	NA	NA	1	1	1	0	3	5.27497	1.16893	7.63563	-1.2908	4.86135	-1.2862	NA	NA	1.3278e-07	0.24243	2.24715e-14	0.196773	1.16589e-06	0.198375	NA	NA	7.41115e-05	0.980418	5.34553e-11	0.985008	0.000943078	0.985604	NA	NA
SENP7	4.2242e-08	2.90511e-05	-5.48121	Brain_Cerebellar_Hemisphere	3.99158e-14	1.52877e-10	7.56127	Brain_Spinal_cord_cervical_c-1	2.82884e-07	0.000368016	-5.13451	NA	NA	NA	1	1	1	0	3	5.27497	1.16893	7.63563	-1.2908	-4.96929	1.40541	NA	NA	1.3278e-07	0.24243	2.24715e-14	0.196773	6.71979e-07	0.159901	NA	NA	7.41115e-05	0.980418	5.34553e-11	0.985008	0.000696445	0.996677	NA	NA
SENP7	4.2242e-08	2.90511e-05	-5.48121	Brain_Cerebellar_Hemisphere	3.99158e-14	1.52877e-10	7.56127	Brain_Substantia_nigra	5.50542e-07	0.000580854	-5.00781	NA	NA	NA	1	1	1	0	3	5.27497	1.16893	7.63563	-1.2908	-4.87308	1.3165	NA	NA	1.3278e-07	0.24243	2.24715e-14	0.196773	1.09871e-06	0.188007	NA	NA	7.41115e-05	0.980418	5.34553e-11	0.985008	0.00107055	0.995985	NA	NA
SENP7	4.2242e-08	2.90511e-05	-5.48121	Brain_Cerebellar_Hemisphere	3.99158e-14	1.52877e-10	7.56127	Breast_Mammary_Tissue	1.0103e-09	3.19593e-06	6.10778	NA	NA	NA	1	1	1	0	3	5.27497	1.16893	7.63563	-1.2908	6.00145	-1.43296	NA	NA	1.3278e-07	0.24243	2.24715e-14	0.196773	1.9556e-09	0.151869	NA	NA	7.41115e-05	0.980418	5.34553e-11	0.985008	2.80292e-06	0.992513	NA	NA
SENP7	4.2242e-08	2.90511e-05	-5.48121	Brain_Cerebellar_Hemisphere	3.99158e-14	1.52877e-10	7.56127	Cells_Cultured_fibroblasts	9.10559e-08	0.00010604	5.34372	NA	NA	NA	1	1	1	0	3	5.27497	1.16893	7.63563	-1.2908	5.14551	-1.53636	NA	NA	1.3278e-07	0.24243	2.24715e-14	0.196773	2.66801e-07	0.12445	NA	NA	7.41115e-05	0.980418	5.34553e-11	0.985008	0.000215777	0.993254	NA	NA
SENP7	4.2242e-08	2.90511e-05	-5.48121	Brain_Cerebellar_Hemisphere	3.99158e-14	1.52877e-10	7.56127	Cells_EBV-transformed_lymphocytes	2.82884e-07	0.000353372	-5.13451	NA	NA	NA	1	1	1	0	3	5.27497	1.16893	7.63563	-1.2908	-4.96929	1.40541	NA	NA	1.3278e-07	0.24243	2.24715e-14	0.196773	6.71979e-07	0.159901	NA	NA	7.41115e-05	0.980418	5.34553e-11	0.985008	0.00056715	0.995556	NA	NA
SENP7	4.2242e-08	2.90511e-05	-5.48121	Brain_Cerebellar_Hemisphere	3.99158e-14	1.52877e-10	7.56127	Colon_Sigmoid	4.90778e-09	1.84444e-05	5.85027	NA	NA	NA	1	1	1	0	3	5.27497	1.16893	7.63563	-1.2908	5.73622	-1.41086	NA	NA	1.3278e-07	0.24243	2.24715e-14	0.196773	9.68128e-09	0.158286	NA	NA	7.41115e-05	0.980418	5.34553e-11	0.985008	1.53388e-05	0.99906	NA	NA
SENP7	4.2242e-08	2.90511e-05	-5.48121	Brain_Cerebellar_Hemisphere	3.99158e-14	1.52877e-10	7.56127	Colon_Transverse	8.60623e-08	8.14656e-05	-5.35393	NA	NA	NA	1	1	1	0	3	5.27497	1.16893	7.63563	-1.2908	-5.38737	0.894516	NA	NA	1.3278e-07	0.24243	2.24715e-14	0.196773	7.14968e-08	0.371046	NA	NA	7.41115e-05	0.980418	5.34553e-11	0.985008	6.39703e-05	0.993602	NA	NA
SENP7	4.2242e-08	2.90511e-05	-5.48121	Brain_Cerebellar_Hemisphere	3.99158e-14	1.52877e-10	7.56127	Esophagus_Gastroesophageal_Junction	1.27568e-07	0.000131852	-5.28231	NA	NA	NA	1	1	1	0	3	5.27497	1.16893	7.63563	-1.2908	-5.35785	0.787054	NA	NA	1.3278e-07	0.24243	2.24715e-14	0.196773	8.42175e-08	0.43125	NA	NA	7.41115e-05	0.980418	5.34553e-11	0.985008	8.9439e-05	0.997228	NA	NA
SENP7	4.2242e-08	2.90511e-05	-5.48121	Brain_Cerebellar_Hemisphere	3.99158e-14	1.52877e-10	7.56127	Esophagus_Mucosa	6.2229e-07	0.000409792	4.98417	NA	NA	NA	1	1	1	0	3	5.27497	1.16893	7.63563	-1.2908	4.86135	-1.2862	NA	NA	1.3278e-07	0.24243	2.24715e-14	0.196773	1.16589e-06	0.198375	NA	NA	7.41115e-05	0.980418	5.34553e-11	0.985008	0.000694729	0.992867	NA	NA
SENP7	4.2242e-08	2.90511e-05	-5.48121	Brain_Cerebellar_Hemisphere	3.99158e-14	1.52877e-10	7.56127	Esophagus_Muscularis	8.37088e-08	8.55153e-05	-5.35895	NA	NA	NA	1	1	1	0	3	5.27497	1.16893	7.63563	-1.2908	-5.41549	0.83131	NA	NA	1.3278e-07	0.24243	2.24715e-14	0.196773	6.11223e-08	0.405799	NA	NA	7.41115e-05	0.980418	5.34553e-11	0.985008	6.02889e-05	0.995602	NA	NA
SENP7	4.2242e-08	2.90511e-05	-5.48121	Brain_Cerebellar_Hemisphere	3.99158e-14	1.52877e-10	7.56127	Heart_Atrial_Appendage	6.8189e-07	0.00048358	-4.96645	NA	NA	NA	1	1	1	0	3	5.27497	1.16893	7.63563	-1.2908	-4.84089	1.28956	NA	NA	1.3278e-07	0.24243	2.24715e-14	0.196773	1.29261e-06	0.197203	NA	NA	7.41115e-05	0.980418	5.34553e-11	0.985008	0.000802407	0.986189	NA	NA
SENP7	4.2242e-08	2.90511e-05	-5.48121	Brain_Cerebellar_Hemisphere	3.99158e-14	1.52877e-10	7.56127	Heart_Left_Ventricle	7.16828e-07	0.000510897	-4.95675	NA	NA	NA	1	1	1	0	3	5.27497	1.16893	7.63563	-1.2908	-4.83358	1.27946	NA	NA	1.3278e-07	0.24243	2.24715e-14	0.196773	1.34098e-06	0.200735	NA	NA	7.41115e-05	0.980418	5.34553e-11	0.985008	0.000850655	0.998169	NA	NA
SENP7	4.2242e-08	2.90511e-05	-5.48121	Brain_Cerebellar_Hemisphere	3.99158e-14	1.52877e-10	7.56127	Lung	3.45727e-07	0.000253031	-5.09664	NA	NA	NA	1	1	1	0	3	5.27497	1.16893	7.63563	-1.2908	-4.9591	1.3266	NA	NA	1.3278e-07	0.24243	2.24715e-14	0.196773	7.0822e-07	0.184641	NA	NA	7.41115e-05	0.980418	5.34553e-11	0.985008	0.00046145	0.998673	NA	NA
SENP7	4.2242e-08	2.90511e-05	-5.48121	Brain_Cerebellar_Hemisphere	3.99158e-14	1.52877e-10	7.56127	Minor_Salivary_Gland	2.82884e-07	0.00019982	-5.13451	NA	NA	NA	1	1	1	0	3	5.27497	1.16893	7.63563	-1.2908	-4.96929	1.40541	NA	NA	1.3278e-07	0.24243	2.24715e-14	0.196773	6.71979e-07	0.159901	NA	NA	7.41115e-05	0.980418	5.34553e-11	0.985008	0.000417215	0.995274	NA	NA
SENP7	4.2242e-08	2.90511e-05	-5.48121	Brain_Cerebellar_Hemisphere	3.99158e-14	1.52877e-10	7.56127	Muscle_Skeletal	5.50542e-07	0.000346208	-5.00781	NA	NA	NA	1	1	1	0	3	5.27497	1.16893	7.63563	-1.2908	-4.87308	1.3165	NA	NA	1.3278e-07	0.24243	2.24715e-14	0.196773	1.09871e-06	0.188007	NA	NA	7.41115e-05	0.980418	5.34553e-11	0.985008	0.00066002	0.995969	NA	NA
SENP7	4.2242e-08	2.90511e-05	-5.48121	Brain_Cerebellar_Hemisphere	3.99158e-14	1.52877e-10	7.56127	Nerve_Tibial	6.8189e-07	0.000645714	-4.96645	NA	NA	NA	1	1	1	0	3	5.27497	1.16893	7.63563	-1.2908	-4.84089	1.28956	NA	NA	1.3278e-07	0.24243	2.24715e-14	0.196773	1.29261e-06	0.197203	NA	NA	7.41115e-05	0.980418	5.34553e-11	0.985008	0.000976341	0.989344	NA	NA
SENP7	4.2242e-08	2.90511e-05	-5.48121	Brain_Cerebellar_Hemisphere	3.99158e-14	1.52877e-10	7.56127	Ovary	2.82884e-07	0.000206749	-5.13451	NA	NA	NA	1	1	1	0	3	5.27497	1.16893	7.63563	-1.2908	-4.96929	1.40541	NA	NA	1.3278e-07	0.24243	2.24715e-14	0.196773	6.71979e-07	0.159901	NA	NA	7.41115e-05	0.980418	5.34553e-11	0.985008	0.000425587	0.996773	NA	NA
SENP7	4.2242e-08	2.90511e-05	-5.48121	Brain_Cerebellar_Hemisphere	3.99158e-14	1.52877e-10	7.56127	Pancreas	3.45727e-07	0.000293288	-5.09664	NA	NA	NA	1	1	1	0	3	5.27497	1.16893	7.63563	-1.2908	-4.9591	1.3266	NA	NA	1.3278e-07	0.24243	2.24715e-14	0.196773	7.0822e-07	0.184641	NA	NA	7.41115e-05	0.980418	5.34553e-11	0.985008	0.00055842	0.989793	NA	NA
SENP7	4.2242e-08	2.90511e-05	-5.48121	Brain_Cerebellar_Hemisphere	3.99158e-14	1.52877e-10	7.56127	Pituitary	3.45727e-07	0.000316868	-5.09664	NA	NA	NA	1	1	1	0	3	5.27497	1.16893	7.63563	-1.2908	-4.9591	1.3266	NA	NA	1.3278e-07	0.24243	2.24715e-14	0.196773	7.0822e-07	0.184641	NA	NA	7.41115e-05	0.980418	5.34553e-11	0.985008	0.000586924	0.998633	NA	NA
SENP7	4.2242e-08	2.90511e-05	-5.48121	Brain_Cerebellar_Hemisphere	3.99158e-14	1.52877e-10	7.56127	Prostate	7.42145e-07	0.000533717	-4.95	NA	NA	NA	1	1	1	0	3	5.27497	1.16893	7.63563	-1.2908	-4.82283	1.28956	NA	NA	1.3278e-07	0.24243	2.24715e-14	0.196773	1.41538e-06	0.197203	NA	NA	7.41115e-05	0.980418	5.34553e-11	0.985008	0.000857747	0.990782	NA	NA
SENP7	4.2242e-08	2.90511e-05	-5.48121	Brain_Cerebellar_Hemisphere	3.99158e-14	1.52877e-10	7.56127	Skin_Not_Sun_Exposed_Suprapubic	2.82884e-07	0.000234193	-5.13451	NA	NA	NA	1	1	1	0	3	5.27497	1.16893	7.63563	-1.2908	-4.96929	1.40541	NA	NA	1.3278e-07	0.24243	2.24715e-14	0.196773	6.71979e-07	0.159901	NA	NA	7.41115e-05	0.980418	5.34553e-11	0.985008	0.000485984	0.997342	NA	NA
SENP7	4.2242e-08	2.90511e-05	-5.48121	Brain_Cerebellar_Hemisphere	3.99158e-14	1.52877e-10	7.56127	Skin_Sun_Exposed_Lower_leg	2.82884e-07	0.000277435	-5.13451	NA	NA	NA	1	1	1	0	3	5.27497	1.16893	7.63563	-1.2908	-4.96929	1.40541	NA	NA	1.3278e-07	0.24243	2.24715e-14	0.196773	6.71979e-07	0.159901	NA	NA	7.41115e-05	0.980418	5.34553e-11	0.985008	0.000561529	0.99598	NA	NA
SENP7	4.2242e-08	2.90511e-05	-5.48121	Brain_Cerebellar_Hemisphere	3.99158e-14	1.52877e-10	7.56127	Small_Intestine_Terminal_Ileum	5.50542e-07	0.000438506	-5.00781	NA	NA	NA	1	1	1	0	3	5.27497	1.16893	7.63563	-1.2908	-3.30608	1.3165	NA	NA	1.3278e-07	0.24243	2.24715e-14	0.196773	0.000946101	0.188007	NA	NA	7.41115e-05	0.980418	5.34553e-11	0.985008	0.164218	0.994819	NA	NA
SENP7	4.2242e-08	2.90511e-05	-5.48121	Brain_Cerebellar_Hemisphere	3.99158e-14	1.52877e-10	7.56127	Spleen	1.02667e-07	0.000117466	-5.32194	NA	NA	NA	1	1	1	0	3	5.27497	1.16893	7.63563	-1.2908	-5.33828	0.936049	NA	NA	1.3278e-07	0.24243	2.24715e-14	0.196773	9.38303e-08	0.349248	NA	NA	7.41115e-05	0.980418	5.34553e-11	0.985008	0.000110404	0.997662	NA	NA
SENP7	4.2242e-08	2.90511e-05	-5.48121	Brain_Cerebellar_Hemisphere	3.99158e-14	1.52877e-10	7.56127	Stomach	9.43033e-08	9.45963e-05	-5.33737	NA	NA	NA	1	1	1	0	3	5.27497	1.16893	7.63563	-1.2908	-5.38928	0.840193	NA	NA	1.3278e-07	0.24243	2.24715e-14	0.196773	7.07412e-08	0.4008	NA	NA	7.41115e-05	0.980418	5.34553e-11	0.985008	6.81308e-05	0.998123	NA	NA
SENP7	4.2242e-08	2.90511e-05	-5.48121	Brain_Cerebellar_Hemisphere	3.99158e-14	1.52877e-10	7.56127	Testis	5.50542e-07	0.000502962	-5.00781	NA	NA	NA	1	1	1	0	3	5.27497	1.16893	7.63563	-1.2908	-3.52604	1.3165	NA	NA	1.3278e-07	0.24243	2.24715e-14	0.196773	0.000421824	0.188007	NA	NA	7.41115e-05	0.980418	5.34553e-11	0.985008	0.12223	0.990044	NA	NA
SENP7	4.2242e-08	2.90511e-05	-5.48121	Brain_Cerebellar_Hemisphere	3.99158e-14	1.52877e-10	7.56127	Thyroid	3.45727e-07	0.000256544	-5.09664	NA	NA	NA	1	1	1	0	3	5.27497	1.16893	7.63563	-1.2908	-4.9591	1.3266	NA	NA	1.3278e-07	0.24243	2.24715e-14	0.196773	7.0822e-07	0.184641	NA	NA	7.41115e-05	0.980418	5.34553e-11	0.985008	0.000463416	0.996082	NA	NA
SENP7	4.2242e-08	2.90511e-05	-5.48121	Brain_Cerebellar_Hemisphere	3.99158e-14	1.52877e-10	7.56127	Uterus	5.88495e-07	0.000385861	4.99496	NA	NA	NA	1	1	1	0	3	5.27497	1.16893	7.63563	-1.2908	4.87184	-1.28956	NA	NA	1.3278e-07	0.24243	2.24715e-14	0.196773	1.10561e-06	0.197203	NA	NA	7.41115e-05	0.980418	5.34553e-11	0.985008	0.000635359	0.997467	NA	NA
SENP7	4.2242e-08	2.90511e-05	-5.48121	Brain_Cerebellar_Hemisphere	3.99158e-14	1.52877e-10	7.56127	Vagina	2.82884e-07	0.000204409	-5.13451	NA	NA	NA	1	1	1	0	3	5.27497	1.16893	7.63563	-1.2908	-4.96929	1.40541	NA	NA	1.3278e-07	0.24243	2.24715e-14	0.196773	6.71979e-07	0.159901	NA	NA	7.41115e-05	0.980418	5.34553e-11	0.985008	0.000453414	0.994894	NA	NA
SENP7	4.2242e-08	2.90511e-05	-5.48121	Brain_Cerebellar_Hemisphere	3.99158e-14	1.52877e-10	7.56127	smultixcan	6.96883e-09	9.71497e-06	-0.566723	NA	NA	NA	1	1	1	0	3	5.27497	1.16893	7.63563	-1.2908	-0.467319	0.350827	NA	NA	1.3278e-07	0.24243	2.24715e-14	0.196773	1.52289e-08	0.30844	NA	NA	7.41115e-05	0.980418	5.34553e-11	0.985008	1.59891e-05	0.999267	NA	NA
SENP7	4.2242e-08	2.90511e-05	-5.48121	Brain_Cerebellum	4.10539e-14	1.60863e-10	7.55761	Adipose_Subcutaneous	9.4313e-08	9.12061e-05	-5.33735	NA	NA	NA	1	1	1	0	3	5.27497	1.16893	7.62799	-1.30001	-5.30669	1.06936	NA	NA	1.3278e-07	0.24243	2.38435e-14	0.193597	1.11633e-07	0.284908	NA	NA	7.41115e-05	0.980418	7.24426e-11	0.987852	9.47545e-05	0.998569	NA	NA
SENP7	4.2242e-08	2.90511e-05	-5.48121	Brain_Cerebellum	4.10539e-14	1.60863e-10	7.55761	Adipose_Visceral_Omentum	6.8189e-07	0.000577194	-4.96645	NA	NA	NA	1	1	1	0	3	5.27497	1.16893	7.62799	-1.30001	-4.84089	1.28956	NA	NA	1.3278e-07	0.24243	2.38435e-14	0.193597	1.29261e-06	0.197203	NA	NA	7.41115e-05	0.980418	7.24426e-11	0.987852	0.000852691	0.994572	NA	NA
SENP7	4.2242e-08	2.90511e-05	-5.48121	Brain_Cerebellum	4.10539e-14	1.60863e-10	7.55761	Adrenal_Gland	3.45727e-07	0.000273537	-5.09664	NA	NA	NA	1	1	1	0	3	5.27497	1.16893	7.62799	-1.30001	-4.9591	1.3266	NA	NA	1.3278e-07	0.24243	2.38435e-14	0.193597	7.0822e-07	0.184641	NA	NA	7.41115e-05	0.980418	7.24426e-11	0.987852	0.000467964	0.996478	NA	NA
SENP7	4.2242e-08	2.90511e-05	-5.48121	Brain_Cerebellum	4.10539e-14	1.60863e-10	7.55761	Artery_Aorta	6.703e-09	1.41129e-05	5.7982	NA	NA	NA	1	1	1	0	3	5.27497	1.16893	7.62799	-1.30001	5.68585	-1.39616	NA	NA	1.3278e-07	0.24243	2.38435e-14	0.193597	1.30162e-08	0.162668	NA	NA	7.41115e-05	0.980418	7.24426e-11	0.987852	1.56787e-05	0.998702	NA	NA
SENP7	4.2242e-08	2.90511e-05	-5.48121	Brain_Cerebellum	4.10539e-14	1.60863e-10	7.55761	Artery_Coronary	2.59139e-07	0.000226228	5.15097	NA	NA	NA	1	1	1	0	3	5.27497	1.16893	7.62799	-1.30001	5.01779	-1.34404	NA	NA	1.3278e-07	0.24243	2.38435e-14	0.193597	5.22704e-07	0.178936	NA	NA	7.41115e-05	0.980418	7.24426e-11	0.987852	0.000422985	0.993328	NA	NA
SENP7	4.2242e-08	2.90511e-05	-5.48121	Brain_Cerebellum	4.10539e-14	1.60863e-10	7.55761	Artery_Tibial	3.45727e-07	0.000292776	-5.09664	NA	NA	NA	1	1	1	0	3	5.27497	1.16893	7.62799	-1.30001	-4.9591	1.3266	NA	NA	1.3278e-07	0.24243	2.38435e-14	0.193597	7.0822e-07	0.184641	NA	NA	7.41115e-05	0.980418	7.24426e-11	0.987852	0.000497743	0.997368	NA	NA
SENP7	4.2242e-08	2.90511e-05	-5.48121	Brain_Cerebellum	4.10539e-14	1.60863e-10	7.55761	Brain_Amygdala	8.63849e-07	0.000944289	4.92036	NA	NA	NA	1	1	1	0	3	5.27497	1.16893	7.62799	-1.30001	4.79378	-1.28283	NA	NA	1.3278e-07	0.24243	2.38435e-14	0.193597	1.6367e-06	0.199552	NA	NA	7.41115e-05	0.980418	7.24426e-11	0.987852	0.00165135	0.994882	NA	NA
SENP7	4.2242e-08	2.90511e-05	-5.48121	Brain_Cerebellum	4.10539e-14	1.60863e-10	7.55761	Brain_Anterior_cingulate_cortex_BA24	3.94776e-10	2.19654e-06	6.25608	NA	NA	NA	1	1	1	0	3	5.27497	1.16893	7.62799	-1.30001	6.15378	-1.44704	NA	NA	1.3278e-07	0.24243	2.38435e-14	0.193597	7.56591e-10	0.147886	NA	NA	7.41115e-05	0.980418	7.24426e-11	0.987852	3.4723e-06	0.991514	NA	NA
SENP7	4.2242e-08	2.90511e-05	-5.48121	Brain_Cerebellum	4.10539e-14	1.60863e-10	7.55761	Brain_Caudate_basal_ganglia	8.63849e-07	0.00106976	4.92036	NA	NA	NA	1	1	1	0	3	5.27497	1.16893	7.62799	-1.30001	4.79378	-1.28283	NA	NA	1.3278e-07	0.24243	2.38435e-14	0.193597	1.6367e-06	0.199552	NA	NA	7.41115e-05	0.980418	7.24426e-11	0.987852	0.0015502	0.992446	NA	NA
SENP7	4.2242e-08	2.90511e-05	-5.48121	Brain_Cerebellum	4.10539e-14	1.60863e-10	7.55761	Brain_Cerebellar_Hemisphere	3.45727e-07	0.000464281	-5.09664	NA	NA	NA	1	1	1	0	3	5.27497	1.16893	7.62799	-1.30001	-4.9591	1.3266	NA	NA	1.3278e-07	0.24243	2.38435e-14	0.193597	7.0822e-07	0.184641	NA	NA	7.41115e-05	0.980418	7.24426e-11	0.987852	0.000643165	0.997386	NA	NA
SENP7	4.2242e-08	2.90511e-05	-5.48121	Brain_Cerebellum	4.10539e-14	1.60863e-10	7.55761	Brain_Cerebellum	2.82884e-07	0.000333259	-5.13451	NA	NA	NA	1	1	1	0	3	5.27497	1.16893	7.62799	-1.30001	-4.96929	1.40541	NA	NA	1.3278e-07	0.24243	2.38435e-14	0.193597	6.71979e-07	0.159901	NA	NA	7.41115e-05	0.980418	7.24426e-11	0.987852	0.00062784	0.99461	NA	NA
SENP7	4.2242e-08	2.90511e-05	-5.48121	Brain_Cerebellum	4.10539e-14	1.60863e-10	7.55761	Brain_Cortex	3.45727e-07	0.000376967	-5.09664	NA	NA	NA	1	1	1	0	3	5.27497	1.16893	7.62799	-1.30001	-4.9591	1.3266	NA	NA	1.3278e-07	0.24243	2.38435e-14	0.193597	7.0822e-07	0.184641	NA	NA	7.41115e-05	0.980418	7.24426e-11	0.987852	0.000661737	0.995536	NA	NA
SENP7	4.2242e-08	2.90511e-05	-5.48121	Brain_Cerebellum	4.10539e-14	1.60863e-10	7.55761	Brain_Frontal_Cortex_BA9	5.88495e-07	0.000604237	4.99496	NA	NA	NA	1	1	1	0	3	5.27497	1.16893	7.62799	-1.30001	4.87184	-1.28956	NA	NA	1.3278e-07	0.24243	2.38435e-14	0.193597	1.10561e-06	0.197203	NA	NA	7.41115e-05	0.980418	7.24426e-11	0.987852	0.000935238	0.996322	NA	NA
SENP7	4.2242e-08	2.90511e-05	-5.48121	Brain_Cerebellum	4.10539e-14	1.60863e-10	7.55761	Brain_Hippocampus	7.42145e-07	0.000865176	4.95	NA	NA	NA	1	1	1	0	3	5.27497	1.16893	7.62799	-1.30001	4.82283	-1.28956	NA	NA	1.3278e-07	0.24243	2.38435e-14	0.193597	1.41538e-06	0.197203	NA	NA	7.41115e-05	0.980418	7.24426e-11	0.987852	0.00117792	0.993832	NA	NA
SENP7	4.2242e-08	2.90511e-05	-5.48121	Brain_Cerebellum	4.10539e-14	1.60863e-10	7.55761	Brain_Nucleus_accumbens_basal_ganglia	1.06662e-10	6.75384e-07	6.45719	NA	NA	NA	1	1	1	0	3	5.27497	1.16893	7.62799	-1.30001	6.76343	-0.463054	NA	NA	1.3278e-07	0.24243	2.38435e-14	0.193597	1.3476e-11	0.643325	NA	NA	7.41115e-05	0.980418	7.24426e-11	0.987852	1.75579e-07	0.994128	NA	NA
SENP7	4.2242e-08	2.90511e-05	-5.48121	Brain_Cerebellum	4.10539e-14	1.60863e-10	7.55761	Brain_Putamen_basal_ganglia	6.2229e-07	0.000621441	4.98417	NA	NA	NA	1	1	1	0	3	5.27497	1.16893	7.62799	-1.30001	4.86135	-1.2862	NA	NA	1.3278e-07	0.24243	2.38435e-14	0.193597	1.16589e-06	0.198375	NA	NA	7.41115e-05	0.980418	7.24426e-11	0.987852	0.000943078	0.985604	NA	NA
SENP7	4.2242e-08	2.90511e-05	-5.48121	Brain_Cerebellum	4.10539e-14	1.60863e-10	7.55761	Brain_Spinal_cord_cervical_c-1	2.82884e-07	0.000368016	-5.13451	NA	NA	NA	1	1	1	0	3	5.27497	1.16893	7.62799	-1.30001	-4.96929	1.40541	NA	NA	1.3278e-07	0.24243	2.38435e-14	0.193597	6.71979e-07	0.159901	NA	NA	7.41115e-05	0.980418	7.24426e-11	0.987852	0.000696445	0.996677	NA	NA
SENP7	4.2242e-08	2.90511e-05	-5.48121	Brain_Cerebellum	4.10539e-14	1.60863e-10	7.55761	Brain_Substantia_nigra	5.50542e-07	0.000580854	-5.00781	NA	NA	NA	1	1	1	0	3	5.27497	1.16893	7.62799	-1.30001	-4.87308	1.3165	NA	NA	1.3278e-07	0.24243	2.38435e-14	0.193597	1.09871e-06	0.188007	NA	NA	7.41115e-05	0.980418	7.24426e-11	0.987852	0.00107055	0.995985	NA	NA
SENP7	4.2242e-08	2.90511e-05	-5.48121	Brain_Cerebellum	4.10539e-14	1.60863e-10	7.55761	Breast_Mammary_Tissue	1.0103e-09	3.19593e-06	6.10778	NA	NA	NA	1	1	1	0	3	5.27497	1.16893	7.62799	-1.30001	6.00145	-1.43296	NA	NA	1.3278e-07	0.24243	2.38435e-14	0.193597	1.9556e-09	0.151869	NA	NA	7.41115e-05	0.980418	7.24426e-11	0.987852	2.80292e-06	0.992513	NA	NA
SENP7	4.2242e-08	2.90511e-05	-5.48121	Brain_Cerebellum	4.10539e-14	1.60863e-10	7.55761	Cells_Cultured_fibroblasts	9.10559e-08	0.00010604	5.34372	NA	NA	NA	1	1	1	0	3	5.27497	1.16893	7.62799	-1.30001	5.14551	-1.53636	NA	NA	1.3278e-07	0.24243	2.38435e-14	0.193597	2.66801e-07	0.12445	NA	NA	7.41115e-05	0.980418	7.24426e-11	0.987852	0.000215777	0.993254	NA	NA
SENP7	4.2242e-08	2.90511e-05	-5.48121	Brain_Cerebellum	4.10539e-14	1.60863e-10	7.55761	Cells_EBV-transformed_lymphocytes	2.82884e-07	0.000353372	-5.13451	NA	NA	NA	1	1	1	0	3	5.27497	1.16893	7.62799	-1.30001	-4.96929	1.40541	NA	NA	1.3278e-07	0.24243	2.38435e-14	0.193597	6.71979e-07	0.159901	NA	NA	7.41115e-05	0.980418	7.24426e-11	0.987852	0.00056715	0.995556	NA	NA
SENP7	4.2242e-08	2.90511e-05	-5.48121	Brain_Cerebellum	4.10539e-14	1.60863e-10	7.55761	Colon_Sigmoid	4.90778e-09	1.84444e-05	5.85027	NA	NA	NA	1	1	1	0	3	5.27497	1.16893	7.62799	-1.30001	5.73622	-1.41086	NA	NA	1.3278e-07	0.24243	2.38435e-14	0.193597	9.68128e-09	0.158286	NA	NA	7.41115e-05	0.980418	7.24426e-11	0.987852	1.53388e-05	0.99906	NA	NA
SENP7	4.2242e-08	2.90511e-05	-5.48121	Brain_Cerebellum	4.10539e-14	1.60863e-10	7.55761	Colon_Transverse	8.60623e-08	8.14656e-05	-5.35393	NA	NA	NA	1	1	1	0	3	5.27497	1.16893	7.62799	-1.30001	-5.38737	0.894516	NA	NA	1.3278e-07	0.24243	2.38435e-14	0.193597	7.14968e-08	0.371046	NA	NA	7.41115e-05	0.980418	7.24426e-11	0.987852	6.39703e-05	0.993602	NA	NA
SENP7	4.2242e-08	2.90511e-05	-5.48121	Brain_Cerebellum	4.10539e-14	1.60863e-10	7.55761	Esophagus_Gastroesophageal_Junction	1.27568e-07	0.000131852	-5.28231	NA	NA	NA	1	1	1	0	3	5.27497	1.16893	7.62799	-1.30001	-5.35785	0.787054	NA	NA	1.3278e-07	0.24243	2.38435e-14	0.193597	8.42175e-08	0.43125	NA	NA	7.41115e-05	0.980418	7.24426e-11	0.987852	8.9439e-05	0.997228	NA	NA
SENP7	4.2242e-08	2.90511e-05	-5.48121	Brain_Cerebellum	4.10539e-14	1.60863e-10	7.55761	Esophagus_Mucosa	6.2229e-07	0.000409792	4.98417	NA	NA	NA	1	1	1	0	3	5.27497	1.16893	7.62799	-1.30001	4.86135	-1.2862	NA	NA	1.3278e-07	0.24243	2.38435e-14	0.193597	1.16589e-06	0.198375	NA	NA	7.41115e-05	0.980418	7.24426e-11	0.987852	0.000694729	0.992867	NA	NA
SENP7	4.2242e-08	2.90511e-05	-5.48121	Brain_Cerebellum	4.10539e-14	1.60863e-10	7.55761	Esophagus_Muscularis	8.37088e-08	8.55153e-05	-5.35895	NA	NA	NA	1	1	1	0	3	5.27497	1.16893	7.62799	-1.30001	-5.41549	0.83131	NA	NA	1.3278e-07	0.24243	2.38435e-14	0.193597	6.11223e-08	0.405799	NA	NA	7.41115e-05	0.980418	7.24426e-11	0.987852	6.02889e-05	0.995602	NA	NA
SENP7	4.2242e-08	2.90511e-05	-5.48121	Brain_Cerebellum	4.10539e-14	1.60863e-10	7.55761	Heart_Atrial_Appendage	6.8189e-07	0.00048358	-4.96645	NA	NA	NA	1	1	1	0	3	5.27497	1.16893	7.62799	-1.30001	-4.84089	1.28956	NA	NA	1.3278e-07	0.24243	2.38435e-14	0.193597	1.29261e-06	0.197203	NA	NA	7.41115e-05	0.980418	7.24426e-11	0.987852	0.000802407	0.986189	NA	NA
SENP7	4.2242e-08	2.90511e-05	-5.48121	Brain_Cerebellum	4.10539e-14	1.60863e-10	7.55761	Heart_Left_Ventricle	7.16828e-07	0.000510897	-4.95675	NA	NA	NA	1	1	1	0	3	5.27497	1.16893	7.62799	-1.30001	-4.83358	1.27946	NA	NA	1.3278e-07	0.24243	2.38435e-14	0.193597	1.34098e-06	0.200735	NA	NA	7.41115e-05	0.980418	7.24426e-11	0.987852	0.000850655	0.998169	NA	NA
SENP7	4.2242e-08	2.90511e-05	-5.48121	Brain_Cerebellum	4.10539e-14	1.60863e-10	7.55761	Lung	3.45727e-07	0.000253031	-5.09664	NA	NA	NA	1	1	1	0	3	5.27497	1.16893	7.62799	-1.30001	-4.9591	1.3266	NA	NA	1.3278e-07	0.24243	2.38435e-14	0.193597	7.0822e-07	0.184641	NA	NA	7.41115e-05	0.980418	7.24426e-11	0.987852	0.00046145	0.998673	NA	NA
SENP7	4.2242e-08	2.90511e-05	-5.48121	Brain_Cerebellum	4.10539e-14	1.60863e-10	7.55761	Minor_Salivary_Gland	2.82884e-07	0.00019982	-5.13451	NA	NA	NA	1	1	1	0	3	5.27497	1.16893	7.62799	-1.30001	-4.96929	1.40541	NA	NA	1.3278e-07	0.24243	2.38435e-14	0.193597	6.71979e-07	0.159901	NA	NA	7.41115e-05	0.980418	7.24426e-11	0.987852	0.000417215	0.995274	NA	NA
SENP7	4.2242e-08	2.90511e-05	-5.48121	Brain_Cerebellum	4.10539e-14	1.60863e-10	7.55761	Muscle_Skeletal	5.50542e-07	0.000346208	-5.00781	NA	NA	NA	1	1	1	0	3	5.27497	1.16893	7.62799	-1.30001	-4.87308	1.3165	NA	NA	1.3278e-07	0.24243	2.38435e-14	0.193597	1.09871e-06	0.188007	NA	NA	7.41115e-05	0.980418	7.24426e-11	0.987852	0.00066002	0.995969	NA	NA
SENP7	4.2242e-08	2.90511e-05	-5.48121	Brain_Cerebellum	4.10539e-14	1.60863e-10	7.55761	Nerve_Tibial	6.8189e-07	0.000645714	-4.96645	NA	NA	NA	1	1	1	0	3	5.27497	1.16893	7.62799	-1.30001	-4.84089	1.28956	NA	NA	1.3278e-07	0.24243	2.38435e-14	0.193597	1.29261e-06	0.197203	NA	NA	7.41115e-05	0.980418	7.24426e-11	0.987852	0.000976341	0.989344	NA	NA
SENP7	4.2242e-08	2.90511e-05	-5.48121	Brain_Cerebellum	4.10539e-14	1.60863e-10	7.55761	Ovary	2.82884e-07	0.000206749	-5.13451	NA	NA	NA	1	1	1	0	3	5.27497	1.16893	7.62799	-1.30001	-4.96929	1.40541	NA	NA	1.3278e-07	0.24243	2.38435e-14	0.193597	6.71979e-07	0.159901	NA	NA	7.41115e-05	0.980418	7.24426e-11	0.987852	0.000425587	0.996773	NA	NA
SENP7	4.2242e-08	2.90511e-05	-5.48121	Brain_Cerebellum	4.10539e-14	1.60863e-10	7.55761	Pancreas	3.45727e-07	0.000293288	-5.09664	NA	NA	NA	1	1	1	0	3	5.27497	1.16893	7.62799	-1.30001	-4.9591	1.3266	NA	NA	1.3278e-07	0.24243	2.38435e-14	0.193597	7.0822e-07	0.184641	NA	NA	7.41115e-05	0.980418	7.24426e-11	0.987852	0.00055842	0.989793	NA	NA
SENP7	4.2242e-08	2.90511e-05	-5.48121	Brain_Cerebellum	4.10539e-14	1.60863e-10	7.55761	Pituitary	3.45727e-07	0.000316868	-5.09664	NA	NA	NA	1	1	1	0	3	5.27497	1.16893	7.62799	-1.30001	-4.9591	1.3266	NA	NA	1.3278e-07	0.24243	2.38435e-14	0.193597	7.0822e-07	0.184641	NA	NA	7.41115e-05	0.980418	7.24426e-11	0.987852	0.000586924	0.998633	NA	NA
SENP7	4.2242e-08	2.90511e-05	-5.48121	Brain_Cerebellum	4.10539e-14	1.60863e-10	7.55761	Prostate	7.42145e-07	0.000533717	-4.95	NA	NA	NA	1	1	1	0	3	5.27497	1.16893	7.62799	-1.30001	-4.82283	1.28956	NA	NA	1.3278e-07	0.24243	2.38435e-14	0.193597	1.41538e-06	0.197203	NA	NA	7.41115e-05	0.980418	7.24426e-11	0.987852	0.000857747	0.990782	NA	NA
SENP7	4.2242e-08	2.90511e-05	-5.48121	Brain_Cerebellum	4.10539e-14	1.60863e-10	7.55761	Skin_Not_Sun_Exposed_Suprapubic	2.82884e-07	0.000234193	-5.13451	NA	NA	NA	1	1	1	0	3	5.27497	1.16893	7.62799	-1.30001	-4.96929	1.40541	NA	NA	1.3278e-07	0.24243	2.38435e-14	0.193597	6.71979e-07	0.159901	NA	NA	7.41115e-05	0.980418	7.24426e-11	0.987852	0.000485984	0.997342	NA	NA
SENP7	4.2242e-08	2.90511e-05	-5.48121	Brain_Cerebellum	4.10539e-14	1.60863e-10	7.55761	Skin_Sun_Exposed_Lower_leg	2.82884e-07	0.000277435	-5.13451	NA	NA	NA	1	1	1	0	3	5.27497	1.16893	7.62799	-1.30001	-4.96929	1.40541	NA	NA	1.3278e-07	0.24243	2.38435e-14	0.193597	6.71979e-07	0.159901	NA	NA	7.41115e-05	0.980418	7.24426e-11	0.987852	0.000561529	0.99598	NA	NA
SENP7	4.2242e-08	2.90511e-05	-5.48121	Brain_Cerebellum	4.10539e-14	1.60863e-10	7.55761	Small_Intestine_Terminal_Ileum	5.50542e-07	0.000438506	-5.00781	NA	NA	NA	1	1	1	0	3	5.27497	1.16893	7.62799	-1.30001	-3.30608	1.3165	NA	NA	1.3278e-07	0.24243	2.38435e-14	0.193597	0.000946101	0.188007	NA	NA	7.41115e-05	0.980418	7.24426e-11	0.987852	0.164218	0.994819	NA	NA
SENP7	4.2242e-08	2.90511e-05	-5.48121	Brain_Cerebellum	4.10539e-14	1.60863e-10	7.55761	Spleen	1.02667e-07	0.000117466	-5.32194	NA	NA	NA	1	1	1	0	3	5.27497	1.16893	7.62799	-1.30001	-5.33828	0.936049	NA	NA	1.3278e-07	0.24243	2.38435e-14	0.193597	9.38303e-08	0.349248	NA	NA	7.41115e-05	0.980418	7.24426e-11	0.987852	0.000110404	0.997662	NA	NA
SENP7	4.2242e-08	2.90511e-05	-5.48121	Brain_Cerebellum	4.10539e-14	1.60863e-10	7.55761	Stomach	9.43033e-08	9.45963e-05	-5.33737	NA	NA	NA	1	1	1	0	3	5.27497	1.16893	7.62799	-1.30001	-5.38928	0.840193	NA	NA	1.3278e-07	0.24243	2.38435e-14	0.193597	7.07412e-08	0.4008	NA	NA	7.41115e-05	0.980418	7.24426e-11	0.987852	6.81308e-05	0.998123	NA	NA
SENP7	4.2242e-08	2.90511e-05	-5.48121	Brain_Cerebellum	4.10539e-14	1.60863e-10	7.55761	Testis	5.50542e-07	0.000502962	-5.00781	NA	NA	NA	1	1	1	0	3	5.27497	1.16893	7.62799	-1.30001	-3.52604	1.3165	NA	NA	1.3278e-07	0.24243	2.38435e-14	0.193597	0.000421824	0.188007	NA	NA	7.41115e-05	0.980418	7.24426e-11	0.987852	0.12223	0.990044	NA	NA
SENP7	4.2242e-08	2.90511e-05	-5.48121	Brain_Cerebellum	4.10539e-14	1.60863e-10	7.55761	Thyroid	3.45727e-07	0.000256544	-5.09664	NA	NA	NA	1	1	1	0	3	5.27497	1.16893	7.62799	-1.30001	-4.9591	1.3266	NA	NA	1.3278e-07	0.24243	2.38435e-14	0.193597	7.0822e-07	0.184641	NA	NA	7.41115e-05	0.980418	7.24426e-11	0.987852	0.000463416	0.996082	NA	NA
SENP7	4.2242e-08	2.90511e-05	-5.48121	Brain_Cerebellum	4.10539e-14	1.60863e-10	7.55761	Uterus	5.88495e-07	0.000385861	4.99496	NA	NA	NA	1	1	1	0	3	5.27497	1.16893	7.62799	-1.30001	4.87184	-1.28956	NA	NA	1.3278e-07	0.24243	2.38435e-14	0.193597	1.10561e-06	0.197203	NA	NA	7.41115e-05	0.980418	7.24426e-11	0.987852	0.000635359	0.997467	NA	NA
SENP7	4.2242e-08	2.90511e-05	-5.48121	Brain_Cerebellum	4.10539e-14	1.60863e-10	7.55761	Vagina	2.82884e-07	0.000204409	-5.13451	NA	NA	NA	1	1	1	0	3	5.27497	1.16893	7.62799	-1.30001	-4.96929	1.40541	NA	NA	1.3278e-07	0.24243	2.38435e-14	0.193597	6.71979e-07	0.159901	NA	NA	7.41115e-05	0.980418	7.24426e-11	0.987852	0.000453414	0.994894	NA	NA
SENP7	4.2242e-08	2.90511e-05	-5.48121	Brain_Cerebellum	4.10539e-14	1.60863e-10	7.55761	smultixcan	6.96883e-09	9.71497e-06	-0.566723	NA	NA	NA	1	1	1	0	3	5.27497	1.16893	7.62799	-1.30001	-0.467319	0.350827	NA	NA	1.3278e-07	0.24243	2.38435e-14	0.193597	1.52289e-08	0.30844	NA	NA	7.41115e-05	0.980418	7.24426e-11	0.987852	1.59891e-05	0.999267	NA	NA
SENP7	4.2242e-08	2.90511e-05	-5.48121	Brain_Cortex	1.33745e-12	5.32886e-09	7.09038	Adipose_Subcutaneous	9.4313e-08	9.12061e-05	-5.33735	NA	NA	NA	1	1	1	0	3	5.27497	1.16893	7.26057	-0.939039	-5.30669	1.06936	NA	NA	1.3278e-07	0.24243	3.85448e-13	0.347711	1.11633e-07	0.284908	NA	NA	7.41115e-05	0.980418	9.53599e-10	0.996818	9.47545e-05	0.998569	NA	NA
SENP7	4.2242e-08	2.90511e-05	-5.48121	Brain_Cortex	1.33745e-12	5.32886e-09	7.09038	Adipose_Visceral_Omentum	6.8189e-07	0.000577194	-4.96645	NA	NA	NA	1	1	1	0	3	5.27497	1.16893	7.26057	-0.939039	-4.84089	1.28956	NA	NA	1.3278e-07	0.24243	3.85448e-13	0.347711	1.29261e-06	0.197203	NA	NA	7.41115e-05	0.980418	9.53599e-10	0.996818	0.000852691	0.994572	NA	NA
SENP7	4.2242e-08	2.90511e-05	-5.48121	Brain_Cortex	1.33745e-12	5.32886e-09	7.09038	Adrenal_Gland	3.45727e-07	0.000273537	-5.09664	NA	NA	NA	1	1	1	0	3	5.27497	1.16893	7.26057	-0.939039	-4.9591	1.3266	NA	NA	1.3278e-07	0.24243	3.85448e-13	0.347711	7.0822e-07	0.184641	NA	NA	7.41115e-05	0.980418	9.53599e-10	0.996818	0.000467964	0.996478	NA	NA
SENP7	4.2242e-08	2.90511e-05	-5.48121	Brain_Cortex	1.33745e-12	5.32886e-09	7.09038	Artery_Aorta	6.703e-09	1.41129e-05	5.7982	NA	NA	NA	1	1	1	0	3	5.27497	1.16893	7.26057	-0.939039	5.68585	-1.39616	NA	NA	1.3278e-07	0.24243	3.85448e-13	0.347711	1.30162e-08	0.162668	NA	NA	7.41115e-05	0.980418	9.53599e-10	0.996818	1.56787e-05	0.998702	NA	NA
SENP7	4.2242e-08	2.90511e-05	-5.48121	Brain_Cortex	1.33745e-12	5.32886e-09	7.09038	Artery_Coronary	2.59139e-07	0.000226228	5.15097	NA	NA	NA	1	1	1	0	3	5.27497	1.16893	7.26057	-0.939039	5.01779	-1.34404	NA	NA	1.3278e-07	0.24243	3.85448e-13	0.347711	5.22704e-07	0.178936	NA	NA	7.41115e-05	0.980418	9.53599e-10	0.996818	0.000422985	0.993328	NA	NA
SENP7	4.2242e-08	2.90511e-05	-5.48121	Brain_Cortex	1.33745e-12	5.32886e-09	7.09038	Artery_Tibial	3.45727e-07	0.000292776	-5.09664	NA	NA	NA	1	1	1	0	3	5.27497	1.16893	7.26057	-0.939039	-4.9591	1.3266	NA	NA	1.3278e-07	0.24243	3.85448e-13	0.347711	7.0822e-07	0.184641	NA	NA	7.41115e-05	0.980418	9.53599e-10	0.996818	0.000497743	0.997368	NA	NA
SENP7	4.2242e-08	2.90511e-05	-5.48121	Brain_Cortex	1.33745e-12	5.32886e-09	7.09038	Brain_Amygdala	8.63849e-07	0.000944289	4.92036	NA	NA	NA	1	1	1	0	3	5.27497	1.16893	7.26057	-0.939039	4.79378	-1.28283	NA	NA	1.3278e-07	0.24243	3.85448e-13	0.347711	1.6367e-06	0.199552	NA	NA	7.41115e-05	0.980418	9.53599e-10	0.996818	0.00165135	0.994882	NA	NA
SENP7	4.2242e-08	2.90511e-05	-5.48121	Brain_Cortex	1.33745e-12	5.32886e-09	7.09038	Brain_Anterior_cingulate_cortex_BA24	3.94776e-10	2.19654e-06	6.25608	NA	NA	NA	1	1	1	0	3	5.27497	1.16893	7.26057	-0.939039	6.15378	-1.44704	NA	NA	1.3278e-07	0.24243	3.85448e-13	0.347711	7.56591e-10	0.147886	NA	NA	7.41115e-05	0.980418	9.53599e-10	0.996818	3.4723e-06	0.991514	NA	NA
SENP7	4.2242e-08	2.90511e-05	-5.48121	Brain_Cortex	1.33745e-12	5.32886e-09	7.09038	Brain_Caudate_basal_ganglia	8.63849e-07	0.00106976	4.92036	NA	NA	NA	1	1	1	0	3	5.27497	1.16893	7.26057	-0.939039	4.79378	-1.28283	NA	NA	1.3278e-07	0.24243	3.85448e-13	0.347711	1.6367e-06	0.199552	NA	NA	7.41115e-05	0.980418	9.53599e-10	0.996818	0.0015502	0.992446	NA	NA
SENP7	4.2242e-08	2.90511e-05	-5.48121	Brain_Cortex	1.33745e-12	5.32886e-09	7.09038	Brain_Cerebellar_Hemisphere	3.45727e-07	0.000464281	-5.09664	NA	NA	NA	1	1	1	0	3	5.27497	1.16893	7.26057	-0.939039	-4.9591	1.3266	NA	NA	1.3278e-07	0.24243	3.85448e-13	0.347711	7.0822e-07	0.184641	NA	NA	7.41115e-05	0.980418	9.53599e-10	0.996818	0.000643165	0.997386	NA	NA
SENP7	4.2242e-08	2.90511e-05	-5.48121	Brain_Cortex	1.33745e-12	5.32886e-09	7.09038	Brain_Cerebellum	2.82884e-07	0.000333259	-5.13451	NA	NA	NA	1	1	1	0	3	5.27497	1.16893	7.26057	-0.939039	-4.96929	1.40541	NA	NA	1.3278e-07	0.24243	3.85448e-13	0.347711	6.71979e-07	0.159901	NA	NA	7.41115e-05	0.980418	9.53599e-10	0.996818	0.00062784	0.99461	NA	NA
SENP7	4.2242e-08	2.90511e-05	-5.48121	Brain_Cortex	1.33745e-12	5.32886e-09	7.09038	Brain_Cortex	3.45727e-07	0.000376967	-5.09664	NA	NA	NA	1	1	1	0	3	5.27497	1.16893	7.26057	-0.939039	-4.9591	1.3266	NA	NA	1.3278e-07	0.24243	3.85448e-13	0.347711	7.0822e-07	0.184641	NA	NA	7.41115e-05	0.980418	9.53599e-10	0.996818	0.000661737	0.995536	NA	NA
SENP7	4.2242e-08	2.90511e-05	-5.48121	Brain_Cortex	1.33745e-12	5.32886e-09	7.09038	Brain_Frontal_Cortex_BA9	5.88495e-07	0.000604237	4.99496	NA	NA	NA	1	1	1	0	3	5.27497	1.16893	7.26057	-0.939039	4.87184	-1.28956	NA	NA	1.3278e-07	0.24243	3.85448e-13	0.347711	1.10561e-06	0.197203	NA	NA	7.41115e-05	0.980418	9.53599e-10	0.996818	0.000935238	0.996322	NA	NA
SENP7	4.2242e-08	2.90511e-05	-5.48121	Brain_Cortex	1.33745e-12	5.32886e-09	7.09038	Brain_Hippocampus	7.42145e-07	0.000865176	4.95	NA	NA	NA	1	1	1	0	3	5.27497	1.16893	7.26057	-0.939039	4.82283	-1.28956	NA	NA	1.3278e-07	0.24243	3.85448e-13	0.347711	1.41538e-06	0.197203	NA	NA	7.41115e-05	0.980418	9.53599e-10	0.996818	0.00117792	0.993832	NA	NA
SENP7	4.2242e-08	2.90511e-05	-5.48121	Brain_Cortex	1.33745e-12	5.32886e-09	7.09038	Brain_Nucleus_accumbens_basal_ganglia	1.06662e-10	6.75384e-07	6.45719	NA	NA	NA	1	1	1	0	3	5.27497	1.16893	7.26057	-0.939039	6.76343	-0.463054	NA	NA	1.3278e-07	0.24243	3.85448e-13	0.347711	1.3476e-11	0.643325	NA	NA	7.41115e-05	0.980418	9.53599e-10	0.996818	1.75579e-07	0.994128	NA	NA
SENP7	4.2242e-08	2.90511e-05	-5.48121	Brain_Cortex	1.33745e-12	5.32886e-09	7.09038	Brain_Putamen_basal_ganglia	6.2229e-07	0.000621441	4.98417	NA	NA	NA	1	1	1	0	3	5.27497	1.16893	7.26057	-0.939039	4.86135	-1.2862	NA	NA	1.3278e-07	0.24243	3.85448e-13	0.347711	1.16589e-06	0.198375	NA	NA	7.41115e-05	0.980418	9.53599e-10	0.996818	0.000943078	0.985604	NA	NA
SENP7	4.2242e-08	2.90511e-05	-5.48121	Brain_Cortex	1.33745e-12	5.32886e-09	7.09038	Brain_Spinal_cord_cervical_c-1	2.82884e-07	0.000368016	-5.13451	NA	NA	NA	1	1	1	0	3	5.27497	1.16893	7.26057	-0.939039	-4.96929	1.40541	NA	NA	1.3278e-07	0.24243	3.85448e-13	0.347711	6.71979e-07	0.159901	NA	NA	7.41115e-05	0.980418	9.53599e-10	0.996818	0.000696445	0.996677	NA	NA
SENP7	4.2242e-08	2.90511e-05	-5.48121	Brain_Cortex	1.33745e-12	5.32886e-09	7.09038	Brain_Substantia_nigra	5.50542e-07	0.000580854	-5.00781	NA	NA	NA	1	1	1	0	3	5.27497	1.16893	7.26057	-0.939039	-4.87308	1.3165	NA	NA	1.3278e-07	0.24243	3.85448e-13	0.347711	1.09871e-06	0.188007	NA	NA	7.41115e-05	0.980418	9.53599e-10	0.996818	0.00107055	0.995985	NA	NA
SENP7	4.2242e-08	2.90511e-05	-5.48121	Brain_Cortex	1.33745e-12	5.32886e-09	7.09038	Breast_Mammary_Tissue	1.0103e-09	3.19593e-06	6.10778	NA	NA	NA	1	1	1	0	3	5.27497	1.16893	7.26057	-0.939039	6.00145	-1.43296	NA	NA	1.3278e-07	0.24243	3.85448e-13	0.347711	1.9556e-09	0.151869	NA	NA	7.41115e-05	0.980418	9.53599e-10	0.996818	2.80292e-06	0.992513	NA	NA
SENP7	4.2242e-08	2.90511e-05	-5.48121	Brain_Cortex	1.33745e-12	5.32886e-09	7.09038	Cells_Cultured_fibroblasts	9.10559e-08	0.00010604	5.34372	NA	NA	NA	1	1	1	0	3	5.27497	1.16893	7.26057	-0.939039	5.14551	-1.53636	NA	NA	1.3278e-07	0.24243	3.85448e-13	0.347711	2.66801e-07	0.12445	NA	NA	7.41115e-05	0.980418	9.53599e-10	0.996818	0.000215777	0.993254	NA	NA
SENP7	4.2242e-08	2.90511e-05	-5.48121	Brain_Cortex	1.33745e-12	5.32886e-09	7.09038	Cells_EBV-transformed_lymphocytes	2.82884e-07	0.000353372	-5.13451	NA	NA	NA	1	1	1	0	3	5.27497	1.16893	7.26057	-0.939039	-4.96929	1.40541	NA	NA	1.3278e-07	0.24243	3.85448e-13	0.347711	6.71979e-07	0.159901	NA	NA	7.41115e-05	0.980418	9.53599e-10	0.996818	0.00056715	0.995556	NA	NA
SENP7	4.2242e-08	2.90511e-05	-5.48121	Brain_Cortex	1.33745e-12	5.32886e-09	7.09038	Colon_Sigmoid	4.90778e-09	1.84444e-05	5.85027	NA	NA	NA	1	1	1	0	3	5.27497	1.16893	7.26057	-0.939039	5.73622	-1.41086	NA	NA	1.3278e-07	0.24243	3.85448e-13	0.347711	9.68128e-09	0.158286	NA	NA	7.41115e-05	0.980418	9.53599e-10	0.996818	1.53388e-05	0.99906	NA	NA
SENP7	4.2242e-08	2.90511e-05	-5.48121	Brain_Cortex	1.33745e-12	5.32886e-09	7.09038	Colon_Transverse	8.60623e-08	8.14656e-05	-5.35393	NA	NA	NA	1	1	1	0	3	5.27497	1.16893	7.26057	-0.939039	-5.38737	0.894516	NA	NA	1.3278e-07	0.24243	3.85448e-13	0.347711	7.14968e-08	0.371046	NA	NA	7.41115e-05	0.980418	9.53599e-10	0.996818	6.39703e-05	0.993602	NA	NA
SENP7	4.2242e-08	2.90511e-05	-5.48121	Brain_Cortex	1.33745e-12	5.32886e-09	7.09038	Esophagus_Gastroesophageal_Junction	1.27568e-07	0.000131852	-5.28231	NA	NA	NA	1	1	1	0	3	5.27497	1.16893	7.26057	-0.939039	-5.35785	0.787054	NA	NA	1.3278e-07	0.24243	3.85448e-13	0.347711	8.42175e-08	0.43125	NA	NA	7.41115e-05	0.980418	9.53599e-10	0.996818	8.9439e-05	0.997228	NA	NA
SENP7	4.2242e-08	2.90511e-05	-5.48121	Brain_Cortex	1.33745e-12	5.32886e-09	7.09038	Esophagus_Mucosa	6.2229e-07	0.000409792	4.98417	NA	NA	NA	1	1	1	0	3	5.27497	1.16893	7.26057	-0.939039	4.86135	-1.2862	NA	NA	1.3278e-07	0.24243	3.85448e-13	0.347711	1.16589e-06	0.198375	NA	NA	7.41115e-05	0.980418	9.53599e-10	0.996818	0.000694729	0.992867	NA	NA
SENP7	4.2242e-08	2.90511e-05	-5.48121	Brain_Cortex	1.33745e-12	5.32886e-09	7.09038	Esophagus_Muscularis	8.37088e-08	8.55153e-05	-5.35895	NA	NA	NA	1	1	1	0	3	5.27497	1.16893	7.26057	-0.939039	-5.41549	0.83131	NA	NA	1.3278e-07	0.24243	3.85448e-13	0.347711	6.11223e-08	0.405799	NA	NA	7.41115e-05	0.980418	9.53599e-10	0.996818	6.02889e-05	0.995602	NA	NA
SENP7	4.2242e-08	2.90511e-05	-5.48121	Brain_Cortex	1.33745e-12	5.32886e-09	7.09038	Heart_Atrial_Appendage	6.8189e-07	0.00048358	-4.96645	NA	NA	NA	1	1	1	0	3	5.27497	1.16893	7.26057	-0.939039	-4.84089	1.28956	NA	NA	1.3278e-07	0.24243	3.85448e-13	0.347711	1.29261e-06	0.197203	NA	NA	7.41115e-05	0.980418	9.53599e-10	0.996818	0.000802407	0.986189	NA	NA
SENP7	4.2242e-08	2.90511e-05	-5.48121	Brain_Cortex	1.33745e-12	5.32886e-09	7.09038	Heart_Left_Ventricle	7.16828e-07	0.000510897	-4.95675	NA	NA	NA	1	1	1	0	3	5.27497	1.16893	7.26057	-0.939039	-4.83358	1.27946	NA	NA	1.3278e-07	0.24243	3.85448e-13	0.347711	1.34098e-06	0.200735	NA	NA	7.41115e-05	0.980418	9.53599e-10	0.996818	0.000850655	0.998169	NA	NA
SENP7	4.2242e-08	2.90511e-05	-5.48121	Brain_Cortex	1.33745e-12	5.32886e-09	7.09038	Lung	3.45727e-07	0.000253031	-5.09664	NA	NA	NA	1	1	1	0	3	5.27497	1.16893	7.26057	-0.939039	-4.9591	1.3266	NA	NA	1.3278e-07	0.24243	3.85448e-13	0.347711	7.0822e-07	0.184641	NA	NA	7.41115e-05	0.980418	9.53599e-10	0.996818	0.00046145	0.998673	NA	NA
SENP7	4.2242e-08	2.90511e-05	-5.48121	Brain_Cortex	1.33745e-12	5.32886e-09	7.09038	Minor_Salivary_Gland	2.82884e-07	0.00019982	-5.13451	NA	NA	NA	1	1	1	0	3	5.27497	1.16893	7.26057	-0.939039	-4.96929	1.40541	NA	NA	1.3278e-07	0.24243	3.85448e-13	0.347711	6.71979e-07	0.159901	NA	NA	7.41115e-05	0.980418	9.53599e-10	0.996818	0.000417215	0.995274	NA	NA
SENP7	4.2242e-08	2.90511e-05	-5.48121	Brain_Cortex	1.33745e-12	5.32886e-09	7.09038	Muscle_Skeletal	5.50542e-07	0.000346208	-5.00781	NA	NA	NA	1	1	1	0	3	5.27497	1.16893	7.26057	-0.939039	-4.87308	1.3165	NA	NA	1.3278e-07	0.24243	3.85448e-13	0.347711	1.09871e-06	0.188007	NA	NA	7.41115e-05	0.980418	9.53599e-10	0.996818	0.00066002	0.995969	NA	NA
SENP7	4.2242e-08	2.90511e-05	-5.48121	Brain_Cortex	1.33745e-12	5.32886e-09	7.09038	Nerve_Tibial	6.8189e-07	0.000645714	-4.96645	NA	NA	NA	1	1	1	0	3	5.27497	1.16893	7.26057	-0.939039	-4.84089	1.28956	NA	NA	1.3278e-07	0.24243	3.85448e-13	0.347711	1.29261e-06	0.197203	NA	NA	7.41115e-05	0.980418	9.53599e-10	0.996818	0.000976341	0.989344	NA	NA
SENP7	4.2242e-08	2.90511e-05	-5.48121	Brain_Cortex	1.33745e-12	5.32886e-09	7.09038	Ovary	2.82884e-07	0.000206749	-5.13451	NA	NA	NA	1	1	1	0	3	5.27497	1.16893	7.26057	-0.939039	-4.96929	1.40541	NA	NA	1.3278e-07	0.24243	3.85448e-13	0.347711	6.71979e-07	0.159901	NA	NA	7.41115e-05	0.980418	9.53599e-10	0.996818	0.000425587	0.996773	NA	NA
SENP7	4.2242e-08	2.90511e-05	-5.48121	Brain_Cortex	1.33745e-12	5.32886e-09	7.09038	Pancreas	3.45727e-07	0.000293288	-5.09664	NA	NA	NA	1	1	1	0	3	5.27497	1.16893	7.26057	-0.939039	-4.9591	1.3266	NA	NA	1.3278e-07	0.24243	3.85448e-13	0.347711	7.0822e-07	0.184641	NA	NA	7.41115e-05	0.980418	9.53599e-10	0.996818	0.00055842	0.989793	NA	NA
SENP7	4.2242e-08	2.90511e-05	-5.48121	Brain_Cortex	1.33745e-12	5.32886e-09	7.09038	Pituitary	3.45727e-07	0.000316868	-5.09664	NA	NA	NA	1	1	1	0	3	5.27497	1.16893	7.26057	-0.939039	-4.9591	1.3266	NA	NA	1.3278e-07	0.24243	3.85448e-13	0.347711	7.0822e-07	0.184641	NA	NA	7.41115e-05	0.980418	9.53599e-10	0.996818	0.000586924	0.998633	NA	NA
SENP7	4.2242e-08	2.90511e-05	-5.48121	Brain_Cortex	1.33745e-12	5.32886e-09	7.09038	Prostate	7.42145e-07	0.000533717	-4.95	NA	NA	NA	1	1	1	0	3	5.27497	1.16893	7.26057	-0.939039	-4.82283	1.28956	NA	NA	1.3278e-07	0.24243	3.85448e-13	0.347711	1.41538e-06	0.197203	NA	NA	7.41115e-05	0.980418	9.53599e-10	0.996818	0.000857747	0.990782	NA	NA
SENP7	4.2242e-08	2.90511e-05	-5.48121	Brain_Cortex	1.33745e-12	5.32886e-09	7.09038	Skin_Not_Sun_Exposed_Suprapubic	2.82884e-07	0.000234193	-5.13451	NA	NA	NA	1	1	1	0	3	5.27497	1.16893	7.26057	-0.939039	-4.96929	1.40541	NA	NA	1.3278e-07	0.24243	3.85448e-13	0.347711	6.71979e-07	0.159901	NA	NA	7.41115e-05	0.980418	9.53599e-10	0.996818	0.000485984	0.997342	NA	NA
SENP7	4.2242e-08	2.90511e-05	-5.48121	Brain_Cortex	1.33745e-12	5.32886e-09	7.09038	Skin_Sun_Exposed_Lower_leg	2.82884e-07	0.000277435	-5.13451	NA	NA	NA	1	1	1	0	3	5.27497	1.16893	7.26057	-0.939039	-4.96929	1.40541	NA	NA	1.3278e-07	0.24243	3.85448e-13	0.347711	6.71979e-07	0.159901	NA	NA	7.41115e-05	0.980418	9.53599e-10	0.996818	0.000561529	0.99598	NA	NA
SENP7	4.2242e-08	2.90511e-05	-5.48121	Brain_Cortex	1.33745e-12	5.32886e-09	7.09038	Small_Intestine_Terminal_Ileum	5.50542e-07	0.000438506	-5.00781	NA	NA	NA	1	1	1	0	3	5.27497	1.16893	7.26057	-0.939039	-3.30608	1.3165	NA	NA	1.3278e-07	0.24243	3.85448e-13	0.347711	0.000946101	0.188007	NA	NA	7.41115e-05	0.980418	9.53599e-10	0.996818	0.164218	0.994819	NA	NA
SENP7	4.2242e-08	2.90511e-05	-5.48121	Brain_Cortex	1.33745e-12	5.32886e-09	7.09038	Spleen	1.02667e-07	0.000117466	-5.32194	NA	NA	NA	1	1	1	0	3	5.27497	1.16893	7.26057	-0.939039	-5.33828	0.936049	NA	NA	1.3278e-07	0.24243	3.85448e-13	0.347711	9.38303e-08	0.349248	NA	NA	7.41115e-05	0.980418	9.53599e-10	0.996818	0.000110404	0.997662	NA	NA
SENP7	4.2242e-08	2.90511e-05	-5.48121	Brain_Cortex	1.33745e-12	5.32886e-09	7.09038	Stomach	9.43033e-08	9.45963e-05	-5.33737	NA	NA	NA	1	1	1	0	3	5.27497	1.16893	7.26057	-0.939039	-5.38928	0.840193	NA	NA	1.3278e-07	0.24243	3.85448e-13	0.347711	7.07412e-08	0.4008	NA	NA	7.41115e-05	0.980418	9.53599e-10	0.996818	6.81308e-05	0.998123	NA	NA
SENP7	4.2242e-08	2.90511e-05	-5.48121	Brain_Cortex	1.33745e-12	5.32886e-09	7.09038	Testis	5.50542e-07	0.000502962	-5.00781	NA	NA	NA	1	1	1	0	3	5.27497	1.16893	7.26057	-0.939039	-3.52604	1.3165	NA	NA	1.3278e-07	0.24243	3.85448e-13	0.347711	0.000421824	0.188007	NA	NA	7.41115e-05	0.980418	9.53599e-10	0.996818	0.12223	0.990044	NA	NA
SENP7	4.2242e-08	2.90511e-05	-5.48121	Brain_Cortex	1.33745e-12	5.32886e-09	7.09038	Thyroid	3.45727e-07	0.000256544	-5.09664	NA	NA	NA	1	1	1	0	3	5.27497	1.16893	7.26057	-0.939039	-4.9591	1.3266	NA	NA	1.3278e-07	0.24243	3.85448e-13	0.347711	7.0822e-07	0.184641	NA	NA	7.41115e-05	0.980418	9.53599e-10	0.996818	0.000463416	0.996082	NA	NA
SENP7	4.2242e-08	2.90511e-05	-5.48121	Brain_Cortex	1.33745e-12	5.32886e-09	7.09038	Uterus	5.88495e-07	0.000385861	4.99496	NA	NA	NA	1	1	1	0	3	5.27497	1.16893	7.26057	-0.939039	4.87184	-1.28956	NA	NA	1.3278e-07	0.24243	3.85448e-13	0.347711	1.10561e-06	0.197203	NA	NA	7.41115e-05	0.980418	9.53599e-10	0.996818	0.000635359	0.997467	NA	NA
SENP7	4.2242e-08	2.90511e-05	-5.48121	Brain_Cortex	1.33745e-12	5.32886e-09	7.09038	Vagina	2.82884e-07	0.000204409	-5.13451	NA	NA	NA	1	1	1	0	3	5.27497	1.16893	7.26057	-0.939039	-4.96929	1.40541	NA	NA	1.3278e-07	0.24243	3.85448e-13	0.347711	6.71979e-07	0.159901	NA	NA	7.41115e-05	0.980418	9.53599e-10	0.996818	0.000453414	0.994894	NA	NA
SENP7	4.2242e-08	2.90511e-05	-5.48121	Brain_Cortex	1.33745e-12	5.32886e-09	7.09038	smultixcan	6.96883e-09	9.71497e-06	-0.566723	NA	NA	NA	1	1	1	0	3	5.27497	1.16893	7.26057	-0.939039	-0.467319	0.350827	NA	NA	1.3278e-07	0.24243	3.85448e-13	0.347711	1.52289e-08	0.30844	NA	NA	7.41115e-05	0.980418	9.53599e-10	0.996818	1.59891e-05	0.999267	NA	NA
SENP7	4.2242e-08	2.90511e-05	-5.48121	Brain_Frontal_Cortex_BA9	1.08435e-16	1.27324e-12	8.29517	Adipose_Subcutaneous	9.4313e-08	9.12061e-05	-5.33735	NA	NA	NA	1	1	1	0	3	5.27497	1.16893	8.57696	-0.916914	-5.30669	1.06936	NA	NA	1.3278e-07	0.24243	9.7417e-18	0.359188	1.11633e-07	0.284908	NA	NA	7.41115e-05	0.980418	1.18742e-13	0.996491	9.47545e-05	0.998569	NA	NA
SENP7	4.2242e-08	2.90511e-05	-5.48121	Brain_Frontal_Cortex_BA9	1.08435e-16	1.27324e-12	8.29517	Adipose_Visceral_Omentum	6.8189e-07	0.000577194	-4.96645	NA	NA	NA	1	1	1	0	3	5.27497	1.16893	8.57696	-0.916914	-4.84089	1.28956	NA	NA	1.3278e-07	0.24243	9.7417e-18	0.359188	1.29261e-06	0.197203	NA	NA	7.41115e-05	0.980418	1.18742e-13	0.996491	0.000852691	0.994572	NA	NA
SENP7	4.2242e-08	2.90511e-05	-5.48121	Brain_Frontal_Cortex_BA9	1.08435e-16	1.27324e-12	8.29517	Adrenal_Gland	3.45727e-07	0.000273537	-5.09664	NA	NA	NA	1	1	1	0	3	5.27497	1.16893	8.57696	-0.916914	-4.9591	1.3266	NA	NA	1.3278e-07	0.24243	9.7417e-18	0.359188	7.0822e-07	0.184641	NA	NA	7.41115e-05	0.980418	1.18742e-13	0.996491	0.000467964	0.996478	NA	NA
SENP7	4.2242e-08	2.90511e-05	-5.48121	Brain_Frontal_Cortex_BA9	1.08435e-16	1.27324e-12	8.29517	Artery_Aorta	6.703e-09	1.41129e-05	5.7982	NA	NA	NA	1	1	1	0	3	5.27497	1.16893	8.57696	-0.916914	5.68585	-1.39616	NA	NA	1.3278e-07	0.24243	9.7417e-18	0.359188	1.30162e-08	0.162668	NA	NA	7.41115e-05	0.980418	1.18742e-13	0.996491	1.56787e-05	0.998702	NA	NA
SENP7	4.2242e-08	2.90511e-05	-5.48121	Brain_Frontal_Cortex_BA9	1.08435e-16	1.27324e-12	8.29517	Artery_Coronary	2.59139e-07	0.000226228	5.15097	NA	NA	NA	1	1	1	0	3	5.27497	1.16893	8.57696	-0.916914	5.01779	-1.34404	NA	NA	1.3278e-07	0.24243	9.7417e-18	0.359188	5.22704e-07	0.178936	NA	NA	7.41115e-05	0.980418	1.18742e-13	0.996491	0.000422985	0.993328	NA	NA
SENP7	4.2242e-08	2.90511e-05	-5.48121	Brain_Frontal_Cortex_BA9	1.08435e-16	1.27324e-12	8.29517	Artery_Tibial	3.45727e-07	0.000292776	-5.09664	NA	NA	NA	1	1	1	0	3	5.27497	1.16893	8.57696	-0.916914	-4.9591	1.3266	NA	NA	1.3278e-07	0.24243	9.7417e-18	0.359188	7.0822e-07	0.184641	NA	NA	7.41115e-05	0.980418	1.18742e-13	0.996491	0.000497743	0.997368	NA	NA
SENP7	4.2242e-08	2.90511e-05	-5.48121	Brain_Frontal_Cortex_BA9	1.08435e-16	1.27324e-12	8.29517	Brain_Amygdala	8.63849e-07	0.000944289	4.92036	NA	NA	NA	1	1	1	0	3	5.27497	1.16893	8.57696	-0.916914	4.79378	-1.28283	NA	NA	1.3278e-07	0.24243	9.7417e-18	0.359188	1.6367e-06	0.199552	NA	NA	7.41115e-05	0.980418	1.18742e-13	0.996491	0.00165135	0.994882	NA	NA
SENP7	4.2242e-08	2.90511e-05	-5.48121	Brain_Frontal_Cortex_BA9	1.08435e-16	1.27324e-12	8.29517	Brain_Anterior_cingulate_cortex_BA24	3.94776e-10	2.19654e-06	6.25608	NA	NA	NA	1	1	1	0	3	5.27497	1.16893	8.57696	-0.916914	6.15378	-1.44704	NA	NA	1.3278e-07	0.24243	9.7417e-18	0.359188	7.56591e-10	0.147886	NA	NA	7.41115e-05	0.980418	1.18742e-13	0.996491	3.4723e-06	0.991514	NA	NA
SENP7	4.2242e-08	2.90511e-05	-5.48121	Brain_Frontal_Cortex_BA9	1.08435e-16	1.27324e-12	8.29517	Brain_Caudate_basal_ganglia	8.63849e-07	0.00106976	4.92036	NA	NA	NA	1	1	1	0	3	5.27497	1.16893	8.57696	-0.916914	4.79378	-1.28283	NA	NA	1.3278e-07	0.24243	9.7417e-18	0.359188	1.6367e-06	0.199552	NA	NA	7.41115e-05	0.980418	1.18742e-13	0.996491	0.0015502	0.992446	NA	NA
SENP7	4.2242e-08	2.90511e-05	-5.48121	Brain_Frontal_Cortex_BA9	1.08435e-16	1.27324e-12	8.29517	Brain_Cerebellar_Hemisphere	3.45727e-07	0.000464281	-5.09664	NA	NA	NA	1	1	1	0	3	5.27497	1.16893	8.57696	-0.916914	-4.9591	1.3266	NA	NA	1.3278e-07	0.24243	9.7417e-18	0.359188	7.0822e-07	0.184641	NA	NA	7.41115e-05	0.980418	1.18742e-13	0.996491	0.000643165	0.997386	NA	NA
SENP7	4.2242e-08	2.90511e-05	-5.48121	Brain_Frontal_Cortex_BA9	1.08435e-16	1.27324e-12	8.29517	Brain_Cerebellum	2.82884e-07	0.000333259	-5.13451	NA	NA	NA	1	1	1	0	3	5.27497	1.16893	8.57696	-0.916914	-4.96929	1.40541	NA	NA	1.3278e-07	0.24243	9.7417e-18	0.359188	6.71979e-07	0.159901	NA	NA	7.41115e-05	0.980418	1.18742e-13	0.996491	0.00062784	0.99461	NA	NA
SENP7	4.2242e-08	2.90511e-05	-5.48121	Brain_Frontal_Cortex_BA9	1.08435e-16	1.27324e-12	8.29517	Brain_Cortex	3.45727e-07	0.000376967	-5.09664	NA	NA	NA	1	1	1	0	3	5.27497	1.16893	8.57696	-0.916914	-4.9591	1.3266	NA	NA	1.3278e-07	0.24243	9.7417e-18	0.359188	7.0822e-07	0.184641	NA	NA	7.41115e-05	0.980418	1.18742e-13	0.996491	0.000661737	0.995536	NA	NA
SENP7	4.2242e-08	2.90511e-05	-5.48121	Brain_Frontal_Cortex_BA9	1.08435e-16	1.27324e-12	8.29517	Brain_Frontal_Cortex_BA9	5.88495e-07	0.000604237	4.99496	NA	NA	NA	1	1	1	0	3	5.27497	1.16893	8.57696	-0.916914	4.87184	-1.28956	NA	NA	1.3278e-07	0.24243	9.7417e-18	0.359188	1.10561e-06	0.197203	NA	NA	7.41115e-05	0.980418	1.18742e-13	0.996491	0.000935238	0.996322	NA	NA
SENP7	4.2242e-08	2.90511e-05	-5.48121	Brain_Frontal_Cortex_BA9	1.08435e-16	1.27324e-12	8.29517	Brain_Hippocampus	7.42145e-07	0.000865176	4.95	NA	NA	NA	1	1	1	0	3	5.27497	1.16893	8.57696	-0.916914	4.82283	-1.28956	NA	NA	1.3278e-07	0.24243	9.7417e-18	0.359188	1.41538e-06	0.197203	NA	NA	7.41115e-05	0.980418	1.18742e-13	0.996491	0.00117792	0.993832	NA	NA
SENP7	4.2242e-08	2.90511e-05	-5.48121	Brain_Frontal_Cortex_BA9	1.08435e-16	1.27324e-12	8.29517	Brain_Nucleus_accumbens_basal_ganglia	1.06662e-10	6.75384e-07	6.45719	NA	NA	NA	1	1	1	0	3	5.27497	1.16893	8.57696	-0.916914	6.76343	-0.463054	NA	NA	1.3278e-07	0.24243	9.7417e-18	0.359188	1.3476e-11	0.643325	NA	NA	7.41115e-05	0.980418	1.18742e-13	0.996491	1.75579e-07	0.994128	NA	NA
SENP7	4.2242e-08	2.90511e-05	-5.48121	Brain_Frontal_Cortex_BA9	1.08435e-16	1.27324e-12	8.29517	Brain_Putamen_basal_ganglia	6.2229e-07	0.000621441	4.98417	NA	NA	NA	1	1	1	0	3	5.27497	1.16893	8.57696	-0.916914	4.86135	-1.2862	NA	NA	1.3278e-07	0.24243	9.7417e-18	0.359188	1.16589e-06	0.198375	NA	NA	7.41115e-05	0.980418	1.18742e-13	0.996491	0.000943078	0.985604	NA	NA
SENP7	4.2242e-08	2.90511e-05	-5.48121	Brain_Frontal_Cortex_BA9	1.08435e-16	1.27324e-12	8.29517	Brain_Spinal_cord_cervical_c-1	2.82884e-07	0.000368016	-5.13451	NA	NA	NA	1	1	1	0	3	5.27497	1.16893	8.57696	-0.916914	-4.96929	1.40541	NA	NA	1.3278e-07	0.24243	9.7417e-18	0.359188	6.71979e-07	0.159901	NA	NA	7.41115e-05	0.980418	1.18742e-13	0.996491	0.000696445	0.996677	NA	NA
SENP7	4.2242e-08	2.90511e-05	-5.48121	Brain_Frontal_Cortex_BA9	1.08435e-16	1.27324e-12	8.29517	Brain_Substantia_nigra	5.50542e-07	0.000580854	-5.00781	NA	NA	NA	1	1	1	0	3	5.27497	1.16893	8.57696	-0.916914	-4.87308	1.3165	NA	NA	1.3278e-07	0.24243	9.7417e-18	0.359188	1.09871e-06	0.188007	NA	NA	7.41115e-05	0.980418	1.18742e-13	0.996491	0.00107055	0.995985	NA	NA
SENP7	4.2242e-08	2.90511e-05	-5.48121	Brain_Frontal_Cortex_BA9	1.08435e-16	1.27324e-12	8.29517	Breast_Mammary_Tissue	1.0103e-09	3.19593e-06	6.10778	NA	NA	NA	1	1	1	0	3	5.27497	1.16893	8.57696	-0.916914	6.00145	-1.43296	NA	NA	1.3278e-07	0.24243	9.7417e-18	0.359188	1.9556e-09	0.151869	NA	NA	7.41115e-05	0.980418	1.18742e-13	0.996491	2.80292e-06	0.992513	NA	NA
SENP7	4.2242e-08	2.90511e-05	-5.48121	Brain_Frontal_Cortex_BA9	1.08435e-16	1.27324e-12	8.29517	Cells_Cultured_fibroblasts	9.10559e-08	0.00010604	5.34372	NA	NA	NA	1	1	1	0	3	5.27497	1.16893	8.57696	-0.916914	5.14551	-1.53636	NA	NA	1.3278e-07	0.24243	9.7417e-18	0.359188	2.66801e-07	0.12445	NA	NA	7.41115e-05	0.980418	1.18742e-13	0.996491	0.000215777	0.993254	NA	NA
SENP7	4.2242e-08	2.90511e-05	-5.48121	Brain_Frontal_Cortex_BA9	1.08435e-16	1.27324e-12	8.29517	Cells_EBV-transformed_lymphocytes	2.82884e-07	0.000353372	-5.13451	NA	NA	NA	1	1	1	0	3	5.27497	1.16893	8.57696	-0.916914	-4.96929	1.40541	NA	NA	1.3278e-07	0.24243	9.7417e-18	0.359188	6.71979e-07	0.159901	NA	NA	7.41115e-05	0.980418	1.18742e-13	0.996491	0.00056715	0.995556	NA	NA
SENP7	4.2242e-08	2.90511e-05	-5.48121	Brain_Frontal_Cortex_BA9	1.08435e-16	1.27324e-12	8.29517	Colon_Sigmoid	4.90778e-09	1.84444e-05	5.85027	NA	NA	NA	1	1	1	0	3	5.27497	1.16893	8.57696	-0.916914	5.73622	-1.41086	NA	NA	1.3278e-07	0.24243	9.7417e-18	0.359188	9.68128e-09	0.158286	NA	NA	7.41115e-05	0.980418	1.18742e-13	0.996491	1.53388e-05	0.99906	NA	NA
SENP7	4.2242e-08	2.90511e-05	-5.48121	Brain_Frontal_Cortex_BA9	1.08435e-16	1.27324e-12	8.29517	Colon_Transverse	8.60623e-08	8.14656e-05	-5.35393	NA	NA	NA	1	1	1	0	3	5.27497	1.16893	8.57696	-0.916914	-5.38737	0.894516	NA	NA	1.3278e-07	0.24243	9.7417e-18	0.359188	7.14968e-08	0.371046	NA	NA	7.41115e-05	0.980418	1.18742e-13	0.996491	6.39703e-05	0.993602	NA	NA
SENP7	4.2242e-08	2.90511e-05	-5.48121	Brain_Frontal_Cortex_BA9	1.08435e-16	1.27324e-12	8.29517	Esophagus_Gastroesophageal_Junction	1.27568e-07	0.000131852	-5.28231	NA	NA	NA	1	1	1	0	3	5.27497	1.16893	8.57696	-0.916914	-5.35785	0.787054	NA	NA	1.3278e-07	0.24243	9.7417e-18	0.359188	8.42175e-08	0.43125	NA	NA	7.41115e-05	0.980418	1.18742e-13	0.996491	8.9439e-05	0.997228	NA	NA
SENP7	4.2242e-08	2.90511e-05	-5.48121	Brain_Frontal_Cortex_BA9	1.08435e-16	1.27324e-12	8.29517	Esophagus_Mucosa	6.2229e-07	0.000409792	4.98417	NA	NA	NA	1	1	1	0	3	5.27497	1.16893	8.57696	-0.916914	4.86135	-1.2862	NA	NA	1.3278e-07	0.24243	9.7417e-18	0.359188	1.16589e-06	0.198375	NA	NA	7.41115e-05	0.980418	1.18742e-13	0.996491	0.000694729	0.992867	NA	NA
SENP7	4.2242e-08	2.90511e-05	-5.48121	Brain_Frontal_Cortex_BA9	1.08435e-16	1.27324e-12	8.29517	Esophagus_Muscularis	8.37088e-08	8.55153e-05	-5.35895	NA	NA	NA	1	1	1	0	3	5.27497	1.16893	8.57696	-0.916914	-5.41549	0.83131	NA	NA	1.3278e-07	0.24243	9.7417e-18	0.359188	6.11223e-08	0.405799	NA	NA	7.41115e-05	0.980418	1.18742e-13	0.996491	6.02889e-05	0.995602	NA	NA
SENP7	4.2242e-08	2.90511e-05	-5.48121	Brain_Frontal_Cortex_BA9	1.08435e-16	1.27324e-12	8.29517	Heart_Atrial_Appendage	6.8189e-07	0.00048358	-4.96645	NA	NA	NA	1	1	1	0	3	5.27497	1.16893	8.57696	-0.916914	-4.84089	1.28956	NA	NA	1.3278e-07	0.24243	9.7417e-18	0.359188	1.29261e-06	0.197203	NA	NA	7.41115e-05	0.980418	1.18742e-13	0.996491	0.000802407	0.986189	NA	NA
SENP7	4.2242e-08	2.90511e-05	-5.48121	Brain_Frontal_Cortex_BA9	1.08435e-16	1.27324e-12	8.29517	Heart_Left_Ventricle	7.16828e-07	0.000510897	-4.95675	NA	NA	NA	1	1	1	0	3	5.27497	1.16893	8.57696	-0.916914	-4.83358	1.27946	NA	NA	1.3278e-07	0.24243	9.7417e-18	0.359188	1.34098e-06	0.200735	NA	NA	7.41115e-05	0.980418	1.18742e-13	0.996491	0.000850655	0.998169	NA	NA
SENP7	4.2242e-08	2.90511e-05	-5.48121	Brain_Frontal_Cortex_BA9	1.08435e-16	1.27324e-12	8.29517	Lung	3.45727e-07	0.000253031	-5.09664	NA	NA	NA	1	1	1	0	3	5.27497	1.16893	8.57696	-0.916914	-4.9591	1.3266	NA	NA	1.3278e-07	0.24243	9.7417e-18	0.359188	7.0822e-07	0.184641	NA	NA	7.41115e-05	0.980418	1.18742e-13	0.996491	0.00046145	0.998673	NA	NA
SENP7	4.2242e-08	2.90511e-05	-5.48121	Brain_Frontal_Cortex_BA9	1.08435e-16	1.27324e-12	8.29517	Minor_Salivary_Gland	2.82884e-07	0.00019982	-5.13451	NA	NA	NA	1	1	1	0	3	5.27497	1.16893	8.57696	-0.916914	-4.96929	1.40541	NA	NA	1.3278e-07	0.24243	9.7417e-18	0.359188	6.71979e-07	0.159901	NA	NA	7.41115e-05	0.980418	1.18742e-13	0.996491	0.000417215	0.995274	NA	NA
SENP7	4.2242e-08	2.90511e-05	-5.48121	Brain_Frontal_Cortex_BA9	1.08435e-16	1.27324e-12	8.29517	Muscle_Skeletal	5.50542e-07	0.000346208	-5.00781	NA	NA	NA	1	1	1	0	3	5.27497	1.16893	8.57696	-0.916914	-4.87308	1.3165	NA	NA	1.3278e-07	0.24243	9.7417e-18	0.359188	1.09871e-06	0.188007	NA	NA	7.41115e-05	0.980418	1.18742e-13	0.996491	0.00066002	0.995969	NA	NA
SENP7	4.2242e-08	2.90511e-05	-5.48121	Brain_Frontal_Cortex_BA9	1.08435e-16	1.27324e-12	8.29517	Nerve_Tibial	6.8189e-07	0.000645714	-4.96645	NA	NA	NA	1	1	1	0	3	5.27497	1.16893	8.57696	-0.916914	-4.84089	1.28956	NA	NA	1.3278e-07	0.24243	9.7417e-18	0.359188	1.29261e-06	0.197203	NA	NA	7.41115e-05	0.980418	1.18742e-13	0.996491	0.000976341	0.989344	NA	NA
SENP7	4.2242e-08	2.90511e-05	-5.48121	Brain_Frontal_Cortex_BA9	1.08435e-16	1.27324e-12	8.29517	Ovary	2.82884e-07	0.000206749	-5.13451	NA	NA	NA	1	1	1	0	3	5.27497	1.16893	8.57696	-0.916914	-4.96929	1.40541	NA	NA	1.3278e-07	0.24243	9.7417e-18	0.359188	6.71979e-07	0.159901	NA	NA	7.41115e-05	0.980418	1.18742e-13	0.996491	0.000425587	0.996773	NA	NA
SENP7	4.2242e-08	2.90511e-05	-5.48121	Brain_Frontal_Cortex_BA9	1.08435e-16	1.27324e-12	8.29517	Pancreas	3.45727e-07	0.000293288	-5.09664	NA	NA	NA	1	1	1	0	3	5.27497	1.16893	8.57696	-0.916914	-4.9591	1.3266	NA	NA	1.3278e-07	0.24243	9.7417e-18	0.359188	7.0822e-07	0.184641	NA	NA	7.41115e-05	0.980418	1.18742e-13	0.996491	0.00055842	0.989793	NA	NA
SENP7	4.2242e-08	2.90511e-05	-5.48121	Brain_Frontal_Cortex_BA9	1.08435e-16	1.27324e-12	8.29517	Pituitary	3.45727e-07	0.000316868	-5.09664	NA	NA	NA	1	1	1	0	3	5.27497	1.16893	8.57696	-0.916914	-4.9591	1.3266	NA	NA	1.3278e-07	0.24243	9.7417e-18	0.359188	7.0822e-07	0.184641	NA	NA	7.41115e-05	0.980418	1.18742e-13	0.996491	0.000586924	0.998633	NA	NA
SENP7	4.2242e-08	2.90511e-05	-5.48121	Brain_Frontal_Cortex_BA9	1.08435e-16	1.27324e-12	8.29517	Prostate	7.42145e-07	0.000533717	-4.95	NA	NA	NA	1	1	1	0	3	5.27497	1.16893	8.57696	-0.916914	-4.82283	1.28956	NA	NA	1.3278e-07	0.24243	9.7417e-18	0.359188	1.41538e-06	0.197203	NA	NA	7.41115e-05	0.980418	1.18742e-13	0.996491	0.000857747	0.990782	NA	NA
SENP7	4.2242e-08	2.90511e-05	-5.48121	Brain_Frontal_Cortex_BA9	1.08435e-16	1.27324e-12	8.29517	Skin_Not_Sun_Exposed_Suprapubic	2.82884e-07	0.000234193	-5.13451	NA	NA	NA	1	1	1	0	3	5.27497	1.16893	8.57696	-0.916914	-4.96929	1.40541	NA	NA	1.3278e-07	0.24243	9.7417e-18	0.359188	6.71979e-07	0.159901	NA	NA	7.41115e-05	0.980418	1.18742e-13	0.996491	0.000485984	0.997342	NA	NA
SENP7	4.2242e-08	2.90511e-05	-5.48121	Brain_Frontal_Cortex_BA9	1.08435e-16	1.27324e-12	8.29517	Skin_Sun_Exposed_Lower_leg	2.82884e-07	0.000277435	-5.13451	NA	NA	NA	1	1	1	0	3	5.27497	1.16893	8.57696	-0.916914	-4.96929	1.40541	NA	NA	1.3278e-07	0.24243	9.7417e-18	0.359188	6.71979e-07	0.159901	NA	NA	7.41115e-05	0.980418	1.18742e-13	0.996491	0.000561529	0.99598	NA	NA
SENP7	4.2242e-08	2.90511e-05	-5.48121	Brain_Frontal_Cortex_BA9	1.08435e-16	1.27324e-12	8.29517	Small_Intestine_Terminal_Ileum	5.50542e-07	0.000438506	-5.00781	NA	NA	NA	1	1	1	0	3	5.27497	1.16893	8.57696	-0.916914	-3.30608	1.3165	NA	NA	1.3278e-07	0.24243	9.7417e-18	0.359188	0.000946101	0.188007	NA	NA	7.41115e-05	0.980418	1.18742e-13	0.996491	0.164218	0.994819	NA	NA
SENP7	4.2242e-08	2.90511e-05	-5.48121	Brain_Frontal_Cortex_BA9	1.08435e-16	1.27324e-12	8.29517	Spleen	1.02667e-07	0.000117466	-5.32194	NA	NA	NA	1	1	1	0	3	5.27497	1.16893	8.57696	-0.916914	-5.33828	0.936049	NA	NA	1.3278e-07	0.24243	9.7417e-18	0.359188	9.38303e-08	0.349248	NA	NA	7.41115e-05	0.980418	1.18742e-13	0.996491	0.000110404	0.997662	NA	NA
SENP7	4.2242e-08	2.90511e-05	-5.48121	Brain_Frontal_Cortex_BA9	1.08435e-16	1.27324e-12	8.29517	Stomach	9.43033e-08	9.45963e-05	-5.33737	NA	NA	NA	1	1	1	0	3	5.27497	1.16893	8.57696	-0.916914	-5.38928	0.840193	NA	NA	1.3278e-07	0.24243	9.7417e-18	0.359188	7.07412e-08	0.4008	NA	NA	7.41115e-05	0.980418	1.18742e-13	0.996491	6.81308e-05	0.998123	NA	NA
SENP7	4.2242e-08	2.90511e-05	-5.48121	Brain_Frontal_Cortex_BA9	1.08435e-16	1.27324e-12	8.29517	Testis	5.50542e-07	0.000502962	-5.00781	NA	NA	NA	1	1	1	0	3	5.27497	1.16893	8.57696	-0.916914	-3.52604	1.3165	NA	NA	1.3278e-07	0.24243	9.7417e-18	0.359188	0.000421824	0.188007	NA	NA	7.41115e-05	0.980418	1.18742e-13	0.996491	0.12223	0.990044	NA	NA
SENP7	4.2242e-08	2.90511e-05	-5.48121	Brain_Frontal_Cortex_BA9	1.08435e-16	1.27324e-12	8.29517	Thyroid	3.45727e-07	0.000256544	-5.09664	NA	NA	NA	1	1	1	0	3	5.27497	1.16893	8.57696	-0.916914	-4.9591	1.3266	NA	NA	1.3278e-07	0.24243	9.7417e-18	0.359188	7.0822e-07	0.184641	NA	NA	7.41115e-05	0.980418	1.18742e-13	0.996491	0.000463416	0.996082	NA	NA
SENP7	4.2242e-08	2.90511e-05	-5.48121	Brain_Frontal_Cortex_BA9	1.08435e-16	1.27324e-12	8.29517	Uterus	5.88495e-07	0.000385861	4.99496	NA	NA	NA	1	1	1	0	3	5.27497	1.16893	8.57696	-0.916914	4.87184	-1.28956	NA	NA	1.3278e-07	0.24243	9.7417e-18	0.359188	1.10561e-06	0.197203	NA	NA	7.41115e-05	0.980418	1.18742e-13	0.996491	0.000635359	0.997467	NA	NA
SENP7	4.2242e-08	2.90511e-05	-5.48121	Brain_Frontal_Cortex_BA9	1.08435e-16	1.27324e-12	8.29517	Vagina	2.82884e-07	0.000204409	-5.13451	NA	NA	NA	1	1	1	0	3	5.27497	1.16893	8.57696	-0.916914	-4.96929	1.40541	NA	NA	1.3278e-07	0.24243	9.7417e-18	0.359188	6.71979e-07	0.159901	NA	NA	7.41115e-05	0.980418	1.18742e-13	0.996491	0.000453414	0.994894	NA	NA
SENP7	4.2242e-08	2.90511e-05	-5.48121	Brain_Frontal_Cortex_BA9	1.08435e-16	1.27324e-12	8.29517	smultixcan	6.96883e-09	9.71497e-06	-0.566723	NA	NA	NA	1	1	1	0	3	5.27497	1.16893	8.57696	-0.916914	-0.467319	0.350827	NA	NA	1.3278e-07	0.24243	9.7417e-18	0.359188	1.52289e-08	0.30844	NA	NA	7.41115e-05	0.980418	1.18742e-13	0.996491	1.59891e-05	0.999267	NA	NA
SENP7	4.2242e-08	2.90511e-05	-5.48121	Brain_Hippocampus	1.08435e-16	6.05444e-13	8.29517	Adipose_Subcutaneous	9.4313e-08	9.12061e-05	-5.33735	NA	NA	NA	1	1	1	0	3	5.27497	1.16893	8.57696	-0.916914	-5.30669	1.06936	NA	NA	1.3278e-07	0.24243	9.7417e-18	0.359188	1.11633e-07	0.284908	NA	NA	7.41115e-05	0.980418	5.6609e-14	0.994921	9.47545e-05	0.998569	NA	NA
SENP7	4.2242e-08	2.90511e-05	-5.48121	Brain_Hippocampus	1.08435e-16	6.05444e-13	8.29517	Adipose_Visceral_Omentum	6.8189e-07	0.000577194	-4.96645	NA	NA	NA	1	1	1	0	3	5.27497	1.16893	8.57696	-0.916914	-4.84089	1.28956	NA	NA	1.3278e-07	0.24243	9.7417e-18	0.359188	1.29261e-06	0.197203	NA	NA	7.41115e-05	0.980418	5.6609e-14	0.994921	0.000852691	0.994572	NA	NA
SENP7	4.2242e-08	2.90511e-05	-5.48121	Brain_Hippocampus	1.08435e-16	6.05444e-13	8.29517	Adrenal_Gland	3.45727e-07	0.000273537	-5.09664	NA	NA	NA	1	1	1	0	3	5.27497	1.16893	8.57696	-0.916914	-4.9591	1.3266	NA	NA	1.3278e-07	0.24243	9.7417e-18	0.359188	7.0822e-07	0.184641	NA	NA	7.41115e-05	0.980418	5.6609e-14	0.994921	0.000467964	0.996478	NA	NA
SENP7	4.2242e-08	2.90511e-05	-5.48121	Brain_Hippocampus	1.08435e-16	6.05444e-13	8.29517	Artery_Aorta	6.703e-09	1.41129e-05	5.7982	NA	NA	NA	1	1	1	0	3	5.27497	1.16893	8.57696	-0.916914	5.68585	-1.39616	NA	NA	1.3278e-07	0.24243	9.7417e-18	0.359188	1.30162e-08	0.162668	NA	NA	7.41115e-05	0.980418	5.6609e-14	0.994921	1.56787e-05	0.998702	NA	NA
SENP7	4.2242e-08	2.90511e-05	-5.48121	Brain_Hippocampus	1.08435e-16	6.05444e-13	8.29517	Artery_Coronary	2.59139e-07	0.000226228	5.15097	NA	NA	NA	1	1	1	0	3	5.27497	1.16893	8.57696	-0.916914	5.01779	-1.34404	NA	NA	1.3278e-07	0.24243	9.7417e-18	0.359188	5.22704e-07	0.178936	NA	NA	7.41115e-05	0.980418	5.6609e-14	0.994921	0.000422985	0.993328	NA	NA
SENP7	4.2242e-08	2.90511e-05	-5.48121	Brain_Hippocampus	1.08435e-16	6.05444e-13	8.29517	Artery_Tibial	3.45727e-07	0.000292776	-5.09664	NA	NA	NA	1	1	1	0	3	5.27497	1.16893	8.57696	-0.916914	-4.9591	1.3266	NA	NA	1.3278e-07	0.24243	9.7417e-18	0.359188	7.0822e-07	0.184641	NA	NA	7.41115e-05	0.980418	5.6609e-14	0.994921	0.000497743	0.997368	NA	NA
SENP7	4.2242e-08	2.90511e-05	-5.48121	Brain_Hippocampus	1.08435e-16	6.05444e-13	8.29517	Brain_Amygdala	8.63849e-07	0.000944289	4.92036	NA	NA	NA	1	1	1	0	3	5.27497	1.16893	8.57696	-0.916914	4.79378	-1.28283	NA	NA	1.3278e-07	0.24243	9.7417e-18	0.359188	1.6367e-06	0.199552	NA	NA	7.41115e-05	0.980418	5.6609e-14	0.994921	0.00165135	0.994882	NA	NA
SENP7	4.2242e-08	2.90511e-05	-5.48121	Brain_Hippocampus	1.08435e-16	6.05444e-13	8.29517	Brain_Anterior_cingulate_cortex_BA24	3.94776e-10	2.19654e-06	6.25608	NA	NA	NA	1	1	1	0	3	5.27497	1.16893	8.57696	-0.916914	6.15378	-1.44704	NA	NA	1.3278e-07	0.24243	9.7417e-18	0.359188	7.56591e-10	0.147886	NA	NA	7.41115e-05	0.980418	5.6609e-14	0.994921	3.4723e-06	0.991514	NA	NA
SENP7	4.2242e-08	2.90511e-05	-5.48121	Brain_Hippocampus	1.08435e-16	6.05444e-13	8.29517	Brain_Caudate_basal_ganglia	8.63849e-07	0.00106976	4.92036	NA	NA	NA	1	1	1	0	3	5.27497	1.16893	8.57696	-0.916914	4.79378	-1.28283	NA	NA	1.3278e-07	0.24243	9.7417e-18	0.359188	1.6367e-06	0.199552	NA	NA	7.41115e-05	0.980418	5.6609e-14	0.994921	0.0015502	0.992446	NA	NA
SENP7	4.2242e-08	2.90511e-05	-5.48121	Brain_Hippocampus	1.08435e-16	6.05444e-13	8.29517	Brain_Cerebellar_Hemisphere	3.45727e-07	0.000464281	-5.09664	NA	NA	NA	1	1	1	0	3	5.27497	1.16893	8.57696	-0.916914	-4.9591	1.3266	NA	NA	1.3278e-07	0.24243	9.7417e-18	0.359188	7.0822e-07	0.184641	NA	NA	7.41115e-05	0.980418	5.6609e-14	0.994921	0.000643165	0.997386	NA	NA
SENP7	4.2242e-08	2.90511e-05	-5.48121	Brain_Hippocampus	1.08435e-16	6.05444e-13	8.29517	Brain_Cerebellum	2.82884e-07	0.000333259	-5.13451	NA	NA	NA	1	1	1	0	3	5.27497	1.16893	8.57696	-0.916914	-4.96929	1.40541	NA	NA	1.3278e-07	0.24243	9.7417e-18	0.359188	6.71979e-07	0.159901	NA	NA	7.41115e-05	0.980418	5.6609e-14	0.994921	0.00062784	0.99461	NA	NA
SENP7	4.2242e-08	2.90511e-05	-5.48121	Brain_Hippocampus	1.08435e-16	6.05444e-13	8.29517	Brain_Cortex	3.45727e-07	0.000376967	-5.09664	NA	NA	NA	1	1	1	0	3	5.27497	1.16893	8.57696	-0.916914	-4.9591	1.3266	NA	NA	1.3278e-07	0.24243	9.7417e-18	0.359188	7.0822e-07	0.184641	NA	NA	7.41115e-05	0.980418	5.6609e-14	0.994921	0.000661737	0.995536	NA	NA
SENP7	4.2242e-08	2.90511e-05	-5.48121	Brain_Hippocampus	1.08435e-16	6.05444e-13	8.29517	Brain_Frontal_Cortex_BA9	5.88495e-07	0.000604237	4.99496	NA	NA	NA	1	1	1	0	3	5.27497	1.16893	8.57696	-0.916914	4.87184	-1.28956	NA	NA	1.3278e-07	0.24243	9.7417e-18	0.359188	1.10561e-06	0.197203	NA	NA	7.41115e-05	0.980418	5.6609e-14	0.994921	0.000935238	0.996322	NA	NA
SENP7	4.2242e-08	2.90511e-05	-5.48121	Brain_Hippocampus	1.08435e-16	6.05444e-13	8.29517	Brain_Hippocampus	7.42145e-07	0.000865176	4.95	NA	NA	NA	1	1	1	0	3	5.27497	1.16893	8.57696	-0.916914	4.82283	-1.28956	NA	NA	1.3278e-07	0.24243	9.7417e-18	0.359188	1.41538e-06	0.197203	NA	NA	7.41115e-05	0.980418	5.6609e-14	0.994921	0.00117792	0.993832	NA	NA
SENP7	4.2242e-08	2.90511e-05	-5.48121	Brain_Hippocampus	1.08435e-16	6.05444e-13	8.29517	Brain_Nucleus_accumbens_basal_ganglia	1.06662e-10	6.75384e-07	6.45719	NA	NA	NA	1	1	1	0	3	5.27497	1.16893	8.57696	-0.916914	6.76343	-0.463054	NA	NA	1.3278e-07	0.24243	9.7417e-18	0.359188	1.3476e-11	0.643325	NA	NA	7.41115e-05	0.980418	5.6609e-14	0.994921	1.75579e-07	0.994128	NA	NA
SENP7	4.2242e-08	2.90511e-05	-5.48121	Brain_Hippocampus	1.08435e-16	6.05444e-13	8.29517	Brain_Putamen_basal_ganglia	6.2229e-07	0.000621441	4.98417	NA	NA	NA	1	1	1	0	3	5.27497	1.16893	8.57696	-0.916914	4.86135	-1.2862	NA	NA	1.3278e-07	0.24243	9.7417e-18	0.359188	1.16589e-06	0.198375	NA	NA	7.41115e-05	0.980418	5.6609e-14	0.994921	0.000943078	0.985604	NA	NA
SENP7	4.2242e-08	2.90511e-05	-5.48121	Brain_Hippocampus	1.08435e-16	6.05444e-13	8.29517	Brain_Spinal_cord_cervical_c-1	2.82884e-07	0.000368016	-5.13451	NA	NA	NA	1	1	1	0	3	5.27497	1.16893	8.57696	-0.916914	-4.96929	1.40541	NA	NA	1.3278e-07	0.24243	9.7417e-18	0.359188	6.71979e-07	0.159901	NA	NA	7.41115e-05	0.980418	5.6609e-14	0.994921	0.000696445	0.996677	NA	NA
SENP7	4.2242e-08	2.90511e-05	-5.48121	Brain_Hippocampus	1.08435e-16	6.05444e-13	8.29517	Brain_Substantia_nigra	5.50542e-07	0.000580854	-5.00781	NA	NA	NA	1	1	1	0	3	5.27497	1.16893	8.57696	-0.916914	-4.87308	1.3165	NA	NA	1.3278e-07	0.24243	9.7417e-18	0.359188	1.09871e-06	0.188007	NA	NA	7.41115e-05	0.980418	5.6609e-14	0.994921	0.00107055	0.995985	NA	NA
SENP7	4.2242e-08	2.90511e-05	-5.48121	Brain_Hippocampus	1.08435e-16	6.05444e-13	8.29517	Breast_Mammary_Tissue	1.0103e-09	3.19593e-06	6.10778	NA	NA	NA	1	1	1	0	3	5.27497	1.16893	8.57696	-0.916914	6.00145	-1.43296	NA	NA	1.3278e-07	0.24243	9.7417e-18	0.359188	1.9556e-09	0.151869	NA	NA	7.41115e-05	0.980418	5.6609e-14	0.994921	2.80292e-06	0.992513	NA	NA
SENP7	4.2242e-08	2.90511e-05	-5.48121	Brain_Hippocampus	1.08435e-16	6.05444e-13	8.29517	Cells_Cultured_fibroblasts	9.10559e-08	0.00010604	5.34372	NA	NA	NA	1	1	1	0	3	5.27497	1.16893	8.57696	-0.916914	5.14551	-1.53636	NA	NA	1.3278e-07	0.24243	9.7417e-18	0.359188	2.66801e-07	0.12445	NA	NA	7.41115e-05	0.980418	5.6609e-14	0.994921	0.000215777	0.993254	NA	NA
SENP7	4.2242e-08	2.90511e-05	-5.48121	Brain_Hippocampus	1.08435e-16	6.05444e-13	8.29517	Cells_EBV-transformed_lymphocytes	2.82884e-07	0.000353372	-5.13451	NA	NA	NA	1	1	1	0	3	5.27497	1.16893	8.57696	-0.916914	-4.96929	1.40541	NA	NA	1.3278e-07	0.24243	9.7417e-18	0.359188	6.71979e-07	0.159901	NA	NA	7.41115e-05	0.980418	5.6609e-14	0.994921	0.00056715	0.995556	NA	NA
SENP7	4.2242e-08	2.90511e-05	-5.48121	Brain_Hippocampus	1.08435e-16	6.05444e-13	8.29517	Colon_Sigmoid	4.90778e-09	1.84444e-05	5.85027	NA	NA	NA	1	1	1	0	3	5.27497	1.16893	8.57696	-0.916914	5.73622	-1.41086	NA	NA	1.3278e-07	0.24243	9.7417e-18	0.359188	9.68128e-09	0.158286	NA	NA	7.41115e-05	0.980418	5.6609e-14	0.994921	1.53388e-05	0.99906	NA	NA
SENP7	4.2242e-08	2.90511e-05	-5.48121	Brain_Hippocampus	1.08435e-16	6.05444e-13	8.29517	Colon_Transverse	8.60623e-08	8.14656e-05	-5.35393	NA	NA	NA	1	1	1	0	3	5.27497	1.16893	8.57696	-0.916914	-5.38737	0.894516	NA	NA	1.3278e-07	0.24243	9.7417e-18	0.359188	7.14968e-08	0.371046	NA	NA	7.41115e-05	0.980418	5.6609e-14	0.994921	6.39703e-05	0.993602	NA	NA
SENP7	4.2242e-08	2.90511e-05	-5.48121	Brain_Hippocampus	1.08435e-16	6.05444e-13	8.29517	Esophagus_Gastroesophageal_Junction	1.27568e-07	0.000131852	-5.28231	NA	NA	NA	1	1	1	0	3	5.27497	1.16893	8.57696	-0.916914	-5.35785	0.787054	NA	NA	1.3278e-07	0.24243	9.7417e-18	0.359188	8.42175e-08	0.43125	NA	NA	7.41115e-05	0.980418	5.6609e-14	0.994921	8.9439e-05	0.997228	NA	NA
SENP7	4.2242e-08	2.90511e-05	-5.48121	Brain_Hippocampus	1.08435e-16	6.05444e-13	8.29517	Esophagus_Mucosa	6.2229e-07	0.000409792	4.98417	NA	NA	NA	1	1	1	0	3	5.27497	1.16893	8.57696	-0.916914	4.86135	-1.2862	NA	NA	1.3278e-07	0.24243	9.7417e-18	0.359188	1.16589e-06	0.198375	NA	NA	7.41115e-05	0.980418	5.6609e-14	0.994921	0.000694729	0.992867	NA	NA
SENP7	4.2242e-08	2.90511e-05	-5.48121	Brain_Hippocampus	1.08435e-16	6.05444e-13	8.29517	Esophagus_Muscularis	8.37088e-08	8.55153e-05	-5.35895	NA	NA	NA	1	1	1	0	3	5.27497	1.16893	8.57696	-0.916914	-5.41549	0.83131	NA	NA	1.3278e-07	0.24243	9.7417e-18	0.359188	6.11223e-08	0.405799	NA	NA	7.41115e-05	0.980418	5.6609e-14	0.994921	6.02889e-05	0.995602	NA	NA
SENP7	4.2242e-08	2.90511e-05	-5.48121	Brain_Hippocampus	1.08435e-16	6.05444e-13	8.29517	Heart_Atrial_Appendage	6.8189e-07	0.00048358	-4.96645	NA	NA	NA	1	1	1	0	3	5.27497	1.16893	8.57696	-0.916914	-4.84089	1.28956	NA	NA	1.3278e-07	0.24243	9.7417e-18	0.359188	1.29261e-06	0.197203	NA	NA	7.41115e-05	0.980418	5.6609e-14	0.994921	0.000802407	0.986189	NA	NA
SENP7	4.2242e-08	2.90511e-05	-5.48121	Brain_Hippocampus	1.08435e-16	6.05444e-13	8.29517	Heart_Left_Ventricle	7.16828e-07	0.000510897	-4.95675	NA	NA	NA	1	1	1	0	3	5.27497	1.16893	8.57696	-0.916914	-4.83358	1.27946	NA	NA	1.3278e-07	0.24243	9.7417e-18	0.359188	1.34098e-06	0.200735	NA	NA	7.41115e-05	0.980418	5.6609e-14	0.994921	0.000850655	0.998169	NA	NA
SENP7	4.2242e-08	2.90511e-05	-5.48121	Brain_Hippocampus	1.08435e-16	6.05444e-13	8.29517	Lung	3.45727e-07	0.000253031	-5.09664	NA	NA	NA	1	1	1	0	3	5.27497	1.16893	8.57696	-0.916914	-4.9591	1.3266	NA	NA	1.3278e-07	0.24243	9.7417e-18	0.359188	7.0822e-07	0.184641	NA	NA	7.41115e-05	0.980418	5.6609e-14	0.994921	0.00046145	0.998673	NA	NA
SENP7	4.2242e-08	2.90511e-05	-5.48121	Brain_Hippocampus	1.08435e-16	6.05444e-13	8.29517	Minor_Salivary_Gland	2.82884e-07	0.00019982	-5.13451	NA	NA	NA	1	1	1	0	3	5.27497	1.16893	8.57696	-0.916914	-4.96929	1.40541	NA	NA	1.3278e-07	0.24243	9.7417e-18	0.359188	6.71979e-07	0.159901	NA	NA	7.41115e-05	0.980418	5.6609e-14	0.994921	0.000417215	0.995274	NA	NA
SENP7	4.2242e-08	2.90511e-05	-5.48121	Brain_Hippocampus	1.08435e-16	6.05444e-13	8.29517	Muscle_Skeletal	5.50542e-07	0.000346208	-5.00781	NA	NA	NA	1	1	1	0	3	5.27497	1.16893	8.57696	-0.916914	-4.87308	1.3165	NA	NA	1.3278e-07	0.24243	9.7417e-18	0.359188	1.09871e-06	0.188007	NA	NA	7.41115e-05	0.980418	5.6609e-14	0.994921	0.00066002	0.995969	NA	NA
SENP7	4.2242e-08	2.90511e-05	-5.48121	Brain_Hippocampus	1.08435e-16	6.05444e-13	8.29517	Nerve_Tibial	6.8189e-07	0.000645714	-4.96645	NA	NA	NA	1	1	1	0	3	5.27497	1.16893	8.57696	-0.916914	-4.84089	1.28956	NA	NA	1.3278e-07	0.24243	9.7417e-18	0.359188	1.29261e-06	0.197203	NA	NA	7.41115e-05	0.980418	5.6609e-14	0.994921	0.000976341	0.989344	NA	NA
SENP7	4.2242e-08	2.90511e-05	-5.48121	Brain_Hippocampus	1.08435e-16	6.05444e-13	8.29517	Ovary	2.82884e-07	0.000206749	-5.13451	NA	NA	NA	1	1	1	0	3	5.27497	1.16893	8.57696	-0.916914	-4.96929	1.40541	NA	NA	1.3278e-07	0.24243	9.7417e-18	0.359188	6.71979e-07	0.159901	NA	NA	7.41115e-05	0.980418	5.6609e-14	0.994921	0.000425587	0.996773	NA	NA
SENP7	4.2242e-08	2.90511e-05	-5.48121	Brain_Hippocampus	1.08435e-16	6.05444e-13	8.29517	Pancreas	3.45727e-07	0.000293288	-5.09664	NA	NA	NA	1	1	1	0	3	5.27497	1.16893	8.57696	-0.916914	-4.9591	1.3266	NA	NA	1.3278e-07	0.24243	9.7417e-18	0.359188	7.0822e-07	0.184641	NA	NA	7.41115e-05	0.980418	5.6609e-14	0.994921	0.00055842	0.989793	NA	NA
SENP7	4.2242e-08	2.90511e-05	-5.48121	Brain_Hippocampus	1.08435e-16	6.05444e-13	8.29517	Pituitary	3.45727e-07	0.000316868	-5.09664	NA	NA	NA	1	1	1	0	3	5.27497	1.16893	8.57696	-0.916914	-4.9591	1.3266	NA	NA	1.3278e-07	0.24243	9.7417e-18	0.359188	7.0822e-07	0.184641	NA	NA	7.41115e-05	0.980418	5.6609e-14	0.994921	0.000586924	0.998633	NA	NA
SENP7	4.2242e-08	2.90511e-05	-5.48121	Brain_Hippocampus	1.08435e-16	6.05444e-13	8.29517	Prostate	7.42145e-07	0.000533717	-4.95	NA	NA	NA	1	1	1	0	3	5.27497	1.16893	8.57696	-0.916914	-4.82283	1.28956	NA	NA	1.3278e-07	0.24243	9.7417e-18	0.359188	1.41538e-06	0.197203	NA	NA	7.41115e-05	0.980418	5.6609e-14	0.994921	0.000857747	0.990782	NA	NA
SENP7	4.2242e-08	2.90511e-05	-5.48121	Brain_Hippocampus	1.08435e-16	6.05444e-13	8.29517	Skin_Not_Sun_Exposed_Suprapubic	2.82884e-07	0.000234193	-5.13451	NA	NA	NA	1	1	1	0	3	5.27497	1.16893	8.57696	-0.916914	-4.96929	1.40541	NA	NA	1.3278e-07	0.24243	9.7417e-18	0.359188	6.71979e-07	0.159901	NA	NA	7.41115e-05	0.980418	5.6609e-14	0.994921	0.000485984	0.997342	NA	NA
SENP7	4.2242e-08	2.90511e-05	-5.48121	Brain_Hippocampus	1.08435e-16	6.05444e-13	8.29517	Skin_Sun_Exposed_Lower_leg	2.82884e-07	0.000277435	-5.13451	NA	NA	NA	1	1	1	0	3	5.27497	1.16893	8.57696	-0.916914	-4.96929	1.40541	NA	NA	1.3278e-07	0.24243	9.7417e-18	0.359188	6.71979e-07	0.159901	NA	NA	7.41115e-05	0.980418	5.6609e-14	0.994921	0.000561529	0.99598	NA	NA
SENP7	4.2242e-08	2.90511e-05	-5.48121	Brain_Hippocampus	1.08435e-16	6.05444e-13	8.29517	Small_Intestine_Terminal_Ileum	5.50542e-07	0.000438506	-5.00781	NA	NA	NA	1	1	1	0	3	5.27497	1.16893	8.57696	-0.916914	-3.30608	1.3165	NA	NA	1.3278e-07	0.24243	9.7417e-18	0.359188	0.000946101	0.188007	NA	NA	7.41115e-05	0.980418	5.6609e-14	0.994921	0.164218	0.994819	NA	NA
SENP7	4.2242e-08	2.90511e-05	-5.48121	Brain_Hippocampus	1.08435e-16	6.05444e-13	8.29517	Spleen	1.02667e-07	0.000117466	-5.32194	NA	NA	NA	1	1	1	0	3	5.27497	1.16893	8.57696	-0.916914	-5.33828	0.936049	NA	NA	1.3278e-07	0.24243	9.7417e-18	0.359188	9.38303e-08	0.349248	NA	NA	7.41115e-05	0.980418	5.6609e-14	0.994921	0.000110404	0.997662	NA	NA
SENP7	4.2242e-08	2.90511e-05	-5.48121	Brain_Hippocampus	1.08435e-16	6.05444e-13	8.29517	Stomach	9.43033e-08	9.45963e-05	-5.33737	NA	NA	NA	1	1	1	0	3	5.27497	1.16893	8.57696	-0.916914	-5.38928	0.840193	NA	NA	1.3278e-07	0.24243	9.7417e-18	0.359188	7.07412e-08	0.4008	NA	NA	7.41115e-05	0.980418	5.6609e-14	0.994921	6.81308e-05	0.998123	NA	NA
SENP7	4.2242e-08	2.90511e-05	-5.48121	Brain_Hippocampus	1.08435e-16	6.05444e-13	8.29517	Testis	5.50542e-07	0.000502962	-5.00781	NA	NA	NA	1	1	1	0	3	5.27497	1.16893	8.57696	-0.916914	-3.52604	1.3165	NA	NA	1.3278e-07	0.24243	9.7417e-18	0.359188	0.000421824	0.188007	NA	NA	7.41115e-05	0.980418	5.6609e-14	0.994921	0.12223	0.990044	NA	NA
SENP7	4.2242e-08	2.90511e-05	-5.48121	Brain_Hippocampus	1.08435e-16	6.05444e-13	8.29517	Thyroid	3.45727e-07	0.000256544	-5.09664	NA	NA	NA	1	1	1	0	3	5.27497	1.16893	8.57696	-0.916914	-4.9591	1.3266	NA	NA	1.3278e-07	0.24243	9.7417e-18	0.359188	7.0822e-07	0.184641	NA	NA	7.41115e-05	0.980418	5.6609e-14	0.994921	0.000463416	0.996082	NA	NA
SENP7	4.2242e-08	2.90511e-05	-5.48121	Brain_Hippocampus	1.08435e-16	6.05444e-13	8.29517	Uterus	5.88495e-07	0.000385861	4.99496	NA	NA	NA	1	1	1	0	3	5.27497	1.16893	8.57696	-0.916914	4.87184	-1.28956	NA	NA	1.3278e-07	0.24243	9.7417e-18	0.359188	1.10561e-06	0.197203	NA	NA	7.41115e-05	0.980418	5.6609e-14	0.994921	0.000635359	0.997467	NA	NA
SENP7	4.2242e-08	2.90511e-05	-5.48121	Brain_Hippocampus	1.08435e-16	6.05444e-13	8.29517	Vagina	2.82884e-07	0.000204409	-5.13451	NA	NA	NA	1	1	1	0	3	5.27497	1.16893	8.57696	-0.916914	-4.96929	1.40541	NA	NA	1.3278e-07	0.24243	9.7417e-18	0.359188	6.71979e-07	0.159901	NA	NA	7.41115e-05	0.980418	5.6609e-14	0.994921	0.000453414	0.994894	NA	NA
SENP7	4.2242e-08	2.90511e-05	-5.48121	Brain_Hippocampus	1.08435e-16	6.05444e-13	8.29517	smultixcan	6.96883e-09	9.71497e-06	-0.566723	NA	NA	NA	1	1	1	0	3	5.27497	1.16893	8.57696	-0.916914	-0.467319	0.350827	NA	NA	1.3278e-07	0.24243	9.7417e-18	0.359188	1.52289e-08	0.30844	NA	NA	7.41115e-05	0.980418	5.6609e-14	0.994921	1.59891e-05	0.999267	NA	NA
SENP7	4.2242e-08	2.90511e-05	-5.48121	Brain_Nucleus_accumbens_basal_ganglia	1.68183e-07	0.000196337	5.23145	Adipose_Subcutaneous	9.4313e-08	9.12061e-05	-5.33735	NA	NA	NA	1	1	1	0	3	5.27497	1.16893	5.05844	-1.4527	-5.30669	1.06936	NA	NA	1.3278e-07	0.24243	4.2269e-07	0.146306	1.11633e-07	0.284908	NA	NA	7.41115e-05	0.980418	0.000426706	0.996186	9.47545e-05	0.998569	NA	NA
SENP7	4.2242e-08	2.90511e-05	-5.48121	Brain_Nucleus_accumbens_basal_ganglia	1.68183e-07	0.000196337	5.23145	Adipose_Visceral_Omentum	6.8189e-07	0.000577194	-4.96645	NA	NA	NA	1	1	1	0	3	5.27497	1.16893	5.05844	-1.4527	-4.84089	1.28956	NA	NA	1.3278e-07	0.24243	4.2269e-07	0.146306	1.29261e-06	0.197203	NA	NA	7.41115e-05	0.980418	0.000426706	0.996186	0.000852691	0.994572	NA	NA
SENP7	4.2242e-08	2.90511e-05	-5.48121	Brain_Nucleus_accumbens_basal_ganglia	1.68183e-07	0.000196337	5.23145	Adrenal_Gland	3.45727e-07	0.000273537	-5.09664	NA	NA	NA	1	1	1	0	3	5.27497	1.16893	5.05844	-1.4527	-4.9591	1.3266	NA	NA	1.3278e-07	0.24243	4.2269e-07	0.146306	7.0822e-07	0.184641	NA	NA	7.41115e-05	0.980418	0.000426706	0.996186	0.000467964	0.996478	NA	NA
SENP7	4.2242e-08	2.90511e-05	-5.48121	Brain_Nucleus_accumbens_basal_ganglia	1.68183e-07	0.000196337	5.23145	Artery_Aorta	6.703e-09	1.41129e-05	5.7982	NA	NA	NA	1	1	1	0	3	5.27497	1.16893	5.05844	-1.4527	5.68585	-1.39616	NA	NA	1.3278e-07	0.24243	4.2269e-07	0.146306	1.30162e-08	0.162668	NA	NA	7.41115e-05	0.980418	0.000426706	0.996186	1.56787e-05	0.998702	NA	NA
SENP7	4.2242e-08	2.90511e-05	-5.48121	Brain_Nucleus_accumbens_basal_ganglia	1.68183e-07	0.000196337	5.23145	Artery_Coronary	2.59139e-07	0.000226228	5.15097	NA	NA	NA	1	1	1	0	3	5.27497	1.16893	5.05844	-1.4527	5.01779	-1.34404	NA	NA	1.3278e-07	0.24243	4.2269e-07	0.146306	5.22704e-07	0.178936	NA	NA	7.41115e-05	0.980418	0.000426706	0.996186	0.000422985	0.993328	NA	NA
SENP7	4.2242e-08	2.90511e-05	-5.48121	Brain_Nucleus_accumbens_basal_ganglia	1.68183e-07	0.000196337	5.23145	Artery_Tibial	3.45727e-07	0.000292776	-5.09664	NA	NA	NA	1	1	1	0	3	5.27497	1.16893	5.05844	-1.4527	-4.9591	1.3266	NA	NA	1.3278e-07	0.24243	4.2269e-07	0.146306	7.0822e-07	0.184641	NA	NA	7.41115e-05	0.980418	0.000426706	0.996186	0.000497743	0.997368	NA	NA
SENP7	4.2242e-08	2.90511e-05	-5.48121	Brain_Nucleus_accumbens_basal_ganglia	1.68183e-07	0.000196337	5.23145	Brain_Amygdala	8.63849e-07	0.000944289	4.92036	NA	NA	NA	1	1	1	0	3	5.27497	1.16893	5.05844	-1.4527	4.79378	-1.28283	NA	NA	1.3278e-07	0.24243	4.2269e-07	0.146306	1.6367e-06	0.199552	NA	NA	7.41115e-05	0.980418	0.000426706	0.996186	0.00165135	0.994882	NA	NA
SENP7	4.2242e-08	2.90511e-05	-5.48121	Brain_Nucleus_accumbens_basal_ganglia	1.68183e-07	0.000196337	5.23145	Brain_Anterior_cingulate_cortex_BA24	3.94776e-10	2.19654e-06	6.25608	NA	NA	NA	1	1	1	0	3	5.27497	1.16893	5.05844	-1.4527	6.15378	-1.44704	NA	NA	1.3278e-07	0.24243	4.2269e-07	0.146306	7.56591e-10	0.147886	NA	NA	7.41115e-05	0.980418	0.000426706	0.996186	3.4723e-06	0.991514	NA	NA
SENP7	4.2242e-08	2.90511e-05	-5.48121	Brain_Nucleus_accumbens_basal_ganglia	1.68183e-07	0.000196337	5.23145	Brain_Caudate_basal_ganglia	8.63849e-07	0.00106976	4.92036	NA	NA	NA	1	1	1	0	3	5.27497	1.16893	5.05844	-1.4527	4.79378	-1.28283	NA	NA	1.3278e-07	0.24243	4.2269e-07	0.146306	1.6367e-06	0.199552	NA	NA	7.41115e-05	0.980418	0.000426706	0.996186	0.0015502	0.992446	NA	NA
SENP7	4.2242e-08	2.90511e-05	-5.48121	Brain_Nucleus_accumbens_basal_ganglia	1.68183e-07	0.000196337	5.23145	Brain_Cerebellar_Hemisphere	3.45727e-07	0.000464281	-5.09664	NA	NA	NA	1	1	1	0	3	5.27497	1.16893	5.05844	-1.4527	-4.9591	1.3266	NA	NA	1.3278e-07	0.24243	4.2269e-07	0.146306	7.0822e-07	0.184641	NA	NA	7.41115e-05	0.980418	0.000426706	0.996186	0.000643165	0.997386	NA	NA
SENP7	4.2242e-08	2.90511e-05	-5.48121	Brain_Nucleus_accumbens_basal_ganglia	1.68183e-07	0.000196337	5.23145	Brain_Cerebellum	2.82884e-07	0.000333259	-5.13451	NA	NA	NA	1	1	1	0	3	5.27497	1.16893	5.05844	-1.4527	-4.96929	1.40541	NA	NA	1.3278e-07	0.24243	4.2269e-07	0.146306	6.71979e-07	0.159901	NA	NA	7.41115e-05	0.980418	0.000426706	0.996186	0.00062784	0.99461	NA	NA
SENP7	4.2242e-08	2.90511e-05	-5.48121	Brain_Nucleus_accumbens_basal_ganglia	1.68183e-07	0.000196337	5.23145	Brain_Cortex	3.45727e-07	0.000376967	-5.09664	NA	NA	NA	1	1	1	0	3	5.27497	1.16893	5.05844	-1.4527	-4.9591	1.3266	NA	NA	1.3278e-07	0.24243	4.2269e-07	0.146306	7.0822e-07	0.184641	NA	NA	7.41115e-05	0.980418	0.000426706	0.996186	0.000661737	0.995536	NA	NA
SENP7	4.2242e-08	2.90511e-05	-5.48121	Brain_Nucleus_accumbens_basal_ganglia	1.68183e-07	0.000196337	5.23145	Brain_Frontal_Cortex_BA9	5.88495e-07	0.000604237	4.99496	NA	NA	NA	1	1	1	0	3	5.27497	1.16893	5.05844	-1.4527	4.87184	-1.28956	NA	NA	1.3278e-07	0.24243	4.2269e-07	0.146306	1.10561e-06	0.197203	NA	NA	7.41115e-05	0.980418	0.000426706	0.996186	0.000935238	0.996322	NA	NA
SENP7	4.2242e-08	2.90511e-05	-5.48121	Brain_Nucleus_accumbens_basal_ganglia	1.68183e-07	0.000196337	5.23145	Brain_Hippocampus	7.42145e-07	0.000865176	4.95	NA	NA	NA	1	1	1	0	3	5.27497	1.16893	5.05844	-1.4527	4.82283	-1.28956	NA	NA	1.3278e-07	0.24243	4.2269e-07	0.146306	1.41538e-06	0.197203	NA	NA	7.41115e-05	0.980418	0.000426706	0.996186	0.00117792	0.993832	NA	NA
SENP7	4.2242e-08	2.90511e-05	-5.48121	Brain_Nucleus_accumbens_basal_ganglia	1.68183e-07	0.000196337	5.23145	Brain_Nucleus_accumbens_basal_ganglia	1.06662e-10	6.75384e-07	6.45719	NA	NA	NA	1	1	1	0	3	5.27497	1.16893	5.05844	-1.4527	6.76343	-0.463054	NA	NA	1.3278e-07	0.24243	4.2269e-07	0.146306	1.3476e-11	0.643325	NA	NA	7.41115e-05	0.980418	0.000426706	0.996186	1.75579e-07	0.994128	NA	NA
SENP7	4.2242e-08	2.90511e-05	-5.48121	Brain_Nucleus_accumbens_basal_ganglia	1.68183e-07	0.000196337	5.23145	Brain_Putamen_basal_ganglia	6.2229e-07	0.000621441	4.98417	NA	NA	NA	1	1	1	0	3	5.27497	1.16893	5.05844	-1.4527	4.86135	-1.2862	NA	NA	1.3278e-07	0.24243	4.2269e-07	0.146306	1.16589e-06	0.198375	NA	NA	7.41115e-05	0.980418	0.000426706	0.996186	0.000943078	0.985604	NA	NA
SENP7	4.2242e-08	2.90511e-05	-5.48121	Brain_Nucleus_accumbens_basal_ganglia	1.68183e-07	0.000196337	5.23145	Brain_Spinal_cord_cervical_c-1	2.82884e-07	0.000368016	-5.13451	NA	NA	NA	1	1	1	0	3	5.27497	1.16893	5.05844	-1.4527	-4.96929	1.40541	NA	NA	1.3278e-07	0.24243	4.2269e-07	0.146306	6.71979e-07	0.159901	NA	NA	7.41115e-05	0.980418	0.000426706	0.996186	0.000696445	0.996677	NA	NA
SENP7	4.2242e-08	2.90511e-05	-5.48121	Brain_Nucleus_accumbens_basal_ganglia	1.68183e-07	0.000196337	5.23145	Brain_Substantia_nigra	5.50542e-07	0.000580854	-5.00781	NA	NA	NA	1	1	1	0	3	5.27497	1.16893	5.05844	-1.4527	-4.87308	1.3165	NA	NA	1.3278e-07	0.24243	4.2269e-07	0.146306	1.09871e-06	0.188007	NA	NA	7.41115e-05	0.980418	0.000426706	0.996186	0.00107055	0.995985	NA	NA
SENP7	4.2242e-08	2.90511e-05	-5.48121	Brain_Nucleus_accumbens_basal_ganglia	1.68183e-07	0.000196337	5.23145	Breast_Mammary_Tissue	1.0103e-09	3.19593e-06	6.10778	NA	NA	NA	1	1	1	0	3	5.27497	1.16893	5.05844	-1.4527	6.00145	-1.43296	NA	NA	1.3278e-07	0.24243	4.2269e-07	0.146306	1.9556e-09	0.151869	NA	NA	7.41115e-05	0.980418	0.000426706	0.996186	2.80292e-06	0.992513	NA	NA
SENP7	4.2242e-08	2.90511e-05	-5.48121	Brain_Nucleus_accumbens_basal_ganglia	1.68183e-07	0.000196337	5.23145	Cells_Cultured_fibroblasts	9.10559e-08	0.00010604	5.34372	NA	NA	NA	1	1	1	0	3	5.27497	1.16893	5.05844	-1.4527	5.14551	-1.53636	NA	NA	1.3278e-07	0.24243	4.2269e-07	0.146306	2.66801e-07	0.12445	NA	NA	7.41115e-05	0.980418	0.000426706	0.996186	0.000215777	0.993254	NA	NA
SENP7	4.2242e-08	2.90511e-05	-5.48121	Brain_Nucleus_accumbens_basal_ganglia	1.68183e-07	0.000196337	5.23145	Cells_EBV-transformed_lymphocytes	2.82884e-07	0.000353372	-5.13451	NA	NA	NA	1	1	1	0	3	5.27497	1.16893	5.05844	-1.4527	-4.96929	1.40541	NA	NA	1.3278e-07	0.24243	4.2269e-07	0.146306	6.71979e-07	0.159901	NA	NA	7.41115e-05	0.980418	0.000426706	0.996186	0.00056715	0.995556	NA	NA
SENP7	4.2242e-08	2.90511e-05	-5.48121	Brain_Nucleus_accumbens_basal_ganglia	1.68183e-07	0.000196337	5.23145	Colon_Sigmoid	4.90778e-09	1.84444e-05	5.85027	NA	NA	NA	1	1	1	0	3	5.27497	1.16893	5.05844	-1.4527	5.73622	-1.41086	NA	NA	1.3278e-07	0.24243	4.2269e-07	0.146306	9.68128e-09	0.158286	NA	NA	7.41115e-05	0.980418	0.000426706	0.996186	1.53388e-05	0.99906	NA	NA
SENP7	4.2242e-08	2.90511e-05	-5.48121	Brain_Nucleus_accumbens_basal_ganglia	1.68183e-07	0.000196337	5.23145	Colon_Transverse	8.60623e-08	8.14656e-05	-5.35393	NA	NA	NA	1	1	1	0	3	5.27497	1.16893	5.05844	-1.4527	-5.38737	0.894516	NA	NA	1.3278e-07	0.24243	4.2269e-07	0.146306	7.14968e-08	0.371046	NA	NA	7.41115e-05	0.980418	0.000426706	0.996186	6.39703e-05	0.993602	NA	NA
SENP7	4.2242e-08	2.90511e-05	-5.48121	Brain_Nucleus_accumbens_basal_ganglia	1.68183e-07	0.000196337	5.23145	Esophagus_Gastroesophageal_Junction	1.27568e-07	0.000131852	-5.28231	NA	NA	NA	1	1	1	0	3	5.27497	1.16893	5.05844	-1.4527	-5.35785	0.787054	NA	NA	1.3278e-07	0.24243	4.2269e-07	0.146306	8.42175e-08	0.43125	NA	NA	7.41115e-05	0.980418	0.000426706	0.996186	8.9439e-05	0.997228	NA	NA
SENP7	4.2242e-08	2.90511e-05	-5.48121	Brain_Nucleus_accumbens_basal_ganglia	1.68183e-07	0.000196337	5.23145	Esophagus_Mucosa	6.2229e-07	0.000409792	4.98417	NA	NA	NA	1	1	1	0	3	5.27497	1.16893	5.05844	-1.4527	4.86135	-1.2862	NA	NA	1.3278e-07	0.24243	4.2269e-07	0.146306	1.16589e-06	0.198375	NA	NA	7.41115e-05	0.980418	0.000426706	0.996186	0.000694729	0.992867	NA	NA
SENP7	4.2242e-08	2.90511e-05	-5.48121	Brain_Nucleus_accumbens_basal_ganglia	1.68183e-07	0.000196337	5.23145	Esophagus_Muscularis	8.37088e-08	8.55153e-05	-5.35895	NA	NA	NA	1	1	1	0	3	5.27497	1.16893	5.05844	-1.4527	-5.41549	0.83131	NA	NA	1.3278e-07	0.24243	4.2269e-07	0.146306	6.11223e-08	0.405799	NA	NA	7.41115e-05	0.980418	0.000426706	0.996186	6.02889e-05	0.995602	NA	NA
SENP7	4.2242e-08	2.90511e-05	-5.48121	Brain_Nucleus_accumbens_basal_ganglia	1.68183e-07	0.000196337	5.23145	Heart_Atrial_Appendage	6.8189e-07	0.00048358	-4.96645	NA	NA	NA	1	1	1	0	3	5.27497	1.16893	5.05844	-1.4527	-4.84089	1.28956	NA	NA	1.3278e-07	0.24243	4.2269e-07	0.146306	1.29261e-06	0.197203	NA	NA	7.41115e-05	0.980418	0.000426706	0.996186	0.000802407	0.986189	NA	NA
SENP7	4.2242e-08	2.90511e-05	-5.48121	Brain_Nucleus_accumbens_basal_ganglia	1.68183e-07	0.000196337	5.23145	Heart_Left_Ventricle	7.16828e-07	0.000510897	-4.95675	NA	NA	NA	1	1	1	0	3	5.27497	1.16893	5.05844	-1.4527	-4.83358	1.27946	NA	NA	1.3278e-07	0.24243	4.2269e-07	0.146306	1.34098e-06	0.200735	NA	NA	7.41115e-05	0.980418	0.000426706	0.996186	0.000850655	0.998169	NA	NA
SENP7	4.2242e-08	2.90511e-05	-5.48121	Brain_Nucleus_accumbens_basal_ganglia	1.68183e-07	0.000196337	5.23145	Lung	3.45727e-07	0.000253031	-5.09664	NA	NA	NA	1	1	1	0	3	5.27497	1.16893	5.05844	-1.4527	-4.9591	1.3266	NA	NA	1.3278e-07	0.24243	4.2269e-07	0.146306	7.0822e-07	0.184641	NA	NA	7.41115e-05	0.980418	0.000426706	0.996186	0.00046145	0.998673	NA	NA
SENP7	4.2242e-08	2.90511e-05	-5.48121	Brain_Nucleus_accumbens_basal_ganglia	1.68183e-07	0.000196337	5.23145	Minor_Salivary_Gland	2.82884e-07	0.00019982	-5.13451	NA	NA	NA	1	1	1	0	3	5.27497	1.16893	5.05844	-1.4527	-4.96929	1.40541	NA	NA	1.3278e-07	0.24243	4.2269e-07	0.146306	6.71979e-07	0.159901	NA	NA	7.41115e-05	0.980418	0.000426706	0.996186	0.000417215	0.995274	NA	NA
SENP7	4.2242e-08	2.90511e-05	-5.48121	Brain_Nucleus_accumbens_basal_ganglia	1.68183e-07	0.000196337	5.23145	Muscle_Skeletal	5.50542e-07	0.000346208	-5.00781	NA	NA	NA	1	1	1	0	3	5.27497	1.16893	5.05844	-1.4527	-4.87308	1.3165	NA	NA	1.3278e-07	0.24243	4.2269e-07	0.146306	1.09871e-06	0.188007	NA	NA	7.41115e-05	0.980418	0.000426706	0.996186	0.00066002	0.995969	NA	NA
SENP7	4.2242e-08	2.90511e-05	-5.48121	Brain_Nucleus_accumbens_basal_ganglia	1.68183e-07	0.000196337	5.23145	Nerve_Tibial	6.8189e-07	0.000645714	-4.96645	NA	NA	NA	1	1	1	0	3	5.27497	1.16893	5.05844	-1.4527	-4.84089	1.28956	NA	NA	1.3278e-07	0.24243	4.2269e-07	0.146306	1.29261e-06	0.197203	NA	NA	7.41115e-05	0.980418	0.000426706	0.996186	0.000976341	0.989344	NA	NA
SENP7	4.2242e-08	2.90511e-05	-5.48121	Brain_Nucleus_accumbens_basal_ganglia	1.68183e-07	0.000196337	5.23145	Ovary	2.82884e-07	0.000206749	-5.13451	NA	NA	NA	1	1	1	0	3	5.27497	1.16893	5.05844	-1.4527	-4.96929	1.40541	NA	NA	1.3278e-07	0.24243	4.2269e-07	0.146306	6.71979e-07	0.159901	NA	NA	7.41115e-05	0.980418	0.000426706	0.996186	0.000425587	0.996773	NA	NA
SENP7	4.2242e-08	2.90511e-05	-5.48121	Brain_Nucleus_accumbens_basal_ganglia	1.68183e-07	0.000196337	5.23145	Pancreas	3.45727e-07	0.000293288	-5.09664	NA	NA	NA	1	1	1	0	3	5.27497	1.16893	5.05844	-1.4527	-4.9591	1.3266	NA	NA	1.3278e-07	0.24243	4.2269e-07	0.146306	7.0822e-07	0.184641	NA	NA	7.41115e-05	0.980418	0.000426706	0.996186	0.00055842	0.989793	NA	NA
SENP7	4.2242e-08	2.90511e-05	-5.48121	Brain_Nucleus_accumbens_basal_ganglia	1.68183e-07	0.000196337	5.23145	Pituitary	3.45727e-07	0.000316868	-5.09664	NA	NA	NA	1	1	1	0	3	5.27497	1.16893	5.05844	-1.4527	-4.9591	1.3266	NA	NA	1.3278e-07	0.24243	4.2269e-07	0.146306	7.0822e-07	0.184641	NA	NA	7.41115e-05	0.980418	0.000426706	0.996186	0.000586924	0.998633	NA	NA
SENP7	4.2242e-08	2.90511e-05	-5.48121	Brain_Nucleus_accumbens_basal_ganglia	1.68183e-07	0.000196337	5.23145	Prostate	7.42145e-07	0.000533717	-4.95	NA	NA	NA	1	1	1	0	3	5.27497	1.16893	5.05844	-1.4527	-4.82283	1.28956	NA	NA	1.3278e-07	0.24243	4.2269e-07	0.146306	1.41538e-06	0.197203	NA	NA	7.41115e-05	0.980418	0.000426706	0.996186	0.000857747	0.990782	NA	NA
SENP7	4.2242e-08	2.90511e-05	-5.48121	Brain_Nucleus_accumbens_basal_ganglia	1.68183e-07	0.000196337	5.23145	Skin_Not_Sun_Exposed_Suprapubic	2.82884e-07	0.000234193	-5.13451	NA	NA	NA	1	1	1	0	3	5.27497	1.16893	5.05844	-1.4527	-4.96929	1.40541	NA	NA	1.3278e-07	0.24243	4.2269e-07	0.146306	6.71979e-07	0.159901	NA	NA	7.41115e-05	0.980418	0.000426706	0.996186	0.000485984	0.997342	NA	NA
SENP7	4.2242e-08	2.90511e-05	-5.48121	Brain_Nucleus_accumbens_basal_ganglia	1.68183e-07	0.000196337	5.23145	Skin_Sun_Exposed_Lower_leg	2.82884e-07	0.000277435	-5.13451	NA	NA	NA	1	1	1	0	3	5.27497	1.16893	5.05844	-1.4527	-4.96929	1.40541	NA	NA	1.3278e-07	0.24243	4.2269e-07	0.146306	6.71979e-07	0.159901	NA	NA	7.41115e-05	0.980418	0.000426706	0.996186	0.000561529	0.99598	NA	NA
SENP7	4.2242e-08	2.90511e-05	-5.48121	Brain_Nucleus_accumbens_basal_ganglia	1.68183e-07	0.000196337	5.23145	Small_Intestine_Terminal_Ileum	5.50542e-07	0.000438506	-5.00781	NA	NA	NA	1	1	1	0	3	5.27497	1.16893	5.05844	-1.4527	-3.30608	1.3165	NA	NA	1.3278e-07	0.24243	4.2269e-07	0.146306	0.000946101	0.188007	NA	NA	7.41115e-05	0.980418	0.000426706	0.996186	0.164218	0.994819	NA	NA
SENP7	4.2242e-08	2.90511e-05	-5.48121	Brain_Nucleus_accumbens_basal_ganglia	1.68183e-07	0.000196337	5.23145	Spleen	1.02667e-07	0.000117466	-5.32194	NA	NA	NA	1	1	1	0	3	5.27497	1.16893	5.05844	-1.4527	-5.33828	0.936049	NA	NA	1.3278e-07	0.24243	4.2269e-07	0.146306	9.38303e-08	0.349248	NA	NA	7.41115e-05	0.980418	0.000426706	0.996186	0.000110404	0.997662	NA	NA
SENP7	4.2242e-08	2.90511e-05	-5.48121	Brain_Nucleus_accumbens_basal_ganglia	1.68183e-07	0.000196337	5.23145	Stomach	9.43033e-08	9.45963e-05	-5.33737	NA	NA	NA	1	1	1	0	3	5.27497	1.16893	5.05844	-1.4527	-5.38928	0.840193	NA	NA	1.3278e-07	0.24243	4.2269e-07	0.146306	7.07412e-08	0.4008	NA	NA	7.41115e-05	0.980418	0.000426706	0.996186	6.81308e-05	0.998123	NA	NA
SENP7	4.2242e-08	2.90511e-05	-5.48121	Brain_Nucleus_accumbens_basal_ganglia	1.68183e-07	0.000196337	5.23145	Testis	5.50542e-07	0.000502962	-5.00781	NA	NA	NA	1	1	1	0	3	5.27497	1.16893	5.05844	-1.4527	-3.52604	1.3165	NA	NA	1.3278e-07	0.24243	4.2269e-07	0.146306	0.000421824	0.188007	NA	NA	7.41115e-05	0.980418	0.000426706	0.996186	0.12223	0.990044	NA	NA
SENP7	4.2242e-08	2.90511e-05	-5.48121	Brain_Nucleus_accumbens_basal_ganglia	1.68183e-07	0.000196337	5.23145	Thyroid	3.45727e-07	0.000256544	-5.09664	NA	NA	NA	1	1	1	0	3	5.27497	1.16893	5.05844	-1.4527	-4.9591	1.3266	NA	NA	1.3278e-07	0.24243	4.2269e-07	0.146306	7.0822e-07	0.184641	NA	NA	7.41115e-05	0.980418	0.000426706	0.996186	0.000463416	0.996082	NA	NA
SENP7	4.2242e-08	2.90511e-05	-5.48121	Brain_Nucleus_accumbens_basal_ganglia	1.68183e-07	0.000196337	5.23145	Uterus	5.88495e-07	0.000385861	4.99496	NA	NA	NA	1	1	1	0	3	5.27497	1.16893	5.05844	-1.4527	4.87184	-1.28956	NA	NA	1.3278e-07	0.24243	4.2269e-07	0.146306	1.10561e-06	0.197203	NA	NA	7.41115e-05	0.980418	0.000426706	0.996186	0.000635359	0.997467	NA	NA
SENP7	4.2242e-08	2.90511e-05	-5.48121	Brain_Nucleus_accumbens_basal_ganglia	1.68183e-07	0.000196337	5.23145	Vagina	2.82884e-07	0.000204409	-5.13451	NA	NA	NA	1	1	1	0	3	5.27497	1.16893	5.05844	-1.4527	-4.96929	1.40541	NA	NA	1.3278e-07	0.24243	4.2269e-07	0.146306	6.71979e-07	0.159901	NA	NA	7.41115e-05	0.980418	0.000426706	0.996186	0.000453414	0.994894	NA	NA
SENP7	4.2242e-08	2.90511e-05	-5.48121	Brain_Nucleus_accumbens_basal_ganglia	1.68183e-07	0.000196337	5.23145	smultixcan	6.96883e-09	9.71497e-06	-0.566723	NA	NA	NA	1	1	1	0	3	5.27497	1.16893	5.05844	-1.4527	-0.467319	0.350827	NA	NA	1.3278e-07	0.24243	4.2269e-07	0.146306	1.52289e-08	0.30844	NA	NA	7.41115e-05	0.980418	0.000426706	0.996186	1.59891e-05	0.999267	NA	NA
SENP7	4.2242e-08	2.90511e-05	-5.48121	Brain_Spinal_cord_cervical_c-1	1.08435e-16	1.16166e-12	8.29517	Adipose_Subcutaneous	9.4313e-08	9.12061e-05	-5.33735	NA	NA	NA	1	1	1	0	3	5.27497	1.16893	8.57696	-0.916914	-5.30669	1.06936	NA	NA	1.3278e-07	0.24243	9.7417e-18	0.359188	1.11633e-07	0.284908	NA	NA	7.41115e-05	0.980418	1.08727e-13	0.998537	9.47545e-05	0.998569	NA	NA
SENP7	4.2242e-08	2.90511e-05	-5.48121	Brain_Spinal_cord_cervical_c-1	1.08435e-16	1.16166e-12	8.29517	Adipose_Visceral_Omentum	6.8189e-07	0.000577194	-4.96645	NA	NA	NA	1	1	1	0	3	5.27497	1.16893	8.57696	-0.916914	-4.84089	1.28956	NA	NA	1.3278e-07	0.24243	9.7417e-18	0.359188	1.29261e-06	0.197203	NA	NA	7.41115e-05	0.980418	1.08727e-13	0.998537	0.000852691	0.994572	NA	NA
SENP7	4.2242e-08	2.90511e-05	-5.48121	Brain_Spinal_cord_cervical_c-1	1.08435e-16	1.16166e-12	8.29517	Adrenal_Gland	3.45727e-07	0.000273537	-5.09664	NA	NA	NA	1	1	1	0	3	5.27497	1.16893	8.57696	-0.916914	-4.9591	1.3266	NA	NA	1.3278e-07	0.24243	9.7417e-18	0.359188	7.0822e-07	0.184641	NA	NA	7.41115e-05	0.980418	1.08727e-13	0.998537	0.000467964	0.996478	NA	NA
SENP7	4.2242e-08	2.90511e-05	-5.48121	Brain_Spinal_cord_cervical_c-1	1.08435e-16	1.16166e-12	8.29517	Artery_Aorta	6.703e-09	1.41129e-05	5.7982	NA	NA	NA	1	1	1	0	3	5.27497	1.16893	8.57696	-0.916914	5.68585	-1.39616	NA	NA	1.3278e-07	0.24243	9.7417e-18	0.359188	1.30162e-08	0.162668	NA	NA	7.41115e-05	0.980418	1.08727e-13	0.998537	1.56787e-05	0.998702	NA	NA
SENP7	4.2242e-08	2.90511e-05	-5.48121	Brain_Spinal_cord_cervical_c-1	1.08435e-16	1.16166e-12	8.29517	Artery_Coronary	2.59139e-07	0.000226228	5.15097	NA	NA	NA	1	1	1	0	3	5.27497	1.16893	8.57696	-0.916914	5.01779	-1.34404	NA	NA	1.3278e-07	0.24243	9.7417e-18	0.359188	5.22704e-07	0.178936	NA	NA	7.41115e-05	0.980418	1.08727e-13	0.998537	0.000422985	0.993328	NA	NA
SENP7	4.2242e-08	2.90511e-05	-5.48121	Brain_Spinal_cord_cervical_c-1	1.08435e-16	1.16166e-12	8.29517	Artery_Tibial	3.45727e-07	0.000292776	-5.09664	NA	NA	NA	1	1	1	0	3	5.27497	1.16893	8.57696	-0.916914	-4.9591	1.3266	NA	NA	1.3278e-07	0.24243	9.7417e-18	0.359188	7.0822e-07	0.184641	NA	NA	7.41115e-05	0.980418	1.08727e-13	0.998537	0.000497743	0.997368	NA	NA
SENP7	4.2242e-08	2.90511e-05	-5.48121	Brain_Spinal_cord_cervical_c-1	1.08435e-16	1.16166e-12	8.29517	Brain_Amygdala	8.63849e-07	0.000944289	4.92036	NA	NA	NA	1	1	1	0	3	5.27497	1.16893	8.57696	-0.916914	4.79378	-1.28283	NA	NA	1.3278e-07	0.24243	9.7417e-18	0.359188	1.6367e-06	0.199552	NA	NA	7.41115e-05	0.980418	1.08727e-13	0.998537	0.00165135	0.994882	NA	NA
SENP7	4.2242e-08	2.90511e-05	-5.48121	Brain_Spinal_cord_cervical_c-1	1.08435e-16	1.16166e-12	8.29517	Brain_Anterior_cingulate_cortex_BA24	3.94776e-10	2.19654e-06	6.25608	NA	NA	NA	1	1	1	0	3	5.27497	1.16893	8.57696	-0.916914	6.15378	-1.44704	NA	NA	1.3278e-07	0.24243	9.7417e-18	0.359188	7.56591e-10	0.147886	NA	NA	7.41115e-05	0.980418	1.08727e-13	0.998537	3.4723e-06	0.991514	NA	NA
SENP7	4.2242e-08	2.90511e-05	-5.48121	Brain_Spinal_cord_cervical_c-1	1.08435e-16	1.16166e-12	8.29517	Brain_Caudate_basal_ganglia	8.63849e-07	0.00106976	4.92036	NA	NA	NA	1	1	1	0	3	5.27497	1.16893	8.57696	-0.916914	4.79378	-1.28283	NA	NA	1.3278e-07	0.24243	9.7417e-18	0.359188	1.6367e-06	0.199552	NA	NA	7.41115e-05	0.980418	1.08727e-13	0.998537	0.0015502	0.992446	NA	NA
SENP7	4.2242e-08	2.90511e-05	-5.48121	Brain_Spinal_cord_cervical_c-1	1.08435e-16	1.16166e-12	8.29517	Brain_Cerebellar_Hemisphere	3.45727e-07	0.000464281	-5.09664	NA	NA	NA	1	1	1	0	3	5.27497	1.16893	8.57696	-0.916914	-4.9591	1.3266	NA	NA	1.3278e-07	0.24243	9.7417e-18	0.359188	7.0822e-07	0.184641	NA	NA	7.41115e-05	0.980418	1.08727e-13	0.998537	0.000643165	0.997386	NA	NA
SENP7	4.2242e-08	2.90511e-05	-5.48121	Brain_Spinal_cord_cervical_c-1	1.08435e-16	1.16166e-12	8.29517	Brain_Cerebellum	2.82884e-07	0.000333259	-5.13451	NA	NA	NA	1	1	1	0	3	5.27497	1.16893	8.57696	-0.916914	-4.96929	1.40541	NA	NA	1.3278e-07	0.24243	9.7417e-18	0.359188	6.71979e-07	0.159901	NA	NA	7.41115e-05	0.980418	1.08727e-13	0.998537	0.00062784	0.99461	NA	NA
SENP7	4.2242e-08	2.90511e-05	-5.48121	Brain_Spinal_cord_cervical_c-1	1.08435e-16	1.16166e-12	8.29517	Brain_Cortex	3.45727e-07	0.000376967	-5.09664	NA	NA	NA	1	1	1	0	3	5.27497	1.16893	8.57696	-0.916914	-4.9591	1.3266	NA	NA	1.3278e-07	0.24243	9.7417e-18	0.359188	7.0822e-07	0.184641	NA	NA	7.41115e-05	0.980418	1.08727e-13	0.998537	0.000661737	0.995536	NA	NA
SENP7	4.2242e-08	2.90511e-05	-5.48121	Brain_Spinal_cord_cervical_c-1	1.08435e-16	1.16166e-12	8.29517	Brain_Frontal_Cortex_BA9	5.88495e-07	0.000604237	4.99496	NA	NA	NA	1	1	1	0	3	5.27497	1.16893	8.57696	-0.916914	4.87184	-1.28956	NA	NA	1.3278e-07	0.24243	9.7417e-18	0.359188	1.10561e-06	0.197203	NA	NA	7.41115e-05	0.980418	1.08727e-13	0.998537	0.000935238	0.996322	NA	NA
SENP7	4.2242e-08	2.90511e-05	-5.48121	Brain_Spinal_cord_cervical_c-1	1.08435e-16	1.16166e-12	8.29517	Brain_Hippocampus	7.42145e-07	0.000865176	4.95	NA	NA	NA	1	1	1	0	3	5.27497	1.16893	8.57696	-0.916914	4.82283	-1.28956	NA	NA	1.3278e-07	0.24243	9.7417e-18	0.359188	1.41538e-06	0.197203	NA	NA	7.41115e-05	0.980418	1.08727e-13	0.998537	0.00117792	0.993832	NA	NA
SENP7	4.2242e-08	2.90511e-05	-5.48121	Brain_Spinal_cord_cervical_c-1	1.08435e-16	1.16166e-12	8.29517	Brain_Nucleus_accumbens_basal_ganglia	1.06662e-10	6.75384e-07	6.45719	NA	NA	NA	1	1	1	0	3	5.27497	1.16893	8.57696	-0.916914	6.76343	-0.463054	NA	NA	1.3278e-07	0.24243	9.7417e-18	0.359188	1.3476e-11	0.643325	NA	NA	7.41115e-05	0.980418	1.08727e-13	0.998537	1.75579e-07	0.994128	NA	NA
SENP7	4.2242e-08	2.90511e-05	-5.48121	Brain_Spinal_cord_cervical_c-1	1.08435e-16	1.16166e-12	8.29517	Brain_Putamen_basal_ganglia	6.2229e-07	0.000621441	4.98417	NA	NA	NA	1	1	1	0	3	5.27497	1.16893	8.57696	-0.916914	4.86135	-1.2862	NA	NA	1.3278e-07	0.24243	9.7417e-18	0.359188	1.16589e-06	0.198375	NA	NA	7.41115e-05	0.980418	1.08727e-13	0.998537	0.000943078	0.985604	NA	NA
SENP7	4.2242e-08	2.90511e-05	-5.48121	Brain_Spinal_cord_cervical_c-1	1.08435e-16	1.16166e-12	8.29517	Brain_Spinal_cord_cervical_c-1	2.82884e-07	0.000368016	-5.13451	NA	NA	NA	1	1	1	0	3	5.27497	1.16893	8.57696	-0.916914	-4.96929	1.40541	NA	NA	1.3278e-07	0.24243	9.7417e-18	0.359188	6.71979e-07	0.159901	NA	NA	7.41115e-05	0.980418	1.08727e-13	0.998537	0.000696445	0.996677	NA	NA
SENP7	4.2242e-08	2.90511e-05	-5.48121	Brain_Spinal_cord_cervical_c-1	1.08435e-16	1.16166e-12	8.29517	Brain_Substantia_nigra	5.50542e-07	0.000580854	-5.00781	NA	NA	NA	1	1	1	0	3	5.27497	1.16893	8.57696	-0.916914	-4.87308	1.3165	NA	NA	1.3278e-07	0.24243	9.7417e-18	0.359188	1.09871e-06	0.188007	NA	NA	7.41115e-05	0.980418	1.08727e-13	0.998537	0.00107055	0.995985	NA	NA
SENP7	4.2242e-08	2.90511e-05	-5.48121	Brain_Spinal_cord_cervical_c-1	1.08435e-16	1.16166e-12	8.29517	Breast_Mammary_Tissue	1.0103e-09	3.19593e-06	6.10778	NA	NA	NA	1	1	1	0	3	5.27497	1.16893	8.57696	-0.916914	6.00145	-1.43296	NA	NA	1.3278e-07	0.24243	9.7417e-18	0.359188	1.9556e-09	0.151869	NA	NA	7.41115e-05	0.980418	1.08727e-13	0.998537	2.80292e-06	0.992513	NA	NA
SENP7	4.2242e-08	2.90511e-05	-5.48121	Brain_Spinal_cord_cervical_c-1	1.08435e-16	1.16166e-12	8.29517	Cells_Cultured_fibroblasts	9.10559e-08	0.00010604	5.34372	NA	NA	NA	1	1	1	0	3	5.27497	1.16893	8.57696	-0.916914	5.14551	-1.53636	NA	NA	1.3278e-07	0.24243	9.7417e-18	0.359188	2.66801e-07	0.12445	NA	NA	7.41115e-05	0.980418	1.08727e-13	0.998537	0.000215777	0.993254	NA	NA
SENP7	4.2242e-08	2.90511e-05	-5.48121	Brain_Spinal_cord_cervical_c-1	1.08435e-16	1.16166e-12	8.29517	Cells_EBV-transformed_lymphocytes	2.82884e-07	0.000353372	-5.13451	NA	NA	NA	1	1	1	0	3	5.27497	1.16893	8.57696	-0.916914	-4.96929	1.40541	NA	NA	1.3278e-07	0.24243	9.7417e-18	0.359188	6.71979e-07	0.159901	NA	NA	7.41115e-05	0.980418	1.08727e-13	0.998537	0.00056715	0.995556	NA	NA
SENP7	4.2242e-08	2.90511e-05	-5.48121	Brain_Spinal_cord_cervical_c-1	1.08435e-16	1.16166e-12	8.29517	Colon_Sigmoid	4.90778e-09	1.84444e-05	5.85027	NA	NA	NA	1	1	1	0	3	5.27497	1.16893	8.57696	-0.916914	5.73622	-1.41086	NA	NA	1.3278e-07	0.24243	9.7417e-18	0.359188	9.68128e-09	0.158286	NA	NA	7.41115e-05	0.980418	1.08727e-13	0.998537	1.53388e-05	0.99906	NA	NA
SENP7	4.2242e-08	2.90511e-05	-5.48121	Brain_Spinal_cord_cervical_c-1	1.08435e-16	1.16166e-12	8.29517	Colon_Transverse	8.60623e-08	8.14656e-05	-5.35393	NA	NA	NA	1	1	1	0	3	5.27497	1.16893	8.57696	-0.916914	-5.38737	0.894516	NA	NA	1.3278e-07	0.24243	9.7417e-18	0.359188	7.14968e-08	0.371046	NA	NA	7.41115e-05	0.980418	1.08727e-13	0.998537	6.39703e-05	0.993602	NA	NA
SENP7	4.2242e-08	2.90511e-05	-5.48121	Brain_Spinal_cord_cervical_c-1	1.08435e-16	1.16166e-12	8.29517	Esophagus_Gastroesophageal_Junction	1.27568e-07	0.000131852	-5.28231	NA	NA	NA	1	1	1	0	3	5.27497	1.16893	8.57696	-0.916914	-5.35785	0.787054	NA	NA	1.3278e-07	0.24243	9.7417e-18	0.359188	8.42175e-08	0.43125	NA	NA	7.41115e-05	0.980418	1.08727e-13	0.998537	8.9439e-05	0.997228	NA	NA
SENP7	4.2242e-08	2.90511e-05	-5.48121	Brain_Spinal_cord_cervical_c-1	1.08435e-16	1.16166e-12	8.29517	Esophagus_Mucosa	6.2229e-07	0.000409792	4.98417	NA	NA	NA	1	1	1	0	3	5.27497	1.16893	8.57696	-0.916914	4.86135	-1.2862	NA	NA	1.3278e-07	0.24243	9.7417e-18	0.359188	1.16589e-06	0.198375	NA	NA	7.41115e-05	0.980418	1.08727e-13	0.998537	0.000694729	0.992867	NA	NA
SENP7	4.2242e-08	2.90511e-05	-5.48121	Brain_Spinal_cord_cervical_c-1	1.08435e-16	1.16166e-12	8.29517	Esophagus_Muscularis	8.37088e-08	8.55153e-05	-5.35895	NA	NA	NA	1	1	1	0	3	5.27497	1.16893	8.57696	-0.916914	-5.41549	0.83131	NA	NA	1.3278e-07	0.24243	9.7417e-18	0.359188	6.11223e-08	0.405799	NA	NA	7.41115e-05	0.980418	1.08727e-13	0.998537	6.02889e-05	0.995602	NA	NA
SENP7	4.2242e-08	2.90511e-05	-5.48121	Brain_Spinal_cord_cervical_c-1	1.08435e-16	1.16166e-12	8.29517	Heart_Atrial_Appendage	6.8189e-07	0.00048358	-4.96645	NA	NA	NA	1	1	1	0	3	5.27497	1.16893	8.57696	-0.916914	-4.84089	1.28956	NA	NA	1.3278e-07	0.24243	9.7417e-18	0.359188	1.29261e-06	0.197203	NA	NA	7.41115e-05	0.980418	1.08727e-13	0.998537	0.000802407	0.986189	NA	NA
SENP7	4.2242e-08	2.90511e-05	-5.48121	Brain_Spinal_cord_cervical_c-1	1.08435e-16	1.16166e-12	8.29517	Heart_Left_Ventricle	7.16828e-07	0.000510897	-4.95675	NA	NA	NA	1	1	1	0	3	5.27497	1.16893	8.57696	-0.916914	-4.83358	1.27946	NA	NA	1.3278e-07	0.24243	9.7417e-18	0.359188	1.34098e-06	0.200735	NA	NA	7.41115e-05	0.980418	1.08727e-13	0.998537	0.000850655	0.998169	NA	NA
SENP7	4.2242e-08	2.90511e-05	-5.48121	Brain_Spinal_cord_cervical_c-1	1.08435e-16	1.16166e-12	8.29517	Lung	3.45727e-07	0.000253031	-5.09664	NA	NA	NA	1	1	1	0	3	5.27497	1.16893	8.57696	-0.916914	-4.9591	1.3266	NA	NA	1.3278e-07	0.24243	9.7417e-18	0.359188	7.0822e-07	0.184641	NA	NA	7.41115e-05	0.980418	1.08727e-13	0.998537	0.00046145	0.998673	NA	NA
SENP7	4.2242e-08	2.90511e-05	-5.48121	Brain_Spinal_cord_cervical_c-1	1.08435e-16	1.16166e-12	8.29517	Minor_Salivary_Gland	2.82884e-07	0.00019982	-5.13451	NA	NA	NA	1	1	1	0	3	5.27497	1.16893	8.57696	-0.916914	-4.96929	1.40541	NA	NA	1.3278e-07	0.24243	9.7417e-18	0.359188	6.71979e-07	0.159901	NA	NA	7.41115e-05	0.980418	1.08727e-13	0.998537	0.000417215	0.995274	NA	NA
SENP7	4.2242e-08	2.90511e-05	-5.48121	Brain_Spinal_cord_cervical_c-1	1.08435e-16	1.16166e-12	8.29517	Muscle_Skeletal	5.50542e-07	0.000346208	-5.00781	NA	NA	NA	1	1	1	0	3	5.27497	1.16893	8.57696	-0.916914	-4.87308	1.3165	NA	NA	1.3278e-07	0.24243	9.7417e-18	0.359188	1.09871e-06	0.188007	NA	NA	7.41115e-05	0.980418	1.08727e-13	0.998537	0.00066002	0.995969	NA	NA
SENP7	4.2242e-08	2.90511e-05	-5.48121	Brain_Spinal_cord_cervical_c-1	1.08435e-16	1.16166e-12	8.29517	Nerve_Tibial	6.8189e-07	0.000645714	-4.96645	NA	NA	NA	1	1	1	0	3	5.27497	1.16893	8.57696	-0.916914	-4.84089	1.28956	NA	NA	1.3278e-07	0.24243	9.7417e-18	0.359188	1.29261e-06	0.197203	NA	NA	7.41115e-05	0.980418	1.08727e-13	0.998537	0.000976341	0.989344	NA	NA
SENP7	4.2242e-08	2.90511e-05	-5.48121	Brain_Spinal_cord_cervical_c-1	1.08435e-16	1.16166e-12	8.29517	Ovary	2.82884e-07	0.000206749	-5.13451	NA	NA	NA	1	1	1	0	3	5.27497	1.16893	8.57696	-0.916914	-4.96929	1.40541	NA	NA	1.3278e-07	0.24243	9.7417e-18	0.359188	6.71979e-07	0.159901	NA	NA	7.41115e-05	0.980418	1.08727e-13	0.998537	0.000425587	0.996773	NA	NA
SENP7	4.2242e-08	2.90511e-05	-5.48121	Brain_Spinal_cord_cervical_c-1	1.08435e-16	1.16166e-12	8.29517	Pancreas	3.45727e-07	0.000293288	-5.09664	NA	NA	NA	1	1	1	0	3	5.27497	1.16893	8.57696	-0.916914	-4.9591	1.3266	NA	NA	1.3278e-07	0.24243	9.7417e-18	0.359188	7.0822e-07	0.184641	NA	NA	7.41115e-05	0.980418	1.08727e-13	0.998537	0.00055842	0.989793	NA	NA
SENP7	4.2242e-08	2.90511e-05	-5.48121	Brain_Spinal_cord_cervical_c-1	1.08435e-16	1.16166e-12	8.29517	Pituitary	3.45727e-07	0.000316868	-5.09664	NA	NA	NA	1	1	1	0	3	5.27497	1.16893	8.57696	-0.916914	-4.9591	1.3266	NA	NA	1.3278e-07	0.24243	9.7417e-18	0.359188	7.0822e-07	0.184641	NA	NA	7.41115e-05	0.980418	1.08727e-13	0.998537	0.000586924	0.998633	NA	NA
SENP7	4.2242e-08	2.90511e-05	-5.48121	Brain_Spinal_cord_cervical_c-1	1.08435e-16	1.16166e-12	8.29517	Prostate	7.42145e-07	0.000533717	-4.95	NA	NA	NA	1	1	1	0	3	5.27497	1.16893	8.57696	-0.916914	-4.82283	1.28956	NA	NA	1.3278e-07	0.24243	9.7417e-18	0.359188	1.41538e-06	0.197203	NA	NA	7.41115e-05	0.980418	1.08727e-13	0.998537	0.000857747	0.990782	NA	NA
SENP7	4.2242e-08	2.90511e-05	-5.48121	Brain_Spinal_cord_cervical_c-1	1.08435e-16	1.16166e-12	8.29517	Skin_Not_Sun_Exposed_Suprapubic	2.82884e-07	0.000234193	-5.13451	NA	NA	NA	1	1	1	0	3	5.27497	1.16893	8.57696	-0.916914	-4.96929	1.40541	NA	NA	1.3278e-07	0.24243	9.7417e-18	0.359188	6.71979e-07	0.159901	NA	NA	7.41115e-05	0.980418	1.08727e-13	0.998537	0.000485984	0.997342	NA	NA
SENP7	4.2242e-08	2.90511e-05	-5.48121	Brain_Spinal_cord_cervical_c-1	1.08435e-16	1.16166e-12	8.29517	Skin_Sun_Exposed_Lower_leg	2.82884e-07	0.000277435	-5.13451	NA	NA	NA	1	1	1	0	3	5.27497	1.16893	8.57696	-0.916914	-4.96929	1.40541	NA	NA	1.3278e-07	0.24243	9.7417e-18	0.359188	6.71979e-07	0.159901	NA	NA	7.41115e-05	0.980418	1.08727e-13	0.998537	0.000561529	0.99598	NA	NA
SENP7	4.2242e-08	2.90511e-05	-5.48121	Brain_Spinal_cord_cervical_c-1	1.08435e-16	1.16166e-12	8.29517	Small_Intestine_Terminal_Ileum	5.50542e-07	0.000438506	-5.00781	NA	NA	NA	1	1	1	0	3	5.27497	1.16893	8.57696	-0.916914	-3.30608	1.3165	NA	NA	1.3278e-07	0.24243	9.7417e-18	0.359188	0.000946101	0.188007	NA	NA	7.41115e-05	0.980418	1.08727e-13	0.998537	0.164218	0.994819	NA	NA
SENP7	4.2242e-08	2.90511e-05	-5.48121	Brain_Spinal_cord_cervical_c-1	1.08435e-16	1.16166e-12	8.29517	Spleen	1.02667e-07	0.000117466	-5.32194	NA	NA	NA	1	1	1	0	3	5.27497	1.16893	8.57696	-0.916914	-5.33828	0.936049	NA	NA	1.3278e-07	0.24243	9.7417e-18	0.359188	9.38303e-08	0.349248	NA	NA	7.41115e-05	0.980418	1.08727e-13	0.998537	0.000110404	0.997662	NA	NA
SENP7	4.2242e-08	2.90511e-05	-5.48121	Brain_Spinal_cord_cervical_c-1	1.08435e-16	1.16166e-12	8.29517	Stomach	9.43033e-08	9.45963e-05	-5.33737	NA	NA	NA	1	1	1	0	3	5.27497	1.16893	8.57696	-0.916914	-5.38928	0.840193	NA	NA	1.3278e-07	0.24243	9.7417e-18	0.359188	7.07412e-08	0.4008	NA	NA	7.41115e-05	0.980418	1.08727e-13	0.998537	6.81308e-05	0.998123	NA	NA
SENP7	4.2242e-08	2.90511e-05	-5.48121	Brain_Spinal_cord_cervical_c-1	1.08435e-16	1.16166e-12	8.29517	Testis	5.50542e-07	0.000502962	-5.00781	NA	NA	NA	1	1	1	0	3	5.27497	1.16893	8.57696	-0.916914	-3.52604	1.3165	NA	NA	1.3278e-07	0.24243	9.7417e-18	0.359188	0.000421824	0.188007	NA	NA	7.41115e-05	0.980418	1.08727e-13	0.998537	0.12223	0.990044	NA	NA
SENP7	4.2242e-08	2.90511e-05	-5.48121	Brain_Spinal_cord_cervical_c-1	1.08435e-16	1.16166e-12	8.29517	Thyroid	3.45727e-07	0.000256544	-5.09664	NA	NA	NA	1	1	1	0	3	5.27497	1.16893	8.57696	-0.916914	-4.9591	1.3266	NA	NA	1.3278e-07	0.24243	9.7417e-18	0.359188	7.0822e-07	0.184641	NA	NA	7.41115e-05	0.980418	1.08727e-13	0.998537	0.000463416	0.996082	NA	NA
SENP7	4.2242e-08	2.90511e-05	-5.48121	Brain_Spinal_cord_cervical_c-1	1.08435e-16	1.16166e-12	8.29517	Uterus	5.88495e-07	0.000385861	4.99496	NA	NA	NA	1	1	1	0	3	5.27497	1.16893	8.57696	-0.916914	4.87184	-1.28956	NA	NA	1.3278e-07	0.24243	9.7417e-18	0.359188	1.10561e-06	0.197203	NA	NA	7.41115e-05	0.980418	1.08727e-13	0.998537	0.000635359	0.997467	NA	NA
SENP7	4.2242e-08	2.90511e-05	-5.48121	Brain_Spinal_cord_cervical_c-1	1.08435e-16	1.16166e-12	8.29517	Vagina	2.82884e-07	0.000204409	-5.13451	NA	NA	NA	1	1	1	0	3	5.27497	1.16893	8.57696	-0.916914	-4.96929	1.40541	NA	NA	1.3278e-07	0.24243	9.7417e-18	0.359188	6.71979e-07	0.159901	NA	NA	7.41115e-05	0.980418	1.08727e-13	0.998537	0.000453414	0.994894	NA	NA
SENP7	4.2242e-08	2.90511e-05	-5.48121	Brain_Spinal_cord_cervical_c-1	1.08435e-16	1.16166e-12	8.29517	smultixcan	6.96883e-09	9.71497e-06	-0.566723	NA	NA	NA	1	1	1	0	3	5.27497	1.16893	8.57696	-0.916914	-0.467319	0.350827	NA	NA	1.3278e-07	0.24243	9.7417e-18	0.359188	1.52289e-08	0.30844	NA	NA	7.41115e-05	0.980418	1.08727e-13	0.998537	1.59891e-05	0.999267	NA	NA
SENP7	4.2242e-08	2.90511e-05	-5.48121	Breast_Mammary_Tissue	1.68183e-07	0.00029581	5.23145	Adipose_Subcutaneous	9.4313e-08	9.12061e-05	-5.33735	NA	NA	NA	1	1	1	0	3	5.27497	1.16893	5.05844	-1.4527	-5.30669	1.06936	NA	NA	1.3278e-07	0.24243	4.2269e-07	0.146306	1.11633e-07	0.284908	NA	NA	7.41115e-05	0.980418	0.000489744	0.99311	9.47545e-05	0.998569	NA	NA
SENP7	4.2242e-08	2.90511e-05	-5.48121	Breast_Mammary_Tissue	1.68183e-07	0.00029581	5.23145	Adipose_Visceral_Omentum	6.8189e-07	0.000577194	-4.96645	NA	NA	NA	1	1	1	0	3	5.27497	1.16893	5.05844	-1.4527	-4.84089	1.28956	NA	NA	1.3278e-07	0.24243	4.2269e-07	0.146306	1.29261e-06	0.197203	NA	NA	7.41115e-05	0.980418	0.000489744	0.99311	0.000852691	0.994572	NA	NA
SENP7	4.2242e-08	2.90511e-05	-5.48121	Breast_Mammary_Tissue	1.68183e-07	0.00029581	5.23145	Adrenal_Gland	3.45727e-07	0.000273537	-5.09664	NA	NA	NA	1	1	1	0	3	5.27497	1.16893	5.05844	-1.4527	-4.9591	1.3266	NA	NA	1.3278e-07	0.24243	4.2269e-07	0.146306	7.0822e-07	0.184641	NA	NA	7.41115e-05	0.980418	0.000489744	0.99311	0.000467964	0.996478	NA	NA
SENP7	4.2242e-08	2.90511e-05	-5.48121	Breast_Mammary_Tissue	1.68183e-07	0.00029581	5.23145	Artery_Aorta	6.703e-09	1.41129e-05	5.7982	NA	NA	NA	1	1	1	0	3	5.27497	1.16893	5.05844	-1.4527	5.68585	-1.39616	NA	NA	1.3278e-07	0.24243	4.2269e-07	0.146306	1.30162e-08	0.162668	NA	NA	7.41115e-05	0.980418	0.000489744	0.99311	1.56787e-05	0.998702	NA	NA
SENP7	4.2242e-08	2.90511e-05	-5.48121	Breast_Mammary_Tissue	1.68183e-07	0.00029581	5.23145	Artery_Coronary	2.59139e-07	0.000226228	5.15097	NA	NA	NA	1	1	1	0	3	5.27497	1.16893	5.05844	-1.4527	5.01779	-1.34404	NA	NA	1.3278e-07	0.24243	4.2269e-07	0.146306	5.22704e-07	0.178936	NA	NA	7.41115e-05	0.980418	0.000489744	0.99311	0.000422985	0.993328	NA	NA
SENP7	4.2242e-08	2.90511e-05	-5.48121	Breast_Mammary_Tissue	1.68183e-07	0.00029581	5.23145	Artery_Tibial	3.45727e-07	0.000292776	-5.09664	NA	NA	NA	1	1	1	0	3	5.27497	1.16893	5.05844	-1.4527	-4.9591	1.3266	NA	NA	1.3278e-07	0.24243	4.2269e-07	0.146306	7.0822e-07	0.184641	NA	NA	7.41115e-05	0.980418	0.000489744	0.99311	0.000497743	0.997368	NA	NA
SENP7	4.2242e-08	2.90511e-05	-5.48121	Breast_Mammary_Tissue	1.68183e-07	0.00029581	5.23145	Brain_Amygdala	8.63849e-07	0.000944289	4.92036	NA	NA	NA	1	1	1	0	3	5.27497	1.16893	5.05844	-1.4527	4.79378	-1.28283	NA	NA	1.3278e-07	0.24243	4.2269e-07	0.146306	1.6367e-06	0.199552	NA	NA	7.41115e-05	0.980418	0.000489744	0.99311	0.00165135	0.994882	NA	NA
SENP7	4.2242e-08	2.90511e-05	-5.48121	Breast_Mammary_Tissue	1.68183e-07	0.00029581	5.23145	Brain_Anterior_cingulate_cortex_BA24	3.94776e-10	2.19654e-06	6.25608	NA	NA	NA	1	1	1	0	3	5.27497	1.16893	5.05844	-1.4527	6.15378	-1.44704	NA	NA	1.3278e-07	0.24243	4.2269e-07	0.146306	7.56591e-10	0.147886	NA	NA	7.41115e-05	0.980418	0.000489744	0.99311	3.4723e-06	0.991514	NA	NA
SENP7	4.2242e-08	2.90511e-05	-5.48121	Breast_Mammary_Tissue	1.68183e-07	0.00029581	5.23145	Brain_Caudate_basal_ganglia	8.63849e-07	0.00106976	4.92036	NA	NA	NA	1	1	1	0	3	5.27497	1.16893	5.05844	-1.4527	4.79378	-1.28283	NA	NA	1.3278e-07	0.24243	4.2269e-07	0.146306	1.6367e-06	0.199552	NA	NA	7.41115e-05	0.980418	0.000489744	0.99311	0.0015502	0.992446	NA	NA
SENP7	4.2242e-08	2.90511e-05	-5.48121	Breast_Mammary_Tissue	1.68183e-07	0.00029581	5.23145	Brain_Cerebellar_Hemisphere	3.45727e-07	0.000464281	-5.09664	NA	NA	NA	1	1	1	0	3	5.27497	1.16893	5.05844	-1.4527	-4.9591	1.3266	NA	NA	1.3278e-07	0.24243	4.2269e-07	0.146306	7.0822e-07	0.184641	NA	NA	7.41115e-05	0.980418	0.000489744	0.99311	0.000643165	0.997386	NA	NA
SENP7	4.2242e-08	2.90511e-05	-5.48121	Breast_Mammary_Tissue	1.68183e-07	0.00029581	5.23145	Brain_Cerebellum	2.82884e-07	0.000333259	-5.13451	NA	NA	NA	1	1	1	0	3	5.27497	1.16893	5.05844	-1.4527	-4.96929	1.40541	NA	NA	1.3278e-07	0.24243	4.2269e-07	0.146306	6.71979e-07	0.159901	NA	NA	7.41115e-05	0.980418	0.000489744	0.99311	0.00062784	0.99461	NA	NA
SENP7	4.2242e-08	2.90511e-05	-5.48121	Breast_Mammary_Tissue	1.68183e-07	0.00029581	5.23145	Brain_Cortex	3.45727e-07	0.000376967	-5.09664	NA	NA	NA	1	1	1	0	3	5.27497	1.16893	5.05844	-1.4527	-4.9591	1.3266	NA	NA	1.3278e-07	0.24243	4.2269e-07	0.146306	7.0822e-07	0.184641	NA	NA	7.41115e-05	0.980418	0.000489744	0.99311	0.000661737	0.995536	NA	NA
SENP7	4.2242e-08	2.90511e-05	-5.48121	Breast_Mammary_Tissue	1.68183e-07	0.00029581	5.23145	Brain_Frontal_Cortex_BA9	5.88495e-07	0.000604237	4.99496	NA	NA	NA	1	1	1	0	3	5.27497	1.16893	5.05844	-1.4527	4.87184	-1.28956	NA	NA	1.3278e-07	0.24243	4.2269e-07	0.146306	1.10561e-06	0.197203	NA	NA	7.41115e-05	0.980418	0.000489744	0.99311	0.000935238	0.996322	NA	NA
SENP7	4.2242e-08	2.90511e-05	-5.48121	Breast_Mammary_Tissue	1.68183e-07	0.00029581	5.23145	Brain_Hippocampus	7.42145e-07	0.000865176	4.95	NA	NA	NA	1	1	1	0	3	5.27497	1.16893	5.05844	-1.4527	4.82283	-1.28956	NA	NA	1.3278e-07	0.24243	4.2269e-07	0.146306	1.41538e-06	0.197203	NA	NA	7.41115e-05	0.980418	0.000489744	0.99311	0.00117792	0.993832	NA	NA
SENP7	4.2242e-08	2.90511e-05	-5.48121	Breast_Mammary_Tissue	1.68183e-07	0.00029581	5.23145	Brain_Nucleus_accumbens_basal_ganglia	1.06662e-10	6.75384e-07	6.45719	NA	NA	NA	1	1	1	0	3	5.27497	1.16893	5.05844	-1.4527	6.76343	-0.463054	NA	NA	1.3278e-07	0.24243	4.2269e-07	0.146306	1.3476e-11	0.643325	NA	NA	7.41115e-05	0.980418	0.000489744	0.99311	1.75579e-07	0.994128	NA	NA
SENP7	4.2242e-08	2.90511e-05	-5.48121	Breast_Mammary_Tissue	1.68183e-07	0.00029581	5.23145	Brain_Putamen_basal_ganglia	6.2229e-07	0.000621441	4.98417	NA	NA	NA	1	1	1	0	3	5.27497	1.16893	5.05844	-1.4527	4.86135	-1.2862	NA	NA	1.3278e-07	0.24243	4.2269e-07	0.146306	1.16589e-06	0.198375	NA	NA	7.41115e-05	0.980418	0.000489744	0.99311	0.000943078	0.985604	NA	NA
SENP7	4.2242e-08	2.90511e-05	-5.48121	Breast_Mammary_Tissue	1.68183e-07	0.00029581	5.23145	Brain_Spinal_cord_cervical_c-1	2.82884e-07	0.000368016	-5.13451	NA	NA	NA	1	1	1	0	3	5.27497	1.16893	5.05844	-1.4527	-4.96929	1.40541	NA	NA	1.3278e-07	0.24243	4.2269e-07	0.146306	6.71979e-07	0.159901	NA	NA	7.41115e-05	0.980418	0.000489744	0.99311	0.000696445	0.996677	NA	NA
SENP7	4.2242e-08	2.90511e-05	-5.48121	Breast_Mammary_Tissue	1.68183e-07	0.00029581	5.23145	Brain_Substantia_nigra	5.50542e-07	0.000580854	-5.00781	NA	NA	NA	1	1	1	0	3	5.27497	1.16893	5.05844	-1.4527	-4.87308	1.3165	NA	NA	1.3278e-07	0.24243	4.2269e-07	0.146306	1.09871e-06	0.188007	NA	NA	7.41115e-05	0.980418	0.000489744	0.99311	0.00107055	0.995985	NA	NA
SENP7	4.2242e-08	2.90511e-05	-5.48121	Breast_Mammary_Tissue	1.68183e-07	0.00029581	5.23145	Breast_Mammary_Tissue	1.0103e-09	3.19593e-06	6.10778	NA	NA	NA	1	1	1	0	3	5.27497	1.16893	5.05844	-1.4527	6.00145	-1.43296	NA	NA	1.3278e-07	0.24243	4.2269e-07	0.146306	1.9556e-09	0.151869	NA	NA	7.41115e-05	0.980418	0.000489744	0.99311	2.80292e-06	0.992513	NA	NA
SENP7	4.2242e-08	2.90511e-05	-5.48121	Breast_Mammary_Tissue	1.68183e-07	0.00029581	5.23145	Cells_Cultured_fibroblasts	9.10559e-08	0.00010604	5.34372	NA	NA	NA	1	1	1	0	3	5.27497	1.16893	5.05844	-1.4527	5.14551	-1.53636	NA	NA	1.3278e-07	0.24243	4.2269e-07	0.146306	2.66801e-07	0.12445	NA	NA	7.41115e-05	0.980418	0.000489744	0.99311	0.000215777	0.993254	NA	NA
SENP7	4.2242e-08	2.90511e-05	-5.48121	Breast_Mammary_Tissue	1.68183e-07	0.00029581	5.23145	Cells_EBV-transformed_lymphocytes	2.82884e-07	0.000353372	-5.13451	NA	NA	NA	1	1	1	0	3	5.27497	1.16893	5.05844	-1.4527	-4.96929	1.40541	NA	NA	1.3278e-07	0.24243	4.2269e-07	0.146306	6.71979e-07	0.159901	NA	NA	7.41115e-05	0.980418	0.000489744	0.99311	0.00056715	0.995556	NA	NA
SENP7	4.2242e-08	2.90511e-05	-5.48121	Breast_Mammary_Tissue	1.68183e-07	0.00029581	5.23145	Colon_Sigmoid	4.90778e-09	1.84444e-05	5.85027	NA	NA	NA	1	1	1	0	3	5.27497	1.16893	5.05844	-1.4527	5.73622	-1.41086	NA	NA	1.3278e-07	0.24243	4.2269e-07	0.146306	9.68128e-09	0.158286	NA	NA	7.41115e-05	0.980418	0.000489744	0.99311	1.53388e-05	0.99906	NA	NA
SENP7	4.2242e-08	2.90511e-05	-5.48121	Breast_Mammary_Tissue	1.68183e-07	0.00029581	5.23145	Colon_Transverse	8.60623e-08	8.14656e-05	-5.35393	NA	NA	NA	1	1	1	0	3	5.27497	1.16893	5.05844	-1.4527	-5.38737	0.894516	NA	NA	1.3278e-07	0.24243	4.2269e-07	0.146306	7.14968e-08	0.371046	NA	NA	7.41115e-05	0.980418	0.000489744	0.99311	6.39703e-05	0.993602	NA	NA
SENP7	4.2242e-08	2.90511e-05	-5.48121	Breast_Mammary_Tissue	1.68183e-07	0.00029581	5.23145	Esophagus_Gastroesophageal_Junction	1.27568e-07	0.000131852	-5.28231	NA	NA	NA	1	1	1	0	3	5.27497	1.16893	5.05844	-1.4527	-5.35785	0.787054	NA	NA	1.3278e-07	0.24243	4.2269e-07	0.146306	8.42175e-08	0.43125	NA	NA	7.41115e-05	0.980418	0.000489744	0.99311	8.9439e-05	0.997228	NA	NA
SENP7	4.2242e-08	2.90511e-05	-5.48121	Breast_Mammary_Tissue	1.68183e-07	0.00029581	5.23145	Esophagus_Mucosa	6.2229e-07	0.000409792	4.98417	NA	NA	NA	1	1	1	0	3	5.27497	1.16893	5.05844	-1.4527	4.86135	-1.2862	NA	NA	1.3278e-07	0.24243	4.2269e-07	0.146306	1.16589e-06	0.198375	NA	NA	7.41115e-05	0.980418	0.000489744	0.99311	0.000694729	0.992867	NA	NA
SENP7	4.2242e-08	2.90511e-05	-5.48121	Breast_Mammary_Tissue	1.68183e-07	0.00029581	5.23145	Esophagus_Muscularis	8.37088e-08	8.55153e-05	-5.35895	NA	NA	NA	1	1	1	0	3	5.27497	1.16893	5.05844	-1.4527	-5.41549	0.83131	NA	NA	1.3278e-07	0.24243	4.2269e-07	0.146306	6.11223e-08	0.405799	NA	NA	7.41115e-05	0.980418	0.000489744	0.99311	6.02889e-05	0.995602	NA	NA
SENP7	4.2242e-08	2.90511e-05	-5.48121	Breast_Mammary_Tissue	1.68183e-07	0.00029581	5.23145	Heart_Atrial_Appendage	6.8189e-07	0.00048358	-4.96645	NA	NA	NA	1	1	1	0	3	5.27497	1.16893	5.05844	-1.4527	-4.84089	1.28956	NA	NA	1.3278e-07	0.24243	4.2269e-07	0.146306	1.29261e-06	0.197203	NA	NA	7.41115e-05	0.980418	0.000489744	0.99311	0.000802407	0.986189	NA	NA
SENP7	4.2242e-08	2.90511e-05	-5.48121	Breast_Mammary_Tissue	1.68183e-07	0.00029581	5.23145	Heart_Left_Ventricle	7.16828e-07	0.000510897	-4.95675	NA	NA	NA	1	1	1	0	3	5.27497	1.16893	5.05844	-1.4527	-4.83358	1.27946	NA	NA	1.3278e-07	0.24243	4.2269e-07	0.146306	1.34098e-06	0.200735	NA	NA	7.41115e-05	0.980418	0.000489744	0.99311	0.000850655	0.998169	NA	NA
SENP7	4.2242e-08	2.90511e-05	-5.48121	Breast_Mammary_Tissue	1.68183e-07	0.00029581	5.23145	Lung	3.45727e-07	0.000253031	-5.09664	NA	NA	NA	1	1	1	0	3	5.27497	1.16893	5.05844	-1.4527	-4.9591	1.3266	NA	NA	1.3278e-07	0.24243	4.2269e-07	0.146306	7.0822e-07	0.184641	NA	NA	7.41115e-05	0.980418	0.000489744	0.99311	0.00046145	0.998673	NA	NA
SENP7	4.2242e-08	2.90511e-05	-5.48121	Breast_Mammary_Tissue	1.68183e-07	0.00029581	5.23145	Minor_Salivary_Gland	2.82884e-07	0.00019982	-5.13451	NA	NA	NA	1	1	1	0	3	5.27497	1.16893	5.05844	-1.4527	-4.96929	1.40541	NA	NA	1.3278e-07	0.24243	4.2269e-07	0.146306	6.71979e-07	0.159901	NA	NA	7.41115e-05	0.980418	0.000489744	0.99311	0.000417215	0.995274	NA	NA
SENP7	4.2242e-08	2.90511e-05	-5.48121	Breast_Mammary_Tissue	1.68183e-07	0.00029581	5.23145	Muscle_Skeletal	5.50542e-07	0.000346208	-5.00781	NA	NA	NA	1	1	1	0	3	5.27497	1.16893	5.05844	-1.4527	-4.87308	1.3165	NA	NA	1.3278e-07	0.24243	4.2269e-07	0.146306	1.09871e-06	0.188007	NA	NA	7.41115e-05	0.980418	0.000489744	0.99311	0.00066002	0.995969	NA	NA
SENP7	4.2242e-08	2.90511e-05	-5.48121	Breast_Mammary_Tissue	1.68183e-07	0.00029581	5.23145	Nerve_Tibial	6.8189e-07	0.000645714	-4.96645	NA	NA	NA	1	1	1	0	3	5.27497	1.16893	5.05844	-1.4527	-4.84089	1.28956	NA	NA	1.3278e-07	0.24243	4.2269e-07	0.146306	1.29261e-06	0.197203	NA	NA	7.41115e-05	0.980418	0.000489744	0.99311	0.000976341	0.989344	NA	NA
SENP7	4.2242e-08	2.90511e-05	-5.48121	Breast_Mammary_Tissue	1.68183e-07	0.00029581	5.23145	Ovary	2.82884e-07	0.000206749	-5.13451	NA	NA	NA	1	1	1	0	3	5.27497	1.16893	5.05844	-1.4527	-4.96929	1.40541	NA	NA	1.3278e-07	0.24243	4.2269e-07	0.146306	6.71979e-07	0.159901	NA	NA	7.41115e-05	0.980418	0.000489744	0.99311	0.000425587	0.996773	NA	NA
SENP7	4.2242e-08	2.90511e-05	-5.48121	Breast_Mammary_Tissue	1.68183e-07	0.00029581	5.23145	Pancreas	3.45727e-07	0.000293288	-5.09664	NA	NA	NA	1	1	1	0	3	5.27497	1.16893	5.05844	-1.4527	-4.9591	1.3266	NA	NA	1.3278e-07	0.24243	4.2269e-07	0.146306	7.0822e-07	0.184641	NA	NA	7.41115e-05	0.980418	0.000489744	0.99311	0.00055842	0.989793	NA	NA
SENP7	4.2242e-08	2.90511e-05	-5.48121	Breast_Mammary_Tissue	1.68183e-07	0.00029581	5.23145	Pituitary	3.45727e-07	0.000316868	-5.09664	NA	NA	NA	1	1	1	0	3	5.27497	1.16893	5.05844	-1.4527	-4.9591	1.3266	NA	NA	1.3278e-07	0.24243	4.2269e-07	0.146306	7.0822e-07	0.184641	NA	NA	7.41115e-05	0.980418	0.000489744	0.99311	0.000586924	0.998633	NA	NA
SENP7	4.2242e-08	2.90511e-05	-5.48121	Breast_Mammary_Tissue	1.68183e-07	0.00029581	5.23145	Prostate	7.42145e-07	0.000533717	-4.95	NA	NA	NA	1	1	1	0	3	5.27497	1.16893	5.05844	-1.4527	-4.82283	1.28956	NA	NA	1.3278e-07	0.24243	4.2269e-07	0.146306	1.41538e-06	0.197203	NA	NA	7.41115e-05	0.980418	0.000489744	0.99311	0.000857747	0.990782	NA	NA
SENP7	4.2242e-08	2.90511e-05	-5.48121	Breast_Mammary_Tissue	1.68183e-07	0.00029581	5.23145	Skin_Not_Sun_Exposed_Suprapubic	2.82884e-07	0.000234193	-5.13451	NA	NA	NA	1	1	1	0	3	5.27497	1.16893	5.05844	-1.4527	-4.96929	1.40541	NA	NA	1.3278e-07	0.24243	4.2269e-07	0.146306	6.71979e-07	0.159901	NA	NA	7.41115e-05	0.980418	0.000489744	0.99311	0.000485984	0.997342	NA	NA
SENP7	4.2242e-08	2.90511e-05	-5.48121	Breast_Mammary_Tissue	1.68183e-07	0.00029581	5.23145	Skin_Sun_Exposed_Lower_leg	2.82884e-07	0.000277435	-5.13451	NA	NA	NA	1	1	1	0	3	5.27497	1.16893	5.05844	-1.4527	-4.96929	1.40541	NA	NA	1.3278e-07	0.24243	4.2269e-07	0.146306	6.71979e-07	0.159901	NA	NA	7.41115e-05	0.980418	0.000489744	0.99311	0.000561529	0.99598	NA	NA
SENP7	4.2242e-08	2.90511e-05	-5.48121	Breast_Mammary_Tissue	1.68183e-07	0.00029581	5.23145	Small_Intestine_Terminal_Ileum	5.50542e-07	0.000438506	-5.00781	NA	NA	NA	1	1	1	0	3	5.27497	1.16893	5.05844	-1.4527	-3.30608	1.3165	NA	NA	1.3278e-07	0.24243	4.2269e-07	0.146306	0.000946101	0.188007	NA	NA	7.41115e-05	0.980418	0.000489744	0.99311	0.164218	0.994819	NA	NA
SENP7	4.2242e-08	2.90511e-05	-5.48121	Breast_Mammary_Tissue	1.68183e-07	0.00029581	5.23145	Spleen	1.02667e-07	0.000117466	-5.32194	NA	NA	NA	1	1	1	0	3	5.27497	1.16893	5.05844	-1.4527	-5.33828	0.936049	NA	NA	1.3278e-07	0.24243	4.2269e-07	0.146306	9.38303e-08	0.349248	NA	NA	7.41115e-05	0.980418	0.000489744	0.99311	0.000110404	0.997662	NA	NA
SENP7	4.2242e-08	2.90511e-05	-5.48121	Breast_Mammary_Tissue	1.68183e-07	0.00029581	5.23145	Stomach	9.43033e-08	9.45963e-05	-5.33737	NA	NA	NA	1	1	1	0	3	5.27497	1.16893	5.05844	-1.4527	-5.38928	0.840193	NA	NA	1.3278e-07	0.24243	4.2269e-07	0.146306	7.07412e-08	0.4008	NA	NA	7.41115e-05	0.980418	0.000489744	0.99311	6.81308e-05	0.998123	NA	NA
SENP7	4.2242e-08	2.90511e-05	-5.48121	Breast_Mammary_Tissue	1.68183e-07	0.00029581	5.23145	Testis	5.50542e-07	0.000502962	-5.00781	NA	NA	NA	1	1	1	0	3	5.27497	1.16893	5.05844	-1.4527	-3.52604	1.3165	NA	NA	1.3278e-07	0.24243	4.2269e-07	0.146306	0.000421824	0.188007	NA	NA	7.41115e-05	0.980418	0.000489744	0.99311	0.12223	0.990044	NA	NA
SENP7	4.2242e-08	2.90511e-05	-5.48121	Breast_Mammary_Tissue	1.68183e-07	0.00029581	5.23145	Thyroid	3.45727e-07	0.000256544	-5.09664	NA	NA	NA	1	1	1	0	3	5.27497	1.16893	5.05844	-1.4527	-4.9591	1.3266	NA	NA	1.3278e-07	0.24243	4.2269e-07	0.146306	7.0822e-07	0.184641	NA	NA	7.41115e-05	0.980418	0.000489744	0.99311	0.000463416	0.996082	NA	NA
SENP7	4.2242e-08	2.90511e-05	-5.48121	Breast_Mammary_Tissue	1.68183e-07	0.00029581	5.23145	Uterus	5.88495e-07	0.000385861	4.99496	NA	NA	NA	1	1	1	0	3	5.27497	1.16893	5.05844	-1.4527	4.87184	-1.28956	NA	NA	1.3278e-07	0.24243	4.2269e-07	0.146306	1.10561e-06	0.197203	NA	NA	7.41115e-05	0.980418	0.000489744	0.99311	0.000635359	0.997467	NA	NA
SENP7	4.2242e-08	2.90511e-05	-5.48121	Breast_Mammary_Tissue	1.68183e-07	0.00029581	5.23145	Vagina	2.82884e-07	0.000204409	-5.13451	NA	NA	NA	1	1	1	0	3	5.27497	1.16893	5.05844	-1.4527	-4.96929	1.40541	NA	NA	1.3278e-07	0.24243	4.2269e-07	0.146306	6.71979e-07	0.159901	NA	NA	7.41115e-05	0.980418	0.000489744	0.99311	0.000453414	0.994894	NA	NA
SENP7	4.2242e-08	2.90511e-05	-5.48121	Breast_Mammary_Tissue	1.68183e-07	0.00029581	5.23145	smultixcan	6.96883e-09	9.71497e-06	-0.566723	NA	NA	NA	1	1	1	0	3	5.27497	1.16893	5.05844	-1.4527	-0.467319	0.350827	NA	NA	1.3278e-07	0.24243	4.2269e-07	0.146306	1.52289e-08	0.30844	NA	NA	7.41115e-05	0.980418	0.000489744	0.99311	1.59891e-05	0.999267	NA	NA
SENP7	4.2242e-08	2.90511e-05	-5.48121	Cells_Cultured_fibroblasts	3.49398e-06	0.00234815	4.63941	Adipose_Subcutaneous	9.4313e-08	9.12061e-05	-5.33735	NA	NA	NA	1	1	1	0	3	5.27497	1.16893	3.93624	-1.86907	-5.30669	1.06936	NA	NA	1.3278e-07	0.24243	8.27694e-05	0.0616136	1.11633e-07	0.284908	NA	NA	7.41115e-05	0.980418	0.0411331	0.962751	9.47545e-05	0.998569	NA	NA
SENP7	4.2242e-08	2.90511e-05	-5.48121	Cells_Cultured_fibroblasts	3.49398e-06	0.00234815	4.63941	Adipose_Visceral_Omentum	6.8189e-07	0.000577194	-4.96645	NA	NA	NA	1	1	1	0	3	5.27497	1.16893	3.93624	-1.86907	-4.84089	1.28956	NA	NA	1.3278e-07	0.24243	8.27694e-05	0.0616136	1.29261e-06	0.197203	NA	NA	7.41115e-05	0.980418	0.0411331	0.962751	0.000852691	0.994572	NA	NA
SENP7	4.2242e-08	2.90511e-05	-5.48121	Cells_Cultured_fibroblasts	3.49398e-06	0.00234815	4.63941	Adrenal_Gland	3.45727e-07	0.000273537	-5.09664	NA	NA	NA	1	1	1	0	3	5.27497	1.16893	3.93624	-1.86907	-4.9591	1.3266	NA	NA	1.3278e-07	0.24243	8.27694e-05	0.0616136	7.0822e-07	0.184641	NA	NA	7.41115e-05	0.980418	0.0411331	0.962751	0.000467964	0.996478	NA	NA
SENP7	4.2242e-08	2.90511e-05	-5.48121	Cells_Cultured_fibroblasts	3.49398e-06	0.00234815	4.63941	Artery_Aorta	6.703e-09	1.41129e-05	5.7982	NA	NA	NA	1	1	1	0	3	5.27497	1.16893	3.93624	-1.86907	5.68585	-1.39616	NA	NA	1.3278e-07	0.24243	8.27694e-05	0.0616136	1.30162e-08	0.162668	NA	NA	7.41115e-05	0.980418	0.0411331	0.962751	1.56787e-05	0.998702	NA	NA
SENP7	4.2242e-08	2.90511e-05	-5.48121	Cells_Cultured_fibroblasts	3.49398e-06	0.00234815	4.63941	Artery_Coronary	2.59139e-07	0.000226228	5.15097	NA	NA	NA	1	1	1	0	3	5.27497	1.16893	3.93624	-1.86907	5.01779	-1.34404	NA	NA	1.3278e-07	0.24243	8.27694e-05	0.0616136	5.22704e-07	0.178936	NA	NA	7.41115e-05	0.980418	0.0411331	0.962751	0.000422985	0.993328	NA	NA
SENP7	4.2242e-08	2.90511e-05	-5.48121	Cells_Cultured_fibroblasts	3.49398e-06	0.00234815	4.63941	Artery_Tibial	3.45727e-07	0.000292776	-5.09664	NA	NA	NA	1	1	1	0	3	5.27497	1.16893	3.93624	-1.86907	-4.9591	1.3266	NA	NA	1.3278e-07	0.24243	8.27694e-05	0.0616136	7.0822e-07	0.184641	NA	NA	7.41115e-05	0.980418	0.0411331	0.962751	0.000497743	0.997368	NA	NA
SENP7	4.2242e-08	2.90511e-05	-5.48121	Cells_Cultured_fibroblasts	3.49398e-06	0.00234815	4.63941	Brain_Amygdala	8.63849e-07	0.000944289	4.92036	NA	NA	NA	1	1	1	0	3	5.27497	1.16893	3.93624	-1.86907	4.79378	-1.28283	NA	NA	1.3278e-07	0.24243	8.27694e-05	0.0616136	1.6367e-06	0.199552	NA	NA	7.41115e-05	0.980418	0.0411331	0.962751	0.00165135	0.994882	NA	NA
SENP7	4.2242e-08	2.90511e-05	-5.48121	Cells_Cultured_fibroblasts	3.49398e-06	0.00234815	4.63941	Brain_Anterior_cingulate_cortex_BA24	3.94776e-10	2.19654e-06	6.25608	NA	NA	NA	1	1	1	0	3	5.27497	1.16893	3.93624	-1.86907	6.15378	-1.44704	NA	NA	1.3278e-07	0.24243	8.27694e-05	0.0616136	7.56591e-10	0.147886	NA	NA	7.41115e-05	0.980418	0.0411331	0.962751	3.4723e-06	0.991514	NA	NA
SENP7	4.2242e-08	2.90511e-05	-5.48121	Cells_Cultured_fibroblasts	3.49398e-06	0.00234815	4.63941	Brain_Caudate_basal_ganglia	8.63849e-07	0.00106976	4.92036	NA	NA	NA	1	1	1	0	3	5.27497	1.16893	3.93624	-1.86907	4.79378	-1.28283	NA	NA	1.3278e-07	0.24243	8.27694e-05	0.0616136	1.6367e-06	0.199552	NA	NA	7.41115e-05	0.980418	0.0411331	0.962751	0.0015502	0.992446	NA	NA
SENP7	4.2242e-08	2.90511e-05	-5.48121	Cells_Cultured_fibroblasts	3.49398e-06	0.00234815	4.63941	Brain_Cerebellar_Hemisphere	3.45727e-07	0.000464281	-5.09664	NA	NA	NA	1	1	1	0	3	5.27497	1.16893	3.93624	-1.86907	-4.9591	1.3266	NA	NA	1.3278e-07	0.24243	8.27694e-05	0.0616136	7.0822e-07	0.184641	NA	NA	7.41115e-05	0.980418	0.0411331	0.962751	0.000643165	0.997386	NA	NA
SENP7	4.2242e-08	2.90511e-05	-5.48121	Cells_Cultured_fibroblasts	3.49398e-06	0.00234815	4.63941	Brain_Cerebellum	2.82884e-07	0.000333259	-5.13451	NA	NA	NA	1	1	1	0	3	5.27497	1.16893	3.93624	-1.86907	-4.96929	1.40541	NA	NA	1.3278e-07	0.24243	8.27694e-05	0.0616136	6.71979e-07	0.159901	NA	NA	7.41115e-05	0.980418	0.0411331	0.962751	0.00062784	0.99461	NA	NA
SENP7	4.2242e-08	2.90511e-05	-5.48121	Cells_Cultured_fibroblasts	3.49398e-06	0.00234815	4.63941	Brain_Cortex	3.45727e-07	0.000376967	-5.09664	NA	NA	NA	1	1	1	0	3	5.27497	1.16893	3.93624	-1.86907	-4.9591	1.3266	NA	NA	1.3278e-07	0.24243	8.27694e-05	0.0616136	7.0822e-07	0.184641	NA	NA	7.41115e-05	0.980418	0.0411331	0.962751	0.000661737	0.995536	NA	NA
SENP7	4.2242e-08	2.90511e-05	-5.48121	Cells_Cultured_fibroblasts	3.49398e-06	0.00234815	4.63941	Brain_Frontal_Cortex_BA9	5.88495e-07	0.000604237	4.99496	NA	NA	NA	1	1	1	0	3	5.27497	1.16893	3.93624	-1.86907	4.87184	-1.28956	NA	NA	1.3278e-07	0.24243	8.27694e-05	0.0616136	1.10561e-06	0.197203	NA	NA	7.41115e-05	0.980418	0.0411331	0.962751	0.000935238	0.996322	NA	NA
SENP7	4.2242e-08	2.90511e-05	-5.48121	Cells_Cultured_fibroblasts	3.49398e-06	0.00234815	4.63941	Brain_Hippocampus	7.42145e-07	0.000865176	4.95	NA	NA	NA	1	1	1	0	3	5.27497	1.16893	3.93624	-1.86907	4.82283	-1.28956	NA	NA	1.3278e-07	0.24243	8.27694e-05	0.0616136	1.41538e-06	0.197203	NA	NA	7.41115e-05	0.980418	0.0411331	0.962751	0.00117792	0.993832	NA	NA
SENP7	4.2242e-08	2.90511e-05	-5.48121	Cells_Cultured_fibroblasts	3.49398e-06	0.00234815	4.63941	Brain_Nucleus_accumbens_basal_ganglia	1.06662e-10	6.75384e-07	6.45719	NA	NA	NA	1	1	1	0	3	5.27497	1.16893	3.93624	-1.86907	6.76343	-0.463054	NA	NA	1.3278e-07	0.24243	8.27694e-05	0.0616136	1.3476e-11	0.643325	NA	NA	7.41115e-05	0.980418	0.0411331	0.962751	1.75579e-07	0.994128	NA	NA
SENP7	4.2242e-08	2.90511e-05	-5.48121	Cells_Cultured_fibroblasts	3.49398e-06	0.00234815	4.63941	Brain_Putamen_basal_ganglia	6.2229e-07	0.000621441	4.98417	NA	NA	NA	1	1	1	0	3	5.27497	1.16893	3.93624	-1.86907	4.86135	-1.2862	NA	NA	1.3278e-07	0.24243	8.27694e-05	0.0616136	1.16589e-06	0.198375	NA	NA	7.41115e-05	0.980418	0.0411331	0.962751	0.000943078	0.985604	NA	NA
SENP7	4.2242e-08	2.90511e-05	-5.48121	Cells_Cultured_fibroblasts	3.49398e-06	0.00234815	4.63941	Brain_Spinal_cord_cervical_c-1	2.82884e-07	0.000368016	-5.13451	NA	NA	NA	1	1	1	0	3	5.27497	1.16893	3.93624	-1.86907	-4.96929	1.40541	NA	NA	1.3278e-07	0.24243	8.27694e-05	0.0616136	6.71979e-07	0.159901	NA	NA	7.41115e-05	0.980418	0.0411331	0.962751	0.000696445	0.996677	NA	NA
SENP7	4.2242e-08	2.90511e-05	-5.48121	Cells_Cultured_fibroblasts	3.49398e-06	0.00234815	4.63941	Brain_Substantia_nigra	5.50542e-07	0.000580854	-5.00781	NA	NA	NA	1	1	1	0	3	5.27497	1.16893	3.93624	-1.86907	-4.87308	1.3165	NA	NA	1.3278e-07	0.24243	8.27694e-05	0.0616136	1.09871e-06	0.188007	NA	NA	7.41115e-05	0.980418	0.0411331	0.962751	0.00107055	0.995985	NA	NA
SENP7	4.2242e-08	2.90511e-05	-5.48121	Cells_Cultured_fibroblasts	3.49398e-06	0.00234815	4.63941	Breast_Mammary_Tissue	1.0103e-09	3.19593e-06	6.10778	NA	NA	NA	1	1	1	0	3	5.27497	1.16893	3.93624	-1.86907	6.00145	-1.43296	NA	NA	1.3278e-07	0.24243	8.27694e-05	0.0616136	1.9556e-09	0.151869	NA	NA	7.41115e-05	0.980418	0.0411331	0.962751	2.80292e-06	0.992513	NA	NA
SENP7	4.2242e-08	2.90511e-05	-5.48121	Cells_Cultured_fibroblasts	3.49398e-06	0.00234815	4.63941	Cells_Cultured_fibroblasts	9.10559e-08	0.00010604	5.34372	NA	NA	NA	1	1	1	0	3	5.27497	1.16893	3.93624	-1.86907	5.14551	-1.53636	NA	NA	1.3278e-07	0.24243	8.27694e-05	0.0616136	2.66801e-07	0.12445	NA	NA	7.41115e-05	0.980418	0.0411331	0.962751	0.000215777	0.993254	NA	NA
SENP7	4.2242e-08	2.90511e-05	-5.48121	Cells_Cultured_fibroblasts	3.49398e-06	0.00234815	4.63941	Cells_EBV-transformed_lymphocytes	2.82884e-07	0.000353372	-5.13451	NA	NA	NA	1	1	1	0	3	5.27497	1.16893	3.93624	-1.86907	-4.96929	1.40541	NA	NA	1.3278e-07	0.24243	8.27694e-05	0.0616136	6.71979e-07	0.159901	NA	NA	7.41115e-05	0.980418	0.0411331	0.962751	0.00056715	0.995556	NA	NA
SENP7	4.2242e-08	2.90511e-05	-5.48121	Cells_Cultured_fibroblasts	3.49398e-06	0.00234815	4.63941	Colon_Sigmoid	4.90778e-09	1.84444e-05	5.85027	NA	NA	NA	1	1	1	0	3	5.27497	1.16893	3.93624	-1.86907	5.73622	-1.41086	NA	NA	1.3278e-07	0.24243	8.27694e-05	0.0616136	9.68128e-09	0.158286	NA	NA	7.41115e-05	0.980418	0.0411331	0.962751	1.53388e-05	0.99906	NA	NA
SENP7	4.2242e-08	2.90511e-05	-5.48121	Cells_Cultured_fibroblasts	3.49398e-06	0.00234815	4.63941	Colon_Transverse	8.60623e-08	8.14656e-05	-5.35393	NA	NA	NA	1	1	1	0	3	5.27497	1.16893	3.93624	-1.86907	-5.38737	0.894516	NA	NA	1.3278e-07	0.24243	8.27694e-05	0.0616136	7.14968e-08	0.371046	NA	NA	7.41115e-05	0.980418	0.0411331	0.962751	6.39703e-05	0.993602	NA	NA
SENP7	4.2242e-08	2.90511e-05	-5.48121	Cells_Cultured_fibroblasts	3.49398e-06	0.00234815	4.63941	Esophagus_Gastroesophageal_Junction	1.27568e-07	0.000131852	-5.28231	NA	NA	NA	1	1	1	0	3	5.27497	1.16893	3.93624	-1.86907	-5.35785	0.787054	NA	NA	1.3278e-07	0.24243	8.27694e-05	0.0616136	8.42175e-08	0.43125	NA	NA	7.41115e-05	0.980418	0.0411331	0.962751	8.9439e-05	0.997228	NA	NA
SENP7	4.2242e-08	2.90511e-05	-5.48121	Cells_Cultured_fibroblasts	3.49398e-06	0.00234815	4.63941	Esophagus_Mucosa	6.2229e-07	0.000409792	4.98417	NA	NA	NA	1	1	1	0	3	5.27497	1.16893	3.93624	-1.86907	4.86135	-1.2862	NA	NA	1.3278e-07	0.24243	8.27694e-05	0.0616136	1.16589e-06	0.198375	NA	NA	7.41115e-05	0.980418	0.0411331	0.962751	0.000694729	0.992867	NA	NA
SENP7	4.2242e-08	2.90511e-05	-5.48121	Cells_Cultured_fibroblasts	3.49398e-06	0.00234815	4.63941	Esophagus_Muscularis	8.37088e-08	8.55153e-05	-5.35895	NA	NA	NA	1	1	1	0	3	5.27497	1.16893	3.93624	-1.86907	-5.41549	0.83131	NA	NA	1.3278e-07	0.24243	8.27694e-05	0.0616136	6.11223e-08	0.405799	NA	NA	7.41115e-05	0.980418	0.0411331	0.962751	6.02889e-05	0.995602	NA	NA
SENP7	4.2242e-08	2.90511e-05	-5.48121	Cells_Cultured_fibroblasts	3.49398e-06	0.00234815	4.63941	Heart_Atrial_Appendage	6.8189e-07	0.00048358	-4.96645	NA	NA	NA	1	1	1	0	3	5.27497	1.16893	3.93624	-1.86907	-4.84089	1.28956	NA	NA	1.3278e-07	0.24243	8.27694e-05	0.0616136	1.29261e-06	0.197203	NA	NA	7.41115e-05	0.980418	0.0411331	0.962751	0.000802407	0.986189	NA	NA
SENP7	4.2242e-08	2.90511e-05	-5.48121	Cells_Cultured_fibroblasts	3.49398e-06	0.00234815	4.63941	Heart_Left_Ventricle	7.16828e-07	0.000510897	-4.95675	NA	NA	NA	1	1	1	0	3	5.27497	1.16893	3.93624	-1.86907	-4.83358	1.27946	NA	NA	1.3278e-07	0.24243	8.27694e-05	0.0616136	1.34098e-06	0.200735	NA	NA	7.41115e-05	0.980418	0.0411331	0.962751	0.000850655	0.998169	NA	NA
SENP7	4.2242e-08	2.90511e-05	-5.48121	Cells_Cultured_fibroblasts	3.49398e-06	0.00234815	4.63941	Lung	3.45727e-07	0.000253031	-5.09664	NA	NA	NA	1	1	1	0	3	5.27497	1.16893	3.93624	-1.86907	-4.9591	1.3266	NA	NA	1.3278e-07	0.24243	8.27694e-05	0.0616136	7.0822e-07	0.184641	NA	NA	7.41115e-05	0.980418	0.0411331	0.962751	0.00046145	0.998673	NA	NA
SENP7	4.2242e-08	2.90511e-05	-5.48121	Cells_Cultured_fibroblasts	3.49398e-06	0.00234815	4.63941	Minor_Salivary_Gland	2.82884e-07	0.00019982	-5.13451	NA	NA	NA	1	1	1	0	3	5.27497	1.16893	3.93624	-1.86907	-4.96929	1.40541	NA	NA	1.3278e-07	0.24243	8.27694e-05	0.0616136	6.71979e-07	0.159901	NA	NA	7.41115e-05	0.980418	0.0411331	0.962751	0.000417215	0.995274	NA	NA
SENP7	4.2242e-08	2.90511e-05	-5.48121	Cells_Cultured_fibroblasts	3.49398e-06	0.00234815	4.63941	Muscle_Skeletal	5.50542e-07	0.000346208	-5.00781	NA	NA	NA	1	1	1	0	3	5.27497	1.16893	3.93624	-1.86907	-4.87308	1.3165	NA	NA	1.3278e-07	0.24243	8.27694e-05	0.0616136	1.09871e-06	0.188007	NA	NA	7.41115e-05	0.980418	0.0411331	0.962751	0.00066002	0.995969	NA	NA
SENP7	4.2242e-08	2.90511e-05	-5.48121	Cells_Cultured_fibroblasts	3.49398e-06	0.00234815	4.63941	Nerve_Tibial	6.8189e-07	0.000645714	-4.96645	NA	NA	NA	1	1	1	0	3	5.27497	1.16893	3.93624	-1.86907	-4.84089	1.28956	NA	NA	1.3278e-07	0.24243	8.27694e-05	0.0616136	1.29261e-06	0.197203	NA	NA	7.41115e-05	0.980418	0.0411331	0.962751	0.000976341	0.989344	NA	NA
SENP7	4.2242e-08	2.90511e-05	-5.48121	Cells_Cultured_fibroblasts	3.49398e-06	0.00234815	4.63941	Ovary	2.82884e-07	0.000206749	-5.13451	NA	NA	NA	1	1	1	0	3	5.27497	1.16893	3.93624	-1.86907	-4.96929	1.40541	NA	NA	1.3278e-07	0.24243	8.27694e-05	0.0616136	6.71979e-07	0.159901	NA	NA	7.41115e-05	0.980418	0.0411331	0.962751	0.000425587	0.996773	NA	NA
SENP7	4.2242e-08	2.90511e-05	-5.48121	Cells_Cultured_fibroblasts	3.49398e-06	0.00234815	4.63941	Pancreas	3.45727e-07	0.000293288	-5.09664	NA	NA	NA	1	1	1	0	3	5.27497	1.16893	3.93624	-1.86907	-4.9591	1.3266	NA	NA	1.3278e-07	0.24243	8.27694e-05	0.0616136	7.0822e-07	0.184641	NA	NA	7.41115e-05	0.980418	0.0411331	0.962751	0.00055842	0.989793	NA	NA
SENP7	4.2242e-08	2.90511e-05	-5.48121	Cells_Cultured_fibroblasts	3.49398e-06	0.00234815	4.63941	Pituitary	3.45727e-07	0.000316868	-5.09664	NA	NA	NA	1	1	1	0	3	5.27497	1.16893	3.93624	-1.86907	-4.9591	1.3266	NA	NA	1.3278e-07	0.24243	8.27694e-05	0.0616136	7.0822e-07	0.184641	NA	NA	7.41115e-05	0.980418	0.0411331	0.962751	0.000586924	0.998633	NA	NA
SENP7	4.2242e-08	2.90511e-05	-5.48121	Cells_Cultured_fibroblasts	3.49398e-06	0.00234815	4.63941	Prostate	7.42145e-07	0.000533717	-4.95	NA	NA	NA	1	1	1	0	3	5.27497	1.16893	3.93624	-1.86907	-4.82283	1.28956	NA	NA	1.3278e-07	0.24243	8.27694e-05	0.0616136	1.41538e-06	0.197203	NA	NA	7.41115e-05	0.980418	0.0411331	0.962751	0.000857747	0.990782	NA	NA
SENP7	4.2242e-08	2.90511e-05	-5.48121	Cells_Cultured_fibroblasts	3.49398e-06	0.00234815	4.63941	Skin_Not_Sun_Exposed_Suprapubic	2.82884e-07	0.000234193	-5.13451	NA	NA	NA	1	1	1	0	3	5.27497	1.16893	3.93624	-1.86907	-4.96929	1.40541	NA	NA	1.3278e-07	0.24243	8.27694e-05	0.0616136	6.71979e-07	0.159901	NA	NA	7.41115e-05	0.980418	0.0411331	0.962751	0.000485984	0.997342	NA	NA
SENP7	4.2242e-08	2.90511e-05	-5.48121	Cells_Cultured_fibroblasts	3.49398e-06	0.00234815	4.63941	Skin_Sun_Exposed_Lower_leg	2.82884e-07	0.000277435	-5.13451	NA	NA	NA	1	1	1	0	3	5.27497	1.16893	3.93624	-1.86907	-4.96929	1.40541	NA	NA	1.3278e-07	0.24243	8.27694e-05	0.0616136	6.71979e-07	0.159901	NA	NA	7.41115e-05	0.980418	0.0411331	0.962751	0.000561529	0.99598	NA	NA
SENP7	4.2242e-08	2.90511e-05	-5.48121	Cells_Cultured_fibroblasts	3.49398e-06	0.00234815	4.63941	Small_Intestine_Terminal_Ileum	5.50542e-07	0.000438506	-5.00781	NA	NA	NA	1	1	1	0	3	5.27497	1.16893	3.93624	-1.86907	-3.30608	1.3165	NA	NA	1.3278e-07	0.24243	8.27694e-05	0.0616136	0.000946101	0.188007	NA	NA	7.41115e-05	0.980418	0.0411331	0.962751	0.164218	0.994819	NA	NA
SENP7	4.2242e-08	2.90511e-05	-5.48121	Cells_Cultured_fibroblasts	3.49398e-06	0.00234815	4.63941	Spleen	1.02667e-07	0.000117466	-5.32194	NA	NA	NA	1	1	1	0	3	5.27497	1.16893	3.93624	-1.86907	-5.33828	0.936049	NA	NA	1.3278e-07	0.24243	8.27694e-05	0.0616136	9.38303e-08	0.349248	NA	NA	7.41115e-05	0.980418	0.0411331	0.962751	0.000110404	0.997662	NA	NA
SENP7	4.2242e-08	2.90511e-05	-5.48121	Cells_Cultured_fibroblasts	3.49398e-06	0.00234815	4.63941	Stomach	9.43033e-08	9.45963e-05	-5.33737	NA	NA	NA	1	1	1	0	3	5.27497	1.16893	3.93624	-1.86907	-5.38928	0.840193	NA	NA	1.3278e-07	0.24243	8.27694e-05	0.0616136	7.07412e-08	0.4008	NA	NA	7.41115e-05	0.980418	0.0411331	0.962751	6.81308e-05	0.998123	NA	NA
SENP7	4.2242e-08	2.90511e-05	-5.48121	Cells_Cultured_fibroblasts	3.49398e-06	0.00234815	4.63941	Testis	5.50542e-07	0.000502962	-5.00781	NA	NA	NA	1	1	1	0	3	5.27497	1.16893	3.93624	-1.86907	-3.52604	1.3165	NA	NA	1.3278e-07	0.24243	8.27694e-05	0.0616136	0.000421824	0.188007	NA	NA	7.41115e-05	0.980418	0.0411331	0.962751	0.12223	0.990044	NA	NA
SENP7	4.2242e-08	2.90511e-05	-5.48121	Cells_Cultured_fibroblasts	3.49398e-06	0.00234815	4.63941	Thyroid	3.45727e-07	0.000256544	-5.09664	NA	NA	NA	1	1	1	0	3	5.27497	1.16893	3.93624	-1.86907	-4.9591	1.3266	NA	NA	1.3278e-07	0.24243	8.27694e-05	0.0616136	7.0822e-07	0.184641	NA	NA	7.41115e-05	0.980418	0.0411331	0.962751	0.000463416	0.996082	NA	NA
SENP7	4.2242e-08	2.90511e-05	-5.48121	Cells_Cultured_fibroblasts	3.49398e-06	0.00234815	4.63941	Uterus	5.88495e-07	0.000385861	4.99496	NA	NA	NA	1	1	1	0	3	5.27497	1.16893	3.93624	-1.86907	4.87184	-1.28956	NA	NA	1.3278e-07	0.24243	8.27694e-05	0.0616136	1.10561e-06	0.197203	NA	NA	7.41115e-05	0.980418	0.0411331	0.962751	0.000635359	0.997467	NA	NA
SENP7	4.2242e-08	2.90511e-05	-5.48121	Cells_Cultured_fibroblasts	3.49398e-06	0.00234815	4.63941	Vagina	2.82884e-07	0.000204409	-5.13451	NA	NA	NA	1	1	1	0	3	5.27497	1.16893	3.93624	-1.86907	-4.96929	1.40541	NA	NA	1.3278e-07	0.24243	8.27694e-05	0.0616136	6.71979e-07	0.159901	NA	NA	7.41115e-05	0.980418	0.0411331	0.962751	0.000453414	0.994894	NA	NA
SENP7	4.2242e-08	2.90511e-05	-5.48121	Cells_Cultured_fibroblasts	3.49398e-06	0.00234815	4.63941	smultixcan	6.96883e-09	9.71497e-06	-0.566723	NA	NA	NA	1	1	1	0	3	5.27497	1.16893	3.93624	-1.86907	-0.467319	0.350827	NA	NA	1.3278e-07	0.24243	8.27694e-05	0.0616136	1.52289e-08	0.30844	NA	NA	7.41115e-05	0.980418	0.0411331	0.962751	1.59891e-05	0.999267	NA	NA
SENP7	4.2242e-08	2.90511e-05	-5.48121	Cells_EBV-transformed_lymphocytes	1.9075e-13	9.69297e-10	7.35512	Adipose_Subcutaneous	9.4313e-08	9.12061e-05	-5.33735	NA	NA	NA	1	1	1	0	3	5.27497	1.16893	6.41878	-1.31362	-5.30669	1.06936	NA	NA	1.3278e-07	0.24243	1.37375e-10	0.188974	1.11633e-07	0.284908	NA	NA	7.41115e-05	0.980418	4.83971e-07	0.993242	9.47545e-05	0.998569	NA	NA
SENP7	4.2242e-08	2.90511e-05	-5.48121	Cells_EBV-transformed_lymphocytes	1.9075e-13	9.69297e-10	7.35512	Adipose_Visceral_Omentum	6.8189e-07	0.000577194	-4.96645	NA	NA	NA	1	1	1	0	3	5.27497	1.16893	6.41878	-1.31362	-4.84089	1.28956	NA	NA	1.3278e-07	0.24243	1.37375e-10	0.188974	1.29261e-06	0.197203	NA	NA	7.41115e-05	0.980418	4.83971e-07	0.993242	0.000852691	0.994572	NA	NA
SENP7	4.2242e-08	2.90511e-05	-5.48121	Cells_EBV-transformed_lymphocytes	1.9075e-13	9.69297e-10	7.35512	Adrenal_Gland	3.45727e-07	0.000273537	-5.09664	NA	NA	NA	1	1	1	0	3	5.27497	1.16893	6.41878	-1.31362	-4.9591	1.3266	NA	NA	1.3278e-07	0.24243	1.37375e-10	0.188974	7.0822e-07	0.184641	NA	NA	7.41115e-05	0.980418	4.83971e-07	0.993242	0.000467964	0.996478	NA	NA
SENP7	4.2242e-08	2.90511e-05	-5.48121	Cells_EBV-transformed_lymphocytes	1.9075e-13	9.69297e-10	7.35512	Artery_Aorta	6.703e-09	1.41129e-05	5.7982	NA	NA	NA	1	1	1	0	3	5.27497	1.16893	6.41878	-1.31362	5.68585	-1.39616	NA	NA	1.3278e-07	0.24243	1.37375e-10	0.188974	1.30162e-08	0.162668	NA	NA	7.41115e-05	0.980418	4.83971e-07	0.993242	1.56787e-05	0.998702	NA	NA
SENP7	4.2242e-08	2.90511e-05	-5.48121	Cells_EBV-transformed_lymphocytes	1.9075e-13	9.69297e-10	7.35512	Artery_Coronary	2.59139e-07	0.000226228	5.15097	NA	NA	NA	1	1	1	0	3	5.27497	1.16893	6.41878	-1.31362	5.01779	-1.34404	NA	NA	1.3278e-07	0.24243	1.37375e-10	0.188974	5.22704e-07	0.178936	NA	NA	7.41115e-05	0.980418	4.83971e-07	0.993242	0.000422985	0.993328	NA	NA
SENP7	4.2242e-08	2.90511e-05	-5.48121	Cells_EBV-transformed_lymphocytes	1.9075e-13	9.69297e-10	7.35512	Artery_Tibial	3.45727e-07	0.000292776	-5.09664	NA	NA	NA	1	1	1	0	3	5.27497	1.16893	6.41878	-1.31362	-4.9591	1.3266	NA	NA	1.3278e-07	0.24243	1.37375e-10	0.188974	7.0822e-07	0.184641	NA	NA	7.41115e-05	0.980418	4.83971e-07	0.993242	0.000497743	0.997368	NA	NA
SENP7	4.2242e-08	2.90511e-05	-5.48121	Cells_EBV-transformed_lymphocytes	1.9075e-13	9.69297e-10	7.35512	Brain_Amygdala	8.63849e-07	0.000944289	4.92036	NA	NA	NA	1	1	1	0	3	5.27497	1.16893	6.41878	-1.31362	4.79378	-1.28283	NA	NA	1.3278e-07	0.24243	1.37375e-10	0.188974	1.6367e-06	0.199552	NA	NA	7.41115e-05	0.980418	4.83971e-07	0.993242	0.00165135	0.994882	NA	NA
SENP7	4.2242e-08	2.90511e-05	-5.48121	Cells_EBV-transformed_lymphocytes	1.9075e-13	9.69297e-10	7.35512	Brain_Anterior_cingulate_cortex_BA24	3.94776e-10	2.19654e-06	6.25608	NA	NA	NA	1	1	1	0	3	5.27497	1.16893	6.41878	-1.31362	6.15378	-1.44704	NA	NA	1.3278e-07	0.24243	1.37375e-10	0.188974	7.56591e-10	0.147886	NA	NA	7.41115e-05	0.980418	4.83971e-07	0.993242	3.4723e-06	0.991514	NA	NA
SENP7	4.2242e-08	2.90511e-05	-5.48121	Cells_EBV-transformed_lymphocytes	1.9075e-13	9.69297e-10	7.35512	Brain_Caudate_basal_ganglia	8.63849e-07	0.00106976	4.92036	NA	NA	NA	1	1	1	0	3	5.27497	1.16893	6.41878	-1.31362	4.79378	-1.28283	NA	NA	1.3278e-07	0.24243	1.37375e-10	0.188974	1.6367e-06	0.199552	NA	NA	7.41115e-05	0.980418	4.83971e-07	0.993242	0.0015502	0.992446	NA	NA
SENP7	4.2242e-08	2.90511e-05	-5.48121	Cells_EBV-transformed_lymphocytes	1.9075e-13	9.69297e-10	7.35512	Brain_Cerebellar_Hemisphere	3.45727e-07	0.000464281	-5.09664	NA	NA	NA	1	1	1	0	3	5.27497	1.16893	6.41878	-1.31362	-4.9591	1.3266	NA	NA	1.3278e-07	0.24243	1.37375e-10	0.188974	7.0822e-07	0.184641	NA	NA	7.41115e-05	0.980418	4.83971e-07	0.993242	0.000643165	0.997386	NA	NA
SENP7	4.2242e-08	2.90511e-05	-5.48121	Cells_EBV-transformed_lymphocytes	1.9075e-13	9.69297e-10	7.35512	Brain_Cerebellum	2.82884e-07	0.000333259	-5.13451	NA	NA	NA	1	1	1	0	3	5.27497	1.16893	6.41878	-1.31362	-4.96929	1.40541	NA	NA	1.3278e-07	0.24243	1.37375e-10	0.188974	6.71979e-07	0.159901	NA	NA	7.41115e-05	0.980418	4.83971e-07	0.993242	0.00062784	0.99461	NA	NA
SENP7	4.2242e-08	2.90511e-05	-5.48121	Cells_EBV-transformed_lymphocytes	1.9075e-13	9.69297e-10	7.35512	Brain_Cortex	3.45727e-07	0.000376967	-5.09664	NA	NA	NA	1	1	1	0	3	5.27497	1.16893	6.41878	-1.31362	-4.9591	1.3266	NA	NA	1.3278e-07	0.24243	1.37375e-10	0.188974	7.0822e-07	0.184641	NA	NA	7.41115e-05	0.980418	4.83971e-07	0.993242	0.000661737	0.995536	NA	NA
SENP7	4.2242e-08	2.90511e-05	-5.48121	Cells_EBV-transformed_lymphocytes	1.9075e-13	9.69297e-10	7.35512	Brain_Frontal_Cortex_BA9	5.88495e-07	0.000604237	4.99496	NA	NA	NA	1	1	1	0	3	5.27497	1.16893	6.41878	-1.31362	4.87184	-1.28956	NA	NA	1.3278e-07	0.24243	1.37375e-10	0.188974	1.10561e-06	0.197203	NA	NA	7.41115e-05	0.980418	4.83971e-07	0.993242	0.000935238	0.996322	NA	NA
SENP7	4.2242e-08	2.90511e-05	-5.48121	Cells_EBV-transformed_lymphocytes	1.9075e-13	9.69297e-10	7.35512	Brain_Hippocampus	7.42145e-07	0.000865176	4.95	NA	NA	NA	1	1	1	0	3	5.27497	1.16893	6.41878	-1.31362	4.82283	-1.28956	NA	NA	1.3278e-07	0.24243	1.37375e-10	0.188974	1.41538e-06	0.197203	NA	NA	7.41115e-05	0.980418	4.83971e-07	0.993242	0.00117792	0.993832	NA	NA
SENP7	4.2242e-08	2.90511e-05	-5.48121	Cells_EBV-transformed_lymphocytes	1.9075e-13	9.69297e-10	7.35512	Brain_Nucleus_accumbens_basal_ganglia	1.06662e-10	6.75384e-07	6.45719	NA	NA	NA	1	1	1	0	3	5.27497	1.16893	6.41878	-1.31362	6.76343	-0.463054	NA	NA	1.3278e-07	0.24243	1.37375e-10	0.188974	1.3476e-11	0.643325	NA	NA	7.41115e-05	0.980418	4.83971e-07	0.993242	1.75579e-07	0.994128	NA	NA
SENP7	4.2242e-08	2.90511e-05	-5.48121	Cells_EBV-transformed_lymphocytes	1.9075e-13	9.69297e-10	7.35512	Brain_Putamen_basal_ganglia	6.2229e-07	0.000621441	4.98417	NA	NA	NA	1	1	1	0	3	5.27497	1.16893	6.41878	-1.31362	4.86135	-1.2862	NA	NA	1.3278e-07	0.24243	1.37375e-10	0.188974	1.16589e-06	0.198375	NA	NA	7.41115e-05	0.980418	4.83971e-07	0.993242	0.000943078	0.985604	NA	NA
SENP7	4.2242e-08	2.90511e-05	-5.48121	Cells_EBV-transformed_lymphocytes	1.9075e-13	9.69297e-10	7.35512	Brain_Spinal_cord_cervical_c-1	2.82884e-07	0.000368016	-5.13451	NA	NA	NA	1	1	1	0	3	5.27497	1.16893	6.41878	-1.31362	-4.96929	1.40541	NA	NA	1.3278e-07	0.24243	1.37375e-10	0.188974	6.71979e-07	0.159901	NA	NA	7.41115e-05	0.980418	4.83971e-07	0.993242	0.000696445	0.996677	NA	NA
SENP7	4.2242e-08	2.90511e-05	-5.48121	Cells_EBV-transformed_lymphocytes	1.9075e-13	9.69297e-10	7.35512	Brain_Substantia_nigra	5.50542e-07	0.000580854	-5.00781	NA	NA	NA	1	1	1	0	3	5.27497	1.16893	6.41878	-1.31362	-4.87308	1.3165	NA	NA	1.3278e-07	0.24243	1.37375e-10	0.188974	1.09871e-06	0.188007	NA	NA	7.41115e-05	0.980418	4.83971e-07	0.993242	0.00107055	0.995985	NA	NA
SENP7	4.2242e-08	2.90511e-05	-5.48121	Cells_EBV-transformed_lymphocytes	1.9075e-13	9.69297e-10	7.35512	Breast_Mammary_Tissue	1.0103e-09	3.19593e-06	6.10778	NA	NA	NA	1	1	1	0	3	5.27497	1.16893	6.41878	-1.31362	6.00145	-1.43296	NA	NA	1.3278e-07	0.24243	1.37375e-10	0.188974	1.9556e-09	0.151869	NA	NA	7.41115e-05	0.980418	4.83971e-07	0.993242	2.80292e-06	0.992513	NA	NA
SENP7	4.2242e-08	2.90511e-05	-5.48121	Cells_EBV-transformed_lymphocytes	1.9075e-13	9.69297e-10	7.35512	Cells_Cultured_fibroblasts	9.10559e-08	0.00010604	5.34372	NA	NA	NA	1	1	1	0	3	5.27497	1.16893	6.41878	-1.31362	5.14551	-1.53636	NA	NA	1.3278e-07	0.24243	1.37375e-10	0.188974	2.66801e-07	0.12445	NA	NA	7.41115e-05	0.980418	4.83971e-07	0.993242	0.000215777	0.993254	NA	NA
SENP7	4.2242e-08	2.90511e-05	-5.48121	Cells_EBV-transformed_lymphocytes	1.9075e-13	9.69297e-10	7.35512	Cells_EBV-transformed_lymphocytes	2.82884e-07	0.000353372	-5.13451	NA	NA	NA	1	1	1	0	3	5.27497	1.16893	6.41878	-1.31362	-4.96929	1.40541	NA	NA	1.3278e-07	0.24243	1.37375e-10	0.188974	6.71979e-07	0.159901	NA	NA	7.41115e-05	0.980418	4.83971e-07	0.993242	0.00056715	0.995556	NA	NA
SENP7	4.2242e-08	2.90511e-05	-5.48121	Cells_EBV-transformed_lymphocytes	1.9075e-13	9.69297e-10	7.35512	Colon_Sigmoid	4.90778e-09	1.84444e-05	5.85027	NA	NA	NA	1	1	1	0	3	5.27497	1.16893	6.41878	-1.31362	5.73622	-1.41086	NA	NA	1.3278e-07	0.24243	1.37375e-10	0.188974	9.68128e-09	0.158286	NA	NA	7.41115e-05	0.980418	4.83971e-07	0.993242	1.53388e-05	0.99906	NA	NA
SENP7	4.2242e-08	2.90511e-05	-5.48121	Cells_EBV-transformed_lymphocytes	1.9075e-13	9.69297e-10	7.35512	Colon_Transverse	8.60623e-08	8.14656e-05	-5.35393	NA	NA	NA	1	1	1	0	3	5.27497	1.16893	6.41878	-1.31362	-5.38737	0.894516	NA	NA	1.3278e-07	0.24243	1.37375e-10	0.188974	7.14968e-08	0.371046	NA	NA	7.41115e-05	0.980418	4.83971e-07	0.993242	6.39703e-05	0.993602	NA	NA
SENP7	4.2242e-08	2.90511e-05	-5.48121	Cells_EBV-transformed_lymphocytes	1.9075e-13	9.69297e-10	7.35512	Esophagus_Gastroesophageal_Junction	1.27568e-07	0.000131852	-5.28231	NA	NA	NA	1	1	1	0	3	5.27497	1.16893	6.41878	-1.31362	-5.35785	0.787054	NA	NA	1.3278e-07	0.24243	1.37375e-10	0.188974	8.42175e-08	0.43125	NA	NA	7.41115e-05	0.980418	4.83971e-07	0.993242	8.9439e-05	0.997228	NA	NA
SENP7	4.2242e-08	2.90511e-05	-5.48121	Cells_EBV-transformed_lymphocytes	1.9075e-13	9.69297e-10	7.35512	Esophagus_Mucosa	6.2229e-07	0.000409792	4.98417	NA	NA	NA	1	1	1	0	3	5.27497	1.16893	6.41878	-1.31362	4.86135	-1.2862	NA	NA	1.3278e-07	0.24243	1.37375e-10	0.188974	1.16589e-06	0.198375	NA	NA	7.41115e-05	0.980418	4.83971e-07	0.993242	0.000694729	0.992867	NA	NA
SENP7	4.2242e-08	2.90511e-05	-5.48121	Cells_EBV-transformed_lymphocytes	1.9075e-13	9.69297e-10	7.35512	Esophagus_Muscularis	8.37088e-08	8.55153e-05	-5.35895	NA	NA	NA	1	1	1	0	3	5.27497	1.16893	6.41878	-1.31362	-5.41549	0.83131	NA	NA	1.3278e-07	0.24243	1.37375e-10	0.188974	6.11223e-08	0.405799	NA	NA	7.41115e-05	0.980418	4.83971e-07	0.993242	6.02889e-05	0.995602	NA	NA
SENP7	4.2242e-08	2.90511e-05	-5.48121	Cells_EBV-transformed_lymphocytes	1.9075e-13	9.69297e-10	7.35512	Heart_Atrial_Appendage	6.8189e-07	0.00048358	-4.96645	NA	NA	NA	1	1	1	0	3	5.27497	1.16893	6.41878	-1.31362	-4.84089	1.28956	NA	NA	1.3278e-07	0.24243	1.37375e-10	0.188974	1.29261e-06	0.197203	NA	NA	7.41115e-05	0.980418	4.83971e-07	0.993242	0.000802407	0.986189	NA	NA
SENP7	4.2242e-08	2.90511e-05	-5.48121	Cells_EBV-transformed_lymphocytes	1.9075e-13	9.69297e-10	7.35512	Heart_Left_Ventricle	7.16828e-07	0.000510897	-4.95675	NA	NA	NA	1	1	1	0	3	5.27497	1.16893	6.41878	-1.31362	-4.83358	1.27946	NA	NA	1.3278e-07	0.24243	1.37375e-10	0.188974	1.34098e-06	0.200735	NA	NA	7.41115e-05	0.980418	4.83971e-07	0.993242	0.000850655	0.998169	NA	NA
SENP7	4.2242e-08	2.90511e-05	-5.48121	Cells_EBV-transformed_lymphocytes	1.9075e-13	9.69297e-10	7.35512	Lung	3.45727e-07	0.000253031	-5.09664	NA	NA	NA	1	1	1	0	3	5.27497	1.16893	6.41878	-1.31362	-4.9591	1.3266	NA	NA	1.3278e-07	0.24243	1.37375e-10	0.188974	7.0822e-07	0.184641	NA	NA	7.41115e-05	0.980418	4.83971e-07	0.993242	0.00046145	0.998673	NA	NA
SENP7	4.2242e-08	2.90511e-05	-5.48121	Cells_EBV-transformed_lymphocytes	1.9075e-13	9.69297e-10	7.35512	Minor_Salivary_Gland	2.82884e-07	0.00019982	-5.13451	NA	NA	NA	1	1	1	0	3	5.27497	1.16893	6.41878	-1.31362	-4.96929	1.40541	NA	NA	1.3278e-07	0.24243	1.37375e-10	0.188974	6.71979e-07	0.159901	NA	NA	7.41115e-05	0.980418	4.83971e-07	0.993242	0.000417215	0.995274	NA	NA
SENP7	4.2242e-08	2.90511e-05	-5.48121	Cells_EBV-transformed_lymphocytes	1.9075e-13	9.69297e-10	7.35512	Muscle_Skeletal	5.50542e-07	0.000346208	-5.00781	NA	NA	NA	1	1	1	0	3	5.27497	1.16893	6.41878	-1.31362	-4.87308	1.3165	NA	NA	1.3278e-07	0.24243	1.37375e-10	0.188974	1.09871e-06	0.188007	NA	NA	7.41115e-05	0.980418	4.83971e-07	0.993242	0.00066002	0.995969	NA	NA
SENP7	4.2242e-08	2.90511e-05	-5.48121	Cells_EBV-transformed_lymphocytes	1.9075e-13	9.69297e-10	7.35512	Nerve_Tibial	6.8189e-07	0.000645714	-4.96645	NA	NA	NA	1	1	1	0	3	5.27497	1.16893	6.41878	-1.31362	-4.84089	1.28956	NA	NA	1.3278e-07	0.24243	1.37375e-10	0.188974	1.29261e-06	0.197203	NA	NA	7.41115e-05	0.980418	4.83971e-07	0.993242	0.000976341	0.989344	NA	NA
SENP7	4.2242e-08	2.90511e-05	-5.48121	Cells_EBV-transformed_lymphocytes	1.9075e-13	9.69297e-10	7.35512	Ovary	2.82884e-07	0.000206749	-5.13451	NA	NA	NA	1	1	1	0	3	5.27497	1.16893	6.41878	-1.31362	-4.96929	1.40541	NA	NA	1.3278e-07	0.24243	1.37375e-10	0.188974	6.71979e-07	0.159901	NA	NA	7.41115e-05	0.980418	4.83971e-07	0.993242	0.000425587	0.996773	NA	NA
SENP7	4.2242e-08	2.90511e-05	-5.48121	Cells_EBV-transformed_lymphocytes	1.9075e-13	9.69297e-10	7.35512	Pancreas	3.45727e-07	0.000293288	-5.09664	NA	NA	NA	1	1	1	0	3	5.27497	1.16893	6.41878	-1.31362	-4.9591	1.3266	NA	NA	1.3278e-07	0.24243	1.37375e-10	0.188974	7.0822e-07	0.184641	NA	NA	7.41115e-05	0.980418	4.83971e-07	0.993242	0.00055842	0.989793	NA	NA
SENP7	4.2242e-08	2.90511e-05	-5.48121	Cells_EBV-transformed_lymphocytes	1.9075e-13	9.69297e-10	7.35512	Pituitary	3.45727e-07	0.000316868	-5.09664	NA	NA	NA	1	1	1	0	3	5.27497	1.16893	6.41878	-1.31362	-4.9591	1.3266	NA	NA	1.3278e-07	0.24243	1.37375e-10	0.188974	7.0822e-07	0.184641	NA	NA	7.41115e-05	0.980418	4.83971e-07	0.993242	0.000586924	0.998633	NA	NA
SENP7	4.2242e-08	2.90511e-05	-5.48121	Cells_EBV-transformed_lymphocytes	1.9075e-13	9.69297e-10	7.35512	Prostate	7.42145e-07	0.000533717	-4.95	NA	NA	NA	1	1	1	0	3	5.27497	1.16893	6.41878	-1.31362	-4.82283	1.28956	NA	NA	1.3278e-07	0.24243	1.37375e-10	0.188974	1.41538e-06	0.197203	NA	NA	7.41115e-05	0.980418	4.83971e-07	0.993242	0.000857747	0.990782	NA	NA
SENP7	4.2242e-08	2.90511e-05	-5.48121	Cells_EBV-transformed_lymphocytes	1.9075e-13	9.69297e-10	7.35512	Skin_Not_Sun_Exposed_Suprapubic	2.82884e-07	0.000234193	-5.13451	NA	NA	NA	1	1	1	0	3	5.27497	1.16893	6.41878	-1.31362	-4.96929	1.40541	NA	NA	1.3278e-07	0.24243	1.37375e-10	0.188974	6.71979e-07	0.159901	NA	NA	7.41115e-05	0.980418	4.83971e-07	0.993242	0.000485984	0.997342	NA	NA
SENP7	4.2242e-08	2.90511e-05	-5.48121	Cells_EBV-transformed_lymphocytes	1.9075e-13	9.69297e-10	7.35512	Skin_Sun_Exposed_Lower_leg	2.82884e-07	0.000277435	-5.13451	NA	NA	NA	1	1	1	0	3	5.27497	1.16893	6.41878	-1.31362	-4.96929	1.40541	NA	NA	1.3278e-07	0.24243	1.37375e-10	0.188974	6.71979e-07	0.159901	NA	NA	7.41115e-05	0.980418	4.83971e-07	0.993242	0.000561529	0.99598	NA	NA
SENP7	4.2242e-08	2.90511e-05	-5.48121	Cells_EBV-transformed_lymphocytes	1.9075e-13	9.69297e-10	7.35512	Small_Intestine_Terminal_Ileum	5.50542e-07	0.000438506	-5.00781	NA	NA	NA	1	1	1	0	3	5.27497	1.16893	6.41878	-1.31362	-3.30608	1.3165	NA	NA	1.3278e-07	0.24243	1.37375e-10	0.188974	0.000946101	0.188007	NA	NA	7.41115e-05	0.980418	4.83971e-07	0.993242	0.164218	0.994819	NA	NA
SENP7	4.2242e-08	2.90511e-05	-5.48121	Cells_EBV-transformed_lymphocytes	1.9075e-13	9.69297e-10	7.35512	Spleen	1.02667e-07	0.000117466	-5.32194	NA	NA	NA	1	1	1	0	3	5.27497	1.16893	6.41878	-1.31362	-5.33828	0.936049	NA	NA	1.3278e-07	0.24243	1.37375e-10	0.188974	9.38303e-08	0.349248	NA	NA	7.41115e-05	0.980418	4.83971e-07	0.993242	0.000110404	0.997662	NA	NA
SENP7	4.2242e-08	2.90511e-05	-5.48121	Cells_EBV-transformed_lymphocytes	1.9075e-13	9.69297e-10	7.35512	Stomach	9.43033e-08	9.45963e-05	-5.33737	NA	NA	NA	1	1	1	0	3	5.27497	1.16893	6.41878	-1.31362	-5.38928	0.840193	NA	NA	1.3278e-07	0.24243	1.37375e-10	0.188974	7.07412e-08	0.4008	NA	NA	7.41115e-05	0.980418	4.83971e-07	0.993242	6.81308e-05	0.998123	NA	NA
SENP7	4.2242e-08	2.90511e-05	-5.48121	Cells_EBV-transformed_lymphocytes	1.9075e-13	9.69297e-10	7.35512	Testis	5.50542e-07	0.000502962	-5.00781	NA	NA	NA	1	1	1	0	3	5.27497	1.16893	6.41878	-1.31362	-3.52604	1.3165	NA	NA	1.3278e-07	0.24243	1.37375e-10	0.188974	0.000421824	0.188007	NA	NA	7.41115e-05	0.980418	4.83971e-07	0.993242	0.12223	0.990044	NA	NA
SENP7	4.2242e-08	2.90511e-05	-5.48121	Cells_EBV-transformed_lymphocytes	1.9075e-13	9.69297e-10	7.35512	Thyroid	3.45727e-07	0.000256544	-5.09664	NA	NA	NA	1	1	1	0	3	5.27497	1.16893	6.41878	-1.31362	-4.9591	1.3266	NA	NA	1.3278e-07	0.24243	1.37375e-10	0.188974	7.0822e-07	0.184641	NA	NA	7.41115e-05	0.980418	4.83971e-07	0.993242	0.000463416	0.996082	NA	NA
SENP7	4.2242e-08	2.90511e-05	-5.48121	Cells_EBV-transformed_lymphocytes	1.9075e-13	9.69297e-10	7.35512	Uterus	5.88495e-07	0.000385861	4.99496	NA	NA	NA	1	1	1	0	3	5.27497	1.16893	6.41878	-1.31362	4.87184	-1.28956	NA	NA	1.3278e-07	0.24243	1.37375e-10	0.188974	1.10561e-06	0.197203	NA	NA	7.41115e-05	0.980418	4.83971e-07	0.993242	0.000635359	0.997467	NA	NA
SENP7	4.2242e-08	2.90511e-05	-5.48121	Cells_EBV-transformed_lymphocytes	1.9075e-13	9.69297e-10	7.35512	Vagina	2.82884e-07	0.000204409	-5.13451	NA	NA	NA	1	1	1	0	3	5.27497	1.16893	6.41878	-1.31362	-4.96929	1.40541	NA	NA	1.3278e-07	0.24243	1.37375e-10	0.188974	6.71979e-07	0.159901	NA	NA	7.41115e-05	0.980418	4.83971e-07	0.993242	0.000453414	0.994894	NA	NA
SENP7	4.2242e-08	2.90511e-05	-5.48121	Cells_EBV-transformed_lymphocytes	1.9075e-13	9.69297e-10	7.35512	smultixcan	6.96883e-09	9.71497e-06	-0.566723	NA	NA	NA	1	1	1	0	3	5.27497	1.16893	6.41878	-1.31362	-0.467319	0.350827	NA	NA	1.3278e-07	0.24243	1.37375e-10	0.188974	1.52289e-08	0.30844	NA	NA	7.41115e-05	0.980418	4.83971e-07	0.993242	1.59891e-05	0.999267	NA	NA
SENP7	4.2242e-08	2.90511e-05	-5.48121	Colon_Sigmoid	1.78417e-14	7.21339e-11	7.6653	Adipose_Subcutaneous	9.4313e-08	9.12061e-05	-5.33735	NA	NA	NA	1	1	1	0	3	5.27497	1.16893	7.74986	-1.28568	-5.30669	1.06936	NA	NA	1.3278e-07	0.24243	9.19917e-15	0.198556	1.11633e-07	0.284908	NA	NA	7.41115e-05	0.980418	2.88854e-11	0.982246	9.47545e-05	0.998569	NA	NA
SENP7	4.2242e-08	2.90511e-05	-5.48121	Colon_Sigmoid	1.78417e-14	7.21339e-11	7.6653	Adipose_Visceral_Omentum	6.8189e-07	0.000577194	-4.96645	NA	NA	NA	1	1	1	0	3	5.27497	1.16893	7.74986	-1.28568	-4.84089	1.28956	NA	NA	1.3278e-07	0.24243	9.19917e-15	0.198556	1.29261e-06	0.197203	NA	NA	7.41115e-05	0.980418	2.88854e-11	0.982246	0.000852691	0.994572	NA	NA
SENP7	4.2242e-08	2.90511e-05	-5.48121	Colon_Sigmoid	1.78417e-14	7.21339e-11	7.6653	Adrenal_Gland	3.45727e-07	0.000273537	-5.09664	NA	NA	NA	1	1	1	0	3	5.27497	1.16893	7.74986	-1.28568	-4.9591	1.3266	NA	NA	1.3278e-07	0.24243	9.19917e-15	0.198556	7.0822e-07	0.184641	NA	NA	7.41115e-05	0.980418	2.88854e-11	0.982246	0.000467964	0.996478	NA	NA
SENP7	4.2242e-08	2.90511e-05	-5.48121	Colon_Sigmoid	1.78417e-14	7.21339e-11	7.6653	Artery_Aorta	6.703e-09	1.41129e-05	5.7982	NA	NA	NA	1	1	1	0	3	5.27497	1.16893	7.74986	-1.28568	5.68585	-1.39616	NA	NA	1.3278e-07	0.24243	9.19917e-15	0.198556	1.30162e-08	0.162668	NA	NA	7.41115e-05	0.980418	2.88854e-11	0.982246	1.56787e-05	0.998702	NA	NA
SENP7	4.2242e-08	2.90511e-05	-5.48121	Colon_Sigmoid	1.78417e-14	7.21339e-11	7.6653	Artery_Coronary	2.59139e-07	0.000226228	5.15097	NA	NA	NA	1	1	1	0	3	5.27497	1.16893	7.74986	-1.28568	5.01779	-1.34404	NA	NA	1.3278e-07	0.24243	9.19917e-15	0.198556	5.22704e-07	0.178936	NA	NA	7.41115e-05	0.980418	2.88854e-11	0.982246	0.000422985	0.993328	NA	NA
SENP7	4.2242e-08	2.90511e-05	-5.48121	Colon_Sigmoid	1.78417e-14	7.21339e-11	7.6653	Artery_Tibial	3.45727e-07	0.000292776	-5.09664	NA	NA	NA	1	1	1	0	3	5.27497	1.16893	7.74986	-1.28568	-4.9591	1.3266	NA	NA	1.3278e-07	0.24243	9.19917e-15	0.198556	7.0822e-07	0.184641	NA	NA	7.41115e-05	0.980418	2.88854e-11	0.982246	0.000497743	0.997368	NA	NA
SENP7	4.2242e-08	2.90511e-05	-5.48121	Colon_Sigmoid	1.78417e-14	7.21339e-11	7.6653	Brain_Amygdala	8.63849e-07	0.000944289	4.92036	NA	NA	NA	1	1	1	0	3	5.27497	1.16893	7.74986	-1.28568	4.79378	-1.28283	NA	NA	1.3278e-07	0.24243	9.19917e-15	0.198556	1.6367e-06	0.199552	NA	NA	7.41115e-05	0.980418	2.88854e-11	0.982246	0.00165135	0.994882	NA	NA
SENP7	4.2242e-08	2.90511e-05	-5.48121	Colon_Sigmoid	1.78417e-14	7.21339e-11	7.6653	Brain_Anterior_cingulate_cortex_BA24	3.94776e-10	2.19654e-06	6.25608	NA	NA	NA	1	1	1	0	3	5.27497	1.16893	7.74986	-1.28568	6.15378	-1.44704	NA	NA	1.3278e-07	0.24243	9.19917e-15	0.198556	7.56591e-10	0.147886	NA	NA	7.41115e-05	0.980418	2.88854e-11	0.982246	3.4723e-06	0.991514	NA	NA
SENP7	4.2242e-08	2.90511e-05	-5.48121	Colon_Sigmoid	1.78417e-14	7.21339e-11	7.6653	Brain_Caudate_basal_ganglia	8.63849e-07	0.00106976	4.92036	NA	NA	NA	1	1	1	0	3	5.27497	1.16893	7.74986	-1.28568	4.79378	-1.28283	NA	NA	1.3278e-07	0.24243	9.19917e-15	0.198556	1.6367e-06	0.199552	NA	NA	7.41115e-05	0.980418	2.88854e-11	0.982246	0.0015502	0.992446	NA	NA
SENP7	4.2242e-08	2.90511e-05	-5.48121	Colon_Sigmoid	1.78417e-14	7.21339e-11	7.6653	Brain_Cerebellar_Hemisphere	3.45727e-07	0.000464281	-5.09664	NA	NA	NA	1	1	1	0	3	5.27497	1.16893	7.74986	-1.28568	-4.9591	1.3266	NA	NA	1.3278e-07	0.24243	9.19917e-15	0.198556	7.0822e-07	0.184641	NA	NA	7.41115e-05	0.980418	2.88854e-11	0.982246	0.000643165	0.997386	NA	NA
SENP7	4.2242e-08	2.90511e-05	-5.48121	Colon_Sigmoid	1.78417e-14	7.21339e-11	7.6653	Brain_Cerebellum	2.82884e-07	0.000333259	-5.13451	NA	NA	NA	1	1	1	0	3	5.27497	1.16893	7.74986	-1.28568	-4.96929	1.40541	NA	NA	1.3278e-07	0.24243	9.19917e-15	0.198556	6.71979e-07	0.159901	NA	NA	7.41115e-05	0.980418	2.88854e-11	0.982246	0.00062784	0.99461	NA	NA
SENP7	4.2242e-08	2.90511e-05	-5.48121	Colon_Sigmoid	1.78417e-14	7.21339e-11	7.6653	Brain_Cortex	3.45727e-07	0.000376967	-5.09664	NA	NA	NA	1	1	1	0	3	5.27497	1.16893	7.74986	-1.28568	-4.9591	1.3266	NA	NA	1.3278e-07	0.24243	9.19917e-15	0.198556	7.0822e-07	0.184641	NA	NA	7.41115e-05	0.980418	2.88854e-11	0.982246	0.000661737	0.995536	NA	NA
SENP7	4.2242e-08	2.90511e-05	-5.48121	Colon_Sigmoid	1.78417e-14	7.21339e-11	7.6653	Brain_Frontal_Cortex_BA9	5.88495e-07	0.000604237	4.99496	NA	NA	NA	1	1	1	0	3	5.27497	1.16893	7.74986	-1.28568	4.87184	-1.28956	NA	NA	1.3278e-07	0.24243	9.19917e-15	0.198556	1.10561e-06	0.197203	NA	NA	7.41115e-05	0.980418	2.88854e-11	0.982246	0.000935238	0.996322	NA	NA
SENP7	4.2242e-08	2.90511e-05	-5.48121	Colon_Sigmoid	1.78417e-14	7.21339e-11	7.6653	Brain_Hippocampus	7.42145e-07	0.000865176	4.95	NA	NA	NA	1	1	1	0	3	5.27497	1.16893	7.74986	-1.28568	4.82283	-1.28956	NA	NA	1.3278e-07	0.24243	9.19917e-15	0.198556	1.41538e-06	0.197203	NA	NA	7.41115e-05	0.980418	2.88854e-11	0.982246	0.00117792	0.993832	NA	NA
SENP7	4.2242e-08	2.90511e-05	-5.48121	Colon_Sigmoid	1.78417e-14	7.21339e-11	7.6653	Brain_Nucleus_accumbens_basal_ganglia	1.06662e-10	6.75384e-07	6.45719	NA	NA	NA	1	1	1	0	3	5.27497	1.16893	7.74986	-1.28568	6.76343	-0.463054	NA	NA	1.3278e-07	0.24243	9.19917e-15	0.198556	1.3476e-11	0.643325	NA	NA	7.41115e-05	0.980418	2.88854e-11	0.982246	1.75579e-07	0.994128	NA	NA
SENP7	4.2242e-08	2.90511e-05	-5.48121	Colon_Sigmoid	1.78417e-14	7.21339e-11	7.6653	Brain_Putamen_basal_ganglia	6.2229e-07	0.000621441	4.98417	NA	NA	NA	1	1	1	0	3	5.27497	1.16893	7.74986	-1.28568	4.86135	-1.2862	NA	NA	1.3278e-07	0.24243	9.19917e-15	0.198556	1.16589e-06	0.198375	NA	NA	7.41115e-05	0.980418	2.88854e-11	0.982246	0.000943078	0.985604	NA	NA
SENP7	4.2242e-08	2.90511e-05	-5.48121	Colon_Sigmoid	1.78417e-14	7.21339e-11	7.6653	Brain_Spinal_cord_cervical_c-1	2.82884e-07	0.000368016	-5.13451	NA	NA	NA	1	1	1	0	3	5.27497	1.16893	7.74986	-1.28568	-4.96929	1.40541	NA	NA	1.3278e-07	0.24243	9.19917e-15	0.198556	6.71979e-07	0.159901	NA	NA	7.41115e-05	0.980418	2.88854e-11	0.982246	0.000696445	0.996677	NA	NA
SENP7	4.2242e-08	2.90511e-05	-5.48121	Colon_Sigmoid	1.78417e-14	7.21339e-11	7.6653	Brain_Substantia_nigra	5.50542e-07	0.000580854	-5.00781	NA	NA	NA	1	1	1	0	3	5.27497	1.16893	7.74986	-1.28568	-4.87308	1.3165	NA	NA	1.3278e-07	0.24243	9.19917e-15	0.198556	1.09871e-06	0.188007	NA	NA	7.41115e-05	0.980418	2.88854e-11	0.982246	0.00107055	0.995985	NA	NA
SENP7	4.2242e-08	2.90511e-05	-5.48121	Colon_Sigmoid	1.78417e-14	7.21339e-11	7.6653	Breast_Mammary_Tissue	1.0103e-09	3.19593e-06	6.10778	NA	NA	NA	1	1	1	0	3	5.27497	1.16893	7.74986	-1.28568	6.00145	-1.43296	NA	NA	1.3278e-07	0.24243	9.19917e-15	0.198556	1.9556e-09	0.151869	NA	NA	7.41115e-05	0.980418	2.88854e-11	0.982246	2.80292e-06	0.992513	NA	NA
SENP7	4.2242e-08	2.90511e-05	-5.48121	Colon_Sigmoid	1.78417e-14	7.21339e-11	7.6653	Cells_Cultured_fibroblasts	9.10559e-08	0.00010604	5.34372	NA	NA	NA	1	1	1	0	3	5.27497	1.16893	7.74986	-1.28568	5.14551	-1.53636	NA	NA	1.3278e-07	0.24243	9.19917e-15	0.198556	2.66801e-07	0.12445	NA	NA	7.41115e-05	0.980418	2.88854e-11	0.982246	0.000215777	0.993254	NA	NA
SENP7	4.2242e-08	2.90511e-05	-5.48121	Colon_Sigmoid	1.78417e-14	7.21339e-11	7.6653	Cells_EBV-transformed_lymphocytes	2.82884e-07	0.000353372	-5.13451	NA	NA	NA	1	1	1	0	3	5.27497	1.16893	7.74986	-1.28568	-4.96929	1.40541	NA	NA	1.3278e-07	0.24243	9.19917e-15	0.198556	6.71979e-07	0.159901	NA	NA	7.41115e-05	0.980418	2.88854e-11	0.982246	0.00056715	0.995556	NA	NA
SENP7	4.2242e-08	2.90511e-05	-5.48121	Colon_Sigmoid	1.78417e-14	7.21339e-11	7.6653	Colon_Sigmoid	4.90778e-09	1.84444e-05	5.85027	NA	NA	NA	1	1	1	0	3	5.27497	1.16893	7.74986	-1.28568	5.73622	-1.41086	NA	NA	1.3278e-07	0.24243	9.19917e-15	0.198556	9.68128e-09	0.158286	NA	NA	7.41115e-05	0.980418	2.88854e-11	0.982246	1.53388e-05	0.99906	NA	NA
SENP7	4.2242e-08	2.90511e-05	-5.48121	Colon_Sigmoid	1.78417e-14	7.21339e-11	7.6653	Colon_Transverse	8.60623e-08	8.14656e-05	-5.35393	NA	NA	NA	1	1	1	0	3	5.27497	1.16893	7.74986	-1.28568	-5.38737	0.894516	NA	NA	1.3278e-07	0.24243	9.19917e-15	0.198556	7.14968e-08	0.371046	NA	NA	7.41115e-05	0.980418	2.88854e-11	0.982246	6.39703e-05	0.993602	NA	NA
SENP7	4.2242e-08	2.90511e-05	-5.48121	Colon_Sigmoid	1.78417e-14	7.21339e-11	7.6653	Esophagus_Gastroesophageal_Junction	1.27568e-07	0.000131852	-5.28231	NA	NA	NA	1	1	1	0	3	5.27497	1.16893	7.74986	-1.28568	-5.35785	0.787054	NA	NA	1.3278e-07	0.24243	9.19917e-15	0.198556	8.42175e-08	0.43125	NA	NA	7.41115e-05	0.980418	2.88854e-11	0.982246	8.9439e-05	0.997228	NA	NA
SENP7	4.2242e-08	2.90511e-05	-5.48121	Colon_Sigmoid	1.78417e-14	7.21339e-11	7.6653	Esophagus_Mucosa	6.2229e-07	0.000409792	4.98417	NA	NA	NA	1	1	1	0	3	5.27497	1.16893	7.74986	-1.28568	4.86135	-1.2862	NA	NA	1.3278e-07	0.24243	9.19917e-15	0.198556	1.16589e-06	0.198375	NA	NA	7.41115e-05	0.980418	2.88854e-11	0.982246	0.000694729	0.992867	NA	NA
SENP7	4.2242e-08	2.90511e-05	-5.48121	Colon_Sigmoid	1.78417e-14	7.21339e-11	7.6653	Esophagus_Muscularis	8.37088e-08	8.55153e-05	-5.35895	NA	NA	NA	1	1	1	0	3	5.27497	1.16893	7.74986	-1.28568	-5.41549	0.83131	NA	NA	1.3278e-07	0.24243	9.19917e-15	0.198556	6.11223e-08	0.405799	NA	NA	7.41115e-05	0.980418	2.88854e-11	0.982246	6.02889e-05	0.995602	NA	NA
SENP7	4.2242e-08	2.90511e-05	-5.48121	Colon_Sigmoid	1.78417e-14	7.21339e-11	7.6653	Heart_Atrial_Appendage	6.8189e-07	0.00048358	-4.96645	NA	NA	NA	1	1	1	0	3	5.27497	1.16893	7.74986	-1.28568	-4.84089	1.28956	NA	NA	1.3278e-07	0.24243	9.19917e-15	0.198556	1.29261e-06	0.197203	NA	NA	7.41115e-05	0.980418	2.88854e-11	0.982246	0.000802407	0.986189	NA	NA
SENP7	4.2242e-08	2.90511e-05	-5.48121	Colon_Sigmoid	1.78417e-14	7.21339e-11	7.6653	Heart_Left_Ventricle	7.16828e-07	0.000510897	-4.95675	NA	NA	NA	1	1	1	0	3	5.27497	1.16893	7.74986	-1.28568	-4.83358	1.27946	NA	NA	1.3278e-07	0.24243	9.19917e-15	0.198556	1.34098e-06	0.200735	NA	NA	7.41115e-05	0.980418	2.88854e-11	0.982246	0.000850655	0.998169	NA	NA
SENP7	4.2242e-08	2.90511e-05	-5.48121	Colon_Sigmoid	1.78417e-14	7.21339e-11	7.6653	Lung	3.45727e-07	0.000253031	-5.09664	NA	NA	NA	1	1	1	0	3	5.27497	1.16893	7.74986	-1.28568	-4.9591	1.3266	NA	NA	1.3278e-07	0.24243	9.19917e-15	0.198556	7.0822e-07	0.184641	NA	NA	7.41115e-05	0.980418	2.88854e-11	0.982246	0.00046145	0.998673	NA	NA
SENP7	4.2242e-08	2.90511e-05	-5.48121	Colon_Sigmoid	1.78417e-14	7.21339e-11	7.6653	Minor_Salivary_Gland	2.82884e-07	0.00019982	-5.13451	NA	NA	NA	1	1	1	0	3	5.27497	1.16893	7.74986	-1.28568	-4.96929	1.40541	NA	NA	1.3278e-07	0.24243	9.19917e-15	0.198556	6.71979e-07	0.159901	NA	NA	7.41115e-05	0.980418	2.88854e-11	0.982246	0.000417215	0.995274	NA	NA
SENP7	4.2242e-08	2.90511e-05	-5.48121	Colon_Sigmoid	1.78417e-14	7.21339e-11	7.6653	Muscle_Skeletal	5.50542e-07	0.000346208	-5.00781	NA	NA	NA	1	1	1	0	3	5.27497	1.16893	7.74986	-1.28568	-4.87308	1.3165	NA	NA	1.3278e-07	0.24243	9.19917e-15	0.198556	1.09871e-06	0.188007	NA	NA	7.41115e-05	0.980418	2.88854e-11	0.982246	0.00066002	0.995969	NA	NA
SENP7	4.2242e-08	2.90511e-05	-5.48121	Colon_Sigmoid	1.78417e-14	7.21339e-11	7.6653	Nerve_Tibial	6.8189e-07	0.000645714	-4.96645	NA	NA	NA	1	1	1	0	3	5.27497	1.16893	7.74986	-1.28568	-4.84089	1.28956	NA	NA	1.3278e-07	0.24243	9.19917e-15	0.198556	1.29261e-06	0.197203	NA	NA	7.41115e-05	0.980418	2.88854e-11	0.982246	0.000976341	0.989344	NA	NA
SENP7	4.2242e-08	2.90511e-05	-5.48121	Colon_Sigmoid	1.78417e-14	7.21339e-11	7.6653	Ovary	2.82884e-07	0.000206749	-5.13451	NA	NA	NA	1	1	1	0	3	5.27497	1.16893	7.74986	-1.28568	-4.96929	1.40541	NA	NA	1.3278e-07	0.24243	9.19917e-15	0.198556	6.71979e-07	0.159901	NA	NA	7.41115e-05	0.980418	2.88854e-11	0.982246	0.000425587	0.996773	NA	NA
SENP7	4.2242e-08	2.90511e-05	-5.48121	Colon_Sigmoid	1.78417e-14	7.21339e-11	7.6653	Pancreas	3.45727e-07	0.000293288	-5.09664	NA	NA	NA	1	1	1	0	3	5.27497	1.16893	7.74986	-1.28568	-4.9591	1.3266	NA	NA	1.3278e-07	0.24243	9.19917e-15	0.198556	7.0822e-07	0.184641	NA	NA	7.41115e-05	0.980418	2.88854e-11	0.982246	0.00055842	0.989793	NA	NA
SENP7	4.2242e-08	2.90511e-05	-5.48121	Colon_Sigmoid	1.78417e-14	7.21339e-11	7.6653	Pituitary	3.45727e-07	0.000316868	-5.09664	NA	NA	NA	1	1	1	0	3	5.27497	1.16893	7.74986	-1.28568	-4.9591	1.3266	NA	NA	1.3278e-07	0.24243	9.19917e-15	0.198556	7.0822e-07	0.184641	NA	NA	7.41115e-05	0.980418	2.88854e-11	0.982246	0.000586924	0.998633	NA	NA
SENP7	4.2242e-08	2.90511e-05	-5.48121	Colon_Sigmoid	1.78417e-14	7.21339e-11	7.6653	Prostate	7.42145e-07	0.000533717	-4.95	NA	NA	NA	1	1	1	0	3	5.27497	1.16893	7.74986	-1.28568	-4.82283	1.28956	NA	NA	1.3278e-07	0.24243	9.19917e-15	0.198556	1.41538e-06	0.197203	NA	NA	7.41115e-05	0.980418	2.88854e-11	0.982246	0.000857747	0.990782	NA	NA
SENP7	4.2242e-08	2.90511e-05	-5.48121	Colon_Sigmoid	1.78417e-14	7.21339e-11	7.6653	Skin_Not_Sun_Exposed_Suprapubic	2.82884e-07	0.000234193	-5.13451	NA	NA	NA	1	1	1	0	3	5.27497	1.16893	7.74986	-1.28568	-4.96929	1.40541	NA	NA	1.3278e-07	0.24243	9.19917e-15	0.198556	6.71979e-07	0.159901	NA	NA	7.41115e-05	0.980418	2.88854e-11	0.982246	0.000485984	0.997342	NA	NA
SENP7	4.2242e-08	2.90511e-05	-5.48121	Colon_Sigmoid	1.78417e-14	7.21339e-11	7.6653	Skin_Sun_Exposed_Lower_leg	2.82884e-07	0.000277435	-5.13451	NA	NA	NA	1	1	1	0	3	5.27497	1.16893	7.74986	-1.28568	-4.96929	1.40541	NA	NA	1.3278e-07	0.24243	9.19917e-15	0.198556	6.71979e-07	0.159901	NA	NA	7.41115e-05	0.980418	2.88854e-11	0.982246	0.000561529	0.99598	NA	NA
SENP7	4.2242e-08	2.90511e-05	-5.48121	Colon_Sigmoid	1.78417e-14	7.21339e-11	7.6653	Small_Intestine_Terminal_Ileum	5.50542e-07	0.000438506	-5.00781	NA	NA	NA	1	1	1	0	3	5.27497	1.16893	7.74986	-1.28568	-3.30608	1.3165	NA	NA	1.3278e-07	0.24243	9.19917e-15	0.198556	0.000946101	0.188007	NA	NA	7.41115e-05	0.980418	2.88854e-11	0.982246	0.164218	0.994819	NA	NA
SENP7	4.2242e-08	2.90511e-05	-5.48121	Colon_Sigmoid	1.78417e-14	7.21339e-11	7.6653	Spleen	1.02667e-07	0.000117466	-5.32194	NA	NA	NA	1	1	1	0	3	5.27497	1.16893	7.74986	-1.28568	-5.33828	0.936049	NA	NA	1.3278e-07	0.24243	9.19917e-15	0.198556	9.38303e-08	0.349248	NA	NA	7.41115e-05	0.980418	2.88854e-11	0.982246	0.000110404	0.997662	NA	NA
SENP7	4.2242e-08	2.90511e-05	-5.48121	Colon_Sigmoid	1.78417e-14	7.21339e-11	7.6653	Stomach	9.43033e-08	9.45963e-05	-5.33737	NA	NA	NA	1	1	1	0	3	5.27497	1.16893	7.74986	-1.28568	-5.38928	0.840193	NA	NA	1.3278e-07	0.24243	9.19917e-15	0.198556	7.07412e-08	0.4008	NA	NA	7.41115e-05	0.980418	2.88854e-11	0.982246	6.81308e-05	0.998123	NA	NA
SENP7	4.2242e-08	2.90511e-05	-5.48121	Colon_Sigmoid	1.78417e-14	7.21339e-11	7.6653	Testis	5.50542e-07	0.000502962	-5.00781	NA	NA	NA	1	1	1	0	3	5.27497	1.16893	7.74986	-1.28568	-3.52604	1.3165	NA	NA	1.3278e-07	0.24243	9.19917e-15	0.198556	0.000421824	0.188007	NA	NA	7.41115e-05	0.980418	2.88854e-11	0.982246	0.12223	0.990044	NA	NA
SENP7	4.2242e-08	2.90511e-05	-5.48121	Colon_Sigmoid	1.78417e-14	7.21339e-11	7.6653	Thyroid	3.45727e-07	0.000256544	-5.09664	NA	NA	NA	1	1	1	0	3	5.27497	1.16893	7.74986	-1.28568	-4.9591	1.3266	NA	NA	1.3278e-07	0.24243	9.19917e-15	0.198556	7.0822e-07	0.184641	NA	NA	7.41115e-05	0.980418	2.88854e-11	0.982246	0.000463416	0.996082	NA	NA
SENP7	4.2242e-08	2.90511e-05	-5.48121	Colon_Sigmoid	1.78417e-14	7.21339e-11	7.6653	Uterus	5.88495e-07	0.000385861	4.99496	NA	NA	NA	1	1	1	0	3	5.27497	1.16893	7.74986	-1.28568	4.87184	-1.28956	NA	NA	1.3278e-07	0.24243	9.19917e-15	0.198556	1.10561e-06	0.197203	NA	NA	7.41115e-05	0.980418	2.88854e-11	0.982246	0.000635359	0.997467	NA	NA
SENP7	4.2242e-08	2.90511e-05	-5.48121	Colon_Sigmoid	1.78417e-14	7.21339e-11	7.6653	Vagina	2.82884e-07	0.000204409	-5.13451	NA	NA	NA	1	1	1	0	3	5.27497	1.16893	7.74986	-1.28568	-4.96929	1.40541	NA	NA	1.3278e-07	0.24243	9.19917e-15	0.198556	6.71979e-07	0.159901	NA	NA	7.41115e-05	0.980418	2.88854e-11	0.982246	0.000453414	0.994894	NA	NA
SENP7	4.2242e-08	2.90511e-05	-5.48121	Colon_Sigmoid	1.78417e-14	7.21339e-11	7.6653	smultixcan	6.96883e-09	9.71497e-06	-0.566723	NA	NA	NA	1	1	1	0	3	5.27497	1.16893	7.74986	-1.28568	-0.467319	0.350827	NA	NA	1.3278e-07	0.24243	9.19917e-15	0.198556	1.52289e-08	0.30844	NA	NA	7.41115e-05	0.980418	2.88854e-11	0.982246	1.59891e-05	0.999267	NA	NA
SENP7	4.2242e-08	2.90511e-05	-5.48121	Esophagus_Gastroesophageal_Junction	3.31236e-14	1.98378e-10	7.58549	Adipose_Subcutaneous	9.4313e-08	9.12061e-05	-5.33735	NA	NA	NA	1	1	1	0	3	5.27497	1.16893	7.66073	-1.29334	-5.30669	1.06936	NA	NA	1.3278e-07	0.24243	1.84879e-14	0.195893	1.11633e-07	0.284908	NA	NA	7.41115e-05	0.980418	1.14801e-10	0.998987	9.47545e-05	0.998569	NA	NA
SENP7	4.2242e-08	2.90511e-05	-5.48121	Esophagus_Gastroesophageal_Junction	3.31236e-14	1.98378e-10	7.58549	Adipose_Visceral_Omentum	6.8189e-07	0.000577194	-4.96645	NA	NA	NA	1	1	1	0	3	5.27497	1.16893	7.66073	-1.29334	-4.84089	1.28956	NA	NA	1.3278e-07	0.24243	1.84879e-14	0.195893	1.29261e-06	0.197203	NA	NA	7.41115e-05	0.980418	1.14801e-10	0.998987	0.000852691	0.994572	NA	NA
SENP7	4.2242e-08	2.90511e-05	-5.48121	Esophagus_Gastroesophageal_Junction	3.31236e-14	1.98378e-10	7.58549	Adrenal_Gland	3.45727e-07	0.000273537	-5.09664	NA	NA	NA	1	1	1	0	3	5.27497	1.16893	7.66073	-1.29334	-4.9591	1.3266	NA	NA	1.3278e-07	0.24243	1.84879e-14	0.195893	7.0822e-07	0.184641	NA	NA	7.41115e-05	0.980418	1.14801e-10	0.998987	0.000467964	0.996478	NA	NA
SENP7	4.2242e-08	2.90511e-05	-5.48121	Esophagus_Gastroesophageal_Junction	3.31236e-14	1.98378e-10	7.58549	Artery_Aorta	6.703e-09	1.41129e-05	5.7982	NA	NA	NA	1	1	1	0	3	5.27497	1.16893	7.66073	-1.29334	5.68585	-1.39616	NA	NA	1.3278e-07	0.24243	1.84879e-14	0.195893	1.30162e-08	0.162668	NA	NA	7.41115e-05	0.980418	1.14801e-10	0.998987	1.56787e-05	0.998702	NA	NA
SENP7	4.2242e-08	2.90511e-05	-5.48121	Esophagus_Gastroesophageal_Junction	3.31236e-14	1.98378e-10	7.58549	Artery_Coronary	2.59139e-07	0.000226228	5.15097	NA	NA	NA	1	1	1	0	3	5.27497	1.16893	7.66073	-1.29334	5.01779	-1.34404	NA	NA	1.3278e-07	0.24243	1.84879e-14	0.195893	5.22704e-07	0.178936	NA	NA	7.41115e-05	0.980418	1.14801e-10	0.998987	0.000422985	0.993328	NA	NA
SENP7	4.2242e-08	2.90511e-05	-5.48121	Esophagus_Gastroesophageal_Junction	3.31236e-14	1.98378e-10	7.58549	Artery_Tibial	3.45727e-07	0.000292776	-5.09664	NA	NA	NA	1	1	1	0	3	5.27497	1.16893	7.66073	-1.29334	-4.9591	1.3266	NA	NA	1.3278e-07	0.24243	1.84879e-14	0.195893	7.0822e-07	0.184641	NA	NA	7.41115e-05	0.980418	1.14801e-10	0.998987	0.000497743	0.997368	NA	NA
SENP7	4.2242e-08	2.90511e-05	-5.48121	Esophagus_Gastroesophageal_Junction	3.31236e-14	1.98378e-10	7.58549	Brain_Amygdala	8.63849e-07	0.000944289	4.92036	NA	NA	NA	1	1	1	0	3	5.27497	1.16893	7.66073	-1.29334	4.79378	-1.28283	NA	NA	1.3278e-07	0.24243	1.84879e-14	0.195893	1.6367e-06	0.199552	NA	NA	7.41115e-05	0.980418	1.14801e-10	0.998987	0.00165135	0.994882	NA	NA
SENP7	4.2242e-08	2.90511e-05	-5.48121	Esophagus_Gastroesophageal_Junction	3.31236e-14	1.98378e-10	7.58549	Brain_Anterior_cingulate_cortex_BA24	3.94776e-10	2.19654e-06	6.25608	NA	NA	NA	1	1	1	0	3	5.27497	1.16893	7.66073	-1.29334	6.15378	-1.44704	NA	NA	1.3278e-07	0.24243	1.84879e-14	0.195893	7.56591e-10	0.147886	NA	NA	7.41115e-05	0.980418	1.14801e-10	0.998987	3.4723e-06	0.991514	NA	NA
SENP7	4.2242e-08	2.90511e-05	-5.48121	Esophagus_Gastroesophageal_Junction	3.31236e-14	1.98378e-10	7.58549	Brain_Caudate_basal_ganglia	8.63849e-07	0.00106976	4.92036	NA	NA	NA	1	1	1	0	3	5.27497	1.16893	7.66073	-1.29334	4.79378	-1.28283	NA	NA	1.3278e-07	0.24243	1.84879e-14	0.195893	1.6367e-06	0.199552	NA	NA	7.41115e-05	0.980418	1.14801e-10	0.998987	0.0015502	0.992446	NA	NA
SENP7	4.2242e-08	2.90511e-05	-5.48121	Esophagus_Gastroesophageal_Junction	3.31236e-14	1.98378e-10	7.58549	Brain_Cerebellar_Hemisphere	3.45727e-07	0.000464281	-5.09664	NA	NA	NA	1	1	1	0	3	5.27497	1.16893	7.66073	-1.29334	-4.9591	1.3266	NA	NA	1.3278e-07	0.24243	1.84879e-14	0.195893	7.0822e-07	0.184641	NA	NA	7.41115e-05	0.980418	1.14801e-10	0.998987	0.000643165	0.997386	NA	NA
SENP7	4.2242e-08	2.90511e-05	-5.48121	Esophagus_Gastroesophageal_Junction	3.31236e-14	1.98378e-10	7.58549	Brain_Cerebellum	2.82884e-07	0.000333259	-5.13451	NA	NA	NA	1	1	1	0	3	5.27497	1.16893	7.66073	-1.29334	-4.96929	1.40541	NA	NA	1.3278e-07	0.24243	1.84879e-14	0.195893	6.71979e-07	0.159901	NA	NA	7.41115e-05	0.980418	1.14801e-10	0.998987	0.00062784	0.99461	NA	NA
SENP7	4.2242e-08	2.90511e-05	-5.48121	Esophagus_Gastroesophageal_Junction	3.31236e-14	1.98378e-10	7.58549	Brain_Cortex	3.45727e-07	0.000376967	-5.09664	NA	NA	NA	1	1	1	0	3	5.27497	1.16893	7.66073	-1.29334	-4.9591	1.3266	NA	NA	1.3278e-07	0.24243	1.84879e-14	0.195893	7.0822e-07	0.184641	NA	NA	7.41115e-05	0.980418	1.14801e-10	0.998987	0.000661737	0.995536	NA	NA
SENP7	4.2242e-08	2.90511e-05	-5.48121	Esophagus_Gastroesophageal_Junction	3.31236e-14	1.98378e-10	7.58549	Brain_Frontal_Cortex_BA9	5.88495e-07	0.000604237	4.99496	NA	NA	NA	1	1	1	0	3	5.27497	1.16893	7.66073	-1.29334	4.87184	-1.28956	NA	NA	1.3278e-07	0.24243	1.84879e-14	0.195893	1.10561e-06	0.197203	NA	NA	7.41115e-05	0.980418	1.14801e-10	0.998987	0.000935238	0.996322	NA	NA
SENP7	4.2242e-08	2.90511e-05	-5.48121	Esophagus_Gastroesophageal_Junction	3.31236e-14	1.98378e-10	7.58549	Brain_Hippocampus	7.42145e-07	0.000865176	4.95	NA	NA	NA	1	1	1	0	3	5.27497	1.16893	7.66073	-1.29334	4.82283	-1.28956	NA	NA	1.3278e-07	0.24243	1.84879e-14	0.195893	1.41538e-06	0.197203	NA	NA	7.41115e-05	0.980418	1.14801e-10	0.998987	0.00117792	0.993832	NA	NA
SENP7	4.2242e-08	2.90511e-05	-5.48121	Esophagus_Gastroesophageal_Junction	3.31236e-14	1.98378e-10	7.58549	Brain_Nucleus_accumbens_basal_ganglia	1.06662e-10	6.75384e-07	6.45719	NA	NA	NA	1	1	1	0	3	5.27497	1.16893	7.66073	-1.29334	6.76343	-0.463054	NA	NA	1.3278e-07	0.24243	1.84879e-14	0.195893	1.3476e-11	0.643325	NA	NA	7.41115e-05	0.980418	1.14801e-10	0.998987	1.75579e-07	0.994128	NA	NA
SENP7	4.2242e-08	2.90511e-05	-5.48121	Esophagus_Gastroesophageal_Junction	3.31236e-14	1.98378e-10	7.58549	Brain_Putamen_basal_ganglia	6.2229e-07	0.000621441	4.98417	NA	NA	NA	1	1	1	0	3	5.27497	1.16893	7.66073	-1.29334	4.86135	-1.2862	NA	NA	1.3278e-07	0.24243	1.84879e-14	0.195893	1.16589e-06	0.198375	NA	NA	7.41115e-05	0.980418	1.14801e-10	0.998987	0.000943078	0.985604	NA	NA
SENP7	4.2242e-08	2.90511e-05	-5.48121	Esophagus_Gastroesophageal_Junction	3.31236e-14	1.98378e-10	7.58549	Brain_Spinal_cord_cervical_c-1	2.82884e-07	0.000368016	-5.13451	NA	NA	NA	1	1	1	0	3	5.27497	1.16893	7.66073	-1.29334	-4.96929	1.40541	NA	NA	1.3278e-07	0.24243	1.84879e-14	0.195893	6.71979e-07	0.159901	NA	NA	7.41115e-05	0.980418	1.14801e-10	0.998987	0.000696445	0.996677	NA	NA
SENP7	4.2242e-08	2.90511e-05	-5.48121	Esophagus_Gastroesophageal_Junction	3.31236e-14	1.98378e-10	7.58549	Brain_Substantia_nigra	5.50542e-07	0.000580854	-5.00781	NA	NA	NA	1	1	1	0	3	5.27497	1.16893	7.66073	-1.29334	-4.87308	1.3165	NA	NA	1.3278e-07	0.24243	1.84879e-14	0.195893	1.09871e-06	0.188007	NA	NA	7.41115e-05	0.980418	1.14801e-10	0.998987	0.00107055	0.995985	NA	NA
SENP7	4.2242e-08	2.90511e-05	-5.48121	Esophagus_Gastroesophageal_Junction	3.31236e-14	1.98378e-10	7.58549	Breast_Mammary_Tissue	1.0103e-09	3.19593e-06	6.10778	NA	NA	NA	1	1	1	0	3	5.27497	1.16893	7.66073	-1.29334	6.00145	-1.43296	NA	NA	1.3278e-07	0.24243	1.84879e-14	0.195893	1.9556e-09	0.151869	NA	NA	7.41115e-05	0.980418	1.14801e-10	0.998987	2.80292e-06	0.992513	NA	NA
SENP7	4.2242e-08	2.90511e-05	-5.48121	Esophagus_Gastroesophageal_Junction	3.31236e-14	1.98378e-10	7.58549	Cells_Cultured_fibroblasts	9.10559e-08	0.00010604	5.34372	NA	NA	NA	1	1	1	0	3	5.27497	1.16893	7.66073	-1.29334	5.14551	-1.53636	NA	NA	1.3278e-07	0.24243	1.84879e-14	0.195893	2.66801e-07	0.12445	NA	NA	7.41115e-05	0.980418	1.14801e-10	0.998987	0.000215777	0.993254	NA	NA
SENP7	4.2242e-08	2.90511e-05	-5.48121	Esophagus_Gastroesophageal_Junction	3.31236e-14	1.98378e-10	7.58549	Cells_EBV-transformed_lymphocytes	2.82884e-07	0.000353372	-5.13451	NA	NA	NA	1	1	1	0	3	5.27497	1.16893	7.66073	-1.29334	-4.96929	1.40541	NA	NA	1.3278e-07	0.24243	1.84879e-14	0.195893	6.71979e-07	0.159901	NA	NA	7.41115e-05	0.980418	1.14801e-10	0.998987	0.00056715	0.995556	NA	NA
SENP7	4.2242e-08	2.90511e-05	-5.48121	Esophagus_Gastroesophageal_Junction	3.31236e-14	1.98378e-10	7.58549	Colon_Sigmoid	4.90778e-09	1.84444e-05	5.85027	NA	NA	NA	1	1	1	0	3	5.27497	1.16893	7.66073	-1.29334	5.73622	-1.41086	NA	NA	1.3278e-07	0.24243	1.84879e-14	0.195893	9.68128e-09	0.158286	NA	NA	7.41115e-05	0.980418	1.14801e-10	0.998987	1.53388e-05	0.99906	NA	NA
SENP7	4.2242e-08	2.90511e-05	-5.48121	Esophagus_Gastroesophageal_Junction	3.31236e-14	1.98378e-10	7.58549	Colon_Transverse	8.60623e-08	8.14656e-05	-5.35393	NA	NA	NA	1	1	1	0	3	5.27497	1.16893	7.66073	-1.29334	-5.38737	0.894516	NA	NA	1.3278e-07	0.24243	1.84879e-14	0.195893	7.14968e-08	0.371046	NA	NA	7.41115e-05	0.980418	1.14801e-10	0.998987	6.39703e-05	0.993602	NA	NA
SENP7	4.2242e-08	2.90511e-05	-5.48121	Esophagus_Gastroesophageal_Junction	3.31236e-14	1.98378e-10	7.58549	Esophagus_Gastroesophageal_Junction	1.27568e-07	0.000131852	-5.28231	NA	NA	NA	1	1	1	0	3	5.27497	1.16893	7.66073	-1.29334	-5.35785	0.787054	NA	NA	1.3278e-07	0.24243	1.84879e-14	0.195893	8.42175e-08	0.43125	NA	NA	7.41115e-05	0.980418	1.14801e-10	0.998987	8.9439e-05	0.997228	NA	NA
SENP7	4.2242e-08	2.90511e-05	-5.48121	Esophagus_Gastroesophageal_Junction	3.31236e-14	1.98378e-10	7.58549	Esophagus_Mucosa	6.2229e-07	0.000409792	4.98417	NA	NA	NA	1	1	1	0	3	5.27497	1.16893	7.66073	-1.29334	4.86135	-1.2862	NA	NA	1.3278e-07	0.24243	1.84879e-14	0.195893	1.16589e-06	0.198375	NA	NA	7.41115e-05	0.980418	1.14801e-10	0.998987	0.000694729	0.992867	NA	NA
SENP7	4.2242e-08	2.90511e-05	-5.48121	Esophagus_Gastroesophageal_Junction	3.31236e-14	1.98378e-10	7.58549	Esophagus_Muscularis	8.37088e-08	8.55153e-05	-5.35895	NA	NA	NA	1	1	1	0	3	5.27497	1.16893	7.66073	-1.29334	-5.41549	0.83131	NA	NA	1.3278e-07	0.24243	1.84879e-14	0.195893	6.11223e-08	0.405799	NA	NA	7.41115e-05	0.980418	1.14801e-10	0.998987	6.02889e-05	0.995602	NA	NA
SENP7	4.2242e-08	2.90511e-05	-5.48121	Esophagus_Gastroesophageal_Junction	3.31236e-14	1.98378e-10	7.58549	Heart_Atrial_Appendage	6.8189e-07	0.00048358	-4.96645	NA	NA	NA	1	1	1	0	3	5.27497	1.16893	7.66073	-1.29334	-4.84089	1.28956	NA	NA	1.3278e-07	0.24243	1.84879e-14	0.195893	1.29261e-06	0.197203	NA	NA	7.41115e-05	0.980418	1.14801e-10	0.998987	0.000802407	0.986189	NA	NA
SENP7	4.2242e-08	2.90511e-05	-5.48121	Esophagus_Gastroesophageal_Junction	3.31236e-14	1.98378e-10	7.58549	Heart_Left_Ventricle	7.16828e-07	0.000510897	-4.95675	NA	NA	NA	1	1	1	0	3	5.27497	1.16893	7.66073	-1.29334	-4.83358	1.27946	NA	NA	1.3278e-07	0.24243	1.84879e-14	0.195893	1.34098e-06	0.200735	NA	NA	7.41115e-05	0.980418	1.14801e-10	0.998987	0.000850655	0.998169	NA	NA
SENP7	4.2242e-08	2.90511e-05	-5.48121	Esophagus_Gastroesophageal_Junction	3.31236e-14	1.98378e-10	7.58549	Lung	3.45727e-07	0.000253031	-5.09664	NA	NA	NA	1	1	1	0	3	5.27497	1.16893	7.66073	-1.29334	-4.9591	1.3266	NA	NA	1.3278e-07	0.24243	1.84879e-14	0.195893	7.0822e-07	0.184641	NA	NA	7.41115e-05	0.980418	1.14801e-10	0.998987	0.00046145	0.998673	NA	NA
SENP7	4.2242e-08	2.90511e-05	-5.48121	Esophagus_Gastroesophageal_Junction	3.31236e-14	1.98378e-10	7.58549	Minor_Salivary_Gland	2.82884e-07	0.00019982	-5.13451	NA	NA	NA	1	1	1	0	3	5.27497	1.16893	7.66073	-1.29334	-4.96929	1.40541	NA	NA	1.3278e-07	0.24243	1.84879e-14	0.195893	6.71979e-07	0.159901	NA	NA	7.41115e-05	0.980418	1.14801e-10	0.998987	0.000417215	0.995274	NA	NA
SENP7	4.2242e-08	2.90511e-05	-5.48121	Esophagus_Gastroesophageal_Junction	3.31236e-14	1.98378e-10	7.58549	Muscle_Skeletal	5.50542e-07	0.000346208	-5.00781	NA	NA	NA	1	1	1	0	3	5.27497	1.16893	7.66073	-1.29334	-4.87308	1.3165	NA	NA	1.3278e-07	0.24243	1.84879e-14	0.195893	1.09871e-06	0.188007	NA	NA	7.41115e-05	0.980418	1.14801e-10	0.998987	0.00066002	0.995969	NA	NA
SENP7	4.2242e-08	2.90511e-05	-5.48121	Esophagus_Gastroesophageal_Junction	3.31236e-14	1.98378e-10	7.58549	Nerve_Tibial	6.8189e-07	0.000645714	-4.96645	NA	NA	NA	1	1	1	0	3	5.27497	1.16893	7.66073	-1.29334	-4.84089	1.28956	NA	NA	1.3278e-07	0.24243	1.84879e-14	0.195893	1.29261e-06	0.197203	NA	NA	7.41115e-05	0.980418	1.14801e-10	0.998987	0.000976341	0.989344	NA	NA
SENP7	4.2242e-08	2.90511e-05	-5.48121	Esophagus_Gastroesophageal_Junction	3.31236e-14	1.98378e-10	7.58549	Ovary	2.82884e-07	0.000206749	-5.13451	NA	NA	NA	1	1	1	0	3	5.27497	1.16893	7.66073	-1.29334	-4.96929	1.40541	NA	NA	1.3278e-07	0.24243	1.84879e-14	0.195893	6.71979e-07	0.159901	NA	NA	7.41115e-05	0.980418	1.14801e-10	0.998987	0.000425587	0.996773	NA	NA
SENP7	4.2242e-08	2.90511e-05	-5.48121	Esophagus_Gastroesophageal_Junction	3.31236e-14	1.98378e-10	7.58549	Pancreas	3.45727e-07	0.000293288	-5.09664	NA	NA	NA	1	1	1	0	3	5.27497	1.16893	7.66073	-1.29334	-4.9591	1.3266	NA	NA	1.3278e-07	0.24243	1.84879e-14	0.195893	7.0822e-07	0.184641	NA	NA	7.41115e-05	0.980418	1.14801e-10	0.998987	0.00055842	0.989793	NA	NA
SENP7	4.2242e-08	2.90511e-05	-5.48121	Esophagus_Gastroesophageal_Junction	3.31236e-14	1.98378e-10	7.58549	Pituitary	3.45727e-07	0.000316868	-5.09664	NA	NA	NA	1	1	1	0	3	5.27497	1.16893	7.66073	-1.29334	-4.9591	1.3266	NA	NA	1.3278e-07	0.24243	1.84879e-14	0.195893	7.0822e-07	0.184641	NA	NA	7.41115e-05	0.980418	1.14801e-10	0.998987	0.000586924	0.998633	NA	NA
SENP7	4.2242e-08	2.90511e-05	-5.48121	Esophagus_Gastroesophageal_Junction	3.31236e-14	1.98378e-10	7.58549	Prostate	7.42145e-07	0.000533717	-4.95	NA	NA	NA	1	1	1	0	3	5.27497	1.16893	7.66073	-1.29334	-4.82283	1.28956	NA	NA	1.3278e-07	0.24243	1.84879e-14	0.195893	1.41538e-06	0.197203	NA	NA	7.41115e-05	0.980418	1.14801e-10	0.998987	0.000857747	0.990782	NA	NA
SENP7	4.2242e-08	2.90511e-05	-5.48121	Esophagus_Gastroesophageal_Junction	3.31236e-14	1.98378e-10	7.58549	Skin_Not_Sun_Exposed_Suprapubic	2.82884e-07	0.000234193	-5.13451	NA	NA	NA	1	1	1	0	3	5.27497	1.16893	7.66073	-1.29334	-4.96929	1.40541	NA	NA	1.3278e-07	0.24243	1.84879e-14	0.195893	6.71979e-07	0.159901	NA	NA	7.41115e-05	0.980418	1.14801e-10	0.998987	0.000485984	0.997342	NA	NA
SENP7	4.2242e-08	2.90511e-05	-5.48121	Esophagus_Gastroesophageal_Junction	3.31236e-14	1.98378e-10	7.58549	Skin_Sun_Exposed_Lower_leg	2.82884e-07	0.000277435	-5.13451	NA	NA	NA	1	1	1	0	3	5.27497	1.16893	7.66073	-1.29334	-4.96929	1.40541	NA	NA	1.3278e-07	0.24243	1.84879e-14	0.195893	6.71979e-07	0.159901	NA	NA	7.41115e-05	0.980418	1.14801e-10	0.998987	0.000561529	0.99598	NA	NA
SENP7	4.2242e-08	2.90511e-05	-5.48121	Esophagus_Gastroesophageal_Junction	3.31236e-14	1.98378e-10	7.58549	Small_Intestine_Terminal_Ileum	5.50542e-07	0.000438506	-5.00781	NA	NA	NA	1	1	1	0	3	5.27497	1.16893	7.66073	-1.29334	-3.30608	1.3165	NA	NA	1.3278e-07	0.24243	1.84879e-14	0.195893	0.000946101	0.188007	NA	NA	7.41115e-05	0.980418	1.14801e-10	0.998987	0.164218	0.994819	NA	NA
SENP7	4.2242e-08	2.90511e-05	-5.48121	Esophagus_Gastroesophageal_Junction	3.31236e-14	1.98378e-10	7.58549	Spleen	1.02667e-07	0.000117466	-5.32194	NA	NA	NA	1	1	1	0	3	5.27497	1.16893	7.66073	-1.29334	-5.33828	0.936049	NA	NA	1.3278e-07	0.24243	1.84879e-14	0.195893	9.38303e-08	0.349248	NA	NA	7.41115e-05	0.980418	1.14801e-10	0.998987	0.000110404	0.997662	NA	NA
SENP7	4.2242e-08	2.90511e-05	-5.48121	Esophagus_Gastroesophageal_Junction	3.31236e-14	1.98378e-10	7.58549	Stomach	9.43033e-08	9.45963e-05	-5.33737	NA	NA	NA	1	1	1	0	3	5.27497	1.16893	7.66073	-1.29334	-5.38928	0.840193	NA	NA	1.3278e-07	0.24243	1.84879e-14	0.195893	7.07412e-08	0.4008	NA	NA	7.41115e-05	0.980418	1.14801e-10	0.998987	6.81308e-05	0.998123	NA	NA
SENP7	4.2242e-08	2.90511e-05	-5.48121	Esophagus_Gastroesophageal_Junction	3.31236e-14	1.98378e-10	7.58549	Testis	5.50542e-07	0.000502962	-5.00781	NA	NA	NA	1	1	1	0	3	5.27497	1.16893	7.66073	-1.29334	-3.52604	1.3165	NA	NA	1.3278e-07	0.24243	1.84879e-14	0.195893	0.000421824	0.188007	NA	NA	7.41115e-05	0.980418	1.14801e-10	0.998987	0.12223	0.990044	NA	NA
SENP7	4.2242e-08	2.90511e-05	-5.48121	Esophagus_Gastroesophageal_Junction	3.31236e-14	1.98378e-10	7.58549	Thyroid	3.45727e-07	0.000256544	-5.09664	NA	NA	NA	1	1	1	0	3	5.27497	1.16893	7.66073	-1.29334	-4.9591	1.3266	NA	NA	1.3278e-07	0.24243	1.84879e-14	0.195893	7.0822e-07	0.184641	NA	NA	7.41115e-05	0.980418	1.14801e-10	0.998987	0.000463416	0.996082	NA	NA
SENP7	4.2242e-08	2.90511e-05	-5.48121	Esophagus_Gastroesophageal_Junction	3.31236e-14	1.98378e-10	7.58549	Uterus	5.88495e-07	0.000385861	4.99496	NA	NA	NA	1	1	1	0	3	5.27497	1.16893	7.66073	-1.29334	4.87184	-1.28956	NA	NA	1.3278e-07	0.24243	1.84879e-14	0.195893	1.10561e-06	0.197203	NA	NA	7.41115e-05	0.980418	1.14801e-10	0.998987	0.000635359	0.997467	NA	NA
SENP7	4.2242e-08	2.90511e-05	-5.48121	Esophagus_Gastroesophageal_Junction	3.31236e-14	1.98378e-10	7.58549	Vagina	2.82884e-07	0.000204409	-5.13451	NA	NA	NA	1	1	1	0	3	5.27497	1.16893	7.66073	-1.29334	-4.96929	1.40541	NA	NA	1.3278e-07	0.24243	1.84879e-14	0.195893	6.71979e-07	0.159901	NA	NA	7.41115e-05	0.980418	1.14801e-10	0.998987	0.000453414	0.994894	NA	NA
SENP7	4.2242e-08	2.90511e-05	-5.48121	Esophagus_Gastroesophageal_Junction	3.31236e-14	1.98378e-10	7.58549	smultixcan	6.96883e-09	9.71497e-06	-0.566723	NA	NA	NA	1	1	1	0	3	5.27497	1.16893	7.66073	-1.29334	-0.467319	0.350827	NA	NA	1.3278e-07	0.24243	1.84879e-14	0.195893	1.52289e-08	0.30844	NA	NA	7.41115e-05	0.980418	1.14801e-10	0.998987	1.59891e-05	0.999267	NA	NA
SENP7	4.2242e-08	2.90511e-05	-5.48121	Esophagus_Mucosa	7.63733e-07	0.00118999	4.94441	Adipose_Subcutaneous	9.4313e-08	9.12061e-05	-5.33735	NA	NA	NA	1	1	1	0	3	5.27497	1.16893	4.74116	-1.48108	-5.30669	1.06936	NA	NA	1.3278e-07	0.24243	2.12494e-06	0.138586	1.11633e-07	0.284908	NA	NA	7.41115e-05	0.980418	0.00182022	0.952226	9.47545e-05	0.998569	NA	NA
SENP7	4.2242e-08	2.90511e-05	-5.48121	Esophagus_Mucosa	7.63733e-07	0.00118999	4.94441	Adipose_Visceral_Omentum	6.8189e-07	0.000577194	-4.96645	NA	NA	NA	1	1	1	0	3	5.27497	1.16893	4.74116	-1.48108	-4.84089	1.28956	NA	NA	1.3278e-07	0.24243	2.12494e-06	0.138586	1.29261e-06	0.197203	NA	NA	7.41115e-05	0.980418	0.00182022	0.952226	0.000852691	0.994572	NA	NA
SENP7	4.2242e-08	2.90511e-05	-5.48121	Esophagus_Mucosa	7.63733e-07	0.00118999	4.94441	Adrenal_Gland	3.45727e-07	0.000273537	-5.09664	NA	NA	NA	1	1	1	0	3	5.27497	1.16893	4.74116	-1.48108	-4.9591	1.3266	NA	NA	1.3278e-07	0.24243	2.12494e-06	0.138586	7.0822e-07	0.184641	NA	NA	7.41115e-05	0.980418	0.00182022	0.952226	0.000467964	0.996478	NA	NA
SENP7	4.2242e-08	2.90511e-05	-5.48121	Esophagus_Mucosa	7.63733e-07	0.00118999	4.94441	Artery_Aorta	6.703e-09	1.41129e-05	5.7982	NA	NA	NA	1	1	1	0	3	5.27497	1.16893	4.74116	-1.48108	5.68585	-1.39616	NA	NA	1.3278e-07	0.24243	2.12494e-06	0.138586	1.30162e-08	0.162668	NA	NA	7.41115e-05	0.980418	0.00182022	0.952226	1.56787e-05	0.998702	NA	NA
SENP7	4.2242e-08	2.90511e-05	-5.48121	Esophagus_Mucosa	7.63733e-07	0.00118999	4.94441	Artery_Coronary	2.59139e-07	0.000226228	5.15097	NA	NA	NA	1	1	1	0	3	5.27497	1.16893	4.74116	-1.48108	5.01779	-1.34404	NA	NA	1.3278e-07	0.24243	2.12494e-06	0.138586	5.22704e-07	0.178936	NA	NA	7.41115e-05	0.980418	0.00182022	0.952226	0.000422985	0.993328	NA	NA
SENP7	4.2242e-08	2.90511e-05	-5.48121	Esophagus_Mucosa	7.63733e-07	0.00118999	4.94441	Artery_Tibial	3.45727e-07	0.000292776	-5.09664	NA	NA	NA	1	1	1	0	3	5.27497	1.16893	4.74116	-1.48108	-4.9591	1.3266	NA	NA	1.3278e-07	0.24243	2.12494e-06	0.138586	7.0822e-07	0.184641	NA	NA	7.41115e-05	0.980418	0.00182022	0.952226	0.000497743	0.997368	NA	NA
SENP7	4.2242e-08	2.90511e-05	-5.48121	Esophagus_Mucosa	7.63733e-07	0.00118999	4.94441	Brain_Amygdala	8.63849e-07	0.000944289	4.92036	NA	NA	NA	1	1	1	0	3	5.27497	1.16893	4.74116	-1.48108	4.79378	-1.28283	NA	NA	1.3278e-07	0.24243	2.12494e-06	0.138586	1.6367e-06	0.199552	NA	NA	7.41115e-05	0.980418	0.00182022	0.952226	0.00165135	0.994882	NA	NA
SENP7	4.2242e-08	2.90511e-05	-5.48121	Esophagus_Mucosa	7.63733e-07	0.00118999	4.94441	Brain_Anterior_cingulate_cortex_BA24	3.94776e-10	2.19654e-06	6.25608	NA	NA	NA	1	1	1	0	3	5.27497	1.16893	4.74116	-1.48108	6.15378	-1.44704	NA	NA	1.3278e-07	0.24243	2.12494e-06	0.138586	7.56591e-10	0.147886	NA	NA	7.41115e-05	0.980418	0.00182022	0.952226	3.4723e-06	0.991514	NA	NA
SENP7	4.2242e-08	2.90511e-05	-5.48121	Esophagus_Mucosa	7.63733e-07	0.00118999	4.94441	Brain_Caudate_basal_ganglia	8.63849e-07	0.00106976	4.92036	NA	NA	NA	1	1	1	0	3	5.27497	1.16893	4.74116	-1.48108	4.79378	-1.28283	NA	NA	1.3278e-07	0.24243	2.12494e-06	0.138586	1.6367e-06	0.199552	NA	NA	7.41115e-05	0.980418	0.00182022	0.952226	0.0015502	0.992446	NA	NA
SENP7	4.2242e-08	2.90511e-05	-5.48121	Esophagus_Mucosa	7.63733e-07	0.00118999	4.94441	Brain_Cerebellar_Hemisphere	3.45727e-07	0.000464281	-5.09664	NA	NA	NA	1	1	1	0	3	5.27497	1.16893	4.74116	-1.48108	-4.9591	1.3266	NA	NA	1.3278e-07	0.24243	2.12494e-06	0.138586	7.0822e-07	0.184641	NA	NA	7.41115e-05	0.980418	0.00182022	0.952226	0.000643165	0.997386	NA	NA
SENP7	4.2242e-08	2.90511e-05	-5.48121	Esophagus_Mucosa	7.63733e-07	0.00118999	4.94441	Brain_Cerebellum	2.82884e-07	0.000333259	-5.13451	NA	NA	NA	1	1	1	0	3	5.27497	1.16893	4.74116	-1.48108	-4.96929	1.40541	NA	NA	1.3278e-07	0.24243	2.12494e-06	0.138586	6.71979e-07	0.159901	NA	NA	7.41115e-05	0.980418	0.00182022	0.952226	0.00062784	0.99461	NA	NA
SENP7	4.2242e-08	2.90511e-05	-5.48121	Esophagus_Mucosa	7.63733e-07	0.00118999	4.94441	Brain_Cortex	3.45727e-07	0.000376967	-5.09664	NA	NA	NA	1	1	1	0	3	5.27497	1.16893	4.74116	-1.48108	-4.9591	1.3266	NA	NA	1.3278e-07	0.24243	2.12494e-06	0.138586	7.0822e-07	0.184641	NA	NA	7.41115e-05	0.980418	0.00182022	0.952226	0.000661737	0.995536	NA	NA
SENP7	4.2242e-08	2.90511e-05	-5.48121	Esophagus_Mucosa	7.63733e-07	0.00118999	4.94441	Brain_Frontal_Cortex_BA9	5.88495e-07	0.000604237	4.99496	NA	NA	NA	1	1	1	0	3	5.27497	1.16893	4.74116	-1.48108	4.87184	-1.28956	NA	NA	1.3278e-07	0.24243	2.12494e-06	0.138586	1.10561e-06	0.197203	NA	NA	7.41115e-05	0.980418	0.00182022	0.952226	0.000935238	0.996322	NA	NA
SENP7	4.2242e-08	2.90511e-05	-5.48121	Esophagus_Mucosa	7.63733e-07	0.00118999	4.94441	Brain_Hippocampus	7.42145e-07	0.000865176	4.95	NA	NA	NA	1	1	1	0	3	5.27497	1.16893	4.74116	-1.48108	4.82283	-1.28956	NA	NA	1.3278e-07	0.24243	2.12494e-06	0.138586	1.41538e-06	0.197203	NA	NA	7.41115e-05	0.980418	0.00182022	0.952226	0.00117792	0.993832	NA	NA
SENP7	4.2242e-08	2.90511e-05	-5.48121	Esophagus_Mucosa	7.63733e-07	0.00118999	4.94441	Brain_Nucleus_accumbens_basal_ganglia	1.06662e-10	6.75384e-07	6.45719	NA	NA	NA	1	1	1	0	3	5.27497	1.16893	4.74116	-1.48108	6.76343	-0.463054	NA	NA	1.3278e-07	0.24243	2.12494e-06	0.138586	1.3476e-11	0.643325	NA	NA	7.41115e-05	0.980418	0.00182022	0.952226	1.75579e-07	0.994128	NA	NA
SENP7	4.2242e-08	2.90511e-05	-5.48121	Esophagus_Mucosa	7.63733e-07	0.00118999	4.94441	Brain_Putamen_basal_ganglia	6.2229e-07	0.000621441	4.98417	NA	NA	NA	1	1	1	0	3	5.27497	1.16893	4.74116	-1.48108	4.86135	-1.2862	NA	NA	1.3278e-07	0.24243	2.12494e-06	0.138586	1.16589e-06	0.198375	NA	NA	7.41115e-05	0.980418	0.00182022	0.952226	0.000943078	0.985604	NA	NA
SENP7	4.2242e-08	2.90511e-05	-5.48121	Esophagus_Mucosa	7.63733e-07	0.00118999	4.94441	Brain_Spinal_cord_cervical_c-1	2.82884e-07	0.000368016	-5.13451	NA	NA	NA	1	1	1	0	3	5.27497	1.16893	4.74116	-1.48108	-4.96929	1.40541	NA	NA	1.3278e-07	0.24243	2.12494e-06	0.138586	6.71979e-07	0.159901	NA	NA	7.41115e-05	0.980418	0.00182022	0.952226	0.000696445	0.996677	NA	NA
SENP7	4.2242e-08	2.90511e-05	-5.48121	Esophagus_Mucosa	7.63733e-07	0.00118999	4.94441	Brain_Substantia_nigra	5.50542e-07	0.000580854	-5.00781	NA	NA	NA	1	1	1	0	3	5.27497	1.16893	4.74116	-1.48108	-4.87308	1.3165	NA	NA	1.3278e-07	0.24243	2.12494e-06	0.138586	1.09871e-06	0.188007	NA	NA	7.41115e-05	0.980418	0.00182022	0.952226	0.00107055	0.995985	NA	NA
SENP7	4.2242e-08	2.90511e-05	-5.48121	Esophagus_Mucosa	7.63733e-07	0.00118999	4.94441	Breast_Mammary_Tissue	1.0103e-09	3.19593e-06	6.10778	NA	NA	NA	1	1	1	0	3	5.27497	1.16893	4.74116	-1.48108	6.00145	-1.43296	NA	NA	1.3278e-07	0.24243	2.12494e-06	0.138586	1.9556e-09	0.151869	NA	NA	7.41115e-05	0.980418	0.00182022	0.952226	2.80292e-06	0.992513	NA	NA
SENP7	4.2242e-08	2.90511e-05	-5.48121	Esophagus_Mucosa	7.63733e-07	0.00118999	4.94441	Cells_Cultured_fibroblasts	9.10559e-08	0.00010604	5.34372	NA	NA	NA	1	1	1	0	3	5.27497	1.16893	4.74116	-1.48108	5.14551	-1.53636	NA	NA	1.3278e-07	0.24243	2.12494e-06	0.138586	2.66801e-07	0.12445	NA	NA	7.41115e-05	0.980418	0.00182022	0.952226	0.000215777	0.993254	NA	NA
SENP7	4.2242e-08	2.90511e-05	-5.48121	Esophagus_Mucosa	7.63733e-07	0.00118999	4.94441	Cells_EBV-transformed_lymphocytes	2.82884e-07	0.000353372	-5.13451	NA	NA	NA	1	1	1	0	3	5.27497	1.16893	4.74116	-1.48108	-4.96929	1.40541	NA	NA	1.3278e-07	0.24243	2.12494e-06	0.138586	6.71979e-07	0.159901	NA	NA	7.41115e-05	0.980418	0.00182022	0.952226	0.00056715	0.995556	NA	NA
SENP7	4.2242e-08	2.90511e-05	-5.48121	Esophagus_Mucosa	7.63733e-07	0.00118999	4.94441	Colon_Sigmoid	4.90778e-09	1.84444e-05	5.85027	NA	NA	NA	1	1	1	0	3	5.27497	1.16893	4.74116	-1.48108	5.73622	-1.41086	NA	NA	1.3278e-07	0.24243	2.12494e-06	0.138586	9.68128e-09	0.158286	NA	NA	7.41115e-05	0.980418	0.00182022	0.952226	1.53388e-05	0.99906	NA	NA
SENP7	4.2242e-08	2.90511e-05	-5.48121	Esophagus_Mucosa	7.63733e-07	0.00118999	4.94441	Colon_Transverse	8.60623e-08	8.14656e-05	-5.35393	NA	NA	NA	1	1	1	0	3	5.27497	1.16893	4.74116	-1.48108	-5.38737	0.894516	NA	NA	1.3278e-07	0.24243	2.12494e-06	0.138586	7.14968e-08	0.371046	NA	NA	7.41115e-05	0.980418	0.00182022	0.952226	6.39703e-05	0.993602	NA	NA
SENP7	4.2242e-08	2.90511e-05	-5.48121	Esophagus_Mucosa	7.63733e-07	0.00118999	4.94441	Esophagus_Gastroesophageal_Junction	1.27568e-07	0.000131852	-5.28231	NA	NA	NA	1	1	1	0	3	5.27497	1.16893	4.74116	-1.48108	-5.35785	0.787054	NA	NA	1.3278e-07	0.24243	2.12494e-06	0.138586	8.42175e-08	0.43125	NA	NA	7.41115e-05	0.980418	0.00182022	0.952226	8.9439e-05	0.997228	NA	NA
SENP7	4.2242e-08	2.90511e-05	-5.48121	Esophagus_Mucosa	7.63733e-07	0.00118999	4.94441	Esophagus_Mucosa	6.2229e-07	0.000409792	4.98417	NA	NA	NA	1	1	1	0	3	5.27497	1.16893	4.74116	-1.48108	4.86135	-1.2862	NA	NA	1.3278e-07	0.24243	2.12494e-06	0.138586	1.16589e-06	0.198375	NA	NA	7.41115e-05	0.980418	0.00182022	0.952226	0.000694729	0.992867	NA	NA
SENP7	4.2242e-08	2.90511e-05	-5.48121	Esophagus_Mucosa	7.63733e-07	0.00118999	4.94441	Esophagus_Muscularis	8.37088e-08	8.55153e-05	-5.35895	NA	NA	NA	1	1	1	0	3	5.27497	1.16893	4.74116	-1.48108	-5.41549	0.83131	NA	NA	1.3278e-07	0.24243	2.12494e-06	0.138586	6.11223e-08	0.405799	NA	NA	7.41115e-05	0.980418	0.00182022	0.952226	6.02889e-05	0.995602	NA	NA
SENP7	4.2242e-08	2.90511e-05	-5.48121	Esophagus_Mucosa	7.63733e-07	0.00118999	4.94441	Heart_Atrial_Appendage	6.8189e-07	0.00048358	-4.96645	NA	NA	NA	1	1	1	0	3	5.27497	1.16893	4.74116	-1.48108	-4.84089	1.28956	NA	NA	1.3278e-07	0.24243	2.12494e-06	0.138586	1.29261e-06	0.197203	NA	NA	7.41115e-05	0.980418	0.00182022	0.952226	0.000802407	0.986189	NA	NA
SENP7	4.2242e-08	2.90511e-05	-5.48121	Esophagus_Mucosa	7.63733e-07	0.00118999	4.94441	Heart_Left_Ventricle	7.16828e-07	0.000510897	-4.95675	NA	NA	NA	1	1	1	0	3	5.27497	1.16893	4.74116	-1.48108	-4.83358	1.27946	NA	NA	1.3278e-07	0.24243	2.12494e-06	0.138586	1.34098e-06	0.200735	NA	NA	7.41115e-05	0.980418	0.00182022	0.952226	0.000850655	0.998169	NA	NA
SENP7	4.2242e-08	2.90511e-05	-5.48121	Esophagus_Mucosa	7.63733e-07	0.00118999	4.94441	Lung	3.45727e-07	0.000253031	-5.09664	NA	NA	NA	1	1	1	0	3	5.27497	1.16893	4.74116	-1.48108	-4.9591	1.3266	NA	NA	1.3278e-07	0.24243	2.12494e-06	0.138586	7.0822e-07	0.184641	NA	NA	7.41115e-05	0.980418	0.00182022	0.952226	0.00046145	0.998673	NA	NA
SENP7	4.2242e-08	2.90511e-05	-5.48121	Esophagus_Mucosa	7.63733e-07	0.00118999	4.94441	Minor_Salivary_Gland	2.82884e-07	0.00019982	-5.13451	NA	NA	NA	1	1	1	0	3	5.27497	1.16893	4.74116	-1.48108	-4.96929	1.40541	NA	NA	1.3278e-07	0.24243	2.12494e-06	0.138586	6.71979e-07	0.159901	NA	NA	7.41115e-05	0.980418	0.00182022	0.952226	0.000417215	0.995274	NA	NA
SENP7	4.2242e-08	2.90511e-05	-5.48121	Esophagus_Mucosa	7.63733e-07	0.00118999	4.94441	Muscle_Skeletal	5.50542e-07	0.000346208	-5.00781	NA	NA	NA	1	1	1	0	3	5.27497	1.16893	4.74116	-1.48108	-4.87308	1.3165	NA	NA	1.3278e-07	0.24243	2.12494e-06	0.138586	1.09871e-06	0.188007	NA	NA	7.41115e-05	0.980418	0.00182022	0.952226	0.00066002	0.995969	NA	NA
SENP7	4.2242e-08	2.90511e-05	-5.48121	Esophagus_Mucosa	7.63733e-07	0.00118999	4.94441	Nerve_Tibial	6.8189e-07	0.000645714	-4.96645	NA	NA	NA	1	1	1	0	3	5.27497	1.16893	4.74116	-1.48108	-4.84089	1.28956	NA	NA	1.3278e-07	0.24243	2.12494e-06	0.138586	1.29261e-06	0.197203	NA	NA	7.41115e-05	0.980418	0.00182022	0.952226	0.000976341	0.989344	NA	NA
SENP7	4.2242e-08	2.90511e-05	-5.48121	Esophagus_Mucosa	7.63733e-07	0.00118999	4.94441	Ovary	2.82884e-07	0.000206749	-5.13451	NA	NA	NA	1	1	1	0	3	5.27497	1.16893	4.74116	-1.48108	-4.96929	1.40541	NA	NA	1.3278e-07	0.24243	2.12494e-06	0.138586	6.71979e-07	0.159901	NA	NA	7.41115e-05	0.980418	0.00182022	0.952226	0.000425587	0.996773	NA	NA
SENP7	4.2242e-08	2.90511e-05	-5.48121	Esophagus_Mucosa	7.63733e-07	0.00118999	4.94441	Pancreas	3.45727e-07	0.000293288	-5.09664	NA	NA	NA	1	1	1	0	3	5.27497	1.16893	4.74116	-1.48108	-4.9591	1.3266	NA	NA	1.3278e-07	0.24243	2.12494e-06	0.138586	7.0822e-07	0.184641	NA	NA	7.41115e-05	0.980418	0.00182022	0.952226	0.00055842	0.989793	NA	NA
SENP7	4.2242e-08	2.90511e-05	-5.48121	Esophagus_Mucosa	7.63733e-07	0.00118999	4.94441	Pituitary	3.45727e-07	0.000316868	-5.09664	NA	NA	NA	1	1	1	0	3	5.27497	1.16893	4.74116	-1.48108	-4.9591	1.3266	NA	NA	1.3278e-07	0.24243	2.12494e-06	0.138586	7.0822e-07	0.184641	NA	NA	7.41115e-05	0.980418	0.00182022	0.952226	0.000586924	0.998633	NA	NA
SENP7	4.2242e-08	2.90511e-05	-5.48121	Esophagus_Mucosa	7.63733e-07	0.00118999	4.94441	Prostate	7.42145e-07	0.000533717	-4.95	NA	NA	NA	1	1	1	0	3	5.27497	1.16893	4.74116	-1.48108	-4.82283	1.28956	NA	NA	1.3278e-07	0.24243	2.12494e-06	0.138586	1.41538e-06	0.197203	NA	NA	7.41115e-05	0.980418	0.00182022	0.952226	0.000857747	0.990782	NA	NA
SENP7	4.2242e-08	2.90511e-05	-5.48121	Esophagus_Mucosa	7.63733e-07	0.00118999	4.94441	Skin_Not_Sun_Exposed_Suprapubic	2.82884e-07	0.000234193	-5.13451	NA	NA	NA	1	1	1	0	3	5.27497	1.16893	4.74116	-1.48108	-4.96929	1.40541	NA	NA	1.3278e-07	0.24243	2.12494e-06	0.138586	6.71979e-07	0.159901	NA	NA	7.41115e-05	0.980418	0.00182022	0.952226	0.000485984	0.997342	NA	NA
SENP7	4.2242e-08	2.90511e-05	-5.48121	Esophagus_Mucosa	7.63733e-07	0.00118999	4.94441	Skin_Sun_Exposed_Lower_leg	2.82884e-07	0.000277435	-5.13451	NA	NA	NA	1	1	1	0	3	5.27497	1.16893	4.74116	-1.48108	-4.96929	1.40541	NA	NA	1.3278e-07	0.24243	2.12494e-06	0.138586	6.71979e-07	0.159901	NA	NA	7.41115e-05	0.980418	0.00182022	0.952226	0.000561529	0.99598	NA	NA
SENP7	4.2242e-08	2.90511e-05	-5.48121	Esophagus_Mucosa	7.63733e-07	0.00118999	4.94441	Small_Intestine_Terminal_Ileum	5.50542e-07	0.000438506	-5.00781	NA	NA	NA	1	1	1	0	3	5.27497	1.16893	4.74116	-1.48108	-3.30608	1.3165	NA	NA	1.3278e-07	0.24243	2.12494e-06	0.138586	0.000946101	0.188007	NA	NA	7.41115e-05	0.980418	0.00182022	0.952226	0.164218	0.994819	NA	NA
SENP7	4.2242e-08	2.90511e-05	-5.48121	Esophagus_Mucosa	7.63733e-07	0.00118999	4.94441	Spleen	1.02667e-07	0.000117466	-5.32194	NA	NA	NA	1	1	1	0	3	5.27497	1.16893	4.74116	-1.48108	-5.33828	0.936049	NA	NA	1.3278e-07	0.24243	2.12494e-06	0.138586	9.38303e-08	0.349248	NA	NA	7.41115e-05	0.980418	0.00182022	0.952226	0.000110404	0.997662	NA	NA
SENP7	4.2242e-08	2.90511e-05	-5.48121	Esophagus_Mucosa	7.63733e-07	0.00118999	4.94441	Stomach	9.43033e-08	9.45963e-05	-5.33737	NA	NA	NA	1	1	1	0	3	5.27497	1.16893	4.74116	-1.48108	-5.38928	0.840193	NA	NA	1.3278e-07	0.24243	2.12494e-06	0.138586	7.07412e-08	0.4008	NA	NA	7.41115e-05	0.980418	0.00182022	0.952226	6.81308e-05	0.998123	NA	NA
SENP7	4.2242e-08	2.90511e-05	-5.48121	Esophagus_Mucosa	7.63733e-07	0.00118999	4.94441	Testis	5.50542e-07	0.000502962	-5.00781	NA	NA	NA	1	1	1	0	3	5.27497	1.16893	4.74116	-1.48108	-3.52604	1.3165	NA	NA	1.3278e-07	0.24243	2.12494e-06	0.138586	0.000421824	0.188007	NA	NA	7.41115e-05	0.980418	0.00182022	0.952226	0.12223	0.990044	NA	NA
SENP7	4.2242e-08	2.90511e-05	-5.48121	Esophagus_Mucosa	7.63733e-07	0.00118999	4.94441	Thyroid	3.45727e-07	0.000256544	-5.09664	NA	NA	NA	1	1	1	0	3	5.27497	1.16893	4.74116	-1.48108	-4.9591	1.3266	NA	NA	1.3278e-07	0.24243	2.12494e-06	0.138586	7.0822e-07	0.184641	NA	NA	7.41115e-05	0.980418	0.00182022	0.952226	0.000463416	0.996082	NA	NA
SENP7	4.2242e-08	2.90511e-05	-5.48121	Esophagus_Mucosa	7.63733e-07	0.00118999	4.94441	Uterus	5.88495e-07	0.000385861	4.99496	NA	NA	NA	1	1	1	0	3	5.27497	1.16893	4.74116	-1.48108	4.87184	-1.28956	NA	NA	1.3278e-07	0.24243	2.12494e-06	0.138586	1.10561e-06	0.197203	NA	NA	7.41115e-05	0.980418	0.00182022	0.952226	0.000635359	0.997467	NA	NA
SENP7	4.2242e-08	2.90511e-05	-5.48121	Esophagus_Mucosa	7.63733e-07	0.00118999	4.94441	Vagina	2.82884e-07	0.000204409	-5.13451	NA	NA	NA	1	1	1	0	3	5.27497	1.16893	4.74116	-1.48108	-4.96929	1.40541	NA	NA	1.3278e-07	0.24243	2.12494e-06	0.138586	6.71979e-07	0.159901	NA	NA	7.41115e-05	0.980418	0.00182022	0.952226	0.000453414	0.994894	NA	NA
SENP7	4.2242e-08	2.90511e-05	-5.48121	Esophagus_Mucosa	7.63733e-07	0.00118999	4.94441	smultixcan	6.96883e-09	9.71497e-06	-0.566723	NA	NA	NA	1	1	1	0	3	5.27497	1.16893	4.74116	-1.48108	-0.467319	0.350827	NA	NA	1.3278e-07	0.24243	2.12494e-06	0.138586	1.52289e-08	0.30844	NA	NA	7.41115e-05	0.980418	0.00182022	0.952226	1.59891e-05	0.999267	NA	NA
SENP7	4.2242e-08	2.90511e-05	-5.48121	Esophagus_Muscularis	2.50599e-14	1.0409e-10	7.62157	Adipose_Subcutaneous	9.4313e-08	9.12061e-05	-5.33735	NA	NA	NA	1	1	1	0	3	5.27497	1.16893	7.69738	-1.29897	-5.30669	1.06936	NA	NA	1.3278e-07	0.24243	1.3888e-14	0.193954	1.11633e-07	0.284908	NA	NA	7.41115e-05	0.980418	4.46534e-11	0.999569	9.47545e-05	0.998569	NA	NA
SENP7	4.2242e-08	2.90511e-05	-5.48121	Esophagus_Muscularis	2.50599e-14	1.0409e-10	7.62157	Adipose_Visceral_Omentum	6.8189e-07	0.000577194	-4.96645	NA	NA	NA	1	1	1	0	3	5.27497	1.16893	7.69738	-1.29897	-4.84089	1.28956	NA	NA	1.3278e-07	0.24243	1.3888e-14	0.193954	1.29261e-06	0.197203	NA	NA	7.41115e-05	0.980418	4.46534e-11	0.999569	0.000852691	0.994572	NA	NA
SENP7	4.2242e-08	2.90511e-05	-5.48121	Esophagus_Muscularis	2.50599e-14	1.0409e-10	7.62157	Adrenal_Gland	3.45727e-07	0.000273537	-5.09664	NA	NA	NA	1	1	1	0	3	5.27497	1.16893	7.69738	-1.29897	-4.9591	1.3266	NA	NA	1.3278e-07	0.24243	1.3888e-14	0.193954	7.0822e-07	0.184641	NA	NA	7.41115e-05	0.980418	4.46534e-11	0.999569	0.000467964	0.996478	NA	NA
SENP7	4.2242e-08	2.90511e-05	-5.48121	Esophagus_Muscularis	2.50599e-14	1.0409e-10	7.62157	Artery_Aorta	6.703e-09	1.41129e-05	5.7982	NA	NA	NA	1	1	1	0	3	5.27497	1.16893	7.69738	-1.29897	5.68585	-1.39616	NA	NA	1.3278e-07	0.24243	1.3888e-14	0.193954	1.30162e-08	0.162668	NA	NA	7.41115e-05	0.980418	4.46534e-11	0.999569	1.56787e-05	0.998702	NA	NA
SENP7	4.2242e-08	2.90511e-05	-5.48121	Esophagus_Muscularis	2.50599e-14	1.0409e-10	7.62157	Artery_Coronary	2.59139e-07	0.000226228	5.15097	NA	NA	NA	1	1	1	0	3	5.27497	1.16893	7.69738	-1.29897	5.01779	-1.34404	NA	NA	1.3278e-07	0.24243	1.3888e-14	0.193954	5.22704e-07	0.178936	NA	NA	7.41115e-05	0.980418	4.46534e-11	0.999569	0.000422985	0.993328	NA	NA
SENP7	4.2242e-08	2.90511e-05	-5.48121	Esophagus_Muscularis	2.50599e-14	1.0409e-10	7.62157	Artery_Tibial	3.45727e-07	0.000292776	-5.09664	NA	NA	NA	1	1	1	0	3	5.27497	1.16893	7.69738	-1.29897	-4.9591	1.3266	NA	NA	1.3278e-07	0.24243	1.3888e-14	0.193954	7.0822e-07	0.184641	NA	NA	7.41115e-05	0.980418	4.46534e-11	0.999569	0.000497743	0.997368	NA	NA
SENP7	4.2242e-08	2.90511e-05	-5.48121	Esophagus_Muscularis	2.50599e-14	1.0409e-10	7.62157	Brain_Amygdala	8.63849e-07	0.000944289	4.92036	NA	NA	NA	1	1	1	0	3	5.27497	1.16893	7.69738	-1.29897	4.79378	-1.28283	NA	NA	1.3278e-07	0.24243	1.3888e-14	0.193954	1.6367e-06	0.199552	NA	NA	7.41115e-05	0.980418	4.46534e-11	0.999569	0.00165135	0.994882	NA	NA
SENP7	4.2242e-08	2.90511e-05	-5.48121	Esophagus_Muscularis	2.50599e-14	1.0409e-10	7.62157	Brain_Anterior_cingulate_cortex_BA24	3.94776e-10	2.19654e-06	6.25608	NA	NA	NA	1	1	1	0	3	5.27497	1.16893	7.69738	-1.29897	6.15378	-1.44704	NA	NA	1.3278e-07	0.24243	1.3888e-14	0.193954	7.56591e-10	0.147886	NA	NA	7.41115e-05	0.980418	4.46534e-11	0.999569	3.4723e-06	0.991514	NA	NA
SENP7	4.2242e-08	2.90511e-05	-5.48121	Esophagus_Muscularis	2.50599e-14	1.0409e-10	7.62157	Brain_Caudate_basal_ganglia	8.63849e-07	0.00106976	4.92036	NA	NA	NA	1	1	1	0	3	5.27497	1.16893	7.69738	-1.29897	4.79378	-1.28283	NA	NA	1.3278e-07	0.24243	1.3888e-14	0.193954	1.6367e-06	0.199552	NA	NA	7.41115e-05	0.980418	4.46534e-11	0.999569	0.0015502	0.992446	NA	NA
SENP7	4.2242e-08	2.90511e-05	-5.48121	Esophagus_Muscularis	2.50599e-14	1.0409e-10	7.62157	Brain_Cerebellar_Hemisphere	3.45727e-07	0.000464281	-5.09664	NA	NA	NA	1	1	1	0	3	5.27497	1.16893	7.69738	-1.29897	-4.9591	1.3266	NA	NA	1.3278e-07	0.24243	1.3888e-14	0.193954	7.0822e-07	0.184641	NA	NA	7.41115e-05	0.980418	4.46534e-11	0.999569	0.000643165	0.997386	NA	NA
SENP7	4.2242e-08	2.90511e-05	-5.48121	Esophagus_Muscularis	2.50599e-14	1.0409e-10	7.62157	Brain_Cerebellum	2.82884e-07	0.000333259	-5.13451	NA	NA	NA	1	1	1	0	3	5.27497	1.16893	7.69738	-1.29897	-4.96929	1.40541	NA	NA	1.3278e-07	0.24243	1.3888e-14	0.193954	6.71979e-07	0.159901	NA	NA	7.41115e-05	0.980418	4.46534e-11	0.999569	0.00062784	0.99461	NA	NA
SENP7	4.2242e-08	2.90511e-05	-5.48121	Esophagus_Muscularis	2.50599e-14	1.0409e-10	7.62157	Brain_Cortex	3.45727e-07	0.000376967	-5.09664	NA	NA	NA	1	1	1	0	3	5.27497	1.16893	7.69738	-1.29897	-4.9591	1.3266	NA	NA	1.3278e-07	0.24243	1.3888e-14	0.193954	7.0822e-07	0.184641	NA	NA	7.41115e-05	0.980418	4.46534e-11	0.999569	0.000661737	0.995536	NA	NA
SENP7	4.2242e-08	2.90511e-05	-5.48121	Esophagus_Muscularis	2.50599e-14	1.0409e-10	7.62157	Brain_Frontal_Cortex_BA9	5.88495e-07	0.000604237	4.99496	NA	NA	NA	1	1	1	0	3	5.27497	1.16893	7.69738	-1.29897	4.87184	-1.28956	NA	NA	1.3278e-07	0.24243	1.3888e-14	0.193954	1.10561e-06	0.197203	NA	NA	7.41115e-05	0.980418	4.46534e-11	0.999569	0.000935238	0.996322	NA	NA
SENP7	4.2242e-08	2.90511e-05	-5.48121	Esophagus_Muscularis	2.50599e-14	1.0409e-10	7.62157	Brain_Hippocampus	7.42145e-07	0.000865176	4.95	NA	NA	NA	1	1	1	0	3	5.27497	1.16893	7.69738	-1.29897	4.82283	-1.28956	NA	NA	1.3278e-07	0.24243	1.3888e-14	0.193954	1.41538e-06	0.197203	NA	NA	7.41115e-05	0.980418	4.46534e-11	0.999569	0.00117792	0.993832	NA	NA
SENP7	4.2242e-08	2.90511e-05	-5.48121	Esophagus_Muscularis	2.50599e-14	1.0409e-10	7.62157	Brain_Nucleus_accumbens_basal_ganglia	1.06662e-10	6.75384e-07	6.45719	NA	NA	NA	1	1	1	0	3	5.27497	1.16893	7.69738	-1.29897	6.76343	-0.463054	NA	NA	1.3278e-07	0.24243	1.3888e-14	0.193954	1.3476e-11	0.643325	NA	NA	7.41115e-05	0.980418	4.46534e-11	0.999569	1.75579e-07	0.994128	NA	NA
SENP7	4.2242e-08	2.90511e-05	-5.48121	Esophagus_Muscularis	2.50599e-14	1.0409e-10	7.62157	Brain_Putamen_basal_ganglia	6.2229e-07	0.000621441	4.98417	NA	NA	NA	1	1	1	0	3	5.27497	1.16893	7.69738	-1.29897	4.86135	-1.2862	NA	NA	1.3278e-07	0.24243	1.3888e-14	0.193954	1.16589e-06	0.198375	NA	NA	7.41115e-05	0.980418	4.46534e-11	0.999569	0.000943078	0.985604	NA	NA
SENP7	4.2242e-08	2.90511e-05	-5.48121	Esophagus_Muscularis	2.50599e-14	1.0409e-10	7.62157	Brain_Spinal_cord_cervical_c-1	2.82884e-07	0.000368016	-5.13451	NA	NA	NA	1	1	1	0	3	5.27497	1.16893	7.69738	-1.29897	-4.96929	1.40541	NA	NA	1.3278e-07	0.24243	1.3888e-14	0.193954	6.71979e-07	0.159901	NA	NA	7.41115e-05	0.980418	4.46534e-11	0.999569	0.000696445	0.996677	NA	NA
SENP7	4.2242e-08	2.90511e-05	-5.48121	Esophagus_Muscularis	2.50599e-14	1.0409e-10	7.62157	Brain_Substantia_nigra	5.50542e-07	0.000580854	-5.00781	NA	NA	NA	1	1	1	0	3	5.27497	1.16893	7.69738	-1.29897	-4.87308	1.3165	NA	NA	1.3278e-07	0.24243	1.3888e-14	0.193954	1.09871e-06	0.188007	NA	NA	7.41115e-05	0.980418	4.46534e-11	0.999569	0.00107055	0.995985	NA	NA
SENP7	4.2242e-08	2.90511e-05	-5.48121	Esophagus_Muscularis	2.50599e-14	1.0409e-10	7.62157	Breast_Mammary_Tissue	1.0103e-09	3.19593e-06	6.10778	NA	NA	NA	1	1	1	0	3	5.27497	1.16893	7.69738	-1.29897	6.00145	-1.43296	NA	NA	1.3278e-07	0.24243	1.3888e-14	0.193954	1.9556e-09	0.151869	NA	NA	7.41115e-05	0.980418	4.46534e-11	0.999569	2.80292e-06	0.992513	NA	NA
SENP7	4.2242e-08	2.90511e-05	-5.48121	Esophagus_Muscularis	2.50599e-14	1.0409e-10	7.62157	Cells_Cultured_fibroblasts	9.10559e-08	0.00010604	5.34372	NA	NA	NA	1	1	1	0	3	5.27497	1.16893	7.69738	-1.29897	5.14551	-1.53636	NA	NA	1.3278e-07	0.24243	1.3888e-14	0.193954	2.66801e-07	0.12445	NA	NA	7.41115e-05	0.980418	4.46534e-11	0.999569	0.000215777	0.993254	NA	NA
SENP7	4.2242e-08	2.90511e-05	-5.48121	Esophagus_Muscularis	2.50599e-14	1.0409e-10	7.62157	Cells_EBV-transformed_lymphocytes	2.82884e-07	0.000353372	-5.13451	NA	NA	NA	1	1	1	0	3	5.27497	1.16893	7.69738	-1.29897	-4.96929	1.40541	NA	NA	1.3278e-07	0.24243	1.3888e-14	0.193954	6.71979e-07	0.159901	NA	NA	7.41115e-05	0.980418	4.46534e-11	0.999569	0.00056715	0.995556	NA	NA
SENP7	4.2242e-08	2.90511e-05	-5.48121	Esophagus_Muscularis	2.50599e-14	1.0409e-10	7.62157	Colon_Sigmoid	4.90778e-09	1.84444e-05	5.85027	NA	NA	NA	1	1	1	0	3	5.27497	1.16893	7.69738	-1.29897	5.73622	-1.41086	NA	NA	1.3278e-07	0.24243	1.3888e-14	0.193954	9.68128e-09	0.158286	NA	NA	7.41115e-05	0.980418	4.46534e-11	0.999569	1.53388e-05	0.99906	NA	NA
SENP7	4.2242e-08	2.90511e-05	-5.48121	Esophagus_Muscularis	2.50599e-14	1.0409e-10	7.62157	Colon_Transverse	8.60623e-08	8.14656e-05	-5.35393	NA	NA	NA	1	1	1	0	3	5.27497	1.16893	7.69738	-1.29897	-5.38737	0.894516	NA	NA	1.3278e-07	0.24243	1.3888e-14	0.193954	7.14968e-08	0.371046	NA	NA	7.41115e-05	0.980418	4.46534e-11	0.999569	6.39703e-05	0.993602	NA	NA
SENP7	4.2242e-08	2.90511e-05	-5.48121	Esophagus_Muscularis	2.50599e-14	1.0409e-10	7.62157	Esophagus_Gastroesophageal_Junction	1.27568e-07	0.000131852	-5.28231	NA	NA	NA	1	1	1	0	3	5.27497	1.16893	7.69738	-1.29897	-5.35785	0.787054	NA	NA	1.3278e-07	0.24243	1.3888e-14	0.193954	8.42175e-08	0.43125	NA	NA	7.41115e-05	0.980418	4.46534e-11	0.999569	8.9439e-05	0.997228	NA	NA
SENP7	4.2242e-08	2.90511e-05	-5.48121	Esophagus_Muscularis	2.50599e-14	1.0409e-10	7.62157	Esophagus_Mucosa	6.2229e-07	0.000409792	4.98417	NA	NA	NA	1	1	1	0	3	5.27497	1.16893	7.69738	-1.29897	4.86135	-1.2862	NA	NA	1.3278e-07	0.24243	1.3888e-14	0.193954	1.16589e-06	0.198375	NA	NA	7.41115e-05	0.980418	4.46534e-11	0.999569	0.000694729	0.992867	NA	NA
SENP7	4.2242e-08	2.90511e-05	-5.48121	Esophagus_Muscularis	2.50599e-14	1.0409e-10	7.62157	Esophagus_Muscularis	8.37088e-08	8.55153e-05	-5.35895	NA	NA	NA	1	1	1	0	3	5.27497	1.16893	7.69738	-1.29897	-5.41549	0.83131	NA	NA	1.3278e-07	0.24243	1.3888e-14	0.193954	6.11223e-08	0.405799	NA	NA	7.41115e-05	0.980418	4.46534e-11	0.999569	6.02889e-05	0.995602	NA	NA
SENP7	4.2242e-08	2.90511e-05	-5.48121	Esophagus_Muscularis	2.50599e-14	1.0409e-10	7.62157	Heart_Atrial_Appendage	6.8189e-07	0.00048358	-4.96645	NA	NA	NA	1	1	1	0	3	5.27497	1.16893	7.69738	-1.29897	-4.84089	1.28956	NA	NA	1.3278e-07	0.24243	1.3888e-14	0.193954	1.29261e-06	0.197203	NA	NA	7.41115e-05	0.980418	4.46534e-11	0.999569	0.000802407	0.986189	NA	NA
SENP7	4.2242e-08	2.90511e-05	-5.48121	Esophagus_Muscularis	2.50599e-14	1.0409e-10	7.62157	Heart_Left_Ventricle	7.16828e-07	0.000510897	-4.95675	NA	NA	NA	1	1	1	0	3	5.27497	1.16893	7.69738	-1.29897	-4.83358	1.27946	NA	NA	1.3278e-07	0.24243	1.3888e-14	0.193954	1.34098e-06	0.200735	NA	NA	7.41115e-05	0.980418	4.46534e-11	0.999569	0.000850655	0.998169	NA	NA
SENP7	4.2242e-08	2.90511e-05	-5.48121	Esophagus_Muscularis	2.50599e-14	1.0409e-10	7.62157	Lung	3.45727e-07	0.000253031	-5.09664	NA	NA	NA	1	1	1	0	3	5.27497	1.16893	7.69738	-1.29897	-4.9591	1.3266	NA	NA	1.3278e-07	0.24243	1.3888e-14	0.193954	7.0822e-07	0.184641	NA	NA	7.41115e-05	0.980418	4.46534e-11	0.999569	0.00046145	0.998673	NA	NA
SENP7	4.2242e-08	2.90511e-05	-5.48121	Esophagus_Muscularis	2.50599e-14	1.0409e-10	7.62157	Minor_Salivary_Gland	2.82884e-07	0.00019982	-5.13451	NA	NA	NA	1	1	1	0	3	5.27497	1.16893	7.69738	-1.29897	-4.96929	1.40541	NA	NA	1.3278e-07	0.24243	1.3888e-14	0.193954	6.71979e-07	0.159901	NA	NA	7.41115e-05	0.980418	4.46534e-11	0.999569	0.000417215	0.995274	NA	NA
SENP7	4.2242e-08	2.90511e-05	-5.48121	Esophagus_Muscularis	2.50599e-14	1.0409e-10	7.62157	Muscle_Skeletal	5.50542e-07	0.000346208	-5.00781	NA	NA	NA	1	1	1	0	3	5.27497	1.16893	7.69738	-1.29897	-4.87308	1.3165	NA	NA	1.3278e-07	0.24243	1.3888e-14	0.193954	1.09871e-06	0.188007	NA	NA	7.41115e-05	0.980418	4.46534e-11	0.999569	0.00066002	0.995969	NA	NA
SENP7	4.2242e-08	2.90511e-05	-5.48121	Esophagus_Muscularis	2.50599e-14	1.0409e-10	7.62157	Nerve_Tibial	6.8189e-07	0.000645714	-4.96645	NA	NA	NA	1	1	1	0	3	5.27497	1.16893	7.69738	-1.29897	-4.84089	1.28956	NA	NA	1.3278e-07	0.24243	1.3888e-14	0.193954	1.29261e-06	0.197203	NA	NA	7.41115e-05	0.980418	4.46534e-11	0.999569	0.000976341	0.989344	NA	NA
SENP7	4.2242e-08	2.90511e-05	-5.48121	Esophagus_Muscularis	2.50599e-14	1.0409e-10	7.62157	Ovary	2.82884e-07	0.000206749	-5.13451	NA	NA	NA	1	1	1	0	3	5.27497	1.16893	7.69738	-1.29897	-4.96929	1.40541	NA	NA	1.3278e-07	0.24243	1.3888e-14	0.193954	6.71979e-07	0.159901	NA	NA	7.41115e-05	0.980418	4.46534e-11	0.999569	0.000425587	0.996773	NA	NA
SENP7	4.2242e-08	2.90511e-05	-5.48121	Esophagus_Muscularis	2.50599e-14	1.0409e-10	7.62157	Pancreas	3.45727e-07	0.000293288	-5.09664	NA	NA	NA	1	1	1	0	3	5.27497	1.16893	7.69738	-1.29897	-4.9591	1.3266	NA	NA	1.3278e-07	0.24243	1.3888e-14	0.193954	7.0822e-07	0.184641	NA	NA	7.41115e-05	0.980418	4.46534e-11	0.999569	0.00055842	0.989793	NA	NA
SENP7	4.2242e-08	2.90511e-05	-5.48121	Esophagus_Muscularis	2.50599e-14	1.0409e-10	7.62157	Pituitary	3.45727e-07	0.000316868	-5.09664	NA	NA	NA	1	1	1	0	3	5.27497	1.16893	7.69738	-1.29897	-4.9591	1.3266	NA	NA	1.3278e-07	0.24243	1.3888e-14	0.193954	7.0822e-07	0.184641	NA	NA	7.41115e-05	0.980418	4.46534e-11	0.999569	0.000586924	0.998633	NA	NA
SENP7	4.2242e-08	2.90511e-05	-5.48121	Esophagus_Muscularis	2.50599e-14	1.0409e-10	7.62157	Prostate	7.42145e-07	0.000533717	-4.95	NA	NA	NA	1	1	1	0	3	5.27497	1.16893	7.69738	-1.29897	-4.82283	1.28956	NA	NA	1.3278e-07	0.24243	1.3888e-14	0.193954	1.41538e-06	0.197203	NA	NA	7.41115e-05	0.980418	4.46534e-11	0.999569	0.000857747	0.990782	NA	NA
SENP7	4.2242e-08	2.90511e-05	-5.48121	Esophagus_Muscularis	2.50599e-14	1.0409e-10	7.62157	Skin_Not_Sun_Exposed_Suprapubic	2.82884e-07	0.000234193	-5.13451	NA	NA	NA	1	1	1	0	3	5.27497	1.16893	7.69738	-1.29897	-4.96929	1.40541	NA	NA	1.3278e-07	0.24243	1.3888e-14	0.193954	6.71979e-07	0.159901	NA	NA	7.41115e-05	0.980418	4.46534e-11	0.999569	0.000485984	0.997342	NA	NA
SENP7	4.2242e-08	2.90511e-05	-5.48121	Esophagus_Muscularis	2.50599e-14	1.0409e-10	7.62157	Skin_Sun_Exposed_Lower_leg	2.82884e-07	0.000277435	-5.13451	NA	NA	NA	1	1	1	0	3	5.27497	1.16893	7.69738	-1.29897	-4.96929	1.40541	NA	NA	1.3278e-07	0.24243	1.3888e-14	0.193954	6.71979e-07	0.159901	NA	NA	7.41115e-05	0.980418	4.46534e-11	0.999569	0.000561529	0.99598	NA	NA
SENP7	4.2242e-08	2.90511e-05	-5.48121	Esophagus_Muscularis	2.50599e-14	1.0409e-10	7.62157	Small_Intestine_Terminal_Ileum	5.50542e-07	0.000438506	-5.00781	NA	NA	NA	1	1	1	0	3	5.27497	1.16893	7.69738	-1.29897	-3.30608	1.3165	NA	NA	1.3278e-07	0.24243	1.3888e-14	0.193954	0.000946101	0.188007	NA	NA	7.41115e-05	0.980418	4.46534e-11	0.999569	0.164218	0.994819	NA	NA
SENP7	4.2242e-08	2.90511e-05	-5.48121	Esophagus_Muscularis	2.50599e-14	1.0409e-10	7.62157	Spleen	1.02667e-07	0.000117466	-5.32194	NA	NA	NA	1	1	1	0	3	5.27497	1.16893	7.69738	-1.29897	-5.33828	0.936049	NA	NA	1.3278e-07	0.24243	1.3888e-14	0.193954	9.38303e-08	0.349248	NA	NA	7.41115e-05	0.980418	4.46534e-11	0.999569	0.000110404	0.997662	NA	NA
SENP7	4.2242e-08	2.90511e-05	-5.48121	Esophagus_Muscularis	2.50599e-14	1.0409e-10	7.62157	Stomach	9.43033e-08	9.45963e-05	-5.33737	NA	NA	NA	1	1	1	0	3	5.27497	1.16893	7.69738	-1.29897	-5.38928	0.840193	NA	NA	1.3278e-07	0.24243	1.3888e-14	0.193954	7.07412e-08	0.4008	NA	NA	7.41115e-05	0.980418	4.46534e-11	0.999569	6.81308e-05	0.998123	NA	NA
SENP7	4.2242e-08	2.90511e-05	-5.48121	Esophagus_Muscularis	2.50599e-14	1.0409e-10	7.62157	Testis	5.50542e-07	0.000502962	-5.00781	NA	NA	NA	1	1	1	0	3	5.27497	1.16893	7.69738	-1.29897	-3.52604	1.3165	NA	NA	1.3278e-07	0.24243	1.3888e-14	0.193954	0.000421824	0.188007	NA	NA	7.41115e-05	0.980418	4.46534e-11	0.999569	0.12223	0.990044	NA	NA
SENP7	4.2242e-08	2.90511e-05	-5.48121	Esophagus_Muscularis	2.50599e-14	1.0409e-10	7.62157	Thyroid	3.45727e-07	0.000256544	-5.09664	NA	NA	NA	1	1	1	0	3	5.27497	1.16893	7.69738	-1.29897	-4.9591	1.3266	NA	NA	1.3278e-07	0.24243	1.3888e-14	0.193954	7.0822e-07	0.184641	NA	NA	7.41115e-05	0.980418	4.46534e-11	0.999569	0.000463416	0.996082	NA	NA
SENP7	4.2242e-08	2.90511e-05	-5.48121	Esophagus_Muscularis	2.50599e-14	1.0409e-10	7.62157	Uterus	5.88495e-07	0.000385861	4.99496	NA	NA	NA	1	1	1	0	3	5.27497	1.16893	7.69738	-1.29897	4.87184	-1.28956	NA	NA	1.3278e-07	0.24243	1.3888e-14	0.193954	1.10561e-06	0.197203	NA	NA	7.41115e-05	0.980418	4.46534e-11	0.999569	0.000635359	0.997467	NA	NA
SENP7	4.2242e-08	2.90511e-05	-5.48121	Esophagus_Muscularis	2.50599e-14	1.0409e-10	7.62157	Vagina	2.82884e-07	0.000204409	-5.13451	NA	NA	NA	1	1	1	0	3	5.27497	1.16893	7.69738	-1.29897	-4.96929	1.40541	NA	NA	1.3278e-07	0.24243	1.3888e-14	0.193954	6.71979e-07	0.159901	NA	NA	7.41115e-05	0.980418	4.46534e-11	0.999569	0.000453414	0.994894	NA	NA
SENP7	4.2242e-08	2.90511e-05	-5.48121	Esophagus_Muscularis	2.50599e-14	1.0409e-10	7.62157	smultixcan	6.96883e-09	9.71497e-06	-0.566723	NA	NA	NA	1	1	1	0	3	5.27497	1.16893	7.69738	-1.29897	-0.467319	0.350827	NA	NA	1.3278e-07	0.24243	1.3888e-14	0.193954	1.52289e-08	0.30844	NA	NA	7.41115e-05	0.980418	4.46534e-11	0.999569	1.59891e-05	0.999267	NA	NA
SENP7	4.2242e-08	2.90511e-05	-5.48121	Heart_Atrial_Appendage	5.7571e-14	2.27597e-10	7.51349	Adipose_Subcutaneous	9.4313e-08	9.12061e-05	-5.33735	NA	NA	NA	1	1	1	0	3	5.27497	1.16893	7.57607	-1.31085	-5.30669	1.06936	NA	NA	1.3278e-07	0.24243	3.56175e-14	0.189908	1.11633e-07	0.284908	NA	NA	7.41115e-05	0.980418	1.45521e-10	0.996237	9.47545e-05	0.998569	NA	NA
SENP7	4.2242e-08	2.90511e-05	-5.48121	Heart_Atrial_Appendage	5.7571e-14	2.27597e-10	7.51349	Adipose_Visceral_Omentum	6.8189e-07	0.000577194	-4.96645	NA	NA	NA	1	1	1	0	3	5.27497	1.16893	7.57607	-1.31085	-4.84089	1.28956	NA	NA	1.3278e-07	0.24243	3.56175e-14	0.189908	1.29261e-06	0.197203	NA	NA	7.41115e-05	0.980418	1.45521e-10	0.996237	0.000852691	0.994572	NA	NA
SENP7	4.2242e-08	2.90511e-05	-5.48121	Heart_Atrial_Appendage	5.7571e-14	2.27597e-10	7.51349	Adrenal_Gland	3.45727e-07	0.000273537	-5.09664	NA	NA	NA	1	1	1	0	3	5.27497	1.16893	7.57607	-1.31085	-4.9591	1.3266	NA	NA	1.3278e-07	0.24243	3.56175e-14	0.189908	7.0822e-07	0.184641	NA	NA	7.41115e-05	0.980418	1.45521e-10	0.996237	0.000467964	0.996478	NA	NA
SENP7	4.2242e-08	2.90511e-05	-5.48121	Heart_Atrial_Appendage	5.7571e-14	2.27597e-10	7.51349	Artery_Aorta	6.703e-09	1.41129e-05	5.7982	NA	NA	NA	1	1	1	0	3	5.27497	1.16893	7.57607	-1.31085	5.68585	-1.39616	NA	NA	1.3278e-07	0.24243	3.56175e-14	0.189908	1.30162e-08	0.162668	NA	NA	7.41115e-05	0.980418	1.45521e-10	0.996237	1.56787e-05	0.998702	NA	NA
SENP7	4.2242e-08	2.90511e-05	-5.48121	Heart_Atrial_Appendage	5.7571e-14	2.27597e-10	7.51349	Artery_Coronary	2.59139e-07	0.000226228	5.15097	NA	NA	NA	1	1	1	0	3	5.27497	1.16893	7.57607	-1.31085	5.01779	-1.34404	NA	NA	1.3278e-07	0.24243	3.56175e-14	0.189908	5.22704e-07	0.178936	NA	NA	7.41115e-05	0.980418	1.45521e-10	0.996237	0.000422985	0.993328	NA	NA
SENP7	4.2242e-08	2.90511e-05	-5.48121	Heart_Atrial_Appendage	5.7571e-14	2.27597e-10	7.51349	Artery_Tibial	3.45727e-07	0.000292776	-5.09664	NA	NA	NA	1	1	1	0	3	5.27497	1.16893	7.57607	-1.31085	-4.9591	1.3266	NA	NA	1.3278e-07	0.24243	3.56175e-14	0.189908	7.0822e-07	0.184641	NA	NA	7.41115e-05	0.980418	1.45521e-10	0.996237	0.000497743	0.997368	NA	NA
SENP7	4.2242e-08	2.90511e-05	-5.48121	Heart_Atrial_Appendage	5.7571e-14	2.27597e-10	7.51349	Brain_Amygdala	8.63849e-07	0.000944289	4.92036	NA	NA	NA	1	1	1	0	3	5.27497	1.16893	7.57607	-1.31085	4.79378	-1.28283	NA	NA	1.3278e-07	0.24243	3.56175e-14	0.189908	1.6367e-06	0.199552	NA	NA	7.41115e-05	0.980418	1.45521e-10	0.996237	0.00165135	0.994882	NA	NA
SENP7	4.2242e-08	2.90511e-05	-5.48121	Heart_Atrial_Appendage	5.7571e-14	2.27597e-10	7.51349	Brain_Anterior_cingulate_cortex_BA24	3.94776e-10	2.19654e-06	6.25608	NA	NA	NA	1	1	1	0	3	5.27497	1.16893	7.57607	-1.31085	6.15378	-1.44704	NA	NA	1.3278e-07	0.24243	3.56175e-14	0.189908	7.56591e-10	0.147886	NA	NA	7.41115e-05	0.980418	1.45521e-10	0.996237	3.4723e-06	0.991514	NA	NA
SENP7	4.2242e-08	2.90511e-05	-5.48121	Heart_Atrial_Appendage	5.7571e-14	2.27597e-10	7.51349	Brain_Caudate_basal_ganglia	8.63849e-07	0.00106976	4.92036	NA	NA	NA	1	1	1	0	3	5.27497	1.16893	7.57607	-1.31085	4.79378	-1.28283	NA	NA	1.3278e-07	0.24243	3.56175e-14	0.189908	1.6367e-06	0.199552	NA	NA	7.41115e-05	0.980418	1.45521e-10	0.996237	0.0015502	0.992446	NA	NA
SENP7	4.2242e-08	2.90511e-05	-5.48121	Heart_Atrial_Appendage	5.7571e-14	2.27597e-10	7.51349	Brain_Cerebellar_Hemisphere	3.45727e-07	0.000464281	-5.09664	NA	NA	NA	1	1	1	0	3	5.27497	1.16893	7.57607	-1.31085	-4.9591	1.3266	NA	NA	1.3278e-07	0.24243	3.56175e-14	0.189908	7.0822e-07	0.184641	NA	NA	7.41115e-05	0.980418	1.45521e-10	0.996237	0.000643165	0.997386	NA	NA
SENP7	4.2242e-08	2.90511e-05	-5.48121	Heart_Atrial_Appendage	5.7571e-14	2.27597e-10	7.51349	Brain_Cerebellum	2.82884e-07	0.000333259	-5.13451	NA	NA	NA	1	1	1	0	3	5.27497	1.16893	7.57607	-1.31085	-4.96929	1.40541	NA	NA	1.3278e-07	0.24243	3.56175e-14	0.189908	6.71979e-07	0.159901	NA	NA	7.41115e-05	0.980418	1.45521e-10	0.996237	0.00062784	0.99461	NA	NA
SENP7	4.2242e-08	2.90511e-05	-5.48121	Heart_Atrial_Appendage	5.7571e-14	2.27597e-10	7.51349	Brain_Cortex	3.45727e-07	0.000376967	-5.09664	NA	NA	NA	1	1	1	0	3	5.27497	1.16893	7.57607	-1.31085	-4.9591	1.3266	NA	NA	1.3278e-07	0.24243	3.56175e-14	0.189908	7.0822e-07	0.184641	NA	NA	7.41115e-05	0.980418	1.45521e-10	0.996237	0.000661737	0.995536	NA	NA
SENP7	4.2242e-08	2.90511e-05	-5.48121	Heart_Atrial_Appendage	5.7571e-14	2.27597e-10	7.51349	Brain_Frontal_Cortex_BA9	5.88495e-07	0.000604237	4.99496	NA	NA	NA	1	1	1	0	3	5.27497	1.16893	7.57607	-1.31085	4.87184	-1.28956	NA	NA	1.3278e-07	0.24243	3.56175e-14	0.189908	1.10561e-06	0.197203	NA	NA	7.41115e-05	0.980418	1.45521e-10	0.996237	0.000935238	0.996322	NA	NA
SENP7	4.2242e-08	2.90511e-05	-5.48121	Heart_Atrial_Appendage	5.7571e-14	2.27597e-10	7.51349	Brain_Hippocampus	7.42145e-07	0.000865176	4.95	NA	NA	NA	1	1	1	0	3	5.27497	1.16893	7.57607	-1.31085	4.82283	-1.28956	NA	NA	1.3278e-07	0.24243	3.56175e-14	0.189908	1.41538e-06	0.197203	NA	NA	7.41115e-05	0.980418	1.45521e-10	0.996237	0.00117792	0.993832	NA	NA
SENP7	4.2242e-08	2.90511e-05	-5.48121	Heart_Atrial_Appendage	5.7571e-14	2.27597e-10	7.51349	Brain_Nucleus_accumbens_basal_ganglia	1.06662e-10	6.75384e-07	6.45719	NA	NA	NA	1	1	1	0	3	5.27497	1.16893	7.57607	-1.31085	6.76343	-0.463054	NA	NA	1.3278e-07	0.24243	3.56175e-14	0.189908	1.3476e-11	0.643325	NA	NA	7.41115e-05	0.980418	1.45521e-10	0.996237	1.75579e-07	0.994128	NA	NA
SENP7	4.2242e-08	2.90511e-05	-5.48121	Heart_Atrial_Appendage	5.7571e-14	2.27597e-10	7.51349	Brain_Putamen_basal_ganglia	6.2229e-07	0.000621441	4.98417	NA	NA	NA	1	1	1	0	3	5.27497	1.16893	7.57607	-1.31085	4.86135	-1.2862	NA	NA	1.3278e-07	0.24243	3.56175e-14	0.189908	1.16589e-06	0.198375	NA	NA	7.41115e-05	0.980418	1.45521e-10	0.996237	0.000943078	0.985604	NA	NA
SENP7	4.2242e-08	2.90511e-05	-5.48121	Heart_Atrial_Appendage	5.7571e-14	2.27597e-10	7.51349	Brain_Spinal_cord_cervical_c-1	2.82884e-07	0.000368016	-5.13451	NA	NA	NA	1	1	1	0	3	5.27497	1.16893	7.57607	-1.31085	-4.96929	1.40541	NA	NA	1.3278e-07	0.24243	3.56175e-14	0.189908	6.71979e-07	0.159901	NA	NA	7.41115e-05	0.980418	1.45521e-10	0.996237	0.000696445	0.996677	NA	NA
SENP7	4.2242e-08	2.90511e-05	-5.48121	Heart_Atrial_Appendage	5.7571e-14	2.27597e-10	7.51349	Brain_Substantia_nigra	5.50542e-07	0.000580854	-5.00781	NA	NA	NA	1	1	1	0	3	5.27497	1.16893	7.57607	-1.31085	-4.87308	1.3165	NA	NA	1.3278e-07	0.24243	3.56175e-14	0.189908	1.09871e-06	0.188007	NA	NA	7.41115e-05	0.980418	1.45521e-10	0.996237	0.00107055	0.995985	NA	NA
SENP7	4.2242e-08	2.90511e-05	-5.48121	Heart_Atrial_Appendage	5.7571e-14	2.27597e-10	7.51349	Breast_Mammary_Tissue	1.0103e-09	3.19593e-06	6.10778	NA	NA	NA	1	1	1	0	3	5.27497	1.16893	7.57607	-1.31085	6.00145	-1.43296	NA	NA	1.3278e-07	0.24243	3.56175e-14	0.189908	1.9556e-09	0.151869	NA	NA	7.41115e-05	0.980418	1.45521e-10	0.996237	2.80292e-06	0.992513	NA	NA
SENP7	4.2242e-08	2.90511e-05	-5.48121	Heart_Atrial_Appendage	5.7571e-14	2.27597e-10	7.51349	Cells_Cultured_fibroblasts	9.10559e-08	0.00010604	5.34372	NA	NA	NA	1	1	1	0	3	5.27497	1.16893	7.57607	-1.31085	5.14551	-1.53636	NA	NA	1.3278e-07	0.24243	3.56175e-14	0.189908	2.66801e-07	0.12445	NA	NA	7.41115e-05	0.980418	1.45521e-10	0.996237	0.000215777	0.993254	NA	NA
SENP7	4.2242e-08	2.90511e-05	-5.48121	Heart_Atrial_Appendage	5.7571e-14	2.27597e-10	7.51349	Cells_EBV-transformed_lymphocytes	2.82884e-07	0.000353372	-5.13451	NA	NA	NA	1	1	1	0	3	5.27497	1.16893	7.57607	-1.31085	-4.96929	1.40541	NA	NA	1.3278e-07	0.24243	3.56175e-14	0.189908	6.71979e-07	0.159901	NA	NA	7.41115e-05	0.980418	1.45521e-10	0.996237	0.00056715	0.995556	NA	NA
SENP7	4.2242e-08	2.90511e-05	-5.48121	Heart_Atrial_Appendage	5.7571e-14	2.27597e-10	7.51349	Colon_Sigmoid	4.90778e-09	1.84444e-05	5.85027	NA	NA	NA	1	1	1	0	3	5.27497	1.16893	7.57607	-1.31085	5.73622	-1.41086	NA	NA	1.3278e-07	0.24243	3.56175e-14	0.189908	9.68128e-09	0.158286	NA	NA	7.41115e-05	0.980418	1.45521e-10	0.996237	1.53388e-05	0.99906	NA	NA
SENP7	4.2242e-08	2.90511e-05	-5.48121	Heart_Atrial_Appendage	5.7571e-14	2.27597e-10	7.51349	Colon_Transverse	8.60623e-08	8.14656e-05	-5.35393	NA	NA	NA	1	1	1	0	3	5.27497	1.16893	7.57607	-1.31085	-5.38737	0.894516	NA	NA	1.3278e-07	0.24243	3.56175e-14	0.189908	7.14968e-08	0.371046	NA	NA	7.41115e-05	0.980418	1.45521e-10	0.996237	6.39703e-05	0.993602	NA	NA
SENP7	4.2242e-08	2.90511e-05	-5.48121	Heart_Atrial_Appendage	5.7571e-14	2.27597e-10	7.51349	Esophagus_Gastroesophageal_Junction	1.27568e-07	0.000131852	-5.28231	NA	NA	NA	1	1	1	0	3	5.27497	1.16893	7.57607	-1.31085	-5.35785	0.787054	NA	NA	1.3278e-07	0.24243	3.56175e-14	0.189908	8.42175e-08	0.43125	NA	NA	7.41115e-05	0.980418	1.45521e-10	0.996237	8.9439e-05	0.997228	NA	NA
SENP7	4.2242e-08	2.90511e-05	-5.48121	Heart_Atrial_Appendage	5.7571e-14	2.27597e-10	7.51349	Esophagus_Mucosa	6.2229e-07	0.000409792	4.98417	NA	NA	NA	1	1	1	0	3	5.27497	1.16893	7.57607	-1.31085	4.86135	-1.2862	NA	NA	1.3278e-07	0.24243	3.56175e-14	0.189908	1.16589e-06	0.198375	NA	NA	7.41115e-05	0.980418	1.45521e-10	0.996237	0.000694729	0.992867	NA	NA
SENP7	4.2242e-08	2.90511e-05	-5.48121	Heart_Atrial_Appendage	5.7571e-14	2.27597e-10	7.51349	Esophagus_Muscularis	8.37088e-08	8.55153e-05	-5.35895	NA	NA	NA	1	1	1	0	3	5.27497	1.16893	7.57607	-1.31085	-5.41549	0.83131	NA	NA	1.3278e-07	0.24243	3.56175e-14	0.189908	6.11223e-08	0.405799	NA	NA	7.41115e-05	0.980418	1.45521e-10	0.996237	6.02889e-05	0.995602	NA	NA
SENP7	4.2242e-08	2.90511e-05	-5.48121	Heart_Atrial_Appendage	5.7571e-14	2.27597e-10	7.51349	Heart_Atrial_Appendage	6.8189e-07	0.00048358	-4.96645	NA	NA	NA	1	1	1	0	3	5.27497	1.16893	7.57607	-1.31085	-4.84089	1.28956	NA	NA	1.3278e-07	0.24243	3.56175e-14	0.189908	1.29261e-06	0.197203	NA	NA	7.41115e-05	0.980418	1.45521e-10	0.996237	0.000802407	0.986189	NA	NA
SENP7	4.2242e-08	2.90511e-05	-5.48121	Heart_Atrial_Appendage	5.7571e-14	2.27597e-10	7.51349	Heart_Left_Ventricle	7.16828e-07	0.000510897	-4.95675	NA	NA	NA	1	1	1	0	3	5.27497	1.16893	7.57607	-1.31085	-4.83358	1.27946	NA	NA	1.3278e-07	0.24243	3.56175e-14	0.189908	1.34098e-06	0.200735	NA	NA	7.41115e-05	0.980418	1.45521e-10	0.996237	0.000850655	0.998169	NA	NA
SENP7	4.2242e-08	2.90511e-05	-5.48121	Heart_Atrial_Appendage	5.7571e-14	2.27597e-10	7.51349	Lung	3.45727e-07	0.000253031	-5.09664	NA	NA	NA	1	1	1	0	3	5.27497	1.16893	7.57607	-1.31085	-4.9591	1.3266	NA	NA	1.3278e-07	0.24243	3.56175e-14	0.189908	7.0822e-07	0.184641	NA	NA	7.41115e-05	0.980418	1.45521e-10	0.996237	0.00046145	0.998673	NA	NA
SENP7	4.2242e-08	2.90511e-05	-5.48121	Heart_Atrial_Appendage	5.7571e-14	2.27597e-10	7.51349	Minor_Salivary_Gland	2.82884e-07	0.00019982	-5.13451	NA	NA	NA	1	1	1	0	3	5.27497	1.16893	7.57607	-1.31085	-4.96929	1.40541	NA	NA	1.3278e-07	0.24243	3.56175e-14	0.189908	6.71979e-07	0.159901	NA	NA	7.41115e-05	0.980418	1.45521e-10	0.996237	0.000417215	0.995274	NA	NA
SENP7	4.2242e-08	2.90511e-05	-5.48121	Heart_Atrial_Appendage	5.7571e-14	2.27597e-10	7.51349	Muscle_Skeletal	5.50542e-07	0.000346208	-5.00781	NA	NA	NA	1	1	1	0	3	5.27497	1.16893	7.57607	-1.31085	-4.87308	1.3165	NA	NA	1.3278e-07	0.24243	3.56175e-14	0.189908	1.09871e-06	0.188007	NA	NA	7.41115e-05	0.980418	1.45521e-10	0.996237	0.00066002	0.995969	NA	NA
SENP7	4.2242e-08	2.90511e-05	-5.48121	Heart_Atrial_Appendage	5.7571e-14	2.27597e-10	7.51349	Nerve_Tibial	6.8189e-07	0.000645714	-4.96645	NA	NA	NA	1	1	1	0	3	5.27497	1.16893	7.57607	-1.31085	-4.84089	1.28956	NA	NA	1.3278e-07	0.24243	3.56175e-14	0.189908	1.29261e-06	0.197203	NA	NA	7.41115e-05	0.980418	1.45521e-10	0.996237	0.000976341	0.989344	NA	NA
SENP7	4.2242e-08	2.90511e-05	-5.48121	Heart_Atrial_Appendage	5.7571e-14	2.27597e-10	7.51349	Ovary	2.82884e-07	0.000206749	-5.13451	NA	NA	NA	1	1	1	0	3	5.27497	1.16893	7.57607	-1.31085	-4.96929	1.40541	NA	NA	1.3278e-07	0.24243	3.56175e-14	0.189908	6.71979e-07	0.159901	NA	NA	7.41115e-05	0.980418	1.45521e-10	0.996237	0.000425587	0.996773	NA	NA
SENP7	4.2242e-08	2.90511e-05	-5.48121	Heart_Atrial_Appendage	5.7571e-14	2.27597e-10	7.51349	Pancreas	3.45727e-07	0.000293288	-5.09664	NA	NA	NA	1	1	1	0	3	5.27497	1.16893	7.57607	-1.31085	-4.9591	1.3266	NA	NA	1.3278e-07	0.24243	3.56175e-14	0.189908	7.0822e-07	0.184641	NA	NA	7.41115e-05	0.980418	1.45521e-10	0.996237	0.00055842	0.989793	NA	NA
SENP7	4.2242e-08	2.90511e-05	-5.48121	Heart_Atrial_Appendage	5.7571e-14	2.27597e-10	7.51349	Pituitary	3.45727e-07	0.000316868	-5.09664	NA	NA	NA	1	1	1	0	3	5.27497	1.16893	7.57607	-1.31085	-4.9591	1.3266	NA	NA	1.3278e-07	0.24243	3.56175e-14	0.189908	7.0822e-07	0.184641	NA	NA	7.41115e-05	0.980418	1.45521e-10	0.996237	0.000586924	0.998633	NA	NA
SENP7	4.2242e-08	2.90511e-05	-5.48121	Heart_Atrial_Appendage	5.7571e-14	2.27597e-10	7.51349	Prostate	7.42145e-07	0.000533717	-4.95	NA	NA	NA	1	1	1	0	3	5.27497	1.16893	7.57607	-1.31085	-4.82283	1.28956	NA	NA	1.3278e-07	0.24243	3.56175e-14	0.189908	1.41538e-06	0.197203	NA	NA	7.41115e-05	0.980418	1.45521e-10	0.996237	0.000857747	0.990782	NA	NA
SENP7	4.2242e-08	2.90511e-05	-5.48121	Heart_Atrial_Appendage	5.7571e-14	2.27597e-10	7.51349	Skin_Not_Sun_Exposed_Suprapubic	2.82884e-07	0.000234193	-5.13451	NA	NA	NA	1	1	1	0	3	5.27497	1.16893	7.57607	-1.31085	-4.96929	1.40541	NA	NA	1.3278e-07	0.24243	3.56175e-14	0.189908	6.71979e-07	0.159901	NA	NA	7.41115e-05	0.980418	1.45521e-10	0.996237	0.000485984	0.997342	NA	NA
SENP7	4.2242e-08	2.90511e-05	-5.48121	Heart_Atrial_Appendage	5.7571e-14	2.27597e-10	7.51349	Skin_Sun_Exposed_Lower_leg	2.82884e-07	0.000277435	-5.13451	NA	NA	NA	1	1	1	0	3	5.27497	1.16893	7.57607	-1.31085	-4.96929	1.40541	NA	NA	1.3278e-07	0.24243	3.56175e-14	0.189908	6.71979e-07	0.159901	NA	NA	7.41115e-05	0.980418	1.45521e-10	0.996237	0.000561529	0.99598	NA	NA
SENP7	4.2242e-08	2.90511e-05	-5.48121	Heart_Atrial_Appendage	5.7571e-14	2.27597e-10	7.51349	Small_Intestine_Terminal_Ileum	5.50542e-07	0.000438506	-5.00781	NA	NA	NA	1	1	1	0	3	5.27497	1.16893	7.57607	-1.31085	-3.30608	1.3165	NA	NA	1.3278e-07	0.24243	3.56175e-14	0.189908	0.000946101	0.188007	NA	NA	7.41115e-05	0.980418	1.45521e-10	0.996237	0.164218	0.994819	NA	NA
SENP7	4.2242e-08	2.90511e-05	-5.48121	Heart_Atrial_Appendage	5.7571e-14	2.27597e-10	7.51349	Spleen	1.02667e-07	0.000117466	-5.32194	NA	NA	NA	1	1	1	0	3	5.27497	1.16893	7.57607	-1.31085	-5.33828	0.936049	NA	NA	1.3278e-07	0.24243	3.56175e-14	0.189908	9.38303e-08	0.349248	NA	NA	7.41115e-05	0.980418	1.45521e-10	0.996237	0.000110404	0.997662	NA	NA
SENP7	4.2242e-08	2.90511e-05	-5.48121	Heart_Atrial_Appendage	5.7571e-14	2.27597e-10	7.51349	Stomach	9.43033e-08	9.45963e-05	-5.33737	NA	NA	NA	1	1	1	0	3	5.27497	1.16893	7.57607	-1.31085	-5.38928	0.840193	NA	NA	1.3278e-07	0.24243	3.56175e-14	0.189908	7.07412e-08	0.4008	NA	NA	7.41115e-05	0.980418	1.45521e-10	0.996237	6.81308e-05	0.998123	NA	NA
SENP7	4.2242e-08	2.90511e-05	-5.48121	Heart_Atrial_Appendage	5.7571e-14	2.27597e-10	7.51349	Testis	5.50542e-07	0.000502962	-5.00781	NA	NA	NA	1	1	1	0	3	5.27497	1.16893	7.57607	-1.31085	-3.52604	1.3165	NA	NA	1.3278e-07	0.24243	3.56175e-14	0.189908	0.000421824	0.188007	NA	NA	7.41115e-05	0.980418	1.45521e-10	0.996237	0.12223	0.990044	NA	NA
SENP7	4.2242e-08	2.90511e-05	-5.48121	Heart_Atrial_Appendage	5.7571e-14	2.27597e-10	7.51349	Thyroid	3.45727e-07	0.000256544	-5.09664	NA	NA	NA	1	1	1	0	3	5.27497	1.16893	7.57607	-1.31085	-4.9591	1.3266	NA	NA	1.3278e-07	0.24243	3.56175e-14	0.189908	7.0822e-07	0.184641	NA	NA	7.41115e-05	0.980418	1.45521e-10	0.996237	0.000463416	0.996082	NA	NA
SENP7	4.2242e-08	2.90511e-05	-5.48121	Heart_Atrial_Appendage	5.7571e-14	2.27597e-10	7.51349	Uterus	5.88495e-07	0.000385861	4.99496	NA	NA	NA	1	1	1	0	3	5.27497	1.16893	7.57607	-1.31085	4.87184	-1.28956	NA	NA	1.3278e-07	0.24243	3.56175e-14	0.189908	1.10561e-06	0.197203	NA	NA	7.41115e-05	0.980418	1.45521e-10	0.996237	0.000635359	0.997467	NA	NA
SENP7	4.2242e-08	2.90511e-05	-5.48121	Heart_Atrial_Appendage	5.7571e-14	2.27597e-10	7.51349	Vagina	2.82884e-07	0.000204409	-5.13451	NA	NA	NA	1	1	1	0	3	5.27497	1.16893	7.57607	-1.31085	-4.96929	1.40541	NA	NA	1.3278e-07	0.24243	3.56175e-14	0.189908	6.71979e-07	0.159901	NA	NA	7.41115e-05	0.980418	1.45521e-10	0.996237	0.000453414	0.994894	NA	NA
SENP7	4.2242e-08	2.90511e-05	-5.48121	Heart_Atrial_Appendage	5.7571e-14	2.27597e-10	7.51349	smultixcan	6.96883e-09	9.71497e-06	-0.566723	NA	NA	NA	1	1	1	0	3	5.27497	1.16893	7.57607	-1.31085	-0.467319	0.350827	NA	NA	1.3278e-07	0.24243	3.56175e-14	0.189908	1.52289e-08	0.30844	NA	NA	7.41115e-05	0.980418	1.45521e-10	0.996237	1.59891e-05	0.999267	NA	NA
SENP7	4.2242e-08	2.90511e-05	-5.48121	Heart_Left_Ventricle	9.02883e-14	5.04712e-10	7.45438	Adipose_Subcutaneous	9.4313e-08	9.12061e-05	-5.33735	NA	NA	NA	1	1	1	0	3	5.27497	1.16893	7.50946	-1.31802	-5.30669	1.06936	NA	NA	1.3278e-07	0.24243	5.93713e-14	0.187497	1.11633e-07	0.284908	NA	NA	7.41115e-05	0.980418	3.42899e-10	0.995452	9.47545e-05	0.998569	NA	NA
SENP7	4.2242e-08	2.90511e-05	-5.48121	Heart_Left_Ventricle	9.02883e-14	5.04712e-10	7.45438	Adipose_Visceral_Omentum	6.8189e-07	0.000577194	-4.96645	NA	NA	NA	1	1	1	0	3	5.27497	1.16893	7.50946	-1.31802	-4.84089	1.28956	NA	NA	1.3278e-07	0.24243	5.93713e-14	0.187497	1.29261e-06	0.197203	NA	NA	7.41115e-05	0.980418	3.42899e-10	0.995452	0.000852691	0.994572	NA	NA
SENP7	4.2242e-08	2.90511e-05	-5.48121	Heart_Left_Ventricle	9.02883e-14	5.04712e-10	7.45438	Adrenal_Gland	3.45727e-07	0.000273537	-5.09664	NA	NA	NA	1	1	1	0	3	5.27497	1.16893	7.50946	-1.31802	-4.9591	1.3266	NA	NA	1.3278e-07	0.24243	5.93713e-14	0.187497	7.0822e-07	0.184641	NA	NA	7.41115e-05	0.980418	3.42899e-10	0.995452	0.000467964	0.996478	NA	NA
SENP7	4.2242e-08	2.90511e-05	-5.48121	Heart_Left_Ventricle	9.02883e-14	5.04712e-10	7.45438	Artery_Aorta	6.703e-09	1.41129e-05	5.7982	NA	NA	NA	1	1	1	0	3	5.27497	1.16893	7.50946	-1.31802	5.68585	-1.39616	NA	NA	1.3278e-07	0.24243	5.93713e-14	0.187497	1.30162e-08	0.162668	NA	NA	7.41115e-05	0.980418	3.42899e-10	0.995452	1.56787e-05	0.998702	NA	NA
SENP7	4.2242e-08	2.90511e-05	-5.48121	Heart_Left_Ventricle	9.02883e-14	5.04712e-10	7.45438	Artery_Coronary	2.59139e-07	0.000226228	5.15097	NA	NA	NA	1	1	1	0	3	5.27497	1.16893	7.50946	-1.31802	5.01779	-1.34404	NA	NA	1.3278e-07	0.24243	5.93713e-14	0.187497	5.22704e-07	0.178936	NA	NA	7.41115e-05	0.980418	3.42899e-10	0.995452	0.000422985	0.993328	NA	NA
SENP7	4.2242e-08	2.90511e-05	-5.48121	Heart_Left_Ventricle	9.02883e-14	5.04712e-10	7.45438	Artery_Tibial	3.45727e-07	0.000292776	-5.09664	NA	NA	NA	1	1	1	0	3	5.27497	1.16893	7.50946	-1.31802	-4.9591	1.3266	NA	NA	1.3278e-07	0.24243	5.93713e-14	0.187497	7.0822e-07	0.184641	NA	NA	7.41115e-05	0.980418	3.42899e-10	0.995452	0.000497743	0.997368	NA	NA
SENP7	4.2242e-08	2.90511e-05	-5.48121	Heart_Left_Ventricle	9.02883e-14	5.04712e-10	7.45438	Brain_Amygdala	8.63849e-07	0.000944289	4.92036	NA	NA	NA	1	1	1	0	3	5.27497	1.16893	7.50946	-1.31802	4.79378	-1.28283	NA	NA	1.3278e-07	0.24243	5.93713e-14	0.187497	1.6367e-06	0.199552	NA	NA	7.41115e-05	0.980418	3.42899e-10	0.995452	0.00165135	0.994882	NA	NA
SENP7	4.2242e-08	2.90511e-05	-5.48121	Heart_Left_Ventricle	9.02883e-14	5.04712e-10	7.45438	Brain_Anterior_cingulate_cortex_BA24	3.94776e-10	2.19654e-06	6.25608	NA	NA	NA	1	1	1	0	3	5.27497	1.16893	7.50946	-1.31802	6.15378	-1.44704	NA	NA	1.3278e-07	0.24243	5.93713e-14	0.187497	7.56591e-10	0.147886	NA	NA	7.41115e-05	0.980418	3.42899e-10	0.995452	3.4723e-06	0.991514	NA	NA
SENP7	4.2242e-08	2.90511e-05	-5.48121	Heart_Left_Ventricle	9.02883e-14	5.04712e-10	7.45438	Brain_Caudate_basal_ganglia	8.63849e-07	0.00106976	4.92036	NA	NA	NA	1	1	1	0	3	5.27497	1.16893	7.50946	-1.31802	4.79378	-1.28283	NA	NA	1.3278e-07	0.24243	5.93713e-14	0.187497	1.6367e-06	0.199552	NA	NA	7.41115e-05	0.980418	3.42899e-10	0.995452	0.0015502	0.992446	NA	NA
SENP7	4.2242e-08	2.90511e-05	-5.48121	Heart_Left_Ventricle	9.02883e-14	5.04712e-10	7.45438	Brain_Cerebellar_Hemisphere	3.45727e-07	0.000464281	-5.09664	NA	NA	NA	1	1	1	0	3	5.27497	1.16893	7.50946	-1.31802	-4.9591	1.3266	NA	NA	1.3278e-07	0.24243	5.93713e-14	0.187497	7.0822e-07	0.184641	NA	NA	7.41115e-05	0.980418	3.42899e-10	0.995452	0.000643165	0.997386	NA	NA
SENP7	4.2242e-08	2.90511e-05	-5.48121	Heart_Left_Ventricle	9.02883e-14	5.04712e-10	7.45438	Brain_Cerebellum	2.82884e-07	0.000333259	-5.13451	NA	NA	NA	1	1	1	0	3	5.27497	1.16893	7.50946	-1.31802	-4.96929	1.40541	NA	NA	1.3278e-07	0.24243	5.93713e-14	0.187497	6.71979e-07	0.159901	NA	NA	7.41115e-05	0.980418	3.42899e-10	0.995452	0.00062784	0.99461	NA	NA
SENP7	4.2242e-08	2.90511e-05	-5.48121	Heart_Left_Ventricle	9.02883e-14	5.04712e-10	7.45438	Brain_Cortex	3.45727e-07	0.000376967	-5.09664	NA	NA	NA	1	1	1	0	3	5.27497	1.16893	7.50946	-1.31802	-4.9591	1.3266	NA	NA	1.3278e-07	0.24243	5.93713e-14	0.187497	7.0822e-07	0.184641	NA	NA	7.41115e-05	0.980418	3.42899e-10	0.995452	0.000661737	0.995536	NA	NA
SENP7	4.2242e-08	2.90511e-05	-5.48121	Heart_Left_Ventricle	9.02883e-14	5.04712e-10	7.45438	Brain_Frontal_Cortex_BA9	5.88495e-07	0.000604237	4.99496	NA	NA	NA	1	1	1	0	3	5.27497	1.16893	7.50946	-1.31802	4.87184	-1.28956	NA	NA	1.3278e-07	0.24243	5.93713e-14	0.187497	1.10561e-06	0.197203	NA	NA	7.41115e-05	0.980418	3.42899e-10	0.995452	0.000935238	0.996322	NA	NA
SENP7	4.2242e-08	2.90511e-05	-5.48121	Heart_Left_Ventricle	9.02883e-14	5.04712e-10	7.45438	Brain_Hippocampus	7.42145e-07	0.000865176	4.95	NA	NA	NA	1	1	1	0	3	5.27497	1.16893	7.50946	-1.31802	4.82283	-1.28956	NA	NA	1.3278e-07	0.24243	5.93713e-14	0.187497	1.41538e-06	0.197203	NA	NA	7.41115e-05	0.980418	3.42899e-10	0.995452	0.00117792	0.993832	NA	NA
SENP7	4.2242e-08	2.90511e-05	-5.48121	Heart_Left_Ventricle	9.02883e-14	5.04712e-10	7.45438	Brain_Nucleus_accumbens_basal_ganglia	1.06662e-10	6.75384e-07	6.45719	NA	NA	NA	1	1	1	0	3	5.27497	1.16893	7.50946	-1.31802	6.76343	-0.463054	NA	NA	1.3278e-07	0.24243	5.93713e-14	0.187497	1.3476e-11	0.643325	NA	NA	7.41115e-05	0.980418	3.42899e-10	0.995452	1.75579e-07	0.994128	NA	NA
SENP7	4.2242e-08	2.90511e-05	-5.48121	Heart_Left_Ventricle	9.02883e-14	5.04712e-10	7.45438	Brain_Putamen_basal_ganglia	6.2229e-07	0.000621441	4.98417	NA	NA	NA	1	1	1	0	3	5.27497	1.16893	7.50946	-1.31802	4.86135	-1.2862	NA	NA	1.3278e-07	0.24243	5.93713e-14	0.187497	1.16589e-06	0.198375	NA	NA	7.41115e-05	0.980418	3.42899e-10	0.995452	0.000943078	0.985604	NA	NA
SENP7	4.2242e-08	2.90511e-05	-5.48121	Heart_Left_Ventricle	9.02883e-14	5.04712e-10	7.45438	Brain_Spinal_cord_cervical_c-1	2.82884e-07	0.000368016	-5.13451	NA	NA	NA	1	1	1	0	3	5.27497	1.16893	7.50946	-1.31802	-4.96929	1.40541	NA	NA	1.3278e-07	0.24243	5.93713e-14	0.187497	6.71979e-07	0.159901	NA	NA	7.41115e-05	0.980418	3.42899e-10	0.995452	0.000696445	0.996677	NA	NA
SENP7	4.2242e-08	2.90511e-05	-5.48121	Heart_Left_Ventricle	9.02883e-14	5.04712e-10	7.45438	Brain_Substantia_nigra	5.50542e-07	0.000580854	-5.00781	NA	NA	NA	1	1	1	0	3	5.27497	1.16893	7.50946	-1.31802	-4.87308	1.3165	NA	NA	1.3278e-07	0.24243	5.93713e-14	0.187497	1.09871e-06	0.188007	NA	NA	7.41115e-05	0.980418	3.42899e-10	0.995452	0.00107055	0.995985	NA	NA
SENP7	4.2242e-08	2.90511e-05	-5.48121	Heart_Left_Ventricle	9.02883e-14	5.04712e-10	7.45438	Breast_Mammary_Tissue	1.0103e-09	3.19593e-06	6.10778	NA	NA	NA	1	1	1	0	3	5.27497	1.16893	7.50946	-1.31802	6.00145	-1.43296	NA	NA	1.3278e-07	0.24243	5.93713e-14	0.187497	1.9556e-09	0.151869	NA	NA	7.41115e-05	0.980418	3.42899e-10	0.995452	2.80292e-06	0.992513	NA	NA
SENP7	4.2242e-08	2.90511e-05	-5.48121	Heart_Left_Ventricle	9.02883e-14	5.04712e-10	7.45438	Cells_Cultured_fibroblasts	9.10559e-08	0.00010604	5.34372	NA	NA	NA	1	1	1	0	3	5.27497	1.16893	7.50946	-1.31802	5.14551	-1.53636	NA	NA	1.3278e-07	0.24243	5.93713e-14	0.187497	2.66801e-07	0.12445	NA	NA	7.41115e-05	0.980418	3.42899e-10	0.995452	0.000215777	0.993254	NA	NA
SENP7	4.2242e-08	2.90511e-05	-5.48121	Heart_Left_Ventricle	9.02883e-14	5.04712e-10	7.45438	Cells_EBV-transformed_lymphocytes	2.82884e-07	0.000353372	-5.13451	NA	NA	NA	1	1	1	0	3	5.27497	1.16893	7.50946	-1.31802	-4.96929	1.40541	NA	NA	1.3278e-07	0.24243	5.93713e-14	0.187497	6.71979e-07	0.159901	NA	NA	7.41115e-05	0.980418	3.42899e-10	0.995452	0.00056715	0.995556	NA	NA
SENP7	4.2242e-08	2.90511e-05	-5.48121	Heart_Left_Ventricle	9.02883e-14	5.04712e-10	7.45438	Colon_Sigmoid	4.90778e-09	1.84444e-05	5.85027	NA	NA	NA	1	1	1	0	3	5.27497	1.16893	7.50946	-1.31802	5.73622	-1.41086	NA	NA	1.3278e-07	0.24243	5.93713e-14	0.187497	9.68128e-09	0.158286	NA	NA	7.41115e-05	0.980418	3.42899e-10	0.995452	1.53388e-05	0.99906	NA	NA
SENP7	4.2242e-08	2.90511e-05	-5.48121	Heart_Left_Ventricle	9.02883e-14	5.04712e-10	7.45438	Colon_Transverse	8.60623e-08	8.14656e-05	-5.35393	NA	NA	NA	1	1	1	0	3	5.27497	1.16893	7.50946	-1.31802	-5.38737	0.894516	NA	NA	1.3278e-07	0.24243	5.93713e-14	0.187497	7.14968e-08	0.371046	NA	NA	7.41115e-05	0.980418	3.42899e-10	0.995452	6.39703e-05	0.993602	NA	NA
SENP7	4.2242e-08	2.90511e-05	-5.48121	Heart_Left_Ventricle	9.02883e-14	5.04712e-10	7.45438	Esophagus_Gastroesophageal_Junction	1.27568e-07	0.000131852	-5.28231	NA	NA	NA	1	1	1	0	3	5.27497	1.16893	7.50946	-1.31802	-5.35785	0.787054	NA	NA	1.3278e-07	0.24243	5.93713e-14	0.187497	8.42175e-08	0.43125	NA	NA	7.41115e-05	0.980418	3.42899e-10	0.995452	8.9439e-05	0.997228	NA	NA
SENP7	4.2242e-08	2.90511e-05	-5.48121	Heart_Left_Ventricle	9.02883e-14	5.04712e-10	7.45438	Esophagus_Mucosa	6.2229e-07	0.000409792	4.98417	NA	NA	NA	1	1	1	0	3	5.27497	1.16893	7.50946	-1.31802	4.86135	-1.2862	NA	NA	1.3278e-07	0.24243	5.93713e-14	0.187497	1.16589e-06	0.198375	NA	NA	7.41115e-05	0.980418	3.42899e-10	0.995452	0.000694729	0.992867	NA	NA
SENP7	4.2242e-08	2.90511e-05	-5.48121	Heart_Left_Ventricle	9.02883e-14	5.04712e-10	7.45438	Esophagus_Muscularis	8.37088e-08	8.55153e-05	-5.35895	NA	NA	NA	1	1	1	0	3	5.27497	1.16893	7.50946	-1.31802	-5.41549	0.83131	NA	NA	1.3278e-07	0.24243	5.93713e-14	0.187497	6.11223e-08	0.405799	NA	NA	7.41115e-05	0.980418	3.42899e-10	0.995452	6.02889e-05	0.995602	NA	NA
SENP7	4.2242e-08	2.90511e-05	-5.48121	Heart_Left_Ventricle	9.02883e-14	5.04712e-10	7.45438	Heart_Atrial_Appendage	6.8189e-07	0.00048358	-4.96645	NA	NA	NA	1	1	1	0	3	5.27497	1.16893	7.50946	-1.31802	-4.84089	1.28956	NA	NA	1.3278e-07	0.24243	5.93713e-14	0.187497	1.29261e-06	0.197203	NA	NA	7.41115e-05	0.980418	3.42899e-10	0.995452	0.000802407	0.986189	NA	NA
SENP7	4.2242e-08	2.90511e-05	-5.48121	Heart_Left_Ventricle	9.02883e-14	5.04712e-10	7.45438	Heart_Left_Ventricle	7.16828e-07	0.000510897	-4.95675	NA	NA	NA	1	1	1	0	3	5.27497	1.16893	7.50946	-1.31802	-4.83358	1.27946	NA	NA	1.3278e-07	0.24243	5.93713e-14	0.187497	1.34098e-06	0.200735	NA	NA	7.41115e-05	0.980418	3.42899e-10	0.995452	0.000850655	0.998169	NA	NA
SENP7	4.2242e-08	2.90511e-05	-5.48121	Heart_Left_Ventricle	9.02883e-14	5.04712e-10	7.45438	Lung	3.45727e-07	0.000253031	-5.09664	NA	NA	NA	1	1	1	0	3	5.27497	1.16893	7.50946	-1.31802	-4.9591	1.3266	NA	NA	1.3278e-07	0.24243	5.93713e-14	0.187497	7.0822e-07	0.184641	NA	NA	7.41115e-05	0.980418	3.42899e-10	0.995452	0.00046145	0.998673	NA	NA
SENP7	4.2242e-08	2.90511e-05	-5.48121	Heart_Left_Ventricle	9.02883e-14	5.04712e-10	7.45438	Minor_Salivary_Gland	2.82884e-07	0.00019982	-5.13451	NA	NA	NA	1	1	1	0	3	5.27497	1.16893	7.50946	-1.31802	-4.96929	1.40541	NA	NA	1.3278e-07	0.24243	5.93713e-14	0.187497	6.71979e-07	0.159901	NA	NA	7.41115e-05	0.980418	3.42899e-10	0.995452	0.000417215	0.995274	NA	NA
SENP7	4.2242e-08	2.90511e-05	-5.48121	Heart_Left_Ventricle	9.02883e-14	5.04712e-10	7.45438	Muscle_Skeletal	5.50542e-07	0.000346208	-5.00781	NA	NA	NA	1	1	1	0	3	5.27497	1.16893	7.50946	-1.31802	-4.87308	1.3165	NA	NA	1.3278e-07	0.24243	5.93713e-14	0.187497	1.09871e-06	0.188007	NA	NA	7.41115e-05	0.980418	3.42899e-10	0.995452	0.00066002	0.995969	NA	NA
SENP7	4.2242e-08	2.90511e-05	-5.48121	Heart_Left_Ventricle	9.02883e-14	5.04712e-10	7.45438	Nerve_Tibial	6.8189e-07	0.000645714	-4.96645	NA	NA	NA	1	1	1	0	3	5.27497	1.16893	7.50946	-1.31802	-4.84089	1.28956	NA	NA	1.3278e-07	0.24243	5.93713e-14	0.187497	1.29261e-06	0.197203	NA	NA	7.41115e-05	0.980418	3.42899e-10	0.995452	0.000976341	0.989344	NA	NA
SENP7	4.2242e-08	2.90511e-05	-5.48121	Heart_Left_Ventricle	9.02883e-14	5.04712e-10	7.45438	Ovary	2.82884e-07	0.000206749	-5.13451	NA	NA	NA	1	1	1	0	3	5.27497	1.16893	7.50946	-1.31802	-4.96929	1.40541	NA	NA	1.3278e-07	0.24243	5.93713e-14	0.187497	6.71979e-07	0.159901	NA	NA	7.41115e-05	0.980418	3.42899e-10	0.995452	0.000425587	0.996773	NA	NA
SENP7	4.2242e-08	2.90511e-05	-5.48121	Heart_Left_Ventricle	9.02883e-14	5.04712e-10	7.45438	Pancreas	3.45727e-07	0.000293288	-5.09664	NA	NA	NA	1	1	1	0	3	5.27497	1.16893	7.50946	-1.31802	-4.9591	1.3266	NA	NA	1.3278e-07	0.24243	5.93713e-14	0.187497	7.0822e-07	0.184641	NA	NA	7.41115e-05	0.980418	3.42899e-10	0.995452	0.00055842	0.989793	NA	NA
SENP7	4.2242e-08	2.90511e-05	-5.48121	Heart_Left_Ventricle	9.02883e-14	5.04712e-10	7.45438	Pituitary	3.45727e-07	0.000316868	-5.09664	NA	NA	NA	1	1	1	0	3	5.27497	1.16893	7.50946	-1.31802	-4.9591	1.3266	NA	NA	1.3278e-07	0.24243	5.93713e-14	0.187497	7.0822e-07	0.184641	NA	NA	7.41115e-05	0.980418	3.42899e-10	0.995452	0.000586924	0.998633	NA	NA
SENP7	4.2242e-08	2.90511e-05	-5.48121	Heart_Left_Ventricle	9.02883e-14	5.04712e-10	7.45438	Prostate	7.42145e-07	0.000533717	-4.95	NA	NA	NA	1	1	1	0	3	5.27497	1.16893	7.50946	-1.31802	-4.82283	1.28956	NA	NA	1.3278e-07	0.24243	5.93713e-14	0.187497	1.41538e-06	0.197203	NA	NA	7.41115e-05	0.980418	3.42899e-10	0.995452	0.000857747	0.990782	NA	NA
SENP7	4.2242e-08	2.90511e-05	-5.48121	Heart_Left_Ventricle	9.02883e-14	5.04712e-10	7.45438	Skin_Not_Sun_Exposed_Suprapubic	2.82884e-07	0.000234193	-5.13451	NA	NA	NA	1	1	1	0	3	5.27497	1.16893	7.50946	-1.31802	-4.96929	1.40541	NA	NA	1.3278e-07	0.24243	5.93713e-14	0.187497	6.71979e-07	0.159901	NA	NA	7.41115e-05	0.980418	3.42899e-10	0.995452	0.000485984	0.997342	NA	NA
SENP7	4.2242e-08	2.90511e-05	-5.48121	Heart_Left_Ventricle	9.02883e-14	5.04712e-10	7.45438	Skin_Sun_Exposed_Lower_leg	2.82884e-07	0.000277435	-5.13451	NA	NA	NA	1	1	1	0	3	5.27497	1.16893	7.50946	-1.31802	-4.96929	1.40541	NA	NA	1.3278e-07	0.24243	5.93713e-14	0.187497	6.71979e-07	0.159901	NA	NA	7.41115e-05	0.980418	3.42899e-10	0.995452	0.000561529	0.99598	NA	NA
SENP7	4.2242e-08	2.90511e-05	-5.48121	Heart_Left_Ventricle	9.02883e-14	5.04712e-10	7.45438	Small_Intestine_Terminal_Ileum	5.50542e-07	0.000438506	-5.00781	NA	NA	NA	1	1	1	0	3	5.27497	1.16893	7.50946	-1.31802	-3.30608	1.3165	NA	NA	1.3278e-07	0.24243	5.93713e-14	0.187497	0.000946101	0.188007	NA	NA	7.41115e-05	0.980418	3.42899e-10	0.995452	0.164218	0.994819	NA	NA
SENP7	4.2242e-08	2.90511e-05	-5.48121	Heart_Left_Ventricle	9.02883e-14	5.04712e-10	7.45438	Spleen	1.02667e-07	0.000117466	-5.32194	NA	NA	NA	1	1	1	0	3	5.27497	1.16893	7.50946	-1.31802	-5.33828	0.936049	NA	NA	1.3278e-07	0.24243	5.93713e-14	0.187497	9.38303e-08	0.349248	NA	NA	7.41115e-05	0.980418	3.42899e-10	0.995452	0.000110404	0.997662	NA	NA
SENP7	4.2242e-08	2.90511e-05	-5.48121	Heart_Left_Ventricle	9.02883e-14	5.04712e-10	7.45438	Stomach	9.43033e-08	9.45963e-05	-5.33737	NA	NA	NA	1	1	1	0	3	5.27497	1.16893	7.50946	-1.31802	-5.38928	0.840193	NA	NA	1.3278e-07	0.24243	5.93713e-14	0.187497	7.07412e-08	0.4008	NA	NA	7.41115e-05	0.980418	3.42899e-10	0.995452	6.81308e-05	0.998123	NA	NA
SENP7	4.2242e-08	2.90511e-05	-5.48121	Heart_Left_Ventricle	9.02883e-14	5.04712e-10	7.45438	Testis	5.50542e-07	0.000502962	-5.00781	NA	NA	NA	1	1	1	0	3	5.27497	1.16893	7.50946	-1.31802	-3.52604	1.3165	NA	NA	1.3278e-07	0.24243	5.93713e-14	0.187497	0.000421824	0.188007	NA	NA	7.41115e-05	0.980418	3.42899e-10	0.995452	0.12223	0.990044	NA	NA
SENP7	4.2242e-08	2.90511e-05	-5.48121	Heart_Left_Ventricle	9.02883e-14	5.04712e-10	7.45438	Thyroid	3.45727e-07	0.000256544	-5.09664	NA	NA	NA	1	1	1	0	3	5.27497	1.16893	7.50946	-1.31802	-4.9591	1.3266	NA	NA	1.3278e-07	0.24243	5.93713e-14	0.187497	7.0822e-07	0.184641	NA	NA	7.41115e-05	0.980418	3.42899e-10	0.995452	0.000463416	0.996082	NA	NA
SENP7	4.2242e-08	2.90511e-05	-5.48121	Heart_Left_Ventricle	9.02883e-14	5.04712e-10	7.45438	Uterus	5.88495e-07	0.000385861	4.99496	NA	NA	NA	1	1	1	0	3	5.27497	1.16893	7.50946	-1.31802	4.87184	-1.28956	NA	NA	1.3278e-07	0.24243	5.93713e-14	0.187497	1.10561e-06	0.197203	NA	NA	7.41115e-05	0.980418	3.42899e-10	0.995452	0.000635359	0.997467	NA	NA
SENP7	4.2242e-08	2.90511e-05	-5.48121	Heart_Left_Ventricle	9.02883e-14	5.04712e-10	7.45438	Vagina	2.82884e-07	0.000204409	-5.13451	NA	NA	NA	1	1	1	0	3	5.27497	1.16893	7.50946	-1.31802	-4.96929	1.40541	NA	NA	1.3278e-07	0.24243	5.93713e-14	0.187497	6.71979e-07	0.159901	NA	NA	7.41115e-05	0.980418	3.42899e-10	0.995452	0.000453414	0.994894	NA	NA
SENP7	4.2242e-08	2.90511e-05	-5.48121	Heart_Left_Ventricle	9.02883e-14	5.04712e-10	7.45438	smultixcan	6.96883e-09	9.71497e-06	-0.566723	NA	NA	NA	1	1	1	0	3	5.27497	1.16893	7.50946	-1.31802	-0.467319	0.350827	NA	NA	1.3278e-07	0.24243	5.93713e-14	0.187497	1.52289e-08	0.30844	NA	NA	7.41115e-05	0.980418	3.42899e-10	0.995452	1.59891e-05	0.999267	NA	NA
SENP7	4.2242e-08	2.90511e-05	-5.48121	Kidney_Cortex	1.08435e-16	2.82064e-13	8.29517	Adipose_Subcutaneous	9.4313e-08	9.12061e-05	-5.33735	NA	NA	NA	1	1	1	0	3	5.27497	1.16893	8.57696	-0.916914	-5.30669	1.06936	NA	NA	1.3278e-07	0.24243	9.7417e-18	0.359188	1.11633e-07	0.284908	NA	NA	7.41115e-05	0.980418	2.27323e-14	0.996132	9.47545e-05	0.998569	NA	NA
SENP7	4.2242e-08	2.90511e-05	-5.48121	Kidney_Cortex	1.08435e-16	2.82064e-13	8.29517	Adipose_Visceral_Omentum	6.8189e-07	0.000577194	-4.96645	NA	NA	NA	1	1	1	0	3	5.27497	1.16893	8.57696	-0.916914	-4.84089	1.28956	NA	NA	1.3278e-07	0.24243	9.7417e-18	0.359188	1.29261e-06	0.197203	NA	NA	7.41115e-05	0.980418	2.27323e-14	0.996132	0.000852691	0.994572	NA	NA
SENP7	4.2242e-08	2.90511e-05	-5.48121	Kidney_Cortex	1.08435e-16	2.82064e-13	8.29517	Adrenal_Gland	3.45727e-07	0.000273537	-5.09664	NA	NA	NA	1	1	1	0	3	5.27497	1.16893	8.57696	-0.916914	-4.9591	1.3266	NA	NA	1.3278e-07	0.24243	9.7417e-18	0.359188	7.0822e-07	0.184641	NA	NA	7.41115e-05	0.980418	2.27323e-14	0.996132	0.000467964	0.996478	NA	NA
SENP7	4.2242e-08	2.90511e-05	-5.48121	Kidney_Cortex	1.08435e-16	2.82064e-13	8.29517	Artery_Aorta	6.703e-09	1.41129e-05	5.7982	NA	NA	NA	1	1	1	0	3	5.27497	1.16893	8.57696	-0.916914	5.68585	-1.39616	NA	NA	1.3278e-07	0.24243	9.7417e-18	0.359188	1.30162e-08	0.162668	NA	NA	7.41115e-05	0.980418	2.27323e-14	0.996132	1.56787e-05	0.998702	NA	NA
SENP7	4.2242e-08	2.90511e-05	-5.48121	Kidney_Cortex	1.08435e-16	2.82064e-13	8.29517	Artery_Coronary	2.59139e-07	0.000226228	5.15097	NA	NA	NA	1	1	1	0	3	5.27497	1.16893	8.57696	-0.916914	5.01779	-1.34404	NA	NA	1.3278e-07	0.24243	9.7417e-18	0.359188	5.22704e-07	0.178936	NA	NA	7.41115e-05	0.980418	2.27323e-14	0.996132	0.000422985	0.993328	NA	NA
SENP7	4.2242e-08	2.90511e-05	-5.48121	Kidney_Cortex	1.08435e-16	2.82064e-13	8.29517	Artery_Tibial	3.45727e-07	0.000292776	-5.09664	NA	NA	NA	1	1	1	0	3	5.27497	1.16893	8.57696	-0.916914	-4.9591	1.3266	NA	NA	1.3278e-07	0.24243	9.7417e-18	0.359188	7.0822e-07	0.184641	NA	NA	7.41115e-05	0.980418	2.27323e-14	0.996132	0.000497743	0.997368	NA	NA
SENP7	4.2242e-08	2.90511e-05	-5.48121	Kidney_Cortex	1.08435e-16	2.82064e-13	8.29517	Brain_Amygdala	8.63849e-07	0.000944289	4.92036	NA	NA	NA	1	1	1	0	3	5.27497	1.16893	8.57696	-0.916914	4.79378	-1.28283	NA	NA	1.3278e-07	0.24243	9.7417e-18	0.359188	1.6367e-06	0.199552	NA	NA	7.41115e-05	0.980418	2.27323e-14	0.996132	0.00165135	0.994882	NA	NA
SENP7	4.2242e-08	2.90511e-05	-5.48121	Kidney_Cortex	1.08435e-16	2.82064e-13	8.29517	Brain_Anterior_cingulate_cortex_BA24	3.94776e-10	2.19654e-06	6.25608	NA	NA	NA	1	1	1	0	3	5.27497	1.16893	8.57696	-0.916914	6.15378	-1.44704	NA	NA	1.3278e-07	0.24243	9.7417e-18	0.359188	7.56591e-10	0.147886	NA	NA	7.41115e-05	0.980418	2.27323e-14	0.996132	3.4723e-06	0.991514	NA	NA
SENP7	4.2242e-08	2.90511e-05	-5.48121	Kidney_Cortex	1.08435e-16	2.82064e-13	8.29517	Brain_Caudate_basal_ganglia	8.63849e-07	0.00106976	4.92036	NA	NA	NA	1	1	1	0	3	5.27497	1.16893	8.57696	-0.916914	4.79378	-1.28283	NA	NA	1.3278e-07	0.24243	9.7417e-18	0.359188	1.6367e-06	0.199552	NA	NA	7.41115e-05	0.980418	2.27323e-14	0.996132	0.0015502	0.992446	NA	NA
SENP7	4.2242e-08	2.90511e-05	-5.48121	Kidney_Cortex	1.08435e-16	2.82064e-13	8.29517	Brain_Cerebellar_Hemisphere	3.45727e-07	0.000464281	-5.09664	NA	NA	NA	1	1	1	0	3	5.27497	1.16893	8.57696	-0.916914	-4.9591	1.3266	NA	NA	1.3278e-07	0.24243	9.7417e-18	0.359188	7.0822e-07	0.184641	NA	NA	7.41115e-05	0.980418	2.27323e-14	0.996132	0.000643165	0.997386	NA	NA
SENP7	4.2242e-08	2.90511e-05	-5.48121	Kidney_Cortex	1.08435e-16	2.82064e-13	8.29517	Brain_Cerebellum	2.82884e-07	0.000333259	-5.13451	NA	NA	NA	1	1	1	0	3	5.27497	1.16893	8.57696	-0.916914	-4.96929	1.40541	NA	NA	1.3278e-07	0.24243	9.7417e-18	0.359188	6.71979e-07	0.159901	NA	NA	7.41115e-05	0.980418	2.27323e-14	0.996132	0.00062784	0.99461	NA	NA
SENP7	4.2242e-08	2.90511e-05	-5.48121	Kidney_Cortex	1.08435e-16	2.82064e-13	8.29517	Brain_Cortex	3.45727e-07	0.000376967	-5.09664	NA	NA	NA	1	1	1	0	3	5.27497	1.16893	8.57696	-0.916914	-4.9591	1.3266	NA	NA	1.3278e-07	0.24243	9.7417e-18	0.359188	7.0822e-07	0.184641	NA	NA	7.41115e-05	0.980418	2.27323e-14	0.996132	0.000661737	0.995536	NA	NA
SENP7	4.2242e-08	2.90511e-05	-5.48121	Kidney_Cortex	1.08435e-16	2.82064e-13	8.29517	Brain_Frontal_Cortex_BA9	5.88495e-07	0.000604237	4.99496	NA	NA	NA	1	1	1	0	3	5.27497	1.16893	8.57696	-0.916914	4.87184	-1.28956	NA	NA	1.3278e-07	0.24243	9.7417e-18	0.359188	1.10561e-06	0.197203	NA	NA	7.41115e-05	0.980418	2.27323e-14	0.996132	0.000935238	0.996322	NA	NA
SENP7	4.2242e-08	2.90511e-05	-5.48121	Kidney_Cortex	1.08435e-16	2.82064e-13	8.29517	Brain_Hippocampus	7.42145e-07	0.000865176	4.95	NA	NA	NA	1	1	1	0	3	5.27497	1.16893	8.57696	-0.916914	4.82283	-1.28956	NA	NA	1.3278e-07	0.24243	9.7417e-18	0.359188	1.41538e-06	0.197203	NA	NA	7.41115e-05	0.980418	2.27323e-14	0.996132	0.00117792	0.993832	NA	NA
SENP7	4.2242e-08	2.90511e-05	-5.48121	Kidney_Cortex	1.08435e-16	2.82064e-13	8.29517	Brain_Nucleus_accumbens_basal_ganglia	1.06662e-10	6.75384e-07	6.45719	NA	NA	NA	1	1	1	0	3	5.27497	1.16893	8.57696	-0.916914	6.76343	-0.463054	NA	NA	1.3278e-07	0.24243	9.7417e-18	0.359188	1.3476e-11	0.643325	NA	NA	7.41115e-05	0.980418	2.27323e-14	0.996132	1.75579e-07	0.994128	NA	NA
SENP7	4.2242e-08	2.90511e-05	-5.48121	Kidney_Cortex	1.08435e-16	2.82064e-13	8.29517	Brain_Putamen_basal_ganglia	6.2229e-07	0.000621441	4.98417	NA	NA	NA	1	1	1	0	3	5.27497	1.16893	8.57696	-0.916914	4.86135	-1.2862	NA	NA	1.3278e-07	0.24243	9.7417e-18	0.359188	1.16589e-06	0.198375	NA	NA	7.41115e-05	0.980418	2.27323e-14	0.996132	0.000943078	0.985604	NA	NA
SENP7	4.2242e-08	2.90511e-05	-5.48121	Kidney_Cortex	1.08435e-16	2.82064e-13	8.29517	Brain_Spinal_cord_cervical_c-1	2.82884e-07	0.000368016	-5.13451	NA	NA	NA	1	1	1	0	3	5.27497	1.16893	8.57696	-0.916914	-4.96929	1.40541	NA	NA	1.3278e-07	0.24243	9.7417e-18	0.359188	6.71979e-07	0.159901	NA	NA	7.41115e-05	0.980418	2.27323e-14	0.996132	0.000696445	0.996677	NA	NA
SENP7	4.2242e-08	2.90511e-05	-5.48121	Kidney_Cortex	1.08435e-16	2.82064e-13	8.29517	Brain_Substantia_nigra	5.50542e-07	0.000580854	-5.00781	NA	NA	NA	1	1	1	0	3	5.27497	1.16893	8.57696	-0.916914	-4.87308	1.3165	NA	NA	1.3278e-07	0.24243	9.7417e-18	0.359188	1.09871e-06	0.188007	NA	NA	7.41115e-05	0.980418	2.27323e-14	0.996132	0.00107055	0.995985	NA	NA
SENP7	4.2242e-08	2.90511e-05	-5.48121	Kidney_Cortex	1.08435e-16	2.82064e-13	8.29517	Breast_Mammary_Tissue	1.0103e-09	3.19593e-06	6.10778	NA	NA	NA	1	1	1	0	3	5.27497	1.16893	8.57696	-0.916914	6.00145	-1.43296	NA	NA	1.3278e-07	0.24243	9.7417e-18	0.359188	1.9556e-09	0.151869	NA	NA	7.41115e-05	0.980418	2.27323e-14	0.996132	2.80292e-06	0.992513	NA	NA
SENP7	4.2242e-08	2.90511e-05	-5.48121	Kidney_Cortex	1.08435e-16	2.82064e-13	8.29517	Cells_Cultured_fibroblasts	9.10559e-08	0.00010604	5.34372	NA	NA	NA	1	1	1	0	3	5.27497	1.16893	8.57696	-0.916914	5.14551	-1.53636	NA	NA	1.3278e-07	0.24243	9.7417e-18	0.359188	2.66801e-07	0.12445	NA	NA	7.41115e-05	0.980418	2.27323e-14	0.996132	0.000215777	0.993254	NA	NA
SENP7	4.2242e-08	2.90511e-05	-5.48121	Kidney_Cortex	1.08435e-16	2.82064e-13	8.29517	Cells_EBV-transformed_lymphocytes	2.82884e-07	0.000353372	-5.13451	NA	NA	NA	1	1	1	0	3	5.27497	1.16893	8.57696	-0.916914	-4.96929	1.40541	NA	NA	1.3278e-07	0.24243	9.7417e-18	0.359188	6.71979e-07	0.159901	NA	NA	7.41115e-05	0.980418	2.27323e-14	0.996132	0.00056715	0.995556	NA	NA
SENP7	4.2242e-08	2.90511e-05	-5.48121	Kidney_Cortex	1.08435e-16	2.82064e-13	8.29517	Colon_Sigmoid	4.90778e-09	1.84444e-05	5.85027	NA	NA	NA	1	1	1	0	3	5.27497	1.16893	8.57696	-0.916914	5.73622	-1.41086	NA	NA	1.3278e-07	0.24243	9.7417e-18	0.359188	9.68128e-09	0.158286	NA	NA	7.41115e-05	0.980418	2.27323e-14	0.996132	1.53388e-05	0.99906	NA	NA
SENP7	4.2242e-08	2.90511e-05	-5.48121	Kidney_Cortex	1.08435e-16	2.82064e-13	8.29517	Colon_Transverse	8.60623e-08	8.14656e-05	-5.35393	NA	NA	NA	1	1	1	0	3	5.27497	1.16893	8.57696	-0.916914	-5.38737	0.894516	NA	NA	1.3278e-07	0.24243	9.7417e-18	0.359188	7.14968e-08	0.371046	NA	NA	7.41115e-05	0.980418	2.27323e-14	0.996132	6.39703e-05	0.993602	NA	NA
SENP7	4.2242e-08	2.90511e-05	-5.48121	Kidney_Cortex	1.08435e-16	2.82064e-13	8.29517	Esophagus_Gastroesophageal_Junction	1.27568e-07	0.000131852	-5.28231	NA	NA	NA	1	1	1	0	3	5.27497	1.16893	8.57696	-0.916914	-5.35785	0.787054	NA	NA	1.3278e-07	0.24243	9.7417e-18	0.359188	8.42175e-08	0.43125	NA	NA	7.41115e-05	0.980418	2.27323e-14	0.996132	8.9439e-05	0.997228	NA	NA
SENP7	4.2242e-08	2.90511e-05	-5.48121	Kidney_Cortex	1.08435e-16	2.82064e-13	8.29517	Esophagus_Mucosa	6.2229e-07	0.000409792	4.98417	NA	NA	NA	1	1	1	0	3	5.27497	1.16893	8.57696	-0.916914	4.86135	-1.2862	NA	NA	1.3278e-07	0.24243	9.7417e-18	0.359188	1.16589e-06	0.198375	NA	NA	7.41115e-05	0.980418	2.27323e-14	0.996132	0.000694729	0.992867	NA	NA
SENP7	4.2242e-08	2.90511e-05	-5.48121	Kidney_Cortex	1.08435e-16	2.82064e-13	8.29517	Esophagus_Muscularis	8.37088e-08	8.55153e-05	-5.35895	NA	NA	NA	1	1	1	0	3	5.27497	1.16893	8.57696	-0.916914	-5.41549	0.83131	NA	NA	1.3278e-07	0.24243	9.7417e-18	0.359188	6.11223e-08	0.405799	NA	NA	7.41115e-05	0.980418	2.27323e-14	0.996132	6.02889e-05	0.995602	NA	NA
SENP7	4.2242e-08	2.90511e-05	-5.48121	Kidney_Cortex	1.08435e-16	2.82064e-13	8.29517	Heart_Atrial_Appendage	6.8189e-07	0.00048358	-4.96645	NA	NA	NA	1	1	1	0	3	5.27497	1.16893	8.57696	-0.916914	-4.84089	1.28956	NA	NA	1.3278e-07	0.24243	9.7417e-18	0.359188	1.29261e-06	0.197203	NA	NA	7.41115e-05	0.980418	2.27323e-14	0.996132	0.000802407	0.986189	NA	NA
SENP7	4.2242e-08	2.90511e-05	-5.48121	Kidney_Cortex	1.08435e-16	2.82064e-13	8.29517	Heart_Left_Ventricle	7.16828e-07	0.000510897	-4.95675	NA	NA	NA	1	1	1	0	3	5.27497	1.16893	8.57696	-0.916914	-4.83358	1.27946	NA	NA	1.3278e-07	0.24243	9.7417e-18	0.359188	1.34098e-06	0.200735	NA	NA	7.41115e-05	0.980418	2.27323e-14	0.996132	0.000850655	0.998169	NA	NA
SENP7	4.2242e-08	2.90511e-05	-5.48121	Kidney_Cortex	1.08435e-16	2.82064e-13	8.29517	Lung	3.45727e-07	0.000253031	-5.09664	NA	NA	NA	1	1	1	0	3	5.27497	1.16893	8.57696	-0.916914	-4.9591	1.3266	NA	NA	1.3278e-07	0.24243	9.7417e-18	0.359188	7.0822e-07	0.184641	NA	NA	7.41115e-05	0.980418	2.27323e-14	0.996132	0.00046145	0.998673	NA	NA
SENP7	4.2242e-08	2.90511e-05	-5.48121	Kidney_Cortex	1.08435e-16	2.82064e-13	8.29517	Minor_Salivary_Gland	2.82884e-07	0.00019982	-5.13451	NA	NA	NA	1	1	1	0	3	5.27497	1.16893	8.57696	-0.916914	-4.96929	1.40541	NA	NA	1.3278e-07	0.24243	9.7417e-18	0.359188	6.71979e-07	0.159901	NA	NA	7.41115e-05	0.980418	2.27323e-14	0.996132	0.000417215	0.995274	NA	NA
SENP7	4.2242e-08	2.90511e-05	-5.48121	Kidney_Cortex	1.08435e-16	2.82064e-13	8.29517	Muscle_Skeletal	5.50542e-07	0.000346208	-5.00781	NA	NA	NA	1	1	1	0	3	5.27497	1.16893	8.57696	-0.916914	-4.87308	1.3165	NA	NA	1.3278e-07	0.24243	9.7417e-18	0.359188	1.09871e-06	0.188007	NA	NA	7.41115e-05	0.980418	2.27323e-14	0.996132	0.00066002	0.995969	NA	NA
SENP7	4.2242e-08	2.90511e-05	-5.48121	Kidney_Cortex	1.08435e-16	2.82064e-13	8.29517	Nerve_Tibial	6.8189e-07	0.000645714	-4.96645	NA	NA	NA	1	1	1	0	3	5.27497	1.16893	8.57696	-0.916914	-4.84089	1.28956	NA	NA	1.3278e-07	0.24243	9.7417e-18	0.359188	1.29261e-06	0.197203	NA	NA	7.41115e-05	0.980418	2.27323e-14	0.996132	0.000976341	0.989344	NA	NA
SENP7	4.2242e-08	2.90511e-05	-5.48121	Kidney_Cortex	1.08435e-16	2.82064e-13	8.29517	Ovary	2.82884e-07	0.000206749	-5.13451	NA	NA	NA	1	1	1	0	3	5.27497	1.16893	8.57696	-0.916914	-4.96929	1.40541	NA	NA	1.3278e-07	0.24243	9.7417e-18	0.359188	6.71979e-07	0.159901	NA	NA	7.41115e-05	0.980418	2.27323e-14	0.996132	0.000425587	0.996773	NA	NA
SENP7	4.2242e-08	2.90511e-05	-5.48121	Kidney_Cortex	1.08435e-16	2.82064e-13	8.29517	Pancreas	3.45727e-07	0.000293288	-5.09664	NA	NA	NA	1	1	1	0	3	5.27497	1.16893	8.57696	-0.916914	-4.9591	1.3266	NA	NA	1.3278e-07	0.24243	9.7417e-18	0.359188	7.0822e-07	0.184641	NA	NA	7.41115e-05	0.980418	2.27323e-14	0.996132	0.00055842	0.989793	NA	NA
SENP7	4.2242e-08	2.90511e-05	-5.48121	Kidney_Cortex	1.08435e-16	2.82064e-13	8.29517	Pituitary	3.45727e-07	0.000316868	-5.09664	NA	NA	NA	1	1	1	0	3	5.27497	1.16893	8.57696	-0.916914	-4.9591	1.3266	NA	NA	1.3278e-07	0.24243	9.7417e-18	0.359188	7.0822e-07	0.184641	NA	NA	7.41115e-05	0.980418	2.27323e-14	0.996132	0.000586924	0.998633	NA	NA
SENP7	4.2242e-08	2.90511e-05	-5.48121	Kidney_Cortex	1.08435e-16	2.82064e-13	8.29517	Prostate	7.42145e-07	0.000533717	-4.95	NA	NA	NA	1	1	1	0	3	5.27497	1.16893	8.57696	-0.916914	-4.82283	1.28956	NA	NA	1.3278e-07	0.24243	9.7417e-18	0.359188	1.41538e-06	0.197203	NA	NA	7.41115e-05	0.980418	2.27323e-14	0.996132	0.000857747	0.990782	NA	NA
SENP7	4.2242e-08	2.90511e-05	-5.48121	Kidney_Cortex	1.08435e-16	2.82064e-13	8.29517	Skin_Not_Sun_Exposed_Suprapubic	2.82884e-07	0.000234193	-5.13451	NA	NA	NA	1	1	1	0	3	5.27497	1.16893	8.57696	-0.916914	-4.96929	1.40541	NA	NA	1.3278e-07	0.24243	9.7417e-18	0.359188	6.71979e-07	0.159901	NA	NA	7.41115e-05	0.980418	2.27323e-14	0.996132	0.000485984	0.997342	NA	NA
SENP7	4.2242e-08	2.90511e-05	-5.48121	Kidney_Cortex	1.08435e-16	2.82064e-13	8.29517	Skin_Sun_Exposed_Lower_leg	2.82884e-07	0.000277435	-5.13451	NA	NA	NA	1	1	1	0	3	5.27497	1.16893	8.57696	-0.916914	-4.96929	1.40541	NA	NA	1.3278e-07	0.24243	9.7417e-18	0.359188	6.71979e-07	0.159901	NA	NA	7.41115e-05	0.980418	2.27323e-14	0.996132	0.000561529	0.99598	NA	NA
SENP7	4.2242e-08	2.90511e-05	-5.48121	Kidney_Cortex	1.08435e-16	2.82064e-13	8.29517	Small_Intestine_Terminal_Ileum	5.50542e-07	0.000438506	-5.00781	NA	NA	NA	1	1	1	0	3	5.27497	1.16893	8.57696	-0.916914	-3.30608	1.3165	NA	NA	1.3278e-07	0.24243	9.7417e-18	0.359188	0.000946101	0.188007	NA	NA	7.41115e-05	0.980418	2.27323e-14	0.996132	0.164218	0.994819	NA	NA
SENP7	4.2242e-08	2.90511e-05	-5.48121	Kidney_Cortex	1.08435e-16	2.82064e-13	8.29517	Spleen	1.02667e-07	0.000117466	-5.32194	NA	NA	NA	1	1	1	0	3	5.27497	1.16893	8.57696	-0.916914	-5.33828	0.936049	NA	NA	1.3278e-07	0.24243	9.7417e-18	0.359188	9.38303e-08	0.349248	NA	NA	7.41115e-05	0.980418	2.27323e-14	0.996132	0.000110404	0.997662	NA	NA
SENP7	4.2242e-08	2.90511e-05	-5.48121	Kidney_Cortex	1.08435e-16	2.82064e-13	8.29517	Stomach	9.43033e-08	9.45963e-05	-5.33737	NA	NA	NA	1	1	1	0	3	5.27497	1.16893	8.57696	-0.916914	-5.38928	0.840193	NA	NA	1.3278e-07	0.24243	9.7417e-18	0.359188	7.07412e-08	0.4008	NA	NA	7.41115e-05	0.980418	2.27323e-14	0.996132	6.81308e-05	0.998123	NA	NA
SENP7	4.2242e-08	2.90511e-05	-5.48121	Kidney_Cortex	1.08435e-16	2.82064e-13	8.29517	Testis	5.50542e-07	0.000502962	-5.00781	NA	NA	NA	1	1	1	0	3	5.27497	1.16893	8.57696	-0.916914	-3.52604	1.3165	NA	NA	1.3278e-07	0.24243	9.7417e-18	0.359188	0.000421824	0.188007	NA	NA	7.41115e-05	0.980418	2.27323e-14	0.996132	0.12223	0.990044	NA	NA
SENP7	4.2242e-08	2.90511e-05	-5.48121	Kidney_Cortex	1.08435e-16	2.82064e-13	8.29517	Thyroid	3.45727e-07	0.000256544	-5.09664	NA	NA	NA	1	1	1	0	3	5.27497	1.16893	8.57696	-0.916914	-4.9591	1.3266	NA	NA	1.3278e-07	0.24243	9.7417e-18	0.359188	7.0822e-07	0.184641	NA	NA	7.41115e-05	0.980418	2.27323e-14	0.996132	0.000463416	0.996082	NA	NA
SENP7	4.2242e-08	2.90511e-05	-5.48121	Kidney_Cortex	1.08435e-16	2.82064e-13	8.29517	Uterus	5.88495e-07	0.000385861	4.99496	NA	NA	NA	1	1	1	0	3	5.27497	1.16893	8.57696	-0.916914	4.87184	-1.28956	NA	NA	1.3278e-07	0.24243	9.7417e-18	0.359188	1.10561e-06	0.197203	NA	NA	7.41115e-05	0.980418	2.27323e-14	0.996132	0.000635359	0.997467	NA	NA
SENP7	4.2242e-08	2.90511e-05	-5.48121	Kidney_Cortex	1.08435e-16	2.82064e-13	8.29517	Vagina	2.82884e-07	0.000204409	-5.13451	NA	NA	NA	1	1	1	0	3	5.27497	1.16893	8.57696	-0.916914	-4.96929	1.40541	NA	NA	1.3278e-07	0.24243	9.7417e-18	0.359188	6.71979e-07	0.159901	NA	NA	7.41115e-05	0.980418	2.27323e-14	0.996132	0.000453414	0.994894	NA	NA
SENP7	4.2242e-08	2.90511e-05	-5.48121	Kidney_Cortex	1.08435e-16	2.82064e-13	8.29517	smultixcan	6.96883e-09	9.71497e-06	-0.566723	NA	NA	NA	1	1	1	0	3	5.27497	1.16893	8.57696	-0.916914	-0.467319	0.350827	NA	NA	1.3278e-07	0.24243	9.7417e-18	0.359188	1.52289e-08	0.30844	NA	NA	7.41115e-05	0.980418	2.27323e-14	0.996132	1.59891e-05	0.999267	NA	NA
SENP7	4.2242e-08	2.90511e-05	-5.48121	Liver	1.45962e-13	5.10039e-10	7.39079	Adipose_Subcutaneous	9.4313e-08	9.12061e-05	-5.33735	NA	NA	NA	1	1	1	0	3	5.27497	1.16893	7.43817	-1.32478	-5.30669	1.06936	NA	NA	1.3278e-07	0.24243	1.02087e-13	0.185245	1.11633e-07	0.284908	NA	NA	7.41115e-05	0.980418	2.2308e-10	0.988037	9.47545e-05	0.998569	NA	NA
SENP7	4.2242e-08	2.90511e-05	-5.48121	Liver	1.45962e-13	5.10039e-10	7.39079	Adipose_Visceral_Omentum	6.8189e-07	0.000577194	-4.96645	NA	NA	NA	1	1	1	0	3	5.27497	1.16893	7.43817	-1.32478	-4.84089	1.28956	NA	NA	1.3278e-07	0.24243	1.02087e-13	0.185245	1.29261e-06	0.197203	NA	NA	7.41115e-05	0.980418	2.2308e-10	0.988037	0.000852691	0.994572	NA	NA
SENP7	4.2242e-08	2.90511e-05	-5.48121	Liver	1.45962e-13	5.10039e-10	7.39079	Adrenal_Gland	3.45727e-07	0.000273537	-5.09664	NA	NA	NA	1	1	1	0	3	5.27497	1.16893	7.43817	-1.32478	-4.9591	1.3266	NA	NA	1.3278e-07	0.24243	1.02087e-13	0.185245	7.0822e-07	0.184641	NA	NA	7.41115e-05	0.980418	2.2308e-10	0.988037	0.000467964	0.996478	NA	NA
SENP7	4.2242e-08	2.90511e-05	-5.48121	Liver	1.45962e-13	5.10039e-10	7.39079	Artery_Aorta	6.703e-09	1.41129e-05	5.7982	NA	NA	NA	1	1	1	0	3	5.27497	1.16893	7.43817	-1.32478	5.68585	-1.39616	NA	NA	1.3278e-07	0.24243	1.02087e-13	0.185245	1.30162e-08	0.162668	NA	NA	7.41115e-05	0.980418	2.2308e-10	0.988037	1.56787e-05	0.998702	NA	NA
SENP7	4.2242e-08	2.90511e-05	-5.48121	Liver	1.45962e-13	5.10039e-10	7.39079	Artery_Coronary	2.59139e-07	0.000226228	5.15097	NA	NA	NA	1	1	1	0	3	5.27497	1.16893	7.43817	-1.32478	5.01779	-1.34404	NA	NA	1.3278e-07	0.24243	1.02087e-13	0.185245	5.22704e-07	0.178936	NA	NA	7.41115e-05	0.980418	2.2308e-10	0.988037	0.000422985	0.993328	NA	NA
SENP7	4.2242e-08	2.90511e-05	-5.48121	Liver	1.45962e-13	5.10039e-10	7.39079	Artery_Tibial	3.45727e-07	0.000292776	-5.09664	NA	NA	NA	1	1	1	0	3	5.27497	1.16893	7.43817	-1.32478	-4.9591	1.3266	NA	NA	1.3278e-07	0.24243	1.02087e-13	0.185245	7.0822e-07	0.184641	NA	NA	7.41115e-05	0.980418	2.2308e-10	0.988037	0.000497743	0.997368	NA	NA
SENP7	4.2242e-08	2.90511e-05	-5.48121	Liver	1.45962e-13	5.10039e-10	7.39079	Brain_Amygdala	8.63849e-07	0.000944289	4.92036	NA	NA	NA	1	1	1	0	3	5.27497	1.16893	7.43817	-1.32478	4.79378	-1.28283	NA	NA	1.3278e-07	0.24243	1.02087e-13	0.185245	1.6367e-06	0.199552	NA	NA	7.41115e-05	0.980418	2.2308e-10	0.988037	0.00165135	0.994882	NA	NA
SENP7	4.2242e-08	2.90511e-05	-5.48121	Liver	1.45962e-13	5.10039e-10	7.39079	Brain_Anterior_cingulate_cortex_BA24	3.94776e-10	2.19654e-06	6.25608	NA	NA	NA	1	1	1	0	3	5.27497	1.16893	7.43817	-1.32478	6.15378	-1.44704	NA	NA	1.3278e-07	0.24243	1.02087e-13	0.185245	7.56591e-10	0.147886	NA	NA	7.41115e-05	0.980418	2.2308e-10	0.988037	3.4723e-06	0.991514	NA	NA
SENP7	4.2242e-08	2.90511e-05	-5.48121	Liver	1.45962e-13	5.10039e-10	7.39079	Brain_Caudate_basal_ganglia	8.63849e-07	0.00106976	4.92036	NA	NA	NA	1	1	1	0	3	5.27497	1.16893	7.43817	-1.32478	4.79378	-1.28283	NA	NA	1.3278e-07	0.24243	1.02087e-13	0.185245	1.6367e-06	0.199552	NA	NA	7.41115e-05	0.980418	2.2308e-10	0.988037	0.0015502	0.992446	NA	NA
SENP7	4.2242e-08	2.90511e-05	-5.48121	Liver	1.45962e-13	5.10039e-10	7.39079	Brain_Cerebellar_Hemisphere	3.45727e-07	0.000464281	-5.09664	NA	NA	NA	1	1	1	0	3	5.27497	1.16893	7.43817	-1.32478	-4.9591	1.3266	NA	NA	1.3278e-07	0.24243	1.02087e-13	0.185245	7.0822e-07	0.184641	NA	NA	7.41115e-05	0.980418	2.2308e-10	0.988037	0.000643165	0.997386	NA	NA
SENP7	4.2242e-08	2.90511e-05	-5.48121	Liver	1.45962e-13	5.10039e-10	7.39079	Brain_Cerebellum	2.82884e-07	0.000333259	-5.13451	NA	NA	NA	1	1	1	0	3	5.27497	1.16893	7.43817	-1.32478	-4.96929	1.40541	NA	NA	1.3278e-07	0.24243	1.02087e-13	0.185245	6.71979e-07	0.159901	NA	NA	7.41115e-05	0.980418	2.2308e-10	0.988037	0.00062784	0.99461	NA	NA
SENP7	4.2242e-08	2.90511e-05	-5.48121	Liver	1.45962e-13	5.10039e-10	7.39079	Brain_Cortex	3.45727e-07	0.000376967	-5.09664	NA	NA	NA	1	1	1	0	3	5.27497	1.16893	7.43817	-1.32478	-4.9591	1.3266	NA	NA	1.3278e-07	0.24243	1.02087e-13	0.185245	7.0822e-07	0.184641	NA	NA	7.41115e-05	0.980418	2.2308e-10	0.988037	0.000661737	0.995536	NA	NA
SENP7	4.2242e-08	2.90511e-05	-5.48121	Liver	1.45962e-13	5.10039e-10	7.39079	Brain_Frontal_Cortex_BA9	5.88495e-07	0.000604237	4.99496	NA	NA	NA	1	1	1	0	3	5.27497	1.16893	7.43817	-1.32478	4.87184	-1.28956	NA	NA	1.3278e-07	0.24243	1.02087e-13	0.185245	1.10561e-06	0.197203	NA	NA	7.41115e-05	0.980418	2.2308e-10	0.988037	0.000935238	0.996322	NA	NA
SENP7	4.2242e-08	2.90511e-05	-5.48121	Liver	1.45962e-13	5.10039e-10	7.39079	Brain_Hippocampus	7.42145e-07	0.000865176	4.95	NA	NA	NA	1	1	1	0	3	5.27497	1.16893	7.43817	-1.32478	4.82283	-1.28956	NA	NA	1.3278e-07	0.24243	1.02087e-13	0.185245	1.41538e-06	0.197203	NA	NA	7.41115e-05	0.980418	2.2308e-10	0.988037	0.00117792	0.993832	NA	NA
SENP7	4.2242e-08	2.90511e-05	-5.48121	Liver	1.45962e-13	5.10039e-10	7.39079	Brain_Nucleus_accumbens_basal_ganglia	1.06662e-10	6.75384e-07	6.45719	NA	NA	NA	1	1	1	0	3	5.27497	1.16893	7.43817	-1.32478	6.76343	-0.463054	NA	NA	1.3278e-07	0.24243	1.02087e-13	0.185245	1.3476e-11	0.643325	NA	NA	7.41115e-05	0.980418	2.2308e-10	0.988037	1.75579e-07	0.994128	NA	NA
SENP7	4.2242e-08	2.90511e-05	-5.48121	Liver	1.45962e-13	5.10039e-10	7.39079	Brain_Putamen_basal_ganglia	6.2229e-07	0.000621441	4.98417	NA	NA	NA	1	1	1	0	3	5.27497	1.16893	7.43817	-1.32478	4.86135	-1.2862	NA	NA	1.3278e-07	0.24243	1.02087e-13	0.185245	1.16589e-06	0.198375	NA	NA	7.41115e-05	0.980418	2.2308e-10	0.988037	0.000943078	0.985604	NA	NA
SENP7	4.2242e-08	2.90511e-05	-5.48121	Liver	1.45962e-13	5.10039e-10	7.39079	Brain_Spinal_cord_cervical_c-1	2.82884e-07	0.000368016	-5.13451	NA	NA	NA	1	1	1	0	3	5.27497	1.16893	7.43817	-1.32478	-4.96929	1.40541	NA	NA	1.3278e-07	0.24243	1.02087e-13	0.185245	6.71979e-07	0.159901	NA	NA	7.41115e-05	0.980418	2.2308e-10	0.988037	0.000696445	0.996677	NA	NA
SENP7	4.2242e-08	2.90511e-05	-5.48121	Liver	1.45962e-13	5.10039e-10	7.39079	Brain_Substantia_nigra	5.50542e-07	0.000580854	-5.00781	NA	NA	NA	1	1	1	0	3	5.27497	1.16893	7.43817	-1.32478	-4.87308	1.3165	NA	NA	1.3278e-07	0.24243	1.02087e-13	0.185245	1.09871e-06	0.188007	NA	NA	7.41115e-05	0.980418	2.2308e-10	0.988037	0.00107055	0.995985	NA	NA
SENP7	4.2242e-08	2.90511e-05	-5.48121	Liver	1.45962e-13	5.10039e-10	7.39079	Breast_Mammary_Tissue	1.0103e-09	3.19593e-06	6.10778	NA	NA	NA	1	1	1	0	3	5.27497	1.16893	7.43817	-1.32478	6.00145	-1.43296	NA	NA	1.3278e-07	0.24243	1.02087e-13	0.185245	1.9556e-09	0.151869	NA	NA	7.41115e-05	0.980418	2.2308e-10	0.988037	2.80292e-06	0.992513	NA	NA
SENP7	4.2242e-08	2.90511e-05	-5.48121	Liver	1.45962e-13	5.10039e-10	7.39079	Cells_Cultured_fibroblasts	9.10559e-08	0.00010604	5.34372	NA	NA	NA	1	1	1	0	3	5.27497	1.16893	7.43817	-1.32478	5.14551	-1.53636	NA	NA	1.3278e-07	0.24243	1.02087e-13	0.185245	2.66801e-07	0.12445	NA	NA	7.41115e-05	0.980418	2.2308e-10	0.988037	0.000215777	0.993254	NA	NA
SENP7	4.2242e-08	2.90511e-05	-5.48121	Liver	1.45962e-13	5.10039e-10	7.39079	Cells_EBV-transformed_lymphocytes	2.82884e-07	0.000353372	-5.13451	NA	NA	NA	1	1	1	0	3	5.27497	1.16893	7.43817	-1.32478	-4.96929	1.40541	NA	NA	1.3278e-07	0.24243	1.02087e-13	0.185245	6.71979e-07	0.159901	NA	NA	7.41115e-05	0.980418	2.2308e-10	0.988037	0.00056715	0.995556	NA	NA
SENP7	4.2242e-08	2.90511e-05	-5.48121	Liver	1.45962e-13	5.10039e-10	7.39079	Colon_Sigmoid	4.90778e-09	1.84444e-05	5.85027	NA	NA	NA	1	1	1	0	3	5.27497	1.16893	7.43817	-1.32478	5.73622	-1.41086	NA	NA	1.3278e-07	0.24243	1.02087e-13	0.185245	9.68128e-09	0.158286	NA	NA	7.41115e-05	0.980418	2.2308e-10	0.988037	1.53388e-05	0.99906	NA	NA
SENP7	4.2242e-08	2.90511e-05	-5.48121	Liver	1.45962e-13	5.10039e-10	7.39079	Colon_Transverse	8.60623e-08	8.14656e-05	-5.35393	NA	NA	NA	1	1	1	0	3	5.27497	1.16893	7.43817	-1.32478	-5.38737	0.894516	NA	NA	1.3278e-07	0.24243	1.02087e-13	0.185245	7.14968e-08	0.371046	NA	NA	7.41115e-05	0.980418	2.2308e-10	0.988037	6.39703e-05	0.993602	NA	NA
SENP7	4.2242e-08	2.90511e-05	-5.48121	Liver	1.45962e-13	5.10039e-10	7.39079	Esophagus_Gastroesophageal_Junction	1.27568e-07	0.000131852	-5.28231	NA	NA	NA	1	1	1	0	3	5.27497	1.16893	7.43817	-1.32478	-5.35785	0.787054	NA	NA	1.3278e-07	0.24243	1.02087e-13	0.185245	8.42175e-08	0.43125	NA	NA	7.41115e-05	0.980418	2.2308e-10	0.988037	8.9439e-05	0.997228	NA	NA
SENP7	4.2242e-08	2.90511e-05	-5.48121	Liver	1.45962e-13	5.10039e-10	7.39079	Esophagus_Mucosa	6.2229e-07	0.000409792	4.98417	NA	NA	NA	1	1	1	0	3	5.27497	1.16893	7.43817	-1.32478	4.86135	-1.2862	NA	NA	1.3278e-07	0.24243	1.02087e-13	0.185245	1.16589e-06	0.198375	NA	NA	7.41115e-05	0.980418	2.2308e-10	0.988037	0.000694729	0.992867	NA	NA
SENP7	4.2242e-08	2.90511e-05	-5.48121	Liver	1.45962e-13	5.10039e-10	7.39079	Esophagus_Muscularis	8.37088e-08	8.55153e-05	-5.35895	NA	NA	NA	1	1	1	0	3	5.27497	1.16893	7.43817	-1.32478	-5.41549	0.83131	NA	NA	1.3278e-07	0.24243	1.02087e-13	0.185245	6.11223e-08	0.405799	NA	NA	7.41115e-05	0.980418	2.2308e-10	0.988037	6.02889e-05	0.995602	NA	NA
SENP7	4.2242e-08	2.90511e-05	-5.48121	Liver	1.45962e-13	5.10039e-10	7.39079	Heart_Atrial_Appendage	6.8189e-07	0.00048358	-4.96645	NA	NA	NA	1	1	1	0	3	5.27497	1.16893	7.43817	-1.32478	-4.84089	1.28956	NA	NA	1.3278e-07	0.24243	1.02087e-13	0.185245	1.29261e-06	0.197203	NA	NA	7.41115e-05	0.980418	2.2308e-10	0.988037	0.000802407	0.986189	NA	NA
SENP7	4.2242e-08	2.90511e-05	-5.48121	Liver	1.45962e-13	5.10039e-10	7.39079	Heart_Left_Ventricle	7.16828e-07	0.000510897	-4.95675	NA	NA	NA	1	1	1	0	3	5.27497	1.16893	7.43817	-1.32478	-4.83358	1.27946	NA	NA	1.3278e-07	0.24243	1.02087e-13	0.185245	1.34098e-06	0.200735	NA	NA	7.41115e-05	0.980418	2.2308e-10	0.988037	0.000850655	0.998169	NA	NA
SENP7	4.2242e-08	2.90511e-05	-5.48121	Liver	1.45962e-13	5.10039e-10	7.39079	Lung	3.45727e-07	0.000253031	-5.09664	NA	NA	NA	1	1	1	0	3	5.27497	1.16893	7.43817	-1.32478	-4.9591	1.3266	NA	NA	1.3278e-07	0.24243	1.02087e-13	0.185245	7.0822e-07	0.184641	NA	NA	7.41115e-05	0.980418	2.2308e-10	0.988037	0.00046145	0.998673	NA	NA
SENP7	4.2242e-08	2.90511e-05	-5.48121	Liver	1.45962e-13	5.10039e-10	7.39079	Minor_Salivary_Gland	2.82884e-07	0.00019982	-5.13451	NA	NA	NA	1	1	1	0	3	5.27497	1.16893	7.43817	-1.32478	-4.96929	1.40541	NA	NA	1.3278e-07	0.24243	1.02087e-13	0.185245	6.71979e-07	0.159901	NA	NA	7.41115e-05	0.980418	2.2308e-10	0.988037	0.000417215	0.995274	NA	NA
SENP7	4.2242e-08	2.90511e-05	-5.48121	Liver	1.45962e-13	5.10039e-10	7.39079	Muscle_Skeletal	5.50542e-07	0.000346208	-5.00781	NA	NA	NA	1	1	1	0	3	5.27497	1.16893	7.43817	-1.32478	-4.87308	1.3165	NA	NA	1.3278e-07	0.24243	1.02087e-13	0.185245	1.09871e-06	0.188007	NA	NA	7.41115e-05	0.980418	2.2308e-10	0.988037	0.00066002	0.995969	NA	NA
SENP7	4.2242e-08	2.90511e-05	-5.48121	Liver	1.45962e-13	5.10039e-10	7.39079	Nerve_Tibial	6.8189e-07	0.000645714	-4.96645	NA	NA	NA	1	1	1	0	3	5.27497	1.16893	7.43817	-1.32478	-4.84089	1.28956	NA	NA	1.3278e-07	0.24243	1.02087e-13	0.185245	1.29261e-06	0.197203	NA	NA	7.41115e-05	0.980418	2.2308e-10	0.988037	0.000976341	0.989344	NA	NA
SENP7	4.2242e-08	2.90511e-05	-5.48121	Liver	1.45962e-13	5.10039e-10	7.39079	Ovary	2.82884e-07	0.000206749	-5.13451	NA	NA	NA	1	1	1	0	3	5.27497	1.16893	7.43817	-1.32478	-4.96929	1.40541	NA	NA	1.3278e-07	0.24243	1.02087e-13	0.185245	6.71979e-07	0.159901	NA	NA	7.41115e-05	0.980418	2.2308e-10	0.988037	0.000425587	0.996773	NA	NA
SENP7	4.2242e-08	2.90511e-05	-5.48121	Liver	1.45962e-13	5.10039e-10	7.39079	Pancreas	3.45727e-07	0.000293288	-5.09664	NA	NA	NA	1	1	1	0	3	5.27497	1.16893	7.43817	-1.32478	-4.9591	1.3266	NA	NA	1.3278e-07	0.24243	1.02087e-13	0.185245	7.0822e-07	0.184641	NA	NA	7.41115e-05	0.980418	2.2308e-10	0.988037	0.00055842	0.989793	NA	NA
SENP7	4.2242e-08	2.90511e-05	-5.48121	Liver	1.45962e-13	5.10039e-10	7.39079	Pituitary	3.45727e-07	0.000316868	-5.09664	NA	NA	NA	1	1	1	0	3	5.27497	1.16893	7.43817	-1.32478	-4.9591	1.3266	NA	NA	1.3278e-07	0.24243	1.02087e-13	0.185245	7.0822e-07	0.184641	NA	NA	7.41115e-05	0.980418	2.2308e-10	0.988037	0.000586924	0.998633	NA	NA
SENP7	4.2242e-08	2.90511e-05	-5.48121	Liver	1.45962e-13	5.10039e-10	7.39079	Prostate	7.42145e-07	0.000533717	-4.95	NA	NA	NA	1	1	1	0	3	5.27497	1.16893	7.43817	-1.32478	-4.82283	1.28956	NA	NA	1.3278e-07	0.24243	1.02087e-13	0.185245	1.41538e-06	0.197203	NA	NA	7.41115e-05	0.980418	2.2308e-10	0.988037	0.000857747	0.990782	NA	NA
SENP7	4.2242e-08	2.90511e-05	-5.48121	Liver	1.45962e-13	5.10039e-10	7.39079	Skin_Not_Sun_Exposed_Suprapubic	2.82884e-07	0.000234193	-5.13451	NA	NA	NA	1	1	1	0	3	5.27497	1.16893	7.43817	-1.32478	-4.96929	1.40541	NA	NA	1.3278e-07	0.24243	1.02087e-13	0.185245	6.71979e-07	0.159901	NA	NA	7.41115e-05	0.980418	2.2308e-10	0.988037	0.000485984	0.997342	NA	NA
SENP7	4.2242e-08	2.90511e-05	-5.48121	Liver	1.45962e-13	5.10039e-10	7.39079	Skin_Sun_Exposed_Lower_leg	2.82884e-07	0.000277435	-5.13451	NA	NA	NA	1	1	1	0	3	5.27497	1.16893	7.43817	-1.32478	-4.96929	1.40541	NA	NA	1.3278e-07	0.24243	1.02087e-13	0.185245	6.71979e-07	0.159901	NA	NA	7.41115e-05	0.980418	2.2308e-10	0.988037	0.000561529	0.99598	NA	NA
SENP7	4.2242e-08	2.90511e-05	-5.48121	Liver	1.45962e-13	5.10039e-10	7.39079	Small_Intestine_Terminal_Ileum	5.50542e-07	0.000438506	-5.00781	NA	NA	NA	1	1	1	0	3	5.27497	1.16893	7.43817	-1.32478	-3.30608	1.3165	NA	NA	1.3278e-07	0.24243	1.02087e-13	0.185245	0.000946101	0.188007	NA	NA	7.41115e-05	0.980418	2.2308e-10	0.988037	0.164218	0.994819	NA	NA
SENP7	4.2242e-08	2.90511e-05	-5.48121	Liver	1.45962e-13	5.10039e-10	7.39079	Spleen	1.02667e-07	0.000117466	-5.32194	NA	NA	NA	1	1	1	0	3	5.27497	1.16893	7.43817	-1.32478	-5.33828	0.936049	NA	NA	1.3278e-07	0.24243	1.02087e-13	0.185245	9.38303e-08	0.349248	NA	NA	7.41115e-05	0.980418	2.2308e-10	0.988037	0.000110404	0.997662	NA	NA
SENP7	4.2242e-08	2.90511e-05	-5.48121	Liver	1.45962e-13	5.10039e-10	7.39079	Stomach	9.43033e-08	9.45963e-05	-5.33737	NA	NA	NA	1	1	1	0	3	5.27497	1.16893	7.43817	-1.32478	-5.38928	0.840193	NA	NA	1.3278e-07	0.24243	1.02087e-13	0.185245	7.07412e-08	0.4008	NA	NA	7.41115e-05	0.980418	2.2308e-10	0.988037	6.81308e-05	0.998123	NA	NA
SENP7	4.2242e-08	2.90511e-05	-5.48121	Liver	1.45962e-13	5.10039e-10	7.39079	Testis	5.50542e-07	0.000502962	-5.00781	NA	NA	NA	1	1	1	0	3	5.27497	1.16893	7.43817	-1.32478	-3.52604	1.3165	NA	NA	1.3278e-07	0.24243	1.02087e-13	0.185245	0.000421824	0.188007	NA	NA	7.41115e-05	0.980418	2.2308e-10	0.988037	0.12223	0.990044	NA	NA
SENP7	4.2242e-08	2.90511e-05	-5.48121	Liver	1.45962e-13	5.10039e-10	7.39079	Thyroid	3.45727e-07	0.000256544	-5.09664	NA	NA	NA	1	1	1	0	3	5.27497	1.16893	7.43817	-1.32478	-4.9591	1.3266	NA	NA	1.3278e-07	0.24243	1.02087e-13	0.185245	7.0822e-07	0.184641	NA	NA	7.41115e-05	0.980418	2.2308e-10	0.988037	0.000463416	0.996082	NA	NA
SENP7	4.2242e-08	2.90511e-05	-5.48121	Liver	1.45962e-13	5.10039e-10	7.39079	Uterus	5.88495e-07	0.000385861	4.99496	NA	NA	NA	1	1	1	0	3	5.27497	1.16893	7.43817	-1.32478	4.87184	-1.28956	NA	NA	1.3278e-07	0.24243	1.02087e-13	0.185245	1.10561e-06	0.197203	NA	NA	7.41115e-05	0.980418	2.2308e-10	0.988037	0.000635359	0.997467	NA	NA
SENP7	4.2242e-08	2.90511e-05	-5.48121	Liver	1.45962e-13	5.10039e-10	7.39079	Vagina	2.82884e-07	0.000204409	-5.13451	NA	NA	NA	1	1	1	0	3	5.27497	1.16893	7.43817	-1.32478	-4.96929	1.40541	NA	NA	1.3278e-07	0.24243	1.02087e-13	0.185245	6.71979e-07	0.159901	NA	NA	7.41115e-05	0.980418	2.2308e-10	0.988037	0.000453414	0.994894	NA	NA
SENP7	4.2242e-08	2.90511e-05	-5.48121	Liver	1.45962e-13	5.10039e-10	7.39079	smultixcan	6.96883e-09	9.71497e-06	-0.566723	NA	NA	NA	1	1	1	0	3	5.27497	1.16893	7.43817	-1.32478	-0.467319	0.350827	NA	NA	1.3278e-07	0.24243	1.02087e-13	0.185245	1.52289e-08	0.30844	NA	NA	7.41115e-05	0.980418	2.2308e-10	0.988037	1.59891e-05	0.999267	NA	NA
SENP7	4.2242e-08	2.90511e-05	-5.48121	Minor_Salivary_Gland	1.0168e-13	2.89331e-10	7.4387	Adipose_Subcutaneous	9.4313e-08	9.12061e-05	-5.33735	NA	NA	NA	1	1	1	0	3	5.27497	1.16893	7.49511	-1.31163	-5.30669	1.06936	NA	NA	1.3278e-07	0.24243	6.62414e-14	0.189645	1.11633e-07	0.284908	NA	NA	7.41115e-05	0.980418	1.1261e-10	0.986045	9.47545e-05	0.998569	NA	NA
SENP7	4.2242e-08	2.90511e-05	-5.48121	Minor_Salivary_Gland	1.0168e-13	2.89331e-10	7.4387	Adipose_Visceral_Omentum	6.8189e-07	0.000577194	-4.96645	NA	NA	NA	1	1	1	0	3	5.27497	1.16893	7.49511	-1.31163	-4.84089	1.28956	NA	NA	1.3278e-07	0.24243	6.62414e-14	0.189645	1.29261e-06	0.197203	NA	NA	7.41115e-05	0.980418	1.1261e-10	0.986045	0.000852691	0.994572	NA	NA
SENP7	4.2242e-08	2.90511e-05	-5.48121	Minor_Salivary_Gland	1.0168e-13	2.89331e-10	7.4387	Adrenal_Gland	3.45727e-07	0.000273537	-5.09664	NA	NA	NA	1	1	1	0	3	5.27497	1.16893	7.49511	-1.31163	-4.9591	1.3266	NA	NA	1.3278e-07	0.24243	6.62414e-14	0.189645	7.0822e-07	0.184641	NA	NA	7.41115e-05	0.980418	1.1261e-10	0.986045	0.000467964	0.996478	NA	NA
SENP7	4.2242e-08	2.90511e-05	-5.48121	Minor_Salivary_Gland	1.0168e-13	2.89331e-10	7.4387	Artery_Aorta	6.703e-09	1.41129e-05	5.7982	NA	NA	NA	1	1	1	0	3	5.27497	1.16893	7.49511	-1.31163	5.68585	-1.39616	NA	NA	1.3278e-07	0.24243	6.62414e-14	0.189645	1.30162e-08	0.162668	NA	NA	7.41115e-05	0.980418	1.1261e-10	0.986045	1.56787e-05	0.998702	NA	NA
SENP7	4.2242e-08	2.90511e-05	-5.48121	Minor_Salivary_Gland	1.0168e-13	2.89331e-10	7.4387	Artery_Coronary	2.59139e-07	0.000226228	5.15097	NA	NA	NA	1	1	1	0	3	5.27497	1.16893	7.49511	-1.31163	5.01779	-1.34404	NA	NA	1.3278e-07	0.24243	6.62414e-14	0.189645	5.22704e-07	0.178936	NA	NA	7.41115e-05	0.980418	1.1261e-10	0.986045	0.000422985	0.993328	NA	NA
SENP7	4.2242e-08	2.90511e-05	-5.48121	Minor_Salivary_Gland	1.0168e-13	2.89331e-10	7.4387	Artery_Tibial	3.45727e-07	0.000292776	-5.09664	NA	NA	NA	1	1	1	0	3	5.27497	1.16893	7.49511	-1.31163	-4.9591	1.3266	NA	NA	1.3278e-07	0.24243	6.62414e-14	0.189645	7.0822e-07	0.184641	NA	NA	7.41115e-05	0.980418	1.1261e-10	0.986045	0.000497743	0.997368	NA	NA
SENP7	4.2242e-08	2.90511e-05	-5.48121	Minor_Salivary_Gland	1.0168e-13	2.89331e-10	7.4387	Brain_Amygdala	8.63849e-07	0.000944289	4.92036	NA	NA	NA	1	1	1	0	3	5.27497	1.16893	7.49511	-1.31163	4.79378	-1.28283	NA	NA	1.3278e-07	0.24243	6.62414e-14	0.189645	1.6367e-06	0.199552	NA	NA	7.41115e-05	0.980418	1.1261e-10	0.986045	0.00165135	0.994882	NA	NA
SENP7	4.2242e-08	2.90511e-05	-5.48121	Minor_Salivary_Gland	1.0168e-13	2.89331e-10	7.4387	Brain_Anterior_cingulate_cortex_BA24	3.94776e-10	2.19654e-06	6.25608	NA	NA	NA	1	1	1	0	3	5.27497	1.16893	7.49511	-1.31163	6.15378	-1.44704	NA	NA	1.3278e-07	0.24243	6.62414e-14	0.189645	7.56591e-10	0.147886	NA	NA	7.41115e-05	0.980418	1.1261e-10	0.986045	3.4723e-06	0.991514	NA	NA
SENP7	4.2242e-08	2.90511e-05	-5.48121	Minor_Salivary_Gland	1.0168e-13	2.89331e-10	7.4387	Brain_Caudate_basal_ganglia	8.63849e-07	0.00106976	4.92036	NA	NA	NA	1	1	1	0	3	5.27497	1.16893	7.49511	-1.31163	4.79378	-1.28283	NA	NA	1.3278e-07	0.24243	6.62414e-14	0.189645	1.6367e-06	0.199552	NA	NA	7.41115e-05	0.980418	1.1261e-10	0.986045	0.0015502	0.992446	NA	NA
SENP7	4.2242e-08	2.90511e-05	-5.48121	Minor_Salivary_Gland	1.0168e-13	2.89331e-10	7.4387	Brain_Cerebellar_Hemisphere	3.45727e-07	0.000464281	-5.09664	NA	NA	NA	1	1	1	0	3	5.27497	1.16893	7.49511	-1.31163	-4.9591	1.3266	NA	NA	1.3278e-07	0.24243	6.62414e-14	0.189645	7.0822e-07	0.184641	NA	NA	7.41115e-05	0.980418	1.1261e-10	0.986045	0.000643165	0.997386	NA	NA
SENP7	4.2242e-08	2.90511e-05	-5.48121	Minor_Salivary_Gland	1.0168e-13	2.89331e-10	7.4387	Brain_Cerebellum	2.82884e-07	0.000333259	-5.13451	NA	NA	NA	1	1	1	0	3	5.27497	1.16893	7.49511	-1.31163	-4.96929	1.40541	NA	NA	1.3278e-07	0.24243	6.62414e-14	0.189645	6.71979e-07	0.159901	NA	NA	7.41115e-05	0.980418	1.1261e-10	0.986045	0.00062784	0.99461	NA	NA
SENP7	4.2242e-08	2.90511e-05	-5.48121	Minor_Salivary_Gland	1.0168e-13	2.89331e-10	7.4387	Brain_Cortex	3.45727e-07	0.000376967	-5.09664	NA	NA	NA	1	1	1	0	3	5.27497	1.16893	7.49511	-1.31163	-4.9591	1.3266	NA	NA	1.3278e-07	0.24243	6.62414e-14	0.189645	7.0822e-07	0.184641	NA	NA	7.41115e-05	0.980418	1.1261e-10	0.986045	0.000661737	0.995536	NA	NA
SENP7	4.2242e-08	2.90511e-05	-5.48121	Minor_Salivary_Gland	1.0168e-13	2.89331e-10	7.4387	Brain_Frontal_Cortex_BA9	5.88495e-07	0.000604237	4.99496	NA	NA	NA	1	1	1	0	3	5.27497	1.16893	7.49511	-1.31163	4.87184	-1.28956	NA	NA	1.3278e-07	0.24243	6.62414e-14	0.189645	1.10561e-06	0.197203	NA	NA	7.41115e-05	0.980418	1.1261e-10	0.986045	0.000935238	0.996322	NA	NA
SENP7	4.2242e-08	2.90511e-05	-5.48121	Minor_Salivary_Gland	1.0168e-13	2.89331e-10	7.4387	Brain_Hippocampus	7.42145e-07	0.000865176	4.95	NA	NA	NA	1	1	1	0	3	5.27497	1.16893	7.49511	-1.31163	4.82283	-1.28956	NA	NA	1.3278e-07	0.24243	6.62414e-14	0.189645	1.41538e-06	0.197203	NA	NA	7.41115e-05	0.980418	1.1261e-10	0.986045	0.00117792	0.993832	NA	NA
SENP7	4.2242e-08	2.90511e-05	-5.48121	Minor_Salivary_Gland	1.0168e-13	2.89331e-10	7.4387	Brain_Nucleus_accumbens_basal_ganglia	1.06662e-10	6.75384e-07	6.45719	NA	NA	NA	1	1	1	0	3	5.27497	1.16893	7.49511	-1.31163	6.76343	-0.463054	NA	NA	1.3278e-07	0.24243	6.62414e-14	0.189645	1.3476e-11	0.643325	NA	NA	7.41115e-05	0.980418	1.1261e-10	0.986045	1.75579e-07	0.994128	NA	NA
SENP7	4.2242e-08	2.90511e-05	-5.48121	Minor_Salivary_Gland	1.0168e-13	2.89331e-10	7.4387	Brain_Putamen_basal_ganglia	6.2229e-07	0.000621441	4.98417	NA	NA	NA	1	1	1	0	3	5.27497	1.16893	7.49511	-1.31163	4.86135	-1.2862	NA	NA	1.3278e-07	0.24243	6.62414e-14	0.189645	1.16589e-06	0.198375	NA	NA	7.41115e-05	0.980418	1.1261e-10	0.986045	0.000943078	0.985604	NA	NA
SENP7	4.2242e-08	2.90511e-05	-5.48121	Minor_Salivary_Gland	1.0168e-13	2.89331e-10	7.4387	Brain_Spinal_cord_cervical_c-1	2.82884e-07	0.000368016	-5.13451	NA	NA	NA	1	1	1	0	3	5.27497	1.16893	7.49511	-1.31163	-4.96929	1.40541	NA	NA	1.3278e-07	0.24243	6.62414e-14	0.189645	6.71979e-07	0.159901	NA	NA	7.41115e-05	0.980418	1.1261e-10	0.986045	0.000696445	0.996677	NA	NA
SENP7	4.2242e-08	2.90511e-05	-5.48121	Minor_Salivary_Gland	1.0168e-13	2.89331e-10	7.4387	Brain_Substantia_nigra	5.50542e-07	0.000580854	-5.00781	NA	NA	NA	1	1	1	0	3	5.27497	1.16893	7.49511	-1.31163	-4.87308	1.3165	NA	NA	1.3278e-07	0.24243	6.62414e-14	0.189645	1.09871e-06	0.188007	NA	NA	7.41115e-05	0.980418	1.1261e-10	0.986045	0.00107055	0.995985	NA	NA
SENP7	4.2242e-08	2.90511e-05	-5.48121	Minor_Salivary_Gland	1.0168e-13	2.89331e-10	7.4387	Breast_Mammary_Tissue	1.0103e-09	3.19593e-06	6.10778	NA	NA	NA	1	1	1	0	3	5.27497	1.16893	7.49511	-1.31163	6.00145	-1.43296	NA	NA	1.3278e-07	0.24243	6.62414e-14	0.189645	1.9556e-09	0.151869	NA	NA	7.41115e-05	0.980418	1.1261e-10	0.986045	2.80292e-06	0.992513	NA	NA
SENP7	4.2242e-08	2.90511e-05	-5.48121	Minor_Salivary_Gland	1.0168e-13	2.89331e-10	7.4387	Cells_Cultured_fibroblasts	9.10559e-08	0.00010604	5.34372	NA	NA	NA	1	1	1	0	3	5.27497	1.16893	7.49511	-1.31163	5.14551	-1.53636	NA	NA	1.3278e-07	0.24243	6.62414e-14	0.189645	2.66801e-07	0.12445	NA	NA	7.41115e-05	0.980418	1.1261e-10	0.986045	0.000215777	0.993254	NA	NA
SENP7	4.2242e-08	2.90511e-05	-5.48121	Minor_Salivary_Gland	1.0168e-13	2.89331e-10	7.4387	Cells_EBV-transformed_lymphocytes	2.82884e-07	0.000353372	-5.13451	NA	NA	NA	1	1	1	0	3	5.27497	1.16893	7.49511	-1.31163	-4.96929	1.40541	NA	NA	1.3278e-07	0.24243	6.62414e-14	0.189645	6.71979e-07	0.159901	NA	NA	7.41115e-05	0.980418	1.1261e-10	0.986045	0.00056715	0.995556	NA	NA
SENP7	4.2242e-08	2.90511e-05	-5.48121	Minor_Salivary_Gland	1.0168e-13	2.89331e-10	7.4387	Colon_Sigmoid	4.90778e-09	1.84444e-05	5.85027	NA	NA	NA	1	1	1	0	3	5.27497	1.16893	7.49511	-1.31163	5.73622	-1.41086	NA	NA	1.3278e-07	0.24243	6.62414e-14	0.189645	9.68128e-09	0.158286	NA	NA	7.41115e-05	0.980418	1.1261e-10	0.986045	1.53388e-05	0.99906	NA	NA
SENP7	4.2242e-08	2.90511e-05	-5.48121	Minor_Salivary_Gland	1.0168e-13	2.89331e-10	7.4387	Colon_Transverse	8.60623e-08	8.14656e-05	-5.35393	NA	NA	NA	1	1	1	0	3	5.27497	1.16893	7.49511	-1.31163	-5.38737	0.894516	NA	NA	1.3278e-07	0.24243	6.62414e-14	0.189645	7.14968e-08	0.371046	NA	NA	7.41115e-05	0.980418	1.1261e-10	0.986045	6.39703e-05	0.993602	NA	NA
SENP7	4.2242e-08	2.90511e-05	-5.48121	Minor_Salivary_Gland	1.0168e-13	2.89331e-10	7.4387	Esophagus_Gastroesophageal_Junction	1.27568e-07	0.000131852	-5.28231	NA	NA	NA	1	1	1	0	3	5.27497	1.16893	7.49511	-1.31163	-5.35785	0.787054	NA	NA	1.3278e-07	0.24243	6.62414e-14	0.189645	8.42175e-08	0.43125	NA	NA	7.41115e-05	0.980418	1.1261e-10	0.986045	8.9439e-05	0.997228	NA	NA
SENP7	4.2242e-08	2.90511e-05	-5.48121	Minor_Salivary_Gland	1.0168e-13	2.89331e-10	7.4387	Esophagus_Mucosa	6.2229e-07	0.000409792	4.98417	NA	NA	NA	1	1	1	0	3	5.27497	1.16893	7.49511	-1.31163	4.86135	-1.2862	NA	NA	1.3278e-07	0.24243	6.62414e-14	0.189645	1.16589e-06	0.198375	NA	NA	7.41115e-05	0.980418	1.1261e-10	0.986045	0.000694729	0.992867	NA	NA
SENP7	4.2242e-08	2.90511e-05	-5.48121	Minor_Salivary_Gland	1.0168e-13	2.89331e-10	7.4387	Esophagus_Muscularis	8.37088e-08	8.55153e-05	-5.35895	NA	NA	NA	1	1	1	0	3	5.27497	1.16893	7.49511	-1.31163	-5.41549	0.83131	NA	NA	1.3278e-07	0.24243	6.62414e-14	0.189645	6.11223e-08	0.405799	NA	NA	7.41115e-05	0.980418	1.1261e-10	0.986045	6.02889e-05	0.995602	NA	NA
SENP7	4.2242e-08	2.90511e-05	-5.48121	Minor_Salivary_Gland	1.0168e-13	2.89331e-10	7.4387	Heart_Atrial_Appendage	6.8189e-07	0.00048358	-4.96645	NA	NA	NA	1	1	1	0	3	5.27497	1.16893	7.49511	-1.31163	-4.84089	1.28956	NA	NA	1.3278e-07	0.24243	6.62414e-14	0.189645	1.29261e-06	0.197203	NA	NA	7.41115e-05	0.980418	1.1261e-10	0.986045	0.000802407	0.986189	NA	NA
SENP7	4.2242e-08	2.90511e-05	-5.48121	Minor_Salivary_Gland	1.0168e-13	2.89331e-10	7.4387	Heart_Left_Ventricle	7.16828e-07	0.000510897	-4.95675	NA	NA	NA	1	1	1	0	3	5.27497	1.16893	7.49511	-1.31163	-4.83358	1.27946	NA	NA	1.3278e-07	0.24243	6.62414e-14	0.189645	1.34098e-06	0.200735	NA	NA	7.41115e-05	0.980418	1.1261e-10	0.986045	0.000850655	0.998169	NA	NA
SENP7	4.2242e-08	2.90511e-05	-5.48121	Minor_Salivary_Gland	1.0168e-13	2.89331e-10	7.4387	Lung	3.45727e-07	0.000253031	-5.09664	NA	NA	NA	1	1	1	0	3	5.27497	1.16893	7.49511	-1.31163	-4.9591	1.3266	NA	NA	1.3278e-07	0.24243	6.62414e-14	0.189645	7.0822e-07	0.184641	NA	NA	7.41115e-05	0.980418	1.1261e-10	0.986045	0.00046145	0.998673	NA	NA
SENP7	4.2242e-08	2.90511e-05	-5.48121	Minor_Salivary_Gland	1.0168e-13	2.89331e-10	7.4387	Minor_Salivary_Gland	2.82884e-07	0.00019982	-5.13451	NA	NA	NA	1	1	1	0	3	5.27497	1.16893	7.49511	-1.31163	-4.96929	1.40541	NA	NA	1.3278e-07	0.24243	6.62414e-14	0.189645	6.71979e-07	0.159901	NA	NA	7.41115e-05	0.980418	1.1261e-10	0.986045	0.000417215	0.995274	NA	NA
SENP7	4.2242e-08	2.90511e-05	-5.48121	Minor_Salivary_Gland	1.0168e-13	2.89331e-10	7.4387	Muscle_Skeletal	5.50542e-07	0.000346208	-5.00781	NA	NA	NA	1	1	1	0	3	5.27497	1.16893	7.49511	-1.31163	-4.87308	1.3165	NA	NA	1.3278e-07	0.24243	6.62414e-14	0.189645	1.09871e-06	0.188007	NA	NA	7.41115e-05	0.980418	1.1261e-10	0.986045	0.00066002	0.995969	NA	NA
SENP7	4.2242e-08	2.90511e-05	-5.48121	Minor_Salivary_Gland	1.0168e-13	2.89331e-10	7.4387	Nerve_Tibial	6.8189e-07	0.000645714	-4.96645	NA	NA	NA	1	1	1	0	3	5.27497	1.16893	7.49511	-1.31163	-4.84089	1.28956	NA	NA	1.3278e-07	0.24243	6.62414e-14	0.189645	1.29261e-06	0.197203	NA	NA	7.41115e-05	0.980418	1.1261e-10	0.986045	0.000976341	0.989344	NA	NA
SENP7	4.2242e-08	2.90511e-05	-5.48121	Minor_Salivary_Gland	1.0168e-13	2.89331e-10	7.4387	Ovary	2.82884e-07	0.000206749	-5.13451	NA	NA	NA	1	1	1	0	3	5.27497	1.16893	7.49511	-1.31163	-4.96929	1.40541	NA	NA	1.3278e-07	0.24243	6.62414e-14	0.189645	6.71979e-07	0.159901	NA	NA	7.41115e-05	0.980418	1.1261e-10	0.986045	0.000425587	0.996773	NA	NA
SENP7	4.2242e-08	2.90511e-05	-5.48121	Minor_Salivary_Gland	1.0168e-13	2.89331e-10	7.4387	Pancreas	3.45727e-07	0.000293288	-5.09664	NA	NA	NA	1	1	1	0	3	5.27497	1.16893	7.49511	-1.31163	-4.9591	1.3266	NA	NA	1.3278e-07	0.24243	6.62414e-14	0.189645	7.0822e-07	0.184641	NA	NA	7.41115e-05	0.980418	1.1261e-10	0.986045	0.00055842	0.989793	NA	NA
SENP7	4.2242e-08	2.90511e-05	-5.48121	Minor_Salivary_Gland	1.0168e-13	2.89331e-10	7.4387	Pituitary	3.45727e-07	0.000316868	-5.09664	NA	NA	NA	1	1	1	0	3	5.27497	1.16893	7.49511	-1.31163	-4.9591	1.3266	NA	NA	1.3278e-07	0.24243	6.62414e-14	0.189645	7.0822e-07	0.184641	NA	NA	7.41115e-05	0.980418	1.1261e-10	0.986045	0.000586924	0.998633	NA	NA
SENP7	4.2242e-08	2.90511e-05	-5.48121	Minor_Salivary_Gland	1.0168e-13	2.89331e-10	7.4387	Prostate	7.42145e-07	0.000533717	-4.95	NA	NA	NA	1	1	1	0	3	5.27497	1.16893	7.49511	-1.31163	-4.82283	1.28956	NA	NA	1.3278e-07	0.24243	6.62414e-14	0.189645	1.41538e-06	0.197203	NA	NA	7.41115e-05	0.980418	1.1261e-10	0.986045	0.000857747	0.990782	NA	NA
SENP7	4.2242e-08	2.90511e-05	-5.48121	Minor_Salivary_Gland	1.0168e-13	2.89331e-10	7.4387	Skin_Not_Sun_Exposed_Suprapubic	2.82884e-07	0.000234193	-5.13451	NA	NA	NA	1	1	1	0	3	5.27497	1.16893	7.49511	-1.31163	-4.96929	1.40541	NA	NA	1.3278e-07	0.24243	6.62414e-14	0.189645	6.71979e-07	0.159901	NA	NA	7.41115e-05	0.980418	1.1261e-10	0.986045	0.000485984	0.997342	NA	NA
SENP7	4.2242e-08	2.90511e-05	-5.48121	Minor_Salivary_Gland	1.0168e-13	2.89331e-10	7.4387	Skin_Sun_Exposed_Lower_leg	2.82884e-07	0.000277435	-5.13451	NA	NA	NA	1	1	1	0	3	5.27497	1.16893	7.49511	-1.31163	-4.96929	1.40541	NA	NA	1.3278e-07	0.24243	6.62414e-14	0.189645	6.71979e-07	0.159901	NA	NA	7.41115e-05	0.980418	1.1261e-10	0.986045	0.000561529	0.99598	NA	NA
SENP7	4.2242e-08	2.90511e-05	-5.48121	Minor_Salivary_Gland	1.0168e-13	2.89331e-10	7.4387	Small_Intestine_Terminal_Ileum	5.50542e-07	0.000438506	-5.00781	NA	NA	NA	1	1	1	0	3	5.27497	1.16893	7.49511	-1.31163	-3.30608	1.3165	NA	NA	1.3278e-07	0.24243	6.62414e-14	0.189645	0.000946101	0.188007	NA	NA	7.41115e-05	0.980418	1.1261e-10	0.986045	0.164218	0.994819	NA	NA
SENP7	4.2242e-08	2.90511e-05	-5.48121	Minor_Salivary_Gland	1.0168e-13	2.89331e-10	7.4387	Spleen	1.02667e-07	0.000117466	-5.32194	NA	NA	NA	1	1	1	0	3	5.27497	1.16893	7.49511	-1.31163	-5.33828	0.936049	NA	NA	1.3278e-07	0.24243	6.62414e-14	0.189645	9.38303e-08	0.349248	NA	NA	7.41115e-05	0.980418	1.1261e-10	0.986045	0.000110404	0.997662	NA	NA
SENP7	4.2242e-08	2.90511e-05	-5.48121	Minor_Salivary_Gland	1.0168e-13	2.89331e-10	7.4387	Stomach	9.43033e-08	9.45963e-05	-5.33737	NA	NA	NA	1	1	1	0	3	5.27497	1.16893	7.49511	-1.31163	-5.38928	0.840193	NA	NA	1.3278e-07	0.24243	6.62414e-14	0.189645	7.07412e-08	0.4008	NA	NA	7.41115e-05	0.980418	1.1261e-10	0.986045	6.81308e-05	0.998123	NA	NA
SENP7	4.2242e-08	2.90511e-05	-5.48121	Minor_Salivary_Gland	1.0168e-13	2.89331e-10	7.4387	Testis	5.50542e-07	0.000502962	-5.00781	NA	NA	NA	1	1	1	0	3	5.27497	1.16893	7.49511	-1.31163	-3.52604	1.3165	NA	NA	1.3278e-07	0.24243	6.62414e-14	0.189645	0.000421824	0.188007	NA	NA	7.41115e-05	0.980418	1.1261e-10	0.986045	0.12223	0.990044	NA	NA
SENP7	4.2242e-08	2.90511e-05	-5.48121	Minor_Salivary_Gland	1.0168e-13	2.89331e-10	7.4387	Thyroid	3.45727e-07	0.000256544	-5.09664	NA	NA	NA	1	1	1	0	3	5.27497	1.16893	7.49511	-1.31163	-4.9591	1.3266	NA	NA	1.3278e-07	0.24243	6.62414e-14	0.189645	7.0822e-07	0.184641	NA	NA	7.41115e-05	0.980418	1.1261e-10	0.986045	0.000463416	0.996082	NA	NA
SENP7	4.2242e-08	2.90511e-05	-5.48121	Minor_Salivary_Gland	1.0168e-13	2.89331e-10	7.4387	Uterus	5.88495e-07	0.000385861	4.99496	NA	NA	NA	1	1	1	0	3	5.27497	1.16893	7.49511	-1.31163	4.87184	-1.28956	NA	NA	1.3278e-07	0.24243	6.62414e-14	0.189645	1.10561e-06	0.197203	NA	NA	7.41115e-05	0.980418	1.1261e-10	0.986045	0.000635359	0.997467	NA	NA
SENP7	4.2242e-08	2.90511e-05	-5.48121	Minor_Salivary_Gland	1.0168e-13	2.89331e-10	7.4387	Vagina	2.82884e-07	0.000204409	-5.13451	NA	NA	NA	1	1	1	0	3	5.27497	1.16893	7.49511	-1.31163	-4.96929	1.40541	NA	NA	1.3278e-07	0.24243	6.62414e-14	0.189645	6.71979e-07	0.159901	NA	NA	7.41115e-05	0.980418	1.1261e-10	0.986045	0.000453414	0.994894	NA	NA
SENP7	4.2242e-08	2.90511e-05	-5.48121	Minor_Salivary_Gland	1.0168e-13	2.89331e-10	7.4387	smultixcan	6.96883e-09	9.71497e-06	-0.566723	NA	NA	NA	1	1	1	0	3	5.27497	1.16893	7.49511	-1.31163	-0.467319	0.350827	NA	NA	1.3278e-07	0.24243	6.62414e-14	0.189645	1.52289e-08	0.30844	NA	NA	7.41115e-05	0.980418	1.1261e-10	0.986045	1.59891e-05	0.999267	NA	NA
SENP7	4.2242e-08	2.90511e-05	-5.48121	Muscle_Skeletal	1.69127e-13	6.48151e-10	7.37118	Adipose_Subcutaneous	9.4313e-08	9.12061e-05	-5.33735	NA	NA	NA	1	1	1	0	3	5.27497	1.16893	7.41972	-1.31807	-5.30669	1.06936	NA	NA	1.3278e-07	0.24243	1.1737e-13	0.187479	1.11633e-07	0.284908	NA	NA	7.41115e-05	0.980418	4.63456e-10	0.975549	9.47545e-05	0.998569	NA	NA
SENP7	4.2242e-08	2.90511e-05	-5.48121	Muscle_Skeletal	1.69127e-13	6.48151e-10	7.37118	Adipose_Visceral_Omentum	6.8189e-07	0.000577194	-4.96645	NA	NA	NA	1	1	1	0	3	5.27497	1.16893	7.41972	-1.31807	-4.84089	1.28956	NA	NA	1.3278e-07	0.24243	1.1737e-13	0.187479	1.29261e-06	0.197203	NA	NA	7.41115e-05	0.980418	4.63456e-10	0.975549	0.000852691	0.994572	NA	NA
SENP7	4.2242e-08	2.90511e-05	-5.48121	Muscle_Skeletal	1.69127e-13	6.48151e-10	7.37118	Adrenal_Gland	3.45727e-07	0.000273537	-5.09664	NA	NA	NA	1	1	1	0	3	5.27497	1.16893	7.41972	-1.31807	-4.9591	1.3266	NA	NA	1.3278e-07	0.24243	1.1737e-13	0.187479	7.0822e-07	0.184641	NA	NA	7.41115e-05	0.980418	4.63456e-10	0.975549	0.000467964	0.996478	NA	NA
SENP7	4.2242e-08	2.90511e-05	-5.48121	Muscle_Skeletal	1.69127e-13	6.48151e-10	7.37118	Artery_Aorta	6.703e-09	1.41129e-05	5.7982	NA	NA	NA	1	1	1	0	3	5.27497	1.16893	7.41972	-1.31807	5.68585	-1.39616	NA	NA	1.3278e-07	0.24243	1.1737e-13	0.187479	1.30162e-08	0.162668	NA	NA	7.41115e-05	0.980418	4.63456e-10	0.975549	1.56787e-05	0.998702	NA	NA
SENP7	4.2242e-08	2.90511e-05	-5.48121	Muscle_Skeletal	1.69127e-13	6.48151e-10	7.37118	Artery_Coronary	2.59139e-07	0.000226228	5.15097	NA	NA	NA	1	1	1	0	3	5.27497	1.16893	7.41972	-1.31807	5.01779	-1.34404	NA	NA	1.3278e-07	0.24243	1.1737e-13	0.187479	5.22704e-07	0.178936	NA	NA	7.41115e-05	0.980418	4.63456e-10	0.975549	0.000422985	0.993328	NA	NA
SENP7	4.2242e-08	2.90511e-05	-5.48121	Muscle_Skeletal	1.69127e-13	6.48151e-10	7.37118	Artery_Tibial	3.45727e-07	0.000292776	-5.09664	NA	NA	NA	1	1	1	0	3	5.27497	1.16893	7.41972	-1.31807	-4.9591	1.3266	NA	NA	1.3278e-07	0.24243	1.1737e-13	0.187479	7.0822e-07	0.184641	NA	NA	7.41115e-05	0.980418	4.63456e-10	0.975549	0.000497743	0.997368	NA	NA
SENP7	4.2242e-08	2.90511e-05	-5.48121	Muscle_Skeletal	1.69127e-13	6.48151e-10	7.37118	Brain_Amygdala	8.63849e-07	0.000944289	4.92036	NA	NA	NA	1	1	1	0	3	5.27497	1.16893	7.41972	-1.31807	4.79378	-1.28283	NA	NA	1.3278e-07	0.24243	1.1737e-13	0.187479	1.6367e-06	0.199552	NA	NA	7.41115e-05	0.980418	4.63456e-10	0.975549	0.00165135	0.994882	NA	NA
SENP7	4.2242e-08	2.90511e-05	-5.48121	Muscle_Skeletal	1.69127e-13	6.48151e-10	7.37118	Brain_Anterior_cingulate_cortex_BA24	3.94776e-10	2.19654e-06	6.25608	NA	NA	NA	1	1	1	0	3	5.27497	1.16893	7.41972	-1.31807	6.15378	-1.44704	NA	NA	1.3278e-07	0.24243	1.1737e-13	0.187479	7.56591e-10	0.147886	NA	NA	7.41115e-05	0.980418	4.63456e-10	0.975549	3.4723e-06	0.991514	NA	NA
SENP7	4.2242e-08	2.90511e-05	-5.48121	Muscle_Skeletal	1.69127e-13	6.48151e-10	7.37118	Brain_Caudate_basal_ganglia	8.63849e-07	0.00106976	4.92036	NA	NA	NA	1	1	1	0	3	5.27497	1.16893	7.41972	-1.31807	4.79378	-1.28283	NA	NA	1.3278e-07	0.24243	1.1737e-13	0.187479	1.6367e-06	0.199552	NA	NA	7.41115e-05	0.980418	4.63456e-10	0.975549	0.0015502	0.992446	NA	NA
SENP7	4.2242e-08	2.90511e-05	-5.48121	Muscle_Skeletal	1.69127e-13	6.48151e-10	7.37118	Brain_Cerebellar_Hemisphere	3.45727e-07	0.000464281	-5.09664	NA	NA	NA	1	1	1	0	3	5.27497	1.16893	7.41972	-1.31807	-4.9591	1.3266	NA	NA	1.3278e-07	0.24243	1.1737e-13	0.187479	7.0822e-07	0.184641	NA	NA	7.41115e-05	0.980418	4.63456e-10	0.975549	0.000643165	0.997386	NA	NA
SENP7	4.2242e-08	2.90511e-05	-5.48121	Muscle_Skeletal	1.69127e-13	6.48151e-10	7.37118	Brain_Cerebellum	2.82884e-07	0.000333259	-5.13451	NA	NA	NA	1	1	1	0	3	5.27497	1.16893	7.41972	-1.31807	-4.96929	1.40541	NA	NA	1.3278e-07	0.24243	1.1737e-13	0.187479	6.71979e-07	0.159901	NA	NA	7.41115e-05	0.980418	4.63456e-10	0.975549	0.00062784	0.99461	NA	NA
SENP7	4.2242e-08	2.90511e-05	-5.48121	Muscle_Skeletal	1.69127e-13	6.48151e-10	7.37118	Brain_Cortex	3.45727e-07	0.000376967	-5.09664	NA	NA	NA	1	1	1	0	3	5.27497	1.16893	7.41972	-1.31807	-4.9591	1.3266	NA	NA	1.3278e-07	0.24243	1.1737e-13	0.187479	7.0822e-07	0.184641	NA	NA	7.41115e-05	0.980418	4.63456e-10	0.975549	0.000661737	0.995536	NA	NA
SENP7	4.2242e-08	2.90511e-05	-5.48121	Muscle_Skeletal	1.69127e-13	6.48151e-10	7.37118	Brain_Frontal_Cortex_BA9	5.88495e-07	0.000604237	4.99496	NA	NA	NA	1	1	1	0	3	5.27497	1.16893	7.41972	-1.31807	4.87184	-1.28956	NA	NA	1.3278e-07	0.24243	1.1737e-13	0.187479	1.10561e-06	0.197203	NA	NA	7.41115e-05	0.980418	4.63456e-10	0.975549	0.000935238	0.996322	NA	NA
SENP7	4.2242e-08	2.90511e-05	-5.48121	Muscle_Skeletal	1.69127e-13	6.48151e-10	7.37118	Brain_Hippocampus	7.42145e-07	0.000865176	4.95	NA	NA	NA	1	1	1	0	3	5.27497	1.16893	7.41972	-1.31807	4.82283	-1.28956	NA	NA	1.3278e-07	0.24243	1.1737e-13	0.187479	1.41538e-06	0.197203	NA	NA	7.41115e-05	0.980418	4.63456e-10	0.975549	0.00117792	0.993832	NA	NA
SENP7	4.2242e-08	2.90511e-05	-5.48121	Muscle_Skeletal	1.69127e-13	6.48151e-10	7.37118	Brain_Nucleus_accumbens_basal_ganglia	1.06662e-10	6.75384e-07	6.45719	NA	NA	NA	1	1	1	0	3	5.27497	1.16893	7.41972	-1.31807	6.76343	-0.463054	NA	NA	1.3278e-07	0.24243	1.1737e-13	0.187479	1.3476e-11	0.643325	NA	NA	7.41115e-05	0.980418	4.63456e-10	0.975549	1.75579e-07	0.994128	NA	NA
SENP7	4.2242e-08	2.90511e-05	-5.48121	Muscle_Skeletal	1.69127e-13	6.48151e-10	7.37118	Brain_Putamen_basal_ganglia	6.2229e-07	0.000621441	4.98417	NA	NA	NA	1	1	1	0	3	5.27497	1.16893	7.41972	-1.31807	4.86135	-1.2862	NA	NA	1.3278e-07	0.24243	1.1737e-13	0.187479	1.16589e-06	0.198375	NA	NA	7.41115e-05	0.980418	4.63456e-10	0.975549	0.000943078	0.985604	NA	NA
SENP7	4.2242e-08	2.90511e-05	-5.48121	Muscle_Skeletal	1.69127e-13	6.48151e-10	7.37118	Brain_Spinal_cord_cervical_c-1	2.82884e-07	0.000368016	-5.13451	NA	NA	NA	1	1	1	0	3	5.27497	1.16893	7.41972	-1.31807	-4.96929	1.40541	NA	NA	1.3278e-07	0.24243	1.1737e-13	0.187479	6.71979e-07	0.159901	NA	NA	7.41115e-05	0.980418	4.63456e-10	0.975549	0.000696445	0.996677	NA	NA
SENP7	4.2242e-08	2.90511e-05	-5.48121	Muscle_Skeletal	1.69127e-13	6.48151e-10	7.37118	Brain_Substantia_nigra	5.50542e-07	0.000580854	-5.00781	NA	NA	NA	1	1	1	0	3	5.27497	1.16893	7.41972	-1.31807	-4.87308	1.3165	NA	NA	1.3278e-07	0.24243	1.1737e-13	0.187479	1.09871e-06	0.188007	NA	NA	7.41115e-05	0.980418	4.63456e-10	0.975549	0.00107055	0.995985	NA	NA
SENP7	4.2242e-08	2.90511e-05	-5.48121	Muscle_Skeletal	1.69127e-13	6.48151e-10	7.37118	Breast_Mammary_Tissue	1.0103e-09	3.19593e-06	6.10778	NA	NA	NA	1	1	1	0	3	5.27497	1.16893	7.41972	-1.31807	6.00145	-1.43296	NA	NA	1.3278e-07	0.24243	1.1737e-13	0.187479	1.9556e-09	0.151869	NA	NA	7.41115e-05	0.980418	4.63456e-10	0.975549	2.80292e-06	0.992513	NA	NA
SENP7	4.2242e-08	2.90511e-05	-5.48121	Muscle_Skeletal	1.69127e-13	6.48151e-10	7.37118	Cells_Cultured_fibroblasts	9.10559e-08	0.00010604	5.34372	NA	NA	NA	1	1	1	0	3	5.27497	1.16893	7.41972	-1.31807	5.14551	-1.53636	NA	NA	1.3278e-07	0.24243	1.1737e-13	0.187479	2.66801e-07	0.12445	NA	NA	7.41115e-05	0.980418	4.63456e-10	0.975549	0.000215777	0.993254	NA	NA
SENP7	4.2242e-08	2.90511e-05	-5.48121	Muscle_Skeletal	1.69127e-13	6.48151e-10	7.37118	Cells_EBV-transformed_lymphocytes	2.82884e-07	0.000353372	-5.13451	NA	NA	NA	1	1	1	0	3	5.27497	1.16893	7.41972	-1.31807	-4.96929	1.40541	NA	NA	1.3278e-07	0.24243	1.1737e-13	0.187479	6.71979e-07	0.159901	NA	NA	7.41115e-05	0.980418	4.63456e-10	0.975549	0.00056715	0.995556	NA	NA
SENP7	4.2242e-08	2.90511e-05	-5.48121	Muscle_Skeletal	1.69127e-13	6.48151e-10	7.37118	Colon_Sigmoid	4.90778e-09	1.84444e-05	5.85027	NA	NA	NA	1	1	1	0	3	5.27497	1.16893	7.41972	-1.31807	5.73622	-1.41086	NA	NA	1.3278e-07	0.24243	1.1737e-13	0.187479	9.68128e-09	0.158286	NA	NA	7.41115e-05	0.980418	4.63456e-10	0.975549	1.53388e-05	0.99906	NA	NA
SENP7	4.2242e-08	2.90511e-05	-5.48121	Muscle_Skeletal	1.69127e-13	6.48151e-10	7.37118	Colon_Transverse	8.60623e-08	8.14656e-05	-5.35393	NA	NA	NA	1	1	1	0	3	5.27497	1.16893	7.41972	-1.31807	-5.38737	0.894516	NA	NA	1.3278e-07	0.24243	1.1737e-13	0.187479	7.14968e-08	0.371046	NA	NA	7.41115e-05	0.980418	4.63456e-10	0.975549	6.39703e-05	0.993602	NA	NA
SENP7	4.2242e-08	2.90511e-05	-5.48121	Muscle_Skeletal	1.69127e-13	6.48151e-10	7.37118	Esophagus_Gastroesophageal_Junction	1.27568e-07	0.000131852	-5.28231	NA	NA	NA	1	1	1	0	3	5.27497	1.16893	7.41972	-1.31807	-5.35785	0.787054	NA	NA	1.3278e-07	0.24243	1.1737e-13	0.187479	8.42175e-08	0.43125	NA	NA	7.41115e-05	0.980418	4.63456e-10	0.975549	8.9439e-05	0.997228	NA	NA
SENP7	4.2242e-08	2.90511e-05	-5.48121	Muscle_Skeletal	1.69127e-13	6.48151e-10	7.37118	Esophagus_Mucosa	6.2229e-07	0.000409792	4.98417	NA	NA	NA	1	1	1	0	3	5.27497	1.16893	7.41972	-1.31807	4.86135	-1.2862	NA	NA	1.3278e-07	0.24243	1.1737e-13	0.187479	1.16589e-06	0.198375	NA	NA	7.41115e-05	0.980418	4.63456e-10	0.975549	0.000694729	0.992867	NA	NA
SENP7	4.2242e-08	2.90511e-05	-5.48121	Muscle_Skeletal	1.69127e-13	6.48151e-10	7.37118	Esophagus_Muscularis	8.37088e-08	8.55153e-05	-5.35895	NA	NA	NA	1	1	1	0	3	5.27497	1.16893	7.41972	-1.31807	-5.41549	0.83131	NA	NA	1.3278e-07	0.24243	1.1737e-13	0.187479	6.11223e-08	0.405799	NA	NA	7.41115e-05	0.980418	4.63456e-10	0.975549	6.02889e-05	0.995602	NA	NA
SENP7	4.2242e-08	2.90511e-05	-5.48121	Muscle_Skeletal	1.69127e-13	6.48151e-10	7.37118	Heart_Atrial_Appendage	6.8189e-07	0.00048358	-4.96645	NA	NA	NA	1	1	1	0	3	5.27497	1.16893	7.41972	-1.31807	-4.84089	1.28956	NA	NA	1.3278e-07	0.24243	1.1737e-13	0.187479	1.29261e-06	0.197203	NA	NA	7.41115e-05	0.980418	4.63456e-10	0.975549	0.000802407	0.986189	NA	NA
SENP7	4.2242e-08	2.90511e-05	-5.48121	Muscle_Skeletal	1.69127e-13	6.48151e-10	7.37118	Heart_Left_Ventricle	7.16828e-07	0.000510897	-4.95675	NA	NA	NA	1	1	1	0	3	5.27497	1.16893	7.41972	-1.31807	-4.83358	1.27946	NA	NA	1.3278e-07	0.24243	1.1737e-13	0.187479	1.34098e-06	0.200735	NA	NA	7.41115e-05	0.980418	4.63456e-10	0.975549	0.000850655	0.998169	NA	NA
SENP7	4.2242e-08	2.90511e-05	-5.48121	Muscle_Skeletal	1.69127e-13	6.48151e-10	7.37118	Lung	3.45727e-07	0.000253031	-5.09664	NA	NA	NA	1	1	1	0	3	5.27497	1.16893	7.41972	-1.31807	-4.9591	1.3266	NA	NA	1.3278e-07	0.24243	1.1737e-13	0.187479	7.0822e-07	0.184641	NA	NA	7.41115e-05	0.980418	4.63456e-10	0.975549	0.00046145	0.998673	NA	NA
SENP7	4.2242e-08	2.90511e-05	-5.48121	Muscle_Skeletal	1.69127e-13	6.48151e-10	7.37118	Minor_Salivary_Gland	2.82884e-07	0.00019982	-5.13451	NA	NA	NA	1	1	1	0	3	5.27497	1.16893	7.41972	-1.31807	-4.96929	1.40541	NA	NA	1.3278e-07	0.24243	1.1737e-13	0.187479	6.71979e-07	0.159901	NA	NA	7.41115e-05	0.980418	4.63456e-10	0.975549	0.000417215	0.995274	NA	NA
SENP7	4.2242e-08	2.90511e-05	-5.48121	Muscle_Skeletal	1.69127e-13	6.48151e-10	7.37118	Muscle_Skeletal	5.50542e-07	0.000346208	-5.00781	NA	NA	NA	1	1	1	0	3	5.27497	1.16893	7.41972	-1.31807	-4.87308	1.3165	NA	NA	1.3278e-07	0.24243	1.1737e-13	0.187479	1.09871e-06	0.188007	NA	NA	7.41115e-05	0.980418	4.63456e-10	0.975549	0.00066002	0.995969	NA	NA
SENP7	4.2242e-08	2.90511e-05	-5.48121	Muscle_Skeletal	1.69127e-13	6.48151e-10	7.37118	Nerve_Tibial	6.8189e-07	0.000645714	-4.96645	NA	NA	NA	1	1	1	0	3	5.27497	1.16893	7.41972	-1.31807	-4.84089	1.28956	NA	NA	1.3278e-07	0.24243	1.1737e-13	0.187479	1.29261e-06	0.197203	NA	NA	7.41115e-05	0.980418	4.63456e-10	0.975549	0.000976341	0.989344	NA	NA
SENP7	4.2242e-08	2.90511e-05	-5.48121	Muscle_Skeletal	1.69127e-13	6.48151e-10	7.37118	Ovary	2.82884e-07	0.000206749	-5.13451	NA	NA	NA	1	1	1	0	3	5.27497	1.16893	7.41972	-1.31807	-4.96929	1.40541	NA	NA	1.3278e-07	0.24243	1.1737e-13	0.187479	6.71979e-07	0.159901	NA	NA	7.41115e-05	0.980418	4.63456e-10	0.975549	0.000425587	0.996773	NA	NA
SENP7	4.2242e-08	2.90511e-05	-5.48121	Muscle_Skeletal	1.69127e-13	6.48151e-10	7.37118	Pancreas	3.45727e-07	0.000293288	-5.09664	NA	NA	NA	1	1	1	0	3	5.27497	1.16893	7.41972	-1.31807	-4.9591	1.3266	NA	NA	1.3278e-07	0.24243	1.1737e-13	0.187479	7.0822e-07	0.184641	NA	NA	7.41115e-05	0.980418	4.63456e-10	0.975549	0.00055842	0.989793	NA	NA
SENP7	4.2242e-08	2.90511e-05	-5.48121	Muscle_Skeletal	1.69127e-13	6.48151e-10	7.37118	Pituitary	3.45727e-07	0.000316868	-5.09664	NA	NA	NA	1	1	1	0	3	5.27497	1.16893	7.41972	-1.31807	-4.9591	1.3266	NA	NA	1.3278e-07	0.24243	1.1737e-13	0.187479	7.0822e-07	0.184641	NA	NA	7.41115e-05	0.980418	4.63456e-10	0.975549	0.000586924	0.998633	NA	NA
SENP7	4.2242e-08	2.90511e-05	-5.48121	Muscle_Skeletal	1.69127e-13	6.48151e-10	7.37118	Prostate	7.42145e-07	0.000533717	-4.95	NA	NA	NA	1	1	1	0	3	5.27497	1.16893	7.41972	-1.31807	-4.82283	1.28956	NA	NA	1.3278e-07	0.24243	1.1737e-13	0.187479	1.41538e-06	0.197203	NA	NA	7.41115e-05	0.980418	4.63456e-10	0.975549	0.000857747	0.990782	NA	NA
SENP7	4.2242e-08	2.90511e-05	-5.48121	Muscle_Skeletal	1.69127e-13	6.48151e-10	7.37118	Skin_Not_Sun_Exposed_Suprapubic	2.82884e-07	0.000234193	-5.13451	NA	NA	NA	1	1	1	0	3	5.27497	1.16893	7.41972	-1.31807	-4.96929	1.40541	NA	NA	1.3278e-07	0.24243	1.1737e-13	0.187479	6.71979e-07	0.159901	NA	NA	7.41115e-05	0.980418	4.63456e-10	0.975549	0.000485984	0.997342	NA	NA
SENP7	4.2242e-08	2.90511e-05	-5.48121	Muscle_Skeletal	1.69127e-13	6.48151e-10	7.37118	Skin_Sun_Exposed_Lower_leg	2.82884e-07	0.000277435	-5.13451	NA	NA	NA	1	1	1	0	3	5.27497	1.16893	7.41972	-1.31807	-4.96929	1.40541	NA	NA	1.3278e-07	0.24243	1.1737e-13	0.187479	6.71979e-07	0.159901	NA	NA	7.41115e-05	0.980418	4.63456e-10	0.975549	0.000561529	0.99598	NA	NA
SENP7	4.2242e-08	2.90511e-05	-5.48121	Muscle_Skeletal	1.69127e-13	6.48151e-10	7.37118	Small_Intestine_Terminal_Ileum	5.50542e-07	0.000438506	-5.00781	NA	NA	NA	1	1	1	0	3	5.27497	1.16893	7.41972	-1.31807	-3.30608	1.3165	NA	NA	1.3278e-07	0.24243	1.1737e-13	0.187479	0.000946101	0.188007	NA	NA	7.41115e-05	0.980418	4.63456e-10	0.975549	0.164218	0.994819	NA	NA
SENP7	4.2242e-08	2.90511e-05	-5.48121	Muscle_Skeletal	1.69127e-13	6.48151e-10	7.37118	Spleen	1.02667e-07	0.000117466	-5.32194	NA	NA	NA	1	1	1	0	3	5.27497	1.16893	7.41972	-1.31807	-5.33828	0.936049	NA	NA	1.3278e-07	0.24243	1.1737e-13	0.187479	9.38303e-08	0.349248	NA	NA	7.41115e-05	0.980418	4.63456e-10	0.975549	0.000110404	0.997662	NA	NA
SENP7	4.2242e-08	2.90511e-05	-5.48121	Muscle_Skeletal	1.69127e-13	6.48151e-10	7.37118	Stomach	9.43033e-08	9.45963e-05	-5.33737	NA	NA	NA	1	1	1	0	3	5.27497	1.16893	7.41972	-1.31807	-5.38928	0.840193	NA	NA	1.3278e-07	0.24243	1.1737e-13	0.187479	7.07412e-08	0.4008	NA	NA	7.41115e-05	0.980418	4.63456e-10	0.975549	6.81308e-05	0.998123	NA	NA
SENP7	4.2242e-08	2.90511e-05	-5.48121	Muscle_Skeletal	1.69127e-13	6.48151e-10	7.37118	Testis	5.50542e-07	0.000502962	-5.00781	NA	NA	NA	1	1	1	0	3	5.27497	1.16893	7.41972	-1.31807	-3.52604	1.3165	NA	NA	1.3278e-07	0.24243	1.1737e-13	0.187479	0.000421824	0.188007	NA	NA	7.41115e-05	0.980418	4.63456e-10	0.975549	0.12223	0.990044	NA	NA
SENP7	4.2242e-08	2.90511e-05	-5.48121	Muscle_Skeletal	1.69127e-13	6.48151e-10	7.37118	Thyroid	3.45727e-07	0.000256544	-5.09664	NA	NA	NA	1	1	1	0	3	5.27497	1.16893	7.41972	-1.31807	-4.9591	1.3266	NA	NA	1.3278e-07	0.24243	1.1737e-13	0.187479	7.0822e-07	0.184641	NA	NA	7.41115e-05	0.980418	4.63456e-10	0.975549	0.000463416	0.996082	NA	NA
SENP7	4.2242e-08	2.90511e-05	-5.48121	Muscle_Skeletal	1.69127e-13	6.48151e-10	7.37118	Uterus	5.88495e-07	0.000385861	4.99496	NA	NA	NA	1	1	1	0	3	5.27497	1.16893	7.41972	-1.31807	4.87184	-1.28956	NA	NA	1.3278e-07	0.24243	1.1737e-13	0.187479	1.10561e-06	0.197203	NA	NA	7.41115e-05	0.980418	4.63456e-10	0.975549	0.000635359	0.997467	NA	NA
SENP7	4.2242e-08	2.90511e-05	-5.48121	Muscle_Skeletal	1.69127e-13	6.48151e-10	7.37118	Vagina	2.82884e-07	0.000204409	-5.13451	NA	NA	NA	1	1	1	0	3	5.27497	1.16893	7.41972	-1.31807	-4.96929	1.40541	NA	NA	1.3278e-07	0.24243	1.1737e-13	0.187479	6.71979e-07	0.159901	NA	NA	7.41115e-05	0.980418	4.63456e-10	0.975549	0.000453414	0.994894	NA	NA
SENP7	4.2242e-08	2.90511e-05	-5.48121	Muscle_Skeletal	1.69127e-13	6.48151e-10	7.37118	smultixcan	6.96883e-09	9.71497e-06	-0.566723	NA	NA	NA	1	1	1	0	3	5.27497	1.16893	7.41972	-1.31807	-0.467319	0.350827	NA	NA	1.3278e-07	0.24243	1.1737e-13	0.187479	1.52289e-08	0.30844	NA	NA	7.41115e-05	0.980418	4.63456e-10	0.975549	1.59891e-05	0.999267	NA	NA
SENP7	4.2242e-08	2.90511e-05	-5.48121	Nerve_Tibial	2.82114e-11	1.88029e-07	6.65562	Adipose_Subcutaneous	9.4313e-08	9.12061e-05	-5.33735	NA	NA	NA	1	1	1	0	3	5.27497	1.16893	6.65377	-1.30522	-5.30669	1.06936	NA	NA	1.3278e-07	0.24243	2.85685e-11	0.191818	1.11633e-07	0.284908	NA	NA	7.41115e-05	0.980418	1.30244e-07	0.986608	9.47545e-05	0.998569	NA	NA
SENP7	4.2242e-08	2.90511e-05	-5.48121	Nerve_Tibial	2.82114e-11	1.88029e-07	6.65562	Adipose_Visceral_Omentum	6.8189e-07	0.000577194	-4.96645	NA	NA	NA	1	1	1	0	3	5.27497	1.16893	6.65377	-1.30522	-4.84089	1.28956	NA	NA	1.3278e-07	0.24243	2.85685e-11	0.191818	1.29261e-06	0.197203	NA	NA	7.41115e-05	0.980418	1.30244e-07	0.986608	0.000852691	0.994572	NA	NA
SENP7	4.2242e-08	2.90511e-05	-5.48121	Nerve_Tibial	2.82114e-11	1.88029e-07	6.65562	Adrenal_Gland	3.45727e-07	0.000273537	-5.09664	NA	NA	NA	1	1	1	0	3	5.27497	1.16893	6.65377	-1.30522	-4.9591	1.3266	NA	NA	1.3278e-07	0.24243	2.85685e-11	0.191818	7.0822e-07	0.184641	NA	NA	7.41115e-05	0.980418	1.30244e-07	0.986608	0.000467964	0.996478	NA	NA
SENP7	4.2242e-08	2.90511e-05	-5.48121	Nerve_Tibial	2.82114e-11	1.88029e-07	6.65562	Artery_Aorta	6.703e-09	1.41129e-05	5.7982	NA	NA	NA	1	1	1	0	3	5.27497	1.16893	6.65377	-1.30522	5.68585	-1.39616	NA	NA	1.3278e-07	0.24243	2.85685e-11	0.191818	1.30162e-08	0.162668	NA	NA	7.41115e-05	0.980418	1.30244e-07	0.986608	1.56787e-05	0.998702	NA	NA
SENP7	4.2242e-08	2.90511e-05	-5.48121	Nerve_Tibial	2.82114e-11	1.88029e-07	6.65562	Artery_Coronary	2.59139e-07	0.000226228	5.15097	NA	NA	NA	1	1	1	0	3	5.27497	1.16893	6.65377	-1.30522	5.01779	-1.34404	NA	NA	1.3278e-07	0.24243	2.85685e-11	0.191818	5.22704e-07	0.178936	NA	NA	7.41115e-05	0.980418	1.30244e-07	0.986608	0.000422985	0.993328	NA	NA
SENP7	4.2242e-08	2.90511e-05	-5.48121	Nerve_Tibial	2.82114e-11	1.88029e-07	6.65562	Artery_Tibial	3.45727e-07	0.000292776	-5.09664	NA	NA	NA	1	1	1	0	3	5.27497	1.16893	6.65377	-1.30522	-4.9591	1.3266	NA	NA	1.3278e-07	0.24243	2.85685e-11	0.191818	7.0822e-07	0.184641	NA	NA	7.41115e-05	0.980418	1.30244e-07	0.986608	0.000497743	0.997368	NA	NA
SENP7	4.2242e-08	2.90511e-05	-5.48121	Nerve_Tibial	2.82114e-11	1.88029e-07	6.65562	Brain_Amygdala	8.63849e-07	0.000944289	4.92036	NA	NA	NA	1	1	1	0	3	5.27497	1.16893	6.65377	-1.30522	4.79378	-1.28283	NA	NA	1.3278e-07	0.24243	2.85685e-11	0.191818	1.6367e-06	0.199552	NA	NA	7.41115e-05	0.980418	1.30244e-07	0.986608	0.00165135	0.994882	NA	NA
SENP7	4.2242e-08	2.90511e-05	-5.48121	Nerve_Tibial	2.82114e-11	1.88029e-07	6.65562	Brain_Anterior_cingulate_cortex_BA24	3.94776e-10	2.19654e-06	6.25608	NA	NA	NA	1	1	1	0	3	5.27497	1.16893	6.65377	-1.30522	6.15378	-1.44704	NA	NA	1.3278e-07	0.24243	2.85685e-11	0.191818	7.56591e-10	0.147886	NA	NA	7.41115e-05	0.980418	1.30244e-07	0.986608	3.4723e-06	0.991514	NA	NA
SENP7	4.2242e-08	2.90511e-05	-5.48121	Nerve_Tibial	2.82114e-11	1.88029e-07	6.65562	Brain_Caudate_basal_ganglia	8.63849e-07	0.00106976	4.92036	NA	NA	NA	1	1	1	0	3	5.27497	1.16893	6.65377	-1.30522	4.79378	-1.28283	NA	NA	1.3278e-07	0.24243	2.85685e-11	0.191818	1.6367e-06	0.199552	NA	NA	7.41115e-05	0.980418	1.30244e-07	0.986608	0.0015502	0.992446	NA	NA
SENP7	4.2242e-08	2.90511e-05	-5.48121	Nerve_Tibial	2.82114e-11	1.88029e-07	6.65562	Brain_Cerebellar_Hemisphere	3.45727e-07	0.000464281	-5.09664	NA	NA	NA	1	1	1	0	3	5.27497	1.16893	6.65377	-1.30522	-4.9591	1.3266	NA	NA	1.3278e-07	0.24243	2.85685e-11	0.191818	7.0822e-07	0.184641	NA	NA	7.41115e-05	0.980418	1.30244e-07	0.986608	0.000643165	0.997386	NA	NA
SENP7	4.2242e-08	2.90511e-05	-5.48121	Nerve_Tibial	2.82114e-11	1.88029e-07	6.65562	Brain_Cerebellum	2.82884e-07	0.000333259	-5.13451	NA	NA	NA	1	1	1	0	3	5.27497	1.16893	6.65377	-1.30522	-4.96929	1.40541	NA	NA	1.3278e-07	0.24243	2.85685e-11	0.191818	6.71979e-07	0.159901	NA	NA	7.41115e-05	0.980418	1.30244e-07	0.986608	0.00062784	0.99461	NA	NA
SENP7	4.2242e-08	2.90511e-05	-5.48121	Nerve_Tibial	2.82114e-11	1.88029e-07	6.65562	Brain_Cortex	3.45727e-07	0.000376967	-5.09664	NA	NA	NA	1	1	1	0	3	5.27497	1.16893	6.65377	-1.30522	-4.9591	1.3266	NA	NA	1.3278e-07	0.24243	2.85685e-11	0.191818	7.0822e-07	0.184641	NA	NA	7.41115e-05	0.980418	1.30244e-07	0.986608	0.000661737	0.995536	NA	NA
SENP7	4.2242e-08	2.90511e-05	-5.48121	Nerve_Tibial	2.82114e-11	1.88029e-07	6.65562	Brain_Frontal_Cortex_BA9	5.88495e-07	0.000604237	4.99496	NA	NA	NA	1	1	1	0	3	5.27497	1.16893	6.65377	-1.30522	4.87184	-1.28956	NA	NA	1.3278e-07	0.24243	2.85685e-11	0.191818	1.10561e-06	0.197203	NA	NA	7.41115e-05	0.980418	1.30244e-07	0.986608	0.000935238	0.996322	NA	NA
SENP7	4.2242e-08	2.90511e-05	-5.48121	Nerve_Tibial	2.82114e-11	1.88029e-07	6.65562	Brain_Hippocampus	7.42145e-07	0.000865176	4.95	NA	NA	NA	1	1	1	0	3	5.27497	1.16893	6.65377	-1.30522	4.82283	-1.28956	NA	NA	1.3278e-07	0.24243	2.85685e-11	0.191818	1.41538e-06	0.197203	NA	NA	7.41115e-05	0.980418	1.30244e-07	0.986608	0.00117792	0.993832	NA	NA
SENP7	4.2242e-08	2.90511e-05	-5.48121	Nerve_Tibial	2.82114e-11	1.88029e-07	6.65562	Brain_Nucleus_accumbens_basal_ganglia	1.06662e-10	6.75384e-07	6.45719	NA	NA	NA	1	1	1	0	3	5.27497	1.16893	6.65377	-1.30522	6.76343	-0.463054	NA	NA	1.3278e-07	0.24243	2.85685e-11	0.191818	1.3476e-11	0.643325	NA	NA	7.41115e-05	0.980418	1.30244e-07	0.986608	1.75579e-07	0.994128	NA	NA
SENP7	4.2242e-08	2.90511e-05	-5.48121	Nerve_Tibial	2.82114e-11	1.88029e-07	6.65562	Brain_Putamen_basal_ganglia	6.2229e-07	0.000621441	4.98417	NA	NA	NA	1	1	1	0	3	5.27497	1.16893	6.65377	-1.30522	4.86135	-1.2862	NA	NA	1.3278e-07	0.24243	2.85685e-11	0.191818	1.16589e-06	0.198375	NA	NA	7.41115e-05	0.980418	1.30244e-07	0.986608	0.000943078	0.985604	NA	NA
SENP7	4.2242e-08	2.90511e-05	-5.48121	Nerve_Tibial	2.82114e-11	1.88029e-07	6.65562	Brain_Spinal_cord_cervical_c-1	2.82884e-07	0.000368016	-5.13451	NA	NA	NA	1	1	1	0	3	5.27497	1.16893	6.65377	-1.30522	-4.96929	1.40541	NA	NA	1.3278e-07	0.24243	2.85685e-11	0.191818	6.71979e-07	0.159901	NA	NA	7.41115e-05	0.980418	1.30244e-07	0.986608	0.000696445	0.996677	NA	NA
SENP7	4.2242e-08	2.90511e-05	-5.48121	Nerve_Tibial	2.82114e-11	1.88029e-07	6.65562	Brain_Substantia_nigra	5.50542e-07	0.000580854	-5.00781	NA	NA	NA	1	1	1	0	3	5.27497	1.16893	6.65377	-1.30522	-4.87308	1.3165	NA	NA	1.3278e-07	0.24243	2.85685e-11	0.191818	1.09871e-06	0.188007	NA	NA	7.41115e-05	0.980418	1.30244e-07	0.986608	0.00107055	0.995985	NA	NA
SENP7	4.2242e-08	2.90511e-05	-5.48121	Nerve_Tibial	2.82114e-11	1.88029e-07	6.65562	Breast_Mammary_Tissue	1.0103e-09	3.19593e-06	6.10778	NA	NA	NA	1	1	1	0	3	5.27497	1.16893	6.65377	-1.30522	6.00145	-1.43296	NA	NA	1.3278e-07	0.24243	2.85685e-11	0.191818	1.9556e-09	0.151869	NA	NA	7.41115e-05	0.980418	1.30244e-07	0.986608	2.80292e-06	0.992513	NA	NA
SENP7	4.2242e-08	2.90511e-05	-5.48121	Nerve_Tibial	2.82114e-11	1.88029e-07	6.65562	Cells_Cultured_fibroblasts	9.10559e-08	0.00010604	5.34372	NA	NA	NA	1	1	1	0	3	5.27497	1.16893	6.65377	-1.30522	5.14551	-1.53636	NA	NA	1.3278e-07	0.24243	2.85685e-11	0.191818	2.66801e-07	0.12445	NA	NA	7.41115e-05	0.980418	1.30244e-07	0.986608	0.000215777	0.993254	NA	NA
SENP7	4.2242e-08	2.90511e-05	-5.48121	Nerve_Tibial	2.82114e-11	1.88029e-07	6.65562	Cells_EBV-transformed_lymphocytes	2.82884e-07	0.000353372	-5.13451	NA	NA	NA	1	1	1	0	3	5.27497	1.16893	6.65377	-1.30522	-4.96929	1.40541	NA	NA	1.3278e-07	0.24243	2.85685e-11	0.191818	6.71979e-07	0.159901	NA	NA	7.41115e-05	0.980418	1.30244e-07	0.986608	0.00056715	0.995556	NA	NA
SENP7	4.2242e-08	2.90511e-05	-5.48121	Nerve_Tibial	2.82114e-11	1.88029e-07	6.65562	Colon_Sigmoid	4.90778e-09	1.84444e-05	5.85027	NA	NA	NA	1	1	1	0	3	5.27497	1.16893	6.65377	-1.30522	5.73622	-1.41086	NA	NA	1.3278e-07	0.24243	2.85685e-11	0.191818	9.68128e-09	0.158286	NA	NA	7.41115e-05	0.980418	1.30244e-07	0.986608	1.53388e-05	0.99906	NA	NA
SENP7	4.2242e-08	2.90511e-05	-5.48121	Nerve_Tibial	2.82114e-11	1.88029e-07	6.65562	Colon_Transverse	8.60623e-08	8.14656e-05	-5.35393	NA	NA	NA	1	1	1	0	3	5.27497	1.16893	6.65377	-1.30522	-5.38737	0.894516	NA	NA	1.3278e-07	0.24243	2.85685e-11	0.191818	7.14968e-08	0.371046	NA	NA	7.41115e-05	0.980418	1.30244e-07	0.986608	6.39703e-05	0.993602	NA	NA
SENP7	4.2242e-08	2.90511e-05	-5.48121	Nerve_Tibial	2.82114e-11	1.88029e-07	6.65562	Esophagus_Gastroesophageal_Junction	1.27568e-07	0.000131852	-5.28231	NA	NA	NA	1	1	1	0	3	5.27497	1.16893	6.65377	-1.30522	-5.35785	0.787054	NA	NA	1.3278e-07	0.24243	2.85685e-11	0.191818	8.42175e-08	0.43125	NA	NA	7.41115e-05	0.980418	1.30244e-07	0.986608	8.9439e-05	0.997228	NA	NA
SENP7	4.2242e-08	2.90511e-05	-5.48121	Nerve_Tibial	2.82114e-11	1.88029e-07	6.65562	Esophagus_Mucosa	6.2229e-07	0.000409792	4.98417	NA	NA	NA	1	1	1	0	3	5.27497	1.16893	6.65377	-1.30522	4.86135	-1.2862	NA	NA	1.3278e-07	0.24243	2.85685e-11	0.191818	1.16589e-06	0.198375	NA	NA	7.41115e-05	0.980418	1.30244e-07	0.986608	0.000694729	0.992867	NA	NA
SENP7	4.2242e-08	2.90511e-05	-5.48121	Nerve_Tibial	2.82114e-11	1.88029e-07	6.65562	Esophagus_Muscularis	8.37088e-08	8.55153e-05	-5.35895	NA	NA	NA	1	1	1	0	3	5.27497	1.16893	6.65377	-1.30522	-5.41549	0.83131	NA	NA	1.3278e-07	0.24243	2.85685e-11	0.191818	6.11223e-08	0.405799	NA	NA	7.41115e-05	0.980418	1.30244e-07	0.986608	6.02889e-05	0.995602	NA	NA
SENP7	4.2242e-08	2.90511e-05	-5.48121	Nerve_Tibial	2.82114e-11	1.88029e-07	6.65562	Heart_Atrial_Appendage	6.8189e-07	0.00048358	-4.96645	NA	NA	NA	1	1	1	0	3	5.27497	1.16893	6.65377	-1.30522	-4.84089	1.28956	NA	NA	1.3278e-07	0.24243	2.85685e-11	0.191818	1.29261e-06	0.197203	NA	NA	7.41115e-05	0.980418	1.30244e-07	0.986608	0.000802407	0.986189	NA	NA
SENP7	4.2242e-08	2.90511e-05	-5.48121	Nerve_Tibial	2.82114e-11	1.88029e-07	6.65562	Heart_Left_Ventricle	7.16828e-07	0.000510897	-4.95675	NA	NA	NA	1	1	1	0	3	5.27497	1.16893	6.65377	-1.30522	-4.83358	1.27946	NA	NA	1.3278e-07	0.24243	2.85685e-11	0.191818	1.34098e-06	0.200735	NA	NA	7.41115e-05	0.980418	1.30244e-07	0.986608	0.000850655	0.998169	NA	NA
SENP7	4.2242e-08	2.90511e-05	-5.48121	Nerve_Tibial	2.82114e-11	1.88029e-07	6.65562	Lung	3.45727e-07	0.000253031	-5.09664	NA	NA	NA	1	1	1	0	3	5.27497	1.16893	6.65377	-1.30522	-4.9591	1.3266	NA	NA	1.3278e-07	0.24243	2.85685e-11	0.191818	7.0822e-07	0.184641	NA	NA	7.41115e-05	0.980418	1.30244e-07	0.986608	0.00046145	0.998673	NA	NA
SENP7	4.2242e-08	2.90511e-05	-5.48121	Nerve_Tibial	2.82114e-11	1.88029e-07	6.65562	Minor_Salivary_Gland	2.82884e-07	0.00019982	-5.13451	NA	NA	NA	1	1	1	0	3	5.27497	1.16893	6.65377	-1.30522	-4.96929	1.40541	NA	NA	1.3278e-07	0.24243	2.85685e-11	0.191818	6.71979e-07	0.159901	NA	NA	7.41115e-05	0.980418	1.30244e-07	0.986608	0.000417215	0.995274	NA	NA
SENP7	4.2242e-08	2.90511e-05	-5.48121	Nerve_Tibial	2.82114e-11	1.88029e-07	6.65562	Muscle_Skeletal	5.50542e-07	0.000346208	-5.00781	NA	NA	NA	1	1	1	0	3	5.27497	1.16893	6.65377	-1.30522	-4.87308	1.3165	NA	NA	1.3278e-07	0.24243	2.85685e-11	0.191818	1.09871e-06	0.188007	NA	NA	7.41115e-05	0.980418	1.30244e-07	0.986608	0.00066002	0.995969	NA	NA
SENP7	4.2242e-08	2.90511e-05	-5.48121	Nerve_Tibial	2.82114e-11	1.88029e-07	6.65562	Nerve_Tibial	6.8189e-07	0.000645714	-4.96645	NA	NA	NA	1	1	1	0	3	5.27497	1.16893	6.65377	-1.30522	-4.84089	1.28956	NA	NA	1.3278e-07	0.24243	2.85685e-11	0.191818	1.29261e-06	0.197203	NA	NA	7.41115e-05	0.980418	1.30244e-07	0.986608	0.000976341	0.989344	NA	NA
SENP7	4.2242e-08	2.90511e-05	-5.48121	Nerve_Tibial	2.82114e-11	1.88029e-07	6.65562	Ovary	2.82884e-07	0.000206749	-5.13451	NA	NA	NA	1	1	1	0	3	5.27497	1.16893	6.65377	-1.30522	-4.96929	1.40541	NA	NA	1.3278e-07	0.24243	2.85685e-11	0.191818	6.71979e-07	0.159901	NA	NA	7.41115e-05	0.980418	1.30244e-07	0.986608	0.000425587	0.996773	NA	NA
SENP7	4.2242e-08	2.90511e-05	-5.48121	Nerve_Tibial	2.82114e-11	1.88029e-07	6.65562	Pancreas	3.45727e-07	0.000293288	-5.09664	NA	NA	NA	1	1	1	0	3	5.27497	1.16893	6.65377	-1.30522	-4.9591	1.3266	NA	NA	1.3278e-07	0.24243	2.85685e-11	0.191818	7.0822e-07	0.184641	NA	NA	7.41115e-05	0.980418	1.30244e-07	0.986608	0.00055842	0.989793	NA	NA
SENP7	4.2242e-08	2.90511e-05	-5.48121	Nerve_Tibial	2.82114e-11	1.88029e-07	6.65562	Pituitary	3.45727e-07	0.000316868	-5.09664	NA	NA	NA	1	1	1	0	3	5.27497	1.16893	6.65377	-1.30522	-4.9591	1.3266	NA	NA	1.3278e-07	0.24243	2.85685e-11	0.191818	7.0822e-07	0.184641	NA	NA	7.41115e-05	0.980418	1.30244e-07	0.986608	0.000586924	0.998633	NA	NA
SENP7	4.2242e-08	2.90511e-05	-5.48121	Nerve_Tibial	2.82114e-11	1.88029e-07	6.65562	Prostate	7.42145e-07	0.000533717	-4.95	NA	NA	NA	1	1	1	0	3	5.27497	1.16893	6.65377	-1.30522	-4.82283	1.28956	NA	NA	1.3278e-07	0.24243	2.85685e-11	0.191818	1.41538e-06	0.197203	NA	NA	7.41115e-05	0.980418	1.30244e-07	0.986608	0.000857747	0.990782	NA	NA
SENP7	4.2242e-08	2.90511e-05	-5.48121	Nerve_Tibial	2.82114e-11	1.88029e-07	6.65562	Skin_Not_Sun_Exposed_Suprapubic	2.82884e-07	0.000234193	-5.13451	NA	NA	NA	1	1	1	0	3	5.27497	1.16893	6.65377	-1.30522	-4.96929	1.40541	NA	NA	1.3278e-07	0.24243	2.85685e-11	0.191818	6.71979e-07	0.159901	NA	NA	7.41115e-05	0.980418	1.30244e-07	0.986608	0.000485984	0.997342	NA	NA
SENP7	4.2242e-08	2.90511e-05	-5.48121	Nerve_Tibial	2.82114e-11	1.88029e-07	6.65562	Skin_Sun_Exposed_Lower_leg	2.82884e-07	0.000277435	-5.13451	NA	NA	NA	1	1	1	0	3	5.27497	1.16893	6.65377	-1.30522	-4.96929	1.40541	NA	NA	1.3278e-07	0.24243	2.85685e-11	0.191818	6.71979e-07	0.159901	NA	NA	7.41115e-05	0.980418	1.30244e-07	0.986608	0.000561529	0.99598	NA	NA
SENP7	4.2242e-08	2.90511e-05	-5.48121	Nerve_Tibial	2.82114e-11	1.88029e-07	6.65562	Small_Intestine_Terminal_Ileum	5.50542e-07	0.000438506	-5.00781	NA	NA	NA	1	1	1	0	3	5.27497	1.16893	6.65377	-1.30522	-3.30608	1.3165	NA	NA	1.3278e-07	0.24243	2.85685e-11	0.191818	0.000946101	0.188007	NA	NA	7.41115e-05	0.980418	1.30244e-07	0.986608	0.164218	0.994819	NA	NA
SENP7	4.2242e-08	2.90511e-05	-5.48121	Nerve_Tibial	2.82114e-11	1.88029e-07	6.65562	Spleen	1.02667e-07	0.000117466	-5.32194	NA	NA	NA	1	1	1	0	3	5.27497	1.16893	6.65377	-1.30522	-5.33828	0.936049	NA	NA	1.3278e-07	0.24243	2.85685e-11	0.191818	9.38303e-08	0.349248	NA	NA	7.41115e-05	0.980418	1.30244e-07	0.986608	0.000110404	0.997662	NA	NA
SENP7	4.2242e-08	2.90511e-05	-5.48121	Nerve_Tibial	2.82114e-11	1.88029e-07	6.65562	Stomach	9.43033e-08	9.45963e-05	-5.33737	NA	NA	NA	1	1	1	0	3	5.27497	1.16893	6.65377	-1.30522	-5.38928	0.840193	NA	NA	1.3278e-07	0.24243	2.85685e-11	0.191818	7.07412e-08	0.4008	NA	NA	7.41115e-05	0.980418	1.30244e-07	0.986608	6.81308e-05	0.998123	NA	NA
SENP7	4.2242e-08	2.90511e-05	-5.48121	Nerve_Tibial	2.82114e-11	1.88029e-07	6.65562	Testis	5.50542e-07	0.000502962	-5.00781	NA	NA	NA	1	1	1	0	3	5.27497	1.16893	6.65377	-1.30522	-3.52604	1.3165	NA	NA	1.3278e-07	0.24243	2.85685e-11	0.191818	0.000421824	0.188007	NA	NA	7.41115e-05	0.980418	1.30244e-07	0.986608	0.12223	0.990044	NA	NA
SENP7	4.2242e-08	2.90511e-05	-5.48121	Nerve_Tibial	2.82114e-11	1.88029e-07	6.65562	Thyroid	3.45727e-07	0.000256544	-5.09664	NA	NA	NA	1	1	1	0	3	5.27497	1.16893	6.65377	-1.30522	-4.9591	1.3266	NA	NA	1.3278e-07	0.24243	2.85685e-11	0.191818	7.0822e-07	0.184641	NA	NA	7.41115e-05	0.980418	1.30244e-07	0.986608	0.000463416	0.996082	NA	NA
SENP7	4.2242e-08	2.90511e-05	-5.48121	Nerve_Tibial	2.82114e-11	1.88029e-07	6.65562	Uterus	5.88495e-07	0.000385861	4.99496	NA	NA	NA	1	1	1	0	3	5.27497	1.16893	6.65377	-1.30522	4.87184	-1.28956	NA	NA	1.3278e-07	0.24243	2.85685e-11	0.191818	1.10561e-06	0.197203	NA	NA	7.41115e-05	0.980418	1.30244e-07	0.986608	0.000635359	0.997467	NA	NA
SENP7	4.2242e-08	2.90511e-05	-5.48121	Nerve_Tibial	2.82114e-11	1.88029e-07	6.65562	Vagina	2.82884e-07	0.000204409	-5.13451	NA	NA	NA	1	1	1	0	3	5.27497	1.16893	6.65377	-1.30522	-4.96929	1.40541	NA	NA	1.3278e-07	0.24243	2.85685e-11	0.191818	6.71979e-07	0.159901	NA	NA	7.41115e-05	0.980418	1.30244e-07	0.986608	0.000453414	0.994894	NA	NA
SENP7	4.2242e-08	2.90511e-05	-5.48121	Nerve_Tibial	2.82114e-11	1.88029e-07	6.65562	smultixcan	6.96883e-09	9.71497e-06	-0.566723	NA	NA	NA	1	1	1	0	3	5.27497	1.16893	6.65377	-1.30522	-0.467319	0.350827	NA	NA	1.3278e-07	0.24243	2.85685e-11	0.191818	1.52289e-08	0.30844	NA	NA	7.41115e-05	0.980418	1.30244e-07	0.986608	1.59891e-05	0.999267	NA	NA
SENP7	4.2242e-08	2.90511e-05	-5.48121	Ovary	1.08435e-16	6.15529e-13	8.29517	Adipose_Subcutaneous	9.4313e-08	9.12061e-05	-5.33735	NA	NA	NA	1	1	1	0	3	5.27497	1.16893	8.57696	-0.916914	-5.30669	1.06936	NA	NA	1.3278e-07	0.24243	9.7417e-18	0.359188	1.11633e-07	0.284908	NA	NA	7.41115e-05	0.980418	3.83661e-14	0.997629	9.47545e-05	0.998569	NA	NA
SENP7	4.2242e-08	2.90511e-05	-5.48121	Ovary	1.08435e-16	6.15529e-13	8.29517	Adipose_Visceral_Omentum	6.8189e-07	0.000577194	-4.96645	NA	NA	NA	1	1	1	0	3	5.27497	1.16893	8.57696	-0.916914	-4.84089	1.28956	NA	NA	1.3278e-07	0.24243	9.7417e-18	0.359188	1.29261e-06	0.197203	NA	NA	7.41115e-05	0.980418	3.83661e-14	0.997629	0.000852691	0.994572	NA	NA
SENP7	4.2242e-08	2.90511e-05	-5.48121	Ovary	1.08435e-16	6.15529e-13	8.29517	Adrenal_Gland	3.45727e-07	0.000273537	-5.09664	NA	NA	NA	1	1	1	0	3	5.27497	1.16893	8.57696	-0.916914	-4.9591	1.3266	NA	NA	1.3278e-07	0.24243	9.7417e-18	0.359188	7.0822e-07	0.184641	NA	NA	7.41115e-05	0.980418	3.83661e-14	0.997629	0.000467964	0.996478	NA	NA
SENP7	4.2242e-08	2.90511e-05	-5.48121	Ovary	1.08435e-16	6.15529e-13	8.29517	Artery_Aorta	6.703e-09	1.41129e-05	5.7982	NA	NA	NA	1	1	1	0	3	5.27497	1.16893	8.57696	-0.916914	5.68585	-1.39616	NA	NA	1.3278e-07	0.24243	9.7417e-18	0.359188	1.30162e-08	0.162668	NA	NA	7.41115e-05	0.980418	3.83661e-14	0.997629	1.56787e-05	0.998702	NA	NA
SENP7	4.2242e-08	2.90511e-05	-5.48121	Ovary	1.08435e-16	6.15529e-13	8.29517	Artery_Coronary	2.59139e-07	0.000226228	5.15097	NA	NA	NA	1	1	1	0	3	5.27497	1.16893	8.57696	-0.916914	5.01779	-1.34404	NA	NA	1.3278e-07	0.24243	9.7417e-18	0.359188	5.22704e-07	0.178936	NA	NA	7.41115e-05	0.980418	3.83661e-14	0.997629	0.000422985	0.993328	NA	NA
SENP7	4.2242e-08	2.90511e-05	-5.48121	Ovary	1.08435e-16	6.15529e-13	8.29517	Artery_Tibial	3.45727e-07	0.000292776	-5.09664	NA	NA	NA	1	1	1	0	3	5.27497	1.16893	8.57696	-0.916914	-4.9591	1.3266	NA	NA	1.3278e-07	0.24243	9.7417e-18	0.359188	7.0822e-07	0.184641	NA	NA	7.41115e-05	0.980418	3.83661e-14	0.997629	0.000497743	0.997368	NA	NA
SENP7	4.2242e-08	2.90511e-05	-5.48121	Ovary	1.08435e-16	6.15529e-13	8.29517	Brain_Amygdala	8.63849e-07	0.000944289	4.92036	NA	NA	NA	1	1	1	0	3	5.27497	1.16893	8.57696	-0.916914	4.79378	-1.28283	NA	NA	1.3278e-07	0.24243	9.7417e-18	0.359188	1.6367e-06	0.199552	NA	NA	7.41115e-05	0.980418	3.83661e-14	0.997629	0.00165135	0.994882	NA	NA
SENP7	4.2242e-08	2.90511e-05	-5.48121	Ovary	1.08435e-16	6.15529e-13	8.29517	Brain_Anterior_cingulate_cortex_BA24	3.94776e-10	2.19654e-06	6.25608	NA	NA	NA	1	1	1	0	3	5.27497	1.16893	8.57696	-0.916914	6.15378	-1.44704	NA	NA	1.3278e-07	0.24243	9.7417e-18	0.359188	7.56591e-10	0.147886	NA	NA	7.41115e-05	0.980418	3.83661e-14	0.997629	3.4723e-06	0.991514	NA	NA
SENP7	4.2242e-08	2.90511e-05	-5.48121	Ovary	1.08435e-16	6.15529e-13	8.29517	Brain_Caudate_basal_ganglia	8.63849e-07	0.00106976	4.92036	NA	NA	NA	1	1	1	0	3	5.27497	1.16893	8.57696	-0.916914	4.79378	-1.28283	NA	NA	1.3278e-07	0.24243	9.7417e-18	0.359188	1.6367e-06	0.199552	NA	NA	7.41115e-05	0.980418	3.83661e-14	0.997629	0.0015502	0.992446	NA	NA
SENP7	4.2242e-08	2.90511e-05	-5.48121	Ovary	1.08435e-16	6.15529e-13	8.29517	Brain_Cerebellar_Hemisphere	3.45727e-07	0.000464281	-5.09664	NA	NA	NA	1	1	1	0	3	5.27497	1.16893	8.57696	-0.916914	-4.9591	1.3266	NA	NA	1.3278e-07	0.24243	9.7417e-18	0.359188	7.0822e-07	0.184641	NA	NA	7.41115e-05	0.980418	3.83661e-14	0.997629	0.000643165	0.997386	NA	NA
SENP7	4.2242e-08	2.90511e-05	-5.48121	Ovary	1.08435e-16	6.15529e-13	8.29517	Brain_Cerebellum	2.82884e-07	0.000333259	-5.13451	NA	NA	NA	1	1	1	0	3	5.27497	1.16893	8.57696	-0.916914	-4.96929	1.40541	NA	NA	1.3278e-07	0.24243	9.7417e-18	0.359188	6.71979e-07	0.159901	NA	NA	7.41115e-05	0.980418	3.83661e-14	0.997629	0.00062784	0.99461	NA	NA
SENP7	4.2242e-08	2.90511e-05	-5.48121	Ovary	1.08435e-16	6.15529e-13	8.29517	Brain_Cortex	3.45727e-07	0.000376967	-5.09664	NA	NA	NA	1	1	1	0	3	5.27497	1.16893	8.57696	-0.916914	-4.9591	1.3266	NA	NA	1.3278e-07	0.24243	9.7417e-18	0.359188	7.0822e-07	0.184641	NA	NA	7.41115e-05	0.980418	3.83661e-14	0.997629	0.000661737	0.995536	NA	NA
SENP7	4.2242e-08	2.90511e-05	-5.48121	Ovary	1.08435e-16	6.15529e-13	8.29517	Brain_Frontal_Cortex_BA9	5.88495e-07	0.000604237	4.99496	NA	NA	NA	1	1	1	0	3	5.27497	1.16893	8.57696	-0.916914	4.87184	-1.28956	NA	NA	1.3278e-07	0.24243	9.7417e-18	0.359188	1.10561e-06	0.197203	NA	NA	7.41115e-05	0.980418	3.83661e-14	0.997629	0.000935238	0.996322	NA	NA
SENP7	4.2242e-08	2.90511e-05	-5.48121	Ovary	1.08435e-16	6.15529e-13	8.29517	Brain_Hippocampus	7.42145e-07	0.000865176	4.95	NA	NA	NA	1	1	1	0	3	5.27497	1.16893	8.57696	-0.916914	4.82283	-1.28956	NA	NA	1.3278e-07	0.24243	9.7417e-18	0.359188	1.41538e-06	0.197203	NA	NA	7.41115e-05	0.980418	3.83661e-14	0.997629	0.00117792	0.993832	NA	NA
SENP7	4.2242e-08	2.90511e-05	-5.48121	Ovary	1.08435e-16	6.15529e-13	8.29517	Brain_Nucleus_accumbens_basal_ganglia	1.06662e-10	6.75384e-07	6.45719	NA	NA	NA	1	1	1	0	3	5.27497	1.16893	8.57696	-0.916914	6.76343	-0.463054	NA	NA	1.3278e-07	0.24243	9.7417e-18	0.359188	1.3476e-11	0.643325	NA	NA	7.41115e-05	0.980418	3.83661e-14	0.997629	1.75579e-07	0.994128	NA	NA
SENP7	4.2242e-08	2.90511e-05	-5.48121	Ovary	1.08435e-16	6.15529e-13	8.29517	Brain_Putamen_basal_ganglia	6.2229e-07	0.000621441	4.98417	NA	NA	NA	1	1	1	0	3	5.27497	1.16893	8.57696	-0.916914	4.86135	-1.2862	NA	NA	1.3278e-07	0.24243	9.7417e-18	0.359188	1.16589e-06	0.198375	NA	NA	7.41115e-05	0.980418	3.83661e-14	0.997629	0.000943078	0.985604	NA	NA
SENP7	4.2242e-08	2.90511e-05	-5.48121	Ovary	1.08435e-16	6.15529e-13	8.29517	Brain_Spinal_cord_cervical_c-1	2.82884e-07	0.000368016	-5.13451	NA	NA	NA	1	1	1	0	3	5.27497	1.16893	8.57696	-0.916914	-4.96929	1.40541	NA	NA	1.3278e-07	0.24243	9.7417e-18	0.359188	6.71979e-07	0.159901	NA	NA	7.41115e-05	0.980418	3.83661e-14	0.997629	0.000696445	0.996677	NA	NA
SENP7	4.2242e-08	2.90511e-05	-5.48121	Ovary	1.08435e-16	6.15529e-13	8.29517	Brain_Substantia_nigra	5.50542e-07	0.000580854	-5.00781	NA	NA	NA	1	1	1	0	3	5.27497	1.16893	8.57696	-0.916914	-4.87308	1.3165	NA	NA	1.3278e-07	0.24243	9.7417e-18	0.359188	1.09871e-06	0.188007	NA	NA	7.41115e-05	0.980418	3.83661e-14	0.997629	0.00107055	0.995985	NA	NA
SENP7	4.2242e-08	2.90511e-05	-5.48121	Ovary	1.08435e-16	6.15529e-13	8.29517	Breast_Mammary_Tissue	1.0103e-09	3.19593e-06	6.10778	NA	NA	NA	1	1	1	0	3	5.27497	1.16893	8.57696	-0.916914	6.00145	-1.43296	NA	NA	1.3278e-07	0.24243	9.7417e-18	0.359188	1.9556e-09	0.151869	NA	NA	7.41115e-05	0.980418	3.83661e-14	0.997629	2.80292e-06	0.992513	NA	NA
SENP7	4.2242e-08	2.90511e-05	-5.48121	Ovary	1.08435e-16	6.15529e-13	8.29517	Cells_Cultured_fibroblasts	9.10559e-08	0.00010604	5.34372	NA	NA	NA	1	1	1	0	3	5.27497	1.16893	8.57696	-0.916914	5.14551	-1.53636	NA	NA	1.3278e-07	0.24243	9.7417e-18	0.359188	2.66801e-07	0.12445	NA	NA	7.41115e-05	0.980418	3.83661e-14	0.997629	0.000215777	0.993254	NA	NA
SENP7	4.2242e-08	2.90511e-05	-5.48121	Ovary	1.08435e-16	6.15529e-13	8.29517	Cells_EBV-transformed_lymphocytes	2.82884e-07	0.000353372	-5.13451	NA	NA	NA	1	1	1	0	3	5.27497	1.16893	8.57696	-0.916914	-4.96929	1.40541	NA	NA	1.3278e-07	0.24243	9.7417e-18	0.359188	6.71979e-07	0.159901	NA	NA	7.41115e-05	0.980418	3.83661e-14	0.997629	0.00056715	0.995556	NA	NA
SENP7	4.2242e-08	2.90511e-05	-5.48121	Ovary	1.08435e-16	6.15529e-13	8.29517	Colon_Sigmoid	4.90778e-09	1.84444e-05	5.85027	NA	NA	NA	1	1	1	0	3	5.27497	1.16893	8.57696	-0.916914	5.73622	-1.41086	NA	NA	1.3278e-07	0.24243	9.7417e-18	0.359188	9.68128e-09	0.158286	NA	NA	7.41115e-05	0.980418	3.83661e-14	0.997629	1.53388e-05	0.99906	NA	NA
SENP7	4.2242e-08	2.90511e-05	-5.48121	Ovary	1.08435e-16	6.15529e-13	8.29517	Colon_Transverse	8.60623e-08	8.14656e-05	-5.35393	NA	NA	NA	1	1	1	0	3	5.27497	1.16893	8.57696	-0.916914	-5.38737	0.894516	NA	NA	1.3278e-07	0.24243	9.7417e-18	0.359188	7.14968e-08	0.371046	NA	NA	7.41115e-05	0.980418	3.83661e-14	0.997629	6.39703e-05	0.993602	NA	NA
SENP7	4.2242e-08	2.90511e-05	-5.48121	Ovary	1.08435e-16	6.15529e-13	8.29517	Esophagus_Gastroesophageal_Junction	1.27568e-07	0.000131852	-5.28231	NA	NA	NA	1	1	1	0	3	5.27497	1.16893	8.57696	-0.916914	-5.35785	0.787054	NA	NA	1.3278e-07	0.24243	9.7417e-18	0.359188	8.42175e-08	0.43125	NA	NA	7.41115e-05	0.980418	3.83661e-14	0.997629	8.9439e-05	0.997228	NA	NA
SENP7	4.2242e-08	2.90511e-05	-5.48121	Ovary	1.08435e-16	6.15529e-13	8.29517	Esophagus_Mucosa	6.2229e-07	0.000409792	4.98417	NA	NA	NA	1	1	1	0	3	5.27497	1.16893	8.57696	-0.916914	4.86135	-1.2862	NA	NA	1.3278e-07	0.24243	9.7417e-18	0.359188	1.16589e-06	0.198375	NA	NA	7.41115e-05	0.980418	3.83661e-14	0.997629	0.000694729	0.992867	NA	NA
SENP7	4.2242e-08	2.90511e-05	-5.48121	Ovary	1.08435e-16	6.15529e-13	8.29517	Esophagus_Muscularis	8.37088e-08	8.55153e-05	-5.35895	NA	NA	NA	1	1	1	0	3	5.27497	1.16893	8.57696	-0.916914	-5.41549	0.83131	NA	NA	1.3278e-07	0.24243	9.7417e-18	0.359188	6.11223e-08	0.405799	NA	NA	7.41115e-05	0.980418	3.83661e-14	0.997629	6.02889e-05	0.995602	NA	NA
SENP7	4.2242e-08	2.90511e-05	-5.48121	Ovary	1.08435e-16	6.15529e-13	8.29517	Heart_Atrial_Appendage	6.8189e-07	0.00048358	-4.96645	NA	NA	NA	1	1	1	0	3	5.27497	1.16893	8.57696	-0.916914	-4.84089	1.28956	NA	NA	1.3278e-07	0.24243	9.7417e-18	0.359188	1.29261e-06	0.197203	NA	NA	7.41115e-05	0.980418	3.83661e-14	0.997629	0.000802407	0.986189	NA	NA
SENP7	4.2242e-08	2.90511e-05	-5.48121	Ovary	1.08435e-16	6.15529e-13	8.29517	Heart_Left_Ventricle	7.16828e-07	0.000510897	-4.95675	NA	NA	NA	1	1	1	0	3	5.27497	1.16893	8.57696	-0.916914	-4.83358	1.27946	NA	NA	1.3278e-07	0.24243	9.7417e-18	0.359188	1.34098e-06	0.200735	NA	NA	7.41115e-05	0.980418	3.83661e-14	0.997629	0.000850655	0.998169	NA	NA
SENP7	4.2242e-08	2.90511e-05	-5.48121	Ovary	1.08435e-16	6.15529e-13	8.29517	Lung	3.45727e-07	0.000253031	-5.09664	NA	NA	NA	1	1	1	0	3	5.27497	1.16893	8.57696	-0.916914	-4.9591	1.3266	NA	NA	1.3278e-07	0.24243	9.7417e-18	0.359188	7.0822e-07	0.184641	NA	NA	7.41115e-05	0.980418	3.83661e-14	0.997629	0.00046145	0.998673	NA	NA
SENP7	4.2242e-08	2.90511e-05	-5.48121	Ovary	1.08435e-16	6.15529e-13	8.29517	Minor_Salivary_Gland	2.82884e-07	0.00019982	-5.13451	NA	NA	NA	1	1	1	0	3	5.27497	1.16893	8.57696	-0.916914	-4.96929	1.40541	NA	NA	1.3278e-07	0.24243	9.7417e-18	0.359188	6.71979e-07	0.159901	NA	NA	7.41115e-05	0.980418	3.83661e-14	0.997629	0.000417215	0.995274	NA	NA
SENP7	4.2242e-08	2.90511e-05	-5.48121	Ovary	1.08435e-16	6.15529e-13	8.29517	Muscle_Skeletal	5.50542e-07	0.000346208	-5.00781	NA	NA	NA	1	1	1	0	3	5.27497	1.16893	8.57696	-0.916914	-4.87308	1.3165	NA	NA	1.3278e-07	0.24243	9.7417e-18	0.359188	1.09871e-06	0.188007	NA	NA	7.41115e-05	0.980418	3.83661e-14	0.997629	0.00066002	0.995969	NA	NA
SENP7	4.2242e-08	2.90511e-05	-5.48121	Ovary	1.08435e-16	6.15529e-13	8.29517	Nerve_Tibial	6.8189e-07	0.000645714	-4.96645	NA	NA	NA	1	1	1	0	3	5.27497	1.16893	8.57696	-0.916914	-4.84089	1.28956	NA	NA	1.3278e-07	0.24243	9.7417e-18	0.359188	1.29261e-06	0.197203	NA	NA	7.41115e-05	0.980418	3.83661e-14	0.997629	0.000976341	0.989344	NA	NA
SENP7	4.2242e-08	2.90511e-05	-5.48121	Ovary	1.08435e-16	6.15529e-13	8.29517	Ovary	2.82884e-07	0.000206749	-5.13451	NA	NA	NA	1	1	1	0	3	5.27497	1.16893	8.57696	-0.916914	-4.96929	1.40541	NA	NA	1.3278e-07	0.24243	9.7417e-18	0.359188	6.71979e-07	0.159901	NA	NA	7.41115e-05	0.980418	3.83661e-14	0.997629	0.000425587	0.996773	NA	NA
SENP7	4.2242e-08	2.90511e-05	-5.48121	Ovary	1.08435e-16	6.15529e-13	8.29517	Pancreas	3.45727e-07	0.000293288	-5.09664	NA	NA	NA	1	1	1	0	3	5.27497	1.16893	8.57696	-0.916914	-4.9591	1.3266	NA	NA	1.3278e-07	0.24243	9.7417e-18	0.359188	7.0822e-07	0.184641	NA	NA	7.41115e-05	0.980418	3.83661e-14	0.997629	0.00055842	0.989793	NA	NA
SENP7	4.2242e-08	2.90511e-05	-5.48121	Ovary	1.08435e-16	6.15529e-13	8.29517	Pituitary	3.45727e-07	0.000316868	-5.09664	NA	NA	NA	1	1	1	0	3	5.27497	1.16893	8.57696	-0.916914	-4.9591	1.3266	NA	NA	1.3278e-07	0.24243	9.7417e-18	0.359188	7.0822e-07	0.184641	NA	NA	7.41115e-05	0.980418	3.83661e-14	0.997629	0.000586924	0.998633	NA	NA
SENP7	4.2242e-08	2.90511e-05	-5.48121	Ovary	1.08435e-16	6.15529e-13	8.29517	Prostate	7.42145e-07	0.000533717	-4.95	NA	NA	NA	1	1	1	0	3	5.27497	1.16893	8.57696	-0.916914	-4.82283	1.28956	NA	NA	1.3278e-07	0.24243	9.7417e-18	0.359188	1.41538e-06	0.197203	NA	NA	7.41115e-05	0.980418	3.83661e-14	0.997629	0.000857747	0.990782	NA	NA
SENP7	4.2242e-08	2.90511e-05	-5.48121	Ovary	1.08435e-16	6.15529e-13	8.29517	Skin_Not_Sun_Exposed_Suprapubic	2.82884e-07	0.000234193	-5.13451	NA	NA	NA	1	1	1	0	3	5.27497	1.16893	8.57696	-0.916914	-4.96929	1.40541	NA	NA	1.3278e-07	0.24243	9.7417e-18	0.359188	6.71979e-07	0.159901	NA	NA	7.41115e-05	0.980418	3.83661e-14	0.997629	0.000485984	0.997342	NA	NA
SENP7	4.2242e-08	2.90511e-05	-5.48121	Ovary	1.08435e-16	6.15529e-13	8.29517	Skin_Sun_Exposed_Lower_leg	2.82884e-07	0.000277435	-5.13451	NA	NA	NA	1	1	1	0	3	5.27497	1.16893	8.57696	-0.916914	-4.96929	1.40541	NA	NA	1.3278e-07	0.24243	9.7417e-18	0.359188	6.71979e-07	0.159901	NA	NA	7.41115e-05	0.980418	3.83661e-14	0.997629	0.000561529	0.99598	NA	NA
SENP7	4.2242e-08	2.90511e-05	-5.48121	Ovary	1.08435e-16	6.15529e-13	8.29517	Small_Intestine_Terminal_Ileum	5.50542e-07	0.000438506	-5.00781	NA	NA	NA	1	1	1	0	3	5.27497	1.16893	8.57696	-0.916914	-3.30608	1.3165	NA	NA	1.3278e-07	0.24243	9.7417e-18	0.359188	0.000946101	0.188007	NA	NA	7.41115e-05	0.980418	3.83661e-14	0.997629	0.164218	0.994819	NA	NA
SENP7	4.2242e-08	2.90511e-05	-5.48121	Ovary	1.08435e-16	6.15529e-13	8.29517	Spleen	1.02667e-07	0.000117466	-5.32194	NA	NA	NA	1	1	1	0	3	5.27497	1.16893	8.57696	-0.916914	-5.33828	0.936049	NA	NA	1.3278e-07	0.24243	9.7417e-18	0.359188	9.38303e-08	0.349248	NA	NA	7.41115e-05	0.980418	3.83661e-14	0.997629	0.000110404	0.997662	NA	NA
SENP7	4.2242e-08	2.90511e-05	-5.48121	Ovary	1.08435e-16	6.15529e-13	8.29517	Stomach	9.43033e-08	9.45963e-05	-5.33737	NA	NA	NA	1	1	1	0	3	5.27497	1.16893	8.57696	-0.916914	-5.38928	0.840193	NA	NA	1.3278e-07	0.24243	9.7417e-18	0.359188	7.07412e-08	0.4008	NA	NA	7.41115e-05	0.980418	3.83661e-14	0.997629	6.81308e-05	0.998123	NA	NA
SENP7	4.2242e-08	2.90511e-05	-5.48121	Ovary	1.08435e-16	6.15529e-13	8.29517	Testis	5.50542e-07	0.000502962	-5.00781	NA	NA	NA	1	1	1	0	3	5.27497	1.16893	8.57696	-0.916914	-3.52604	1.3165	NA	NA	1.3278e-07	0.24243	9.7417e-18	0.359188	0.000421824	0.188007	NA	NA	7.41115e-05	0.980418	3.83661e-14	0.997629	0.12223	0.990044	NA	NA
SENP7	4.2242e-08	2.90511e-05	-5.48121	Ovary	1.08435e-16	6.15529e-13	8.29517	Thyroid	3.45727e-07	0.000256544	-5.09664	NA	NA	NA	1	1	1	0	3	5.27497	1.16893	8.57696	-0.916914	-4.9591	1.3266	NA	NA	1.3278e-07	0.24243	9.7417e-18	0.359188	7.0822e-07	0.184641	NA	NA	7.41115e-05	0.980418	3.83661e-14	0.997629	0.000463416	0.996082	NA	NA
SENP7	4.2242e-08	2.90511e-05	-5.48121	Ovary	1.08435e-16	6.15529e-13	8.29517	Uterus	5.88495e-07	0.000385861	4.99496	NA	NA	NA	1	1	1	0	3	5.27497	1.16893	8.57696	-0.916914	4.87184	-1.28956	NA	NA	1.3278e-07	0.24243	9.7417e-18	0.359188	1.10561e-06	0.197203	NA	NA	7.41115e-05	0.980418	3.83661e-14	0.997629	0.000635359	0.997467	NA	NA
SENP7	4.2242e-08	2.90511e-05	-5.48121	Ovary	1.08435e-16	6.15529e-13	8.29517	Vagina	2.82884e-07	0.000204409	-5.13451	NA	NA	NA	1	1	1	0	3	5.27497	1.16893	8.57696	-0.916914	-4.96929	1.40541	NA	NA	1.3278e-07	0.24243	9.7417e-18	0.359188	6.71979e-07	0.159901	NA	NA	7.41115e-05	0.980418	3.83661e-14	0.997629	0.000453414	0.994894	NA	NA
SENP7	4.2242e-08	2.90511e-05	-5.48121	Ovary	1.08435e-16	6.15529e-13	8.29517	smultixcan	6.96883e-09	9.71497e-06	-0.566723	NA	NA	NA	1	1	1	0	3	5.27497	1.16893	8.57696	-0.916914	-0.467319	0.350827	NA	NA	1.3278e-07	0.24243	9.7417e-18	0.359188	1.52289e-08	0.30844	NA	NA	7.41115e-05	0.980418	3.83661e-14	0.997629	1.59891e-05	0.999267	NA	NA
SENP7	4.2242e-08	2.90511e-05	-5.48121	Pancreas	4.78569e-14	1.83467e-10	7.53764	Adipose_Subcutaneous	9.4313e-08	9.12061e-05	-5.33735	NA	NA	NA	1	1	1	0	3	5.27497	1.16893	7.60144	-1.31251	-5.30669	1.06936	NA	NA	1.3278e-07	0.24243	2.92861e-14	0.189348	1.11633e-07	0.284908	NA	NA	7.41115e-05	0.980418	1.16032e-10	0.99671	9.47545e-05	0.998569	NA	NA
SENP7	4.2242e-08	2.90511e-05	-5.48121	Pancreas	4.78569e-14	1.83467e-10	7.53764	Adipose_Visceral_Omentum	6.8189e-07	0.000577194	-4.96645	NA	NA	NA	1	1	1	0	3	5.27497	1.16893	7.60144	-1.31251	-4.84089	1.28956	NA	NA	1.3278e-07	0.24243	2.92861e-14	0.189348	1.29261e-06	0.197203	NA	NA	7.41115e-05	0.980418	1.16032e-10	0.99671	0.000852691	0.994572	NA	NA
SENP7	4.2242e-08	2.90511e-05	-5.48121	Pancreas	4.78569e-14	1.83467e-10	7.53764	Adrenal_Gland	3.45727e-07	0.000273537	-5.09664	NA	NA	NA	1	1	1	0	3	5.27497	1.16893	7.60144	-1.31251	-4.9591	1.3266	NA	NA	1.3278e-07	0.24243	2.92861e-14	0.189348	7.0822e-07	0.184641	NA	NA	7.41115e-05	0.980418	1.16032e-10	0.99671	0.000467964	0.996478	NA	NA
SENP7	4.2242e-08	2.90511e-05	-5.48121	Pancreas	4.78569e-14	1.83467e-10	7.53764	Artery_Aorta	6.703e-09	1.41129e-05	5.7982	NA	NA	NA	1	1	1	0	3	5.27497	1.16893	7.60144	-1.31251	5.68585	-1.39616	NA	NA	1.3278e-07	0.24243	2.92861e-14	0.189348	1.30162e-08	0.162668	NA	NA	7.41115e-05	0.980418	1.16032e-10	0.99671	1.56787e-05	0.998702	NA	NA
SENP7	4.2242e-08	2.90511e-05	-5.48121	Pancreas	4.78569e-14	1.83467e-10	7.53764	Artery_Coronary	2.59139e-07	0.000226228	5.15097	NA	NA	NA	1	1	1	0	3	5.27497	1.16893	7.60144	-1.31251	5.01779	-1.34404	NA	NA	1.3278e-07	0.24243	2.92861e-14	0.189348	5.22704e-07	0.178936	NA	NA	7.41115e-05	0.980418	1.16032e-10	0.99671	0.000422985	0.993328	NA	NA
SENP7	4.2242e-08	2.90511e-05	-5.48121	Pancreas	4.78569e-14	1.83467e-10	7.53764	Artery_Tibial	3.45727e-07	0.000292776	-5.09664	NA	NA	NA	1	1	1	0	3	5.27497	1.16893	7.60144	-1.31251	-4.9591	1.3266	NA	NA	1.3278e-07	0.24243	2.92861e-14	0.189348	7.0822e-07	0.184641	NA	NA	7.41115e-05	0.980418	1.16032e-10	0.99671	0.000497743	0.997368	NA	NA
SENP7	4.2242e-08	2.90511e-05	-5.48121	Pancreas	4.78569e-14	1.83467e-10	7.53764	Brain_Amygdala	8.63849e-07	0.000944289	4.92036	NA	NA	NA	1	1	1	0	3	5.27497	1.16893	7.60144	-1.31251	4.79378	-1.28283	NA	NA	1.3278e-07	0.24243	2.92861e-14	0.189348	1.6367e-06	0.199552	NA	NA	7.41115e-05	0.980418	1.16032e-10	0.99671	0.00165135	0.994882	NA	NA
SENP7	4.2242e-08	2.90511e-05	-5.48121	Pancreas	4.78569e-14	1.83467e-10	7.53764	Brain_Anterior_cingulate_cortex_BA24	3.94776e-10	2.19654e-06	6.25608	NA	NA	NA	1	1	1	0	3	5.27497	1.16893	7.60144	-1.31251	6.15378	-1.44704	NA	NA	1.3278e-07	0.24243	2.92861e-14	0.189348	7.56591e-10	0.147886	NA	NA	7.41115e-05	0.980418	1.16032e-10	0.99671	3.4723e-06	0.991514	NA	NA
SENP7	4.2242e-08	2.90511e-05	-5.48121	Pancreas	4.78569e-14	1.83467e-10	7.53764	Brain_Caudate_basal_ganglia	8.63849e-07	0.00106976	4.92036	NA	NA	NA	1	1	1	0	3	5.27497	1.16893	7.60144	-1.31251	4.79378	-1.28283	NA	NA	1.3278e-07	0.24243	2.92861e-14	0.189348	1.6367e-06	0.199552	NA	NA	7.41115e-05	0.980418	1.16032e-10	0.99671	0.0015502	0.992446	NA	NA
SENP7	4.2242e-08	2.90511e-05	-5.48121	Pancreas	4.78569e-14	1.83467e-10	7.53764	Brain_Cerebellar_Hemisphere	3.45727e-07	0.000464281	-5.09664	NA	NA	NA	1	1	1	0	3	5.27497	1.16893	7.60144	-1.31251	-4.9591	1.3266	NA	NA	1.3278e-07	0.24243	2.92861e-14	0.189348	7.0822e-07	0.184641	NA	NA	7.41115e-05	0.980418	1.16032e-10	0.99671	0.000643165	0.997386	NA	NA
SENP7	4.2242e-08	2.90511e-05	-5.48121	Pancreas	4.78569e-14	1.83467e-10	7.53764	Brain_Cerebellum	2.82884e-07	0.000333259	-5.13451	NA	NA	NA	1	1	1	0	3	5.27497	1.16893	7.60144	-1.31251	-4.96929	1.40541	NA	NA	1.3278e-07	0.24243	2.92861e-14	0.189348	6.71979e-07	0.159901	NA	NA	7.41115e-05	0.980418	1.16032e-10	0.99671	0.00062784	0.99461	NA	NA
SENP7	4.2242e-08	2.90511e-05	-5.48121	Pancreas	4.78569e-14	1.83467e-10	7.53764	Brain_Cortex	3.45727e-07	0.000376967	-5.09664	NA	NA	NA	1	1	1	0	3	5.27497	1.16893	7.60144	-1.31251	-4.9591	1.3266	NA	NA	1.3278e-07	0.24243	2.92861e-14	0.189348	7.0822e-07	0.184641	NA	NA	7.41115e-05	0.980418	1.16032e-10	0.99671	0.000661737	0.995536	NA	NA
SENP7	4.2242e-08	2.90511e-05	-5.48121	Pancreas	4.78569e-14	1.83467e-10	7.53764	Brain_Frontal_Cortex_BA9	5.88495e-07	0.000604237	4.99496	NA	NA	NA	1	1	1	0	3	5.27497	1.16893	7.60144	-1.31251	4.87184	-1.28956	NA	NA	1.3278e-07	0.24243	2.92861e-14	0.189348	1.10561e-06	0.197203	NA	NA	7.41115e-05	0.980418	1.16032e-10	0.99671	0.000935238	0.996322	NA	NA
SENP7	4.2242e-08	2.90511e-05	-5.48121	Pancreas	4.78569e-14	1.83467e-10	7.53764	Brain_Hippocampus	7.42145e-07	0.000865176	4.95	NA	NA	NA	1	1	1	0	3	5.27497	1.16893	7.60144	-1.31251	4.82283	-1.28956	NA	NA	1.3278e-07	0.24243	2.92861e-14	0.189348	1.41538e-06	0.197203	NA	NA	7.41115e-05	0.980418	1.16032e-10	0.99671	0.00117792	0.993832	NA	NA
SENP7	4.2242e-08	2.90511e-05	-5.48121	Pancreas	4.78569e-14	1.83467e-10	7.53764	Brain_Nucleus_accumbens_basal_ganglia	1.06662e-10	6.75384e-07	6.45719	NA	NA	NA	1	1	1	0	3	5.27497	1.16893	7.60144	-1.31251	6.76343	-0.463054	NA	NA	1.3278e-07	0.24243	2.92861e-14	0.189348	1.3476e-11	0.643325	NA	NA	7.41115e-05	0.980418	1.16032e-10	0.99671	1.75579e-07	0.994128	NA	NA
SENP7	4.2242e-08	2.90511e-05	-5.48121	Pancreas	4.78569e-14	1.83467e-10	7.53764	Brain_Putamen_basal_ganglia	6.2229e-07	0.000621441	4.98417	NA	NA	NA	1	1	1	0	3	5.27497	1.16893	7.60144	-1.31251	4.86135	-1.2862	NA	NA	1.3278e-07	0.24243	2.92861e-14	0.189348	1.16589e-06	0.198375	NA	NA	7.41115e-05	0.980418	1.16032e-10	0.99671	0.000943078	0.985604	NA	NA
SENP7	4.2242e-08	2.90511e-05	-5.48121	Pancreas	4.78569e-14	1.83467e-10	7.53764	Brain_Spinal_cord_cervical_c-1	2.82884e-07	0.000368016	-5.13451	NA	NA	NA	1	1	1	0	3	5.27497	1.16893	7.60144	-1.31251	-4.96929	1.40541	NA	NA	1.3278e-07	0.24243	2.92861e-14	0.189348	6.71979e-07	0.159901	NA	NA	7.41115e-05	0.980418	1.16032e-10	0.99671	0.000696445	0.996677	NA	NA
SENP7	4.2242e-08	2.90511e-05	-5.48121	Pancreas	4.78569e-14	1.83467e-10	7.53764	Brain_Substantia_nigra	5.50542e-07	0.000580854	-5.00781	NA	NA	NA	1	1	1	0	3	5.27497	1.16893	7.60144	-1.31251	-4.87308	1.3165	NA	NA	1.3278e-07	0.24243	2.92861e-14	0.189348	1.09871e-06	0.188007	NA	NA	7.41115e-05	0.980418	1.16032e-10	0.99671	0.00107055	0.995985	NA	NA
SENP7	4.2242e-08	2.90511e-05	-5.48121	Pancreas	4.78569e-14	1.83467e-10	7.53764	Breast_Mammary_Tissue	1.0103e-09	3.19593e-06	6.10778	NA	NA	NA	1	1	1	0	3	5.27497	1.16893	7.60144	-1.31251	6.00145	-1.43296	NA	NA	1.3278e-07	0.24243	2.92861e-14	0.189348	1.9556e-09	0.151869	NA	NA	7.41115e-05	0.980418	1.16032e-10	0.99671	2.80292e-06	0.992513	NA	NA
SENP7	4.2242e-08	2.90511e-05	-5.48121	Pancreas	4.78569e-14	1.83467e-10	7.53764	Cells_Cultured_fibroblasts	9.10559e-08	0.00010604	5.34372	NA	NA	NA	1	1	1	0	3	5.27497	1.16893	7.60144	-1.31251	5.14551	-1.53636	NA	NA	1.3278e-07	0.24243	2.92861e-14	0.189348	2.66801e-07	0.12445	NA	NA	7.41115e-05	0.980418	1.16032e-10	0.99671	0.000215777	0.993254	NA	NA
SENP7	4.2242e-08	2.90511e-05	-5.48121	Pancreas	4.78569e-14	1.83467e-10	7.53764	Cells_EBV-transformed_lymphocytes	2.82884e-07	0.000353372	-5.13451	NA	NA	NA	1	1	1	0	3	5.27497	1.16893	7.60144	-1.31251	-4.96929	1.40541	NA	NA	1.3278e-07	0.24243	2.92861e-14	0.189348	6.71979e-07	0.159901	NA	NA	7.41115e-05	0.980418	1.16032e-10	0.99671	0.00056715	0.995556	NA	NA
SENP7	4.2242e-08	2.90511e-05	-5.48121	Pancreas	4.78569e-14	1.83467e-10	7.53764	Colon_Sigmoid	4.90778e-09	1.84444e-05	5.85027	NA	NA	NA	1	1	1	0	3	5.27497	1.16893	7.60144	-1.31251	5.73622	-1.41086	NA	NA	1.3278e-07	0.24243	2.92861e-14	0.189348	9.68128e-09	0.158286	NA	NA	7.41115e-05	0.980418	1.16032e-10	0.99671	1.53388e-05	0.99906	NA	NA
SENP7	4.2242e-08	2.90511e-05	-5.48121	Pancreas	4.78569e-14	1.83467e-10	7.53764	Colon_Transverse	8.60623e-08	8.14656e-05	-5.35393	NA	NA	NA	1	1	1	0	3	5.27497	1.16893	7.60144	-1.31251	-5.38737	0.894516	NA	NA	1.3278e-07	0.24243	2.92861e-14	0.189348	7.14968e-08	0.371046	NA	NA	7.41115e-05	0.980418	1.16032e-10	0.99671	6.39703e-05	0.993602	NA	NA
SENP7	4.2242e-08	2.90511e-05	-5.48121	Pancreas	4.78569e-14	1.83467e-10	7.53764	Esophagus_Gastroesophageal_Junction	1.27568e-07	0.000131852	-5.28231	NA	NA	NA	1	1	1	0	3	5.27497	1.16893	7.60144	-1.31251	-5.35785	0.787054	NA	NA	1.3278e-07	0.24243	2.92861e-14	0.189348	8.42175e-08	0.43125	NA	NA	7.41115e-05	0.980418	1.16032e-10	0.99671	8.9439e-05	0.997228	NA	NA
SENP7	4.2242e-08	2.90511e-05	-5.48121	Pancreas	4.78569e-14	1.83467e-10	7.53764	Esophagus_Mucosa	6.2229e-07	0.000409792	4.98417	NA	NA	NA	1	1	1	0	3	5.27497	1.16893	7.60144	-1.31251	4.86135	-1.2862	NA	NA	1.3278e-07	0.24243	2.92861e-14	0.189348	1.16589e-06	0.198375	NA	NA	7.41115e-05	0.980418	1.16032e-10	0.99671	0.000694729	0.992867	NA	NA
SENP7	4.2242e-08	2.90511e-05	-5.48121	Pancreas	4.78569e-14	1.83467e-10	7.53764	Esophagus_Muscularis	8.37088e-08	8.55153e-05	-5.35895	NA	NA	NA	1	1	1	0	3	5.27497	1.16893	7.60144	-1.31251	-5.41549	0.83131	NA	NA	1.3278e-07	0.24243	2.92861e-14	0.189348	6.11223e-08	0.405799	NA	NA	7.41115e-05	0.980418	1.16032e-10	0.99671	6.02889e-05	0.995602	NA	NA
SENP7	4.2242e-08	2.90511e-05	-5.48121	Pancreas	4.78569e-14	1.83467e-10	7.53764	Heart_Atrial_Appendage	6.8189e-07	0.00048358	-4.96645	NA	NA	NA	1	1	1	0	3	5.27497	1.16893	7.60144	-1.31251	-4.84089	1.28956	NA	NA	1.3278e-07	0.24243	2.92861e-14	0.189348	1.29261e-06	0.197203	NA	NA	7.41115e-05	0.980418	1.16032e-10	0.99671	0.000802407	0.986189	NA	NA
SENP7	4.2242e-08	2.90511e-05	-5.48121	Pancreas	4.78569e-14	1.83467e-10	7.53764	Heart_Left_Ventricle	7.16828e-07	0.000510897	-4.95675	NA	NA	NA	1	1	1	0	3	5.27497	1.16893	7.60144	-1.31251	-4.83358	1.27946	NA	NA	1.3278e-07	0.24243	2.92861e-14	0.189348	1.34098e-06	0.200735	NA	NA	7.41115e-05	0.980418	1.16032e-10	0.99671	0.000850655	0.998169	NA	NA
SENP7	4.2242e-08	2.90511e-05	-5.48121	Pancreas	4.78569e-14	1.83467e-10	7.53764	Lung	3.45727e-07	0.000253031	-5.09664	NA	NA	NA	1	1	1	0	3	5.27497	1.16893	7.60144	-1.31251	-4.9591	1.3266	NA	NA	1.3278e-07	0.24243	2.92861e-14	0.189348	7.0822e-07	0.184641	NA	NA	7.41115e-05	0.980418	1.16032e-10	0.99671	0.00046145	0.998673	NA	NA
SENP7	4.2242e-08	2.90511e-05	-5.48121	Pancreas	4.78569e-14	1.83467e-10	7.53764	Minor_Salivary_Gland	2.82884e-07	0.00019982	-5.13451	NA	NA	NA	1	1	1	0	3	5.27497	1.16893	7.60144	-1.31251	-4.96929	1.40541	NA	NA	1.3278e-07	0.24243	2.92861e-14	0.189348	6.71979e-07	0.159901	NA	NA	7.41115e-05	0.980418	1.16032e-10	0.99671	0.000417215	0.995274	NA	NA
SENP7	4.2242e-08	2.90511e-05	-5.48121	Pancreas	4.78569e-14	1.83467e-10	7.53764	Muscle_Skeletal	5.50542e-07	0.000346208	-5.00781	NA	NA	NA	1	1	1	0	3	5.27497	1.16893	7.60144	-1.31251	-4.87308	1.3165	NA	NA	1.3278e-07	0.24243	2.92861e-14	0.189348	1.09871e-06	0.188007	NA	NA	7.41115e-05	0.980418	1.16032e-10	0.99671	0.00066002	0.995969	NA	NA
SENP7	4.2242e-08	2.90511e-05	-5.48121	Pancreas	4.78569e-14	1.83467e-10	7.53764	Nerve_Tibial	6.8189e-07	0.000645714	-4.96645	NA	NA	NA	1	1	1	0	3	5.27497	1.16893	7.60144	-1.31251	-4.84089	1.28956	NA	NA	1.3278e-07	0.24243	2.92861e-14	0.189348	1.29261e-06	0.197203	NA	NA	7.41115e-05	0.980418	1.16032e-10	0.99671	0.000976341	0.989344	NA	NA
SENP7	4.2242e-08	2.90511e-05	-5.48121	Pancreas	4.78569e-14	1.83467e-10	7.53764	Ovary	2.82884e-07	0.000206749	-5.13451	NA	NA	NA	1	1	1	0	3	5.27497	1.16893	7.60144	-1.31251	-4.96929	1.40541	NA	NA	1.3278e-07	0.24243	2.92861e-14	0.189348	6.71979e-07	0.159901	NA	NA	7.41115e-05	0.980418	1.16032e-10	0.99671	0.000425587	0.996773	NA	NA
SENP7	4.2242e-08	2.90511e-05	-5.48121	Pancreas	4.78569e-14	1.83467e-10	7.53764	Pancreas	3.45727e-07	0.000293288	-5.09664	NA	NA	NA	1	1	1	0	3	5.27497	1.16893	7.60144	-1.31251	-4.9591	1.3266	NA	NA	1.3278e-07	0.24243	2.92861e-14	0.189348	7.0822e-07	0.184641	NA	NA	7.41115e-05	0.980418	1.16032e-10	0.99671	0.00055842	0.989793	NA	NA
SENP7	4.2242e-08	2.90511e-05	-5.48121	Pancreas	4.78569e-14	1.83467e-10	7.53764	Pituitary	3.45727e-07	0.000316868	-5.09664	NA	NA	NA	1	1	1	0	3	5.27497	1.16893	7.60144	-1.31251	-4.9591	1.3266	NA	NA	1.3278e-07	0.24243	2.92861e-14	0.189348	7.0822e-07	0.184641	NA	NA	7.41115e-05	0.980418	1.16032e-10	0.99671	0.000586924	0.998633	NA	NA
SENP7	4.2242e-08	2.90511e-05	-5.48121	Pancreas	4.78569e-14	1.83467e-10	7.53764	Prostate	7.42145e-07	0.000533717	-4.95	NA	NA	NA	1	1	1	0	3	5.27497	1.16893	7.60144	-1.31251	-4.82283	1.28956	NA	NA	1.3278e-07	0.24243	2.92861e-14	0.189348	1.41538e-06	0.197203	NA	NA	7.41115e-05	0.980418	1.16032e-10	0.99671	0.000857747	0.990782	NA	NA
SENP7	4.2242e-08	2.90511e-05	-5.48121	Pancreas	4.78569e-14	1.83467e-10	7.53764	Skin_Not_Sun_Exposed_Suprapubic	2.82884e-07	0.000234193	-5.13451	NA	NA	NA	1	1	1	0	3	5.27497	1.16893	7.60144	-1.31251	-4.96929	1.40541	NA	NA	1.3278e-07	0.24243	2.92861e-14	0.189348	6.71979e-07	0.159901	NA	NA	7.41115e-05	0.980418	1.16032e-10	0.99671	0.000485984	0.997342	NA	NA
SENP7	4.2242e-08	2.90511e-05	-5.48121	Pancreas	4.78569e-14	1.83467e-10	7.53764	Skin_Sun_Exposed_Lower_leg	2.82884e-07	0.000277435	-5.13451	NA	NA	NA	1	1	1	0	3	5.27497	1.16893	7.60144	-1.31251	-4.96929	1.40541	NA	NA	1.3278e-07	0.24243	2.92861e-14	0.189348	6.71979e-07	0.159901	NA	NA	7.41115e-05	0.980418	1.16032e-10	0.99671	0.000561529	0.99598	NA	NA
SENP7	4.2242e-08	2.90511e-05	-5.48121	Pancreas	4.78569e-14	1.83467e-10	7.53764	Small_Intestine_Terminal_Ileum	5.50542e-07	0.000438506	-5.00781	NA	NA	NA	1	1	1	0	3	5.27497	1.16893	7.60144	-1.31251	-3.30608	1.3165	NA	NA	1.3278e-07	0.24243	2.92861e-14	0.189348	0.000946101	0.188007	NA	NA	7.41115e-05	0.980418	1.16032e-10	0.99671	0.164218	0.994819	NA	NA
SENP7	4.2242e-08	2.90511e-05	-5.48121	Pancreas	4.78569e-14	1.83467e-10	7.53764	Spleen	1.02667e-07	0.000117466	-5.32194	NA	NA	NA	1	1	1	0	3	5.27497	1.16893	7.60144	-1.31251	-5.33828	0.936049	NA	NA	1.3278e-07	0.24243	2.92861e-14	0.189348	9.38303e-08	0.349248	NA	NA	7.41115e-05	0.980418	1.16032e-10	0.99671	0.000110404	0.997662	NA	NA
SENP7	4.2242e-08	2.90511e-05	-5.48121	Pancreas	4.78569e-14	1.83467e-10	7.53764	Stomach	9.43033e-08	9.45963e-05	-5.33737	NA	NA	NA	1	1	1	0	3	5.27497	1.16893	7.60144	-1.31251	-5.38928	0.840193	NA	NA	1.3278e-07	0.24243	2.92861e-14	0.189348	7.07412e-08	0.4008	NA	NA	7.41115e-05	0.980418	1.16032e-10	0.99671	6.81308e-05	0.998123	NA	NA
SENP7	4.2242e-08	2.90511e-05	-5.48121	Pancreas	4.78569e-14	1.83467e-10	7.53764	Testis	5.50542e-07	0.000502962	-5.00781	NA	NA	NA	1	1	1	0	3	5.27497	1.16893	7.60144	-1.31251	-3.52604	1.3165	NA	NA	1.3278e-07	0.24243	2.92861e-14	0.189348	0.000421824	0.188007	NA	NA	7.41115e-05	0.980418	1.16032e-10	0.99671	0.12223	0.990044	NA	NA
SENP7	4.2242e-08	2.90511e-05	-5.48121	Pancreas	4.78569e-14	1.83467e-10	7.53764	Thyroid	3.45727e-07	0.000256544	-5.09664	NA	NA	NA	1	1	1	0	3	5.27497	1.16893	7.60144	-1.31251	-4.9591	1.3266	NA	NA	1.3278e-07	0.24243	2.92861e-14	0.189348	7.0822e-07	0.184641	NA	NA	7.41115e-05	0.980418	1.16032e-10	0.99671	0.000463416	0.996082	NA	NA
SENP7	4.2242e-08	2.90511e-05	-5.48121	Pancreas	4.78569e-14	1.83467e-10	7.53764	Uterus	5.88495e-07	0.000385861	4.99496	NA	NA	NA	1	1	1	0	3	5.27497	1.16893	7.60144	-1.31251	4.87184	-1.28956	NA	NA	1.3278e-07	0.24243	2.92861e-14	0.189348	1.10561e-06	0.197203	NA	NA	7.41115e-05	0.980418	1.16032e-10	0.99671	0.000635359	0.997467	NA	NA
SENP7	4.2242e-08	2.90511e-05	-5.48121	Pancreas	4.78569e-14	1.83467e-10	7.53764	Vagina	2.82884e-07	0.000204409	-5.13451	NA	NA	NA	1	1	1	0	3	5.27497	1.16893	7.60144	-1.31251	-4.96929	1.40541	NA	NA	1.3278e-07	0.24243	2.92861e-14	0.189348	6.71979e-07	0.159901	NA	NA	7.41115e-05	0.980418	1.16032e-10	0.99671	0.000453414	0.994894	NA	NA
SENP7	4.2242e-08	2.90511e-05	-5.48121	Pancreas	4.78569e-14	1.83467e-10	7.53764	smultixcan	6.96883e-09	9.71497e-06	-0.566723	NA	NA	NA	1	1	1	0	3	5.27497	1.16893	7.60144	-1.31251	-0.467319	0.350827	NA	NA	1.3278e-07	0.24243	2.92861e-14	0.189348	1.52289e-08	0.30844	NA	NA	7.41115e-05	0.980418	1.16032e-10	0.99671	1.59891e-05	0.999267	NA	NA
SENP7	4.2242e-08	2.90511e-05	-5.48121	Pituitary	1.08435e-16	3.32406e-13	8.29517	Adipose_Subcutaneous	9.4313e-08	9.12061e-05	-5.33735	NA	NA	NA	1	1	1	0	3	5.27497	1.16893	8.57696	-0.916914	-5.30669	1.06936	NA	NA	1.3278e-07	0.24243	9.7417e-18	0.359188	1.11633e-07	0.284908	NA	NA	7.41115e-05	0.980418	3.09957e-14	0.99743	9.47545e-05	0.998569	NA	NA
SENP7	4.2242e-08	2.90511e-05	-5.48121	Pituitary	1.08435e-16	3.32406e-13	8.29517	Adipose_Visceral_Omentum	6.8189e-07	0.000577194	-4.96645	NA	NA	NA	1	1	1	0	3	5.27497	1.16893	8.57696	-0.916914	-4.84089	1.28956	NA	NA	1.3278e-07	0.24243	9.7417e-18	0.359188	1.29261e-06	0.197203	NA	NA	7.41115e-05	0.980418	3.09957e-14	0.99743	0.000852691	0.994572	NA	NA
SENP7	4.2242e-08	2.90511e-05	-5.48121	Pituitary	1.08435e-16	3.32406e-13	8.29517	Adrenal_Gland	3.45727e-07	0.000273537	-5.09664	NA	NA	NA	1	1	1	0	3	5.27497	1.16893	8.57696	-0.916914	-4.9591	1.3266	NA	NA	1.3278e-07	0.24243	9.7417e-18	0.359188	7.0822e-07	0.184641	NA	NA	7.41115e-05	0.980418	3.09957e-14	0.99743	0.000467964	0.996478	NA	NA
SENP7	4.2242e-08	2.90511e-05	-5.48121	Pituitary	1.08435e-16	3.32406e-13	8.29517	Artery_Aorta	6.703e-09	1.41129e-05	5.7982	NA	NA	NA	1	1	1	0	3	5.27497	1.16893	8.57696	-0.916914	5.68585	-1.39616	NA	NA	1.3278e-07	0.24243	9.7417e-18	0.359188	1.30162e-08	0.162668	NA	NA	7.41115e-05	0.980418	3.09957e-14	0.99743	1.56787e-05	0.998702	NA	NA
SENP7	4.2242e-08	2.90511e-05	-5.48121	Pituitary	1.08435e-16	3.32406e-13	8.29517	Artery_Coronary	2.59139e-07	0.000226228	5.15097	NA	NA	NA	1	1	1	0	3	5.27497	1.16893	8.57696	-0.916914	5.01779	-1.34404	NA	NA	1.3278e-07	0.24243	9.7417e-18	0.359188	5.22704e-07	0.178936	NA	NA	7.41115e-05	0.980418	3.09957e-14	0.99743	0.000422985	0.993328	NA	NA
SENP7	4.2242e-08	2.90511e-05	-5.48121	Pituitary	1.08435e-16	3.32406e-13	8.29517	Artery_Tibial	3.45727e-07	0.000292776	-5.09664	NA	NA	NA	1	1	1	0	3	5.27497	1.16893	8.57696	-0.916914	-4.9591	1.3266	NA	NA	1.3278e-07	0.24243	9.7417e-18	0.359188	7.0822e-07	0.184641	NA	NA	7.41115e-05	0.980418	3.09957e-14	0.99743	0.000497743	0.997368	NA	NA
SENP7	4.2242e-08	2.90511e-05	-5.48121	Pituitary	1.08435e-16	3.32406e-13	8.29517	Brain_Amygdala	8.63849e-07	0.000944289	4.92036	NA	NA	NA	1	1	1	0	3	5.27497	1.16893	8.57696	-0.916914	4.79378	-1.28283	NA	NA	1.3278e-07	0.24243	9.7417e-18	0.359188	1.6367e-06	0.199552	NA	NA	7.41115e-05	0.980418	3.09957e-14	0.99743	0.00165135	0.994882	NA	NA
SENP7	4.2242e-08	2.90511e-05	-5.48121	Pituitary	1.08435e-16	3.32406e-13	8.29517	Brain_Anterior_cingulate_cortex_BA24	3.94776e-10	2.19654e-06	6.25608	NA	NA	NA	1	1	1	0	3	5.27497	1.16893	8.57696	-0.916914	6.15378	-1.44704	NA	NA	1.3278e-07	0.24243	9.7417e-18	0.359188	7.56591e-10	0.147886	NA	NA	7.41115e-05	0.980418	3.09957e-14	0.99743	3.4723e-06	0.991514	NA	NA
SENP7	4.2242e-08	2.90511e-05	-5.48121	Pituitary	1.08435e-16	3.32406e-13	8.29517	Brain_Caudate_basal_ganglia	8.63849e-07	0.00106976	4.92036	NA	NA	NA	1	1	1	0	3	5.27497	1.16893	8.57696	-0.916914	4.79378	-1.28283	NA	NA	1.3278e-07	0.24243	9.7417e-18	0.359188	1.6367e-06	0.199552	NA	NA	7.41115e-05	0.980418	3.09957e-14	0.99743	0.0015502	0.992446	NA	NA
SENP7	4.2242e-08	2.90511e-05	-5.48121	Pituitary	1.08435e-16	3.32406e-13	8.29517	Brain_Cerebellar_Hemisphere	3.45727e-07	0.000464281	-5.09664	NA	NA	NA	1	1	1	0	3	5.27497	1.16893	8.57696	-0.916914	-4.9591	1.3266	NA	NA	1.3278e-07	0.24243	9.7417e-18	0.359188	7.0822e-07	0.184641	NA	NA	7.41115e-05	0.980418	3.09957e-14	0.99743	0.000643165	0.997386	NA	NA
SENP7	4.2242e-08	2.90511e-05	-5.48121	Pituitary	1.08435e-16	3.32406e-13	8.29517	Brain_Cerebellum	2.82884e-07	0.000333259	-5.13451	NA	NA	NA	1	1	1	0	3	5.27497	1.16893	8.57696	-0.916914	-4.96929	1.40541	NA	NA	1.3278e-07	0.24243	9.7417e-18	0.359188	6.71979e-07	0.159901	NA	NA	7.41115e-05	0.980418	3.09957e-14	0.99743	0.00062784	0.99461	NA	NA
SENP7	4.2242e-08	2.90511e-05	-5.48121	Pituitary	1.08435e-16	3.32406e-13	8.29517	Brain_Cortex	3.45727e-07	0.000376967	-5.09664	NA	NA	NA	1	1	1	0	3	5.27497	1.16893	8.57696	-0.916914	-4.9591	1.3266	NA	NA	1.3278e-07	0.24243	9.7417e-18	0.359188	7.0822e-07	0.184641	NA	NA	7.41115e-05	0.980418	3.09957e-14	0.99743	0.000661737	0.995536	NA	NA
SENP7	4.2242e-08	2.90511e-05	-5.48121	Pituitary	1.08435e-16	3.32406e-13	8.29517	Brain_Frontal_Cortex_BA9	5.88495e-07	0.000604237	4.99496	NA	NA	NA	1	1	1	0	3	5.27497	1.16893	8.57696	-0.916914	4.87184	-1.28956	NA	NA	1.3278e-07	0.24243	9.7417e-18	0.359188	1.10561e-06	0.197203	NA	NA	7.41115e-05	0.980418	3.09957e-14	0.99743	0.000935238	0.996322	NA	NA
SENP7	4.2242e-08	2.90511e-05	-5.48121	Pituitary	1.08435e-16	3.32406e-13	8.29517	Brain_Hippocampus	7.42145e-07	0.000865176	4.95	NA	NA	NA	1	1	1	0	3	5.27497	1.16893	8.57696	-0.916914	4.82283	-1.28956	NA	NA	1.3278e-07	0.24243	9.7417e-18	0.359188	1.41538e-06	0.197203	NA	NA	7.41115e-05	0.980418	3.09957e-14	0.99743	0.00117792	0.993832	NA	NA
SENP7	4.2242e-08	2.90511e-05	-5.48121	Pituitary	1.08435e-16	3.32406e-13	8.29517	Brain_Nucleus_accumbens_basal_ganglia	1.06662e-10	6.75384e-07	6.45719	NA	NA	NA	1	1	1	0	3	5.27497	1.16893	8.57696	-0.916914	6.76343	-0.463054	NA	NA	1.3278e-07	0.24243	9.7417e-18	0.359188	1.3476e-11	0.643325	NA	NA	7.41115e-05	0.980418	3.09957e-14	0.99743	1.75579e-07	0.994128	NA	NA
SENP7	4.2242e-08	2.90511e-05	-5.48121	Pituitary	1.08435e-16	3.32406e-13	8.29517	Brain_Putamen_basal_ganglia	6.2229e-07	0.000621441	4.98417	NA	NA	NA	1	1	1	0	3	5.27497	1.16893	8.57696	-0.916914	4.86135	-1.2862	NA	NA	1.3278e-07	0.24243	9.7417e-18	0.359188	1.16589e-06	0.198375	NA	NA	7.41115e-05	0.980418	3.09957e-14	0.99743	0.000943078	0.985604	NA	NA
SENP7	4.2242e-08	2.90511e-05	-5.48121	Pituitary	1.08435e-16	3.32406e-13	8.29517	Brain_Spinal_cord_cervical_c-1	2.82884e-07	0.000368016	-5.13451	NA	NA	NA	1	1	1	0	3	5.27497	1.16893	8.57696	-0.916914	-4.96929	1.40541	NA	NA	1.3278e-07	0.24243	9.7417e-18	0.359188	6.71979e-07	0.159901	NA	NA	7.41115e-05	0.980418	3.09957e-14	0.99743	0.000696445	0.996677	NA	NA
SENP7	4.2242e-08	2.90511e-05	-5.48121	Pituitary	1.08435e-16	3.32406e-13	8.29517	Brain_Substantia_nigra	5.50542e-07	0.000580854	-5.00781	NA	NA	NA	1	1	1	0	3	5.27497	1.16893	8.57696	-0.916914	-4.87308	1.3165	NA	NA	1.3278e-07	0.24243	9.7417e-18	0.359188	1.09871e-06	0.188007	NA	NA	7.41115e-05	0.980418	3.09957e-14	0.99743	0.00107055	0.995985	NA	NA
SENP7	4.2242e-08	2.90511e-05	-5.48121	Pituitary	1.08435e-16	3.32406e-13	8.29517	Breast_Mammary_Tissue	1.0103e-09	3.19593e-06	6.10778	NA	NA	NA	1	1	1	0	3	5.27497	1.16893	8.57696	-0.916914	6.00145	-1.43296	NA	NA	1.3278e-07	0.24243	9.7417e-18	0.359188	1.9556e-09	0.151869	NA	NA	7.41115e-05	0.980418	3.09957e-14	0.99743	2.80292e-06	0.992513	NA	NA
SENP7	4.2242e-08	2.90511e-05	-5.48121	Pituitary	1.08435e-16	3.32406e-13	8.29517	Cells_Cultured_fibroblasts	9.10559e-08	0.00010604	5.34372	NA	NA	NA	1	1	1	0	3	5.27497	1.16893	8.57696	-0.916914	5.14551	-1.53636	NA	NA	1.3278e-07	0.24243	9.7417e-18	0.359188	2.66801e-07	0.12445	NA	NA	7.41115e-05	0.980418	3.09957e-14	0.99743	0.000215777	0.993254	NA	NA
SENP7	4.2242e-08	2.90511e-05	-5.48121	Pituitary	1.08435e-16	3.32406e-13	8.29517	Cells_EBV-transformed_lymphocytes	2.82884e-07	0.000353372	-5.13451	NA	NA	NA	1	1	1	0	3	5.27497	1.16893	8.57696	-0.916914	-4.96929	1.40541	NA	NA	1.3278e-07	0.24243	9.7417e-18	0.359188	6.71979e-07	0.159901	NA	NA	7.41115e-05	0.980418	3.09957e-14	0.99743	0.00056715	0.995556	NA	NA
SENP7	4.2242e-08	2.90511e-05	-5.48121	Pituitary	1.08435e-16	3.32406e-13	8.29517	Colon_Sigmoid	4.90778e-09	1.84444e-05	5.85027	NA	NA	NA	1	1	1	0	3	5.27497	1.16893	8.57696	-0.916914	5.73622	-1.41086	NA	NA	1.3278e-07	0.24243	9.7417e-18	0.359188	9.68128e-09	0.158286	NA	NA	7.41115e-05	0.980418	3.09957e-14	0.99743	1.53388e-05	0.99906	NA	NA
SENP7	4.2242e-08	2.90511e-05	-5.48121	Pituitary	1.08435e-16	3.32406e-13	8.29517	Colon_Transverse	8.60623e-08	8.14656e-05	-5.35393	NA	NA	NA	1	1	1	0	3	5.27497	1.16893	8.57696	-0.916914	-5.38737	0.894516	NA	NA	1.3278e-07	0.24243	9.7417e-18	0.359188	7.14968e-08	0.371046	NA	NA	7.41115e-05	0.980418	3.09957e-14	0.99743	6.39703e-05	0.993602	NA	NA
SENP7	4.2242e-08	2.90511e-05	-5.48121	Pituitary	1.08435e-16	3.32406e-13	8.29517	Esophagus_Gastroesophageal_Junction	1.27568e-07	0.000131852	-5.28231	NA	NA	NA	1	1	1	0	3	5.27497	1.16893	8.57696	-0.916914	-5.35785	0.787054	NA	NA	1.3278e-07	0.24243	9.7417e-18	0.359188	8.42175e-08	0.43125	NA	NA	7.41115e-05	0.980418	3.09957e-14	0.99743	8.9439e-05	0.997228	NA	NA
SENP7	4.2242e-08	2.90511e-05	-5.48121	Pituitary	1.08435e-16	3.32406e-13	8.29517	Esophagus_Mucosa	6.2229e-07	0.000409792	4.98417	NA	NA	NA	1	1	1	0	3	5.27497	1.16893	8.57696	-0.916914	4.86135	-1.2862	NA	NA	1.3278e-07	0.24243	9.7417e-18	0.359188	1.16589e-06	0.198375	NA	NA	7.41115e-05	0.980418	3.09957e-14	0.99743	0.000694729	0.992867	NA	NA
SENP7	4.2242e-08	2.90511e-05	-5.48121	Pituitary	1.08435e-16	3.32406e-13	8.29517	Esophagus_Muscularis	8.37088e-08	8.55153e-05	-5.35895	NA	NA	NA	1	1	1	0	3	5.27497	1.16893	8.57696	-0.916914	-5.41549	0.83131	NA	NA	1.3278e-07	0.24243	9.7417e-18	0.359188	6.11223e-08	0.405799	NA	NA	7.41115e-05	0.980418	3.09957e-14	0.99743	6.02889e-05	0.995602	NA	NA
SENP7	4.2242e-08	2.90511e-05	-5.48121	Pituitary	1.08435e-16	3.32406e-13	8.29517	Heart_Atrial_Appendage	6.8189e-07	0.00048358	-4.96645	NA	NA	NA	1	1	1	0	3	5.27497	1.16893	8.57696	-0.916914	-4.84089	1.28956	NA	NA	1.3278e-07	0.24243	9.7417e-18	0.359188	1.29261e-06	0.197203	NA	NA	7.41115e-05	0.980418	3.09957e-14	0.99743	0.000802407	0.986189	NA	NA
SENP7	4.2242e-08	2.90511e-05	-5.48121	Pituitary	1.08435e-16	3.32406e-13	8.29517	Heart_Left_Ventricle	7.16828e-07	0.000510897	-4.95675	NA	NA	NA	1	1	1	0	3	5.27497	1.16893	8.57696	-0.916914	-4.83358	1.27946	NA	NA	1.3278e-07	0.24243	9.7417e-18	0.359188	1.34098e-06	0.200735	NA	NA	7.41115e-05	0.980418	3.09957e-14	0.99743	0.000850655	0.998169	NA	NA
SENP7	4.2242e-08	2.90511e-05	-5.48121	Pituitary	1.08435e-16	3.32406e-13	8.29517	Lung	3.45727e-07	0.000253031	-5.09664	NA	NA	NA	1	1	1	0	3	5.27497	1.16893	8.57696	-0.916914	-4.9591	1.3266	NA	NA	1.3278e-07	0.24243	9.7417e-18	0.359188	7.0822e-07	0.184641	NA	NA	7.41115e-05	0.980418	3.09957e-14	0.99743	0.00046145	0.998673	NA	NA
SENP7	4.2242e-08	2.90511e-05	-5.48121	Pituitary	1.08435e-16	3.32406e-13	8.29517	Minor_Salivary_Gland	2.82884e-07	0.00019982	-5.13451	NA	NA	NA	1	1	1	0	3	5.27497	1.16893	8.57696	-0.916914	-4.96929	1.40541	NA	NA	1.3278e-07	0.24243	9.7417e-18	0.359188	6.71979e-07	0.159901	NA	NA	7.41115e-05	0.980418	3.09957e-14	0.99743	0.000417215	0.995274	NA	NA
SENP7	4.2242e-08	2.90511e-05	-5.48121	Pituitary	1.08435e-16	3.32406e-13	8.29517	Muscle_Skeletal	5.50542e-07	0.000346208	-5.00781	NA	NA	NA	1	1	1	0	3	5.27497	1.16893	8.57696	-0.916914	-4.87308	1.3165	NA	NA	1.3278e-07	0.24243	9.7417e-18	0.359188	1.09871e-06	0.188007	NA	NA	7.41115e-05	0.980418	3.09957e-14	0.99743	0.00066002	0.995969	NA	NA
SENP7	4.2242e-08	2.90511e-05	-5.48121	Pituitary	1.08435e-16	3.32406e-13	8.29517	Nerve_Tibial	6.8189e-07	0.000645714	-4.96645	NA	NA	NA	1	1	1	0	3	5.27497	1.16893	8.57696	-0.916914	-4.84089	1.28956	NA	NA	1.3278e-07	0.24243	9.7417e-18	0.359188	1.29261e-06	0.197203	NA	NA	7.41115e-05	0.980418	3.09957e-14	0.99743	0.000976341	0.989344	NA	NA
SENP7	4.2242e-08	2.90511e-05	-5.48121	Pituitary	1.08435e-16	3.32406e-13	8.29517	Ovary	2.82884e-07	0.000206749	-5.13451	NA	NA	NA	1	1	1	0	3	5.27497	1.16893	8.57696	-0.916914	-4.96929	1.40541	NA	NA	1.3278e-07	0.24243	9.7417e-18	0.359188	6.71979e-07	0.159901	NA	NA	7.41115e-05	0.980418	3.09957e-14	0.99743	0.000425587	0.996773	NA	NA
SENP7	4.2242e-08	2.90511e-05	-5.48121	Pituitary	1.08435e-16	3.32406e-13	8.29517	Pancreas	3.45727e-07	0.000293288	-5.09664	NA	NA	NA	1	1	1	0	3	5.27497	1.16893	8.57696	-0.916914	-4.9591	1.3266	NA	NA	1.3278e-07	0.24243	9.7417e-18	0.359188	7.0822e-07	0.184641	NA	NA	7.41115e-05	0.980418	3.09957e-14	0.99743	0.00055842	0.989793	NA	NA
SENP7	4.2242e-08	2.90511e-05	-5.48121	Pituitary	1.08435e-16	3.32406e-13	8.29517	Pituitary	3.45727e-07	0.000316868	-5.09664	NA	NA	NA	1	1	1	0	3	5.27497	1.16893	8.57696	-0.916914	-4.9591	1.3266	NA	NA	1.3278e-07	0.24243	9.7417e-18	0.359188	7.0822e-07	0.184641	NA	NA	7.41115e-05	0.980418	3.09957e-14	0.99743	0.000586924	0.998633	NA	NA
SENP7	4.2242e-08	2.90511e-05	-5.48121	Pituitary	1.08435e-16	3.32406e-13	8.29517	Prostate	7.42145e-07	0.000533717	-4.95	NA	NA	NA	1	1	1	0	3	5.27497	1.16893	8.57696	-0.916914	-4.82283	1.28956	NA	NA	1.3278e-07	0.24243	9.7417e-18	0.359188	1.41538e-06	0.197203	NA	NA	7.41115e-05	0.980418	3.09957e-14	0.99743	0.000857747	0.990782	NA	NA
SENP7	4.2242e-08	2.90511e-05	-5.48121	Pituitary	1.08435e-16	3.32406e-13	8.29517	Skin_Not_Sun_Exposed_Suprapubic	2.82884e-07	0.000234193	-5.13451	NA	NA	NA	1	1	1	0	3	5.27497	1.16893	8.57696	-0.916914	-4.96929	1.40541	NA	NA	1.3278e-07	0.24243	9.7417e-18	0.359188	6.71979e-07	0.159901	NA	NA	7.41115e-05	0.980418	3.09957e-14	0.99743	0.000485984	0.997342	NA	NA
SENP7	4.2242e-08	2.90511e-05	-5.48121	Pituitary	1.08435e-16	3.32406e-13	8.29517	Skin_Sun_Exposed_Lower_leg	2.82884e-07	0.000277435	-5.13451	NA	NA	NA	1	1	1	0	3	5.27497	1.16893	8.57696	-0.916914	-4.96929	1.40541	NA	NA	1.3278e-07	0.24243	9.7417e-18	0.359188	6.71979e-07	0.159901	NA	NA	7.41115e-05	0.980418	3.09957e-14	0.99743	0.000561529	0.99598	NA	NA
SENP7	4.2242e-08	2.90511e-05	-5.48121	Pituitary	1.08435e-16	3.32406e-13	8.29517	Small_Intestine_Terminal_Ileum	5.50542e-07	0.000438506	-5.00781	NA	NA	NA	1	1	1	0	3	5.27497	1.16893	8.57696	-0.916914	-3.30608	1.3165	NA	NA	1.3278e-07	0.24243	9.7417e-18	0.359188	0.000946101	0.188007	NA	NA	7.41115e-05	0.980418	3.09957e-14	0.99743	0.164218	0.994819	NA	NA
SENP7	4.2242e-08	2.90511e-05	-5.48121	Pituitary	1.08435e-16	3.32406e-13	8.29517	Spleen	1.02667e-07	0.000117466	-5.32194	NA	NA	NA	1	1	1	0	3	5.27497	1.16893	8.57696	-0.916914	-5.33828	0.936049	NA	NA	1.3278e-07	0.24243	9.7417e-18	0.359188	9.38303e-08	0.349248	NA	NA	7.41115e-05	0.980418	3.09957e-14	0.99743	0.000110404	0.997662	NA	NA
SENP7	4.2242e-08	2.90511e-05	-5.48121	Pituitary	1.08435e-16	3.32406e-13	8.29517	Stomach	9.43033e-08	9.45963e-05	-5.33737	NA	NA	NA	1	1	1	0	3	5.27497	1.16893	8.57696	-0.916914	-5.38928	0.840193	NA	NA	1.3278e-07	0.24243	9.7417e-18	0.359188	7.07412e-08	0.4008	NA	NA	7.41115e-05	0.980418	3.09957e-14	0.99743	6.81308e-05	0.998123	NA	NA
SENP7	4.2242e-08	2.90511e-05	-5.48121	Pituitary	1.08435e-16	3.32406e-13	8.29517	Testis	5.50542e-07	0.000502962	-5.00781	NA	NA	NA	1	1	1	0	3	5.27497	1.16893	8.57696	-0.916914	-3.52604	1.3165	NA	NA	1.3278e-07	0.24243	9.7417e-18	0.359188	0.000421824	0.188007	NA	NA	7.41115e-05	0.980418	3.09957e-14	0.99743	0.12223	0.990044	NA	NA
SENP7	4.2242e-08	2.90511e-05	-5.48121	Pituitary	1.08435e-16	3.32406e-13	8.29517	Thyroid	3.45727e-07	0.000256544	-5.09664	NA	NA	NA	1	1	1	0	3	5.27497	1.16893	8.57696	-0.916914	-4.9591	1.3266	NA	NA	1.3278e-07	0.24243	9.7417e-18	0.359188	7.0822e-07	0.184641	NA	NA	7.41115e-05	0.980418	3.09957e-14	0.99743	0.000463416	0.996082	NA	NA
SENP7	4.2242e-08	2.90511e-05	-5.48121	Pituitary	1.08435e-16	3.32406e-13	8.29517	Uterus	5.88495e-07	0.000385861	4.99496	NA	NA	NA	1	1	1	0	3	5.27497	1.16893	8.57696	-0.916914	4.87184	-1.28956	NA	NA	1.3278e-07	0.24243	9.7417e-18	0.359188	1.10561e-06	0.197203	NA	NA	7.41115e-05	0.980418	3.09957e-14	0.99743	0.000635359	0.997467	NA	NA
SENP7	4.2242e-08	2.90511e-05	-5.48121	Pituitary	1.08435e-16	3.32406e-13	8.29517	Vagina	2.82884e-07	0.000204409	-5.13451	NA	NA	NA	1	1	1	0	3	5.27497	1.16893	8.57696	-0.916914	-4.96929	1.40541	NA	NA	1.3278e-07	0.24243	9.7417e-18	0.359188	6.71979e-07	0.159901	NA	NA	7.41115e-05	0.980418	3.09957e-14	0.99743	0.000453414	0.994894	NA	NA
SENP7	4.2242e-08	2.90511e-05	-5.48121	Pituitary	1.08435e-16	3.32406e-13	8.29517	smultixcan	6.96883e-09	9.71497e-06	-0.566723	NA	NA	NA	1	1	1	0	3	5.27497	1.16893	8.57696	-0.916914	-0.467319	0.350827	NA	NA	1.3278e-07	0.24243	9.7417e-18	0.359188	1.52289e-08	0.30844	NA	NA	7.41115e-05	0.980418	3.09957e-14	0.99743	1.59891e-05	0.999267	NA	NA
SENP7	4.2242e-08	2.90511e-05	-5.48121	Prostate	4.00035e-14	1.1967e-10	7.56098	Adipose_Subcutaneous	9.4313e-08	9.12061e-05	-5.33735	NA	NA	NA	1	1	1	0	3	5.27497	1.16893	7.6199	-1.32924	-5.30669	1.06936	NA	NA	1.3278e-07	0.24243	2.53863e-14	0.183767	1.11633e-07	0.284908	NA	NA	7.41115e-05	0.980418	5.26638e-11	0.975195	9.47545e-05	0.998569	NA	NA
SENP7	4.2242e-08	2.90511e-05	-5.48121	Prostate	4.00035e-14	1.1967e-10	7.56098	Adipose_Visceral_Omentum	6.8189e-07	0.000577194	-4.96645	NA	NA	NA	1	1	1	0	3	5.27497	1.16893	7.6199	-1.32924	-4.84089	1.28956	NA	NA	1.3278e-07	0.24243	2.53863e-14	0.183767	1.29261e-06	0.197203	NA	NA	7.41115e-05	0.980418	5.26638e-11	0.975195	0.000852691	0.994572	NA	NA
SENP7	4.2242e-08	2.90511e-05	-5.48121	Prostate	4.00035e-14	1.1967e-10	7.56098	Adrenal_Gland	3.45727e-07	0.000273537	-5.09664	NA	NA	NA	1	1	1	0	3	5.27497	1.16893	7.6199	-1.32924	-4.9591	1.3266	NA	NA	1.3278e-07	0.24243	2.53863e-14	0.183767	7.0822e-07	0.184641	NA	NA	7.41115e-05	0.980418	5.26638e-11	0.975195	0.000467964	0.996478	NA	NA
SENP7	4.2242e-08	2.90511e-05	-5.48121	Prostate	4.00035e-14	1.1967e-10	7.56098	Artery_Aorta	6.703e-09	1.41129e-05	5.7982	NA	NA	NA	1	1	1	0	3	5.27497	1.16893	7.6199	-1.32924	5.68585	-1.39616	NA	NA	1.3278e-07	0.24243	2.53863e-14	0.183767	1.30162e-08	0.162668	NA	NA	7.41115e-05	0.980418	5.26638e-11	0.975195	1.56787e-05	0.998702	NA	NA
SENP7	4.2242e-08	2.90511e-05	-5.48121	Prostate	4.00035e-14	1.1967e-10	7.56098	Artery_Coronary	2.59139e-07	0.000226228	5.15097	NA	NA	NA	1	1	1	0	3	5.27497	1.16893	7.6199	-1.32924	5.01779	-1.34404	NA	NA	1.3278e-07	0.24243	2.53863e-14	0.183767	5.22704e-07	0.178936	NA	NA	7.41115e-05	0.980418	5.26638e-11	0.975195	0.000422985	0.993328	NA	NA
SENP7	4.2242e-08	2.90511e-05	-5.48121	Prostate	4.00035e-14	1.1967e-10	7.56098	Artery_Tibial	3.45727e-07	0.000292776	-5.09664	NA	NA	NA	1	1	1	0	3	5.27497	1.16893	7.6199	-1.32924	-4.9591	1.3266	NA	NA	1.3278e-07	0.24243	2.53863e-14	0.183767	7.0822e-07	0.184641	NA	NA	7.41115e-05	0.980418	5.26638e-11	0.975195	0.000497743	0.997368	NA	NA
SENP7	4.2242e-08	2.90511e-05	-5.48121	Prostate	4.00035e-14	1.1967e-10	7.56098	Brain_Amygdala	8.63849e-07	0.000944289	4.92036	NA	NA	NA	1	1	1	0	3	5.27497	1.16893	7.6199	-1.32924	4.79378	-1.28283	NA	NA	1.3278e-07	0.24243	2.53863e-14	0.183767	1.6367e-06	0.199552	NA	NA	7.41115e-05	0.980418	5.26638e-11	0.975195	0.00165135	0.994882	NA	NA
SENP7	4.2242e-08	2.90511e-05	-5.48121	Prostate	4.00035e-14	1.1967e-10	7.56098	Brain_Anterior_cingulate_cortex_BA24	3.94776e-10	2.19654e-06	6.25608	NA	NA	NA	1	1	1	0	3	5.27497	1.16893	7.6199	-1.32924	6.15378	-1.44704	NA	NA	1.3278e-07	0.24243	2.53863e-14	0.183767	7.56591e-10	0.147886	NA	NA	7.41115e-05	0.980418	5.26638e-11	0.975195	3.4723e-06	0.991514	NA	NA
SENP7	4.2242e-08	2.90511e-05	-5.48121	Prostate	4.00035e-14	1.1967e-10	7.56098	Brain_Caudate_basal_ganglia	8.63849e-07	0.00106976	4.92036	NA	NA	NA	1	1	1	0	3	5.27497	1.16893	7.6199	-1.32924	4.79378	-1.28283	NA	NA	1.3278e-07	0.24243	2.53863e-14	0.183767	1.6367e-06	0.199552	NA	NA	7.41115e-05	0.980418	5.26638e-11	0.975195	0.0015502	0.992446	NA	NA
SENP7	4.2242e-08	2.90511e-05	-5.48121	Prostate	4.00035e-14	1.1967e-10	7.56098	Brain_Cerebellar_Hemisphere	3.45727e-07	0.000464281	-5.09664	NA	NA	NA	1	1	1	0	3	5.27497	1.16893	7.6199	-1.32924	-4.9591	1.3266	NA	NA	1.3278e-07	0.24243	2.53863e-14	0.183767	7.0822e-07	0.184641	NA	NA	7.41115e-05	0.980418	5.26638e-11	0.975195	0.000643165	0.997386	NA	NA
SENP7	4.2242e-08	2.90511e-05	-5.48121	Prostate	4.00035e-14	1.1967e-10	7.56098	Brain_Cerebellum	2.82884e-07	0.000333259	-5.13451	NA	NA	NA	1	1	1	0	3	5.27497	1.16893	7.6199	-1.32924	-4.96929	1.40541	NA	NA	1.3278e-07	0.24243	2.53863e-14	0.183767	6.71979e-07	0.159901	NA	NA	7.41115e-05	0.980418	5.26638e-11	0.975195	0.00062784	0.99461	NA	NA
SENP7	4.2242e-08	2.90511e-05	-5.48121	Prostate	4.00035e-14	1.1967e-10	7.56098	Brain_Cortex	3.45727e-07	0.000376967	-5.09664	NA	NA	NA	1	1	1	0	3	5.27497	1.16893	7.6199	-1.32924	-4.9591	1.3266	NA	NA	1.3278e-07	0.24243	2.53863e-14	0.183767	7.0822e-07	0.184641	NA	NA	7.41115e-05	0.980418	5.26638e-11	0.975195	0.000661737	0.995536	NA	NA
SENP7	4.2242e-08	2.90511e-05	-5.48121	Prostate	4.00035e-14	1.1967e-10	7.56098	Brain_Frontal_Cortex_BA9	5.88495e-07	0.000604237	4.99496	NA	NA	NA	1	1	1	0	3	5.27497	1.16893	7.6199	-1.32924	4.87184	-1.28956	NA	NA	1.3278e-07	0.24243	2.53863e-14	0.183767	1.10561e-06	0.197203	NA	NA	7.41115e-05	0.980418	5.26638e-11	0.975195	0.000935238	0.996322	NA	NA
SENP7	4.2242e-08	2.90511e-05	-5.48121	Prostate	4.00035e-14	1.1967e-10	7.56098	Brain_Hippocampus	7.42145e-07	0.000865176	4.95	NA	NA	NA	1	1	1	0	3	5.27497	1.16893	7.6199	-1.32924	4.82283	-1.28956	NA	NA	1.3278e-07	0.24243	2.53863e-14	0.183767	1.41538e-06	0.197203	NA	NA	7.41115e-05	0.980418	5.26638e-11	0.975195	0.00117792	0.993832	NA	NA
SENP7	4.2242e-08	2.90511e-05	-5.48121	Prostate	4.00035e-14	1.1967e-10	7.56098	Brain_Nucleus_accumbens_basal_ganglia	1.06662e-10	6.75384e-07	6.45719	NA	NA	NA	1	1	1	0	3	5.27497	1.16893	7.6199	-1.32924	6.76343	-0.463054	NA	NA	1.3278e-07	0.24243	2.53863e-14	0.183767	1.3476e-11	0.643325	NA	NA	7.41115e-05	0.980418	5.26638e-11	0.975195	1.75579e-07	0.994128	NA	NA
SENP7	4.2242e-08	2.90511e-05	-5.48121	Prostate	4.00035e-14	1.1967e-10	7.56098	Brain_Putamen_basal_ganglia	6.2229e-07	0.000621441	4.98417	NA	NA	NA	1	1	1	0	3	5.27497	1.16893	7.6199	-1.32924	4.86135	-1.2862	NA	NA	1.3278e-07	0.24243	2.53863e-14	0.183767	1.16589e-06	0.198375	NA	NA	7.41115e-05	0.980418	5.26638e-11	0.975195	0.000943078	0.985604	NA	NA
SENP7	4.2242e-08	2.90511e-05	-5.48121	Prostate	4.00035e-14	1.1967e-10	7.56098	Brain_Spinal_cord_cervical_c-1	2.82884e-07	0.000368016	-5.13451	NA	NA	NA	1	1	1	0	3	5.27497	1.16893	7.6199	-1.32924	-4.96929	1.40541	NA	NA	1.3278e-07	0.24243	2.53863e-14	0.183767	6.71979e-07	0.159901	NA	NA	7.41115e-05	0.980418	5.26638e-11	0.975195	0.000696445	0.996677	NA	NA
SENP7	4.2242e-08	2.90511e-05	-5.48121	Prostate	4.00035e-14	1.1967e-10	7.56098	Brain_Substantia_nigra	5.50542e-07	0.000580854	-5.00781	NA	NA	NA	1	1	1	0	3	5.27497	1.16893	7.6199	-1.32924	-4.87308	1.3165	NA	NA	1.3278e-07	0.24243	2.53863e-14	0.183767	1.09871e-06	0.188007	NA	NA	7.41115e-05	0.980418	5.26638e-11	0.975195	0.00107055	0.995985	NA	NA
SENP7	4.2242e-08	2.90511e-05	-5.48121	Prostate	4.00035e-14	1.1967e-10	7.56098	Breast_Mammary_Tissue	1.0103e-09	3.19593e-06	6.10778	NA	NA	NA	1	1	1	0	3	5.27497	1.16893	7.6199	-1.32924	6.00145	-1.43296	NA	NA	1.3278e-07	0.24243	2.53863e-14	0.183767	1.9556e-09	0.151869	NA	NA	7.41115e-05	0.980418	5.26638e-11	0.975195	2.80292e-06	0.992513	NA	NA
SENP7	4.2242e-08	2.90511e-05	-5.48121	Prostate	4.00035e-14	1.1967e-10	7.56098	Cells_Cultured_fibroblasts	9.10559e-08	0.00010604	5.34372	NA	NA	NA	1	1	1	0	3	5.27497	1.16893	7.6199	-1.32924	5.14551	-1.53636	NA	NA	1.3278e-07	0.24243	2.53863e-14	0.183767	2.66801e-07	0.12445	NA	NA	7.41115e-05	0.980418	5.26638e-11	0.975195	0.000215777	0.993254	NA	NA
SENP7	4.2242e-08	2.90511e-05	-5.48121	Prostate	4.00035e-14	1.1967e-10	7.56098	Cells_EBV-transformed_lymphocytes	2.82884e-07	0.000353372	-5.13451	NA	NA	NA	1	1	1	0	3	5.27497	1.16893	7.6199	-1.32924	-4.96929	1.40541	NA	NA	1.3278e-07	0.24243	2.53863e-14	0.183767	6.71979e-07	0.159901	NA	NA	7.41115e-05	0.980418	5.26638e-11	0.975195	0.00056715	0.995556	NA	NA
SENP7	4.2242e-08	2.90511e-05	-5.48121	Prostate	4.00035e-14	1.1967e-10	7.56098	Colon_Sigmoid	4.90778e-09	1.84444e-05	5.85027	NA	NA	NA	1	1	1	0	3	5.27497	1.16893	7.6199	-1.32924	5.73622	-1.41086	NA	NA	1.3278e-07	0.24243	2.53863e-14	0.183767	9.68128e-09	0.158286	NA	NA	7.41115e-05	0.980418	5.26638e-11	0.975195	1.53388e-05	0.99906	NA	NA
SENP7	4.2242e-08	2.90511e-05	-5.48121	Prostate	4.00035e-14	1.1967e-10	7.56098	Colon_Transverse	8.60623e-08	8.14656e-05	-5.35393	NA	NA	NA	1	1	1	0	3	5.27497	1.16893	7.6199	-1.32924	-5.38737	0.894516	NA	NA	1.3278e-07	0.24243	2.53863e-14	0.183767	7.14968e-08	0.371046	NA	NA	7.41115e-05	0.980418	5.26638e-11	0.975195	6.39703e-05	0.993602	NA	NA
SENP7	4.2242e-08	2.90511e-05	-5.48121	Prostate	4.00035e-14	1.1967e-10	7.56098	Esophagus_Gastroesophageal_Junction	1.27568e-07	0.000131852	-5.28231	NA	NA	NA	1	1	1	0	3	5.27497	1.16893	7.6199	-1.32924	-5.35785	0.787054	NA	NA	1.3278e-07	0.24243	2.53863e-14	0.183767	8.42175e-08	0.43125	NA	NA	7.41115e-05	0.980418	5.26638e-11	0.975195	8.9439e-05	0.997228	NA	NA
SENP7	4.2242e-08	2.90511e-05	-5.48121	Prostate	4.00035e-14	1.1967e-10	7.56098	Esophagus_Mucosa	6.2229e-07	0.000409792	4.98417	NA	NA	NA	1	1	1	0	3	5.27497	1.16893	7.6199	-1.32924	4.86135	-1.2862	NA	NA	1.3278e-07	0.24243	2.53863e-14	0.183767	1.16589e-06	0.198375	NA	NA	7.41115e-05	0.980418	5.26638e-11	0.975195	0.000694729	0.992867	NA	NA
SENP7	4.2242e-08	2.90511e-05	-5.48121	Prostate	4.00035e-14	1.1967e-10	7.56098	Esophagus_Muscularis	8.37088e-08	8.55153e-05	-5.35895	NA	NA	NA	1	1	1	0	3	5.27497	1.16893	7.6199	-1.32924	-5.41549	0.83131	NA	NA	1.3278e-07	0.24243	2.53863e-14	0.183767	6.11223e-08	0.405799	NA	NA	7.41115e-05	0.980418	5.26638e-11	0.975195	6.02889e-05	0.995602	NA	NA
SENP7	4.2242e-08	2.90511e-05	-5.48121	Prostate	4.00035e-14	1.1967e-10	7.56098	Heart_Atrial_Appendage	6.8189e-07	0.00048358	-4.96645	NA	NA	NA	1	1	1	0	3	5.27497	1.16893	7.6199	-1.32924	-4.84089	1.28956	NA	NA	1.3278e-07	0.24243	2.53863e-14	0.183767	1.29261e-06	0.197203	NA	NA	7.41115e-05	0.980418	5.26638e-11	0.975195	0.000802407	0.986189	NA	NA
SENP7	4.2242e-08	2.90511e-05	-5.48121	Prostate	4.00035e-14	1.1967e-10	7.56098	Heart_Left_Ventricle	7.16828e-07	0.000510897	-4.95675	NA	NA	NA	1	1	1	0	3	5.27497	1.16893	7.6199	-1.32924	-4.83358	1.27946	NA	NA	1.3278e-07	0.24243	2.53863e-14	0.183767	1.34098e-06	0.200735	NA	NA	7.41115e-05	0.980418	5.26638e-11	0.975195	0.000850655	0.998169	NA	NA
SENP7	4.2242e-08	2.90511e-05	-5.48121	Prostate	4.00035e-14	1.1967e-10	7.56098	Lung	3.45727e-07	0.000253031	-5.09664	NA	NA	NA	1	1	1	0	3	5.27497	1.16893	7.6199	-1.32924	-4.9591	1.3266	NA	NA	1.3278e-07	0.24243	2.53863e-14	0.183767	7.0822e-07	0.184641	NA	NA	7.41115e-05	0.980418	5.26638e-11	0.975195	0.00046145	0.998673	NA	NA
SENP7	4.2242e-08	2.90511e-05	-5.48121	Prostate	4.00035e-14	1.1967e-10	7.56098	Minor_Salivary_Gland	2.82884e-07	0.00019982	-5.13451	NA	NA	NA	1	1	1	0	3	5.27497	1.16893	7.6199	-1.32924	-4.96929	1.40541	NA	NA	1.3278e-07	0.24243	2.53863e-14	0.183767	6.71979e-07	0.159901	NA	NA	7.41115e-05	0.980418	5.26638e-11	0.975195	0.000417215	0.995274	NA	NA
SENP7	4.2242e-08	2.90511e-05	-5.48121	Prostate	4.00035e-14	1.1967e-10	7.56098	Muscle_Skeletal	5.50542e-07	0.000346208	-5.00781	NA	NA	NA	1	1	1	0	3	5.27497	1.16893	7.6199	-1.32924	-4.87308	1.3165	NA	NA	1.3278e-07	0.24243	2.53863e-14	0.183767	1.09871e-06	0.188007	NA	NA	7.41115e-05	0.980418	5.26638e-11	0.975195	0.00066002	0.995969	NA	NA
SENP7	4.2242e-08	2.90511e-05	-5.48121	Prostate	4.00035e-14	1.1967e-10	7.56098	Nerve_Tibial	6.8189e-07	0.000645714	-4.96645	NA	NA	NA	1	1	1	0	3	5.27497	1.16893	7.6199	-1.32924	-4.84089	1.28956	NA	NA	1.3278e-07	0.24243	2.53863e-14	0.183767	1.29261e-06	0.197203	NA	NA	7.41115e-05	0.980418	5.26638e-11	0.975195	0.000976341	0.989344	NA	NA
SENP7	4.2242e-08	2.90511e-05	-5.48121	Prostate	4.00035e-14	1.1967e-10	7.56098	Ovary	2.82884e-07	0.000206749	-5.13451	NA	NA	NA	1	1	1	0	3	5.27497	1.16893	7.6199	-1.32924	-4.96929	1.40541	NA	NA	1.3278e-07	0.24243	2.53863e-14	0.183767	6.71979e-07	0.159901	NA	NA	7.41115e-05	0.980418	5.26638e-11	0.975195	0.000425587	0.996773	NA	NA
SENP7	4.2242e-08	2.90511e-05	-5.48121	Prostate	4.00035e-14	1.1967e-10	7.56098	Pancreas	3.45727e-07	0.000293288	-5.09664	NA	NA	NA	1	1	1	0	3	5.27497	1.16893	7.6199	-1.32924	-4.9591	1.3266	NA	NA	1.3278e-07	0.24243	2.53863e-14	0.183767	7.0822e-07	0.184641	NA	NA	7.41115e-05	0.980418	5.26638e-11	0.975195	0.00055842	0.989793	NA	NA
SENP7	4.2242e-08	2.90511e-05	-5.48121	Prostate	4.00035e-14	1.1967e-10	7.56098	Pituitary	3.45727e-07	0.000316868	-5.09664	NA	NA	NA	1	1	1	0	3	5.27497	1.16893	7.6199	-1.32924	-4.9591	1.3266	NA	NA	1.3278e-07	0.24243	2.53863e-14	0.183767	7.0822e-07	0.184641	NA	NA	7.41115e-05	0.980418	5.26638e-11	0.975195	0.000586924	0.998633	NA	NA
SENP7	4.2242e-08	2.90511e-05	-5.48121	Prostate	4.00035e-14	1.1967e-10	7.56098	Prostate	7.42145e-07	0.000533717	-4.95	NA	NA	NA	1	1	1	0	3	5.27497	1.16893	7.6199	-1.32924	-4.82283	1.28956	NA	NA	1.3278e-07	0.24243	2.53863e-14	0.183767	1.41538e-06	0.197203	NA	NA	7.41115e-05	0.980418	5.26638e-11	0.975195	0.000857747	0.990782	NA	NA
SENP7	4.2242e-08	2.90511e-05	-5.48121	Prostate	4.00035e-14	1.1967e-10	7.56098	Skin_Not_Sun_Exposed_Suprapubic	2.82884e-07	0.000234193	-5.13451	NA	NA	NA	1	1	1	0	3	5.27497	1.16893	7.6199	-1.32924	-4.96929	1.40541	NA	NA	1.3278e-07	0.24243	2.53863e-14	0.183767	6.71979e-07	0.159901	NA	NA	7.41115e-05	0.980418	5.26638e-11	0.975195	0.000485984	0.997342	NA	NA
SENP7	4.2242e-08	2.90511e-05	-5.48121	Prostate	4.00035e-14	1.1967e-10	7.56098	Skin_Sun_Exposed_Lower_leg	2.82884e-07	0.000277435	-5.13451	NA	NA	NA	1	1	1	0	3	5.27497	1.16893	7.6199	-1.32924	-4.96929	1.40541	NA	NA	1.3278e-07	0.24243	2.53863e-14	0.183767	6.71979e-07	0.159901	NA	NA	7.41115e-05	0.980418	5.26638e-11	0.975195	0.000561529	0.99598	NA	NA
SENP7	4.2242e-08	2.90511e-05	-5.48121	Prostate	4.00035e-14	1.1967e-10	7.56098	Small_Intestine_Terminal_Ileum	5.50542e-07	0.000438506	-5.00781	NA	NA	NA	1	1	1	0	3	5.27497	1.16893	7.6199	-1.32924	-3.30608	1.3165	NA	NA	1.3278e-07	0.24243	2.53863e-14	0.183767	0.000946101	0.188007	NA	NA	7.41115e-05	0.980418	5.26638e-11	0.975195	0.164218	0.994819	NA	NA
SENP7	4.2242e-08	2.90511e-05	-5.48121	Prostate	4.00035e-14	1.1967e-10	7.56098	Spleen	1.02667e-07	0.000117466	-5.32194	NA	NA	NA	1	1	1	0	3	5.27497	1.16893	7.6199	-1.32924	-5.33828	0.936049	NA	NA	1.3278e-07	0.24243	2.53863e-14	0.183767	9.38303e-08	0.349248	NA	NA	7.41115e-05	0.980418	5.26638e-11	0.975195	0.000110404	0.997662	NA	NA
SENP7	4.2242e-08	2.90511e-05	-5.48121	Prostate	4.00035e-14	1.1967e-10	7.56098	Stomach	9.43033e-08	9.45963e-05	-5.33737	NA	NA	NA	1	1	1	0	3	5.27497	1.16893	7.6199	-1.32924	-5.38928	0.840193	NA	NA	1.3278e-07	0.24243	2.53863e-14	0.183767	7.07412e-08	0.4008	NA	NA	7.41115e-05	0.980418	5.26638e-11	0.975195	6.81308e-05	0.998123	NA	NA
SENP7	4.2242e-08	2.90511e-05	-5.48121	Prostate	4.00035e-14	1.1967e-10	7.56098	Testis	5.50542e-07	0.000502962	-5.00781	NA	NA	NA	1	1	1	0	3	5.27497	1.16893	7.6199	-1.32924	-3.52604	1.3165	NA	NA	1.3278e-07	0.24243	2.53863e-14	0.183767	0.000421824	0.188007	NA	NA	7.41115e-05	0.980418	5.26638e-11	0.975195	0.12223	0.990044	NA	NA
SENP7	4.2242e-08	2.90511e-05	-5.48121	Prostate	4.00035e-14	1.1967e-10	7.56098	Thyroid	3.45727e-07	0.000256544	-5.09664	NA	NA	NA	1	1	1	0	3	5.27497	1.16893	7.6199	-1.32924	-4.9591	1.3266	NA	NA	1.3278e-07	0.24243	2.53863e-14	0.183767	7.0822e-07	0.184641	NA	NA	7.41115e-05	0.980418	5.26638e-11	0.975195	0.000463416	0.996082	NA	NA
SENP7	4.2242e-08	2.90511e-05	-5.48121	Prostate	4.00035e-14	1.1967e-10	7.56098	Uterus	5.88495e-07	0.000385861	4.99496	NA	NA	NA	1	1	1	0	3	5.27497	1.16893	7.6199	-1.32924	4.87184	-1.28956	NA	NA	1.3278e-07	0.24243	2.53863e-14	0.183767	1.10561e-06	0.197203	NA	NA	7.41115e-05	0.980418	5.26638e-11	0.975195	0.000635359	0.997467	NA	NA
SENP7	4.2242e-08	2.90511e-05	-5.48121	Prostate	4.00035e-14	1.1967e-10	7.56098	Vagina	2.82884e-07	0.000204409	-5.13451	NA	NA	NA	1	1	1	0	3	5.27497	1.16893	7.6199	-1.32924	-4.96929	1.40541	NA	NA	1.3278e-07	0.24243	2.53863e-14	0.183767	6.71979e-07	0.159901	NA	NA	7.41115e-05	0.980418	5.26638e-11	0.975195	0.000453414	0.994894	NA	NA
SENP7	4.2242e-08	2.90511e-05	-5.48121	Prostate	4.00035e-14	1.1967e-10	7.56098	smultixcan	6.96883e-09	9.71497e-06	-0.566723	NA	NA	NA	1	1	1	0	3	5.27497	1.16893	7.6199	-1.32924	-0.467319	0.350827	NA	NA	1.3278e-07	0.24243	2.53863e-14	0.183767	1.52289e-08	0.30844	NA	NA	7.41115e-05	0.980418	5.26638e-11	0.975195	1.59891e-05	0.999267	NA	NA
SENP7	4.2242e-08	2.90511e-05	-5.48121	Skin_Not_Sun_Exposed_Suprapubic	7.87829e-14	5.04329e-10	7.47234	Adipose_Subcutaneous	9.4313e-08	9.12061e-05	-5.33735	NA	NA	NA	1	1	1	0	3	5.27497	1.16893	7.52901	-1.31754	-5.30669	1.06936	NA	NA	1.3278e-07	0.24243	5.11261e-14	0.187657	1.11633e-07	0.284908	NA	NA	7.41115e-05	0.980418	3.37253e-10	0.977514	9.47545e-05	0.998569	NA	NA
SENP7	4.2242e-08	2.90511e-05	-5.48121	Skin_Not_Sun_Exposed_Suprapubic	7.87829e-14	5.04329e-10	7.47234	Adipose_Visceral_Omentum	6.8189e-07	0.000577194	-4.96645	NA	NA	NA	1	1	1	0	3	5.27497	1.16893	7.52901	-1.31754	-4.84089	1.28956	NA	NA	1.3278e-07	0.24243	5.11261e-14	0.187657	1.29261e-06	0.197203	NA	NA	7.41115e-05	0.980418	3.37253e-10	0.977514	0.000852691	0.994572	NA	NA
SENP7	4.2242e-08	2.90511e-05	-5.48121	Skin_Not_Sun_Exposed_Suprapubic	7.87829e-14	5.04329e-10	7.47234	Adrenal_Gland	3.45727e-07	0.000273537	-5.09664	NA	NA	NA	1	1	1	0	3	5.27497	1.16893	7.52901	-1.31754	-4.9591	1.3266	NA	NA	1.3278e-07	0.24243	5.11261e-14	0.187657	7.0822e-07	0.184641	NA	NA	7.41115e-05	0.980418	3.37253e-10	0.977514	0.000467964	0.996478	NA	NA
SENP7	4.2242e-08	2.90511e-05	-5.48121	Skin_Not_Sun_Exposed_Suprapubic	7.87829e-14	5.04329e-10	7.47234	Artery_Aorta	6.703e-09	1.41129e-05	5.7982	NA	NA	NA	1	1	1	0	3	5.27497	1.16893	7.52901	-1.31754	5.68585	-1.39616	NA	NA	1.3278e-07	0.24243	5.11261e-14	0.187657	1.30162e-08	0.162668	NA	NA	7.41115e-05	0.980418	3.37253e-10	0.977514	1.56787e-05	0.998702	NA	NA
SENP7	4.2242e-08	2.90511e-05	-5.48121	Skin_Not_Sun_Exposed_Suprapubic	7.87829e-14	5.04329e-10	7.47234	Artery_Coronary	2.59139e-07	0.000226228	5.15097	NA	NA	NA	1	1	1	0	3	5.27497	1.16893	7.52901	-1.31754	5.01779	-1.34404	NA	NA	1.3278e-07	0.24243	5.11261e-14	0.187657	5.22704e-07	0.178936	NA	NA	7.41115e-05	0.980418	3.37253e-10	0.977514	0.000422985	0.993328	NA	NA
SENP7	4.2242e-08	2.90511e-05	-5.48121	Skin_Not_Sun_Exposed_Suprapubic	7.87829e-14	5.04329e-10	7.47234	Artery_Tibial	3.45727e-07	0.000292776	-5.09664	NA	NA	NA	1	1	1	0	3	5.27497	1.16893	7.52901	-1.31754	-4.9591	1.3266	NA	NA	1.3278e-07	0.24243	5.11261e-14	0.187657	7.0822e-07	0.184641	NA	NA	7.41115e-05	0.980418	3.37253e-10	0.977514	0.000497743	0.997368	NA	NA
SENP7	4.2242e-08	2.90511e-05	-5.48121	Skin_Not_Sun_Exposed_Suprapubic	7.87829e-14	5.04329e-10	7.47234	Brain_Amygdala	8.63849e-07	0.000944289	4.92036	NA	NA	NA	1	1	1	0	3	5.27497	1.16893	7.52901	-1.31754	4.79378	-1.28283	NA	NA	1.3278e-07	0.24243	5.11261e-14	0.187657	1.6367e-06	0.199552	NA	NA	7.41115e-05	0.980418	3.37253e-10	0.977514	0.00165135	0.994882	NA	NA
SENP7	4.2242e-08	2.90511e-05	-5.48121	Skin_Not_Sun_Exposed_Suprapubic	7.87829e-14	5.04329e-10	7.47234	Brain_Anterior_cingulate_cortex_BA24	3.94776e-10	2.19654e-06	6.25608	NA	NA	NA	1	1	1	0	3	5.27497	1.16893	7.52901	-1.31754	6.15378	-1.44704	NA	NA	1.3278e-07	0.24243	5.11261e-14	0.187657	7.56591e-10	0.147886	NA	NA	7.41115e-05	0.980418	3.37253e-10	0.977514	3.4723e-06	0.991514	NA	NA
SENP7	4.2242e-08	2.90511e-05	-5.48121	Skin_Not_Sun_Exposed_Suprapubic	7.87829e-14	5.04329e-10	7.47234	Brain_Caudate_basal_ganglia	8.63849e-07	0.00106976	4.92036	NA	NA	NA	1	1	1	0	3	5.27497	1.16893	7.52901	-1.31754	4.79378	-1.28283	NA	NA	1.3278e-07	0.24243	5.11261e-14	0.187657	1.6367e-06	0.199552	NA	NA	7.41115e-05	0.980418	3.37253e-10	0.977514	0.0015502	0.992446	NA	NA
SENP7	4.2242e-08	2.90511e-05	-5.48121	Skin_Not_Sun_Exposed_Suprapubic	7.87829e-14	5.04329e-10	7.47234	Brain_Cerebellar_Hemisphere	3.45727e-07	0.000464281	-5.09664	NA	NA	NA	1	1	1	0	3	5.27497	1.16893	7.52901	-1.31754	-4.9591	1.3266	NA	NA	1.3278e-07	0.24243	5.11261e-14	0.187657	7.0822e-07	0.184641	NA	NA	7.41115e-05	0.980418	3.37253e-10	0.977514	0.000643165	0.997386	NA	NA
SENP7	4.2242e-08	2.90511e-05	-5.48121	Skin_Not_Sun_Exposed_Suprapubic	7.87829e-14	5.04329e-10	7.47234	Brain_Cerebellum	2.82884e-07	0.000333259	-5.13451	NA	NA	NA	1	1	1	0	3	5.27497	1.16893	7.52901	-1.31754	-4.96929	1.40541	NA	NA	1.3278e-07	0.24243	5.11261e-14	0.187657	6.71979e-07	0.159901	NA	NA	7.41115e-05	0.980418	3.37253e-10	0.977514	0.00062784	0.99461	NA	NA
SENP7	4.2242e-08	2.90511e-05	-5.48121	Skin_Not_Sun_Exposed_Suprapubic	7.87829e-14	5.04329e-10	7.47234	Brain_Cortex	3.45727e-07	0.000376967	-5.09664	NA	NA	NA	1	1	1	0	3	5.27497	1.16893	7.52901	-1.31754	-4.9591	1.3266	NA	NA	1.3278e-07	0.24243	5.11261e-14	0.187657	7.0822e-07	0.184641	NA	NA	7.41115e-05	0.980418	3.37253e-10	0.977514	0.000661737	0.995536	NA	NA
SENP7	4.2242e-08	2.90511e-05	-5.48121	Skin_Not_Sun_Exposed_Suprapubic	7.87829e-14	5.04329e-10	7.47234	Brain_Frontal_Cortex_BA9	5.88495e-07	0.000604237	4.99496	NA	NA	NA	1	1	1	0	3	5.27497	1.16893	7.52901	-1.31754	4.87184	-1.28956	NA	NA	1.3278e-07	0.24243	5.11261e-14	0.187657	1.10561e-06	0.197203	NA	NA	7.41115e-05	0.980418	3.37253e-10	0.977514	0.000935238	0.996322	NA	NA
SENP7	4.2242e-08	2.90511e-05	-5.48121	Skin_Not_Sun_Exposed_Suprapubic	7.87829e-14	5.04329e-10	7.47234	Brain_Hippocampus	7.42145e-07	0.000865176	4.95	NA	NA	NA	1	1	1	0	3	5.27497	1.16893	7.52901	-1.31754	4.82283	-1.28956	NA	NA	1.3278e-07	0.24243	5.11261e-14	0.187657	1.41538e-06	0.197203	NA	NA	7.41115e-05	0.980418	3.37253e-10	0.977514	0.00117792	0.993832	NA	NA
SENP7	4.2242e-08	2.90511e-05	-5.48121	Skin_Not_Sun_Exposed_Suprapubic	7.87829e-14	5.04329e-10	7.47234	Brain_Nucleus_accumbens_basal_ganglia	1.06662e-10	6.75384e-07	6.45719	NA	NA	NA	1	1	1	0	3	5.27497	1.16893	7.52901	-1.31754	6.76343	-0.463054	NA	NA	1.3278e-07	0.24243	5.11261e-14	0.187657	1.3476e-11	0.643325	NA	NA	7.41115e-05	0.980418	3.37253e-10	0.977514	1.75579e-07	0.994128	NA	NA
SENP7	4.2242e-08	2.90511e-05	-5.48121	Skin_Not_Sun_Exposed_Suprapubic	7.87829e-14	5.04329e-10	7.47234	Brain_Putamen_basal_ganglia	6.2229e-07	0.000621441	4.98417	NA	NA	NA	1	1	1	0	3	5.27497	1.16893	7.52901	-1.31754	4.86135	-1.2862	NA	NA	1.3278e-07	0.24243	5.11261e-14	0.187657	1.16589e-06	0.198375	NA	NA	7.41115e-05	0.980418	3.37253e-10	0.977514	0.000943078	0.985604	NA	NA
SENP7	4.2242e-08	2.90511e-05	-5.48121	Skin_Not_Sun_Exposed_Suprapubic	7.87829e-14	5.04329e-10	7.47234	Brain_Spinal_cord_cervical_c-1	2.82884e-07	0.000368016	-5.13451	NA	NA	NA	1	1	1	0	3	5.27497	1.16893	7.52901	-1.31754	-4.96929	1.40541	NA	NA	1.3278e-07	0.24243	5.11261e-14	0.187657	6.71979e-07	0.159901	NA	NA	7.41115e-05	0.980418	3.37253e-10	0.977514	0.000696445	0.996677	NA	NA
SENP7	4.2242e-08	2.90511e-05	-5.48121	Skin_Not_Sun_Exposed_Suprapubic	7.87829e-14	5.04329e-10	7.47234	Brain_Substantia_nigra	5.50542e-07	0.000580854	-5.00781	NA	NA	NA	1	1	1	0	3	5.27497	1.16893	7.52901	-1.31754	-4.87308	1.3165	NA	NA	1.3278e-07	0.24243	5.11261e-14	0.187657	1.09871e-06	0.188007	NA	NA	7.41115e-05	0.980418	3.37253e-10	0.977514	0.00107055	0.995985	NA	NA
SENP7	4.2242e-08	2.90511e-05	-5.48121	Skin_Not_Sun_Exposed_Suprapubic	7.87829e-14	5.04329e-10	7.47234	Breast_Mammary_Tissue	1.0103e-09	3.19593e-06	6.10778	NA	NA	NA	1	1	1	0	3	5.27497	1.16893	7.52901	-1.31754	6.00145	-1.43296	NA	NA	1.3278e-07	0.24243	5.11261e-14	0.187657	1.9556e-09	0.151869	NA	NA	7.41115e-05	0.980418	3.37253e-10	0.977514	2.80292e-06	0.992513	NA	NA
SENP7	4.2242e-08	2.90511e-05	-5.48121	Skin_Not_Sun_Exposed_Suprapubic	7.87829e-14	5.04329e-10	7.47234	Cells_Cultured_fibroblasts	9.10559e-08	0.00010604	5.34372	NA	NA	NA	1	1	1	0	3	5.27497	1.16893	7.52901	-1.31754	5.14551	-1.53636	NA	NA	1.3278e-07	0.24243	5.11261e-14	0.187657	2.66801e-07	0.12445	NA	NA	7.41115e-05	0.980418	3.37253e-10	0.977514	0.000215777	0.993254	NA	NA
SENP7	4.2242e-08	2.90511e-05	-5.48121	Skin_Not_Sun_Exposed_Suprapubic	7.87829e-14	5.04329e-10	7.47234	Cells_EBV-transformed_lymphocytes	2.82884e-07	0.000353372	-5.13451	NA	NA	NA	1	1	1	0	3	5.27497	1.16893	7.52901	-1.31754	-4.96929	1.40541	NA	NA	1.3278e-07	0.24243	5.11261e-14	0.187657	6.71979e-07	0.159901	NA	NA	7.41115e-05	0.980418	3.37253e-10	0.977514	0.00056715	0.995556	NA	NA
SENP7	4.2242e-08	2.90511e-05	-5.48121	Skin_Not_Sun_Exposed_Suprapubic	7.87829e-14	5.04329e-10	7.47234	Colon_Sigmoid	4.90778e-09	1.84444e-05	5.85027	NA	NA	NA	1	1	1	0	3	5.27497	1.16893	7.52901	-1.31754	5.73622	-1.41086	NA	NA	1.3278e-07	0.24243	5.11261e-14	0.187657	9.68128e-09	0.158286	NA	NA	7.41115e-05	0.980418	3.37253e-10	0.977514	1.53388e-05	0.99906	NA	NA
SENP7	4.2242e-08	2.90511e-05	-5.48121	Skin_Not_Sun_Exposed_Suprapubic	7.87829e-14	5.04329e-10	7.47234	Colon_Transverse	8.60623e-08	8.14656e-05	-5.35393	NA	NA	NA	1	1	1	0	3	5.27497	1.16893	7.52901	-1.31754	-5.38737	0.894516	NA	NA	1.3278e-07	0.24243	5.11261e-14	0.187657	7.14968e-08	0.371046	NA	NA	7.41115e-05	0.980418	3.37253e-10	0.977514	6.39703e-05	0.993602	NA	NA
SENP7	4.2242e-08	2.90511e-05	-5.48121	Skin_Not_Sun_Exposed_Suprapubic	7.87829e-14	5.04329e-10	7.47234	Esophagus_Gastroesophageal_Junction	1.27568e-07	0.000131852	-5.28231	NA	NA	NA	1	1	1	0	3	5.27497	1.16893	7.52901	-1.31754	-5.35785	0.787054	NA	NA	1.3278e-07	0.24243	5.11261e-14	0.187657	8.42175e-08	0.43125	NA	NA	7.41115e-05	0.980418	3.37253e-10	0.977514	8.9439e-05	0.997228	NA	NA
SENP7	4.2242e-08	2.90511e-05	-5.48121	Skin_Not_Sun_Exposed_Suprapubic	7.87829e-14	5.04329e-10	7.47234	Esophagus_Mucosa	6.2229e-07	0.000409792	4.98417	NA	NA	NA	1	1	1	0	3	5.27497	1.16893	7.52901	-1.31754	4.86135	-1.2862	NA	NA	1.3278e-07	0.24243	5.11261e-14	0.187657	1.16589e-06	0.198375	NA	NA	7.41115e-05	0.980418	3.37253e-10	0.977514	0.000694729	0.992867	NA	NA
SENP7	4.2242e-08	2.90511e-05	-5.48121	Skin_Not_Sun_Exposed_Suprapubic	7.87829e-14	5.04329e-10	7.47234	Esophagus_Muscularis	8.37088e-08	8.55153e-05	-5.35895	NA	NA	NA	1	1	1	0	3	5.27497	1.16893	7.52901	-1.31754	-5.41549	0.83131	NA	NA	1.3278e-07	0.24243	5.11261e-14	0.187657	6.11223e-08	0.405799	NA	NA	7.41115e-05	0.980418	3.37253e-10	0.977514	6.02889e-05	0.995602	NA	NA
SENP7	4.2242e-08	2.90511e-05	-5.48121	Skin_Not_Sun_Exposed_Suprapubic	7.87829e-14	5.04329e-10	7.47234	Heart_Atrial_Appendage	6.8189e-07	0.00048358	-4.96645	NA	NA	NA	1	1	1	0	3	5.27497	1.16893	7.52901	-1.31754	-4.84089	1.28956	NA	NA	1.3278e-07	0.24243	5.11261e-14	0.187657	1.29261e-06	0.197203	NA	NA	7.41115e-05	0.980418	3.37253e-10	0.977514	0.000802407	0.986189	NA	NA
SENP7	4.2242e-08	2.90511e-05	-5.48121	Skin_Not_Sun_Exposed_Suprapubic	7.87829e-14	5.04329e-10	7.47234	Heart_Left_Ventricle	7.16828e-07	0.000510897	-4.95675	NA	NA	NA	1	1	1	0	3	5.27497	1.16893	7.52901	-1.31754	-4.83358	1.27946	NA	NA	1.3278e-07	0.24243	5.11261e-14	0.187657	1.34098e-06	0.200735	NA	NA	7.41115e-05	0.980418	3.37253e-10	0.977514	0.000850655	0.998169	NA	NA
SENP7	4.2242e-08	2.90511e-05	-5.48121	Skin_Not_Sun_Exposed_Suprapubic	7.87829e-14	5.04329e-10	7.47234	Lung	3.45727e-07	0.000253031	-5.09664	NA	NA	NA	1	1	1	0	3	5.27497	1.16893	7.52901	-1.31754	-4.9591	1.3266	NA	NA	1.3278e-07	0.24243	5.11261e-14	0.187657	7.0822e-07	0.184641	NA	NA	7.41115e-05	0.980418	3.37253e-10	0.977514	0.00046145	0.998673	NA	NA
SENP7	4.2242e-08	2.90511e-05	-5.48121	Skin_Not_Sun_Exposed_Suprapubic	7.87829e-14	5.04329e-10	7.47234	Minor_Salivary_Gland	2.82884e-07	0.00019982	-5.13451	NA	NA	NA	1	1	1	0	3	5.27497	1.16893	7.52901	-1.31754	-4.96929	1.40541	NA	NA	1.3278e-07	0.24243	5.11261e-14	0.187657	6.71979e-07	0.159901	NA	NA	7.41115e-05	0.980418	3.37253e-10	0.977514	0.000417215	0.995274	NA	NA
SENP7	4.2242e-08	2.90511e-05	-5.48121	Skin_Not_Sun_Exposed_Suprapubic	7.87829e-14	5.04329e-10	7.47234	Muscle_Skeletal	5.50542e-07	0.000346208	-5.00781	NA	NA	NA	1	1	1	0	3	5.27497	1.16893	7.52901	-1.31754	-4.87308	1.3165	NA	NA	1.3278e-07	0.24243	5.11261e-14	0.187657	1.09871e-06	0.188007	NA	NA	7.41115e-05	0.980418	3.37253e-10	0.977514	0.00066002	0.995969	NA	NA
SENP7	4.2242e-08	2.90511e-05	-5.48121	Skin_Not_Sun_Exposed_Suprapubic	7.87829e-14	5.04329e-10	7.47234	Nerve_Tibial	6.8189e-07	0.000645714	-4.96645	NA	NA	NA	1	1	1	0	3	5.27497	1.16893	7.52901	-1.31754	-4.84089	1.28956	NA	NA	1.3278e-07	0.24243	5.11261e-14	0.187657	1.29261e-06	0.197203	NA	NA	7.41115e-05	0.980418	3.37253e-10	0.977514	0.000976341	0.989344	NA	NA
SENP7	4.2242e-08	2.90511e-05	-5.48121	Skin_Not_Sun_Exposed_Suprapubic	7.87829e-14	5.04329e-10	7.47234	Ovary	2.82884e-07	0.000206749	-5.13451	NA	NA	NA	1	1	1	0	3	5.27497	1.16893	7.52901	-1.31754	-4.96929	1.40541	NA	NA	1.3278e-07	0.24243	5.11261e-14	0.187657	6.71979e-07	0.159901	NA	NA	7.41115e-05	0.980418	3.37253e-10	0.977514	0.000425587	0.996773	NA	NA
SENP7	4.2242e-08	2.90511e-05	-5.48121	Skin_Not_Sun_Exposed_Suprapubic	7.87829e-14	5.04329e-10	7.47234	Pancreas	3.45727e-07	0.000293288	-5.09664	NA	NA	NA	1	1	1	0	3	5.27497	1.16893	7.52901	-1.31754	-4.9591	1.3266	NA	NA	1.3278e-07	0.24243	5.11261e-14	0.187657	7.0822e-07	0.184641	NA	NA	7.41115e-05	0.980418	3.37253e-10	0.977514	0.00055842	0.989793	NA	NA
SENP7	4.2242e-08	2.90511e-05	-5.48121	Skin_Not_Sun_Exposed_Suprapubic	7.87829e-14	5.04329e-10	7.47234	Pituitary	3.45727e-07	0.000316868	-5.09664	NA	NA	NA	1	1	1	0	3	5.27497	1.16893	7.52901	-1.31754	-4.9591	1.3266	NA	NA	1.3278e-07	0.24243	5.11261e-14	0.187657	7.0822e-07	0.184641	NA	NA	7.41115e-05	0.980418	3.37253e-10	0.977514	0.000586924	0.998633	NA	NA
SENP7	4.2242e-08	2.90511e-05	-5.48121	Skin_Not_Sun_Exposed_Suprapubic	7.87829e-14	5.04329e-10	7.47234	Prostate	7.42145e-07	0.000533717	-4.95	NA	NA	NA	1	1	1	0	3	5.27497	1.16893	7.52901	-1.31754	-4.82283	1.28956	NA	NA	1.3278e-07	0.24243	5.11261e-14	0.187657	1.41538e-06	0.197203	NA	NA	7.41115e-05	0.980418	3.37253e-10	0.977514	0.000857747	0.990782	NA	NA
SENP7	4.2242e-08	2.90511e-05	-5.48121	Skin_Not_Sun_Exposed_Suprapubic	7.87829e-14	5.04329e-10	7.47234	Skin_Not_Sun_Exposed_Suprapubic	2.82884e-07	0.000234193	-5.13451	NA	NA	NA	1	1	1	0	3	5.27497	1.16893	7.52901	-1.31754	-4.96929	1.40541	NA	NA	1.3278e-07	0.24243	5.11261e-14	0.187657	6.71979e-07	0.159901	NA	NA	7.41115e-05	0.980418	3.37253e-10	0.977514	0.000485984	0.997342	NA	NA
SENP7	4.2242e-08	2.90511e-05	-5.48121	Skin_Not_Sun_Exposed_Suprapubic	7.87829e-14	5.04329e-10	7.47234	Skin_Sun_Exposed_Lower_leg	2.82884e-07	0.000277435	-5.13451	NA	NA	NA	1	1	1	0	3	5.27497	1.16893	7.52901	-1.31754	-4.96929	1.40541	NA	NA	1.3278e-07	0.24243	5.11261e-14	0.187657	6.71979e-07	0.159901	NA	NA	7.41115e-05	0.980418	3.37253e-10	0.977514	0.000561529	0.99598	NA	NA
SENP7	4.2242e-08	2.90511e-05	-5.48121	Skin_Not_Sun_Exposed_Suprapubic	7.87829e-14	5.04329e-10	7.47234	Small_Intestine_Terminal_Ileum	5.50542e-07	0.000438506	-5.00781	NA	NA	NA	1	1	1	0	3	5.27497	1.16893	7.52901	-1.31754	-3.30608	1.3165	NA	NA	1.3278e-07	0.24243	5.11261e-14	0.187657	0.000946101	0.188007	NA	NA	7.41115e-05	0.980418	3.37253e-10	0.977514	0.164218	0.994819	NA	NA
SENP7	4.2242e-08	2.90511e-05	-5.48121	Skin_Not_Sun_Exposed_Suprapubic	7.87829e-14	5.04329e-10	7.47234	Spleen	1.02667e-07	0.000117466	-5.32194	NA	NA	NA	1	1	1	0	3	5.27497	1.16893	7.52901	-1.31754	-5.33828	0.936049	NA	NA	1.3278e-07	0.24243	5.11261e-14	0.187657	9.38303e-08	0.349248	NA	NA	7.41115e-05	0.980418	3.37253e-10	0.977514	0.000110404	0.997662	NA	NA
SENP7	4.2242e-08	2.90511e-05	-5.48121	Skin_Not_Sun_Exposed_Suprapubic	7.87829e-14	5.04329e-10	7.47234	Stomach	9.43033e-08	9.45963e-05	-5.33737	NA	NA	NA	1	1	1	0	3	5.27497	1.16893	7.52901	-1.31754	-5.38928	0.840193	NA	NA	1.3278e-07	0.24243	5.11261e-14	0.187657	7.07412e-08	0.4008	NA	NA	7.41115e-05	0.980418	3.37253e-10	0.977514	6.81308e-05	0.998123	NA	NA
SENP7	4.2242e-08	2.90511e-05	-5.48121	Skin_Not_Sun_Exposed_Suprapubic	7.87829e-14	5.04329e-10	7.47234	Testis	5.50542e-07	0.000502962	-5.00781	NA	NA	NA	1	1	1	0	3	5.27497	1.16893	7.52901	-1.31754	-3.52604	1.3165	NA	NA	1.3278e-07	0.24243	5.11261e-14	0.187657	0.000421824	0.188007	NA	NA	7.41115e-05	0.980418	3.37253e-10	0.977514	0.12223	0.990044	NA	NA
SENP7	4.2242e-08	2.90511e-05	-5.48121	Skin_Not_Sun_Exposed_Suprapubic	7.87829e-14	5.04329e-10	7.47234	Thyroid	3.45727e-07	0.000256544	-5.09664	NA	NA	NA	1	1	1	0	3	5.27497	1.16893	7.52901	-1.31754	-4.9591	1.3266	NA	NA	1.3278e-07	0.24243	5.11261e-14	0.187657	7.0822e-07	0.184641	NA	NA	7.41115e-05	0.980418	3.37253e-10	0.977514	0.000463416	0.996082	NA	NA
SENP7	4.2242e-08	2.90511e-05	-5.48121	Skin_Not_Sun_Exposed_Suprapubic	7.87829e-14	5.04329e-10	7.47234	Uterus	5.88495e-07	0.000385861	4.99496	NA	NA	NA	1	1	1	0	3	5.27497	1.16893	7.52901	-1.31754	4.87184	-1.28956	NA	NA	1.3278e-07	0.24243	5.11261e-14	0.187657	1.10561e-06	0.197203	NA	NA	7.41115e-05	0.980418	3.37253e-10	0.977514	0.000635359	0.997467	NA	NA
SENP7	4.2242e-08	2.90511e-05	-5.48121	Skin_Not_Sun_Exposed_Suprapubic	7.87829e-14	5.04329e-10	7.47234	Vagina	2.82884e-07	0.000204409	-5.13451	NA	NA	NA	1	1	1	0	3	5.27497	1.16893	7.52901	-1.31754	-4.96929	1.40541	NA	NA	1.3278e-07	0.24243	5.11261e-14	0.187657	6.71979e-07	0.159901	NA	NA	7.41115e-05	0.980418	3.37253e-10	0.977514	0.000453414	0.994894	NA	NA
SENP7	4.2242e-08	2.90511e-05	-5.48121	Skin_Not_Sun_Exposed_Suprapubic	7.87829e-14	5.04329e-10	7.47234	smultixcan	6.96883e-09	9.71497e-06	-0.566723	NA	NA	NA	1	1	1	0	3	5.27497	1.16893	7.52901	-1.31754	-0.467319	0.350827	NA	NA	1.3278e-07	0.24243	5.11261e-14	0.187657	1.52289e-08	0.30844	NA	NA	7.41115e-05	0.980418	3.37253e-10	0.977514	1.59891e-05	0.999267	NA	NA
SENP7	4.2242e-08	2.90511e-05	-5.48121	Skin_Sun_Exposed_Lower_leg	7.21098e-13	4.7286e-09	7.17537	Adipose_Subcutaneous	9.4313e-08	9.12061e-05	-5.33735	NA	NA	NA	1	1	1	0	3	5.27497	1.16893	7.21267	-1.31243	-5.30669	1.06936	NA	NA	1.3278e-07	0.24243	5.4865e-13	0.189374	1.11633e-07	0.284908	NA	NA	7.41115e-05	0.980418	2.46856e-09	0.987299	9.47545e-05	0.998569	NA	NA
SENP7	4.2242e-08	2.90511e-05	-5.48121	Skin_Sun_Exposed_Lower_leg	7.21098e-13	4.7286e-09	7.17537	Adipose_Visceral_Omentum	6.8189e-07	0.000577194	-4.96645	NA	NA	NA	1	1	1	0	3	5.27497	1.16893	7.21267	-1.31243	-4.84089	1.28956	NA	NA	1.3278e-07	0.24243	5.4865e-13	0.189374	1.29261e-06	0.197203	NA	NA	7.41115e-05	0.980418	2.46856e-09	0.987299	0.000852691	0.994572	NA	NA
SENP7	4.2242e-08	2.90511e-05	-5.48121	Skin_Sun_Exposed_Lower_leg	7.21098e-13	4.7286e-09	7.17537	Adrenal_Gland	3.45727e-07	0.000273537	-5.09664	NA	NA	NA	1	1	1	0	3	5.27497	1.16893	7.21267	-1.31243	-4.9591	1.3266	NA	NA	1.3278e-07	0.24243	5.4865e-13	0.189374	7.0822e-07	0.184641	NA	NA	7.41115e-05	0.980418	2.46856e-09	0.987299	0.000467964	0.996478	NA	NA
SENP7	4.2242e-08	2.90511e-05	-5.48121	Skin_Sun_Exposed_Lower_leg	7.21098e-13	4.7286e-09	7.17537	Artery_Aorta	6.703e-09	1.41129e-05	5.7982	NA	NA	NA	1	1	1	0	3	5.27497	1.16893	7.21267	-1.31243	5.68585	-1.39616	NA	NA	1.3278e-07	0.24243	5.4865e-13	0.189374	1.30162e-08	0.162668	NA	NA	7.41115e-05	0.980418	2.46856e-09	0.987299	1.56787e-05	0.998702	NA	NA
SENP7	4.2242e-08	2.90511e-05	-5.48121	Skin_Sun_Exposed_Lower_leg	7.21098e-13	4.7286e-09	7.17537	Artery_Coronary	2.59139e-07	0.000226228	5.15097	NA	NA	NA	1	1	1	0	3	5.27497	1.16893	7.21267	-1.31243	5.01779	-1.34404	NA	NA	1.3278e-07	0.24243	5.4865e-13	0.189374	5.22704e-07	0.178936	NA	NA	7.41115e-05	0.980418	2.46856e-09	0.987299	0.000422985	0.993328	NA	NA
SENP7	4.2242e-08	2.90511e-05	-5.48121	Skin_Sun_Exposed_Lower_leg	7.21098e-13	4.7286e-09	7.17537	Artery_Tibial	3.45727e-07	0.000292776	-5.09664	NA	NA	NA	1	1	1	0	3	5.27497	1.16893	7.21267	-1.31243	-4.9591	1.3266	NA	NA	1.3278e-07	0.24243	5.4865e-13	0.189374	7.0822e-07	0.184641	NA	NA	7.41115e-05	0.980418	2.46856e-09	0.987299	0.000497743	0.997368	NA	NA
SENP7	4.2242e-08	2.90511e-05	-5.48121	Skin_Sun_Exposed_Lower_leg	7.21098e-13	4.7286e-09	7.17537	Brain_Amygdala	8.63849e-07	0.000944289	4.92036	NA	NA	NA	1	1	1	0	3	5.27497	1.16893	7.21267	-1.31243	4.79378	-1.28283	NA	NA	1.3278e-07	0.24243	5.4865e-13	0.189374	1.6367e-06	0.199552	NA	NA	7.41115e-05	0.980418	2.46856e-09	0.987299	0.00165135	0.994882	NA	NA
SENP7	4.2242e-08	2.90511e-05	-5.48121	Skin_Sun_Exposed_Lower_leg	7.21098e-13	4.7286e-09	7.17537	Brain_Anterior_cingulate_cortex_BA24	3.94776e-10	2.19654e-06	6.25608	NA	NA	NA	1	1	1	0	3	5.27497	1.16893	7.21267	-1.31243	6.15378	-1.44704	NA	NA	1.3278e-07	0.24243	5.4865e-13	0.189374	7.56591e-10	0.147886	NA	NA	7.41115e-05	0.980418	2.46856e-09	0.987299	3.4723e-06	0.991514	NA	NA
SENP7	4.2242e-08	2.90511e-05	-5.48121	Skin_Sun_Exposed_Lower_leg	7.21098e-13	4.7286e-09	7.17537	Brain_Caudate_basal_ganglia	8.63849e-07	0.00106976	4.92036	NA	NA	NA	1	1	1	0	3	5.27497	1.16893	7.21267	-1.31243	4.79378	-1.28283	NA	NA	1.3278e-07	0.24243	5.4865e-13	0.189374	1.6367e-06	0.199552	NA	NA	7.41115e-05	0.980418	2.46856e-09	0.987299	0.0015502	0.992446	NA	NA
SENP7	4.2242e-08	2.90511e-05	-5.48121	Skin_Sun_Exposed_Lower_leg	7.21098e-13	4.7286e-09	7.17537	Brain_Cerebellar_Hemisphere	3.45727e-07	0.000464281	-5.09664	NA	NA	NA	1	1	1	0	3	5.27497	1.16893	7.21267	-1.31243	-4.9591	1.3266	NA	NA	1.3278e-07	0.24243	5.4865e-13	0.189374	7.0822e-07	0.184641	NA	NA	7.41115e-05	0.980418	2.46856e-09	0.987299	0.000643165	0.997386	NA	NA
SENP7	4.2242e-08	2.90511e-05	-5.48121	Skin_Sun_Exposed_Lower_leg	7.21098e-13	4.7286e-09	7.17537	Brain_Cerebellum	2.82884e-07	0.000333259	-5.13451	NA	NA	NA	1	1	1	0	3	5.27497	1.16893	7.21267	-1.31243	-4.96929	1.40541	NA	NA	1.3278e-07	0.24243	5.4865e-13	0.189374	6.71979e-07	0.159901	NA	NA	7.41115e-05	0.980418	2.46856e-09	0.987299	0.00062784	0.99461	NA	NA
SENP7	4.2242e-08	2.90511e-05	-5.48121	Skin_Sun_Exposed_Lower_leg	7.21098e-13	4.7286e-09	7.17537	Brain_Cortex	3.45727e-07	0.000376967	-5.09664	NA	NA	NA	1	1	1	0	3	5.27497	1.16893	7.21267	-1.31243	-4.9591	1.3266	NA	NA	1.3278e-07	0.24243	5.4865e-13	0.189374	7.0822e-07	0.184641	NA	NA	7.41115e-05	0.980418	2.46856e-09	0.987299	0.000661737	0.995536	NA	NA
SENP7	4.2242e-08	2.90511e-05	-5.48121	Skin_Sun_Exposed_Lower_leg	7.21098e-13	4.7286e-09	7.17537	Brain_Frontal_Cortex_BA9	5.88495e-07	0.000604237	4.99496	NA	NA	NA	1	1	1	0	3	5.27497	1.16893	7.21267	-1.31243	4.87184	-1.28956	NA	NA	1.3278e-07	0.24243	5.4865e-13	0.189374	1.10561e-06	0.197203	NA	NA	7.41115e-05	0.980418	2.46856e-09	0.987299	0.000935238	0.996322	NA	NA
SENP7	4.2242e-08	2.90511e-05	-5.48121	Skin_Sun_Exposed_Lower_leg	7.21098e-13	4.7286e-09	7.17537	Brain_Hippocampus	7.42145e-07	0.000865176	4.95	NA	NA	NA	1	1	1	0	3	5.27497	1.16893	7.21267	-1.31243	4.82283	-1.28956	NA	NA	1.3278e-07	0.24243	5.4865e-13	0.189374	1.41538e-06	0.197203	NA	NA	7.41115e-05	0.980418	2.46856e-09	0.987299	0.00117792	0.993832	NA	NA
SENP7	4.2242e-08	2.90511e-05	-5.48121	Skin_Sun_Exposed_Lower_leg	7.21098e-13	4.7286e-09	7.17537	Brain_Nucleus_accumbens_basal_ganglia	1.06662e-10	6.75384e-07	6.45719	NA	NA	NA	1	1	1	0	3	5.27497	1.16893	7.21267	-1.31243	6.76343	-0.463054	NA	NA	1.3278e-07	0.24243	5.4865e-13	0.189374	1.3476e-11	0.643325	NA	NA	7.41115e-05	0.980418	2.46856e-09	0.987299	1.75579e-07	0.994128	NA	NA
SENP7	4.2242e-08	2.90511e-05	-5.48121	Skin_Sun_Exposed_Lower_leg	7.21098e-13	4.7286e-09	7.17537	Brain_Putamen_basal_ganglia	6.2229e-07	0.000621441	4.98417	NA	NA	NA	1	1	1	0	3	5.27497	1.16893	7.21267	-1.31243	4.86135	-1.2862	NA	NA	1.3278e-07	0.24243	5.4865e-13	0.189374	1.16589e-06	0.198375	NA	NA	7.41115e-05	0.980418	2.46856e-09	0.987299	0.000943078	0.985604	NA	NA
SENP7	4.2242e-08	2.90511e-05	-5.48121	Skin_Sun_Exposed_Lower_leg	7.21098e-13	4.7286e-09	7.17537	Brain_Spinal_cord_cervical_c-1	2.82884e-07	0.000368016	-5.13451	NA	NA	NA	1	1	1	0	3	5.27497	1.16893	7.21267	-1.31243	-4.96929	1.40541	NA	NA	1.3278e-07	0.24243	5.4865e-13	0.189374	6.71979e-07	0.159901	NA	NA	7.41115e-05	0.980418	2.46856e-09	0.987299	0.000696445	0.996677	NA	NA
SENP7	4.2242e-08	2.90511e-05	-5.48121	Skin_Sun_Exposed_Lower_leg	7.21098e-13	4.7286e-09	7.17537	Brain_Substantia_nigra	5.50542e-07	0.000580854	-5.00781	NA	NA	NA	1	1	1	0	3	5.27497	1.16893	7.21267	-1.31243	-4.87308	1.3165	NA	NA	1.3278e-07	0.24243	5.4865e-13	0.189374	1.09871e-06	0.188007	NA	NA	7.41115e-05	0.980418	2.46856e-09	0.987299	0.00107055	0.995985	NA	NA
SENP7	4.2242e-08	2.90511e-05	-5.48121	Skin_Sun_Exposed_Lower_leg	7.21098e-13	4.7286e-09	7.17537	Breast_Mammary_Tissue	1.0103e-09	3.19593e-06	6.10778	NA	NA	NA	1	1	1	0	3	5.27497	1.16893	7.21267	-1.31243	6.00145	-1.43296	NA	NA	1.3278e-07	0.24243	5.4865e-13	0.189374	1.9556e-09	0.151869	NA	NA	7.41115e-05	0.980418	2.46856e-09	0.987299	2.80292e-06	0.992513	NA	NA
SENP7	4.2242e-08	2.90511e-05	-5.48121	Skin_Sun_Exposed_Lower_leg	7.21098e-13	4.7286e-09	7.17537	Cells_Cultured_fibroblasts	9.10559e-08	0.00010604	5.34372	NA	NA	NA	1	1	1	0	3	5.27497	1.16893	7.21267	-1.31243	5.14551	-1.53636	NA	NA	1.3278e-07	0.24243	5.4865e-13	0.189374	2.66801e-07	0.12445	NA	NA	7.41115e-05	0.980418	2.46856e-09	0.987299	0.000215777	0.993254	NA	NA
SENP7	4.2242e-08	2.90511e-05	-5.48121	Skin_Sun_Exposed_Lower_leg	7.21098e-13	4.7286e-09	7.17537	Cells_EBV-transformed_lymphocytes	2.82884e-07	0.000353372	-5.13451	NA	NA	NA	1	1	1	0	3	5.27497	1.16893	7.21267	-1.31243	-4.96929	1.40541	NA	NA	1.3278e-07	0.24243	5.4865e-13	0.189374	6.71979e-07	0.159901	NA	NA	7.41115e-05	0.980418	2.46856e-09	0.987299	0.00056715	0.995556	NA	NA
SENP7	4.2242e-08	2.90511e-05	-5.48121	Skin_Sun_Exposed_Lower_leg	7.21098e-13	4.7286e-09	7.17537	Colon_Sigmoid	4.90778e-09	1.84444e-05	5.85027	NA	NA	NA	1	1	1	0	3	5.27497	1.16893	7.21267	-1.31243	5.73622	-1.41086	NA	NA	1.3278e-07	0.24243	5.4865e-13	0.189374	9.68128e-09	0.158286	NA	NA	7.41115e-05	0.980418	2.46856e-09	0.987299	1.53388e-05	0.99906	NA	NA
SENP7	4.2242e-08	2.90511e-05	-5.48121	Skin_Sun_Exposed_Lower_leg	7.21098e-13	4.7286e-09	7.17537	Colon_Transverse	8.60623e-08	8.14656e-05	-5.35393	NA	NA	NA	1	1	1	0	3	5.27497	1.16893	7.21267	-1.31243	-5.38737	0.894516	NA	NA	1.3278e-07	0.24243	5.4865e-13	0.189374	7.14968e-08	0.371046	NA	NA	7.41115e-05	0.980418	2.46856e-09	0.987299	6.39703e-05	0.993602	NA	NA
SENP7	4.2242e-08	2.90511e-05	-5.48121	Skin_Sun_Exposed_Lower_leg	7.21098e-13	4.7286e-09	7.17537	Esophagus_Gastroesophageal_Junction	1.27568e-07	0.000131852	-5.28231	NA	NA	NA	1	1	1	0	3	5.27497	1.16893	7.21267	-1.31243	-5.35785	0.787054	NA	NA	1.3278e-07	0.24243	5.4865e-13	0.189374	8.42175e-08	0.43125	NA	NA	7.41115e-05	0.980418	2.46856e-09	0.987299	8.9439e-05	0.997228	NA	NA
SENP7	4.2242e-08	2.90511e-05	-5.48121	Skin_Sun_Exposed_Lower_leg	7.21098e-13	4.7286e-09	7.17537	Esophagus_Mucosa	6.2229e-07	0.000409792	4.98417	NA	NA	NA	1	1	1	0	3	5.27497	1.16893	7.21267	-1.31243	4.86135	-1.2862	NA	NA	1.3278e-07	0.24243	5.4865e-13	0.189374	1.16589e-06	0.198375	NA	NA	7.41115e-05	0.980418	2.46856e-09	0.987299	0.000694729	0.992867	NA	NA
SENP7	4.2242e-08	2.90511e-05	-5.48121	Skin_Sun_Exposed_Lower_leg	7.21098e-13	4.7286e-09	7.17537	Esophagus_Muscularis	8.37088e-08	8.55153e-05	-5.35895	NA	NA	NA	1	1	1	0	3	5.27497	1.16893	7.21267	-1.31243	-5.41549	0.83131	NA	NA	1.3278e-07	0.24243	5.4865e-13	0.189374	6.11223e-08	0.405799	NA	NA	7.41115e-05	0.980418	2.46856e-09	0.987299	6.02889e-05	0.995602	NA	NA
SENP7	4.2242e-08	2.90511e-05	-5.48121	Skin_Sun_Exposed_Lower_leg	7.21098e-13	4.7286e-09	7.17537	Heart_Atrial_Appendage	6.8189e-07	0.00048358	-4.96645	NA	NA	NA	1	1	1	0	3	5.27497	1.16893	7.21267	-1.31243	-4.84089	1.28956	NA	NA	1.3278e-07	0.24243	5.4865e-13	0.189374	1.29261e-06	0.197203	NA	NA	7.41115e-05	0.980418	2.46856e-09	0.987299	0.000802407	0.986189	NA	NA
SENP7	4.2242e-08	2.90511e-05	-5.48121	Skin_Sun_Exposed_Lower_leg	7.21098e-13	4.7286e-09	7.17537	Heart_Left_Ventricle	7.16828e-07	0.000510897	-4.95675	NA	NA	NA	1	1	1	0	3	5.27497	1.16893	7.21267	-1.31243	-4.83358	1.27946	NA	NA	1.3278e-07	0.24243	5.4865e-13	0.189374	1.34098e-06	0.200735	NA	NA	7.41115e-05	0.980418	2.46856e-09	0.987299	0.000850655	0.998169	NA	NA
SENP7	4.2242e-08	2.90511e-05	-5.48121	Skin_Sun_Exposed_Lower_leg	7.21098e-13	4.7286e-09	7.17537	Lung	3.45727e-07	0.000253031	-5.09664	NA	NA	NA	1	1	1	0	3	5.27497	1.16893	7.21267	-1.31243	-4.9591	1.3266	NA	NA	1.3278e-07	0.24243	5.4865e-13	0.189374	7.0822e-07	0.184641	NA	NA	7.41115e-05	0.980418	2.46856e-09	0.987299	0.00046145	0.998673	NA	NA
SENP7	4.2242e-08	2.90511e-05	-5.48121	Skin_Sun_Exposed_Lower_leg	7.21098e-13	4.7286e-09	7.17537	Minor_Salivary_Gland	2.82884e-07	0.00019982	-5.13451	NA	NA	NA	1	1	1	0	3	5.27497	1.16893	7.21267	-1.31243	-4.96929	1.40541	NA	NA	1.3278e-07	0.24243	5.4865e-13	0.189374	6.71979e-07	0.159901	NA	NA	7.41115e-05	0.980418	2.46856e-09	0.987299	0.000417215	0.995274	NA	NA
SENP7	4.2242e-08	2.90511e-05	-5.48121	Skin_Sun_Exposed_Lower_leg	7.21098e-13	4.7286e-09	7.17537	Muscle_Skeletal	5.50542e-07	0.000346208	-5.00781	NA	NA	NA	1	1	1	0	3	5.27497	1.16893	7.21267	-1.31243	-4.87308	1.3165	NA	NA	1.3278e-07	0.24243	5.4865e-13	0.189374	1.09871e-06	0.188007	NA	NA	7.41115e-05	0.980418	2.46856e-09	0.987299	0.00066002	0.995969	NA	NA
SENP7	4.2242e-08	2.90511e-05	-5.48121	Skin_Sun_Exposed_Lower_leg	7.21098e-13	4.7286e-09	7.17537	Nerve_Tibial	6.8189e-07	0.000645714	-4.96645	NA	NA	NA	1	1	1	0	3	5.27497	1.16893	7.21267	-1.31243	-4.84089	1.28956	NA	NA	1.3278e-07	0.24243	5.4865e-13	0.189374	1.29261e-06	0.197203	NA	NA	7.41115e-05	0.980418	2.46856e-09	0.987299	0.000976341	0.989344	NA	NA
SENP7	4.2242e-08	2.90511e-05	-5.48121	Skin_Sun_Exposed_Lower_leg	7.21098e-13	4.7286e-09	7.17537	Ovary	2.82884e-07	0.000206749	-5.13451	NA	NA	NA	1	1	1	0	3	5.27497	1.16893	7.21267	-1.31243	-4.96929	1.40541	NA	NA	1.3278e-07	0.24243	5.4865e-13	0.189374	6.71979e-07	0.159901	NA	NA	7.41115e-05	0.980418	2.46856e-09	0.987299	0.000425587	0.996773	NA	NA
SENP7	4.2242e-08	2.90511e-05	-5.48121	Skin_Sun_Exposed_Lower_leg	7.21098e-13	4.7286e-09	7.17537	Pancreas	3.45727e-07	0.000293288	-5.09664	NA	NA	NA	1	1	1	0	3	5.27497	1.16893	7.21267	-1.31243	-4.9591	1.3266	NA	NA	1.3278e-07	0.24243	5.4865e-13	0.189374	7.0822e-07	0.184641	NA	NA	7.41115e-05	0.980418	2.46856e-09	0.987299	0.00055842	0.989793	NA	NA
SENP7	4.2242e-08	2.90511e-05	-5.48121	Skin_Sun_Exposed_Lower_leg	7.21098e-13	4.7286e-09	7.17537	Pituitary	3.45727e-07	0.000316868	-5.09664	NA	NA	NA	1	1	1	0	3	5.27497	1.16893	7.21267	-1.31243	-4.9591	1.3266	NA	NA	1.3278e-07	0.24243	5.4865e-13	0.189374	7.0822e-07	0.184641	NA	NA	7.41115e-05	0.980418	2.46856e-09	0.987299	0.000586924	0.998633	NA	NA
SENP7	4.2242e-08	2.90511e-05	-5.48121	Skin_Sun_Exposed_Lower_leg	7.21098e-13	4.7286e-09	7.17537	Prostate	7.42145e-07	0.000533717	-4.95	NA	NA	NA	1	1	1	0	3	5.27497	1.16893	7.21267	-1.31243	-4.82283	1.28956	NA	NA	1.3278e-07	0.24243	5.4865e-13	0.189374	1.41538e-06	0.197203	NA	NA	7.41115e-05	0.980418	2.46856e-09	0.987299	0.000857747	0.990782	NA	NA
SENP7	4.2242e-08	2.90511e-05	-5.48121	Skin_Sun_Exposed_Lower_leg	7.21098e-13	4.7286e-09	7.17537	Skin_Not_Sun_Exposed_Suprapubic	2.82884e-07	0.000234193	-5.13451	NA	NA	NA	1	1	1	0	3	5.27497	1.16893	7.21267	-1.31243	-4.96929	1.40541	NA	NA	1.3278e-07	0.24243	5.4865e-13	0.189374	6.71979e-07	0.159901	NA	NA	7.41115e-05	0.980418	2.46856e-09	0.987299	0.000485984	0.997342	NA	NA
SENP7	4.2242e-08	2.90511e-05	-5.48121	Skin_Sun_Exposed_Lower_leg	7.21098e-13	4.7286e-09	7.17537	Skin_Sun_Exposed_Lower_leg	2.82884e-07	0.000277435	-5.13451	NA	NA	NA	1	1	1	0	3	5.27497	1.16893	7.21267	-1.31243	-4.96929	1.40541	NA	NA	1.3278e-07	0.24243	5.4865e-13	0.189374	6.71979e-07	0.159901	NA	NA	7.41115e-05	0.980418	2.46856e-09	0.987299	0.000561529	0.99598	NA	NA
SENP7	4.2242e-08	2.90511e-05	-5.48121	Skin_Sun_Exposed_Lower_leg	7.21098e-13	4.7286e-09	7.17537	Small_Intestine_Terminal_Ileum	5.50542e-07	0.000438506	-5.00781	NA	NA	NA	1	1	1	0	3	5.27497	1.16893	7.21267	-1.31243	-3.30608	1.3165	NA	NA	1.3278e-07	0.24243	5.4865e-13	0.189374	0.000946101	0.188007	NA	NA	7.41115e-05	0.980418	2.46856e-09	0.987299	0.164218	0.994819	NA	NA
SENP7	4.2242e-08	2.90511e-05	-5.48121	Skin_Sun_Exposed_Lower_leg	7.21098e-13	4.7286e-09	7.17537	Spleen	1.02667e-07	0.000117466	-5.32194	NA	NA	NA	1	1	1	0	3	5.27497	1.16893	7.21267	-1.31243	-5.33828	0.936049	NA	NA	1.3278e-07	0.24243	5.4865e-13	0.189374	9.38303e-08	0.349248	NA	NA	7.41115e-05	0.980418	2.46856e-09	0.987299	0.000110404	0.997662	NA	NA
SENP7	4.2242e-08	2.90511e-05	-5.48121	Skin_Sun_Exposed_Lower_leg	7.21098e-13	4.7286e-09	7.17537	Stomach	9.43033e-08	9.45963e-05	-5.33737	NA	NA	NA	1	1	1	0	3	5.27497	1.16893	7.21267	-1.31243	-5.38928	0.840193	NA	NA	1.3278e-07	0.24243	5.4865e-13	0.189374	7.07412e-08	0.4008	NA	NA	7.41115e-05	0.980418	2.46856e-09	0.987299	6.81308e-05	0.998123	NA	NA
SENP7	4.2242e-08	2.90511e-05	-5.48121	Skin_Sun_Exposed_Lower_leg	7.21098e-13	4.7286e-09	7.17537	Testis	5.50542e-07	0.000502962	-5.00781	NA	NA	NA	1	1	1	0	3	5.27497	1.16893	7.21267	-1.31243	-3.52604	1.3165	NA	NA	1.3278e-07	0.24243	5.4865e-13	0.189374	0.000421824	0.188007	NA	NA	7.41115e-05	0.980418	2.46856e-09	0.987299	0.12223	0.990044	NA	NA
SENP7	4.2242e-08	2.90511e-05	-5.48121	Skin_Sun_Exposed_Lower_leg	7.21098e-13	4.7286e-09	7.17537	Thyroid	3.45727e-07	0.000256544	-5.09664	NA	NA	NA	1	1	1	0	3	5.27497	1.16893	7.21267	-1.31243	-4.9591	1.3266	NA	NA	1.3278e-07	0.24243	5.4865e-13	0.189374	7.0822e-07	0.184641	NA	NA	7.41115e-05	0.980418	2.46856e-09	0.987299	0.000463416	0.996082	NA	NA
SENP7	4.2242e-08	2.90511e-05	-5.48121	Skin_Sun_Exposed_Lower_leg	7.21098e-13	4.7286e-09	7.17537	Uterus	5.88495e-07	0.000385861	4.99496	NA	NA	NA	1	1	1	0	3	5.27497	1.16893	7.21267	-1.31243	4.87184	-1.28956	NA	NA	1.3278e-07	0.24243	5.4865e-13	0.189374	1.10561e-06	0.197203	NA	NA	7.41115e-05	0.980418	2.46856e-09	0.987299	0.000635359	0.997467	NA	NA
SENP7	4.2242e-08	2.90511e-05	-5.48121	Skin_Sun_Exposed_Lower_leg	7.21098e-13	4.7286e-09	7.17537	Vagina	2.82884e-07	0.000204409	-5.13451	NA	NA	NA	1	1	1	0	3	5.27497	1.16893	7.21267	-1.31243	-4.96929	1.40541	NA	NA	1.3278e-07	0.24243	5.4865e-13	0.189374	6.71979e-07	0.159901	NA	NA	7.41115e-05	0.980418	2.46856e-09	0.987299	0.000453414	0.994894	NA	NA
SENP7	4.2242e-08	2.90511e-05	-5.48121	Skin_Sun_Exposed_Lower_leg	7.21098e-13	4.7286e-09	7.17537	smultixcan	6.96883e-09	9.71497e-06	-0.566723	NA	NA	NA	1	1	1	0	3	5.27497	1.16893	7.21267	-1.31243	-0.467319	0.350827	NA	NA	1.3278e-07	0.24243	5.4865e-13	0.189374	1.52289e-08	0.30844	NA	NA	7.41115e-05	0.980418	2.46856e-09	0.987299	1.59891e-05	0.999267	NA	NA
SENP7	4.2242e-08	2.90511e-05	-5.48121	Small_Intestine_Terminal_Ileum	1.68183e-07	0.000162605	5.23145	Adipose_Subcutaneous	9.4313e-08	9.12061e-05	-5.33735	NA	NA	NA	1	1	1	0	3	5.27497	1.16893	4.51271	-1.4527	-5.30669	1.06936	NA	NA	1.3278e-07	0.24243	6.40039e-06	0.146306	1.11633e-07	0.284908	NA	NA	7.41115e-05	0.980418	0.0032186	0.978297	9.47545e-05	0.998569	NA	NA
SENP7	4.2242e-08	2.90511e-05	-5.48121	Small_Intestine_Terminal_Ileum	1.68183e-07	0.000162605	5.23145	Adipose_Visceral_Omentum	6.8189e-07	0.000577194	-4.96645	NA	NA	NA	1	1	1	0	3	5.27497	1.16893	4.51271	-1.4527	-4.84089	1.28956	NA	NA	1.3278e-07	0.24243	6.40039e-06	0.146306	1.29261e-06	0.197203	NA	NA	7.41115e-05	0.980418	0.0032186	0.978297	0.000852691	0.994572	NA	NA
SENP7	4.2242e-08	2.90511e-05	-5.48121	Small_Intestine_Terminal_Ileum	1.68183e-07	0.000162605	5.23145	Adrenal_Gland	3.45727e-07	0.000273537	-5.09664	NA	NA	NA	1	1	1	0	3	5.27497	1.16893	4.51271	-1.4527	-4.9591	1.3266	NA	NA	1.3278e-07	0.24243	6.40039e-06	0.146306	7.0822e-07	0.184641	NA	NA	7.41115e-05	0.980418	0.0032186	0.978297	0.000467964	0.996478	NA	NA
SENP7	4.2242e-08	2.90511e-05	-5.48121	Small_Intestine_Terminal_Ileum	1.68183e-07	0.000162605	5.23145	Artery_Aorta	6.703e-09	1.41129e-05	5.7982	NA	NA	NA	1	1	1	0	3	5.27497	1.16893	4.51271	-1.4527	5.68585	-1.39616	NA	NA	1.3278e-07	0.24243	6.40039e-06	0.146306	1.30162e-08	0.162668	NA	NA	7.41115e-05	0.980418	0.0032186	0.978297	1.56787e-05	0.998702	NA	NA
SENP7	4.2242e-08	2.90511e-05	-5.48121	Small_Intestine_Terminal_Ileum	1.68183e-07	0.000162605	5.23145	Artery_Coronary	2.59139e-07	0.000226228	5.15097	NA	NA	NA	1	1	1	0	3	5.27497	1.16893	4.51271	-1.4527	5.01779	-1.34404	NA	NA	1.3278e-07	0.24243	6.40039e-06	0.146306	5.22704e-07	0.178936	NA	NA	7.41115e-05	0.980418	0.0032186	0.978297	0.000422985	0.993328	NA	NA
SENP7	4.2242e-08	2.90511e-05	-5.48121	Small_Intestine_Terminal_Ileum	1.68183e-07	0.000162605	5.23145	Artery_Tibial	3.45727e-07	0.000292776	-5.09664	NA	NA	NA	1	1	1	0	3	5.27497	1.16893	4.51271	-1.4527	-4.9591	1.3266	NA	NA	1.3278e-07	0.24243	6.40039e-06	0.146306	7.0822e-07	0.184641	NA	NA	7.41115e-05	0.980418	0.0032186	0.978297	0.000497743	0.997368	NA	NA
SENP7	4.2242e-08	2.90511e-05	-5.48121	Small_Intestine_Terminal_Ileum	1.68183e-07	0.000162605	5.23145	Brain_Amygdala	8.63849e-07	0.000944289	4.92036	NA	NA	NA	1	1	1	0	3	5.27497	1.16893	4.51271	-1.4527	4.79378	-1.28283	NA	NA	1.3278e-07	0.24243	6.40039e-06	0.146306	1.6367e-06	0.199552	NA	NA	7.41115e-05	0.980418	0.0032186	0.978297	0.00165135	0.994882	NA	NA
SENP7	4.2242e-08	2.90511e-05	-5.48121	Small_Intestine_Terminal_Ileum	1.68183e-07	0.000162605	5.23145	Brain_Anterior_cingulate_cortex_BA24	3.94776e-10	2.19654e-06	6.25608	NA	NA	NA	1	1	1	0	3	5.27497	1.16893	4.51271	-1.4527	6.15378	-1.44704	NA	NA	1.3278e-07	0.24243	6.40039e-06	0.146306	7.56591e-10	0.147886	NA	NA	7.41115e-05	0.980418	0.0032186	0.978297	3.4723e-06	0.991514	NA	NA
SENP7	4.2242e-08	2.90511e-05	-5.48121	Small_Intestine_Terminal_Ileum	1.68183e-07	0.000162605	5.23145	Brain_Caudate_basal_ganglia	8.63849e-07	0.00106976	4.92036	NA	NA	NA	1	1	1	0	3	5.27497	1.16893	4.51271	-1.4527	4.79378	-1.28283	NA	NA	1.3278e-07	0.24243	6.40039e-06	0.146306	1.6367e-06	0.199552	NA	NA	7.41115e-05	0.980418	0.0032186	0.978297	0.0015502	0.992446	NA	NA
SENP7	4.2242e-08	2.90511e-05	-5.48121	Small_Intestine_Terminal_Ileum	1.68183e-07	0.000162605	5.23145	Brain_Cerebellar_Hemisphere	3.45727e-07	0.000464281	-5.09664	NA	NA	NA	1	1	1	0	3	5.27497	1.16893	4.51271	-1.4527	-4.9591	1.3266	NA	NA	1.3278e-07	0.24243	6.40039e-06	0.146306	7.0822e-07	0.184641	NA	NA	7.41115e-05	0.980418	0.0032186	0.978297	0.000643165	0.997386	NA	NA
SENP7	4.2242e-08	2.90511e-05	-5.48121	Small_Intestine_Terminal_Ileum	1.68183e-07	0.000162605	5.23145	Brain_Cerebellum	2.82884e-07	0.000333259	-5.13451	NA	NA	NA	1	1	1	0	3	5.27497	1.16893	4.51271	-1.4527	-4.96929	1.40541	NA	NA	1.3278e-07	0.24243	6.40039e-06	0.146306	6.71979e-07	0.159901	NA	NA	7.41115e-05	0.980418	0.0032186	0.978297	0.00062784	0.99461	NA	NA
SENP7	4.2242e-08	2.90511e-05	-5.48121	Small_Intestine_Terminal_Ileum	1.68183e-07	0.000162605	5.23145	Brain_Cortex	3.45727e-07	0.000376967	-5.09664	NA	NA	NA	1	1	1	0	3	5.27497	1.16893	4.51271	-1.4527	-4.9591	1.3266	NA	NA	1.3278e-07	0.24243	6.40039e-06	0.146306	7.0822e-07	0.184641	NA	NA	7.41115e-05	0.980418	0.0032186	0.978297	0.000661737	0.995536	NA	NA
SENP7	4.2242e-08	2.90511e-05	-5.48121	Small_Intestine_Terminal_Ileum	1.68183e-07	0.000162605	5.23145	Brain_Frontal_Cortex_BA9	5.88495e-07	0.000604237	4.99496	NA	NA	NA	1	1	1	0	3	5.27497	1.16893	4.51271	-1.4527	4.87184	-1.28956	NA	NA	1.3278e-07	0.24243	6.40039e-06	0.146306	1.10561e-06	0.197203	NA	NA	7.41115e-05	0.980418	0.0032186	0.978297	0.000935238	0.996322	NA	NA
SENP7	4.2242e-08	2.90511e-05	-5.48121	Small_Intestine_Terminal_Ileum	1.68183e-07	0.000162605	5.23145	Brain_Hippocampus	7.42145e-07	0.000865176	4.95	NA	NA	NA	1	1	1	0	3	5.27497	1.16893	4.51271	-1.4527	4.82283	-1.28956	NA	NA	1.3278e-07	0.24243	6.40039e-06	0.146306	1.41538e-06	0.197203	NA	NA	7.41115e-05	0.980418	0.0032186	0.978297	0.00117792	0.993832	NA	NA
SENP7	4.2242e-08	2.90511e-05	-5.48121	Small_Intestine_Terminal_Ileum	1.68183e-07	0.000162605	5.23145	Brain_Nucleus_accumbens_basal_ganglia	1.06662e-10	6.75384e-07	6.45719	NA	NA	NA	1	1	1	0	3	5.27497	1.16893	4.51271	-1.4527	6.76343	-0.463054	NA	NA	1.3278e-07	0.24243	6.40039e-06	0.146306	1.3476e-11	0.643325	NA	NA	7.41115e-05	0.980418	0.0032186	0.978297	1.75579e-07	0.994128	NA	NA
SENP7	4.2242e-08	2.90511e-05	-5.48121	Small_Intestine_Terminal_Ileum	1.68183e-07	0.000162605	5.23145	Brain_Putamen_basal_ganglia	6.2229e-07	0.000621441	4.98417	NA	NA	NA	1	1	1	0	3	5.27497	1.16893	4.51271	-1.4527	4.86135	-1.2862	NA	NA	1.3278e-07	0.24243	6.40039e-06	0.146306	1.16589e-06	0.198375	NA	NA	7.41115e-05	0.980418	0.0032186	0.978297	0.000943078	0.985604	NA	NA
SENP7	4.2242e-08	2.90511e-05	-5.48121	Small_Intestine_Terminal_Ileum	1.68183e-07	0.000162605	5.23145	Brain_Spinal_cord_cervical_c-1	2.82884e-07	0.000368016	-5.13451	NA	NA	NA	1	1	1	0	3	5.27497	1.16893	4.51271	-1.4527	-4.96929	1.40541	NA	NA	1.3278e-07	0.24243	6.40039e-06	0.146306	6.71979e-07	0.159901	NA	NA	7.41115e-05	0.980418	0.0032186	0.978297	0.000696445	0.996677	NA	NA
SENP7	4.2242e-08	2.90511e-05	-5.48121	Small_Intestine_Terminal_Ileum	1.68183e-07	0.000162605	5.23145	Brain_Substantia_nigra	5.50542e-07	0.000580854	-5.00781	NA	NA	NA	1	1	1	0	3	5.27497	1.16893	4.51271	-1.4527	-4.87308	1.3165	NA	NA	1.3278e-07	0.24243	6.40039e-06	0.146306	1.09871e-06	0.188007	NA	NA	7.41115e-05	0.980418	0.0032186	0.978297	0.00107055	0.995985	NA	NA
SENP7	4.2242e-08	2.90511e-05	-5.48121	Small_Intestine_Terminal_Ileum	1.68183e-07	0.000162605	5.23145	Breast_Mammary_Tissue	1.0103e-09	3.19593e-06	6.10778	NA	NA	NA	1	1	1	0	3	5.27497	1.16893	4.51271	-1.4527	6.00145	-1.43296	NA	NA	1.3278e-07	0.24243	6.40039e-06	0.146306	1.9556e-09	0.151869	NA	NA	7.41115e-05	0.980418	0.0032186	0.978297	2.80292e-06	0.992513	NA	NA
SENP7	4.2242e-08	2.90511e-05	-5.48121	Small_Intestine_Terminal_Ileum	1.68183e-07	0.000162605	5.23145	Cells_Cultured_fibroblasts	9.10559e-08	0.00010604	5.34372	NA	NA	NA	1	1	1	0	3	5.27497	1.16893	4.51271	-1.4527	5.14551	-1.53636	NA	NA	1.3278e-07	0.24243	6.40039e-06	0.146306	2.66801e-07	0.12445	NA	NA	7.41115e-05	0.980418	0.0032186	0.978297	0.000215777	0.993254	NA	NA
SENP7	4.2242e-08	2.90511e-05	-5.48121	Small_Intestine_Terminal_Ileum	1.68183e-07	0.000162605	5.23145	Cells_EBV-transformed_lymphocytes	2.82884e-07	0.000353372	-5.13451	NA	NA	NA	1	1	1	0	3	5.27497	1.16893	4.51271	-1.4527	-4.96929	1.40541	NA	NA	1.3278e-07	0.24243	6.40039e-06	0.146306	6.71979e-07	0.159901	NA	NA	7.41115e-05	0.980418	0.0032186	0.978297	0.00056715	0.995556	NA	NA
SENP7	4.2242e-08	2.90511e-05	-5.48121	Small_Intestine_Terminal_Ileum	1.68183e-07	0.000162605	5.23145	Colon_Sigmoid	4.90778e-09	1.84444e-05	5.85027	NA	NA	NA	1	1	1	0	3	5.27497	1.16893	4.51271	-1.4527	5.73622	-1.41086	NA	NA	1.3278e-07	0.24243	6.40039e-06	0.146306	9.68128e-09	0.158286	NA	NA	7.41115e-05	0.980418	0.0032186	0.978297	1.53388e-05	0.99906	NA	NA
SENP7	4.2242e-08	2.90511e-05	-5.48121	Small_Intestine_Terminal_Ileum	1.68183e-07	0.000162605	5.23145	Colon_Transverse	8.60623e-08	8.14656e-05	-5.35393	NA	NA	NA	1	1	1	0	3	5.27497	1.16893	4.51271	-1.4527	-5.38737	0.894516	NA	NA	1.3278e-07	0.24243	6.40039e-06	0.146306	7.14968e-08	0.371046	NA	NA	7.41115e-05	0.980418	0.0032186	0.978297	6.39703e-05	0.993602	NA	NA
SENP7	4.2242e-08	2.90511e-05	-5.48121	Small_Intestine_Terminal_Ileum	1.68183e-07	0.000162605	5.23145	Esophagus_Gastroesophageal_Junction	1.27568e-07	0.000131852	-5.28231	NA	NA	NA	1	1	1	0	3	5.27497	1.16893	4.51271	-1.4527	-5.35785	0.787054	NA	NA	1.3278e-07	0.24243	6.40039e-06	0.146306	8.42175e-08	0.43125	NA	NA	7.41115e-05	0.980418	0.0032186	0.978297	8.9439e-05	0.997228	NA	NA
SENP7	4.2242e-08	2.90511e-05	-5.48121	Small_Intestine_Terminal_Ileum	1.68183e-07	0.000162605	5.23145	Esophagus_Mucosa	6.2229e-07	0.000409792	4.98417	NA	NA	NA	1	1	1	0	3	5.27497	1.16893	4.51271	-1.4527	4.86135	-1.2862	NA	NA	1.3278e-07	0.24243	6.40039e-06	0.146306	1.16589e-06	0.198375	NA	NA	7.41115e-05	0.980418	0.0032186	0.978297	0.000694729	0.992867	NA	NA
SENP7	4.2242e-08	2.90511e-05	-5.48121	Small_Intestine_Terminal_Ileum	1.68183e-07	0.000162605	5.23145	Esophagus_Muscularis	8.37088e-08	8.55153e-05	-5.35895	NA	NA	NA	1	1	1	0	3	5.27497	1.16893	4.51271	-1.4527	-5.41549	0.83131	NA	NA	1.3278e-07	0.24243	6.40039e-06	0.146306	6.11223e-08	0.405799	NA	NA	7.41115e-05	0.980418	0.0032186	0.978297	6.02889e-05	0.995602	NA	NA
SENP7	4.2242e-08	2.90511e-05	-5.48121	Small_Intestine_Terminal_Ileum	1.68183e-07	0.000162605	5.23145	Heart_Atrial_Appendage	6.8189e-07	0.00048358	-4.96645	NA	NA	NA	1	1	1	0	3	5.27497	1.16893	4.51271	-1.4527	-4.84089	1.28956	NA	NA	1.3278e-07	0.24243	6.40039e-06	0.146306	1.29261e-06	0.197203	NA	NA	7.41115e-05	0.980418	0.0032186	0.978297	0.000802407	0.986189	NA	NA
SENP7	4.2242e-08	2.90511e-05	-5.48121	Small_Intestine_Terminal_Ileum	1.68183e-07	0.000162605	5.23145	Heart_Left_Ventricle	7.16828e-07	0.000510897	-4.95675	NA	NA	NA	1	1	1	0	3	5.27497	1.16893	4.51271	-1.4527	-4.83358	1.27946	NA	NA	1.3278e-07	0.24243	6.40039e-06	0.146306	1.34098e-06	0.200735	NA	NA	7.41115e-05	0.980418	0.0032186	0.978297	0.000850655	0.998169	NA	NA
SENP7	4.2242e-08	2.90511e-05	-5.48121	Small_Intestine_Terminal_Ileum	1.68183e-07	0.000162605	5.23145	Lung	3.45727e-07	0.000253031	-5.09664	NA	NA	NA	1	1	1	0	3	5.27497	1.16893	4.51271	-1.4527	-4.9591	1.3266	NA	NA	1.3278e-07	0.24243	6.40039e-06	0.146306	7.0822e-07	0.184641	NA	NA	7.41115e-05	0.980418	0.0032186	0.978297	0.00046145	0.998673	NA	NA
SENP7	4.2242e-08	2.90511e-05	-5.48121	Small_Intestine_Terminal_Ileum	1.68183e-07	0.000162605	5.23145	Minor_Salivary_Gland	2.82884e-07	0.00019982	-5.13451	NA	NA	NA	1	1	1	0	3	5.27497	1.16893	4.51271	-1.4527	-4.96929	1.40541	NA	NA	1.3278e-07	0.24243	6.40039e-06	0.146306	6.71979e-07	0.159901	NA	NA	7.41115e-05	0.980418	0.0032186	0.978297	0.000417215	0.995274	NA	NA
SENP7	4.2242e-08	2.90511e-05	-5.48121	Small_Intestine_Terminal_Ileum	1.68183e-07	0.000162605	5.23145	Muscle_Skeletal	5.50542e-07	0.000346208	-5.00781	NA	NA	NA	1	1	1	0	3	5.27497	1.16893	4.51271	-1.4527	-4.87308	1.3165	NA	NA	1.3278e-07	0.24243	6.40039e-06	0.146306	1.09871e-06	0.188007	NA	NA	7.41115e-05	0.980418	0.0032186	0.978297	0.00066002	0.995969	NA	NA
SENP7	4.2242e-08	2.90511e-05	-5.48121	Small_Intestine_Terminal_Ileum	1.68183e-07	0.000162605	5.23145	Nerve_Tibial	6.8189e-07	0.000645714	-4.96645	NA	NA	NA	1	1	1	0	3	5.27497	1.16893	4.51271	-1.4527	-4.84089	1.28956	NA	NA	1.3278e-07	0.24243	6.40039e-06	0.146306	1.29261e-06	0.197203	NA	NA	7.41115e-05	0.980418	0.0032186	0.978297	0.000976341	0.989344	NA	NA
SENP7	4.2242e-08	2.90511e-05	-5.48121	Small_Intestine_Terminal_Ileum	1.68183e-07	0.000162605	5.23145	Ovary	2.82884e-07	0.000206749	-5.13451	NA	NA	NA	1	1	1	0	3	5.27497	1.16893	4.51271	-1.4527	-4.96929	1.40541	NA	NA	1.3278e-07	0.24243	6.40039e-06	0.146306	6.71979e-07	0.159901	NA	NA	7.41115e-05	0.980418	0.0032186	0.978297	0.000425587	0.996773	NA	NA
SENP7	4.2242e-08	2.90511e-05	-5.48121	Small_Intestine_Terminal_Ileum	1.68183e-07	0.000162605	5.23145	Pancreas	3.45727e-07	0.000293288	-5.09664	NA	NA	NA	1	1	1	0	3	5.27497	1.16893	4.51271	-1.4527	-4.9591	1.3266	NA	NA	1.3278e-07	0.24243	6.40039e-06	0.146306	7.0822e-07	0.184641	NA	NA	7.41115e-05	0.980418	0.0032186	0.978297	0.00055842	0.989793	NA	NA
SENP7	4.2242e-08	2.90511e-05	-5.48121	Small_Intestine_Terminal_Ileum	1.68183e-07	0.000162605	5.23145	Pituitary	3.45727e-07	0.000316868	-5.09664	NA	NA	NA	1	1	1	0	3	5.27497	1.16893	4.51271	-1.4527	-4.9591	1.3266	NA	NA	1.3278e-07	0.24243	6.40039e-06	0.146306	7.0822e-07	0.184641	NA	NA	7.41115e-05	0.980418	0.0032186	0.978297	0.000586924	0.998633	NA	NA
SENP7	4.2242e-08	2.90511e-05	-5.48121	Small_Intestine_Terminal_Ileum	1.68183e-07	0.000162605	5.23145	Prostate	7.42145e-07	0.000533717	-4.95	NA	NA	NA	1	1	1	0	3	5.27497	1.16893	4.51271	-1.4527	-4.82283	1.28956	NA	NA	1.3278e-07	0.24243	6.40039e-06	0.146306	1.41538e-06	0.197203	NA	NA	7.41115e-05	0.980418	0.0032186	0.978297	0.000857747	0.990782	NA	NA
SENP7	4.2242e-08	2.90511e-05	-5.48121	Small_Intestine_Terminal_Ileum	1.68183e-07	0.000162605	5.23145	Skin_Not_Sun_Exposed_Suprapubic	2.82884e-07	0.000234193	-5.13451	NA	NA	NA	1	1	1	0	3	5.27497	1.16893	4.51271	-1.4527	-4.96929	1.40541	NA	NA	1.3278e-07	0.24243	6.40039e-06	0.146306	6.71979e-07	0.159901	NA	NA	7.41115e-05	0.980418	0.0032186	0.978297	0.000485984	0.997342	NA	NA
SENP7	4.2242e-08	2.90511e-05	-5.48121	Small_Intestine_Terminal_Ileum	1.68183e-07	0.000162605	5.23145	Skin_Sun_Exposed_Lower_leg	2.82884e-07	0.000277435	-5.13451	NA	NA	NA	1	1	1	0	3	5.27497	1.16893	4.51271	-1.4527	-4.96929	1.40541	NA	NA	1.3278e-07	0.24243	6.40039e-06	0.146306	6.71979e-07	0.159901	NA	NA	7.41115e-05	0.980418	0.0032186	0.978297	0.000561529	0.99598	NA	NA
SENP7	4.2242e-08	2.90511e-05	-5.48121	Small_Intestine_Terminal_Ileum	1.68183e-07	0.000162605	5.23145	Small_Intestine_Terminal_Ileum	5.50542e-07	0.000438506	-5.00781	NA	NA	NA	1	1	1	0	3	5.27497	1.16893	4.51271	-1.4527	-3.30608	1.3165	NA	NA	1.3278e-07	0.24243	6.40039e-06	0.146306	0.000946101	0.188007	NA	NA	7.41115e-05	0.980418	0.0032186	0.978297	0.164218	0.994819	NA	NA
SENP7	4.2242e-08	2.90511e-05	-5.48121	Small_Intestine_Terminal_Ileum	1.68183e-07	0.000162605	5.23145	Spleen	1.02667e-07	0.000117466	-5.32194	NA	NA	NA	1	1	1	0	3	5.27497	1.16893	4.51271	-1.4527	-5.33828	0.936049	NA	NA	1.3278e-07	0.24243	6.40039e-06	0.146306	9.38303e-08	0.349248	NA	NA	7.41115e-05	0.980418	0.0032186	0.978297	0.000110404	0.997662	NA	NA
SENP7	4.2242e-08	2.90511e-05	-5.48121	Small_Intestine_Terminal_Ileum	1.68183e-07	0.000162605	5.23145	Stomach	9.43033e-08	9.45963e-05	-5.33737	NA	NA	NA	1	1	1	0	3	5.27497	1.16893	4.51271	-1.4527	-5.38928	0.840193	NA	NA	1.3278e-07	0.24243	6.40039e-06	0.146306	7.07412e-08	0.4008	NA	NA	7.41115e-05	0.980418	0.0032186	0.978297	6.81308e-05	0.998123	NA	NA
SENP7	4.2242e-08	2.90511e-05	-5.48121	Small_Intestine_Terminal_Ileum	1.68183e-07	0.000162605	5.23145	Testis	5.50542e-07	0.000502962	-5.00781	NA	NA	NA	1	1	1	0	3	5.27497	1.16893	4.51271	-1.4527	-3.52604	1.3165	NA	NA	1.3278e-07	0.24243	6.40039e-06	0.146306	0.000421824	0.188007	NA	NA	7.41115e-05	0.980418	0.0032186	0.978297	0.12223	0.990044	NA	NA
SENP7	4.2242e-08	2.90511e-05	-5.48121	Small_Intestine_Terminal_Ileum	1.68183e-07	0.000162605	5.23145	Thyroid	3.45727e-07	0.000256544	-5.09664	NA	NA	NA	1	1	1	0	3	5.27497	1.16893	4.51271	-1.4527	-4.9591	1.3266	NA	NA	1.3278e-07	0.24243	6.40039e-06	0.146306	7.0822e-07	0.184641	NA	NA	7.41115e-05	0.980418	0.0032186	0.978297	0.000463416	0.996082	NA	NA
SENP7	4.2242e-08	2.90511e-05	-5.48121	Small_Intestine_Terminal_Ileum	1.68183e-07	0.000162605	5.23145	Uterus	5.88495e-07	0.000385861	4.99496	NA	NA	NA	1	1	1	0	3	5.27497	1.16893	4.51271	-1.4527	4.87184	-1.28956	NA	NA	1.3278e-07	0.24243	6.40039e-06	0.146306	1.10561e-06	0.197203	NA	NA	7.41115e-05	0.980418	0.0032186	0.978297	0.000635359	0.997467	NA	NA
SENP7	4.2242e-08	2.90511e-05	-5.48121	Small_Intestine_Terminal_Ileum	1.68183e-07	0.000162605	5.23145	Vagina	2.82884e-07	0.000204409	-5.13451	NA	NA	NA	1	1	1	0	3	5.27497	1.16893	4.51271	-1.4527	-4.96929	1.40541	NA	NA	1.3278e-07	0.24243	6.40039e-06	0.146306	6.71979e-07	0.159901	NA	NA	7.41115e-05	0.980418	0.0032186	0.978297	0.000453414	0.994894	NA	NA
SENP7	4.2242e-08	2.90511e-05	-5.48121	Small_Intestine_Terminal_Ileum	1.68183e-07	0.000162605	5.23145	smultixcan	6.96883e-09	9.71497e-06	-0.566723	NA	NA	NA	1	1	1	0	3	5.27497	1.16893	4.51271	-1.4527	-0.467319	0.350827	NA	NA	1.3278e-07	0.24243	6.40039e-06	0.146306	1.52289e-08	0.30844	NA	NA	7.41115e-05	0.980418	0.0032186	0.978297	1.59891e-05	0.999267	NA	NA
SENP7	4.2242e-08	2.90511e-05	-5.48121	Spleen	8.91726e-14	2.6355e-10	7.45602	Adipose_Subcutaneous	9.4313e-08	9.12061e-05	-5.33735	NA	NA	NA	1	1	1	0	3	5.27497	1.16893	7.52202	-1.29112	-5.30669	1.06936	NA	NA	1.3278e-07	0.24243	5.39362e-14	0.196664	1.11633e-07	0.284908	NA	NA	7.41115e-05	0.980418	1.65031e-10	0.991913	9.47545e-05	0.998569	NA	NA
SENP7	4.2242e-08	2.90511e-05	-5.48121	Spleen	8.91726e-14	2.6355e-10	7.45602	Adipose_Visceral_Omentum	6.8189e-07	0.000577194	-4.96645	NA	NA	NA	1	1	1	0	3	5.27497	1.16893	7.52202	-1.29112	-4.84089	1.28956	NA	NA	1.3278e-07	0.24243	5.39362e-14	0.196664	1.29261e-06	0.197203	NA	NA	7.41115e-05	0.980418	1.65031e-10	0.991913	0.000852691	0.994572	NA	NA
SENP7	4.2242e-08	2.90511e-05	-5.48121	Spleen	8.91726e-14	2.6355e-10	7.45602	Adrenal_Gland	3.45727e-07	0.000273537	-5.09664	NA	NA	NA	1	1	1	0	3	5.27497	1.16893	7.52202	-1.29112	-4.9591	1.3266	NA	NA	1.3278e-07	0.24243	5.39362e-14	0.196664	7.0822e-07	0.184641	NA	NA	7.41115e-05	0.980418	1.65031e-10	0.991913	0.000467964	0.996478	NA	NA
SENP7	4.2242e-08	2.90511e-05	-5.48121	Spleen	8.91726e-14	2.6355e-10	7.45602	Artery_Aorta	6.703e-09	1.41129e-05	5.7982	NA	NA	NA	1	1	1	0	3	5.27497	1.16893	7.52202	-1.29112	5.68585	-1.39616	NA	NA	1.3278e-07	0.24243	5.39362e-14	0.196664	1.30162e-08	0.162668	NA	NA	7.41115e-05	0.980418	1.65031e-10	0.991913	1.56787e-05	0.998702	NA	NA
SENP7	4.2242e-08	2.90511e-05	-5.48121	Spleen	8.91726e-14	2.6355e-10	7.45602	Artery_Coronary	2.59139e-07	0.000226228	5.15097	NA	NA	NA	1	1	1	0	3	5.27497	1.16893	7.52202	-1.29112	5.01779	-1.34404	NA	NA	1.3278e-07	0.24243	5.39362e-14	0.196664	5.22704e-07	0.178936	NA	NA	7.41115e-05	0.980418	1.65031e-10	0.991913	0.000422985	0.993328	NA	NA
SENP7	4.2242e-08	2.90511e-05	-5.48121	Spleen	8.91726e-14	2.6355e-10	7.45602	Artery_Tibial	3.45727e-07	0.000292776	-5.09664	NA	NA	NA	1	1	1	0	3	5.27497	1.16893	7.52202	-1.29112	-4.9591	1.3266	NA	NA	1.3278e-07	0.24243	5.39362e-14	0.196664	7.0822e-07	0.184641	NA	NA	7.41115e-05	0.980418	1.65031e-10	0.991913	0.000497743	0.997368	NA	NA
SENP7	4.2242e-08	2.90511e-05	-5.48121	Spleen	8.91726e-14	2.6355e-10	7.45602	Brain_Amygdala	8.63849e-07	0.000944289	4.92036	NA	NA	NA	1	1	1	0	3	5.27497	1.16893	7.52202	-1.29112	4.79378	-1.28283	NA	NA	1.3278e-07	0.24243	5.39362e-14	0.196664	1.6367e-06	0.199552	NA	NA	7.41115e-05	0.980418	1.65031e-10	0.991913	0.00165135	0.994882	NA	NA
SENP7	4.2242e-08	2.90511e-05	-5.48121	Spleen	8.91726e-14	2.6355e-10	7.45602	Brain_Anterior_cingulate_cortex_BA24	3.94776e-10	2.19654e-06	6.25608	NA	NA	NA	1	1	1	0	3	5.27497	1.16893	7.52202	-1.29112	6.15378	-1.44704	NA	NA	1.3278e-07	0.24243	5.39362e-14	0.196664	7.56591e-10	0.147886	NA	NA	7.41115e-05	0.980418	1.65031e-10	0.991913	3.4723e-06	0.991514	NA	NA
SENP7	4.2242e-08	2.90511e-05	-5.48121	Spleen	8.91726e-14	2.6355e-10	7.45602	Brain_Caudate_basal_ganglia	8.63849e-07	0.00106976	4.92036	NA	NA	NA	1	1	1	0	3	5.27497	1.16893	7.52202	-1.29112	4.79378	-1.28283	NA	NA	1.3278e-07	0.24243	5.39362e-14	0.196664	1.6367e-06	0.199552	NA	NA	7.41115e-05	0.980418	1.65031e-10	0.991913	0.0015502	0.992446	NA	NA
SENP7	4.2242e-08	2.90511e-05	-5.48121	Spleen	8.91726e-14	2.6355e-10	7.45602	Brain_Cerebellar_Hemisphere	3.45727e-07	0.000464281	-5.09664	NA	NA	NA	1	1	1	0	3	5.27497	1.16893	7.52202	-1.29112	-4.9591	1.3266	NA	NA	1.3278e-07	0.24243	5.39362e-14	0.196664	7.0822e-07	0.184641	NA	NA	7.41115e-05	0.980418	1.65031e-10	0.991913	0.000643165	0.997386	NA	NA
SENP7	4.2242e-08	2.90511e-05	-5.48121	Spleen	8.91726e-14	2.6355e-10	7.45602	Brain_Cerebellum	2.82884e-07	0.000333259	-5.13451	NA	NA	NA	1	1	1	0	3	5.27497	1.16893	7.52202	-1.29112	-4.96929	1.40541	NA	NA	1.3278e-07	0.24243	5.39362e-14	0.196664	6.71979e-07	0.159901	NA	NA	7.41115e-05	0.980418	1.65031e-10	0.991913	0.00062784	0.99461	NA	NA
SENP7	4.2242e-08	2.90511e-05	-5.48121	Spleen	8.91726e-14	2.6355e-10	7.45602	Brain_Cortex	3.45727e-07	0.000376967	-5.09664	NA	NA	NA	1	1	1	0	3	5.27497	1.16893	7.52202	-1.29112	-4.9591	1.3266	NA	NA	1.3278e-07	0.24243	5.39362e-14	0.196664	7.0822e-07	0.184641	NA	NA	7.41115e-05	0.980418	1.65031e-10	0.991913	0.000661737	0.995536	NA	NA
SENP7	4.2242e-08	2.90511e-05	-5.48121	Spleen	8.91726e-14	2.6355e-10	7.45602	Brain_Frontal_Cortex_BA9	5.88495e-07	0.000604237	4.99496	NA	NA	NA	1	1	1	0	3	5.27497	1.16893	7.52202	-1.29112	4.87184	-1.28956	NA	NA	1.3278e-07	0.24243	5.39362e-14	0.196664	1.10561e-06	0.197203	NA	NA	7.41115e-05	0.980418	1.65031e-10	0.991913	0.000935238	0.996322	NA	NA
SENP7	4.2242e-08	2.90511e-05	-5.48121	Spleen	8.91726e-14	2.6355e-10	7.45602	Brain_Hippocampus	7.42145e-07	0.000865176	4.95	NA	NA	NA	1	1	1	0	3	5.27497	1.16893	7.52202	-1.29112	4.82283	-1.28956	NA	NA	1.3278e-07	0.24243	5.39362e-14	0.196664	1.41538e-06	0.197203	NA	NA	7.41115e-05	0.980418	1.65031e-10	0.991913	0.00117792	0.993832	NA	NA
SENP7	4.2242e-08	2.90511e-05	-5.48121	Spleen	8.91726e-14	2.6355e-10	7.45602	Brain_Nucleus_accumbens_basal_ganglia	1.06662e-10	6.75384e-07	6.45719	NA	NA	NA	1	1	1	0	3	5.27497	1.16893	7.52202	-1.29112	6.76343	-0.463054	NA	NA	1.3278e-07	0.24243	5.39362e-14	0.196664	1.3476e-11	0.643325	NA	NA	7.41115e-05	0.980418	1.65031e-10	0.991913	1.75579e-07	0.994128	NA	NA
SENP7	4.2242e-08	2.90511e-05	-5.48121	Spleen	8.91726e-14	2.6355e-10	7.45602	Brain_Putamen_basal_ganglia	6.2229e-07	0.000621441	4.98417	NA	NA	NA	1	1	1	0	3	5.27497	1.16893	7.52202	-1.29112	4.86135	-1.2862	NA	NA	1.3278e-07	0.24243	5.39362e-14	0.196664	1.16589e-06	0.198375	NA	NA	7.41115e-05	0.980418	1.65031e-10	0.991913	0.000943078	0.985604	NA	NA
SENP7	4.2242e-08	2.90511e-05	-5.48121	Spleen	8.91726e-14	2.6355e-10	7.45602	Brain_Spinal_cord_cervical_c-1	2.82884e-07	0.000368016	-5.13451	NA	NA	NA	1	1	1	0	3	5.27497	1.16893	7.52202	-1.29112	-4.96929	1.40541	NA	NA	1.3278e-07	0.24243	5.39362e-14	0.196664	6.71979e-07	0.159901	NA	NA	7.41115e-05	0.980418	1.65031e-10	0.991913	0.000696445	0.996677	NA	NA
SENP7	4.2242e-08	2.90511e-05	-5.48121	Spleen	8.91726e-14	2.6355e-10	7.45602	Brain_Substantia_nigra	5.50542e-07	0.000580854	-5.00781	NA	NA	NA	1	1	1	0	3	5.27497	1.16893	7.52202	-1.29112	-4.87308	1.3165	NA	NA	1.3278e-07	0.24243	5.39362e-14	0.196664	1.09871e-06	0.188007	NA	NA	7.41115e-05	0.980418	1.65031e-10	0.991913	0.00107055	0.995985	NA	NA
SENP7	4.2242e-08	2.90511e-05	-5.48121	Spleen	8.91726e-14	2.6355e-10	7.45602	Breast_Mammary_Tissue	1.0103e-09	3.19593e-06	6.10778	NA	NA	NA	1	1	1	0	3	5.27497	1.16893	7.52202	-1.29112	6.00145	-1.43296	NA	NA	1.3278e-07	0.24243	5.39362e-14	0.196664	1.9556e-09	0.151869	NA	NA	7.41115e-05	0.980418	1.65031e-10	0.991913	2.80292e-06	0.992513	NA	NA
SENP7	4.2242e-08	2.90511e-05	-5.48121	Spleen	8.91726e-14	2.6355e-10	7.45602	Cells_Cultured_fibroblasts	9.10559e-08	0.00010604	5.34372	NA	NA	NA	1	1	1	0	3	5.27497	1.16893	7.52202	-1.29112	5.14551	-1.53636	NA	NA	1.3278e-07	0.24243	5.39362e-14	0.196664	2.66801e-07	0.12445	NA	NA	7.41115e-05	0.980418	1.65031e-10	0.991913	0.000215777	0.993254	NA	NA
SENP7	4.2242e-08	2.90511e-05	-5.48121	Spleen	8.91726e-14	2.6355e-10	7.45602	Cells_EBV-transformed_lymphocytes	2.82884e-07	0.000353372	-5.13451	NA	NA	NA	1	1	1	0	3	5.27497	1.16893	7.52202	-1.29112	-4.96929	1.40541	NA	NA	1.3278e-07	0.24243	5.39362e-14	0.196664	6.71979e-07	0.159901	NA	NA	7.41115e-05	0.980418	1.65031e-10	0.991913	0.00056715	0.995556	NA	NA
SENP7	4.2242e-08	2.90511e-05	-5.48121	Spleen	8.91726e-14	2.6355e-10	7.45602	Colon_Sigmoid	4.90778e-09	1.84444e-05	5.85027	NA	NA	NA	1	1	1	0	3	5.27497	1.16893	7.52202	-1.29112	5.73622	-1.41086	NA	NA	1.3278e-07	0.24243	5.39362e-14	0.196664	9.68128e-09	0.158286	NA	NA	7.41115e-05	0.980418	1.65031e-10	0.991913	1.53388e-05	0.99906	NA	NA
SENP7	4.2242e-08	2.90511e-05	-5.48121	Spleen	8.91726e-14	2.6355e-10	7.45602	Colon_Transverse	8.60623e-08	8.14656e-05	-5.35393	NA	NA	NA	1	1	1	0	3	5.27497	1.16893	7.52202	-1.29112	-5.38737	0.894516	NA	NA	1.3278e-07	0.24243	5.39362e-14	0.196664	7.14968e-08	0.371046	NA	NA	7.41115e-05	0.980418	1.65031e-10	0.991913	6.39703e-05	0.993602	NA	NA
SENP7	4.2242e-08	2.90511e-05	-5.48121	Spleen	8.91726e-14	2.6355e-10	7.45602	Esophagus_Gastroesophageal_Junction	1.27568e-07	0.000131852	-5.28231	NA	NA	NA	1	1	1	0	3	5.27497	1.16893	7.52202	-1.29112	-5.35785	0.787054	NA	NA	1.3278e-07	0.24243	5.39362e-14	0.196664	8.42175e-08	0.43125	NA	NA	7.41115e-05	0.980418	1.65031e-10	0.991913	8.9439e-05	0.997228	NA	NA
SENP7	4.2242e-08	2.90511e-05	-5.48121	Spleen	8.91726e-14	2.6355e-10	7.45602	Esophagus_Mucosa	6.2229e-07	0.000409792	4.98417	NA	NA	NA	1	1	1	0	3	5.27497	1.16893	7.52202	-1.29112	4.86135	-1.2862	NA	NA	1.3278e-07	0.24243	5.39362e-14	0.196664	1.16589e-06	0.198375	NA	NA	7.41115e-05	0.980418	1.65031e-10	0.991913	0.000694729	0.992867	NA	NA
SENP7	4.2242e-08	2.90511e-05	-5.48121	Spleen	8.91726e-14	2.6355e-10	7.45602	Esophagus_Muscularis	8.37088e-08	8.55153e-05	-5.35895	NA	NA	NA	1	1	1	0	3	5.27497	1.16893	7.52202	-1.29112	-5.41549	0.83131	NA	NA	1.3278e-07	0.24243	5.39362e-14	0.196664	6.11223e-08	0.405799	NA	NA	7.41115e-05	0.980418	1.65031e-10	0.991913	6.02889e-05	0.995602	NA	NA
SENP7	4.2242e-08	2.90511e-05	-5.48121	Spleen	8.91726e-14	2.6355e-10	7.45602	Heart_Atrial_Appendage	6.8189e-07	0.00048358	-4.96645	NA	NA	NA	1	1	1	0	3	5.27497	1.16893	7.52202	-1.29112	-4.84089	1.28956	NA	NA	1.3278e-07	0.24243	5.39362e-14	0.196664	1.29261e-06	0.197203	NA	NA	7.41115e-05	0.980418	1.65031e-10	0.991913	0.000802407	0.986189	NA	NA
SENP7	4.2242e-08	2.90511e-05	-5.48121	Spleen	8.91726e-14	2.6355e-10	7.45602	Heart_Left_Ventricle	7.16828e-07	0.000510897	-4.95675	NA	NA	NA	1	1	1	0	3	5.27497	1.16893	7.52202	-1.29112	-4.83358	1.27946	NA	NA	1.3278e-07	0.24243	5.39362e-14	0.196664	1.34098e-06	0.200735	NA	NA	7.41115e-05	0.980418	1.65031e-10	0.991913	0.000850655	0.998169	NA	NA
SENP7	4.2242e-08	2.90511e-05	-5.48121	Spleen	8.91726e-14	2.6355e-10	7.45602	Lung	3.45727e-07	0.000253031	-5.09664	NA	NA	NA	1	1	1	0	3	5.27497	1.16893	7.52202	-1.29112	-4.9591	1.3266	NA	NA	1.3278e-07	0.24243	5.39362e-14	0.196664	7.0822e-07	0.184641	NA	NA	7.41115e-05	0.980418	1.65031e-10	0.991913	0.00046145	0.998673	NA	NA
SENP7	4.2242e-08	2.90511e-05	-5.48121	Spleen	8.91726e-14	2.6355e-10	7.45602	Minor_Salivary_Gland	2.82884e-07	0.00019982	-5.13451	NA	NA	NA	1	1	1	0	3	5.27497	1.16893	7.52202	-1.29112	-4.96929	1.40541	NA	NA	1.3278e-07	0.24243	5.39362e-14	0.196664	6.71979e-07	0.159901	NA	NA	7.41115e-05	0.980418	1.65031e-10	0.991913	0.000417215	0.995274	NA	NA
SENP7	4.2242e-08	2.90511e-05	-5.48121	Spleen	8.91726e-14	2.6355e-10	7.45602	Muscle_Skeletal	5.50542e-07	0.000346208	-5.00781	NA	NA	NA	1	1	1	0	3	5.27497	1.16893	7.52202	-1.29112	-4.87308	1.3165	NA	NA	1.3278e-07	0.24243	5.39362e-14	0.196664	1.09871e-06	0.188007	NA	NA	7.41115e-05	0.980418	1.65031e-10	0.991913	0.00066002	0.995969	NA	NA
SENP7	4.2242e-08	2.90511e-05	-5.48121	Spleen	8.91726e-14	2.6355e-10	7.45602	Nerve_Tibial	6.8189e-07	0.000645714	-4.96645	NA	NA	NA	1	1	1	0	3	5.27497	1.16893	7.52202	-1.29112	-4.84089	1.28956	NA	NA	1.3278e-07	0.24243	5.39362e-14	0.196664	1.29261e-06	0.197203	NA	NA	7.41115e-05	0.980418	1.65031e-10	0.991913	0.000976341	0.989344	NA	NA
SENP7	4.2242e-08	2.90511e-05	-5.48121	Spleen	8.91726e-14	2.6355e-10	7.45602	Ovary	2.82884e-07	0.000206749	-5.13451	NA	NA	NA	1	1	1	0	3	5.27497	1.16893	7.52202	-1.29112	-4.96929	1.40541	NA	NA	1.3278e-07	0.24243	5.39362e-14	0.196664	6.71979e-07	0.159901	NA	NA	7.41115e-05	0.980418	1.65031e-10	0.991913	0.000425587	0.996773	NA	NA
SENP7	4.2242e-08	2.90511e-05	-5.48121	Spleen	8.91726e-14	2.6355e-10	7.45602	Pancreas	3.45727e-07	0.000293288	-5.09664	NA	NA	NA	1	1	1	0	3	5.27497	1.16893	7.52202	-1.29112	-4.9591	1.3266	NA	NA	1.3278e-07	0.24243	5.39362e-14	0.196664	7.0822e-07	0.184641	NA	NA	7.41115e-05	0.980418	1.65031e-10	0.991913	0.00055842	0.989793	NA	NA
SENP7	4.2242e-08	2.90511e-05	-5.48121	Spleen	8.91726e-14	2.6355e-10	7.45602	Pituitary	3.45727e-07	0.000316868	-5.09664	NA	NA	NA	1	1	1	0	3	5.27497	1.16893	7.52202	-1.29112	-4.9591	1.3266	NA	NA	1.3278e-07	0.24243	5.39362e-14	0.196664	7.0822e-07	0.184641	NA	NA	7.41115e-05	0.980418	1.65031e-10	0.991913	0.000586924	0.998633	NA	NA
SENP7	4.2242e-08	2.90511e-05	-5.48121	Spleen	8.91726e-14	2.6355e-10	7.45602	Prostate	7.42145e-07	0.000533717	-4.95	NA	NA	NA	1	1	1	0	3	5.27497	1.16893	7.52202	-1.29112	-4.82283	1.28956	NA	NA	1.3278e-07	0.24243	5.39362e-14	0.196664	1.41538e-06	0.197203	NA	NA	7.41115e-05	0.980418	1.65031e-10	0.991913	0.000857747	0.990782	NA	NA
SENP7	4.2242e-08	2.90511e-05	-5.48121	Spleen	8.91726e-14	2.6355e-10	7.45602	Skin_Not_Sun_Exposed_Suprapubic	2.82884e-07	0.000234193	-5.13451	NA	NA	NA	1	1	1	0	3	5.27497	1.16893	7.52202	-1.29112	-4.96929	1.40541	NA	NA	1.3278e-07	0.24243	5.39362e-14	0.196664	6.71979e-07	0.159901	NA	NA	7.41115e-05	0.980418	1.65031e-10	0.991913	0.000485984	0.997342	NA	NA
SENP7	4.2242e-08	2.90511e-05	-5.48121	Spleen	8.91726e-14	2.6355e-10	7.45602	Skin_Sun_Exposed_Lower_leg	2.82884e-07	0.000277435	-5.13451	NA	NA	NA	1	1	1	0	3	5.27497	1.16893	7.52202	-1.29112	-4.96929	1.40541	NA	NA	1.3278e-07	0.24243	5.39362e-14	0.196664	6.71979e-07	0.159901	NA	NA	7.41115e-05	0.980418	1.65031e-10	0.991913	0.000561529	0.99598	NA	NA
SENP7	4.2242e-08	2.90511e-05	-5.48121	Spleen	8.91726e-14	2.6355e-10	7.45602	Small_Intestine_Terminal_Ileum	5.50542e-07	0.000438506	-5.00781	NA	NA	NA	1	1	1	0	3	5.27497	1.16893	7.52202	-1.29112	-3.30608	1.3165	NA	NA	1.3278e-07	0.24243	5.39362e-14	0.196664	0.000946101	0.188007	NA	NA	7.41115e-05	0.980418	1.65031e-10	0.991913	0.164218	0.994819	NA	NA
SENP7	4.2242e-08	2.90511e-05	-5.48121	Spleen	8.91726e-14	2.6355e-10	7.45602	Spleen	1.02667e-07	0.000117466	-5.32194	NA	NA	NA	1	1	1	0	3	5.27497	1.16893	7.52202	-1.29112	-5.33828	0.936049	NA	NA	1.3278e-07	0.24243	5.39362e-14	0.196664	9.38303e-08	0.349248	NA	NA	7.41115e-05	0.980418	1.65031e-10	0.991913	0.000110404	0.997662	NA	NA
SENP7	4.2242e-08	2.90511e-05	-5.48121	Spleen	8.91726e-14	2.6355e-10	7.45602	Stomach	9.43033e-08	9.45963e-05	-5.33737	NA	NA	NA	1	1	1	0	3	5.27497	1.16893	7.52202	-1.29112	-5.38928	0.840193	NA	NA	1.3278e-07	0.24243	5.39362e-14	0.196664	7.07412e-08	0.4008	NA	NA	7.41115e-05	0.980418	1.65031e-10	0.991913	6.81308e-05	0.998123	NA	NA
SENP7	4.2242e-08	2.90511e-05	-5.48121	Spleen	8.91726e-14	2.6355e-10	7.45602	Testis	5.50542e-07	0.000502962	-5.00781	NA	NA	NA	1	1	1	0	3	5.27497	1.16893	7.52202	-1.29112	-3.52604	1.3165	NA	NA	1.3278e-07	0.24243	5.39362e-14	0.196664	0.000421824	0.188007	NA	NA	7.41115e-05	0.980418	1.65031e-10	0.991913	0.12223	0.990044	NA	NA
SENP7	4.2242e-08	2.90511e-05	-5.48121	Spleen	8.91726e-14	2.6355e-10	7.45602	Thyroid	3.45727e-07	0.000256544	-5.09664	NA	NA	NA	1	1	1	0	3	5.27497	1.16893	7.52202	-1.29112	-4.9591	1.3266	NA	NA	1.3278e-07	0.24243	5.39362e-14	0.196664	7.0822e-07	0.184641	NA	NA	7.41115e-05	0.980418	1.65031e-10	0.991913	0.000463416	0.996082	NA	NA
SENP7	4.2242e-08	2.90511e-05	-5.48121	Spleen	8.91726e-14	2.6355e-10	7.45602	Uterus	5.88495e-07	0.000385861	4.99496	NA	NA	NA	1	1	1	0	3	5.27497	1.16893	7.52202	-1.29112	4.87184	-1.28956	NA	NA	1.3278e-07	0.24243	5.39362e-14	0.196664	1.10561e-06	0.197203	NA	NA	7.41115e-05	0.980418	1.65031e-10	0.991913	0.000635359	0.997467	NA	NA
SENP7	4.2242e-08	2.90511e-05	-5.48121	Spleen	8.91726e-14	2.6355e-10	7.45602	Vagina	2.82884e-07	0.000204409	-5.13451	NA	NA	NA	1	1	1	0	3	5.27497	1.16893	7.52202	-1.29112	-4.96929	1.40541	NA	NA	1.3278e-07	0.24243	5.39362e-14	0.196664	6.71979e-07	0.159901	NA	NA	7.41115e-05	0.980418	1.65031e-10	0.991913	0.000453414	0.994894	NA	NA
SENP7	4.2242e-08	2.90511e-05	-5.48121	Spleen	8.91726e-14	2.6355e-10	7.45602	smultixcan	6.96883e-09	9.71497e-06	-0.566723	NA	NA	NA	1	1	1	0	3	5.27497	1.16893	7.52202	-1.29112	-0.467319	0.350827	NA	NA	1.3278e-07	0.24243	5.39362e-14	0.196664	1.52289e-08	0.30844	NA	NA	7.41115e-05	0.980418	1.65031e-10	0.991913	1.59891e-05	0.999267	NA	NA
SENP7	4.2242e-08	2.90511e-05	-5.48121	Stomach	9.82404e-15	5.7505e-11	7.74151	Adipose_Subcutaneous	9.4313e-08	9.12061e-05	-5.33735	NA	NA	NA	1	1	1	0	3	5.27497	1.16893	7.80752	-1.34683	-5.30669	1.06936	NA	NA	1.3278e-07	0.24243	5.83242e-15	0.178036	1.11633e-07	0.284908	NA	NA	7.41115e-05	0.980418	3.54874e-11	0.97682	9.47545e-05	0.998569	NA	NA
SENP7	4.2242e-08	2.90511e-05	-5.48121	Stomach	9.82404e-15	5.7505e-11	7.74151	Adipose_Visceral_Omentum	6.8189e-07	0.000577194	-4.96645	NA	NA	NA	1	1	1	0	3	5.27497	1.16893	7.80752	-1.34683	-4.84089	1.28956	NA	NA	1.3278e-07	0.24243	5.83242e-15	0.178036	1.29261e-06	0.197203	NA	NA	7.41115e-05	0.980418	3.54874e-11	0.97682	0.000852691	0.994572	NA	NA
SENP7	4.2242e-08	2.90511e-05	-5.48121	Stomach	9.82404e-15	5.7505e-11	7.74151	Adrenal_Gland	3.45727e-07	0.000273537	-5.09664	NA	NA	NA	1	1	1	0	3	5.27497	1.16893	7.80752	-1.34683	-4.9591	1.3266	NA	NA	1.3278e-07	0.24243	5.83242e-15	0.178036	7.0822e-07	0.184641	NA	NA	7.41115e-05	0.980418	3.54874e-11	0.97682	0.000467964	0.996478	NA	NA
SENP7	4.2242e-08	2.90511e-05	-5.48121	Stomach	9.82404e-15	5.7505e-11	7.74151	Artery_Aorta	6.703e-09	1.41129e-05	5.7982	NA	NA	NA	1	1	1	0	3	5.27497	1.16893	7.80752	-1.34683	5.68585	-1.39616	NA	NA	1.3278e-07	0.24243	5.83242e-15	0.178036	1.30162e-08	0.162668	NA	NA	7.41115e-05	0.980418	3.54874e-11	0.97682	1.56787e-05	0.998702	NA	NA
SENP7	4.2242e-08	2.90511e-05	-5.48121	Stomach	9.82404e-15	5.7505e-11	7.74151	Artery_Coronary	2.59139e-07	0.000226228	5.15097	NA	NA	NA	1	1	1	0	3	5.27497	1.16893	7.80752	-1.34683	5.01779	-1.34404	NA	NA	1.3278e-07	0.24243	5.83242e-15	0.178036	5.22704e-07	0.178936	NA	NA	7.41115e-05	0.980418	3.54874e-11	0.97682	0.000422985	0.993328	NA	NA
SENP7	4.2242e-08	2.90511e-05	-5.48121	Stomach	9.82404e-15	5.7505e-11	7.74151	Artery_Tibial	3.45727e-07	0.000292776	-5.09664	NA	NA	NA	1	1	1	0	3	5.27497	1.16893	7.80752	-1.34683	-4.9591	1.3266	NA	NA	1.3278e-07	0.24243	5.83242e-15	0.178036	7.0822e-07	0.184641	NA	NA	7.41115e-05	0.980418	3.54874e-11	0.97682	0.000497743	0.997368	NA	NA
SENP7	4.2242e-08	2.90511e-05	-5.48121	Stomach	9.82404e-15	5.7505e-11	7.74151	Brain_Amygdala	8.63849e-07	0.000944289	4.92036	NA	NA	NA	1	1	1	0	3	5.27497	1.16893	7.80752	-1.34683	4.79378	-1.28283	NA	NA	1.3278e-07	0.24243	5.83242e-15	0.178036	1.6367e-06	0.199552	NA	NA	7.41115e-05	0.980418	3.54874e-11	0.97682	0.00165135	0.994882	NA	NA
SENP7	4.2242e-08	2.90511e-05	-5.48121	Stomach	9.82404e-15	5.7505e-11	7.74151	Brain_Anterior_cingulate_cortex_BA24	3.94776e-10	2.19654e-06	6.25608	NA	NA	NA	1	1	1	0	3	5.27497	1.16893	7.80752	-1.34683	6.15378	-1.44704	NA	NA	1.3278e-07	0.24243	5.83242e-15	0.178036	7.56591e-10	0.147886	NA	NA	7.41115e-05	0.980418	3.54874e-11	0.97682	3.4723e-06	0.991514	NA	NA
SENP7	4.2242e-08	2.90511e-05	-5.48121	Stomach	9.82404e-15	5.7505e-11	7.74151	Brain_Caudate_basal_ganglia	8.63849e-07	0.00106976	4.92036	NA	NA	NA	1	1	1	0	3	5.27497	1.16893	7.80752	-1.34683	4.79378	-1.28283	NA	NA	1.3278e-07	0.24243	5.83242e-15	0.178036	1.6367e-06	0.199552	NA	NA	7.41115e-05	0.980418	3.54874e-11	0.97682	0.0015502	0.992446	NA	NA
SENP7	4.2242e-08	2.90511e-05	-5.48121	Stomach	9.82404e-15	5.7505e-11	7.74151	Brain_Cerebellar_Hemisphere	3.45727e-07	0.000464281	-5.09664	NA	NA	NA	1	1	1	0	3	5.27497	1.16893	7.80752	-1.34683	-4.9591	1.3266	NA	NA	1.3278e-07	0.24243	5.83242e-15	0.178036	7.0822e-07	0.184641	NA	NA	7.41115e-05	0.980418	3.54874e-11	0.97682	0.000643165	0.997386	NA	NA
SENP7	4.2242e-08	2.90511e-05	-5.48121	Stomach	9.82404e-15	5.7505e-11	7.74151	Brain_Cerebellum	2.82884e-07	0.000333259	-5.13451	NA	NA	NA	1	1	1	0	3	5.27497	1.16893	7.80752	-1.34683	-4.96929	1.40541	NA	NA	1.3278e-07	0.24243	5.83242e-15	0.178036	6.71979e-07	0.159901	NA	NA	7.41115e-05	0.980418	3.54874e-11	0.97682	0.00062784	0.99461	NA	NA
SENP7	4.2242e-08	2.90511e-05	-5.48121	Stomach	9.82404e-15	5.7505e-11	7.74151	Brain_Cortex	3.45727e-07	0.000376967	-5.09664	NA	NA	NA	1	1	1	0	3	5.27497	1.16893	7.80752	-1.34683	-4.9591	1.3266	NA	NA	1.3278e-07	0.24243	5.83242e-15	0.178036	7.0822e-07	0.184641	NA	NA	7.41115e-05	0.980418	3.54874e-11	0.97682	0.000661737	0.995536	NA	NA
SENP7	4.2242e-08	2.90511e-05	-5.48121	Stomach	9.82404e-15	5.7505e-11	7.74151	Brain_Frontal_Cortex_BA9	5.88495e-07	0.000604237	4.99496	NA	NA	NA	1	1	1	0	3	5.27497	1.16893	7.80752	-1.34683	4.87184	-1.28956	NA	NA	1.3278e-07	0.24243	5.83242e-15	0.178036	1.10561e-06	0.197203	NA	NA	7.41115e-05	0.980418	3.54874e-11	0.97682	0.000935238	0.996322	NA	NA
SENP7	4.2242e-08	2.90511e-05	-5.48121	Stomach	9.82404e-15	5.7505e-11	7.74151	Brain_Hippocampus	7.42145e-07	0.000865176	4.95	NA	NA	NA	1	1	1	0	3	5.27497	1.16893	7.80752	-1.34683	4.82283	-1.28956	NA	NA	1.3278e-07	0.24243	5.83242e-15	0.178036	1.41538e-06	0.197203	NA	NA	7.41115e-05	0.980418	3.54874e-11	0.97682	0.00117792	0.993832	NA	NA
SENP7	4.2242e-08	2.90511e-05	-5.48121	Stomach	9.82404e-15	5.7505e-11	7.74151	Brain_Nucleus_accumbens_basal_ganglia	1.06662e-10	6.75384e-07	6.45719	NA	NA	NA	1	1	1	0	3	5.27497	1.16893	7.80752	-1.34683	6.76343	-0.463054	NA	NA	1.3278e-07	0.24243	5.83242e-15	0.178036	1.3476e-11	0.643325	NA	NA	7.41115e-05	0.980418	3.54874e-11	0.97682	1.75579e-07	0.994128	NA	NA
SENP7	4.2242e-08	2.90511e-05	-5.48121	Stomach	9.82404e-15	5.7505e-11	7.74151	Brain_Putamen_basal_ganglia	6.2229e-07	0.000621441	4.98417	NA	NA	NA	1	1	1	0	3	5.27497	1.16893	7.80752	-1.34683	4.86135	-1.2862	NA	NA	1.3278e-07	0.24243	5.83242e-15	0.178036	1.16589e-06	0.198375	NA	NA	7.41115e-05	0.980418	3.54874e-11	0.97682	0.000943078	0.985604	NA	NA
SENP7	4.2242e-08	2.90511e-05	-5.48121	Stomach	9.82404e-15	5.7505e-11	7.74151	Brain_Spinal_cord_cervical_c-1	2.82884e-07	0.000368016	-5.13451	NA	NA	NA	1	1	1	0	3	5.27497	1.16893	7.80752	-1.34683	-4.96929	1.40541	NA	NA	1.3278e-07	0.24243	5.83242e-15	0.178036	6.71979e-07	0.159901	NA	NA	7.41115e-05	0.980418	3.54874e-11	0.97682	0.000696445	0.996677	NA	NA
SENP7	4.2242e-08	2.90511e-05	-5.48121	Stomach	9.82404e-15	5.7505e-11	7.74151	Brain_Substantia_nigra	5.50542e-07	0.000580854	-5.00781	NA	NA	NA	1	1	1	0	3	5.27497	1.16893	7.80752	-1.34683	-4.87308	1.3165	NA	NA	1.3278e-07	0.24243	5.83242e-15	0.178036	1.09871e-06	0.188007	NA	NA	7.41115e-05	0.980418	3.54874e-11	0.97682	0.00107055	0.995985	NA	NA
SENP7	4.2242e-08	2.90511e-05	-5.48121	Stomach	9.82404e-15	5.7505e-11	7.74151	Breast_Mammary_Tissue	1.0103e-09	3.19593e-06	6.10778	NA	NA	NA	1	1	1	0	3	5.27497	1.16893	7.80752	-1.34683	6.00145	-1.43296	NA	NA	1.3278e-07	0.24243	5.83242e-15	0.178036	1.9556e-09	0.151869	NA	NA	7.41115e-05	0.980418	3.54874e-11	0.97682	2.80292e-06	0.992513	NA	NA
SENP7	4.2242e-08	2.90511e-05	-5.48121	Stomach	9.82404e-15	5.7505e-11	7.74151	Cells_Cultured_fibroblasts	9.10559e-08	0.00010604	5.34372	NA	NA	NA	1	1	1	0	3	5.27497	1.16893	7.80752	-1.34683	5.14551	-1.53636	NA	NA	1.3278e-07	0.24243	5.83242e-15	0.178036	2.66801e-07	0.12445	NA	NA	7.41115e-05	0.980418	3.54874e-11	0.97682	0.000215777	0.993254	NA	NA
SENP7	4.2242e-08	2.90511e-05	-5.48121	Stomach	9.82404e-15	5.7505e-11	7.74151	Cells_EBV-transformed_lymphocytes	2.82884e-07	0.000353372	-5.13451	NA	NA	NA	1	1	1	0	3	5.27497	1.16893	7.80752	-1.34683	-4.96929	1.40541	NA	NA	1.3278e-07	0.24243	5.83242e-15	0.178036	6.71979e-07	0.159901	NA	NA	7.41115e-05	0.980418	3.54874e-11	0.97682	0.00056715	0.995556	NA	NA
SENP7	4.2242e-08	2.90511e-05	-5.48121	Stomach	9.82404e-15	5.7505e-11	7.74151	Colon_Sigmoid	4.90778e-09	1.84444e-05	5.85027	NA	NA	NA	1	1	1	0	3	5.27497	1.16893	7.80752	-1.34683	5.73622	-1.41086	NA	NA	1.3278e-07	0.24243	5.83242e-15	0.178036	9.68128e-09	0.158286	NA	NA	7.41115e-05	0.980418	3.54874e-11	0.97682	1.53388e-05	0.99906	NA	NA
SENP7	4.2242e-08	2.90511e-05	-5.48121	Stomach	9.82404e-15	5.7505e-11	7.74151	Colon_Transverse	8.60623e-08	8.14656e-05	-5.35393	NA	NA	NA	1	1	1	0	3	5.27497	1.16893	7.80752	-1.34683	-5.38737	0.894516	NA	NA	1.3278e-07	0.24243	5.83242e-15	0.178036	7.14968e-08	0.371046	NA	NA	7.41115e-05	0.980418	3.54874e-11	0.97682	6.39703e-05	0.993602	NA	NA
SENP7	4.2242e-08	2.90511e-05	-5.48121	Stomach	9.82404e-15	5.7505e-11	7.74151	Esophagus_Gastroesophageal_Junction	1.27568e-07	0.000131852	-5.28231	NA	NA	NA	1	1	1	0	3	5.27497	1.16893	7.80752	-1.34683	-5.35785	0.787054	NA	NA	1.3278e-07	0.24243	5.83242e-15	0.178036	8.42175e-08	0.43125	NA	NA	7.41115e-05	0.980418	3.54874e-11	0.97682	8.9439e-05	0.997228	NA	NA
SENP7	4.2242e-08	2.90511e-05	-5.48121	Stomach	9.82404e-15	5.7505e-11	7.74151	Esophagus_Mucosa	6.2229e-07	0.000409792	4.98417	NA	NA	NA	1	1	1	0	3	5.27497	1.16893	7.80752	-1.34683	4.86135	-1.2862	NA	NA	1.3278e-07	0.24243	5.83242e-15	0.178036	1.16589e-06	0.198375	NA	NA	7.41115e-05	0.980418	3.54874e-11	0.97682	0.000694729	0.992867	NA	NA
SENP7	4.2242e-08	2.90511e-05	-5.48121	Stomach	9.82404e-15	5.7505e-11	7.74151	Esophagus_Muscularis	8.37088e-08	8.55153e-05	-5.35895	NA	NA	NA	1	1	1	0	3	5.27497	1.16893	7.80752	-1.34683	-5.41549	0.83131	NA	NA	1.3278e-07	0.24243	5.83242e-15	0.178036	6.11223e-08	0.405799	NA	NA	7.41115e-05	0.980418	3.54874e-11	0.97682	6.02889e-05	0.995602	NA	NA
SENP7	4.2242e-08	2.90511e-05	-5.48121	Stomach	9.82404e-15	5.7505e-11	7.74151	Heart_Atrial_Appendage	6.8189e-07	0.00048358	-4.96645	NA	NA	NA	1	1	1	0	3	5.27497	1.16893	7.80752	-1.34683	-4.84089	1.28956	NA	NA	1.3278e-07	0.24243	5.83242e-15	0.178036	1.29261e-06	0.197203	NA	NA	7.41115e-05	0.980418	3.54874e-11	0.97682	0.000802407	0.986189	NA	NA
SENP7	4.2242e-08	2.90511e-05	-5.48121	Stomach	9.82404e-15	5.7505e-11	7.74151	Heart_Left_Ventricle	7.16828e-07	0.000510897	-4.95675	NA	NA	NA	1	1	1	0	3	5.27497	1.16893	7.80752	-1.34683	-4.83358	1.27946	NA	NA	1.3278e-07	0.24243	5.83242e-15	0.178036	1.34098e-06	0.200735	NA	NA	7.41115e-05	0.980418	3.54874e-11	0.97682	0.000850655	0.998169	NA	NA
SENP7	4.2242e-08	2.90511e-05	-5.48121	Stomach	9.82404e-15	5.7505e-11	7.74151	Lung	3.45727e-07	0.000253031	-5.09664	NA	NA	NA	1	1	1	0	3	5.27497	1.16893	7.80752	-1.34683	-4.9591	1.3266	NA	NA	1.3278e-07	0.24243	5.83242e-15	0.178036	7.0822e-07	0.184641	NA	NA	7.41115e-05	0.980418	3.54874e-11	0.97682	0.00046145	0.998673	NA	NA
SENP7	4.2242e-08	2.90511e-05	-5.48121	Stomach	9.82404e-15	5.7505e-11	7.74151	Minor_Salivary_Gland	2.82884e-07	0.00019982	-5.13451	NA	NA	NA	1	1	1	0	3	5.27497	1.16893	7.80752	-1.34683	-4.96929	1.40541	NA	NA	1.3278e-07	0.24243	5.83242e-15	0.178036	6.71979e-07	0.159901	NA	NA	7.41115e-05	0.980418	3.54874e-11	0.97682	0.000417215	0.995274	NA	NA
SENP7	4.2242e-08	2.90511e-05	-5.48121	Stomach	9.82404e-15	5.7505e-11	7.74151	Muscle_Skeletal	5.50542e-07	0.000346208	-5.00781	NA	NA	NA	1	1	1	0	3	5.27497	1.16893	7.80752	-1.34683	-4.87308	1.3165	NA	NA	1.3278e-07	0.24243	5.83242e-15	0.178036	1.09871e-06	0.188007	NA	NA	7.41115e-05	0.980418	3.54874e-11	0.97682	0.00066002	0.995969	NA	NA
SENP7	4.2242e-08	2.90511e-05	-5.48121	Stomach	9.82404e-15	5.7505e-11	7.74151	Nerve_Tibial	6.8189e-07	0.000645714	-4.96645	NA	NA	NA	1	1	1	0	3	5.27497	1.16893	7.80752	-1.34683	-4.84089	1.28956	NA	NA	1.3278e-07	0.24243	5.83242e-15	0.178036	1.29261e-06	0.197203	NA	NA	7.41115e-05	0.980418	3.54874e-11	0.97682	0.000976341	0.989344	NA	NA
SENP7	4.2242e-08	2.90511e-05	-5.48121	Stomach	9.82404e-15	5.7505e-11	7.74151	Ovary	2.82884e-07	0.000206749	-5.13451	NA	NA	NA	1	1	1	0	3	5.27497	1.16893	7.80752	-1.34683	-4.96929	1.40541	NA	NA	1.3278e-07	0.24243	5.83242e-15	0.178036	6.71979e-07	0.159901	NA	NA	7.41115e-05	0.980418	3.54874e-11	0.97682	0.000425587	0.996773	NA	NA
SENP7	4.2242e-08	2.90511e-05	-5.48121	Stomach	9.82404e-15	5.7505e-11	7.74151	Pancreas	3.45727e-07	0.000293288	-5.09664	NA	NA	NA	1	1	1	0	3	5.27497	1.16893	7.80752	-1.34683	-4.9591	1.3266	NA	NA	1.3278e-07	0.24243	5.83242e-15	0.178036	7.0822e-07	0.184641	NA	NA	7.41115e-05	0.980418	3.54874e-11	0.97682	0.00055842	0.989793	NA	NA
SENP7	4.2242e-08	2.90511e-05	-5.48121	Stomach	9.82404e-15	5.7505e-11	7.74151	Pituitary	3.45727e-07	0.000316868	-5.09664	NA	NA	NA	1	1	1	0	3	5.27497	1.16893	7.80752	-1.34683	-4.9591	1.3266	NA	NA	1.3278e-07	0.24243	5.83242e-15	0.178036	7.0822e-07	0.184641	NA	NA	7.41115e-05	0.980418	3.54874e-11	0.97682	0.000586924	0.998633	NA	NA
SENP7	4.2242e-08	2.90511e-05	-5.48121	Stomach	9.82404e-15	5.7505e-11	7.74151	Prostate	7.42145e-07	0.000533717	-4.95	NA	NA	NA	1	1	1	0	3	5.27497	1.16893	7.80752	-1.34683	-4.82283	1.28956	NA	NA	1.3278e-07	0.24243	5.83242e-15	0.178036	1.41538e-06	0.197203	NA	NA	7.41115e-05	0.980418	3.54874e-11	0.97682	0.000857747	0.990782	NA	NA
SENP7	4.2242e-08	2.90511e-05	-5.48121	Stomach	9.82404e-15	5.7505e-11	7.74151	Skin_Not_Sun_Exposed_Suprapubic	2.82884e-07	0.000234193	-5.13451	NA	NA	NA	1	1	1	0	3	5.27497	1.16893	7.80752	-1.34683	-4.96929	1.40541	NA	NA	1.3278e-07	0.24243	5.83242e-15	0.178036	6.71979e-07	0.159901	NA	NA	7.41115e-05	0.980418	3.54874e-11	0.97682	0.000485984	0.997342	NA	NA
SENP7	4.2242e-08	2.90511e-05	-5.48121	Stomach	9.82404e-15	5.7505e-11	7.74151	Skin_Sun_Exposed_Lower_leg	2.82884e-07	0.000277435	-5.13451	NA	NA	NA	1	1	1	0	3	5.27497	1.16893	7.80752	-1.34683	-4.96929	1.40541	NA	NA	1.3278e-07	0.24243	5.83242e-15	0.178036	6.71979e-07	0.159901	NA	NA	7.41115e-05	0.980418	3.54874e-11	0.97682	0.000561529	0.99598	NA	NA
SENP7	4.2242e-08	2.90511e-05	-5.48121	Stomach	9.82404e-15	5.7505e-11	7.74151	Small_Intestine_Terminal_Ileum	5.50542e-07	0.000438506	-5.00781	NA	NA	NA	1	1	1	0	3	5.27497	1.16893	7.80752	-1.34683	-3.30608	1.3165	NA	NA	1.3278e-07	0.24243	5.83242e-15	0.178036	0.000946101	0.188007	NA	NA	7.41115e-05	0.980418	3.54874e-11	0.97682	0.164218	0.994819	NA	NA
SENP7	4.2242e-08	2.90511e-05	-5.48121	Stomach	9.82404e-15	5.7505e-11	7.74151	Spleen	1.02667e-07	0.000117466	-5.32194	NA	NA	NA	1	1	1	0	3	5.27497	1.16893	7.80752	-1.34683	-5.33828	0.936049	NA	NA	1.3278e-07	0.24243	5.83242e-15	0.178036	9.38303e-08	0.349248	NA	NA	7.41115e-05	0.980418	3.54874e-11	0.97682	0.000110404	0.997662	NA	NA
SENP7	4.2242e-08	2.90511e-05	-5.48121	Stomach	9.82404e-15	5.7505e-11	7.74151	Stomach	9.43033e-08	9.45963e-05	-5.33737	NA	NA	NA	1	1	1	0	3	5.27497	1.16893	7.80752	-1.34683	-5.38928	0.840193	NA	NA	1.3278e-07	0.24243	5.83242e-15	0.178036	7.07412e-08	0.4008	NA	NA	7.41115e-05	0.980418	3.54874e-11	0.97682	6.81308e-05	0.998123	NA	NA
SENP7	4.2242e-08	2.90511e-05	-5.48121	Stomach	9.82404e-15	5.7505e-11	7.74151	Testis	5.50542e-07	0.000502962	-5.00781	NA	NA	NA	1	1	1	0	3	5.27497	1.16893	7.80752	-1.34683	-3.52604	1.3165	NA	NA	1.3278e-07	0.24243	5.83242e-15	0.178036	0.000421824	0.188007	NA	NA	7.41115e-05	0.980418	3.54874e-11	0.97682	0.12223	0.990044	NA	NA
SENP7	4.2242e-08	2.90511e-05	-5.48121	Stomach	9.82404e-15	5.7505e-11	7.74151	Thyroid	3.45727e-07	0.000256544	-5.09664	NA	NA	NA	1	1	1	0	3	5.27497	1.16893	7.80752	-1.34683	-4.9591	1.3266	NA	NA	1.3278e-07	0.24243	5.83242e-15	0.178036	7.0822e-07	0.184641	NA	NA	7.41115e-05	0.980418	3.54874e-11	0.97682	0.000463416	0.996082	NA	NA
SENP7	4.2242e-08	2.90511e-05	-5.48121	Stomach	9.82404e-15	5.7505e-11	7.74151	Uterus	5.88495e-07	0.000385861	4.99496	NA	NA	NA	1	1	1	0	3	5.27497	1.16893	7.80752	-1.34683	4.87184	-1.28956	NA	NA	1.3278e-07	0.24243	5.83242e-15	0.178036	1.10561e-06	0.197203	NA	NA	7.41115e-05	0.980418	3.54874e-11	0.97682	0.000635359	0.997467	NA	NA
SENP7	4.2242e-08	2.90511e-05	-5.48121	Stomach	9.82404e-15	5.7505e-11	7.74151	Vagina	2.82884e-07	0.000204409	-5.13451	NA	NA	NA	1	1	1	0	3	5.27497	1.16893	7.80752	-1.34683	-4.96929	1.40541	NA	NA	1.3278e-07	0.24243	5.83242e-15	0.178036	6.71979e-07	0.159901	NA	NA	7.41115e-05	0.980418	3.54874e-11	0.97682	0.000453414	0.994894	NA	NA
SENP7	4.2242e-08	2.90511e-05	-5.48121	Stomach	9.82404e-15	5.7505e-11	7.74151	smultixcan	6.96883e-09	9.71497e-06	-0.566723	NA	NA	NA	1	1	1	0	3	5.27497	1.16893	7.80752	-1.34683	-0.467319	0.350827	NA	NA	1.3278e-07	0.24243	5.83242e-15	0.178036	1.52289e-08	0.30844	NA	NA	7.41115e-05	0.980418	3.54874e-11	0.97682	1.59891e-05	0.999267	NA	NA
SENP7	4.2242e-08	2.90511e-05	-5.48121	Testis	3.11451e-15	4.70665e-11	7.88623	Adipose_Subcutaneous	9.4313e-08	9.12061e-05	-5.33735	NA	NA	NA	1	1	1	0	3	5.27497	1.16893	8.1329	-0.934025	-5.30669	1.06936	NA	NA	1.3278e-07	0.24243	4.19158e-16	0.350291	1.11633e-07	0.284908	NA	NA	7.41115e-05	0.980418	3.26398e-12	0.997181	9.47545e-05	0.998569	NA	NA
SENP7	4.2242e-08	2.90511e-05	-5.48121	Testis	3.11451e-15	4.70665e-11	7.88623	Adipose_Visceral_Omentum	6.8189e-07	0.000577194	-4.96645	NA	NA	NA	1	1	1	0	3	5.27497	1.16893	8.1329	-0.934025	-4.84089	1.28956	NA	NA	1.3278e-07	0.24243	4.19158e-16	0.350291	1.29261e-06	0.197203	NA	NA	7.41115e-05	0.980418	3.26398e-12	0.997181	0.000852691	0.994572	NA	NA
SENP7	4.2242e-08	2.90511e-05	-5.48121	Testis	3.11451e-15	4.70665e-11	7.88623	Adrenal_Gland	3.45727e-07	0.000273537	-5.09664	NA	NA	NA	1	1	1	0	3	5.27497	1.16893	8.1329	-0.934025	-4.9591	1.3266	NA	NA	1.3278e-07	0.24243	4.19158e-16	0.350291	7.0822e-07	0.184641	NA	NA	7.41115e-05	0.980418	3.26398e-12	0.997181	0.000467964	0.996478	NA	NA
SENP7	4.2242e-08	2.90511e-05	-5.48121	Testis	3.11451e-15	4.70665e-11	7.88623	Artery_Aorta	6.703e-09	1.41129e-05	5.7982	NA	NA	NA	1	1	1	0	3	5.27497	1.16893	8.1329	-0.934025	5.68585	-1.39616	NA	NA	1.3278e-07	0.24243	4.19158e-16	0.350291	1.30162e-08	0.162668	NA	NA	7.41115e-05	0.980418	3.26398e-12	0.997181	1.56787e-05	0.998702	NA	NA
SENP7	4.2242e-08	2.90511e-05	-5.48121	Testis	3.11451e-15	4.70665e-11	7.88623	Artery_Coronary	2.59139e-07	0.000226228	5.15097	NA	NA	NA	1	1	1	0	3	5.27497	1.16893	8.1329	-0.934025	5.01779	-1.34404	NA	NA	1.3278e-07	0.24243	4.19158e-16	0.350291	5.22704e-07	0.178936	NA	NA	7.41115e-05	0.980418	3.26398e-12	0.997181	0.000422985	0.993328	NA	NA
SENP7	4.2242e-08	2.90511e-05	-5.48121	Testis	3.11451e-15	4.70665e-11	7.88623	Artery_Tibial	3.45727e-07	0.000292776	-5.09664	NA	NA	NA	1	1	1	0	3	5.27497	1.16893	8.1329	-0.934025	-4.9591	1.3266	NA	NA	1.3278e-07	0.24243	4.19158e-16	0.350291	7.0822e-07	0.184641	NA	NA	7.41115e-05	0.980418	3.26398e-12	0.997181	0.000497743	0.997368	NA	NA
SENP7	4.2242e-08	2.90511e-05	-5.48121	Testis	3.11451e-15	4.70665e-11	7.88623	Brain_Amygdala	8.63849e-07	0.000944289	4.92036	NA	NA	NA	1	1	1	0	3	5.27497	1.16893	8.1329	-0.934025	4.79378	-1.28283	NA	NA	1.3278e-07	0.24243	4.19158e-16	0.350291	1.6367e-06	0.199552	NA	NA	7.41115e-05	0.980418	3.26398e-12	0.997181	0.00165135	0.994882	NA	NA
SENP7	4.2242e-08	2.90511e-05	-5.48121	Testis	3.11451e-15	4.70665e-11	7.88623	Brain_Anterior_cingulate_cortex_BA24	3.94776e-10	2.19654e-06	6.25608	NA	NA	NA	1	1	1	0	3	5.27497	1.16893	8.1329	-0.934025	6.15378	-1.44704	NA	NA	1.3278e-07	0.24243	4.19158e-16	0.350291	7.56591e-10	0.147886	NA	NA	7.41115e-05	0.980418	3.26398e-12	0.997181	3.4723e-06	0.991514	NA	NA
SENP7	4.2242e-08	2.90511e-05	-5.48121	Testis	3.11451e-15	4.70665e-11	7.88623	Brain_Caudate_basal_ganglia	8.63849e-07	0.00106976	4.92036	NA	NA	NA	1	1	1	0	3	5.27497	1.16893	8.1329	-0.934025	4.79378	-1.28283	NA	NA	1.3278e-07	0.24243	4.19158e-16	0.350291	1.6367e-06	0.199552	NA	NA	7.41115e-05	0.980418	3.26398e-12	0.997181	0.0015502	0.992446	NA	NA
SENP7	4.2242e-08	2.90511e-05	-5.48121	Testis	3.11451e-15	4.70665e-11	7.88623	Brain_Cerebellar_Hemisphere	3.45727e-07	0.000464281	-5.09664	NA	NA	NA	1	1	1	0	3	5.27497	1.16893	8.1329	-0.934025	-4.9591	1.3266	NA	NA	1.3278e-07	0.24243	4.19158e-16	0.350291	7.0822e-07	0.184641	NA	NA	7.41115e-05	0.980418	3.26398e-12	0.997181	0.000643165	0.997386	NA	NA
SENP7	4.2242e-08	2.90511e-05	-5.48121	Testis	3.11451e-15	4.70665e-11	7.88623	Brain_Cerebellum	2.82884e-07	0.000333259	-5.13451	NA	NA	NA	1	1	1	0	3	5.27497	1.16893	8.1329	-0.934025	-4.96929	1.40541	NA	NA	1.3278e-07	0.24243	4.19158e-16	0.350291	6.71979e-07	0.159901	NA	NA	7.41115e-05	0.980418	3.26398e-12	0.997181	0.00062784	0.99461	NA	NA
SENP7	4.2242e-08	2.90511e-05	-5.48121	Testis	3.11451e-15	4.70665e-11	7.88623	Brain_Cortex	3.45727e-07	0.000376967	-5.09664	NA	NA	NA	1	1	1	0	3	5.27497	1.16893	8.1329	-0.934025	-4.9591	1.3266	NA	NA	1.3278e-07	0.24243	4.19158e-16	0.350291	7.0822e-07	0.184641	NA	NA	7.41115e-05	0.980418	3.26398e-12	0.997181	0.000661737	0.995536	NA	NA
SENP7	4.2242e-08	2.90511e-05	-5.48121	Testis	3.11451e-15	4.70665e-11	7.88623	Brain_Frontal_Cortex_BA9	5.88495e-07	0.000604237	4.99496	NA	NA	NA	1	1	1	0	3	5.27497	1.16893	8.1329	-0.934025	4.87184	-1.28956	NA	NA	1.3278e-07	0.24243	4.19158e-16	0.350291	1.10561e-06	0.197203	NA	NA	7.41115e-05	0.980418	3.26398e-12	0.997181	0.000935238	0.996322	NA	NA
SENP7	4.2242e-08	2.90511e-05	-5.48121	Testis	3.11451e-15	4.70665e-11	7.88623	Brain_Hippocampus	7.42145e-07	0.000865176	4.95	NA	NA	NA	1	1	1	0	3	5.27497	1.16893	8.1329	-0.934025	4.82283	-1.28956	NA	NA	1.3278e-07	0.24243	4.19158e-16	0.350291	1.41538e-06	0.197203	NA	NA	7.41115e-05	0.980418	3.26398e-12	0.997181	0.00117792	0.993832	NA	NA
SENP7	4.2242e-08	2.90511e-05	-5.48121	Testis	3.11451e-15	4.70665e-11	7.88623	Brain_Nucleus_accumbens_basal_ganglia	1.06662e-10	6.75384e-07	6.45719	NA	NA	NA	1	1	1	0	3	5.27497	1.16893	8.1329	-0.934025	6.76343	-0.463054	NA	NA	1.3278e-07	0.24243	4.19158e-16	0.350291	1.3476e-11	0.643325	NA	NA	7.41115e-05	0.980418	3.26398e-12	0.997181	1.75579e-07	0.994128	NA	NA
SENP7	4.2242e-08	2.90511e-05	-5.48121	Testis	3.11451e-15	4.70665e-11	7.88623	Brain_Putamen_basal_ganglia	6.2229e-07	0.000621441	4.98417	NA	NA	NA	1	1	1	0	3	5.27497	1.16893	8.1329	-0.934025	4.86135	-1.2862	NA	NA	1.3278e-07	0.24243	4.19158e-16	0.350291	1.16589e-06	0.198375	NA	NA	7.41115e-05	0.980418	3.26398e-12	0.997181	0.000943078	0.985604	NA	NA
SENP7	4.2242e-08	2.90511e-05	-5.48121	Testis	3.11451e-15	4.70665e-11	7.88623	Brain_Spinal_cord_cervical_c-1	2.82884e-07	0.000368016	-5.13451	NA	NA	NA	1	1	1	0	3	5.27497	1.16893	8.1329	-0.934025	-4.96929	1.40541	NA	NA	1.3278e-07	0.24243	4.19158e-16	0.350291	6.71979e-07	0.159901	NA	NA	7.41115e-05	0.980418	3.26398e-12	0.997181	0.000696445	0.996677	NA	NA
SENP7	4.2242e-08	2.90511e-05	-5.48121	Testis	3.11451e-15	4.70665e-11	7.88623	Brain_Substantia_nigra	5.50542e-07	0.000580854	-5.00781	NA	NA	NA	1	1	1	0	3	5.27497	1.16893	8.1329	-0.934025	-4.87308	1.3165	NA	NA	1.3278e-07	0.24243	4.19158e-16	0.350291	1.09871e-06	0.188007	NA	NA	7.41115e-05	0.980418	3.26398e-12	0.997181	0.00107055	0.995985	NA	NA
SENP7	4.2242e-08	2.90511e-05	-5.48121	Testis	3.11451e-15	4.70665e-11	7.88623	Breast_Mammary_Tissue	1.0103e-09	3.19593e-06	6.10778	NA	NA	NA	1	1	1	0	3	5.27497	1.16893	8.1329	-0.934025	6.00145	-1.43296	NA	NA	1.3278e-07	0.24243	4.19158e-16	0.350291	1.9556e-09	0.151869	NA	NA	7.41115e-05	0.980418	3.26398e-12	0.997181	2.80292e-06	0.992513	NA	NA
SENP7	4.2242e-08	2.90511e-05	-5.48121	Testis	3.11451e-15	4.70665e-11	7.88623	Cells_Cultured_fibroblasts	9.10559e-08	0.00010604	5.34372	NA	NA	NA	1	1	1	0	3	5.27497	1.16893	8.1329	-0.934025	5.14551	-1.53636	NA	NA	1.3278e-07	0.24243	4.19158e-16	0.350291	2.66801e-07	0.12445	NA	NA	7.41115e-05	0.980418	3.26398e-12	0.997181	0.000215777	0.993254	NA	NA
SENP7	4.2242e-08	2.90511e-05	-5.48121	Testis	3.11451e-15	4.70665e-11	7.88623	Cells_EBV-transformed_lymphocytes	2.82884e-07	0.000353372	-5.13451	NA	NA	NA	1	1	1	0	3	5.27497	1.16893	8.1329	-0.934025	-4.96929	1.40541	NA	NA	1.3278e-07	0.24243	4.19158e-16	0.350291	6.71979e-07	0.159901	NA	NA	7.41115e-05	0.980418	3.26398e-12	0.997181	0.00056715	0.995556	NA	NA
SENP7	4.2242e-08	2.90511e-05	-5.48121	Testis	3.11451e-15	4.70665e-11	7.88623	Colon_Sigmoid	4.90778e-09	1.84444e-05	5.85027	NA	NA	NA	1	1	1	0	3	5.27497	1.16893	8.1329	-0.934025	5.73622	-1.41086	NA	NA	1.3278e-07	0.24243	4.19158e-16	0.350291	9.68128e-09	0.158286	NA	NA	7.41115e-05	0.980418	3.26398e-12	0.997181	1.53388e-05	0.99906	NA	NA
SENP7	4.2242e-08	2.90511e-05	-5.48121	Testis	3.11451e-15	4.70665e-11	7.88623	Colon_Transverse	8.60623e-08	8.14656e-05	-5.35393	NA	NA	NA	1	1	1	0	3	5.27497	1.16893	8.1329	-0.934025	-5.38737	0.894516	NA	NA	1.3278e-07	0.24243	4.19158e-16	0.350291	7.14968e-08	0.371046	NA	NA	7.41115e-05	0.980418	3.26398e-12	0.997181	6.39703e-05	0.993602	NA	NA
SENP7	4.2242e-08	2.90511e-05	-5.48121	Testis	3.11451e-15	4.70665e-11	7.88623	Esophagus_Gastroesophageal_Junction	1.27568e-07	0.000131852	-5.28231	NA	NA	NA	1	1	1	0	3	5.27497	1.16893	8.1329	-0.934025	-5.35785	0.787054	NA	NA	1.3278e-07	0.24243	4.19158e-16	0.350291	8.42175e-08	0.43125	NA	NA	7.41115e-05	0.980418	3.26398e-12	0.997181	8.9439e-05	0.997228	NA	NA
SENP7	4.2242e-08	2.90511e-05	-5.48121	Testis	3.11451e-15	4.70665e-11	7.88623	Esophagus_Mucosa	6.2229e-07	0.000409792	4.98417	NA	NA	NA	1	1	1	0	3	5.27497	1.16893	8.1329	-0.934025	4.86135	-1.2862	NA	NA	1.3278e-07	0.24243	4.19158e-16	0.350291	1.16589e-06	0.198375	NA	NA	7.41115e-05	0.980418	3.26398e-12	0.997181	0.000694729	0.992867	NA	NA
SENP7	4.2242e-08	2.90511e-05	-5.48121	Testis	3.11451e-15	4.70665e-11	7.88623	Esophagus_Muscularis	8.37088e-08	8.55153e-05	-5.35895	NA	NA	NA	1	1	1	0	3	5.27497	1.16893	8.1329	-0.934025	-5.41549	0.83131	NA	NA	1.3278e-07	0.24243	4.19158e-16	0.350291	6.11223e-08	0.405799	NA	NA	7.41115e-05	0.980418	3.26398e-12	0.997181	6.02889e-05	0.995602	NA	NA
SENP7	4.2242e-08	2.90511e-05	-5.48121	Testis	3.11451e-15	4.70665e-11	7.88623	Heart_Atrial_Appendage	6.8189e-07	0.00048358	-4.96645	NA	NA	NA	1	1	1	0	3	5.27497	1.16893	8.1329	-0.934025	-4.84089	1.28956	NA	NA	1.3278e-07	0.24243	4.19158e-16	0.350291	1.29261e-06	0.197203	NA	NA	7.41115e-05	0.980418	3.26398e-12	0.997181	0.000802407	0.986189	NA	NA
SENP7	4.2242e-08	2.90511e-05	-5.48121	Testis	3.11451e-15	4.70665e-11	7.88623	Heart_Left_Ventricle	7.16828e-07	0.000510897	-4.95675	NA	NA	NA	1	1	1	0	3	5.27497	1.16893	8.1329	-0.934025	-4.83358	1.27946	NA	NA	1.3278e-07	0.24243	4.19158e-16	0.350291	1.34098e-06	0.200735	NA	NA	7.41115e-05	0.980418	3.26398e-12	0.997181	0.000850655	0.998169	NA	NA
SENP7	4.2242e-08	2.90511e-05	-5.48121	Testis	3.11451e-15	4.70665e-11	7.88623	Lung	3.45727e-07	0.000253031	-5.09664	NA	NA	NA	1	1	1	0	3	5.27497	1.16893	8.1329	-0.934025	-4.9591	1.3266	NA	NA	1.3278e-07	0.24243	4.19158e-16	0.350291	7.0822e-07	0.184641	NA	NA	7.41115e-05	0.980418	3.26398e-12	0.997181	0.00046145	0.998673	NA	NA
SENP7	4.2242e-08	2.90511e-05	-5.48121	Testis	3.11451e-15	4.70665e-11	7.88623	Minor_Salivary_Gland	2.82884e-07	0.00019982	-5.13451	NA	NA	NA	1	1	1	0	3	5.27497	1.16893	8.1329	-0.934025	-4.96929	1.40541	NA	NA	1.3278e-07	0.24243	4.19158e-16	0.350291	6.71979e-07	0.159901	NA	NA	7.41115e-05	0.980418	3.26398e-12	0.997181	0.000417215	0.995274	NA	NA
SENP7	4.2242e-08	2.90511e-05	-5.48121	Testis	3.11451e-15	4.70665e-11	7.88623	Muscle_Skeletal	5.50542e-07	0.000346208	-5.00781	NA	NA	NA	1	1	1	0	3	5.27497	1.16893	8.1329	-0.934025	-4.87308	1.3165	NA	NA	1.3278e-07	0.24243	4.19158e-16	0.350291	1.09871e-06	0.188007	NA	NA	7.41115e-05	0.980418	3.26398e-12	0.997181	0.00066002	0.995969	NA	NA
SENP7	4.2242e-08	2.90511e-05	-5.48121	Testis	3.11451e-15	4.70665e-11	7.88623	Nerve_Tibial	6.8189e-07	0.000645714	-4.96645	NA	NA	NA	1	1	1	0	3	5.27497	1.16893	8.1329	-0.934025	-4.84089	1.28956	NA	NA	1.3278e-07	0.24243	4.19158e-16	0.350291	1.29261e-06	0.197203	NA	NA	7.41115e-05	0.980418	3.26398e-12	0.997181	0.000976341	0.989344	NA	NA
SENP7	4.2242e-08	2.90511e-05	-5.48121	Testis	3.11451e-15	4.70665e-11	7.88623	Ovary	2.82884e-07	0.000206749	-5.13451	NA	NA	NA	1	1	1	0	3	5.27497	1.16893	8.1329	-0.934025	-4.96929	1.40541	NA	NA	1.3278e-07	0.24243	4.19158e-16	0.350291	6.71979e-07	0.159901	NA	NA	7.41115e-05	0.980418	3.26398e-12	0.997181	0.000425587	0.996773	NA	NA
SENP7	4.2242e-08	2.90511e-05	-5.48121	Testis	3.11451e-15	4.70665e-11	7.88623	Pancreas	3.45727e-07	0.000293288	-5.09664	NA	NA	NA	1	1	1	0	3	5.27497	1.16893	8.1329	-0.934025	-4.9591	1.3266	NA	NA	1.3278e-07	0.24243	4.19158e-16	0.350291	7.0822e-07	0.184641	NA	NA	7.41115e-05	0.980418	3.26398e-12	0.997181	0.00055842	0.989793	NA	NA
SENP7	4.2242e-08	2.90511e-05	-5.48121	Testis	3.11451e-15	4.70665e-11	7.88623	Pituitary	3.45727e-07	0.000316868	-5.09664	NA	NA	NA	1	1	1	0	3	5.27497	1.16893	8.1329	-0.934025	-4.9591	1.3266	NA	NA	1.3278e-07	0.24243	4.19158e-16	0.350291	7.0822e-07	0.184641	NA	NA	7.41115e-05	0.980418	3.26398e-12	0.997181	0.000586924	0.998633	NA	NA
SENP7	4.2242e-08	2.90511e-05	-5.48121	Testis	3.11451e-15	4.70665e-11	7.88623	Prostate	7.42145e-07	0.000533717	-4.95	NA	NA	NA	1	1	1	0	3	5.27497	1.16893	8.1329	-0.934025	-4.82283	1.28956	NA	NA	1.3278e-07	0.24243	4.19158e-16	0.350291	1.41538e-06	0.197203	NA	NA	7.41115e-05	0.980418	3.26398e-12	0.997181	0.000857747	0.990782	NA	NA
SENP7	4.2242e-08	2.90511e-05	-5.48121	Testis	3.11451e-15	4.70665e-11	7.88623	Skin_Not_Sun_Exposed_Suprapubic	2.82884e-07	0.000234193	-5.13451	NA	NA	NA	1	1	1	0	3	5.27497	1.16893	8.1329	-0.934025	-4.96929	1.40541	NA	NA	1.3278e-07	0.24243	4.19158e-16	0.350291	6.71979e-07	0.159901	NA	NA	7.41115e-05	0.980418	3.26398e-12	0.997181	0.000485984	0.997342	NA	NA
SENP7	4.2242e-08	2.90511e-05	-5.48121	Testis	3.11451e-15	4.70665e-11	7.88623	Skin_Sun_Exposed_Lower_leg	2.82884e-07	0.000277435	-5.13451	NA	NA	NA	1	1	1	0	3	5.27497	1.16893	8.1329	-0.934025	-4.96929	1.40541	NA	NA	1.3278e-07	0.24243	4.19158e-16	0.350291	6.71979e-07	0.159901	NA	NA	7.41115e-05	0.980418	3.26398e-12	0.997181	0.000561529	0.99598	NA	NA
SENP7	4.2242e-08	2.90511e-05	-5.48121	Testis	3.11451e-15	4.70665e-11	7.88623	Small_Intestine_Terminal_Ileum	5.50542e-07	0.000438506	-5.00781	NA	NA	NA	1	1	1	0	3	5.27497	1.16893	8.1329	-0.934025	-3.30608	1.3165	NA	NA	1.3278e-07	0.24243	4.19158e-16	0.350291	0.000946101	0.188007	NA	NA	7.41115e-05	0.980418	3.26398e-12	0.997181	0.164218	0.994819	NA	NA
SENP7	4.2242e-08	2.90511e-05	-5.48121	Testis	3.11451e-15	4.70665e-11	7.88623	Spleen	1.02667e-07	0.000117466	-5.32194	NA	NA	NA	1	1	1	0	3	5.27497	1.16893	8.1329	-0.934025	-5.33828	0.936049	NA	NA	1.3278e-07	0.24243	4.19158e-16	0.350291	9.38303e-08	0.349248	NA	NA	7.41115e-05	0.980418	3.26398e-12	0.997181	0.000110404	0.997662	NA	NA
SENP7	4.2242e-08	2.90511e-05	-5.48121	Testis	3.11451e-15	4.70665e-11	7.88623	Stomach	9.43033e-08	9.45963e-05	-5.33737	NA	NA	NA	1	1	1	0	3	5.27497	1.16893	8.1329	-0.934025	-5.38928	0.840193	NA	NA	1.3278e-07	0.24243	4.19158e-16	0.350291	7.07412e-08	0.4008	NA	NA	7.41115e-05	0.980418	3.26398e-12	0.997181	6.81308e-05	0.998123	NA	NA
SENP7	4.2242e-08	2.90511e-05	-5.48121	Testis	3.11451e-15	4.70665e-11	7.88623	Testis	5.50542e-07	0.000502962	-5.00781	NA	NA	NA	1	1	1	0	3	5.27497	1.16893	8.1329	-0.934025	-3.52604	1.3165	NA	NA	1.3278e-07	0.24243	4.19158e-16	0.350291	0.000421824	0.188007	NA	NA	7.41115e-05	0.980418	3.26398e-12	0.997181	0.12223	0.990044	NA	NA
SENP7	4.2242e-08	2.90511e-05	-5.48121	Testis	3.11451e-15	4.70665e-11	7.88623	Thyroid	3.45727e-07	0.000256544	-5.09664	NA	NA	NA	1	1	1	0	3	5.27497	1.16893	8.1329	-0.934025	-4.9591	1.3266	NA	NA	1.3278e-07	0.24243	4.19158e-16	0.350291	7.0822e-07	0.184641	NA	NA	7.41115e-05	0.980418	3.26398e-12	0.997181	0.000463416	0.996082	NA	NA
SENP7	4.2242e-08	2.90511e-05	-5.48121	Testis	3.11451e-15	4.70665e-11	7.88623	Uterus	5.88495e-07	0.000385861	4.99496	NA	NA	NA	1	1	1	0	3	5.27497	1.16893	8.1329	-0.934025	4.87184	-1.28956	NA	NA	1.3278e-07	0.24243	4.19158e-16	0.350291	1.10561e-06	0.197203	NA	NA	7.41115e-05	0.980418	3.26398e-12	0.997181	0.000635359	0.997467	NA	NA
SENP7	4.2242e-08	2.90511e-05	-5.48121	Testis	3.11451e-15	4.70665e-11	7.88623	Vagina	2.82884e-07	0.000204409	-5.13451	NA	NA	NA	1	1	1	0	3	5.27497	1.16893	8.1329	-0.934025	-4.96929	1.40541	NA	NA	1.3278e-07	0.24243	4.19158e-16	0.350291	6.71979e-07	0.159901	NA	NA	7.41115e-05	0.980418	3.26398e-12	0.997181	0.000453414	0.994894	NA	NA
SENP7	4.2242e-08	2.90511e-05	-5.48121	Testis	3.11451e-15	4.70665e-11	7.88623	smultixcan	6.96883e-09	9.71497e-06	-0.566723	NA	NA	NA	1	1	1	0	3	5.27497	1.16893	8.1329	-0.934025	-0.467319	0.350827	NA	NA	1.3278e-07	0.24243	4.19158e-16	0.350291	1.52289e-08	0.30844	NA	NA	7.41115e-05	0.980418	3.26398e-12	0.997181	1.59891e-05	0.999267	NA	NA
SENP7	4.2242e-08	2.90511e-05	-5.48121	Thyroid	1.16772e-13	5.14379e-10	7.4204	Adipose_Subcutaneous	9.4313e-08	9.12061e-05	-5.33735	NA	NA	NA	1	1	1	0	3	5.27497	1.16893	7.46769	-1.33098	-5.30669	1.06936	NA	NA	1.3278e-07	0.24243	8.16137e-14	0.183195	1.11633e-07	0.284908	NA	NA	7.41115e-05	0.980418	3.69765e-10	0.988244	9.47545e-05	0.998569	NA	NA
SENP7	4.2242e-08	2.90511e-05	-5.48121	Thyroid	1.16772e-13	5.14379e-10	7.4204	Adipose_Visceral_Omentum	6.8189e-07	0.000577194	-4.96645	NA	NA	NA	1	1	1	0	3	5.27497	1.16893	7.46769	-1.33098	-4.84089	1.28956	NA	NA	1.3278e-07	0.24243	8.16137e-14	0.183195	1.29261e-06	0.197203	NA	NA	7.41115e-05	0.980418	3.69765e-10	0.988244	0.000852691	0.994572	NA	NA
SENP7	4.2242e-08	2.90511e-05	-5.48121	Thyroid	1.16772e-13	5.14379e-10	7.4204	Adrenal_Gland	3.45727e-07	0.000273537	-5.09664	NA	NA	NA	1	1	1	0	3	5.27497	1.16893	7.46769	-1.33098	-4.9591	1.3266	NA	NA	1.3278e-07	0.24243	8.16137e-14	0.183195	7.0822e-07	0.184641	NA	NA	7.41115e-05	0.980418	3.69765e-10	0.988244	0.000467964	0.996478	NA	NA
SENP7	4.2242e-08	2.90511e-05	-5.48121	Thyroid	1.16772e-13	5.14379e-10	7.4204	Artery_Aorta	6.703e-09	1.41129e-05	5.7982	NA	NA	NA	1	1	1	0	3	5.27497	1.16893	7.46769	-1.33098	5.68585	-1.39616	NA	NA	1.3278e-07	0.24243	8.16137e-14	0.183195	1.30162e-08	0.162668	NA	NA	7.41115e-05	0.980418	3.69765e-10	0.988244	1.56787e-05	0.998702	NA	NA
SENP7	4.2242e-08	2.90511e-05	-5.48121	Thyroid	1.16772e-13	5.14379e-10	7.4204	Artery_Coronary	2.59139e-07	0.000226228	5.15097	NA	NA	NA	1	1	1	0	3	5.27497	1.16893	7.46769	-1.33098	5.01779	-1.34404	NA	NA	1.3278e-07	0.24243	8.16137e-14	0.183195	5.22704e-07	0.178936	NA	NA	7.41115e-05	0.980418	3.69765e-10	0.988244	0.000422985	0.993328	NA	NA
SENP7	4.2242e-08	2.90511e-05	-5.48121	Thyroid	1.16772e-13	5.14379e-10	7.4204	Artery_Tibial	3.45727e-07	0.000292776	-5.09664	NA	NA	NA	1	1	1	0	3	5.27497	1.16893	7.46769	-1.33098	-4.9591	1.3266	NA	NA	1.3278e-07	0.24243	8.16137e-14	0.183195	7.0822e-07	0.184641	NA	NA	7.41115e-05	0.980418	3.69765e-10	0.988244	0.000497743	0.997368	NA	NA
SENP7	4.2242e-08	2.90511e-05	-5.48121	Thyroid	1.16772e-13	5.14379e-10	7.4204	Brain_Amygdala	8.63849e-07	0.000944289	4.92036	NA	NA	NA	1	1	1	0	3	5.27497	1.16893	7.46769	-1.33098	4.79378	-1.28283	NA	NA	1.3278e-07	0.24243	8.16137e-14	0.183195	1.6367e-06	0.199552	NA	NA	7.41115e-05	0.980418	3.69765e-10	0.988244	0.00165135	0.994882	NA	NA
SENP7	4.2242e-08	2.90511e-05	-5.48121	Thyroid	1.16772e-13	5.14379e-10	7.4204	Brain_Anterior_cingulate_cortex_BA24	3.94776e-10	2.19654e-06	6.25608	NA	NA	NA	1	1	1	0	3	5.27497	1.16893	7.46769	-1.33098	6.15378	-1.44704	NA	NA	1.3278e-07	0.24243	8.16137e-14	0.183195	7.56591e-10	0.147886	NA	NA	7.41115e-05	0.980418	3.69765e-10	0.988244	3.4723e-06	0.991514	NA	NA
SENP7	4.2242e-08	2.90511e-05	-5.48121	Thyroid	1.16772e-13	5.14379e-10	7.4204	Brain_Caudate_basal_ganglia	8.63849e-07	0.00106976	4.92036	NA	NA	NA	1	1	1	0	3	5.27497	1.16893	7.46769	-1.33098	4.79378	-1.28283	NA	NA	1.3278e-07	0.24243	8.16137e-14	0.183195	1.6367e-06	0.199552	NA	NA	7.41115e-05	0.980418	3.69765e-10	0.988244	0.0015502	0.992446	NA	NA
SENP7	4.2242e-08	2.90511e-05	-5.48121	Thyroid	1.16772e-13	5.14379e-10	7.4204	Brain_Cerebellar_Hemisphere	3.45727e-07	0.000464281	-5.09664	NA	NA	NA	1	1	1	0	3	5.27497	1.16893	7.46769	-1.33098	-4.9591	1.3266	NA	NA	1.3278e-07	0.24243	8.16137e-14	0.183195	7.0822e-07	0.184641	NA	NA	7.41115e-05	0.980418	3.69765e-10	0.988244	0.000643165	0.997386	NA	NA
SENP7	4.2242e-08	2.90511e-05	-5.48121	Thyroid	1.16772e-13	5.14379e-10	7.4204	Brain_Cerebellum	2.82884e-07	0.000333259	-5.13451	NA	NA	NA	1	1	1	0	3	5.27497	1.16893	7.46769	-1.33098	-4.96929	1.40541	NA	NA	1.3278e-07	0.24243	8.16137e-14	0.183195	6.71979e-07	0.159901	NA	NA	7.41115e-05	0.980418	3.69765e-10	0.988244	0.00062784	0.99461	NA	NA
SENP7	4.2242e-08	2.90511e-05	-5.48121	Thyroid	1.16772e-13	5.14379e-10	7.4204	Brain_Cortex	3.45727e-07	0.000376967	-5.09664	NA	NA	NA	1	1	1	0	3	5.27497	1.16893	7.46769	-1.33098	-4.9591	1.3266	NA	NA	1.3278e-07	0.24243	8.16137e-14	0.183195	7.0822e-07	0.184641	NA	NA	7.41115e-05	0.980418	3.69765e-10	0.988244	0.000661737	0.995536	NA	NA
SENP7	4.2242e-08	2.90511e-05	-5.48121	Thyroid	1.16772e-13	5.14379e-10	7.4204	Brain_Frontal_Cortex_BA9	5.88495e-07	0.000604237	4.99496	NA	NA	NA	1	1	1	0	3	5.27497	1.16893	7.46769	-1.33098	4.87184	-1.28956	NA	NA	1.3278e-07	0.24243	8.16137e-14	0.183195	1.10561e-06	0.197203	NA	NA	7.41115e-05	0.980418	3.69765e-10	0.988244	0.000935238	0.996322	NA	NA
SENP7	4.2242e-08	2.90511e-05	-5.48121	Thyroid	1.16772e-13	5.14379e-10	7.4204	Brain_Hippocampus	7.42145e-07	0.000865176	4.95	NA	NA	NA	1	1	1	0	3	5.27497	1.16893	7.46769	-1.33098	4.82283	-1.28956	NA	NA	1.3278e-07	0.24243	8.16137e-14	0.183195	1.41538e-06	0.197203	NA	NA	7.41115e-05	0.980418	3.69765e-10	0.988244	0.00117792	0.993832	NA	NA
SENP7	4.2242e-08	2.90511e-05	-5.48121	Thyroid	1.16772e-13	5.14379e-10	7.4204	Brain_Nucleus_accumbens_basal_ganglia	1.06662e-10	6.75384e-07	6.45719	NA	NA	NA	1	1	1	0	3	5.27497	1.16893	7.46769	-1.33098	6.76343	-0.463054	NA	NA	1.3278e-07	0.24243	8.16137e-14	0.183195	1.3476e-11	0.643325	NA	NA	7.41115e-05	0.980418	3.69765e-10	0.988244	1.75579e-07	0.994128	NA	NA
SENP7	4.2242e-08	2.90511e-05	-5.48121	Thyroid	1.16772e-13	5.14379e-10	7.4204	Brain_Putamen_basal_ganglia	6.2229e-07	0.000621441	4.98417	NA	NA	NA	1	1	1	0	3	5.27497	1.16893	7.46769	-1.33098	4.86135	-1.2862	NA	NA	1.3278e-07	0.24243	8.16137e-14	0.183195	1.16589e-06	0.198375	NA	NA	7.41115e-05	0.980418	3.69765e-10	0.988244	0.000943078	0.985604	NA	NA
SENP7	4.2242e-08	2.90511e-05	-5.48121	Thyroid	1.16772e-13	5.14379e-10	7.4204	Brain_Spinal_cord_cervical_c-1	2.82884e-07	0.000368016	-5.13451	NA	NA	NA	1	1	1	0	3	5.27497	1.16893	7.46769	-1.33098	-4.96929	1.40541	NA	NA	1.3278e-07	0.24243	8.16137e-14	0.183195	6.71979e-07	0.159901	NA	NA	7.41115e-05	0.980418	3.69765e-10	0.988244	0.000696445	0.996677	NA	NA
SENP7	4.2242e-08	2.90511e-05	-5.48121	Thyroid	1.16772e-13	5.14379e-10	7.4204	Brain_Substantia_nigra	5.50542e-07	0.000580854	-5.00781	NA	NA	NA	1	1	1	0	3	5.27497	1.16893	7.46769	-1.33098	-4.87308	1.3165	NA	NA	1.3278e-07	0.24243	8.16137e-14	0.183195	1.09871e-06	0.188007	NA	NA	7.41115e-05	0.980418	3.69765e-10	0.988244	0.00107055	0.995985	NA	NA
SENP7	4.2242e-08	2.90511e-05	-5.48121	Thyroid	1.16772e-13	5.14379e-10	7.4204	Breast_Mammary_Tissue	1.0103e-09	3.19593e-06	6.10778	NA	NA	NA	1	1	1	0	3	5.27497	1.16893	7.46769	-1.33098	6.00145	-1.43296	NA	NA	1.3278e-07	0.24243	8.16137e-14	0.183195	1.9556e-09	0.151869	NA	NA	7.41115e-05	0.980418	3.69765e-10	0.988244	2.80292e-06	0.992513	NA	NA
SENP7	4.2242e-08	2.90511e-05	-5.48121	Thyroid	1.16772e-13	5.14379e-10	7.4204	Cells_Cultured_fibroblasts	9.10559e-08	0.00010604	5.34372	NA	NA	NA	1	1	1	0	3	5.27497	1.16893	7.46769	-1.33098	5.14551	-1.53636	NA	NA	1.3278e-07	0.24243	8.16137e-14	0.183195	2.66801e-07	0.12445	NA	NA	7.41115e-05	0.980418	3.69765e-10	0.988244	0.000215777	0.993254	NA	NA
SENP7	4.2242e-08	2.90511e-05	-5.48121	Thyroid	1.16772e-13	5.14379e-10	7.4204	Cells_EBV-transformed_lymphocytes	2.82884e-07	0.000353372	-5.13451	NA	NA	NA	1	1	1	0	3	5.27497	1.16893	7.46769	-1.33098	-4.96929	1.40541	NA	NA	1.3278e-07	0.24243	8.16137e-14	0.183195	6.71979e-07	0.159901	NA	NA	7.41115e-05	0.980418	3.69765e-10	0.988244	0.00056715	0.995556	NA	NA
SENP7	4.2242e-08	2.90511e-05	-5.48121	Thyroid	1.16772e-13	5.14379e-10	7.4204	Colon_Sigmoid	4.90778e-09	1.84444e-05	5.85027	NA	NA	NA	1	1	1	0	3	5.27497	1.16893	7.46769	-1.33098	5.73622	-1.41086	NA	NA	1.3278e-07	0.24243	8.16137e-14	0.183195	9.68128e-09	0.158286	NA	NA	7.41115e-05	0.980418	3.69765e-10	0.988244	1.53388e-05	0.99906	NA	NA
SENP7	4.2242e-08	2.90511e-05	-5.48121	Thyroid	1.16772e-13	5.14379e-10	7.4204	Colon_Transverse	8.60623e-08	8.14656e-05	-5.35393	NA	NA	NA	1	1	1	0	3	5.27497	1.16893	7.46769	-1.33098	-5.38737	0.894516	NA	NA	1.3278e-07	0.24243	8.16137e-14	0.183195	7.14968e-08	0.371046	NA	NA	7.41115e-05	0.980418	3.69765e-10	0.988244	6.39703e-05	0.993602	NA	NA
SENP7	4.2242e-08	2.90511e-05	-5.48121	Thyroid	1.16772e-13	5.14379e-10	7.4204	Esophagus_Gastroesophageal_Junction	1.27568e-07	0.000131852	-5.28231	NA	NA	NA	1	1	1	0	3	5.27497	1.16893	7.46769	-1.33098	-5.35785	0.787054	NA	NA	1.3278e-07	0.24243	8.16137e-14	0.183195	8.42175e-08	0.43125	NA	NA	7.41115e-05	0.980418	3.69765e-10	0.988244	8.9439e-05	0.997228	NA	NA
SENP7	4.2242e-08	2.90511e-05	-5.48121	Thyroid	1.16772e-13	5.14379e-10	7.4204	Esophagus_Mucosa	6.2229e-07	0.000409792	4.98417	NA	NA	NA	1	1	1	0	3	5.27497	1.16893	7.46769	-1.33098	4.86135	-1.2862	NA	NA	1.3278e-07	0.24243	8.16137e-14	0.183195	1.16589e-06	0.198375	NA	NA	7.41115e-05	0.980418	3.69765e-10	0.988244	0.000694729	0.992867	NA	NA
SENP7	4.2242e-08	2.90511e-05	-5.48121	Thyroid	1.16772e-13	5.14379e-10	7.4204	Esophagus_Muscularis	8.37088e-08	8.55153e-05	-5.35895	NA	NA	NA	1	1	1	0	3	5.27497	1.16893	7.46769	-1.33098	-5.41549	0.83131	NA	NA	1.3278e-07	0.24243	8.16137e-14	0.183195	6.11223e-08	0.405799	NA	NA	7.41115e-05	0.980418	3.69765e-10	0.988244	6.02889e-05	0.995602	NA	NA
SENP7	4.2242e-08	2.90511e-05	-5.48121	Thyroid	1.16772e-13	5.14379e-10	7.4204	Heart_Atrial_Appendage	6.8189e-07	0.00048358	-4.96645	NA	NA	NA	1	1	1	0	3	5.27497	1.16893	7.46769	-1.33098	-4.84089	1.28956	NA	NA	1.3278e-07	0.24243	8.16137e-14	0.183195	1.29261e-06	0.197203	NA	NA	7.41115e-05	0.980418	3.69765e-10	0.988244	0.000802407	0.986189	NA	NA
SENP7	4.2242e-08	2.90511e-05	-5.48121	Thyroid	1.16772e-13	5.14379e-10	7.4204	Heart_Left_Ventricle	7.16828e-07	0.000510897	-4.95675	NA	NA	NA	1	1	1	0	3	5.27497	1.16893	7.46769	-1.33098	-4.83358	1.27946	NA	NA	1.3278e-07	0.24243	8.16137e-14	0.183195	1.34098e-06	0.200735	NA	NA	7.41115e-05	0.980418	3.69765e-10	0.988244	0.000850655	0.998169	NA	NA
SENP7	4.2242e-08	2.90511e-05	-5.48121	Thyroid	1.16772e-13	5.14379e-10	7.4204	Lung	3.45727e-07	0.000253031	-5.09664	NA	NA	NA	1	1	1	0	3	5.27497	1.16893	7.46769	-1.33098	-4.9591	1.3266	NA	NA	1.3278e-07	0.24243	8.16137e-14	0.183195	7.0822e-07	0.184641	NA	NA	7.41115e-05	0.980418	3.69765e-10	0.988244	0.00046145	0.998673	NA	NA
SENP7	4.2242e-08	2.90511e-05	-5.48121	Thyroid	1.16772e-13	5.14379e-10	7.4204	Minor_Salivary_Gland	2.82884e-07	0.00019982	-5.13451	NA	NA	NA	1	1	1	0	3	5.27497	1.16893	7.46769	-1.33098	-4.96929	1.40541	NA	NA	1.3278e-07	0.24243	8.16137e-14	0.183195	6.71979e-07	0.159901	NA	NA	7.41115e-05	0.980418	3.69765e-10	0.988244	0.000417215	0.995274	NA	NA
SENP7	4.2242e-08	2.90511e-05	-5.48121	Thyroid	1.16772e-13	5.14379e-10	7.4204	Muscle_Skeletal	5.50542e-07	0.000346208	-5.00781	NA	NA	NA	1	1	1	0	3	5.27497	1.16893	7.46769	-1.33098	-4.87308	1.3165	NA	NA	1.3278e-07	0.24243	8.16137e-14	0.183195	1.09871e-06	0.188007	NA	NA	7.41115e-05	0.980418	3.69765e-10	0.988244	0.00066002	0.995969	NA	NA
SENP7	4.2242e-08	2.90511e-05	-5.48121	Thyroid	1.16772e-13	5.14379e-10	7.4204	Nerve_Tibial	6.8189e-07	0.000645714	-4.96645	NA	NA	NA	1	1	1	0	3	5.27497	1.16893	7.46769	-1.33098	-4.84089	1.28956	NA	NA	1.3278e-07	0.24243	8.16137e-14	0.183195	1.29261e-06	0.197203	NA	NA	7.41115e-05	0.980418	3.69765e-10	0.988244	0.000976341	0.989344	NA	NA
SENP7	4.2242e-08	2.90511e-05	-5.48121	Thyroid	1.16772e-13	5.14379e-10	7.4204	Ovary	2.82884e-07	0.000206749	-5.13451	NA	NA	NA	1	1	1	0	3	5.27497	1.16893	7.46769	-1.33098	-4.96929	1.40541	NA	NA	1.3278e-07	0.24243	8.16137e-14	0.183195	6.71979e-07	0.159901	NA	NA	7.41115e-05	0.980418	3.69765e-10	0.988244	0.000425587	0.996773	NA	NA
SENP7	4.2242e-08	2.90511e-05	-5.48121	Thyroid	1.16772e-13	5.14379e-10	7.4204	Pancreas	3.45727e-07	0.000293288	-5.09664	NA	NA	NA	1	1	1	0	3	5.27497	1.16893	7.46769	-1.33098	-4.9591	1.3266	NA	NA	1.3278e-07	0.24243	8.16137e-14	0.183195	7.0822e-07	0.184641	NA	NA	7.41115e-05	0.980418	3.69765e-10	0.988244	0.00055842	0.989793	NA	NA
SENP7	4.2242e-08	2.90511e-05	-5.48121	Thyroid	1.16772e-13	5.14379e-10	7.4204	Pituitary	3.45727e-07	0.000316868	-5.09664	NA	NA	NA	1	1	1	0	3	5.27497	1.16893	7.46769	-1.33098	-4.9591	1.3266	NA	NA	1.3278e-07	0.24243	8.16137e-14	0.183195	7.0822e-07	0.184641	NA	NA	7.41115e-05	0.980418	3.69765e-10	0.988244	0.000586924	0.998633	NA	NA
SENP7	4.2242e-08	2.90511e-05	-5.48121	Thyroid	1.16772e-13	5.14379e-10	7.4204	Prostate	7.42145e-07	0.000533717	-4.95	NA	NA	NA	1	1	1	0	3	5.27497	1.16893	7.46769	-1.33098	-4.82283	1.28956	NA	NA	1.3278e-07	0.24243	8.16137e-14	0.183195	1.41538e-06	0.197203	NA	NA	7.41115e-05	0.980418	3.69765e-10	0.988244	0.000857747	0.990782	NA	NA
SENP7	4.2242e-08	2.90511e-05	-5.48121	Thyroid	1.16772e-13	5.14379e-10	7.4204	Skin_Not_Sun_Exposed_Suprapubic	2.82884e-07	0.000234193	-5.13451	NA	NA	NA	1	1	1	0	3	5.27497	1.16893	7.46769	-1.33098	-4.96929	1.40541	NA	NA	1.3278e-07	0.24243	8.16137e-14	0.183195	6.71979e-07	0.159901	NA	NA	7.41115e-05	0.980418	3.69765e-10	0.988244	0.000485984	0.997342	NA	NA
SENP7	4.2242e-08	2.90511e-05	-5.48121	Thyroid	1.16772e-13	5.14379e-10	7.4204	Skin_Sun_Exposed_Lower_leg	2.82884e-07	0.000277435	-5.13451	NA	NA	NA	1	1	1	0	3	5.27497	1.16893	7.46769	-1.33098	-4.96929	1.40541	NA	NA	1.3278e-07	0.24243	8.16137e-14	0.183195	6.71979e-07	0.159901	NA	NA	7.41115e-05	0.980418	3.69765e-10	0.988244	0.000561529	0.99598	NA	NA
SENP7	4.2242e-08	2.90511e-05	-5.48121	Thyroid	1.16772e-13	5.14379e-10	7.4204	Small_Intestine_Terminal_Ileum	5.50542e-07	0.000438506	-5.00781	NA	NA	NA	1	1	1	0	3	5.27497	1.16893	7.46769	-1.33098	-3.30608	1.3165	NA	NA	1.3278e-07	0.24243	8.16137e-14	0.183195	0.000946101	0.188007	NA	NA	7.41115e-05	0.980418	3.69765e-10	0.988244	0.164218	0.994819	NA	NA
SENP7	4.2242e-08	2.90511e-05	-5.48121	Thyroid	1.16772e-13	5.14379e-10	7.4204	Spleen	1.02667e-07	0.000117466	-5.32194	NA	NA	NA	1	1	1	0	3	5.27497	1.16893	7.46769	-1.33098	-5.33828	0.936049	NA	NA	1.3278e-07	0.24243	8.16137e-14	0.183195	9.38303e-08	0.349248	NA	NA	7.41115e-05	0.980418	3.69765e-10	0.988244	0.000110404	0.997662	NA	NA
SENP7	4.2242e-08	2.90511e-05	-5.48121	Thyroid	1.16772e-13	5.14379e-10	7.4204	Stomach	9.43033e-08	9.45963e-05	-5.33737	NA	NA	NA	1	1	1	0	3	5.27497	1.16893	7.46769	-1.33098	-5.38928	0.840193	NA	NA	1.3278e-07	0.24243	8.16137e-14	0.183195	7.07412e-08	0.4008	NA	NA	7.41115e-05	0.980418	3.69765e-10	0.988244	6.81308e-05	0.998123	NA	NA
SENP7	4.2242e-08	2.90511e-05	-5.48121	Thyroid	1.16772e-13	5.14379e-10	7.4204	Testis	5.50542e-07	0.000502962	-5.00781	NA	NA	NA	1	1	1	0	3	5.27497	1.16893	7.46769	-1.33098	-3.52604	1.3165	NA	NA	1.3278e-07	0.24243	8.16137e-14	0.183195	0.000421824	0.188007	NA	NA	7.41115e-05	0.980418	3.69765e-10	0.988244	0.12223	0.990044	NA	NA
SENP7	4.2242e-08	2.90511e-05	-5.48121	Thyroid	1.16772e-13	5.14379e-10	7.4204	Thyroid	3.45727e-07	0.000256544	-5.09664	NA	NA	NA	1	1	1	0	3	5.27497	1.16893	7.46769	-1.33098	-4.9591	1.3266	NA	NA	1.3278e-07	0.24243	8.16137e-14	0.183195	7.0822e-07	0.184641	NA	NA	7.41115e-05	0.980418	3.69765e-10	0.988244	0.000463416	0.996082	NA	NA
SENP7	4.2242e-08	2.90511e-05	-5.48121	Thyroid	1.16772e-13	5.14379e-10	7.4204	Uterus	5.88495e-07	0.000385861	4.99496	NA	NA	NA	1	1	1	0	3	5.27497	1.16893	7.46769	-1.33098	4.87184	-1.28956	NA	NA	1.3278e-07	0.24243	8.16137e-14	0.183195	1.10561e-06	0.197203	NA	NA	7.41115e-05	0.980418	3.69765e-10	0.988244	0.000635359	0.997467	NA	NA
SENP7	4.2242e-08	2.90511e-05	-5.48121	Thyroid	1.16772e-13	5.14379e-10	7.4204	Vagina	2.82884e-07	0.000204409	-5.13451	NA	NA	NA	1	1	1	0	3	5.27497	1.16893	7.46769	-1.33098	-4.96929	1.40541	NA	NA	1.3278e-07	0.24243	8.16137e-14	0.183195	6.71979e-07	0.159901	NA	NA	7.41115e-05	0.980418	3.69765e-10	0.988244	0.000453414	0.994894	NA	NA
SENP7	4.2242e-08	2.90511e-05	-5.48121	Thyroid	1.16772e-13	5.14379e-10	7.4204	smultixcan	6.96883e-09	9.71497e-06	-0.566723	NA	NA	NA	1	1	1	0	3	5.27497	1.16893	7.46769	-1.33098	-0.467319	0.350827	NA	NA	1.3278e-07	0.24243	8.16137e-14	0.183195	1.52289e-08	0.30844	NA	NA	7.41115e-05	0.980418	3.69765e-10	0.988244	1.59891e-05	0.999267	NA	NA
SENP7	4.2242e-08	2.90511e-05	-5.48121	Uterus	1.13171e-07	0.000174299	5.3042	Adipose_Subcutaneous	9.4313e-08	9.12061e-05	-5.33735	NA	NA	NA	1	1	1	0	3	5.27497	1.16893	4.49958	-1.47435	-5.30669	1.06936	NA	NA	1.3278e-07	0.24243	6.80875e-06	0.140386	1.11633e-07	0.284908	NA	NA	7.41115e-05	0.980418	0.00452822	0.969394	9.47545e-05	0.998569	NA	NA
SENP7	4.2242e-08	2.90511e-05	-5.48121	Uterus	1.13171e-07	0.000174299	5.3042	Adipose_Visceral_Omentum	6.8189e-07	0.000577194	-4.96645	NA	NA	NA	1	1	1	0	3	5.27497	1.16893	4.49958	-1.47435	-4.84089	1.28956	NA	NA	1.3278e-07	0.24243	6.80875e-06	0.140386	1.29261e-06	0.197203	NA	NA	7.41115e-05	0.980418	0.00452822	0.969394	0.000852691	0.994572	NA	NA
SENP7	4.2242e-08	2.90511e-05	-5.48121	Uterus	1.13171e-07	0.000174299	5.3042	Adrenal_Gland	3.45727e-07	0.000273537	-5.09664	NA	NA	NA	1	1	1	0	3	5.27497	1.16893	4.49958	-1.47435	-4.9591	1.3266	NA	NA	1.3278e-07	0.24243	6.80875e-06	0.140386	7.0822e-07	0.184641	NA	NA	7.41115e-05	0.980418	0.00452822	0.969394	0.000467964	0.996478	NA	NA
SENP7	4.2242e-08	2.90511e-05	-5.48121	Uterus	1.13171e-07	0.000174299	5.3042	Artery_Aorta	6.703e-09	1.41129e-05	5.7982	NA	NA	NA	1	1	1	0	3	5.27497	1.16893	4.49958	-1.47435	5.68585	-1.39616	NA	NA	1.3278e-07	0.24243	6.80875e-06	0.140386	1.30162e-08	0.162668	NA	NA	7.41115e-05	0.980418	0.00452822	0.969394	1.56787e-05	0.998702	NA	NA
SENP7	4.2242e-08	2.90511e-05	-5.48121	Uterus	1.13171e-07	0.000174299	5.3042	Artery_Coronary	2.59139e-07	0.000226228	5.15097	NA	NA	NA	1	1	1	0	3	5.27497	1.16893	4.49958	-1.47435	5.01779	-1.34404	NA	NA	1.3278e-07	0.24243	6.80875e-06	0.140386	5.22704e-07	0.178936	NA	NA	7.41115e-05	0.980418	0.00452822	0.969394	0.000422985	0.993328	NA	NA
SENP7	4.2242e-08	2.90511e-05	-5.48121	Uterus	1.13171e-07	0.000174299	5.3042	Artery_Tibial	3.45727e-07	0.000292776	-5.09664	NA	NA	NA	1	1	1	0	3	5.27497	1.16893	4.49958	-1.47435	-4.9591	1.3266	NA	NA	1.3278e-07	0.24243	6.80875e-06	0.140386	7.0822e-07	0.184641	NA	NA	7.41115e-05	0.980418	0.00452822	0.969394	0.000497743	0.997368	NA	NA
SENP7	4.2242e-08	2.90511e-05	-5.48121	Uterus	1.13171e-07	0.000174299	5.3042	Brain_Amygdala	8.63849e-07	0.000944289	4.92036	NA	NA	NA	1	1	1	0	3	5.27497	1.16893	4.49958	-1.47435	4.79378	-1.28283	NA	NA	1.3278e-07	0.24243	6.80875e-06	0.140386	1.6367e-06	0.199552	NA	NA	7.41115e-05	0.980418	0.00452822	0.969394	0.00165135	0.994882	NA	NA
SENP7	4.2242e-08	2.90511e-05	-5.48121	Uterus	1.13171e-07	0.000174299	5.3042	Brain_Anterior_cingulate_cortex_BA24	3.94776e-10	2.19654e-06	6.25608	NA	NA	NA	1	1	1	0	3	5.27497	1.16893	4.49958	-1.47435	6.15378	-1.44704	NA	NA	1.3278e-07	0.24243	6.80875e-06	0.140386	7.56591e-10	0.147886	NA	NA	7.41115e-05	0.980418	0.00452822	0.969394	3.4723e-06	0.991514	NA	NA
SENP7	4.2242e-08	2.90511e-05	-5.48121	Uterus	1.13171e-07	0.000174299	5.3042	Brain_Caudate_basal_ganglia	8.63849e-07	0.00106976	4.92036	NA	NA	NA	1	1	1	0	3	5.27497	1.16893	4.49958	-1.47435	4.79378	-1.28283	NA	NA	1.3278e-07	0.24243	6.80875e-06	0.140386	1.6367e-06	0.199552	NA	NA	7.41115e-05	0.980418	0.00452822	0.969394	0.0015502	0.992446	NA	NA
SENP7	4.2242e-08	2.90511e-05	-5.48121	Uterus	1.13171e-07	0.000174299	5.3042	Brain_Cerebellar_Hemisphere	3.45727e-07	0.000464281	-5.09664	NA	NA	NA	1	1	1	0	3	5.27497	1.16893	4.49958	-1.47435	-4.9591	1.3266	NA	NA	1.3278e-07	0.24243	6.80875e-06	0.140386	7.0822e-07	0.184641	NA	NA	7.41115e-05	0.980418	0.00452822	0.969394	0.000643165	0.997386	NA	NA
SENP7	4.2242e-08	2.90511e-05	-5.48121	Uterus	1.13171e-07	0.000174299	5.3042	Brain_Cerebellum	2.82884e-07	0.000333259	-5.13451	NA	NA	NA	1	1	1	0	3	5.27497	1.16893	4.49958	-1.47435	-4.96929	1.40541	NA	NA	1.3278e-07	0.24243	6.80875e-06	0.140386	6.71979e-07	0.159901	NA	NA	7.41115e-05	0.980418	0.00452822	0.969394	0.00062784	0.99461	NA	NA
SENP7	4.2242e-08	2.90511e-05	-5.48121	Uterus	1.13171e-07	0.000174299	5.3042	Brain_Cortex	3.45727e-07	0.000376967	-5.09664	NA	NA	NA	1	1	1	0	3	5.27497	1.16893	4.49958	-1.47435	-4.9591	1.3266	NA	NA	1.3278e-07	0.24243	6.80875e-06	0.140386	7.0822e-07	0.184641	NA	NA	7.41115e-05	0.980418	0.00452822	0.969394	0.000661737	0.995536	NA	NA
SENP7	4.2242e-08	2.90511e-05	-5.48121	Uterus	1.13171e-07	0.000174299	5.3042	Brain_Frontal_Cortex_BA9	5.88495e-07	0.000604237	4.99496	NA	NA	NA	1	1	1	0	3	5.27497	1.16893	4.49958	-1.47435	4.87184	-1.28956	NA	NA	1.3278e-07	0.24243	6.80875e-06	0.140386	1.10561e-06	0.197203	NA	NA	7.41115e-05	0.980418	0.00452822	0.969394	0.000935238	0.996322	NA	NA
SENP7	4.2242e-08	2.90511e-05	-5.48121	Uterus	1.13171e-07	0.000174299	5.3042	Brain_Hippocampus	7.42145e-07	0.000865176	4.95	NA	NA	NA	1	1	1	0	3	5.27497	1.16893	4.49958	-1.47435	4.82283	-1.28956	NA	NA	1.3278e-07	0.24243	6.80875e-06	0.140386	1.41538e-06	0.197203	NA	NA	7.41115e-05	0.980418	0.00452822	0.969394	0.00117792	0.993832	NA	NA
SENP7	4.2242e-08	2.90511e-05	-5.48121	Uterus	1.13171e-07	0.000174299	5.3042	Brain_Nucleus_accumbens_basal_ganglia	1.06662e-10	6.75384e-07	6.45719	NA	NA	NA	1	1	1	0	3	5.27497	1.16893	4.49958	-1.47435	6.76343	-0.463054	NA	NA	1.3278e-07	0.24243	6.80875e-06	0.140386	1.3476e-11	0.643325	NA	NA	7.41115e-05	0.980418	0.00452822	0.969394	1.75579e-07	0.994128	NA	NA
SENP7	4.2242e-08	2.90511e-05	-5.48121	Uterus	1.13171e-07	0.000174299	5.3042	Brain_Putamen_basal_ganglia	6.2229e-07	0.000621441	4.98417	NA	NA	NA	1	1	1	0	3	5.27497	1.16893	4.49958	-1.47435	4.86135	-1.2862	NA	NA	1.3278e-07	0.24243	6.80875e-06	0.140386	1.16589e-06	0.198375	NA	NA	7.41115e-05	0.980418	0.00452822	0.969394	0.000943078	0.985604	NA	NA
SENP7	4.2242e-08	2.90511e-05	-5.48121	Uterus	1.13171e-07	0.000174299	5.3042	Brain_Spinal_cord_cervical_c-1	2.82884e-07	0.000368016	-5.13451	NA	NA	NA	1	1	1	0	3	5.27497	1.16893	4.49958	-1.47435	-4.96929	1.40541	NA	NA	1.3278e-07	0.24243	6.80875e-06	0.140386	6.71979e-07	0.159901	NA	NA	7.41115e-05	0.980418	0.00452822	0.969394	0.000696445	0.996677	NA	NA
SENP7	4.2242e-08	2.90511e-05	-5.48121	Uterus	1.13171e-07	0.000174299	5.3042	Brain_Substantia_nigra	5.50542e-07	0.000580854	-5.00781	NA	NA	NA	1	1	1	0	3	5.27497	1.16893	4.49958	-1.47435	-4.87308	1.3165	NA	NA	1.3278e-07	0.24243	6.80875e-06	0.140386	1.09871e-06	0.188007	NA	NA	7.41115e-05	0.980418	0.00452822	0.969394	0.00107055	0.995985	NA	NA
SENP7	4.2242e-08	2.90511e-05	-5.48121	Uterus	1.13171e-07	0.000174299	5.3042	Breast_Mammary_Tissue	1.0103e-09	3.19593e-06	6.10778	NA	NA	NA	1	1	1	0	3	5.27497	1.16893	4.49958	-1.47435	6.00145	-1.43296	NA	NA	1.3278e-07	0.24243	6.80875e-06	0.140386	1.9556e-09	0.151869	NA	NA	7.41115e-05	0.980418	0.00452822	0.969394	2.80292e-06	0.992513	NA	NA
SENP7	4.2242e-08	2.90511e-05	-5.48121	Uterus	1.13171e-07	0.000174299	5.3042	Cells_Cultured_fibroblasts	9.10559e-08	0.00010604	5.34372	NA	NA	NA	1	1	1	0	3	5.27497	1.16893	4.49958	-1.47435	5.14551	-1.53636	NA	NA	1.3278e-07	0.24243	6.80875e-06	0.140386	2.66801e-07	0.12445	NA	NA	7.41115e-05	0.980418	0.00452822	0.969394	0.000215777	0.993254	NA	NA
SENP7	4.2242e-08	2.90511e-05	-5.48121	Uterus	1.13171e-07	0.000174299	5.3042	Cells_EBV-transformed_lymphocytes	2.82884e-07	0.000353372	-5.13451	NA	NA	NA	1	1	1	0	3	5.27497	1.16893	4.49958	-1.47435	-4.96929	1.40541	NA	NA	1.3278e-07	0.24243	6.80875e-06	0.140386	6.71979e-07	0.159901	NA	NA	7.41115e-05	0.980418	0.00452822	0.969394	0.00056715	0.995556	NA	NA
SENP7	4.2242e-08	2.90511e-05	-5.48121	Uterus	1.13171e-07	0.000174299	5.3042	Colon_Sigmoid	4.90778e-09	1.84444e-05	5.85027	NA	NA	NA	1	1	1	0	3	5.27497	1.16893	4.49958	-1.47435	5.73622	-1.41086	NA	NA	1.3278e-07	0.24243	6.80875e-06	0.140386	9.68128e-09	0.158286	NA	NA	7.41115e-05	0.980418	0.00452822	0.969394	1.53388e-05	0.99906	NA	NA
SENP7	4.2242e-08	2.90511e-05	-5.48121	Uterus	1.13171e-07	0.000174299	5.3042	Colon_Transverse	8.60623e-08	8.14656e-05	-5.35393	NA	NA	NA	1	1	1	0	3	5.27497	1.16893	4.49958	-1.47435	-5.38737	0.894516	NA	NA	1.3278e-07	0.24243	6.80875e-06	0.140386	7.14968e-08	0.371046	NA	NA	7.41115e-05	0.980418	0.00452822	0.969394	6.39703e-05	0.993602	NA	NA
SENP7	4.2242e-08	2.90511e-05	-5.48121	Uterus	1.13171e-07	0.000174299	5.3042	Esophagus_Gastroesophageal_Junction	1.27568e-07	0.000131852	-5.28231	NA	NA	NA	1	1	1	0	3	5.27497	1.16893	4.49958	-1.47435	-5.35785	0.787054	NA	NA	1.3278e-07	0.24243	6.80875e-06	0.140386	8.42175e-08	0.43125	NA	NA	7.41115e-05	0.980418	0.00452822	0.969394	8.9439e-05	0.997228	NA	NA
SENP7	4.2242e-08	2.90511e-05	-5.48121	Uterus	1.13171e-07	0.000174299	5.3042	Esophagus_Mucosa	6.2229e-07	0.000409792	4.98417	NA	NA	NA	1	1	1	0	3	5.27497	1.16893	4.49958	-1.47435	4.86135	-1.2862	NA	NA	1.3278e-07	0.24243	6.80875e-06	0.140386	1.16589e-06	0.198375	NA	NA	7.41115e-05	0.980418	0.00452822	0.969394	0.000694729	0.992867	NA	NA
SENP7	4.2242e-08	2.90511e-05	-5.48121	Uterus	1.13171e-07	0.000174299	5.3042	Esophagus_Muscularis	8.37088e-08	8.55153e-05	-5.35895	NA	NA	NA	1	1	1	0	3	5.27497	1.16893	4.49958	-1.47435	-5.41549	0.83131	NA	NA	1.3278e-07	0.24243	6.80875e-06	0.140386	6.11223e-08	0.405799	NA	NA	7.41115e-05	0.980418	0.00452822	0.969394	6.02889e-05	0.995602	NA	NA
SENP7	4.2242e-08	2.90511e-05	-5.48121	Uterus	1.13171e-07	0.000174299	5.3042	Heart_Atrial_Appendage	6.8189e-07	0.00048358	-4.96645	NA	NA	NA	1	1	1	0	3	5.27497	1.16893	4.49958	-1.47435	-4.84089	1.28956	NA	NA	1.3278e-07	0.24243	6.80875e-06	0.140386	1.29261e-06	0.197203	NA	NA	7.41115e-05	0.980418	0.00452822	0.969394	0.000802407	0.986189	NA	NA
SENP7	4.2242e-08	2.90511e-05	-5.48121	Uterus	1.13171e-07	0.000174299	5.3042	Heart_Left_Ventricle	7.16828e-07	0.000510897	-4.95675	NA	NA	NA	1	1	1	0	3	5.27497	1.16893	4.49958	-1.47435	-4.83358	1.27946	NA	NA	1.3278e-07	0.24243	6.80875e-06	0.140386	1.34098e-06	0.200735	NA	NA	7.41115e-05	0.980418	0.00452822	0.969394	0.000850655	0.998169	NA	NA
SENP7	4.2242e-08	2.90511e-05	-5.48121	Uterus	1.13171e-07	0.000174299	5.3042	Lung	3.45727e-07	0.000253031	-5.09664	NA	NA	NA	1	1	1	0	3	5.27497	1.16893	4.49958	-1.47435	-4.9591	1.3266	NA	NA	1.3278e-07	0.24243	6.80875e-06	0.140386	7.0822e-07	0.184641	NA	NA	7.41115e-05	0.980418	0.00452822	0.969394	0.00046145	0.998673	NA	NA
SENP7	4.2242e-08	2.90511e-05	-5.48121	Uterus	1.13171e-07	0.000174299	5.3042	Minor_Salivary_Gland	2.82884e-07	0.00019982	-5.13451	NA	NA	NA	1	1	1	0	3	5.27497	1.16893	4.49958	-1.47435	-4.96929	1.40541	NA	NA	1.3278e-07	0.24243	6.80875e-06	0.140386	6.71979e-07	0.159901	NA	NA	7.41115e-05	0.980418	0.00452822	0.969394	0.000417215	0.995274	NA	NA
SENP7	4.2242e-08	2.90511e-05	-5.48121	Uterus	1.13171e-07	0.000174299	5.3042	Muscle_Skeletal	5.50542e-07	0.000346208	-5.00781	NA	NA	NA	1	1	1	0	3	5.27497	1.16893	4.49958	-1.47435	-4.87308	1.3165	NA	NA	1.3278e-07	0.24243	6.80875e-06	0.140386	1.09871e-06	0.188007	NA	NA	7.41115e-05	0.980418	0.00452822	0.969394	0.00066002	0.995969	NA	NA
SENP7	4.2242e-08	2.90511e-05	-5.48121	Uterus	1.13171e-07	0.000174299	5.3042	Nerve_Tibial	6.8189e-07	0.000645714	-4.96645	NA	NA	NA	1	1	1	0	3	5.27497	1.16893	4.49958	-1.47435	-4.84089	1.28956	NA	NA	1.3278e-07	0.24243	6.80875e-06	0.140386	1.29261e-06	0.197203	NA	NA	7.41115e-05	0.980418	0.00452822	0.969394	0.000976341	0.989344	NA	NA
SENP7	4.2242e-08	2.90511e-05	-5.48121	Uterus	1.13171e-07	0.000174299	5.3042	Ovary	2.82884e-07	0.000206749	-5.13451	NA	NA	NA	1	1	1	0	3	5.27497	1.16893	4.49958	-1.47435	-4.96929	1.40541	NA	NA	1.3278e-07	0.24243	6.80875e-06	0.140386	6.71979e-07	0.159901	NA	NA	7.41115e-05	0.980418	0.00452822	0.969394	0.000425587	0.996773	NA	NA
SENP7	4.2242e-08	2.90511e-05	-5.48121	Uterus	1.13171e-07	0.000174299	5.3042	Pancreas	3.45727e-07	0.000293288	-5.09664	NA	NA	NA	1	1	1	0	3	5.27497	1.16893	4.49958	-1.47435	-4.9591	1.3266	NA	NA	1.3278e-07	0.24243	6.80875e-06	0.140386	7.0822e-07	0.184641	NA	NA	7.41115e-05	0.980418	0.00452822	0.969394	0.00055842	0.989793	NA	NA
SENP7	4.2242e-08	2.90511e-05	-5.48121	Uterus	1.13171e-07	0.000174299	5.3042	Pituitary	3.45727e-07	0.000316868	-5.09664	NA	NA	NA	1	1	1	0	3	5.27497	1.16893	4.49958	-1.47435	-4.9591	1.3266	NA	NA	1.3278e-07	0.24243	6.80875e-06	0.140386	7.0822e-07	0.184641	NA	NA	7.41115e-05	0.980418	0.00452822	0.969394	0.000586924	0.998633	NA	NA
SENP7	4.2242e-08	2.90511e-05	-5.48121	Uterus	1.13171e-07	0.000174299	5.3042	Prostate	7.42145e-07	0.000533717	-4.95	NA	NA	NA	1	1	1	0	3	5.27497	1.16893	4.49958	-1.47435	-4.82283	1.28956	NA	NA	1.3278e-07	0.24243	6.80875e-06	0.140386	1.41538e-06	0.197203	NA	NA	7.41115e-05	0.980418	0.00452822	0.969394	0.000857747	0.990782	NA	NA
SENP7	4.2242e-08	2.90511e-05	-5.48121	Uterus	1.13171e-07	0.000174299	5.3042	Skin_Not_Sun_Exposed_Suprapubic	2.82884e-07	0.000234193	-5.13451	NA	NA	NA	1	1	1	0	3	5.27497	1.16893	4.49958	-1.47435	-4.96929	1.40541	NA	NA	1.3278e-07	0.24243	6.80875e-06	0.140386	6.71979e-07	0.159901	NA	NA	7.41115e-05	0.980418	0.00452822	0.969394	0.000485984	0.997342	NA	NA
SENP7	4.2242e-08	2.90511e-05	-5.48121	Uterus	1.13171e-07	0.000174299	5.3042	Skin_Sun_Exposed_Lower_leg	2.82884e-07	0.000277435	-5.13451	NA	NA	NA	1	1	1	0	3	5.27497	1.16893	4.49958	-1.47435	-4.96929	1.40541	NA	NA	1.3278e-07	0.24243	6.80875e-06	0.140386	6.71979e-07	0.159901	NA	NA	7.41115e-05	0.980418	0.00452822	0.969394	0.000561529	0.99598	NA	NA
SENP7	4.2242e-08	2.90511e-05	-5.48121	Uterus	1.13171e-07	0.000174299	5.3042	Small_Intestine_Terminal_Ileum	5.50542e-07	0.000438506	-5.00781	NA	NA	NA	1	1	1	0	3	5.27497	1.16893	4.49958	-1.47435	-3.30608	1.3165	NA	NA	1.3278e-07	0.24243	6.80875e-06	0.140386	0.000946101	0.188007	NA	NA	7.41115e-05	0.980418	0.00452822	0.969394	0.164218	0.994819	NA	NA
SENP7	4.2242e-08	2.90511e-05	-5.48121	Uterus	1.13171e-07	0.000174299	5.3042	Spleen	1.02667e-07	0.000117466	-5.32194	NA	NA	NA	1	1	1	0	3	5.27497	1.16893	4.49958	-1.47435	-5.33828	0.936049	NA	NA	1.3278e-07	0.24243	6.80875e-06	0.140386	9.38303e-08	0.349248	NA	NA	7.41115e-05	0.980418	0.00452822	0.969394	0.000110404	0.997662	NA	NA
SENP7	4.2242e-08	2.90511e-05	-5.48121	Uterus	1.13171e-07	0.000174299	5.3042	Stomach	9.43033e-08	9.45963e-05	-5.33737	NA	NA	NA	1	1	1	0	3	5.27497	1.16893	4.49958	-1.47435	-5.38928	0.840193	NA	NA	1.3278e-07	0.24243	6.80875e-06	0.140386	7.07412e-08	0.4008	NA	NA	7.41115e-05	0.980418	0.00452822	0.969394	6.81308e-05	0.998123	NA	NA
SENP7	4.2242e-08	2.90511e-05	-5.48121	Uterus	1.13171e-07	0.000174299	5.3042	Testis	5.50542e-07	0.000502962	-5.00781	NA	NA	NA	1	1	1	0	3	5.27497	1.16893	4.49958	-1.47435	-3.52604	1.3165	NA	NA	1.3278e-07	0.24243	6.80875e-06	0.140386	0.000421824	0.188007	NA	NA	7.41115e-05	0.980418	0.00452822	0.969394	0.12223	0.990044	NA	NA
SENP7	4.2242e-08	2.90511e-05	-5.48121	Uterus	1.13171e-07	0.000174299	5.3042	Thyroid	3.45727e-07	0.000256544	-5.09664	NA	NA	NA	1	1	1	0	3	5.27497	1.16893	4.49958	-1.47435	-4.9591	1.3266	NA	NA	1.3278e-07	0.24243	6.80875e-06	0.140386	7.0822e-07	0.184641	NA	NA	7.41115e-05	0.980418	0.00452822	0.969394	0.000463416	0.996082	NA	NA
SENP7	4.2242e-08	2.90511e-05	-5.48121	Uterus	1.13171e-07	0.000174299	5.3042	Uterus	5.88495e-07	0.000385861	4.99496	NA	NA	NA	1	1	1	0	3	5.27497	1.16893	4.49958	-1.47435	4.87184	-1.28956	NA	NA	1.3278e-07	0.24243	6.80875e-06	0.140386	1.10561e-06	0.197203	NA	NA	7.41115e-05	0.980418	0.00452822	0.969394	0.000635359	0.997467	NA	NA
SENP7	4.2242e-08	2.90511e-05	-5.48121	Uterus	1.13171e-07	0.000174299	5.3042	Vagina	2.82884e-07	0.000204409	-5.13451	NA	NA	NA	1	1	1	0	3	5.27497	1.16893	4.49958	-1.47435	-4.96929	1.40541	NA	NA	1.3278e-07	0.24243	6.80875e-06	0.140386	6.71979e-07	0.159901	NA	NA	7.41115e-05	0.980418	0.00452822	0.969394	0.000453414	0.994894	NA	NA
SENP7	4.2242e-08	2.90511e-05	-5.48121	Uterus	1.13171e-07	0.000174299	5.3042	smultixcan	6.96883e-09	9.71497e-06	-0.566723	NA	NA	NA	1	1	1	0	3	5.27497	1.16893	4.49958	-1.47435	-0.467319	0.350827	NA	NA	1.3278e-07	0.24243	6.80875e-06	0.140386	1.52289e-08	0.30844	NA	NA	7.41115e-05	0.980418	0.00452822	0.969394	1.59891e-05	0.999267	NA	NA
SENP7	4.2242e-08	2.90511e-05	-5.48121	Vagina	1.68183e-07	0.000196793	5.23145	Adipose_Subcutaneous	9.4313e-08	9.12061e-05	-5.33735	NA	NA	NA	1	1	1	0	3	5.27497	1.16893	5.05844	-1.4527	-5.30669	1.06936	NA	NA	1.3278e-07	0.24243	4.2269e-07	0.146306	1.11633e-07	0.284908	NA	NA	7.41115e-05	0.980418	0.000423574	0.953202	9.47545e-05	0.998569	NA	NA
SENP7	4.2242e-08	2.90511e-05	-5.48121	Vagina	1.68183e-07	0.000196793	5.23145	Adipose_Visceral_Omentum	6.8189e-07	0.000577194	-4.96645	NA	NA	NA	1	1	1	0	3	5.27497	1.16893	5.05844	-1.4527	-4.84089	1.28956	NA	NA	1.3278e-07	0.24243	4.2269e-07	0.146306	1.29261e-06	0.197203	NA	NA	7.41115e-05	0.980418	0.000423574	0.953202	0.000852691	0.994572	NA	NA
SENP7	4.2242e-08	2.90511e-05	-5.48121	Vagina	1.68183e-07	0.000196793	5.23145	Adrenal_Gland	3.45727e-07	0.000273537	-5.09664	NA	NA	NA	1	1	1	0	3	5.27497	1.16893	5.05844	-1.4527	-4.9591	1.3266	NA	NA	1.3278e-07	0.24243	4.2269e-07	0.146306	7.0822e-07	0.184641	NA	NA	7.41115e-05	0.980418	0.000423574	0.953202	0.000467964	0.996478	NA	NA
SENP7	4.2242e-08	2.90511e-05	-5.48121	Vagina	1.68183e-07	0.000196793	5.23145	Artery_Aorta	6.703e-09	1.41129e-05	5.7982	NA	NA	NA	1	1	1	0	3	5.27497	1.16893	5.05844	-1.4527	5.68585	-1.39616	NA	NA	1.3278e-07	0.24243	4.2269e-07	0.146306	1.30162e-08	0.162668	NA	NA	7.41115e-05	0.980418	0.000423574	0.953202	1.56787e-05	0.998702	NA	NA
SENP7	4.2242e-08	2.90511e-05	-5.48121	Vagina	1.68183e-07	0.000196793	5.23145	Artery_Coronary	2.59139e-07	0.000226228	5.15097	NA	NA	NA	1	1	1	0	3	5.27497	1.16893	5.05844	-1.4527	5.01779	-1.34404	NA	NA	1.3278e-07	0.24243	4.2269e-07	0.146306	5.22704e-07	0.178936	NA	NA	7.41115e-05	0.980418	0.000423574	0.953202	0.000422985	0.993328	NA	NA
SENP7	4.2242e-08	2.90511e-05	-5.48121	Vagina	1.68183e-07	0.000196793	5.23145	Artery_Tibial	3.45727e-07	0.000292776	-5.09664	NA	NA	NA	1	1	1	0	3	5.27497	1.16893	5.05844	-1.4527	-4.9591	1.3266	NA	NA	1.3278e-07	0.24243	4.2269e-07	0.146306	7.0822e-07	0.184641	NA	NA	7.41115e-05	0.980418	0.000423574	0.953202	0.000497743	0.997368	NA	NA
SENP7	4.2242e-08	2.90511e-05	-5.48121	Vagina	1.68183e-07	0.000196793	5.23145	Brain_Amygdala	8.63849e-07	0.000944289	4.92036	NA	NA	NA	1	1	1	0	3	5.27497	1.16893	5.05844	-1.4527	4.79378	-1.28283	NA	NA	1.3278e-07	0.24243	4.2269e-07	0.146306	1.6367e-06	0.199552	NA	NA	7.41115e-05	0.980418	0.000423574	0.953202	0.00165135	0.994882	NA	NA
SENP7	4.2242e-08	2.90511e-05	-5.48121	Vagina	1.68183e-07	0.000196793	5.23145	Brain_Anterior_cingulate_cortex_BA24	3.94776e-10	2.19654e-06	6.25608	NA	NA	NA	1	1	1	0	3	5.27497	1.16893	5.05844	-1.4527	6.15378	-1.44704	NA	NA	1.3278e-07	0.24243	4.2269e-07	0.146306	7.56591e-10	0.147886	NA	NA	7.41115e-05	0.980418	0.000423574	0.953202	3.4723e-06	0.991514	NA	NA
SENP7	4.2242e-08	2.90511e-05	-5.48121	Vagina	1.68183e-07	0.000196793	5.23145	Brain_Caudate_basal_ganglia	8.63849e-07	0.00106976	4.92036	NA	NA	NA	1	1	1	0	3	5.27497	1.16893	5.05844	-1.4527	4.79378	-1.28283	NA	NA	1.3278e-07	0.24243	4.2269e-07	0.146306	1.6367e-06	0.199552	NA	NA	7.41115e-05	0.980418	0.000423574	0.953202	0.0015502	0.992446	NA	NA
SENP7	4.2242e-08	2.90511e-05	-5.48121	Vagina	1.68183e-07	0.000196793	5.23145	Brain_Cerebellar_Hemisphere	3.45727e-07	0.000464281	-5.09664	NA	NA	NA	1	1	1	0	3	5.27497	1.16893	5.05844	-1.4527	-4.9591	1.3266	NA	NA	1.3278e-07	0.24243	4.2269e-07	0.146306	7.0822e-07	0.184641	NA	NA	7.41115e-05	0.980418	0.000423574	0.953202	0.000643165	0.997386	NA	NA
SENP7	4.2242e-08	2.90511e-05	-5.48121	Vagina	1.68183e-07	0.000196793	5.23145	Brain_Cerebellum	2.82884e-07	0.000333259	-5.13451	NA	NA	NA	1	1	1	0	3	5.27497	1.16893	5.05844	-1.4527	-4.96929	1.40541	NA	NA	1.3278e-07	0.24243	4.2269e-07	0.146306	6.71979e-07	0.159901	NA	NA	7.41115e-05	0.980418	0.000423574	0.953202	0.00062784	0.99461	NA	NA
SENP7	4.2242e-08	2.90511e-05	-5.48121	Vagina	1.68183e-07	0.000196793	5.23145	Brain_Cortex	3.45727e-07	0.000376967	-5.09664	NA	NA	NA	1	1	1	0	3	5.27497	1.16893	5.05844	-1.4527	-4.9591	1.3266	NA	NA	1.3278e-07	0.24243	4.2269e-07	0.146306	7.0822e-07	0.184641	NA	NA	7.41115e-05	0.980418	0.000423574	0.953202	0.000661737	0.995536	NA	NA
SENP7	4.2242e-08	2.90511e-05	-5.48121	Vagina	1.68183e-07	0.000196793	5.23145	Brain_Frontal_Cortex_BA9	5.88495e-07	0.000604237	4.99496	NA	NA	NA	1	1	1	0	3	5.27497	1.16893	5.05844	-1.4527	4.87184	-1.28956	NA	NA	1.3278e-07	0.24243	4.2269e-07	0.146306	1.10561e-06	0.197203	NA	NA	7.41115e-05	0.980418	0.000423574	0.953202	0.000935238	0.996322	NA	NA
SENP7	4.2242e-08	2.90511e-05	-5.48121	Vagina	1.68183e-07	0.000196793	5.23145	Brain_Hippocampus	7.42145e-07	0.000865176	4.95	NA	NA	NA	1	1	1	0	3	5.27497	1.16893	5.05844	-1.4527	4.82283	-1.28956	NA	NA	1.3278e-07	0.24243	4.2269e-07	0.146306	1.41538e-06	0.197203	NA	NA	7.41115e-05	0.980418	0.000423574	0.953202	0.00117792	0.993832	NA	NA
SENP7	4.2242e-08	2.90511e-05	-5.48121	Vagina	1.68183e-07	0.000196793	5.23145	Brain_Nucleus_accumbens_basal_ganglia	1.06662e-10	6.75384e-07	6.45719	NA	NA	NA	1	1	1	0	3	5.27497	1.16893	5.05844	-1.4527	6.76343	-0.463054	NA	NA	1.3278e-07	0.24243	4.2269e-07	0.146306	1.3476e-11	0.643325	NA	NA	7.41115e-05	0.980418	0.000423574	0.953202	1.75579e-07	0.994128	NA	NA
SENP7	4.2242e-08	2.90511e-05	-5.48121	Vagina	1.68183e-07	0.000196793	5.23145	Brain_Putamen_basal_ganglia	6.2229e-07	0.000621441	4.98417	NA	NA	NA	1	1	1	0	3	5.27497	1.16893	5.05844	-1.4527	4.86135	-1.2862	NA	NA	1.3278e-07	0.24243	4.2269e-07	0.146306	1.16589e-06	0.198375	NA	NA	7.41115e-05	0.980418	0.000423574	0.953202	0.000943078	0.985604	NA	NA
SENP7	4.2242e-08	2.90511e-05	-5.48121	Vagina	1.68183e-07	0.000196793	5.23145	Brain_Spinal_cord_cervical_c-1	2.82884e-07	0.000368016	-5.13451	NA	NA	NA	1	1	1	0	3	5.27497	1.16893	5.05844	-1.4527	-4.96929	1.40541	NA	NA	1.3278e-07	0.24243	4.2269e-07	0.146306	6.71979e-07	0.159901	NA	NA	7.41115e-05	0.980418	0.000423574	0.953202	0.000696445	0.996677	NA	NA
SENP7	4.2242e-08	2.90511e-05	-5.48121	Vagina	1.68183e-07	0.000196793	5.23145	Brain_Substantia_nigra	5.50542e-07	0.000580854	-5.00781	NA	NA	NA	1	1	1	0	3	5.27497	1.16893	5.05844	-1.4527	-4.87308	1.3165	NA	NA	1.3278e-07	0.24243	4.2269e-07	0.146306	1.09871e-06	0.188007	NA	NA	7.41115e-05	0.980418	0.000423574	0.953202	0.00107055	0.995985	NA	NA
SENP7	4.2242e-08	2.90511e-05	-5.48121	Vagina	1.68183e-07	0.000196793	5.23145	Breast_Mammary_Tissue	1.0103e-09	3.19593e-06	6.10778	NA	NA	NA	1	1	1	0	3	5.27497	1.16893	5.05844	-1.4527	6.00145	-1.43296	NA	NA	1.3278e-07	0.24243	4.2269e-07	0.146306	1.9556e-09	0.151869	NA	NA	7.41115e-05	0.980418	0.000423574	0.953202	2.80292e-06	0.992513	NA	NA
SENP7	4.2242e-08	2.90511e-05	-5.48121	Vagina	1.68183e-07	0.000196793	5.23145	Cells_Cultured_fibroblasts	9.10559e-08	0.00010604	5.34372	NA	NA	NA	1	1	1	0	3	5.27497	1.16893	5.05844	-1.4527	5.14551	-1.53636	NA	NA	1.3278e-07	0.24243	4.2269e-07	0.146306	2.66801e-07	0.12445	NA	NA	7.41115e-05	0.980418	0.000423574	0.953202	0.000215777	0.993254	NA	NA
SENP7	4.2242e-08	2.90511e-05	-5.48121	Vagina	1.68183e-07	0.000196793	5.23145	Cells_EBV-transformed_lymphocytes	2.82884e-07	0.000353372	-5.13451	NA	NA	NA	1	1	1	0	3	5.27497	1.16893	5.05844	-1.4527	-4.96929	1.40541	NA	NA	1.3278e-07	0.24243	4.2269e-07	0.146306	6.71979e-07	0.159901	NA	NA	7.41115e-05	0.980418	0.000423574	0.953202	0.00056715	0.995556	NA	NA
SENP7	4.2242e-08	2.90511e-05	-5.48121	Vagina	1.68183e-07	0.000196793	5.23145	Colon_Sigmoid	4.90778e-09	1.84444e-05	5.85027	NA	NA	NA	1	1	1	0	3	5.27497	1.16893	5.05844	-1.4527	5.73622	-1.41086	NA	NA	1.3278e-07	0.24243	4.2269e-07	0.146306	9.68128e-09	0.158286	NA	NA	7.41115e-05	0.980418	0.000423574	0.953202	1.53388e-05	0.99906	NA	NA
SENP7	4.2242e-08	2.90511e-05	-5.48121	Vagina	1.68183e-07	0.000196793	5.23145	Colon_Transverse	8.60623e-08	8.14656e-05	-5.35393	NA	NA	NA	1	1	1	0	3	5.27497	1.16893	5.05844	-1.4527	-5.38737	0.894516	NA	NA	1.3278e-07	0.24243	4.2269e-07	0.146306	7.14968e-08	0.371046	NA	NA	7.41115e-05	0.980418	0.000423574	0.953202	6.39703e-05	0.993602	NA	NA
SENP7	4.2242e-08	2.90511e-05	-5.48121	Vagina	1.68183e-07	0.000196793	5.23145	Esophagus_Gastroesophageal_Junction	1.27568e-07	0.000131852	-5.28231	NA	NA	NA	1	1	1	0	3	5.27497	1.16893	5.05844	-1.4527	-5.35785	0.787054	NA	NA	1.3278e-07	0.24243	4.2269e-07	0.146306	8.42175e-08	0.43125	NA	NA	7.41115e-05	0.980418	0.000423574	0.953202	8.9439e-05	0.997228	NA	NA
SENP7	4.2242e-08	2.90511e-05	-5.48121	Vagina	1.68183e-07	0.000196793	5.23145	Esophagus_Mucosa	6.2229e-07	0.000409792	4.98417	NA	NA	NA	1	1	1	0	3	5.27497	1.16893	5.05844	-1.4527	4.86135	-1.2862	NA	NA	1.3278e-07	0.24243	4.2269e-07	0.146306	1.16589e-06	0.198375	NA	NA	7.41115e-05	0.980418	0.000423574	0.953202	0.000694729	0.992867	NA	NA
SENP7	4.2242e-08	2.90511e-05	-5.48121	Vagina	1.68183e-07	0.000196793	5.23145	Esophagus_Muscularis	8.37088e-08	8.55153e-05	-5.35895	NA	NA	NA	1	1	1	0	3	5.27497	1.16893	5.05844	-1.4527	-5.41549	0.83131	NA	NA	1.3278e-07	0.24243	4.2269e-07	0.146306	6.11223e-08	0.405799	NA	NA	7.41115e-05	0.980418	0.000423574	0.953202	6.02889e-05	0.995602	NA	NA
SENP7	4.2242e-08	2.90511e-05	-5.48121	Vagina	1.68183e-07	0.000196793	5.23145	Heart_Atrial_Appendage	6.8189e-07	0.00048358	-4.96645	NA	NA	NA	1	1	1	0	3	5.27497	1.16893	5.05844	-1.4527	-4.84089	1.28956	NA	NA	1.3278e-07	0.24243	4.2269e-07	0.146306	1.29261e-06	0.197203	NA	NA	7.41115e-05	0.980418	0.000423574	0.953202	0.000802407	0.986189	NA	NA
SENP7	4.2242e-08	2.90511e-05	-5.48121	Vagina	1.68183e-07	0.000196793	5.23145	Heart_Left_Ventricle	7.16828e-07	0.000510897	-4.95675	NA	NA	NA	1	1	1	0	3	5.27497	1.16893	5.05844	-1.4527	-4.83358	1.27946	NA	NA	1.3278e-07	0.24243	4.2269e-07	0.146306	1.34098e-06	0.200735	NA	NA	7.41115e-05	0.980418	0.000423574	0.953202	0.000850655	0.998169	NA	NA
SENP7	4.2242e-08	2.90511e-05	-5.48121	Vagina	1.68183e-07	0.000196793	5.23145	Lung	3.45727e-07	0.000253031	-5.09664	NA	NA	NA	1	1	1	0	3	5.27497	1.16893	5.05844	-1.4527	-4.9591	1.3266	NA	NA	1.3278e-07	0.24243	4.2269e-07	0.146306	7.0822e-07	0.184641	NA	NA	7.41115e-05	0.980418	0.000423574	0.953202	0.00046145	0.998673	NA	NA
SENP7	4.2242e-08	2.90511e-05	-5.48121	Vagina	1.68183e-07	0.000196793	5.23145	Minor_Salivary_Gland	2.82884e-07	0.00019982	-5.13451	NA	NA	NA	1	1	1	0	3	5.27497	1.16893	5.05844	-1.4527	-4.96929	1.40541	NA	NA	1.3278e-07	0.24243	4.2269e-07	0.146306	6.71979e-07	0.159901	NA	NA	7.41115e-05	0.980418	0.000423574	0.953202	0.000417215	0.995274	NA	NA
SENP7	4.2242e-08	2.90511e-05	-5.48121	Vagina	1.68183e-07	0.000196793	5.23145	Muscle_Skeletal	5.50542e-07	0.000346208	-5.00781	NA	NA	NA	1	1	1	0	3	5.27497	1.16893	5.05844	-1.4527	-4.87308	1.3165	NA	NA	1.3278e-07	0.24243	4.2269e-07	0.146306	1.09871e-06	0.188007	NA	NA	7.41115e-05	0.980418	0.000423574	0.953202	0.00066002	0.995969	NA	NA
SENP7	4.2242e-08	2.90511e-05	-5.48121	Vagina	1.68183e-07	0.000196793	5.23145	Nerve_Tibial	6.8189e-07	0.000645714	-4.96645	NA	NA	NA	1	1	1	0	3	5.27497	1.16893	5.05844	-1.4527	-4.84089	1.28956	NA	NA	1.3278e-07	0.24243	4.2269e-07	0.146306	1.29261e-06	0.197203	NA	NA	7.41115e-05	0.980418	0.000423574	0.953202	0.000976341	0.989344	NA	NA
SENP7	4.2242e-08	2.90511e-05	-5.48121	Vagina	1.68183e-07	0.000196793	5.23145	Ovary	2.82884e-07	0.000206749	-5.13451	NA	NA	NA	1	1	1	0	3	5.27497	1.16893	5.05844	-1.4527	-4.96929	1.40541	NA	NA	1.3278e-07	0.24243	4.2269e-07	0.146306	6.71979e-07	0.159901	NA	NA	7.41115e-05	0.980418	0.000423574	0.953202	0.000425587	0.996773	NA	NA
SENP7	4.2242e-08	2.90511e-05	-5.48121	Vagina	1.68183e-07	0.000196793	5.23145	Pancreas	3.45727e-07	0.000293288	-5.09664	NA	NA	NA	1	1	1	0	3	5.27497	1.16893	5.05844	-1.4527	-4.9591	1.3266	NA	NA	1.3278e-07	0.24243	4.2269e-07	0.146306	7.0822e-07	0.184641	NA	NA	7.41115e-05	0.980418	0.000423574	0.953202	0.00055842	0.989793	NA	NA
SENP7	4.2242e-08	2.90511e-05	-5.48121	Vagina	1.68183e-07	0.000196793	5.23145	Pituitary	3.45727e-07	0.000316868	-5.09664	NA	NA	NA	1	1	1	0	3	5.27497	1.16893	5.05844	-1.4527	-4.9591	1.3266	NA	NA	1.3278e-07	0.24243	4.2269e-07	0.146306	7.0822e-07	0.184641	NA	NA	7.41115e-05	0.980418	0.000423574	0.953202	0.000586924	0.998633	NA	NA
SENP7	4.2242e-08	2.90511e-05	-5.48121	Vagina	1.68183e-07	0.000196793	5.23145	Prostate	7.42145e-07	0.000533717	-4.95	NA	NA	NA	1	1	1	0	3	5.27497	1.16893	5.05844	-1.4527	-4.82283	1.28956	NA	NA	1.3278e-07	0.24243	4.2269e-07	0.146306	1.41538e-06	0.197203	NA	NA	7.41115e-05	0.980418	0.000423574	0.953202	0.000857747	0.990782	NA	NA
SENP7	4.2242e-08	2.90511e-05	-5.48121	Vagina	1.68183e-07	0.000196793	5.23145	Skin_Not_Sun_Exposed_Suprapubic	2.82884e-07	0.000234193	-5.13451	NA	NA	NA	1	1	1	0	3	5.27497	1.16893	5.05844	-1.4527	-4.96929	1.40541	NA	NA	1.3278e-07	0.24243	4.2269e-07	0.146306	6.71979e-07	0.159901	NA	NA	7.41115e-05	0.980418	0.000423574	0.953202	0.000485984	0.997342	NA	NA
SENP7	4.2242e-08	2.90511e-05	-5.48121	Vagina	1.68183e-07	0.000196793	5.23145	Skin_Sun_Exposed_Lower_leg	2.82884e-07	0.000277435	-5.13451	NA	NA	NA	1	1	1	0	3	5.27497	1.16893	5.05844	-1.4527	-4.96929	1.40541	NA	NA	1.3278e-07	0.24243	4.2269e-07	0.146306	6.71979e-07	0.159901	NA	NA	7.41115e-05	0.980418	0.000423574	0.953202	0.000561529	0.99598	NA	NA
SENP7	4.2242e-08	2.90511e-05	-5.48121	Vagina	1.68183e-07	0.000196793	5.23145	Small_Intestine_Terminal_Ileum	5.50542e-07	0.000438506	-5.00781	NA	NA	NA	1	1	1	0	3	5.27497	1.16893	5.05844	-1.4527	-3.30608	1.3165	NA	NA	1.3278e-07	0.24243	4.2269e-07	0.146306	0.000946101	0.188007	NA	NA	7.41115e-05	0.980418	0.000423574	0.953202	0.164218	0.994819	NA	NA
SENP7	4.2242e-08	2.90511e-05	-5.48121	Vagina	1.68183e-07	0.000196793	5.23145	Spleen	1.02667e-07	0.000117466	-5.32194	NA	NA	NA	1	1	1	0	3	5.27497	1.16893	5.05844	-1.4527	-5.33828	0.936049	NA	NA	1.3278e-07	0.24243	4.2269e-07	0.146306	9.38303e-08	0.349248	NA	NA	7.41115e-05	0.980418	0.000423574	0.953202	0.000110404	0.997662	NA	NA
SENP7	4.2242e-08	2.90511e-05	-5.48121	Vagina	1.68183e-07	0.000196793	5.23145	Stomach	9.43033e-08	9.45963e-05	-5.33737	NA	NA	NA	1	1	1	0	3	5.27497	1.16893	5.05844	-1.4527	-5.38928	0.840193	NA	NA	1.3278e-07	0.24243	4.2269e-07	0.146306	7.07412e-08	0.4008	NA	NA	7.41115e-05	0.980418	0.000423574	0.953202	6.81308e-05	0.998123	NA	NA
SENP7	4.2242e-08	2.90511e-05	-5.48121	Vagina	1.68183e-07	0.000196793	5.23145	Testis	5.50542e-07	0.000502962	-5.00781	NA	NA	NA	1	1	1	0	3	5.27497	1.16893	5.05844	-1.4527	-3.52604	1.3165	NA	NA	1.3278e-07	0.24243	4.2269e-07	0.146306	0.000421824	0.188007	NA	NA	7.41115e-05	0.980418	0.000423574	0.953202	0.12223	0.990044	NA	NA
SENP7	4.2242e-08	2.90511e-05	-5.48121	Vagina	1.68183e-07	0.000196793	5.23145	Thyroid	3.45727e-07	0.000256544	-5.09664	NA	NA	NA	1	1	1	0	3	5.27497	1.16893	5.05844	-1.4527	-4.9591	1.3266	NA	NA	1.3278e-07	0.24243	4.2269e-07	0.146306	7.0822e-07	0.184641	NA	NA	7.41115e-05	0.980418	0.000423574	0.953202	0.000463416	0.996082	NA	NA
SENP7	4.2242e-08	2.90511e-05	-5.48121	Vagina	1.68183e-07	0.000196793	5.23145	Uterus	5.88495e-07	0.000385861	4.99496	NA	NA	NA	1	1	1	0	3	5.27497	1.16893	5.05844	-1.4527	4.87184	-1.28956	NA	NA	1.3278e-07	0.24243	4.2269e-07	0.146306	1.10561e-06	0.197203	NA	NA	7.41115e-05	0.980418	0.000423574	0.953202	0.000635359	0.997467	NA	NA
SENP7	4.2242e-08	2.90511e-05	-5.48121	Vagina	1.68183e-07	0.000196793	5.23145	Vagina	2.82884e-07	0.000204409	-5.13451	NA	NA	NA	1	1	1	0	3	5.27497	1.16893	5.05844	-1.4527	-4.96929	1.40541	NA	NA	1.3278e-07	0.24243	4.2269e-07	0.146306	6.71979e-07	0.159901	NA	NA	7.41115e-05	0.980418	0.000423574	0.953202	0.000453414	0.994894	NA	NA
SENP7	4.2242e-08	2.90511e-05	-5.48121	Vagina	1.68183e-07	0.000196793	5.23145	smultixcan	6.96883e-09	9.71497e-06	-0.566723	NA	NA	NA	1	1	1	0	3	5.27497	1.16893	5.05844	-1.4527	-0.467319	0.350827	NA	NA	1.3278e-07	0.24243	4.2269e-07	0.146306	1.52289e-08	0.30844	NA	NA	7.41115e-05	0.980418	0.000423574	0.953202	1.59891e-05	0.999267	NA	NA
SENP7	4.2242e-08	2.90511e-05	-5.48121	Whole_Blood	2.36514e-10	8.97553e-07	6.33554	Adipose_Subcutaneous	9.4313e-08	9.12061e-05	-5.33735	NA	NA	NA	1	1	1	0	3	5.27497	1.16893	6.31945	-1.27428	-5.30669	1.06936	NA	NA	1.3278e-07	0.24243	2.625e-10	0.202565	1.11633e-07	0.284908	NA	NA	7.41115e-05	0.980418	1.45162e-06	0.954582	9.47545e-05	0.998569	NA	NA
SENP7	4.2242e-08	2.90511e-05	-5.48121	Whole_Blood	2.36514e-10	8.97553e-07	6.33554	Adipose_Visceral_Omentum	6.8189e-07	0.000577194	-4.96645	NA	NA	NA	1	1	1	0	3	5.27497	1.16893	6.31945	-1.27428	-4.84089	1.28956	NA	NA	1.3278e-07	0.24243	2.625e-10	0.202565	1.29261e-06	0.197203	NA	NA	7.41115e-05	0.980418	1.45162e-06	0.954582	0.000852691	0.994572	NA	NA
SENP7	4.2242e-08	2.90511e-05	-5.48121	Whole_Blood	2.36514e-10	8.97553e-07	6.33554	Adrenal_Gland	3.45727e-07	0.000273537	-5.09664	NA	NA	NA	1	1	1	0	3	5.27497	1.16893	6.31945	-1.27428	-4.9591	1.3266	NA	NA	1.3278e-07	0.24243	2.625e-10	0.202565	7.0822e-07	0.184641	NA	NA	7.41115e-05	0.980418	1.45162e-06	0.954582	0.000467964	0.996478	NA	NA
SENP7	4.2242e-08	2.90511e-05	-5.48121	Whole_Blood	2.36514e-10	8.97553e-07	6.33554	Artery_Aorta	6.703e-09	1.41129e-05	5.7982	NA	NA	NA	1	1	1	0	3	5.27497	1.16893	6.31945	-1.27428	5.68585	-1.39616	NA	NA	1.3278e-07	0.24243	2.625e-10	0.202565	1.30162e-08	0.162668	NA	NA	7.41115e-05	0.980418	1.45162e-06	0.954582	1.56787e-05	0.998702	NA	NA
SENP7	4.2242e-08	2.90511e-05	-5.48121	Whole_Blood	2.36514e-10	8.97553e-07	6.33554	Artery_Coronary	2.59139e-07	0.000226228	5.15097	NA	NA	NA	1	1	1	0	3	5.27497	1.16893	6.31945	-1.27428	5.01779	-1.34404	NA	NA	1.3278e-07	0.24243	2.625e-10	0.202565	5.22704e-07	0.178936	NA	NA	7.41115e-05	0.980418	1.45162e-06	0.954582	0.000422985	0.993328	NA	NA
SENP7	4.2242e-08	2.90511e-05	-5.48121	Whole_Blood	2.36514e-10	8.97553e-07	6.33554	Artery_Tibial	3.45727e-07	0.000292776	-5.09664	NA	NA	NA	1	1	1	0	3	5.27497	1.16893	6.31945	-1.27428	-4.9591	1.3266	NA	NA	1.3278e-07	0.24243	2.625e-10	0.202565	7.0822e-07	0.184641	NA	NA	7.41115e-05	0.980418	1.45162e-06	0.954582	0.000497743	0.997368	NA	NA
SENP7	4.2242e-08	2.90511e-05	-5.48121	Whole_Blood	2.36514e-10	8.97553e-07	6.33554	Brain_Amygdala	8.63849e-07	0.000944289	4.92036	NA	NA	NA	1	1	1	0	3	5.27497	1.16893	6.31945	-1.27428	4.79378	-1.28283	NA	NA	1.3278e-07	0.24243	2.625e-10	0.202565	1.6367e-06	0.199552	NA	NA	7.41115e-05	0.980418	1.45162e-06	0.954582	0.00165135	0.994882	NA	NA
SENP7	4.2242e-08	2.90511e-05	-5.48121	Whole_Blood	2.36514e-10	8.97553e-07	6.33554	Brain_Anterior_cingulate_cortex_BA24	3.94776e-10	2.19654e-06	6.25608	NA	NA	NA	1	1	1	0	3	5.27497	1.16893	6.31945	-1.27428	6.15378	-1.44704	NA	NA	1.3278e-07	0.24243	2.625e-10	0.202565	7.56591e-10	0.147886	NA	NA	7.41115e-05	0.980418	1.45162e-06	0.954582	3.4723e-06	0.991514	NA	NA
SENP7	4.2242e-08	2.90511e-05	-5.48121	Whole_Blood	2.36514e-10	8.97553e-07	6.33554	Brain_Caudate_basal_ganglia	8.63849e-07	0.00106976	4.92036	NA	NA	NA	1	1	1	0	3	5.27497	1.16893	6.31945	-1.27428	4.79378	-1.28283	NA	NA	1.3278e-07	0.24243	2.625e-10	0.202565	1.6367e-06	0.199552	NA	NA	7.41115e-05	0.980418	1.45162e-06	0.954582	0.0015502	0.992446	NA	NA
SENP7	4.2242e-08	2.90511e-05	-5.48121	Whole_Blood	2.36514e-10	8.97553e-07	6.33554	Brain_Cerebellar_Hemisphere	3.45727e-07	0.000464281	-5.09664	NA	NA	NA	1	1	1	0	3	5.27497	1.16893	6.31945	-1.27428	-4.9591	1.3266	NA	NA	1.3278e-07	0.24243	2.625e-10	0.202565	7.0822e-07	0.184641	NA	NA	7.41115e-05	0.980418	1.45162e-06	0.954582	0.000643165	0.997386	NA	NA
SENP7	4.2242e-08	2.90511e-05	-5.48121	Whole_Blood	2.36514e-10	8.97553e-07	6.33554	Brain_Cerebellum	2.82884e-07	0.000333259	-5.13451	NA	NA	NA	1	1	1	0	3	5.27497	1.16893	6.31945	-1.27428	-4.96929	1.40541	NA	NA	1.3278e-07	0.24243	2.625e-10	0.202565	6.71979e-07	0.159901	NA	NA	7.41115e-05	0.980418	1.45162e-06	0.954582	0.00062784	0.99461	NA	NA
SENP7	4.2242e-08	2.90511e-05	-5.48121	Whole_Blood	2.36514e-10	8.97553e-07	6.33554	Brain_Cortex	3.45727e-07	0.000376967	-5.09664	NA	NA	NA	1	1	1	0	3	5.27497	1.16893	6.31945	-1.27428	-4.9591	1.3266	NA	NA	1.3278e-07	0.24243	2.625e-10	0.202565	7.0822e-07	0.184641	NA	NA	7.41115e-05	0.980418	1.45162e-06	0.954582	0.000661737	0.995536	NA	NA
SENP7	4.2242e-08	2.90511e-05	-5.48121	Whole_Blood	2.36514e-10	8.97553e-07	6.33554	Brain_Frontal_Cortex_BA9	5.88495e-07	0.000604237	4.99496	NA	NA	NA	1	1	1	0	3	5.27497	1.16893	6.31945	-1.27428	4.87184	-1.28956	NA	NA	1.3278e-07	0.24243	2.625e-10	0.202565	1.10561e-06	0.197203	NA	NA	7.41115e-05	0.980418	1.45162e-06	0.954582	0.000935238	0.996322	NA	NA
SENP7	4.2242e-08	2.90511e-05	-5.48121	Whole_Blood	2.36514e-10	8.97553e-07	6.33554	Brain_Hippocampus	7.42145e-07	0.000865176	4.95	NA	NA	NA	1	1	1	0	3	5.27497	1.16893	6.31945	-1.27428	4.82283	-1.28956	NA	NA	1.3278e-07	0.24243	2.625e-10	0.202565	1.41538e-06	0.197203	NA	NA	7.41115e-05	0.980418	1.45162e-06	0.954582	0.00117792	0.993832	NA	NA
SENP7	4.2242e-08	2.90511e-05	-5.48121	Whole_Blood	2.36514e-10	8.97553e-07	6.33554	Brain_Nucleus_accumbens_basal_ganglia	1.06662e-10	6.75384e-07	6.45719	NA	NA	NA	1	1	1	0	3	5.27497	1.16893	6.31945	-1.27428	6.76343	-0.463054	NA	NA	1.3278e-07	0.24243	2.625e-10	0.202565	1.3476e-11	0.643325	NA	NA	7.41115e-05	0.980418	1.45162e-06	0.954582	1.75579e-07	0.994128	NA	NA
SENP7	4.2242e-08	2.90511e-05	-5.48121	Whole_Blood	2.36514e-10	8.97553e-07	6.33554	Brain_Putamen_basal_ganglia	6.2229e-07	0.000621441	4.98417	NA	NA	NA	1	1	1	0	3	5.27497	1.16893	6.31945	-1.27428	4.86135	-1.2862	NA	NA	1.3278e-07	0.24243	2.625e-10	0.202565	1.16589e-06	0.198375	NA	NA	7.41115e-05	0.980418	1.45162e-06	0.954582	0.000943078	0.985604	NA	NA
SENP7	4.2242e-08	2.90511e-05	-5.48121	Whole_Blood	2.36514e-10	8.97553e-07	6.33554	Brain_Spinal_cord_cervical_c-1	2.82884e-07	0.000368016	-5.13451	NA	NA	NA	1	1	1	0	3	5.27497	1.16893	6.31945	-1.27428	-4.96929	1.40541	NA	NA	1.3278e-07	0.24243	2.625e-10	0.202565	6.71979e-07	0.159901	NA	NA	7.41115e-05	0.980418	1.45162e-06	0.954582	0.000696445	0.996677	NA	NA
SENP7	4.2242e-08	2.90511e-05	-5.48121	Whole_Blood	2.36514e-10	8.97553e-07	6.33554	Brain_Substantia_nigra	5.50542e-07	0.000580854	-5.00781	NA	NA	NA	1	1	1	0	3	5.27497	1.16893	6.31945	-1.27428	-4.87308	1.3165	NA	NA	1.3278e-07	0.24243	2.625e-10	0.202565	1.09871e-06	0.188007	NA	NA	7.41115e-05	0.980418	1.45162e-06	0.954582	0.00107055	0.995985	NA	NA
SENP7	4.2242e-08	2.90511e-05	-5.48121	Whole_Blood	2.36514e-10	8.97553e-07	6.33554	Breast_Mammary_Tissue	1.0103e-09	3.19593e-06	6.10778	NA	NA	NA	1	1	1	0	3	5.27497	1.16893	6.31945	-1.27428	6.00145	-1.43296	NA	NA	1.3278e-07	0.24243	2.625e-10	0.202565	1.9556e-09	0.151869	NA	NA	7.41115e-05	0.980418	1.45162e-06	0.954582	2.80292e-06	0.992513	NA	NA
SENP7	4.2242e-08	2.90511e-05	-5.48121	Whole_Blood	2.36514e-10	8.97553e-07	6.33554	Cells_Cultured_fibroblasts	9.10559e-08	0.00010604	5.34372	NA	NA	NA	1	1	1	0	3	5.27497	1.16893	6.31945	-1.27428	5.14551	-1.53636	NA	NA	1.3278e-07	0.24243	2.625e-10	0.202565	2.66801e-07	0.12445	NA	NA	7.41115e-05	0.980418	1.45162e-06	0.954582	0.000215777	0.993254	NA	NA
SENP7	4.2242e-08	2.90511e-05	-5.48121	Whole_Blood	2.36514e-10	8.97553e-07	6.33554	Cells_EBV-transformed_lymphocytes	2.82884e-07	0.000353372	-5.13451	NA	NA	NA	1	1	1	0	3	5.27497	1.16893	6.31945	-1.27428	-4.96929	1.40541	NA	NA	1.3278e-07	0.24243	2.625e-10	0.202565	6.71979e-07	0.159901	NA	NA	7.41115e-05	0.980418	1.45162e-06	0.954582	0.00056715	0.995556	NA	NA
SENP7	4.2242e-08	2.90511e-05	-5.48121	Whole_Blood	2.36514e-10	8.97553e-07	6.33554	Colon_Sigmoid	4.90778e-09	1.84444e-05	5.85027	NA	NA	NA	1	1	1	0	3	5.27497	1.16893	6.31945	-1.27428	5.73622	-1.41086	NA	NA	1.3278e-07	0.24243	2.625e-10	0.202565	9.68128e-09	0.158286	NA	NA	7.41115e-05	0.980418	1.45162e-06	0.954582	1.53388e-05	0.99906	NA	NA
SENP7	4.2242e-08	2.90511e-05	-5.48121	Whole_Blood	2.36514e-10	8.97553e-07	6.33554	Colon_Transverse	8.60623e-08	8.14656e-05	-5.35393	NA	NA	NA	1	1	1	0	3	5.27497	1.16893	6.31945	-1.27428	-5.38737	0.894516	NA	NA	1.3278e-07	0.24243	2.625e-10	0.202565	7.14968e-08	0.371046	NA	NA	7.41115e-05	0.980418	1.45162e-06	0.954582	6.39703e-05	0.993602	NA	NA
SENP7	4.2242e-08	2.90511e-05	-5.48121	Whole_Blood	2.36514e-10	8.97553e-07	6.33554	Esophagus_Gastroesophageal_Junction	1.27568e-07	0.000131852	-5.28231	NA	NA	NA	1	1	1	0	3	5.27497	1.16893	6.31945	-1.27428	-5.35785	0.787054	NA	NA	1.3278e-07	0.24243	2.625e-10	0.202565	8.42175e-08	0.43125	NA	NA	7.41115e-05	0.980418	1.45162e-06	0.954582	8.9439e-05	0.997228	NA	NA
SENP7	4.2242e-08	2.90511e-05	-5.48121	Whole_Blood	2.36514e-10	8.97553e-07	6.33554	Esophagus_Mucosa	6.2229e-07	0.000409792	4.98417	NA	NA	NA	1	1	1	0	3	5.27497	1.16893	6.31945	-1.27428	4.86135	-1.2862	NA	NA	1.3278e-07	0.24243	2.625e-10	0.202565	1.16589e-06	0.198375	NA	NA	7.41115e-05	0.980418	1.45162e-06	0.954582	0.000694729	0.992867	NA	NA
SENP7	4.2242e-08	2.90511e-05	-5.48121	Whole_Blood	2.36514e-10	8.97553e-07	6.33554	Esophagus_Muscularis	8.37088e-08	8.55153e-05	-5.35895	NA	NA	NA	1	1	1	0	3	5.27497	1.16893	6.31945	-1.27428	-5.41549	0.83131	NA	NA	1.3278e-07	0.24243	2.625e-10	0.202565	6.11223e-08	0.405799	NA	NA	7.41115e-05	0.980418	1.45162e-06	0.954582	6.02889e-05	0.995602	NA	NA
SENP7	4.2242e-08	2.90511e-05	-5.48121	Whole_Blood	2.36514e-10	8.97553e-07	6.33554	Heart_Atrial_Appendage	6.8189e-07	0.00048358	-4.96645	NA	NA	NA	1	1	1	0	3	5.27497	1.16893	6.31945	-1.27428	-4.84089	1.28956	NA	NA	1.3278e-07	0.24243	2.625e-10	0.202565	1.29261e-06	0.197203	NA	NA	7.41115e-05	0.980418	1.45162e-06	0.954582	0.000802407	0.986189	NA	NA
SENP7	4.2242e-08	2.90511e-05	-5.48121	Whole_Blood	2.36514e-10	8.97553e-07	6.33554	Heart_Left_Ventricle	7.16828e-07	0.000510897	-4.95675	NA	NA	NA	1	1	1	0	3	5.27497	1.16893	6.31945	-1.27428	-4.83358	1.27946	NA	NA	1.3278e-07	0.24243	2.625e-10	0.202565	1.34098e-06	0.200735	NA	NA	7.41115e-05	0.980418	1.45162e-06	0.954582	0.000850655	0.998169	NA	NA
SENP7	4.2242e-08	2.90511e-05	-5.48121	Whole_Blood	2.36514e-10	8.97553e-07	6.33554	Lung	3.45727e-07	0.000253031	-5.09664	NA	NA	NA	1	1	1	0	3	5.27497	1.16893	6.31945	-1.27428	-4.9591	1.3266	NA	NA	1.3278e-07	0.24243	2.625e-10	0.202565	7.0822e-07	0.184641	NA	NA	7.41115e-05	0.980418	1.45162e-06	0.954582	0.00046145	0.998673	NA	NA
SENP7	4.2242e-08	2.90511e-05	-5.48121	Whole_Blood	2.36514e-10	8.97553e-07	6.33554	Minor_Salivary_Gland	2.82884e-07	0.00019982	-5.13451	NA	NA	NA	1	1	1	0	3	5.27497	1.16893	6.31945	-1.27428	-4.96929	1.40541	NA	NA	1.3278e-07	0.24243	2.625e-10	0.202565	6.71979e-07	0.159901	NA	NA	7.41115e-05	0.980418	1.45162e-06	0.954582	0.000417215	0.995274	NA	NA
SENP7	4.2242e-08	2.90511e-05	-5.48121	Whole_Blood	2.36514e-10	8.97553e-07	6.33554	Muscle_Skeletal	5.50542e-07	0.000346208	-5.00781	NA	NA	NA	1	1	1	0	3	5.27497	1.16893	6.31945	-1.27428	-4.87308	1.3165	NA	NA	1.3278e-07	0.24243	2.625e-10	0.202565	1.09871e-06	0.188007	NA	NA	7.41115e-05	0.980418	1.45162e-06	0.954582	0.00066002	0.995969	NA	NA
SENP7	4.2242e-08	2.90511e-05	-5.48121	Whole_Blood	2.36514e-10	8.97553e-07	6.33554	Nerve_Tibial	6.8189e-07	0.000645714	-4.96645	NA	NA	NA	1	1	1	0	3	5.27497	1.16893	6.31945	-1.27428	-4.84089	1.28956	NA	NA	1.3278e-07	0.24243	2.625e-10	0.202565	1.29261e-06	0.197203	NA	NA	7.41115e-05	0.980418	1.45162e-06	0.954582	0.000976341	0.989344	NA	NA
SENP7	4.2242e-08	2.90511e-05	-5.48121	Whole_Blood	2.36514e-10	8.97553e-07	6.33554	Ovary	2.82884e-07	0.000206749	-5.13451	NA	NA	NA	1	1	1	0	3	5.27497	1.16893	6.31945	-1.27428	-4.96929	1.40541	NA	NA	1.3278e-07	0.24243	2.625e-10	0.202565	6.71979e-07	0.159901	NA	NA	7.41115e-05	0.980418	1.45162e-06	0.954582	0.000425587	0.996773	NA	NA
SENP7	4.2242e-08	2.90511e-05	-5.48121	Whole_Blood	2.36514e-10	8.97553e-07	6.33554	Pancreas	3.45727e-07	0.000293288	-5.09664	NA	NA	NA	1	1	1	0	3	5.27497	1.16893	6.31945	-1.27428	-4.9591	1.3266	NA	NA	1.3278e-07	0.24243	2.625e-10	0.202565	7.0822e-07	0.184641	NA	NA	7.41115e-05	0.980418	1.45162e-06	0.954582	0.00055842	0.989793	NA	NA
SENP7	4.2242e-08	2.90511e-05	-5.48121	Whole_Blood	2.36514e-10	8.97553e-07	6.33554	Pituitary	3.45727e-07	0.000316868	-5.09664	NA	NA	NA	1	1	1	0	3	5.27497	1.16893	6.31945	-1.27428	-4.9591	1.3266	NA	NA	1.3278e-07	0.24243	2.625e-10	0.202565	7.0822e-07	0.184641	NA	NA	7.41115e-05	0.980418	1.45162e-06	0.954582	0.000586924	0.998633	NA	NA
SENP7	4.2242e-08	2.90511e-05	-5.48121	Whole_Blood	2.36514e-10	8.97553e-07	6.33554	Prostate	7.42145e-07	0.000533717	-4.95	NA	NA	NA	1	1	1	0	3	5.27497	1.16893	6.31945	-1.27428	-4.82283	1.28956	NA	NA	1.3278e-07	0.24243	2.625e-10	0.202565	1.41538e-06	0.197203	NA	NA	7.41115e-05	0.980418	1.45162e-06	0.954582	0.000857747	0.990782	NA	NA
SENP7	4.2242e-08	2.90511e-05	-5.48121	Whole_Blood	2.36514e-10	8.97553e-07	6.33554	Skin_Not_Sun_Exposed_Suprapubic	2.82884e-07	0.000234193	-5.13451	NA	NA	NA	1	1	1	0	3	5.27497	1.16893	6.31945	-1.27428	-4.96929	1.40541	NA	NA	1.3278e-07	0.24243	2.625e-10	0.202565	6.71979e-07	0.159901	NA	NA	7.41115e-05	0.980418	1.45162e-06	0.954582	0.000485984	0.997342	NA	NA
SENP7	4.2242e-08	2.90511e-05	-5.48121	Whole_Blood	2.36514e-10	8.97553e-07	6.33554	Skin_Sun_Exposed_Lower_leg	2.82884e-07	0.000277435	-5.13451	NA	NA	NA	1	1	1	0	3	5.27497	1.16893	6.31945	-1.27428	-4.96929	1.40541	NA	NA	1.3278e-07	0.24243	2.625e-10	0.202565	6.71979e-07	0.159901	NA	NA	7.41115e-05	0.980418	1.45162e-06	0.954582	0.000561529	0.99598	NA	NA
SENP7	4.2242e-08	2.90511e-05	-5.48121	Whole_Blood	2.36514e-10	8.97553e-07	6.33554	Small_Intestine_Terminal_Ileum	5.50542e-07	0.000438506	-5.00781	NA	NA	NA	1	1	1	0	3	5.27497	1.16893	6.31945	-1.27428	-3.30608	1.3165	NA	NA	1.3278e-07	0.24243	2.625e-10	0.202565	0.000946101	0.188007	NA	NA	7.41115e-05	0.980418	1.45162e-06	0.954582	0.164218	0.994819	NA	NA
SENP7	4.2242e-08	2.90511e-05	-5.48121	Whole_Blood	2.36514e-10	8.97553e-07	6.33554	Spleen	1.02667e-07	0.000117466	-5.32194	NA	NA	NA	1	1	1	0	3	5.27497	1.16893	6.31945	-1.27428	-5.33828	0.936049	NA	NA	1.3278e-07	0.24243	2.625e-10	0.202565	9.38303e-08	0.349248	NA	NA	7.41115e-05	0.980418	1.45162e-06	0.954582	0.000110404	0.997662	NA	NA
SENP7	4.2242e-08	2.90511e-05	-5.48121	Whole_Blood	2.36514e-10	8.97553e-07	6.33554	Stomach	9.43033e-08	9.45963e-05	-5.33737	NA	NA	NA	1	1	1	0	3	5.27497	1.16893	6.31945	-1.27428	-5.38928	0.840193	NA	NA	1.3278e-07	0.24243	2.625e-10	0.202565	7.07412e-08	0.4008	NA	NA	7.41115e-05	0.980418	1.45162e-06	0.954582	6.81308e-05	0.998123	NA	NA
SENP7	4.2242e-08	2.90511e-05	-5.48121	Whole_Blood	2.36514e-10	8.97553e-07	6.33554	Testis	5.50542e-07	0.000502962	-5.00781	NA	NA	NA	1	1	1	0	3	5.27497	1.16893	6.31945	-1.27428	-3.52604	1.3165	NA	NA	1.3278e-07	0.24243	2.625e-10	0.202565	0.000421824	0.188007	NA	NA	7.41115e-05	0.980418	1.45162e-06	0.954582	0.12223	0.990044	NA	NA
SENP7	4.2242e-08	2.90511e-05	-5.48121	Whole_Blood	2.36514e-10	8.97553e-07	6.33554	Thyroid	3.45727e-07	0.000256544	-5.09664	NA	NA	NA	1	1	1	0	3	5.27497	1.16893	6.31945	-1.27428	-4.9591	1.3266	NA	NA	1.3278e-07	0.24243	2.625e-10	0.202565	7.0822e-07	0.184641	NA	NA	7.41115e-05	0.980418	1.45162e-06	0.954582	0.000463416	0.996082	NA	NA
SENP7	4.2242e-08	2.90511e-05	-5.48121	Whole_Blood	2.36514e-10	8.97553e-07	6.33554	Uterus	5.88495e-07	0.000385861	4.99496	NA	NA	NA	1	1	1	0	3	5.27497	1.16893	6.31945	-1.27428	4.87184	-1.28956	NA	NA	1.3278e-07	0.24243	2.625e-10	0.202565	1.10561e-06	0.197203	NA	NA	7.41115e-05	0.980418	1.45162e-06	0.954582	0.000635359	0.997467	NA	NA
SENP7	4.2242e-08	2.90511e-05	-5.48121	Whole_Blood	2.36514e-10	8.97553e-07	6.33554	Vagina	2.82884e-07	0.000204409	-5.13451	NA	NA	NA	1	1	1	0	3	5.27497	1.16893	6.31945	-1.27428	-4.96929	1.40541	NA	NA	1.3278e-07	0.24243	2.625e-10	0.202565	6.71979e-07	0.159901	NA	NA	7.41115e-05	0.980418	1.45162e-06	0.954582	0.000453414	0.994894	NA	NA
SENP7	4.2242e-08	2.90511e-05	-5.48121	Whole_Blood	2.36514e-10	8.97553e-07	6.33554	smultixcan	6.96883e-09	9.71497e-06	-0.566723	NA	NA	NA	1	1	1	0	3	5.27497	1.16893	6.31945	-1.27428	-0.467319	0.350827	NA	NA	1.3278e-07	0.24243	2.625e-10	0.202565	1.52289e-08	0.30844	NA	NA	7.41115e-05	0.980418	1.45162e-06	0.954582	1.59891e-05	0.999267	NA	NA
SENP7	4.2242e-08	2.90511e-05	-5.48121	smultixcan	1.17357e-15	2.83691e-12	6.91027	Adipose_Subcutaneous	9.4313e-08	9.12061e-05	-5.33735	NA	NA	NA	1	1	1	0	3	5.27497	1.16893	6.58983	-1.25838	-5.30669	1.06936	NA	NA	1.3278e-07	0.24243	4.61376e-16	0.322739	1.11633e-07	0.284908	NA	NA	7.41115e-05	0.980418	1.12027e-12	0.999496	9.47545e-05	0.998569	NA	NA
SENP7	4.2242e-08	2.90511e-05	-5.48121	smultixcan	1.17357e-15	2.83691e-12	6.91027	Adipose_Visceral_Omentum	6.8189e-07	0.000577194	-4.96645	NA	NA	NA	1	1	1	0	3	5.27497	1.16893	6.58983	-1.25838	-4.84089	1.28956	NA	NA	1.3278e-07	0.24243	4.61376e-16	0.322739	1.29261e-06	0.197203	NA	NA	7.41115e-05	0.980418	1.12027e-12	0.999496	0.000852691	0.994572	NA	NA
SENP7	4.2242e-08	2.90511e-05	-5.48121	smultixcan	1.17357e-15	2.83691e-12	6.91027	Adrenal_Gland	3.45727e-07	0.000273537	-5.09664	NA	NA	NA	1	1	1	0	3	5.27497	1.16893	6.58983	-1.25838	-4.9591	1.3266	NA	NA	1.3278e-07	0.24243	4.61376e-16	0.322739	7.0822e-07	0.184641	NA	NA	7.41115e-05	0.980418	1.12027e-12	0.999496	0.000467964	0.996478	NA	NA
SENP7	4.2242e-08	2.90511e-05	-5.48121	smultixcan	1.17357e-15	2.83691e-12	6.91027	Artery_Aorta	6.703e-09	1.41129e-05	5.7982	NA	NA	NA	1	1	1	0	3	5.27497	1.16893	6.58983	-1.25838	5.68585	-1.39616	NA	NA	1.3278e-07	0.24243	4.61376e-16	0.322739	1.30162e-08	0.162668	NA	NA	7.41115e-05	0.980418	1.12027e-12	0.999496	1.56787e-05	0.998702	NA	NA
SENP7	4.2242e-08	2.90511e-05	-5.48121	smultixcan	1.17357e-15	2.83691e-12	6.91027	Artery_Coronary	2.59139e-07	0.000226228	5.15097	NA	NA	NA	1	1	1	0	3	5.27497	1.16893	6.58983	-1.25838	5.01779	-1.34404	NA	NA	1.3278e-07	0.24243	4.61376e-16	0.322739	5.22704e-07	0.178936	NA	NA	7.41115e-05	0.980418	1.12027e-12	0.999496	0.000422985	0.993328	NA	NA
SENP7	4.2242e-08	2.90511e-05	-5.48121	smultixcan	1.17357e-15	2.83691e-12	6.91027	Artery_Tibial	3.45727e-07	0.000292776	-5.09664	NA	NA	NA	1	1	1	0	3	5.27497	1.16893	6.58983	-1.25838	-4.9591	1.3266	NA	NA	1.3278e-07	0.24243	4.61376e-16	0.322739	7.0822e-07	0.184641	NA	NA	7.41115e-05	0.980418	1.12027e-12	0.999496	0.000497743	0.997368	NA	NA
SENP7	4.2242e-08	2.90511e-05	-5.48121	smultixcan	1.17357e-15	2.83691e-12	6.91027	Brain_Amygdala	8.63849e-07	0.000944289	4.92036	NA	NA	NA	1	1	1	0	3	5.27497	1.16893	6.58983	-1.25838	4.79378	-1.28283	NA	NA	1.3278e-07	0.24243	4.61376e-16	0.322739	1.6367e-06	0.199552	NA	NA	7.41115e-05	0.980418	1.12027e-12	0.999496	0.00165135	0.994882	NA	NA
SENP7	4.2242e-08	2.90511e-05	-5.48121	smultixcan	1.17357e-15	2.83691e-12	6.91027	Brain_Anterior_cingulate_cortex_BA24	3.94776e-10	2.19654e-06	6.25608	NA	NA	NA	1	1	1	0	3	5.27497	1.16893	6.58983	-1.25838	6.15378	-1.44704	NA	NA	1.3278e-07	0.24243	4.61376e-16	0.322739	7.56591e-10	0.147886	NA	NA	7.41115e-05	0.980418	1.12027e-12	0.999496	3.4723e-06	0.991514	NA	NA
SENP7	4.2242e-08	2.90511e-05	-5.48121	smultixcan	1.17357e-15	2.83691e-12	6.91027	Brain_Caudate_basal_ganglia	8.63849e-07	0.00106976	4.92036	NA	NA	NA	1	1	1	0	3	5.27497	1.16893	6.58983	-1.25838	4.79378	-1.28283	NA	NA	1.3278e-07	0.24243	4.61376e-16	0.322739	1.6367e-06	0.199552	NA	NA	7.41115e-05	0.980418	1.12027e-12	0.999496	0.0015502	0.992446	NA	NA
SENP7	4.2242e-08	2.90511e-05	-5.48121	smultixcan	1.17357e-15	2.83691e-12	6.91027	Brain_Cerebellar_Hemisphere	3.45727e-07	0.000464281	-5.09664	NA	NA	NA	1	1	1	0	3	5.27497	1.16893	6.58983	-1.25838	-4.9591	1.3266	NA	NA	1.3278e-07	0.24243	4.61376e-16	0.322739	7.0822e-07	0.184641	NA	NA	7.41115e-05	0.980418	1.12027e-12	0.999496	0.000643165	0.997386	NA	NA
SENP7	4.2242e-08	2.90511e-05	-5.48121	smultixcan	1.17357e-15	2.83691e-12	6.91027	Brain_Cerebellum	2.82884e-07	0.000333259	-5.13451	NA	NA	NA	1	1	1	0	3	5.27497	1.16893	6.58983	-1.25838	-4.96929	1.40541	NA	NA	1.3278e-07	0.24243	4.61376e-16	0.322739	6.71979e-07	0.159901	NA	NA	7.41115e-05	0.980418	1.12027e-12	0.999496	0.00062784	0.99461	NA	NA
SENP7	4.2242e-08	2.90511e-05	-5.48121	smultixcan	1.17357e-15	2.83691e-12	6.91027	Brain_Cortex	3.45727e-07	0.000376967	-5.09664	NA	NA	NA	1	1	1	0	3	5.27497	1.16893	6.58983	-1.25838	-4.9591	1.3266	NA	NA	1.3278e-07	0.24243	4.61376e-16	0.322739	7.0822e-07	0.184641	NA	NA	7.41115e-05	0.980418	1.12027e-12	0.999496	0.000661737	0.995536	NA	NA
SENP7	4.2242e-08	2.90511e-05	-5.48121	smultixcan	1.17357e-15	2.83691e-12	6.91027	Brain_Frontal_Cortex_BA9	5.88495e-07	0.000604237	4.99496	NA	NA	NA	1	1	1	0	3	5.27497	1.16893	6.58983	-1.25838	4.87184	-1.28956	NA	NA	1.3278e-07	0.24243	4.61376e-16	0.322739	1.10561e-06	0.197203	NA	NA	7.41115e-05	0.980418	1.12027e-12	0.999496	0.000935238	0.996322	NA	NA
SENP7	4.2242e-08	2.90511e-05	-5.48121	smultixcan	1.17357e-15	2.83691e-12	6.91027	Brain_Hippocampus	7.42145e-07	0.000865176	4.95	NA	NA	NA	1	1	1	0	3	5.27497	1.16893	6.58983	-1.25838	4.82283	-1.28956	NA	NA	1.3278e-07	0.24243	4.61376e-16	0.322739	1.41538e-06	0.197203	NA	NA	7.41115e-05	0.980418	1.12027e-12	0.999496	0.00117792	0.993832	NA	NA
SENP7	4.2242e-08	2.90511e-05	-5.48121	smultixcan	1.17357e-15	2.83691e-12	6.91027	Brain_Nucleus_accumbens_basal_ganglia	1.06662e-10	6.75384e-07	6.45719	NA	NA	NA	1	1	1	0	3	5.27497	1.16893	6.58983	-1.25838	6.76343	-0.463054	NA	NA	1.3278e-07	0.24243	4.61376e-16	0.322739	1.3476e-11	0.643325	NA	NA	7.41115e-05	0.980418	1.12027e-12	0.999496	1.75579e-07	0.994128	NA	NA
SENP7	4.2242e-08	2.90511e-05	-5.48121	smultixcan	1.17357e-15	2.83691e-12	6.91027	Brain_Putamen_basal_ganglia	6.2229e-07	0.000621441	4.98417	NA	NA	NA	1	1	1	0	3	5.27497	1.16893	6.58983	-1.25838	4.86135	-1.2862	NA	NA	1.3278e-07	0.24243	4.61376e-16	0.322739	1.16589e-06	0.198375	NA	NA	7.41115e-05	0.980418	1.12027e-12	0.999496	0.000943078	0.985604	NA	NA
SENP7	4.2242e-08	2.90511e-05	-5.48121	smultixcan	1.17357e-15	2.83691e-12	6.91027	Brain_Spinal_cord_cervical_c-1	2.82884e-07	0.000368016	-5.13451	NA	NA	NA	1	1	1	0	3	5.27497	1.16893	6.58983	-1.25838	-4.96929	1.40541	NA	NA	1.3278e-07	0.24243	4.61376e-16	0.322739	6.71979e-07	0.159901	NA	NA	7.41115e-05	0.980418	1.12027e-12	0.999496	0.000696445	0.996677	NA	NA
SENP7	4.2242e-08	2.90511e-05	-5.48121	smultixcan	1.17357e-15	2.83691e-12	6.91027	Brain_Substantia_nigra	5.50542e-07	0.000580854	-5.00781	NA	NA	NA	1	1	1	0	3	5.27497	1.16893	6.58983	-1.25838	-4.87308	1.3165	NA	NA	1.3278e-07	0.24243	4.61376e-16	0.322739	1.09871e-06	0.188007	NA	NA	7.41115e-05	0.980418	1.12027e-12	0.999496	0.00107055	0.995985	NA	NA
SENP7	4.2242e-08	2.90511e-05	-5.48121	smultixcan	1.17357e-15	2.83691e-12	6.91027	Breast_Mammary_Tissue	1.0103e-09	3.19593e-06	6.10778	NA	NA	NA	1	1	1	0	3	5.27497	1.16893	6.58983	-1.25838	6.00145	-1.43296	NA	NA	1.3278e-07	0.24243	4.61376e-16	0.322739	1.9556e-09	0.151869	NA	NA	7.41115e-05	0.980418	1.12027e-12	0.999496	2.80292e-06	0.992513	NA	NA
SENP7	4.2242e-08	2.90511e-05	-5.48121	smultixcan	1.17357e-15	2.83691e-12	6.91027	Cells_Cultured_fibroblasts	9.10559e-08	0.00010604	5.34372	NA	NA	NA	1	1	1	0	3	5.27497	1.16893	6.58983	-1.25838	5.14551	-1.53636	NA	NA	1.3278e-07	0.24243	4.61376e-16	0.322739	2.66801e-07	0.12445	NA	NA	7.41115e-05	0.980418	1.12027e-12	0.999496	0.000215777	0.993254	NA	NA
SENP7	4.2242e-08	2.90511e-05	-5.48121	smultixcan	1.17357e-15	2.83691e-12	6.91027	Cells_EBV-transformed_lymphocytes	2.82884e-07	0.000353372	-5.13451	NA	NA	NA	1	1	1	0	3	5.27497	1.16893	6.58983	-1.25838	-4.96929	1.40541	NA	NA	1.3278e-07	0.24243	4.61376e-16	0.322739	6.71979e-07	0.159901	NA	NA	7.41115e-05	0.980418	1.12027e-12	0.999496	0.00056715	0.995556	NA	NA
SENP7	4.2242e-08	2.90511e-05	-5.48121	smultixcan	1.17357e-15	2.83691e-12	6.91027	Colon_Sigmoid	4.90778e-09	1.84444e-05	5.85027	NA	NA	NA	1	1	1	0	3	5.27497	1.16893	6.58983	-1.25838	5.73622	-1.41086	NA	NA	1.3278e-07	0.24243	4.61376e-16	0.322739	9.68128e-09	0.158286	NA	NA	7.41115e-05	0.980418	1.12027e-12	0.999496	1.53388e-05	0.99906	NA	NA
SENP7	4.2242e-08	2.90511e-05	-5.48121	smultixcan	1.17357e-15	2.83691e-12	6.91027	Colon_Transverse	8.60623e-08	8.14656e-05	-5.35393	NA	NA	NA	1	1	1	0	3	5.27497	1.16893	6.58983	-1.25838	-5.38737	0.894516	NA	NA	1.3278e-07	0.24243	4.61376e-16	0.322739	7.14968e-08	0.371046	NA	NA	7.41115e-05	0.980418	1.12027e-12	0.999496	6.39703e-05	0.993602	NA	NA
SENP7	4.2242e-08	2.90511e-05	-5.48121	smultixcan	1.17357e-15	2.83691e-12	6.91027	Esophagus_Gastroesophageal_Junction	1.27568e-07	0.000131852	-5.28231	NA	NA	NA	1	1	1	0	3	5.27497	1.16893	6.58983	-1.25838	-5.35785	0.787054	NA	NA	1.3278e-07	0.24243	4.61376e-16	0.322739	8.42175e-08	0.43125	NA	NA	7.41115e-05	0.980418	1.12027e-12	0.999496	8.9439e-05	0.997228	NA	NA
SENP7	4.2242e-08	2.90511e-05	-5.48121	smultixcan	1.17357e-15	2.83691e-12	6.91027	Esophagus_Mucosa	6.2229e-07	0.000409792	4.98417	NA	NA	NA	1	1	1	0	3	5.27497	1.16893	6.58983	-1.25838	4.86135	-1.2862	NA	NA	1.3278e-07	0.24243	4.61376e-16	0.322739	1.16589e-06	0.198375	NA	NA	7.41115e-05	0.980418	1.12027e-12	0.999496	0.000694729	0.992867	NA	NA
SENP7	4.2242e-08	2.90511e-05	-5.48121	smultixcan	1.17357e-15	2.83691e-12	6.91027	Esophagus_Muscularis	8.37088e-08	8.55153e-05	-5.35895	NA	NA	NA	1	1	1	0	3	5.27497	1.16893	6.58983	-1.25838	-5.41549	0.83131	NA	NA	1.3278e-07	0.24243	4.61376e-16	0.322739	6.11223e-08	0.405799	NA	NA	7.41115e-05	0.980418	1.12027e-12	0.999496	6.02889e-05	0.995602	NA	NA
SENP7	4.2242e-08	2.90511e-05	-5.48121	smultixcan	1.17357e-15	2.83691e-12	6.91027	Heart_Atrial_Appendage	6.8189e-07	0.00048358	-4.96645	NA	NA	NA	1	1	1	0	3	5.27497	1.16893	6.58983	-1.25838	-4.84089	1.28956	NA	NA	1.3278e-07	0.24243	4.61376e-16	0.322739	1.29261e-06	0.197203	NA	NA	7.41115e-05	0.980418	1.12027e-12	0.999496	0.000802407	0.986189	NA	NA
SENP7	4.2242e-08	2.90511e-05	-5.48121	smultixcan	1.17357e-15	2.83691e-12	6.91027	Heart_Left_Ventricle	7.16828e-07	0.000510897	-4.95675	NA	NA	NA	1	1	1	0	3	5.27497	1.16893	6.58983	-1.25838	-4.83358	1.27946	NA	NA	1.3278e-07	0.24243	4.61376e-16	0.322739	1.34098e-06	0.200735	NA	NA	7.41115e-05	0.980418	1.12027e-12	0.999496	0.000850655	0.998169	NA	NA
SENP7	4.2242e-08	2.90511e-05	-5.48121	smultixcan	1.17357e-15	2.83691e-12	6.91027	Lung	3.45727e-07	0.000253031	-5.09664	NA	NA	NA	1	1	1	0	3	5.27497	1.16893	6.58983	-1.25838	-4.9591	1.3266	NA	NA	1.3278e-07	0.24243	4.61376e-16	0.322739	7.0822e-07	0.184641	NA	NA	7.41115e-05	0.980418	1.12027e-12	0.999496	0.00046145	0.998673	NA	NA
SENP7	4.2242e-08	2.90511e-05	-5.48121	smultixcan	1.17357e-15	2.83691e-12	6.91027	Minor_Salivary_Gland	2.82884e-07	0.00019982	-5.13451	NA	NA	NA	1	1	1	0	3	5.27497	1.16893	6.58983	-1.25838	-4.96929	1.40541	NA	NA	1.3278e-07	0.24243	4.61376e-16	0.322739	6.71979e-07	0.159901	NA	NA	7.41115e-05	0.980418	1.12027e-12	0.999496	0.000417215	0.995274	NA	NA
SENP7	4.2242e-08	2.90511e-05	-5.48121	smultixcan	1.17357e-15	2.83691e-12	6.91027	Muscle_Skeletal	5.50542e-07	0.000346208	-5.00781	NA	NA	NA	1	1	1	0	3	5.27497	1.16893	6.58983	-1.25838	-4.87308	1.3165	NA	NA	1.3278e-07	0.24243	4.61376e-16	0.322739	1.09871e-06	0.188007	NA	NA	7.41115e-05	0.980418	1.12027e-12	0.999496	0.00066002	0.995969	NA	NA
SENP7	4.2242e-08	2.90511e-05	-5.48121	smultixcan	1.17357e-15	2.83691e-12	6.91027	Nerve_Tibial	6.8189e-07	0.000645714	-4.96645	NA	NA	NA	1	1	1	0	3	5.27497	1.16893	6.58983	-1.25838	-4.84089	1.28956	NA	NA	1.3278e-07	0.24243	4.61376e-16	0.322739	1.29261e-06	0.197203	NA	NA	7.41115e-05	0.980418	1.12027e-12	0.999496	0.000976341	0.989344	NA	NA
SENP7	4.2242e-08	2.90511e-05	-5.48121	smultixcan	1.17357e-15	2.83691e-12	6.91027	Ovary	2.82884e-07	0.000206749	-5.13451	NA	NA	NA	1	1	1	0	3	5.27497	1.16893	6.58983	-1.25838	-4.96929	1.40541	NA	NA	1.3278e-07	0.24243	4.61376e-16	0.322739	6.71979e-07	0.159901	NA	NA	7.41115e-05	0.980418	1.12027e-12	0.999496	0.000425587	0.996773	NA	NA
SENP7	4.2242e-08	2.90511e-05	-5.48121	smultixcan	1.17357e-15	2.83691e-12	6.91027	Pancreas	3.45727e-07	0.000293288	-5.09664	NA	NA	NA	1	1	1	0	3	5.27497	1.16893	6.58983	-1.25838	-4.9591	1.3266	NA	NA	1.3278e-07	0.24243	4.61376e-16	0.322739	7.0822e-07	0.184641	NA	NA	7.41115e-05	0.980418	1.12027e-12	0.999496	0.00055842	0.989793	NA	NA
SENP7	4.2242e-08	2.90511e-05	-5.48121	smultixcan	1.17357e-15	2.83691e-12	6.91027	Pituitary	3.45727e-07	0.000316868	-5.09664	NA	NA	NA	1	1	1	0	3	5.27497	1.16893	6.58983	-1.25838	-4.9591	1.3266	NA	NA	1.3278e-07	0.24243	4.61376e-16	0.322739	7.0822e-07	0.184641	NA	NA	7.41115e-05	0.980418	1.12027e-12	0.999496	0.000586924	0.998633	NA	NA
SENP7	4.2242e-08	2.90511e-05	-5.48121	smultixcan	1.17357e-15	2.83691e-12	6.91027	Prostate	7.42145e-07	0.000533717	-4.95	NA	NA	NA	1	1	1	0	3	5.27497	1.16893	6.58983	-1.25838	-4.82283	1.28956	NA	NA	1.3278e-07	0.24243	4.61376e-16	0.322739	1.41538e-06	0.197203	NA	NA	7.41115e-05	0.980418	1.12027e-12	0.999496	0.000857747	0.990782	NA	NA
SENP7	4.2242e-08	2.90511e-05	-5.48121	smultixcan	1.17357e-15	2.83691e-12	6.91027	Skin_Not_Sun_Exposed_Suprapubic	2.82884e-07	0.000234193	-5.13451	NA	NA	NA	1	1	1	0	3	5.27497	1.16893	6.58983	-1.25838	-4.96929	1.40541	NA	NA	1.3278e-07	0.24243	4.61376e-16	0.322739	6.71979e-07	0.159901	NA	NA	7.41115e-05	0.980418	1.12027e-12	0.999496	0.000485984	0.997342	NA	NA
SENP7	4.2242e-08	2.90511e-05	-5.48121	smultixcan	1.17357e-15	2.83691e-12	6.91027	Skin_Sun_Exposed_Lower_leg	2.82884e-07	0.000277435	-5.13451	NA	NA	NA	1	1	1	0	3	5.27497	1.16893	6.58983	-1.25838	-4.96929	1.40541	NA	NA	1.3278e-07	0.24243	4.61376e-16	0.322739	6.71979e-07	0.159901	NA	NA	7.41115e-05	0.980418	1.12027e-12	0.999496	0.000561529	0.99598	NA	NA
SENP7	4.2242e-08	2.90511e-05	-5.48121	smultixcan	1.17357e-15	2.83691e-12	6.91027	Small_Intestine_Terminal_Ileum	5.50542e-07	0.000438506	-5.00781	NA	NA	NA	1	1	1	0	3	5.27497	1.16893	6.58983	-1.25838	-3.30608	1.3165	NA	NA	1.3278e-07	0.24243	4.61376e-16	0.322739	0.000946101	0.188007	NA	NA	7.41115e-05	0.980418	1.12027e-12	0.999496	0.164218	0.994819	NA	NA
SENP7	4.2242e-08	2.90511e-05	-5.48121	smultixcan	1.17357e-15	2.83691e-12	6.91027	Spleen	1.02667e-07	0.000117466	-5.32194	NA	NA	NA	1	1	1	0	3	5.27497	1.16893	6.58983	-1.25838	-5.33828	0.936049	NA	NA	1.3278e-07	0.24243	4.61376e-16	0.322739	9.38303e-08	0.349248	NA	NA	7.41115e-05	0.980418	1.12027e-12	0.999496	0.000110404	0.997662	NA	NA
SENP7	4.2242e-08	2.90511e-05	-5.48121	smultixcan	1.17357e-15	2.83691e-12	6.91027	Stomach	9.43033e-08	9.45963e-05	-5.33737	NA	NA	NA	1	1	1	0	3	5.27497	1.16893	6.58983	-1.25838	-5.38928	0.840193	NA	NA	1.3278e-07	0.24243	4.61376e-16	0.322739	7.07412e-08	0.4008	NA	NA	7.41115e-05	0.980418	1.12027e-12	0.999496	6.81308e-05	0.998123	NA	NA
SENP7	4.2242e-08	2.90511e-05	-5.48121	smultixcan	1.17357e-15	2.83691e-12	6.91027	Testis	5.50542e-07	0.000502962	-5.00781	NA	NA	NA	1	1	1	0	3	5.27497	1.16893	6.58983	-1.25838	-3.52604	1.3165	NA	NA	1.3278e-07	0.24243	4.61376e-16	0.322739	0.000421824	0.188007	NA	NA	7.41115e-05	0.980418	1.12027e-12	0.999496	0.12223	0.990044	NA	NA
SENP7	4.2242e-08	2.90511e-05	-5.48121	smultixcan	1.17357e-15	2.83691e-12	6.91027	Thyroid	3.45727e-07	0.000256544	-5.09664	NA	NA	NA	1	1	1	0	3	5.27497	1.16893	6.58983	-1.25838	-4.9591	1.3266	NA	NA	1.3278e-07	0.24243	4.61376e-16	0.322739	7.0822e-07	0.184641	NA	NA	7.41115e-05	0.980418	1.12027e-12	0.999496	0.000463416	0.996082	NA	NA
SENP7	4.2242e-08	2.90511e-05	-5.48121	smultixcan	1.17357e-15	2.83691e-12	6.91027	Uterus	5.88495e-07	0.000385861	4.99496	NA	NA	NA	1	1	1	0	3	5.27497	1.16893	6.58983	-1.25838	4.87184	-1.28956	NA	NA	1.3278e-07	0.24243	4.61376e-16	0.322739	1.10561e-06	0.197203	NA	NA	7.41115e-05	0.980418	1.12027e-12	0.999496	0.000635359	0.997467	NA	NA
SENP7	4.2242e-08	2.90511e-05	-5.48121	smultixcan	1.17357e-15	2.83691e-12	6.91027	Vagina	2.82884e-07	0.000204409	-5.13451	NA	NA	NA	1	1	1	0	3	5.27497	1.16893	6.58983	-1.25838	-4.96929	1.40541	NA	NA	1.3278e-07	0.24243	4.61376e-16	0.322739	6.71979e-07	0.159901	NA	NA	7.41115e-05	0.980418	1.12027e-12	0.999496	0.000453414	0.994894	NA	NA
SENP7	4.2242e-08	2.90511e-05	-5.48121	smultixcan	1.17357e-15	2.83691e-12	6.91027	smultixcan	6.96883e-09	9.71497e-06	-0.566723	NA	NA	NA	1	1	1	0	3	5.27497	1.16893	6.58983	-1.25838	-0.467319	0.350827	NA	NA	1.3278e-07	0.24243	4.61376e-16	0.322739	1.52289e-08	0.30844	NA	NA	7.41115e-05	0.980418	1.12027e-12	0.999496	1.59891e-05	0.999267	NA	NA
SLC50A1	2.7963e-07	0.000147061	-5.13668	Adipose_Subcutaneous	5.74806e-08	8.05176e-05	-5.42647	Adipose_Subcutaneous	2.54694e-07	0.000205253	5.15422	NA	NA	NA	1	1	1	0	3	4.81307	0.975807	-5.61244	0.608662	5.07294	-1.29567	NA	NA	1.4863e-06	0.32916	1.99492e-08	0.542749	3.91706e-07	0.195091	NA	NA	0.000638118	0.996259	3.23676e-05	0.997807	0.000296342	0.992931	NA	NA
SLC50A1	2.7963e-07	0.000147061	-5.13668	Adipose_Subcutaneous	5.74806e-08	8.05176e-05	-5.42647	Adrenal_Gland	1.41168e-05	0.00679731	4.34204	NA	NA	NA	1	1	1	0	3	4.81307	0.975807	-5.61244	0.608662	4.16621	-1.39163	NA	NA	1.4863e-06	0.32916	1.99492e-08	0.542749	3.09699e-05	0.164035	NA	NA	0.000638118	0.996259	3.23676e-05	0.997807	0.0119361	0.996478	NA	NA
SLC50A1	2.7963e-07	0.000147061	-5.13668	Adipose_Subcutaneous	5.74806e-08	8.05176e-05	-5.42647	Artery_Aorta	3.37848e-06	0.00187191	4.64636	NA	NA	NA	1	1	1	0	3	4.81307	0.975807	-5.61244	0.608662	4.48541	-1.41313	NA	NA	1.4863e-06	0.32916	1.99492e-08	0.542749	7.27741e-06	0.157617	NA	NA	0.000638118	0.996259	3.23676e-05	0.997807	0.00338119	0.998702	NA	NA
SLC50A1	2.7963e-07	0.000147061	-5.13668	Adipose_Subcutaneous	5.74806e-08	8.05176e-05	-5.42647	Artery_Tibial	1.77463e-06	0.00111976	4.77753	NA	NA	NA	1	1	1	0	3	4.81307	0.975807	-5.61244	0.608662	4.63582	-1.38653	NA	NA	1.4863e-06	0.32916	1.99492e-08	0.542749	3.55518e-06	0.165587	NA	NA	0.000638118	0.996259	3.23676e-05	0.997807	0.00192877	0.997368	NA	NA
SLC50A1	2.7963e-07	0.000147061	-5.13668	Adipose_Subcutaneous	5.74806e-08	8.05176e-05	-5.42647	Breast_Mammary_Tissue	1.95298e-07	0.000147734	5.20376	NA	NA	NA	1	1	1	0	3	4.81307	0.975807	-5.61244	0.608662	5.10757	-1.34763	NA	NA	1.4863e-06	0.32916	1.99492e-08	0.542749	3.26323e-07	0.177777	NA	NA	0.000638118	0.996259	3.23676e-05	0.997807	0.000229271	0.992513	NA	NA
SLC50A1	2.7963e-07	0.000147061	-5.13668	Adipose_Subcutaneous	5.74806e-08	8.05176e-05	-5.42647	Cells_Cultured_fibroblasts	9.701e-07	0.000706087	4.89761	NA	NA	NA	1	1	1	0	3	4.81307	0.975807	-5.61244	0.608662	4.76869	-1.37567	NA	NA	1.4863e-06	0.32916	1.99492e-08	0.542749	1.85427e-06	0.168923	NA	NA	0.000638118	0.996259	3.23676e-05	0.997807	0.00110975	0.993254	NA	NA
SLC50A1	2.7963e-07	0.000147061	-5.13668	Adipose_Subcutaneous	5.74806e-08	8.05176e-05	-5.42647	Esophagus_Mucosa	1.50242e-06	0.000926225	4.81091	NA	NA	NA	1	1	1	0	3	4.81307	0.975807	-5.61244	0.608662	4.665	-1.4052	NA	NA	1.4863e-06	0.32916	1.99492e-08	0.542749	3.0861e-06	0.159961	NA	NA	0.000638118	0.996259	3.23676e-05	0.997807	0.00155843	0.992867	NA	NA
SLC50A1	2.7963e-07	0.000147061	-5.13668	Adipose_Subcutaneous	5.74806e-08	8.05176e-05	-5.42647	Liver	2.51732e-06	0.00190804	4.70672	NA	NA	NA	1	1	1	0	3	4.81307	0.975807	-5.61244	0.608662	4.53178	-1.46477	NA	NA	1.4863e-06	0.32916	1.99492e-08	0.542749	5.84889e-06	0.142984	NA	NA	0.000638118	0.996259	3.23676e-05	0.997807	0.00286609	0.998503	NA	NA
SLC50A1	2.7963e-07	0.000147061	-5.13668	Adipose_Subcutaneous	5.74806e-08	8.05176e-05	-5.42647	Minor_Salivary_Gland	4.77589e-08	4.76947e-05	5.45946	NA	NA	NA	1	1	1	0	3	4.81307	0.975807	-5.61244	0.608662	5.63068	-0.653061	NA	NA	1.4863e-06	0.32916	1.99492e-08	0.542749	1.79496e-08	0.513717	NA	NA	0.000638118	0.996259	3.23676e-05	0.997807	2.32581e-05	0.995274	NA	NA
SLC50A1	2.7963e-07	0.000147061	-5.13668	Adipose_Subcutaneous	5.74806e-08	8.05176e-05	-5.42647	Nerve_Tibial	1.426e-07	0.000143719	5.26187	NA	NA	NA	1	1	1	0	3	4.81307	0.975807	-5.61244	0.608662	5.17781	-1.32578	NA	NA	1.4863e-06	0.32916	1.99492e-08	0.542749	2.2451e-07	0.184913	NA	NA	0.000638118	0.996259	3.23676e-05	0.997807	0.000197841	0.989344	NA	NA
SLC50A1	2.7963e-07	0.000147061	-5.13668	Adipose_Subcutaneous	5.74806e-08	8.05176e-05	-5.42647	Ovary	4.77589e-08	4.84168e-05	5.45946	NA	NA	NA	1	1	1	0	3	4.81307	0.975807	-5.61244	0.608662	5.63068	-0.653061	NA	NA	1.4863e-06	0.32916	1.99492e-08	0.542749	1.79496e-08	0.513717	NA	NA	0.000638118	0.996259	3.23676e-05	0.997807	1.81179e-05	0.996773	NA	NA
SLC50A1	2.7963e-07	0.000147061	-5.13668	Adipose_Subcutaneous	5.74806e-08	8.05176e-05	-5.42647	Pituitary	4.77589e-08	6.56586e-05	5.45946	NA	NA	NA	1	1	1	0	3	4.81307	0.975807	-5.61244	0.608662	5.63068	-0.653061	NA	NA	1.4863e-06	0.32916	1.99492e-08	0.542749	1.79496e-08	0.513717	NA	NA	0.000638118	0.996259	3.23676e-05	0.997807	2.54122e-05	0.998633	NA	NA
SLC50A1	2.7963e-07	0.000147061	-5.13668	Adipose_Subcutaneous	5.74806e-08	8.05176e-05	-5.42647	Prostate	8.09121e-07	0.000569234	4.93315	NA	NA	NA	1	1	1	0	3	4.81307	0.975807	-5.61244	0.608662	4.80252	-1.38785	NA	NA	1.4863e-06	0.32916	1.99492e-08	0.542749	1.56684e-06	0.165182	NA	NA	0.000638118	0.996259	3.23676e-05	0.997807	0.000932581	0.990782	NA	NA
SLC50A1	2.7963e-07	0.000147061	-5.13668	Adipose_Subcutaneous	5.74806e-08	8.05176e-05	-5.42647	Skin_Not_Sun_Exposed_Suprapubic	5.6465e-07	0.0004452	5.00293	NA	NA	NA	1	1	1	0	3	4.81307	0.975807	-5.61244	0.608662	4.88445	-1.36833	NA	NA	1.4863e-06	0.32916	1.99492e-08	0.542749	1.03719e-06	0.171207	NA	NA	0.000638118	0.996259	3.23676e-05	0.997807	0.000705101	0.997342	NA	NA
SLC50A1	2.7963e-07	0.000147061	-5.13668	Adipose_Subcutaneous	5.74806e-08	8.05176e-05	-5.42647	Thyroid	4.94891e-07	0.000338981	5.02828	NA	NA	NA	1	1	1	0	3	4.81307	0.975807	-5.61244	0.608662	4.91775	-1.35135	NA	NA	1.4863e-06	0.32916	1.99492e-08	0.542749	8.75428e-07	0.176582	NA	NA	0.000638118	0.996259	3.23676e-05	0.997807	0.00056244	0.996082	NA	NA
SLC50A1	2.7963e-07	0.000147061	-5.13668	Adipose_Subcutaneous	5.74806e-08	8.05176e-05	-5.42647	smultixcan	4.77589e-08	4.58411e-05	5.45946	NA	NA	NA	1	1	1	0	3	4.81307	0.975807	-5.61244	0.608662	5.63068	-0.653061	NA	NA	1.4863e-06	0.32916	1.99492e-08	0.542749	1.79496e-08	0.513717	NA	NA	0.000638118	0.996259	3.23676e-05	0.997807	1.85631e-05	0.999267	NA	NA
SLC50A1	2.7963e-07	0.000147061	-5.13668	Adipose_Visceral_Omentum	2.15825e-08	3.34502e-05	-5.59881	Adipose_Subcutaneous	2.54694e-07	0.000205253	5.15422	NA	NA	NA	1	1	1	0	3	4.81307	0.975807	-5.71259	0.835239	5.07294	-1.29567	NA	NA	1.4863e-06	0.32916	1.11272e-08	0.403583	3.91706e-07	0.195091	NA	NA	0.000638118	0.996259	2.37548e-05	0.997357	0.000296342	0.992931	NA	NA
SLC50A1	2.7963e-07	0.000147061	-5.13668	Adipose_Visceral_Omentum	2.15825e-08	3.34502e-05	-5.59881	Adrenal_Gland	1.41168e-05	0.00679731	4.34204	NA	NA	NA	1	1	1	0	3	4.81307	0.975807	-5.71259	0.835239	4.16621	-1.39163	NA	NA	1.4863e-06	0.32916	1.11272e-08	0.403583	3.09699e-05	0.164035	NA	NA	0.000638118	0.996259	2.37548e-05	0.997357	0.0119361	0.996478	NA	NA
SLC50A1	2.7963e-07	0.000147061	-5.13668	Adipose_Visceral_Omentum	2.15825e-08	3.34502e-05	-5.59881	Artery_Aorta	3.37848e-06	0.00187191	4.64636	NA	NA	NA	1	1	1	0	3	4.81307	0.975807	-5.71259	0.835239	4.48541	-1.41313	NA	NA	1.4863e-06	0.32916	1.11272e-08	0.403583	7.27741e-06	0.157617	NA	NA	0.000638118	0.996259	2.37548e-05	0.997357	0.00338119	0.998702	NA	NA
SLC50A1	2.7963e-07	0.000147061	-5.13668	Adipose_Visceral_Omentum	2.15825e-08	3.34502e-05	-5.59881	Artery_Tibial	1.77463e-06	0.00111976	4.77753	NA	NA	NA	1	1	1	0	3	4.81307	0.975807	-5.71259	0.835239	4.63582	-1.38653	NA	NA	1.4863e-06	0.32916	1.11272e-08	0.403583	3.55518e-06	0.165587	NA	NA	0.000638118	0.996259	2.37548e-05	0.997357	0.00192877	0.997368	NA	NA
SLC50A1	2.7963e-07	0.000147061	-5.13668	Adipose_Visceral_Omentum	2.15825e-08	3.34502e-05	-5.59881	Breast_Mammary_Tissue	1.95298e-07	0.000147734	5.20376	NA	NA	NA	1	1	1	0	3	4.81307	0.975807	-5.71259	0.835239	5.10757	-1.34763	NA	NA	1.4863e-06	0.32916	1.11272e-08	0.403583	3.26323e-07	0.177777	NA	NA	0.000638118	0.996259	2.37548e-05	0.997357	0.000229271	0.992513	NA	NA
SLC50A1	2.7963e-07	0.000147061	-5.13668	Adipose_Visceral_Omentum	2.15825e-08	3.34502e-05	-5.59881	Cells_Cultured_fibroblasts	9.701e-07	0.000706087	4.89761	NA	NA	NA	1	1	1	0	3	4.81307	0.975807	-5.71259	0.835239	4.76869	-1.37567	NA	NA	1.4863e-06	0.32916	1.11272e-08	0.403583	1.85427e-06	0.168923	NA	NA	0.000638118	0.996259	2.37548e-05	0.997357	0.00110975	0.993254	NA	NA
SLC50A1	2.7963e-07	0.000147061	-5.13668	Adipose_Visceral_Omentum	2.15825e-08	3.34502e-05	-5.59881	Esophagus_Mucosa	1.50242e-06	0.000926225	4.81091	NA	NA	NA	1	1	1	0	3	4.81307	0.975807	-5.71259	0.835239	4.665	-1.4052	NA	NA	1.4863e-06	0.32916	1.11272e-08	0.403583	3.0861e-06	0.159961	NA	NA	0.000638118	0.996259	2.37548e-05	0.997357	0.00155843	0.992867	NA	NA
SLC50A1	2.7963e-07	0.000147061	-5.13668	Adipose_Visceral_Omentum	2.15825e-08	3.34502e-05	-5.59881	Liver	2.51732e-06	0.00190804	4.70672	NA	NA	NA	1	1	1	0	3	4.81307	0.975807	-5.71259	0.835239	4.53178	-1.46477	NA	NA	1.4863e-06	0.32916	1.11272e-08	0.403583	5.84889e-06	0.142984	NA	NA	0.000638118	0.996259	2.37548e-05	0.997357	0.00286609	0.998503	NA	NA
SLC50A1	2.7963e-07	0.000147061	-5.13668	Adipose_Visceral_Omentum	2.15825e-08	3.34502e-05	-5.59881	Minor_Salivary_Gland	4.77589e-08	4.76947e-05	5.45946	NA	NA	NA	1	1	1	0	3	4.81307	0.975807	-5.71259	0.835239	5.63068	-0.653061	NA	NA	1.4863e-06	0.32916	1.11272e-08	0.403583	1.79496e-08	0.513717	NA	NA	0.000638118	0.996259	2.37548e-05	0.997357	2.32581e-05	0.995274	NA	NA
SLC50A1	2.7963e-07	0.000147061	-5.13668	Adipose_Visceral_Omentum	2.15825e-08	3.34502e-05	-5.59881	Nerve_Tibial	1.426e-07	0.000143719	5.26187	NA	NA	NA	1	1	1	0	3	4.81307	0.975807	-5.71259	0.835239	5.17781	-1.32578	NA	NA	1.4863e-06	0.32916	1.11272e-08	0.403583	2.2451e-07	0.184913	NA	NA	0.000638118	0.996259	2.37548e-05	0.997357	0.000197841	0.989344	NA	NA
SLC50A1	2.7963e-07	0.000147061	-5.13668	Adipose_Visceral_Omentum	2.15825e-08	3.34502e-05	-5.59881	Ovary	4.77589e-08	4.84168e-05	5.45946	NA	NA	NA	1	1	1	0	3	4.81307	0.975807	-5.71259	0.835239	5.63068	-0.653061	NA	NA	1.4863e-06	0.32916	1.11272e-08	0.403583	1.79496e-08	0.513717	NA	NA	0.000638118	0.996259	2.37548e-05	0.997357	1.81179e-05	0.996773	NA	NA
SLC50A1	2.7963e-07	0.000147061	-5.13668	Adipose_Visceral_Omentum	2.15825e-08	3.34502e-05	-5.59881	Pituitary	4.77589e-08	6.56586e-05	5.45946	NA	NA	NA	1	1	1	0	3	4.81307	0.975807	-5.71259	0.835239	5.63068	-0.653061	NA	NA	1.4863e-06	0.32916	1.11272e-08	0.403583	1.79496e-08	0.513717	NA	NA	0.000638118	0.996259	2.37548e-05	0.997357	2.54122e-05	0.998633	NA	NA
SLC50A1	2.7963e-07	0.000147061	-5.13668	Adipose_Visceral_Omentum	2.15825e-08	3.34502e-05	-5.59881	Prostate	8.09121e-07	0.000569234	4.93315	NA	NA	NA	1	1	1	0	3	4.81307	0.975807	-5.71259	0.835239	4.80252	-1.38785	NA	NA	1.4863e-06	0.32916	1.11272e-08	0.403583	1.56684e-06	0.165182	NA	NA	0.000638118	0.996259	2.37548e-05	0.997357	0.000932581	0.990782	NA	NA
SLC50A1	2.7963e-07	0.000147061	-5.13668	Adipose_Visceral_Omentum	2.15825e-08	3.34502e-05	-5.59881	Skin_Not_Sun_Exposed_Suprapubic	5.6465e-07	0.0004452	5.00293	NA	NA	NA	1	1	1	0	3	4.81307	0.975807	-5.71259	0.835239	4.88445	-1.36833	NA	NA	1.4863e-06	0.32916	1.11272e-08	0.403583	1.03719e-06	0.171207	NA	NA	0.000638118	0.996259	2.37548e-05	0.997357	0.000705101	0.997342	NA	NA
SLC50A1	2.7963e-07	0.000147061	-5.13668	Adipose_Visceral_Omentum	2.15825e-08	3.34502e-05	-5.59881	Thyroid	4.94891e-07	0.000338981	5.02828	NA	NA	NA	1	1	1	0	3	4.81307	0.975807	-5.71259	0.835239	4.91775	-1.35135	NA	NA	1.4863e-06	0.32916	1.11272e-08	0.403583	8.75428e-07	0.176582	NA	NA	0.000638118	0.996259	2.37548e-05	0.997357	0.00056244	0.996082	NA	NA
SLC50A1	2.7963e-07	0.000147061	-5.13668	Adipose_Visceral_Omentum	2.15825e-08	3.34502e-05	-5.59881	smultixcan	4.77589e-08	4.58411e-05	5.45946	NA	NA	NA	1	1	1	0	3	4.81307	0.975807	-5.71259	0.835239	5.63068	-0.653061	NA	NA	1.4863e-06	0.32916	1.11272e-08	0.403583	1.79496e-08	0.513717	NA	NA	0.000638118	0.996259	2.37548e-05	0.997357	1.85631e-05	0.999267	NA	NA
SLC50A1	2.7963e-07	0.000147061	-5.13668	Artery_Aorta	4.77589e-08	5.87578e-05	-5.45946	Adipose_Subcutaneous	2.54694e-07	0.000205253	5.15422	NA	NA	NA	1	1	1	0	3	4.81307	0.975807	-3.67352	0.653061	5.07294	-1.29567	NA	NA	1.4863e-06	0.32916	0.000239228	0.513717	3.91706e-07	0.195091	NA	NA	0.000638118	0.996259	0.0865731	0.99909	0.000296342	0.992931	NA	NA
SLC50A1	2.7963e-07	0.000147061	-5.13668	Artery_Aorta	4.77589e-08	5.87578e-05	-5.45946	Adrenal_Gland	1.41168e-05	0.00679731	4.34204	NA	NA	NA	1	1	1	0	3	4.81307	0.975807	-3.67352	0.653061	4.16621	-1.39163	NA	NA	1.4863e-06	0.32916	0.000239228	0.513717	3.09699e-05	0.164035	NA	NA	0.000638118	0.996259	0.0865731	0.99909	0.0119361	0.996478	NA	NA
SLC50A1	2.7963e-07	0.000147061	-5.13668	Artery_Aorta	4.77589e-08	5.87578e-05	-5.45946	Artery_Aorta	3.37848e-06	0.00187191	4.64636	NA	NA	NA	1	1	1	0	3	4.81307	0.975807	-3.67352	0.653061	4.48541	-1.41313	NA	NA	1.4863e-06	0.32916	0.000239228	0.513717	7.27741e-06	0.157617	NA	NA	0.000638118	0.996259	0.0865731	0.99909	0.00338119	0.998702	NA	NA
SLC50A1	2.7963e-07	0.000147061	-5.13668	Artery_Aorta	4.77589e-08	5.87578e-05	-5.45946	Artery_Tibial	1.77463e-06	0.00111976	4.77753	NA	NA	NA	1	1	1	0	3	4.81307	0.975807	-3.67352	0.653061	4.63582	-1.38653	NA	NA	1.4863e-06	0.32916	0.000239228	0.513717	3.55518e-06	0.165587	NA	NA	0.000638118	0.996259	0.0865731	0.99909	0.00192877	0.997368	NA	NA
SLC50A1	2.7963e-07	0.000147061	-5.13668	Artery_Aorta	4.77589e-08	5.87578e-05	-5.45946	Breast_Mammary_Tissue	1.95298e-07	0.000147734	5.20376	NA	NA	NA	1	1	1	0	3	4.81307	0.975807	-3.67352	0.653061	5.10757	-1.34763	NA	NA	1.4863e-06	0.32916	0.000239228	0.513717	3.26323e-07	0.177777	NA	NA	0.000638118	0.996259	0.0865731	0.99909	0.000229271	0.992513	NA	NA
SLC50A1	2.7963e-07	0.000147061	-5.13668	Artery_Aorta	4.77589e-08	5.87578e-05	-5.45946	Cells_Cultured_fibroblasts	9.701e-07	0.000706087	4.89761	NA	NA	NA	1	1	1	0	3	4.81307	0.975807	-3.67352	0.653061	4.76869	-1.37567	NA	NA	1.4863e-06	0.32916	0.000239228	0.513717	1.85427e-06	0.168923	NA	NA	0.000638118	0.996259	0.0865731	0.99909	0.00110975	0.993254	NA	NA
SLC50A1	2.7963e-07	0.000147061	-5.13668	Artery_Aorta	4.77589e-08	5.87578e-05	-5.45946	Esophagus_Mucosa	1.50242e-06	0.000926225	4.81091	NA	NA	NA	1	1	1	0	3	4.81307	0.975807	-3.67352	0.653061	4.665	-1.4052	NA	NA	1.4863e-06	0.32916	0.000239228	0.513717	3.0861e-06	0.159961	NA	NA	0.000638118	0.996259	0.0865731	0.99909	0.00155843	0.992867	NA	NA
SLC50A1	2.7963e-07	0.000147061	-5.13668	Artery_Aorta	4.77589e-08	5.87578e-05	-5.45946	Liver	2.51732e-06	0.00190804	4.70672	NA	NA	NA	1	1	1	0	3	4.81307	0.975807	-3.67352	0.653061	4.53178	-1.46477	NA	NA	1.4863e-06	0.32916	0.000239228	0.513717	5.84889e-06	0.142984	NA	NA	0.000638118	0.996259	0.0865731	0.99909	0.00286609	0.998503	NA	NA
SLC50A1	2.7963e-07	0.000147061	-5.13668	Artery_Aorta	4.77589e-08	5.87578e-05	-5.45946	Minor_Salivary_Gland	4.77589e-08	4.76947e-05	5.45946	NA	NA	NA	1	1	1	0	3	4.81307	0.975807	-3.67352	0.653061	5.63068	-0.653061	NA	NA	1.4863e-06	0.32916	0.000239228	0.513717	1.79496e-08	0.513717	NA	NA	0.000638118	0.996259	0.0865731	0.99909	2.32581e-05	0.995274	NA	NA
SLC50A1	2.7963e-07	0.000147061	-5.13668	Artery_Aorta	4.77589e-08	5.87578e-05	-5.45946	Nerve_Tibial	1.426e-07	0.000143719	5.26187	NA	NA	NA	1	1	1	0	3	4.81307	0.975807	-3.67352	0.653061	5.17781	-1.32578	NA	NA	1.4863e-06	0.32916	0.000239228	0.513717	2.2451e-07	0.184913	NA	NA	0.000638118	0.996259	0.0865731	0.99909	0.000197841	0.989344	NA	NA
SLC50A1	2.7963e-07	0.000147061	-5.13668	Artery_Aorta	4.77589e-08	5.87578e-05	-5.45946	Ovary	4.77589e-08	4.84168e-05	5.45946	NA	NA	NA	1	1	1	0	3	4.81307	0.975807	-3.67352	0.653061	5.63068	-0.653061	NA	NA	1.4863e-06	0.32916	0.000239228	0.513717	1.79496e-08	0.513717	NA	NA	0.000638118	0.996259	0.0865731	0.99909	1.81179e-05	0.996773	NA	NA
SLC50A1	2.7963e-07	0.000147061	-5.13668	Artery_Aorta	4.77589e-08	5.87578e-05	-5.45946	Pituitary	4.77589e-08	6.56586e-05	5.45946	NA	NA	NA	1	1	1	0	3	4.81307	0.975807	-3.67352	0.653061	5.63068	-0.653061	NA	NA	1.4863e-06	0.32916	0.000239228	0.513717	1.79496e-08	0.513717	NA	NA	0.000638118	0.996259	0.0865731	0.99909	2.54122e-05	0.998633	NA	NA
SLC50A1	2.7963e-07	0.000147061	-5.13668	Artery_Aorta	4.77589e-08	5.87578e-05	-5.45946	Prostate	8.09121e-07	0.000569234	4.93315	NA	NA	NA	1	1	1	0	3	4.81307	0.975807	-3.67352	0.653061	4.80252	-1.38785	NA	NA	1.4863e-06	0.32916	0.000239228	0.513717	1.56684e-06	0.165182	NA	NA	0.000638118	0.996259	0.0865731	0.99909	0.000932581	0.990782	NA	NA
SLC50A1	2.7963e-07	0.000147061	-5.13668	Artery_Aorta	4.77589e-08	5.87578e-05	-5.45946	Skin_Not_Sun_Exposed_Suprapubic	5.6465e-07	0.0004452	5.00293	NA	NA	NA	1	1	1	0	3	4.81307	0.975807	-3.67352	0.653061	4.88445	-1.36833	NA	NA	1.4863e-06	0.32916	0.000239228	0.513717	1.03719e-06	0.171207	NA	NA	0.000638118	0.996259	0.0865731	0.99909	0.000705101	0.997342	NA	NA
SLC50A1	2.7963e-07	0.000147061	-5.13668	Artery_Aorta	4.77589e-08	5.87578e-05	-5.45946	Thyroid	4.94891e-07	0.000338981	5.02828	NA	NA	NA	1	1	1	0	3	4.81307	0.975807	-3.67352	0.653061	4.91775	-1.35135	NA	NA	1.4863e-06	0.32916	0.000239228	0.513717	8.75428e-07	0.176582	NA	NA	0.000638118	0.996259	0.0865731	0.99909	0.00056244	0.996082	NA	NA
SLC50A1	2.7963e-07	0.000147061	-5.13668	Artery_Aorta	4.77589e-08	5.87578e-05	-5.45946	smultixcan	4.77589e-08	4.58411e-05	5.45946	NA	NA	NA	1	1	1	0	3	4.81307	0.975807	-3.67352	0.653061	5.63068	-0.653061	NA	NA	1.4863e-06	0.32916	0.000239228	0.513717	1.79496e-08	0.513717	NA	NA	0.000638118	0.996259	0.0865731	0.99909	1.85631e-05	0.999267	NA	NA
SLC50A1	2.7963e-07	0.000147061	-5.13668	Artery_Coronary	3.37009e-08	6.49192e-05	-5.52103	Adipose_Subcutaneous	2.54694e-07	0.000205253	5.15422	NA	NA	NA	1	1	1	0	3	4.81307	0.975807	-5.66937	0.729817	5.07294	-1.29567	NA	NA	1.4863e-06	0.32916	1.43323e-08	0.465502	3.91706e-07	0.195091	NA	NA	0.000638118	0.996259	2.45902e-05	0.997802	0.000296342	0.992931	NA	NA
SLC50A1	2.7963e-07	0.000147061	-5.13668	Artery_Coronary	3.37009e-08	6.49192e-05	-5.52103	Adrenal_Gland	1.41168e-05	0.00679731	4.34204	NA	NA	NA	1	1	1	0	3	4.81307	0.975807	-5.66937	0.729817	4.16621	-1.39163	NA	NA	1.4863e-06	0.32916	1.43323e-08	0.465502	3.09699e-05	0.164035	NA	NA	0.000638118	0.996259	2.45902e-05	0.997802	0.0119361	0.996478	NA	NA
SLC50A1	2.7963e-07	0.000147061	-5.13668	Artery_Coronary	3.37009e-08	6.49192e-05	-5.52103	Artery_Aorta	3.37848e-06	0.00187191	4.64636	NA	NA	NA	1	1	1	0	3	4.81307	0.975807	-5.66937	0.729817	4.48541	-1.41313	NA	NA	1.4863e-06	0.32916	1.43323e-08	0.465502	7.27741e-06	0.157617	NA	NA	0.000638118	0.996259	2.45902e-05	0.997802	0.00338119	0.998702	NA	NA
SLC50A1	2.7963e-07	0.000147061	-5.13668	Artery_Coronary	3.37009e-08	6.49192e-05	-5.52103	Artery_Tibial	1.77463e-06	0.00111976	4.77753	NA	NA	NA	1	1	1	0	3	4.81307	0.975807	-5.66937	0.729817	4.63582	-1.38653	NA	NA	1.4863e-06	0.32916	1.43323e-08	0.465502	3.55518e-06	0.165587	NA	NA	0.000638118	0.996259	2.45902e-05	0.997802	0.00192877	0.997368	NA	NA
SLC50A1	2.7963e-07	0.000147061	-5.13668	Artery_Coronary	3.37009e-08	6.49192e-05	-5.52103	Breast_Mammary_Tissue	1.95298e-07	0.000147734	5.20376	NA	NA	NA	1	1	1	0	3	4.81307	0.975807	-5.66937	0.729817	5.10757	-1.34763	NA	NA	1.4863e-06	0.32916	1.43323e-08	0.465502	3.26323e-07	0.177777	NA	NA	0.000638118	0.996259	2.45902e-05	0.997802	0.000229271	0.992513	NA	NA
SLC50A1	2.7963e-07	0.000147061	-5.13668	Artery_Coronary	3.37009e-08	6.49192e-05	-5.52103	Cells_Cultured_fibroblasts	9.701e-07	0.000706087	4.89761	NA	NA	NA	1	1	1	0	3	4.81307	0.975807	-5.66937	0.729817	4.76869	-1.37567	NA	NA	1.4863e-06	0.32916	1.43323e-08	0.465502	1.85427e-06	0.168923	NA	NA	0.000638118	0.996259	2.45902e-05	0.997802	0.00110975	0.993254	NA	NA
SLC50A1	2.7963e-07	0.000147061	-5.13668	Artery_Coronary	3.37009e-08	6.49192e-05	-5.52103	Esophagus_Mucosa	1.50242e-06	0.000926225	4.81091	NA	NA	NA	1	1	1	0	3	4.81307	0.975807	-5.66937	0.729817	4.665	-1.4052	NA	NA	1.4863e-06	0.32916	1.43323e-08	0.465502	3.0861e-06	0.159961	NA	NA	0.000638118	0.996259	2.45902e-05	0.997802	0.00155843	0.992867	NA	NA
SLC50A1	2.7963e-07	0.000147061	-5.13668	Artery_Coronary	3.37009e-08	6.49192e-05	-5.52103	Liver	2.51732e-06	0.00190804	4.70672	NA	NA	NA	1	1	1	0	3	4.81307	0.975807	-5.66937	0.729817	4.53178	-1.46477	NA	NA	1.4863e-06	0.32916	1.43323e-08	0.465502	5.84889e-06	0.142984	NA	NA	0.000638118	0.996259	2.45902e-05	0.997802	0.00286609	0.998503	NA	NA
SLC50A1	2.7963e-07	0.000147061	-5.13668	Artery_Coronary	3.37009e-08	6.49192e-05	-5.52103	Minor_Salivary_Gland	4.77589e-08	4.76947e-05	5.45946	NA	NA	NA	1	1	1	0	3	4.81307	0.975807	-5.66937	0.729817	5.63068	-0.653061	NA	NA	1.4863e-06	0.32916	1.43323e-08	0.465502	1.79496e-08	0.513717	NA	NA	0.000638118	0.996259	2.45902e-05	0.997802	2.32581e-05	0.995274	NA	NA
SLC50A1	2.7963e-07	0.000147061	-5.13668	Artery_Coronary	3.37009e-08	6.49192e-05	-5.52103	Nerve_Tibial	1.426e-07	0.000143719	5.26187	NA	NA	NA	1	1	1	0	3	4.81307	0.975807	-5.66937	0.729817	5.17781	-1.32578	NA	NA	1.4863e-06	0.32916	1.43323e-08	0.465502	2.2451e-07	0.184913	NA	NA	0.000638118	0.996259	2.45902e-05	0.997802	0.000197841	0.989344	NA	NA
SLC50A1	2.7963e-07	0.000147061	-5.13668	Artery_Coronary	3.37009e-08	6.49192e-05	-5.52103	Ovary	4.77589e-08	4.84168e-05	5.45946	NA	NA	NA	1	1	1	0	3	4.81307	0.975807	-5.66937	0.729817	5.63068	-0.653061	NA	NA	1.4863e-06	0.32916	1.43323e-08	0.465502	1.79496e-08	0.513717	NA	NA	0.000638118	0.996259	2.45902e-05	0.997802	1.81179e-05	0.996773	NA	NA
SLC50A1	2.7963e-07	0.000147061	-5.13668	Artery_Coronary	3.37009e-08	6.49192e-05	-5.52103	Pituitary	4.77589e-08	6.56586e-05	5.45946	NA	NA	NA	1	1	1	0	3	4.81307	0.975807	-5.66937	0.729817	5.63068	-0.653061	NA	NA	1.4863e-06	0.32916	1.43323e-08	0.465502	1.79496e-08	0.513717	NA	NA	0.000638118	0.996259	2.45902e-05	0.997802	2.54122e-05	0.998633	NA	NA
SLC50A1	2.7963e-07	0.000147061	-5.13668	Artery_Coronary	3.37009e-08	6.49192e-05	-5.52103	Prostate	8.09121e-07	0.000569234	4.93315	NA	NA	NA	1	1	1	0	3	4.81307	0.975807	-5.66937	0.729817	4.80252	-1.38785	NA	NA	1.4863e-06	0.32916	1.43323e-08	0.465502	1.56684e-06	0.165182	NA	NA	0.000638118	0.996259	2.45902e-05	0.997802	0.000932581	0.990782	NA	NA
SLC50A1	2.7963e-07	0.000147061	-5.13668	Artery_Coronary	3.37009e-08	6.49192e-05	-5.52103	Skin_Not_Sun_Exposed_Suprapubic	5.6465e-07	0.0004452	5.00293	NA	NA	NA	1	1	1	0	3	4.81307	0.975807	-5.66937	0.729817	4.88445	-1.36833	NA	NA	1.4863e-06	0.32916	1.43323e-08	0.465502	1.03719e-06	0.171207	NA	NA	0.000638118	0.996259	2.45902e-05	0.997802	0.000705101	0.997342	NA	NA
SLC50A1	2.7963e-07	0.000147061	-5.13668	Artery_Coronary	3.37009e-08	6.49192e-05	-5.52103	Thyroid	4.94891e-07	0.000338981	5.02828	NA	NA	NA	1	1	1	0	3	4.81307	0.975807	-5.66937	0.729817	4.91775	-1.35135	NA	NA	1.4863e-06	0.32916	1.43323e-08	0.465502	8.75428e-07	0.176582	NA	NA	0.000638118	0.996259	2.45902e-05	0.997802	0.00056244	0.996082	NA	NA
SLC50A1	2.7963e-07	0.000147061	-5.13668	Artery_Coronary	3.37009e-08	6.49192e-05	-5.52103	smultixcan	4.77589e-08	4.58411e-05	5.45946	NA	NA	NA	1	1	1	0	3	4.81307	0.975807	-5.66937	0.729817	5.63068	-0.653061	NA	NA	1.4863e-06	0.32916	1.43323e-08	0.465502	1.79496e-08	0.513717	NA	NA	0.000638118	0.996259	2.45902e-05	0.997802	1.85631e-05	0.999267	NA	NA
SLC50A1	2.7963e-07	0.000147061	-5.13668	Brain_Caudate_basal_ganglia	3.00124e-08	3.50912e-05	-5.54136	Adipose_Subcutaneous	2.54694e-07	0.000205253	5.15422	NA	NA	NA	1	1	1	0	3	4.81307	0.975807	-5.68562	0.750556	5.07294	-1.29567	NA	NA	1.4863e-06	0.32916	1.30337e-08	0.45292	3.91706e-07	0.195091	NA	NA	0.000638118	0.996259	1.44876e-05	0.995683	0.000296342	0.992931	NA	NA
SLC50A1	2.7963e-07	0.000147061	-5.13668	Brain_Caudate_basal_ganglia	3.00124e-08	3.50912e-05	-5.54136	Adrenal_Gland	1.41168e-05	0.00679731	4.34204	NA	NA	NA	1	1	1	0	3	4.81307	0.975807	-5.68562	0.750556	4.16621	-1.39163	NA	NA	1.4863e-06	0.32916	1.30337e-08	0.45292	3.09699e-05	0.164035	NA	NA	0.000638118	0.996259	1.44876e-05	0.995683	0.0119361	0.996478	NA	NA
SLC50A1	2.7963e-07	0.000147061	-5.13668	Brain_Caudate_basal_ganglia	3.00124e-08	3.50912e-05	-5.54136	Artery_Aorta	3.37848e-06	0.00187191	4.64636	NA	NA	NA	1	1	1	0	3	4.81307	0.975807	-5.68562	0.750556	4.48541	-1.41313	NA	NA	1.4863e-06	0.32916	1.30337e-08	0.45292	7.27741e-06	0.157617	NA	NA	0.000638118	0.996259	1.44876e-05	0.995683	0.00338119	0.998702	NA	NA
SLC50A1	2.7963e-07	0.000147061	-5.13668	Brain_Caudate_basal_ganglia	3.00124e-08	3.50912e-05	-5.54136	Artery_Tibial	1.77463e-06	0.00111976	4.77753	NA	NA	NA	1	1	1	0	3	4.81307	0.975807	-5.68562	0.750556	4.63582	-1.38653	NA	NA	1.4863e-06	0.32916	1.30337e-08	0.45292	3.55518e-06	0.165587	NA	NA	0.000638118	0.996259	1.44876e-05	0.995683	0.00192877	0.997368	NA	NA
SLC50A1	2.7963e-07	0.000147061	-5.13668	Brain_Caudate_basal_ganglia	3.00124e-08	3.50912e-05	-5.54136	Breast_Mammary_Tissue	1.95298e-07	0.000147734	5.20376	NA	NA	NA	1	1	1	0	3	4.81307	0.975807	-5.68562	0.750556	5.10757	-1.34763	NA	NA	1.4863e-06	0.32916	1.30337e-08	0.45292	3.26323e-07	0.177777	NA	NA	0.000638118	0.996259	1.44876e-05	0.995683	0.000229271	0.992513	NA	NA
SLC50A1	2.7963e-07	0.000147061	-5.13668	Brain_Caudate_basal_ganglia	3.00124e-08	3.50912e-05	-5.54136	Cells_Cultured_fibroblasts	9.701e-07	0.000706087	4.89761	NA	NA	NA	1	1	1	0	3	4.81307	0.975807	-5.68562	0.750556	4.76869	-1.37567	NA	NA	1.4863e-06	0.32916	1.30337e-08	0.45292	1.85427e-06	0.168923	NA	NA	0.000638118	0.996259	1.44876e-05	0.995683	0.00110975	0.993254	NA	NA
SLC50A1	2.7963e-07	0.000147061	-5.13668	Brain_Caudate_basal_ganglia	3.00124e-08	3.50912e-05	-5.54136	Esophagus_Mucosa	1.50242e-06	0.000926225	4.81091	NA	NA	NA	1	1	1	0	3	4.81307	0.975807	-5.68562	0.750556	4.665	-1.4052	NA	NA	1.4863e-06	0.32916	1.30337e-08	0.45292	3.0861e-06	0.159961	NA	NA	0.000638118	0.996259	1.44876e-05	0.995683	0.00155843	0.992867	NA	NA
SLC50A1	2.7963e-07	0.000147061	-5.13668	Brain_Caudate_basal_ganglia	3.00124e-08	3.50912e-05	-5.54136	Liver	2.51732e-06	0.00190804	4.70672	NA	NA	NA	1	1	1	0	3	4.81307	0.975807	-5.68562	0.750556	4.53178	-1.46477	NA	NA	1.4863e-06	0.32916	1.30337e-08	0.45292	5.84889e-06	0.142984	NA	NA	0.000638118	0.996259	1.44876e-05	0.995683	0.00286609	0.998503	NA	NA
SLC50A1	2.7963e-07	0.000147061	-5.13668	Brain_Caudate_basal_ganglia	3.00124e-08	3.50912e-05	-5.54136	Minor_Salivary_Gland	4.77589e-08	4.76947e-05	5.45946	NA	NA	NA	1	1	1	0	3	4.81307	0.975807	-5.68562	0.750556	5.63068	-0.653061	NA	NA	1.4863e-06	0.32916	1.30337e-08	0.45292	1.79496e-08	0.513717	NA	NA	0.000638118	0.996259	1.44876e-05	0.995683	2.32581e-05	0.995274	NA	NA
SLC50A1	2.7963e-07	0.000147061	-5.13668	Brain_Caudate_basal_ganglia	3.00124e-08	3.50912e-05	-5.54136	Nerve_Tibial	1.426e-07	0.000143719	5.26187	NA	NA	NA	1	1	1	0	3	4.81307	0.975807	-5.68562	0.750556	5.17781	-1.32578	NA	NA	1.4863e-06	0.32916	1.30337e-08	0.45292	2.2451e-07	0.184913	NA	NA	0.000638118	0.996259	1.44876e-05	0.995683	0.000197841	0.989344	NA	NA
SLC50A1	2.7963e-07	0.000147061	-5.13668	Brain_Caudate_basal_ganglia	3.00124e-08	3.50912e-05	-5.54136	Ovary	4.77589e-08	4.84168e-05	5.45946	NA	NA	NA	1	1	1	0	3	4.81307	0.975807	-5.68562	0.750556	5.63068	-0.653061	NA	NA	1.4863e-06	0.32916	1.30337e-08	0.45292	1.79496e-08	0.513717	NA	NA	0.000638118	0.996259	1.44876e-05	0.995683	1.81179e-05	0.996773	NA	NA
SLC50A1	2.7963e-07	0.000147061	-5.13668	Brain_Caudate_basal_ganglia	3.00124e-08	3.50912e-05	-5.54136	Pituitary	4.77589e-08	6.56586e-05	5.45946	NA	NA	NA	1	1	1	0	3	4.81307	0.975807	-5.68562	0.750556	5.63068	-0.653061	NA	NA	1.4863e-06	0.32916	1.30337e-08	0.45292	1.79496e-08	0.513717	NA	NA	0.000638118	0.996259	1.44876e-05	0.995683	2.54122e-05	0.998633	NA	NA
SLC50A1	2.7963e-07	0.000147061	-5.13668	Brain_Caudate_basal_ganglia	3.00124e-08	3.50912e-05	-5.54136	Prostate	8.09121e-07	0.000569234	4.93315	NA	NA	NA	1	1	1	0	3	4.81307	0.975807	-5.68562	0.750556	4.80252	-1.38785	NA	NA	1.4863e-06	0.32916	1.30337e-08	0.45292	1.56684e-06	0.165182	NA	NA	0.000638118	0.996259	1.44876e-05	0.995683	0.000932581	0.990782	NA	NA
SLC50A1	2.7963e-07	0.000147061	-5.13668	Brain_Caudate_basal_ganglia	3.00124e-08	3.50912e-05	-5.54136	Skin_Not_Sun_Exposed_Suprapubic	5.6465e-07	0.0004452	5.00293	NA	NA	NA	1	1	1	0	3	4.81307	0.975807	-5.68562	0.750556	4.88445	-1.36833	NA	NA	1.4863e-06	0.32916	1.30337e-08	0.45292	1.03719e-06	0.171207	NA	NA	0.000638118	0.996259	1.44876e-05	0.995683	0.000705101	0.997342	NA	NA
SLC50A1	2.7963e-07	0.000147061	-5.13668	Brain_Caudate_basal_ganglia	3.00124e-08	3.50912e-05	-5.54136	Thyroid	4.94891e-07	0.000338981	5.02828	NA	NA	NA	1	1	1	0	3	4.81307	0.975807	-5.68562	0.750556	4.91775	-1.35135	NA	NA	1.4863e-06	0.32916	1.30337e-08	0.45292	8.75428e-07	0.176582	NA	NA	0.000638118	0.996259	1.44876e-05	0.995683	0.00056244	0.996082	NA	NA
SLC50A1	2.7963e-07	0.000147061	-5.13668	Brain_Caudate_basal_ganglia	3.00124e-08	3.50912e-05	-5.54136	smultixcan	4.77589e-08	4.58411e-05	5.45946	NA	NA	NA	1	1	1	0	3	4.81307	0.975807	-5.68562	0.750556	5.63068	-0.653061	NA	NA	1.4863e-06	0.32916	1.30337e-08	0.45292	1.79496e-08	0.513717	NA	NA	0.000638118	0.996259	1.44876e-05	0.995683	1.85631e-05	0.999267	NA	NA
SLC50A1	2.7963e-07	0.000147061	-5.13668	Brain_Cerebellar_Hemisphere	2.34642e-08	4.49339e-05	-5.5843	Adipose_Subcutaneous	2.54694e-07	0.000205253	5.15422	NA	NA	NA	1	1	1	0	3	4.81307	0.975807	-1.77139	0.892586	5.07294	-1.29567	NA	NA	1.4863e-06	0.32916	0.0764957	0.372079	3.91706e-07	0.195091	NA	NA	0.000638118	0.996259	0.720951	0.998253	0.000296342	0.992931	NA	NA
SLC50A1	2.7963e-07	0.000147061	-5.13668	Brain_Cerebellar_Hemisphere	2.34642e-08	4.49339e-05	-5.5843	Adrenal_Gland	1.41168e-05	0.00679731	4.34204	NA	NA	NA	1	1	1	0	3	4.81307	0.975807	-1.77139	0.892586	4.16621	-1.39163	NA	NA	1.4863e-06	0.32916	0.0764957	0.372079	3.09699e-05	0.164035	NA	NA	0.000638118	0.996259	0.720951	0.998253	0.0119361	0.996478	NA	NA
SLC50A1	2.7963e-07	0.000147061	-5.13668	Brain_Cerebellar_Hemisphere	2.34642e-08	4.49339e-05	-5.5843	Artery_Aorta	3.37848e-06	0.00187191	4.64636	NA	NA	NA	1	1	1	0	3	4.81307	0.975807	-1.77139	0.892586	4.48541	-1.41313	NA	NA	1.4863e-06	0.32916	0.0764957	0.372079	7.27741e-06	0.157617	NA	NA	0.000638118	0.996259	0.720951	0.998253	0.00338119	0.998702	NA	NA
SLC50A1	2.7963e-07	0.000147061	-5.13668	Brain_Cerebellar_Hemisphere	2.34642e-08	4.49339e-05	-5.5843	Artery_Tibial	1.77463e-06	0.00111976	4.77753	NA	NA	NA	1	1	1	0	3	4.81307	0.975807	-1.77139	0.892586	4.63582	-1.38653	NA	NA	1.4863e-06	0.32916	0.0764957	0.372079	3.55518e-06	0.165587	NA	NA	0.000638118	0.996259	0.720951	0.998253	0.00192877	0.997368	NA	NA
SLC50A1	2.7963e-07	0.000147061	-5.13668	Brain_Cerebellar_Hemisphere	2.34642e-08	4.49339e-05	-5.5843	Breast_Mammary_Tissue	1.95298e-07	0.000147734	5.20376	NA	NA	NA	1	1	1	0	3	4.81307	0.975807	-1.77139	0.892586	5.10757	-1.34763	NA	NA	1.4863e-06	0.32916	0.0764957	0.372079	3.26323e-07	0.177777	NA	NA	0.000638118	0.996259	0.720951	0.998253	0.000229271	0.992513	NA	NA
SLC50A1	2.7963e-07	0.000147061	-5.13668	Brain_Cerebellar_Hemisphere	2.34642e-08	4.49339e-05	-5.5843	Cells_Cultured_fibroblasts	9.701e-07	0.000706087	4.89761	NA	NA	NA	1	1	1	0	3	4.81307	0.975807	-1.77139	0.892586	4.76869	-1.37567	NA	NA	1.4863e-06	0.32916	0.0764957	0.372079	1.85427e-06	0.168923	NA	NA	0.000638118	0.996259	0.720951	0.998253	0.00110975	0.993254	NA	NA
SLC50A1	2.7963e-07	0.000147061	-5.13668	Brain_Cerebellar_Hemisphere	2.34642e-08	4.49339e-05	-5.5843	Esophagus_Mucosa	1.50242e-06	0.000926225	4.81091	NA	NA	NA	1	1	1	0	3	4.81307	0.975807	-1.77139	0.892586	4.665	-1.4052	NA	NA	1.4863e-06	0.32916	0.0764957	0.372079	3.0861e-06	0.159961	NA	NA	0.000638118	0.996259	0.720951	0.998253	0.00155843	0.992867	NA	NA
SLC50A1	2.7963e-07	0.000147061	-5.13668	Brain_Cerebellar_Hemisphere	2.34642e-08	4.49339e-05	-5.5843	Liver	2.51732e-06	0.00190804	4.70672	NA	NA	NA	1	1	1	0	3	4.81307	0.975807	-1.77139	0.892586	4.53178	-1.46477	NA	NA	1.4863e-06	0.32916	0.0764957	0.372079	5.84889e-06	0.142984	NA	NA	0.000638118	0.996259	0.720951	0.998253	0.00286609	0.998503	NA	NA
SLC50A1	2.7963e-07	0.000147061	-5.13668	Brain_Cerebellar_Hemisphere	2.34642e-08	4.49339e-05	-5.5843	Minor_Salivary_Gland	4.77589e-08	4.76947e-05	5.45946	NA	NA	NA	1	1	1	0	3	4.81307	0.975807	-1.77139	0.892586	5.63068	-0.653061	NA	NA	1.4863e-06	0.32916	0.0764957	0.372079	1.79496e-08	0.513717	NA	NA	0.000638118	0.996259	0.720951	0.998253	2.32581e-05	0.995274	NA	NA
SLC50A1	2.7963e-07	0.000147061	-5.13668	Brain_Cerebellar_Hemisphere	2.34642e-08	4.49339e-05	-5.5843	Nerve_Tibial	1.426e-07	0.000143719	5.26187	NA	NA	NA	1	1	1	0	3	4.81307	0.975807	-1.77139	0.892586	5.17781	-1.32578	NA	NA	1.4863e-06	0.32916	0.0764957	0.372079	2.2451e-07	0.184913	NA	NA	0.000638118	0.996259	0.720951	0.998253	0.000197841	0.989344	NA	NA
SLC50A1	2.7963e-07	0.000147061	-5.13668	Brain_Cerebellar_Hemisphere	2.34642e-08	4.49339e-05	-5.5843	Ovary	4.77589e-08	4.84168e-05	5.45946	NA	NA	NA	1	1	1	0	3	4.81307	0.975807	-1.77139	0.892586	5.63068	-0.653061	NA	NA	1.4863e-06	0.32916	0.0764957	0.372079	1.79496e-08	0.513717	NA	NA	0.000638118	0.996259	0.720951	0.998253	1.81179e-05	0.996773	NA	NA
SLC50A1	2.7963e-07	0.000147061	-5.13668	Brain_Cerebellar_Hemisphere	2.34642e-08	4.49339e-05	-5.5843	Pituitary	4.77589e-08	6.56586e-05	5.45946	NA	NA	NA	1	1	1	0	3	4.81307	0.975807	-1.77139	0.892586	5.63068	-0.653061	NA	NA	1.4863e-06	0.32916	0.0764957	0.372079	1.79496e-08	0.513717	NA	NA	0.000638118	0.996259	0.720951	0.998253	2.54122e-05	0.998633	NA	NA
SLC50A1	2.7963e-07	0.000147061	-5.13668	Brain_Cerebellar_Hemisphere	2.34642e-08	4.49339e-05	-5.5843	Prostate	8.09121e-07	0.000569234	4.93315	NA	NA	NA	1	1	1	0	3	4.81307	0.975807	-1.77139	0.892586	4.80252	-1.38785	NA	NA	1.4863e-06	0.32916	0.0764957	0.372079	1.56684e-06	0.165182	NA	NA	0.000638118	0.996259	0.720951	0.998253	0.000932581	0.990782	NA	NA
SLC50A1	2.7963e-07	0.000147061	-5.13668	Brain_Cerebellar_Hemisphere	2.34642e-08	4.49339e-05	-5.5843	Skin_Not_Sun_Exposed_Suprapubic	5.6465e-07	0.0004452	5.00293	NA	NA	NA	1	1	1	0	3	4.81307	0.975807	-1.77139	0.892586	4.88445	-1.36833	NA	NA	1.4863e-06	0.32916	0.0764957	0.372079	1.03719e-06	0.171207	NA	NA	0.000638118	0.996259	0.720951	0.998253	0.000705101	0.997342	NA	NA
SLC50A1	2.7963e-07	0.000147061	-5.13668	Brain_Cerebellar_Hemisphere	2.34642e-08	4.49339e-05	-5.5843	Thyroid	4.94891e-07	0.000338981	5.02828	NA	NA	NA	1	1	1	0	3	4.81307	0.975807	-1.77139	0.892586	4.91775	-1.35135	NA	NA	1.4863e-06	0.32916	0.0764957	0.372079	8.75428e-07	0.176582	NA	NA	0.000638118	0.996259	0.720951	0.998253	0.00056244	0.996082	NA	NA
SLC50A1	2.7963e-07	0.000147061	-5.13668	Brain_Cerebellar_Hemisphere	2.34642e-08	4.49339e-05	-5.5843	smultixcan	4.77589e-08	4.58411e-05	5.45946	NA	NA	NA	1	1	1	0	3	4.81307	0.975807	-1.77139	0.892586	5.63068	-0.653061	NA	NA	1.4863e-06	0.32916	0.0764957	0.372079	1.79496e-08	0.513717	NA	NA	0.000638118	0.996259	0.720951	0.998253	1.85631e-05	0.999267	NA	NA
SLC50A1	2.7963e-07	0.000147061	-5.13668	Brain_Nucleus_accumbens_basal_ganglia	2.73284e-08	4.55759e-05	-5.55774	Adipose_Subcutaneous	2.54694e-07	0.000205253	5.15422	NA	NA	NA	1	1	1	0	3	4.81307	0.975807	-5.69565	0.766594	5.07294	-1.29567	NA	NA	1.4863e-06	0.32916	1.22905e-08	0.443323	3.91706e-07	0.195091	NA	NA	0.000638118	0.996259	2.12696e-05	0.999403	0.000296342	0.992931	NA	NA
SLC50A1	2.7963e-07	0.000147061	-5.13668	Brain_Nucleus_accumbens_basal_ganglia	2.73284e-08	4.55759e-05	-5.55774	Adrenal_Gland	1.41168e-05	0.00679731	4.34204	NA	NA	NA	1	1	1	0	3	4.81307	0.975807	-5.69565	0.766594	4.16621	-1.39163	NA	NA	1.4863e-06	0.32916	1.22905e-08	0.443323	3.09699e-05	0.164035	NA	NA	0.000638118	0.996259	2.12696e-05	0.999403	0.0119361	0.996478	NA	NA
SLC50A1	2.7963e-07	0.000147061	-5.13668	Brain_Nucleus_accumbens_basal_ganglia	2.73284e-08	4.55759e-05	-5.55774	Artery_Aorta	3.37848e-06	0.00187191	4.64636	NA	NA	NA	1	1	1	0	3	4.81307	0.975807	-5.69565	0.766594	4.48541	-1.41313	NA	NA	1.4863e-06	0.32916	1.22905e-08	0.443323	7.27741e-06	0.157617	NA	NA	0.000638118	0.996259	2.12696e-05	0.999403	0.00338119	0.998702	NA	NA
SLC50A1	2.7963e-07	0.000147061	-5.13668	Brain_Nucleus_accumbens_basal_ganglia	2.73284e-08	4.55759e-05	-5.55774	Artery_Tibial	1.77463e-06	0.00111976	4.77753	NA	NA	NA	1	1	1	0	3	4.81307	0.975807	-5.69565	0.766594	4.63582	-1.38653	NA	NA	1.4863e-06	0.32916	1.22905e-08	0.443323	3.55518e-06	0.165587	NA	NA	0.000638118	0.996259	2.12696e-05	0.999403	0.00192877	0.997368	NA	NA
SLC50A1	2.7963e-07	0.000147061	-5.13668	Brain_Nucleus_accumbens_basal_ganglia	2.73284e-08	4.55759e-05	-5.55774	Breast_Mammary_Tissue	1.95298e-07	0.000147734	5.20376	NA	NA	NA	1	1	1	0	3	4.81307	0.975807	-5.69565	0.766594	5.10757	-1.34763	NA	NA	1.4863e-06	0.32916	1.22905e-08	0.443323	3.26323e-07	0.177777	NA	NA	0.000638118	0.996259	2.12696e-05	0.999403	0.000229271	0.992513	NA	NA
SLC50A1	2.7963e-07	0.000147061	-5.13668	Brain_Nucleus_accumbens_basal_ganglia	2.73284e-08	4.55759e-05	-5.55774	Cells_Cultured_fibroblasts	9.701e-07	0.000706087	4.89761	NA	NA	NA	1	1	1	0	3	4.81307	0.975807	-5.69565	0.766594	4.76869	-1.37567	NA	NA	1.4863e-06	0.32916	1.22905e-08	0.443323	1.85427e-06	0.168923	NA	NA	0.000638118	0.996259	2.12696e-05	0.999403	0.00110975	0.993254	NA	NA
SLC50A1	2.7963e-07	0.000147061	-5.13668	Brain_Nucleus_accumbens_basal_ganglia	2.73284e-08	4.55759e-05	-5.55774	Esophagus_Mucosa	1.50242e-06	0.000926225	4.81091	NA	NA	NA	1	1	1	0	3	4.81307	0.975807	-5.69565	0.766594	4.665	-1.4052	NA	NA	1.4863e-06	0.32916	1.22905e-08	0.443323	3.0861e-06	0.159961	NA	NA	0.000638118	0.996259	2.12696e-05	0.999403	0.00155843	0.992867	NA	NA
SLC50A1	2.7963e-07	0.000147061	-5.13668	Brain_Nucleus_accumbens_basal_ganglia	2.73284e-08	4.55759e-05	-5.55774	Liver	2.51732e-06	0.00190804	4.70672	NA	NA	NA	1	1	1	0	3	4.81307	0.975807	-5.69565	0.766594	4.53178	-1.46477	NA	NA	1.4863e-06	0.32916	1.22905e-08	0.443323	5.84889e-06	0.142984	NA	NA	0.000638118	0.996259	2.12696e-05	0.999403	0.00286609	0.998503	NA	NA
SLC50A1	2.7963e-07	0.000147061	-5.13668	Brain_Nucleus_accumbens_basal_ganglia	2.73284e-08	4.55759e-05	-5.55774	Minor_Salivary_Gland	4.77589e-08	4.76947e-05	5.45946	NA	NA	NA	1	1	1	0	3	4.81307	0.975807	-5.69565	0.766594	5.63068	-0.653061	NA	NA	1.4863e-06	0.32916	1.22905e-08	0.443323	1.79496e-08	0.513717	NA	NA	0.000638118	0.996259	2.12696e-05	0.999403	2.32581e-05	0.995274	NA	NA
SLC50A1	2.7963e-07	0.000147061	-5.13668	Brain_Nucleus_accumbens_basal_ganglia	2.73284e-08	4.55759e-05	-5.55774	Nerve_Tibial	1.426e-07	0.000143719	5.26187	NA	NA	NA	1	1	1	0	3	4.81307	0.975807	-5.69565	0.766594	5.17781	-1.32578	NA	NA	1.4863e-06	0.32916	1.22905e-08	0.443323	2.2451e-07	0.184913	NA	NA	0.000638118	0.996259	2.12696e-05	0.999403	0.000197841	0.989344	NA	NA
SLC50A1	2.7963e-07	0.000147061	-5.13668	Brain_Nucleus_accumbens_basal_ganglia	2.73284e-08	4.55759e-05	-5.55774	Ovary	4.77589e-08	4.84168e-05	5.45946	NA	NA	NA	1	1	1	0	3	4.81307	0.975807	-5.69565	0.766594	5.63068	-0.653061	NA	NA	1.4863e-06	0.32916	1.22905e-08	0.443323	1.79496e-08	0.513717	NA	NA	0.000638118	0.996259	2.12696e-05	0.999403	1.81179e-05	0.996773	NA	NA
SLC50A1	2.7963e-07	0.000147061	-5.13668	Brain_Nucleus_accumbens_basal_ganglia	2.73284e-08	4.55759e-05	-5.55774	Pituitary	4.77589e-08	6.56586e-05	5.45946	NA	NA	NA	1	1	1	0	3	4.81307	0.975807	-5.69565	0.766594	5.63068	-0.653061	NA	NA	1.4863e-06	0.32916	1.22905e-08	0.443323	1.79496e-08	0.513717	NA	NA	0.000638118	0.996259	2.12696e-05	0.999403	2.54122e-05	0.998633	NA	NA
SLC50A1	2.7963e-07	0.000147061	-5.13668	Brain_Nucleus_accumbens_basal_ganglia	2.73284e-08	4.55759e-05	-5.55774	Prostate	8.09121e-07	0.000569234	4.93315	NA	NA	NA	1	1	1	0	3	4.81307	0.975807	-5.69565	0.766594	4.80252	-1.38785	NA	NA	1.4863e-06	0.32916	1.22905e-08	0.443323	1.56684e-06	0.165182	NA	NA	0.000638118	0.996259	2.12696e-05	0.999403	0.000932581	0.990782	NA	NA
SLC50A1	2.7963e-07	0.000147061	-5.13668	Brain_Nucleus_accumbens_basal_ganglia	2.73284e-08	4.55759e-05	-5.55774	Skin_Not_Sun_Exposed_Suprapubic	5.6465e-07	0.0004452	5.00293	NA	NA	NA	1	1	1	0	3	4.81307	0.975807	-5.69565	0.766594	4.88445	-1.36833	NA	NA	1.4863e-06	0.32916	1.22905e-08	0.443323	1.03719e-06	0.171207	NA	NA	0.000638118	0.996259	2.12696e-05	0.999403	0.000705101	0.997342	NA	NA
SLC50A1	2.7963e-07	0.000147061	-5.13668	Brain_Nucleus_accumbens_basal_ganglia	2.73284e-08	4.55759e-05	-5.55774	Thyroid	4.94891e-07	0.000338981	5.02828	NA	NA	NA	1	1	1	0	3	4.81307	0.975807	-5.69565	0.766594	4.91775	-1.35135	NA	NA	1.4863e-06	0.32916	1.22905e-08	0.443323	8.75428e-07	0.176582	NA	NA	0.000638118	0.996259	2.12696e-05	0.999403	0.00056244	0.996082	NA	NA
SLC50A1	2.7963e-07	0.000147061	-5.13668	Brain_Nucleus_accumbens_basal_ganglia	2.73284e-08	4.55759e-05	-5.55774	smultixcan	4.77589e-08	4.58411e-05	5.45946	NA	NA	NA	1	1	1	0	3	4.81307	0.975807	-5.69565	0.766594	5.63068	-0.653061	NA	NA	1.4863e-06	0.32916	1.22905e-08	0.443323	1.79496e-08	0.513717	NA	NA	0.000638118	0.996259	2.12696e-05	0.999403	1.85631e-05	0.999267	NA	NA
SLC50A1	2.7963e-07	0.000147061	-5.13668	Cells_Cultured_fibroblasts	5.01531e-08	6.06702e-05	-5.45077	Adipose_Subcutaneous	2.54694e-07	0.000205253	5.15422	NA	NA	NA	1	1	1	0	3	4.81307	0.975807	-5.48884	0.638028	5.07294	-1.29567	NA	NA	1.4863e-06	0.32916	4.04576e-08	0.523456	3.91706e-07	0.195091	NA	NA	0.000638118	0.996259	4.5695e-05	0.987973	0.000296342	0.992931	NA	NA
SLC50A1	2.7963e-07	0.000147061	-5.13668	Cells_Cultured_fibroblasts	5.01531e-08	6.06702e-05	-5.45077	Adrenal_Gland	1.41168e-05	0.00679731	4.34204	NA	NA	NA	1	1	1	0	3	4.81307	0.975807	-5.48884	0.638028	4.16621	-1.39163	NA	NA	1.4863e-06	0.32916	4.04576e-08	0.523456	3.09699e-05	0.164035	NA	NA	0.000638118	0.996259	4.5695e-05	0.987973	0.0119361	0.996478	NA	NA
SLC50A1	2.7963e-07	0.000147061	-5.13668	Cells_Cultured_fibroblasts	5.01531e-08	6.06702e-05	-5.45077	Artery_Aorta	3.37848e-06	0.00187191	4.64636	NA	NA	NA	1	1	1	0	3	4.81307	0.975807	-5.48884	0.638028	4.48541	-1.41313	NA	NA	1.4863e-06	0.32916	4.04576e-08	0.523456	7.27741e-06	0.157617	NA	NA	0.000638118	0.996259	4.5695e-05	0.987973	0.00338119	0.998702	NA	NA
SLC50A1	2.7963e-07	0.000147061	-5.13668	Cells_Cultured_fibroblasts	5.01531e-08	6.06702e-05	-5.45077	Artery_Tibial	1.77463e-06	0.00111976	4.77753	NA	NA	NA	1	1	1	0	3	4.81307	0.975807	-5.48884	0.638028	4.63582	-1.38653	NA	NA	1.4863e-06	0.32916	4.04576e-08	0.523456	3.55518e-06	0.165587	NA	NA	0.000638118	0.996259	4.5695e-05	0.987973	0.00192877	0.997368	NA	NA
SLC50A1	2.7963e-07	0.000147061	-5.13668	Cells_Cultured_fibroblasts	5.01531e-08	6.06702e-05	-5.45077	Breast_Mammary_Tissue	1.95298e-07	0.000147734	5.20376	NA	NA	NA	1	1	1	0	3	4.81307	0.975807	-5.48884	0.638028	5.10757	-1.34763	NA	NA	1.4863e-06	0.32916	4.04576e-08	0.523456	3.26323e-07	0.177777	NA	NA	0.000638118	0.996259	4.5695e-05	0.987973	0.000229271	0.992513	NA	NA
SLC50A1	2.7963e-07	0.000147061	-5.13668	Cells_Cultured_fibroblasts	5.01531e-08	6.06702e-05	-5.45077	Cells_Cultured_fibroblasts	9.701e-07	0.000706087	4.89761	NA	NA	NA	1	1	1	0	3	4.81307	0.975807	-5.48884	0.638028	4.76869	-1.37567	NA	NA	1.4863e-06	0.32916	4.04576e-08	0.523456	1.85427e-06	0.168923	NA	NA	0.000638118	0.996259	4.5695e-05	0.987973	0.00110975	0.993254	NA	NA
SLC50A1	2.7963e-07	0.000147061	-5.13668	Cells_Cultured_fibroblasts	5.01531e-08	6.06702e-05	-5.45077	Esophagus_Mucosa	1.50242e-06	0.000926225	4.81091	NA	NA	NA	1	1	1	0	3	4.81307	0.975807	-5.48884	0.638028	4.665	-1.4052	NA	NA	1.4863e-06	0.32916	4.04576e-08	0.523456	3.0861e-06	0.159961	NA	NA	0.000638118	0.996259	4.5695e-05	0.987973	0.00155843	0.992867	NA	NA
SLC50A1	2.7963e-07	0.000147061	-5.13668	Cells_Cultured_fibroblasts	5.01531e-08	6.06702e-05	-5.45077	Liver	2.51732e-06	0.00190804	4.70672	NA	NA	NA	1	1	1	0	3	4.81307	0.975807	-5.48884	0.638028	4.53178	-1.46477	NA	NA	1.4863e-06	0.32916	4.04576e-08	0.523456	5.84889e-06	0.142984	NA	NA	0.000638118	0.996259	4.5695e-05	0.987973	0.00286609	0.998503	NA	NA
SLC50A1	2.7963e-07	0.000147061	-5.13668	Cells_Cultured_fibroblasts	5.01531e-08	6.06702e-05	-5.45077	Minor_Salivary_Gland	4.77589e-08	4.76947e-05	5.45946	NA	NA	NA	1	1	1	0	3	4.81307	0.975807	-5.48884	0.638028	5.63068	-0.653061	NA	NA	1.4863e-06	0.32916	4.04576e-08	0.523456	1.79496e-08	0.513717	NA	NA	0.000638118	0.996259	4.5695e-05	0.987973	2.32581e-05	0.995274	NA	NA
SLC50A1	2.7963e-07	0.000147061	-5.13668	Cells_Cultured_fibroblasts	5.01531e-08	6.06702e-05	-5.45077	Nerve_Tibial	1.426e-07	0.000143719	5.26187	NA	NA	NA	1	1	1	0	3	4.81307	0.975807	-5.48884	0.638028	5.17781	-1.32578	NA	NA	1.4863e-06	0.32916	4.04576e-08	0.523456	2.2451e-07	0.184913	NA	NA	0.000638118	0.996259	4.5695e-05	0.987973	0.000197841	0.989344	NA	NA
SLC50A1	2.7963e-07	0.000147061	-5.13668	Cells_Cultured_fibroblasts	5.01531e-08	6.06702e-05	-5.45077	Ovary	4.77589e-08	4.84168e-05	5.45946	NA	NA	NA	1	1	1	0	3	4.81307	0.975807	-5.48884	0.638028	5.63068	-0.653061	NA	NA	1.4863e-06	0.32916	4.04576e-08	0.523456	1.79496e-08	0.513717	NA	NA	0.000638118	0.996259	4.5695e-05	0.987973	1.81179e-05	0.996773	NA	NA
SLC50A1	2.7963e-07	0.000147061	-5.13668	Cells_Cultured_fibroblasts	5.01531e-08	6.06702e-05	-5.45077	Pituitary	4.77589e-08	6.56586e-05	5.45946	NA	NA	NA	1	1	1	0	3	4.81307	0.975807	-5.48884	0.638028	5.63068	-0.653061	NA	NA	1.4863e-06	0.32916	4.04576e-08	0.523456	1.79496e-08	0.513717	NA	NA	0.000638118	0.996259	4.5695e-05	0.987973	2.54122e-05	0.998633	NA	NA
SLC50A1	2.7963e-07	0.000147061	-5.13668	Cells_Cultured_fibroblasts	5.01531e-08	6.06702e-05	-5.45077	Prostate	8.09121e-07	0.000569234	4.93315	NA	NA	NA	1	1	1	0	3	4.81307	0.975807	-5.48884	0.638028	4.80252	-1.38785	NA	NA	1.4863e-06	0.32916	4.04576e-08	0.523456	1.56684e-06	0.165182	NA	NA	0.000638118	0.996259	4.5695e-05	0.987973	0.000932581	0.990782	NA	NA
SLC50A1	2.7963e-07	0.000147061	-5.13668	Cells_Cultured_fibroblasts	5.01531e-08	6.06702e-05	-5.45077	Skin_Not_Sun_Exposed_Suprapubic	5.6465e-07	0.0004452	5.00293	NA	NA	NA	1	1	1	0	3	4.81307	0.975807	-5.48884	0.638028	4.88445	-1.36833	NA	NA	1.4863e-06	0.32916	4.04576e-08	0.523456	1.03719e-06	0.171207	NA	NA	0.000638118	0.996259	4.5695e-05	0.987973	0.000705101	0.997342	NA	NA
SLC50A1	2.7963e-07	0.000147061	-5.13668	Cells_Cultured_fibroblasts	5.01531e-08	6.06702e-05	-5.45077	Thyroid	4.94891e-07	0.000338981	5.02828	NA	NA	NA	1	1	1	0	3	4.81307	0.975807	-5.48884	0.638028	4.91775	-1.35135	NA	NA	1.4863e-06	0.32916	4.04576e-08	0.523456	8.75428e-07	0.176582	NA	NA	0.000638118	0.996259	4.5695e-05	0.987973	0.00056244	0.996082	NA	NA
SLC50A1	2.7963e-07	0.000147061	-5.13668	Cells_Cultured_fibroblasts	5.01531e-08	6.06702e-05	-5.45077	smultixcan	4.77589e-08	4.58411e-05	5.45946	NA	NA	NA	1	1	1	0	3	4.81307	0.975807	-5.48884	0.638028	5.63068	-0.653061	NA	NA	1.4863e-06	0.32916	4.04576e-08	0.523456	1.79496e-08	0.513717	NA	NA	0.000638118	0.996259	4.5695e-05	0.987973	1.85631e-05	0.999267	NA	NA
SLC50A1	2.7963e-07	0.000147061	-5.13668	Esophagus_Gastroesophageal_Junction	4.77191e-08	8.16543e-05	-5.45961	Adipose_Subcutaneous	2.54694e-07	0.000205253	5.15422	NA	NA	NA	1	1	1	0	3	4.81307	0.975807	-5.63079	0.653196	5.07294	-1.29567	NA	NA	1.4863e-06	0.32916	1.79381e-08	0.51363	3.91706e-07	0.195091	NA	NA	0.000638118	0.996259	3.18248e-05	0.998987	0.000296342	0.992931	NA	NA
SLC50A1	2.7963e-07	0.000147061	-5.13668	Esophagus_Gastroesophageal_Junction	4.77191e-08	8.16543e-05	-5.45961	Adrenal_Gland	1.41168e-05	0.00679731	4.34204	NA	NA	NA	1	1	1	0	3	4.81307	0.975807	-5.63079	0.653196	4.16621	-1.39163	NA	NA	1.4863e-06	0.32916	1.79381e-08	0.51363	3.09699e-05	0.164035	NA	NA	0.000638118	0.996259	3.18248e-05	0.998987	0.0119361	0.996478	NA	NA
SLC50A1	2.7963e-07	0.000147061	-5.13668	Esophagus_Gastroesophageal_Junction	4.77191e-08	8.16543e-05	-5.45961	Artery_Aorta	3.37848e-06	0.00187191	4.64636	NA	NA	NA	1	1	1	0	3	4.81307	0.975807	-5.63079	0.653196	4.48541	-1.41313	NA	NA	1.4863e-06	0.32916	1.79381e-08	0.51363	7.27741e-06	0.157617	NA	NA	0.000638118	0.996259	3.18248e-05	0.998987	0.00338119	0.998702	NA	NA
SLC50A1	2.7963e-07	0.000147061	-5.13668	Esophagus_Gastroesophageal_Junction	4.77191e-08	8.16543e-05	-5.45961	Artery_Tibial	1.77463e-06	0.00111976	4.77753	NA	NA	NA	1	1	1	0	3	4.81307	0.975807	-5.63079	0.653196	4.63582	-1.38653	NA	NA	1.4863e-06	0.32916	1.79381e-08	0.51363	3.55518e-06	0.165587	NA	NA	0.000638118	0.996259	3.18248e-05	0.998987	0.00192877	0.997368	NA	NA
SLC50A1	2.7963e-07	0.000147061	-5.13668	Esophagus_Gastroesophageal_Junction	4.77191e-08	8.16543e-05	-5.45961	Breast_Mammary_Tissue	1.95298e-07	0.000147734	5.20376	NA	NA	NA	1	1	1	0	3	4.81307	0.975807	-5.63079	0.653196	5.10757	-1.34763	NA	NA	1.4863e-06	0.32916	1.79381e-08	0.51363	3.26323e-07	0.177777	NA	NA	0.000638118	0.996259	3.18248e-05	0.998987	0.000229271	0.992513	NA	NA
SLC50A1	2.7963e-07	0.000147061	-5.13668	Esophagus_Gastroesophageal_Junction	4.77191e-08	8.16543e-05	-5.45961	Cells_Cultured_fibroblasts	9.701e-07	0.000706087	4.89761	NA	NA	NA	1	1	1	0	3	4.81307	0.975807	-5.63079	0.653196	4.76869	-1.37567	NA	NA	1.4863e-06	0.32916	1.79381e-08	0.51363	1.85427e-06	0.168923	NA	NA	0.000638118	0.996259	3.18248e-05	0.998987	0.00110975	0.993254	NA	NA
SLC50A1	2.7963e-07	0.000147061	-5.13668	Esophagus_Gastroesophageal_Junction	4.77191e-08	8.16543e-05	-5.45961	Esophagus_Mucosa	1.50242e-06	0.000926225	4.81091	NA	NA	NA	1	1	1	0	3	4.81307	0.975807	-5.63079	0.653196	4.665	-1.4052	NA	NA	1.4863e-06	0.32916	1.79381e-08	0.51363	3.0861e-06	0.159961	NA	NA	0.000638118	0.996259	3.18248e-05	0.998987	0.00155843	0.992867	NA	NA
SLC50A1	2.7963e-07	0.000147061	-5.13668	Esophagus_Gastroesophageal_Junction	4.77191e-08	8.16543e-05	-5.45961	Liver	2.51732e-06	0.00190804	4.70672	NA	NA	NA	1	1	1	0	3	4.81307	0.975807	-5.63079	0.653196	4.53178	-1.46477	NA	NA	1.4863e-06	0.32916	1.79381e-08	0.51363	5.84889e-06	0.142984	NA	NA	0.000638118	0.996259	3.18248e-05	0.998987	0.00286609	0.998503	NA	NA
SLC50A1	2.7963e-07	0.000147061	-5.13668	Esophagus_Gastroesophageal_Junction	4.77191e-08	8.16543e-05	-5.45961	Minor_Salivary_Gland	4.77589e-08	4.76947e-05	5.45946	NA	NA	NA	1	1	1	0	3	4.81307	0.975807	-5.63079	0.653196	5.63068	-0.653061	NA	NA	1.4863e-06	0.32916	1.79381e-08	0.51363	1.79496e-08	0.513717	NA	NA	0.000638118	0.996259	3.18248e-05	0.998987	2.32581e-05	0.995274	NA	NA
SLC50A1	2.7963e-07	0.000147061	-5.13668	Esophagus_Gastroesophageal_Junction	4.77191e-08	8.16543e-05	-5.45961	Nerve_Tibial	1.426e-07	0.000143719	5.26187	NA	NA	NA	1	1	1	0	3	4.81307	0.975807	-5.63079	0.653196	5.17781	-1.32578	NA	NA	1.4863e-06	0.32916	1.79381e-08	0.51363	2.2451e-07	0.184913	NA	NA	0.000638118	0.996259	3.18248e-05	0.998987	0.000197841	0.989344	NA	NA
SLC50A1	2.7963e-07	0.000147061	-5.13668	Esophagus_Gastroesophageal_Junction	4.77191e-08	8.16543e-05	-5.45961	Ovary	4.77589e-08	4.84168e-05	5.45946	NA	NA	NA	1	1	1	0	3	4.81307	0.975807	-5.63079	0.653196	5.63068	-0.653061	NA	NA	1.4863e-06	0.32916	1.79381e-08	0.51363	1.79496e-08	0.513717	NA	NA	0.000638118	0.996259	3.18248e-05	0.998987	1.81179e-05	0.996773	NA	NA
SLC50A1	2.7963e-07	0.000147061	-5.13668	Esophagus_Gastroesophageal_Junction	4.77191e-08	8.16543e-05	-5.45961	Pituitary	4.77589e-08	6.56586e-05	5.45946	NA	NA	NA	1	1	1	0	3	4.81307	0.975807	-5.63079	0.653196	5.63068	-0.653061	NA	NA	1.4863e-06	0.32916	1.79381e-08	0.51363	1.79496e-08	0.513717	NA	NA	0.000638118	0.996259	3.18248e-05	0.998987	2.54122e-05	0.998633	NA	NA
SLC50A1	2.7963e-07	0.000147061	-5.13668	Esophagus_Gastroesophageal_Junction	4.77191e-08	8.16543e-05	-5.45961	Prostate	8.09121e-07	0.000569234	4.93315	NA	NA	NA	1	1	1	0	3	4.81307	0.975807	-5.63079	0.653196	4.80252	-1.38785	NA	NA	1.4863e-06	0.32916	1.79381e-08	0.51363	1.56684e-06	0.165182	NA	NA	0.000638118	0.996259	3.18248e-05	0.998987	0.000932581	0.990782	NA	NA
SLC50A1	2.7963e-07	0.000147061	-5.13668	Esophagus_Gastroesophageal_Junction	4.77191e-08	8.16543e-05	-5.45961	Skin_Not_Sun_Exposed_Suprapubic	5.6465e-07	0.0004452	5.00293	NA	NA	NA	1	1	1	0	3	4.81307	0.975807	-5.63079	0.653196	4.88445	-1.36833	NA	NA	1.4863e-06	0.32916	1.79381e-08	0.51363	1.03719e-06	0.171207	NA	NA	0.000638118	0.996259	3.18248e-05	0.998987	0.000705101	0.997342	NA	NA
SLC50A1	2.7963e-07	0.000147061	-5.13668	Esophagus_Gastroesophageal_Junction	4.77191e-08	8.16543e-05	-5.45961	Thyroid	4.94891e-07	0.000338981	5.02828	NA	NA	NA	1	1	1	0	3	4.81307	0.975807	-5.63079	0.653196	4.91775	-1.35135	NA	NA	1.4863e-06	0.32916	1.79381e-08	0.51363	8.75428e-07	0.176582	NA	NA	0.000638118	0.996259	3.18248e-05	0.998987	0.00056244	0.996082	NA	NA
SLC50A1	2.7963e-07	0.000147061	-5.13668	Esophagus_Gastroesophageal_Junction	4.77191e-08	8.16543e-05	-5.45961	smultixcan	4.77589e-08	4.58411e-05	5.45946	NA	NA	NA	1	1	1	0	3	4.81307	0.975807	-5.63079	0.653196	5.63068	-0.653061	NA	NA	1.4863e-06	0.32916	1.79381e-08	0.51363	1.79496e-08	0.513717	NA	NA	0.000638118	0.996259	3.18248e-05	0.998987	1.85631e-05	0.999267	NA	NA
SLC50A1	2.7963e-07	0.000147061	-5.13668	Esophagus_Mucosa	1.12167e-06	0.00139816	-4.869	Adipose_Subcutaneous	2.54694e-07	0.000205253	5.15422	NA	NA	NA	1	1	1	0	3	4.81307	0.975807	-5.01833	0.6227	5.07294	-1.29567	NA	NA	1.4863e-06	0.32916	5.21215e-07	0.533482	3.91706e-07	0.195091	NA	NA	0.000638118	0.996259	0.000744121	0.998705	0.000296342	0.992931	NA	NA
SLC50A1	2.7963e-07	0.000147061	-5.13668	Esophagus_Mucosa	1.12167e-06	0.00139816	-4.869	Adrenal_Gland	1.41168e-05	0.00679731	4.34204	NA	NA	NA	1	1	1	0	3	4.81307	0.975807	-5.01833	0.6227	4.16621	-1.39163	NA	NA	1.4863e-06	0.32916	5.21215e-07	0.533482	3.09699e-05	0.164035	NA	NA	0.000638118	0.996259	0.000744121	0.998705	0.0119361	0.996478	NA	NA
SLC50A1	2.7963e-07	0.000147061	-5.13668	Esophagus_Mucosa	1.12167e-06	0.00139816	-4.869	Artery_Aorta	3.37848e-06	0.00187191	4.64636	NA	NA	NA	1	1	1	0	3	4.81307	0.975807	-5.01833	0.6227	4.48541	-1.41313	NA	NA	1.4863e-06	0.32916	5.21215e-07	0.533482	7.27741e-06	0.157617	NA	NA	0.000638118	0.996259	0.000744121	0.998705	0.00338119	0.998702	NA	NA
SLC50A1	2.7963e-07	0.000147061	-5.13668	Esophagus_Mucosa	1.12167e-06	0.00139816	-4.869	Artery_Tibial	1.77463e-06	0.00111976	4.77753	NA	NA	NA	1	1	1	0	3	4.81307	0.975807	-5.01833	0.6227	4.63582	-1.38653	NA	NA	1.4863e-06	0.32916	5.21215e-07	0.533482	3.55518e-06	0.165587	NA	NA	0.000638118	0.996259	0.000744121	0.998705	0.00192877	0.997368	NA	NA
SLC50A1	2.7963e-07	0.000147061	-5.13668	Esophagus_Mucosa	1.12167e-06	0.00139816	-4.869	Breast_Mammary_Tissue	1.95298e-07	0.000147734	5.20376	NA	NA	NA	1	1	1	0	3	4.81307	0.975807	-5.01833	0.6227	5.10757	-1.34763	NA	NA	1.4863e-06	0.32916	5.21215e-07	0.533482	3.26323e-07	0.177777	NA	NA	0.000638118	0.996259	0.000744121	0.998705	0.000229271	0.992513	NA	NA
SLC50A1	2.7963e-07	0.000147061	-5.13668	Esophagus_Mucosa	1.12167e-06	0.00139816	-4.869	Cells_Cultured_fibroblasts	9.701e-07	0.000706087	4.89761	NA	NA	NA	1	1	1	0	3	4.81307	0.975807	-5.01833	0.6227	4.76869	-1.37567	NA	NA	1.4863e-06	0.32916	5.21215e-07	0.533482	1.85427e-06	0.168923	NA	NA	0.000638118	0.996259	0.000744121	0.998705	0.00110975	0.993254	NA	NA
SLC50A1	2.7963e-07	0.000147061	-5.13668	Esophagus_Mucosa	1.12167e-06	0.00139816	-4.869	Esophagus_Mucosa	1.50242e-06	0.000926225	4.81091	NA	NA	NA	1	1	1	0	3	4.81307	0.975807	-5.01833	0.6227	4.665	-1.4052	NA	NA	1.4863e-06	0.32916	5.21215e-07	0.533482	3.0861e-06	0.159961	NA	NA	0.000638118	0.996259	0.000744121	0.998705	0.00155843	0.992867	NA	NA
SLC50A1	2.7963e-07	0.000147061	-5.13668	Esophagus_Mucosa	1.12167e-06	0.00139816	-4.869	Liver	2.51732e-06	0.00190804	4.70672	NA	NA	NA	1	1	1	0	3	4.81307	0.975807	-5.01833	0.6227	4.53178	-1.46477	NA	NA	1.4863e-06	0.32916	5.21215e-07	0.533482	5.84889e-06	0.142984	NA	NA	0.000638118	0.996259	0.000744121	0.998705	0.00286609	0.998503	NA	NA
SLC50A1	2.7963e-07	0.000147061	-5.13668	Esophagus_Mucosa	1.12167e-06	0.00139816	-4.869	Minor_Salivary_Gland	4.77589e-08	4.76947e-05	5.45946	NA	NA	NA	1	1	1	0	3	4.81307	0.975807	-5.01833	0.6227	5.63068	-0.653061	NA	NA	1.4863e-06	0.32916	5.21215e-07	0.533482	1.79496e-08	0.513717	NA	NA	0.000638118	0.996259	0.000744121	0.998705	2.32581e-05	0.995274	NA	NA
SLC50A1	2.7963e-07	0.000147061	-5.13668	Esophagus_Mucosa	1.12167e-06	0.00139816	-4.869	Nerve_Tibial	1.426e-07	0.000143719	5.26187	NA	NA	NA	1	1	1	0	3	4.81307	0.975807	-5.01833	0.6227	5.17781	-1.32578	NA	NA	1.4863e-06	0.32916	5.21215e-07	0.533482	2.2451e-07	0.184913	NA	NA	0.000638118	0.996259	0.000744121	0.998705	0.000197841	0.989344	NA	NA
SLC50A1	2.7963e-07	0.000147061	-5.13668	Esophagus_Mucosa	1.12167e-06	0.00139816	-4.869	Ovary	4.77589e-08	4.84168e-05	5.45946	NA	NA	NA	1	1	1	0	3	4.81307	0.975807	-5.01833	0.6227	5.63068	-0.653061	NA	NA	1.4863e-06	0.32916	5.21215e-07	0.533482	1.79496e-08	0.513717	NA	NA	0.000638118	0.996259	0.000744121	0.998705	1.81179e-05	0.996773	NA	NA
SLC50A1	2.7963e-07	0.000147061	-5.13668	Esophagus_Mucosa	1.12167e-06	0.00139816	-4.869	Pituitary	4.77589e-08	6.56586e-05	5.45946	NA	NA	NA	1	1	1	0	3	4.81307	0.975807	-5.01833	0.6227	5.63068	-0.653061	NA	NA	1.4863e-06	0.32916	5.21215e-07	0.533482	1.79496e-08	0.513717	NA	NA	0.000638118	0.996259	0.000744121	0.998705	2.54122e-05	0.998633	NA	NA
SLC50A1	2.7963e-07	0.000147061	-5.13668	Esophagus_Mucosa	1.12167e-06	0.00139816	-4.869	Prostate	8.09121e-07	0.000569234	4.93315	NA	NA	NA	1	1	1	0	3	4.81307	0.975807	-5.01833	0.6227	4.80252	-1.38785	NA	NA	1.4863e-06	0.32916	5.21215e-07	0.533482	1.56684e-06	0.165182	NA	NA	0.000638118	0.996259	0.000744121	0.998705	0.000932581	0.990782	NA	NA
SLC50A1	2.7963e-07	0.000147061	-5.13668	Esophagus_Mucosa	1.12167e-06	0.00139816	-4.869	Skin_Not_Sun_Exposed_Suprapubic	5.6465e-07	0.0004452	5.00293	NA	NA	NA	1	1	1	0	3	4.81307	0.975807	-5.01833	0.6227	4.88445	-1.36833	NA	NA	1.4863e-06	0.32916	5.21215e-07	0.533482	1.03719e-06	0.171207	NA	NA	0.000638118	0.996259	0.000744121	0.998705	0.000705101	0.997342	NA	NA
SLC50A1	2.7963e-07	0.000147061	-5.13668	Esophagus_Mucosa	1.12167e-06	0.00139816	-4.869	Thyroid	4.94891e-07	0.000338981	5.02828	NA	NA	NA	1	1	1	0	3	4.81307	0.975807	-5.01833	0.6227	4.91775	-1.35135	NA	NA	1.4863e-06	0.32916	5.21215e-07	0.533482	8.75428e-07	0.176582	NA	NA	0.000638118	0.996259	0.000744121	0.998705	0.00056244	0.996082	NA	NA
SLC50A1	2.7963e-07	0.000147061	-5.13668	Esophagus_Mucosa	1.12167e-06	0.00139816	-4.869	smultixcan	4.77589e-08	4.58411e-05	5.45946	NA	NA	NA	1	1	1	0	3	4.81307	0.975807	-5.01833	0.6227	5.63068	-0.653061	NA	NA	1.4863e-06	0.32916	5.21215e-07	0.533482	1.79496e-08	0.513717	NA	NA	0.000638118	0.996259	0.000744121	0.998705	1.85631e-05	0.999267	NA	NA
SLC50A1	2.7963e-07	0.000147061	-5.13668	Esophagus_Muscularis	6.02921e-08	8.34777e-05	-5.41793	Adipose_Subcutaneous	2.54694e-07	0.000205253	5.15422	NA	NA	NA	1	1	1	0	3	4.81307	0.975807	-3.86665	0.596566	5.07294	-1.29567	NA	NA	1.4863e-06	0.32916	0.000110343	0.550797	3.91706e-07	0.195091	NA	NA	0.000638118	0.996259	0.0443474	0.999569	0.000296342	0.992931	NA	NA
SLC50A1	2.7963e-07	0.000147061	-5.13668	Esophagus_Muscularis	6.02921e-08	8.34777e-05	-5.41793	Adrenal_Gland	1.41168e-05	0.00679731	4.34204	NA	NA	NA	1	1	1	0	3	4.81307	0.975807	-3.86665	0.596566	4.16621	-1.39163	NA	NA	1.4863e-06	0.32916	0.000110343	0.550797	3.09699e-05	0.164035	NA	NA	0.000638118	0.996259	0.0443474	0.999569	0.0119361	0.996478	NA	NA
SLC50A1	2.7963e-07	0.000147061	-5.13668	Esophagus_Muscularis	6.02921e-08	8.34777e-05	-5.41793	Artery_Aorta	3.37848e-06	0.00187191	4.64636	NA	NA	NA	1	1	1	0	3	4.81307	0.975807	-3.86665	0.596566	4.48541	-1.41313	NA	NA	1.4863e-06	0.32916	0.000110343	0.550797	7.27741e-06	0.157617	NA	NA	0.000638118	0.996259	0.0443474	0.999569	0.00338119	0.998702	NA	NA
SLC50A1	2.7963e-07	0.000147061	-5.13668	Esophagus_Muscularis	6.02921e-08	8.34777e-05	-5.41793	Artery_Tibial	1.77463e-06	0.00111976	4.77753	NA	NA	NA	1	1	1	0	3	4.81307	0.975807	-3.86665	0.596566	4.63582	-1.38653	NA	NA	1.4863e-06	0.32916	0.000110343	0.550797	3.55518e-06	0.165587	NA	NA	0.000638118	0.996259	0.0443474	0.999569	0.00192877	0.997368	NA	NA
SLC50A1	2.7963e-07	0.000147061	-5.13668	Esophagus_Muscularis	6.02921e-08	8.34777e-05	-5.41793	Breast_Mammary_Tissue	1.95298e-07	0.000147734	5.20376	NA	NA	NA	1	1	1	0	3	4.81307	0.975807	-3.86665	0.596566	5.10757	-1.34763	NA	NA	1.4863e-06	0.32916	0.000110343	0.550797	3.26323e-07	0.177777	NA	NA	0.000638118	0.996259	0.0443474	0.999569	0.000229271	0.992513	NA	NA
SLC50A1	2.7963e-07	0.000147061	-5.13668	Esophagus_Muscularis	6.02921e-08	8.34777e-05	-5.41793	Cells_Cultured_fibroblasts	9.701e-07	0.000706087	4.89761	NA	NA	NA	1	1	1	0	3	4.81307	0.975807	-3.86665	0.596566	4.76869	-1.37567	NA	NA	1.4863e-06	0.32916	0.000110343	0.550797	1.85427e-06	0.168923	NA	NA	0.000638118	0.996259	0.0443474	0.999569	0.00110975	0.993254	NA	NA
SLC50A1	2.7963e-07	0.000147061	-5.13668	Esophagus_Muscularis	6.02921e-08	8.34777e-05	-5.41793	Esophagus_Mucosa	1.50242e-06	0.000926225	4.81091	NA	NA	NA	1	1	1	0	3	4.81307	0.975807	-3.86665	0.596566	4.665	-1.4052	NA	NA	1.4863e-06	0.32916	0.000110343	0.550797	3.0861e-06	0.159961	NA	NA	0.000638118	0.996259	0.0443474	0.999569	0.00155843	0.992867	NA	NA
SLC50A1	2.7963e-07	0.000147061	-5.13668	Esophagus_Muscularis	6.02921e-08	8.34777e-05	-5.41793	Liver	2.51732e-06	0.00190804	4.70672	NA	NA	NA	1	1	1	0	3	4.81307	0.975807	-3.86665	0.596566	4.53178	-1.46477	NA	NA	1.4863e-06	0.32916	0.000110343	0.550797	5.84889e-06	0.142984	NA	NA	0.000638118	0.996259	0.0443474	0.999569	0.00286609	0.998503	NA	NA
SLC50A1	2.7963e-07	0.000147061	-5.13668	Esophagus_Muscularis	6.02921e-08	8.34777e-05	-5.41793	Minor_Salivary_Gland	4.77589e-08	4.76947e-05	5.45946	NA	NA	NA	1	1	1	0	3	4.81307	0.975807	-3.86665	0.596566	5.63068	-0.653061	NA	NA	1.4863e-06	0.32916	0.000110343	0.550797	1.79496e-08	0.513717	NA	NA	0.000638118	0.996259	0.0443474	0.999569	2.32581e-05	0.995274	NA	NA
SLC50A1	2.7963e-07	0.000147061	-5.13668	Esophagus_Muscularis	6.02921e-08	8.34777e-05	-5.41793	Nerve_Tibial	1.426e-07	0.000143719	5.26187	NA	NA	NA	1	1	1	0	3	4.81307	0.975807	-3.86665	0.596566	5.17781	-1.32578	NA	NA	1.4863e-06	0.32916	0.000110343	0.550797	2.2451e-07	0.184913	NA	NA	0.000638118	0.996259	0.0443474	0.999569	0.000197841	0.989344	NA	NA
SLC50A1	2.7963e-07	0.000147061	-5.13668	Esophagus_Muscularis	6.02921e-08	8.34777e-05	-5.41793	Ovary	4.77589e-08	4.84168e-05	5.45946	NA	NA	NA	1	1	1	0	3	4.81307	0.975807	-3.86665	0.596566	5.63068	-0.653061	NA	NA	1.4863e-06	0.32916	0.000110343	0.550797	1.79496e-08	0.513717	NA	NA	0.000638118	0.996259	0.0443474	0.999569	1.81179e-05	0.996773	NA	NA
SLC50A1	2.7963e-07	0.000147061	-5.13668	Esophagus_Muscularis	6.02921e-08	8.34777e-05	-5.41793	Pituitary	4.77589e-08	6.56586e-05	5.45946	NA	NA	NA	1	1	1	0	3	4.81307	0.975807	-3.86665	0.596566	5.63068	-0.653061	NA	NA	1.4863e-06	0.32916	0.000110343	0.550797	1.79496e-08	0.513717	NA	NA	0.000638118	0.996259	0.0443474	0.999569	2.54122e-05	0.998633	NA	NA
SLC50A1	2.7963e-07	0.000147061	-5.13668	Esophagus_Muscularis	6.02921e-08	8.34777e-05	-5.41793	Prostate	8.09121e-07	0.000569234	4.93315	NA	NA	NA	1	1	1	0	3	4.81307	0.975807	-3.86665	0.596566	4.80252	-1.38785	NA	NA	1.4863e-06	0.32916	0.000110343	0.550797	1.56684e-06	0.165182	NA	NA	0.000638118	0.996259	0.0443474	0.999569	0.000932581	0.990782	NA	NA
SLC50A1	2.7963e-07	0.000147061	-5.13668	Esophagus_Muscularis	6.02921e-08	8.34777e-05	-5.41793	Skin_Not_Sun_Exposed_Suprapubic	5.6465e-07	0.0004452	5.00293	NA	NA	NA	1	1	1	0	3	4.81307	0.975807	-3.86665	0.596566	4.88445	-1.36833	NA	NA	1.4863e-06	0.32916	0.000110343	0.550797	1.03719e-06	0.171207	NA	NA	0.000638118	0.996259	0.0443474	0.999569	0.000705101	0.997342	NA	NA
SLC50A1	2.7963e-07	0.000147061	-5.13668	Esophagus_Muscularis	6.02921e-08	8.34777e-05	-5.41793	Thyroid	4.94891e-07	0.000338981	5.02828	NA	NA	NA	1	1	1	0	3	4.81307	0.975807	-3.86665	0.596566	4.91775	-1.35135	NA	NA	1.4863e-06	0.32916	0.000110343	0.550797	8.75428e-07	0.176582	NA	NA	0.000638118	0.996259	0.0443474	0.999569	0.00056244	0.996082	NA	NA
SLC50A1	2.7963e-07	0.000147061	-5.13668	Esophagus_Muscularis	6.02921e-08	8.34777e-05	-5.41793	smultixcan	4.77589e-08	4.58411e-05	5.45946	NA	NA	NA	1	1	1	0	3	4.81307	0.975807	-3.86665	0.596566	5.63068	-0.653061	NA	NA	1.4863e-06	0.32916	0.000110343	0.550797	1.79496e-08	0.513717	NA	NA	0.000638118	0.996259	0.0443474	0.999569	1.85631e-05	0.999267	NA	NA
SLC50A1	2.7963e-07	0.000147061	-5.13668	Heart_Atrial_Appendage	2.88795e-08	3.42511e-05	-5.5481	Adipose_Subcutaneous	2.54694e-07	0.000205253	5.15422	NA	NA	NA	1	1	1	0	3	4.81307	0.975807	-5.69264	0.746027	5.07294	-1.29567	NA	NA	1.4863e-06	0.32916	1.25089e-08	0.455651	3.91706e-07	0.195091	NA	NA	0.000638118	0.996259	1.70357e-05	0.996237	0.000296342	0.992931	NA	NA
SLC50A1	2.7963e-07	0.000147061	-5.13668	Heart_Atrial_Appendage	2.88795e-08	3.42511e-05	-5.5481	Adrenal_Gland	1.41168e-05	0.00679731	4.34204	NA	NA	NA	1	1	1	0	3	4.81307	0.975807	-5.69264	0.746027	4.16621	-1.39163	NA	NA	1.4863e-06	0.32916	1.25089e-08	0.455651	3.09699e-05	0.164035	NA	NA	0.000638118	0.996259	1.70357e-05	0.996237	0.0119361	0.996478	NA	NA
SLC50A1	2.7963e-07	0.000147061	-5.13668	Heart_Atrial_Appendage	2.88795e-08	3.42511e-05	-5.5481	Artery_Aorta	3.37848e-06	0.00187191	4.64636	NA	NA	NA	1	1	1	0	3	4.81307	0.975807	-5.69264	0.746027	4.48541	-1.41313	NA	NA	1.4863e-06	0.32916	1.25089e-08	0.455651	7.27741e-06	0.157617	NA	NA	0.000638118	0.996259	1.70357e-05	0.996237	0.00338119	0.998702	NA	NA
SLC50A1	2.7963e-07	0.000147061	-5.13668	Heart_Atrial_Appendage	2.88795e-08	3.42511e-05	-5.5481	Artery_Tibial	1.77463e-06	0.00111976	4.77753	NA	NA	NA	1	1	1	0	3	4.81307	0.975807	-5.69264	0.746027	4.63582	-1.38653	NA	NA	1.4863e-06	0.32916	1.25089e-08	0.455651	3.55518e-06	0.165587	NA	NA	0.000638118	0.996259	1.70357e-05	0.996237	0.00192877	0.997368	NA	NA
SLC50A1	2.7963e-07	0.000147061	-5.13668	Heart_Atrial_Appendage	2.88795e-08	3.42511e-05	-5.5481	Breast_Mammary_Tissue	1.95298e-07	0.000147734	5.20376	NA	NA	NA	1	1	1	0	3	4.81307	0.975807	-5.69264	0.746027	5.10757	-1.34763	NA	NA	1.4863e-06	0.32916	1.25089e-08	0.455651	3.26323e-07	0.177777	NA	NA	0.000638118	0.996259	1.70357e-05	0.996237	0.000229271	0.992513	NA	NA
SLC50A1	2.7963e-07	0.000147061	-5.13668	Heart_Atrial_Appendage	2.88795e-08	3.42511e-05	-5.5481	Cells_Cultured_fibroblasts	9.701e-07	0.000706087	4.89761	NA	NA	NA	1	1	1	0	3	4.81307	0.975807	-5.69264	0.746027	4.76869	-1.37567	NA	NA	1.4863e-06	0.32916	1.25089e-08	0.455651	1.85427e-06	0.168923	NA	NA	0.000638118	0.996259	1.70357e-05	0.996237	0.00110975	0.993254	NA	NA
SLC50A1	2.7963e-07	0.000147061	-5.13668	Heart_Atrial_Appendage	2.88795e-08	3.42511e-05	-5.5481	Esophagus_Mucosa	1.50242e-06	0.000926225	4.81091	NA	NA	NA	1	1	1	0	3	4.81307	0.975807	-5.69264	0.746027	4.665	-1.4052	NA	NA	1.4863e-06	0.32916	1.25089e-08	0.455651	3.0861e-06	0.159961	NA	NA	0.000638118	0.996259	1.70357e-05	0.996237	0.00155843	0.992867	NA	NA
SLC50A1	2.7963e-07	0.000147061	-5.13668	Heart_Atrial_Appendage	2.88795e-08	3.42511e-05	-5.5481	Liver	2.51732e-06	0.00190804	4.70672	NA	NA	NA	1	1	1	0	3	4.81307	0.975807	-5.69264	0.746027	4.53178	-1.46477	NA	NA	1.4863e-06	0.32916	1.25089e-08	0.455651	5.84889e-06	0.142984	NA	NA	0.000638118	0.996259	1.70357e-05	0.996237	0.00286609	0.998503	NA	NA
SLC50A1	2.7963e-07	0.000147061	-5.13668	Heart_Atrial_Appendage	2.88795e-08	3.42511e-05	-5.5481	Minor_Salivary_Gland	4.77589e-08	4.76947e-05	5.45946	NA	NA	NA	1	1	1	0	3	4.81307	0.975807	-5.69264	0.746027	5.63068	-0.653061	NA	NA	1.4863e-06	0.32916	1.25089e-08	0.455651	1.79496e-08	0.513717	NA	NA	0.000638118	0.996259	1.70357e-05	0.996237	2.32581e-05	0.995274	NA	NA
SLC50A1	2.7963e-07	0.000147061	-5.13668	Heart_Atrial_Appendage	2.88795e-08	3.42511e-05	-5.5481	Nerve_Tibial	1.426e-07	0.000143719	5.26187	NA	NA	NA	1	1	1	0	3	4.81307	0.975807	-5.69264	0.746027	5.17781	-1.32578	NA	NA	1.4863e-06	0.32916	1.25089e-08	0.455651	2.2451e-07	0.184913	NA	NA	0.000638118	0.996259	1.70357e-05	0.996237	0.000197841	0.989344	NA	NA
SLC50A1	2.7963e-07	0.000147061	-5.13668	Heart_Atrial_Appendage	2.88795e-08	3.42511e-05	-5.5481	Ovary	4.77589e-08	4.84168e-05	5.45946	NA	NA	NA	1	1	1	0	3	4.81307	0.975807	-5.69264	0.746027	5.63068	-0.653061	NA	NA	1.4863e-06	0.32916	1.25089e-08	0.455651	1.79496e-08	0.513717	NA	NA	0.000638118	0.996259	1.70357e-05	0.996237	1.81179e-05	0.996773	NA	NA
SLC50A1	2.7963e-07	0.000147061	-5.13668	Heart_Atrial_Appendage	2.88795e-08	3.42511e-05	-5.5481	Pituitary	4.77589e-08	6.56586e-05	5.45946	NA	NA	NA	1	1	1	0	3	4.81307	0.975807	-5.69264	0.746027	5.63068	-0.653061	NA	NA	1.4863e-06	0.32916	1.25089e-08	0.455651	1.79496e-08	0.513717	NA	NA	0.000638118	0.996259	1.70357e-05	0.996237	2.54122e-05	0.998633	NA	NA
SLC50A1	2.7963e-07	0.000147061	-5.13668	Heart_Atrial_Appendage	2.88795e-08	3.42511e-05	-5.5481	Prostate	8.09121e-07	0.000569234	4.93315	NA	NA	NA	1	1	1	0	3	4.81307	0.975807	-5.69264	0.746027	4.80252	-1.38785	NA	NA	1.4863e-06	0.32916	1.25089e-08	0.455651	1.56684e-06	0.165182	NA	NA	0.000638118	0.996259	1.70357e-05	0.996237	0.000932581	0.990782	NA	NA
SLC50A1	2.7963e-07	0.000147061	-5.13668	Heart_Atrial_Appendage	2.88795e-08	3.42511e-05	-5.5481	Skin_Not_Sun_Exposed_Suprapubic	5.6465e-07	0.0004452	5.00293	NA	NA	NA	1	1	1	0	3	4.81307	0.975807	-5.69264	0.746027	4.88445	-1.36833	NA	NA	1.4863e-06	0.32916	1.25089e-08	0.455651	1.03719e-06	0.171207	NA	NA	0.000638118	0.996259	1.70357e-05	0.996237	0.000705101	0.997342	NA	NA
SLC50A1	2.7963e-07	0.000147061	-5.13668	Heart_Atrial_Appendage	2.88795e-08	3.42511e-05	-5.5481	Thyroid	4.94891e-07	0.000338981	5.02828	NA	NA	NA	1	1	1	0	3	4.81307	0.975807	-5.69264	0.746027	4.91775	-1.35135	NA	NA	1.4863e-06	0.32916	1.25089e-08	0.455651	8.75428e-07	0.176582	NA	NA	0.000638118	0.996259	1.70357e-05	0.996237	0.00056244	0.996082	NA	NA
SLC50A1	2.7963e-07	0.000147061	-5.13668	Heart_Atrial_Appendage	2.88795e-08	3.42511e-05	-5.5481	smultixcan	4.77589e-08	4.58411e-05	5.45946	NA	NA	NA	1	1	1	0	3	4.81307	0.975807	-5.69264	0.746027	5.63068	-0.653061	NA	NA	1.4863e-06	0.32916	1.25089e-08	0.455651	1.79496e-08	0.513717	NA	NA	0.000638118	0.996259	1.70357e-05	0.996237	1.85631e-05	0.999267	NA	NA
SLC50A1	2.7963e-07	0.000147061	-5.13668	Lung	5.8098e-08	8.2667e-05	-5.42456	Adipose_Subcutaneous	2.54694e-07	0.000205253	5.15422	NA	NA	NA	1	1	1	0	3	4.81307	0.975807	-5.60613	0.616889	5.07294	-1.29567	NA	NA	1.4863e-06	0.32916	2.06895e-08	0.537308	3.91706e-07	0.195091	NA	NA	0.000638118	0.996259	3.03974e-05	0.989251	0.000296342	0.992931	NA	NA
SLC50A1	2.7963e-07	0.000147061	-5.13668	Lung	5.8098e-08	8.2667e-05	-5.42456	Adrenal_Gland	1.41168e-05	0.00679731	4.34204	NA	NA	NA	1	1	1	0	3	4.81307	0.975807	-5.60613	0.616889	4.16621	-1.39163	NA	NA	1.4863e-06	0.32916	2.06895e-08	0.537308	3.09699e-05	0.164035	NA	NA	0.000638118	0.996259	3.03974e-05	0.989251	0.0119361	0.996478	NA	NA
SLC50A1	2.7963e-07	0.000147061	-5.13668	Lung	5.8098e-08	8.2667e-05	-5.42456	Artery_Aorta	3.37848e-06	0.00187191	4.64636	NA	NA	NA	1	1	1	0	3	4.81307	0.975807	-5.60613	0.616889	4.48541	-1.41313	NA	NA	1.4863e-06	0.32916	2.06895e-08	0.537308	7.27741e-06	0.157617	NA	NA	0.000638118	0.996259	3.03974e-05	0.989251	0.00338119	0.998702	NA	NA
SLC50A1	2.7963e-07	0.000147061	-5.13668	Lung	5.8098e-08	8.2667e-05	-5.42456	Artery_Tibial	1.77463e-06	0.00111976	4.77753	NA	NA	NA	1	1	1	0	3	4.81307	0.975807	-5.60613	0.616889	4.63582	-1.38653	NA	NA	1.4863e-06	0.32916	2.06895e-08	0.537308	3.55518e-06	0.165587	NA	NA	0.000638118	0.996259	3.03974e-05	0.989251	0.00192877	0.997368	NA	NA
SLC50A1	2.7963e-07	0.000147061	-5.13668	Lung	5.8098e-08	8.2667e-05	-5.42456	Breast_Mammary_Tissue	1.95298e-07	0.000147734	5.20376	NA	NA	NA	1	1	1	0	3	4.81307	0.975807	-5.60613	0.616889	5.10757	-1.34763	NA	NA	1.4863e-06	0.32916	2.06895e-08	0.537308	3.26323e-07	0.177777	NA	NA	0.000638118	0.996259	3.03974e-05	0.989251	0.000229271	0.992513	NA	NA
SLC50A1	2.7963e-07	0.000147061	-5.13668	Lung	5.8098e-08	8.2667e-05	-5.42456	Cells_Cultured_fibroblasts	9.701e-07	0.000706087	4.89761	NA	NA	NA	1	1	1	0	3	4.81307	0.975807	-5.60613	0.616889	4.76869	-1.37567	NA	NA	1.4863e-06	0.32916	2.06895e-08	0.537308	1.85427e-06	0.168923	NA	NA	0.000638118	0.996259	3.03974e-05	0.989251	0.00110975	0.993254	NA	NA
SLC50A1	2.7963e-07	0.000147061	-5.13668	Lung	5.8098e-08	8.2667e-05	-5.42456	Esophagus_Mucosa	1.50242e-06	0.000926225	4.81091	NA	NA	NA	1	1	1	0	3	4.81307	0.975807	-5.60613	0.616889	4.665	-1.4052	NA	NA	1.4863e-06	0.32916	2.06895e-08	0.537308	3.0861e-06	0.159961	NA	NA	0.000638118	0.996259	3.03974e-05	0.989251	0.00155843	0.992867	NA	NA
SLC50A1	2.7963e-07	0.000147061	-5.13668	Lung	5.8098e-08	8.2667e-05	-5.42456	Liver	2.51732e-06	0.00190804	4.70672	NA	NA	NA	1	1	1	0	3	4.81307	0.975807	-5.60613	0.616889	4.53178	-1.46477	NA	NA	1.4863e-06	0.32916	2.06895e-08	0.537308	5.84889e-06	0.142984	NA	NA	0.000638118	0.996259	3.03974e-05	0.989251	0.00286609	0.998503	NA	NA
SLC50A1	2.7963e-07	0.000147061	-5.13668	Lung	5.8098e-08	8.2667e-05	-5.42456	Minor_Salivary_Gland	4.77589e-08	4.76947e-05	5.45946	NA	NA	NA	1	1	1	0	3	4.81307	0.975807	-5.60613	0.616889	5.63068	-0.653061	NA	NA	1.4863e-06	0.32916	2.06895e-08	0.537308	1.79496e-08	0.513717	NA	NA	0.000638118	0.996259	3.03974e-05	0.989251	2.32581e-05	0.995274	NA	NA
SLC50A1	2.7963e-07	0.000147061	-5.13668	Lung	5.8098e-08	8.2667e-05	-5.42456	Nerve_Tibial	1.426e-07	0.000143719	5.26187	NA	NA	NA	1	1	1	0	3	4.81307	0.975807	-5.60613	0.616889	5.17781	-1.32578	NA	NA	1.4863e-06	0.32916	2.06895e-08	0.537308	2.2451e-07	0.184913	NA	NA	0.000638118	0.996259	3.03974e-05	0.989251	0.000197841	0.989344	NA	NA
SLC50A1	2.7963e-07	0.000147061	-5.13668	Lung	5.8098e-08	8.2667e-05	-5.42456	Ovary	4.77589e-08	4.84168e-05	5.45946	NA	NA	NA	1	1	1	0	3	4.81307	0.975807	-5.60613	0.616889	5.63068	-0.653061	NA	NA	1.4863e-06	0.32916	2.06895e-08	0.537308	1.79496e-08	0.513717	NA	NA	0.000638118	0.996259	3.03974e-05	0.989251	1.81179e-05	0.996773	NA	NA
SLC50A1	2.7963e-07	0.000147061	-5.13668	Lung	5.8098e-08	8.2667e-05	-5.42456	Pituitary	4.77589e-08	6.56586e-05	5.45946	NA	NA	NA	1	1	1	0	3	4.81307	0.975807	-5.60613	0.616889	5.63068	-0.653061	NA	NA	1.4863e-06	0.32916	2.06895e-08	0.537308	1.79496e-08	0.513717	NA	NA	0.000638118	0.996259	3.03974e-05	0.989251	2.54122e-05	0.998633	NA	NA
SLC50A1	2.7963e-07	0.000147061	-5.13668	Lung	5.8098e-08	8.2667e-05	-5.42456	Prostate	8.09121e-07	0.000569234	4.93315	NA	NA	NA	1	1	1	0	3	4.81307	0.975807	-5.60613	0.616889	4.80252	-1.38785	NA	NA	1.4863e-06	0.32916	2.06895e-08	0.537308	1.56684e-06	0.165182	NA	NA	0.000638118	0.996259	3.03974e-05	0.989251	0.000932581	0.990782	NA	NA
SLC50A1	2.7963e-07	0.000147061	-5.13668	Lung	5.8098e-08	8.2667e-05	-5.42456	Skin_Not_Sun_Exposed_Suprapubic	5.6465e-07	0.0004452	5.00293	NA	NA	NA	1	1	1	0	3	4.81307	0.975807	-5.60613	0.616889	4.88445	-1.36833	NA	NA	1.4863e-06	0.32916	2.06895e-08	0.537308	1.03719e-06	0.171207	NA	NA	0.000638118	0.996259	3.03974e-05	0.989251	0.000705101	0.997342	NA	NA
SLC50A1	2.7963e-07	0.000147061	-5.13668	Lung	5.8098e-08	8.2667e-05	-5.42456	Thyroid	4.94891e-07	0.000338981	5.02828	NA	NA	NA	1	1	1	0	3	4.81307	0.975807	-5.60613	0.616889	4.91775	-1.35135	NA	NA	1.4863e-06	0.32916	2.06895e-08	0.537308	8.75428e-07	0.176582	NA	NA	0.000638118	0.996259	3.03974e-05	0.989251	0.00056244	0.996082	NA	NA
SLC50A1	2.7963e-07	0.000147061	-5.13668	Lung	5.8098e-08	8.2667e-05	-5.42456	smultixcan	4.77589e-08	4.58411e-05	5.45946	NA	NA	NA	1	1	1	0	3	4.81307	0.975807	-5.60613	0.616889	5.63068	-0.653061	NA	NA	1.4863e-06	0.32916	2.06895e-08	0.537308	1.79496e-08	0.513717	NA	NA	0.000638118	0.996259	3.03974e-05	0.989251	1.85631e-05	0.999267	NA	NA
SLC50A1	2.7963e-07	0.000147061	-5.13668	Nerve_Tibial	5.91419e-08	0.000112623	-5.42138	Adipose_Subcutaneous	2.54694e-07	0.000205253	5.15422	NA	NA	NA	1	1	1	0	3	4.81307	0.975807	-5.61136	0.597369	5.07294	-1.29567	NA	NA	1.4863e-06	0.32916	2.00743e-08	0.550261	3.91706e-07	0.195091	NA	NA	0.000638118	0.996259	3.67282e-05	0.998126	0.000296342	0.992931	NA	NA
SLC50A1	2.7963e-07	0.000147061	-5.13668	Nerve_Tibial	5.91419e-08	0.000112623	-5.42138	Adrenal_Gland	1.41168e-05	0.00679731	4.34204	NA	NA	NA	1	1	1	0	3	4.81307	0.975807	-5.61136	0.597369	4.16621	-1.39163	NA	NA	1.4863e-06	0.32916	2.00743e-08	0.550261	3.09699e-05	0.164035	NA	NA	0.000638118	0.996259	3.67282e-05	0.998126	0.0119361	0.996478	NA	NA
SLC50A1	2.7963e-07	0.000147061	-5.13668	Nerve_Tibial	5.91419e-08	0.000112623	-5.42138	Artery_Aorta	3.37848e-06	0.00187191	4.64636	NA	NA	NA	1	1	1	0	3	4.81307	0.975807	-5.61136	0.597369	4.48541	-1.41313	NA	NA	1.4863e-06	0.32916	2.00743e-08	0.550261	7.27741e-06	0.157617	NA	NA	0.000638118	0.996259	3.67282e-05	0.998126	0.00338119	0.998702	NA	NA
SLC50A1	2.7963e-07	0.000147061	-5.13668	Nerve_Tibial	5.91419e-08	0.000112623	-5.42138	Artery_Tibial	1.77463e-06	0.00111976	4.77753	NA	NA	NA	1	1	1	0	3	4.81307	0.975807	-5.61136	0.597369	4.63582	-1.38653	NA	NA	1.4863e-06	0.32916	2.00743e-08	0.550261	3.55518e-06	0.165587	NA	NA	0.000638118	0.996259	3.67282e-05	0.998126	0.00192877	0.997368	NA	NA
SLC50A1	2.7963e-07	0.000147061	-5.13668	Nerve_Tibial	5.91419e-08	0.000112623	-5.42138	Breast_Mammary_Tissue	1.95298e-07	0.000147734	5.20376	NA	NA	NA	1	1	1	0	3	4.81307	0.975807	-5.61136	0.597369	5.10757	-1.34763	NA	NA	1.4863e-06	0.32916	2.00743e-08	0.550261	3.26323e-07	0.177777	NA	NA	0.000638118	0.996259	3.67282e-05	0.998126	0.000229271	0.992513	NA	NA
SLC50A1	2.7963e-07	0.000147061	-5.13668	Nerve_Tibial	5.91419e-08	0.000112623	-5.42138	Cells_Cultured_fibroblasts	9.701e-07	0.000706087	4.89761	NA	NA	NA	1	1	1	0	3	4.81307	0.975807	-5.61136	0.597369	4.76869	-1.37567	NA	NA	1.4863e-06	0.32916	2.00743e-08	0.550261	1.85427e-06	0.168923	NA	NA	0.000638118	0.996259	3.67282e-05	0.998126	0.00110975	0.993254	NA	NA
SLC50A1	2.7963e-07	0.000147061	-5.13668	Nerve_Tibial	5.91419e-08	0.000112623	-5.42138	Esophagus_Mucosa	1.50242e-06	0.000926225	4.81091	NA	NA	NA	1	1	1	0	3	4.81307	0.975807	-5.61136	0.597369	4.665	-1.4052	NA	NA	1.4863e-06	0.32916	2.00743e-08	0.550261	3.0861e-06	0.159961	NA	NA	0.000638118	0.996259	3.67282e-05	0.998126	0.00155843	0.992867	NA	NA
SLC50A1	2.7963e-07	0.000147061	-5.13668	Nerve_Tibial	5.91419e-08	0.000112623	-5.42138	Liver	2.51732e-06	0.00190804	4.70672	NA	NA	NA	1	1	1	0	3	4.81307	0.975807	-5.61136	0.597369	4.53178	-1.46477	NA	NA	1.4863e-06	0.32916	2.00743e-08	0.550261	5.84889e-06	0.142984	NA	NA	0.000638118	0.996259	3.67282e-05	0.998126	0.00286609	0.998503	NA	NA
SLC50A1	2.7963e-07	0.000147061	-5.13668	Nerve_Tibial	5.91419e-08	0.000112623	-5.42138	Minor_Salivary_Gland	4.77589e-08	4.76947e-05	5.45946	NA	NA	NA	1	1	1	0	3	4.81307	0.975807	-5.61136	0.597369	5.63068	-0.653061	NA	NA	1.4863e-06	0.32916	2.00743e-08	0.550261	1.79496e-08	0.513717	NA	NA	0.000638118	0.996259	3.67282e-05	0.998126	2.32581e-05	0.995274	NA	NA
SLC50A1	2.7963e-07	0.000147061	-5.13668	Nerve_Tibial	5.91419e-08	0.000112623	-5.42138	Nerve_Tibial	1.426e-07	0.000143719	5.26187	NA	NA	NA	1	1	1	0	3	4.81307	0.975807	-5.61136	0.597369	5.17781	-1.32578	NA	NA	1.4863e-06	0.32916	2.00743e-08	0.550261	2.2451e-07	0.184913	NA	NA	0.000638118	0.996259	3.67282e-05	0.998126	0.000197841	0.989344	NA	NA
SLC50A1	2.7963e-07	0.000147061	-5.13668	Nerve_Tibial	5.91419e-08	0.000112623	-5.42138	Ovary	4.77589e-08	4.84168e-05	5.45946	NA	NA	NA	1	1	1	0	3	4.81307	0.975807	-5.61136	0.597369	5.63068	-0.653061	NA	NA	1.4863e-06	0.32916	2.00743e-08	0.550261	1.79496e-08	0.513717	NA	NA	0.000638118	0.996259	3.67282e-05	0.998126	1.81179e-05	0.996773	NA	NA
SLC50A1	2.7963e-07	0.000147061	-5.13668	Nerve_Tibial	5.91419e-08	0.000112623	-5.42138	Pituitary	4.77589e-08	6.56586e-05	5.45946	NA	NA	NA	1	1	1	0	3	4.81307	0.975807	-5.61136	0.597369	5.63068	-0.653061	NA	NA	1.4863e-06	0.32916	2.00743e-08	0.550261	1.79496e-08	0.513717	NA	NA	0.000638118	0.996259	3.67282e-05	0.998126	2.54122e-05	0.998633	NA	NA
SLC50A1	2.7963e-07	0.000147061	-5.13668	Nerve_Tibial	5.91419e-08	0.000112623	-5.42138	Prostate	8.09121e-07	0.000569234	4.93315	NA	NA	NA	1	1	1	0	3	4.81307	0.975807	-5.61136	0.597369	4.80252	-1.38785	NA	NA	1.4863e-06	0.32916	2.00743e-08	0.550261	1.56684e-06	0.165182	NA	NA	0.000638118	0.996259	3.67282e-05	0.998126	0.000932581	0.990782	NA	NA
SLC50A1	2.7963e-07	0.000147061	-5.13668	Nerve_Tibial	5.91419e-08	0.000112623	-5.42138	Skin_Not_Sun_Exposed_Suprapubic	5.6465e-07	0.0004452	5.00293	NA	NA	NA	1	1	1	0	3	4.81307	0.975807	-5.61136	0.597369	4.88445	-1.36833	NA	NA	1.4863e-06	0.32916	2.00743e-08	0.550261	1.03719e-06	0.171207	NA	NA	0.000638118	0.996259	3.67282e-05	0.998126	0.000705101	0.997342	NA	NA
SLC50A1	2.7963e-07	0.000147061	-5.13668	Nerve_Tibial	5.91419e-08	0.000112623	-5.42138	Thyroid	4.94891e-07	0.000338981	5.02828	NA	NA	NA	1	1	1	0	3	4.81307	0.975807	-5.61136	0.597369	4.91775	-1.35135	NA	NA	1.4863e-06	0.32916	2.00743e-08	0.550261	8.75428e-07	0.176582	NA	NA	0.000638118	0.996259	3.67282e-05	0.998126	0.00056244	0.996082	NA	NA
SLC50A1	2.7963e-07	0.000147061	-5.13668	Nerve_Tibial	5.91419e-08	0.000112623	-5.42138	smultixcan	4.77589e-08	4.58411e-05	5.45946	NA	NA	NA	1	1	1	0	3	4.81307	0.975807	-5.61136	0.597369	5.63068	-0.653061	NA	NA	1.4863e-06	0.32916	2.00743e-08	0.550261	1.79496e-08	0.513717	NA	NA	0.000638118	0.996259	3.67282e-05	0.998126	1.85631e-05	0.999267	NA	NA
SLC50A1	2.7963e-07	0.000147061	-5.13668	Ovary	6.1752e-08	5.00764e-05	-5.41365	Adipose_Subcutaneous	2.54694e-07	0.000205253	5.15422	NA	NA	NA	1	1	1	0	3	4.81307	0.975807	-5.60049	0.603876	5.07294	-1.29567	NA	NA	1.4863e-06	0.32916	2.13741e-08	0.545926	3.91706e-07	0.195091	NA	NA	0.000638118	0.996259	1.95091e-05	0.997629	0.000296342	0.992931	NA	NA
SLC50A1	2.7963e-07	0.000147061	-5.13668	Ovary	6.1752e-08	5.00764e-05	-5.41365	Adrenal_Gland	1.41168e-05	0.00679731	4.34204	NA	NA	NA	1	1	1	0	3	4.81307	0.975807	-5.60049	0.603876	4.16621	-1.39163	NA	NA	1.4863e-06	0.32916	2.13741e-08	0.545926	3.09699e-05	0.164035	NA	NA	0.000638118	0.996259	1.95091e-05	0.997629	0.0119361	0.996478	NA	NA
SLC50A1	2.7963e-07	0.000147061	-5.13668	Ovary	6.1752e-08	5.00764e-05	-5.41365	Artery_Aorta	3.37848e-06	0.00187191	4.64636	NA	NA	NA	1	1	1	0	3	4.81307	0.975807	-5.60049	0.603876	4.48541	-1.41313	NA	NA	1.4863e-06	0.32916	2.13741e-08	0.545926	7.27741e-06	0.157617	NA	NA	0.000638118	0.996259	1.95091e-05	0.997629	0.00338119	0.998702	NA	NA
SLC50A1	2.7963e-07	0.000147061	-5.13668	Ovary	6.1752e-08	5.00764e-05	-5.41365	Artery_Tibial	1.77463e-06	0.00111976	4.77753	NA	NA	NA	1	1	1	0	3	4.81307	0.975807	-5.60049	0.603876	4.63582	-1.38653	NA	NA	1.4863e-06	0.32916	2.13741e-08	0.545926	3.55518e-06	0.165587	NA	NA	0.000638118	0.996259	1.95091e-05	0.997629	0.00192877	0.997368	NA	NA
SLC50A1	2.7963e-07	0.000147061	-5.13668	Ovary	6.1752e-08	5.00764e-05	-5.41365	Breast_Mammary_Tissue	1.95298e-07	0.000147734	5.20376	NA	NA	NA	1	1	1	0	3	4.81307	0.975807	-5.60049	0.603876	5.10757	-1.34763	NA	NA	1.4863e-06	0.32916	2.13741e-08	0.545926	3.26323e-07	0.177777	NA	NA	0.000638118	0.996259	1.95091e-05	0.997629	0.000229271	0.992513	NA	NA
SLC50A1	2.7963e-07	0.000147061	-5.13668	Ovary	6.1752e-08	5.00764e-05	-5.41365	Cells_Cultured_fibroblasts	9.701e-07	0.000706087	4.89761	NA	NA	NA	1	1	1	0	3	4.81307	0.975807	-5.60049	0.603876	4.76869	-1.37567	NA	NA	1.4863e-06	0.32916	2.13741e-08	0.545926	1.85427e-06	0.168923	NA	NA	0.000638118	0.996259	1.95091e-05	0.997629	0.00110975	0.993254	NA	NA
SLC50A1	2.7963e-07	0.000147061	-5.13668	Ovary	6.1752e-08	5.00764e-05	-5.41365	Esophagus_Mucosa	1.50242e-06	0.000926225	4.81091	NA	NA	NA	1	1	1	0	3	4.81307	0.975807	-5.60049	0.603876	4.665	-1.4052	NA	NA	1.4863e-06	0.32916	2.13741e-08	0.545926	3.0861e-06	0.159961	NA	NA	0.000638118	0.996259	1.95091e-05	0.997629	0.00155843	0.992867	NA	NA
SLC50A1	2.7963e-07	0.000147061	-5.13668	Ovary	6.1752e-08	5.00764e-05	-5.41365	Liver	2.51732e-06	0.00190804	4.70672	NA	NA	NA	1	1	1	0	3	4.81307	0.975807	-5.60049	0.603876	4.53178	-1.46477	NA	NA	1.4863e-06	0.32916	2.13741e-08	0.545926	5.84889e-06	0.142984	NA	NA	0.000638118	0.996259	1.95091e-05	0.997629	0.00286609	0.998503	NA	NA
SLC50A1	2.7963e-07	0.000147061	-5.13668	Ovary	6.1752e-08	5.00764e-05	-5.41365	Minor_Salivary_Gland	4.77589e-08	4.76947e-05	5.45946	NA	NA	NA	1	1	1	0	3	4.81307	0.975807	-5.60049	0.603876	5.63068	-0.653061	NA	NA	1.4863e-06	0.32916	2.13741e-08	0.545926	1.79496e-08	0.513717	NA	NA	0.000638118	0.996259	1.95091e-05	0.997629	2.32581e-05	0.995274	NA	NA
SLC50A1	2.7963e-07	0.000147061	-5.13668	Ovary	6.1752e-08	5.00764e-05	-5.41365	Nerve_Tibial	1.426e-07	0.000143719	5.26187	NA	NA	NA	1	1	1	0	3	4.81307	0.975807	-5.60049	0.603876	5.17781	-1.32578	NA	NA	1.4863e-06	0.32916	2.13741e-08	0.545926	2.2451e-07	0.184913	NA	NA	0.000638118	0.996259	1.95091e-05	0.997629	0.000197841	0.989344	NA	NA
SLC50A1	2.7963e-07	0.000147061	-5.13668	Ovary	6.1752e-08	5.00764e-05	-5.41365	Ovary	4.77589e-08	4.84168e-05	5.45946	NA	NA	NA	1	1	1	0	3	4.81307	0.975807	-5.60049	0.603876	5.63068	-0.653061	NA	NA	1.4863e-06	0.32916	2.13741e-08	0.545926	1.79496e-08	0.513717	NA	NA	0.000638118	0.996259	1.95091e-05	0.997629	1.81179e-05	0.996773	NA	NA
SLC50A1	2.7963e-07	0.000147061	-5.13668	Ovary	6.1752e-08	5.00764e-05	-5.41365	Pituitary	4.77589e-08	6.56586e-05	5.45946	NA	NA	NA	1	1	1	0	3	4.81307	0.975807	-5.60049	0.603876	5.63068	-0.653061	NA	NA	1.4863e-06	0.32916	2.13741e-08	0.545926	1.79496e-08	0.513717	NA	NA	0.000638118	0.996259	1.95091e-05	0.997629	2.54122e-05	0.998633	NA	NA
SLC50A1	2.7963e-07	0.000147061	-5.13668	Ovary	6.1752e-08	5.00764e-05	-5.41365	Prostate	8.09121e-07	0.000569234	4.93315	NA	NA	NA	1	1	1	0	3	4.81307	0.975807	-5.60049	0.603876	4.80252	-1.38785	NA	NA	1.4863e-06	0.32916	2.13741e-08	0.545926	1.56684e-06	0.165182	NA	NA	0.000638118	0.996259	1.95091e-05	0.997629	0.000932581	0.990782	NA	NA
SLC50A1	2.7963e-07	0.000147061	-5.13668	Ovary	6.1752e-08	5.00764e-05	-5.41365	Skin_Not_Sun_Exposed_Suprapubic	5.6465e-07	0.0004452	5.00293	NA	NA	NA	1	1	1	0	3	4.81307	0.975807	-5.60049	0.603876	4.88445	-1.36833	NA	NA	1.4863e-06	0.32916	2.13741e-08	0.545926	1.03719e-06	0.171207	NA	NA	0.000638118	0.996259	1.95091e-05	0.997629	0.000705101	0.997342	NA	NA
SLC50A1	2.7963e-07	0.000147061	-5.13668	Ovary	6.1752e-08	5.00764e-05	-5.41365	Thyroid	4.94891e-07	0.000338981	5.02828	NA	NA	NA	1	1	1	0	3	4.81307	0.975807	-5.60049	0.603876	4.91775	-1.35135	NA	NA	1.4863e-06	0.32916	2.13741e-08	0.545926	8.75428e-07	0.176582	NA	NA	0.000638118	0.996259	1.95091e-05	0.997629	0.00056244	0.996082	NA	NA
SLC50A1	2.7963e-07	0.000147061	-5.13668	Ovary	6.1752e-08	5.00764e-05	-5.41365	smultixcan	4.77589e-08	4.58411e-05	5.45946	NA	NA	NA	1	1	1	0	3	4.81307	0.975807	-5.60049	0.603876	5.63068	-0.653061	NA	NA	1.4863e-06	0.32916	2.13741e-08	0.545926	1.79496e-08	0.513717	NA	NA	0.000638118	0.996259	1.95091e-05	0.997629	1.85631e-05	0.999267	NA	NA
SLC50A1	2.7963e-07	0.000147061	-5.13668	Skin_Not_Sun_Exposed_Suprapubic	4.77589e-08	8.73511e-05	-5.45946	Adipose_Subcutaneous	2.54694e-07	0.000205253	5.15422	NA	NA	NA	1	1	1	0	3	4.81307	0.975807	-4.01966	0.653061	5.07294	-1.29567	NA	NA	1.4863e-06	0.32916	5.8283e-05	0.513717	3.91706e-07	0.195091	NA	NA	0.000638118	0.996259	0.0320386	0.996789	0.000296342	0.992931	NA	NA
SLC50A1	2.7963e-07	0.000147061	-5.13668	Skin_Not_Sun_Exposed_Suprapubic	4.77589e-08	8.73511e-05	-5.45946	Adrenal_Gland	1.41168e-05	0.00679731	4.34204	NA	NA	NA	1	1	1	0	3	4.81307	0.975807	-4.01966	0.653061	4.16621	-1.39163	NA	NA	1.4863e-06	0.32916	5.8283e-05	0.513717	3.09699e-05	0.164035	NA	NA	0.000638118	0.996259	0.0320386	0.996789	0.0119361	0.996478	NA	NA
SLC50A1	2.7963e-07	0.000147061	-5.13668	Skin_Not_Sun_Exposed_Suprapubic	4.77589e-08	8.73511e-05	-5.45946	Artery_Aorta	3.37848e-06	0.00187191	4.64636	NA	NA	NA	1	1	1	0	3	4.81307	0.975807	-4.01966	0.653061	4.48541	-1.41313	NA	NA	1.4863e-06	0.32916	5.8283e-05	0.513717	7.27741e-06	0.157617	NA	NA	0.000638118	0.996259	0.0320386	0.996789	0.00338119	0.998702	NA	NA
SLC50A1	2.7963e-07	0.000147061	-5.13668	Skin_Not_Sun_Exposed_Suprapubic	4.77589e-08	8.73511e-05	-5.45946	Artery_Tibial	1.77463e-06	0.00111976	4.77753	NA	NA	NA	1	1	1	0	3	4.81307	0.975807	-4.01966	0.653061	4.63582	-1.38653	NA	NA	1.4863e-06	0.32916	5.8283e-05	0.513717	3.55518e-06	0.165587	NA	NA	0.000638118	0.996259	0.0320386	0.996789	0.00192877	0.997368	NA	NA
SLC50A1	2.7963e-07	0.000147061	-5.13668	Skin_Not_Sun_Exposed_Suprapubic	4.77589e-08	8.73511e-05	-5.45946	Breast_Mammary_Tissue	1.95298e-07	0.000147734	5.20376	NA	NA	NA	1	1	1	0	3	4.81307	0.975807	-4.01966	0.653061	5.10757	-1.34763	NA	NA	1.4863e-06	0.32916	5.8283e-05	0.513717	3.26323e-07	0.177777	NA	NA	0.000638118	0.996259	0.0320386	0.996789	0.000229271	0.992513	NA	NA
SLC50A1	2.7963e-07	0.000147061	-5.13668	Skin_Not_Sun_Exposed_Suprapubic	4.77589e-08	8.73511e-05	-5.45946	Cells_Cultured_fibroblasts	9.701e-07	0.000706087	4.89761	NA	NA	NA	1	1	1	0	3	4.81307	0.975807	-4.01966	0.653061	4.76869	-1.37567	NA	NA	1.4863e-06	0.32916	5.8283e-05	0.513717	1.85427e-06	0.168923	NA	NA	0.000638118	0.996259	0.0320386	0.996789	0.00110975	0.993254	NA	NA
SLC50A1	2.7963e-07	0.000147061	-5.13668	Skin_Not_Sun_Exposed_Suprapubic	4.77589e-08	8.73511e-05	-5.45946	Esophagus_Mucosa	1.50242e-06	0.000926225	4.81091	NA	NA	NA	1	1	1	0	3	4.81307	0.975807	-4.01966	0.653061	4.665	-1.4052	NA	NA	1.4863e-06	0.32916	5.8283e-05	0.513717	3.0861e-06	0.159961	NA	NA	0.000638118	0.996259	0.0320386	0.996789	0.00155843	0.992867	NA	NA
SLC50A1	2.7963e-07	0.000147061	-5.13668	Skin_Not_Sun_Exposed_Suprapubic	4.77589e-08	8.73511e-05	-5.45946	Liver	2.51732e-06	0.00190804	4.70672	NA	NA	NA	1	1	1	0	3	4.81307	0.975807	-4.01966	0.653061	4.53178	-1.46477	NA	NA	1.4863e-06	0.32916	5.8283e-05	0.513717	5.84889e-06	0.142984	NA	NA	0.000638118	0.996259	0.0320386	0.996789	0.00286609	0.998503	NA	NA
SLC50A1	2.7963e-07	0.000147061	-5.13668	Skin_Not_Sun_Exposed_Suprapubic	4.77589e-08	8.73511e-05	-5.45946	Minor_Salivary_Gland	4.77589e-08	4.76947e-05	5.45946	NA	NA	NA	1	1	1	0	3	4.81307	0.975807	-4.01966	0.653061	5.63068	-0.653061	NA	NA	1.4863e-06	0.32916	5.8283e-05	0.513717	1.79496e-08	0.513717	NA	NA	0.000638118	0.996259	0.0320386	0.996789	2.32581e-05	0.995274	NA	NA
SLC50A1	2.7963e-07	0.000147061	-5.13668	Skin_Not_Sun_Exposed_Suprapubic	4.77589e-08	8.73511e-05	-5.45946	Nerve_Tibial	1.426e-07	0.000143719	5.26187	NA	NA	NA	1	1	1	0	3	4.81307	0.975807	-4.01966	0.653061	5.17781	-1.32578	NA	NA	1.4863e-06	0.32916	5.8283e-05	0.513717	2.2451e-07	0.184913	NA	NA	0.000638118	0.996259	0.0320386	0.996789	0.000197841	0.989344	NA	NA
SLC50A1	2.7963e-07	0.000147061	-5.13668	Skin_Not_Sun_Exposed_Suprapubic	4.77589e-08	8.73511e-05	-5.45946	Ovary	4.77589e-08	4.84168e-05	5.45946	NA	NA	NA	1	1	1	0	3	4.81307	0.975807	-4.01966	0.653061	5.63068	-0.653061	NA	NA	1.4863e-06	0.32916	5.8283e-05	0.513717	1.79496e-08	0.513717	NA	NA	0.000638118	0.996259	0.0320386	0.996789	1.81179e-05	0.996773	NA	NA
SLC50A1	2.7963e-07	0.000147061	-5.13668	Skin_Not_Sun_Exposed_Suprapubic	4.77589e-08	8.73511e-05	-5.45946	Pituitary	4.77589e-08	6.56586e-05	5.45946	NA	NA	NA	1	1	1	0	3	4.81307	0.975807	-4.01966	0.653061	5.63068	-0.653061	NA	NA	1.4863e-06	0.32916	5.8283e-05	0.513717	1.79496e-08	0.513717	NA	NA	0.000638118	0.996259	0.0320386	0.996789	2.54122e-05	0.998633	NA	NA
SLC50A1	2.7963e-07	0.000147061	-5.13668	Skin_Not_Sun_Exposed_Suprapubic	4.77589e-08	8.73511e-05	-5.45946	Prostate	8.09121e-07	0.000569234	4.93315	NA	NA	NA	1	1	1	0	3	4.81307	0.975807	-4.01966	0.653061	4.80252	-1.38785	NA	NA	1.4863e-06	0.32916	5.8283e-05	0.513717	1.56684e-06	0.165182	NA	NA	0.000638118	0.996259	0.0320386	0.996789	0.000932581	0.990782	NA	NA
SLC50A1	2.7963e-07	0.000147061	-5.13668	Skin_Not_Sun_Exposed_Suprapubic	4.77589e-08	8.73511e-05	-5.45946	Skin_Not_Sun_Exposed_Suprapubic	5.6465e-07	0.0004452	5.00293	NA	NA	NA	1	1	1	0	3	4.81307	0.975807	-4.01966	0.653061	4.88445	-1.36833	NA	NA	1.4863e-06	0.32916	5.8283e-05	0.513717	1.03719e-06	0.171207	NA	NA	0.000638118	0.996259	0.0320386	0.996789	0.000705101	0.997342	NA	NA
SLC50A1	2.7963e-07	0.000147061	-5.13668	Skin_Not_Sun_Exposed_Suprapubic	4.77589e-08	8.73511e-05	-5.45946	Thyroid	4.94891e-07	0.000338981	5.02828	NA	NA	NA	1	1	1	0	3	4.81307	0.975807	-4.01966	0.653061	4.91775	-1.35135	NA	NA	1.4863e-06	0.32916	5.8283e-05	0.513717	8.75428e-07	0.176582	NA	NA	0.000638118	0.996259	0.0320386	0.996789	0.00056244	0.996082	NA	NA
SLC50A1	2.7963e-07	0.000147061	-5.13668	Skin_Not_Sun_Exposed_Suprapubic	4.77589e-08	8.73511e-05	-5.45946	smultixcan	4.77589e-08	4.58411e-05	5.45946	NA	NA	NA	1	1	1	0	3	4.81307	0.975807	-4.01966	0.653061	5.63068	-0.653061	NA	NA	1.4863e-06	0.32916	5.8283e-05	0.513717	1.79496e-08	0.513717	NA	NA	0.000638118	0.996259	0.0320386	0.996789	1.85631e-05	0.999267	NA	NA
SLC50A1	2.7963e-07	0.000147061	-5.13668	Skin_Sun_Exposed_Lower_leg	5.96403e-08	9.77728e-05	-5.41988	Adipose_Subcutaneous	2.54694e-07	0.000205253	5.15422	NA	NA	NA	1	1	1	0	3	4.81307	0.975807	-3.84407	0.602543	5.07294	-1.29567	NA	NA	1.4863e-06	0.32916	0.00012101	0.546813	3.91706e-07	0.195091	NA	NA	0.000638118	0.996259	0.0710174	0.999077	0.000296342	0.992931	NA	NA
SLC50A1	2.7963e-07	0.000147061	-5.13668	Skin_Sun_Exposed_Lower_leg	5.96403e-08	9.77728e-05	-5.41988	Adrenal_Gland	1.41168e-05	0.00679731	4.34204	NA	NA	NA	1	1	1	0	3	4.81307	0.975807	-3.84407	0.602543	4.16621	-1.39163	NA	NA	1.4863e-06	0.32916	0.00012101	0.546813	3.09699e-05	0.164035	NA	NA	0.000638118	0.996259	0.0710174	0.999077	0.0119361	0.996478	NA	NA
SLC50A1	2.7963e-07	0.000147061	-5.13668	Skin_Sun_Exposed_Lower_leg	5.96403e-08	9.77728e-05	-5.41988	Artery_Aorta	3.37848e-06	0.00187191	4.64636	NA	NA	NA	1	1	1	0	3	4.81307	0.975807	-3.84407	0.602543	4.48541	-1.41313	NA	NA	1.4863e-06	0.32916	0.00012101	0.546813	7.27741e-06	0.157617	NA	NA	0.000638118	0.996259	0.0710174	0.999077	0.00338119	0.998702	NA	NA
SLC50A1	2.7963e-07	0.000147061	-5.13668	Skin_Sun_Exposed_Lower_leg	5.96403e-08	9.77728e-05	-5.41988	Artery_Tibial	1.77463e-06	0.00111976	4.77753	NA	NA	NA	1	1	1	0	3	4.81307	0.975807	-3.84407	0.602543	4.63582	-1.38653	NA	NA	1.4863e-06	0.32916	0.00012101	0.546813	3.55518e-06	0.165587	NA	NA	0.000638118	0.996259	0.0710174	0.999077	0.00192877	0.997368	NA	NA
SLC50A1	2.7963e-07	0.000147061	-5.13668	Skin_Sun_Exposed_Lower_leg	5.96403e-08	9.77728e-05	-5.41988	Breast_Mammary_Tissue	1.95298e-07	0.000147734	5.20376	NA	NA	NA	1	1	1	0	3	4.81307	0.975807	-3.84407	0.602543	5.10757	-1.34763	NA	NA	1.4863e-06	0.32916	0.00012101	0.546813	3.26323e-07	0.177777	NA	NA	0.000638118	0.996259	0.0710174	0.999077	0.000229271	0.992513	NA	NA
SLC50A1	2.7963e-07	0.000147061	-5.13668	Skin_Sun_Exposed_Lower_leg	5.96403e-08	9.77728e-05	-5.41988	Cells_Cultured_fibroblasts	9.701e-07	0.000706087	4.89761	NA	NA	NA	1	1	1	0	3	4.81307	0.975807	-3.84407	0.602543	4.76869	-1.37567	NA	NA	1.4863e-06	0.32916	0.00012101	0.546813	1.85427e-06	0.168923	NA	NA	0.000638118	0.996259	0.0710174	0.999077	0.00110975	0.993254	NA	NA
SLC50A1	2.7963e-07	0.000147061	-5.13668	Skin_Sun_Exposed_Lower_leg	5.96403e-08	9.77728e-05	-5.41988	Esophagus_Mucosa	1.50242e-06	0.000926225	4.81091	NA	NA	NA	1	1	1	0	3	4.81307	0.975807	-3.84407	0.602543	4.665	-1.4052	NA	NA	1.4863e-06	0.32916	0.00012101	0.546813	3.0861e-06	0.159961	NA	NA	0.000638118	0.996259	0.0710174	0.999077	0.00155843	0.992867	NA	NA
SLC50A1	2.7963e-07	0.000147061	-5.13668	Skin_Sun_Exposed_Lower_leg	5.96403e-08	9.77728e-05	-5.41988	Liver	2.51732e-06	0.00190804	4.70672	NA	NA	NA	1	1	1	0	3	4.81307	0.975807	-3.84407	0.602543	4.53178	-1.46477	NA	NA	1.4863e-06	0.32916	0.00012101	0.546813	5.84889e-06	0.142984	NA	NA	0.000638118	0.996259	0.0710174	0.999077	0.00286609	0.998503	NA	NA
SLC50A1	2.7963e-07	0.000147061	-5.13668	Skin_Sun_Exposed_Lower_leg	5.96403e-08	9.77728e-05	-5.41988	Minor_Salivary_Gland	4.77589e-08	4.76947e-05	5.45946	NA	NA	NA	1	1	1	0	3	4.81307	0.975807	-3.84407	0.602543	5.63068	-0.653061	NA	NA	1.4863e-06	0.32916	0.00012101	0.546813	1.79496e-08	0.513717	NA	NA	0.000638118	0.996259	0.0710174	0.999077	2.32581e-05	0.995274	NA	NA
SLC50A1	2.7963e-07	0.000147061	-5.13668	Skin_Sun_Exposed_Lower_leg	5.96403e-08	9.77728e-05	-5.41988	Nerve_Tibial	1.426e-07	0.000143719	5.26187	NA	NA	NA	1	1	1	0	3	4.81307	0.975807	-3.84407	0.602543	5.17781	-1.32578	NA	NA	1.4863e-06	0.32916	0.00012101	0.546813	2.2451e-07	0.184913	NA	NA	0.000638118	0.996259	0.0710174	0.999077	0.000197841	0.989344	NA	NA
SLC50A1	2.7963e-07	0.000147061	-5.13668	Skin_Sun_Exposed_Lower_leg	5.96403e-08	9.77728e-05	-5.41988	Ovary	4.77589e-08	4.84168e-05	5.45946	NA	NA	NA	1	1	1	0	3	4.81307	0.975807	-3.84407	0.602543	5.63068	-0.653061	NA	NA	1.4863e-06	0.32916	0.00012101	0.546813	1.79496e-08	0.513717	NA	NA	0.000638118	0.996259	0.0710174	0.999077	1.81179e-05	0.996773	NA	NA
SLC50A1	2.7963e-07	0.000147061	-5.13668	Skin_Sun_Exposed_Lower_leg	5.96403e-08	9.77728e-05	-5.41988	Pituitary	4.77589e-08	6.56586e-05	5.45946	NA	NA	NA	1	1	1	0	3	4.81307	0.975807	-3.84407	0.602543	5.63068	-0.653061	NA	NA	1.4863e-06	0.32916	0.00012101	0.546813	1.79496e-08	0.513717	NA	NA	0.000638118	0.996259	0.0710174	0.999077	2.54122e-05	0.998633	NA	NA
SLC50A1	2.7963e-07	0.000147061	-5.13668	Skin_Sun_Exposed_Lower_leg	5.96403e-08	9.77728e-05	-5.41988	Prostate	8.09121e-07	0.000569234	4.93315	NA	NA	NA	1	1	1	0	3	4.81307	0.975807	-3.84407	0.602543	4.80252	-1.38785	NA	NA	1.4863e-06	0.32916	0.00012101	0.546813	1.56684e-06	0.165182	NA	NA	0.000638118	0.996259	0.0710174	0.999077	0.000932581	0.990782	NA	NA
SLC50A1	2.7963e-07	0.000147061	-5.13668	Skin_Sun_Exposed_Lower_leg	5.96403e-08	9.77728e-05	-5.41988	Skin_Not_Sun_Exposed_Suprapubic	5.6465e-07	0.0004452	5.00293	NA	NA	NA	1	1	1	0	3	4.81307	0.975807	-3.84407	0.602543	4.88445	-1.36833	NA	NA	1.4863e-06	0.32916	0.00012101	0.546813	1.03719e-06	0.171207	NA	NA	0.000638118	0.996259	0.0710174	0.999077	0.000705101	0.997342	NA	NA
SLC50A1	2.7963e-07	0.000147061	-5.13668	Skin_Sun_Exposed_Lower_leg	5.96403e-08	9.77728e-05	-5.41988	Thyroid	4.94891e-07	0.000338981	5.02828	NA	NA	NA	1	1	1	0	3	4.81307	0.975807	-3.84407	0.602543	4.91775	-1.35135	NA	NA	1.4863e-06	0.32916	0.00012101	0.546813	8.75428e-07	0.176582	NA	NA	0.000638118	0.996259	0.0710174	0.999077	0.00056244	0.996082	NA	NA
SLC50A1	2.7963e-07	0.000147061	-5.13668	Skin_Sun_Exposed_Lower_leg	5.96403e-08	9.77728e-05	-5.41988	smultixcan	4.77589e-08	4.58411e-05	5.45946	NA	NA	NA	1	1	1	0	3	4.81307	0.975807	-3.84407	0.602543	5.63068	-0.653061	NA	NA	1.4863e-06	0.32916	0.00012101	0.546813	1.79496e-08	0.513717	NA	NA	0.000638118	0.996259	0.0710174	0.999077	1.85631e-05	0.999267	NA	NA
SLC50A1	2.7963e-07	0.000147061	-5.13668	Small_Intestine_Terminal_Ileum	5.31543e-08	7.2679e-05	-5.44042	Adipose_Subcutaneous	2.54694e-07	0.000205253	5.15422	NA	NA	NA	1	1	1	0	3	4.81307	0.975807	-5.62244	0.621585	5.07294	-1.29567	NA	NA	1.4863e-06	0.32916	1.88274e-08	0.534215	3.91706e-07	0.195091	NA	NA	0.000638118	0.996259	2.84036e-05	0.999007	0.000296342	0.992931	NA	NA
SLC50A1	2.7963e-07	0.000147061	-5.13668	Small_Intestine_Terminal_Ileum	5.31543e-08	7.2679e-05	-5.44042	Adrenal_Gland	1.41168e-05	0.00679731	4.34204	NA	NA	NA	1	1	1	0	3	4.81307	0.975807	-5.62244	0.621585	4.16621	-1.39163	NA	NA	1.4863e-06	0.32916	1.88274e-08	0.534215	3.09699e-05	0.164035	NA	NA	0.000638118	0.996259	2.84036e-05	0.999007	0.0119361	0.996478	NA	NA
SLC50A1	2.7963e-07	0.000147061	-5.13668	Small_Intestine_Terminal_Ileum	5.31543e-08	7.2679e-05	-5.44042	Artery_Aorta	3.37848e-06	0.00187191	4.64636	NA	NA	NA	1	1	1	0	3	4.81307	0.975807	-5.62244	0.621585	4.48541	-1.41313	NA	NA	1.4863e-06	0.32916	1.88274e-08	0.534215	7.27741e-06	0.157617	NA	NA	0.000638118	0.996259	2.84036e-05	0.999007	0.00338119	0.998702	NA	NA
SLC50A1	2.7963e-07	0.000147061	-5.13668	Small_Intestine_Terminal_Ileum	5.31543e-08	7.2679e-05	-5.44042	Artery_Tibial	1.77463e-06	0.00111976	4.77753	NA	NA	NA	1	1	1	0	3	4.81307	0.975807	-5.62244	0.621585	4.63582	-1.38653	NA	NA	1.4863e-06	0.32916	1.88274e-08	0.534215	3.55518e-06	0.165587	NA	NA	0.000638118	0.996259	2.84036e-05	0.999007	0.00192877	0.997368	NA	NA
SLC50A1	2.7963e-07	0.000147061	-5.13668	Small_Intestine_Terminal_Ileum	5.31543e-08	7.2679e-05	-5.44042	Breast_Mammary_Tissue	1.95298e-07	0.000147734	5.20376	NA	NA	NA	1	1	1	0	3	4.81307	0.975807	-5.62244	0.621585	5.10757	-1.34763	NA	NA	1.4863e-06	0.32916	1.88274e-08	0.534215	3.26323e-07	0.177777	NA	NA	0.000638118	0.996259	2.84036e-05	0.999007	0.000229271	0.992513	NA	NA
SLC50A1	2.7963e-07	0.000147061	-5.13668	Small_Intestine_Terminal_Ileum	5.31543e-08	7.2679e-05	-5.44042	Cells_Cultured_fibroblasts	9.701e-07	0.000706087	4.89761	NA	NA	NA	1	1	1	0	3	4.81307	0.975807	-5.62244	0.621585	4.76869	-1.37567	NA	NA	1.4863e-06	0.32916	1.88274e-08	0.534215	1.85427e-06	0.168923	NA	NA	0.000638118	0.996259	2.84036e-05	0.999007	0.00110975	0.993254	NA	NA
SLC50A1	2.7963e-07	0.000147061	-5.13668	Small_Intestine_Terminal_Ileum	5.31543e-08	7.2679e-05	-5.44042	Esophagus_Mucosa	1.50242e-06	0.000926225	4.81091	NA	NA	NA	1	1	1	0	3	4.81307	0.975807	-5.62244	0.621585	4.665	-1.4052	NA	NA	1.4863e-06	0.32916	1.88274e-08	0.534215	3.0861e-06	0.159961	NA	NA	0.000638118	0.996259	2.84036e-05	0.999007	0.00155843	0.992867	NA	NA
SLC50A1	2.7963e-07	0.000147061	-5.13668	Small_Intestine_Terminal_Ileum	5.31543e-08	7.2679e-05	-5.44042	Liver	2.51732e-06	0.00190804	4.70672	NA	NA	NA	1	1	1	0	3	4.81307	0.975807	-5.62244	0.621585	4.53178	-1.46477	NA	NA	1.4863e-06	0.32916	1.88274e-08	0.534215	5.84889e-06	0.142984	NA	NA	0.000638118	0.996259	2.84036e-05	0.999007	0.00286609	0.998503	NA	NA
SLC50A1	2.7963e-07	0.000147061	-5.13668	Small_Intestine_Terminal_Ileum	5.31543e-08	7.2679e-05	-5.44042	Minor_Salivary_Gland	4.77589e-08	4.76947e-05	5.45946	NA	NA	NA	1	1	1	0	3	4.81307	0.975807	-5.62244	0.621585	5.63068	-0.653061	NA	NA	1.4863e-06	0.32916	1.88274e-08	0.534215	1.79496e-08	0.513717	NA	NA	0.000638118	0.996259	2.84036e-05	0.999007	2.32581e-05	0.995274	NA	NA
SLC50A1	2.7963e-07	0.000147061	-5.13668	Small_Intestine_Terminal_Ileum	5.31543e-08	7.2679e-05	-5.44042	Nerve_Tibial	1.426e-07	0.000143719	5.26187	NA	NA	NA	1	1	1	0	3	4.81307	0.975807	-5.62244	0.621585	5.17781	-1.32578	NA	NA	1.4863e-06	0.32916	1.88274e-08	0.534215	2.2451e-07	0.184913	NA	NA	0.000638118	0.996259	2.84036e-05	0.999007	0.000197841	0.989344	NA	NA
SLC50A1	2.7963e-07	0.000147061	-5.13668	Small_Intestine_Terminal_Ileum	5.31543e-08	7.2679e-05	-5.44042	Ovary	4.77589e-08	4.84168e-05	5.45946	NA	NA	NA	1	1	1	0	3	4.81307	0.975807	-5.62244	0.621585	5.63068	-0.653061	NA	NA	1.4863e-06	0.32916	1.88274e-08	0.534215	1.79496e-08	0.513717	NA	NA	0.000638118	0.996259	2.84036e-05	0.999007	1.81179e-05	0.996773	NA	NA
SLC50A1	2.7963e-07	0.000147061	-5.13668	Small_Intestine_Terminal_Ileum	5.31543e-08	7.2679e-05	-5.44042	Pituitary	4.77589e-08	6.56586e-05	5.45946	NA	NA	NA	1	1	1	0	3	4.81307	0.975807	-5.62244	0.621585	5.63068	-0.653061	NA	NA	1.4863e-06	0.32916	1.88274e-08	0.534215	1.79496e-08	0.513717	NA	NA	0.000638118	0.996259	2.84036e-05	0.999007	2.54122e-05	0.998633	NA	NA
SLC50A1	2.7963e-07	0.000147061	-5.13668	Small_Intestine_Terminal_Ileum	5.31543e-08	7.2679e-05	-5.44042	Prostate	8.09121e-07	0.000569234	4.93315	NA	NA	NA	1	1	1	0	3	4.81307	0.975807	-5.62244	0.621585	4.80252	-1.38785	NA	NA	1.4863e-06	0.32916	1.88274e-08	0.534215	1.56684e-06	0.165182	NA	NA	0.000638118	0.996259	2.84036e-05	0.999007	0.000932581	0.990782	NA	NA
SLC50A1	2.7963e-07	0.000147061	-5.13668	Small_Intestine_Terminal_Ileum	5.31543e-08	7.2679e-05	-5.44042	Skin_Not_Sun_Exposed_Suprapubic	5.6465e-07	0.0004452	5.00293	NA	NA	NA	1	1	1	0	3	4.81307	0.975807	-5.62244	0.621585	4.88445	-1.36833	NA	NA	1.4863e-06	0.32916	1.88274e-08	0.534215	1.03719e-06	0.171207	NA	NA	0.000638118	0.996259	2.84036e-05	0.999007	0.000705101	0.997342	NA	NA
SLC50A1	2.7963e-07	0.000147061	-5.13668	Small_Intestine_Terminal_Ileum	5.31543e-08	7.2679e-05	-5.44042	Thyroid	4.94891e-07	0.000338981	5.02828	NA	NA	NA	1	1	1	0	3	4.81307	0.975807	-5.62244	0.621585	4.91775	-1.35135	NA	NA	1.4863e-06	0.32916	1.88274e-08	0.534215	8.75428e-07	0.176582	NA	NA	0.000638118	0.996259	2.84036e-05	0.999007	0.00056244	0.996082	NA	NA
SLC50A1	2.7963e-07	0.000147061	-5.13668	Small_Intestine_Terminal_Ileum	5.31543e-08	7.2679e-05	-5.44042	smultixcan	4.77589e-08	4.58411e-05	5.45946	NA	NA	NA	1	1	1	0	3	4.81307	0.975807	-5.62244	0.621585	5.63068	-0.653061	NA	NA	1.4863e-06	0.32916	1.88274e-08	0.534215	1.79496e-08	0.513717	NA	NA	0.000638118	0.996259	2.84036e-05	0.999007	1.85631e-05	0.999267	NA	NA
SLC50A1	2.7963e-07	0.000147061	-5.13668	Thyroid	3.22233e-08	6.0833e-05	-5.52891	Adipose_Subcutaneous	2.54694e-07	0.000205253	5.15422	NA	NA	NA	1	1	1	0	3	4.81307	0.975807	-5.67871	0.727343	5.07294	-1.29567	NA	NA	1.4863e-06	0.32916	1.35714e-08	0.467016	3.91706e-07	0.195091	NA	NA	0.000638118	0.996259	2.30577e-05	0.992426	0.000296342	0.992931	NA	NA
SLC50A1	2.7963e-07	0.000147061	-5.13668	Thyroid	3.22233e-08	6.0833e-05	-5.52891	Adrenal_Gland	1.41168e-05	0.00679731	4.34204	NA	NA	NA	1	1	1	0	3	4.81307	0.975807	-5.67871	0.727343	4.16621	-1.39163	NA	NA	1.4863e-06	0.32916	1.35714e-08	0.467016	3.09699e-05	0.164035	NA	NA	0.000638118	0.996259	2.30577e-05	0.992426	0.0119361	0.996478	NA	NA
SLC50A1	2.7963e-07	0.000147061	-5.13668	Thyroid	3.22233e-08	6.0833e-05	-5.52891	Artery_Aorta	3.37848e-06	0.00187191	4.64636	NA	NA	NA	1	1	1	0	3	4.81307	0.975807	-5.67871	0.727343	4.48541	-1.41313	NA	NA	1.4863e-06	0.32916	1.35714e-08	0.467016	7.27741e-06	0.157617	NA	NA	0.000638118	0.996259	2.30577e-05	0.992426	0.00338119	0.998702	NA	NA
SLC50A1	2.7963e-07	0.000147061	-5.13668	Thyroid	3.22233e-08	6.0833e-05	-5.52891	Artery_Tibial	1.77463e-06	0.00111976	4.77753	NA	NA	NA	1	1	1	0	3	4.81307	0.975807	-5.67871	0.727343	4.63582	-1.38653	NA	NA	1.4863e-06	0.32916	1.35714e-08	0.467016	3.55518e-06	0.165587	NA	NA	0.000638118	0.996259	2.30577e-05	0.992426	0.00192877	0.997368	NA	NA
SLC50A1	2.7963e-07	0.000147061	-5.13668	Thyroid	3.22233e-08	6.0833e-05	-5.52891	Breast_Mammary_Tissue	1.95298e-07	0.000147734	5.20376	NA	NA	NA	1	1	1	0	3	4.81307	0.975807	-5.67871	0.727343	5.10757	-1.34763	NA	NA	1.4863e-06	0.32916	1.35714e-08	0.467016	3.26323e-07	0.177777	NA	NA	0.000638118	0.996259	2.30577e-05	0.992426	0.000229271	0.992513	NA	NA
SLC50A1	2.7963e-07	0.000147061	-5.13668	Thyroid	3.22233e-08	6.0833e-05	-5.52891	Cells_Cultured_fibroblasts	9.701e-07	0.000706087	4.89761	NA	NA	NA	1	1	1	0	3	4.81307	0.975807	-5.67871	0.727343	4.76869	-1.37567	NA	NA	1.4863e-06	0.32916	1.35714e-08	0.467016	1.85427e-06	0.168923	NA	NA	0.000638118	0.996259	2.30577e-05	0.992426	0.00110975	0.993254	NA	NA
SLC50A1	2.7963e-07	0.000147061	-5.13668	Thyroid	3.22233e-08	6.0833e-05	-5.52891	Esophagus_Mucosa	1.50242e-06	0.000926225	4.81091	NA	NA	NA	1	1	1	0	3	4.81307	0.975807	-5.67871	0.727343	4.665	-1.4052	NA	NA	1.4863e-06	0.32916	1.35714e-08	0.467016	3.0861e-06	0.159961	NA	NA	0.000638118	0.996259	2.30577e-05	0.992426	0.00155843	0.992867	NA	NA
SLC50A1	2.7963e-07	0.000147061	-5.13668	Thyroid	3.22233e-08	6.0833e-05	-5.52891	Liver	2.51732e-06	0.00190804	4.70672	NA	NA	NA	1	1	1	0	3	4.81307	0.975807	-5.67871	0.727343	4.53178	-1.46477	NA	NA	1.4863e-06	0.32916	1.35714e-08	0.467016	5.84889e-06	0.142984	NA	NA	0.000638118	0.996259	2.30577e-05	0.992426	0.00286609	0.998503	NA	NA
SLC50A1	2.7963e-07	0.000147061	-5.13668	Thyroid	3.22233e-08	6.0833e-05	-5.52891	Minor_Salivary_Gland	4.77589e-08	4.76947e-05	5.45946	NA	NA	NA	1	1	1	0	3	4.81307	0.975807	-5.67871	0.727343	5.63068	-0.653061	NA	NA	1.4863e-06	0.32916	1.35714e-08	0.467016	1.79496e-08	0.513717	NA	NA	0.000638118	0.996259	2.30577e-05	0.992426	2.32581e-05	0.995274	NA	NA
SLC50A1	2.7963e-07	0.000147061	-5.13668	Thyroid	3.22233e-08	6.0833e-05	-5.52891	Nerve_Tibial	1.426e-07	0.000143719	5.26187	NA	NA	NA	1	1	1	0	3	4.81307	0.975807	-5.67871	0.727343	5.17781	-1.32578	NA	NA	1.4863e-06	0.32916	1.35714e-08	0.467016	2.2451e-07	0.184913	NA	NA	0.000638118	0.996259	2.30577e-05	0.992426	0.000197841	0.989344	NA	NA
SLC50A1	2.7963e-07	0.000147061	-5.13668	Thyroid	3.22233e-08	6.0833e-05	-5.52891	Ovary	4.77589e-08	4.84168e-05	5.45946	NA	NA	NA	1	1	1	0	3	4.81307	0.975807	-5.67871	0.727343	5.63068	-0.653061	NA	NA	1.4863e-06	0.32916	1.35714e-08	0.467016	1.79496e-08	0.513717	NA	NA	0.000638118	0.996259	2.30577e-05	0.992426	1.81179e-05	0.996773	NA	NA
SLC50A1	2.7963e-07	0.000147061	-5.13668	Thyroid	3.22233e-08	6.0833e-05	-5.52891	Pituitary	4.77589e-08	6.56586e-05	5.45946	NA	NA	NA	1	1	1	0	3	4.81307	0.975807	-5.67871	0.727343	5.63068	-0.653061	NA	NA	1.4863e-06	0.32916	1.35714e-08	0.467016	1.79496e-08	0.513717	NA	NA	0.000638118	0.996259	2.30577e-05	0.992426	2.54122e-05	0.998633	NA	NA
SLC50A1	2.7963e-07	0.000147061	-5.13668	Thyroid	3.22233e-08	6.0833e-05	-5.52891	Prostate	8.09121e-07	0.000569234	4.93315	NA	NA	NA	1	1	1	0	3	4.81307	0.975807	-5.67871	0.727343	4.80252	-1.38785	NA	NA	1.4863e-06	0.32916	1.35714e-08	0.467016	1.56684e-06	0.165182	NA	NA	0.000638118	0.996259	2.30577e-05	0.992426	0.000932581	0.990782	NA	NA
SLC50A1	2.7963e-07	0.000147061	-5.13668	Thyroid	3.22233e-08	6.0833e-05	-5.52891	Skin_Not_Sun_Exposed_Suprapubic	5.6465e-07	0.0004452	5.00293	NA	NA	NA	1	1	1	0	3	4.81307	0.975807	-5.67871	0.727343	4.88445	-1.36833	NA	NA	1.4863e-06	0.32916	1.35714e-08	0.467016	1.03719e-06	0.171207	NA	NA	0.000638118	0.996259	2.30577e-05	0.992426	0.000705101	0.997342	NA	NA
SLC50A1	2.7963e-07	0.000147061	-5.13668	Thyroid	3.22233e-08	6.0833e-05	-5.52891	Thyroid	4.94891e-07	0.000338981	5.02828	NA	NA	NA	1	1	1	0	3	4.81307	0.975807	-5.67871	0.727343	4.91775	-1.35135	NA	NA	1.4863e-06	0.32916	1.35714e-08	0.467016	8.75428e-07	0.176582	NA	NA	0.000638118	0.996259	2.30577e-05	0.992426	0.00056244	0.996082	NA	NA
SLC50A1	2.7963e-07	0.000147061	-5.13668	Thyroid	3.22233e-08	6.0833e-05	-5.52891	smultixcan	4.77589e-08	4.58411e-05	5.45946	NA	NA	NA	1	1	1	0	3	4.81307	0.975807	-5.67871	0.727343	5.63068	-0.653061	NA	NA	1.4863e-06	0.32916	1.35714e-08	0.467016	1.79496e-08	0.513717	NA	NA	0.000638118	0.996259	2.30577e-05	0.992426	1.85631e-05	0.999267	NA	NA
SLC50A1	2.7963e-07	0.000147061	-5.13668	Uterus	4.77589e-08	8.58148e-05	-5.45946	Adipose_Subcutaneous	2.54694e-07	0.000205253	5.15422	NA	NA	NA	1	1	1	0	3	4.81307	0.975807	-5.63068	0.653061	5.07294	-1.29567	NA	NA	1.4863e-06	0.32916	1.79496e-08	0.513717	3.91706e-07	0.195091	NA	NA	0.000638118	0.996259	2.89912e-05	0.99498	0.000296342	0.992931	NA	NA
SLC50A1	2.7963e-07	0.000147061	-5.13668	Uterus	4.77589e-08	8.58148e-05	-5.45946	Adrenal_Gland	1.41168e-05	0.00679731	4.34204	NA	NA	NA	1	1	1	0	3	4.81307	0.975807	-5.63068	0.653061	4.16621	-1.39163	NA	NA	1.4863e-06	0.32916	1.79496e-08	0.513717	3.09699e-05	0.164035	NA	NA	0.000638118	0.996259	2.89912e-05	0.99498	0.0119361	0.996478	NA	NA
SLC50A1	2.7963e-07	0.000147061	-5.13668	Uterus	4.77589e-08	8.58148e-05	-5.45946	Artery_Aorta	3.37848e-06	0.00187191	4.64636	NA	NA	NA	1	1	1	0	3	4.81307	0.975807	-5.63068	0.653061	4.48541	-1.41313	NA	NA	1.4863e-06	0.32916	1.79496e-08	0.513717	7.27741e-06	0.157617	NA	NA	0.000638118	0.996259	2.89912e-05	0.99498	0.00338119	0.998702	NA	NA
SLC50A1	2.7963e-07	0.000147061	-5.13668	Uterus	4.77589e-08	8.58148e-05	-5.45946	Artery_Tibial	1.77463e-06	0.00111976	4.77753	NA	NA	NA	1	1	1	0	3	4.81307	0.975807	-5.63068	0.653061	4.63582	-1.38653	NA	NA	1.4863e-06	0.32916	1.79496e-08	0.513717	3.55518e-06	0.165587	NA	NA	0.000638118	0.996259	2.89912e-05	0.99498	0.00192877	0.997368	NA	NA
SLC50A1	2.7963e-07	0.000147061	-5.13668	Uterus	4.77589e-08	8.58148e-05	-5.45946	Breast_Mammary_Tissue	1.95298e-07	0.000147734	5.20376	NA	NA	NA	1	1	1	0	3	4.81307	0.975807	-5.63068	0.653061	5.10757	-1.34763	NA	NA	1.4863e-06	0.32916	1.79496e-08	0.513717	3.26323e-07	0.177777	NA	NA	0.000638118	0.996259	2.89912e-05	0.99498	0.000229271	0.992513	NA	NA
SLC50A1	2.7963e-07	0.000147061	-5.13668	Uterus	4.77589e-08	8.58148e-05	-5.45946	Cells_Cultured_fibroblasts	9.701e-07	0.000706087	4.89761	NA	NA	NA	1	1	1	0	3	4.81307	0.975807	-5.63068	0.653061	4.76869	-1.37567	NA	NA	1.4863e-06	0.32916	1.79496e-08	0.513717	1.85427e-06	0.168923	NA	NA	0.000638118	0.996259	2.89912e-05	0.99498	0.00110975	0.993254	NA	NA
SLC50A1	2.7963e-07	0.000147061	-5.13668	Uterus	4.77589e-08	8.58148e-05	-5.45946	Esophagus_Mucosa	1.50242e-06	0.000926225	4.81091	NA	NA	NA	1	1	1	0	3	4.81307	0.975807	-5.63068	0.653061	4.665	-1.4052	NA	NA	1.4863e-06	0.32916	1.79496e-08	0.513717	3.0861e-06	0.159961	NA	NA	0.000638118	0.996259	2.89912e-05	0.99498	0.00155843	0.992867	NA	NA
SLC50A1	2.7963e-07	0.000147061	-5.13668	Uterus	4.77589e-08	8.58148e-05	-5.45946	Liver	2.51732e-06	0.00190804	4.70672	NA	NA	NA	1	1	1	0	3	4.81307	0.975807	-5.63068	0.653061	4.53178	-1.46477	NA	NA	1.4863e-06	0.32916	1.79496e-08	0.513717	5.84889e-06	0.142984	NA	NA	0.000638118	0.996259	2.89912e-05	0.99498	0.00286609	0.998503	NA	NA
SLC50A1	2.7963e-07	0.000147061	-5.13668	Uterus	4.77589e-08	8.58148e-05	-5.45946	Minor_Salivary_Gland	4.77589e-08	4.76947e-05	5.45946	NA	NA	NA	1	1	1	0	3	4.81307	0.975807	-5.63068	0.653061	5.63068	-0.653061	NA	NA	1.4863e-06	0.32916	1.79496e-08	0.513717	1.79496e-08	0.513717	NA	NA	0.000638118	0.996259	2.89912e-05	0.99498	2.32581e-05	0.995274	NA	NA
SLC50A1	2.7963e-07	0.000147061	-5.13668	Uterus	4.77589e-08	8.58148e-05	-5.45946	Nerve_Tibial	1.426e-07	0.000143719	5.26187	NA	NA	NA	1	1	1	0	3	4.81307	0.975807	-5.63068	0.653061	5.17781	-1.32578	NA	NA	1.4863e-06	0.32916	1.79496e-08	0.513717	2.2451e-07	0.184913	NA	NA	0.000638118	0.996259	2.89912e-05	0.99498	0.000197841	0.989344	NA	NA
SLC50A1	2.7963e-07	0.000147061	-5.13668	Uterus	4.77589e-08	8.58148e-05	-5.45946	Ovary	4.77589e-08	4.84168e-05	5.45946	NA	NA	NA	1	1	1	0	3	4.81307	0.975807	-5.63068	0.653061	5.63068	-0.653061	NA	NA	1.4863e-06	0.32916	1.79496e-08	0.513717	1.79496e-08	0.513717	NA	NA	0.000638118	0.996259	2.89912e-05	0.99498	1.81179e-05	0.996773	NA	NA
SLC50A1	2.7963e-07	0.000147061	-5.13668	Uterus	4.77589e-08	8.58148e-05	-5.45946	Pituitary	4.77589e-08	6.56586e-05	5.45946	NA	NA	NA	1	1	1	0	3	4.81307	0.975807	-5.63068	0.653061	5.63068	-0.653061	NA	NA	1.4863e-06	0.32916	1.79496e-08	0.513717	1.79496e-08	0.513717	NA	NA	0.000638118	0.996259	2.89912e-05	0.99498	2.54122e-05	0.998633	NA	NA
SLC50A1	2.7963e-07	0.000147061	-5.13668	Uterus	4.77589e-08	8.58148e-05	-5.45946	Prostate	8.09121e-07	0.000569234	4.93315	NA	NA	NA	1	1	1	0	3	4.81307	0.975807	-5.63068	0.653061	4.80252	-1.38785	NA	NA	1.4863e-06	0.32916	1.79496e-08	0.513717	1.56684e-06	0.165182	NA	NA	0.000638118	0.996259	2.89912e-05	0.99498	0.000932581	0.990782	NA	NA
SLC50A1	2.7963e-07	0.000147061	-5.13668	Uterus	4.77589e-08	8.58148e-05	-5.45946	Skin_Not_Sun_Exposed_Suprapubic	5.6465e-07	0.0004452	5.00293	NA	NA	NA	1	1	1	0	3	4.81307	0.975807	-5.63068	0.653061	4.88445	-1.36833	NA	NA	1.4863e-06	0.32916	1.79496e-08	0.513717	1.03719e-06	0.171207	NA	NA	0.000638118	0.996259	2.89912e-05	0.99498	0.000705101	0.997342	NA	NA
SLC50A1	2.7963e-07	0.000147061	-5.13668	Uterus	4.77589e-08	8.58148e-05	-5.45946	Thyroid	4.94891e-07	0.000338981	5.02828	NA	NA	NA	1	1	1	0	3	4.81307	0.975807	-5.63068	0.653061	4.91775	-1.35135	NA	NA	1.4863e-06	0.32916	1.79496e-08	0.513717	8.75428e-07	0.176582	NA	NA	0.000638118	0.996259	2.89912e-05	0.99498	0.00056244	0.996082	NA	NA
SLC50A1	2.7963e-07	0.000147061	-5.13668	Uterus	4.77589e-08	8.58148e-05	-5.45946	smultixcan	4.77589e-08	4.58411e-05	5.45946	NA	NA	NA	1	1	1	0	3	4.81307	0.975807	-5.63068	0.653061	5.63068	-0.653061	NA	NA	1.4863e-06	0.32916	1.79496e-08	0.513717	1.79496e-08	0.513717	NA	NA	0.000638118	0.996259	2.89912e-05	0.99498	1.85631e-05	0.999267	NA	NA
SLC50A1	2.7963e-07	0.000147061	-5.13668	Vagina	5.46394e-08	7.19259e-05	-5.43551	Adipose_Subcutaneous	2.54694e-07	0.000205253	5.15422	NA	NA	NA	1	1	1	0	3	4.81307	0.975807	-5.61866	0.617711	5.07294	-1.29567	NA	NA	1.4863e-06	0.32916	1.92442e-08	0.536766	3.91706e-07	0.195091	NA	NA	0.000638118	0.996259	2.65162e-05	0.995476	0.000296342	0.992931	NA	NA
SLC50A1	2.7963e-07	0.000147061	-5.13668	Vagina	5.46394e-08	7.19259e-05	-5.43551	Adrenal_Gland	1.41168e-05	0.00679731	4.34204	NA	NA	NA	1	1	1	0	3	4.81307	0.975807	-5.61866	0.617711	4.16621	-1.39163	NA	NA	1.4863e-06	0.32916	1.92442e-08	0.536766	3.09699e-05	0.164035	NA	NA	0.000638118	0.996259	2.65162e-05	0.995476	0.0119361	0.996478	NA	NA
SLC50A1	2.7963e-07	0.000147061	-5.13668	Vagina	5.46394e-08	7.19259e-05	-5.43551	Artery_Aorta	3.37848e-06	0.00187191	4.64636	NA	NA	NA	1	1	1	0	3	4.81307	0.975807	-5.61866	0.617711	4.48541	-1.41313	NA	NA	1.4863e-06	0.32916	1.92442e-08	0.536766	7.27741e-06	0.157617	NA	NA	0.000638118	0.996259	2.65162e-05	0.995476	0.00338119	0.998702	NA	NA
SLC50A1	2.7963e-07	0.000147061	-5.13668	Vagina	5.46394e-08	7.19259e-05	-5.43551	Artery_Tibial	1.77463e-06	0.00111976	4.77753	NA	NA	NA	1	1	1	0	3	4.81307	0.975807	-5.61866	0.617711	4.63582	-1.38653	NA	NA	1.4863e-06	0.32916	1.92442e-08	0.536766	3.55518e-06	0.165587	NA	NA	0.000638118	0.996259	2.65162e-05	0.995476	0.00192877	0.997368	NA	NA
SLC50A1	2.7963e-07	0.000147061	-5.13668	Vagina	5.46394e-08	7.19259e-05	-5.43551	Breast_Mammary_Tissue	1.95298e-07	0.000147734	5.20376	NA	NA	NA	1	1	1	0	3	4.81307	0.975807	-5.61866	0.617711	5.10757	-1.34763	NA	NA	1.4863e-06	0.32916	1.92442e-08	0.536766	3.26323e-07	0.177777	NA	NA	0.000638118	0.996259	2.65162e-05	0.995476	0.000229271	0.992513	NA	NA
SLC50A1	2.7963e-07	0.000147061	-5.13668	Vagina	5.46394e-08	7.19259e-05	-5.43551	Cells_Cultured_fibroblasts	9.701e-07	0.000706087	4.89761	NA	NA	NA	1	1	1	0	3	4.81307	0.975807	-5.61866	0.617711	4.76869	-1.37567	NA	NA	1.4863e-06	0.32916	1.92442e-08	0.536766	1.85427e-06	0.168923	NA	NA	0.000638118	0.996259	2.65162e-05	0.995476	0.00110975	0.993254	NA	NA
SLC50A1	2.7963e-07	0.000147061	-5.13668	Vagina	5.46394e-08	7.19259e-05	-5.43551	Esophagus_Mucosa	1.50242e-06	0.000926225	4.81091	NA	NA	NA	1	1	1	0	3	4.81307	0.975807	-5.61866	0.617711	4.665	-1.4052	NA	NA	1.4863e-06	0.32916	1.92442e-08	0.536766	3.0861e-06	0.159961	NA	NA	0.000638118	0.996259	2.65162e-05	0.995476	0.00155843	0.992867	NA	NA
SLC50A1	2.7963e-07	0.000147061	-5.13668	Vagina	5.46394e-08	7.19259e-05	-5.43551	Liver	2.51732e-06	0.00190804	4.70672	NA	NA	NA	1	1	1	0	3	4.81307	0.975807	-5.61866	0.617711	4.53178	-1.46477	NA	NA	1.4863e-06	0.32916	1.92442e-08	0.536766	5.84889e-06	0.142984	NA	NA	0.000638118	0.996259	2.65162e-05	0.995476	0.00286609	0.998503	NA	NA
SLC50A1	2.7963e-07	0.000147061	-5.13668	Vagina	5.46394e-08	7.19259e-05	-5.43551	Minor_Salivary_Gland	4.77589e-08	4.76947e-05	5.45946	NA	NA	NA	1	1	1	0	3	4.81307	0.975807	-5.61866	0.617711	5.63068	-0.653061	NA	NA	1.4863e-06	0.32916	1.92442e-08	0.536766	1.79496e-08	0.513717	NA	NA	0.000638118	0.996259	2.65162e-05	0.995476	2.32581e-05	0.995274	NA	NA
SLC50A1	2.7963e-07	0.000147061	-5.13668	Vagina	5.46394e-08	7.19259e-05	-5.43551	Nerve_Tibial	1.426e-07	0.000143719	5.26187	NA	NA	NA	1	1	1	0	3	4.81307	0.975807	-5.61866	0.617711	5.17781	-1.32578	NA	NA	1.4863e-06	0.32916	1.92442e-08	0.536766	2.2451e-07	0.184913	NA	NA	0.000638118	0.996259	2.65162e-05	0.995476	0.000197841	0.989344	NA	NA
SLC50A1	2.7963e-07	0.000147061	-5.13668	Vagina	5.46394e-08	7.19259e-05	-5.43551	Ovary	4.77589e-08	4.84168e-05	5.45946	NA	NA	NA	1	1	1	0	3	4.81307	0.975807	-5.61866	0.617711	5.63068	-0.653061	NA	NA	1.4863e-06	0.32916	1.92442e-08	0.536766	1.79496e-08	0.513717	NA	NA	0.000638118	0.996259	2.65162e-05	0.995476	1.81179e-05	0.996773	NA	NA
SLC50A1	2.7963e-07	0.000147061	-5.13668	Vagina	5.46394e-08	7.19259e-05	-5.43551	Pituitary	4.77589e-08	6.56586e-05	5.45946	NA	NA	NA	1	1	1	0	3	4.81307	0.975807	-5.61866	0.617711	5.63068	-0.653061	NA	NA	1.4863e-06	0.32916	1.92442e-08	0.536766	1.79496e-08	0.513717	NA	NA	0.000638118	0.996259	2.65162e-05	0.995476	2.54122e-05	0.998633	NA	NA
SLC50A1	2.7963e-07	0.000147061	-5.13668	Vagina	5.46394e-08	7.19259e-05	-5.43551	Prostate	8.09121e-07	0.000569234	4.93315	NA	NA	NA	1	1	1	0	3	4.81307	0.975807	-5.61866	0.617711	4.80252	-1.38785	NA	NA	1.4863e-06	0.32916	1.92442e-08	0.536766	1.56684e-06	0.165182	NA	NA	0.000638118	0.996259	2.65162e-05	0.995476	0.000932581	0.990782	NA	NA
SLC50A1	2.7963e-07	0.000147061	-5.13668	Vagina	5.46394e-08	7.19259e-05	-5.43551	Skin_Not_Sun_Exposed_Suprapubic	5.6465e-07	0.0004452	5.00293	NA	NA	NA	1	1	1	0	3	4.81307	0.975807	-5.61866	0.617711	4.88445	-1.36833	NA	NA	1.4863e-06	0.32916	1.92442e-08	0.536766	1.03719e-06	0.171207	NA	NA	0.000638118	0.996259	2.65162e-05	0.995476	0.000705101	0.997342	NA	NA
SLC50A1	2.7963e-07	0.000147061	-5.13668	Vagina	5.46394e-08	7.19259e-05	-5.43551	Thyroid	4.94891e-07	0.000338981	5.02828	NA	NA	NA	1	1	1	0	3	4.81307	0.975807	-5.61866	0.617711	4.91775	-1.35135	NA	NA	1.4863e-06	0.32916	1.92442e-08	0.536766	8.75428e-07	0.176582	NA	NA	0.000638118	0.996259	2.65162e-05	0.995476	0.00056244	0.996082	NA	NA
SLC50A1	2.7963e-07	0.000147061	-5.13668	Vagina	5.46394e-08	7.19259e-05	-5.43551	smultixcan	4.77589e-08	4.58411e-05	5.45946	NA	NA	NA	1	1	1	0	3	4.81307	0.975807	-5.61866	0.617711	5.63068	-0.653061	NA	NA	1.4863e-06	0.32916	1.92442e-08	0.536766	1.79496e-08	0.513717	NA	NA	0.000638118	0.996259	2.65162e-05	0.995476	1.85631e-05	0.999267	NA	NA
SLC50A1	2.7963e-07	0.000147061	-5.13668	smultixcan	8.66639e-07	0.000554547	-2.23565	Adipose_Subcutaneous	2.54694e-07	0.000205253	5.15422	NA	NA	NA	1	1	1	0	3	4.81307	0.975807	-2.16778	0.194654	5.07294	-1.29567	NA	NA	1.4863e-06	0.32916	3.08382e-06	0.289754	3.91706e-07	0.195091	NA	NA	0.000638118	0.996259	0.00134782	0.999496	0.000296342	0.992931	NA	NA
SLC50A1	2.7963e-07	0.000147061	-5.13668	smultixcan	8.66639e-07	0.000554547	-2.23565	Adrenal_Gland	1.41168e-05	0.00679731	4.34204	NA	NA	NA	1	1	1	0	3	4.81307	0.975807	-2.16778	0.194654	4.16621	-1.39163	NA	NA	1.4863e-06	0.32916	3.08382e-06	0.289754	3.09699e-05	0.164035	NA	NA	0.000638118	0.996259	0.00134782	0.999496	0.0119361	0.996478	NA	NA
SLC50A1	2.7963e-07	0.000147061	-5.13668	smultixcan	8.66639e-07	0.000554547	-2.23565	Artery_Aorta	3.37848e-06	0.00187191	4.64636	NA	NA	NA	1	1	1	0	3	4.81307	0.975807	-2.16778	0.194654	4.48541	-1.41313	NA	NA	1.4863e-06	0.32916	3.08382e-06	0.289754	7.27741e-06	0.157617	NA	NA	0.000638118	0.996259	0.00134782	0.999496	0.00338119	0.998702	NA	NA
SLC50A1	2.7963e-07	0.000147061	-5.13668	smultixcan	8.66639e-07	0.000554547	-2.23565	Artery_Tibial	1.77463e-06	0.00111976	4.77753	NA	NA	NA	1	1	1	0	3	4.81307	0.975807	-2.16778	0.194654	4.63582	-1.38653	NA	NA	1.4863e-06	0.32916	3.08382e-06	0.289754	3.55518e-06	0.165587	NA	NA	0.000638118	0.996259	0.00134782	0.999496	0.00192877	0.997368	NA	NA
SLC50A1	2.7963e-07	0.000147061	-5.13668	smultixcan	8.66639e-07	0.000554547	-2.23565	Breast_Mammary_Tissue	1.95298e-07	0.000147734	5.20376	NA	NA	NA	1	1	1	0	3	4.81307	0.975807	-2.16778	0.194654	5.10757	-1.34763	NA	NA	1.4863e-06	0.32916	3.08382e-06	0.289754	3.26323e-07	0.177777	NA	NA	0.000638118	0.996259	0.00134782	0.999496	0.000229271	0.992513	NA	NA
SLC50A1	2.7963e-07	0.000147061	-5.13668	smultixcan	8.66639e-07	0.000554547	-2.23565	Cells_Cultured_fibroblasts	9.701e-07	0.000706087	4.89761	NA	NA	NA	1	1	1	0	3	4.81307	0.975807	-2.16778	0.194654	4.76869	-1.37567	NA	NA	1.4863e-06	0.32916	3.08382e-06	0.289754	1.85427e-06	0.168923	NA	NA	0.000638118	0.996259	0.00134782	0.999496	0.00110975	0.993254	NA	NA
SLC50A1	2.7963e-07	0.000147061	-5.13668	smultixcan	8.66639e-07	0.000554547	-2.23565	Esophagus_Mucosa	1.50242e-06	0.000926225	4.81091	NA	NA	NA	1	1	1	0	3	4.81307	0.975807	-2.16778	0.194654	4.665	-1.4052	NA	NA	1.4863e-06	0.32916	3.08382e-06	0.289754	3.0861e-06	0.159961	NA	NA	0.000638118	0.996259	0.00134782	0.999496	0.00155843	0.992867	NA	NA
SLC50A1	2.7963e-07	0.000147061	-5.13668	smultixcan	8.66639e-07	0.000554547	-2.23565	Liver	2.51732e-06	0.00190804	4.70672	NA	NA	NA	1	1	1	0	3	4.81307	0.975807	-2.16778	0.194654	4.53178	-1.46477	NA	NA	1.4863e-06	0.32916	3.08382e-06	0.289754	5.84889e-06	0.142984	NA	NA	0.000638118	0.996259	0.00134782	0.999496	0.00286609	0.998503	NA	NA
SLC50A1	2.7963e-07	0.000147061	-5.13668	smultixcan	8.66639e-07	0.000554547	-2.23565	Minor_Salivary_Gland	4.77589e-08	4.76947e-05	5.45946	NA	NA	NA	1	1	1	0	3	4.81307	0.975807	-2.16778	0.194654	5.63068	-0.653061	NA	NA	1.4863e-06	0.32916	3.08382e-06	0.289754	1.79496e-08	0.513717	NA	NA	0.000638118	0.996259	0.00134782	0.999496	2.32581e-05	0.995274	NA	NA
SLC50A1	2.7963e-07	0.000147061	-5.13668	smultixcan	8.66639e-07	0.000554547	-2.23565	Nerve_Tibial	1.426e-07	0.000143719	5.26187	NA	NA	NA	1	1	1	0	3	4.81307	0.975807	-2.16778	0.194654	5.17781	-1.32578	NA	NA	1.4863e-06	0.32916	3.08382e-06	0.289754	2.2451e-07	0.184913	NA	NA	0.000638118	0.996259	0.00134782	0.999496	0.000197841	0.989344	NA	NA
SLC50A1	2.7963e-07	0.000147061	-5.13668	smultixcan	8.66639e-07	0.000554547	-2.23565	Ovary	4.77589e-08	4.84168e-05	5.45946	NA	NA	NA	1	1	1	0	3	4.81307	0.975807	-2.16778	0.194654	5.63068	-0.653061	NA	NA	1.4863e-06	0.32916	3.08382e-06	0.289754	1.79496e-08	0.513717	NA	NA	0.000638118	0.996259	0.00134782	0.999496	1.81179e-05	0.996773	NA	NA
SLC50A1	2.7963e-07	0.000147061	-5.13668	smultixcan	8.66639e-07	0.000554547	-2.23565	Pituitary	4.77589e-08	6.56586e-05	5.45946	NA	NA	NA	1	1	1	0	3	4.81307	0.975807	-2.16778	0.194654	5.63068	-0.653061	NA	NA	1.4863e-06	0.32916	3.08382e-06	0.289754	1.79496e-08	0.513717	NA	NA	0.000638118	0.996259	0.00134782	0.999496	2.54122e-05	0.998633	NA	NA
SLC50A1	2.7963e-07	0.000147061	-5.13668	smultixcan	8.66639e-07	0.000554547	-2.23565	Prostate	8.09121e-07	0.000569234	4.93315	NA	NA	NA	1	1	1	0	3	4.81307	0.975807	-2.16778	0.194654	4.80252	-1.38785	NA	NA	1.4863e-06	0.32916	3.08382e-06	0.289754	1.56684e-06	0.165182	NA	NA	0.000638118	0.996259	0.00134782	0.999496	0.000932581	0.990782	NA	NA
SLC50A1	2.7963e-07	0.000147061	-5.13668	smultixcan	8.66639e-07	0.000554547	-2.23565	Skin_Not_Sun_Exposed_Suprapubic	5.6465e-07	0.0004452	5.00293	NA	NA	NA	1	1	1	0	3	4.81307	0.975807	-2.16778	0.194654	4.88445	-1.36833	NA	NA	1.4863e-06	0.32916	3.08382e-06	0.289754	1.03719e-06	0.171207	NA	NA	0.000638118	0.996259	0.00134782	0.999496	0.000705101	0.997342	NA	NA
SLC50A1	2.7963e-07	0.000147061	-5.13668	smultixcan	8.66639e-07	0.000554547	-2.23565	Thyroid	4.94891e-07	0.000338981	5.02828	NA	NA	NA	1	1	1	0	3	4.81307	0.975807	-2.16778	0.194654	4.91775	-1.35135	NA	NA	1.4863e-06	0.32916	3.08382e-06	0.289754	8.75428e-07	0.176582	NA	NA	0.000638118	0.996259	0.00134782	0.999496	0.00056244	0.996082	NA	NA
SLC50A1	2.7963e-07	0.000147061	-5.13668	smultixcan	8.66639e-07	0.000554547	-2.23565	smultixcan	4.77589e-08	4.58411e-05	5.45946	NA	NA	NA	1	1	1	0	3	4.81307	0.975807	-2.16778	0.194654	5.63068	-0.653061	NA	NA	1.4863e-06	0.32916	3.08382e-06	0.289754	1.79496e-08	0.513717	NA	NA	0.000638118	0.996259	0.00134782	0.999496	1.85631e-05	0.999267	NA	NA
ACSL6	1.0011e-05	0.00375352	4.41694	Adipose_Subcutaneous	3.90709e-07	0.000492567	5.07343	Brain_Amygdala	1.23624e-06	0.00127628	4.84974	NA	NA	NA	1	1	1	0	3	3.55794	2.6754	4.50469	-2.34521	4.085	-2.48174	NA	NA	0.00037378	0.0074641	6.64693e-06	0.0190166	4.4077e-05	0.0130744	NA	NA	0.0566387	0.779547	0.00616265	0.970954	0.0248516	0.994882	NA	NA
ACSL6	1.0011e-05	0.00375352	4.41694	Adipose_Subcutaneous	3.90709e-07	0.000492567	5.07343	Brain_Anterior_cingulate_cortex_BA24	1.23624e-06	0.00144809	4.84974	NA	NA	NA	1	1	1	0	3	3.55794	2.6754	4.50469	-2.34521	4.085	-2.50402	NA	NA	0.00037378	0.0074641	6.64693e-06	0.0190166	4.4077e-05	0.0122792	NA	NA	0.0566387	0.779547	0.00616265	0.970954	0.0240715	0.991514	NA	NA
ACSL6	1.0011e-05	0.00375352	4.41694	Adipose_Subcutaneous	3.90709e-07	0.000492567	5.07343	Brain_Cerebellar_Hemisphere	1.23624e-06	0.00103199	4.84974	NA	NA	NA	1	1	1	0	3	3.55794	2.6754	4.50469	-2.34521	4.085	-2.49599	NA	NA	0.00037378	0.0074641	6.64693e-06	0.0190166	4.4077e-05	0.0125606	NA	NA	0.0566387	0.779547	0.00616265	0.970954	0.017734	0.997386	NA	NA
ACSL6	1.0011e-05	0.00375352	4.41694	Adipose_Subcutaneous	3.90709e-07	0.000492567	5.07343	Brain_Cerebellum	1.23624e-06	0.00119158	4.84974	NA	NA	NA	1	1	1	0	3	3.55794	2.6754	4.50469	-2.34521	4.085	-2.5136	NA	NA	0.00037378	0.0074641	6.64693e-06	0.0190166	4.4077e-05	0.0119506	NA	NA	0.0566387	0.779547	0.00616265	0.970954	0.018479	0.99461	NA	NA
ACSL6	1.0011e-05	0.00375352	4.41694	Adipose_Subcutaneous	3.90709e-07	0.000492567	5.07343	Brain_Cortex	1.23624e-06	0.00102117	4.84974	NA	NA	NA	1	1	1	0	3	3.55794	2.6754	4.50469	-2.34521	4.085	-2.49509	NA	NA	0.00037378	0.0074641	6.64693e-06	0.0190166	4.4077e-05	0.0125925	NA	NA	0.0566387	0.779547	0.00616265	0.970954	0.019008	0.995536	NA	NA
ACSL6	1.0011e-05	0.00375352	4.41694	Adipose_Subcutaneous	3.90709e-07	0.000492567	5.07343	Brain_Nucleus_accumbens_basal_ganglia	1.23624e-06	0.0010797	4.84974	NA	NA	NA	1	1	1	0	3	3.55794	2.6754	4.50469	-2.34521	4.085	-2.75775	NA	NA	0.00037378	0.0074641	6.64693e-06	0.0190166	4.4077e-05	0.00582013	NA	NA	0.0566387	0.779547	0.00616265	0.970954	0.0188288	0.976532	NA	NA
ACSL6	1.0011e-05	0.00375352	4.41694	Adipose_Subcutaneous	3.90709e-07	0.000492567	5.07343	Pituitary	1.23624e-06	0.000994869	4.84974	NA	NA	NA	1	1	1	0	3	3.55794	2.6754	4.50469	-2.34521	4.085	-2.49597	NA	NA	0.00037378	0.0074641	6.64693e-06	0.0190166	4.4077e-05	0.0125613	NA	NA	0.0566387	0.779547	0.00616265	0.970954	0.0181858	0.998633	NA	NA
ACSL6	1.0011e-05	0.00375352	4.41694	Adipose_Subcutaneous	3.90709e-07	0.000492567	5.07343	Testis	1.23624e-06	0.000994543	4.84974	NA	NA	NA	1	1	1	0	3	3.55794	2.6754	4.50469	-2.34521	4.085	-2.3926	NA	NA	0.00037378	0.0074641	6.64693e-06	0.0190166	4.4077e-05	0.0167294	NA	NA	0.0566387	0.779547	0.00616265	0.970954	0.0223802	0.990044	NA	NA
ACSL6	1.0011e-05	0.00375352	4.41694	Adipose_Subcutaneous	3.90709e-07	0.000492567	5.07343	smultixcan	1.23624e-06	0.000808741	4.84974	NA	NA	NA	1	1	1	0	3	3.55794	2.6754	4.50469	-2.34521	4.085	-2.3472	NA	NA	0.00037378	0.0074641	6.64693e-06	0.0190166	4.4077e-05	0.0174807	NA	NA	0.0566387	0.779547	0.00616265	0.970954	0.016748	0.993727	NA	NA
ACSL6	1.0011e-05	0.00375352	4.41694	Artery_Aorta	3.90709e-07	0.000371798	-5.07343	Brain_Amygdala	1.23624e-06	0.00127628	4.84974	NA	NA	NA	1	1	1	0	3	3.55794	2.6754	-4.50469	-0.677923	4.085	-2.48174	NA	NA	0.00037378	0.0074641	6.64693e-06	0.49782	4.4077e-05	0.0130744	NA	NA	0.0566387	0.779547	0.00467722	0.99909	0.0248516	0.994882	NA	NA
ACSL6	1.0011e-05	0.00375352	4.41694	Artery_Aorta	3.90709e-07	0.000371798	-5.07343	Brain_Anterior_cingulate_cortex_BA24	1.23624e-06	0.00144809	4.84974	NA	NA	NA	1	1	1	0	3	3.55794	2.6754	-4.50469	-0.677923	4.085	-2.50402	NA	NA	0.00037378	0.0074641	6.64693e-06	0.49782	4.4077e-05	0.0122792	NA	NA	0.0566387	0.779547	0.00467722	0.99909	0.0240715	0.991514	NA	NA
ACSL6	1.0011e-05	0.00375352	4.41694	Artery_Aorta	3.90709e-07	0.000371798	-5.07343	Brain_Cerebellar_Hemisphere	1.23624e-06	0.00103199	4.84974	NA	NA	NA	1	1	1	0	3	3.55794	2.6754	-4.50469	-0.677923	4.085	-2.49599	NA	NA	0.00037378	0.0074641	6.64693e-06	0.49782	4.4077e-05	0.0125606	NA	NA	0.0566387	0.779547	0.00467722	0.99909	0.017734	0.997386	NA	NA
ACSL6	1.0011e-05	0.00375352	4.41694	Artery_Aorta	3.90709e-07	0.000371798	-5.07343	Brain_Cerebellum	1.23624e-06	0.00119158	4.84974	NA	NA	NA	1	1	1	0	3	3.55794	2.6754	-4.50469	-0.677923	4.085	-2.5136	NA	NA	0.00037378	0.0074641	6.64693e-06	0.49782	4.4077e-05	0.0119506	NA	NA	0.0566387	0.779547	0.00467722	0.99909	0.018479	0.99461	NA	NA
ACSL6	1.0011e-05	0.00375352	4.41694	Artery_Aorta	3.90709e-07	0.000371798	-5.07343	Brain_Cortex	1.23624e-06	0.00102117	4.84974	NA	NA	NA	1	1	1	0	3	3.55794	2.6754	-4.50469	-0.677923	4.085	-2.49509	NA	NA	0.00037378	0.0074641	6.64693e-06	0.49782	4.4077e-05	0.0125925	NA	NA	0.0566387	0.779547	0.00467722	0.99909	0.019008	0.995536	NA	NA
ACSL6	1.0011e-05	0.00375352	4.41694	Artery_Aorta	3.90709e-07	0.000371798	-5.07343	Brain_Nucleus_accumbens_basal_ganglia	1.23624e-06	0.0010797	4.84974	NA	NA	NA	1	1	1	0	3	3.55794	2.6754	-4.50469	-0.677923	4.085	-2.75775	NA	NA	0.00037378	0.0074641	6.64693e-06	0.49782	4.4077e-05	0.00582013	NA	NA	0.0566387	0.779547	0.00467722	0.99909	0.0188288	0.976532	NA	NA
ACSL6	1.0011e-05	0.00375352	4.41694	Artery_Aorta	3.90709e-07	0.000371798	-5.07343	Pituitary	1.23624e-06	0.000994869	4.84974	NA	NA	NA	1	1	1	0	3	3.55794	2.6754	-4.50469	-0.677923	4.085	-2.49597	NA	NA	0.00037378	0.0074641	6.64693e-06	0.49782	4.4077e-05	0.0125613	NA	NA	0.0566387	0.779547	0.00467722	0.99909	0.0181858	0.998633	NA	NA
ACSL6	1.0011e-05	0.00375352	4.41694	Artery_Aorta	3.90709e-07	0.000371798	-5.07343	Testis	1.23624e-06	0.000994543	4.84974	NA	NA	NA	1	1	1	0	3	3.55794	2.6754	-4.50469	-0.677923	4.085	-2.3926	NA	NA	0.00037378	0.0074641	6.64693e-06	0.49782	4.4077e-05	0.0167294	NA	NA	0.0566387	0.779547	0.00467722	0.99909	0.0223802	0.990044	NA	NA
ACSL6	1.0011e-05	0.00375352	4.41694	Artery_Aorta	3.90709e-07	0.000371798	-5.07343	smultixcan	1.23624e-06	0.000808741	4.84974	NA	NA	NA	1	1	1	0	3	3.55794	2.6754	-4.50469	-0.677923	4.085	-2.3472	NA	NA	0.00037378	0.0074641	6.64693e-06	0.49782	4.4077e-05	0.0174807	NA	NA	0.0566387	0.779547	0.00467722	0.99909	0.016748	0.993727	NA	NA
ACSL6	1.0011e-05	0.00375352	4.41694	Artery_Coronary	2.74439e-07	0.000396496	5.1402	Brain_Amygdala	1.23624e-06	0.00127628	4.84974	NA	NA	NA	1	1	1	0	3	3.55794	2.6754	4.57211	-2.35686	4.085	-2.48174	NA	NA	0.00037378	0.0074641	4.82841e-06	0.0184304	4.4077e-05	0.0130744	NA	NA	0.0566387	0.779547	0.00446071	0.981046	0.0248516	0.994882	NA	NA
ACSL6	1.0011e-05	0.00375352	4.41694	Artery_Coronary	2.74439e-07	0.000396496	5.1402	Brain_Anterior_cingulate_cortex_BA24	1.23624e-06	0.00144809	4.84974	NA	NA	NA	1	1	1	0	3	3.55794	2.6754	4.57211	-2.35686	4.085	-2.50402	NA	NA	0.00037378	0.0074641	4.82841e-06	0.0184304	4.4077e-05	0.0122792	NA	NA	0.0566387	0.779547	0.00446071	0.981046	0.0240715	0.991514	NA	NA
ACSL6	1.0011e-05	0.00375352	4.41694	Artery_Coronary	2.74439e-07	0.000396496	5.1402	Brain_Cerebellar_Hemisphere	1.23624e-06	0.00103199	4.84974	NA	NA	NA	1	1	1	0	3	3.55794	2.6754	4.57211	-2.35686	4.085	-2.49599	NA	NA	0.00037378	0.0074641	4.82841e-06	0.0184304	4.4077e-05	0.0125606	NA	NA	0.0566387	0.779547	0.00446071	0.981046	0.017734	0.997386	NA	NA
ACSL6	1.0011e-05	0.00375352	4.41694	Artery_Coronary	2.74439e-07	0.000396496	5.1402	Brain_Cerebellum	1.23624e-06	0.00119158	4.84974	NA	NA	NA	1	1	1	0	3	3.55794	2.6754	4.57211	-2.35686	4.085	-2.5136	NA	NA	0.00037378	0.0074641	4.82841e-06	0.0184304	4.4077e-05	0.0119506	NA	NA	0.0566387	0.779547	0.00446071	0.981046	0.018479	0.99461	NA	NA
ACSL6	1.0011e-05	0.00375352	4.41694	Artery_Coronary	2.74439e-07	0.000396496	5.1402	Brain_Cortex	1.23624e-06	0.00102117	4.84974	NA	NA	NA	1	1	1	0	3	3.55794	2.6754	4.57211	-2.35686	4.085	-2.49509	NA	NA	0.00037378	0.0074641	4.82841e-06	0.0184304	4.4077e-05	0.0125925	NA	NA	0.0566387	0.779547	0.00446071	0.981046	0.019008	0.995536	NA	NA
ACSL6	1.0011e-05	0.00375352	4.41694	Artery_Coronary	2.74439e-07	0.000396496	5.1402	Brain_Nucleus_accumbens_basal_ganglia	1.23624e-06	0.0010797	4.84974	NA	NA	NA	1	1	1	0	3	3.55794	2.6754	4.57211	-2.35686	4.085	-2.75775	NA	NA	0.00037378	0.0074641	4.82841e-06	0.0184304	4.4077e-05	0.00582013	NA	NA	0.0566387	0.779547	0.00446071	0.981046	0.0188288	0.976532	NA	NA
ACSL6	1.0011e-05	0.00375352	4.41694	Artery_Coronary	2.74439e-07	0.000396496	5.1402	Pituitary	1.23624e-06	0.000994869	4.84974	NA	NA	NA	1	1	1	0	3	3.55794	2.6754	4.57211	-2.35686	4.085	-2.49597	NA	NA	0.00037378	0.0074641	4.82841e-06	0.0184304	4.4077e-05	0.0125613	NA	NA	0.0566387	0.779547	0.00446071	0.981046	0.0181858	0.998633	NA	NA
ACSL6	1.0011e-05	0.00375352	4.41694	Artery_Coronary	2.74439e-07	0.000396496	5.1402	Testis	1.23624e-06	0.000994543	4.84974	NA	NA	NA	1	1	1	0	3	3.55794	2.6754	4.57211	-2.35686	4.085	-2.3926	NA	NA	0.00037378	0.0074641	4.82841e-06	0.0184304	4.4077e-05	0.0167294	NA	NA	0.0566387	0.779547	0.00446071	0.981046	0.0223802	0.990044	NA	NA
ACSL6	1.0011e-05	0.00375352	4.41694	Artery_Coronary	2.74439e-07	0.000396496	5.1402	smultixcan	1.23624e-06	0.000808741	4.84974	NA	NA	NA	1	1	1	0	3	3.55794	2.6754	4.57211	-2.35686	4.085	-2.3472	NA	NA	0.00037378	0.0074641	4.82841e-06	0.0184304	4.4077e-05	0.0174807	NA	NA	0.0566387	0.779547	0.00446071	0.981046	0.016748	0.993727	NA	NA
ACSL6	1.0011e-05	0.00375352	4.41694	Brain_Hippocampus	4.31249e-07	0.000601969	-5.05462	Brain_Amygdala	1.23624e-06	0.00127628	4.84974	NA	NA	NA	1	1	1	0	3	3.55794	2.6754	-4.48524	2.34301	4.085	-2.48174	NA	NA	0.00037378	0.0074641	7.28313e-06	0.0191288	4.4077e-05	0.0130744	NA	NA	0.0566387	0.779547	0.00564297	0.973166	0.0248516	0.994882	NA	NA
ACSL6	1.0011e-05	0.00375352	4.41694	Brain_Hippocampus	4.31249e-07	0.000601969	-5.05462	Brain_Anterior_cingulate_cortex_BA24	1.23624e-06	0.00144809	4.84974	NA	NA	NA	1	1	1	0	3	3.55794	2.6754	-4.48524	2.34301	4.085	-2.50402	NA	NA	0.00037378	0.0074641	7.28313e-06	0.0191288	4.4077e-05	0.0122792	NA	NA	0.0566387	0.779547	0.00564297	0.973166	0.0240715	0.991514	NA	NA
ACSL6	1.0011e-05	0.00375352	4.41694	Brain_Hippocampus	4.31249e-07	0.000601969	-5.05462	Brain_Cerebellar_Hemisphere	1.23624e-06	0.00103199	4.84974	NA	NA	NA	1	1	1	0	3	3.55794	2.6754	-4.48524	2.34301	4.085	-2.49599	NA	NA	0.00037378	0.0074641	7.28313e-06	0.0191288	4.4077e-05	0.0125606	NA	NA	0.0566387	0.779547	0.00564297	0.973166	0.017734	0.997386	NA	NA
ACSL6	1.0011e-05	0.00375352	4.41694	Brain_Hippocampus	4.31249e-07	0.000601969	-5.05462	Brain_Cerebellum	1.23624e-06	0.00119158	4.84974	NA	NA	NA	1	1	1	0	3	3.55794	2.6754	-4.48524	2.34301	4.085	-2.5136	NA	NA	0.00037378	0.0074641	7.28313e-06	0.0191288	4.4077e-05	0.0119506	NA	NA	0.0566387	0.779547	0.00564297	0.973166	0.018479	0.99461	NA	NA
ACSL6	1.0011e-05	0.00375352	4.41694	Brain_Hippocampus	4.31249e-07	0.000601969	-5.05462	Brain_Cortex	1.23624e-06	0.00102117	4.84974	NA	NA	NA	1	1	1	0	3	3.55794	2.6754	-4.48524	2.34301	4.085	-2.49509	NA	NA	0.00037378	0.0074641	7.28313e-06	0.0191288	4.4077e-05	0.0125925	NA	NA	0.0566387	0.779547	0.00564297	0.973166	0.019008	0.995536	NA	NA
ACSL6	1.0011e-05	0.00375352	4.41694	Brain_Hippocampus	4.31249e-07	0.000601969	-5.05462	Brain_Nucleus_accumbens_basal_ganglia	1.23624e-06	0.0010797	4.84974	NA	NA	NA	1	1	1	0	3	3.55794	2.6754	-4.48524	2.34301	4.085	-2.75775	NA	NA	0.00037378	0.0074641	7.28313e-06	0.0191288	4.4077e-05	0.00582013	NA	NA	0.0566387	0.779547	0.00564297	0.973166	0.0188288	0.976532	NA	NA
ACSL6	1.0011e-05	0.00375352	4.41694	Brain_Hippocampus	4.31249e-07	0.000601969	-5.05462	Pituitary	1.23624e-06	0.000994869	4.84974	NA	NA	NA	1	1	1	0	3	3.55794	2.6754	-4.48524	2.34301	4.085	-2.49597	NA	NA	0.00037378	0.0074641	7.28313e-06	0.0191288	4.4077e-05	0.0125613	NA	NA	0.0566387	0.779547	0.00564297	0.973166	0.0181858	0.998633	NA	NA
ACSL6	1.0011e-05	0.00375352	4.41694	Brain_Hippocampus	4.31249e-07	0.000601969	-5.05462	Testis	1.23624e-06	0.000994543	4.84974	NA	NA	NA	1	1	1	0	3	3.55794	2.6754	-4.48524	2.34301	4.085	-2.3926	NA	NA	0.00037378	0.0074641	7.28313e-06	0.0191288	4.4077e-05	0.0167294	NA	NA	0.0566387	0.779547	0.00564297	0.973166	0.0223802	0.990044	NA	NA
ACSL6	1.0011e-05	0.00375352	4.41694	Brain_Hippocampus	4.31249e-07	0.000601969	-5.05462	smultixcan	1.23624e-06	0.000808741	4.84974	NA	NA	NA	1	1	1	0	3	3.55794	2.6754	-4.48524	2.34301	4.085	-2.3472	NA	NA	0.00037378	0.0074641	7.28313e-06	0.0191288	4.4077e-05	0.0174807	NA	NA	0.0566387	0.779547	0.00564297	0.973166	0.016748	0.993727	NA	NA
ACSL6	1.0011e-05	0.00375352	4.41694	Brain_Hypothalamus	3.90709e-07	0.00055413	-5.07343	Brain_Amygdala	1.23624e-06	0.00127628	4.84974	NA	NA	NA	1	1	1	0	3	3.55794	2.6754	-4.50469	2.34521	4.085	-2.48174	NA	NA	0.00037378	0.0074641	6.64693e-06	0.0190166	4.4077e-05	0.0130744	NA	NA	0.0566387	0.779547	0.00520011	0.92687	0.0248516	0.994882	NA	NA
ACSL6	1.0011e-05	0.00375352	4.41694	Brain_Hypothalamus	3.90709e-07	0.00055413	-5.07343	Brain_Anterior_cingulate_cortex_BA24	1.23624e-06	0.00144809	4.84974	NA	NA	NA	1	1	1	0	3	3.55794	2.6754	-4.50469	2.34521	4.085	-2.50402	NA	NA	0.00037378	0.0074641	6.64693e-06	0.0190166	4.4077e-05	0.0122792	NA	NA	0.0566387	0.779547	0.00520011	0.92687	0.0240715	0.991514	NA	NA
ACSL6	1.0011e-05	0.00375352	4.41694	Brain_Hypothalamus	3.90709e-07	0.00055413	-5.07343	Brain_Cerebellar_Hemisphere	1.23624e-06	0.00103199	4.84974	NA	NA	NA	1	1	1	0	3	3.55794	2.6754	-4.50469	2.34521	4.085	-2.49599	NA	NA	0.00037378	0.0074641	6.64693e-06	0.0190166	4.4077e-05	0.0125606	NA	NA	0.0566387	0.779547	0.00520011	0.92687	0.017734	0.997386	NA	NA
ACSL6	1.0011e-05	0.00375352	4.41694	Brain_Hypothalamus	3.90709e-07	0.00055413	-5.07343	Brain_Cerebellum	1.23624e-06	0.00119158	4.84974	NA	NA	NA	1	1	1	0	3	3.55794	2.6754	-4.50469	2.34521	4.085	-2.5136	NA	NA	0.00037378	0.0074641	6.64693e-06	0.0190166	4.4077e-05	0.0119506	NA	NA	0.0566387	0.779547	0.00520011	0.92687	0.018479	0.99461	NA	NA
ACSL6	1.0011e-05	0.00375352	4.41694	Brain_Hypothalamus	3.90709e-07	0.00055413	-5.07343	Brain_Cortex	1.23624e-06	0.00102117	4.84974	NA	NA	NA	1	1	1	0	3	3.55794	2.6754	-4.50469	2.34521	4.085	-2.49509	NA	NA	0.00037378	0.0074641	6.64693e-06	0.0190166	4.4077e-05	0.0125925	NA	NA	0.0566387	0.779547	0.00520011	0.92687	0.019008	0.995536	NA	NA
ACSL6	1.0011e-05	0.00375352	4.41694	Brain_Hypothalamus	3.90709e-07	0.00055413	-5.07343	Brain_Nucleus_accumbens_basal_ganglia	1.23624e-06	0.0010797	4.84974	NA	NA	NA	1	1	1	0	3	3.55794	2.6754	-4.50469	2.34521	4.085	-2.75775	NA	NA	0.00037378	0.0074641	6.64693e-06	0.0190166	4.4077e-05	0.00582013	NA	NA	0.0566387	0.779547	0.00520011	0.92687	0.0188288	0.976532	NA	NA
ACSL6	1.0011e-05	0.00375352	4.41694	Brain_Hypothalamus	3.90709e-07	0.00055413	-5.07343	Pituitary	1.23624e-06	0.000994869	4.84974	NA	NA	NA	1	1	1	0	3	3.55794	2.6754	-4.50469	2.34521	4.085	-2.49597	NA	NA	0.00037378	0.0074641	6.64693e-06	0.0190166	4.4077e-05	0.0125613	NA	NA	0.0566387	0.779547	0.00520011	0.92687	0.0181858	0.998633	NA	NA
ACSL6	1.0011e-05	0.00375352	4.41694	Brain_Hypothalamus	3.90709e-07	0.00055413	-5.07343	Testis	1.23624e-06	0.000994543	4.84974	NA	NA	NA	1	1	1	0	3	3.55794	2.6754	-4.50469	2.34521	4.085	-2.3926	NA	NA	0.00037378	0.0074641	6.64693e-06	0.0190166	4.4077e-05	0.0167294	NA	NA	0.0566387	0.779547	0.00520011	0.92687	0.0223802	0.990044	NA	NA
ACSL6	1.0011e-05	0.00375352	4.41694	Brain_Hypothalamus	3.90709e-07	0.00055413	-5.07343	smultixcan	1.23624e-06	0.000808741	4.84974	NA	NA	NA	1	1	1	0	3	3.55794	2.6754	-4.50469	2.34521	4.085	-2.3472	NA	NA	0.00037378	0.0074641	6.64693e-06	0.0190166	4.4077e-05	0.0174807	NA	NA	0.0566387	0.779547	0.00520011	0.92687	0.016748	0.993727	NA	NA
ACSL6	1.0011e-05	0.00375352	4.41694	Brain_Spinal_cord_cervical_c-1	3.90709e-07	0.000697611	-5.07343	Brain_Amygdala	1.23624e-06	0.00127628	4.84974	NA	NA	NA	1	1	1	0	3	3.55794	2.6754	-4.50469	2.34521	4.085	-2.48174	NA	NA	0.00037378	0.0074641	6.64693e-06	0.0190166	4.4077e-05	0.0130744	NA	NA	0.0566387	0.779547	0.00618219	0.940349	0.0248516	0.994882	NA	NA
ACSL6	1.0011e-05	0.00375352	4.41694	Brain_Spinal_cord_cervical_c-1	3.90709e-07	0.000697611	-5.07343	Brain_Anterior_cingulate_cortex_BA24	1.23624e-06	0.00144809	4.84974	NA	NA	NA	1	1	1	0	3	3.55794	2.6754	-4.50469	2.34521	4.085	-2.50402	NA	NA	0.00037378	0.0074641	6.64693e-06	0.0190166	4.4077e-05	0.0122792	NA	NA	0.0566387	0.779547	0.00618219	0.940349	0.0240715	0.991514	NA	NA
ACSL6	1.0011e-05	0.00375352	4.41694	Brain_Spinal_cord_cervical_c-1	3.90709e-07	0.000697611	-5.07343	Brain_Cerebellar_Hemisphere	1.23624e-06	0.00103199	4.84974	NA	NA	NA	1	1	1	0	3	3.55794	2.6754	-4.50469	2.34521	4.085	-2.49599	NA	NA	0.00037378	0.0074641	6.64693e-06	0.0190166	4.4077e-05	0.0125606	NA	NA	0.0566387	0.779547	0.00618219	0.940349	0.017734	0.997386	NA	NA
ACSL6	1.0011e-05	0.00375352	4.41694	Brain_Spinal_cord_cervical_c-1	3.90709e-07	0.000697611	-5.07343	Brain_Cerebellum	1.23624e-06	0.00119158	4.84974	NA	NA	NA	1	1	1	0	3	3.55794	2.6754	-4.50469	2.34521	4.085	-2.5136	NA	NA	0.00037378	0.0074641	6.64693e-06	0.0190166	4.4077e-05	0.0119506	NA	NA	0.0566387	0.779547	0.00618219	0.940349	0.018479	0.99461	NA	NA
ACSL6	1.0011e-05	0.00375352	4.41694	Brain_Spinal_cord_cervical_c-1	3.90709e-07	0.000697611	-5.07343	Brain_Cortex	1.23624e-06	0.00102117	4.84974	NA	NA	NA	1	1	1	0	3	3.55794	2.6754	-4.50469	2.34521	4.085	-2.49509	NA	NA	0.00037378	0.0074641	6.64693e-06	0.0190166	4.4077e-05	0.0125925	NA	NA	0.0566387	0.779547	0.00618219	0.940349	0.019008	0.995536	NA	NA
ACSL6	1.0011e-05	0.00375352	4.41694	Brain_Spinal_cord_cervical_c-1	3.90709e-07	0.000697611	-5.07343	Brain_Nucleus_accumbens_basal_ganglia	1.23624e-06	0.0010797	4.84974	NA	NA	NA	1	1	1	0	3	3.55794	2.6754	-4.50469	2.34521	4.085	-2.75775	NA	NA	0.00037378	0.0074641	6.64693e-06	0.0190166	4.4077e-05	0.00582013	NA	NA	0.0566387	0.779547	0.00618219	0.940349	0.0188288	0.976532	NA	NA
ACSL6	1.0011e-05	0.00375352	4.41694	Brain_Spinal_cord_cervical_c-1	3.90709e-07	0.000697611	-5.07343	Pituitary	1.23624e-06	0.000994869	4.84974	NA	NA	NA	1	1	1	0	3	3.55794	2.6754	-4.50469	2.34521	4.085	-2.49597	NA	NA	0.00037378	0.0074641	6.64693e-06	0.0190166	4.4077e-05	0.0125613	NA	NA	0.0566387	0.779547	0.00618219	0.940349	0.0181858	0.998633	NA	NA
ACSL6	1.0011e-05	0.00375352	4.41694	Brain_Spinal_cord_cervical_c-1	3.90709e-07	0.000697611	-5.07343	Testis	1.23624e-06	0.000994543	4.84974	NA	NA	NA	1	1	1	0	3	3.55794	2.6754	-4.50469	2.34521	4.085	-2.3926	NA	NA	0.00037378	0.0074641	6.64693e-06	0.0190166	4.4077e-05	0.0167294	NA	NA	0.0566387	0.779547	0.00618219	0.940349	0.0223802	0.990044	NA	NA
ACSL6	1.0011e-05	0.00375352	4.41694	Brain_Spinal_cord_cervical_c-1	3.90709e-07	0.000697611	-5.07343	smultixcan	1.23624e-06	0.000808741	4.84974	NA	NA	NA	1	1	1	0	3	3.55794	2.6754	-4.50469	2.34521	4.085	-2.3472	NA	NA	0.00037378	0.0074641	6.64693e-06	0.0190166	4.4077e-05	0.0174807	NA	NA	0.0566387	0.779547	0.00618219	0.940349	0.016748	0.993727	NA	NA
ACSL6	1.0011e-05	0.00375352	4.41694	Brain_Substantia_nigra	3.90709e-07	0.000448473	-5.07343	Brain_Amygdala	1.23624e-06	0.00127628	4.84974	NA	NA	NA	1	1	1	0	3	3.55794	2.6754	-4.50469	2.34521	4.085	-2.48174	NA	NA	0.00037378	0.0074641	6.64693e-06	0.0190166	4.4077e-05	0.0130744	NA	NA	0.0566387	0.779547	0.0065019	0.976773	0.0248516	0.994882	NA	NA
ACSL6	1.0011e-05	0.00375352	4.41694	Brain_Substantia_nigra	3.90709e-07	0.000448473	-5.07343	Brain_Anterior_cingulate_cortex_BA24	1.23624e-06	0.00144809	4.84974	NA	NA	NA	1	1	1	0	3	3.55794	2.6754	-4.50469	2.34521	4.085	-2.50402	NA	NA	0.00037378	0.0074641	6.64693e-06	0.0190166	4.4077e-05	0.0122792	NA	NA	0.0566387	0.779547	0.0065019	0.976773	0.0240715	0.991514	NA	NA
ACSL6	1.0011e-05	0.00375352	4.41694	Brain_Substantia_nigra	3.90709e-07	0.000448473	-5.07343	Brain_Cerebellar_Hemisphere	1.23624e-06	0.00103199	4.84974	NA	NA	NA	1	1	1	0	3	3.55794	2.6754	-4.50469	2.34521	4.085	-2.49599	NA	NA	0.00037378	0.0074641	6.64693e-06	0.0190166	4.4077e-05	0.0125606	NA	NA	0.0566387	0.779547	0.0065019	0.976773	0.017734	0.997386	NA	NA
ACSL6	1.0011e-05	0.00375352	4.41694	Brain_Substantia_nigra	3.90709e-07	0.000448473	-5.07343	Brain_Cerebellum	1.23624e-06	0.00119158	4.84974	NA	NA	NA	1	1	1	0	3	3.55794	2.6754	-4.50469	2.34521	4.085	-2.5136	NA	NA	0.00037378	0.0074641	6.64693e-06	0.0190166	4.4077e-05	0.0119506	NA	NA	0.0566387	0.779547	0.0065019	0.976773	0.018479	0.99461	NA	NA
ACSL6	1.0011e-05	0.00375352	4.41694	Brain_Substantia_nigra	3.90709e-07	0.000448473	-5.07343	Brain_Cortex	1.23624e-06	0.00102117	4.84974	NA	NA	NA	1	1	1	0	3	3.55794	2.6754	-4.50469	2.34521	4.085	-2.49509	NA	NA	0.00037378	0.0074641	6.64693e-06	0.0190166	4.4077e-05	0.0125925	NA	NA	0.0566387	0.779547	0.0065019	0.976773	0.019008	0.995536	NA	NA
ACSL6	1.0011e-05	0.00375352	4.41694	Brain_Substantia_nigra	3.90709e-07	0.000448473	-5.07343	Brain_Nucleus_accumbens_basal_ganglia	1.23624e-06	0.0010797	4.84974	NA	NA	NA	1	1	1	0	3	3.55794	2.6754	-4.50469	2.34521	4.085	-2.75775	NA	NA	0.00037378	0.0074641	6.64693e-06	0.0190166	4.4077e-05	0.00582013	NA	NA	0.0566387	0.779547	0.0065019	0.976773	0.0188288	0.976532	NA	NA
ACSL6	1.0011e-05	0.00375352	4.41694	Brain_Substantia_nigra	3.90709e-07	0.000448473	-5.07343	Pituitary	1.23624e-06	0.000994869	4.84974	NA	NA	NA	1	1	1	0	3	3.55794	2.6754	-4.50469	2.34521	4.085	-2.49597	NA	NA	0.00037378	0.0074641	6.64693e-06	0.0190166	4.4077e-05	0.0125613	NA	NA	0.0566387	0.779547	0.0065019	0.976773	0.0181858	0.998633	NA	NA
ACSL6	1.0011e-05	0.00375352	4.41694	Brain_Substantia_nigra	3.90709e-07	0.000448473	-5.07343	Testis	1.23624e-06	0.000994543	4.84974	NA	NA	NA	1	1	1	0	3	3.55794	2.6754	-4.50469	2.34521	4.085	-2.3926	NA	NA	0.00037378	0.0074641	6.64693e-06	0.0190166	4.4077e-05	0.0167294	NA	NA	0.0566387	0.779547	0.0065019	0.976773	0.0223802	0.990044	NA	NA
ACSL6	1.0011e-05	0.00375352	4.41694	Brain_Substantia_nigra	3.90709e-07	0.000448473	-5.07343	smultixcan	1.23624e-06	0.000808741	4.84974	NA	NA	NA	1	1	1	0	3	3.55794	2.6754	-4.50469	2.34521	4.085	-2.3472	NA	NA	0.00037378	0.0074641	6.64693e-06	0.0190166	4.4077e-05	0.0174807	NA	NA	0.0566387	0.779547	0.0065019	0.976773	0.016748	0.993727	NA	NA
ACSL6	1.0011e-05	0.00375352	4.41694	Colon_Transverse	5.11997e-06	0.00330938	4.55981	Brain_Amygdala	1.23624e-06	0.00127628	4.84974	NA	NA	NA	1	1	1	0	3	3.55794	2.6754	3.77568	-2.75841	4.085	-2.48174	NA	NA	0.00037378	0.0074641	0.000159569	0.00580826	4.4077e-05	0.0130744	NA	NA	0.0566387	0.779547	0.0548228	0.928018	0.0248516	0.994882	NA	NA
ACSL6	1.0011e-05	0.00375352	4.41694	Colon_Transverse	5.11997e-06	0.00330938	4.55981	Brain_Anterior_cingulate_cortex_BA24	1.23624e-06	0.00144809	4.84974	NA	NA	NA	1	1	1	0	3	3.55794	2.6754	3.77568	-2.75841	4.085	-2.50402	NA	NA	0.00037378	0.0074641	0.000159569	0.00580826	4.4077e-05	0.0122792	NA	NA	0.0566387	0.779547	0.0548228	0.928018	0.0240715	0.991514	NA	NA
ACSL6	1.0011e-05	0.00375352	4.41694	Colon_Transverse	5.11997e-06	0.00330938	4.55981	Brain_Cerebellar_Hemisphere	1.23624e-06	0.00103199	4.84974	NA	NA	NA	1	1	1	0	3	3.55794	2.6754	3.77568	-2.75841	4.085	-2.49599	NA	NA	0.00037378	0.0074641	0.000159569	0.00580826	4.4077e-05	0.0125606	NA	NA	0.0566387	0.779547	0.0548228	0.928018	0.017734	0.997386	NA	NA
ACSL6	1.0011e-05	0.00375352	4.41694	Colon_Transverse	5.11997e-06	0.00330938	4.55981	Brain_Cerebellum	1.23624e-06	0.00119158	4.84974	NA	NA	NA	1	1	1	0	3	3.55794	2.6754	3.77568	-2.75841	4.085	-2.5136	NA	NA	0.00037378	0.0074641	0.000159569	0.00580826	4.4077e-05	0.0119506	NA	NA	0.0566387	0.779547	0.0548228	0.928018	0.018479	0.99461	NA	NA
ACSL6	1.0011e-05	0.00375352	4.41694	Colon_Transverse	5.11997e-06	0.00330938	4.55981	Brain_Cortex	1.23624e-06	0.00102117	4.84974	NA	NA	NA	1	1	1	0	3	3.55794	2.6754	3.77568	-2.75841	4.085	-2.49509	NA	NA	0.00037378	0.0074641	0.000159569	0.00580826	4.4077e-05	0.0125925	NA	NA	0.0566387	0.779547	0.0548228	0.928018	0.019008	0.995536	NA	NA
ACSL6	1.0011e-05	0.00375352	4.41694	Colon_Transverse	5.11997e-06	0.00330938	4.55981	Brain_Nucleus_accumbens_basal_ganglia	1.23624e-06	0.0010797	4.84974	NA	NA	NA	1	1	1	0	3	3.55794	2.6754	3.77568	-2.75841	4.085	-2.75775	NA	NA	0.00037378	0.0074641	0.000159569	0.00580826	4.4077e-05	0.00582013	NA	NA	0.0566387	0.779547	0.0548228	0.928018	0.0188288	0.976532	NA	NA
ACSL6	1.0011e-05	0.00375352	4.41694	Colon_Transverse	5.11997e-06	0.00330938	4.55981	Pituitary	1.23624e-06	0.000994869	4.84974	NA	NA	NA	1	1	1	0	3	3.55794	2.6754	3.77568	-2.75841	4.085	-2.49597	NA	NA	0.00037378	0.0074641	0.000159569	0.00580826	4.4077e-05	0.0125613	NA	NA	0.0566387	0.779547	0.0548228	0.928018	0.0181858	0.998633	NA	NA
ACSL6	1.0011e-05	0.00375352	4.41694	Colon_Transverse	5.11997e-06	0.00330938	4.55981	Testis	1.23624e-06	0.000994543	4.84974	NA	NA	NA	1	1	1	0	3	3.55794	2.6754	3.77568	-2.75841	4.085	-2.3926	NA	NA	0.00037378	0.0074641	0.000159569	0.00580826	4.4077e-05	0.0167294	NA	NA	0.0566387	0.779547	0.0548228	0.928018	0.0223802	0.990044	NA	NA
ACSL6	1.0011e-05	0.00375352	4.41694	Colon_Transverse	5.11997e-06	0.00330938	4.55981	smultixcan	1.23624e-06	0.000808741	4.84974	NA	NA	NA	1	1	1	0	3	3.55794	2.6754	3.77568	-2.75841	4.085	-2.3472	NA	NA	0.00037378	0.0074641	0.000159569	0.00580826	4.4077e-05	0.0174807	NA	NA	0.0566387	0.779547	0.0548228	0.928018	0.016748	0.993727	NA	NA
ACSL6	1.0011e-05	0.00375352	4.41694	Esophagus_Mucosa	6.28422e-07	0.00118999	-4.98227	Brain_Amygdala	1.23624e-06	0.00127628	4.84974	NA	NA	NA	1	1	1	0	3	3.55794	2.6754	-4.41406	2.326	4.085	-2.48174	NA	NA	0.00037378	0.0074641	1.01452e-05	0.0200186	4.4077e-05	0.0130744	NA	NA	0.0566387	0.779547	0.00686081	0.93403	0.0248516	0.994882	NA	NA
ACSL6	1.0011e-05	0.00375352	4.41694	Esophagus_Mucosa	6.28422e-07	0.00118999	-4.98227	Brain_Anterior_cingulate_cortex_BA24	1.23624e-06	0.00144809	4.84974	NA	NA	NA	1	1	1	0	3	3.55794	2.6754	-4.41406	2.326	4.085	-2.50402	NA	NA	0.00037378	0.0074641	1.01452e-05	0.0200186	4.4077e-05	0.0122792	NA	NA	0.0566387	0.779547	0.00686081	0.93403	0.0240715	0.991514	NA	NA
ACSL6	1.0011e-05	0.00375352	4.41694	Esophagus_Mucosa	6.28422e-07	0.00118999	-4.98227	Brain_Cerebellar_Hemisphere	1.23624e-06	0.00103199	4.84974	NA	NA	NA	1	1	1	0	3	3.55794	2.6754	-4.41406	2.326	4.085	-2.49599	NA	NA	0.00037378	0.0074641	1.01452e-05	0.0200186	4.4077e-05	0.0125606	NA	NA	0.0566387	0.779547	0.00686081	0.93403	0.017734	0.997386	NA	NA
ACSL6	1.0011e-05	0.00375352	4.41694	Esophagus_Mucosa	6.28422e-07	0.00118999	-4.98227	Brain_Cerebellum	1.23624e-06	0.00119158	4.84974	NA	NA	NA	1	1	1	0	3	3.55794	2.6754	-4.41406	2.326	4.085	-2.5136	NA	NA	0.00037378	0.0074641	1.01452e-05	0.0200186	4.4077e-05	0.0119506	NA	NA	0.0566387	0.779547	0.00686081	0.93403	0.018479	0.99461	NA	NA
ACSL6	1.0011e-05	0.00375352	4.41694	Esophagus_Mucosa	6.28422e-07	0.00118999	-4.98227	Brain_Cortex	1.23624e-06	0.00102117	4.84974	NA	NA	NA	1	1	1	0	3	3.55794	2.6754	-4.41406	2.326	4.085	-2.49509	NA	NA	0.00037378	0.0074641	1.01452e-05	0.0200186	4.4077e-05	0.0125925	NA	NA	0.0566387	0.779547	0.00686081	0.93403	0.019008	0.995536	NA	NA
ACSL6	1.0011e-05	0.00375352	4.41694	Esophagus_Mucosa	6.28422e-07	0.00118999	-4.98227	Brain_Nucleus_accumbens_basal_ganglia	1.23624e-06	0.0010797	4.84974	NA	NA	NA	1	1	1	0	3	3.55794	2.6754	-4.41406	2.326	4.085	-2.75775	NA	NA	0.00037378	0.0074641	1.01452e-05	0.0200186	4.4077e-05	0.00582013	NA	NA	0.0566387	0.779547	0.00686081	0.93403	0.0188288	0.976532	NA	NA
ACSL6	1.0011e-05	0.00375352	4.41694	Esophagus_Mucosa	6.28422e-07	0.00118999	-4.98227	Pituitary	1.23624e-06	0.000994869	4.84974	NA	NA	NA	1	1	1	0	3	3.55794	2.6754	-4.41406	2.326	4.085	-2.49597	NA	NA	0.00037378	0.0074641	1.01452e-05	0.0200186	4.4077e-05	0.0125613	NA	NA	0.0566387	0.779547	0.00686081	0.93403	0.0181858	0.998633	NA	NA
ACSL6	1.0011e-05	0.00375352	4.41694	Esophagus_Mucosa	6.28422e-07	0.00118999	-4.98227	Testis	1.23624e-06	0.000994543	4.84974	NA	NA	NA	1	1	1	0	3	3.55794	2.6754	-4.41406	2.326	4.085	-2.3926	NA	NA	0.00037378	0.0074641	1.01452e-05	0.0200186	4.4077e-05	0.0167294	NA	NA	0.0566387	0.779547	0.00686081	0.93403	0.0223802	0.990044	NA	NA
ACSL6	1.0011e-05	0.00375352	4.41694	Esophagus_Mucosa	6.28422e-07	0.00118999	-4.98227	smultixcan	1.23624e-06	0.000808741	4.84974	NA	NA	NA	1	1	1	0	3	3.55794	2.6754	-4.41406	2.326	4.085	-2.3472	NA	NA	0.00037378	0.0074641	1.01452e-05	0.0200186	4.4077e-05	0.0174807	NA	NA	0.0566387	0.779547	0.00686081	0.93403	0.016748	0.993727	NA	NA
ACSL6	1.0011e-05	0.00375352	4.41694	Heart_Left_Ventricle	2.47132e-06	0.00212533	-4.71048	Brain_Amygdala	1.23624e-06	0.00127628	4.84974	NA	NA	NA	1	1	1	0	3	3.55794	2.6754	-4.14768	2.2596	4.085	-2.48174	NA	NA	0.00037378	0.0074641	3.35856e-05	0.023846	4.4077e-05	0.0130744	NA	NA	0.0566387	0.779547	0.0228205	0.989389	0.0248516	0.994882	NA	NA
ACSL6	1.0011e-05	0.00375352	4.41694	Heart_Left_Ventricle	2.47132e-06	0.00212533	-4.71048	Brain_Anterior_cingulate_cortex_BA24	1.23624e-06	0.00144809	4.84974	NA	NA	NA	1	1	1	0	3	3.55794	2.6754	-4.14768	2.2596	4.085	-2.50402	NA	NA	0.00037378	0.0074641	3.35856e-05	0.023846	4.4077e-05	0.0122792	NA	NA	0.0566387	0.779547	0.0228205	0.989389	0.0240715	0.991514	NA	NA
ACSL6	1.0011e-05	0.00375352	4.41694	Heart_Left_Ventricle	2.47132e-06	0.00212533	-4.71048	Brain_Cerebellar_Hemisphere	1.23624e-06	0.00103199	4.84974	NA	NA	NA	1	1	1	0	3	3.55794	2.6754	-4.14768	2.2596	4.085	-2.49599	NA	NA	0.00037378	0.0074641	3.35856e-05	0.023846	4.4077e-05	0.0125606	NA	NA	0.0566387	0.779547	0.0228205	0.989389	0.017734	0.997386	NA	NA
ACSL6	1.0011e-05	0.00375352	4.41694	Heart_Left_Ventricle	2.47132e-06	0.00212533	-4.71048	Brain_Cerebellum	1.23624e-06	0.00119158	4.84974	NA	NA	NA	1	1	1	0	3	3.55794	2.6754	-4.14768	2.2596	4.085	-2.5136	NA	NA	0.00037378	0.0074641	3.35856e-05	0.023846	4.4077e-05	0.0119506	NA	NA	0.0566387	0.779547	0.0228205	0.989389	0.018479	0.99461	NA	NA
ACSL6	1.0011e-05	0.00375352	4.41694	Heart_Left_Ventricle	2.47132e-06	0.00212533	-4.71048	Brain_Cortex	1.23624e-06	0.00102117	4.84974	NA	NA	NA	1	1	1	0	3	3.55794	2.6754	-4.14768	2.2596	4.085	-2.49509	NA	NA	0.00037378	0.0074641	3.35856e-05	0.023846	4.4077e-05	0.0125925	NA	NA	0.0566387	0.779547	0.0228205	0.989389	0.019008	0.995536	NA	NA
ACSL6	1.0011e-05	0.00375352	4.41694	Heart_Left_Ventricle	2.47132e-06	0.00212533	-4.71048	Brain_Nucleus_accumbens_basal_ganglia	1.23624e-06	0.0010797	4.84974	NA	NA	NA	1	1	1	0	3	3.55794	2.6754	-4.14768	2.2596	4.085	-2.75775	NA	NA	0.00037378	0.0074641	3.35856e-05	0.023846	4.4077e-05	0.00582013	NA	NA	0.0566387	0.779547	0.0228205	0.989389	0.0188288	0.976532	NA	NA
ACSL6	1.0011e-05	0.00375352	4.41694	Heart_Left_Ventricle	2.47132e-06	0.00212533	-4.71048	Pituitary	1.23624e-06	0.000994869	4.84974	NA	NA	NA	1	1	1	0	3	3.55794	2.6754	-4.14768	2.2596	4.085	-2.49597	NA	NA	0.00037378	0.0074641	3.35856e-05	0.023846	4.4077e-05	0.0125613	NA	NA	0.0566387	0.779547	0.0228205	0.989389	0.0181858	0.998633	NA	NA
ACSL6	1.0011e-05	0.00375352	4.41694	Heart_Left_Ventricle	2.47132e-06	0.00212533	-4.71048	Testis	1.23624e-06	0.000994543	4.84974	NA	NA	NA	1	1	1	0	3	3.55794	2.6754	-4.14768	2.2596	4.085	-2.3926	NA	NA	0.00037378	0.0074641	3.35856e-05	0.023846	4.4077e-05	0.0167294	NA	NA	0.0566387	0.779547	0.0228205	0.989389	0.0223802	0.990044	NA	NA
ACSL6	1.0011e-05	0.00375352	4.41694	Heart_Left_Ventricle	2.47132e-06	0.00212533	-4.71048	smultixcan	1.23624e-06	0.000808741	4.84974	NA	NA	NA	1	1	1	0	3	3.55794	2.6754	-4.14768	2.2596	4.085	-2.3472	NA	NA	0.00037378	0.0074641	3.35856e-05	0.023846	4.4077e-05	0.0174807	NA	NA	0.0566387	0.779547	0.0228205	0.989389	0.016748	0.993727	NA	NA
ACSL6	1.0011e-05	0.00375352	4.41694	Minor_Salivary_Gland	3.90709e-07	0.000277941	-5.07343	Brain_Amygdala	1.23624e-06	0.00127628	4.84974	NA	NA	NA	1	1	1	0	3	3.55794	2.6754	-4.50469	-2.16088	4.085	-2.48174	NA	NA	0.00037378	0.0074641	6.64693e-06	0.0307048	4.4077e-05	0.0130744	NA	NA	0.0566387	0.779547	0.00343906	0.957361	0.0248516	0.994882	NA	NA
ACSL6	1.0011e-05	0.00375352	4.41694	Minor_Salivary_Gland	3.90709e-07	0.000277941	-5.07343	Brain_Anterior_cingulate_cortex_BA24	1.23624e-06	0.00144809	4.84974	NA	NA	NA	1	1	1	0	3	3.55794	2.6754	-4.50469	-2.16088	4.085	-2.50402	NA	NA	0.00037378	0.0074641	6.64693e-06	0.0307048	4.4077e-05	0.0122792	NA	NA	0.0566387	0.779547	0.00343906	0.957361	0.0240715	0.991514	NA	NA
ACSL6	1.0011e-05	0.00375352	4.41694	Minor_Salivary_Gland	3.90709e-07	0.000277941	-5.07343	Brain_Cerebellar_Hemisphere	1.23624e-06	0.00103199	4.84974	NA	NA	NA	1	1	1	0	3	3.55794	2.6754	-4.50469	-2.16088	4.085	-2.49599	NA	NA	0.00037378	0.0074641	6.64693e-06	0.0307048	4.4077e-05	0.0125606	NA	NA	0.0566387	0.779547	0.00343906	0.957361	0.017734	0.997386	NA	NA
ACSL6	1.0011e-05	0.00375352	4.41694	Minor_Salivary_Gland	3.90709e-07	0.000277941	-5.07343	Brain_Cerebellum	1.23624e-06	0.00119158	4.84974	NA	NA	NA	1	1	1	0	3	3.55794	2.6754	-4.50469	-2.16088	4.085	-2.5136	NA	NA	0.00037378	0.0074641	6.64693e-06	0.0307048	4.4077e-05	0.0119506	NA	NA	0.0566387	0.779547	0.00343906	0.957361	0.018479	0.99461	NA	NA
ACSL6	1.0011e-05	0.00375352	4.41694	Minor_Salivary_Gland	3.90709e-07	0.000277941	-5.07343	Brain_Cortex	1.23624e-06	0.00102117	4.84974	NA	NA	NA	1	1	1	0	3	3.55794	2.6754	-4.50469	-2.16088	4.085	-2.49509	NA	NA	0.00037378	0.0074641	6.64693e-06	0.0307048	4.4077e-05	0.0125925	NA	NA	0.0566387	0.779547	0.00343906	0.957361	0.019008	0.995536	NA	NA
ACSL6	1.0011e-05	0.00375352	4.41694	Minor_Salivary_Gland	3.90709e-07	0.000277941	-5.07343	Brain_Nucleus_accumbens_basal_ganglia	1.23624e-06	0.0010797	4.84974	NA	NA	NA	1	1	1	0	3	3.55794	2.6754	-4.50469	-2.16088	4.085	-2.75775	NA	NA	0.00037378	0.0074641	6.64693e-06	0.0307048	4.4077e-05	0.00582013	NA	NA	0.0566387	0.779547	0.00343906	0.957361	0.0188288	0.976532	NA	NA
ACSL6	1.0011e-05	0.00375352	4.41694	Minor_Salivary_Gland	3.90709e-07	0.000277941	-5.07343	Pituitary	1.23624e-06	0.000994869	4.84974	NA	NA	NA	1	1	1	0	3	3.55794	2.6754	-4.50469	-2.16088	4.085	-2.49597	NA	NA	0.00037378	0.0074641	6.64693e-06	0.0307048	4.4077e-05	0.0125613	NA	NA	0.0566387	0.779547	0.00343906	0.957361	0.0181858	0.998633	NA	NA
ACSL6	1.0011e-05	0.00375352	4.41694	Minor_Salivary_Gland	3.90709e-07	0.000277941	-5.07343	Testis	1.23624e-06	0.000994543	4.84974	NA	NA	NA	1	1	1	0	3	3.55794	2.6754	-4.50469	-2.16088	4.085	-2.3926	NA	NA	0.00037378	0.0074641	6.64693e-06	0.0307048	4.4077e-05	0.0167294	NA	NA	0.0566387	0.779547	0.00343906	0.957361	0.0223802	0.990044	NA	NA
ACSL6	1.0011e-05	0.00375352	4.41694	Minor_Salivary_Gland	3.90709e-07	0.000277941	-5.07343	smultixcan	1.23624e-06	0.000808741	4.84974	NA	NA	NA	1	1	1	0	3	3.55794	2.6754	-4.50469	-2.16088	4.085	-2.3472	NA	NA	0.00037378	0.0074641	6.64693e-06	0.0307048	4.4077e-05	0.0174807	NA	NA	0.0566387	0.779547	0.00343906	0.957361	0.016748	0.993727	NA	NA
ACSL6	1.0011e-05	0.00375352	4.41694	Muscle_Skeletal	3.90709e-07	0.000499109	-5.07343	Brain_Amygdala	1.23624e-06	0.00127628	4.84974	NA	NA	NA	1	1	1	0	3	3.55794	2.6754	-4.50469	0.56935	4.085	-2.48174	NA	NA	0.00037378	0.0074641	6.64693e-06	0.569118	4.4077e-05	0.0130744	NA	NA	0.0566387	0.779547	0.00605688	0.998166	0.0248516	0.994882	NA	NA
ACSL6	1.0011e-05	0.00375352	4.41694	Muscle_Skeletal	3.90709e-07	0.000499109	-5.07343	Brain_Anterior_cingulate_cortex_BA24	1.23624e-06	0.00144809	4.84974	NA	NA	NA	1	1	1	0	3	3.55794	2.6754	-4.50469	0.56935	4.085	-2.50402	NA	NA	0.00037378	0.0074641	6.64693e-06	0.569118	4.4077e-05	0.0122792	NA	NA	0.0566387	0.779547	0.00605688	0.998166	0.0240715	0.991514	NA	NA
ACSL6	1.0011e-05	0.00375352	4.41694	Muscle_Skeletal	3.90709e-07	0.000499109	-5.07343	Brain_Cerebellar_Hemisphere	1.23624e-06	0.00103199	4.84974	NA	NA	NA	1	1	1	0	3	3.55794	2.6754	-4.50469	0.56935	4.085	-2.49599	NA	NA	0.00037378	0.0074641	6.64693e-06	0.569118	4.4077e-05	0.0125606	NA	NA	0.0566387	0.779547	0.00605688	0.998166	0.017734	0.997386	NA	NA
ACSL6	1.0011e-05	0.00375352	4.41694	Muscle_Skeletal	3.90709e-07	0.000499109	-5.07343	Brain_Cerebellum	1.23624e-06	0.00119158	4.84974	NA	NA	NA	1	1	1	0	3	3.55794	2.6754	-4.50469	0.56935	4.085	-2.5136	NA	NA	0.00037378	0.0074641	6.64693e-06	0.569118	4.4077e-05	0.0119506	NA	NA	0.0566387	0.779547	0.00605688	0.998166	0.018479	0.99461	NA	NA
ACSL6	1.0011e-05	0.00375352	4.41694	Muscle_Skeletal	3.90709e-07	0.000499109	-5.07343	Brain_Cortex	1.23624e-06	0.00102117	4.84974	NA	NA	NA	1	1	1	0	3	3.55794	2.6754	-4.50469	0.56935	4.085	-2.49509	NA	NA	0.00037378	0.0074641	6.64693e-06	0.569118	4.4077e-05	0.0125925	NA	NA	0.0566387	0.779547	0.00605688	0.998166	0.019008	0.995536	NA	NA
ACSL6	1.0011e-05	0.00375352	4.41694	Muscle_Skeletal	3.90709e-07	0.000499109	-5.07343	Brain_Nucleus_accumbens_basal_ganglia	1.23624e-06	0.0010797	4.84974	NA	NA	NA	1	1	1	0	3	3.55794	2.6754	-4.50469	0.56935	4.085	-2.75775	NA	NA	0.00037378	0.0074641	6.64693e-06	0.569118	4.4077e-05	0.00582013	NA	NA	0.0566387	0.779547	0.00605688	0.998166	0.0188288	0.976532	NA	NA
ACSL6	1.0011e-05	0.00375352	4.41694	Muscle_Skeletal	3.90709e-07	0.000499109	-5.07343	Pituitary	1.23624e-06	0.000994869	4.84974	NA	NA	NA	1	1	1	0	3	3.55794	2.6754	-4.50469	0.56935	4.085	-2.49597	NA	NA	0.00037378	0.0074641	6.64693e-06	0.569118	4.4077e-05	0.0125613	NA	NA	0.0566387	0.779547	0.00605688	0.998166	0.0181858	0.998633	NA	NA
ACSL6	1.0011e-05	0.00375352	4.41694	Muscle_Skeletal	3.90709e-07	0.000499109	-5.07343	Testis	1.23624e-06	0.000994543	4.84974	NA	NA	NA	1	1	1	0	3	3.55794	2.6754	-4.50469	0.56935	4.085	-2.3926	NA	NA	0.00037378	0.0074641	6.64693e-06	0.569118	4.4077e-05	0.0167294	NA	NA	0.0566387	0.779547	0.00605688	0.998166	0.0223802	0.990044	NA	NA
ACSL6	1.0011e-05	0.00375352	4.41694	Muscle_Skeletal	3.90709e-07	0.000499109	-5.07343	smultixcan	1.23624e-06	0.000808741	4.84974	NA	NA	NA	1	1	1	0	3	3.55794	2.6754	-4.50469	0.56935	4.085	-2.3472	NA	NA	0.00037378	0.0074641	6.64693e-06	0.569118	4.4077e-05	0.0174807	NA	NA	0.0566387	0.779547	0.00605688	0.998166	0.016748	0.993727	NA	NA
ACSL6	1.0011e-05	0.00375352	4.41694	Ovary	2.5864e-07	0.000195756	5.15133	Brain_Amygdala	1.23624e-06	0.00127628	4.84974	NA	NA	NA	1	1	1	0	3	3.55794	2.6754	4.58461	-2.35581	4.085	-2.48174	NA	NA	0.00037378	0.0074641	4.54838e-06	0.0184825	4.4077e-05	0.0130744	NA	NA	0.0566387	0.779547	0.0029855	0.908528	0.0248516	0.994882	NA	NA
ACSL6	1.0011e-05	0.00375352	4.41694	Ovary	2.5864e-07	0.000195756	5.15133	Brain_Anterior_cingulate_cortex_BA24	1.23624e-06	0.00144809	4.84974	NA	NA	NA	1	1	1	0	3	3.55794	2.6754	4.58461	-2.35581	4.085	-2.50402	NA	NA	0.00037378	0.0074641	4.54838e-06	0.0184825	4.4077e-05	0.0122792	NA	NA	0.0566387	0.779547	0.0029855	0.908528	0.0240715	0.991514	NA	NA
ACSL6	1.0011e-05	0.00375352	4.41694	Ovary	2.5864e-07	0.000195756	5.15133	Brain_Cerebellar_Hemisphere	1.23624e-06	0.00103199	4.84974	NA	NA	NA	1	1	1	0	3	3.55794	2.6754	4.58461	-2.35581	4.085	-2.49599	NA	NA	0.00037378	0.0074641	4.54838e-06	0.0184825	4.4077e-05	0.0125606	NA	NA	0.0566387	0.779547	0.0029855	0.908528	0.017734	0.997386	NA	NA
ACSL6	1.0011e-05	0.00375352	4.41694	Ovary	2.5864e-07	0.000195756	5.15133	Brain_Cerebellum	1.23624e-06	0.00119158	4.84974	NA	NA	NA	1	1	1	0	3	3.55794	2.6754	4.58461	-2.35581	4.085	-2.5136	NA	NA	0.00037378	0.0074641	4.54838e-06	0.0184825	4.4077e-05	0.0119506	NA	NA	0.0566387	0.779547	0.0029855	0.908528	0.018479	0.99461	NA	NA
ACSL6	1.0011e-05	0.00375352	4.41694	Ovary	2.5864e-07	0.000195756	5.15133	Brain_Cortex	1.23624e-06	0.00102117	4.84974	NA	NA	NA	1	1	1	0	3	3.55794	2.6754	4.58461	-2.35581	4.085	-2.49509	NA	NA	0.00037378	0.0074641	4.54838e-06	0.0184825	4.4077e-05	0.0125925	NA	NA	0.0566387	0.779547	0.0029855	0.908528	0.019008	0.995536	NA	NA
ACSL6	1.0011e-05	0.00375352	4.41694	Ovary	2.5864e-07	0.000195756	5.15133	Brain_Nucleus_accumbens_basal_ganglia	1.23624e-06	0.0010797	4.84974	NA	NA	NA	1	1	1	0	3	3.55794	2.6754	4.58461	-2.35581	4.085	-2.75775	NA	NA	0.00037378	0.0074641	4.54838e-06	0.0184825	4.4077e-05	0.00582013	NA	NA	0.0566387	0.779547	0.0029855	0.908528	0.0188288	0.976532	NA	NA
ACSL6	1.0011e-05	0.00375352	4.41694	Ovary	2.5864e-07	0.000195756	5.15133	Pituitary	1.23624e-06	0.000994869	4.84974	NA	NA	NA	1	1	1	0	3	3.55794	2.6754	4.58461	-2.35581	4.085	-2.49597	NA	NA	0.00037378	0.0074641	4.54838e-06	0.0184825	4.4077e-05	0.0125613	NA	NA	0.0566387	0.779547	0.0029855	0.908528	0.0181858	0.998633	NA	NA
ACSL6	1.0011e-05	0.00375352	4.41694	Ovary	2.5864e-07	0.000195756	5.15133	Testis	1.23624e-06	0.000994543	4.84974	NA	NA	NA	1	1	1	0	3	3.55794	2.6754	4.58461	-2.35581	4.085	-2.3926	NA	NA	0.00037378	0.0074641	4.54838e-06	0.0184825	4.4077e-05	0.0167294	NA	NA	0.0566387	0.779547	0.0029855	0.908528	0.0223802	0.990044	NA	NA
ACSL6	1.0011e-05	0.00375352	4.41694	Ovary	2.5864e-07	0.000195756	5.15133	smultixcan	1.23624e-06	0.000808741	4.84974	NA	NA	NA	1	1	1	0	3	3.55794	2.6754	4.58461	-2.35581	4.085	-2.3472	NA	NA	0.00037378	0.0074641	4.54838e-06	0.0184825	4.4077e-05	0.0174807	NA	NA	0.0566387	0.779547	0.0029855	0.908528	0.016748	0.993727	NA	NA
ACSL6	1.0011e-05	0.00375352	4.41694	Pancreas	2.67274e-07	0.000341546	-5.14517	Brain_Amygdala	1.23624e-06	0.00127628	4.84974	NA	NA	NA	1	1	1	0	3	3.55794	2.6754	-4.57749	2.35686	4.085	-2.48174	NA	NA	0.00037378	0.0074641	4.70586e-06	0.0184304	4.4077e-05	0.0130744	NA	NA	0.0566387	0.779547	0.00430261	0.959309	0.0248516	0.994882	NA	NA
ACSL6	1.0011e-05	0.00375352	4.41694	Pancreas	2.67274e-07	0.000341546	-5.14517	Brain_Anterior_cingulate_cortex_BA24	1.23624e-06	0.00144809	4.84974	NA	NA	NA	1	1	1	0	3	3.55794	2.6754	-4.57749	2.35686	4.085	-2.50402	NA	NA	0.00037378	0.0074641	4.70586e-06	0.0184304	4.4077e-05	0.0122792	NA	NA	0.0566387	0.779547	0.00430261	0.959309	0.0240715	0.991514	NA	NA
ACSL6	1.0011e-05	0.00375352	4.41694	Pancreas	2.67274e-07	0.000341546	-5.14517	Brain_Cerebellar_Hemisphere	1.23624e-06	0.00103199	4.84974	NA	NA	NA	1	1	1	0	3	3.55794	2.6754	-4.57749	2.35686	4.085	-2.49599	NA	NA	0.00037378	0.0074641	4.70586e-06	0.0184304	4.4077e-05	0.0125606	NA	NA	0.0566387	0.779547	0.00430261	0.959309	0.017734	0.997386	NA	NA
ACSL6	1.0011e-05	0.00375352	4.41694	Pancreas	2.67274e-07	0.000341546	-5.14517	Brain_Cerebellum	1.23624e-06	0.00119158	4.84974	NA	NA	NA	1	1	1	0	3	3.55794	2.6754	-4.57749	2.35686	4.085	-2.5136	NA	NA	0.00037378	0.0074641	4.70586e-06	0.0184304	4.4077e-05	0.0119506	NA	NA	0.0566387	0.779547	0.00430261	0.959309	0.018479	0.99461	NA	NA
ACSL6	1.0011e-05	0.00375352	4.41694	Pancreas	2.67274e-07	0.000341546	-5.14517	Brain_Cortex	1.23624e-06	0.00102117	4.84974	NA	NA	NA	1	1	1	0	3	3.55794	2.6754	-4.57749	2.35686	4.085	-2.49509	NA	NA	0.00037378	0.0074641	4.70586e-06	0.0184304	4.4077e-05	0.0125925	NA	NA	0.0566387	0.779547	0.00430261	0.959309	0.019008	0.995536	NA	NA
ACSL6	1.0011e-05	0.00375352	4.41694	Pancreas	2.67274e-07	0.000341546	-5.14517	Brain_Nucleus_accumbens_basal_ganglia	1.23624e-06	0.0010797	4.84974	NA	NA	NA	1	1	1	0	3	3.55794	2.6754	-4.57749	2.35686	4.085	-2.75775	NA	NA	0.00037378	0.0074641	4.70586e-06	0.0184304	4.4077e-05	0.00582013	NA	NA	0.0566387	0.779547	0.00430261	0.959309	0.0188288	0.976532	NA	NA
ACSL6	1.0011e-05	0.00375352	4.41694	Pancreas	2.67274e-07	0.000341546	-5.14517	Pituitary	1.23624e-06	0.000994869	4.84974	NA	NA	NA	1	1	1	0	3	3.55794	2.6754	-4.57749	2.35686	4.085	-2.49597	NA	NA	0.00037378	0.0074641	4.70586e-06	0.0184304	4.4077e-05	0.0125613	NA	NA	0.0566387	0.779547	0.00430261	0.959309	0.0181858	0.998633	NA	NA
ACSL6	1.0011e-05	0.00375352	4.41694	Pancreas	2.67274e-07	0.000341546	-5.14517	Testis	1.23624e-06	0.000994543	4.84974	NA	NA	NA	1	1	1	0	3	3.55794	2.6754	-4.57749	2.35686	4.085	-2.3926	NA	NA	0.00037378	0.0074641	4.70586e-06	0.0184304	4.4077e-05	0.0167294	NA	NA	0.0566387	0.779547	0.00430261	0.959309	0.0223802	0.990044	NA	NA
ACSL6	1.0011e-05	0.00375352	4.41694	Pancreas	2.67274e-07	0.000341546	-5.14517	smultixcan	1.23624e-06	0.000808741	4.84974	NA	NA	NA	1	1	1	0	3	3.55794	2.6754	-4.57749	2.35686	4.085	-2.3472	NA	NA	0.00037378	0.0074641	4.70586e-06	0.0184304	4.4077e-05	0.0174807	NA	NA	0.0566387	0.779547	0.00430261	0.959309	0.016748	0.993727	NA	NA
ACSL6	1.0011e-05	0.00375352	4.41694	Pituitary	4.517e-07	0.000325809	-5.04577	Brain_Amygdala	1.23624e-06	0.00127628	4.84974	NA	NA	NA	1	1	1	0	3	3.55794	2.6754	-4.4766	2.34078	4.085	-2.48174	NA	NA	0.00037378	0.0074641	7.58425e-06	0.0192434	4.4077e-05	0.0130744	NA	NA	0.0566387	0.779547	0.00371249	0.901981	0.0248516	0.994882	NA	NA
ACSL6	1.0011e-05	0.00375352	4.41694	Pituitary	4.517e-07	0.000325809	-5.04577	Brain_Anterior_cingulate_cortex_BA24	1.23624e-06	0.00144809	4.84974	NA	NA	NA	1	1	1	0	3	3.55794	2.6754	-4.4766	2.34078	4.085	-2.50402	NA	NA	0.00037378	0.0074641	7.58425e-06	0.0192434	4.4077e-05	0.0122792	NA	NA	0.0566387	0.779547	0.00371249	0.901981	0.0240715	0.991514	NA	NA
ACSL6	1.0011e-05	0.00375352	4.41694	Pituitary	4.517e-07	0.000325809	-5.04577	Brain_Cerebellar_Hemisphere	1.23624e-06	0.00103199	4.84974	NA	NA	NA	1	1	1	0	3	3.55794	2.6754	-4.4766	2.34078	4.085	-2.49599	NA	NA	0.00037378	0.0074641	7.58425e-06	0.0192434	4.4077e-05	0.0125606	NA	NA	0.0566387	0.779547	0.00371249	0.901981	0.017734	0.997386	NA	NA
ACSL6	1.0011e-05	0.00375352	4.41694	Pituitary	4.517e-07	0.000325809	-5.04577	Brain_Cerebellum	1.23624e-06	0.00119158	4.84974	NA	NA	NA	1	1	1	0	3	3.55794	2.6754	-4.4766	2.34078	4.085	-2.5136	NA	NA	0.00037378	0.0074641	7.58425e-06	0.0192434	4.4077e-05	0.0119506	NA	NA	0.0566387	0.779547	0.00371249	0.901981	0.018479	0.99461	NA	NA
ACSL6	1.0011e-05	0.00375352	4.41694	Pituitary	4.517e-07	0.000325809	-5.04577	Brain_Cortex	1.23624e-06	0.00102117	4.84974	NA	NA	NA	1	1	1	0	3	3.55794	2.6754	-4.4766	2.34078	4.085	-2.49509	NA	NA	0.00037378	0.0074641	7.58425e-06	0.0192434	4.4077e-05	0.0125925	NA	NA	0.0566387	0.779547	0.00371249	0.901981	0.019008	0.995536	NA	NA
ACSL6	1.0011e-05	0.00375352	4.41694	Pituitary	4.517e-07	0.000325809	-5.04577	Brain_Nucleus_accumbens_basal_ganglia	1.23624e-06	0.0010797	4.84974	NA	NA	NA	1	1	1	0	3	3.55794	2.6754	-4.4766	2.34078	4.085	-2.75775	NA	NA	0.00037378	0.0074641	7.58425e-06	0.0192434	4.4077e-05	0.00582013	NA	NA	0.0566387	0.779547	0.00371249	0.901981	0.0188288	0.976532	NA	NA
ACSL6	1.0011e-05	0.00375352	4.41694	Pituitary	4.517e-07	0.000325809	-5.04577	Pituitary	1.23624e-06	0.000994869	4.84974	NA	NA	NA	1	1	1	0	3	3.55794	2.6754	-4.4766	2.34078	4.085	-2.49597	NA	NA	0.00037378	0.0074641	7.58425e-06	0.0192434	4.4077e-05	0.0125613	NA	NA	0.0566387	0.779547	0.00371249	0.901981	0.0181858	0.998633	NA	NA
ACSL6	1.0011e-05	0.00375352	4.41694	Pituitary	4.517e-07	0.000325809	-5.04577	Testis	1.23624e-06	0.000994543	4.84974	NA	NA	NA	1	1	1	0	3	3.55794	2.6754	-4.4766	2.34078	4.085	-2.3926	NA	NA	0.00037378	0.0074641	7.58425e-06	0.0192434	4.4077e-05	0.0167294	NA	NA	0.0566387	0.779547	0.00371249	0.901981	0.0223802	0.990044	NA	NA
ACSL6	1.0011e-05	0.00375352	4.41694	Pituitary	4.517e-07	0.000325809	-5.04577	smultixcan	1.23624e-06	0.000808741	4.84974	NA	NA	NA	1	1	1	0	3	3.55794	2.6754	-4.4766	2.34078	4.085	-2.3472	NA	NA	0.00037378	0.0074641	7.58425e-06	0.0192434	4.4077e-05	0.0174807	NA	NA	0.0566387	0.779547	0.00371249	0.901981	0.016748	0.993727	NA	NA
ACSL6	1.0011e-05	0.00375352	4.41694	Prostate	4.97065e-08	5.40717e-05	5.45236	Brain_Amygdala	1.23624e-06	0.00127628	4.84974	NA	NA	NA	1	1	1	0	3	3.55794	2.6754	4.93021	-2.30975	4.085	-2.48174	NA	NA	0.00037378	0.0074641	8.21431e-07	0.020902	4.4077e-05	0.0130744	NA	NA	0.0566387	0.779547	0.000681623	0.956546	0.0248516	0.994882	NA	NA
ACSL6	1.0011e-05	0.00375352	4.41694	Prostate	4.97065e-08	5.40717e-05	5.45236	Brain_Anterior_cingulate_cortex_BA24	1.23624e-06	0.00144809	4.84974	NA	NA	NA	1	1	1	0	3	3.55794	2.6754	4.93021	-2.30975	4.085	-2.50402	NA	NA	0.00037378	0.0074641	8.21431e-07	0.020902	4.4077e-05	0.0122792	NA	NA	0.0566387	0.779547	0.000681623	0.956546	0.0240715	0.991514	NA	NA
ACSL6	1.0011e-05	0.00375352	4.41694	Prostate	4.97065e-08	5.40717e-05	5.45236	Brain_Cerebellar_Hemisphere	1.23624e-06	0.00103199	4.84974	NA	NA	NA	1	1	1	0	3	3.55794	2.6754	4.93021	-2.30975	4.085	-2.49599	NA	NA	0.00037378	0.0074641	8.21431e-07	0.020902	4.4077e-05	0.0125606	NA	NA	0.0566387	0.779547	0.000681623	0.956546	0.017734	0.997386	NA	NA
ACSL6	1.0011e-05	0.00375352	4.41694	Prostate	4.97065e-08	5.40717e-05	5.45236	Brain_Cerebellum	1.23624e-06	0.00119158	4.84974	NA	NA	NA	1	1	1	0	3	3.55794	2.6754	4.93021	-2.30975	4.085	-2.5136	NA	NA	0.00037378	0.0074641	8.21431e-07	0.020902	4.4077e-05	0.0119506	NA	NA	0.0566387	0.779547	0.000681623	0.956546	0.018479	0.99461	NA	NA
ACSL6	1.0011e-05	0.00375352	4.41694	Prostate	4.97065e-08	5.40717e-05	5.45236	Brain_Cortex	1.23624e-06	0.00102117	4.84974	NA	NA	NA	1	1	1	0	3	3.55794	2.6754	4.93021	-2.30975	4.085	-2.49509	NA	NA	0.00037378	0.0074641	8.21431e-07	0.020902	4.4077e-05	0.0125925	NA	NA	0.0566387	0.779547	0.000681623	0.956546	0.019008	0.995536	NA	NA
ACSL6	1.0011e-05	0.00375352	4.41694	Prostate	4.97065e-08	5.40717e-05	5.45236	Brain_Nucleus_accumbens_basal_ganglia	1.23624e-06	0.0010797	4.84974	NA	NA	NA	1	1	1	0	3	3.55794	2.6754	4.93021	-2.30975	4.085	-2.75775	NA	NA	0.00037378	0.0074641	8.21431e-07	0.020902	4.4077e-05	0.00582013	NA	NA	0.0566387	0.779547	0.000681623	0.956546	0.0188288	0.976532	NA	NA
ACSL6	1.0011e-05	0.00375352	4.41694	Prostate	4.97065e-08	5.40717e-05	5.45236	Pituitary	1.23624e-06	0.000994869	4.84974	NA	NA	NA	1	1	1	0	3	3.55794	2.6754	4.93021	-2.30975	4.085	-2.49597	NA	NA	0.00037378	0.0074641	8.21431e-07	0.020902	4.4077e-05	0.0125613	NA	NA	0.0566387	0.779547	0.000681623	0.956546	0.0181858	0.998633	NA	NA
ACSL6	1.0011e-05	0.00375352	4.41694	Prostate	4.97065e-08	5.40717e-05	5.45236	Testis	1.23624e-06	0.000994543	4.84974	NA	NA	NA	1	1	1	0	3	3.55794	2.6754	4.93021	-2.30975	4.085	-2.3926	NA	NA	0.00037378	0.0074641	8.21431e-07	0.020902	4.4077e-05	0.0167294	NA	NA	0.0566387	0.779547	0.000681623	0.956546	0.0223802	0.990044	NA	NA
ACSL6	1.0011e-05	0.00375352	4.41694	Prostate	4.97065e-08	5.40717e-05	5.45236	smultixcan	1.23624e-06	0.000808741	4.84974	NA	NA	NA	1	1	1	0	3	3.55794	2.6754	4.93021	-2.30975	4.085	-2.3472	NA	NA	0.00037378	0.0074641	8.21431e-07	0.020902	4.4077e-05	0.0174807	NA	NA	0.0566387	0.779547	0.000681623	0.956546	0.016748	0.993727	NA	NA
ACSL6	1.0011e-05	0.00375352	4.41694	Small_Intestine_Terminal_Ileum	6.79746e-08	7.88641e-05	5.39644	Brain_Amygdala	1.23624e-06	0.00127628	4.84974	NA	NA	NA	1	1	1	0	3	3.55794	2.6754	4.78037	-2.51318	4.085	-2.48174	NA	NA	0.00037378	0.0074641	1.74972e-06	0.0119647	4.4077e-05	0.0130744	NA	NA	0.0566387	0.779547	0.00105587	0.929658	0.0248516	0.994882	NA	NA
ACSL6	1.0011e-05	0.00375352	4.41694	Small_Intestine_Terminal_Ileum	6.79746e-08	7.88641e-05	5.39644	Brain_Anterior_cingulate_cortex_BA24	1.23624e-06	0.00144809	4.84974	NA	NA	NA	1	1	1	0	3	3.55794	2.6754	4.78037	-2.51318	4.085	-2.50402	NA	NA	0.00037378	0.0074641	1.74972e-06	0.0119647	4.4077e-05	0.0122792	NA	NA	0.0566387	0.779547	0.00105587	0.929658	0.0240715	0.991514	NA	NA
ACSL6	1.0011e-05	0.00375352	4.41694	Small_Intestine_Terminal_Ileum	6.79746e-08	7.88641e-05	5.39644	Brain_Cerebellar_Hemisphere	1.23624e-06	0.00103199	4.84974	NA	NA	NA	1	1	1	0	3	3.55794	2.6754	4.78037	-2.51318	4.085	-2.49599	NA	NA	0.00037378	0.0074641	1.74972e-06	0.0119647	4.4077e-05	0.0125606	NA	NA	0.0566387	0.779547	0.00105587	0.929658	0.017734	0.997386	NA	NA
ACSL6	1.0011e-05	0.00375352	4.41694	Small_Intestine_Terminal_Ileum	6.79746e-08	7.88641e-05	5.39644	Brain_Cerebellum	1.23624e-06	0.00119158	4.84974	NA	NA	NA	1	1	1	0	3	3.55794	2.6754	4.78037	-2.51318	4.085	-2.5136	NA	NA	0.00037378	0.0074641	1.74972e-06	0.0119647	4.4077e-05	0.0119506	NA	NA	0.0566387	0.779547	0.00105587	0.929658	0.018479	0.99461	NA	NA
ACSL6	1.0011e-05	0.00375352	4.41694	Small_Intestine_Terminal_Ileum	6.79746e-08	7.88641e-05	5.39644	Brain_Cortex	1.23624e-06	0.00102117	4.84974	NA	NA	NA	1	1	1	0	3	3.55794	2.6754	4.78037	-2.51318	4.085	-2.49509	NA	NA	0.00037378	0.0074641	1.74972e-06	0.0119647	4.4077e-05	0.0125925	NA	NA	0.0566387	0.779547	0.00105587	0.929658	0.019008	0.995536	NA	NA
ACSL6	1.0011e-05	0.00375352	4.41694	Small_Intestine_Terminal_Ileum	6.79746e-08	7.88641e-05	5.39644	Brain_Nucleus_accumbens_basal_ganglia	1.23624e-06	0.0010797	4.84974	NA	NA	NA	1	1	1	0	3	3.55794	2.6754	4.78037	-2.51318	4.085	-2.75775	NA	NA	0.00037378	0.0074641	1.74972e-06	0.0119647	4.4077e-05	0.00582013	NA	NA	0.0566387	0.779547	0.00105587	0.929658	0.0188288	0.976532	NA	NA
ACSL6	1.0011e-05	0.00375352	4.41694	Small_Intestine_Terminal_Ileum	6.79746e-08	7.88641e-05	5.39644	Pituitary	1.23624e-06	0.000994869	4.84974	NA	NA	NA	1	1	1	0	3	3.55794	2.6754	4.78037	-2.51318	4.085	-2.49597	NA	NA	0.00037378	0.0074641	1.74972e-06	0.0119647	4.4077e-05	0.0125613	NA	NA	0.0566387	0.779547	0.00105587	0.929658	0.0181858	0.998633	NA	NA
ACSL6	1.0011e-05	0.00375352	4.41694	Small_Intestine_Terminal_Ileum	6.79746e-08	7.88641e-05	5.39644	Testis	1.23624e-06	0.000994543	4.84974	NA	NA	NA	1	1	1	0	3	3.55794	2.6754	4.78037	-2.51318	4.085	-2.3926	NA	NA	0.00037378	0.0074641	1.74972e-06	0.0119647	4.4077e-05	0.0167294	NA	NA	0.0566387	0.779547	0.00105587	0.929658	0.0223802	0.990044	NA	NA
ACSL6	1.0011e-05	0.00375352	4.41694	Small_Intestine_Terminal_Ileum	6.79746e-08	7.88641e-05	5.39644	smultixcan	1.23624e-06	0.000808741	4.84974	NA	NA	NA	1	1	1	0	3	3.55794	2.6754	4.78037	-2.51318	4.085	-2.3472	NA	NA	0.00037378	0.0074641	1.74972e-06	0.0119647	4.4077e-05	0.0174807	NA	NA	0.0566387	0.779547	0.00105587	0.929658	0.016748	0.993727	NA	NA
ACSL6	1.0011e-05	0.00375352	4.41694	Spleen	2.16841e-07	0.000213625	5.18429	Brain_Amygdala	1.23624e-06	0.00127628	4.84974	NA	NA	NA	1	1	1	0	3	3.55794	2.6754	4.61263	-2.37398	4.085	-2.48174	NA	NA	0.00037378	0.0074641	3.9761e-06	0.0175977	4.4077e-05	0.0130744	NA	NA	0.0566387	0.779547	0.00304147	0.962106	0.0248516	0.994882	NA	NA
ACSL6	1.0011e-05	0.00375352	4.41694	Spleen	2.16841e-07	0.000213625	5.18429	Brain_Anterior_cingulate_cortex_BA24	1.23624e-06	0.00144809	4.84974	NA	NA	NA	1	1	1	0	3	3.55794	2.6754	4.61263	-2.37398	4.085	-2.50402	NA	NA	0.00037378	0.0074641	3.9761e-06	0.0175977	4.4077e-05	0.0122792	NA	NA	0.0566387	0.779547	0.00304147	0.962106	0.0240715	0.991514	NA	NA
ACSL6	1.0011e-05	0.00375352	4.41694	Spleen	2.16841e-07	0.000213625	5.18429	Brain_Cerebellar_Hemisphere	1.23624e-06	0.00103199	4.84974	NA	NA	NA	1	1	1	0	3	3.55794	2.6754	4.61263	-2.37398	4.085	-2.49599	NA	NA	0.00037378	0.0074641	3.9761e-06	0.0175977	4.4077e-05	0.0125606	NA	NA	0.0566387	0.779547	0.00304147	0.962106	0.017734	0.997386	NA	NA
ACSL6	1.0011e-05	0.00375352	4.41694	Spleen	2.16841e-07	0.000213625	5.18429	Brain_Cerebellum	1.23624e-06	0.00119158	4.84974	NA	NA	NA	1	1	1	0	3	3.55794	2.6754	4.61263	-2.37398	4.085	-2.5136	NA	NA	0.00037378	0.0074641	3.9761e-06	0.0175977	4.4077e-05	0.0119506	NA	NA	0.0566387	0.779547	0.00304147	0.962106	0.018479	0.99461	NA	NA
ACSL6	1.0011e-05	0.00375352	4.41694	Spleen	2.16841e-07	0.000213625	5.18429	Brain_Cortex	1.23624e-06	0.00102117	4.84974	NA	NA	NA	1	1	1	0	3	3.55794	2.6754	4.61263	-2.37398	4.085	-2.49509	NA	NA	0.00037378	0.0074641	3.9761e-06	0.0175977	4.4077e-05	0.0125925	NA	NA	0.0566387	0.779547	0.00304147	0.962106	0.019008	0.995536	NA	NA
ACSL6	1.0011e-05	0.00375352	4.41694	Spleen	2.16841e-07	0.000213625	5.18429	Brain_Nucleus_accumbens_basal_ganglia	1.23624e-06	0.0010797	4.84974	NA	NA	NA	1	1	1	0	3	3.55794	2.6754	4.61263	-2.37398	4.085	-2.75775	NA	NA	0.00037378	0.0074641	3.9761e-06	0.0175977	4.4077e-05	0.00582013	NA	NA	0.0566387	0.779547	0.00304147	0.962106	0.0188288	0.976532	NA	NA
ACSL6	1.0011e-05	0.00375352	4.41694	Spleen	2.16841e-07	0.000213625	5.18429	Pituitary	1.23624e-06	0.000994869	4.84974	NA	NA	NA	1	1	1	0	3	3.55794	2.6754	4.61263	-2.37398	4.085	-2.49597	NA	NA	0.00037378	0.0074641	3.9761e-06	0.0175977	4.4077e-05	0.0125613	NA	NA	0.0566387	0.779547	0.00304147	0.962106	0.0181858	0.998633	NA	NA
ACSL6	1.0011e-05	0.00375352	4.41694	Spleen	2.16841e-07	0.000213625	5.18429	Testis	1.23624e-06	0.000994543	4.84974	NA	NA	NA	1	1	1	0	3	3.55794	2.6754	4.61263	-2.37398	4.085	-2.3926	NA	NA	0.00037378	0.0074641	3.9761e-06	0.0175977	4.4077e-05	0.0167294	NA	NA	0.0566387	0.779547	0.00304147	0.962106	0.0223802	0.990044	NA	NA
ACSL6	1.0011e-05	0.00375352	4.41694	Spleen	2.16841e-07	0.000213625	5.18429	smultixcan	1.23624e-06	0.000808741	4.84974	NA	NA	NA	1	1	1	0	3	3.55794	2.6754	4.61263	-2.37398	4.085	-2.3472	NA	NA	0.00037378	0.0074641	3.9761e-06	0.0175977	4.4077e-05	0.0174807	NA	NA	0.0566387	0.779547	0.00304147	0.962106	0.016748	0.993727	NA	NA
ACSL6	1.0011e-05	0.00375352	4.41694	Stomach	3.90709e-07	0.000326717	5.07343	Brain_Amygdala	1.23624e-06	0.00127628	4.84974	NA	NA	NA	1	1	1	0	3	3.55794	2.6754	4.50469	-2.34521	4.085	-2.48174	NA	NA	0.00037378	0.0074641	6.64693e-06	0.0190166	4.4077e-05	0.0130744	NA	NA	0.0566387	0.779547	0.00449369	0.97335	0.0248516	0.994882	NA	NA
ACSL6	1.0011e-05	0.00375352	4.41694	Stomach	3.90709e-07	0.000326717	5.07343	Brain_Anterior_cingulate_cortex_BA24	1.23624e-06	0.00144809	4.84974	NA	NA	NA	1	1	1	0	3	3.55794	2.6754	4.50469	-2.34521	4.085	-2.50402	NA	NA	0.00037378	0.0074641	6.64693e-06	0.0190166	4.4077e-05	0.0122792	NA	NA	0.0566387	0.779547	0.00449369	0.97335	0.0240715	0.991514	NA	NA
ACSL6	1.0011e-05	0.00375352	4.41694	Stomach	3.90709e-07	0.000326717	5.07343	Brain_Cerebellar_Hemisphere	1.23624e-06	0.00103199	4.84974	NA	NA	NA	1	1	1	0	3	3.55794	2.6754	4.50469	-2.34521	4.085	-2.49599	NA	NA	0.00037378	0.0074641	6.64693e-06	0.0190166	4.4077e-05	0.0125606	NA	NA	0.0566387	0.779547	0.00449369	0.97335	0.017734	0.997386	NA	NA
ACSL6	1.0011e-05	0.00375352	4.41694	Stomach	3.90709e-07	0.000326717	5.07343	Brain_Cerebellum	1.23624e-06	0.00119158	4.84974	NA	NA	NA	1	1	1	0	3	3.55794	2.6754	4.50469	-2.34521	4.085	-2.5136	NA	NA	0.00037378	0.0074641	6.64693e-06	0.0190166	4.4077e-05	0.0119506	NA	NA	0.0566387	0.779547	0.00449369	0.97335	0.018479	0.99461	NA	NA
ACSL6	1.0011e-05	0.00375352	4.41694	Stomach	3.90709e-07	0.000326717	5.07343	Brain_Cortex	1.23624e-06	0.00102117	4.84974	NA	NA	NA	1	1	1	0	3	3.55794	2.6754	4.50469	-2.34521	4.085	-2.49509	NA	NA	0.00037378	0.0074641	6.64693e-06	0.0190166	4.4077e-05	0.0125925	NA	NA	0.0566387	0.779547	0.00449369	0.97335	0.019008	0.995536	NA	NA
