## Supplementary material for "Disentangling the Shared and Differential Genetic Architecture Between COVID-19 and Other Respiratory Disorders: A Multi-Omics Genome-Wide Analysis": C2_Pneumonia.v.meta.xlsx (part 6 of 9)

### Sheet: T8.gene_ddx (continued)
Table 8. Results summary of MAGMA/TWAS/spTWAS/PWAS-DDx
ACSL6	1.0011e-05	0.00375352	4.41694	Stomach	3.90709e-07	0.000326717	5.07343	Brain_Nucleus_accumbens_basal_ganglia	1.23624e-06	0.0010797	4.84974	NA	NA	NA	1	1	1	0	3	3.55794	2.6754	4.50469	-2.34521	4.085	-2.75775	NA	NA	0.00037378	0.0074641	6.64693e-06	0.0190166	4.4077e-05	0.00582013	NA	NA	0.0566387	0.779547	0.00449369	0.97335	0.0188288	0.976532	NA	NA
ACSL6	1.0011e-05	0.00375352	4.41694	Stomach	3.90709e-07	0.000326717	5.07343	Pituitary	1.23624e-06	0.000994869	4.84974	NA	NA	NA	1	1	1	0	3	3.55794	2.6754	4.50469	-2.34521	4.085	-2.49597	NA	NA	0.00037378	0.0074641	6.64693e-06	0.0190166	4.4077e-05	0.0125613	NA	NA	0.0566387	0.779547	0.00449369	0.97335	0.0181858	0.998633	NA	NA
ACSL6	1.0011e-05	0.00375352	4.41694	Stomach	3.90709e-07	0.000326717	5.07343	Testis	1.23624e-06	0.000994543	4.84974	NA	NA	NA	1	1	1	0	3	3.55794	2.6754	4.50469	-2.34521	4.085	-2.3926	NA	NA	0.00037378	0.0074641	6.64693e-06	0.0190166	4.4077e-05	0.0167294	NA	NA	0.0566387	0.779547	0.00449369	0.97335	0.0223802	0.990044	NA	NA
ACSL6	1.0011e-05	0.00375352	4.41694	Stomach	3.90709e-07	0.000326717	5.07343	smultixcan	1.23624e-06	0.000808741	4.84974	NA	NA	NA	1	1	1	0	3	3.55794	2.6754	4.50469	-2.34521	4.085	-2.3472	NA	NA	0.00037378	0.0074641	6.64693e-06	0.0190166	4.4077e-05	0.0174807	NA	NA	0.0566387	0.779547	0.00449369	0.97335	0.016748	0.993727	NA	NA
ACSL6	1.0011e-05	0.00375352	4.41694	Thyroid	3.90709e-07	0.000516322	5.07343	Brain_Amygdala	1.23624e-06	0.00127628	4.84974	NA	NA	NA	1	1	1	0	3	3.55794	2.6754	4.50469	-2.34521	4.085	-2.48174	NA	NA	0.00037378	0.0074641	6.64693e-06	0.0190166	4.4077e-05	0.0130744	NA	NA	0.0566387	0.779547	0.00501917	0.971388	0.0248516	0.994882	NA	NA
ACSL6	1.0011e-05	0.00375352	4.41694	Thyroid	3.90709e-07	0.000516322	5.07343	Brain_Anterior_cingulate_cortex_BA24	1.23624e-06	0.00144809	4.84974	NA	NA	NA	1	1	1	0	3	3.55794	2.6754	4.50469	-2.34521	4.085	-2.50402	NA	NA	0.00037378	0.0074641	6.64693e-06	0.0190166	4.4077e-05	0.0122792	NA	NA	0.0566387	0.779547	0.00501917	0.971388	0.0240715	0.991514	NA	NA
ACSL6	1.0011e-05	0.00375352	4.41694	Thyroid	3.90709e-07	0.000516322	5.07343	Brain_Cerebellar_Hemisphere	1.23624e-06	0.00103199	4.84974	NA	NA	NA	1	1	1	0	3	3.55794	2.6754	4.50469	-2.34521	4.085	-2.49599	NA	NA	0.00037378	0.0074641	6.64693e-06	0.0190166	4.4077e-05	0.0125606	NA	NA	0.0566387	0.779547	0.00501917	0.971388	0.017734	0.997386	NA	NA
ACSL6	1.0011e-05	0.00375352	4.41694	Thyroid	3.90709e-07	0.000516322	5.07343	Brain_Cerebellum	1.23624e-06	0.00119158	4.84974	NA	NA	NA	1	1	1	0	3	3.55794	2.6754	4.50469	-2.34521	4.085	-2.5136	NA	NA	0.00037378	0.0074641	6.64693e-06	0.0190166	4.4077e-05	0.0119506	NA	NA	0.0566387	0.779547	0.00501917	0.971388	0.018479	0.99461	NA	NA
ACSL6	1.0011e-05	0.00375352	4.41694	Thyroid	3.90709e-07	0.000516322	5.07343	Brain_Cortex	1.23624e-06	0.00102117	4.84974	NA	NA	NA	1	1	1	0	3	3.55794	2.6754	4.50469	-2.34521	4.085	-2.49509	NA	NA	0.00037378	0.0074641	6.64693e-06	0.0190166	4.4077e-05	0.0125925	NA	NA	0.0566387	0.779547	0.00501917	0.971388	0.019008	0.995536	NA	NA
ACSL6	1.0011e-05	0.00375352	4.41694	Thyroid	3.90709e-07	0.000516322	5.07343	Brain_Nucleus_accumbens_basal_ganglia	1.23624e-06	0.0010797	4.84974	NA	NA	NA	1	1	1	0	3	3.55794	2.6754	4.50469	-2.34521	4.085	-2.75775	NA	NA	0.00037378	0.0074641	6.64693e-06	0.0190166	4.4077e-05	0.00582013	NA	NA	0.0566387	0.779547	0.00501917	0.971388	0.0188288	0.976532	NA	NA
ACSL6	1.0011e-05	0.00375352	4.41694	Thyroid	3.90709e-07	0.000516322	5.07343	Pituitary	1.23624e-06	0.000994869	4.84974	NA	NA	NA	1	1	1	0	3	3.55794	2.6754	4.50469	-2.34521	4.085	-2.49597	NA	NA	0.00037378	0.0074641	6.64693e-06	0.0190166	4.4077e-05	0.0125613	NA	NA	0.0566387	0.779547	0.00501917	0.971388	0.0181858	0.998633	NA	NA
ACSL6	1.0011e-05	0.00375352	4.41694	Thyroid	3.90709e-07	0.000516322	5.07343	Testis	1.23624e-06	0.000994543	4.84974	NA	NA	NA	1	1	1	0	3	3.55794	2.6754	4.50469	-2.34521	4.085	-2.3926	NA	NA	0.00037378	0.0074641	6.64693e-06	0.0190166	4.4077e-05	0.0167294	NA	NA	0.0566387	0.779547	0.00501917	0.971388	0.0223802	0.990044	NA	NA
ACSL6	1.0011e-05	0.00375352	4.41694	Thyroid	3.90709e-07	0.000516322	5.07343	smultixcan	1.23624e-06	0.000808741	4.84974	NA	NA	NA	1	1	1	0	3	3.55794	2.6754	4.50469	-2.34521	4.085	-2.3472	NA	NA	0.00037378	0.0074641	6.64693e-06	0.0190166	4.4077e-05	0.0174807	NA	NA	0.0566387	0.779547	0.00501917	0.971388	0.016748	0.993727	NA	NA
ACSL6	1.0011e-05	0.00375352	4.41694	Uterus	3.90709e-07	0.000423543	5.07343	Brain_Amygdala	1.23624e-06	0.00127628	4.84974	NA	NA	NA	1	1	1	0	3	3.55794	2.6754	4.50469	-2.34521	4.085	-2.48174	NA	NA	0.00037378	0.0074641	6.64693e-06	0.0190166	4.4077e-05	0.0130744	NA	NA	0.0566387	0.779547	0.00452822	0.936358	0.0248516	0.994882	NA	NA
ACSL6	1.0011e-05	0.00375352	4.41694	Uterus	3.90709e-07	0.000423543	5.07343	Brain_Anterior_cingulate_cortex_BA24	1.23624e-06	0.00144809	4.84974	NA	NA	NA	1	1	1	0	3	3.55794	2.6754	4.50469	-2.34521	4.085	-2.50402	NA	NA	0.00037378	0.0074641	6.64693e-06	0.0190166	4.4077e-05	0.0122792	NA	NA	0.0566387	0.779547	0.00452822	0.936358	0.0240715	0.991514	NA	NA
ACSL6	1.0011e-05	0.00375352	4.41694	Uterus	3.90709e-07	0.000423543	5.07343	Brain_Cerebellar_Hemisphere	1.23624e-06	0.00103199	4.84974	NA	NA	NA	1	1	1	0	3	3.55794	2.6754	4.50469	-2.34521	4.085	-2.49599	NA	NA	0.00037378	0.0074641	6.64693e-06	0.0190166	4.4077e-05	0.0125606	NA	NA	0.0566387	0.779547	0.00452822	0.936358	0.017734	0.997386	NA	NA
ACSL6	1.0011e-05	0.00375352	4.41694	Uterus	3.90709e-07	0.000423543	5.07343	Brain_Cerebellum	1.23624e-06	0.00119158	4.84974	NA	NA	NA	1	1	1	0	3	3.55794	2.6754	4.50469	-2.34521	4.085	-2.5136	NA	NA	0.00037378	0.0074641	6.64693e-06	0.0190166	4.4077e-05	0.0119506	NA	NA	0.0566387	0.779547	0.00452822	0.936358	0.018479	0.99461	NA	NA
ACSL6	1.0011e-05	0.00375352	4.41694	Uterus	3.90709e-07	0.000423543	5.07343	Brain_Cortex	1.23624e-06	0.00102117	4.84974	NA	NA	NA	1	1	1	0	3	3.55794	2.6754	4.50469	-2.34521	4.085	-2.49509	NA	NA	0.00037378	0.0074641	6.64693e-06	0.0190166	4.4077e-05	0.0125925	NA	NA	0.0566387	0.779547	0.00452822	0.936358	0.019008	0.995536	NA	NA
ACSL6	1.0011e-05	0.00375352	4.41694	Uterus	3.90709e-07	0.000423543	5.07343	Brain_Nucleus_accumbens_basal_ganglia	1.23624e-06	0.0010797	4.84974	NA	NA	NA	1	1	1	0	3	3.55794	2.6754	4.50469	-2.34521	4.085	-2.75775	NA	NA	0.00037378	0.0074641	6.64693e-06	0.0190166	4.4077e-05	0.00582013	NA	NA	0.0566387	0.779547	0.00452822	0.936358	0.0188288	0.976532	NA	NA
ACSL6	1.0011e-05	0.00375352	4.41694	Uterus	3.90709e-07	0.000423543	5.07343	Pituitary	1.23624e-06	0.000994869	4.84974	NA	NA	NA	1	1	1	0	3	3.55794	2.6754	4.50469	-2.34521	4.085	-2.49597	NA	NA	0.00037378	0.0074641	6.64693e-06	0.0190166	4.4077e-05	0.0125613	NA	NA	0.0566387	0.779547	0.00452822	0.936358	0.0181858	0.998633	NA	NA
ACSL6	1.0011e-05	0.00375352	4.41694	Uterus	3.90709e-07	0.000423543	5.07343	Testis	1.23624e-06	0.000994543	4.84974	NA	NA	NA	1	1	1	0	3	3.55794	2.6754	4.50469	-2.34521	4.085	-2.3926	NA	NA	0.00037378	0.0074641	6.64693e-06	0.0190166	4.4077e-05	0.0167294	NA	NA	0.0566387	0.779547	0.00452822	0.936358	0.0223802	0.990044	NA	NA
ACSL6	1.0011e-05	0.00375352	4.41694	Uterus	3.90709e-07	0.000423543	5.07343	smultixcan	1.23624e-06	0.000808741	4.84974	NA	NA	NA	1	1	1	0	3	3.55794	2.6754	4.50469	-2.34521	4.085	-2.3472	NA	NA	0.00037378	0.0074641	6.64693e-06	0.0190166	4.4077e-05	0.0174807	NA	NA	0.0566387	0.779547	0.00452822	0.936358	0.016748	0.993727	NA	NA
ACSL6	1.0011e-05	0.00375352	4.41694	Vagina	3.90709e-07	0.000411456	5.07343	Brain_Amygdala	1.23624e-06	0.00127628	4.84974	NA	NA	NA	1	1	1	0	3	3.55794	2.6754	4.50469	-2.34521	4.085	-2.48174	NA	NA	0.00037378	0.0074641	6.64693e-06	0.0190166	4.4077e-05	0.0130744	NA	NA	0.0566387	0.779547	0.0048846	0.918602	0.0248516	0.994882	NA	NA
ACSL6	1.0011e-05	0.00375352	4.41694	Vagina	3.90709e-07	0.000411456	5.07343	Brain_Anterior_cingulate_cortex_BA24	1.23624e-06	0.00144809	4.84974	NA	NA	NA	1	1	1	0	3	3.55794	2.6754	4.50469	-2.34521	4.085	-2.50402	NA	NA	0.00037378	0.0074641	6.64693e-06	0.0190166	4.4077e-05	0.0122792	NA	NA	0.0566387	0.779547	0.0048846	0.918602	0.0240715	0.991514	NA	NA
ACSL6	1.0011e-05	0.00375352	4.41694	Vagina	3.90709e-07	0.000411456	5.07343	Brain_Cerebellar_Hemisphere	1.23624e-06	0.00103199	4.84974	NA	NA	NA	1	1	1	0	3	3.55794	2.6754	4.50469	-2.34521	4.085	-2.49599	NA	NA	0.00037378	0.0074641	6.64693e-06	0.0190166	4.4077e-05	0.0125606	NA	NA	0.0566387	0.779547	0.0048846	0.918602	0.017734	0.997386	NA	NA
ACSL6	1.0011e-05	0.00375352	4.41694	Vagina	3.90709e-07	0.000411456	5.07343	Brain_Cerebellum	1.23624e-06	0.00119158	4.84974	NA	NA	NA	1	1	1	0	3	3.55794	2.6754	4.50469	-2.34521	4.085	-2.5136	NA	NA	0.00037378	0.0074641	6.64693e-06	0.0190166	4.4077e-05	0.0119506	NA	NA	0.0566387	0.779547	0.0048846	0.918602	0.018479	0.99461	NA	NA
ACSL6	1.0011e-05	0.00375352	4.41694	Vagina	3.90709e-07	0.000411456	5.07343	Brain_Cortex	1.23624e-06	0.00102117	4.84974	NA	NA	NA	1	1	1	0	3	3.55794	2.6754	4.50469	-2.34521	4.085	-2.49509	NA	NA	0.00037378	0.0074641	6.64693e-06	0.0190166	4.4077e-05	0.0125925	NA	NA	0.0566387	0.779547	0.0048846	0.918602	0.019008	0.995536	NA	NA
ACSL6	1.0011e-05	0.00375352	4.41694	Vagina	3.90709e-07	0.000411456	5.07343	Brain_Nucleus_accumbens_basal_ganglia	1.23624e-06	0.0010797	4.84974	NA	NA	NA	1	1	1	0	3	3.55794	2.6754	4.50469	-2.34521	4.085	-2.75775	NA	NA	0.00037378	0.0074641	6.64693e-06	0.0190166	4.4077e-05	0.00582013	NA	NA	0.0566387	0.779547	0.0048846	0.918602	0.0188288	0.976532	NA	NA
ACSL6	1.0011e-05	0.00375352	4.41694	Vagina	3.90709e-07	0.000411456	5.07343	Pituitary	1.23624e-06	0.000994869	4.84974	NA	NA	NA	1	1	1	0	3	3.55794	2.6754	4.50469	-2.34521	4.085	-2.49597	NA	NA	0.00037378	0.0074641	6.64693e-06	0.0190166	4.4077e-05	0.0125613	NA	NA	0.0566387	0.779547	0.0048846	0.918602	0.0181858	0.998633	NA	NA
ACSL6	1.0011e-05	0.00375352	4.41694	Vagina	3.90709e-07	0.000411456	5.07343	Testis	1.23624e-06	0.000994543	4.84974	NA	NA	NA	1	1	1	0	3	3.55794	2.6754	4.50469	-2.34521	4.085	-2.3926	NA	NA	0.00037378	0.0074641	6.64693e-06	0.0190166	4.4077e-05	0.0167294	NA	NA	0.0566387	0.779547	0.0048846	0.918602	0.0223802	0.990044	NA	NA
ACSL6	1.0011e-05	0.00375352	4.41694	Vagina	3.90709e-07	0.000411456	5.07343	smultixcan	1.23624e-06	0.000808741	4.84974	NA	NA	NA	1	1	1	0	3	3.55794	2.6754	4.50469	-2.34521	4.085	-2.3472	NA	NA	0.00037378	0.0074641	6.64693e-06	0.0190166	4.4077e-05	0.0174807	NA	NA	0.0566387	0.779547	0.0048846	0.918602	0.016748	0.993727	NA	NA
ACSL6	1.0011e-05	0.00375352	4.41694	Whole_Blood	3.90709e-07	0.000601526	5.07343	Brain_Amygdala	1.23624e-06	0.00127628	4.84974	NA	NA	NA	1	1	1	0	3	3.55794	2.6754	4.50469	-2.0204	4.085	-2.48174	NA	NA	0.00037378	0.0074641	6.64693e-06	0.0433423	4.4077e-05	0.0130744	NA	NA	0.0566387	0.779547	0.00612625	0.940476	0.0248516	0.994882	NA	NA
ACSL6	1.0011e-05	0.00375352	4.41694	Whole_Blood	3.90709e-07	0.000601526	5.07343	Brain_Anterior_cingulate_cortex_BA24	1.23624e-06	0.00144809	4.84974	NA	NA	NA	1	1	1	0	3	3.55794	2.6754	4.50469	-2.0204	4.085	-2.50402	NA	NA	0.00037378	0.0074641	6.64693e-06	0.0433423	4.4077e-05	0.0122792	NA	NA	0.0566387	0.779547	0.00612625	0.940476	0.0240715	0.991514	NA	NA
ACSL6	1.0011e-05	0.00375352	4.41694	Whole_Blood	3.90709e-07	0.000601526	5.07343	Brain_Cerebellar_Hemisphere	1.23624e-06	0.00103199	4.84974	NA	NA	NA	1	1	1	0	3	3.55794	2.6754	4.50469	-2.0204	4.085	-2.49599	NA	NA	0.00037378	0.0074641	6.64693e-06	0.0433423	4.4077e-05	0.0125606	NA	NA	0.0566387	0.779547	0.00612625	0.940476	0.017734	0.997386	NA	NA
ACSL6	1.0011e-05	0.00375352	4.41694	Whole_Blood	3.90709e-07	0.000601526	5.07343	Brain_Cerebellum	1.23624e-06	0.00119158	4.84974	NA	NA	NA	1	1	1	0	3	3.55794	2.6754	4.50469	-2.0204	4.085	-2.5136	NA	NA	0.00037378	0.0074641	6.64693e-06	0.0433423	4.4077e-05	0.0119506	NA	NA	0.0566387	0.779547	0.00612625	0.940476	0.018479	0.99461	NA	NA
ACSL6	1.0011e-05	0.00375352	4.41694	Whole_Blood	3.90709e-07	0.000601526	5.07343	Brain_Cortex	1.23624e-06	0.00102117	4.84974	NA	NA	NA	1	1	1	0	3	3.55794	2.6754	4.50469	-2.0204	4.085	-2.49509	NA	NA	0.00037378	0.0074641	6.64693e-06	0.0433423	4.4077e-05	0.0125925	NA	NA	0.0566387	0.779547	0.00612625	0.940476	0.019008	0.995536	NA	NA
ACSL6	1.0011e-05	0.00375352	4.41694	Whole_Blood	3.90709e-07	0.000601526	5.07343	Brain_Nucleus_accumbens_basal_ganglia	1.23624e-06	0.0010797	4.84974	NA	NA	NA	1	1	1	0	3	3.55794	2.6754	4.50469	-2.0204	4.085	-2.75775	NA	NA	0.00037378	0.0074641	6.64693e-06	0.0433423	4.4077e-05	0.00582013	NA	NA	0.0566387	0.779547	0.00612625	0.940476	0.0188288	0.976532	NA	NA
ACSL6	1.0011e-05	0.00375352	4.41694	Whole_Blood	3.90709e-07	0.000601526	5.07343	Pituitary	1.23624e-06	0.000994869	4.84974	NA	NA	NA	1	1	1	0	3	3.55794	2.6754	4.50469	-2.0204	4.085	-2.49597	NA	NA	0.00037378	0.0074641	6.64693e-06	0.0433423	4.4077e-05	0.0125613	NA	NA	0.0566387	0.779547	0.00612625	0.940476	0.0181858	0.998633	NA	NA
ACSL6	1.0011e-05	0.00375352	4.41694	Whole_Blood	3.90709e-07	0.000601526	5.07343	Testis	1.23624e-06	0.000994543	4.84974	NA	NA	NA	1	1	1	0	3	3.55794	2.6754	4.50469	-2.0204	4.085	-2.3926	NA	NA	0.00037378	0.0074641	6.64693e-06	0.0433423	4.4077e-05	0.0167294	NA	NA	0.0566387	0.779547	0.00612625	0.940476	0.0223802	0.990044	NA	NA
ACSL6	1.0011e-05	0.00375352	4.41694	Whole_Blood	3.90709e-07	0.000601526	5.07343	smultixcan	1.23624e-06	0.000808741	4.84974	NA	NA	NA	1	1	1	0	3	3.55794	2.6754	4.50469	-2.0204	4.085	-2.3472	NA	NA	0.00037378	0.0074641	6.64693e-06	0.0433423	4.4077e-05	0.0174807	NA	NA	0.0566387	0.779547	0.00612625	0.940476	0.016748	0.993727	NA	NA
ACSL6	1.0011e-05	0.00375352	4.41694	smultixcan	6.21792e-07	0.000422741	0.927487	Brain_Amygdala	1.23624e-06	0.00127628	4.84974	NA	NA	NA	1	1	1	0	3	3.55794	2.6754	0.850988	-0.649653	4.085	-2.48174	NA	NA	0.00037378	0.0074641	6.09252e-06	0.0279854	4.4077e-05	0.0130744	NA	NA	0.0566387	0.779547	0.00246555	0.965826	0.0248516	0.994882	NA	NA
ACSL6	1.0011e-05	0.00375352	4.41694	smultixcan	6.21792e-07	0.000422741	0.927487	Brain_Anterior_cingulate_cortex_BA24	1.23624e-06	0.00144809	4.84974	NA	NA	NA	1	1	1	0	3	3.55794	2.6754	0.850988	-0.649653	4.085	-2.50402	NA	NA	0.00037378	0.0074641	6.09252e-06	0.0279854	4.4077e-05	0.0122792	NA	NA	0.0566387	0.779547	0.00246555	0.965826	0.0240715	0.991514	NA	NA
ACSL6	1.0011e-05	0.00375352	4.41694	smultixcan	6.21792e-07	0.000422741	0.927487	Brain_Cerebellar_Hemisphere	1.23624e-06	0.00103199	4.84974	NA	NA	NA	1	1	1	0	3	3.55794	2.6754	0.850988	-0.649653	4.085	-2.49599	NA	NA	0.00037378	0.0074641	6.09252e-06	0.0279854	4.4077e-05	0.0125606	NA	NA	0.0566387	0.779547	0.00246555	0.965826	0.017734	0.997386	NA	NA
ACSL6	1.0011e-05	0.00375352	4.41694	smultixcan	6.21792e-07	0.000422741	0.927487	Brain_Cerebellum	1.23624e-06	0.00119158	4.84974	NA	NA	NA	1	1	1	0	3	3.55794	2.6754	0.850988	-0.649653	4.085	-2.5136	NA	NA	0.00037378	0.0074641	6.09252e-06	0.0279854	4.4077e-05	0.0119506	NA	NA	0.0566387	0.779547	0.00246555	0.965826	0.018479	0.99461	NA	NA
ACSL6	1.0011e-05	0.00375352	4.41694	smultixcan	6.21792e-07	0.000422741	0.927487	Brain_Cortex	1.23624e-06	0.00102117	4.84974	NA	NA	NA	1	1	1	0	3	3.55794	2.6754	0.850988	-0.649653	4.085	-2.49509	NA	NA	0.00037378	0.0074641	6.09252e-06	0.0279854	4.4077e-05	0.0125925	NA	NA	0.0566387	0.779547	0.00246555	0.965826	0.019008	0.995536	NA	NA
ACSL6	1.0011e-05	0.00375352	4.41694	smultixcan	6.21792e-07	0.000422741	0.927487	Brain_Nucleus_accumbens_basal_ganglia	1.23624e-06	0.0010797	4.84974	NA	NA	NA	1	1	1	0	3	3.55794	2.6754	0.850988	-0.649653	4.085	-2.75775	NA	NA	0.00037378	0.0074641	6.09252e-06	0.0279854	4.4077e-05	0.00582013	NA	NA	0.0566387	0.779547	0.00246555	0.965826	0.0188288	0.976532	NA	NA
ACSL6	1.0011e-05	0.00375352	4.41694	smultixcan	6.21792e-07	0.000422741	0.927487	Pituitary	1.23624e-06	0.000994869	4.84974	NA	NA	NA	1	1	1	0	3	3.55794	2.6754	0.850988	-0.649653	4.085	-2.49597	NA	NA	0.00037378	0.0074641	6.09252e-06	0.0279854	4.4077e-05	0.0125613	NA	NA	0.0566387	0.779547	0.00246555	0.965826	0.0181858	0.998633	NA	NA
ACSL6	1.0011e-05	0.00375352	4.41694	smultixcan	6.21792e-07	0.000422741	0.927487	Testis	1.23624e-06	0.000994543	4.84974	NA	NA	NA	1	1	1	0	3	3.55794	2.6754	0.850988	-0.649653	4.085	-2.3926	NA	NA	0.00037378	0.0074641	6.09252e-06	0.0279854	4.4077e-05	0.0167294	NA	NA	0.0566387	0.779547	0.00246555	0.965826	0.0223802	0.990044	NA	NA
ACSL6	1.0011e-05	0.00375352	4.41694	smultixcan	6.21792e-07	0.000422741	0.927487	smultixcan	1.23624e-06	0.000808741	4.84974	NA	NA	NA	1	1	1	0	3	3.55794	2.6754	0.850988	-0.649653	4.085	-2.3472	NA	NA	0.00037378	0.0074641	6.09252e-06	0.0279854	4.4077e-05	0.0174807	NA	NA	0.0566387	0.779547	0.00246555	0.965826	0.016748	0.993727	NA	NA
SURF6	2.2928e-05	0.00732099	4.23429	Esophagus_Gastroesophageal_Junction	8.69348e-06	0.00801003	-4.44735	Adrenal_Gland	1.93702e-05	0.00889871	4.27203	NA	NA	NA	1	1	1	0	3	4.89206	1.16988	-4.69514	0.0827901	4.77425	0.494565	NA	NA	9.9787e-07	0.24205	2.66419e-06	0.934018	1.80382e-06	0.620907	NA	NA	0.000438868	0.980418	0.00220577	0.998987	0.000926942	0.996478	NA	NA
SURF6	2.2928e-05	0.00732099	4.23429	Esophagus_Gastroesophageal_Junction	8.69348e-06	0.00801003	-4.44735	Artery_Aorta	1.93702e-05	0.00955857	4.27203	NA	NA	NA	1	1	1	0	3	4.89206	1.16988	-4.69514	0.0827901	4.77425	0.494565	NA	NA	9.9787e-07	0.24205	2.66419e-06	0.934018	1.80382e-06	0.620907	NA	NA	0.000438868	0.980418	0.00220577	0.998987	0.000914192	0.998702	NA	NA
SURF6	2.2928e-05	0.00732099	4.23429	Esophagus_Gastroesophageal_Junction	8.69348e-06	0.00801003	-4.44735	Artery_Tibial	1.93702e-05	0.00958972	4.27203	NA	NA	NA	1	1	1	0	3	4.89206	1.16988	-4.69514	0.0827901	4.77425	0.494565	NA	NA	9.9787e-07	0.24205	2.66419e-06	0.934018	1.80382e-06	0.620907	NA	NA	0.000438868	0.980418	0.00220577	0.998987	0.00105882	0.99842	NA	NA
SURF6	2.2928e-05	0.00732099	4.23429	Esophagus_Gastroesophageal_Junction	8.69348e-06	0.00801003	-4.44735	Breast_Mammary_Tissue	1.93702e-05	0.00898698	4.27203	NA	NA	NA	1	1	1	0	3	4.89206	1.16988	-4.69514	0.0827901	4.77425	0.494565	NA	NA	9.9787e-07	0.24205	2.66419e-06	0.934018	1.80382e-06	0.620907	NA	NA	0.000438868	0.980418	0.00220577	0.998987	0.000935262	0.998717	NA	NA
SURF6	2.2928e-05	0.00732099	4.23429	Esophagus_Gastroesophageal_Junction	8.69348e-06	0.00801003	-4.44735	Cells_Cultured_fibroblasts	1.93702e-05	0.00972315	4.27203	NA	NA	NA	1	1	1	0	3	4.89206	1.16988	-4.69514	0.0827901	4.77425	0.494565	NA	NA	9.9787e-07	0.24205	2.66419e-06	0.934018	1.80382e-06	0.620907	NA	NA	0.000438868	0.980418	0.00220577	0.998987	0.00110158	0.993254	NA	NA
SURF6	2.2928e-05	0.00732099	4.23429	Esophagus_Gastroesophageal_Junction	8.69348e-06	0.00801003	-4.44735	Colon_Sigmoid	1.93702e-05	0.00935839	4.27203	NA	NA	NA	1	1	1	0	3	4.89206	1.16988	-4.69514	0.0827901	4.77425	0.494565	NA	NA	9.9787e-07	0.24205	2.66419e-06	0.934018	1.80382e-06	0.620907	NA	NA	0.000438868	0.980418	0.00220577	0.998987	0.00101318	0.99906	NA	NA
SURF6	2.2928e-05	0.00732099	4.23429	Esophagus_Gastroesophageal_Junction	8.69348e-06	0.00801003	-4.44735	Colon_Transverse	1.93702e-05	0.00907454	4.27203	NA	NA	NA	1	1	1	0	3	4.89206	1.16988	-4.69514	0.0827901	4.77425	0.494565	NA	NA	9.9787e-07	0.24205	2.66419e-06	0.934018	1.80382e-06	0.620907	NA	NA	0.000438868	0.980418	0.00220577	0.998987	0.000995258	0.998427	NA	NA
SURF6	2.2928e-05	0.00732099	4.23429	Esophagus_Gastroesophageal_Junction	8.69348e-06	0.00801003	-4.44735	Esophagus_Gastroesophageal_Junction	1.93702e-05	0.00969749	4.27203	NA	NA	NA	1	1	1	0	3	4.89206	1.16988	-4.69514	0.0827901	4.77425	0.494565	NA	NA	9.9787e-07	0.24205	2.66419e-06	0.934018	1.80382e-06	0.620907	NA	NA	0.000438868	0.980418	0.00220577	0.998987	0.00105529	0.997228	NA	NA
SURF6	2.2928e-05	0.00732099	4.23429	Esophagus_Gastroesophageal_Junction	8.69348e-06	0.00801003	-4.44735	Esophagus_Mucosa	1.93702e-05	0.00863462	4.27203	NA	NA	NA	1	1	1	0	3	4.89206	1.16988	-4.69514	0.0827901	4.77425	0.494565	NA	NA	9.9787e-07	0.24205	2.66419e-06	0.934018	1.80382e-06	0.620907	NA	NA	0.000438868	0.980418	0.00220577	0.998987	0.000959697	0.992867	NA	NA
SURF6	2.2928e-05	0.00732099	4.23429	Esophagus_Gastroesophageal_Junction	8.69348e-06	0.00801003	-4.44735	Heart_Left_Ventricle	1.93702e-05	0.00924401	4.27203	NA	NA	NA	1	1	1	0	3	4.89206	1.16988	-4.69514	0.0827901	4.77425	0.494565	NA	NA	9.9787e-07	0.24205	2.66419e-06	0.934018	1.80382e-06	0.620907	NA	NA	0.000438868	0.980418	0.00220577	0.998987	0.00108607	0.998169	NA	NA
SURF6	2.2928e-05	0.00732099	4.23429	Esophagus_Gastroesophageal_Junction	8.69348e-06	0.00801003	-4.44735	Liver	1.93702e-05	0.00991026	4.27203	NA	NA	NA	1	1	1	0	3	4.89206	1.16988	-4.69514	0.0827901	4.77425	0.494565	NA	NA	9.9787e-07	0.24205	2.66419e-06	0.934018	1.80382e-06	0.620907	NA	NA	0.000438868	0.980418	0.00220577	0.998987	0.00106941	0.998503	NA	NA
SURF6	2.2928e-05	0.00732099	4.23429	Esophagus_Gastroesophageal_Junction	8.69348e-06	0.00801003	-4.44735	Lung	1.93702e-05	0.00964551	4.27203	NA	NA	NA	1	1	1	0	3	4.89206	1.16988	-4.69514	0.0827901	4.77425	0.494565	NA	NA	9.9787e-07	0.24205	2.66419e-06	0.934018	1.80382e-06	0.620907	NA	NA	0.000438868	0.980418	0.00220577	0.998987	0.00100732	0.998673	NA	NA
SURF6	2.2928e-05	0.00732099	4.23429	Esophagus_Gastroesophageal_Junction	8.69348e-06	0.00801003	-4.44735	Minor_Salivary_Gland	1.93702e-05	0.00984174	4.27203	NA	NA	NA	1	1	1	0	3	4.89206	1.16988	-4.69514	0.0827901	4.77425	0.494565	NA	NA	9.9787e-07	0.24205	2.66419e-06	0.934018	1.80382e-06	0.620907	NA	NA	0.000438868	0.980418	0.00220577	0.998987	0.000972339	0.995274	NA	NA
SURF6	2.2928e-05	0.00732099	4.23429	Esophagus_Gastroesophageal_Junction	8.69348e-06	0.00801003	-4.44735	Muscle_Skeletal	1.93702e-05	0.00919315	4.27203	NA	NA	NA	1	1	1	0	3	4.89206	1.16988	-4.69514	0.0827901	4.77425	0.494565	NA	NA	9.9787e-07	0.24205	2.66419e-06	0.934018	1.80382e-06	0.620907	NA	NA	0.000438868	0.980418	0.00220577	0.998987	0.00100416	0.998434	NA	NA
SURF6	2.2928e-05	0.00732099	4.23429	Esophagus_Gastroesophageal_Junction	8.69348e-06	0.00801003	-4.44735	Ovary	1.93702e-05	0.00811661	4.27203	NA	NA	NA	1	1	1	0	3	4.89206	1.16988	-4.69514	0.0827901	4.77425	0.494565	NA	NA	9.9787e-07	0.24205	2.66419e-06	0.934018	1.80382e-06	0.620907	NA	NA	0.000438868	0.980418	0.00220577	0.998987	0.000924816	0.996773	NA	NA
SURF6	2.2928e-05	0.00732099	4.23429	Esophagus_Gastroesophageal_Junction	8.69348e-06	0.00801003	-4.44735	Prostate	1.93702e-05	0.00908489	4.27203	NA	NA	NA	1	1	1	0	3	4.89206	1.16988	-4.69514	0.0827901	4.77425	0.494565	NA	NA	9.9787e-07	0.24205	2.66419e-06	0.934018	1.80382e-06	0.620907	NA	NA	0.000438868	0.980418	0.00220577	0.998987	0.00101904	0.997196	NA	NA
SURF6	2.2928e-05	0.00732099	4.23429	Esophagus_Gastroesophageal_Junction	8.69348e-06	0.00801003	-4.44735	Skin_Sun_Exposed_Lower_leg	1.93702e-05	0.00978633	4.27203	NA	NA	NA	1	1	1	0	3	4.89206	1.16988	-4.69514	0.0827901	4.77425	0.494565	NA	NA	9.9787e-07	0.24205	2.66419e-06	0.934018	1.80382e-06	0.620907	NA	NA	0.000438868	0.980418	0.00220577	0.998987	0.00107928	0.99598	NA	NA
SURF6	2.2928e-05	0.00732099	4.23429	Esophagus_Gastroesophageal_Junction	8.69348e-06	0.00801003	-4.44735	Stomach	1.93702e-05	0.0090675	4.27203	NA	NA	NA	1	1	1	0	3	4.89206	1.16988	-4.69514	0.0827901	4.77425	0.494565	NA	NA	9.9787e-07	0.24205	2.66419e-06	0.934018	1.80382e-06	0.620907	NA	NA	0.000438868	0.980418	0.00220577	0.998987	0.00098199	0.998123	NA	NA
SURF6	2.2928e-05	0.00732099	4.23429	Esophagus_Gastroesophageal_Junction	8.69348e-06	0.00801003	-4.44735	Thyroid	1.93702e-05	0.00971727	4.27203	NA	NA	NA	1	1	1	0	3	4.89206	1.16988	-4.69514	0.0827901	4.77425	0.494565	NA	NA	9.9787e-07	0.24205	2.66419e-06	0.934018	1.80382e-06	0.620907	NA	NA	0.000438868	0.980418	0.00220577	0.998987	0.00101688	0.996082	NA	NA
SURF6	2.2928e-05	0.00732099	4.23429	Esophagus_Gastroesophageal_Junction	8.69348e-06	0.00801003	-4.44735	Uterus	1.93702e-05	0.00834605	4.27203	NA	NA	NA	1	1	1	0	3	4.89206	1.16988	-4.69514	0.0827901	4.77425	0.494565	NA	NA	9.9787e-07	0.24205	2.66419e-06	0.934018	1.80382e-06	0.620907	NA	NA	0.000438868	0.980418	0.00220577	0.998987	0.000917642	0.997467	NA	NA
SURF6	2.2928e-05	0.00732099	4.23429	Esophagus_Gastroesophageal_Junction	8.69348e-06	0.00801003	-4.44735	Vagina	1.93702e-05	0.00852923	4.27203	NA	NA	NA	1	1	1	0	3	4.89206	1.16988	-4.69514	0.0827901	4.77425	0.494565	NA	NA	9.9787e-07	0.24205	2.66419e-06	0.934018	1.80382e-06	0.620907	NA	NA	0.000438868	0.980418	0.00220577	0.998987	0.000987472	0.995089	NA	NA
SURF6	2.2928e-05	0.00732099	4.23429	Esophagus_Mucosa	1.35731e-05	0.00939936	-4.35066	Adrenal_Gland	1.93702e-05	0.00889871	4.27203	NA	NA	NA	1	1	1	0	3	4.89206	1.16988	-4.85837	-0.488189	4.77425	0.494565	NA	NA	9.9787e-07	0.24205	1.18354e-06	0.625416	1.80382e-06	0.620907	NA	NA	0.000438868	0.980418	0.00108624	0.998922	0.000926942	0.996478	NA	NA
SURF6	2.2928e-05	0.00732099	4.23429	Esophagus_Mucosa	1.35731e-05	0.00939936	-4.35066	Artery_Aorta	1.93702e-05	0.00955857	4.27203	NA	NA	NA	1	1	1	0	3	4.89206	1.16988	-4.85837	-0.488189	4.77425	0.494565	NA	NA	9.9787e-07	0.24205	1.18354e-06	0.625416	1.80382e-06	0.620907	NA	NA	0.000438868	0.980418	0.00108624	0.998922	0.000914192	0.998702	NA	NA
SURF6	2.2928e-05	0.00732099	4.23429	Esophagus_Mucosa	1.35731e-05	0.00939936	-4.35066	Artery_Tibial	1.93702e-05	0.00958972	4.27203	NA	NA	NA	1	1	1	0	3	4.89206	1.16988	-4.85837	-0.488189	4.77425	0.494565	NA	NA	9.9787e-07	0.24205	1.18354e-06	0.625416	1.80382e-06	0.620907	NA	NA	0.000438868	0.980418	0.00108624	0.998922	0.00105882	0.99842	NA	NA
SURF6	2.2928e-05	0.00732099	4.23429	Esophagus_Mucosa	1.35731e-05	0.00939936	-4.35066	Breast_Mammary_Tissue	1.93702e-05	0.00898698	4.27203	NA	NA	NA	1	1	1	0	3	4.89206	1.16988	-4.85837	-0.488189	4.77425	0.494565	NA	NA	9.9787e-07	0.24205	1.18354e-06	0.625416	1.80382e-06	0.620907	NA	NA	0.000438868	0.980418	0.00108624	0.998922	0.000935262	0.998717	NA	NA
SURF6	2.2928e-05	0.00732099	4.23429	Esophagus_Mucosa	1.35731e-05	0.00939936	-4.35066	Cells_Cultured_fibroblasts	1.93702e-05	0.00972315	4.27203	NA	NA	NA	1	1	1	0	3	4.89206	1.16988	-4.85837	-0.488189	4.77425	0.494565	NA	NA	9.9787e-07	0.24205	1.18354e-06	0.625416	1.80382e-06	0.620907	NA	NA	0.000438868	0.980418	0.00108624	0.998922	0.00110158	0.993254	NA	NA
SURF6	2.2928e-05	0.00732099	4.23429	Esophagus_Mucosa	1.35731e-05	0.00939936	-4.35066	Colon_Sigmoid	1.93702e-05	0.00935839	4.27203	NA	NA	NA	1	1	1	0	3	4.89206	1.16988	-4.85837	-0.488189	4.77425	0.494565	NA	NA	9.9787e-07	0.24205	1.18354e-06	0.625416	1.80382e-06	0.620907	NA	NA	0.000438868	0.980418	0.00108624	0.998922	0.00101318	0.99906	NA	NA
SURF6	2.2928e-05	0.00732099	4.23429	Esophagus_Mucosa	1.35731e-05	0.00939936	-4.35066	Colon_Transverse	1.93702e-05	0.00907454	4.27203	NA	NA	NA	1	1	1	0	3	4.89206	1.16988	-4.85837	-0.488189	4.77425	0.494565	NA	NA	9.9787e-07	0.24205	1.18354e-06	0.625416	1.80382e-06	0.620907	NA	NA	0.000438868	0.980418	0.00108624	0.998922	0.000995258	0.998427	NA	NA
SURF6	2.2928e-05	0.00732099	4.23429	Esophagus_Mucosa	1.35731e-05	0.00939936	-4.35066	Esophagus_Gastroesophageal_Junction	1.93702e-05	0.00969749	4.27203	NA	NA	NA	1	1	1	0	3	4.89206	1.16988	-4.85837	-0.488189	4.77425	0.494565	NA	NA	9.9787e-07	0.24205	1.18354e-06	0.625416	1.80382e-06	0.620907	NA	NA	0.000438868	0.980418	0.00108624	0.998922	0.00105529	0.997228	NA	NA
SURF6	2.2928e-05	0.00732099	4.23429	Esophagus_Mucosa	1.35731e-05	0.00939936	-4.35066	Esophagus_Mucosa	1.93702e-05	0.00863462	4.27203	NA	NA	NA	1	1	1	0	3	4.89206	1.16988	-4.85837	-0.488189	4.77425	0.494565	NA	NA	9.9787e-07	0.24205	1.18354e-06	0.625416	1.80382e-06	0.620907	NA	NA	0.000438868	0.980418	0.00108624	0.998922	0.000959697	0.992867	NA	NA
SURF6	2.2928e-05	0.00732099	4.23429	Esophagus_Mucosa	1.35731e-05	0.00939936	-4.35066	Heart_Left_Ventricle	1.93702e-05	0.00924401	4.27203	NA	NA	NA	1	1	1	0	3	4.89206	1.16988	-4.85837	-0.488189	4.77425	0.494565	NA	NA	9.9787e-07	0.24205	1.18354e-06	0.625416	1.80382e-06	0.620907	NA	NA	0.000438868	0.980418	0.00108624	0.998922	0.00108607	0.998169	NA	NA
SURF6	2.2928e-05	0.00732099	4.23429	Esophagus_Mucosa	1.35731e-05	0.00939936	-4.35066	Liver	1.93702e-05	0.00991026	4.27203	NA	NA	NA	1	1	1	0	3	4.89206	1.16988	-4.85837	-0.488189	4.77425	0.494565	NA	NA	9.9787e-07	0.24205	1.18354e-06	0.625416	1.80382e-06	0.620907	NA	NA	0.000438868	0.980418	0.00108624	0.998922	0.00106941	0.998503	NA	NA
SURF6	2.2928e-05	0.00732099	4.23429	Esophagus_Mucosa	1.35731e-05	0.00939936	-4.35066	Lung	1.93702e-05	0.00964551	4.27203	NA	NA	NA	1	1	1	0	3	4.89206	1.16988	-4.85837	-0.488189	4.77425	0.494565	NA	NA	9.9787e-07	0.24205	1.18354e-06	0.625416	1.80382e-06	0.620907	NA	NA	0.000438868	0.980418	0.00108624	0.998922	0.00100732	0.998673	NA	NA
SURF6	2.2928e-05	0.00732099	4.23429	Esophagus_Mucosa	1.35731e-05	0.00939936	-4.35066	Minor_Salivary_Gland	1.93702e-05	0.00984174	4.27203	NA	NA	NA	1	1	1	0	3	4.89206	1.16988	-4.85837	-0.488189	4.77425	0.494565	NA	NA	9.9787e-07	0.24205	1.18354e-06	0.625416	1.80382e-06	0.620907	NA	NA	0.000438868	0.980418	0.00108624	0.998922	0.000972339	0.995274	NA	NA
SURF6	2.2928e-05	0.00732099	4.23429	Esophagus_Mucosa	1.35731e-05	0.00939936	-4.35066	Muscle_Skeletal	1.93702e-05	0.00919315	4.27203	NA	NA	NA	1	1	1	0	3	4.89206	1.16988	-4.85837	-0.488189	4.77425	0.494565	NA	NA	9.9787e-07	0.24205	1.18354e-06	0.625416	1.80382e-06	0.620907	NA	NA	0.000438868	0.980418	0.00108624	0.998922	0.00100416	0.998434	NA	NA
SURF6	2.2928e-05	0.00732099	4.23429	Esophagus_Mucosa	1.35731e-05	0.00939936	-4.35066	Ovary	1.93702e-05	0.00811661	4.27203	NA	NA	NA	1	1	1	0	3	4.89206	1.16988	-4.85837	-0.488189	4.77425	0.494565	NA	NA	9.9787e-07	0.24205	1.18354e-06	0.625416	1.80382e-06	0.620907	NA	NA	0.000438868	0.980418	0.00108624	0.998922	0.000924816	0.996773	NA	NA
SURF6	2.2928e-05	0.00732099	4.23429	Esophagus_Mucosa	1.35731e-05	0.00939936	-4.35066	Prostate	1.93702e-05	0.00908489	4.27203	NA	NA	NA	1	1	1	0	3	4.89206	1.16988	-4.85837	-0.488189	4.77425	0.494565	NA	NA	9.9787e-07	0.24205	1.18354e-06	0.625416	1.80382e-06	0.620907	NA	NA	0.000438868	0.980418	0.00108624	0.998922	0.00101904	0.997196	NA	NA
SURF6	2.2928e-05	0.00732099	4.23429	Esophagus_Mucosa	1.35731e-05	0.00939936	-4.35066	Skin_Sun_Exposed_Lower_leg	1.93702e-05	0.00978633	4.27203	NA	NA	NA	1	1	1	0	3	4.89206	1.16988	-4.85837	-0.488189	4.77425	0.494565	NA	NA	9.9787e-07	0.24205	1.18354e-06	0.625416	1.80382e-06	0.620907	NA	NA	0.000438868	0.980418	0.00108624	0.998922	0.00107928	0.99598	NA	NA
SURF6	2.2928e-05	0.00732099	4.23429	Esophagus_Mucosa	1.35731e-05	0.00939936	-4.35066	Stomach	1.93702e-05	0.0090675	4.27203	NA	NA	NA	1	1	1	0	3	4.89206	1.16988	-4.85837	-0.488189	4.77425	0.494565	NA	NA	9.9787e-07	0.24205	1.18354e-06	0.625416	1.80382e-06	0.620907	NA	NA	0.000438868	0.980418	0.00108624	0.998922	0.00098199	0.998123	NA	NA
SURF6	2.2928e-05	0.00732099	4.23429	Esophagus_Mucosa	1.35731e-05	0.00939936	-4.35066	Thyroid	1.93702e-05	0.00971727	4.27203	NA	NA	NA	1	1	1	0	3	4.89206	1.16988	-4.85837	-0.488189	4.77425	0.494565	NA	NA	9.9787e-07	0.24205	1.18354e-06	0.625416	1.80382e-06	0.620907	NA	NA	0.000438868	0.980418	0.00108624	0.998922	0.00101688	0.996082	NA	NA
SURF6	2.2928e-05	0.00732099	4.23429	Esophagus_Mucosa	1.35731e-05	0.00939936	-4.35066	Uterus	1.93702e-05	0.00834605	4.27203	NA	NA	NA	1	1	1	0	3	4.89206	1.16988	-4.85837	-0.488189	4.77425	0.494565	NA	NA	9.9787e-07	0.24205	1.18354e-06	0.625416	1.80382e-06	0.620907	NA	NA	0.000438868	0.980418	0.00108624	0.998922	0.000917642	0.997467	NA	NA
SURF6	2.2928e-05	0.00732099	4.23429	Esophagus_Mucosa	1.35731e-05	0.00939936	-4.35066	Vagina	1.93702e-05	0.00852923	4.27203	NA	NA	NA	1	1	1	0	3	4.89206	1.16988	-4.85837	-0.488189	4.77425	0.494565	NA	NA	9.9787e-07	0.24205	1.18354e-06	0.625416	1.80382e-06	0.620907	NA	NA	0.000438868	0.980418	0.00108624	0.998922	0.000987472	0.995089	NA	NA
SURF6	2.2928e-05	0.00732099	4.23429	Muscle_Skeletal	2.59608e-06	0.00271338	-4.70043	Adrenal_Gland	1.93702e-05	0.00889871	4.27203	NA	NA	NA	1	1	1	0	3	4.89206	1.16988	-5.21914	-0.506896	4.77425	0.494565	NA	NA	9.9787e-07	0.24205	1.79759e-07	0.612228	1.80382e-06	0.620907	NA	NA	0.000438868	0.980418	0.000236602	0.998166	0.000926942	0.996478	NA	NA
SURF6	2.2928e-05	0.00732099	4.23429	Muscle_Skeletal	2.59608e-06	0.00271338	-4.70043	Artery_Aorta	1.93702e-05	0.00955857	4.27203	NA	NA	NA	1	1	1	0	3	4.89206	1.16988	-5.21914	-0.506896	4.77425	0.494565	NA	NA	9.9787e-07	0.24205	1.79759e-07	0.612228	1.80382e-06	0.620907	NA	NA	0.000438868	0.980418	0.000236602	0.998166	0.000914192	0.998702	NA	NA
SURF6	2.2928e-05	0.00732099	4.23429	Muscle_Skeletal	2.59608e-06	0.00271338	-4.70043	Artery_Tibial	1.93702e-05	0.00958972	4.27203	NA	NA	NA	1	1	1	0	3	4.89206	1.16988	-5.21914	-0.506896	4.77425	0.494565	NA	NA	9.9787e-07	0.24205	1.79759e-07	0.612228	1.80382e-06	0.620907	NA	NA	0.000438868	0.980418	0.000236602	0.998166	0.00105882	0.99842	NA	NA
SURF6	2.2928e-05	0.00732099	4.23429	Muscle_Skeletal	2.59608e-06	0.00271338	-4.70043	Breast_Mammary_Tissue	1.93702e-05	0.00898698	4.27203	NA	NA	NA	1	1	1	0	3	4.89206	1.16988	-5.21914	-0.506896	4.77425	0.494565	NA	NA	9.9787e-07	0.24205	1.79759e-07	0.612228	1.80382e-06	0.620907	NA	NA	0.000438868	0.980418	0.000236602	0.998166	0.000935262	0.998717	NA	NA
SURF6	2.2928e-05	0.00732099	4.23429	Muscle_Skeletal	2.59608e-06	0.00271338	-4.70043	Cells_Cultured_fibroblasts	1.93702e-05	0.00972315	4.27203	NA	NA	NA	1	1	1	0	3	4.89206	1.16988	-5.21914	-0.506896	4.77425	0.494565	NA	NA	9.9787e-07	0.24205	1.79759e-07	0.612228	1.80382e-06	0.620907	NA	NA	0.000438868	0.980418	0.000236602	0.998166	0.00110158	0.993254	NA	NA
SURF6	2.2928e-05	0.00732099	4.23429	Muscle_Skeletal	2.59608e-06	0.00271338	-4.70043	Colon_Sigmoid	1.93702e-05	0.00935839	4.27203	NA	NA	NA	1	1	1	0	3	4.89206	1.16988	-5.21914	-0.506896	4.77425	0.494565	NA	NA	9.9787e-07	0.24205	1.79759e-07	0.612228	1.80382e-06	0.620907	NA	NA	0.000438868	0.980418	0.000236602	0.998166	0.00101318	0.99906	NA	NA
SURF6	2.2928e-05	0.00732099	4.23429	Muscle_Skeletal	2.59608e-06	0.00271338	-4.70043	Colon_Transverse	1.93702e-05	0.00907454	4.27203	NA	NA	NA	1	1	1	0	3	4.89206	1.16988	-5.21914	-0.506896	4.77425	0.494565	NA	NA	9.9787e-07	0.24205	1.79759e-07	0.612228	1.80382e-06	0.620907	NA	NA	0.000438868	0.980418	0.000236602	0.998166	0.000995258	0.998427	NA	NA
SURF6	2.2928e-05	0.00732099	4.23429	Muscle_Skeletal	2.59608e-06	0.00271338	-4.70043	Esophagus_Gastroesophageal_Junction	1.93702e-05	0.00969749	4.27203	NA	NA	NA	1	1	1	0	3	4.89206	1.16988	-5.21914	-0.506896	4.77425	0.494565	NA	NA	9.9787e-07	0.24205	1.79759e-07	0.612228	1.80382e-06	0.620907	NA	NA	0.000438868	0.980418	0.000236602	0.998166	0.00105529	0.997228	NA	NA
SURF6	2.2928e-05	0.00732099	4.23429	Muscle_Skeletal	2.59608e-06	0.00271338	-4.70043	Esophagus_Mucosa	1.93702e-05	0.00863462	4.27203	NA	NA	NA	1	1	1	0	3	4.89206	1.16988	-5.21914	-0.506896	4.77425	0.494565	NA	NA	9.9787e-07	0.24205	1.79759e-07	0.612228	1.80382e-06	0.620907	NA	NA	0.000438868	0.980418	0.000236602	0.998166	0.000959697	0.992867	NA	NA
SURF6	2.2928e-05	0.00732099	4.23429	Muscle_Skeletal	2.59608e-06	0.00271338	-4.70043	Heart_Left_Ventricle	1.93702e-05	0.00924401	4.27203	NA	NA	NA	1	1	1	0	3	4.89206	1.16988	-5.21914	-0.506896	4.77425	0.494565	NA	NA	9.9787e-07	0.24205	1.79759e-07	0.612228	1.80382e-06	0.620907	NA	NA	0.000438868	0.980418	0.000236602	0.998166	0.00108607	0.998169	NA	NA
SURF6	2.2928e-05	0.00732099	4.23429	Muscle_Skeletal	2.59608e-06	0.00271338	-4.70043	Liver	1.93702e-05	0.00991026	4.27203	NA	NA	NA	1	1	1	0	3	4.89206	1.16988	-5.21914	-0.506896	4.77425	0.494565	NA	NA	9.9787e-07	0.24205	1.79759e-07	0.612228	1.80382e-06	0.620907	NA	NA	0.000438868	0.980418	0.000236602	0.998166	0.00106941	0.998503	NA	NA
SURF6	2.2928e-05	0.00732099	4.23429	Muscle_Skeletal	2.59608e-06	0.00271338	-4.70043	Lung	1.93702e-05	0.00964551	4.27203	NA	NA	NA	1	1	1	0	3	4.89206	1.16988	-5.21914	-0.506896	4.77425	0.494565	NA	NA	9.9787e-07	0.24205	1.79759e-07	0.612228	1.80382e-06	0.620907	NA	NA	0.000438868	0.980418	0.000236602	0.998166	0.00100732	0.998673	NA	NA
SURF6	2.2928e-05	0.00732099	4.23429	Muscle_Skeletal	2.59608e-06	0.00271338	-4.70043	Minor_Salivary_Gland	1.93702e-05	0.00984174	4.27203	NA	NA	NA	1	1	1	0	3	4.89206	1.16988	-5.21914	-0.506896	4.77425	0.494565	NA	NA	9.9787e-07	0.24205	1.79759e-07	0.612228	1.80382e-06	0.620907	NA	NA	0.000438868	0.980418	0.000236602	0.998166	0.000972339	0.995274	NA	NA
SURF6	2.2928e-05	0.00732099	4.23429	Muscle_Skeletal	2.59608e-06	0.00271338	-4.70043	Muscle_Skeletal	1.93702e-05	0.00919315	4.27203	NA	NA	NA	1	1	1	0	3	4.89206	1.16988	-5.21914	-0.506896	4.77425	0.494565	NA	NA	9.9787e-07	0.24205	1.79759e-07	0.612228	1.80382e-06	0.620907	NA	NA	0.000438868	0.980418	0.000236602	0.998166	0.00100416	0.998434	NA	NA
SURF6	2.2928e-05	0.00732099	4.23429	Muscle_Skeletal	2.59608e-06	0.00271338	-4.70043	Ovary	1.93702e-05	0.00811661	4.27203	NA	NA	NA	1	1	1	0	3	4.89206	1.16988	-5.21914	-0.506896	4.77425	0.494565	NA	NA	9.9787e-07	0.24205	1.79759e-07	0.612228	1.80382e-06	0.620907	NA	NA	0.000438868	0.980418	0.000236602	0.998166	0.000924816	0.996773	NA	NA
SURF6	2.2928e-05	0.00732099	4.23429	Muscle_Skeletal	2.59608e-06	0.00271338	-4.70043	Prostate	1.93702e-05	0.00908489	4.27203	NA	NA	NA	1	1	1	0	3	4.89206	1.16988	-5.21914	-0.506896	4.77425	0.494565	NA	NA	9.9787e-07	0.24205	1.79759e-07	0.612228	1.80382e-06	0.620907	NA	NA	0.000438868	0.980418	0.000236602	0.998166	0.00101904	0.997196	NA	NA
SURF6	2.2928e-05	0.00732099	4.23429	Muscle_Skeletal	2.59608e-06	0.00271338	-4.70043	Skin_Sun_Exposed_Lower_leg	1.93702e-05	0.00978633	4.27203	NA	NA	NA	1	1	1	0	3	4.89206	1.16988	-5.21914	-0.506896	4.77425	0.494565	NA	NA	9.9787e-07	0.24205	1.79759e-07	0.612228	1.80382e-06	0.620907	NA	NA	0.000438868	0.980418	0.000236602	0.998166	0.00107928	0.99598	NA	NA
SURF6	2.2928e-05	0.00732099	4.23429	Muscle_Skeletal	2.59608e-06	0.00271338	-4.70043	Stomach	1.93702e-05	0.0090675	4.27203	NA	NA	NA	1	1	1	0	3	4.89206	1.16988	-5.21914	-0.506896	4.77425	0.494565	NA	NA	9.9787e-07	0.24205	1.79759e-07	0.612228	1.80382e-06	0.620907	NA	NA	0.000438868	0.980418	0.000236602	0.998166	0.00098199	0.998123	NA	NA
SURF6	2.2928e-05	0.00732099	4.23429	Muscle_Skeletal	2.59608e-06	0.00271338	-4.70043	Thyroid	1.93702e-05	0.00971727	4.27203	NA	NA	NA	1	1	1	0	3	4.89206	1.16988	-5.21914	-0.506896	4.77425	0.494565	NA	NA	9.9787e-07	0.24205	1.79759e-07	0.612228	1.80382e-06	0.620907	NA	NA	0.000438868	0.980418	0.000236602	0.998166	0.00101688	0.996082	NA	NA
SURF6	2.2928e-05	0.00732099	4.23429	Muscle_Skeletal	2.59608e-06	0.00271338	-4.70043	Uterus	1.93702e-05	0.00834605	4.27203	NA	NA	NA	1	1	1	0	3	4.89206	1.16988	-5.21914	-0.506896	4.77425	0.494565	NA	NA	9.9787e-07	0.24205	1.79759e-07	0.612228	1.80382e-06	0.620907	NA	NA	0.000438868	0.980418	0.000236602	0.998166	0.000917642	0.997467	NA	NA
SURF6	2.2928e-05	0.00732099	4.23429	Muscle_Skeletal	2.59608e-06	0.00271338	-4.70043	Vagina	1.93702e-05	0.00852923	4.27203	NA	NA	NA	1	1	1	0	3	4.89206	1.16988	-5.21914	-0.506896	4.77425	0.494565	NA	NA	9.9787e-07	0.24205	1.79759e-07	0.612228	1.80382e-06	0.620907	NA	NA	0.000438868	0.980418	0.000236602	0.998166	0.000987472	0.995089	NA	NA
SURF6	2.2928e-05	0.00732099	4.23429	Small_Intestine_Terminal_Ileum	2.70519e-06	0.00184622	-4.69202	Adrenal_Gland	1.93702e-05	0.00889871	4.27203	NA	NA	NA	1	1	1	0	3	4.89206	1.16988	-4.95171	0.169545	4.77425	0.494565	NA	NA	9.9787e-07	0.24205	7.3566e-07	0.865368	1.80382e-06	0.620907	NA	NA	0.000438868	0.980418	0.000510089	0.999007	0.000926942	0.996478	NA	NA
SURF6	2.2928e-05	0.00732099	4.23429	Small_Intestine_Terminal_Ileum	2.70519e-06	0.00184622	-4.69202	Artery_Aorta	1.93702e-05	0.00955857	4.27203	NA	NA	NA	1	1	1	0	3	4.89206	1.16988	-4.95171	0.169545	4.77425	0.494565	NA	NA	9.9787e-07	0.24205	7.3566e-07	0.865368	1.80382e-06	0.620907	NA	NA	0.000438868	0.980418	0.000510089	0.999007	0.000914192	0.998702	NA	NA
SURF6	2.2928e-05	0.00732099	4.23429	Small_Intestine_Terminal_Ileum	2.70519e-06	0.00184622	-4.69202	Artery_Tibial	1.93702e-05	0.00958972	4.27203	NA	NA	NA	1	1	1	0	3	4.89206	1.16988	-4.95171	0.169545	4.77425	0.494565	NA	NA	9.9787e-07	0.24205	7.3566e-07	0.865368	1.80382e-06	0.620907	NA	NA	0.000438868	0.980418	0.000510089	0.999007	0.00105882	0.99842	NA	NA
SURF6	2.2928e-05	0.00732099	4.23429	Small_Intestine_Terminal_Ileum	2.70519e-06	0.00184622	-4.69202	Breast_Mammary_Tissue	1.93702e-05	0.00898698	4.27203	NA	NA	NA	1	1	1	0	3	4.89206	1.16988	-4.95171	0.169545	4.77425	0.494565	NA	NA	9.9787e-07	0.24205	7.3566e-07	0.865368	1.80382e-06	0.620907	NA	NA	0.000438868	0.980418	0.000510089	0.999007	0.000935262	0.998717	NA	NA
SURF6	2.2928e-05	0.00732099	4.23429	Small_Intestine_Terminal_Ileum	2.70519e-06	0.00184622	-4.69202	Cells_Cultured_fibroblasts	1.93702e-05	0.00972315	4.27203	NA	NA	NA	1	1	1	0	3	4.89206	1.16988	-4.95171	0.169545	4.77425	0.494565	NA	NA	9.9787e-07	0.24205	7.3566e-07	0.865368	1.80382e-06	0.620907	NA	NA	0.000438868	0.980418	0.000510089	0.999007	0.00110158	0.993254	NA	NA
SURF6	2.2928e-05	0.00732099	4.23429	Small_Intestine_Terminal_Ileum	2.70519e-06	0.00184622	-4.69202	Colon_Sigmoid	1.93702e-05	0.00935839	4.27203	NA	NA	NA	1	1	1	0	3	4.89206	1.16988	-4.95171	0.169545	4.77425	0.494565	NA	NA	9.9787e-07	0.24205	7.3566e-07	0.865368	1.80382e-06	0.620907	NA	NA	0.000438868	0.980418	0.000510089	0.999007	0.00101318	0.99906	NA	NA
SURF6	2.2928e-05	0.00732099	4.23429	Small_Intestine_Terminal_Ileum	2.70519e-06	0.00184622	-4.69202	Colon_Transverse	1.93702e-05	0.00907454	4.27203	NA	NA	NA	1	1	1	0	3	4.89206	1.16988	-4.95171	0.169545	4.77425	0.494565	NA	NA	9.9787e-07	0.24205	7.3566e-07	0.865368	1.80382e-06	0.620907	NA	NA	0.000438868	0.980418	0.000510089	0.999007	0.000995258	0.998427	NA	NA
SURF6	2.2928e-05	0.00732099	4.23429	Small_Intestine_Terminal_Ileum	2.70519e-06	0.00184622	-4.69202	Esophagus_Gastroesophageal_Junction	1.93702e-05	0.00969749	4.27203	NA	NA	NA	1	1	1	0	3	4.89206	1.16988	-4.95171	0.169545	4.77425	0.494565	NA	NA	9.9787e-07	0.24205	7.3566e-07	0.865368	1.80382e-06	0.620907	NA	NA	0.000438868	0.980418	0.000510089	0.999007	0.00105529	0.997228	NA	NA
SURF6	2.2928e-05	0.00732099	4.23429	Small_Intestine_Terminal_Ileum	2.70519e-06	0.00184622	-4.69202	Esophagus_Mucosa	1.93702e-05	0.00863462	4.27203	NA	NA	NA	1	1	1	0	3	4.89206	1.16988	-4.95171	0.169545	4.77425	0.494565	NA	NA	9.9787e-07	0.24205	7.3566e-07	0.865368	1.80382e-06	0.620907	NA	NA	0.000438868	0.980418	0.000510089	0.999007	0.000959697	0.992867	NA	NA
SURF6	2.2928e-05	0.00732099	4.23429	Small_Intestine_Terminal_Ileum	2.70519e-06	0.00184622	-4.69202	Heart_Left_Ventricle	1.93702e-05	0.00924401	4.27203	NA	NA	NA	1	1	1	0	3	4.89206	1.16988	-4.95171	0.169545	4.77425	0.494565	NA	NA	9.9787e-07	0.24205	7.3566e-07	0.865368	1.80382e-06	0.620907	NA	NA	0.000438868	0.980418	0.000510089	0.999007	0.00108607	0.998169	NA	NA
SURF6	2.2928e-05	0.00732099	4.23429	Small_Intestine_Terminal_Ileum	2.70519e-06	0.00184622	-4.69202	Liver	1.93702e-05	0.00991026	4.27203	NA	NA	NA	1	1	1	0	3	4.89206	1.16988	-4.95171	0.169545	4.77425	0.494565	NA	NA	9.9787e-07	0.24205	7.3566e-07	0.865368	1.80382e-06	0.620907	NA	NA	0.000438868	0.980418	0.000510089	0.999007	0.00106941	0.998503	NA	NA
SURF6	2.2928e-05	0.00732099	4.23429	Small_Intestine_Terminal_Ileum	2.70519e-06	0.00184622	-4.69202	Lung	1.93702e-05	0.00964551	4.27203	NA	NA	NA	1	1	1	0	3	4.89206	1.16988	-4.95171	0.169545	4.77425	0.494565	NA	NA	9.9787e-07	0.24205	7.3566e-07	0.865368	1.80382e-06	0.620907	NA	NA	0.000438868	0.980418	0.000510089	0.999007	0.00100732	0.998673	NA	NA
SURF6	2.2928e-05	0.00732099	4.23429	Small_Intestine_Terminal_Ileum	2.70519e-06	0.00184622	-4.69202	Minor_Salivary_Gland	1.93702e-05	0.00984174	4.27203	NA	NA	NA	1	1	1	0	3	4.89206	1.16988	-4.95171	0.169545	4.77425	0.494565	NA	NA	9.9787e-07	0.24205	7.3566e-07	0.865368	1.80382e-06	0.620907	NA	NA	0.000438868	0.980418	0.000510089	0.999007	0.000972339	0.995274	NA	NA
SURF6	2.2928e-05	0.00732099	4.23429	Small_Intestine_Terminal_Ileum	2.70519e-06	0.00184622	-4.69202	Muscle_Skeletal	1.93702e-05	0.00919315	4.27203	NA	NA	NA	1	1	1	0	3	4.89206	1.16988	-4.95171	0.169545	4.77425	0.494565	NA	NA	9.9787e-07	0.24205	7.3566e-07	0.865368	1.80382e-06	0.620907	NA	NA	0.000438868	0.980418	0.000510089	0.999007	0.00100416	0.998434	NA	NA
SURF6	2.2928e-05	0.00732099	4.23429	Small_Intestine_Terminal_Ileum	2.70519e-06	0.00184622	-4.69202	Ovary	1.93702e-05	0.00811661	4.27203	NA	NA	NA	1	1	1	0	3	4.89206	1.16988	-4.95171	0.169545	4.77425	0.494565	NA	NA	9.9787e-07	0.24205	7.3566e-07	0.865368	1.80382e-06	0.620907	NA	NA	0.000438868	0.980418	0.000510089	0.999007	0.000924816	0.996773	NA	NA
SURF6	2.2928e-05	0.00732099	4.23429	Small_Intestine_Terminal_Ileum	2.70519e-06	0.00184622	-4.69202	Prostate	1.93702e-05	0.00908489	4.27203	NA	NA	NA	1	1	1	0	3	4.89206	1.16988	-4.95171	0.169545	4.77425	0.494565	NA	NA	9.9787e-07	0.24205	7.3566e-07	0.865368	1.80382e-06	0.620907	NA	NA	0.000438868	0.980418	0.000510089	0.999007	0.00101904	0.997196	NA	NA
SURF6	2.2928e-05	0.00732099	4.23429	Small_Intestine_Terminal_Ileum	2.70519e-06	0.00184622	-4.69202	Skin_Sun_Exposed_Lower_leg	1.93702e-05	0.00978633	4.27203	NA	NA	NA	1	1	1	0	3	4.89206	1.16988	-4.95171	0.169545	4.77425	0.494565	NA	NA	9.9787e-07	0.24205	7.3566e-07	0.865368	1.80382e-06	0.620907	NA	NA	0.000438868	0.980418	0.000510089	0.999007	0.00107928	0.99598	NA	NA
SURF6	2.2928e-05	0.00732099	4.23429	Small_Intestine_Terminal_Ileum	2.70519e-06	0.00184622	-4.69202	Stomach	1.93702e-05	0.0090675	4.27203	NA	NA	NA	1	1	1	0	3	4.89206	1.16988	-4.95171	0.169545	4.77425	0.494565	NA	NA	9.9787e-07	0.24205	7.3566e-07	0.865368	1.80382e-06	0.620907	NA	NA	0.000438868	0.980418	0.000510089	0.999007	0.00098199	0.998123	NA	NA
SURF6	2.2928e-05	0.00732099	4.23429	Small_Intestine_Terminal_Ileum	2.70519e-06	0.00184622	-4.69202	Thyroid	1.93702e-05	0.00971727	4.27203	NA	NA	NA	1	1	1	0	3	4.89206	1.16988	-4.95171	0.169545	4.77425	0.494565	NA	NA	9.9787e-07	0.24205	7.3566e-07	0.865368	1.80382e-06	0.620907	NA	NA	0.000438868	0.980418	0.000510089	0.999007	0.00101688	0.996082	NA	NA
SURF6	2.2928e-05	0.00732099	4.23429	Small_Intestine_Terminal_Ileum	2.70519e-06	0.00184622	-4.69202	Uterus	1.93702e-05	0.00834605	4.27203	NA	NA	NA	1	1	1	0	3	4.89206	1.16988	-4.95171	0.169545	4.77425	0.494565	NA	NA	9.9787e-07	0.24205	7.3566e-07	0.865368	1.80382e-06	0.620907	NA	NA	0.000438868	0.980418	0.000510089	0.999007	0.000917642	0.997467	NA	NA
SURF6	2.2928e-05	0.00732099	4.23429	Small_Intestine_Terminal_Ileum	2.70519e-06	0.00184622	-4.69202	Vagina	1.93702e-05	0.00852923	4.27203	NA	NA	NA	1	1	1	0	3	4.89206	1.16988	-4.95171	0.169545	4.77425	0.494565	NA	NA	9.9787e-07	0.24205	7.3566e-07	0.865368	1.80382e-06	0.620907	NA	NA	0.000438868	0.980418	0.000510089	0.999007	0.000987472	0.995089	NA	NA
SURF6	2.2928e-05	0.00732099	4.23429	Uterus	2.97495e-06	0.00229092	-4.67254	Adrenal_Gland	1.93702e-05	0.00889871	4.27203	NA	NA	NA	1	1	1	0	3	4.89206	1.16988	-4.97199	-0.00537432	4.77425	0.494565	NA	NA	9.9787e-07	0.24205	6.62682e-07	0.995712	1.80382e-06	0.620907	NA	NA	0.000438868	0.980418	0.000681117	0.999249	0.000926942	0.996478	NA	NA
SURF6	2.2928e-05	0.00732099	4.23429	Uterus	2.97495e-06	0.00229092	-4.67254	Artery_Aorta	1.93702e-05	0.00955857	4.27203	NA	NA	NA	1	1	1	0	3	4.89206	1.16988	-4.97199	-0.00537432	4.77425	0.494565	NA	NA	9.9787e-07	0.24205	6.62682e-07	0.995712	1.80382e-06	0.620907	NA	NA	0.000438868	0.980418	0.000681117	0.999249	0.000914192	0.998702	NA	NA
SURF6	2.2928e-05	0.00732099	4.23429	Uterus	2.97495e-06	0.00229092	-4.67254	Artery_Tibial	1.93702e-05	0.00958972	4.27203	NA	NA	NA	1	1	1	0	3	4.89206	1.16988	-4.97199	-0.00537432	4.77425	0.494565	NA	NA	9.9787e-07	0.24205	6.62682e-07	0.995712	1.80382e-06	0.620907	NA	NA	0.000438868	0.980418	0.000681117	0.999249	0.00105882	0.99842	NA	NA
SURF6	2.2928e-05	0.00732099	4.23429	Uterus	2.97495e-06	0.00229092	-4.67254	Breast_Mammary_Tissue	1.93702e-05	0.00898698	4.27203	NA	NA	NA	1	1	1	0	3	4.89206	1.16988	-4.97199	-0.00537432	4.77425	0.494565	NA	NA	9.9787e-07	0.24205	6.62682e-07	0.995712	1.80382e-06	0.620907	NA	NA	0.000438868	0.980418	0.000681117	0.999249	0.000935262	0.998717	NA	NA
SURF6	2.2928e-05	0.00732099	4.23429	Uterus	2.97495e-06	0.00229092	-4.67254	Cells_Cultured_fibroblasts	1.93702e-05	0.00972315	4.27203	NA	NA	NA	1	1	1	0	3	4.89206	1.16988	-4.97199	-0.00537432	4.77425	0.494565	NA	NA	9.9787e-07	0.24205	6.62682e-07	0.995712	1.80382e-06	0.620907	NA	NA	0.000438868	0.980418	0.000681117	0.999249	0.00110158	0.993254	NA	NA
SURF6	2.2928e-05	0.00732099	4.23429	Uterus	2.97495e-06	0.00229092	-4.67254	Colon_Sigmoid	1.93702e-05	0.00935839	4.27203	NA	NA	NA	1	1	1	0	3	4.89206	1.16988	-4.97199	-0.00537432	4.77425	0.494565	NA	NA	9.9787e-07	0.24205	6.62682e-07	0.995712	1.80382e-06	0.620907	NA	NA	0.000438868	0.980418	0.000681117	0.999249	0.00101318	0.99906	NA	NA
SURF6	2.2928e-05	0.00732099	4.23429	Uterus	2.97495e-06	0.00229092	-4.67254	Colon_Transverse	1.93702e-05	0.00907454	4.27203	NA	NA	NA	1	1	1	0	3	4.89206	1.16988	-4.97199	-0.00537432	4.77425	0.494565	NA	NA	9.9787e-07	0.24205	6.62682e-07	0.995712	1.80382e-06	0.620907	NA	NA	0.000438868	0.980418	0.000681117	0.999249	0.000995258	0.998427	NA	NA
SURF6	2.2928e-05	0.00732099	4.23429	Uterus	2.97495e-06	0.00229092	-4.67254	Esophagus_Gastroesophageal_Junction	1.93702e-05	0.00969749	4.27203	NA	NA	NA	1	1	1	0	3	4.89206	1.16988	-4.97199	-0.00537432	4.77425	0.494565	NA	NA	9.9787e-07	0.24205	6.62682e-07	0.995712	1.80382e-06	0.620907	NA	NA	0.000438868	0.980418	0.000681117	0.999249	0.00105529	0.997228	NA	NA
SURF6	2.2928e-05	0.00732099	4.23429	Uterus	2.97495e-06	0.00229092	-4.67254	Esophagus_Mucosa	1.93702e-05	0.00863462	4.27203	NA	NA	NA	1	1	1	0	3	4.89206	1.16988	-4.97199	-0.00537432	4.77425	0.494565	NA	NA	9.9787e-07	0.24205	6.62682e-07	0.995712	1.80382e-06	0.620907	NA	NA	0.000438868	0.980418	0.000681117	0.999249	0.000959697	0.992867	NA	NA
SURF6	2.2928e-05	0.00732099	4.23429	Uterus	2.97495e-06	0.00229092	-4.67254	Heart_Left_Ventricle	1.93702e-05	0.00924401	4.27203	NA	NA	NA	1	1	1	0	3	4.89206	1.16988	-4.97199	-0.00537432	4.77425	0.494565	NA	NA	9.9787e-07	0.24205	6.62682e-07	0.995712	1.80382e-06	0.620907	NA	NA	0.000438868	0.980418	0.000681117	0.999249	0.00108607	0.998169	NA	NA
SURF6	2.2928e-05	0.00732099	4.23429	Uterus	2.97495e-06	0.00229092	-4.67254	Liver	1.93702e-05	0.00991026	4.27203	NA	NA	NA	1	1	1	0	3	4.89206	1.16988	-4.97199	-0.00537432	4.77425	0.494565	NA	NA	9.9787e-07	0.24205	6.62682e-07	0.995712	1.80382e-06	0.620907	NA	NA	0.000438868	0.980418	0.000681117	0.999249	0.00106941	0.998503	NA	NA
SURF6	2.2928e-05	0.00732099	4.23429	Uterus	2.97495e-06	0.00229092	-4.67254	Lung	1.93702e-05	0.00964551	4.27203	NA	NA	NA	1	1	1	0	3	4.89206	1.16988	-4.97199	-0.00537432	4.77425	0.494565	NA	NA	9.9787e-07	0.24205	6.62682e-07	0.995712	1.80382e-06	0.620907	NA	NA	0.000438868	0.980418	0.000681117	0.999249	0.00100732	0.998673	NA	NA
SURF6	2.2928e-05	0.00732099	4.23429	Uterus	2.97495e-06	0.00229092	-4.67254	Minor_Salivary_Gland	1.93702e-05	0.00984174	4.27203	NA	NA	NA	1	1	1	0	3	4.89206	1.16988	-4.97199	-0.00537432	4.77425	0.494565	NA	NA	9.9787e-07	0.24205	6.62682e-07	0.995712	1.80382e-06	0.620907	NA	NA	0.000438868	0.980418	0.000681117	0.999249	0.000972339	0.995274	NA	NA
SURF6	2.2928e-05	0.00732099	4.23429	Uterus	2.97495e-06	0.00229092	-4.67254	Muscle_Skeletal	1.93702e-05	0.00919315	4.27203	NA	NA	NA	1	1	1	0	3	4.89206	1.16988	-4.97199	-0.00537432	4.77425	0.494565	NA	NA	9.9787e-07	0.24205	6.62682e-07	0.995712	1.80382e-06	0.620907	NA	NA	0.000438868	0.980418	0.000681117	0.999249	0.00100416	0.998434	NA	NA
SURF6	2.2928e-05	0.00732099	4.23429	Uterus	2.97495e-06	0.00229092	-4.67254	Ovary	1.93702e-05	0.00811661	4.27203	NA	NA	NA	1	1	1	0	3	4.89206	1.16988	-4.97199	-0.00537432	4.77425	0.494565	NA	NA	9.9787e-07	0.24205	6.62682e-07	0.995712	1.80382e-06	0.620907	NA	NA	0.000438868	0.980418	0.000681117	0.999249	0.000924816	0.996773	NA	NA
SURF6	2.2928e-05	0.00732099	4.23429	Uterus	2.97495e-06	0.00229092	-4.67254	Prostate	1.93702e-05	0.00908489	4.27203	NA	NA	NA	1	1	1	0	3	4.89206	1.16988	-4.97199	-0.00537432	4.77425	0.494565	NA	NA	9.9787e-07	0.24205	6.62682e-07	0.995712	1.80382e-06	0.620907	NA	NA	0.000438868	0.980418	0.000681117	0.999249	0.00101904	0.997196	NA	NA
SURF6	2.2928e-05	0.00732099	4.23429	Uterus	2.97495e-06	0.00229092	-4.67254	Skin_Sun_Exposed_Lower_leg	1.93702e-05	0.00978633	4.27203	NA	NA	NA	1	1	1	0	3	4.89206	1.16988	-4.97199	-0.00537432	4.77425	0.494565	NA	NA	9.9787e-07	0.24205	6.62682e-07	0.995712	1.80382e-06	0.620907	NA	NA	0.000438868	0.980418	0.000681117	0.999249	0.00107928	0.99598	NA	NA
SURF6	2.2928e-05	0.00732099	4.23429	Uterus	2.97495e-06	0.00229092	-4.67254	Stomach	1.93702e-05	0.0090675	4.27203	NA	NA	NA	1	1	1	0	3	4.89206	1.16988	-4.97199	-0.00537432	4.77425	0.494565	NA	NA	9.9787e-07	0.24205	6.62682e-07	0.995712	1.80382e-06	0.620907	NA	NA	0.000438868	0.980418	0.000681117	0.999249	0.00098199	0.998123	NA	NA
SURF6	2.2928e-05	0.00732099	4.23429	Uterus	2.97495e-06	0.00229092	-4.67254	Thyroid	1.93702e-05	0.00971727	4.27203	NA	NA	NA	1	1	1	0	3	4.89206	1.16988	-4.97199	-0.00537432	4.77425	0.494565	NA	NA	9.9787e-07	0.24205	6.62682e-07	0.995712	1.80382e-06	0.620907	NA	NA	0.000438868	0.980418	0.000681117	0.999249	0.00101688	0.996082	NA	NA
SURF6	2.2928e-05	0.00732099	4.23429	Uterus	2.97495e-06	0.00229092	-4.67254	Uterus	1.93702e-05	0.00834605	4.27203	NA	NA	NA	1	1	1	0	3	4.89206	1.16988	-4.97199	-0.00537432	4.77425	0.494565	NA	NA	9.9787e-07	0.24205	6.62682e-07	0.995712	1.80382e-06	0.620907	NA	NA	0.000438868	0.980418	0.000681117	0.999249	0.000917642	0.997467	NA	NA
SURF6	2.2928e-05	0.00732099	4.23429	Uterus	2.97495e-06	0.00229092	-4.67254	Vagina	1.93702e-05	0.00852923	4.27203	NA	NA	NA	1	1	1	0	3	4.89206	1.16988	-4.97199	-0.00537432	4.77425	0.494565	NA	NA	9.9787e-07	0.24205	6.62682e-07	0.995712	1.80382e-06	0.620907	NA	NA	0.000438868	0.980418	0.000681117	0.999249	0.000987472	0.995089	NA	NA
SURF6	2.2928e-05	0.00732099	4.23429	smultixcan	8.44682e-12	1.33933e-08	-1.51801	Adrenal_Gland	1.93702e-05	0.00889871	4.27203	NA	NA	NA	1	1	1	0	3	4.89206	1.16988	-1.17026	1.09502	4.77425	0.494565	NA	NA	9.9787e-07	0.24205	2.04267e-15	0.250302	1.80382e-06	0.620907	NA	NA	0.000438868	0.980418	4.46386e-12	0.999496	0.000926942	0.996478	NA	NA
SURF6	2.2928e-05	0.00732099	4.23429	smultixcan	8.44682e-12	1.33933e-08	-1.51801	Artery_Aorta	1.93702e-05	0.00955857	4.27203	NA	NA	NA	1	1	1	0	3	4.89206	1.16988	-1.17026	1.09502	4.77425	0.494565	NA	NA	9.9787e-07	0.24205	2.04267e-15	0.250302	1.80382e-06	0.620907	NA	NA	0.000438868	0.980418	4.46386e-12	0.999496	0.000914192	0.998702	NA	NA
SURF6	2.2928e-05	0.00732099	4.23429	smultixcan	8.44682e-12	1.33933e-08	-1.51801	Artery_Tibial	1.93702e-05	0.00958972	4.27203	NA	NA	NA	1	1	1	0	3	4.89206	1.16988	-1.17026	1.09502	4.77425	0.494565	NA	NA	9.9787e-07	0.24205	2.04267e-15	0.250302	1.80382e-06	0.620907	NA	NA	0.000438868	0.980418	4.46386e-12	0.999496	0.00105882	0.99842	NA	NA
SURF6	2.2928e-05	0.00732099	4.23429	smultixcan	8.44682e-12	1.33933e-08	-1.51801	Breast_Mammary_Tissue	1.93702e-05	0.00898698	4.27203	NA	NA	NA	1	1	1	0	3	4.89206	1.16988	-1.17026	1.09502	4.77425	0.494565	NA	NA	9.9787e-07	0.24205	2.04267e-15	0.250302	1.80382e-06	0.620907	NA	NA	0.000438868	0.980418	4.46386e-12	0.999496	0.000935262	0.998717	NA	NA
SURF6	2.2928e-05	0.00732099	4.23429	smultixcan	8.44682e-12	1.33933e-08	-1.51801	Cells_Cultured_fibroblasts	1.93702e-05	0.00972315	4.27203	NA	NA	NA	1	1	1	0	3	4.89206	1.16988	-1.17026	1.09502	4.77425	0.494565	NA	NA	9.9787e-07	0.24205	2.04267e-15	0.250302	1.80382e-06	0.620907	NA	NA	0.000438868	0.980418	4.46386e-12	0.999496	0.00110158	0.993254	NA	NA
SURF6	2.2928e-05	0.00732099	4.23429	smultixcan	8.44682e-12	1.33933e-08	-1.51801	Colon_Sigmoid	1.93702e-05	0.00935839	4.27203	NA	NA	NA	1	1	1	0	3	4.89206	1.16988	-1.17026	1.09502	4.77425	0.494565	NA	NA	9.9787e-07	0.24205	2.04267e-15	0.250302	1.80382e-06	0.620907	NA	NA	0.000438868	0.980418	4.46386e-12	0.999496	0.00101318	0.99906	NA	NA
SURF6	2.2928e-05	0.00732099	4.23429	smultixcan	8.44682e-12	1.33933e-08	-1.51801	Colon_Transverse	1.93702e-05	0.00907454	4.27203	NA	NA	NA	1	1	1	0	3	4.89206	1.16988	-1.17026	1.09502	4.77425	0.494565	NA	NA	9.9787e-07	0.24205	2.04267e-15	0.250302	1.80382e-06	0.620907	NA	NA	0.000438868	0.980418	4.46386e-12	0.999496	0.000995258	0.998427	NA	NA
SURF6	2.2928e-05	0.00732099	4.23429	smultixcan	8.44682e-12	1.33933e-08	-1.51801	Esophagus_Gastroesophageal_Junction	1.93702e-05	0.00969749	4.27203	NA	NA	NA	1	1	1	0	3	4.89206	1.16988	-1.17026	1.09502	4.77425	0.494565	NA	NA	9.9787e-07	0.24205	2.04267e-15	0.250302	1.80382e-06	0.620907	NA	NA	0.000438868	0.980418	4.46386e-12	0.999496	0.00105529	0.997228	NA	NA
SURF6	2.2928e-05	0.00732099	4.23429	smultixcan	8.44682e-12	1.33933e-08	-1.51801	Esophagus_Mucosa	1.93702e-05	0.00863462	4.27203	NA	NA	NA	1	1	1	0	3	4.89206	1.16988	-1.17026	1.09502	4.77425	0.494565	NA	NA	9.9787e-07	0.24205	2.04267e-15	0.250302	1.80382e-06	0.620907	NA	NA	0.000438868	0.980418	4.46386e-12	0.999496	0.000959697	0.992867	NA	NA
SURF6	2.2928e-05	0.00732099	4.23429	smultixcan	8.44682e-12	1.33933e-08	-1.51801	Heart_Left_Ventricle	1.93702e-05	0.00924401	4.27203	NA	NA	NA	1	1	1	0	3	4.89206	1.16988	-1.17026	1.09502	4.77425	0.494565	NA	NA	9.9787e-07	0.24205	2.04267e-15	0.250302	1.80382e-06	0.620907	NA	NA	0.000438868	0.980418	4.46386e-12	0.999496	0.00108607	0.998169	NA	NA
SURF6	2.2928e-05	0.00732099	4.23429	smultixcan	8.44682e-12	1.33933e-08	-1.51801	Liver	1.93702e-05	0.00991026	4.27203	NA	NA	NA	1	1	1	0	3	4.89206	1.16988	-1.17026	1.09502	4.77425	0.494565	NA	NA	9.9787e-07	0.24205	2.04267e-15	0.250302	1.80382e-06	0.620907	NA	NA	0.000438868	0.980418	4.46386e-12	0.999496	0.00106941	0.998503	NA	NA
SURF6	2.2928e-05	0.00732099	4.23429	smultixcan	8.44682e-12	1.33933e-08	-1.51801	Lung	1.93702e-05	0.00964551	4.27203	NA	NA	NA	1	1	1	0	3	4.89206	1.16988	-1.17026	1.09502	4.77425	0.494565	NA	NA	9.9787e-07	0.24205	2.04267e-15	0.250302	1.80382e-06	0.620907	NA	NA	0.000438868	0.980418	4.46386e-12	0.999496	0.00100732	0.998673	NA	NA
SURF6	2.2928e-05	0.00732099	4.23429	smultixcan	8.44682e-12	1.33933e-08	-1.51801	Minor_Salivary_Gland	1.93702e-05	0.00984174	4.27203	NA	NA	NA	1	1	1	0	3	4.89206	1.16988	-1.17026	1.09502	4.77425	0.494565	NA	NA	9.9787e-07	0.24205	2.04267e-15	0.250302	1.80382e-06	0.620907	NA	NA	0.000438868	0.980418	4.46386e-12	0.999496	0.000972339	0.995274	NA	NA
SURF6	2.2928e-05	0.00732099	4.23429	smultixcan	8.44682e-12	1.33933e-08	-1.51801	Muscle_Skeletal	1.93702e-05	0.00919315	4.27203	NA	NA	NA	1	1	1	0	3	4.89206	1.16988	-1.17026	1.09502	4.77425	0.494565	NA	NA	9.9787e-07	0.24205	2.04267e-15	0.250302	1.80382e-06	0.620907	NA	NA	0.000438868	0.980418	4.46386e-12	0.999496	0.00100416	0.998434	NA	NA
SURF6	2.2928e-05	0.00732099	4.23429	smultixcan	8.44682e-12	1.33933e-08	-1.51801	Ovary	1.93702e-05	0.00811661	4.27203	NA	NA	NA	1	1	1	0	3	4.89206	1.16988	-1.17026	1.09502	4.77425	0.494565	NA	NA	9.9787e-07	0.24205	2.04267e-15	0.250302	1.80382e-06	0.620907	NA	NA	0.000438868	0.980418	4.46386e-12	0.999496	0.000924816	0.996773	NA	NA
SURF6	2.2928e-05	0.00732099	4.23429	smultixcan	8.44682e-12	1.33933e-08	-1.51801	Prostate	1.93702e-05	0.00908489	4.27203	NA	NA	NA	1	1	1	0	3	4.89206	1.16988	-1.17026	1.09502	4.77425	0.494565	NA	NA	9.9787e-07	0.24205	2.04267e-15	0.250302	1.80382e-06	0.620907	NA	NA	0.000438868	0.980418	4.46386e-12	0.999496	0.00101904	0.997196	NA	NA
SURF6	2.2928e-05	0.00732099	4.23429	smultixcan	8.44682e-12	1.33933e-08	-1.51801	Skin_Sun_Exposed_Lower_leg	1.93702e-05	0.00978633	4.27203	NA	NA	NA	1	1	1	0	3	4.89206	1.16988	-1.17026	1.09502	4.77425	0.494565	NA	NA	9.9787e-07	0.24205	2.04267e-15	0.250302	1.80382e-06	0.620907	NA	NA	0.000438868	0.980418	4.46386e-12	0.999496	0.00107928	0.99598	NA	NA
SURF6	2.2928e-05	0.00732099	4.23429	smultixcan	8.44682e-12	1.33933e-08	-1.51801	Stomach	1.93702e-05	0.0090675	4.27203	NA	NA	NA	1	1	1	0	3	4.89206	1.16988	-1.17026	1.09502	4.77425	0.494565	NA	NA	9.9787e-07	0.24205	2.04267e-15	0.250302	1.80382e-06	0.620907	NA	NA	0.000438868	0.980418	4.46386e-12	0.999496	0.00098199	0.998123	NA	NA
SURF6	2.2928e-05	0.00732099	4.23429	smultixcan	8.44682e-12	1.33933e-08	-1.51801	Thyroid	1.93702e-05	0.00971727	4.27203	NA	NA	NA	1	1	1	0	3	4.89206	1.16988	-1.17026	1.09502	4.77425	0.494565	NA	NA	9.9787e-07	0.24205	2.04267e-15	0.250302	1.80382e-06	0.620907	NA	NA	0.000438868	0.980418	4.46386e-12	0.999496	0.00101688	0.996082	NA	NA
SURF6	2.2928e-05	0.00732099	4.23429	smultixcan	8.44682e-12	1.33933e-08	-1.51801	Uterus	1.93702e-05	0.00834605	4.27203	NA	NA	NA	1	1	1	0	3	4.89206	1.16988	-1.17026	1.09502	4.77425	0.494565	NA	NA	9.9787e-07	0.24205	2.04267e-15	0.250302	1.80382e-06	0.620907	NA	NA	0.000438868	0.980418	4.46386e-12	0.999496	0.000917642	0.997467	NA	NA
SURF6	2.2928e-05	0.00732099	4.23429	smultixcan	8.44682e-12	1.33933e-08	-1.51801	Vagina	1.93702e-05	0.00852923	4.27203	NA	NA	NA	1	1	1	0	3	4.89206	1.16988	-1.17026	1.09502	4.77425	0.494565	NA	NA	9.9787e-07	0.24205	2.04267e-15	0.250302	1.80382e-06	0.620907	NA	NA	0.000438868	0.980418	4.46386e-12	0.999496	0.000987472	0.995089	NA	NA
ABO	NA	NA	NA	Adipose_Subcutaneous	7.34531e-15	9.26023e-11	7.77839	Adipose_Subcutaneous	8.03778e-36	2.72055e-31	-12.4941	5.48e-13	7.10208e-10	7.2129	0	1	1	1	3	NA	NA	9.76261	-0.460325	-13.6186	-0.0998399	7.9468	0.35083	NA	NA	1.62902e-22	0.645283	3.1037e-42	0.920471	1.91e-15	0.7257	NA	NA	2.11447e-18	0.997807	1.08012e-37	0.998569	2.50019e-12	0.992938
ABO	NA	NA	NA	Adipose_Subcutaneous	7.34531e-15	9.26023e-11	7.77839	Adipose_Visceral_Omentum	9.43886e-16	1.54566e-11	8.03394	5.48e-13	7.10208e-10	7.2129	0	1	1	1	3	NA	NA	9.76261	-0.460325	8.71168	-0.119391	7.9468	0.35083	NA	NA	1.62902e-22	0.645283	2.99416e-18	0.904965	1.91e-15	0.7257	NA	NA	2.11447e-18	0.997807	5.03663e-14	0.998949	2.50019e-12	0.992938
ABO	NA	NA	NA	Adipose_Subcutaneous	7.34531e-15	9.26023e-11	7.77839	Adrenal_Gland	1.98878e-15	2.83232e-11	7.94204	5.48e-13	7.10208e-10	7.2129	0	1	1	1	3	NA	NA	9.76261	-0.460325	8.66922	0.0314961	7.9468	0.35083	NA	NA	1.62902e-22	0.645283	4.35083e-18	0.974874	1.91e-15	0.7257	NA	NA	2.11447e-18	0.997807	6.37201e-14	0.998214	2.50019e-12	0.992938
ABO	NA	NA	NA	Adipose_Subcutaneous	7.34531e-15	9.26023e-11	7.77839	Breast_Mammary_Tissue	1.95975e-12	8.52417e-09	-7.03732	5.48e-13	7.10208e-10	7.2129	0	1	1	1	3	NA	NA	9.76261	-0.460325	-7.8476	-0.456716	7.9468	0.35083	NA	NA	1.62902e-22	0.645283	4.2406e-15	0.647875	1.91e-15	0.7257	NA	NA	2.11447e-18	0.997807	2.1707e-11	0.998717	2.50019e-12	0.992938
ABO	NA	NA	NA	Adipose_Subcutaneous	7.34531e-15	9.26023e-11	7.77839	Colon_Transverse	9.49014e-23	1.52715e-18	-9.81725	5.48e-13	7.10208e-10	7.2129	0	1	1	1	3	NA	NA	9.76261	-0.460325	-10.7719	-0.264689	7.9468	0.35083	NA	NA	1.62902e-22	0.645283	4.6703e-27	0.791249	1.91e-15	0.7257	NA	NA	2.11447e-18	0.997807	7.73051e-23	0.998427	2.50019e-12	0.992938
ABO	NA	NA	NA	Adipose_Subcutaneous	7.34531e-15	9.26023e-11	7.77839	Esophagus_Mucosa	1.20908e-33	1.31629e-29	-12.0889	5.48e-13	7.10208e-10	7.2129	0	1	1	1	3	NA	NA	9.76261	-0.460325	-13.0769	0.0690789	7.9468	0.35083	NA	NA	1.62902e-22	0.645283	4.4646e-39	0.944927	1.91e-15	0.7257	NA	NA	2.11447e-18	0.997807	4.43394e-35	0.99577	2.50019e-12	0.992938
ABO	NA	NA	NA	Adipose_Subcutaneous	7.34531e-15	9.26023e-11	7.77839	Heart_Atrial_Appendage	1.76991e-31	5.02071e-27	11.6721	5.48e-13	7.10208e-10	7.2129	0	1	1	1	3	NA	NA	9.76261	-0.460325	12.6736	0.14023	7.9468	0.35083	NA	NA	1.62902e-22	0.645283	8.27717e-37	0.888478	1.91e-15	0.7257	NA	NA	2.11447e-18	0.997807	2.41495e-32	0.998926	2.50019e-12	0.992938
ABO	NA	NA	NA	Adipose_Subcutaneous	7.34531e-15	9.26023e-11	7.77839	Heart_Left_Ventricle	1.36285e-33	3.10825e-29	-12.0791	5.48e-13	7.10208e-10	7.2129	0	1	1	1	3	NA	NA	9.76261	-0.460325	-13.0826	0.0160612	7.9468	0.35083	NA	NA	1.62902e-22	0.645283	4.14247e-39	0.987186	1.91e-15	0.7257	NA	NA	2.11447e-18	0.997807	9.72279e-35	0.99909	2.50019e-12	0.992938
ABO	NA	NA	NA	Adipose_Subcutaneous	7.34531e-15	9.26023e-11	7.77839	Kidney_Cortex	8.50988e-24	1.56284e-19	-10.0575	5.48e-13	7.10208e-10	7.2129	0	1	1	1	3	NA	NA	9.76261	-0.460325	-11.055	-0.256819	7.9468	0.35083	NA	NA	1.62902e-22	0.645283	2.07279e-28	0.797319	1.91e-15	0.7257	NA	NA	2.11447e-18	0.997807	3.91903e-24	0.996956	2.50019e-12	0.992938
ABO	NA	NA	NA	Adipose_Subcutaneous	7.34531e-15	9.26023e-11	7.77839	Lung	1.9126e-15	6.66674e-11	7.94689	5.48e-13	7.10208e-10	7.2129	0	1	1	1	3	NA	NA	9.76261	-0.460325	8.5973	-0.0211754	7.9468	0.35083	NA	NA	1.62902e-22	0.645283	8.16157e-18	0.983106	1.91e-15	0.7257	NA	NA	2.11447e-18	0.997807	2.92478e-13	0.998673	2.50019e-12	0.992938
ABO	NA	NA	NA	Adipose_Subcutaneous	7.34531e-15	9.26023e-11	7.77839	Minor_Salivary_Gland	2.01995e-23	5.84997e-19	-9.97206	5.48e-13	7.10208e-10	7.2129	0	1	1	1	3	NA	NA	9.76261	-0.460325	-10.9582	-0.268858	7.9468	0.35083	NA	NA	1.62902e-22	0.645283	6.07009e-28	0.788039	1.91e-15	0.7257	NA	NA	2.11447e-18	0.997807	1.80901e-23	0.996919	2.50019e-12	0.992938
ABO	NA	NA	NA	Adipose_Subcutaneous	7.34531e-15	9.26023e-11	7.77839	Nerve_Tibial	5.71253e-34	2.0556e-29	-12.1503	5.48e-13	7.10208e-10	7.2129	0	1	1	1	3	NA	NA	9.76261	-0.460325	-13.203	-0.06151	7.9468	0.35083	NA	NA	1.62902e-22	0.645283	8.43285e-40	0.950953	1.91e-15	0.7257	NA	NA	2.11447e-18	0.997807	3.12108e-35	0.999067	2.50019e-12	0.992938
ABO	NA	NA	NA	Adipose_Subcutaneous	7.34531e-15	9.26023e-11	7.77839	Ovary	5.14506e-16	5.38979e-12	8.10802	5.48e-13	7.10208e-10	7.2129	0	1	1	1	3	NA	NA	9.76261	-0.460325	8.78649	-0.123769	7.9468	0.35083	NA	NA	1.62902e-22	0.645283	1.54301e-18	0.901498	1.91e-15	0.7257	NA	NA	2.11447e-18	0.997807	1.6613e-14	0.998108	2.50019e-12	0.992938
ABO	NA	NA	NA	Adipose_Subcutaneous	7.34531e-15	9.26023e-11	7.77839	Pancreas	1.36285e-33	3.23718e-29	12.0791	5.48e-13	7.10208e-10	7.2129	0	1	1	1	3	NA	NA	9.76261	-0.460325	13.0826	-0.0160612	7.9468	0.35083	NA	NA	1.62902e-22	0.645283	4.14247e-39	0.987186	1.91e-15	0.7257	NA	NA	2.11447e-18	0.997807	1.01254e-34	0.998547	2.50019e-12	0.992938
ABO	NA	NA	NA	Adipose_Subcutaneous	7.34531e-15	9.26023e-11	7.77839	Prostate	1.76991e-31	5.72779e-27	-11.6721	5.48e-13	7.10208e-10	7.2129	0	1	1	1	3	NA	NA	9.76261	-0.460325	-12.6736	-0.14023	7.9468	0.35083	NA	NA	1.62902e-22	0.645283	8.27717e-37	0.888478	1.91e-15	0.7257	NA	NA	2.11447e-18	0.997807	2.75886e-32	0.997992	2.50019e-12	0.992938
ABO	NA	NA	NA	Adipose_Subcutaneous	7.34531e-15	9.26023e-11	7.77839	Skin_Not_Sun_Exposed_Suprapubic	1.86153e-15	3.08223e-11	-7.95024	5.48e-13	7.10208e-10	7.2129	0	1	1	1	3	NA	NA	9.76261	-0.460325	-8.65462	0.0104987	7.9468	0.35083	NA	NA	1.62902e-22	0.645283	4.94572e-18	0.991623	1.91e-15	0.7257	NA	NA	2.11447e-18	0.997807	1.6811e-13	0.999076	2.50019e-12	0.992938
ABO	NA	NA	NA	Adipose_Subcutaneous	7.34531e-15	9.26023e-11	7.77839	Skin_Sun_Exposed_Lower_leg	4.99965e-31	1.66713e-26	11.5834	5.48e-13	7.10208e-10	7.2129	0	1	1	1	3	NA	NA	9.76261	-0.460325	12.668	0.424779	7.9468	0.35083	NA	NA	1.62902e-22	0.645283	8.89111e-37	0.670998	1.91e-15	0.7257	NA	NA	2.11447e-18	0.997807	3.04618e-32	0.99598	2.50019e-12	0.992938
ABO	NA	NA	NA	Adipose_Subcutaneous	7.34531e-15	9.26023e-11	7.77839	Small_Intestine_Terminal_Ileum	2.02692e-12	1.02248e-08	-7.03262	5.48e-13	7.10208e-10	7.2129	0	1	1	1	3	NA	NA	9.76261	-0.460325	-7.84146	-0.45424	7.9468	0.35083	NA	NA	1.62902e-22	0.645283	4.45341e-15	0.649656	1.91e-15	0.7257	NA	NA	2.11447e-18	0.997807	2.31303e-11	0.996077	2.50019e-12	0.992938
ABO	NA	NA	NA	Adipose_Subcutaneous	7.34531e-15	9.26023e-11	7.77839	Stomach	1.20908e-33	3.39593e-29	-12.0889	5.48e-13	7.10208e-10	7.2129	0	1	1	1	3	NA	NA	9.76261	-0.460325	-13.0769	0.0690789	7.9468	0.35083	NA	NA	1.62902e-22	0.645283	4.4646e-39	0.944927	1.91e-15	0.7257	NA	NA	2.11447e-18	0.997807	1.28996e-34	0.999089	2.50019e-12	0.992938
ABO	NA	NA	NA	Adipose_Subcutaneous	7.34531e-15	9.26023e-11	7.77839	Testis	1.95975e-12	1.77103e-08	-7.03732	5.48e-13	7.10208e-10	7.2129	0	1	1	1	3	NA	NA	9.76261	-0.460325	-7.8476	-0.35889	7.9468	0.35083	NA	NA	1.62902e-22	0.645283	4.2406e-15	0.719678	1.91e-15	0.7257	NA	NA	2.11447e-18	0.997807	4.69392e-11	0.998688	2.50019e-12	0.992938
ABO	NA	NA	NA	Adipose_Subcutaneous	7.34531e-15	9.26023e-11	7.77839	Thyroid	3.58279e-27	4.25373e-23	-10.7963	5.48e-13	7.10208e-10	7.2129	0	1	1	1	3	NA	NA	9.76261	-0.460325	-11.451	0.328618	7.9468	0.35083	NA	NA	1.62902e-22	0.645283	2.32436e-30	0.742445	1.91e-15	0.7257	NA	NA	2.11447e-18	0.997807	2.83905e-26	0.996082	2.50019e-12	0.992938
ABO	NA	NA	NA	Adipose_Subcutaneous	7.34531e-15	9.26023e-11	7.77839	Vagina	3.8946e-23	1.09754e-18	9.90666	5.48e-13	7.10208e-10	7.2129	0	1	1	1	3	NA	NA	9.76261	-0.460325	10.6958	-0.0962162	7.9468	0.35083	NA	NA	1.62902e-22	0.645283	1.06533e-26	0.923349	1.91e-15	0.7257	NA	NA	2.11447e-18	0.997807	3.09095e-22	0.995333	2.50019e-12	0.992938
ABO	NA	NA	NA	Adipose_Subcutaneous	7.34531e-15	9.26023e-11	7.77839	smultixcan	1.31577e-81	1.54078e-76	6.19372	5.48e-13	7.10208e-10	7.2129	0	1	1	1	3	NA	NA	9.76261	-0.460325	6.72374	-0.0166021	7.9468	0.35083	NA	NA	1.62902e-22	0.645283	2.55388e-96	0.927606	1.91e-15	0.7257	NA	NA	2.11447e-18	0.997807	3.05677e-91	0.999267	2.50019e-12	0.992938
ABO	NA	NA	NA	Adipose_Visceral_Omentum	1.35237e-10	8.38401e-07	6.42116	Adipose_Subcutaneous	8.03778e-36	2.72055e-31	-12.4941	5.48e-13	7.10208e-10	7.2129	0	1	1	1	3	NA	NA	8.09734	0.0863147	-13.6186	-0.0998399	7.9468	0.35083	NA	NA	5.61722e-16	0.931216	3.1037e-42	0.920471	1.91e-15	0.7257	NA	NA	7.1951e-12	0.999831	1.08012e-37	0.998569	2.50019e-12	0.992938
ABO	NA	NA	NA	Adipose_Visceral_Omentum	1.35237e-10	8.38401e-07	6.42116	Adipose_Visceral_Omentum	9.43886e-16	1.54566e-11	8.03394	5.48e-13	7.10208e-10	7.2129	0	1	1	1	3	NA	NA	8.09734	0.0863147	8.71168	-0.119391	7.9468	0.35083	NA	NA	5.61722e-16	0.931216	2.99416e-18	0.904965	1.91e-15	0.7257	NA	NA	7.1951e-12	0.999831	5.03663e-14	0.998949	2.50019e-12	0.992938
ABO	NA	NA	NA	Adipose_Visceral_Omentum	1.35237e-10	8.38401e-07	6.42116	Adrenal_Gland	1.98878e-15	2.83232e-11	7.94204	5.48e-13	7.10208e-10	7.2129	0	1	1	1	3	NA	NA	8.09734	0.0863147	8.66922	0.0314961	7.9468	0.35083	NA	NA	5.61722e-16	0.931216	4.35083e-18	0.974874	1.91e-15	0.7257	NA	NA	7.1951e-12	0.999831	6.37201e-14	0.998214	2.50019e-12	0.992938
ABO	NA	NA	NA	Adipose_Visceral_Omentum	1.35237e-10	8.38401e-07	6.42116	Breast_Mammary_Tissue	1.95975e-12	8.52417e-09	-7.03732	5.48e-13	7.10208e-10	7.2129	0	1	1	1	3	NA	NA	8.09734	0.0863147	-7.8476	-0.456716	7.9468	0.35083	NA	NA	5.61722e-16	0.931216	4.2406e-15	0.647875	1.91e-15	0.7257	NA	NA	7.1951e-12	0.999831	2.1707e-11	0.998717	2.50019e-12	0.992938
ABO	NA	NA	NA	Adipose_Visceral_Omentum	1.35237e-10	8.38401e-07	6.42116	Colon_Transverse	9.49014e-23	1.52715e-18	-9.81725	5.48e-13	7.10208e-10	7.2129	0	1	1	1	3	NA	NA	8.09734	0.0863147	-10.7719	-0.264689	7.9468	0.35083	NA	NA	5.61722e-16	0.931216	4.6703e-27	0.791249	1.91e-15	0.7257	NA	NA	7.1951e-12	0.999831	7.73051e-23	0.998427	2.50019e-12	0.992938
ABO	NA	NA	NA	Adipose_Visceral_Omentum	1.35237e-10	8.38401e-07	6.42116	Esophagus_Mucosa	1.20908e-33	1.31629e-29	-12.0889	5.48e-13	7.10208e-10	7.2129	0	1	1	1	3	NA	NA	8.09734	0.0863147	-13.0769	0.0690789	7.9468	0.35083	NA	NA	5.61722e-16	0.931216	4.4646e-39	0.944927	1.91e-15	0.7257	NA	NA	7.1951e-12	0.999831	4.43394e-35	0.99577	2.50019e-12	0.992938
ABO	NA	NA	NA	Adipose_Visceral_Omentum	1.35237e-10	8.38401e-07	6.42116	Heart_Atrial_Appendage	1.76991e-31	5.02071e-27	11.6721	5.48e-13	7.10208e-10	7.2129	0	1	1	1	3	NA	NA	8.09734	0.0863147	12.6736	0.14023	7.9468	0.35083	NA	NA	5.61722e-16	0.931216	8.27717e-37	0.888478	1.91e-15	0.7257	NA	NA	7.1951e-12	0.999831	2.41495e-32	0.998926	2.50019e-12	0.992938
ABO	NA	NA	NA	Adipose_Visceral_Omentum	1.35237e-10	8.38401e-07	6.42116	Heart_Left_Ventricle	1.36285e-33	3.10825e-29	-12.0791	5.48e-13	7.10208e-10	7.2129	0	1	1	1	3	NA	NA	8.09734	0.0863147	-13.0826	0.0160612	7.9468	0.35083	NA	NA	5.61722e-16	0.931216	4.14247e-39	0.987186	1.91e-15	0.7257	NA	NA	7.1951e-12	0.999831	9.72279e-35	0.99909	2.50019e-12	0.992938
ABO	NA	NA	NA	Adipose_Visceral_Omentum	1.35237e-10	8.38401e-07	6.42116	Kidney_Cortex	8.50988e-24	1.56284e-19	-10.0575	5.48e-13	7.10208e-10	7.2129	0	1	1	1	3	NA	NA	8.09734	0.0863147	-11.055	-0.256819	7.9468	0.35083	NA	NA	5.61722e-16	0.931216	2.07279e-28	0.797319	1.91e-15	0.7257	NA	NA	7.1951e-12	0.999831	3.91903e-24	0.996956	2.50019e-12	0.992938
ABO	NA	NA	NA	Adipose_Visceral_Omentum	1.35237e-10	8.38401e-07	6.42116	Lung	1.9126e-15	6.66674e-11	7.94689	5.48e-13	7.10208e-10	7.2129	0	1	1	1	3	NA	NA	8.09734	0.0863147	8.5973	-0.0211754	7.9468	0.35083	NA	NA	5.61722e-16	0.931216	8.16157e-18	0.983106	1.91e-15	0.7257	NA	NA	7.1951e-12	0.999831	2.92478e-13	0.998673	2.50019e-12	0.992938
ABO	NA	NA	NA	Adipose_Visceral_Omentum	1.35237e-10	8.38401e-07	6.42116	Minor_Salivary_Gland	2.01995e-23	5.84997e-19	-9.97206	5.48e-13	7.10208e-10	7.2129	0	1	1	1	3	NA	NA	8.09734	0.0863147	-10.9582	-0.268858	7.9468	0.35083	NA	NA	5.61722e-16	0.931216	6.07009e-28	0.788039	1.91e-15	0.7257	NA	NA	7.1951e-12	0.999831	1.80901e-23	0.996919	2.50019e-12	0.992938
ABO	NA	NA	NA	Adipose_Visceral_Omentum	1.35237e-10	8.38401e-07	6.42116	Nerve_Tibial	5.71253e-34	2.0556e-29	-12.1503	5.48e-13	7.10208e-10	7.2129	0	1	1	1	3	NA	NA	8.09734	0.0863147	-13.203	-0.06151	7.9468	0.35083	NA	NA	5.61722e-16	0.931216	8.43285e-40	0.950953	1.91e-15	0.7257	NA	NA	7.1951e-12	0.999831	3.12108e-35	0.999067	2.50019e-12	0.992938
ABO	NA	NA	NA	Adipose_Visceral_Omentum	1.35237e-10	8.38401e-07	6.42116	Ovary	5.14506e-16	5.38979e-12	8.10802	5.48e-13	7.10208e-10	7.2129	0	1	1	1	3	NA	NA	8.09734	0.0863147	8.78649	-0.123769	7.9468	0.35083	NA	NA	5.61722e-16	0.931216	1.54301e-18	0.901498	1.91e-15	0.7257	NA	NA	7.1951e-12	0.999831	1.6613e-14	0.998108	2.50019e-12	0.992938
ABO	NA	NA	NA	Adipose_Visceral_Omentum	1.35237e-10	8.38401e-07	6.42116	Pancreas	1.36285e-33	3.23718e-29	12.0791	5.48e-13	7.10208e-10	7.2129	0	1	1	1	3	NA	NA	8.09734	0.0863147	13.0826	-0.0160612	7.9468	0.35083	NA	NA	5.61722e-16	0.931216	4.14247e-39	0.987186	1.91e-15	0.7257	NA	NA	7.1951e-12	0.999831	1.01254e-34	0.998547	2.50019e-12	0.992938
ABO	NA	NA	NA	Adipose_Visceral_Omentum	1.35237e-10	8.38401e-07	6.42116	Prostate	1.76991e-31	5.72779e-27	-11.6721	5.48e-13	7.10208e-10	7.2129	0	1	1	1	3	NA	NA	8.09734	0.0863147	-12.6736	-0.14023	7.9468	0.35083	NA	NA	5.61722e-16	0.931216	8.27717e-37	0.888478	1.91e-15	0.7257	NA	NA	7.1951e-12	0.999831	2.75886e-32	0.997992	2.50019e-12	0.992938
ABO	NA	NA	NA	Adipose_Visceral_Omentum	1.35237e-10	8.38401e-07	6.42116	Skin_Not_Sun_Exposed_Suprapubic	1.86153e-15	3.08223e-11	-7.95024	5.48e-13	7.10208e-10	7.2129	0	1	1	1	3	NA	NA	8.09734	0.0863147	-8.65462	0.0104987	7.9468	0.35083	NA	NA	5.61722e-16	0.931216	4.94572e-18	0.991623	1.91e-15	0.7257	NA	NA	7.1951e-12	0.999831	1.6811e-13	0.999076	2.50019e-12	0.992938
ABO	NA	NA	NA	Adipose_Visceral_Omentum	1.35237e-10	8.38401e-07	6.42116	Skin_Sun_Exposed_Lower_leg	4.99965e-31	1.66713e-26	11.5834	5.48e-13	7.10208e-10	7.2129	0	1	1	1	3	NA	NA	8.09734	0.0863147	12.668	0.424779	7.9468	0.35083	NA	NA	5.61722e-16	0.931216	8.89111e-37	0.670998	1.91e-15	0.7257	NA	NA	7.1951e-12	0.999831	3.04618e-32	0.99598	2.50019e-12	0.992938
ABO	NA	NA	NA	Adipose_Visceral_Omentum	1.35237e-10	8.38401e-07	6.42116	Small_Intestine_Terminal_Ileum	2.02692e-12	1.02248e-08	-7.03262	5.48e-13	7.10208e-10	7.2129	0	1	1	1	3	NA	NA	8.09734	0.0863147	-7.84146	-0.45424	7.9468	0.35083	NA	NA	5.61722e-16	0.931216	4.45341e-15	0.649656	1.91e-15	0.7257	NA	NA	7.1951e-12	0.999831	2.31303e-11	0.996077	2.50019e-12	0.992938
ABO	NA	NA	NA	Adipose_Visceral_Omentum	1.35237e-10	8.38401e-07	6.42116	Stomach	1.20908e-33	3.39593e-29	-12.0889	5.48e-13	7.10208e-10	7.2129	0	1	1	1	3	NA	NA	8.09734	0.0863147	-13.0769	0.0690789	7.9468	0.35083	NA	NA	5.61722e-16	0.931216	4.4646e-39	0.944927	1.91e-15	0.7257	NA	NA	7.1951e-12	0.999831	1.28996e-34	0.999089	2.50019e-12	0.992938
ABO	NA	NA	NA	Adipose_Visceral_Omentum	1.35237e-10	8.38401e-07	6.42116	Testis	1.95975e-12	1.77103e-08	-7.03732	5.48e-13	7.10208e-10	7.2129	0	1	1	1	3	NA	NA	8.09734	0.0863147	-7.8476	-0.35889	7.9468	0.35083	NA	NA	5.61722e-16	0.931216	4.2406e-15	0.719678	1.91e-15	0.7257	NA	NA	7.1951e-12	0.999831	4.69392e-11	0.998688	2.50019e-12	0.992938
ABO	NA	NA	NA	Adipose_Visceral_Omentum	1.35237e-10	8.38401e-07	6.42116	Thyroid	3.58279e-27	4.25373e-23	-10.7963	5.48e-13	7.10208e-10	7.2129	0	1	1	1	3	NA	NA	8.09734	0.0863147	-11.451	0.328618	7.9468	0.35083	NA	NA	5.61722e-16	0.931216	2.32436e-30	0.742445	1.91e-15	0.7257	NA	NA	7.1951e-12	0.999831	2.83905e-26	0.996082	2.50019e-12	0.992938
ABO	NA	NA	NA	Adipose_Visceral_Omentum	1.35237e-10	8.38401e-07	6.42116	Vagina	3.8946e-23	1.09754e-18	9.90666	5.48e-13	7.10208e-10	7.2129	0	1	1	1	3	NA	NA	8.09734	0.0863147	10.6958	-0.0962162	7.9468	0.35083	NA	NA	5.61722e-16	0.931216	1.06533e-26	0.923349	1.91e-15	0.7257	NA	NA	7.1951e-12	0.999831	3.09095e-22	0.995333	2.50019e-12	0.992938
ABO	NA	NA	NA	Adipose_Visceral_Omentum	1.35237e-10	8.38401e-07	6.42116	smultixcan	1.31577e-81	1.54078e-76	6.19372	5.48e-13	7.10208e-10	7.2129	0	1	1	1	3	NA	NA	8.09734	0.0863147	6.72374	-0.0166021	7.9468	0.35083	NA	NA	5.61722e-16	0.931216	2.55388e-96	0.927606	1.91e-15	0.7257	NA	NA	7.1951e-12	0.999831	3.05677e-91	0.999267	2.50019e-12	0.992938
ABO	NA	NA	NA	Adrenal_Gland	1.57088e-15	5.9128e-12	7.97124	Adipose_Subcutaneous	8.03778e-36	2.72055e-31	-12.4941	5.48e-13	7.10208e-10	7.2129	0	1	1	1	3	NA	NA	8.6614	-0.00538368	-13.6186	-0.0998399	7.9468	0.35083	NA	NA	4.66014e-18	0.995704	3.1037e-42	0.920471	1.91e-15	0.7257	NA	NA	2.73667e-14	0.999551	1.08012e-37	0.998569	2.50019e-12	0.992938
ABO	NA	NA	NA	Adrenal_Gland	1.57088e-15	5.9128e-12	7.97124	Adipose_Visceral_Omentum	9.43886e-16	1.54566e-11	8.03394	5.48e-13	7.10208e-10	7.2129	0	1	1	1	3	NA	NA	8.6614	-0.00538368	8.71168	-0.119391	7.9468	0.35083	NA	NA	4.66014e-18	0.995704	2.99416e-18	0.904965	1.91e-15	0.7257	NA	NA	2.73667e-14	0.999551	5.03663e-14	0.998949	2.50019e-12	0.992938
ABO	NA	NA	NA	Adrenal_Gland	1.57088e-15	5.9128e-12	7.97124	Adrenal_Gland	1.98878e-15	2.83232e-11	7.94204	5.48e-13	7.10208e-10	7.2129	0	1	1	1	3	NA	NA	8.6614	-0.00538368	8.66922	0.0314961	7.9468	0.35083	NA	NA	4.66014e-18	0.995704	4.35083e-18	0.974874	1.91e-15	0.7257	NA	NA	2.73667e-14	0.999551	6.37201e-14	0.998214	2.50019e-12	0.992938
ABO	NA	NA	NA	Adrenal_Gland	1.57088e-15	5.9128e-12	7.97124	Breast_Mammary_Tissue	1.95975e-12	8.52417e-09	-7.03732	5.48e-13	7.10208e-10	7.2129	0	1	1	1	3	NA	NA	8.6614	-0.00538368	-7.8476	-0.456716	7.9468	0.35083	NA	NA	4.66014e-18	0.995704	4.2406e-15	0.647875	1.91e-15	0.7257	NA	NA	2.73667e-14	0.999551	2.1707e-11	0.998717	2.50019e-12	0.992938
ABO	NA	NA	NA	Adrenal_Gland	1.57088e-15	5.9128e-12	7.97124	Colon_Transverse	9.49014e-23	1.52715e-18	-9.81725	5.48e-13	7.10208e-10	7.2129	0	1	1	1	3	NA	NA	8.6614	-0.00538368	-10.7719	-0.264689	7.9468	0.35083	NA	NA	4.66014e-18	0.995704	4.6703e-27	0.791249	1.91e-15	0.7257	NA	NA	2.73667e-14	0.999551	7.73051e-23	0.998427	2.50019e-12	0.992938
ABO	NA	NA	NA	Adrenal_Gland	1.57088e-15	5.9128e-12	7.97124	Esophagus_Mucosa	1.20908e-33	1.31629e-29	-12.0889	5.48e-13	7.10208e-10	7.2129	0	1	1	1	3	NA	NA	8.6614	-0.00538368	-13.0769	0.0690789	7.9468	0.35083	NA	NA	4.66014e-18	0.995704	4.4646e-39	0.944927	1.91e-15	0.7257	NA	NA	2.73667e-14	0.999551	4.43394e-35	0.99577	2.50019e-12	0.992938
ABO	NA	NA	NA	Adrenal_Gland	1.57088e-15	5.9128e-12	7.97124	Heart_Atrial_Appendage	1.76991e-31	5.02071e-27	11.6721	5.48e-13	7.10208e-10	7.2129	0	1	1	1	3	NA	NA	8.6614	-0.00538368	12.6736	0.14023	7.9468	0.35083	NA	NA	4.66014e-18	0.995704	8.27717e-37	0.888478	1.91e-15	0.7257	NA	NA	2.73667e-14	0.999551	2.41495e-32	0.998926	2.50019e-12	0.992938
ABO	NA	NA	NA	Adrenal_Gland	1.57088e-15	5.9128e-12	7.97124	Heart_Left_Ventricle	1.36285e-33	3.10825e-29	-12.0791	5.48e-13	7.10208e-10	7.2129	0	1	1	1	3	NA	NA	8.6614	-0.00538368	-13.0826	0.0160612	7.9468	0.35083	NA	NA	4.66014e-18	0.995704	4.14247e-39	0.987186	1.91e-15	0.7257	NA	NA	2.73667e-14	0.999551	9.72279e-35	0.99909	2.50019e-12	0.992938
ABO	NA	NA	NA	Adrenal_Gland	1.57088e-15	5.9128e-12	7.97124	Kidney_Cortex	8.50988e-24	1.56284e-19	-10.0575	5.48e-13	7.10208e-10	7.2129	0	1	1	1	3	NA	NA	8.6614	-0.00538368	-11.055	-0.256819	7.9468	0.35083	NA	NA	4.66014e-18	0.995704	2.07279e-28	0.797319	1.91e-15	0.7257	NA	NA	2.73667e-14	0.999551	3.91903e-24	0.996956	2.50019e-12	0.992938
ABO	NA	NA	NA	Adrenal_Gland	1.57088e-15	5.9128e-12	7.97124	Lung	1.9126e-15	6.66674e-11	7.94689	5.48e-13	7.10208e-10	7.2129	0	1	1	1	3	NA	NA	8.6614	-0.00538368	8.5973	-0.0211754	7.9468	0.35083	NA	NA	4.66014e-18	0.995704	8.16157e-18	0.983106	1.91e-15	0.7257	NA	NA	2.73667e-14	0.999551	2.92478e-13	0.998673	2.50019e-12	0.992938
ABO	NA	NA	NA	Adrenal_Gland	1.57088e-15	5.9128e-12	7.97124	Minor_Salivary_Gland	2.01995e-23	5.84997e-19	-9.97206	5.48e-13	7.10208e-10	7.2129	0	1	1	1	3	NA	NA	8.6614	-0.00538368	-10.9582	-0.268858	7.9468	0.35083	NA	NA	4.66014e-18	0.995704	6.07009e-28	0.788039	1.91e-15	0.7257	NA	NA	2.73667e-14	0.999551	1.80901e-23	0.996919	2.50019e-12	0.992938
ABO	NA	NA	NA	Adrenal_Gland	1.57088e-15	5.9128e-12	7.97124	Nerve_Tibial	5.71253e-34	2.0556e-29	-12.1503	5.48e-13	7.10208e-10	7.2129	0	1	1	1	3	NA	NA	8.6614	-0.00538368	-13.203	-0.06151	7.9468	0.35083	NA	NA	4.66014e-18	0.995704	8.43285e-40	0.950953	1.91e-15	0.7257	NA	NA	2.73667e-14	0.999551	3.12108e-35	0.999067	2.50019e-12	0.992938
ABO	NA	NA	NA	Adrenal_Gland	1.57088e-15	5.9128e-12	7.97124	Ovary	5.14506e-16	5.38979e-12	8.10802	5.48e-13	7.10208e-10	7.2129	0	1	1	1	3	NA	NA	8.6614	-0.00538368	8.78649	-0.123769	7.9468	0.35083	NA	NA	4.66014e-18	0.995704	1.54301e-18	0.901498	1.91e-15	0.7257	NA	NA	2.73667e-14	0.999551	1.6613e-14	0.998108	2.50019e-12	0.992938
ABO	NA	NA	NA	Adrenal_Gland	1.57088e-15	5.9128e-12	7.97124	Pancreas	1.36285e-33	3.23718e-29	12.0791	5.48e-13	7.10208e-10	7.2129	0	1	1	1	3	NA	NA	8.6614	-0.00538368	13.0826	-0.0160612	7.9468	0.35083	NA	NA	4.66014e-18	0.995704	4.14247e-39	0.987186	1.91e-15	0.7257	NA	NA	2.73667e-14	0.999551	1.01254e-34	0.998547	2.50019e-12	0.992938
ABO	NA	NA	NA	Adrenal_Gland	1.57088e-15	5.9128e-12	7.97124	Prostate	1.76991e-31	5.72779e-27	-11.6721	5.48e-13	7.10208e-10	7.2129	0	1	1	1	3	NA	NA	8.6614	-0.00538368	-12.6736	-0.14023	7.9468	0.35083	NA	NA	4.66014e-18	0.995704	8.27717e-37	0.888478	1.91e-15	0.7257	NA	NA	2.73667e-14	0.999551	2.75886e-32	0.997992	2.50019e-12	0.992938
ABO	NA	NA	NA	Adrenal_Gland	1.57088e-15	5.9128e-12	7.97124	Skin_Not_Sun_Exposed_Suprapubic	1.86153e-15	3.08223e-11	-7.95024	5.48e-13	7.10208e-10	7.2129	0	1	1	1	3	NA	NA	8.6614	-0.00538368	-8.65462	0.0104987	7.9468	0.35083	NA	NA	4.66014e-18	0.995704	4.94572e-18	0.991623	1.91e-15	0.7257	NA	NA	2.73667e-14	0.999551	1.6811e-13	0.999076	2.50019e-12	0.992938
ABO	NA	NA	NA	Adrenal_Gland	1.57088e-15	5.9128e-12	7.97124	Skin_Sun_Exposed_Lower_leg	4.99965e-31	1.66713e-26	11.5834	5.48e-13	7.10208e-10	7.2129	0	1	1	1	3	NA	NA	8.6614	-0.00538368	12.668	0.424779	7.9468	0.35083	NA	NA	4.66014e-18	0.995704	8.89111e-37	0.670998	1.91e-15	0.7257	NA	NA	2.73667e-14	0.999551	3.04618e-32	0.99598	2.50019e-12	0.992938
ABO	NA	NA	NA	Adrenal_Gland	1.57088e-15	5.9128e-12	7.97124	Small_Intestine_Terminal_Ileum	2.02692e-12	1.02248e-08	-7.03262	5.48e-13	7.10208e-10	7.2129	0	1	1	1	3	NA	NA	8.6614	-0.00538368	-7.84146	-0.45424	7.9468	0.35083	NA	NA	4.66014e-18	0.995704	4.45341e-15	0.649656	1.91e-15	0.7257	NA	NA	2.73667e-14	0.999551	2.31303e-11	0.996077	2.50019e-12	0.992938
ABO	NA	NA	NA	Adrenal_Gland	1.57088e-15	5.9128e-12	7.97124	Stomach	1.20908e-33	3.39593e-29	-12.0889	5.48e-13	7.10208e-10	7.2129	0	1	1	1	3	NA	NA	8.6614	-0.00538368	-13.0769	0.0690789	7.9468	0.35083	NA	NA	4.66014e-18	0.995704	4.4646e-39	0.944927	1.91e-15	0.7257	NA	NA	2.73667e-14	0.999551	1.28996e-34	0.999089	2.50019e-12	0.992938
ABO	NA	NA	NA	Adrenal_Gland	1.57088e-15	5.9128e-12	7.97124	Testis	1.95975e-12	1.77103e-08	-7.03732	5.48e-13	7.10208e-10	7.2129	0	1	1	1	3	NA	NA	8.6614	-0.00538368	-7.8476	-0.35889	7.9468	0.35083	NA	NA	4.66014e-18	0.995704	4.2406e-15	0.719678	1.91e-15	0.7257	NA	NA	2.73667e-14	0.999551	4.69392e-11	0.998688	2.50019e-12	0.992938
ABO	NA	NA	NA	Adrenal_Gland	1.57088e-15	5.9128e-12	7.97124	Thyroid	3.58279e-27	4.25373e-23	-10.7963	5.48e-13	7.10208e-10	7.2129	0	1	1	1	3	NA	NA	8.6614	-0.00538368	-11.451	0.328618	7.9468	0.35083	NA	NA	4.66014e-18	0.995704	2.32436e-30	0.742445	1.91e-15	0.7257	NA	NA	2.73667e-14	0.999551	2.83905e-26	0.996082	2.50019e-12	0.992938
ABO	NA	NA	NA	Adrenal_Gland	1.57088e-15	5.9128e-12	7.97124	Vagina	3.8946e-23	1.09754e-18	9.90666	5.48e-13	7.10208e-10	7.2129	0	1	1	1	3	NA	NA	8.6614	-0.00538368	10.6958	-0.0962162	7.9468	0.35083	NA	NA	4.66014e-18	0.995704	1.06533e-26	0.923349	1.91e-15	0.7257	NA	NA	2.73667e-14	0.999551	3.09095e-22	0.995333	2.50019e-12	0.992938
ABO	NA	NA	NA	Adrenal_Gland	1.57088e-15	5.9128e-12	7.97124	smultixcan	1.31577e-81	1.54078e-76	6.19372	5.48e-13	7.10208e-10	7.2129	0	1	1	1	3	NA	NA	8.6614	-0.00538368	6.72374	-0.0166021	7.9468	0.35083	NA	NA	4.66014e-18	0.995704	2.55388e-96	0.927606	1.91e-15	0.7257	NA	NA	2.73667e-14	0.999551	3.05677e-91	0.999267	2.50019e-12	0.992938
ABO	NA	NA	NA	Artery_Aorta	4.54226e-14	1.86278e-10	7.54444	Adipose_Subcutaneous	8.03778e-36	2.72055e-31	-12.4941	5.48e-13	7.10208e-10	7.2129	0	1	1	1	3	NA	NA	10.1062	-0.113907	-13.6186	-0.0998399	7.9468	0.35083	NA	NA	5.18809e-24	0.909312	3.1037e-42	0.920471	1.91e-15	0.7257	NA	NA	3.28562e-20	0.999619	1.08012e-37	0.998569	2.50019e-12	0.992938
ABO	NA	NA	NA	Artery_Aorta	4.54226e-14	1.86278e-10	7.54444	Adipose_Visceral_Omentum	9.43886e-16	1.54566e-11	8.03394	5.48e-13	7.10208e-10	7.2129	0	1	1	1	3	NA	NA	10.1062	-0.113907	8.71168	-0.119391	7.9468	0.35083	NA	NA	5.18809e-24	0.909312	2.99416e-18	0.904965	1.91e-15	0.7257	NA	NA	3.28562e-20	0.999619	5.03663e-14	0.998949	2.50019e-12	0.992938
ABO	NA	NA	NA	Artery_Aorta	4.54226e-14	1.86278e-10	7.54444	Adrenal_Gland	1.98878e-15	2.83232e-11	7.94204	5.48e-13	7.10208e-10	7.2129	0	1	1	1	3	NA	NA	10.1062	-0.113907	8.66922	0.0314961	7.9468	0.35083	NA	NA	5.18809e-24	0.909312	4.35083e-18	0.974874	1.91e-15	0.7257	NA	NA	3.28562e-20	0.999619	6.37201e-14	0.998214	2.50019e-12	0.992938
ABO	NA	NA	NA	Artery_Aorta	4.54226e-14	1.86278e-10	7.54444	Breast_Mammary_Tissue	1.95975e-12	8.52417e-09	-7.03732	5.48e-13	7.10208e-10	7.2129	0	1	1	1	3	NA	NA	10.1062	-0.113907	-7.8476	-0.456716	7.9468	0.35083	NA	NA	5.18809e-24	0.909312	4.2406e-15	0.647875	1.91e-15	0.7257	NA	NA	3.28562e-20	0.999619	2.1707e-11	0.998717	2.50019e-12	0.992938
ABO	NA	NA	NA	Artery_Aorta	4.54226e-14	1.86278e-10	7.54444	Colon_Transverse	9.49014e-23	1.52715e-18	-9.81725	5.48e-13	7.10208e-10	7.2129	0	1	1	1	3	NA	NA	10.1062	-0.113907	-10.7719	-0.264689	7.9468	0.35083	NA	NA	5.18809e-24	0.909312	4.6703e-27	0.791249	1.91e-15	0.7257	NA	NA	3.28562e-20	0.999619	7.73051e-23	0.998427	2.50019e-12	0.992938
ABO	NA	NA	NA	Artery_Aorta	4.54226e-14	1.86278e-10	7.54444	Esophagus_Mucosa	1.20908e-33	1.31629e-29	-12.0889	5.48e-13	7.10208e-10	7.2129	0	1	1	1	3	NA	NA	10.1062	-0.113907	-13.0769	0.0690789	7.9468	0.35083	NA	NA	5.18809e-24	0.909312	4.4646e-39	0.944927	1.91e-15	0.7257	NA	NA	3.28562e-20	0.999619	4.43394e-35	0.99577	2.50019e-12	0.992938
ABO	NA	NA	NA	Artery_Aorta	4.54226e-14	1.86278e-10	7.54444	Heart_Atrial_Appendage	1.76991e-31	5.02071e-27	11.6721	5.48e-13	7.10208e-10	7.2129	0	1	1	1	3	NA	NA	10.1062	-0.113907	12.6736	0.14023	7.9468	0.35083	NA	NA	5.18809e-24	0.909312	8.27717e-37	0.888478	1.91e-15	0.7257	NA	NA	3.28562e-20	0.999619	2.41495e-32	0.998926	2.50019e-12	0.992938
ABO	NA	NA	NA	Artery_Aorta	4.54226e-14	1.86278e-10	7.54444	Heart_Left_Ventricle	1.36285e-33	3.10825e-29	-12.0791	5.48e-13	7.10208e-10	7.2129	0	1	1	1	3	NA	NA	10.1062	-0.113907	-13.0826	0.0160612	7.9468	0.35083	NA	NA	5.18809e-24	0.909312	4.14247e-39	0.987186	1.91e-15	0.7257	NA	NA	3.28562e-20	0.999619	9.72279e-35	0.99909	2.50019e-12	0.992938
ABO	NA	NA	NA	Artery_Aorta	4.54226e-14	1.86278e-10	7.54444	Kidney_Cortex	8.50988e-24	1.56284e-19	-10.0575	5.48e-13	7.10208e-10	7.2129	0	1	1	1	3	NA	NA	10.1062	-0.113907	-11.055	-0.256819	7.9468	0.35083	NA	NA	5.18809e-24	0.909312	2.07279e-28	0.797319	1.91e-15	0.7257	NA	NA	3.28562e-20	0.999619	3.91903e-24	0.996956	2.50019e-12	0.992938
ABO	NA	NA	NA	Artery_Aorta	4.54226e-14	1.86278e-10	7.54444	Lung	1.9126e-15	6.66674e-11	7.94689	5.48e-13	7.10208e-10	7.2129	0	1	1	1	3	NA	NA	10.1062	-0.113907	8.5973	-0.0211754	7.9468	0.35083	NA	NA	5.18809e-24	0.909312	8.16157e-18	0.983106	1.91e-15	0.7257	NA	NA	3.28562e-20	0.999619	2.92478e-13	0.998673	2.50019e-12	0.992938
ABO	NA	NA	NA	Artery_Aorta	4.54226e-14	1.86278e-10	7.54444	Minor_Salivary_Gland	2.01995e-23	5.84997e-19	-9.97206	5.48e-13	7.10208e-10	7.2129	0	1	1	1	3	NA	NA	10.1062	-0.113907	-10.9582	-0.268858	7.9468	0.35083	NA	NA	5.18809e-24	0.909312	6.07009e-28	0.788039	1.91e-15	0.7257	NA	NA	3.28562e-20	0.999619	1.80901e-23	0.996919	2.50019e-12	0.992938
ABO	NA	NA	NA	Artery_Aorta	4.54226e-14	1.86278e-10	7.54444	Nerve_Tibial	5.71253e-34	2.0556e-29	-12.1503	5.48e-13	7.10208e-10	7.2129	0	1	1	1	3	NA	NA	10.1062	-0.113907	-13.203	-0.06151	7.9468	0.35083	NA	NA	5.18809e-24	0.909312	8.43285e-40	0.950953	1.91e-15	0.7257	NA	NA	3.28562e-20	0.999619	3.12108e-35	0.999067	2.50019e-12	0.992938
ABO	NA	NA	NA	Artery_Aorta	4.54226e-14	1.86278e-10	7.54444	Ovary	5.14506e-16	5.38979e-12	8.10802	5.48e-13	7.10208e-10	7.2129	0	1	1	1	3	NA	NA	10.1062	-0.113907	8.78649	-0.123769	7.9468	0.35083	NA	NA	5.18809e-24	0.909312	1.54301e-18	0.901498	1.91e-15	0.7257	NA	NA	3.28562e-20	0.999619	1.6613e-14	0.998108	2.50019e-12	0.992938
ABO	NA	NA	NA	Artery_Aorta	4.54226e-14	1.86278e-10	7.54444	Pancreas	1.36285e-33	3.23718e-29	12.0791	5.48e-13	7.10208e-10	7.2129	0	1	1	1	3	NA	NA	10.1062	-0.113907	13.0826	-0.0160612	7.9468	0.35083	NA	NA	5.18809e-24	0.909312	4.14247e-39	0.987186	1.91e-15	0.7257	NA	NA	3.28562e-20	0.999619	1.01254e-34	0.998547	2.50019e-12	0.992938
ABO	NA	NA	NA	Artery_Aorta	4.54226e-14	1.86278e-10	7.54444	Prostate	1.76991e-31	5.72779e-27	-11.6721	5.48e-13	7.10208e-10	7.2129	0	1	1	1	3	NA	NA	10.1062	-0.113907	-12.6736	-0.14023	7.9468	0.35083	NA	NA	5.18809e-24	0.909312	8.27717e-37	0.888478	1.91e-15	0.7257	NA	NA	3.28562e-20	0.999619	2.75886e-32	0.997992	2.50019e-12	0.992938
ABO	NA	NA	NA	Artery_Aorta	4.54226e-14	1.86278e-10	7.54444	Skin_Not_Sun_Exposed_Suprapubic	1.86153e-15	3.08223e-11	-7.95024	5.48e-13	7.10208e-10	7.2129	0	1	1	1	3	NA	NA	10.1062	-0.113907	-8.65462	0.0104987	7.9468	0.35083	NA	NA	5.18809e-24	0.909312	4.94572e-18	0.991623	1.91e-15	0.7257	NA	NA	3.28562e-20	0.999619	1.6811e-13	0.999076	2.50019e-12	0.992938
ABO	NA	NA	NA	Artery_Aorta	4.54226e-14	1.86278e-10	7.54444	Skin_Sun_Exposed_Lower_leg	4.99965e-31	1.66713e-26	11.5834	5.48e-13	7.10208e-10	7.2129	0	1	1	1	3	NA	NA	10.1062	-0.113907	12.668	0.424779	7.9468	0.35083	NA	NA	5.18809e-24	0.909312	8.89111e-37	0.670998	1.91e-15	0.7257	NA	NA	3.28562e-20	0.999619	3.04618e-32	0.99598	2.50019e-12	0.992938
ABO	NA	NA	NA	Artery_Aorta	4.54226e-14	1.86278e-10	7.54444	Small_Intestine_Terminal_Ileum	2.02692e-12	1.02248e-08	-7.03262	5.48e-13	7.10208e-10	7.2129	0	1	1	1	3	NA	NA	10.1062	-0.113907	-7.84146	-0.45424	7.9468	0.35083	NA	NA	5.18809e-24	0.909312	4.45341e-15	0.649656	1.91e-15	0.7257	NA	NA	3.28562e-20	0.999619	2.31303e-11	0.996077	2.50019e-12	0.992938
ABO	NA	NA	NA	Artery_Aorta	4.54226e-14	1.86278e-10	7.54444	Stomach	1.20908e-33	3.39593e-29	-12.0889	5.48e-13	7.10208e-10	7.2129	0	1	1	1	3	NA	NA	10.1062	-0.113907	-13.0769	0.0690789	7.9468	0.35083	NA	NA	5.18809e-24	0.909312	4.4646e-39	0.944927	1.91e-15	0.7257	NA	NA	3.28562e-20	0.999619	1.28996e-34	0.999089	2.50019e-12	0.992938
ABO	NA	NA	NA	Artery_Aorta	4.54226e-14	1.86278e-10	7.54444	Testis	1.95975e-12	1.77103e-08	-7.03732	5.48e-13	7.10208e-10	7.2129	0	1	1	1	3	NA	NA	10.1062	-0.113907	-7.8476	-0.35889	7.9468	0.35083	NA	NA	5.18809e-24	0.909312	4.2406e-15	0.719678	1.91e-15	0.7257	NA	NA	3.28562e-20	0.999619	4.69392e-11	0.998688	2.50019e-12	0.992938
ABO	NA	NA	NA	Artery_Aorta	4.54226e-14	1.86278e-10	7.54444	Thyroid	3.58279e-27	4.25373e-23	-10.7963	5.48e-13	7.10208e-10	7.2129	0	1	1	1	3	NA	NA	10.1062	-0.113907	-11.451	0.328618	7.9468	0.35083	NA	NA	5.18809e-24	0.909312	2.32436e-30	0.742445	1.91e-15	0.7257	NA	NA	3.28562e-20	0.999619	2.83905e-26	0.996082	2.50019e-12	0.992938
ABO	NA	NA	NA	Artery_Aorta	4.54226e-14	1.86278e-10	7.54444	Vagina	3.8946e-23	1.09754e-18	9.90666	5.48e-13	7.10208e-10	7.2129	0	1	1	1	3	NA	NA	10.1062	-0.113907	10.6958	-0.0962162	7.9468	0.35083	NA	NA	5.18809e-24	0.909312	1.06533e-26	0.923349	1.91e-15	0.7257	NA	NA	3.28562e-20	0.999619	3.09095e-22	0.995333	2.50019e-12	0.992938
ABO	NA	NA	NA	Artery_Aorta	4.54226e-14	1.86278e-10	7.54444	smultixcan	1.31577e-81	1.54078e-76	6.19372	5.48e-13	7.10208e-10	7.2129	0	1	1	1	3	NA	NA	10.1062	-0.113907	6.72374	-0.0166021	7.9468	0.35083	NA	NA	5.18809e-24	0.909312	2.55388e-96	0.927606	1.91e-15	0.7257	NA	NA	3.28562e-20	0.999619	3.05677e-91	0.999267	2.50019e-12	0.992938
ABO	NA	NA	NA	Artery_Tibial	8.38192e-15	1.04816e-10	7.76167	Adipose_Subcutaneous	8.03778e-36	2.72055e-31	-12.4941	5.48e-13	7.10208e-10	7.2129	0	1	1	1	3	NA	NA	10.6896	-0.101427	-13.6186	-0.0998399	7.9468	0.35083	NA	NA	1.13867e-26	0.919211	3.1037e-42	0.920471	1.91e-15	0.7257	NA	NA	1.46637e-22	0.998826	1.08012e-37	0.998569	2.50019e-12	0.992938
ABO	NA	NA	NA	Artery_Tibial	8.38192e-15	1.04816e-10	7.76167	Adipose_Visceral_Omentum	9.43886e-16	1.54566e-11	8.03394	5.48e-13	7.10208e-10	7.2129	0	1	1	1	3	NA	NA	10.6896	-0.101427	8.71168	-0.119391	7.9468	0.35083	NA	NA	1.13867e-26	0.919211	2.99416e-18	0.904965	1.91e-15	0.7257	NA	NA	1.46637e-22	0.998826	5.03663e-14	0.998949	2.50019e-12	0.992938
ABO	NA	NA	NA	Artery_Tibial	8.38192e-15	1.04816e-10	7.76167	Adrenal_Gland	1.98878e-15	2.83232e-11	7.94204	5.48e-13	7.10208e-10	7.2129	0	1	1	1	3	NA	NA	10.6896	-0.101427	8.66922	0.0314961	7.9468	0.35083	NA	NA	1.13867e-26	0.919211	4.35083e-18	0.974874	1.91e-15	0.7257	NA	NA	1.46637e-22	0.998826	6.37201e-14	0.998214	2.50019e-12	0.992938
ABO	NA	NA	NA	Artery_Tibial	8.38192e-15	1.04816e-10	7.76167	Breast_Mammary_Tissue	1.95975e-12	8.52417e-09	-7.03732	5.48e-13	7.10208e-10	7.2129	0	1	1	1	3	NA	NA	10.6896	-0.101427	-7.8476	-0.456716	7.9468	0.35083	NA	NA	1.13867e-26	0.919211	4.2406e-15	0.647875	1.91e-15	0.7257	NA	NA	1.46637e-22	0.998826	2.1707e-11	0.998717	2.50019e-12	0.992938
ABO	NA	NA	NA	Artery_Tibial	8.38192e-15	1.04816e-10	7.76167	Colon_Transverse	9.49014e-23	1.52715e-18	-9.81725	5.48e-13	7.10208e-10	7.2129	0	1	1	1	3	NA	NA	10.6896	-0.101427	-10.7719	-0.264689	7.9468	0.35083	NA	NA	1.13867e-26	0.919211	4.6703e-27	0.791249	1.91e-15	0.7257	NA	NA	1.46637e-22	0.998826	7.73051e-23	0.998427	2.50019e-12	0.992938
ABO	NA	NA	NA	Artery_Tibial	8.38192e-15	1.04816e-10	7.76167	Esophagus_Mucosa	1.20908e-33	1.31629e-29	-12.0889	5.48e-13	7.10208e-10	7.2129	0	1	1	1	3	NA	NA	10.6896	-0.101427	-13.0769	0.0690789	7.9468	0.35083	NA	NA	1.13867e-26	0.919211	4.4646e-39	0.944927	1.91e-15	0.7257	NA	NA	1.46637e-22	0.998826	4.43394e-35	0.99577	2.50019e-12	0.992938
ABO	NA	NA	NA	Artery_Tibial	8.38192e-15	1.04816e-10	7.76167	Heart_Atrial_Appendage	1.76991e-31	5.02071e-27	11.6721	5.48e-13	7.10208e-10	7.2129	0	1	1	1	3	NA	NA	10.6896	-0.101427	12.6736	0.14023	7.9468	0.35083	NA	NA	1.13867e-26	0.919211	8.27717e-37	0.888478	1.91e-15	0.7257	NA	NA	1.46637e-22	0.998826	2.41495e-32	0.998926	2.50019e-12	0.992938
ABO	NA	NA	NA	Artery_Tibial	8.38192e-15	1.04816e-10	7.76167	Heart_Left_Ventricle	1.36285e-33	3.10825e-29	-12.0791	5.48e-13	7.10208e-10	7.2129	0	1	1	1	3	NA	NA	10.6896	-0.101427	-13.0826	0.0160612	7.9468	0.35083	NA	NA	1.13867e-26	0.919211	4.14247e-39	0.987186	1.91e-15	0.7257	NA	NA	1.46637e-22	0.998826	9.72279e-35	0.99909	2.50019e-12	0.992938
ABO	NA	NA	NA	Artery_Tibial	8.38192e-15	1.04816e-10	7.76167	Kidney_Cortex	8.50988e-24	1.56284e-19	-10.0575	5.48e-13	7.10208e-10	7.2129	0	1	1	1	3	NA	NA	10.6896	-0.101427	-11.055	-0.256819	7.9468	0.35083	NA	NA	1.13867e-26	0.919211	2.07279e-28	0.797319	1.91e-15	0.7257	NA	NA	1.46637e-22	0.998826	3.91903e-24	0.996956	2.50019e-12	0.992938
ABO	NA	NA	NA	Artery_Tibial	8.38192e-15	1.04816e-10	7.76167	Lung	1.9126e-15	6.66674e-11	7.94689	5.48e-13	7.10208e-10	7.2129	0	1	1	1	3	NA	NA	10.6896	-0.101427	8.5973	-0.0211754	7.9468	0.35083	NA	NA	1.13867e-26	0.919211	8.16157e-18	0.983106	1.91e-15	0.7257	NA	NA	1.46637e-22	0.998826	2.92478e-13	0.998673	2.50019e-12	0.992938
ABO	NA	NA	NA	Artery_Tibial	8.38192e-15	1.04816e-10	7.76167	Minor_Salivary_Gland	2.01995e-23	5.84997e-19	-9.97206	5.48e-13	7.10208e-10	7.2129	0	1	1	1	3	NA	NA	10.6896	-0.101427	-10.9582	-0.268858	7.9468	0.35083	NA	NA	1.13867e-26	0.919211	6.07009e-28	0.788039	1.91e-15	0.7257	NA	NA	1.46637e-22	0.998826	1.80901e-23	0.996919	2.50019e-12	0.992938
ABO	NA	NA	NA	Artery_Tibial	8.38192e-15	1.04816e-10	7.76167	Nerve_Tibial	5.71253e-34	2.0556e-29	-12.1503	5.48e-13	7.10208e-10	7.2129	0	1	1	1	3	NA	NA	10.6896	-0.101427	-13.203	-0.06151	7.9468	0.35083	NA	NA	1.13867e-26	0.919211	8.43285e-40	0.950953	1.91e-15	0.7257	NA	NA	1.46637e-22	0.998826	3.12108e-35	0.999067	2.50019e-12	0.992938
ABO	NA	NA	NA	Artery_Tibial	8.38192e-15	1.04816e-10	7.76167	Ovary	5.14506e-16	5.38979e-12	8.10802	5.48e-13	7.10208e-10	7.2129	0	1	1	1	3	NA	NA	10.6896	-0.101427	8.78649	-0.123769	7.9468	0.35083	NA	NA	1.13867e-26	0.919211	1.54301e-18	0.901498	1.91e-15	0.7257	NA	NA	1.46637e-22	0.998826	1.6613e-14	0.998108	2.50019e-12	0.992938
ABO	NA	NA	NA	Artery_Tibial	8.38192e-15	1.04816e-10	7.76167	Pancreas	1.36285e-33	3.23718e-29	12.0791	5.48e-13	7.10208e-10	7.2129	0	1	1	1	3	NA	NA	10.6896	-0.101427	13.0826	-0.0160612	7.9468	0.35083	NA	NA	1.13867e-26	0.919211	4.14247e-39	0.987186	1.91e-15	0.7257	NA	NA	1.46637e-22	0.998826	1.01254e-34	0.998547	2.50019e-12	0.992938
ABO	NA	NA	NA	Artery_Tibial	8.38192e-15	1.04816e-10	7.76167	Prostate	1.76991e-31	5.72779e-27	-11.6721	5.48e-13	7.10208e-10	7.2129	0	1	1	1	3	NA	NA	10.6896	-0.101427	-12.6736	-0.14023	7.9468	0.35083	NA	NA	1.13867e-26	0.919211	8.27717e-37	0.888478	1.91e-15	0.7257	NA	NA	1.46637e-22	0.998826	2.75886e-32	0.997992	2.50019e-12	0.992938
ABO	NA	NA	NA	Artery_Tibial	8.38192e-15	1.04816e-10	7.76167	Skin_Not_Sun_Exposed_Suprapubic	1.86153e-15	3.08223e-11	-7.95024	5.48e-13	7.10208e-10	7.2129	0	1	1	1	3	NA	NA	10.6896	-0.101427	-8.65462	0.0104987	7.9468	0.35083	NA	NA	1.13867e-26	0.919211	4.94572e-18	0.991623	1.91e-15	0.7257	NA	NA	1.46637e-22	0.998826	1.6811e-13	0.999076	2.50019e-12	0.992938
ABO	NA	NA	NA	Artery_Tibial	8.38192e-15	1.04816e-10	7.76167	Skin_Sun_Exposed_Lower_leg	4.99965e-31	1.66713e-26	11.5834	5.48e-13	7.10208e-10	7.2129	0	1	1	1	3	NA	NA	10.6896	-0.101427	12.668	0.424779	7.9468	0.35083	NA	NA	1.13867e-26	0.919211	8.89111e-37	0.670998	1.91e-15	0.7257	NA	NA	1.46637e-22	0.998826	3.04618e-32	0.99598	2.50019e-12	0.992938
ABO	NA	NA	NA	Artery_Tibial	8.38192e-15	1.04816e-10	7.76167	Small_Intestine_Terminal_Ileum	2.02692e-12	1.02248e-08	-7.03262	5.48e-13	7.10208e-10	7.2129	0	1	1	1	3	NA	NA	10.6896	-0.101427	-7.84146	-0.45424	7.9468	0.35083	NA	NA	1.13867e-26	0.919211	4.45341e-15	0.649656	1.91e-15	0.7257	NA	NA	1.46637e-22	0.998826	2.31303e-11	0.996077	2.50019e-12	0.992938
ABO	NA	NA	NA	Artery_Tibial	8.38192e-15	1.04816e-10	7.76167	Stomach	1.20908e-33	3.39593e-29	-12.0889	5.48e-13	7.10208e-10	7.2129	0	1	1	1	3	NA	NA	10.6896	-0.101427	-13.0769	0.0690789	7.9468	0.35083	NA	NA	1.13867e-26	0.919211	4.4646e-39	0.944927	1.91e-15	0.7257	NA	NA	1.46637e-22	0.998826	1.28996e-34	0.999089	2.50019e-12	0.992938
ABO	NA	NA	NA	Artery_Tibial	8.38192e-15	1.04816e-10	7.76167	Testis	1.95975e-12	1.77103e-08	-7.03732	5.48e-13	7.10208e-10	7.2129	0	1	1	1	3	NA	NA	10.6896	-0.101427	-7.8476	-0.35889	7.9468	0.35083	NA	NA	1.13867e-26	0.919211	4.2406e-15	0.719678	1.91e-15	0.7257	NA	NA	1.46637e-22	0.998826	4.69392e-11	0.998688	2.50019e-12	0.992938
ABO	NA	NA	NA	Artery_Tibial	8.38192e-15	1.04816e-10	7.76167	Thyroid	3.58279e-27	4.25373e-23	-10.7963	5.48e-13	7.10208e-10	7.2129	0	1	1	1	3	NA	NA	10.6896	-0.101427	-11.451	0.328618	7.9468	0.35083	NA	NA	1.13867e-26	0.919211	2.32436e-30	0.742445	1.91e-15	0.7257	NA	NA	1.46637e-22	0.998826	2.83905e-26	0.996082	2.50019e-12	0.992938
ABO	NA	NA	NA	Artery_Tibial	8.38192e-15	1.04816e-10	7.76167	Vagina	3.8946e-23	1.09754e-18	9.90666	5.48e-13	7.10208e-10	7.2129	0	1	1	1	3	NA	NA	10.6896	-0.101427	10.6958	-0.0962162	7.9468	0.35083	NA	NA	1.13867e-26	0.919211	1.06533e-26	0.923349	1.91e-15	0.7257	NA	NA	1.46637e-22	0.998826	3.09095e-22	0.995333	2.50019e-12	0.992938
ABO	NA	NA	NA	Artery_Tibial	8.38192e-15	1.04816e-10	7.76167	smultixcan	1.31577e-81	1.54078e-76	6.19372	5.48e-13	7.10208e-10	7.2129	0	1	1	1	3	NA	NA	10.6896	-0.101427	6.72374	-0.0166021	7.9468	0.35083	NA	NA	1.13867e-26	0.919211	2.55388e-96	0.927606	1.91e-15	0.7257	NA	NA	1.46637e-22	0.998826	3.05677e-91	0.999267	2.50019e-12	0.992938
ABO	NA	NA	NA	Brain_Anterior_cingulate_cortex_BA24	1.86624e-13	6.94118e-10	7.35804	Adipose_Subcutaneous	8.03778e-36	2.72055e-31	-12.4941	5.48e-13	7.10208e-10	7.2129	0	1	1	1	3	NA	NA	7.81951	-0.435396	-13.6186	-0.0998399	7.9468	0.35083	NA	NA	5.30308e-15	0.663275	3.1037e-42	0.920471	1.91e-15	0.7257	NA	NA	1.54174e-11	0.999174	1.08012e-37	0.998569	2.50019e-12	0.992938
ABO	NA	NA	NA	Brain_Anterior_cingulate_cortex_BA24	1.86624e-13	6.94118e-10	7.35804	Adipose_Visceral_Omentum	9.43886e-16	1.54566e-11	8.03394	5.48e-13	7.10208e-10	7.2129	0	1	1	1	3	NA	NA	7.81951	-0.435396	8.71168	-0.119391	7.9468	0.35083	NA	NA	5.30308e-15	0.663275	2.99416e-18	0.904965	1.91e-15	0.7257	NA	NA	1.54174e-11	0.999174	5.03663e-14	0.998949	2.50019e-12	0.992938
ABO	NA	NA	NA	Brain_Anterior_cingulate_cortex_BA24	1.86624e-13	6.94118e-10	7.35804	Adrenal_Gland	1.98878e-15	2.83232e-11	7.94204	5.48e-13	7.10208e-10	7.2129	0	1	1	1	3	NA	NA	7.81951	-0.435396	8.66922	0.0314961	7.9468	0.35083	NA	NA	5.30308e-15	0.663275	4.35083e-18	0.974874	1.91e-15	0.7257	NA	NA	1.54174e-11	0.999174	6.37201e-14	0.998214	2.50019e-12	0.992938
ABO	NA	NA	NA	Brain_Anterior_cingulate_cortex_BA24	1.86624e-13	6.94118e-10	7.35804	Breast_Mammary_Tissue	1.95975e-12	8.52417e-09	-7.03732	5.48e-13	7.10208e-10	7.2129	0	1	1	1	3	NA	NA	7.81951	-0.435396	-7.8476	-0.456716	7.9468	0.35083	NA	NA	5.30308e-15	0.663275	4.2406e-15	0.647875	1.91e-15	0.7257	NA	NA	1.54174e-11	0.999174	2.1707e-11	0.998717	2.50019e-12	0.992938
ABO	NA	NA	NA	Brain_Anterior_cingulate_cortex_BA24	1.86624e-13	6.94118e-10	7.35804	Colon_Transverse	9.49014e-23	1.52715e-18	-9.81725	5.48e-13	7.10208e-10	7.2129	0	1	1	1	3	NA	NA	7.81951	-0.435396	-10.7719	-0.264689	7.9468	0.35083	NA	NA	5.30308e-15	0.663275	4.6703e-27	0.791249	1.91e-15	0.7257	NA	NA	1.54174e-11	0.999174	7.73051e-23	0.998427	2.50019e-12	0.992938
ABO	NA	NA	NA	Brain_Anterior_cingulate_cortex_BA24	1.86624e-13	6.94118e-10	7.35804	Esophagus_Mucosa	1.20908e-33	1.31629e-29	-12.0889	5.48e-13	7.10208e-10	7.2129	0	1	1	1	3	NA	NA	7.81951	-0.435396	-13.0769	0.0690789	7.9468	0.35083	NA	NA	5.30308e-15	0.663275	4.4646e-39	0.944927	1.91e-15	0.7257	NA	NA	1.54174e-11	0.999174	4.43394e-35	0.99577	2.50019e-12	0.992938
ABO	NA	NA	NA	Brain_Anterior_cingulate_cortex_BA24	1.86624e-13	6.94118e-10	7.35804	Heart_Atrial_Appendage	1.76991e-31	5.02071e-27	11.6721	5.48e-13	7.10208e-10	7.2129	0	1	1	1	3	NA	NA	7.81951	-0.435396	12.6736	0.14023	7.9468	0.35083	NA	NA	5.30308e-15	0.663275	8.27717e-37	0.888478	1.91e-15	0.7257	NA	NA	1.54174e-11	0.999174	2.41495e-32	0.998926	2.50019e-12	0.992938
ABO	NA	NA	NA	Brain_Anterior_cingulate_cortex_BA24	1.86624e-13	6.94118e-10	7.35804	Heart_Left_Ventricle	1.36285e-33	3.10825e-29	-12.0791	5.48e-13	7.10208e-10	7.2129	0	1	1	1	3	NA	NA	7.81951	-0.435396	-13.0826	0.0160612	7.9468	0.35083	NA	NA	5.30308e-15	0.663275	4.14247e-39	0.987186	1.91e-15	0.7257	NA	NA	1.54174e-11	0.999174	9.72279e-35	0.99909	2.50019e-12	0.992938
ABO	NA	NA	NA	Brain_Anterior_cingulate_cortex_BA24	1.86624e-13	6.94118e-10	7.35804	Kidney_Cortex	8.50988e-24	1.56284e-19	-10.0575	5.48e-13	7.10208e-10	7.2129	0	1	1	1	3	NA	NA	7.81951	-0.435396	-11.055	-0.256819	7.9468	0.35083	NA	NA	5.30308e-15	0.663275	2.07279e-28	0.797319	1.91e-15	0.7257	NA	NA	1.54174e-11	0.999174	3.91903e-24	0.996956	2.50019e-12	0.992938
ABO	NA	NA	NA	Brain_Anterior_cingulate_cortex_BA24	1.86624e-13	6.94118e-10	7.35804	Lung	1.9126e-15	6.66674e-11	7.94689	5.48e-13	7.10208e-10	7.2129	0	1	1	1	3	NA	NA	7.81951	-0.435396	8.5973	-0.0211754	7.9468	0.35083	NA	NA	5.30308e-15	0.663275	8.16157e-18	0.983106	1.91e-15	0.7257	NA	NA	1.54174e-11	0.999174	2.92478e-13	0.998673	2.50019e-12	0.992938
ABO	NA	NA	NA	Brain_Anterior_cingulate_cortex_BA24	1.86624e-13	6.94118e-10	7.35804	Minor_Salivary_Gland	2.01995e-23	5.84997e-19	-9.97206	5.48e-13	7.10208e-10	7.2129	0	1	1	1	3	NA	NA	7.81951	-0.435396	-10.9582	-0.268858	7.9468	0.35083	NA	NA	5.30308e-15	0.663275	6.07009e-28	0.788039	1.91e-15	0.7257	NA	NA	1.54174e-11	0.999174	1.80901e-23	0.996919	2.50019e-12	0.992938
ABO	NA	NA	NA	Brain_Anterior_cingulate_cortex_BA24	1.86624e-13	6.94118e-10	7.35804	Nerve_Tibial	5.71253e-34	2.0556e-29	-12.1503	5.48e-13	7.10208e-10	7.2129	0	1	1	1	3	NA	NA	7.81951	-0.435396	-13.203	-0.06151	7.9468	0.35083	NA	NA	5.30308e-15	0.663275	8.43285e-40	0.950953	1.91e-15	0.7257	NA	NA	1.54174e-11	0.999174	3.12108e-35	0.999067	2.50019e-12	0.992938
ABO	NA	NA	NA	Brain_Anterior_cingulate_cortex_BA24	1.86624e-13	6.94118e-10	7.35804	Ovary	5.14506e-16	5.38979e-12	8.10802	5.48e-13	7.10208e-10	7.2129	0	1	1	1	3	NA	NA	7.81951	-0.435396	8.78649	-0.123769	7.9468	0.35083	NA	NA	5.30308e-15	0.663275	1.54301e-18	0.901498	1.91e-15	0.7257	NA	NA	1.54174e-11	0.999174	1.6613e-14	0.998108	2.50019e-12	0.992938
ABO	NA	NA	NA	Brain_Anterior_cingulate_cortex_BA24	1.86624e-13	6.94118e-10	7.35804	Pancreas	1.36285e-33	3.23718e-29	12.0791	5.48e-13	7.10208e-10	7.2129	0	1	1	1	3	NA	NA	7.81951	-0.435396	13.0826	-0.0160612	7.9468	0.35083	NA	NA	5.30308e-15	0.663275	4.14247e-39	0.987186	1.91e-15	0.7257	NA	NA	1.54174e-11	0.999174	1.01254e-34	0.998547	2.50019e-12	0.992938
ABO	NA	NA	NA	Brain_Anterior_cingulate_cortex_BA24	1.86624e-13	6.94118e-10	7.35804	Prostate	1.76991e-31	5.72779e-27	-11.6721	5.48e-13	7.10208e-10	7.2129	0	1	1	1	3	NA	NA	7.81951	-0.435396	-12.6736	-0.14023	7.9468	0.35083	NA	NA	5.30308e-15	0.663275	8.27717e-37	0.888478	1.91e-15	0.7257	NA	NA	1.54174e-11	0.999174	2.75886e-32	0.997992	2.50019e-12	0.992938
ABO	NA	NA	NA	Brain_Anterior_cingulate_cortex_BA24	1.86624e-13	6.94118e-10	7.35804	Skin_Not_Sun_Exposed_Suprapubic	1.86153e-15	3.08223e-11	-7.95024	5.48e-13	7.10208e-10	7.2129	0	1	1	1	3	NA	NA	7.81951	-0.435396	-8.65462	0.0104987	7.9468	0.35083	NA	NA	5.30308e-15	0.663275	4.94572e-18	0.991623	1.91e-15	0.7257	NA	NA	1.54174e-11	0.999174	1.6811e-13	0.999076	2.50019e-12	0.992938
ABO	NA	NA	NA	Brain_Anterior_cingulate_cortex_BA24	1.86624e-13	6.94118e-10	7.35804	Skin_Sun_Exposed_Lower_leg	4.99965e-31	1.66713e-26	11.5834	5.48e-13	7.10208e-10	7.2129	0	1	1	1	3	NA	NA	7.81951	-0.435396	12.668	0.424779	7.9468	0.35083	NA	NA	5.30308e-15	0.663275	8.89111e-37	0.670998	1.91e-15	0.7257	NA	NA	1.54174e-11	0.999174	3.04618e-32	0.99598	2.50019e-12	0.992938
ABO	NA	NA	NA	Brain_Anterior_cingulate_cortex_BA24	1.86624e-13	6.94118e-10	7.35804	Small_Intestine_Terminal_Ileum	2.02692e-12	1.02248e-08	-7.03262	5.48e-13	7.10208e-10	7.2129	0	1	1	1	3	NA	NA	7.81951	-0.435396	-7.84146	-0.45424	7.9468	0.35083	NA	NA	5.30308e-15	0.663275	4.45341e-15	0.649656	1.91e-15	0.7257	NA	NA	1.54174e-11	0.999174	2.31303e-11	0.996077	2.50019e-12	0.992938
ABO	NA	NA	NA	Brain_Anterior_cingulate_cortex_BA24	1.86624e-13	6.94118e-10	7.35804	Stomach	1.20908e-33	3.39593e-29	-12.0889	5.48e-13	7.10208e-10	7.2129	0	1	1	1	3	NA	NA	7.81951	-0.435396	-13.0769	0.0690789	7.9468	0.35083	NA	NA	5.30308e-15	0.663275	4.4646e-39	0.944927	1.91e-15	0.7257	NA	NA	1.54174e-11	0.999174	1.28996e-34	0.999089	2.50019e-12	0.992938
ABO	NA	NA	NA	Brain_Anterior_cingulate_cortex_BA24	1.86624e-13	6.94118e-10	7.35804	Testis	1.95975e-12	1.77103e-08	-7.03732	5.48e-13	7.10208e-10	7.2129	0	1	1	1	3	NA	NA	7.81951	-0.435396	-7.8476	-0.35889	7.9468	0.35083	NA	NA	5.30308e-15	0.663275	4.2406e-15	0.719678	1.91e-15	0.7257	NA	NA	1.54174e-11	0.999174	4.69392e-11	0.998688	2.50019e-12	0.992938
ABO	NA	NA	NA	Brain_Anterior_cingulate_cortex_BA24	1.86624e-13	6.94118e-10	7.35804	Thyroid	3.58279e-27	4.25373e-23	-10.7963	5.48e-13	7.10208e-10	7.2129	0	1	1	1	3	NA	NA	7.81951	-0.435396	-11.451	0.328618	7.9468	0.35083	NA	NA	5.30308e-15	0.663275	2.32436e-30	0.742445	1.91e-15	0.7257	NA	NA	1.54174e-11	0.999174	2.83905e-26	0.996082	2.50019e-12	0.992938
ABO	NA	NA	NA	Brain_Anterior_cingulate_cortex_BA24	1.86624e-13	6.94118e-10	7.35804	Vagina	3.8946e-23	1.09754e-18	9.90666	5.48e-13	7.10208e-10	7.2129	0	1	1	1	3	NA	NA	7.81951	-0.435396	10.6958	-0.0962162	7.9468	0.35083	NA	NA	5.30308e-15	0.663275	1.06533e-26	0.923349	1.91e-15	0.7257	NA	NA	1.54174e-11	0.999174	3.09095e-22	0.995333	2.50019e-12	0.992938
ABO	NA	NA	NA	Brain_Anterior_cingulate_cortex_BA24	1.86624e-13	6.94118e-10	7.35804	smultixcan	1.31577e-81	1.54078e-76	6.19372	5.48e-13	7.10208e-10	7.2129	0	1	1	1	3	NA	NA	7.81951	-0.435396	6.72374	-0.0166021	7.9468	0.35083	NA	NA	5.30308e-15	0.663275	2.55388e-96	0.927606	1.91e-15	0.7257	NA	NA	1.54174e-11	0.999174	3.05677e-91	0.999267	2.50019e-12	0.992938
ABO	NA	NA	NA	Brain_Caudate_basal_ganglia	3.48783e-14	1.36793e-10	7.57879	Adipose_Subcutaneous	8.03778e-36	2.72055e-31	-12.4941	5.48e-13	7.10208e-10	7.2129	0	1	1	1	3	NA	NA	8.17507	-0.160862	-13.6186	-0.0998399	7.9468	0.35083	NA	NA	2.95694e-16	0.872202	3.1037e-42	0.920471	1.91e-15	0.7257	NA	NA	1.20515e-12	0.995683	1.08012e-37	0.998569	2.50019e-12	0.992938
ABO	NA	NA	NA	Brain_Caudate_basal_ganglia	3.48783e-14	1.36793e-10	7.57879	Adipose_Visceral_Omentum	9.43886e-16	1.54566e-11	8.03394	5.48e-13	7.10208e-10	7.2129	0	1	1	1	3	NA	NA	8.17507	-0.160862	8.71168	-0.119391	7.9468	0.35083	NA	NA	2.95694e-16	0.872202	2.99416e-18	0.904965	1.91e-15	0.7257	NA	NA	1.20515e-12	0.995683	5.03663e-14	0.998949	2.50019e-12	0.992938
ABO	NA	NA	NA	Brain_Caudate_basal_ganglia	3.48783e-14	1.36793e-10	7.57879	Adrenal_Gland	1.98878e-15	2.83232e-11	7.94204	5.48e-13	7.10208e-10	7.2129	0	1	1	1	3	NA	NA	8.17507	-0.160862	8.66922	0.0314961	7.9468	0.35083	NA	NA	2.95694e-16	0.872202	4.35083e-18	0.974874	1.91e-15	0.7257	NA	NA	1.20515e-12	0.995683	6.37201e-14	0.998214	2.50019e-12	0.992938
ABO	NA	NA	NA	Brain_Caudate_basal_ganglia	3.48783e-14	1.36793e-10	7.57879	Breast_Mammary_Tissue	1.95975e-12	8.52417e-09	-7.03732	5.48e-13	7.10208e-10	7.2129	0	1	1	1	3	NA	NA	8.17507	-0.160862	-7.8476	-0.456716	7.9468	0.35083	NA	NA	2.95694e-16	0.872202	4.2406e-15	0.647875	1.91e-15	0.7257	NA	NA	1.20515e-12	0.995683	2.1707e-11	0.998717	2.50019e-12	0.992938
ABO	NA	NA	NA	Brain_Caudate_basal_ganglia	3.48783e-14	1.36793e-10	7.57879	Colon_Transverse	9.49014e-23	1.52715e-18	-9.81725	5.48e-13	7.10208e-10	7.2129	0	1	1	1	3	NA	NA	8.17507	-0.160862	-10.7719	-0.264689	7.9468	0.35083	NA	NA	2.95694e-16	0.872202	4.6703e-27	0.791249	1.91e-15	0.7257	NA	NA	1.20515e-12	0.995683	7.73051e-23	0.998427	2.50019e-12	0.992938
ABO	NA	NA	NA	Brain_Caudate_basal_ganglia	3.48783e-14	1.36793e-10	7.57879	Esophagus_Mucosa	1.20908e-33	1.31629e-29	-12.0889	5.48e-13	7.10208e-10	7.2129	0	1	1	1	3	NA	NA	8.17507	-0.160862	-13.0769	0.0690789	7.9468	0.35083	NA	NA	2.95694e-16	0.872202	4.4646e-39	0.944927	1.91e-15	0.7257	NA	NA	1.20515e-12	0.995683	4.43394e-35	0.99577	2.50019e-12	0.992938
ABO	NA	NA	NA	Brain_Caudate_basal_ganglia	3.48783e-14	1.36793e-10	7.57879	Heart_Atrial_Appendage	1.76991e-31	5.02071e-27	11.6721	5.48e-13	7.10208e-10	7.2129	0	1	1	1	3	NA	NA	8.17507	-0.160862	12.6736	0.14023	7.9468	0.35083	NA	NA	2.95694e-16	0.872202	8.27717e-37	0.888478	1.91e-15	0.7257	NA	NA	1.20515e-12	0.995683	2.41495e-32	0.998926	2.50019e-12	0.992938
ABO	NA	NA	NA	Brain_Caudate_basal_ganglia	3.48783e-14	1.36793e-10	7.57879	Heart_Left_Ventricle	1.36285e-33	3.10825e-29	-12.0791	5.48e-13	7.10208e-10	7.2129	0	1	1	1	3	NA	NA	8.17507	-0.160862	-13.0826	0.0160612	7.9468	0.35083	NA	NA	2.95694e-16	0.872202	4.14247e-39	0.987186	1.91e-15	0.7257	NA	NA	1.20515e-12	0.995683	9.72279e-35	0.99909	2.50019e-12	0.992938
ABO	NA	NA	NA	Brain_Caudate_basal_ganglia	3.48783e-14	1.36793e-10	7.57879	Kidney_Cortex	8.50988e-24	1.56284e-19	-10.0575	5.48e-13	7.10208e-10	7.2129	0	1	1	1	3	NA	NA	8.17507	-0.160862	-11.055	-0.256819	7.9468	0.35083	NA	NA	2.95694e-16	0.872202	2.07279e-28	0.797319	1.91e-15	0.7257	NA	NA	1.20515e-12	0.995683	3.91903e-24	0.996956	2.50019e-12	0.992938
ABO	NA	NA	NA	Brain_Caudate_basal_ganglia	3.48783e-14	1.36793e-10	7.57879	Lung	1.9126e-15	6.66674e-11	7.94689	5.48e-13	7.10208e-10	7.2129	0	1	1	1	3	NA	NA	8.17507	-0.160862	8.5973	-0.0211754	7.9468	0.35083	NA	NA	2.95694e-16	0.872202	8.16157e-18	0.983106	1.91e-15	0.7257	NA	NA	1.20515e-12	0.995683	2.92478e-13	0.998673	2.50019e-12	0.992938
ABO	NA	NA	NA	Brain_Caudate_basal_ganglia	3.48783e-14	1.36793e-10	7.57879	Minor_Salivary_Gland	2.01995e-23	5.84997e-19	-9.97206	5.48e-13	7.10208e-10	7.2129	0	1	1	1	3	NA	NA	8.17507	-0.160862	-10.9582	-0.268858	7.9468	0.35083	NA	NA	2.95694e-16	0.872202	6.07009e-28	0.788039	1.91e-15	0.7257	NA	NA	1.20515e-12	0.995683	1.80901e-23	0.996919	2.50019e-12	0.992938
ABO	NA	NA	NA	Brain_Caudate_basal_ganglia	3.48783e-14	1.36793e-10	7.57879	Nerve_Tibial	5.71253e-34	2.0556e-29	-12.1503	5.48e-13	7.10208e-10	7.2129	0	1	1	1	3	NA	NA	8.17507	-0.160862	-13.203	-0.06151	7.9468	0.35083	NA	NA	2.95694e-16	0.872202	8.43285e-40	0.950953	1.91e-15	0.7257	NA	NA	1.20515e-12	0.995683	3.12108e-35	0.999067	2.50019e-12	0.992938
ABO	NA	NA	NA	Brain_Caudate_basal_ganglia	3.48783e-14	1.36793e-10	7.57879	Ovary	5.14506e-16	5.38979e-12	8.10802	5.48e-13	7.10208e-10	7.2129	0	1	1	1	3	NA	NA	8.17507	-0.160862	8.78649	-0.123769	7.9468	0.35083	NA	NA	2.95694e-16	0.872202	1.54301e-18	0.901498	1.91e-15	0.7257	NA	NA	1.20515e-12	0.995683	1.6613e-14	0.998108	2.50019e-12	0.992938
ABO	NA	NA	NA	Brain_Caudate_basal_ganglia	3.48783e-14	1.36793e-10	7.57879	Pancreas	1.36285e-33	3.23718e-29	12.0791	5.48e-13	7.10208e-10	7.2129	0	1	1	1	3	NA	NA	8.17507	-0.160862	13.0826	-0.0160612	7.9468	0.35083	NA	NA	2.95694e-16	0.872202	4.14247e-39	0.987186	1.91e-15	0.7257	NA	NA	1.20515e-12	0.995683	1.01254e-34	0.998547	2.50019e-12	0.992938
ABO	NA	NA	NA	Brain_Caudate_basal_ganglia	3.48783e-14	1.36793e-10	7.57879	Prostate	1.76991e-31	5.72779e-27	-11.6721	5.48e-13	7.10208e-10	7.2129	0	1	1	1	3	NA	NA	8.17507	-0.160862	-12.6736	-0.14023	7.9468	0.35083	NA	NA	2.95694e-16	0.872202	8.27717e-37	0.888478	1.91e-15	0.7257	NA	NA	1.20515e-12	0.995683	2.75886e-32	0.997992	2.50019e-12	0.992938
ABO	NA	NA	NA	Brain_Caudate_basal_ganglia	3.48783e-14	1.36793e-10	7.57879	Skin_Not_Sun_Exposed_Suprapubic	1.86153e-15	3.08223e-11	-7.95024	5.48e-13	7.10208e-10	7.2129	0	1	1	1	3	NA	NA	8.17507	-0.160862	-8.65462	0.0104987	7.9468	0.35083	NA	NA	2.95694e-16	0.872202	4.94572e-18	0.991623	1.91e-15	0.7257	NA	NA	1.20515e-12	0.995683	1.6811e-13	0.999076	2.50019e-12	0.992938
ABO	NA	NA	NA	Brain_Caudate_basal_ganglia	3.48783e-14	1.36793e-10	7.57879	Skin_Sun_Exposed_Lower_leg	4.99965e-31	1.66713e-26	11.5834	5.48e-13	7.10208e-10	7.2129	0	1	1	1	3	NA	NA	8.17507	-0.160862	12.668	0.424779	7.9468	0.35083	NA	NA	2.95694e-16	0.872202	8.89111e-37	0.670998	1.91e-15	0.7257	NA	NA	1.20515e-12	0.995683	3.04618e-32	0.99598	2.50019e-12	0.992938
ABO	NA	NA	NA	Brain_Caudate_basal_ganglia	3.48783e-14	1.36793e-10	7.57879	Small_Intestine_Terminal_Ileum	2.02692e-12	1.02248e-08	-7.03262	5.48e-13	7.10208e-10	7.2129	0	1	1	1	3	NA	NA	8.17507	-0.160862	-7.84146	-0.45424	7.9468	0.35083	NA	NA	2.95694e-16	0.872202	4.45341e-15	0.649656	1.91e-15	0.7257	NA	NA	1.20515e-12	0.995683	2.31303e-11	0.996077	2.50019e-12	0.992938
ABO	NA	NA	NA	Brain_Caudate_basal_ganglia	3.48783e-14	1.36793e-10	7.57879	Stomach	1.20908e-33	3.39593e-29	-12.0889	5.48e-13	7.10208e-10	7.2129	0	1	1	1	3	NA	NA	8.17507	-0.160862	-13.0769	0.0690789	7.9468	0.35083	NA	NA	2.95694e-16	0.872202	4.4646e-39	0.944927	1.91e-15	0.7257	NA	NA	1.20515e-12	0.995683	1.28996e-34	0.999089	2.50019e-12	0.992938
ABO	NA	NA	NA	Brain_Caudate_basal_ganglia	3.48783e-14	1.36793e-10	7.57879	Testis	1.95975e-12	1.77103e-08	-7.03732	5.48e-13	7.10208e-10	7.2129	0	1	1	1	3	NA	NA	8.17507	-0.160862	-7.8476	-0.35889	7.9468	0.35083	NA	NA	2.95694e-16	0.872202	4.2406e-15	0.719678	1.91e-15	0.7257	NA	NA	1.20515e-12	0.995683	4.69392e-11	0.998688	2.50019e-12	0.992938
ABO	NA	NA	NA	Brain_Caudate_basal_ganglia	3.48783e-14	1.36793e-10	7.57879	Thyroid	3.58279e-27	4.25373e-23	-10.7963	5.48e-13	7.10208e-10	7.2129	0	1	1	1	3	NA	NA	8.17507	-0.160862	-11.451	0.328618	7.9468	0.35083	NA	NA	2.95694e-16	0.872202	2.32436e-30	0.742445	1.91e-15	0.7257	NA	NA	1.20515e-12	0.995683	2.83905e-26	0.996082	2.50019e-12	0.992938
ABO	NA	NA	NA	Brain_Caudate_basal_ganglia	3.48783e-14	1.36793e-10	7.57879	Vagina	3.8946e-23	1.09754e-18	9.90666	5.48e-13	7.10208e-10	7.2129	0	1	1	1	3	NA	NA	8.17507	-0.160862	10.6958	-0.0962162	7.9468	0.35083	NA	NA	2.95694e-16	0.872202	1.06533e-26	0.923349	1.91e-15	0.7257	NA	NA	1.20515e-12	0.995683	3.09095e-22	0.995333	2.50019e-12	0.992938
ABO	NA	NA	NA	Brain_Caudate_basal_ganglia	3.48783e-14	1.36793e-10	7.57879	smultixcan	1.31577e-81	1.54078e-76	6.19372	5.48e-13	7.10208e-10	7.2129	0	1	1	1	3	NA	NA	8.17507	-0.160862	6.72374	-0.0166021	7.9468	0.35083	NA	NA	2.95694e-16	0.872202	2.55388e-96	0.927606	1.91e-15	0.7257	NA	NA	1.20515e-12	0.995683	3.05677e-91	0.999267	2.50019e-12	0.992938
ABO	NA	NA	NA	Brain_Cerebellar_Hemisphere	2.02765e-27	2.32977e-23	10.8485	Adipose_Subcutaneous	8.03778e-36	2.72055e-31	-12.4941	5.48e-13	7.10208e-10	7.2129	0	1	1	1	3	NA	NA	11.6637	-0.231366	-13.6186	-0.0998399	7.9468	0.35083	NA	NA	1.95256e-31	0.817031	3.1037e-42	0.920471	1.91e-15	0.7257	NA	NA	2.32238e-27	0.998253	1.08012e-37	0.998569	2.50019e-12	0.992938
ABO	NA	NA	NA	Brain_Cerebellar_Hemisphere	2.02765e-27	2.32977e-23	10.8485	Adipose_Visceral_Omentum	9.43886e-16	1.54566e-11	8.03394	5.48e-13	7.10208e-10	7.2129	0	1	1	1	3	NA	NA	11.6637	-0.231366	8.71168	-0.119391	7.9468	0.35083	NA	NA	1.95256e-31	0.817031	2.99416e-18	0.904965	1.91e-15	0.7257	NA	NA	2.32238e-27	0.998253	5.03663e-14	0.998949	2.50019e-12	0.992938
ABO	NA	NA	NA	Brain_Cerebellar_Hemisphere	2.02765e-27	2.32977e-23	10.8485	Adrenal_Gland	1.98878e-15	2.83232e-11	7.94204	5.48e-13	7.10208e-10	7.2129	0	1	1	1	3	NA	NA	11.6637	-0.231366	8.66922	0.0314961	7.9468	0.35083	NA	NA	1.95256e-31	0.817031	4.35083e-18	0.974874	1.91e-15	0.7257	NA	NA	2.32238e-27	0.998253	6.37201e-14	0.998214	2.50019e-12	0.992938
ABO	NA	NA	NA	Brain_Cerebellar_Hemisphere	2.02765e-27	2.32977e-23	10.8485	Breast_Mammary_Tissue	1.95975e-12	8.52417e-09	-7.03732	5.48e-13	7.10208e-10	7.2129	0	1	1	1	3	NA	NA	11.6637	-0.231366	-7.8476	-0.456716	7.9468	0.35083	NA	NA	1.95256e-31	0.817031	4.2406e-15	0.647875	1.91e-15	0.7257	NA	NA	2.32238e-27	0.998253	2.1707e-11	0.998717	2.50019e-12	0.992938
ABO	NA	NA	NA	Brain_Cerebellar_Hemisphere	2.02765e-27	2.32977e-23	10.8485	Colon_Transverse	9.49014e-23	1.52715e-18	-9.81725	5.48e-13	7.10208e-10	7.2129	0	1	1	1	3	NA	NA	11.6637	-0.231366	-10.7719	-0.264689	7.9468	0.35083	NA	NA	1.95256e-31	0.817031	4.6703e-27	0.791249	1.91e-15	0.7257	NA	NA	2.32238e-27	0.998253	7.73051e-23	0.998427	2.50019e-12	0.992938
ABO	NA	NA	NA	Brain_Cerebellar_Hemisphere	2.02765e-27	2.32977e-23	10.8485	Esophagus_Mucosa	1.20908e-33	1.31629e-29	-12.0889	5.48e-13	7.10208e-10	7.2129	0	1	1	1	3	NA	NA	11.6637	-0.231366	-13.0769	0.0690789	7.9468	0.35083	NA	NA	1.95256e-31	0.817031	4.4646e-39	0.944927	1.91e-15	0.7257	NA	NA	2.32238e-27	0.998253	4.43394e-35	0.99577	2.50019e-12	0.992938
ABO	NA	NA	NA	Brain_Cerebellar_Hemisphere	2.02765e-27	2.32977e-23	10.8485	Heart_Atrial_Appendage	1.76991e-31	5.02071e-27	11.6721	5.48e-13	7.10208e-10	7.2129	0	1	1	1	3	NA	NA	11.6637	-0.231366	12.6736	0.14023	7.9468	0.35083	NA	NA	1.95256e-31	0.817031	8.27717e-37	0.888478	1.91e-15	0.7257	NA	NA	2.32238e-27	0.998253	2.41495e-32	0.998926	2.50019e-12	0.992938
ABO	NA	NA	NA	Brain_Cerebellar_Hemisphere	2.02765e-27	2.32977e-23	10.8485	Heart_Left_Ventricle	1.36285e-33	3.10825e-29	-12.0791	5.48e-13	7.10208e-10	7.2129	0	1	1	1	3	NA	NA	11.6637	-0.231366	-13.0826	0.0160612	7.9468	0.35083	NA	NA	1.95256e-31	0.817031	4.14247e-39	0.987186	1.91e-15	0.7257	NA	NA	2.32238e-27	0.998253	9.72279e-35	0.99909	2.50019e-12	0.992938
ABO	NA	NA	NA	Brain_Cerebellar_Hemisphere	2.02765e-27	2.32977e-23	10.8485	Kidney_Cortex	8.50988e-24	1.56284e-19	-10.0575	5.48e-13	7.10208e-10	7.2129	0	1	1	1	3	NA	NA	11.6637	-0.231366	-11.055	-0.256819	7.9468	0.35083	NA	NA	1.95256e-31	0.817031	2.07279e-28	0.797319	1.91e-15	0.7257	NA	NA	2.32238e-27	0.998253	3.91903e-24	0.996956	2.50019e-12	0.992938
ABO	NA	NA	NA	Brain_Cerebellar_Hemisphere	2.02765e-27	2.32977e-23	10.8485	Lung	1.9126e-15	6.66674e-11	7.94689	5.48e-13	7.10208e-10	7.2129	0	1	1	1	3	NA	NA	11.6637	-0.231366	8.5973	-0.0211754	7.9468	0.35083	NA	NA	1.95256e-31	0.817031	8.16157e-18	0.983106	1.91e-15	0.7257	NA	NA	2.32238e-27	0.998253	2.92478e-13	0.998673	2.50019e-12	0.992938
ABO	NA	NA	NA	Brain_Cerebellar_Hemisphere	2.02765e-27	2.32977e-23	10.8485	Minor_Salivary_Gland	2.01995e-23	5.84997e-19	-9.97206	5.48e-13	7.10208e-10	7.2129	0	1	1	1	3	NA	NA	11.6637	-0.231366	-10.9582	-0.268858	7.9468	0.35083	NA	NA	1.95256e-31	0.817031	6.07009e-28	0.788039	1.91e-15	0.7257	NA	NA	2.32238e-27	0.998253	1.80901e-23	0.996919	2.50019e-12	0.992938
ABO	NA	NA	NA	Brain_Cerebellar_Hemisphere	2.02765e-27	2.32977e-23	10.8485	Nerve_Tibial	5.71253e-34	2.0556e-29	-12.1503	5.48e-13	7.10208e-10	7.2129	0	1	1	1	3	NA	NA	11.6637	-0.231366	-13.203	-0.06151	7.9468	0.35083	NA	NA	1.95256e-31	0.817031	8.43285e-40	0.950953	1.91e-15	0.7257	NA	NA	2.32238e-27	0.998253	3.12108e-35	0.999067	2.50019e-12	0.992938
ABO	NA	NA	NA	Brain_Cerebellar_Hemisphere	2.02765e-27	2.32977e-23	10.8485	Ovary	5.14506e-16	5.38979e-12	8.10802	5.48e-13	7.10208e-10	7.2129	0	1	1	1	3	NA	NA	11.6637	-0.231366	8.78649	-0.123769	7.9468	0.35083	NA	NA	1.95256e-31	0.817031	1.54301e-18	0.901498	1.91e-15	0.7257	NA	NA	2.32238e-27	0.998253	1.6613e-14	0.998108	2.50019e-12	0.992938
ABO	NA	NA	NA	Brain_Cerebellar_Hemisphere	2.02765e-27	2.32977e-23	10.8485	Pancreas	1.36285e-33	3.23718e-29	12.0791	5.48e-13	7.10208e-10	7.2129	0	1	1	1	3	NA	NA	11.6637	-0.231366	13.0826	-0.0160612	7.9468	0.35083	NA	NA	1.95256e-31	0.817031	4.14247e-39	0.987186	1.91e-15	0.7257	NA	NA	2.32238e-27	0.998253	1.01254e-34	0.998547	2.50019e-12	0.992938
ABO	NA	NA	NA	Brain_Cerebellar_Hemisphere	2.02765e-27	2.32977e-23	10.8485	Prostate	1.76991e-31	5.72779e-27	-11.6721	5.48e-13	7.10208e-10	7.2129	0	1	1	1	3	NA	NA	11.6637	-0.231366	-12.6736	-0.14023	7.9468	0.35083	NA	NA	1.95256e-31	0.817031	8.27717e-37	0.888478	1.91e-15	0.7257	NA	NA	2.32238e-27	0.998253	2.75886e-32	0.997992	2.50019e-12	0.992938
ABO	NA	NA	NA	Brain_Cerebellar_Hemisphere	2.02765e-27	2.32977e-23	10.8485	Skin_Not_Sun_Exposed_Suprapubic	1.86153e-15	3.08223e-11	-7.95024	5.48e-13	7.10208e-10	7.2129	0	1	1	1	3	NA	NA	11.6637	-0.231366	-8.65462	0.0104987	7.9468	0.35083	NA	NA	1.95256e-31	0.817031	4.94572e-18	0.991623	1.91e-15	0.7257	NA	NA	2.32238e-27	0.998253	1.6811e-13	0.999076	2.50019e-12	0.992938
ABO	NA	NA	NA	Brain_Cerebellar_Hemisphere	2.02765e-27	2.32977e-23	10.8485	Skin_Sun_Exposed_Lower_leg	4.99965e-31	1.66713e-26	11.5834	5.48e-13	7.10208e-10	7.2129	0	1	1	1	3	NA	NA	11.6637	-0.231366	12.668	0.424779	7.9468	0.35083	NA	NA	1.95256e-31	0.817031	8.89111e-37	0.670998	1.91e-15	0.7257	NA	NA	2.32238e-27	0.998253	3.04618e-32	0.99598	2.50019e-12	0.992938
ABO	NA	NA	NA	Brain_Cerebellar_Hemisphere	2.02765e-27	2.32977e-23	10.8485	Small_Intestine_Terminal_Ileum	2.02692e-12	1.02248e-08	-7.03262	5.48e-13	7.10208e-10	7.2129	0	1	1	1	3	NA	NA	11.6637	-0.231366	-7.84146	-0.45424	7.9468	0.35083	NA	NA	1.95256e-31	0.817031	4.45341e-15	0.649656	1.91e-15	0.7257	NA	NA	2.32238e-27	0.998253	2.31303e-11	0.996077	2.50019e-12	0.992938
ABO	NA	NA	NA	Brain_Cerebellar_Hemisphere	2.02765e-27	2.32977e-23	10.8485	Stomach	1.20908e-33	3.39593e-29	-12.0889	5.48e-13	7.10208e-10	7.2129	0	1	1	1	3	NA	NA	11.6637	-0.231366	-13.0769	0.0690789	7.9468	0.35083	NA	NA	1.95256e-31	0.817031	4.4646e-39	0.944927	1.91e-15	0.7257	NA	NA	2.32238e-27	0.998253	1.28996e-34	0.999089	2.50019e-12	0.992938
ABO	NA	NA	NA	Brain_Cerebellar_Hemisphere	2.02765e-27	2.32977e-23	10.8485	Testis	1.95975e-12	1.77103e-08	-7.03732	5.48e-13	7.10208e-10	7.2129	0	1	1	1	3	NA	NA	11.6637	-0.231366	-7.8476	-0.35889	7.9468	0.35083	NA	NA	1.95256e-31	0.817031	4.2406e-15	0.719678	1.91e-15	0.7257	NA	NA	2.32238e-27	0.998253	4.69392e-11	0.998688	2.50019e-12	0.992938
ABO	NA	NA	NA	Brain_Cerebellar_Hemisphere	2.02765e-27	2.32977e-23	10.8485	Thyroid	3.58279e-27	4.25373e-23	-10.7963	5.48e-13	7.10208e-10	7.2129	0	1	1	1	3	NA	NA	11.6637	-0.231366	-11.451	0.328618	7.9468	0.35083	NA	NA	1.95256e-31	0.817031	2.32436e-30	0.742445	1.91e-15	0.7257	NA	NA	2.32238e-27	0.998253	2.83905e-26	0.996082	2.50019e-12	0.992938
ABO	NA	NA	NA	Brain_Cerebellar_Hemisphere	2.02765e-27	2.32977e-23	10.8485	Vagina	3.8946e-23	1.09754e-18	9.90666	5.48e-13	7.10208e-10	7.2129	0	1	1	1	3	NA	NA	11.6637	-0.231366	10.6958	-0.0962162	7.9468	0.35083	NA	NA	1.95256e-31	0.817031	1.06533e-26	0.923349	1.91e-15	0.7257	NA	NA	2.32238e-27	0.998253	3.09095e-22	0.995333	2.50019e-12	0.992938
ABO	NA	NA	NA	Brain_Cerebellar_Hemisphere	2.02765e-27	2.32977e-23	10.8485	smultixcan	1.31577e-81	1.54078e-76	6.19372	5.48e-13	7.10208e-10	7.2129	0	1	1	1	3	NA	NA	11.6637	-0.231366	6.72374	-0.0166021	7.9468	0.35083	NA	NA	1.95256e-31	0.817031	2.55388e-96	0.927606	1.91e-15	0.7257	NA	NA	2.32238e-27	0.998253	3.05677e-91	0.999267	2.50019e-12	0.992938
ABO	NA	NA	NA	Brain_Cerebellum	9.69682e-28	1.13986e-23	10.9157	Adipose_Subcutaneous	8.03778e-36	2.72055e-31	-12.4941	5.48e-13	7.10208e-10	7.2129	0	1	1	1	3	NA	NA	11.6591	-0.381579	-13.6186	-0.0998399	7.9468	0.35083	NA	NA	2.06098e-31	0.702774	3.1037e-42	0.920471	1.91e-15	0.7257	NA	NA	2.50471e-27	0.999795	1.08012e-37	0.998569	2.50019e-12	0.992938
ABO	NA	NA	NA	Brain_Cerebellum	9.69682e-28	1.13986e-23	10.9157	Adipose_Visceral_Omentum	9.43886e-16	1.54566e-11	8.03394	5.48e-13	7.10208e-10	7.2129	0	1	1	1	3	NA	NA	11.6591	-0.381579	8.71168	-0.119391	7.9468	0.35083	NA	NA	2.06098e-31	0.702774	2.99416e-18	0.904965	1.91e-15	0.7257	NA	NA	2.50471e-27	0.999795	5.03663e-14	0.998949	2.50019e-12	0.992938
ABO	NA	NA	NA	Brain_Cerebellum	9.69682e-28	1.13986e-23	10.9157	Adrenal_Gland	1.98878e-15	2.83232e-11	7.94204	5.48e-13	7.10208e-10	7.2129	0	1	1	1	3	NA	NA	11.6591	-0.381579	8.66922	0.0314961	7.9468	0.35083	NA	NA	2.06098e-31	0.702774	4.35083e-18	0.974874	1.91e-15	0.7257	NA	NA	2.50471e-27	0.999795	6.37201e-14	0.998214	2.50019e-12	0.992938
ABO	NA	NA	NA	Brain_Cerebellum	9.69682e-28	1.13986e-23	10.9157	Breast_Mammary_Tissue	1.95975e-12	8.52417e-09	-7.03732	5.48e-13	7.10208e-10	7.2129	0	1	1	1	3	NA	NA	11.6591	-0.381579	-7.8476	-0.456716	7.9468	0.35083	NA	NA	2.06098e-31	0.702774	4.2406e-15	0.647875	1.91e-15	0.7257	NA	NA	2.50471e-27	0.999795	2.1707e-11	0.998717	2.50019e-12	0.992938
ABO	NA	NA	NA	Brain_Cerebellum	9.69682e-28	1.13986e-23	10.9157	Colon_Transverse	9.49014e-23	1.52715e-18	-9.81725	5.48e-13	7.10208e-10	7.2129	0	1	1	1	3	NA	NA	11.6591	-0.381579	-10.7719	-0.264689	7.9468	0.35083	NA	NA	2.06098e-31	0.702774	4.6703e-27	0.791249	1.91e-15	0.7257	NA	NA	2.50471e-27	0.999795	7.73051e-23	0.998427	2.50019e-12	0.992938
ABO	NA	NA	NA	Brain_Cerebellum	9.69682e-28	1.13986e-23	10.9157	Esophagus_Mucosa	1.20908e-33	1.31629e-29	-12.0889	5.48e-13	7.10208e-10	7.2129	0	1	1	1	3	NA	NA	11.6591	-0.381579	-13.0769	0.0690789	7.9468	0.35083	NA	NA	2.06098e-31	0.702774	4.4646e-39	0.944927	1.91e-15	0.7257	NA	NA	2.50471e-27	0.999795	4.43394e-35	0.99577	2.50019e-12	0.992938
ABO	NA	NA	NA	Brain_Cerebellum	9.69682e-28	1.13986e-23	10.9157	Heart_Atrial_Appendage	1.76991e-31	5.02071e-27	11.6721	5.48e-13	7.10208e-10	7.2129	0	1	1	1	3	NA	NA	11.6591	-0.381579	12.6736	0.14023	7.9468	0.35083	NA	NA	2.06098e-31	0.702774	8.27717e-37	0.888478	1.91e-15	0.7257	NA	NA	2.50471e-27	0.999795	2.41495e-32	0.998926	2.50019e-12	0.992938
ABO	NA	NA	NA	Brain_Cerebellum	9.69682e-28	1.13986e-23	10.9157	Heart_Left_Ventricle	1.36285e-33	3.10825e-29	-12.0791	5.48e-13	7.10208e-10	7.2129	0	1	1	1	3	NA	NA	11.6591	-0.381579	-13.0826	0.0160612	7.9468	0.35083	NA	NA	2.06098e-31	0.702774	4.14247e-39	0.987186	1.91e-15	0.7257	NA	NA	2.50471e-27	0.999795	9.72279e-35	0.99909	2.50019e-12	0.992938
ABO	NA	NA	NA	Brain_Cerebellum	9.69682e-28	1.13986e-23	10.9157	Kidney_Cortex	8.50988e-24	1.56284e-19	-10.0575	5.48e-13	7.10208e-10	7.2129	0	1	1	1	3	NA	NA	11.6591	-0.381579	-11.055	-0.256819	7.9468	0.35083	NA	NA	2.06098e-31	0.702774	2.07279e-28	0.797319	1.91e-15	0.7257	NA	NA	2.50471e-27	0.999795	3.91903e-24	0.996956	2.50019e-12	0.992938
ABO	NA	NA	NA	Brain_Cerebellum	9.69682e-28	1.13986e-23	10.9157	Lung	1.9126e-15	6.66674e-11	7.94689	5.48e-13	7.10208e-10	7.2129	0	1	1	1	3	NA	NA	11.6591	-0.381579	8.5973	-0.0211754	7.9468	0.35083	NA	NA	2.06098e-31	0.702774	8.16157e-18	0.983106	1.91e-15	0.7257	NA	NA	2.50471e-27	0.999795	2.92478e-13	0.998673	2.50019e-12	0.992938
ABO	NA	NA	NA	Brain_Cerebellum	9.69682e-28	1.13986e-23	10.9157	Minor_Salivary_Gland	2.01995e-23	5.84997e-19	-9.97206	5.48e-13	7.10208e-10	7.2129	0	1	1	1	3	NA	NA	11.6591	-0.381579	-10.9582	-0.268858	7.9468	0.35083	NA	NA	2.06098e-31	0.702774	6.07009e-28	0.788039	1.91e-15	0.7257	NA	NA	2.50471e-27	0.999795	1.80901e-23	0.996919	2.50019e-12	0.992938
ABO	NA	NA	NA	Brain_Cerebellum	9.69682e-28	1.13986e-23	10.9157	Nerve_Tibial	5.71253e-34	2.0556e-29	-12.1503	5.48e-13	7.10208e-10	7.2129	0	1	1	1	3	NA	NA	11.6591	-0.381579	-13.203	-0.06151	7.9468	0.35083	NA	NA	2.06098e-31	0.702774	8.43285e-40	0.950953	1.91e-15	0.7257	NA	NA	2.50471e-27	0.999795	3.12108e-35	0.999067	2.50019e-12	0.992938
ABO	NA	NA	NA	Brain_Cerebellum	9.69682e-28	1.13986e-23	10.9157	Ovary	5.14506e-16	5.38979e-12	8.10802	5.48e-13	7.10208e-10	7.2129	0	1	1	1	3	NA	NA	11.6591	-0.381579	8.78649	-0.123769	7.9468	0.35083	NA	NA	2.06098e-31	0.702774	1.54301e-18	0.901498	1.91e-15	0.7257	NA	NA	2.50471e-27	0.999795	1.6613e-14	0.998108	2.50019e-12	0.992938
ABO	NA	NA	NA	Brain_Cerebellum	9.69682e-28	1.13986e-23	10.9157	Pancreas	1.36285e-33	3.23718e-29	12.0791	5.48e-13	7.10208e-10	7.2129	0	1	1	1	3	NA	NA	11.6591	-0.381579	13.0826	-0.0160612	7.9468	0.35083	NA	NA	2.06098e-31	0.702774	4.14247e-39	0.987186	1.91e-15	0.7257	NA	NA	2.50471e-27	0.999795	1.01254e-34	0.998547	2.50019e-12	0.992938
ABO	NA	NA	NA	Brain_Cerebellum	9.69682e-28	1.13986e-23	10.9157	Prostate	1.76991e-31	5.72779e-27	-11.6721	5.48e-13	7.10208e-10	7.2129	0	1	1	1	3	NA	NA	11.6591	-0.381579	-12.6736	-0.14023	7.9468	0.35083	NA	NA	2.06098e-31	0.702774	8.27717e-37	0.888478	1.91e-15	0.7257	NA	NA	2.50471e-27	0.999795	2.75886e-32	0.997992	2.50019e-12	0.992938
ABO	NA	NA	NA	Brain_Cerebellum	9.69682e-28	1.13986e-23	10.9157	Skin_Not_Sun_Exposed_Suprapubic	1.86153e-15	3.08223e-11	-7.95024	5.48e-13	7.10208e-10	7.2129	0	1	1	1	3	NA	NA	11.6591	-0.381579	-8.65462	0.0104987	7.9468	0.35083	NA	NA	2.06098e-31	0.702774	4.94572e-18	0.991623	1.91e-15	0.7257	NA	NA	2.50471e-27	0.999795	1.6811e-13	0.999076	2.50019e-12	0.992938
ABO	NA	NA	NA	Brain_Cerebellum	9.69682e-28	1.13986e-23	10.9157	Skin_Sun_Exposed_Lower_leg	4.99965e-31	1.66713e-26	11.5834	5.48e-13	7.10208e-10	7.2129	0	1	1	1	3	NA	NA	11.6591	-0.381579	12.668	0.424779	7.9468	0.35083	NA	NA	2.06098e-31	0.702774	8.89111e-37	0.670998	1.91e-15	0.7257	NA	NA	2.50471e-27	0.999795	3.04618e-32	0.99598	2.50019e-12	0.992938
ABO	NA	NA	NA	Brain_Cerebellum	9.69682e-28	1.13986e-23	10.9157	Small_Intestine_Terminal_Ileum	2.02692e-12	1.02248e-08	-7.03262	5.48e-13	7.10208e-10	7.2129	0	1	1	1	3	NA	NA	11.6591	-0.381579	-7.84146	-0.45424	7.9468	0.35083	NA	NA	2.06098e-31	0.702774	4.45341e-15	0.649656	1.91e-15	0.7257	NA	NA	2.50471e-27	0.999795	2.31303e-11	0.996077	2.50019e-12	0.992938
ABO	NA	NA	NA	Brain_Cerebellum	9.69682e-28	1.13986e-23	10.9157	Stomach	1.20908e-33	3.39593e-29	-12.0889	5.48e-13	7.10208e-10	7.2129	0	1	1	1	3	NA	NA	11.6591	-0.381579	-13.0769	0.0690789	7.9468	0.35083	NA	NA	2.06098e-31	0.702774	4.4646e-39	0.944927	1.91e-15	0.7257	NA	NA	2.50471e-27	0.999795	1.28996e-34	0.999089	2.50019e-12	0.992938
ABO	NA	NA	NA	Brain_Cerebellum	9.69682e-28	1.13986e-23	10.9157	Testis	1.95975e-12	1.77103e-08	-7.03732	5.48e-13	7.10208e-10	7.2129	0	1	1	1	3	NA	NA	11.6591	-0.381579	-7.8476	-0.35889	7.9468	0.35083	NA	NA	2.06098e-31	0.702774	4.2406e-15	0.719678	1.91e-15	0.7257	NA	NA	2.50471e-27	0.999795	4.69392e-11	0.998688	2.50019e-12	0.992938
ABO	NA	NA	NA	Brain_Cerebellum	9.69682e-28	1.13986e-23	10.9157	Thyroid	3.58279e-27	4.25373e-23	-10.7963	5.48e-13	7.10208e-10	7.2129	0	1	1	1	3	NA	NA	11.6591	-0.381579	-11.451	0.328618	7.9468	0.35083	NA	NA	2.06098e-31	0.702774	2.32436e-30	0.742445	1.91e-15	0.7257	NA	NA	2.50471e-27	0.999795	2.83905e-26	0.996082	2.50019e-12	0.992938
ABO	NA	NA	NA	Brain_Cerebellum	9.69682e-28	1.13986e-23	10.9157	Vagina	3.8946e-23	1.09754e-18	9.90666	5.48e-13	7.10208e-10	7.2129	0	1	1	1	3	NA	NA	11.6591	-0.381579	10.6958	-0.0962162	7.9468	0.35083	NA	NA	2.06098e-31	0.702774	1.06533e-26	0.923349	1.91e-15	0.7257	NA	NA	2.50471e-27	0.999795	3.09095e-22	0.995333	2.50019e-12	0.992938
ABO	NA	NA	NA	Brain_Cerebellum	9.69682e-28	1.13986e-23	10.9157	smultixcan	1.31577e-81	1.54078e-76	6.19372	5.48e-13	7.10208e-10	7.2129	0	1	1	1	3	NA	NA	11.6591	-0.381579	6.72374	-0.0166021	7.9468	0.35083	NA	NA	2.06098e-31	0.702774	2.55388e-96	0.927606	1.91e-15	0.7257	NA	NA	2.50471e-27	0.999795	3.05677e-91	0.999267	2.50019e-12	0.992938
ABO	NA	NA	NA	Brain_Cortex	8.32923e-15	4.97796e-11	7.76247	Adipose_Subcutaneous	8.03778e-36	2.72055e-31	-12.4941	5.48e-13	7.10208e-10	7.2129	0	1	1	1	3	NA	NA	8.32189	-0.291634	-13.6186	-0.0998399	7.9468	0.35083	NA	NA	8.65715e-17	0.770566	3.1037e-42	0.920471	1.91e-15	0.7257	NA	NA	3.56963e-13	0.997703	1.08012e-37	0.998569	2.50019e-12	0.992938
ABO	NA	NA	NA	Brain_Cortex	8.32923e-15	4.97796e-11	7.76247	Adipose_Visceral_Omentum	9.43886e-16	1.54566e-11	8.03394	5.48e-13	7.10208e-10	7.2129	0	1	1	1	3	NA	NA	8.32189	-0.291634	8.71168	-0.119391	7.9468	0.35083	NA	NA	8.65715e-17	0.770566	2.99416e-18	0.904965	1.91e-15	0.7257	NA	NA	3.56963e-13	0.997703	5.03663e-14	0.998949	2.50019e-12	0.992938
ABO	NA	NA	NA	Brain_Cortex	8.32923e-15	4.97796e-11	7.76247	Adrenal_Gland	1.98878e-15	2.83232e-11	7.94204	5.48e-13	7.10208e-10	7.2129	0	1	1	1	3	NA	NA	8.32189	-0.291634	8.66922	0.0314961	7.9468	0.35083	NA	NA	8.65715e-17	0.770566	4.35083e-18	0.974874	1.91e-15	0.7257	NA	NA	3.56963e-13	0.997703	6.37201e-14	0.998214	2.50019e-12	0.992938
ABO	NA	NA	NA	Brain_Cortex	8.32923e-15	4.97796e-11	7.76247	Breast_Mammary_Tissue	1.95975e-12	8.52417e-09	-7.03732	5.48e-13	7.10208e-10	7.2129	0	1	1	1	3	NA	NA	8.32189	-0.291634	-7.8476	-0.456716	7.9468	0.35083	NA	NA	8.65715e-17	0.770566	4.2406e-15	0.647875	1.91e-15	0.7257	NA	NA	3.56963e-13	0.997703	2.1707e-11	0.998717	2.50019e-12	0.992938
ABO	NA	NA	NA	Brain_Cortex	8.32923e-15	4.97796e-11	7.76247	Colon_Transverse	9.49014e-23	1.52715e-18	-9.81725	5.48e-13	7.10208e-10	7.2129	0	1	1	1	3	NA	NA	8.32189	-0.291634	-10.7719	-0.264689	7.9468	0.35083	NA	NA	8.65715e-17	0.770566	4.6703e-27	0.791249	1.91e-15	0.7257	NA	NA	3.56963e-13	0.997703	7.73051e-23	0.998427	2.50019e-12	0.992938
ABO	NA	NA	NA	Brain_Cortex	8.32923e-15	4.97796e-11	7.76247	Esophagus_Mucosa	1.20908e-33	1.31629e-29	-12.0889	5.48e-13	7.10208e-10	7.2129	0	1	1	1	3	NA	NA	8.32189	-0.291634	-13.0769	0.0690789	7.9468	0.35083	NA	NA	8.65715e-17	0.770566	4.4646e-39	0.944927	1.91e-15	0.7257	NA	NA	3.56963e-13	0.997703	4.43394e-35	0.99577	2.50019e-12	0.992938
ABO	NA	NA	NA	Brain_Cortex	8.32923e-15	4.97796e-11	7.76247	Heart_Atrial_Appendage	1.76991e-31	5.02071e-27	11.6721	5.48e-13	7.10208e-10	7.2129	0	1	1	1	3	NA	NA	8.32189	-0.291634	12.6736	0.14023	7.9468	0.35083	NA	NA	8.65715e-17	0.770566	8.27717e-37	0.888478	1.91e-15	0.7257	NA	NA	3.56963e-13	0.997703	2.41495e-32	0.998926	2.50019e-12	0.992938
ABO	NA	NA	NA	Brain_Cortex	8.32923e-15	4.97796e-11	7.76247	Heart_Left_Ventricle	1.36285e-33	3.10825e-29	-12.0791	5.48e-13	7.10208e-10	7.2129	0	1	1	1	3	NA	NA	8.32189	-0.291634	-13.0826	0.0160612	7.9468	0.35083	NA	NA	8.65715e-17	0.770566	4.14247e-39	0.987186	1.91e-15	0.7257	NA	NA	3.56963e-13	0.997703	9.72279e-35	0.99909	2.50019e-12	0.992938
ABO	NA	NA	NA	Brain_Cortex	8.32923e-15	4.97796e-11	7.76247	Kidney_Cortex	8.50988e-24	1.56284e-19	-10.0575	5.48e-13	7.10208e-10	7.2129	0	1	1	1	3	NA	NA	8.32189	-0.291634	-11.055	-0.256819	7.9468	0.35083	NA	NA	8.65715e-17	0.770566	2.07279e-28	0.797319	1.91e-15	0.7257	NA	NA	3.56963e-13	0.997703	3.91903e-24	0.996956	2.50019e-12	0.992938
ABO	NA	NA	NA	Brain_Cortex	8.32923e-15	4.97796e-11	7.76247	Lung	1.9126e-15	6.66674e-11	7.94689	5.48e-13	7.10208e-10	7.2129	0	1	1	1	3	NA	NA	8.32189	-0.291634	8.5973	-0.0211754	7.9468	0.35083	NA	NA	8.65715e-17	0.770566	8.16157e-18	0.983106	1.91e-15	0.7257	NA	NA	3.56963e-13	0.997703	2.92478e-13	0.998673	2.50019e-12	0.992938
ABO	NA	NA	NA	Brain_Cortex	8.32923e-15	4.97796e-11	7.76247	Minor_Salivary_Gland	2.01995e-23	5.84997e-19	-9.97206	5.48e-13	7.10208e-10	7.2129	0	1	1	1	3	NA	NA	8.32189	-0.291634	-10.9582	-0.268858	7.9468	0.35083	NA	NA	8.65715e-17	0.770566	6.07009e-28	0.788039	1.91e-15	0.7257	NA	NA	3.56963e-13	0.997703	1.80901e-23	0.996919	2.50019e-12	0.992938
ABO	NA	NA	NA	Brain_Cortex	8.32923e-15	4.97796e-11	7.76247	Nerve_Tibial	5.71253e-34	2.0556e-29	-12.1503	5.48e-13	7.10208e-10	7.2129	0	1	1	1	3	NA	NA	8.32189	-0.291634	-13.203	-0.06151	7.9468	0.35083	NA	NA	8.65715e-17	0.770566	8.43285e-40	0.950953	1.91e-15	0.7257	NA	NA	3.56963e-13	0.997703	3.12108e-35	0.999067	2.50019e-12	0.992938
ABO	NA	NA	NA	Brain_Cortex	8.32923e-15	4.97796e-11	7.76247	Ovary	5.14506e-16	5.38979e-12	8.10802	5.48e-13	7.10208e-10	7.2129	0	1	1	1	3	NA	NA	8.32189	-0.291634	8.78649	-0.123769	7.9468	0.35083	NA	NA	8.65715e-17	0.770566	1.54301e-18	0.901498	1.91e-15	0.7257	NA	NA	3.56963e-13	0.997703	1.6613e-14	0.998108	2.50019e-12	0.992938
ABO	NA	NA	NA	Brain_Cortex	8.32923e-15	4.97796e-11	7.76247	Pancreas	1.36285e-33	3.23718e-29	12.0791	5.48e-13	7.10208e-10	7.2129	0	1	1	1	3	NA	NA	8.32189	-0.291634	13.0826	-0.0160612	7.9468	0.35083	NA	NA	8.65715e-17	0.770566	4.14247e-39	0.987186	1.91e-15	0.7257	NA	NA	3.56963e-13	0.997703	1.01254e-34	0.998547	2.50019e-12	0.992938
ABO	NA	NA	NA	Brain_Cortex	8.32923e-15	4.97796e-11	7.76247	Prostate	1.76991e-31	5.72779e-27	-11.6721	5.48e-13	7.10208e-10	7.2129	0	1	1	1	3	NA	NA	8.32189	-0.291634	-12.6736	-0.14023	7.9468	0.35083	NA	NA	8.65715e-17	0.770566	8.27717e-37	0.888478	1.91e-15	0.7257	NA	NA	3.56963e-13	0.997703	2.75886e-32	0.997992	2.50019e-12	0.992938
ABO	NA	NA	NA	Brain_Cortex	8.32923e-15	4.97796e-11	7.76247	Skin_Not_Sun_Exposed_Suprapubic	1.86153e-15	3.08223e-11	-7.95024	5.48e-13	7.10208e-10	7.2129	0	1	1	1	3	NA	NA	8.32189	-0.291634	-8.65462	0.0104987	7.9468	0.35083	NA	NA	8.65715e-17	0.770566	4.94572e-18	0.991623	1.91e-15	0.7257	NA	NA	3.56963e-13	0.997703	1.6811e-13	0.999076	2.50019e-12	0.992938
ABO	NA	NA	NA	Brain_Cortex	8.32923e-15	4.97796e-11	7.76247	Skin_Sun_Exposed_Lower_leg	4.99965e-31	1.66713e-26	11.5834	5.48e-13	7.10208e-10	7.2129	0	1	1	1	3	NA	NA	8.32189	-0.291634	12.668	0.424779	7.9468	0.35083	NA	NA	8.65715e-17	0.770566	8.89111e-37	0.670998	1.91e-15	0.7257	NA	NA	3.56963e-13	0.997703	3.04618e-32	0.99598	2.50019e-12	0.992938
ABO	NA	NA	NA	Brain_Cortex	8.32923e-15	4.97796e-11	7.76247	Small_Intestine_Terminal_Ileum	2.02692e-12	1.02248e-08	-7.03262	5.48e-13	7.10208e-10	7.2129	0	1	1	1	3	NA	NA	8.32189	-0.291634	-7.84146	-0.45424	7.9468	0.35083	NA	NA	8.65715e-17	0.770566	4.45341e-15	0.649656	1.91e-15	0.7257	NA	NA	3.56963e-13	0.997703	2.31303e-11	0.996077	2.50019e-12	0.992938
ABO	NA	NA	NA	Brain_Cortex	8.32923e-15	4.97796e-11	7.76247	Stomach	1.20908e-33	3.39593e-29	-12.0889	5.48e-13	7.10208e-10	7.2129	0	1	1	1	3	NA	NA	8.32189	-0.291634	-13.0769	0.0690789	7.9468	0.35083	NA	NA	8.65715e-17	0.770566	4.4646e-39	0.944927	1.91e-15	0.7257	NA	NA	3.56963e-13	0.997703	1.28996e-34	0.999089	2.50019e-12	0.992938
ABO	NA	NA	NA	Brain_Cortex	8.32923e-15	4.97796e-11	7.76247	Testis	1.95975e-12	1.77103e-08	-7.03732	5.48e-13	7.10208e-10	7.2129	0	1	1	1	3	NA	NA	8.32189	-0.291634	-7.8476	-0.35889	7.9468	0.35083	NA	NA	8.65715e-17	0.770566	4.2406e-15	0.719678	1.91e-15	0.7257	NA	NA	3.56963e-13	0.997703	4.69392e-11	0.998688	2.50019e-12	0.992938
ABO	NA	NA	NA	Brain_Cortex	8.32923e-15	4.97796e-11	7.76247	Thyroid	3.58279e-27	4.25373e-23	-10.7963	5.48e-13	7.10208e-10	7.2129	0	1	1	1	3	NA	NA	8.32189	-0.291634	-11.451	0.328618	7.9468	0.35083	NA	NA	8.65715e-17	0.770566	2.32436e-30	0.742445	1.91e-15	0.7257	NA	NA	3.56963e-13	0.997703	2.83905e-26	0.996082	2.50019e-12	0.992938
ABO	NA	NA	NA	Brain_Cortex	8.32923e-15	4.97796e-11	7.76247	Vagina	3.8946e-23	1.09754e-18	9.90666	5.48e-13	7.10208e-10	7.2129	0	1	1	1	3	NA	NA	8.32189	-0.291634	10.6958	-0.0962162	7.9468	0.35083	NA	NA	8.65715e-17	0.770566	1.06533e-26	0.923349	1.91e-15	0.7257	NA	NA	3.56963e-13	0.997703	3.09095e-22	0.995333	2.50019e-12	0.992938
ABO	NA	NA	NA	Brain_Cortex	8.32923e-15	4.97796e-11	7.76247	smultixcan	1.31577e-81	1.54078e-76	6.19372	5.48e-13	7.10208e-10	7.2129	0	1	1	1	3	NA	NA	8.32189	-0.291634	6.72374	-0.0166021	7.9468	0.35083	NA	NA	8.65715e-17	0.770566	2.55388e-96	0.927606	1.91e-15	0.7257	NA	NA	3.56963e-13	0.997703	3.05677e-91	0.999267	2.50019e-12	0.992938
ABO	NA	NA	NA	Brain_Frontal_Cortex_BA9	6.63e-15	3.89247e-11	7.79134	Adipose_Subcutaneous	8.03778e-36	2.72055e-31	-12.4941	5.48e-13	7.10208e-10	7.2129	0	1	1	1	3	NA	NA	8.35948	-0.276144	-13.6186	-0.0998399	7.9468	0.35083	NA	NA	6.29942e-17	0.782438	3.1037e-42	0.920471	1.91e-15	0.7257	NA	NA	2.55946e-13	0.996491	1.08012e-37	0.998569	2.50019e-12	0.992938
ABO	NA	NA	NA	Brain_Frontal_Cortex_BA9	6.63e-15	3.89247e-11	7.79134	Adipose_Visceral_Omentum	9.43886e-16	1.54566e-11	8.03394	5.48e-13	7.10208e-10	7.2129	0	1	1	1	3	NA	NA	8.35948	-0.276144	8.71168	-0.119391	7.9468	0.35083	NA	NA	6.29942e-17	0.782438	2.99416e-18	0.904965	1.91e-15	0.7257	NA	NA	2.55946e-13	0.996491	5.03663e-14	0.998949	2.50019e-12	0.992938
ABO	NA	NA	NA	Brain_Frontal_Cortex_BA9	6.63e-15	3.89247e-11	7.79134	Adrenal_Gland	1.98878e-15	2.83232e-11	7.94204	5.48e-13	7.10208e-10	7.2129	0	1	1	1	3	NA	NA	8.35948	-0.276144	8.66922	0.0314961	7.9468	0.35083	NA	NA	6.29942e-17	0.782438	4.35083e-18	0.974874	1.91e-15	0.7257	NA	NA	2.55946e-13	0.996491	6.37201e-14	0.998214	2.50019e-12	0.992938
ABO	NA	NA	NA	Brain_Frontal_Cortex_BA9	6.63e-15	3.89247e-11	7.79134	Breast_Mammary_Tissue	1.95975e-12	8.52417e-09	-7.03732	5.48e-13	7.10208e-10	7.2129	0	1	1	1	3	NA	NA	8.35948	-0.276144	-7.8476	-0.456716	7.9468	0.35083	NA	NA	6.29942e-17	0.782438	4.2406e-15	0.647875	1.91e-15	0.7257	NA	NA	2.55946e-13	0.996491	2.1707e-11	0.998717	2.50019e-12	0.992938
ABO	NA	NA	NA	Brain_Frontal_Cortex_BA9	6.63e-15	3.89247e-11	7.79134	Colon_Transverse	9.49014e-23	1.52715e-18	-9.81725	5.48e-13	7.10208e-10	7.2129	0	1	1	1	3	NA	NA	8.35948	-0.276144	-10.7719	-0.264689	7.9468	0.35083	NA	NA	6.29942e-17	0.782438	4.6703e-27	0.791249	1.91e-15	0.7257	NA	NA	2.55946e-13	0.996491	7.73051e-23	0.998427	2.50019e-12	0.992938
ABO	NA	NA	NA	Brain_Frontal_Cortex_BA9	6.63e-15	3.89247e-11	7.79134	Esophagus_Mucosa	1.20908e-33	1.31629e-29	-12.0889	5.48e-13	7.10208e-10	7.2129	0	1	1	1	3	NA	NA	8.35948	-0.276144	-13.0769	0.0690789	7.9468	0.35083	NA	NA	6.29942e-17	0.782438	4.4646e-39	0.944927	1.91e-15	0.7257	NA	NA	2.55946e-13	0.996491	4.43394e-35	0.99577	2.50019e-12	0.992938
ABO	NA	NA	NA	Brain_Frontal_Cortex_BA9	6.63e-15	3.89247e-11	7.79134	Heart_Atrial_Appendage	1.76991e-31	5.02071e-27	11.6721	5.48e-13	7.10208e-10	7.2129	0	1	1	1	3	NA	NA	8.35948	-0.276144	12.6736	0.14023	7.9468	0.35083	NA	NA	6.29942e-17	0.782438	8.27717e-37	0.888478	1.91e-15	0.7257	NA	NA	2.55946e-13	0.996491	2.41495e-32	0.998926	2.50019e-12	0.992938
ABO	NA	NA	NA	Brain_Frontal_Cortex_BA9	6.63e-15	3.89247e-11	7.79134	Heart_Left_Ventricle	1.36285e-33	3.10825e-29	-12.0791	5.48e-13	7.10208e-10	7.2129	0	1	1	1	3	NA	NA	8.35948	-0.276144	-13.0826	0.0160612	7.9468	0.35083	NA	NA	6.29942e-17	0.782438	4.14247e-39	0.987186	1.91e-15	0.7257	NA	NA	2.55946e-13	0.996491	9.72279e-35	0.99909	2.50019e-12	0.992938
ABO	NA	NA	NA	Brain_Frontal_Cortex_BA9	6.63e-15	3.89247e-11	7.79134	Kidney_Cortex	8.50988e-24	1.56284e-19	-10.0575	5.48e-13	7.10208e-10	7.2129	0	1	1	1	3	NA	NA	8.35948	-0.276144	-11.055	-0.256819	7.9468	0.35083	NA	NA	6.29942e-17	0.782438	2.07279e-28	0.797319	1.91e-15	0.7257	NA	NA	2.55946e-13	0.996491	3.91903e-24	0.996956	2.50019e-12	0.992938
ABO	NA	NA	NA	Brain_Frontal_Cortex_BA9	6.63e-15	3.89247e-11	7.79134	Lung	1.9126e-15	6.66674e-11	7.94689	5.48e-13	7.10208e-10	7.2129	0	1	1	1	3	NA	NA	8.35948	-0.276144	8.5973	-0.0211754	7.9468	0.35083	NA	NA	6.29942e-17	0.782438	8.16157e-18	0.983106	1.91e-15	0.7257	NA	NA	2.55946e-13	0.996491	2.92478e-13	0.998673	2.50019e-12	0.992938
ABO	NA	NA	NA	Brain_Frontal_Cortex_BA9	6.63e-15	3.89247e-11	7.79134	Minor_Salivary_Gland	2.01995e-23	5.84997e-19	-9.97206	5.48e-13	7.10208e-10	7.2129	0	1	1	1	3	NA	NA	8.35948	-0.276144	-10.9582	-0.268858	7.9468	0.35083	NA	NA	6.29942e-17	0.782438	6.07009e-28	0.788039	1.91e-15	0.7257	NA	NA	2.55946e-13	0.996491	1.80901e-23	0.996919	2.50019e-12	0.992938
ABO	NA	NA	NA	Brain_Frontal_Cortex_BA9	6.63e-15	3.89247e-11	7.79134	Nerve_Tibial	5.71253e-34	2.0556e-29	-12.1503	5.48e-13	7.10208e-10	7.2129	0	1	1	1	3	NA	NA	8.35948	-0.276144	-13.203	-0.06151	7.9468	0.35083	NA	NA	6.29942e-17	0.782438	8.43285e-40	0.950953	1.91e-15	0.7257	NA	NA	2.55946e-13	0.996491	3.12108e-35	0.999067	2.50019e-12	0.992938
ABO	NA	NA	NA	Brain_Frontal_Cortex_BA9	6.63e-15	3.89247e-11	7.79134	Ovary	5.14506e-16	5.38979e-12	8.10802	5.48e-13	7.10208e-10	7.2129	0	1	1	1	3	NA	NA	8.35948	-0.276144	8.78649	-0.123769	7.9468	0.35083	NA	NA	6.29942e-17	0.782438	1.54301e-18	0.901498	1.91e-15	0.7257	NA	NA	2.55946e-13	0.996491	1.6613e-14	0.998108	2.50019e-12	0.992938
ABO	NA	NA	NA	Brain_Frontal_Cortex_BA9	6.63e-15	3.89247e-11	7.79134	Pancreas	1.36285e-33	3.23718e-29	12.0791	5.48e-13	7.10208e-10	7.2129	0	1	1	1	3	NA	NA	8.35948	-0.276144	13.0826	-0.0160612	7.9468	0.35083	NA	NA	6.29942e-17	0.782438	4.14247e-39	0.987186	1.91e-15	0.7257	NA	NA	2.55946e-13	0.996491	1.01254e-34	0.998547	2.50019e-12	0.992938
ABO	NA	NA	NA	Brain_Frontal_Cortex_BA9	6.63e-15	3.89247e-11	7.79134	Prostate	1.76991e-31	5.72779e-27	-11.6721	5.48e-13	7.10208e-10	7.2129	0	1	1	1	3	NA	NA	8.35948	-0.276144	-12.6736	-0.14023	7.9468	0.35083	NA	NA	6.29942e-17	0.782438	8.27717e-37	0.888478	1.91e-15	0.7257	NA	NA	2.55946e-13	0.996491	2.75886e-32	0.997992	2.50019e-12	0.992938
ABO	NA	NA	NA	Brain_Frontal_Cortex_BA9	6.63e-15	3.89247e-11	7.79134	Skin_Not_Sun_Exposed_Suprapubic	1.86153e-15	3.08223e-11	-7.95024	5.48e-13	7.10208e-10	7.2129	0	1	1	1	3	NA	NA	8.35948	-0.276144	-8.65462	0.0104987	7.9468	0.35083	NA	NA	6.29942e-17	0.782438	4.94572e-18	0.991623	1.91e-15	0.7257	NA	NA	2.55946e-13	0.996491	1.6811e-13	0.999076	2.50019e-12	0.992938
ABO	NA	NA	NA	Brain_Frontal_Cortex_BA9	6.63e-15	3.89247e-11	7.79134	Skin_Sun_Exposed_Lower_leg	4.99965e-31	1.66713e-26	11.5834	5.48e-13	7.10208e-10	7.2129	0	1	1	1	3	NA	NA	8.35948	-0.276144	12.668	0.424779	7.9468	0.35083	NA	NA	6.29942e-17	0.782438	8.89111e-37	0.670998	1.91e-15	0.7257	NA	NA	2.55946e-13	0.996491	3.04618e-32	0.99598	2.50019e-12	0.992938
ABO	NA	NA	NA	Brain_Frontal_Cortex_BA9	6.63e-15	3.89247e-11	7.79134	Small_Intestine_Terminal_Ileum	2.02692e-12	1.02248e-08	-7.03262	5.48e-13	7.10208e-10	7.2129	0	1	1	1	3	NA	NA	8.35948	-0.276144	-7.84146	-0.45424	7.9468	0.35083	NA	NA	6.29942e-17	0.782438	4.45341e-15	0.649656	1.91e-15	0.7257	NA	NA	2.55946e-13	0.996491	2.31303e-11	0.996077	2.50019e-12	0.992938
ABO	NA	NA	NA	Brain_Frontal_Cortex_BA9	6.63e-15	3.89247e-11	7.79134	Stomach	1.20908e-33	3.39593e-29	-12.0889	5.48e-13	7.10208e-10	7.2129	0	1	1	1	3	NA	NA	8.35948	-0.276144	-13.0769	0.0690789	7.9468	0.35083	NA	NA	6.29942e-17	0.782438	4.4646e-39	0.944927	1.91e-15	0.7257	NA	NA	2.55946e-13	0.996491	1.28996e-34	0.999089	2.50019e-12	0.992938
ABO	NA	NA	NA	Brain_Frontal_Cortex_BA9	6.63e-15	3.89247e-11	7.79134	Testis	1.95975e-12	1.77103e-08	-7.03732	5.48e-13	7.10208e-10	7.2129	0	1	1	1	3	NA	NA	8.35948	-0.276144	-7.8476	-0.35889	7.9468	0.35083	NA	NA	6.29942e-17	0.782438	4.2406e-15	0.719678	1.91e-15	0.7257	NA	NA	2.55946e-13	0.996491	4.69392e-11	0.998688	2.50019e-12	0.992938
ABO	NA	NA	NA	Brain_Frontal_Cortex_BA9	6.63e-15	3.89247e-11	7.79134	Thyroid	3.58279e-27	4.25373e-23	-10.7963	5.48e-13	7.10208e-10	7.2129	0	1	1	1	3	NA	NA	8.35948	-0.276144	-11.451	0.328618	7.9468	0.35083	NA	NA	6.29942e-17	0.782438	2.32436e-30	0.742445	1.91e-15	0.7257	NA	NA	2.55946e-13	0.996491	2.83905e-26	0.996082	2.50019e-12	0.992938
ABO	NA	NA	NA	Brain_Frontal_Cortex_BA9	6.63e-15	3.89247e-11	7.79134	Vagina	3.8946e-23	1.09754e-18	9.90666	5.48e-13	7.10208e-10	7.2129	0	1	1	1	3	NA	NA	8.35948	-0.276144	10.6958	-0.0962162	7.9468	0.35083	NA	NA	6.29942e-17	0.782438	1.06533e-26	0.923349	1.91e-15	0.7257	NA	NA	2.55946e-13	0.996491	3.09095e-22	0.995333	2.50019e-12	0.992938
ABO	NA	NA	NA	Brain_Frontal_Cortex_BA9	6.63e-15	3.89247e-11	7.79134	smultixcan	1.31577e-81	1.54078e-76	6.19372	5.48e-13	7.10208e-10	7.2129	0	1	1	1	3	NA	NA	8.35948	-0.276144	6.72374	-0.0166021	7.9468	0.35083	NA	NA	6.29942e-17	0.782438	2.55388e-96	0.927606	1.91e-15	0.7257	NA	NA	2.55946e-13	0.996491	3.05677e-91	0.999267	2.50019e-12	0.992938
ABO	NA	NA	NA	Brain_Hippocampus	4.06425e-15	1.13464e-11	7.85293	Adipose_Subcutaneous	8.03778e-36	2.72055e-31	-12.4941	5.48e-13	7.10208e-10	7.2129	0	1	1	1	3	NA	NA	8.41478	-0.310492	-13.6186	-0.0998399	7.9468	0.35083	NA	NA	3.93645e-17	0.756187	3.1037e-42	0.920471	1.91e-15	0.7257	NA	NA	1.14374e-13	0.999283	1.08012e-37	0.998569	2.50019e-12	0.992938
ABO	NA	NA	NA	Brain_Hippocampus	4.06425e-15	1.13464e-11	7.85293	Adipose_Visceral_Omentum	9.43886e-16	1.54566e-11	8.03394	5.48e-13	7.10208e-10	7.2129	0	1	1	1	3	NA	NA	8.41478	-0.310492	8.71168	-0.119391	7.9468	0.35083	NA	NA	3.93645e-17	0.756187	2.99416e-18	0.904965	1.91e-15	0.7257	NA	NA	1.14374e-13	0.999283	5.03663e-14	0.998949	2.50019e-12	0.992938
ABO	NA	NA	NA	Brain_Hippocampus	4.06425e-15	1.13464e-11	7.85293	Adrenal_Gland	1.98878e-15	2.83232e-11	7.94204	5.48e-13	7.10208e-10	7.2129	0	1	1	1	3	NA	NA	8.41478	-0.310492	8.66922	0.0314961	7.9468	0.35083	NA	NA	3.93645e-17	0.756187	4.35083e-18	0.974874	1.91e-15	0.7257	NA	NA	1.14374e-13	0.999283	6.37201e-14	0.998214	2.50019e-12	0.992938
ABO	NA	NA	NA	Brain_Hippocampus	4.06425e-15	1.13464e-11	7.85293	Breast_Mammary_Tissue	1.95975e-12	8.52417e-09	-7.03732	5.48e-13	7.10208e-10	7.2129	0	1	1	1	3	NA	NA	8.41478	-0.310492	-7.8476	-0.456716	7.9468	0.35083	NA	NA	3.93645e-17	0.756187	4.2406e-15	0.647875	1.91e-15	0.7257	NA	NA	1.14374e-13	0.999283	2.1707e-11	0.998717	2.50019e-12	0.992938
ABO	NA	NA	NA	Brain_Hippocampus	4.06425e-15	1.13464e-11	7.85293	Colon_Transverse	9.49014e-23	1.52715e-18	-9.81725	5.48e-13	7.10208e-10	7.2129	0	1	1	1	3	NA	NA	8.41478	-0.310492	-10.7719	-0.264689	7.9468	0.35083	NA	NA	3.93645e-17	0.756187	4.6703e-27	0.791249	1.91e-15	0.7257	NA	NA	1.14374e-13	0.999283	7.73051e-23	0.998427	2.50019e-12	0.992938
ABO	NA	NA	NA	Brain_Hippocampus	4.06425e-15	1.13464e-11	7.85293	Esophagus_Mucosa	1.20908e-33	1.31629e-29	-12.0889	5.48e-13	7.10208e-10	7.2129	0	1	1	1	3	NA	NA	8.41478	-0.310492	-13.0769	0.0690789	7.9468	0.35083	NA	NA	3.93645e-17	0.756187	4.4646e-39	0.944927	1.91e-15	0.7257	NA	NA	1.14374e-13	0.999283	4.43394e-35	0.99577	2.50019e-12	0.992938
ABO	NA	NA	NA	Brain_Hippocampus	4.06425e-15	1.13464e-11	7.85293	Heart_Atrial_Appendage	1.76991e-31	5.02071e-27	11.6721	5.48e-13	7.10208e-10	7.2129	0	1	1	1	3	NA	NA	8.41478	-0.310492	12.6736	0.14023	7.9468	0.35083	NA	NA	3.93645e-17	0.756187	8.27717e-37	0.888478	1.91e-15	0.7257	NA	NA	1.14374e-13	0.999283	2.41495e-32	0.998926	2.50019e-12	0.992938
ABO	NA	NA	NA	Brain_Hippocampus	4.06425e-15	1.13464e-11	7.85293	Heart_Left_Ventricle	1.36285e-33	3.10825e-29	-12.0791	5.48e-13	7.10208e-10	7.2129	0	1	1	1	3	NA	NA	8.41478	-0.310492	-13.0826	0.0160612	7.9468	0.35083	NA	NA	3.93645e-17	0.756187	4.14247e-39	0.987186	1.91e-15	0.7257	NA	NA	1.14374e-13	0.999283	9.72279e-35	0.99909	2.50019e-12	0.992938
ABO	NA	NA	NA	Brain_Hippocampus	4.06425e-15	1.13464e-11	7.85293	Kidney_Cortex	8.50988e-24	1.56284e-19	-10.0575	5.48e-13	7.10208e-10	7.2129	0	1	1	1	3	NA	NA	8.41478	-0.310492	-11.055	-0.256819	7.9468	0.35083	NA	NA	3.93645e-17	0.756187	2.07279e-28	0.797319	1.91e-15	0.7257	NA	NA	1.14374e-13	0.999283	3.91903e-24	0.996956	2.50019e-12	0.992938
ABO	NA	NA	NA	Brain_Hippocampus	4.06425e-15	1.13464e-11	7.85293	Lung	1.9126e-15	6.66674e-11	7.94689	5.48e-13	7.10208e-10	7.2129	0	1	1	1	3	NA	NA	8.41478	-0.310492	8.5973	-0.0211754	7.9468	0.35083	NA	NA	3.93645e-17	0.756187	8.16157e-18	0.983106	1.91e-15	0.7257	NA	NA	1.14374e-13	0.999283	2.92478e-13	0.998673	2.50019e-12	0.992938
ABO	NA	NA	NA	Brain_Hippocampus	4.06425e-15	1.13464e-11	7.85293	Minor_Salivary_Gland	2.01995e-23	5.84997e-19	-9.97206	5.48e-13	7.10208e-10	7.2129	0	1	1	1	3	NA	NA	8.41478	-0.310492	-10.9582	-0.268858	7.9468	0.35083	NA	NA	3.93645e-17	0.756187	6.07009e-28	0.788039	1.91e-15	0.7257	NA	NA	1.14374e-13	0.999283	1.80901e-23	0.996919	2.50019e-12	0.992938
ABO	NA	NA	NA	Brain_Hippocampus	4.06425e-15	1.13464e-11	7.85293	Nerve_Tibial	5.71253e-34	2.0556e-29	-12.1503	5.48e-13	7.10208e-10	7.2129	0	1	1	1	3	NA	NA	8.41478	-0.310492	-13.203	-0.06151	7.9468	0.35083	NA	NA	3.93645e-17	0.756187	8.43285e-40	0.950953	1.91e-15	0.7257	NA	NA	1.14374e-13	0.999283	3.12108e-35	0.999067	2.50019e-12	0.992938
ABO	NA	NA	NA	Brain_Hippocampus	4.06425e-15	1.13464e-11	7.85293	Ovary	5.14506e-16	5.38979e-12	8.10802	5.48e-13	7.10208e-10	7.2129	0	1	1	1	3	NA	NA	8.41478	-0.310492	8.78649	-0.123769	7.9468	0.35083	NA	NA	3.93645e-17	0.756187	1.54301e-18	0.901498	1.91e-15	0.7257	NA	NA	1.14374e-13	0.999283	1.6613e-14	0.998108	2.50019e-12	0.992938
ABO	NA	NA	NA	Brain_Hippocampus	4.06425e-15	1.13464e-11	7.85293	Pancreas	1.36285e-33	3.23718e-29	12.0791	5.48e-13	7.10208e-10	7.2129	0	1	1	1	3	NA	NA	8.41478	-0.310492	13.0826	-0.0160612	7.9468	0.35083	NA	NA	3.93645e-17	0.756187	4.14247e-39	0.987186	1.91e-15	0.7257	NA	NA	1.14374e-13	0.999283	1.01254e-34	0.998547	2.50019e-12	0.992938
ABO	NA	NA	NA	Brain_Hippocampus	4.06425e-15	1.13464e-11	7.85293	Prostate	1.76991e-31	5.72779e-27	-11.6721	5.48e-13	7.10208e-10	7.2129	0	1	1	1	3	NA	NA	8.41478	-0.310492	-12.6736	-0.14023	7.9468	0.35083	NA	NA	3.93645e-17	0.756187	8.27717e-37	0.888478	1.91e-15	0.7257	NA	NA	1.14374e-13	0.999283	2.75886e-32	0.997992	2.50019e-12	0.992938
ABO	NA	NA	NA	Brain_Hippocampus	4.06425e-15	1.13464e-11	7.85293	Skin_Not_Sun_Exposed_Suprapubic	1.86153e-15	3.08223e-11	-7.95024	5.48e-13	7.10208e-10	7.2129	0	1	1	1	3	NA	NA	8.41478	-0.310492	-8.65462	0.0104987	7.9468	0.35083	NA	NA	3.93645e-17	0.756187	4.94572e-18	0.991623	1.91e-15	0.7257	NA	NA	1.14374e-13	0.999283	1.6811e-13	0.999076	2.50019e-12	0.992938
ABO	NA	NA	NA	Brain_Hippocampus	4.06425e-15	1.13464e-11	7.85293	Skin_Sun_Exposed_Lower_leg	4.99965e-31	1.66713e-26	11.5834	5.48e-13	7.10208e-10	7.2129	0	1	1	1	3	NA	NA	8.41478	-0.310492	12.668	0.424779	7.9468	0.35083	NA	NA	3.93645e-17	0.756187	8.89111e-37	0.670998	1.91e-15	0.7257	NA	NA	1.14374e-13	0.999283	3.04618e-32	0.99598	2.50019e-12	0.992938
ABO	NA	NA	NA	Brain_Hippocampus	4.06425e-15	1.13464e-11	7.85293	Small_Intestine_Terminal_Ileum	2.02692e-12	1.02248e-08	-7.03262	5.48e-13	7.10208e-10	7.2129	0	1	1	1	3	NA	NA	8.41478	-0.310492	-7.84146	-0.45424	7.9468	0.35083	NA	NA	3.93645e-17	0.756187	4.45341e-15	0.649656	1.91e-15	0.7257	NA	NA	1.14374e-13	0.999283	2.31303e-11	0.996077	2.50019e-12	0.992938
ABO	NA	NA	NA	Brain_Hippocampus	4.06425e-15	1.13464e-11	7.85293	Stomach	1.20908e-33	3.39593e-29	-12.0889	5.48e-13	7.10208e-10	7.2129	0	1	1	1	3	NA	NA	8.41478	-0.310492	-13.0769	0.0690789	7.9468	0.35083	NA	NA	3.93645e-17	0.756187	4.4646e-39	0.944927	1.91e-15	0.7257	NA	NA	1.14374e-13	0.999283	1.28996e-34	0.999089	2.50019e-12	0.992938
ABO	NA	NA	NA	Brain_Hippocampus	4.06425e-15	1.13464e-11	7.85293	Testis	1.95975e-12	1.77103e-08	-7.03732	5.48e-13	7.10208e-10	7.2129	0	1	1	1	3	NA	NA	8.41478	-0.310492	-7.8476	-0.35889	7.9468	0.35083	NA	NA	3.93645e-17	0.756187	4.2406e-15	0.719678	1.91e-15	0.7257	NA	NA	1.14374e-13	0.999283	4.69392e-11	0.998688	2.50019e-12	0.992938
ABO	NA	NA	NA	Brain_Hippocampus	4.06425e-15	1.13464e-11	7.85293	Thyroid	3.58279e-27	4.25373e-23	-10.7963	5.48e-13	7.10208e-10	7.2129	0	1	1	1	3	NA	NA	8.41478	-0.310492	-11.451	0.328618	7.9468	0.35083	NA	NA	3.93645e-17	0.756187	2.32436e-30	0.742445	1.91e-15	0.7257	NA	NA	1.14374e-13	0.999283	2.83905e-26	0.996082	2.50019e-12	0.992938
ABO	NA	NA	NA	Brain_Hippocampus	4.06425e-15	1.13464e-11	7.85293	Vagina	3.8946e-23	1.09754e-18	9.90666	5.48e-13	7.10208e-10	7.2129	0	1	1	1	3	NA	NA	8.41478	-0.310492	10.6958	-0.0962162	7.9468	0.35083	NA	NA	3.93645e-17	0.756187	1.06533e-26	0.923349	1.91e-15	0.7257	NA	NA	1.14374e-13	0.999283	3.09095e-22	0.995333	2.50019e-12	0.992938
ABO	NA	NA	NA	Brain_Hippocampus	4.06425e-15	1.13464e-11	7.85293	smultixcan	1.31577e-81	1.54078e-76	6.19372	5.48e-13	7.10208e-10	7.2129	0	1	1	1	3	NA	NA	8.41478	-0.310492	6.72374	-0.0166021	7.9468	0.35083	NA	NA	3.93645e-17	0.756187	2.55388e-96	0.927606	1.91e-15	0.7257	NA	NA	1.14374e-13	0.999283	3.05677e-91	0.999267	2.50019e-12	0.992938
ABO	NA	NA	NA	Brain_Hypothalamus	1.19975e-14	6.76898e-11	7.71607	Adipose_Subcutaneous	8.03778e-36	2.72055e-31	-12.4941	5.48e-13	7.10208e-10	7.2129	0	1	1	1	3	NA	NA	9.49918	-0.0161122	-13.6186	-0.0998399	7.9468	0.35083	NA	NA	2.11558e-21	0.987145	3.1037e-42	0.920471	1.91e-15	0.7257	NA	NA	1.24131e-17	0.997468	1.08012e-37	0.998569	2.50019e-12	0.992938
ABO	NA	NA	NA	Brain_Hypothalamus	1.19975e-14	6.76898e-11	7.71607	Adipose_Visceral_Omentum	9.43886e-16	1.54566e-11	8.03394	5.48e-13	7.10208e-10	7.2129	0	1	1	1	3	NA	NA	9.49918	-0.0161122	8.71168	-0.119391	7.9468	0.35083	NA	NA	2.11558e-21	0.987145	2.99416e-18	0.904965	1.91e-15	0.7257	NA	NA	1.24131e-17	0.997468	5.03663e-14	0.998949	2.50019e-12	0.992938
ABO	NA	NA	NA	Brain_Hypothalamus	1.19975e-14	6.76898e-11	7.71607	Adrenal_Gland	1.98878e-15	2.83232e-11	7.94204	5.48e-13	7.10208e-10	7.2129	0	1	1	1	3	NA	NA	9.49918	-0.0161122	8.66922	0.0314961	7.9468	0.35083	NA	NA	2.11558e-21	0.987145	4.35083e-18	0.974874	1.91e-15	0.7257	NA	NA	1.24131e-17	0.997468	6.37201e-14	0.998214	2.50019e-12	0.992938
ABO	NA	NA	NA	Brain_Hypothalamus	1.19975e-14	6.76898e-11	7.71607	Breast_Mammary_Tissue	1.95975e-12	8.52417e-09	-7.03732	5.48e-13	7.10208e-10	7.2129	0	1	1	1	3	NA	NA	9.49918	-0.0161122	-7.8476	-0.456716	7.9468	0.35083	NA	NA	2.11558e-21	0.987145	4.2406e-15	0.647875	1.91e-15	0.7257	NA	NA	1.24131e-17	0.997468	2.1707e-11	0.998717	2.50019e-12	0.992938
ABO	NA	NA	NA	Brain_Hypothalamus	1.19975e-14	6.76898e-11	7.71607	Colon_Transverse	9.49014e-23	1.52715e-18	-9.81725	5.48e-13	7.10208e-10	7.2129	0	1	1	1	3	NA	NA	9.49918	-0.0161122	-10.7719	-0.264689	7.9468	0.35083	NA	NA	2.11558e-21	0.987145	4.6703e-27	0.791249	1.91e-15	0.7257	NA	NA	1.24131e-17	0.997468	7.73051e-23	0.998427	2.50019e-12	0.992938
ABO	NA	NA	NA	Brain_Hypothalamus	1.19975e-14	6.76898e-11	7.71607	Esophagus_Mucosa	1.20908e-33	1.31629e-29	-12.0889	5.48e-13	7.10208e-10	7.2129	0	1	1	1	3	NA	NA	9.49918	-0.0161122	-13.0769	0.0690789	7.9468	0.35083	NA	NA	2.11558e-21	0.987145	4.4646e-39	0.944927	1.91e-15	0.7257	NA	NA	1.24131e-17	0.997468	4.43394e-35	0.99577	2.50019e-12	0.992938
ABO	NA	NA	NA	Brain_Hypothalamus	1.19975e-14	6.76898e-11	7.71607	Heart_Atrial_Appendage	1.76991e-31	5.02071e-27	11.6721	5.48e-13	7.10208e-10	7.2129	0	1	1	1	3	NA	NA	9.49918	-0.0161122	12.6736	0.14023	7.9468	0.35083	NA	NA	2.11558e-21	0.987145	8.27717e-37	0.888478	1.91e-15	0.7257	NA	NA	1.24131e-17	0.997468	2.41495e-32	0.998926	2.50019e-12	0.992938
ABO	NA	NA	NA	Brain_Hypothalamus	1.19975e-14	6.76898e-11	7.71607	Heart_Left_Ventricle	1.36285e-33	3.10825e-29	-12.0791	5.48e-13	7.10208e-10	7.2129	0	1	1	1	3	NA	NA	9.49918	-0.0161122	-13.0826	0.0160612	7.9468	0.35083	NA	NA	2.11558e-21	0.987145	4.14247e-39	0.987186	1.91e-15	0.7257	NA	NA	1.24131e-17	0.997468	9.72279e-35	0.99909	2.50019e-12	0.992938
ABO	NA	NA	NA	Brain_Hypothalamus	1.19975e-14	6.76898e-11	7.71607	Kidney_Cortex	8.50988e-24	1.56284e-19	-10.0575	5.48e-13	7.10208e-10	7.2129	0	1	1	1	3	NA	NA	9.49918	-0.0161122	-11.055	-0.256819	7.9468	0.35083	NA	NA	2.11558e-21	0.987145	2.07279e-28	0.797319	1.91e-15	0.7257	NA	NA	1.24131e-17	0.997468	3.91903e-24	0.996956	2.50019e-12	0.992938
ABO	NA	NA	NA	Brain_Hypothalamus	1.19975e-14	6.76898e-11	7.71607	Lung	1.9126e-15	6.66674e-11	7.94689	5.48e-13	7.10208e-10	7.2129	0	1	1	1	3	NA	NA	9.49918	-0.0161122	8.5973	-0.0211754	7.9468	0.35083	NA	NA	2.11558e-21	0.987145	8.16157e-18	0.983106	1.91e-15	0.7257	NA	NA	1.24131e-17	0.997468	2.92478e-13	0.998673	2.50019e-12	0.992938
ABO	NA	NA	NA	Brain_Hypothalamus	1.19975e-14	6.76898e-11	7.71607	Minor_Salivary_Gland	2.01995e-23	5.84997e-19	-9.97206	5.48e-13	7.10208e-10	7.2129	0	1	1	1	3	NA	NA	9.49918	-0.0161122	-10.9582	-0.268858	7.9468	0.35083	NA	NA	2.11558e-21	0.987145	6.07009e-28	0.788039	1.91e-15	0.7257	NA	NA	1.24131e-17	0.997468	1.80901e-23	0.996919	2.50019e-12	0.992938
ABO	NA	NA	NA	Brain_Hypothalamus	1.19975e-14	6.76898e-11	7.71607	Nerve_Tibial	5.71253e-34	2.0556e-29	-12.1503	5.48e-13	7.10208e-10	7.2129	0	1	1	1	3	NA	NA	9.49918	-0.0161122	-13.203	-0.06151	7.9468	0.35083	NA	NA	2.11558e-21	0.987145	8.43285e-40	0.950953	1.91e-15	0.7257	NA	NA	1.24131e-17	0.997468	3.12108e-35	0.999067	2.50019e-12	0.992938
ABO	NA	NA	NA	Brain_Hypothalamus	1.19975e-14	6.76898e-11	7.71607	Ovary	5.14506e-16	5.38979e-12	8.10802	5.48e-13	7.10208e-10	7.2129	0	1	1	1	3	NA	NA	9.49918	-0.0161122	8.78649	-0.123769	7.9468	0.35083	NA	NA	2.11558e-21	0.987145	1.54301e-18	0.901498	1.91e-15	0.7257	NA	NA	1.24131e-17	0.997468	1.6613e-14	0.998108	2.50019e-12	0.992938
ABO	NA	NA	NA	Brain_Hypothalamus	1.19975e-14	6.76898e-11	7.71607	Pancreas	1.36285e-33	3.23718e-29	12.0791	5.48e-13	7.10208e-10	7.2129	0	1	1	1	3	NA	NA	9.49918	-0.0161122	13.0826	-0.0160612	7.9468	0.35083	NA	NA	2.11558e-21	0.987145	4.14247e-39	0.987186	1.91e-15	0.7257	NA	NA	1.24131e-17	0.997468	1.01254e-34	0.998547	2.50019e-12	0.992938
ABO	NA	NA	NA	Brain_Hypothalamus	1.19975e-14	6.76898e-11	7.71607	Prostate	1.76991e-31	5.72779e-27	-11.6721	5.48e-13	7.10208e-10	7.2129	0	1	1	1	3	NA	NA	9.49918	-0.0161122	-12.6736	-0.14023	7.9468	0.35083	NA	NA	2.11558e-21	0.987145	8.27717e-37	0.888478	1.91e-15	0.7257	NA	NA	1.24131e-17	0.997468	2.75886e-32	0.997992	2.50019e-12	0.992938
ABO	NA	NA	NA	Brain_Hypothalamus	1.19975e-14	6.76898e-11	7.71607	Skin_Not_Sun_Exposed_Suprapubic	1.86153e-15	3.08223e-11	-7.95024	5.48e-13	7.10208e-10	7.2129	0	1	1	1	3	NA	NA	9.49918	-0.0161122	-8.65462	0.0104987	7.9468	0.35083	NA	NA	2.11558e-21	0.987145	4.94572e-18	0.991623	1.91e-15	0.7257	NA	NA	1.24131e-17	0.997468	1.6811e-13	0.999076	2.50019e-12	0.992938
ABO	NA	NA	NA	Brain_Hypothalamus	1.19975e-14	6.76898e-11	7.71607	Skin_Sun_Exposed_Lower_leg	4.99965e-31	1.66713e-26	11.5834	5.48e-13	7.10208e-10	7.2129	0	1	1	1	3	NA	NA	9.49918	-0.0161122	12.668	0.424779	7.9468	0.35083	NA	NA	2.11558e-21	0.987145	8.89111e-37	0.670998	1.91e-15	0.7257	NA	NA	1.24131e-17	0.997468	3.04618e-32	0.99598	2.50019e-12	0.992938
ABO	NA	NA	NA	Brain_Hypothalamus	1.19975e-14	6.76898e-11	7.71607	Small_Intestine_Terminal_Ileum	2.02692e-12	1.02248e-08	-7.03262	5.48e-13	7.10208e-10	7.2129	0	1	1	1	3	NA	NA	9.49918	-0.0161122	-7.84146	-0.45424	7.9468	0.35083	NA	NA	2.11558e-21	0.987145	4.45341e-15	0.649656	1.91e-15	0.7257	NA	NA	1.24131e-17	0.997468	2.31303e-11	0.996077	2.50019e-12	0.992938
ABO	NA	NA	NA	Brain_Hypothalamus	1.19975e-14	6.76898e-11	7.71607	Stomach	1.20908e-33	3.39593e-29	-12.0889	5.48e-13	7.10208e-10	7.2129	0	1	1	1	3	NA	NA	9.49918	-0.0161122	-13.0769	0.0690789	7.9468	0.35083	NA	NA	2.11558e-21	0.987145	4.4646e-39	0.944927	1.91e-15	0.7257	NA	NA	1.24131e-17	0.997468	1.28996e-34	0.999089	2.50019e-12	0.992938
ABO	NA	NA	NA	Brain_Hypothalamus	1.19975e-14	6.76898e-11	7.71607	Testis	1.95975e-12	1.77103e-08	-7.03732	5.48e-13	7.10208e-10	7.2129	0	1	1	1	3	NA	NA	9.49918	-0.0161122	-7.8476	-0.35889	7.9468	0.35083	NA	NA	2.11558e-21	0.987145	4.2406e-15	0.719678	1.91e-15	0.7257	NA	NA	1.24131e-17	0.997468	4.69392e-11	0.998688	2.50019e-12	0.992938
ABO	NA	NA	NA	Brain_Hypothalamus	1.19975e-14	6.76898e-11	7.71607	Thyroid	3.58279e-27	4.25373e-23	-10.7963	5.48e-13	7.10208e-10	7.2129	0	1	1	1	3	NA	NA	9.49918	-0.0161122	-11.451	0.328618	7.9468	0.35083	NA	NA	2.11558e-21	0.987145	2.32436e-30	0.742445	1.91e-15	0.7257	NA	NA	1.24131e-17	0.997468	2.83905e-26	0.996082	2.50019e-12	0.992938
ABO	NA	NA	NA	Brain_Hypothalamus	1.19975e-14	6.76898e-11	7.71607	Vagina	3.8946e-23	1.09754e-18	9.90666	5.48e-13	7.10208e-10	7.2129	0	1	1	1	3	NA	NA	9.49918	-0.0161122	10.6958	-0.0962162	7.9468	0.35083	NA	NA	2.11558e-21	0.987145	1.06533e-26	0.923349	1.91e-15	0.7257	NA	NA	1.24131e-17	0.997468	3.09095e-22	0.995333	2.50019e-12	0.992938
ABO	NA	NA	NA	Brain_Hypothalamus	1.19975e-14	6.76898e-11	7.71607	smultixcan	1.31577e-81	1.54078e-76	6.19372	5.48e-13	7.10208e-10	7.2129	0	1	1	1	3	NA	NA	9.49918	-0.0161122	6.72374	-0.0166021	7.9468	0.35083	NA	NA	2.11558e-21	0.987145	2.55388e-96	0.927606	1.91e-15	0.7257	NA	NA	1.24131e-17	0.997468	3.05677e-91	0.999267	2.50019e-12	0.992938
ABO	NA	NA	NA	Brain_Nucleus_accumbens_basal_ganglia	8.24882e-16	3.20989e-12	8.05045	Adipose_Subcutaneous	8.03778e-36	2.72055e-31	-12.4941	5.48e-13	7.10208e-10	7.2129	0	1	1	1	3	NA	NA	8.74785	0.138937	-13.6186	-0.0998399	7.9468	0.35083	NA	NA	2.17447e-18	0.8895	3.1037e-42	0.920471	1.91e-15	0.7257	NA	NA	1.12767e-14	0.999403	1.08012e-37	0.998569	2.50019e-12	0.992938
ABO	NA	NA	NA	Brain_Nucleus_accumbens_basal_ganglia	8.24882e-16	3.20989e-12	8.05045	Adipose_Visceral_Omentum	9.43886e-16	1.54566e-11	8.03394	5.48e-13	7.10208e-10	7.2129	0	1	1	1	3	NA	NA	8.74785	0.138937	8.71168	-0.119391	7.9468	0.35083	NA	NA	2.17447e-18	0.8895	2.99416e-18	0.904965	1.91e-15	0.7257	NA	NA	1.12767e-14	0.999403	5.03663e-14	0.998949	2.50019e-12	0.992938
ABO	NA	NA	NA	Brain_Nucleus_accumbens_basal_ganglia	8.24882e-16	3.20989e-12	8.05045	Adrenal_Gland	1.98878e-15	2.83232e-11	7.94204	5.48e-13	7.10208e-10	7.2129	0	1	1	1	3	NA	NA	8.74785	0.138937	8.66922	0.0314961	7.9468	0.35083	NA	NA	2.17447e-18	0.8895	4.35083e-18	0.974874	1.91e-15	0.7257	NA	NA	1.12767e-14	0.999403	6.37201e-14	0.998214	2.50019e-12	0.992938
ABO	NA	NA	NA	Brain_Nucleus_accumbens_basal_ganglia	8.24882e-16	3.20989e-12	8.05045	Breast_Mammary_Tissue	1.95975e-12	8.52417e-09	-7.03732	5.48e-13	7.10208e-10	7.2129	0	1	1	1	3	NA	NA	8.74785	0.138937	-7.8476	-0.456716	7.9468	0.35083	NA	NA	2.17447e-18	0.8895	4.2406e-15	0.647875	1.91e-15	0.7257	NA	NA	1.12767e-14	0.999403	2.1707e-11	0.998717	2.50019e-12	0.992938
ABO	NA	NA	NA	Brain_Nucleus_accumbens_basal_ganglia	8.24882e-16	3.20989e-12	8.05045	Colon_Transverse	9.49014e-23	1.52715e-18	-9.81725	5.48e-13	7.10208e-10	7.2129	0	1	1	1	3	NA	NA	8.74785	0.138937	-10.7719	-0.264689	7.9468	0.35083	NA	NA	2.17447e-18	0.8895	4.6703e-27	0.791249	1.91e-15	0.7257	NA	NA	1.12767e-14	0.999403	7.73051e-23	0.998427	2.50019e-12	0.992938
ABO	NA	NA	NA	Brain_Nucleus_accumbens_basal_ganglia	8.24882e-16	3.20989e-12	8.05045	Esophagus_Mucosa	1.20908e-33	1.31629e-29	-12.0889	5.48e-13	7.10208e-10	7.2129	0	1	1	1	3	NA	NA	8.74785	0.138937	-13.0769	0.0690789	7.9468	0.35083	NA	NA	2.17447e-18	0.8895	4.4646e-39	0.944927	1.91e-15	0.7257	NA	NA	1.12767e-14	0.999403	4.43394e-35	0.99577	2.50019e-12	0.992938
ABO	NA	NA	NA	Brain_Nucleus_accumbens_basal_ganglia	8.24882e-16	3.20989e-12	8.05045	Heart_Atrial_Appendage	1.76991e-31	5.02071e-27	11.6721	5.48e-13	7.10208e-10	7.2129	0	1	1	1	3	NA	NA	8.74785	0.138937	12.6736	0.14023	7.9468	0.35083	NA	NA	2.17447e-18	0.8895	8.27717e-37	0.888478	1.91e-15	0.7257	NA	NA	1.12767e-14	0.999403	2.41495e-32	0.998926	2.50019e-12	0.992938
ABO	NA	NA	NA	Brain_Nucleus_accumbens_basal_ganglia	8.24882e-16	3.20989e-12	8.05045	Heart_Left_Ventricle	1.36285e-33	3.10825e-29	-12.0791	5.48e-13	7.10208e-10	7.2129	0	1	1	1	3	NA	NA	8.74785	0.138937	-13.0826	0.0160612	7.9468	0.35083	NA	NA	2.17447e-18	0.8895	4.14247e-39	0.987186	1.91e-15	0.7257	NA	NA	1.12767e-14	0.999403	9.72279e-35	0.99909	2.50019e-12	0.992938
ABO	NA	NA	NA	Brain_Nucleus_accumbens_basal_ganglia	8.24882e-16	3.20989e-12	8.05045	Kidney_Cortex	8.50988e-24	1.56284e-19	-10.0575	5.48e-13	7.10208e-10	7.2129	0	1	1	1	3	NA	NA	8.74785	0.138937	-11.055	-0.256819	7.9468	0.35083	NA	NA	2.17447e-18	0.8895	2.07279e-28	0.797319	1.91e-15	0.7257	NA	NA	1.12767e-14	0.999403	3.91903e-24	0.996956	2.50019e-12	0.992938
ABO	NA	NA	NA	Brain_Nucleus_accumbens_basal_ganglia	8.24882e-16	3.20989e-12	8.05045	Lung	1.9126e-15	6.66674e-11	7.94689	5.48e-13	7.10208e-10	7.2129	0	1	1	1	3	NA	NA	8.74785	0.138937	8.5973	-0.0211754	7.9468	0.35083	NA	NA	2.17447e-18	0.8895	8.16157e-18	0.983106	1.91e-15	0.7257	NA	NA	1.12767e-14	0.999403	2.92478e-13	0.998673	2.50019e-12	0.992938
ABO	NA	NA	NA	Brain_Nucleus_accumbens_basal_ganglia	8.24882e-16	3.20989e-12	8.05045	Minor_Salivary_Gland	2.01995e-23	5.84997e-19	-9.97206	5.48e-13	7.10208e-10	7.2129	0	1	1	1	3	NA	NA	8.74785	0.138937	-10.9582	-0.268858	7.9468	0.35083	NA	NA	2.17447e-18	0.8895	6.07009e-28	0.788039	1.91e-15	0.7257	NA	NA	1.12767e-14	0.999403	1.80901e-23	0.996919	2.50019e-12	0.992938
ABO	NA	NA	NA	Brain_Nucleus_accumbens_basal_ganglia	8.24882e-16	3.20989e-12	8.05045	Nerve_Tibial	5.71253e-34	2.0556e-29	-12.1503	5.48e-13	7.10208e-10	7.2129	0	1	1	1	3	NA	NA	8.74785	0.138937	-13.203	-0.06151	7.9468	0.35083	NA	NA	2.17447e-18	0.8895	8.43285e-40	0.950953	1.91e-15	0.7257	NA	NA	1.12767e-14	0.999403	3.12108e-35	0.999067	2.50019e-12	0.992938
ABO	NA	NA	NA	Brain_Nucleus_accumbens_basal_ganglia	8.24882e-16	3.20989e-12	8.05045	Ovary	5.14506e-16	5.38979e-12	8.10802	5.48e-13	7.10208e-10	7.2129	0	1	1	1	3	NA	NA	8.74785	0.138937	8.78649	-0.123769	7.9468	0.35083	NA	NA	2.17447e-18	0.8895	1.54301e-18	0.901498	1.91e-15	0.7257	NA	NA	1.12767e-14	0.999403	1.6613e-14	0.998108	2.50019e-12	0.992938
ABO	NA	NA	NA	Brain_Nucleus_accumbens_basal_ganglia	8.24882e-16	3.20989e-12	8.05045	Pancreas	1.36285e-33	3.23718e-29	12.0791	5.48e-13	7.10208e-10	7.2129	0	1	1	1	3	NA	NA	8.74785	0.138937	13.0826	-0.0160612	7.9468	0.35083	NA	NA	2.17447e-18	0.8895	4.14247e-39	0.987186	1.91e-15	0.7257	NA	NA	1.12767e-14	0.999403	1.01254e-34	0.998547	2.50019e-12	0.992938
ABO	NA	NA	NA	Brain_Nucleus_accumbens_basal_ganglia	8.24882e-16	3.20989e-12	8.05045	Prostate	1.76991e-31	5.72779e-27	-11.6721	5.48e-13	7.10208e-10	7.2129	0	1	1	1	3	NA	NA	8.74785	0.138937	-12.6736	-0.14023	7.9468	0.35083	NA	NA	2.17447e-18	0.8895	8.27717e-37	0.888478	1.91e-15	0.7257	NA	NA	1.12767e-14	0.999403	2.75886e-32	0.997992	2.50019e-12	0.992938
ABO	NA	NA	NA	Brain_Nucleus_accumbens_basal_ganglia	8.24882e-16	3.20989e-12	8.05045	Skin_Not_Sun_Exposed_Suprapubic	1.86153e-15	3.08223e-11	-7.95024	5.48e-13	7.10208e-10	7.2129	0	1	1	1	3	NA	NA	8.74785	0.138937	-8.65462	0.0104987	7.9468	0.35083	NA	NA	2.17447e-18	0.8895	4.94572e-18	0.991623	1.91e-15	0.7257	NA	NA	1.12767e-14	0.999403	1.6811e-13	0.999076	2.50019e-12	0.992938
ABO	NA	NA	NA	Brain_Nucleus_accumbens_basal_ganglia	8.24882e-16	3.20989e-12	8.05045	Skin_Sun_Exposed_Lower_leg	4.99965e-31	1.66713e-26	11.5834	5.48e-13	7.10208e-10	7.2129	0	1	1	1	3	NA	NA	8.74785	0.138937	12.668	0.424779	7.9468	0.35083	NA	NA	2.17447e-18	0.8895	8.89111e-37	0.670998	1.91e-15	0.7257	NA	NA	1.12767e-14	0.999403	3.04618e-32	0.99598	2.50019e-12	0.992938
ABO	NA	NA	NA	Brain_Nucleus_accumbens_basal_ganglia	8.24882e-16	3.20989e-12	8.05045	Small_Intestine_Terminal_Ileum	2.02692e-12	1.02248e-08	-7.03262	5.48e-13	7.10208e-10	7.2129	0	1	1	1	3	NA	NA	8.74785	0.138937	-7.84146	-0.45424	7.9468	0.35083	NA	NA	2.17447e-18	0.8895	4.45341e-15	0.649656	1.91e-15	0.7257	NA	NA	1.12767e-14	0.999403	2.31303e-11	0.996077	2.50019e-12	0.992938
ABO	NA	NA	NA	Brain_Nucleus_accumbens_basal_ganglia	8.24882e-16	3.20989e-12	8.05045	Stomach	1.20908e-33	3.39593e-29	-12.0889	5.48e-13	7.10208e-10	7.2129	0	1	1	1	3	NA	NA	8.74785	0.138937	-13.0769	0.0690789	7.9468	0.35083	NA	NA	2.17447e-18	0.8895	4.4646e-39	0.944927	1.91e-15	0.7257	NA	NA	1.12767e-14	0.999403	1.28996e-34	0.999089	2.50019e-12	0.992938
ABO	NA	NA	NA	Brain_Nucleus_accumbens_basal_ganglia	8.24882e-16	3.20989e-12	8.05045	Testis	1.95975e-12	1.77103e-08	-7.03732	5.48e-13	7.10208e-10	7.2129	0	1	1	1	3	NA	NA	8.74785	0.138937	-7.8476	-0.35889	7.9468	0.35083	NA	NA	2.17447e-18	0.8895	4.2406e-15	0.719678	1.91e-15	0.7257	NA	NA	1.12767e-14	0.999403	4.69392e-11	0.998688	2.50019e-12	0.992938
ABO	NA	NA	NA	Brain_Nucleus_accumbens_basal_ganglia	8.24882e-16	3.20989e-12	8.05045	Thyroid	3.58279e-27	4.25373e-23	-10.7963	5.48e-13	7.10208e-10	7.2129	0	1	1	1	3	NA	NA	8.74785	0.138937	-11.451	0.328618	7.9468	0.35083	NA	NA	2.17447e-18	0.8895	2.32436e-30	0.742445	1.91e-15	0.7257	NA	NA	1.12767e-14	0.999403	2.83905e-26	0.996082	2.50019e-12	0.992938
ABO	NA	NA	NA	Brain_Nucleus_accumbens_basal_ganglia	8.24882e-16	3.20989e-12	8.05045	Vagina	3.8946e-23	1.09754e-18	9.90666	5.48e-13	7.10208e-10	7.2129	0	1	1	1	3	NA	NA	8.74785	0.138937	10.6958	-0.0962162	7.9468	0.35083	NA	NA	2.17447e-18	0.8895	1.06533e-26	0.923349	1.91e-15	0.7257	NA	NA	1.12767e-14	0.999403	3.09095e-22	0.995333	2.50019e-12	0.992938
ABO	NA	NA	NA	Brain_Nucleus_accumbens_basal_ganglia	8.24882e-16	3.20989e-12	8.05045	smultixcan	1.31577e-81	1.54078e-76	6.19372	5.48e-13	7.10208e-10	7.2129	0	1	1	1	3	NA	NA	8.74785	0.138937	6.72374	-0.0166021	7.9468	0.35083	NA	NA	2.17447e-18	0.8895	2.55388e-96	0.927606	1.91e-15	0.7257	NA	NA	1.12767e-14	0.999403	3.05677e-91	0.999267	2.50019e-12	0.992938
ABO	NA	NA	NA	Brain_Putamen_basal_ganglia	2.64182e-13	1.50861e-09	7.3115	Adipose_Subcutaneous	8.03778e-36	2.72055e-31	-12.4941	5.48e-13	7.10208e-10	7.2129	0	1	1	1	3	NA	NA	7.89069	-0.146387	-13.6186	-0.0998399	7.9468	0.35083	NA	NA	3.0051e-15	0.883616	3.1037e-42	0.920471	1.91e-15	0.7257	NA	NA	1.18631e-11	0.998981	1.08012e-37	0.998569	2.50019e-12	0.992938
ABO	NA	NA	NA	Brain_Putamen_basal_ganglia	2.64182e-13	1.50861e-09	7.3115	Adipose_Visceral_Omentum	9.43886e-16	1.54566e-11	8.03394	5.48e-13	7.10208e-10	7.2129	0	1	1	1	3	NA	NA	7.89069	-0.146387	8.71168	-0.119391	7.9468	0.35083	NA	NA	3.0051e-15	0.883616	2.99416e-18	0.904965	1.91e-15	0.7257	NA	NA	1.18631e-11	0.998981	5.03663e-14	0.998949	2.50019e-12	0.992938
ABO	NA	NA	NA	Brain_Putamen_basal_ganglia	2.64182e-13	1.50861e-09	7.3115	Adrenal_Gland	1.98878e-15	2.83232e-11	7.94204	5.48e-13	7.10208e-10	7.2129	0	1	1	1	3	NA	NA	7.89069	-0.146387	8.66922	0.0314961	7.9468	0.35083	NA	NA	3.0051e-15	0.883616	4.35083e-18	0.974874	1.91e-15	0.7257	NA	NA	1.18631e-11	0.998981	6.37201e-14	0.998214	2.50019e-12	0.992938
ABO	NA	NA	NA	Brain_Putamen_basal_ganglia	2.64182e-13	1.50861e-09	7.3115	Breast_Mammary_Tissue	1.95975e-12	8.52417e-09	-7.03732	5.48e-13	7.10208e-10	7.2129	0	1	1	1	3	NA	NA	7.89069	-0.146387	-7.8476	-0.456716	7.9468	0.35083	NA	NA	3.0051e-15	0.883616	4.2406e-15	0.647875	1.91e-15	0.7257	NA	NA	1.18631e-11	0.998981	2.1707e-11	0.998717	2.50019e-12	0.992938
ABO	NA	NA	NA	Brain_Putamen_basal_ganglia	2.64182e-13	1.50861e-09	7.3115	Colon_Transverse	9.49014e-23	1.52715e-18	-9.81725	5.48e-13	7.10208e-10	7.2129	0	1	1	1	3	NA	NA	7.89069	-0.146387	-10.7719	-0.264689	7.9468	0.35083	NA	NA	3.0051e-15	0.883616	4.6703e-27	0.791249	1.91e-15	0.7257	NA	NA	1.18631e-11	0.998981	7.73051e-23	0.998427	2.50019e-12	0.992938
ABO	NA	NA	NA	Brain_Putamen_basal_ganglia	2.64182e-13	1.50861e-09	7.3115	Esophagus_Mucosa	1.20908e-33	1.31629e-29	-12.0889	5.48e-13	7.10208e-10	7.2129	0	1	1	1	3	NA	NA	7.89069	-0.146387	-13.0769	0.0690789	7.9468	0.35083	NA	NA	3.0051e-15	0.883616	4.4646e-39	0.944927	1.91e-15	0.7257	NA	NA	1.18631e-11	0.998981	4.43394e-35	0.99577	2.50019e-12	0.992938
ABO	NA	NA	NA	Brain_Putamen_basal_ganglia	2.64182e-13	1.50861e-09	7.3115	Heart_Atrial_Appendage	1.76991e-31	5.02071e-27	11.6721	5.48e-13	7.10208e-10	7.2129	0	1	1	1	3	NA	NA	7.89069	-0.146387	12.6736	0.14023	7.9468	0.35083	NA	NA	3.0051e-15	0.883616	8.27717e-37	0.888478	1.91e-15	0.7257	NA	NA	1.18631e-11	0.998981	2.41495e-32	0.998926	2.50019e-12	0.992938
ABO	NA	NA	NA	Brain_Putamen_basal_ganglia	2.64182e-13	1.50861e-09	7.3115	Heart_Left_Ventricle	1.36285e-33	3.10825e-29	-12.0791	5.48e-13	7.10208e-10	7.2129	0	1	1	1	3	NA	NA	7.89069	-0.146387	-13.0826	0.0160612	7.9468	0.35083	NA	NA	3.0051e-15	0.883616	4.14247e-39	0.987186	1.91e-15	0.7257	NA	NA	1.18631e-11	0.998981	9.72279e-35	0.99909	2.50019e-12	0.992938
ABO	NA	NA	NA	Brain_Putamen_basal_ganglia	2.64182e-13	1.50861e-09	7.3115	Kidney_Cortex	8.50988e-24	1.56284e-19	-10.0575	5.48e-13	7.10208e-10	7.2129	0	1	1	1	3	NA	NA	7.89069	-0.146387	-11.055	-0.256819	7.9468	0.35083	NA	NA	3.0051e-15	0.883616	2.07279e-28	0.797319	1.91e-15	0.7257	NA	NA	1.18631e-11	0.998981	3.91903e-24	0.996956	2.50019e-12	0.992938
ABO	NA	NA	NA	Brain_Putamen_basal_ganglia	2.64182e-13	1.50861e-09	7.3115	Lung	1.9126e-15	6.66674e-11	7.94689	5.48e-13	7.10208e-10	7.2129	0	1	1	1	3	NA	NA	7.89069	-0.146387	8.5973	-0.0211754	7.9468	0.35083	NA	NA	3.0051e-15	0.883616	8.16157e-18	0.983106	1.91e-15	0.7257	NA	NA	1.18631e-11	0.998981	2.92478e-13	0.998673	2.50019e-12	0.992938
ABO	NA	NA	NA	Brain_Putamen_basal_ganglia	2.64182e-13	1.50861e-09	7.3115	Minor_Salivary_Gland	2.01995e-23	5.84997e-19	-9.97206	5.48e-13	7.10208e-10	7.2129	0	1	1	1	3	NA	NA	7.89069	-0.146387	-10.9582	-0.268858	7.9468	0.35083	NA	NA	3.0051e-15	0.883616	6.07009e-28	0.788039	1.91e-15	0.7257	NA	NA	1.18631e-11	0.998981	1.80901e-23	0.996919	2.50019e-12	0.992938
ABO	NA	NA	NA	Brain_Putamen_basal_ganglia	2.64182e-13	1.50861e-09	7.3115	Nerve_Tibial	5.71253e-34	2.0556e-29	-12.1503	5.48e-13	7.10208e-10	7.2129	0	1	1	1	3	NA	NA	7.89069	-0.146387	-13.203	-0.06151	7.9468	0.35083	NA	NA	3.0051e-15	0.883616	8.43285e-40	0.950953	1.91e-15	0.7257	NA	NA	1.18631e-11	0.998981	3.12108e-35	0.999067	2.50019e-12	0.992938
ABO	NA	NA	NA	Brain_Putamen_basal_ganglia	2.64182e-13	1.50861e-09	7.3115	Ovary	5.14506e-16	5.38979e-12	8.10802	5.48e-13	7.10208e-10	7.2129	0	1	1	1	3	NA	NA	7.89069	-0.146387	8.78649	-0.123769	7.9468	0.35083	NA	NA	3.0051e-15	0.883616	1.54301e-18	0.901498	1.91e-15	0.7257	NA	NA	1.18631e-11	0.998981	1.6613e-14	0.998108	2.50019e-12	0.992938
ABO	NA	NA	NA	Brain_Putamen_basal_ganglia	2.64182e-13	1.50861e-09	7.3115	Pancreas	1.36285e-33	3.23718e-29	12.0791	5.48e-13	7.10208e-10	7.2129	0	1	1	1	3	NA	NA	7.89069	-0.146387	13.0826	-0.0160612	7.9468	0.35083	NA	NA	3.0051e-15	0.883616	4.14247e-39	0.987186	1.91e-15	0.7257	NA	NA	1.18631e-11	0.998981	1.01254e-34	0.998547	2.50019e-12	0.992938
ABO	NA	NA	NA	Brain_Putamen_basal_ganglia	2.64182e-13	1.50861e-09	7.3115	Prostate	1.76991e-31	5.72779e-27	-11.6721	5.48e-13	7.10208e-10	7.2129	0	1	1	1	3	NA	NA	7.89069	-0.146387	-12.6736	-0.14023	7.9468	0.35083	NA	NA	3.0051e-15	0.883616	8.27717e-37	0.888478	1.91e-15	0.7257	NA	NA	1.18631e-11	0.998981	2.75886e-32	0.997992	2.50019e-12	0.992938
ABO	NA	NA	NA	Brain_Putamen_basal_ganglia	2.64182e-13	1.50861e-09	7.3115	Skin_Not_Sun_Exposed_Suprapubic	1.86153e-15	3.08223e-11	-7.95024	5.48e-13	7.10208e-10	7.2129	0	1	1	1	3	NA	NA	7.89069	-0.146387	-8.65462	0.0104987	7.9468	0.35083	NA	NA	3.0051e-15	0.883616	4.94572e-18	0.991623	1.91e-15	0.7257	NA	NA	1.18631e-11	0.998981	1.6811e-13	0.999076	2.50019e-12	0.992938
ABO	NA	NA	NA	Brain_Putamen_basal_ganglia	2.64182e-13	1.50861e-09	7.3115	Skin_Sun_Exposed_Lower_leg	4.99965e-31	1.66713e-26	11.5834	5.48e-13	7.10208e-10	7.2129	0	1	1	1	3	NA	NA	7.89069	-0.146387	12.668	0.424779	7.9468	0.35083	NA	NA	3.0051e-15	0.883616	8.89111e-37	0.670998	1.91e-15	0.7257	NA	NA	1.18631e-11	0.998981	3.04618e-32	0.99598	2.50019e-12	0.992938
ABO	NA	NA	NA	Brain_Putamen_basal_ganglia	2.64182e-13	1.50861e-09	7.3115	Small_Intestine_Terminal_Ileum	2.02692e-12	1.02248e-08	-7.03262	5.48e-13	7.10208e-10	7.2129	0	1	1	1	3	NA	NA	7.89069	-0.146387	-7.84146	-0.45424	7.9468	0.35083	NA	NA	3.0051e-15	0.883616	4.45341e-15	0.649656	1.91e-15	0.7257	NA	NA	1.18631e-11	0.998981	2.31303e-11	0.996077	2.50019e-12	0.992938
ABO	NA	NA	NA	Brain_Putamen_basal_ganglia	2.64182e-13	1.50861e-09	7.3115	Stomach	1.20908e-33	3.39593e-29	-12.0889	5.48e-13	7.10208e-10	7.2129	0	1	1	1	3	NA	NA	7.89069	-0.146387	-13.0769	0.0690789	7.9468	0.35083	NA	NA	3.0051e-15	0.883616	4.4646e-39	0.944927	1.91e-15	0.7257	NA	NA	1.18631e-11	0.998981	1.28996e-34	0.999089	2.50019e-12	0.992938
ABO	NA	NA	NA	Brain_Putamen_basal_ganglia	2.64182e-13	1.50861e-09	7.3115	Testis	1.95975e-12	1.77103e-08	-7.03732	5.48e-13	7.10208e-10	7.2129	0	1	1	1	3	NA	NA	7.89069	-0.146387	-7.8476	-0.35889	7.9468	0.35083	NA	NA	3.0051e-15	0.883616	4.2406e-15	0.719678	1.91e-15	0.7257	NA	NA	1.18631e-11	0.998981	4.69392e-11	0.998688	2.50019e-12	0.992938
ABO	NA	NA	NA	Brain_Putamen_basal_ganglia	2.64182e-13	1.50861e-09	7.3115	Thyroid	3.58279e-27	4.25373e-23	-10.7963	5.48e-13	7.10208e-10	7.2129	0	1	1	1	3	NA	NA	7.89069	-0.146387	-11.451	0.328618	7.9468	0.35083	NA	NA	3.0051e-15	0.883616	2.32436e-30	0.742445	1.91e-15	0.7257	NA	NA	1.18631e-11	0.998981	2.83905e-26	0.996082	2.50019e-12	0.992938
ABO	NA	NA	NA	Brain_Putamen_basal_ganglia	2.64182e-13	1.50861e-09	7.3115	Vagina	3.8946e-23	1.09754e-18	9.90666	5.48e-13	7.10208e-10	7.2129	0	1	1	1	3	NA	NA	7.89069	-0.146387	10.6958	-0.0962162	7.9468	0.35083	NA	NA	3.0051e-15	0.883616	1.06533e-26	0.923349	1.91e-15	0.7257	NA	NA	1.18631e-11	0.998981	3.09095e-22	0.995333	2.50019e-12	0.992938
ABO	NA	NA	NA	Brain_Putamen_basal_ganglia	2.64182e-13	1.50861e-09	7.3115	smultixcan	1.31577e-81	1.54078e-76	6.19372	5.48e-13	7.10208e-10	7.2129	0	1	1	1	3	NA	NA	7.89069	-0.146387	6.72374	-0.0166021	7.9468	0.35083	NA	NA	3.0051e-15	0.883616	2.55388e-96	0.927606	1.91e-15	0.7257	NA	NA	1.18631e-11	0.998981	3.05677e-91	0.999267	2.50019e-12	0.992938
ABO	NA	NA	NA	Brain_Substantia_nigra	2.90483e-26	2.98443e-22	10.6024	Adipose_Subcutaneous	8.03778e-36	2.72055e-31	-12.4941	5.48e-13	7.10208e-10	7.2129	0	1	1	1	3	NA	NA	11.2512	-0.557694	-13.6186	-0.0998399	7.9468	0.35083	NA	NA	2.28511e-29	0.577053	3.1037e-42	0.920471	1.91e-15	0.7257	NA	NA	2.45878e-25	0.998582	1.08012e-37	0.998569	2.50019e-12	0.992938
ABO	NA	NA	NA	Brain_Substantia_nigra	2.90483e-26	2.98443e-22	10.6024	Adipose_Visceral_Omentum	9.43886e-16	1.54566e-11	8.03394	5.48e-13	7.10208e-10	7.2129	0	1	1	1	3	NA	NA	11.2512	-0.557694	8.71168	-0.119391	7.9468	0.35083	NA	NA	2.28511e-29	0.577053	2.99416e-18	0.904965	1.91e-15	0.7257	NA	NA	2.45878e-25	0.998582	5.03663e-14	0.998949	2.50019e-12	0.992938
ABO	NA	NA	NA	Brain_Substantia_nigra	2.90483e-26	2.98443e-22	10.6024	Adrenal_Gland	1.98878e-15	2.83232e-11	7.94204	5.48e-13	7.10208e-10	7.2129	0	1	1	1	3	NA	NA	11.2512	-0.557694	8.66922	0.0314961	7.9468	0.35083	NA	NA	2.28511e-29	0.577053	4.35083e-18	0.974874	1.91e-15	0.7257	NA	NA	2.45878e-25	0.998582	6.37201e-14	0.998214	2.50019e-12	0.992938
ABO	NA	NA	NA	Brain_Substantia_nigra	2.90483e-26	2.98443e-22	10.6024	Breast_Mammary_Tissue	1.95975e-12	8.52417e-09	-7.03732	5.48e-13	7.10208e-10	7.2129	0	1	1	1	3	NA	NA	11.2512	-0.557694	-7.8476	-0.456716	7.9468	0.35083	NA	NA	2.28511e-29	0.577053	4.2406e-15	0.647875	1.91e-15	0.7257	NA	NA	2.45878e-25	0.998582	2.1707e-11	0.998717	2.50019e-12	0.992938
ABO	NA	NA	NA	Brain_Substantia_nigra	2.90483e-26	2.98443e-22	10.6024	Colon_Transverse	9.49014e-23	1.52715e-18	-9.81725	5.48e-13	7.10208e-10	7.2129	0	1	1	1	3	NA	NA	11.2512	-0.557694	-10.7719	-0.264689	7.9468	0.35083	NA	NA	2.28511e-29	0.577053	4.6703e-27	0.791249	1.91e-15	0.7257	NA	NA	2.45878e-25	0.998582	7.73051e-23	0.998427	2.50019e-12	0.992938
ABO	NA	NA	NA	Brain_Substantia_nigra	2.90483e-26	2.98443e-22	10.6024	Esophagus_Mucosa	1.20908e-33	1.31629e-29	-12.0889	5.48e-13	7.10208e-10	7.2129	0	1	1	1	3	NA	NA	11.2512	-0.557694	-13.0769	0.0690789	7.9468	0.35083	NA	NA	2.28511e-29	0.577053	4.4646e-39	0.944927	1.91e-15	0.7257	NA	NA	2.45878e-25	0.998582	4.43394e-35	0.99577	2.50019e-12	0.992938
ABO	NA	NA	NA	Brain_Substantia_nigra	2.90483e-26	2.98443e-22	10.6024	Heart_Atrial_Appendage	1.76991e-31	5.02071e-27	11.6721	5.48e-13	7.10208e-10	7.2129	0	1	1	1	3	NA	NA	11.2512	-0.557694	12.6736	0.14023	7.9468	0.35083	NA	NA	2.28511e-29	0.577053	8.27717e-37	0.888478	1.91e-15	0.7257	NA	NA	2.45878e-25	0.998582	2.41495e-32	0.998926	2.50019e-12	0.992938
ABO	NA	NA	NA	Brain_Substantia_nigra	2.90483e-26	2.98443e-22	10.6024	Heart_Left_Ventricle	1.36285e-33	3.10825e-29	-12.0791	5.48e-13	7.10208e-10	7.2129	0	1	1	1	3	NA	NA	11.2512	-0.557694	-13.0826	0.0160612	7.9468	0.35083	NA	NA	2.28511e-29	0.577053	4.14247e-39	0.987186	1.91e-15	0.7257	NA	NA	2.45878e-25	0.998582	9.72279e-35	0.99909	2.50019e-12	0.992938
ABO	NA	NA	NA	Brain_Substantia_nigra	2.90483e-26	2.98443e-22	10.6024	Kidney_Cortex	8.50988e-24	1.56284e-19	-10.0575	5.48e-13	7.10208e-10	7.2129	0	1	1	1	3	NA	NA	11.2512	-0.557694	-11.055	-0.256819	7.9468	0.35083	NA	NA	2.28511e-29	0.577053	2.07279e-28	0.797319	1.91e-15	0.7257	NA	NA	2.45878e-25	0.998582	3.91903e-24	0.996956	2.50019e-12	0.992938
ABO	NA	NA	NA	Brain_Substantia_nigra	2.90483e-26	2.98443e-22	10.6024	Lung	1.9126e-15	6.66674e-11	7.94689	5.48e-13	7.10208e-10	7.2129	0	1	1	1	3	NA	NA	11.2512	-0.557694	8.5973	-0.0211754	7.9468	0.35083	NA	NA	2.28511e-29	0.577053	8.16157e-18	0.983106	1.91e-15	0.7257	NA	NA	2.45878e-25	0.998582	2.92478e-13	0.998673	2.50019e-12	0.992938
ABO	NA	NA	NA	Brain_Substantia_nigra	2.90483e-26	2.98443e-22	10.6024	Minor_Salivary_Gland	2.01995e-23	5.84997e-19	-9.97206	5.48e-13	7.10208e-10	7.2129	0	1	1	1	3	NA	NA	11.2512	-0.557694	-10.9582	-0.268858	7.9468	0.35083	NA	NA	2.28511e-29	0.577053	6.07009e-28	0.788039	1.91e-15	0.7257	NA	NA	2.45878e-25	0.998582	1.80901e-23	0.996919	2.50019e-12	0.992938
ABO	NA	NA	NA	Brain_Substantia_nigra	2.90483e-26	2.98443e-22	10.6024	Nerve_Tibial	5.71253e-34	2.0556e-29	-12.1503	5.48e-13	7.10208e-10	7.2129	0	1	1	1	3	NA	NA	11.2512	-0.557694	-13.203	-0.06151	7.9468	0.35083	NA	NA	2.28511e-29	0.577053	8.43285e-40	0.950953	1.91e-15	0.7257	NA	NA	2.45878e-25	0.998582	3.12108e-35	0.999067	2.50019e-12	0.992938
ABO	NA	NA	NA	Brain_Substantia_nigra	2.90483e-26	2.98443e-22	10.6024	Ovary	5.14506e-16	5.38979e-12	8.10802	5.48e-13	7.10208e-10	7.2129	0	1	1	1	3	NA	NA	11.2512	-0.557694	8.78649	-0.123769	7.9468	0.35083	NA	NA	2.28511e-29	0.577053	1.54301e-18	0.901498	1.91e-15	0.7257	NA	NA	2.45878e-25	0.998582	1.6613e-14	0.998108	2.50019e-12	0.992938
ABO	NA	NA	NA	Brain_Substantia_nigra	2.90483e-26	2.98443e-22	10.6024	Pancreas	1.36285e-33	3.23718e-29	12.0791	5.48e-13	7.10208e-10	7.2129	0	1	1	1	3	NA	NA	11.2512	-0.557694	13.0826	-0.0160612	7.9468	0.35083	NA	NA	2.28511e-29	0.577053	4.14247e-39	0.987186	1.91e-15	0.7257	NA	NA	2.45878e-25	0.998582	1.01254e-34	0.998547	2.50019e-12	0.992938
ABO	NA	NA	NA	Brain_Substantia_nigra	2.90483e-26	2.98443e-22	10.6024	Prostate	1.76991e-31	5.72779e-27	-11.6721	5.48e-13	7.10208e-10	7.2129	0	1	1	1	3	NA	NA	11.2512	-0.557694	-12.6736	-0.14023	7.9468	0.35083	NA	NA	2.28511e-29	0.577053	8.27717e-37	0.888478	1.91e-15	0.7257	NA	NA	2.45878e-25	0.998582	2.75886e-32	0.997992	2.50019e-12	0.992938
ABO	NA	NA	NA	Brain_Substantia_nigra	2.90483e-26	2.98443e-22	10.6024	Skin_Not_Sun_Exposed_Suprapubic	1.86153e-15	3.08223e-11	-7.95024	5.48e-13	7.10208e-10	7.2129	0	1	1	1	3	NA	NA	11.2512	-0.557694	-8.65462	0.0104987	7.9468	0.35083	NA	NA	2.28511e-29	0.577053	4.94572e-18	0.991623	1.91e-15	0.7257	NA	NA	2.45878e-25	0.998582	1.6811e-13	0.999076	2.50019e-12	0.992938
ABO	NA	NA	NA	Brain_Substantia_nigra	2.90483e-26	2.98443e-22	10.6024	Skin_Sun_Exposed_Lower_leg	4.99965e-31	1.66713e-26	11.5834	5.48e-13	7.10208e-10	7.2129	0	1	1	1	3	NA	NA	11.2512	-0.557694	12.668	0.424779	7.9468	0.35083	NA	NA	2.28511e-29	0.577053	8.89111e-37	0.670998	1.91e-15	0.7257	NA	NA	2.45878e-25	0.998582	3.04618e-32	0.99598	2.50019e-12	0.992938
ABO	NA	NA	NA	Brain_Substantia_nigra	2.90483e-26	2.98443e-22	10.6024	Small_Intestine_Terminal_Ileum	2.02692e-12	1.02248e-08	-7.03262	5.48e-13	7.10208e-10	7.2129	0	1	1	1	3	NA	NA	11.2512	-0.557694	-7.84146	-0.45424	7.9468	0.35083	NA	NA	2.28511e-29	0.577053	4.45341e-15	0.649656	1.91e-15	0.7257	NA	NA	2.45878e-25	0.998582	2.31303e-11	0.996077	2.50019e-12	0.992938
ABO	NA	NA	NA	Brain_Substantia_nigra	2.90483e-26	2.98443e-22	10.6024	Stomach	1.20908e-33	3.39593e-29	-12.0889	5.48e-13	7.10208e-10	7.2129	0	1	1	1	3	NA	NA	11.2512	-0.557694	-13.0769	0.0690789	7.9468	0.35083	NA	NA	2.28511e-29	0.577053	4.4646e-39	0.944927	1.91e-15	0.7257	NA	NA	2.45878e-25	0.998582	1.28996e-34	0.999089	2.50019e-12	0.992938
ABO	NA	NA	NA	Brain_Substantia_nigra	2.90483e-26	2.98443e-22	10.6024	Testis	1.95975e-12	1.77103e-08	-7.03732	5.48e-13	7.10208e-10	7.2129	0	1	1	1	3	NA	NA	11.2512	-0.557694	-7.8476	-0.35889	7.9468	0.35083	NA	NA	2.28511e-29	0.577053	4.2406e-15	0.719678	1.91e-15	0.7257	NA	NA	2.45878e-25	0.998582	4.69392e-11	0.998688	2.50019e-12	0.992938
ABO	NA	NA	NA	Brain_Substantia_nigra	2.90483e-26	2.98443e-22	10.6024	Thyroid	3.58279e-27	4.25373e-23	-10.7963	5.48e-13	7.10208e-10	7.2129	0	1	1	1	3	NA	NA	11.2512	-0.557694	-11.451	0.328618	7.9468	0.35083	NA	NA	2.28511e-29	0.577053	2.32436e-30	0.742445	1.91e-15	0.7257	NA	NA	2.45878e-25	0.998582	2.83905e-26	0.996082	2.50019e-12	0.992938
ABO	NA	NA	NA	Brain_Substantia_nigra	2.90483e-26	2.98443e-22	10.6024	Vagina	3.8946e-23	1.09754e-18	9.90666	5.48e-13	7.10208e-10	7.2129	0	1	1	1	3	NA	NA	11.2512	-0.557694	10.6958	-0.0962162	7.9468	0.35083	NA	NA	2.28511e-29	0.577053	1.06533e-26	0.923349	1.91e-15	0.7257	NA	NA	2.45878e-25	0.998582	3.09095e-22	0.995333	2.50019e-12	0.992938
ABO	NA	NA	NA	Brain_Substantia_nigra	2.90483e-26	2.98443e-22	10.6024	smultixcan	1.31577e-81	1.54078e-76	6.19372	5.48e-13	7.10208e-10	7.2129	0	1	1	1	3	NA	NA	11.2512	-0.557694	6.72374	-0.0166021	7.9468	0.35083	NA	NA	2.28511e-29	0.577053	2.55388e-96	0.927606	1.91e-15	0.7257	NA	NA	2.45878e-25	0.998582	3.05677e-91	0.999267	2.50019e-12	0.992938
ABO	NA	NA	NA	Breast_Mammary_Tissue	6.59225e-15	8.11638e-11	7.79207	Adipose_Subcutaneous	8.03778e-36	2.72055e-31	-12.4941	5.48e-13	7.10208e-10	7.2129	0	1	1	1	3	NA	NA	10.4096	0.104221	-13.6186	-0.0998399	7.9468	0.35083	NA	NA	2.24137e-25	0.916994	3.1037e-42	0.920471	1.91e-15	0.7257	NA	NA	2.85662e-21	0.998578	1.08012e-37	0.998569	2.50019e-12	0.992938
ABO	NA	NA	NA	Breast_Mammary_Tissue	6.59225e-15	8.11638e-11	7.79207	Adipose_Visceral_Omentum	9.43886e-16	1.54566e-11	8.03394	5.48e-13	7.10208e-10	7.2129	0	1	1	1	3	NA	NA	10.4096	0.104221	8.71168	-0.119391	7.9468	0.35083	NA	NA	2.24137e-25	0.916994	2.99416e-18	0.904965	1.91e-15	0.7257	NA	NA	2.85662e-21	0.998578	5.03663e-14	0.998949	2.50019e-12	0.992938
ABO	NA	NA	NA	Breast_Mammary_Tissue	6.59225e-15	8.11638e-11	7.79207	Adrenal_Gland	1.98878e-15	2.83232e-11	7.94204	5.48e-13	7.10208e-10	7.2129	0	1	1	1	3	NA	NA	10.4096	0.104221	8.66922	0.0314961	7.9468	0.35083	NA	NA	2.24137e-25	0.916994	4.35083e-18	0.974874	1.91e-15	0.7257	NA	NA	2.85662e-21	0.998578	6.37201e-14	0.998214	2.50019e-12	0.992938
ABO	NA	NA	NA	Breast_Mammary_Tissue	6.59225e-15	8.11638e-11	7.79207	Breast_Mammary_Tissue	1.95975e-12	8.52417e-09	-7.03732	5.48e-13	7.10208e-10	7.2129	0	1	1	1	3	NA	NA	10.4096	0.104221	-7.8476	-0.456716	7.9468	0.35083	NA	NA	2.24137e-25	0.916994	4.2406e-15	0.647875	1.91e-15	0.7257	NA	NA	2.85662e-21	0.998578	2.1707e-11	0.998717	2.50019e-12	0.992938
ABO	NA	NA	NA	Breast_Mammary_Tissue	6.59225e-15	8.11638e-11	7.79207	Colon_Transverse	9.49014e-23	1.52715e-18	-9.81725	5.48e-13	7.10208e-10	7.2129	0	1	1	1	3	NA	NA	10.4096	0.104221	-10.7719	-0.264689	7.9468	0.35083	NA	NA	2.24137e-25	0.916994	4.6703e-27	0.791249	1.91e-15	0.7257	NA	NA	2.85662e-21	0.998578	7.73051e-23	0.998427	2.50019e-12	0.992938
ABO	NA	NA	NA	Breast_Mammary_Tissue	6.59225e-15	8.11638e-11	7.79207	Esophagus_Mucosa	1.20908e-33	1.31629e-29	-12.0889	5.48e-13	7.10208e-10	7.2129	0	1	1	1	3	NA	NA	10.4096	0.104221	-13.0769	0.0690789	7.9468	0.35083	NA	NA	2.24137e-25	0.916994	4.4646e-39	0.944927	1.91e-15	0.7257	NA	NA	2.85662e-21	0.998578	4.43394e-35	0.99577	2.50019e-12	0.992938
ABO	NA	NA	NA	Breast_Mammary_Tissue	6.59225e-15	8.11638e-11	7.79207	Heart_Atrial_Appendage	1.76991e-31	5.02071e-27	11.6721	5.48e-13	7.10208e-10	7.2129	0	1	1	1	3	NA	NA	10.4096	0.104221	12.6736	0.14023	7.9468	0.35083	NA	NA	2.24137e-25	0.916994	8.27717e-37	0.888478	1.91e-15	0.7257	NA	NA	2.85662e-21	0.998578	2.41495e-32	0.998926	2.50019e-12	0.992938
ABO	NA	NA	NA	Breast_Mammary_Tissue	6.59225e-15	8.11638e-11	7.79207	Heart_Left_Ventricle	1.36285e-33	3.10825e-29	-12.0791	5.48e-13	7.10208e-10	7.2129	0	1	1	1	3	NA	NA	10.4096	0.104221	-13.0826	0.0160612	7.9468	0.35083	NA	NA	2.24137e-25	0.916994	4.14247e-39	0.987186	1.91e-15	0.7257	NA	NA	2.85662e-21	0.998578	9.72279e-35	0.99909	2.50019e-12	0.992938
ABO	NA	NA	NA	Breast_Mammary_Tissue	6.59225e-15	8.11638e-11	7.79207	Kidney_Cortex	8.50988e-24	1.56284e-19	-10.0575	5.48e-13	7.10208e-10	7.2129	0	1	1	1	3	NA	NA	10.4096	0.104221	-11.055	-0.256819	7.9468	0.35083	NA	NA	2.24137e-25	0.916994	2.07279e-28	0.797319	1.91e-15	0.7257	NA	NA	2.85662e-21	0.998578	3.91903e-24	0.996956	2.50019e-12	0.992938
ABO	NA	NA	NA	Breast_Mammary_Tissue	6.59225e-15	8.11638e-11	7.79207	Lung	1.9126e-15	6.66674e-11	7.94689	5.48e-13	7.10208e-10	7.2129	0	1	1	1	3	NA	NA	10.4096	0.104221	8.5973	-0.0211754	7.9468	0.35083	NA	NA	2.24137e-25	0.916994	8.16157e-18	0.983106	1.91e-15	0.7257	NA	NA	2.85662e-21	0.998578	2.92478e-13	0.998673	2.50019e-12	0.992938
ABO	NA	NA	NA	Breast_Mammary_Tissue	6.59225e-15	8.11638e-11	7.79207	Minor_Salivary_Gland	2.01995e-23	5.84997e-19	-9.97206	5.48e-13	7.10208e-10	7.2129	0	1	1	1	3	NA	NA	10.4096	0.104221	-10.9582	-0.268858	7.9468	0.35083	NA	NA	2.24137e-25	0.916994	6.07009e-28	0.788039	1.91e-15	0.7257	NA	NA	2.85662e-21	0.998578	1.80901e-23	0.996919	2.50019e-12	0.992938
ABO	NA	NA	NA	Breast_Mammary_Tissue	6.59225e-15	8.11638e-11	7.79207	Nerve_Tibial	5.71253e-34	2.0556e-29	-12.1503	5.48e-13	7.10208e-10	7.2129	0	1	1	1	3	NA	NA	10.4096	0.104221	-13.203	-0.06151	7.9468	0.35083	NA	NA	2.24137e-25	0.916994	8.43285e-40	0.950953	1.91e-15	0.7257	NA	NA	2.85662e-21	0.998578	3.12108e-35	0.999067	2.50019e-12	0.992938
ABO	NA	NA	NA	Breast_Mammary_Tissue	6.59225e-15	8.11638e-11	7.79207	Ovary	5.14506e-16	5.38979e-12	8.10802	5.48e-13	7.10208e-10	7.2129	0	1	1	1	3	NA	NA	10.4096	0.104221	8.78649	-0.123769	7.9468	0.35083	NA	NA	2.24137e-25	0.916994	1.54301e-18	0.901498	1.91e-15	0.7257	NA	NA	2.85662e-21	0.998578	1.6613e-14	0.998108	2.50019e-12	0.992938
ABO	NA	NA	NA	Breast_Mammary_Tissue	6.59225e-15	8.11638e-11	7.79207	Pancreas	1.36285e-33	3.23718e-29	12.0791	5.48e-13	7.10208e-10	7.2129	0	1	1	1	3	NA	NA	10.4096	0.104221	13.0826	-0.0160612	7.9468	0.35083	NA	NA	2.24137e-25	0.916994	4.14247e-39	0.987186	1.91e-15	0.7257	NA	NA	2.85662e-21	0.998578	1.01254e-34	0.998547	2.50019e-12	0.992938
ABO	NA	NA	NA	Breast_Mammary_Tissue	6.59225e-15	8.11638e-11	7.79207	Prostate	1.76991e-31	5.72779e-27	-11.6721	5.48e-13	7.10208e-10	7.2129	0	1	1	1	3	NA	NA	10.4096	0.104221	-12.6736	-0.14023	7.9468	0.35083	NA	NA	2.24137e-25	0.916994	8.27717e-37	0.888478	1.91e-15	0.7257	NA	NA	2.85662e-21	0.998578	2.75886e-32	0.997992	2.50019e-12	0.992938
ABO	NA	NA	NA	Breast_Mammary_Tissue	6.59225e-15	8.11638e-11	7.79207	Skin_Not_Sun_Exposed_Suprapubic	1.86153e-15	3.08223e-11	-7.95024	5.48e-13	7.10208e-10	7.2129	0	1	1	1	3	NA	NA	10.4096	0.104221	-8.65462	0.0104987	7.9468	0.35083	NA	NA	2.24137e-25	0.916994	4.94572e-18	0.991623	1.91e-15	0.7257	NA	NA	2.85662e-21	0.998578	1.6811e-13	0.999076	2.50019e-12	0.992938
ABO	NA	NA	NA	Breast_Mammary_Tissue	6.59225e-15	8.11638e-11	7.79207	Skin_Sun_Exposed_Lower_leg	4.99965e-31	1.66713e-26	11.5834	5.48e-13	7.10208e-10	7.2129	0	1	1	1	3	NA	NA	10.4096	0.104221	12.668	0.424779	7.9468	0.35083	NA	NA	2.24137e-25	0.916994	8.89111e-37	0.670998	1.91e-15	0.7257	NA	NA	2.85662e-21	0.998578	3.04618e-32	0.99598	2.50019e-12	0.992938
ABO	NA	NA	NA	Breast_Mammary_Tissue	6.59225e-15	8.11638e-11	7.79207	Small_Intestine_Terminal_Ileum	2.02692e-12	1.02248e-08	-7.03262	5.48e-13	7.10208e-10	7.2129	0	1	1	1	3	NA	NA	10.4096	0.104221	-7.84146	-0.45424	7.9468	0.35083	NA	NA	2.24137e-25	0.916994	4.45341e-15	0.649656	1.91e-15	0.7257	NA	NA	2.85662e-21	0.998578	2.31303e-11	0.996077	2.50019e-12	0.992938
ABO	NA	NA	NA	Breast_Mammary_Tissue	6.59225e-15	8.11638e-11	7.79207	Stomach	1.20908e-33	3.39593e-29	-12.0889	5.48e-13	7.10208e-10	7.2129	0	1	1	1	3	NA	NA	10.4096	0.104221	-13.0769	0.0690789	7.9468	0.35083	NA	NA	2.24137e-25	0.916994	4.4646e-39	0.944927	1.91e-15	0.7257	NA	NA	2.85662e-21	0.998578	1.28996e-34	0.999089	2.50019e-12	0.992938
ABO	NA	NA	NA	Breast_Mammary_Tissue	6.59225e-15	8.11638e-11	7.79207	Testis	1.95975e-12	1.77103e-08	-7.03732	5.48e-13	7.10208e-10	7.2129	0	1	1	1	3	NA	NA	10.4096	0.104221	-7.8476	-0.35889	7.9468	0.35083	NA	NA	2.24137e-25	0.916994	4.2406e-15	0.719678	1.91e-15	0.7257	NA	NA	2.85662e-21	0.998578	4.69392e-11	0.998688	2.50019e-12	0.992938
ABO	NA	NA	NA	Breast_Mammary_Tissue	6.59225e-15	8.11638e-11	7.79207	Thyroid	3.58279e-27	4.25373e-23	-10.7963	5.48e-13	7.10208e-10	7.2129	0	1	1	1	3	NA	NA	10.4096	0.104221	-11.451	0.328618	7.9468	0.35083	NA	NA	2.24137e-25	0.916994	2.32436e-30	0.742445	1.91e-15	0.7257	NA	NA	2.85662e-21	0.998578	2.83905e-26	0.996082	2.50019e-12	0.992938
ABO	NA	NA	NA	Breast_Mammary_Tissue	6.59225e-15	8.11638e-11	7.79207	Vagina	3.8946e-23	1.09754e-18	9.90666	5.48e-13	7.10208e-10	7.2129	0	1	1	1	3	NA	NA	10.4096	0.104221	10.6958	-0.0962162	7.9468	0.35083	NA	NA	2.24137e-25	0.916994	1.06533e-26	0.923349	1.91e-15	0.7257	NA	NA	2.85662e-21	0.998578	3.09095e-22	0.995333	2.50019e-12	0.992938
ABO	NA	NA	NA	Breast_Mammary_Tissue	6.59225e-15	8.11638e-11	7.79207	smultixcan	1.31577e-81	1.54078e-76	6.19372	5.48e-13	7.10208e-10	7.2129	0	1	1	1	3	NA	NA	10.4096	0.104221	6.72374	-0.0166021	7.9468	0.35083	NA	NA	2.24137e-25	0.916994	2.55388e-96	0.927606	1.91e-15	0.7257	NA	NA	2.85662e-21	0.998578	3.05677e-91	0.999267	2.50019e-12	0.992938
ABO	NA	NA	NA	Cells_EBV-transformed_lymphocytes	3.96003e-08	5.03072e-05	-5.49263	Adipose_Subcutaneous	8.03778e-36	2.72055e-31	-12.4941	5.48e-13	7.10208e-10	7.2129	0	1	1	1	3	NA	NA	-6.03906	-0.172164	-13.6186	-0.0998399	7.9468	0.35083	NA	NA	1.55013e-09	0.863309	3.1037e-42	0.920471	1.91e-15	0.7257	NA	NA	4.09583e-06	0.997048	1.08012e-37	0.998569	2.50019e-12	0.992938
ABO	NA	NA	NA	Cells_EBV-transformed_lymphocytes	3.96003e-08	5.03072e-05	-5.49263	Adipose_Visceral_Omentum	9.43886e-16	1.54566e-11	8.03394	5.48e-13	7.10208e-10	7.2129	0	1	1	1	3	NA	NA	-6.03906	-0.172164	8.71168	-0.119391	7.9468	0.35083	NA	NA	1.55013e-09	0.863309	2.99416e-18	0.904965	1.91e-15	0.7257	NA	NA	4.09583e-06	0.997048	5.03663e-14	0.998949	2.50019e-12	0.992938
ABO	NA	NA	NA	Cells_EBV-transformed_lymphocytes	3.96003e-08	5.03072e-05	-5.49263	Adrenal_Gland	1.98878e-15	2.83232e-11	7.94204	5.48e-13	7.10208e-10	7.2129	0	1	1	1	3	NA	NA	-6.03906	-0.172164	8.66922	0.0314961	7.9468	0.35083	NA	NA	1.55013e-09	0.863309	4.35083e-18	0.974874	1.91e-15	0.7257	NA	NA	4.09583e-06	0.997048	6.37201e-14	0.998214	2.50019e-12	0.992938
ABO	NA	NA	NA	Cells_EBV-transformed_lymphocytes	3.96003e-08	5.03072e-05	-5.49263	Breast_Mammary_Tissue	1.95975e-12	8.52417e-09	-7.03732	5.48e-13	7.10208e-10	7.2129	0	1	1	1	3	NA	NA	-6.03906	-0.172164	-7.8476	-0.456716	7.9468	0.35083	NA	NA	1.55013e-09	0.863309	4.2406e-15	0.647875	1.91e-15	0.7257	NA	NA	4.09583e-06	0.997048	2.1707e-11	0.998717	2.50019e-12	0.992938
ABO	NA	NA	NA	Cells_EBV-transformed_lymphocytes	3.96003e-08	5.03072e-05	-5.49263	Colon_Transverse	9.49014e-23	1.52715e-18	-9.81725	5.48e-13	7.10208e-10	7.2129	0	1	1	1	3	NA	NA	-6.03906	-0.172164	-10.7719	-0.264689	7.9468	0.35083	NA	NA	1.55013e-09	0.863309	4.6703e-27	0.791249	1.91e-15	0.7257	NA	NA	4.09583e-06	0.997048	7.73051e-23	0.998427	2.50019e-12	0.992938
ABO	NA	NA	NA	Cells_EBV-transformed_lymphocytes	3.96003e-08	5.03072e-05	-5.49263	Esophagus_Mucosa	1.20908e-33	1.31629e-29	-12.0889	5.48e-13	7.10208e-10	7.2129	0	1	1	1	3	NA	NA	-6.03906	-0.172164	-13.0769	0.0690789	7.9468	0.35083	NA	NA	1.55013e-09	0.863309	4.4646e-39	0.944927	1.91e-15	0.7257	NA	NA	4.09583e-06	0.997048	4.43394e-35	0.99577	2.50019e-12	0.992938
ABO	NA	NA	NA	Cells_EBV-transformed_lymphocytes	3.96003e-08	5.03072e-05	-5.49263	Heart_Atrial_Appendage	1.76991e-31	5.02071e-27	11.6721	5.48e-13	7.10208e-10	7.2129	0	1	1	1	3	NA	NA	-6.03906	-0.172164	12.6736	0.14023	7.9468	0.35083	NA	NA	1.55013e-09	0.863309	8.27717e-37	0.888478	1.91e-15	0.7257	NA	NA	4.09583e-06	0.997048	2.41495e-32	0.998926	2.50019e-12	0.992938
ABO	NA	NA	NA	Cells_EBV-transformed_lymphocytes	3.96003e-08	5.03072e-05	-5.49263	Heart_Left_Ventricle	1.36285e-33	3.10825e-29	-12.0791	5.48e-13	7.10208e-10	7.2129	0	1	1	1	3	NA	NA	-6.03906	-0.172164	-13.0826	0.0160612	7.9468	0.35083	NA	NA	1.55013e-09	0.863309	4.14247e-39	0.987186	1.91e-15	0.7257	NA	NA	4.09583e-06	0.997048	9.72279e-35	0.99909	2.50019e-12	0.992938
ABO	NA	NA	NA	Cells_EBV-transformed_lymphocytes	3.96003e-08	5.03072e-05	-5.49263	Kidney_Cortex	8.50988e-24	1.56284e-19	-10.0575	5.48e-13	7.10208e-10	7.2129	0	1	1	1	3	NA	NA	-6.03906	-0.172164	-11.055	-0.256819	7.9468	0.35083	NA	NA	1.55013e-09	0.863309	2.07279e-28	0.797319	1.91e-15	0.7257	NA	NA	4.09583e-06	0.997048	3.91903e-24	0.996956	2.50019e-12	0.992938
ABO	NA	NA	NA	Cells_EBV-transformed_lymphocytes	3.96003e-08	5.03072e-05	-5.49263	Lung	1.9126e-15	6.66674e-11	7.94689	5.48e-13	7.10208e-10	7.2129	0	1	1	1	3	NA	NA	-6.03906	-0.172164	8.5973	-0.0211754	7.9468	0.35083	NA	NA	1.55013e-09	0.863309	8.16157e-18	0.983106	1.91e-15	0.7257	NA	NA	4.09583e-06	0.997048	2.92478e-13	0.998673	2.50019e-12	0.992938
ABO	NA	NA	NA	Cells_EBV-transformed_lymphocytes	3.96003e-08	5.03072e-05	-5.49263	Minor_Salivary_Gland	2.01995e-23	5.84997e-19	-9.97206	5.48e-13	7.10208e-10	7.2129	0	1	1	1	3	NA	NA	-6.03906	-0.172164	-10.9582	-0.268858	7.9468	0.35083	NA	NA	1.55013e-09	0.863309	6.07009e-28	0.788039	1.91e-15	0.7257	NA	NA	4.09583e-06	0.997048	1.80901e-23	0.996919	2.50019e-12	0.992938
ABO	NA	NA	NA	Cells_EBV-transformed_lymphocytes	3.96003e-08	5.03072e-05	-5.49263	Nerve_Tibial	5.71253e-34	2.0556e-29	-12.1503	5.48e-13	7.10208e-10	7.2129	0	1	1	1	3	NA	NA	-6.03906	-0.172164	-13.203	-0.06151	7.9468	0.35083	NA	NA	1.55013e-09	0.863309	8.43285e-40	0.950953	1.91e-15	0.7257	NA	NA	4.09583e-06	0.997048	3.12108e-35	0.999067	2.50019e-12	0.992938
ABO	NA	NA	NA	Cells_EBV-transformed_lymphocytes	3.96003e-08	5.03072e-05	-5.49263	Ovary	5.14506e-16	5.38979e-12	8.10802	5.48e-13	7.10208e-10	7.2129	0	1	1	1	3	NA	NA	-6.03906	-0.172164	8.78649	-0.123769	7.9468	0.35083	NA	NA	1.55013e-09	0.863309	1.54301e-18	0.901498	1.91e-15	0.7257	NA	NA	4.09583e-06	0.997048	1.6613e-14	0.998108	2.50019e-12	0.992938
ABO	NA	NA	NA	Cells_EBV-transformed_lymphocytes	3.96003e-08	5.03072e-05	-5.49263	Pancreas	1.36285e-33	3.23718e-29	12.0791	5.48e-13	7.10208e-10	7.2129	0	1	1	1	3	NA	NA	-6.03906	-0.172164	13.0826	-0.0160612	7.9468	0.35083	NA	NA	1.55013e-09	0.863309	4.14247e-39	0.987186	1.91e-15	0.7257	NA	NA	4.09583e-06	0.997048	1.01254e-34	0.998547	2.50019e-12	0.992938
ABO	NA	NA	NA	Cells_EBV-transformed_lymphocytes	3.96003e-08	5.03072e-05	-5.49263	Prostate	1.76991e-31	5.72779e-27	-11.6721	5.48e-13	7.10208e-10	7.2129	0	1	1	1	3	NA	NA	-6.03906	-0.172164	-12.6736	-0.14023	7.9468	0.35083	NA	NA	1.55013e-09	0.863309	8.27717e-37	0.888478	1.91e-15	0.7257	NA	NA	4.09583e-06	0.997048	2.75886e-32	0.997992	2.50019e-12	0.992938
ABO	NA	NA	NA	Cells_EBV-transformed_lymphocytes	3.96003e-08	5.03072e-05	-5.49263	Skin_Not_Sun_Exposed_Suprapubic	1.86153e-15	3.08223e-11	-7.95024	5.48e-13	7.10208e-10	7.2129	0	1	1	1	3	NA	NA	-6.03906	-0.172164	-8.65462	0.0104987	7.9468	0.35083	NA	NA	1.55013e-09	0.863309	4.94572e-18	0.991623	1.91e-15	0.7257	NA	NA	4.09583e-06	0.997048	1.6811e-13	0.999076	2.50019e-12	0.992938
ABO	NA	NA	NA	Cells_EBV-transformed_lymphocytes	3.96003e-08	5.03072e-05	-5.49263	Skin_Sun_Exposed_Lower_leg	4.99965e-31	1.66713e-26	11.5834	5.48e-13	7.10208e-10	7.2129	0	1	1	1	3	NA	NA	-6.03906	-0.172164	12.668	0.424779	7.9468	0.35083	NA	NA	1.55013e-09	0.863309	8.89111e-37	0.670998	1.91e-15	0.7257	NA	NA	4.09583e-06	0.997048	3.04618e-32	0.99598	2.50019e-12	0.992938
ABO	NA	NA	NA	Cells_EBV-transformed_lymphocytes	3.96003e-08	5.03072e-05	-5.49263	Small_Intestine_Terminal_Ileum	2.02692e-12	1.02248e-08	-7.03262	5.48e-13	7.10208e-10	7.2129	0	1	1	1	3	NA	NA	-6.03906	-0.172164	-7.84146	-0.45424	7.9468	0.35083	NA	NA	1.55013e-09	0.863309	4.45341e-15	0.649656	1.91e-15	0.7257	NA	NA	4.09583e-06	0.997048	2.31303e-11	0.996077	2.50019e-12	0.992938
ABO	NA	NA	NA	Cells_EBV-transformed_lymphocytes	3.96003e-08	5.03072e-05	-5.49263	Stomach	1.20908e-33	3.39593e-29	-12.0889	5.48e-13	7.10208e-10	7.2129	0	1	1	1	3	NA	NA	-6.03906	-0.172164	-13.0769	0.0690789	7.9468	0.35083	NA	NA	1.55013e-09	0.863309	4.4646e-39	0.944927	1.91e-15	0.7257	NA	NA	4.09583e-06	0.997048	1.28996e-34	0.999089	2.50019e-12	0.992938
ABO	NA	NA	NA	Cells_EBV-transformed_lymphocytes	3.96003e-08	5.03072e-05	-5.49263	Testis	1.95975e-12	1.77103e-08	-7.03732	5.48e-13	7.10208e-10	7.2129	0	1	1	1	3	NA	NA	-6.03906	-0.172164	-7.8476	-0.35889	7.9468	0.35083	NA	NA	1.55013e-09	0.863309	4.2406e-15	0.719678	1.91e-15	0.7257	NA	NA	4.09583e-06	0.997048	4.69392e-11	0.998688	2.50019e-12	0.992938
ABO	NA	NA	NA	Cells_EBV-transformed_lymphocytes	3.96003e-08	5.03072e-05	-5.49263	Thyroid	3.58279e-27	4.25373e-23	-10.7963	5.48e-13	7.10208e-10	7.2129	0	1	1	1	3	NA	NA	-6.03906	-0.172164	-11.451	0.328618	7.9468	0.35083	NA	NA	1.55013e-09	0.863309	2.32436e-30	0.742445	1.91e-15	0.7257	NA	NA	4.09583e-06	0.997048	2.83905e-26	0.996082	2.50019e-12	0.992938
ABO	NA	NA	NA	Cells_EBV-transformed_lymphocytes	3.96003e-08	5.03072e-05	-5.49263	Vagina	3.8946e-23	1.09754e-18	9.90666	5.48e-13	7.10208e-10	7.2129	0	1	1	1	3	NA	NA	-6.03906	-0.172164	10.6958	-0.0962162	7.9468	0.35083	NA	NA	1.55013e-09	0.863309	1.06533e-26	0.923349	1.91e-15	0.7257	NA	NA	4.09583e-06	0.997048	3.09095e-22	0.995333	2.50019e-12	0.992938
ABO	NA	NA	NA	Cells_EBV-transformed_lymphocytes	3.96003e-08	5.03072e-05	-5.49263	smultixcan	1.31577e-81	1.54078e-76	6.19372	5.48e-13	7.10208e-10	7.2129	0	1	1	1	3	NA	NA	-6.03906	-0.172164	6.72374	-0.0166021	7.9468	0.35083	NA	NA	1.55013e-09	0.863309	2.55388e-96	0.927606	1.91e-15	0.7257	NA	NA	4.09583e-06	0.997048	3.05677e-91	0.999267	2.50019e-12	0.992938
ABO	NA	NA	NA	Colon_Sigmoid	1.61061e-25	1.95351e-21	10.441	Adipose_Subcutaneous	8.03778e-36	2.72055e-31	-12.4941	5.48e-13	7.10208e-10	7.2129	0	1	1	1	3	NA	NA	11.6315	-0.347231	-13.6186	-0.0998399	7.9468	0.35083	NA	NA	2.84949e-31	0.728418	3.1037e-42	0.920471	1.91e-15	0.7257	NA	NA	3.57896e-27	0.998938	1.08012e-37	0.998569	2.50019e-12	0.992938
ABO	NA	NA	NA	Colon_Sigmoid	1.61061e-25	1.95351e-21	10.441	Adipose_Visceral_Omentum	9.43886e-16	1.54566e-11	8.03394	5.48e-13	7.10208e-10	7.2129	0	1	1	1	3	NA	NA	11.6315	-0.347231	8.71168	-0.119391	7.9468	0.35083	NA	NA	2.84949e-31	0.728418	2.99416e-18	0.904965	1.91e-15	0.7257	NA	NA	3.57896e-27	0.998938	5.03663e-14	0.998949	2.50019e-12	0.992938
ABO	NA	NA	NA	Colon_Sigmoid	1.61061e-25	1.95351e-21	10.441	Adrenal_Gland	1.98878e-15	2.83232e-11	7.94204	5.48e-13	7.10208e-10	7.2129	0	1	1	1	3	NA	NA	11.6315	-0.347231	8.66922	0.0314961	7.9468	0.35083	NA	NA	2.84949e-31	0.728418	4.35083e-18	0.974874	1.91e-15	0.7257	NA	NA	3.57896e-27	0.998938	6.37201e-14	0.998214	2.50019e-12	0.992938
ABO	NA	NA	NA	Colon_Sigmoid	1.61061e-25	1.95351e-21	10.441	Breast_Mammary_Tissue	1.95975e-12	8.52417e-09	-7.03732	5.48e-13	7.10208e-10	7.2129	0	1	1	1	3	NA	NA	11.6315	-0.347231	-7.8476	-0.456716	7.9468	0.35083	NA	NA	2.84949e-31	0.728418	4.2406e-15	0.647875	1.91e-15	0.7257	NA	NA	3.57896e-27	0.998938	2.1707e-11	0.998717	2.50019e-12	0.992938
ABO	NA	NA	NA	Colon_Sigmoid	1.61061e-25	1.95351e-21	10.441	Colon_Transverse	9.49014e-23	1.52715e-18	-9.81725	5.48e-13	7.10208e-10	7.2129	0	1	1	1	3	NA	NA	11.6315	-0.347231	-10.7719	-0.264689	7.9468	0.35083	NA	NA	2.84949e-31	0.728418	4.6703e-27	0.791249	1.91e-15	0.7257	NA	NA	3.57896e-27	0.998938	7.73051e-23	0.998427	2.50019e-12	0.992938
ABO	NA	NA	NA	Colon_Sigmoid	1.61061e-25	1.95351e-21	10.441	Esophagus_Mucosa	1.20908e-33	1.31629e-29	-12.0889	5.48e-13	7.10208e-10	7.2129	0	1	1	1	3	NA	NA	11.6315	-0.347231	-13.0769	0.0690789	7.9468	0.35083	NA	NA	2.84949e-31	0.728418	4.4646e-39	0.944927	1.91e-15	0.7257	NA	NA	3.57896e-27	0.998938	4.43394e-35	0.99577	2.50019e-12	0.992938
ABO	NA	NA	NA	Colon_Sigmoid	1.61061e-25	1.95351e-21	10.441	Heart_Atrial_Appendage	1.76991e-31	5.02071e-27	11.6721	5.48e-13	7.10208e-10	7.2129	0	1	1	1	3	NA	NA	11.6315	-0.347231	12.6736	0.14023	7.9468	0.35083	NA	NA	2.84949e-31	0.728418	8.27717e-37	0.888478	1.91e-15	0.7257	NA	NA	3.57896e-27	0.998938	2.41495e-32	0.998926	2.50019e-12	0.992938
ABO	NA	NA	NA	Colon_Sigmoid	1.61061e-25	1.95351e-21	10.441	Heart_Left_Ventricle	1.36285e-33	3.10825e-29	-12.0791	5.48e-13	7.10208e-10	7.2129	0	1	1	1	3	NA	NA	11.6315	-0.347231	-13.0826	0.0160612	7.9468	0.35083	NA	NA	2.84949e-31	0.728418	4.14247e-39	0.987186	1.91e-15	0.7257	NA	NA	3.57896e-27	0.998938	9.72279e-35	0.99909	2.50019e-12	0.992938
ABO	NA	NA	NA	Colon_Sigmoid	1.61061e-25	1.95351e-21	10.441	Kidney_Cortex	8.50988e-24	1.56284e-19	-10.0575	5.48e-13	7.10208e-10	7.2129	0	1	1	1	3	NA	NA	11.6315	-0.347231	-11.055	-0.256819	7.9468	0.35083	NA	NA	2.84949e-31	0.728418	2.07279e-28	0.797319	1.91e-15	0.7257	NA	NA	3.57896e-27	0.998938	3.91903e-24	0.996956	2.50019e-12	0.992938
ABO	NA	NA	NA	Colon_Sigmoid	1.61061e-25	1.95351e-21	10.441	Lung	1.9126e-15	6.66674e-11	7.94689	5.48e-13	7.10208e-10	7.2129	0	1	1	1	3	NA	NA	11.6315	-0.347231	8.5973	-0.0211754	7.9468	0.35083	NA	NA	2.84949e-31	0.728418	8.16157e-18	0.983106	1.91e-15	0.7257	NA	NA	3.57896e-27	0.998938	2.92478e-13	0.998673	2.50019e-12	0.992938
ABO	NA	NA	NA	Colon_Sigmoid	1.61061e-25	1.95351e-21	10.441	Minor_Salivary_Gland	2.01995e-23	5.84997e-19	-9.97206	5.48e-13	7.10208e-10	7.2129	0	1	1	1	3	NA	NA	11.6315	-0.347231	-10.9582	-0.268858	7.9468	0.35083	NA	NA	2.84949e-31	0.728418	6.07009e-28	0.788039	1.91e-15	0.7257	NA	NA	3.57896e-27	0.998938	1.80901e-23	0.996919	2.50019e-12	0.992938
ABO	NA	NA	NA	Colon_Sigmoid	1.61061e-25	1.95351e-21	10.441	Nerve_Tibial	5.71253e-34	2.0556e-29	-12.1503	5.48e-13	7.10208e-10	7.2129	0	1	1	1	3	NA	NA	11.6315	-0.347231	-13.203	-0.06151	7.9468	0.35083	NA	NA	2.84949e-31	0.728418	8.43285e-40	0.950953	1.91e-15	0.7257	NA	NA	3.57896e-27	0.998938	3.12108e-35	0.999067	2.50019e-12	0.992938
ABO	NA	NA	NA	Colon_Sigmoid	1.61061e-25	1.95351e-21	10.441	Ovary	5.14506e-16	5.38979e-12	8.10802	5.48e-13	7.10208e-10	7.2129	0	1	1	1	3	NA	NA	11.6315	-0.347231	8.78649	-0.123769	7.9468	0.35083	NA	NA	2.84949e-31	0.728418	1.54301e-18	0.901498	1.91e-15	0.7257	NA	NA	3.57896e-27	0.998938	1.6613e-14	0.998108	2.50019e-12	0.992938
ABO	NA	NA	NA	Colon_Sigmoid	1.61061e-25	1.95351e-21	10.441	Pancreas	1.36285e-33	3.23718e-29	12.0791	5.48e-13	7.10208e-10	7.2129	0	1	1	1	3	NA	NA	11.6315	-0.347231	13.0826	-0.0160612	7.9468	0.35083	NA	NA	2.84949e-31	0.728418	4.14247e-39	0.987186	1.91e-15	0.7257	NA	NA	3.57896e-27	0.998938	1.01254e-34	0.998547	2.50019e-12	0.992938
ABO	NA	NA	NA	Colon_Sigmoid	1.61061e-25	1.95351e-21	10.441	Prostate	1.76991e-31	5.72779e-27	-11.6721	5.48e-13	7.10208e-10	7.2129	0	1	1	1	3	NA	NA	11.6315	-0.347231	-12.6736	-0.14023	7.9468	0.35083	NA	NA	2.84949e-31	0.728418	8.27717e-37	0.888478	1.91e-15	0.7257	NA	NA	3.57896e-27	0.998938	2.75886e-32	0.997992	2.50019e-12	0.992938
ABO	NA	NA	NA	Colon_Sigmoid	1.61061e-25	1.95351e-21	10.441	Skin_Not_Sun_Exposed_Suprapubic	1.86153e-15	3.08223e-11	-7.95024	5.48e-13	7.10208e-10	7.2129	0	1	1	1	3	NA	NA	11.6315	-0.347231	-8.65462	0.0104987	7.9468	0.35083	NA	NA	2.84949e-31	0.728418	4.94572e-18	0.991623	1.91e-15	0.7257	NA	NA	3.57896e-27	0.998938	1.6811e-13	0.999076	2.50019e-12	0.992938
ABO	NA	NA	NA	Colon_Sigmoid	1.61061e-25	1.95351e-21	10.441	Skin_Sun_Exposed_Lower_leg	4.99965e-31	1.66713e-26	11.5834	5.48e-13	7.10208e-10	7.2129	0	1	1	1	3	NA	NA	11.6315	-0.347231	12.668	0.424779	7.9468	0.35083	NA	NA	2.84949e-31	0.728418	8.89111e-37	0.670998	1.91e-15	0.7257	NA	NA	3.57896e-27	0.998938	3.04618e-32	0.99598	2.50019e-12	0.992938
ABO	NA	NA	NA	Colon_Sigmoid	1.61061e-25	1.95351e-21	10.441	Small_Intestine_Terminal_Ileum	2.02692e-12	1.02248e-08	-7.03262	5.48e-13	7.10208e-10	7.2129	0	1	1	1	3	NA	NA	11.6315	-0.347231	-7.84146	-0.45424	7.9468	0.35083	NA	NA	2.84949e-31	0.728418	4.45341e-15	0.649656	1.91e-15	0.7257	NA	NA	3.57896e-27	0.998938	2.31303e-11	0.996077	2.50019e-12	0.992938
ABO	NA	NA	NA	Colon_Sigmoid	1.61061e-25	1.95351e-21	10.441	Stomach	1.20908e-33	3.39593e-29	-12.0889	5.48e-13	7.10208e-10	7.2129	0	1	1	1	3	NA	NA	11.6315	-0.347231	-13.0769	0.0690789	7.9468	0.35083	NA	NA	2.84949e-31	0.728418	4.4646e-39	0.944927	1.91e-15	0.7257	NA	NA	3.57896e-27	0.998938	1.28996e-34	0.999089	2.50019e-12	0.992938
ABO	NA	NA	NA	Colon_Sigmoid	1.61061e-25	1.95351e-21	10.441	Testis	1.95975e-12	1.77103e-08	-7.03732	5.48e-13	7.10208e-10	7.2129	0	1	1	1	3	NA	NA	11.6315	-0.347231	-7.8476	-0.35889	7.9468	0.35083	NA	NA	2.84949e-31	0.728418	4.2406e-15	0.719678	1.91e-15	0.7257	NA	NA	3.57896e-27	0.998938	4.69392e-11	0.998688	2.50019e-12	0.992938
ABO	NA	NA	NA	Colon_Sigmoid	1.61061e-25	1.95351e-21	10.441	Thyroid	3.58279e-27	4.25373e-23	-10.7963	5.48e-13	7.10208e-10	7.2129	0	1	1	1	3	NA	NA	11.6315	-0.347231	-11.451	0.328618	7.9468	0.35083	NA	NA	2.84949e-31	0.728418	2.32436e-30	0.742445	1.91e-15	0.7257	NA	NA	3.57896e-27	0.998938	2.83905e-26	0.996082	2.50019e-12	0.992938
ABO	NA	NA	NA	Colon_Sigmoid	1.61061e-25	1.95351e-21	10.441	Vagina	3.8946e-23	1.09754e-18	9.90666	5.48e-13	7.10208e-10	7.2129	0	1	1	1	3	NA	NA	11.6315	-0.347231	10.6958	-0.0962162	7.9468	0.35083	NA	NA	2.84949e-31	0.728418	1.06533e-26	0.923349	1.91e-15	0.7257	NA	NA	3.57896e-27	0.998938	3.09095e-22	0.995333	2.50019e-12	0.992938
ABO	NA	NA	NA	Colon_Sigmoid	1.61061e-25	1.95351e-21	10.441	smultixcan	1.31577e-81	1.54078e-76	6.19372	5.48e-13	7.10208e-10	7.2129	0	1	1	1	3	NA	NA	11.6315	-0.347231	6.72374	-0.0166021	7.9468	0.35083	NA	NA	2.84949e-31	0.728418	2.55388e-96	0.927606	1.91e-15	0.7257	NA	NA	3.57896e-27	0.998938	3.05677e-91	0.999267	2.50019e-12	0.992938
ABO	NA	NA	NA	Esophagus_Gastroesophageal_Junction	1.85241e-25	2.21882e-21	10.4277	Adipose_Subcutaneous	8.03778e-36	2.72055e-31	-12.4941	5.48e-13	7.10208e-10	7.2129	0	1	1	1	3	NA	NA	10.8419	-1.04208	-13.6186	-0.0998399	7.9468	0.35083	NA	NA	2.17798e-27	0.297374	3.1037e-42	0.920471	1.91e-15	0.7257	NA	NA	2.70483e-23	0.998987	1.08012e-37	0.998569	2.50019e-12	0.992938
ABO	NA	NA	NA	Esophagus_Gastroesophageal_Junction	1.85241e-25	2.21882e-21	10.4277	Adipose_Visceral_Omentum	9.43886e-16	1.54566e-11	8.03394	5.48e-13	7.10208e-10	7.2129	0	1	1	1	3	NA	NA	10.8419	-1.04208	8.71168	-0.119391	7.9468	0.35083	NA	NA	2.17798e-27	0.297374	2.99416e-18	0.904965	1.91e-15	0.7257	NA	NA	2.70483e-23	0.998987	5.03663e-14	0.998949	2.50019e-12	0.992938
ABO	NA	NA	NA	Esophagus_Gastroesophageal_Junction	1.85241e-25	2.21882e-21	10.4277	Adrenal_Gland	1.98878e-15	2.83232e-11	7.94204	5.48e-13	7.10208e-10	7.2129	0	1	1	1	3	NA	NA	10.8419	-1.04208	8.66922	0.0314961	7.9468	0.35083	NA	NA	2.17798e-27	0.297374	4.35083e-18	0.974874	1.91e-15	0.7257	NA	NA	2.70483e-23	0.998987	6.37201e-14	0.998214	2.50019e-12	0.992938
ABO	NA	NA	NA	Esophagus_Gastroesophageal_Junction	1.85241e-25	2.21882e-21	10.4277	Breast_Mammary_Tissue	1.95975e-12	8.52417e-09	-7.03732	5.48e-13	7.10208e-10	7.2129	0	1	1	1	3	NA	NA	10.8419	-1.04208	-7.8476	-0.456716	7.9468	0.35083	NA	NA	2.17798e-27	0.297374	4.2406e-15	0.647875	1.91e-15	0.7257	NA	NA	2.70483e-23	0.998987	2.1707e-11	0.998717	2.50019e-12	0.992938
ABO	NA	NA	NA	Esophagus_Gastroesophageal_Junction	1.85241e-25	2.21882e-21	10.4277	Colon_Transverse	9.49014e-23	1.52715e-18	-9.81725	5.48e-13	7.10208e-10	7.2129	0	1	1	1	3	NA	NA	10.8419	-1.04208	-10.7719	-0.264689	7.9468	0.35083	NA	NA	2.17798e-27	0.297374	4.6703e-27	0.791249	1.91e-15	0.7257	NA	NA	2.70483e-23	0.998987	7.73051e-23	0.998427	2.50019e-12	0.992938
ABO	NA	NA	NA	Esophagus_Gastroesophageal_Junction	1.85241e-25	2.21882e-21	10.4277	Esophagus_Mucosa	1.20908e-33	1.31629e-29	-12.0889	5.48e-13	7.10208e-10	7.2129	0	1	1	1	3	NA	NA	10.8419	-1.04208	-13.0769	0.0690789	7.9468	0.35083	NA	NA	2.17798e-27	0.297374	4.4646e-39	0.944927	1.91e-15	0.7257	NA	NA	2.70483e-23	0.998987	4.43394e-35	0.99577	2.50019e-12	0.992938
ABO	NA	NA	NA	Esophagus_Gastroesophageal_Junction	1.85241e-25	2.21882e-21	10.4277	Heart_Atrial_Appendage	1.76991e-31	5.02071e-27	11.6721	5.48e-13	7.10208e-10	7.2129	0	1	1	1	3	NA	NA	10.8419	-1.04208	12.6736	0.14023	7.9468	0.35083	NA	NA	2.17798e-27	0.297374	8.27717e-37	0.888478	1.91e-15	0.7257	NA	NA	2.70483e-23	0.998987	2.41495e-32	0.998926	2.50019e-12	0.992938
ABO	NA	NA	NA	Esophagus_Gastroesophageal_Junction	1.85241e-25	2.21882e-21	10.4277	Heart_Left_Ventricle	1.36285e-33	3.10825e-29	-12.0791	5.48e-13	7.10208e-10	7.2129	0	1	1	1	3	NA	NA	10.8419	-1.04208	-13.0826	0.0160612	7.9468	0.35083	NA	NA	2.17798e-27	0.297374	4.14247e-39	0.987186	1.91e-15	0.7257	NA	NA	2.70483e-23	0.998987	9.72279e-35	0.99909	2.50019e-12	0.992938
ABO	NA	NA	NA	Esophagus_Gastroesophageal_Junction	1.85241e-25	2.21882e-21	10.4277	Kidney_Cortex	8.50988e-24	1.56284e-19	-10.0575	5.48e-13	7.10208e-10	7.2129	0	1	1	1	3	NA	NA	10.8419	-1.04208	-11.055	-0.256819	7.9468	0.35083	NA	NA	2.17798e-27	0.297374	2.07279e-28	0.797319	1.91e-15	0.7257	NA	NA	2.70483e-23	0.998987	3.91903e-24	0.996956	2.50019e-12	0.992938
ABO	NA	NA	NA	Esophagus_Gastroesophageal_Junction	1.85241e-25	2.21882e-21	10.4277	Lung	1.9126e-15	6.66674e-11	7.94689	5.48e-13	7.10208e-10	7.2129	0	1	1	1	3	NA	NA	10.8419	-1.04208	8.5973	-0.0211754	7.9468	0.35083	NA	NA	2.17798e-27	0.297374	8.16157e-18	0.983106	1.91e-15	0.7257	NA	NA	2.70483e-23	0.998987	2.92478e-13	0.998673	2.50019e-12	0.992938
ABO	NA	NA	NA	Esophagus_Gastroesophageal_Junction	1.85241e-25	2.21882e-21	10.4277	Minor_Salivary_Gland	2.01995e-23	5.84997e-19	-9.97206	5.48e-13	7.10208e-10	7.2129	0	1	1	1	3	NA	NA	10.8419	-1.04208	-10.9582	-0.268858	7.9468	0.35083	NA	NA	2.17798e-27	0.297374	6.07009e-28	0.788039	1.91e-15	0.7257	NA	NA	2.70483e-23	0.998987	1.80901e-23	0.996919	2.50019e-12	0.992938
ABO	NA	NA	NA	Esophagus_Gastroesophageal_Junction	1.85241e-25	2.21882e-21	10.4277	Nerve_Tibial	5.71253e-34	2.0556e-29	-12.1503	5.48e-13	7.10208e-10	7.2129	0	1	1	1	3	NA	NA	10.8419	-1.04208	-13.203	-0.06151	7.9468	0.35083	NA	NA	2.17798e-27	0.297374	8.43285e-40	0.950953	1.91e-15	0.7257	NA	NA	2.70483e-23	0.998987	3.12108e-35	0.999067	2.50019e-12	0.992938
ABO	NA	NA	NA	Esophagus_Gastroesophageal_Junction	1.85241e-25	2.21882e-21	10.4277	Ovary	5.14506e-16	5.38979e-12	8.10802	5.48e-13	7.10208e-10	7.2129	0	1	1	1	3	NA	NA	10.8419	-1.04208	8.78649	-0.123769	7.9468	0.35083	NA	NA	2.17798e-27	0.297374	1.54301e-18	0.901498	1.91e-15	0.7257	NA	NA	2.70483e-23	0.998987	1.6613e-14	0.998108	2.50019e-12	0.992938
ABO	NA	NA	NA	Esophagus_Gastroesophageal_Junction	1.85241e-25	2.21882e-21	10.4277	Pancreas	1.36285e-33	3.23718e-29	12.0791	5.48e-13	7.10208e-10	7.2129	0	1	1	1	3	NA	NA	10.8419	-1.04208	13.0826	-0.0160612	7.9468	0.35083	NA	NA	2.17798e-27	0.297374	4.14247e-39	0.987186	1.91e-15	0.7257	NA	NA	2.70483e-23	0.998987	1.01254e-34	0.998547	2.50019e-12	0.992938
ABO	NA	NA	NA	Esophagus_Gastroesophageal_Junction	1.85241e-25	2.21882e-21	10.4277	Prostate	1.76991e-31	5.72779e-27	-11.6721	5.48e-13	7.10208e-10	7.2129	0	1	1	1	3	NA	NA	10.8419	-1.04208	-12.6736	-0.14023	7.9468	0.35083	NA	NA	2.17798e-27	0.297374	8.27717e-37	0.888478	1.91e-15	0.7257	NA	NA	2.70483e-23	0.998987	2.75886e-32	0.997992	2.50019e-12	0.992938
ABO	NA	NA	NA	Esophagus_Gastroesophageal_Junction	1.85241e-25	2.21882e-21	10.4277	Skin_Not_Sun_Exposed_Suprapubic	1.86153e-15	3.08223e-11	-7.95024	5.48e-13	7.10208e-10	7.2129	0	1	1	1	3	NA	NA	10.8419	-1.04208	-8.65462	0.0104987	7.9468	0.35083	NA	NA	2.17798e-27	0.297374	4.94572e-18	0.991623	1.91e-15	0.7257	NA	NA	2.70483e-23	0.998987	1.6811e-13	0.999076	2.50019e-12	0.992938
ABO	NA	NA	NA	Esophagus_Gastroesophageal_Junction	1.85241e-25	2.21882e-21	10.4277	Skin_Sun_Exposed_Lower_leg	4.99965e-31	1.66713e-26	11.5834	5.48e-13	7.10208e-10	7.2129	0	1	1	1	3	NA	NA	10.8419	-1.04208	12.668	0.424779	7.9468	0.35083	NA	NA	2.17798e-27	0.297374	8.89111e-37	0.670998	1.91e-15	0.7257	NA	NA	2.70483e-23	0.998987	3.04618e-32	0.99598	2.50019e-12	0.992938
ABO	NA	NA	NA	Esophagus_Gastroesophageal_Junction	1.85241e-25	2.21882e-21	10.4277	Small_Intestine_Terminal_Ileum	2.02692e-12	1.02248e-08	-7.03262	5.48e-13	7.10208e-10	7.2129	0	1	1	1	3	NA	NA	10.8419	-1.04208	-7.84146	-0.45424	7.9468	0.35083	NA	NA	2.17798e-27	0.297374	4.45341e-15	0.649656	1.91e-15	0.7257	NA	NA	2.70483e-23	0.998987	2.31303e-11	0.996077	2.50019e-12	0.992938
ABO	NA	NA	NA	Esophagus_Gastroesophageal_Junction	1.85241e-25	2.21882e-21	10.4277	Stomach	1.20908e-33	3.39593e-29	-12.0889	5.48e-13	7.10208e-10	7.2129	0	1	1	1	3	NA	NA	10.8419	-1.04208	-13.0769	0.0690789	7.9468	0.35083	NA	NA	2.17798e-27	0.297374	4.4646e-39	0.944927	1.91e-15	0.7257	NA	NA	2.70483e-23	0.998987	1.28996e-34	0.999089	2.50019e-12	0.992938
ABO	NA	NA	NA	Esophagus_Gastroesophageal_Junction	1.85241e-25	2.21882e-21	10.4277	Testis	1.95975e-12	1.77103e-08	-7.03732	5.48e-13	7.10208e-10	7.2129	0	1	1	1	3	NA	NA	10.8419	-1.04208	-7.8476	-0.35889	7.9468	0.35083	NA	NA	2.17798e-27	0.297374	4.2406e-15	0.719678	1.91e-15	0.7257	NA	NA	2.70483e-23	0.998987	4.69392e-11	0.998688	2.50019e-12	0.992938
ABO	NA	NA	NA	Esophagus_Gastroesophageal_Junction	1.85241e-25	2.21882e-21	10.4277	Thyroid	3.58279e-27	4.25373e-23	-10.7963	5.48e-13	7.10208e-10	7.2129	0	1	1	1	3	NA	NA	10.8419	-1.04208	-11.451	0.328618	7.9468	0.35083	NA	NA	2.17798e-27	0.297374	2.32436e-30	0.742445	1.91e-15	0.7257	NA	NA	2.70483e-23	0.998987	2.83905e-26	0.996082	2.50019e-12	0.992938
ABO	NA	NA	NA	Esophagus_Gastroesophageal_Junction	1.85241e-25	2.21882e-21	10.4277	Vagina	3.8946e-23	1.09754e-18	9.90666	5.48e-13	7.10208e-10	7.2129	0	1	1	1	3	NA	NA	10.8419	-1.04208	10.6958	-0.0962162	7.9468	0.35083	NA	NA	2.17798e-27	0.297374	1.06533e-26	0.923349	1.91e-15	0.7257	NA	NA	2.70483e-23	0.998987	3.09095e-22	0.995333	2.50019e-12	0.992938
ABO	NA	NA	NA	Esophagus_Gastroesophageal_Junction	1.85241e-25	2.21882e-21	10.4277	smultixcan	1.31577e-81	1.54078e-76	6.19372	5.48e-13	7.10208e-10	7.2129	0	1	1	1	3	NA	NA	10.8419	-1.04208	6.72374	-0.0166021	7.9468	0.35083	NA	NA	2.17798e-27	0.297374	2.55388e-96	0.927606	1.91e-15	0.7257	NA	NA	2.70483e-23	0.998987	3.05677e-91	0.999267	2.50019e-12	0.992938
ABO	NA	NA	NA	Esophagus_Mucosa	9.21193e-17	1.14827e-12	8.31453	Adipose_Subcutaneous	8.03778e-36	2.72055e-31	-12.4941	5.48e-13	7.10208e-10	7.2129	0	1	1	1	3	NA	NA	8.91838	-0.256338	-13.6186	-0.0998399	7.9468	0.35083	NA	NA	4.73159e-19	0.79769	3.1037e-42	0.920471	1.91e-15	0.7257	NA	NA	6.07962e-15	0.999081	1.08012e-37	0.998569	2.50019e-12	0.992938
ABO	NA	NA	NA	Esophagus_Mucosa	9.21193e-17	1.14827e-12	8.31453	Adipose_Visceral_Omentum	9.43886e-16	1.54566e-11	8.03394	5.48e-13	7.10208e-10	7.2129	0	1	1	1	3	NA	NA	8.91838	-0.256338	8.71168	-0.119391	7.9468	0.35083	NA	NA	4.73159e-19	0.79769	2.99416e-18	0.904965	1.91e-15	0.7257	NA	NA	6.07962e-15	0.999081	5.03663e-14	0.998949	2.50019e-12	0.992938
ABO	NA	NA	NA	Esophagus_Mucosa	9.21193e-17	1.14827e-12	8.31453	Adrenal_Gland	1.98878e-15	2.83232e-11	7.94204	5.48e-13	7.10208e-10	7.2129	0	1	1	1	3	NA	NA	8.91838	-0.256338	8.66922	0.0314961	7.9468	0.35083	NA	NA	4.73159e-19	0.79769	4.35083e-18	0.974874	1.91e-15	0.7257	NA	NA	6.07962e-15	0.999081	6.37201e-14	0.998214	2.50019e-12	0.992938
ABO	NA	NA	NA	Esophagus_Mucosa	9.21193e-17	1.14827e-12	8.31453	Breast_Mammary_Tissue	1.95975e-12	8.52417e-09	-7.03732	5.48e-13	7.10208e-10	7.2129	0	1	1	1	3	NA	NA	8.91838	-0.256338	-7.8476	-0.456716	7.9468	0.35083	NA	NA	4.73159e-19	0.79769	4.2406e-15	0.647875	1.91e-15	0.7257	NA	NA	6.07962e-15	0.999081	2.1707e-11	0.998717	2.50019e-12	0.992938
ABO	NA	NA	NA	Esophagus_Mucosa	9.21193e-17	1.14827e-12	8.31453	Colon_Transverse	9.49014e-23	1.52715e-18	-9.81725	5.48e-13	7.10208e-10	7.2129	0	1	1	1	3	NA	NA	8.91838	-0.256338	-10.7719	-0.264689	7.9468	0.35083	NA	NA	4.73159e-19	0.79769	4.6703e-27	0.791249	1.91e-15	0.7257	NA	NA	6.07962e-15	0.999081	7.73051e-23	0.998427	2.50019e-12	0.992938
ABO	NA	NA	NA	Esophagus_Mucosa	9.21193e-17	1.14827e-12	8.31453	Esophagus_Mucosa	1.20908e-33	1.31629e-29	-12.0889	5.48e-13	7.10208e-10	7.2129	0	1	1	1	3	NA	NA	8.91838	-0.256338	-13.0769	0.0690789	7.9468	0.35083	NA	NA	4.73159e-19	0.79769	4.4646e-39	0.944927	1.91e-15	0.7257	NA	NA	6.07962e-15	0.999081	4.43394e-35	0.99577	2.50019e-12	0.992938
ABO	NA	NA	NA	Esophagus_Mucosa	9.21193e-17	1.14827e-12	8.31453	Heart_Atrial_Appendage	1.76991e-31	5.02071e-27	11.6721	5.48e-13	7.10208e-10	7.2129	0	1	1	1	3	NA	NA	8.91838	-0.256338	12.6736	0.14023	7.9468	0.35083	NA	NA	4.73159e-19	0.79769	8.27717e-37	0.888478	1.91e-15	0.7257	NA	NA	6.07962e-15	0.999081	2.41495e-32	0.998926	2.50019e-12	0.992938
ABO	NA	NA	NA	Esophagus_Mucosa	9.21193e-17	1.14827e-12	8.31453	Heart_Left_Ventricle	1.36285e-33	3.10825e-29	-12.0791	5.48e-13	7.10208e-10	7.2129	0	1	1	1	3	NA	NA	8.91838	-0.256338	-13.0826	0.0160612	7.9468	0.35083	NA	NA	4.73159e-19	0.79769	4.14247e-39	0.987186	1.91e-15	0.7257	NA	NA	6.07962e-15	0.999081	9.72279e-35	0.99909	2.50019e-12	0.992938
ABO	NA	NA	NA	Esophagus_Mucosa	9.21193e-17	1.14827e-12	8.31453	Kidney_Cortex	8.50988e-24	1.56284e-19	-10.0575	5.48e-13	7.10208e-10	7.2129	0	1	1	1	3	NA	NA	8.91838	-0.256338	-11.055	-0.256819	7.9468	0.35083	NA	NA	4.73159e-19	0.79769	2.07279e-28	0.797319	1.91e-15	0.7257	NA	NA	6.07962e-15	0.999081	3.91903e-24	0.996956	2.50019e-12	0.992938
ABO	NA	NA	NA	Esophagus_Mucosa	9.21193e-17	1.14827e-12	8.31453	Lung	1.9126e-15	6.66674e-11	7.94689	5.48e-13	7.10208e-10	7.2129	0	1	1	1	3	NA	NA	8.91838	-0.256338	8.5973	-0.0211754	7.9468	0.35083	NA	NA	4.73159e-19	0.79769	8.16157e-18	0.983106	1.91e-15	0.7257	NA	NA	6.07962e-15	0.999081	2.92478e-13	0.998673	2.50019e-12	0.992938
ABO	NA	NA	NA	Esophagus_Mucosa	9.21193e-17	1.14827e-12	8.31453	Minor_Salivary_Gland	2.01995e-23	5.84997e-19	-9.97206	5.48e-13	7.10208e-10	7.2129	0	1	1	1	3	NA	NA	8.91838	-0.256338	-10.9582	-0.268858	7.9468	0.35083	NA	NA	4.73159e-19	0.79769	6.07009e-28	0.788039	1.91e-15	0.7257	NA	NA	6.07962e-15	0.999081	1.80901e-23	0.996919	2.50019e-12	0.992938
ABO	NA	NA	NA	Esophagus_Mucosa	9.21193e-17	1.14827e-12	8.31453	Nerve_Tibial	5.71253e-34	2.0556e-29	-12.1503	5.48e-13	7.10208e-10	7.2129	0	1	1	1	3	NA	NA	8.91838	-0.256338	-13.203	-0.06151	7.9468	0.35083	NA	NA	4.73159e-19	0.79769	8.43285e-40	0.950953	1.91e-15	0.7257	NA	NA	6.07962e-15	0.999081	3.12108e-35	0.999067	2.50019e-12	0.992938
ABO	NA	NA	NA	Esophagus_Mucosa	9.21193e-17	1.14827e-12	8.31453	Ovary	5.14506e-16	5.38979e-12	8.10802	5.48e-13	7.10208e-10	7.2129	0	1	1	1	3	NA	NA	8.91838	-0.256338	8.78649	-0.123769	7.9468	0.35083	NA	NA	4.73159e-19	0.79769	1.54301e-18	0.901498	1.91e-15	0.7257	NA	NA	6.07962e-15	0.999081	1.6613e-14	0.998108	2.50019e-12	0.992938
ABO	NA	NA	NA	Esophagus_Mucosa	9.21193e-17	1.14827e-12	8.31453	Pancreas	1.36285e-33	3.23718e-29	12.0791	5.48e-13	7.10208e-10	7.2129	0	1	1	1	3	NA	NA	8.91838	-0.256338	13.0826	-0.0160612	7.9468	0.35083	NA	NA	4.73159e-19	0.79769	4.14247e-39	0.987186	1.91e-15	0.7257	NA	NA	6.07962e-15	0.999081	1.01254e-34	0.998547	2.50019e-12	0.992938
ABO	NA	NA	NA	Esophagus_Mucosa	9.21193e-17	1.14827e-12	8.31453	Prostate	1.76991e-31	5.72779e-27	-11.6721	5.48e-13	7.10208e-10	7.2129	0	1	1	1	3	NA	NA	8.91838	-0.256338	-12.6736	-0.14023	7.9468	0.35083	NA	NA	4.73159e-19	0.79769	8.27717e-37	0.888478	1.91e-15	0.7257	NA	NA	6.07962e-15	0.999081	2.75886e-32	0.997992	2.50019e-12	0.992938
ABO	NA	NA	NA	Esophagus_Mucosa	9.21193e-17	1.14827e-12	8.31453	Skin_Not_Sun_Exposed_Suprapubic	1.86153e-15	3.08223e-11	-7.95024	5.48e-13	7.10208e-10	7.2129	0	1	1	1	3	NA	NA	8.91838	-0.256338	-8.65462	0.0104987	7.9468	0.35083	NA	NA	4.73159e-19	0.79769	4.94572e-18	0.991623	1.91e-15	0.7257	NA	NA	6.07962e-15	0.999081	1.6811e-13	0.999076	2.50019e-12	0.992938
ABO	NA	NA	NA	Esophagus_Mucosa	9.21193e-17	1.14827e-12	8.31453	Skin_Sun_Exposed_Lower_leg	4.99965e-31	1.66713e-26	11.5834	5.48e-13	7.10208e-10	7.2129	0	1	1	1	3	NA	NA	8.91838	-0.256338	12.668	0.424779	7.9468	0.35083	NA	NA	4.73159e-19	0.79769	8.89111e-37	0.670998	1.91e-15	0.7257	NA	NA	6.07962e-15	0.999081	3.04618e-32	0.99598	2.50019e-12	0.992938
ABO	NA	NA	NA	Esophagus_Mucosa	9.21193e-17	1.14827e-12	8.31453	Small_Intestine_Terminal_Ileum	2.02692e-12	1.02248e-08	-7.03262	5.48e-13	7.10208e-10	7.2129	0	1	1	1	3	NA	NA	8.91838	-0.256338	-7.84146	-0.45424	7.9468	0.35083	NA	NA	4.73159e-19	0.79769	4.45341e-15	0.649656	1.91e-15	0.7257	NA	NA	6.07962e-15	0.999081	2.31303e-11	0.996077	2.50019e-12	0.992938
ABO	NA	NA	NA	Esophagus_Mucosa	9.21193e-17	1.14827e-12	8.31453	Stomach	1.20908e-33	3.39593e-29	-12.0889	5.48e-13	7.10208e-10	7.2129	0	1	1	1	3	NA	NA	8.91838	-0.256338	-13.0769	0.0690789	7.9468	0.35083	NA	NA	4.73159e-19	0.79769	4.4646e-39	0.944927	1.91e-15	0.7257	NA	NA	6.07962e-15	0.999081	1.28996e-34	0.999089	2.50019e-12	0.992938
ABO	NA	NA	NA	Esophagus_Mucosa	9.21193e-17	1.14827e-12	8.31453	Testis	1.95975e-12	1.77103e-08	-7.03732	5.48e-13	7.10208e-10	7.2129	0	1	1	1	3	NA	NA	8.91838	-0.256338	-7.8476	-0.35889	7.9468	0.35083	NA	NA	4.73159e-19	0.79769	4.2406e-15	0.719678	1.91e-15	0.7257	NA	NA	6.07962e-15	0.999081	4.69392e-11	0.998688	2.50019e-12	0.992938
ABO	NA	NA	NA	Esophagus_Mucosa	9.21193e-17	1.14827e-12	8.31453	Thyroid	3.58279e-27	4.25373e-23	-10.7963	5.48e-13	7.10208e-10	7.2129	0	1	1	1	3	NA	NA	8.91838	-0.256338	-11.451	0.328618	7.9468	0.35083	NA	NA	4.73159e-19	0.79769	2.32436e-30	0.742445	1.91e-15	0.7257	NA	NA	6.07962e-15	0.999081	2.83905e-26	0.996082	2.50019e-12	0.992938
ABO	NA	NA	NA	Esophagus_Mucosa	9.21193e-17	1.14827e-12	8.31453	Vagina	3.8946e-23	1.09754e-18	9.90666	5.48e-13	7.10208e-10	7.2129	0	1	1	1	3	NA	NA	8.91838	-0.256338	10.6958	-0.0962162	7.9468	0.35083	NA	NA	4.73159e-19	0.79769	1.06533e-26	0.923349	1.91e-15	0.7257	NA	NA	6.07962e-15	0.999081	3.09095e-22	0.995333	2.50019e-12	0.992938
ABO	NA	NA	NA	Esophagus_Mucosa	9.21193e-17	1.14827e-12	8.31453	smultixcan	1.31577e-81	1.54078e-76	6.19372	5.48e-13	7.10208e-10	7.2129	0	1	1	1	3	NA	NA	8.91838	-0.256338	6.72374	-0.0166021	7.9468	0.35083	NA	NA	4.73159e-19	0.79769	2.55388e-96	0.927606	1.91e-15	0.7257	NA	NA	6.07962e-15	0.999081	3.05677e-91	0.999267	2.50019e-12	0.992938
ABO	NA	NA	NA	Esophagus_Muscularis	3.64047e-09	9.07277e-06	5.89975	Adipose_Subcutaneous	8.03778e-36	2.72055e-31	-12.4941	5.48e-13	7.10208e-10	7.2129	0	1	1	1	3	NA	NA	2.29162	-0.105507	-13.6186	-0.0998399	7.9468	0.35083	NA	NA	0.0219274	0.915973	3.1037e-42	0.920471	1.91e-15	0.7257	NA	NA	0.525155	0.999569	1.08012e-37	0.998569	2.50019e-12	0.992938
ABO	NA	NA	NA	Esophagus_Muscularis	3.64047e-09	9.07277e-06	5.89975	Adipose_Visceral_Omentum	9.43886e-16	1.54566e-11	8.03394	5.48e-13	7.10208e-10	7.2129	0	1	1	1	3	NA	NA	2.29162	-0.105507	8.71168	-0.119391	7.9468	0.35083	NA	NA	0.0219274	0.915973	2.99416e-18	0.904965	1.91e-15	0.7257	NA	NA	0.525155	0.999569	5.03663e-14	0.998949	2.50019e-12	0.992938
ABO	NA	NA	NA	Esophagus_Muscularis	3.64047e-09	9.07277e-06	5.89975	Adrenal_Gland	1.98878e-15	2.83232e-11	7.94204	5.48e-13	7.10208e-10	7.2129	0	1	1	1	3	NA	NA	2.29162	-0.105507	8.66922	0.0314961	7.9468	0.35083	NA	NA	0.0219274	0.915973	4.35083e-18	0.974874	1.91e-15	0.7257	NA	NA	0.525155	0.999569	6.37201e-14	0.998214	2.50019e-12	0.992938
ABO	NA	NA	NA	Esophagus_Muscularis	3.64047e-09	9.07277e-06	5.89975	Breast_Mammary_Tissue	1.95975e-12	8.52417e-09	-7.03732	5.48e-13	7.10208e-10	7.2129	0	1	1	1	3	NA	NA	2.29162	-0.105507	-7.8476	-0.456716	7.9468	0.35083	NA	NA	0.0219274	0.915973	4.2406e-15	0.647875	1.91e-15	0.7257	NA	NA	0.525155	0.999569	2.1707e-11	0.998717	2.50019e-12	0.992938
ABO	NA	NA	NA	Esophagus_Muscularis	3.64047e-09	9.07277e-06	5.89975	Colon_Transverse	9.49014e-23	1.52715e-18	-9.81725	5.48e-13	7.10208e-10	7.2129	0	1	1	1	3	NA	NA	2.29162	-0.105507	-10.7719	-0.264689	7.9468	0.35083	NA	NA	0.0219274	0.915973	4.6703e-27	0.791249	1.91e-15	0.7257	NA	NA	0.525155	0.999569	7.73051e-23	0.998427	2.50019e-12	0.992938
ABO	NA	NA	NA	Esophagus_Muscularis	3.64047e-09	9.07277e-06	5.89975	Esophagus_Mucosa	1.20908e-33	1.31629e-29	-12.0889	5.48e-13	7.10208e-10	7.2129	0	1	1	1	3	NA	NA	2.29162	-0.105507	-13.0769	0.0690789	7.9468	0.35083	NA	NA	0.0219274	0.915973	4.4646e-39	0.944927	1.91e-15	0.7257	NA	NA	0.525155	0.999569	4.43394e-35	0.99577	2.50019e-12	0.992938
ABO	NA	NA	NA	Esophagus_Muscularis	3.64047e-09	9.07277e-06	5.89975	Heart_Atrial_Appendage	1.76991e-31	5.02071e-27	11.6721	5.48e-13	7.10208e-10	7.2129	0	1	1	1	3	NA	NA	2.29162	-0.105507	12.6736	0.14023	7.9468	0.35083	NA	NA	0.0219274	0.915973	8.27717e-37	0.888478	1.91e-15	0.7257	NA	NA	0.525155	0.999569	2.41495e-32	0.998926	2.50019e-12	0.992938
ABO	NA	NA	NA	Esophagus_Muscularis	3.64047e-09	9.07277e-06	5.89975	Heart_Left_Ventricle	1.36285e-33	3.10825e-29	-12.0791	5.48e-13	7.10208e-10	7.2129	0	1	1	1	3	NA	NA	2.29162	-0.105507	-13.0826	0.0160612	7.9468	0.35083	NA	NA	0.0219274	0.915973	4.14247e-39	0.987186	1.91e-15	0.7257	NA	NA	0.525155	0.999569	9.72279e-35	0.99909	2.50019e-12	0.992938
ABO	NA	NA	NA	Esophagus_Muscularis	3.64047e-09	9.07277e-06	5.89975	Kidney_Cortex	8.50988e-24	1.56284e-19	-10.0575	5.48e-13	7.10208e-10	7.2129	0	1	1	1	3	NA	NA	2.29162	-0.105507	-11.055	-0.256819	7.9468	0.35083	NA	NA	0.0219274	0.915973	2.07279e-28	0.797319	1.91e-15	0.7257	NA	NA	0.525155	0.999569	3.91903e-24	0.996956	2.50019e-12	0.992938
ABO	NA	NA	NA	Esophagus_Muscularis	3.64047e-09	9.07277e-06	5.89975	Lung	1.9126e-15	6.66674e-11	7.94689	5.48e-13	7.10208e-10	7.2129	0	1	1	1	3	NA	NA	2.29162	-0.105507	8.5973	-0.0211754	7.9468	0.35083	NA	NA	0.0219274	0.915973	8.16157e-18	0.983106	1.91e-15	0.7257	NA	NA	0.525155	0.999569	2.92478e-13	0.998673	2.50019e-12	0.992938
ABO	NA	NA	NA	Esophagus_Muscularis	3.64047e-09	9.07277e-06	5.89975	Minor_Salivary_Gland	2.01995e-23	5.84997e-19	-9.97206	5.48e-13	7.10208e-10	7.2129	0	1	1	1	3	NA	NA	2.29162	-0.105507	-10.9582	-0.268858	7.9468	0.35083	NA	NA	0.0219274	0.915973	6.07009e-28	0.788039	1.91e-15	0.7257	NA	NA	0.525155	0.999569	1.80901e-23	0.996919	2.50019e-12	0.992938
ABO	NA	NA	NA	Esophagus_Muscularis	3.64047e-09	9.07277e-06	5.89975	Nerve_Tibial	5.71253e-34	2.0556e-29	-12.1503	5.48e-13	7.10208e-10	7.2129	0	1	1	1	3	NA	NA	2.29162	-0.105507	-13.203	-0.06151	7.9468	0.35083	NA	NA	0.0219274	0.915973	8.43285e-40	0.950953	1.91e-15	0.7257	NA	NA	0.525155	0.999569	3.12108e-35	0.999067	2.50019e-12	0.992938
ABO	NA	NA	NA	Esophagus_Muscularis	3.64047e-09	9.07277e-06	5.89975	Ovary	5.14506e-16	5.38979e-12	8.10802	5.48e-13	7.10208e-10	7.2129	0	1	1	1	3	NA	NA	2.29162	-0.105507	8.78649	-0.123769	7.9468	0.35083	NA	NA	0.0219274	0.915973	1.54301e-18	0.901498	1.91e-15	0.7257	NA	NA	0.525155	0.999569	1.6613e-14	0.998108	2.50019e-12	0.992938
ABO	NA	NA	NA	Esophagus_Muscularis	3.64047e-09	9.07277e-06	5.89975	Pancreas	1.36285e-33	3.23718e-29	12.0791	5.48e-13	7.10208e-10	7.2129	0	1	1	1	3	NA	NA	2.29162	-0.105507	13.0826	-0.0160612	7.9468	0.35083	NA	NA	0.0219274	0.915973	4.14247e-39	0.987186	1.91e-15	0.7257	NA	NA	0.525155	0.999569	1.01254e-34	0.998547	2.50019e-12	0.992938
ABO	NA	NA	NA	Esophagus_Muscularis	3.64047e-09	9.07277e-06	5.89975	Prostate	1.76991e-31	5.72779e-27	-11.6721	5.48e-13	7.10208e-10	7.2129	0	1	1	1	3	NA	NA	2.29162	-0.105507	-12.6736	-0.14023	7.9468	0.35083	NA	NA	0.0219274	0.915973	8.27717e-37	0.888478	1.91e-15	0.7257	NA	NA	0.525155	0.999569	2.75886e-32	0.997992	2.50019e-12	0.992938
ABO	NA	NA	NA	Esophagus_Muscularis	3.64047e-09	9.07277e-06	5.89975	Skin_Not_Sun_Exposed_Suprapubic	1.86153e-15	3.08223e-11	-7.95024	5.48e-13	7.10208e-10	7.2129	0	1	1	1	3	NA	NA	2.29162	-0.105507	-8.65462	0.0104987	7.9468	0.35083	NA	NA	0.0219274	0.915973	4.94572e-18	0.991623	1.91e-15	0.7257	NA	NA	0.525155	0.999569	1.6811e-13	0.999076	2.50019e-12	0.992938
ABO	NA	NA	NA	Esophagus_Muscularis	3.64047e-09	9.07277e-06	5.89975	Skin_Sun_Exposed_Lower_leg	4.99965e-31	1.66713e-26	11.5834	5.48e-13	7.10208e-10	7.2129	0	1	1	1	3	NA	NA	2.29162	-0.105507	12.668	0.424779	7.9468	0.35083	NA	NA	0.0219274	0.915973	8.89111e-37	0.670998	1.91e-15	0.7257	NA	NA	0.525155	0.999569	3.04618e-32	0.99598	2.50019e-12	0.992938
ABO	NA	NA	NA	Esophagus_Muscularis	3.64047e-09	9.07277e-06	5.89975	Small_Intestine_Terminal_Ileum	2.02692e-12	1.02248e-08	-7.03262	5.48e-13	7.10208e-10	7.2129	0	1	1	1	3	NA	NA	2.29162	-0.105507	-7.84146	-0.45424	7.9468	0.35083	NA	NA	0.0219274	0.915973	4.45341e-15	0.649656	1.91e-15	0.7257	NA	NA	0.525155	0.999569	2.31303e-11	0.996077	2.50019e-12	0.992938
ABO	NA	NA	NA	Esophagus_Muscularis	3.64047e-09	9.07277e-06	5.89975	Stomach	1.20908e-33	3.39593e-29	-12.0889	5.48e-13	7.10208e-10	7.2129	0	1	1	1	3	NA	NA	2.29162	-0.105507	-13.0769	0.0690789	7.9468	0.35083	NA	NA	0.0219274	0.915973	4.4646e-39	0.944927	1.91e-15	0.7257	NA	NA	0.525155	0.999569	1.28996e-34	0.999089	2.50019e-12	0.992938
ABO	NA	NA	NA	Esophagus_Muscularis	3.64047e-09	9.07277e-06	5.89975	Testis	1.95975e-12	1.77103e-08	-7.03732	5.48e-13	7.10208e-10	7.2129	0	1	1	1	3	NA	NA	2.29162	-0.105507	-7.8476	-0.35889	7.9468	0.35083	NA	NA	0.0219274	0.915973	4.2406e-15	0.719678	1.91e-15	0.7257	NA	NA	0.525155	0.999569	4.69392e-11	0.998688	2.50019e-12	0.992938
ABO	NA	NA	NA	Esophagus_Muscularis	3.64047e-09	9.07277e-06	5.89975	Thyroid	3.58279e-27	4.25373e-23	-10.7963	5.48e-13	7.10208e-10	7.2129	0	1	1	1	3	NA	NA	2.29162	-0.105507	-11.451	0.328618	7.9468	0.35083	NA	NA	0.0219274	0.915973	2.32436e-30	0.742445	1.91e-15	0.7257	NA	NA	0.525155	0.999569	2.83905e-26	0.996082	2.50019e-12	0.992938
ABO	NA	NA	NA	Esophagus_Muscularis	3.64047e-09	9.07277e-06	5.89975	Vagina	3.8946e-23	1.09754e-18	9.90666	5.48e-13	7.10208e-10	7.2129	0	1	1	1	3	NA	NA	2.29162	-0.105507	10.6958	-0.0962162	7.9468	0.35083	NA	NA	0.0219274	0.915973	1.06533e-26	0.923349	1.91e-15	0.7257	NA	NA	0.525155	0.999569	3.09095e-22	0.995333	2.50019e-12	0.992938
ABO	NA	NA	NA	Esophagus_Muscularis	3.64047e-09	9.07277e-06	5.89975	smultixcan	1.31577e-81	1.54078e-76	6.19372	5.48e-13	7.10208e-10	7.2129	0	1	1	1	3	NA	NA	2.29162	-0.105507	6.72374	-0.0166021	7.9468	0.35083	NA	NA	0.0219274	0.915973	2.55388e-96	0.927606	1.91e-15	0.7257	NA	NA	0.525155	0.999569	3.05677e-91	0.999267	2.50019e-12	0.992938
ABO	NA	NA	NA	Heart_Atrial_Appendage	6.6332e-16	3.93349e-12	8.07709	Adipose_Subcutaneous	8.03778e-36	2.72055e-31	-12.4941	5.48e-13	7.10208e-10	7.2129	0	1	1	1	3	NA	NA	10.1011	-0.169834	-13.6186	-0.0998399	7.9468	0.35083	NA	NA	5.46156e-24	0.865141	3.1037e-42	0.920471	1.91e-15	0.7257	NA	NA	3.34712e-20	0.999738	1.08012e-37	0.998569	2.50019e-12	0.992938
ABO	NA	NA	NA	Heart_Atrial_Appendage	6.6332e-16	3.93349e-12	8.07709	Adipose_Visceral_Omentum	9.43886e-16	1.54566e-11	8.03394	5.48e-13	7.10208e-10	7.2129	0	1	1	1	3	NA	NA	10.1011	-0.169834	8.71168	-0.119391	7.9468	0.35083	NA	NA	5.46156e-24	0.865141	2.99416e-18	0.904965	1.91e-15	0.7257	NA	NA	3.34712e-20	0.999738	5.03663e-14	0.998949	2.50019e-12	0.992938
ABO	NA	NA	NA	Heart_Atrial_Appendage	6.6332e-16	3.93349e-12	8.07709	Adrenal_Gland	1.98878e-15	2.83232e-11	7.94204	5.48e-13	7.10208e-10	7.2129	0	1	1	1	3	NA	NA	10.1011	-0.169834	8.66922	0.0314961	7.9468	0.35083	NA	NA	5.46156e-24	0.865141	4.35083e-18	0.974874	1.91e-15	0.7257	NA	NA	3.34712e-20	0.999738	6.37201e-14	0.998214	2.50019e-12	0.992938
ABO	NA	NA	NA	Heart_Atrial_Appendage	6.6332e-16	3.93349e-12	8.07709	Breast_Mammary_Tissue	1.95975e-12	8.52417e-09	-7.03732	5.48e-13	7.10208e-10	7.2129	0	1	1	1	3	NA	NA	10.1011	-0.169834	-7.8476	-0.456716	7.9468	0.35083	NA	NA	5.46156e-24	0.865141	4.2406e-15	0.647875	1.91e-15	0.7257	NA	NA	3.34712e-20	0.999738	2.1707e-11	0.998717	2.50019e-12	0.992938
ABO	NA	NA	NA	Heart_Atrial_Appendage	6.6332e-16	3.93349e-12	8.07709	Colon_Transverse	9.49014e-23	1.52715e-18	-9.81725	5.48e-13	7.10208e-10	7.2129	0	1	1	1	3	NA	NA	10.1011	-0.169834	-10.7719	-0.264689	7.9468	0.35083	NA	NA	5.46156e-24	0.865141	4.6703e-27	0.791249	1.91e-15	0.7257	NA	NA	3.34712e-20	0.999738	7.73051e-23	0.998427	2.50019e-12	0.992938
ABO	NA	NA	NA	Heart_Atrial_Appendage	6.6332e-16	3.93349e-12	8.07709	Esophagus_Mucosa	1.20908e-33	1.31629e-29	-12.0889	5.48e-13	7.10208e-10	7.2129	0	1	1	1	3	NA	NA	10.1011	-0.169834	-13.0769	0.0690789	7.9468	0.35083	NA	NA	5.46156e-24	0.865141	4.4646e-39	0.944927	1.91e-15	0.7257	NA	NA	3.34712e-20	0.999738	4.43394e-35	0.99577	2.50019e-12	0.992938
ABO	NA	NA	NA	Heart_Atrial_Appendage	6.6332e-16	3.93349e-12	8.07709	Heart_Atrial_Appendage	1.76991e-31	5.02071e-27	11.6721	5.48e-13	7.10208e-10	7.2129	0	1	1	1	3	NA	NA	10.1011	-0.169834	12.6736	0.14023	7.9468	0.35083	NA	NA	5.46156e-24	0.865141	8.27717e-37	0.888478	1.91e-15	0.7257	NA	NA	3.34712e-20	0.999738	2.41495e-32	0.998926	2.50019e-12	0.992938
ABO	NA	NA	NA	Heart_Atrial_Appendage	6.6332e-16	3.93349e-12	8.07709	Heart_Left_Ventricle	1.36285e-33	3.10825e-29	-12.0791	5.48e-13	7.10208e-10	7.2129	0	1	1	1	3	NA	NA	10.1011	-0.169834	-13.0826	0.0160612	7.9468	0.35083	NA	NA	5.46156e-24	0.865141	4.14247e-39	0.987186	1.91e-15	0.7257	NA	NA	3.34712e-20	0.999738	9.72279e-35	0.99909	2.50019e-12	0.992938
ABO	NA	NA	NA	Heart_Atrial_Appendage	6.6332e-16	3.93349e-12	8.07709	Kidney_Cortex	8.50988e-24	1.56284e-19	-10.0575	5.48e-13	7.10208e-10	7.2129	0	1	1	1	3	NA	NA	10.1011	-0.169834	-11.055	-0.256819	7.9468	0.35083	NA	NA	5.46156e-24	0.865141	2.07279e-28	0.797319	1.91e-15	0.7257	NA	NA	3.34712e-20	0.999738	3.91903e-24	0.996956	2.50019e-12	0.992938
ABO	NA	NA	NA	Heart_Atrial_Appendage	6.6332e-16	3.93349e-12	8.07709	Lung	1.9126e-15	6.66674e-11	7.94689	5.48e-13	7.10208e-10	7.2129	0	1	1	1	3	NA	NA	10.1011	-0.169834	8.5973	-0.0211754	7.9468	0.35083	NA	NA	5.46156e-24	0.865141	8.16157e-18	0.983106	1.91e-15	0.7257	NA	NA	3.34712e-20	0.999738	2.92478e-13	0.998673	2.50019e-12	0.992938
ABO	NA	NA	NA	Heart_Atrial_Appendage	6.6332e-16	3.93349e-12	8.07709	Minor_Salivary_Gland	2.01995e-23	5.84997e-19	-9.97206	5.48e-13	7.10208e-10	7.2129	0	1	1	1	3	NA	NA	10.1011	-0.169834	-10.9582	-0.268858	7.9468	0.35083	NA	NA	5.46156e-24	0.865141	6.07009e-28	0.788039	1.91e-15	0.7257	NA	NA	3.34712e-20	0.999738	1.80901e-23	0.996919	2.50019e-12	0.992938
ABO	NA	NA	NA	Heart_Atrial_Appendage	6.6332e-16	3.93349e-12	8.07709	Nerve_Tibial	5.71253e-34	2.0556e-29	-12.1503	5.48e-13	7.10208e-10	7.2129	0	1	1	1	3	NA	NA	10.1011	-0.169834	-13.203	-0.06151	7.9468	0.35083	NA	NA	5.46156e-24	0.865141	8.43285e-40	0.950953	1.91e-15	0.7257	NA	NA	3.34712e-20	0.999738	3.12108e-35	0.999067	2.50019e-12	0.992938
ABO	NA	NA	NA	Heart_Atrial_Appendage	6.6332e-16	3.93349e-12	8.07709	Ovary	5.14506e-16	5.38979e-12	8.10802	5.48e-13	7.10208e-10	7.2129	0	1	1	1	3	NA	NA	10.1011	-0.169834	8.78649	-0.123769	7.9468	0.35083	NA	NA	5.46156e-24	0.865141	1.54301e-18	0.901498	1.91e-15	0.7257	NA	NA	3.34712e-20	0.999738	1.6613e-14	0.998108	2.50019e-12	0.992938
ABO	NA	NA	NA	Heart_Atrial_Appendage	6.6332e-16	3.93349e-12	8.07709	Pancreas	1.36285e-33	3.23718e-29	12.0791	5.48e-13	7.10208e-10	7.2129	0	1	1	1	3	NA	NA	10.1011	-0.169834	13.0826	-0.0160612	7.9468	0.35083	NA	NA	5.46156e-24	0.865141	4.14247e-39	0.987186	1.91e-15	0.7257	NA	NA	3.34712e-20	0.999738	1.01254e-34	0.998547	2.50019e-12	0.992938
ABO	NA	NA	NA	Heart_Atrial_Appendage	6.6332e-16	3.93349e-12	8.07709	Prostate	1.76991e-31	5.72779e-27	-11.6721	5.48e-13	7.10208e-10	7.2129	0	1	1	1	3	NA	NA	10.1011	-0.169834	-12.6736	-0.14023	7.9468	0.35083	NA	NA	5.46156e-24	0.865141	8.27717e-37	0.888478	1.91e-15	0.7257	NA	NA	3.34712e-20	0.999738	2.75886e-32	0.997992	2.50019e-12	0.992938
ABO	NA	NA	NA	Heart_Atrial_Appendage	6.6332e-16	3.93349e-12	8.07709	Skin_Not_Sun_Exposed_Suprapubic	1.86153e-15	3.08223e-11	-7.95024	5.48e-13	7.10208e-10	7.2129	0	1	1	1	3	NA	NA	10.1011	-0.169834	-8.65462	0.0104987	7.9468	0.35083	NA	NA	5.46156e-24	0.865141	4.94572e-18	0.991623	1.91e-15	0.7257	NA	NA	3.34712e-20	0.999738	1.6811e-13	0.999076	2.50019e-12	0.992938
ABO	NA	NA	NA	Heart_Atrial_Appendage	6.6332e-16	3.93349e-12	8.07709	Skin_Sun_Exposed_Lower_leg	4.99965e-31	1.66713e-26	11.5834	5.48e-13	7.10208e-10	7.2129	0	1	1	1	3	NA	NA	10.1011	-0.169834	12.668	0.424779	7.9468	0.35083	NA	NA	5.46156e-24	0.865141	8.89111e-37	0.670998	1.91e-15	0.7257	NA	NA	3.34712e-20	0.999738	3.04618e-32	0.99598	2.50019e-12	0.992938
ABO	NA	NA	NA	Heart_Atrial_Appendage	6.6332e-16	3.93349e-12	8.07709	Small_Intestine_Terminal_Ileum	2.02692e-12	1.02248e-08	-7.03262	5.48e-13	7.10208e-10	7.2129	0	1	1	1	3	NA	NA	10.1011	-0.169834	-7.84146	-0.45424	7.9468	0.35083	NA	NA	5.46156e-24	0.865141	4.45341e-15	0.649656	1.91e-15	0.7257	NA	NA	3.34712e-20	0.999738	2.31303e-11	0.996077	2.50019e-12	0.992938
ABO	NA	NA	NA	Heart_Atrial_Appendage	6.6332e-16	3.93349e-12	8.07709	Stomach	1.20908e-33	3.39593e-29	-12.0889	5.48e-13	7.10208e-10	7.2129	0	1	1	1	3	NA	NA	10.1011	-0.169834	-13.0769	0.0690789	7.9468	0.35083	NA	NA	5.46156e-24	0.865141	4.4646e-39	0.944927	1.91e-15	0.7257	NA	NA	3.34712e-20	0.999738	1.28996e-34	0.999089	2.50019e-12	0.992938
ABO	NA	NA	NA	Heart_Atrial_Appendage	6.6332e-16	3.93349e-12	8.07709	Testis	1.95975e-12	1.77103e-08	-7.03732	5.48e-13	7.10208e-10	7.2129	0	1	1	1	3	NA	NA	10.1011	-0.169834	-7.8476	-0.35889	7.9468	0.35083	NA	NA	5.46156e-24	0.865141	4.2406e-15	0.719678	1.91e-15	0.7257	NA	NA	3.34712e-20	0.999738	4.69392e-11	0.998688	2.50019e-12	0.992938
ABO	NA	NA	NA	Heart_Atrial_Appendage	6.6332e-16	3.93349e-12	8.07709	Thyroid	3.58279e-27	4.25373e-23	-10.7963	5.48e-13	7.10208e-10	7.2129	0	1	1	1	3	NA	NA	10.1011	-0.169834	-11.451	0.328618	7.9468	0.35083	NA	NA	5.46156e-24	0.865141	2.32436e-30	0.742445	1.91e-15	0.7257	NA	NA	3.34712e-20	0.999738	2.83905e-26	0.996082	2.50019e-12	0.992938
ABO	NA	NA	NA	Heart_Atrial_Appendage	6.6332e-16	3.93349e-12	8.07709	Vagina	3.8946e-23	1.09754e-18	9.90666	5.48e-13	7.10208e-10	7.2129	0	1	1	1	3	NA	NA	10.1011	-0.169834	10.6958	-0.0962162	7.9468	0.35083	NA	NA	5.46156e-24	0.865141	1.06533e-26	0.923349	1.91e-15	0.7257	NA	NA	3.34712e-20	0.999738	3.09095e-22	0.995333	2.50019e-12	0.992938
ABO	NA	NA	NA	Heart_Atrial_Appendage	6.6332e-16	3.93349e-12	8.07709	smultixcan	1.31577e-81	1.54078e-76	6.19372	5.48e-13	7.10208e-10	7.2129	0	1	1	1	3	NA	NA	10.1011	-0.169834	6.72374	-0.0166021	7.9468	0.35083	NA	NA	5.46156e-24	0.865141	2.55388e-96	0.927606	1.91e-15	0.7257	NA	NA	3.34712e-20	0.999738	3.05677e-91	0.999267	2.50019e-12	0.992938
ABO	NA	NA	NA	Heart_Left_Ventricle	3.98297e-07	0.00055662	5.06977	Adipose_Subcutaneous	8.03778e-36	2.72055e-31	-12.4941	5.48e-13	7.10208e-10	7.2129	0	1	1	1	3	NA	NA	7.14237	0.161479	-13.6186	-0.0998399	7.9468	0.35083	NA	NA	9.17334e-13	0.871716	3.1037e-42	0.920471	1.91e-15	0.7257	NA	NA	2.11922e-09	0.995452	1.08012e-37	0.998569	2.50019e-12	0.992938
ABO	NA	NA	NA	Heart_Left_Ventricle	3.98297e-07	0.00055662	5.06977	Adipose_Visceral_Omentum	9.43886e-16	1.54566e-11	8.03394	5.48e-13	7.10208e-10	7.2129	0	1	1	1	3	NA	NA	7.14237	0.161479	8.71168	-0.119391	7.9468	0.35083	NA	NA	9.17334e-13	0.871716	2.99416e-18	0.904965	1.91e-15	0.7257	NA	NA	2.11922e-09	0.995452	5.03663e-14	0.998949	2.50019e-12	0.992938
ABO	NA	NA	NA	Heart_Left_Ventricle	3.98297e-07	0.00055662	5.06977	Adrenal_Gland	1.98878e-15	2.83232e-11	7.94204	5.48e-13	7.10208e-10	7.2129	0	1	1	1	3	NA	NA	7.14237	0.161479	8.66922	0.0314961	7.9468	0.35083	NA	NA	9.17334e-13	0.871716	4.35083e-18	0.974874	1.91e-15	0.7257	NA	NA	2.11922e-09	0.995452	6.37201e-14	0.998214	2.50019e-12	0.992938
ABO	NA	NA	NA	Heart_Left_Ventricle	3.98297e-07	0.00055662	5.06977	Breast_Mammary_Tissue	1.95975e-12	8.52417e-09	-7.03732	5.48e-13	7.10208e-10	7.2129	0	1	1	1	3	NA	NA	7.14237	0.161479	-7.8476	-0.456716	7.9468	0.35083	NA	NA	9.17334e-13	0.871716	4.2406e-15	0.647875	1.91e-15	0.7257	NA	NA	2.11922e-09	0.995452	2.1707e-11	0.998717	2.50019e-12	0.992938
ABO	NA	NA	NA	Heart_Left_Ventricle	3.98297e-07	0.00055662	5.06977	Colon_Transverse	9.49014e-23	1.52715e-18	-9.81725	5.48e-13	7.10208e-10	7.2129	0	1	1	1	3	NA	NA	7.14237	0.161479	-10.7719	-0.264689	7.9468	0.35083	NA	NA	9.17334e-13	0.871716	4.6703e-27	0.791249	1.91e-15	0.7257	NA	NA	2.11922e-09	0.995452	7.73051e-23	0.998427	2.50019e-12	0.992938
ABO	NA	NA	NA	Heart_Left_Ventricle	3.98297e-07	0.00055662	5.06977	Esophagus_Mucosa	1.20908e-33	1.31629e-29	-12.0889	5.48e-13	7.10208e-10	7.2129	0	1	1	1	3	NA	NA	7.14237	0.161479	-13.0769	0.0690789	7.9468	0.35083	NA	NA	9.17334e-13	0.871716	4.4646e-39	0.944927	1.91e-15	0.7257	NA	NA	2.11922e-09	0.995452	4.43394e-35	0.99577	2.50019e-12	0.992938
ABO	NA	NA	NA	Heart_Left_Ventricle	3.98297e-07	0.00055662	5.06977	Heart_Atrial_Appendage	1.76991e-31	5.02071e-27	11.6721	5.48e-13	7.10208e-10	7.2129	0	1	1	1	3	NA	NA	7.14237	0.161479	12.6736	0.14023	7.9468	0.35083	NA	NA	9.17334e-13	0.871716	8.27717e-37	0.888478	1.91e-15	0.7257	NA	NA	2.11922e-09	0.995452	2.41495e-32	0.998926	2.50019e-12	0.992938
ABO	NA	NA	NA	Heart_Left_Ventricle	3.98297e-07	0.00055662	5.06977	Heart_Left_Ventricle	1.36285e-33	3.10825e-29	-12.0791	5.48e-13	7.10208e-10	7.2129	0	1	1	1	3	NA	NA	7.14237	0.161479	-13.0826	0.0160612	7.9468	0.35083	NA	NA	9.17334e-13	0.871716	4.14247e-39	0.987186	1.91e-15	0.7257	NA	NA	2.11922e-09	0.995452	9.72279e-35	0.99909	2.50019e-12	0.992938
ABO	NA	NA	NA	Heart_Left_Ventricle	3.98297e-07	0.00055662	5.06977	Kidney_Cortex	8.50988e-24	1.56284e-19	-10.0575	5.48e-13	7.10208e-10	7.2129	0	1	1	1	3	NA	NA	7.14237	0.161479	-11.055	-0.256819	7.9468	0.35083	NA	NA	9.17334e-13	0.871716	2.07279e-28	0.797319	1.91e-15	0.7257	NA	NA	2.11922e-09	0.995452	3.91903e-24	0.996956	2.50019e-12	0.992938
ABO	NA	NA	NA	Heart_Left_Ventricle	3.98297e-07	0.00055662	5.06977	Lung	1.9126e-15	6.66674e-11	7.94689	5.48e-13	7.10208e-10	7.2129	0	1	1	1	3	NA	NA	7.14237	0.161479	8.5973	-0.0211754	7.9468	0.35083	NA	NA	9.17334e-13	0.871716	8.16157e-18	0.983106	1.91e-15	0.7257	NA	NA	2.11922e-09	0.995452	2.92478e-13	0.998673	2.50019e-12	0.992938
ABO	NA	NA	NA	Heart_Left_Ventricle	3.98297e-07	0.00055662	5.06977	Minor_Salivary_Gland	2.01995e-23	5.84997e-19	-9.97206	5.48e-13	7.10208e-10	7.2129	0	1	1	1	3	NA	NA	7.14237	0.161479	-10.9582	-0.268858	7.9468	0.35083	NA	NA	9.17334e-13	0.871716	6.07009e-28	0.788039	1.91e-15	0.7257	NA	NA	2.11922e-09	0.995452	1.80901e-23	0.996919	2.50019e-12	0.992938
ABO	NA	NA	NA	Heart_Left_Ventricle	3.98297e-07	0.00055662	5.06977	Nerve_Tibial	5.71253e-34	2.0556e-29	-12.1503	5.48e-13	7.10208e-10	7.2129	0	1	1	1	3	NA	NA	7.14237	0.161479	-13.203	-0.06151	7.9468	0.35083	NA	NA	9.17334e-13	0.871716	8.43285e-40	0.950953	1.91e-15	0.7257	NA	NA	2.11922e-09	0.995452	3.12108e-35	0.999067	2.50019e-12	0.992938
ABO	NA	NA	NA	Heart_Left_Ventricle	3.98297e-07	0.00055662	5.06977	Ovary	5.14506e-16	5.38979e-12	8.10802	5.48e-13	7.10208e-10	7.2129	0	1	1	1	3	NA	NA	7.14237	0.161479	8.78649	-0.123769	7.9468	0.35083	NA	NA	9.17334e-13	0.871716	1.54301e-18	0.901498	1.91e-15	0.7257	NA	NA	2.11922e-09	0.995452	1.6613e-14	0.998108	2.50019e-12	0.992938
ABO	NA	NA	NA	Heart_Left_Ventricle	3.98297e-07	0.00055662	5.06977	Pancreas	1.36285e-33	3.23718e-29	12.0791	5.48e-13	7.10208e-10	7.2129	0	1	1	1	3	NA	NA	7.14237	0.161479	13.0826	-0.0160612	7.9468	0.35083	NA	NA	9.17334e-13	0.871716	4.14247e-39	0.987186	1.91e-15	0.7257	NA	NA	2.11922e-09	0.995452	1.01254e-34	0.998547	2.50019e-12	0.992938
ABO	NA	NA	NA	Heart_Left_Ventricle	3.98297e-07	0.00055662	5.06977	Prostate	1.76991e-31	5.72779e-27	-11.6721	5.48e-13	7.10208e-10	7.2129	0	1	1	1	3	NA	NA	7.14237	0.161479	-12.6736	-0.14023	7.9468	0.35083	NA	NA	9.17334e-13	0.871716	8.27717e-37	0.888478	1.91e-15	0.7257	NA	NA	2.11922e-09	0.995452	2.75886e-32	0.997992	2.50019e-12	0.992938
ABO	NA	NA	NA	Heart_Left_Ventricle	3.98297e-07	0.00055662	5.06977	Skin_Not_Sun_Exposed_Suprapubic	1.86153e-15	3.08223e-11	-7.95024	5.48e-13	7.10208e-10	7.2129	0	1	1	1	3	NA	NA	7.14237	0.161479	-8.65462	0.0104987	7.9468	0.35083	NA	NA	9.17334e-13	0.871716	4.94572e-18	0.991623	1.91e-15	0.7257	NA	NA	2.11922e-09	0.995452	1.6811e-13	0.999076	2.50019e-12	0.992938
ABO	NA	NA	NA	Heart_Left_Ventricle	3.98297e-07	0.00055662	5.06977	Skin_Sun_Exposed_Lower_leg	4.99965e-31	1.66713e-26	11.5834	5.48e-13	7.10208e-10	7.2129	0	1	1	1	3	NA	NA	7.14237	0.161479	12.668	0.424779	7.9468	0.35083	NA	NA	9.17334e-13	0.871716	8.89111e-37	0.670998	1.91e-15	0.7257	NA	NA	2.11922e-09	0.995452	3.04618e-32	0.99598	2.50019e-12	0.992938
ABO	NA	NA	NA	Heart_Left_Ventricle	3.98297e-07	0.00055662	5.06977	Small_Intestine_Terminal_Ileum	2.02692e-12	1.02248e-08	-7.03262	5.48e-13	7.10208e-10	7.2129	0	1	1	1	3	NA	NA	7.14237	0.161479	-7.84146	-0.45424	7.9468	0.35083	NA	NA	9.17334e-13	0.871716	4.45341e-15	0.649656	1.91e-15	0.7257	NA	NA	2.11922e-09	0.995452	2.31303e-11	0.996077	2.50019e-12	0.992938
ABO	NA	NA	NA	Heart_Left_Ventricle	3.98297e-07	0.00055662	5.06977	Stomach	1.20908e-33	3.39593e-29	-12.0889	5.48e-13	7.10208e-10	7.2129	0	1	1	1	3	NA	NA	7.14237	0.161479	-13.0769	0.0690789	7.9468	0.35083	NA	NA	9.17334e-13	0.871716	4.4646e-39	0.944927	1.91e-15	0.7257	NA	NA	2.11922e-09	0.995452	1.28996e-34	0.999089	2.50019e-12	0.992938
ABO	NA	NA	NA	Heart_Left_Ventricle	3.98297e-07	0.00055662	5.06977	Testis	1.95975e-12	1.77103e-08	-7.03732	5.48e-13	7.10208e-10	7.2129	0	1	1	1	3	NA	NA	7.14237	0.161479	-7.8476	-0.35889	7.9468	0.35083	NA	NA	9.17334e-13	0.871716	4.2406e-15	0.719678	1.91e-15	0.7257	NA	NA	2.11922e-09	0.995452	4.69392e-11	0.998688	2.50019e-12	0.992938
ABO	NA	NA	NA	Heart_Left_Ventricle	3.98297e-07	0.00055662	5.06977	Thyroid	3.58279e-27	4.25373e-23	-10.7963	5.48e-13	7.10208e-10	7.2129	0	1	1	1	3	NA	NA	7.14237	0.161479	-11.451	0.328618	7.9468	0.35083	NA	NA	9.17334e-13	0.871716	2.32436e-30	0.742445	1.91e-15	0.7257	NA	NA	2.11922e-09	0.995452	2.83905e-26	0.996082	2.50019e-12	0.992938
ABO	NA	NA	NA	Heart_Left_Ventricle	3.98297e-07	0.00055662	5.06977	Vagina	3.8946e-23	1.09754e-18	9.90666	5.48e-13	7.10208e-10	7.2129	0	1	1	1	3	NA	NA	7.14237	0.161479	10.6958	-0.0962162	7.9468	0.35083	NA	NA	9.17334e-13	0.871716	1.06533e-26	0.923349	1.91e-15	0.7257	NA	NA	2.11922e-09	0.995452	3.09095e-22	0.995333	2.50019e-12	0.992938
ABO	NA	NA	NA	Heart_Left_Ventricle	3.98297e-07	0.00055662	5.06977	smultixcan	1.31577e-81	1.54078e-76	6.19372	5.48e-13	7.10208e-10	7.2129	0	1	1	1	3	NA	NA	7.14237	0.161479	6.72374	-0.0166021	7.9468	0.35083	NA	NA	9.17334e-13	0.871716	2.55388e-96	0.927606	1.91e-15	0.7257	NA	NA	2.11922e-09	0.995452	3.05677e-91	0.999267	2.50019e-12	0.992938
ABO	NA	NA	NA	Kidney_Cortex	9.69682e-28	8.60786e-24	10.9157	Adipose_Subcutaneous	8.03778e-36	2.72055e-31	-12.4941	5.48e-13	7.10208e-10	7.2129	0	1	1	1	3	NA	NA	11.9428	0.0228559	-13.6186	-0.0998399	7.9468	0.35083	NA	NA	7.08122e-33	0.981765	3.1037e-42	0.920471	1.91e-15	0.7257	NA	NA	6.60961e-29	0.997776	1.08012e-37	0.998569	2.50019e-12	0.992938
ABO	NA	NA	NA	Kidney_Cortex	9.69682e-28	8.60786e-24	10.9157	Adipose_Visceral_Omentum	9.43886e-16	1.54566e-11	8.03394	5.48e-13	7.10208e-10	7.2129	0	1	1	1	3	NA	NA	11.9428	0.0228559	8.71168	-0.119391	7.9468	0.35083	NA	NA	7.08122e-33	0.981765	2.99416e-18	0.904965	1.91e-15	0.7257	NA	NA	6.60961e-29	0.997776	5.03663e-14	0.998949	2.50019e-12	0.992938
ABO	NA	NA	NA	Kidney_Cortex	9.69682e-28	8.60786e-24	10.9157	Adrenal_Gland	1.98878e-15	2.83232e-11	7.94204	5.48e-13	7.10208e-10	7.2129	0	1	1	1	3	NA	NA	11.9428	0.0228559	8.66922	0.0314961	7.9468	0.35083	NA	NA	7.08122e-33	0.981765	4.35083e-18	0.974874	1.91e-15	0.7257	NA	NA	6.60961e-29	0.997776	6.37201e-14	0.998214	2.50019e-12	0.992938
ABO	NA	NA	NA	Kidney_Cortex	9.69682e-28	8.60786e-24	10.9157	Breast_Mammary_Tissue	1.95975e-12	8.52417e-09	-7.03732	5.48e-13	7.10208e-10	7.2129	0	1	1	1	3	NA	NA	11.9428	0.0228559	-7.8476	-0.456716	7.9468	0.35083	NA	NA	7.08122e-33	0.981765	4.2406e-15	0.647875	1.91e-15	0.7257	NA	NA	6.60961e-29	0.997776	2.1707e-11	0.998717	2.50019e-12	0.992938
ABO	NA	NA	NA	Kidney_Cortex	9.69682e-28	8.60786e-24	10.9157	Colon_Transverse	9.49014e-23	1.52715e-18	-9.81725	5.48e-13	7.10208e-10	7.2129	0	1	1	1	3	NA	NA	11.9428	0.0228559	-10.7719	-0.264689	7.9468	0.35083	NA	NA	7.08122e-33	0.981765	4.6703e-27	0.791249	1.91e-15	0.7257	NA	NA	6.60961e-29	0.997776	7.73051e-23	0.998427	2.50019e-12	0.992938
ABO	NA	NA	NA	Kidney_Cortex	9.69682e-28	8.60786e-24	10.9157	Esophagus_Mucosa	1.20908e-33	1.31629e-29	-12.0889	5.48e-13	7.10208e-10	7.2129	0	1	1	1	3	NA	NA	11.9428	0.0228559	-13.0769	0.0690789	7.9468	0.35083	NA	NA	7.08122e-33	0.981765	4.4646e-39	0.944927	1.91e-15	0.7257	NA	NA	6.60961e-29	0.997776	4.43394e-35	0.99577	2.50019e-12	0.992938
ABO	NA	NA	NA	Kidney_Cortex	9.69682e-28	8.60786e-24	10.9157	Heart_Atrial_Appendage	1.76991e-31	5.02071e-27	11.6721	5.48e-13	7.10208e-10	7.2129	0	1	1	1	3	NA	NA	11.9428	0.0228559	12.6736	0.14023	7.9468	0.35083	NA	NA	7.08122e-33	0.981765	8.27717e-37	0.888478	1.91e-15	0.7257	NA	NA	6.60961e-29	0.997776	2.41495e-32	0.998926	2.50019e-12	0.992938
ABO	NA	NA	NA	Kidney_Cortex	9.69682e-28	8.60786e-24	10.9157	Heart_Left_Ventricle	1.36285e-33	3.10825e-29	-12.0791	5.48e-13	7.10208e-10	7.2129	0	1	1	1	3	NA	NA	11.9428	0.0228559	-13.0826	0.0160612	7.9468	0.35083	NA	NA	7.08122e-33	0.981765	4.14247e-39	0.987186	1.91e-15	0.7257	NA	NA	6.60961e-29	0.997776	9.72279e-35	0.99909	2.50019e-12	0.992938
ABO	NA	NA	NA	Kidney_Cortex	9.69682e-28	8.60786e-24	10.9157	Kidney_Cortex	8.50988e-24	1.56284e-19	-10.0575	5.48e-13	7.10208e-10	7.2129	0	1	1	1	3	NA	NA	11.9428	0.0228559	-11.055	-0.256819	7.9468	0.35083	NA	NA	7.08122e-33	0.981765	2.07279e-28	0.797319	1.91e-15	0.7257	NA	NA	6.60961e-29	0.997776	3.91903e-24	0.996956	2.50019e-12	0.992938
ABO	NA	NA	NA	Kidney_Cortex	9.69682e-28	8.60786e-24	10.9157	Lung	1.9126e-15	6.66674e-11	7.94689	5.48e-13	7.10208e-10	7.2129	0	1	1	1	3	NA	NA	11.9428	0.0228559	8.5973	-0.0211754	7.9468	0.35083	NA	NA	7.08122e-33	0.981765	8.16157e-18	0.983106	1.91e-15	0.7257	NA	NA	6.60961e-29	0.997776	2.92478e-13	0.998673	2.50019e-12	0.992938
ABO	NA	NA	NA	Kidney_Cortex	9.69682e-28	8.60786e-24	10.9157	Minor_Salivary_Gland	2.01995e-23	5.84997e-19	-9.97206	5.48e-13	7.10208e-10	7.2129	0	1	1	1	3	NA	NA	11.9428	0.0228559	-10.9582	-0.268858	7.9468	0.35083	NA	NA	7.08122e-33	0.981765	6.07009e-28	0.788039	1.91e-15	0.7257	NA	NA	6.60961e-29	0.997776	1.80901e-23	0.996919	2.50019e-12	0.992938
ABO	NA	NA	NA	Kidney_Cortex	9.69682e-28	8.60786e-24	10.9157	Nerve_Tibial	5.71253e-34	2.0556e-29	-12.1503	5.48e-13	7.10208e-10	7.2129	0	1	1	1	3	NA	NA	11.9428	0.0228559	-13.203	-0.06151	7.9468	0.35083	NA	NA	7.08122e-33	0.981765	8.43285e-40	0.950953	1.91e-15	0.7257	NA	NA	6.60961e-29	0.997776	3.12108e-35	0.999067	2.50019e-12	0.992938
ABO	NA	NA	NA	Kidney_Cortex	9.69682e-28	8.60786e-24	10.9157	Ovary	5.14506e-16	5.38979e-12	8.10802	5.48e-13	7.10208e-10	7.2129	0	1	1	1	3	NA	NA	11.9428	0.0228559	8.78649	-0.123769	7.9468	0.35083	NA	NA	7.08122e-33	0.981765	1.54301e-18	0.901498	1.91e-15	0.7257	NA	NA	6.60961e-29	0.997776	1.6613e-14	0.998108	2.50019e-12	0.992938
ABO	NA	NA	NA	Kidney_Cortex	9.69682e-28	8.60786e-24	10.9157	Pancreas	1.36285e-33	3.23718e-29	12.0791	5.48e-13	7.10208e-10	7.2129	0	1	1	1	3	NA	NA	11.9428	0.0228559	13.0826	-0.0160612	7.9468	0.35083	NA	NA	7.08122e-33	0.981765	4.14247e-39	0.987186	1.91e-15	0.7257	NA	NA	6.60961e-29	0.997776	1.01254e-34	0.998547	2.50019e-12	0.992938
ABO	NA	NA	NA	Kidney_Cortex	9.69682e-28	8.60786e-24	10.9157	Prostate	1.76991e-31	5.72779e-27	-11.6721	5.48e-13	7.10208e-10	7.2129	0	1	1	1	3	NA	NA	11.9428	0.0228559	-12.6736	-0.14023	7.9468	0.35083	NA	NA	7.08122e-33	0.981765	8.27717e-37	0.888478	1.91e-15	0.7257	NA	NA	6.60961e-29	0.997776	2.75886e-32	0.997992	2.50019e-12	0.992938
ABO	NA	NA	NA	Kidney_Cortex	9.69682e-28	8.60786e-24	10.9157	Skin_Not_Sun_Exposed_Suprapubic	1.86153e-15	3.08223e-11	-7.95024	5.48e-13	7.10208e-10	7.2129	0	1	1	1	3	NA	NA	11.9428	0.0228559	-8.65462	0.0104987	7.9468	0.35083	NA	NA	7.08122e-33	0.981765	4.94572e-18	0.991623	1.91e-15	0.7257	NA	NA	6.60961e-29	0.997776	1.6811e-13	0.999076	2.50019e-12	0.992938
ABO	NA	NA	NA	Kidney_Cortex	9.69682e-28	8.60786e-24	10.9157	Skin_Sun_Exposed_Lower_leg	4.99965e-31	1.66713e-26	11.5834	5.48e-13	7.10208e-10	7.2129	0	1	1	1	3	NA	NA	11.9428	0.0228559	12.668	0.424779	7.9468	0.35083	NA	NA	7.08122e-33	0.981765	8.89111e-37	0.670998	1.91e-15	0.7257	NA	NA	6.60961e-29	0.997776	3.04618e-32	0.99598	2.50019e-12	0.992938
ABO	NA	NA	NA	Kidney_Cortex	9.69682e-28	8.60786e-24	10.9157	Small_Intestine_Terminal_Ileum	2.02692e-12	1.02248e-08	-7.03262	5.48e-13	7.10208e-10	7.2129	0	1	1	1	3	NA	NA	11.9428	0.0228559	-7.84146	-0.45424	7.9468	0.35083	NA	NA	7.08122e-33	0.981765	4.45341e-15	0.649656	1.91e-15	0.7257	NA	NA	6.60961e-29	0.997776	2.31303e-11	0.996077	2.50019e-12	0.992938
ABO	NA	NA	NA	Kidney_Cortex	9.69682e-28	8.60786e-24	10.9157	Stomach	1.20908e-33	3.39593e-29	-12.0889	5.48e-13	7.10208e-10	7.2129	0	1	1	1	3	NA	NA	11.9428	0.0228559	-13.0769	0.0690789	7.9468	0.35083	NA	NA	7.08122e-33	0.981765	4.4646e-39	0.944927	1.91e-15	0.7257	NA	NA	6.60961e-29	0.997776	1.28996e-34	0.999089	2.50019e-12	0.992938
ABO	NA	NA	NA	Kidney_Cortex	9.69682e-28	8.60786e-24	10.9157	Testis	1.95975e-12	1.77103e-08	-7.03732	5.48e-13	7.10208e-10	7.2129	0	1	1	1	3	NA	NA	11.9428	0.0228559	-7.8476	-0.35889	7.9468	0.35083	NA	NA	7.08122e-33	0.981765	4.2406e-15	0.719678	1.91e-15	0.7257	NA	NA	6.60961e-29	0.997776	4.69392e-11	0.998688	2.50019e-12	0.992938
ABO	NA	NA	NA	Kidney_Cortex	9.69682e-28	8.60786e-24	10.9157	Thyroid	3.58279e-27	4.25373e-23	-10.7963	5.48e-13	7.10208e-10	7.2129	0	1	1	1	3	NA	NA	11.9428	0.0228559	-11.451	0.328618	7.9468	0.35083	NA	NA	7.08122e-33	0.981765	2.32436e-30	0.742445	1.91e-15	0.7257	NA	NA	6.60961e-29	0.997776	2.83905e-26	0.996082	2.50019e-12	0.992938
ABO	NA	NA	NA	Kidney_Cortex	9.69682e-28	8.60786e-24	10.9157	Vagina	3.8946e-23	1.09754e-18	9.90666	5.48e-13	7.10208e-10	7.2129	0	1	1	1	3	NA	NA	11.9428	0.0228559	10.6958	-0.0962162	7.9468	0.35083	NA	NA	7.08122e-33	0.981765	1.06533e-26	0.923349	1.91e-15	0.7257	NA	NA	6.60961e-29	0.997776	3.09095e-22	0.995333	2.50019e-12	0.992938
ABO	NA	NA	NA	Kidney_Cortex	9.69682e-28	8.60786e-24	10.9157	smultixcan	1.31577e-81	1.54078e-76	6.19372	5.48e-13	7.10208e-10	7.2129	0	1	1	1	3	NA	NA	11.9428	0.0228559	6.72374	-0.0166021	7.9468	0.35083	NA	NA	7.08122e-33	0.981765	2.55388e-96	0.927606	1.91e-15	0.7257	NA	NA	6.60961e-29	0.997776	3.05677e-91	0.999267	2.50019e-12	0.992938
ABO	NA	NA	NA	Minor_Salivary_Gland	2.9097e-13	6.62364e-10	7.29851	Adipose_Subcutaneous	8.03778e-36	2.72055e-31	-12.4941	5.48e-13	7.10208e-10	7.2129	0	1	1	1	3	NA	NA	7.90649	-0.0916447	-13.6186	-0.0998399	7.9468	0.35083	NA	NA	2.64755e-15	0.92698	3.1037e-42	0.920471	1.91e-15	0.7257	NA	NA	7.87645e-12	0.996938	1.08012e-37	0.998569	2.50019e-12	0.992938
ABO	NA	NA	NA	Minor_Salivary_Gland	2.9097e-13	6.62364e-10	7.29851	Adipose_Visceral_Omentum	9.43886e-16	1.54566e-11	8.03394	5.48e-13	7.10208e-10	7.2129	0	1	1	1	3	NA	NA	7.90649	-0.0916447	8.71168	-0.119391	7.9468	0.35083	NA	NA	2.64755e-15	0.92698	2.99416e-18	0.904965	1.91e-15	0.7257	NA	NA	7.87645e-12	0.996938	5.03663e-14	0.998949	2.50019e-12	0.992938
ABO	NA	NA	NA	Minor_Salivary_Gland	2.9097e-13	6.62364e-10	7.29851	Adrenal_Gland	1.98878e-15	2.83232e-11	7.94204	5.48e-13	7.10208e-10	7.2129	0	1	1	1	3	NA	NA	7.90649	-0.0916447	8.66922	0.0314961	7.9468	0.35083	NA	NA	2.64755e-15	0.92698	4.35083e-18	0.974874	1.91e-15	0.7257	NA	NA	7.87645e-12	0.996938	6.37201e-14	0.998214	2.50019e-12	0.992938
ABO	NA	NA	NA	Minor_Salivary_Gland	2.9097e-13	6.62364e-10	7.29851	Breast_Mammary_Tissue	1.95975e-12	8.52417e-09	-7.03732	5.48e-13	7.10208e-10	7.2129	0	1	1	1	3	NA	NA	7.90649	-0.0916447	-7.8476	-0.456716	7.9468	0.35083	NA	NA	2.64755e-15	0.92698	4.2406e-15	0.647875	1.91e-15	0.7257	NA	NA	7.87645e-12	0.996938	2.1707e-11	0.998717	2.50019e-12	0.992938
ABO	NA	NA	NA	Minor_Salivary_Gland	2.9097e-13	6.62364e-10	7.29851	Colon_Transverse	9.49014e-23	1.52715e-18	-9.81725	5.48e-13	7.10208e-10	7.2129	0	1	1	1	3	NA	NA	7.90649	-0.0916447	-10.7719	-0.264689	7.9468	0.35083	NA	NA	2.64755e-15	0.92698	4.6703e-27	0.791249	1.91e-15	0.7257	NA	NA	7.87645e-12	0.996938	7.73051e-23	0.998427	2.50019e-12	0.992938
ABO	NA	NA	NA	Minor_Salivary_Gland	2.9097e-13	6.62364e-10	7.29851	Esophagus_Mucosa	1.20908e-33	1.31629e-29	-12.0889	5.48e-13	7.10208e-10	7.2129	0	1	1	1	3	NA	NA	7.90649	-0.0916447	-13.0769	0.0690789	7.9468	0.35083	NA	NA	2.64755e-15	0.92698	4.4646e-39	0.944927	1.91e-15	0.7257	NA	NA	7.87645e-12	0.996938	4.43394e-35	0.99577	2.50019e-12	0.992938
ABO	NA	NA	NA	Minor_Salivary_Gland	2.9097e-13	6.62364e-10	7.29851	Heart_Atrial_Appendage	1.76991e-31	5.02071e-27	11.6721	5.48e-13	7.10208e-10	7.2129	0	1	1	1	3	NA	NA	7.90649	-0.0916447	12.6736	0.14023	7.9468	0.35083	NA	NA	2.64755e-15	0.92698	8.27717e-37	0.888478	1.91e-15	0.7257	NA	NA	7.87645e-12	0.996938	2.41495e-32	0.998926	2.50019e-12	0.992938
ABO	NA	NA	NA	Minor_Salivary_Gland	2.9097e-13	6.62364e-10	7.29851	Heart_Left_Ventricle	1.36285e-33	3.10825e-29	-12.0791	5.48e-13	7.10208e-10	7.2129	0	1	1	1	3	NA	NA	7.90649	-0.0916447	-13.0826	0.0160612	7.9468	0.35083	NA	NA	2.64755e-15	0.92698	4.14247e-39	0.987186	1.91e-15	0.7257	NA	NA	7.87645e-12	0.996938	9.72279e-35	0.99909	2.50019e-12	0.992938
ABO	NA	NA	NA	Minor_Salivary_Gland	2.9097e-13	6.62364e-10	7.29851	Kidney_Cortex	8.50988e-24	1.56284e-19	-10.0575	5.48e-13	7.10208e-10	7.2129	0	1	1	1	3	NA	NA	7.90649	-0.0916447	-11.055	-0.256819	7.9468	0.35083	NA	NA	2.64755e-15	0.92698	2.07279e-28	0.797319	1.91e-15	0.7257	NA	NA	7.87645e-12	0.996938	3.91903e-24	0.996956	2.50019e-12	0.992938
ABO	NA	NA	NA	Minor_Salivary_Gland	2.9097e-13	6.62364e-10	7.29851	Lung	1.9126e-15	6.66674e-11	7.94689	5.48e-13	7.10208e-10	7.2129	0	1	1	1	3	NA	NA	7.90649	-0.0916447	8.5973	-0.0211754	7.9468	0.35083	NA	NA	2.64755e-15	0.92698	8.16157e-18	0.983106	1.91e-15	0.7257	NA	NA	7.87645e-12	0.996938	2.92478e-13	0.998673	2.50019e-12	0.992938
ABO	NA	NA	NA	Minor_Salivary_Gland	2.9097e-13	6.62364e-10	7.29851	Minor_Salivary_Gland	2.01995e-23	5.84997e-19	-9.97206	5.48e-13	7.10208e-10	7.2129	0	1	1	1	3	NA	NA	7.90649	-0.0916447	-10.9582	-0.268858	7.9468	0.35083	NA	NA	2.64755e-15	0.92698	6.07009e-28	0.788039	1.91e-15	0.7257	NA	NA	7.87645e-12	0.996938	1.80901e-23	0.996919	2.50019e-12	0.992938
ABO	NA	NA	NA	Minor_Salivary_Gland	2.9097e-13	6.62364e-10	7.29851	Nerve_Tibial	5.71253e-34	2.0556e-29	-12.1503	5.48e-13	7.10208e-10	7.2129	0	1	1	1	3	NA	NA	7.90649	-0.0916447	-13.203	-0.06151	7.9468	0.35083	NA	NA	2.64755e-15	0.92698	8.43285e-40	0.950953	1.91e-15	0.7257	NA	NA	7.87645e-12	0.996938	3.12108e-35	0.999067	2.50019e-12	0.992938
ABO	NA	NA	NA	Minor_Salivary_Gland	2.9097e-13	6.62364e-10	7.29851	Ovary	5.14506e-16	5.38979e-12	8.10802	5.48e-13	7.10208e-10	7.2129	0	1	1	1	3	NA	NA	7.90649	-0.0916447	8.78649	-0.123769	7.9468	0.35083	NA	NA	2.64755e-15	0.92698	1.54301e-18	0.901498	1.91e-15	0.7257	NA	NA	7.87645e-12	0.996938	1.6613e-14	0.998108	2.50019e-12	0.992938
ABO	NA	NA	NA	Minor_Salivary_Gland	2.9097e-13	6.62364e-10	7.29851	Pancreas	1.36285e-33	3.23718e-29	12.0791	5.48e-13	7.10208e-10	7.2129	0	1	1	1	3	NA	NA	7.90649	-0.0916447	13.0826	-0.0160612	7.9468	0.35083	NA	NA	2.64755e-15	0.92698	4.14247e-39	0.987186	1.91e-15	0.7257	NA	NA	7.87645e-12	0.996938	1.01254e-34	0.998547	2.50019e-12	0.992938
ABO	NA	NA	NA	Minor_Salivary_Gland	2.9097e-13	6.62364e-10	7.29851	Prostate	1.76991e-31	5.72779e-27	-11.6721	5.48e-13	7.10208e-10	7.2129	0	1	1	1	3	NA	NA	7.90649	-0.0916447	-12.6736	-0.14023	7.9468	0.35083	NA	NA	2.64755e-15	0.92698	8.27717e-37	0.888478	1.91e-15	0.7257	NA	NA	7.87645e-12	0.996938	2.75886e-32	0.997992	2.50019e-12	0.992938
ABO	NA	NA	NA	Minor_Salivary_Gland	2.9097e-13	6.62364e-10	7.29851	Skin_Not_Sun_Exposed_Suprapubic	1.86153e-15	3.08223e-11	-7.95024	5.48e-13	7.10208e-10	7.2129	0	1	1	1	3	NA	NA	7.90649	-0.0916447	-8.65462	0.0104987	7.9468	0.35083	NA	NA	2.64755e-15	0.92698	4.94572e-18	0.991623	1.91e-15	0.7257	NA	NA	7.87645e-12	0.996938	1.6811e-13	0.999076	2.50019e-12	0.992938
ABO	NA	NA	NA	Minor_Salivary_Gland	2.9097e-13	6.62364e-10	7.29851	Skin_Sun_Exposed_Lower_leg	4.99965e-31	1.66713e-26	11.5834	5.48e-13	7.10208e-10	7.2129	0	1	1	1	3	NA	NA	7.90649	-0.0916447	12.668	0.424779	7.9468	0.35083	NA	NA	2.64755e-15	0.92698	8.89111e-37	0.670998	1.91e-15	0.7257	NA	NA	7.87645e-12	0.996938	3.04618e-32	0.99598	2.50019e-12	0.992938
ABO	NA	NA	NA	Minor_Salivary_Gland	2.9097e-13	6.62364e-10	7.29851	Small_Intestine_Terminal_Ileum	2.02692e-12	1.02248e-08	-7.03262	5.48e-13	7.10208e-10	7.2129	0	1	1	1	3	NA	NA	7.90649	-0.0916447	-7.84146	-0.45424	7.9468	0.35083	NA	NA	2.64755e-15	0.92698	4.45341e-15	0.649656	1.91e-15	0.7257	NA	NA	7.87645e-12	0.996938	2.31303e-11	0.996077	2.50019e-12	0.992938
ABO	NA	NA	NA	Minor_Salivary_Gland	2.9097e-13	6.62364e-10	7.29851	Stomach	1.20908e-33	3.39593e-29	-12.0889	5.48e-13	7.10208e-10	7.2129	0	1	1	1	3	NA	NA	7.90649	-0.0916447	-13.0769	0.0690789	7.9468	0.35083	NA	NA	2.64755e-15	0.92698	4.4646e-39	0.944927	1.91e-15	0.7257	NA	NA	7.87645e-12	0.996938	1.28996e-34	0.999089	2.50019e-12	0.992938
ABO	NA	NA	NA	Minor_Salivary_Gland	2.9097e-13	6.62364e-10	7.29851	Testis	1.95975e-12	1.77103e-08	-7.03732	5.48e-13	7.10208e-10	7.2129	0	1	1	1	3	NA	NA	7.90649	-0.0916447	-7.8476	-0.35889	7.9468	0.35083	NA	NA	2.64755e-15	0.92698	4.2406e-15	0.719678	1.91e-15	0.7257	NA	NA	7.87645e-12	0.996938	4.69392e-11	0.998688	2.50019e-12	0.992938
ABO	NA	NA	NA	Minor_Salivary_Gland	2.9097e-13	6.62364e-10	7.29851	Thyroid	3.58279e-27	4.25373e-23	-10.7963	5.48e-13	7.10208e-10	7.2129	0	1	1	1	3	NA	NA	7.90649	-0.0916447	-11.451	0.328618	7.9468	0.35083	NA	NA	2.64755e-15	0.92698	2.32436e-30	0.742445	1.91e-15	0.7257	NA	NA	7.87645e-12	0.996938	2.83905e-26	0.996082	2.50019e-12	0.992938
ABO	NA	NA	NA	Minor_Salivary_Gland	2.9097e-13	6.62364e-10	7.29851	Vagina	3.8946e-23	1.09754e-18	9.90666	5.48e-13	7.10208e-10	7.2129	0	1	1	1	3	NA	NA	7.90649	-0.0916447	10.6958	-0.0962162	7.9468	0.35083	NA	NA	2.64755e-15	0.92698	1.06533e-26	0.923349	1.91e-15	0.7257	NA	NA	7.87645e-12	0.996938	3.09095e-22	0.995333	2.50019e-12	0.992938
ABO	NA	NA	NA	Minor_Salivary_Gland	2.9097e-13	6.62364e-10	7.29851	smultixcan	1.31577e-81	1.54078e-76	6.19372	5.48e-13	7.10208e-10	7.2129	0	1	1	1	3	NA	NA	7.90649	-0.0916447	6.72374	-0.0166021	7.9468	0.35083	NA	NA	2.64755e-15	0.92698	2.55388e-96	0.927606	1.91e-15	0.7257	NA	NA	7.87645e-12	0.996938	3.05677e-91	0.999267	2.50019e-12	0.992938
ABO	NA	NA	NA	Ovary	1.0549e-15	3.99211e-12	8.0203	Adipose_Subcutaneous	8.03778e-36	2.72055e-31	-12.4941	5.48e-13	7.10208e-10	7.2129	0	1	1	1	3	NA	NA	8.67049	0.0877556	-13.6186	-0.0998399	7.9468	0.35083	NA	NA	4.30263e-18	0.930071	3.1037e-42	0.920471	1.91e-15	0.7257	NA	NA	2.54178e-14	0.997629	1.08012e-37	0.998569	2.50019e-12	0.992938
ABO	NA	NA	NA	Ovary	1.0549e-15	3.99211e-12	8.0203	Adipose_Visceral_Omentum	9.43886e-16	1.54566e-11	8.03394	5.48e-13	7.10208e-10	7.2129	0	1	1	1	3	NA	NA	8.67049	0.0877556	8.71168	-0.119391	7.9468	0.35083	NA	NA	4.30263e-18	0.930071	2.99416e-18	0.904965	1.91e-15	0.7257	NA	NA	2.54178e-14	0.997629	5.03663e-14	0.998949	2.50019e-12	0.992938
ABO	NA	NA	NA	Ovary	1.0549e-15	3.99211e-12	8.0203	Adrenal_Gland	1.98878e-15	2.83232e-11	7.94204	5.48e-13	7.10208e-10	7.2129	0	1	1	1	3	NA	NA	8.67049	0.0877556	8.66922	0.0314961	7.9468	0.35083	NA	NA	4.30263e-18	0.930071	4.35083e-18	0.974874	1.91e-15	0.7257	NA	NA	2.54178e-14	0.997629	6.37201e-14	0.998214	2.50019e-12	0.992938
ABO	NA	NA	NA	Ovary	1.0549e-15	3.99211e-12	8.0203	Breast_Mammary_Tissue	1.95975e-12	8.52417e-09	-7.03732	5.48e-13	7.10208e-10	7.2129	0	1	1	1	3	NA	NA	8.67049	0.0877556	-7.8476	-0.456716	7.9468	0.35083	NA	NA	4.30263e-18	0.930071	4.2406e-15	0.647875	1.91e-15	0.7257	NA	NA	2.54178e-14	0.997629	2.1707e-11	0.998717	2.50019e-12	0.992938
ABO	NA	NA	NA	Ovary	1.0549e-15	3.99211e-12	8.0203	Colon_Transverse	9.49014e-23	1.52715e-18	-9.81725	5.48e-13	7.10208e-10	7.2129	0	1	1	1	3	NA	NA	8.67049	0.0877556	-10.7719	-0.264689	7.9468	0.35083	NA	NA	4.30263e-18	0.930071	4.6703e-27	0.791249	1.91e-15	0.7257	NA	NA	2.54178e-14	0.997629	7.73051e-23	0.998427	2.50019e-12	0.992938
ABO	NA	NA	NA	Ovary	1.0549e-15	3.99211e-12	8.0203	Esophagus_Mucosa	1.20908e-33	1.31629e-29	-12.0889	5.48e-13	7.10208e-10	7.2129	0	1	1	1	3	NA	NA	8.67049	0.0877556	-13.0769	0.0690789	7.9468	0.35083	NA	NA	4.30263e-18	0.930071	4.4646e-39	0.944927	1.91e-15	0.7257	NA	NA	2.54178e-14	0.997629	4.43394e-35	0.99577	2.50019e-12	0.992938
ABO	NA	NA	NA	Ovary	1.0549e-15	3.99211e-12	8.0203	Heart_Atrial_Appendage	1.76991e-31	5.02071e-27	11.6721	5.48e-13	7.10208e-10	7.2129	0	1	1	1	3	NA	NA	8.67049	0.0877556	12.6736	0.14023	7.9468	0.35083	NA	NA	4.30263e-18	0.930071	8.27717e-37	0.888478	1.91e-15	0.7257	NA	NA	2.54178e-14	0.997629	2.41495e-32	0.998926	2.50019e-12	0.992938
ABO	NA	NA	NA	Ovary	1.0549e-15	3.99211e-12	8.0203	Heart_Left_Ventricle	1.36285e-33	3.10825e-29	-12.0791	5.48e-13	7.10208e-10	7.2129	0	1	1	1	3	NA	NA	8.67049	0.0877556	-13.0826	0.0160612	7.9468	0.35083	NA	NA	4.30263e-18	0.930071	4.14247e-39	0.987186	1.91e-15	0.7257	NA	NA	2.54178e-14	0.997629	9.72279e-35	0.99909	2.50019e-12	0.992938
ABO	NA	NA	NA	Ovary	1.0549e-15	3.99211e-12	8.0203	Kidney_Cortex	8.50988e-24	1.56284e-19	-10.0575	5.48e-13	7.10208e-10	7.2129	0	1	1	1	3	NA	NA	8.67049	0.0877556	-11.055	-0.256819	7.9468	0.35083	NA	NA	4.30263e-18	0.930071	2.07279e-28	0.797319	1.91e-15	0.7257	NA	NA	2.54178e-14	0.997629	3.91903e-24	0.996956	2.50019e-12	0.992938
ABO	NA	NA	NA	Ovary	1.0549e-15	3.99211e-12	8.0203	Lung	1.9126e-15	6.66674e-11	7.94689	5.48e-13	7.10208e-10	7.2129	0	1	1	1	3	NA	NA	8.67049	0.0877556	8.5973	-0.0211754	7.9468	0.35083	NA	NA	4.30263e-18	0.930071	8.16157e-18	0.983106	1.91e-15	0.7257	NA	NA	2.54178e-14	0.997629	2.92478e-13	0.998673	2.50019e-12	0.992938
ABO	NA	NA	NA	Ovary	1.0549e-15	3.99211e-12	8.0203	Minor_Salivary_Gland	2.01995e-23	5.84997e-19	-9.97206	5.48e-13	7.10208e-10	7.2129	0	1	1	1	3	NA	NA	8.67049	0.0877556	-10.9582	-0.268858	7.9468	0.35083	NA	NA	4.30263e-18	0.930071	6.07009e-28	0.788039	1.91e-15	0.7257	NA	NA	2.54178e-14	0.997629	1.80901e-23	0.996919	2.50019e-12	0.992938
ABO	NA	NA	NA	Ovary	1.0549e-15	3.99211e-12	8.0203	Nerve_Tibial	5.71253e-34	2.0556e-29	-12.1503	5.48e-13	7.10208e-10	7.2129	0	1	1	1	3	NA	NA	8.67049	0.0877556	-13.203	-0.06151	7.9468	0.35083	NA	NA	4.30263e-18	0.930071	8.43285e-40	0.950953	1.91e-15	0.7257	NA	NA	2.54178e-14	0.997629	3.12108e-35	0.999067	2.50019e-12	0.992938
ABO	NA	NA	NA	Ovary	1.0549e-15	3.99211e-12	8.0203	Ovary	5.14506e-16	5.38979e-12	8.10802	5.48e-13	7.10208e-10	7.2129	0	1	1	1	3	NA	NA	8.67049	0.0877556	8.78649	-0.123769	7.9468	0.35083	NA	NA	4.30263e-18	0.930071	1.54301e-18	0.901498	1.91e-15	0.7257	NA	NA	2.54178e-14	0.997629	1.6613e-14	0.998108	2.50019e-12	0.992938
ABO	NA	NA	NA	Ovary	1.0549e-15	3.99211e-12	8.0203	Pancreas	1.36285e-33	3.23718e-29	12.0791	5.48e-13	7.10208e-10	7.2129	0	1	1	1	3	NA	NA	8.67049	0.0877556	13.0826	-0.0160612	7.9468	0.35083	NA	NA	4.30263e-18	0.930071	4.14247e-39	0.987186	1.91e-15	0.7257	NA	NA	2.54178e-14	0.997629	1.01254e-34	0.998547	2.50019e-12	0.992938
ABO	NA	NA	NA	Ovary	1.0549e-15	3.99211e-12	8.0203	Prostate	1.76991e-31	5.72779e-27	-11.6721	5.48e-13	7.10208e-10	7.2129	0	1	1	1	3	NA	NA	8.67049	0.0877556	-12.6736	-0.14023	7.9468	0.35083	NA	NA	4.30263e-18	0.930071	8.27717e-37	0.888478	1.91e-15	0.7257	NA	NA	2.54178e-14	0.997629	2.75886e-32	0.997992	2.50019e-12	0.992938
ABO	NA	NA	NA	Ovary	1.0549e-15	3.99211e-12	8.0203	Skin_Not_Sun_Exposed_Suprapubic	1.86153e-15	3.08223e-11	-7.95024	5.48e-13	7.10208e-10	7.2129	0	1	1	1	3	NA	NA	8.67049	0.0877556	-8.65462	0.0104987	7.9468	0.35083	NA	NA	4.30263e-18	0.930071	4.94572e-18	0.991623	1.91e-15	0.7257	NA	NA	2.54178e-14	0.997629	1.6811e-13	0.999076	2.50019e-12	0.992938
ABO	NA	NA	NA	Ovary	1.0549e-15	3.99211e-12	8.0203	Skin_Sun_Exposed_Lower_leg	4.99965e-31	1.66713e-26	11.5834	5.48e-13	7.10208e-10	7.2129	0	1	1	1	3	NA	NA	8.67049	0.0877556	12.668	0.424779	7.9468	0.35083	NA	NA	4.30263e-18	0.930071	8.89111e-37	0.670998	1.91e-15	0.7257	NA	NA	2.54178e-14	0.997629	3.04618e-32	0.99598	2.50019e-12	0.992938
ABO	NA	NA	NA	Ovary	1.0549e-15	3.99211e-12	8.0203	Small_Intestine_Terminal_Ileum	2.02692e-12	1.02248e-08	-7.03262	5.48e-13	7.10208e-10	7.2129	0	1	1	1	3	NA	NA	8.67049	0.0877556	-7.84146	-0.45424	7.9468	0.35083	NA	NA	4.30263e-18	0.930071	4.45341e-15	0.649656	1.91e-15	0.7257	NA	NA	2.54178e-14	0.997629	2.31303e-11	0.996077	2.50019e-12	0.992938
ABO	NA	NA	NA	Ovary	1.0549e-15	3.99211e-12	8.0203	Stomach	1.20908e-33	3.39593e-29	-12.0889	5.48e-13	7.10208e-10	7.2129	0	1	1	1	3	NA	NA	8.67049	0.0877556	-13.0769	0.0690789	7.9468	0.35083	NA	NA	4.30263e-18	0.930071	4.4646e-39	0.944927	1.91e-15	0.7257	NA	NA	2.54178e-14	0.997629	1.28996e-34	0.999089	2.50019e-12	0.992938
ABO	NA	NA	NA	Ovary	1.0549e-15	3.99211e-12	8.0203	Testis	1.95975e-12	1.77103e-08	-7.03732	5.48e-13	7.10208e-10	7.2129	0	1	1	1	3	NA	NA	8.67049	0.0877556	-7.8476	-0.35889	7.9468	0.35083	NA	NA	4.30263e-18	0.930071	4.2406e-15	0.719678	1.91e-15	0.7257	NA	NA	2.54178e-14	0.997629	4.69392e-11	0.998688	2.50019e-12	0.992938
ABO	NA	NA	NA	Ovary	1.0549e-15	3.99211e-12	8.0203	Thyroid	3.58279e-27	4.25373e-23	-10.7963	5.48e-13	7.10208e-10	7.2129	0	1	1	1	3	NA	NA	8.67049	0.0877556	-11.451	0.328618	7.9468	0.35083	NA	NA	4.30263e-18	0.930071	2.32436e-30	0.742445	1.91e-15	0.7257	NA	NA	2.54178e-14	0.997629	2.83905e-26	0.996082	2.50019e-12	0.992938
ABO	NA	NA	NA	Ovary	1.0549e-15	3.99211e-12	8.0203	Vagina	3.8946e-23	1.09754e-18	9.90666	5.48e-13	7.10208e-10	7.2129	0	1	1	1	3	NA	NA	8.67049	0.0877556	10.6958	-0.0962162	7.9468	0.35083	NA	NA	4.30263e-18	0.930071	1.06533e-26	0.923349	1.91e-15	0.7257	NA	NA	2.54178e-14	0.997629	3.09095e-22	0.995333	2.50019e-12	0.992938
ABO	NA	NA	NA	Ovary	1.0549e-15	3.99211e-12	8.0203	smultixcan	1.31577e-81	1.54078e-76	6.19372	5.48e-13	7.10208e-10	7.2129	0	1	1	1	3	NA	NA	8.67049	0.0877556	6.72374	-0.0166021	7.9468	0.35083	NA	NA	4.30263e-18	0.930071	2.55388e-96	0.927606	1.91e-15	0.7257	NA	NA	2.54178e-14	0.997629	3.05677e-91	0.999267	2.50019e-12	0.992938
ABO	NA	NA	NA	Pancreas	2.36476e-22	2.71971e-18	9.72475	Adipose_Subcutaneous	8.03778e-36	2.72055e-31	-12.4941	5.48e-13	7.10208e-10	7.2129	0	1	1	1	3	NA	NA	10.636	0.058479	-13.6186	-0.0998399	7.9468	0.35083	NA	NA	2.02578e-26	0.953367	3.1037e-42	0.920471	1.91e-15	0.7257	NA	NA	2.40784e-22	0.998709	1.08012e-37	0.998569	2.50019e-12	0.992938
ABO	NA	NA	NA	Pancreas	2.36476e-22	2.71971e-18	9.72475	Adipose_Visceral_Omentum	9.43886e-16	1.54566e-11	8.03394	5.48e-13	7.10208e-10	7.2129	0	1	1	1	3	NA	NA	10.636	0.058479	8.71168	-0.119391	7.9468	0.35083	NA	NA	2.02578e-26	0.953367	2.99416e-18	0.904965	1.91e-15	0.7257	NA	NA	2.40784e-22	0.998709	5.03663e-14	0.998949	2.50019e-12	0.992938
ABO	NA	NA	NA	Pancreas	2.36476e-22	2.71971e-18	9.72475	Adrenal_Gland	1.98878e-15	2.83232e-11	7.94204	5.48e-13	7.10208e-10	7.2129	0	1	1	1	3	NA	NA	10.636	0.058479	8.66922	0.0314961	7.9468	0.35083	NA	NA	2.02578e-26	0.953367	4.35083e-18	0.974874	1.91e-15	0.7257	NA	NA	2.40784e-22	0.998709	6.37201e-14	0.998214	2.50019e-12	0.992938
ABO	NA	NA	NA	Pancreas	2.36476e-22	2.71971e-18	9.72475	Breast_Mammary_Tissue	1.95975e-12	8.52417e-09	-7.03732	5.48e-13	7.10208e-10	7.2129	0	1	1	1	3	NA	NA	10.636	0.058479	-7.8476	-0.456716	7.9468	0.35083	NA	NA	2.02578e-26	0.953367	4.2406e-15	0.647875	1.91e-15	0.7257	NA	NA	2.40784e-22	0.998709	2.1707e-11	0.998717	2.50019e-12	0.992938
ABO	NA	NA	NA	Pancreas	2.36476e-22	2.71971e-18	9.72475	Colon_Transverse	9.49014e-23	1.52715e-18	-9.81725	5.48e-13	7.10208e-10	7.2129	0	1	1	1	3	NA	NA	10.636	0.058479	-10.7719	-0.264689	7.9468	0.35083	NA	NA	2.02578e-26	0.953367	4.6703e-27	0.791249	1.91e-15	0.7257	NA	NA	2.40784e-22	0.998709	7.73051e-23	0.998427	2.50019e-12	0.992938
ABO	NA	NA	NA	Pancreas	2.36476e-22	2.71971e-18	9.72475	Esophagus_Mucosa	1.20908e-33	1.31629e-29	-12.0889	5.48e-13	7.10208e-10	7.2129	0	1	1	1	3	NA	NA	10.636	0.058479	-13.0769	0.0690789	7.9468	0.35083	NA	NA	2.02578e-26	0.953367	4.4646e-39	0.944927	1.91e-15	0.7257	NA	NA	2.40784e-22	0.998709	4.43394e-35	0.99577	2.50019e-12	0.992938
ABO	NA	NA	NA	Pancreas	2.36476e-22	2.71971e-18	9.72475	Heart_Atrial_Appendage	1.76991e-31	5.02071e-27	11.6721	5.48e-13	7.10208e-10	7.2129	0	1	1	1	3	NA	NA	10.636	0.058479	12.6736	0.14023	7.9468	0.35083	NA	NA	2.02578e-26	0.953367	8.27717e-37	0.888478	1.91e-15	0.7257	NA	NA	2.40784e-22	0.998709	2.41495e-32	0.998926	2.50019e-12	0.992938
ABO	NA	NA	NA	Pancreas	2.36476e-22	2.71971e-18	9.72475	Heart_Left_Ventricle	1.36285e-33	3.10825e-29	-12.0791	5.48e-13	7.10208e-10	7.2129	0	1	1	1	3	NA	NA	10.636	0.058479	-13.0826	0.0160612	7.9468	0.35083	NA	NA	2.02578e-26	0.953367	4.14247e-39	0.987186	1.91e-15	0.7257	NA	NA	2.40784e-22	0.998709	9.72279e-35	0.99909	2.50019e-12	0.992938
ABO	NA	NA	NA	Pancreas	2.36476e-22	2.71971e-18	9.72475	Kidney_Cortex	8.50988e-24	1.56284e-19	-10.0575	5.48e-13	7.10208e-10	7.2129	0	1	1	1	3	NA	NA	10.636	0.058479	-11.055	-0.256819	7.9468	0.35083	NA	NA	2.02578e-26	0.953367	2.07279e-28	0.797319	1.91e-15	0.7257	NA	NA	2.40784e-22	0.998709	3.91903e-24	0.996956	2.50019e-12	0.992938
ABO	NA	NA	NA	Pancreas	2.36476e-22	2.71971e-18	9.72475	Lung	1.9126e-15	6.66674e-11	7.94689	5.48e-13	7.10208e-10	7.2129	0	1	1	1	3	NA	NA	10.636	0.058479	8.5973	-0.0211754	7.9468	0.35083	NA	NA	2.02578e-26	0.953367	8.16157e-18	0.983106	1.91e-15	0.7257	NA	NA	2.40784e-22	0.998709	2.92478e-13	0.998673	2.50019e-12	0.992938
ABO	NA	NA	NA	Pancreas	2.36476e-22	2.71971e-18	9.72475	Minor_Salivary_Gland	2.01995e-23	5.84997e-19	-9.97206	5.48e-13	7.10208e-10	7.2129	0	1	1	1	3	NA	NA	10.636	0.058479	-10.9582	-0.268858	7.9468	0.35083	NA	NA	2.02578e-26	0.953367	6.07009e-28	0.788039	1.91e-15	0.7257	NA	NA	2.40784e-22	0.998709	1.80901e-23	0.996919	2.50019e-12	0.992938
ABO	NA	NA	NA	Pancreas	2.36476e-22	2.71971e-18	9.72475	Nerve_Tibial	5.71253e-34	2.0556e-29	-12.1503	5.48e-13	7.10208e-10	7.2129	0	1	1	1	3	NA	NA	10.636	0.058479	-13.203	-0.06151	7.9468	0.35083	NA	NA	2.02578e-26	0.953367	8.43285e-40	0.950953	1.91e-15	0.7257	NA	NA	2.40784e-22	0.998709	3.12108e-35	0.999067	2.50019e-12	0.992938
ABO	NA	NA	NA	Pancreas	2.36476e-22	2.71971e-18	9.72475	Ovary	5.14506e-16	5.38979e-12	8.10802	5.48e-13	7.10208e-10	7.2129	0	1	1	1	3	NA	NA	10.636	0.058479	8.78649	-0.123769	7.9468	0.35083	NA	NA	2.02578e-26	0.953367	1.54301e-18	0.901498	1.91e-15	0.7257	NA	NA	2.40784e-22	0.998709	1.6613e-14	0.998108	2.50019e-12	0.992938
ABO	NA	NA	NA	Pancreas	2.36476e-22	2.71971e-18	9.72475	Pancreas	1.36285e-33	3.23718e-29	12.0791	5.48e-13	7.10208e-10	7.2129	0	1	1	1	3	NA	NA	10.636	0.058479	13.0826	-0.0160612	7.9468	0.35083	NA	NA	2.02578e-26	0.953367	4.14247e-39	0.987186	1.91e-15	0.7257	NA	NA	2.40784e-22	0.998709	1.01254e-34	0.998547	2.50019e-12	0.992938
ABO	NA	NA	NA	Pancreas	2.36476e-22	2.71971e-18	9.72475	Prostate	1.76991e-31	5.72779e-27	-11.6721	5.48e-13	7.10208e-10	7.2129	0	1	1	1	3	NA	NA	10.636	0.058479	-12.6736	-0.14023	7.9468	0.35083	NA	NA	2.02578e-26	0.953367	8.27717e-37	0.888478	1.91e-15	0.7257	NA	NA	2.40784e-22	0.998709	2.75886e-32	0.997992	2.50019e-12	0.992938
ABO	NA	NA	NA	Pancreas	2.36476e-22	2.71971e-18	9.72475	Skin_Not_Sun_Exposed_Suprapubic	1.86153e-15	3.08223e-11	-7.95024	5.48e-13	7.10208e-10	7.2129	0	1	1	1	3	NA	NA	10.636	0.058479	-8.65462	0.0104987	7.9468	0.35083	NA	NA	2.02578e-26	0.953367	4.94572e-18	0.991623	1.91e-15	0.7257	NA	NA	2.40784e-22	0.998709	1.6811e-13	0.999076	2.50019e-12	0.992938
ABO	NA	NA	NA	Pancreas	2.36476e-22	2.71971e-18	9.72475	Skin_Sun_Exposed_Lower_leg	4.99965e-31	1.66713e-26	11.5834	5.48e-13	7.10208e-10	7.2129	0	1	1	1	3	NA	NA	10.636	0.058479	12.668	0.424779	7.9468	0.35083	NA	NA	2.02578e-26	0.953367	8.89111e-37	0.670998	1.91e-15	0.7257	NA	NA	2.40784e-22	0.998709	3.04618e-32	0.99598	2.50019e-12	0.992938
ABO	NA	NA	NA	Pancreas	2.36476e-22	2.71971e-18	9.72475	Small_Intestine_Terminal_Ileum	2.02692e-12	1.02248e-08	-7.03262	5.48e-13	7.10208e-10	7.2129	0	1	1	1	3	NA	NA	10.636	0.058479	-7.84146	-0.45424	7.9468	0.35083	NA	NA	2.02578e-26	0.953367	4.45341e-15	0.649656	1.91e-15	0.7257	NA	NA	2.40784e-22	0.998709	2.31303e-11	0.996077	2.50019e-12	0.992938
ABO	NA	NA	NA	Pancreas	2.36476e-22	2.71971e-18	9.72475	Stomach	1.20908e-33	3.39593e-29	-12.0889	5.48e-13	7.10208e-10	7.2129	0	1	1	1	3	NA	NA	10.636	0.058479	-13.0769	0.0690789	7.9468	0.35083	NA	NA	2.02578e-26	0.953367	4.4646e-39	0.944927	1.91e-15	0.7257	NA	NA	2.40784e-22	0.998709	1.28996e-34	0.999089	2.50019e-12	0.992938
ABO	NA	NA	NA	Pancreas	2.36476e-22	2.71971e-18	9.72475	Testis	1.95975e-12	1.77103e-08	-7.03732	5.48e-13	7.10208e-10	7.2129	0	1	1	1	3	NA	NA	10.636	0.058479	-7.8476	-0.35889	7.9468	0.35083	NA	NA	2.02578e-26	0.953367	4.2406e-15	0.719678	1.91e-15	0.7257	NA	NA	2.40784e-22	0.998709	4.69392e-11	0.998688	2.50019e-12	0.992938
ABO	NA	NA	NA	Pancreas	2.36476e-22	2.71971e-18	9.72475	Thyroid	3.58279e-27	4.25373e-23	-10.7963	5.48e-13	7.10208e-10	7.2129	0	1	1	1	3	NA	NA	10.636	0.058479	-11.451	0.328618	7.9468	0.35083	NA	NA	2.02578e-26	0.953367	2.32436e-30	0.742445	1.91e-15	0.7257	NA	NA	2.40784e-22	0.998709	2.83905e-26	0.996082	2.50019e-12	0.992938
ABO	NA	NA	NA	Pancreas	2.36476e-22	2.71971e-18	9.72475	Vagina	3.8946e-23	1.09754e-18	9.90666	5.48e-13	7.10208e-10	7.2129	0	1	1	1	3	NA	NA	10.636	0.058479	10.6958	-0.0962162	7.9468	0.35083	NA	NA	2.02578e-26	0.953367	1.06533e-26	0.923349	1.91e-15	0.7257	NA	NA	2.40784e-22	0.998709	3.09095e-22	0.995333	2.50019e-12	0.992938
ABO	NA	NA	NA	Pancreas	2.36476e-22	2.71971e-18	9.72475	smultixcan	1.31577e-81	1.54078e-76	6.19372	5.48e-13	7.10208e-10	7.2129	0	1	1	1	3	NA	NA	10.636	0.058479	6.72374	-0.0166021	7.9468	0.35083	NA	NA	2.02578e-26	0.953367	2.55388e-96	0.927606	1.91e-15	0.7257	NA	NA	2.40784e-22	0.998709	3.05677e-91	0.999267	2.50019e-12	0.992938
ABO	NA	NA	NA	Pituitary	8.20424e-08	6.7067e-05	5.36258	Adipose_Subcutaneous	8.03778e-36	2.72055e-31	-12.4941	5.48e-13	7.10208e-10	7.2129	0	1	1	1	3	NA	NA	5.72822	-0.243798	-13.6186	-0.0998399	7.9468	0.35083	NA	NA	1.0149e-08	0.807387	3.1037e-42	0.920471	1.91e-15	0.7257	NA	NA	1.17424e-05	0.99743	1.08012e-37	0.998569	2.50019e-12	0.992938
ABO	NA	NA	NA	Pituitary	8.20424e-08	6.7067e-05	5.36258	Adipose_Visceral_Omentum	9.43886e-16	1.54566e-11	8.03394	5.48e-13	7.10208e-10	7.2129	0	1	1	1	3	NA	NA	5.72822	-0.243798	8.71168	-0.119391	7.9468	0.35083	NA	NA	1.0149e-08	0.807387	2.99416e-18	0.904965	1.91e-15	0.7257	NA	NA	1.17424e-05	0.99743	5.03663e-14	0.998949	2.50019e-12	0.992938
ABO	NA	NA	NA	Pituitary	8.20424e-08	6.7067e-05	5.36258	Adrenal_Gland	1.98878e-15	2.83232e-11	7.94204	5.48e-13	7.10208e-10	7.2129	0	1	1	1	3	NA	NA	5.72822	-0.243798	8.66922	0.0314961	7.9468	0.35083	NA	NA	1.0149e-08	0.807387	4.35083e-18	0.974874	1.91e-15	0.7257	NA	NA	1.17424e-05	0.99743	6.37201e-14	0.998214	2.50019e-12	0.992938
ABO	NA	NA	NA	Pituitary	8.20424e-08	6.7067e-05	5.36258	Breast_Mammary_Tissue	1.95975e-12	8.52417e-09	-7.03732	5.48e-13	7.10208e-10	7.2129	0	1	1	1	3	NA	NA	5.72822	-0.243798	-7.8476	-0.456716	7.9468	0.35083	NA	NA	1.0149e-08	0.807387	4.2406e-15	0.647875	1.91e-15	0.7257	NA	NA	1.17424e-05	0.99743	2.1707e-11	0.998717	2.50019e-12	0.992938
ABO	NA	NA	NA	Pituitary	8.20424e-08	6.7067e-05	5.36258	Colon_Transverse	9.49014e-23	1.52715e-18	-9.81725	5.48e-13	7.10208e-10	7.2129	0	1	1	1	3	NA	NA	5.72822	-0.243798	-10.7719	-0.264689	7.9468	0.35083	NA	NA	1.0149e-08	0.807387	4.6703e-27	0.791249	1.91e-15	0.7257	NA	NA	1.17424e-05	0.99743	7.73051e-23	0.998427	2.50019e-12	0.992938
ABO	NA	NA	NA	Pituitary	8.20424e-08	6.7067e-05	5.36258	Esophagus_Mucosa	1.20908e-33	1.31629e-29	-12.0889	5.48e-13	7.10208e-10	7.2129	0	1	1	1	3	NA	NA	5.72822	-0.243798	-13.0769	0.0690789	7.9468	0.35083	NA	NA	1.0149e-08	0.807387	4.4646e-39	0.944927	1.91e-15	0.7257	NA	NA	1.17424e-05	0.99743	4.43394e-35	0.99577	2.50019e-12	0.992938
ABO	NA	NA	NA	Pituitary	8.20424e-08	6.7067e-05	5.36258	Heart_Atrial_Appendage	1.76991e-31	5.02071e-27	11.6721	5.48e-13	7.10208e-10	7.2129	0	1	1	1	3	NA	NA	5.72822	-0.243798	12.6736	0.14023	7.9468	0.35083	NA	NA	1.0149e-08	0.807387	8.27717e-37	0.888478	1.91e-15	0.7257	NA	NA	1.17424e-05	0.99743	2.41495e-32	0.998926	2.50019e-12	0.992938
ABO	NA	NA	NA	Pituitary	8.20424e-08	6.7067e-05	5.36258	Heart_Left_Ventricle	1.36285e-33	3.10825e-29	-12.0791	5.48e-13	7.10208e-10	7.2129	0	1	1	1	3	NA	NA	5.72822	-0.243798	-13.0826	0.0160612	7.9468	0.35083	NA	NA	1.0149e-08	0.807387	4.14247e-39	0.987186	1.91e-15	0.7257	NA	NA	1.17424e-05	0.99743	9.72279e-35	0.99909	2.50019e-12	0.992938
ABO	NA	NA	NA	Pituitary	8.20424e-08	6.7067e-05	5.36258	Kidney_Cortex	8.50988e-24	1.56284e-19	-10.0575	5.48e-13	7.10208e-10	7.2129	0	1	1	1	3	NA	NA	5.72822	-0.243798	-11.055	-0.256819	7.9468	0.35083	NA	NA	1.0149e-08	0.807387	2.07279e-28	0.797319	1.91e-15	0.7257	NA	NA	1.17424e-05	0.99743	3.91903e-24	0.996956	2.50019e-12	0.992938
ABO	NA	NA	NA	Pituitary	8.20424e-08	6.7067e-05	5.36258	Lung	1.9126e-15	6.66674e-11	7.94689	5.48e-13	7.10208e-10	7.2129	0	1	1	1	3	NA	NA	5.72822	-0.243798	8.5973	-0.0211754	7.9468	0.35083	NA	NA	1.0149e-08	0.807387	8.16157e-18	0.983106	1.91e-15	0.7257	NA	NA	1.17424e-05	0.99743	2.92478e-13	0.998673	2.50019e-12	0.992938
ABO	NA	NA	NA	Pituitary	8.20424e-08	6.7067e-05	5.36258	Minor_Salivary_Gland	2.01995e-23	5.84997e-19	-9.97206	5.48e-13	7.10208e-10	7.2129	0	1	1	1	3	NA	NA	5.72822	-0.243798	-10.9582	-0.268858	7.9468	0.35083	NA	NA	1.0149e-08	0.807387	6.07009e-28	0.788039	1.91e-15	0.7257	NA	NA	1.17424e-05	0.99743	1.80901e-23	0.996919	2.50019e-12	0.992938
ABO	NA	NA	NA	Pituitary	8.20424e-08	6.7067e-05	5.36258	Nerve_Tibial	5.71253e-34	2.0556e-29	-12.1503	5.48e-13	7.10208e-10	7.2129	0	1	1	1	3	NA	NA	5.72822	-0.243798	-13.203	-0.06151	7.9468	0.35083	NA	NA	1.0149e-08	0.807387	8.43285e-40	0.950953	1.91e-15	0.7257	NA	NA	1.17424e-05	0.99743	3.12108e-35	0.999067	2.50019e-12	0.992938
ABO	NA	NA	NA	Pituitary	8.20424e-08	6.7067e-05	5.36258	Ovary	5.14506e-16	5.38979e-12	8.10802	5.48e-13	7.10208e-10	7.2129	0	1	1	1	3	NA	NA	5.72822	-0.243798	8.78649	-0.123769	7.9468	0.35083	NA	NA	1.0149e-08	0.807387	1.54301e-18	0.901498	1.91e-15	0.7257	NA	NA	1.17424e-05	0.99743	1.6613e-14	0.998108	2.50019e-12	0.992938
ABO	NA	NA	NA	Pituitary	8.20424e-08	6.7067e-05	5.36258	Pancreas	1.36285e-33	3.23718e-29	12.0791	5.48e-13	7.10208e-10	7.2129	0	1	1	1	3	NA	NA	5.72822	-0.243798	13.0826	-0.0160612	7.9468	0.35083	NA	NA	1.0149e-08	0.807387	4.14247e-39	0.987186	1.91e-15	0.7257	NA	NA	1.17424e-05	0.99743	1.01254e-34	0.998547	2.50019e-12	0.992938
ABO	NA	NA	NA	Pituitary	8.20424e-08	6.7067e-05	5.36258	Prostate	1.76991e-31	5.72779e-27	-11.6721	5.48e-13	7.10208e-10	7.2129	0	1	1	1	3	NA	NA	5.72822	-0.243798	-12.6736	-0.14023	7.9468	0.35083	NA	NA	1.0149e-08	0.807387	8.27717e-37	0.888478	1.91e-15	0.7257	NA	NA	1.17424e-05	0.99743	2.75886e-32	0.997992	2.50019e-12	0.992938
ABO	NA	NA	NA	Pituitary	8.20424e-08	6.7067e-05	5.36258	Skin_Not_Sun_Exposed_Suprapubic	1.86153e-15	3.08223e-11	-7.95024	5.48e-13	7.10208e-10	7.2129	0	1	1	1	3	NA	NA	5.72822	-0.243798	-8.65462	0.0104987	7.9468	0.35083	NA	NA	1.0149e-08	0.807387	4.94572e-18	0.991623	1.91e-15	0.7257	NA	NA	1.17424e-05	0.99743	1.6811e-13	0.999076	2.50019e-12	0.992938
ABO	NA	NA	NA	Pituitary	8.20424e-08	6.7067e-05	5.36258	Skin_Sun_Exposed_Lower_leg	4.99965e-31	1.66713e-26	11.5834	5.48e-13	7.10208e-10	7.2129	0	1	1	1	3	NA	NA	5.72822	-0.243798	12.668	0.424779	7.9468	0.35083	NA	NA	1.0149e-08	0.807387	8.89111e-37	0.670998	1.91e-15	0.7257	NA	NA	1.17424e-05	0.99743	3.04618e-32	0.99598	2.50019e-12	0.992938
ABO	NA	NA	NA	Pituitary	8.20424e-08	6.7067e-05	5.36258	Small_Intestine_Terminal_Ileum	2.02692e-12	1.02248e-08	-7.03262	5.48e-13	7.10208e-10	7.2129	0	1	1	1	3	NA	NA	5.72822	-0.243798	-7.84146	-0.45424	7.9468	0.35083	NA	NA	1.0149e-08	0.807387	4.45341e-15	0.649656	1.91e-15	0.7257	NA	NA	1.17424e-05	0.99743	2.31303e-11	0.996077	2.50019e-12	0.992938
ABO	NA	NA	NA	Pituitary	8.20424e-08	6.7067e-05	5.36258	Stomach	1.20908e-33	3.39593e-29	-12.0889	5.48e-13	7.10208e-10	7.2129	0	1	1	1	3	NA	NA	5.72822	-0.243798	-13.0769	0.0690789	7.9468	0.35083	NA	NA	1.0149e-08	0.807387	4.4646e-39	0.944927	1.91e-15	0.7257	NA	NA	1.17424e-05	0.99743	1.28996e-34	0.999089	2.50019e-12	0.992938
ABO	NA	NA	NA	Pituitary	8.20424e-08	6.7067e-05	5.36258	Testis	1.95975e-12	1.77103e-08	-7.03732	5.48e-13	7.10208e-10	7.2129	0	1	1	1	3	NA	NA	5.72822	-0.243798	-7.8476	-0.35889	7.9468	0.35083	NA	NA	1.0149e-08	0.807387	4.2406e-15	0.719678	1.91e-15	0.7257	NA	NA	1.17424e-05	0.99743	4.69392e-11	0.998688	2.50019e-12	0.992938
ABO	NA	NA	NA	Pituitary	8.20424e-08	6.7067e-05	5.36258	Thyroid	3.58279e-27	4.25373e-23	-10.7963	5.48e-13	7.10208e-10	7.2129	0	1	1	1	3	NA	NA	5.72822	-0.243798	-11.451	0.328618	7.9468	0.35083	NA	NA	1.0149e-08	0.807387	2.32436e-30	0.742445	1.91e-15	0.7257	NA	NA	1.17424e-05	0.99743	2.83905e-26	0.996082	2.50019e-12	0.992938
ABO	NA	NA	NA	Pituitary	8.20424e-08	6.7067e-05	5.36258	Vagina	3.8946e-23	1.09754e-18	9.90666	5.48e-13	7.10208e-10	7.2129	0	1	1	1	3	NA	NA	5.72822	-0.243798	10.6958	-0.0962162	7.9468	0.35083	NA	NA	1.0149e-08	0.807387	1.06533e-26	0.923349	1.91e-15	0.7257	NA	NA	1.17424e-05	0.99743	3.09095e-22	0.995333	2.50019e-12	0.992938
ABO	NA	NA	NA	Pituitary	8.20424e-08	6.7067e-05	5.36258	smultixcan	1.31577e-81	1.54078e-76	6.19372	5.48e-13	7.10208e-10	7.2129	0	1	1	1	3	NA	NA	5.72822	-0.243798	6.72374	-0.0166021	7.9468	0.35083	NA	NA	1.0149e-08	0.807387	2.55388e-96	0.927606	1.91e-15	0.7257	NA	NA	1.17424e-05	0.99743	3.05677e-91	0.999267	2.50019e-12	0.992938
ABO	NA	NA	NA	Prostate	1.69015e-13	4.04487e-10	7.37127	Adipose_Subcutaneous	8.03778e-36	2.72055e-31	-12.4941	5.48e-13	7.10208e-10	7.2129	0	1	1	1	3	NA	NA	7.97286	-0.10649	-13.6186	-0.0998399	7.9468	0.35083	NA	NA	1.55045e-15	0.915194	3.1037e-42	0.920471	1.91e-15	0.7257	NA	NA	3.85968e-12	0.998839	1.08012e-37	0.998569	2.50019e-12	0.992938
ABO	NA	NA	NA	Prostate	1.69015e-13	4.04487e-10	7.37127	Adipose_Visceral_Omentum	9.43886e-16	1.54566e-11	8.03394	5.48e-13	7.10208e-10	7.2129	0	1	1	1	3	NA	NA	7.97286	-0.10649	8.71168	-0.119391	7.9468	0.35083	NA	NA	1.55045e-15	0.915194	2.99416e-18	0.904965	1.91e-15	0.7257	NA	NA	3.85968e-12	0.998839	5.03663e-14	0.998949	2.50019e-12	0.992938
ABO	NA	NA	NA	Prostate	1.69015e-13	4.04487e-10	7.37127	Adrenal_Gland	1.98878e-15	2.83232e-11	7.94204	5.48e-13	7.10208e-10	7.2129	0	1	1	1	3	NA	NA	7.97286	-0.10649	8.66922	0.0314961	7.9468	0.35083	NA	NA	1.55045e-15	0.915194	4.35083e-18	0.974874	1.91e-15	0.7257	NA	NA	3.85968e-12	0.998839	6.37201e-14	0.998214	2.50019e-12	0.992938
ABO	NA	NA	NA	Prostate	1.69015e-13	4.04487e-10	7.37127	Breast_Mammary_Tissue	1.95975e-12	8.52417e-09	-7.03732	5.48e-13	7.10208e-10	7.2129	0	1	1	1	3	NA	NA	7.97286	-0.10649	-7.8476	-0.456716	7.9468	0.35083	NA	NA	1.55045e-15	0.915194	4.2406e-15	0.647875	1.91e-15	0.7257	NA	NA	3.85968e-12	0.998839	2.1707e-11	0.998717	2.50019e-12	0.992938
ABO	NA	NA	NA	Prostate	1.69015e-13	4.04487e-10	7.37127	Colon_Transverse	9.49014e-23	1.52715e-18	-9.81725	5.48e-13	7.10208e-10	7.2129	0	1	1	1	3	NA	NA	7.97286	-0.10649	-10.7719	-0.264689	7.9468	0.35083	NA	NA	1.55045e-15	0.915194	4.6703e-27	0.791249	1.91e-15	0.7257	NA	NA	3.85968e-12	0.998839	7.73051e-23	0.998427	2.50019e-12	0.992938
ABO	NA	NA	NA	Prostate	1.69015e-13	4.04487e-10	7.37127	Esophagus_Mucosa	1.20908e-33	1.31629e-29	-12.0889	5.48e-13	7.10208e-10	7.2129	0	1	1	1	3	NA	NA	7.97286	-0.10649	-13.0769	0.0690789	7.9468	0.35083	NA	NA	1.55045e-15	0.915194	4.4646e-39	0.944927	1.91e-15	0.7257	NA	NA	3.85968e-12	0.998839	4.43394e-35	0.99577	2.50019e-12	0.992938
ABO	NA	NA	NA	Prostate	1.69015e-13	4.04487e-10	7.37127	Heart_Atrial_Appendage	1.76991e-31	5.02071e-27	11.6721	5.48e-13	7.10208e-10	7.2129	0	1	1	1	3	NA	NA	7.97286	-0.10649	12.6736	0.14023	7.9468	0.35083	NA	NA	1.55045e-15	0.915194	8.27717e-37	0.888478	1.91e-15	0.7257	NA	NA	3.85968e-12	0.998839	2.41495e-32	0.998926	2.50019e-12	0.992938
ABO	NA	NA	NA	Prostate	1.69015e-13	4.04487e-10	7.37127	Heart_Left_Ventricle	1.36285e-33	3.10825e-29	-12.0791	5.48e-13	7.10208e-10	7.2129	0	1	1	1	3	NA	NA	7.97286	-0.10649	-13.0826	0.0160612	7.9468	0.35083	NA	NA	1.55045e-15	0.915194	4.14247e-39	0.987186	1.91e-15	0.7257	NA	NA	3.85968e-12	0.998839	9.72279e-35	0.99909	2.50019e-12	0.992938
ABO	NA	NA	NA	Prostate	1.69015e-13	4.04487e-10	7.37127	Kidney_Cortex	8.50988e-24	1.56284e-19	-10.0575	5.48e-13	7.10208e-10	7.2129	0	1	1	1	3	NA	NA	7.97286	-0.10649	-11.055	-0.256819	7.9468	0.35083	NA	NA	1.55045e-15	0.915194	2.07279e-28	0.797319	1.91e-15	0.7257	NA	NA	3.85968e-12	0.998839	3.91903e-24	0.996956	2.50019e-12	0.992938
ABO	NA	NA	NA	Prostate	1.69015e-13	4.04487e-10	7.37127	Lung	1.9126e-15	6.66674e-11	7.94689	5.48e-13	7.10208e-10	7.2129	0	1	1	1	3	NA	NA	7.97286	-0.10649	8.5973	-0.0211754	7.9468	0.35083	NA	NA	1.55045e-15	0.915194	8.16157e-18	0.983106	1.91e-15	0.7257	NA	NA	3.85968e-12	0.998839	2.92478e-13	0.998673	2.50019e-12	0.992938
ABO	NA	NA	NA	Prostate	1.69015e-13	4.04487e-10	7.37127	Minor_Salivary_Gland	2.01995e-23	5.84997e-19	-9.97206	5.48e-13	7.10208e-10	7.2129	0	1	1	1	3	NA	NA	7.97286	-0.10649	-10.9582	-0.268858	7.9468	0.35083	NA	NA	1.55045e-15	0.915194	6.07009e-28	0.788039	1.91e-15	0.7257	NA	NA	3.85968e-12	0.998839	1.80901e-23	0.996919	2.50019e-12	0.992938
ABO	NA	NA	NA	Prostate	1.69015e-13	4.04487e-10	7.37127	Nerve_Tibial	5.71253e-34	2.0556e-29	-12.1503	5.48e-13	7.10208e-10	7.2129	0	1	1	1	3	NA	NA	7.97286	-0.10649	-13.203	-0.06151	7.9468	0.35083	NA	NA	1.55045e-15	0.915194	8.43285e-40	0.950953	1.91e-15	0.7257	NA	NA	3.85968e-12	0.998839	3.12108e-35	0.999067	2.50019e-12	0.992938
ABO	NA	NA	NA	Prostate	1.69015e-13	4.04487e-10	7.37127	Ovary	5.14506e-16	5.38979e-12	8.10802	5.48e-13	7.10208e-10	7.2129	0	1	1	1	3	NA	NA	7.97286	-0.10649	8.78649	-0.123769	7.9468	0.35083	NA	NA	1.55045e-15	0.915194	1.54301e-18	0.901498	1.91e-15	0.7257	NA	NA	3.85968e-12	0.998839	1.6613e-14	0.998108	2.50019e-12	0.992938
ABO	NA	NA	NA	Prostate	1.69015e-13	4.04487e-10	7.37127	Pancreas	1.36285e-33	3.23718e-29	12.0791	5.48e-13	7.10208e-10	7.2129	0	1	1	1	3	NA	NA	7.97286	-0.10649	13.0826	-0.0160612	7.9468	0.35083	NA	NA	1.55045e-15	0.915194	4.14247e-39	0.987186	1.91e-15	0.7257	NA	NA	3.85968e-12	0.998839	1.01254e-34	0.998547	2.50019e-12	0.992938
ABO	NA	NA	NA	Prostate	1.69015e-13	4.04487e-10	7.37127	Prostate	1.76991e-31	5.72779e-27	-11.6721	5.48e-13	7.10208e-10	7.2129	0	1	1	1	3	NA	NA	7.97286	-0.10649	-12.6736	-0.14023	7.9468	0.35083	NA	NA	1.55045e-15	0.915194	8.27717e-37	0.888478	1.91e-15	0.7257	NA	NA	3.85968e-12	0.998839	2.75886e-32	0.997992	2.50019e-12	0.992938
ABO	NA	NA	NA	Prostate	1.69015e-13	4.04487e-10	7.37127	Skin_Not_Sun_Exposed_Suprapubic	1.86153e-15	3.08223e-11	-7.95024	5.48e-13	7.10208e-10	7.2129	0	1	1	1	3	NA	NA	7.97286	-0.10649	-8.65462	0.0104987	7.9468	0.35083	NA	NA	1.55045e-15	0.915194	4.94572e-18	0.991623	1.91e-15	0.7257	NA	NA	3.85968e-12	0.998839	1.6811e-13	0.999076	2.50019e-12	0.992938
ABO	NA	NA	NA	Prostate	1.69015e-13	4.04487e-10	7.37127	Skin_Sun_Exposed_Lower_leg	4.99965e-31	1.66713e-26	11.5834	5.48e-13	7.10208e-10	7.2129	0	1	1	1	3	NA	NA	7.97286	-0.10649	12.668	0.424779	7.9468	0.35083	NA	NA	1.55045e-15	0.915194	8.89111e-37	0.670998	1.91e-15	0.7257	NA	NA	3.85968e-12	0.998839	3.04618e-32	0.99598	2.50019e-12	0.992938
ABO	NA	NA	NA	Prostate	1.69015e-13	4.04487e-10	7.37127	Small_Intestine_Terminal_Ileum	2.02692e-12	1.02248e-08	-7.03262	5.48e-13	7.10208e-10	7.2129	0	1	1	1	3	NA	NA	7.97286	-0.10649	-7.84146	-0.45424	7.9468	0.35083	NA	NA	1.55045e-15	0.915194	4.45341e-15	0.649656	1.91e-15	0.7257	NA	NA	3.85968e-12	0.998839	2.31303e-11	0.996077	2.50019e-12	0.992938
ABO	NA	NA	NA	Prostate	1.69015e-13	4.04487e-10	7.37127	Stomach	1.20908e-33	3.39593e-29	-12.0889	5.48e-13	7.10208e-10	7.2129	0	1	1	1	3	NA	NA	7.97286	-0.10649	-13.0769	0.0690789	7.9468	0.35083	NA	NA	1.55045e-15	0.915194	4.4646e-39	0.944927	1.91e-15	0.7257	NA	NA	3.85968e-12	0.998839	1.28996e-34	0.999089	2.50019e-12	0.992938
ABO	NA	NA	NA	Prostate	1.69015e-13	4.04487e-10	7.37127	Testis	1.95975e-12	1.77103e-08	-7.03732	5.48e-13	7.10208e-10	7.2129	0	1	1	1	3	NA	NA	7.97286	-0.10649	-7.8476	-0.35889	7.9468	0.35083	NA	NA	1.55045e-15	0.915194	4.2406e-15	0.719678	1.91e-15	0.7257	NA	NA	3.85968e-12	0.998839	4.69392e-11	0.998688	2.50019e-12	0.992938
ABO	NA	NA	NA	Prostate	1.69015e-13	4.04487e-10	7.37127	Thyroid	3.58279e-27	4.25373e-23	-10.7963	5.48e-13	7.10208e-10	7.2129	0	1	1	1	3	NA	NA	7.97286	-0.10649	-11.451	0.328618	7.9468	0.35083	NA	NA	1.55045e-15	0.915194	2.32436e-30	0.742445	1.91e-15	0.7257	NA	NA	3.85968e-12	0.998839	2.83905e-26	0.996082	2.50019e-12	0.992938
ABO	NA	NA	NA	Prostate	1.69015e-13	4.04487e-10	7.37127	Vagina	3.8946e-23	1.09754e-18	9.90666	5.48e-13	7.10208e-10	7.2129	0	1	1	1	3	NA	NA	7.97286	-0.10649	10.6958	-0.0962162	7.9468	0.35083	NA	NA	1.55045e-15	0.915194	1.06533e-26	0.923349	1.91e-15	0.7257	NA	NA	3.85968e-12	0.998839	3.09095e-22	0.995333	2.50019e-12	0.992938
ABO	NA	NA	NA	Prostate	1.69015e-13	4.04487e-10	7.37127	smultixcan	1.31577e-81	1.54078e-76	6.19372	5.48e-13	7.10208e-10	7.2129	0	1	1	1	3	NA	NA	7.97286	-0.10649	6.72374	-0.0166021	7.9468	0.35083	NA	NA	1.55045e-15	0.915194	2.55388e-96	0.927606	1.91e-15	0.7257	NA	NA	3.85968e-12	0.998839	3.05677e-91	0.999267	2.50019e-12	0.992938
ABO	NA	NA	NA	Skin_Not_Sun_Exposed_Suprapubic	3.125e-09	8.00187e-06	5.92489	Adipose_Subcutaneous	8.03778e-36	2.72055e-31	-12.4941	5.48e-13	7.10208e-10	7.2129	0	1	1	1	3	NA	NA	6.26874	-0.426201	-13.6186	-0.0998399	7.9468	0.35083	NA	NA	3.6397e-10	0.669962	3.1037e-42	0.920471	1.91e-15	0.7257	NA	NA	8.0031e-07	0.996789	1.08012e-37	0.998569	2.50019e-12	0.992938
ABO	NA	NA	NA	Skin_Not_Sun_Exposed_Suprapubic	3.125e-09	8.00187e-06	5.92489	Adipose_Visceral_Omentum	9.43886e-16	1.54566e-11	8.03394	5.48e-13	7.10208e-10	7.2129	0	1	1	1	3	NA	NA	6.26874	-0.426201	8.71168	-0.119391	7.9468	0.35083	NA	NA	3.6397e-10	0.669962	2.99416e-18	0.904965	1.91e-15	0.7257	NA	NA	8.0031e-07	0.996789	5.03663e-14	0.998949	2.50019e-12	0.992938
ABO	NA	NA	NA	Skin_Not_Sun_Exposed_Suprapubic	3.125e-09	8.00187e-06	5.92489	Adrenal_Gland	1.98878e-15	2.83232e-11	7.94204	5.48e-13	7.10208e-10	7.2129	0	1	1	1	3	NA	NA	6.26874	-0.426201	8.66922	0.0314961	7.9468	0.35083	NA	NA	3.6397e-10	0.669962	4.35083e-18	0.974874	1.91e-15	0.7257	NA	NA	8.0031e-07	0.996789	6.37201e-14	0.998214	2.50019e-12	0.992938
ABO	NA	NA	NA	Skin_Not_Sun_Exposed_Suprapubic	3.125e-09	8.00187e-06	5.92489	Breast_Mammary_Tissue	1.95975e-12	8.52417e-09	-7.03732	5.48e-13	7.10208e-10	7.2129	0	1	1	1	3	NA	NA	6.26874	-0.426201	-7.8476	-0.456716	7.9468	0.35083	NA	NA	3.6397e-10	0.669962	4.2406e-15	0.647875	1.91e-15	0.7257	NA	NA	8.0031e-07	0.996789	2.1707e-11	0.998717	2.50019e-12	0.992938
ABO	NA	NA	NA	Skin_Not_Sun_Exposed_Suprapubic	3.125e-09	8.00187e-06	5.92489	Colon_Transverse	9.49014e-23	1.52715e-18	-9.81725	5.48e-13	7.10208e-10	7.2129	0	1	1	1	3	NA	NA	6.26874	-0.426201	-10.7719	-0.264689	7.9468	0.35083	NA	NA	3.6397e-10	0.669962	4.6703e-27	0.791249	1.91e-15	0.7257	NA	NA	8.0031e-07	0.996789	7.73051e-23	0.998427	2.50019e-12	0.992938
ABO	NA	NA	NA	Skin_Not_Sun_Exposed_Suprapubic	3.125e-09	8.00187e-06	5.92489	Esophagus_Mucosa	1.20908e-33	1.31629e-29	-12.0889	5.48e-13	7.10208e-10	7.2129	0	1	1	1	3	NA	NA	6.26874	-0.426201	-13.0769	0.0690789	7.9468	0.35083	NA	NA	3.6397e-10	0.669962	4.4646e-39	0.944927	1.91e-15	0.7257	NA	NA	8.0031e-07	0.996789	4.43394e-35	0.99577	2.50019e-12	0.992938
ABO	NA	NA	NA	Skin_Not_Sun_Exposed_Suprapubic	3.125e-09	8.00187e-06	5.92489	Heart_Atrial_Appendage	1.76991e-31	5.02071e-27	11.6721	5.48e-13	7.10208e-10	7.2129	0	1	1	1	3	NA	NA	6.26874	-0.426201	12.6736	0.14023	7.9468	0.35083	NA	NA	3.6397e-10	0.669962	8.27717e-37	0.888478	1.91e-15	0.7257	NA	NA	8.0031e-07	0.996789	2.41495e-32	0.998926	2.50019e-12	0.992938
ABO	NA	NA	NA	Skin_Not_Sun_Exposed_Suprapubic	3.125e-09	8.00187e-06	5.92489	Heart_Left_Ventricle	1.36285e-33	3.10825e-29	-12.0791	5.48e-13	7.10208e-10	7.2129	0	1	1	1	3	NA	NA	6.26874	-0.426201	-13.0826	0.0160612	7.9468	0.35083	NA	NA	3.6397e-10	0.669962	4.14247e-39	0.987186	1.91e-15	0.7257	NA	NA	8.0031e-07	0.996789	9.72279e-35	0.99909	2.50019e-12	0.992938
ABO	NA	NA	NA	Skin_Not_Sun_Exposed_Suprapubic	3.125e-09	8.00187e-06	5.92489	Kidney_Cortex	8.50988e-24	1.56284e-19	-10.0575	5.48e-13	7.10208e-10	7.2129	0	1	1	1	3	NA	NA	6.26874	-0.426201	-11.055	-0.256819	7.9468	0.35083	NA	NA	3.6397e-10	0.669962	2.07279e-28	0.797319	1.91e-15	0.7257	NA	NA	8.0031e-07	0.996789	3.91903e-24	0.996956	2.50019e-12	0.992938
ABO	NA	NA	NA	Skin_Not_Sun_Exposed_Suprapubic	3.125e-09	8.00187e-06	5.92489	Lung	1.9126e-15	6.66674e-11	7.94689	5.48e-13	7.10208e-10	7.2129	0	1	1	1	3	NA	NA	6.26874	-0.426201	8.5973	-0.0211754	7.9468	0.35083	NA	NA	3.6397e-10	0.669962	8.16157e-18	0.983106	1.91e-15	0.7257	NA	NA	8.0031e-07	0.996789	2.92478e-13	0.998673	2.50019e-12	0.992938
ABO	NA	NA	NA	Skin_Not_Sun_Exposed_Suprapubic	3.125e-09	8.00187e-06	5.92489	Minor_Salivary_Gland	2.01995e-23	5.84997e-19	-9.97206	5.48e-13	7.10208e-10	7.2129	0	1	1	1	3	NA	NA	6.26874	-0.426201	-10.9582	-0.268858	7.9468	0.35083	NA	NA	3.6397e-10	0.669962	6.07009e-28	0.788039	1.91e-15	0.7257	NA	NA	8.0031e-07	0.996789	1.80901e-23	0.996919	2.50019e-12	0.992938
ABO	NA	NA	NA	Skin_Not_Sun_Exposed_Suprapubic	3.125e-09	8.00187e-06	5.92489	Nerve_Tibial	5.71253e-34	2.0556e-29	-12.1503	5.48e-13	7.10208e-10	7.2129	0	1	1	1	3	NA	NA	6.26874	-0.426201	-13.203	-0.06151	7.9468	0.35083	NA	NA	3.6397e-10	0.669962	8.43285e-40	0.950953	1.91e-15	0.7257	NA	NA	8.0031e-07	0.996789	3.12108e-35	0.999067	2.50019e-12	0.992938
ABO	NA	NA	NA	Skin_Not_Sun_Exposed_Suprapubic	3.125e-09	8.00187e-06	5.92489	Ovary	5.14506e-16	5.38979e-12	8.10802	5.48e-13	7.10208e-10	7.2129	0	1	1	1	3	NA	NA	6.26874	-0.426201	8.78649	-0.123769	7.9468	0.35083	NA	NA	3.6397e-10	0.669962	1.54301e-18	0.901498	1.91e-15	0.7257	NA	NA	8.0031e-07	0.996789	1.6613e-14	0.998108	2.50019e-12	0.992938
ABO	NA	NA	NA	Skin_Not_Sun_Exposed_Suprapubic	3.125e-09	8.00187e-06	5.92489	Pancreas	1.36285e-33	3.23718e-29	12.0791	5.48e-13	7.10208e-10	7.2129	0	1	1	1	3	NA	NA	6.26874	-0.426201	13.0826	-0.0160612	7.9468	0.35083	NA	NA	3.6397e-10	0.669962	4.14247e-39	0.987186	1.91e-15	0.7257	NA	NA	8.0031e-07	0.996789	1.01254e-34	0.998547	2.50019e-12	0.992938
ABO	NA	NA	NA	Skin_Not_Sun_Exposed_Suprapubic	3.125e-09	8.00187e-06	5.92489	Prostate	1.76991e-31	5.72779e-27	-11.6721	5.48e-13	7.10208e-10	7.2129	0	1	1	1	3	NA	NA	6.26874	-0.426201	-12.6736	-0.14023	7.9468	0.35083	NA	NA	3.6397e-10	0.669962	8.27717e-37	0.888478	1.91e-15	0.7257	NA	NA	8.0031e-07	0.996789	2.75886e-32	0.997992	2.50019e-12	0.992938
ABO	NA	NA	NA	Skin_Not_Sun_Exposed_Suprapubic	3.125e-09	8.00187e-06	5.92489	Skin_Not_Sun_Exposed_Suprapubic	1.86153e-15	3.08223e-11	-7.95024	5.48e-13	7.10208e-10	7.2129	0	1	1	1	3	NA	NA	6.26874	-0.426201	-8.65462	0.0104987	7.9468	0.35083	NA	NA	3.6397e-10	0.669962	4.94572e-18	0.991623	1.91e-15	0.7257	NA	NA	8.0031e-07	0.996789	1.6811e-13	0.999076	2.50019e-12	0.992938
ABO	NA	NA	NA	Skin_Not_Sun_Exposed_Suprapubic	3.125e-09	8.00187e-06	5.92489	Skin_Sun_Exposed_Lower_leg	4.99965e-31	1.66713e-26	11.5834	5.48e-13	7.10208e-10	7.2129	0	1	1	1	3	NA	NA	6.26874	-0.426201	12.668	0.424779	7.9468	0.35083	NA	NA	3.6397e-10	0.669962	8.89111e-37	0.670998	1.91e-15	0.7257	NA	NA	8.0031e-07	0.996789	3.04618e-32	0.99598	2.50019e-12	0.992938
ABO	NA	NA	NA	Skin_Not_Sun_Exposed_Suprapubic	3.125e-09	8.00187e-06	5.92489	Small_Intestine_Terminal_Ileum	2.02692e-12	1.02248e-08	-7.03262	5.48e-13	7.10208e-10	7.2129	0	1	1	1	3	NA	NA	6.26874	-0.426201	-7.84146	-0.45424	7.9468	0.35083	NA	NA	3.6397e-10	0.669962	4.45341e-15	0.649656	1.91e-15	0.7257	NA	NA	8.0031e-07	0.996789	2.31303e-11	0.996077	2.50019e-12	0.992938
ABO	NA	NA	NA	Skin_Not_Sun_Exposed_Suprapubic	3.125e-09	8.00187e-06	5.92489	Stomach	1.20908e-33	3.39593e-29	-12.0889	5.48e-13	7.10208e-10	7.2129	0	1	1	1	3	NA	NA	6.26874	-0.426201	-13.0769	0.0690789	7.9468	0.35083	NA	NA	3.6397e-10	0.669962	4.4646e-39	0.944927	1.91e-15	0.7257	NA	NA	8.0031e-07	0.996789	1.28996e-34	0.999089	2.50019e-12	0.992938
ABO	NA	NA	NA	Skin_Not_Sun_Exposed_Suprapubic	3.125e-09	8.00187e-06	5.92489	Testis	1.95975e-12	1.77103e-08	-7.03732	5.48e-13	7.10208e-10	7.2129	0	1	1	1	3	NA	NA	6.26874	-0.426201	-7.8476	-0.35889	7.9468	0.35083	NA	NA	3.6397e-10	0.669962	4.2406e-15	0.719678	1.91e-15	0.7257	NA	NA	8.0031e-07	0.996789	4.69392e-11	0.998688	2.50019e-12	0.992938
ABO	NA	NA	NA	Skin_Not_Sun_Exposed_Suprapubic	3.125e-09	8.00187e-06	5.92489	Thyroid	3.58279e-27	4.25373e-23	-10.7963	5.48e-13	7.10208e-10	7.2129	0	1	1	1	3	NA	NA	6.26874	-0.426201	-11.451	0.328618	7.9468	0.35083	NA	NA	3.6397e-10	0.669962	2.32436e-30	0.742445	1.91e-15	0.7257	NA	NA	8.0031e-07	0.996789	2.83905e-26	0.996082	2.50019e-12	0.992938
ABO	NA	NA	NA	Skin_Not_Sun_Exposed_Suprapubic	3.125e-09	8.00187e-06	5.92489	Vagina	3.8946e-23	1.09754e-18	9.90666	5.48e-13	7.10208e-10	7.2129	0	1	1	1	3	NA	NA	6.26874	-0.426201	10.6958	-0.0962162	7.9468	0.35083	NA	NA	3.6397e-10	0.669962	1.06533e-26	0.923349	1.91e-15	0.7257	NA	NA	8.0031e-07	0.996789	3.09095e-22	0.995333	2.50019e-12	0.992938
ABO	NA	NA	NA	Skin_Not_Sun_Exposed_Suprapubic	3.125e-09	8.00187e-06	5.92489	smultixcan	1.31577e-81	1.54078e-76	6.19372	5.48e-13	7.10208e-10	7.2129	0	1	1	1	3	NA	NA	6.26874	-0.426201	6.72374	-0.0166021	7.9468	0.35083	NA	NA	3.6397e-10	0.669962	2.55388e-96	0.927606	1.91e-15	0.7257	NA	NA	8.0031e-07	0.996789	3.05677e-91	0.999267	2.50019e-12	0.992938
ABO	NA	NA	NA	Small_Intestine_Terminal_Ileum	5.88283e-25	6.82526e-21	10.3173	Adipose_Subcutaneous	8.03778e-36	2.72055e-31	-12.4941	5.48e-13	7.10208e-10	7.2129	0	1	1	1	3	NA	NA	11.346	0.330786	-13.6186	-0.0998399	7.9468	0.35083	NA	NA	7.76756e-30	0.740806	3.1037e-42	0.920471	1.91e-15	0.7257	NA	NA	9.37467e-26	0.999007	1.08012e-37	0.998569	2.50019e-12	0.992938
ABO	NA	NA	NA	Small_Intestine_Terminal_Ileum	5.88283e-25	6.82526e-21	10.3173	Adipose_Visceral_Omentum	9.43886e-16	1.54566e-11	8.03394	5.48e-13	7.10208e-10	7.2129	0	1	1	1	3	NA	NA	11.346	0.330786	8.71168	-0.119391	7.9468	0.35083	NA	NA	7.76756e-30	0.740806	2.99416e-18	0.904965	1.91e-15	0.7257	NA	NA	9.37467e-26	0.999007	5.03663e-14	0.998949	2.50019e-12	0.992938
ABO	NA	NA	NA	Small_Intestine_Terminal_Ileum	5.88283e-25	6.82526e-21	10.3173	Adrenal_Gland	1.98878e-15	2.83232e-11	7.94204	5.48e-13	7.10208e-10	7.2129	0	1	1	1	3	NA	NA	11.346	0.330786	8.66922	0.0314961	7.9468	0.35083	NA	NA	7.76756e-30	0.740806	4.35083e-18	0.974874	1.91e-15	0.7257	NA	NA	9.37467e-26	0.999007	6.37201e-14	0.998214	2.50019e-12	0.992938
ABO	NA	NA	NA	Small_Intestine_Terminal_Ileum	5.88283e-25	6.82526e-21	10.3173	Breast_Mammary_Tissue	1.95975e-12	8.52417e-09	-7.03732	5.48e-13	7.10208e-10	7.2129	0	1	1	1	3	NA	NA	11.346	0.330786	-7.8476	-0.456716	7.9468	0.35083	NA	NA	7.76756e-30	0.740806	4.2406e-15	0.647875	1.91e-15	0.7257	NA	NA	9.37467e-26	0.999007	2.1707e-11	0.998717	2.50019e-12	0.992938
ABO	NA	NA	NA	Small_Intestine_Terminal_Ileum	5.88283e-25	6.82526e-21	10.3173	Colon_Transverse	9.49014e-23	1.52715e-18	-9.81725	5.48e-13	7.10208e-10	7.2129	0	1	1	1	3	NA	NA	11.346	0.330786	-10.7719	-0.264689	7.9468	0.35083	NA	NA	7.76756e-30	0.740806	4.6703e-27	0.791249	1.91e-15	0.7257	NA	NA	9.37467e-26	0.999007	7.73051e-23	0.998427	2.50019e-12	0.992938
ABO	NA	NA	NA	Small_Intestine_Terminal_Ileum	5.88283e-25	6.82526e-21	10.3173	Esophagus_Mucosa	1.20908e-33	1.31629e-29	-12.0889	5.48e-13	7.10208e-10	7.2129	0	1	1	1	3	NA	NA	11.346	0.330786	-13.0769	0.0690789	7.9468	0.35083	NA	NA	7.76756e-30	0.740806	4.4646e-39	0.944927	1.91e-15	0.7257	NA	NA	9.37467e-26	0.999007	4.43394e-35	0.99577	2.50019e-12	0.992938
ABO	NA	NA	NA	Small_Intestine_Terminal_Ileum	5.88283e-25	6.82526e-21	10.3173	Heart_Atrial_Appendage	1.76991e-31	5.02071e-27	11.6721	5.48e-13	7.10208e-10	7.2129	0	1	1	1	3	NA	NA	11.346	0.330786	12.6736	0.14023	7.9468	0.35083	NA	NA	7.76756e-30	0.740806	8.27717e-37	0.888478	1.91e-15	0.7257	NA	NA	9.37467e-26	0.999007	2.41495e-32	0.998926	2.50019e-12	0.992938
ABO	NA	NA	NA	Small_Intestine_Terminal_Ileum	5.88283e-25	6.82526e-21	10.3173	Heart_Left_Ventricle	1.36285e-33	3.10825e-29	-12.0791	5.48e-13	7.10208e-10	7.2129	0	1	1	1	3	NA	NA	11.346	0.330786	-13.0826	0.0160612	7.9468	0.35083	NA	NA	7.76756e-30	0.740806	4.14247e-39	0.987186	1.91e-15	0.7257	NA	NA	9.37467e-26	0.999007	9.72279e-35	0.99909	2.50019e-12	0.992938
ABO	NA	NA	NA	Small_Intestine_Terminal_Ileum	5.88283e-25	6.82526e-21	10.3173	Kidney_Cortex	8.50988e-24	1.56284e-19	-10.0575	5.48e-13	7.10208e-10	7.2129	0	1	1	1	3	NA	NA	11.346	0.330786	-11.055	-0.256819	7.9468	0.35083	NA	NA	7.76756e-30	0.740806	2.07279e-28	0.797319	1.91e-15	0.7257	NA	NA	9.37467e-26	0.999007	3.91903e-24	0.996956	2.50019e-12	0.992938
ABO	NA	NA	NA	Small_Intestine_Terminal_Ileum	5.88283e-25	6.82526e-21	10.3173	Lung	1.9126e-15	6.66674e-11	7.94689	5.48e-13	7.10208e-10	7.2129	0	1	1	1	3	NA	NA	11.346	0.330786	8.5973	-0.0211754	7.9468	0.35083	NA	NA	7.76756e-30	0.740806	8.16157e-18	0.983106	1.91e-15	0.7257	NA	NA	9.37467e-26	0.999007	2.92478e-13	0.998673	2.50019e-12	0.992938
ABO	NA	NA	NA	Small_Intestine_Terminal_Ileum	5.88283e-25	6.82526e-21	10.3173	Minor_Salivary_Gland	2.01995e-23	5.84997e-19	-9.97206	5.48e-13	7.10208e-10	7.2129	0	1	1	1	3	NA	NA	11.346	0.330786	-10.9582	-0.268858	7.9468	0.35083	NA	NA	7.76756e-30	0.740806	6.07009e-28	0.788039	1.91e-15	0.7257	NA	NA	9.37467e-26	0.999007	1.80901e-23	0.996919	2.50019e-12	0.992938
ABO	NA	NA	NA	Small_Intestine_Terminal_Ileum	5.88283e-25	6.82526e-21	10.3173	Nerve_Tibial	5.71253e-34	2.0556e-29	-12.1503	5.48e-13	7.10208e-10	7.2129	0	1	1	1	3	NA	NA	11.346	0.330786	-13.203	-0.06151	7.9468	0.35083	NA	NA	7.76756e-30	0.740806	8.43285e-40	0.950953	1.91e-15	0.7257	NA	NA	9.37467e-26	0.999007	3.12108e-35	0.999067	2.50019e-12	0.992938
ABO	NA	NA	NA	Small_Intestine_Terminal_Ileum	5.88283e-25	6.82526e-21	10.3173	Ovary	5.14506e-16	5.38979e-12	8.10802	5.48e-13	7.10208e-10	7.2129	0	1	1	1	3	NA	NA	11.346	0.330786	8.78649	-0.123769	7.9468	0.35083	NA	NA	7.76756e-30	0.740806	1.54301e-18	0.901498	1.91e-15	0.7257	NA	NA	9.37467e-26	0.999007	1.6613e-14	0.998108	2.50019e-12	0.992938
ABO	NA	NA	NA	Small_Intestine_Terminal_Ileum	5.88283e-25	6.82526e-21	10.3173	Pancreas	1.36285e-33	3.23718e-29	12.0791	5.48e-13	7.10208e-10	7.2129	0	1	1	1	3	NA	NA	11.346	0.330786	13.0826	-0.0160612	7.9468	0.35083	NA	NA	7.76756e-30	0.740806	4.14247e-39	0.987186	1.91e-15	0.7257	NA	NA	9.37467e-26	0.999007	1.01254e-34	0.998547	2.50019e-12	0.992938
ABO	NA	NA	NA	Small_Intestine_Terminal_Ileum	5.88283e-25	6.82526e-21	10.3173	Prostate	1.76991e-31	5.72779e-27	-11.6721	5.48e-13	7.10208e-10	7.2129	0	1	1	1	3	NA	NA	11.346	0.330786	-12.6736	-0.14023	7.9468	0.35083	NA	NA	7.76756e-30	0.740806	8.27717e-37	0.888478	1.91e-15	0.7257	NA	NA	9.37467e-26	0.999007	2.75886e-32	0.997992	2.50019e-12	0.992938
ABO	NA	NA	NA	Small_Intestine_Terminal_Ileum	5.88283e-25	6.82526e-21	10.3173	Skin_Not_Sun_Exposed_Suprapubic	1.86153e-15	3.08223e-11	-7.95024	5.48e-13	7.10208e-10	7.2129	0	1	1	1	3	NA	NA	11.346	0.330786	-8.65462	0.0104987	7.9468	0.35083	NA	NA	7.76756e-30	0.740806	4.94572e-18	0.991623	1.91e-15	0.7257	NA	NA	9.37467e-26	0.999007	1.6811e-13	0.999076	2.50019e-12	0.992938
ABO	NA	NA	NA	Small_Intestine_Terminal_Ileum	5.88283e-25	6.82526e-21	10.3173	Skin_Sun_Exposed_Lower_leg	4.99965e-31	1.66713e-26	11.5834	5.48e-13	7.10208e-10	7.2129	0	1	1	1	3	NA	NA	11.346	0.330786	12.668	0.424779	7.9468	0.35083	NA	NA	7.76756e-30	0.740806	8.89111e-37	0.670998	1.91e-15	0.7257	NA	NA	9.37467e-26	0.999007	3.04618e-32	0.99598	2.50019e-12	0.992938
ABO	NA	NA	NA	Small_Intestine_Terminal_Ileum	5.88283e-25	6.82526e-21	10.3173	Small_Intestine_Terminal_Ileum	2.02692e-12	1.02248e-08	-7.03262	5.48e-13	7.10208e-10	7.2129	0	1	1	1	3	NA	NA	11.346	0.330786	-7.84146	-0.45424	7.9468	0.35083	NA	NA	7.76756e-30	0.740806	4.45341e-15	0.649656	1.91e-15	0.7257	NA	NA	9.37467e-26	0.999007	2.31303e-11	0.996077	2.50019e-12	0.992938
ABO	NA	NA	NA	Small_Intestine_Terminal_Ileum	5.88283e-25	6.82526e-21	10.3173	Stomach	1.20908e-33	3.39593e-29	-12.0889	5.48e-13	7.10208e-10	7.2129	0	1	1	1	3	NA	NA	11.346	0.330786	-13.0769	0.0690789	7.9468	0.35083	NA	NA	7.76756e-30	0.740806	4.4646e-39	0.944927	1.91e-15	0.7257	NA	NA	9.37467e-26	0.999007	1.28996e-34	0.999089	2.50019e-12	0.992938
ABO	NA	NA	NA	Small_Intestine_Terminal_Ileum	5.88283e-25	6.82526e-21	10.3173	Testis	1.95975e-12	1.77103e-08	-7.03732	5.48e-13	7.10208e-10	7.2129	0	1	1	1	3	NA	NA	11.346	0.330786	-7.8476	-0.35889	7.9468	0.35083	NA	NA	7.76756e-30	0.740806	4.2406e-15	0.719678	1.91e-15	0.7257	NA	NA	9.37467e-26	0.999007	4.69392e-11	0.998688	2.50019e-12	0.992938
ABO	NA	NA	NA	Small_Intestine_Terminal_Ileum	5.88283e-25	6.82526e-21	10.3173	Thyroid	3.58279e-27	4.25373e-23	-10.7963	5.48e-13	7.10208e-10	7.2129	0	1	1	1	3	NA	NA	11.346	0.330786	-11.451	0.328618	7.9468	0.35083	NA	NA	7.76756e-30	0.740806	2.32436e-30	0.742445	1.91e-15	0.7257	NA	NA	9.37467e-26	0.999007	2.83905e-26	0.996082	2.50019e-12	0.992938
ABO	NA	NA	NA	Small_Intestine_Terminal_Ileum	5.88283e-25	6.82526e-21	10.3173	Vagina	3.8946e-23	1.09754e-18	9.90666	5.48e-13	7.10208e-10	7.2129	0	1	1	1	3	NA	NA	11.346	0.330786	10.6958	-0.0962162	7.9468	0.35083	NA	NA	7.76756e-30	0.740806	1.06533e-26	0.923349	1.91e-15	0.7257	NA	NA	9.37467e-26	0.999007	3.09095e-22	0.995333	2.50019e-12	0.992938
ABO	NA	NA	NA	Small_Intestine_Terminal_Ileum	5.88283e-25	6.82526e-21	10.3173	smultixcan	1.31577e-81	1.54078e-76	6.19372	5.48e-13	7.10208e-10	7.2129	0	1	1	1	3	NA	NA	11.346	0.330786	6.72374	-0.0166021	7.9468	0.35083	NA	NA	7.76756e-30	0.740806	2.55388e-96	0.927606	1.91e-15	0.7257	NA	NA	9.37467e-26	0.999007	3.05677e-91	0.999267	2.50019e-12	0.992938
ABO	NA	NA	NA	Stomach	3.72723e-15	4.36347e-11	7.86378	Adipose_Subcutaneous	8.03778e-36	2.72055e-31	-12.4941	5.48e-13	7.10208e-10	7.2129	0	1	1	1	3	NA	NA	9.11638	-0.227955	-13.6186	-0.0998399	7.9468	0.35083	NA	NA	7.76775e-20	0.819681	3.1037e-42	0.920471	1.91e-15	0.7257	NA	NA	9.45257e-16	0.999104	1.08012e-37	0.998569	2.50019e-12	0.992938
ABO	NA	NA	NA	Stomach	3.72723e-15	4.36347e-11	7.86378	Adipose_Visceral_Omentum	9.43886e-16	1.54566e-11	8.03394	5.48e-13	7.10208e-10	7.2129	0	1	1	1	3	NA	NA	9.11638	-0.227955	8.71168	-0.119391	7.9468	0.35083	NA	NA	7.76775e-20	0.819681	2.99416e-18	0.904965	1.91e-15	0.7257	NA	NA	9.45257e-16	0.999104	5.03663e-14	0.998949	2.50019e-12	0.992938
ABO	NA	NA	NA	Stomach	3.72723e-15	4.36347e-11	7.86378	Adrenal_Gland	1.98878e-15	2.83232e-11	7.94204	5.48e-13	7.10208e-10	7.2129	0	1	1	1	3	NA	NA	9.11638	-0.227955	8.66922	0.0314961	7.9468	0.35083	NA	NA	7.76775e-20	0.819681	4.35083e-18	0.974874	1.91e-15	0.7257	NA	NA	9.45257e-16	0.999104	6.37201e-14	0.998214	2.50019e-12	0.992938
ABO	NA	NA	NA	Stomach	3.72723e-15	4.36347e-11	7.86378	Breast_Mammary_Tissue	1.95975e-12	8.52417e-09	-7.03732	5.48e-13	7.10208e-10	7.2129	0	1	1	1	3	NA	NA	9.11638	-0.227955	-7.8476	-0.456716	7.9468	0.35083	NA	NA	7.76775e-20	0.819681	4.2406e-15	0.647875	1.91e-15	0.7257	NA	NA	9.45257e-16	0.999104	2.1707e-11	0.998717	2.50019e-12	0.992938
ABO	NA	NA	NA	Stomach	3.72723e-15	4.36347e-11	7.86378	Colon_Transverse	9.49014e-23	1.52715e-18	-9.81725	5.48e-13	7.10208e-10	7.2129	0	1	1	1	3	NA	NA	9.11638	-0.227955	-10.7719	-0.264689	7.9468	0.35083	NA	NA	7.76775e-20	0.819681	4.6703e-27	0.791249	1.91e-15	0.7257	NA	NA	9.45257e-16	0.999104	7.73051e-23	0.998427	2.50019e-12	0.992938
ABO	NA	NA	NA	Stomach	3.72723e-15	4.36347e-11	7.86378	Esophagus_Mucosa	1.20908e-33	1.31629e-29	-12.0889	5.48e-13	7.10208e-10	7.2129	0	1	1	1	3	NA	NA	9.11638	-0.227955	-13.0769	0.0690789	7.9468	0.35083	NA	NA	7.76775e-20	0.819681	4.4646e-39	0.944927	1.91e-15	0.7257	NA	NA	9.45257e-16	0.999104	4.43394e-35	0.99577	2.50019e-12	0.992938
ABO	NA	NA	NA	Stomach	3.72723e-15	4.36347e-11	7.86378	Heart_Atrial_Appendage	1.76991e-31	5.02071e-27	11.6721	5.48e-13	7.10208e-10	7.2129	0	1	1	1	3	NA	NA	9.11638	-0.227955	12.6736	0.14023	7.9468	0.35083	NA	NA	7.76775e-20	0.819681	8.27717e-37	0.888478	1.91e-15	0.7257	NA	NA	9.45257e-16	0.999104	2.41495e-32	0.998926	2.50019e-12	0.992938
ABO	NA	NA	NA	Stomach	3.72723e-15	4.36347e-11	7.86378	Heart_Left_Ventricle	1.36285e-33	3.10825e-29	-12.0791	5.48e-13	7.10208e-10	7.2129	0	1	1	1	3	NA	NA	9.11638	-0.227955	-13.0826	0.0160612	7.9468	0.35083	NA	NA	7.76775e-20	0.819681	4.14247e-39	0.987186	1.91e-15	0.7257	NA	NA	9.45257e-16	0.999104	9.72279e-35	0.99909	2.50019e-12	0.992938
ABO	NA	NA	NA	Stomach	3.72723e-15	4.36347e-11	7.86378	Kidney_Cortex	8.50988e-24	1.56284e-19	-10.0575	5.48e-13	7.10208e-10	7.2129	0	1	1	1	3	NA	NA	9.11638	-0.227955	-11.055	-0.256819	7.9468	0.35083	NA	NA	7.76775e-20	0.819681	2.07279e-28	0.797319	1.91e-15	0.7257	NA	NA	9.45257e-16	0.999104	3.91903e-24	0.996956	2.50019e-12	0.992938
ABO	NA	NA	NA	Stomach	3.72723e-15	4.36347e-11	7.86378	Lung	1.9126e-15	6.66674e-11	7.94689	5.48e-13	7.10208e-10	7.2129	0	1	1	1	3	NA	NA	9.11638	-0.227955	8.5973	-0.0211754	7.9468	0.35083	NA	NA	7.76775e-20	0.819681	8.16157e-18	0.983106	1.91e-15	0.7257	NA	NA	9.45257e-16	0.999104	2.92478e-13	0.998673	2.50019e-12	0.992938
ABO	NA	NA	NA	Stomach	3.72723e-15	4.36347e-11	7.86378	Minor_Salivary_Gland	2.01995e-23	5.84997e-19	-9.97206	5.48e-13	7.10208e-10	7.2129	0	1	1	1	3	NA	NA	9.11638	-0.227955	-10.9582	-0.268858	7.9468	0.35083	NA	NA	7.76775e-20	0.819681	6.07009e-28	0.788039	1.91e-15	0.7257	NA	NA	9.45257e-16	0.999104	1.80901e-23	0.996919	2.50019e-12	0.992938
ABO	NA	NA	NA	Stomach	3.72723e-15	4.36347e-11	7.86378	Nerve_Tibial	5.71253e-34	2.0556e-29	-12.1503	5.48e-13	7.10208e-10	7.2129	0	1	1	1	3	NA	NA	9.11638	-0.227955	-13.203	-0.06151	7.9468	0.35083	NA	NA	7.76775e-20	0.819681	8.43285e-40	0.950953	1.91e-15	0.7257	NA	NA	9.45257e-16	0.999104	3.12108e-35	0.999067	2.50019e-12	0.992938
ABO	NA	NA	NA	Stomach	3.72723e-15	4.36347e-11	7.86378	Ovary	5.14506e-16	5.38979e-12	8.10802	5.48e-13	7.10208e-10	7.2129	0	1	1	1	3	NA	NA	9.11638	-0.227955	8.78649	-0.123769	7.9468	0.35083	NA	NA	7.76775e-20	0.819681	1.54301e-18	0.901498	1.91e-15	0.7257	NA	NA	9.45257e-16	0.999104	1.6613e-14	0.998108	2.50019e-12	0.992938
ABO	NA	NA	NA	Stomach	3.72723e-15	4.36347e-11	7.86378	Pancreas	1.36285e-33	3.23718e-29	12.0791	5.48e-13	7.10208e-10	7.2129	0	1	1	1	3	NA	NA	9.11638	-0.227955	13.0826	-0.0160612	7.9468	0.35083	NA	NA	7.76775e-20	0.819681	4.14247e-39	0.987186	1.91e-15	0.7257	NA	NA	9.45257e-16	0.999104	1.01254e-34	0.998547	2.50019e-12	0.992938
ABO	NA	NA	NA	Stomach	3.72723e-15	4.36347e-11	7.86378	Prostate	1.76991e-31	5.72779e-27	-11.6721	5.48e-13	7.10208e-10	7.2129	0	1	1	1	3	NA	NA	9.11638	-0.227955	-12.6736	-0.14023	7.9468	0.35083	NA	NA	7.76775e-20	0.819681	8.27717e-37	0.888478	1.91e-15	0.7257	NA	NA	9.45257e-16	0.999104	2.75886e-32	0.997992	2.50019e-12	0.992938
ABO	NA	NA	NA	Stomach	3.72723e-15	4.36347e-11	7.86378	Skin_Not_Sun_Exposed_Suprapubic	1.86153e-15	3.08223e-11	-7.95024	5.48e-13	7.10208e-10	7.2129	0	1	1	1	3	NA	NA	9.11638	-0.227955	-8.65462	0.0104987	7.9468	0.35083	NA	NA	7.76775e-20	0.819681	4.94572e-18	0.991623	1.91e-15	0.7257	NA	NA	9.45257e-16	0.999104	1.6811e-13	0.999076	2.50019e-12	0.992938
ABO	NA	NA	NA	Stomach	3.72723e-15	4.36347e-11	7.86378	Skin_Sun_Exposed_Lower_leg	4.99965e-31	1.66713e-26	11.5834	5.48e-13	7.10208e-10	7.2129	0	1	1	1	3	NA	NA	9.11638	-0.227955	12.668	0.424779	7.9468	0.35083	NA	NA	7.76775e-20	0.819681	8.89111e-37	0.670998	1.91e-15	0.7257	NA	NA	9.45257e-16	0.999104	3.04618e-32	0.99598	2.50019e-12	0.992938
ABO	NA	NA	NA	Stomach	3.72723e-15	4.36347e-11	7.86378	Small_Intestine_Terminal_Ileum	2.02692e-12	1.02248e-08	-7.03262	5.48e-13	7.10208e-10	7.2129	0	1	1	1	3	NA	NA	9.11638	-0.227955	-7.84146	-0.45424	7.9468	0.35083	NA	NA	7.76775e-20	0.819681	4.45341e-15	0.649656	1.91e-15	0.7257	NA	NA	9.45257e-16	0.999104	2.31303e-11	0.996077	2.50019e-12	0.992938
ABO	NA	NA	NA	Stomach	3.72723e-15	4.36347e-11	7.86378	Stomach	1.20908e-33	3.39593e-29	-12.0889	5.48e-13	7.10208e-10	7.2129	0	1	1	1	3	NA	NA	9.11638	-0.227955	-13.0769	0.0690789	7.9468	0.35083	NA	NA	7.76775e-20	0.819681	4.4646e-39	0.944927	1.91e-15	0.7257	NA	NA	9.45257e-16	0.999104	1.28996e-34	0.999089	2.50019e-12	0.992938
ABO	NA	NA	NA	Stomach	3.72723e-15	4.36347e-11	7.86378	Testis	1.95975e-12	1.77103e-08	-7.03732	5.48e-13	7.10208e-10	7.2129	0	1	1	1	3	NA	NA	9.11638	-0.227955	-7.8476	-0.35889	7.9468	0.35083	NA	NA	7.76775e-20	0.819681	4.2406e-15	0.719678	1.91e-15	0.7257	NA	NA	9.45257e-16	0.999104	4.69392e-11	0.998688	2.50019e-12	0.992938
ABO	NA	NA	NA	Stomach	3.72723e-15	4.36347e-11	7.86378	Thyroid	3.58279e-27	4.25373e-23	-10.7963	5.48e-13	7.10208e-10	7.2129	0	1	1	1	3	NA	NA	9.11638	-0.227955	-11.451	0.328618	7.9468	0.35083	NA	NA	7.76775e-20	0.819681	2.32436e-30	0.742445	1.91e-15	0.7257	NA	NA	9.45257e-16	0.999104	2.83905e-26	0.996082	2.50019e-12	0.992938
ABO	NA	NA	NA	Stomach	3.72723e-15	4.36347e-11	7.86378	Vagina	3.8946e-23	1.09754e-18	9.90666	5.48e-13	7.10208e-10	7.2129	0	1	1	1	3	NA	NA	9.11638	-0.227955	10.6958	-0.0962162	7.9468	0.35083	NA	NA	7.76775e-20	0.819681	1.06533e-26	0.923349	1.91e-15	0.7257	NA	NA	9.45257e-16	0.999104	3.09095e-22	0.995333	2.50019e-12	0.992938
ABO	NA	NA	NA	Stomach	3.72723e-15	4.36347e-11	7.86378	smultixcan	1.31577e-81	1.54078e-76	6.19372	5.48e-13	7.10208e-10	7.2129	0	1	1	1	3	NA	NA	9.11638	-0.227955	6.72374	-0.0166021	7.9468	0.35083	NA	NA	7.76775e-20	0.819681	2.55388e-96	0.927606	1.91e-15	0.7257	NA	NA	9.45257e-16	0.999104	3.05677e-91	0.999267	2.50019e-12	0.992938
ABO	NA	NA	NA	Testis	1.91816e-14	1.44936e-10	7.656	Adipose_Subcutaneous	8.03778e-36	2.72055e-31	-12.4941	5.48e-13	7.10208e-10	7.2129	0	1	1	1	3	NA	NA	8.20634	-0.110191	-13.6186	-0.0998399	7.9468	0.35083	NA	NA	2.28024e-16	0.912258	3.1037e-42	0.920471	1.91e-15	0.7257	NA	NA	3.26398e-12	0.999923	1.08012e-37	0.998569	2.50019e-12	0.992938
ABO	NA	NA	NA	Testis	1.91816e-14	1.44936e-10	7.656	Adipose_Visceral_Omentum	9.43886e-16	1.54566e-11	8.03394	5.48e-13	7.10208e-10	7.2129	0	1	1	1	3	NA	NA	8.20634	-0.110191	8.71168	-0.119391	7.9468	0.35083	NA	NA	2.28024e-16	0.912258	2.99416e-18	0.904965	1.91e-15	0.7257	NA	NA	3.26398e-12	0.999923	5.03663e-14	0.998949	2.50019e-12	0.992938
ABO	NA	NA	NA	Testis	1.91816e-14	1.44936e-10	7.656	Adrenal_Gland	1.98878e-15	2.83232e-11	7.94204	5.48e-13	7.10208e-10	7.2129	0	1	1	1	3	NA	NA	8.20634	-0.110191	8.66922	0.0314961	7.9468	0.35083	NA	NA	2.28024e-16	0.912258	4.35083e-18	0.974874	1.91e-15	0.7257	NA	NA	3.26398e-12	0.999923	6.37201e-14	0.998214	2.50019e-12	0.992938
ABO	NA	NA	NA	Testis	1.91816e-14	1.44936e-10	7.656	Breast_Mammary_Tissue	1.95975e-12	8.52417e-09	-7.03732	5.48e-13	7.10208e-10	7.2129	0	1	1	1	3	NA	NA	8.20634	-0.110191	-7.8476	-0.456716	7.9468	0.35083	NA	NA	2.28024e-16	0.912258	4.2406e-15	0.647875	1.91e-15	0.7257	NA	NA	3.26398e-12	0.999923	2.1707e-11	0.998717	2.50019e-12	0.992938
ABO	NA	NA	NA	Testis	1.91816e-14	1.44936e-10	7.656	Colon_Transverse	9.49014e-23	1.52715e-18	-9.81725	5.48e-13	7.10208e-10	7.2129	0	1	1	1	3	NA	NA	8.20634	-0.110191	-10.7719	-0.264689	7.9468	0.35083	NA	NA	2.28024e-16	0.912258	4.6703e-27	0.791249	1.91e-15	0.7257	NA	NA	3.26398e-12	0.999923	7.73051e-23	0.998427	2.50019e-12	0.992938
ABO	NA	NA	NA	Testis	1.91816e-14	1.44936e-10	7.656	Esophagus_Mucosa	1.20908e-33	1.31629e-29	-12.0889	5.48e-13	7.10208e-10	7.2129	0	1	1	1	3	NA	NA	8.20634	-0.110191	-13.0769	0.0690789	7.9468	0.35083	NA	NA	2.28024e-16	0.912258	4.4646e-39	0.944927	1.91e-15	0.7257	NA	NA	3.26398e-12	0.999923	4.43394e-35	0.99577	2.50019e-12	0.992938
ABO	NA	NA	NA	Testis	1.91816e-14	1.44936e-10	7.656	Heart_Atrial_Appendage	1.76991e-31	5.02071e-27	11.6721	5.48e-13	7.10208e-10	7.2129	0	1	1	1	3	NA	NA	8.20634	-0.110191	12.6736	0.14023	7.9468	0.35083	NA	NA	2.28024e-16	0.912258	8.27717e-37	0.888478	1.91e-15	0.7257	NA	NA	3.26398e-12	0.999923	2.41495e-32	0.998926	2.50019e-12	0.992938
ABO	NA	NA	NA	Testis	1.91816e-14	1.44936e-10	7.656	Heart_Left_Ventricle	1.36285e-33	3.10825e-29	-12.0791	5.48e-13	7.10208e-10	7.2129	0	1	1	1	3	NA	NA	8.20634	-0.110191	-13.0826	0.0160612	7.9468	0.35083	NA	NA	2.28024e-16	0.912258	4.14247e-39	0.987186	1.91e-15	0.7257	NA	NA	3.26398e-12	0.999923	9.72279e-35	0.99909	2.50019e-12	0.992938
ABO	NA	NA	NA	Testis	1.91816e-14	1.44936e-10	7.656	Kidney_Cortex	8.50988e-24	1.56284e-19	-10.0575	5.48e-13	7.10208e-10	7.2129	0	1	1	1	3	NA	NA	8.20634	-0.110191	-11.055	-0.256819	7.9468	0.35083	NA	NA	2.28024e-16	0.912258	2.07279e-28	0.797319	1.91e-15	0.7257	NA	NA	3.26398e-12	0.999923	3.91903e-24	0.996956	2.50019e-12	0.992938
ABO	NA	NA	NA	Testis	1.91816e-14	1.44936e-10	7.656	Lung	1.9126e-15	6.66674e-11	7.94689	5.48e-13	7.10208e-10	7.2129	0	1	1	1	3	NA	NA	8.20634	-0.110191	8.5973	-0.0211754	7.9468	0.35083	NA	NA	2.28024e-16	0.912258	8.16157e-18	0.983106	1.91e-15	0.7257	NA	NA	3.26398e-12	0.999923	2.92478e-13	0.998673	2.50019e-12	0.992938
ABO	NA	NA	NA	Testis	1.91816e-14	1.44936e-10	7.656	Minor_Salivary_Gland	2.01995e-23	5.84997e-19	-9.97206	5.48e-13	7.10208e-10	7.2129	0	1	1	1	3	NA	NA	8.20634	-0.110191	-10.9582	-0.268858	7.9468	0.35083	NA	NA	2.28024e-16	0.912258	6.07009e-28	0.788039	1.91e-15	0.7257	NA	NA	3.26398e-12	0.999923	1.80901e-23	0.996919	2.50019e-12	0.992938
ABO	NA	NA	NA	Testis	1.91816e-14	1.44936e-10	7.656	Nerve_Tibial	5.71253e-34	2.0556e-29	-12.1503	5.48e-13	7.10208e-10	7.2129	0	1	1	1	3	NA	NA	8.20634	-0.110191	-13.203	-0.06151	7.9468	0.35083	NA	NA	2.28024e-16	0.912258	8.43285e-40	0.950953	1.91e-15	0.7257	NA	NA	3.26398e-12	0.999923	3.12108e-35	0.999067	2.50019e-12	0.992938
ABO	NA	NA	NA	Testis	1.91816e-14	1.44936e-10	7.656	Ovary	5.14506e-16	5.38979e-12	8.10802	5.48e-13	7.10208e-10	7.2129	0	1	1	1	3	NA	NA	8.20634	-0.110191	8.78649	-0.123769	7.9468	0.35083	NA	NA	2.28024e-16	0.912258	1.54301e-18	0.901498	1.91e-15	0.7257	NA	NA	3.26398e-12	0.999923	1.6613e-14	0.998108	2.50019e-12	0.992938
ABO	NA	NA	NA	Testis	1.91816e-14	1.44936e-10	7.656	Pancreas	1.36285e-33	3.23718e-29	12.0791	5.48e-13	7.10208e-10	7.2129	0	1	1	1	3	NA	NA	8.20634	-0.110191	13.0826	-0.0160612	7.9468	0.35083	NA	NA	2.28024e-16	0.912258	4.14247e-39	0.987186	1.91e-15	0.7257	NA	NA	3.26398e-12	0.999923	1.01254e-34	0.998547	2.50019e-12	0.992938
ABO	NA	NA	NA	Testis	1.91816e-14	1.44936e-10	7.656	Prostate	1.76991e-31	5.72779e-27	-11.6721	5.48e-13	7.10208e-10	7.2129	0	1	1	1	3	NA	NA	8.20634	-0.110191	-12.6736	-0.14023	7.9468	0.35083	NA	NA	2.28024e-16	0.912258	8.27717e-37	0.888478	1.91e-15	0.7257	NA	NA	3.26398e-12	0.999923	2.75886e-32	0.997992	2.50019e-12	0.992938
ABO	NA	NA	NA	Testis	1.91816e-14	1.44936e-10	7.656	Skin_Not_Sun_Exposed_Suprapubic	1.86153e-15	3.08223e-11	-7.95024	5.48e-13	7.10208e-10	7.2129	0	1	1	1	3	NA	NA	8.20634	-0.110191	-8.65462	0.0104987	7.9468	0.35083	NA	NA	2.28024e-16	0.912258	4.94572e-18	0.991623	1.91e-15	0.7257	NA	NA	3.26398e-12	0.999923	1.6811e-13	0.999076	2.50019e-12	0.992938
ABO	NA	NA	NA	Testis	1.91816e-14	1.44936e-10	7.656	Skin_Sun_Exposed_Lower_leg	4.99965e-31	1.66713e-26	11.5834	5.48e-13	7.10208e-10	7.2129	0	1	1	1	3	NA	NA	8.20634	-0.110191	12.668	0.424779	7.9468	0.35083	NA	NA	2.28024e-16	0.912258	8.89111e-37	0.670998	1.91e-15	0.7257	NA	NA	3.26398e-12	0.999923	3.04618e-32	0.99598	2.50019e-12	0.992938
ABO	NA	NA	NA	Testis	1.91816e-14	1.44936e-10	7.656	Small_Intestine_Terminal_Ileum	2.02692e-12	1.02248e-08	-7.03262	5.48e-13	7.10208e-10	7.2129	0	1	1	1	3	NA	NA	8.20634	-0.110191	-7.84146	-0.45424	7.9468	0.35083	NA	NA	2.28024e-16	0.912258	4.45341e-15	0.649656	1.91e-15	0.7257	NA	NA	3.26398e-12	0.999923	2.31303e-11	0.996077	2.50019e-12	0.992938
ABO	NA	NA	NA	Testis	1.91816e-14	1.44936e-10	7.656	Stomach	1.20908e-33	3.39593e-29	-12.0889	5.48e-13	7.10208e-10	7.2129	0	1	1	1	3	NA	NA	8.20634	-0.110191	-13.0769	0.0690789	7.9468	0.35083	NA	NA	2.28024e-16	0.912258	4.4646e-39	0.944927	1.91e-15	0.7257	NA	NA	3.26398e-12	0.999923	1.28996e-34	0.999089	2.50019e-12	0.992938
ABO	NA	NA	NA	Testis	1.91816e-14	1.44936e-10	7.656	Testis	1.95975e-12	1.77103e-08	-7.03732	5.48e-13	7.10208e-10	7.2129	0	1	1	1	3	NA	NA	8.20634	-0.110191	-7.8476	-0.35889	7.9468	0.35083	NA	NA	2.28024e-16	0.912258	4.2406e-15	0.719678	1.91e-15	0.7257	NA	NA	3.26398e-12	0.999923	4.69392e-11	0.998688	2.50019e-12	0.992938
ABO	NA	NA	NA	Testis	1.91816e-14	1.44936e-10	7.656	Thyroid	3.58279e-27	4.25373e-23	-10.7963	5.48e-13	7.10208e-10	7.2129	0	1	1	1	3	NA	NA	8.20634	-0.110191	-11.451	0.328618	7.9468	0.35083	NA	NA	2.28024e-16	0.912258	2.32436e-30	0.742445	1.91e-15	0.7257	NA	NA	3.26398e-12	0.999923	2.83905e-26	0.996082	2.50019e-12	0.992938
ABO	NA	NA	NA	Testis	1.91816e-14	1.44936e-10	7.656	Vagina	3.8946e-23	1.09754e-18	9.90666	5.48e-13	7.10208e-10	7.2129	0	1	1	1	3	NA	NA	8.20634	-0.110191	10.6958	-0.0962162	7.9468	0.35083	NA	NA	2.28024e-16	0.912258	1.06533e-26	0.923349	1.91e-15	0.7257	NA	NA	3.26398e-12	0.999923	3.09095e-22	0.995333	2.50019e-12	0.992938
ABO	NA	NA	NA	Testis	1.91816e-14	1.44936e-10	7.656	smultixcan	1.31577e-81	1.54078e-76	6.19372	5.48e-13	7.10208e-10	7.2129	0	1	1	1	3	NA	NA	8.20634	-0.110191	6.72374	-0.0166021	7.9468	0.35083	NA	NA	2.28024e-16	0.912258	2.55388e-96	0.927606	1.91e-15	0.7257	NA	NA	3.26398e-12	0.999923	3.05677e-91	0.999267	2.50019e-12	0.992938
ABO	NA	NA	NA	Thyroid	4.94813e-20	6.53895e-16	9.16514	Adipose_Subcutaneous	8.03778e-36	2.72055e-31	-12.4941	5.48e-13	7.10208e-10	7.2129	0	1	1	1	3	NA	NA	9.72202	-0.56121	-13.6186	-0.0998399	7.9468	0.35083	NA	NA	2.42925e-22	0.574654	3.1037e-42	0.920471	1.91e-15	0.7257	NA	NA	3.30183e-18	0.996874	1.08012e-37	0.998569	2.50019e-12	0.992938
ABO	NA	NA	NA	Thyroid	4.94813e-20	6.53895e-16	9.16514	Adipose_Visceral_Omentum	9.43886e-16	1.54566e-11	8.03394	5.48e-13	7.10208e-10	7.2129	0	1	1	1	3	NA	NA	9.72202	-0.56121	8.71168	-0.119391	7.9468	0.35083	NA	NA	2.42925e-22	0.574654	2.99416e-18	0.904965	1.91e-15	0.7257	NA	NA	3.30183e-18	0.996874	5.03663e-14	0.998949	2.50019e-12	0.992938
ABO	NA	NA	NA	Thyroid	4.94813e-20	6.53895e-16	9.16514	Adrenal_Gland	1.98878e-15	2.83232e-11	7.94204	5.48e-13	7.10208e-10	7.2129	0	1	1	1	3	NA	NA	9.72202	-0.56121	8.66922	0.0314961	7.9468	0.35083	NA	NA	2.42925e-22	0.574654	4.35083e-18	0.974874	1.91e-15	0.7257	NA	NA	3.30183e-18	0.996874	6.37201e-14	0.998214	2.50019e-12	0.992938
ABO	NA	NA	NA	Thyroid	4.94813e-20	6.53895e-16	9.16514	Breast_Mammary_Tissue	1.95975e-12	8.52417e-09	-7.03732	5.48e-13	7.10208e-10	7.2129	0	1	1	1	3	NA	NA	9.72202	-0.56121	-7.8476	-0.456716	7.9468	0.35083	NA	NA	2.42925e-22	0.574654	4.2406e-15	0.647875	1.91e-15	0.7257	NA	NA	3.30183e-18	0.996874	2.1707e-11	0.998717	2.50019e-12	0.992938
ABO	NA	NA	NA	Thyroid	4.94813e-20	6.53895e-16	9.16514	Colon_Transverse	9.49014e-23	1.52715e-18	-9.81725	5.48e-13	7.10208e-10	7.2129	0	1	1	1	3	NA	NA	9.72202	-0.56121	-10.7719	-0.264689	7.9468	0.35083	NA	NA	2.42925e-22	0.574654	4.6703e-27	0.791249	1.91e-15	0.7257	NA	NA	3.30183e-18	0.996874	7.73051e-23	0.998427	2.50019e-12	0.992938
ABO	NA	NA	NA	Thyroid	4.94813e-20	6.53895e-16	9.16514	Esophagus_Mucosa	1.20908e-33	1.31629e-29	-12.0889	5.48e-13	7.10208e-10	7.2129	0	1	1	1	3	NA	NA	9.72202	-0.56121	-13.0769	0.0690789	7.9468	0.35083	NA	NA	2.42925e-22	0.574654	4.4646e-39	0.944927	1.91e-15	0.7257	NA	NA	3.30183e-18	0.996874	4.43394e-35	0.99577	2.50019e-12	0.992938
ABO	NA	NA	NA	Thyroid	4.94813e-20	6.53895e-16	9.16514	Heart_Atrial_Appendage	1.76991e-31	5.02071e-27	11.6721	5.48e-13	7.10208e-10	7.2129	0	1	1	1	3	NA	NA	9.72202	-0.56121	12.6736	0.14023	7.9468	0.35083	NA	NA	2.42925e-22	0.574654	8.27717e-37	0.888478	1.91e-15	0.7257	NA	NA	3.30183e-18	0.996874	2.41495e-32	0.998926	2.50019e-12	0.992938
ABO	NA	NA	NA	Thyroid	4.94813e-20	6.53895e-16	9.16514	Heart_Left_Ventricle	1.36285e-33	3.10825e-29	-12.0791	5.48e-13	7.10208e-10	7.2129	0	1	1	1	3	NA	NA	9.72202	-0.56121	-13.0826	0.0160612	7.9468	0.35083	NA	NA	2.42925e-22	0.574654	4.14247e-39	0.987186	1.91e-15	0.7257	NA	NA	3.30183e-18	0.996874	9.72279e-35	0.99909	2.50019e-12	0.992938
ABO	NA	NA	NA	Thyroid	4.94813e-20	6.53895e-16	9.16514	Kidney_Cortex	8.50988e-24	1.56284e-19	-10.0575	5.48e-13	7.10208e-10	7.2129	0	1	1	1	3	NA	NA	9.72202	-0.56121	-11.055	-0.256819	7.9468	0.35083	NA	NA	2.42925e-22	0.574654	2.07279e-28	0.797319	1.91e-15	0.7257	NA	NA	3.30183e-18	0.996874	3.91903e-24	0.996956	2.50019e-12	0.992938
ABO	NA	NA	NA	Thyroid	4.94813e-20	6.53895e-16	9.16514	Lung	1.9126e-15	6.66674e-11	7.94689	5.48e-13	7.10208e-10	7.2129	0	1	1	1	3	NA	NA	9.72202	-0.56121	8.5973	-0.0211754	7.9468	0.35083	NA	NA	2.42925e-22	0.574654	8.16157e-18	0.983106	1.91e-15	0.7257	NA	NA	3.30183e-18	0.996874	2.92478e-13	0.998673	2.50019e-12	0.992938
ABO	NA	NA	NA	Thyroid	4.94813e-20	6.53895e-16	9.16514	Minor_Salivary_Gland	2.01995e-23	5.84997e-19	-9.97206	5.48e-13	7.10208e-10	7.2129	0	1	1	1	3	NA	NA	9.72202	-0.56121	-10.9582	-0.268858	7.9468	0.35083	NA	NA	2.42925e-22	0.574654	6.07009e-28	0.788039	1.91e-15	0.7257	NA	NA	3.30183e-18	0.996874	1.80901e-23	0.996919	2.50019e-12	0.992938
ABO	NA	NA	NA	Thyroid	4.94813e-20	6.53895e-16	9.16514	Nerve_Tibial	5.71253e-34	2.0556e-29	-12.1503	5.48e-13	7.10208e-10	7.2129	0	1	1	1	3	NA	NA	9.72202	-0.56121	-13.203	-0.06151	7.9468	0.35083	NA	NA	2.42925e-22	0.574654	8.43285e-40	0.950953	1.91e-15	0.7257	NA	NA	3.30183e-18	0.996874	3.12108e-35	0.999067	2.50019e-12	0.992938
ABO	NA	NA	NA	Thyroid	4.94813e-20	6.53895e-16	9.16514	Ovary	5.14506e-16	5.38979e-12	8.10802	5.48e-13	7.10208e-10	7.2129	0	1	1	1	3	NA	NA	9.72202	-0.56121	8.78649	-0.123769	7.9468	0.35083	NA	NA	2.42925e-22	0.574654	1.54301e-18	0.901498	1.91e-15	0.7257	NA	NA	3.30183e-18	0.996874	1.6613e-14	0.998108	2.50019e-12	0.992938
ABO	NA	NA	NA	Thyroid	4.94813e-20	6.53895e-16	9.16514	Pancreas	1.36285e-33	3.23718e-29	12.0791	5.48e-13	7.10208e-10	7.2129	0	1	1	1	3	NA	NA	9.72202	-0.56121	13.0826	-0.0160612	7.9468	0.35083	NA	NA	2.42925e-22	0.574654	4.14247e-39	0.987186	1.91e-15	0.7257	NA	NA	3.30183e-18	0.996874	1.01254e-34	0.998547	2.50019e-12	0.992938
ABO	NA	NA	NA	Thyroid	4.94813e-20	6.53895e-16	9.16514	Prostate	1.76991e-31	5.72779e-27	-11.6721	5.48e-13	7.10208e-10	7.2129	0	1	1	1	3	NA	NA	9.72202	-0.56121	-12.6736	-0.14023	7.9468	0.35083	NA	NA	2.42925e-22	0.574654	8.27717e-37	0.888478	1.91e-15	0.7257	NA	NA	3.30183e-18	0.996874	2.75886e-32	0.997992	2.50019e-12	0.992938
ABO	NA	NA	NA	Thyroid	4.94813e-20	6.53895e-16	9.16514	Skin_Not_Sun_Exposed_Suprapubic	1.86153e-15	3.08223e-11	-7.95024	5.48e-13	7.10208e-10	7.2129	0	1	1	1	3	NA	NA	9.72202	-0.56121	-8.65462	0.0104987	7.9468	0.35083	NA	NA	2.42925e-22	0.574654	4.94572e-18	0.991623	1.91e-15	0.7257	NA	NA	3.30183e-18	0.996874	1.6811e-13	0.999076	2.50019e-12	0.992938
ABO	NA	NA	NA	Thyroid	4.94813e-20	6.53895e-16	9.16514	Skin_Sun_Exposed_Lower_leg	4.99965e-31	1.66713e-26	11.5834	5.48e-13	7.10208e-10	7.2129	0	1	1	1	3	NA	NA	9.72202	-0.56121	12.668	0.424779	7.9468	0.35083	NA	NA	2.42925e-22	0.574654	8.89111e-37	0.670998	1.91e-15	0.7257	NA	NA	3.30183e-18	0.996874	3.04618e-32	0.99598	2.50019e-12	0.992938
ABO	NA	NA	NA	Thyroid	4.94813e-20	6.53895e-16	9.16514	Small_Intestine_Terminal_Ileum	2.02692e-12	1.02248e-08	-7.03262	5.48e-13	7.10208e-10	7.2129	0	1	1	1	3	NA	NA	9.72202	-0.56121	-7.84146	-0.45424	7.9468	0.35083	NA	NA	2.42925e-22	0.574654	4.45341e-15	0.649656	1.91e-15	0.7257	NA	NA	3.30183e-18	0.996874	2.31303e-11	0.996077	2.50019e-12	0.992938
ABO	NA	NA	NA	Thyroid	4.94813e-20	6.53895e-16	9.16514	Stomach	1.20908e-33	3.39593e-29	-12.0889	5.48e-13	7.10208e-10	7.2129	0	1	1	1	3	NA	NA	9.72202	-0.56121	-13.0769	0.0690789	7.9468	0.35083	NA	NA	2.42925e-22	0.574654	4.4646e-39	0.944927	1.91e-15	0.7257	NA	NA	3.30183e-18	0.996874	1.28996e-34	0.999089	2.50019e-12	0.992938
ABO	NA	NA	NA	Thyroid	4.94813e-20	6.53895e-16	9.16514	Testis	1.95975e-12	1.77103e-08	-7.03732	5.48e-13	7.10208e-10	7.2129	0	1	1	1	3	NA	NA	9.72202	-0.56121	-7.8476	-0.35889	7.9468	0.35083	NA	NA	2.42925e-22	0.574654	4.2406e-15	0.719678	1.91e-15	0.7257	NA	NA	3.30183e-18	0.996874	4.69392e-11	0.998688	2.50019e-12	0.992938
ABO	NA	NA	NA	Thyroid	4.94813e-20	6.53895e-16	9.16514	Thyroid	3.58279e-27	4.25373e-23	-10.7963	5.48e-13	7.10208e-10	7.2129	0	1	1	1	3	NA	NA	9.72202	-0.56121	-11.451	0.328618	7.9468	0.35083	NA	NA	2.42925e-22	0.574654	2.32436e-30	0.742445	1.91e-15	0.7257	NA	NA	3.30183e-18	0.996874	2.83905e-26	0.996082	2.50019e-12	0.992938
ABO	NA	NA	NA	Thyroid	4.94813e-20	6.53895e-16	9.16514	Vagina	3.8946e-23	1.09754e-18	9.90666	5.48e-13	7.10208e-10	7.2129	0	1	1	1	3	NA	NA	9.72202	-0.56121	10.6958	-0.0962162	7.9468	0.35083	NA	NA	2.42925e-22	0.574654	1.06533e-26	0.923349	1.91e-15	0.7257	NA	NA	3.30183e-18	0.996874	3.09095e-22	0.995333	2.50019e-12	0.992938
ABO	NA	NA	NA	Thyroid	4.94813e-20	6.53895e-16	9.16514	smultixcan	1.31577e-81	1.54078e-76	6.19372	5.48e-13	7.10208e-10	7.2129	0	1	1	1	3	NA	NA	9.72202	-0.56121	6.72374	-0.0166021	7.9468	0.35083	NA	NA	2.42925e-22	0.574654	2.55388e-96	0.927606	1.91e-15	0.7257	NA	NA	3.30183e-18	0.996874	3.05677e-91	0.999267	2.50019e-12	0.992938
ABO	NA	NA	NA	Uterus	3.95547e-25	4.26439e-21	10.3554	Adipose_Subcutaneous	8.03778e-36	2.72055e-31	-12.4941	5.48e-13	7.10208e-10	7.2129	0	1	1	1	3	NA	NA	11.142	-0.207334	-13.6186	-0.0998399	7.9468	0.35083	NA	NA	7.83685e-29	0.835749	3.1037e-42	0.920471	1.91e-15	0.7257	NA	NA	8.86034e-25	0.99498	1.08012e-37	0.998569	2.50019e-12	0.992938
ABO	NA	NA	NA	Uterus	3.95547e-25	4.26439e-21	10.3554	Adipose_Visceral_Omentum	9.43886e-16	1.54566e-11	8.03394	5.48e-13	7.10208e-10	7.2129	0	1	1	1	3	NA	NA	11.142	-0.207334	8.71168	-0.119391	7.9468	0.35083	NA	NA	7.83685e-29	0.835749	2.99416e-18	0.904965	1.91e-15	0.7257	NA	NA	8.86034e-25	0.99498	5.03663e-14	0.998949	2.50019e-12	0.992938
ABO	NA	NA	NA	Uterus	3.95547e-25	4.26439e-21	10.3554	Adrenal_Gland	1.98878e-15	2.83232e-11	7.94204	5.48e-13	7.10208e-10	7.2129	0	1	1	1	3	NA	NA	11.142	-0.207334	8.66922	0.0314961	7.9468	0.35083	NA	NA	7.83685e-29	0.835749	4.35083e-18	0.974874	1.91e-15	0.7257	NA	NA	8.86034e-25	0.99498	6.37201e-14	0.998214	2.50019e-12	0.992938
ABO	NA	NA	NA	Uterus	3.95547e-25	4.26439e-21	10.3554	Breast_Mammary_Tissue	1.95975e-12	8.52417e-09	-7.03732	5.48e-13	7.10208e-10	7.2129	0	1	1	1	3	NA	NA	11.142	-0.207334	-7.8476	-0.456716	7.9468	0.35083	NA	NA	7.83685e-29	0.835749	4.2406e-15	0.647875	1.91e-15	0.7257	NA	NA	8.86034e-25	0.99498	2.1707e-11	0.998717	2.50019e-12	0.992938
ABO	NA	NA	NA	Uterus	3.95547e-25	4.26439e-21	10.3554	Colon_Transverse	9.49014e-23	1.52715e-18	-9.81725	5.48e-13	7.10208e-10	7.2129	0	1	1	1	3	NA	NA	11.142	-0.207334	-10.7719	-0.264689	7.9468	0.35083	NA	NA	7.83685e-29	0.835749	4.6703e-27	0.791249	1.91e-15	0.7257	NA	NA	8.86034e-25	0.99498	7.73051e-23	0.998427	2.50019e-12	0.992938
ABO	NA	NA	NA	Uterus	3.95547e-25	4.26439e-21	10.3554	Esophagus_Mucosa	1.20908e-33	1.31629e-29	-12.0889	5.48e-13	7.10208e-10	7.2129	0	1	1	1	3	NA	NA	11.142	-0.207334	-13.0769	0.0690789	7.9468	0.35083	NA	NA	7.83685e-29	0.835749	4.4646e-39	0.944927	1.91e-15	0.7257	NA	NA	8.86034e-25	0.99498	4.43394e-35	0.99577	2.50019e-12	0.992938
ABO	NA	NA	NA	Uterus	3.95547e-25	4.26439e-21	10.3554	Heart_Atrial_Appendage	1.76991e-31	5.02071e-27	11.6721	5.48e-13	7.10208e-10	7.2129	0	1	1	1	3	NA	NA	11.142	-0.207334	12.6736	0.14023	7.9468	0.35083	NA	NA	7.83685e-29	0.835749	8.27717e-37	0.888478	1.91e-15	0.7257	NA	NA	8.86034e-25	0.99498	2.41495e-32	0.998926	2.50019e-12	0.992938
ABO	NA	NA	NA	Uterus	3.95547e-25	4.26439e-21	10.3554	Heart_Left_Ventricle	1.36285e-33	3.10825e-29	-12.0791	5.48e-13	7.10208e-10	7.2129	0	1	1	1	3	NA	NA	11.142	-0.207334	-13.0826	0.0160612	7.9468	0.35083	NA	NA	7.83685e-29	0.835749	4.14247e-39	0.987186	1.91e-15	0.7257	NA	NA	8.86034e-25	0.99498	9.72279e-35	0.99909	2.50019e-12	0.992938
ABO	NA	NA	NA	Uterus	3.95547e-25	4.26439e-21	10.3554	Kidney_Cortex	8.50988e-24	1.56284e-19	-10.0575	5.48e-13	7.10208e-10	7.2129	0	1	1	1	3	NA	NA	11.142	-0.207334	-11.055	-0.256819	7.9468	0.35083	NA	NA	7.83685e-29	0.835749	2.07279e-28	0.797319	1.91e-15	0.7257	NA	NA	8.86034e-25	0.99498	3.91903e-24	0.996956	2.50019e-12	0.992938
ABO	NA	NA	NA	Uterus	3.95547e-25	4.26439e-21	10.3554	Lung	1.9126e-15	6.66674e-11	7.94689	5.48e-13	7.10208e-10	7.2129	0	1	1	1	3	NA	NA	11.142	-0.207334	8.5973	-0.0211754	7.9468	0.35083	NA	NA	7.83685e-29	0.835749	8.16157e-18	0.983106	1.91e-15	0.7257	NA	NA	8.86034e-25	0.99498	2.92478e-13	0.998673	2.50019e-12	0.992938
ABO	NA	NA	NA	Uterus	3.95547e-25	4.26439e-21	10.3554	Minor_Salivary_Gland	2.01995e-23	5.84997e-19	-9.97206	5.48e-13	7.10208e-10	7.2129	0	1	1	1	3	NA	NA	11.142	-0.207334	-10.9582	-0.268858	7.9468	0.35083	NA	NA	7.83685e-29	0.835749	6.07009e-28	0.788039	1.91e-15	0.7257	NA	NA	8.86034e-25	0.99498	1.80901e-23	0.996919	2.50019e-12	0.992938
ABO	NA	NA	NA	Uterus	3.95547e-25	4.26439e-21	10.3554	Nerve_Tibial	5.71253e-34	2.0556e-29	-12.1503	5.48e-13	7.10208e-10	7.2129	0	1	1	1	3	NA	NA	11.142	-0.207334	-13.203	-0.06151	7.9468	0.35083	NA	NA	7.83685e-29	0.835749	8.43285e-40	0.950953	1.91e-15	0.7257	NA	NA	8.86034e-25	0.99498	3.12108e-35	0.999067	2.50019e-12	0.992938
ABO	NA	NA	NA	Uterus	3.95547e-25	4.26439e-21	10.3554	Ovary	5.14506e-16	5.38979e-12	8.10802	5.48e-13	7.10208e-10	7.2129	0	1	1	1	3	NA	NA	11.142	-0.207334	8.78649	-0.123769	7.9468	0.35083	NA	NA	7.83685e-29	0.835749	1.54301e-18	0.901498	1.91e-15	0.7257	NA	NA	8.86034e-25	0.99498	1.6613e-14	0.998108	2.50019e-12	0.992938
ABO	NA	NA	NA	Uterus	3.95547e-25	4.26439e-21	10.3554	Pancreas	1.36285e-33	3.23718e-29	12.0791	5.48e-13	7.10208e-10	7.2129	0	1	1	1	3	NA	NA	11.142	-0.207334	13.0826	-0.0160612	7.9468	0.35083	NA	NA	7.83685e-29	0.835749	4.14247e-39	0.987186	1.91e-15	0.7257	NA	NA	8.86034e-25	0.99498	1.01254e-34	0.998547	2.50019e-12	0.992938
ABO	NA	NA	NA	Uterus	3.95547e-25	4.26439e-21	10.3554	Prostate	1.76991e-31	5.72779e-27	-11.6721	5.48e-13	7.10208e-10	7.2129	0	1	1	1	3	NA	NA	11.142	-0.207334	-12.6736	-0.14023	7.9468	0.35083	NA	NA	7.83685e-29	0.835749	8.27717e-37	0.888478	1.91e-15	0.7257	NA	NA	8.86034e-25	0.99498	2.75886e-32	0.997992	2.50019e-12	0.992938
ABO	NA	NA	NA	Uterus	3.95547e-25	4.26439e-21	10.3554	Skin_Not_Sun_Exposed_Suprapubic	1.86153e-15	3.08223e-11	-7.95024	5.48e-13	7.10208e-10	7.2129	0	1	1	1	3	NA	NA	11.142	-0.207334	-8.65462	0.0104987	7.9468	0.35083	NA	NA	7.83685e-29	0.835749	4.94572e-18	0.991623	1.91e-15	0.7257	NA	NA	8.86034e-25	0.99498	1.6811e-13	0.999076	2.50019e-12	0.992938
ABO	NA	NA	NA	Uterus	3.95547e-25	4.26439e-21	10.3554	Skin_Sun_Exposed_Lower_leg	4.99965e-31	1.66713e-26	11.5834	5.48e-13	7.10208e-10	7.2129	0	1	1	1	3	NA	NA	11.142	-0.207334	12.668	0.424779	7.9468	0.35083	NA	NA	7.83685e-29	0.835749	8.89111e-37	0.670998	1.91e-15	0.7257	NA	NA	8.86034e-25	0.99498	3.04618e-32	0.99598	2.50019e-12	0.992938
ABO	NA	NA	NA	Uterus	3.95547e-25	4.26439e-21	10.3554	Small_Intestine_Terminal_Ileum	2.02692e-12	1.02248e-08	-7.03262	5.48e-13	7.10208e-10	7.2129	0	1	1	1	3	NA	NA	11.142	-0.207334	-7.84146	-0.45424	7.9468	0.35083	NA	NA	7.83685e-29	0.835749	4.45341e-15	0.649656	1.91e-15	0.7257	NA	NA	8.86034e-25	0.99498	2.31303e-11	0.996077	2.50019e-12	0.992938
ABO	NA	NA	NA	Uterus	3.95547e-25	4.26439e-21	10.3554	Stomach	1.20908e-33	3.39593e-29	-12.0889	5.48e-13	7.10208e-10	7.2129	0	1	1	1	3	NA	NA	11.142	-0.207334	-13.0769	0.0690789	7.9468	0.35083	NA	NA	7.83685e-29	0.835749	4.4646e-39	0.944927	1.91e-15	0.7257	NA	NA	8.86034e-25	0.99498	1.28996e-34	0.999089	2.50019e-12	0.992938
ABO	NA	NA	NA	Uterus	3.95547e-25	4.26439e-21	10.3554	Testis	1.95975e-12	1.77103e-08	-7.03732	5.48e-13	7.10208e-10	7.2129	0	1	1	1	3	NA	NA	11.142	-0.207334	-7.8476	-0.35889	7.9468	0.35083	NA	NA	7.83685e-29	0.835749	4.2406e-15	0.719678	1.91e-15	0.7257	NA	NA	8.86034e-25	0.99498	4.69392e-11	0.998688	2.50019e-12	0.992938
ABO	NA	NA	NA	Uterus	3.95547e-25	4.26439e-21	10.3554	Thyroid	3.58279e-27	4.25373e-23	-10.7963	5.48e-13	7.10208e-10	7.2129	0	1	1	1	3	NA	NA	11.142	-0.207334	-11.451	0.328618	7.9468	0.35083	NA	NA	7.83685e-29	0.835749	2.32436e-30	0.742445	1.91e-15	0.7257	NA	NA	8.86034e-25	0.99498	2.83905e-26	0.996082	2.50019e-12	0.992938
ABO	NA	NA	NA	Uterus	3.95547e-25	4.26439e-21	10.3554	Vagina	3.8946e-23	1.09754e-18	9.90666	5.48e-13	7.10208e-10	7.2129	0	1	1	1	3	NA	NA	11.142	-0.207334	10.6958	-0.0962162	7.9468	0.35083	NA	NA	7.83685e-29	0.835749	1.06533e-26	0.923349	1.91e-15	0.7257	NA	NA	8.86034e-25	0.99498	3.09095e-22	0.995333	2.50019e-12	0.992938
ABO	NA	NA	NA	Uterus	3.95547e-25	4.26439e-21	10.3554	smultixcan	1.31577e-81	1.54078e-76	6.19372	5.48e-13	7.10208e-10	7.2129	0	1	1	1	3	NA	NA	11.142	-0.207334	6.72374	-0.0166021	7.9468	0.35083	NA	NA	7.83685e-29	0.835749	2.55388e-96	0.927606	1.91e-15	0.7257	NA	NA	8.86034e-25	0.99498	3.05677e-91	0.999267	2.50019e-12	0.992938
ABO	NA	NA	NA	Vagina	3.43847e-28	3.62105e-24	11.0095	Adipose_Subcutaneous	8.03778e-36	2.72055e-31	-12.4941	5.48e-13	7.10208e-10	7.2129	0	1	1	1	3	NA	NA	11.8783	0.0283789	-13.6186	-0.0998399	7.9468	0.35083	NA	NA	1.5339e-32	0.97736	3.1037e-42	0.920471	1.91e-15	0.7257	NA	NA	1.69082e-28	0.99808	1.08012e-37	0.998569	2.50019e-12	0.992938
ABO	NA	NA	NA	Vagina	3.43847e-28	3.62105e-24	11.0095	Adipose_Visceral_Omentum	9.43886e-16	1.54566e-11	8.03394	5.48e-13	7.10208e-10	7.2129	0	1	1	1	3	NA	NA	11.8783	0.0283789	8.71168	-0.119391	7.9468	0.35083	NA	NA	1.5339e-32	0.97736	2.99416e-18	0.904965	1.91e-15	0.7257	NA	NA	1.69082e-28	0.99808	5.03663e-14	0.998949	2.50019e-12	0.992938
ABO	NA	NA	NA	Vagina	3.43847e-28	3.62105e-24	11.0095	Adrenal_Gland	1.98878e-15	2.83232e-11	7.94204	5.48e-13	7.10208e-10	7.2129	0	1	1	1	3	NA	NA	11.8783	0.0283789	8.66922	0.0314961	7.9468	0.35083	NA	NA	1.5339e-32	0.97736	4.35083e-18	0.974874	1.91e-15	0.7257	NA	NA	1.69082e-28	0.99808	6.37201e-14	0.998214	2.50019e-12	0.992938
ABO	NA	NA	NA	Vagina	3.43847e-28	3.62105e-24	11.0095	Breast_Mammary_Tissue	1.95975e-12	8.52417e-09	-7.03732	5.48e-13	7.10208e-10	7.2129	0	1	1	1	3	NA	NA	11.8783	0.0283789	-7.8476	-0.456716	7.9468	0.35083	NA	NA	1.5339e-32	0.97736	4.2406e-15	0.647875	1.91e-15	0.7257	NA	NA	1.69082e-28	0.99808	2.1707e-11	0.998717	2.50019e-12	0.992938
ABO	NA	NA	NA	Vagina	3.43847e-28	3.62105e-24	11.0095	Colon_Transverse	9.49014e-23	1.52715e-18	-9.81725	5.48e-13	7.10208e-10	7.2129	0	1	1	1	3	NA	NA	11.8783	0.0283789	-10.7719	-0.264689	7.9468	0.35083	NA	NA	1.5339e-32	0.97736	4.6703e-27	0.791249	1.91e-15	0.7257	NA	NA	1.69082e-28	0.99808	7.73051e-23	0.998427	2.50019e-12	0.992938
ABO	NA	NA	NA	Vagina	3.43847e-28	3.62105e-24	11.0095	Esophagus_Mucosa	1.20908e-33	1.31629e-29	-12.0889	5.48e-13	7.10208e-10	7.2129	0	1	1	1	3	NA	NA	11.8783	0.0283789	-13.0769	0.0690789	7.9468	0.35083	NA	NA	1.5339e-32	0.97736	4.4646e-39	0.944927	1.91e-15	0.7257	NA	NA	1.69082e-28	0.99808	4.43394e-35	0.99577	2.50019e-12	0.992938
ABO	NA	NA	NA	Vagina	3.43847e-28	3.62105e-24	11.0095	Heart_Atrial_Appendage	1.76991e-31	5.02071e-27	11.6721	5.48e-13	7.10208e-10	7.2129	0	1	1	1	3	NA	NA	11.8783	0.0283789	12.6736	0.14023	7.9468	0.35083	NA	NA	1.5339e-32	0.97736	8.27717e-37	0.888478	1.91e-15	0.7257	NA	NA	1.69082e-28	0.99808	2.41495e-32	0.998926	2.50019e-12	0.992938
ABO	NA	NA	NA	Vagina	3.43847e-28	3.62105e-24	11.0095	Heart_Left_Ventricle	1.36285e-33	3.10825e-29	-12.0791	5.48e-13	7.10208e-10	7.2129	0	1	1	1	3	NA	NA	11.8783	0.0283789	-13.0826	0.0160612	7.9468	0.35083	NA	NA	1.5339e-32	0.97736	4.14247e-39	0.987186	1.91e-15	0.7257	NA	NA	1.69082e-28	0.99808	9.72279e-35	0.99909	2.50019e-12	0.992938
ABO	NA	NA	NA	Vagina	3.43847e-28	3.62105e-24	11.0095	Kidney_Cortex	8.50988e-24	1.56284e-19	-10.0575	5.48e-13	7.10208e-10	7.2129	0	1	1	1	3	NA	NA	11.8783	0.0283789	-11.055	-0.256819	7.9468	0.35083	NA	NA	1.5339e-32	0.97736	2.07279e-28	0.797319	1.91e-15	0.7257	NA	NA	1.69082e-28	0.99808	3.91903e-24	0.996956	2.50019e-12	0.992938
ABO	NA	NA	NA	Vagina	3.43847e-28	3.62105e-24	11.0095	Lung	1.9126e-15	6.66674e-11	7.94689	5.48e-13	7.10208e-10	7.2129	0	1	1	1	3	NA	NA	11.8783	0.0283789	8.5973	-0.0211754	7.9468	0.35083	NA	NA	1.5339e-32	0.97736	8.16157e-18	0.983106	1.91e-15	0.7257	NA	NA	1.69082e-28	0.99808	2.92478e-13	0.998673	2.50019e-12	0.992938
ABO	NA	NA	NA	Vagina	3.43847e-28	3.62105e-24	11.0095	Minor_Salivary_Gland	2.01995e-23	5.84997e-19	-9.97206	5.48e-13	7.10208e-10	7.2129	0	1	1	1	3	NA	NA	11.8783	0.0283789	-10.9582	-0.268858	7.9468	0.35083	NA	NA	1.5339e-32	0.97736	6.07009e-28	0.788039	1.91e-15	0.7257	NA	NA	1.69082e-28	0.99808	1.80901e-23	0.996919	2.50019e-12	0.992938
ABO	NA	NA	NA	Vagina	3.43847e-28	3.62105e-24	11.0095	Nerve_Tibial	5.71253e-34	2.0556e-29	-12.1503	5.48e-13	7.10208e-10	7.2129	0	1	1	1	3	NA	NA	11.8783	0.0283789	-13.203	-0.06151	7.9468	0.35083	NA	NA	1.5339e-32	0.97736	8.43285e-40	0.950953	1.91e-15	0.7257	NA	NA	1.69082e-28	0.99808	3.12108e-35	0.999067	2.50019e-12	0.992938
ABO	NA	NA	NA	Vagina	3.43847e-28	3.62105e-24	11.0095	Ovary	5.14506e-16	5.38979e-12	8.10802	5.48e-13	7.10208e-10	7.2129	0	1	1	1	3	NA	NA	11.8783	0.0283789	8.78649	-0.123769	7.9468	0.35083	NA	NA	1.5339e-32	0.97736	1.54301e-18	0.901498	1.91e-15	0.7257	NA	NA	1.69082e-28	0.99808	1.6613e-14	0.998108	2.50019e-12	0.992938
ABO	NA	NA	NA	Vagina	3.43847e-28	3.62105e-24	11.0095	Pancreas	1.36285e-33	3.23718e-29	12.0791	5.48e-13	7.10208e-10	7.2129	0	1	1	1	3	NA	NA	11.8783	0.0283789	13.0826	-0.0160612	7.9468	0.35083	NA	NA	1.5339e-32	0.97736	4.14247e-39	0.987186	1.91e-15	0.7257	NA	NA	1.69082e-28	0.99808	1.01254e-34	0.998547	2.50019e-12	0.992938
ABO	NA	NA	NA	Vagina	3.43847e-28	3.62105e-24	11.0095	Prostate	1.76991e-31	5.72779e-27	-11.6721	5.48e-13	7.10208e-10	7.2129	0	1	1	1	3	NA	NA	11.8783	0.0283789	-12.6736	-0.14023	7.9468	0.35083	NA	NA	1.5339e-32	0.97736	8.27717e-37	0.888478	1.91e-15	0.7257	NA	NA	1.69082e-28	0.99808	2.75886e-32	0.997992	2.50019e-12	0.992938
ABO	NA	NA	NA	Vagina	3.43847e-28	3.62105e-24	11.0095	Skin_Not_Sun_Exposed_Suprapubic	1.86153e-15	3.08223e-11	-7.95024	5.48e-13	7.10208e-10	7.2129	0	1	1	1	3	NA	NA	11.8783	0.0283789	-8.65462	0.0104987	7.9468	0.35083	NA	NA	1.5339e-32	0.97736	4.94572e-18	0.991623	1.91e-15	0.7257	NA	NA	1.69082e-28	0.99808	1.6811e-13	0.999076	2.50019e-12	0.992938
ABO	NA	NA	NA	Vagina	3.43847e-28	3.62105e-24	11.0095	Skin_Sun_Exposed_Lower_leg	4.99965e-31	1.66713e-26	11.5834	5.48e-13	7.10208e-10	7.2129	0	1	1	1	3	NA	NA	11.8783	0.0283789	12.668	0.424779	7.9468	0.35083	NA	NA	1.5339e-32	0.97736	8.89111e-37	0.670998	1.91e-15	0.7257	NA	NA	1.69082e-28	0.99808	3.04618e-32	0.99598	2.50019e-12	0.992938
ABO	NA	NA	NA	Vagina	3.43847e-28	3.62105e-24	11.0095	Small_Intestine_Terminal_Ileum	2.02692e-12	1.02248e-08	-7.03262	5.48e-13	7.10208e-10	7.2129	0	1	1	1	3	NA	NA	11.8783	0.0283789	-7.84146	-0.45424	7.9468	0.35083	NA	NA	1.5339e-32	0.97736	4.45341e-15	0.649656	1.91e-15	0.7257	NA	NA	1.69082e-28	0.99808	2.31303e-11	0.996077	2.50019e-12	0.992938
ABO	NA	NA	NA	Vagina	3.43847e-28	3.62105e-24	11.0095	Stomach	1.20908e-33	3.39593e-29	-12.0889	5.48e-13	7.10208e-10	7.2129	0	1	1	1	3	NA	NA	11.8783	0.0283789	-13.0769	0.0690789	7.9468	0.35083	NA	NA	1.5339e-32	0.97736	4.4646e-39	0.944927	1.91e-15	0.7257	NA	NA	1.69082e-28	0.99808	1.28996e-34	0.999089	2.50019e-12	0.992938
ABO	NA	NA	NA	Vagina	3.43847e-28	3.62105e-24	11.0095	Testis	1.95975e-12	1.77103e-08	-7.03732	5.48e-13	7.10208e-10	7.2129	0	1	1	1	3	NA	NA	11.8783	0.0283789	-7.8476	-0.35889	7.9468	0.35083	NA	NA	1.5339e-32	0.97736	4.2406e-15	0.719678	1.91e-15	0.7257	NA	NA	1.69082e-28	0.99808	4.69392e-11	0.998688	2.50019e-12	0.992938
ABO	NA	NA	NA	Vagina	3.43847e-28	3.62105e-24	11.0095	Thyroid	3.58279e-27	4.25373e-23	-10.7963	5.48e-13	7.10208e-10	7.2129	0	1	1	1	3	NA	NA	11.8783	0.0283789	-11.451	0.328618	7.9468	0.35083	NA	NA	1.5339e-32	0.97736	2.32436e-30	0.742445	1.91e-15	0.7257	NA	NA	1.69082e-28	0.99808	2.83905e-26	0.996082	2.50019e-12	0.992938
ABO	NA	NA	NA	Vagina	3.43847e-28	3.62105e-24	11.0095	Vagina	3.8946e-23	1.09754e-18	9.90666	5.48e-13	7.10208e-10	7.2129	0	1	1	1	3	NA	NA	11.8783	0.0283789	10.6958	-0.0962162	7.9468	0.35083	NA	NA	1.5339e-32	0.97736	1.06533e-26	0.923349	1.91e-15	0.7257	NA	NA	1.69082e-28	0.99808	3.09095e-22	0.995333	2.50019e-12	0.992938
ABO	NA	NA	NA	Vagina	3.43847e-28	3.62105e-24	11.0095	smultixcan	1.31577e-81	1.54078e-76	6.19372	5.48e-13	7.10208e-10	7.2129	0	1	1	1	3	NA	NA	11.8783	0.0283789	6.72374	-0.0166021	7.9468	0.35083	NA	NA	1.5339e-32	0.97736	2.55388e-96	0.927606	1.91e-15	0.7257	NA	NA	1.69082e-28	0.99808	3.05677e-91	0.999267	2.50019e-12	0.992938
ABO	NA	NA	NA	smultixcan	4.65397e-22	1.44645e-18	6.72948	Adipose_Subcutaneous	8.03778e-36	2.72055e-31	-12.4941	5.48e-13	7.10208e-10	7.2129	0	1	1	1	3	NA	NA	7.53844	-0.18384	-13.6186	-0.0998399	7.9468	0.35083	NA	NA	7.09871e-26	0.988713	3.1037e-42	0.920471	1.91e-15	0.7257	NA	NA	3.10256e-22	0.999496	1.08012e-37	0.998569	2.50019e-12	0.992938
ABO	NA	NA	NA	smultixcan	4.65397e-22	1.44645e-18	6.72948	Adipose_Visceral_Omentum	9.43886e-16	1.54566e-11	8.03394	5.48e-13	7.10208e-10	7.2129	0	1	1	1	3	NA	NA	7.53844	-0.18384	8.71168	-0.119391	7.9468	0.35083	NA	NA	7.09871e-26	0.988713	2.99416e-18	0.904965	1.91e-15	0.7257	NA	NA	3.10256e-22	0.999496	5.03663e-14	0.998949	2.50019e-12	0.992938
ABO	NA	NA	NA	smultixcan	4.65397e-22	1.44645e-18	6.72948	Adrenal_Gland	1.98878e-15	2.83232e-11	7.94204	5.48e-13	7.10208e-10	7.2129	0	1	1	1	3	NA	NA	7.53844	-0.18384	8.66922	0.0314961	7.9468	0.35083	NA	NA	7.09871e-26	0.988713	4.35083e-18	0.974874	1.91e-15	0.7257	NA	NA	3.10256e-22	0.999496	6.37201e-14	0.998214	2.50019e-12	0.992938
ABO	NA	NA	NA	smultixcan	4.65397e-22	1.44645e-18	6.72948	Breast_Mammary_Tissue	1.95975e-12	8.52417e-09	-7.03732	5.48e-13	7.10208e-10	7.2129	0	1	1	1	3	NA	NA	7.53844	-0.18384	-7.8476	-0.456716	7.9468	0.35083	NA	NA	7.09871e-26	0.988713	4.2406e-15	0.647875	1.91e-15	0.7257	NA	NA	3.10256e-22	0.999496	2.1707e-11	0.998717	2.50019e-12	0.992938
ABO	NA	NA	NA	smultixcan	4.65397e-22	1.44645e-18	6.72948	Colon_Transverse	9.49014e-23	1.52715e-18	-9.81725	5.48e-13	7.10208e-10	7.2129	0	1	1	1	3	NA	NA	7.53844	-0.18384	-10.7719	-0.264689	7.9468	0.35083	NA	NA	7.09871e-26	0.988713	4.6703e-27	0.791249	1.91e-15	0.7257	NA	NA	3.10256e-22	0.999496	7.73051e-23	0.998427	2.50019e-12	0.992938
ABO	NA	NA	NA	smultixcan	4.65397e-22	1.44645e-18	6.72948	Esophagus_Mucosa	1.20908e-33	1.31629e-29	-12.0889	5.48e-13	7.10208e-10	7.2129	0	1	1	1	3	NA	NA	7.53844	-0.18384	-13.0769	0.0690789	7.9468	0.35083	NA	NA	7.09871e-26	0.988713	4.4646e-39	0.944927	1.91e-15	0.7257	NA	NA	3.10256e-22	0.999496	4.43394e-35	0.99577	2.50019e-12	0.992938
ABO	NA	NA	NA	smultixcan	4.65397e-22	1.44645e-18	6.72948	Heart_Atrial_Appendage	1.76991e-31	5.02071e-27	11.6721	5.48e-13	7.10208e-10	7.2129	0	1	1	1	3	NA	NA	7.53844	-0.18384	12.6736	0.14023	7.9468	0.35083	NA	NA	7.09871e-26	0.988713	8.27717e-37	0.888478	1.91e-15	0.7257	NA	NA	3.10256e-22	0.999496	2.41495e-32	0.998926	2.50019e-12	0.992938
ABO	NA	NA	NA	smultixcan	4.65397e-22	1.44645e-18	6.72948	Heart_Left_Ventricle	1.36285e-33	3.10825e-29	-12.0791	5.48e-13	7.10208e-10	7.2129	0	1	1	1	3	NA	NA	7.53844	-0.18384	-13.0826	0.0160612	7.9468	0.35083	NA	NA	7.09871e-26	0.988713	4.14247e-39	0.987186	1.91e-15	0.7257	NA	NA	3.10256e-22	0.999496	9.72279e-35	0.99909	2.50019e-12	0.992938
ABO	NA	NA	NA	smultixcan	4.65397e-22	1.44645e-18	6.72948	Kidney_Cortex	8.50988e-24	1.56284e-19	-10.0575	5.48e-13	7.10208e-10	7.2129	0	1	1	1	3	NA	NA	7.53844	-0.18384	-11.055	-0.256819	7.9468	0.35083	NA	NA	7.09871e-26	0.988713	2.07279e-28	0.797319	1.91e-15	0.7257	NA	NA	3.10256e-22	0.999496	3.91903e-24	0.996956	2.50019e-12	0.992938
ABO	NA	NA	NA	smultixcan	4.65397e-22	1.44645e-18	6.72948	Lung	1.9126e-15	6.66674e-11	7.94689	5.48e-13	7.10208e-10	7.2129	0	1	1	1	3	NA	NA	7.53844	-0.18384	8.5973	-0.0211754	7.9468	0.35083	NA	NA	7.09871e-26	0.988713	8.16157e-18	0.983106	1.91e-15	0.7257	NA	NA	3.10256e-22	0.999496	2.92478e-13	0.998673	2.50019e-12	0.992938
ABO	NA	NA	NA	smultixcan	4.65397e-22	1.44645e-18	6.72948	Minor_Salivary_Gland	2.01995e-23	5.84997e-19	-9.97206	5.48e-13	7.10208e-10	7.2129	0	1	1	1	3	NA	NA	7.53844	-0.18384	-10.9582	-0.268858	7.9468	0.35083	NA	NA	7.09871e-26	0.988713	6.07009e-28	0.788039	1.91e-15	0.7257	NA	NA	3.10256e-22	0.999496	1.80901e-23	0.996919	2.50019e-12	0.992938
ABO	NA	NA	NA	smultixcan	4.65397e-22	1.44645e-18	6.72948	Nerve_Tibial	5.71253e-34	2.0556e-29	-12.1503	5.48e-13	7.10208e-10	7.2129	0	1	1	1	3	NA	NA	7.53844	-0.18384	-13.203	-0.06151	7.9468	0.35083	NA	NA	7.09871e-26	0.988713	8.43285e-40	0.950953	1.91e-15	0.7257	NA	NA	3.10256e-22	0.999496	3.12108e-35	0.999067	2.50019e-12	0.992938
ABO	NA	NA	NA	smultixcan	4.65397e-22	1.44645e-18	6.72948	Ovary	5.14506e-16	5.38979e-12	8.10802	5.48e-13	7.10208e-10	7.2129	0	1	1	1	3	NA	NA	7.53844	-0.18384	8.78649	-0.123769	7.9468	0.35083	NA	NA	7.09871e-26	0.988713	1.54301e-18	0.901498	1.91e-15	0.7257	NA	NA	3.10256e-22	0.999496	1.6613e-14	0.998108	2.50019e-12	0.992938
ABO	NA	NA	NA	smultixcan	4.65397e-22	1.44645e-18	6.72948	Pancreas	1.36285e-33	3.23718e-29	12.0791	5.48e-13	7.10208e-10	7.2129	0	1	1	1	3	NA	NA	7.53844	-0.18384	13.0826	-0.0160612	7.9468	0.35083	NA	NA	7.09871e-26	0.988713	4.14247e-39	0.987186	1.91e-15	0.7257	NA	NA	3.10256e-22	0.999496	1.01254e-34	0.998547	2.50019e-12	0.992938
ABO	NA	NA	NA	smultixcan	4.65397e-22	1.44645e-18	6.72948	Prostate	1.76991e-31	5.72779e-27	-11.6721	5.48e-13	7.10208e-10	7.2129	0	1	1	1	3	NA	NA	7.53844	-0.18384	-12.6736	-0.14023	7.9468	0.35083	NA	NA	7.09871e-26	0.988713	8.27717e-37	0.888478	1.91e-15	0.7257	NA	NA	3.10256e-22	0.999496	2.75886e-32	0.997992	2.50019e-12	0.992938
ABO	NA	NA	NA	smultixcan	4.65397e-22	1.44645e-18	6.72948	Skin_Not_Sun_Exposed_Suprapubic	1.86153e-15	3.08223e-11	-7.95024	5.48e-13	7.10208e-10	7.2129	0	1	1	1	3	NA	NA	7.53844	-0.18384	-8.65462	0.0104987	7.9468	0.35083	NA	NA	7.09871e-26	0.988713	4.94572e-18	0.991623	1.91e-15	0.7257	NA	NA	3.10256e-22	0.999496	1.6811e-13	0.999076	2.50019e-12	0.992938
ABO	NA	NA	NA	smultixcan	4.65397e-22	1.44645e-18	6.72948	Skin_Sun_Exposed_Lower_leg	4.99965e-31	1.66713e-26	11.5834	5.48e-13	7.10208e-10	7.2129	0	1	1	1	3	NA	NA	7.53844	-0.18384	12.668	0.424779	7.9468	0.35083	NA	NA	7.09871e-26	0.988713	8.89111e-37	0.670998	1.91e-15	0.7257	NA	NA	3.10256e-22	0.999496	3.04618e-32	0.99598	2.50019e-12	0.992938
ABO	NA	NA	NA	smultixcan	4.65397e-22	1.44645e-18	6.72948	Small_Intestine_Terminal_Ileum	2.02692e-12	1.02248e-08	-7.03262	5.48e-13	7.10208e-10	7.2129	0	1	1	1	3	NA	NA	7.53844	-0.18384	-7.84146	-0.45424	7.9468	0.35083	NA	NA	7.09871e-26	0.988713	4.45341e-15	0.649656	1.91e-15	0.7257	NA	NA	3.10256e-22	0.999496	2.31303e-11	0.996077	2.50019e-12	0.992938
ABO	NA	NA	NA	smultixcan	4.65397e-22	1.44645e-18	6.72948	Stomach	1.20908e-33	3.39593e-29	-12.0889	5.48e-13	7.10208e-10	7.2129	0	1	1	1	3	NA	NA	7.53844	-0.18384	-13.0769	0.0690789	7.9468	0.35083	NA	NA	7.09871e-26	0.988713	4.4646e-39	0.944927	1.91e-15	0.7257	NA	NA	3.10256e-22	0.999496	1.28996e-34	0.999089	2.50019e-12	0.992938
ABO	NA	NA	NA	smultixcan	4.65397e-22	1.44645e-18	6.72948	Testis	1.95975e-12	1.77103e-08	-7.03732	5.48e-13	7.10208e-10	7.2129	0	1	1	1	3	NA	NA	7.53844	-0.18384	-7.8476	-0.35889	7.9468	0.35083	NA	NA	7.09871e-26	0.988713	4.2406e-15	0.719678	1.91e-15	0.7257	NA	NA	3.10256e-22	0.999496	4.69392e-11	0.998688	2.50019e-12	0.992938
ABO	NA	NA	NA	smultixcan	4.65397e-22	1.44645e-18	6.72948	Thyroid	3.58279e-27	4.25373e-23	-10.7963	5.48e-13	7.10208e-10	7.2129	0	1	1	1	3	NA	NA	7.53844	-0.18384	-11.451	0.328618	7.9468	0.35083	NA	NA	7.09871e-26	0.988713	2.32436e-30	0.742445	1.91e-15	0.7257	NA	NA	3.10256e-22	0.999496	2.83905e-26	0.996082	2.50019e-12	0.992938
ABO	NA	NA	NA	smultixcan	4.65397e-22	1.44645e-18	6.72948	Vagina	3.8946e-23	1.09754e-18	9.90666	5.48e-13	7.10208e-10	7.2129	0	1	1	1	3	NA	NA	7.53844	-0.18384	10.6958	-0.0962162	7.9468	0.35083	NA	NA	7.09871e-26	0.988713	1.06533e-26	0.923349	1.91e-15	0.7257	NA	NA	3.10256e-22	0.999496	3.09095e-22	0.995333	2.50019e-12	0.992938
ABO	NA	NA	NA	smultixcan	4.65397e-22	1.44645e-18	6.72948	smultixcan	1.31577e-81	1.54078e-76	6.19372	5.48e-13	7.10208e-10	7.2129	0	1	1	1	3	NA	NA	7.53844	-0.18384	6.72374	-0.0166021	7.9468	0.35083	NA	NA	7.09871e-26	0.988713	2.55388e-96	0.927606	1.91e-15	0.7257	NA	NA	3.10256e-22	0.999496	3.05677e-91	0.999267	2.50019e-12	0.992938
FUT2	6.2172e-15	3.70566e-11	-7.79946	Artery_Aorta	1.77204e-09	3.63357e-06	6.01743	NA	NA	NA	NA	NA	NA	NA	1	1	0	0	2	7.69697	-2.34131	5.66245	-2.04333	NA	NA	NA	NA	1.3933e-14	0.019216	1.49227e-08	0.0410195	NA	NA	NA	NA	6.281e-11	0.849075	2.10013e-05	0.966145	NA	NA	NA	NA
FUT2	6.2172e-15	3.70566e-11	-7.79946	Brain_Anterior_cingulate_cortex_BA24	5.81702e-17	6.49063e-13	-8.36888	NA	NA	NA	NA	NA	NA	NA	1	1	0	0	2	7.69697	-2.34131	-8.31509	1.66246	NA	NA	NA	NA	1.3933e-14	0.019216	9.16833e-17	0.0964205	NA	NA	NA	NA	6.281e-11	0.849075	5.33092e-13	0.993394	NA	NA	NA	NA
FUT2	6.2172e-15	3.70566e-11	-7.79946	Cells_Cultured_fibroblasts	5.17961e-18	3.13289e-14	8.64934	NA	NA	NA	NA	NA	NA	NA	1	1	0	0	2	7.69697	-2.34131	8.61259	-1.79139	NA	NA	NA	NA	1.3933e-14	0.019216	7.14253e-18	0.0732306	NA	NA	NA	NA	6.281e-11	0.849075	4.43694e-14	0.962751	NA	NA	NA	NA
FUT2	6.2172e-15	3.70566e-11	-7.79946	Heart_Atrial_Appendage	1.77204e-09	2.62705e-06	-6.01743	NA	NA	NA	NA	NA	NA	NA	1	1	0	0	2	7.69697	-2.34131	-5.66245	2.04333	NA	NA	NA	NA	1.3933e-14	0.019216	1.49227e-08	0.0410195	NA	NA	NA	NA	6.281e-11	0.849075	1.82908e-05	0.961388	NA	NA	NA	NA
FUT2	6.2172e-15	3.70566e-11	-7.79946	Liver	5.81702e-17	3.04899e-13	8.36888	NA	NA	NA	NA	NA	NA	NA	1	1	0	0	2	7.69697	-2.34131	8.31509	-1.66246	NA	NA	NA	NA	1.3933e-14	0.019216	9.16833e-17	0.0964205	NA	NA	NA	NA	6.281e-11	0.849075	3.3391e-13	0.976947	NA	NA	NA	NA
FUT2	6.2172e-15	3.70566e-11	-7.79946	Lung	6.93794e-17	4.44236e-13	8.34808	NA	NA	NA	NA	NA	NA	NA	1	1	0	0	2	7.69697	-2.34131	8.26935	-1.75951	NA	NA	NA	NA	1.3933e-14	0.019216	1.3469e-16	0.0784903	NA	NA	NA	NA	6.281e-11	0.849075	5.93669e-13	0.961608	NA	NA	NA	NA
FUT2	6.2172e-15	3.70566e-11	-7.79946	Minor_Salivary_Gland	1.84753e-15	7.00952e-12	7.95117	NA	NA	NA	NA	NA	NA	NA	1	1	0	0	2	7.69697	-2.34131	7.80615	-1.91554	NA	NA	NA	NA	1.3933e-14	0.019216	5.89629e-15	0.0554233	NA	NA	NA	NA	6.281e-11	0.849075	1.40332e-11	0.961851	NA	NA	NA	NA
FUT2	6.2172e-15	3.70566e-11	-7.79946	Pituitary	1.22567e-08	1.50292e-05	5.69612	NA	NA	NA	NA	NA	NA	NA	1	1	0	0	2	7.69697	-2.34131	5.18628	-2.58935	NA	NA	NA	NA	1.3933e-14	0.019216	2.14539e-07	0.00961563	NA	NA	NA	NA	6.281e-11	0.849075	0.000160614	0.882698	NA	NA	NA	NA
FUT2	6.2172e-15	3.70566e-11	-7.79946	Small_Intestine_Terminal_Ileum	1.87495e-18	1.08766e-14	8.76457	NA	NA	NA	NA	NA	NA	NA	1	1	0	0	2	7.69697	-2.34131	8.71957	-1.83113	NA	NA	NA	NA	1.3933e-14	0.019216	2.79265e-18	0.0670818	NA	NA	NA	NA	6.281e-11	0.849075	1.68522e-14	0.972387	NA	NA	NA	NA
FUT2	6.2172e-15	3.70566e-11	-7.79946	Spleen	5.81702e-17	3.43844e-13	8.36888	NA	NA	NA	NA	NA	NA	NA	1	1	0	0	2	7.69697	-2.34131	8.31509	-1.66246	NA	NA	NA	NA	1.3933e-14	0.019216	9.16833e-17	0.0964205	NA	NA	NA	NA	6.281e-11	0.849075	3.74037e-13	0.984977	NA	NA	NA	NA
FUT2	6.2172e-15	3.70566e-11	-7.79946	Vagina	5.17961e-18	2.72732e-14	8.64934	NA	NA	NA	NA	NA	NA	NA	1	1	0	0	2	7.69697	-2.34131	8.61259	-1.79139	NA	NA	NA	NA	1.3933e-14	0.019216	7.14253e-18	0.0732306	NA	NA	NA	NA	6.281e-11	0.849075	3.93661e-14	0.918602	NA	NA	NA	NA
FUT2	6.2172e-15	3.70566e-11	-7.79946	smultixcan	1.94115e-16	5.27895e-13	2.16408	NA	NA	NA	NA	NA	NA	NA	1	1	0	0	2	7.69697	-2.34131	2.32036	0.154269	NA	NA	NA	NA	1.3933e-14	0.019216	2.62532e-16	0.110149	NA	NA	NA	NA	6.281e-11	0.849075	7.1714e-13	0.9994	NA	NA	NA	NA
FUT1	2.3435e-08	1.82192e-05	-5.58452	Adipose_Subcutaneous	3.75207e-08	6.75747e-05	5.50214	NA	NA	NA	NA	NA	NA	NA	1	1	0	0	2	-5.39562	2.10015	5.67677	-0.674121	NA	NA	NA	NA	6.8288e-08	0.035716	1.37264e-08	0.500234	NA	NA	NA	NA	3.97216e-05	0.898353	2.54527e-05	0.997807	NA	NA	NA	NA
FUT1	2.3435e-08	1.82192e-05	-5.58452	Adipose_Visceral_Omentum	1.42451e-05	0.00883127	4.34005	NA	NA	NA	NA	NA	NA	NA	1	1	0	0	2	-5.39562	2.10015	4.55548	-0.275862	NA	NA	NA	NA	6.8288e-08	0.035716	5.22668e-06	0.782654	NA	NA	NA	NA	3.97216e-05	0.898353	0.00334743	0.999714	NA	NA	NA	NA
FUT1	2.3435e-08	1.82192e-05	-5.58452	Breast_Mammary_Tissue	3.75207e-08	9.23909e-05	5.50214	NA	NA	NA	NA	NA	NA	NA	1	1	0	0	2	-5.39562	2.10015	5.67677	-0.674121	NA	NA	NA	NA	6.8288e-08	0.035716	1.37264e-08	0.500234	NA	NA	NA	NA	3.97216e-05	0.898353	3.49886e-05	0.998578	NA	NA	NA	NA
FUT1	2.3435e-08	1.82192e-05	-5.58452	Esophagus_Muscularis	3.75207e-08	5.84431e-05	5.50214	NA	NA	NA	NA	NA	NA	NA	1	1	0	0	2	-5.39562	2.10015	5.67677	-0.674121	NA	NA	NA	NA	6.8288e-08	0.035716	1.37264e-08	0.500234	NA	NA	NA	NA	3.97216e-05	0.898353	1.9615e-05	0.999569	NA	NA	NA	NA
FUT1	2.3435e-08	1.82192e-05	-5.58452	Heart_Atrial_Appendage	1.42451e-05	0.00767943	4.34005	NA	NA	NA	NA	NA	NA	NA	1	1	0	0	2	-5.39562	2.10015	4.55548	-0.275862	NA	NA	NA	NA	6.8288e-08	0.035716	5.22668e-06	0.782654	NA	NA	NA	NA	3.97216e-05	0.898353	0.00305064	0.996237	NA	NA	NA	NA
FUT1	2.3435e-08	1.82192e-05	-5.58452	Heart_Left_Ventricle	3.75207e-08	6.99135e-05	5.50214	NA	NA	NA	NA	NA	NA	NA	1	1	0	0	2	-5.39562	2.10015	5.44635	-0.674121	NA	NA	NA	NA	6.8288e-08	0.035716	5.14142e-08	0.500234	NA	NA	NA	NA	3.97216e-05	0.898353	6.59872e-05	0.995452	NA	NA	NA	NA
FUT1	2.3435e-08	1.82192e-05	-5.58452	Minor_Salivary_Gland	8.0063e-06	0.00455638	4.46502	NA	NA	NA	NA	NA	NA	NA	1	1	0	0	2	-5.39562	2.10015	4.76854	-0.212308	NA	NA	NA	NA	6.8288e-08	0.035716	1.85567e-06	0.831867	NA	NA	NA	NA	3.97216e-05	0.898353	0.00110412	0.996938	NA	NA	NA	NA
FUT1	2.3435e-08	1.82192e-05	-5.58452	Muscle_Skeletal	3.75207e-08	6.1625e-05	5.50214	NA	NA	NA	NA	NA	NA	NA	1	1	0	0	2	-5.39562	2.10015	5.67677	-0.674121	NA	NA	NA	NA	6.8288e-08	0.035716	1.37264e-08	0.500234	NA	NA	NA	NA	3.97216e-05	0.898353	2.03254e-05	0.998166	NA	NA	NA	NA
FUT1	2.3435e-08	1.82192e-05	-5.58452	Nerve_Tibial	8.0063e-06	0.00820954	4.46502	NA	NA	NA	NA	NA	NA	NA	1	1	0	0	2	-5.39562	2.10015	4.76854	-0.212308	NA	NA	NA	NA	6.8288e-08	0.035716	1.85567e-06	0.831867	NA	NA	NA	NA	3.97216e-05	0.898353	0.00158625	0.998126	NA	NA	NA	NA
FUT1	2.3435e-08	1.82192e-05	-5.58452	Pituitary	1.57965e-08	1.76088e-05	5.65268	NA	NA	NA	NA	NA	NA	NA	1	1	0	0	2	-5.39562	2.10015	4.88273	-2.96897	NA	NA	NA	NA	6.8288e-08	0.035716	1.04629e-06	0.00298796	NA	NA	NA	NA	3.97216e-05	0.898353	0.000578963	0.87649	NA	NA	NA	NA
FUT1	2.3435e-08	1.82192e-05	-5.58452	Spleen	1.57965e-08	1.96768e-05	5.65268	NA	NA	NA	NA	NA	NA	NA	1	1	0	0	2	-5.39562	2.10015	4.88273	-2.96897	NA	NA	NA	NA	6.8288e-08	0.035716	1.04629e-06	0.00298796	NA	NA	NA	NA	3.97216e-05	0.898353	0.000914683	0.962106	NA	NA	NA	NA
FUT1	2.3435e-08	1.82192e-05	-5.58452	Stomach	1.249e-05	0.0086012	4.36885	NA	NA	NA	NA	NA	NA	NA	1	1	0	0	2	-5.39562	2.10015	4.68142	-0.173378	NA	NA	NA	NA	6.8288e-08	0.035716	2.8489e-06	0.862355	NA	NA	NA	NA	3.97216e-05	0.898353	0.00203931	0.999104	NA	NA	NA	NA
FUT1	2.3435e-08	1.82192e-05	-5.58452	Thyroid	8.0063e-06	0.0066127	4.46502	NA	NA	NA	NA	NA	NA	NA	1	1	0	0	2	-5.39562	2.10015	4.76854	-0.212308	NA	NA	NA	NA	6.8288e-08	0.035716	1.85567e-06	0.831867	NA	NA	NA	NA	3.97216e-05	0.898353	0.00168148	0.997802	NA	NA	NA	NA
FUT1	2.3435e-08	1.82192e-05	-5.58452	Vagina	3.75207e-08	5.64472e-05	5.50214	NA	NA	NA	NA	NA	NA	NA	1	1	0	0	2	-5.39562	2.10015	5.67677	-0.674121	NA	NA	NA	NA	6.8288e-08	0.035716	1.37264e-08	0.500234	NA	NA	NA	NA	3.97216e-05	0.898353	2.16152e-05	0.995476	NA	NA	NA	NA
FUT1	2.3435e-08	1.82192e-05	-5.58452	smultixcan	5.52298e-12	1.00132e-08	3.98231	NA	NA	NA	NA	NA	NA	NA	1	1	0	0	2	-5.39562	2.10015	4.10245	-0.497444	NA	NA	NA	NA	6.8288e-08	0.035716	6.04542e-11	0.00355314	NA	NA	NA	NA	3.97216e-05	0.898353	6.95318e-08	0.917012	NA	NA	NA	NA
PPP1R15A	3.4277e-08	2.55378e-05	-5.51806	Brain_Amygdala	7.59292e-06	0.00796269	-4.47635	NA	NA	NA	NA	NA	NA	NA	1	1	0	0	2	-6.24354	-1.18482	-5.55596	-1.73163	NA	NA	NA	NA	4.2778e-10	0.23609	2.76096e-08	0.0833396	NA	NA	NA	NA	4.508e-07	0.978277	5.04795e-05	0.960224	NA	NA	NA	NA
PPP1R15A	3.4277e-08	2.55378e-05	-5.51806	Brain_Cortex	7.59292e-06	0.00756318	-4.47635	NA	NA	NA	NA	NA	NA	NA	1	1	0	0	2	-6.24354	-1.18482	-5.55596	-1.73163	NA	NA	NA	NA	4.2778e-10	0.23609	2.76096e-08	0.0833396	NA	NA	NA	NA	4.508e-07	0.978277	3.10482e-05	0.978019	NA	NA	NA	NA
PPP1R15A	3.4277e-08	2.55378e-05	-5.51806	Brain_Frontal_Cortex_BA9	1.03624e-05	0.00760468	-4.40947	NA	NA	NA	NA	NA	NA	NA	1	1	0	0	2	-6.24354	-1.18482	-5.49393	-1.75399	NA	NA	NA	NA	4.2778e-10	0.23609	3.93092e-08	0.0794316	NA	NA	NA	NA	4.508e-07	0.978277	4.35582e-05	0.995943	NA	NA	NA	NA
PPP1R15A	3.4277e-08	2.55378e-05	-5.51806	Brain_Hippocampus	7.59292e-06	0.00652232	-4.47635	NA	NA	NA	NA	NA	NA	NA	1	1	0	0	2	-6.24354	-1.18482	-5.55596	-1.73163	NA	NA	NA	NA	4.2778e-10	0.23609	2.76096e-08	0.0833396	NA	NA	NA	NA	4.508e-07	0.978277	5.34798e-05	0.973166	NA	NA	NA	NA
PPP1R15A	3.4277e-08	2.55378e-05	-5.51806	Brain_Hypothalamus	7.59292e-06	0.00659065	-4.47635	NA	NA	NA	NA	NA	NA	NA	1	1	0	0	2	-6.24354	-1.18482	-5.55596	-1.73163	NA	NA	NA	NA	4.2778e-10	0.23609	2.76096e-08	0.0833396	NA	NA	NA	NA	4.508e-07	0.978277	4.62855e-05	0.982063	NA	NA	NA	NA
PPP1R15A	3.4277e-08	2.55378e-05	-5.51806	Cells_Cultured_fibroblasts	7.24875e-12	2.17153e-08	-6.85266	NA	NA	NA	NA	NA	NA	NA	1	1	0	0	2	-6.24354	-1.18482	-7.43427	-0.00755668	NA	NA	NA	NA	4.2778e-10	0.23609	1.05146e-13	0.993971	NA	NA	NA	NA	4.508e-07	0.978277	2.61268e-10	0.999668	NA	NA	NA	NA
PPP1R15A	3.4277e-08	2.55378e-05	-5.51806	Esophagus_Mucosa	7.59292e-06	0.00591536	-4.47635	NA	NA	NA	NA	NA	NA	NA	1	1	0	0	2	-6.24354	-1.18482	-5.55596	-1.73163	NA	NA	NA	NA	4.2778e-10	0.23609	2.76096e-08	0.0833396	NA	NA	NA	NA	4.508e-07	0.978277	6.76459e-05	0.942037	NA	NA	NA	NA
PPP1R15A	3.4277e-08	2.55378e-05	-5.51806	Esophagus_Muscularis	1.52381e-06	0.00146063	-4.80809	NA	NA	NA	NA	NA	NA	NA	1	1	0	0	2	-6.24354	-1.18482	-5.88018	-1.6505	NA	NA	NA	NA	4.2778e-10	0.23609	4.09809e-09	0.0988398	NA	NA	NA	NA	4.508e-07	0.978277	6.58819e-06	0.999569	NA	NA	NA	NA
PPP1R15A	3.4277e-08	2.55378e-05	-5.51806	Heart_Left_Ventricle	7.59292e-06	0.00606349	-4.47635	NA	NA	NA	NA	NA	NA	NA	1	1	0	0	2	-6.24354	-1.18482	-5.55596	-1.73163	NA	NA	NA	NA	4.2778e-10	0.23609	2.76096e-08	0.0833396	NA	NA	NA	NA	4.508e-07	0.978277	4.55598e-05	0.989389	NA	NA	NA	NA
PPP1R15A	3.4277e-08	2.55378e-05	-5.51806	Lung	7.59292e-06	0.0057197	-4.47635	NA	NA	NA	NA	NA	NA	NA	1	1	0	0	2	-6.24354	-1.18482	-5.55596	-1.73163	NA	NA	NA	NA	4.2778e-10	0.23609	2.76096e-08	0.0833396	NA	NA	NA	NA	4.508e-07	0.978277	3.65082e-05	0.961608	NA	NA	NA	NA
PPP1R15A	3.4277e-08	2.55378e-05	-5.51806	Nerve_Tibial	1.03624e-05	0.00920869	4.40947	NA	NA	NA	NA	NA	NA	NA	1	1	0	0	2	-6.24354	-1.18482	5.49393	1.75399	NA	NA	NA	NA	4.2778e-10	0.23609	3.93092e-08	0.0794316	NA	NA	NA	NA	4.508e-07	0.978277	5.97369e-05	0.986608	NA	NA	NA	NA
PPP1R15A	3.4277e-08	2.55378e-05	-5.51806	Spleen	1.03624e-05	0.00720611	-4.40947	NA	NA	NA	NA	NA	NA	NA	1	1	0	0	2	-6.24354	-1.18482	-5.49393	-1.75399	NA	NA	NA	NA	4.2778e-10	0.23609	3.93092e-08	0.0794316	NA	NA	NA	NA	4.508e-07	0.978277	5.34561e-05	0.984977	NA	NA	NA	NA
PPP1R15A	3.4277e-08	2.55378e-05	-5.51806	smultixcan	3.05493e-10	3.74677e-07	-2.61854	NA	NA	NA	NA	NA	NA	NA	1	1	0	0	2	-6.24354	-1.18482	-2.68543	0.339881	NA	NA	NA	NA	4.2778e-10	0.23609	4.2302e-12	0.108326	NA	NA	NA	NA	4.508e-07	0.978277	5.77766e-09	0.9994	NA	NA	NA	NA
MED22	5.7688e-08	3.684e-05	-5.42582	Brain_Amygdala	1.96841e-07	0.000294895	5.2023	NA	NA	NA	NA	NA	NA	NA	1	1	0	0	2	5.89158	-1.53705	4.88391	-1.78008	NA	NA	NA	NA	3.8251e-09	0.12428	1.04004e-06	0.0750637	NA	NA	NA	NA	2.99888e-06	0.954053	0.0010372	0.960224	NA	NA	NA	NA
MED22	5.7688e-08	3.684e-05	-5.42582	Brain_Caudate_basal_ganglia	3.02131e-09	3.94986e-06	5.93044	NA	NA	NA	NA	NA	NA	NA	1	1	0	0	2	5.89158	-1.53705	6.52863	0.360161	NA	NA	NA	NA	3.8251e-09	0.12428	6.63754e-11	0.718727	NA	NA	NA	NA	2.99888e-06	0.954053	1.35262e-07	0.995683	NA	NA	NA	NA
MED22	5.7688e-08	3.684e-05	-5.42582	Brain_Frontal_Cortex_BA9	3.78313e-09	6.34593e-06	5.89341	NA	NA	NA	NA	NA	NA	NA	1	1	0	0	2	5.89158	-1.53705	5.86784	-1.19536	NA	NA	NA	NA	3.8251e-09	0.12428	4.41503e-09	0.231948	NA	NA	NA	NA	2.99888e-06	0.954053	5.97943e-06	0.995943	NA	NA	NA	NA
MED22	5.7688e-08	3.684e-05	-5.42582	Heart_Left_Ventricle	3.02131e-09	6.75565e-06	5.93044	NA	NA	NA	NA	NA	NA	NA	1	1	0	0	2	5.89158	-1.53705	6.52863	0.360161	NA	NA	NA	NA	3.8251e-09	0.12428	6.63754e-11	0.718727	NA	NA	NA	NA	2.99888e-06	0.954053	1.27784e-07	0.995452	NA	NA	NA	NA
MED22	5.7688e-08	3.684e-05	-5.42582	Lung	1.04772e-10	2.68341e-07	6.4599	NA	NA	NA	NA	NA	NA	NA	1	1	0	0	2	5.89158	-1.53705	7.39287	1.36989	NA	NA	NA	NA	3.8251e-09	0.12428	1.43693e-13	0.17072	NA	NA	NA	NA	2.99888e-06	0.954053	3.8001e-10	0.961608	NA	NA	NA	NA
MED22	5.7688e-08	3.684e-05	-5.42582	Minor_Salivary_Gland	3.02131e-09	3.12623e-06	5.93044	NA	NA	NA	NA	NA	NA	NA	1	1	0	0	2	5.89158	-1.53705	6.52863	0.360161	NA	NA	NA	NA	3.8251e-09	0.12428	6.63754e-11	0.718727	NA	NA	NA	NA	2.99888e-06	0.954053	7.18061e-08	0.996938	NA	NA	NA	NA
MED22	5.7688e-08	3.684e-05	-5.42582	Pancreas	3.02131e-09	6.94962e-06	5.93044	NA	NA	NA	NA	NA	NA	NA	1	1	0	0	2	5.89158	-1.53705	6.52863	0.360161	NA	NA	NA	NA	3.8251e-09	0.12428	6.63754e-11	0.718727	NA	NA	NA	NA	2.99888e-06	0.954053	1.97234e-07	0.99671	NA	NA	NA	NA
MED22	5.7688e-08	3.684e-05	-5.42582	Pituitary	3.02131e-09	4.63091e-06	5.93044	NA	NA	NA	NA	NA	NA	NA	1	1	0	0	2	5.89158	-1.53705	6.52863	0.360161	NA	NA	NA	NA	3.8251e-09	0.12428	6.63754e-11	0.718727	NA	NA	NA	NA	2.99888e-06	0.954053	1.05595e-07	0.99743	NA	NA	NA	NA
MED22	5.7688e-08	3.684e-05	-5.42582	Uterus	3.02131e-09	6.51455e-06	5.93044	NA	NA	NA	NA	NA	NA	NA	1	1	0	0	2	5.89158	-1.53705	6.52863	0.360161	NA	NA	NA	NA	3.8251e-09	0.12428	6.63754e-11	0.718727	NA	NA	NA	NA	2.99888e-06	0.954053	1.8761e-07	0.99498	NA	NA	NA	NA
MED22	5.7688e-08	3.684e-05	-5.42582	Vagina	3.02131e-09	6.36348e-06	5.93044	NA	NA	NA	NA	NA	NA	NA	1	1	0	0	2	5.89158	-1.53705	6.52863	0.360161	NA	NA	NA	NA	3.8251e-09	0.12428	6.63754e-11	0.718727	NA	NA	NA	NA	2.99888e-06	0.954053	1.46331e-07	0.995476	NA	NA	NA	NA
MED22	5.7688e-08	3.684e-05	-5.42582	smultixcan	3.41749e-13	7.4351e-10	2.89992	NA	NA	NA	NA	NA	NA	NA	1	1	0	0	2	5.89158	-1.53705	3.6657	1.33121	NA	NA	NA	NA	3.8251e-09	0.12428	4.91494e-15	0.164121	NA	NA	NA	NA	2.99888e-06	0.954053	9.7642e-12	0.9994	NA	NA	NA	NA
NR1H2	2.5664e-07	0.000140929	5.15279	NA	NA	NA	NA	Adipose_Visceral_Omentum	3.55696e-07	0.00033284	-5.09126	NA	NA	NA	1	0	1	0	2	4.9606	-1.54967	NA	NA	-5.19387	0.742947	NA	NA	7.0275e-07	0.12122	NA	NA	2.0597e-07	0.457514	NA	NA	0.0003168	0.954053	NA	NA	0.000173236	0.998949	NA	NA
NR1H2	2.5664e-07	0.000140929	5.15279	NA	NA	NA	NA	Adrenal_Gland	4.37499e-07	0.000336792	5.05187	NA	NA	NA	1	0	1	0	2	4.9606	-1.54967	NA	NA	5.13564	-0.8	NA	NA	7.0275e-07	0.12122	NA	NA	2.81187e-07	0.423711	NA	NA	0.0003168	0.954053	NA	NA	0.000216744	0.996478	NA	NA
NR1H2	2.5664e-07	0.000140929	5.15279	NA	NA	NA	NA	Artery_Aorta	4.37499e-07	0.000314025	-5.05187	NA	NA	NA	1	0	1	0	2	4.9606	-1.54967	NA	NA	-5.13564	0.8	NA	NA	7.0275e-07	0.12122	NA	NA	2.81187e-07	0.423711	NA	NA	0.0003168	0.954053	NA	NA	0.000204882	0.998702	NA	NA
NR1H2	2.5664e-07	0.000140929	5.15279	NA	NA	NA	NA	Brain_Amygdala	3.55696e-07	0.000413119	5.09126	NA	NA	NA	1	0	1	0	2	4.9606	-1.54967	NA	NA	5.19387	-0.742947	NA	NA	7.0275e-07	0.12122	NA	NA	2.0597e-07	0.457514	NA	NA	0.0003168	0.954053	NA	NA	0.000263229	0.994882	NA	NA
NR1H2	2.5664e-07	0.000140929	5.15279	NA	NA	NA	NA	Brain_Anterior_cingulate_cortex_BA24	4.37499e-07	0.000649132	5.05187	NA	NA	NA	1	0	1	0	2	4.9606	-1.54967	NA	NA	5.13564	-0.8	NA	NA	7.0275e-07	0.12122	NA	NA	2.81187e-07	0.423711	NA	NA	0.0003168	0.954053	NA	NA	0.000460886	0.992489	NA	NA
NR1H2	2.5664e-07	0.000140929	5.15279	NA	NA	NA	NA	Brain_Caudate_basal_ganglia	6.42202e-09	3.19175e-05	-5.80538	NA	NA	NA	1	0	1	0	2	4.9606	-1.54967	NA	NA	-5.94643	0.825	NA	NA	7.0275e-07	0.12122	NA	NA	2.74046e-09	0.409372	NA	NA	0.0003168	0.954053	NA	NA	1.75205e-05	0.997087	NA	NA
NR1H2	2.5664e-07	0.000140929	5.15279	NA	NA	NA	NA	Brain_Cerebellar_Hemisphere	6.42202e-09	2.56906e-05	-5.80538	NA	NA	NA	1	0	1	0	2	4.9606	-1.54967	NA	NA	-5.94643	0.825	NA	NA	7.0275e-07	0.12122	NA	NA	2.74046e-09	0.409372	NA	NA	0.0003168	0.954053	NA	NA	1.24437e-05	0.997386	NA	NA
NR1H2	2.5664e-07	0.000140929	5.15279	NA	NA	NA	NA	Brain_Cerebellum	6.42202e-09	2.04272e-05	-5.80538	NA	NA	NA	1	0	1	0	2	4.9606	-1.54967	NA	NA	-5.94643	0.825	NA	NA	7.0275e-07	0.12122	NA	NA	2.74046e-09	0.409372	NA	NA	0.0003168	0.954053	NA	NA	9.95731e-06	0.99461	NA	NA
NR1H2	2.5664e-07	0.000140929	5.15279	NA	NA	NA	NA	Brain_Hippocampus	3.55696e-07	0.000466496	-5.09126	NA	NA	NA	1	0	1	0	2	4.9606	-1.54967	NA	NA	-5.19387	0.742947	NA	NA	7.0275e-07	0.12122	NA	NA	2.0597e-07	0.457514	NA	NA	0.0003168	0.954053	NA	NA	0.000278548	0.997243	NA	NA
NR1H2	2.5664e-07	0.000140929	5.15279	NA	NA	NA	NA	Brain_Hypothalamus	6.42202e-09	1.93267e-05	-5.80538	NA	NA	NA	1	0	1	0	2	4.9606	-1.54967	NA	NA	-5.94643	0.825	NA	NA	7.0275e-07	0.12122	NA	NA	2.74046e-09	0.409372	NA	NA	0.0003168	0.954053	NA	NA	8.22995e-06	0.996776	NA	NA
NR1H2	2.5664e-07	0.000140929	5.15279	NA	NA	NA	NA	Brain_Nucleus_accumbens_basal_ganglia	6.42202e-09	1.86673e-05	-5.80538	NA	NA	NA	1	0	1	0	2	4.9606	-1.54967	NA	NA	-5.94643	0.825	NA	NA	7.0275e-07	0.12122	NA	NA	2.74046e-09	0.409372	NA	NA	0.0003168	0.954053	NA	NA	7.93455e-06	0.990848	NA	NA
NR1H2	2.5664e-07	0.000140929	5.15279	NA	NA	NA	NA	Brain_Putamen_basal_ganglia	6.42202e-09	2.35153e-05	-5.80538	NA	NA	NA	1	0	1	0	2	4.9606	-1.54967	NA	NA	-5.94643	0.825	NA	NA	7.0275e-07	0.12122	NA	NA	2.74046e-09	0.409372	NA	NA	0.0003168	0.954053	NA	NA	1.24137e-05	0.991603	NA	NA
NR1H2	2.5664e-07	0.000140929	5.15279	NA	NA	NA	NA	Brain_Spinal_cord_cervical_c-1	6.42202e-09	2.36716e-05	-5.80538	NA	NA	NA	1	0	1	0	2	4.9606	-1.54967	NA	NA	-5.94643	0.825	NA	NA	7.0275e-07	0.12122	NA	NA	2.74046e-09	0.409372	NA	NA	0.0003168	0.954053	NA	NA	1.04142e-05	0.996677	NA	NA
NR1H2	2.5664e-07	0.000140929	5.15279	NA	NA	NA	NA	Brain_Substantia_nigra	6.42202e-09	1.72143e-05	-5.80538	NA	NA	NA	1	0	1	0	2	4.9606	-1.54967	NA	NA	-5.94643	0.825	NA	NA	7.0275e-07	0.12122	NA	NA	2.74046e-09	0.409372	NA	NA	0.0003168	0.954053	NA	NA	7.24774e-06	0.995985	NA	NA
NR1H2	2.5664e-07	0.000140929	5.15279	NA	NA	NA	NA	Breast_Mammary_Tissue	3.55696e-07	0.000252595	-5.09126	NA	NA	NA	1	0	1	0	2	4.9606	-1.54967	NA	NA	-5.19387	0.742947	NA	NA	7.0275e-07	0.12122	NA	NA	2.0597e-07	0.457514	NA	NA	0.0003168	0.954053	NA	NA	0.000153756	0.998717	NA	NA
NR1H2	2.5664e-07	0.000140929	5.15279	NA	NA	NA	NA	Cells_Cultured_fibroblasts	3.55696e-07	0.000304581	5.09126	NA	NA	NA	1	0	1	0	2	4.9606	-1.54967	NA	NA	5.19387	-0.742947	NA	NA	7.0275e-07	0.12122	NA	NA	2.0597e-07	0.457514	NA	NA	0.0003168	0.954053	NA	NA	0.000171206	0.993254	NA	NA
NR1H2	2.5664e-07	0.000140929	5.15279	NA	NA	NA	NA	Cells_EBV-transformed_lymphocytes	3.55696e-07	0.000393058	-5.09126	NA	NA	NA	1	0	1	0	2	4.9606	-1.54967	NA	NA	-5.19387	0.742947	NA	NA	7.0275e-07	0.12122	NA	NA	2.0597e-07	0.457514	NA	NA	0.0003168	0.954053	NA	NA	0.000225346	0.995556	NA	NA
NR1H2	2.5664e-07	0.000140929	5.15279	NA	NA	NA	NA	Colon_Sigmoid	3.55696e-07	0.000287847	-5.09126	NA	NA	NA	1	0	1	0	2	4.9606	-1.54967	NA	NA	-5.19387	0.742947	NA	NA	7.0275e-07	0.12122	NA	NA	2.0597e-07	0.457514	NA	NA	0.0003168	0.954053	NA	NA	0.00015575	0.99906	NA	NA
NR1H2	2.5664e-07	0.000140929	5.15279	NA	NA	NA	NA	Esophagus_Mucosa	3.55696e-07	0.000257658	-5.09126	NA	NA	NA	1	0	1	0	2	4.9606	-1.54967	NA	NA	-5.19387	0.742947	NA	NA	7.0275e-07	0.12122	NA	NA	2.0597e-07	0.457514	NA	NA	0.0003168	0.954053	NA	NA	0.000142713	0.992867	NA	NA
NR1H2	2.5664e-07	0.000140929	5.15279	NA	NA	NA	NA	Heart_Left_Ventricle	3.55696e-07	0.000270412	-5.09126	NA	NA	NA	1	0	1	0	2	4.9606	-1.54967	NA	NA	-5.19387	0.742947	NA	NA	7.0275e-07	0.12122	NA	NA	2.0597e-07	0.457514	NA	NA	0.0003168	0.954053	NA	NA	0.000161144	0.998169	NA	NA
NR1H2	2.5664e-07	0.000140929	5.15279	NA	NA	NA	NA	Kidney_Cortex	4.37499e-07	0.000309026	5.05187	NA	NA	NA	1	0	1	0	2	4.9606	-1.54967	NA	NA	5.13564	-0.8	NA	NA	7.0275e-07	0.12122	NA	NA	2.81187e-07	0.423711	NA	NA	0.0003168	0.954053	NA	NA	0.000196904	0.996956	NA	NA
NR1H2	2.5664e-07	0.000140929	5.15279	NA	NA	NA	NA	Liver	6.42202e-09	1.31427e-05	-5.80538	NA	NA	NA	1	0	1	0	2	4.9606	-1.54967	NA	NA	-5.94643	0.825	NA	NA	7.0275e-07	0.12122	NA	NA	2.74046e-09	0.409372	NA	NA	0.0003168	0.954053	NA	NA	6.41588e-06	0.998503	NA	NA
NR1H2	2.5664e-07	0.000140929	5.15279	NA	NA	NA	NA	Lung	6.42202e-09	1.15607e-05	-5.80538	NA	NA	NA	1	0	1	0	2	4.9606	-1.54967	NA	NA	-5.94643	0.825	NA	NA	7.0275e-07	0.12122	NA	NA	2.74046e-09	0.409372	NA	NA	0.0003168	0.954053	NA	NA	3.5074e-06	0.998673	NA	NA
NR1H2	2.5664e-07	0.000140929	5.15279	NA	NA	NA	NA	Minor_Salivary_Gland	4.37499e-07	0.000301677	5.05187	NA	NA	NA	1	0	1	0	2	4.9606	-1.54967	NA	NA	5.13564	-0.8	NA	NA	7.0275e-07	0.12122	NA	NA	2.81187e-07	0.423711	NA	NA	0.0003168	0.954053	NA	NA	0.000194882	0.995274	NA	NA
NR1H2	2.5664e-07	0.000140929	5.15279	NA	NA	NA	NA	Muscle_Skeletal	4.37499e-07	0.000293578	-5.05187	NA	NA	NA	1	0	1	0	2	4.9606	-1.54967	NA	NA	-5.13564	0.8	NA	NA	7.0275e-07	0.12122	NA	NA	2.81187e-07	0.423711	NA	NA	0.0003168	0.954053	NA	NA	0.000177155	0.998434	NA	NA
NR1H2	2.5664e-07	0.000140929	5.15279	NA	NA	NA	NA	Nerve_Tibial	6.42202e-09	1.40405e-05	-5.80538	NA	NA	NA	1	0	1	0	2	4.9606	-1.54967	NA	NA	-5.94643	0.825	NA	NA	7.0275e-07	0.12122	NA	NA	2.74046e-09	0.409372	NA	NA	0.0003168	0.954053	NA	NA	4.61033e-06	0.994025	NA	NA
NR1H2	2.5664e-07	0.000140929	5.15279	NA	NA	NA	NA	Pituitary	6.42202e-09	1.45908e-05	-5.80538	NA	NA	NA	1	0	1	0	2	4.9606	-1.54967	NA	NA	-5.94643	0.825	NA	NA	7.0275e-07	0.12122	NA	NA	2.74046e-09	0.409372	NA	NA	0.0003168	0.954053	NA	NA	5.17308e-06	0.998633	NA	NA
NR1H2	2.5664e-07	0.000140929	5.15279	NA	NA	NA	NA	Skin_Sun_Exposed_Lower_leg	4.37499e-07	0.000405234	5.05187	NA	NA	NA	1	0	1	0	2	4.9606	-1.54967	NA	NA	5.13564	-0.8	NA	NA	7.0275e-07	0.12122	NA	NA	2.81187e-07	0.423711	NA	NA	0.0003168	0.954053	NA	NA	0.000257612	0.99598	NA	NA
NR1H2	2.5664e-07	0.000140929	5.15279	NA	NA	NA	NA	Spleen	4.37499e-07	0.000450507	-5.05187	NA	NA	NA	1	0	1	0	2	4.9606	-1.54967	NA	NA	-5.13564	0.8	NA	NA	7.0275e-07	0.12122	NA	NA	2.81187e-07	0.423711	NA	NA	0.0003168	0.954053	NA	NA	0.000270698	0.997662	NA	NA
NR1H2	2.5664e-07	0.000140929	5.15279	NA	NA	NA	NA	Testis	6.42202e-09	1.3412e-05	-5.80538	NA	NA	NA	1	0	1	0	2	4.9606	-1.54967	NA	NA	-5.94643	0.825	NA	NA	7.0275e-07	0.12122	NA	NA	2.74046e-09	0.409372	NA	NA	0.0003168	0.954053	NA	NA	4.73971e-06	0.990542	NA	NA
NR1H2	2.5664e-07	0.000140929	5.15279	NA	NA	NA	NA	Thyroid	3.55696e-07	0.000258555	-5.09126	NA	NA	NA	1	0	1	0	2	4.9606	-1.54967	NA	NA	-5.19387	0.742947	NA	NA	7.0275e-07	0.12122	NA	NA	2.0597e-07	0.457514	NA	NA	0.0003168	0.954053	NA	NA	0.000157236	0.996082	NA	NA
NR1H2	2.5664e-07	0.000140929	5.15279	NA	NA	NA	NA	Uterus	5.68928e-06	0.00281302	4.53762	NA	NA	NA	1	0	1	0	2	4.9606	-1.54967	NA	NA	4.24346	-1.59948	NA	NA	7.0275e-07	0.12122	NA	NA	2.20101e-05	0.109714	NA	NA	0.0003168	0.954053	NA	NA	0.0085377	0.997467	NA	NA
NR1H2	2.5664e-07	0.000140929	5.15279	NA	NA	NA	NA	smultixcan	6.42202e-09	9.56149e-06	-5.80538	NA	NA	NA	1	0	1	0	2	4.9606	-1.54967	NA	NA	-5.94643	0.825	NA	NA	7.0275e-07	0.12122	NA	NA	2.74046e-09	0.409372	NA	NA	0.0003168	0.954053	NA	NA	3.38153e-06	0.999267	NA	NA
NTN5	5.4694e-07	0.000257364	5.00907	Adipose_Subcutaneous	4.21586e-10	1.06299e-06	-6.24582	NA	NA	NA	NA	NA	NA	NA	1	1	0	0	2	4.71768	-0.965369	-6.36445	0.886901	NA	NA	NA	NA	2.3855e-06	0.33436	1.95987e-10	0.375132	NA	NA	NA	NA	0.000896153	0.99788	5.08783e-07	0.997269	NA	NA	NA	NA
NTN5	5.4694e-07	0.000257364	5.00907	Adipose_Visceral_Omentum	7.98881e-10	2.47633e-06	-6.14515	NA	NA	NA	NA	NA	NA	NA	1	1	0	0	2	4.71768	-0.965369	-6.16765	1.11486	NA	NA	NA	NA	2.3855e-06	0.33436	6.93114e-10	0.264908	NA	NA	NA	NA	0.000896153	0.99788	2.21952e-06	0.984436	NA	NA	NA	NA
NTN5	5.4694e-07	0.000257364	5.00907	Brain_Amygdala	3.21346e-16	1.68498e-12	-8.16503	NA	NA	NA	NA	NA	NA	NA	1	1	0	0	2	4.71768	-0.965369	-8.14394	1.60518	NA	NA	NA	NA	2.3855e-06	0.33436	3.82616e-16	0.108455	NA	NA	NA	NA	0.000896153	0.99788	2.09865e-12	0.960224	NA	NA	NA	NA
NTN5	5.4694e-07	0.000257364	5.00907	Brain_Anterior_cingulate_cortex_BA24	1.68186e-14	9.38308e-11	-7.67287	NA	NA	NA	NA	NA	NA	NA	1	1	0	0	2	4.71768	-0.965369	-7.56305	1.73472	NA	NA	NA	NA	2.3855e-06	0.33436	3.93712e-14	0.0827897	NA	NA	NA	NA	0.000896153	0.99788	7.63079e-11	0.993394	NA	NA	NA	NA
NTN5	5.4694e-07	0.000257364	5.00907	Brain_Caudate_basal_ganglia	1.82846e-11	3.58562e-08	-6.7191	NA	NA	NA	NA	NA	NA	NA	1	1	0	0	2	4.71768	-0.965369	-6.35955	2.16623	NA	NA	NA	NA	2.3855e-06	0.33436	2.02351e-10	0.0302935	NA	NA	NA	NA	0.000896153	0.99788	3.5345e-07	0.92969	NA	NA	NA	NA
NTN5	5.4694e-07	0.000257364	5.00907	Brain_Cerebellar_Hemisphere	3.21346e-16	1.84614e-12	-8.16503	NA	NA	NA	NA	NA	NA	NA	1	1	0	0	2	4.71768	-0.965369	-8.14394	1.60518	NA	NA	NA	NA	2.3855e-06	0.33436	3.82616e-16	0.108455	NA	NA	NA	NA	0.000896153	0.99788	1.51694e-12	0.985008	NA	NA	NA	NA
NTN5	5.4694e-07	0.000257364	5.00907	Brain_Cerebellum	7.98881e-10	1.87817e-06	-6.14515	NA	NA	NA	NA	NA	NA	NA	1	1	0	0	2	4.71768	-0.965369	-6.16765	1.11486	NA	NA	NA	NA	2.3855e-06	0.33436	6.93114e-10	0.264908	NA	NA	NA	NA	0.000896153	0.99788	1.4039e-06	0.996707	NA	NA	NA	NA
NTN5	5.4694e-07	0.000257364	5.00907	Brain_Cortex	5.86137e-11	1.16768e-07	-6.54723	NA	NA	NA	NA	NA	NA	NA	1	1	0	0	2	4.71768	-0.965369	-6.51312	1.37095	NA	NA	NA	NA	2.3855e-06	0.33436	7.36075e-11	0.170391	NA	NA	NA	NA	0.000896153	0.99788	1.30075e-07	0.978019	NA	NA	NA	NA
NTN5	5.4694e-07	0.000257364	5.00907	Brain_Frontal_Cortex_BA9	2.96238e-12	1.15948e-08	-6.9795	NA	NA	NA	NA	NA	NA	NA	1	1	0	0	2	4.71768	-0.965369	-6.88079	1.59187	NA	NA	NA	NA	2.3855e-06	0.33436	5.95214e-12	0.111415	NA	NA	NA	NA	0.000896153	0.99788	1.45101e-08	0.995943	NA	NA	NA	NA
NTN5	5.4694e-07	0.000257364	5.00907	Brain_Hippocampus	3.21346e-16	1.19616e-12	-8.16503	NA	NA	NA	NA	NA	NA	NA	1	1	0	0	2	4.71768	-0.965369	-8.14394	1.60518	NA	NA	NA	NA	2.3855e-06	0.33436	3.82616e-16	0.108455	NA	NA	NA	NA	0.000896153	0.99788	8.89353e-13	0.98714	NA	NA	NA	NA
NTN5	5.4694e-07	0.000257364	5.00907	Brain_Nucleus_accumbens_basal_ganglia	1.87495e-18	1.09441e-14	-8.76457	NA	NA	NA	NA	NA	NA	NA	1	1	0	0	2	4.71768	-0.965369	-8.71957	1.83113	NA	NA	NA	NA	2.3855e-06	0.33436	2.79265e-18	0.0670818	NA	NA	NA	NA	0.000896153	0.99788	1.12767e-14	0.988586	NA	NA	NA	NA
NTN5	5.4694e-07	0.000257364	5.00907	Brain_Putamen_basal_ganglia	1.34552e-11	3.84179e-08	-6.76366	NA	NA	NA	NA	NA	NA	NA	1	1	0	0	2	4.71768	-0.965369	-6.38245	2.2349	NA	NA	NA	NA	2.3855e-06	0.33436	1.74281e-10	0.025424	NA	NA	NA	NA	0.000896153	0.99788	3.44001e-07	0.974351	NA	NA	NA	NA
NTN5	5.4694e-07	0.000257364	5.00907	Brain_Substantia_nigra	8.52893e-10	1.75252e-06	-6.13476	NA	NA	NA	NA	NA	NA	NA	1	1	0	0	2	4.71768	-0.965369	-5.71999	2.2013	NA	NA	NA	NA	2.3855e-06	0.33436	1.06527e-08	0.0277145	NA	NA	NA	NA	0.000896153	0.99788	2.29247e-05	0.985418	NA	NA	NA	NA
NTN5	5.4694e-07	0.000257364	5.00907	Cells_Cultured_fibroblasts	1.87495e-18	2.26813e-14	-8.76457	NA	NA	NA	NA	NA	NA	NA	1	1	0	0	2	4.71768	-0.965369	-8.71957	1.83113	NA	NA	NA	NA	2.3855e-06	0.33436	2.79265e-18	0.0670818	NA	NA	NA	NA	0.000896153	0.99788	3.46958e-14	0.962751	NA	NA	NA	NA
NTN5	5.4694e-07	0.000257364	5.00907	Esophagus_Muscularis	1.56589e-05	0.0097563	4.31921	NA	NA	NA	NA	NA	NA	NA	1	1	0	0	2	4.71768	-0.965369	4.25478	1.91336	NA	NA	NA	NA	2.3855e-06	0.33436	2.09259e-05	0.0557022	NA	NA	NA	NA	0.000896153	0.99788	0.0122331	0.999569	NA	NA	NA	NA
NTN5	5.4694e-07	0.000257364	5.00907	Minor_Salivary_Gland	2.2057e-11	3.13817e-08	-6.69171	NA	NA	NA	NA	NA	NA	NA	1	1	0	0	2	4.71768	-0.965369	-6.73681	1.2	NA	NA	NA	NA	2.3855e-06	0.33436	1.61897e-11	0.230139	NA	NA	NA	NA	0.000896153	0.99788	1.92657e-08	0.987823	NA	NA	NA	NA
NTN5	5.4694e-07	0.000257364	5.00907	Muscle_Skeletal	4.24774e-10	8.13938e-07	-6.24464	NA	NA	NA	NA	NA	NA	NA	1	1	0	0	2	4.71768	-0.965369	-5.81062	2.26907	NA	NA	NA	NA	2.3855e-06	0.33436	6.22421e-09	0.023264	NA	NA	NA	NA	0.000896153	0.99788	1.1055e-05	0.921401	NA	NA	NA	NA
NTN5	5.4694e-07	0.000257364	5.00907	Nerve_Tibial	6.25643e-11	2.1381e-07	-6.53748	NA	NA	NA	NA	NA	NA	NA	1	1	0	0	2	4.71768	-0.965369	-6.50296	1.33446	NA	NA	NA	NA	2.3855e-06	0.33436	7.87524e-11	0.182053	NA	NA	NA	NA	0.000896153	0.99788	2.69274e-07	0.986608	NA	NA	NA	NA
NTN5	5.4694e-07	0.000257364	5.00907	Ovary	1.3949e-11	3.09877e-08	-6.75843	NA	NA	NA	NA	NA	NA	NA	1	1	0	0	2	4.71768	-0.965369	-6.74603	0.828648	NA	NA	NA	NA	2.3855e-06	0.33436	1.51947e-11	0.407304	NA	NA	NA	NA	0.000896153	0.99788	2.9921e-08	0.997629	NA	NA	NA	NA
NTN5	5.4694e-07	0.000257364	5.00907	Pituitary	1.21027e-11	2.93891e-08	-6.77898	NA	NA	NA	NA	NA	NA	NA	1	1	0	0	2	4.71768	-0.965369	-6.79342	1.27027	NA	NA	NA	NA	2.3855e-06	0.33436	1.09508e-11	0.203988	NA	NA	NA	NA	0.000896153	0.99788	2.32285e-08	0.995049	NA	NA	NA	NA
NTN5	5.4694e-07	0.000257364	5.00907	Prostate	3.21346e-16	1.28174e-12	-8.16503	NA	NA	NA	NA	NA	NA	NA	1	1	0	0	2	4.71768	-0.965369	-8.14394	1.60518	NA	NA	NA	NA	2.3855e-06	0.33436	3.82616e-16	0.108455	NA	NA	NA	NA	0.000896153	0.99788	1.19061e-12	0.975195	NA	NA	NA	NA
NTN5	5.4694e-07	0.000257364	5.00907	Skin_Not_Sun_Exposed_Suprapubic	3.19066e-15	4.08501e-11	-7.88321	NA	NA	NA	NA	NA	NA	NA	1	1	0	0	2	4.71768	-0.965369	-7.81417	1.72039	NA	NA	NA	NA	2.3855e-06	0.33436	5.53245e-15	0.0853622	NA	NA	NA	NA	0.000896153	0.99788	7.29896e-11	0.977514	NA	NA	NA	NA
NTN5	5.4694e-07	0.000257364	5.00907	Skin_Sun_Exposed_Lower_leg	1.21027e-11	3.96819e-08	-6.77898	NA	NA	NA	NA	NA	NA	NA	1	1	0	0	2	4.71768	-0.965369	-6.79342	1.27027	NA	NA	NA	NA	2.3855e-06	0.33436	1.09508e-11	0.203988	NA	NA	NA	NA	0.000896153	0.99788	3.69536e-08	0.987299	NA	NA	NA	NA
NTN5	5.4694e-07	0.000257364	5.00907	Testis	1.3949e-11	5.26995e-08	-6.75843	NA	NA	NA	NA	NA	NA	NA	1	1	0	0	2	4.71768	-0.965369	-6.74603	1.34797	NA	NA	NA	NA	2.3855e-06	0.33436	1.51947e-11	0.177667	NA	NA	NA	NA	0.000896153	0.99788	4.73286e-08	0.995401	NA	NA	NA	NA
NTN5	5.4694e-07	0.000257364	5.00907	Thyroid	1.45585e-17	9.61952e-14	-8.5306	NA	NA	NA	NA	NA	NA	NA	1	1	0	0	2	4.71768	-0.965369	-8.51607	1.71084	NA	NA	NA	NA	2.3855e-06	0.33436	1.65064e-17	0.0871106	NA	NA	NA	NA	0.000896153	0.99788	1.12178e-13	0.971388	NA	NA	NA	NA
NTN5	5.4694e-07	0.000257364	5.00907	smultixcan	4.90298e-13	9.6972e-10	-4.35319	NA	NA	NA	NA	NA	NA	NA	1	1	0	0	2	4.71768	-0.965369	-4.41244	1.54797	NA	NA	NA	NA	2.3855e-06	0.33436	9.44808e-13	0.0995581	NA	NA	NA	NA	0.000896153	0.99788	1.58822e-09	0.9994	NA	NA	NA	NA
SURF4	6.9003e-07	0.00031637	-4.96415	NA	NA	NA	NA	Whole_Blood	7.88468e-18	5.00572e-14	-8.60126	NA	NA	NA	1	0	1	0	2	5.20856	1.22914	NA	NA	-9.42615	-0.435714	NA	NA	1.9031e-07	0.21902	NA	NA	4.25428e-21	0.663044	NA	NA	9.80477e-05	0.973044	NA	NA	4.16856e-17	0.995329	NA	NA
SURF4	6.9003e-07	0.00031637	-4.96415	NA	NA	NA	NA	smultixcan	2.50191e-17	1.8311e-13	-2.86709	NA	NA	NA	1	0	1	0	2	5.20856	1.22914	NA	NA	-3.14205	-0.145238	NA	NA	1.9031e-07	0.21902	NA	NA	1.86428e-20	0.707983	NA	NA	9.80477e-05	0.973044	NA	NA	1.39461e-16	0.999267	NA	NA
EFNA3	1.1025e-06	0.000491117	-4.8724	Artery_Aorta	4.35602e-06	0.00297734	4.59363	NA	NA	NA	NA	NA	NA	NA	1	1	0	0	2	-4.76066	1.30436	4.83029	-0.299277	NA	NA	NA	NA	1.9296e-06	0.19211	1.36336e-06	0.764729	NA	NA	NA	NA	0.000773212	0.963369	0.00101578	0.99909	NA	NA	NA	NA
EFNA3	1.1025e-06	0.000491117	-4.8724	Cells_Cultured_fibroblasts	2.14176e-06	0.00152405	4.73957	NA	NA	NA	NA	NA	NA	NA	1	1	0	0	2	-4.76066	1.30436	4.91105	-0.513158	NA	NA	NA	NA	1.9296e-06	0.19211	9.05896e-07	0.607841	NA	NA	NA	NA	0.000773212	0.963369	0.000703428	0.992224	NA	NA	NA	NA
EFNA3	1.1025e-06	0.000491117	-4.8724	Esophagus_Mucosa	2.14176e-06	0.00205361	4.73957	NA	NA	NA	NA	NA	NA	NA	1	1	0	0	2	-4.76066	1.30436	4.91105	0.242502	NA	NA	NA	NA	1.9296e-06	0.19211	9.05896e-07	0.808391	NA	NA	NA	NA	0.000773212	0.963369	0.000982988	0.999081	NA	NA	NA	NA
EFNA3	1.1025e-06	0.000491117	-4.8724	Esophagus_Muscularis	2.11235e-06	0.0017548	4.74237	NA	NA	NA	NA	NA	NA	NA	1	1	0	0	2	-4.76066	1.30436	4.73174	-0.940207	NA	NA	NA	NA	1.9296e-06	0.19211	2.22605e-06	0.347111	NA	NA	NA	NA	0.000773212	0.963369	0.0015068	0.999569	NA	NA	NA	NA
EFNA3	1.1025e-06	0.000491117	-4.8724	Testis	2.14176e-06	0.00215775	-4.73957	NA	NA	NA	NA	NA	NA	NA	1	1	0	0	2	-4.76066	1.30436	-4.91105	0.513158	NA	NA	NA	NA	1.9296e-06	0.19211	9.05896e-07	0.607841	NA	NA	NA	NA	0.000773212	0.963369	0.00100774	0.999923	NA	NA	NA	NA
EFNA3	1.1025e-06	0.000491117	-4.8724	Thyroid	1.65618e-06	0.00182387	4.7914	NA	NA	NA	NA	NA	NA	NA	1	1	0	0	2	-4.76066	1.30436	5.00921	-0.393823	NA	NA	NA	NA	1.9296e-06	0.19211	5.46552e-07	0.693712	NA	NA	NA	NA	0.000773212	0.963369	0.000571442	0.997802	NA	NA	NA	NA
EFNA3	1.1025e-06	0.000491117	-4.8724	Uterus	2.14176e-06	0.00177617	4.73957	NA	NA	NA	NA	NA	NA	NA	1	1	0	0	2	-4.76066	1.30436	4.91105	-0.513158	NA	NA	NA	NA	1.9296e-06	0.19211	9.05896e-07	0.607841	NA	NA	NA	NA	0.000773212	0.963369	0.000853505	0.99498	NA	NA	NA	NA
EFNA3	1.1025e-06	0.000491117	-4.8724	smultixcan	4.36893e-06	0.00211223	1.54811	NA	NA	NA	NA	NA	NA	NA	1	1	0	0	2	-4.76066	1.30436	1.6553	0.137654	NA	NA	NA	NA	1.9296e-06	0.19211	2.34619e-06	0.576519	NA	NA	NA	NA	0.000773212	0.963369	0.00109088	0.999496	NA	NA	NA	NA
FBRSL1	1.2265e-05	0.00430021	4.37282	NA	NA	NA	NA	Brain_Cerebellar_Hemisphere	3.80047e-07	0.000489105	-5.07869	NA	NA	NA	1	0	1	0	2	-4.68863	0.921595	NA	NA	-5.59689	-0.554054	NA	NA	2.7504e-06	0.35674	NA	NA	2.18237e-08	0.579542	NA	NA	0.00101215	0.99788	NA	NA	6.93665e-05	0.997386	NA	NA
FBRSL1	1.2265e-05	0.00430021	4.37282	NA	NA	NA	NA	Brain_Cerebellum	3.80047e-07	0.000431733	-5.07869	NA	NA	NA	1	0	1	0	2	-4.68863	0.921595	NA	NA	-5.59689	-0.554054	NA	NA	2.7504e-06	0.35674	NA	NA	2.18237e-08	0.579542	NA	NA	0.00101215	0.99788	NA	NA	6.48777e-05	0.99809	NA	NA
FBRSL1	1.2265e-05	0.00430021	4.37282	NA	NA	NA	NA	Cells_EBV-transformed_lymphocytes	3.80047e-07	0.000404412	-5.07869	NA	NA	NA	1	0	1	0	2	-4.68863	0.921595	NA	NA	-5.59689	-0.554054	NA	NA	2.7504e-06	0.35674	NA	NA	2.18237e-08	0.579542	NA	NA	0.00101215	0.99788	NA	NA	4.60479e-05	0.995556	NA	NA
FBRSL1	1.2265e-05	0.00430021	4.37282	NA	NA	NA	NA	Esophagus_Mucosa	3.80047e-07	0.000268582	-5.07869	NA	NA	NA	1	0	1	0	2	-4.68863	0.921595	NA	NA	-5.59689	-0.554054	NA	NA	2.7504e-06	0.35674	NA	NA	2.18237e-08	0.579542	NA	NA	0.00101215	0.99788	NA	NA	1.85775e-05	0.992867	NA	NA
FBRSL1	1.2265e-05	0.00430021	4.37282	NA	NA	NA	NA	Pancreas	3.80047e-07	0.000311285	-5.07869	NA	NA	NA	1	0	1	0	2	-4.68863	0.921595	NA	NA	-5.59689	-0.554054	NA	NA	2.7504e-06	0.35674	NA	NA	2.18237e-08	0.579542	NA	NA	0.00101215	0.99788	NA	NA	2.96353e-05	0.995944	NA	NA
FBRSL1	1.2265e-05	0.00430021	4.37282	NA	NA	NA	NA	Prostate	3.80047e-07	0.000299978	-5.07869	NA	NA	NA	1	0	1	0	2	-4.68863	0.921595	NA	NA	-5.59689	-0.554054	NA	NA	2.7504e-06	0.35674	NA	NA	2.18237e-08	0.579542	NA	NA	0.00101215	0.99788	NA	NA	2.50829e-05	0.997196	NA	NA
FBRSL1	1.2265e-05	0.00430021	4.37282	NA	NA	NA	NA	Spleen	4.58849e-06	0.00337494	-4.58277	NA	NA	NA	1	0	1	0	2	-4.68863	0.921595	NA	NA	-4.94727	0.0199336	NA	NA	2.7504e-06	0.35674	NA	NA	7.52612e-07	0.984096	NA	NA	0.00101215	0.99788	NA	NA	0.000636015	0.999132	NA	NA
FBRSL1	1.2265e-05	0.00430021	4.37282	NA	NA	NA	NA	Thyroid	3.80047e-07	0.00027073	-5.07869	NA	NA	NA	1	0	1	0	2	-4.68863	0.921595	NA	NA	-5.59689	-0.554054	NA	NA	2.7504e-06	0.35674	NA	NA	2.18237e-08	0.579542	NA	NA	0.00101215	0.99788	NA	NA	2.35201e-05	0.996082	NA	NA
FBRSL1	1.2265e-05	0.00430021	4.37282	NA	NA	NA	NA	Vagina	3.80047e-07	0.000261222	5.07869	NA	NA	NA	1	0	1	0	2	-4.68863	0.921595	NA	NA	5.59689	0.554054	NA	NA	2.7504e-06	0.35674	NA	NA	2.18237e-08	0.579542	NA	NA	0.00101215	0.99788	NA	NA	2.11064e-05	0.995089	NA	NA
FBRSL1	1.2265e-05	0.00430021	4.37282	NA	NA	NA	NA	smultixcan	3.33266e-06	0.00204323	-2.16521	NA	NA	NA	1	0	1	0	2	-4.68863	0.921595	NA	NA	-2.35349	-0.161355	NA	NA	2.7504e-06	0.35674	NA	NA	2.42345e-07	0.593776	NA	NA	0.00101215	0.99788	NA	NA	0.000170626	0.999267	NA	NA
ADAM15	NA	NA	NA	Cells_Cultured_fibroblasts	8.75148e-07	0.000705777	4.91782	Adipose_Subcutaneous	2.72014e-08	3.40995e-05	-5.55856	NA	NA	NA	0	1	1	0	2	NA	NA	5.22631	-0.178629	-5.66603	0.815622	NA	NA	NA	NA	1.72923e-07	0.858229	1.46142e-08	0.414716	NA	NA	NA	NA	0.000153457	0.992902	1.75375e-05	0.998569	NA	NA
ADAM15	NA	NA	NA	Cells_Cultured_fibroblasts	8.75148e-07	0.000705777	4.91782	Adipose_Visceral_Omentum	1.93968e-08	2.54106e-05	-5.6173	NA	NA	NA	0	1	1	0	2	NA	NA	5.22631	-0.178629	-5.70808	0.866826	NA	NA	NA	NA	1.72923e-07	0.858229	1.14261e-08	0.386038	NA	NA	NA	NA	0.000153457	0.992902	1.51751e-05	0.998949	NA	NA
ADAM15	NA	NA	NA	Cells_Cultured_fibroblasts	8.75148e-07	0.000705777	4.91782	Adrenal_Gland	4.3927e-09	6.95096e-06	-5.86868	NA	NA	NA	0	1	1	0	2	NA	NA	5.22631	-0.178629	-5.72694	1.48466	NA	NA	NA	NA	1.72923e-07	0.858229	1.02261e-08	0.137634	NA	NA	NA	NA	0.000153457	0.992902	1.19813e-05	0.996478	NA	NA
ADAM15	NA	NA	NA	Cells_Cultured_fibroblasts	8.75148e-07	0.000705777	4.91782	Artery_Aorta	1.56727e-08	1.9799e-05	-5.65403	NA	NA	NA	0	1	1	0	2	NA	NA	5.22631	-0.178629	-5.54288	1.35883	NA	NA	NA	NA	1.72923e-07	0.858229	2.97533e-08	0.1742	NA	NA	NA	NA	0.000153457	0.992902	3.33678e-05	0.998702	NA	NA
ADAM15	NA	NA	NA	Cells_Cultured_fibroblasts	8.75148e-07	0.000705777	4.91782	Artery_Coronary	5.2209e-09	1.49166e-05	-5.83997	NA	NA	NA	0	1	1	0	2	NA	NA	5.22631	-0.178629	-5.69826	1.47839	NA	NA	NA	NA	1.72923e-07	0.858229	1.21038e-08	0.139305	NA	NA	NA	NA	0.000153457	0.992902	1.78086e-05	0.993328	NA	NA
ADAM15	NA	NA	NA	Cells_Cultured_fibroblasts	8.75148e-07	0.000705777	4.91782	Artery_Tibial	1.69695e-08	2.27533e-05	-5.64036	NA	NA	NA	0	1	1	0	2	NA	NA	5.22631	-0.178629	-5.78428	0.727604	NA	NA	NA	NA	1.72923e-07	0.858229	7.28241e-09	0.466856	NA	NA	NA	NA	0.000153457	0.992902	9.62211e-06	0.99842	NA	NA
ADAM15	NA	NA	NA	Cells_Cultured_fibroblasts	8.75148e-07	0.000705777	4.91782	Brain_Amygdala	1.52271e-08	3.47832e-05	-5.65898	NA	NA	NA	0	1	1	0	2	NA	NA	5.22631	-0.178629	-5.52159	1.43267	NA	NA	NA	NA	1.72923e-07	0.858229	3.35943e-08	0.151952	NA	NA	NA	NA	0.000153457	0.992902	7.15223e-05	0.994882	NA	NA
ADAM15	NA	NA	NA	Cells_Cultured_fibroblasts	8.75148e-07	0.000705777	4.91782	Brain_Anterior_cingulate_cortex_BA24	1.71253e-07	0.000293184	-5.22811	NA	NA	NA	0	1	1	0	2	NA	NA	5.22631	-0.178629	-5.29601	0.841737	NA	NA	NA	NA	1.72923e-07	0.858229	1.18359e-07	0.399935	NA	NA	NA	NA	0.000153457	0.992902	0.000208921	0.992489	NA	NA
ADAM15	NA	NA	NA	Cells_Cultured_fibroblasts	8.75148e-07	0.000705777	4.91782	Brain_Caudate_basal_ganglia	2.56131e-07	0.000353602	-5.15316	NA	NA	NA	0	1	1	0	2	NA	NA	5.22631	-0.178629	-5.01149	1.32938	NA	NA	NA	NA	1.72923e-07	0.858229	5.40106e-07	0.183721	NA	NA	NA	NA	0.000153457	0.992902	0.000690607	0.992446	NA	NA
ADAM15	NA	NA	NA	Cells_Cultured_fibroblasts	8.75148e-07	0.000705777	4.91782	Brain_Cerebellar_Hemisphere	2.43534e-08	5.01468e-05	-5.57783	NA	NA	NA	0	1	1	0	2	NA	NA	5.22631	-0.178629	-5.46557	1.34639	NA	NA	NA	NA	1.72923e-07	0.858229	4.61409e-08	0.178177	NA	NA	NA	NA	0.000153457	0.992902	8.62699e-05	0.997386	NA	NA
ADAM15	NA	NA	NA	Cells_Cultured_fibroblasts	8.75148e-07	0.000705777	4.91782	Brain_Cerebellum	2.56131e-07	0.000313346	-5.15316	NA	NA	NA	0	1	1	0	2	NA	NA	5.22631	-0.178629	-5.01149	1.32938	NA	NA	NA	NA	1.72923e-07	0.858229	5.40106e-07	0.183721	NA	NA	NA	NA	0.000153457	0.992902	0.000519471	0.99461	NA	NA
ADAM15	NA	NA	NA	Cells_Cultured_fibroblasts	8.75148e-07	0.000705777	4.91782	Brain_Cortex	1.69795e-08	2.89277e-05	-5.64026	NA	NA	NA	0	1	1	0	2	NA	NA	5.22631	-0.178629	-5.53001	1.35409	NA	NA	NA	NA	1.72923e-07	0.858229	3.20204e-08	0.175707	NA	NA	NA	NA	0.000153457	0.992902	5.27979e-05	0.995536	NA	NA
ADAM15	NA	NA	NA	Cells_Cultured_fibroblasts	8.75148e-07	0.000705777	4.91782	Brain_Frontal_Cortex_BA9	6.85083e-09	1.68818e-05	-5.79454	NA	NA	NA	0	1	1	0	2	NA	NA	5.22631	-0.178629	-5.65163	1.47032	NA	NA	NA	NA	1.72923e-07	0.858229	1.58936e-08	0.141474	NA	NA	NA	NA	0.000153457	0.992902	2.88094e-05	0.996322	NA	NA
ADAM15	NA	NA	NA	Cells_Cultured_fibroblasts	8.75148e-07	0.000705777	4.91782	Brain_Hippocampus	7.53598e-09	2.10244e-05	-5.77852	NA	NA	NA	0	1	1	0	2	NA	NA	5.22631	-0.178629	-5.6394	1.46118	NA	NA	NA	NA	1.72923e-07	0.858229	1.70642e-08	0.143967	NA	NA	NA	NA	0.000153457	0.992902	4.10262e-05	0.993832	NA	NA
ADAM15	NA	NA	NA	Cells_Cultured_fibroblasts	8.75148e-07	0.000705777	4.91782	Brain_Hypothalamus	1.90812e-08	4.04331e-05	-5.62013	NA	NA	NA	0	1	1	0	2	NA	NA	5.22631	-0.178629	-5.50399	1.36344	NA	NA	NA	NA	1.72923e-07	0.858229	3.713e-08	0.172745	NA	NA	NA	NA	0.000153457	0.992902	7.22325e-05	0.996776	NA	NA
ADAM15	NA	NA	NA	Cells_Cultured_fibroblasts	8.75148e-07	0.000705777	4.91782	Brain_Nucleus_accumbens_basal_ganglia	1.98968e-08	3.59962e-05	-5.6129	NA	NA	NA	0	1	1	0	2	NA	NA	5.22631	-0.178629	-5.49681	1.36188	NA	NA	NA	NA	1.72923e-07	0.858229	3.8672e-08	0.173235	NA	NA	NA	NA	0.000153457	0.992902	7.96549e-05	0.982979	NA	NA
ADAM15	NA	NA	NA	Cells_Cultured_fibroblasts	8.75148e-07	0.000705777	4.91782	Brain_Putamen_basal_ganglia	1.4976e-08	3.94533e-05	-5.66184	NA	NA	NA	0	1	1	0	2	NA	NA	5.22631	-0.178629	-5.54927	1.36357	NA	NA	NA	NA	1.72923e-07	0.858229	2.86871e-08	0.172704	NA	NA	NA	NA	0.000153457	0.992902	6.49735e-05	0.985604	NA	NA
ADAM15	NA	NA	NA	Cells_Cultured_fibroblasts	8.75148e-07	0.000705777	4.91782	Brain_Spinal_cord_cervical_c-1	1.53039e-08	4.23075e-05	-5.65812	NA	NA	NA	0	1	1	0	2	NA	NA	5.22631	-0.178629	-5.54959	1.35373	NA	NA	NA	NA	1.72923e-07	0.858229	2.86338e-08	0.175822	NA	NA	NA	NA	0.000153457	0.992902	7.25421e-05	0.996677	NA	NA
ADAM15	NA	NA	NA	Cells_Cultured_fibroblasts	8.75148e-07	0.000705777	4.91782	Brain_Substantia_nigra	2.56131e-07	0.000287122	-5.15316	NA	NA	NA	0	1	1	0	2	NA	NA	5.22631	-0.178629	-5.01149	1.32938	NA	NA	NA	NA	1.72923e-07	0.858229	5.40106e-07	0.183721	NA	NA	NA	NA	0.000153457	0.992902	0.000624937	0.995985	NA	NA
ADAM15	NA	NA	NA	Cells_Cultured_fibroblasts	8.75148e-07	0.000705777	4.91782	Breast_Mammary_Tissue	1.02496e-08	1.27376e-05	-5.72655	NA	NA	NA	0	1	1	0	2	NA	NA	5.22631	-0.178629	-5.80194	0.933555	NA	NA	NA	NA	1.72923e-07	0.858229	6.55537e-09	0.350534	NA	NA	NA	NA	0.000153457	0.992902	7.57717e-06	0.998717	NA	NA
ADAM15	NA	NA	NA	Cells_Cultured_fibroblasts	8.75148e-07	0.000705777	4.91782	Cells_Cultured_fibroblasts	2.99628e-08	5.13139e-05	-5.54165	NA	NA	NA	0	1	1	0	2	NA	NA	5.22631	-0.178629	-5.68146	0.743809	NA	NA	NA	NA	1.72923e-07	0.858229	1.33551e-08	0.456992	NA	NA	NA	NA	0.000153457	0.992902	1.92624e-05	0.993254	NA	NA
ADAM15	NA	NA	NA	Cells_Cultured_fibroblasts	8.75148e-07	0.000705777	4.91782	Cells_EBV-transformed_lymphocytes	2.02467e-08	3.87806e-05	-5.60988	NA	NA	NA	0	1	1	0	2	NA	NA	5.22631	-0.178629	-5.50192	1.34299	NA	NA	NA	NA	1.72923e-07	0.858229	3.75679e-08	0.179275	NA	NA	NA	NA	0.000153457	0.992902	7.39837e-05	0.995556	NA	NA
ADAM15	NA	NA	NA	Cells_Cultured_fibroblasts	8.75148e-07	0.000705777	4.91782	Colon_Sigmoid	2.16785e-08	2.80694e-05	-5.59804	NA	NA	NA	0	1	1	0	2	NA	NA	5.22631	-0.178629	-5.70447	0.825759	NA	NA	NA	NA	1.72923e-07	0.858229	1.16707e-08	0.408941	NA	NA	NA	NA	0.000153457	0.992902	1.68829e-05	0.99906	NA	NA
ADAM15	NA	NA	NA	Cells_Cultured_fibroblasts	8.75148e-07	0.000705777	4.91782	Colon_Transverse	5.92322e-09	1.27089e-05	-5.81891	NA	NA	NA	0	1	1	0	2	NA	NA	5.22631	-0.178629	-5.67882	1.47139	NA	NA	NA	NA	1.72923e-07	0.858229	1.35627e-08	0.141186	NA	NA	NA	NA	0.000153457	0.992902	1.79598e-05	0.982328	NA	NA
ADAM15	NA	NA	NA	Cells_Cultured_fibroblasts	8.75148e-07	0.000705777	4.91782	Esophagus_Gastroesophageal_Junction	2.10942e-08	3.09137e-05	-5.60278	NA	NA	NA	0	1	1	0	2	NA	NA	5.22631	-0.178629	-5.49643	1.33797	NA	NA	NA	NA	1.72923e-07	0.858229	3.87556e-08	0.180906	NA	NA	NA	NA	0.000153457	0.992902	5.7996e-05	0.997228	NA	NA
ADAM15	NA	NA	NA	Cells_Cultured_fibroblasts	8.75148e-07	0.000705777	4.91782	Esophagus_Mucosa	7.38416e-09	9.67693e-06	-5.78195	NA	NA	NA	0	1	1	0	2	NA	NA	5.22631	-0.178629	-5.8489	0.966438	NA	NA	NA	NA	1.72923e-07	0.858229	4.9484e-09	0.333825	NA	NA	NA	NA	0.000153457	0.992902	4.91442e-06	0.992867	NA	NA
ADAM15	NA	NA	NA	Cells_Cultured_fibroblasts	8.75148e-07	0.000705777	4.91782	Esophagus_Muscularis	1.06078e-08	2.39956e-05	-5.72071	NA	NA	NA	0	1	1	0	2	NA	NA	5.22631	-0.178629	-5.80833	0.90258	NA	NA	NA	NA	1.72923e-07	0.858229	6.30984e-09	0.366749	NA	NA	NA	NA	0.000153457	0.992902	9.3357e-06	0.994083	NA	NA
ADAM15	NA	NA	NA	Cells_Cultured_fibroblasts	8.75148e-07	0.000705777	4.91782	Heart_Atrial_Appendage	2.07795e-08	1.96484e-05	-5.60538	NA	NA	NA	0	1	1	0	2	NA	NA	5.22631	-0.178629	-5.72988	0.792959	NA	NA	NA	NA	1.72923e-07	0.858229	1.00501e-08	0.427802	NA	NA	NA	NA	0.000153457	0.992902	1.12777e-05	0.998926	NA	NA
ADAM15	NA	NA	NA	Cells_Cultured_fibroblasts	8.75148e-07	0.000705777	4.91782	Heart_Left_Ventricle	1.01349e-08	1.35969e-05	-5.72846	NA	NA	NA	0	1	1	0	2	NA	NA	5.22631	-0.178629	-5.83485	0.860716	NA	NA	NA	NA	1.72923e-07	0.858229	5.38378e-09	0.389395	NA	NA	NA	NA	0.000153457	0.992902	7.4331e-06	0.998169	NA	NA
ADAM15	NA	NA	NA	Cells_Cultured_fibroblasts	8.75148e-07	0.000705777	4.91782	Kidney_Cortex	8.38275e-09	1.53949e-05	-5.76058	NA	NA	NA	0	1	1	0	2	NA	NA	5.22631	-0.178629	-5.6198	1.45976	NA	NA	NA	NA	1.72923e-07	0.858229	1.9118e-08	0.144355	NA	NA	NA	NA	0.000153457	0.992902	2.12625e-05	0.996956	NA	NA
ADAM15	NA	NA	NA	Cells_Cultured_fibroblasts	8.75148e-07	0.000705777	4.91782	Liver	5.48696e-09	1.24767e-05	-5.83169	NA	NA	NA	0	1	1	0	2	NA	NA	5.22631	-0.178629	-5.92916	0.900333	NA	NA	NA	NA	1.72923e-07	0.858229	3.04488e-09	0.367943	NA	NA	NA	NA	0.000153457	0.992902	6.41588e-06	0.998503	NA	NA
ADAM15	NA	NA	NA	Cells_Cultured_fibroblasts	8.75148e-07	0.000705777	4.91782	Lung	8.75429e-09	1.24214e-05	-5.75325	NA	NA	NA	0	1	1	0	2	NA	NA	5.22631	-0.178629	-5.8242	0.950648	NA	NA	NA	NA	1.72923e-07	0.858229	5.73873e-09	0.341783	NA	NA	NA	NA	0.000153457	0.992902	6.42666e-06	0.998673	NA	NA
ADAM15	NA	NA	NA	Cells_Cultured_fibroblasts	8.75148e-07	0.000705777	4.91782	Minor_Salivary_Gland	3.36949e-08	3.75322e-05	-5.52107	NA	NA	NA	0	1	1	0	2	NA	NA	5.22631	-0.178629	-5.60759	0.858086	NA	NA	NA	NA	1.72923e-07	0.858229	2.05162e-08	0.390845	NA	NA	NA	NA	0.000153457	0.992902	2.44758e-05	0.995274	NA	NA
ADAM15	NA	NA	NA	Cells_Cultured_fibroblasts	8.75148e-07	0.000705777	4.91782	Muscle_Skeletal	5.35266e-09	7.08636e-06	-5.83582	NA	NA	NA	0	1	1	0	2	NA	NA	5.22631	-0.178629	-5.69682	1.47343	NA	NA	NA	NA	1.72923e-07	0.858229	1.22066e-08	0.140635	NA	NA	NA	NA	0.000153457	0.992902	1.31379e-05	0.995969	NA	NA
ADAM15	NA	NA	NA	Cells_Cultured_fibroblasts	8.75148e-07	0.000705777	4.91782	Nerve_Tibial	1.51323e-08	2.32532e-05	-5.66006	NA	NA	NA	0	1	1	0	2	NA	NA	5.22631	-0.178629	-5.55033	1.35681	NA	NA	NA	NA	1.72923e-07	0.858229	2.85135e-08	0.17484	NA	NA	NA	NA	0.000153457	0.992902	3.90857e-05	0.989344	NA	NA
ADAM15	NA	NA	NA	Cells_Cultured_fibroblasts	8.75148e-07	0.000705777	4.91782	Ovary	9.80649e-09	1.14144e-05	-5.73404	NA	NA	NA	0	1	1	0	2	NA	NA	5.22631	-0.178629	-5.59502	1.45138	NA	NA	NA	NA	1.72923e-07	0.858229	2.20595e-08	0.146673	NA	NA	NA	NA	0.000153457	0.992902	2.09565e-05	0.996773	NA	NA
ADAM15	NA	NA	NA	Cells_Cultured_fibroblasts	8.75148e-07	0.000705777	4.91782	Pancreas	1.51785e-08	2.04659e-05	-5.65953	NA	NA	NA	0	1	1	0	2	NA	NA	5.22631	-0.178629	-5.54983	1.35666	NA	NA	NA	NA	1.72923e-07	0.858229	2.85951e-08	0.17489	NA	NA	NA	NA	0.000153457	0.992902	3.67869e-05	0.989793	NA	NA
ADAM15	NA	NA	NA	Cells_Cultured_fibroblasts	8.75148e-07	0.000705777	4.91782	Pituitary	4.59944e-09	1.30158e-05	-5.86105	NA	NA	NA	0	1	1	0	2	NA	NA	5.22631	-0.178629	-5.71994	1.48205	NA	NA	NA	NA	1.72923e-07	0.858229	1.0656e-08	0.138327	NA	NA	NA	NA	0.000153457	0.992902	1.72415e-05	0.998633	NA	NA
ADAM15	NA	NA	NA	Cells_Cultured_fibroblasts	8.75148e-07	0.000705777	4.91782	Prostate	2.4598e-08	2.65347e-05	-5.57609	NA	NA	NA	0	1	1	0	2	NA	NA	5.22631	-0.178629	-5.4707	1.33058	NA	NA	NA	NA	1.72923e-07	0.858229	4.48259e-08	0.183326	NA	NA	NA	NA	0.000153457	0.992902	4.79257e-05	0.990782	NA	NA
ADAM15	NA	NA	NA	Cells_Cultured_fibroblasts	8.75148e-07	0.000705777	4.91782	Skin_Not_Sun_Exposed_Suprapubic	1.0121e-08	1.48312e-05	-5.72869	NA	NA	NA	0	1	1	0	2	NA	NA	5.22631	-0.178629	-5.80316	0.935617	NA	NA	NA	NA	1.72923e-07	0.858229	6.50763e-09	0.34947	NA	NA	NA	NA	0.000153457	0.992902	8.50772e-06	0.997342	NA	NA
ADAM15	NA	NA	NA	Cells_Cultured_fibroblasts	8.75148e-07	0.000705777	4.91782	Skin_Sun_Exposed_Lower_leg	1.20718e-08	1.8297e-05	-5.69871	NA	NA	NA	0	1	1	0	2	NA	NA	5.22631	-0.178629	-5.80358	0.859691	NA	NA	NA	NA	1.72923e-07	0.858229	6.49153e-09	0.389959	NA	NA	NA	NA	0.000153457	0.992902	1.05908e-05	0.99598	NA	NA
ADAM15	NA	NA	NA	Cells_Cultured_fibroblasts	8.75148e-07	0.000705777	4.91782	Small_Intestine_Terminal_Ileum	1.29198e-08	1.77747e-05	-5.68712	NA	NA	NA	0	1	1	0	2	NA	NA	5.22631	-0.178629	-5.54316	1.4486	NA	NA	NA	NA	1.72923e-07	0.858229	2.97066e-08	0.147449	NA	NA	NA	NA	0.000153457	0.992902	3.85727e-05	0.994819	NA	NA
ADAM15	NA	NA	NA	Cells_Cultured_fibroblasts	8.75148e-07	0.000705777	4.91782	Spleen	1.60796e-08	2.48366e-05	-5.64963	NA	NA	NA	0	1	1	0	2	NA	NA	5.22631	-0.178629	-5.53965	1.35533	NA	NA	NA	NA	1.72923e-07	0.858229	3.03077e-08	0.175313	NA	NA	NA	NA	0.000153457	0.992902	6.01778e-05	0.997662	NA	NA
ADAM15	NA	NA	NA	Cells_Cultured_fibroblasts	8.75148e-07	0.000705777	4.91782	Stomach	9.92274e-09	1.54833e-05	-5.73204	NA	NA	NA	0	1	1	0	2	NA	NA	5.22631	-0.178629	-5.58698	1.45998	NA	NA	NA	NA	1.72923e-07	0.858229	2.31047e-08	0.144295	NA	NA	NA	NA	0.000153457	0.992902	2.67025e-05	0.998123	NA	NA
ADAM15	NA	NA	NA	Cells_Cultured_fibroblasts	8.75148e-07	0.000705777	4.91782	Testis	2.02331e-07	0.000198288	-5.19718	NA	NA	NA	0	1	1	0	2	NA	NA	5.22631	-0.178629	-5.38793	0.541515	NA	NA	NA	NA	1.72923e-07	0.858229	7.12725e-08	0.588153	NA	NA	NA	NA	0.000153457	0.992902	7.88916e-05	0.997987	NA	NA
ADAM15	NA	NA	NA	Cells_Cultured_fibroblasts	8.75148e-07	0.000705777	4.91782	Thyroid	1.98704e-08	2.52766e-05	-5.61313	NA	NA	NA	0	1	1	0	2	NA	NA	5.22631	-0.178629	-5.69473	0.888035	NA	NA	NA	NA	1.72923e-07	0.858229	1.23567e-08	0.374522	NA	NA	NA	NA	0.000153457	0.992902	1.3878e-05	0.996082	NA	NA
ADAM15	NA	NA	NA	Cells_Cultured_fibroblasts	8.75148e-07	0.000705777	4.91782	Uterus	2.35154e-08	2.36416e-05	-5.58392	NA	NA	NA	0	1	1	0	2	NA	NA	5.22631	-0.178629	-5.47917	1.33067	NA	NA	NA	NA	1.72923e-07	0.858229	4.27316e-08	0.183298	NA	NA	NA	NA	0.000153457	0.992902	4.27757e-05	0.997467	NA	NA
ADAM15	NA	NA	NA	Cells_Cultured_fibroblasts	8.75148e-07	0.000705777	4.91782	Vagina	9.16627e-09	1.12311e-05	-5.74548	NA	NA	NA	0	1	1	0	2	NA	NA	5.22631	-0.178629	-5.60869	1.45052	NA	NA	NA	NA	1.72923e-07	0.858229	2.03861e-08	0.146915	NA	NA	NA	NA	0.000153457	0.992902	2.03959e-05	0.994894	NA	NA
ADAM15	NA	NA	NA	Cells_Cultured_fibroblasts	8.75148e-07	0.000705777	4.91782	Whole_Blood	1.16036e-08	2.21002e-05	-5.70545	NA	NA	NA	0	1	1	0	2	NA	NA	5.22631	-0.178629	-5.65891	1.21389	NA	NA	NA	NA	1.72923e-07	0.858229	1.52336e-08	0.22479	NA	NA	NA	NA	0.000153457	0.992902	2.48778e-05	0.995329	NA	NA
ADAM15	NA	NA	NA	Cells_Cultured_fibroblasts	8.75148e-07	0.000705777	4.91782	smultixcan	6.81732e-08	6.43803e-05	-5.49216	NA	NA	NA	0	1	1	0	2	NA	NA	5.22631	-0.178629	-5.45187	1.16041	NA	NA	NA	NA	1.72923e-07	0.858229	7.75839e-08	0.403647	NA	NA	NA	NA	0.000153457	0.992902	6.68064e-05	0.999267	NA	NA
ADAM15	NA	NA	NA	smultixcan	5.93047e-06	0.00280485	1.60202	Adipose_Subcutaneous	2.72014e-08	3.40995e-05	-5.55856	NA	NA	NA	0	1	1	0	2	NA	NA	2.1749	1.08541	-5.66603	0.815622	NA	NA	NA	NA	2.63991e-06	0.5584	1.46142e-08	0.414716	NA	NA	NA	NA	0.00120187	0.999496	1.75375e-05	0.998569	NA	NA
ADAM15	NA	NA	NA	smultixcan	5.93047e-06	0.00280485	1.60202	Adipose_Visceral_Omentum	1.93968e-08	2.54106e-05	-5.6173	NA	NA	NA	0	1	1	0	2	NA	NA	2.1749	1.08541	-5.70808	0.866826	NA	NA	NA	NA	2.63991e-06	0.5584	1.14261e-08	0.386038	NA	NA	NA	NA	0.00120187	0.999496	1.51751e-05	0.998949	NA	NA
ADAM15	NA	NA	NA	smultixcan	5.93047e-06	0.00280485	1.60202	Adrenal_Gland	4.3927e-09	6.95096e-06	-5.86868	NA	NA	NA	0	1	1	0	2	NA	NA	2.1749	1.08541	-5.72694	1.48466	NA	NA	NA	NA	2.63991e-06	0.5584	1.02261e-08	0.137634	NA	NA	NA	NA	0.00120187	0.999496	1.19813e-05	0.996478	NA	NA
ADAM15	NA	NA	NA	smultixcan	5.93047e-06	0.00280485	1.60202	Artery_Aorta	1.56727e-08	1.9799e-05	-5.65403	NA	NA	NA	0	1	1	0	2	NA	NA	2.1749	1.08541	-5.54288	1.35883	NA	NA	NA	NA	2.63991e-06	0.5584	2.97533e-08	0.1742	NA	NA	NA	NA	0.00120187	0.999496	3.33678e-05	0.998702	NA	NA
ADAM15	NA	NA	NA	smultixcan	5.93047e-06	0.00280485	1.60202	Artery_Coronary	5.2209e-09	1.49166e-05	-5.83997	NA	NA	NA	0	1	1	0	2	NA	NA	2.1749	1.08541	-5.69826	1.47839	NA	NA	NA	NA	2.63991e-06	0.5584	1.21038e-08	0.139305	NA	NA	NA	NA	0.00120187	0.999496	1.78086e-05	0.993328	NA	NA
ADAM15	NA	NA	NA	smultixcan	5.93047e-06	0.00280485	1.60202	Artery_Tibial	1.69695e-08	2.27533e-05	-5.64036	NA	NA	NA	0	1	1	0	2	NA	NA	2.1749	1.08541	-5.78428	0.727604	NA	NA	NA	NA	2.63991e-06	0.5584	7.28241e-09	0.466856	NA	NA	NA	NA	0.00120187	0.999496	9.62211e-06	0.99842	NA	NA
ADAM15	NA	NA	NA	smultixcan	5.93047e-06	0.00280485	1.60202	Brain_Amygdala	1.52271e-08	3.47832e-05	-5.65898	NA	NA	NA	0	1	1	0	2	NA	NA	2.1749	1.08541	-5.52159	1.43267	NA	NA	NA	NA	2.63991e-06	0.5584	3.35943e-08	0.151952	NA	NA	NA	NA	0.00120187	0.999496	7.15223e-05	0.994882	NA	NA
ADAM15	NA	NA	NA	smultixcan	5.93047e-06	0.00280485	1.60202	Brain_Anterior_cingulate_cortex_BA24	1.71253e-07	0.000293184	-5.22811	NA	NA	NA	0	1	1	0	2	NA	NA	2.1749	1.08541	-5.29601	0.841737	NA	NA	NA	NA	2.63991e-06	0.5584	1.18359e-07	0.399935	NA	NA	NA	NA	0.00120187	0.999496	0.000208921	0.992489	NA	NA
ADAM15	NA	NA	NA	smultixcan	5.93047e-06	0.00280485	1.60202	Brain_Caudate_basal_ganglia	2.56131e-07	0.000353602	-5.15316	NA	NA	NA	0	1	1	0	2	NA	NA	2.1749	1.08541	-5.01149	1.32938	NA	NA	NA	NA	2.63991e-06	0.5584	5.40106e-07	0.183721	NA	NA	NA	NA	0.00120187	0.999496	0.000690607	0.992446	NA	NA
ADAM15	NA	NA	NA	smultixcan	5.93047e-06	0.00280485	1.60202	Brain_Cerebellar_Hemisphere	2.43534e-08	5.01468e-05	-5.57783	NA	NA	NA	0	1	1	0	2	NA	NA	2.1749	1.08541	-5.46557	1.34639	NA	NA	NA	NA	2.63991e-06	0.5584	4.61409e-08	0.178177	NA	NA	NA	NA	0.00120187	0.999496	8.62699e-05	0.997386	NA	NA
ADAM15	NA	NA	NA	smultixcan	5.93047e-06	0.00280485	1.60202	Brain_Cerebellum	2.56131e-07	0.000313346	-5.15316	NA	NA	NA	0	1	1	0	2	NA	NA	2.1749	1.08541	-5.01149	1.32938	NA	NA	NA	NA	2.63991e-06	0.5584	5.40106e-07	0.183721	NA	NA	NA	NA	0.00120187	0.999496	0.000519471	0.99461	NA	NA
ADAM15	NA	NA	NA	smultixcan	5.93047e-06	0.00280485	1.60202	Brain_Cortex	1.69795e-08	2.89277e-05	-5.64026	NA	NA	NA	0	1	1	0	2	NA	NA	2.1749	1.08541	-5.53001	1.35409	NA	NA	NA	NA	2.63991e-06	0.5584	3.20204e-08	0.175707	NA	NA	NA	NA	0.00120187	0.999496	5.27979e-05	0.995536	NA	NA
ADAM15	NA	NA	NA	smultixcan	5.93047e-06	0.00280485	1.60202	Brain_Frontal_Cortex_BA9	6.85083e-09	1.68818e-05	-5.79454	NA	NA	NA	0	1	1	0	2	NA	NA	2.1749	1.08541	-5.65163	1.47032	NA	NA	NA	NA	2.63991e-06	0.5584	1.58936e-08	0.141474	NA	NA	NA	NA	0.00120187	0.999496	2.88094e-05	0.996322	NA	NA
ADAM15	NA	NA	NA	smultixcan	5.93047e-06	0.00280485	1.60202	Brain_Hippocampus	7.53598e-09	2.10244e-05	-5.77852	NA	NA	NA	0	1	1	0	2	NA	NA	2.1749	1.08541	-5.6394	1.46118	NA	NA	NA	NA	2.63991e-06	0.5584	1.70642e-08	0.143967	NA	NA	NA	NA	0.00120187	0.999496	4.10262e-05	0.993832	NA	NA
ADAM15	NA	NA	NA	smultixcan	5.93047e-06	0.00280485	1.60202	Brain_Hypothalamus	1.90812e-08	4.04331e-05	-5.62013	NA	NA	NA	0	1	1	0	2	NA	NA	2.1749	1.08541	-5.50399	1.36344	NA	NA	NA	NA	2.63991e-06	0.5584	3.713e-08	0.172745	NA	NA	NA	NA	0.00120187	0.999496	7.22325e-05	0.996776	NA	NA
ADAM15	NA	NA	NA	smultixcan	5.93047e-06	0.00280485	1.60202	Brain_Nucleus_accumbens_basal_ganglia	1.98968e-08	3.59962e-05	-5.6129	NA	NA	NA	0	1	1	0	2	NA	NA	2.1749	1.08541	-5.49681	1.36188	NA	NA	NA	NA	2.63991e-06	0.5584	3.8672e-08	0.173235	NA	NA	NA	NA	0.00120187	0.999496	7.96549e-05	0.982979	NA	NA
ADAM15	NA	NA	NA	smultixcan	5.93047e-06	0.00280485	1.60202	Brain_Putamen_basal_ganglia	1.4976e-08	3.94533e-05	-5.66184	NA	NA	NA	0	1	1	0	2	NA	NA	2.1749	1.08541	-5.54927	1.36357	NA	NA	NA	NA	2.63991e-06	0.5584	2.86871e-08	0.172704	NA	NA	NA	NA	0.00120187	0.999496	6.49735e-05	0.985604	NA	NA
ADAM15	NA	NA	NA	smultixcan	5.93047e-06	0.00280485	1.60202	Brain_Spinal_cord_cervical_c-1	1.53039e-08	4.23075e-05	-5.65812	NA	NA	NA	0	1	1	0	2	NA	NA	2.1749	1.08541	-5.54959	1.35373	NA	NA	NA	NA	2.63991e-06	0.5584	2.86338e-08	0.175822	NA	NA	NA	NA	0.00120187	0.999496	7.25421e-05	0.996677	NA	NA
ADAM15	NA	NA	NA	smultixcan	5.93047e-06	0.00280485	1.60202	Brain_Substantia_nigra	2.56131e-07	0.000287122	-5.15316	NA	NA	NA	0	1	1	0	2	NA	NA	2.1749	1.08541	-5.01149	1.32938	NA	NA	NA	NA	2.63991e-06	0.5584	5.40106e-07	0.183721	NA	NA	NA	NA	0.00120187	0.999496	0.000624937	0.995985	NA	NA
ADAM15	NA	NA	NA	smultixcan	5.93047e-06	0.00280485	1.60202	Breast_Mammary_Tissue	1.02496e-08	1.27376e-05	-5.72655	NA	NA	NA	0	1	1	0	2	NA	NA	2.1749	1.08541	-5.80194	0.933555	NA	NA	NA	NA	2.63991e-06	0.5584	6.55537e-09	0.350534	NA	NA	NA	NA	0.00120187	0.999496	7.57717e-06	0.998717	NA	NA
ADAM15	NA	NA	NA	smultixcan	5.93047e-06	0.00280485	1.60202	Cells_Cultured_fibroblasts	2.99628e-08	5.13139e-05	-5.54165	NA	NA	NA	0	1	1	0	2	NA	NA	2.1749	1.08541	-5.68146	0.743809	NA	NA	NA	NA	2.63991e-06	0.5584	1.33551e-08	0.456992	NA	NA	NA	NA	0.00120187	0.999496	1.92624e-05	0.993254	NA	NA
ADAM15	NA	NA	NA	smultixcan	5.93047e-06	0.00280485	1.60202	Cells_EBV-transformed_lymphocytes	2.02467e-08	3.87806e-05	-5.60988	NA	NA	NA	0	1	1	0	2	NA	NA	2.1749	1.08541	-5.50192	1.34299	NA	NA	NA	NA	2.63991e-06	0.5584	3.75679e-08	0.179275	NA	NA	NA	NA	0.00120187	0.999496	7.39837e-05	0.995556	NA	NA
ADAM15	NA	NA	NA	smultixcan	5.93047e-06	0.00280485	1.60202	Colon_Sigmoid	2.16785e-08	2.80694e-05	-5.59804	NA	NA	NA	0	1	1	0	2	NA	NA	2.1749	1.08541	-5.70447	0.825759	NA	NA	NA	NA	2.63991e-06	0.5584	1.16707e-08	0.408941	NA	NA	NA	NA	0.00120187	0.999496	1.68829e-05	0.99906	NA	NA
ADAM15	NA	NA	NA	smultixcan	5.93047e-06	0.00280485	1.60202	Colon_Transverse	5.92322e-09	1.27089e-05	-5.81891	NA	NA	NA	0	1	1	0	2	NA	NA	2.1749	1.08541	-5.67882	1.47139	NA	NA	NA	NA	2.63991e-06	0.5584	1.35627e-08	0.141186	NA	NA	NA	NA	0.00120187	0.999496	1.79598e-05	0.982328	NA	NA
ADAM15	NA	NA	NA	smultixcan	5.93047e-06	0.00280485	1.60202	Esophagus_Gastroesophageal_Junction	2.10942e-08	3.09137e-05	-5.60278	NA	NA	NA	0	1	1	0	2	NA	NA	2.1749	1.08541	-5.49643	1.33797	NA	NA	NA	NA	2.63991e-06	0.5584	3.87556e-08	0.180906	NA	NA	NA	NA	0.00120187	0.999496	5.7996e-05	0.997228	NA	NA
ADAM15	NA	NA	NA	smultixcan	5.93047e-06	0.00280485	1.60202	Esophagus_Mucosa	7.38416e-09	9.67693e-06	-5.78195	NA	NA	NA	0	1	1	0	2	NA	NA	2.1749	1.08541	-5.8489	0.966438	NA	NA	NA	NA	2.63991e-06	0.5584	4.9484e-09	0.333825	NA	NA	NA	NA	0.00120187	0.999496	4.91442e-06	0.992867	NA	NA
ADAM15	NA	NA	NA	smultixcan	5.93047e-06	0.00280485	1.60202	Esophagus_Muscularis	1.06078e-08	2.39956e-05	-5.72071	NA	NA	NA	0	1	1	0	2	NA	NA	2.1749	1.08541	-5.80833	0.90258	NA	NA	NA	NA	2.63991e-06	0.5584	6.30984e-09	0.366749	NA	NA	NA	NA	0.00120187	0.999496	9.3357e-06	0.994083	NA	NA
ADAM15	NA	NA	NA	smultixcan	5.93047e-06	0.00280485	1.60202	Heart_Atrial_Appendage	2.07795e-08	1.96484e-05	-5.60538	NA	NA	NA	0	1	1	0	2	NA	NA	2.1749	1.08541	-5.72988	0.792959	NA	NA	NA	NA	2.63991e-06	0.5584	1.00501e-08	0.427802	NA	NA	NA	NA	0.00120187	0.999496	1.12777e-05	0.998926	NA	NA
ADAM15	NA	NA	NA	smultixcan	5.93047e-06	0.00280485	1.60202	Heart_Left_Ventricle	1.01349e-08	1.35969e-05	-5.72846	NA	NA	NA	0	1	1	0	2	NA	NA	2.1749	1.08541	-5.83485	0.860716	NA	NA	NA	NA	2.63991e-06	0.5584	5.38378e-09	0.389395	NA	NA	NA	NA	0.00120187	0.999496	7.4331e-06	0.998169	NA	NA
ADAM15	NA	NA	NA	smultixcan	5.93047e-06	0.00280485	1.60202	Kidney_Cortex	8.38275e-09	1.53949e-05	-5.76058	NA	NA	NA	0	1	1	0	2	NA	NA	2.1749	1.08541	-5.6198	1.45976	NA	NA	NA	NA	2.63991e-06	0.5584	1.9118e-08	0.144355	NA	NA	NA	NA	0.00120187	0.999496	2.12625e-05	0.996956	NA	NA
ADAM15	NA	NA	NA	smultixcan	5.93047e-06	0.00280485	1.60202	Liver	5.48696e-09	1.24767e-05	-5.83169	NA	NA	NA	0	1	1	0	2	NA	NA	2.1749	1.08541	-5.92916	0.900333	NA	NA	NA	NA	2.63991e-06	0.5584	3.04488e-09	0.367943	NA	NA	NA	NA	0.00120187	0.999496	6.41588e-06	0.998503	NA	NA
ADAM15	NA	NA	NA	smultixcan	5.93047e-06	0.00280485	1.60202	Lung	8.75429e-09	1.24214e-05	-5.75325	NA	NA	NA	0	1	1	0	2	NA	NA	2.1749	1.08541	-5.8242	0.950648	NA	NA	NA	NA	2.63991e-06	0.5584	5.73873e-09	0.341783	NA	NA	NA	NA	0.00120187	0.999496	6.42666e-06	0.998673	NA	NA
ADAM15	NA	NA	NA	smultixcan	5.93047e-06	0.00280485	1.60202	Minor_Salivary_Gland	3.36949e-08	3.75322e-05	-5.52107	NA	NA	NA	0	1	1	0	2	NA	NA	2.1749	1.08541	-5.60759	0.858086	NA	NA	NA	NA	2.63991e-06	0.5584	2.05162e-08	0.390845	NA	NA	NA	NA	0.00120187	0.999496	2.44758e-05	0.995274	NA	NA
ADAM15	NA	NA	NA	smultixcan	5.93047e-06	0.00280485	1.60202	Muscle_Skeletal	5.35266e-09	7.08636e-06	-5.83582	NA	NA	NA	0	1	1	0	2	NA	NA	2.1749	1.08541	-5.69682	1.47343	NA	NA	NA	NA	2.63991e-06	0.5584	1.22066e-08	0.140635	NA	NA	NA	NA	0.00120187	0.999496	1.31379e-05	0.995969	NA	NA
ADAM15	NA	NA	NA	smultixcan	5.93047e-06	0.00280485	1.60202	Nerve_Tibial	1.51323e-08	2.32532e-05	-5.66006	NA	NA	NA	0	1	1	0	2	NA	NA	2.1749	1.08541	-5.55033	1.35681	NA	NA	NA	NA	2.63991e-06	0.5584	2.85135e-08	0.17484	NA	NA	NA	NA	0.00120187	0.999496	3.90857e-05	0.989344	NA	NA
ADAM15	NA	NA	NA	smultixcan	5.93047e-06	0.00280485	1.60202	Ovary	9.80649e-09	1.14144e-05	-5.73404	NA	NA	NA	0	1	1	0	2	NA	NA	2.1749	1.08541	-5.59502	1.45138	NA	NA	NA	NA	2.63991e-06	0.5584	2.20595e-08	0.146673	NA	NA	NA	NA	0.00120187	0.999496	2.09565e-05	0.996773	NA	NA
ADAM15	NA	NA	NA	smultixcan	5.93047e-06	0.00280485	1.60202	Pancreas	1.51785e-08	2.04659e-05	-5.65953	NA	NA	NA	0	1	1	0	2	NA	NA	2.1749	1.08541	-5.54983	1.35666	NA	NA	NA	NA	2.63991e-06	0.5584	2.85951e-08	0.17489	NA	NA	NA	NA	0.00120187	0.999496	3.67869e-05	0.989793	NA	NA
ADAM15	NA	NA	NA	smultixcan	5.93047e-06	0.00280485	1.60202	Pituitary	4.59944e-09	1.30158e-05	-5.86105	NA	NA	NA	0	1	1	0	2	NA	NA	2.1749	1.08541	-5.71994	1.48205	NA	NA	NA	NA	2.63991e-06	0.5584	1.0656e-08	0.138327	NA	NA	NA	NA	0.00120187	0.999496	1.72415e-05	0.998633	NA	NA
ADAM15	NA	NA	NA	smultixcan	5.93047e-06	0.00280485	1.60202	Prostate	2.4598e-08	2.65347e-05	-5.57609	NA	NA	NA	0	1	1	0	2	NA	NA	2.1749	1.08541	-5.4707	1.33058	NA	NA	NA	NA	2.63991e-06	0.5584	4.48259e-08	0.183326	NA	NA	NA	NA	0.00120187	0.999496	4.79257e-05	0.990782	NA	NA
ADAM15	NA	NA	NA	smultixcan	5.93047e-06	0.00280485	1.60202	Skin_Not_Sun_Exposed_Suprapubic	1.0121e-08	1.48312e-05	-5.72869	NA	NA	NA	0	1	1	0	2	NA	NA	2.1749	1.08541	-5.80316	0.935617	NA	NA	NA	NA	2.63991e-06	0.5584	6.50763e-09	0.34947	NA	NA	NA	NA	0.00120187	0.999496	8.50772e-06	0.997342	NA	NA
ADAM15	NA	NA	NA	smultixcan	5.93047e-06	0.00280485	1.60202	Skin_Sun_Exposed_Lower_leg	1.20718e-08	1.8297e-05	-5.69871	NA	NA	NA	0	1	1	0	2	NA	NA	2.1749	1.08541	-5.80358	0.859691	NA	NA	NA	NA	2.63991e-06	0.5584	6.49153e-09	0.389959	NA	NA	NA	NA	0.00120187	0.999496	1.05908e-05	0.99598	NA	NA
ADAM15	NA	NA	NA	smultixcan	5.93047e-06	0.00280485	1.60202	Small_Intestine_Terminal_Ileum	1.29198e-08	1.77747e-05	-5.68712	NA	NA	NA	0	1	1	0	2	NA	NA	2.1749	1.08541	-5.54316	1.4486	NA	NA	NA	NA	2.63991e-06	0.5584	2.97066e-08	0.147449	NA	NA	NA	NA	0.00120187	0.999496	3.85727e-05	0.994819	NA	NA
ADAM15	NA	NA	NA	smultixcan	5.93047e-06	0.00280485	1.60202	Spleen	1.60796e-08	2.48366e-05	-5.64963	NA	NA	NA	0	1	1	0	2	NA	NA	2.1749	1.08541	-5.53965	1.35533	NA	NA	NA	NA	2.63991e-06	0.5584	3.03077e-08	0.175313	NA	NA	NA	NA	0.00120187	0.999496	6.01778e-05	0.997662	NA	NA
ADAM15	NA	NA	NA	smultixcan	5.93047e-06	0.00280485	1.60202	Stomach	9.92274e-09	1.54833e-05	-5.73204	NA	NA	NA	0	1	1	0	2	NA	NA	2.1749	1.08541	-5.58698	1.45998	NA	NA	NA	NA	2.63991e-06	0.5584	2.31047e-08	0.144295	NA	NA	NA	NA	0.00120187	0.999496	2.67025e-05	0.998123	NA	NA
ADAM15	NA	NA	NA	smultixcan	5.93047e-06	0.00280485	1.60202	Testis	2.02331e-07	0.000198288	-5.19718	NA	NA	NA	0	1	1	0	2	NA	NA	2.1749	1.08541	-5.38793	0.541515	NA	NA	NA	NA	2.63991e-06	0.5584	7.12725e-08	0.588153	NA	NA	NA	NA	0.00120187	0.999496	7.88916e-05	0.997987	NA	NA
ADAM15	NA	NA	NA	smultixcan	5.93047e-06	0.00280485	1.60202	Thyroid	1.98704e-08	2.52766e-05	-5.61313	NA	NA	NA	0	1	1	0	2	NA	NA	2.1749	1.08541	-5.69473	0.888035	NA	NA	NA	NA	2.63991e-06	0.5584	1.23567e-08	0.374522	NA	NA	NA	NA	0.00120187	0.999496	1.3878e-05	0.996082	NA	NA
ADAM15	NA	NA	NA	smultixcan	5.93047e-06	0.00280485	1.60202	Uterus	2.35154e-08	2.36416e-05	-5.58392	NA	NA	NA	0	1	1	0	2	NA	NA	2.1749	1.08541	-5.47917	1.33067	NA	NA	NA	NA	2.63991e-06	0.5584	4.27316e-08	0.183298	NA	NA	NA	NA	0.00120187	0.999496	4.27757e-05	0.997467	NA	NA
ADAM15	NA	NA	NA	smultixcan	5.93047e-06	0.00280485	1.60202	Vagina	9.16627e-09	1.12311e-05	-5.74548	NA	NA	NA	0	1	1	0	2	NA	NA	2.1749	1.08541	-5.60869	1.45052	NA	NA	NA	NA	2.63991e-06	0.5584	2.03861e-08	0.146915	NA	NA	NA	NA	0.00120187	0.999496	2.03959e-05	0.994894	NA	NA
ADAM15	NA	NA	NA	smultixcan	5.93047e-06	0.00280485	1.60202	Whole_Blood	1.16036e-08	2.21002e-05	-5.70545	NA	NA	NA	0	1	1	0	2	NA	NA	2.1749	1.08541	-5.65891	1.21389	NA	NA	NA	NA	2.63991e-06	0.5584	1.52336e-08	0.22479	NA	NA	NA	NA	0.00120187	0.999496	2.48778e-05	0.995329	NA	NA
ADAM15	NA	NA	NA	smultixcan	5.93047e-06	0.00280485	1.60202	smultixcan	6.81732e-08	6.43803e-05	-5.49216	NA	NA	NA	0	1	1	0	2	NA	NA	2.1749	1.08541	-5.45187	1.16041	NA	NA	NA	NA	2.63991e-06	0.5584	7.75839e-08	0.403647	NA	NA	NA	NA	0.00120187	0.999496	6.68064e-05	0.999267	NA	NA
CCHCR1	NA	NA	NA	Adrenal_Gland	1.01152e-05	0.00587507	4.4147	Adrenal_Gland	1.9684e-06	0.00116804	-4.75664	NA	NA	NA	0	1	1	0	2	NA	NA	5.38078	1.42297	-5.52958	-0.970431	NA	NA	NA	NA	7.4164e-08	0.154745	3.20997e-08	0.331832	NA	NA	NA	NA	6.51033e-05	0.987361	3.48234e-05	0.996478	NA	NA
CCHCR1	NA	NA	NA	Adrenal_Gland	1.01152e-05	0.00587507	4.4147	Brain_Anterior_cingulate_cortex_BA24	4.02215e-06	0.00426271	-4.61023	NA	NA	NA	0	1	1	0	2	NA	NA	5.38078	1.42297	-5.04057	-0.285914	NA	NA	NA	NA	7.4164e-08	0.154745	4.64155e-07	0.774944	NA	NA	NA	NA	6.51033e-05	0.987361	0.000665685	0.996086	NA	NA
CCHCR1	NA	NA	NA	Adrenal_Gland	1.01152e-05	0.00587507	4.4147	Cells_EBV-transformed_lymphocytes	1.19305e-06	0.00100816	-4.85679	NA	NA	NA	0	1	1	0	2	NA	NA	5.38078	1.42297	-5.4629	-0.582524	NA	NA	NA	NA	7.4164e-08	0.154745	4.68414e-08	0.560214	NA	NA	NA	NA	6.51033e-05	0.987361	8.6481e-05	0.995556	NA	NA
CCHCR1	NA	NA	NA	Adrenal_Gland	1.01152e-05	0.00587507	4.4147	Muscle_Skeletal	5.27906e-07	0.000340486	-5.01588	NA	NA	NA	0	1	1	0	2	NA	NA	5.38078	1.42297	-5.82979	-1.0932	NA	NA	NA	NA	7.4164e-08	0.154745	5.54973e-09	0.274308	NA	NA	NA	NA	6.51033e-05	0.987361	6.51613e-06	0.998017	NA	NA
CCHCR1	NA	NA	NA	Adrenal_Gland	1.01152e-05	0.00587507	4.4147	Nerve_Tibial	8.85129e-07	0.000740709	-4.9156	NA	NA	NA	0	1	1	0	2	NA	NA	5.38078	1.42297	-5.7583	-1.17649	NA	NA	NA	NA	7.4164e-08	0.154745	8.49648e-09	0.239398	NA	NA	NA	NA	6.51033e-05	0.987361	1.25785e-05	0.989344	NA	NA
CCHCR1	NA	NA	NA	Adrenal_Gland	1.01152e-05	0.00587507	4.4147	Prostate	2.5144e-06	0.00156797	-4.70696	NA	NA	NA	0	1	1	0	2	NA	NA	5.38078	1.42297	-5.09039	-0.117068	NA	NA	NA	NA	7.4164e-08	0.154745	3.57328e-07	0.906806	NA	NA	NA	NA	6.51033e-05	0.987361	0.000258915	0.997992	NA	NA
CCHCR1	NA	NA	NA	Adrenal_Gland	1.01152e-05	0.00587507	4.4147	Whole_Blood	1.77379e-06	0.00168918	4.77762	NA	NA	NA	0	1	1	0	2	NA	NA	5.38078	1.42297	5.38506	0.466983	NA	NA	NA	NA	7.4164e-08	0.154745	7.24202e-08	0.640512	NA	NA	NA	NA	6.51033e-05	0.987361	8.34834e-05	0.995329	NA	NA
CCHCR1	NA	NA	NA	Adrenal_Gland	1.01152e-05	0.00587507	4.4147	smultixcan	9.8989e-08	8.7816e-05	-1.16616	NA	NA	NA	0	1	1	0	2	NA	NA	5.38078	1.42297	-1.63902	-0.927664	NA	NA	NA	NA	7.4164e-08	0.154745	6.00238e-10	0.660519	NA	NA	NA	NA	6.51033e-05	0.987361	8.07225e-07	0.999267	NA	NA
CCHCR1	NA	NA	NA	Brain_Spinal_cord_cervical_c-1	8.69234e-07	0.0013303	4.91914	Adrenal_Gland	1.9684e-06	0.00116804	-4.75664	NA	NA	NA	0	1	1	0	2	NA	NA	5.5324	0.589806	-5.52958	-0.970431	NA	NA	NA	NA	3.15881e-08	0.555321	3.20997e-08	0.331832	NA	NA	NA	NA	5.03649e-05	0.998537	3.48234e-05	0.996478	NA	NA
CCHCR1	NA	NA	NA	Brain_Spinal_cord_cervical_c-1	8.69234e-07	0.0013303	4.91914	Brain_Anterior_cingulate_cortex_BA24	4.02215e-06	0.00426271	-4.61023	NA	NA	NA	0	1	1	0	2	NA	NA	5.5324	0.589806	-5.04057	-0.285914	NA	NA	NA	NA	3.15881e-08	0.555321	4.64155e-07	0.774944	NA	NA	NA	NA	5.03649e-05	0.998537	0.000665685	0.996086	NA	NA
CCHCR1	NA	NA	NA	Brain_Spinal_cord_cervical_c-1	8.69234e-07	0.0013303	4.91914	Cells_EBV-transformed_lymphocytes	1.19305e-06	0.00100816	-4.85679	NA	NA	NA	0	1	1	0	2	NA	NA	5.5324	0.589806	-5.4629	-0.582524	NA	NA	NA	NA	3.15881e-08	0.555321	4.68414e-08	0.560214	NA	NA	NA	NA	5.03649e-05	0.998537	8.6481e-05	0.995556	NA	NA
CCHCR1	NA	NA	NA	Brain_Spinal_cord_cervical_c-1	8.69234e-07	0.0013303	4.91914	Muscle_Skeletal	5.27906e-07	0.000340486	-5.01588	NA	NA	NA	0	1	1	0	2	NA	NA	5.5324	0.589806	-5.82979	-1.0932	NA	NA	NA	NA	3.15881e-08	0.555321	5.54973e-09	0.274308	NA	NA	NA	NA	5.03649e-05	0.998537	6.51613e-06	0.998017	NA	NA
CCHCR1	NA	NA	NA	Brain_Spinal_cord_cervical_c-1	8.69234e-07	0.0013303	4.91914	Nerve_Tibial	8.85129e-07	0.000740709	-4.9156	NA	NA	NA	0	1	1	0	2	NA	NA	5.5324	0.589806	-5.7583	-1.17649	NA	NA	NA	NA	3.15881e-08	0.555321	8.49648e-09	0.239398	NA	NA	NA	NA	5.03649e-05	0.998537	1.25785e-05	0.989344	NA	NA
CCHCR1	NA	NA	NA	Brain_Spinal_cord_cervical_c-1	8.69234e-07	0.0013303	4.91914	Prostate	2.5144e-06	0.00156797	-4.70696	NA	NA	NA	0	1	1	0	2	NA	NA	5.5324	0.589806	-5.09039	-0.117068	NA	NA	NA	NA	3.15881e-08	0.555321	3.57328e-07	0.906806	NA	NA	NA	NA	5.03649e-05	0.998537	0.000258915	0.997992	NA	NA
CCHCR1	NA	NA	NA	Brain_Spinal_cord_cervical_c-1	8.69234e-07	0.0013303	4.91914	Whole_Blood	1.77379e-06	0.00168918	4.77762	NA	NA	NA	0	1	1	0	2	NA	NA	5.5324	0.589806	5.38506	0.466983	NA	NA	NA	NA	3.15881e-08	0.555321	7.24202e-08	0.640512	NA	NA	NA	NA	5.03649e-05	0.998537	8.34834e-05	0.995329	NA	NA
CCHCR1	NA	NA	NA	Brain_Spinal_cord_cervical_c-1	8.69234e-07	0.0013303	4.91914	smultixcan	9.8989e-08	8.7816e-05	-1.16616	NA	NA	NA	0	1	1	0	2	NA	NA	5.5324	0.589806	-1.63902	-0.927664	NA	NA	NA	NA	3.15881e-08	0.555321	6.00238e-10	0.660519	NA	NA	NA	NA	5.03649e-05	0.998537	8.07225e-07	0.999267	NA	NA
CCHCR1	NA	NA	NA	Esophagus_Mucosa	8.69234e-07	0.00120389	4.91914	Adrenal_Gland	1.9684e-06	0.00116804	-4.75664	NA	NA	NA	0	1	1	0	2	NA	NA	5.5324	0.589806	-5.52958	-0.970431	NA	NA	NA	NA	3.15881e-08	0.555321	3.20997e-08	0.331832	NA	NA	NA	NA	6.76459e-05	0.998705	3.48234e-05	0.996478	NA	NA
CCHCR1	NA	NA	NA	Esophagus_Mucosa	8.69234e-07	0.00120389	4.91914	Brain_Anterior_cingulate_cortex_BA24	4.02215e-06	0.00426271	-4.61023	NA	NA	NA	0	1	1	0	2	NA	NA	5.5324	0.589806	-5.04057	-0.285914	NA	NA	NA	NA	3.15881e-08	0.555321	4.64155e-07	0.774944	NA	NA	NA	NA	6.76459e-05	0.998705	0.000665685	0.996086	NA	NA
CCHCR1	NA	NA	NA	Esophagus_Mucosa	8.69234e-07	0.00120389	4.91914	Cells_EBV-transformed_lymphocytes	1.19305e-06	0.00100816	-4.85679	NA	NA	NA	0	1	1	0	2	NA	NA	5.5324	0.589806	-5.4629	-0.582524	NA	NA	NA	NA	3.15881e-08	0.555321	4.68414e-08	0.560214	NA	NA	NA	NA	6.76459e-05	0.998705	8.6481e-05	0.995556	NA	NA
CCHCR1	NA	NA	NA	Esophagus_Mucosa	8.69234e-07	0.00120389	4.91914	Muscle_Skeletal	5.27906e-07	0.000340486	-5.01588	NA	NA	NA	0	1	1	0	2	NA	NA	5.5324	0.589806	-5.82979	-1.0932	NA	NA	NA	NA	3.15881e-08	0.555321	5.54973e-09	0.274308	NA	NA	NA	NA	6.76459e-05	0.998705	6.51613e-06	0.998017	NA	NA
CCHCR1	NA	NA	NA	Esophagus_Mucosa	8.69234e-07	0.00120389	4.91914	Nerve_Tibial	8.85129e-07	0.000740709	-4.9156	NA	NA	NA	0	1	1	0	2	NA	NA	5.5324	0.589806	-5.7583	-1.17649	NA	NA	NA	NA	3.15881e-08	0.555321	8.49648e-09	0.239398	NA	NA	NA	NA	6.76459e-05	0.998705	1.25785e-05	0.989344	NA	NA
CCHCR1	NA	NA	NA	Esophagus_Mucosa	8.69234e-07	0.00120389	4.91914	Prostate	2.5144e-06	0.00156797	-4.70696	NA	NA	NA	0	1	1	0	2	NA	NA	5.5324	0.589806	-5.09039	-0.117068	NA	NA	NA	NA	3.15881e-08	0.555321	3.57328e-07	0.906806	NA	NA	NA	NA	6.76459e-05	0.998705	0.000258915	0.997992	NA	NA
CCHCR1	NA	NA	NA	Esophagus_Mucosa	8.69234e-07	0.00120389	4.91914	Whole_Blood	1.77379e-06	0.00168918	4.77762	NA	NA	NA	0	1	1	0	2	NA	NA	5.5324	0.589806	5.38506	0.466983	NA	NA	NA	NA	3.15881e-08	0.555321	7.24202e-08	0.640512	NA	NA	NA	NA	6.76459e-05	0.998705	8.34834e-05	0.995329	NA	NA
CCHCR1	NA	NA	NA	Esophagus_Mucosa	8.69234e-07	0.00120389	4.91914	smultixcan	9.8989e-08	8.7816e-05	-1.16616	NA	NA	NA	0	1	1	0	2	NA	NA	5.5324	0.589806	-1.63902	-0.927664	NA	NA	NA	NA	3.15881e-08	0.555321	6.00238e-10	0.660519	NA	NA	NA	NA	6.76459e-05	0.998705	8.07225e-07	0.999267	NA	NA
CCHCR1	NA	NA	NA	Liver	8.69234e-07	0.000911218	4.91914	Adrenal_Gland	1.9684e-06	0.00116804	-4.75664	NA	NA	NA	0	1	1	0	2	NA	NA	5.5324	0.589806	-5.52958	-0.970431	NA	NA	NA	NA	3.15881e-08	0.555321	3.20997e-08	0.331832	NA	NA	NA	NA	3.83479e-05	0.999958	3.48234e-05	0.996478	NA	NA
CCHCR1	NA	NA	NA	Liver	8.69234e-07	0.000911218	4.91914	Brain_Anterior_cingulate_cortex_BA24	4.02215e-06	0.00426271	-4.61023	NA	NA	NA	0	1	1	0	2	NA	NA	5.5324	0.589806	-5.04057	-0.285914	NA	NA	NA	NA	3.15881e-08	0.555321	4.64155e-07	0.774944	NA	NA	NA	NA	3.83479e-05	0.999958	0.000665685	0.996086	NA	NA
CCHCR1	NA	NA	NA	Liver	8.69234e-07	0.000911218	4.91914	Cells_EBV-transformed_lymphocytes	1.19305e-06	0.00100816	-4.85679	NA	NA	NA	0	1	1	0	2	NA	NA	5.5324	0.589806	-5.4629	-0.582524	NA	NA	NA	NA	3.15881e-08	0.555321	4.68414e-08	0.560214	NA	NA	NA	NA	3.83479e-05	0.999958	8.6481e-05	0.995556	NA	NA
CCHCR1	NA	NA	NA	Liver	8.69234e-07	0.000911218	4.91914	Muscle_Skeletal	5.27906e-07	0.000340486	-5.01588	NA	NA	NA	0	1	1	0	2	NA	NA	5.5324	0.589806	-5.82979	-1.0932	NA	NA	NA	NA	3.15881e-08	0.555321	5.54973e-09	0.274308	NA	NA	NA	NA	3.83479e-05	0.999958	6.51613e-06	0.998017	NA	NA
CCHCR1	NA	NA	NA	Liver	8.69234e-07	0.000911218	4.91914	Nerve_Tibial	8.85129e-07	0.000740709	-4.9156	NA	NA	NA	0	1	1	0	2	NA	NA	5.5324	0.589806	-5.7583	-1.17649	NA	NA	NA	NA	3.15881e-08	0.555321	8.49648e-09	0.239398	NA	NA	NA	NA	3.83479e-05	0.999958	1.25785e-05	0.989344	NA	NA
CCHCR1	NA	NA	NA	Liver	8.69234e-07	0.000911218	4.91914	Prostate	2.5144e-06	0.00156797	-4.70696	NA	NA	NA	0	1	1	0	2	NA	NA	5.5324	0.589806	-5.09039	-0.117068	NA	NA	NA	NA	3.15881e-08	0.555321	3.57328e-07	0.906806	NA	NA	NA	NA	3.83479e-05	0.999958	0.000258915	0.997992	NA	NA
CCHCR1	NA	NA	NA	Liver	8.69234e-07	0.000911218	4.91914	Whole_Blood	1.77379e-06	0.00168918	4.77762	NA	NA	NA	0	1	1	0	2	NA	NA	5.5324	0.589806	5.38506	0.466983	NA	NA	NA	NA	3.15881e-08	0.555321	7.24202e-08	0.640512	NA	NA	NA	NA	3.83479e-05	0.999958	8.34834e-05	0.995329	NA	NA
CCHCR1	NA	NA	NA	Liver	8.69234e-07	0.000911218	4.91914	smultixcan	9.8989e-08	8.7816e-05	-1.16616	NA	NA	NA	0	1	1	0	2	NA	NA	5.5324	0.589806	-1.63902	-0.927664	NA	NA	NA	NA	3.15881e-08	0.555321	6.00238e-10	0.660519	NA	NA	NA	NA	3.83479e-05	0.999958	8.07225e-07	0.999267	NA	NA
CCHCR1	NA	NA	NA	Minor_Salivary_Gland	8.69234e-07	0.000581978	4.91914	Adrenal_Gland	1.9684e-06	0.00116804	-4.75664	NA	NA	NA	0	1	1	0	2	NA	NA	5.5324	0.589806	-5.52958	-0.970431	NA	NA	NA	NA	3.15881e-08	0.555321	3.20997e-08	0.331832	NA	NA	NA	NA	2.34936e-05	0.996938	3.48234e-05	0.996478	NA	NA
CCHCR1	NA	NA	NA	Minor_Salivary_Gland	8.69234e-07	0.000581978	4.91914	Brain_Anterior_cingulate_cortex_BA24	4.02215e-06	0.00426271	-4.61023	NA	NA	NA	0	1	1	0	2	NA	NA	5.5324	0.589806	-5.04057	-0.285914	NA	NA	NA	NA	3.15881e-08	0.555321	4.64155e-07	0.774944	NA	NA	NA	NA	2.34936e-05	0.996938	0.000665685	0.996086	NA	NA
CCHCR1	NA	NA	NA	Minor_Salivary_Gland	8.69234e-07	0.000581978	4.91914	Cells_EBV-transformed_lymphocytes	1.19305e-06	0.00100816	-4.85679	NA	NA	NA	0	1	1	0	2	NA	NA	5.5324	0.589806	-5.4629	-0.582524	NA	NA	NA	NA	3.15881e-08	0.555321	4.68414e-08	0.560214	NA	NA	NA	NA	2.34936e-05	0.996938	8.6481e-05	0.995556	NA	NA
CCHCR1	NA	NA	NA	Minor_Salivary_Gland	8.69234e-07	0.000581978	4.91914	Muscle_Skeletal	5.27906e-07	0.000340486	-5.01588	NA	NA	NA	0	1	1	0	2	NA	NA	5.5324	0.589806	-5.82979	-1.0932	NA	NA	NA	NA	3.15881e-08	0.555321	5.54973e-09	0.274308	NA	NA	NA	NA	2.34936e-05	0.996938	6.51613e-06	0.998017	NA	NA
CCHCR1	NA	NA	NA	Minor_Salivary_Gland	8.69234e-07	0.000581978	4.91914	Nerve_Tibial	8.85129e-07	0.000740709	-4.9156	NA	NA	NA	0	1	1	0	2	NA	NA	5.5324	0.589806	-5.7583	-1.17649	NA	NA	NA	NA	3.15881e-08	0.555321	8.49648e-09	0.239398	NA	NA	NA	NA	2.34936e-05	0.996938	1.25785e-05	0.989344	NA	NA
CCHCR1	NA	NA	NA	Minor_Salivary_Gland	8.69234e-07	0.000581978	4.91914	Prostate	2.5144e-06	0.00156797	-4.70696	NA	NA	NA	0	1	1	0	2	NA	NA	5.5324	0.589806	-5.09039	-0.117068	NA	NA	NA	NA	3.15881e-08	0.555321	3.57328e-07	0.906806	NA	NA	NA	NA	2.34936e-05	0.996938	0.000258915	0.997992	NA	NA
CCHCR1	NA	NA	NA	Minor_Salivary_Gland	8.69234e-07	0.000581978	4.91914	Whole_Blood	1.77379e-06	0.00168918	4.77762	NA	NA	NA	0	1	1	0	2	NA	NA	5.5324	0.589806	5.38506	0.466983	NA	NA	NA	NA	3.15881e-08	0.555321	7.24202e-08	0.640512	NA	NA	NA	NA	2.34936e-05	0.996938	8.34834e-05	0.995329	NA	NA
CCHCR1	NA	NA	NA	Minor_Salivary_Gland	8.69234e-07	0.000581978	4.91914	smultixcan	9.8989e-08	8.7816e-05	-1.16616	NA	NA	NA	0	1	1	0	2	NA	NA	5.5324	0.589806	-1.63902	-0.927664	NA	NA	NA	NA	3.15881e-08	0.555321	6.00238e-10	0.660519	NA	NA	NA	NA	2.34936e-05	0.996938	8.07225e-07	0.999267	NA	NA
CCHCR1	NA	NA	NA	smultixcan	1.68857e-05	0.00656008	2.77571	Adrenal_Gland	1.9684e-06	0.00116804	-4.75664	NA	NA	NA	0	1	1	0	2	NA	NA	3.47492	1.11696	-5.52958	-0.970431	NA	NA	NA	NA	4.46919e-08	0.538013	3.20997e-08	0.331832	NA	NA	NA	NA	3.27821e-05	0.999496	3.48234e-05	0.996478	NA	NA
CCHCR1	NA	NA	NA	smultixcan	1.68857e-05	0.00656008	2.77571	Brain_Anterior_cingulate_cortex_BA24	4.02215e-06	0.00426271	-4.61023	NA	NA	NA	0	1	1	0	2	NA	NA	3.47492	1.11696	-5.04057	-0.285914	NA	NA	NA	NA	4.46919e-08	0.538013	4.64155e-07	0.774944	NA	NA	NA	NA	3.27821e-05	0.999496	0.000665685	0.996086	NA	NA
CCHCR1	NA	NA	NA	smultixcan	1.68857e-05	0.00656008	2.77571	Cells_EBV-transformed_lymphocytes	1.19305e-06	0.00100816	-4.85679	NA	NA	NA	0	1	1	0	2	NA	NA	3.47492	1.11696	-5.4629	-0.582524	NA	NA	NA	NA	4.46919e-08	0.538013	4.68414e-08	0.560214	NA	NA	NA	NA	3.27821e-05	0.999496	8.6481e-05	0.995556	NA	NA
CCHCR1	NA	NA	NA	smultixcan	1.68857e-05	0.00656008	2.77571	Muscle_Skeletal	5.27906e-07	0.000340486	-5.01588	NA	NA	NA	0	1	1	0	2	NA	NA	3.47492	1.11696	-5.82979	-1.0932	NA	NA	NA	NA	4.46919e-08	0.538013	5.54973e-09	0.274308	NA	NA	NA	NA	3.27821e-05	0.999496	6.51613e-06	0.998017	NA	NA
CCHCR1	NA	NA	NA	smultixcan	1.68857e-05	0.00656008	2.77571	Nerve_Tibial	8.85129e-07	0.000740709	-4.9156	NA	NA	NA	0	1	1	0	2	NA	NA	3.47492	1.11696	-5.7583	-1.17649	NA	NA	NA	NA	4.46919e-08	0.538013	8.49648e-09	0.239398	NA	NA	NA	NA	3.27821e-05	0.999496	1.25785e-05	0.989344	NA	NA
CCHCR1	NA	NA	NA	smultixcan	1.68857e-05	0.00656008	2.77571	Prostate	2.5144e-06	0.00156797	-4.70696	NA	NA	NA	0	1	1	0	2	NA	NA	3.47492	1.11696	-5.09039	-0.117068	NA	NA	NA	NA	4.46919e-08	0.538013	3.57328e-07	0.906806	NA	NA	NA	NA	3.27821e-05	0.999496	0.000258915	0.997992	NA	NA
CCHCR1	NA	NA	NA	smultixcan	1.68857e-05	0.00656008	2.77571	Whole_Blood	1.77379e-06	0.00168918	4.77762	NA	NA	NA	0	1	1	0	2	NA	NA	3.47492	1.11696	5.38506	0.466983	NA	NA	NA	NA	4.46919e-08	0.538013	7.24202e-08	0.640512	NA	NA	NA	NA	3.27821e-05	0.999496	8.34834e-05	0.995329	NA	NA
CCHCR1	NA	NA	NA	smultixcan	1.68857e-05	0.00656008	2.77571	smultixcan	9.8989e-08	8.7816e-05	-1.16616	NA	NA	NA	0	1	1	0	2	NA	NA	3.47492	1.11696	-1.63902	-0.927664	NA	NA	NA	NA	4.46919e-08	0.538013	6.00238e-10	0.660519	NA	NA	NA	NA	3.27821e-05	0.999496	8.07225e-07	0.999267	NA	NA
CEP97	NA	NA	NA	Adipose_Visceral_Omentum	3.25689e-11	4.03821e-07	-6.63446	Adrenal_Gland	6.82047e-11	2.15853e-07	-6.52455	NA	NA	NA	0	1	1	0	2	NA	NA	-6.77744	0.970297	-6.64642	0.970297	NA	NA	NA	NA	1.22327e-11	0.331898	3.00298e-11	0.331898	NA	NA	NA	NA	7.83444e-08	0.987661	8.79602e-08	0.996478	NA	NA
CEP97	NA	NA	NA	Adipose_Visceral_Omentum	3.25689e-11	4.03821e-07	-6.63446	Artery_Aorta	6.82047e-11	5.3851e-07	-6.52455	NA	NA	NA	0	1	1	0	2	NA	NA	-6.77744	0.970297	-6.64642	0.970297	NA	NA	NA	NA	1.22327e-11	0.331898	3.00298e-11	0.331898	NA	NA	NA	NA	7.83444e-08	0.987661	1.39523e-07	0.998702	NA	NA
CEP97	NA	NA	NA	Adipose_Visceral_Omentum	3.25689e-11	4.03821e-07	-6.63446	Artery_Tibial	6.82047e-11	3.65805e-07	-6.52455	NA	NA	NA	0	1	1	0	2	NA	NA	-6.77744	0.970297	-6.64642	0.970297	NA	NA	NA	NA	1.22327e-11	0.331898	3.00298e-11	0.331898	NA	NA	NA	NA	7.83444e-08	0.987661	1.18634e-07	0.99842	NA	NA
CEP97	NA	NA	NA	Adipose_Visceral_Omentum	3.25689e-11	4.03821e-07	-6.63446	Brain_Caudate_basal_ganglia	6.82047e-11	8.47444e-07	-6.52455	NA	NA	NA	0	1	1	0	2	NA	NA	-6.77744	0.970297	-6.64642	0.970297	NA	NA	NA	NA	1.22327e-11	0.331898	3.00298e-11	0.331898	NA	NA	NA	NA	7.83444e-08	0.987661	3.83976e-07	0.997087	NA	NA
CEP97	NA	NA	NA	Adipose_Visceral_Omentum	3.25689e-11	4.03821e-07	-6.63446	Brain_Cerebellar_Hemisphere	6.82047e-11	4.21328e-07	-6.52455	NA	NA	NA	0	1	1	0	2	NA	NA	-6.77744	0.970297	-6.64642	0.970297	NA	NA	NA	NA	1.22327e-11	0.331898	3.00298e-11	0.331898	NA	NA	NA	NA	7.83444e-08	0.987661	1.90899e-07	0.997386	NA	NA
CEP97	NA	NA	NA	Adipose_Visceral_Omentum	3.25689e-11	4.03821e-07	-6.63446	Brain_Cortex	6.82047e-11	2.65599e-07	-6.52455	NA	NA	NA	0	1	1	0	2	NA	NA	-6.77744	0.970297	-6.64642	0.970297	NA	NA	NA	NA	1.22327e-11	0.331898	3.00298e-11	0.331898	NA	NA	NA	NA	7.83444e-08	0.987661	1.20252e-07	0.995536	NA	NA
CEP97	NA	NA	NA	Adipose_Visceral_Omentum	3.25689e-11	4.03821e-07	-6.63446	Brain_Nucleus_accumbens_basal_ganglia	6.82047e-11	6.13196e-07	6.52455	NA	NA	NA	0	1	1	0	2	NA	NA	-6.77744	0.970297	6.64642	-0.970297	NA	NA	NA	NA	1.22327e-11	0.331898	3.00298e-11	0.331898	NA	NA	NA	NA	7.83444e-08	0.987661	2.60839e-07	0.990848	NA	NA
CEP97	NA	NA	NA	Adipose_Visceral_Omentum	3.25689e-11	4.03821e-07	-6.63446	Brain_Spinal_cord_cervical_c-1	6.82047e-11	7.54208e-07	-6.52455	NA	NA	NA	0	1	1	0	2	NA	NA	-6.77744	0.970297	-6.64642	0.970297	NA	NA	NA	NA	1.22327e-11	0.331898	3.00298e-11	0.331898	NA	NA	NA	NA	7.83444e-08	0.987661	2.28236e-07	0.996677	NA	NA
CEP97	NA	NA	NA	Adipose_Visceral_Omentum	3.25689e-11	4.03821e-07	-6.63446	Brain_Substantia_nigra	6.82047e-11	6.1166e-07	-6.52455	NA	NA	NA	0	1	1	0	2	NA	NA	-6.77744	0.970297	-6.64642	0.970297	NA	NA	NA	NA	1.22327e-11	0.331898	3.00298e-11	0.331898	NA	NA	NA	NA	7.83444e-08	0.987661	2.77971e-07	0.995985	NA	NA
CEP97	NA	NA	NA	Adipose_Visceral_Omentum	3.25689e-11	4.03821e-07	-6.63446	Cells_Cultured_fibroblasts	6.82047e-11	3.97142e-07	6.52455	NA	NA	NA	0	1	1	0	2	NA	NA	-6.77744	0.970297	6.64642	-0.970297	NA	NA	NA	NA	1.22327e-11	0.331898	3.00298e-11	0.331898	NA	NA	NA	NA	7.83444e-08	0.987661	1.12326e-07	0.993254	NA	NA
CEP97	NA	NA	NA	Adipose_Visceral_Omentum	3.25689e-11	4.03821e-07	-6.63446	Cells_EBV-transformed_lymphocytes	6.82047e-11	1.95959e-06	-6.52455	NA	NA	NA	0	1	1	0	2	NA	NA	-6.77744	0.970297	-6.64642	0.970297	NA	NA	NA	NA	1.22327e-11	0.331898	3.00298e-11	0.331898	NA	NA	NA	NA	7.83444e-08	0.987661	2.95693e-07	0.995556	NA	NA
CEP97	NA	NA	NA	Adipose_Visceral_Omentum	3.25689e-11	4.03821e-07	-6.63446	Colon_Sigmoid	6.82047e-11	7.35929e-07	-6.52455	NA	NA	NA	0	1	1	0	2	NA	NA	-6.77744	0.970297	-6.64642	0.970297	NA	NA	NA	NA	1.22327e-11	0.331898	3.00298e-11	0.331898	NA	NA	NA	NA	7.83444e-08	0.987661	1.66525e-07	0.99906	NA	NA
CEP97	NA	NA	NA	Adipose_Visceral_Omentum	3.25689e-11	4.03821e-07	-6.63446	Esophagus_Gastroesophageal_Junction	6.82047e-11	7.28449e-07	-6.52455	NA	NA	NA	0	1	1	0	2	NA	NA	-6.77744	0.970297	-6.64642	0.970297	NA	NA	NA	NA	1.22327e-11	0.331898	3.00298e-11	0.331898	NA	NA	NA	NA	7.83444e-08	0.987661	1.63733e-07	0.997228	NA	NA
CEP97	NA	NA	NA	Adipose_Visceral_Omentum	3.25689e-11	4.03821e-07	-6.63446	Heart_Atrial_Appendage	6.82047e-11	2.41845e-07	6.52455	NA	NA	NA	0	1	1	0	2	NA	NA	-6.77744	0.970297	6.64642	-0.970297	NA	NA	NA	NA	1.22327e-11	0.331898	3.00298e-11	0.331898	NA	NA	NA	NA	7.83444e-08	0.987661	9.73499e-08	0.998069	NA	NA
CEP97	NA	NA	NA	Adipose_Visceral_Omentum	3.25689e-11	4.03821e-07	-6.63446	Ovary	6.82047e-11	2.38163e-07	6.52455	NA	NA	NA	0	1	1	0	2	NA	NA	-6.77744	0.970297	6.64642	-0.970297	NA	NA	NA	NA	1.22327e-11	0.331898	3.00298e-11	0.331898	NA	NA	NA	NA	7.83444e-08	0.987661	8.81784e-08	0.996773	NA	NA
CEP97	NA	NA	NA	Adipose_Visceral_Omentum	3.25689e-11	4.03821e-07	-6.63446	Testis	6.82047e-11	3.34209e-07	6.52455	NA	NA	NA	0	1	1	0	2	NA	NA	-6.77744	0.970297	6.64642	-0.970297	NA	NA	NA	NA	1.22327e-11	0.331898	3.00298e-11	0.331898	NA	NA	NA	NA	7.83444e-08	0.987661	1.51091e-07	0.990542	NA	NA
CEP97	NA	NA	NA	Adipose_Visceral_Omentum	3.25689e-11	4.03821e-07	-6.63446	Uterus	6.82047e-11	2.5714e-07	-6.52455	NA	NA	NA	0	1	1	0	2	NA	NA	-6.77744	0.970297	-6.64642	0.970297	NA	NA	NA	NA	1.22327e-11	0.331898	3.00298e-11	0.331898	NA	NA	NA	NA	7.83444e-08	0.987661	7.83419e-08	0.997467	NA	NA
CEP97	NA	NA	NA	Adipose_Visceral_Omentum	3.25689e-11	4.03821e-07	-6.63446	Vagina	6.82047e-11	2.5585e-07	-6.52455	NA	NA	NA	0	1	1	0	2	NA	NA	-6.77744	0.970297	-6.64642	0.970297	NA	NA	NA	NA	1.22327e-11	0.331898	3.00298e-11	0.331898	NA	NA	NA	NA	7.83444e-08	0.987661	1.08911e-07	0.995089	NA	NA
CEP97	NA	NA	NA	Adipose_Visceral_Omentum	3.25689e-11	4.03821e-07	-6.63446	smultixcan	6.82047e-11	1.59737e-07	-2.8998	NA	NA	NA	0	1	1	0	2	NA	NA	-6.77744	0.970297	-2.95397	0.431243	NA	NA	NA	NA	1.22327e-11	0.331898	3.00298e-11	0.331898	NA	NA	NA	NA	7.83444e-08	0.987661	6.78169e-08	0.999267	NA	NA
CEP97	NA	NA	NA	Adrenal_Gland	3.25689e-11	7.35535e-08	-6.63446	Adrenal_Gland	6.82047e-11	2.15853e-07	-6.52455	NA	NA	NA	0	1	1	0	2	NA	NA	-6.77744	0.970297	-6.64642	0.970297	NA	NA	NA	NA	1.22327e-11	0.331898	3.00298e-11	0.331898	NA	NA	NA	NA	2.39455e-08	0.999045	8.79602e-08	0.996478	NA	NA
CEP97	NA	NA	NA	Adrenal_Gland	3.25689e-11	7.35535e-08	-6.63446	Artery_Aorta	6.82047e-11	5.3851e-07	-6.52455	NA	NA	NA	0	1	1	0	2	NA	NA	-6.77744	0.970297	-6.64642	0.970297	NA	NA	NA	NA	1.22327e-11	0.331898	3.00298e-11	0.331898	NA	NA	NA	NA	2.39455e-08	0.999045	1.39523e-07	0.998702	NA	NA
CEP97	NA	NA	NA	Adrenal_Gland	3.25689e-11	7.35535e-08	-6.63446	Artery_Tibial	6.82047e-11	3.65805e-07	-6.52455	NA	NA	NA	0	1	1	0	2	NA	NA	-6.77744	0.970297	-6.64642	0.970297	NA	NA	NA	NA	1.22327e-11	0.331898	3.00298e-11	0.331898	NA	NA	NA	NA	2.39455e-08	0.999045	1.18634e-07	0.99842	NA	NA
CEP97	NA	NA	NA	Adrenal_Gland	3.25689e-11	7.35535e-08	-6.63446	Brain_Caudate_basal_ganglia	6.82047e-11	8.47444e-07	-6.52455	NA	NA	NA	0	1	1	0	2	NA	NA	-6.77744	0.970297	-6.64642	0.970297	NA	NA	NA	NA	1.22327e-11	0.331898	3.00298e-11	0.331898	NA	NA	NA	NA	2.39455e-08	0.999045	3.83976e-07	0.997087	NA	NA
CEP97	NA	NA	NA	Adrenal_Gland	3.25689e-11	7.35535e-08	-6.63446	Brain_Cerebellar_Hemisphere	6.82047e-11	4.21328e-07	-6.52455	NA	NA	NA	0	1	1	0	2	NA	NA	-6.77744	0.970297	-6.64642	0.970297	NA	NA	NA	NA	1.22327e-11	0.331898	3.00298e-11	0.331898	NA	NA	NA	NA	2.39455e-08	0.999045	1.90899e-07	0.997386	NA	NA
CEP97	NA	NA	NA	Adrenal_Gland	3.25689e-11	7.35535e-08	-6.63446	Brain_Cortex	6.82047e-11	2.65599e-07	-6.52455	NA	NA	NA	0	1	1	0	2	NA	NA	-6.77744	0.970297	-6.64642	0.970297	NA	NA	NA	NA	1.22327e-11	0.331898	3.00298e-11	0.331898	NA	NA	NA	NA	2.39455e-08	0.999045	1.20252e-07	0.995536	NA	NA
CEP97	NA	NA	NA	Adrenal_Gland	3.25689e-11	7.35535e-08	-6.63446	Brain_Nucleus_accumbens_basal_ganglia	6.82047e-11	6.13196e-07	6.52455	NA	NA	NA	0	1	1	0	2	NA	NA	-6.77744	0.970297	6.64642	-0.970297	NA	NA	NA	NA	1.22327e-11	0.331898	3.00298e-11	0.331898	NA	NA	NA	NA	2.39455e-08	0.999045	2.60839e-07	0.990848	NA	NA
CEP97	NA	NA	NA	Adrenal_Gland	3.25689e-11	7.35535e-08	-6.63446	Brain_Spinal_cord_cervical_c-1	6.82047e-11	7.54208e-07	-6.52455	NA	NA	NA	0	1	1	0	2	NA	NA	-6.77744	0.970297	-6.64642	0.970297	NA	NA	NA	NA	1.22327e-11	0.331898	3.00298e-11	0.331898	NA	NA	NA	NA	2.39455e-08	0.999045	2.28236e-07	0.996677	NA	NA
CEP97	NA	NA	NA	Adrenal_Gland	3.25689e-11	7.35535e-08	-6.63446	Brain_Substantia_nigra	6.82047e-11	6.1166e-07	-6.52455	NA	NA	NA	0	1	1	0	2	NA	NA	-6.77744	0.970297	-6.64642	0.970297	NA	NA	NA	NA	1.22327e-11	0.331898	3.00298e-11	0.331898	NA	NA	NA	NA	2.39455e-08	0.999045	2.77971e-07	0.995985	NA	NA
CEP97	NA	NA	NA	Adrenal_Gland	3.25689e-11	7.35535e-08	-6.63446	Cells_Cultured_fibroblasts	6.82047e-11	3.97142e-07	6.52455	NA	NA	NA	0	1	1	0	2	NA	NA	-6.77744	0.970297	6.64642	-0.970297	NA	NA	NA	NA	1.22327e-11	0.331898	3.00298e-11	0.331898	NA	NA	NA	NA	2.39455e-08	0.999045	1.12326e-07	0.993254	NA	NA
CEP97	NA	NA	NA	Adrenal_Gland	3.25689e-11	7.35535e-08	-6.63446	Cells_EBV-transformed_lymphocytes	6.82047e-11	1.95959e-06	-6.52455	NA	NA	NA	0	1	1	0	2	NA	NA	-6.77744	0.970297	-6.64642	0.970297	NA	NA	NA	NA	1.22327e-11	0.331898	3.00298e-11	0.331898	NA	NA	NA	NA	2.39455e-08	0.999045	2.95693e-07	0.995556	NA	NA
CEP97	NA	NA	NA	Adrenal_Gland	3.25689e-11	7.35535e-08	-6.63446	Colon_Sigmoid	6.82047e-11	7.35929e-07	-6.52455	NA	NA	NA	0	1	1	0	2	NA	NA	-6.77744	0.970297	-6.64642	0.970297	NA	NA	NA	NA	1.22327e-11	0.331898	3.00298e-11	0.331898	NA	NA	NA	NA	2.39455e-08	0.999045	1.66525e-07	0.99906	NA	NA
CEP97	NA	NA	NA	Adrenal_Gland	3.25689e-11	7.35535e-08	-6.63446	Esophagus_Gastroesophageal_Junction	6.82047e-11	7.28449e-07	-6.52455	NA	NA	NA	0	1	1	0	2	NA	NA	-6.77744	0.970297	-6.64642	0.970297	NA	NA	NA	NA	1.22327e-11	0.331898	3.00298e-11	0.331898	NA	NA	NA	NA	2.39455e-08	0.999045	1.63733e-07	0.997228	NA	NA
CEP97	NA	NA	NA	Adrenal_Gland	3.25689e-11	7.35535e-08	-6.63446	Heart_Atrial_Appendage	6.82047e-11	2.41845e-07	6.52455	NA	NA	NA	0	1	1	0	2	NA	NA	-6.77744	0.970297	6.64642	-0.970297	NA	NA	NA	NA	1.22327e-11	0.331898	3.00298e-11	0.331898	NA	NA	NA	NA	2.39455e-08	0.999045	9.73499e-08	0.998069	NA	NA
CEP97	NA	NA	NA	Adrenal_Gland	3.25689e-11	7.35535e-08	-6.63446	Ovary	6.82047e-11	2.38163e-07	6.52455	NA	NA	NA	0	1	1	0	2	NA	NA	-6.77744	0.970297	6.64642	-0.970297	NA	NA	NA	NA	1.22327e-11	0.331898	3.00298e-11	0.331898	NA	NA	NA	NA	2.39455e-08	0.999045	8.81784e-08	0.996773	NA	NA
CEP97	NA	NA	NA	Adrenal_Gland	3.25689e-11	7.35535e-08	-6.63446	Testis	6.82047e-11	3.34209e-07	6.52455	NA	NA	NA	0	1	1	0	2	NA	NA	-6.77744	0.970297	6.64642	-0.970297	NA	NA	NA	NA	1.22327e-11	0.331898	3.00298e-11	0.331898	NA	NA	NA	NA	2.39455e-08	0.999045	1.51091e-07	0.990542	NA	NA
CEP97	NA	NA	NA	Adrenal_Gland	3.25689e-11	7.35535e-08	-6.63446	Uterus	6.82047e-11	2.5714e-07	-6.52455	NA	NA	NA	0	1	1	0	2	NA	NA	-6.77744	0.970297	-6.64642	0.970297	NA	NA	NA	NA	1.22327e-11	0.331898	3.00298e-11	0.331898	NA	NA	NA	NA	2.39455e-08	0.999045	7.83419e-08	0.997467	NA	NA
CEP97	NA	NA	NA	Adrenal_Gland	3.25689e-11	7.35535e-08	-6.63446	Vagina	6.82047e-11	2.5585e-07	-6.52455	NA	NA	NA	0	1	1	0	2	NA	NA	-6.77744	0.970297	-6.64642	0.970297	NA	NA	NA	NA	1.22327e-11	0.331898	3.00298e-11	0.331898	NA	NA	NA	NA	2.39455e-08	0.999045	1.08911e-07	0.995089	NA	NA
CEP97	NA	NA	NA	Adrenal_Gland	3.25689e-11	7.35535e-08	-6.63446	smultixcan	6.82047e-11	1.59737e-07	-2.8998	NA	NA	NA	0	1	1	0	2	NA	NA	-6.77744	0.970297	-2.95397	0.431243	NA	NA	NA	NA	1.22327e-11	0.331898	3.00298e-11	0.331898	NA	NA	NA	NA	2.39455e-08	0.999045	6.78169e-08	0.999267	NA	NA
CEP97	NA	NA	NA	Brain_Cerebellum	6.01644e-25	3.53616e-21	-10.3152	Adrenal_Gland	6.82047e-11	2.15853e-07	-6.52455	NA	NA	NA	0	1	1	0	2	NA	NA	-10.9184	0.583607	-6.64642	0.970297	NA	NA	NA	NA	9.40933e-28	0.559485	3.00298e-11	0.331898	NA	NA	NA	NA	5.71758e-24	0.998051	8.79602e-08	0.996478	NA	NA
CEP97	NA	NA	NA	Brain_Cerebellum	6.01644e-25	3.53616e-21	-10.3152	Artery_Aorta	6.82047e-11	5.3851e-07	-6.52455	NA	NA	NA	0	1	1	0	2	NA	NA	-10.9184	0.583607	-6.64642	0.970297	NA	NA	NA	NA	9.40933e-28	0.559485	3.00298e-11	0.331898	NA	NA	NA	NA	5.71758e-24	0.998051	1.39523e-07	0.998702	NA	NA
CEP97	NA	NA	NA	Brain_Cerebellum	6.01644e-25	3.53616e-21	-10.3152	Artery_Tibial	6.82047e-11	3.65805e-07	-6.52455	NA	NA	NA	0	1	1	0	2	NA	NA	-10.9184	0.583607	-6.64642	0.970297	NA	NA	NA	NA	9.40933e-28	0.559485	3.00298e-11	0.331898	NA	NA	NA	NA	5.71758e-24	0.998051	1.18634e-07	0.99842	NA	NA
CEP97	NA	NA	NA	Brain_Cerebellum	6.01644e-25	3.53616e-21	-10.3152	Brain_Caudate_basal_ganglia	6.82047e-11	8.47444e-07	-6.52455	NA	NA	NA	0	1	1	0	2	NA	NA	-10.9184	0.583607	-6.64642	0.970297	NA	NA	NA	NA	9.40933e-28	0.559485	3.00298e-11	0.331898	NA	NA	NA	NA	5.71758e-24	0.998051	3.83976e-07	0.997087	NA	NA
CEP97	NA	NA	NA	Brain_Cerebellum	6.01644e-25	3.53616e-21	-10.3152	Brain_Cerebellar_Hemisphere	6.82047e-11	4.21328e-07	-6.52455	NA	NA	NA	0	1	1	0	2	NA	NA	-10.9184	0.583607	-6.64642	0.970297	NA	NA	NA	NA	9.40933e-28	0.559485	3.00298e-11	0.331898	NA	NA	NA	NA	5.71758e-24	0.998051	1.90899e-07	0.997386	NA	NA
CEP97	NA	NA	NA	Brain_Cerebellum	6.01644e-25	3.53616e-21	-10.3152	Brain_Cortex	6.82047e-11	2.65599e-07	-6.52455	NA	NA	NA	0	1	1	0	2	NA	NA	-10.9184	0.583607	-6.64642	0.970297	NA	NA	NA	NA	9.40933e-28	0.559485	3.00298e-11	0.331898	NA	NA	NA	NA	5.71758e-24	0.998051	1.20252e-07	0.995536	NA	NA
CEP97	NA	NA	NA	Brain_Cerebellum	6.01644e-25	3.53616e-21	-10.3152	Brain_Nucleus_accumbens_basal_ganglia	6.82047e-11	6.13196e-07	6.52455	NA	NA	NA	0	1	1	0	2	NA	NA	-10.9184	0.583607	6.64642	-0.970297	NA	NA	NA	NA	9.40933e-28	0.559485	3.00298e-11	0.331898	NA	NA	NA	NA	5.71758e-24	0.998051	2.60839e-07	0.990848	NA	NA
CEP97	NA	NA	NA	Brain_Cerebellum	6.01644e-25	3.53616e-21	-10.3152	Brain_Spinal_cord_cervical_c-1	6.82047e-11	7.54208e-07	-6.52455	NA	NA	NA	0	1	1	0	2	NA	NA	-10.9184	0.583607	-6.64642	0.970297	NA	NA	NA	NA	9.40933e-28	0.559485	3.00298e-11	0.331898	NA	NA	NA	NA	5.71758e-24	0.998051	2.28236e-07	0.996677	NA	NA
CEP97	NA	NA	NA	Brain_Cerebellum	6.01644e-25	3.53616e-21	-10.3152	Brain_Substantia_nigra	6.82047e-11	6.1166e-07	-6.52455	NA	NA	NA	0	1	1	0	2	NA	NA	-10.9184	0.583607	-6.64642	0.970297	NA	NA	NA	NA	9.40933e-28	0.559485	3.00298e-11	0.331898	NA	NA	NA	NA	5.71758e-24	0.998051	2.77971e-07	0.995985	NA	NA
CEP97	NA	NA	NA	Brain_Cerebellum	6.01644e-25	3.53616e-21	-10.3152	Cells_Cultured_fibroblasts	6.82047e-11	3.97142e-07	6.52455	NA	NA	NA	0	1	1	0	2	NA	NA	-10.9184	0.583607	6.64642	-0.970297	NA	NA	NA	NA	9.40933e-28	0.559485	3.00298e-11	0.331898	NA	NA	NA	NA	5.71758e-24	0.998051	1.12326e-07	0.993254	NA	NA
CEP97	NA	NA	NA	Brain_Cerebellum	6.01644e-25	3.53616e-21	-10.3152	Cells_EBV-transformed_lymphocytes	6.82047e-11	1.95959e-06	-6.52455	NA	NA	NA	0	1	1	0	2	NA	NA	-10.9184	0.583607	-6.64642	0.970297	NA	NA	NA	NA	9.40933e-28	0.559485	3.00298e-11	0.331898	NA	NA	NA	NA	5.71758e-24	0.998051	2.95693e-07	0.995556	NA	NA
CEP97	NA	NA	NA	Brain_Cerebellum	6.01644e-25	3.53616e-21	-10.3152	Colon_Sigmoid	6.82047e-11	7.35929e-07	-6.52455	NA	NA	NA	0	1	1	0	2	NA	NA	-10.9184	0.583607	-6.64642	0.970297	NA	NA	NA	NA	9.40933e-28	0.559485	3.00298e-11	0.331898	NA	NA	NA	NA	5.71758e-24	0.998051	1.66525e-07	0.99906	NA	NA
CEP97	NA	NA	NA	Brain_Cerebellum	6.01644e-25	3.53616e-21	-10.3152	Esophagus_Gastroesophageal_Junction	6.82047e-11	7.28449e-07	-6.52455	NA	NA	NA	0	1	1	0	2	NA	NA	-10.9184	0.583607	-6.64642	0.970297	NA	NA	NA	NA	9.40933e-28	0.559485	3.00298e-11	0.331898	NA	NA	NA	NA	5.71758e-24	0.998051	1.63733e-07	0.997228	NA	NA
CEP97	NA	NA	NA	Brain_Cerebellum	6.01644e-25	3.53616e-21	-10.3152	Heart_Atrial_Appendage	6.82047e-11	2.41845e-07	6.52455	NA	NA	NA	0	1	1	0	2	NA	NA	-10.9184	0.583607	6.64642	-0.970297	NA	NA	NA	NA	9.40933e-28	0.559485	3.00298e-11	0.331898	NA	NA	NA	NA	5.71758e-24	0.998051	9.73499e-08	0.998069	NA	NA
CEP97	NA	NA	NA	Brain_Cerebellum	6.01644e-25	3.53616e-21	-10.3152	Ovary	6.82047e-11	2.38163e-07	6.52455	NA	NA	NA	0	1	1	0	2	NA	NA	-10.9184	0.583607	6.64642	-0.970297	NA	NA	NA	NA	9.40933e-28	0.559485	3.00298e-11	0.331898	NA	NA	NA	NA	5.71758e-24	0.998051	8.81784e-08	0.996773	NA	NA
CEP97	NA	NA	NA	Brain_Cerebellum	6.01644e-25	3.53616e-21	-10.3152	Testis	6.82047e-11	3.34209e-07	6.52455	NA	NA	NA	0	1	1	0	2	NA	NA	-10.9184	0.583607	6.64642	-0.970297	NA	NA	NA	NA	9.40933e-28	0.559485	3.00298e-11	0.331898	NA	NA	NA	NA	5.71758e-24	0.998051	1.51091e-07	0.990542	NA	NA
CEP97	NA	NA	NA	Brain_Cerebellum	6.01644e-25	3.53616e-21	-10.3152	Uterus	6.82047e-11	2.5714e-07	-6.52455	NA	NA	NA	0	1	1	0	2	NA	NA	-10.9184	0.583607	-6.64642	0.970297	NA	NA	NA	NA	9.40933e-28	0.559485	3.00298e-11	0.331898	NA	NA	NA	NA	5.71758e-24	0.998051	7.83419e-08	0.997467	NA	NA
CEP97	NA	NA	NA	Brain_Cerebellum	6.01644e-25	3.53616e-21	-10.3152	Vagina	6.82047e-11	2.5585e-07	-6.52455	NA	NA	NA	0	1	1	0	2	NA	NA	-10.9184	0.583607	-6.64642	0.970297	NA	NA	NA	NA	9.40933e-28	0.559485	3.00298e-11	0.331898	NA	NA	NA	NA	5.71758e-24	0.998051	1.08911e-07	0.995089	NA	NA
CEP97	NA	NA	NA	Brain_Cerebellum	6.01644e-25	3.53616e-21	-10.3152	smultixcan	6.82047e-11	1.59737e-07	-2.8998	NA	NA	NA	0	1	1	0	2	NA	NA	-10.9184	0.583607	-2.95397	0.431243	NA	NA	NA	NA	9.40933e-28	0.559485	3.00298e-11	0.331898	NA	NA	NA	NA	5.71758e-24	0.998051	6.78169e-08	0.999267	NA	NA
CEP97	NA	NA	NA	Brain_Substantia_nigra	3.25689e-11	8.36531e-08	-6.63446	Adrenal_Gland	6.82047e-11	2.15853e-07	-6.52455	NA	NA	NA	0	1	1	0	2	NA	NA	-6.77744	0.970297	-6.64642	0.970297	NA	NA	NA	NA	1.22327e-11	0.331898	3.00298e-11	0.331898	NA	NA	NA	NA	3.2906e-08	0.998582	8.79602e-08	0.996478	NA	NA
CEP97	NA	NA	NA	Brain_Substantia_nigra	3.25689e-11	8.36531e-08	-6.63446	Artery_Aorta	6.82047e-11	5.3851e-07	-6.52455	NA	NA	NA	0	1	1	0	2	NA	NA	-6.77744	0.970297	-6.64642	0.970297	NA	NA	NA	NA	1.22327e-11	0.331898	3.00298e-11	0.331898	NA	NA	NA	NA	3.2906e-08	0.998582	1.39523e-07	0.998702	NA	NA
CEP97	NA	NA	NA	Brain_Substantia_nigra	3.25689e-11	8.36531e-08	-6.63446	Artery_Tibial	6.82047e-11	3.65805e-07	-6.52455	NA	NA	NA	0	1	1	0	2	NA	NA	-6.77744	0.970297	-6.64642	0.970297	NA	NA	NA	NA	1.22327e-11	0.331898	3.00298e-11	0.331898	NA	NA	NA	NA	3.2906e-08	0.998582	1.18634e-07	0.99842	NA	NA
CEP97	NA	NA	NA	Brain_Substantia_nigra	3.25689e-11	8.36531e-08	-6.63446	Brain_Caudate_basal_ganglia	6.82047e-11	8.47444e-07	-6.52455	NA	NA	NA	0	1	1	0	2	NA	NA	-6.77744	0.970297	-6.64642	0.970297	NA	NA	NA	NA	1.22327e-11	0.331898	3.00298e-11	0.331898	NA	NA	NA	NA	3.2906e-08	0.998582	3.83976e-07	0.997087	NA	NA
CEP97	NA	NA	NA	Brain_Substantia_nigra	3.25689e-11	8.36531e-08	-6.63446	Brain_Cerebellar_Hemisphere	6.82047e-11	4.21328e-07	-6.52455	NA	NA	NA	0	1	1	0	2	NA	NA	-6.77744	0.970297	-6.64642	0.970297	NA	NA	NA	NA	1.22327e-11	0.331898	3.00298e-11	0.331898	NA	NA	NA	NA	3.2906e-08	0.998582	1.90899e-07	0.997386	NA	NA
CEP97	NA	NA	NA	Brain_Substantia_nigra	3.25689e-11	8.36531e-08	-6.63446	Brain_Cortex	6.82047e-11	2.65599e-07	-6.52455	NA	NA	NA	0	1	1	0	2	NA	NA	-6.77744	0.970297	-6.64642	0.970297	NA	NA	NA	NA	1.22327e-11	0.331898	3.00298e-11	0.331898	NA	NA	NA	NA	3.2906e-08	0.998582	1.20252e-07	0.995536	NA	NA
CEP97	NA	NA	NA	Brain_Substantia_nigra	3.25689e-11	8.36531e-08	-6.63446	Brain_Nucleus_accumbens_basal_ganglia	6.82047e-11	6.13196e-07	6.52455	NA	NA	NA	0	1	1	0	2	NA	NA	-6.77744	0.970297	6.64642	-0.970297	NA	NA	NA	NA	1.22327e-11	0.331898	3.00298e-11	0.331898	NA	NA	NA	NA	3.2906e-08	0.998582	2.60839e-07	0.990848	NA	NA
CEP97	NA	NA	NA	Brain_Substantia_nigra	3.25689e-11	8.36531e-08	-6.63446	Brain_Spinal_cord_cervical_c-1	6.82047e-11	7.54208e-07	-6.52455	NA	NA	NA	0	1	1	0	2	NA	NA	-6.77744	0.970297	-6.64642	0.970297	NA	NA	NA	NA	1.22327e-11	0.331898	3.00298e-11	0.331898	NA	NA	NA	NA	3.2906e-08	0.998582	2.28236e-07	0.996677	NA	NA
CEP97	NA	NA	NA	Brain_Substantia_nigra	3.25689e-11	8.36531e-08	-6.63446	Brain_Substantia_nigra	6.82047e-11	6.1166e-07	-6.52455	NA	NA	NA	0	1	1	0	2	NA	NA	-6.77744	0.970297	-6.64642	0.970297	NA	NA	NA	NA	1.22327e-11	0.331898	3.00298e-11	0.331898	NA	NA	NA	NA	3.2906e-08	0.998582	2.77971e-07	0.995985	NA	NA
CEP97	NA	NA	NA	Brain_Substantia_nigra	3.25689e-11	8.36531e-08	-6.63446	Cells_Cultured_fibroblasts	6.82047e-11	3.97142e-07	6.52455	NA	NA	NA	0	1	1	0	2	NA	NA	-6.77744	0.970297	6.64642	-0.970297	NA	NA	NA	NA	1.22327e-11	0.331898	3.00298e-11	0.331898	NA	NA	NA	NA	3.2906e-08	0.998582	1.12326e-07	0.993254	NA	NA
CEP97	NA	NA	NA	Brain_Substantia_nigra	3.25689e-11	8.36531e-08	-6.63446	Cells_EBV-transformed_lymphocytes	6.82047e-11	1.95959e-06	-6.52455	NA	NA	NA	0	1	1	0	2	NA	NA	-6.77744	0.970297	-6.64642	0.970297	NA	NA	NA	NA	1.22327e-11	0.331898	3.00298e-11	0.331898	NA	NA	NA	NA	3.2906e-08	0.998582	2.95693e-07	0.995556	NA	NA
CEP97	NA	NA	NA	Brain_Substantia_nigra	3.25689e-11	8.36531e-08	-6.63446	Colon_Sigmoid	6.82047e-11	7.35929e-07	-6.52455	NA	NA	NA	0	1	1	0	2	NA	NA	-6.77744	0.970297	-6.64642	0.970297	NA	NA	NA	NA	1.22327e-11	0.331898	3.00298e-11	0.331898	NA	NA	NA	NA	3.2906e-08	0.998582	1.66525e-07	0.99906	NA	NA
CEP97	NA	NA	NA	Brain_Substantia_nigra	3.25689e-11	8.36531e-08	-6.63446	Esophagus_Gastroesophageal_Junction	6.82047e-11	7.28449e-07	-6.52455	NA	NA	NA	0	1	1	0	2	NA	NA	-6.77744	0.970297	-6.64642	0.970297	NA	NA	NA	NA	1.22327e-11	0.331898	3.00298e-11	0.331898	NA	NA	NA	NA	3.2906e-08	0.998582	1.63733e-07	0.997228	NA	NA
CEP97	NA	NA	NA	Brain_Substantia_nigra	3.25689e-11	8.36531e-08	-6.63446	Heart_Atrial_Appendage	6.82047e-11	2.41845e-07	6.52455	NA	NA	NA	0	1	1	0	2	NA	NA	-6.77744	0.970297	6.64642	-0.970297	NA	NA	NA	NA	1.22327e-11	0.331898	3.00298e-11	0.331898	NA	NA	NA	NA	3.2906e-08	0.998582	9.73499e-08	0.998069	NA	NA
CEP97	NA	NA	NA	Brain_Substantia_nigra	3.25689e-11	8.36531e-08	-6.63446	Ovary	6.82047e-11	2.38163e-07	6.52455	NA	NA	NA	0	1	1	0	2	NA	NA	-6.77744	0.970297	6.64642	-0.970297	NA	NA	NA	NA	1.22327e-11	0.331898	3.00298e-11	0.331898	NA	NA	NA	NA	3.2906e-08	0.998582	8.81784e-08	0.996773	NA	NA
CEP97	NA	NA	NA	Brain_Substantia_nigra	3.25689e-11	8.36531e-08	-6.63446	Testis	6.82047e-11	3.34209e-07	6.52455	NA	NA	NA	0	1	1	0	2	NA	NA	-6.77744	0.970297	6.64642	-0.970297	NA	NA	NA	NA	1.22327e-11	0.331898	3.00298e-11	0.331898	NA	NA	NA	NA	3.2906e-08	0.998582	1.51091e-07	0.990542	NA	NA
CEP97	NA	NA	NA	Brain_Substantia_nigra	3.25689e-11	8.36531e-08	-6.63446	Uterus	6.82047e-11	2.5714e-07	-6.52455	NA	NA	NA	0	1	1	0	2	NA	NA	-6.77744	0.970297	-6.64642	0.970297	NA	NA	NA	NA	1.22327e-11	0.331898	3.00298e-11	0.331898	NA	NA	NA	NA	3.2906e-08	0.998582	7.83419e-08	0.997467	NA	NA
CEP97	NA	NA	NA	Brain_Substantia_nigra	3.25689e-11	8.36531e-08	-6.63446	Vagina	6.82047e-11	2.5585e-07	-6.52455	NA	NA	NA	0	1	1	0	2	NA	NA	-6.77744	0.970297	-6.64642	0.970297	NA	NA	NA	NA	1.22327e-11	0.331898	3.00298e-11	0.331898	NA	NA	NA	NA	3.2906e-08	0.998582	1.08911e-07	0.995089	NA	NA
CEP97	NA	NA	NA	Brain_Substantia_nigra	3.25689e-11	8.36531e-08	-6.63446	smultixcan	6.82047e-11	1.59737e-07	-2.8998	NA	NA	NA	0	1	1	0	2	NA	NA	-6.77744	0.970297	-2.95397	0.431243	NA	NA	NA	NA	1.22327e-11	0.331898	3.00298e-11	0.331898	NA	NA	NA	NA	3.2906e-08	0.998582	6.78169e-08	0.999267	NA	NA
CEP97	NA	NA	NA	Cells_Cultured_fibroblasts	3.66554e-10	7.39033e-07	-6.26764	Adrenal_Gland	6.82047e-11	2.15853e-07	-6.52455	NA	NA	NA	0	1	1	0	2	NA	NA	-6.55461	0.551292	-6.64642	0.970297	NA	NA	NA	NA	5.57858e-11	0.581433	3.00298e-11	0.331898	NA	NA	NA	NA	1.15514e-07	0.992224	8.79602e-08	0.996478	NA	NA
CEP97	NA	NA	NA	Cells_Cultured_fibroblasts	3.66554e-10	7.39033e-07	-6.26764	Artery_Aorta	6.82047e-11	5.3851e-07	-6.52455	NA	NA	NA	0	1	1	0	2	NA	NA	-6.55461	0.551292	-6.64642	0.970297	NA	NA	NA	NA	5.57858e-11	0.581433	3.00298e-11	0.331898	NA	NA	NA	NA	1.15514e-07	0.992224	1.39523e-07	0.998702	NA	NA
CEP97	NA	NA	NA	Cells_Cultured_fibroblasts	3.66554e-10	7.39033e-07	-6.26764	Artery_Tibial	6.82047e-11	3.65805e-07	-6.52455	NA	NA	NA	0	1	1	0	2	NA	NA	-6.55461	0.551292	-6.64642	0.970297	NA	NA	NA	NA	5.57858e-11	0.581433	3.00298e-11	0.331898	NA	NA	NA	NA	1.15514e-07	0.992224	1.18634e-07	0.99842	NA	NA
CEP97	NA	NA	NA	Cells_Cultured_fibroblasts	3.66554e-10	7.39033e-07	-6.26764	Brain_Caudate_basal_ganglia	6.82047e-11	8.47444e-07	-6.52455	NA	NA	NA	0	1	1	0	2	NA	NA	-6.55461	0.551292	-6.64642	0.970297	NA	NA	NA	NA	5.57858e-11	0.581433	3.00298e-11	0.331898	NA	NA	NA	NA	1.15514e-07	0.992224	3.83976e-07	0.997087	NA	NA
CEP97	NA	NA	NA	Cells_Cultured_fibroblasts	3.66554e-10	7.39033e-07	-6.26764	Brain_Cerebellar_Hemisphere	6.82047e-11	4.21328e-07	-6.52455	NA	NA	NA	0	1	1	0	2	NA	NA	-6.55461	0.551292	-6.64642	0.970297	NA	NA	NA	NA	5.57858e-11	0.581433	3.00298e-11	0.331898	NA	NA	NA	NA	1.15514e-07	0.992224	1.90899e-07	0.997386	NA	NA
CEP97	NA	NA	NA	Cells_Cultured_fibroblasts	3.66554e-10	7.39033e-07	-6.26764	Brain_Cortex	6.82047e-11	2.65599e-07	-6.52455	NA	NA	NA	0	1	1	0	2	NA	NA	-6.55461	0.551292	-6.64642	0.970297	NA	NA	NA	NA	5.57858e-11	0.581433	3.00298e-11	0.331898	NA	NA	NA	NA	1.15514e-07	0.992224	1.20252e-07	0.995536	NA	NA
CEP97	NA	NA	NA	Cells_Cultured_fibroblasts	3.66554e-10	7.39033e-07	-6.26764	Brain_Nucleus_accumbens_basal_ganglia	6.82047e-11	6.13196e-07	6.52455	NA	NA	NA	0	1	1	0	2	NA	NA	-6.55461	0.551292	6.64642	-0.970297	NA	NA	NA	NA	5.57858e-11	0.581433	3.00298e-11	0.331898	NA	NA	NA	NA	1.15514e-07	0.992224	2.60839e-07	0.990848	NA	NA
CEP97	NA	NA	NA	Cells_Cultured_fibroblasts	3.66554e-10	7.39033e-07	-6.26764	Brain_Spinal_cord_cervical_c-1	6.82047e-11	7.54208e-07	-6.52455	NA	NA	NA	0	1	1	0	2	NA	NA	-6.55461	0.551292	-6.64642	0.970297	NA	NA	NA	NA	5.57858e-11	0.581433	3.00298e-11	0.331898	NA	NA	NA	NA	1.15514e-07	0.992224	2.28236e-07	0.996677	NA	NA
CEP97	NA	NA	NA	Cells_Cultured_fibroblasts	3.66554e-10	7.39033e-07	-6.26764	Brain_Substantia_nigra	6.82047e-11	6.1166e-07	-6.52455	NA	NA	NA	0	1	1	0	2	NA	NA	-6.55461	0.551292	-6.64642	0.970297	NA	NA	NA	NA	5.57858e-11	0.581433	3.00298e-11	0.331898	NA	NA	NA	NA	1.15514e-07	0.992224	2.77971e-07	0.995985	NA	NA
CEP97	NA	NA	NA	Cells_Cultured_fibroblasts	3.66554e-10	7.39033e-07	-6.26764	Cells_Cultured_fibroblasts	6.82047e-11	3.97142e-07	6.52455	NA	NA	NA	0	1	1	0	2	NA	NA	-6.55461	0.551292	6.64642	-0.970297	NA	NA	NA	NA	5.57858e-11	0.581433	3.00298e-11	0.331898	NA	NA	NA	NA	1.15514e-07	0.992224	1.12326e-07	0.993254	NA	NA
CEP97	NA	NA	NA	Cells_Cultured_fibroblasts	3.66554e-10	7.39033e-07	-6.26764	Cells_EBV-transformed_lymphocytes	6.82047e-11	1.95959e-06	-6.52455	NA	NA	NA	0	1	1	0	2	NA	NA	-6.55461	0.551292	-6.64642	0.970297	NA	NA	NA	NA	5.57858e-11	0.581433	3.00298e-11	0.331898	NA	NA	NA	NA	1.15514e-07	0.992224	2.95693e-07	0.995556	NA	NA
CEP97	NA	NA	NA	Cells_Cultured_fibroblasts	3.66554e-10	7.39033e-07	-6.26764	Colon_Sigmoid	6.82047e-11	7.35929e-07	-6.52455	NA	NA	NA	0	1	1	0	2	NA	NA	-6.55461	0.551292	-6.64642	0.970297	NA	NA	NA	NA	5.57858e-11	0.581433	3.00298e-11	0.331898	NA	NA	NA	NA	1.15514e-07	0.992224	1.66525e-07	0.99906	NA	NA
CEP97	NA	NA	NA	Cells_Cultured_fibroblasts	3.66554e-10	7.39033e-07	-6.26764	Esophagus_Gastroesophageal_Junction	6.82047e-11	7.28449e-07	-6.52455	NA	NA	NA	0	1	1	0	2	NA	NA	-6.55461	0.551292	-6.64642	0.970297	NA	NA	NA	NA	5.57858e-11	0.581433	3.00298e-11	0.331898	NA	NA	NA	NA	1.15514e-07	0.992224	1.63733e-07	0.997228	NA	NA
CEP97	NA	NA	NA	Cells_Cultured_fibroblasts	3.66554e-10	7.39033e-07	-6.26764	Heart_Atrial_Appendage	6.82047e-11	2.41845e-07	6.52455	NA	NA	NA	0	1	1	0	2	NA	NA	-6.55461	0.551292	6.64642	-0.970297	NA	NA	NA	NA	5.57858e-11	0.581433	3.00298e-11	0.331898	NA	NA	NA	NA	1.15514e-07	0.992224	9.73499e-08	0.998069	NA	NA
CEP97	NA	NA	NA	Cells_Cultured_fibroblasts	3.66554e-10	7.39033e-07	-6.26764	Ovary	6.82047e-11	2.38163e-07	6.52455	NA	NA	NA	0	1	1	0	2	NA	NA	-6.55461	0.551292	6.64642	-0.970297	NA	NA	NA	NA	5.57858e-11	0.581433	3.00298e-11	0.331898	NA	NA	NA	NA	1.15514e-07	0.992224	8.81784e-08	0.996773	NA	NA
CEP97	NA	NA	NA	Cells_Cultured_fibroblasts	3.66554e-10	7.39033e-07	-6.26764	Testis	6.82047e-11	3.34209e-07	6.52455	NA	NA	NA	0	1	1	0	2	NA	NA	-6.55461	0.551292	6.64642	-0.970297	NA	NA	NA	NA	5.57858e-11	0.581433	3.00298e-11	0.331898	NA	NA	NA	NA	1.15514e-07	0.992224	1.51091e-07	0.990542	NA	NA
CEP97	NA	NA	NA	Cells_Cultured_fibroblasts	3.66554e-10	7.39033e-07	-6.26764	Uterus	6.82047e-11	2.5714e-07	-6.52455	NA	NA	NA	0	1	1	0	2	NA	NA	-6.55461	0.551292	-6.64642	0.970297	NA	NA	NA	NA	5.57858e-11	0.581433	3.00298e-11	0.331898	NA	NA	NA	NA	1.15514e-07	0.992224	7.83419e-08	0.997467	NA	NA
CEP97	NA	NA	NA	Cells_Cultured_fibroblasts	3.66554e-10	7.39033e-07	-6.26764	Vagina	6.82047e-11	2.5585e-07	-6.52455	NA	NA	NA	0	1	1	0	2	NA	NA	-6.55461	0.551292	-6.64642	0.970297	NA	NA	NA	NA	5.57858e-11	0.581433	3.00298e-11	0.331898	NA	NA	NA	NA	1.15514e-07	0.992224	1.08911e-07	0.995089	NA	NA
CEP97	NA	NA	NA	Cells_Cultured_fibroblasts	3.66554e-10	7.39033e-07	-6.26764	smultixcan	6.82047e-11	1.59737e-07	-2.8998	NA	NA	NA	0	1	1	0	2	NA	NA	-6.55461	0.551292	-2.95397	0.431243	NA	NA	NA	NA	5.57858e-11	0.581433	3.00298e-11	0.331898	NA	NA	NA	NA	1.15514e-07	0.992224	6.78169e-08	0.999267	NA	NA
CEP97	NA	NA	NA	Esophagus_Muscularis	6.01644e-25	3.74854e-21	10.3152	Adrenal_Gland	6.82047e-11	2.15853e-07	-6.52455	NA	NA	NA	0	1	1	0	2	NA	NA	10.9184	-0.583607	-6.64642	0.970297	NA	NA	NA	NA	9.40933e-28	0.559485	3.00298e-11	0.331898	NA	NA	NA	NA	6.05067e-24	0.999569	8.79602e-08	0.996478	NA	NA
CEP97	NA	NA	NA	Esophagus_Muscularis	6.01644e-25	3.74854e-21	10.3152	Artery_Aorta	6.82047e-11	5.3851e-07	-6.52455	NA	NA	NA	0	1	1	0	2	NA	NA	10.9184	-0.583607	-6.64642	0.970297	NA	NA	NA	NA	9.40933e-28	0.559485	3.00298e-11	0.331898	NA	NA	NA	NA	6.05067e-24	0.999569	1.39523e-07	0.998702	NA	NA
CEP97	NA	NA	NA	Esophagus_Muscularis	6.01644e-25	3.74854e-21	10.3152	Artery_Tibial	6.82047e-11	3.65805e-07	-6.52455	NA	NA	NA	0	1	1	0	2	NA	NA	10.9184	-0.583607	-6.64642	0.970297	NA	NA	NA	NA	9.40933e-28	0.559485	3.00298e-11	0.331898	NA	NA	NA	NA	6.05067e-24	0.999569	1.18634e-07	0.99842	NA	NA
CEP97	NA	NA	NA	Esophagus_Muscularis	6.01644e-25	3.74854e-21	10.3152	Brain_Caudate_basal_ganglia	6.82047e-11	8.47444e-07	-6.52455	NA	NA	NA	0	1	1	0	2	NA	NA	10.9184	-0.583607	-6.64642	0.970297	NA	NA	NA	NA	9.40933e-28	0.559485	3.00298e-11	0.331898	NA	NA	NA	NA	6.05067e-24	0.999569	3.83976e-07	0.997087	NA	NA
CEP97	NA	NA	NA	Esophagus_Muscularis	6.01644e-25	3.74854e-21	10.3152	Brain_Cerebellar_Hemisphere	6.82047e-11	4.21328e-07	-6.52455	NA	NA	NA	0	1	1	0	2	NA	NA	10.9184	-0.583607	-6.64642	0.970297	NA	NA	NA	NA	9.40933e-28	0.559485	3.00298e-11	0.331898	NA	NA	NA	NA	6.05067e-24	0.999569	1.90899e-07	0.997386	NA	NA
CEP97	NA	NA	NA	Esophagus_Muscularis	6.01644e-25	3.74854e-21	10.3152	Brain_Cortex	6.82047e-11	2.65599e-07	-6.52455	NA	NA	NA	0	1	1	0	2	NA	NA	10.9184	-0.583607	-6.64642	0.970297	NA	NA	NA	NA	9.40933e-28	0.559485	3.00298e-11	0.331898	NA	NA	NA	NA	6.05067e-24	0.999569	1.20252e-07	0.995536	NA	NA
CEP97	NA	NA	NA	Esophagus_Muscularis	6.01644e-25	3.74854e-21	10.3152	Brain_Nucleus_accumbens_basal_ganglia	6.82047e-11	6.13196e-07	6.52455	NA	NA	NA	0	1	1	0	2	NA	NA	10.9184	-0.583607	6.64642	-0.970297	NA	NA	NA	NA	9.40933e-28	0.559485	3.00298e-11	0.331898	NA	NA	NA	NA	6.05067e-24	0.999569	2.60839e-07	0.990848	NA	NA
CEP97	NA	NA	NA	Esophagus_Muscularis	6.01644e-25	3.74854e-21	10.3152	Brain_Spinal_cord_cervical_c-1	6.82047e-11	7.54208e-07	-6.52455	NA	NA	NA	0	1	1	0	2	NA	NA	10.9184	-0.583607	-6.64642	0.970297	NA	NA	NA	NA	9.40933e-28	0.559485	3.00298e-11	0.331898	NA	NA	NA	NA	6.05067e-24	0.999569	2.28236e-07	0.996677	NA	NA
CEP97	NA	NA	NA	Esophagus_Muscularis	6.01644e-25	3.74854e-21	10.3152	Brain_Substantia_nigra	6.82047e-11	6.1166e-07	-6.52455	NA	NA	NA	0	1	1	0	2	NA	NA	10.9184	-0.583607	-6.64642	0.970297	NA	NA	NA	NA	9.40933e-28	0.559485	3.00298e-11	0.331898	NA	NA	NA	NA	6.05067e-24	0.999569	2.77971e-07	0.995985	NA	NA
CEP97	NA	NA	NA	Esophagus_Muscularis	6.01644e-25	3.74854e-21	10.3152	Cells_Cultured_fibroblasts	6.82047e-11	3.97142e-07	6.52455	NA	NA	NA	0	1	1	0	2	NA	NA	10.9184	-0.583607	6.64642	-0.970297	NA	NA	NA	NA	9.40933e-28	0.559485	3.00298e-11	0.331898	NA	NA	NA	NA	6.05067e-24	0.999569	1.12326e-07	0.993254	NA	NA
CEP97	NA	NA	NA	Esophagus_Muscularis	6.01644e-25	3.74854e-21	10.3152	Cells_EBV-transformed_lymphocytes	6.82047e-11	1.95959e-06	-6.52455	NA	NA	NA	0	1	1	0	2	NA	NA	10.9184	-0.583607	-6.64642	0.970297	NA	NA	NA	NA	9.40933e-28	0.559485	3.00298e-11	0.331898	NA	NA	NA	NA	6.05067e-24	0.999569	2.95693e-07	0.995556	NA	NA
CEP97	NA	NA	NA	Esophagus_Muscularis	6.01644e-25	3.74854e-21	10.3152	Colon_Sigmoid	6.82047e-11	7.35929e-07	-6.52455	NA	NA	NA	0	1	1	0	2	NA	NA	10.9184	-0.583607	-6.64642	0.970297	NA	NA	NA	NA	9.40933e-28	0.559485	3.00298e-11	0.331898	NA	NA	NA	NA	6.05067e-24	0.999569	1.66525e-07	0.99906	NA	NA
CEP97	NA	NA	NA	Esophagus_Muscularis	6.01644e-25	3.74854e-21	10.3152	Esophagus_Gastroesophageal_Junction	6.82047e-11	7.28449e-07	-6.52455	NA	NA	NA	0	1	1	0	2	NA	NA	10.9184	-0.583607	-6.64642	0.970297	NA	NA	NA	NA	9.40933e-28	0.559485	3.00298e-11	0.331898	NA	NA	NA	NA	6.05067e-24	0.999569	1.63733e-07	0.997228	NA	NA
CEP97	NA	NA	NA	Esophagus_Muscularis	6.01644e-25	3.74854e-21	10.3152	Heart_Atrial_Appendage	6.82047e-11	2.41845e-07	6.52455	NA	NA	NA	0	1	1	0	2	NA	NA	10.9184	-0.583607	6.64642	-0.970297	NA	NA	NA	NA	9.40933e-28	0.559485	3.00298e-11	0.331898	NA	NA	NA	NA	6.05067e-24	0.999569	9.73499e-08	0.998069	NA	NA
CEP97	NA	NA	NA	Esophagus_Muscularis	6.01644e-25	3.74854e-21	10.3152	Ovary	6.82047e-11	2.38163e-07	6.52455	NA	NA	NA	0	1	1	0	2	NA	NA	10.9184	-0.583607	6.64642	-0.970297	NA	NA	NA	NA	9.40933e-28	0.559485	3.00298e-11	0.331898	NA	NA	NA	NA	6.05067e-24	0.999569	8.81784e-08	0.996773	NA	NA
CEP97	NA	NA	NA	Esophagus_Muscularis	6.01644e-25	3.74854e-21	10.3152	Testis	6.82047e-11	3.34209e-07	6.52455	NA	NA	NA	0	1	1	0	2	NA	NA	10.9184	-0.583607	6.64642	-0.970297	NA	NA	NA	NA	9.40933e-28	0.559485	3.00298e-11	0.331898	NA	NA	NA	NA	6.05067e-24	0.999569	1.51091e-07	0.990542	NA	NA
CEP97	NA	NA	NA	Esophagus_Muscularis	6.01644e-25	3.74854e-21	10.3152	Uterus	6.82047e-11	2.5714e-07	-6.52455	NA	NA	NA	0	1	1	0	2	NA	NA	10.9184	-0.583607	-6.64642	0.970297	NA	NA	NA	NA	9.40933e-28	0.559485	3.00298e-11	0.331898	NA	NA	NA	NA	6.05067e-24	0.999569	7.83419e-08	0.997467	NA	NA
CEP97	NA	NA	NA	Esophagus_Muscularis	6.01644e-25	3.74854e-21	10.3152	Vagina	6.82047e-11	2.5585e-07	-6.52455	NA	NA	NA	0	1	1	0	2	NA	NA	10.9184	-0.583607	-6.64642	0.970297	NA	NA	NA	NA	9.40933e-28	0.559485	3.00298e-11	0.331898	NA	NA	NA	NA	6.05067e-24	0.999569	1.08911e-07	0.995089	NA	NA
CEP97	NA	NA	NA	Esophagus_Muscularis	6.01644e-25	3.74854e-21	10.3152	smultixcan	6.82047e-11	1.59737e-07	-2.8998	NA	NA	NA	0	1	1	0	2	NA	NA	10.9184	-0.583607	-2.95397	0.431243	NA	NA	NA	NA	9.40933e-28	0.559485	3.00298e-11	0.331898	NA	NA	NA	NA	6.05067e-24	0.999569	6.78169e-08	0.999267	NA	NA
CEP97	NA	NA	NA	Lung	6.01644e-25	7.70465e-21	-10.3152	Adrenal_Gland	6.82047e-11	2.15853e-07	-6.52455	NA	NA	NA	0	1	1	0	2	NA	NA	-10.9184	0.583607	-6.64642	0.970297	NA	NA	NA	NA	9.40933e-28	0.559485	3.00298e-11	0.331898	NA	NA	NA	NA	1.2442e-23	0.989251	8.79602e-08	0.996478	NA	NA
CEP97	NA	NA	NA	Lung	6.01644e-25	7.70465e-21	-10.3152	Artery_Aorta	6.82047e-11	5.3851e-07	-6.52455	NA	NA	NA	0	1	1	0	2	NA	NA	-10.9184	0.583607	-6.64642	0.970297	NA	NA	NA	NA	9.40933e-28	0.559485	3.00298e-11	0.331898	NA	NA	NA	NA	1.2442e-23	0.989251	1.39523e-07	0.998702	NA	NA
CEP97	NA	NA	NA	Lung	6.01644e-25	7.70465e-21	-10.3152	Artery_Tibial	6.82047e-11	3.65805e-07	-6.52455	NA	NA	NA	0	1	1	0	2	NA	NA	-10.9184	0.583607	-6.64642	0.970297	NA	NA	NA	NA	9.40933e-28	0.559485	3.00298e-11	0.331898	NA	NA	NA	NA	1.2442e-23	0.989251	1.18634e-07	0.99842	NA	NA
CEP97	NA	NA	NA	Lung	6.01644e-25	7.70465e-21	-10.3152	Brain_Caudate_basal_ganglia	6.82047e-11	8.47444e-07	-6.52455	NA	NA	NA	0	1	1	0	2	NA	NA	-10.9184	0.583607	-6.64642	0.970297	NA	NA	NA	NA	9.40933e-28	0.559485	3.00298e-11	0.331898	NA	NA	NA	NA	1.2442e-23	0.989251	3.83976e-07	0.997087	NA	NA
CEP97	NA	NA	NA	Lung	6.01644e-25	7.70465e-21	-10.3152	Brain_Cerebellar_Hemisphere	6.82047e-11	4.21328e-07	-6.52455	NA	NA	NA	0	1	1	0	2	NA	NA	-10.9184	0.583607	-6.64642	0.970297	NA	NA	NA	NA	9.40933e-28	0.559485	3.00298e-11	0.331898	NA	NA	NA	NA	1.2442e-23	0.989251	1.90899e-07	0.997386	NA	NA
CEP97	NA	NA	NA	Lung	6.01644e-25	7.70465e-21	-10.3152	Brain_Cortex	6.82047e-11	2.65599e-07	-6.52455	NA	NA	NA	0	1	1	0	2	NA	NA	-10.9184	0.583607	-6.64642	0.970297	NA	NA	NA	NA	9.40933e-28	0.559485	3.00298e-11	0.331898	NA	NA	NA	NA	1.2442e-23	0.989251	1.20252e-07	0.995536	NA	NA
CEP97	NA	NA	NA	Lung	6.01644e-25	7.70465e-21	-10.3152	Brain_Nucleus_accumbens_basal_ganglia	6.82047e-11	6.13196e-07	6.52455	NA	NA	NA	0	1	1	0	2	NA	NA	-10.9184	0.583607	6.64642	-0.970297	NA	NA	NA	NA	9.40933e-28	0.559485	3.00298e-11	0.331898	NA	NA	NA	NA	1.2442e-23	0.989251	2.60839e-07	0.990848	NA	NA
CEP97	NA	NA	NA	Lung	6.01644e-25	7.70465e-21	-10.3152	Brain_Spinal_cord_cervical_c-1	6.82047e-11	7.54208e-07	-6.52455	NA	NA	NA	0	1	1	0	2	NA	NA	-10.9184	0.583607	-6.64642	0.970297	NA	NA	NA	NA	9.40933e-28	0.559485	3.00298e-11	0.331898	NA	NA	NA	NA	1.2442e-23	0.989251	2.28236e-07	0.996677	NA	NA
CEP97	NA	NA	NA	Lung	6.01644e-25	7.70465e-21	-10.3152	Brain_Substantia_nigra	6.82047e-11	6.1166e-07	-6.52455	NA	NA	NA	0	1	1	0	2	NA	NA	-10.9184	0.583607	-6.64642	0.970297	NA	NA	NA	NA	9.40933e-28	0.559485	3.00298e-11	0.331898	NA	NA	NA	NA	1.2442e-23	0.989251	2.77971e-07	0.995985	NA	NA
CEP97	NA	NA	NA	Lung	6.01644e-25	7.70465e-21	-10.3152	Cells_Cultured_fibroblasts	6.82047e-11	3.97142e-07	6.52455	NA	NA	NA	0	1	1	0	2	NA	NA	-10.9184	0.583607	6.64642	-0.970297	NA	NA	NA	NA	9.40933e-28	0.559485	3.00298e-11	0.331898	NA	NA	NA	NA	1.2442e-23	0.989251	1.12326e-07	0.993254	NA	NA
CEP97	NA	NA	NA	Lung	6.01644e-25	7.70465e-21	-10.3152	Cells_EBV-transformed_lymphocytes	6.82047e-11	1.95959e-06	-6.52455	NA	NA	NA	0	1	1	0	2	NA	NA	-10.9184	0.583607	-6.64642	0.970297	NA	NA	NA	NA	9.40933e-28	0.559485	3.00298e-11	0.331898	NA	NA	NA	NA	1.2442e-23	0.989251	2.95693e-07	0.995556	NA	NA
CEP97	NA	NA	NA	Lung	6.01644e-25	7.70465e-21	-10.3152	Colon_Sigmoid	6.82047e-11	7.35929e-07	-6.52455	NA	NA	NA	0	1	1	0	2	NA	NA	-10.9184	0.583607	-6.64642	0.970297	NA	NA	NA	NA	9.40933e-28	0.559485	3.00298e-11	0.331898	NA	NA	NA	NA	1.2442e-23	0.989251	1.66525e-07	0.99906	NA	NA
CEP97	NA	NA	NA	Lung	6.01644e-25	7.70465e-21	-10.3152	Esophagus_Gastroesophageal_Junction	6.82047e-11	7.28449e-07	-6.52455	NA	NA	NA	0	1	1	0	2	NA	NA	-10.9184	0.583607	-6.64642	0.970297	NA	NA	NA	NA	9.40933e-28	0.559485	3.00298e-11	0.331898	NA	NA	NA	NA	1.2442e-23	0.989251	1.63733e-07	0.997228	NA	NA
CEP97	NA	NA	NA	Lung	6.01644e-25	7.70465e-21	-10.3152	Heart_Atrial_Appendage	6.82047e-11	2.41845e-07	6.52455	NA	NA	NA	0	1	1	0	2	NA	NA	-10.9184	0.583607	6.64642	-0.970297	NA	NA	NA	NA	9.40933e-28	0.559485	3.00298e-11	0.331898	NA	NA	NA	NA	1.2442e-23	0.989251	9.73499e-08	0.998069	NA	NA
CEP97	NA	NA	NA	Lung	6.01644e-25	7.70465e-21	-10.3152	Ovary	6.82047e-11	2.38163e-07	6.52455	NA	NA	NA	0	1	1	0	2	NA	NA	-10.9184	0.583607	6.64642	-0.970297	NA	NA	NA	NA	9.40933e-28	0.559485	3.00298e-11	0.331898	NA	NA	NA	NA	1.2442e-23	0.989251	8.81784e-08	0.996773	NA	NA
CEP97	NA	NA	NA	Lung	6.01644e-25	7.70465e-21	-10.3152	Testis	6.82047e-11	3.34209e-07	6.52455	NA	NA	NA	0	1	1	0	2	NA	NA	-10.9184	0.583607	6.64642	-0.970297	NA	NA	NA	NA	9.40933e-28	0.559485	3.00298e-11	0.331898	NA	NA	NA	NA	1.2442e-23	0.989251	1.51091e-07	0.990542	NA	NA
CEP97	NA	NA	NA	Lung	6.01644e-25	7.70465e-21	-10.3152	Uterus	6.82047e-11	2.5714e-07	-6.52455	NA	NA	NA	0	1	1	0	2	NA	NA	-10.9184	0.583607	-6.64642	0.970297	NA	NA	NA	NA	9.40933e-28	0.559485	3.00298e-11	0.331898	NA	NA	NA	NA	1.2442e-23	0.989251	7.83419e-08	0.997467	NA	NA
CEP97	NA	NA	NA	Lung	6.01644e-25	7.70465e-21	-10.3152	Vagina	6.82047e-11	2.5585e-07	-6.52455	NA	NA	NA	0	1	1	0	2	NA	NA	-10.9184	0.583607	-6.64642	0.970297	NA	NA	NA	NA	9.40933e-28	0.559485	3.00298e-11	0.331898	NA	NA	NA	NA	1.2442e-23	0.989251	1.08911e-07	0.995089	NA	NA
CEP97	NA	NA	NA	Lung	6.01644e-25	7.70465e-21	-10.3152	smultixcan	6.82047e-11	1.59737e-07	-2.8998	NA	NA	NA	0	1	1	0	2	NA	NA	-10.9184	0.583607	-2.95397	0.431243	NA	NA	NA	NA	9.40933e-28	0.559485	3.00298e-11	0.331898	NA	NA	NA	NA	1.2442e-23	0.989251	6.78169e-08	0.999267	NA	NA
CEP97	NA	NA	NA	Muscle_Skeletal	3.25689e-11	9.3611e-08	-6.63446	Adrenal_Gland	6.82047e-11	2.15853e-07	-6.52455	NA	NA	NA	0	1	1	0	2	NA	NA	-6.77744	0.970297	-6.64642	0.970297	NA	NA	NA	NA	1.22327e-11	0.331898	3.00298e-11	0.331898	NA	NA	NA	NA	3.62272e-08	0.997428	8.79602e-08	0.996478	NA	NA
CEP97	NA	NA	NA	Muscle_Skeletal	3.25689e-11	9.3611e-08	-6.63446	Artery_Aorta	6.82047e-11	5.3851e-07	-6.52455	NA	NA	NA	0	1	1	0	2	NA	NA	-6.77744	0.970297	-6.64642	0.970297	NA	NA	NA	NA	1.22327e-11	0.331898	3.00298e-11	0.331898	NA	NA	NA	NA	3.62272e-08	0.997428	1.39523e-07	0.998702	NA	NA
CEP97	NA	NA	NA	Muscle_Skeletal	3.25689e-11	9.3611e-08	-6.63446	Artery_Tibial	6.82047e-11	3.65805e-07	-6.52455	NA	NA	NA	0	1	1	0	2	NA	NA	-6.77744	0.970297	-6.64642	0.970297	NA	NA	NA	NA	1.22327e-11	0.331898	3.00298e-11	0.331898	NA	NA	NA	NA	3.62272e-08	0.997428	1.18634e-07	0.99842	NA	NA
CEP97	NA	NA	NA	Muscle_Skeletal	3.25689e-11	9.3611e-08	-6.63446	Brain_Caudate_basal_ganglia	6.82047e-11	8.47444e-07	-6.52455	NA	NA	NA	0	1	1	0	2	NA	NA	-6.77744	0.970297	-6.64642	0.970297	NA	NA	NA	NA	1.22327e-11	0.331898	3.00298e-11	0.331898	NA	NA	NA	NA	3.62272e-08	0.997428	3.83976e-07	0.997087	NA	NA
CEP97	NA	NA	NA	Muscle_Skeletal	3.25689e-11	9.3611e-08	-6.63446	Brain_Cerebellar_Hemisphere	6.82047e-11	4.21328e-07	-6.52455	NA	NA	NA	0	1	1	0	2	NA	NA	-6.77744	0.970297	-6.64642	0.970297	NA	NA	NA	NA	1.22327e-11	0.331898	3.00298e-11	0.331898	NA	NA	NA	NA	3.62272e-08	0.997428	1.90899e-07	0.997386	NA	NA
CEP97	NA	NA	NA	Muscle_Skeletal	3.25689e-11	9.3611e-08	-6.63446	Brain_Cortex	6.82047e-11	2.65599e-07	-6.52455	NA	NA	NA	0	1	1	0	2	NA	NA	-6.77744	0.970297	-6.64642	0.970297	NA	NA	NA	NA	1.22327e-11	0.331898	3.00298e-11	0.331898	NA	NA	NA	NA	3.62272e-08	0.997428	1.20252e-07	0.995536	NA	NA
CEP97	NA	NA	NA	Muscle_Skeletal	3.25689e-11	9.3611e-08	-6.63446	Brain_Nucleus_accumbens_basal_ganglia	6.82047e-11	6.13196e-07	6.52455	NA	NA	NA	0	1	1	0	2	NA	NA	-6.77744	0.970297	6.64642	-0.970297	NA	NA	NA	NA	1.22327e-11	0.331898	3.00298e-11	0.331898	NA	NA	NA	NA	3.62272e-08	0.997428	2.60839e-07	0.990848	NA	NA
CEP97	NA	NA	NA	Muscle_Skeletal	3.25689e-11	9.3611e-08	-6.63446	Brain_Spinal_cord_cervical_c-1	6.82047e-11	7.54208e-07	-6.52455	NA	NA	NA	0	1	1	0	2	NA	NA	-6.77744	0.970297	-6.64642	0.970297	NA	NA	NA	NA	1.22327e-11	0.331898	3.00298e-11	0.331898	NA	NA	NA	NA	3.62272e-08	0.997428	2.28236e-07	0.996677	NA	NA
CEP97	NA	NA	NA	Muscle_Skeletal	3.25689e-11	9.3611e-08	-6.63446	Brain_Substantia_nigra	6.82047e-11	6.1166e-07	-6.52455	NA	NA	NA	0	1	1	0	2	NA	NA	-6.77744	0.970297	-6.64642	0.970297	NA	NA	NA	NA	1.22327e-11	0.331898	3.00298e-11	0.331898	NA	NA	NA	NA	3.62272e-08	0.997428	2.77971e-07	0.995985	NA	NA
CEP97	NA	NA	NA	Muscle_Skeletal	3.25689e-11	9.3611e-08	-6.63446	Cells_Cultured_fibroblasts	6.82047e-11	3.97142e-07	6.52455	NA	NA	NA	0	1	1	0	2	NA	NA	-6.77744	0.970297	6.64642	-0.970297	NA	NA	NA	NA	1.22327e-11	0.331898	3.00298e-11	0.331898	NA	NA	NA	NA	3.62272e-08	0.997428	1.12326e-07	0.993254	NA	NA
CEP97	NA	NA	NA	Muscle_Skeletal	3.25689e-11	9.3611e-08	-6.63446	Cells_EBV-transformed_lymphocytes	6.82047e-11	1.95959e-06	-6.52455	NA	NA	NA	0	1	1	0	2	NA	NA	-6.77744	0.970297	-6.64642	0.970297	NA	NA	NA	NA	1.22327e-11	0.331898	3.00298e-11	0.331898	NA	NA	NA	NA	3.62272e-08	0.997428	2.95693e-07	0.995556	NA	NA
CEP97	NA	NA	NA	Muscle_Skeletal	3.25689e-11	9.3611e-08	-6.63446	Colon_Sigmoid	6.82047e-11	7.35929e-07	-6.52455	NA	NA	NA	0	1	1	0	2	NA	NA	-6.77744	0.970297	-6.64642	0.970297	NA	NA	NA	NA	1.22327e-11	0.331898	3.00298e-11	0.331898	NA	NA	NA	NA	3.62272e-08	0.997428	1.66525e-07	0.99906	NA	NA
CEP97	NA	NA	NA	Muscle_Skeletal	3.25689e-11	9.3611e-08	-6.63446	Esophagus_Gastroesophageal_Junction	6.82047e-11	7.28449e-07	-6.52455	NA	NA	NA	0	1	1	0	2	NA	NA	-6.77744	0.970297	-6.64642	0.970297	NA	NA	NA	NA	1.22327e-11	0.331898	3.00298e-11	0.331898	NA	NA	NA	NA	3.62272e-08	0.997428	1.63733e-07	0.997228	NA	NA
CEP97	NA	NA	NA	Muscle_Skeletal	3.25689e-11	9.3611e-08	-6.63446	Heart_Atrial_Appendage	6.82047e-11	2.41845e-07	6.52455	NA	NA	NA	0	1	1	0	2	NA	NA	-6.77744	0.970297	6.64642	-0.970297	NA	NA	NA	NA	1.22327e-11	0.331898	3.00298e-11	0.331898	NA	NA	NA	NA	3.62272e-08	0.997428	9.73499e-08	0.998069	NA	NA
CEP97	NA	NA	NA	Muscle_Skeletal	3.25689e-11	9.3611e-08	-6.63446	Ovary	6.82047e-11	2.38163e-07	6.52455	NA	NA	NA	0	1	1	0	2	NA	NA	-6.77744	0.970297	6.64642	-0.970297	NA	NA	NA	NA	1.22327e-11	0.331898	3.00298e-11	0.331898	NA	NA	NA	NA	3.62272e-08	0.997428	8.81784e-08	0.996773	NA	NA
CEP97	NA	NA	NA	Muscle_Skeletal	3.25689e-11	9.3611e-08	-6.63446	Testis	6.82047e-11	3.34209e-07	6.52455	NA	NA	NA	0	1	1	0	2	NA	NA	-6.77744	0.970297	6.64642	-0.970297	NA	NA	NA	NA	1.22327e-11	0.331898	3.00298e-11	0.331898	NA	NA	NA	NA	3.62272e-08	0.997428	1.51091e-07	0.990542	NA	NA
CEP97	NA	NA	NA	Muscle_Skeletal	3.25689e-11	9.3611e-08	-6.63446	Uterus	6.82047e-11	2.5714e-07	-6.52455	NA	NA	NA	0	1	1	0	2	NA	NA	-6.77744	0.970297	-6.64642	0.970297	NA	NA	NA	NA	1.22327e-11	0.331898	3.00298e-11	0.331898	NA	NA	NA	NA	3.62272e-08	0.997428	7.83419e-08	0.997467	NA	NA
CEP97	NA	NA	NA	Muscle_Skeletal	3.25689e-11	9.3611e-08	-6.63446	Vagina	6.82047e-11	2.5585e-07	-6.52455	NA	NA	NA	0	1	1	0	2	NA	NA	-6.77744	0.970297	-6.64642	0.970297	NA	NA	NA	NA	1.22327e-11	0.331898	3.00298e-11	0.331898	NA	NA	NA	NA	3.62272e-08	0.997428	1.08911e-07	0.995089	NA	NA
CEP97	NA	NA	NA	Muscle_Skeletal	3.25689e-11	9.3611e-08	-6.63446	smultixcan	6.82047e-11	1.59737e-07	-2.8998	NA	NA	NA	0	1	1	0	2	NA	NA	-6.77744	0.970297	-2.95397	0.431243	NA	NA	NA	NA	1.22327e-11	0.331898	3.00298e-11	0.331898	NA	NA	NA	NA	3.62272e-08	0.997428	6.78169e-08	0.999267	NA	NA
CEP97	NA	NA	NA	Spleen	6.01644e-25	7.11263e-21	-10.3152	Adrenal_Gland	6.82047e-11	2.15853e-07	-6.52455	NA	NA	NA	0	1	1	0	2	NA	NA	-10.9184	0.583607	-6.64642	0.970297	NA	NA	NA	NA	9.40933e-28	0.559485	3.00298e-11	0.331898	NA	NA	NA	NA	1.15161e-23	0.996414	8.79602e-08	0.996478	NA	NA
CEP97	NA	NA	NA	Spleen	6.01644e-25	7.11263e-21	-10.3152	Artery_Aorta	6.82047e-11	5.3851e-07	-6.52455	NA	NA	NA	0	1	1	0	2	NA	NA	-10.9184	0.583607	-6.64642	0.970297	NA	NA	NA	NA	9.40933e-28	0.559485	3.00298e-11	0.331898	NA	NA	NA	NA	1.15161e-23	0.996414	1.39523e-07	0.998702	NA	NA
CEP97	NA	NA	NA	Spleen	6.01644e-25	7.11263e-21	-10.3152	Artery_Tibial	6.82047e-11	3.65805e-07	-6.52455	NA	NA	NA	0	1	1	0	2	NA	NA	-10.9184	0.583607	-6.64642	0.970297	NA	NA	NA	NA	9.40933e-28	0.559485	3.00298e-11	0.331898	NA	NA	NA	NA	1.15161e-23	0.996414	1.18634e-07	0.99842	NA	NA
CEP97	NA	NA	NA	Spleen	6.01644e-25	7.11263e-21	-10.3152	Brain_Caudate_basal_ganglia	6.82047e-11	8.47444e-07	-6.52455	NA	NA	NA	0	1	1	0	2	NA	NA	-10.9184	0.583607	-6.64642	0.970297	NA	NA	NA	NA	9.40933e-28	0.559485	3.00298e-11	0.331898	NA	NA	NA	NA	1.15161e-23	0.996414	3.83976e-07	0.997087	NA	NA
CEP97	NA	NA	NA	Spleen	6.01644e-25	7.11263e-21	-10.3152	Brain_Cerebellar_Hemisphere	6.82047e-11	4.21328e-07	-6.52455	NA	NA	NA	0	1	1	0	2	NA	NA	-10.9184	0.583607	-6.64642	0.970297	NA	NA	NA	NA	9.40933e-28	0.559485	3.00298e-11	0.331898	NA	NA	NA	NA	1.15161e-23	0.996414	1.90899e-07	0.997386	NA	NA
CEP97	NA	NA	NA	Spleen	6.01644e-25	7.11263e-21	-10.3152	Brain_Cortex	6.82047e-11	2.65599e-07	-6.52455	NA	NA	NA	0	1	1	0	2	NA	NA	-10.9184	0.583607	-6.64642	0.970297	NA	NA	NA	NA	9.40933e-28	0.559485	3.00298e-11	0.331898	NA	NA	NA	NA	1.15161e-23	0.996414	1.20252e-07	0.995536	NA	NA
CEP97	NA	NA	NA	Spleen	6.01644e-25	7.11263e-21	-10.3152	Brain_Nucleus_accumbens_basal_ganglia	6.82047e-11	6.13196e-07	6.52455	NA	NA	NA	0	1	1	0	2	NA	NA	-10.9184	0.583607	6.64642	-0.970297	NA	NA	NA	NA	9.40933e-28	0.559485	3.00298e-11	0.331898	NA	NA	NA	NA	1.15161e-23	0.996414	2.60839e-07	0.990848	NA	NA
CEP97	NA	NA	NA	Spleen	6.01644e-25	7.11263e-21	-10.3152	Brain_Spinal_cord_cervical_c-1	6.82047e-11	7.54208e-07	-6.52455	NA	NA	NA	0	1	1	0	2	NA	NA	-10.9184	0.583607	-6.64642	0.970297	NA	NA	NA	NA	9.40933e-28	0.559485	3.00298e-11	0.331898	NA	NA	NA	NA	1.15161e-23	0.996414	2.28236e-07	0.996677	NA	NA
CEP97	NA	NA	NA	Spleen	6.01644e-25	7.11263e-21	-10.3152	Brain_Substantia_nigra	6.82047e-11	6.1166e-07	-6.52455	NA	NA	NA	0	1	1	0	2	NA	NA	-10.9184	0.583607	-6.64642	0.970297	NA	NA	NA	NA	9.40933e-28	0.559485	3.00298e-11	0.331898	NA	NA	NA	NA	1.15161e-23	0.996414	2.77971e-07	0.995985	NA	NA
CEP97	NA	NA	NA	Spleen	6.01644e-25	7.11263e-21	-10.3152	Cells_Cultured_fibroblasts	6.82047e-11	3.97142e-07	6.52455	NA	NA	NA	0	1	1	0	2	NA	NA	-10.9184	0.583607	6.64642	-0.970297	NA	NA	NA	NA	9.40933e-28	0.559485	3.00298e-11	0.331898	NA	NA	NA	NA	1.15161e-23	0.996414	1.12326e-07	0.993254	NA	NA
CEP97	NA	NA	NA	Spleen	6.01644e-25	7.11263e-21	-10.3152	Cells_EBV-transformed_lymphocytes	6.82047e-11	1.95959e-06	-6.52455	NA	NA	NA	0	1	1	0	2	NA	NA	-10.9184	0.583607	-6.64642	0.970297	NA	NA	NA	NA	9.40933e-28	0.559485	3.00298e-11	0.331898	NA	NA	NA	NA	1.15161e-23	0.996414	2.95693e-07	0.995556	NA	NA
CEP97	NA	NA	NA	Spleen	6.01644e-25	7.11263e-21	-10.3152	Colon_Sigmoid	6.82047e-11	7.35929e-07	-6.52455	NA	NA	NA	0	1	1	0	2	NA	NA	-10.9184	0.583607	-6.64642	0.970297	NA	NA	NA	NA	9.40933e-28	0.559485	3.00298e-11	0.331898	NA	NA	NA	NA	1.15161e-23	0.996414	1.66525e-07	0.99906	NA	NA
CEP97	NA	NA	NA	Spleen	6.01644e-25	7.11263e-21	-10.3152	Esophagus_Gastroesophageal_Junction	6.82047e-11	7.28449e-07	-6.52455	NA	NA	NA	0	1	1	0	2	NA	NA	-10.9184	0.583607	-6.64642	0.970297	NA	NA	NA	NA	9.40933e-28	0.559485	3.00298e-11	0.331898	NA	NA	NA	NA	1.15161e-23	0.996414	1.63733e-07	0.997228	NA	NA
CEP97	NA	NA	NA	Spleen	6.01644e-25	7.11263e-21	-10.3152	Heart_Atrial_Appendage	6.82047e-11	2.41845e-07	6.52455	NA	NA	NA	0	1	1	0	2	NA	NA	-10.9184	0.583607	6.64642	-0.970297	NA	NA	NA	NA	9.40933e-28	0.559485	3.00298e-11	0.331898	NA	NA	NA	NA	1.15161e-23	0.996414	9.73499e-08	0.998069	NA	NA
CEP97	NA	NA	NA	Spleen	6.01644e-25	7.11263e-21	-10.3152	Ovary	6.82047e-11	2.38163e-07	6.52455	NA	NA	NA	0	1	1	0	2	NA	NA	-10.9184	0.583607	6.64642	-0.970297	NA	NA	NA	NA	9.40933e-28	0.559485	3.00298e-11	0.331898	NA	NA	NA	NA	1.15161e-23	0.996414	8.81784e-08	0.996773	NA	NA
CEP97	NA	NA	NA	Spleen	6.01644e-25	7.11263e-21	-10.3152	Testis	6.82047e-11	3.34209e-07	6.52455	NA	NA	NA	0	1	1	0	2	NA	NA	-10.9184	0.583607	6.64642	-0.970297	NA	NA	NA	NA	9.40933e-28	0.559485	3.00298e-11	0.331898	NA	NA	NA	NA	1.15161e-23	0.996414	1.51091e-07	0.990542	NA	NA
CEP97	NA	NA	NA	Spleen	6.01644e-25	7.11263e-21	-10.3152	Uterus	6.82047e-11	2.5714e-07	-6.52455	NA	NA	NA	0	1	1	0	2	NA	NA	-10.9184	0.583607	-6.64642	0.970297	NA	NA	NA	NA	9.40933e-28	0.559485	3.00298e-11	0.331898	NA	NA	NA	NA	1.15161e-23	0.996414	7.83419e-08	0.997467	NA	NA
CEP97	NA	NA	NA	Spleen	6.01644e-25	7.11263e-21	-10.3152	Vagina	6.82047e-11	2.5585e-07	-6.52455	NA	NA	NA	0	1	1	0	2	NA	NA	-10.9184	0.583607	-6.64642	0.970297	NA	NA	NA	NA	9.40933e-28	0.559485	3.00298e-11	0.331898	NA	NA	NA	NA	1.15161e-23	0.996414	1.08911e-07	0.995089	NA	NA
CEP97	NA	NA	NA	Spleen	6.01644e-25	7.11263e-21	-10.3152	smultixcan	6.82047e-11	1.59737e-07	-2.8998	NA	NA	NA	0	1	1	0	2	NA	NA	-10.9184	0.583607	-2.95397	0.431243	NA	NA	NA	NA	9.40933e-28	0.559485	3.00298e-11	0.331898	NA	NA	NA	NA	1.15161e-23	0.996414	6.78169e-08	0.999267	NA	NA
CEP97	NA	NA	NA	Testis	3.25689e-11	9.84361e-08	-6.63446	Adrenal_Gland	6.82047e-11	2.15853e-07	-6.52455	NA	NA	NA	0	1	1	0	2	NA	NA	-6.77744	0.970297	-6.64642	0.970297	NA	NA	NA	NA	1.22327e-11	0.331898	3.00298e-11	0.331898	NA	NA	NA	NA	4.73286e-08	0.997181	8.79602e-08	0.996478	NA	NA
CEP97	NA	NA	NA	Testis	3.25689e-11	9.84361e-08	-6.63446	Artery_Aorta	6.82047e-11	5.3851e-07	-6.52455	NA	NA	NA	0	1	1	0	2	NA	NA	-6.77744	0.970297	-6.64642	0.970297	NA	NA	NA	NA	1.22327e-11	0.331898	3.00298e-11	0.331898	NA	NA	NA	NA	4.73286e-08	0.997181	1.39523e-07	0.998702	NA	NA
CEP97	NA	NA	NA	Testis	3.25689e-11	9.84361e-08	-6.63446	Artery_Tibial	6.82047e-11	3.65805e-07	-6.52455	NA	NA	NA	0	1	1	0	2	NA	NA	-6.77744	0.970297	-6.64642	0.970297	NA	NA	NA	NA	1.22327e-11	0.331898	3.00298e-11	0.331898	NA	NA	NA	NA	4.73286e-08	0.997181	1.18634e-07	0.99842	NA	NA
CEP97	NA	NA	NA	Testis	3.25689e-11	9.84361e-08	-6.63446	Brain_Caudate_basal_ganglia	6.82047e-11	8.47444e-07	-6.52455	NA	NA	NA	0	1	1	0	2	NA	NA	-6.77744	0.970297	-6.64642	0.970297	NA	NA	NA	NA	1.22327e-11	0.331898	3.00298e-11	0.331898	NA	NA	NA	NA	4.73286e-08	0.997181	3.83976e-07	0.997087	NA	NA
CEP97	NA	NA	NA	Testis	3.25689e-11	9.84361e-08	-6.63446	Brain_Cerebellar_Hemisphere	6.82047e-11	4.21328e-07	-6.52455	NA	NA	NA	0	1	1	0	2	NA	NA	-6.77744	0.970297	-6.64642	0.970297	NA	NA	NA	NA	1.22327e-11	0.331898	3.00298e-11	0.331898	NA	NA	NA	NA	4.73286e-08	0.997181	1.90899e-07	0.997386	NA	NA
CEP97	NA	NA	NA	Testis	3.25689e-11	9.84361e-08	-6.63446	Brain_Cortex	6.82047e-11	2.65599e-07	-6.52455	NA	NA	NA	0	1	1	0	2	NA	NA	-6.77744	0.970297	-6.64642	0.970297	NA	NA	NA	NA	1.22327e-11	0.331898	3.00298e-11	0.331898	NA	NA	NA	NA	4.73286e-08	0.997181	1.20252e-07	0.995536	NA	NA
CEP97	NA	NA	NA	Testis	3.25689e-11	9.84361e-08	-6.63446	Brain_Nucleus_accumbens_basal_ganglia	6.82047e-11	6.13196e-07	6.52455	NA	NA	NA	0	1	1	0	2	NA	NA	-6.77744	0.970297	6.64642	-0.970297	NA	NA	NA	NA	1.22327e-11	0.331898	3.00298e-11	0.331898	NA	NA	NA	NA	4.73286e-08	0.997181	2.60839e-07	0.990848	NA	NA
CEP97	NA	NA	NA	Testis	3.25689e-11	9.84361e-08	-6.63446	Brain_Spinal_cord_cervical_c-1	6.82047e-11	7.54208e-07	-6.52455	NA	NA	NA	0	1	1	0	2	NA	NA	-6.77744	0.970297	-6.64642	0.970297	NA	NA	NA	NA	1.22327e-11	0.331898	3.00298e-11	0.331898	NA	NA	NA	NA	4.73286e-08	0.997181	2.28236e-07	0.996677	NA	NA
CEP97	NA	NA	NA	Testis	3.25689e-11	9.84361e-08	-6.63446	Brain_Substantia_nigra	6.82047e-11	6.1166e-07	-6.52455	NA	NA	NA	0	1	1	0	2	NA	NA	-6.77744	0.970297	-6.64642	0.970297	NA	NA	NA	NA	1.22327e-11	0.331898	3.00298e-11	0.331898	NA	NA	NA	NA	4.73286e-08	0.997181	2.77971e-07	0.995985	NA	NA
CEP97	NA	NA	NA	Testis	3.25689e-11	9.84361e-08	-6.63446	Cells_Cultured_fibroblasts	6.82047e-11	3.97142e-07	6.52455	NA	NA	NA	0	1	1	0	2	NA	NA	-6.77744	0.970297	6.64642	-0.970297	NA	NA	NA	NA	1.22327e-11	0.331898	3.00298e-11	0.331898	NA	NA	NA	NA	4.73286e-08	0.997181	1.12326e-07	0.993254	NA	NA
CEP97	NA	NA	NA	Testis	3.25689e-11	9.84361e-08	-6.63446	Cells_EBV-transformed_lymphocytes	6.82047e-11	1.95959e-06	-6.52455	NA	NA	NA	0	1	1	0	2	NA	NA	-6.77744	0.970297	-6.64642	0.970297	NA	NA	NA	NA	1.22327e-11	0.331898	3.00298e-11	0.331898	NA	NA	NA	NA	4.73286e-08	0.997181	2.95693e-07	0.995556	NA	NA
CEP97	NA	NA	NA	Testis	3.25689e-11	9.84361e-08	-6.63446	Colon_Sigmoid	6.82047e-11	7.35929e-07	-6.52455	NA	NA	NA	0	1	1	0	2	NA	NA	-6.77744	0.970297	-6.64642	0.970297	NA	NA	NA	NA	1.22327e-11	0.331898	3.00298e-11	0.331898	NA	NA	NA	NA	4.73286e-08	0.997181	1.66525e-07	0.99906	NA	NA
CEP97	NA	NA	NA	Testis	3.25689e-11	9.84361e-08	-6.63446	Esophagus_Gastroesophageal_Junction	6.82047e-11	7.28449e-07	-6.52455	NA	NA	NA	0	1	1	0	2	NA	NA	-6.77744	0.970297	-6.64642	0.970297	NA	NA	NA	NA	1.22327e-11	0.331898	3.00298e-11	0.331898	NA	NA	NA	NA	4.73286e-08	0.997181	1.63733e-07	0.997228	NA	NA
CEP97	NA	NA	NA	Testis	3.25689e-11	9.84361e-08	-6.63446	Heart_Atrial_Appendage	6.82047e-11	2.41845e-07	6.52455	NA	NA	NA	0	1	1	0	2	NA	NA	-6.77744	0.970297	6.64642	-0.970297	NA	NA	NA	NA	1.22327e-11	0.331898	3.00298e-11	0.331898	NA	NA	NA	NA	4.73286e-08	0.997181	9.73499e-08	0.998069	NA	NA
CEP97	NA	NA	NA	Testis	3.25689e-11	9.84361e-08	-6.63446	Ovary	6.82047e-11	2.38163e-07	6.52455	NA	NA	NA	0	1	1	0	2	NA	NA	-6.77744	0.970297	6.64642	-0.970297	NA	NA	NA	NA	1.22327e-11	0.331898	3.00298e-11	0.331898	NA	NA	NA	NA	4.73286e-08	0.997181	8.81784e-08	0.996773	NA	NA
CEP97	NA	NA	NA	Testis	3.25689e-11	9.84361e-08	-6.63446	Testis	6.82047e-11	3.34209e-07	6.52455	NA	NA	NA	0	1	1	0	2	NA	NA	-6.77744	0.970297	6.64642	-0.970297	NA	NA	NA	NA	1.22327e-11	0.331898	3.00298e-11	0.331898	NA	NA	NA	NA	4.73286e-08	0.997181	1.51091e-07	0.990542	NA	NA
CEP97	NA	NA	NA	Testis	3.25689e-11	9.84361e-08	-6.63446	Uterus	6.82047e-11	2.5714e-07	-6.52455	NA	NA	NA	0	1	1	0	2	NA	NA	-6.77744	0.970297	-6.64642	0.970297	NA	NA	NA	NA	1.22327e-11	0.331898	3.00298e-11	0.331898	NA	NA	NA	NA	4.73286e-08	0.997181	7.83419e-08	0.997467	NA	NA
CEP97	NA	NA	NA	Testis	3.25689e-11	9.84361e-08	-6.63446	Vagina	6.82047e-11	2.5585e-07	-6.52455	NA	NA	NA	0	1	1	0	2	NA	NA	-6.77744	0.970297	-6.64642	0.970297	NA	NA	NA	NA	1.22327e-11	0.331898	3.00298e-11	0.331898	NA	NA	NA	NA	4.73286e-08	0.997181	1.08911e-07	0.995089	NA	NA
CEP97	NA	NA	NA	Testis	3.25689e-11	9.84361e-08	-6.63446	smultixcan	6.82047e-11	1.59737e-07	-2.8998	NA	NA	NA	0	1	1	0	2	NA	NA	-6.77744	0.970297	-2.95397	0.431243	NA	NA	NA	NA	1.22327e-11	0.331898	3.00298e-11	0.331898	NA	NA	NA	NA	4.73286e-08	0.997181	6.78169e-08	0.999267	NA	NA
CEP97	NA	NA	NA	smultixcan	5.39522e-25	5.86892e-21	-5.26303	Adrenal_Gland	6.82047e-11	2.15853e-07	-6.52455	NA	NA	NA	0	1	1	0	2	NA	NA	-5.40512	0.703183	-6.64642	0.970297	NA	NA	NA	NA	1.10052e-27	0.81351	3.00298e-11	0.331898	NA	NA	NA	NA	8.01659e-24	0.999496	8.79602e-08	0.996478	NA	NA
CEP97	NA	NA	NA	smultixcan	5.39522e-25	5.86892e-21	-5.26303	Artery_Aorta	6.82047e-11	5.3851e-07	-6.52455	NA	NA	NA	0	1	1	0	2	NA	NA	-5.40512	0.703183	-6.64642	0.970297	NA	NA	NA	NA	1.10052e-27	0.81351	3.00298e-11	0.331898	NA	NA	NA	NA	8.01659e-24	0.999496	1.39523e-07	0.998702	NA	NA
CEP97	NA	NA	NA	smultixcan	5.39522e-25	5.86892e-21	-5.26303	Artery_Tibial	6.82047e-11	3.65805e-07	-6.52455	NA	NA	NA	0	1	1	0	2	NA	NA	-5.40512	0.703183	-6.64642	0.970297	NA	NA	NA	NA	1.10052e-27	0.81351	3.00298e-11	0.331898	NA	NA	NA	NA	8.01659e-24	0.999496	1.18634e-07	0.99842	NA	NA
CEP97	NA	NA	NA	smultixcan	5.39522e-25	5.86892e-21	-5.26303	Brain_Caudate_basal_ganglia	6.82047e-11	8.47444e-07	-6.52455	NA	NA	NA	0	1	1	0	2	NA	NA	-5.40512	0.703183	-6.64642	0.970297	NA	NA	NA	NA	1.10052e-27	0.81351	3.00298e-11	0.331898	NA	NA	NA	NA	8.01659e-24	0.999496	3.83976e-07	0.997087	NA	NA
CEP97	NA	NA	NA	smultixcan	5.39522e-25	5.86892e-21	-5.26303	Brain_Cerebellar_Hemisphere	6.82047e-11	4.21328e-07	-6.52455	NA	NA	NA	0	1	1	0	2	NA	NA	-5.40512	0.703183	-6.64642	0.970297	NA	NA	NA	NA	1.10052e-27	0.81351	3.00298e-11	0.331898	NA	NA	NA	NA	8.01659e-24	0.999496	1.90899e-07	0.997386	NA	NA
CEP97	NA	NA	NA	smultixcan	5.39522e-25	5.86892e-21	-5.26303	Brain_Cortex	6.82047e-11	2.65599e-07	-6.52455	NA	NA	NA	0	1	1	0	2	NA	NA	-5.40512	0.703183	-6.64642	0.970297	NA	NA	NA	NA	1.10052e-27	0.81351	3.00298e-11	0.331898	NA	NA	NA	NA	8.01659e-24	0.999496	1.20252e-07	0.995536	NA	NA
CEP97	NA	NA	NA	smultixcan	5.39522e-25	5.86892e-21	-5.26303	Brain_Nucleus_accumbens_basal_ganglia	6.82047e-11	6.13196e-07	6.52455	NA	NA	NA	0	1	1	0	2	NA	NA	-5.40512	0.703183	6.64642	-0.970297	NA	NA	NA	NA	1.10052e-27	0.81351	3.00298e-11	0.331898	NA	NA	NA	NA	8.01659e-24	0.999496	2.60839e-07	0.990848	NA	NA
CEP97	NA	NA	NA	smultixcan	5.39522e-25	5.86892e-21	-5.26303	Brain_Spinal_cord_cervical_c-1	6.82047e-11	7.54208e-07	-6.52455	NA	NA	NA	0	1	1	0	2	NA	NA	-5.40512	0.703183	-6.64642	0.970297	NA	NA	NA	NA	1.10052e-27	0.81351	3.00298e-11	0.331898	NA	NA	NA	NA	8.01659e-24	0.999496	2.28236e-07	0.996677	NA	NA
CEP97	NA	NA	NA	smultixcan	5.39522e-25	5.86892e-21	-5.26303	Brain_Substantia_nigra	6.82047e-11	6.1166e-07	-6.52455	NA	NA	NA	0	1	1	0	2	NA	NA	-5.40512	0.703183	-6.64642	0.970297	NA	NA	NA	NA	1.10052e-27	0.81351	3.00298e-11	0.331898	NA	NA	NA	NA	8.01659e-24	0.999496	2.77971e-07	0.995985	NA	NA
CEP97	NA	NA	NA	smultixcan	5.39522e-25	5.86892e-21	-5.26303	Cells_Cultured_fibroblasts	6.82047e-11	3.97142e-07	6.52455	NA	NA	NA	0	1	1	0	2	NA	NA	-5.40512	0.703183	6.64642	-0.970297	NA	NA	NA	NA	1.10052e-27	0.81351	3.00298e-11	0.331898	NA	NA	NA	NA	8.01659e-24	0.999496	1.12326e-07	0.993254	NA	NA
CEP97	NA	NA	NA	smultixcan	5.39522e-25	5.86892e-21	-5.26303	Cells_EBV-transformed_lymphocytes	6.82047e-11	1.95959e-06	-6.52455	NA	NA	NA	0	1	1	0	2	NA	NA	-5.40512	0.703183	-6.64642	0.970297	NA	NA	NA	NA	1.10052e-27	0.81351	3.00298e-11	0.331898	NA	NA	NA	NA	8.01659e-24	0.999496	2.95693e-07	0.995556	NA	NA
CEP97	NA	NA	NA	smultixcan	5.39522e-25	5.86892e-21	-5.26303	Colon_Sigmoid	6.82047e-11	7.35929e-07	-6.52455	NA	NA	NA	0	1	1	0	2	NA	NA	-5.40512	0.703183	-6.64642	0.970297	NA	NA	NA	NA	1.10052e-27	0.81351	3.00298e-11	0.331898	NA	NA	NA	NA	8.01659e-24	0.999496	1.66525e-07	0.99906	NA	NA
CEP97	NA	NA	NA	smultixcan	5.39522e-25	5.86892e-21	-5.26303	Esophagus_Gastroesophageal_Junction	6.82047e-11	7.28449e-07	-6.52455	NA	NA	NA	0	1	1	0	2	NA	NA	-5.40512	0.703183	-6.64642	0.970297	NA	NA	NA	NA	1.10052e-27	0.81351	3.00298e-11	0.331898	NA	NA	NA	NA	8.01659e-24	0.999496	1.63733e-07	0.997228	NA	NA
CEP97	NA	NA	NA	smultixcan	5.39522e-25	5.86892e-21	-5.26303	Heart_Atrial_Appendage	6.82047e-11	2.41845e-07	6.52455	NA	NA	NA	0	1	1	0	2	NA	NA	-5.40512	0.703183	6.64642	-0.970297	NA	NA	NA	NA	1.10052e-27	0.81351	3.00298e-11	0.331898	NA	NA	NA	NA	8.01659e-24	0.999496	9.73499e-08	0.998069	NA	NA
CEP97	NA	NA	NA	smultixcan	5.39522e-25	5.86892e-21	-5.26303	Ovary	6.82047e-11	2.38163e-07	6.52455	NA	NA	NA	0	1	1	0	2	NA	NA	-5.40512	0.703183	6.64642	-0.970297	NA	NA	NA	NA	1.10052e-27	0.81351	3.00298e-11	0.331898	NA	NA	NA	NA	8.01659e-24	0.999496	8.81784e-08	0.996773	NA	NA
CEP97	NA	NA	NA	smultixcan	5.39522e-25	5.86892e-21	-5.26303	Testis	6.82047e-11	3.34209e-07	6.52455	NA	NA	NA	0	1	1	0	2	NA	NA	-5.40512	0.703183	6.64642	-0.970297	NA	NA	NA	NA	1.10052e-27	0.81351	3.00298e-11	0.331898	NA	NA	NA	NA	8.01659e-24	0.999496	1.51091e-07	0.990542	NA	NA
CEP97	NA	NA	NA	smultixcan	5.39522e-25	5.86892e-21	-5.26303	Uterus	6.82047e-11	2.5714e-07	-6.52455	NA	NA	NA	0	1	1	0	2	NA	NA	-5.40512	0.703183	-6.64642	0.970297	NA	NA	NA	NA	1.10052e-27	0.81351	3.00298e-11	0.331898	NA	NA	NA	NA	8.01659e-24	0.999496	7.83419e-08	0.997467	NA	NA
CEP97	NA	NA	NA	smultixcan	5.39522e-25	5.86892e-21	-5.26303	Vagina	6.82047e-11	2.5585e-07	-6.52455	NA	NA	NA	0	1	1	0	2	NA	NA	-5.40512	0.703183	-6.64642	0.970297	NA	NA	NA	NA	1.10052e-27	0.81351	3.00298e-11	0.331898	NA	NA	NA	NA	8.01659e-24	0.999496	1.08911e-07	0.995089	NA	NA
CEP97	NA	NA	NA	smultixcan	5.39522e-25	5.86892e-21	-5.26303	smultixcan	6.82047e-11	1.59737e-07	-2.8998	NA	NA	NA	0	1	1	0	2	NA	NA	-5.40512	0.703183	-2.95397	0.431243	NA	NA	NA	NA	1.10052e-27	0.81351	3.00298e-11	0.331898	NA	NA	NA	NA	8.01659e-24	0.999496	6.78169e-08	0.999267	NA	NA
EFNA1	NA	NA	NA	Adipose_Visceral_Omentum	1.71522e-06	0.0014178	4.78437	Adipose_Subcutaneous	1.14744e-06	0.000809111	-4.8645	NA	NA	NA	0	1	1	0	2	NA	NA	4.73934	-1.05	-5.02205	0.38757	NA	NA	NA	NA	2.14416e-06	0.293718	5.11235e-07	0.698334	NA	NA	NA	NA	0.00152581	0.984436	0.000363092	0.998569	NA	NA
EFNA1	NA	NA	NA	Adipose_Visceral_Omentum	1.71522e-06	0.0014178	4.78437	Adrenal_Gland	1.14744e-06	0.000718691	4.8645	NA	NA	NA	0	1	1	0	2	NA	NA	4.73934	-1.05	5.02205	-0.387333	NA	NA	NA	NA	2.14416e-06	0.293718	5.11235e-07	0.69851	NA	NA	NA	NA	0.00152581	0.984436	0.000374365	0.996478	NA	NA
EFNA1	NA	NA	NA	Adipose_Visceral_Omentum	1.71522e-06	0.0014178	4.78437	Artery_Coronary	1.89996e-06	0.001244	-4.76378	NA	NA	NA	0	1	1	0	2	NA	NA	4.73934	-1.05	-4.93003	0.55349	NA	NA	NA	NA	2.14416e-06	0.293718	8.22186e-07	0.579928	NA	NA	NA	NA	0.00152581	0.984436	0.000554444	0.9994	NA	NA
EFNA1	NA	NA	NA	Adipose_Visceral_Omentum	1.71522e-06	0.0014178	4.78437	Artery_Tibial	1.27011e-06	0.000834124	-4.84438	NA	NA	NA	0	1	1	0	2	NA	NA	4.73934	-1.05	-5.00048	0.364145	NA	NA	NA	NA	2.14416e-06	0.293718	5.71871e-07	0.71575	NA	NA	NA	NA	0.00152581	0.984436	0.000410653	0.99842	NA	NA
EFNA1	NA	NA	NA	Adipose_Visceral_Omentum	1.71522e-06	0.0014178	4.78437	Brain_Caudate_basal_ganglia	1.27011e-06	0.00143464	-4.84438	NA	NA	NA	0	1	1	0	2	NA	NA	4.73934	-1.05	-5.00048	0.38649	NA	NA	NA	NA	2.14416e-06	0.293718	5.71871e-07	0.699134	NA	NA	NA	NA	0.00152581	0.984436	0.000696403	0.997364	NA	NA
EFNA1	NA	NA	NA	Adipose_Visceral_Omentum	1.71522e-06	0.0014178	4.78437	Brain_Cerebellar_Hemisphere	1.27011e-06	0.00103236	-4.84438	NA	NA	NA	0	1	1	0	2	NA	NA	4.73934	-1.05	-5.00048	0.354587	NA	NA	NA	NA	2.14416e-06	0.293718	5.71871e-07	0.722899	NA	NA	NA	NA	0.00152581	0.984436	0.000534616	0.997386	NA	NA
EFNA1	NA	NA	NA	Adipose_Visceral_Omentum	1.71522e-06	0.0014178	4.78437	Brain_Cortex	1.14744e-06	0.000977437	-4.8645	NA	NA	NA	0	1	1	0	2	NA	NA	4.73934	-1.05	-5.02205	0.361257	NA	NA	NA	NA	2.14416e-06	0.293718	5.11235e-07	0.717907	NA	NA	NA	NA	0.00152581	0.984436	0.000540704	0.997644	NA	NA
EFNA1	NA	NA	NA	Adipose_Visceral_Omentum	1.71522e-06	0.0014178	4.78437	Breast_Mammary_Tissue	1.14744e-06	0.000715433	-4.8645	NA	NA	NA	0	1	1	0	2	NA	NA	4.73934	-1.05	-5.02205	0.391331	NA	NA	NA	NA	2.14416e-06	0.293718	5.11235e-07	0.695553	NA	NA	NA	NA	0.00152581	0.984436	0.000345634	0.998717	NA	NA
EFNA1	NA	NA	NA	Adipose_Visceral_Omentum	1.71522e-06	0.0014178	4.78437	Colon_Transverse	1.62125e-06	0.00106486	-4.79568	NA	NA	NA	0	1	1	0	2	NA	NA	4.73934	-1.05	-4.96278	0.371644	NA	NA	NA	NA	2.14416e-06	0.293718	6.94925e-07	0.710158	NA	NA	NA	NA	0.00152581	0.984436	0.00046011	0.998427	NA	NA
EFNA1	NA	NA	NA	Adipose_Visceral_Omentum	1.71522e-06	0.0014178	4.78437	Esophagus_Gastroesophageal_Junction	1.14744e-06	0.00075897	-4.8645	NA	NA	NA	0	1	1	0	2	NA	NA	4.73934	-1.05	-5.02205	0.348885	NA	NA	NA	NA	2.14416e-06	0.293718	5.11235e-07	0.727176	NA	NA	NA	NA	0.00152581	0.984436	0.000358104	0.997228	NA	NA
EFNA1	NA	NA	NA	Adipose_Visceral_Omentum	1.71522e-06	0.0014178	4.78437	Esophagus_Muscularis	1.27011e-06	0.00091416	-4.84438	NA	NA	NA	0	1	1	0	2	NA	NA	4.73934	-1.05	-5.00048	0.356379	NA	NA	NA	NA	2.14416e-06	0.293718	5.71871e-07	0.721557	NA	NA	NA	NA	0.00152581	0.984436	0.000432534	0.99955	NA	NA
EFNA1	NA	NA	NA	Adipose_Visceral_Omentum	1.71522e-06	0.0014178	4.78437	Heart_Atrial_Appendage	1.14744e-06	0.000774985	-4.8645	NA	NA	NA	0	1	1	0	2	NA	NA	4.73934	-1.05	-5.02205	0.385316	NA	NA	NA	NA	2.14416e-06	0.293718	5.11235e-07	0.700004	NA	NA	NA	NA	0.00152581	0.984436	0.000355138	0.998926	NA	NA
EFNA1	NA	NA	NA	Adipose_Visceral_Omentum	1.71522e-06	0.0014178	4.78437	Spleen	1.14744e-06	0.000995997	4.8645	NA	NA	NA	0	1	1	0	2	NA	NA	4.73934	-1.05	5.02205	-0.598639	NA	NA	NA	NA	2.14416e-06	0.293718	5.11235e-07	0.549413	NA	NA	NA	NA	0.00152581	0.984436	0.000464041	0.997662	NA	NA
EFNA1	NA	NA	NA	Adipose_Visceral_Omentum	1.71522e-06	0.0014178	4.78437	Stomach	1.91042e-06	0.00116648	-4.76268	NA	NA	NA	0	1	1	0	2	NA	NA	4.73934	-1.05	-4.93322	0.541486	NA	NA	NA	NA	2.14416e-06	0.293718	8.08861e-07	0.588173	NA	NA	NA	NA	0.00152581	0.984436	0.000497243	0.998123	NA	NA
EFNA1	NA	NA	NA	Adipose_Visceral_Omentum	1.71522e-06	0.0014178	4.78437	Thyroid	1.14744e-06	0.000681157	-4.8645	NA	NA	NA	0	1	1	0	2	NA	NA	4.73934	-1.05	-5.02205	0.359308	NA	NA	NA	NA	2.14416e-06	0.293718	5.11235e-07	0.719365	NA	NA	NA	NA	0.00152581	0.984436	0.000346911	0.996082	NA	NA
EFNA1	NA	NA	NA	Adipose_Visceral_Omentum	1.71522e-06	0.0014178	4.78437	Vagina	1.99692e-06	0.00114847	-4.75374	NA	NA	NA	0	1	1	0	2	NA	NA	4.73934	-1.05	-4.92142	0.547425	NA	NA	NA	NA	2.14416e-06	0.293718	8.59203e-07	0.584087	NA	NA	NA	NA	0.00152581	0.984436	0.000530402	0.995089	NA	NA
EFNA1	NA	NA	NA	Adipose_Visceral_Omentum	1.71522e-06	0.0014178	4.78437	smultixcan	1.14744e-06	0.000776682	4.8645	NA	NA	NA	0	1	1	0	2	NA	NA	4.73934	-1.05	5.02205	-0.158126	NA	NA	NA	NA	2.14416e-06	0.293718	5.11235e-07	0.875061	NA	NA	NA	NA	0.00152581	0.984436	0.000322054	0.999267	NA	NA
EFNA1	NA	NA	NA	Artery_Aorta	1.14744e-06	0.000941128	4.8645	Adipose_Subcutaneous	1.14744e-06	0.000809111	-4.8645	NA	NA	NA	0	1	1	0	2	NA	NA	5.02205	-0.598639	-5.02205	0.38757	NA	NA	NA	NA	5.11235e-07	0.549413	5.11235e-07	0.698334	NA	NA	NA	NA	0.000431687	0.99909	0.000363092	0.998569	NA	NA
EFNA1	NA	NA	NA	Artery_Aorta	1.14744e-06	0.000941128	4.8645	Adrenal_Gland	1.14744e-06	0.000718691	4.8645	NA	NA	NA	0	1	1	0	2	NA	NA	5.02205	-0.598639	5.02205	-0.387333	NA	NA	NA	NA	5.11235e-07	0.549413	5.11235e-07	0.69851	NA	NA	NA	NA	0.000431687	0.99909	0.000374365	0.996478	NA	NA
EFNA1	NA	NA	NA	Artery_Aorta	1.14744e-06	0.000941128	4.8645	Artery_Coronary	1.89996e-06	0.001244	-4.76378	NA	NA	NA	0	1	1	0	2	NA	NA	5.02205	-0.598639	-4.93003	0.55349	NA	NA	NA	NA	5.11235e-07	0.549413	8.22186e-07	0.579928	NA	NA	NA	NA	0.000431687	0.99909	0.000554444	0.9994	NA	NA
EFNA1	NA	NA	NA	Artery_Aorta	1.14744e-06	0.000941128	4.8645	Artery_Tibial	1.27011e-06	0.000834124	-4.84438	NA	NA	NA	0	1	1	0	2	NA	NA	5.02205	-0.598639	-5.00048	0.364145	NA	NA	NA	NA	5.11235e-07	0.549413	5.71871e-07	0.71575	NA	NA	NA	NA	0.000431687	0.99909	0.000410653	0.99842	NA	NA
EFNA1	NA	NA	NA	Artery_Aorta	1.14744e-06	0.000941128	4.8645	Brain_Caudate_basal_ganglia	1.27011e-06	0.00143464	-4.84438	NA	NA	NA	0	1	1	0	2	NA	NA	5.02205	-0.598639	-5.00048	0.38649	NA	NA	NA	NA	5.11235e-07	0.549413	5.71871e-07	0.699134	NA	NA	NA	NA	0.000431687	0.99909	0.000696403	0.997364	NA	NA
EFNA1	NA	NA	NA	Artery_Aorta	1.14744e-06	0.000941128	4.8645	Brain_Cerebellar_Hemisphere	1.27011e-06	0.00103236	-4.84438	NA	NA	NA	0	1	1	0	2	NA	NA	5.02205	-0.598639	-5.00048	0.354587	NA	NA	NA	NA	5.11235e-07	0.549413	5.71871e-07	0.722899	NA	NA	NA	NA	0.000431687	0.99909	0.000534616	0.997386	NA	NA
EFNA1	NA	NA	NA	Artery_Aorta	1.14744e-06	0.000941128	4.8645	Brain_Cortex	1.14744e-06	0.000977437	-4.8645	NA	NA	NA	0	1	1	0	2	NA	NA	5.02205	-0.598639	-5.02205	0.361257	NA	NA	NA	NA	5.11235e-07	0.549413	5.11235e-07	0.717907	NA	NA	NA	NA	0.000431687	0.99909	0.000540704	0.997644	NA	NA
EFNA1	NA	NA	NA	Artery_Aorta	1.14744e-06	0.000941128	4.8645	Breast_Mammary_Tissue	1.14744e-06	0.000715433	-4.8645	NA	NA	NA	0	1	1	0	2	NA	NA	5.02205	-0.598639	-5.02205	0.391331	NA	NA	NA	NA	5.11235e-07	0.549413	5.11235e-07	0.695553	NA	NA	NA	NA	0.000431687	0.99909	0.000345634	0.998717	NA	NA
EFNA1	NA	NA	NA	Artery_Aorta	1.14744e-06	0.000941128	4.8645	Colon_Transverse	1.62125e-06	0.00106486	-4.79568	NA	NA	NA	0	1	1	0	2	NA	NA	5.02205	-0.598639	-4.96278	0.371644	NA	NA	NA	NA	5.11235e-07	0.549413	6.94925e-07	0.710158	NA	NA	NA	NA	0.000431687	0.99909	0.00046011	0.998427	NA	NA
EFNA1	NA	NA	NA	Artery_Aorta	1.14744e-06	0.000941128	4.8645	Esophagus_Gastroesophageal_Junction	1.14744e-06	0.00075897	-4.8645	NA	NA	NA	0	1	1	0	2	NA	NA	5.02205	-0.598639	-5.02205	0.348885	NA	NA	NA	NA	5.11235e-07	0.549413	5.11235e-07	0.727176	NA	NA	NA	NA	0.000431687	0.99909	0.000358104	0.997228	NA	NA
EFNA1	NA	NA	NA	Artery_Aorta	1.14744e-06	0.000941128	4.8645	Esophagus_Muscularis	1.27011e-06	0.00091416	-4.84438	NA	NA	NA	0	1	1	0	2	NA	NA	5.02205	-0.598639	-5.00048	0.356379	NA	NA	NA	NA	5.11235e-07	0.549413	5.71871e-07	0.721557	NA	NA	NA	NA	0.000431687	0.99909	0.000432534	0.99955	NA	NA
EFNA1	NA	NA	NA	Artery_Aorta	1.14744e-06	0.000941128	4.8645	Heart_Atrial_Appendage	1.14744e-06	0.000774985	-4.8645	NA	NA	NA	0	1	1	0	2	NA	NA	5.02205	-0.598639	-5.02205	0.385316	NA	NA	NA	NA	5.11235e-07	0.549413	5.11235e-07	0.700004	NA	NA	NA	NA	0.000431687	0.99909	0.000355138	0.998926	NA	NA
EFNA1	NA	NA	NA	Artery_Aorta	1.14744e-06	0.000941128	4.8645	Spleen	1.14744e-06	0.000995997	4.8645	NA	NA	NA	0	1	1	0	2	NA	NA	5.02205	-0.598639	5.02205	-0.598639	NA	NA	NA	NA	5.11235e-07	0.549413	5.11235e-07	0.549413	NA	NA	NA	NA	0.000431687	0.99909	0.000464041	0.997662	NA	NA
EFNA1	NA	NA	NA	Artery_Aorta	1.14744e-06	0.000941128	4.8645	Stomach	1.91042e-06	0.00116648	-4.76268	NA	NA	NA	0	1	1	0	2	NA	NA	5.02205	-0.598639	-4.93322	0.541486	NA	NA	NA	NA	5.11235e-07	0.549413	8.08861e-07	0.588173	NA	NA	NA	NA	0.000431687	0.99909	0.000497243	0.998123	NA	NA
EFNA1	NA	NA	NA	Artery_Aorta	1.14744e-06	0.000941128	4.8645	Thyroid	1.14744e-06	0.000681157	-4.8645	NA	NA	NA	0	1	1	0	2	NA	NA	5.02205	-0.598639	-5.02205	0.359308	NA	NA	NA	NA	5.11235e-07	0.549413	5.11235e-07	0.719365	NA	NA	NA	NA	0.000431687	0.99909	0.000346911	0.996082	NA	NA
EFNA1	NA	NA	NA	Artery_Aorta	1.14744e-06	0.000941128	4.8645	Vagina	1.99692e-06	0.00114847	-4.75374	NA	NA	NA	0	1	1	0	2	NA	NA	5.02205	-0.598639	-4.92142	0.547425	NA	NA	NA	NA	5.11235e-07	0.549413	8.59203e-07	0.584087	NA	NA	NA	NA	0.000431687	0.99909	0.000530402	0.995089	NA	NA
EFNA1	NA	NA	NA	Artery_Aorta	1.14744e-06	0.000941128	4.8645	smultixcan	1.14744e-06	0.000776682	4.8645	NA	NA	NA	0	1	1	0	2	NA	NA	5.02205	-0.598639	5.02205	-0.158126	NA	NA	NA	NA	5.11235e-07	0.549413	5.11235e-07	0.875061	NA	NA	NA	NA	0.000431687	0.99909	0.000322054	0.999267	NA	NA
EFNA1	NA	NA	NA	Brain_Hippocampus	2.14176e-06	0.0023917	4.73957	Adipose_Subcutaneous	1.14744e-06	0.000809111	-4.8645	NA	NA	NA	0	1	1	0	2	NA	NA	4.91105	-0.513158	-5.02205	0.38757	NA	NA	NA	NA	9.05896e-07	0.607841	5.11235e-07	0.698334	NA	NA	NA	NA	0.00087736	0.999283	0.000363092	0.998569	NA	NA
EFNA1	NA	NA	NA	Brain_Hippocampus	2.14176e-06	0.0023917	4.73957	Adrenal_Gland	1.14744e-06	0.000718691	4.8645	NA	NA	NA	0	1	1	0	2	NA	NA	4.91105	-0.513158	5.02205	-0.387333	NA	NA	NA	NA	9.05896e-07	0.607841	5.11235e-07	0.69851	NA	NA	NA	NA	0.00087736	0.999283	0.000374365	0.996478	NA	NA
EFNA1	NA	NA	NA	Brain_Hippocampus	2.14176e-06	0.0023917	4.73957	Artery_Coronary	1.89996e-06	0.001244	-4.76378	NA	NA	NA	0	1	1	0	2	NA	NA	4.91105	-0.513158	-4.93003	0.55349	NA	NA	NA	NA	9.05896e-07	0.607841	8.22186e-07	0.579928	NA	NA	NA	NA	0.00087736	0.999283	0.000554444	0.9994	NA	NA
EFNA1	NA	NA	NA	Brain_Hippocampus	2.14176e-06	0.0023917	4.73957	Artery_Tibial	1.27011e-06	0.000834124	-4.84438	NA	NA	NA	0	1	1	0	2	NA	NA	4.91105	-0.513158	-5.00048	0.364145	NA	NA	NA	NA	9.05896e-07	0.607841	5.71871e-07	0.71575	NA	NA	NA	NA	0.00087736	0.999283	0.000410653	0.99842	NA	NA
EFNA1	NA	NA	NA	Brain_Hippocampus	2.14176e-06	0.0023917	4.73957	Brain_Caudate_basal_ganglia	1.27011e-06	0.00143464	-4.84438	NA	NA	NA	0	1	1	0	2	NA	NA	4.91105	-0.513158	-5.00048	0.38649	NA	NA	NA	NA	9.05896e-07	0.607841	5.71871e-07	0.699134	NA	NA	NA	NA	0.00087736	0.999283	0.000696403	0.997364	NA	NA
EFNA1	NA	NA	NA	Brain_Hippocampus	2.14176e-06	0.0023917	4.73957	Brain_Cerebellar_Hemisphere	1.27011e-06	0.00103236	-4.84438	NA	NA	NA	0	1	1	0	2	NA	NA	4.91105	-0.513158	-5.00048	0.354587	NA	NA	NA	NA	9.05896e-07	0.607841	5.71871e-07	0.722899	NA	NA	NA	NA	0.00087736	0.999283	0.000534616	0.997386	NA	NA
EFNA1	NA	NA	NA	Brain_Hippocampus	2.14176e-06	0.0023917	4.73957	Brain_Cortex	1.14744e-06	0.000977437	-4.8645	NA	NA	NA	0	1	1	0	2	NA	NA	4.91105	-0.513158	-5.02205	0.361257	NA	NA	NA	NA	9.05896e-07	0.607841	5.11235e-07	0.717907	NA	NA	NA	NA	0.00087736	0.999283	0.000540704	0.997644	NA	NA
EFNA1	NA	NA	NA	Brain_Hippocampus	2.14176e-06	0.0023917	4.73957	Breast_Mammary_Tissue	1.14744e-06	0.000715433	-4.8645	NA	NA	NA	0	1	1	0	2	NA	NA	4.91105	-0.513158	-5.02205	0.391331	NA	NA	NA	NA	9.05896e-07	0.607841	5.11235e-07	0.695553	NA	NA	NA	NA	0.00087736	0.999283	0.000345634	0.998717	NA	NA
EFNA1	NA	NA	NA	Brain_Hippocampus	2.14176e-06	0.0023917	4.73957	Colon_Transverse	1.62125e-06	0.00106486	-4.79568	NA	NA	NA	0	1	1	0	2	NA	NA	4.91105	-0.513158	-4.96278	0.371644	NA	NA	NA	NA	9.05896e-07	0.607841	6.94925e-07	0.710158	NA	NA	NA	NA	0.00087736	0.999283	0.00046011	0.998427	NA	NA
EFNA1	NA	NA	NA	Brain_Hippocampus	2.14176e-06	0.0023917	4.73957	Esophagus_Gastroesophageal_Junction	1.14744e-06	0.00075897	-4.8645	NA	NA	NA	0	1	1	0	2	NA	NA	4.91105	-0.513158	-5.02205	0.348885	NA	NA	NA	NA	9.05896e-07	0.607841	5.11235e-07	0.727176	NA	NA	NA	NA	0.00087736	0.999283	0.000358104	0.997228	NA	NA
EFNA1	NA	NA	NA	Brain_Hippocampus	2.14176e-06	0.0023917	4.73957	Esophagus_Muscularis	1.27011e-06	0.00091416	-4.84438	NA	NA	NA	0	1	1	0	2	NA	NA	4.91105	-0.513158	-5.00048	0.356379	NA	NA	NA	NA	9.05896e-07	0.607841	5.71871e-07	0.721557	NA	NA	NA	NA	0.00087736	0.999283	0.000432534	0.99955	NA	NA
EFNA1	NA	NA	NA	Brain_Hippocampus	2.14176e-06	0.0023917	4.73957	Heart_Atrial_Appendage	1.14744e-06	0.000774985	-4.8645	NA	NA	NA	0	1	1	0	2	NA	NA	4.91105	-0.513158	-5.02205	0.385316	NA	NA	NA	NA	9.05896e-07	0.607841	5.11235e-07	0.700004	NA	NA	NA	NA	0.00087736	0.999283	0.000355138	0.998926	NA	NA
EFNA1	NA	NA	NA	Brain_Hippocampus	2.14176e-06	0.0023917	4.73957	Spleen	1.14744e-06	0.000995997	4.8645	NA	NA	NA	0	1	1	0	2	NA	NA	4.91105	-0.513158	5.02205	-0.598639	NA	NA	NA	NA	9.05896e-07	0.607841	5.11235e-07	0.549413	NA	NA	NA	NA	0.00087736	0.999283	0.000464041	0.997662	NA	NA
EFNA1	NA	NA	NA	Brain_Hippocampus	2.14176e-06	0.0023917	4.73957	Stomach	1.91042e-06	0.00116648	-4.76268	NA	NA	NA	0	1	1	0	2	NA	NA	4.91105	-0.513158	-4.93322	0.541486	NA	NA	NA	NA	9.05896e-07	0.607841	8.08861e-07	0.588173	NA	NA	NA	NA	0.00087736	0.999283	0.000497243	0.998123	NA	NA
EFNA1	NA	NA	NA	Brain_Hippocampus	2.14176e-06	0.0023917	4.73957	Thyroid	1.14744e-06	0.000681157	-4.8645	NA	NA	NA	0	1	1	0	2	NA	NA	4.91105	-0.513158	-5.02205	0.359308	NA	NA	NA	NA	9.05896e-07	0.607841	5.11235e-07	0.719365	NA	NA	NA	NA	0.00087736	0.999283	0.000346911	0.996082	NA	NA
EFNA1	NA	NA	NA	Brain_Hippocampus	2.14176e-06	0.0023917	4.73957	Vagina	1.99692e-06	0.00114847	-4.75374	NA	NA	NA	0	1	1	0	2	NA	NA	4.91105	-0.513158	-4.92142	0.547425	NA	NA	NA	NA	9.05896e-07	0.607841	8.59203e-07	0.584087	NA	NA	NA	NA	0.00087736	0.999283	0.000530402	0.995089	NA	NA
EFNA1	NA	NA	NA	Brain_Hippocampus	2.14176e-06	0.0023917	4.73957	smultixcan	1.14744e-06	0.000776682	4.8645	NA	NA	NA	0	1	1	0	2	NA	NA	4.91105	-0.513158	5.02205	-0.158126	NA	NA	NA	NA	9.05896e-07	0.607841	5.11235e-07	0.875061	NA	NA	NA	NA	0.00087736	0.999283	0.000322054	0.999267	NA	NA
EFNA1	NA	NA	NA	smultixcan	9.3412e-06	0.00406454	2.30021	Adipose_Subcutaneous	1.14744e-06	0.000809111	-4.8645	NA	NA	NA	0	1	1	0	2	NA	NA	2.39035	-0.239454	-5.02205	0.38757	NA	NA	NA	NA	1.15608e-05	0.290669	5.11235e-07	0.698334	NA	NA	NA	NA	0.00443224	0.999496	0.000363092	0.998569	NA	NA
EFNA1	NA	NA	NA	smultixcan	9.3412e-06	0.00406454	2.30021	Adrenal_Gland	1.14744e-06	0.000718691	4.8645	NA	NA	NA	0	1	1	0	2	NA	NA	2.39035	-0.239454	5.02205	-0.387333	NA	NA	NA	NA	1.15608e-05	0.290669	5.11235e-07	0.69851	NA	NA	NA	NA	0.00443224	0.999496	0.000374365	0.996478	NA	NA
EFNA1	NA	NA	NA	smultixcan	9.3412e-06	0.00406454	2.30021	Artery_Coronary	1.89996e-06	0.001244	-4.76378	NA	NA	NA	0	1	1	0	2	NA	NA	2.39035	-0.239454	-4.93003	0.55349	NA	NA	NA	NA	1.15608e-05	0.290669	8.22186e-07	0.579928	NA	NA	NA	NA	0.00443224	0.999496	0.000554444	0.9994	NA	NA
EFNA1	NA	NA	NA	smultixcan	9.3412e-06	0.00406454	2.30021	Artery_Tibial	1.27011e-06	0.000834124	-4.84438	NA	NA	NA	0	1	1	0	2	NA	NA	2.39035	-0.239454	-5.00048	0.364145	NA	NA	NA	NA	1.15608e-05	0.290669	5.71871e-07	0.71575	NA	NA	NA	NA	0.00443224	0.999496	0.000410653	0.99842	NA	NA
EFNA1	NA	NA	NA	smultixcan	9.3412e-06	0.00406454	2.30021	Brain_Caudate_basal_ganglia	1.27011e-06	0.00143464	-4.84438	NA	NA	NA	0	1	1	0	2	NA	NA	2.39035	-0.239454	-5.00048	0.38649	NA	NA	NA	NA	1.15608e-05	0.290669	5.71871e-07	0.699134	NA	NA	NA	NA	0.00443224	0.999496	0.000696403	0.997364	NA	NA
EFNA1	NA	NA	NA	smultixcan	9.3412e-06	0.00406454	2.30021	Brain_Cerebellar_Hemisphere	1.27011e-06	0.00103236	-4.84438	NA	NA	NA	0	1	1	0	2	NA	NA	2.39035	-0.239454	-5.00048	0.354587	NA	NA	NA	NA	1.15608e-05	0.290669	5.71871e-07	0.722899	NA	NA	NA	NA	0.00443224	0.999496	0.000534616	0.997386	NA	NA
EFNA1	NA	NA	NA	smultixcan	9.3412e-06	0.00406454	2.30021	Brain_Cortex	1.14744e-06	0.000977437	-4.8645	NA	NA	NA	0	1	1	0	2	NA	NA	2.39035	-0.239454	-5.02205	0.361257	NA	NA	NA	NA	1.15608e-05	0.290669	5.11235e-07	0.717907	NA	NA	NA	NA	0.00443224	0.999496	0.000540704	0.997644	NA	NA
EFNA1	NA	NA	NA	smultixcan	9.3412e-06	0.00406454	2.30021	Breast_Mammary_Tissue	1.14744e-06	0.000715433	-4.8645	NA	NA	NA	0	1	1	0	2	NA	NA	2.39035	-0.239454	-5.02205	0.391331	NA	NA	NA	NA	1.15608e-05	0.290669	5.11235e-07	0.695553	NA	NA	NA	NA	0.00443224	0.999496	0.000345634	0.998717	NA	NA
EFNA1	NA	NA	NA	smultixcan	9.3412e-06	0.00406454	2.30021	Colon_Transverse	1.62125e-06	0.00106486	-4.79568	NA	NA	NA	0	1	1	0	2	NA	NA	2.39035	-0.239454	-4.96278	0.371644	NA	NA	NA	NA	1.15608e-05	0.290669	6.94925e-07	0.710158	NA	NA	NA	NA	0.00443224	0.999496	0.00046011	0.998427	NA	NA
EFNA1	NA	NA	NA	smultixcan	9.3412e-06	0.00406454	2.30021	Esophagus_Gastroesophageal_Junction	1.14744e-06	0.00075897	-4.8645	NA	NA	NA	0	1	1	0	2	NA	NA	2.39035	-0.239454	-5.02205	0.348885	NA	NA	NA	NA	1.15608e-05	0.290669	5.11235e-07	0.727176	NA	NA	NA	NA	0.00443224	0.999496	0.000358104	0.997228	NA	NA
EFNA1	NA	NA	NA	smultixcan	9.3412e-06	0.00406454	2.30021	Esophagus_Muscularis	1.27011e-06	0.00091416	-4.84438	NA	NA	NA	0	1	1	0	2	NA	NA	2.39035	-0.239454	-5.00048	0.356379	NA	NA	NA	NA	1.15608e-05	0.290669	5.71871e-07	0.721557	NA	NA	NA	NA	0.00443224	0.999496	0.000432534	0.99955	NA	NA
EFNA1	NA	NA	NA	smultixcan	9.3412e-06	0.00406454	2.30021	Heart_Atrial_Appendage	1.14744e-06	0.000774985	-4.8645	NA	NA	NA	0	1	1	0	2	NA	NA	2.39035	-0.239454	-5.02205	0.385316	NA	NA	NA	NA	1.15608e-05	0.290669	5.11235e-07	0.700004	NA	NA	NA	NA	0.00443224	0.999496	0.000355138	0.998926	NA	NA
EFNA1	NA	NA	NA	smultixcan	9.3412e-06	0.00406454	2.30021	Spleen	1.14744e-06	0.000995997	4.8645	NA	NA	NA	0	1	1	0	2	NA	NA	2.39035	-0.239454	5.02205	-0.598639	NA	NA	NA	NA	1.15608e-05	0.290669	5.11235e-07	0.549413	NA	NA	NA	NA	0.00443224	0.999496	0.000464041	0.997662	NA	NA
EFNA1	NA	NA	NA	smultixcan	9.3412e-06	0.00406454	2.30021	Stomach	1.91042e-06	0.00116648	-4.76268	NA	NA	NA	0	1	1	0	2	NA	NA	2.39035	-0.239454	-4.93322	0.541486	NA	NA	NA	NA	1.15608e-05	0.290669	8.08861e-07	0.588173	NA	NA	NA	NA	0.00443224	0.999496	0.000497243	0.998123	NA	NA
EFNA1	NA	NA	NA	smultixcan	9.3412e-06	0.00406454	2.30021	Thyroid	1.14744e-06	0.000681157	-4.8645	NA	NA	NA	0	1	1	0	2	NA	NA	2.39035	-0.239454	-5.02205	0.359308	NA	NA	NA	NA	1.15608e-05	0.290669	5.11235e-07	0.719365	NA	NA	NA	NA	0.00443224	0.999496	0.000346911	0.996082	NA	NA
EFNA1	NA	NA	NA	smultixcan	9.3412e-06	0.00406454	2.30021	Vagina	1.99692e-06	0.00114847	-4.75374	NA	NA	NA	0	1	1	0	2	NA	NA	2.39035	-0.239454	-4.92142	0.547425	NA	NA	NA	NA	1.15608e-05	0.290669	8.59203e-07	0.584087	NA	NA	NA	NA	0.00443224	0.999496	0.000530402	0.995089	NA	NA
EFNA1	NA	NA	NA	smultixcan	9.3412e-06	0.00406454	2.30021	smultixcan	1.14744e-06	0.000776682	4.8645	NA	NA	NA	0	1	1	0	2	NA	NA	2.39035	-0.239454	5.02205	-0.158126	NA	NA	NA	NA	1.15608e-05	0.290669	5.11235e-07	0.875061	NA	NA	NA	NA	0.00443224	0.999496	0.000322054	0.999267	NA	NA
GSDMA	NA	NA	NA	Adipose_Subcutaneous	5.16856e-07	0.000592364	5.01995	Adipose_Subcutaneous	1.69157e-07	0.00015067	-5.23039	NA	NA	NA	0	1	1	0	2	NA	NA	5.0234	-0.974943	-5.35536	0.757862	NA	NA	NA	NA	5.07644e-07	0.329588	8.53851e-08	0.448534	NA	NA	NA	NA	0.00059902	0.993224	7.42872e-05	0.998569	NA	NA
GSDMA	NA	NA	NA	Adipose_Subcutaneous	5.16856e-07	0.000592364	5.01995	Adipose_Visceral_Omentum	1.69157e-07	0.000173127	-5.23039	NA	NA	NA	0	1	1	0	2	NA	NA	5.0234	-0.974943	-5.35536	0.757862	NA	NA	NA	NA	5.07644e-07	0.329588	8.53851e-08	0.448534	NA	NA	NA	NA	0.00059902	0.993224	7.9999e-05	0.998949	NA	NA
GSDMA	NA	NA	NA	Adipose_Subcutaneous	5.16856e-07	0.000592364	5.01995	Skin_Not_Sun_Exposed_Suprapubic	1.69157e-07	0.000155601	-5.23039	NA	NA	NA	0	1	1	0	2	NA	NA	5.0234	-0.974943	-5.35536	0.757862	NA	NA	NA	NA	5.07644e-07	0.329588	8.53851e-08	0.448534	NA	NA	NA	NA	0.00059902	0.993224	7.44186e-05	0.997342	NA	NA
GSDMA	NA	NA	NA	Adipose_Subcutaneous	5.16856e-07	0.000592364	5.01995	Skin_Sun_Exposed_Lower_leg	1.69157e-07	0.000176267	-5.23039	NA	NA	NA	0	1	1	0	2	NA	NA	5.0234	-0.974943	-5.35536	0.757862	NA	NA	NA	NA	5.07644e-07	0.329588	8.53851e-08	0.448534	NA	NA	NA	NA	0.00059902	0.993224	8.60406e-05	0.99598	NA	NA
GSDMA	NA	NA	NA	Adipose_Subcutaneous	5.16856e-07	0.000592364	5.01995	smultixcan	1.69157e-07	0.000137963	-5.23039	NA	NA	NA	0	1	1	0	2	NA	NA	5.0234	-0.974943	-5.35536	0.757862	NA	NA	NA	NA	5.07644e-07	0.329588	8.53851e-08	0.448534	NA	NA	NA	NA	0.00059902	0.993224	7.04816e-05	0.999267	NA	NA
GSDMA	NA	NA	NA	Adipose_Visceral_Omentum	8.58139e-08	0.000106401	5.35446	Adipose_Subcutaneous	1.69157e-07	0.00015067	-5.23039	NA	NA	NA	0	1	1	0	2	NA	NA	5.39828	-0.96597	-5.35536	0.757862	NA	NA	NA	NA	6.72831e-08	0.334059	8.53851e-08	0.448534	NA	NA	NA	NA	8.61829e-05	0.987661	7.42872e-05	0.998569	NA	NA
GSDMA	NA	NA	NA	Adipose_Visceral_Omentum	8.58139e-08	0.000106401	5.35446	Adipose_Visceral_Omentum	1.69157e-07	0.000173127	-5.23039	NA	NA	NA	0	1	1	0	2	NA	NA	5.39828	-0.96597	-5.35536	0.757862	NA	NA	NA	NA	6.72831e-08	0.334059	8.53851e-08	0.448534	NA	NA	NA	NA	8.61829e-05	0.987661	7.9999e-05	0.998949	NA	NA
GSDMA	NA	NA	NA	Adipose_Visceral_Omentum	8.58139e-08	0.000106401	5.35446	Skin_Not_Sun_Exposed_Suprapubic	1.69157e-07	0.000155601	-5.23039	NA	NA	NA	0	1	1	0	2	NA	NA	5.39828	-0.96597	-5.35536	0.757862	NA	NA	NA	NA	6.72831e-08	0.334059	8.53851e-08	0.448534	NA	NA	NA	NA	8.61829e-05	0.987661	7.44186e-05	0.997342	NA	NA
GSDMA	NA	NA	NA	Adipose_Visceral_Omentum	8.58139e-08	0.000106401	5.35446	Skin_Sun_Exposed_Lower_leg	1.69157e-07	0.000176267	-5.23039	NA	NA	NA	0	1	1	0	2	NA	NA	5.39828	-0.96597	-5.35536	0.757862	NA	NA	NA	NA	6.72831e-08	0.334059	8.53851e-08	0.448534	NA	NA	NA	NA	8.61829e-05	0.987661	8.60406e-05	0.99598	NA	NA
GSDMA	NA	NA	NA	Adipose_Visceral_Omentum	8.58139e-08	0.000106401	5.35446	smultixcan	1.69157e-07	0.000137963	-5.23039	NA	NA	NA	0	1	1	0	2	NA	NA	5.39828	-0.96597	-5.35536	0.757862	NA	NA	NA	NA	6.72831e-08	0.334059	8.53851e-08	0.448534	NA	NA	NA	NA	8.61829e-05	0.987661	7.04816e-05	0.999267	NA	NA
GSDMA	NA	NA	NA	Adrenal_Gland	1.61778e-07	0.000146087	5.23862	Adipose_Subcutaneous	1.69157e-07	0.00015067	-5.23039	NA	NA	NA	0	1	1	0	2	NA	NA	5.27566	-0.962838	-5.35536	0.757862	NA	NA	NA	NA	1.32282e-07	0.335629	8.53851e-08	0.448534	NA	NA	NA	NA	9.13912e-05	0.999551	7.42872e-05	0.998569	NA	NA
GSDMA	NA	NA	NA	Adrenal_Gland	1.61778e-07	0.000146087	5.23862	Adipose_Visceral_Omentum	1.69157e-07	0.000173127	-5.23039	NA	NA	NA	0	1	1	0	2	NA	NA	5.27566	-0.962838	-5.35536	0.757862	NA	NA	NA	NA	1.32282e-07	0.335629	8.53851e-08	0.448534	NA	NA	NA	NA	9.13912e-05	0.999551	7.9999e-05	0.998949	NA	NA
GSDMA	NA	NA	NA	Adrenal_Gland	1.61778e-07	0.000146087	5.23862	Skin_Not_Sun_Exposed_Suprapubic	1.69157e-07	0.000155601	-5.23039	NA	NA	NA	0	1	1	0	2	NA	NA	5.27566	-0.962838	-5.35536	0.757862	NA	NA	NA	NA	1.32282e-07	0.335629	8.53851e-08	0.448534	NA	NA	NA	NA	9.13912e-05	0.999551	7.44186e-05	0.997342	NA	NA
GSDMA	NA	NA	NA	Adrenal_Gland	1.61778e-07	0.000146087	5.23862	Skin_Sun_Exposed_Lower_leg	1.69157e-07	0.000176267	-5.23039	NA	NA	NA	0	1	1	0	2	NA	NA	5.27566	-0.962838	-5.35536	0.757862	NA	NA	NA	NA	1.32282e-07	0.335629	8.53851e-08	0.448534	NA	NA	NA	NA	9.13912e-05	0.999551	8.60406e-05	0.99598	NA	NA
GSDMA	NA	NA	NA	Adrenal_Gland	1.61778e-07	0.000146087	5.23862	smultixcan	1.69157e-07	0.000137963	-5.23039	NA	NA	NA	0	1	1	0	2	NA	NA	5.27566	-0.962838	-5.35536	0.757862	NA	NA	NA	NA	1.32282e-07	0.335629	8.53851e-08	0.448534	NA	NA	NA	NA	9.13912e-05	0.999551	7.04816e-05	0.999267	NA	NA
GSDMA	NA	NA	NA	Artery_Aorta	8.66225e-06	0.00526324	4.44813	Adipose_Subcutaneous	1.69157e-07	0.00015067	-5.23039	NA	NA	NA	0	1	1	0	2	NA	NA	4.35718	-1.09505	-5.35536	0.757862	NA	NA	NA	NA	1.3175e-05	0.273494	8.53851e-08	0.448534	NA	NA	NA	NA	0.00878285	0.988651	7.42872e-05	0.998569	NA	NA
GSDMA	NA	NA	NA	Artery_Aorta	8.66225e-06	0.00526324	4.44813	Adipose_Visceral_Omentum	1.69157e-07	0.000173127	-5.23039	NA	NA	NA	0	1	1	0	2	NA	NA	4.35718	-1.09505	-5.35536	0.757862	NA	NA	NA	NA	1.3175e-05	0.273494	8.53851e-08	0.448534	NA	NA	NA	NA	0.00878285	0.988651	7.9999e-05	0.998949	NA	NA
GSDMA	NA	NA	NA	Artery_Aorta	8.66225e-06	0.00526324	4.44813	Skin_Not_Sun_Exposed_Suprapubic	1.69157e-07	0.000155601	-5.23039	NA	NA	NA	0	1	1	0	2	NA	NA	4.35718	-1.09505	-5.35536	0.757862	NA	NA	NA	NA	1.3175e-05	0.273494	8.53851e-08	0.448534	NA	NA	NA	NA	0.00878285	0.988651	7.44186e-05	0.997342	NA	NA
GSDMA	NA	NA	NA	Artery_Aorta	8.66225e-06	0.00526324	4.44813	Skin_Sun_Exposed_Lower_leg	1.69157e-07	0.000176267	-5.23039	NA	NA	NA	0	1	1	0	2	NA	NA	4.35718	-1.09505	-5.35536	0.757862	NA	NA	NA	NA	1.3175e-05	0.273494	8.53851e-08	0.448534	NA	NA	NA	NA	0.00878285	0.988651	8.60406e-05	0.99598	NA	NA
GSDMA	NA	NA	NA	Artery_Aorta	8.66225e-06	0.00526324	4.44813	smultixcan	1.69157e-07	0.000137963	-5.23039	NA	NA	NA	0	1	1	0	2	NA	NA	4.35718	-1.09505	-5.35536	0.757862	NA	NA	NA	NA	1.3175e-05	0.273494	8.53851e-08	0.448534	NA	NA	NA	NA	0.00878285	0.988651	7.04816e-05	0.999267	NA	NA
GSDMA	NA	NA	NA	Artery_Tibial	9.27966e-08	0.000145428	5.34029	Adipose_Subcutaneous	1.69157e-07	0.00015067	-5.23039	NA	NA	NA	0	1	1	0	2	NA	NA	5.39371	-0.933742	-5.35536	0.757862	NA	NA	NA	NA	6.90167e-08	0.350437	8.53851e-08	0.448534	NA	NA	NA	NA	0.0001111	0.998826	7.42872e-05	0.998569	NA	NA
GSDMA	NA	NA	NA	Artery_Tibial	9.27966e-08	0.000145428	5.34029	Adipose_Visceral_Omentum	1.69157e-07	0.000173127	-5.23039	NA	NA	NA	0	1	1	0	2	NA	NA	5.39371	-0.933742	-5.35536	0.757862	NA	NA	NA	NA	6.90167e-08	0.350437	8.53851e-08	0.448534	NA	NA	NA	NA	0.0001111	0.998826	7.9999e-05	0.998949	NA	NA
GSDMA	NA	NA	NA	Artery_Tibial	9.27966e-08	0.000145428	5.34029	Skin_Not_Sun_Exposed_Suprapubic	1.69157e-07	0.000155601	-5.23039	NA	NA	NA	0	1	1	0	2	NA	NA	5.39371	-0.933742	-5.35536	0.757862	NA	NA	NA	NA	6.90167e-08	0.350437	8.53851e-08	0.448534	NA	NA	NA	NA	0.0001111	0.998826	7.44186e-05	0.997342	NA	NA
GSDMA	NA	NA	NA	Artery_Tibial	9.27966e-08	0.000145428	5.34029	Skin_Sun_Exposed_Lower_leg	1.69157e-07	0.000176267	-5.23039	NA	NA	NA	0	1	1	0	2	NA	NA	5.39371	-0.933742	-5.35536	0.757862	NA	NA	NA	NA	6.90167e-08	0.350437	8.53851e-08	0.448534	NA	NA	NA	NA	0.0001111	0.998826	8.60406e-05	0.99598	NA	NA
GSDMA	NA	NA	NA	Artery_Tibial	9.27966e-08	0.000145428	5.34029	smultixcan	1.69157e-07	0.000137963	-5.23039	NA	NA	NA	0	1	1	0	2	NA	NA	5.39371	-0.933742	-5.35536	0.757862	NA	NA	NA	NA	6.90167e-08	0.350437	8.53851e-08	0.448534	NA	NA	NA	NA	0.0001111	0.998826	7.04816e-05	0.999267	NA	NA
GSDMA	NA	NA	NA	Brain_Hippocampus	3.5087e-06	0.00356197	4.63855	Adipose_Subcutaneous	1.69157e-07	0.00015067	-5.23039	NA	NA	NA	0	1	1	0	2	NA	NA	4.61623	-0.950866	-5.35536	0.757862	NA	NA	NA	NA	3.90772e-06	0.341672	8.53851e-08	0.448534	NA	NA	NA	NA	0.00324397	0.994921	7.42872e-05	0.998569	NA	NA
GSDMA	NA	NA	NA	Brain_Hippocampus	3.5087e-06	0.00356197	4.63855	Adipose_Visceral_Omentum	1.69157e-07	0.000173127	-5.23039	NA	NA	NA	0	1	1	0	2	NA	NA	4.61623	-0.950866	-5.35536	0.757862	NA	NA	NA	NA	3.90772e-06	0.341672	8.53851e-08	0.448534	NA	NA	NA	NA	0.00324397	0.994921	7.9999e-05	0.998949	NA	NA
GSDMA	NA	NA	NA	Brain_Hippocampus	3.5087e-06	0.00356197	4.63855	Skin_Not_Sun_Exposed_Suprapubic	1.69157e-07	0.000155601	-5.23039	NA	NA	NA	0	1	1	0	2	NA	NA	4.61623	-0.950866	-5.35536	0.757862	NA	NA	NA	NA	3.90772e-06	0.341672	8.53851e-08	0.448534	NA	NA	NA	NA	0.00324397	0.994921	7.44186e-05	0.997342	NA	NA
GSDMA	NA	NA	NA	Brain_Hippocampus	3.5087e-06	0.00356197	4.63855	Skin_Sun_Exposed_Lower_leg	1.69157e-07	0.000176267	-5.23039	NA	NA	NA	0	1	1	0	2	NA	NA	4.61623	-0.950866	-5.35536	0.757862	NA	NA	NA	NA	3.90772e-06	0.341672	8.53851e-08	0.448534	NA	NA	NA	NA	0.00324397	0.994921	8.60406e-05	0.99598	NA	NA
GSDMA	NA	NA	NA	Brain_Hippocampus	3.5087e-06	0.00356197	4.63855	smultixcan	1.69157e-07	0.000137963	-5.23039	NA	NA	NA	0	1	1	0	2	NA	NA	4.61623	-0.950866	-5.35536	0.757862	NA	NA	NA	NA	3.90772e-06	0.341672	8.53851e-08	0.448534	NA	NA	NA	NA	0.00324397	0.994921	7.04816e-05	0.999267	NA	NA
GSDMA	NA	NA	NA	Brain_Substantia_nigra	1.05918e-06	0.0010882	4.88031	Adipose_Subcutaneous	1.69157e-07	0.00015067	-5.23039	NA	NA	NA	0	1	1	0	2	NA	NA	5.00184	-0.689517	-5.35536	0.757862	NA	NA	NA	NA	5.67865e-07	0.490498	8.53851e-08	0.448534	NA	NA	NA	NA	0.000678914	0.998582	7.42872e-05	0.998569	NA	NA
GSDMA	NA	NA	NA	Brain_Substantia_nigra	1.05918e-06	0.0010882	4.88031	Adipose_Visceral_Omentum	1.69157e-07	0.000173127	-5.23039	NA	NA	NA	0	1	1	0	2	NA	NA	5.00184	-0.689517	-5.35536	0.757862	NA	NA	NA	NA	5.67865e-07	0.490498	8.53851e-08	0.448534	NA	NA	NA	NA	0.000678914	0.998582	7.9999e-05	0.998949	NA	NA
GSDMA	NA	NA	NA	Brain_Substantia_nigra	1.05918e-06	0.0010882	4.88031	Skin_Not_Sun_Exposed_Suprapubic	1.69157e-07	0.000155601	-5.23039	NA	NA	NA	0	1	1	0	2	NA	NA	5.00184	-0.689517	-5.35536	0.757862	NA	NA	NA	NA	5.67865e-07	0.490498	8.53851e-08	0.448534	NA	NA	NA	NA	0.000678914	0.998582	7.44186e-05	0.997342	NA	NA
GSDMA	NA	NA	NA	Brain_Substantia_nigra	1.05918e-06	0.0010882	4.88031	Skin_Sun_Exposed_Lower_leg	1.69157e-07	0.000176267	-5.23039	NA	NA	NA	0	1	1	0	2	NA	NA	5.00184	-0.689517	-5.35536	0.757862	NA	NA	NA	NA	5.67865e-07	0.490498	8.53851e-08	0.448534	NA	NA	NA	NA	0.000678914	0.998582	8.60406e-05	0.99598	NA	NA
GSDMA	NA	NA	NA	Brain_Substantia_nigra	1.05918e-06	0.0010882	4.88031	smultixcan	1.69157e-07	0.000137963	-5.23039	NA	NA	NA	0	1	1	0	2	NA	NA	5.00184	-0.689517	-5.35536	0.757862	NA	NA	NA	NA	5.67865e-07	0.490498	8.53851e-08	0.448534	NA	NA	NA	NA	0.000678914	0.998582	7.04816e-05	0.999267	NA	NA
GSDMA	NA	NA	NA	Cells_Cultured_fibroblasts	3.98811e-06	0.00253917	-4.612	Adipose_Subcutaneous	1.69157e-07	0.00015067	-5.23039	NA	NA	NA	0	1	1	0	2	NA	NA	-4.56112	1.01351	-5.35536	0.757862	NA	NA	NA	NA	5.08826e-06	0.310815	8.53851e-08	0.448534	NA	NA	NA	NA	0.00351203	0.967819	7.42872e-05	0.998569	NA	NA
GSDMA	NA	NA	NA	Cells_Cultured_fibroblasts	3.98811e-06	0.00253917	-4.612	Adipose_Visceral_Omentum	1.69157e-07	0.000173127	-5.23039	NA	NA	NA	0	1	1	0	2	NA	NA	-4.56112	1.01351	-5.35536	0.757862	NA	NA	NA	NA	5.08826e-06	0.310815	8.53851e-08	0.448534	NA	NA	NA	NA	0.00351203	0.967819	7.9999e-05	0.998949	NA	NA
GSDMA	NA	NA	NA	Cells_Cultured_fibroblasts	3.98811e-06	0.00253917	-4.612	Skin_Not_Sun_Exposed_Suprapubic	1.69157e-07	0.000155601	-5.23039	NA	NA	NA	0	1	1	0	2	NA	NA	-4.56112	1.01351	-5.35536	0.757862	NA	NA	NA	NA	5.08826e-06	0.310815	8.53851e-08	0.448534	NA	NA	NA	NA	0.00351203	0.967819	7.44186e-05	0.997342	NA	NA
GSDMA	NA	NA	NA	Cells_Cultured_fibroblasts	3.98811e-06	0.00253917	-4.612	Skin_Sun_Exposed_Lower_leg	1.69157e-07	0.000176267	-5.23039	NA	NA	NA	0	1	1	0	2	NA	NA	-4.56112	1.01351	-5.35536	0.757862	NA	NA	NA	NA	5.08826e-06	0.310815	8.53851e-08	0.448534	NA	NA	NA	NA	0.00351203	0.967819	8.60406e-05	0.99598	NA	NA
GSDMA	NA	NA	NA	Cells_Cultured_fibroblasts	3.98811e-06	0.00253917	-4.612	smultixcan	1.69157e-07	0.000137963	-5.23039	NA	NA	NA	0	1	1	0	2	NA	NA	-4.56112	1.01351	-5.35536	0.757862	NA	NA	NA	NA	5.08826e-06	0.310815	8.53851e-08	0.448534	NA	NA	NA	NA	0.00351203	0.967819	7.04816e-05	0.999267	NA	NA
GSDMA	NA	NA	NA	Colon_Sigmoid	9.78531e-08	9.8905e-05	5.33067	Adipose_Subcutaneous	1.69157e-07	0.00015067	-5.23039	NA	NA	NA	0	1	1	0	2	NA	NA	5.35867	-0.996901	-5.35536	0.757862	NA	NA	NA	NA	8.38372e-08	0.318813	8.53851e-08	0.448534	NA	NA	NA	NA	7.52139e-05	0.998938	7.42872e-05	0.998569	NA	NA
GSDMA	NA	NA	NA	Colon_Sigmoid	9.78531e-08	9.8905e-05	5.33067	Adipose_Visceral_Omentum	1.69157e-07	0.000173127	-5.23039	NA	NA	NA	0	1	1	0	2	NA	NA	5.35867	-0.996901	-5.35536	0.757862	NA	NA	NA	NA	8.38372e-08	0.318813	8.53851e-08	0.448534	NA	NA	NA	NA	7.52139e-05	0.998938	7.9999e-05	0.998949	NA	NA
GSDMA	NA	NA	NA	Colon_Sigmoid	9.78531e-08	9.8905e-05	5.33067	Skin_Not_Sun_Exposed_Suprapubic	1.69157e-07	0.000155601	-5.23039	NA	NA	NA	0	1	1	0	2	NA	NA	5.35867	-0.996901	-5.35536	0.757862	NA	NA	NA	NA	8.38372e-08	0.318813	8.53851e-08	0.448534	NA	NA	NA	NA	7.52139e-05	0.998938	7.44186e-05	0.997342	NA	NA
GSDMA	NA	NA	NA	Colon_Sigmoid	9.78531e-08	9.8905e-05	5.33067	Skin_Sun_Exposed_Lower_leg	1.69157e-07	0.000176267	-5.23039	NA	NA	NA	0	1	1	0	2	NA	NA	5.35867	-0.996901	-5.35536	0.757862	NA	NA	NA	NA	8.38372e-08	0.318813	8.53851e-08	0.448534	NA	NA	NA	NA	7.52139e-05	0.998938	8.60406e-05	0.99598	NA	NA
GSDMA	NA	NA	NA	Colon_Sigmoid	9.78531e-08	9.8905e-05	5.33067	smultixcan	1.69157e-07	0.000137963	-5.23039	NA	NA	NA	0	1	1	0	2	NA	NA	5.35867	-0.996901	-5.35536	0.757862	NA	NA	NA	NA	8.38372e-08	0.318813	8.53851e-08	0.448534	NA	NA	NA	NA	7.52139e-05	0.998938	7.04816e-05	0.999267	NA	NA
GSDMA	NA	NA	NA	Esophagus_Gastroesophageal_Junction	1.44881e-07	0.000216923	5.25895	Adipose_Subcutaneous	1.69157e-07	0.00015067	-5.23039	NA	NA	NA	0	1	1	0	2	NA	NA	5.28875	-0.978789	-5.35536	0.757862	NA	NA	NA	NA	1.23152e-07	0.327684	8.53851e-08	0.448534	NA	NA	NA	NA	0.000152943	0.998987	7.42872e-05	0.998569	NA	NA
GSDMA	NA	NA	NA	Esophagus_Gastroesophageal_Junction	1.44881e-07	0.000216923	5.25895	Adipose_Visceral_Omentum	1.69157e-07	0.000173127	-5.23039	NA	NA	NA	0	1	1	0	2	NA	NA	5.28875	-0.978789	-5.35536	0.757862	NA	NA	NA	NA	1.23152e-07	0.327684	8.53851e-08	0.448534	NA	NA	NA	NA	0.000152943	0.998987	7.9999e-05	0.998949	NA	NA
GSDMA	NA	NA	NA	Esophagus_Gastroesophageal_Junction	1.44881e-07	0.000216923	5.25895	Skin_Not_Sun_Exposed_Suprapubic	1.69157e-07	0.000155601	-5.23039	NA	NA	NA	0	1	1	0	2	NA	NA	5.28875	-0.978789	-5.35536	0.757862	NA	NA	NA	NA	1.23152e-07	0.327684	8.53851e-08	0.448534	NA	NA	NA	NA	0.000152943	0.998987	7.44186e-05	0.997342	NA	NA
GSDMA	NA	NA	NA	Esophagus_Gastroesophageal_Junction	1.44881e-07	0.000216923	5.25895	Skin_Sun_Exposed_Lower_leg	1.69157e-07	0.000176267	-5.23039	NA	NA	NA	0	1	1	0	2	NA	NA	5.28875	-0.978789	-5.35536	0.757862	NA	NA	NA	NA	1.23152e-07	0.327684	8.53851e-08	0.448534	NA	NA	NA	NA	0.000152943	0.998987	8.60406e-05	0.99598	NA	NA
GSDMA	NA	NA	NA	Esophagus_Gastroesophageal_Junction	1.44881e-07	0.000216923	5.25895	smultixcan	1.69157e-07	0.000137963	-5.23039	NA	NA	NA	0	1	1	0	2	NA	NA	5.28875	-0.978789	-5.35536	0.757862	NA	NA	NA	NA	1.23152e-07	0.327684	8.53851e-08	0.448534	NA	NA	NA	NA	0.000152943	0.998987	7.04816e-05	0.999267	NA	NA
GSDMA	NA	NA	NA	Esophagus_Muscularis	7.66501e-07	0.000795948	4.94371	Adipose_Subcutaneous	1.69157e-07	0.00015067	-5.23039	NA	NA	NA	0	1	1	0	2	NA	NA	4.9424	-0.97026	-5.35536	0.757862	NA	NA	NA	NA	7.71679e-07	0.331917	8.53851e-08	0.448534	NA	NA	NA	NA	0.000583798	0.999569	7.42872e-05	0.998569	NA	NA
GSDMA	NA	NA	NA	Esophagus_Muscularis	7.66501e-07	0.000795948	4.94371	Adipose_Visceral_Omentum	1.69157e-07	0.000173127	-5.23039	NA	NA	NA	0	1	1	0	2	NA	NA	4.9424	-0.97026	-5.35536	0.757862	NA	NA	NA	NA	7.71679e-07	0.331917	8.53851e-08	0.448534	NA	NA	NA	NA	0.000583798	0.999569	7.9999e-05	0.998949	NA	NA
GSDMA	NA	NA	NA	Esophagus_Muscularis	7.66501e-07	0.000795948	4.94371	Skin_Not_Sun_Exposed_Suprapubic	1.69157e-07	0.000155601	-5.23039	NA	NA	NA	0	1	1	0	2	NA	NA	4.9424	-0.97026	-5.35536	0.757862	NA	NA	NA	NA	7.71679e-07	0.331917	8.53851e-08	0.448534	NA	NA	NA	NA	0.000583798	0.999569	7.44186e-05	0.997342	NA	NA
GSDMA	NA	NA	NA	Esophagus_Muscularis	7.66501e-07	0.000795948	4.94371	Skin_Sun_Exposed_Lower_leg	1.69157e-07	0.000176267	-5.23039	NA	NA	NA	0	1	1	0	2	NA	NA	4.9424	-0.97026	-5.35536	0.757862	NA	NA	NA	NA	7.71679e-07	0.331917	8.53851e-08	0.448534	NA	NA	NA	NA	0.000583798	0.999569	8.60406e-05	0.99598	NA	NA
GSDMA	NA	NA	NA	Esophagus_Muscularis	7.66501e-07	0.000795948	4.94371	smultixcan	1.69157e-07	0.000137963	-5.23039	NA	NA	NA	0	1	1	0	2	NA	NA	4.9424	-0.97026	-5.35536	0.757862	NA	NA	NA	NA	7.71679e-07	0.331917	8.53851e-08	0.448534	NA	NA	NA	NA	0.000583798	0.999569	7.04816e-05	0.999267	NA	NA
GSDMA	NA	NA	NA	Heart_Atrial_Appendage	1.61778e-07	0.00015989	5.23862	Adipose_Subcutaneous	1.69157e-07	0.00015067	-5.23039	NA	NA	NA	0	1	1	0	2	NA	NA	5.27566	-0.962838	-5.35536	0.757862	NA	NA	NA	NA	1.32282e-07	0.335629	8.53851e-08	0.448534	NA	NA	NA	NA	0.000124721	0.996237	7.42872e-05	0.998569	NA	NA
GSDMA	NA	NA	NA	Heart_Atrial_Appendage	1.61778e-07	0.00015989	5.23862	Adipose_Visceral_Omentum	1.69157e-07	0.000173127	-5.23039	NA	NA	NA	0	1	1	0	2	NA	NA	5.27566	-0.962838	-5.35536	0.757862	NA	NA	NA	NA	1.32282e-07	0.335629	8.53851e-08	0.448534	NA	NA	NA	NA	0.000124721	0.996237	7.9999e-05	0.998949	NA	NA
GSDMA	NA	NA	NA	Heart_Atrial_Appendage	1.61778e-07	0.00015989	5.23862	Skin_Not_Sun_Exposed_Suprapubic	1.69157e-07	0.000155601	-5.23039	NA	NA	NA	0	1	1	0	2	NA	NA	5.27566	-0.962838	-5.35536	0.757862	NA	NA	NA	NA	1.32282e-07	0.335629	8.53851e-08	0.448534	NA	NA	NA	NA	0.000124721	0.996237	7.44186e-05	0.997342	NA	NA
GSDMA	NA	NA	NA	Heart_Atrial_Appendage	1.61778e-07	0.00015989	5.23862	Skin_Sun_Exposed_Lower_leg	1.69157e-07	0.000176267	-5.23039	NA	NA	NA	0	1	1	0	2	NA	NA	5.27566	-0.962838	-5.35536	0.757862	NA	NA	NA	NA	1.32282e-07	0.335629	8.53851e-08	0.448534	NA	NA	NA	NA	0.000124721	0.996237	8.60406e-05	0.99598	NA	NA
GSDMA	NA	NA	NA	Heart_Atrial_Appendage	1.61778e-07	0.00015989	5.23862	smultixcan	1.69157e-07	0.000137963	-5.23039	NA	NA	NA	0	1	1	0	2	NA	NA	5.27566	-0.962838	-5.35536	0.757862	NA	NA	NA	NA	1.32282e-07	0.335629	8.53851e-08	0.448534	NA	NA	NA	NA	0.000124721	0.996237	7.04816e-05	0.999267	NA	NA
GSDMA	NA	NA	NA	Heart_Left_Ventricle	7.40745e-07	0.000918816	4.95036	Adipose_Subcutaneous	1.69157e-07	0.00015067	-5.23039	NA	NA	NA	0	1	1	0	2	NA	NA	4.95095	-0.968343	-5.35536	0.757862	NA	NA	NA	NA	7.38531e-07	0.332873	8.53851e-08	0.448534	NA	NA	NA	NA	0.000710898	0.995452	7.42872e-05	0.998569	NA	NA
GSDMA	NA	NA	NA	Heart_Left_Ventricle	7.40745e-07	0.000918816	4.95036	Adipose_Visceral_Omentum	1.69157e-07	0.000173127	-5.23039	NA	NA	NA	0	1	1	0	2	NA	NA	4.95095	-0.968343	-5.35536	0.757862	NA	NA	NA	NA	7.38531e-07	0.332873	8.53851e-08	0.448534	NA	NA	NA	NA	0.000710898	0.995452	7.9999e-05	0.998949	NA	NA
GSDMA	NA	NA	NA	Heart_Left_Ventricle	7.40745e-07	0.000918816	4.95036	Skin_Not_Sun_Exposed_Suprapubic	1.69157e-07	0.000155601	-5.23039	NA	NA	NA	0	1	1	0	2	NA	NA	4.95095	-0.968343	-5.35536	0.757862	NA	NA	NA	NA	7.38531e-07	0.332873	8.53851e-08	0.448534	NA	NA	NA	NA	0.000710898	0.995452	7.44186e-05	0.997342	NA	NA
GSDMA	NA	NA	NA	Heart_Left_Ventricle	7.40745e-07	0.000918816	4.95036	Skin_Sun_Exposed_Lower_leg	1.69157e-07	0.000176267	-5.23039	NA	NA	NA	0	1	1	0	2	NA	NA	4.95095	-0.968343	-5.35536	0.757862	NA	NA	NA	NA	7.38531e-07	0.332873	8.53851e-08	0.448534	NA	NA	NA	NA	0.000710898	0.995452	8.60406e-05	0.99598	NA	NA
GSDMA	NA	NA	NA	Heart_Left_Ventricle	7.40745e-07	0.000918816	4.95036	smultixcan	1.69157e-07	0.000137963	-5.23039	NA	NA	NA	0	1	1	0	2	NA	NA	4.95095	-0.968343	-5.35536	0.757862	NA	NA	NA	NA	7.38531e-07	0.332873	8.53851e-08	0.448534	NA	NA	NA	NA	0.000710898	0.995452	7.04816e-05	0.999267	NA	NA
GSDMA	NA	NA	NA	Liver	4.30449e-06	0.00354771	4.59611	Adipose_Subcutaneous	1.69157e-07	0.00015067	-5.23039	NA	NA	NA	0	1	1	0	2	NA	NA	4.53719	-1.03396	-5.35536	0.757862	NA	NA	NA	NA	5.70096e-06	0.301155	8.53851e-08	0.448534	NA	NA	NA	NA	0.00389305	0.991494	7.42872e-05	0.998569	NA	NA
GSDMA	NA	NA	NA	Liver	4.30449e-06	0.00354771	4.59611	Adipose_Visceral_Omentum	1.69157e-07	0.000173127	-5.23039	NA	NA	NA	0	1	1	0	2	NA	NA	4.53719	-1.03396	-5.35536	0.757862	NA	NA	NA	NA	5.70096e-06	0.301155	8.53851e-08	0.448534	NA	NA	NA	NA	0.00389305	0.991494	7.9999e-05	0.998949	NA	NA
GSDMA	NA	NA	NA	Liver	4.30449e-06	0.00354771	4.59611	Skin_Not_Sun_Exposed_Suprapubic	1.69157e-07	0.000155601	-5.23039	NA	NA	NA	0	1	1	0	2	NA	NA	4.53719	-1.03396	-5.35536	0.757862	NA	NA	NA	NA	5.70096e-06	0.301155	8.53851e-08	0.448534	NA	NA	NA	NA	0.00389305	0.991494	7.44186e-05	0.997342	NA	NA
GSDMA	NA	NA	NA	Liver	4.30449e-06	0.00354771	4.59611	Skin_Sun_Exposed_Lower_leg	1.69157e-07	0.000176267	-5.23039	NA	NA	NA	0	1	1	0	2	NA	NA	4.53719	-1.03396	-5.35536	0.757862	NA	NA	NA	NA	5.70096e-06	0.301155	8.53851e-08	0.448534	NA	NA	NA	NA	0.00389305	0.991494	8.60406e-05	0.99598	NA	NA
GSDMA	NA	NA	NA	Liver	4.30449e-06	0.00354771	4.59611	smultixcan	1.69157e-07	0.000137963	-5.23039	NA	NA	NA	0	1	1	0	2	NA	NA	4.53719	-1.03396	-5.35536	0.757862	NA	NA	NA	NA	5.70096e-06	0.301155	8.53851e-08	0.448534	NA	NA	NA	NA	0.00389305	0.991494	7.04816e-05	0.999267	NA	NA
GSDMA	NA	NA	NA	Lung	1.61778e-07	0.000207173	5.23862	Adipose_Subcutaneous	1.69157e-07	0.00015067	-5.23039	NA	NA	NA	0	1	1	0	2	NA	NA	5.27566	-0.962838	-5.35536	0.757862	NA	NA	NA	NA	1.32282e-07	0.335629	8.53851e-08	0.448534	NA	NA	NA	NA	0.00012494	0.980031	7.42872e-05	0.998569	NA	NA
GSDMA	NA	NA	NA	Lung	1.61778e-07	0.000207173	5.23862	Adipose_Visceral_Omentum	1.69157e-07	0.000173127	-5.23039	NA	NA	NA	0	1	1	0	2	NA	NA	5.27566	-0.962838	-5.35536	0.757862	NA	NA	NA	NA	1.32282e-07	0.335629	8.53851e-08	0.448534	NA	NA	NA	NA	0.00012494	0.980031	7.9999e-05	0.998949	NA	NA
GSDMA	NA	NA	NA	Lung	1.61778e-07	0.000207173	5.23862	Skin_Not_Sun_Exposed_Suprapubic	1.69157e-07	0.000155601	-5.23039	NA	NA	NA	0	1	1	0	2	NA	NA	5.27566	-0.962838	-5.35536	0.757862	NA	NA	NA	NA	1.32282e-07	0.335629	8.53851e-08	0.448534	NA	NA	NA	NA	0.00012494	0.980031	7.44186e-05	0.997342	NA	NA
GSDMA	NA	NA	NA	Lung	1.61778e-07	0.000207173	5.23862	Skin_Sun_Exposed_Lower_leg	1.69157e-07	0.000176267	-5.23039	NA	NA	NA	0	1	1	0	2	NA	NA	5.27566	-0.962838	-5.35536	0.757862	NA	NA	NA	NA	1.32282e-07	0.335629	8.53851e-08	0.448534	NA	NA	NA	NA	0.00012494	0.980031	8.60406e-05	0.99598	NA	NA
GSDMA	NA	NA	NA	Lung	1.61778e-07	0.000207173	5.23862	smultixcan	1.69157e-07	0.000137963	-5.23039	NA	NA	NA	0	1	1	0	2	NA	NA	5.27566	-0.962838	-5.35536	0.757862	NA	NA	NA	NA	1.32282e-07	0.335629	8.53851e-08	0.448534	NA	NA	NA	NA	0.00012494	0.980031	7.04816e-05	0.999267	NA	NA
GSDMA	NA	NA	NA	Minor_Salivary_Gland	1.61778e-07	0.000122757	5.23862	Adipose_Subcutaneous	1.69157e-07	0.00015067	-5.23039	NA	NA	NA	0	1	1	0	2	NA	NA	5.27566	-0.962838	-5.35536	0.757862	NA	NA	NA	NA	1.32282e-07	0.335629	8.53851e-08	0.448534	NA	NA	NA	NA	9.25973e-05	0.991309	7.42872e-05	0.998569	NA	NA
GSDMA	NA	NA	NA	Minor_Salivary_Gland	1.61778e-07	0.000122757	5.23862	Adipose_Visceral_Omentum	1.69157e-07	0.000173127	-5.23039	NA	NA	NA	0	1	1	0	2	NA	NA	5.27566	-0.962838	-5.35536	0.757862	NA	NA	NA	NA	1.32282e-07	0.335629	8.53851e-08	0.448534	NA	NA	NA	NA	9.25973e-05	0.991309	7.9999e-05	0.998949	NA	NA
GSDMA	NA	NA	NA	Minor_Salivary_Gland	1.61778e-07	0.000122757	5.23862	Skin_Not_Sun_Exposed_Suprapubic	1.69157e-07	0.000155601	-5.23039	NA	NA	NA	0	1	1	0	2	NA	NA	5.27566	-0.962838	-5.35536	0.757862	NA	NA	NA	NA	1.32282e-07	0.335629	8.53851e-08	0.448534	NA	NA	NA	NA	9.25973e-05	0.991309	7.44186e-05	0.997342	NA	NA
GSDMA	NA	NA	NA	Minor_Salivary_Gland	1.61778e-07	0.000122757	5.23862	Skin_Sun_Exposed_Lower_leg	1.69157e-07	0.000176267	-5.23039	NA	NA	NA	0	1	1	0	2	NA	NA	5.27566	-0.962838	-5.35536	0.757862	NA	NA	NA	NA	1.32282e-07	0.335629	8.53851e-08	0.448534	NA	NA	NA	NA	9.25973e-05	0.991309	8.60406e-05	0.99598	NA	NA
GSDMA	NA	NA	NA	Minor_Salivary_Gland	1.61778e-07	0.000122757	5.23862	smultixcan	1.69157e-07	0.000137963	-5.23039	NA	NA	NA	0	1	1	0	2	NA	NA	5.27566	-0.962838	-5.35536	0.757862	NA	NA	NA	NA	1.32282e-07	0.335629	8.53851e-08	0.448534	NA	NA	NA	NA	9.25973e-05	0.991309	7.04816e-05	0.999267	NA	NA
GSDMA	NA	NA	NA	Prostate	1.61778e-07	0.000161319	5.23862	Adipose_Subcutaneous	1.69157e-07	0.00015067	-5.23039	NA	NA	NA	0	1	1	0	2	NA	NA	5.27566	-0.962838	-5.35536	0.757862	NA	NA	NA	NA	1.32282e-07	0.335629	8.53851e-08	0.448534	NA	NA	NA	NA	0.000137209	0.994487	7.42872e-05	0.998569	NA	NA
GSDMA	NA	NA	NA	Prostate	1.61778e-07	0.000161319	5.23862	Adipose_Visceral_Omentum	1.69157e-07	0.000173127	-5.23039	NA	NA	NA	0	1	1	0	2	NA	NA	5.27566	-0.962838	-5.35536	0.757862	NA	NA	NA	NA	1.32282e-07	0.335629	8.53851e-08	0.448534	NA	NA	NA	NA	0.000137209	0.994487	7.9999e-05	0.998949	NA	NA
GSDMA	NA	NA	NA	Prostate	1.61778e-07	0.000161319	5.23862	Skin_Not_Sun_Exposed_Suprapubic	1.69157e-07	0.000155601	-5.23039	NA	NA	NA	0	1	1	0	2	NA	NA	5.27566	-0.962838	-5.35536	0.757862	NA	NA	NA	NA	1.32282e-07	0.335629	8.53851e-08	0.448534	NA	NA	NA	NA	0.000137209	0.994487	7.44186e-05	0.997342	NA	NA
GSDMA	NA	NA	NA	Prostate	1.61778e-07	0.000161319	5.23862	Skin_Sun_Exposed_Lower_leg	1.69157e-07	0.000176267	-5.23039	NA	NA	NA	0	1	1	0	2	NA	NA	5.27566	-0.962838	-5.35536	0.757862	NA	NA	NA	NA	1.32282e-07	0.335629	8.53851e-08	0.448534	NA	NA	NA	NA	0.000137209	0.994487	8.60406e-05	0.99598	NA	NA
GSDMA	NA	NA	NA	Prostate	1.61778e-07	0.000161319	5.23862	smultixcan	1.69157e-07	0.000137963	-5.23039	NA	NA	NA	0	1	1	0	2	NA	NA	5.27566	-0.962838	-5.35536	0.757862	NA	NA	NA	NA	1.32282e-07	0.335629	8.53851e-08	0.448534	NA	NA	NA	NA	0.000137209	0.994487	7.04816e-05	0.999267	NA	NA
GSDMA	NA	NA	NA	Small_Intestine_Terminal_Ileum	2.23097e-07	0.000199105	5.17898	Adipose_Subcutaneous	1.69157e-07	0.00015067	-5.23039	NA	NA	NA	0	1	1	0	2	NA	NA	5.16941	-1.05814	-5.35536	0.757862	NA	NA	NA	NA	2.34835e-07	0.289991	8.53851e-08	0.448534	NA	NA	NA	NA	0.000202445	0.97932	7.42872e-05	0.998569	NA	NA
GSDMA	NA	NA	NA	Small_Intestine_Terminal_Ileum	2.23097e-07	0.000199105	5.17898	Adipose_Visceral_Omentum	1.69157e-07	0.000173127	-5.23039	NA	NA	NA	0	1	1	0	2	NA	NA	5.16941	-1.05814	-5.35536	0.757862	NA	NA	NA	NA	2.34835e-07	0.289991	8.53851e-08	0.448534	NA	NA	NA	NA	0.000202445	0.97932	7.9999e-05	0.998949	NA	NA
GSDMA	NA	NA	NA	Small_Intestine_Terminal_Ileum	2.23097e-07	0.000199105	5.17898	Skin_Not_Sun_Exposed_Suprapubic	1.69157e-07	0.000155601	-5.23039	NA	NA	NA	0	1	1	0	2	NA	NA	5.16941	-1.05814	-5.35536	0.757862	NA	NA	NA	NA	2.34835e-07	0.289991	8.53851e-08	0.448534	NA	NA	NA	NA	0.000202445	0.97932	7.44186e-05	0.997342	NA	NA
GSDMA	NA	NA	NA	Small_Intestine_Terminal_Ileum	2.23097e-07	0.000199105	5.17898	Skin_Sun_Exposed_Lower_leg	1.69157e-07	0.000176267	-5.23039	NA	NA	NA	0	1	1	0	2	NA	NA	5.16941	-1.05814	-5.35536	0.757862	NA	NA	NA	NA	2.34835e-07	0.289991	8.53851e-08	0.448534	NA	NA	NA	NA	0.000202445	0.97932	8.60406e-05	0.99598	NA	NA
GSDMA	NA	NA	NA	Small_Intestine_Terminal_Ileum	2.23097e-07	0.000199105	5.17898	smultixcan	1.69157e-07	0.000137963	-5.23039	NA	NA	NA	0	1	1	0	2	NA	NA	5.16941	-1.05814	-5.35536	0.757862	NA	NA	NA	NA	2.34835e-07	0.289991	8.53851e-08	0.448534	NA	NA	NA	NA	0.000202445	0.97932	7.04816e-05	0.999267	NA	NA
GSDMA	NA	NA	NA	Stomach	3.9057e-07	0.000326717	5.0735	Adipose_Subcutaneous	1.69157e-07	0.00015067	-5.23039	NA	NA	NA	0	1	1	0	2	NA	NA	5.07605	-0.989109	-5.35536	0.757862	NA	NA	NA	NA	3.85366e-07	0.32261	8.53851e-08	0.448534	NA	NA	NA	NA	0.000390793	0.985073	7.42872e-05	0.998569	NA	NA
GSDMA	NA	NA	NA	Stomach	3.9057e-07	0.000326717	5.0735	Adipose_Visceral_Omentum	1.69157e-07	0.000173127	-5.23039	NA	NA	NA	0	1	1	0	2	NA	NA	5.07605	-0.989109	-5.35536	0.757862	NA	NA	NA	NA	3.85366e-07	0.32261	8.53851e-08	0.448534	NA	NA	NA	NA	0.000390793	0.985073	7.9999e-05	0.998949	NA	NA
GSDMA	NA	NA	NA	Stomach	3.9057e-07	0.000326717	5.0735	Skin_Not_Sun_Exposed_Suprapubic	1.69157e-07	0.000155601	-5.23039	NA	NA	NA	0	1	1	0	2	NA	NA	5.07605	-0.989109	-5.35536	0.757862	NA	NA	NA	NA	3.85366e-07	0.32261	8.53851e-08	0.448534	NA	NA	NA	NA	0.000390793	0.985073	7.44186e-05	0.997342	NA	NA
GSDMA	NA	NA	NA	Stomach	3.9057e-07	0.000326717	5.0735	Skin_Sun_Exposed_Lower_leg	1.69157e-07	0.000176267	-5.23039	NA	NA	NA	0	1	1	0	2	NA	NA	5.07605	-0.989109	-5.35536	0.757862	NA	NA	NA	NA	3.85366e-07	0.32261	8.53851e-08	0.448534	NA	NA	NA	NA	0.000390793	0.985073	8.60406e-05	0.99598	NA	NA
GSDMA	NA	NA	NA	Stomach	3.9057e-07	0.000326717	5.0735	smultixcan	1.69157e-07	0.000137963	-5.23039	NA	NA	NA	0	1	1	0	2	NA	NA	5.07605	-0.989109	-5.35536	0.757862	NA	NA	NA	NA	3.85366e-07	0.32261	8.53851e-08	0.448534	NA	NA	NA	NA	0.000390793	0.985073	7.04816e-05	0.999267	NA	NA
GSDMA	NA	NA	NA	Testis	3.25487e-07	0.000409896	5.10806	Adipose_Subcutaneous	1.69157e-07	0.00015067	-5.23039	NA	NA	NA	0	1	1	0	2	NA	NA	4.78238	-1.78715	-5.35536	0.757862	NA	NA	NA	NA	1.73235e-06	0.0739131	8.53851e-08	0.448534	NA	NA	NA	NA	0.00168623	0.985786	7.42872e-05	0.998569	NA	NA
GSDMA	NA	NA	NA	Testis	3.25487e-07	0.000409896	5.10806	Adipose_Visceral_Omentum	1.69157e-07	0.000173127	-5.23039	NA	NA	NA	0	1	1	0	2	NA	NA	4.78238	-1.78715	-5.35536	0.757862	NA	NA	NA	NA	1.73235e-06	0.0739131	8.53851e-08	0.448534	NA	NA	NA	NA	0.00168623	0.985786	7.9999e-05	0.998949	NA	NA
GSDMA	NA	NA	NA	Testis	3.25487e-07	0.000409896	5.10806	Skin_Not_Sun_Exposed_Suprapubic	1.69157e-07	0.000155601	-5.23039	NA	NA	NA	0	1	1	0	2	NA	NA	4.78238	-1.78715	-5.35536	0.757862	NA	NA	NA	NA	1.73235e-06	0.0739131	8.53851e-08	0.448534	NA	NA	NA	NA	0.00168623	0.985786	7.44186e-05	0.997342	NA	NA
GSDMA	NA	NA	NA	Testis	3.25487e-07	0.000409896	5.10806	Skin_Sun_Exposed_Lower_leg	1.69157e-07	0.000176267	-5.23039	NA	NA	NA	0	1	1	0	2	NA	NA	4.78238	-1.78715	-5.35536	0.757862	NA	NA	NA	NA	1.73235e-06	0.0739131	8.53851e-08	0.448534	NA	NA	NA	NA	0.00168623	0.985786	8.60406e-05	0.99598	NA	NA
GSDMA	NA	NA	NA	Testis	3.25487e-07	0.000409896	5.10806	smultixcan	1.69157e-07	0.000137963	-5.23039	NA	NA	NA	0	1	1	0	2	NA	NA	4.78238	-1.78715	-5.35536	0.757862	NA	NA	NA	NA	1.73235e-06	0.0739131	8.53851e-08	0.448534	NA	NA	NA	NA	0.00168623	0.985786	7.04816e-05	0.999267	NA	NA
GSDMA	NA	NA	NA	Thyroid	4.79043e-07	0.000575505	5.03452	Adipose_Subcutaneous	1.69157e-07	0.00015067	-5.23039	NA	NA	NA	0	1	1	0	2	NA	NA	5.01067	-1.0588	-5.35536	0.757862	NA	NA	NA	NA	5.42402e-07	0.289689	8.53851e-08	0.448534	NA	NA	NA	NA	0.000571442	0.989864	7.42872e-05	0.998569	NA	NA
GSDMA	NA	NA	NA	Thyroid	4.79043e-07	0.000575505	5.03452	Adipose_Visceral_Omentum	1.69157e-07	0.000173127	-5.23039	NA	NA	NA	0	1	1	0	2	NA	NA	5.01067	-1.0588	-5.35536	0.757862	NA	NA	NA	NA	5.42402e-07	0.289689	8.53851e-08	0.448534	NA	NA	NA	NA	0.000571442	0.989864	7.9999e-05	0.998949	NA	NA
GSDMA	NA	NA	NA	Thyroid	4.79043e-07	0.000575505	5.03452	Skin_Not_Sun_Exposed_Suprapubic	1.69157e-07	0.000155601	-5.23039	NA	NA	NA	0	1	1	0	2	NA	NA	5.01067	-1.0588	-5.35536	0.757862	NA	NA	NA	NA	5.42402e-07	0.289689	8.53851e-08	0.448534	NA	NA	NA	NA	0.000571442	0.989864	7.44186e-05	0.997342	NA	NA
GSDMA	NA	NA	NA	Thyroid	4.79043e-07	0.000575505	5.03452	Skin_Sun_Exposed_Lower_leg	1.69157e-07	0.000176267	-5.23039	NA	NA	NA	0	1	1	0	2	NA	NA	5.01067	-1.0588	-5.35536	0.757862	NA	NA	NA	NA	5.42402e-07	0.289689	8.53851e-08	0.448534	NA	NA	NA	NA	0.000571442	0.989864	8.60406e-05	0.99598	NA	NA
GSDMA	NA	NA	NA	Thyroid	4.79043e-07	0.000575505	5.03452	smultixcan	1.69157e-07	0.000137963	-5.23039	NA	NA	NA	0	1	1	0	2	NA	NA	5.01067	-1.0588	-5.35536	0.757862	NA	NA	NA	NA	5.42402e-07	0.289689	8.53851e-08	0.448534	NA	NA	NA	NA	0.000571442	0.989864	7.04816e-05	0.999267	NA	NA
GSDMA	NA	NA	NA	Uterus	1.61778e-07	0.000218016	5.23862	Adipose_Subcutaneous	1.69157e-07	0.00015067	-5.23039	NA	NA	NA	0	1	1	0	2	NA	NA	5.27566	-0.962838	-5.35536	0.757862	NA	NA	NA	NA	1.32282e-07	0.335629	8.53851e-08	0.448534	NA	NA	NA	NA	0.000149558	0.992935	7.42872e-05	0.998569	NA	NA
GSDMA	NA	NA	NA	Uterus	1.61778e-07	0.000218016	5.23862	Adipose_Visceral_Omentum	1.69157e-07	0.000173127	-5.23039	NA	NA	NA	0	1	1	0	2	NA	NA	5.27566	-0.962838	-5.35536	0.757862	NA	NA	NA	NA	1.32282e-07	0.335629	8.53851e-08	0.448534	NA	NA	NA	NA	0.000149558	0.992935	7.9999e-05	0.998949	NA	NA
GSDMA	NA	NA	NA	Uterus	1.61778e-07	0.000218016	5.23862	Skin_Not_Sun_Exposed_Suprapubic	1.69157e-07	0.000155601	-5.23039	NA	NA	NA	0	1	1	0	2	NA	NA	5.27566	-0.962838	-5.35536	0.757862	NA	NA	NA	NA	1.32282e-07	0.335629	8.53851e-08	0.448534	NA	NA	NA	NA	0.000149558	0.992935	7.44186e-05	0.997342	NA	NA
GSDMA	NA	NA	NA	Uterus	1.61778e-07	0.000218016	5.23862	Skin_Sun_Exposed_Lower_leg	1.69157e-07	0.000176267	-5.23039	NA	NA	NA	0	1	1	0	2	NA	NA	5.27566	-0.962838	-5.35536	0.757862	NA	NA	NA	NA	1.32282e-07	0.335629	8.53851e-08	0.448534	NA	NA	NA	NA	0.000149558	0.992935	8.60406e-05	0.99598	NA	NA
GSDMA	NA	NA	NA	Uterus	1.61778e-07	0.000218016	5.23862	smultixcan	1.69157e-07	0.000137963	-5.23039	NA	NA	NA	0	1	1	0	2	NA	NA	5.27566	-0.962838	-5.35536	0.757862	NA	NA	NA	NA	1.32282e-07	0.335629	8.53851e-08	0.448534	NA	NA	NA	NA	0.000149558	0.992935	7.04816e-05	0.999267	NA	NA
GSDMA	NA	NA	NA	smultixcan	2.57482e-06	0.00133375	3.88675	Adipose_Subcutaneous	1.69157e-07	0.00015067	-5.23039	NA	NA	NA	0	1	1	0	2	NA	NA	3.86763	-0.861827	-5.35536	0.757862	NA	NA	NA	NA	7.13344e-07	0.529742	8.53851e-08	0.448534	NA	NA	NA	NA	0.000380212	0.999496	7.42872e-05	0.998569	NA	NA
GSDMA	NA	NA	NA	smultixcan	2.57482e-06	0.00133375	3.88675	Adipose_Visceral_Omentum	1.69157e-07	0.000173127	-5.23039	NA	NA	NA	0	1	1	0	2	NA	NA	3.86763	-0.861827	-5.35536	0.757862	NA	NA	NA	NA	7.13344e-07	0.529742	8.53851e-08	0.448534	NA	NA	NA	NA	0.000380212	0.999496	7.9999e-05	0.998949	NA	NA
GSDMA	NA	NA	NA	smultixcan	2.57482e-06	0.00133375	3.88675	Skin_Not_Sun_Exposed_Suprapubic	1.69157e-07	0.000155601	-5.23039	NA	NA	NA	0	1	1	0	2	NA	NA	3.86763	-0.861827	-5.35536	0.757862	NA	NA	NA	NA	7.13344e-07	0.529742	8.53851e-08	0.448534	NA	NA	NA	NA	0.000380212	0.999496	7.44186e-05	0.997342	NA	NA
GSDMA	NA	NA	NA	smultixcan	2.57482e-06	0.00133375	3.88675	Skin_Sun_Exposed_Lower_leg	1.69157e-07	0.000176267	-5.23039	NA	NA	NA	0	1	1	0	2	NA	NA	3.86763	-0.861827	-5.35536	0.757862	NA	NA	NA	NA	7.13344e-07	0.529742	8.53851e-08	0.448534	NA	NA	NA	NA	0.000380212	0.999496	8.60406e-05	0.99598	NA	NA
GSDMA	NA	NA	NA	smultixcan	2.57482e-06	0.00133375	3.88675	smultixcan	1.69157e-07	0.000137963	-5.23039	NA	NA	NA	0	1	1	0	2	NA	NA	3.86763	-0.861827	-5.35536	0.757862	NA	NA	NA	NA	7.13344e-07	0.529742	8.53851e-08	0.448534	NA	NA	NA	NA	0.000380212	0.999496	7.04816e-05	0.999267	NA	NA
HSD17B14	NA	NA	NA	Adipose_Subcutaneous	8.53171e-11	3.58531e-07	6.49091	Adipose_Subcutaneous	8.44121e-06	0.00529092	4.45368	NA	NA	NA	0	1	1	0	2	NA	NA	7.23866	0.584975	5.11981	0.845157	NA	NA	NA	NA	4.53137e-13	0.558564	3.0584e-07	0.398023	NA	NA	NA	NA	2.94086e-09	0.997807	0.000236523	0.998569	NA	NA
HSD17B14	NA	NA	NA	Adipose_Subcutaneous	8.53171e-11	3.58531e-07	6.49091	Adipose_Visceral_Omentum	9.10267e-06	0.00496869	4.43746	NA	NA	NA	0	1	1	0	2	NA	NA	7.23866	0.584975	4.75286	0.0918367	NA	NA	NA	NA	4.53137e-13	0.558564	2.00562e-06	0.926828	NA	NA	NA	NA	2.94086e-09	0.997807	0.00111713	0.998949	NA	NA
HSD17B14	NA	NA	NA	Adipose_Subcutaneous	8.53171e-11	3.58531e-07	6.49091	Adrenal_Gland	1.43187e-05	0.00679731	-4.33892	NA	NA	NA	0	1	1	0	2	NA	NA	7.23866	0.584975	-4.70789	-0.207921	NA	NA	NA	NA	4.53137e-13	0.558564	2.50298e-06	0.835291	NA	NA	NA	NA	2.94086e-09	0.997807	0.00124262	0.996478	NA	NA
HSD17B14	NA	NA	NA	Adipose_Subcutaneous	8.53171e-11	3.58531e-07	6.49091	Brain_Caudate_basal_ganglia	9.09779e-06	0.007536	4.43758	NA	NA	NA	0	1	1	0	2	NA	NA	7.23866	0.584975	5.12161	0.790419	NA	NA	NA	NA	4.53137e-13	0.558564	3.02942e-07	0.429283	NA	NA	NA	NA	2.94086e-09	0.997807	0.000455714	0.997087	NA	NA
HSD17B14	NA	NA	NA	Adipose_Subcutaneous	8.53171e-11	3.58531e-07	6.49091	Brain_Cerebellar_Hemisphere	7.99452e-07	0.000823089	4.9355	NA	NA	NA	0	1	1	0	2	NA	NA	7.23866	0.584975	5.37927	0.117517	NA	NA	NA	NA	4.53137e-13	0.558564	7.47896e-08	0.906451	NA	NA	NA	NA	2.94086e-09	0.997807	9.96881e-05	0.997386	NA	NA
HSD17B14	NA	NA	NA	Adipose_Subcutaneous	8.53171e-11	3.58531e-07	6.49091	Brain_Cerebellum	1.43187e-05	0.00843423	-4.33892	NA	NA	NA	0	1	1	0	2	NA	NA	7.23866	0.584975	-4.70789	-0.207921	NA	NA	NA	NA	4.53137e-13	0.558564	2.50298e-06	0.835291	NA	NA	NA	NA	2.94086e-09	0.997807	0.00181888	0.99809	NA	NA
HSD17B14	NA	NA	NA	Adipose_Subcutaneous	8.53171e-11	3.58531e-07	6.49091	Brain_Cortex	1.38337e-05	0.00841322	4.34649	NA	NA	NA	0	1	1	0	2	NA	NA	7.23866	0.584975	4.97951	0.782077	NA	NA	NA	NA	4.53137e-13	0.558564	6.37453e-07	0.434169	NA	NA	NA	NA	2.94086e-09	0.997807	0.000616153	0.995536	NA	NA
HSD17B14	NA	NA	NA	Adipose_Subcutaneous	8.53171e-11	3.58531e-07	6.49091	Brain_Hippocampus	1.43187e-05	0.00969236	-4.33892	NA	NA	NA	0	1	1	0	2	NA	NA	7.23866	0.584975	-4.70789	-0.207921	NA	NA	NA	NA	4.53137e-13	0.558564	2.50298e-06	0.835291	NA	NA	NA	NA	2.94086e-09	0.997807	0.00169248	0.997716	NA	NA
HSD17B14	NA	NA	NA	Adipose_Subcutaneous	8.53171e-11	3.58531e-07	6.49091	Brain_Nucleus_accumbens_basal_ganglia	9.09779e-06	0.00590843	4.43758	NA	NA	NA	0	1	1	0	2	NA	NA	7.23866	0.584975	5.12161	0.790419	NA	NA	NA	NA	4.53137e-13	0.558564	3.02942e-07	0.429283	NA	NA	NA	NA	2.94086e-09	0.997807	0.000315763	0.990848	NA	NA
HSD17B14	NA	NA	NA	Adipose_Subcutaneous	8.53171e-11	3.58531e-07	6.49091	Breast_Mammary_Tissue	9.53333e-06	0.0048784	4.4275	NA	NA	NA	0	1	1	0	2	NA	NA	7.23866	0.584975	4.89085	0.38163	NA	NA	NA	NA	4.53137e-13	0.558564	1.00401e-06	0.702736	NA	NA	NA	NA	2.94086e-09	0.997807	0.000589766	0.998717	NA	NA
HSD17B14	NA	NA	NA	Adipose_Subcutaneous	8.53171e-11	3.58531e-07	6.49091	Colon_Sigmoid	3.29513e-06	0.00213327	4.65151	NA	NA	NA	0	1	1	0	2	NA	NA	7.23866	0.584975	5.09207	0.326827	NA	NA	NA	NA	4.53137e-13	0.558564	3.5418e-07	0.743799	NA	NA	NA	NA	2.94086e-09	0.997807	0.00025618	0.99906	NA	NA
HSD17B14	NA	NA	NA	Adipose_Subcutaneous	8.53171e-11	3.58531e-07	6.49091	Pancreas	1.43187e-05	0.00850279	-4.33892	NA	NA	NA	0	1	1	0	2	NA	NA	7.23866	0.584975	-4.70789	-0.207921	NA	NA	NA	NA	4.53137e-13	0.558564	2.50298e-06	0.835291	NA	NA	NA	NA	2.94086e-09	0.997807	0.00145667	0.995944	NA	NA
HSD17B14	NA	NA	NA	Adipose_Subcutaneous	8.53171e-11	3.58531e-07	6.49091	Skin_Not_Sun_Exposed_Suprapubic	1.43187e-05	0.00790271	-4.33892	NA	NA	NA	0	1	1	0	2	NA	NA	7.23866	0.584975	-4.68661	-0.207921	NA	NA	NA	NA	4.53137e-13	0.558564	2.77764e-06	0.835291	NA	NA	NA	NA	2.94086e-09	0.997807	0.00162784	0.997342	NA	NA
HSD17B14	NA	NA	NA	Adipose_Subcutaneous	8.53171e-11	3.58531e-07	6.49091	Skin_Sun_Exposed_Lower_leg	7.70602e-07	0.000611803	4.94267	NA	NA	NA	0	1	1	0	2	NA	NA	7.23866	0.584975	5.42804	0.362315	NA	NA	NA	NA	4.53137e-13	0.558564	5.69748e-08	0.717116	NA	NA	NA	NA	2.94086e-09	0.997807	6.97148e-05	0.99598	NA	NA
HSD17B14	NA	NA	NA	Adipose_Subcutaneous	8.53171e-11	3.58531e-07	6.49091	Testis	1.18327e-05	0.00808918	4.38065	NA	NA	NA	0	1	1	0	2	NA	NA	7.23866	0.584975	5.02293	0.798935	NA	NA	NA	NA	4.53137e-13	0.558564	5.08897e-07	0.424328	NA	NA	NA	NA	2.94086e-09	0.997807	0.000454273	0.991302	NA	NA
HSD17B14	NA	NA	NA	Adipose_Subcutaneous	8.53171e-11	3.58531e-07	6.49091	Uterus	1.43187e-05	0.00654342	-4.33892	NA	NA	NA	0	1	1	0	2	NA	NA	7.23866	0.584975	-4.70789	-0.207921	NA	NA	NA	NA	4.53137e-13	0.558564	2.50298e-06	0.835291	NA	NA	NA	NA	2.94086e-09	0.997807	0.00125278	0.997467	NA	NA
HSD17B14	NA	NA	NA	Adipose_Subcutaneous	8.53171e-11	3.58531e-07	6.49091	smultixcan	1.22837e-07	0.000106551	-2.34515	NA	NA	NA	0	1	1	0	2	NA	NA	7.23866	0.584975	-0.946555	-0.280173	NA	NA	NA	NA	4.53137e-13	0.558564	6.33385e-08	0.893251	NA	NA	NA	NA	2.94086e-09	0.997807	5.6575e-05	0.999267	NA	NA
HSD17B14	NA	NA	NA	Adipose_Visceral_Omentum	5.1282e-09	1.05974e-05	5.84296	Adipose_Subcutaneous	8.44121e-06	0.00529092	4.45368	NA	NA	NA	0	1	1	0	2	NA	NA	6.37763	0.145695	5.11981	0.845157	NA	NA	NA	NA	1.79846e-10	0.884162	3.0584e-07	0.398023	NA	NA	NA	NA	7.67883e-07	0.999831	0.000236523	0.998569	NA	NA
HSD17B14	NA	NA	NA	Adipose_Visceral_Omentum	5.1282e-09	1.05974e-05	5.84296	Adipose_Visceral_Omentum	9.10267e-06	0.00496869	4.43746	NA	NA	NA	0	1	1	0	2	NA	NA	6.37763	0.145695	4.75286	0.0918367	NA	NA	NA	NA	1.79846e-10	0.884162	2.00562e-06	0.926828	NA	NA	NA	NA	7.67883e-07	0.999831	0.00111713	0.998949	NA	NA
HSD17B14	NA	NA	NA	Adipose_Visceral_Omentum	5.1282e-09	1.05974e-05	5.84296	Adrenal_Gland	1.43187e-05	0.00679731	-4.33892	NA	NA	NA	0	1	1	0	2	NA	NA	6.37763	0.145695	-4.70789	-0.207921	NA	NA	NA	NA	1.79846e-10	0.884162	2.50298e-06	0.835291	NA	NA	NA	NA	7.67883e-07	0.999831	0.00124262	0.996478	NA	NA
HSD17B14	NA	NA	NA	Adipose_Visceral_Omentum	5.1282e-09	1.05974e-05	5.84296	Brain_Caudate_basal_ganglia	9.09779e-06	0.007536	4.43758	NA	NA	NA	0	1	1	0	2	NA	NA	6.37763	0.145695	5.12161	0.790419	NA	NA	NA	NA	1.79846e-10	0.884162	3.02942e-07	0.429283	NA	NA	NA	NA	7.67883e-07	0.999831	0.000455714	0.997087	NA	NA
HSD17B14	NA	NA	NA	Adipose_Visceral_Omentum	5.1282e-09	1.05974e-05	5.84296	Brain_Cerebellar_Hemisphere	7.99452e-07	0.000823089	4.9355	NA	NA	NA	0	1	1	0	2	NA	NA	6.37763	0.145695	5.37927	0.117517	NA	NA	NA	NA	1.79846e-10	0.884162	7.47896e-08	0.906451	NA	NA	NA	NA	7.67883e-07	0.999831	9.96881e-05	0.997386	NA	NA
HSD17B14	NA	NA	NA	Adipose_Visceral_Omentum	5.1282e-09	1.05974e-05	5.84296	Brain_Cerebellum	1.43187e-05	0.00843423	-4.33892	NA	NA	NA	0	1	1	0	2	NA	NA	6.37763	0.145695	-4.70789	-0.207921	NA	NA	NA	NA	1.79846e-10	0.884162	2.50298e-06	0.835291	NA	NA	NA	NA	7.67883e-07	0.999831	0.00181888	0.99809	NA	NA
HSD17B14	NA	NA	NA	Adipose_Visceral_Omentum	5.1282e-09	1.05974e-05	5.84296	Brain_Cortex	1.38337e-05	0.00841322	4.34649	NA	NA	NA	0	1	1	0	2	NA	NA	6.37763	0.145695	4.97951	0.782077	NA	NA	NA	NA	1.79846e-10	0.884162	6.37453e-07	0.434169	NA	NA	NA	NA	7.67883e-07	0.999831	0.000616153	0.995536	NA	NA
HSD17B14	NA	NA	NA	Adipose_Visceral_Omentum	5.1282e-09	1.05974e-05	5.84296	Brain_Hippocampus	1.43187e-05	0.00969236	-4.33892	NA	NA	NA	0	1	1	0	2	NA	NA	6.37763	0.145695	-4.70789	-0.207921	NA	NA	NA	NA	1.79846e-10	0.884162	2.50298e-06	0.835291	NA	NA	NA	NA	7.67883e-07	0.999831	0.00169248	0.997716	NA	NA
HSD17B14	NA	NA	NA	Adipose_Visceral_Omentum	5.1282e-09	1.05974e-05	5.84296	Brain_Nucleus_accumbens_basal_ganglia	9.09779e-06	0.00590843	4.43758	NA	NA	NA	0	1	1	0	2	NA	NA	6.37763	0.145695	5.12161	0.790419	NA	NA	NA	NA	1.79846e-10	0.884162	3.02942e-07	0.429283	NA	NA	NA	NA	7.67883e-07	0.999831	0.000315763	0.990848	NA	NA
HSD17B14	NA	NA	NA	Adipose_Visceral_Omentum	5.1282e-09	1.05974e-05	5.84296	Breast_Mammary_Tissue	9.53333e-06	0.0048784	4.4275	NA	NA	NA	0	1	1	0	2	NA	NA	6.37763	0.145695	4.89085	0.38163	NA	NA	NA	NA	1.79846e-10	0.884162	1.00401e-06	0.702736	NA	NA	NA	NA	7.67883e-07	0.999831	0.000589766	0.998717	NA	NA
HSD17B14	NA	NA	NA	Adipose_Visceral_Omentum	5.1282e-09	1.05974e-05	5.84296	Colon_Sigmoid	3.29513e-06	0.00213327	4.65151	NA	NA	NA	0	1	1	0	2	NA	NA	6.37763	0.145695	5.09207	0.326827	NA	NA	NA	NA	1.79846e-10	0.884162	3.5418e-07	0.743799	NA	NA	NA	NA	7.67883e-07	0.999831	0.00025618	0.99906	NA	NA
HSD17B14	NA	NA	NA	Adipose_Visceral_Omentum	5.1282e-09	1.05974e-05	5.84296	Pancreas	1.43187e-05	0.00850279	-4.33892	NA	NA	NA	0	1	1	0	2	NA	NA	6.37763	0.145695	-4.70789	-0.207921	NA	NA	NA	NA	1.79846e-10	0.884162	2.50298e-06	0.835291	NA	NA	NA	NA	7.67883e-07	0.999831	0.00145667	0.995944	NA	NA
HSD17B14	NA	NA	NA	Adipose_Visceral_Omentum	5.1282e-09	1.05974e-05	5.84296	Skin_Not_Sun_Exposed_Suprapubic	1.43187e-05	0.00790271	-4.33892	NA	NA	NA	0	1	1	0	2	NA	NA	6.37763	0.145695	-4.68661	-0.207921	NA	NA	NA	NA	1.79846e-10	0.884162	2.77764e-06	0.835291	NA	NA	NA	NA	7.67883e-07	0.999831	0.00162784	0.997342	NA	NA
HSD17B14	NA	NA	NA	Adipose_Visceral_Omentum	5.1282e-09	1.05974e-05	5.84296	Skin_Sun_Exposed_Lower_leg	7.70602e-07	0.000611803	4.94267	NA	NA	NA	0	1	1	0	2	NA	NA	6.37763	0.145695	5.42804	0.362315	NA	NA	NA	NA	1.79846e-10	0.884162	5.69748e-08	0.717116	NA	NA	NA	NA	7.67883e-07	0.999831	6.97148e-05	0.99598	NA	NA
HSD17B14	NA	NA	NA	Adipose_Visceral_Omentum	5.1282e-09	1.05974e-05	5.84296	Testis	1.18327e-05	0.00808918	4.38065	NA	NA	NA	0	1	1	0	2	NA	NA	6.37763	0.145695	5.02293	0.798935	NA	NA	NA	NA	1.79846e-10	0.884162	5.08897e-07	0.424328	NA	NA	NA	NA	7.67883e-07	0.999831	0.000454273	0.991302	NA	NA
HSD17B14	NA	NA	NA	Adipose_Visceral_Omentum	5.1282e-09	1.05974e-05	5.84296	Uterus	1.43187e-05	0.00654342	-4.33892	NA	NA	NA	0	1	1	0	2	NA	NA	6.37763	0.145695	-4.70789	-0.207921	NA	NA	NA	NA	1.79846e-10	0.884162	2.50298e-06	0.835291	NA	NA	NA	NA	7.67883e-07	0.999831	0.00125278	0.997467	NA	NA
HSD17B14	NA	NA	NA	Adipose_Visceral_Omentum	5.1282e-09	1.05974e-05	5.84296	smultixcan	1.22837e-07	0.000106551	-2.34515	NA	NA	NA	0	1	1	0	2	NA	NA	6.37763	0.145695	-0.946555	-0.280173	NA	NA	NA	NA	1.79846e-10	0.884162	6.33385e-08	0.893251	NA	NA	NA	NA	7.67883e-07	0.999831	5.6575e-05	0.999267	NA	NA
HSD17B14	NA	NA	NA	Adrenal_Gland	9.04023e-07	0.000638014	4.91146	Adipose_Subcutaneous	8.44121e-06	0.00529092	4.45368	NA	NA	NA	0	1	1	0	2	NA	NA	5.32532	0.0842572	5.11981	0.845157	NA	NA	NA	NA	1.00777e-07	0.932852	3.0584e-07	0.398023	NA	NA	NA	NA	7.39769e-05	0.999551	0.000236523	0.998569	NA	NA
HSD17B14	NA	NA	NA	Adrenal_Gland	9.04023e-07	0.000638014	4.91146	Adipose_Visceral_Omentum	9.10267e-06	0.00496869	4.43746	NA	NA	NA	0	1	1	0	2	NA	NA	5.32532	0.0842572	4.75286	0.0918367	NA	NA	NA	NA	1.00777e-07	0.932852	2.00562e-06	0.926828	NA	NA	NA	NA	7.39769e-05	0.999551	0.00111713	0.998949	NA	NA
HSD17B14	NA	NA	NA	Adrenal_Gland	9.04023e-07	0.000638014	4.91146	Adrenal_Gland	1.43187e-05	0.00679731	-4.33892	NA	NA	NA	0	1	1	0	2	NA	NA	5.32532	0.0842572	-4.70789	-0.207921	NA	NA	NA	NA	1.00777e-07	0.932852	2.50298e-06	0.835291	NA	NA	NA	NA	7.39769e-05	0.999551	0.00124262	0.996478	NA	NA
HSD17B14	NA	NA	NA	Adrenal_Gland	9.04023e-07	0.000638014	4.91146	Brain_Caudate_basal_ganglia	9.09779e-06	0.007536	4.43758	NA	NA	NA	0	1	1	0	2	NA	NA	5.32532	0.0842572	5.12161	0.790419	NA	NA	NA	NA	1.00777e-07	0.932852	3.02942e-07	0.429283	NA	NA	NA	NA	7.39769e-05	0.999551	0.000455714	0.997087	NA	NA
HSD17B14	NA	NA	NA	Adrenal_Gland	9.04023e-07	0.000638014	4.91146	Brain_Cerebellar_Hemisphere	7.99452e-07	0.000823089	4.9355	NA	NA	NA	0	1	1	0	2	NA	NA	5.32532	0.0842572	5.37927	0.117517	NA	NA	NA	NA	1.00777e-07	0.932852	7.47896e-08	0.906451	NA	NA	NA	NA	7.39769e-05	0.999551	9.96881e-05	0.997386	NA	NA
HSD17B14	NA	NA	NA	Adrenal_Gland	9.04023e-07	0.000638014	4.91146	Brain_Cerebellum	1.43187e-05	0.00843423	-4.33892	NA	NA	NA	0	1	1	0	2	NA	NA	5.32532	0.0842572	-4.70789	-0.207921	NA	NA	NA	NA	1.00777e-07	0.932852	2.50298e-06	0.835291	NA	NA	NA	NA	7.39769e-05	0.999551	0.00181888	0.99809	NA	NA
HSD17B14	NA	NA	NA	Adrenal_Gland	9.04023e-07	0.000638014	4.91146	Brain_Cortex	1.38337e-05	0.00841322	4.34649	NA	NA	NA	0	1	1	0	2	NA	NA	5.32532	0.0842572	4.97951	0.782077	NA	NA	NA	NA	1.00777e-07	0.932852	6.37453e-07	0.434169	NA	NA	NA	NA	7.39769e-05	0.999551	0.000616153	0.995536	NA	NA
HSD17B14	NA	NA	NA	Adrenal_Gland	9.04023e-07	0.000638014	4.91146	Brain_Hippocampus	1.43187e-05	0.00969236	-4.33892	NA	NA	NA	0	1	1	0	2	NA	NA	5.32532	0.0842572	-4.70789	-0.207921	NA	NA	NA	NA	1.00777e-07	0.932852	2.50298e-06	0.835291	NA	NA	NA	NA	7.39769e-05	0.999551	0.00169248	0.997716	NA	NA
HSD17B14	NA	NA	NA	Adrenal_Gland	9.04023e-07	0.000638014	4.91146	Brain_Nucleus_accumbens_basal_ganglia	9.09779e-06	0.00590843	4.43758	NA	NA	NA	0	1	1	0	2	NA	NA	5.32532	0.0842572	5.12161	0.790419	NA	NA	NA	NA	1.00777e-07	0.932852	3.02942e-07	0.429283	NA	NA	NA	NA	7.39769e-05	0.999551	0.000315763	0.990848	NA	NA
HSD17B14	NA	NA	NA	Adrenal_Gland	9.04023e-07	0.000638014	4.91146	Breast_Mammary_Tissue	9.53333e-06	0.0048784	4.4275	NA	NA	NA	0	1	1	0	2	NA	NA	5.32532	0.0842572	4.89085	0.38163	NA	NA	NA	NA	1.00777e-07	0.932852	1.00401e-06	0.702736	NA	NA	NA	NA	7.39769e-05	0.999551	0.000589766	0.998717	NA	NA
HSD17B14	NA	NA	NA	Adrenal_Gland	9.04023e-07	0.000638014	4.91146	Colon_Sigmoid	3.29513e-06	0.00213327	4.65151	NA	NA	NA	0	1	1	0	2	NA	NA	5.32532	0.0842572	5.09207	0.326827	NA	NA	NA	NA	1.00777e-07	0.932852	3.5418e-07	0.743799	NA	NA	NA	NA	7.39769e-05	0.999551	0.00025618	0.99906	NA	NA
HSD17B14	NA	NA	NA	Adrenal_Gland	9.04023e-07	0.000638014	4.91146	Pancreas	1.43187e-05	0.00850279	-4.33892	NA	NA	NA	0	1	1	0	2	NA	NA	5.32532	0.0842572	-4.70789	-0.207921	NA	NA	NA	NA	1.00777e-07	0.932852	2.50298e-06	0.835291	NA	NA	NA	NA	7.39769e-05	0.999551	0.00145667	0.995944	NA	NA
HSD17B14	NA	NA	NA	Adrenal_Gland	9.04023e-07	0.000638014	4.91146	Skin_Not_Sun_Exposed_Suprapubic	1.43187e-05	0.00790271	-4.33892	NA	NA	NA	0	1	1	0	2	NA	NA	5.32532	0.0842572	-4.68661	-0.207921	NA	NA	NA	NA	1.00777e-07	0.932852	2.77764e-06	0.835291	NA	NA	NA	NA	7.39769e-05	0.999551	0.00162784	0.997342	NA	NA
HSD17B14	NA	NA	NA	Adrenal_Gland	9.04023e-07	0.000638014	4.91146	Skin_Sun_Exposed_Lower_leg	7.70602e-07	0.000611803	4.94267	NA	NA	NA	0	1	1	0	2	NA	NA	5.32532	0.0842572	5.42804	0.362315	NA	NA	NA	NA	1.00777e-07	0.932852	5.69748e-08	0.717116	NA	NA	NA	NA	7.39769e-05	0.999551	6.97148e-05	0.99598	NA	NA
HSD17B14	NA	NA	NA	Adrenal_Gland	9.04023e-07	0.000638014	4.91146	Testis	1.18327e-05	0.00808918	4.38065	NA	NA	NA	0	1	1	0	2	NA	NA	5.32532	0.0842572	5.02293	0.798935	NA	NA	NA	NA	1.00777e-07	0.932852	5.08897e-07	0.424328	NA	NA	NA	NA	7.39769e-05	0.999551	0.000454273	0.991302	NA	NA
HSD17B14	NA	NA	NA	Adrenal_Gland	9.04023e-07	0.000638014	4.91146	Uterus	1.43187e-05	0.00654342	-4.33892	NA	NA	NA	0	1	1	0	2	NA	NA	5.32532	0.0842572	-4.70789	-0.207921	NA	NA	NA	NA	1.00777e-07	0.932852	2.50298e-06	0.835291	NA	NA	NA	NA	7.39769e-05	0.999551	0.00125278	0.997467	NA	NA
HSD17B14	NA	NA	NA	Adrenal_Gland	9.04023e-07	0.000638014	4.91146	smultixcan	1.22837e-07	0.000106551	-2.34515	NA	NA	NA	0	1	1	0	2	NA	NA	5.32532	0.0842572	-0.946555	-0.280173	NA	NA	NA	NA	1.00777e-07	0.932852	6.33385e-08	0.893251	NA	NA	NA	NA	7.39769e-05	0.999551	5.6575e-05	0.999267	NA	NA
HSD17B14	NA	NA	NA	Artery_Aorta	3.80403e-09	6.68585e-06	5.8925	Adipose_Subcutaneous	8.44121e-06	0.00529092	4.45368	NA	NA	NA	0	1	1	0	2	NA	NA	6.44964	0.271523	5.11981	0.845157	NA	NA	NA	NA	1.12116e-10	0.785989	3.0584e-07	0.398023	NA	NA	NA	NA	2.36676e-07	0.99909	0.000236523	0.998569	NA	NA
HSD17B14	NA	NA	NA	Artery_Aorta	3.80403e-09	6.68585e-06	5.8925	Adipose_Visceral_Omentum	9.10267e-06	0.00496869	4.43746	NA	NA	NA	0	1	1	0	2	NA	NA	6.44964	0.271523	4.75286	0.0918367	NA	NA	NA	NA	1.12116e-10	0.785989	2.00562e-06	0.926828	NA	NA	NA	NA	2.36676e-07	0.99909	0.00111713	0.998949	NA	NA
HSD17B14	NA	NA	NA	Artery_Aorta	3.80403e-09	6.68585e-06	5.8925	Adrenal_Gland	1.43187e-05	0.00679731	-4.33892	NA	NA	NA	0	1	1	0	2	NA	NA	6.44964	0.271523	-4.70789	-0.207921	NA	NA	NA	NA	1.12116e-10	0.785989	2.50298e-06	0.835291	NA	NA	NA	NA	2.36676e-07	0.99909	0.00124262	0.996478	NA	NA
HSD17B14	NA	NA	NA	Artery_Aorta	3.80403e-09	6.68585e-06	5.8925	Brain_Caudate_basal_ganglia	9.09779e-06	0.007536	4.43758	NA	NA	NA	0	1	1	0	2	NA	NA	6.44964	0.271523	5.12161	0.790419	NA	NA	NA	NA	1.12116e-10	0.785989	3.02942e-07	0.429283	NA	NA	NA	NA	2.36676e-07	0.99909	0.000455714	0.997087	NA	NA
HSD17B14	NA	NA	NA	Artery_Aorta	3.80403e-09	6.68585e-06	5.8925	Brain_Cerebellar_Hemisphere	7.99452e-07	0.000823089	4.9355	NA	NA	NA	0	1	1	0	2	NA	NA	6.44964	0.271523	5.37927	0.117517	NA	NA	NA	NA	1.12116e-10	0.785989	7.47896e-08	0.906451	NA	NA	NA	NA	2.36676e-07	0.99909	9.96881e-05	0.997386	NA	NA
HSD17B14	NA	NA	NA	Artery_Aorta	3.80403e-09	6.68585e-06	5.8925	Brain_Cerebellum	1.43187e-05	0.00843423	-4.33892	NA	NA	NA	0	1	1	0	2	NA	NA	6.44964	0.271523	-4.70789	-0.207921	NA	NA	NA	NA	1.12116e-10	0.785989	2.50298e-06	0.835291	NA	NA	NA	NA	2.36676e-07	0.99909	0.00181888	0.99809	NA	NA
HSD17B14	NA	NA	NA	Artery_Aorta	3.80403e-09	6.68585e-06	5.8925	Brain_Cortex	1.38337e-05	0.00841322	4.34649	NA	NA	NA	0	1	1	0	2	NA	NA	6.44964	0.271523	4.97951	0.782077	NA	NA	NA	NA	1.12116e-10	0.785989	6.37453e-07	0.434169	NA	NA	NA	NA	2.36676e-07	0.99909	0.000616153	0.995536	NA	NA
HSD17B14	NA	NA	NA	Artery_Aorta	3.80403e-09	6.68585e-06	5.8925	Brain_Hippocampus	1.43187e-05	0.00969236	-4.33892	NA	NA	NA	0	1	1	0	2	NA	NA	6.44964	0.271523	-4.70789	-0.207921	NA	NA	NA	NA	1.12116e-10	0.785989	2.50298e-06	0.835291	NA	NA	NA	NA	2.36676e-07	0.99909	0.00169248	0.997716	NA	NA
HSD17B14	NA	NA	NA	Artery_Aorta	3.80403e-09	6.68585e-06	5.8925	Brain_Nucleus_accumbens_basal_ganglia	9.09779e-06	0.00590843	4.43758	NA	NA	NA	0	1	1	0	2	NA	NA	6.44964	0.271523	5.12161	0.790419	NA	NA	NA	NA	1.12116e-10	0.785989	3.02942e-07	0.429283	NA	NA	NA	NA	2.36676e-07	0.99909	0.000315763	0.990848	NA	NA
HSD17B14	NA	NA	NA	Artery_Aorta	3.80403e-09	6.68585e-06	5.8925	Breast_Mammary_Tissue	9.53333e-06	0.0048784	4.4275	NA	NA	NA	0	1	1	0	2	NA	NA	6.44964	0.271523	4.89085	0.38163	NA	NA	NA	NA	1.12116e-10	0.785989	1.00401e-06	0.702736	NA	NA	NA	NA	2.36676e-07	0.99909	0.000589766	0.998717	NA	NA
HSD17B14	NA	NA	NA	Artery_Aorta	3.80403e-09	6.68585e-06	5.8925	Colon_Sigmoid	3.29513e-06	0.00213327	4.65151	NA	NA	NA	0	1	1	0	2	NA	NA	6.44964	0.271523	5.09207	0.326827	NA	NA	NA	NA	1.12116e-10	0.785989	3.5418e-07	0.743799	NA	NA	NA	NA	2.36676e-07	0.99909	0.00025618	0.99906	NA	NA
HSD17B14	NA	NA	NA	Artery_Aorta	3.80403e-09	6.68585e-06	5.8925	Pancreas	1.43187e-05	0.00850279	-4.33892	NA	NA	NA	0	1	1	0	2	NA	NA	6.44964	0.271523	-4.70789	-0.207921	NA	NA	NA	NA	1.12116e-10	0.785989	2.50298e-06	0.835291	NA	NA	NA	NA	2.36676e-07	0.99909	0.00145667	0.995944	NA	NA
HSD17B14	NA	NA	NA	Artery_Aorta	3.80403e-09	6.68585e-06	5.8925	Skin_Not_Sun_Exposed_Suprapubic	1.43187e-05	0.00790271	-4.33892	NA	NA	NA	0	1	1	0	2	NA	NA	6.44964	0.271523	-4.68661	-0.207921	NA	NA	NA	NA	1.12116e-10	0.785989	2.77764e-06	0.835291	NA	NA	NA	NA	2.36676e-07	0.99909	0.00162784	0.997342	NA	NA
HSD17B14	NA	NA	NA	Artery_Aorta	3.80403e-09	6.68585e-06	5.8925	Skin_Sun_Exposed_Lower_leg	7.70602e-07	0.000611803	4.94267	NA	NA	NA	0	1	1	0	2	NA	NA	6.44964	0.271523	5.42804	0.362315	NA	NA	NA	NA	1.12116e-10	0.785989	5.69748e-08	0.717116	NA	NA	NA	NA	2.36676e-07	0.99909	6.97148e-05	0.99598	NA	NA
HSD17B14	NA	NA	NA	Artery_Aorta	3.80403e-09	6.68585e-06	5.8925	Testis	1.18327e-05	0.00808918	4.38065	NA	NA	NA	0	1	1	0	2	NA	NA	6.44964	0.271523	5.02293	0.798935	NA	NA	NA	NA	1.12116e-10	0.785989	5.08897e-07	0.424328	NA	NA	NA	NA	2.36676e-07	0.99909	0.000454273	0.991302	NA	NA
HSD17B14	NA	NA	NA	Artery_Aorta	3.80403e-09	6.68585e-06	5.8925	Uterus	1.43187e-05	0.00654342	-4.33892	NA	NA	NA	0	1	1	0	2	NA	NA	6.44964	0.271523	-4.70789	-0.207921	NA	NA	NA	NA	1.12116e-10	0.785989	2.50298e-06	0.835291	NA	NA	NA	NA	2.36676e-07	0.99909	0.00125278	0.997467	NA	NA
HSD17B14	NA	NA	NA	Artery_Aorta	3.80403e-09	6.68585e-06	5.8925	smultixcan	1.22837e-07	0.000106551	-2.34515	NA	NA	NA	0	1	1	0	2	NA	NA	6.44964	0.271523	-0.946555	-0.280173	NA	NA	NA	NA	1.12116e-10	0.785989	6.33385e-08	0.893251	NA	NA	NA	NA	2.36676e-07	0.99909	5.6575e-05	0.999267	NA	NA
HSD17B14	NA	NA	NA	Artery_Coronary	3.80403e-09	1.09917e-05	5.8925	Adipose_Subcutaneous	8.44121e-06	0.00529092	4.45368	NA	NA	NA	0	1	1	0	2	NA	NA	6.49992	0.271523	5.11981	0.845157	NA	NA	NA	NA	8.0365e-11	0.785989	3.0584e-07	0.398023	NA	NA	NA	NA	1.93037e-07	0.997802	0.000236523	0.998569	NA	NA
HSD17B14	NA	NA	NA	Artery_Coronary	3.80403e-09	1.09917e-05	5.8925	Adipose_Visceral_Omentum	9.10267e-06	0.00496869	4.43746	NA	NA	NA	0	1	1	0	2	NA	NA	6.49992	0.271523	4.75286	0.0918367	NA	NA	NA	NA	8.0365e-11	0.785989	2.00562e-06	0.926828	NA	NA	NA	NA	1.93037e-07	0.997802	0.00111713	0.998949	NA	NA
HSD17B14	NA	NA	NA	Artery_Coronary	3.80403e-09	1.09917e-05	5.8925	Adrenal_Gland	1.43187e-05	0.00679731	-4.33892	NA	NA	NA	0	1	1	0	2	NA	NA	6.49992	0.271523	-4.70789	-0.207921	NA	NA	NA	NA	8.0365e-11	0.785989	2.50298e-06	0.835291	NA	NA	NA	NA	1.93037e-07	0.997802	0.00124262	0.996478	NA	NA
HSD17B14	NA	NA	NA	Artery_Coronary	3.80403e-09	1.09917e-05	5.8925	Brain_Caudate_basal_ganglia	9.09779e-06	0.007536	4.43758	NA	NA	NA	0	1	1	0	2	NA	NA	6.49992	0.271523	5.12161	0.790419	NA	NA	NA	NA	8.0365e-11	0.785989	3.02942e-07	0.429283	NA	NA	NA	NA	1.93037e-07	0.997802	0.000455714	0.997087	NA	NA
HSD17B14	NA	NA	NA	Artery_Coronary	3.80403e-09	1.09917e-05	5.8925	Brain_Cerebellar_Hemisphere	7.99452e-07	0.000823089	4.9355	NA	NA	NA	0	1	1	0	2	NA	NA	6.49992	0.271523	5.37927	0.117517	NA	NA	NA	NA	8.0365e-11	0.785989	7.47896e-08	0.906451	NA	NA	NA	NA	1.93037e-07	0.997802	9.96881e-05	0.997386	NA	NA
HSD17B14	NA	NA	NA	Artery_Coronary	3.80403e-09	1.09917e-05	5.8925	Brain_Cerebellum	1.43187e-05	0.00843423	-4.33892	NA	NA	NA	0	1	1	0	2	NA	NA	6.49992	0.271523	-4.70789	-0.207921	NA	NA	NA	NA	8.0365e-11	0.785989	2.50298e-06	0.835291	NA	NA	NA	NA	1.93037e-07	0.997802	0.00181888	0.99809	NA	NA
HSD17B14	NA	NA	NA	Artery_Coronary	3.80403e-09	1.09917e-05	5.8925	Brain_Cortex	1.38337e-05	0.00841322	4.34649	NA	NA	NA	0	1	1	0	2	NA	NA	6.49992	0.271523	4.97951	0.782077	NA	NA	NA	NA	8.0365e-11	0.785989	6.37453e-07	0.434169	NA	NA	NA	NA	1.93037e-07	0.997802	0.000616153	0.995536	NA	NA
HSD17B14	NA	NA	NA	Artery_Coronary	3.80403e-09	1.09917e-05	5.8925	Brain_Hippocampus	1.43187e-05	0.00969236	-4.33892	NA	NA	NA	0	1	1	0	2	NA	NA	6.49992	0.271523	-4.70789	-0.207921	NA	NA	NA	NA	8.0365e-11	0.785989	2.50298e-06	0.835291	NA	NA	NA	NA	1.93037e-07	0.997802	0.00169248	0.997716	NA	NA
HSD17B14	NA	NA	NA	Artery_Coronary	3.80403e-09	1.09917e-05	5.8925	Brain_Nucleus_accumbens_basal_ganglia	9.09779e-06	0.00590843	4.43758	NA	NA	NA	0	1	1	0	2	NA	NA	6.49992	0.271523	5.12161	0.790419	NA	NA	NA	NA	8.0365e-11	0.785989	3.02942e-07	0.429283	NA	NA	NA	NA	1.93037e-07	0.997802	0.000315763	0.990848	NA	NA
HSD17B14	NA	NA	NA	Artery_Coronary	3.80403e-09	1.09917e-05	5.8925	Breast_Mammary_Tissue	9.53333e-06	0.0048784	4.4275	NA	NA	NA	0	1	1	0	2	NA	NA	6.49992	0.271523	4.89085	0.38163	NA	NA	NA	NA	8.0365e-11	0.785989	1.00401e-06	0.702736	NA	NA	NA	NA	1.93037e-07	0.997802	0.000589766	0.998717	NA	NA
HSD17B14	NA	NA	NA	Artery_Coronary	3.80403e-09	1.09917e-05	5.8925	Colon_Sigmoid	3.29513e-06	0.00213327	4.65151	NA	NA	NA	0	1	1	0	2	NA	NA	6.49992	0.271523	5.09207	0.326827	NA	NA	NA	NA	8.0365e-11	0.785989	3.5418e-07	0.743799	NA	NA	NA	NA	1.93037e-07	0.997802	0.00025618	0.99906	NA	NA
HSD17B14	NA	NA	NA	Artery_Coronary	3.80403e-09	1.09917e-05	5.8925	Pancreas	1.43187e-05	0.00850279	-4.33892	NA	NA	NA	0	1	1	0	2	NA	NA	6.49992	0.271523	-4.70789	-0.207921	NA	NA	NA	NA	8.0365e-11	0.785989	2.50298e-06	0.835291	NA	NA	NA	NA	1.93037e-07	0.997802	0.00145667	0.995944	NA	NA
HSD17B14	NA	NA	NA	Artery_Coronary	3.80403e-09	1.09917e-05	5.8925	Skin_Not_Sun_Exposed_Suprapubic	1.43187e-05	0.00790271	-4.33892	NA	NA	NA	0	1	1	0	2	NA	NA	6.49992	0.271523	-4.68661	-0.207921	NA	NA	NA	NA	8.0365e-11	0.785989	2.77764e-06	0.835291	NA	NA	NA	NA	1.93037e-07	0.997802	0.00162784	0.997342	NA	NA
HSD17B14	NA	NA	NA	Artery_Coronary	3.80403e-09	1.09917e-05	5.8925	Skin_Sun_Exposed_Lower_leg	7.70602e-07	0.000611803	4.94267	NA	NA	NA	0	1	1	0	2	NA	NA	6.49992	0.271523	5.42804	0.362315	NA	NA	NA	NA	8.0365e-11	0.785989	5.69748e-08	0.717116	NA	NA	NA	NA	1.93037e-07	0.997802	6.97148e-05	0.99598	NA	NA
HSD17B14	NA	NA	NA	Artery_Coronary	3.80403e-09	1.09917e-05	5.8925	Testis	1.18327e-05	0.00808918	4.38065	NA	NA	NA	0	1	1	0	2	NA	NA	6.49992	0.271523	5.02293	0.798935	NA	NA	NA	NA	8.0365e-11	0.785989	5.08897e-07	0.424328	NA	NA	NA	NA	1.93037e-07	0.997802	0.000454273	0.991302	NA	NA
HSD17B14	NA	NA	NA	Artery_Coronary	3.80403e-09	1.09917e-05	5.8925	Uterus	1.43187e-05	0.00654342	-4.33892	NA	NA	NA	0	1	1	0	2	NA	NA	6.49992	0.271523	-4.70789	-0.207921	NA	NA	NA	NA	8.0365e-11	0.785989	2.50298e-06	0.835291	NA	NA	NA	NA	1.93037e-07	0.997802	0.00125278	0.997467	NA	NA
HSD17B14	NA	NA	NA	Artery_Coronary	3.80403e-09	1.09917e-05	5.8925	smultixcan	1.22837e-07	0.000106551	-2.34515	NA	NA	NA	0	1	1	0	2	NA	NA	6.49992	0.271523	-0.946555	-0.280173	NA	NA	NA	NA	8.0365e-11	0.785989	6.33385e-08	0.893251	NA	NA	NA	NA	1.93037e-07	0.997802	5.6575e-05	0.999267	NA	NA
HSD17B14	NA	NA	NA	Artery_Tibial	5.1282e-09	1.6032e-05	5.84296	Adipose_Subcutaneous	8.44121e-06	0.00529092	4.45368	NA	NA	NA	0	1	1	0	2	NA	NA	6.34678	0.145695	5.11981	0.845157	NA	NA	NA	NA	2.19863e-10	0.884162	3.0584e-07	0.398023	NA	NA	NA	NA	7.07848e-07	0.998826	0.000236523	0.998569	NA	NA
HSD17B14	NA	NA	NA	Artery_Tibial	5.1282e-09	1.6032e-05	5.84296	Adipose_Visceral_Omentum	9.10267e-06	0.00496869	4.43746	NA	NA	NA	0	1	1	0	2	NA	NA	6.34678	0.145695	4.75286	0.0918367	NA	NA	NA	NA	2.19863e-10	0.884162	2.00562e-06	0.926828	NA	NA	NA	NA	7.07848e-07	0.998826	0.00111713	0.998949	NA	NA
HSD17B14	NA	NA	NA	Artery_Tibial	5.1282e-09	1.6032e-05	5.84296	Adrenal_Gland	1.43187e-05	0.00679731	-4.33892	NA	NA	NA	0	1	1	0	2	NA	NA	6.34678	0.145695	-4.70789	-0.207921	NA	NA	NA	NA	2.19863e-10	0.884162	2.50298e-06	0.835291	NA	NA	NA	NA	7.07848e-07	0.998826	0.00124262	0.996478	NA	NA
HSD17B14	NA	NA	NA	Artery_Tibial	5.1282e-09	1.6032e-05	5.84296	Brain_Caudate_basal_ganglia	9.09779e-06	0.007536	4.43758	NA	NA	NA	0	1	1	0	2	NA	NA	6.34678	0.145695	5.12161	0.790419	NA	NA	NA	NA	2.19863e-10	0.884162	3.02942e-07	0.429283	NA	NA	NA	NA	7.07848e-07	0.998826	0.000455714	0.997087	NA	NA
HSD17B14	NA	NA	NA	Artery_Tibial	5.1282e-09	1.6032e-05	5.84296	Brain_Cerebellar_Hemisphere	7.99452e-07	0.000823089	4.9355	NA	NA	NA	0	1	1	0	2	NA	NA	6.34678	0.145695	5.37927	0.117517	NA	NA	NA	NA	2.19863e-10	0.884162	7.47896e-08	0.906451	NA	NA	NA	NA	7.07848e-07	0.998826	9.96881e-05	0.997386	NA	NA
HSD17B14	NA	NA	NA	Artery_Tibial	5.1282e-09	1.6032e-05	5.84296	Brain_Cerebellum	1.43187e-05	0.00843423	-4.33892	NA	NA	NA	0	1	1	0	2	NA	NA	6.34678	0.145695	-4.70789	-0.207921	NA	NA	NA	NA	2.19863e-10	0.884162	2.50298e-06	0.835291	NA	NA	NA	NA	7.07848e-07	0.998826	0.00181888	0.99809	NA	NA
HSD17B14	NA	NA	NA	Artery_Tibial	5.1282e-09	1.6032e-05	5.84296	Brain_Cortex	1.38337e-05	0.00841322	4.34649	NA	NA	NA	0	1	1	0	2	NA	NA	6.34678	0.145695	4.97951	0.782077	NA	NA	NA	NA	2.19863e-10	0.884162	6.37453e-07	0.434169	NA	NA	NA	NA	7.07848e-07	0.998826	0.000616153	0.995536	NA	NA
HSD17B14	NA	NA	NA	Artery_Tibial	5.1282e-09	1.6032e-05	5.84296	Brain_Hippocampus	1.43187e-05	0.00969236	-4.33892	NA	NA	NA	0	1	1	0	2	NA	NA	6.34678	0.145695	-4.70789	-0.207921	NA	NA	NA	NA	2.19863e-10	0.884162	2.50298e-06	0.835291	NA	NA	NA	NA	7.07848e-07	0.998826	0.00169248	0.997716	NA	NA
HSD17B14	NA	NA	NA	Artery_Tibial	5.1282e-09	1.6032e-05	5.84296	Brain_Nucleus_accumbens_basal_ganglia	9.09779e-06	0.00590843	4.43758	NA	NA	NA	0	1	1	0	2	NA	NA	6.34678	0.145695	5.12161	0.790419	NA	NA	NA	NA	2.19863e-10	0.884162	3.02942e-07	0.429283	NA	NA	NA	NA	7.07848e-07	0.998826	0.000315763	0.990848	NA	NA
HSD17B14	NA	NA	NA	Artery_Tibial	5.1282e-09	1.6032e-05	5.84296	Breast_Mammary_Tissue	9.53333e-06	0.0048784	4.4275	NA	NA	NA	0	1	1	0	2	NA	NA	6.34678	0.145695	4.89085	0.38163	NA	NA	NA	NA	2.19863e-10	0.884162	1.00401e-06	0.702736	NA	NA	NA	NA	7.07848e-07	0.998826	0.000589766	0.998717	NA	NA
HSD17B14	NA	NA	NA	Artery_Tibial	5.1282e-09	1.6032e-05	5.84296	Colon_Sigmoid	3.29513e-06	0.00213327	4.65151	NA	NA	NA	0	1	1	0	2	NA	NA	6.34678	0.145695	5.09207	0.326827	NA	NA	NA	NA	2.19863e-10	0.884162	3.5418e-07	0.743799	NA	NA	NA	NA	7.07848e-07	0.998826	0.00025618	0.99906	NA	NA
HSD17B14	NA	NA	NA	Artery_Tibial	5.1282e-09	1.6032e-05	5.84296	Pancreas	1.43187e-05	0.00850279	-4.33892	NA	NA	NA	0	1	1	0	2	NA	NA	6.34678	0.145695	-4.70789	-0.207921	NA	NA	NA	NA	2.19863e-10	0.884162	2.50298e-06	0.835291	NA	NA	NA	NA	7.07848e-07	0.998826	0.00145667	0.995944	NA	NA
HSD17B14	NA	NA	NA	Artery_Tibial	5.1282e-09	1.6032e-05	5.84296	Skin_Not_Sun_Exposed_Suprapubic	1.43187e-05	0.00790271	-4.33892	NA	NA	NA	0	1	1	0	2	NA	NA	6.34678	0.145695	-4.68661	-0.207921	NA	NA	NA	NA	2.19863e-10	0.884162	2.77764e-06	0.835291	NA	NA	NA	NA	7.07848e-07	0.998826	0.00162784	0.997342	NA	NA
HSD17B14	NA	NA	NA	Artery_Tibial	5.1282e-09	1.6032e-05	5.84296	Skin_Sun_Exposed_Lower_leg	7.70602e-07	0.000611803	4.94267	NA	NA	NA	0	1	1	0	2	NA	NA	6.34678	0.145695	5.42804	0.362315	NA	NA	NA	NA	2.19863e-10	0.884162	5.69748e-08	0.717116	NA	NA	NA	NA	7.07848e-07	0.998826	6.97148e-05	0.99598	NA	NA
HSD17B14	NA	NA	NA	Artery_Tibial	5.1282e-09	1.6032e-05	5.84296	Testis	1.18327e-05	0.00808918	4.38065	NA	NA	NA	0	1	1	0	2	NA	NA	6.34678	0.145695	5.02293	0.798935	NA	NA	NA	NA	2.19863e-10	0.884162	5.08897e-07	0.424328	NA	NA	NA	NA	7.07848e-07	0.998826	0.000454273	0.991302	NA	NA
HSD17B14	NA	NA	NA	Artery_Tibial	5.1282e-09	1.6032e-05	5.84296	Uterus	1.43187e-05	0.00654342	-4.33892	NA	NA	NA	0	1	1	0	2	NA	NA	6.34678	0.145695	-4.70789	-0.207921	NA	NA	NA	NA	2.19863e-10	0.884162	2.50298e-06	0.835291	NA	NA	NA	NA	7.07848e-07	0.998826	0.00125278	0.997467	NA	NA
HSD17B14	NA	NA	NA	Artery_Tibial	5.1282e-09	1.6032e-05	5.84296	smultixcan	1.22837e-07	0.000106551	-2.34515	NA	NA	NA	0	1	1	0	2	NA	NA	6.34678	0.145695	-0.946555	-0.280173	NA	NA	NA	NA	2.19863e-10	0.884162	6.33385e-08	0.893251	NA	NA	NA	NA	7.07848e-07	0.998826	5.6575e-05	0.999267	NA	NA
HSD17B14	NA	NA	NA	Brain_Hippocampus	9.09779e-06	0.00725679	4.43758	Adipose_Subcutaneous	8.44121e-06	0.00529092	4.45368	NA	NA	NA	0	1	1	0	2	NA	NA	5.12161	0.790419	5.11981	0.845157	NA	NA	NA	NA	3.02942e-07	0.429283	3.0584e-07	0.398023	NA	NA	NA	NA	0.000320072	0.999283	0.000236523	0.998569	NA	NA
HSD17B14	NA	NA	NA	Brain_Hippocampus	9.09779e-06	0.00725679	4.43758	Adipose_Visceral_Omentum	9.10267e-06	0.00496869	4.43746	NA	NA	NA	0	1	1	0	2	NA	NA	5.12161	0.790419	4.75286	0.0918367	NA	NA	NA	NA	3.02942e-07	0.429283	2.00562e-06	0.926828	NA	NA	NA	NA	0.000320072	0.999283	0.00111713	0.998949	NA	NA
HSD17B14	NA	NA	NA	Brain_Hippocampus	9.09779e-06	0.00725679	4.43758	Adrenal_Gland	1.43187e-05	0.00679731	-4.33892	NA	NA	NA	0	1	1	0	2	NA	NA	5.12161	0.790419	-4.70789	-0.207921	NA	NA	NA	NA	3.02942e-07	0.429283	2.50298e-06	0.835291	NA	NA	NA	NA	0.000320072	0.999283	0.00124262	0.996478	NA	NA
HSD17B14	NA	NA	NA	Brain_Hippocampus	9.09779e-06	0.00725679	4.43758	Brain_Caudate_basal_ganglia	9.09779e-06	0.007536	4.43758	NA	NA	NA	0	1	1	0	2	NA	NA	5.12161	0.790419	5.12161	0.790419	NA	NA	NA	NA	3.02942e-07	0.429283	3.02942e-07	0.429283	NA	NA	NA	NA	0.000320072	0.999283	0.000455714	0.997087	NA	NA
HSD17B14	NA	NA	NA	Brain_Hippocampus	9.09779e-06	0.00725679	4.43758	Brain_Cerebellar_Hemisphere	7.99452e-07	0.000823089	4.9355	NA	NA	NA	0	1	1	0	2	NA	NA	5.12161	0.790419	5.37927	0.117517	NA	NA	NA	NA	3.02942e-07	0.429283	7.47896e-08	0.906451	NA	NA	NA	NA	0.000320072	0.999283	9.96881e-05	0.997386	NA	NA
HSD17B14	NA	NA	NA	Brain_Hippocampus	9.09779e-06	0.00725679	4.43758	Brain_Cerebellum	1.43187e-05	0.00843423	-4.33892	NA	NA	NA	0	1	1	0	2	NA	NA	5.12161	0.790419	-4.70789	-0.207921	NA	NA	NA	NA	3.02942e-07	0.429283	2.50298e-06	0.835291	NA	NA	NA	NA	0.000320072	0.999283	0.00181888	0.99809	NA	NA
HSD17B14	NA	NA	NA	Brain_Hippocampus	9.09779e-06	0.00725679	4.43758	Brain_Cortex	1.38337e-05	0.00841322	4.34649	NA	NA	NA	0	1	1	0	2	NA	NA	5.12161	0.790419	4.97951	0.782077	NA	NA	NA	NA	3.02942e-07	0.429283	6.37453e-07	0.434169	NA	NA	NA	NA	0.000320072	0.999283	0.000616153	0.995536	NA	NA
HSD17B14	NA	NA	NA	Brain_Hippocampus	9.09779e-06	0.00725679	4.43758	Brain_Hippocampus	1.43187e-05	0.00969236	-4.33892	NA	NA	NA	0	1	1	0	2	NA	NA	5.12161	0.790419	-4.70789	-0.207921	NA	NA	NA	NA	3.02942e-07	0.429283	2.50298e-06	0.835291	NA	NA	NA	NA	0.000320072	0.999283	0.00169248	0.997716	NA	NA
HSD17B14	NA	NA	NA	Brain_Hippocampus	9.09779e-06	0.00725679	4.43758	Brain_Nucleus_accumbens_basal_ganglia	9.09779e-06	0.00590843	4.43758	NA	NA	NA	0	1	1	0	2	NA	NA	5.12161	0.790419	5.12161	0.790419	NA	NA	NA	NA	3.02942e-07	0.429283	3.02942e-07	0.429283	NA	NA	NA	NA	0.000320072	0.999283	0.000315763	0.990848	NA	NA
HSD17B14	NA	NA	NA	Brain_Hippocampus	9.09779e-06	0.00725679	4.43758	Breast_Mammary_Tissue	9.53333e-06	0.0048784	4.4275	NA	NA	NA	0	1	1	0	2	NA	NA	5.12161	0.790419	4.89085	0.38163	NA	NA	NA	NA	3.02942e-07	0.429283	1.00401e-06	0.702736	NA	NA	NA	NA	0.000320072	0.999283	0.000589766	0.998717	NA	NA
HSD17B14	NA	NA	NA	Brain_Hippocampus	9.09779e-06	0.00725679	4.43758	Colon_Sigmoid	3.29513e-06	0.00213327	4.65151	NA	NA	NA	0	1	1	0	2	NA	NA	5.12161	0.790419	5.09207	0.326827	NA	NA	NA	NA	3.02942e-07	0.429283	3.5418e-07	0.743799	NA	NA	NA	NA	0.000320072	0.999283	0.00025618	0.99906	NA	NA
HSD17B14	NA	NA	NA	Brain_Hippocampus	9.09779e-06	0.00725679	4.43758	Pancreas	1.43187e-05	0.00850279	-4.33892	NA	NA	NA	0	1	1	0	2	NA	NA	5.12161	0.790419	-4.70789	-0.207921	NA	NA	NA	NA	3.02942e-07	0.429283	2.50298e-06	0.835291	NA	NA	NA	NA	0.000320072	0.999283	0.00145667	0.995944	NA	NA
HSD17B14	NA	NA	NA	Brain_Hippocampus	9.09779e-06	0.00725679	4.43758	Skin_Not_Sun_Exposed_Suprapubic	1.43187e-05	0.00790271	-4.33892	NA	NA	NA	0	1	1	0	2	NA	NA	5.12161	0.790419	-4.68661	-0.207921	NA	NA	NA	NA	3.02942e-07	0.429283	2.77764e-06	0.835291	NA	NA	NA	NA	0.000320072	0.999283	0.00162784	0.997342	NA	NA
HSD17B14	NA	NA	NA	Brain_Hippocampus	9.09779e-06	0.00725679	4.43758	Skin_Sun_Exposed_Lower_leg	7.70602e-07	0.000611803	4.94267	NA	NA	NA	0	1	1	0	2	NA	NA	5.12161	0.790419	5.42804	0.362315	NA	NA	NA	NA	3.02942e-07	0.429283	5.69748e-08	0.717116	NA	NA	NA	NA	0.000320072	0.999283	6.97148e-05	0.99598	NA	NA
HSD17B14	NA	NA	NA	Brain_Hippocampus	9.09779e-06	0.00725679	4.43758	Testis	1.18327e-05	0.00808918	4.38065	NA	NA	NA	0	1	1	0	2	NA	NA	5.12161	0.790419	5.02293	0.798935	NA	NA	NA	NA	3.02942e-07	0.429283	5.08897e-07	0.424328	NA	NA	NA	NA	0.000320072	0.999283	0.000454273	0.991302	NA	NA
HSD17B14	NA	NA	NA	Brain_Hippocampus	9.09779e-06	0.00725679	4.43758	Uterus	1.43187e-05	0.00654342	-4.33892	NA	NA	NA	0	1	1	0	2	NA	NA	5.12161	0.790419	-4.70789	-0.207921	NA	NA	NA	NA	3.02942e-07	0.429283	2.50298e-06	0.835291	NA	NA	NA	NA	0.000320072	0.999283	0.00125278	0.997467	NA	NA
HSD17B14	NA	NA	NA	Brain_Hippocampus	9.09779e-06	0.00725679	4.43758	smultixcan	1.22837e-07	0.000106551	-2.34515	NA	NA	NA	0	1	1	0	2	NA	NA	5.12161	0.790419	-0.946555	-0.280173	NA	NA	NA	NA	3.02942e-07	0.429283	6.33385e-08	0.893251	NA	NA	NA	NA	0.000320072	0.999283	5.6575e-05	0.999267	NA	NA
HSD17B14	NA	NA	NA	Brain_Hypothalamus	6.33477e-06	0.00595679	4.5149	Adipose_Subcutaneous	8.44121e-06	0.00529092	4.45368	NA	NA	NA	0	1	1	0	2	NA	NA	5.20242	0.782534	5.11981	0.845157	NA	NA	NA	NA	1.96712e-07	0.433901	3.0584e-07	0.398023	NA	NA	NA	NA	0.000209856	0.996902	0.000236523	0.998569	NA	NA
HSD17B14	NA	NA	NA	Brain_Hypothalamus	6.33477e-06	0.00595679	4.5149	Adipose_Visceral_Omentum	9.10267e-06	0.00496869	4.43746	NA	NA	NA	0	1	1	0	2	NA	NA	5.20242	0.782534	4.75286	0.0918367	NA	NA	NA	NA	1.96712e-07	0.433901	2.00562e-06	0.926828	NA	NA	NA	NA	0.000209856	0.996902	0.00111713	0.998949	NA	NA
HSD17B14	NA	NA	NA	Brain_Hypothalamus	6.33477e-06	0.00595679	4.5149	Adrenal_Gland	1.43187e-05	0.00679731	-4.33892	NA	NA	NA	0	1	1	0	2	NA	NA	5.20242	0.782534	-4.70789	-0.207921	NA	NA	NA	NA	1.96712e-07	0.433901	2.50298e-06	0.835291	NA	NA	NA	NA	0.000209856	0.996902	0.00124262	0.996478	NA	NA
HSD17B14	NA	NA	NA	Brain_Hypothalamus	6.33477e-06	0.00595679	4.5149	Brain_Caudate_basal_ganglia	9.09779e-06	0.007536	4.43758	NA	NA	NA	0	1	1	0	2	NA	NA	5.20242	0.782534	5.12161	0.790419	NA	NA	NA	NA	1.96712e-07	0.433901	3.02942e-07	0.429283	NA	NA	NA	NA	0.000209856	0.996902	0.000455714	0.997087	NA	NA
HSD17B14	NA	NA	NA	Brain_Hypothalamus	6.33477e-06	0.00595679	4.5149	Brain_Cerebellar_Hemisphere	7.99452e-07	0.000823089	4.9355	NA	NA	NA	0	1	1	0	2	NA	NA	5.20242	0.782534	5.37927	0.117517	NA	NA	NA	NA	1.96712e-07	0.433901	7.47896e-08	0.906451	NA	NA	NA	NA	0.000209856	0.996902	9.96881e-05	0.997386	NA	NA
HSD17B14	NA	NA	NA	Brain_Hypothalamus	6.33477e-06	0.00595679	4.5149	Brain_Cerebellum	1.43187e-05	0.00843423	-4.33892	NA	NA	NA	0	1	1	0	2	NA	NA	5.20242	0.782534	-4.70789	-0.207921	NA	NA	NA	NA	1.96712e-07	0.433901	2.50298e-06	0.835291	NA	NA	NA	NA	0.000209856	0.996902	0.00181888	0.99809	NA	NA
HSD17B14	NA	NA	NA	Brain_Hypothalamus	6.33477e-06	0.00595679	4.5149	Brain_Cortex	1.38337e-05	0.00841322	4.34649	NA	NA	NA	0	1	1	0	2	NA	NA	5.20242	0.782534	4.97951	0.782077	NA	NA	NA	NA	1.96712e-07	0.433901	6.37453e-07	0.434169	NA	NA	NA	NA	0.000209856	0.996902	0.000616153	0.995536	NA	NA
HSD17B14	NA	NA	NA	Brain_Hypothalamus	6.33477e-06	0.00595679	4.5149	Brain_Hippocampus	1.43187e-05	0.00969236	-4.33892	NA	NA	NA	0	1	1	0	2	NA	NA	5.20242	0.782534	-4.70789	-0.207921	NA	NA	NA	NA	1.96712e-07	0.433901	2.50298e-06	0.835291	NA	NA	NA	NA	0.000209856	0.996902	0.00169248	0.997716	NA	NA
HSD17B14	NA	NA	NA	Brain_Hypothalamus	6.33477e-06	0.00595679	4.5149	Brain_Nucleus_accumbens_basal_ganglia	9.09779e-06	0.00590843	4.43758	NA	NA	NA	0	1	1	0	2	NA	NA	5.20242	0.782534	5.12161	0.790419	NA	NA	NA	NA	1.96712e-07	0.433901	3.02942e-07	0.429283	NA	NA	NA	NA	0.000209856	0.996902	0.000315763	0.990848	NA	NA
HSD17B14	NA	NA	NA	Brain_Hypothalamus	6.33477e-06	0.00595679	4.5149	Breast_Mammary_Tissue	9.53333e-06	0.0048784	4.4275	NA	NA	NA	0	1	1	0	2	NA	NA	5.20242	0.782534	4.89085	0.38163	NA	NA	NA	NA	1.96712e-07	0.433901	1.00401e-06	0.702736	NA	NA	NA	NA	0.000209856	0.996902	0.000589766	0.998717	NA	NA
HSD17B14	NA	NA	NA	Brain_Hypothalamus	6.33477e-06	0.00595679	4.5149	Colon_Sigmoid	3.29513e-06	0.00213327	4.65151	NA	NA	NA	0	1	1	0	2	NA	NA	5.20242	0.782534	5.09207	0.326827	NA	NA	NA	NA	1.96712e-07	0.433901	3.5418e-07	0.743799	NA	NA	NA	NA	0.000209856	0.996902	0.00025618	0.99906	NA	NA
HSD17B14	NA	NA	NA	Brain_Hypothalamus	6.33477e-06	0.00595679	4.5149	Pancreas	1.43187e-05	0.00850279	-4.33892	NA	NA	NA	0	1	1	0	2	NA	NA	5.20242	0.782534	-4.70789	-0.207921	NA	NA	NA	NA	1.96712e-07	0.433901	2.50298e-06	0.835291	NA	NA	NA	NA	0.000209856	0.996902	0.00145667	0.995944	NA	NA
HSD17B14	NA	NA	NA	Brain_Hypothalamus	6.33477e-06	0.00595679	4.5149	Skin_Not_Sun_Exposed_Suprapubic	1.43187e-05	0.00790271	-4.33892	NA	NA	NA	0	1	1	0	2	NA	NA	5.20242	0.782534	-4.68661	-0.207921	NA	NA	NA	NA	1.96712e-07	0.433901	2.77764e-06	0.835291	NA	NA	NA	NA	0.000209856	0.996902	0.00162784	0.997342	NA	NA
HSD17B14	NA	NA	NA	Brain_Hypothalamus	6.33477e-06	0.00595679	4.5149	Skin_Sun_Exposed_Lower_leg	7.70602e-07	0.000611803	4.94267	NA	NA	NA	0	1	1	0	2	NA	NA	5.20242	0.782534	5.42804	0.362315	NA	NA	NA	NA	1.96712e-07	0.433901	5.69748e-08	0.717116	NA	NA	NA	NA	0.000209856	0.996902	6.97148e-05	0.99598	NA	NA
HSD17B14	NA	NA	NA	Brain_Hypothalamus	6.33477e-06	0.00595679	4.5149	Testis	1.18327e-05	0.00808918	4.38065	NA	NA	NA	0	1	1	0	2	NA	NA	5.20242	0.782534	5.02293	0.798935	NA	NA	NA	NA	1.96712e-07	0.433901	5.08897e-07	0.424328	NA	NA	NA	NA	0.000209856	0.996902	0.000454273	0.991302	NA	NA
HSD17B14	NA	NA	NA	Brain_Hypothalamus	6.33477e-06	0.00595679	4.5149	Uterus	1.43187e-05	0.00654342	-4.33892	NA	NA	NA	0	1	1	0	2	NA	NA	5.20242	0.782534	-4.70789	-0.207921	NA	NA	NA	NA	1.96712e-07	0.433901	2.50298e-06	0.835291	NA	NA	NA	NA	0.000209856	0.996902	0.00125278	0.997467	NA	NA
HSD17B14	NA	NA	NA	Brain_Hypothalamus	6.33477e-06	0.00595679	4.5149	smultixcan	1.22837e-07	0.000106551	-2.34515	NA	NA	NA	0	1	1	0	2	NA	NA	5.20242	0.782534	-0.946555	-0.280173	NA	NA	NA	NA	1.96712e-07	0.433901	6.33385e-08	0.893251	NA	NA	NA	NA	0.000209856	0.996902	5.6575e-05	0.999267	NA	NA
HSD17B14	NA	NA	NA	Breast_Mammary_Tissue	3.80403e-09	1.56117e-05	5.8925	Adipose_Subcutaneous	8.44121e-06	0.00529092	4.45368	NA	NA	NA	0	1	1	0	2	NA	NA	6.44964	0.271523	5.11981	0.845157	NA	NA	NA	NA	1.12116e-10	0.785989	3.0584e-07	0.398023	NA	NA	NA	NA	3.57228e-07	0.998578	0.000236523	0.998569	NA	NA
HSD17B14	NA	NA	NA	Breast_Mammary_Tissue	3.80403e-09	1.56117e-05	5.8925	Adipose_Visceral_Omentum	9.10267e-06	0.00496869	4.43746	NA	NA	NA	0	1	1	0	2	NA	NA	6.44964	0.271523	4.75286	0.0918367	NA	NA	NA	NA	1.12116e-10	0.785989	2.00562e-06	0.926828	NA	NA	NA	NA	3.57228e-07	0.998578	0.00111713	0.998949	NA	NA
HSD17B14	NA	NA	NA	Breast_Mammary_Tissue	3.80403e-09	1.56117e-05	5.8925	Adrenal_Gland	1.43187e-05	0.00679731	-4.33892	NA	NA	NA	0	1	1	0	2	NA	NA	6.44964	0.271523	-4.70789	-0.207921	NA	NA	NA	NA	1.12116e-10	0.785989	2.50298e-06	0.835291	NA	NA	NA	NA	3.57228e-07	0.998578	0.00124262	0.996478	NA	NA
HSD17B14	NA	NA	NA	Breast_Mammary_Tissue	3.80403e-09	1.56117e-05	5.8925	Brain_Caudate_basal_ganglia	9.09779e-06	0.007536	4.43758	NA	NA	NA	0	1	1	0	2	NA	NA	6.44964	0.271523	5.12161	0.790419	NA	NA	NA	NA	1.12116e-10	0.785989	3.02942e-07	0.429283	NA	NA	NA	NA	3.57228e-07	0.998578	0.000455714	0.997087	NA	NA
HSD17B14	NA	NA	NA	Breast_Mammary_Tissue	3.80403e-09	1.56117e-05	5.8925	Brain_Cerebellar_Hemisphere	7.99452e-07	0.000823089	4.9355	NA	NA	NA	0	1	1	0	2	NA	NA	6.44964	0.271523	5.37927	0.117517	NA	NA	NA	NA	1.12116e-10	0.785989	7.47896e-08	0.906451	NA	NA	NA	NA	3.57228e-07	0.998578	9.96881e-05	0.997386	NA	NA
HSD17B14	NA	NA	NA	Breast_Mammary_Tissue	3.80403e-09	1.56117e-05	5.8925	Brain_Cerebellum	1.43187e-05	0.00843423	-4.33892	NA	NA	NA	0	1	1	0	2	NA	NA	6.44964	0.271523	-4.70789	-0.207921	NA	NA	NA	NA	1.12116e-10	0.785989	2.50298e-06	0.835291	NA	NA	NA	NA	3.57228e-07	0.998578	0.00181888	0.99809	NA	NA
HSD17B14	NA	NA	NA	Breast_Mammary_Tissue	3.80403e-09	1.56117e-05	5.8925	Brain_Cortex	1.38337e-05	0.00841322	4.34649	NA	NA	NA	0	1	1	0	2	NA	NA	6.44964	0.271523	4.97951	0.782077	NA	NA	NA	NA	1.12116e-10	0.785989	6.37453e-07	0.434169	NA	NA	NA	NA	3.57228e-07	0.998578	0.000616153	0.995536	NA	NA
HSD17B14	NA	NA	NA	Breast_Mammary_Tissue	3.80403e-09	1.56117e-05	5.8925	Brain_Hippocampus	1.43187e-05	0.00969236	-4.33892	NA	NA	NA	0	1	1	0	2	NA	NA	6.44964	0.271523	-4.70789	-0.207921	NA	NA	NA	NA	1.12116e-10	0.785989	2.50298e-06	0.835291	NA	NA	NA	NA	3.57228e-07	0.998578	0.00169248	0.997716	NA	NA
HSD17B14	NA	NA	NA	Breast_Mammary_Tissue	3.80403e-09	1.56117e-05	5.8925	Brain_Nucleus_accumbens_basal_ganglia	9.09779e-06	0.00590843	4.43758	NA	NA	NA	0	1	1	0	2	NA	NA	6.44964	0.271523	5.12161	0.790419	NA	NA	NA	NA	1.12116e-10	0.785989	3.02942e-07	0.429283	NA	NA	NA	NA	3.57228e-07	0.998578	0.000315763	0.990848	NA	NA
HSD17B14	NA	NA	NA	Breast_Mammary_Tissue	3.80403e-09	1.56117e-05	5.8925	Breast_Mammary_Tissue	9.53333e-06	0.0048784	4.4275	NA	NA	NA	0	1	1	0	2	NA	NA	6.44964	0.271523	4.89085	0.38163	NA	NA	NA	NA	1.12116e-10	0.785989	1.00401e-06	0.702736	NA	NA	NA	NA	3.57228e-07	0.998578	0.000589766	0.998717	NA	NA
HSD17B14	NA	NA	NA	Breast_Mammary_Tissue	3.80403e-09	1.56117e-05	5.8925	Colon_Sigmoid	3.29513e-06	0.00213327	4.65151	NA	NA	NA	0	1	1	0	2	NA	NA	6.44964	0.271523	5.09207	0.326827	NA	NA	NA	NA	1.12116e-10	0.785989	3.5418e-07	0.743799	NA	NA	NA	NA	3.57228e-07	0.998578	0.00025618	0.99906	NA	NA
HSD17B14	NA	NA	NA	Breast_Mammary_Tissue	3.80403e-09	1.56117e-05	5.8925	Pancreas	1.43187e-05	0.00850279	-4.33892	NA	NA	NA	0	1	1	0	2	NA	NA	6.44964	0.271523	-4.70789	-0.207921	NA	NA	NA	NA	1.12116e-10	0.785989	2.50298e-06	0.835291	NA	NA	NA	NA	3.57228e-07	0.998578	0.00145667	0.995944	NA	NA
HSD17B14	NA	NA	NA	Breast_Mammary_Tissue	3.80403e-09	1.56117e-05	5.8925	Skin_Not_Sun_Exposed_Suprapubic	1.43187e-05	0.00790271	-4.33892	NA	NA	NA	0	1	1	0	2	NA	NA	6.44964	0.271523	-4.68661	-0.207921	NA	NA	NA	NA	1.12116e-10	0.785989	2.77764e-06	0.835291	NA	NA	NA	NA	3.57228e-07	0.998578	0.00162784	0.997342	NA	NA
HSD17B14	NA	NA	NA	Breast_Mammary_Tissue	3.80403e-09	1.56117e-05	5.8925	Skin_Sun_Exposed_Lower_leg	7.70602e-07	0.000611803	4.94267	NA	NA	NA	0	1	1	0	2	NA	NA	6.44964	0.271523	5.42804	0.362315	NA	NA	NA	NA	1.12116e-10	0.785989	5.69748e-08	0.717116	NA	NA	NA	NA	3.57228e-07	0.998578	6.97148e-05	0.99598	NA	NA
HSD17B14	NA	NA	NA	Breast_Mammary_Tissue	3.80403e-09	1.56117e-05	5.8925	Testis	1.18327e-05	0.00808918	4.38065	NA	NA	NA	0	1	1	0	2	NA	NA	6.44964	0.271523	5.02293	0.798935	NA	NA	NA	NA	1.12116e-10	0.785989	5.08897e-07	0.424328	NA	NA	NA	NA	3.57228e-07	0.998578	0.000454273	0.991302	NA	NA
HSD17B14	NA	NA	NA	Breast_Mammary_Tissue	3.80403e-09	1.56117e-05	5.8925	Uterus	1.43187e-05	0.00654342	-4.33892	NA	NA	NA	0	1	1	0	2	NA	NA	6.44964	0.271523	-4.70789	-0.207921	NA	NA	NA	NA	1.12116e-10	0.785989	2.50298e-06	0.835291	NA	NA	NA	NA	3.57228e-07	0.998578	0.00125278	0.997467	NA	NA
HSD17B14	NA	NA	NA	Breast_Mammary_Tissue	3.80403e-09	1.56117e-05	5.8925	smultixcan	1.22837e-07	0.000106551	-2.34515	NA	NA	NA	0	1	1	0	2	NA	NA	6.44964	0.271523	-0.946555	-0.280173	NA	NA	NA	NA	1.12116e-10	0.785989	6.33385e-08	0.893251	NA	NA	NA	NA	3.57228e-07	0.998578	5.6575e-05	0.999267	NA	NA
HSD17B14	NA	NA	NA	Cells_Cultured_fibroblasts	1.52603e-07	0.000153836	5.24939	Adipose_Subcutaneous	8.44121e-06	0.00529092	4.45368	NA	NA	NA	0	1	1	0	2	NA	NA	6.12294	0.974141	5.11981	0.845157	NA	NA	NA	NA	9.18657e-10	0.329986	3.0584e-07	0.398023	NA	NA	NA	NA	1.63049e-06	0.970701	0.000236523	0.998569	NA	NA
HSD17B14	NA	NA	NA	Cells_Cultured_fibroblasts	1.52603e-07	0.000153836	5.24939	Adipose_Visceral_Omentum	9.10267e-06	0.00496869	4.43746	NA	NA	NA	0	1	1	0	2	NA	NA	6.12294	0.974141	4.75286	0.0918367	NA	NA	NA	NA	9.18657e-10	0.329986	2.00562e-06	0.926828	NA	NA	NA	NA	1.63049e-06	0.970701	0.00111713	0.998949	NA	NA
HSD17B14	NA	NA	NA	Cells_Cultured_fibroblasts	1.52603e-07	0.000153836	5.24939	Adrenal_Gland	1.43187e-05	0.00679731	-4.33892	NA	NA	NA	0	1	1	0	2	NA	NA	6.12294	0.974141	-4.70789	-0.207921	NA	NA	NA	NA	9.18657e-10	0.329986	2.50298e-06	0.835291	NA	NA	NA	NA	1.63049e-06	0.970701	0.00124262	0.996478	NA	NA
HSD17B14	NA	NA	NA	Cells_Cultured_fibroblasts	1.52603e-07	0.000153836	5.24939	Brain_Caudate_basal_ganglia	9.09779e-06	0.007536	4.43758	NA	NA	NA	0	1	1	0	2	NA	NA	6.12294	0.974141	5.12161	0.790419	NA	NA	NA	NA	9.18657e-10	0.329986	3.02942e-07	0.429283	NA	NA	NA	NA	1.63049e-06	0.970701	0.000455714	0.997087	NA	NA
HSD17B14	NA	NA	NA	Cells_Cultured_fibroblasts	1.52603e-07	0.000153836	5.24939	Brain_Cerebellar_Hemisphere	7.99452e-07	0.000823089	4.9355	NA	NA	NA	0	1	1	0	2	NA	NA	6.12294	0.974141	5.37927	0.117517	NA	NA	NA	NA	9.18657e-10	0.329986	7.47896e-08	0.906451	NA	NA	NA	NA	1.63049e-06	0.970701	9.96881e-05	0.997386	NA	NA
HSD17B14	NA	NA	NA	Cells_Cultured_fibroblasts	1.52603e-07	0.000153836	5.24939	Brain_Cerebellum	1.43187e-05	0.00843423	-4.33892	NA	NA	NA	0	1	1	0	2	NA	NA	6.12294	0.974141	-4.70789	-0.207921	NA	NA	NA	NA	9.18657e-10	0.329986	2.50298e-06	0.835291	NA	NA	NA	NA	1.63049e-06	0.970701	0.00181888	0.99809	NA	NA
HSD17B14	NA	NA	NA	Cells_Cultured_fibroblasts	1.52603e-07	0.000153836	5.24939	Brain_Cortex	1.38337e-05	0.00841322	4.34649	NA	NA	NA	0	1	1	0	2	NA	NA	6.12294	0.974141	4.97951	0.782077	NA	NA	NA	NA	9.18657e-10	0.329986	6.37453e-07	0.434169	NA	NA	NA	NA	1.63049e-06	0.970701	0.000616153	0.995536	NA	NA
HSD17B14	NA	NA	NA	Cells_Cultured_fibroblasts	1.52603e-07	0.000153836	5.24939	Brain_Hippocampus	1.43187e-05	0.00969236	-4.33892	NA	NA	NA	0	1	1	0	2	NA	NA	6.12294	0.974141	-4.70789	-0.207921	NA	NA	NA	NA	9.18657e-10	0.329986	2.50298e-06	0.835291	NA	NA	NA	NA	1.63049e-06	0.970701	0.00169248	0.997716	NA	NA
HSD17B14	NA	NA	NA	Cells_Cultured_fibroblasts	1.52603e-07	0.000153836	5.24939	Brain_Nucleus_accumbens_basal_ganglia	9.09779e-06	0.00590843	4.43758	NA	NA	NA	0	1	1	0	2	NA	NA	6.12294	0.974141	5.12161	0.790419	NA	NA	NA	NA	9.18657e-10	0.329986	3.02942e-07	0.429283	NA	NA	NA	NA	1.63049e-06	0.970701	0.000315763	0.990848	NA	NA
HSD17B14	NA	NA	NA	Cells_Cultured_fibroblasts	1.52603e-07	0.000153836	5.24939	Breast_Mammary_Tissue	9.53333e-06	0.0048784	4.4275	NA	NA	NA	0	1	1	0	2	NA	NA	6.12294	0.974141	4.89085	0.38163	NA	NA	NA	NA	9.18657e-10	0.329986	1.00401e-06	0.702736	NA	NA	NA	NA	1.63049e-06	0.970701	0.000589766	0.998717	NA	NA
HSD17B14	NA	NA	NA	Cells_Cultured_fibroblasts	1.52603e-07	0.000153836	5.24939	Colon_Sigmoid	3.29513e-06	0.00213327	4.65151	NA	NA	NA	0	1	1	0	2	NA	NA	6.12294	0.974141	5.09207	0.326827	NA	NA	NA	NA	9.18657e-10	0.329986	3.5418e-07	0.743799	NA	NA	NA	NA	1.63049e-06	0.970701	0.00025618	0.99906	NA	NA
HSD17B14	NA	NA	NA	Cells_Cultured_fibroblasts	1.52603e-07	0.000153836	5.24939	Pancreas	1.43187e-05	0.00850279	-4.33892	NA	NA	NA	0	1	1	0	2	NA	NA	6.12294	0.974141	-4.70789	-0.207921	NA	NA	NA	NA	9.18657e-10	0.329986	2.50298e-06	0.835291	NA	NA	NA	NA	1.63049e-06	0.970701	0.00145667	0.995944	NA	NA
HSD17B14	NA	NA	NA	Cells_Cultured_fibroblasts	1.52603e-07	0.000153836	5.24939	Skin_Not_Sun_Exposed_Suprapubic	1.43187e-05	0.00790271	-4.33892	NA	NA	NA	0	1	1	0	2	NA	NA	6.12294	0.974141	-4.68661	-0.207921	NA	NA	NA	NA	9.18657e-10	0.329986	2.77764e-06	0.835291	NA	NA	NA	NA	1.63049e-06	0.970701	0.00162784	0.997342	NA	NA
HSD17B14	NA	NA	NA	Cells_Cultured_fibroblasts	1.52603e-07	0.000153836	5.24939	Skin_Sun_Exposed_Lower_leg	7.70602e-07	0.000611803	4.94267	NA	NA	NA	0	1	1	0	2	NA	NA	6.12294	0.974141	5.42804	0.362315	NA	NA	NA	NA	9.18657e-10	0.329986	5.69748e-08	0.717116	NA	NA	NA	NA	1.63049e-06	0.970701	6.97148e-05	0.99598	NA	NA
HSD17B14	NA	NA	NA	Cells_Cultured_fibroblasts	1.52603e-07	0.000153836	5.24939	Testis	1.18327e-05	0.00808918	4.38065	NA	NA	NA	0	1	1	0	2	NA	NA	6.12294	0.974141	5.02293	0.798935	NA	NA	NA	NA	9.18657e-10	0.329986	5.08897e-07	0.424328	NA	NA	NA	NA	1.63049e-06	0.970701	0.000454273	0.991302	NA	NA
HSD17B14	NA	NA	NA	Cells_Cultured_fibroblasts	1.52603e-07	0.000153836	5.24939	Uterus	1.43187e-05	0.00654342	-4.33892	NA	NA	NA	0	1	1	0	2	NA	NA	6.12294	0.974141	-4.70789	-0.207921	NA	NA	NA	NA	9.18657e-10	0.329986	2.50298e-06	0.835291	NA	NA	NA	NA	1.63049e-06	0.970701	0.00125278	0.997467	NA	NA
HSD17B14	NA	NA	NA	Cells_Cultured_fibroblasts	1.52603e-07	0.000153836	5.24939	smultixcan	1.22837e-07	0.000106551	-2.34515	NA	NA	NA	0	1	1	0	2	NA	NA	6.12294	0.974141	-0.946555	-0.280173	NA	NA	NA	NA	9.18657e-10	0.329986	6.33385e-08	0.893251	NA	NA	NA	NA	1.63049e-06	0.970701	5.6575e-05	0.999267	NA	NA
HSD17B14	NA	NA	NA	Colon_Sigmoid	3.80403e-09	6.59129e-06	5.8925	Adipose_Subcutaneous	8.44121e-06	0.00529092	4.45368	NA	NA	NA	0	1	1	0	2	NA	NA	6.44964	0.271523	5.11981	0.845157	NA	NA	NA	NA	1.12116e-10	0.785989	3.0584e-07	0.398023	NA	NA	NA	NA	1.76021e-07	0.998938	0.000236523	0.998569	NA	NA
HSD17B14	NA	NA	NA	Colon_Sigmoid	3.80403e-09	6.59129e-06	5.8925	Adipose_Visceral_Omentum	9.10267e-06	0.00496869	4.43746	NA	NA	NA	0	1	1	0	2	NA	NA	6.44964	0.271523	4.75286	0.0918367	NA	NA	NA	NA	1.12116e-10	0.785989	2.00562e-06	0.926828	NA	NA	NA	NA	1.76021e-07	0.998938	0.00111713	0.998949	NA	NA
HSD17B14	NA	NA	NA	Colon_Sigmoid	3.80403e-09	6.59129e-06	5.8925	Adrenal_Gland	1.43187e-05	0.00679731	-4.33892	NA	NA	NA	0	1	1	0	2	NA	NA	6.44964	0.271523	-4.70789	-0.207921	NA	NA	NA	NA	1.12116e-10	0.785989	2.50298e-06	0.835291	NA	NA	NA	NA	1.76021e-07	0.998938	0.00124262	0.996478	NA	NA
HSD17B14	NA	NA	NA	Colon_Sigmoid	3.80403e-09	6.59129e-06	5.8925	Brain_Caudate_basal_ganglia	9.09779e-06	0.007536	4.43758	NA	NA	NA	0	1	1	0	2	NA	NA	6.44964	0.271523	5.12161	0.790419	NA	NA	NA	NA	1.12116e-10	0.785989	3.02942e-07	0.429283	NA	NA	NA	NA	1.76021e-07	0.998938	0.000455714	0.997087	NA	NA
HSD17B14	NA	NA	NA	Colon_Sigmoid	3.80403e-09	6.59129e-06	5.8925	Brain_Cerebellar_Hemisphere	7.99452e-07	0.000823089	4.9355	NA	NA	NA	0	1	1	0	2	NA	NA	6.44964	0.271523	5.37927	0.117517	NA	NA	NA	NA	1.12116e-10	0.785989	7.47896e-08	0.906451	NA	NA	NA	NA	1.76021e-07	0.998938	9.96881e-05	0.997386	NA	NA
HSD17B14	NA	NA	NA	Colon_Sigmoid	3.80403e-09	6.59129e-06	5.8925	Brain_Cerebellum	1.43187e-05	0.00843423	-4.33892	NA	NA	NA	0	1	1	0	2	NA	NA	6.44964	0.271523	-4.70789	-0.207921	NA	NA	NA	NA	1.12116e-10	0.785989	2.50298e-06	0.835291	NA	NA	NA	NA	1.76021e-07	0.998938	0.00181888	0.99809	NA	NA
HSD17B14	NA	NA	NA	Colon_Sigmoid	3.80403e-09	6.59129e-06	5.8925	Brain_Cortex	1.38337e-05	0.00841322	4.34649	NA	NA	NA	0	1	1	0	2	NA	NA	6.44964	0.271523	4.97951	0.782077	NA	NA	NA	NA	1.12116e-10	0.785989	6.37453e-07	0.434169	NA	NA	NA	NA	1.76021e-07	0.998938	0.000616153	0.995536	NA	NA
HSD17B14	NA	NA	NA	Colon_Sigmoid	3.80403e-09	6.59129e-06	5.8925	Brain_Hippocampus	1.43187e-05	0.00969236	-4.33892	NA	NA	NA	0	1	1	0	2	NA	NA	6.44964	0.271523	-4.70789	-0.207921	NA	NA	NA	NA	1.12116e-10	0.785989	2.50298e-06	0.835291	NA	NA	NA	NA	1.76021e-07	0.998938	0.00169248	0.997716	NA	NA
HSD17B14	NA	NA	NA	Colon_Sigmoid	3.80403e-09	6.59129e-06	5.8925	Brain_Nucleus_accumbens_basal_ganglia	9.09779e-06	0.00590843	4.43758	NA	NA	NA	0	1	1	0	2	NA	NA	6.44964	0.271523	5.12161	0.790419	NA	NA	NA	NA	1.12116e-10	0.785989	3.02942e-07	0.429283	NA	NA	NA	NA	1.76021e-07	0.998938	0.000315763	0.990848	NA	NA
HSD17B14	NA	NA	NA	Colon_Sigmoid	3.80403e-09	6.59129e-06	5.8925	Breast_Mammary_Tissue	9.53333e-06	0.0048784	4.4275	NA	NA	NA	0	1	1	0	2	NA	NA	6.44964	0.271523	4.89085	0.38163	NA	NA	NA	NA	1.12116e-10	0.785989	1.00401e-06	0.702736	NA	NA	NA	NA	1.76021e-07	0.998938	0.000589766	0.998717	NA	NA
HSD17B14	NA	NA	NA	Colon_Sigmoid	3.80403e-09	6.59129e-06	5.8925	Colon_Sigmoid	3.29513e-06	0.00213327	4.65151	NA	NA	NA	0	1	1	0	2	NA	NA	6.44964	0.271523	5.09207	0.326827	NA	NA	NA	NA	1.12116e-10	0.785989	3.5418e-07	0.743799	NA	NA	NA	NA	1.76021e-07	0.998938	0.00025618	0.99906	NA	NA
HSD17B14	NA	NA	NA	Colon_Sigmoid	3.80403e-09	6.59129e-06	5.8925	Pancreas	1.43187e-05	0.00850279	-4.33892	NA	NA	NA	0	1	1	0	2	NA	NA	6.44964	0.271523	-4.70789	-0.207921	NA	NA	NA	NA	1.12116e-10	0.785989	2.50298e-06	0.835291	NA	NA	NA	NA	1.76021e-07	0.998938	0.00145667	0.995944	NA	NA
HSD17B14	NA	NA	NA	Colon_Sigmoid	3.80403e-09	6.59129e-06	5.8925	Skin_Not_Sun_Exposed_Suprapubic	1.43187e-05	0.00790271	-4.33892	NA	NA	NA	0	1	1	0	2	NA	NA	6.44964	0.271523	-4.68661	-0.207921	NA	NA	NA	NA	1.12116e-10	0.785989	2.77764e-06	0.835291	NA	NA	NA	NA	1.76021e-07	0.998938	0.00162784	0.997342	NA	NA
HSD17B14	NA	NA	NA	Colon_Sigmoid	3.80403e-09	6.59129e-06	5.8925	Skin_Sun_Exposed_Lower_leg	7.70602e-07	0.000611803	4.94267	NA	NA	NA	0	1	1	0	2	NA	NA	6.44964	0.271523	5.42804	0.362315	NA	NA	NA	NA	1.12116e-10	0.785989	5.69748e-08	0.717116	NA	NA	NA	NA	1.76021e-07	0.998938	6.97148e-05	0.99598	NA	NA
HSD17B14	NA	NA	NA	Colon_Sigmoid	3.80403e-09	6.59129e-06	5.8925	Testis	1.18327e-05	0.00808918	4.38065	NA	NA	NA	0	1	1	0	2	NA	NA	6.44964	0.271523	5.02293	0.798935	NA	NA	NA	NA	1.12116e-10	0.785989	5.08897e-07	0.424328	NA	NA	NA	NA	1.76021e-07	0.998938	0.000454273	0.991302	NA	NA
HSD17B14	NA	NA	NA	Colon_Sigmoid	3.80403e-09	6.59129e-06	5.8925	Uterus	1.43187e-05	0.00654342	-4.33892	NA	NA	NA	0	1	1	0	2	NA	NA	6.44964	0.271523	-4.70789	-0.207921	NA	NA	NA	NA	1.12116e-10	0.785989	2.50298e-06	0.835291	NA	NA	NA	NA	1.76021e-07	0.998938	0.00125278	0.997467	NA	NA
HSD17B14	NA	NA	NA	Colon_Sigmoid	3.80403e-09	6.59129e-06	5.8925	smultixcan	1.22837e-07	0.000106551	-2.34515	NA	NA	NA	0	1	1	0	2	NA	NA	6.44964	0.271523	-0.946555	-0.280173	NA	NA	NA	NA	1.12116e-10	0.785989	6.33385e-08	0.893251	NA	NA	NA	NA	1.76021e-07	0.998938	5.6575e-05	0.999267	NA	NA
HSD17B14	NA	NA	NA	Esophagus_Gastroesophageal_Junction	1.01372e-08	2.42848e-05	5.72842	Adipose_Subcutaneous	8.44121e-06	0.00529092	4.45368	NA	NA	NA	0	1	1	0	2	NA	NA	6.20453	0.181406	5.11981	0.845157	NA	NA	NA	NA	5.48602e-10	0.856049	3.0584e-07	0.398023	NA	NA	NA	NA	1.70327e-06	0.998987	0.000236523	0.998569	NA	NA
HSD17B14	NA	NA	NA	Esophagus_Gastroesophageal_Junction	1.01372e-08	2.42848e-05	5.72842	Adipose_Visceral_Omentum	9.10267e-06	0.00496869	4.43746	NA	NA	NA	0	1	1	0	2	NA	NA	6.20453	0.181406	4.75286	0.0918367	NA	NA	NA	NA	5.48602e-10	0.856049	2.00562e-06	0.926828	NA	NA	NA	NA	1.70327e-06	0.998987	0.00111713	0.998949	NA	NA
HSD17B14	NA	NA	NA	Esophagus_Gastroesophageal_Junction	1.01372e-08	2.42848e-05	5.72842	Adrenal_Gland	1.43187e-05	0.00679731	-4.33892	NA	NA	NA	0	1	1	0	2	NA	NA	6.20453	0.181406	-4.70789	-0.207921	NA	NA	NA	NA	5.48602e-10	0.856049	2.50298e-06	0.835291	NA	NA	NA	NA	1.70327e-06	0.998987	0.00124262	0.996478	NA	NA
HSD17B14	NA	NA	NA	Esophagus_Gastroesophageal_Junction	1.01372e-08	2.42848e-05	5.72842	Brain_Caudate_basal_ganglia	9.09779e-06	0.007536	4.43758	NA	NA	NA	0	1	1	0	2	NA	NA	6.20453	0.181406	5.12161	0.790419	NA	NA	NA	NA	5.48602e-10	0.856049	3.02942e-07	0.429283	NA	NA	NA	NA	1.70327e-06	0.998987	0.000455714	0.997087	NA	NA
HSD17B14	NA	NA	NA	Esophagus_Gastroesophageal_Junction	1.01372e-08	2.42848e-05	5.72842	Brain_Cerebellar_Hemisphere	7.99452e-07	0.000823089	4.9355	NA	NA	NA	0	1	1	0	2	NA	NA	6.20453	0.181406	5.37927	0.117517	NA	NA	NA	NA	5.48602e-10	0.856049	7.47896e-08	0.906451	NA	NA	NA	NA	1.70327e-06	0.998987	9.96881e-05	0.997386	NA	NA
HSD17B14	NA	NA	NA	Esophagus_Gastroesophageal_Junction	1.01372e-08	2.42848e-05	5.72842	Brain_Cerebellum	1.43187e-05	0.00843423	-4.33892	NA	NA	NA	0	1	1	0	2	NA	NA	6.20453	0.181406	-4.70789	-0.207921	NA	NA	NA	NA	5.48602e-10	0.856049	2.50298e-06	0.835291	NA	NA	NA	NA	1.70327e-06	0.998987	0.00181888	0.99809	NA	NA
HSD17B14	NA	NA	NA	Esophagus_Gastroesophageal_Junction	1.01372e-08	2.42848e-05	5.72842	Brain_Cortex	1.38337e-05	0.00841322	4.34649	NA	NA	NA	0	1	1	0	2	NA	NA	6.20453	0.181406	4.97951	0.782077	NA	NA	NA	NA	5.48602e-10	0.856049	6.37453e-07	0.434169	NA	NA	NA	NA	1.70327e-06	0.998987	0.000616153	0.995536	NA	NA
HSD17B14	NA	NA	NA	Esophagus_Gastroesophageal_Junction	1.01372e-08	2.42848e-05	5.72842	Brain_Hippocampus	1.43187e-05	0.00969236	-4.33892	NA	NA	NA	0	1	1	0	2	NA	NA	6.20453	0.181406	-4.70789	-0.207921	NA	NA	NA	NA	5.48602e-10	0.856049	2.50298e-06	0.835291	NA	NA	NA	NA	1.70327e-06	0.998987	0.00169248	0.997716	NA	NA
HSD17B14	NA	NA	NA	Esophagus_Gastroesophageal_Junction	1.01372e-08	2.42848e-05	5.72842	Brain_Nucleus_accumbens_basal_ganglia	9.09779e-06	0.00590843	4.43758	NA	NA	NA	0	1	1	0	2	NA	NA	6.20453	0.181406	5.12161	0.790419	NA	NA	NA	NA	5.48602e-10	0.856049	3.02942e-07	0.429283	NA	NA	NA	NA	1.70327e-06	0.998987	0.000315763	0.990848	NA	NA
HSD17B14	NA	NA	NA	Esophagus_Gastroesophageal_Junction	1.01372e-08	2.42848e-05	5.72842	Breast_Mammary_Tissue	9.53333e-06	0.0048784	4.4275	NA	NA	NA	0	1	1	0	2	NA	NA	6.20453	0.181406	4.89085	0.38163	NA	NA	NA	NA	5.48602e-10	0.856049	1.00401e-06	0.702736	NA	NA	NA	NA	1.70327e-06	0.998987	0.000589766	0.998717	NA	NA
HSD17B14	NA	NA	NA	Esophagus_Gastroesophageal_Junction	1.01372e-08	2.42848e-05	5.72842	Colon_Sigmoid	3.29513e-06	0.00213327	4.65151	NA	NA	NA	0	1	1	0	2	NA	NA	6.20453	0.181406	5.09207	0.326827	NA	NA	NA	NA	5.48602e-10	0.856049	3.5418e-07	0.743799	NA	NA	NA	NA	1.70327e-06	0.998987	0.00025618	0.99906	NA	NA
HSD17B14	NA	NA	NA	Esophagus_Gastroesophageal_Junction	1.01372e-08	2.42848e-05	5.72842	Pancreas	1.43187e-05	0.00850279	-4.33892	NA	NA	NA	0	1	1	0	2	NA	NA	6.20453	0.181406	-4.70789	-0.207921	NA	NA	NA	NA	5.48602e-10	0.856049	2.50298e-06	0.835291	NA	NA	NA	NA	1.70327e-06	0.998987	0.00145667	0.995944	NA	NA
HSD17B14	NA	NA	NA	Esophagus_Gastroesophageal_Junction	1.01372e-08	2.42848e-05	5.72842	Skin_Not_Sun_Exposed_Suprapubic	1.43187e-05	0.00790271	-4.33892	NA	NA	NA	0	1	1	0	2	NA	NA	6.20453	0.181406	-4.68661	-0.207921	NA	NA	NA	NA	5.48602e-10	0.856049	2.77764e-06	0.835291	NA	NA	NA	NA	1.70327e-06	0.998987	0.00162784	0.997342	NA	NA
HSD17B14	NA	NA	NA	Esophagus_Gastroesophageal_Junction	1.01372e-08	2.42848e-05	5.72842	Skin_Sun_Exposed_Lower_leg	7.70602e-07	0.000611803	4.94267	NA	NA	NA	0	1	1	0	2	NA	NA	6.20453	0.181406	5.42804	0.362315	NA	NA	NA	NA	5.48602e-10	0.856049	5.69748e-08	0.717116	NA	NA	NA	NA	1.70327e-06	0.998987	6.97148e-05	0.99598	NA	NA
HSD17B14	NA	NA	NA	Esophagus_Gastroesophageal_Junction	1.01372e-08	2.42848e-05	5.72842	Testis	1.18327e-05	0.00808918	4.38065	NA	NA	NA	0	1	1	0	2	NA	NA	6.20453	0.181406	5.02293	0.798935	NA	NA	NA	NA	5.48602e-10	0.856049	5.08897e-07	0.424328	NA	NA	NA	NA	1.70327e-06	0.998987	0.000454273	0.991302	NA	NA
HSD17B14	NA	NA	NA	Esophagus_Gastroesophageal_Junction	1.01372e-08	2.42848e-05	5.72842	Uterus	1.43187e-05	0.00654342	-4.33892	NA	NA	NA	0	1	1	0	2	NA	NA	6.20453	0.181406	-4.70789	-0.207921	NA	NA	NA	NA	5.48602e-10	0.856049	2.50298e-06	0.835291	NA	NA	NA	NA	1.70327e-06	0.998987	0.00125278	0.997467	NA	NA
HSD17B14	NA	NA	NA	Esophagus_Gastroesophageal_Junction	1.01372e-08	2.42848e-05	5.72842	smultixcan	1.22837e-07	0.000106551	-2.34515	NA	NA	NA	0	1	1	0	2	NA	NA	6.20453	0.181406	-0.946555	-0.280173	NA	NA	NA	NA	5.48602e-10	0.856049	6.33385e-08	0.893251	NA	NA	NA	NA	1.70327e-06	0.998987	5.6575e-05	0.999267	NA	NA
HSD17B14	NA	NA	NA	Esophagus_Mucosa	1.05594e-08	4.38743e-05	5.72149	Adipose_Subcutaneous	8.44121e-06	0.00529092	4.45368	NA	NA	NA	0	1	1	0	2	NA	NA	6.1965	0.176758	5.11981	0.845157	NA	NA	NA	NA	5.77308e-10	0.859699	3.0584e-07	0.398023	NA	NA	NA	NA	2.47261e-06	0.999081	0.000236523	0.998569	NA	NA
HSD17B14	NA	NA	NA	Esophagus_Mucosa	1.05594e-08	4.38743e-05	5.72149	Adipose_Visceral_Omentum	9.10267e-06	0.00496869	4.43746	NA	NA	NA	0	1	1	0	2	NA	NA	6.1965	0.176758	4.75286	0.0918367	NA	NA	NA	NA	5.77308e-10	0.859699	2.00562e-06	0.926828	NA	NA	NA	NA	2.47261e-06	0.999081	0.00111713	0.998949	NA	NA
HSD17B14	NA	NA	NA	Esophagus_Mucosa	1.05594e-08	4.38743e-05	5.72149	Adrenal_Gland	1.43187e-05	0.00679731	-4.33892	NA	NA	NA	0	1	1	0	2	NA	NA	6.1965	0.176758	-4.70789	-0.207921	NA	NA	NA	NA	5.77308e-10	0.859699	2.50298e-06	0.835291	NA	NA	NA	NA	2.47261e-06	0.999081	0.00124262	0.996478	NA	NA
HSD17B14	NA	NA	NA	Esophagus_Mucosa	1.05594e-08	4.38743e-05	5.72149	Brain_Caudate_basal_ganglia	9.09779e-06	0.007536	4.43758	NA	NA	NA	0	1	1	0	2	NA	NA	6.1965	0.176758	5.12161	0.790419	NA	NA	NA	NA	5.77308e-10	0.859699	3.02942e-07	0.429283	NA	NA	NA	NA	2.47261e-06	0.999081	0.000455714	0.997087	NA	NA
HSD17B14	NA	NA	NA	Esophagus_Mucosa	1.05594e-08	4.38743e-05	5.72149	Brain_Cerebellar_Hemisphere	7.99452e-07	0.000823089	4.9355	NA	NA	NA	0	1	1	0	2	NA	NA	6.1965	0.176758	5.37927	0.117517	NA	NA	NA	NA	5.77308e-10	0.859699	7.47896e-08	0.906451	NA	NA	NA	NA	2.47261e-06	0.999081	9.96881e-05	0.997386	NA	NA
HSD17B14	NA	NA	NA	Esophagus_Mucosa	1.05594e-08	4.38743e-05	5.72149	Brain_Cerebellum	1.43187e-05	0.00843423	-4.33892	NA	NA	NA	0	1	1	0	2	NA	NA	6.1965	0.176758	-4.70789	-0.207921	NA	NA	NA	NA	5.77308e-10	0.859699	2.50298e-06	0.835291	NA	NA	NA	NA	2.47261e-06	0.999081	0.00181888	0.99809	NA	NA
HSD17B14	NA	NA	NA	Esophagus_Mucosa	1.05594e-08	4.38743e-05	5.72149	Brain_Cortex	1.38337e-05	0.00841322	4.34649	NA	NA	NA	0	1	1	0	2	NA	NA	6.1965	0.176758	4.97951	0.782077	NA	NA	NA	NA	5.77308e-10	0.859699	6.37453e-07	0.434169	NA	NA	NA	NA	2.47261e-06	0.999081	0.000616153	0.995536	NA	NA
HSD17B14	NA	NA	NA	Esophagus_Mucosa	1.05594e-08	4.38743e-05	5.72149	Brain_Hippocampus	1.43187e-05	0.00969236	-4.33892	NA	NA	NA	0	1	1	0	2	NA	NA	6.1965	0.176758	-4.70789	-0.207921	NA	NA	NA	NA	5.77308e-10	0.859699	2.50298e-06	0.835291	NA	NA	NA	NA	2.47261e-06	0.999081	0.00169248	0.997716	NA	NA
HSD17B14	NA	NA	NA	Esophagus_Mucosa	1.05594e-08	4.38743e-05	5.72149	Brain_Nucleus_accumbens_basal_ganglia	9.09779e-06	0.00590843	4.43758	NA	NA	NA	0	1	1	0	2	NA	NA	6.1965	0.176758	5.12161	0.790419	NA	NA	NA	NA	5.77308e-10	0.859699	3.02942e-07	0.429283	NA	NA	NA	NA	2.47261e-06	0.999081	0.000315763	0.990848	NA	NA
HSD17B14	NA	NA	NA	Esophagus_Mucosa	1.05594e-08	4.38743e-05	5.72149	Breast_Mammary_Tissue	9.53333e-06	0.0048784	4.4275	NA	NA	NA	0	1	1	0	2	NA	NA	6.1965	0.176758	4.89085	0.38163	NA	NA	NA	NA	5.77308e-10	0.859699	1.00401e-06	0.702736	NA	NA	NA	NA	2.47261e-06	0.999081	0.000589766	0.998717	NA	NA
HSD17B14	NA	NA	NA	Esophagus_Mucosa	1.05594e-08	4.38743e-05	5.72149	Colon_Sigmoid	3.29513e-06	0.00213327	4.65151	NA	NA	NA	0	1	1	0	2	NA	NA	6.1965	0.176758	5.09207	0.326827	NA	NA	NA	NA	5.77308e-10	0.859699	3.5418e-07	0.743799	NA	NA	NA	NA	2.47261e-06	0.999081	0.00025618	0.99906	NA	NA
HSD17B14	NA	NA	NA	Esophagus_Mucosa	1.05594e-08	4.38743e-05	5.72149	Pancreas	1.43187e-05	0.00850279	-4.33892	NA	NA	NA	0	1	1	0	2	NA	NA	6.1965	0.176758	-4.70789	-0.207921	NA	NA	NA	NA	5.77308e-10	0.859699	2.50298e-06	0.835291	NA	NA	NA	NA	2.47261e-06	0.999081	0.00145667	0.995944	NA	NA
HSD17B14	NA	NA	NA	Esophagus_Mucosa	1.05594e-08	4.38743e-05	5.72149	Skin_Not_Sun_Exposed_Suprapubic	1.43187e-05	0.00790271	-4.33892	NA	NA	NA	0	1	1	0	2	NA	NA	6.1965	0.176758	-4.68661	-0.207921	NA	NA	NA	NA	5.77308e-10	0.859699	2.77764e-06	0.835291	NA	NA	NA	NA	2.47261e-06	0.999081	0.00162784	0.997342	NA	NA
HSD17B14	NA	NA	NA	Esophagus_Mucosa	1.05594e-08	4.38743e-05	5.72149	Skin_Sun_Exposed_Lower_leg	7.70602e-07	0.000611803	4.94267	NA	NA	NA	0	1	1	0	2	NA	NA	6.1965	0.176758	5.42804	0.362315	NA	NA	NA	NA	5.77308e-10	0.859699	5.69748e-08	0.717116	NA	NA	NA	NA	2.47261e-06	0.999081	6.97148e-05	0.99598	NA	NA
HSD17B14	NA	NA	NA	Esophagus_Mucosa	1.05594e-08	4.38743e-05	5.72149	Testis	1.18327e-05	0.00808918	4.38065	NA	NA	NA	0	1	1	0	2	NA	NA	6.1965	0.176758	5.02293	0.798935	NA	NA	NA	NA	5.77308e-10	0.859699	5.08897e-07	0.424328	NA	NA	NA	NA	2.47261e-06	0.999081	0.000454273	0.991302	NA	NA
HSD17B14	NA	NA	NA	Esophagus_Mucosa	1.05594e-08	4.38743e-05	5.72149	Uterus	1.43187e-05	0.00654342	-4.33892	NA	NA	NA	0	1	1	0	2	NA	NA	6.1965	0.176758	-4.70789	-0.207921	NA	NA	NA	NA	5.77308e-10	0.859699	2.50298e-06	0.835291	NA	NA	NA	NA	2.47261e-06	0.999081	0.00125278	0.997467	NA	NA
HSD17B14	NA	NA	NA	Esophagus_Mucosa	1.05594e-08	4.38743e-05	5.72149	smultixcan	1.22837e-07	0.000106551	-2.34515	NA	NA	NA	0	1	1	0	2	NA	NA	6.1965	0.176758	-0.946555	-0.280173	NA	NA	NA	NA	5.77308e-10	0.859699	6.33385e-08	0.893251	NA	NA	NA	NA	2.47261e-06	0.999081	5.6575e-05	0.999267	NA	NA
HSD17B14	NA	NA	NA	Esophagus_Muscularis	8.34712e-09	1.73356e-05	5.76129	Adipose_Subcutaneous	8.44121e-06	0.00529092	4.45368	NA	NA	NA	0	1	1	0	2	NA	NA	6.23997	0.180966	5.11981	0.845157	NA	NA	NA	NA	4.37664e-10	0.856394	3.0584e-07	0.398023	NA	NA	NA	NA	1.12576e-06	0.999569	0.000236523	0.998569	NA	NA
HSD17B14	NA	NA	NA	Esophagus_Muscularis	8.34712e-09	1.73356e-05	5.76129	Adipose_Visceral_Omentum	9.10267e-06	0.00496869	4.43746	NA	NA	NA	0	1	1	0	2	NA	NA	6.23997	0.180966	4.75286	0.0918367	NA	NA	NA	NA	4.37664e-10	0.856394	2.00562e-06	0.926828	NA	NA	NA	NA	1.12576e-06	0.999569	0.00111713	0.998949	NA	NA
HSD17B14	NA	NA	NA	Esophagus_Muscularis	8.34712e-09	1.73356e-05	5.76129	Adrenal_Gland	1.43187e-05	0.00679731	-4.33892	NA	NA	NA	0	1	1	0	2	NA	NA	6.23997	0.180966	-4.70789	-0.207921	NA	NA	NA	NA	4.37664e-10	0.856394	2.50298e-06	0.835291	NA	NA	NA	NA	1.12576e-06	0.999569	0.00124262	0.996478	NA	NA
HSD17B14	NA	NA	NA	Esophagus_Muscularis	8.34712e-09	1.73356e-05	5.76129	Brain_Caudate_basal_ganglia	9.09779e-06	0.007536	4.43758	NA	NA	NA	0	1	1	0	2	NA	NA	6.23997	0.180966	5.12161	0.790419	NA	NA	NA	NA	4.37664e-10	0.856394	3.02942e-07	0.429283	NA	NA	NA	NA	1.12576e-06	0.999569	0.000455714	0.997087	NA	NA
HSD17B14	NA	NA	NA	Esophagus_Muscularis	8.34712e-09	1.73356e-05	5.76129	Brain_Cerebellar_Hemisphere	7.99452e-07	0.000823089	4.9355	NA	NA	NA	0	1	1	0	2	NA	NA	6.23997	0.180966	5.37927	0.117517	NA	NA	NA	NA	4.37664e-10	0.856394	7.47896e-08	0.906451	NA	NA	NA	NA	1.12576e-06	0.999569	9.96881e-05	0.997386	NA	NA
HSD17B14	NA	NA	NA	Esophagus_Muscularis	8.34712e-09	1.73356e-05	5.76129	Brain_Cerebellum	1.43187e-05	0.00843423	-4.33892	NA	NA	NA	0	1	1	0	2	NA	NA	6.23997	0.180966	-4.70789	-0.207921	NA	NA	NA	NA	4.37664e-10	0.856394	2.50298e-06	0.835291	NA	NA	NA	NA	1.12576e-06	0.999569	0.00181888	0.99809	NA	NA
HSD17B14	NA	NA	NA	Esophagus_Muscularis	8.34712e-09	1.73356e-05	5.76129	Brain_Cortex	1.38337e-05	0.00841322	4.34649	NA	NA	NA	0	1	1	0	2	NA	NA	6.23997	0.180966	4.97951	0.782077	NA	NA	NA	NA	4.37664e-10	0.856394	6.37453e-07	0.434169	NA	NA	NA	NA	1.12576e-06	0.999569	0.000616153	0.995536	NA	NA
HSD17B14	NA	NA	NA	Esophagus_Muscularis	8.34712e-09	1.73356e-05	5.76129	Brain_Hippocampus	1.43187e-05	0.00969236	-4.33892	NA	NA	NA	0	1	1	0	2	NA	NA	6.23997	0.180966	-4.70789	-0.207921	NA	NA	NA	NA	4.37664e-10	0.856394	2.50298e-06	0.835291	NA	NA	NA	NA	1.12576e-06	0.999569	0.00169248	0.997716	NA	NA
HSD17B14	NA	NA	NA	Esophagus_Muscularis	8.34712e-09	1.73356e-05	5.76129	Brain_Nucleus_accumbens_basal_ganglia	9.09779e-06	0.00590843	4.43758	NA	NA	NA	0	1	1	0	2	NA	NA	6.23997	0.180966	5.12161	0.790419	NA	NA	NA	NA	4.37664e-10	0.856394	3.02942e-07	0.429283	NA	NA	NA	NA	1.12576e-06	0.999569	0.000315763	0.990848	NA	NA
HSD17B14	NA	NA	NA	Esophagus_Muscularis	8.34712e-09	1.73356e-05	5.76129	Breast_Mammary_Tissue	9.53333e-06	0.0048784	4.4275	NA	NA	NA	0	1	1	0	2	NA	NA	6.23997	0.180966	4.89085	0.38163	NA	NA	NA	NA	4.37664e-10	0.856394	1.00401e-06	0.702736	NA	NA	NA	NA	1.12576e-06	0.999569	0.000589766	0.998717	NA	NA
HSD17B14	NA	NA	NA	Esophagus_Muscularis	8.34712e-09	1.73356e-05	5.76129	Colon_Sigmoid	3.29513e-06	0.00213327	4.65151	NA	NA	NA	0	1	1	0	2	NA	NA	6.23997	0.180966	5.09207	0.326827	NA	NA	NA	NA	4.37664e-10	0.856394	3.5418e-07	0.743799	NA	NA	NA	NA	1.12576e-06	0.999569	0.00025618	0.99906	NA	NA
HSD17B14	NA	NA	NA	Esophagus_Muscularis	8.34712e-09	1.73356e-05	5.76129	Pancreas	1.43187e-05	0.00850279	-4.33892	NA	NA	NA	0	1	1	0	2	NA	NA	6.23997	0.180966	-4.70789	-0.207921	NA	NA	NA	NA	4.37664e-10	0.856394	2.50298e-06	0.835291	NA	NA	NA	NA	1.12576e-06	0.999569	0.00145667	0.995944	NA	NA
HSD17B14	NA	NA	NA	Esophagus_Muscularis	8.34712e-09	1.73356e-05	5.76129	Skin_Not_Sun_Exposed_Suprapubic	1.43187e-05	0.00790271	-4.33892	NA	NA	NA	0	1	1	0	2	NA	NA	6.23997	0.180966	-4.68661	-0.207921	NA	NA	NA	NA	4.37664e-10	0.856394	2.77764e-06	0.835291	NA	NA	NA	NA	1.12576e-06	0.999569	0.00162784	0.997342	NA	NA
HSD17B14	NA	NA	NA	Esophagus_Muscularis	8.34712e-09	1.73356e-05	5.76129	Skin_Sun_Exposed_Lower_leg	7.70602e-07	0.000611803	4.94267	NA	NA	NA	0	1	1	0	2	NA	NA	6.23997	0.180966	5.42804	0.362315	NA	NA	NA	NA	4.37664e-10	0.856394	5.69748e-08	0.717116	NA	NA	NA	NA	1.12576e-06	0.999569	6.97148e-05	0.99598	NA	NA
HSD17B14	NA	NA	NA	Esophagus_Muscularis	8.34712e-09	1.73356e-05	5.76129	Testis	1.18327e-05	0.00808918	4.38065	NA	NA	NA	0	1	1	0	2	NA	NA	6.23997	0.180966	5.02293	0.798935	NA	NA	NA	NA	4.37664e-10	0.856394	5.08897e-07	0.424328	NA	NA	NA	NA	1.12576e-06	0.999569	0.000454273	0.991302	NA	NA
HSD17B14	NA	NA	NA	Esophagus_Muscularis	8.34712e-09	1.73356e-05	5.76129	Uterus	1.43187e-05	0.00654342	-4.33892	NA	NA	NA	0	1	1	0	2	NA	NA	6.23997	0.180966	-4.70789	-0.207921	NA	NA	NA	NA	4.37664e-10	0.856394	2.50298e-06	0.835291	NA	NA	NA	NA	1.12576e-06	0.999569	0.00125278	0.997467	NA	NA
HSD17B14	NA	NA	NA	Esophagus_Muscularis	8.34712e-09	1.73356e-05	5.76129	smultixcan	1.22837e-07	0.000106551	-2.34515	NA	NA	NA	0	1	1	0	2	NA	NA	6.23997	0.180966	-0.946555	-0.280173	NA	NA	NA	NA	4.37664e-10	0.856394	6.33385e-08	0.893251	NA	NA	NA	NA	1.12576e-06	0.999569	5.6575e-05	0.999267	NA	NA
HSD17B14	NA	NA	NA	Heart_Atrial_Appendage	4.50515e-09	5.93679e-06	5.86449	Adipose_Subcutaneous	8.44121e-06	0.00529092	4.45368	NA	NA	NA	0	1	1	0	2	NA	NA	6.51711	0.488325	5.11981	0.845157	NA	NA	NA	NA	7.16765e-11	0.625319	3.0584e-07	0.398023	NA	NA	NA	NA	1.46423e-07	0.996237	0.000236523	0.998569	NA	NA
HSD17B14	NA	NA	NA	Heart_Atrial_Appendage	4.50515e-09	5.93679e-06	5.86449	Adipose_Visceral_Omentum	9.10267e-06	0.00496869	4.43746	NA	NA	NA	0	1	1	0	2	NA	NA	6.51711	0.488325	4.75286	0.0918367	NA	NA	NA	NA	7.16765e-11	0.625319	2.00562e-06	0.926828	NA	NA	NA	NA	1.46423e-07	0.996237	0.00111713	0.998949	NA	NA
HSD17B14	NA	NA	NA	Heart_Atrial_Appendage	4.50515e-09	5.93679e-06	5.86449	Adrenal_Gland	1.43187e-05	0.00679731	-4.33892	NA	NA	NA	0	1	1	0	2	NA	NA	6.51711	0.488325	-4.70789	-0.207921	NA	NA	NA	NA	7.16765e-11	0.625319	2.50298e-06	0.835291	NA	NA	NA	NA	1.46423e-07	0.996237	0.00124262	0.996478	NA	NA
HSD17B14	NA	NA	NA	Heart_Atrial_Appendage	4.50515e-09	5.93679e-06	5.86449	Brain_Caudate_basal_ganglia	9.09779e-06	0.007536	4.43758	NA	NA	NA	0	1	1	0	2	NA	NA	6.51711	0.488325	5.12161	0.790419	NA	NA	NA	NA	7.16765e-11	0.625319	3.02942e-07	0.429283	NA	NA	NA	NA	1.46423e-07	0.996237	0.000455714	0.997087	NA	NA
HSD17B14	NA	NA	NA	Heart_Atrial_Appendage	4.50515e-09	5.93679e-06	5.86449	Brain_Cerebellar_Hemisphere	7.99452e-07	0.000823089	4.9355	NA	NA	NA	0	1	1	0	2	NA	NA	6.51711	0.488325	5.37927	0.117517	NA	NA	NA	NA	7.16765e-11	0.625319	7.47896e-08	0.906451	NA	NA	NA	NA	1.46423e-07	0.996237	9.96881e-05	0.997386	NA	NA
HSD17B14	NA	NA	NA	Heart_Atrial_Appendage	4.50515e-09	5.93679e-06	5.86449	Brain_Cerebellum	1.43187e-05	0.00843423	-4.33892	NA	NA	NA	0	1	1	0	2	NA	NA	6.51711	0.488325	-4.70789	-0.207921	NA	NA	NA	NA	7.16765e-11	0.625319	2.50298e-06	0.835291	NA	NA	NA	NA	1.46423e-07	0.996237	0.00181888	0.99809	NA	NA
HSD17B14	NA	NA	NA	Heart_Atrial_Appendage	4.50515e-09	5.93679e-06	5.86449	Brain_Cortex	1.38337e-05	0.00841322	4.34649	NA	NA	NA	0	1	1	0	2	NA	NA	6.51711	0.488325	4.97951	0.782077	NA	NA	NA	NA	7.16765e-11	0.625319	6.37453e-07	0.434169	NA	NA	NA	NA	1.46423e-07	0.996237	0.000616153	0.995536	NA	NA
HSD17B14	NA	NA	NA	Heart_Atrial_Appendage	4.50515e-09	5.93679e-06	5.86449	Brain_Hippocampus	1.43187e-05	0.00969236	-4.33892	NA	NA	NA	0	1	1	0	2	NA	NA	6.51711	0.488325	-4.70789	-0.207921	NA	NA	NA	NA	7.16765e-11	0.625319	2.50298e-06	0.835291	NA	NA	NA	NA	1.46423e-07	0.996237	0.00169248	0.997716	NA	NA
HSD17B14	NA	NA	NA	Heart_Atrial_Appendage	4.50515e-09	5.93679e-06	5.86449	Brain_Nucleus_accumbens_basal_ganglia	9.09779e-06	0.00590843	4.43758	NA	NA	NA	0	1	1	0	2	NA	NA	6.51711	0.488325	5.12161	0.790419	NA	NA	NA	NA	7.16765e-11	0.625319	3.02942e-07	0.429283	NA	NA	NA	NA	1.46423e-07	0.996237	0.000315763	0.990848	NA	NA
HSD17B14	NA	NA	NA	Heart_Atrial_Appendage	4.50515e-09	5.93679e-06	5.86449	Breast_Mammary_Tissue	9.53333e-06	0.0048784	4.4275	NA	NA	NA	0	1	1	0	2	NA	NA	6.51711	0.488325	4.89085	0.38163	NA	NA	NA	NA	7.16765e-11	0.625319	1.00401e-06	0.702736	NA	NA	NA	NA	1.46423e-07	0.996237	0.000589766	0.998717	NA	NA
HSD17B14	NA	NA	NA	Heart_Atrial_Appendage	4.50515e-09	5.93679e-06	5.86449	Colon_Sigmoid	3.29513e-06	0.00213327	4.65151	NA	NA	NA	0	1	1	0	2	NA	NA	6.51711	0.488325	5.09207	0.326827	NA	NA	NA	NA	7.16765e-11	0.625319	3.5418e-07	0.743799	NA	NA	NA	NA	1.46423e-07	0.996237	0.00025618	0.99906	NA	NA
HSD17B14	NA	NA	NA	Heart_Atrial_Appendage	4.50515e-09	5.93679e-06	5.86449	Pancreas	1.43187e-05	0.00850279	-4.33892	NA	NA	NA	0	1	1	0	2	NA	NA	6.51711	0.488325	-4.70789	-0.207921	NA	NA	NA	NA	7.16765e-11	0.625319	2.50298e-06	0.835291	NA	NA	NA	NA	1.46423e-07	0.996237	0.00145667	0.995944	NA	NA
HSD17B14	NA	NA	NA	Heart_Atrial_Appendage	4.50515e-09	5.93679e-06	5.86449	Skin_Not_Sun_Exposed_Suprapubic	1.43187e-05	0.00790271	-4.33892	NA	NA	NA	0	1	1	0	2	NA	NA	6.51711	0.488325	-4.68661	-0.207921	NA	NA	NA	NA	7.16765e-11	0.625319	2.77764e-06	0.835291	NA	NA	NA	NA	1.46423e-07	0.996237	0.00162784	0.997342	NA	NA
HSD17B14	NA	NA	NA	Heart_Atrial_Appendage	4.50515e-09	5.93679e-06	5.86449	Skin_Sun_Exposed_Lower_leg	7.70602e-07	0.000611803	4.94267	NA	NA	NA	0	1	1	0	2	NA	NA	6.51711	0.488325	5.42804	0.362315	NA	NA	NA	NA	7.16765e-11	0.625319	5.69748e-08	0.717116	NA	NA	NA	NA	1.46423e-07	0.996237	6.97148e-05	0.99598	NA	NA
HSD17B14	NA	NA	NA	Heart_Atrial_Appendage	4.50515e-09	5.93679e-06	5.86449	Testis	1.18327e-05	0.00808918	4.38065	NA	NA	NA	0	1	1	0	2	NA	NA	6.51711	0.488325	5.02293	0.798935	NA	NA	NA	NA	7.16765e-11	0.625319	5.08897e-07	0.424328	NA	NA	NA	NA	1.46423e-07	0.996237	0.000454273	0.991302	NA	NA
HSD17B14	NA	NA	NA	Heart_Atrial_Appendage	4.50515e-09	5.93679e-06	5.86449	Uterus	1.43187e-05	0.00654342	-4.33892	NA	NA	NA	0	1	1	0	2	NA	NA	6.51711	0.488325	-4.70789	-0.207921	NA	NA	NA	NA	7.16765e-11	0.625319	2.50298e-06	0.835291	NA	NA	NA	NA	1.46423e-07	0.996237	0.00125278	0.997467	NA	NA
HSD17B14	NA	NA	NA	Heart_Atrial_Appendage	4.50515e-09	5.93679e-06	5.86449	smultixcan	1.22837e-07	0.000106551	-2.34515	NA	NA	NA	0	1	1	0	2	NA	NA	6.51711	0.488325	-0.946555	-0.280173	NA	NA	NA	NA	7.16765e-11	0.625319	6.33385e-08	0.893251	NA	NA	NA	NA	1.46423e-07	0.996237	5.6575e-05	0.999267	NA	NA
HSD17B14	NA	NA	NA	Heart_Left_Ventricle	9.04023e-07	0.000918816	4.91146	Adipose_Subcutaneous	8.44121e-06	0.00529092	4.45368	NA	NA	NA	0	1	1	0	2	NA	NA	5.32532	0.0842572	5.11981	0.845157	NA	NA	NA	NA	1.00777e-07	0.932852	3.0584e-07	0.398023	NA	NA	NA	NA	0.000105825	0.995452	0.000236523	0.998569	NA	NA
HSD17B14	NA	NA	NA	Heart_Left_Ventricle	9.04023e-07	0.000918816	4.91146	Adipose_Visceral_Omentum	9.10267e-06	0.00496869	4.43746	NA	NA	NA	0	1	1	0	2	NA	NA	5.32532	0.0842572	4.75286	0.0918367	NA	NA	NA	NA	1.00777e-07	0.932852	2.00562e-06	0.926828	NA	NA	NA	NA	0.000105825	0.995452	0.00111713	0.998949	NA	NA
HSD17B14	NA	NA	NA	Heart_Left_Ventricle	9.04023e-07	0.000918816	4.91146	Adrenal_Gland	1.43187e-05	0.00679731	-4.33892	NA	NA	NA	0	1	1	0	2	NA	NA	5.32532	0.0842572	-4.70789	-0.207921	NA	NA	NA	NA	1.00777e-07	0.932852	2.50298e-06	0.835291	NA	NA	NA	NA	0.000105825	0.995452	0.00124262	0.996478	NA	NA
HSD17B14	NA	NA	NA	Heart_Left_Ventricle	9.04023e-07	0.000918816	4.91146	Brain_Caudate_basal_ganglia	9.09779e-06	0.007536	4.43758	NA	NA	NA	0	1	1	0	2	NA	NA	5.32532	0.0842572	5.12161	0.790419	NA	NA	NA	NA	1.00777e-07	0.932852	3.02942e-07	0.429283	NA	NA	NA	NA	0.000105825	0.995452	0.000455714	0.997087	NA	NA
HSD17B14	NA	NA	NA	Heart_Left_Ventricle	9.04023e-07	0.000918816	4.91146	Brain_Cerebellar_Hemisphere	7.99452e-07	0.000823089	4.9355	NA	NA	NA	0	1	1	0	2	NA	NA	5.32532	0.0842572	5.37927	0.117517	NA	NA	NA	NA	1.00777e-07	0.932852	7.47896e-08	0.906451	NA	NA	NA	NA	0.000105825	0.995452	9.96881e-05	0.997386	NA	NA
HSD17B14	NA	NA	NA	Heart_Left_Ventricle	9.04023e-07	0.000918816	4.91146	Brain_Cerebellum	1.43187e-05	0.00843423	-4.33892	NA	NA	NA	0	1	1	0	2	NA	NA	5.32532	0.0842572	-4.70789	-0.207921	NA	NA	NA	NA	1.00777e-07	0.932852	2.50298e-06	0.835291	NA	NA	NA	NA	0.000105825	0.995452	0.00181888	0.99809	NA	NA
HSD17B14	NA	NA	NA	Heart_Left_Ventricle	9.04023e-07	0.000918816	4.91146	Brain_Cortex	1.38337e-05	0.00841322	4.34649	NA	NA	NA	0	1	1	0	2	NA	NA	5.32532	0.0842572	4.97951	0.782077	NA	NA	NA	NA	1.00777e-07	0.932852	6.37453e-07	0.434169	NA	NA	NA	NA	0.000105825	0.995452	0.000616153	0.995536	NA	NA
HSD17B14	NA	NA	NA	Heart_Left_Ventricle	9.04023e-07	0.000918816	4.91146	Brain_Hippocampus	1.43187e-05	0.00969236	-4.33892	NA	NA	NA	0	1	1	0	2	NA	NA	5.32532	0.0842572	-4.70789	-0.207921	NA	NA	NA	NA	1.00777e-07	0.932852	2.50298e-06	0.835291	NA	NA	NA	NA	0.000105825	0.995452	0.00169248	0.997716	NA	NA
HSD17B14	NA	NA	NA	Heart_Left_Ventricle	9.04023e-07	0.000918816	4.91146	Brain_Nucleus_accumbens_basal_ganglia	9.09779e-06	0.00590843	4.43758	NA	NA	NA	0	1	1	0	2	NA	NA	5.32532	0.0842572	5.12161	0.790419	NA	NA	NA	NA	1.00777e-07	0.932852	3.02942e-07	0.429283	NA	NA	NA	NA	0.000105825	0.995452	0.000315763	0.990848	NA	NA
HSD17B14	NA	NA	NA	Heart_Left_Ventricle	9.04023e-07	0.000918816	4.91146	Breast_Mammary_Tissue	9.53333e-06	0.0048784	4.4275	NA	NA	NA	0	1	1	0	2	NA	NA	5.32532	0.0842572	4.89085	0.38163	NA	NA	NA	NA	1.00777e-07	0.932852	1.00401e-06	0.702736	NA	NA	NA	NA	0.000105825	0.995452	0.000589766	0.998717	NA	NA
HSD17B14	NA	NA	NA	Heart_Left_Ventricle	9.04023e-07	0.000918816	4.91146	Colon_Sigmoid	3.29513e-06	0.00213327	4.65151	NA	NA	NA	0	1	1	0	2	NA	NA	5.32532	0.0842572	5.09207	0.326827	NA	NA	NA	NA	1.00777e-07	0.932852	3.5418e-07	0.743799	NA	NA	NA	NA	0.000105825	0.995452	0.00025618	0.99906	NA	NA
HSD17B14	NA	NA	NA	Heart_Left_Ventricle	9.04023e-07	0.000918816	4.91146	Pancreas	1.43187e-05	0.00850279	-4.33892	NA	NA	NA	0	1	1	0	2	NA	NA	5.32532	0.0842572	-4.70789	-0.207921	NA	NA	NA	NA	1.00777e-07	0.932852	2.50298e-06	0.835291	NA	NA	NA	NA	0.000105825	0.995452	0.00145667	0.995944	NA	NA
HSD17B14	NA	NA	NA	Heart_Left_Ventricle	9.04023e-07	0.000918816	4.91146	Skin_Not_Sun_Exposed_Suprapubic	1.43187e-05	0.00790271	-4.33892	NA	NA	NA	0	1	1	0	2	NA	NA	5.32532	0.0842572	-4.68661	-0.207921	NA	NA	NA	NA	1.00777e-07	0.932852	2.77764e-06	0.835291	NA	NA	NA	NA	0.000105825	0.995452	0.00162784	0.997342	NA	NA
HSD17B14	NA	NA	NA	Heart_Left_Ventricle	9.04023e-07	0.000918816	4.91146	Skin_Sun_Exposed_Lower_leg	7.70602e-07	0.000611803	4.94267	NA	NA	NA	0	1	1	0	2	NA	NA	5.32532	0.0842572	5.42804	0.362315	NA	NA	NA	NA	1.00777e-07	0.932852	5.69748e-08	0.717116	NA	NA	NA	NA	0.000105825	0.995452	6.97148e-05	0.99598	NA	NA
HSD17B14	NA	NA	NA	Heart_Left_Ventricle	9.04023e-07	0.000918816	4.91146	Testis	1.18327e-05	0.00808918	4.38065	NA	NA	NA	0	1	1	0	2	NA	NA	5.32532	0.0842572	5.02293	0.798935	NA	NA	NA	NA	1.00777e-07	0.932852	5.08897e-07	0.424328	NA	NA	NA	NA	0.000105825	0.995452	0.000454273	0.991302	NA	NA
HSD17B14	NA	NA	NA	Heart_Left_Ventricle	9.04023e-07	0.000918816	4.91146	Uterus	1.43187e-05	0.00654342	-4.33892	NA	NA	NA	0	1	1	0	2	NA	NA	5.32532	0.0842572	-4.70789	-0.207921	NA	NA	NA	NA	1.00777e-07	0.932852	2.50298e-06	0.835291	NA	NA	NA	NA	0.000105825	0.995452	0.00125278	0.997467	NA	NA
HSD17B14	NA	NA	NA	Heart_Left_Ventricle	9.04023e-07	0.000918816	4.91146	smultixcan	1.22837e-07	0.000106551	-2.34515	NA	NA	NA	0	1	1	0	2	NA	NA	5.32532	0.0842572	-0.946555	-0.280173	NA	NA	NA	NA	1.00777e-07	0.932852	6.33385e-08	0.893251	NA	NA	NA	NA	0.000105825	0.995452	5.6575e-05	0.999267	NA	NA
HSD17B14	NA	NA	NA	Liver	4.73796e-06	0.00354771	4.57607	Adipose_Subcutaneous	8.44121e-06	0.00529092	4.45368	NA	NA	NA	0	1	1	0	2	NA	NA	5.23463	0.694967	5.11981	0.845157	NA	NA	NA	NA	1.65317e-07	0.487076	3.0584e-07	0.398023	NA	NA	NA	NA	0.000138943	0.999958	0.000236523	0.998569	NA	NA
HSD17B14	NA	NA	NA	Liver	4.73796e-06	0.00354771	4.57607	Adipose_Visceral_Omentum	9.10267e-06	0.00496869	4.43746	NA	NA	NA	0	1	1	0	2	NA	NA	5.23463	0.694967	4.75286	0.0918367	NA	NA	NA	NA	1.65317e-07	0.487076	2.00562e-06	0.926828	NA	NA	NA	NA	0.000138943	0.999958	0.00111713	0.998949	NA	NA
HSD17B14	NA	NA	NA	Liver	4.73796e-06	0.00354771	4.57607	Adrenal_Gland	1.43187e-05	0.00679731	-4.33892	NA	NA	NA	0	1	1	0	2	NA	NA	5.23463	0.694967	-4.70789	-0.207921	NA	NA	NA	NA	1.65317e-07	0.487076	2.50298e-06	0.835291	NA	NA	NA	NA	0.000138943	0.999958	0.00124262	0.996478	NA	NA
HSD17B14	NA	NA	NA	Liver	4.73796e-06	0.00354771	4.57607	Brain_Caudate_basal_ganglia	9.09779e-06	0.007536	4.43758	NA	NA	NA	0	1	1	0	2	NA	NA	5.23463	0.694967	5.12161	0.790419	NA	NA	NA	NA	1.65317e-07	0.487076	3.02942e-07	0.429283	NA	NA	NA	NA	0.000138943	0.999958	0.000455714	0.997087	NA	NA
HSD17B14	NA	NA	NA	Liver	4.73796e-06	0.00354771	4.57607	Brain_Cerebellar_Hemisphere	7.99452e-07	0.000823089	4.9355	NA	NA	NA	0	1	1	0	2	NA	NA	5.23463	0.694967	5.37927	0.117517	NA	NA	NA	NA	1.65317e-07	0.487076	7.47896e-08	0.906451	NA	NA	NA	NA	0.000138943	0.999958	9.96881e-05	0.997386	NA	NA
HSD17B14	NA	NA	NA	Liver	4.73796e-06	0.00354771	4.57607	Brain_Cerebellum	1.43187e-05	0.00843423	-4.33892	NA	NA	NA	0	1	1	0	2	NA	NA	5.23463	0.694967	-4.70789	-0.207921	NA	NA	NA	NA	1.65317e-07	0.487076	2.50298e-06	0.835291	NA	NA	NA	NA	0.000138943	0.999958	0.00181888	0.99809	NA	NA
HSD17B14	NA	NA	NA	Liver	4.73796e-06	0.00354771	4.57607	Brain_Cortex	1.38337e-05	0.00841322	4.34649	NA	NA	NA	0	1	1	0	2	NA	NA	5.23463	0.694967	4.97951	0.782077	NA	NA	NA	NA	1.65317e-07	0.487076	6.37453e-07	0.434169	NA	NA	NA	NA	0.000138943	0.999958	0.000616153	0.995536	NA	NA
HSD17B14	NA	NA	NA	Liver	4.73796e-06	0.00354771	4.57607	Brain_Hippocampus	1.43187e-05	0.00969236	-4.33892	NA	NA	NA	0	1	1	0	2	NA	NA	5.23463	0.694967	-4.70789	-0.207921	NA	NA	NA	NA	1.65317e-07	0.487076	2.50298e-06	0.835291	NA	NA	NA	NA	0.000138943	0.999958	0.00169248	0.997716	NA	NA
HSD17B14	NA	NA	NA	Liver	4.73796e-06	0.00354771	4.57607	Brain_Nucleus_accumbens_basal_ganglia	9.09779e-06	0.00590843	4.43758	NA	NA	NA	0	1	1	0	2	NA	NA	5.23463	0.694967	5.12161	0.790419	NA	NA	NA	NA	1.65317e-07	0.487076	3.02942e-07	0.429283	NA	NA	NA	NA	0.000138943	0.999958	0.000315763	0.990848	NA	NA
HSD17B14	NA	NA	NA	Liver	4.73796e-06	0.00354771	4.57607	Breast_Mammary_Tissue	9.53333e-06	0.0048784	4.4275	NA	NA	NA	0	1	1	0	2	NA	NA	5.23463	0.694967	4.89085	0.38163	NA	NA	NA	NA	1.65317e-07	0.487076	1.00401e-06	0.702736	NA	NA	NA	NA	0.000138943	0.999958	0.000589766	0.998717	NA	NA
HSD17B14	NA	NA	NA	Liver	4.73796e-06	0.00354771	4.57607	Colon_Sigmoid	3.29513e-06	0.00213327	4.65151	NA	NA	NA	0	1	1	0	2	NA	NA	5.23463	0.694967	5.09207	0.326827	NA	NA	NA	NA	1.65317e-07	0.487076	3.5418e-07	0.743799	NA	NA	NA	NA	0.000138943	0.999958	0.00025618	0.99906	NA	NA
HSD17B14	NA	NA	NA	Liver	4.73796e-06	0.00354771	4.57607	Pancreas	1.43187e-05	0.00850279	-4.33892	NA	NA	NA	0	1	1	0	2	NA	NA	5.23463	0.694967	-4.70789	-0.207921	NA	NA	NA	NA	1.65317e-07	0.487076	2.50298e-06	0.835291	NA	NA	NA	NA	0.000138943	0.999958	0.00145667	0.995944	NA	NA
HSD17B14	NA	NA	NA	Liver	4.73796e-06	0.00354771	4.57607	Skin_Not_Sun_Exposed_Suprapubic	1.43187e-05	0.00790271	-4.33892	NA	NA	NA	0	1	1	0	2	NA	NA	5.23463	0.694967	-4.68661	-0.207921	NA	NA	NA	NA	1.65317e-07	0.487076	2.77764e-06	0.835291	NA	NA	NA	NA	0.000138943	0.999958	0.00162784	0.997342	NA	NA
HSD17B14	NA	NA	NA	Liver	4.73796e-06	0.00354771	4.57607	Skin_Sun_Exposed_Lower_leg	7.70602e-07	0.000611803	4.94267	NA	NA	NA	0	1	1	0	2	NA	NA	5.23463	0.694967	5.42804	0.362315	NA	NA	NA	NA	1.65317e-07	0.487076	5.69748e-08	0.717116	NA	NA	NA	NA	0.000138943	0.999958	6.97148e-05	0.99598	NA	NA
HSD17B14	NA	NA	NA	Liver	4.73796e-06	0.00354771	4.57607	Testis	1.18327e-05	0.00808918	4.38065	NA	NA	NA	0	1	1	0	2	NA	NA	5.23463	0.694967	5.02293	0.798935	NA	NA	NA	NA	1.65317e-07	0.487076	5.08897e-07	0.424328	NA	NA	NA	NA	0.000138943	0.999958	0.000454273	0.991302	NA	NA
HSD17B14	NA	NA	NA	Liver	4.73796e-06	0.00354771	4.57607	Uterus	1.43187e-05	0.00654342	-4.33892	NA	NA	NA	0	1	1	0	2	NA	NA	5.23463	0.694967	-4.70789	-0.207921	NA	NA	NA	NA	1.65317e-07	0.487076	2.50298e-06	0.835291	NA	NA	NA	NA	0.000138943	0.999958	0.00125278	0.997467	NA	NA
HSD17B14	NA	NA	NA	Liver	4.73796e-06	0.00354771	4.57607	smultixcan	1.22837e-07	0.000106551	-2.34515	NA	NA	NA	0	1	1	0	2	NA	NA	5.23463	0.694967	-0.946555	-0.280173	NA	NA	NA	NA	1.65317e-07	0.487076	6.33385e-08	0.893251	NA	NA	NA	NA	0.000138943	0.999958	5.6575e-05	0.999267	NA	NA
HSD17B14	NA	NA	NA	Lung	1.31903e-06	0.00129934	4.83687	Adipose_Subcutaneous	8.44121e-06	0.00529092	4.45368	NA	NA	NA	0	1	1	0	2	NA	NA	5.28166	0.124169	5.11981	0.845157	NA	NA	NA	NA	1.28015e-07	0.901182	3.0584e-07	0.398023	NA	NA	NA	NA	0.00012494	0.999383	0.000236523	0.998569	NA	NA
HSD17B14	NA	NA	NA	Lung	1.31903e-06	0.00129934	4.83687	Adipose_Visceral_Omentum	9.10267e-06	0.00496869	4.43746	NA	NA	NA	0	1	1	0	2	NA	NA	5.28166	0.124169	4.75286	0.0918367	NA	NA	NA	NA	1.28015e-07	0.901182	2.00562e-06	0.926828	NA	NA	NA	NA	0.00012494	0.999383	0.00111713	0.998949	NA	NA
HSD17B14	NA	NA	NA	Lung	1.31903e-06	0.00129934	4.83687	Adrenal_Gland	1.43187e-05	0.00679731	-4.33892	NA	NA	NA	0	1	1	0	2	NA	NA	5.28166	0.124169	-4.70789	-0.207921	NA	NA	NA	NA	1.28015e-07	0.901182	2.50298e-06	0.835291	NA	NA	NA	NA	0.00012494	0.999383	0.00124262	0.996478	NA	NA
HSD17B14	NA	NA	NA	Lung	1.31903e-06	0.00129934	4.83687	Brain_Caudate_basal_ganglia	9.09779e-06	0.007536	4.43758	NA	NA	NA	0	1	1	0	2	NA	NA	5.28166	0.124169	5.12161	0.790419	NA	NA	NA	NA	1.28015e-07	0.901182	3.02942e-07	0.429283	NA	NA	NA	NA	0.00012494	0.999383	0.000455714	0.997087	NA	NA
HSD17B14	NA	NA	NA	Lung	1.31903e-06	0.00129934	4.83687	Brain_Cerebellar_Hemisphere	7.99452e-07	0.000823089	4.9355	NA	NA	NA	0	1	1	0	2	NA	NA	5.28166	0.124169	5.37927	0.117517	NA	NA	NA	NA	1.28015e-07	0.901182	7.47896e-08	0.906451	NA	NA	NA	NA	0.00012494	0.999383	9.96881e-05	0.997386	NA	NA
HSD17B14	NA	NA	NA	Lung	1.31903e-06	0.00129934	4.83687	Brain_Cerebellum	1.43187e-05	0.00843423	-4.33892	NA	NA	NA	0	1	1	0	2	NA	NA	5.28166	0.124169	-4.70789	-0.207921	NA	NA	NA	NA	1.28015e-07	0.901182	2.50298e-06	0.835291	NA	NA	NA	NA	0.00012494	0.999383	0.00181888	0.99809	NA	NA
HSD17B14	NA	NA	NA	Lung	1.31903e-06	0.00129934	4.83687	Brain_Cortex	1.38337e-05	0.00841322	4.34649	NA	NA	NA	0	1	1	0	2	NA	NA	5.28166	0.124169	4.97951	0.782077	NA	NA	NA	NA	1.28015e-07	0.901182	6.37453e-07	0.434169	NA	NA	NA	NA	0.00012494	0.999383	0.000616153	0.995536	NA	NA
HSD17B14	NA	NA	NA	Lung	1.31903e-06	0.00129934	4.83687	Brain_Hippocampus	1.43187e-05	0.00969236	-4.33892	NA	NA	NA	0	1	1	0	2	NA	NA	5.28166	0.124169	-4.70789	-0.207921	NA	NA	NA	NA	1.28015e-07	0.901182	2.50298e-06	0.835291	NA	NA	NA	NA	0.00012494	0.999383	0.00169248	0.997716	NA	NA
HSD17B14	NA	NA	NA	Lung	1.31903e-06	0.00129934	4.83687	Brain_Nucleus_accumbens_basal_ganglia	9.09779e-06	0.00590843	4.43758	NA	NA	NA	0	1	1	0	2	NA	NA	5.28166	0.124169	5.12161	0.790419	NA	NA	NA	NA	1.28015e-07	0.901182	3.02942e-07	0.429283	NA	NA	NA	NA	0.00012494	0.999383	0.000315763	0.990848	NA	NA
HSD17B14	NA	NA	NA	Lung	1.31903e-06	0.00129934	4.83687	Breast_Mammary_Tissue	9.53333e-06	0.0048784	4.4275	NA	NA	NA	0	1	1	0	2	NA	NA	5.28166	0.124169	4.89085	0.38163	NA	NA	NA	NA	1.28015e-07	0.901182	1.00401e-06	0.702736	NA	NA	NA	NA	0.00012494	0.999383	0.000589766	0.998717	NA	NA
HSD17B14	NA	NA	NA	Lung	1.31903e-06	0.00129934	4.83687	Colon_Sigmoid	3.29513e-06	0.00213327	4.65151	NA	NA	NA	0	1	1	0	2	NA	NA	5.28166	0.124169	5.09207	0.326827	NA	NA	NA	NA	1.28015e-07	0.901182	3.5418e-07	0.743799	NA	NA	NA	NA	0.00012494	0.999383	0.00025618	0.99906	NA	NA
HSD17B14	NA	NA	NA	Lung	1.31903e-06	0.00129934	4.83687	Pancreas	1.43187e-05	0.00850279	-4.33892	NA	NA	NA	0	1	1	0	2	NA	NA	5.28166	0.124169	-4.70789	-0.207921	NA	NA	NA	NA	1.28015e-07	0.901182	2.50298e-06	0.835291	NA	NA	NA	NA	0.00012494	0.999383	0.00145667	0.995944	NA	NA
HSD17B14	NA	NA	NA	Lung	1.31903e-06	0.00129934	4.83687	Skin_Not_Sun_Exposed_Suprapubic	1.43187e-05	0.00790271	-4.33892	NA	NA	NA	0	1	1	0	2	NA	NA	5.28166	0.124169	-4.68661	-0.207921	NA	NA	NA	NA	1.28015e-07	0.901182	2.77764e-06	0.835291	NA	NA	NA	NA	0.00012494	0.999383	0.00162784	0.997342	NA	NA
HSD17B14	NA	NA	NA	Lung	1.31903e-06	0.00129934	4.83687	Skin_Sun_Exposed_Lower_leg	7.70602e-07	0.000611803	4.94267	NA	NA	NA	0	1	1	0	2	NA	NA	5.28166	0.124169	5.42804	0.362315	NA	NA	NA	NA	1.28015e-07	0.901182	5.69748e-08	0.717116	NA	NA	NA	NA	0.00012494	0.999383	6.97148e-05	0.99598	NA	NA
HSD17B14	NA	NA	NA	Lung	1.31903e-06	0.00129934	4.83687	Testis	1.18327e-05	0.00808918	4.38065	NA	NA	NA	0	1	1	0	2	NA	NA	5.28166	0.124169	5.02293	0.798935	NA	NA	NA	NA	1.28015e-07	0.901182	5.08897e-07	0.424328	NA	NA	NA	NA	0.00012494	0.999383	0.000454273	0.991302	NA	NA
HSD17B14	NA	NA	NA	Lung	1.31903e-06	0.00129934	4.83687	Uterus	1.43187e-05	0.00654342	-4.33892	NA	NA	NA	0	1	1	0	2	NA	NA	5.28166	0.124169	-4.70789	-0.207921	NA	NA	NA	NA	1.28015e-07	0.901182	2.50298e-06	0.835291	NA	NA	NA	NA	0.00012494	0.999383	0.00125278	0.997467	NA	NA
HSD17B14	NA	NA	NA	Lung	1.31903e-06	0.00129934	4.83687	smultixcan	1.22837e-07	0.000106551	-2.34515	NA	NA	NA	0	1	1	0	2	NA	NA	5.28166	0.124169	-0.946555	-0.280173	NA	NA	NA	NA	1.28015e-07	0.901182	6.33385e-08	0.893251	NA	NA	NA	NA	0.00012494	0.999383	5.6575e-05	0.999267	NA	NA
HSD17B14	NA	NA	NA	Minor_Salivary_Gland	1.77257e-09	2.24171e-06	6.01739	Adipose_Subcutaneous	8.44121e-06	0.00529092	4.45368	NA	NA	NA	0	1	1	0	2	NA	NA	6.45623	-0.0634573	5.11981	0.845157	NA	NA	NA	NA	1.07343e-10	0.949402	3.0584e-07	0.398023	NA	NA	NA	NA	1.01128e-07	0.996938	0.000236523	0.998569	NA	NA
HSD17B14	NA	NA	NA	Minor_Salivary_Gland	1.77257e-09	2.24171e-06	6.01739	Adipose_Visceral_Omentum	9.10267e-06	0.00496869	4.43746	NA	NA	NA	0	1	1	0	2	NA	NA	6.45623	-0.0634573	4.75286	0.0918367	NA	NA	NA	NA	1.07343e-10	0.949402	2.00562e-06	0.926828	NA	NA	NA	NA	1.01128e-07	0.996938	0.00111713	0.998949	NA	NA
HSD17B14	NA	NA	NA	Minor_Salivary_Gland	1.77257e-09	2.24171e-06	6.01739	Adrenal_Gland	1.43187e-05	0.00679731	-4.33892	NA	NA	NA	0	1	1	0	2	NA	NA	6.45623	-0.0634573	-4.70789	-0.207921	NA	NA	NA	NA	1.07343e-10	0.949402	2.50298e-06	0.835291	NA	NA	NA	NA	1.01128e-07	0.996938	0.00124262	0.996478	NA	NA
HSD17B14	NA	NA	NA	Minor_Salivary_Gland	1.77257e-09	2.24171e-06	6.01739	Brain_Caudate_basal_ganglia	9.09779e-06	0.007536	4.43758	NA	NA	NA	0	1	1	0	2	NA	NA	6.45623	-0.0634573	5.12161	0.790419	NA	NA	NA	NA	1.07343e-10	0.949402	3.02942e-07	0.429283	NA	NA	NA	NA	1.01128e-07	0.996938	0.000455714	0.997087	NA	NA
HSD17B14	NA	NA	NA	Minor_Salivary_Gland	1.77257e-09	2.24171e-06	6.01739	Brain_Cerebellar_Hemisphere	7.99452e-07	0.000823089	4.9355	NA	NA	NA	0	1	1	0	2	NA	NA	6.45623	-0.0634573	5.37927	0.117517	NA	NA	NA	NA	1.07343e-10	0.949402	7.47896e-08	0.906451	NA	NA	NA	NA	1.01128e-07	0.996938	9.96881e-05	0.997386	NA	NA
HSD17B14	NA	NA	NA	Minor_Salivary_Gland	1.77257e-09	2.24171e-06	6.01739	Brain_Cerebellum	1.43187e-05	0.00843423	-4.33892	NA	NA	NA	0	1	1	0	2	NA	NA	6.45623	-0.0634573	-4.70789	-0.207921	NA	NA	NA	NA	1.07343e-10	0.949402	2.50298e-06	0.835291	NA	NA	NA	NA	1.01128e-07	0.996938	0.00181888	0.99809	NA	NA
HSD17B14	NA	NA	NA	Minor_Salivary_Gland	1.77257e-09	2.24171e-06	6.01739	Brain_Cortex	1.38337e-05	0.00841322	4.34649	NA	NA	NA	0	1	1	0	2	NA	NA	6.45623	-0.0634573	4.97951	0.782077	NA	NA	NA	NA	1.07343e-10	0.949402	6.37453e-07	0.434169	NA	NA	NA	NA	1.01128e-07	0.996938	0.000616153	0.995536	NA	NA
HSD17B14	NA	NA	NA	Minor_Salivary_Gland	1.77257e-09	2.24171e-06	6.01739	Brain_Hippocampus	1.43187e-05	0.00969236	-4.33892	NA	NA	NA	0	1	1	0	2	NA	NA	6.45623	-0.0634573	-4.70789	-0.207921	NA	NA	NA	NA	1.07343e-10	0.949402	2.50298e-06	0.835291	NA	NA	NA	NA	1.01128e-07	0.996938	0.00169248	0.997716	NA	NA
HSD17B14	NA	NA	NA	Minor_Salivary_Gland	1.77257e-09	2.24171e-06	6.01739	Brain_Nucleus_accumbens_basal_ganglia	9.09779e-06	0.00590843	4.43758	NA	NA	NA	0	1	1	0	2	NA	NA	6.45623	-0.0634573	5.12161	0.790419	NA	NA	NA	NA	1.07343e-10	0.949402	3.02942e-07	0.429283	NA	NA	NA	NA	1.01128e-07	0.996938	0.000315763	0.990848	NA	NA
HSD17B14	NA	NA	NA	Minor_Salivary_Gland	1.77257e-09	2.24171e-06	6.01739	Breast_Mammary_Tissue	9.53333e-06	0.0048784	4.4275	NA	NA	NA	0	1	1	0	2	NA	NA	6.45623	-0.0634573	4.89085	0.38163	NA	NA	NA	NA	1.07343e-10	0.949402	1.00401e-06	0.702736	NA	NA	NA	NA	1.01128e-07	0.996938	0.000589766	0.998717	NA	NA
HSD17B14	NA	NA	NA	Minor_Salivary_Gland	1.77257e-09	2.24171e-06	6.01739	Colon_Sigmoid	3.29513e-06	0.00213327	4.65151	NA	NA	NA	0	1	1	0	2	NA	NA	6.45623	-0.0634573	5.09207	0.326827	NA	NA	NA	NA	1.07343e-10	0.949402	3.5418e-07	0.743799	NA	NA	NA	NA	1.01128e-07	0.996938	0.00025618	0.99906	NA	NA
HSD17B14	NA	NA	NA	Minor_Salivary_Gland	1.77257e-09	2.24171e-06	6.01739	Pancreas	1.43187e-05	0.00850279	-4.33892	NA	NA	NA	0	1	1	0	2	NA	NA	6.45623	-0.0634573	-4.70789	-0.207921	NA	NA	NA	NA	1.07343e-10	0.949402	2.50298e-06	0.835291	NA	NA	NA	NA	1.01128e-07	0.996938	0.00145667	0.995944	NA	NA
HSD17B14	NA	NA	NA	Minor_Salivary_Gland	1.77257e-09	2.24171e-06	6.01739	Skin_Not_Sun_Exposed_Suprapubic	1.43187e-05	0.00790271	-4.33892	NA	NA	NA	0	1	1	0	2	NA	NA	6.45623	-0.0634573	-4.68661	-0.207921	NA	NA	NA	NA	1.07343e-10	0.949402	2.77764e-06	0.835291	NA	NA	NA	NA	1.01128e-07	0.996938	0.00162784	0.997342	NA	NA
HSD17B14	NA	NA	NA	Minor_Salivary_Gland	1.77257e-09	2.24171e-06	6.01739	Skin_Sun_Exposed_Lower_leg	7.70602e-07	0.000611803	4.94267	NA	NA	NA	0	1	1	0	2	NA	NA	6.45623	-0.0634573	5.42804	0.362315	NA	NA	NA	NA	1.07343e-10	0.949402	5.69748e-08	0.717116	NA	NA	NA	NA	1.01128e-07	0.996938	6.97148e-05	0.99598	NA	NA
HSD17B14	NA	NA	NA	Minor_Salivary_Gland	1.77257e-09	2.24171e-06	6.01739	Testis	1.18327e-05	0.00808918	4.38065	NA	NA	NA	0	1	1	0	2	NA	NA	6.45623	-0.0634573	5.02293	0.798935	NA	NA	NA	NA	1.07343e-10	0.949402	5.08897e-07	0.424328	NA	NA	NA	NA	1.01128e-07	0.996938	0.000454273	0.991302	NA	NA
HSD17B14	NA	NA	NA	Minor_Salivary_Gland	1.77257e-09	2.24171e-06	6.01739	Uterus	1.43187e-05	0.00654342	-4.33892	NA	NA	NA	0	1	1	0	2	NA	NA	6.45623	-0.0634573	-4.70789	-0.207921	NA	NA	NA	NA	1.07343e-10	0.949402	2.50298e-06	0.835291	NA	NA	NA	NA	1.01128e-07	0.996938	0.00125278	0.997467	NA	NA
HSD17B14	NA	NA	NA	Minor_Salivary_Gland	1.77257e-09	2.24171e-06	6.01739	smultixcan	1.22837e-07	0.000106551	-2.34515	NA	NA	NA	0	1	1	0	2	NA	NA	6.45623	-0.0634573	-0.946555	-0.280173	NA	NA	NA	NA	1.07343e-10	0.949402	6.33385e-08	0.893251	NA	NA	NA	NA	1.01128e-07	0.996938	5.6575e-05	0.999267	NA	NA
HSD17B14	NA	NA	NA	Muscle_Skeletal	1.84124e-07	0.00026461	5.21469	Adipose_Subcutaneous	8.44121e-06	0.00529092	4.45368	NA	NA	NA	0	1	1	0	2	NA	NA	5.80252	0.15011	5.11981	0.845157	NA	NA	NA	NA	6.53258e-09	0.880678	3.0584e-07	0.398023	NA	NA	NA	NA	1.1055e-05	0.998166	0.000236523	0.998569	NA	NA
HSD17B14	NA	NA	NA	Muscle_Skeletal	1.84124e-07	0.00026461	5.21469	Adipose_Visceral_Omentum	9.10267e-06	0.00496869	4.43746	NA	NA	NA	0	1	1	0	2	NA	NA	5.80252	0.15011	4.75286	0.0918367	NA	NA	NA	NA	6.53258e-09	0.880678	2.00562e-06	0.926828	NA	NA	NA	NA	1.1055e-05	0.998166	0.00111713	0.998949	NA	NA
HSD17B14	NA	NA	NA	Muscle_Skeletal	1.84124e-07	0.00026461	5.21469	Adrenal_Gland	1.43187e-05	0.00679731	-4.33892	NA	NA	NA	0	1	1	0	2	NA	NA	5.80252	0.15011	-4.70789	-0.207921	NA	NA	NA	NA	6.53258e-09	0.880678	2.50298e-06	0.835291	NA	NA	NA	NA	1.1055e-05	0.998166	0.00124262	0.996478	NA	NA
HSD17B14	NA	NA	NA	Muscle_Skeletal	1.84124e-07	0.00026461	5.21469	Brain_Caudate_basal_ganglia	9.09779e-06	0.007536	4.43758	NA	NA	NA	0	1	1	0	2	NA	NA	5.80252	0.15011	5.12161	0.790419	NA	NA	NA	NA	6.53258e-09	0.880678	3.02942e-07	0.429283	NA	NA	NA	NA	1.1055e-05	0.998166	0.000455714	0.997087	NA	NA
HSD17B14	NA	NA	NA	Muscle_Skeletal	1.84124e-07	0.00026461	5.21469	Brain_Cerebellar_Hemisphere	7.99452e-07	0.000823089	4.9355	NA	NA	NA	0	1	1	0	2	NA	NA	5.80252	0.15011	5.37927	0.117517	NA	NA	NA	NA	6.53258e-09	0.880678	7.47896e-08	0.906451	NA	NA	NA	NA	1.1055e-05	0.998166	9.96881e-05	0.997386	NA	NA
HSD17B14	NA	NA	NA	Muscle_Skeletal	1.84124e-07	0.00026461	5.21469	Brain_Cerebellum	1.43187e-05	0.00843423	-4.33892	NA	NA	NA	0	1	1	0	2	NA	NA	5.80252	0.15011	-4.70789	-0.207921	NA	NA	NA	NA	6.53258e-09	0.880678	2.50298e-06	0.835291	NA	NA	NA	NA	1.1055e-05	0.998166	0.00181888	0.99809	NA	NA
HSD17B14	NA	NA	NA	Muscle_Skeletal	1.84124e-07	0.00026461	5.21469	Brain_Cortex	1.38337e-05	0.00841322	4.34649	NA	NA	NA	0	1	1	0	2	NA	NA	5.80252	0.15011	4.97951	0.782077	NA	NA	NA	NA	6.53258e-09	0.880678	6.37453e-07	0.434169	NA	NA	NA	NA	1.1055e-05	0.998166	0.000616153	0.995536	NA	NA
HSD17B14	NA	NA	NA	Muscle_Skeletal	1.84124e-07	0.00026461	5.21469	Brain_Hippocampus	1.43187e-05	0.00969236	-4.33892	NA	NA	NA	0	1	1	0	2	NA	NA	5.80252	0.15011	-4.70789	-0.207921	NA	NA	NA	NA	6.53258e-09	0.880678	2.50298e-06	0.835291	NA	NA	NA	NA	1.1055e-05	0.998166	0.00169248	0.997716	NA	NA
HSD17B14	NA	NA	NA	Muscle_Skeletal	1.84124e-07	0.00026461	5.21469	Brain_Nucleus_accumbens_basal_ganglia	9.09779e-06	0.00590843	4.43758	NA	NA	NA	0	1	1	0	2	NA	NA	5.80252	0.15011	5.12161	0.790419	NA	NA	NA	NA	6.53258e-09	0.880678	3.02942e-07	0.429283	NA	NA	NA	NA	1.1055e-05	0.998166	0.000315763	0.990848	NA	NA
HSD17B14	NA	NA	NA	Muscle_Skeletal	1.84124e-07	0.00026461	5.21469	Breast_Mammary_Tissue	9.53333e-06	0.0048784	4.4275	NA	NA	NA	0	1	1	0	2	NA	NA	5.80252	0.15011	4.89085	0.38163	NA	NA	NA	NA	6.53258e-09	0.880678	1.00401e-06	0.702736	NA	NA	NA	NA	1.1055e-05	0.998166	0.000589766	0.998717	NA	NA
HSD17B14	NA	NA	NA	Muscle_Skeletal	1.84124e-07	0.00026461	5.21469	Colon_Sigmoid	3.29513e-06	0.00213327	4.65151	NA	NA	NA	0	1	1	0	2	NA	NA	5.80252	0.15011	5.09207	0.326827	NA	NA	NA	NA	6.53258e-09	0.880678	3.5418e-07	0.743799	NA	NA	NA	NA	1.1055e-05	0.998166	0.00025618	0.99906	NA	NA
HSD17B14	NA	NA	NA	Muscle_Skeletal	1.84124e-07	0.00026461	5.21469	Pancreas	1.43187e-05	0.00850279	-4.33892	NA	NA	NA	0	1	1	0	2	NA	NA	5.80252	0.15011	-4.70789	-0.207921	NA	NA	NA	NA	6.53258e-09	0.880678	2.50298e-06	0.835291	NA	NA	NA	NA	1.1055e-05	0.998166	0.00145667	0.995944	NA	NA
HSD17B14	NA	NA	NA	Muscle_Skeletal	1.84124e-07	0.00026461	5.21469	Skin_Not_Sun_Exposed_Suprapubic	1.43187e-05	0.00790271	-4.33892	NA	NA	NA	0	1	1	0	2	NA	NA	5.80252	0.15011	-4.68661	-0.207921	NA	NA	NA	NA	6.53258e-09	0.880678	2.77764e-06	0.835291	NA	NA	NA	NA	1.1055e-05	0.998166	0.00162784	0.997342	NA	NA
HSD17B14	NA	NA	NA	Muscle_Skeletal	1.84124e-07	0.00026461	5.21469	Skin_Sun_Exposed_Lower_leg	7.70602e-07	0.000611803	4.94267	NA	NA	NA	0	1	1	0	2	NA	NA	5.80252	0.15011	5.42804	0.362315	NA	NA	NA	NA	6.53258e-09	0.880678	5.69748e-08	0.717116	NA	NA	NA	NA	1.1055e-05	0.998166	6.97148e-05	0.99598	NA	NA
HSD17B14	NA	NA	NA	Muscle_Skeletal	1.84124e-07	0.00026461	5.21469	Testis	1.18327e-05	0.00808918	4.38065	NA	NA	NA	0	1	1	0	2	NA	NA	5.80252	0.15011	5.02293	0.798935	NA	NA	NA	NA	6.53258e-09	0.880678	5.08897e-07	0.424328	NA	NA	NA	NA	1.1055e-05	0.998166	0.000454273	0.991302	NA	NA
HSD17B14	NA	NA	NA	Muscle_Skeletal	1.84124e-07	0.00026461	5.21469	Uterus	1.43187e-05	0.00654342	-4.33892	NA	NA	NA	0	1	1	0	2	NA	NA	5.80252	0.15011	-4.70789	-0.207921	NA	NA	NA	NA	6.53258e-09	0.880678	2.50298e-06	0.835291	NA	NA	NA	NA	1.1055e-05	0.998166	0.00125278	0.997467	NA	NA
HSD17B14	NA	NA	NA	Muscle_Skeletal	1.84124e-07	0.00026461	5.21469	smultixcan	1.22837e-07	0.000106551	-2.34515	NA	NA	NA	0	1	1	0	2	NA	NA	5.80252	0.15011	-0.946555	-0.280173	NA	NA	NA	NA	6.53258e-09	0.880678	6.33385e-08	0.893251	NA	NA	NA	NA	1.1055e-05	0.998166	5.6575e-05	0.999267	NA	NA
HSD17B14	NA	NA	NA	Nerve_Tibial	5.12604e-07	0.000683302	5.02153	Adipose_Subcutaneous	8.44121e-06	0.00529092	4.45368	NA	NA	NA	0	1	1	0	2	NA	NA	5.59961	0.44304	5.11981	0.845157	NA	NA	NA	NA	2.14832e-08	0.657737	3.0584e-07	0.398023	NA	NA	NA	NA	3.67282e-05	0.998126	0.000236523	0.998569	NA	NA
HSD17B14	NA	NA	NA	Nerve_Tibial	5.12604e-07	0.000683302	5.02153	Adipose_Visceral_Omentum	9.10267e-06	0.00496869	4.43746	NA	NA	NA	0	1	1	0	2	NA	NA	5.59961	0.44304	4.75286	0.0918367	NA	NA	NA	NA	2.14832e-08	0.657737	2.00562e-06	0.926828	NA	NA	NA	NA	3.67282e-05	0.998126	0.00111713	0.998949	NA	NA
HSD17B14	NA	NA	NA	Nerve_Tibial	5.12604e-07	0.000683302	5.02153	Adrenal_Gland	1.43187e-05	0.00679731	-4.33892	NA	NA	NA	0	1	1	0	2	NA	NA	5.59961	0.44304	-4.70789	-0.207921	NA	NA	NA	NA	2.14832e-08	0.657737	2.50298e-06	0.835291	NA	NA	NA	NA	3.67282e-05	0.998126	0.00124262	0.996478	NA	NA
HSD17B14	NA	NA	NA	Nerve_Tibial	5.12604e-07	0.000683302	5.02153	Brain_Caudate_basal_ganglia	9.09779e-06	0.007536	4.43758	NA	NA	NA	0	1	1	0	2	NA	NA	5.59961	0.44304	5.12161	0.790419	NA	NA	NA	NA	2.14832e-08	0.657737	3.02942e-07	0.429283	NA	NA	NA	NA	3.67282e-05	0.998126	0.000455714	0.997087	NA	NA
HSD17B14	NA	NA	NA	Nerve_Tibial	5.12604e-07	0.000683302	5.02153	Brain_Cerebellar_Hemisphere	7.99452e-07	0.000823089	4.9355	NA	NA	NA	0	1	1	0	2	NA	NA	5.59961	0.44304	5.37927	0.117517	NA	NA	NA	NA	2.14832e-08	0.657737	7.47896e-08	0.906451	NA	NA	NA	NA	3.67282e-05	0.998126	9.96881e-05	0.997386	NA	NA
HSD17B14	NA	NA	NA	Nerve_Tibial	5.12604e-07	0.000683302	5.02153	Brain_Cerebellum	1.43187e-05	0.00843423	-4.33892	NA	NA	NA	0	1	1	0	2	NA	NA	5.59961	0.44304	-4.70789	-0.207921	NA	NA	NA	NA	2.14832e-08	0.657737	2.50298e-06	0.835291	NA	NA	NA	NA	3.67282e-05	0.998126	0.00181888	0.99809	NA	NA
HSD17B14	NA	NA	NA	Nerve_Tibial	5.12604e-07	0.000683302	5.02153	Brain_Cortex	1.38337e-05	0.00841322	4.34649	NA	NA	NA	0	1	1	0	2	NA	NA	5.59961	0.44304	4.97951	0.782077	NA	NA	NA	NA	2.14832e-08	0.657737	6.37453e-07	0.434169	NA	NA	NA	NA	3.67282e-05	0.998126	0.000616153	0.995536	NA	NA
HSD17B14	NA	NA	NA	Nerve_Tibial	5.12604e-07	0.000683302	5.02153	Brain_Hippocampus	1.43187e-05	0.00969236	-4.33892	NA	NA	NA	0	1	1	0	2	NA	NA	5.59961	0.44304	-4.70789	-0.207921	NA	NA	NA	NA	2.14832e-08	0.657737	2.50298e-06	0.835291	NA	NA	NA	NA	3.67282e-05	0.998126	0.00169248	0.997716	NA	NA
HSD17B14	NA	NA	NA	Nerve_Tibial	5.12604e-07	0.000683302	5.02153	Brain_Nucleus_accumbens_basal_ganglia	9.09779e-06	0.00590843	4.43758	NA	NA	NA	0	1	1	0	2	NA	NA	5.59961	0.44304	5.12161	0.790419	NA	NA	NA	NA	2.14832e-08	0.657737	3.02942e-07	0.429283	NA	NA	NA	NA	3.67282e-05	0.998126	0.000315763	0.990848	NA	NA
HSD17B14	NA	NA	NA	Nerve_Tibial	5.12604e-07	0.000683302	5.02153	Breast_Mammary_Tissue	9.53333e-06	0.0048784	4.4275	NA	NA	NA	0	1	1	0	2	NA	NA	5.59961	0.44304	4.89085	0.38163	NA	NA	NA	NA	2.14832e-08	0.657737	1.00401e-06	0.702736	NA	NA	NA	NA	3.67282e-05	0.998126	0.000589766	0.998717	NA	NA
HSD17B14	NA	NA	NA	Nerve_Tibial	5.12604e-07	0.000683302	5.02153	Colon_Sigmoid	3.29513e-06	0.00213327	4.65151	NA	NA	NA	0	1	1	0	2	NA	NA	5.59961	0.44304	5.09207	0.326827	NA	NA	NA	NA	2.14832e-08	0.657737	3.5418e-07	0.743799	NA	NA	NA	NA	3.67282e-05	0.998126	0.00025618	0.99906	NA	NA
HSD17B14	NA	NA	NA	Nerve_Tibial	5.12604e-07	0.000683302	5.02153	Pancreas	1.43187e-05	0.00850279	-4.33892	NA	NA	NA	0	1	1	0	2	NA	NA	5.59961	0.44304	-4.70789	-0.207921	NA	NA	NA	NA	2.14832e-08	0.657737	2.50298e-06	0.835291	NA	NA	NA	NA	3.67282e-05	0.998126	0.00145667	0.995944	NA	NA
HSD17B14	NA	NA	NA	Nerve_Tibial	5.12604e-07	0.000683302	5.02153	Skin_Not_Sun_Exposed_Suprapubic	1.43187e-05	0.00790271	-4.33892	NA	NA	NA	0	1	1	0	2	NA	NA	5.59961	0.44304	-4.68661	-0.207921	NA	NA	NA	NA	2.14832e-08	0.657737	2.77764e-06	0.835291	NA	NA	NA	NA	3.67282e-05	0.998126	0.00162784	0.997342	NA	NA
HSD17B14	NA	NA	NA	Nerve_Tibial	5.12604e-07	0.000683302	5.02153	Skin_Sun_Exposed_Lower_leg	7.70602e-07	0.000611803	4.94267	NA	NA	NA	0	1	1	0	2	NA	NA	5.59961	0.44304	5.42804	0.362315	NA	NA	NA	NA	2.14832e-08	0.657737	5.69748e-08	0.717116	NA	NA	NA	NA	3.67282e-05	0.998126	6.97148e-05	0.99598	NA	NA
HSD17B14	NA	NA	NA	Nerve_Tibial	5.12604e-07	0.000683302	5.02153	Testis	1.18327e-05	0.00808918	4.38065	NA	NA	NA	0	1	1	0	2	NA	NA	5.59961	0.44304	5.02293	0.798935	NA	NA	NA	NA	2.14832e-08	0.657737	5.08897e-07	0.424328	NA	NA	NA	NA	3.67282e-05	0.998126	0.000454273	0.991302	NA	NA
HSD17B14	NA	NA	NA	Nerve_Tibial	5.12604e-07	0.000683302	5.02153	Uterus	1.43187e-05	0.00654342	-4.33892	NA	NA	NA	0	1	1	0	2	NA	NA	5.59961	0.44304	-4.70789	-0.207921	NA	NA	NA	NA	2.14832e-08	0.657737	2.50298e-06	0.835291	NA	NA	NA	NA	3.67282e-05	0.998126	0.00125278	0.997467	NA	NA
HSD17B14	NA	NA	NA	Nerve_Tibial	5.12604e-07	0.000683302	5.02153	smultixcan	1.22837e-07	0.000106551	-2.34515	NA	NA	NA	0	1	1	0	2	NA	NA	5.59961	0.44304	-0.946555	-0.280173	NA	NA	NA	NA	2.14832e-08	0.657737	6.33385e-08	0.893251	NA	NA	NA	NA	3.67282e-05	0.998126	5.6575e-05	0.999267	NA	NA
HSD17B14	NA	NA	NA	Ovary	5.20094e-06	0.00369039	4.55651	Adipose_Subcutaneous	8.44121e-06	0.00529092	4.45368	NA	NA	NA	0	1	1	0	2	NA	NA	4.94517	0.109084	5.11981	0.845157	NA	NA	NA	NA	7.6076e-07	0.913136	3.0584e-07	0.398023	NA	NA	NA	NA	0.000599225	0.997629	0.000236523	0.998569	NA	NA
HSD17B14	NA	NA	NA	Ovary	5.20094e-06	0.00369039	4.55651	Adipose_Visceral_Omentum	9.10267e-06	0.00496869	4.43746	NA	NA	NA	0	1	1	0	2	NA	NA	4.94517	0.109084	4.75286	0.0918367	NA	NA	NA	NA	7.6076e-07	0.913136	2.00562e-06	0.926828	NA	NA	NA	NA	0.000599225	0.997629	0.00111713	0.998949	NA	NA
HSD17B14	NA	NA	NA	Ovary	5.20094e-06	0.00369039	4.55651	Adrenal_Gland	1.43187e-05	0.00679731	-4.33892	NA	NA	NA	0	1	1	0	2	NA	NA	4.94517	0.109084	-4.70789	-0.207921	NA	NA	NA	NA	7.6076e-07	0.913136	2.50298e-06	0.835291	NA	NA	NA	NA	0.000599225	0.997629	0.00124262	0.996478	NA	NA
HSD17B14	NA	NA	NA	Ovary	5.20094e-06	0.00369039	4.55651	Brain_Caudate_basal_ganglia	9.09779e-06	0.007536	4.43758	NA	NA	NA	0	1	1	0	2	NA	NA	4.94517	0.109084	5.12161	0.790419	NA	NA	NA	NA	7.6076e-07	0.913136	3.02942e-07	0.429283	NA	NA	NA	NA	0.000599225	0.997629	0.000455714	0.997087	NA	NA
HSD17B14	NA	NA	NA	Ovary	5.20094e-06	0.00369039	4.55651	Brain_Cerebellar_Hemisphere	7.99452e-07	0.000823089	4.9355	NA	NA	NA	0	1	1	0	2	NA	NA	4.94517	0.109084	5.37927	0.117517	NA	NA	NA	NA	7.6076e-07	0.913136	7.47896e-08	0.906451	NA	NA	NA	NA	0.000599225	0.997629	9.96881e-05	0.997386	NA	NA
HSD17B14	NA	NA	NA	Ovary	5.20094e-06	0.00369039	4.55651	Brain_Cerebellum	1.43187e-05	0.00843423	-4.33892	NA	NA	NA	0	1	1	0	2	NA	NA	4.94517	0.109084	-4.70789	-0.207921	NA	NA	NA	NA	7.6076e-07	0.913136	2.50298e-06	0.835291	NA	NA	NA	NA	0.000599225	0.997629	0.00181888	0.99809	NA	NA
HSD17B14	NA	NA	NA	Ovary	5.20094e-06	0.00369039	4.55651	Brain_Cortex	1.38337e-05	0.00841322	4.34649	NA	NA	NA	0	1	1	0	2	NA	NA	4.94517	0.109084	4.97951	0.782077	NA	NA	NA	NA	7.6076e-07	0.913136	6.37453e-07	0.434169	NA	NA	NA	NA	0.000599225	0.997629	0.000616153	0.995536	NA	NA
HSD17B14	NA	NA	NA	Ovary	5.20094e-06	0.00369039	4.55651	Brain_Hippocampus	1.43187e-05	0.00969236	-4.33892	NA	NA	NA	0	1	1	0	2	NA	NA	4.94517	0.109084	-4.70789	-0.207921	NA	NA	NA	NA	7.6076e-07	0.913136	2.50298e-06	0.835291	NA	NA	NA	NA	0.000599225	0.997629	0.00169248	0.997716	NA	NA
HSD17B14	NA	NA	NA	Ovary	5.20094e-06	0.00369039	4.55651	Brain_Nucleus_accumbens_basal_ganglia	9.09779e-06	0.00590843	4.43758	NA	NA	NA	0	1	1	0	2	NA	NA	4.94517	0.109084	5.12161	0.790419	NA	NA	NA	NA	7.6076e-07	0.913136	3.02942e-07	0.429283	NA	NA	NA	NA	0.000599225	0.997629	0.000315763	0.990848	NA	NA
HSD17B14	NA	NA	NA	Ovary	5.20094e-06	0.00369039	4.55651	Breast_Mammary_Tissue	9.53333e-06	0.0048784	4.4275	NA	NA	NA	0	1	1	0	2	NA	NA	4.94517	0.109084	4.89085	0.38163	NA	NA	NA	NA	7.6076e-07	0.913136	1.00401e-06	0.702736	NA	NA	NA	NA	0.000599225	0.997629	0.000589766	0.998717	NA	NA
HSD17B14	NA	NA	NA	Ovary	5.20094e-06	0.00369039	4.55651	Colon_Sigmoid	3.29513e-06	0.00213327	4.65151	NA	NA	NA	0	1	1	0	2	NA	NA	4.94517	0.109084	5.09207	0.326827	NA	NA	NA	NA	7.6076e-07	0.913136	3.5418e-07	0.743799	NA	NA	NA	NA	0.000599225	0.997629	0.00025618	0.99906	NA	NA
HSD17B14	NA	NA	NA	Ovary	5.20094e-06	0.00369039	4.55651	Pancreas	1.43187e-05	0.00850279	-4.33892	NA	NA	NA	0	1	1	0	2	NA	NA	4.94517	0.109084	-4.70789	-0.207921	NA	NA	NA	NA	7.6076e-07	0.913136	2.50298e-06	0.835291	NA	NA	NA	NA	0.000599225	0.997629	0.00145667	0.995944	NA	NA
HSD17B14	NA	NA	NA	Ovary	5.20094e-06	0.00369039	4.55651	Skin_Not_Sun_Exposed_Suprapubic	1.43187e-05	0.00790271	-4.33892	NA	NA	NA	0	1	1	0	2	NA	NA	4.94517	0.109084	-4.68661	-0.207921	NA	NA	NA	NA	7.6076e-07	0.913136	2.77764e-06	0.835291	NA	NA	NA	NA	0.000599225	0.997629	0.00162784	0.997342	NA	NA
HSD17B14	NA	NA	NA	Ovary	5.20094e-06	0.00369039	4.55651	Skin_Sun_Exposed_Lower_leg	7.70602e-07	0.000611803	4.94267	NA	NA	NA	0	1	1	0	2	NA	NA	4.94517	0.109084	5.42804	0.362315	NA	NA	NA	NA	7.6076e-07	0.913136	5.69748e-08	0.717116	NA	NA	NA	NA	0.000599225	0.997629	6.97148e-05	0.99598	NA	NA
HSD17B14	NA	NA	NA	Ovary	5.20094e-06	0.00369039	4.55651	Testis	1.18327e-05	0.00808918	4.38065	NA	NA	NA	0	1	1	0	2	NA	NA	4.94517	0.109084	5.02293	0.798935	NA	NA	NA	NA	7.6076e-07	0.913136	5.08897e-07	0.424328	NA	NA	NA	NA	0.000599225	0.997629	0.000454273	0.991302	NA	NA
HSD17B14	NA	NA	NA	Ovary	5.20094e-06	0.00369039	4.55651	Uterus	1.43187e-05	0.00654342	-4.33892	NA	NA	NA	0	1	1	0	2	NA	NA	4.94517	0.109084	-4.70789	-0.207921	NA	NA	NA	NA	7.6076e-07	0.913136	2.50298e-06	0.835291	NA	NA	NA	NA	0.000599225	0.997629	0.00125278	0.997467	NA	NA
HSD17B14	NA	NA	NA	Ovary	5.20094e-06	0.00369039	4.55651	smultixcan	1.22837e-07	0.000106551	-2.34515	NA	NA	NA	0	1	1	0	2	NA	NA	4.94517	0.109084	-0.946555	-0.280173	NA	NA	NA	NA	7.6076e-07	0.913136	6.33385e-08	0.893251	NA	NA	NA	NA	0.000599225	0.997629	5.6575e-05	0.999267	NA	NA
HSD17B14	NA	NA	NA	Pancreas	9.09779e-06	0.00871947	4.43758	Adipose_Subcutaneous	8.44121e-06	0.00529092	4.45368	NA	NA	NA	0	1	1	0	2	NA	NA	5.12161	0.790419	5.11981	0.845157	NA	NA	NA	NA	3.02942e-07	0.429283	3.0584e-07	0.398023	NA	NA	NA	NA	0.000327343	0.99671	0.000236523	0.998569	NA	NA
HSD17B14	NA	NA	NA	Pancreas	9.09779e-06	0.00871947	4.43758	Adipose_Visceral_Omentum	9.10267e-06	0.00496869	4.43746	NA	NA	NA	0	1	1	0	2	NA	NA	5.12161	0.790419	4.75286	0.0918367	NA	NA	NA	NA	3.02942e-07	0.429283	2.00562e-06	0.926828	NA	NA	NA	NA	0.000327343	0.99671	0.00111713	0.998949	NA	NA
HSD17B14	NA	NA	NA	Pancreas	9.09779e-06	0.00871947	4.43758	Adrenal_Gland	1.43187e-05	0.00679731	-4.33892	NA	NA	NA	0	1	1	0	2	NA	NA	5.12161	0.790419	-4.70789	-0.207921	NA	NA	NA	NA	3.02942e-07	0.429283	2.50298e-06	0.835291	NA	NA	NA	NA	0.000327343	0.99671	0.00124262	0.996478	NA	NA
HSD17B14	NA	NA	NA	Pancreas	9.09779e-06	0.00871947	4.43758	Brain_Caudate_basal_ganglia	9.09779e-06	0.007536	4.43758	NA	NA	NA	0	1	1	0	2	NA	NA	5.12161	0.790419	5.12161	0.790419	NA	NA	NA	NA	3.02942e-07	0.429283	3.02942e-07	0.429283	NA	NA	NA	NA	0.000327343	0.99671	0.000455714	0.997087	NA	NA
HSD17B14	NA	NA	NA	Pancreas	9.09779e-06	0.00871947	4.43758	Brain_Cerebellar_Hemisphere	7.99452e-07	0.000823089	4.9355	NA	NA	NA	0	1	1	0	2	NA	NA	5.12161	0.790419	5.37927	0.117517	NA	NA	NA	NA	3.02942e-07	0.429283	7.47896e-08	0.906451	NA	NA	NA	NA	0.000327343	0.99671	9.96881e-05	0.997386	NA	NA
HSD17B14	NA	NA	NA	Pancreas	9.09779e-06	0.00871947	4.43758	Brain_Cerebellum	1.43187e-05	0.00843423	-4.33892	NA	NA	NA	0	1	1	0	2	NA	NA	5.12161	0.790419	-4.70789	-0.207921	NA	NA	NA	NA	3.02942e-07	0.429283	2.50298e-06	0.835291	NA	NA	NA	NA	0.000327343	0.99671	0.00181888	0.99809	NA	NA
HSD17B14	NA	NA	NA	Pancreas	9.09779e-06	0.00871947	4.43758	Brain_Cortex	1.38337e-05	0.00841322	4.34649	NA	NA	NA	0	1	1	0	2	NA	NA	5.12161	0.790419	4.97951	0.782077	NA	NA	NA	NA	3.02942e-07	0.429283	6.37453e-07	0.434169	NA	NA	NA	NA	0.000327343	0.99671	0.000616153	0.995536	NA	NA
HSD17B14	NA	NA	NA	Pancreas	9.09779e-06	0.00871947	4.43758	Brain_Hippocampus	1.43187e-05	0.00969236	-4.33892	NA	NA	NA	0	1	1	0	2	NA	NA	5.12161	0.790419	-4.70789	-0.207921	NA	NA	NA	NA	3.02942e-07	0.429283	2.50298e-06	0.835291	NA	NA	NA	NA	0.000327343	0.99671	0.00169248	0.997716	NA	NA
HSD17B14	NA	NA	NA	Pancreas	9.09779e-06	0.00871947	4.43758	Brain_Nucleus_accumbens_basal_ganglia	9.09779e-06	0.00590843	4.43758	NA	NA	NA	0	1	1	0	2	NA	NA	5.12161	0.790419	5.12161	0.790419	NA	NA	NA	NA	3.02942e-07	0.429283	3.02942e-07	0.429283	NA	NA	NA	NA	0.000327343	0.99671	0.000315763	0.990848	NA	NA
HSD17B14	NA	NA	NA	Pancreas	9.09779e-06	0.00871947	4.43758	Breast_Mammary_Tissue	9.53333e-06	0.0048784	4.4275	NA	NA	NA	0	1	1	0	2	NA	NA	5.12161	0.790419	4.89085	0.38163	NA	NA	NA	NA	3.02942e-07	0.429283	1.00401e-06	0.702736	NA	NA	NA	NA	0.000327343	0.99671	0.000589766	0.998717	NA	NA
HSD17B14	NA	NA	NA	Pancreas	9.09779e-06	0.00871947	4.43758	Colon_Sigmoid	3.29513e-06	0.00213327	4.65151	NA	NA	NA	0	1	1	0	2	NA	NA	5.12161	0.790419	5.09207	0.326827	NA	NA	NA	NA	3.02942e-07	0.429283	3.5418e-07	0.743799	NA	NA	NA	NA	0.000327343	0.99671	0.00025618	0.99906	NA	NA
HSD17B14	NA	NA	NA	Pancreas	9.09779e-06	0.00871947	4.43758	Pancreas	1.43187e-05	0.00850279	-4.33892	NA	NA	NA	0	1	1	0	2	NA	NA	5.12161	0.790419	-4.70789	-0.207921	NA	NA	NA	NA	3.02942e-07	0.429283	2.50298e-06	0.835291	NA	NA	NA	NA	0.000327343	0.99671	0.00145667	0.995944	NA	NA
HSD17B14	NA	NA	NA	Pancreas	9.09779e-06	0.00871947	4.43758	Skin_Not_Sun_Exposed_Suprapubic	1.43187e-05	0.00790271	-4.33892	NA	NA	NA	0	1	1	0	2	NA	NA	5.12161	0.790419	-4.68661	-0.207921	NA	NA	NA	NA	3.02942e-07	0.429283	2.77764e-06	0.835291	NA	NA	NA	NA	0.000327343	0.99671	0.00162784	0.997342	NA	NA
HSD17B14	NA	NA	NA	Pancreas	9.09779e-06	0.00871947	4.43758	Skin_Sun_Exposed_Lower_leg	7.70602e-07	0.000611803	4.94267	NA	NA	NA	0	1	1	0	2	NA	NA	5.12161	0.790419	5.42804	0.362315	NA	NA	NA	NA	3.02942e-07	0.429283	5.69748e-08	0.717116	NA	NA	NA	NA	0.000327343	0.99671	6.97148e-05	0.99598	NA	NA
HSD17B14	NA	NA	NA	Pancreas	9.09779e-06	0.00871947	4.43758	Testis	1.18327e-05	0.00808918	4.38065	NA	NA	NA	0	1	1	0	2	NA	NA	5.12161	0.790419	5.02293	0.798935	NA	NA	NA	NA	3.02942e-07	0.429283	5.08897e-07	0.424328	NA	NA	NA	NA	0.000327343	0.99671	0.000454273	0.991302	NA	NA
HSD17B14	NA	NA	NA	Pancreas	9.09779e-06	0.00871947	4.43758	Uterus	1.43187e-05	0.00654342	-4.33892	NA	NA	NA	0	1	1	0	2	NA	NA	5.12161	0.790419	-4.70789	-0.207921	NA	NA	NA	NA	3.02942e-07	0.429283	2.50298e-06	0.835291	NA	NA	NA	NA	0.000327343	0.99671	0.00125278	0.997467	NA	NA
HSD17B14	NA	NA	NA	Pancreas	9.09779e-06	0.00871947	4.43758	smultixcan	1.22837e-07	0.000106551	-2.34515	NA	NA	NA	0	1	1	0	2	NA	NA	5.12161	0.790419	-0.946555	-0.280173	NA	NA	NA	NA	3.02942e-07	0.429283	6.33385e-08	0.893251	NA	NA	NA	NA	0.000327343	0.99671	5.6575e-05	0.999267	NA	NA
HSD17B14	NA	NA	NA	Pituitary	5.20094e-06	0.00277278	4.55651	Adipose_Subcutaneous	8.44121e-06	0.00529092	4.45368	NA	NA	NA	0	1	1	0	2	NA	NA	4.94517	0.109084	5.11981	0.845157	NA	NA	NA	NA	7.6076e-07	0.913136	3.0584e-07	0.398023	NA	NA	NA	NA	0.00048411	0.99743	0.000236523	0.998569	NA	NA
HSD17B14	NA	NA	NA	Pituitary	5.20094e-06	0.00277278	4.55651	Adipose_Visceral_Omentum	9.10267e-06	0.00496869	4.43746	NA	NA	NA	0	1	1	0	2	NA	NA	4.94517	0.109084	4.75286	0.0918367	NA	NA	NA	NA	7.6076e-07	0.913136	2.00562e-06	0.926828	NA	NA	NA	NA	0.00048411	0.99743	0.00111713	0.998949	NA	NA
HSD17B14	NA	NA	NA	Pituitary	5.20094e-06	0.00277278	4.55651	Adrenal_Gland	1.43187e-05	0.00679731	-4.33892	NA	NA	NA	0	1	1	0	2	NA	NA	4.94517	0.109084	-4.70789	-0.207921	NA	NA	NA	NA	7.6076e-07	0.913136	2.50298e-06	0.835291	NA	NA	NA	NA	0.00048411	0.99743	0.00124262	0.996478	NA	NA
HSD17B14	NA	NA	NA	Pituitary	5.20094e-06	0.00277278	4.55651	Brain_Caudate_basal_ganglia	9.09779e-06	0.007536	4.43758	NA	NA	NA	0	1	1	0	2	NA	NA	4.94517	0.109084	5.12161	0.790419	NA	NA	NA	NA	7.6076e-07	0.913136	3.02942e-07	0.429283	NA	NA	NA	NA	0.00048411	0.99743	0.000455714	0.997087	NA	NA
HSD17B14	NA	NA	NA	Pituitary	5.20094e-06	0.00277278	4.55651	Brain_Cerebellar_Hemisphere	7.99452e-07	0.000823089	4.9355	NA	NA	NA	0	1	1	0	2	NA	NA	4.94517	0.109084	5.37927	0.117517	NA	NA	NA	NA	7.6076e-07	0.913136	7.47896e-08	0.906451	NA	NA	NA	NA	0.00048411	0.99743	9.96881e-05	0.997386	NA	NA
HSD17B14	NA	NA	NA	Pituitary	5.20094e-06	0.00277278	4.55651	Brain_Cerebellum	1.43187e-05	0.00843423	-4.33892	NA	NA	NA	0	1	1	0	2	NA	NA	4.94517	0.109084	-4.70789	-0.207921	NA	NA	NA	NA	7.6076e-07	0.913136	2.50298e-06	0.835291	NA	NA	NA	NA	0.00048411	0.99743	0.00181888	0.99809	NA	NA
HSD17B14	NA	NA	NA	Pituitary	5.20094e-06	0.00277278	4.55651	Brain_Cortex	1.38337e-05	0.00841322	4.34649	NA	NA	NA	0	1	1	0	2	NA	NA	4.94517	0.109084	4.97951	0.782077	NA	NA	NA	NA	7.6076e-07	0.913136	6.37453e-07	0.434169	NA	NA	NA	NA	0.00048411	0.99743	0.000616153	0.995536	NA	NA
HSD17B14	NA	NA	NA	Pituitary	5.20094e-06	0.00277278	4.55651	Brain_Hippocampus	1.43187e-05	0.00969236	-4.33892	NA	NA	NA	0	1	1	0	2	NA	NA	4.94517	0.109084	-4.70789	-0.207921	NA	NA	NA	NA	7.6076e-07	0.913136	2.50298e-06	0.835291	NA	NA	NA	NA	0.00048411	0.99743	0.00169248	0.997716	NA	NA
HSD17B14	NA	NA	NA	Pituitary	5.20094e-06	0.00277278	4.55651	Brain_Nucleus_accumbens_basal_ganglia	9.09779e-06	0.00590843	4.43758	NA	NA	NA	0	1	1	0	2	NA	NA	4.94517	0.109084	5.12161	0.790419	NA	NA	NA	NA	7.6076e-07	0.913136	3.02942e-07	0.429283	NA	NA	NA	NA	0.00048411	0.99743	0.000315763	0.990848	NA	NA
HSD17B14	NA	NA	NA	Pituitary	5.20094e-06	0.00277278	4.55651	Breast_Mammary_Tissue	9.53333e-06	0.0048784	4.4275	NA	NA	NA	0	1	1	0	2	NA	NA	4.94517	0.109084	4.89085	0.38163	NA	NA	NA	NA	7.6076e-07	0.913136	1.00401e-06	0.702736	NA	NA	NA	NA	0.00048411	0.99743	0.000589766	0.998717	NA	NA
HSD17B14	NA	NA	NA	Pituitary	5.20094e-06	0.00277278	4.55651	Colon_Sigmoid	3.29513e-06	0.00213327	4.65151	NA	NA	NA	0	1	1	0	2	NA	NA	4.94517	0.109084	5.09207	0.326827	NA	NA	NA	NA	7.6076e-07	0.913136	3.5418e-07	0.743799	NA	NA	NA	NA	0.00048411	0.99743	0.00025618	0.99906	NA	NA
HSD17B14	NA	NA	NA	Pituitary	5.20094e-06	0.00277278	4.55651	Pancreas	1.43187e-05	0.00850279	-4.33892	NA	NA	NA	0	1	1	0	2	NA	NA	4.94517	0.109084	-4.70789	-0.207921	NA	NA	NA	NA	7.6076e-07	0.913136	2.50298e-06	0.835291	NA	NA	NA	NA	0.00048411	0.99743	0.00145667	0.995944	NA	NA
HSD17B14	NA	NA	NA	Pituitary	5.20094e-06	0.00277278	4.55651	Skin_Not_Sun_Exposed_Suprapubic	1.43187e-05	0.00790271	-4.33892	NA	NA	NA	0	1	1	0	2	NA	NA	4.94517	0.109084	-4.68661	-0.207921	NA	NA	NA	NA	7.6076e-07	0.913136	2.77764e-06	0.835291	NA	NA	NA	NA	0.00048411	0.99743	0.00162784	0.997342	NA	NA
HSD17B14	NA	NA	NA	Pituitary	5.20094e-06	0.00277278	4.55651	Skin_Sun_Exposed_Lower_leg	7.70602e-07	0.000611803	4.94267	NA	NA	NA	0	1	1	0	2	NA	NA	4.94517	0.109084	5.42804	0.362315	NA	NA	NA	NA	7.6076e-07	0.913136	5.69748e-08	0.717116	NA	NA	NA	NA	0.00048411	0.99743	6.97148e-05	0.99598	NA	NA
HSD17B14	NA	NA	NA	Pituitary	5.20094e-06	0.00277278	4.55651	Testis	1.18327e-05	0.00808918	4.38065	NA	NA	NA	0	1	1	0	2	NA	NA	4.94517	0.109084	5.02293	0.798935	NA	NA	NA	NA	7.6076e-07	0.913136	5.08897e-07	0.424328	NA	NA	NA	NA	0.00048411	0.99743	0.000454273	0.991302	NA	NA
HSD17B14	NA	NA	NA	Pituitary	5.20094e-06	0.00277278	4.55651	Uterus	1.43187e-05	0.00654342	-4.33892	NA	NA	NA	0	1	1	0	2	NA	NA	4.94517	0.109084	-4.70789	-0.207921	NA	NA	NA	NA	7.6076e-07	0.913136	2.50298e-06	0.835291	NA	NA	NA	NA	0.00048411	0.99743	0.00125278	0.997467	NA	NA
HSD17B14	NA	NA	NA	Pituitary	5.20094e-06	0.00277278	4.55651	smultixcan	1.22837e-07	0.000106551	-2.34515	NA	NA	NA	0	1	1	0	2	NA	NA	4.94517	0.109084	-0.946555	-0.280173	NA	NA	NA	NA	7.6076e-07	0.913136	6.33385e-08	0.893251	NA	NA	NA	NA	0.00048411	0.99743	5.6575e-05	0.999267	NA	NA
HSD17B14	NA	NA	NA	Prostate	3.80403e-09	5.68988e-06	5.8925	Adipose_Subcutaneous	8.44121e-06	0.00529092	4.45368	NA	NA	NA	0	1	1	0	2	NA	NA	6.44964	0.271523	5.11981	0.845157	NA	NA	NA	NA	1.12116e-10	0.785989	3.0584e-07	0.398023	NA	NA	NA	NA	1.74438e-07	0.998839	0.000236523	0.998569	NA	NA
HSD17B14	NA	NA	NA	Prostate	3.80403e-09	5.68988e-06	5.8925	Adipose_Visceral_Omentum	9.10267e-06	0.00496869	4.43746	NA	NA	NA	0	1	1	0	2	NA	NA	6.44964	0.271523	4.75286	0.0918367	NA	NA	NA	NA	1.12116e-10	0.785989	2.00562e-06	0.926828	NA	NA	NA	NA	1.74438e-07	0.998839	0.00111713	0.998949	NA	NA
HSD17B14	NA	NA	NA	Prostate	3.80403e-09	5.68988e-06	5.8925	Adrenal_Gland	1.43187e-05	0.00679731	-4.33892	NA	NA	NA	0	1	1	0	2	NA	NA	6.44964	0.271523	-4.70789	-0.207921	NA	NA	NA	NA	1.12116e-10	0.785989	2.50298e-06	0.835291	NA	NA	NA	NA	1.74438e-07	0.998839	0.00124262	0.996478	NA	NA
HSD17B14	NA	NA	NA	Prostate	3.80403e-09	5.68988e-06	5.8925	Brain_Caudate_basal_ganglia	9.09779e-06	0.007536	4.43758	NA	NA	NA	0	1	1	0	2	NA	NA	6.44964	0.271523	5.12161	0.790419	NA	NA	NA	NA	1.12116e-10	0.785989	3.02942e-07	0.429283	NA	NA	NA	NA	1.74438e-07	0.998839	0.000455714	0.997087	NA	NA
HSD17B14	NA	NA	NA	Prostate	3.80403e-09	5.68988e-06	5.8925	Brain_Cerebellar_Hemisphere	7.99452e-07	0.000823089	4.9355	NA	NA	NA	0	1	1	0	2	NA	NA	6.44964	0.271523	5.37927	0.117517	NA	NA	NA	NA	1.12116e-10	0.785989	7.47896e-08	0.906451	NA	NA	NA	NA	1.74438e-07	0.998839	9.96881e-05	0.997386	NA	NA
HSD17B14	NA	NA	NA	Prostate	3.80403e-09	5.68988e-06	5.8925	Brain_Cerebellum	1.43187e-05	0.00843423	-4.33892	NA	NA	NA	0	1	1	0	2	NA	NA	6.44964	0.271523	-4.70789	-0.207921	NA	NA	NA	NA	1.12116e-10	0.785989	2.50298e-06	0.835291	NA	NA	NA	NA	1.74438e-07	0.998839	0.00181888	0.99809	NA	NA
HSD17B14	NA	NA	NA	Prostate	3.80403e-09	5.68988e-06	5.8925	Brain_Cortex	1.38337e-05	0.00841322	4.34649	NA	NA	NA	0	1	1	0	2	NA	NA	6.44964	0.271523	4.97951	0.782077	NA	NA	NA	NA	1.12116e-10	0.785989	6.37453e-07	0.434169	NA	NA	NA	NA	1.74438e-07	0.998839	0.000616153	0.995536	NA	NA
HSD17B14	NA	NA	NA	Prostate	3.80403e-09	5.68988e-06	5.8925	Brain_Hippocampus	1.43187e-05	0.00969236	-4.33892	NA	NA	NA	0	1	1	0	2	NA	NA	6.44964	0.271523	-4.70789	-0.207921	NA	NA	NA	NA	1.12116e-10	0.785989	2.50298e-06	0.835291	NA	NA	NA	NA	1.74438e-07	0.998839	0.00169248	0.997716	NA	NA
HSD17B14	NA	NA	NA	Prostate	3.80403e-09	5.68988e-06	5.8925	Brain_Nucleus_accumbens_basal_ganglia	9.09779e-06	0.00590843	4.43758	NA	NA	NA	0	1	1	0	2	NA	NA	6.44964	0.271523	5.12161	0.790419	NA	NA	NA	NA	1.12116e-10	0.785989	3.02942e-07	0.429283	NA	NA	NA	NA	1.74438e-07	0.998839	0.000315763	0.990848	NA	NA
HSD17B14	NA	NA	NA	Prostate	3.80403e-09	5.68988e-06	5.8925	Breast_Mammary_Tissue	9.53333e-06	0.0048784	4.4275	NA	NA	NA	0	1	1	0	2	NA	NA	6.44964	0.271523	4.89085	0.38163	NA	NA	NA	NA	1.12116e-10	0.785989	1.00401e-06	0.702736	NA	NA	NA	NA	1.74438e-07	0.998839	0.000589766	0.998717	NA	NA
HSD17B14	NA	NA	NA	Prostate	3.80403e-09	5.68988e-06	5.8925	Colon_Sigmoid	3.29513e-06	0.00213327	4.65151	NA	NA	NA	0	1	1	0	2	NA	NA	6.44964	0.271523	5.09207	0.326827	NA	NA	NA	NA	1.12116e-10	0.785989	3.5418e-07	0.743799	NA	NA	NA	NA	1.74438e-07	0.998839	0.00025618	0.99906	NA	NA
HSD17B14	NA	NA	NA	Prostate	3.80403e-09	5.68988e-06	5.8925	Pancreas	1.43187e-05	0.00850279	-4.33892	NA	NA	NA	0	1	1	0	2	NA	NA	6.44964	0.271523	-4.70789	-0.207921	NA	NA	NA	NA	1.12116e-10	0.785989	2.50298e-06	0.835291	NA	NA	NA	NA	1.74438e-07	0.998839	0.00145667	0.995944	NA	NA
HSD17B14	NA	NA	NA	Prostate	3.80403e-09	5.68988e-06	5.8925	Skin_Not_Sun_Exposed_Suprapubic	1.43187e-05	0.00790271	-4.33892	NA	NA	NA	0	1	1	0	2	NA	NA	6.44964	0.271523	-4.68661	-0.207921	NA	NA	NA	NA	1.12116e-10	0.785989	2.77764e-06	0.835291	NA	NA	NA	NA	1.74438e-07	0.998839	0.00162784	0.997342	NA	NA
HSD17B14	NA	NA	NA	Prostate	3.80403e-09	5.68988e-06	5.8925	Skin_Sun_Exposed_Lower_leg	7.70602e-07	0.000611803	4.94267	NA	NA	NA	0	1	1	0	2	NA	NA	6.44964	0.271523	5.42804	0.362315	NA	NA	NA	NA	1.12116e-10	0.785989	5.69748e-08	0.717116	NA	NA	NA	NA	1.74438e-07	0.998839	6.97148e-05	0.99598	NA	NA
HSD17B14	NA	NA	NA	Prostate	3.80403e-09	5.68988e-06	5.8925	Testis	1.18327e-05	0.00808918	4.38065	NA	NA	NA	0	1	1	0	2	NA	NA	6.44964	0.271523	5.02293	0.798935	NA	NA	NA	NA	1.12116e-10	0.785989	5.08897e-07	0.424328	NA	NA	NA	NA	1.74438e-07	0.998839	0.000454273	0.991302	NA	NA
HSD17B14	NA	NA	NA	Prostate	3.80403e-09	5.68988e-06	5.8925	Uterus	1.43187e-05	0.00654342	-4.33892	NA	NA	NA	0	1	1	0	2	NA	NA	6.44964	0.271523	-4.70789	-0.207921	NA	NA	NA	NA	1.12116e-10	0.785989	2.50298e-06	0.835291	NA	NA	NA	NA	1.74438e-07	0.998839	0.00125278	0.997467	NA	NA
HSD17B14	NA	NA	NA	Prostate	3.80403e-09	5.68988e-06	5.8925	smultixcan	1.22837e-07	0.000106551	-2.34515	NA	NA	NA	0	1	1	0	2	NA	NA	6.44964	0.271523	-0.946555	-0.280173	NA	NA	NA	NA	1.12116e-10	0.785989	6.33385e-08	0.893251	NA	NA	NA	NA	1.74438e-07	0.998839	5.6575e-05	0.999267	NA	NA
HSD17B14	NA	NA	NA	Skin_Not_Sun_Exposed_Suprapubic	1.09462e-08	2.33574e-05	5.71538	Adipose_Subcutaneous	8.44121e-06	0.00529092	4.45368	NA	NA	NA	0	1	1	0	2	NA	NA	6.37867	0.517903	5.11981	0.845157	NA	NA	NA	NA	1.78631e-10	0.604526	3.0584e-07	0.398023	NA	NA	NA	NA	4.71337e-07	0.996789	0.000236523	0.998569	NA	NA
HSD17B14	NA	NA	NA	Skin_Not_Sun_Exposed_Suprapubic	1.09462e-08	2.33574e-05	5.71538	Adipose_Visceral_Omentum	9.10267e-06	0.00496869	4.43746	NA	NA	NA	0	1	1	0	2	NA	NA	6.37867	0.517903	4.75286	0.0918367	NA	NA	NA	NA	1.78631e-10	0.604526	2.00562e-06	0.926828	NA	NA	NA	NA	4.71337e-07	0.996789	0.00111713	0.998949	NA	NA
HSD17B14	NA	NA	NA	Skin_Not_Sun_Exposed_Suprapubic	1.09462e-08	2.33574e-05	5.71538	Adrenal_Gland	1.43187e-05	0.00679731	-4.33892	NA	NA	NA	0	1	1	0	2	NA	NA	6.37867	0.517903	-4.70789	-0.207921	NA	NA	NA	NA	1.78631e-10	0.604526	2.50298e-06	0.835291	NA	NA	NA	NA	4.71337e-07	0.996789	0.00124262	0.996478	NA	NA
HSD17B14	NA	NA	NA	Skin_Not_Sun_Exposed_Suprapubic	1.09462e-08	2.33574e-05	5.71538	Brain_Caudate_basal_ganglia	9.09779e-06	0.007536	4.43758	NA	NA	NA	0	1	1	0	2	NA	NA	6.37867	0.517903	5.12161	0.790419	NA	NA	NA	NA	1.78631e-10	0.604526	3.02942e-07	0.429283	NA	NA	NA	NA	4.71337e-07	0.996789	0.000455714	0.997087	NA	NA
HSD17B14	NA	NA	NA	Skin_Not_Sun_Exposed_Suprapubic	1.09462e-08	2.33574e-05	5.71538	Brain_Cerebellar_Hemisphere	7.99452e-07	0.000823089	4.9355	NA	NA	NA	0	1	1	0	2	NA	NA	6.37867	0.517903	5.37927	0.117517	NA	NA	NA	NA	1.78631e-10	0.604526	7.47896e-08	0.906451	NA	NA	NA	NA	4.71337e-07	0.996789	9.96881e-05	0.997386	NA	NA
HSD17B14	NA	NA	NA	Skin_Not_Sun_Exposed_Suprapubic	1.09462e-08	2.33574e-05	5.71538	Brain_Cerebellum	1.43187e-05	0.00843423	-4.33892	NA	NA	NA	0	1	1	0	2	NA	NA	6.37867	0.517903	-4.70789	-0.207921	NA	NA	NA	NA	1.78631e-10	0.604526	2.50298e-06	0.835291	NA	NA	NA	NA	4.71337e-07	0.996789	0.00181888	0.99809	NA	NA
HSD17B14	NA	NA	NA	Skin_Not_Sun_Exposed_Suprapubic	1.09462e-08	2.33574e-05	5.71538	Brain_Cortex	1.38337e-05	0.00841322	4.34649	NA	NA	NA	0	1	1	0	2	NA	NA	6.37867	0.517903	4.97951	0.782077	NA	NA	NA	NA	1.78631e-10	0.604526	6.37453e-07	0.434169	NA	NA	NA	NA	4.71337e-07	0.996789	0.000616153	0.995536	NA	NA
HSD17B14	NA	NA	NA	Skin_Not_Sun_Exposed_Suprapubic	1.09462e-08	2.33574e-05	5.71538	Brain_Hippocampus	1.43187e-05	0.00969236	-4.33892	NA	NA	NA	0	1	1	0	2	NA	NA	6.37867	0.517903	-4.70789	-0.207921	NA	NA	NA	NA	1.78631e-10	0.604526	2.50298e-06	0.835291	NA	NA	NA	NA	4.71337e-07	0.996789	0.00169248	0.997716	NA	NA
HSD17B14	NA	NA	NA	Skin_Not_Sun_Exposed_Suprapubic	1.09462e-08	2.33574e-05	5.71538	Brain_Nucleus_accumbens_basal_ganglia	9.09779e-06	0.00590843	4.43758	NA	NA	NA	0	1	1	0	2	NA	NA	6.37867	0.517903	5.12161	0.790419	NA	NA	NA	NA	1.78631e-10	0.604526	3.02942e-07	0.429283	NA	NA	NA	NA	4.71337e-07	0.996789	0.000315763	0.990848	NA	NA
HSD17B14	NA	NA	NA	Skin_Not_Sun_Exposed_Suprapubic	1.09462e-08	2.33574e-05	5.71538	Breast_Mammary_Tissue	9.53333e-06	0.0048784	4.4275	NA	NA	NA	0	1	1	0	2	NA	NA	6.37867	0.517903	4.89085	0.38163	NA	NA	NA	NA	1.78631e-10	0.604526	1.00401e-06	0.702736	NA	NA	NA	NA	4.71337e-07	0.996789	0.000589766	0.998717	NA	NA
HSD17B14	NA	NA	NA	Skin_Not_Sun_Exposed_Suprapubic	1.09462e-08	2.33574e-05	5.71538	Colon_Sigmoid	3.29513e-06	0.00213327	4.65151	NA	NA	NA	0	1	1	0	2	NA	NA	6.37867	0.517903	5.09207	0.326827	NA	NA	NA	NA	1.78631e-10	0.604526	3.5418e-07	0.743799	NA	NA	NA	NA	4.71337e-07	0.996789	0.00025618	0.99906	NA	NA
HSD17B14	NA	NA	NA	Skin_Not_Sun_Exposed_Suprapubic	1.09462e-08	2.33574e-05	5.71538	Pancreas	1.43187e-05	0.00850279	-4.33892	NA	NA	NA	0	1	1	0	2	NA	NA	6.37867	0.517903	-4.70789	-0.207921	NA	NA	NA	NA	1.78631e-10	0.604526	2.50298e-06	0.835291	NA	NA	NA	NA	4.71337e-07	0.996789	0.00145667	0.995944	NA	NA
HSD17B14	NA	NA	NA	Skin_Not_Sun_Exposed_Suprapubic	1.09462e-08	2.33574e-05	5.71538	Skin_Not_Sun_Exposed_Suprapubic	1.43187e-05	0.00790271	-4.33892	NA	NA	NA	0	1	1	0	2	NA	NA	6.37867	0.517903	-4.68661	-0.207921	NA	NA	NA	NA	1.78631e-10	0.604526	2.77764e-06	0.835291	NA	NA	NA	NA	4.71337e-07	0.996789	0.00162784	0.997342	NA	NA
HSD17B14	NA	NA	NA	Skin_Not_Sun_Exposed_Suprapubic	1.09462e-08	2.33574e-05	5.71538	Skin_Sun_Exposed_Lower_leg	7.70602e-07	0.000611803	4.94267	NA	NA	NA	0	1	1	0	2	NA	NA	6.37867	0.517903	5.42804	0.362315	NA	NA	NA	NA	1.78631e-10	0.604526	5.69748e-08	0.717116	NA	NA	NA	NA	4.71337e-07	0.996789	6.97148e-05	0.99598	NA	NA
HSD17B14	NA	NA	NA	Skin_Not_Sun_Exposed_Suprapubic	1.09462e-08	2.33574e-05	5.71538	Testis	1.18327e-05	0.00808918	4.38065	NA	NA	NA	0	1	1	0	2	NA	NA	6.37867	0.517903	5.02293	0.798935	NA	NA	NA	NA	1.78631e-10	0.604526	5.08897e-07	0.424328	NA	NA	NA	NA	4.71337e-07	0.996789	0.000454273	0.991302	NA	NA
HSD17B14	NA	NA	NA	Skin_Not_Sun_Exposed_Suprapubic	1.09462e-08	2.33574e-05	5.71538	Uterus	1.43187e-05	0.00654342	-4.33892	NA	NA	NA	0	1	1	0	2	NA	NA	6.37867	0.517903	-4.70789	-0.207921	NA	NA	NA	NA	1.78631e-10	0.604526	2.50298e-06	0.835291	NA	NA	NA	NA	4.71337e-07	0.996789	0.00125278	0.997467	NA	NA
HSD17B14	NA	NA	NA	Skin_Not_Sun_Exposed_Suprapubic	1.09462e-08	2.33574e-05	5.71538	smultixcan	1.22837e-07	0.000106551	-2.34515	NA	NA	NA	0	1	1	0	2	NA	NA	6.37867	0.517903	-0.946555	-0.280173	NA	NA	NA	NA	1.78631e-10	0.604526	6.33385e-08	0.893251	NA	NA	NA	NA	4.71337e-07	0.996789	5.6575e-05	0.999267	NA	NA
HSD17B14	NA	NA	NA	Skin_Sun_Exposed_Lower_leg	9.04023e-07	0.00118563	4.91146	Adipose_Subcutaneous	8.44121e-06	0.00529092	4.45368	NA	NA	NA	0	1	1	0	2	NA	NA	5.43653	0.0842572	5.11981	0.845157	NA	NA	NA	NA	5.43291e-08	0.932852	3.0584e-07	0.398023	NA	NA	NA	NA	9.16668e-05	0.999077	0.000236523	0.998569	NA	NA
HSD17B14	NA	NA	NA	Skin_Sun_Exposed_Lower_leg	9.04023e-07	0.00118563	4.91146	Adipose_Visceral_Omentum	9.10267e-06	0.00496869	4.43746	NA	NA	NA	0	1	1	0	2	NA	NA	5.43653	0.0842572	4.75286	0.0918367	NA	NA	NA	NA	5.43291e-08	0.932852	2.00562e-06	0.926828	NA	NA	NA	NA	9.16668e-05	0.999077	0.00111713	0.998949	NA	NA
HSD17B14	NA	NA	NA	Skin_Sun_Exposed_Lower_leg	9.04023e-07	0.00118563	4.91146	Adrenal_Gland	1.43187e-05	0.00679731	-4.33892	NA	NA	NA	0	1	1	0	2	NA	NA	5.43653	0.0842572	-4.70789	-0.207921	NA	NA	NA	NA	5.43291e-08	0.932852	2.50298e-06	0.835291	NA	NA	NA	NA	9.16668e-05	0.999077	0.00124262	0.996478	NA	NA
HSD17B14	NA	NA	NA	Skin_Sun_Exposed_Lower_leg	9.04023e-07	0.00118563	4.91146	Brain_Caudate_basal_ganglia	9.09779e-06	0.007536	4.43758	NA	NA	NA	0	1	1	0	2	NA	NA	5.43653	0.0842572	5.12161	0.790419	NA	NA	NA	NA	5.43291e-08	0.932852	3.02942e-07	0.429283	NA	NA	NA	NA	9.16668e-05	0.999077	0.000455714	0.997087	NA	NA
HSD17B14	NA	NA	NA	Skin_Sun_Exposed_Lower_leg	9.04023e-07	0.00118563	4.91146	Brain_Cerebellar_Hemisphere	7.99452e-07	0.000823089	4.9355	NA	NA	NA	0	1	1	0	2	NA	NA	5.43653	0.0842572	5.37927	0.117517	NA	NA	NA	NA	5.43291e-08	0.932852	7.47896e-08	0.906451	NA	NA	NA	NA	9.16668e-05	0.999077	9.96881e-05	0.997386	NA	NA
HSD17B14	NA	NA	NA	Skin_Sun_Exposed_Lower_leg	9.04023e-07	0.00118563	4.91146	Brain_Cerebellum	1.43187e-05	0.00843423	-4.33892	NA	NA	NA	0	1	1	0	2	NA	NA	5.43653	0.0842572	-4.70789	-0.207921	NA	NA	NA	NA	5.43291e-08	0.932852	2.50298e-06	0.835291	NA	NA	NA	NA	9.16668e-05	0.999077	0.00181888	0.99809	NA	NA
HSD17B14	NA	NA	NA	Skin_Sun_Exposed_Lower_leg	9.04023e-07	0.00118563	4.91146	Brain_Cortex	1.38337e-05	0.00841322	4.34649	NA	NA	NA	0	1	1	0	2	NA	NA	5.43653	0.0842572	4.97951	0.782077	NA	NA	NA	NA	5.43291e-08	0.932852	6.37453e-07	0.434169	NA	NA	NA	NA	9.16668e-05	0.999077	0.000616153	0.995536	NA	NA
HSD17B14	NA	NA	NA	Skin_Sun_Exposed_Lower_leg	9.04023e-07	0.00118563	4.91146	Brain_Hippocampus	1.43187e-05	0.00969236	-4.33892	NA	NA	NA	0	1	1	0	2	NA	NA	5.43653	0.0842572	-4.70789	-0.207921	NA	NA	NA	NA	5.43291e-08	0.932852	2.50298e-06	0.835291	NA	NA	NA	NA	9.16668e-05	0.999077	0.00169248	0.997716	NA	NA
HSD17B14	NA	NA	NA	Skin_Sun_Exposed_Lower_leg	9.04023e-07	0.00118563	4.91146	Brain_Nucleus_accumbens_basal_ganglia	9.09779e-06	0.00590843	4.43758	NA	NA	NA	0	1	1	0	2	NA	NA	5.43653	0.0842572	5.12161	0.790419	NA	NA	NA	NA	5.43291e-08	0.932852	3.02942e-07	0.429283	NA	NA	NA	NA	9.16668e-05	0.999077	0.000315763	0.990848	NA	NA
HSD17B14	NA	NA	NA	Skin_Sun_Exposed_Lower_leg	9.04023e-07	0.00118563	4.91146	Breast_Mammary_Tissue	9.53333e-06	0.0048784	4.4275	NA	NA	NA	0	1	1	0	2	NA	NA	5.43653	0.0842572	4.89085	0.38163	NA	NA	NA	NA	5.43291e-08	0.932852	1.00401e-06	0.702736	NA	NA	NA	NA	9.16668e-05	0.999077	0.000589766	0.998717	NA	NA
HSD17B14	NA	NA	NA	Skin_Sun_Exposed_Lower_leg	9.04023e-07	0.00118563	4.91146	Colon_Sigmoid	3.29513e-06	0.00213327	4.65151	NA	NA	NA	0	1	1	0	2	NA	NA	5.43653	0.0842572	5.09207	0.326827	NA	NA	NA	NA	5.43291e-08	0.932852	3.5418e-07	0.743799	NA	NA	NA	NA	9.16668e-05	0.999077	0.00025618	0.99906	NA	NA
HSD17B14	NA	NA	NA	Skin_Sun_Exposed_Lower_leg	9.04023e-07	0.00118563	4.91146	Pancreas	1.43187e-05	0.00850279	-4.33892	NA	NA	NA	0	1	1	0	2	NA	NA	5.43653	0.0842572	-4.70789	-0.207921	NA	NA	NA	NA	5.43291e-08	0.932852	2.50298e-06	0.835291	NA	NA	NA	NA	9.16668e-05	0.999077	0.00145667	0.995944	NA	NA
HSD17B14	NA	NA	NA	Skin_Sun_Exposed_Lower_leg	9.04023e-07	0.00118563	4.91146	Skin_Not_Sun_Exposed_Suprapubic	1.43187e-05	0.00790271	-4.33892	NA	NA	NA	0	1	1	0	2	NA	NA	5.43653	0.0842572	-4.68661	-0.207921	NA	NA	NA	NA	5.43291e-08	0.932852	2.77764e-06	0.835291	NA	NA	NA	NA	9.16668e-05	0.999077	0.00162784	0.997342	NA	NA
HSD17B14	NA	NA	NA	Skin_Sun_Exposed_Lower_leg	9.04023e-07	0.00118563	4.91146	Skin_Sun_Exposed_Lower_leg	7.70602e-07	0.000611803	4.94267	NA	NA	NA	0	1	1	0	2	NA	NA	5.43653	0.0842572	5.42804	0.362315	NA	NA	NA	NA	5.43291e-08	0.932852	5.69748e-08	0.717116	NA	NA	NA	NA	9.16668e-05	0.999077	6.97148e-05	0.99598	NA	NA
HSD17B14	NA	NA	NA	Skin_Sun_Exposed_Lower_leg	9.04023e-07	0.00118563	4.91146	Testis	1.18327e-05	0.00808918	4.38065	NA	NA	NA	0	1	1	0	2	NA	NA	5.43653	0.0842572	5.02293	0.798935	NA	NA	NA	NA	5.43291e-08	0.932852	5.08897e-07	0.424328	NA	NA	NA	NA	9.16668e-05	0.999077	0.000454273	0.991302	NA	NA
HSD17B14	NA	NA	NA	Skin_Sun_Exposed_Lower_leg	9.04023e-07	0.00118563	4.91146	Uterus	1.43187e-05	0.00654342	-4.33892	NA	NA	NA	0	1	1	0	2	NA	NA	5.43653	0.0842572	-4.70789	-0.207921	NA	NA	NA	NA	5.43291e-08	0.932852	2.50298e-06	0.835291	NA	NA	NA	NA	9.16668e-05	0.999077	0.00125278	0.997467	NA	NA
HSD17B14	NA	NA	NA	Skin_Sun_Exposed_Lower_leg	9.04023e-07	0.00118563	4.91146	smultixcan	1.22837e-07	0.000106551	-2.34515	NA	NA	NA	0	1	1	0	2	NA	NA	5.43653	0.0842572	-0.946555	-0.280173	NA	NA	NA	NA	5.43291e-08	0.932852	6.33385e-08	0.893251	NA	NA	NA	NA	9.16668e-05	0.999077	5.6575e-05	0.999267	NA	NA
HSD17B14	NA	NA	NA	Small_Intestine_Terminal_Ileum	5.20094e-06	0.00335229	4.55651	Adipose_Subcutaneous	8.44121e-06	0.00529092	4.45368	NA	NA	NA	0	1	1	0	2	NA	NA	4.94517	0.109084	5.11981	0.845157	NA	NA	NA	NA	7.6076e-07	0.913136	3.0584e-07	0.398023	NA	NA	NA	NA	0.000510089	0.999007	0.000236523	0.998569	NA	NA
HSD17B14	NA	NA	NA	Small_Intestine_Terminal_Ileum	5.20094e-06	0.00335229	4.55651	Adipose_Visceral_Omentum	9.10267e-06	0.00496869	4.43746	NA	NA	NA	0	1	1	0	2	NA	NA	4.94517	0.109084	4.75286	0.0918367	NA	NA	NA	NA	7.6076e-07	0.913136	2.00562e-06	0.926828	NA	NA	NA	NA	0.000510089	0.999007	0.00111713	0.998949	NA	NA
HSD17B14	NA	NA	NA	Small_Intestine_Terminal_Ileum	5.20094e-06	0.00335229	4.55651	Adrenal_Gland	1.43187e-05	0.00679731	-4.33892	NA	NA	NA	0	1	1	0	2	NA	NA	4.94517	0.109084	-4.70789	-0.207921	NA	NA	NA	NA	7.6076e-07	0.913136	2.50298e-06	0.835291	NA	NA	NA	NA	0.000510089	0.999007	0.00124262	0.996478	NA	NA
HSD17B14	NA	NA	NA	Small_Intestine_Terminal_Ileum	5.20094e-06	0.00335229	4.55651	Brain_Caudate_basal_ganglia	9.09779e-06	0.007536	4.43758	NA	NA	NA	0	1	1	0	2	NA	NA	4.94517	0.109084	5.12161	0.790419	NA	NA	NA	NA	7.6076e-07	0.913136	3.02942e-07	0.429283	NA	NA	NA	NA	0.000510089	0.999007	0.000455714	0.997087	NA	NA
HSD17B14	NA	NA	NA	Small_Intestine_Terminal_Ileum	5.20094e-06	0.00335229	4.55651	Brain_Cerebellar_Hemisphere	7.99452e-07	0.000823089	4.9355	NA	NA	NA	0	1	1	0	2	NA	NA	4.94517	0.109084	5.37927	0.117517	NA	NA	NA	NA	7.6076e-07	0.913136	7.47896e-08	0.906451	NA	NA	NA	NA	0.000510089	0.999007	9.96881e-05	0.997386	NA	NA
HSD17B14	NA	NA	NA	Small_Intestine_Terminal_Ileum	5.20094e-06	0.00335229	4.55651	Brain_Cerebellum	1.43187e-05	0.00843423	-4.33892	NA	NA	NA	0	1	1	0	2	NA	NA	4.94517	0.109084	-4.70789	-0.207921	NA	NA	NA	NA	7.6076e-07	0.913136	2.50298e-06	0.835291	NA	NA	NA	NA	0.000510089	0.999007	0.00181888	0.99809	NA	NA
HSD17B14	NA	NA	NA	Small_Intestine_Terminal_Ileum	5.20094e-06	0.00335229	4.55651	Brain_Cortex	1.38337e-05	0.00841322	4.34649	NA	NA	NA	0	1	1	0	2	NA	NA	4.94517	0.109084	4.97951	0.782077	NA	NA	NA	NA	7.6076e-07	0.913136	6.37453e-07	0.434169	NA	NA	NA	NA	0.000510089	0.999007	0.000616153	0.995536	NA	NA
HSD17B14	NA	NA	NA	Small_Intestine_Terminal_Ileum	5.20094e-06	0.00335229	4.55651	Brain_Hippocampus	1.43187e-05	0.00969236	-4.33892	NA	NA	NA	0	1	1	0	2	NA	NA	4.94517	0.109084	-4.70789	-0.207921	NA	NA	NA	NA	7.6076e-07	0.913136	2.50298e-06	0.835291	NA	NA	NA	NA	0.000510089	0.999007	0.00169248	0.997716	NA	NA
HSD17B14	NA	NA	NA	Small_Intestine_Terminal_Ileum	5.20094e-06	0.00335229	4.55651	Brain_Nucleus_accumbens_basal_ganglia	9.09779e-06	0.00590843	4.43758	NA	NA	NA	0	1	1	0	2	NA	NA	4.94517	0.109084	5.12161	0.790419	NA	NA	NA	NA	7.6076e-07	0.913136	3.02942e-07	0.429283	NA	NA	NA	NA	0.000510089	0.999007	0.000315763	0.990848	NA	NA
HSD17B14	NA	NA	NA	Small_Intestine_Terminal_Ileum	5.20094e-06	0.00335229	4.55651	Breast_Mammary_Tissue	9.53333e-06	0.0048784	4.4275	NA	NA	NA	0	1	1	0	2	NA	NA	4.94517	0.109084	4.89085	0.38163	NA	NA	NA	NA	7.6076e-07	0.913136	1.00401e-06	0.702736	NA	NA	NA	NA	0.000510089	0.999007	0.000589766	0.998717	NA	NA
HSD17B14	NA	NA	NA	Small_Intestine_Terminal_Ileum	5.20094e-06	0.00335229	4.55651	Colon_Sigmoid	3.29513e-06	0.00213327	4.65151	NA	NA	NA	0	1	1	0	2	NA	NA	4.94517	0.109084	5.09207	0.326827	NA	NA	NA	NA	7.6076e-07	0.913136	3.5418e-07	0.743799	NA	NA	NA	NA	0.000510089	0.999007	0.00025618	0.99906	NA	NA
HSD17B14	NA	NA	NA	Small_Intestine_Terminal_Ileum	5.20094e-06	0.00335229	4.55651	Pancreas	1.43187e-05	0.00850279	-4.33892	NA	NA	NA	0	1	1	0	2	NA	NA	4.94517	0.109084	-4.70789	-0.207921	NA	NA	NA	NA	7.6076e-07	0.913136	2.50298e-06	0.835291	NA	NA	NA	NA	0.000510089	0.999007	0.00145667	0.995944	NA	NA
HSD17B14	NA	NA	NA	Small_Intestine_Terminal_Ileum	5.20094e-06	0.00335229	4.55651	Skin_Not_Sun_Exposed_Suprapubic	1.43187e-05	0.00790271	-4.33892	NA	NA	NA	0	1	1	0	2	NA	NA	4.94517	0.109084	-4.68661	-0.207921	NA	NA	NA	NA	7.6076e-07	0.913136	2.77764e-06	0.835291	NA	NA	NA	NA	0.000510089	0.999007	0.00162784	0.997342	NA	NA
HSD17B14	NA	NA	NA	Small_Intestine_Terminal_Ileum	5.20094e-06	0.00335229	4.55651	Skin_Sun_Exposed_Lower_leg	7.70602e-07	0.000611803	4.94267	NA	NA	NA	0	1	1	0	2	NA	NA	4.94517	0.109084	5.42804	0.362315	NA	NA	NA	NA	7.6076e-07	0.913136	5.69748e-08	0.717116	NA	NA	NA	NA	0.000510089	0.999007	6.97148e-05	0.99598	NA	NA
HSD17B14	NA	NA	NA	Small_Intestine_Terminal_Ileum	5.20094e-06	0.00335229	4.55651	Testis	1.18327e-05	0.00808918	4.38065	NA	NA	NA	0	1	1	0	2	NA	NA	4.94517	0.109084	5.02293	0.798935	NA	NA	NA	NA	7.6076e-07	0.913136	5.08897e-07	0.424328	NA	NA	NA	NA	0.000510089	0.999007	0.000454273	0.991302	NA	NA
HSD17B14	NA	NA	NA	Small_Intestine_Terminal_Ileum	5.20094e-06	0.00335229	4.55651	Uterus	1.43187e-05	0.00654342	-4.33892	NA	NA	NA	0	1	1	0	2	NA	NA	4.94517	0.109084	-4.70789	-0.207921	NA	NA	NA	NA	7.6076e-07	0.913136	2.50298e-06	0.835291	NA	NA	NA	NA	0.000510089	0.999007	0.00125278	0.997467	NA	NA
HSD17B14	NA	NA	NA	Small_Intestine_Terminal_Ileum	5.20094e-06	0.00335229	4.55651	smultixcan	1.22837e-07	0.000106551	-2.34515	NA	NA	NA	0	1	1	0	2	NA	NA	4.94517	0.109084	-0.946555	-0.280173	NA	NA	NA	NA	7.6076e-07	0.913136	6.33385e-08	0.893251	NA	NA	NA	NA	0.000510089	0.999007	5.6575e-05	0.999267	NA	NA
HSD17B14	NA	NA	NA	Spleen	5.20094e-06	0.00472965	4.55651	Adipose_Subcutaneous	8.44121e-06	0.00529092	4.45368	NA	NA	NA	0	1	1	0	2	NA	NA	4.94517	0.109084	5.11981	0.845157	NA	NA	NA	NA	7.6076e-07	0.913136	3.0584e-07	0.398023	NA	NA	NA	NA	0.000716226	0.996414	0.000236523	0.998569	NA	NA
HSD17B14	NA	NA	NA	Spleen	5.20094e-06	0.00472965	4.55651	Adipose_Visceral_Omentum	9.10267e-06	0.00496869	4.43746	NA	NA	NA	0	1	1	0	2	NA	NA	4.94517	0.109084	4.75286	0.0918367	NA	NA	NA	NA	7.6076e-07	0.913136	2.00562e-06	0.926828	NA	NA	NA	NA	0.000716226	0.996414	0.00111713	0.998949	NA	NA
HSD17B14	NA	NA	NA	Spleen	5.20094e-06	0.00472965	4.55651	Adrenal_Gland	1.43187e-05	0.00679731	-4.33892	NA	NA	NA	0	1	1	0	2	NA	NA	4.94517	0.109084	-4.70789	-0.207921	NA	NA	NA	NA	7.6076e-07	0.913136	2.50298e-06	0.835291	NA	NA	NA	NA	0.000716226	0.996414	0.00124262	0.996478	NA	NA
HSD17B14	NA	NA	NA	Spleen	5.20094e-06	0.00472965	4.55651	Brain_Caudate_basal_ganglia	9.09779e-06	0.007536	4.43758	NA	NA	NA	0	1	1	0	2	NA	NA	4.94517	0.109084	5.12161	0.790419	NA	NA	NA	NA	7.6076e-07	0.913136	3.02942e-07	0.429283	NA	NA	NA	NA	0.000716226	0.996414	0.000455714	0.997087	NA	NA
HSD17B14	NA	NA	NA	Spleen	5.20094e-06	0.00472965	4.55651	Brain_Cerebellar_Hemisphere	7.99452e-07	0.000823089	4.9355	NA	NA	NA	0	1	1	0	2	NA	NA	4.94517	0.109084	5.37927	0.117517	NA	NA	NA	NA	7.6076e-07	0.913136	7.47896e-08	0.906451	NA	NA	NA	NA	0.000716226	0.996414	9.96881e-05	0.997386	NA	NA
HSD17B14	NA	NA	NA	Spleen	5.20094e-06	0.00472965	4.55651	Brain_Cerebellum	1.43187e-05	0.00843423	-4.33892	NA	NA	NA	0	1	1	0	2	NA	NA	4.94517	0.109084	-4.70789	-0.207921	NA	NA	NA	NA	7.6076e-07	0.913136	2.50298e-06	0.835291	NA	NA	NA	NA	0.000716226	0.996414	0.00181888	0.99809	NA	NA
HSD17B14	NA	NA	NA	Spleen	5.20094e-06	0.00472965	4.55651	Brain_Cortex	1.38337e-05	0.00841322	4.34649	NA	NA	NA	0	1	1	0	2	NA	NA	4.94517	0.109084	4.97951	0.782077	NA	NA	NA	NA	7.6076e-07	0.913136	6.37453e-07	0.434169	NA	NA	NA	NA	0.000716226	0.996414	0.000616153	0.995536	NA	NA
HSD17B14	NA	NA	NA	Spleen	5.20094e-06	0.00472965	4.55651	Brain_Hippocampus	1.43187e-05	0.00969236	-4.33892	NA	NA	NA	0	1	1	0	2	NA	NA	4.94517	0.109084	-4.70789	-0.207921	NA	NA	NA	NA	7.6076e-07	0.913136	2.50298e-06	0.835291	NA	NA	NA	NA	0.000716226	0.996414	0.00169248	0.997716	NA	NA
HSD17B14	NA	NA	NA	Spleen	5.20094e-06	0.00472965	4.55651	Brain_Nucleus_accumbens_basal_ganglia	9.09779e-06	0.00590843	4.43758	NA	NA	NA	0	1	1	0	2	NA	NA	4.94517	0.109084	5.12161	0.790419	NA	NA	NA	NA	7.6076e-07	0.913136	3.02942e-07	0.429283	NA	NA	NA	NA	0.000716226	0.996414	0.000315763	0.990848	NA	NA
HSD17B14	NA	NA	NA	Spleen	5.20094e-06	0.00472965	4.55651	Breast_Mammary_Tissue	9.53333e-06	0.0048784	4.4275	NA	NA	NA	0	1	1	0	2	NA	NA	4.94517	0.109084	4.89085	0.38163	NA	NA	NA	NA	7.6076e-07	0.913136	1.00401e-06	0.702736	NA	NA	NA	NA	0.000716226	0.996414	0.000589766	0.998717	NA	NA
HSD17B14	NA	NA	NA	Spleen	5.20094e-06	0.00472965	4.55651	Colon_Sigmoid	3.29513e-06	0.00213327	4.65151	NA	NA	NA	0	1	1	0	2	NA	NA	4.94517	0.109084	5.09207	0.326827	NA	NA	NA	NA	7.6076e-07	0.913136	3.5418e-07	0.743799	NA	NA	NA	NA	0.000716226	0.996414	0.00025618	0.99906	NA	NA
HSD17B14	NA	NA	NA	Spleen	5.20094e-06	0.00472965	4.55651	Pancreas	1.43187e-05	0.00850279	-4.33892	NA	NA	NA	0	1	1	0	2	NA	NA	4.94517	0.109084	-4.70789	-0.207921	NA	NA	NA	NA	7.6076e-07	0.913136	2.50298e-06	0.835291	NA	NA	NA	NA	0.000716226	0.996414	0.00145667	0.995944	NA	NA
HSD17B14	NA	NA	NA	Spleen	5.20094e-06	0.00472965	4.55651	Skin_Not_Sun_Exposed_Suprapubic	1.43187e-05	0.00790271	-4.33892	NA	NA	NA	0	1	1	0	2	NA	NA	4.94517	0.109084	-4.68661	-0.207921	NA	NA	NA	NA	7.6076e-07	0.913136	2.77764e-06	0.835291	NA	NA	NA	NA	0.000716226	0.996414	0.00162784	0.997342	NA	NA
HSD17B14	NA	NA	NA	Spleen	5.20094e-06	0.00472965	4.55651	Skin_Sun_Exposed_Lower_leg	7.70602e-07	0.000611803	4.94267	NA	NA	NA	0	1	1	0	2	NA	NA	4.94517	0.109084	5.42804	0.362315	NA	NA	NA	NA	7.6076e-07	0.913136	5.69748e-08	0.717116	NA	NA	NA	NA	0.000716226	0.996414	6.97148e-05	0.99598	NA	NA
HSD17B14	NA	NA	NA	Spleen	5.20094e-06	0.00472965	4.55651	Testis	1.18327e-05	0.00808918	4.38065	NA	NA	NA	0	1	1	0	2	NA	NA	4.94517	0.109084	5.02293	0.798935	NA	NA	NA	NA	7.6076e-07	0.913136	5.08897e-07	0.424328	NA	NA	NA	NA	0.000716226	0.996414	0.000454273	0.991302	NA	NA
HSD17B14	NA	NA	NA	Spleen	5.20094e-06	0.00472965	4.55651	Uterus	1.43187e-05	0.00654342	-4.33892	NA	NA	NA	0	1	1	0	2	NA	NA	4.94517	0.109084	-4.70789	-0.207921	NA	NA	NA	NA	7.6076e-07	0.913136	2.50298e-06	0.835291	NA	NA	NA	NA	0.000716226	0.996414	0.00125278	0.997467	NA	NA
HSD17B14	NA	NA	NA	Spleen	5.20094e-06	0.00472965	4.55651	smultixcan	1.22837e-07	0.000106551	-2.34515	NA	NA	NA	0	1	1	0	2	NA	NA	4.94517	0.109084	-0.946555	-0.280173	NA	NA	NA	NA	7.6076e-07	0.913136	6.33385e-08	0.893251	NA	NA	NA	NA	0.000716226	0.996414	5.6575e-05	0.999267	NA	NA
HSD17B14	NA	NA	NA	Stomach	6.37063e-08	7.4581e-05	5.40807	Adipose_Subcutaneous	8.44121e-06	0.00529092	4.45368	NA	NA	NA	0	1	1	0	2	NA	NA	5.85672	0.00756517	5.11981	0.845157	NA	NA	NA	NA	4.72109e-09	0.993964	3.0584e-07	0.398023	NA	NA	NA	NA	7.18137e-06	0.999282	0.000236523	0.998569	NA	NA
HSD17B14	NA	NA	NA	Stomach	6.37063e-08	7.4581e-05	5.40807	Adipose_Visceral_Omentum	9.10267e-06	0.00496869	4.43746	NA	NA	NA	0	1	1	0	2	NA	NA	5.85672	0.00756517	4.75286	0.0918367	NA	NA	NA	NA	4.72109e-09	0.993964	2.00562e-06	0.926828	NA	NA	NA	NA	7.18137e-06	0.999282	0.00111713	0.998949	NA	NA
HSD17B14	NA	NA	NA	Stomach	6.37063e-08	7.4581e-05	5.40807	Adrenal_Gland	1.43187e-05	0.00679731	-4.33892	NA	NA	NA	0	1	1	0	2	NA	NA	5.85672	0.00756517	-4.70789	-0.207921	NA	NA	NA	NA	4.72109e-09	0.993964	2.50298e-06	0.835291	NA	NA	NA	NA	7.18137e-06	0.999282	0.00124262	0.996478	NA	NA
HSD17B14	NA	NA	NA	Stomach	6.37063e-08	7.4581e-05	5.40807	Brain_Caudate_basal_ganglia	9.09779e-06	0.007536	4.43758	NA	NA	NA	0	1	1	0	2	NA	NA	5.85672	0.00756517	5.12161	0.790419	NA	NA	NA	NA	4.72109e-09	0.993964	3.02942e-07	0.429283	NA	NA	NA	NA	7.18137e-06	0.999282	0.000455714	0.997087	NA	NA
HSD17B14	NA	NA	NA	Stomach	6.37063e-08	7.4581e-05	5.40807	Brain_Cerebellar_Hemisphere	7.99452e-07	0.000823089	4.9355	NA	NA	NA	0	1	1	0	2	NA	NA	5.85672	0.00756517	5.37927	0.117517	NA	NA	NA	NA	4.72109e-09	0.993964	7.47896e-08	0.906451	NA	NA	NA	NA	7.18137e-06	0.999282	9.96881e-05	0.997386	NA	NA
HSD17B14	NA	NA	NA	Stomach	6.37063e-08	7.4581e-05	5.40807	Brain_Cerebellum	1.43187e-05	0.00843423	-4.33892	NA	NA	NA	0	1	1	0	2	NA	NA	5.85672	0.00756517	-4.70789	-0.207921	NA	NA	NA	NA	4.72109e-09	0.993964	2.50298e-06	0.835291	NA	NA	NA	NA	7.18137e-06	0.999282	0.00181888	0.99809	NA	NA
HSD17B14	NA	NA	NA	Stomach	6.37063e-08	7.4581e-05	5.40807	Brain_Cortex	1.38337e-05	0.00841322	4.34649	NA	NA	NA	0	1	1	0	2	NA	NA	5.85672	0.00756517	4.97951	0.782077	NA	NA	NA	NA	4.72109e-09	0.993964	6.37453e-07	0.434169	NA	NA	NA	NA	7.18137e-06	0.999282	0.000616153	0.995536	NA	NA
HSD17B14	NA	NA	NA	Stomach	6.37063e-08	7.4581e-05	5.40807	Brain_Hippocampus	1.43187e-05	0.00969236	-4.33892	NA	NA	NA	0	1	1	0	2	NA	NA	5.85672	0.00756517	-4.70789	-0.207921	NA	NA	NA	NA	4.72109e-09	0.993964	2.50298e-06	0.835291	NA	NA	NA	NA	7.18137e-06	0.999282	0.00169248	0.997716	NA	NA
HSD17B14	NA	NA	NA	Stomach	6.37063e-08	7.4581e-05	5.40807	Brain_Nucleus_accumbens_basal_ganglia	9.09779e-06	0.00590843	4.43758	NA	NA	NA	0	1	1	0	2	NA	NA	5.85672	0.00756517	5.12161	0.790419	NA	NA	NA	NA	4.72109e-09	0.993964	3.02942e-07	0.429283	NA	NA	NA	NA	7.18137e-06	0.999282	0.000315763	0.990848	NA	NA
HSD17B14	NA	NA	NA	Stomach	6.37063e-08	7.4581e-05	5.40807	Breast_Mammary_Tissue	9.53333e-06	0.0048784	4.4275	NA	NA	NA	0	1	1	0	2	NA	NA	5.85672	0.00756517	4.89085	0.38163	NA	NA	NA	NA	4.72109e-09	0.993964	1.00401e-06	0.702736	NA	NA	NA	NA	7.18137e-06	0.999282	0.000589766	0.998717	NA	NA
HSD17B14	NA	NA	NA	Stomach	6.37063e-08	7.4581e-05	5.40807	Colon_Sigmoid	3.29513e-06	0.00213327	4.65151	NA	NA	NA	0	1	1	0	2	NA	NA	5.85672	0.00756517	5.09207	0.326827	NA	NA	NA	NA	4.72109e-09	0.993964	3.5418e-07	0.743799	NA	NA	NA	NA	7.18137e-06	0.999282	0.00025618	0.99906	NA	NA
HSD17B14	NA	NA	NA	Stomach	6.37063e-08	7.4581e-05	5.40807	Pancreas	1.43187e-05	0.00850279	-4.33892	NA	NA	NA	0	1	1	0	2	NA	NA	5.85672	0.00756517	-4.70789	-0.207921	NA	NA	NA	NA	4.72109e-09	0.993964	2.50298e-06	0.835291	NA	NA	NA	NA	7.18137e-06	0.999282	0.00145667	0.995944	NA	NA
HSD17B14	NA	NA	NA	Stomach	6.37063e-08	7.4581e-05	5.40807	Skin_Not_Sun_Exposed_Suprapubic	1.43187e-05	0.00790271	-4.33892	NA	NA	NA	0	1	1	0	2	NA	NA	5.85672	0.00756517	-4.68661	-0.207921	NA	NA	NA	NA	4.72109e-09	0.993964	2.77764e-06	0.835291	NA	NA	NA	NA	7.18137e-06	0.999282	0.00162784	0.997342	NA	NA
HSD17B14	NA	NA	NA	Stomach	6.37063e-08	7.4581e-05	5.40807	Skin_Sun_Exposed_Lower_leg	7.70602e-07	0.000611803	4.94267	NA	NA	NA	0	1	1	0	2	NA	NA	5.85672	0.00756517	5.42804	0.362315	NA	NA	NA	NA	4.72109e-09	0.993964	5.69748e-08	0.717116	NA	NA	NA	NA	7.18137e-06	0.999282	6.97148e-05	0.99598	NA	NA
HSD17B14	NA	NA	NA	Stomach	6.37063e-08	7.4581e-05	5.40807	Testis	1.18327e-05	0.00808918	4.38065	NA	NA	NA	0	1	1	0	2	NA	NA	5.85672	0.00756517	5.02293	0.798935	NA	NA	NA	NA	4.72109e-09	0.993964	5.08897e-07	0.424328	NA	NA	NA	NA	7.18137e-06	0.999282	0.000454273	0.991302	NA	NA
HSD17B14	NA	NA	NA	Stomach	6.37063e-08	7.4581e-05	5.40807	Uterus	1.43187e-05	0.00654342	-4.33892	NA	NA	NA	0	1	1	0	2	NA	NA	5.85672	0.00756517	-4.70789	-0.207921	NA	NA	NA	NA	4.72109e-09	0.993964	2.50298e-06	0.835291	NA	NA	NA	NA	7.18137e-06	0.999282	0.00125278	0.997467	NA	NA
HSD17B14	NA	NA	NA	Stomach	6.37063e-08	7.4581e-05	5.40807	smultixcan	1.22837e-07	0.000106551	-2.34515	NA	NA	NA	0	1	1	0	2	NA	NA	5.85672	0.00756517	-0.946555	-0.280173	NA	NA	NA	NA	4.72109e-09	0.993964	6.33385e-08	0.893251	NA	NA	NA	NA	7.18137e-06	0.999282	5.6575e-05	0.999267	NA	NA
HSD17B14	NA	NA	NA	Thyroid	9.09779e-06	0.00707219	4.43758	Adipose_Subcutaneous	8.44121e-06	0.00529092	4.45368	NA	NA	NA	0	1	1	0	2	NA	NA	5.12161	0.790419	5.11981	0.845157	NA	NA	NA	NA	3.02942e-07	0.429283	3.0584e-07	0.398023	NA	NA	NA	NA	0.000374326	0.989864	0.000236523	0.998569	NA	NA
HSD17B14	NA	NA	NA	Thyroid	9.09779e-06	0.00707219	4.43758	Adipose_Visceral_Omentum	9.10267e-06	0.00496869	4.43746	NA	NA	NA	0	1	1	0	2	NA	NA	5.12161	0.790419	4.75286	0.0918367	NA	NA	NA	NA	3.02942e-07	0.429283	2.00562e-06	0.926828	NA	NA	NA	NA	0.000374326	0.989864	0.00111713	0.998949	NA	NA
HSD17B14	NA	NA	NA	Thyroid	9.09779e-06	0.00707219	4.43758	Adrenal_Gland	1.43187e-05	0.00679731	-4.33892	NA	NA	NA	0	1	1	0	2	NA	NA	5.12161	0.790419	-4.70789	-0.207921	NA	NA	NA	NA	3.02942e-07	0.429283	2.50298e-06	0.835291	NA	NA	NA	NA	0.000374326	0.989864	0.00124262	0.996478	NA	NA
HSD17B14	NA	NA	NA	Thyroid	9.09779e-06	0.00707219	4.43758	Brain_Caudate_basal_ganglia	9.09779e-06	0.007536	4.43758	NA	NA	NA	0	1	1	0	2	NA	NA	5.12161	0.790419	5.12161	0.790419	NA	NA	NA	NA	3.02942e-07	0.429283	3.02942e-07	0.429283	NA	NA	NA	NA	0.000374326	0.989864	0.000455714	0.997087	NA	NA
HSD17B14	NA	NA	NA	Thyroid	9.09779e-06	0.00707219	4.43758	Brain_Cerebellar_Hemisphere	7.99452e-07	0.000823089	4.9355	NA	NA	NA	0	1	1	0	2	NA	NA	5.12161	0.790419	5.37927	0.117517	NA	NA	NA	NA	3.02942e-07	0.429283	7.47896e-08	0.906451	NA	NA	NA	NA	0.000374326	0.989864	9.96881e-05	0.997386	NA	NA
HSD17B14	NA	NA	NA	Thyroid	9.09779e-06	0.00707219	4.43758	Brain_Cerebellum	1.43187e-05	0.00843423	-4.33892	NA	NA	NA	0	1	1	0	2	NA	NA	5.12161	0.790419	-4.70789	-0.207921	NA	NA	NA	NA	3.02942e-07	0.429283	2.50298e-06	0.835291	NA	NA	NA	NA	0.000374326	0.989864	0.00181888	0.99809	NA	NA
HSD17B14	NA	NA	NA	Thyroid	9.09779e-06	0.00707219	4.43758	Brain_Cortex	1.38337e-05	0.00841322	4.34649	NA	NA	NA	0	1	1	0	2	NA	NA	5.12161	0.790419	4.97951	0.782077	NA	NA	NA	NA	3.02942e-07	0.429283	6.37453e-07	0.434169	NA	NA	NA	NA	0.000374326	0.989864	0.000616153	0.995536	NA	NA
HSD17B14	NA	NA	NA	Thyroid	9.09779e-06	0.00707219	4.43758	Brain_Hippocampus	1.43187e-05	0.00969236	-4.33892	NA	NA	NA	0	1	1	0	2	NA	NA	5.12161	0.790419	-4.70789	-0.207921	NA	NA	NA	NA	3.02942e-07	0.429283	2.50298e-06	0.835291	NA	NA	NA	NA	0.000374326	0.989864	0.00169248	0.997716	NA	NA
HSD17B14	NA	NA	NA	Thyroid	9.09779e-06	0.00707219	4.43758	Brain_Nucleus_accumbens_basal_ganglia	9.09779e-06	0.00590843	4.43758	NA	NA	NA	0	1	1	0	2	NA	NA	5.12161	0.790419	5.12161	0.790419	NA	NA	NA	NA	3.02942e-07	0.429283	3.02942e-07	0.429283	NA	NA	NA	NA	0.000374326	0.989864	0.000315763	0.990848	NA	NA
HSD17B14	NA	NA	NA	Thyroid	9.09779e-06	0.00707219	4.43758	Breast_Mammary_Tissue	9.53333e-06	0.0048784	4.4275	NA	NA	NA	0	1	1	0	2	NA	NA	5.12161	0.790419	4.89085	0.38163	NA	NA	NA	NA	3.02942e-07	0.429283	1.00401e-06	0.702736	NA	NA	NA	NA	0.000374326	0.989864	0.000589766	0.998717	NA	NA
HSD17B14	NA	NA	NA	Thyroid	9.09779e-06	0.00707219	4.43758	Colon_Sigmoid	3.29513e-06	0.00213327	4.65151	NA	NA	NA	0	1	1	0	2	NA	NA	5.12161	0.790419	5.09207	0.326827	NA	NA	NA	NA	3.02942e-07	0.429283	3.5418e-07	0.743799	NA	NA	NA	NA	0.000374326	0.989864	0.00025618	0.99906	NA	NA
HSD17B14	NA	NA	NA	Thyroid	9.09779e-06	0.00707219	4.43758	Pancreas	1.43187e-05	0.00850279	-4.33892	NA	NA	NA	0	1	1	0	2	NA	NA	5.12161	0.790419	-4.70789	-0.207921	NA	NA	NA	NA	3.02942e-07	0.429283	2.50298e-06	0.835291	NA	NA	NA	NA	0.000374326	0.989864	0.00145667	0.995944	NA	NA
HSD17B14	NA	NA	NA	Thyroid	9.09779e-06	0.00707219	4.43758	Skin_Not_Sun_Exposed_Suprapubic	1.43187e-05	0.00790271	-4.33892	NA	NA	NA	0	1	1	0	2	NA	NA	5.12161	0.790419	-4.68661	-0.207921	NA	NA	NA	NA	3.02942e-07	0.429283	2.77764e-06	0.835291	NA	NA	NA	NA	0.000374326	0.989864	0.00162784	0.997342	NA	NA
HSD17B14	NA	NA	NA	Thyroid	9.09779e-06	0.00707219	4.43758	Skin_Sun_Exposed_Lower_leg	7.70602e-07	0.000611803	4.94267	NA	NA	NA	0	1	1	0	2	NA	NA	5.12161	0.790419	5.42804	0.362315	NA	NA	NA	NA	3.02942e-07	0.429283	5.69748e-08	0.717116	NA	NA	NA	NA	0.000374326	0.989864	6.97148e-05	0.99598	NA	NA
HSD17B14	NA	NA	NA	Thyroid	9.09779e-06	0.00707219	4.43758	Testis	1.18327e-05	0.00808918	4.38065	NA	NA	NA	0	1	1	0	2	NA	NA	5.12161	0.790419	5.02293	0.798935	NA	NA	NA	NA	3.02942e-07	0.429283	5.08897e-07	0.424328	NA	NA	NA	NA	0.000374326	0.989864	0.000454273	0.991302	NA	NA
HSD17B14	NA	NA	NA	Thyroid	9.09779e-06	0.00707219	4.43758	Uterus	1.43187e-05	0.00654342	-4.33892	NA	NA	NA	0	1	1	0	2	NA	NA	5.12161	0.790419	-4.70789	-0.207921	NA	NA	NA	NA	3.02942e-07	0.429283	2.50298e-06	0.835291	NA	NA	NA	NA	0.000374326	0.989864	0.00125278	0.997467	NA	NA
HSD17B14	NA	NA	NA	Thyroid	9.09779e-06	0.00707219	4.43758	smultixcan	1.22837e-07	0.000106551	-2.34515	NA	NA	NA	0	1	1	0	2	NA	NA	5.12161	0.790419	-0.946555	-0.280173	NA	NA	NA	NA	3.02942e-07	0.429283	6.33385e-08	0.893251	NA	NA	NA	NA	0.000374326	0.989864	5.6575e-05	0.999267	NA	NA
HSD17B14	NA	NA	NA	Uterus	1.77257e-09	4.77751e-06	6.01739	Adipose_Subcutaneous	8.44121e-06	0.00529092	4.45368	NA	NA	NA	0	1	1	0	2	NA	NA	6.45623	-0.0634573	5.11981	0.845157	NA	NA	NA	NA	1.07343e-10	0.949402	3.0584e-07	0.398023	NA	NA	NA	NA	2.42724e-07	0.997154	0.000236523	0.998569	NA	NA
HSD17B14	NA	NA	NA	Uterus	1.77257e-09	4.77751e-06	6.01739	Adipose_Visceral_Omentum	9.10267e-06	0.00496869	4.43746	NA	NA	NA	0	1	1	0	2	NA	NA	6.45623	-0.0634573	4.75286	0.0918367	NA	NA	NA	NA	1.07343e-10	0.949402	2.00562e-06	0.926828	NA	NA	NA	NA	2.42724e-07	0.997154	0.00111713	0.998949	NA	NA
HSD17B14	NA	NA	NA	Uterus	1.77257e-09	4.77751e-06	6.01739	Adrenal_Gland	1.43187e-05	0.00679731	-4.33892	NA	NA	NA	0	1	1	0	2	NA	NA	6.45623	-0.0634573	-4.70789	-0.207921	NA	NA	NA	NA	1.07343e-10	0.949402	2.50298e-06	0.835291	NA	NA	NA	NA	2.42724e-07	0.997154	0.00124262	0.996478	NA	NA
HSD17B14	NA	NA	NA	Uterus	1.77257e-09	4.77751e-06	6.01739	Brain_Caudate_basal_ganglia	9.09779e-06	0.007536	4.43758	NA	NA	NA	0	1	1	0	2	NA	NA	6.45623	-0.0634573	5.12161	0.790419	NA	NA	NA	NA	1.07343e-10	0.949402	3.02942e-07	0.429283	NA	NA	NA	NA	2.42724e-07	0.997154	0.000455714	0.997087	NA	NA
HSD17B14	NA	NA	NA	Uterus	1.77257e-09	4.77751e-06	6.01739	Brain_Cerebellar_Hemisphere	7.99452e-07	0.000823089	4.9355	NA	NA	NA	0	1	1	0	2	NA	NA	6.45623	-0.0634573	5.37927	0.117517	NA	NA	NA	NA	1.07343e-10	0.949402	7.47896e-08	0.906451	NA	NA	NA	NA	2.42724e-07	0.997154	9.96881e-05	0.997386	NA	NA
HSD17B14	NA	NA	NA	Uterus	1.77257e-09	4.77751e-06	6.01739	Brain_Cerebellum	1.43187e-05	0.00843423	-4.33892	NA	NA	NA	0	1	1	0	2	NA	NA	6.45623	-0.0634573	-4.70789	-0.207921	NA	NA	NA	NA	1.07343e-10	0.949402	2.50298e-06	0.835291	NA	NA	NA	NA	2.42724e-07	0.997154	0.00181888	0.99809	NA	NA
HSD17B14	NA	NA	NA	Uterus	1.77257e-09	4.77751e-06	6.01739	Brain_Cortex	1.38337e-05	0.00841322	4.34649	NA	NA	NA	0	1	1	0	2	NA	NA	6.45623	-0.0634573	4.97951	0.782077	NA	NA	NA	NA	1.07343e-10	0.949402	6.37453e-07	0.434169	NA	NA	NA	NA	2.42724e-07	0.997154	0.000616153	0.995536	NA	NA
HSD17B14	NA	NA	NA	Uterus	1.77257e-09	4.77751e-06	6.01739	Brain_Hippocampus	1.43187e-05	0.00969236	-4.33892	NA	NA	NA	0	1	1	0	2	NA	NA	6.45623	-0.0634573	-4.70789	-0.207921	NA	NA	NA	NA	1.07343e-10	0.949402	2.50298e-06	0.835291	NA	NA	NA	NA	2.42724e-07	0.997154	0.00169248	0.997716	NA	NA
HSD17B14	NA	NA	NA	Uterus	1.77257e-09	4.77751e-06	6.01739	Brain_Nucleus_accumbens_basal_ganglia	9.09779e-06	0.00590843	4.43758	NA	NA	NA	0	1	1	0	2	NA	NA	6.45623	-0.0634573	5.12161	0.790419	NA	NA	NA	NA	1.07343e-10	0.949402	3.02942e-07	0.429283	NA	NA	NA	NA	2.42724e-07	0.997154	0.000315763	0.990848	NA	NA
HSD17B14	NA	NA	NA	Uterus	1.77257e-09	4.77751e-06	6.01739	Breast_Mammary_Tissue	9.53333e-06	0.0048784	4.4275	NA	NA	NA	0	1	1	0	2	NA	NA	6.45623	-0.0634573	4.89085	0.38163	NA	NA	NA	NA	1.07343e-10	0.949402	1.00401e-06	0.702736	NA	NA	NA	NA	2.42724e-07	0.997154	0.000589766	0.998717	NA	NA
HSD17B14	NA	NA	NA	Uterus	1.77257e-09	4.77751e-06	6.01739	Colon_Sigmoid	3.29513e-06	0.00213327	4.65151	NA	NA	NA	0	1	1	0	2	NA	NA	6.45623	-0.0634573	5.09207	0.326827	NA	NA	NA	NA	1.07343e-10	0.949402	3.5418e-07	0.743799	NA	NA	NA	NA	2.42724e-07	0.997154	0.00025618	0.99906	NA	NA
HSD17B14	NA	NA	NA	Uterus	1.77257e-09	4.77751e-06	6.01739	Pancreas	1.43187e-05	0.00850279	-4.33892	NA	NA	NA	0	1	1	0	2	NA	NA	6.45623	-0.0634573	-4.70789	-0.207921	NA	NA	NA	NA	1.07343e-10	0.949402	2.50298e-06	0.835291	NA	NA	NA	NA	2.42724e-07	0.997154	0.00145667	0.995944	NA	NA
HSD17B14	NA	NA	NA	Uterus	1.77257e-09	4.77751e-06	6.01739	Skin_Not_Sun_Exposed_Suprapubic	1.43187e-05	0.00790271	-4.33892	NA	NA	NA	0	1	1	0	2	NA	NA	6.45623	-0.0634573	-4.68661	-0.207921	NA	NA	NA	NA	1.07343e-10	0.949402	2.77764e-06	0.835291	NA	NA	NA	NA	2.42724e-07	0.997154	0.00162784	0.997342	NA	NA
HSD17B14	NA	NA	NA	Uterus	1.77257e-09	4.77751e-06	6.01739	Skin_Sun_Exposed_Lower_leg	7.70602e-07	0.000611803	4.94267	NA	NA	NA	0	1	1	0	2	NA	NA	6.45623	-0.0634573	5.42804	0.362315	NA	NA	NA	NA	1.07343e-10	0.949402	5.69748e-08	0.717116	NA	NA	NA	NA	2.42724e-07	0.997154	6.97148e-05	0.99598	NA	NA
HSD17B14	NA	NA	NA	Uterus	1.77257e-09	4.77751e-06	6.01739	Testis	1.18327e-05	0.00808918	4.38065	NA	NA	NA	0	1	1	0	2	NA	NA	6.45623	-0.0634573	5.02293	0.798935	NA	NA	NA	NA	1.07343e-10	0.949402	5.08897e-07	0.424328	NA	NA	NA	NA	2.42724e-07	0.997154	0.000454273	0.991302	NA	NA
HSD17B14	NA	NA	NA	Uterus	1.77257e-09	4.77751e-06	6.01739	Uterus	1.43187e-05	0.00654342	-4.33892	NA	NA	NA	0	1	1	0	2	NA	NA	6.45623	-0.0634573	-4.70789	-0.207921	NA	NA	NA	NA	1.07343e-10	0.949402	2.50298e-06	0.835291	NA	NA	NA	NA	2.42724e-07	0.997154	0.00125278	0.997467	NA	NA
HSD17B14	NA	NA	NA	Uterus	1.77257e-09	4.77751e-06	6.01739	smultixcan	1.22837e-07	0.000106551	-2.34515	NA	NA	NA	0	1	1	0	2	NA	NA	6.45623	-0.0634573	-0.946555	-0.280173	NA	NA	NA	NA	1.07343e-10	0.949402	6.33385e-08	0.893251	NA	NA	NA	NA	2.42724e-07	0.997154	5.6575e-05	0.999267	NA	NA
HSD17B14	NA	NA	NA	Vagina	9.04023e-07	0.000865479	4.91146	Adipose_Subcutaneous	8.44121e-06	0.00529092	4.45368	NA	NA	NA	0	1	1	0	2	NA	NA	5.44292	0.0842572	5.11981	0.845157	NA	NA	NA	NA	5.2413e-08	0.932852	3.0584e-07	0.398023	NA	NA	NA	NA	6.41943e-05	0.996226	0.000236523	0.998569	NA	NA
HSD17B14	NA	NA	NA	Vagina	9.04023e-07	0.000865479	4.91146	Adipose_Visceral_Omentum	9.10267e-06	0.00496869	4.43746	NA	NA	NA	0	1	1	0	2	NA	NA	5.44292	0.0842572	4.75286	0.0918367	NA	NA	NA	NA	5.2413e-08	0.932852	2.00562e-06	0.926828	NA	NA	NA	NA	6.41943e-05	0.996226	0.00111713	0.998949	NA	NA
HSD17B14	NA	NA	NA	Vagina	9.04023e-07	0.000865479	4.91146	Adrenal_Gland	1.43187e-05	0.00679731	-4.33892	NA	NA	NA	0	1	1	0	2	NA	NA	5.44292	0.0842572	-4.70789	-0.207921	NA	NA	NA	NA	5.2413e-08	0.932852	2.50298e-06	0.835291	NA	NA	NA	NA	6.41943e-05	0.996226	0.00124262	0.996478	NA	NA
HSD17B14	NA	NA	NA	Vagina	9.04023e-07	0.000865479	4.91146	Brain_Caudate_basal_ganglia	9.09779e-06	0.007536	4.43758	NA	NA	NA	0	1	1	0	2	NA	NA	5.44292	0.0842572	5.12161	0.790419	NA	NA	NA	NA	5.2413e-08	0.932852	3.02942e-07	0.429283	NA	NA	NA	NA	6.41943e-05	0.996226	0.000455714	0.997087	NA	NA
HSD17B14	NA	NA	NA	Vagina	9.04023e-07	0.000865479	4.91146	Brain_Cerebellar_Hemisphere	7.99452e-07	0.000823089	4.9355	NA	NA	NA	0	1	1	0	2	NA	NA	5.44292	0.0842572	5.37927	0.117517	NA	NA	NA	NA	5.2413e-08	0.932852	7.47896e-08	0.906451	NA	NA	NA	NA	6.41943e-05	0.996226	9.96881e-05	0.997386	NA	NA
HSD17B14	NA	NA	NA	Vagina	9.04023e-07	0.000865479	4.91146	Brain_Cerebellum	1.43187e-05	0.00843423	-4.33892	NA	NA	NA	0	1	1	0	2	NA	NA	5.44292	0.0842572	-4.70789	-0.207921	NA	NA	NA	NA	5.2413e-08	0.932852	2.50298e-06	0.835291	NA	NA	NA	NA	6.41943e-05	0.996226	0.00181888	0.99809	NA	NA
HSD17B14	NA	NA	NA	Vagina	9.04023e-07	0.000865479	4.91146	Brain_Cortex	1.38337e-05	0.00841322	4.34649	NA	NA	NA	0	1	1	0	2	NA	NA	5.44292	0.0842572	4.97951	0.782077	NA	NA	NA	NA	5.2413e-08	0.932852	6.37453e-07	0.434169	NA	NA	NA	NA	6.41943e-05	0.996226	0.000616153	0.995536	NA	NA
HSD17B14	NA	NA	NA	Vagina	9.04023e-07	0.000865479	4.91146	Brain_Hippocampus	1.43187e-05	0.00969236	-4.33892	NA	NA	NA	0	1	1	0	2	NA	NA	5.44292	0.0842572	-4.70789	-0.207921	NA	NA	NA	NA	5.2413e-08	0.932852	2.50298e-06	0.835291	NA	NA	NA	NA	6.41943e-05	0.996226	0.00169248	0.997716	NA	NA
HSD17B14	NA	NA	NA	Vagina	9.04023e-07	0.000865479	4.91146	Brain_Nucleus_accumbens_basal_ganglia	9.09779e-06	0.00590843	4.43758	NA	NA	NA	0	1	1	0	2	NA	NA	5.44292	0.0842572	5.12161	0.790419	NA	NA	NA	NA	5.2413e-08	0.932852	3.02942e-07	0.429283	NA	NA	NA	NA	6.41943e-05	0.996226	0.000315763	0.990848	NA	NA
HSD17B14	NA	NA	NA	Vagina	9.04023e-07	0.000865479	4.91146	Breast_Mammary_Tissue	9.53333e-06	0.0048784	4.4275	NA	NA	NA	0	1	1	0	2	NA	NA	5.44292	0.0842572	4.89085	0.38163	NA	NA	NA	NA	5.2413e-08	0.932852	1.00401e-06	0.702736	NA	NA	NA	NA	6.41943e-05	0.996226	0.000589766	0.998717	NA	NA
HSD17B14	NA	NA	NA	Vagina	9.04023e-07	0.000865479	4.91146	Colon_Sigmoid	3.29513e-06	0.00213327	4.65151	NA	NA	NA	0	1	1	0	2	NA	NA	5.44292	0.0842572	5.09207	0.326827	NA	NA	NA	NA	5.2413e-08	0.932852	3.5418e-07	0.743799	NA	NA	NA	NA	6.41943e-05	0.996226	0.00025618	0.99906	NA	NA
HSD17B14	NA	NA	NA	Vagina	9.04023e-07	0.000865479	4.91146	Pancreas	1.43187e-05	0.00850279	-4.33892	NA	NA	NA	0	1	1	0	2	NA	NA	5.44292	0.0842572	-4.70789	-0.207921	NA	NA	NA	NA	5.2413e-08	0.932852	2.50298e-06	0.835291	NA	NA	NA	NA	6.41943e-05	0.996226	0.00145667	0.995944	NA	NA
HSD17B14	NA	NA	NA	Vagina	9.04023e-07	0.000865479	4.91146	Skin_Not_Sun_Exposed_Suprapubic	1.43187e-05	0.00790271	-4.33892	NA	NA	NA	0	1	1	0	2	NA	NA	5.44292	0.0842572	-4.68661	-0.207921	NA	NA	NA	NA	5.2413e-08	0.932852	2.77764e-06	0.835291	NA	NA	NA	NA	6.41943e-05	0.996226	0.00162784	0.997342	NA	NA
HSD17B14	NA	NA	NA	Vagina	9.04023e-07	0.000865479	4.91146	Skin_Sun_Exposed_Lower_leg	7.70602e-07	0.000611803	4.94267	NA	NA	NA	0	1	1	0	2	NA	NA	5.44292	0.0842572	5.42804	0.362315	NA	NA	NA	NA	5.2413e-08	0.932852	5.69748e-08	0.717116	NA	NA	NA	NA	6.41943e-05	0.996226	6.97148e-05	0.99598	NA	NA
HSD17B14	NA	NA	NA	Vagina	9.04023e-07	0.000865479	4.91146	Testis	1.18327e-05	0.00808918	4.38065	NA	NA	NA	0	1	1	0	2	NA	NA	5.44292	0.0842572	5.02293	0.798935	NA	NA	NA	NA	5.2413e-08	0.932852	5.08897e-07	0.424328	NA	NA	NA	NA	6.41943e-05	0.996226	0.000454273	0.991302	NA	NA
HSD17B14	NA	NA	NA	Vagina	9.04023e-07	0.000865479	4.91146	Uterus	1.43187e-05	0.00654342	-4.33892	NA	NA	NA	0	1	1	0	2	NA	NA	5.44292	0.0842572	-4.70789	-0.207921	NA	NA	NA	NA	5.2413e-08	0.932852	2.50298e-06	0.835291	NA	NA	NA	NA	6.41943e-05	0.996226	0.00125278	0.997467	NA	NA
HSD17B14	NA	NA	NA	Vagina	9.04023e-07	0.000865479	4.91146	smultixcan	1.22837e-07	0.000106551	-2.34515	NA	NA	NA	0	1	1	0	2	NA	NA	5.44292	0.0842572	-0.946555	-0.280173	NA	NA	NA	NA	5.2413e-08	0.932852	6.33385e-08	0.893251	NA	NA	NA	NA	6.41943e-05	0.996226	5.6575e-05	0.999267	NA	NA
HSD17B14	NA	NA	NA	smultixcan	1.76798e-07	0.000124078	5.16301	Adipose_Subcutaneous	8.44121e-06	0.00529092	4.45368	NA	NA	NA	0	1	1	0	2	NA	NA	5.43559	0.264891	5.11981	0.845157	NA	NA	NA	NA	2.05894e-08	0.646896	3.0584e-07	0.398023	NA	NA	NA	NA	1.73054e-05	0.999496	0.000236523	0.998569	NA	NA
HSD17B14	NA	NA	NA	smultixcan	1.76798e-07	0.000124078	5.16301	Adipose_Visceral_Omentum	9.10267e-06	0.00496869	4.43746	NA	NA	NA	0	1	1	0	2	NA	NA	5.43559	0.264891	4.75286	0.0918367	NA	NA	NA	NA	2.05894e-08	0.646896	2.00562e-06	0.926828	NA	NA	NA	NA	1.73054e-05	0.999496	0.00111713	0.998949	NA	NA
HSD17B14	NA	NA	NA	smultixcan	1.76798e-07	0.000124078	5.16301	Adrenal_Gland	1.43187e-05	0.00679731	-4.33892	NA	NA	NA	0	1	1	0	2	NA	NA	5.43559	0.264891	-4.70789	-0.207921	NA	NA	NA	NA	2.05894e-08	0.646896	2.50298e-06	0.835291	NA	NA	NA	NA	1.73054e-05	0.999496	0.00124262	0.996478	NA	NA
HSD17B14	NA	NA	NA	smultixcan	1.76798e-07	0.000124078	5.16301	Brain_Caudate_basal_ganglia	9.09779e-06	0.007536	4.43758	NA	NA	NA	0	1	1	0	2	NA	NA	5.43559	0.264891	5.12161	0.790419	NA	NA	NA	NA	2.05894e-08	0.646896	3.02942e-07	0.429283	NA	NA	NA	NA	1.73054e-05	0.999496	0.000455714	0.997087	NA	NA
HSD17B14	NA	NA	NA	smultixcan	1.76798e-07	0.000124078	5.16301	Brain_Cerebellar_Hemisphere	7.99452e-07	0.000823089	4.9355	NA	NA	NA	0	1	1	0	2	NA	NA	5.43559	0.264891	5.37927	0.117517	NA	NA	NA	NA	2.05894e-08	0.646896	7.47896e-08	0.906451	NA	NA	NA	NA	1.73054e-05	0.999496	9.96881e-05	0.997386	NA	NA
HSD17B14	NA	NA	NA	smultixcan	1.76798e-07	0.000124078	5.16301	Brain_Cerebellum	1.43187e-05	0.00843423	-4.33892	NA	NA	NA	0	1	1	0	2	NA	NA	5.43559	0.264891	-4.70789	-0.207921	NA	NA	NA	NA	2.05894e-08	0.646896	2.50298e-06	0.835291	NA	NA	NA	NA	1.73054e-05	0.999496	0.00181888	0.99809	NA	NA
HSD17B14	NA	NA	NA	smultixcan	1.76798e-07	0.000124078	5.16301	Brain_Cortex	1.38337e-05	0.00841322	4.34649	NA	NA	NA	0	1	1	0	2	NA	NA	5.43559	0.264891	4.97951	0.782077	NA	NA	NA	NA	2.05894e-08	0.646896	6.37453e-07	0.434169	NA	NA	NA	NA	1.73054e-05	0.999496	0.000616153	0.995536	NA	NA
HSD17B14	NA	NA	NA	smultixcan	1.76798e-07	0.000124078	5.16301	Brain_Hippocampus	1.43187e-05	0.00969236	-4.33892	NA	NA	NA	0	1	1	0	2	NA	NA	5.43559	0.264891	-4.70789	-0.207921	NA	NA	NA	NA	2.05894e-08	0.646896	2.50298e-06	0.835291	NA	NA	NA	NA	1.73054e-05	0.999496	0.00169248	0.997716	NA	NA
HSD17B14	NA	NA	NA	smultixcan	1.76798e-07	0.000124078	5.16301	Brain_Nucleus_accumbens_basal_ganglia	9.09779e-06	0.00590843	4.43758	NA	NA	NA	0	1	1	0	2	NA	NA	5.43559	0.264891	5.12161	0.790419	NA	NA	NA	NA	2.05894e-08	0.646896	3.02942e-07	0.429283	NA	NA	NA	NA	1.73054e-05	0.999496	0.000315763	0.990848	NA	NA
HSD17B14	NA	NA	NA	smultixcan	1.76798e-07	0.000124078	5.16301	Breast_Mammary_Tissue	9.53333e-06	0.0048784	4.4275	NA	NA	NA	0	1	1	0	2	NA	NA	5.43559	0.264891	4.89085	0.38163	NA	NA	NA	NA	2.05894e-08	0.646896	1.00401e-06	0.702736	NA	NA	NA	NA	1.73054e-05	0.999496	0.000589766	0.998717	NA	NA
HSD17B14	NA	NA	NA	smultixcan	1.76798e-07	0.000124078	5.16301	Colon_Sigmoid	3.29513e-06	0.00213327	4.65151	NA	NA	NA	0	1	1	0	2	NA	NA	5.43559	0.264891	5.09207	0.326827	NA	NA	NA	NA	2.05894e-08	0.646896	3.5418e-07	0.743799	NA	NA	NA	NA	1.73054e-05	0.999496	0.00025618	0.99906	NA	NA
HSD17B14	NA	NA	NA	smultixcan	1.76798e-07	0.000124078	5.16301	Pancreas	1.43187e-05	0.00850279	-4.33892	NA	NA	NA	0	1	1	0	2	NA	NA	5.43559	0.264891	-4.70789	-0.207921	NA	NA	NA	NA	2.05894e-08	0.646896	2.50298e-06	0.835291	NA	NA	NA	NA	1.73054e-05	0.999496	0.00145667	0.995944	NA	NA
HSD17B14	NA	NA	NA	smultixcan	1.76798e-07	0.000124078	5.16301	Skin_Not_Sun_Exposed_Suprapubic	1.43187e-05	0.00790271	-4.33892	NA	NA	NA	0	1	1	0	2	NA	NA	5.43559	0.264891	-4.68661	-0.207921	NA	NA	NA	NA	2.05894e-08	0.646896	2.77764e-06	0.835291	NA	NA	NA	NA	1.73054e-05	0.999496	0.00162784	0.997342	NA	NA
HSD17B14	NA	NA	NA	smultixcan	1.76798e-07	0.000124078	5.16301	Skin_Sun_Exposed_Lower_leg	7.70602e-07	0.000611803	4.94267	NA	NA	NA	0	1	1	0	2	NA	NA	5.43559	0.264891	5.42804	0.362315	NA	NA	NA	NA	2.05894e-08	0.646896	5.69748e-08	0.717116	NA	NA	NA	NA	1.73054e-05	0.999496	6.97148e-05	0.99598	NA	NA
HSD17B14	NA	NA	NA	smultixcan	1.76798e-07	0.000124078	5.16301	Testis	1.18327e-05	0.00808918	4.38065	NA	NA	NA	0	1	1	0	2	NA	NA	5.43559	0.264891	5.02293	0.798935	NA	NA	NA	NA	2.05894e-08	0.646896	5.08897e-07	0.424328	NA	NA	NA	NA	1.73054e-05	0.999496	0.000454273	0.991302	NA	NA
HSD17B14	NA	NA	NA	smultixcan	1.76798e-07	0.000124078	5.16301	Uterus	1.43187e-05	0.00654342	-4.33892	NA	NA	NA	0	1	1	0	2	NA	NA	5.43559	0.264891	-4.70789	-0.207921	NA	NA	NA	NA	2.05894e-08	0.646896	2.50298e-06	0.835291	NA	NA	NA	NA	1.73054e-05	0.999496	0.00125278	0.997467	NA	NA
HSD17B14	NA	NA	NA	smultixcan	1.76798e-07	0.000124078	5.16301	smultixcan	1.22837e-07	0.000106551	-2.34515	NA	NA	NA	0	1	1	0	2	NA	NA	5.43559	0.264891	-0.946555	-0.280173	NA	NA	NA	NA	2.05894e-08	0.646896	6.33385e-08	0.893251	NA	NA	NA	NA	1.73054e-05	0.999496	5.6575e-05	0.999267	NA	NA
MOSPD3	NA	NA	NA	Adipose_Subcutaneous	9.04155e-06	0.0094989	4.43891	Adipose_Subcutaneous	1.07575e-06	0.000774702	-4.87725	NA	NA	NA	0	1	1	0	2	NA	NA	4.96622	0.455466	-5.22002	0.101124	NA	NA	NA	NA	6.82706e-07	0.648774	1.789e-07	0.919452	NA	NA	NA	NA	0.00073846	0.997807	0.000141498	0.998569	NA	NA
MOSPD3	NA	NA	NA	Adipose_Subcutaneous	9.04155e-06	0.0094989	4.43891	Artery_Aorta	1.16069e-06	0.00071876	-4.86223	NA	NA	NA	0	1	1	0	2	NA	NA	4.96622	0.455466	-5.20835	0.0898876	NA	NA	NA	NA	6.82706e-07	0.648774	1.90524e-07	0.928377	NA	NA	NA	NA	0.00073846	0.997807	0.000144103	0.998702	NA	NA
MOSPD3	NA	NA	NA	Adipose_Subcutaneous	9.04155e-06	0.0094989	4.43891	Artery_Coronary	1.07575e-06	0.000734973	-4.87725	NA	NA	NA	0	1	1	0	2	NA	NA	4.96622	0.455466	-5.22002	0.101124	NA	NA	NA	NA	6.82706e-07	0.648774	1.789e-07	0.919452	NA	NA	NA	NA	0.00073846	0.997807	0.000152511	0.9994	NA	NA
MOSPD3	NA	NA	NA	Adipose_Subcutaneous	9.04155e-06	0.0094989	4.43891	Artery_Tibial	1.07575e-06	0.000721202	4.87725	NA	NA	NA	0	1	1	0	2	NA	NA	4.96622	0.455466	5.22002	-0.101124	NA	NA	NA	NA	6.82706e-07	0.648774	1.789e-07	0.919452	NA	NA	NA	NA	0.00073846	0.997807	0.000140701	0.99842	NA	NA
MOSPD3	NA	NA	NA	Adipose_Subcutaneous	9.04155e-06	0.0094989	4.43891	Brain_Cerebellar_Hemisphere	1.07575e-06	0.000949336	4.87725	NA	NA	NA	0	1	1	0	2	NA	NA	4.96622	0.455466	5.22002	-0.101124	NA	NA	NA	NA	6.82706e-07	0.648774	1.789e-07	0.919452	NA	NA	NA	NA	0.00073846	0.997807	0.000189953	0.997386	NA	NA
MOSPD3	NA	NA	NA	Adipose_Subcutaneous	9.04155e-06	0.0094989	4.43891	Brain_Cerebellum	1.22992e-06	0.00119158	-4.85076	NA	NA	NA	0	1	1	0	2	NA	NA	4.96622	0.455466	-5.22658	0.0168539	NA	NA	NA	NA	6.82706e-07	0.648774	1.7267e-07	0.986553	NA	NA	NA	NA	0.00073846	0.997807	0.000209129	0.998287	NA	NA
MOSPD3	NA	NA	NA	Adipose_Subcutaneous	9.04155e-06	0.0094989	4.43891	Brain_Cortex	1.07575e-06	0.000945933	-4.87725	NA	NA	NA	0	1	1	0	2	NA	NA	4.96622	0.455466	-5.22002	0.101124	NA	NA	NA	NA	6.82706e-07	0.648774	1.789e-07	0.919452	NA	NA	NA	NA	0.00073846	0.997807	0.000208948	0.999784	NA	NA
MOSPD3	NA	NA	NA	Adipose_Subcutaneous	9.04155e-06	0.0094989	4.43891	Brain_Hippocampus	1.16069e-06	0.00105895	-4.86223	NA	NA	NA	0	1	1	0	2	NA	NA	4.96622	0.455466	-5.20835	0.0898876	NA	NA	NA	NA	6.82706e-07	0.648774	1.90524e-07	0.928377	NA	NA	NA	NA	0.00073846	0.997807	0.000274837	0.998459	NA	NA
MOSPD3	NA	NA	NA	Adipose_Subcutaneous	9.04155e-06	0.0094989	4.43891	Brain_Hypothalamus	1.07575e-06	0.00125374	-4.87725	NA	NA	NA	0	1	1	0	2	NA	NA	4.96622	0.455466	-5.22002	0.101124	NA	NA	NA	NA	6.82706e-07	0.648774	1.789e-07	0.919452	NA	NA	NA	NA	0.00073846	0.997807	0.000238782	0.996776	NA	NA
MOSPD3	NA	NA	NA	Adipose_Subcutaneous	9.04155e-06	0.0094989	4.43891	Brain_Nucleus_accumbens_basal_ganglia	1.16069e-06	0.00104992	-4.86223	NA	NA	NA	0	1	1	0	2	NA	NA	4.96622	0.455466	-5.20835	0.0898876	NA	NA	NA	NA	6.82706e-07	0.648774	1.90524e-07	0.928377	NA	NA	NA	NA	0.00073846	0.997807	0.000215856	0.997142	NA	NA
MOSPD3	NA	NA	NA	Adipose_Subcutaneous	9.04155e-06	0.0094989	4.43891	Brain_Putamen_basal_ganglia	2.14461e-07	0.00027716	5.18635	NA	NA	NA	0	1	1	0	2	NA	NA	4.96622	0.455466	5.5586	-0.0477528	NA	NA	NA	NA	6.82706e-07	0.648774	2.71948e-08	0.961913	NA	NA	NA	NA	0.00073846	0.997807	6.49735e-05	0.997026	NA	NA
MOSPD3	NA	NA	NA	Adipose_Subcutaneous	9.04155e-06	0.0094989	4.43891	Breast_Mammary_Tissue	1.16069e-06	0.000715433	-4.86223	NA	NA	NA	0	1	1	0	2	NA	NA	4.96622	0.455466	-5.20835	0.0898876	NA	NA	NA	NA	6.82706e-07	0.648774	1.90524e-07	0.928377	NA	NA	NA	NA	0.00073846	0.997807	0.000145252	0.998852	NA	NA
MOSPD3	NA	NA	NA	Adipose_Subcutaneous	9.04155e-06	0.0094989	4.43891	Cells_Cultured_fibroblasts	1.16069e-06	0.000804576	-4.86223	NA	NA	NA	0	1	1	0	2	NA	NA	4.96622	0.455466	-5.20835	0.0898876	NA	NA	NA	NA	6.82706e-07	0.648774	1.90524e-07	0.928377	NA	NA	NA	NA	0.00073846	0.997807	0.000167684	0.995669	NA	NA
MOSPD3	NA	NA	NA	Adipose_Subcutaneous	9.04155e-06	0.0094989	4.43891	Colon_Sigmoid	1.16069e-06	0.000782737	4.86223	NA	NA	NA	0	1	1	0	2	NA	NA	4.96622	0.455466	5.20835	-0.0898876	NA	NA	NA	NA	6.82706e-07	0.648774	1.90524e-07	0.928377	NA	NA	NA	NA	0.00073846	0.997807	0.000150625	0.99906	NA	NA
MOSPD3	NA	NA	NA	Adipose_Subcutaneous	9.04155e-06	0.0094989	4.43891	Colon_Transverse	1.22992e-06	0.000824661	-4.85076	NA	NA	NA	0	1	1	0	2	NA	NA	4.96622	0.455466	-5.22658	0.0168539	NA	NA	NA	NA	6.82706e-07	0.648774	1.7267e-07	0.986553	NA	NA	NA	NA	0.00073846	0.997807	0.000132936	0.998839	NA	NA
MOSPD3	NA	NA	NA	Adipose_Subcutaneous	9.04155e-06	0.0094989	4.43891	Esophagus_Gastroesophageal_Junction	1.07575e-06	0.000733365	-4.87725	NA	NA	NA	0	1	1	0	2	NA	NA	4.96622	0.455466	-5.22002	0.101124	NA	NA	NA	NA	6.82706e-07	0.648774	1.789e-07	0.919452	NA	NA	NA	NA	0.00073846	0.997807	0.000151019	0.997228	NA	NA
MOSPD3	NA	NA	NA	Adipose_Subcutaneous	9.04155e-06	0.0094989	4.43891	Esophagus_Mucosa	1.16069e-06	0.000731105	-4.86223	NA	NA	NA	0	1	1	0	2	NA	NA	4.96622	0.455466	-5.20835	0.0898876	NA	NA	NA	NA	6.82706e-07	0.648774	1.90524e-07	0.928377	NA	NA	NA	NA	0.00073846	0.997807	0.000135154	0.994731	NA	NA
MOSPD3	NA	NA	NA	Adipose_Subcutaneous	9.04155e-06	0.0094989	4.43891	Esophagus_Muscularis	1.07575e-06	0.000792279	4.87725	NA	NA	NA	0	1	1	0	2	NA	NA	4.96622	0.455466	5.22002	-0.101124	NA	NA	NA	NA	6.82706e-07	0.648774	1.789e-07	0.919452	NA	NA	NA	NA	0.00073846	0.997807	0.00014558	0.999588	NA	NA
MOSPD3	NA	NA	NA	Adipose_Subcutaneous	9.04155e-06	0.0094989	4.43891	Heart_Left_Ventricle	1.22992e-06	0.000825023	4.85076	NA	NA	NA	0	1	1	0	2	NA	NA	4.96622	0.455466	5.22658	-0.0168539	NA	NA	NA	NA	6.82706e-07	0.648774	1.7267e-07	0.986553	NA	NA	NA	NA	0.00073846	0.997807	0.00013975	0.99909	NA	NA
MOSPD3	NA	NA	NA	Adipose_Subcutaneous	9.04155e-06	0.0094989	4.43891	Kidney_Cortex	1.07575e-06	0.000681248	-4.87725	NA	NA	NA	0	1	1	0	2	NA	NA	4.96622	0.455466	-5.22002	0.101124	NA	NA	NA	NA	6.82706e-07	0.648774	1.789e-07	0.919452	NA	NA	NA	NA	0.00073846	0.997807	0.000135299	0.996956	NA	NA
MOSPD3	NA	NA	NA	Adipose_Subcutaneous	9.04155e-06	0.0094989	4.43891	Liver	1.16069e-06	0.000913593	-4.86223	NA	NA	NA	0	1	1	0	2	NA	NA	4.96622	0.455466	-5.20835	0.0898876	NA	NA	NA	NA	6.82706e-07	0.648774	1.90524e-07	0.928377	NA	NA	NA	NA	0.00073846	0.997807	0.000182479	0.998503	NA	NA
MOSPD3	NA	NA	NA	Adipose_Subcutaneous	9.04155e-06	0.0094989	4.43891	Muscle_Skeletal	2.14461e-07	0.000149849	5.18635	NA	NA	NA	0	1	1	0	2	NA	NA	4.96622	0.455466	5.5586	-0.0477528	NA	NA	NA	NA	6.82706e-07	0.648774	2.71948e-08	0.961913	NA	NA	NA	NA	0.00073846	0.997807	2.50882e-05	0.998434	NA	NA
MOSPD3	NA	NA	NA	Adipose_Subcutaneous	9.04155e-06	0.0094989	4.43891	Ovary	1.16069e-06	0.000729537	-4.86223	NA	NA	NA	0	1	1	0	2	NA	NA	4.96622	0.455466	-5.20835	0.0898876	NA	NA	NA	NA	6.82706e-07	0.648774	1.90524e-07	0.928377	NA	NA	NA	NA	0.00073846	0.997807	0.000128207	0.998608	NA	NA
MOSPD3	NA	NA	NA	Adipose_Subcutaneous	9.04155e-06	0.0094989	4.43891	Pancreas	1.16069e-06	0.000810875	-4.86223	NA	NA	NA	0	1	1	0	2	NA	NA	4.96622	0.455466	-5.20835	0.0898876	NA	NA	NA	NA	6.82706e-07	0.648774	1.90524e-07	0.928377	NA	NA	NA	NA	0.00073846	0.997807	0.000186279	0.995944	NA	NA
MOSPD3	NA	NA	NA	Adipose_Subcutaneous	9.04155e-06	0.0094989	4.43891	Pituitary	1.07575e-06	0.000887361	-4.87725	NA	NA	NA	0	1	1	0	2	NA	NA	4.96622	0.455466	-5.22002	0.101124	NA	NA	NA	NA	6.82706e-07	0.648774	1.789e-07	0.919452	NA	NA	NA	NA	0.00073846	0.997807	0.000168852	0.998633	NA	NA
MOSPD3	NA	NA	NA	Adipose_Subcutaneous	9.04155e-06	0.0094989	4.43891	Prostate	1.16069e-06	0.000782544	-4.86223	NA	NA	NA	0	1	1	0	2	NA	NA	4.96622	0.455466	-5.20835	0.0898876	NA	NA	NA	NA	6.82706e-07	0.648774	1.90524e-07	0.928377	NA	NA	NA	NA	0.00073846	0.997807	0.000147683	0.998301	NA	NA
MOSPD3	NA	NA	NA	Adipose_Subcutaneous	9.04155e-06	0.0094989	4.43891	Skin_Not_Sun_Exposed_Suprapubic	1.16069e-06	0.000835567	-4.86223	NA	NA	NA	0	1	1	0	2	NA	NA	4.96622	0.455466	-5.20835	0.0898876	NA	NA	NA	NA	6.82706e-07	0.648774	1.90524e-07	0.928377	NA	NA	NA	NA	0.00073846	0.997807	0.000157954	0.997593	NA	NA
MOSPD3	NA	NA	NA	Adipose_Subcutaneous	9.04155e-06	0.0094989	4.43891	Skin_Sun_Exposed_Lower_leg	1.16069e-06	0.000900071	-4.86223	NA	NA	NA	0	1	1	0	2	NA	NA	4.96622	0.455466	-5.20835	0.0898876	NA	NA	NA	NA	6.82706e-07	0.648774	1.90524e-07	0.928377	NA	NA	NA	NA	0.00073846	0.997807	0.000181321	0.99714	NA	NA
MOSPD3	NA	NA	NA	Adipose_Subcutaneous	9.04155e-06	0.0094989	4.43891	Spleen	1.16069e-06	0.000995997	-4.86223	NA	NA	NA	0	1	1	0	2	NA	NA	4.96622	0.455466	-5.20835	0.0898876	NA	NA	NA	NA	6.82706e-07	0.648774	1.90524e-07	0.928377	NA	NA	NA	NA	0.00073846	0.997807	0.00019525	0.99806	NA	NA
MOSPD3	NA	NA	NA	Adipose_Subcutaneous	9.04155e-06	0.0094989	4.43891	Stomach	1.07575e-06	0.000686697	-4.87725	NA	NA	NA	0	1	1	0	2	NA	NA	4.96622	0.455466	-5.22002	0.101124	NA	NA	NA	NA	6.82706e-07	0.648774	1.789e-07	0.919452	NA	NA	NA	NA	0.00073846	0.997807	0.000139702	0.998123	NA	NA
MOSPD3	NA	NA	NA	Adipose_Subcutaneous	9.04155e-06	0.0094989	4.43891	Testis	1.16069e-06	0.00094791	4.86223	NA	NA	NA	0	1	1	0	2	NA	NA	4.96622	0.455466	5.20835	-0.0898876	NA	NA	NA	NA	6.82706e-07	0.648774	1.90524e-07	0.928377	NA	NA	NA	NA	0.00073846	0.997807	0.000181803	0.999509	NA	NA
MOSPD3	NA	NA	NA	Adipose_Subcutaneous	9.04155e-06	0.0094989	4.43891	Thyroid	1.07575e-06	0.000649426	-4.87725	NA	NA	NA	0	1	1	0	2	NA	NA	4.96622	0.455466	-5.22002	0.101124	NA	NA	NA	NA	6.82706e-07	0.648774	1.789e-07	0.919452	NA	NA	NA	NA	0.00073846	0.997807	0.000139478	0.998875	NA	NA
MOSPD3	NA	NA	NA	Adipose_Subcutaneous	9.04155e-06	0.0094989	4.43891	Uterus	1.22992e-06	0.000713377	-4.85076	NA	NA	NA	0	1	1	0	2	NA	NA	4.96622	0.455466	-5.22658	0.0168539	NA	NA	NA	NA	6.82706e-07	0.648774	1.7267e-07	0.986553	NA	NA	NA	NA	0.00073846	0.997807	0.000124612	0.999134	NA	NA
MOSPD3	NA	NA	NA	Adipose_Subcutaneous	9.04155e-06	0.0094989	4.43891	Whole_Blood	1.16069e-06	0.0011635	-4.86223	NA	NA	NA	0	1	1	0	2	NA	NA	4.96622	0.455466	-5.20835	0.0898876	NA	NA	NA	NA	6.82706e-07	0.648774	1.90524e-07	0.928377	NA	NA	NA	NA	0.00073846	0.997807	0.000177795	0.995826	NA	NA
MOSPD3	NA	NA	NA	Adipose_Subcutaneous	9.04155e-06	0.0094989	4.43891	smultixcan	2.14461e-07	0.000168548	5.18635	NA	NA	NA	0	1	1	0	2	NA	NA	4.96622	0.455466	5.5586	-0.0477528	NA	NA	NA	NA	6.82706e-07	0.648774	2.71948e-08	0.961913	NA	NA	NA	NA	0.00073846	0.997807	2.64632e-05	0.9997	NA	NA
MOSPD3	NA	NA	NA	Artery_Aorta	1.52942e-06	0.00117603	4.80735	Adipose_Subcutaneous	1.07575e-06	0.000774702	-4.87725	NA	NA	NA	0	1	1	0	2	NA	NA	5.16367	-0.0593931	-5.22002	0.101124	NA	NA	NA	NA	2.42158e-07	0.952639	1.789e-07	0.919452	NA	NA	NA	NA	0.000235937	0.999619	0.000141498	0.998569	NA	NA
MOSPD3	NA	NA	NA	Artery_Aorta	1.52942e-06	0.00117603	4.80735	Artery_Aorta	1.16069e-06	0.00071876	-4.86223	NA	NA	NA	0	1	1	0	2	NA	NA	5.16367	-0.0593931	-5.20835	0.0898876	NA	NA	NA	NA	2.42158e-07	0.952639	1.90524e-07	0.928377	NA	NA	NA	NA	0.000235937	0.999619	0.000144103	0.998702	NA	NA
MOSPD3	NA	NA	NA	Artery_Aorta	1.52942e-06	0.00117603	4.80735	Artery_Coronary	1.07575e-06	0.000734973	-4.87725	NA	NA	NA	0	1	1	0	2	NA	NA	5.16367	-0.0593931	-5.22002	0.101124	NA	NA	NA	NA	2.42158e-07	0.952639	1.789e-07	0.919452	NA	NA	NA	NA	0.000235937	0.999619	0.000152511	0.9994	NA	NA
MOSPD3	NA	NA	NA	Artery_Aorta	1.52942e-06	0.00117603	4.80735	Artery_Tibial	1.07575e-06	0.000721202	4.87725	NA	NA	NA	0	1	1	0	2	NA	NA	5.16367	-0.0593931	5.22002	-0.101124	NA	NA	NA	NA	2.42158e-07	0.952639	1.789e-07	0.919452	NA	NA	NA	NA	0.000235937	0.999619	0.000140701	0.99842	NA	NA
MOSPD3	NA	NA	NA	Artery_Aorta	1.52942e-06	0.00117603	4.80735	Brain_Cerebellar_Hemisphere	1.07575e-06	0.000949336	4.87725	NA	NA	NA	0	1	1	0	2	NA	NA	5.16367	-0.0593931	5.22002	-0.101124	NA	NA	NA	NA	2.42158e-07	0.952639	1.789e-07	0.919452	NA	NA	NA	NA	0.000235937	0.999619	0.000189953	0.997386	NA	NA
MOSPD3	NA	NA	NA	Artery_Aorta	1.52942e-06	0.00117603	4.80735	Brain_Cerebellum	1.22992e-06	0.00119158	-4.85076	NA	NA	NA	0	1	1	0	2	NA	NA	5.16367	-0.0593931	-5.22658	0.0168539	NA	NA	NA	NA	2.42158e-07	0.952639	1.7267e-07	0.986553	NA	NA	NA	NA	0.000235937	0.999619	0.000209129	0.998287	NA	NA
MOSPD3	NA	NA	NA	Artery_Aorta	1.52942e-06	0.00117603	4.80735	Brain_Cortex	1.07575e-06	0.000945933	-4.87725	NA	NA	NA	0	1	1	0	2	NA	NA	5.16367	-0.0593931	-5.22002	0.101124	NA	NA	NA	NA	2.42158e-07	0.952639	1.789e-07	0.919452	NA	NA	NA	NA	0.000235937	0.999619	0.000208948	0.999784	NA	NA
MOSPD3	NA	NA	NA	Artery_Aorta	1.52942e-06	0.00117603	4.80735	Brain_Hippocampus	1.16069e-06	0.00105895	-4.86223	NA	NA	NA	0	1	1	0	2	NA	NA	5.16367	-0.0593931	-5.20835	0.0898876	NA	NA	NA	NA	2.42158e-07	0.952639	1.90524e-07	0.928377	NA	NA	NA	NA	0.000235937	0.999619	0.000274837	0.998459	NA	NA
MOSPD3	NA	NA	NA	Artery_Aorta	1.52942e-06	0.00117603	4.80735	Brain_Hypothalamus	1.07575e-06	0.00125374	-4.87725	NA	NA	NA	0	1	1	0	2	NA	NA	5.16367	-0.0593931	-5.22002	0.101124	NA	NA	NA	NA	2.42158e-07	0.952639	1.789e-07	0.919452	NA	NA	NA	NA	0.000235937	0.999619	0.000238782	0.996776	NA	NA
MOSPD3	NA	NA	NA	Artery_Aorta	1.52942e-06	0.00117603	4.80735	Brain_Nucleus_accumbens_basal_ganglia	1.16069e-06	0.00104992	-4.86223	NA	NA	NA	0	1	1	0	2	NA	NA	5.16367	-0.0593931	-5.20835	0.0898876	NA	NA	NA	NA	2.42158e-07	0.952639	1.90524e-07	0.928377	NA	NA	NA	NA	0.000235937	0.999619	0.000215856	0.997142	NA	NA
MOSPD3	NA	NA	NA	Artery_Aorta	1.52942e-06	0.00117603	4.80735	Brain_Putamen_basal_ganglia	2.14461e-07	0.00027716	5.18635	NA	NA	NA	0	1	1	0	2	NA	NA	5.16367	-0.0593931	5.5586	-0.0477528	NA	NA	NA	NA	2.42158e-07	0.952639	2.71948e-08	0.961913	NA	NA	NA	NA	0.000235937	0.999619	6.49735e-05	0.997026	NA	NA
MOSPD3	NA	NA	NA	Artery_Aorta	1.52942e-06	0.00117603	4.80735	Breast_Mammary_Tissue	1.16069e-06	0.000715433	-4.86223	NA	NA	NA	0	1	1	0	2	NA	NA	5.16367	-0.0593931	-5.20835	0.0898876	NA	NA	NA	NA	2.42158e-07	0.952639	1.90524e-07	0.928377	NA	NA	NA	NA	0.000235937	0.999619	0.000145252	0.998852	NA	NA
MOSPD3	NA	NA	NA	Artery_Aorta	1.52942e-06	0.00117603	4.80735	Cells_Cultured_fibroblasts	1.16069e-06	0.000804576	-4.86223	NA	NA	NA	0	1	1	0	2	NA	NA	5.16367	-0.0593931	-5.20835	0.0898876	NA	NA	NA	NA	2.42158e-07	0.952639	1.90524e-07	0.928377	NA	NA	NA	NA	0.000235937	0.999619	0.000167684	0.995669	NA	NA
MOSPD3	NA	NA	NA	Artery_Aorta	1.52942e-06	0.00117603	4.80735	Colon_Sigmoid	1.16069e-06	0.000782737	4.86223	NA	NA	NA	0	1	1	0	2	NA	NA	5.16367	-0.0593931	5.20835	-0.0898876	NA	NA	NA	NA	2.42158e-07	0.952639	1.90524e-07	0.928377	NA	NA	NA	NA	0.000235937	0.999619	0.000150625	0.99906	NA	NA
MOSPD3	NA	NA	NA	Artery_Aorta	1.52942e-06	0.00117603	4.80735	Colon_Transverse	1.22992e-06	0.000824661	-4.85076	NA	NA	NA	0	1	1	0	2	NA	NA	5.16367	-0.0593931	-5.22658	0.0168539	NA	NA	NA	NA	2.42158e-07	0.952639	1.7267e-07	0.986553	NA	NA	NA	NA	0.000235937	0.999619	0.000132936	0.998839	NA	NA
MOSPD3	NA	NA	NA	Artery_Aorta	1.52942e-06	0.00117603	4.80735	Esophagus_Gastroesophageal_Junction	1.07575e-06	0.000733365	-4.87725	NA	NA	NA	0	1	1	0	2	NA	NA	5.16367	-0.0593931	-5.22002	0.101124	NA	NA	NA	NA	2.42158e-07	0.952639	1.789e-07	0.919452	NA	NA	NA	NA	0.000235937	0.999619	0.000151019	0.997228	NA	NA
MOSPD3	NA	NA	NA	Artery_Aorta	1.52942e-06	0.00117603	4.80735	Esophagus_Mucosa	1.16069e-06	0.000731105	-4.86223	NA	NA	NA	0	1	1	0	2	NA	NA	5.16367	-0.0593931	-5.20835	0.0898876	NA	NA	NA	NA	2.42158e-07	0.952639	1.90524e-07	0.928377	NA	NA	NA	NA	0.000235937	0.999619	0.000135154	0.994731	NA	NA
MOSPD3	NA	NA	NA	Artery_Aorta	1.52942e-06	0.00117603	4.80735	Esophagus_Muscularis	1.07575e-06	0.000792279	4.87725	NA	NA	NA	0	1	1	0	2	NA	NA	5.16367	-0.0593931	5.22002	-0.101124	NA	NA	NA	NA	2.42158e-07	0.952639	1.789e-07	0.919452	NA	NA	NA	NA	0.000235937	0.999619	0.00014558	0.999588	NA	NA
MOSPD3	NA	NA	NA	Artery_Aorta	1.52942e-06	0.00117603	4.80735	Heart_Left_Ventricle	1.22992e-06	0.000825023	4.85076	NA	NA	NA	0	1	1	0	2	NA	NA	5.16367	-0.0593931	5.22658	-0.0168539	NA	NA	NA	NA	2.42158e-07	0.952639	1.7267e-07	0.986553	NA	NA	NA	NA	0.000235937	0.999619	0.00013975	0.99909	NA	NA
MOSPD3	NA	NA	NA	Artery_Aorta	1.52942e-06	0.00117603	4.80735	Kidney_Cortex	1.07575e-06	0.000681248	-4.87725	NA	NA	NA	0	1	1	0	2	NA	NA	5.16367	-0.0593931	-5.22002	0.101124	NA	NA	NA	NA	2.42158e-07	0.952639	1.789e-07	0.919452	NA	NA	NA	NA	0.000235937	0.999619	0.000135299	0.996956	NA	NA
MOSPD3	NA	NA	NA	Artery_Aorta	1.52942e-06	0.00117603	4.80735	Liver	1.16069e-06	0.000913593	-4.86223	NA	NA	NA	0	1	1	0	2	NA	NA	5.16367	-0.0593931	-5.20835	0.0898876	NA	NA	NA	NA	2.42158e-07	0.952639	1.90524e-07	0.928377	NA	NA	NA	NA	0.000235937	0.999619	0.000182479	0.998503	NA	NA
MOSPD3	NA	NA	NA	Artery_Aorta	1.52942e-06	0.00117603	4.80735	Muscle_Skeletal	2.14461e-07	0.000149849	5.18635	NA	NA	NA	0	1	1	0	2	NA	NA	5.16367	-0.0593931	5.5586	-0.0477528	NA	NA	NA	NA	2.42158e-07	0.952639	2.71948e-08	0.961913	NA	NA	NA	NA	0.000235937	0.999619	2.50882e-05	0.998434	NA	NA
MOSPD3	NA	NA	NA	Artery_Aorta	1.52942e-06	0.00117603	4.80735	Ovary	1.16069e-06	0.000729537	-4.86223	NA	NA	NA	0	1	1	0	2	NA	NA	5.16367	-0.0593931	-5.20835	0.0898876	NA	NA	NA	NA	2.42158e-07	0.952639	1.90524e-07	0.928377	NA	NA	NA	NA	0.000235937	0.999619	0.000128207	0.998608	NA	NA
MOSPD3	NA	NA	NA	Artery_Aorta	1.52942e-06	0.00117603	4.80735	Pancreas	1.16069e-06	0.000810875	-4.86223	NA	NA	NA	0	1	1	0	2	NA	NA	5.16367	-0.0593931	-5.20835	0.0898876	NA	NA	NA	NA	2.42158e-07	0.952639	1.90524e-07	0.928377	NA	NA	NA	NA	0.000235937	0.999619	0.000186279	0.995944	NA	NA
MOSPD3	NA	NA	NA	Artery_Aorta	1.52942e-06	0.00117603	4.80735	Pituitary	1.07575e-06	0.000887361	-4.87725	NA	NA	NA	0	1	1	0	2	NA	NA	5.16367	-0.0593931	-5.22002	0.101124	NA	NA	NA	NA	2.42158e-07	0.952639	1.789e-07	0.919452	NA	NA	NA	NA	0.000235937	0.999619	0.000168852	0.998633	NA	NA
MOSPD3	NA	NA	NA	Artery_Aorta	1.52942e-06	0.00117603	4.80735	Prostate	1.16069e-06	0.000782544	-4.86223	NA	NA	NA	0	1	1	0	2	NA	NA	5.16367	-0.0593931	-5.20835	0.0898876	NA	NA	NA	NA	2.42158e-07	0.952639	1.90524e-07	0.928377	NA	NA	NA	NA	0.000235937	0.999619	0.000147683	0.998301	NA	NA
MOSPD3	NA	NA	NA	Artery_Aorta	1.52942e-06	0.00117603	4.80735	Skin_Not_Sun_Exposed_Suprapubic	1.16069e-06	0.000835567	-4.86223	NA	NA	NA	0	1	1	0	2	NA	NA	5.16367	-0.0593931	-5.20835	0.0898876	NA	NA	NA	NA	2.42158e-07	0.952639	1.90524e-07	0.928377	NA	NA	NA	NA	0.000235937	0.999619	0.000157954	0.997593	NA	NA
MOSPD3	NA	NA	NA	Artery_Aorta	1.52942e-06	0.00117603	4.80735	Skin_Sun_Exposed_Lower_leg	1.16069e-06	0.000900071	-4.86223	NA	NA	NA	0	1	1	0	2	NA	NA	5.16367	-0.0593931	-5.20835	0.0898876	NA	NA	NA	NA	2.42158e-07	0.952639	1.90524e-07	0.928377	NA	NA	NA	NA	0.000235937	0.999619	0.000181321	0.99714	NA	NA
MOSPD3	NA	NA	NA	Artery_Aorta	1.52942e-06	0.00117603	4.80735	Spleen	1.16069e-06	0.000995997	-4.86223	NA	NA	NA	0	1	1	0	2	NA	NA	5.16367	-0.0593931	-5.20835	0.0898876	NA	NA	NA	NA	2.42158e-07	0.952639	1.90524e-07	0.928377	NA	NA	NA	NA	0.000235937	0.999619	0.00019525	0.99806	NA	NA
MOSPD3	NA	NA	NA	Artery_Aorta	1.52942e-06	0.00117603	4.80735	Stomach	1.07575e-06	0.000686697	-4.87725	NA	NA	NA	0	1	1	0	2	NA	NA	5.16367	-0.0593931	-5.22002	0.101124	NA	NA	NA	NA	2.42158e-07	0.952639	1.789e-07	0.919452	NA	NA	NA	NA	0.000235937	0.999619	0.000139702	0.998123	NA	NA
MOSPD3	NA	NA	NA	Artery_Aorta	1.52942e-06	0.00117603	4.80735	Testis	1.16069e-06	0.00094791	4.86223	NA	NA	NA	0	1	1	0	2	NA	NA	5.16367	-0.0593931	5.20835	-0.0898876	NA	NA	NA	NA	2.42158e-07	0.952639	1.90524e-07	0.928377	NA	NA	NA	NA	0.000235937	0.999619	0.000181803	0.999509	NA	NA
MOSPD3	NA	NA	NA	Artery_Aorta	1.52942e-06	0.00117603	4.80735	Thyroid	1.07575e-06	0.000649426	-4.87725	NA	NA	NA	0	1	1	0	2	NA	NA	5.16367	-0.0593931	-5.22002	0.101124	NA	NA	NA	NA	2.42158e-07	0.952639	1.789e-07	0.919452	NA	NA	NA	NA	0.000235937	0.999619	0.000139478	0.998875	NA	NA
MOSPD3	NA	NA	NA	Artery_Aorta	1.52942e-06	0.00117603	4.80735	Uterus	1.22992e-06	0.000713377	-4.85076	NA	NA	NA	0	1	1	0	2	NA	NA	5.16367	-0.0593931	-5.22658	0.0168539	NA	NA	NA	NA	2.42158e-07	0.952639	1.7267e-07	0.986553	NA	NA	NA	NA	0.000235937	0.999619	0.000124612	0.999134	NA	NA
MOSPD3	NA	NA	NA	Artery_Aorta	1.52942e-06	0.00117603	4.80735	Whole_Blood	1.16069e-06	0.0011635	-4.86223	NA	NA	NA	0	1	1	0	2	NA	NA	5.16367	-0.0593931	-5.20835	0.0898876	NA	NA	NA	NA	2.42158e-07	0.952639	1.90524e-07	0.928377	NA	NA	NA	NA	0.000235937	0.999619	0.000177795	0.995826	NA	NA
MOSPD3	NA	NA	NA	Artery_Aorta	1.52942e-06	0.00117603	4.80735	smultixcan	2.14461e-07	0.000168548	5.18635	NA	NA	NA	0	1	1	0	2	NA	NA	5.16367	-0.0593931	5.5586	-0.0477528	NA	NA	NA	NA	2.42158e-07	0.952639	2.71948e-08	0.961913	NA	NA	NA	NA	0.000235937	0.999619	2.64632e-05	0.9997	NA	NA
MOSPD3	NA	NA	NA	Artery_Coronary	3.28185e-06	0.00344833	4.65234	Adipose_Subcutaneous	1.07575e-06	0.000774702	-4.87725	NA	NA	NA	0	1	1	0	2	NA	NA	5.01557	-0.0190046	-5.22002	0.101124	NA	NA	NA	NA	5.28761e-07	0.984837	1.789e-07	0.919452	NA	NA	NA	NA	0.000635042	0.998172	0.000141498	0.998569	NA	NA
MOSPD3	NA	NA	NA	Artery_Coronary	3.28185e-06	0.00344833	4.65234	Artery_Aorta	1.16069e-06	0.00071876	-4.86223	NA	NA	NA	0	1	1	0	2	NA	NA	5.01557	-0.0190046	-5.20835	0.0898876	NA	NA	NA	NA	5.28761e-07	0.984837	1.90524e-07	0.928377	NA	NA	NA	NA	0.000635042	0.998172	0.000144103	0.998702	NA	NA
MOSPD3	NA	NA	NA	Artery_Coronary	3.28185e-06	0.00344833	4.65234	Artery_Coronary	1.07575e-06	0.000734973	-4.87725	NA	NA	NA	0	1	1	0	2	NA	NA	5.01557	-0.0190046	-5.22002	0.101124	NA	NA	NA	NA	5.28761e-07	0.984837	1.789e-07	0.919452	NA	NA	NA	NA	0.000635042	0.998172	0.000152511	0.9994	NA	NA
MOSPD3	NA	NA	NA	Artery_Coronary	3.28185e-06	0.00344833	4.65234	Artery_Tibial	1.07575e-06	0.000721202	4.87725	NA	NA	NA	0	1	1	0	2	NA	NA	5.01557	-0.0190046	5.22002	-0.101124	NA	NA	NA	NA	5.28761e-07	0.984837	1.789e-07	0.919452	NA	NA	NA	NA	0.000635042	0.998172	0.000140701	0.99842	NA	NA
MOSPD3	NA	NA	NA	Artery_Coronary	3.28185e-06	0.00344833	4.65234	Brain_Cerebellar_Hemisphere	1.07575e-06	0.000949336	4.87725	NA	NA	NA	0	1	1	0	2	NA	NA	5.01557	-0.0190046	5.22002	-0.101124	NA	NA	NA	NA	5.28761e-07	0.984837	1.789e-07	0.919452	NA	NA	NA	NA	0.000635042	0.998172	0.000189953	0.997386	NA	NA
MOSPD3	NA	NA	NA	Artery_Coronary	3.28185e-06	0.00344833	4.65234	Brain_Cerebellum	1.22992e-06	0.00119158	-4.85076	NA	NA	NA	0	1	1	0	2	NA	NA	5.01557	-0.0190046	-5.22658	0.0168539	NA	NA	NA	NA	5.28761e-07	0.984837	1.7267e-07	0.986553	NA	NA	NA	NA	0.000635042	0.998172	0.000209129	0.998287	NA	NA
MOSPD3	NA	NA	NA	Artery_Coronary	3.28185e-06	0.00344833	4.65234	Brain_Cortex	1.07575e-06	0.000945933	-4.87725	NA	NA	NA	0	1	1	0	2	NA	NA	5.01557	-0.0190046	-5.22002	0.101124	NA	NA	NA	NA	5.28761e-07	0.984837	1.789e-07	0.919452	NA	NA	NA	NA	0.000635042	0.998172	0.000208948	0.999784	NA	NA
MOSPD3	NA	NA	NA	Artery_Coronary	3.28185e-06	0.00344833	4.65234	Brain_Hippocampus	1.16069e-06	0.00105895	-4.86223	NA	NA	NA	0	1	1	0	2	NA	NA	5.01557	-0.0190046	-5.20835	0.0898876	NA	NA	NA	NA	5.28761e-07	0.984837	1.90524e-07	0.928377	NA	NA	NA	NA	0.000635042	0.998172	0.000274837	0.998459	NA	NA
MOSPD3	NA	NA	NA	Artery_Coronary	3.28185e-06	0.00344833	4.65234	Brain_Hypothalamus	1.07575e-06	0.00125374	-4.87725	NA	NA	NA	0	1	1	0	2	NA	NA	5.01557	-0.0190046	-5.22002	0.101124	NA	NA	NA	NA	5.28761e-07	0.984837	1.789e-07	0.919452	NA	NA	NA	NA	0.000635042	0.998172	0.000238782	0.996776	NA	NA
MOSPD3	NA	NA	NA	Artery_Coronary	3.28185e-06	0.00344833	4.65234	Brain_Nucleus_accumbens_basal_ganglia	1.16069e-06	0.00104992	-4.86223	NA	NA	NA	0	1	1	0	2	NA	NA	5.01557	-0.0190046	-5.20835	0.0898876	NA	NA	NA	NA	5.28761e-07	0.984837	1.90524e-07	0.928377	NA	NA	NA	NA	0.000635042	0.998172	0.000215856	0.997142	NA	NA
MOSPD3	NA	NA	NA	Artery_Coronary	3.28185e-06	0.00344833	4.65234	Brain_Putamen_basal_ganglia	2.14461e-07	0.00027716	5.18635	NA	NA	NA	0	1	1	0	2	NA	NA	5.01557	-0.0190046	5.5586	-0.0477528	NA	NA	NA	NA	5.28761e-07	0.984837	2.71948e-08	0.961913	NA	NA	NA	NA	0.000635042	0.998172	6.49735e-05	0.997026	NA	NA
MOSPD3	NA	NA	NA	Artery_Coronary	3.28185e-06	0.00344833	4.65234	Breast_Mammary_Tissue	1.16069e-06	0.000715433	-4.86223	NA	NA	NA	0	1	1	0	2	NA	NA	5.01557	-0.0190046	-5.20835	0.0898876	NA	NA	NA	NA	5.28761e-07	0.984837	1.90524e-07	0.928377	NA	NA	NA	NA	0.000635042	0.998172	0.000145252	0.998852	NA	NA
MOSPD3	NA	NA	NA	Artery_Coronary	3.28185e-06	0.00344833	4.65234	Cells_Cultured_fibroblasts	1.16069e-06	0.000804576	-4.86223	NA	NA	NA	0	1	1	0	2	NA	NA	5.01557	-0.0190046	-5.20835	0.0898876	NA	NA	NA	NA	5.28761e-07	0.984837	1.90524e-07	0.928377	NA	NA	NA	NA	0.000635042	0.998172	0.000167684	0.995669	NA	NA
MOSPD3	NA	NA	NA	Artery_Coronary	3.28185e-06	0.00344833	4.65234	Colon_Sigmoid	1.16069e-06	0.000782737	4.86223	NA	NA	NA	0	1	1	0	2	NA	NA	5.01557	-0.0190046	5.20835	-0.0898876	NA	NA	NA	NA	5.28761e-07	0.984837	1.90524e-07	0.928377	NA	NA	NA	NA	0.000635042	0.998172	0.000150625	0.99906	NA	NA
MOSPD3	NA	NA	NA	Artery_Coronary	3.28185e-06	0.00344833	4.65234	Colon_Transverse	1.22992e-06	0.000824661	-4.85076	NA	NA	NA	0	1	1	0	2	NA	NA	5.01557	-0.0190046	-5.22658	0.0168539	NA	NA	NA	NA	5.28761e-07	0.984837	1.7267e-07	0.986553	NA	NA	NA	NA	0.000635042	0.998172	0.000132936	0.998839	NA	NA
MOSPD3	NA	NA	NA	Artery_Coronary	3.28185e-06	0.00344833	4.65234	Esophagus_Gastroesophageal_Junction	1.07575e-06	0.000733365	-4.87725	NA	NA	NA	0	1	1	0	2	NA	NA	5.01557	-0.0190046	-5.22002	0.101124	NA	NA	NA	NA	5.28761e-07	0.984837	1.789e-07	0.919452	NA	NA	NA	NA	0.000635042	0.998172	0.000151019	0.997228	NA	NA
MOSPD3	NA	NA	NA	Artery_Coronary	3.28185e-06	0.00344833	4.65234	Esophagus_Mucosa	1.16069e-06	0.000731105	-4.86223	NA	NA	NA	0	1	1	0	2	NA	NA	5.01557	-0.0190046	-5.20835	0.0898876	NA	NA	NA	NA	5.28761e-07	0.984837	1.90524e-07	0.928377	NA	NA	NA	NA	0.000635042	0.998172	0.000135154	0.994731	NA	NA
MOSPD3	NA	NA	NA	Artery_Coronary	3.28185e-06	0.00344833	4.65234	Esophagus_Muscularis	1.07575e-06	0.000792279	4.87725	NA	NA	NA	0	1	1	0	2	NA	NA	5.01557	-0.0190046	5.22002	-0.101124	NA	NA	NA	NA	5.28761e-07	0.984837	1.789e-07	0.919452	NA	NA	NA	NA	0.000635042	0.998172	0.00014558	0.999588	NA	NA
MOSPD3	NA	NA	NA	Artery_Coronary	3.28185e-06	0.00344833	4.65234	Heart_Left_Ventricle	1.22992e-06	0.000825023	4.85076	NA	NA	NA	0	1	1	0	2	NA	NA	5.01557	-0.0190046	5.22658	-0.0168539	NA	NA	NA	NA	5.28761e-07	0.984837	1.7267e-07	0.986553	NA	NA	NA	NA	0.000635042	0.998172	0.00013975	0.99909	NA	NA
MOSPD3	NA	NA	NA	Artery_Coronary	3.28185e-06	0.00344833	4.65234	Kidney_Cortex	1.07575e-06	0.000681248	-4.87725	NA	NA	NA	0	1	1	0	2	NA	NA	5.01557	-0.0190046	-5.22002	0.101124	NA	NA	NA	NA	5.28761e-07	0.984837	1.789e-07	0.919452	NA	NA	NA	NA	0.000635042	0.998172	0.000135299	0.996956	NA	NA
MOSPD3	NA	NA	NA	Artery_Coronary	3.28185e-06	0.00344833	4.65234	Liver	1.16069e-06	0.000913593	-4.86223	NA	NA	NA	0	1	1	0	2	NA	NA	5.01557	-0.0190046	-5.20835	0.0898876	NA	NA	NA	NA	5.28761e-07	0.984837	1.90524e-07	0.928377	NA	NA	NA	NA	0.000635042	0.998172	0.000182479	0.998503	NA	NA
MOSPD3	NA	NA	NA	Artery_Coronary	3.28185e-06	0.00344833	4.65234	Muscle_Skeletal	2.14461e-07	0.000149849	5.18635	NA	NA	NA	0	1	1	0	2	NA	NA	5.01557	-0.0190046	5.5586	-0.0477528	NA	NA	NA	NA	5.28761e-07	0.984837	2.71948e-08	0.961913	NA	NA	NA	NA	0.000635042	0.998172	2.50882e-05	0.998434	NA	NA
MOSPD3	NA	NA	NA	Artery_Coronary	3.28185e-06	0.00344833	4.65234	Ovary	1.16069e-06	0.000729537	-4.86223	NA	NA	NA	0	1	1	0	2	NA	NA	5.01557	-0.0190046	-5.20835	0.0898876	NA	NA	NA	NA	5.28761e-07	0.984837	1.90524e-07	0.928377	NA	NA	NA	NA	0.000635042	0.998172	0.000128207	0.998608	NA	NA
MOSPD3	NA	NA	NA	Artery_Coronary	3.28185e-06	0.00344833	4.65234	Pancreas	1.16069e-06	0.000810875	-4.86223	NA	NA	NA	0	1	1	0	2	NA	NA	5.01557	-0.0190046	-5.20835	0.0898876	NA	NA	NA	NA	5.28761e-07	0.984837	1.90524e-07	0.928377	NA	NA	NA	NA	0.000635042	0.998172	0.000186279	0.995944	NA	NA
MOSPD3	NA	NA	NA	Artery_Coronary	3.28185e-06	0.00344833	4.65234	Pituitary	1.07575e-06	0.000887361	-4.87725	NA	NA	NA	0	1	1	0	2	NA	NA	5.01557	-0.0190046	-5.22002	0.101124	NA	NA	NA	NA	5.28761e-07	0.984837	1.789e-07	0.919452	NA	NA	NA	NA	0.000635042	0.998172	0.000168852	0.998633	NA	NA
MOSPD3	NA	NA	NA	Artery_Coronary	3.28185e-06	0.00344833	4.65234	Prostate	1.16069e-06	0.000782544	-4.86223	NA	NA	NA	0	1	1	0	2	NA	NA	5.01557	-0.0190046	-5.20835	0.0898876	NA	NA	NA	NA	5.28761e-07	0.984837	1.90524e-07	0.928377	NA	NA	NA	NA	0.000635042	0.998172	0.000147683	0.998301	NA	NA
MOSPD3	NA	NA	NA	Artery_Coronary	3.28185e-06	0.00344833	4.65234	Skin_Not_Sun_Exposed_Suprapubic	1.16069e-06	0.000835567	-4.86223	NA	NA	NA	0	1	1	0	2	NA	NA	5.01557	-0.0190046	-5.20835	0.0898876	NA	NA	NA	NA	5.28761e-07	0.984837	1.90524e-07	0.928377	NA	NA	NA	NA	0.000635042	0.998172	0.000157954	0.997593	NA	NA
MOSPD3	NA	NA	NA	Artery_Coronary	3.28185e-06	0.00344833	4.65234	Skin_Sun_Exposed_Lower_leg	1.16069e-06	0.000900071	-4.86223	NA	NA	NA	0	1	1	0	2	NA	NA	5.01557	-0.0190046	-5.20835	0.0898876	NA	NA	NA	NA	5.28761e-07	0.984837	1.90524e-07	0.928377	NA	NA	NA	NA	0.000635042	0.998172	0.000181321	0.99714	NA	NA
MOSPD3	NA	NA	NA	Artery_Coronary	3.28185e-06	0.00344833	4.65234	Spleen	1.16069e-06	0.000995997	-4.86223	NA	NA	NA	0	1	1	0	2	NA	NA	5.01557	-0.0190046	-5.20835	0.0898876	NA	NA	NA	NA	5.28761e-07	0.984837	1.90524e-07	0.928377	NA	NA	NA	NA	0.000635042	0.998172	0.00019525	0.99806	NA	NA
MOSPD3	NA	NA	NA	Artery_Coronary	3.28185e-06	0.00344833	4.65234	Stomach	1.07575e-06	0.000686697	-4.87725	NA	NA	NA	0	1	1	0	2	NA	NA	5.01557	-0.0190046	-5.22002	0.101124	NA	NA	NA	NA	5.28761e-07	0.984837	1.789e-07	0.919452	NA	NA	NA	NA	0.000635042	0.998172	0.000139702	0.998123	NA	NA
MOSPD3	NA	NA	NA	Artery_Coronary	3.28185e-06	0.00344833	4.65234	Testis	1.16069e-06	0.00094791	4.86223	NA	NA	NA	0	1	1	0	2	NA	NA	5.01557	-0.0190046	5.20835	-0.0898876	NA	NA	NA	NA	5.28761e-07	0.984837	1.90524e-07	0.928377	NA	NA	NA	NA	0.000635042	0.998172	0.000181803	0.999509	NA	NA
MOSPD3	NA	NA	NA	Artery_Coronary	3.28185e-06	0.00344833	4.65234	Thyroid	1.07575e-06	0.000649426	-4.87725	NA	NA	NA	0	1	1	0	2	NA	NA	5.01557	-0.0190046	-5.22002	0.101124	NA	NA	NA	NA	5.28761e-07	0.984837	1.789e-07	0.919452	NA	NA	NA	NA	0.000635042	0.998172	0.000139478	0.998875	NA	NA
MOSPD3	NA	NA	NA	Artery_Coronary	3.28185e-06	0.00344833	4.65234	Uterus	1.22992e-06	0.000713377	-4.85076	NA	NA	NA	0	1	1	0	2	NA	NA	5.01557	-0.0190046	-5.22658	0.0168539	NA	NA	NA	NA	5.28761e-07	0.984837	1.7267e-07	0.986553	NA	NA	NA	NA	0.000635042	0.998172	0.000124612	0.999134	NA	NA
MOSPD3	NA	NA	NA	Artery_Coronary	3.28185e-06	0.00344833	4.65234	Whole_Blood	1.16069e-06	0.0011635	-4.86223	NA	NA	NA	0	1	1	0	2	NA	NA	5.01557	-0.0190046	-5.20835	0.0898876	NA	NA	NA	NA	5.28761e-07	0.984837	1.90524e-07	0.928377	NA	NA	NA	NA	0.000635042	0.998172	0.000177795	0.995826	NA	NA
MOSPD3	NA	NA	NA	Artery_Coronary	3.28185e-06	0.00344833	4.65234	smultixcan	2.14461e-07	0.000168548	5.18635	NA	NA	NA	0	1	1	0	2	NA	NA	5.01557	-0.0190046	5.5586	-0.0477528	NA	NA	NA	NA	5.28761e-07	0.984837	2.71948e-08	0.961913	NA	NA	NA	NA	0.000635042	0.998172	2.64632e-05	0.9997	NA	NA
MOSPD3	NA	NA	NA	Brain_Anterior_cingulate_cortex_BA24	5.85967e-06	0.00467016	-4.53139	Adipose_Subcutaneous	1.07575e-06	0.000774702	-4.87725	NA	NA	NA	0	1	1	0	2	NA	NA	-4.78045	0.237435	-5.22002	0.101124	NA	NA	NA	NA	1.74899e-06	0.812319	1.789e-07	0.919452	NA	NA	NA	NA	0.00135594	0.999174	0.000141498	0.998569	NA	NA
MOSPD3	NA	NA	NA	Brain_Anterior_cingulate_cortex_BA24	5.85967e-06	0.00467016	-4.53139	Artery_Aorta	1.16069e-06	0.00071876	-4.86223	NA	NA	NA	0	1	1	0	2	NA	NA	-4.78045	0.237435	-5.20835	0.0898876	NA	NA	NA	NA	1.74899e-06	0.812319	1.90524e-07	0.928377	NA	NA	NA	NA	0.00135594	0.999174	0.000144103	0.998702	NA	NA
MOSPD3	NA	NA	NA	Brain_Anterior_cingulate_cortex_BA24	5.85967e-06	0.00467016	-4.53139	Artery_Coronary	1.07575e-06	0.000734973	-4.87725	NA	NA	NA	0	1	1	0	2	NA	NA	-4.78045	0.237435	-5.22002	0.101124	NA	NA	NA	NA	1.74899e-06	0.812319	1.789e-07	0.919452	NA	NA	NA	NA	0.00135594	0.999174	0.000152511	0.9994	NA	NA
MOSPD3	NA	NA	NA	Brain_Anterior_cingulate_cortex_BA24	5.85967e-06	0.00467016	-4.53139	Artery_Tibial	1.07575e-06	0.000721202	4.87725	NA	NA	NA	0	1	1	0	2	NA	NA	-4.78045	0.237435	5.22002	-0.101124	NA	NA	NA	NA	1.74899e-06	0.812319	1.789e-07	0.919452	NA	NA	NA	NA	0.00135594	0.999174	0.000140701	0.99842	NA	NA
MOSPD3	NA	NA	NA	Brain_Anterior_cingulate_cortex_BA24	5.85967e-06	0.00467016	-4.53139	Brain_Cerebellar_Hemisphere	1.07575e-06	0.000949336	4.87725	NA	NA	NA	0	1	1	0	2	NA	NA	-4.78045	0.237435	5.22002	-0.101124	NA	NA	NA	NA	1.74899e-06	0.812319	1.789e-07	0.919452	NA	NA	NA	NA	0.00135594	0.999174	0.000189953	0.997386	NA	NA
MOSPD3	NA	NA	NA	Brain_Anterior_cingulate_cortex_BA24	5.85967e-06	0.00467016	-4.53139	Brain_Cerebellum	1.22992e-06	0.00119158	-4.85076	NA	NA	NA	0	1	1	0	2	NA	NA	-4.78045	0.237435	-5.22658	0.0168539	NA	NA	NA	NA	1.74899e-06	0.812319	1.7267e-07	0.986553	NA	NA	NA	NA	0.00135594	0.999174	0.000209129	0.998287	NA	NA
MOSPD3	NA	NA	NA	Brain_Anterior_cingulate_cortex_BA24	5.85967e-06	0.00467016	-4.53139	Brain_Cortex	1.07575e-06	0.000945933	-4.87725	NA	NA	NA	0	1	1	0	2	NA	NA	-4.78045	0.237435	-5.22002	0.101124	NA	NA	NA	NA	1.74899e-06	0.812319	1.789e-07	0.919452	NA	NA	NA	NA	0.00135594	0.999174	0.000208948	0.999784	NA	NA
MOSPD3	NA	NA	NA	Brain_Anterior_cingulate_cortex_BA24	5.85967e-06	0.00467016	-4.53139	Brain_Hippocampus	1.16069e-06	0.00105895	-4.86223	NA	NA	NA	0	1	1	0	2	NA	NA	-4.78045	0.237435	-5.20835	0.0898876	NA	NA	NA	NA	1.74899e-06	0.812319	1.90524e-07	0.928377	NA	NA	NA	NA	0.00135594	0.999174	0.000274837	0.998459	NA	NA
MOSPD3	NA	NA	NA	Brain_Anterior_cingulate_cortex_BA24	5.85967e-06	0.00467016	-4.53139	Brain_Hypothalamus	1.07575e-06	0.00125374	-4.87725	NA	NA	NA	0	1	1	0	2	NA	NA	-4.78045	0.237435	-5.22002	0.101124	NA	NA	NA	NA	1.74899e-06	0.812319	1.789e-07	0.919452	NA	NA	NA	NA	0.00135594	0.999174	0.000238782	0.996776	NA	NA
MOSPD3	NA	NA	NA	Brain_Anterior_cingulate_cortex_BA24	5.85967e-06	0.00467016	-4.53139	Brain_Nucleus_accumbens_basal_ganglia	1.16069e-06	0.00104992	-4.86223	NA	NA	NA	0	1	1	0	2	NA	NA	-4.78045	0.237435	-5.20835	0.0898876	NA	NA	NA	NA	1.74899e-06	0.812319	1.90524e-07	0.928377	NA	NA	NA	NA	0.00135594	0.999174	0.000215856	0.997142	NA	NA
MOSPD3	NA	NA	NA	Brain_Anterior_cingulate_cortex_BA24	5.85967e-06	0.00467016	-4.53139	Brain_Putamen_basal_ganglia	2.14461e-07	0.00027716	5.18635	NA	NA	NA	0	1	1	0	2	NA	NA	-4.78045	0.237435	5.5586	-0.0477528	NA	NA	NA	NA	1.74899e-06	0.812319	2.71948e-08	0.961913	NA	NA	NA	NA	0.00135594	0.999174	6.49735e-05	0.997026	NA	NA
MOSPD3	NA	NA	NA	Brain_Anterior_cingulate_cortex_BA24	5.85967e-06	0.00467016	-4.53139	Breast_Mammary_Tissue	1.16069e-06	0.000715433	-4.86223	NA	NA	NA	0	1	1	0	2	NA	NA	-4.78045	0.237435	-5.20835	0.0898876	NA	NA	NA	NA	1.74899e-06	0.812319	1.90524e-07	0.928377	NA	NA	NA	NA	0.00135594	0.999174	0.000145252	0.998852	NA	NA
MOSPD3	NA	NA	NA	Brain_Anterior_cingulate_cortex_BA24	5.85967e-06	0.00467016	-4.53139	Cells_Cultured_fibroblasts	1.16069e-06	0.000804576	-4.86223	NA	NA	NA	0	1	1	0	2	NA	NA	-4.78045	0.237435	-5.20835	0.0898876	NA	NA	NA	NA	1.74899e-06	0.812319	1.90524e-07	0.928377	NA	NA	NA	NA	0.00135594	0.999174	0.000167684	0.995669	NA	NA
MOSPD3	NA	NA	NA	Brain_Anterior_cingulate_cortex_BA24	5.85967e-06	0.00467016	-4.53139	Colon_Sigmoid	1.16069e-06	0.000782737	4.86223	NA	NA	NA	0	1	1	0	2	NA	NA	-4.78045	0.237435	5.20835	-0.0898876	NA	NA	NA	NA	1.74899e-06	0.812319	1.90524e-07	0.928377	NA	NA	NA	NA	0.00135594	0.999174	0.000150625	0.99906	NA	NA
MOSPD3	NA	NA	NA	Brain_Anterior_cingulate_cortex_BA24	5.85967e-06	0.00467016	-4.53139	Colon_Transverse	1.22992e-06	0.000824661	-4.85076	NA	NA	NA	0	1	1	0	2	NA	NA	-4.78045	0.237435	-5.22658	0.0168539	NA	NA	NA	NA	1.74899e-06	0.812319	1.7267e-07	0.986553	NA	NA	NA	NA	0.00135594	0.999174	0.000132936	0.998839	NA	NA
MOSPD3	NA	NA	NA	Brain_Anterior_cingulate_cortex_BA24	5.85967e-06	0.00467016	-4.53139	Esophagus_Gastroesophageal_Junction	1.07575e-06	0.000733365	-4.87725	NA	NA	NA	0	1	1	0	2	NA	NA	-4.78045	0.237435	-5.22002	0.101124	NA	NA	NA	NA	1.74899e-06	0.812319	1.789e-07	0.919452	NA	NA	NA	NA	0.00135594	0.999174	0.000151019	0.997228	NA	NA
MOSPD3	NA	NA	NA	Brain_Anterior_cingulate_cortex_BA24	5.85967e-06	0.00467016	-4.53139	Esophagus_Mucosa	1.16069e-06	0.000731105	-4.86223	NA	NA	NA	0	1	1	0	2	NA	NA	-4.78045	0.237435	-5.20835	0.0898876	NA	NA	NA	NA	1.74899e-06	0.812319	1.90524e-07	0.928377	NA	NA	NA	NA	0.00135594	0.999174	0.000135154	0.994731	NA	NA
MOSPD3	NA	NA	NA	Brain_Anterior_cingulate_cortex_BA24	5.85967e-06	0.00467016	-4.53139	Esophagus_Muscularis	1.07575e-06	0.000792279	4.87725	NA	NA	NA	0	1	1	0	2	NA	NA	-4.78045	0.237435	5.22002	-0.101124	NA	NA	NA	NA	1.74899e-06	0.812319	1.789e-07	0.919452	NA	NA	NA	NA	0.00135594	0.999174	0.00014558	0.999588	NA	NA
MOSPD3	NA	NA	NA	Brain_Anterior_cingulate_cortex_BA24	5.85967e-06	0.00467016	-4.53139	Heart_Left_Ventricle	1.22992e-06	0.000825023	4.85076	NA	NA	NA	0	1	1	0	2	NA	NA	-4.78045	0.237435	5.22658	-0.0168539	NA	NA	NA	NA	1.74899e-06	0.812319	1.7267e-07	0.986553	NA	NA	NA	NA	0.00135594	0.999174	0.00013975	0.99909	NA	NA
MOSPD3	NA	NA	NA	Brain_Anterior_cingulate_cortex_BA24	5.85967e-06	0.00467016	-4.53139	Kidney_Cortex	1.07575e-06	0.000681248	-4.87725	NA	NA	NA	0	1	1	0	2	NA	NA	-4.78045	0.237435	-5.22002	0.101124	NA	NA	NA	NA	1.74899e-06	0.812319	1.789e-07	0.919452	NA	NA	NA	NA	0.00135594	0.999174	0.000135299	0.996956	NA	NA
MOSPD3	NA	NA	NA	Brain_Anterior_cingulate_cortex_BA24	5.85967e-06	0.00467016	-4.53139	Liver	1.16069e-06	0.000913593	-4.86223	NA	NA	NA	0	1	1	0	2	NA	NA	-4.78045	0.237435	-5.20835	0.0898876	NA	NA	NA	NA	1.74899e-06	0.812319	1.90524e-07	0.928377	NA	NA	NA	NA	0.00135594	0.999174	0.000182479	0.998503	NA	NA
MOSPD3	NA	NA	NA	Brain_Anterior_cingulate_cortex_BA24	5.85967e-06	0.00467016	-4.53139	Muscle_Skeletal	2.14461e-07	0.000149849	5.18635	NA	NA	NA	0	1	1	0	2	NA	NA	-4.78045	0.237435	5.5586	-0.0477528	NA	NA	NA	NA	1.74899e-06	0.812319	2.71948e-08	0.961913	NA	NA	NA	NA	0.00135594	0.999174	2.50882e-05	0.998434	NA	NA
MOSPD3	NA	NA	NA	Brain_Anterior_cingulate_cortex_BA24	5.85967e-06	0.00467016	-4.53139	Ovary	1.16069e-06	0.000729537	-4.86223	NA	NA	NA	0	1	1	0	2	NA	NA	-4.78045	0.237435	-5.20835	0.0898876	NA	NA	NA	NA	1.74899e-06	0.812319	1.90524e-07	0.928377	NA	NA	NA	NA	0.00135594	0.999174	0.000128207	0.998608	NA	NA
MOSPD3	NA	NA	NA	Brain_Anterior_cingulate_cortex_BA24	5.85967e-06	0.00467016	-4.53139	Pancreas	1.16069e-06	0.000810875	-4.86223	NA	NA	NA	0	1	1	0	2	NA	NA	-4.78045	0.237435	-5.20835	0.0898876	NA	NA	NA	NA	1.74899e-06	0.812319	1.90524e-07	0.928377	NA	NA	NA	NA	0.00135594	0.999174	0.000186279	0.995944	NA	NA
MOSPD3	NA	NA	NA	Brain_Anterior_cingulate_cortex_BA24	5.85967e-06	0.00467016	-4.53139	Pituitary	1.07575e-06	0.000887361	-4.87725	NA	NA	NA	0	1	1	0	2	NA	NA	-4.78045	0.237435	-5.22002	0.101124	NA	NA	NA	NA	1.74899e-06	0.812319	1.789e-07	0.919452	NA	NA	NA	NA	0.00135594	0.999174	0.000168852	0.998633	NA	NA
MOSPD3	NA	NA	NA	Brain_Anterior_cingulate_cortex_BA24	5.85967e-06	0.00467016	-4.53139	Prostate	1.16069e-06	0.000782544	-4.86223	NA	NA	NA	0	1	1	0	2	NA	NA	-4.78045	0.237435	-5.20835	0.0898876	NA	NA	NA	NA	1.74899e-06	0.812319	1.90524e-07	0.928377	NA	NA	NA	NA	0.00135594	0.999174	0.000147683	0.998301	NA	NA
MOSPD3	NA	NA	NA	Brain_Anterior_cingulate_cortex_BA24	5.85967e-06	0.00467016	-4.53139	Skin_Not_Sun_Exposed_Suprapubic	1.16069e-06	0.000835567	-4.86223	NA	NA	NA	0	1	1	0	2	NA	NA	-4.78045	0.237435	-5.20835	0.0898876	NA	NA	NA	NA	1.74899e-06	0.812319	1.90524e-07	0.928377	NA	NA	NA	NA	0.00135594	0.999174	0.000157954	0.997593	NA	NA
MOSPD3	NA	NA	NA	Brain_Anterior_cingulate_cortex_BA24	5.85967e-06	0.00467016	-4.53139	Skin_Sun_Exposed_Lower_leg	1.16069e-06	0.000900071	-4.86223	NA	NA	NA	0	1	1	0	2	NA	NA	-4.78045	0.237435	-5.20835	0.0898876	NA	NA	NA	NA	1.74899e-06	0.812319	1.90524e-07	0.928377	NA	NA	NA	NA	0.00135594	0.999174	0.000181321	0.99714	NA	NA
MOSPD3	NA	NA	NA	Brain_Anterior_cingulate_cortex_BA24	5.85967e-06	0.00467016	-4.53139	Spleen	1.16069e-06	0.000995997	-4.86223	NA	NA	NA	0	1	1	0	2	NA	NA	-4.78045	0.237435	-5.20835	0.0898876	NA	NA	NA	NA	1.74899e-06	0.812319	1.90524e-07	0.928377	NA	NA	NA	NA	0.00135594	0.999174	0.00019525	0.99806	NA	NA
MOSPD3	NA	NA	NA	Brain_Anterior_cingulate_cortex_BA24	5.85967e-06	0.00467016	-4.53139	Stomach	1.07575e-06	0.000686697	-4.87725	NA	NA	NA	0	1	1	0	2	NA	NA	-4.78045	0.237435	-5.22002	0.101124	NA	NA	NA	NA	1.74899e-06	0.812319	1.789e-07	0.919452	NA	NA	NA	NA	0.00135594	0.999174	0.000139702	0.998123	NA	NA
MOSPD3	NA	NA	NA	Brain_Anterior_cingulate_cortex_BA24	5.85967e-06	0.00467016	-4.53139	Testis	1.16069e-06	0.00094791	4.86223	NA	NA	NA	0	1	1	0	2	NA	NA	-4.78045	0.237435	5.20835	-0.0898876	NA	NA	NA	NA	1.74899e-06	0.812319	1.90524e-07	0.928377	NA	NA	NA	NA	0.00135594	0.999174	0.000181803	0.999509	NA	NA
MOSPD3	NA	NA	NA	Brain_Anterior_cingulate_cortex_BA24	5.85967e-06	0.00467016	-4.53139	Thyroid	1.07575e-06	0.000649426	-4.87725	NA	NA	NA	0	1	1	0	2	NA	NA	-4.78045	0.237435	-5.22002	0.101124	NA	NA	NA	NA	1.74899e-06	0.812319	1.789e-07	0.919452	NA	NA	NA	NA	0.00135594	0.999174	0.000139478	0.998875	NA	NA
MOSPD3	NA	NA	NA	Brain_Anterior_cingulate_cortex_BA24	5.85967e-06	0.00467016	-4.53139	Uterus	1.22992e-06	0.000713377	-4.85076	NA	NA	NA	0	1	1	0	2	NA	NA	-4.78045	0.237435	-5.22658	0.0168539	NA	NA	NA	NA	1.74899e-06	0.812319	1.7267e-07	0.986553	NA	NA	NA	NA	0.00135594	0.999174	0.000124612	0.999134	NA	NA
MOSPD3	NA	NA	NA	Brain_Anterior_cingulate_cortex_BA24	5.85967e-06	0.00467016	-4.53139	Whole_Blood	1.16069e-06	0.0011635	-4.86223	NA	NA	NA	0	1	1	0	2	NA	NA	-4.78045	0.237435	-5.20835	0.0898876	NA	NA	NA	NA	1.74899e-06	0.812319	1.90524e-07	0.928377	NA	NA	NA	NA	0.00135594	0.999174	0.000177795	0.995826	NA	NA
MOSPD3	NA	NA	NA	Brain_Anterior_cingulate_cortex_BA24	5.85967e-06	0.00467016	-4.53139	smultixcan	2.14461e-07	0.000168548	5.18635	NA	NA	NA	0	1	1	0	2	NA	NA	-4.78045	0.237435	5.5586	-0.0477528	NA	NA	NA	NA	1.74899e-06	0.812319	2.71948e-08	0.961913	NA	NA	NA	NA	0.00135594	0.999174	2.64632e-05	0.9997	NA	NA
MOSPD3	NA	NA	NA	Brain_Cerebellum	2.44673e-06	0.00287613	-4.71252	Adipose_Subcutaneous	1.07575e-06	0.000774702	-4.87725	NA	NA	NA	0	1	1	0	2	NA	NA	-4.98168	0.226965	-5.22002	0.101124	NA	NA	NA	NA	6.30354e-07	0.820451	1.789e-07	0.919452	NA	NA	NA	NA	0.000638391	0.999795	0.000141498	0.998569	NA	NA
MOSPD3	NA	NA	NA	Brain_Cerebellum	2.44673e-06	0.00287613	-4.71252	Artery_Aorta	1.16069e-06	0.00071876	-4.86223	NA	NA	NA	0	1	1	0	2	NA	NA	-4.98168	0.226965	-5.20835	0.0898876	NA	NA	NA	NA	6.30354e-07	0.820451	1.90524e-07	0.928377	NA	NA	NA	NA	0.000638391	0.999795	0.000144103	0.998702	NA	NA
MOSPD3	NA	NA	NA	Brain_Cerebellum	2.44673e-06	0.00287613	-4.71252	Artery_Coronary	1.07575e-06	0.000734973	-4.87725	NA	NA	NA	0	1	1	0	2	NA	NA	-4.98168	0.226965	-5.22002	0.101124	NA	NA	NA	NA	6.30354e-07	0.820451	1.789e-07	0.919452	NA	NA	NA	NA	0.000638391	0.999795	0.000152511	0.9994	NA	NA
MOSPD3	NA	NA	NA	Brain_Cerebellum	2.44673e-06	0.00287613	-4.71252	Artery_Tibial	1.07575e-06	0.000721202	4.87725	NA	NA	NA	0	1	1	0	2	NA	NA	-4.98168	0.226965	5.22002	-0.101124	NA	NA	NA	NA	6.30354e-07	0.820451	1.789e-07	0.919452	NA	NA	NA	NA	0.000638391	0.999795	0.000140701	0.99842	NA	NA
MOSPD3	NA	NA	NA	Brain_Cerebellum	2.44673e-06	0.00287613	-4.71252	Brain_Cerebellar_Hemisphere	1.07575e-06	0.000949336	4.87725	NA	NA	NA	0	1	1	0	2	NA	NA	-4.98168	0.226965	5.22002	-0.101124	NA	NA	NA	NA	6.30354e-07	0.820451	1.789e-07	0.919452	NA	NA	NA	NA	0.000638391	0.999795	0.000189953	0.997386	NA	NA
MOSPD3	NA	NA	NA	Brain_Cerebellum	2.44673e-06	0.00287613	-4.71252	Brain_Cerebellum	1.22992e-06	0.00119158	-4.85076	NA	NA	NA	0	1	1	0	2	NA	NA	-4.98168	0.226965	-5.22658	0.0168539	NA	NA	NA	NA	6.30354e-07	0.820451	1.7267e-07	0.986553	NA	NA	NA	NA	0.000638391	0.999795	0.000209129	0.998287	NA	NA
MOSPD3	NA	NA	NA	Brain_Cerebellum	2.44673e-06	0.00287613	-4.71252	Brain_Cortex	1.07575e-06	0.000945933	-4.87725	NA	NA	NA	0	1	1	0	2	NA	NA	-4.98168	0.226965	-5.22002	0.101124	NA	NA	NA	NA	6.30354e-07	0.820451	1.789e-07	0.919452	NA	NA	NA	NA	0.000638391	0.999795	0.000208948	0.999784	NA	NA
MOSPD3	NA	NA	NA	Brain_Cerebellum	2.44673e-06	0.00287613	-4.71252	Brain_Hippocampus	1.16069e-06	0.00105895	-4.86223	NA	NA	NA	0	1	1	0	2	NA	NA	-4.98168	0.226965	-5.20835	0.0898876	NA	NA	NA	NA	6.30354e-07	0.820451	1.90524e-07	0.928377	NA	NA	NA	NA	0.000638391	0.999795	0.000274837	0.998459	NA	NA
MOSPD3	NA	NA	NA	Brain_Cerebellum	2.44673e-06	0.00287613	-4.71252	Brain_Hypothalamus	1.07575e-06	0.00125374	-4.87725	NA	NA	NA	0	1	1	0	2	NA	NA	-4.98168	0.226965	-5.22002	0.101124	NA	NA	NA	NA	6.30354e-07	0.820451	1.789e-07	0.919452	NA	NA	NA	NA	0.000638391	0.999795	0.000238782	0.996776	NA	NA
MOSPD3	NA	NA	NA	Brain_Cerebellum	2.44673e-06	0.00287613	-4.71252	Brain_Nucleus_accumbens_basal_ganglia	1.16069e-06	0.00104992	-4.86223	NA	NA	NA	0	1	1	0	2	NA	NA	-4.98168	0.226965	-5.20835	0.0898876	NA	NA	NA	NA	6.30354e-07	0.820451	1.90524e-07	0.928377	NA	NA	NA	NA	0.000638391	0.999795	0.000215856	0.997142	NA	NA
MOSPD3	NA	NA	NA	Brain_Cerebellum	2.44673e-06	0.00287613	-4.71252	Brain_Putamen_basal_ganglia	2.14461e-07	0.00027716	5.18635	NA	NA	NA	0	1	1	0	2	NA	NA	-4.98168	0.226965	5.5586	-0.0477528	NA	NA	NA	NA	6.30354e-07	0.820451	2.71948e-08	0.961913	NA	NA	NA	NA	0.000638391	0.999795	6.49735e-05	0.997026	NA	NA
MOSPD3	NA	NA	NA	Brain_Cerebellum	2.44673e-06	0.00287613	-4.71252	Breast_Mammary_Tissue	1.16069e-06	0.000715433	-4.86223	NA	NA	NA	0	1	1	0	2	NA	NA	-4.98168	0.226965	-5.20835	0.0898876	NA	NA	NA	NA	6.30354e-07	0.820451	1.90524e-07	0.928377	NA	NA	NA	NA	0.000638391	0.999795	0.000145252	0.998852	NA	NA
MOSPD3	NA	NA	NA	Brain_Cerebellum	2.44673e-06	0.00287613	-4.71252	Cells_Cultured_fibroblasts	1.16069e-06	0.000804576	-4.86223	NA	NA	NA	0	1	1	0	2	NA	NA	-4.98168	0.226965	-5.20835	0.0898876	NA	NA	NA	NA	6.30354e-07	0.820451	1.90524e-07	0.928377	NA	NA	NA	NA	0.000638391	0.999795	0.000167684	0.995669	NA	NA
MOSPD3	NA	NA	NA	Brain_Cerebellum	2.44673e-06	0.00287613	-4.71252	Colon_Sigmoid	1.16069e-06	0.000782737	4.86223	NA	NA	NA	0	1	1	0	2	NA	NA	-4.98168	0.226965	5.20835	-0.0898876	NA	NA	NA	NA	6.30354e-07	0.820451	1.90524e-07	0.928377	NA	NA	NA	NA	0.000638391	0.999795	0.000150625	0.99906	NA	NA
MOSPD3	NA	NA	NA	Brain_Cerebellum	2.44673e-06	0.00287613	-4.71252	Colon_Transverse	1.22992e-06	0.000824661	-4.85076	NA	NA	NA	0	1	1	0	2	NA	NA	-4.98168	0.226965	-5.22658	0.0168539	NA	NA	NA	NA	6.30354e-07	0.820451	1.7267e-07	0.986553	NA	NA	NA	NA	0.000638391	0.999795	0.000132936	0.998839	NA	NA
MOSPD3	NA	NA	NA	Brain_Cerebellum	2.44673e-06	0.00287613	-4.71252	Esophagus_Gastroesophageal_Junction	1.07575e-06	0.000733365	-4.87725	NA	NA	NA	0	1	1	0	2	NA	NA	-4.98168	0.226965	-5.22002	0.101124	NA	NA	NA	NA	6.30354e-07	0.820451	1.789e-07	0.919452	NA	NA	NA	NA	0.000638391	0.999795	0.000151019	0.997228	NA	NA
MOSPD3	NA	NA	NA	Brain_Cerebellum	2.44673e-06	0.00287613	-4.71252	Esophagus_Mucosa	1.16069e-06	0.000731105	-4.86223	NA	NA	NA	0	1	1	0	2	NA	NA	-4.98168	0.226965	-5.20835	0.0898876	NA	NA	NA	NA	6.30354e-07	0.820451	1.90524e-07	0.928377	NA	NA	NA	NA	0.000638391	0.999795	0.000135154	0.994731	NA	NA
MOSPD3	NA	NA	NA	Brain_Cerebellum	2.44673e-06	0.00287613	-4.71252	Esophagus_Muscularis	1.07575e-06	0.000792279	4.87725	NA	NA	NA	0	1	1	0	2	NA	NA	-4.98168	0.226965	5.22002	-0.101124	NA	NA	NA	NA	6.30354e-07	0.820451	1.789e-07	0.919452	NA	NA	NA	NA	0.000638391	0.999795	0.00014558	0.999588	NA	NA
MOSPD3	NA	NA	NA	Brain_Cerebellum	2.44673e-06	0.00287613	-4.71252	Heart_Left_Ventricle	1.22992e-06	0.000825023	4.85076	NA	NA	NA	0	1	1	0	2	NA	NA	-4.98168	0.226965	5.22658	-0.0168539	NA	NA	NA	NA	6.30354e-07	0.820451	1.7267e-07	0.986553	NA	NA	NA	NA	0.000638391	0.999795	0.00013975	0.99909	NA	NA
MOSPD3	NA	NA	NA	Brain_Cerebellum	2.44673e-06	0.00287613	-4.71252	Kidney_Cortex	1.07575e-06	0.000681248	-4.87725	NA	NA	NA	0	1	1	0	2	NA	NA	-4.98168	0.226965	-5.22002	0.101124	NA	NA	NA	NA	6.30354e-07	0.820451	1.789e-07	0.919452	NA	NA	NA	NA	0.000638391	0.999795	0.000135299	0.996956	NA	NA
MOSPD3	NA	NA	NA	Brain_Cerebellum	2.44673e-06	0.00287613	-4.71252	Liver	1.16069e-06	0.000913593	-4.86223	NA	NA	NA	0	1	1	0	2	NA	NA	-4.98168	0.226965	-5.20835	0.0898876	NA	NA	NA	NA	6.30354e-07	0.820451	1.90524e-07	0.928377	NA	NA	NA	NA	0.000638391	0.999795	0.000182479	0.998503	NA	NA
MOSPD3	NA	NA	NA	Brain_Cerebellum	2.44673e-06	0.00287613	-4.71252	Muscle_Skeletal	2.14461e-07	0.000149849	5.18635	NA	NA	NA	0	1	1	0	2	NA	NA	-4.98168	0.226965	5.5586	-0.0477528	NA	NA	NA	NA	6.30354e-07	0.820451	2.71948e-08	0.961913	NA	NA	NA	NA	0.000638391	0.999795	2.50882e-05	0.998434	NA	NA
MOSPD3	NA	NA	NA	Brain_Cerebellum	2.44673e-06	0.00287613	-4.71252	Ovary	1.16069e-06	0.000729537	-4.86223	NA	NA	NA	0	1	1	0	2	NA	NA	-4.98168	0.226965	-5.20835	0.0898876	NA	NA	NA	NA	6.30354e-07	0.820451	1.90524e-07	0.928377	NA	NA	NA	NA	0.000638391	0.999795	0.000128207	0.998608	NA	NA
MOSPD3	NA	NA	NA	Brain_Cerebellum	2.44673e-06	0.00287613	-4.71252	Pancreas	1.16069e-06	0.000810875	-4.86223	NA	NA	NA	0	1	1	0	2	NA	NA	-4.98168	0.226965	-5.20835	0.0898876	NA	NA	NA	NA	6.30354e-07	0.820451	1.90524e-07	0.928377	NA	NA	NA	NA	0.000638391	0.999795	0.000186279	0.995944	NA	NA
MOSPD3	NA	NA	NA	Brain_Cerebellum	2.44673e-06	0.00287613	-4.71252	Pituitary	1.07575e-06	0.000887361	-4.87725	NA	NA	NA	0	1	1	0	2	NA	NA	-4.98168	0.226965	-5.22002	0.101124	NA	NA	NA	NA	6.30354e-07	0.820451	1.789e-07	0.919452	NA	NA	NA	NA	0.000638391	0.999795	0.000168852	0.998633	NA	NA
MOSPD3	NA	NA	NA	Brain_Cerebellum	2.44673e-06	0.00287613	-4.71252	Prostate	1.16069e-06	0.000782544	-4.86223	NA	NA	NA	0	1	1	0	2	NA	NA	-4.98168	0.226965	-5.20835	0.0898876	NA	NA	NA	NA	6.30354e-07	0.820451	1.90524e-07	0.928377	NA	NA	NA	NA	0.000638391	0.999795	0.000147683	0.998301	NA	NA
MOSPD3	NA	NA	NA	Brain_Cerebellum	2.44673e-06	0.00287613	-4.71252	Skin_Not_Sun_Exposed_Suprapubic	1.16069e-06	0.000835567	-4.86223	NA	NA	NA	0	1	1	0	2	NA	NA	-4.98168	0.226965	-5.20835	0.0898876	NA	NA	NA	NA	6.30354e-07	0.820451	1.90524e-07	0.928377	NA	NA	NA	NA	0.000638391	0.999795	0.000157954	0.997593	NA	NA
MOSPD3	NA	NA	NA	Brain_Cerebellum	2.44673e-06	0.00287613	-4.71252	Skin_Sun_Exposed_Lower_leg	1.16069e-06	0.000900071	-4.86223	NA	NA	NA	0	1	1	0	2	NA	NA	-4.98168	0.226965	-5.20835	0.0898876	NA	NA	NA	NA	6.30354e-07	0.820451	1.90524e-07	0.928377	NA	NA	NA	NA	0.000638391	0.999795	0.000181321	0.99714	NA	NA
MOSPD3	NA	NA	NA	Brain_Cerebellum	2.44673e-06	0.00287613	-4.71252	Spleen	1.16069e-06	0.000995997	-4.86223	NA	NA	NA	0	1	1	0	2	NA	NA	-4.98168	0.226965	-5.20835	0.0898876	NA	NA	NA	NA	6.30354e-07	0.820451	1.90524e-07	0.928377	NA	NA	NA	NA	0.000638391	0.999795	0.00019525	0.99806	NA	NA
MOSPD3	NA	NA	NA	Brain_Cerebellum	2.44673e-06	0.00287613	-4.71252	Stomach	1.07575e-06	0.000686697	-4.87725	NA	NA	NA	0	1	1	0	2	NA	NA	-4.98168	0.226965	-5.22002	0.101124	NA	NA	NA	NA	6.30354e-07	0.820451	1.789e-07	0.919452	NA	NA	NA	NA	0.000638391	0.999795	0.000139702	0.998123	NA	NA
MOSPD3	NA	NA	NA	Brain_Cerebellum	2.44673e-06	0.00287613	-4.71252	Testis	1.16069e-06	0.00094791	4.86223	NA	NA	NA	0	1	1	0	2	NA	NA	-4.98168	0.226965	5.20835	-0.0898876	NA	NA	NA	NA	6.30354e-07	0.820451	1.90524e-07	0.928377	NA	NA	NA	NA	0.000638391	0.999795	0.000181803	0.999509	NA	NA
MOSPD3	NA	NA	NA	Brain_Cerebellum	2.44673e-06	0.00287613	-4.71252	Thyroid	1.07575e-06	0.000649426	-4.87725	NA	NA	NA	0	1	1	0	2	NA	NA	-4.98168	0.226965	-5.22002	0.101124	NA	NA	NA	NA	6.30354e-07	0.820451	1.789e-07	0.919452	NA	NA	NA	NA	0.000638391	0.999795	0.000139478	0.998875	NA	NA
MOSPD3	NA	NA	NA	Brain_Cerebellum	2.44673e-06	0.00287613	-4.71252	Uterus	1.22992e-06	0.000713377	-4.85076	NA	NA	NA	0	1	1	0	2	NA	NA	-4.98168	0.226965	-5.22658	0.0168539	NA	NA	NA	NA	6.30354e-07	0.820451	1.7267e-07	0.986553	NA	NA	NA	NA	0.000638391	0.999795	0.000124612	0.999134	NA	NA
MOSPD3	NA	NA	NA	Brain_Cerebellum	2.44673e-06	0.00287613	-4.71252	Whole_Blood	1.16069e-06	0.0011635	-4.86223	NA	NA	NA	0	1	1	0	2	NA	NA	-4.98168	0.226965	-5.20835	0.0898876	NA	NA	NA	NA	6.30354e-07	0.820451	1.90524e-07	0.928377	NA	NA	NA	NA	0.000638391	0.999795	0.000177795	0.995826	NA	NA
MOSPD3	NA	NA	NA	Brain_Cerebellum	2.44673e-06	0.00287613	-4.71252	smultixcan	2.14461e-07	0.000168548	5.18635	NA	NA	NA	0	1	1	0	2	NA	NA	-4.98168	0.226965	5.5586	-0.0477528	NA	NA	NA	NA	6.30354e-07	0.820451	2.71948e-08	0.961913	NA	NA	NA	NA	0.000638391	0.999795	2.64632e-05	0.9997	NA	NA
MOSPD3	NA	NA	NA	Brain_Hypothalamus	2.59617e-06	0.00292951	-4.70043	Adipose_Subcutaneous	1.07575e-06	0.000774702	-4.87725	NA	NA	NA	0	1	1	0	2	NA	NA	-4.95294	0.259629	-5.22002	0.101124	NA	NA	NA	NA	7.31007e-07	0.79515	1.789e-07	0.919452	NA	NA	NA	NA	0.000659875	0.997468	0.000141498	0.998569	NA	NA
MOSPD3	NA	NA	NA	Brain_Hypothalamus	2.59617e-06	0.00292951	-4.70043	Artery_Aorta	1.16069e-06	0.00071876	-4.86223	NA	NA	NA	0	1	1	0	2	NA	NA	-4.95294	0.259629	-5.20835	0.0898876	NA	NA	NA	NA	7.31007e-07	0.79515	1.90524e-07	0.928377	NA	NA	NA	NA	0.000659875	0.997468	0.000144103	0.998702	NA	NA
MOSPD3	NA	NA	NA	Brain_Hypothalamus	2.59617e-06	0.00292951	-4.70043	Artery_Coronary	1.07575e-06	0.000734973	-4.87725	NA	NA	NA	0	1	1	0	2	NA	NA	-4.95294	0.259629	-5.22002	0.101124	NA	NA	NA	NA	7.31007e-07	0.79515	1.789e-07	0.919452	NA	NA	NA	NA	0.000659875	0.997468	0.000152511	0.9994	NA	NA
MOSPD3	NA	NA	NA	Brain_Hypothalamus	2.59617e-06	0.00292951	-4.70043	Artery_Tibial	1.07575e-06	0.000721202	4.87725	NA	NA	NA	0	1	1	0	2	NA	NA	-4.95294	0.259629	5.22002	-0.101124	NA	NA	NA	NA	7.31007e-07	0.79515	1.789e-07	0.919452	NA	NA	NA	NA	0.000659875	0.997468	0.000140701	0.99842	NA	NA
MOSPD3	NA	NA	NA	Brain_Hypothalamus	2.59617e-06	0.00292951	-4.70043	Brain_Cerebellar_Hemisphere	1.07575e-06	0.000949336	4.87725	NA	NA	NA	0	1	1	0	2	NA	NA	-4.95294	0.259629	5.22002	-0.101124	NA	NA	NA	NA	7.31007e-07	0.79515	1.789e-07	0.919452	NA	NA	NA	NA	0.000659875	0.997468	0.000189953	0.997386	NA	NA
MOSPD3	NA	NA	NA	Brain_Hypothalamus	2.59617e-06	0.00292951	-4.70043	Brain_Cerebellum	1.22992e-06	0.00119158	-4.85076	NA	NA	NA	0	1	1	0	2	NA	NA	-4.95294	0.259629	-5.22658	0.0168539	NA	NA	NA	NA	7.31007e-07	0.79515	1.7267e-07	0.986553	NA	NA	NA	NA	0.000659875	0.997468	0.000209129	0.998287	NA	NA
MOSPD3	NA	NA	NA	Brain_Hypothalamus	2.59617e-06	0.00292951	-4.70043	Brain_Cortex	1.07575e-06	0.000945933	-4.87725	NA	NA	NA	0	1	1	0	2	NA	NA	-4.95294	0.259629	-5.22002	0.101124	NA	NA	NA	NA	7.31007e-07	0.79515	1.789e-07	0.919452	NA	NA	NA	NA	0.000659875	0.997468	0.000208948	0.999784	NA	NA
MOSPD3	NA	NA	NA	Brain_Hypothalamus	2.59617e-06	0.00292951	-4.70043	Brain_Hippocampus	1.16069e-06	0.00105895	-4.86223	NA	NA	NA	0	1	1	0	2	NA	NA	-4.95294	0.259629	-5.20835	0.0898876	NA	NA	NA	NA	7.31007e-07	0.79515	1.90524e-07	0.928377	NA	NA	NA	NA	0.000659875	0.997468	0.000274837	0.998459	NA	NA
MOSPD3	NA	NA	NA	Brain_Hypothalamus	2.59617e-06	0.00292951	-4.70043	Brain_Hypothalamus	1.07575e-06	0.00125374	-4.87725	NA	NA	NA	0	1	1	0	2	NA	NA	-4.95294	0.259629	-5.22002	0.101124	NA	NA	NA	NA	7.31007e-07	0.79515	1.789e-07	0.919452	NA	NA	NA	NA	0.000659875	0.997468	0.000238782	0.996776	NA	NA
MOSPD3	NA	NA	NA	Brain_Hypothalamus	2.59617e-06	0.00292951	-4.70043	Brain_Nucleus_accumbens_basal_ganglia	1.16069e-06	0.00104992	-4.86223	NA	NA	NA	0	1	1	0	2	NA	NA	-4.95294	0.259629	-5.20835	0.0898876	NA	NA	NA	NA	7.31007e-07	0.79515	1.90524e-07	0.928377	NA	NA	NA	NA	0.000659875	0.997468	0.000215856	0.997142	NA	NA
MOSPD3	NA	NA	NA	Brain_Hypothalamus	2.59617e-06	0.00292951	-4.70043	Brain_Putamen_basal_ganglia	2.14461e-07	0.00027716	5.18635	NA	NA	NA	0	1	1	0	2	NA	NA	-4.95294	0.259629	5.5586	-0.0477528	NA	NA	NA	NA	7.31007e-07	0.79515	2.71948e-08	0.961913	NA	NA	NA	NA	0.000659875	0.997468	6.49735e-05	0.997026	NA	NA
MOSPD3	NA	NA	NA	Brain_Hypothalamus	2.59617e-06	0.00292951	-4.70043	Breast_Mammary_Tissue	1.16069e-06	0.000715433	-4.86223	NA	NA	NA	0	1	1	0	2	NA	NA	-4.95294	0.259629	-5.20835	0.0898876	NA	NA	NA	NA	7.31007e-07	0.79515	1.90524e-07	0.928377	NA	NA	NA	NA	0.000659875	0.997468	0.000145252	0.998852	NA	NA
MOSPD3	NA	NA	NA	Brain_Hypothalamus	2.59617e-06	0.00292951	-4.70043	Cells_Cultured_fibroblasts	1.16069e-06	0.000804576	-4.86223	NA	NA	NA	0	1	1	0	2	NA	NA	-4.95294	0.259629	-5.20835	0.0898876	NA	NA	NA	NA	7.31007e-07	0.79515	1.90524e-07	0.928377	NA	NA	NA	NA	0.000659875	0.997468	0.000167684	0.995669	NA	NA
MOSPD3	NA	NA	NA	Brain_Hypothalamus	2.59617e-06	0.00292951	-4.70043	Colon_Sigmoid	1.16069e-06	0.000782737	4.86223	NA	NA	NA	0	1	1	0	2	NA	NA	-4.95294	0.259629	5.20835	-0.0898876	NA	NA	NA	NA	7.31007e-07	0.79515	1.90524e-07	0.928377	NA	NA	NA	NA	0.000659875	0.997468	0.000150625	0.99906	NA	NA
MOSPD3	NA	NA	NA	Brain_Hypothalamus	2.59617e-06	0.00292951	-4.70043	Colon_Transverse	1.22992e-06	0.000824661	-4.85076	NA	NA	NA	0	1	1	0	2	NA	NA	-4.95294	0.259629	-5.22658	0.0168539	NA	NA	NA	NA	7.31007e-07	0.79515	1.7267e-07	0.986553	NA	NA	NA	NA	0.000659875	0.997468	0.000132936	0.998839	NA	NA
MOSPD3	NA	NA	NA	Brain_Hypothalamus	2.59617e-06	0.00292951	-4.70043	Esophagus_Gastroesophageal_Junction	1.07575e-06	0.000733365	-4.87725	NA	NA	NA	0	1	1	0	2	NA	NA	-4.95294	0.259629	-5.22002	0.101124	NA	NA	NA	NA	7.31007e-07	0.79515	1.789e-07	0.919452	NA	NA	NA	NA	0.000659875	0.997468	0.000151019	0.997228	NA	NA
MOSPD3	NA	NA	NA	Brain_Hypothalamus	2.59617e-06	0.00292951	-4.70043	Esophagus_Mucosa	1.16069e-06	0.000731105	-4.86223	NA	NA	NA	0	1	1	0	2	NA	NA	-4.95294	0.259629	-5.20835	0.0898876	NA	NA	NA	NA	7.31007e-07	0.79515	1.90524e-07	0.928377	NA	NA	NA	NA	0.000659875	0.997468	0.000135154	0.994731	NA	NA
MOSPD3	NA	NA	NA	Brain_Hypothalamus	2.59617e-06	0.00292951	-4.70043	Esophagus_Muscularis	1.07575e-06	0.000792279	4.87725	NA	NA	NA	0	1	1	0	2	NA	NA	-4.95294	0.259629	5.22002	-0.101124	NA	NA	NA	NA	7.31007e-07	0.79515	1.789e-07	0.919452	NA	NA	NA	NA	0.000659875	0.997468	0.00014558	0.999588	NA	NA
MOSPD3	NA	NA	NA	Brain_Hypothalamus	2.59617e-06	0.00292951	-4.70043	Heart_Left_Ventricle	1.22992e-06	0.000825023	4.85076	NA	NA	NA	0	1	1	0	2	NA	NA	-4.95294	0.259629	5.22658	-0.0168539	NA	NA	NA	NA	7.31007e-07	0.79515	1.7267e-07	0.986553	NA	NA	NA	NA	0.000659875	0.997468	0.00013975	0.99909	NA	NA
MOSPD3	NA	NA	NA	Brain_Hypothalamus	2.59617e-06	0.00292951	-4.70043	Kidney_Cortex	1.07575e-06	0.000681248	-4.87725	NA	NA	NA	0	1	1	0	2	NA	NA	-4.95294	0.259629	-5.22002	0.101124	NA	NA	NA	NA	7.31007e-07	0.79515	1.789e-07	0.919452	NA	NA	NA	NA	0.000659875	0.997468	0.000135299	0.996956	NA	NA
MOSPD3	NA	NA	NA	Brain_Hypothalamus	2.59617e-06	0.00292951	-4.70043	Liver	1.16069e-06	0.000913593	-4.86223	NA	NA	NA	0	1	1	0	2	NA	NA	-4.95294	0.259629	-5.20835	0.0898876	NA	NA	NA	NA	7.31007e-07	0.79515	1.90524e-07	0.928377	NA	NA	NA	NA	0.000659875	0.997468	0.000182479	0.998503	NA	NA
MOSPD3	NA	NA	NA	Brain_Hypothalamus	2.59617e-06	0.00292951	-4.70043	Muscle_Skeletal	2.14461e-07	0.000149849	5.18635	NA	NA	NA	0	1	1	0	2	NA	NA	-4.95294	0.259629	5.5586	-0.0477528	NA	NA	NA	NA	7.31007e-07	0.79515	2.71948e-08	0.961913	NA	NA	NA	NA	0.000659875	0.997468	2.50882e-05	0.998434	NA	NA
MOSPD3	NA	NA	NA	Brain_Hypothalamus	2.59617e-06	0.00292951	-4.70043	Ovary	1.16069e-06	0.000729537	-4.86223	NA	NA	NA	0	1	1	0	2	NA	NA	-4.95294	0.259629	-5.20835	0.0898876	NA	NA	NA	NA	7.31007e-07	0.79515	1.90524e-07	0.928377	NA	NA	NA	NA	0.000659875	0.997468	0.000128207	0.998608	NA	NA
MOSPD3	NA	NA	NA	Brain_Hypothalamus	2.59617e-06	0.00292951	-4.70043	Pancreas	1.16069e-06	0.000810875	-4.86223	NA	NA	NA	0	1	1	0	2	NA	NA	-4.95294	0.259629	-5.20835	0.0898876	NA	NA	NA	NA	7.31007e-07	0.79515	1.90524e-07	0.928377	NA	NA	NA	NA	0.000659875	0.997468	0.000186279	0.995944	NA	NA
MOSPD3	NA	NA	NA	Brain_Hypothalamus	2.59617e-06	0.00292951	-4.70043	Pituitary	1.07575e-06	0.000887361	-4.87725	NA	NA	NA	0	1	1	0	2	NA	NA	-4.95294	0.259629	-5.22002	0.101124	NA	NA	NA	NA	7.31007e-07	0.79515	1.789e-07	0.919452	NA	NA	NA	NA	0.000659875	0.997468	0.000168852	0.998633	NA	NA
MOSPD3	NA	NA	NA	Brain_Hypothalamus	2.59617e-06	0.00292951	-4.70043	Prostate	1.16069e-06	0.000782544	-4.86223	NA	NA	NA	0	1	1	0	2	NA	NA	-4.95294	0.259629	-5.20835	0.0898876	NA	NA	NA	NA	7.31007e-07	0.79515	1.90524e-07	0.928377	NA	NA	NA	NA	0.000659875	0.997468	0.000147683	0.998301	NA	NA
MOSPD3	NA	NA	NA	Brain_Hypothalamus	2.59617e-06	0.00292951	-4.70043	Skin_Not_Sun_Exposed_Suprapubic	1.16069e-06	0.000835567	-4.86223	NA	NA	NA	0	1	1	0	2	NA	NA	-4.95294	0.259629	-5.20835	0.0898876	NA	NA	NA	NA	7.31007e-07	0.79515	1.90524e-07	0.928377	NA	NA	NA	NA	0.000659875	0.997468	0.000157954	0.997593	NA	NA
MOSPD3	NA	NA	NA	Brain_Hypothalamus	2.59617e-06	0.00292951	-4.70043	Skin_Sun_Exposed_Lower_leg	1.16069e-06	0.000900071	-4.86223	NA	NA	NA	0	1	1	0	2	NA	NA	-4.95294	0.259629	-5.20835	0.0898876	NA	NA	NA	NA	7.31007e-07	0.79515	1.90524e-07	0.928377	NA	NA	NA	NA	0.000659875	0.997468	0.000181321	0.99714	NA	NA
MOSPD3	NA	NA	NA	Brain_Hypothalamus	2.59617e-06	0.00292951	-4.70043	Spleen	1.16069e-06	0.000995997	-4.86223	NA	NA	NA	0	1	1	0	2	NA	NA	-4.95294	0.259629	-5.20835	0.0898876	NA	NA	NA	NA	7.31007e-07	0.79515	1.90524e-07	0.928377	NA	NA	NA	NA	0.000659875	0.997468	0.00019525	0.99806	NA	NA
MOSPD3	NA	NA	NA	Brain_Hypothalamus	2.59617e-06	0.00292951	-4.70043	Stomach	1.07575e-06	0.000686697	-4.87725	NA	NA	NA	0	1	1	0	2	NA	NA	-4.95294	0.259629	-5.22002	0.101124	NA	NA	NA	NA	7.31007e-07	0.79515	1.789e-07	0.919452	NA	NA	NA	NA	0.000659875	0.997468	0.000139702	0.998123	NA	NA
MOSPD3	NA	NA	NA	Brain_Hypothalamus	2.59617e-06	0.00292951	-4.70043	Testis	1.16069e-06	0.00094791	4.86223	NA	NA	NA	0	1	1	0	2	NA	NA	-4.95294	0.259629	5.20835	-0.0898876	NA	NA	NA	NA	7.31007e-07	0.79515	1.90524e-07	0.928377	NA	NA	NA	NA	0.000659875	0.997468	0.000181803	0.999509	NA	NA
MOSPD3	NA	NA	NA	Brain_Hypothalamus	2.59617e-06	0.00292951	-4.70043	Thyroid	1.07575e-06	0.000649426	-4.87725	NA	NA	NA	0	1	1	0	2	NA	NA	-4.95294	0.259629	-5.22002	0.101124	NA	NA	NA	NA	7.31007e-07	0.79515	1.789e-07	0.919452	NA	NA	NA	NA	0.000659875	0.997468	0.000139478	0.998875	NA	NA
MOSPD3	NA	NA	NA	Brain_Hypothalamus	2.59617e-06	0.00292951	-4.70043	Uterus	1.22992e-06	0.000713377	-4.85076	NA	NA	NA	0	1	1	0	2	NA	NA	-4.95294	0.259629	-5.22658	0.0168539	NA	NA	NA	NA	7.31007e-07	0.79515	1.7267e-07	0.986553	NA	NA	NA	NA	0.000659875	0.997468	0.000124612	0.999134	NA	NA
MOSPD3	NA	NA	NA	Brain_Hypothalamus	2.59617e-06	0.00292951	-4.70043	Whole_Blood	1.16069e-06	0.0011635	-4.86223	NA	NA	NA	0	1	1	0	2	NA	NA	-4.95294	0.259629	-5.20835	0.0898876	NA	NA	NA	NA	7.31007e-07	0.79515	1.90524e-07	0.928377	NA	NA	NA	NA	0.000659875	0.997468	0.000177795	0.995826	NA	NA
MOSPD3	NA	NA	NA	Brain_Hypothalamus	2.59617e-06	0.00292951	-4.70043	smultixcan	2.14461e-07	0.000168548	5.18635	NA	NA	NA	0	1	1	0	2	NA	NA	-4.95294	0.259629	5.5586	-0.0477528	NA	NA	NA	NA	7.31007e-07	0.79515	2.71948e-08	0.961913	NA	NA	NA	NA	0.000659875	0.997468	2.64632e-05	0.9997	NA	NA
MOSPD3	NA	NA	NA	Brain_Nucleus_accumbens_basal_ganglia	2.83086e-06	0.00275396	-4.68273	Adipose_Subcutaneous	1.07575e-06	0.000774702	-4.87725	NA	NA	NA	0	1	1	0	2	NA	NA	-4.93623	0.254606	-5.22002	0.101124	NA	NA	NA	NA	7.96486e-07	0.799027	1.789e-07	0.919452	NA	NA	NA	NA	0.000742202	0.999403	0.000141498	0.998569	NA	NA
MOSPD3	NA	NA	NA	Brain_Nucleus_accumbens_basal_ganglia	2.83086e-06	0.00275396	-4.68273	Artery_Aorta	1.16069e-06	0.00071876	-4.86223	NA	NA	NA	0	1	1	0	2	NA	NA	-4.93623	0.254606	-5.20835	0.0898876	NA	NA	NA	NA	7.96486e-07	0.799027	1.90524e-07	0.928377	NA	NA	NA	NA	0.000742202	0.999403	0.000144103	0.998702	NA	NA
MOSPD3	NA	NA	NA	Brain_Nucleus_accumbens_basal_ganglia	2.83086e-06	0.00275396	-4.68273	Artery_Coronary	1.07575e-06	0.000734973	-4.87725	NA	NA	NA	0	1	1	0	2	NA	NA	-4.93623	0.254606	-5.22002	0.101124	NA	NA	NA	NA	7.96486e-07	0.799027	1.789e-07	0.919452	NA	NA	NA	NA	0.000742202	0.999403	0.000152511	0.9994	NA	NA
MOSPD3	NA	NA	NA	Brain_Nucleus_accumbens_basal_ganglia	2.83086e-06	0.00275396	-4.68273	Artery_Tibial	1.07575e-06	0.000721202	4.87725	NA	NA	NA	0	1	1	0	2	NA	NA	-4.93623	0.254606	5.22002	-0.101124	NA	NA	NA	NA	7.96486e-07	0.799027	1.789e-07	0.919452	NA	NA	NA	NA	0.000742202	0.999403	0.000140701	0.99842	NA	NA
MOSPD3	NA	NA	NA	Brain_Nucleus_accumbens_basal_ganglia	2.83086e-06	0.00275396	-4.68273	Brain_Cerebellar_Hemisphere	1.07575e-06	0.000949336	4.87725	NA	NA	NA	0	1	1	0	2	NA	NA	-4.93623	0.254606	5.22002	-0.101124	NA	NA	NA	NA	7.96486e-07	0.799027	1.789e-07	0.919452	NA	NA	NA	NA	0.000742202	0.999403	0.000189953	0.997386	NA	NA
MOSPD3	NA	NA	NA	Brain_Nucleus_accumbens_basal_ganglia	2.83086e-06	0.00275396	-4.68273	Brain_Cerebellum	1.22992e-06	0.00119158	-4.85076	NA	NA	NA	0	1	1	0	2	NA	NA	-4.93623	0.254606	-5.22658	0.0168539	NA	NA	NA	NA	7.96486e-07	0.799027	1.7267e-07	0.986553	NA	NA	NA	NA	0.000742202	0.999403	0.000209129	0.998287	NA	NA
MOSPD3	NA	NA	NA	Brain_Nucleus_accumbens_basal_ganglia	2.83086e-06	0.00275396	-4.68273	Brain_Cortex	1.07575e-06	0.000945933	-4.87725	NA	NA	NA	0	1	1	0	2	NA	NA	-4.93623	0.254606	-5.22002	0.101124	NA	NA	NA	NA	7.96486e-07	0.799027	1.789e-07	0.919452	NA	NA	NA	NA	0.000742202	0.999403	0.000208948	0.999784	NA	NA
MOSPD3	NA	NA	NA	Brain_Nucleus_accumbens_basal_ganglia	2.83086e-06	0.00275396	-4.68273	Brain_Hippocampus	1.16069e-06	0.00105895	-4.86223	NA	NA	NA	0	1	1	0	2	NA	NA	-4.93623	0.254606	-5.20835	0.0898876	NA	NA	NA	NA	7.96486e-07	0.799027	1.90524e-07	0.928377	NA	NA	NA	NA	0.000742202	0.999403	0.000274837	0.998459	NA	NA
MOSPD3	NA	NA	NA	Brain_Nucleus_accumbens_basal_ganglia	2.83086e-06	0.00275396	-4.68273	Brain_Hypothalamus	1.07575e-06	0.00125374	-4.87725	NA	NA	NA	0	1	1	0	2	NA	NA	-4.93623	0.254606	-5.22002	0.101124	NA	NA	NA	NA	7.96486e-07	0.799027	1.789e-07	0.919452	NA	NA	NA	NA	0.000742202	0.999403	0.000238782	0.996776	NA	NA
MOSPD3	NA	NA	NA	Brain_Nucleus_accumbens_basal_ganglia	2.83086e-06	0.00275396	-4.68273	Brain_Nucleus_accumbens_basal_ganglia	1.16069e-06	0.00104992	-4.86223	NA	NA	NA	0	1	1	0	2	NA	NA	-4.93623	0.254606	-5.20835	0.0898876	NA	NA	NA	NA	7.96486e-07	0.799027	1.90524e-07	0.928377	NA	NA	NA	NA	0.000742202	0.999403	0.000215856	0.997142	NA	NA
MOSPD3	NA	NA	NA	Brain_Nucleus_accumbens_basal_ganglia	2.83086e-06	0.00275396	-4.68273	Brain_Putamen_basal_ganglia	2.14461e-07	0.00027716	5.18635	NA	NA	NA	0	1	1	0	2	NA	NA	-4.93623	0.254606	5.5586	-0.0477528	NA	NA	NA	NA	7.96486e-07	0.799027	2.71948e-08	0.961913	NA	NA	NA	NA	0.000742202	0.999403	6.49735e-05	0.997026	NA	NA
MOSPD3	NA	NA	NA	Brain_Nucleus_accumbens_basal_ganglia	2.83086e-06	0.00275396	-4.68273	Breast_Mammary_Tissue	1.16069e-06	0.000715433	-4.86223	NA	NA	NA	0	1	1	0	2	NA	NA	-4.93623	0.254606	-5.20835	0.0898876	NA	NA	NA	NA	7.96486e-07	0.799027	1.90524e-07	0.928377	NA	NA	NA	NA	0.000742202	0.999403	0.000145252	0.998852	NA	NA
MOSPD3	NA	NA	NA	Brain_Nucleus_accumbens_basal_ganglia	2.83086e-06	0.00275396	-4.68273	Cells_Cultured_fibroblasts	1.16069e-06	0.000804576	-4.86223	NA	NA	NA	0	1	1	0	2	NA	NA	-4.93623	0.254606	-5.20835	0.0898876	NA	NA	NA	NA	7.96486e-07	0.799027	1.90524e-07	0.928377	NA	NA	NA	NA	0.000742202	0.999403	0.000167684	0.995669	NA	NA
MOSPD3	NA	NA	NA	Brain_Nucleus_accumbens_basal_ganglia	2.83086e-06	0.00275396	-4.68273	Colon_Sigmoid	1.16069e-06	0.000782737	4.86223	NA	NA	NA	0	1	1	0	2	NA	NA	-4.93623	0.254606	5.20835	-0.0898876	NA	NA	NA	NA	7.96486e-07	0.799027	1.90524e-07	0.928377	NA	NA	NA	NA	0.000742202	0.999403	0.000150625	0.99906	NA	NA
MOSPD3	NA	NA	NA	Brain_Nucleus_accumbens_basal_ganglia	2.83086e-06	0.00275396	-4.68273	Colon_Transverse	1.22992e-06	0.000824661	-4.85076	NA	NA	NA	0	1	1	0	2	NA	NA	-4.93623	0.254606	-5.22658	0.0168539	NA	NA	NA	NA	7.96486e-07	0.799027	1.7267e-07	0.986553	NA	NA	NA	NA	0.000742202	0.999403	0.000132936	0.998839	NA	NA
MOSPD3	NA	NA	NA	Brain_Nucleus_accumbens_basal_ganglia	2.83086e-06	0.00275396	-4.68273	Esophagus_Gastroesophageal_Junction	1.07575e-06	0.000733365	-4.87725	NA	NA	NA	0	1	1	0	2	NA	NA	-4.93623	0.254606	-5.22002	0.101124	NA	NA	NA	NA	7.96486e-07	0.799027	1.789e-07	0.919452	NA	NA	NA	NA	0.000742202	0.999403	0.000151019	0.997228	NA	NA
MOSPD3	NA	NA	NA	Brain_Nucleus_accumbens_basal_ganglia	2.83086e-06	0.00275396	-4.68273	Esophagus_Mucosa	1.16069e-06	0.000731105	-4.86223	NA	NA	NA	0	1	1	0	2	NA	NA	-4.93623	0.254606	-5.20835	0.0898876	NA	NA	NA	NA	7.96486e-07	0.799027	1.90524e-07	0.928377	NA	NA	NA	NA	0.000742202	0.999403	0.000135154	0.994731	NA	NA
MOSPD3	NA	NA	NA	Brain_Nucleus_accumbens_basal_ganglia	2.83086e-06	0.00275396	-4.68273	Esophagus_Muscularis	1.07575e-06	0.000792279	4.87725	NA	NA	NA	0	1	1	0	2	NA	NA	-4.93623	0.254606	5.22002	-0.101124	NA	NA	NA	NA	7.96486e-07	0.799027	1.789e-07	0.919452	NA	NA	NA	NA	0.000742202	0.999403	0.00014558	0.999588	NA	NA
MOSPD3	NA	NA	NA	Brain_Nucleus_accumbens_basal_ganglia	2.83086e-06	0.00275396	-4.68273	Heart_Left_Ventricle	1.22992e-06	0.000825023	4.85076	NA	NA	NA	0	1	1	0	2	NA	NA	-4.93623	0.254606	5.22658	-0.0168539	NA	NA	NA	NA	7.96486e-07	0.799027	1.7267e-07	0.986553	NA	NA	NA	NA	0.000742202	0.999403	0.00013975	0.99909	NA	NA
MOSPD3	NA	NA	NA	Brain_Nucleus_accumbens_basal_ganglia	2.83086e-06	0.00275396	-4.68273	Kidney_Cortex	1.07575e-06	0.000681248	-4.87725	NA	NA	NA	0	1	1	0	2	NA	NA	-4.93623	0.254606	-5.22002	0.101124	NA	NA	NA	NA	7.96486e-07	0.799027	1.789e-07	0.919452	NA	NA	NA	NA	0.000742202	0.999403	0.000135299	0.996956	NA	NA
MOSPD3	NA	NA	NA	Brain_Nucleus_accumbens_basal_ganglia	2.83086e-06	0.00275396	-4.68273	Liver	1.16069e-06	0.000913593	-4.86223	NA	NA	NA	0	1	1	0	2	NA	NA	-4.93623	0.254606	-5.20835	0.0898876	NA	NA	NA	NA	7.96486e-07	0.799027	1.90524e-07	0.928377	NA	NA	NA	NA	0.000742202	0.999403	0.000182479	0.998503	NA	NA
MOSPD3	NA	NA	NA	Brain_Nucleus_accumbens_basal_ganglia	2.83086e-06	0.00275396	-4.68273	Muscle_Skeletal	2.14461e-07	0.000149849	5.18635	NA	NA	NA	0	1	1	0	2	NA	NA	-4.93623	0.254606	5.5586	-0.0477528	NA	NA	NA	NA	7.96486e-07	0.799027	2.71948e-08	0.961913	NA	NA	NA	NA	0.000742202	0.999403	2.50882e-05	0.998434	NA	NA
MOSPD3	NA	NA	NA	Brain_Nucleus_accumbens_basal_ganglia	2.83086e-06	0.00275396	-4.68273	Ovary	1.16069e-06	0.000729537	-4.86223	NA	NA	NA	0	1	1	0	2	NA	NA	-4.93623	0.254606	-5.20835	0.0898876	NA	NA	NA	NA	7.96486e-07	0.799027	1.90524e-07	0.928377	NA	NA	NA	NA	0.000742202	0.999403	0.000128207	0.998608	NA	NA
MOSPD3	NA	NA	NA	Brain_Nucleus_accumbens_basal_ganglia	2.83086e-06	0.00275396	-4.68273	Pancreas	1.16069e-06	0.000810875	-4.86223	NA	NA	NA	0	1	1	0	2	NA	NA	-4.93623	0.254606	-5.20835	0.0898876	NA	NA	NA	NA	7.96486e-07	0.799027	1.90524e-07	0.928377	NA	NA	NA	NA	0.000742202	0.999403	0.000186279	0.995944	NA	NA
MOSPD3	NA	NA	NA	Brain_Nucleus_accumbens_basal_ganglia	2.83086e-06	0.00275396	-4.68273	Pituitary	1.07575e-06	0.000887361	-4.87725	NA	NA	NA	0	1	1	0	2	NA	NA	-4.93623	0.254606	-5.22002	0.101124	NA	NA	NA	NA	7.96486e-07	0.799027	1.789e-07	0.919452	NA	NA	NA	NA	0.000742202	0.999403	0.000168852	0.998633	NA	NA
MOSPD3	NA	NA	NA	Brain_Nucleus_accumbens_basal_ganglia	2.83086e-06	0.00275396	-4.68273	Prostate	1.16069e-06	0.000782544	-4.86223	NA	NA	NA	0	1	1	0	2	NA	NA	-4.93623	0.254606	-5.20835	0.0898876	NA	NA	NA	NA	7.96486e-07	0.799027	1.90524e-07	0.928377	NA	NA	NA	NA	0.000742202	0.999403	0.000147683	0.998301	NA	NA
MOSPD3	NA	NA	NA	Brain_Nucleus_accumbens_basal_ganglia	2.83086e-06	0.00275396	-4.68273	Skin_Not_Sun_Exposed_Suprapubic	1.16069e-06	0.000835567	-4.86223	NA	NA	NA	0	1	1	0	2	NA	NA	-4.93623	0.254606	-5.20835	0.0898876	NA	NA	NA	NA	7.96486e-07	0.799027	1.90524e-07	0.928377	NA	NA	NA	NA	0.000742202	0.999403	0.000157954	0.997593	NA	NA
MOSPD3	NA	NA	NA	Brain_Nucleus_accumbens_basal_ganglia	2.83086e-06	0.00275396	-4.68273	Skin_Sun_Exposed_Lower_leg	1.16069e-06	0.000900071	-4.86223	NA	NA	NA	0	1	1	0	2	NA	NA	-4.93623	0.254606	-5.20835	0.0898876	NA	NA	NA	NA	7.96486e-07	0.799027	1.90524e-07	0.928377	NA	NA	NA	NA	0.000742202	0.999403	0.000181321	0.99714	NA	NA
MOSPD3	NA	NA	NA	Brain_Nucleus_accumbens_basal_ganglia	2.83086e-06	0.00275396	-4.68273	Spleen	1.16069e-06	0.000995997	-4.86223	NA	NA	NA	0	1	1	0	2	NA	NA	-4.93623	0.254606	-5.20835	0.0898876	NA	NA	NA	NA	7.96486e-07	0.799027	1.90524e-07	0.928377	NA	NA	NA	NA	0.000742202	0.999403	0.00019525	0.99806	NA	NA
MOSPD3	NA	NA	NA	Brain_Nucleus_accumbens_basal_ganglia	2.83086e-06	0.00275396	-4.68273	Stomach	1.07575e-06	0.000686697	-4.87725	NA	NA	NA	0	1	1	0	2	NA	NA	-4.93623	0.254606	-5.22002	0.101124	NA	NA	NA	NA	7.96486e-07	0.799027	1.789e-07	0.919452	NA	NA	NA	NA	0.000742202	0.999403	0.000139702	0.998123	NA	NA
MOSPD3	NA	NA	NA	Brain_Nucleus_accumbens_basal_ganglia	2.83086e-06	0.00275396	-4.68273	Testis	1.16069e-06	0.00094791	4.86223	NA	NA	NA	0	1	1	0	2	NA	NA	-4.93623	0.254606	5.20835	-0.0898876	NA	NA	NA	NA	7.96486e-07	0.799027	1.90524e-07	0.928377	NA	NA	NA	NA	0.000742202	0.999403	0.000181803	0.999509	NA	NA
MOSPD3	NA	NA	NA	Brain_Nucleus_accumbens_basal_ganglia	2.83086e-06	0.00275396	-4.68273	Thyroid	1.07575e-06	0.000649426	-4.87725	NA	NA	NA	0	1	1	0	2	NA	NA	-4.93623	0.254606	-5.22002	0.101124	NA	NA	NA	NA	7.96486e-07	0.799027	1.789e-07	0.919452	NA	NA	NA	NA	0.000742202	0.999403	0.000139478	0.998875	NA	NA
MOSPD3	NA	NA	NA	Brain_Nucleus_accumbens_basal_ganglia	2.83086e-06	0.00275396	-4.68273	Uterus	1.22992e-06	0.000713377	-4.85076	NA	NA	NA	0	1	1	0	2	NA	NA	-4.93623	0.254606	-5.22658	0.0168539	NA	NA	NA	NA	7.96486e-07	0.799027	1.7267e-07	0.986553	NA	NA	NA	NA	0.000742202	0.999403	0.000124612	0.999134	NA	NA
MOSPD3	NA	NA	NA	Brain_Nucleus_accumbens_basal_ganglia	2.83086e-06	0.00275396	-4.68273	Whole_Blood	1.16069e-06	0.0011635	-4.86223	NA	NA	NA	0	1	1	0	2	NA	NA	-4.93623	0.254606	-5.20835	0.0898876	NA	NA	NA	NA	7.96486e-07	0.799027	1.90524e-07	0.928377	NA	NA	NA	NA	0.000742202	0.999403	0.000177795	0.995826	NA	NA
MOSPD3	NA	NA	NA	Brain_Nucleus_accumbens_basal_ganglia	2.83086e-06	0.00275396	-4.68273	smultixcan	2.14461e-07	0.000168548	5.18635	NA	NA	NA	0	1	1	0	2	NA	NA	-4.93623	0.254606	5.5586	-0.0477528	NA	NA	NA	NA	7.96486e-07	0.799027	2.71948e-08	0.961913	NA	NA	NA	NA	0.000742202	0.999403	2.64632e-05	0.9997	NA	NA
MOSPD3	NA	NA	NA	Brain_Spinal_cord_cervical_c-1	2.0384e-06	0.00272968	4.74958	Adipose_Subcutaneous	1.07575e-06	0.000774702	-4.87725	NA	NA	NA	0	1	1	0	2	NA	NA	5.03953	-0.189835	-5.22002	0.101124	NA	NA	NA	NA	4.66672e-07	0.849438	1.789e-07	0.919452	NA	NA	NA	NA	0.000578725	0.998537	0.000141498	0.998569	NA	NA
MOSPD3	NA	NA	NA	Brain_Spinal_cord_cervical_c-1	2.0384e-06	0.00272968	4.74958	Artery_Aorta	1.16069e-06	0.00071876	-4.86223	NA	NA	NA	0	1	1	0	2	NA	NA	5.03953	-0.189835	-5.20835	0.0898876	NA	NA	NA	NA	4.66672e-07	0.849438	1.90524e-07	0.928377	NA	NA	NA	NA	0.000578725	0.998537	0.000144103	0.998702	NA	NA
MOSPD3	NA	NA	NA	Brain_Spinal_cord_cervical_c-1	2.0384e-06	0.00272968	4.74958	Artery_Coronary	1.07575e-06	0.000734973	-4.87725	NA	NA	NA	0	1	1	0	2	NA	NA	5.03953	-0.189835	-5.22002	0.101124	NA	NA	NA	NA	4.66672e-07	0.849438	1.789e-07	0.919452	NA	NA	NA	NA	0.000578725	0.998537	0.000152511	0.9994	NA	NA
MOSPD3	NA	NA	NA	Brain_Spinal_cord_cervical_c-1	2.0384e-06	0.00272968	4.74958	Artery_Tibial	1.07575e-06	0.000721202	4.87725	NA	NA	NA	0	1	1	0	2	NA	NA	5.03953	-0.189835	5.22002	-0.101124	NA	NA	NA	NA	4.66672e-07	0.849438	1.789e-07	0.919452	NA	NA	NA	NA	0.000578725	0.998537	0.000140701	0.99842	NA	NA
MOSPD3	NA	NA	NA	Brain_Spinal_cord_cervical_c-1	2.0384e-06	0.00272968	4.74958	Brain_Cerebellar_Hemisphere	1.07575e-06	0.000949336	4.87725	NA	NA	NA	0	1	1	0	2	NA	NA	5.03953	-0.189835	5.22002	-0.101124	NA	NA	NA	NA	4.66672e-07	0.849438	1.789e-07	0.919452	NA	NA	NA	NA	0.000578725	0.998537	0.000189953	0.997386	NA	NA
MOSPD3	NA	NA	NA	Brain_Spinal_cord_cervical_c-1	2.0384e-06	0.00272968	4.74958	Brain_Cerebellum	1.22992e-06	0.00119158	-4.85076	NA	NA	NA	0	1	1	0	2	NA	NA	5.03953	-0.189835	-5.22658	0.0168539	NA	NA	NA	NA	4.66672e-07	0.849438	1.7267e-07	0.986553	NA	NA	NA	NA	0.000578725	0.998537	0.000209129	0.998287	NA	NA
MOSPD3	NA	NA	NA	Brain_Spinal_cord_cervical_c-1	2.0384e-06	0.00272968	4.74958	Brain_Cortex	1.07575e-06	0.000945933	-4.87725	NA	NA	NA	0	1	1	0	2	NA	NA	5.03953	-0.189835	-5.22002	0.101124	NA	NA	NA	NA	4.66672e-07	0.849438	1.789e-07	0.919452	NA	NA	NA	NA	0.000578725	0.998537	0.000208948	0.999784	NA	NA
MOSPD3	NA	NA	NA	Brain_Spinal_cord_cervical_c-1	2.0384e-06	0.00272968	4.74958	Brain_Hippocampus	1.16069e-06	0.00105895	-4.86223	NA	NA	NA	0	1	1	0	2	NA	NA	5.03953	-0.189835	-5.20835	0.0898876	NA	NA	NA	NA	4.66672e-07	0.849438	1.90524e-07	0.928377	NA	NA	NA	NA	0.000578725	0.998537	0.000274837	0.998459	NA	NA
MOSPD3	NA	NA	NA	Brain_Spinal_cord_cervical_c-1	2.0384e-06	0.00272968	4.74958	Brain_Hypothalamus	1.07575e-06	0.00125374	-4.87725	NA	NA	NA	0	1	1	0	2	NA	NA	5.03953	-0.189835	-5.22002	0.101124	NA	NA	NA	NA	4.66672e-07	0.849438	1.789e-07	0.919452	NA	NA	NA	NA	0.000578725	0.998537	0.000238782	0.996776	NA	NA
MOSPD3	NA	NA	NA	Brain_Spinal_cord_cervical_c-1	2.0384e-06	0.00272968	4.74958	Brain_Nucleus_accumbens_basal_ganglia	1.16069e-06	0.00104992	-4.86223	NA	NA	NA	0	1	1	0	2	NA	NA	5.03953	-0.189835	-5.20835	0.0898876	NA	NA	NA	NA	4.66672e-07	0.849438	1.90524e-07	0.928377	NA	NA	NA	NA	0.000578725	0.998537	0.000215856	0.997142	NA	NA
MOSPD3	NA	NA	NA	Brain_Spinal_cord_cervical_c-1	2.0384e-06	0.00272968	4.74958	Brain_Putamen_basal_ganglia	2.14461e-07	0.00027716	5.18635	NA	NA	NA	0	1	1	0	2	NA	NA	5.03953	-0.189835	5.5586	-0.0477528	NA	NA	NA	NA	4.66672e-07	0.849438	2.71948e-08	0.961913	NA	NA	NA	NA	0.000578725	0.998537	6.49735e-05	0.997026	NA	NA
MOSPD3	NA	NA	NA	Brain_Spinal_cord_cervical_c-1	2.0384e-06	0.00272968	4.74958	Breast_Mammary_Tissue	1.16069e-06	0.000715433	-4.86223	NA	NA	NA	0	1	1	0	2	NA	NA	5.03953	-0.189835	-5.20835	0.0898876	NA	NA	NA	NA	4.66672e-07	0.849438	1.90524e-07	0.928377	NA	NA	NA	NA	0.000578725	0.998537	0.000145252	0.998852	NA	NA
MOSPD3	NA	NA	NA	Brain_Spinal_cord_cervical_c-1	2.0384e-06	0.00272968	4.74958	Cells_Cultured_fibroblasts	1.16069e-06	0.000804576	-4.86223	NA	NA	NA	0	1	1	0	2	NA	NA	5.03953	-0.189835	-5.20835	0.0898876	NA	NA	NA	NA	4.66672e-07	0.849438	1.90524e-07	0.928377	NA	NA	NA	NA	0.000578725	0.998537	0.000167684	0.995669	NA	NA
MOSPD3	NA	NA	NA	Brain_Spinal_cord_cervical_c-1	2.0384e-06	0.00272968	4.74958	Colon_Sigmoid	1.16069e-06	0.000782737	4.86223	NA	NA	NA	0	1	1	0	2	NA	NA	5.03953	-0.189835	5.20835	-0.0898876	NA	NA	NA	NA	4.66672e-07	0.849438	1.90524e-07	0.928377	NA	NA	NA	NA	0.000578725	0.998537	0.000150625	0.99906	NA	NA
MOSPD3	NA	NA	NA	Brain_Spinal_cord_cervical_c-1	2.0384e-06	0.00272968	4.74958	Colon_Transverse	1.22992e-06	0.000824661	-4.85076	NA	NA	NA	0	1	1	0	2	NA	NA	5.03953	-0.189835	-5.22658	0.0168539	NA	NA	NA	NA	4.66672e-07	0.849438	1.7267e-07	0.986553	NA	NA	NA	NA	0.000578725	0.998537	0.000132936	0.998839	NA	NA
MOSPD3	NA	NA	NA	Brain_Spinal_cord_cervical_c-1	2.0384e-06	0.00272968	4.74958	Esophagus_Gastroesophageal_Junction	1.07575e-06	0.000733365	-4.87725	NA	NA	NA	0	1	1	0	2	NA	NA	5.03953	-0.189835	-5.22002	0.101124	NA	NA	NA	NA	4.66672e-07	0.849438	1.789e-07	0.919452	NA	NA	NA	NA	0.000578725	0.998537	0.000151019	0.997228	NA	NA
MOSPD3	NA	NA	NA	Brain_Spinal_cord_cervical_c-1	2.0384e-06	0.00272968	4.74958	Esophagus_Mucosa	1.16069e-06	0.000731105	-4.86223	NA	NA	NA	0	1	1	0	2	NA	NA	5.03953	-0.189835	-5.20835	0.0898876	NA	NA	NA	NA	4.66672e-07	0.849438	1.90524e-07	0.928377	NA	NA	NA	NA	0.000578725	0.998537	0.000135154	0.994731	NA	NA
MOSPD3	NA	NA	NA	Brain_Spinal_cord_cervical_c-1	2.0384e-06	0.00272968	4.74958	Esophagus_Muscularis	1.07575e-06	0.000792279	4.87725	NA	NA	NA	0	1	1	0	2	NA	NA	5.03953	-0.189835	5.22002	-0.101124	NA	NA	NA	NA	4.66672e-07	0.849438	1.789e-07	0.919452	NA	NA	NA	NA	0.000578725	0.998537	0.00014558	0.999588	NA	NA
MOSPD3	NA	NA	NA	Brain_Spinal_cord_cervical_c-1	2.0384e-06	0.00272968	4.74958	Heart_Left_Ventricle	1.22992e-06	0.000825023	4.85076	NA	NA	NA	0	1	1	0	2	NA	NA	5.03953	-0.189835	5.22658	-0.0168539	NA	NA	NA	NA	4.66672e-07	0.849438	1.7267e-07	0.986553	NA	NA	NA	NA	0.000578725	0.998537	0.00013975	0.99909	NA	NA
MOSPD3	NA	NA	NA	Brain_Spinal_cord_cervical_c-1	2.0384e-06	0.00272968	4.74958	Kidney_Cortex	1.07575e-06	0.000681248	-4.87725	NA	NA	NA	0	1	1	0	2	NA	NA	5.03953	-0.189835	-5.22002	0.101124	NA	NA	NA	NA	4.66672e-07	0.849438	1.789e-07	0.919452	NA	NA	NA	NA	0.000578725	0.998537	0.000135299	0.996956	NA	NA
MOSPD3	NA	NA	NA	Brain_Spinal_cord_cervical_c-1	2.0384e-06	0.00272968	4.74958	Liver	1.16069e-06	0.000913593	-4.86223	NA	NA	NA	0	1	1	0	2	NA	NA	5.03953	-0.189835	-5.20835	0.0898876	NA	NA	NA	NA	4.66672e-07	0.849438	1.90524e-07	0.928377	NA	NA	NA	NA	0.000578725	0.998537	0.000182479	0.998503	NA	NA
MOSPD3	NA	NA	NA	Brain_Spinal_cord_cervical_c-1	2.0384e-06	0.00272968	4.74958	Muscle_Skeletal	2.14461e-07	0.000149849	5.18635	NA	NA	NA	0	1	1	0	2	NA	NA	5.03953	-0.189835	5.5586	-0.0477528	NA	NA	NA	NA	4.66672e-07	0.849438	2.71948e-08	0.961913	NA	NA	NA	NA	0.000578725	0.998537	2.50882e-05	0.998434	NA	NA
MOSPD3	NA	NA	NA	Brain_Spinal_cord_cervical_c-1	2.0384e-06	0.00272968	4.74958	Ovary	1.16069e-06	0.000729537	-4.86223	NA	NA	NA	0	1	1	0	2	NA	NA	5.03953	-0.189835	-5.20835	0.0898876	NA	NA	NA	NA	4.66672e-07	0.849438	1.90524e-07	0.928377	NA	NA	NA	NA	0.000578725	0.998537	0.000128207	0.998608	NA	NA
MOSPD3	NA	NA	NA	Brain_Spinal_cord_cervical_c-1	2.0384e-06	0.00272968	4.74958	Pancreas	1.16069e-06	0.000810875	-4.86223	NA	NA	NA	0	1	1	0	2	NA	NA	5.03953	-0.189835	-5.20835	0.0898876	NA	NA	NA	NA	4.66672e-07	0.849438	1.90524e-07	0.928377	NA	NA	NA	NA	0.000578725	0.998537	0.000186279	0.995944	NA	NA
MOSPD3	NA	NA	NA	Brain_Spinal_cord_cervical_c-1	2.0384e-06	0.00272968	4.74958	Pituitary	1.07575e-06	0.000887361	-4.87725	NA	NA	NA	0	1	1	0	2	NA	NA	5.03953	-0.189835	-5.22002	0.101124	NA	NA	NA	NA	4.66672e-07	0.849438	1.789e-07	0.919452	NA	NA	NA	NA	0.000578725	0.998537	0.000168852	0.998633	NA	NA
MOSPD3	NA	NA	NA	Brain_Spinal_cord_cervical_c-1	2.0384e-06	0.00272968	4.74958	Prostate	1.16069e-06	0.000782544	-4.86223	NA	NA	NA	0	1	1	0	2	NA	NA	5.03953	-0.189835	-5.20835	0.0898876	NA	NA	NA	NA	4.66672e-07	0.849438	1.90524e-07	0.928377	NA	NA	NA	NA	0.000578725	0.998537	0.000147683	0.998301	NA	NA
MOSPD3	NA	NA	NA	Brain_Spinal_cord_cervical_c-1	2.0384e-06	0.00272968	4.74958	Skin_Not_Sun_Exposed_Suprapubic	1.16069e-06	0.000835567	-4.86223	NA	NA	NA	0	1	1	0	2	NA	NA	5.03953	-0.189835	-5.20835	0.0898876	NA	NA	NA	NA	4.66672e-07	0.849438	1.90524e-07	0.928377	NA	NA	NA	NA	0.000578725	0.998537	0.000157954	0.997593	NA	NA
MOSPD3	NA	NA	NA	Brain_Spinal_cord_cervical_c-1	2.0384e-06	0.00272968	4.74958	Skin_Sun_Exposed_Lower_leg	1.16069e-06	0.000900071	-4.86223	NA	NA	NA	0	1	1	0	2	NA	NA	5.03953	-0.189835	-5.20835	0.0898876	NA	NA	NA	NA	4.66672e-07	0.849438	1.90524e-07	0.928377	NA	NA	NA	NA	0.000578725	0.998537	0.000181321	0.99714	NA	NA
MOSPD3	NA	NA	NA	Brain_Spinal_cord_cervical_c-1	2.0384e-06	0.00272968	4.74958	Spleen	1.16069e-06	0.000995997	-4.86223	NA	NA	NA	0	1	1	0	2	NA	NA	5.03953	-0.189835	-5.20835	0.0898876	NA	NA	NA	NA	4.66672e-07	0.849438	1.90524e-07	0.928377	NA	NA	NA	NA	0.000578725	0.998537	0.00019525	0.99806	NA	NA
MOSPD3	NA	NA	NA	Brain_Spinal_cord_cervical_c-1	2.0384e-06	0.00272968	4.74958	Stomach	1.07575e-06	0.000686697	-4.87725	NA	NA	NA	0	1	1	0	2	NA	NA	5.03953	-0.189835	-5.22002	0.101124	NA	NA	NA	NA	4.66672e-07	0.849438	1.789e-07	0.919452	NA	NA	NA	NA	0.000578725	0.998537	0.000139702	0.998123	NA	NA
MOSPD3	NA	NA	NA	Brain_Spinal_cord_cervical_c-1	2.0384e-06	0.00272968	4.74958	Testis	1.16069e-06	0.00094791	4.86223	NA	NA	NA	0	1	1	0	2	NA	NA	5.03953	-0.189835	5.20835	-0.0898876	NA	NA	NA	NA	4.66672e-07	0.849438	1.90524e-07	0.928377	NA	NA	NA	NA	0.000578725	0.998537	0.000181803	0.999509	NA	NA
MOSPD3	NA	NA	NA	Brain_Spinal_cord_cervical_c-1	2.0384e-06	0.00272968	4.74958	Thyroid	1.07575e-06	0.000649426	-4.87725	NA	NA	NA	0	1	1	0	2	NA	NA	5.03953	-0.189835	-5.22002	0.101124	NA	NA	NA	NA	4.66672e-07	0.849438	1.789e-07	0.919452	NA	NA	NA	NA	0.000578725	0.998537	0.000139478	0.998875	NA	NA
MOSPD3	NA	NA	NA	Brain_Spinal_cord_cervical_c-1	2.0384e-06	0.00272968	4.74958	Uterus	1.22992e-06	0.000713377	-4.85076	NA	NA	NA	0	1	1	0	2	NA	NA	5.03953	-0.189835	-5.22658	0.0168539	NA	NA	NA	NA	4.66672e-07	0.849438	1.7267e-07	0.986553	NA	NA	NA	NA	0.000578725	0.998537	0.000124612	0.999134	NA	NA
MOSPD3	NA	NA	NA	Brain_Spinal_cord_cervical_c-1	2.0384e-06	0.00272968	4.74958	Whole_Blood	1.16069e-06	0.0011635	-4.86223	NA	NA	NA	0	1	1	0	2	NA	NA	5.03953	-0.189835	-5.20835	0.0898876	NA	NA	NA	NA	4.66672e-07	0.849438	1.90524e-07	0.928377	NA	NA	NA	NA	0.000578725	0.998537	0.000177795	0.995826	NA	NA
MOSPD3	NA	NA	NA	Brain_Spinal_cord_cervical_c-1	2.0384e-06	0.00272968	4.74958	smultixcan	2.14461e-07	0.000168548	5.18635	NA	NA	NA	0	1	1	0	2	NA	NA	5.03953	-0.189835	5.5586	-0.0477528	NA	NA	NA	NA	4.66672e-07	0.849438	2.71948e-08	0.961913	NA	NA	NA	NA	0.000578725	0.998537	2.64632e-05	0.9997	NA	NA
MOSPD3	NA	NA	NA	Breast_Mammary_Tissue	9.36607e-07	0.00144144	4.90451	Adipose_Subcutaneous	1.07575e-06	0.000774702	-4.87725	NA	NA	NA	0	1	1	0	2	NA	NA	5.19887	-0.206562	-5.22002	0.101124	NA	NA	NA	NA	2.00509e-07	0.836352	1.789e-07	0.919452	NA	NA	NA	NA	0.000255548	0.998578	0.000141498	0.998569	NA	NA
MOSPD3	NA	NA	NA	Breast_Mammary_Tissue	9.36607e-07	0.00144144	4.90451	Artery_Aorta	1.16069e-06	0.00071876	-4.86223	NA	NA	NA	0	1	1	0	2	NA	NA	5.19887	-0.206562	-5.20835	0.0898876	NA	NA	NA	NA	2.00509e-07	0.836352	1.90524e-07	0.928377	NA	NA	NA	NA	0.000255548	0.998578	0.000144103	0.998702	NA	NA
MOSPD3	NA	NA	NA	Breast_Mammary_Tissue	9.36607e-07	0.00144144	4.90451	Artery_Coronary	1.07575e-06	0.000734973	-4.87725	NA	NA	NA	0	1	1	0	2	NA	NA	5.19887	-0.206562	-5.22002	0.101124	NA	NA	NA	NA	2.00509e-07	0.836352	1.789e-07	0.919452	NA	NA	NA	NA	0.000255548	0.998578	0.000152511	0.9994	NA	NA
MOSPD3	NA	NA	NA	Breast_Mammary_Tissue	9.36607e-07	0.00144144	4.90451	Artery_Tibial	1.07575e-06	0.000721202	4.87725	NA	NA	NA	0	1	1	0	2	NA	NA	5.19887	-0.206562	5.22002	-0.101124	NA	NA	NA	NA	2.00509e-07	0.836352	1.789e-07	0.919452	NA	NA	NA	NA	0.000255548	0.998578	0.000140701	0.99842	NA	NA
MOSPD3	NA	NA	NA	Breast_Mammary_Tissue	9.36607e-07	0.00144144	4.90451	Brain_Cerebellar_Hemisphere	1.07575e-06	0.000949336	4.87725	NA	NA	NA	0	1	1	0	2	NA	NA	5.19887	-0.206562	5.22002	-0.101124	NA	NA	NA	NA	2.00509e-07	0.836352	1.789e-07	0.919452	NA	NA	NA	NA	0.000255548	0.998578	0.000189953	0.997386	NA	NA
MOSPD3	NA	NA	NA	Breast_Mammary_Tissue	9.36607e-07	0.00144144	4.90451	Brain_Cerebellum	1.22992e-06	0.00119158	-4.85076	NA	NA	NA	0	1	1	0	2	NA	NA	5.19887	-0.206562	-5.22658	0.0168539	NA	NA	NA	NA	2.00509e-07	0.836352	1.7267e-07	0.986553	NA	NA	NA	NA	0.000255548	0.998578	0.000209129	0.998287	NA	NA
MOSPD3	NA	NA	NA	Breast_Mammary_Tissue	9.36607e-07	0.00144144	4.90451	Brain_Cortex	1.07575e-06	0.000945933	-4.87725	NA	NA	NA	0	1	1	0	2	NA	NA	5.19887	-0.206562	-5.22002	0.101124	NA	NA	NA	NA	2.00509e-07	0.836352	1.789e-07	0.919452	NA	NA	NA	NA	0.000255548	0.998578	0.000208948	0.999784	NA	NA
MOSPD3	NA	NA	NA	Breast_Mammary_Tissue	9.36607e-07	0.00144144	4.90451	Brain_Hippocampus	1.16069e-06	0.00105895	-4.86223	NA	NA	NA	0	1	1	0	2	NA	NA	5.19887	-0.206562	-5.20835	0.0898876	NA	NA	NA	NA	2.00509e-07	0.836352	1.90524e-07	0.928377	NA	NA	NA	NA	0.000255548	0.998578	0.000274837	0.998459	NA	NA
MOSPD3	NA	NA	NA	Breast_Mammary_Tissue	9.36607e-07	0.00144144	4.90451	Brain_Hypothalamus	1.07575e-06	0.00125374	-4.87725	NA	NA	NA	0	1	1	0	2	NA	NA	5.19887	-0.206562	-5.22002	0.101124	NA	NA	NA	NA	2.00509e-07	0.836352	1.789e-07	0.919452	NA	NA	NA	NA	0.000255548	0.998578	0.000238782	0.996776	NA	NA
MOSPD3	NA	NA	NA	Breast_Mammary_Tissue	9.36607e-07	0.00144144	4.90451	Brain_Nucleus_accumbens_basal_ganglia	1.16069e-06	0.00104992	-4.86223	NA	NA	NA	0	1	1	0	2	NA	NA	5.19887	-0.206562	-5.20835	0.0898876	NA	NA	NA	NA	2.00509e-07	0.836352	1.90524e-07	0.928377	NA	NA	NA	NA	0.000255548	0.998578	0.000215856	0.997142	NA	NA
MOSPD3	NA	NA	NA	Breast_Mammary_Tissue	9.36607e-07	0.00144144	4.90451	Brain_Putamen_basal_ganglia	2.14461e-07	0.00027716	5.18635	NA	NA	NA	0	1	1	0	2	NA	NA	5.19887	-0.206562	5.5586	-0.0477528	NA	NA	NA	NA	2.00509e-07	0.836352	2.71948e-08	0.961913	NA	NA	NA	NA	0.000255548	0.998578	6.49735e-05	0.997026	NA	NA
MOSPD3	NA	NA	NA	Breast_Mammary_Tissue	9.36607e-07	0.00144144	4.90451	Breast_Mammary_Tissue	1.16069e-06	0.000715433	-4.86223	NA	NA	NA	0	1	1	0	2	NA	NA	5.19887	-0.206562	-5.20835	0.0898876	NA	NA	NA	NA	2.00509e-07	0.836352	1.90524e-07	0.928377	NA	NA	NA	NA	0.000255548	0.998578	0.000145252	0.998852	NA	NA
MOSPD3	NA	NA	NA	Breast_Mammary_Tissue	9.36607e-07	0.00144144	4.90451	Cells_Cultured_fibroblasts	1.16069e-06	0.000804576	-4.86223	NA	NA	NA	0	1	1	0	2	NA	NA	5.19887	-0.206562	-5.20835	0.0898876	NA	NA	NA	NA	2.00509e-07	0.836352	1.90524e-07	0.928377	NA	NA	NA	NA	0.000255548	0.998578	0.000167684	0.995669	NA	NA
MOSPD3	NA	NA	NA	Breast_Mammary_Tissue	9.36607e-07	0.00144144	4.90451	Colon_Sigmoid	1.16069e-06	0.000782737	4.86223	NA	NA	NA	0	1	1	0	2	NA	NA	5.19887	-0.206562	5.20835	-0.0898876	NA	NA	NA	NA	2.00509e-07	0.836352	1.90524e-07	0.928377	NA	NA	NA	NA	0.000255548	0.998578	0.000150625	0.99906	NA	NA
MOSPD3	NA	NA	NA	Breast_Mammary_Tissue	9.36607e-07	0.00144144	4.90451	Colon_Transverse	1.22992e-06	0.000824661	-4.85076	NA	NA	NA	0	1	1	0	2	NA	NA	5.19887	-0.206562	-5.22658	0.0168539	NA	NA	NA	NA	2.00509e-07	0.836352	1.7267e-07	0.986553	NA	NA	NA	NA	0.000255548	0.998578	0.000132936	0.998839	NA	NA
MOSPD3	NA	NA	NA	Breast_Mammary_Tissue	9.36607e-07	0.00144144	4.90451	Esophagus_Gastroesophageal_Junction	1.07575e-06	0.000733365	-4.87725	NA	NA	NA	0	1	1	0	2	NA	NA	5.19887	-0.206562	-5.22002	0.101124	NA	NA	NA	NA	2.00509e-07	0.836352	1.789e-07	0.919452	NA	NA	NA	NA	0.000255548	0.998578	0.000151019	0.997228	NA	NA
MOSPD3	NA	NA	NA	Breast_Mammary_Tissue	9.36607e-07	0.00144144	4.90451	Esophagus_Mucosa	1.16069e-06	0.000731105	-4.86223	NA	NA	NA	0	1	1	0	2	NA	NA	5.19887	-0.206562	-5.20835	0.0898876	NA	NA	NA	NA	2.00509e-07	0.836352	1.90524e-07	0.928377	NA	NA	NA	NA	0.000255548	0.998578	0.000135154	0.994731	NA	NA
MOSPD3	NA	NA	NA	Breast_Mammary_Tissue	9.36607e-07	0.00144144	4.90451	Esophagus_Muscularis	1.07575e-06	0.000792279	4.87725	NA	NA	NA	0	1	1	0	2	NA	NA	5.19887	-0.206562	5.22002	-0.101124	NA	NA	NA	NA	2.00509e-07	0.836352	1.789e-07	0.919452	NA	NA	NA	NA	0.000255548	0.998578	0.00014558	0.999588	NA	NA
MOSPD3	NA	NA	NA	Breast_Mammary_Tissue	9.36607e-07	0.00144144	4.90451	Heart_Left_Ventricle	1.22992e-06	0.000825023	4.85076	NA	NA	NA	0	1	1	0	2	NA	NA	5.19887	-0.206562	5.22658	-0.0168539	NA	NA	NA	NA	2.00509e-07	0.836352	1.7267e-07	0.986553	NA	NA	NA	NA	0.000255548	0.998578	0.00013975	0.99909	NA	NA
MOSPD3	NA	NA	NA	Breast_Mammary_Tissue	9.36607e-07	0.00144144	4.90451	Kidney_Cortex	1.07575e-06	0.000681248	-4.87725	NA	NA	NA	0	1	1	0	2	NA	NA	5.19887	-0.206562	-5.22002	0.101124	NA	NA	NA	NA	2.00509e-07	0.836352	1.789e-07	0.919452	NA	NA	NA	NA	0.000255548	0.998578	0.000135299	0.996956	NA	NA
MOSPD3	NA	NA	NA	Breast_Mammary_Tissue	9.36607e-07	0.00144144	4.90451	Liver	1.16069e-06	0.000913593	-4.86223	NA	NA	NA	0	1	1	0	2	NA	NA	5.19887	-0.206562	-5.20835	0.0898876	NA	NA	NA	NA	2.00509e-07	0.836352	1.90524e-07	0.928377	NA	NA	NA	NA	0.000255548	0.998578	0.000182479	0.998503	NA	NA
MOSPD3	NA	NA	NA	Breast_Mammary_Tissue	9.36607e-07	0.00144144	4.90451	Muscle_Skeletal	2.14461e-07	0.000149849	5.18635	NA	NA	NA	0	1	1	0	2	NA	NA	5.19887	-0.206562	5.5586	-0.0477528	NA	NA	NA	NA	2.00509e-07	0.836352	2.71948e-08	0.961913	NA	NA	NA	NA	0.000255548	0.998578	2.50882e-05	0.998434	NA	NA
MOSPD3	NA	NA	NA	Breast_Mammary_Tissue	9.36607e-07	0.00144144	4.90451	Ovary	1.16069e-06	0.000729537	-4.86223	NA	NA	NA	0	1	1	0	2	NA	NA	5.19887	-0.206562	-5.20835	0.0898876	NA	NA	NA	NA	2.00509e-07	0.836352	1.90524e-07	0.928377	NA	NA	NA	NA	0.000255548	0.998578	0.000128207	0.998608	NA	NA
MOSPD3	NA	NA	NA	Breast_Mammary_Tissue	9.36607e-07	0.00144144	4.90451	Pancreas	1.16069e-06	0.000810875	-4.86223	NA	NA	NA	0	1	1	0	2	NA	NA	5.19887	-0.206562	-5.20835	0.0898876	NA	NA	NA	NA	2.00509e-07	0.836352	1.90524e-07	0.928377	NA	NA	NA	NA	0.000255548	0.998578	0.000186279	0.995944	NA	NA
MOSPD3	NA	NA	NA	Breast_Mammary_Tissue	9.36607e-07	0.00144144	4.90451	Pituitary	1.07575e-06	0.000887361	-4.87725	NA	NA	NA	0	1	1	0	2	NA	NA	5.19887	-0.206562	-5.22002	0.101124	NA	NA	NA	NA	2.00509e-07	0.836352	1.789e-07	0.919452	NA	NA	NA	NA	0.000255548	0.998578	0.000168852	0.998633	NA	NA
MOSPD3	NA	NA	NA	Breast_Mammary_Tissue	9.36607e-07	0.00144144	4.90451	Prostate	1.16069e-06	0.000782544	-4.86223	NA	NA	NA	0	1	1	0	2	NA	NA	5.19887	-0.206562	-5.20835	0.0898876	NA	NA	NA	NA	2.00509e-07	0.836352	1.90524e-07	0.928377	NA	NA	NA	NA	0.000255548	0.998578	0.000147683	0.998301	NA	NA
MOSPD3	NA	NA	NA	Breast_Mammary_Tissue	9.36607e-07	0.00144144	4.90451	Skin_Not_Sun_Exposed_Suprapubic	1.16069e-06	0.000835567	-4.86223	NA	NA	NA	0	1	1	0	2	NA	NA	5.19887	-0.206562	-5.20835	0.0898876	NA	NA	NA	NA	2.00509e-07	0.836352	1.90524e-07	0.928377	NA	NA	NA	NA	0.000255548	0.998578	0.000157954	0.997593	NA	NA
MOSPD3	NA	NA	NA	Breast_Mammary_Tissue	9.36607e-07	0.00144144	4.90451	Skin_Sun_Exposed_Lower_leg	1.16069e-06	0.000900071	-4.86223	NA	NA	NA	0	1	1	0	2	NA	NA	5.19887	-0.206562	-5.20835	0.0898876	NA	NA	NA	NA	2.00509e-07	0.836352	1.90524e-07	0.928377	NA	NA	NA	NA	0.000255548	0.998578	0.000181321	0.99714	NA	NA
MOSPD3	NA	NA	NA	Breast_Mammary_Tissue	9.36607e-07	0.00144144	4.90451	Spleen	1.16069e-06	0.000995997	-4.86223	NA	NA	NA	0	1	1	0	2	NA	NA	5.19887	-0.206562	-5.20835	0.0898876	NA	NA	NA	NA	2.00509e-07	0.836352	1.90524e-07	0.928377	NA	NA	NA	NA	0.000255548	0.998578	0.00019525	0.99806	NA	NA
MOSPD3	NA	NA	NA	Breast_Mammary_Tissue	9.36607e-07	0.00144144	4.90451	Stomach	1.07575e-06	0.000686697	-4.87725	NA	NA	NA	0	1	1	0	2	NA	NA	5.19887	-0.206562	-5.22002	0.101124	NA	NA	NA	NA	2.00509e-07	0.836352	1.789e-07	0.919452	NA	NA	NA	NA	0.000255548	0.998578	0.000139702	0.998123	NA	NA
MOSPD3	NA	NA	NA	Breast_Mammary_Tissue	9.36607e-07	0.00144144	4.90451	Testis	1.16069e-06	0.00094791	4.86223	NA	NA	NA	0	1	1	0	2	NA	NA	5.19887	-0.206562	5.20835	-0.0898876	NA	NA	NA	NA	2.00509e-07	0.836352	1.90524e-07	0.928377	NA	NA	NA	NA	0.000255548	0.998578	0.000181803	0.999509	NA	NA
MOSPD3	NA	NA	NA	Breast_Mammary_Tissue	9.36607e-07	0.00144144	4.90451	Thyroid	1.07575e-06	0.000649426	-4.87725	NA	NA	NA	0	1	1	0	2	NA	NA	5.19887	-0.206562	-5.22002	0.101124	NA	NA	NA	NA	2.00509e-07	0.836352	1.789e-07	0.919452	NA	NA	NA	NA	0.000255548	0.998578	0.000139478	0.998875	NA	NA
MOSPD3	NA	NA	NA	Breast_Mammary_Tissue	9.36607e-07	0.00144144	4.90451	Uterus	1.22992e-06	0.000713377	-4.85076	NA	NA	NA	0	1	1	0	2	NA	NA	5.19887	-0.206562	-5.22658	0.0168539	NA	NA	NA	NA	2.00509e-07	0.836352	1.7267e-07	0.986553	NA	NA	NA	NA	0.000255548	0.998578	0.000124612	0.999134	NA	NA
MOSPD3	NA	NA	NA	Breast_Mammary_Tissue	9.36607e-07	0.00144144	4.90451	Whole_Blood	1.16069e-06	0.0011635	-4.86223	NA	NA	NA	0	1	1	0	2	NA	NA	5.19887	-0.206562	-5.20835	0.0898876	NA	NA	NA	NA	2.00509e-07	0.836352	1.90524e-07	0.928377	NA	NA	NA	NA	0.000255548	0.998578	0.000177795	0.995826	NA	NA
MOSPD3	NA	NA	NA	Breast_Mammary_Tissue	9.36607e-07	0.00144144	4.90451	smultixcan	2.14461e-07	0.000168548	5.18635	NA	NA	NA	0	1	1	0	2	NA	NA	5.19887	-0.206562	5.5586	-0.0477528	NA	NA	NA	NA	2.00509e-07	0.836352	2.71948e-08	0.961913	NA	NA	NA	NA	0.000255548	0.998578	2.64632e-05	0.9997	NA	NA
MOSPD3	NA	NA	NA	Cells_Cultured_fibroblasts	2.12315e-06	0.00152405	-4.74134	Adipose_Subcutaneous	1.07575e-06	0.000774702	-4.87725	NA	NA	NA	0	1	1	0	2	NA	NA	-4.99173	0.270873	-5.22002	0.101124	NA	NA	NA	NA	5.98404e-07	0.786489	1.789e-07	0.919452	NA	NA	NA	NA	0.000495638	0.992224	0.000141498	0.998569	NA	NA
MOSPD3	NA	NA	NA	Cells_Cultured_fibroblasts	2.12315e-06	0.00152405	-4.74134	Artery_Aorta	1.16069e-06	0.00071876	-4.86223	NA	NA	NA	0	1	1	0	2	NA	NA	-4.99173	0.270873	-5.20835	0.0898876	NA	NA	NA	NA	5.98404e-07	0.786489	1.90524e-07	0.928377	NA	NA	NA	NA	0.000495638	0.992224	0.000144103	0.998702	NA	NA
MOSPD3	NA	NA	NA	Cells_Cultured_fibroblasts	2.12315e-06	0.00152405	-4.74134	Artery_Coronary	1.07575e-06	0.000734973	-4.87725	NA	NA	NA	0	1	1	0	2	NA	NA	-4.99173	0.270873	-5.22002	0.101124	NA	NA	NA	NA	5.98404e-07	0.786489	1.789e-07	0.919452	NA	NA	NA	NA	0.000495638	0.992224	0.000152511	0.9994	NA	NA
MOSPD3	NA	NA	NA	Cells_Cultured_fibroblasts	2.12315e-06	0.00152405	-4.74134	Artery_Tibial	1.07575e-06	0.000721202	4.87725	NA	NA	NA	0	1	1	0	2	NA	NA	-4.99173	0.270873	5.22002	-0.101124	NA	NA	NA	NA	5.98404e-07	0.786489	1.789e-07	0.919452	NA	NA	NA	NA	0.000495638	0.992224	0.000140701	0.99842	NA	NA
MOSPD3	NA	NA	NA	Cells_Cultured_fibroblasts	2.12315e-06	0.00152405	-4.74134	Brain_Cerebellar_Hemisphere	1.07575e-06	0.000949336	4.87725	NA	NA	NA	0	1	1	0	2	NA	NA	-4.99173	0.270873	5.22002	-0.101124	NA	NA	NA	NA	5.98404e-07	0.786489	1.789e-07	0.919452	NA	NA	NA	NA	0.000495638	0.992224	0.000189953	0.997386	NA	NA
MOSPD3	NA	NA	NA	Cells_Cultured_fibroblasts	2.12315e-06	0.00152405	-4.74134	Brain_Cerebellum	1.22992e-06	0.00119158	-4.85076	NA	NA	NA	0	1	1	0	2	NA	NA	-4.99173	0.270873	-5.22658	0.0168539	NA	NA	NA	NA	5.98404e-07	0.786489	1.7267e-07	0.986553	NA	NA	NA	NA	0.000495638	0.992224	0.000209129	0.998287	NA	NA
MOSPD3	NA	NA	NA	Cells_Cultured_fibroblasts	2.12315e-06	0.00152405	-4.74134	Brain_Cortex	1.07575e-06	0.000945933	-4.87725	NA	NA	NA	0	1	1	0	2	NA	NA	-4.99173	0.270873	-5.22002	0.101124	NA	NA	NA	NA	5.98404e-07	0.786489	1.789e-07	0.919452	NA	NA	NA	NA	0.000495638	0.992224	0.000208948	0.999784	NA	NA
MOSPD3	NA	NA	NA	Cells_Cultured_fibroblasts	2.12315e-06	0.00152405	-4.74134	Brain_Hippocampus	1.16069e-06	0.00105895	-4.86223	NA	NA	NA	0	1	1	0	2	NA	NA	-4.99173	0.270873	-5.20835	0.0898876	NA	NA	NA	NA	5.98404e-07	0.786489	1.90524e-07	0.928377	NA	NA	NA	NA	0.000495638	0.992224	0.000274837	0.998459	NA	NA
MOSPD3	NA	NA	NA	Cells_Cultured_fibroblasts	2.12315e-06	0.00152405	-4.74134	Brain_Hypothalamus	1.07575e-06	0.00125374	-4.87725	NA	NA	NA	0	1	1	0	2	NA	NA	-4.99173	0.270873	-5.22002	0.101124	NA	NA	NA	NA	5.98404e-07	0.786489	1.789e-07	0.919452	NA	NA	NA	NA	0.000495638	0.992224	0.000238782	0.996776	NA	NA
MOSPD3	NA	NA	NA	Cells_Cultured_fibroblasts	2.12315e-06	0.00152405	-4.74134	Brain_Nucleus_accumbens_basal_ganglia	1.16069e-06	0.00104992	-4.86223	NA	NA	NA	0	1	1	0	2	NA	NA	-4.99173	0.270873	-5.20835	0.0898876	NA	NA	NA	NA	5.98404e-07	0.786489	1.90524e-07	0.928377	NA	NA	NA	NA	0.000495638	0.992224	0.000215856	0.997142	NA	NA
MOSPD3	NA	NA	NA	Cells_Cultured_fibroblasts	2.12315e-06	0.00152405	-4.74134	Brain_Putamen_basal_ganglia	2.14461e-07	0.00027716	5.18635	NA	NA	NA	0	1	1	0	2	NA	NA	-4.99173	0.270873	5.5586	-0.0477528	NA	NA	NA	NA	5.98404e-07	0.786489	2.71948e-08	0.961913	NA	NA	NA	NA	0.000495638	0.992224	6.49735e-05	0.997026	NA	NA
MOSPD3	NA	NA	NA	Cells_Cultured_fibroblasts	2.12315e-06	0.00152405	-4.74134	Breast_Mammary_Tissue	1.16069e-06	0.000715433	-4.86223	NA	NA	NA	0	1	1	0	2	NA	NA	-4.99173	0.270873	-5.20835	0.0898876	NA	NA	NA	NA	5.98404e-07	0.786489	1.90524e-07	0.928377	NA	NA	NA	NA	0.000495638	0.992224	0.000145252	0.998852	NA	NA
MOSPD3	NA	NA	NA	Cells_Cultured_fibroblasts	2.12315e-06	0.00152405	-4.74134	Cells_Cultured_fibroblasts	1.16069e-06	0.000804576	-4.86223	NA	NA	NA	0	1	1	0	2	NA	NA	-4.99173	0.270873	-5.20835	0.0898876	NA	NA	NA	NA	5.98404e-07	0.786489	1.90524e-07	0.928377	NA	NA	NA	NA	0.000495638	0.992224	0.000167684	0.995669	NA	NA
MOSPD3	NA	NA	NA	Cells_Cultured_fibroblasts	2.12315e-06	0.00152405	-4.74134	Colon_Sigmoid	1.16069e-06	0.000782737	4.86223	NA	NA	NA	0	1	1	0	2	NA	NA	-4.99173	0.270873	5.20835	-0.0898876	NA	NA	NA	NA	5.98404e-07	0.786489	1.90524e-07	0.928377	NA	NA	NA	NA	0.000495638	0.992224	0.000150625	0.99906	NA	NA
MOSPD3	NA	NA	NA	Cells_Cultured_fibroblasts	2.12315e-06	0.00152405	-4.74134	Colon_Transverse	1.22992e-06	0.000824661	-4.85076	NA	NA	NA	0	1	1	0	2	NA	NA	-4.99173	0.270873	-5.22658	0.0168539	NA	NA	NA	NA	5.98404e-07	0.786489	1.7267e-07	0.986553	NA	NA	NA	NA	0.000495638	0.992224	0.000132936	0.998839	NA	NA
MOSPD3	NA	NA	NA	Cells_Cultured_fibroblasts	2.12315e-06	0.00152405	-4.74134	Esophagus_Gastroesophageal_Junction	1.07575e-06	0.000733365	-4.87725	NA	NA	NA	0	1	1	0	2	NA	NA	-4.99173	0.270873	-5.22002	0.101124	NA	NA	NA	NA	5.98404e-07	0.786489	1.789e-07	0.919452	NA	NA	NA	NA	0.000495638	0.992224	0.000151019	0.997228	NA	NA
MOSPD3	NA	NA	NA	Cells_Cultured_fibroblasts	2.12315e-06	0.00152405	-4.74134	Esophagus_Mucosa	1.16069e-06	0.000731105	-4.86223	NA	NA	NA	0	1	1	0	2	NA	NA	-4.99173	0.270873	-5.20835	0.0898876	NA	NA	NA	NA	5.98404e-07	0.786489	1.90524e-07	0.928377	NA	NA	NA	NA	0.000495638	0.992224	0.000135154	0.994731	NA	NA
MOSPD3	NA	NA	NA	Cells_Cultured_fibroblasts	2.12315e-06	0.00152405	-4.74134	Esophagus_Muscularis	1.07575e-06	0.000792279	4.87725	NA	NA	NA	0	1	1	0	2	NA	NA	-4.99173	0.270873	5.22002	-0.101124	NA	NA	NA	NA	5.98404e-07	0.786489	1.789e-07	0.919452	NA	NA	NA	NA	0.000495638	0.992224	0.00014558	0.999588	NA	NA
MOSPD3	NA	NA	NA	Cells_Cultured_fibroblasts	2.12315e-06	0.00152405	-4.74134	Heart_Left_Ventricle	1.22992e-06	0.000825023	4.85076	NA	NA	NA	0	1	1	0	2	NA	NA	-4.99173	0.270873	5.22658	-0.0168539	NA	NA	NA	NA	5.98404e-07	0.786489	1.7267e-07	0.986553	NA	NA	NA	NA	0.000495638	0.992224	0.00013975	0.99909	NA	NA
MOSPD3	NA	NA	NA	Cells_Cultured_fibroblasts	2.12315e-06	0.00152405	-4.74134	Kidney_Cortex	1.07575e-06	0.000681248	-4.87725	NA	NA	NA	0	1	1	0	2	NA	NA	-4.99173	0.270873	-5.22002	0.101124	NA	NA	NA	NA	5.98404e-07	0.786489	1.789e-07	0.919452	NA	NA	NA	NA	0.000495638	0.992224	0.000135299	0.996956	NA	NA
MOSPD3	NA	NA	NA	Cells_Cultured_fibroblasts	2.12315e-06	0.00152405	-4.74134	Liver	1.16069e-06	0.000913593	-4.86223	NA	NA	NA	0	1	1	0	2	NA	NA	-4.99173	0.270873	-5.20835	0.0898876	NA	NA	NA	NA	5.98404e-07	0.786489	1.90524e-07	0.928377	NA	NA	NA	NA	0.000495638	0.992224	0.000182479	0.998503	NA	NA
MOSPD3	NA	NA	NA	Cells_Cultured_fibroblasts	2.12315e-06	0.00152405	-4.74134	Muscle_Skeletal	2.14461e-07	0.000149849	5.18635	NA	NA	NA	0	1	1	0	2	NA	NA	-4.99173	0.270873	5.5586	-0.0477528	NA	NA	NA	NA	5.98404e-07	0.786489	2.71948e-08	0.961913	NA	NA	NA	NA	0.000495638	0.992224	2.50882e-05	0.998434	NA	NA
MOSPD3	NA	NA	NA	Cells_Cultured_fibroblasts	2.12315e-06	0.00152405	-4.74134	Ovary	1.16069e-06	0.000729537	-4.86223	NA	NA	NA	0	1	1	0	2	NA	NA	-4.99173	0.270873	-5.20835	0.0898876	NA	NA	NA	NA	5.98404e-07	0.786489	1.90524e-07	0.928377	NA	NA	NA	NA	0.000495638	0.992224	0.000128207	0.998608	NA	NA
MOSPD3	NA	NA	NA	Cells_Cultured_fibroblasts	2.12315e-06	0.00152405	-4.74134	Pancreas	1.16069e-06	0.000810875	-4.86223	NA	NA	NA	0	1	1	0	2	NA	NA	-4.99173	0.270873	-5.20835	0.0898876	NA	NA	NA	NA	5.98404e-07	0.786489	1.90524e-07	0.928377	NA	NA	NA	NA	0.000495638	0.992224	0.000186279	0.995944	NA	NA
MOSPD3	NA	NA	NA	Cells_Cultured_fibroblasts	2.12315e-06	0.00152405	-4.74134	Pituitary	1.07575e-06	0.000887361	-4.87725	NA	NA	NA	0	1	1	0	2	NA	NA	-4.99173	0.270873	-5.22002	0.101124	NA	NA	NA	NA	5.98404e-07	0.786489	1.789e-07	0.919452	NA	NA	NA	NA	0.000495638	0.992224	0.000168852	0.998633	NA	NA
MOSPD3	NA	NA	NA	Cells_Cultured_fibroblasts	2.12315e-06	0.00152405	-4.74134	Prostate	1.16069e-06	0.000782544	-4.86223	NA	NA	NA	0	1	1	0	2	NA	NA	-4.99173	0.270873	-5.20835	0.0898876	NA	NA	NA	NA	5.98404e-07	0.786489	1.90524e-07	0.928377	NA	NA	NA	NA	0.000495638	0.992224	0.000147683	0.998301	NA	NA
MOSPD3	NA	NA	NA	Cells_Cultured_fibroblasts	2.12315e-06	0.00152405	-4.74134	Skin_Not_Sun_Exposed_Suprapubic	1.16069e-06	0.000835567	-4.86223	NA	NA	NA	0	1	1	0	2	NA	NA	-4.99173	0.270873	-5.20835	0.0898876	NA	NA	NA	NA	5.98404e-07	0.786489	1.90524e-07	0.928377	NA	NA	NA	NA	0.000495638	0.992224	0.000157954	0.997593	NA	NA
MOSPD3	NA	NA	NA	Cells_Cultured_fibroblasts	2.12315e-06	0.00152405	-4.74134	Skin_Sun_Exposed_Lower_leg	1.16069e-06	0.000900071	-4.86223	NA	NA	NA	0	1	1	0	2	NA	NA	-4.99173	0.270873	-5.20835	0.0898876	NA	NA	NA	NA	5.98404e-07	0.786489	1.90524e-07	0.928377	NA	NA	NA	NA	0.000495638	0.992224	0.000181321	0.99714	NA	NA
MOSPD3	NA	NA	NA	Cells_Cultured_fibroblasts	2.12315e-06	0.00152405	-4.74134	Spleen	1.16069e-06	0.000995997	-4.86223	NA	NA	NA	0	1	1	0	2	NA	NA	-4.99173	0.270873	-5.20835	0.0898876	NA	NA	NA	NA	5.98404e-07	0.786489	1.90524e-07	0.928377	NA	NA	NA	NA	0.000495638	0.992224	0.00019525	0.99806	NA	NA
MOSPD3	NA	NA	NA	Cells_Cultured_fibroblasts	2.12315e-06	0.00152405	-4.74134	Stomach	1.07575e-06	0.000686697	-4.87725	NA	NA	NA	0	1	1	0	2	NA	NA	-4.99173	0.270873	-5.22002	0.101124	NA	NA	NA	NA	5.98404e-07	0.786489	1.789e-07	0.919452	NA	NA	NA	NA	0.000495638	0.992224	0.000139702	0.998123	NA	NA
MOSPD3	NA	NA	NA	Cells_Cultured_fibroblasts	2.12315e-06	0.00152405	-4.74134	Testis	1.16069e-06	0.00094791	4.86223	NA	NA	NA	0	1	1	0	2	NA	NA	-4.99173	0.270873	5.20835	-0.0898876	NA	NA	NA	NA	5.98404e-07	0.786489	1.90524e-07	0.928377	NA	NA	NA	NA	0.000495638	0.992224	0.000181803	0.999509	NA	NA
MOSPD3	NA	NA	NA	Cells_Cultured_fibroblasts	2.12315e-06	0.00152405	-4.74134	Thyroid	1.07575e-06	0.000649426	-4.87725	NA	NA	NA	0	1	1	0	2	NA	NA	-4.99173	0.270873	-5.22002	0.101124	NA	NA	NA	NA	5.98404e-07	0.786489	1.789e-07	0.919452	NA	NA	NA	NA	0.000495638	0.992224	0.000139478	0.998875	NA	NA
MOSPD3	NA	NA	NA	Cells_Cultured_fibroblasts	2.12315e-06	0.00152405	-4.74134	Uterus	1.22992e-06	0.000713377	-4.85076	NA	NA	NA	0	1	1	0	2	NA	NA	-4.99173	0.270873	-5.22658	0.0168539	NA	NA	NA	NA	5.98404e-07	0.786489	1.7267e-07	0.986553	NA	NA	NA	NA	0.000495638	0.992224	0.000124612	0.999134	NA	NA
MOSPD3	NA	NA	NA	Cells_Cultured_fibroblasts	2.12315e-06	0.00152405	-4.74134	Whole_Blood	1.16069e-06	0.0011635	-4.86223	NA	NA	NA	0	1	1	0	2	NA	NA	-4.99173	0.270873	-5.20835	0.0898876	NA	NA	NA	NA	5.98404e-07	0.786489	1.90524e-07	0.928377	NA	NA	NA	NA	0.000495638	0.992224	0.000177795	0.995826	NA	NA
MOSPD3	NA	NA	NA	Cells_Cultured_fibroblasts	2.12315e-06	0.00152405	-4.74134	smultixcan	2.14461e-07	0.000168548	5.18635	NA	NA	NA	0	1	1	0	2	NA	NA	-4.99173	0.270873	5.5586	-0.0477528	NA	NA	NA	NA	5.98404e-07	0.786489	2.71948e-08	0.961913	NA	NA	NA	NA	0.000495638	0.992224	2.64632e-05	0.9997	NA	NA
MOSPD3	NA	NA	NA	Cells_EBV-transformed_lymphocytes	1.10622e-06	0.00112425	4.87174	Adipose_Subcutaneous	1.07575e-06	0.000774702	-4.87725	NA	NA	NA	0	1	1	0	2	NA	NA	5.16244	-0.20732	-5.22002	0.101124	NA	NA	NA	NA	2.43748e-07	0.83576	1.789e-07	0.919452	NA	NA	NA	NA	0.000286241	0.997048	0.000141498	0.998569	NA	NA
MOSPD3	NA	NA	NA	Cells_EBV-transformed_lymphocytes	1.10622e-06	0.00112425	4.87174	Artery_Aorta	1.16069e-06	0.00071876	-4.86223	NA	NA	NA	0	1	1	0	2	NA	NA	5.16244	-0.20732	-5.20835	0.0898876	NA	NA	NA	NA	2.43748e-07	0.83576	1.90524e-07	0.928377	NA	NA	NA	NA	0.000286241	0.997048	0.000144103	0.998702	NA	NA
MOSPD3	NA	NA	NA	Cells_EBV-transformed_lymphocytes	1.10622e-06	0.00112425	4.87174	Artery_Coronary	1.07575e-06	0.000734973	-4.87725	NA	NA	NA	0	1	1	0	2	NA	NA	5.16244	-0.20732	-5.22002	0.101124	NA	NA	NA	NA	2.43748e-07	0.83576	1.789e-07	0.919452	NA	NA	NA	NA	0.000286241	0.997048	0.000152511	0.9994	NA	NA
MOSPD3	NA	NA	NA	Cells_EBV-transformed_lymphocytes	1.10622e-06	0.00112425	4.87174	Artery_Tibial	1.07575e-06	0.000721202	4.87725	NA	NA	NA	0	1	1	0	2	NA	NA	5.16244	-0.20732	5.22002	-0.101124	NA	NA	NA	NA	2.43748e-07	0.83576	1.789e-07	0.919452	NA	NA	NA	NA	0.000286241	0.997048	0.000140701	0.99842	NA	NA
MOSPD3	NA	NA	NA	Cells_EBV-transformed_lymphocytes	1.10622e-06	0.00112425	4.87174	Brain_Cerebellar_Hemisphere	1.07575e-06	0.000949336	4.87725	NA	NA	NA	0	1	1	0	2	NA	NA	5.16244	-0.20732	5.22002	-0.101124	NA	NA	NA	NA	2.43748e-07	0.83576	1.789e-07	0.919452	NA	NA	NA	NA	0.000286241	0.997048	0.000189953	0.997386	NA	NA
MOSPD3	NA	NA	NA	Cells_EBV-transformed_lymphocytes	1.10622e-06	0.00112425	4.87174	Brain_Cerebellum	1.22992e-06	0.00119158	-4.85076	NA	NA	NA	0	1	1	0	2	NA	NA	5.16244	-0.20732	-5.22658	0.0168539	NA	NA	NA	NA	2.43748e-07	0.83576	1.7267e-07	0.986553	NA	NA	NA	NA	0.000286241	0.997048	0.000209129	0.998287	NA	NA
MOSPD3	NA	NA	NA	Cells_EBV-transformed_lymphocytes	1.10622e-06	0.00112425	4.87174	Brain_Cortex	1.07575e-06	0.000945933	-4.87725	NA	NA	NA	0	1	1	0	2	NA	NA	5.16244	-0.20732	-5.22002	0.101124	NA	NA	NA	NA	2.43748e-07	0.83576	1.789e-07	0.919452	NA	NA	NA	NA	0.000286241	0.997048	0.000208948	0.999784	NA	NA
MOSPD3	NA	NA	NA	Cells_EBV-transformed_lymphocytes	1.10622e-06	0.00112425	4.87174	Brain_Hippocampus	1.16069e-06	0.00105895	-4.86223	NA	NA	NA	0	1	1	0	2	NA	NA	5.16244	-0.20732	-5.20835	0.0898876	NA	NA	NA	NA	2.43748e-07	0.83576	1.90524e-07	0.928377	NA	NA	NA	NA	0.000286241	0.997048	0.000274837	0.998459	NA	NA
MOSPD3	NA	NA	NA	Cells_EBV-transformed_lymphocytes	1.10622e-06	0.00112425	4.87174	Brain_Hypothalamus	1.07575e-06	0.00125374	-4.87725	NA	NA	NA	0	1	1	0	2	NA	NA	5.16244	-0.20732	-5.22002	0.101124	NA	NA	NA	NA	2.43748e-07	0.83576	1.789e-07	0.919452	NA	NA	NA	NA	0.000286241	0.997048	0.000238782	0.996776	NA	NA
MOSPD3	NA	NA	NA	Cells_EBV-transformed_lymphocytes	1.10622e-06	0.00112425	4.87174	Brain_Nucleus_accumbens_basal_ganglia	1.16069e-06	0.00104992	-4.86223	NA	NA	NA	0	1	1	0	2	NA	NA	5.16244	-0.20732	-5.20835	0.0898876	NA	NA	NA	NA	2.43748e-07	0.83576	1.90524e-07	0.928377	NA	NA	NA	NA	0.000286241	0.997048	0.000215856	0.997142	NA	NA
MOSPD3	NA	NA	NA	Cells_EBV-transformed_lymphocytes	1.10622e-06	0.00112425	4.87174	Brain_Putamen_basal_ganglia	2.14461e-07	0.00027716	5.18635	NA	NA	NA	0	1	1	0	2	NA	NA	5.16244	-0.20732	5.5586	-0.0477528	NA	NA	NA	NA	2.43748e-07	0.83576	2.71948e-08	0.961913	NA	NA	NA	NA	0.000286241	0.997048	6.49735e-05	0.997026	NA	NA
MOSPD3	NA	NA	NA	Cells_EBV-transformed_lymphocytes	1.10622e-06	0.00112425	4.87174	Breast_Mammary_Tissue	1.16069e-06	0.000715433	-4.86223	NA	NA	NA	0	1	1	0	2	NA	NA	5.16244	-0.20732	-5.20835	0.0898876	NA	NA	NA	NA	2.43748e-07	0.83576	1.90524e-07	0.928377	NA	NA	NA	NA	0.000286241	0.997048	0.000145252	0.998852	NA	NA
MOSPD3	NA	NA	NA	Cells_EBV-transformed_lymphocytes	1.10622e-06	0.00112425	4.87174	Cells_Cultured_fibroblasts	1.16069e-06	0.000804576	-4.86223	NA	NA	NA	0	1	1	0	2	NA	NA	5.16244	-0.20732	-5.20835	0.0898876	NA	NA	NA	NA	2.43748e-07	0.83576	1.90524e-07	0.928377	NA	NA	NA	NA	0.000286241	0.997048	0.000167684	0.995669	NA	NA
MOSPD3	NA	NA	NA	Cells_EBV-transformed_lymphocytes	1.10622e-06	0.00112425	4.87174	Colon_Sigmoid	1.16069e-06	0.000782737	4.86223	NA	NA	NA	0	1	1	0	2	NA	NA	5.16244	-0.20732	5.20835	-0.0898876	NA	NA	NA	NA	2.43748e-07	0.83576	1.90524e-07	0.928377	NA	NA	NA	NA	0.000286241	0.997048	0.000150625	0.99906	NA	NA
MOSPD3	NA	NA	NA	Cells_EBV-transformed_lymphocytes	1.10622e-06	0.00112425	4.87174	Colon_Transverse	1.22992e-06	0.000824661	-4.85076	NA	NA	NA	0	1	1	0	2	NA	NA	5.16244	-0.20732	-5.22658	0.0168539	NA	NA	NA	NA	2.43748e-07	0.83576	1.7267e-07	0.986553	NA	NA	NA	NA	0.000286241	0.997048	0.000132936	0.998839	NA	NA
MOSPD3	NA	NA	NA	Cells_EBV-transformed_lymphocytes	1.10622e-06	0.00112425	4.87174	Esophagus_Gastroesophageal_Junction	1.07575e-06	0.000733365	-4.87725	NA	NA	NA	0	1	1	0	2	NA	NA	5.16244	-0.20732	-5.22002	0.101124	NA	NA	NA	NA	2.43748e-07	0.83576	1.789e-07	0.919452	NA	NA	NA	NA	0.000286241	0.997048	0.000151019	0.997228	NA	NA
MOSPD3	NA	NA	NA	Cells_EBV-transformed_lymphocytes	1.10622e-06	0.00112425	4.87174	Esophagus_Mucosa	1.16069e-06	0.000731105	-4.86223	NA	NA	NA	0	1	1	0	2	NA	NA	5.16244	-0.20732	-5.20835	0.0898876	NA	NA	NA	NA	2.43748e-07	0.83576	1.90524e-07	0.928377	NA	NA	NA	NA	0.000286241	0.997048	0.000135154	0.994731	NA	NA
MOSPD3	NA	NA	NA	Cells_EBV-transformed_lymphocytes	1.10622e-06	0.00112425	4.87174	Esophagus_Muscularis	1.07575e-06	0.000792279	4.87725	NA	NA	NA	0	1	1	0	2	NA	NA	5.16244	-0.20732	5.22002	-0.101124	NA	NA	NA	NA	2.43748e-07	0.83576	1.789e-07	0.919452	NA	NA	NA	NA	0.000286241	0.997048	0.00014558	0.999588	NA	NA
MOSPD3	NA	NA	NA	Cells_EBV-transformed_lymphocytes	1.10622e-06	0.00112425	4.87174	Heart_Left_Ventricle	1.22992e-06	0.000825023	4.85076	NA	NA	NA	0	1	1	0	2	NA	NA	5.16244	-0.20732	5.22658	-0.0168539	NA	NA	NA	NA	2.43748e-07	0.83576	1.7267e-07	0.986553	NA	NA	NA	NA	0.000286241	0.997048	0.00013975	0.99909	NA	NA
MOSPD3	NA	NA	NA	Cells_EBV-transformed_lymphocytes	1.10622e-06	0.00112425	4.87174	Kidney_Cortex	1.07575e-06	0.000681248	-4.87725	NA	NA	NA	0	1	1	0	2	NA	NA	5.16244	-0.20732	-5.22002	0.101124	NA	NA	NA	NA	2.43748e-07	0.83576	1.789e-07	0.919452	NA	NA	NA	NA	0.000286241	0.997048	0.000135299	0.996956	NA	NA
MOSPD3	NA	NA	NA	Cells_EBV-transformed_lymphocytes	1.10622e-06	0.00112425	4.87174	Liver	1.16069e-06	0.000913593	-4.86223	NA	NA	NA	0	1	1	0	2	NA	NA	5.16244	-0.20732	-5.20835	0.0898876	NA	NA	NA	NA	2.43748e-07	0.83576	1.90524e-07	0.928377	NA	NA	NA	NA	0.000286241	0.997048	0.000182479	0.998503	NA	NA
MOSPD3	NA	NA	NA	Cells_EBV-transformed_lymphocytes	1.10622e-06	0.00112425	4.87174	Muscle_Skeletal	2.14461e-07	0.000149849	5.18635	NA	NA	NA	0	1	1	0	2	NA	NA	5.16244	-0.20732	5.5586	-0.0477528	NA	NA	NA	NA	2.43748e-07	0.83576	2.71948e-08	0.961913	NA	NA	NA	NA	0.000286241	0.997048	2.50882e-05	0.998434	NA	NA
MOSPD3	NA	NA	NA	Cells_EBV-transformed_lymphocytes	1.10622e-06	0.00112425	4.87174	Ovary	1.16069e-06	0.000729537	-4.86223	NA	NA	NA	0	1	1	0	2	NA	NA	5.16244	-0.20732	-5.20835	0.0898876	NA	NA	NA	NA	2.43748e-07	0.83576	1.90524e-07	0.928377	NA	NA	NA	NA	0.000286241	0.997048	0.000128207	0.998608	NA	NA
MOSPD3	NA	NA	NA	Cells_EBV-transformed_lymphocytes	1.10622e-06	0.00112425	4.87174	Pancreas	1.16069e-06	0.000810875	-4.86223	NA	NA	NA	0	1	1	0	2	NA	NA	5.16244	-0.20732	-5.20835	0.0898876	NA	NA	NA	NA	2.43748e-07	0.83576	1.90524e-07	0.928377	NA	NA	NA	NA	0.000286241	0.997048	0.000186279	0.995944	NA	NA
MOSPD3	NA	NA	NA	Cells_EBV-transformed_lymphocytes	1.10622e-06	0.00112425	4.87174	Pituitary	1.07575e-06	0.000887361	-4.87725	NA	NA	NA	0	1	1	0	2	NA	NA	5.16244	-0.20732	-5.22002	0.101124	NA	NA	NA	NA	2.43748e-07	0.83576	1.789e-07	0.919452	NA	NA	NA	NA	0.000286241	0.997048	0.000168852	0.998633	NA	NA
MOSPD3	NA	NA	NA	Cells_EBV-transformed_lymphocytes	1.10622e-06	0.00112425	4.87174	Prostate	1.16069e-06	0.000782544	-4.86223	NA	NA	NA	0	1	1	0	2	NA	NA	5.16244	-0.20732	-5.20835	0.0898876	NA	NA	NA	NA	2.43748e-07	0.83576	1.90524e-07	0.928377	NA	NA	NA	NA	0.000286241	0.997048	0.000147683	0.998301	NA	NA
MOSPD3	NA	NA	NA	Cells_EBV-transformed_lymphocytes	1.10622e-06	0.00112425	4.87174	Skin_Not_Sun_Exposed_Suprapubic	1.16069e-06	0.000835567	-4.86223	NA	NA	NA	0	1	1	0	2	NA	NA	5.16244	-0.20732	-5.20835	0.0898876	NA	NA	NA	NA	2.43748e-07	0.83576	1.90524e-07	0.928377	NA	NA	NA	NA	0.000286241	0.997048	0.000157954	0.997593	NA	NA
MOSPD3	NA	NA	NA	Cells_EBV-transformed_lymphocytes	1.10622e-06	0.00112425	4.87174	Skin_Sun_Exposed_Lower_leg	1.16069e-06	0.000900071	-4.86223	NA	NA	NA	0	1	1	0	2	NA	NA	5.16244	-0.20732	-5.20835	0.0898876	NA	NA	NA	NA	2.43748e-07	0.83576	1.90524e-07	0.928377	NA	NA	NA	NA	0.000286241	0.997048	0.000181321	0.99714	NA	NA
MOSPD3	NA	NA	NA	Cells_EBV-transformed_lymphocytes	1.10622e-06	0.00112425	4.87174	Spleen	1.16069e-06	0.000995997	-4.86223	NA	NA	NA	0	1	1	0	2	NA	NA	5.16244	-0.20732	-5.20835	0.0898876	NA	NA	NA	NA	2.43748e-07	0.83576	1.90524e-07	0.928377	NA	NA	NA	NA	0.000286241	0.997048	0.00019525	0.99806	NA	NA
MOSPD3	NA	NA	NA	Cells_EBV-transformed_lymphocytes	1.10622e-06	0.00112425	4.87174	Stomach	1.07575e-06	0.000686697	-4.87725	NA	NA	NA	0	1	1	0	2	NA	NA	5.16244	-0.20732	-5.22002	0.101124	NA	NA	NA	NA	2.43748e-07	0.83576	1.789e-07	0.919452	NA	NA	NA	NA	0.000286241	0.997048	0.000139702	0.998123	NA	NA
MOSPD3	NA	NA	NA	Cells_EBV-transformed_lymphocytes	1.10622e-06	0.00112425	4.87174	Testis	1.16069e-06	0.00094791	4.86223	NA	NA	NA	0	1	1	0	2	NA	NA	5.16244	-0.20732	5.20835	-0.0898876	NA	NA	NA	NA	2.43748e-07	0.83576	1.90524e-07	0.928377	NA	NA	NA	NA	0.000286241	0.997048	0.000181803	0.999509	NA	NA
MOSPD3	NA	NA	NA	Cells_EBV-transformed_lymphocytes	1.10622e-06	0.00112425	4.87174	Thyroid	1.07575e-06	0.000649426	-4.87725	NA	NA	NA	0	1	1	0	2	NA	NA	5.16244	-0.20732	-5.22002	0.101124	NA	NA	NA	NA	2.43748e-07	0.83576	1.789e-07	0.919452	NA	NA	NA	NA	0.000286241	0.997048	0.000139478	0.998875	NA	NA
MOSPD3	NA	NA	NA	Cells_EBV-transformed_lymphocytes	1.10622e-06	0.00112425	4.87174	Uterus	1.22992e-06	0.000713377	-4.85076	NA	NA	NA	0	1	1	0	2	NA	NA	5.16244	-0.20732	-5.22658	0.0168539	NA	NA	NA	NA	2.43748e-07	0.83576	1.7267e-07	0.986553	NA	NA	NA	NA	0.000286241	0.997048	0.000124612	0.999134	NA	NA
MOSPD3	NA	NA	NA	Cells_EBV-transformed_lymphocytes	1.10622e-06	0.00112425	4.87174	Whole_Blood	1.16069e-06	0.0011635	-4.86223	NA	NA	NA	0	1	1	0	2	NA	NA	5.16244	-0.20732	-5.20835	0.0898876	NA	NA	NA	NA	2.43748e-07	0.83576	1.90524e-07	0.928377	NA	NA	NA	NA	0.000286241	0.997048	0.000177795	0.995826	NA	NA
MOSPD3	NA	NA	NA	Cells_EBV-transformed_lymphocytes	1.10622e-06	0.00112425	4.87174	smultixcan	2.14461e-07	0.000168548	5.18635	NA	NA	NA	0	1	1	0	2	NA	NA	5.16244	-0.20732	5.5586	-0.0477528	NA	NA	NA	NA	2.43748e-07	0.83576	2.71948e-08	0.961913	NA	NA	NA	NA	0.000286241	0.997048	2.64632e-05	0.9997	NA	NA
MOSPD3	NA	NA	NA	Colon_Sigmoid	1.74165e-06	0.00150889	4.7813	Adipose_Subcutaneous	1.07575e-06	0.000774702	-4.87725	NA	NA	NA	0	1	1	0	2	NA	NA	5.05843	-0.220581	-5.22002	0.101124	NA	NA	NA	NA	4.2273e-07	0.825419	1.789e-07	0.919452	NA	NA	NA	NA	0.000353966	0.998938	0.000141498	0.998569	NA	NA
MOSPD3	NA	NA	NA	Colon_Sigmoid	1.74165e-06	0.00150889	4.7813	Artery_Aorta	1.16069e-06	0.00071876	-4.86223	NA	NA	NA	0	1	1	0	2	NA	NA	5.05843	-0.220581	-5.20835	0.0898876	NA	NA	NA	NA	4.2273e-07	0.825419	1.90524e-07	0.928377	NA	NA	NA	NA	0.000353966	0.998938	0.000144103	0.998702	NA	NA
MOSPD3	NA	NA	NA	Colon_Sigmoid	1.74165e-06	0.00150889	4.7813	Artery_Coronary	1.07575e-06	0.000734973	-4.87725	NA	NA	NA	0	1	1	0	2	NA	NA	5.05843	-0.220581	-5.22002	0.101124	NA	NA	NA	NA	4.2273e-07	0.825419	1.789e-07	0.919452	NA	NA	NA	NA	0.000353966	0.998938	0.000152511	0.9994	NA	NA
MOSPD3	NA	NA	NA	Colon_Sigmoid	1.74165e-06	0.00150889	4.7813	Artery_Tibial	1.07575e-06	0.000721202	4.87725	NA	NA	NA	0	1	1	0	2	NA	NA	5.05843	-0.220581	5.22002	-0.101124	NA	NA	NA	NA	4.2273e-07	0.825419	1.789e-07	0.919452	NA	NA	NA	NA	0.000353966	0.998938	0.000140701	0.99842	NA	NA
MOSPD3	NA	NA	NA	Colon_Sigmoid	1.74165e-06	0.00150889	4.7813	Brain_Cerebellar_Hemisphere	1.07575e-06	0.000949336	4.87725	NA	NA	NA	0	1	1	0	2	NA	NA	5.05843	-0.220581	5.22002	-0.101124	NA	NA	NA	NA	4.2273e-07	0.825419	1.789e-07	0.919452	NA	NA	NA	NA	0.000353966	0.998938	0.000189953	0.997386	NA	NA
MOSPD3	NA	NA	NA	Colon_Sigmoid	1.74165e-06	0.00150889	4.7813	Brain_Cerebellum	1.22992e-06	0.00119158	-4.85076	NA	NA	NA	0	1	1	0	2	NA	NA	5.05843	-0.220581	-5.22658	0.0168539	NA	NA	NA	NA	4.2273e-07	0.825419	1.7267e-07	0.986553	NA	NA	NA	NA	0.000353966	0.998938	0.000209129	0.998287	NA	NA
MOSPD3	NA	NA	NA	Colon_Sigmoid	1.74165e-06	0.00150889	4.7813	Brain_Cortex	1.07575e-06	0.000945933	-4.87725	NA	NA	NA	0	1	1	0	2	NA	NA	5.05843	-0.220581	-5.22002	0.101124	NA	NA	NA	NA	4.2273e-07	0.825419	1.789e-07	0.919452	NA	NA	NA	NA	0.000353966	0.998938	0.000208948	0.999784	NA	NA
MOSPD3	NA	NA	NA	Colon_Sigmoid	1.74165e-06	0.00150889	4.7813	Brain_Hippocampus	1.16069e-06	0.00105895	-4.86223	NA	NA	NA	0	1	1	0	2	NA	NA	5.05843	-0.220581	-5.20835	0.0898876	NA	NA	NA	NA	4.2273e-07	0.825419	1.90524e-07	0.928377	NA	NA	NA	NA	0.000353966	0.998938	0.000274837	0.998459	NA	NA
MOSPD3	NA	NA	NA	Colon_Sigmoid	1.74165e-06	0.00150889	4.7813	Brain_Hypothalamus	1.07575e-06	0.00125374	-4.87725	NA	NA	NA	0	1	1	0	2	NA	NA	5.05843	-0.220581	-5.22002	0.101124	NA	NA	NA	NA	4.2273e-07	0.825419	1.789e-07	0.919452	NA	NA	NA	NA	0.000353966	0.998938	0.000238782	0.996776	NA	NA
MOSPD3	NA	NA	NA	Colon_Sigmoid	1.74165e-06	0.00150889	4.7813	Brain_Nucleus_accumbens_basal_ganglia	1.16069e-06	0.00104992	-4.86223	NA	NA	NA	0	1	1	0	2	NA	NA	5.05843	-0.220581	-5.20835	0.0898876	NA	NA	NA	NA	4.2273e-07	0.825419	1.90524e-07	0.928377	NA	NA	NA	NA	0.000353966	0.998938	0.000215856	0.997142	NA	NA
MOSPD3	NA	NA	NA	Colon_Sigmoid	1.74165e-06	0.00150889	4.7813	Brain_Putamen_basal_ganglia	2.14461e-07	0.00027716	5.18635	NA	NA	NA	0	1	1	0	2	NA	NA	5.05843	-0.220581	5.5586	-0.0477528	NA	NA	NA	NA	4.2273e-07	0.825419	2.71948e-08	0.961913	NA	NA	NA	NA	0.000353966	0.998938	6.49735e-05	0.997026	NA	NA
MOSPD3	NA	NA	NA	Colon_Sigmoid	1.74165e-06	0.00150889	4.7813	Breast_Mammary_Tissue	1.16069e-06	0.000715433	-4.86223	NA	NA	NA	0	1	1	0	2	NA	NA	5.05843	-0.220581	-5.20835	0.0898876	NA	NA	NA	NA	4.2273e-07	0.825419	1.90524e-07	0.928377	NA	NA	NA	NA	0.000353966	0.998938	0.000145252	0.998852	NA	NA
MOSPD3	NA	NA	NA	Colon_Sigmoid	1.74165e-06	0.00150889	4.7813	Cells_Cultured_fibroblasts	1.16069e-06	0.000804576	-4.86223	NA	NA	NA	0	1	1	0	2	NA	NA	5.05843	-0.220581	-5.20835	0.0898876	NA	NA	NA	NA	4.2273e-07	0.825419	1.90524e-07	0.928377	NA	NA	NA	NA	0.000353966	0.998938	0.000167684	0.995669	NA	NA
MOSPD3	NA	NA	NA	Colon_Sigmoid	1.74165e-06	0.00150889	4.7813	Colon_Sigmoid	1.16069e-06	0.000782737	4.86223	NA	NA	NA	0	1	1	0	2	NA	NA	5.05843	-0.220581	5.20835	-0.0898876	NA	NA	NA	NA	4.2273e-07	0.825419	1.90524e-07	0.928377	NA	NA	NA	NA	0.000353966	0.998938	0.000150625	0.99906	NA	NA
MOSPD3	NA	NA	NA	Colon_Sigmoid	1.74165e-06	0.00150889	4.7813	Colon_Transverse	1.22992e-06	0.000824661	-4.85076	NA	NA	NA	0	1	1	0	2	NA	NA	5.05843	-0.220581	-5.22658	0.0168539	NA	NA	NA	NA	4.2273e-07	0.825419	1.7267e-07	0.986553	NA	NA	NA	NA	0.000353966	0.998938	0.000132936	0.998839	NA	NA
MOSPD3	NA	NA	NA	Colon_Sigmoid	1.74165e-06	0.00150889	4.7813	Esophagus_Gastroesophageal_Junction	1.07575e-06	0.000733365	-4.87725	NA	NA	NA	0	1	1	0	2	NA	NA	5.05843	-0.220581	-5.22002	0.101124	NA	NA	NA	NA	4.2273e-07	0.825419	1.789e-07	0.919452	NA	NA	NA	NA	0.000353966	0.998938	0.000151019	0.997228	NA	NA
MOSPD3	NA	NA	NA	Colon_Sigmoid	1.74165e-06	0.00150889	4.7813	Esophagus_Mucosa	1.16069e-06	0.000731105	-4.86223	NA	NA	NA	0	1	1	0	2	NA	NA	5.05843	-0.220581	-5.20835	0.0898876	NA	NA	NA	NA	4.2273e-07	0.825419	1.90524e-07	0.928377	NA	NA	NA	NA	0.000353966	0.998938	0.000135154	0.994731	NA	NA
MOSPD3	NA	NA	NA	Colon_Sigmoid	1.74165e-06	0.00150889	4.7813	Esophagus_Muscularis	1.07575e-06	0.000792279	4.87725	NA	NA	NA	0	1	1	0	2	NA	NA	5.05843	-0.220581	5.22002	-0.101124	NA	NA	NA	NA	4.2273e-07	0.825419	1.789e-07	0.919452	NA	NA	NA	NA	0.000353966	0.998938	0.00014558	0.999588	NA	NA
MOSPD3	NA	NA	NA	Colon_Sigmoid	1.74165e-06	0.00150889	4.7813	Heart_Left_Ventricle	1.22992e-06	0.000825023	4.85076	NA	NA	NA	0	1	1	0	2	NA	NA	5.05843	-0.220581	5.22658	-0.0168539	NA	NA	NA	NA	4.2273e-07	0.825419	1.7267e-07	0.986553	NA	NA	NA	NA	0.000353966	0.998938	0.00013975	0.99909	NA	NA
MOSPD3	NA	NA	NA	Colon_Sigmoid	1.74165e-06	0.00150889	4.7813	Kidney_Cortex	1.07575e-06	0.000681248	-4.87725	NA	NA	NA	0	1	1	0	2	NA	NA	5.05843	-0.220581	-5.22002	0.101124	NA	NA	NA	NA	4.2273e-07	0.825419	1.789e-07	0.919452	NA	NA	NA	NA	0.000353966	0.998938	0.000135299	0.996956	NA	NA
MOSPD3	NA	NA	NA	Colon_Sigmoid	1.74165e-06	0.00150889	4.7813	Liver	1.16069e-06	0.000913593	-4.86223	NA	NA	NA	0	1	1	0	2	NA	NA	5.05843	-0.220581	-5.20835	0.0898876	NA	NA	NA	NA	4.2273e-07	0.825419	1.90524e-07	0.928377	NA	NA	NA	NA	0.000353966	0.998938	0.000182479	0.998503	NA	NA
MOSPD3	NA	NA	NA	Colon_Sigmoid	1.74165e-06	0.00150889	4.7813	Muscle_Skeletal	2.14461e-07	0.000149849	5.18635	NA	NA	NA	0	1	1	0	2	NA	NA	5.05843	-0.220581	5.5586	-0.0477528	NA	NA	NA	NA	4.2273e-07	0.825419	2.71948e-08	0.961913	NA	NA	NA	NA	0.000353966	0.998938	2.50882e-05	0.998434	NA	NA
MOSPD3	NA	NA	NA	Colon_Sigmoid	1.74165e-06	0.00150889	4.7813	Ovary	1.16069e-06	0.000729537	-4.86223	NA	NA	NA	0	1	1	0	2	NA	NA	5.05843	-0.220581	-5.20835	0.0898876	NA	NA	NA	NA	4.2273e-07	0.825419	1.90524e-07	0.928377	NA	NA	NA	NA	0.000353966	0.998938	0.000128207	0.998608	NA	NA
MOSPD3	NA	NA	NA	Colon_Sigmoid	1.74165e-06	0.00150889	4.7813	Pancreas	1.16069e-06	0.000810875	-4.86223	NA	NA	NA	0	1	1	0	2	NA	NA	5.05843	-0.220581	-5.20835	0.0898876	NA	NA	NA	NA	4.2273e-07	0.825419	1.90524e-07	0.928377	NA	NA	NA	NA	0.000353966	0.998938	0.000186279	0.995944	NA	NA
MOSPD3	NA	NA	NA	Colon_Sigmoid	1.74165e-06	0.00150889	4.7813	Pituitary	1.07575e-06	0.000887361	-4.87725	NA	NA	NA	0	1	1	0	2	NA	NA	5.05843	-0.220581	-5.22002	0.101124	NA	NA	NA	NA	4.2273e-07	0.825419	1.789e-07	0.919452	NA	NA	NA	NA	0.000353966	0.998938	0.000168852	0.998633	NA	NA
MOSPD3	NA	NA	NA	Colon_Sigmoid	1.74165e-06	0.00150889	4.7813	Prostate	1.16069e-06	0.000782544	-4.86223	NA	NA	NA	0	1	1	0	2	NA	NA	5.05843	-0.220581	-5.20835	0.0898876	NA	NA	NA	NA	4.2273e-07	0.825419	1.90524e-07	0.928377	NA	NA	NA	NA	0.000353966	0.998938	0.000147683	0.998301	NA	NA
MOSPD3	NA	NA	NA	Colon_Sigmoid	1.74165e-06	0.00150889	4.7813	Skin_Not_Sun_Exposed_Suprapubic	1.16069e-06	0.000835567	-4.86223	NA	NA	NA	0	1	1	0	2	NA	NA	5.05843	-0.220581	-5.20835	0.0898876	NA	NA	NA	NA	4.2273e-07	0.825419	1.90524e-07	0.928377	NA	NA	NA	NA	0.000353966	0.998938	0.000157954	0.997593	NA	NA
MOSPD3	NA	NA	NA	Colon_Sigmoid	1.74165e-06	0.00150889	4.7813	Skin_Sun_Exposed_Lower_leg	1.16069e-06	0.000900071	-4.86223	NA	NA	NA	0	1	1	0	2	NA	NA	5.05843	-0.220581	-5.20835	0.0898876	NA	NA	NA	NA	4.2273e-07	0.825419	1.90524e-07	0.928377	NA	NA	NA	NA	0.000353966	0.998938	0.000181321	0.99714	NA	NA
MOSPD3	NA	NA	NA	Colon_Sigmoid	1.74165e-06	0.00150889	4.7813	Spleen	1.16069e-06	0.000995997	-4.86223	NA	NA	NA	0	1	1	0	2	NA	NA	5.05843	-0.220581	-5.20835	0.0898876	NA	NA	NA	NA	4.2273e-07	0.825419	1.90524e-07	0.928377	NA	NA	NA	NA	0.000353966	0.998938	0.00019525	0.99806	NA	NA
MOSPD3	NA	NA	NA	Colon_Sigmoid	1.74165e-06	0.00150889	4.7813	Stomach	1.07575e-06	0.000686697	-4.87725	NA	NA	NA	0	1	1	0	2	NA	NA	5.05843	-0.220581	-5.22002	0.101124	NA	NA	NA	NA	4.2273e-07	0.825419	1.789e-07	0.919452	NA	NA	NA	NA	0.000353966	0.998938	0.000139702	0.998123	NA	NA
MOSPD3	NA	NA	NA	Colon_Sigmoid	1.74165e-06	0.00150889	4.7813	Testis	1.16069e-06	0.00094791	4.86223	NA	NA	NA	0	1	1	0	2	NA	NA	5.05843	-0.220581	5.20835	-0.0898876	NA	NA	NA	NA	4.2273e-07	0.825419	1.90524e-07	0.928377	NA	NA	NA	NA	0.000353966	0.998938	0.000181803	0.999509	NA	NA
MOSPD3	NA	NA	NA	Colon_Sigmoid	1.74165e-06	0.00150889	4.7813	Thyroid	1.07575e-06	0.000649426	-4.87725	NA	NA	NA	0	1	1	0	2	NA	NA	5.05843	-0.220581	-5.22002	0.101124	NA	NA	NA	NA	4.2273e-07	0.825419	1.789e-07	0.919452	NA	NA	NA	NA	0.000353966	0.998938	0.000139478	0.998875	NA	NA
MOSPD3	NA	NA	NA	Colon_Sigmoid	1.74165e-06	0.00150889	4.7813	Uterus	1.22992e-06	0.000713377	-4.85076	NA	NA	NA	0	1	1	0	2	NA	NA	5.05843	-0.220581	-5.22658	0.0168539	NA	NA	NA	NA	4.2273e-07	0.825419	1.7267e-07	0.986553	NA	NA	NA	NA	0.000353966	0.998938	0.000124612	0.999134	NA	NA
MOSPD3	NA	NA	NA	Colon_Sigmoid	1.74165e-06	0.00150889	4.7813	Whole_Blood	1.16069e-06	0.0011635	-4.86223	NA	NA	NA	0	1	1	0	2	NA	NA	5.05843	-0.220581	-5.20835	0.0898876	NA	NA	NA	NA	4.2273e-07	0.825419	1.90524e-07	0.928377	NA	NA	NA	NA	0.000353966	0.998938	0.000177795	0.995826	NA	NA
MOSPD3	NA	NA	NA	Colon_Sigmoid	1.74165e-06	0.00150889	4.7813	smultixcan	2.14461e-07	0.000168548	5.18635	NA	NA	NA	0	1	1	0	2	NA	NA	5.05843	-0.220581	5.5586	-0.0477528	NA	NA	NA	NA	4.2273e-07	0.825419	2.71948e-08	0.961913	NA	NA	NA	NA	0.000353966	0.998938	2.64632e-05	0.9997	NA	NA
MOSPD3	NA	NA	NA	Heart_Atrial_Appendage	1.60493e-06	0.00118966	-4.79771	Adipose_Subcutaneous	1.07575e-06	0.000774702	-4.87725	NA	NA	NA	0	1	1	0	2	NA	NA	-5.07125	0.230822	-5.22002	0.101124	NA	NA	NA	NA	3.9522e-07	0.817453	1.789e-07	0.919452	NA	NA	NA	NA	0.000284954	0.997021	0.000141498	0.998569	NA	NA
MOSPD3	NA	NA	NA	Heart_Atrial_Appendage	1.60493e-06	0.00118966	-4.79771	Artery_Aorta	1.16069e-06	0.00071876	-4.86223	NA	NA	NA	0	1	1	0	2	NA	NA	-5.07125	0.230822	-5.20835	0.0898876	NA	NA	NA	NA	3.9522e-07	0.817453	1.90524e-07	0.928377	NA	NA	NA	NA	0.000284954	0.997021	0.000144103	0.998702	NA	NA
MOSPD3	NA	NA	NA	Heart_Atrial_Appendage	1.60493e-06	0.00118966	-4.79771	Artery_Coronary	1.07575e-06	0.000734973	-4.87725	NA	NA	NA	0	1	1	0	2	NA	NA	-5.07125	0.230822	-5.22002	0.101124	NA	NA	NA	NA	3.9522e-07	0.817453	1.789e-07	0.919452	NA	NA	NA	NA	0.000284954	0.997021	0.000152511	0.9994	NA	NA
MOSPD3	NA	NA	NA	Heart_Atrial_Appendage	1.60493e-06	0.00118966	-4.79771	Artery_Tibial	1.07575e-06	0.000721202	4.87725	NA	NA	NA	0	1	1	0	2	NA	NA	-5.07125	0.230822	5.22002	-0.101124	NA	NA	NA	NA	3.9522e-07	0.817453	1.789e-07	0.919452	NA	NA	NA	NA	0.000284954	0.997021	0.000140701	0.99842	NA	NA
MOSPD3	NA	NA	NA	Heart_Atrial_Appendage	1.60493e-06	0.00118966	-4.79771	Brain_Cerebellar_Hemisphere	1.07575e-06	0.000949336	4.87725	NA	NA	NA	0	1	1	0	2	NA	NA	-5.07125	0.230822	5.22002	-0.101124	NA	NA	NA	NA	3.9522e-07	0.817453	1.789e-07	0.919452	NA	NA	NA	NA	0.000284954	0.997021	0.000189953	0.997386	NA	NA
MOSPD3	NA	NA	NA	Heart_Atrial_Appendage	1.60493e-06	0.00118966	-4.79771	Brain_Cerebellum	1.22992e-06	0.00119158	-4.85076	NA	NA	NA	0	1	1	0	2	NA	NA	-5.07125	0.230822	-5.22658	0.0168539	NA	NA	NA	NA	3.9522e-07	0.817453	1.7267e-07	0.986553	NA	NA	NA	NA	0.000284954	0.997021	0.000209129	0.998287	NA	NA
MOSPD3	NA	NA	NA	Heart_Atrial_Appendage	1.60493e-06	0.00118966	-4.79771	Brain_Cortex	1.07575e-06	0.000945933	-4.87725	NA	NA	NA	0	1	1	0	2	NA	NA	-5.07125	0.230822	-5.22002	0.101124	NA	NA	NA	NA	3.9522e-07	0.817453	1.789e-07	0.919452	NA	NA	NA	NA	0.000284954	0.997021	0.000208948	0.999784	NA	NA
MOSPD3	NA	NA	NA	Heart_Atrial_Appendage	1.60493e-06	0.00118966	-4.79771	Brain_Hippocampus	1.16069e-06	0.00105895	-4.86223	NA	NA	NA	0	1	1	0	2	NA	NA	-5.07125	0.230822	-5.20835	0.0898876	NA	NA	NA	NA	3.9522e-07	0.817453	1.90524e-07	0.928377	NA	NA	NA	NA	0.000284954	0.997021	0.000274837	0.998459	NA	NA
MOSPD3	NA	NA	NA	Heart_Atrial_Appendage	1.60493e-06	0.00118966	-4.79771	Brain_Hypothalamus	1.07575e-06	0.00125374	-4.87725	NA	NA	NA	0	1	1	0	2	NA	NA	-5.07125	0.230822	-5.22002	0.101124	NA	NA	NA	NA	3.9522e-07	0.817453	1.789e-07	0.919452	NA	NA	NA	NA	0.000284954	0.997021	0.000238782	0.996776	NA	NA
MOSPD3	NA	NA	NA	Heart_Atrial_Appendage	1.60493e-06	0.00118966	-4.79771	Brain_Nucleus_accumbens_basal_ganglia	1.16069e-06	0.00104992	-4.86223	NA	NA	NA	0	1	1	0	2	NA	NA	-5.07125	0.230822	-5.20835	0.0898876	NA	NA	NA	NA	3.9522e-07	0.817453	1.90524e-07	0.928377	NA	NA	NA	NA	0.000284954	0.997021	0.000215856	0.997142	NA	NA
MOSPD3	NA	NA	NA	Heart_Atrial_Appendage	1.60493e-06	0.00118966	-4.79771	Brain_Putamen_basal_ganglia	2.14461e-07	0.00027716	5.18635	NA	NA	NA	0	1	1	0	2	NA	NA	-5.07125	0.230822	5.5586	-0.0477528	NA	NA	NA	NA	3.9522e-07	0.817453	2.71948e-08	0.961913	NA	NA	NA	NA	0.000284954	0.997021	6.49735e-05	0.997026	NA	NA
MOSPD3	NA	NA	NA	Heart_Atrial_Appendage	1.60493e-06	0.00118966	-4.79771	Breast_Mammary_Tissue	1.16069e-06	0.000715433	-4.86223	NA	NA	NA	0	1	1	0	2	NA	NA	-5.07125	0.230822	-5.20835	0.0898876	NA	NA	NA	NA	3.9522e-07	0.817453	1.90524e-07	0.928377	NA	NA	NA	NA	0.000284954	0.997021	0.000145252	0.998852	NA	NA
MOSPD3	NA	NA	NA	Heart_Atrial_Appendage	1.60493e-06	0.00118966	-4.79771	Cells_Cultured_fibroblasts	1.16069e-06	0.000804576	-4.86223	NA	NA	NA	0	1	1	0	2	NA	NA	-5.07125	0.230822	-5.20835	0.0898876	NA	NA	NA	NA	3.9522e-07	0.817453	1.90524e-07	0.928377	NA	NA	NA	NA	0.000284954	0.997021	0.000167684	0.995669	NA	NA
MOSPD3	NA	NA	NA	Heart_Atrial_Appendage	1.60493e-06	0.00118966	-4.79771	Colon_Sigmoid	1.16069e-06	0.000782737	4.86223	NA	NA	NA	0	1	1	0	2	NA	NA	-5.07125	0.230822	5.20835	-0.0898876	NA	NA	NA	NA	3.9522e-07	0.817453	1.90524e-07	0.928377	NA	NA	NA	NA	0.000284954	0.997021	0.000150625	0.99906	NA	NA
MOSPD3	NA	NA	NA	Heart_Atrial_Appendage	1.60493e-06	0.00118966	-4.79771	Colon_Transverse	1.22992e-06	0.000824661	-4.85076	NA	NA	NA	0	1	1	0	2	NA	NA	-5.07125	0.230822	-5.22658	0.0168539	NA	NA	NA	NA	3.9522e-07	0.817453	1.7267e-07	0.986553	NA	NA	NA	NA	0.000284954	0.997021	0.000132936	0.998839	NA	NA
MOSPD3	NA	NA	NA	Heart_Atrial_Appendage	1.60493e-06	0.00118966	-4.79771	Esophagus_Gastroesophageal_Junction	1.07575e-06	0.000733365	-4.87725	NA	NA	NA	0	1	1	0	2	NA	NA	-5.07125	0.230822	-5.22002	0.101124	NA	NA	NA	NA	3.9522e-07	0.817453	1.789e-07	0.919452	NA	NA	NA	NA	0.000284954	0.997021	0.000151019	0.997228	NA	NA
MOSPD3	NA	NA	NA	Heart_Atrial_Appendage	1.60493e-06	0.00118966	-4.79771	Esophagus_Mucosa	1.16069e-06	0.000731105	-4.86223	NA	NA	NA	0	1	1	0	2	NA	NA	-5.07125	0.230822	-5.20835	0.0898876	NA	NA	NA	NA	3.9522e-07	0.817453	1.90524e-07	0.928377	NA	NA	NA	NA	0.000284954	0.997021	0.000135154	0.994731	NA	NA
MOSPD3	NA	NA	NA	Heart_Atrial_Appendage	1.60493e-06	0.00118966	-4.79771	Esophagus_Muscularis	1.07575e-06	0.000792279	4.87725	NA	NA	NA	0	1	1	0	2	NA	NA	-5.07125	0.230822	5.22002	-0.101124	NA	NA	NA	NA	3.9522e-07	0.817453	1.789e-07	0.919452	NA	NA	NA	NA	0.000284954	0.997021	0.00014558	0.999588	NA	NA
MOSPD3	NA	NA	NA	Heart_Atrial_Appendage	1.60493e-06	0.00118966	-4.79771	Heart_Left_Ventricle	1.22992e-06	0.000825023	4.85076	NA	NA	NA	0	1	1	0	2	NA	NA	-5.07125	0.230822	5.22658	-0.0168539	NA	NA	NA	NA	3.9522e-07	0.817453	1.7267e-07	0.986553	NA	NA	NA	NA	0.000284954	0.997021	0.00013975	0.99909	NA	NA
MOSPD3	NA	NA	NA	Heart_Atrial_Appendage	1.60493e-06	0.00118966	-4.79771	Kidney_Cortex	1.07575e-06	0.000681248	-4.87725	NA	NA	NA	0	1	1	0	2	NA	NA	-5.07125	0.230822	-5.22002	0.101124	NA	NA	NA	NA	3.9522e-07	0.817453	1.789e-07	0.919452	NA	NA	NA	NA	0.000284954	0.997021	0.000135299	0.996956	NA	NA
MOSPD3	NA	NA	NA	Heart_Atrial_Appendage	1.60493e-06	0.00118966	-4.79771	Liver	1.16069e-06	0.000913593	-4.86223	NA	NA	NA	0	1	1	0	2	NA	NA	-5.07125	0.230822	-5.20835	0.0898876	NA	NA	NA	NA	3.9522e-07	0.817453	1.90524e-07	0.928377	NA	NA	NA	NA	0.000284954	0.997021	0.000182479	0.998503	NA	NA
MOSPD3	NA	NA	NA	Heart_Atrial_Appendage	1.60493e-06	0.00118966	-4.79771	Muscle_Skeletal	2.14461e-07	0.000149849	5.18635	NA	NA	NA	0	1	1	0	2	NA	NA	-5.07125	0.230822	5.5586	-0.0477528	NA	NA	NA	NA	3.9522e-07	0.817453	2.71948e-08	0.961913	NA	NA	NA	NA	0.000284954	0.997021	2.50882e-05	0.998434	NA	NA
MOSPD3	NA	NA	NA	Heart_Atrial_Appendage	1.60493e-06	0.00118966	-4.79771	Ovary	1.16069e-06	0.000729537	-4.86223	NA	NA	NA	0	1	1	0	2	NA	NA	-5.07125	0.230822	-5.20835	0.0898876	NA	NA	NA	NA	3.9522e-07	0.817453	1.90524e-07	0.928377	NA	NA	NA	NA	0.000284954	0.997021	0.000128207	0.998608	NA	NA
MOSPD3	NA	NA	NA	Heart_Atrial_Appendage	1.60493e-06	0.00118966	-4.79771	Pancreas	1.16069e-06	0.000810875	-4.86223	NA	NA	NA	0	1	1	0	2	NA	NA	-5.07125	0.230822	-5.20835	0.0898876	NA	NA	NA	NA	3.9522e-07	0.817453	1.90524e-07	0.928377	NA	NA	NA	NA	0.000284954	0.997021	0.000186279	0.995944	NA	NA
MOSPD3	NA	NA	NA	Heart_Atrial_Appendage	1.60493e-06	0.00118966	-4.79771	Pituitary	1.07575e-06	0.000887361	-4.87725	NA	NA	NA	0	1	1	0	2	NA	NA	-5.07125	0.230822	-5.22002	0.101124	NA	NA	NA	NA	3.9522e-07	0.817453	1.789e-07	0.919452	NA	NA	NA	NA	0.000284954	0.997021	0.000168852	0.998633	NA	NA
MOSPD3	NA	NA	NA	Heart_Atrial_Appendage	1.60493e-06	0.00118966	-4.79771	Prostate	1.16069e-06	0.000782544	-4.86223	NA	NA	NA	0	1	1	0	2	NA	NA	-5.07125	0.230822	-5.20835	0.0898876	NA	NA	NA	NA	3.9522e-07	0.817453	1.90524e-07	0.928377	NA	NA	NA	NA	0.000284954	0.997021	0.000147683	0.998301	NA	NA
MOSPD3	NA	NA	NA	Heart_Atrial_Appendage	1.60493e-06	0.00118966	-4.79771	Skin_Not_Sun_Exposed_Suprapubic	1.16069e-06	0.000835567	-4.86223	NA	NA	NA	0	1	1	0	2	NA	NA	-5.07125	0.230822	-5.20835	0.0898876	NA	NA	NA	NA	3.9522e-07	0.817453	1.90524e-07	0.928377	NA	NA	NA	NA	0.000284954	0.997021	0.000157954	0.997593	NA	NA
MOSPD3	NA	NA	NA	Heart_Atrial_Appendage	1.60493e-06	0.00118966	-4.79771	Skin_Sun_Exposed_Lower_leg	1.16069e-06	0.000900071	-4.86223	NA	NA	NA	0	1	1	0	2	NA	NA	-5.07125	0.230822	-5.20835	0.0898876	NA	NA	NA	NA	3.9522e-07	0.817453	1.90524e-07	0.928377	NA	NA	NA	NA	0.000284954	0.997021	0.000181321	0.99714	NA	NA
MOSPD3	NA	NA	NA	Heart_Atrial_Appendage	1.60493e-06	0.00118966	-4.79771	Spleen	1.16069e-06	0.000995997	-4.86223	NA	NA	NA	0	1	1	0	2	NA	NA	-5.07125	0.230822	-5.20835	0.0898876	NA	NA	NA	NA	3.9522e-07	0.817453	1.90524e-07	0.928377	NA	NA	NA	NA	0.000284954	0.997021	0.00019525	0.99806	NA	NA
MOSPD3	NA	NA	NA	Heart_Atrial_Appendage	1.60493e-06	0.00118966	-4.79771	Stomach	1.07575e-06	0.000686697	-4.87725	NA	NA	NA	0	1	1	0	2	NA	NA	-5.07125	0.230822	-5.22002	0.101124	NA	NA	NA	NA	3.9522e-07	0.817453	1.789e-07	0.919452	NA	NA	NA	NA	0.000284954	0.997021	0.000139702	0.998123	NA	NA
MOSPD3	NA	NA	NA	Heart_Atrial_Appendage	1.60493e-06	0.00118966	-4.79771	Testis	1.16069e-06	0.00094791	4.86223	NA	NA	NA	0	1	1	0	2	NA	NA	-5.07125	0.230822	5.20835	-0.0898876	NA	NA	NA	NA	3.9522e-07	0.817453	1.90524e-07	0.928377	NA	NA	NA	NA	0.000284954	0.997021	0.000181803	0.999509	NA	NA
MOSPD3	NA	NA	NA	Heart_Atrial_Appendage	1.60493e-06	0.00118966	-4.79771	Thyroid	1.07575e-06	0.000649426	-4.87725	NA	NA	NA	0	1	1	0	2	NA	NA	-5.07125	0.230822	-5.22002	0.101124	NA	NA	NA	NA	3.9522e-07	0.817453	1.789e-07	0.919452	NA	NA	NA	NA	0.000284954	0.997021	0.000139478	0.998875	NA	NA
MOSPD3	NA	NA	NA	Heart_Atrial_Appendage	1.60493e-06	0.00118966	-4.79771	Uterus	1.22992e-06	0.000713377	-4.85076	NA	NA	NA	0	1	1	0	2	NA	NA	-5.07125	0.230822	-5.22658	0.0168539	NA	NA	NA	NA	3.9522e-07	0.817453	1.7267e-07	0.986553	NA	NA	NA	NA	0.000284954	0.997021	0.000124612	0.999134	NA	NA
MOSPD3	NA	NA	NA	Heart_Atrial_Appendage	1.60493e-06	0.00118966	-4.79771	Whole_Blood	1.16069e-06	0.0011635	-4.86223	NA	NA	NA	0	1	1	0	2	NA	NA	-5.07125	0.230822	-5.20835	0.0898876	NA	NA	NA	NA	3.9522e-07	0.817453	1.90524e-07	0.928377	NA	NA	NA	NA	0.000284954	0.997021	0.000177795	0.995826	NA	NA
MOSPD3	NA	NA	NA	Heart_Atrial_Appendage	1.60493e-06	0.00118966	-4.79771	smultixcan	2.14461e-07	0.000168548	5.18635	NA	NA	NA	0	1	1	0	2	NA	NA	-5.07125	0.230822	5.5586	-0.0477528	NA	NA	NA	NA	3.9522e-07	0.817453	2.71948e-08	0.961913	NA	NA	NA	NA	0.000284954	0.997021	2.64632e-05	0.9997	NA	NA
MOSPD3	NA	NA	NA	Kidney_Cortex	1.18907e-06	0.000959577	-4.85745	Adipose_Subcutaneous	1.07575e-06	0.000774702	-4.87725	NA	NA	NA	0	1	1	0	2	NA	NA	-5.16546	0.170238	-5.22002	0.101124	NA	NA	NA	NA	2.39843e-07	0.864823	1.789e-07	0.919452	NA	NA	NA	NA	0.000172207	0.996132	0.000141498	0.998569	NA	NA
MOSPD3	NA	NA	NA	Kidney_Cortex	1.18907e-06	0.000959577	-4.85745	Artery_Aorta	1.16069e-06	0.00071876	-4.86223	NA	NA	NA	0	1	1	0	2	NA	NA	-5.16546	0.170238	-5.20835	0.0898876	NA	NA	NA	NA	2.39843e-07	0.864823	1.90524e-07	0.928377	NA	NA	NA	NA	0.000172207	0.996132	0.000144103	0.998702	NA	NA
MOSPD3	NA	NA	NA	Kidney_Cortex	1.18907e-06	0.000959577	-4.85745	Artery_Coronary	1.07575e-06	0.000734973	-4.87725	NA	NA	NA	0	1	1	0	2	NA	NA	-5.16546	0.170238	-5.22002	0.101124	NA	NA	NA	NA	2.39843e-07	0.864823	1.789e-07	0.919452	NA	NA	NA	NA	0.000172207	0.996132	0.000152511	0.9994	NA	NA
MOSPD3	NA	NA	NA	Kidney_Cortex	1.18907e-06	0.000959577	-4.85745	Artery_Tibial	1.07575e-06	0.000721202	4.87725	NA	NA	NA	0	1	1	0	2	NA	NA	-5.16546	0.170238	5.22002	-0.101124	NA	NA	NA	NA	2.39843e-07	0.864823	1.789e-07	0.919452	NA	NA	NA	NA	0.000172207	0.996132	0.000140701	0.99842	NA	NA
MOSPD3	NA	NA	NA	Kidney_Cortex	1.18907e-06	0.000959577	-4.85745	Brain_Cerebellar_Hemisphere	1.07575e-06	0.000949336	4.87725	NA	NA	NA	0	1	1	0	2	NA	NA	-5.16546	0.170238	5.22002	-0.101124	NA	NA	NA	NA	2.39843e-07	0.864823	1.789e-07	0.919452	NA	NA	NA	NA	0.000172207	0.996132	0.000189953	0.997386	NA	NA
MOSPD3	NA	NA	NA	Kidney_Cortex	1.18907e-06	0.000959577	-4.85745	Brain_Cerebellum	1.22992e-06	0.00119158	-4.85076	NA	NA	NA	0	1	1	0	2	NA	NA	-5.16546	0.170238	-5.22658	0.0168539	NA	NA	NA	NA	2.39843e-07	0.864823	1.7267e-07	0.986553	NA	NA	NA	NA	0.000172207	0.996132	0.000209129	0.998287	NA	NA
MOSPD3	NA	NA	NA	Kidney_Cortex	1.18907e-06	0.000959577	-4.85745	Brain_Cortex	1.07575e-06	0.000945933	-4.87725	NA	NA	NA	0	1	1	0	2	NA	NA	-5.16546	0.170238	-5.22002	0.101124	NA	NA	NA	NA	2.39843e-07	0.864823	1.789e-07	0.919452	NA	NA	NA	NA	0.000172207	0.996132	0.000208948	0.999784	NA	NA
MOSPD3	NA	NA	NA	Kidney_Cortex	1.18907e-06	0.000959577	-4.85745	Brain_Hippocampus	1.16069e-06	0.00105895	-4.86223	NA	NA	NA	0	1	1	0	2	NA	NA	-5.16546	0.170238	-5.20835	0.0898876	NA	NA	NA	NA	2.39843e-07	0.864823	1.90524e-07	0.928377	NA	NA	NA	NA	0.000172207	0.996132	0.000274837	0.998459	NA	NA
MOSPD3	NA	NA	NA	Kidney_Cortex	1.18907e-06	0.000959577	-4.85745	Brain_Hypothalamus	1.07575e-06	0.00125374	-4.87725	NA	NA	NA	0	1	1	0	2	NA	NA	-5.16546	0.170238	-5.22002	0.101124	NA	NA	NA	NA	2.39843e-07	0.864823	1.789e-07	0.919452	NA	NA	NA	NA	0.000172207	0.996132	0.000238782	0.996776	NA	NA
MOSPD3	NA	NA	NA	Kidney_Cortex	1.18907e-06	0.000959577	-4.85745	Brain_Nucleus_accumbens_basal_ganglia	1.16069e-06	0.00104992	-4.86223	NA	NA	NA	0	1	1	0	2	NA	NA	-5.16546	0.170238	-5.20835	0.0898876	NA	NA	NA	NA	2.39843e-07	0.864823	1.90524e-07	0.928377	NA	NA	NA	NA	0.000172207	0.996132	0.000215856	0.997142	NA	NA
MOSPD3	NA	NA	NA	Kidney_Cortex	1.18907e-06	0.000959577	-4.85745	Brain_Putamen_basal_ganglia	2.14461e-07	0.00027716	5.18635	NA	NA	NA	0	1	1	0	2	NA	NA	-5.16546	0.170238	5.5586	-0.0477528	NA	NA	NA	NA	2.39843e-07	0.864823	2.71948e-08	0.961913	NA	NA	NA	NA	0.000172207	0.996132	6.49735e-05	0.997026	NA	NA
MOSPD3	NA	NA	NA	Kidney_Cortex	1.18907e-06	0.000959577	-4.85745	Breast_Mammary_Tissue	1.16069e-06	0.000715433	-4.86223	NA	NA	NA	0	1	1	0	2	NA	NA	-5.16546	0.170238	-5.20835	0.0898876	NA	NA	NA	NA	2.39843e-07	0.864823	1.90524e-07	0.928377	NA	NA	NA	NA	0.000172207	0.996132	0.000145252	0.998852	NA	NA
MOSPD3	NA	NA	NA	Kidney_Cortex	1.18907e-06	0.000959577	-4.85745	Cells_Cultured_fibroblasts	1.16069e-06	0.000804576	-4.86223	NA	NA	NA	0	1	1	0	2	NA	NA	-5.16546	0.170238	-5.20835	0.0898876	NA	NA	NA	NA	2.39843e-07	0.864823	1.90524e-07	0.928377	NA	NA	NA	NA	0.000172207	0.996132	0.000167684	0.995669	NA	NA
MOSPD3	NA	NA	NA	Kidney_Cortex	1.18907e-06	0.000959577	-4.85745	Colon_Sigmoid	1.16069e-06	0.000782737	4.86223	NA	NA	NA	0	1	1	0	2	NA	NA	-5.16546	0.170238	5.20835	-0.0898876	NA	NA	NA	NA	2.39843e-07	0.864823	1.90524e-07	0.928377	NA	NA	NA	NA	0.000172207	0.996132	0.000150625	0.99906	NA	NA
MOSPD3	NA	NA	NA	Kidney_Cortex	1.18907e-06	0.000959577	-4.85745	Colon_Transverse	1.22992e-06	0.000824661	-4.85076	NA	NA	NA	0	1	1	0	2	NA	NA	-5.16546	0.170238	-5.22658	0.0168539	NA	NA	NA	NA	2.39843e-07	0.864823	1.7267e-07	0.986553	NA	NA	NA	NA	0.000172207	0.996132	0.000132936	0.998839	NA	NA
MOSPD3	NA	NA	NA	Kidney_Cortex	1.18907e-06	0.000959577	-4.85745	Esophagus_Gastroesophageal_Junction	1.07575e-06	0.000733365	-4.87725	NA	NA	NA	0	1	1	0	2	NA	NA	-5.16546	0.170238	-5.22002	0.101124	NA	NA	NA	NA	2.39843e-07	0.864823	1.789e-07	0.919452	NA	NA	NA	NA	0.000172207	0.996132	0.000151019	0.997228	NA	NA
MOSPD3	NA	NA	NA	Kidney_Cortex	1.18907e-06	0.000959577	-4.85745	Esophagus_Mucosa	1.16069e-06	0.000731105	-4.86223	NA	NA	NA	0	1	1	0	2	NA	NA	-5.16546	0.170238	-5.20835	0.0898876	NA	NA	NA	NA	2.39843e-07	0.864823	1.90524e-07	0.928377	NA	NA	NA	NA	0.000172207	0.996132	0.000135154	0.994731	NA	NA
MOSPD3	NA	NA	NA	Kidney_Cortex	1.18907e-06	0.000959577	-4.85745	Esophagus_Muscularis	1.07575e-06	0.000792279	4.87725	NA	NA	NA	0	1	1	0	2	NA	NA	-5.16546	0.170238	5.22002	-0.101124	NA	NA	NA	NA	2.39843e-07	0.864823	1.789e-07	0.919452	NA	NA	NA	NA	0.000172207	0.996132	0.00014558	0.999588	NA	NA
MOSPD3	NA	NA	NA	Kidney_Cortex	1.18907e-06	0.000959577	-4.85745	Heart_Left_Ventricle	1.22992e-06	0.000825023	4.85076	NA	NA	NA	0	1	1	0	2	NA	NA	-5.16546	0.170238	5.22658	-0.0168539	NA	NA	NA	NA	2.39843e-07	0.864823	1.7267e-07	0.986553	NA	NA	NA	NA	0.000172207	0.996132	0.00013975	0.99909	NA	NA
MOSPD3	NA	NA	NA	Kidney_Cortex	1.18907e-06	0.000959577	-4.85745	Kidney_Cortex	1.07575e-06	0.000681248	-4.87725	NA	NA	NA	0	1	1	0	2	NA	NA	-5.16546	0.170238	-5.22002	0.101124	NA	NA	NA	NA	2.39843e-07	0.864823	1.789e-07	0.919452	NA	NA	NA	NA	0.000172207	0.996132	0.000135299	0.996956	NA	NA
MOSPD3	NA	NA	NA	Kidney_Cortex	1.18907e-06	0.000959577	-4.85745	Liver	1.16069e-06	0.000913593	-4.86223	NA	NA	NA	0	1	1	0	2	NA	NA	-5.16546	0.170238	-5.20835	0.0898876	NA	NA	NA	NA	2.39843e-07	0.864823	1.90524e-07	0.928377	NA	NA	NA	NA	0.000172207	0.996132	0.000182479	0.998503	NA	NA
MOSPD3	NA	NA	NA	Kidney_Cortex	1.18907e-06	0.000959577	-4.85745	Muscle_Skeletal	2.14461e-07	0.000149849	5.18635	NA	NA	NA	0	1	1	0	2	NA	NA	-5.16546	0.170238	5.5586	-0.0477528	NA	NA	NA	NA	2.39843e-07	0.864823	2.71948e-08	0.961913	NA	NA	NA	NA	0.000172207	0.996132	2.50882e-05	0.998434	NA	NA
MOSPD3	NA	NA	NA	Kidney_Cortex	1.18907e-06	0.000959577	-4.85745	Ovary	1.16069e-06	0.000729537	-4.86223	NA	NA	NA	0	1	1	0	2	NA	NA	-5.16546	0.170238	-5.20835	0.0898876	NA	NA	NA	NA	2.39843e-07	0.864823	1.90524e-07	0.928377	NA	NA	NA	NA	0.000172207	0.996132	0.000128207	0.998608	NA	NA
MOSPD3	NA	NA	NA	Kidney_Cortex	1.18907e-06	0.000959577	-4.85745	Pancreas	1.16069e-06	0.000810875	-4.86223	NA	NA	NA	0	1	1	0	2	NA	NA	-5.16546	0.170238	-5.20835	0.0898876	NA	NA	NA	NA	2.39843e-07	0.864823	1.90524e-07	0.928377	NA	NA	NA	NA	0.000172207	0.996132	0.000186279	0.995944	NA	NA
MOSPD3	NA	NA	NA	Kidney_Cortex	1.18907e-06	0.000959577	-4.85745	Pituitary	1.07575e-06	0.000887361	-4.87725	NA	NA	NA	0	1	1	0	2	NA	NA	-5.16546	0.170238	-5.22002	0.101124	NA	NA	NA	NA	2.39843e-07	0.864823	1.789e-07	0.919452	NA	NA	NA	NA	0.000172207	0.996132	0.000168852	0.998633	NA	NA
MOSPD3	NA	NA	NA	Kidney_Cortex	1.18907e-06	0.000959577	-4.85745	Prostate	1.16069e-06	0.000782544	-4.86223	NA	NA	NA	0	1	1	0	2	NA	NA	-5.16546	0.170238	-5.20835	0.0898876	NA	NA	NA	NA	2.39843e-07	0.864823	1.90524e-07	0.928377	NA	NA	NA	NA	0.000172207	0.996132	0.000147683	0.998301	NA	NA
MOSPD3	NA	NA	NA	Kidney_Cortex	1.18907e-06	0.000959577	-4.85745	Skin_Not_Sun_Exposed_Suprapubic	1.16069e-06	0.000835567	-4.86223	NA	NA	NA	0	1	1	0	2	NA	NA	-5.16546	0.170238	-5.20835	0.0898876	NA	NA	NA	NA	2.39843e-07	0.864823	1.90524e-07	0.928377	NA	NA	NA	NA	0.000172207	0.996132	0.000157954	0.997593	NA	NA
MOSPD3	NA	NA	NA	Kidney_Cortex	1.18907e-06	0.000959577	-4.85745	Skin_Sun_Exposed_Lower_leg	1.16069e-06	0.000900071	-4.86223	NA	NA	NA	0	1	1	0	2	NA	NA	-5.16546	0.170238	-5.20835	0.0898876	NA	NA	NA	NA	2.39843e-07	0.864823	1.90524e-07	0.928377	NA	NA	NA	NA	0.000172207	0.996132	0.000181321	0.99714	NA	NA
MOSPD3	NA	NA	NA	Kidney_Cortex	1.18907e-06	0.000959577	-4.85745	Spleen	1.16069e-06	0.000995997	-4.86223	NA	NA	NA	0	1	1	0	2	NA	NA	-5.16546	0.170238	-5.20835	0.0898876	NA	NA	NA	NA	2.39843e-07	0.864823	1.90524e-07	0.928377	NA	NA	NA	NA	0.000172207	0.996132	0.00019525	0.99806	NA	NA
MOSPD3	NA	NA	NA	Kidney_Cortex	1.18907e-06	0.000959577	-4.85745	Stomach	1.07575e-06	0.000686697	-4.87725	NA	NA	NA	0	1	1	0	2	NA	NA	-5.16546	0.170238	-5.22002	0.101124	NA	NA	NA	NA	2.39843e-07	0.864823	1.789e-07	0.919452	NA	NA	NA	NA	0.000172207	0.996132	0.000139702	0.998123	NA	NA
MOSPD3	NA	NA	NA	Kidney_Cortex	1.18907e-06	0.000959577	-4.85745	Testis	1.16069e-06	0.00094791	4.86223	NA	NA	NA	0	1	1	0	2	NA	NA	-5.16546	0.170238	5.20835	-0.0898876	NA	NA	NA	NA	2.39843e-07	0.864823	1.90524e-07	0.928377	NA	NA	NA	NA	0.000172207	0.996132	0.000181803	0.999509	NA	NA
MOSPD3	NA	NA	NA	Kidney_Cortex	1.18907e-06	0.000959577	-4.85745	Thyroid	1.07575e-06	0.000649426	-4.87725	NA	NA	NA	0	1	1	0	2	NA	NA	-5.16546	0.170238	-5.22002	0.101124	NA	NA	NA	NA	2.39843e-07	0.864823	1.789e-07	0.919452	NA	NA	NA	NA	0.000172207	0.996132	0.000139478	0.998875	NA	NA
MOSPD3	NA	NA	NA	Kidney_Cortex	1.18907e-06	0.000959577	-4.85745	Uterus	1.22992e-06	0.000713377	-4.85076	NA	NA	NA	0	1	1	0	2	NA	NA	-5.16546	0.170238	-5.22658	0.0168539	NA	NA	NA	NA	2.39843e-07	0.864823	1.7267e-07	0.986553	NA	NA	NA	NA	0.000172207	0.996132	0.000124612	0.999134	NA	NA
MOSPD3	NA	NA	NA	Kidney_Cortex	1.18907e-06	0.000959577	-4.85745	Whole_Blood	1.16069e-06	0.0011635	-4.86223	NA	NA	NA	0	1	1	0	2	NA	NA	-5.16546	0.170238	-5.20835	0.0898876	NA	NA	NA	NA	2.39843e-07	0.864823	1.90524e-07	0.928377	NA	NA	NA	NA	0.000172207	0.996132	0.000177795	0.995826	NA	NA
MOSPD3	NA	NA	NA	Kidney_Cortex	1.18907e-06	0.000959577	-4.85745	smultixcan	2.14461e-07	0.000168548	5.18635	NA	NA	NA	0	1	1	0	2	NA	NA	-5.16546	0.170238	5.5586	-0.0477528	NA	NA	NA	NA	2.39843e-07	0.864823	2.71948e-08	0.961913	NA	NA	NA	NA	0.000172207	0.996132	2.64632e-05	0.9997	NA	NA
MOSPD3	NA	NA	NA	Liver	9.91408e-07	0.000944811	-4.89334	Adipose_Subcutaneous	1.07575e-06	0.000774702	-4.87725	NA	NA	NA	0	1	1	0	2	NA	NA	-5.20294	0.17292	-5.22002	0.101124	NA	NA	NA	NA	1.96158e-07	0.862714	1.789e-07	0.919452	NA	NA	NA	NA	0.000153088	0.999958	0.000141498	0.998569	NA	NA
MOSPD3	NA	NA	NA	Liver	9.91408e-07	0.000944811	-4.89334	Artery_Aorta	1.16069e-06	0.00071876	-4.86223	NA	NA	NA	0	1	1	0	2	NA	NA	-5.20294	0.17292	-5.20835	0.0898876	NA	NA	NA	NA	1.96158e-07	0.862714	1.90524e-07	0.928377	NA	NA	NA	NA	0.000153088	0.999958	0.000144103	0.998702	NA	NA
MOSPD3	NA	NA	NA	Liver	9.91408e-07	0.000944811	-4.89334	Artery_Coronary	1.07575e-06	0.000734973	-4.87725	NA	NA	NA	0	1	1	0	2	NA	NA	-5.20294	0.17292	-5.22002	0.101124	NA	NA	NA	NA	1.96158e-07	0.862714	1.789e-07	0.919452	NA	NA	NA	NA	0.000153088	0.999958	0.000152511	0.9994	NA	NA
MOSPD3	NA	NA	NA	Liver	9.91408e-07	0.000944811	-4.89334	Artery_Tibial	1.07575e-06	0.000721202	4.87725	NA	NA	NA	0	1	1	0	2	NA	NA	-5.20294	0.17292	5.22002	-0.101124	NA	NA	NA	NA	1.96158e-07	0.862714	1.789e-07	0.919452	NA	NA	NA	NA	0.000153088	0.999958	0.000140701	0.99842	NA	NA
MOSPD3	NA	NA	NA	Liver	9.91408e-07	0.000944811	-4.89334	Brain_Cerebellar_Hemisphere	1.07575e-06	0.000949336	4.87725	NA	NA	NA	0	1	1	0	2	NA	NA	-5.20294	0.17292	5.22002	-0.101124	NA	NA	NA	NA	1.96158e-07	0.862714	1.789e-07	0.919452	NA	NA	NA	NA	0.000153088	0.999958	0.000189953	0.997386	NA	NA
MOSPD3	NA	NA	NA	Liver	9.91408e-07	0.000944811	-4.89334	Brain_Cerebellum	1.22992e-06	0.00119158	-4.85076	NA	NA	NA	0	1	1	0	2	NA	NA	-5.20294	0.17292	-5.22658	0.0168539	NA	NA	NA	NA	1.96158e-07	0.862714	1.7267e-07	0.986553	NA	NA	NA	NA	0.000153088	0.999958	0.000209129	0.998287	NA	NA
MOSPD3	NA	NA	NA	Liver	9.91408e-07	0.000944811	-4.89334	Brain_Cortex	1.07575e-06	0.000945933	-4.87725	NA	NA	NA	0	1	1	0	2	NA	NA	-5.20294	0.17292	-5.22002	0.101124	NA	NA	NA	NA	1.96158e-07	0.862714	1.789e-07	0.919452	NA	NA	NA	NA	0.000153088	0.999958	0.000208948	0.999784	NA	NA
MOSPD3	NA	NA	NA	Liver	9.91408e-07	0.000944811	-4.89334	Brain_Hippocampus	1.16069e-06	0.00105895	-4.86223	NA	NA	NA	0	1	1	0	2	NA	NA	-5.20294	0.17292	-5.20835	0.0898876	NA	NA	NA	NA	1.96158e-07	0.862714	1.90524e-07	0.928377	NA	NA	NA	NA	0.000153088	0.999958	0.000274837	0.998459	NA	NA
MOSPD3	NA	NA	NA	Liver	9.91408e-07	0.000944811	-4.89334	Brain_Hypothalamus	1.07575e-06	0.00125374	-4.87725	NA	NA	NA	0	1	1	0	2	NA	NA	-5.20294	0.17292	-5.22002	0.101124	NA	NA	NA	NA	1.96158e-07	0.862714	1.789e-07	0.919452	NA	NA	NA	NA	0.000153088	0.999958	0.000238782	0.996776	NA	NA
MOSPD3	NA	NA	NA	Liver	9.91408e-07	0.000944811	-4.89334	Brain_Nucleus_accumbens_basal_ganglia	1.16069e-06	0.00104992	-4.86223	NA	NA	NA	0	1	1	0	2	NA	NA	-5.20294	0.17292	-5.20835	0.0898876	NA	NA	NA	NA	1.96158e-07	0.862714	1.90524e-07	0.928377	NA	NA	NA	NA	0.000153088	0.999958	0.000215856	0.997142	NA	NA
MOSPD3	NA	NA	NA	Liver	9.91408e-07	0.000944811	-4.89334	Brain_Putamen_basal_ganglia	2.14461e-07	0.00027716	5.18635	NA	NA	NA	0	1	1	0	2	NA	NA	-5.20294	0.17292	5.5586	-0.0477528	NA	NA	NA	NA	1.96158e-07	0.862714	2.71948e-08	0.961913	NA	NA	NA	NA	0.000153088	0.999958	6.49735e-05	0.997026	NA	NA
MOSPD3	NA	NA	NA	Liver	9.91408e-07	0.000944811	-4.89334	Breast_Mammary_Tissue	1.16069e-06	0.000715433	-4.86223	NA	NA	NA	0	1	1	0	2	NA	NA	-5.20294	0.17292	-5.20835	0.0898876	NA	NA	NA	NA	1.96158e-07	0.862714	1.90524e-07	0.928377	NA	NA	NA	NA	0.000153088	0.999958	0.000145252	0.998852	NA	NA
MOSPD3	NA	NA	NA	Liver	9.91408e-07	0.000944811	-4.89334	Cells_Cultured_fibroblasts	1.16069e-06	0.000804576	-4.86223	NA	NA	NA	0	1	1	0	2	NA	NA	-5.20294	0.17292	-5.20835	0.0898876	NA	NA	NA	NA	1.96158e-07	0.862714	1.90524e-07	0.928377	NA	NA	NA	NA	0.000153088	0.999958	0.000167684	0.995669	NA	NA
MOSPD3	NA	NA	NA	Liver	9.91408e-07	0.000944811	-4.89334	Colon_Sigmoid	1.16069e-06	0.000782737	4.86223	NA	NA	NA	0	1	1	0	2	NA	NA	-5.20294	0.17292	5.20835	-0.0898876	NA	NA	NA	NA	1.96158e-07	0.862714	1.90524e-07	0.928377	NA	NA	NA	NA	0.000153088	0.999958	0.000150625	0.99906	NA	NA
MOSPD3	NA	NA	NA	Liver	9.91408e-07	0.000944811	-4.89334	Colon_Transverse	1.22992e-06	0.000824661	-4.85076	NA	NA	NA	0	1	1	0	2	NA	NA	-5.20294	0.17292	-5.22658	0.0168539	NA	NA	NA	NA	1.96158e-07	0.862714	1.7267e-07	0.986553	NA	NA	NA	NA	0.000153088	0.999958	0.000132936	0.998839	NA	NA
MOSPD3	NA	NA	NA	Liver	9.91408e-07	0.000944811	-4.89334	Esophagus_Gastroesophageal_Junction	1.07575e-06	0.000733365	-4.87725	NA	NA	NA	0	1	1	0	2	NA	NA	-5.20294	0.17292	-5.22002	0.101124	NA	NA	NA	NA	1.96158e-07	0.862714	1.789e-07	0.919452	NA	NA	NA	NA	0.000153088	0.999958	0.000151019	0.997228	NA	NA
MOSPD3	NA	NA	NA	Liver	9.91408e-07	0.000944811	-4.89334	Esophagus_Mucosa	1.16069e-06	0.000731105	-4.86223	NA	NA	NA	0	1	1	0	2	NA	NA	-5.20294	0.17292	-5.20835	0.0898876	NA	NA	NA	NA	1.96158e-07	0.862714	1.90524e-07	0.928377	NA	NA	NA	NA	0.000153088	0.999958	0.000135154	0.994731	NA	NA
MOSPD3	NA	NA	NA	Liver	9.91408e-07	0.000944811	-4.89334	Esophagus_Muscularis	1.07575e-06	0.000792279	4.87725	NA	NA	NA	0	1	1	0	2	NA	NA	-5.20294	0.17292	5.22002	-0.101124	NA	NA	NA	NA	1.96158e-07	0.862714	1.789e-07	0.919452	NA	NA	NA	NA	0.000153088	0.999958	0.00014558	0.999588	NA	NA
MOSPD3	NA	NA	NA	Liver	9.91408e-07	0.000944811	-4.89334	Heart_Left_Ventricle	1.22992e-06	0.000825023	4.85076	NA	NA	NA	0	1	1	0	2	NA	NA	-5.20294	0.17292	5.22658	-0.0168539	NA	NA	NA	NA	1.96158e-07	0.862714	1.7267e-07	0.986553	NA	NA	NA	NA	0.000153088	0.999958	0.00013975	0.99909	NA	NA
MOSPD3	NA	NA	NA	Liver	9.91408e-07	0.000944811	-4.89334	Kidney_Cortex	1.07575e-06	0.000681248	-4.87725	NA	NA	NA	0	1	1	0	2	NA	NA	-5.20294	0.17292	-5.22002	0.101124	NA	NA	NA	NA	1.96158e-07	0.862714	1.789e-07	0.919452	NA	NA	NA	NA	0.000153088	0.999958	0.000135299	0.996956	NA	NA
MOSPD3	NA	NA	NA	Liver	9.91408e-07	0.000944811	-4.89334	Liver	1.16069e-06	0.000913593	-4.86223	NA	NA	NA	0	1	1	0	2	NA	NA	-5.20294	0.17292	-5.20835	0.0898876	NA	NA	NA	NA	1.96158e-07	0.862714	1.90524e-07	0.928377	NA	NA	NA	NA	0.000153088	0.999958	0.000182479	0.998503	NA	NA
MOSPD3	NA	NA	NA	Liver	9.91408e-07	0.000944811	-4.89334	Muscle_Skeletal	2.14461e-07	0.000149849	5.18635	NA	NA	NA	0	1	1	0	2	NA	NA	-5.20294	0.17292	5.5586	-0.0477528	NA	NA	NA	NA	1.96158e-07	0.862714	2.71948e-08	0.961913	NA	NA	NA	NA	0.000153088	0.999958	2.50882e-05	0.998434	NA	NA
MOSPD3	NA	NA	NA	Liver	9.91408e-07	0.000944811	-4.89334	Ovary	1.16069e-06	0.000729537	-4.86223	NA	NA	NA	0	1	1	0	2	NA	NA	-5.20294	0.17292	-5.20835	0.0898876	NA	NA	NA	NA	1.96158e-07	0.862714	1.90524e-07	0.928377	NA	NA	NA	NA	0.000153088	0.999958	0.000128207	0.998608	NA	NA
MOSPD3	NA	NA	NA	Liver	9.91408e-07	0.000944811	-4.89334	Pancreas	1.16069e-06	0.000810875	-4.86223	NA	NA	NA	0	1	1	0	2	NA	NA	-5.20294	0.17292	-5.20835	0.0898876	NA	NA	NA	NA	1.96158e-07	0.862714	1.90524e-07	0.928377	NA	NA	NA	NA	0.000153088	0.999958	0.000186279	0.995944	NA	NA
MOSPD3	NA	NA	NA	Liver	9.91408e-07	0.000944811	-4.89334	Pituitary	1.07575e-06	0.000887361	-4.87725	NA	NA	NA	0	1	1	0	2	NA	NA	-5.20294	0.17292	-5.22002	0.101124	NA	NA	NA	NA	1.96158e-07	0.862714	1.789e-07	0.919452	NA	NA	NA	NA	0.000153088	0.999958	0.000168852	0.998633	NA	NA
MOSPD3	NA	NA	NA	Liver	9.91408e-07	0.000944811	-4.89334	Prostate	1.16069e-06	0.000782544	-4.86223	NA	NA	NA	0	1	1	0	2	NA	NA	-5.20294	0.17292	-5.20835	0.0898876	NA	NA	NA	NA	1.96158e-07	0.862714	1.90524e-07	0.928377	NA	NA	NA	NA	0.000153088	0.999958	0.000147683	0.998301	NA	NA
MOSPD3	NA	NA	NA	Liver	9.91408e-07	0.000944811	-4.89334	Skin_Not_Sun_Exposed_Suprapubic	1.16069e-06	0.000835567	-4.86223	NA	NA	NA	0	1	1	0	2	NA	NA	-5.20294	0.17292	-5.20835	0.0898876	NA	NA	NA	NA	1.96158e-07	0.862714	1.90524e-07	0.928377	NA	NA	NA	NA	0.000153088	0.999958	0.000157954	0.997593	NA	NA
MOSPD3	NA	NA	NA	Liver	9.91408e-07	0.000944811	-4.89334	Skin_Sun_Exposed_Lower_leg	1.16069e-06	0.000900071	-4.86223	NA	NA	NA	0	1	1	0	2	NA	NA	-5.20294	0.17292	-5.20835	0.0898876	NA	NA	NA	NA	1.96158e-07	0.862714	1.90524e-07	0.928377	NA	NA	NA	NA	0.000153088	0.999958	0.000181321	0.99714	NA	NA
MOSPD3	NA	NA	NA	Liver	9.91408e-07	0.000944811	-4.89334	Spleen	1.16069e-06	0.000995997	-4.86223	NA	NA	NA	0	1	1	0	2	NA	NA	-5.20294	0.17292	-5.20835	0.0898876	NA	NA	NA	NA	1.96158e-07	0.862714	1.90524e-07	0.928377	NA	NA	NA	NA	0.000153088	0.999958	0.00019525	0.99806	NA	NA
MOSPD3	NA	NA	NA	Liver	9.91408e-07	0.000944811	-4.89334	Stomach	1.07575e-06	0.000686697	-4.87725	NA	NA	NA	0	1	1	0	2	NA	NA	-5.20294	0.17292	-5.22002	0.101124	NA	NA	NA	NA	1.96158e-07	0.862714	1.789e-07	0.919452	NA	NA	NA	NA	0.000153088	0.999958	0.000139702	0.998123	NA	NA
MOSPD3	NA	NA	NA	Liver	9.91408e-07	0.000944811	-4.89334	Testis	1.16069e-06	0.00094791	4.86223	NA	NA	NA	0	1	1	0	2	NA	NA	-5.20294	0.17292	5.20835	-0.0898876	NA	NA	NA	NA	1.96158e-07	0.862714	1.90524e-07	0.928377	NA	NA	NA	NA	0.000153088	0.999958	0.000181803	0.999509	NA	NA
MOSPD3	NA	NA	NA	Liver	9.91408e-07	0.000944811	-4.89334	Thyroid	1.07575e-06	0.000649426	-4.87725	NA	NA	NA	0	1	1	0	2	NA	NA	-5.20294	0.17292	-5.22002	0.101124	NA	NA	NA	NA	1.96158e-07	0.862714	1.789e-07	0.919452	NA	NA	NA	NA	0.000153088	0.999958	0.000139478	0.998875	NA	NA
MOSPD3	NA	NA	NA	Liver	9.91408e-07	0.000944811	-4.89334	Uterus	1.22992e-06	0.000713377	-4.85076	NA	NA	NA	0	1	1	0	2	NA	NA	-5.20294	0.17292	-5.22658	0.0168539	NA	NA	NA	NA	1.96158e-07	0.862714	1.7267e-07	0.986553	NA	NA	NA	NA	0.000153088	0.999958	0.000124612	0.999134	NA	NA
MOSPD3	NA	NA	NA	Liver	9.91408e-07	0.000944811	-4.89334	Whole_Blood	1.16069e-06	0.0011635	-4.86223	NA	NA	NA	0	1	1	0	2	NA	NA	-5.20294	0.17292	-5.20835	0.0898876	NA	NA	NA	NA	1.96158e-07	0.862714	1.90524e-07	0.928377	NA	NA	NA	NA	0.000153088	0.999958	0.000177795	0.995826	NA	NA
MOSPD3	NA	NA	NA	Liver	9.91408e-07	0.000944811	-4.89334	smultixcan	2.14461e-07	0.000168548	5.18635	NA	NA	NA	0	1	1	0	2	NA	NA	-5.20294	0.17292	5.5586	-0.0477528	NA	NA	NA	NA	1.96158e-07	0.862714	2.71948e-08	0.961913	NA	NA	NA	NA	0.000153088	0.999958	2.64632e-05	0.9997	NA	NA
MOSPD3	NA	NA	NA	Lung	2.2775e-06	0.00197176	4.7271	Adipose_Subcutaneous	1.07575e-06	0.000774702	-4.87725	NA	NA	NA	0	1	1	0	2	NA	NA	4.98928	-0.243933	-5.22002	0.101124	NA	NA	NA	NA	6.06036e-07	0.807283	1.789e-07	0.919452	NA	NA	NA	NA	0.000471389	0.997242	0.000141498	0.998569	NA	NA
MOSPD3	NA	NA	NA	Lung	2.2775e-06	0.00197176	4.7271	Artery_Aorta	1.16069e-06	0.00071876	-4.86223	NA	NA	NA	0	1	1	0	2	NA	NA	4.98928	-0.243933	-5.20835	0.0898876	NA	NA	NA	NA	6.06036e-07	0.807283	1.90524e-07	0.928377	NA	NA	NA	NA	0.000471389	0.997242	0.000144103	0.998702	NA	NA
MOSPD3	NA	NA	NA	Lung	2.2775e-06	0.00197176	4.7271	Artery_Coronary	1.07575e-06	0.000734973	-4.87725	NA	NA	NA	0	1	1	0	2	NA	NA	4.98928	-0.243933	-5.22002	0.101124	NA	NA	NA	NA	6.06036e-07	0.807283	1.789e-07	0.919452	NA	NA	NA	NA	0.000471389	0.997242	0.000152511	0.9994	NA	NA
MOSPD3	NA	NA	NA	Lung	2.2775e-06	0.00197176	4.7271	Artery_Tibial	1.07575e-06	0.000721202	4.87725	NA	NA	NA	0	1	1	0	2	NA	NA	4.98928	-0.243933	5.22002	-0.101124	NA	NA	NA	NA	6.06036e-07	0.807283	1.789e-07	0.919452	NA	NA	NA	NA	0.000471389	0.997242	0.000140701	0.99842	NA	NA
MOSPD3	NA	NA	NA	Lung	2.2775e-06	0.00197176	4.7271	Brain_Cerebellar_Hemisphere	1.07575e-06	0.000949336	4.87725	NA	NA	NA	0	1	1	0	2	NA	NA	4.98928	-0.243933	5.22002	-0.101124	NA	NA	NA	NA	6.06036e-07	0.807283	1.789e-07	0.919452	NA	NA	NA	NA	0.000471389	0.997242	0.000189953	0.997386	NA	NA
MOSPD3	NA	NA	NA	Lung	2.2775e-06	0.00197176	4.7271	Brain_Cerebellum	1.22992e-06	0.00119158	-4.85076	NA	NA	NA	0	1	1	0	2	NA	NA	4.98928	-0.243933	-5.22658	0.0168539	NA	NA	NA	NA	6.06036e-07	0.807283	1.7267e-07	0.986553	NA	NA	NA	NA	0.000471389	0.997242	0.000209129	0.998287	NA	NA
MOSPD3	NA	NA	NA	Lung	2.2775e-06	0.00197176	4.7271	Brain_Cortex	1.07575e-06	0.000945933	-4.87725	NA	NA	NA	0	1	1	0	2	NA	NA	4.98928	-0.243933	-5.22002	0.101124	NA	NA	NA	NA	6.06036e-07	0.807283	1.789e-07	0.919452	NA	NA	NA	NA	0.000471389	0.997242	0.000208948	0.999784	NA	NA
MOSPD3	NA	NA	NA	Lung	2.2775e-06	0.00197176	4.7271	Brain_Hippocampus	1.16069e-06	0.00105895	-4.86223	NA	NA	NA	0	1	1	0	2	NA	NA	4.98928	-0.243933	-5.20835	0.0898876	NA	NA	NA	NA	6.06036e-07	0.807283	1.90524e-07	0.928377	NA	NA	NA	NA	0.000471389	0.997242	0.000274837	0.998459	NA	NA
MOSPD3	NA	NA	NA	Lung	2.2775e-06	0.00197176	4.7271	Brain_Hypothalamus	1.07575e-06	0.00125374	-4.87725	NA	NA	NA	0	1	1	0	2	NA	NA	4.98928	-0.243933	-5.22002	0.101124	NA	NA	NA	NA	6.06036e-07	0.807283	1.789e-07	0.919452	NA	NA	NA	NA	0.000471389	0.997242	0.000238782	0.996776	NA	NA
MOSPD3	NA	NA	NA	Lung	2.2775e-06	0.00197176	4.7271	Brain_Nucleus_accumbens_basal_ganglia	1.16069e-06	0.00104992	-4.86223	NA	NA	NA	0	1	1	0	2	NA	NA	4.98928	-0.243933	-5.20835	0.0898876	NA	NA	NA	NA	6.06036e-07	0.807283	1.90524e-07	0.928377	NA	NA	NA	NA	0.000471389	0.997242	0.000215856	0.997142	NA	NA
MOSPD3	NA	NA	NA	Lung	2.2775e-06	0.00197176	4.7271	Brain_Putamen_basal_ganglia	2.14461e-07	0.00027716	5.18635	NA	NA	NA	0	1	1	0	2	NA	NA	4.98928	-0.243933	5.5586	-0.0477528	NA	NA	NA	NA	6.06036e-07	0.807283	2.71948e-08	0.961913	NA	NA	NA	NA	0.000471389	0.997242	6.49735e-05	0.997026	NA	NA
MOSPD3	NA	NA	NA	Lung	2.2775e-06	0.00197176	4.7271	Breast_Mammary_Tissue	1.16069e-06	0.000715433	-4.86223	NA	NA	NA	0	1	1	0	2	NA	NA	4.98928	-0.243933	-5.20835	0.0898876	NA	NA	NA	NA	6.06036e-07	0.807283	1.90524e-07	0.928377	NA	NA	NA	NA	0.000471389	0.997242	0.000145252	0.998852	NA	NA
MOSPD3	NA	NA	NA	Lung	2.2775e-06	0.00197176	4.7271	Cells_Cultured_fibroblasts	1.16069e-06	0.000804576	-4.86223	NA	NA	NA	0	1	1	0	2	NA	NA	4.98928	-0.243933	-5.20835	0.0898876	NA	NA	NA	NA	6.06036e-07	0.807283	1.90524e-07	0.928377	NA	NA	NA	NA	0.000471389	0.997242	0.000167684	0.995669	NA	NA
MOSPD3	NA	NA	NA	Lung	2.2775e-06	0.00197176	4.7271	Colon_Sigmoid	1.16069e-06	0.000782737	4.86223	NA	NA	NA	0	1	1	0	2	NA	NA	4.98928	-0.243933	5.20835	-0.0898876	NA	NA	NA	NA	6.06036e-07	0.807283	1.90524e-07	0.928377	NA	NA	NA	NA	0.000471389	0.997242	0.000150625	0.99906	NA	NA
MOSPD3	NA	NA	NA	Lung	2.2775e-06	0.00197176	4.7271	Colon_Transverse	1.22992e-06	0.000824661	-4.85076	NA	NA	NA	0	1	1	0	2	NA	NA	4.98928	-0.243933	-5.22658	0.0168539	NA	NA	NA	NA	6.06036e-07	0.807283	1.7267e-07	0.986553	NA	NA	NA	NA	0.000471389	0.997242	0.000132936	0.998839	NA	NA
MOSPD3	NA	NA	NA	Lung	2.2775e-06	0.00197176	4.7271	Esophagus_Gastroesophageal_Junction	1.07575e-06	0.000733365	-4.87725	NA	NA	NA	0	1	1	0	2	NA	NA	4.98928	-0.243933	-5.22002	0.101124	NA	NA	NA	NA	6.06036e-07	0.807283	1.789e-07	0.919452	NA	NA	NA	NA	0.000471389	0.997242	0.000151019	0.997228	NA	NA
MOSPD3	NA	NA	NA	Lung	2.2775e-06	0.00197176	4.7271	Esophagus_Mucosa	1.16069e-06	0.000731105	-4.86223	NA	NA	NA	0	1	1	0	2	NA	NA	4.98928	-0.243933	-5.20835	0.0898876	NA	NA	NA	NA	6.06036e-07	0.807283	1.90524e-07	0.928377	NA	NA	NA	NA	0.000471389	0.997242	0.000135154	0.994731	NA	NA
MOSPD3	NA	NA	NA	Lung	2.2775e-06	0.00197176	4.7271	Esophagus_Muscularis	1.07575e-06	0.000792279	4.87725	NA	NA	NA	0	1	1	0	2	NA	NA	4.98928	-0.243933	5.22002	-0.101124	NA	NA	NA	NA	6.06036e-07	0.807283	1.789e-07	0.919452	NA	NA	NA	NA	0.000471389	0.997242	0.00014558	0.999588	NA	NA
MOSPD3	NA	NA	NA	Lung	2.2775e-06	0.00197176	4.7271	Heart_Left_Ventricle	1.22992e-06	0.000825023	4.85076	NA	NA	NA	0	1	1	0	2	NA	NA	4.98928	-0.243933	5.22658	-0.0168539	NA	NA	NA	NA	6.06036e-07	0.807283	1.7267e-07	0.986553	NA	NA	NA	NA	0.000471389	0.997242	0.00013975	0.99909	NA	NA
MOSPD3	NA	NA	NA	Lung	2.2775e-06	0.00197176	4.7271	Kidney_Cortex	1.07575e-06	0.000681248	-4.87725	NA	NA	NA	0	1	1	0	2	NA	NA	4.98928	-0.243933	-5.22002	0.101124	NA	NA	NA	NA	6.06036e-07	0.807283	1.789e-07	0.919452	NA	NA	NA	NA	0.000471389	0.997242	0.000135299	0.996956	NA	NA
MOSPD3	NA	NA	NA	Lung	2.2775e-06	0.00197176	4.7271	Liver	1.16069e-06	0.000913593	-4.86223	NA	NA	NA	0	1	1	0	2	NA	NA	4.98928	-0.243933	-5.20835	0.0898876	NA	NA	NA	NA	6.06036e-07	0.807283	1.90524e-07	0.928377	NA	NA	NA	NA	0.000471389	0.997242	0.000182479	0.998503	NA	NA
MOSPD3	NA	NA	NA	Lung	2.2775e-06	0.00197176	4.7271	Muscle_Skeletal	2.14461e-07	0.000149849	5.18635	NA	NA	NA	0	1	1	0	2	NA	NA	4.98928	-0.243933	5.5586	-0.0477528	NA	NA	NA	NA	6.06036e-07	0.807283	2.71948e-08	0.961913	NA	NA	NA	NA	0.000471389	0.997242	2.50882e-05	0.998434	NA	NA
MOSPD3	NA	NA	NA	Lung	2.2775e-06	0.00197176	4.7271	Ovary	1.16069e-06	0.000729537	-4.86223	NA	NA	NA	0	1	1	0	2	NA	NA	4.98928	-0.243933	-5.20835	0.0898876	NA	NA	NA	NA	6.06036e-07	0.807283	1.90524e-07	0.928377	NA	NA	NA	NA	0.000471389	0.997242	0.000128207	0.998608	NA	NA
MOSPD3	NA	NA	NA	Lung	2.2775e-06	0.00197176	4.7271	Pancreas	1.16069e-06	0.000810875	-4.86223	NA	NA	NA	0	1	1	0	2	NA	NA	4.98928	-0.243933	-5.20835	0.0898876	NA	NA	NA	NA	6.06036e-07	0.807283	1.90524e-07	0.928377	NA	NA	NA	NA	0.000471389	0.997242	0.000186279	0.995944	NA	NA
MOSPD3	NA	NA	NA	Lung	2.2775e-06	0.00197176	4.7271	Pituitary	1.07575e-06	0.000887361	-4.87725	NA	NA	NA	0	1	1	0	2	NA	NA	4.98928	-0.243933	-5.22002	0.101124	NA	NA	NA	NA	6.06036e-07	0.807283	1.789e-07	0.919452	NA	NA	NA	NA	0.000471389	0.997242	0.000168852	0.998633	NA	NA
MOSPD3	NA	NA	NA	Lung	2.2775e-06	0.00197176	4.7271	Prostate	1.16069e-06	0.000782544	-4.86223	NA	NA	NA	0	1	1	0	2	NA	NA	4.98928	-0.243933	-5.20835	0.0898876	NA	NA	NA	NA	6.06036e-07	0.807283	1.90524e-07	0.928377	NA	NA	NA	NA	0.000471389	0.997242	0.000147683	0.998301	NA	NA
MOSPD3	NA	NA	NA	Lung	2.2775e-06	0.00197176	4.7271	Skin_Not_Sun_Exposed_Suprapubic	1.16069e-06	0.000835567	-4.86223	NA	NA	NA	0	1	1	0	2	NA	NA	4.98928	-0.243933	-5.20835	0.0898876	NA	NA	NA	NA	6.06036e-07	0.807283	1.90524e-07	0.928377	NA	NA	NA	NA	0.000471389	0.997242	0.000157954	0.997593	NA	NA
MOSPD3	NA	NA	NA	Lung	2.2775e-06	0.00197176	4.7271	Skin_Sun_Exposed_Lower_leg	1.16069e-06	0.000900071	-4.86223	NA	NA	NA	0	1	1	0	2	NA	NA	4.98928	-0.243933	-5.20835	0.0898876	NA	NA	NA	NA	6.06036e-07	0.807283	1.90524e-07	0.928377	NA	NA	NA	NA	0.000471389	0.997242	0.000181321	0.99714	NA	NA
MOSPD3	NA	NA	NA	Lung	2.2775e-06	0.00197176	4.7271	Spleen	1.16069e-06	0.000995997	-4.86223	NA	NA	NA	0	1	1	0	2	NA	NA	4.98928	-0.243933	-5.20835	0.0898876	NA	NA	NA	NA	6.06036e-07	0.807283	1.90524e-07	0.928377	NA	NA	NA	NA	0.000471389	0.997242	0.00019525	0.99806	NA	NA
MOSPD3	NA	NA	NA	Lung	2.2775e-06	0.00197176	4.7271	Stomach	1.07575e-06	0.000686697	-4.87725	NA	NA	NA	0	1	1	0	2	NA	NA	4.98928	-0.243933	-5.22002	0.101124	NA	NA	NA	NA	6.06036e-07	0.807283	1.789e-07	0.919452	NA	NA	NA	NA	0.000471389	0.997242	0.000139702	0.998123	NA	NA
MOSPD3	NA	NA	NA	Lung	2.2775e-06	0.00197176	4.7271	Testis	1.16069e-06	0.00094791	4.86223	NA	NA	NA	0	1	1	0	2	NA	NA	4.98928	-0.243933	5.20835	-0.0898876	NA	NA	NA	NA	6.06036e-07	0.807283	1.90524e-07	0.928377	NA	NA	NA	NA	0.000471389	0.997242	0.000181803	0.999509	NA	NA
MOSPD3	NA	NA	NA	Lung	2.2775e-06	0.00197176	4.7271	Thyroid	1.07575e-06	0.000649426	-4.87725	NA	NA	NA	0	1	1	0	2	NA	NA	4.98928	-0.243933	-5.22002	0.101124	NA	NA	NA	NA	6.06036e-07	0.807283	1.789e-07	0.919452	NA	NA	NA	NA	0.000471389	0.997242	0.000139478	0.998875	NA	NA
MOSPD3	NA	NA	NA	Lung	2.2775e-06	0.00197176	4.7271	Uterus	1.22992e-06	0.000713377	-4.85076	NA	NA	NA	0	1	1	0	2	NA	NA	4.98928	-0.243933	-5.22658	0.0168539	NA	NA	NA	NA	6.06036e-07	0.807283	1.7267e-07	0.986553	NA	NA	NA	NA	0.000471389	0.997242	0.000124612	0.999134	NA	NA
MOSPD3	NA	NA	NA	Lung	2.2775e-06	0.00197176	4.7271	Whole_Blood	1.16069e-06	0.0011635	-4.86223	NA	NA	NA	0	1	1	0	2	NA	NA	4.98928	-0.243933	-5.20835	0.0898876	NA	NA	NA	NA	6.06036e-07	0.807283	1.90524e-07	0.928377	NA	NA	NA	NA	0.000471389	0.997242	0.000177795	0.995826	NA	NA
MOSPD3	NA	NA	NA	Lung	2.2775e-06	0.00197176	4.7271	smultixcan	2.14461e-07	0.000168548	5.18635	NA	NA	NA	0	1	1	0	2	NA	NA	4.98928	-0.243933	5.5586	-0.0477528	NA	NA	NA	NA	6.06036e-07	0.807283	2.71948e-08	0.961913	NA	NA	NA	NA	0.000471389	0.997242	2.64632e-05	0.9997	NA	NA
MOSPD3	NA	NA	NA	Minor_Salivary_Gland	1.20975e-06	0.000764963	4.85403	Adipose_Subcutaneous	1.07575e-06	0.000774702	-4.87725	NA	NA	NA	0	1	1	0	2	NA	NA	5.14308	-0.209192	-5.22002	0.101124	NA	NA	NA	NA	2.70275e-07	0.834298	1.789e-07	0.919452	NA	NA	NA	NA	0.000178682	0.996938	0.000141498	0.998569	NA	NA
MOSPD3	NA	NA	NA	Minor_Salivary_Gland	1.20975e-06	0.000764963	4.85403	Artery_Aorta	1.16069e-06	0.00071876	-4.86223	NA	NA	NA	0	1	1	0	2	NA	NA	5.14308	-0.209192	-5.20835	0.0898876	NA	NA	NA	NA	2.70275e-07	0.834298	1.90524e-07	0.928377	NA	NA	NA	NA	0.000178682	0.996938	0.000144103	0.998702	NA	NA
MOSPD3	NA	NA	NA	Minor_Salivary_Gland	1.20975e-06	0.000764963	4.85403	Artery_Coronary	1.07575e-06	0.000734973	-4.87725	NA	NA	NA	0	1	1	0	2	NA	NA	5.14308	-0.209192	-5.22002	0.101124	NA	NA	NA	NA	2.70275e-07	0.834298	1.789e-07	0.919452	NA	NA	NA	NA	0.000178682	0.996938	0.000152511	0.9994	NA	NA
MOSPD3	NA	NA	NA	Minor_Salivary_Gland	1.20975e-06	0.000764963	4.85403	Artery_Tibial	1.07575e-06	0.000721202	4.87725	NA	NA	NA	0	1	1	0	2	NA	NA	5.14308	-0.209192	5.22002	-0.101124	NA	NA	NA	NA	2.70275e-07	0.834298	1.789e-07	0.919452	NA	NA	NA	NA	0.000178682	0.996938	0.000140701	0.99842	NA	NA
MOSPD3	NA	NA	NA	Minor_Salivary_Gland	1.20975e-06	0.000764963	4.85403	Brain_Cerebellar_Hemisphere	1.07575e-06	0.000949336	4.87725	NA	NA	NA	0	1	1	0	2	NA	NA	5.14308	-0.209192	5.22002	-0.101124	NA	NA	NA	NA	2.70275e-07	0.834298	1.789e-07	0.919452	NA	NA	NA	NA	0.000178682	0.996938	0.000189953	0.997386	NA	NA
MOSPD3	NA	NA	NA	Minor_Salivary_Gland	1.20975e-06	0.000764963	4.85403	Brain_Cerebellum	1.22992e-06	0.00119158	-4.85076	NA	NA	NA	0	1	1	0	2	NA	NA	5.14308	-0.209192	-5.22658	0.0168539	NA	NA	NA	NA	2.70275e-07	0.834298	1.7267e-07	0.986553	NA	NA	NA	NA	0.000178682	0.996938	0.000209129	0.998287	NA	NA
MOSPD3	NA	NA	NA	Minor_Salivary_Gland	1.20975e-06	0.000764963	4.85403	Brain_Cortex	1.07575e-06	0.000945933	-4.87725	NA	NA	NA	0	1	1	0	2	NA	NA	5.14308	-0.209192	-5.22002	0.101124	NA	NA	NA	NA	2.70275e-07	0.834298	1.789e-07	0.919452	NA	NA	NA	NA	0.000178682	0.996938	0.000208948	0.999784	NA	NA
MOSPD3	NA	NA	NA	Minor_Salivary_Gland	1.20975e-06	0.000764963	4.85403	Brain_Hippocampus	1.16069e-06	0.00105895	-4.86223	NA	NA	NA	0	1	1	0	2	NA	NA	5.14308	-0.209192	-5.20835	0.0898876	NA	NA	NA	NA	2.70275e-07	0.834298	1.90524e-07	0.928377	NA	NA	NA	NA	0.000178682	0.996938	0.000274837	0.998459	NA	NA
MOSPD3	NA	NA	NA	Minor_Salivary_Gland	1.20975e-06	0.000764963	4.85403	Brain_Hypothalamus	1.07575e-06	0.00125374	-4.87725	NA	NA	NA	0	1	1	0	2	NA	NA	5.14308	-0.209192	-5.22002	0.101124	NA	NA	NA	NA	2.70275e-07	0.834298	1.789e-07	0.919452	NA	NA	NA	NA	0.000178682	0.996938	0.000238782	0.996776	NA	NA
MOSPD3	NA	NA	NA	Minor_Salivary_Gland	1.20975e-06	0.000764963	4.85403	Brain_Nucleus_accumbens_basal_ganglia	1.16069e-06	0.00104992	-4.86223	NA	NA	NA	0	1	1	0	2	NA	NA	5.14308	-0.209192	-5.20835	0.0898876	NA	NA	NA	NA	2.70275e-07	0.834298	1.90524e-07	0.928377	NA	NA	NA	NA	0.000178682	0.996938	0.000215856	0.997142	NA	NA
MOSPD3	NA	NA	NA	Minor_Salivary_Gland	1.20975e-06	0.000764963	4.85403	Brain_Putamen_basal_ganglia	2.14461e-07	0.00027716	5.18635	NA	NA	NA	0	1	1	0	2	NA	NA	5.14308	-0.209192	5.5586	-0.0477528	NA	NA	NA	NA	2.70275e-07	0.834298	2.71948e-08	0.961913	NA	NA	NA	NA	0.000178682	0.996938	6.49735e-05	0.997026	NA	NA
MOSPD3	NA	NA	NA	Minor_Salivary_Gland	1.20975e-06	0.000764963	4.85403	Breast_Mammary_Tissue	1.16069e-06	0.000715433	-4.86223	NA	NA	NA	0	1	1	0	2	NA	NA	5.14308	-0.209192	-5.20835	0.0898876	NA	NA	NA	NA	2.70275e-07	0.834298	1.90524e-07	0.928377	NA	NA	NA	NA	0.000178682	0.996938	0.000145252	0.998852	NA	NA
MOSPD3	NA	NA	NA	Minor_Salivary_Gland	1.20975e-06	0.000764963	4.85403	Cells_Cultured_fibroblasts	1.16069e-06	0.000804576	-4.86223	NA	NA	NA	0	1	1	0	2	NA	NA	5.14308	-0.209192	-5.20835	0.0898876	NA	NA	NA	NA	2.70275e-07	0.834298	1.90524e-07	0.928377	NA	NA	NA	NA	0.000178682	0.996938	0.000167684	0.995669	NA	NA
MOSPD3	NA	NA	NA	Minor_Salivary_Gland	1.20975e-06	0.000764963	4.85403	Colon_Sigmoid	1.16069e-06	0.000782737	4.86223	NA	NA	NA	0	1	1	0	2	NA	NA	5.14308	-0.209192	5.20835	-0.0898876	NA	NA	NA	NA	2.70275e-07	0.834298	1.90524e-07	0.928377	NA	NA	NA	NA	0.000178682	0.996938	0.000150625	0.99906	NA	NA
MOSPD3	NA	NA	NA	Minor_Salivary_Gland	1.20975e-06	0.000764963	4.85403	Colon_Transverse	1.22992e-06	0.000824661	-4.85076	NA	NA	NA	0	1	1	0	2	NA	NA	5.14308	-0.209192	-5.22658	0.0168539	NA	NA	NA	NA	2.70275e-07	0.834298	1.7267e-07	0.986553	NA	NA	NA	NA	0.000178682	0.996938	0.000132936	0.998839	NA	NA
MOSPD3	NA	NA	NA	Minor_Salivary_Gland	1.20975e-06	0.000764963	4.85403	Esophagus_Gastroesophageal_Junction	1.07575e-06	0.000733365	-4.87725	NA	NA	NA	0	1	1	0	2	NA	NA	5.14308	-0.209192	-5.22002	0.101124	NA	NA	NA	NA	2.70275e-07	0.834298	1.789e-07	0.919452	NA	NA	NA	NA	0.000178682	0.996938	0.000151019	0.997228	NA	NA
MOSPD3	NA	NA	NA	Minor_Salivary_Gland	1.20975e-06	0.000764963	4.85403	Esophagus_Mucosa	1.16069e-06	0.000731105	-4.86223	NA	NA	NA	0	1	1	0	2	NA	NA	5.14308	-0.209192	-5.20835	0.0898876	NA	NA	NA	NA	2.70275e-07	0.834298	1.90524e-07	0.928377	NA	NA	NA	NA	0.000178682	0.996938	0.000135154	0.994731	NA	NA
MOSPD3	NA	NA	NA	Minor_Salivary_Gland	1.20975e-06	0.000764963	4.85403	Esophagus_Muscularis	1.07575e-06	0.000792279	4.87725	NA	NA	NA	0	1	1	0	2	NA	NA	5.14308	-0.209192	5.22002	-0.101124	NA	NA	NA	NA	2.70275e-07	0.834298	1.789e-07	0.919452	NA	NA	NA	NA	0.000178682	0.996938	0.00014558	0.999588	NA	NA
MOSPD3	NA	NA	NA	Minor_Salivary_Gland	1.20975e-06	0.000764963	4.85403	Heart_Left_Ventricle	1.22992e-06	0.000825023	4.85076	NA	NA	NA	0	1	1	0	2	NA	NA	5.14308	-0.209192	5.22658	-0.0168539	NA	NA	NA	NA	2.70275e-07	0.834298	1.7267e-07	0.986553	NA	NA	NA	NA	0.000178682	0.996938	0.00013975	0.99909	NA	NA
MOSPD3	NA	NA	NA	Minor_Salivary_Gland	1.20975e-06	0.000764963	4.85403	Kidney_Cortex	1.07575e-06	0.000681248	-4.87725	NA	NA	NA	0	1	1	0	2	NA	NA	5.14308	-0.209192	-5.22002	0.101124	NA	NA	NA	NA	2.70275e-07	0.834298	1.789e-07	0.919452	NA	NA	NA	NA	0.000178682	0.996938	0.000135299	0.996956	NA	NA
MOSPD3	NA	NA	NA	Minor_Salivary_Gland	1.20975e-06	0.000764963	4.85403	Liver	1.16069e-06	0.000913593	-4.86223	NA	NA	NA	0	1	1	0	2	NA	NA	5.14308	-0.209192	-5.20835	0.0898876	NA	NA	NA	NA	2.70275e-07	0.834298	1.90524e-07	0.928377	NA	NA	NA	NA	0.000178682	0.996938	0.000182479	0.998503	NA	NA
MOSPD3	NA	NA	NA	Minor_Salivary_Gland	1.20975e-06	0.000764963	4.85403	Muscle_Skeletal	2.14461e-07	0.000149849	5.18635	NA	NA	NA	0	1	1	0	2	NA	NA	5.14308	-0.209192	5.5586	-0.0477528	NA	NA	NA	NA	2.70275e-07	0.834298	2.71948e-08	0.961913	NA	NA	NA	NA	0.000178682	0.996938	2.50882e-05	0.998434	NA	NA
MOSPD3	NA	NA	NA	Minor_Salivary_Gland	1.20975e-06	0.000764963	4.85403	Ovary	1.16069e-06	0.000729537	-4.86223	NA	NA	NA	0	1	1	0	2	NA	NA	5.14308	-0.209192	-5.20835	0.0898876	NA	NA	NA	NA	2.70275e-07	0.834298	1.90524e-07	0.928377	NA	NA	NA	NA	0.000178682	0.996938	0.000128207	0.998608	NA	NA
MOSPD3	NA	NA	NA	Minor_Salivary_Gland	1.20975e-06	0.000764963	4.85403	Pancreas	1.16069e-06	0.000810875	-4.86223	NA	NA	NA	0	1	1	0	2	NA	NA	5.14308	-0.209192	-5.20835	0.0898876	NA	NA	NA	NA	2.70275e-07	0.834298	1.90524e-07	0.928377	NA	NA	NA	NA	0.000178682	0.996938	0.000186279	0.995944	NA	NA
MOSPD3	NA	NA	NA	Minor_Salivary_Gland	1.20975e-06	0.000764963	4.85403	Pituitary	1.07575e-06	0.000887361	-4.87725	NA	NA	NA	0	1	1	0	2	NA	NA	5.14308	-0.209192	-5.22002	0.101124	NA	NA	NA	NA	2.70275e-07	0.834298	1.789e-07	0.919452	NA	NA	NA	NA	0.000178682	0.996938	0.000168852	0.998633	NA	NA
MOSPD3	NA	NA	NA	Minor_Salivary_Gland	1.20975e-06	0.000764963	4.85403	Prostate	1.16069e-06	0.000782544	-4.86223	NA	NA	NA	0	1	1	0	2	NA	NA	5.14308	-0.209192	-5.20835	0.0898876	NA	NA	NA	NA	2.70275e-07	0.834298	1.90524e-07	0.928377	NA	NA	NA	NA	0.000178682	0.996938	0.000147683	0.998301	NA	NA
MOSPD3	NA	NA	NA	Minor_Salivary_Gland	1.20975e-06	0.000764963	4.85403	Skin_Not_Sun_Exposed_Suprapubic	1.16069e-06	0.000835567	-4.86223	NA	NA	NA	0	1	1	0	2	NA	NA	5.14308	-0.209192	-5.20835	0.0898876	NA	NA	NA	NA	2.70275e-07	0.834298	1.90524e-07	0.928377	NA	NA	NA	NA	0.000178682	0.996938	0.000157954	0.997593	NA	NA
MOSPD3	NA	NA	NA	Minor_Salivary_Gland	1.20975e-06	0.000764963	4.85403	Skin_Sun_Exposed_Lower_leg	1.16069e-06	0.000900071	-4.86223	NA	NA	NA	0	1	1	0	2	NA	NA	5.14308	-0.209192	-5.20835	0.0898876	NA	NA	NA	NA	2.70275e-07	0.834298	1.90524e-07	0.928377	NA	NA	NA	NA	0.000178682	0.996938	0.000181321	0.99714	NA	NA
MOSPD3	NA	NA	NA	Minor_Salivary_Gland	1.20975e-06	0.000764963	4.85403	Spleen	1.16069e-06	0.000995997	-4.86223	NA	NA	NA	0	1	1	0	2	NA	NA	5.14308	-0.209192	-5.20835	0.0898876	NA	NA	NA	NA	2.70275e-07	0.834298	1.90524e-07	0.928377	NA	NA	NA	NA	0.000178682	0.996938	0.00019525	0.99806	NA	NA
MOSPD3	NA	NA	NA	Minor_Salivary_Gland	1.20975e-06	0.000764963	4.85403	Stomach	1.07575e-06	0.000686697	-4.87725	NA	NA	NA	0	1	1	0	2	NA	NA	5.14308	-0.209192	-5.22002	0.101124	NA	NA	NA	NA	2.70275e-07	0.834298	1.789e-07	0.919452	NA	NA	NA	NA	0.000178682	0.996938	0.000139702	0.998123	NA	NA
MOSPD3	NA	NA	NA	Minor_Salivary_Gland	1.20975e-06	0.000764963	4.85403	Testis	1.16069e-06	0.00094791	4.86223	NA	NA	NA	0	1	1	0	2	NA	NA	5.14308	-0.209192	5.20835	-0.0898876	NA	NA	NA	NA	2.70275e-07	0.834298	1.90524e-07	0.928377	NA	NA	NA	NA	0.000178682	0.996938	0.000181803	0.999509	NA	NA
MOSPD3	NA	NA	NA	Minor_Salivary_Gland	1.20975e-06	0.000764963	4.85403	Thyroid	1.07575e-06	0.000649426	-4.87725	NA	NA	NA	0	1	1	0	2	NA	NA	5.14308	-0.209192	-5.22002	0.101124	NA	NA	NA	NA	2.70275e-07	0.834298	1.789e-07	0.919452	NA	NA	NA	NA	0.000178682	0.996938	0.000139478	0.998875	NA	NA
MOSPD3	NA	NA	NA	Minor_Salivary_Gland	1.20975e-06	0.000764963	4.85403	Uterus	1.22992e-06	0.000713377	-4.85076	NA	NA	NA	0	1	1	0	2	NA	NA	5.14308	-0.209192	-5.22658	0.0168539	NA	NA	NA	NA	2.70275e-07	0.834298	1.7267e-07	0.986553	NA	NA	NA	NA	0.000178682	0.996938	0.000124612	0.999134	NA	NA
MOSPD3	NA	NA	NA	Minor_Salivary_Gland	1.20975e-06	0.000764963	4.85403	Whole_Blood	1.16069e-06	0.0011635	-4.86223	NA	NA	NA	0	1	1	0	2	NA	NA	5.14308	-0.209192	-5.20835	0.0898876	NA	NA	NA	NA	2.70275e-07	0.834298	1.90524e-07	0.928377	NA	NA	NA	NA	0.000178682	0.996938	0.000177795	0.995826	NA	NA
MOSPD3	NA	NA	NA	Minor_Salivary_Gland	1.20975e-06	0.000764963	4.85403	smultixcan	2.14461e-07	0.000168548	5.18635	NA	NA	NA	0	1	1	0	2	NA	NA	5.14308	-0.209192	5.5586	-0.0477528	NA	NA	NA	NA	2.70275e-07	0.834298	2.71948e-08	0.961913	NA	NA	NA	NA	0.000178682	0.996938	2.64632e-05	0.9997	NA	NA
MOSPD3	NA	NA	NA	Nerve_Tibial	1.16069e-06	0.00140654	4.86223	Adipose_Subcutaneous	1.07575e-06	0.000774702	-4.87725	NA	NA	NA	0	1	1	0	2	NA	NA	5.20835	-0.0898876	-5.22002	0.101124	NA	NA	NA	NA	1.90524e-07	0.928377	1.789e-07	0.919452	NA	NA	NA	NA	0.000186128	0.998126	0.000141498	0.998569	NA	NA
MOSPD3	NA	NA	NA	Nerve_Tibial	1.16069e-06	0.00140654	4.86223	Artery_Aorta	1.16069e-06	0.00071876	-4.86223	NA	NA	NA	0	1	1	0	2	NA	NA	5.20835	-0.0898876	-5.20835	0.0898876	NA	NA	NA	NA	1.90524e-07	0.928377	1.90524e-07	0.928377	NA	NA	NA	NA	0.000186128	0.998126	0.000144103	0.998702	NA	NA
MOSPD3	NA	NA	NA	Nerve_Tibial	1.16069e-06	0.00140654	4.86223	Artery_Coronary	1.07575e-06	0.000734973	-4.87725	NA	NA	NA	0	1	1	0	2	NA	NA	5.20835	-0.0898876	-5.22002	0.101124	NA	NA	NA	NA	1.90524e-07	0.928377	1.789e-07	0.919452	NA	NA	NA	NA	0.000186128	0.998126	0.000152511	0.9994	NA	NA
MOSPD3	NA	NA	NA	Nerve_Tibial	1.16069e-06	0.00140654	4.86223	Artery_Tibial	1.07575e-06	0.000721202	4.87725	NA	NA	NA	0	1	1	0	2	NA	NA	5.20835	-0.0898876	5.22002	-0.101124	NA	NA	NA	NA	1.90524e-07	0.928377	1.789e-07	0.919452	NA	NA	NA	NA	0.000186128	0.998126	0.000140701	0.99842	NA	NA
MOSPD3	NA	NA	NA	Nerve_Tibial	1.16069e-06	0.00140654	4.86223	Brain_Cerebellar_Hemisphere	1.07575e-06	0.000949336	4.87725	NA	NA	NA	0	1	1	0	2	NA	NA	5.20835	-0.0898876	5.22002	-0.101124	NA	NA	NA	NA	1.90524e-07	0.928377	1.789e-07	0.919452	NA	NA	NA	NA	0.000186128	0.998126	0.000189953	0.997386	NA	NA
MOSPD3	NA	NA	NA	Nerve_Tibial	1.16069e-06	0.00140654	4.86223	Brain_Cerebellum	1.22992e-06	0.00119158	-4.85076	NA	NA	NA	0	1	1	0	2	NA	NA	5.20835	-0.0898876	-5.22658	0.0168539	NA	NA	NA	NA	1.90524e-07	0.928377	1.7267e-07	0.986553	NA	NA	NA	NA	0.000186128	0.998126	0.000209129	0.998287	NA	NA
MOSPD3	NA	NA	NA	Nerve_Tibial	1.16069e-06	0.00140654	4.86223	Brain_Cortex	1.07575e-06	0.000945933	-4.87725	NA	NA	NA	0	1	1	0	2	NA	NA	5.20835	-0.0898876	-5.22002	0.101124	NA	NA	NA	NA	1.90524e-07	0.928377	1.789e-07	0.919452	NA	NA	NA	NA	0.000186128	0.998126	0.000208948	0.999784	NA	NA
MOSPD3	NA	NA	NA	Nerve_Tibial	1.16069e-06	0.00140654	4.86223	Brain_Hippocampus	1.16069e-06	0.00105895	-4.86223	NA	NA	NA	0	1	1	0	2	NA	NA	5.20835	-0.0898876	-5.20835	0.0898876	NA	NA	NA	NA	1.90524e-07	0.928377	1.90524e-07	0.928377	NA	NA	NA	NA	0.000186128	0.998126	0.000274837	0.998459	NA	NA
MOSPD3	NA	NA	NA	Nerve_Tibial	1.16069e-06	0.00140654	4.86223	Brain_Hypothalamus	1.07575e-06	0.00125374	-4.87725	NA	NA	NA	0	1	1	0	2	NA	NA	5.20835	-0.0898876	-5.22002	0.101124	NA	NA	NA	NA	1.90524e-07	0.928377	1.789e-07	0.919452	NA	NA	NA	NA	0.000186128	0.998126	0.000238782	0.996776	NA	NA
MOSPD3	NA	NA	NA	Nerve_Tibial	1.16069e-06	0.00140654	4.86223	Brain_Nucleus_accumbens_basal_ganglia	1.16069e-06	0.00104992	-4.86223	NA	NA	NA	0	1	1	0	2	NA	NA	5.20835	-0.0898876	-5.20835	0.0898876	NA	NA	NA	NA	1.90524e-07	0.928377	1.90524e-07	0.928377	NA	NA	NA	NA	0.000186128	0.998126	0.000215856	0.997142	NA	NA
MOSPD3	NA	NA	NA	Nerve_Tibial	1.16069e-06	0.00140654	4.86223	Brain_Putamen_basal_ganglia	2.14461e-07	0.00027716	5.18635	NA	NA	NA	0	1	1	0	2	NA	NA	5.20835	-0.0898876	5.5586	-0.0477528	NA	NA	NA	NA	1.90524e-07	0.928377	2.71948e-08	0.961913	NA	NA	NA	NA	0.000186128	0.998126	6.49735e-05	0.997026	NA	NA
MOSPD3	NA	NA	NA	Nerve_Tibial	1.16069e-06	0.00140654	4.86223	Breast_Mammary_Tissue	1.16069e-06	0.000715433	-4.86223	NA	NA	NA	0	1	1	0	2	NA	NA	5.20835	-0.0898876	-5.20835	0.0898876	NA	NA	NA	NA	1.90524e-07	0.928377	1.90524e-07	0.928377	NA	NA	NA	NA	0.000186128	0.998126	0.000145252	0.998852	NA	NA
MOSPD3	NA	NA	NA	Nerve_Tibial	1.16069e-06	0.00140654	4.86223	Cells_Cultured_fibroblasts	1.16069e-06	0.000804576	-4.86223	NA	NA	NA	0	1	1	0	2	NA	NA	5.20835	-0.0898876	-5.20835	0.0898876	NA	NA	NA	NA	1.90524e-07	0.928377	1.90524e-07	0.928377	NA	NA	NA	NA	0.000186128	0.998126	0.000167684	0.995669	NA	NA
MOSPD3	NA	NA	NA	Nerve_Tibial	1.16069e-06	0.00140654	4.86223	Colon_Sigmoid	1.16069e-06	0.000782737	4.86223	NA	NA	NA	0	1	1	0	2	NA	NA	5.20835	-0.0898876	5.20835	-0.0898876	NA	NA	NA	NA	1.90524e-07	0.928377	1.90524e-07	0.928377	NA	NA	NA	NA	0.000186128	0.998126	0.000150625	0.99906	NA	NA
MOSPD3	NA	NA	NA	Nerve_Tibial	1.16069e-06	0.00140654	4.86223	Colon_Transverse	1.22992e-06	0.000824661	-4.85076	NA	NA	NA	0	1	1	0	2	NA	NA	5.20835	-0.0898876	-5.22658	0.0168539	NA	NA	NA	NA	1.90524e-07	0.928377	1.7267e-07	0.986553	NA	NA	NA	NA	0.000186128	0.998126	0.000132936	0.998839	NA	NA
MOSPD3	NA	NA	NA	Nerve_Tibial	1.16069e-06	0.00140654	4.86223	Esophagus_Gastroesophageal_Junction	1.07575e-06	0.000733365	-4.87725	NA	NA	NA	0	1	1	0	2	NA	NA	5.20835	-0.0898876	-5.22002	0.101124	NA	NA	NA	NA	1.90524e-07	0.928377	1.789e-07	0.919452	NA	NA	NA	NA	0.000186128	0.998126	0.000151019	0.997228	NA	NA
MOSPD3	NA	NA	NA	Nerve_Tibial	1.16069e-06	0.00140654	4.86223	Esophagus_Mucosa	1.16069e-06	0.000731105	-4.86223	NA	NA	NA	0	1	1	0	2	NA	NA	5.20835	-0.0898876	-5.20835	0.0898876	NA	NA	NA	NA	1.90524e-07	0.928377	1.90524e-07	0.928377	NA	NA	NA	NA	0.000186128	0.998126	0.000135154	0.994731	NA	NA
MOSPD3	NA	NA	NA	Nerve_Tibial	1.16069e-06	0.00140654	4.86223	Esophagus_Muscularis	1.07575e-06	0.000792279	4.87725	NA	NA	NA	0	1	1	0	2	NA	NA	5.20835	-0.0898876	5.22002	-0.101124	NA	NA	NA	NA	1.90524e-07	0.928377	1.789e-07	0.919452	NA	NA	NA	NA	0.000186128	0.998126	0.00014558	0.999588	NA	NA
MOSPD3	NA	NA	NA	Nerve_Tibial	1.16069e-06	0.00140654	4.86223	Heart_Left_Ventricle	1.22992e-06	0.000825023	4.85076	NA	NA	NA	0	1	1	0	2	NA	NA	5.20835	-0.0898876	5.22658	-0.0168539	NA	NA	NA	NA	1.90524e-07	0.928377	1.7267e-07	0.986553	NA	NA	NA	NA	0.000186128	0.998126	0.00013975	0.99909	NA	NA
MOSPD3	NA	NA	NA	Nerve_Tibial	1.16069e-06	0.00140654	4.86223	Kidney_Cortex	1.07575e-06	0.000681248	-4.87725	NA	NA	NA	0	1	1	0	2	NA	NA	5.20835	-0.0898876	-5.22002	0.101124	NA	NA	NA	NA	1.90524e-07	0.928377	1.789e-07	0.919452	NA	NA	NA	NA	0.000186128	0.998126	0.000135299	0.996956	NA	NA
MOSPD3	NA	NA	NA	Nerve_Tibial	1.16069e-06	0.00140654	4.86223	Liver	1.16069e-06	0.000913593	-4.86223	NA	NA	NA	0	1	1	0	2	NA	NA	5.20835	-0.0898876	-5.20835	0.0898876	NA	NA	NA	NA	1.90524e-07	0.928377	1.90524e-07	0.928377	NA	NA	NA	NA	0.000186128	0.998126	0.000182479	0.998503	NA	NA
MOSPD3	NA	NA	NA	Nerve_Tibial	1.16069e-06	0.00140654	4.86223	Muscle_Skeletal	2.14461e-07	0.000149849	5.18635	NA	NA	NA	0	1	1	0	2	NA	NA	5.20835	-0.0898876	5.5586	-0.0477528	NA	NA	NA	NA	1.90524e-07	0.928377	2.71948e-08	0.961913	NA	NA	NA	NA	0.000186128	0.998126	2.50882e-05	0.998434	NA	NA
MOSPD3	NA	NA	NA	Nerve_Tibial	1.16069e-06	0.00140654	4.86223	Ovary	1.16069e-06	0.000729537	-4.86223	NA	NA	NA	0	1	1	0	2	NA	NA	5.20835	-0.0898876	-5.20835	0.0898876	NA	NA	NA	NA	1.90524e-07	0.928377	1.90524e-07	0.928377	NA	NA	NA	NA	0.000186128	0.998126	0.000128207	0.998608	NA	NA
MOSPD3	NA	NA	NA	Nerve_Tibial	1.16069e-06	0.00140654	4.86223	Pancreas	1.16069e-06	0.000810875	-4.86223	NA	NA	NA	0	1	1	0	2	NA	NA	5.20835	-0.0898876	-5.20835	0.0898876	NA	NA	NA	NA	1.90524e-07	0.928377	1.90524e-07	0.928377	NA	NA	NA	NA	0.000186128	0.998126	0.000186279	0.995944	NA	NA
MOSPD3	NA	NA	NA	Nerve_Tibial	1.16069e-06	0.00140654	4.86223	Pituitary	1.07575e-06	0.000887361	-4.87725	NA	NA	NA	0	1	1	0	2	NA	NA	5.20835	-0.0898876	-5.22002	0.101124	NA	NA	NA	NA	1.90524e-07	0.928377	1.789e-07	0.919452	NA	NA	NA	NA	0.000186128	0.998126	0.000168852	0.998633	NA	NA
MOSPD3	NA	NA	NA	Nerve_Tibial	1.16069e-06	0.00140654	4.86223	Prostate	1.16069e-06	0.000782544	-4.86223	NA	NA	NA	0	1	1	0	2	NA	NA	5.20835	-0.0898876	-5.20835	0.0898876	NA	NA	NA	NA	1.90524e-07	0.928377	1.90524e-07	0.928377	NA	NA	NA	NA	0.000186128	0.998126	0.000147683	0.998301	NA	NA
MOSPD3	NA	NA	NA	Nerve_Tibial	1.16069e-06	0.00140654	4.86223	Skin_Not_Sun_Exposed_Suprapubic	1.16069e-06	0.000835567	-4.86223	NA	NA	NA	0	1	1	0	2	NA	NA	5.20835	-0.0898876	-5.20835	0.0898876	NA	NA	NA	NA	1.90524e-07	0.928377	1.90524e-07	0.928377	NA	NA	NA	NA	0.000186128	0.998126	0.000157954	0.997593	NA	NA
MOSPD3	NA	NA	NA	Nerve_Tibial	1.16069e-06	0.00140654	4.86223	Skin_Sun_Exposed_Lower_leg	1.16069e-06	0.000900071	-4.86223	NA	NA	NA	0	1	1	0	2	NA	NA	5.20835	-0.0898876	-5.20835	0.0898876	NA	NA	NA	NA	1.90524e-07	0.928377	1.90524e-07	0.928377	NA	NA	NA	NA	0.000186128	0.998126	0.000181321	0.99714	NA	NA
MOSPD3	NA	NA	NA	Nerve_Tibial	1.16069e-06	0.00140654	4.86223	Spleen	1.16069e-06	0.000995997	-4.86223	NA	NA	NA	0	1	1	0	2	NA	NA	5.20835	-0.0898876	-5.20835	0.0898876	NA	NA	NA	NA	1.90524e-07	0.928377	1.90524e-07	0.928377	NA	NA	NA	NA	0.000186128	0.998126	0.00019525	0.99806	NA	NA
MOSPD3	NA	NA	NA	Nerve_Tibial	1.16069e-06	0.00140654	4.86223	Stomach	1.07575e-06	0.000686697	-4.87725	NA	NA	NA	0	1	1	0	2	NA	NA	5.20835	-0.0898876	-5.22002	0.101124	NA	NA	NA	NA	1.90524e-07	0.928377	1.789e-07	0.919452	NA	NA	NA	NA	0.000186128	0.998126	0.000139702	0.998123	NA	NA
MOSPD3	NA	NA	NA	Nerve_Tibial	1.16069e-06	0.00140654	4.86223	Testis	1.16069e-06	0.00094791	4.86223	NA	NA	NA	0	1	1	0	2	NA	NA	5.20835	-0.0898876	5.20835	-0.0898876	NA	NA	NA	NA	1.90524e-07	0.928377	1.90524e-07	0.928377	NA	NA	NA	NA	0.000186128	0.998126	0.000181803	0.999509	NA	NA
MOSPD3	NA	NA	NA	Nerve_Tibial	1.16069e-06	0.00140654	4.86223	Thyroid	1.07575e-06	0.000649426	-4.87725	NA	NA	NA	0	1	1	0	2	NA	NA	5.20835	-0.0898876	-5.22002	0.101124	NA	NA	NA	NA	1.90524e-07	0.928377	1.789e-07	0.919452	NA	NA	NA	NA	0.000186128	0.998126	0.000139478	0.998875	NA	NA
MOSPD3	NA	NA	NA	Nerve_Tibial	1.16069e-06	0.00140654	4.86223	Uterus	1.22992e-06	0.000713377	-4.85076	NA	NA	NA	0	1	1	0	2	NA	NA	5.20835	-0.0898876	-5.22658	0.0168539	NA	NA	NA	NA	1.90524e-07	0.928377	1.7267e-07	0.986553	NA	NA	NA	NA	0.000186128	0.998126	0.000124612	0.999134	NA	NA
MOSPD3	NA	NA	NA	Nerve_Tibial	1.16069e-06	0.00140654	4.86223	Whole_Blood	1.16069e-06	0.0011635	-4.86223	NA	NA	NA	0	1	1	0	2	NA	NA	5.20835	-0.0898876	-5.20835	0.0898876	NA	NA	NA	NA	1.90524e-07	0.928377	1.90524e-07	0.928377	NA	NA	NA	NA	0.000186128	0.998126	0.000177795	0.995826	NA	NA
MOSPD3	NA	NA	NA	Nerve_Tibial	1.16069e-06	0.00140654	4.86223	smultixcan	2.14461e-07	0.000168548	5.18635	NA	NA	NA	0	1	1	0	2	NA	NA	5.20835	-0.0898876	5.5586	-0.0477528	NA	NA	NA	NA	1.90524e-07	0.928377	2.71948e-08	0.961913	NA	NA	NA	NA	0.000186128	0.998126	2.64632e-05	0.9997	NA	NA
MOSPD3	NA	NA	NA	Prostate	1.96435e-06	0.00180811	4.75706	Adipose_Subcutaneous	1.07575e-06	0.000774702	-4.87725	NA	NA	NA	0	1	1	0	2	NA	NA	5.02716	-0.231216	-5.22002	0.101124	NA	NA	NA	NA	4.97806e-07	0.817147	1.789e-07	0.919452	NA	NA	NA	NA	0.000476631	0.998839	0.000141498	0.998569	NA	NA
MOSPD3	NA	NA	NA	Prostate	1.96435e-06	0.00180811	4.75706	Artery_Aorta	1.16069e-06	0.00071876	-4.86223	NA	NA	NA	0	1	1	0	2	NA	NA	5.02716	-0.231216	-5.20835	0.0898876	NA	NA	NA	NA	4.97806e-07	0.817147	1.90524e-07	0.928377	NA	NA	NA	NA	0.000476631	0.998839	0.000144103	0.998702	NA	NA
MOSPD3	NA	NA	NA	Prostate	1.96435e-06	0.00180811	4.75706	Artery_Coronary	1.07575e-06	0.000734973	-4.87725	NA	NA	NA	0	1	1	0	2	NA	NA	5.02716	-0.231216	-5.22002	0.101124	NA	NA	NA	NA	4.97806e-07	0.817147	1.789e-07	0.919452	NA	NA	NA	NA	0.000476631	0.998839	0.000152511	0.9994	NA	NA
MOSPD3	NA	NA	NA	Prostate	1.96435e-06	0.00180811	4.75706	Artery_Tibial	1.07575e-06	0.000721202	4.87725	NA	NA	NA	0	1	1	0	2	NA	NA	5.02716	-0.231216	5.22002	-0.101124	NA	NA	NA	NA	4.97806e-07	0.817147	1.789e-07	0.919452	NA	NA	NA	NA	0.000476631	0.998839	0.000140701	0.99842	NA	NA
MOSPD3	NA	NA	NA	Prostate	1.96435e-06	0.00180811	4.75706	Brain_Cerebellar_Hemisphere	1.07575e-06	0.000949336	4.87725	NA	NA	NA	0	1	1	0	2	NA	NA	5.02716	-0.231216	5.22002	-0.101124	NA	NA	NA	NA	4.97806e-07	0.817147	1.789e-07	0.919452	NA	NA	NA	NA	0.000476631	0.998839	0.000189953	0.997386	NA	NA
MOSPD3	NA	NA	NA	Prostate	1.96435e-06	0.00180811	4.75706	Brain_Cerebellum	1.22992e-06	0.00119158	-4.85076	NA	NA	NA	0	1	1	0	2	NA	NA	5.02716	-0.231216	-5.22658	0.0168539	NA	NA	NA	NA	4.97806e-07	0.817147	1.7267e-07	0.986553	NA	NA	NA	NA	0.000476631	0.998839	0.000209129	0.998287	NA	NA
MOSPD3	NA	NA	NA	Prostate	1.96435e-06	0.00180811	4.75706	Brain_Cortex	1.07575e-06	0.000945933	-4.87725	NA	NA	NA	0	1	1	0	2	NA	NA	5.02716	-0.231216	-5.22002	0.101124	NA	NA	NA	NA	4.97806e-07	0.817147	1.789e-07	0.919452	NA	NA	NA	NA	0.000476631	0.998839	0.000208948	0.999784	NA	NA
MOSPD3	NA	NA	NA	Prostate	1.96435e-06	0.00180811	4.75706	Brain_Hippocampus	1.16069e-06	0.00105895	-4.86223	NA	NA	NA	0	1	1	0	2	NA	NA	5.02716	-0.231216	-5.20835	0.0898876	NA	NA	NA	NA	4.97806e-07	0.817147	1.90524e-07	0.928377	NA	NA	NA	NA	0.000476631	0.998839	0.000274837	0.998459	NA	NA
MOSPD3	NA	NA	NA	Prostate	1.96435e-06	0.00180811	4.75706	Brain_Hypothalamus	1.07575e-06	0.00125374	-4.87725	NA	NA	NA	0	1	1	0	2	NA	NA	5.02716	-0.231216	-5.22002	0.101124	NA	NA	NA	NA	4.97806e-07	0.817147	1.789e-07	0.919452	NA	NA	NA	NA	0.000476631	0.998839	0.000238782	0.996776	NA	NA
MOSPD3	NA	NA	NA	Prostate	1.96435e-06	0.00180811	4.75706	Brain_Nucleus_accumbens_basal_ganglia	1.16069e-06	0.00104992	-4.86223	NA	NA	NA	0	1	1	0	2	NA	NA	5.02716	-0.231216	-5.20835	0.0898876	NA	NA	NA	NA	4.97806e-07	0.817147	1.90524e-07	0.928377	NA	NA	NA	NA	0.000476631	0.998839	0.000215856	0.997142	NA	NA
MOSPD3	NA	NA	NA	Prostate	1.96435e-06	0.00180811	4.75706	Brain_Putamen_basal_ganglia	2.14461e-07	0.00027716	5.18635	NA	NA	NA	0	1	1	0	2	NA	NA	5.02716	-0.231216	5.5586	-0.0477528	NA	NA	NA	NA	4.97806e-07	0.817147	2.71948e-08	0.961913	NA	NA	NA	NA	0.000476631	0.998839	6.49735e-05	0.997026	NA	NA
MOSPD3	NA	NA	NA	Prostate	1.96435e-06	0.00180811	4.75706	Breast_Mammary_Tissue	1.16069e-06	0.000715433	-4.86223	NA	NA	NA	0	1	1	0	2	NA	NA	5.02716	-0.231216	-5.20835	0.0898876	NA	NA	NA	NA	4.97806e-07	0.817147	1.90524e-07	0.928377	NA	NA	NA	NA	0.000476631	0.998839	0.000145252	0.998852	NA	NA
MOSPD3	NA	NA	NA	Prostate	1.96435e-06	0.00180811	4.75706	Cells_Cultured_fibroblasts	1.16069e-06	0.000804576	-4.86223	NA	NA	NA	0	1	1	0	2	NA	NA	5.02716	-0.231216	-5.20835	0.0898876	NA	NA	NA	NA	4.97806e-07	0.817147	1.90524e-07	0.928377	NA	NA	NA	NA	0.000476631	0.998839	0.000167684	0.995669	NA	NA
MOSPD3	NA	NA	NA	Prostate	1.96435e-06	0.00180811	4.75706	Colon_Sigmoid	1.16069e-06	0.000782737	4.86223	NA	NA	NA	0	1	1	0	2	NA	NA	5.02716	-0.231216	5.20835	-0.0898876	NA	NA	NA	NA	4.97806e-07	0.817147	1.90524e-07	0.928377	NA	NA	NA	NA	0.000476631	0.998839	0.000150625	0.99906	NA	NA
MOSPD3	NA	NA	NA	Prostate	1.96435e-06	0.00180811	4.75706	Colon_Transverse	1.22992e-06	0.000824661	-4.85076	NA	NA	NA	0	1	1	0	2	NA	NA	5.02716	-0.231216	-5.22658	0.0168539	NA	NA	NA	NA	4.97806e-07	0.817147	1.7267e-07	0.986553	NA	NA	NA	NA	0.000476631	0.998839	0.000132936	0.998839	NA	NA
MOSPD3	NA	NA	NA	Prostate	1.96435e-06	0.00180811	4.75706	Esophagus_Gastroesophageal_Junction	1.07575e-06	0.000733365	-4.87725	NA	NA	NA	0	1	1	0	2	NA	NA	5.02716	-0.231216	-5.22002	0.101124	NA	NA	NA	NA	4.97806e-07	0.817147	1.789e-07	0.919452	NA	NA	NA	NA	0.000476631	0.998839	0.000151019	0.997228	NA	NA
MOSPD3	NA	NA	NA	Prostate	1.96435e-06	0.00180811	4.75706	Esophagus_Mucosa	1.16069e-06	0.000731105	-4.86223	NA	NA	NA	0	1	1	0	2	NA	NA	5.02716	-0.231216	-5.20835	0.0898876	NA	NA	NA	NA	4.97806e-07	0.817147	1.90524e-07	0.928377	NA	NA	NA	NA	0.000476631	0.998839	0.000135154	0.994731	NA	NA
MOSPD3	NA	NA	NA	Prostate	1.96435e-06	0.00180811	4.75706	Esophagus_Muscularis	1.07575e-06	0.000792279	4.87725	NA	NA	NA	0	1	1	0	2	NA	NA	5.02716	-0.231216	5.22002	-0.101124	NA	NA	NA	NA	4.97806e-07	0.817147	1.789e-07	0.919452	NA	NA	NA	NA	0.000476631	0.998839	0.00014558	0.999588	NA	NA
MOSPD3	NA	NA	NA	Prostate	1.96435e-06	0.00180811	4.75706	Heart_Left_Ventricle	1.22992e-06	0.000825023	4.85076	NA	NA	NA	0	1	1	0	2	NA	NA	5.02716	-0.231216	5.22658	-0.0168539	NA	NA	NA	NA	4.97806e-07	0.817147	1.7267e-07	0.986553	NA	NA	NA	NA	0.000476631	0.998839	0.00013975	0.99909	NA	NA
MOSPD3	NA	NA	NA	Prostate	1.96435e-06	0.00180811	4.75706	Kidney_Cortex	1.07575e-06	0.000681248	-4.87725	NA	NA	NA	0	1	1	0	2	NA	NA	5.02716	-0.231216	-5.22002	0.101124	NA	NA	NA	NA	4.97806e-07	0.817147	1.789e-07	0.919452	NA	NA	NA	NA	0.000476631	0.998839	0.000135299	0.996956	NA	NA
MOSPD3	NA	NA	NA	Prostate	1.96435e-06	0.00180811	4.75706	Liver	1.16069e-06	0.000913593	-4.86223	NA	NA	NA	0	1	1	0	2	NA	NA	5.02716	-0.231216	-5.20835	0.0898876	NA	NA	NA	NA	4.97806e-07	0.817147	1.90524e-07	0.928377	NA	NA	NA	NA	0.000476631	0.998839	0.000182479	0.998503	NA	NA
MOSPD3	NA	NA	NA	Prostate	1.96435e-06	0.00180811	4.75706	Muscle_Skeletal	2.14461e-07	0.000149849	5.18635	NA	NA	NA	0	1	1	0	2	NA	NA	5.02716	-0.231216	5.5586	-0.0477528	NA	NA	NA	NA	4.97806e-07	0.817147	2.71948e-08	0.961913	NA	NA	NA	NA	0.000476631	0.998839	2.50882e-05	0.998434	NA	NA
MOSPD3	NA	NA	NA	Prostate	1.96435e-06	0.00180811	4.75706	Ovary	1.16069e-06	0.000729537	-4.86223	NA	NA	NA	0	1	1	0	2	NA	NA	5.02716	-0.231216	-5.20835	0.0898876	NA	NA	NA	NA	4.97806e-07	0.817147	1.90524e-07	0.928377	NA	NA	NA	NA	0.000476631	0.998839	0.000128207	0.998608	NA	NA
MOSPD3	NA	NA	NA	Prostate	1.96435e-06	0.00180811	4.75706	Pancreas	1.16069e-06	0.000810875	-4.86223	NA	NA	NA	0	1	1	0	2	NA	NA	5.02716	-0.231216	-5.20835	0.0898876	NA	NA	NA	NA	4.97806e-07	0.817147	1.90524e-07	0.928377	NA	NA	NA	NA	0.000476631	0.998839	0.000186279	0.995944	NA	NA
MOSPD3	NA	NA	NA	Prostate	1.96435e-06	0.00180811	4.75706	Pituitary	1.07575e-06	0.000887361	-4.87725	NA	NA	NA	0	1	1	0	2	NA	NA	5.02716	-0.231216	-5.22002	0.101124	NA	NA	NA	NA	4.97806e-07	0.817147	1.789e-07	0.919452	NA	NA	NA	NA	0.000476631	0.998839	0.000168852	0.998633	NA	NA
MOSPD3	NA	NA	NA	Prostate	1.96435e-06	0.00180811	4.75706	Prostate	1.16069e-06	0.000782544	-4.86223	NA	NA	NA	0	1	1	0	2	NA	NA	5.02716	-0.231216	-5.20835	0.0898876	NA	NA	NA	NA	4.97806e-07	0.817147	1.90524e-07	0.928377	NA	NA	NA	NA	0.000476631	0.998839	0.000147683	0.998301	NA	NA
MOSPD3	NA	NA	NA	Prostate	1.96435e-06	0.00180811	4.75706	Skin_Not_Sun_Exposed_Suprapubic	1.16069e-06	0.000835567	-4.86223	NA	NA	NA	0	1	1	0	2	NA	NA	5.02716	-0.231216	-5.20835	0.0898876	NA	NA	NA	NA	4.97806e-07	0.817147	1.90524e-07	0.928377	NA	NA	NA	NA	0.000476631	0.998839	0.000157954	0.997593	NA	NA
MOSPD3	NA	NA	NA	Prostate	1.96435e-06	0.00180811	4.75706	Skin_Sun_Exposed_Lower_leg	1.16069e-06	0.000900071	-4.86223	NA	NA	NA	0	1	1	0	2	NA	NA	5.02716	-0.231216	-5.20835	0.0898876	NA	NA	NA	NA	4.97806e-07	0.817147	1.90524e-07	0.928377	NA	NA	NA	NA	0.000476631	0.998839	0.000181321	0.99714	NA	NA
MOSPD3	NA	NA	NA	Prostate	1.96435e-06	0.00180811	4.75706	Spleen	1.16069e-06	0.000995997	-4.86223	NA	NA	NA	0	1	1	0	2	NA	NA	5.02716	-0.231216	-5.20835	0.0898876	NA	NA	NA	NA	4.97806e-07	0.817147	1.90524e-07	0.928377	NA	NA	NA	NA	0.000476631	0.998839	0.00019525	0.99806	NA	NA
MOSPD3	NA	NA	NA	Prostate	1.96435e-06	0.00180811	4.75706	Stomach	1.07575e-06	0.000686697	-4.87725	NA	NA	NA	0	1	1	0	2	NA	NA	5.02716	-0.231216	-5.22002	0.101124	NA	NA	NA	NA	4.97806e-07	0.817147	1.789e-07	0.919452	NA	NA	NA	NA	0.000476631	0.998839	0.000139702	0.998123	NA	NA
MOSPD3	NA	NA	NA	Prostate	1.96435e-06	0.00180811	4.75706	Testis	1.16069e-06	0.00094791	4.86223	NA	NA	NA	0	1	1	0	2	NA	NA	5.02716	-0.231216	5.20835	-0.0898876	NA	NA	NA	NA	4.97806e-07	0.817147	1.90524e-07	0.928377	NA	NA	NA	NA	0.000476631	0.998839	0.000181803	0.999509	NA	NA
MOSPD3	NA	NA	NA	Prostate	1.96435e-06	0.00180811	4.75706	Thyroid	1.07575e-06	0.000649426	-4.87725	NA	NA	NA	0	1	1	0	2	NA	NA	5.02716	-0.231216	-5.22002	0.101124	NA	NA	NA	NA	4.97806e-07	0.817147	1.789e-07	0.919452	NA	NA	NA	NA	0.000476631	0.998839	0.000139478	0.998875	NA	NA
MOSPD3	NA	NA	NA	Prostate	1.96435e-06	0.00180811	4.75706	Uterus	1.22992e-06	0.000713377	-4.85076	NA	NA	NA	0	1	1	0	2	NA	NA	5.02716	-0.231216	-5.22658	0.0168539	NA	NA	NA	NA	4.97806e-07	0.817147	1.7267e-07	0.986553	NA	NA	NA	NA	0.000476631	0.998839	0.000124612	0.999134	NA	NA
MOSPD3	NA	NA	NA	Prostate	1.96435e-06	0.00180811	4.75706	Whole_Blood	1.16069e-06	0.0011635	-4.86223	NA	NA	NA	0	1	1	0	2	NA	NA	5.02716	-0.231216	-5.20835	0.0898876	NA	NA	NA	NA	4.97806e-07	0.817147	1.90524e-07	0.928377	NA	NA	NA	NA	0.000476631	0.998839	0.000177795	0.995826	NA	NA
MOSPD3	NA	NA	NA	Prostate	1.96435e-06	0.00180811	4.75706	smultixcan	2.14461e-07	0.000168548	5.18635	NA	NA	NA	0	1	1	0	2	NA	NA	5.02716	-0.231216	5.5586	-0.0477528	NA	NA	NA	NA	4.97806e-07	0.817147	2.71948e-08	0.961913	NA	NA	NA	NA	0.000476631	0.998839	2.64632e-05	0.9997	NA	NA
MOSPD3	NA	NA	NA	Small_Intestine_Terminal_Ileum	4.53074e-07	0.000350438	5.04519	Adipose_Subcutaneous	1.07575e-06	0.000774702	-4.87725	NA	NA	NA	0	1	1	0	2	NA	NA	5.13022	-0.774282	-5.22002	0.101124	NA	NA	NA	NA	2.89405e-07	0.438764	1.789e-07	0.919452	NA	NA	NA	NA	0.000232855	0.999007	0.000141498	0.998569	NA	NA
MOSPD3	NA	NA	NA	Small_Intestine_Terminal_Ileum	4.53074e-07	0.000350438	5.04519	Artery_Aorta	1.16069e-06	0.00071876	-4.86223	NA	NA	NA	0	1	1	0	2	NA	NA	5.13022	-0.774282	-5.20835	0.0898876	NA	NA	NA	NA	2.89405e-07	0.438764	1.90524e-07	0.928377	NA	NA	NA	NA	0.000232855	0.999007	0.000144103	0.998702	NA	NA
MOSPD3	NA	NA	NA	Small_Intestine_Terminal_Ileum	4.53074e-07	0.000350438	5.04519	Artery_Coronary	1.07575e-06	0.000734973	-4.87725	NA	NA	NA	0	1	1	0	2	NA	NA	5.13022	-0.774282	-5.22002	0.101124	NA	NA	NA	NA	2.89405e-07	0.438764	1.789e-07	0.919452	NA	NA	NA	NA	0.000232855	0.999007	0.000152511	0.9994	NA	NA
MOSPD3	NA	NA	NA	Small_Intestine_Terminal_Ileum	4.53074e-07	0.000350438	5.04519	Artery_Tibial	1.07575e-06	0.000721202	4.87725	NA	NA	NA	0	1	1	0	2	NA	NA	5.13022	-0.774282	5.22002	-0.101124	NA	NA	NA	NA	2.89405e-07	0.438764	1.789e-07	0.919452	NA	NA	NA	NA	0.000232855	0.999007	0.000140701	0.99842	NA	NA
MOSPD3	NA	NA	NA	Small_Intestine_Terminal_Ileum	4.53074e-07	0.000350438	5.04519	Brain_Cerebellar_Hemisphere	1.07575e-06	0.000949336	4.87725	NA	NA	NA	0	1	1	0	2	NA	NA	5.13022	-0.774282	5.22002	-0.101124	NA	NA	NA	NA	2.89405e-07	0.438764	1.789e-07	0.919452	NA	NA	NA	NA	0.000232855	0.999007	0.000189953	0.997386	NA	NA
MOSPD3	NA	NA	NA	Small_Intestine_Terminal_Ileum	4.53074e-07	0.000350438	5.04519	Brain_Cerebellum	1.22992e-06	0.00119158	-4.85076	NA	NA	NA	0	1	1	0	2	NA	NA	5.13022	-0.774282	-5.22658	0.0168539	NA	NA	NA	NA	2.89405e-07	0.438764	1.7267e-07	0.986553	NA	NA	NA	NA	0.000232855	0.999007	0.000209129	0.998287	NA	NA
MOSPD3	NA	NA	NA	Small_Intestine_Terminal_Ileum	4.53074e-07	0.000350438	5.04519	Brain_Cortex	1.07575e-06	0.000945933	-4.87725	NA	NA	NA	0	1	1	0	2	NA	NA	5.13022	-0.774282	-5.22002	0.101124	NA	NA	NA	NA	2.89405e-07	0.438764	1.789e-07	0.919452	NA	NA	NA	NA	0.000232855	0.999007	0.000208948	0.999784	NA	NA
MOSPD3	NA	NA	NA	Small_Intestine_Terminal_Ileum	4.53074e-07	0.000350438	5.04519	Brain_Hippocampus	1.16069e-06	0.00105895	-4.86223	NA	NA	NA	0	1	1	0	2	NA	NA	5.13022	-0.774282	-5.20835	0.0898876	NA	NA	NA	NA	2.89405e-07	0.438764	1.90524e-07	0.928377	NA	NA	NA	NA	0.000232855	0.999007	0.000274837	0.998459	NA	NA
MOSPD3	NA	NA	NA	Small_Intestine_Terminal_Ileum	4.53074e-07	0.000350438	5.04519	Brain_Hypothalamus	1.07575e-06	0.00125374	-4.87725	NA	NA	NA	0	1	1	0	2	NA	NA	5.13022	-0.774282	-5.22002	0.101124	NA	NA	NA	NA	2.89405e-07	0.438764	1.789e-07	0.919452	NA	NA	NA	NA	0.000232855	0.999007	0.000238782	0.996776	NA	NA
MOSPD3	NA	NA	NA	Small_Intestine_Terminal_Ileum	4.53074e-07	0.000350438	5.04519	Brain_Nucleus_accumbens_basal_ganglia	1.16069e-06	0.00104992	-4.86223	NA	NA	NA	0	1	1	0	2	NA	NA	5.13022	-0.774282	-5.20835	0.0898876	NA	NA	NA	NA	2.89405e-07	0.438764	1.90524e-07	0.928377	NA	NA	NA	NA	0.000232855	0.999007	0.000215856	0.997142	NA	NA
MOSPD3	NA	NA	NA	Small_Intestine_Terminal_Ileum	4.53074e-07	0.000350438	5.04519	Brain_Putamen_basal_ganglia	2.14461e-07	0.00027716	5.18635	NA	NA	NA	0	1	1	0	2	NA	NA	5.13022	-0.774282	5.5586	-0.0477528	NA	NA	NA	NA	2.89405e-07	0.438764	2.71948e-08	0.961913	NA	NA	NA	NA	0.000232855	0.999007	6.49735e-05	0.997026	NA	NA
MOSPD3	NA	NA	NA	Small_Intestine_Terminal_Ileum	4.53074e-07	0.000350438	5.04519	Breast_Mammary_Tissue	1.16069e-06	0.000715433	-4.86223	NA	NA	NA	0	1	1	0	2	NA	NA	5.13022	-0.774282	-5.20835	0.0898876	NA	NA	NA	NA	2.89405e-07	0.438764	1.90524e-07	0.928377	NA	NA	NA	NA	0.000232855	0.999007	0.000145252	0.998852	NA	NA
MOSPD3	NA	NA	NA	Small_Intestine_Terminal_Ileum	4.53074e-07	0.000350438	5.04519	Cells_Cultured_fibroblasts	1.16069e-06	0.000804576	-4.86223	NA	NA	NA	0	1	1	0	2	NA	NA	5.13022	-0.774282	-5.20835	0.0898876	NA	NA	NA	NA	2.89405e-07	0.438764	1.90524e-07	0.928377	NA	NA	NA	NA	0.000232855	0.999007	0.000167684	0.995669	NA	NA
MOSPD3	NA	NA	NA	Small_Intestine_Terminal_Ileum	4.53074e-07	0.000350438	5.04519	Colon_Sigmoid	1.16069e-06	0.000782737	4.86223	NA	NA	NA	0	1	1	0	2	NA	NA	5.13022	-0.774282	5.20835	-0.0898876	NA	NA	NA	NA	2.89405e-07	0.438764	1.90524e-07	0.928377	NA	NA	NA	NA	0.000232855	0.999007	0.000150625	0.99906	NA	NA
MOSPD3	NA	NA	NA	Small_Intestine_Terminal_Ileum	4.53074e-07	0.000350438	5.04519	Colon_Transverse	1.22992e-06	0.000824661	-4.85076	NA	NA	NA	0	1	1	0	2	NA	NA	5.13022	-0.774282	-5.22658	0.0168539	NA	NA	NA	NA	2.89405e-07	0.438764	1.7267e-07	0.986553	NA	NA	NA	NA	0.000232855	0.999007	0.000132936	0.998839	NA	NA
MOSPD3	NA	NA	NA	Small_Intestine_Terminal_Ileum	4.53074e-07	0.000350438	5.04519	Esophagus_Gastroesophageal_Junction	1.07575e-06	0.000733365	-4.87725	NA	NA	NA	0	1	1	0	2	NA	NA	5.13022	-0.774282	-5.22002	0.101124	NA	NA	NA	NA	2.89405e-07	0.438764	1.789e-07	0.919452	NA	NA	NA	NA	0.000232855	0.999007	0.000151019	0.997228	NA	NA
MOSPD3	NA	NA	NA	Small_Intestine_Terminal_Ileum	4.53074e-07	0.000350438	5.04519	Esophagus_Mucosa	1.16069e-06	0.000731105	-4.86223	NA	NA	NA	0	1	1	0	2	NA	NA	5.13022	-0.774282	-5.20835	0.0898876	NA	NA	NA	NA	2.89405e-07	0.438764	1.90524e-07	0.928377	NA	NA	NA	NA	0.000232855	0.999007	0.000135154	0.994731	NA	NA
MOSPD3	NA	NA	NA	Small_Intestine_Terminal_Ileum	4.53074e-07	0.000350438	5.04519	Esophagus_Muscularis	1.07575e-06	0.000792279	4.87725	NA	NA	NA	0	1	1	0	2	NA	NA	5.13022	-0.774282	5.22002	-0.101124	NA	NA	NA	NA	2.89405e-07	0.438764	1.789e-07	0.919452	NA	NA	NA	NA	0.000232855	0.999007	0.00014558	0.999588	NA	NA
MOSPD3	NA	NA	NA	Small_Intestine_Terminal_Ileum	4.53074e-07	0.000350438	5.04519	Heart_Left_Ventricle	1.22992e-06	0.000825023	4.85076	NA	NA	NA	0	1	1	0	2	NA	NA	5.13022	-0.774282	5.22658	-0.0168539	NA	NA	NA	NA	2.89405e-07	0.438764	1.7267e-07	0.986553	NA	NA	NA	NA	0.000232855	0.999007	0.00013975	0.99909	NA	NA
MOSPD3	NA	NA	NA	Small_Intestine_Terminal_Ileum	4.53074e-07	0.000350438	5.04519	Kidney_Cortex	1.07575e-06	0.000681248	-4.87725	NA	NA	NA	0	1	1	0	2	NA	NA	5.13022	-0.774282	-5.22002	0.101124	NA	NA	NA	NA	2.89405e-07	0.438764	1.789e-07	0.919452	NA	NA	NA	NA	0.000232855	0.999007	0.000135299	0.996956	NA	NA
MOSPD3	NA	NA	NA	Small_Intestine_Terminal_Ileum	4.53074e-07	0.000350438	5.04519	Liver	1.16069e-06	0.000913593	-4.86223	NA	NA	NA	0	1	1	0	2	NA	NA	5.13022	-0.774282	-5.20835	0.0898876	NA	NA	NA	NA	2.89405e-07	0.438764	1.90524e-07	0.928377	NA	NA	NA	NA	0.000232855	0.999007	0.000182479	0.998503	NA	NA
MOSPD3	NA	NA	NA	Small_Intestine_Terminal_Ileum	4.53074e-07	0.000350438	5.04519	Muscle_Skeletal	2.14461e-07	0.000149849	5.18635	NA	NA	NA	0	1	1	0	2	NA	NA	5.13022	-0.774282	5.5586	-0.0477528	NA	NA	NA	NA	2.89405e-07	0.438764	2.71948e-08	0.961913	NA	NA	NA	NA	0.000232855	0.999007	2.50882e-05	0.998434	NA	NA
MOSPD3	NA	NA	NA	Small_Intestine_Terminal_Ileum	4.53074e-07	0.000350438	5.04519	Ovary	1.16069e-06	0.000729537	-4.86223	NA	NA	NA	0	1	1	0	2	NA	NA	5.13022	-0.774282	-5.20835	0.0898876	NA	NA	NA	NA	2.89405e-07	0.438764	1.90524e-07	0.928377	NA	NA	NA	NA	0.000232855	0.999007	0.000128207	0.998608	NA	NA
MOSPD3	NA	NA	NA	Small_Intestine_Terminal_Ileum	4.53074e-07	0.000350438	5.04519	Pancreas	1.16069e-06	0.000810875	-4.86223	NA	NA	NA	0	1	1	0	2	NA	NA	5.13022	-0.774282	-5.20835	0.0898876	NA	NA	NA	NA	2.89405e-07	0.438764	1.90524e-07	0.928377	NA	NA	NA	NA	0.000232855	0.999007	0.000186279	0.995944	NA	NA
MOSPD3	NA	NA	NA	Small_Intestine_Terminal_Ileum	4.53074e-07	0.000350438	5.04519	Pituitary	1.07575e-06	0.000887361	-4.87725	NA	NA	NA	0	1	1	0	2	NA	NA	5.13022	-0.774282	-5.22002	0.101124	NA	NA	NA	NA	2.89405e-07	0.438764	1.789e-07	0.919452	NA	NA	NA	NA	0.000232855	0.999007	0.000168852	0.998633	NA	NA
MOSPD3	NA	NA	NA	Small_Intestine_Terminal_Ileum	4.53074e-07	0.000350438	5.04519	Prostate	1.16069e-06	0.000782544	-4.86223	NA	NA	NA	0	1	1	0	2	NA	NA	5.13022	-0.774282	-5.20835	0.0898876	NA	NA	NA	NA	2.89405e-07	0.438764	1.90524e-07	0.928377	NA	NA	NA	NA	0.000232855	0.999007	0.000147683	0.998301	NA	NA
MOSPD3	NA	NA	NA	Small_Intestine_Terminal_Ileum	4.53074e-07	0.000350438	5.04519	Skin_Not_Sun_Exposed_Suprapubic	1.16069e-06	0.000835567	-4.86223	NA	NA	NA	0	1	1	0	2	NA	NA	5.13022	-0.774282	-5.20835	0.0898876	NA	NA	NA	NA	2.89405e-07	0.438764	1.90524e-07	0.928377	NA	NA	NA	NA	0.000232855	0.999007	0.000157954	0.997593	NA	NA
MOSPD3	NA	NA	NA	Small_Intestine_Terminal_Ileum	4.53074e-07	0.000350438	5.04519	Skin_Sun_Exposed_Lower_leg	1.16069e-06	0.000900071	-4.86223	NA	NA	NA	0	1	1	0	2	NA	NA	5.13022	-0.774282	-5.20835	0.0898876	NA	NA	NA	NA	2.89405e-07	0.438764	1.90524e-07	0.928377	NA	NA	NA	NA	0.000232855	0.999007	0.000181321	0.99714	NA	NA
MOSPD3	NA	NA	NA	Small_Intestine_Terminal_Ileum	4.53074e-07	0.000350438	5.04519	Spleen	1.16069e-06	0.000995997	-4.86223	NA	NA	NA	0	1	1	0	2	NA	NA	5.13022	-0.774282	-5.20835	0.0898876	NA	NA	NA	NA	2.89405e-07	0.438764	1.90524e-07	0.928377	NA	NA	NA	NA	0.000232855	0.999007	0.00019525	0.99806	NA	NA
MOSPD3	NA	NA	NA	Small_Intestine_Terminal_Ileum	4.53074e-07	0.000350438	5.04519	Stomach	1.07575e-06	0.000686697	-4.87725	NA	NA	NA	0	1	1	0	2	NA	NA	5.13022	-0.774282	-5.22002	0.101124	NA	NA	NA	NA	2.89405e-07	0.438764	1.789e-07	0.919452	NA	NA	NA	NA	0.000232855	0.999007	0.000139702	0.998123	NA	NA
MOSPD3	NA	NA	NA	Small_Intestine_Terminal_Ileum	4.53074e-07	0.000350438	5.04519	Testis	1.16069e-06	0.00094791	4.86223	NA	NA	NA	0	1	1	0	2	NA	NA	5.13022	-0.774282	5.20835	-0.0898876	NA	NA	NA	NA	2.89405e-07	0.438764	1.90524e-07	0.928377	NA	NA	NA	NA	0.000232855	0.999007	0.000181803	0.999509	NA	NA
MOSPD3	NA	NA	NA	Small_Intestine_Terminal_Ileum	4.53074e-07	0.000350438	5.04519	Thyroid	1.07575e-06	0.000649426	-4.87725	NA	NA	NA	0	1	1	0	2	NA	NA	5.13022	-0.774282	-5.22002	0.101124	NA	NA	NA	NA	2.89405e-07	0.438764	1.789e-07	0.919452	NA	NA	NA	NA	0.000232855	0.999007	0.000139478	0.998875	NA	NA
MOSPD3	NA	NA	NA	Small_Intestine_Terminal_Ileum	4.53074e-07	0.000350438	5.04519	Uterus	1.22992e-06	0.000713377	-4.85076	NA	NA	NA	0	1	1	0	2	NA	NA	5.13022	-0.774282	-5.22658	0.0168539	NA	NA	NA	NA	2.89405e-07	0.438764	1.7267e-07	0.986553	NA	NA	NA	NA	0.000232855	0.999007	0.000124612	0.999134	NA	NA
MOSPD3	NA	NA	NA	Small_Intestine_Terminal_Ileum	4.53074e-07	0.000350438	5.04519	Whole_Blood	1.16069e-06	0.0011635	-4.86223	NA	NA	NA	0	1	1	0	2	NA	NA	5.13022	-0.774282	-5.20835	0.0898876	NA	NA	NA	NA	2.89405e-07	0.438764	1.90524e-07	0.928377	NA	NA	NA	NA	0.000232855	0.999007	0.000177795	0.995826	NA	NA
MOSPD3	NA	NA	NA	Small_Intestine_Terminal_Ileum	4.53074e-07	0.000350438	5.04519	smultixcan	2.14461e-07	0.000168548	5.18635	NA	NA	NA	0	1	1	0	2	NA	NA	5.13022	-0.774282	5.5586	-0.0477528	NA	NA	NA	NA	2.89405e-07	0.438764	2.71948e-08	0.961913	NA	NA	NA	NA	0.000232855	0.999007	2.64632e-05	0.9997	NA	NA
MOSPD3	NA	NA	NA	Whole_Blood	1.16069e-06	0.00138225	4.86223	Adipose_Subcutaneous	1.07575e-06	0.000774702	-4.87725	NA	NA	NA	0	1	1	0	2	NA	NA	5.20835	-0.0898876	-5.22002	0.101124	NA	NA	NA	NA	1.90524e-07	0.928377	1.789e-07	0.919452	NA	NA	NA	NA	0.0002634	0.999246	0.000141498	0.998569	NA	NA
MOSPD3	NA	NA	NA	Whole_Blood	1.16069e-06	0.00138225	4.86223	Artery_Aorta	1.16069e-06	0.00071876	-4.86223	NA	NA	NA	0	1	1	0	2	NA	NA	5.20835	-0.0898876	-5.20835	0.0898876	NA	NA	NA	NA	1.90524e-07	0.928377	1.90524e-07	0.928377	NA	NA	NA	NA	0.0002634	0.999246	0.000144103	0.998702	NA	NA
MOSPD3	NA	NA	NA	Whole_Blood	1.16069e-06	0.00138225	4.86223	Artery_Coronary	1.07575e-06	0.000734973	-4.87725	NA	NA	NA	0	1	1	0	2	NA	NA	5.20835	-0.0898876	-5.22002	0.101124	NA	NA	NA	NA	1.90524e-07	0.928377	1.789e-07	0.919452	NA	NA	NA	NA	0.0002634	0.999246	0.000152511	0.9994	NA	NA
MOSPD3	NA	NA	NA	Whole_Blood	1.16069e-06	0.00138225	4.86223	Artery_Tibial	1.07575e-06	0.000721202	4.87725	NA	NA	NA	0	1	1	0	2	NA	NA	5.20835	-0.0898876	5.22002	-0.101124	NA	NA	NA	NA	1.90524e-07	0.928377	1.789e-07	0.919452	NA	NA	NA	NA	0.0002634	0.999246	0.000140701	0.99842	NA	NA
MOSPD3	NA	NA	NA	Whole_Blood	1.16069e-06	0.00138225	4.86223	Brain_Cerebellar_Hemisphere	1.07575e-06	0.000949336	4.87725	NA	NA	NA	0	1	1	0	2	NA	NA	5.20835	-0.0898876	5.22002	-0.101124	NA	NA	NA	NA	1.90524e-07	0.928377	1.789e-07	0.919452	NA	NA	NA	NA	0.0002634	0.999246	0.000189953	0.997386	NA	NA
MOSPD3	NA	NA	NA	Whole_Blood	1.16069e-06	0.00138225	4.86223	Brain_Cerebellum	1.22992e-06	0.00119158	-4.85076	NA	NA	NA	0	1	1	0	2	NA	NA	5.20835	-0.0898876	-5.22658	0.0168539	NA	NA	NA	NA	1.90524e-07	0.928377	1.7267e-07	0.986553	NA	NA	NA	NA	0.0002634	0.999246	0.000209129	0.998287	NA	NA
MOSPD3	NA	NA	NA	Whole_Blood	1.16069e-06	0.00138225	4.86223	Brain_Cortex	1.07575e-06	0.000945933	-4.87725	NA	NA	NA	0	1	1	0	2	NA	NA	5.20835	-0.0898876	-5.22002	0.101124	NA	NA	NA	NA	1.90524e-07	0.928377	1.789e-07	0.919452	NA	NA	NA	NA	0.0002634	0.999246	0.000208948	0.999784	NA	NA
MOSPD3	NA	NA	NA	Whole_Blood	1.16069e-06	0.00138225	4.86223	Brain_Hippocampus	1.16069e-06	0.00105895	-4.86223	NA	NA	NA	0	1	1	0	2	NA	NA	5.20835	-0.0898876	-5.20835	0.0898876	NA	NA	NA	NA	1.90524e-07	0.928377	1.90524e-07	0.928377	NA	NA	NA	NA	0.0002634	0.999246	0.000274837	0.998459	NA	NA
MOSPD3	NA	NA	NA	Whole_Blood	1.16069e-06	0.00138225	4.86223	Brain_Hypothalamus	1.07575e-06	0.00125374	-4.87725	NA	NA	NA	0	1	1	0	2	NA	NA	5.20835	-0.0898876	-5.22002	0.101124	NA	NA	NA	NA	1.90524e-07	0.928377	1.789e-07	0.919452	NA	NA	NA	NA	0.0002634	0.999246	0.000238782	0.996776	NA	NA
MOSPD3	NA	NA	NA	Whole_Blood	1.16069e-06	0.00138225	4.86223	Brain_Nucleus_accumbens_basal_ganglia	1.16069e-06	0.00104992	-4.86223	NA	NA	NA	0	1	1	0	2	NA	NA	5.20835	-0.0898876	-5.20835	0.0898876	NA	NA	NA	NA	1.90524e-07	0.928377	1.90524e-07	0.928377	NA	NA	NA	NA	0.0002634	0.999246	0.000215856	0.997142	NA	NA
MOSPD3	NA	NA	NA	Whole_Blood	1.16069e-06	0.00138225	4.86223	Brain_Putamen_basal_ganglia	2.14461e-07	0.00027716	5.18635	NA	NA	NA	0	1	1	0	2	NA	NA	5.20835	-0.0898876	5.5586	-0.0477528	NA	NA	NA	NA	1.90524e-07	0.928377	2.71948e-08	0.961913	NA	NA	NA	NA	0.0002634	0.999246	6.49735e-05	0.997026	NA	NA
MOSPD3	NA	NA	NA	Whole_Blood	1.16069e-06	0.00138225	4.86223	Breast_Mammary_Tissue	1.16069e-06	0.000715433	-4.86223	NA	NA	NA	0	1	1	0	2	NA	NA	5.20835	-0.0898876	-5.20835	0.0898876	NA	NA	NA	NA	1.90524e-07	0.928377	1.90524e-07	0.928377	NA	NA	NA	NA	0.0002634	0.999246	0.000145252	0.998852	NA	NA
MOSPD3	NA	NA	NA	Whole_Blood	1.16069e-06	0.00138225	4.86223	Cells_Cultured_fibroblasts	1.16069e-06	0.000804576	-4.86223	NA	NA	NA	0	1	1	0	2	NA	NA	5.20835	-0.0898876	-5.20835	0.0898876	NA	NA	NA	NA	1.90524e-07	0.928377	1.90524e-07	0.928377	NA	NA	NA	NA	0.0002634	0.999246	0.000167684	0.995669	NA	NA
MOSPD3	NA	NA	NA	Whole_Blood	1.16069e-06	0.00138225	4.86223	Colon_Sigmoid	1.16069e-06	0.000782737	4.86223	NA	NA	NA	0	1	1	0	2	NA	NA	5.20835	-0.0898876	5.20835	-0.0898876	NA	NA	NA	NA	1.90524e-07	0.928377	1.90524e-07	0.928377	NA	NA	NA	NA	0.0002634	0.999246	0.000150625	0.99906	NA	NA
MOSPD3	NA	NA	NA	Whole_Blood	1.16069e-06	0.00138225	4.86223	Colon_Transverse	1.22992e-06	0.000824661	-4.85076	NA	NA	NA	0	1	1	0	2	NA	NA	5.20835	-0.0898876	-5.22658	0.0168539	NA	NA	NA	NA	1.90524e-07	0.928377	1.7267e-07	0.986553	NA	NA	NA	NA	0.0002634	0.999246	0.000132936	0.998839	NA	NA
MOSPD3	NA	NA	NA	Whole_Blood	1.16069e-06	0.00138225	4.86223	Esophagus_Gastroesophageal_Junction	1.07575e-06	0.000733365	-4.87725	NA	NA	NA	0	1	1	0	2	NA	NA	5.20835	-0.0898876	-5.22002	0.101124	NA	NA	NA	NA	1.90524e-07	0.928377	1.789e-07	0.919452	NA	NA	NA	NA	0.0002634	0.999246	0.000151019	0.997228	NA	NA
MOSPD3	NA	NA	NA	Whole_Blood	1.16069e-06	0.00138225	4.86223	Esophagus_Mucosa	1.16069e-06	0.000731105	-4.86223	NA	NA	NA	0	1	1	0	2	NA	NA	5.20835	-0.0898876	-5.20835	0.0898876	NA	NA	NA	NA	1.90524e-07	0.928377	1.90524e-07	0.928377	NA	NA	NA	NA	0.0002634	0.999246	0.000135154	0.994731	NA	NA
MOSPD3	NA	NA	NA	Whole_Blood	1.16069e-06	0.00138225	4.86223	Esophagus_Muscularis	1.07575e-06	0.000792279	4.87725	NA	NA	NA	0	1	1	0	2	NA	NA	5.20835	-0.0898876	5.22002	-0.101124	NA	NA	NA	NA	1.90524e-07	0.928377	1.789e-07	0.919452	NA	NA	NA	NA	0.0002634	0.999246	0.00014558	0.999588	NA	NA
MOSPD3	NA	NA	NA	Whole_Blood	1.16069e-06	0.00138225	4.86223	Heart_Left_Ventricle	1.22992e-06	0.000825023	4.85076	NA	NA	NA	0	1	1	0	2	NA	NA	5.20835	-0.0898876	5.22658	-0.0168539	NA	NA	NA	NA	1.90524e-07	0.928377	1.7267e-07	0.986553	NA	NA	NA	NA	0.0002634	0.999246	0.00013975	0.99909	NA	NA
MOSPD3	NA	NA	NA	Whole_Blood	1.16069e-06	0.00138225	4.86223	Kidney_Cortex	1.07575e-06	0.000681248	-4.87725	NA	NA	NA	0	1	1	0	2	NA	NA	5.20835	-0.0898876	-5.22002	0.101124	NA	NA	NA	NA	1.90524e-07	0.928377	1.789e-07	0.919452	NA	NA	NA	NA	0.0002634	0.999246	0.000135299	0.996956	NA	NA
MOSPD3	NA	NA	NA	Whole_Blood	1.16069e-06	0.00138225	4.86223	Liver	1.16069e-06	0.000913593	-4.86223	NA	NA	NA	0	1	1	0	2	NA	NA	5.20835	-0.0898876	-5.20835	0.0898876	NA	NA	NA	NA	1.90524e-07	0.928377	1.90524e-07	0.928377	NA	NA	NA	NA	0.0002634	0.999246	0.000182479	0.998503	NA	NA
MOSPD3	NA	NA	NA	Whole_Blood	1.16069e-06	0.00138225	4.86223	Muscle_Skeletal	2.14461e-07	0.000149849	5.18635	NA	NA	NA	0	1	1	0	2	NA	NA	5.20835	-0.0898876	5.5586	-0.0477528	NA	NA	NA	NA	1.90524e-07	0.928377	2.71948e-08	0.961913	NA	NA	NA	NA	0.0002634	0.999246	2.50882e-05	0.998434	NA	NA
MOSPD3	NA	NA	NA	Whole_Blood	1.16069e-06	0.00138225	4.86223	Ovary	1.16069e-06	0.000729537	-4.86223	NA	NA	NA	0	1	1	0	2	NA	NA	5.20835	-0.0898876	-5.20835	0.0898876	NA	NA	NA	NA	1.90524e-07	0.928377	1.90524e-07	0.928377	NA	NA	NA	NA	0.0002634	0.999246	0.000128207	0.998608	NA	NA
MOSPD3	NA	NA	NA	Whole_Blood	1.16069e-06	0.00138225	4.86223	Pancreas	1.16069e-06	0.000810875	-4.86223	NA	NA	NA	0	1	1	0	2	NA	NA	5.20835	-0.0898876	-5.20835	0.0898876	NA	NA	NA	NA	1.90524e-07	0.928377	1.90524e-07	0.928377	NA	NA	NA	NA	0.0002634	0.999246	0.000186279	0.995944	NA	NA
MOSPD3	NA	NA	NA	Whole_Blood	1.16069e-06	0.00138225	4.86223	Pituitary	1.07575e-06	0.000887361	-4.87725	NA	NA	NA	0	1	1	0	2	NA	NA	5.20835	-0.0898876	-5.22002	0.101124	NA	NA	NA	NA	1.90524e-07	0.928377	1.789e-07	0.919452	NA	NA	NA	NA	0.0002634	0.999246	0.000168852	0.998633	NA	NA
MOSPD3	NA	NA	NA	Whole_Blood	1.16069e-06	0.00138225	4.86223	Prostate	1.16069e-06	0.000782544	-4.86223	NA	NA	NA	0	1	1	0	2	NA	NA	5.20835	-0.0898876	-5.20835	0.0898876	NA	NA	NA	NA	1.90524e-07	0.928377	1.90524e-07	0.928377	NA	NA	NA	NA	0.0002634	0.999246	0.000147683	0.998301	NA	NA
MOSPD3	NA	NA	NA	Whole_Blood	1.16069e-06	0.00138225	4.86223	Skin_Not_Sun_Exposed_Suprapubic	1.16069e-06	0.000835567	-4.86223	NA	NA	NA	0	1	1	0	2	NA	NA	5.20835	-0.0898876	-5.20835	0.0898876	NA	NA	NA	NA	1.90524e-07	0.928377	1.90524e-07	0.928377	NA	NA	NA	NA	0.0002634	0.999246	0.000157954	0.997593	NA	NA
MOSPD3	NA	NA	NA	Whole_Blood	1.16069e-06	0.00138225	4.86223	Skin_Sun_Exposed_Lower_leg	1.16069e-06	0.000900071	-4.86223	NA	NA	NA	0	1	1	0	2	NA	NA	5.20835	-0.0898876	-5.20835	0.0898876	NA	NA	NA	NA	1.90524e-07	0.928377	1.90524e-07	0.928377	NA	NA	NA	NA	0.0002634	0.999246	0.000181321	0.99714	NA	NA
MOSPD3	NA	NA	NA	Whole_Blood	1.16069e-06	0.00138225	4.86223	Spleen	1.16069e-06	0.000995997	-4.86223	NA	NA	NA	0	1	1	0	2	NA	NA	5.20835	-0.0898876	-5.20835	0.0898876	NA	NA	NA	NA	1.90524e-07	0.928377	1.90524e-07	0.928377	NA	NA	NA	NA	0.0002634	0.999246	0.00019525	0.99806	NA	NA
MOSPD3	NA	NA	NA	Whole_Blood	1.16069e-06	0.00138225	4.86223	Stomach	1.07575e-06	0.000686697	-4.87725	NA	NA	NA	0	1	1	0	2	NA	NA	5.20835	-0.0898876	-5.22002	0.101124	NA	NA	NA	NA	1.90524e-07	0.928377	1.789e-07	0.919452	NA	NA	NA	NA	0.0002634	0.999246	0.000139702	0.998123	NA	NA
MOSPD3	NA	NA	NA	Whole_Blood	1.16069e-06	0.00138225	4.86223	Testis	1.16069e-06	0.00094791	4.86223	NA	NA	NA	0	1	1	0	2	NA	NA	5.20835	-0.0898876	5.20835	-0.0898876	NA	NA	NA	NA	1.90524e-07	0.928377	1.90524e-07	0.928377	NA	NA	NA	NA	0.0002634	0.999246	0.000181803	0.999509	NA	NA
MOSPD3	NA	NA	NA	Whole_Blood	1.16069e-06	0.00138225	4.86223	Thyroid	1.07575e-06	0.000649426	-4.87725	NA	NA	NA	0	1	1	0	2	NA	NA	5.20835	-0.0898876	-5.22002	0.101124	NA	NA	NA	NA	1.90524e-07	0.928377	1.789e-07	0.919452	NA	NA	NA	NA	0.0002634	0.999246	0.000139478	0.998875	NA	NA
MOSPD3	NA	NA	NA	Whole_Blood	1.16069e-06	0.00138225	4.86223	Uterus	1.22992e-06	0.000713377	-4.85076	NA	NA	NA	0	1	1	0	2	NA	NA	5.20835	-0.0898876	-5.22658	0.0168539	NA	NA	NA	NA	1.90524e-07	0.928377	1.7267e-07	0.986553	NA	NA	NA	NA	0.0002634	0.999246	0.000124612	0.999134	NA	NA
MOSPD3	NA	NA	NA	Whole_Blood	1.16069e-06	0.00138225	4.86223	Whole_Blood	1.16069e-06	0.0011635	-4.86223	NA	NA	NA	0	1	1	0	2	NA	NA	5.20835	-0.0898876	-5.20835	0.0898876	NA	NA	NA	NA	1.90524e-07	0.928377	1.90524e-07	0.928377	NA	NA	NA	NA	0.0002634	0.999246	0.000177795	0.995826	NA	NA
MOSPD3	NA	NA	NA	Whole_Blood	1.16069e-06	0.00138225	4.86223	smultixcan	2.14461e-07	0.000168548	5.18635	NA	NA	NA	0	1	1	0	2	NA	NA	5.20835	-0.0898876	5.5586	-0.0477528	NA	NA	NA	NA	1.90524e-07	0.928377	2.71948e-08	0.961913	NA	NA	NA	NA	0.0002634	0.999246	2.64632e-05	0.9997	NA	NA
MTX1	NA	NA	NA	Brain_Cerebellum	2.32188e-06	0.00287613	-4.72318	Colon_Transverse	2.32188e-06	0.00149454	4.72318	NA	NA	NA	0	1	1	0	2	NA	NA	-5.21517	-0.401856	5.21517	0.209459	NA	NA	NA	NA	1.83653e-07	0.68779	1.83653e-07	0.83409	NA	NA	NA	NA	0.000223193	0.999795	0.000138178	0.998427	NA	NA
MTX1	NA	NA	NA	Brain_Cerebellum	2.32188e-06	0.00287613	-4.72318	Ovary	2.32188e-06	0.00137678	4.72318	NA	NA	NA	0	1	1	0	2	NA	NA	-5.21517	-0.401856	5.21517	0.209459	NA	NA	NA	NA	1.83653e-07	0.68779	1.83653e-07	0.83409	NA	NA	NA	NA	0.000223193	0.999795	0.000128207	0.998108	NA	NA
MTX1	NA	NA	NA	Brain_Cerebellum	2.32188e-06	0.00287613	-4.72318	Testis	2.32188e-06	0.00178788	4.72318	NA	NA	NA	0	1	1	0	2	NA	NA	-5.21517	-0.401856	5.21517	0.209459	NA	NA	NA	NA	1.83653e-07	0.68779	1.83653e-07	0.83409	NA	NA	NA	NA	0.000223193	0.999795	0.00017832	0.998688	NA	NA
MTX1	NA	NA	NA	Brain_Cerebellum	2.32188e-06	0.00287613	-4.72318	Whole_Blood	2.32188e-06	0.00201011	4.72318	NA	NA	NA	0	1	1	0	2	NA	NA	-5.21517	-0.401856	5.21517	0.209459	NA	NA	NA	NA	1.83653e-07	0.68779	1.83653e-07	0.83409	NA	NA	NA	NA	0.000223193	0.999795	0.000177795	0.99563	NA	NA
MTX1	NA	NA	NA	Brain_Cerebellum	2.32188e-06	0.00287613	-4.72318	smultixcan	2.32188e-06	0.00145398	4.72318	NA	NA	NA	0	1	1	0	2	NA	NA	-5.21517	-0.401856	5.21517	0.209459	NA	NA	NA	NA	1.83653e-07	0.68779	1.83653e-07	0.83409	NA	NA	NA	NA	0.000223193	0.999795	0.000135689	0.999267	NA	NA
MTX1	NA	NA	NA	Breast_Mammary_Tissue	2.32188e-06	0.00285869	-4.72318	Colon_Transverse	2.32188e-06	0.00149454	4.72318	NA	NA	NA	0	1	1	0	2	NA	NA	-5.21517	-0.416306	5.21517	0.209459	NA	NA	NA	NA	1.83653e-07	0.677186	1.83653e-07	0.83409	NA	NA	NA	NA	0.000255548	0.998578	0.000138178	0.998427	NA	NA
MTX1	NA	NA	NA	Breast_Mammary_Tissue	2.32188e-06	0.00285869	-4.72318	Ovary	2.32188e-06	0.00137678	4.72318	NA	NA	NA	0	1	1	0	2	NA	NA	-5.21517	-0.416306	5.21517	0.209459	NA	NA	NA	NA	1.83653e-07	0.677186	1.83653e-07	0.83409	NA	NA	NA	NA	0.000255548	0.998578	0.000128207	0.998108	NA	NA
MTX1	NA	NA	NA	Breast_Mammary_Tissue	2.32188e-06	0.00285869	-4.72318	Testis	2.32188e-06	0.00178788	4.72318	NA	NA	NA	0	1	1	0	2	NA	NA	-5.21517	-0.416306	5.21517	0.209459	NA	NA	NA	NA	1.83653e-07	0.677186	1.83653e-07	0.83409	NA	NA	NA	NA	0.000255548	0.998578	0.00017832	0.998688	NA	NA
MTX1	NA	NA	NA	Breast_Mammary_Tissue	2.32188e-06	0.00285869	-4.72318	Whole_Blood	2.32188e-06	0.00201011	4.72318	NA	NA	NA	0	1	1	0	2	NA	NA	-5.21517	-0.416306	5.21517	0.209459	NA	NA	NA	NA	1.83653e-07	0.677186	1.83653e-07	0.83409	NA	NA	NA	NA	0.000255548	0.998578	0.000177795	0.99563	NA	NA
MTX1	NA	NA	NA	Breast_Mammary_Tissue	2.32188e-06	0.00285869	-4.72318	smultixcan	2.32188e-06	0.00145398	4.72318	NA	NA	NA	0	1	1	0	2	NA	NA	-5.21517	-0.416306	5.21517	0.209459	NA	NA	NA	NA	1.83653e-07	0.677186	1.83653e-07	0.83409	NA	NA	NA	NA	0.000255548	0.998578	0.000135689	0.999267	NA	NA
MTX1	NA	NA	NA	Pituitary	2.32188e-06	0.00142354	-4.72318	Colon_Transverse	2.32188e-06	0.00149454	4.72318	NA	NA	NA	0	1	1	0	2	NA	NA	-5.21517	-0.40809	5.21517	0.209459	NA	NA	NA	NA	1.83653e-07	0.683208	1.83653e-07	0.83409	NA	NA	NA	NA	0.000146084	0.99743	0.000138178	0.998427	NA	NA
MTX1	NA	NA	NA	Pituitary	2.32188e-06	0.00142354	-4.72318	Ovary	2.32188e-06	0.00137678	4.72318	NA	NA	NA	0	1	1	0	2	NA	NA	-5.21517	-0.40809	5.21517	0.209459	NA	NA	NA	NA	1.83653e-07	0.683208	1.83653e-07	0.83409	NA	NA	NA	NA	0.000146084	0.99743	0.000128207	0.998108	NA	NA
MTX1	NA	NA	NA	Pituitary	2.32188e-06	0.00142354	-4.72318	Testis	2.32188e-06	0.00178788	4.72318	NA	NA	NA	0	1	1	0	2	NA	NA	-5.21517	-0.40809	5.21517	0.209459	NA	NA	NA	NA	1.83653e-07	0.683208	1.83653e-07	0.83409	NA	NA	NA	NA	0.000146084	0.99743	0.00017832	0.998688	NA	NA
MTX1	NA	NA	NA	Pituitary	2.32188e-06	0.00142354	-4.72318	Whole_Blood	2.32188e-06	0.00201011	4.72318	NA	NA	NA	0	1	1	0	2	NA	NA	-5.21517	-0.40809	5.21517	0.209459	NA	NA	NA	NA	1.83653e-07	0.683208	1.83653e-07	0.83409	NA	NA	NA	NA	0.000146084	0.99743	0.000177795	0.99563	NA	NA
MTX1	NA	NA	NA	Pituitary	2.32188e-06	0.00142354	-4.72318	smultixcan	2.32188e-06	0.00145398	4.72318	NA	NA	NA	0	1	1	0	2	NA	NA	-5.21517	-0.40809	5.21517	0.209459	NA	NA	NA	NA	1.83653e-07	0.683208	1.83653e-07	0.83409	NA	NA	NA	NA	0.000146084	0.99743	0.000135689	0.999267	NA	NA
MTX1	NA	NA	NA	smultixcan	9.9858e-07	0.000603475	-4.51686	Colon_Transverse	2.32188e-06	0.00149454	4.72318	NA	NA	NA	0	1	1	0	2	NA	NA	-5.00049	-0.632605	5.21517	0.209459	NA	NA	NA	NA	4.17707e-08	0.751144	1.83653e-07	0.83409	NA	NA	NA	NA	3.26005e-05	0.999496	0.000138178	0.998427	NA	NA
MTX1	NA	NA	NA	smultixcan	9.9858e-07	0.000603475	-4.51686	Ovary	2.32188e-06	0.00137678	4.72318	NA	NA	NA	0	1	1	0	2	NA	NA	-5.00049	-0.632605	5.21517	0.209459	NA	NA	NA	NA	4.17707e-08	0.751144	1.83653e-07	0.83409	NA	NA	NA	NA	3.26005e-05	0.999496	0.000128207	0.998108	NA	NA
MTX1	NA	NA	NA	smultixcan	9.9858e-07	0.000603475	-4.51686	Testis	2.32188e-06	0.00178788	4.72318	NA	NA	NA	0	1	1	0	2	NA	NA	-5.00049	-0.632605	5.21517	0.209459	NA	NA	NA	NA	4.17707e-08	0.751144	1.83653e-07	0.83409	NA	NA	NA	NA	3.26005e-05	0.999496	0.00017832	0.998688	NA	NA
MTX1	NA	NA	NA	smultixcan	9.9858e-07	0.000603475	-4.51686	Whole_Blood	2.32188e-06	0.00201011	4.72318	NA	NA	NA	0	1	1	0	2	NA	NA	-5.00049	-0.632605	5.21517	0.209459	NA	NA	NA	NA	4.17707e-08	0.751144	1.83653e-07	0.83409	NA	NA	NA	NA	3.26005e-05	0.999496	0.000177795	0.99563	NA	NA
MTX1	NA	NA	NA	smultixcan	9.9858e-07	0.000603475	-4.51686	smultixcan	2.32188e-06	0.00145398	4.72318	NA	NA	NA	0	1	1	0	2	NA	NA	-5.00049	-0.632605	5.21517	0.209459	NA	NA	NA	NA	4.17707e-08	0.751144	1.83653e-07	0.83409	NA	NA	NA	NA	3.26005e-05	0.999496	0.000135689	0.999267	NA	NA
MUC1	NA	NA	NA	Artery_Aorta	1.5509e-08	2.12008e-05	-5.65584	Adipose_Subcutaneous	1.5509e-08	2.01898e-05	-5.65584	NA	NA	NA	0	1	1	0	2	NA	NA	-6.25193	0.155262	-6.64472	-0.27027	NA	NA	NA	NA	4.05408e-10	0.876615	3.03803e-11	0.786952	NA	NA	NA	NA	7.33557e-07	0.999619	1.20025e-07	0.998569	NA	NA
MUC1	NA	NA	NA	Artery_Aorta	1.5509e-08	2.12008e-05	-5.65584	Adipose_Visceral_Omentum	1.5509e-08	2.1164e-05	-5.65584	NA	NA	NA	0	1	1	0	2	NA	NA	-6.25193	0.155262	-6.59588	-0.27027	NA	NA	NA	NA	4.05408e-10	0.876615	4.22744e-11	0.786952	NA	NA	NA	NA	7.33557e-07	0.999619	1.44004e-07	0.998949	NA	NA
MUC1	NA	NA	NA	Artery_Aorta	1.5509e-08	2.12008e-05	-5.65584	Adrenal_Gland	1.36301e-08	1.38652e-05	5.67797	NA	NA	NA	0	1	1	0	2	NA	NA	-6.25193	0.155262	6.60949	0.343434	NA	NA	NA	NA	4.05408e-10	0.876615	3.85647e-11	0.731272	NA	NA	NA	NA	7.33557e-07	0.999619	1.02691e-07	0.996478	NA	NA
MUC1	NA	NA	NA	Artery_Aorta	1.5509e-08	2.12008e-05	-5.65584	Artery_Aorta	1.5509e-08	1.9799e-05	5.65584	NA	NA	NA	0	1	1	0	2	NA	NA	-6.25193	0.155262	6.25193	0.27027	NA	NA	NA	NA	4.05408e-10	0.876615	4.05408e-10	0.786952	NA	NA	NA	NA	7.33557e-07	0.999619	8.24068e-07	0.998702	NA	NA
MUC1	NA	NA	NA	Artery_Aorta	1.5509e-08	2.12008e-05	-5.65584	Artery_Coronary	1.5509e-08	2.11921e-05	5.65584	NA	NA	NA	0	1	1	0	2	NA	NA	-6.25193	0.155262	6.50631	0.27027	NA	NA	NA	NA	4.05408e-10	0.876615	7.7018e-11	0.786952	NA	NA	NA	NA	7.33557e-07	0.999619	3.11624e-07	0.9994	NA	NA
MUC1	NA	NA	NA	Artery_Aorta	1.5509e-08	2.12008e-05	-5.65584	Artery_Tibial	1.5509e-08	2.16992e-05	5.65584	NA	NA	NA	0	1	1	0	2	NA	NA	-6.25193	0.155262	6.25193	0.27027	NA	NA	NA	NA	4.05408e-10	0.876615	4.05408e-10	0.786952	NA	NA	NA	NA	7.33557e-07	0.999619	7.43969e-07	0.99842	NA	NA
MUC1	NA	NA	NA	Artery_Aorta	1.5509e-08	2.12008e-05	-5.65584	Breast_Mammary_Tissue	1.5509e-08	1.63536e-05	5.65584	NA	NA	NA	0	1	1	0	2	NA	NA	-6.25193	0.155262	6.25193	0.27027	NA	NA	NA	NA	4.05408e-10	0.876615	4.05408e-10	0.786952	NA	NA	NA	NA	7.33557e-07	0.999619	6.05274e-07	0.998717	NA	NA
MUC1	NA	NA	NA	Artery_Aorta	1.5509e-08	2.12008e-05	-5.65584	Cells_Cultured_fibroblasts	1.5509e-08	2.82206e-05	-5.65584	NA	NA	NA	0	1	1	0	2	NA	NA	-6.25193	0.155262	-6.66964	-0.27027	NA	NA	NA	NA	4.05408e-10	0.876615	2.56431e-11	0.786952	NA	NA	NA	NA	7.33557e-07	0.999619	1.12326e-07	0.993823	NA	NA
MUC1	NA	NA	NA	Artery_Aorta	1.5509e-08	2.12008e-05	-5.65584	Cells_EBV-transformed_lymphocytes	1.5509e-08	3.38667e-05	-5.65584	NA	NA	NA	0	1	1	0	2	NA	NA	-6.25193	0.155262	-6.68222	-0.27027	NA	NA	NA	NA	4.05408e-10	0.876615	2.35354e-11	0.786952	NA	NA	NA	NA	7.33557e-07	0.999619	2.95693e-07	0.995556	NA	NA
MUC1	NA	NA	NA	Artery_Aorta	1.5509e-08	2.12008e-05	-5.65584	Colon_Sigmoid	1.5509e-08	2.39061e-05	5.65584	NA	NA	NA	0	1	1	0	2	NA	NA	-6.25193	0.155262	6.60389	0.27027	NA	NA	NA	NA	4.05408e-10	0.876615	4.00494e-11	0.786952	NA	NA	NA	NA	7.33557e-07	0.999619	1.9036e-07	0.99906	NA	NA
MUC1	NA	NA	NA	Artery_Aorta	1.5509e-08	2.12008e-05	-5.65584	Colon_Transverse	1.5509e-08	2.26883e-05	5.65584	NA	NA	NA	0	1	1	0	2	NA	NA	-6.25193	0.155262	6.25193	0.27027	NA	NA	NA	NA	4.05408e-10	0.876615	4.05408e-10	0.786952	NA	NA	NA	NA	7.33557e-07	0.999619	7.45613e-07	0.998427	NA	NA
MUC1	NA	NA	NA	Artery_Aorta	1.5509e-08	2.12008e-05	-5.65584	Esophagus_Gastroesophageal_Junction	1.5509e-08	2.61539e-05	5.65584	NA	NA	NA	0	1	1	0	2	NA	NA	-6.25193	0.155262	6.56213	0.27027	NA	NA	NA	NA	4.05408e-10	0.876615	5.30429e-11	0.786952	NA	NA	NA	NA	7.33557e-07	0.999619	2.18285e-07	0.997228	NA	NA
MUC1	NA	NA	NA	Artery_Aorta	1.5509e-08	2.12008e-05	-5.65584	Esophagus_Mucosa	1.5509e-08	1.49791e-05	5.65584	NA	NA	NA	0	1	1	0	2	NA	NA	-6.25193	0.155262	6.25193	0.27027	NA	NA	NA	NA	4.05408e-10	0.876615	4.05408e-10	0.786952	NA	NA	NA	NA	7.33557e-07	0.999619	5.06759e-07	0.992867	NA	NA
MUC1	NA	NA	NA	Artery_Aorta	1.5509e-08	2.12008e-05	-5.65584	Esophagus_Muscularis	1.5509e-08	2.45578e-05	5.65584	NA	NA	NA	0	1	1	0	2	NA	NA	-6.25193	0.155262	6.54701	0.27027	NA	NA	NA	NA	4.05408e-10	0.876615	5.8699e-11	0.786952	NA	NA	NA	NA	7.33557e-07	0.999619	3.34769e-07	0.99955	NA	NA
MUC1	NA	NA	NA	Artery_Aorta	1.5509e-08	2.12008e-05	-5.65584	Heart_Atrial_Appendage	1.5509e-08	1.62942e-05	-5.65584	NA	NA	NA	0	1	1	0	2	NA	NA	-6.25193	0.155262	-6.58858	-0.27027	NA	NA	NA	NA	4.05408e-10	0.876615	4.44059e-11	0.786952	NA	NA	NA	NA	7.33557e-07	0.999619	1.28601e-07	0.998926	NA	NA
MUC1	NA	NA	NA	Artery_Aorta	1.5509e-08	2.12008e-05	-5.65584	Kidney_Cortex	1.5509e-08	1.67543e-05	-5.65584	NA	NA	NA	0	1	1	0	2	NA	NA	-6.25193	0.155262	-6.25193	-0.27027	NA	NA	NA	NA	4.05408e-10	0.876615	4.05408e-10	0.786952	NA	NA	NA	NA	7.33557e-07	0.999619	5.89619e-07	0.996956	NA	NA
MUC1	NA	NA	NA	Artery_Aorta	1.5509e-08	2.12008e-05	-5.65584	Lung	1.5509e-08	1.74387e-05	5.65584	NA	NA	NA	0	1	1	0	2	NA	NA	-6.25193	0.155262	6.55198	0.27027	NA	NA	NA	NA	4.05408e-10	0.876615	5.67779e-11	0.786952	NA	NA	NA	NA	7.33557e-07	0.999619	1.84282e-07	0.998673	NA	NA
MUC1	NA	NA	NA	Artery_Aorta	1.5509e-08	2.12008e-05	-5.65584	Minor_Salivary_Gland	1.5509e-08	1.87149e-05	5.65584	NA	NA	NA	0	1	1	0	2	NA	NA	-6.25193	0.155262	6.25193	0.27027	NA	NA	NA	NA	4.05408e-10	0.876615	4.05408e-10	0.786952	NA	NA	NA	NA	7.33557e-07	0.999619	6.71221e-07	0.996919	NA	NA
MUC1	NA	NA	NA	Artery_Aorta	1.5509e-08	2.12008e-05	-5.65584	Nerve_Tibial	1.32827e-08	2.32532e-05	5.68239	NA	NA	NA	0	1	1	0	2	NA	NA	-6.25193	0.155262	6.52991	0.307197	NA	NA	NA	NA	4.05408e-10	0.876615	6.58111e-11	0.758694	NA	NA	NA	NA	7.33557e-07	0.999619	2.2566e-07	0.999067	NA	NA
MUC1	NA	NA	NA	Artery_Aorta	1.5509e-08	2.12008e-05	-5.65584	Ovary	1.5509e-08	1.62467e-05	-5.65584	NA	NA	NA	0	1	1	0	2	NA	NA	-6.25193	0.155262	-6.66702	-0.27027	NA	NA	NA	NA	4.05408e-10	0.876615	2.61046e-11	0.786952	NA	NA	NA	NA	7.33557e-07	0.999619	8.43179e-08	0.996904	NA	NA
MUC1	NA	NA	NA	Artery_Aorta	1.5509e-08	2.12008e-05	-5.65584	Pancreas	1.5509e-08	2.04659e-05	5.65584	NA	NA	NA	0	1	1	0	2	NA	NA	-6.25193	0.155262	6.47663	0.27027	NA	NA	NA	NA	4.05408e-10	0.876615	9.37924e-11	0.786952	NA	NA	NA	NA	7.33557e-07	0.999619	2.86571e-07	0.995944	NA	NA
MUC1	NA	NA	NA	Artery_Aorta	1.5509e-08	2.12008e-05	-5.65584	Pituitary	1.5509e-08	2.22487e-05	-5.65584	NA	NA	NA	0	1	1	0	2	NA	NA	-6.25193	0.155262	-6.57589	-0.27027	NA	NA	NA	NA	4.05408e-10	0.876615	4.83646e-11	0.786952	NA	NA	NA	NA	7.33557e-07	0.999619	2.07455e-07	0.998633	NA	NA
MUC1	NA	NA	NA	Artery_Aorta	1.5509e-08	2.12008e-05	-5.65584	Prostate	1.5509e-08	1.79251e-05	5.65584	NA	NA	NA	0	1	1	0	2	NA	NA	-6.25193	0.155262	6.53194	0.27027	NA	NA	NA	NA	4.05408e-10	0.876615	6.49253e-11	0.786952	NA	NA	NA	NA	7.33557e-07	0.999619	1.4441e-07	0.997333	NA	NA
MUC1	NA	NA	NA	Artery_Aorta	1.5509e-08	2.12008e-05	-5.65584	Skin_Not_Sun_Exposed_Suprapubic	1.5509e-08	1.83422e-05	-5.65584	NA	NA	NA	0	1	1	0	2	NA	NA	-6.25193	0.155262	-6.70543	-0.27027	NA	NA	NA	NA	4.05408e-10	0.876615	2.00817e-11	0.786952	NA	NA	NA	NA	7.33557e-07	0.999619	6.82597e-08	0.997342	NA	NA
MUC1	NA	NA	NA	Artery_Aorta	1.5509e-08	2.12008e-05	-5.65584	Skin_Sun_Exposed_Lower_leg	1.5509e-08	2.12903e-05	-5.65584	NA	NA	NA	0	1	1	0	2	NA	NA	-6.25193	0.155262	-6.61728	-0.27027	NA	NA	NA	NA	4.05408e-10	0.876615	3.65874e-11	0.786952	NA	NA	NA	NA	7.33557e-07	0.999619	1.2022e-07	0.996981	NA	NA
MUC1	NA	NA	NA	Artery_Aorta	1.5509e-08	2.12008e-05	-5.65584	Small_Intestine_Terminal_Ileum	1.5509e-08	1.87765e-05	-5.65584	NA	NA	NA	0	1	1	0	2	NA	NA	-6.25193	0.155262	-6.69127	-0.27027	NA	NA	NA	NA	4.05408e-10	0.876615	2.21242e-11	0.786952	NA	NA	NA	NA	7.33557e-07	0.999619	8.03318e-08	0.996077	NA	NA
MUC1	NA	NA	NA	Artery_Aorta	1.5509e-08	2.12008e-05	-5.65584	Spleen	1.5509e-08	2.48366e-05	-5.65584	NA	NA	NA	0	1	1	0	2	NA	NA	-6.25193	0.155262	-6.62678	-0.27027	NA	NA	NA	NA	4.05408e-10	0.876615	3.43082e-11	0.786952	NA	NA	NA	NA	7.33557e-07	0.999619	2.78097e-07	0.997662	NA	NA
MUC1	NA	NA	NA	Artery_Aorta	1.5509e-08	2.12008e-05	-5.65584	Stomach	1.5509e-08	1.67539e-05	5.65584	NA	NA	NA	0	1	1	0	2	NA	NA	-6.25193	0.155262	6.25193	0.27027	NA	NA	NA	NA	4.05408e-10	0.876615	4.05408e-10	0.786952	NA	NA	NA	NA	7.33557e-07	0.999619	6.50747e-07	0.998123	NA	NA
MUC1	NA	NA	NA	Artery_Aorta	1.5509e-08	2.12008e-05	-5.65584	Testis	1.5509e-08	1.89989e-05	5.65584	NA	NA	NA	0	1	1	0	2	NA	NA	-6.25193	0.155262	6.56492	0.27027	NA	NA	NA	NA	4.05408e-10	0.876615	5.20603e-11	0.786952	NA	NA	NA	NA	7.33557e-07	0.999619	1.92085e-07	0.998688	NA	NA
MUC1	NA	NA	NA	Artery_Aorta	1.5509e-08	2.12008e-05	-5.65584	Thyroid	1.36301e-08	2.02282e-05	5.67797	NA	NA	NA	0	1	1	0	2	NA	NA	-6.25193	0.155262	6.29646	0.343434	NA	NA	NA	NA	4.05408e-10	0.876615	3.04523e-10	0.731272	NA	NA	NA	NA	7.33557e-07	0.999619	5.57932e-07	0.996082	NA	NA
MUC1	NA	NA	NA	Artery_Aorta	1.5509e-08	2.12008e-05	-5.65584	Uterus	1.36301e-08	1.61299e-05	5.67797	NA	NA	NA	0	1	1	0	2	NA	NA	-6.25193	0.155262	6.63333	0.343434	NA	NA	NA	NA	4.05408e-10	0.876615	3.28192e-11	0.731272	NA	NA	NA	NA	7.33557e-07	0.999619	7.83419e-08	0.997467	NA	NA
MUC1	NA	NA	NA	Artery_Aorta	1.5509e-08	2.12008e-05	-5.65584	Vagina	1.5509e-08	1.56093e-05	5.65584	NA	NA	NA	0	1	1	0	2	NA	NA	-6.25193	0.155262	6.57876	0.27027	NA	NA	NA	NA	4.05408e-10	0.876615	4.74375e-11	0.786952	NA	NA	NA	NA	7.33557e-07	0.999619	1.14696e-07	0.995089	NA	NA
MUC1	NA	NA	NA	Artery_Aorta	1.5509e-08	2.12008e-05	-5.65584	smultixcan	1.5509e-08	1.59309e-05	5.65584	NA	NA	NA	0	1	1	0	2	NA	NA	-6.25193	0.155262	6.25193	0.44928	NA	NA	NA	NA	4.05408e-10	0.876615	4.05408e-10	0.729203	NA	NA	NA	NA	7.33557e-07	0.999619	5.68129e-07	0.999267	NA	NA
MUC1	NA	NA	NA	Artery_Tibial	1.5509e-08	3.87881e-05	-5.65584	Adipose_Subcutaneous	1.5509e-08	2.01898e-05	-5.65584	NA	NA	NA	0	1	1	0	2	NA	NA	2.4761	0.0961859	-6.64472	-0.27027	NA	NA	NA	NA	0.0132827	0.923373	3.03803e-11	0.786952	NA	NA	NA	NA	0.497252	0.998826	1.20025e-07	0.998569	NA	NA
MUC1	NA	NA	NA	Artery_Tibial	1.5509e-08	3.87881e-05	-5.65584	Adipose_Visceral_Omentum	1.5509e-08	2.1164e-05	-5.65584	NA	NA	NA	0	1	1	0	2	NA	NA	2.4761	0.0961859	-6.59588	-0.27027	NA	NA	NA	NA	0.0132827	0.923373	4.22744e-11	0.786952	NA	NA	NA	NA	0.497252	0.998826	1.44004e-07	0.998949	NA	NA
MUC1	NA	NA	NA	Artery_Tibial	1.5509e-08	3.87881e-05	-5.65584	Adrenal_Gland	1.36301e-08	1.38652e-05	5.67797	NA	NA	NA	0	1	1	0	2	NA	NA	2.4761	0.0961859	6.60949	0.343434	NA	NA	NA	NA	0.0132827	0.923373	3.85647e-11	0.731272	NA	NA	NA	NA	0.497252	0.998826	1.02691e-07	0.996478	NA	NA
MUC1	NA	NA	NA	Artery_Tibial	1.5509e-08	3.87881e-05	-5.65584	Artery_Aorta	1.5509e-08	1.9799e-05	5.65584	NA	NA	NA	0	1	1	0	2	NA	NA	2.4761	0.0961859	6.25193	0.27027	NA	NA	NA	NA	0.0132827	0.923373	4.05408e-10	0.786952	NA	NA	NA	NA	0.497252	0.998826	8.24068e-07	0.998702	NA	NA
MUC1	NA	NA	NA	Artery_Tibial	1.5509e-08	3.87881e-05	-5.65584	Artery_Coronary	1.5509e-08	2.11921e-05	5.65584	NA	NA	NA	0	1	1	0	2	NA	NA	2.4761	0.0961859	6.50631	0.27027	NA	NA	NA	NA	0.0132827	0.923373	7.7018e-11	0.786952	NA	NA	NA	NA	0.497252	0.998826	3.11624e-07	0.9994	NA	NA
MUC1	NA	NA	NA	Artery_Tibial	1.5509e-08	3.87881e-05	-5.65584	Artery_Tibial	1.5509e-08	2.16992e-05	5.65584	NA	NA	NA	0	1	1	0	2	NA	NA	2.4761	0.0961859	6.25193	0.27027	NA	NA	NA	NA	0.0132827	0.923373	4.05408e-10	0.786952	NA	NA	NA	NA	0.497252	0.998826	7.43969e-07	0.99842	NA	NA
MUC1	NA	NA	NA	Artery_Tibial	1.5509e-08	3.87881e-05	-5.65584	Breast_Mammary_Tissue	1.5509e-08	1.63536e-05	5.65584	NA	NA	NA	0	1	1	0	2	NA	NA	2.4761	0.0961859	6.25193	0.27027	NA	NA	NA	NA	0.0132827	0.923373	4.05408e-10	0.786952	NA	NA	NA	NA	0.497252	0.998826	6.05274e-07	0.998717	NA	NA
MUC1	NA	NA	NA	Artery_Tibial	1.5509e-08	3.87881e-05	-5.65584	Cells_Cultured_fibroblasts	1.5509e-08	2.82206e-05	-5.65584	NA	NA	NA	0	1	1	0	2	NA	NA	2.4761	0.0961859	-6.66964	-0.27027	NA	NA	NA	NA	0.0132827	0.923373	2.56431e-11	0.786952	NA	NA	NA	NA	0.497252	0.998826	1.12326e-07	0.993823	NA	NA
MUC1	NA	NA	NA	Artery_Tibial	1.5509e-08	3.87881e-05	-5.65584	Cells_EBV-transformed_lymphocytes	1.5509e-08	3.38667e-05	-5.65584	NA	NA	NA	0	1	1	0	2	NA	NA	2.4761	0.0961859	-6.68222	-0.27027	NA	NA	NA	NA	0.0132827	0.923373	2.35354e-11	0.786952	NA	NA	NA	NA	0.497252	0.998826	2.95693e-07	0.995556	NA	NA
MUC1	NA	NA	NA	Artery_Tibial	1.5509e-08	3.87881e-05	-5.65584	Colon_Sigmoid	1.5509e-08	2.39061e-05	5.65584	NA	NA	NA	0	1	1	0	2	NA	NA	2.4761	0.0961859	6.60389	0.27027	NA	NA	NA	NA	0.0132827	0.923373	4.00494e-11	0.786952	NA	NA	NA	NA	0.497252	0.998826	1.9036e-07	0.99906	NA	NA
MUC1	NA	NA	NA	Artery_Tibial	1.5509e-08	3.87881e-05	-5.65584	Colon_Transverse	1.5509e-08	2.26883e-05	5.65584	NA	NA	NA	0	1	1	0	2	NA	NA	2.4761	0.0961859	6.25193	0.27027	NA	NA	NA	NA	0.0132827	0.923373	4.05408e-10	0.786952	NA	NA	NA	NA	0.497252	0.998826	7.45613e-07	0.998427	NA	NA
MUC1	NA	NA	NA	Artery_Tibial	1.5509e-08	3.87881e-05	-5.65584	Esophagus_Gastroesophageal_Junction	1.5509e-08	2.61539e-05	5.65584	NA	NA	NA	0	1	1	0	2	NA	NA	2.4761	0.0961859	6.56213	0.27027	NA	NA	NA	NA	0.0132827	0.923373	5.30429e-11	0.786952	NA	NA	NA	NA	0.497252	0.998826	2.18285e-07	0.997228	NA	NA
MUC1	NA	NA	NA	Artery_Tibial	1.5509e-08	3.87881e-05	-5.65584	Esophagus_Mucosa	1.5509e-08	1.49791e-05	5.65584	NA	NA	NA	0	1	1	0	2	NA	NA	2.4761	0.0961859	6.25193	0.27027	NA	NA	NA	NA	0.0132827	0.923373	4.05408e-10	0.786952	NA	NA	NA	NA	0.497252	0.998826	5.06759e-07	0.992867	NA	NA
MUC1	NA	NA	NA	Artery_Tibial	1.5509e-08	3.87881e-05	-5.65584	Esophagus_Muscularis	1.5509e-08	2.45578e-05	5.65584	NA	NA	NA	0	1	1	0	2	NA	NA	2.4761	0.0961859	6.54701	0.27027	NA	NA	NA	NA	0.0132827	0.923373	5.8699e-11	0.786952	NA	NA	NA	NA	0.497252	0.998826	3.34769e-07	0.99955	NA	NA
MUC1	NA	NA	NA	Artery_Tibial	1.5509e-08	3.87881e-05	-5.65584	Heart_Atrial_Appendage	1.5509e-08	1.62942e-05	-5.65584	NA	NA	NA	0	1	1	0	2	NA	NA	2.4761	0.0961859	-6.58858	-0.27027	NA	NA	NA	NA	0.0132827	0.923373	4.44059e-11	0.786952	NA	NA	NA	NA	0.497252	0.998826	1.28601e-07	0.998926	NA	NA
MUC1	NA	NA	NA	Artery_Tibial	1.5509e-08	3.87881e-05	-5.65584	Kidney_Cortex	1.5509e-08	1.67543e-05	-5.65584	NA	NA	NA	0	1	1	0	2	NA	NA	2.4761	0.0961859	-6.25193	-0.27027	NA	NA	NA	NA	0.0132827	0.923373	4.05408e-10	0.786952	NA	NA	NA	NA	0.497252	0.998826	5.89619e-07	0.996956	NA	NA
MUC1	NA	NA	NA	Artery_Tibial	1.5509e-08	3.87881e-05	-5.65584	Lung	1.5509e-08	1.74387e-05	5.65584	NA	NA	NA	0	1	1	0	2	NA	NA	2.4761	0.0961859	6.55198	0.27027	NA	NA	NA	NA	0.0132827	0.923373	5.67779e-11	0.786952	NA	NA	NA	NA	0.497252	0.998826	1.84282e-07	0.998673	NA	NA
MUC1	NA	NA	NA	Artery_Tibial	1.5509e-08	3.87881e-05	-5.65584	Minor_Salivary_Gland	1.5509e-08	1.87149e-05	5.65584	NA	NA	NA	0	1	1	0	2	NA	NA	2.4761	0.0961859	6.25193	0.27027	NA	NA	NA	NA	0.0132827	0.923373	4.05408e-10	0.786952	NA	NA	NA	NA	0.497252	0.998826	6.71221e-07	0.996919	NA	NA
MUC1	NA	NA	NA	Artery_Tibial	1.5509e-08	3.87881e-05	-5.65584	Nerve_Tibial	1.32827e-08	2.32532e-05	5.68239	NA	NA	NA	0	1	1	0	2	NA	NA	2.4761	0.0961859	6.52991	0.307197	NA	NA	NA	NA	0.0132827	0.923373	6.58111e-11	0.758694	NA	NA	NA	NA	0.497252	0.998826	2.2566e-07	0.999067	NA	NA
MUC1	NA	NA	NA	Artery_Tibial	1.5509e-08	3.87881e-05	-5.65584	Ovary	1.5509e-08	1.62467e-05	-5.65584	NA	NA	NA	0	1	1	0	2	NA	NA	2.4761	0.0961859	-6.66702	-0.27027	NA	NA	NA	NA	0.0132827	0.923373	2.61046e-11	0.786952	NA	NA	NA	NA	0.497252	0.998826	8.43179e-08	0.996904	NA	NA
MUC1	NA	NA	NA	Artery_Tibial	1.5509e-08	3.87881e-05	-5.65584	Pancreas	1.5509e-08	2.04659e-05	5.65584	NA	NA	NA	0	1	1	0	2	NA	NA	2.4761	0.0961859	6.47663	0.27027	NA	NA	NA	NA	0.0132827	0.923373	9.37924e-11	0.786952	NA	NA	NA	NA	0.497252	0.998826	2.86571e-07	0.995944	NA	NA
MUC1	NA	NA	NA	Artery_Tibial	1.5509e-08	3.87881e-05	-5.65584	Pituitary	1.5509e-08	2.22487e-05	-5.65584	NA	NA	NA	0	1	1	0	2	NA	NA	2.4761	0.0961859	-6.57589	-0.27027	NA	NA	NA	NA	0.0132827	0.923373	4.83646e-11	0.786952	NA	NA	NA	NA	0.497252	0.998826	2.07455e-07	0.998633	NA	NA
MUC1	NA	NA	NA	Artery_Tibial	1.5509e-08	3.87881e-05	-5.65584	Prostate	1.5509e-08	1.79251e-05	5.65584	NA	NA	NA	0	1	1	0	2	NA	NA	2.4761	0.0961859	6.53194	0.27027	NA	NA	NA	NA	0.0132827	0.923373	6.49253e-11	0.786952	NA	NA	NA	NA	0.497252	0.998826	1.4441e-07	0.997333	NA	NA
MUC1	NA	NA	NA	Artery_Tibial	1.5509e-08	3.87881e-05	-5.65584	Skin_Not_Sun_Exposed_Suprapubic	1.5509e-08	1.83422e-05	-5.65584	NA	NA	NA	0	1	1	0	2	NA	NA	2.4761	0.0961859	-6.70543	-0.27027	NA	NA	NA	NA	0.0132827	0.923373	2.00817e-11	0.786952	NA	NA	NA	NA	0.497252	0.998826	6.82597e-08	0.997342	NA	NA
MUC1	NA	NA	NA	Artery_Tibial	1.5509e-08	3.87881e-05	-5.65584	Skin_Sun_Exposed_Lower_leg	1.5509e-08	2.12903e-05	-5.65584	NA	NA	NA	0	1	1	0	2	NA	NA	2.4761	0.0961859	-6.61728	-0.27027	NA	NA	NA	NA	0.0132827	0.923373	3.65874e-11	0.786952	NA	NA	NA	NA	0.497252	0.998826	1.2022e-07	0.996981	NA	NA
MUC1	NA	NA	NA	Artery_Tibial	1.5509e-08	3.87881e-05	-5.65584	Small_Intestine_Terminal_Ileum	1.5509e-08	1.87765e-05	-5.65584	NA	NA	NA	0	1	1	0	2	NA	NA	2.4761	0.0961859	-6.69127	-0.27027	NA	NA	NA	NA	0.0132827	0.923373	2.21242e-11	0.786952	NA	NA	NA	NA	0.497252	0.998826	8.03318e-08	0.996077	NA	NA
MUC1	NA	NA	NA	Artery_Tibial	1.5509e-08	3.87881e-05	-5.65584	Spleen	1.5509e-08	2.48366e-05	-5.65584	NA	NA	NA	0	1	1	0	2	NA	NA	2.4761	0.0961859	-6.62678	-0.27027	NA	NA	NA	NA	0.0132827	0.923373	3.43082e-11	0.786952	NA	NA	NA	NA	0.497252	0.998826	2.78097e-07	0.997662	NA	NA
MUC1	NA	NA	NA	Artery_Tibial	1.5509e-08	3.87881e-05	-5.65584	Stomach	1.5509e-08	1.67539e-05	5.65584	NA	NA	NA	0	1	1	0	2	NA	NA	2.4761	0.0961859	6.25193	0.27027	NA	NA	NA	NA	0.0132827	0.923373	4.05408e-10	0.786952	NA	NA	NA	NA	0.497252	0.998826	6.50747e-07	0.998123	NA	NA
MUC1	NA	NA	NA	Artery_Tibial	1.5509e-08	3.87881e-05	-5.65584	Testis	1.5509e-08	1.89989e-05	5.65584	NA	NA	NA	0	1	1	0	2	NA	NA	2.4761	0.0961859	6.56492	0.27027	NA	NA	NA	NA	0.0132827	0.923373	5.20603e-11	0.786952	NA	NA	NA	NA	0.497252	0.998826	1.92085e-07	0.998688	NA	NA
MUC1	NA	NA	NA	Artery_Tibial	1.5509e-08	3.87881e-05	-5.65584	Thyroid	1.36301e-08	2.02282e-05	5.67797	NA	NA	NA	0	1	1	0	2	NA	NA	2.4761	0.0961859	6.29646	0.343434	NA	NA	NA	NA	0.0132827	0.923373	3.04523e-10	0.731272	NA	NA	NA	NA	0.497252	0.998826	5.57932e-07	0.996082	NA	NA
MUC1	NA	NA	NA	Artery_Tibial	1.5509e-08	3.87881e-05	-5.65584	Uterus	1.36301e-08	1.61299e-05	5.67797	NA	NA	NA	0	1	1	0	2	NA	NA	2.4761	0.0961859	6.63333	0.343434	NA	NA	NA	NA	0.0132827	0.923373	3.28192e-11	0.731272	NA	NA	NA	NA	0.497252	0.998826	7.83419e-08	0.997467	NA	NA
MUC1	NA	NA	NA	Artery_Tibial	1.5509e-08	3.87881e-05	-5.65584	Vagina	1.5509e-08	1.56093e-05	5.65584	NA	NA	NA	0	1	1	0	2	NA	NA	2.4761	0.0961859	6.57876	0.27027	NA	NA	NA	NA	0.0132827	0.923373	4.74375e-11	0.786952	NA	NA	NA	NA	0.497252	0.998826	1.14696e-07	0.995089	NA	NA
MUC1	NA	NA	NA	Artery_Tibial	1.5509e-08	3.87881e-05	-5.65584	smultixcan	1.5509e-08	1.59309e-05	5.65584	NA	NA	NA	0	1	1	0	2	NA	NA	2.4761	0.0961859	6.25193	0.44928	NA	NA	NA	NA	0.0132827	0.923373	4.05408e-10	0.729203	NA	NA	NA	NA	0.497252	0.998826	5.68129e-07	0.999267	NA	NA
MUC1	NA	NA	NA	Brain_Amygdala	1.5509e-08	4.06608e-05	-5.65584	Adipose_Subcutaneous	1.5509e-08	2.01898e-05	-5.65584	NA	NA	NA	0	1	1	0	2	NA	NA	-6.25193	-0.27027	-6.64472	-0.27027	NA	NA	NA	NA	4.05408e-10	0.786952	3.03803e-11	0.786952	NA	NA	NA	NA	1.48244e-06	0.995209	1.20025e-07	0.998569	NA	NA
MUC1	NA	NA	NA	Brain_Amygdala	1.5509e-08	4.06608e-05	-5.65584	Adipose_Visceral_Omentum	1.5509e-08	2.1164e-05	-5.65584	NA	NA	NA	0	1	1	0	2	NA	NA	-6.25193	-0.27027	-6.59588	-0.27027	NA	NA	NA	NA	4.05408e-10	0.786952	4.22744e-11	0.786952	NA	NA	NA	NA	1.48244e-06	0.995209	1.44004e-07	0.998949	NA	NA
MUC1	NA	NA	NA	Brain_Amygdala	1.5509e-08	4.06608e-05	-5.65584	Adrenal_Gland	1.36301e-08	1.38652e-05	5.67797	NA	NA	NA	0	1	1	0	2	NA	NA	-6.25193	-0.27027	6.60949	0.343434	NA	NA	NA	NA	4.05408e-10	0.786952	3.85647e-11	0.731272	NA	NA	NA	NA	1.48244e-06	0.995209	1.02691e-07	0.996478	NA	NA
MUC1	NA	NA	NA	Brain_Amygdala	1.5509e-08	4.06608e-05	-5.65584	Artery_Aorta	1.5509e-08	1.9799e-05	5.65584	NA	NA	NA	0	1	1	0	2	NA	NA	-6.25193	-0.27027	6.25193	0.27027	NA	NA	NA	NA	4.05408e-10	0.786952	4.05408e-10	0.786952	NA	NA	NA	NA	1.48244e-06	0.995209	8.24068e-07	0.998702	NA	NA
MUC1	NA	NA	NA	Brain_Amygdala	1.5509e-08	4.06608e-05	-5.65584	Artery_Coronary	1.5509e-08	2.11921e-05	5.65584	NA	NA	NA	0	1	1	0	2	NA	NA	-6.25193	-0.27027	6.50631	0.27027	NA	NA	NA	NA	4.05408e-10	0.786952	7.7018e-11	0.786952	NA	NA	NA	NA	1.48244e-06	0.995209	3.11624e-07	0.9994	NA	NA
MUC1	NA	NA	NA	Brain_Amygdala	1.5509e-08	4.06608e-05	-5.65584	Artery_Tibial	1.5509e-08	2.16992e-05	5.65584	NA	NA	NA	0	1	1	0	2	NA	NA	-6.25193	-0.27027	6.25193	0.27027	NA	NA	NA	NA	4.05408e-10	0.786952	4.05408e-10	0.786952	NA	NA	NA	NA	1.48244e-06	0.995209	7.43969e-07	0.99842	NA	NA
MUC1	NA	NA	NA	Brain_Amygdala	1.5509e-08	4.06608e-05	-5.65584	Breast_Mammary_Tissue	1.5509e-08	1.63536e-05	5.65584	NA	NA	NA	0	1	1	0	2	NA	NA	-6.25193	-0.27027	6.25193	0.27027	NA	NA	NA	NA	4.05408e-10	0.786952	4.05408e-10	0.786952	NA	NA	NA	NA	1.48244e-06	0.995209	6.05274e-07	0.998717	NA	NA
MUC1	NA	NA	NA	Brain_Amygdala	1.5509e-08	4.06608e-05	-5.65584	Cells_Cultured_fibroblasts	1.5509e-08	2.82206e-05	-5.65584	NA	NA	NA	0	1	1	0	2	NA	NA	-6.25193	-0.27027	-6.66964	-0.27027	NA	NA	NA	NA	4.05408e-10	0.786952	2.56431e-11	0.786952	NA	NA	NA	NA	1.48244e-06	0.995209	1.12326e-07	0.993823	NA	NA
MUC1	NA	NA	NA	Brain_Amygdala	1.5509e-08	4.06608e-05	-5.65584	Cells_EBV-transformed_lymphocytes	1.5509e-08	3.38667e-05	-5.65584	NA	NA	NA	0	1	1	0	2	NA	NA	-6.25193	-0.27027	-6.68222	-0.27027	NA	NA	NA	NA	4.05408e-10	0.786952	2.35354e-11	0.786952	NA	NA	NA	NA	1.48244e-06	0.995209	2.95693e-07	0.995556	NA	NA
MUC1	NA	NA	NA	Brain_Amygdala	1.5509e-08	4.06608e-05	-5.65584	Colon_Sigmoid	1.5509e-08	2.39061e-05	5.65584	NA	NA	NA	0	1	1	0	2	NA	NA	-6.25193	-0.27027	6.60389	0.27027	NA	NA	NA	NA	4.05408e-10	0.786952	4.00494e-11	0.786952	NA	NA	NA	NA	1.48244e-06	0.995209	1.9036e-07	0.99906	NA	NA
MUC1	NA	NA	NA	Brain_Amygdala	1.5509e-08	4.06608e-05	-5.65584	Colon_Transverse	1.5509e-08	2.26883e-05	5.65584	NA	NA	NA	0	1	1	0	2	NA	NA	-6.25193	-0.27027	6.25193	0.27027	NA	NA	NA	NA	4.05408e-10	0.786952	4.05408e-10	0.786952	NA	NA	NA	NA	1.48244e-06	0.995209	7.45613e-07	0.998427	NA	NA
MUC1	NA	NA	NA	Brain_Amygdala	1.5509e-08	4.06608e-05	-5.65584	Esophagus_Gastroesophageal_Junction	1.5509e-08	2.61539e-05	5.65584	NA	NA	NA	0	1	1	0	2	NA	NA	-6.25193	-0.27027	6.56213	0.27027	NA	NA	NA	NA	4.05408e-10	0.786952	5.30429e-11	0.786952	NA	NA	NA	NA	1.48244e-06	0.995209	2.18285e-07	0.997228	NA	NA
MUC1	NA	NA	NA	Brain_Amygdala	1.5509e-08	4.06608e-05	-5.65584	Esophagus_Mucosa	1.5509e-08	1.49791e-05	5.65584	NA	NA	NA	0	1	1	0	2	NA	NA	-6.25193	-0.27027	6.25193	0.27027	NA	NA	NA	NA	4.05408e-10	0.786952	4.05408e-10	0.786952	NA	NA	NA	NA	1.48244e-06	0.995209	5.06759e-07	0.992867	NA	NA
MUC1	NA	NA	NA	Brain_Amygdala	1.5509e-08	4.06608e-05	-5.65584	Esophagus_Muscularis	1.5509e-08	2.45578e-05	5.65584	NA	NA	NA	0	1	1	0	2	NA	NA	-6.25193	-0.27027	6.54701	0.27027	NA	NA	NA	NA	4.05408e-10	0.786952	5.8699e-11	0.786952	NA	NA	NA	NA	1.48244e-06	0.995209	3.34769e-07	0.99955	NA	NA
MUC1	NA	NA	NA	Brain_Amygdala	1.5509e-08	4.06608e-05	-5.65584	Heart_Atrial_Appendage	1.5509e-08	1.62942e-05	-5.65584	NA	NA	NA	0	1	1	0	2	NA	NA	-6.25193	-0.27027	-6.58858	-0.27027	NA	NA	NA	NA	4.05408e-10	0.786952	4.44059e-11	0.786952	NA	NA	NA	NA	1.48244e-06	0.995209	1.28601e-07	0.998926	NA	NA
MUC1	NA	NA	NA	Brain_Amygdala	1.5509e-08	4.06608e-05	-5.65584	Kidney_Cortex	1.5509e-08	1.67543e-05	-5.65584	NA	NA	NA	0	1	1	0	2	NA	NA	-6.25193	-0.27027	-6.25193	-0.27027	NA	NA	NA	NA	4.05408e-10	0.786952	4.05408e-10	0.786952	NA	NA	NA	NA	1.48244e-06	0.995209	5.89619e-07	0.996956	NA	NA
MUC1	NA	NA	NA	Brain_Amygdala	1.5509e-08	4.06608e-05	-5.65584	Lung	1.5509e-08	1.74387e-05	5.65584	NA	NA	NA	0	1	1	0	2	NA	NA	-6.25193	-0.27027	6.55198	0.27027	NA	NA	NA	NA	4.05408e-10	0.786952	5.67779e-11	0.786952	NA	NA	NA	NA	1.48244e-06	0.995209	1.84282e-07	0.998673	NA	NA
MUC1	NA	NA	NA	Brain_Amygdala	1.5509e-08	4.06608e-05	-5.65584	Minor_Salivary_Gland	1.5509e-08	1.87149e-05	5.65584	NA	NA	NA	0	1	1	0	2	NA	NA	-6.25193	-0.27027	6.25193	0.27027	NA	NA	NA	NA	4.05408e-10	0.786952	4.05408e-10	0.786952	NA	NA	NA	NA	1.48244e-06	0.995209	6.71221e-07	0.996919	NA	NA
MUC1	NA	NA	NA	Brain_Amygdala	1.5509e-08	4.06608e-05	-5.65584	Nerve_Tibial	1.32827e-08	2.32532e-05	5.68239	NA	NA	NA	0	1	1	0	2	NA	NA	-6.25193	-0.27027	6.52991	0.307197	NA	NA	NA	NA	4.05408e-10	0.786952	6.58111e-11	0.758694	NA	NA	NA	NA	1.48244e-06	0.995209	2.2566e-07	0.999067	NA	NA
MUC1	NA	NA	NA	Brain_Amygdala	1.5509e-08	4.06608e-05	-5.65584	Ovary	1.5509e-08	1.62467e-05	-5.65584	NA	NA	NA	0	1	1	0	2	NA	NA	-6.25193	-0.27027	-6.66702	-0.27027	NA	NA	NA	NA	4.05408e-10	0.786952	2.61046e-11	0.786952	NA	NA	NA	NA	1.48244e-06	0.995209	8.43179e-08	0.996904	NA	NA
MUC1	NA	NA	NA	Brain_Amygdala	1.5509e-08	4.06608e-05	-5.65584	Pancreas	1.5509e-08	2.04659e-05	5.65584	NA	NA	NA	0	1	1	0	2	NA	NA	-6.25193	-0.27027	6.47663	0.27027	NA	NA	NA	NA	4.05408e-10	0.786952	9.37924e-11	0.786952	NA	NA	NA	NA	1.48244e-06	0.995209	2.86571e-07	0.995944	NA	NA
MUC1	NA	NA	NA	Brain_Amygdala	1.5509e-08	4.06608e-05	-5.65584	Pituitary	1.5509e-08	2.22487e-05	-5.65584	NA	NA	NA	0	1	1	0	2	NA	NA	-6.25193	-0.27027	-6.57589	-0.27027	NA	NA	NA	NA	4.05408e-10	0.786952	4.83646e-11	0.786952	NA	NA	NA	NA	1.48244e-06	0.995209	2.07455e-07	0.998633	NA	NA
MUC1	NA	NA	NA	Brain_Amygdala	1.5509e-08	4.06608e-05	-5.65584	Prostate	1.5509e-08	1.79251e-05	5.65584	NA	NA	NA	0	1	1	0	2	NA	NA	-6.25193	-0.27027	6.53194	0.27027	NA	NA	NA	NA	4.05408e-10	0.786952	6.49253e-11	0.786952	NA	NA	NA	NA	1.48244e-06	0.995209	1.4441e-07	0.997333	NA	NA
MUC1	NA	NA	NA	Brain_Amygdala	1.5509e-08	4.06608e-05	-5.65584	Skin_Not_Sun_Exposed_Suprapubic	1.5509e-08	1.83422e-05	-5.65584	NA	NA	NA	0	1	1	0	2	NA	NA	-6.25193	-0.27027	-6.70543	-0.27027	NA	NA	NA	NA	4.05408e-10	0.786952	2.00817e-11	0.786952	NA	NA	NA	NA	1.48244e-06	0.995209	6.82597e-08	0.997342	NA	NA
MUC1	NA	NA	NA	Brain_Amygdala	1.5509e-08	4.06608e-05	-5.65584	Skin_Sun_Exposed_Lower_leg	1.5509e-08	2.12903e-05	-5.65584	NA	NA	NA	0	1	1	0	2	NA	NA	-6.25193	-0.27027	-6.61728	-0.27027	NA	NA	NA	NA	4.05408e-10	0.786952	3.65874e-11	0.786952	NA	NA	NA	NA	1.48244e-06	0.995209	1.2022e-07	0.996981	NA	NA
MUC1	NA	NA	NA	Brain_Amygdala	1.5509e-08	4.06608e-05	-5.65584	Small_Intestine_Terminal_Ileum	1.5509e-08	1.87765e-05	-5.65584	NA	NA	NA	0	1	1	0	2	NA	NA	-6.25193	-0.27027	-6.69127	-0.27027	NA	NA	NA	NA	4.05408e-10	0.786952	2.21242e-11	0.786952	NA	NA	NA	NA	1.48244e-06	0.995209	8.03318e-08	0.996077	NA	NA
MUC1	NA	NA	NA	Brain_Amygdala	1.5509e-08	4.06608e-05	-5.65584	Spleen	1.5509e-08	2.48366e-05	-5.65584	NA	NA	NA	0	1	1	0	2	NA	NA	-6.25193	-0.27027	-6.62678	-0.27027	NA	NA	NA	NA	4.05408e-10	0.786952	3.43082e-11	0.786952	NA	NA	NA	NA	1.48244e-06	0.995209	2.78097e-07	0.997662	NA	NA
MUC1	NA	NA	NA	Brain_Amygdala	1.5509e-08	4.06608e-05	-5.65584	Stomach	1.5509e-08	1.67539e-05	5.65584	NA	NA	NA	0	1	1	0	2	NA	NA	-6.25193	-0.27027	6.25193	0.27027	NA	NA	NA	NA	4.05408e-10	0.786952	4.05408e-10	0.786952	NA	NA	NA	NA	1.48244e-06	0.995209	6.50747e-07	0.998123	NA	NA
MUC1	NA	NA	NA	Brain_Amygdala	1.5509e-08	4.06608e-05	-5.65584	Testis	1.5509e-08	1.89989e-05	5.65584	NA	NA	NA	0	1	1	0	2	NA	NA	-6.25193	-0.27027	6.56492	0.27027	NA	NA	NA	NA	4.05408e-10	0.786952	5.20603e-11	0.786952	NA	NA	NA	NA	1.48244e-06	0.995209	1.92085e-07	0.998688	NA	NA
MUC1	NA	NA	NA	Brain_Amygdala	1.5509e-08	4.06608e-05	-5.65584	Thyroid	1.36301e-08	2.02282e-05	5.67797	NA	NA	NA	0	1	1	0	2	NA	NA	-6.25193	-0.27027	6.29646	0.343434	NA	NA	NA	NA	4.05408e-10	0.786952	3.04523e-10	0.731272	NA	NA	NA	NA	1.48244e-06	0.995209	5.57932e-07	0.996082	NA	NA
MUC1	NA	NA	NA	Brain_Amygdala	1.5509e-08	4.06608e-05	-5.65584	Uterus	1.36301e-08	1.61299e-05	5.67797	NA	NA	NA	0	1	1	0	2	NA	NA	-6.25193	-0.27027	6.63333	0.343434	NA	NA	NA	NA	4.05408e-10	0.786952	3.28192e-11	0.731272	NA	NA	NA	NA	1.48244e-06	0.995209	7.83419e-08	0.997467	NA	NA
MUC1	NA	NA	NA	Brain_Amygdala	1.5509e-08	4.06608e-05	-5.65584	Vagina	1.5509e-08	1.56093e-05	5.65584	NA	NA	NA	0	1	1	0	2	NA	NA	-6.25193	-0.27027	6.57876	0.27027	NA	NA	NA	NA	4.05408e-10	0.786952	4.74375e-11	0.786952	NA	NA	NA	NA	1.48244e-06	0.995209	1.14696e-07	0.995089	NA	NA
MUC1	NA	NA	NA	Brain_Amygdala	1.5509e-08	4.06608e-05	-5.65584	smultixcan	1.5509e-08	1.59309e-05	5.65584	NA	NA	NA	0	1	1	0	2	NA	NA	-6.25193	-0.27027	6.25193	0.44928	NA	NA	NA	NA	4.05408e-10	0.786952	4.05408e-10	0.729203	NA	NA	NA	NA	1.48244e-06	0.995209	5.68129e-07	0.999267	NA	NA
MUC1	NA	NA	NA	Cells_EBV-transformed_lymphocytes	1.5509e-08	2.62697e-05	-5.65584	Adipose_Subcutaneous	1.5509e-08	2.01898e-05	-5.65584	NA	NA	NA	0	1	1	0	2	NA	NA	-0.702381	-0.27027	-6.64472	-0.27027	NA	NA	NA	NA	0.482441	0.786952	3.03803e-11	0.786952	NA	NA	NA	NA	0.92869	0.995034	1.20025e-07	0.998569	NA	NA
MUC1	NA	NA	NA	Cells_EBV-transformed_lymphocytes	1.5509e-08	2.62697e-05	-5.65584	Adipose_Visceral_Omentum	1.5509e-08	2.1164e-05	-5.65584	NA	NA	NA	0	1	1	0	2	NA	NA	-0.702381	-0.27027	-6.59588	-0.27027	NA	NA	NA	NA	0.482441	0.786952	4.22744e-11	0.786952	NA	NA	NA	NA	0.92869	0.995034	1.44004e-07	0.998949	NA	NA
MUC1	NA	NA	NA	Cells_EBV-transformed_lymphocytes	1.5509e-08	2.62697e-05	-5.65584	Adrenal_Gland	1.36301e-08	1.38652e-05	5.67797	NA	NA	NA	0	1	1	0	2	NA	NA	-0.702381	-0.27027	6.60949	0.343434	NA	NA	NA	NA	0.482441	0.786952	3.85647e-11	0.731272	NA	NA	NA	NA	0.92869	0.995034	1.02691e-07	0.996478	NA	NA
MUC1	NA	NA	NA	Cells_EBV-transformed_lymphocytes	1.5509e-08	2.62697e-05	-5.65584	Artery_Aorta	1.5509e-08	1.9799e-05	5.65584	NA	NA	NA	0	1	1	0	2	NA	NA	-0.702381	-0.27027	6.25193	0.27027	NA	NA	NA	NA	0.482441	0.786952	4.05408e-10	0.786952	NA	NA	NA	NA	0.92869	0.995034	8.24068e-07	0.998702	NA	NA
MUC1	NA	NA	NA	Cells_EBV-transformed_lymphocytes	1.5509e-08	2.62697e-05	-5.65584	Artery_Coronary	1.5509e-08	2.11921e-05	5.65584	NA	NA	NA	0	1	1	0	2	NA	NA	-0.702381	-0.27027	6.50631	0.27027	NA	NA	NA	NA	0.482441	0.786952	7.7018e-11	0.786952	NA	NA	NA	NA	0.92869	0.995034	3.11624e-07	0.9994	NA	NA
MUC1	NA	NA	NA	Cells_EBV-transformed_lymphocytes	1.5509e-08	2.62697e-05	-5.65584	Artery_Tibial	1.5509e-08	2.16992e-05	5.65584	NA	NA	NA	0	1	1	0	2	NA	NA	-0.702381	-0.27027	6.25193	0.27027	NA	NA	NA	NA	0.482441	0.786952	4.05408e-10	0.786952	NA	NA	NA	NA	0.92869	0.995034	7.43969e-07	0.99842	NA	NA
MUC1	NA	NA	NA	Cells_EBV-transformed_lymphocytes	1.5509e-08	2.62697e-05	-5.65584	Breast_Mammary_Tissue	1.5509e-08	1.63536e-05	5.65584	NA	NA	NA	0	1	1	0	2	NA	NA	-0.702381	-0.27027	6.25193	0.27027	NA	NA	NA	NA	0.482441	0.786952	4.05408e-10	0.786952	NA	NA	NA	NA	0.92869	0.995034	6.05274e-07	0.998717	NA	NA
MUC1	NA	NA	NA	Cells_EBV-transformed_lymphocytes	1.5509e-08	2.62697e-05	-5.65584	Cells_Cultured_fibroblasts	1.5509e-08	2.82206e-05	-5.65584	NA	NA	NA	0	1	1	0	2	NA	NA	-0.702381	-0.27027	-6.66964	-0.27027	NA	NA	NA	NA	0.482441	0.786952	2.56431e-11	0.786952	NA	NA	NA	NA	0.92869	0.995034	1.12326e-07	0.993823	NA	NA
MUC1	NA	NA	NA	Cells_EBV-transformed_lymphocytes	1.5509e-08	2.62697e-05	-5.65584	Cells_EBV-transformed_lymphocytes	1.5509e-08	3.38667e-05	-5.65584	NA	NA	NA	0	1	1	0	2	NA	NA	-0.702381	-0.27027	-6.68222	-0.27027	NA	NA	NA	NA	0.482441	0.786952	2.35354e-11	0.786952	NA	NA	NA	NA	0.92869	0.995034	2.95693e-07	0.995556	NA	NA
MUC1	NA	NA	NA	Cells_EBV-transformed_lymphocytes	1.5509e-08	2.62697e-05	-5.65584	Colon_Sigmoid	1.5509e-08	2.39061e-05	5.65584	NA	NA	NA	0	1	1	0	2	NA	NA	-0.702381	-0.27027	6.60389	0.27027	NA	NA	NA	NA	0.482441	0.786952	4.00494e-11	0.786952	NA	NA	NA	NA	0.92869	0.995034	1.9036e-07	0.99906	NA	NA
MUC1	NA	NA	NA	Cells_EBV-transformed_lymphocytes	1.5509e-08	2.62697e-05	-5.65584	Colon_Transverse	1.5509e-08	2.26883e-05	5.65584	NA	NA	NA	0	1	1	0	2	NA	NA	-0.702381	-0.27027	6.25193	0.27027	NA	NA	NA	NA	0.482441	0.786952	4.05408e-10	0.786952	NA	NA	NA	NA	0.92869	0.995034	7.45613e-07	0.998427	NA	NA
MUC1	NA	NA	NA	Cells_EBV-transformed_lymphocytes	1.5509e-08	2.62697e-05	-5.65584	Esophagus_Gastroesophageal_Junction	1.5509e-08	2.61539e-05	5.65584	NA	NA	NA	0	1	1	0	2	NA	NA	-0.702381	-0.27027	6.56213	0.27027	NA	NA	NA	NA	0.482441	0.786952	5.30429e-11	0.786952	NA	NA	NA	NA	0.92869	0.995034	2.18285e-07	0.997228	NA	NA
MUC1	NA	NA	NA	Cells_EBV-transformed_lymphocytes	1.5509e-08	2.62697e-05	-5.65584	Esophagus_Mucosa	1.5509e-08	1.49791e-05	5.65584	NA	NA	NA	0	1	1	0	2	NA	NA	-0.702381	-0.27027	6.25193	0.27027	NA	NA	NA	NA	0.482441	0.786952	4.05408e-10	0.786952	NA	NA	NA	NA	0.92869	0.995034	5.06759e-07	0.992867	NA	NA
MUC1	NA	NA	NA	Cells_EBV-transformed_lymphocytes	1.5509e-08	2.62697e-05	-5.65584	Esophagus_Muscularis	1.5509e-08	2.45578e-05	5.65584	NA	NA	NA	0	1	1	0	2	NA	NA	-0.702381	-0.27027	6.54701	0.27027	NA	NA	NA	NA	0.482441	0.786952	5.8699e-11	0.786952	NA	NA	NA	NA	0.92869	0.995034	3.34769e-07	0.99955	NA	NA
MUC1	NA	NA	NA	Cells_EBV-transformed_lymphocytes	1.5509e-08	2.62697e-05	-5.65584	Heart_Atrial_Appendage	1.5509e-08	1.62942e-05	-5.65584	NA	NA	NA	0	1	1	0	2	NA	NA	-0.702381	-0.27027	-6.58858	-0.27027	NA	NA	NA	NA	0.482441	0.786952	4.44059e-11	0.786952	NA	NA	NA	NA	0.92869	0.995034	1.28601e-07	0.998926	NA	NA
MUC1	NA	NA	NA	Cells_EBV-transformed_lymphocytes	1.5509e-08	2.62697e-05	-5.65584	Kidney_Cortex	1.5509e-08	1.67543e-05	-5.65584	NA	NA	NA	0	1	1	0	2	NA	NA	-0.702381	-0.27027	-6.25193	-0.27027	NA	NA	NA	NA	0.482441	0.786952	4.05408e-10	0.786952	NA	NA	NA	NA	0.92869	0.995034	5.89619e-07	0.996956	NA	NA
MUC1	NA	NA	NA	Cells_EBV-transformed_lymphocytes	1.5509e-08	2.62697e-05	-5.65584	Lung	1.5509e-08	1.74387e-05	5.65584	NA	NA	NA	0	1	1	0	2	NA	NA	-0.702381	-0.27027	6.55198	0.27027	NA	NA	NA	NA	0.482441	0.786952	5.67779e-11	0.786952	NA	NA	NA	NA	0.92869	0.995034	1.84282e-07	0.998673	NA	NA
MUC1	NA	NA	NA	Cells_EBV-transformed_lymphocytes	1.5509e-08	2.62697e-05	-5.65584	Minor_Salivary_Gland	1.5509e-08	1.87149e-05	5.65584	NA	NA	NA	0	1	1	0	2	NA	NA	-0.702381	-0.27027	6.25193	0.27027	NA	NA	NA	NA	0.482441	0.786952	4.05408e-10	0.786952	NA	NA	NA	NA	0.92869	0.995034	6.71221e-07	0.996919	NA	NA
MUC1	NA	NA	NA	Cells_EBV-transformed_lymphocytes	1.5509e-08	2.62697e-05	-5.65584	Nerve_Tibial	1.32827e-08	2.32532e-05	5.68239	NA	NA	NA	0	1	1	0	2	NA	NA	-0.702381	-0.27027	6.52991	0.307197	NA	NA	NA	NA	0.482441	0.786952	6.58111e-11	0.758694	NA	NA	NA	NA	0.92869	0.995034	2.2566e-07	0.999067	NA	NA
MUC1	NA	NA	NA	Cells_EBV-transformed_lymphocytes	1.5509e-08	2.62697e-05	-5.65584	Ovary	1.5509e-08	1.62467e-05	-5.65584	NA	NA	NA	0	1	1	0	2	NA	NA	-0.702381	-0.27027	-6.66702	-0.27027	NA	NA	NA	NA	0.482441	0.786952	2.61046e-11	0.786952	NA	NA	NA	NA	0.92869	0.995034	8.43179e-08	0.996904	NA	NA
MUC1	NA	NA	NA	Cells_EBV-transformed_lymphocytes	1.5509e-08	2.62697e-05	-5.65584	Pancreas	1.5509e-08	2.04659e-05	5.65584	NA	NA	NA	0	1	1	0	2	NA	NA	-0.702381	-0.27027	6.47663	0.27027	NA	NA	NA	NA	0.482441	0.786952	9.37924e-11	0.786952	NA	NA	NA	NA	0.92869	0.995034	2.86571e-07	0.995944	NA	NA
MUC1	NA	NA	NA	Cells_EBV-transformed_lymphocytes	1.5509e-08	2.62697e-05	-5.65584	Pituitary	1.5509e-08	2.22487e-05	-5.65584	NA	NA	NA	0	1	1	0	2	NA	NA	-0.702381	-0.27027	-6.57589	-0.27027	NA	NA	NA	NA	0.482441	0.786952	4.83646e-11	0.786952	NA	NA	NA	NA	0.92869	0.995034	2.07455e-07	0.998633	NA	NA
MUC1	NA	NA	NA	Cells_EBV-transformed_lymphocytes	1.5509e-08	2.62697e-05	-5.65584	Prostate	1.5509e-08	1.79251e-05	5.65584	NA	NA	NA	0	1	1	0	2	NA	NA	-0.702381	-0.27027	6.53194	0.27027	NA	NA	NA	NA	0.482441	0.786952	6.49253e-11	0.786952	NA	NA	NA	NA	0.92869	0.995034	1.4441e-07	0.997333	NA	NA
MUC1	NA	NA	NA	Cells_EBV-transformed_lymphocytes	1.5509e-08	2.62697e-05	-5.65584	Skin_Not_Sun_Exposed_Suprapubic	1.5509e-08	1.83422e-05	-5.65584	NA	NA	NA	0	1	1	0	2	NA	NA	-0.702381	-0.27027	-6.70543	-0.27027	NA	NA	NA	NA	0.482441	0.786952	2.00817e-11	0.786952	NA	NA	NA	NA	0.92869	0.995034	6.82597e-08	0.997342	NA	NA
MUC1	NA	NA	NA	Cells_EBV-transformed_lymphocytes	1.5509e-08	2.62697e-05	-5.65584	Skin_Sun_Exposed_Lower_leg	1.5509e-08	2.12903e-05	-5.65584	NA	NA	NA	0	1	1	0	2	NA	NA	-0.702381	-0.27027	-6.61728	-0.27027	NA	NA	NA	NA	0.482441	0.786952	3.65874e-11	0.786952	NA	NA	NA	NA	0.92869	0.995034	1.2022e-07	0.996981	NA	NA
MUC1	NA	NA	NA	Cells_EBV-transformed_lymphocytes	1.5509e-08	2.62697e-05	-5.65584	Small_Intestine_Terminal_Ileum	1.5509e-08	1.87765e-05	-5.65584	NA	NA	NA	0	1	1	0	2	NA	NA	-0.702381	-0.27027	-6.69127	-0.27027	NA	NA	NA	NA	0.482441	0.786952	2.21242e-11	0.786952	NA	NA	NA	NA	0.92869	0.995034	8.03318e-08	0.996077	NA	NA
MUC1	NA	NA	NA	Cells_EBV-transformed_lymphocytes	1.5509e-08	2.62697e-05	-5.65584	Spleen	1.5509e-08	2.48366e-05	-5.65584	NA	NA	NA	0	1	1	0	2	NA	NA	-0.702381	-0.27027	-6.62678	-0.27027	NA	NA	NA	NA	0.482441	0.786952	3.43082e-11	0.786952	NA	NA	NA	NA	0.92869	0.995034	2.78097e-07	0.997662	NA	NA
MUC1	NA	NA	NA	Cells_EBV-transformed_lymphocytes	1.5509e-08	2.62697e-05	-5.65584	Stomach	1.5509e-08	1.67539e-05	5.65584	NA	NA	NA	0	1	1	0	2	NA	NA	-0.702381	-0.27027	6.25193	0.27027	NA	NA	NA	NA	0.482441	0.786952	4.05408e-10	0.786952	NA	NA	NA	NA	0.92869	0.995034	6.50747e-07	0.998123	NA	NA
MUC1	NA	NA	NA	Cells_EBV-transformed_lymphocytes	1.5509e-08	2.62697e-05	-5.65584	Testis	1.5509e-08	1.89989e-05	5.65584	NA	NA	NA	0	1	1	0	2	NA	NA	-0.702381	-0.27027	6.56492	0.27027	NA	NA	NA	NA	0.482441	0.786952	5.20603e-11	0.786952	NA	NA	NA	NA	0.92869	0.995034	1.92085e-07	0.998688	NA	NA
MUC1	NA	NA	NA	Cells_EBV-transformed_lymphocytes	1.5509e-08	2.62697e-05	-5.65584	Thyroid	1.36301e-08	2.02282e-05	5.67797	NA	NA	NA	0	1	1	0	2	NA	NA	-0.702381	-0.27027	6.29646	0.343434	NA	NA	NA	NA	0.482441	0.786952	3.04523e-10	0.731272	NA	NA	NA	NA	0.92869	0.995034	5.57932e-07	0.996082	NA	NA
MUC1	NA	NA	NA	Cells_EBV-transformed_lymphocytes	1.5509e-08	2.62697e-05	-5.65584	Uterus	1.36301e-08	1.61299e-05	5.67797	NA	NA	NA	0	1	1	0	2	NA	NA	-0.702381	-0.27027	6.63333	0.343434	NA	NA	NA	NA	0.482441	0.786952	3.28192e-11	0.731272	NA	NA	NA	NA	0.92869	0.995034	7.83419e-08	0.997467	NA	NA
MUC1	NA	NA	NA	Cells_EBV-transformed_lymphocytes	1.5509e-08	2.62697e-05	-5.65584	Vagina	1.5509e-08	1.56093e-05	5.65584	NA	NA	NA	0	1	1	0	2	NA	NA	-0.702381	-0.27027	6.57876	0.27027	NA	NA	NA	NA	0.482441	0.786952	4.74375e-11	0.786952	NA	NA	NA	NA	0.92869	0.995034	1.14696e-07	0.995089	NA	NA
MUC1	NA	NA	NA	Cells_EBV-transformed_lymphocytes	1.5509e-08	2.62697e-05	-5.65584	smultixcan	1.5509e-08	1.59309e-05	5.65584	NA	NA	NA	0	1	1	0	2	NA	NA	-0.702381	-0.27027	6.25193	0.44928	NA	NA	NA	NA	0.482441	0.786952	4.05408e-10	0.729203	NA	NA	NA	NA	0.92869	0.995034	5.68129e-07	0.999267	NA	NA
MUC1	NA	NA	NA	Kidney_Cortex	1.5509e-08	1.84688e-05	-5.65584	Adipose_Subcutaneous	1.5509e-08	2.01898e-05	-5.65584	NA	NA	NA	0	1	1	0	2	NA	NA	-6.25193	-0.27027	-6.64472	-0.27027	NA	NA	NA	NA	4.05408e-10	0.786952	3.03803e-11	0.786952	NA	NA	NA	NA	5.40583e-07	0.996132	1.20025e-07	0.998569	NA	NA
MUC1	NA	NA	NA	Kidney_Cortex	1.5509e-08	1.84688e-05	-5.65584	Adipose_Visceral_Omentum	1.5509e-08	2.1164e-05	-5.65584	NA	NA	NA	0	1	1	0	2	NA	NA	-6.25193	-0.27027	-6.59588	-0.27027	NA	NA	NA	NA	4.05408e-10	0.786952	4.22744e-11	0.786952	NA	NA	NA	NA	5.40583e-07	0.996132	1.44004e-07	0.998949	NA	NA
MUC1	NA	NA	NA	Kidney_Cortex	1.5509e-08	1.84688e-05	-5.65584	Adrenal_Gland	1.36301e-08	1.38652e-05	5.67797	NA	NA	NA	0	1	1	0	2	NA	NA	-6.25193	-0.27027	6.60949	0.343434	NA	NA	NA	NA	4.05408e-10	0.786952	3.85647e-11	0.731272	NA	NA	NA	NA	5.40583e-07	0.996132	1.02691e-07	0.996478	NA	NA
MUC1	NA	NA	NA	Kidney_Cortex	1.5509e-08	1.84688e-05	-5.65584	Artery_Aorta	1.5509e-08	1.9799e-05	5.65584	NA	NA	NA	0	1	1	0	2	NA	NA	-6.25193	-0.27027	6.25193	0.27027	NA	NA	NA	NA	4.05408e-10	0.786952	4.05408e-10	0.786952	NA	NA	NA	NA	5.40583e-07	0.996132	8.24068e-07	0.998702	NA	NA
MUC1	NA	NA	NA	Kidney_Cortex	1.5509e-08	1.84688e-05	-5.65584	Artery_Coronary	1.5509e-08	2.11921e-05	5.65584	NA	NA	NA	0	1	1	0	2	NA	NA	-6.25193	-0.27027	6.50631	0.27027	NA	NA	NA	NA	4.05408e-10	0.786952	7.7018e-11	0.786952	NA	NA	NA	NA	5.40583e-07	0.996132	3.11624e-07	0.9994	NA	NA
MUC1	NA	NA	NA	Kidney_Cortex	1.5509e-08	1.84688e-05	-5.65584	Artery_Tibial	1.5509e-08	2.16992e-05	5.65584	NA	NA	NA	0	1	1	0	2	NA	NA	-6.25193	-0.27027	6.25193	0.27027	NA	NA	NA	NA	4.05408e-10	0.786952	4.05408e-10	0.786952	NA	NA	NA	NA	5.40583e-07	0.996132	7.43969e-07	0.99842	NA	NA
MUC1	NA	NA	NA	Kidney_Cortex	1.5509e-08	1.84688e-05	-5.65584	Breast_Mammary_Tissue	1.5509e-08	1.63536e-05	5.65584	NA	NA	NA	0	1	1	0	2	NA	NA	-6.25193	-0.27027	6.25193	0.27027	NA	NA	NA	NA	4.05408e-10	0.786952	4.05408e-10	0.786952	NA	NA	NA	NA	5.40583e-07	0.996132	6.05274e-07	0.998717	NA	NA
MUC1	NA	NA	NA	Kidney_Cortex	1.5509e-08	1.84688e-05	-5.65584	Cells_Cultured_fibroblasts	1.5509e-08	2.82206e-05	-5.65584	NA	NA	NA	0	1	1	0	2	NA	NA	-6.25193	-0.27027	-6.66964	-0.27027	NA	NA	NA	NA	4.05408e-10	0.786952	2.56431e-11	0.786952	NA	NA	NA	NA	5.40583e-07	0.996132	1.12326e-07	0.993823	NA	NA
MUC1	NA	NA	NA	Kidney_Cortex	1.5509e-08	1.84688e-05	-5.65584	Cells_EBV-transformed_lymphocytes	1.5509e-08	3.38667e-05	-5.65584	NA	NA	NA	0	1	1	0	2	NA	NA	-6.25193	-0.27027	-6.68222	-0.27027	NA	NA	NA	NA	4.05408e-10	0.786952	2.35354e-11	0.786952	NA	NA	NA	NA	5.40583e-07	0.996132	2.95693e-07	0.995556	NA	NA
MUC1	NA	NA	NA	Kidney_Cortex	1.5509e-08	1.84688e-05	-5.65584	Colon_Sigmoid	1.5509e-08	2.39061e-05	5.65584	NA	NA	NA	0	1	1	0	2	NA	NA	-6.25193	-0.27027	6.60389	0.27027	NA	NA	NA	NA	4.05408e-10	0.786952	4.00494e-11	0.786952	NA	NA	NA	NA	5.40583e-07	0.996132	1.9036e-07	0.99906	NA	NA
MUC1	NA	NA	NA	Kidney_Cortex	1.5509e-08	1.84688e-05	-5.65584	Colon_Transverse	1.5509e-08	2.26883e-05	5.65584	NA	NA	NA	0	1	1	0	2	NA	NA	-6.25193	-0.27027	6.25193	0.27027	NA	NA	NA	NA	4.05408e-10	0.786952	4.05408e-10	0.786952	NA	NA	NA	NA	5.40583e-07	0.996132	7.45613e-07	0.998427	NA	NA
MUC1	NA	NA	NA	Kidney_Cortex	1.5509e-08	1.84688e-05	-5.65584	Esophagus_Gastroesophageal_Junction	1.5509e-08	2.61539e-05	5.65584	NA	NA	NA	0	1	1	0	2	NA	NA	-6.25193	-0.27027	6.56213	0.27027	NA	NA	NA	NA	4.05408e-10	0.786952	5.30429e-11	0.786952	NA	NA	NA	NA	5.40583e-07	0.996132	2.18285e-07	0.997228	NA	NA
MUC1	NA	NA	NA	Kidney_Cortex	1.5509e-08	1.84688e-05	-5.65584	Esophagus_Mucosa	1.5509e-08	1.49791e-05	5.65584	NA	NA	NA	0	1	1	0	2	NA	NA	-6.25193	-0.27027	6.25193	0.27027	NA	NA	NA	NA	4.05408e-10	0.786952	4.05408e-10	0.786952	NA	NA	NA	NA	5.40583e-07	0.996132	5.06759e-07	0.992867	NA	NA
MUC1	NA	NA	NA	Kidney_Cortex	1.5509e-08	1.84688e-05	-5.65584	Esophagus_Muscularis	1.5509e-08	2.45578e-05	5.65584	NA	NA	NA	0	1	1	0	2	NA	NA	-6.25193	-0.27027	6.54701	0.27027	NA	NA	NA	NA	4.05408e-10	0.786952	5.8699e-11	0.786952	NA	NA	NA	NA	5.40583e-07	0.996132	3.34769e-07	0.99955	NA	NA
MUC1	NA	NA	NA	Kidney_Cortex	1.5509e-08	1.84688e-05	-5.65584	Heart_Atrial_Appendage	1.5509e-08	1.62942e-05	-5.65584	NA	NA	NA	0	1	1	0	2	NA	NA	-6.25193	-0.27027	-6.58858	-0.27027	NA	NA	NA	NA	4.05408e-10	0.786952	4.44059e-11	0.786952	NA	NA	NA	NA	5.40583e-07	0.996132	1.28601e-07	0.998926	NA	NA
MUC1	NA	NA	NA	Kidney_Cortex	1.5509e-08	1.84688e-05	-5.65584	Kidney_Cortex	1.5509e-08	1.67543e-05	-5.65584	NA	NA	NA	0	1	1	0	2	NA	NA	-6.25193	-0.27027	-6.25193	-0.27027	NA	NA	NA	NA	4.05408e-10	0.786952	4.05408e-10	0.786952	NA	NA	NA	NA	5.40583e-07	0.996132	5.89619e-07	0.996956	NA	NA
MUC1	NA	NA	NA	Kidney_Cortex	1.5509e-08	1.84688e-05	-5.65584	Lung	1.5509e-08	1.74387e-05	5.65584	NA	NA	NA	0	1	1	0	2	NA	NA	-6.25193	-0.27027	6.55198	0.27027	NA	NA	NA	NA	4.05408e-10	0.786952	5.67779e-11	0.786952	NA	NA	NA	NA	5.40583e-07	0.996132	1.84282e-07	0.998673	NA	NA
MUC1	NA	NA	NA	Kidney_Cortex	1.5509e-08	1.84688e-05	-5.65584	Minor_Salivary_Gland	1.5509e-08	1.87149e-05	5.65584	NA	NA	NA	0	1	1	0	2	NA	NA	-6.25193	-0.27027	6.25193	0.27027	NA	NA	NA	NA	4.05408e-10	0.786952	4.05408e-10	0.786952	NA	NA	NA	NA	5.40583e-07	0.996132	6.71221e-07	0.996919	NA	NA
MUC1	NA	NA	NA	Kidney_Cortex	1.5509e-08	1.84688e-05	-5.65584	Nerve_Tibial	1.32827e-08	2.32532e-05	5.68239	NA	NA	NA	0	1	1	0	2	NA	NA	-6.25193	-0.27027	6.52991	0.307197	NA	NA	NA	NA	4.05408e-10	0.786952	6.58111e-11	0.758694	NA	NA	NA	NA	5.40583e-07	0.996132	2.2566e-07	0.999067	NA	NA
MUC1	NA	NA	NA	Kidney_Cortex	1.5509e-08	1.84688e-05	-5.65584	Ovary	1.5509e-08	1.62467e-05	-5.65584	NA	NA	NA	0	1	1	0	2	NA	NA	-6.25193	-0.27027	-6.66702	-0.27027	NA	NA	NA	NA	4.05408e-10	0.786952	2.61046e-11	0.786952	NA	NA	NA	NA	5.40583e-07	0.996132	8.43179e-08	0.996904	NA	NA
MUC1	NA	NA	NA	Kidney_Cortex	1.5509e-08	1.84688e-05	-5.65584	Pancreas	1.5509e-08	2.04659e-05	5.65584	NA	NA	NA	0	1	1	0	2	NA	NA	-6.25193	-0.27027	6.47663	0.27027	NA	NA	NA	NA	4.05408e-10	0.786952	9.37924e-11	0.786952	NA	NA	NA	NA	5.40583e-07	0.996132	2.86571e-07	0.995944	NA	NA
MUC1	NA	NA	NA	Kidney_Cortex	1.5509e-08	1.84688e-05	-5.65584	Pituitary	1.5509e-08	2.22487e-05	-5.65584	NA	NA	NA	0	1	1	0	2	NA	NA	-6.25193	-0.27027	-6.57589	-0.27027	NA	NA	NA	NA	4.05408e-10	0.786952	4.83646e-11	0.786952	NA	NA	NA	NA	5.40583e-07	0.996132	2.07455e-07	0.998633	NA	NA
MUC1	NA	NA	NA	Kidney_Cortex	1.5509e-08	1.84688e-05	-5.65584	Prostate	1.5509e-08	1.79251e-05	5.65584	NA	NA	NA	0	1	1	0	2	NA	NA	-6.25193	-0.27027	6.53194	0.27027	NA	NA	NA	NA	4.05408e-10	0.786952	6.49253e-11	0.786952	NA	NA	NA	NA	5.40583e-07	0.996132	1.4441e-07	0.997333	NA	NA
MUC1	NA	NA	NA	Kidney_Cortex	1.5509e-08	1.84688e-05	-5.65584	Skin_Not_Sun_Exposed_Suprapubic	1.5509e-08	1.83422e-05	-5.65584	NA	NA	NA	0	1	1	0	2	NA	NA	-6.25193	-0.27027	-6.70543	-0.27027	NA	NA	NA	NA	4.05408e-10	0.786952	2.00817e-11	0.786952	NA	NA	NA	NA	5.40583e-07	0.996132	6.82597e-08	0.997342	NA	NA
MUC1	NA	NA	NA	Kidney_Cortex	1.5509e-08	1.84688e-05	-5.65584	Skin_Sun_Exposed_Lower_leg	1.5509e-08	2.12903e-05	-5.65584	NA	NA	NA	0	1	1	0	2	NA	NA	-6.25193	-0.27027	-6.61728	-0.27027	NA	NA	NA	NA	4.05408e-10	0.786952	3.65874e-11	0.786952	NA	NA	NA	NA	5.40583e-07	0.996132	1.2022e-07	0.996981	NA	NA
MUC1	NA	NA	NA	Kidney_Cortex	1.5509e-08	1.84688e-05	-5.65584	Small_Intestine_Terminal_Ileum	1.5509e-08	1.87765e-05	-5.65584	NA	NA	NA	0	1	1	0	2	NA	NA	-6.25193	-0.27027	-6.69127	-0.27027	NA	NA	NA	NA	4.05408e-10	0.786952	2.21242e-11	0.786952	NA	NA	NA	NA	5.40583e-07	0.996132	8.03318e-08	0.996077	NA	NA
MUC1	NA	NA	NA	Kidney_Cortex	1.5509e-08	1.84688e-05	-5.65584	Spleen	1.5509e-08	2.48366e-05	-5.65584	NA	NA	NA	0	1	1	0	2	NA	NA	-6.25193	-0.27027	-6.62678	-0.27027	NA	NA	NA	NA	4.05408e-10	0.786952	3.43082e-11	0.786952	NA	NA	NA	NA	5.40583e-07	0.996132	2.78097e-07	0.997662	NA	NA
MUC1	NA	NA	NA	Kidney_Cortex	1.5509e-08	1.84688e-05	-5.65584	Stomach	1.5509e-08	1.67539e-05	5.65584	NA	NA	NA	0	1	1	0	2	NA	NA	-6.25193	-0.27027	6.25193	0.27027	NA	NA	NA	NA	4.05408e-10	0.786952	4.05408e-10	0.786952	NA	NA	NA	NA	5.40583e-07	0.996132	6.50747e-07	0.998123	NA	NA
MUC1	NA	NA	NA	Kidney_Cortex	1.5509e-08	1.84688e-05	-5.65584	Testis	1.5509e-08	1.89989e-05	5.65584	NA	NA	NA	0	1	1	0	2	NA	NA	-6.25193	-0.27027	6.56492	0.27027	NA	NA	NA	NA	4.05408e-10	0.786952	5.20603e-11	0.786952	NA	NA	NA	NA	5.40583e-07	0.996132	1.92085e-07	0.998688	NA	NA
MUC1	NA	NA	NA	Kidney_Cortex	1.5509e-08	1.84688e-05	-5.65584	Thyroid	1.36301e-08	2.02282e-05	5.67797	NA	NA	NA	0	1	1	0	2	NA	NA	-6.25193	-0.27027	6.29646	0.343434	NA	NA	NA	NA	4.05408e-10	0.786952	3.04523e-10	0.731272	NA	NA	NA	NA	5.40583e-07	0.996132	5.57932e-07	0.996082	NA	NA
MUC1	NA	NA	NA	Kidney_Cortex	1.5509e-08	1.84688e-05	-5.65584	Uterus	1.36301e-08	1.61299e-05	5.67797	NA	NA	NA	0	1	1	0	2	NA	NA	-6.25193	-0.27027	6.63333	0.343434	NA	NA	NA	NA	4.05408e-10	0.786952	3.28192e-11	0.731272	NA	NA	NA	NA	5.40583e-07	0.996132	7.83419e-08	0.997467	NA	NA
MUC1	NA	NA	NA	Kidney_Cortex	1.5509e-08	1.84688e-05	-5.65584	Vagina	1.5509e-08	1.56093e-05	5.65584	NA	NA	NA	0	1	1	0	2	NA	NA	-6.25193	-0.27027	6.57876	0.27027	NA	NA	NA	NA	4.05408e-10	0.786952	4.74375e-11	0.786952	NA	NA	NA	NA	5.40583e-07	0.996132	1.14696e-07	0.995089	NA	NA
MUC1	NA	NA	NA	Kidney_Cortex	1.5509e-08	1.84688e-05	-5.65584	smultixcan	1.5509e-08	1.59309e-05	5.65584	NA	NA	NA	0	1	1	0	2	NA	NA	-6.25193	-0.27027	6.25193	0.44928	NA	NA	NA	NA	4.05408e-10	0.786952	4.05408e-10	0.729203	NA	NA	NA	NA	5.40583e-07	0.996132	5.68129e-07	0.999267	NA	NA
MUC1	NA	NA	NA	Minor_Salivary_Gland	1.5509e-08	1.35787e-05	-5.65584	Adipose_Subcutaneous	1.5509e-08	2.01898e-05	-5.65584	NA	NA	NA	0	1	1	0	2	NA	NA	-6.25193	-0.27027	-6.64472	-0.27027	NA	NA	NA	NA	4.05408e-10	0.786952	3.03803e-11	0.786952	NA	NA	NA	NA	3.44597e-07	0.996938	1.20025e-07	0.998569	NA	NA
MUC1	NA	NA	NA	Minor_Salivary_Gland	1.5509e-08	1.35787e-05	-5.65584	Adipose_Visceral_Omentum	1.5509e-08	2.1164e-05	-5.65584	NA	NA	NA	0	1	1	0	2	NA	NA	-6.25193	-0.27027	-6.59588	-0.27027	NA	NA	NA	NA	4.05408e-10	0.786952	4.22744e-11	0.786952	NA	NA	NA	NA	3.44597e-07	0.996938	1.44004e-07	0.998949	NA	NA
MUC1	NA	NA	NA	Minor_Salivary_Gland	1.5509e-08	1.35787e-05	-5.65584	Adrenal_Gland	1.36301e-08	1.38652e-05	5.67797	NA	NA	NA	0	1	1	0	2	NA	NA	-6.25193	-0.27027	6.60949	0.343434	NA	NA	NA	NA	4.05408e-10	0.786952	3.85647e-11	0.731272	NA	NA	NA	NA	3.44597e-07	0.996938	1.02691e-07	0.996478	NA	NA
MUC1	NA	NA	NA	Minor_Salivary_Gland	1.5509e-08	1.35787e-05	-5.65584	Artery_Aorta	1.5509e-08	1.9799e-05	5.65584	NA	NA	NA	0	1	1	0	2	NA	NA	-6.25193	-0.27027	6.25193	0.27027	NA	NA	NA	NA	4.05408e-10	0.786952	4.05408e-10	0.786952	NA	NA	NA	NA	3.44597e-07	0.996938	8.24068e-07	0.998702	NA	NA
MUC1	NA	NA	NA	Minor_Salivary_Gland	1.5509e-08	1.35787e-05	-5.65584	Artery_Coronary	1.5509e-08	2.11921e-05	5.65584	NA	NA	NA	0	1	1	0	2	NA	NA	-6.25193	-0.27027	6.50631	0.27027	NA	NA	NA	NA	4.05408e-10	0.786952	7.7018e-11	0.786952	NA	NA	NA	NA	3.44597e-07	0.996938	3.11624e-07	0.9994	NA	NA
MUC1	NA	NA	NA	Minor_Salivary_Gland	1.5509e-08	1.35787e-05	-5.65584	Artery_Tibial	1.5509e-08	2.16992e-05	5.65584	NA	NA	NA	0	1	1	0	2	NA	NA	-6.25193	-0.27027	6.25193	0.27027	NA	NA	NA	NA	4.05408e-10	0.786952	4.05408e-10	0.786952	NA	NA	NA	NA	3.44597e-07	0.996938	7.43969e-07	0.99842	NA	NA
MUC1	NA	NA	NA	Minor_Salivary_Gland	1.5509e-08	1.35787e-05	-5.65584	Breast_Mammary_Tissue	1.5509e-08	1.63536e-05	5.65584	NA	NA	NA	0	1	1	0	2	NA	NA	-6.25193	-0.27027	6.25193	0.27027	NA	NA	NA	NA	4.05408e-10	0.786952	4.05408e-10	0.786952	NA	NA	NA	NA	3.44597e-07	0.996938	6.05274e-07	0.998717	NA	NA
MUC1	NA	NA	NA	Minor_Salivary_Gland	1.5509e-08	1.35787e-05	-5.65584	Cells_Cultured_fibroblasts	1.5509e-08	2.82206e-05	-5.65584	NA	NA	NA	0	1	1	0	2	NA	NA	-6.25193	-0.27027	-6.66964	-0.27027	NA	NA	NA	NA	4.05408e-10	0.786952	2.56431e-11	0.786952	NA	NA	NA	NA	3.44597e-07	0.996938	1.12326e-07	0.993823	NA	NA
MUC1	NA	NA	NA	Minor_Salivary_Gland	1.5509e-08	1.35787e-05	-5.65584	Cells_EBV-transformed_lymphocytes	1.5509e-08	3.38667e-05	-5.65584	NA	NA	NA	0	1	1	0	2	NA	NA	-6.25193	-0.27027	-6.68222	-0.27027	NA	NA	NA	NA	4.05408e-10	0.786952	2.35354e-11	0.786952	NA	NA	NA	NA	3.44597e-07	0.996938	2.95693e-07	0.995556	NA	NA
MUC1	NA	NA	NA	Minor_Salivary_Gland	1.5509e-08	1.35787e-05	-5.65584	Colon_Sigmoid	1.5509e-08	2.39061e-05	5.65584	NA	NA	NA	0	1	1	0	2	NA	NA	-6.25193	-0.27027	6.60389	0.27027	NA	NA	NA	NA	4.05408e-10	0.786952	4.00494e-11	0.786952	NA	NA	NA	NA	3.44597e-07	0.996938	1.9036e-07	0.99906	NA	NA
MUC1	NA	NA	NA	Minor_Salivary_Gland	1.5509e-08	1.35787e-05	-5.65584	Colon_Transverse	1.5509e-08	2.26883e-05	5.65584	NA	NA	NA	0	1	1	0	2	NA	NA	-6.25193	-0.27027	6.25193	0.27027	NA	NA	NA	NA	4.05408e-10	0.786952	4.05408e-10	0.786952	NA	NA	NA	NA	3.44597e-07	0.996938	7.45613e-07	0.998427	NA	NA
MUC1	NA	NA	NA	Minor_Salivary_Gland	1.5509e-08	1.35787e-05	-5.65584	Esophagus_Gastroesophageal_Junction	1.5509e-08	2.61539e-05	5.65584	NA	NA	NA	0	1	1	0	2	NA	NA	-6.25193	-0.27027	6.56213	0.27027	NA	NA	NA	NA	4.05408e-10	0.786952	5.30429e-11	0.786952	NA	NA	NA	NA	3.44597e-07	0.996938	2.18285e-07	0.997228	NA	NA
MUC1	NA	NA	NA	Minor_Salivary_Gland	1.5509e-08	1.35787e-05	-5.65584	Esophagus_Mucosa	1.5509e-08	1.49791e-05	5.65584	NA	NA	NA	0	1	1	0	2	NA	NA	-6.25193	-0.27027	6.25193	0.27027	NA	NA	NA	NA	4.05408e-10	0.786952	4.05408e-10	0.786952	NA	NA	NA	NA	3.44597e-07	0.996938	5.06759e-07	0.992867	NA	NA
MUC1	NA	NA	NA	Minor_Salivary_Gland	1.5509e-08	1.35787e-05	-5.65584	Esophagus_Muscularis	1.5509e-08	2.45578e-05	5.65584	NA	NA	NA	0	1	1	0	2	NA	NA	-6.25193	-0.27027	6.54701	0.27027	NA	NA	NA	NA	4.05408e-10	0.786952	5.8699e-11	0.786952	NA	NA	NA	NA	3.44597e-07	0.996938	3.34769e-07	0.99955	NA	NA
MUC1	NA	NA	NA	Minor_Salivary_Gland	1.5509e-08	1.35787e-05	-5.65584	Heart_Atrial_Appendage	1.5509e-08	1.62942e-05	-5.65584	NA	NA	NA	0	1	1	0	2	NA	NA	-6.25193	-0.27027	-6.58858	-0.27027	NA	NA	NA	NA	4.05408e-10	0.786952	4.44059e-11	0.786952	NA	NA	NA	NA	3.44597e-07	0.996938	1.28601e-07	0.998926	NA	NA
MUC1	NA	NA	NA	Minor_Salivary_Gland	1.5509e-08	1.35787e-05	-5.65584	Kidney_Cortex	1.5509e-08	1.67543e-05	-5.65584	NA	NA	NA	0	1	1	0	2	NA	NA	-6.25193	-0.27027	-6.25193	-0.27027	NA	NA	NA	NA	4.05408e-10	0.786952	4.05408e-10	0.786952	NA	NA	NA	NA	3.44597e-07	0.996938	5.89619e-07	0.996956	NA	NA
MUC1	NA	NA	NA	Minor_Salivary_Gland	1.5509e-08	1.35787e-05	-5.65584	Lung	1.5509e-08	1.74387e-05	5.65584	NA	NA	NA	0	1	1	0	2	NA	NA	-6.25193	-0.27027	6.55198	0.27027	NA	NA	NA	NA	4.05408e-10	0.786952	5.67779e-11	0.786952	NA	NA	NA	NA	3.44597e-07	0.996938	1.84282e-07	0.998673	NA	NA
MUC1	NA	NA	NA	Minor_Salivary_Gland	1.5509e-08	1.35787e-05	-5.65584	Minor_Salivary_Gland	1.5509e-08	1.87149e-05	5.65584	NA	NA	NA	0	1	1	0	2	NA	NA	-6.25193	-0.27027	6.25193	0.27027	NA	NA	NA	NA	4.05408e-10	0.786952	4.05408e-10	0.786952	NA	NA	NA	NA	3.44597e-07	0.996938	6.71221e-07	0.996919	NA	NA
MUC1	NA	NA	NA	Minor_Salivary_Gland	1.5509e-08	1.35787e-05	-5.65584	Nerve_Tibial	1.32827e-08	2.32532e-05	5.68239	NA	NA	NA	0	1	1	0	2	NA	NA	-6.25193	-0.27027	6.52991	0.307197	NA	NA	NA	NA	4.05408e-10	0.786952	6.58111e-11	0.758694	NA	NA	NA	NA	3.44597e-07	0.996938	2.2566e-07	0.999067	NA	NA
MUC1	NA	NA	NA	Minor_Salivary_Gland	1.5509e-08	1.35787e-05	-5.65584	Ovary	1.5509e-08	1.62467e-05	-5.65584	NA	NA	NA	0	1	1	0	2	NA	NA	-6.25193	-0.27027	-6.66702	-0.27027	NA	NA	NA	NA	4.05408e-10	0.786952	2.61046e-11	0.786952	NA	NA	NA	NA	3.44597e-07	0.996938	8.43179e-08	0.996904	NA	NA
MUC1	NA	NA	NA	Minor_Salivary_Gland	1.5509e-08	1.35787e-05	-5.65584	Pancreas	1.5509e-08	2.04659e-05	5.65584	NA	NA	NA	0	1	1	0	2	NA	NA	-6.25193	-0.27027	6.47663	0.27027	NA	NA	NA	NA	4.05408e-10	0.786952	9.37924e-11	0.786952	NA	NA	NA	NA	3.44597e-07	0.996938	2.86571e-07	0.995944	NA	NA
MUC1	NA	NA	NA	Minor_Salivary_Gland	1.5509e-08	1.35787e-05	-5.65584	Pituitary	1.5509e-08	2.22487e-05	-5.65584	NA	NA	NA	0	1	1	0	2	NA	NA	-6.25193	-0.27027	-6.57589	-0.27027	NA	NA	NA	NA	4.05408e-10	0.786952	4.83646e-11	0.786952	NA	NA	NA	NA	3.44597e-07	0.996938	2.07455e-07	0.998633	NA	NA
MUC1	NA	NA	NA	Minor_Salivary_Gland	1.5509e-08	1.35787e-05	-5.65584	Prostate	1.5509e-08	1.79251e-05	5.65584	NA	NA	NA	0	1	1	0	2	NA	NA	-6.25193	-0.27027	6.53194	0.27027	NA	NA	NA	NA	4.05408e-10	0.786952	6.49253e-11	0.786952	NA	NA	NA	NA	3.44597e-07	0.996938	1.4441e-07	0.997333	NA	NA
MUC1	NA	NA	NA	Minor_Salivary_Gland	1.5509e-08	1.35787e-05	-5.65584	Skin_Not_Sun_Exposed_Suprapubic	1.5509e-08	1.83422e-05	-5.65584	NA	NA	NA	0	1	1	0	2	NA	NA	-6.25193	-0.27027	-6.70543	-0.27027	NA	NA	NA	NA	4.05408e-10	0.786952	2.00817e-11	0.786952	NA	NA	NA	NA	3.44597e-07	0.996938	6.82597e-08	0.997342	NA	NA
MUC1	NA	NA	NA	Minor_Salivary_Gland	1.5509e-08	1.35787e-05	-5.65584	Skin_Sun_Exposed_Lower_leg	1.5509e-08	2.12903e-05	-5.65584	NA	NA	NA	0	1	1	0	2	NA	NA	-6.25193	-0.27027	-6.61728	-0.27027	NA	NA	NA	NA	4.05408e-10	0.786952	3.65874e-11	0.786952	NA	NA	NA	NA	3.44597e-07	0.996938	1.2022e-07	0.996981	NA	NA
MUC1	NA	NA	NA	Minor_Salivary_Gland	1.5509e-08	1.35787e-05	-5.65584	Small_Intestine_Terminal_Ileum	1.5509e-08	1.87765e-05	-5.65584	NA	NA	NA	0	1	1	0	2	NA	NA	-6.25193	-0.27027	-6.69127	-0.27027	NA	NA	NA	NA	4.05408e-10	0.786952	2.21242e-11	0.786952	NA	NA	NA	NA	3.44597e-07	0.996938	8.03318e-08	0.996077	NA	NA
MUC1	NA	NA	NA	Minor_Salivary_Gland	1.5509e-08	1.35787e-05	-5.65584	Spleen	1.5509e-08	2.48366e-05	-5.65584	NA	NA	NA	0	1	1	0	2	NA	NA	-6.25193	-0.27027	-6.62678	-0.27027	NA	NA	NA	NA	4.05408e-10	0.786952	3.43082e-11	0.786952	NA	NA	NA	NA	3.44597e-07	0.996938	2.78097e-07	0.997662	NA	NA
MUC1	NA	NA	NA	Minor_Salivary_Gland	1.5509e-08	1.35787e-05	-5.65584	Stomach	1.5509e-08	1.67539e-05	5.65584	NA	NA	NA	0	1	1	0	2	NA	NA	-6.25193	-0.27027	6.25193	0.27027	NA	NA	NA	NA	4.05408e-10	0.786952	4.05408e-10	0.786952	NA	NA	NA	NA	3.44597e-07	0.996938	6.50747e-07	0.998123	NA	NA
MUC1	NA	NA	NA	Minor_Salivary_Gland	1.5509e-08	1.35787e-05	-5.65584	Testis	1.5509e-08	1.89989e-05	5.65584	NA	NA	NA	0	1	1	0	2	NA	NA	-6.25193	-0.27027	6.56492	0.27027	NA	NA	NA	NA	4.05408e-10	0.786952	5.20603e-11	0.786952	NA	NA	NA	NA	3.44597e-07	0.996938	1.92085e-07	0.998688	NA	NA
MUC1	NA	NA	NA	Minor_Salivary_Gland	1.5509e-08	1.35787e-05	-5.65584	Thyroid	1.36301e-08	2.02282e-05	5.67797	NA	NA	NA	0	1	1	0	2	NA	NA	-6.25193	-0.27027	6.29646	0.343434	NA	NA	NA	NA	4.05408e-10	0.786952	3.04523e-10	0.731272	NA	NA	NA	NA	3.44597e-07	0.996938	5.57932e-07	0.996082	NA	NA
MUC1	NA	NA	NA	Minor_Salivary_Gland	1.5509e-08	1.35787e-05	-5.65584	Uterus	1.36301e-08	1.61299e-05	5.67797	NA	NA	NA	0	1	1	0	2	NA	NA	-6.25193	-0.27027	6.63333	0.343434	NA	NA	NA	NA	4.05408e-10	0.786952	3.28192e-11	0.731272	NA	NA	NA	NA	3.44597e-07	0.996938	7.83419e-08	0.997467	NA	NA
MUC1	NA	NA	NA	Minor_Salivary_Gland	1.5509e-08	1.35787e-05	-5.65584	Vagina	1.5509e-08	1.56093e-05	5.65584	NA	NA	NA	0	1	1	0	2	NA	NA	-6.25193	-0.27027	6.57876	0.27027	NA	NA	NA	NA	4.05408e-10	0.786952	4.74375e-11	0.786952	NA	NA	NA	NA	3.44597e-07	0.996938	1.14696e-07	0.995089	NA	NA
MUC1	NA	NA	NA	Minor_Salivary_Gland	1.5509e-08	1.35787e-05	-5.65584	smultixcan	1.5509e-08	1.59309e-05	5.65584	NA	NA	NA	0	1	1	0	2	NA	NA	-6.25193	-0.27027	6.25193	0.44928	NA	NA	NA	NA	4.05408e-10	0.786952	4.05408e-10	0.729203	NA	NA	NA	NA	3.44597e-07	0.996938	5.68129e-07	0.999267	NA	NA
MUC1	NA	NA	NA	Ovary	1.5509e-08	1.71783e-05	-5.65584	Adipose_Subcutaneous	1.5509e-08	2.01898e-05	-5.65584	NA	NA	NA	0	1	1	0	2	NA	NA	-6.25193	-0.27027	-6.64472	-0.27027	NA	NA	NA	NA	4.05408e-10	0.786952	3.03803e-11	0.786952	NA	NA	NA	NA	6.57448e-07	0.997629	1.20025e-07	0.998569	NA	NA
MUC1	NA	NA	NA	Ovary	1.5509e-08	1.71783e-05	-5.65584	Adipose_Visceral_Omentum	1.5509e-08	2.1164e-05	-5.65584	NA	NA	NA	0	1	1	0	2	NA	NA	-6.25193	-0.27027	-6.59588	-0.27027	NA	NA	NA	NA	4.05408e-10	0.786952	4.22744e-11	0.786952	NA	NA	NA	NA	6.57448e-07	0.997629	1.44004e-07	0.998949	NA	NA
MUC1	NA	NA	NA	Ovary	1.5509e-08	1.71783e-05	-5.65584	Adrenal_Gland	1.36301e-08	1.38652e-05	5.67797	NA	NA	NA	0	1	1	0	2	NA	NA	-6.25193	-0.27027	6.60949	0.343434	NA	NA	NA	NA	4.05408e-10	0.786952	3.85647e-11	0.731272	NA	NA	NA	NA	6.57448e-07	0.997629	1.02691e-07	0.996478	NA	NA
MUC1	NA	NA	NA	Ovary	1.5509e-08	1.71783e-05	-5.65584	Artery_Aorta	1.5509e-08	1.9799e-05	5.65584	NA	NA	NA	0	1	1	0	2	NA	NA	-6.25193	-0.27027	6.25193	0.27027	NA	NA	NA	NA	4.05408e-10	0.786952	4.05408e-10	0.786952	NA	NA	NA	NA	6.57448e-07	0.997629	8.24068e-07	0.998702	NA	NA
MUC1	NA	NA	NA	Ovary	1.5509e-08	1.71783e-05	-5.65584	Artery_Coronary	1.5509e-08	2.11921e-05	5.65584	NA	NA	NA	0	1	1	0	2	NA	NA	-6.25193	-0.27027	6.50631	0.27027	NA	NA	NA	NA	4.05408e-10	0.786952	7.7018e-11	0.786952	NA	NA	NA	NA	6.57448e-07	0.997629	3.11624e-07	0.9994	NA	NA
MUC1	NA	NA	NA	Ovary	1.5509e-08	1.71783e-05	-5.65584	Artery_Tibial	1.5509e-08	2.16992e-05	5.65584	NA	NA	NA	0	1	1	0	2	NA	NA	-6.25193	-0.27027	6.25193	0.27027	NA	NA	NA	NA	4.05408e-10	0.786952	4.05408e-10	0.786952	NA	NA	NA	NA	6.57448e-07	0.997629	7.43969e-07	0.99842	NA	NA
MUC1	NA	NA	NA	Ovary	1.5509e-08	1.71783e-05	-5.65584	Breast_Mammary_Tissue	1.5509e-08	1.63536e-05	5.65584	NA	NA	NA	0	1	1	0	2	NA	NA	-6.25193	-0.27027	6.25193	0.27027	NA	NA	NA	NA	4.05408e-10	0.786952	4.05408e-10	0.786952	NA	NA	NA	NA	6.57448e-07	0.997629	6.05274e-07	0.998717	NA	NA
MUC1	NA	NA	NA	Ovary	1.5509e-08	1.71783e-05	-5.65584	Cells_Cultured_fibroblasts	1.5509e-08	2.82206e-05	-5.65584	NA	NA	NA	0	1	1	0	2	NA	NA	-6.25193	-0.27027	-6.66964	-0.27027	NA	NA	NA	NA	4.05408e-10	0.786952	2.56431e-11	0.786952	NA	NA	NA	NA	6.57448e-07	0.997629	1.12326e-07	0.993823	NA	NA
MUC1	NA	NA	NA	Ovary	1.5509e-08	1.71783e-05	-5.65584	Cells_EBV-transformed_lymphocytes	1.5509e-08	3.38667e-05	-5.65584	NA	NA	NA	0	1	1	0	2	NA	NA	-6.25193	-0.27027	-6.68222	-0.27027	NA	NA	NA	NA	4.05408e-10	0.786952	2.35354e-11	0.786952	NA	NA	NA	NA	6.57448e-07	0.997629	2.95693e-07	0.995556	NA	NA
MUC1	NA	NA	NA	Ovary	1.5509e-08	1.71783e-05	-5.65584	Colon_Sigmoid	1.5509e-08	2.39061e-05	5.65584	NA	NA	NA	0	1	1	0	2	NA	NA	-6.25193	-0.27027	6.60389	0.27027	NA	NA	NA	NA	4.05408e-10	0.786952	4.00494e-11	0.786952	NA	NA	NA	NA	6.57448e-07	0.997629	1.9036e-07	0.99906	NA	NA
MUC1	NA	NA	NA	Ovary	1.5509e-08	1.71783e-05	-5.65584	Colon_Transverse	1.5509e-08	2.26883e-05	5.65584	NA	NA	NA	0	1	1	0	2	NA	NA	-6.25193	-0.27027	6.25193	0.27027	NA	NA	NA	NA	4.05408e-10	0.786952	4.05408e-10	0.786952	NA	NA	NA	NA	6.57448e-07	0.997629	7.45613e-07	0.998427	NA	NA
MUC1	NA	NA	NA	Ovary	1.5509e-08	1.71783e-05	-5.65584	Esophagus_Gastroesophageal_Junction	1.5509e-08	2.61539e-05	5.65584	NA	NA	NA	0	1	1	0	2	NA	NA	-6.25193	-0.27027	6.56213	0.27027	NA	NA	NA	NA	4.05408e-10	0.786952	5.30429e-11	0.786952	NA	NA	NA	NA	6.57448e-07	0.997629	2.18285e-07	0.997228	NA	NA
MUC1	NA	NA	NA	Ovary	1.5509e-08	1.71783e-05	-5.65584	Esophagus_Mucosa	1.5509e-08	1.49791e-05	5.65584	NA	NA	NA	0	1	1	0	2	NA	NA	-6.25193	-0.27027	6.25193	0.27027	NA	NA	NA	NA	4.05408e-10	0.786952	4.05408e-10	0.786952	NA	NA	NA	NA	6.57448e-07	0.997629	5.06759e-07	0.992867	NA	NA
MUC1	NA	NA	NA	Ovary	1.5509e-08	1.71783e-05	-5.65584	Esophagus_Muscularis	1.5509e-08	2.45578e-05	5.65584	NA	NA	NA	0	1	1	0	2	NA	NA	-6.25193	-0.27027	6.54701	0.27027	NA	NA	NA	NA	4.05408e-10	0.786952	5.8699e-11	0.786952	NA	NA	NA	NA	6.57448e-07	0.997629	3.34769e-07	0.99955	NA	NA
MUC1	NA	NA	NA	Ovary	1.5509e-08	1.71783e-05	-5.65584	Heart_Atrial_Appendage	1.5509e-08	1.62942e-05	-5.65584	NA	NA	NA	0	1	1	0	2	NA	NA	-6.25193	-0.27027	-6.58858	-0.27027	NA	NA	NA	NA	4.05408e-10	0.786952	4.44059e-11	0.786952	NA	NA	NA	NA	6.57448e-07	0.997629	1.28601e-07	0.998926	NA	NA
MUC1	NA	NA	NA	Ovary	1.5509e-08	1.71783e-05	-5.65584	Kidney_Cortex	1.5509e-08	1.67543e-05	-5.65584	NA	NA	NA	0	1	1	0	2	NA	NA	-6.25193	-0.27027	-6.25193	-0.27027	NA	NA	NA	NA	4.05408e-10	0.786952	4.05408e-10	0.786952	NA	NA	NA	NA	6.57448e-07	0.997629	5.89619e-07	0.996956	NA	NA
MUC1	NA	NA	NA	Ovary	1.5509e-08	1.71783e-05	-5.65584	Lung	1.5509e-08	1.74387e-05	5.65584	NA	NA	NA	0	1	1	0	2	NA	NA	-6.25193	-0.27027	6.55198	0.27027	NA	NA	NA	NA	4.05408e-10	0.786952	5.67779e-11	0.786952	NA	NA	NA	NA	6.57448e-07	0.997629	1.84282e-07	0.998673	NA	NA
MUC1	NA	NA	NA	Ovary	1.5509e-08	1.71783e-05	-5.65584	Minor_Salivary_Gland	1.5509e-08	1.87149e-05	5.65584	NA	NA	NA	0	1	1	0	2	NA	NA	-6.25193	-0.27027	6.25193	0.27027	NA	NA	NA	NA	4.05408e-10	0.786952	4.05408e-10	0.786952	NA	NA	NA	NA	6.57448e-07	0.997629	6.71221e-07	0.996919	NA	NA
MUC1	NA	NA	NA	Ovary	1.5509e-08	1.71783e-05	-5.65584	Nerve_Tibial	1.32827e-08	2.32532e-05	5.68239	NA	NA	NA	0	1	1	0	2	NA	NA	-6.25193	-0.27027	6.52991	0.307197	NA	NA	NA	NA	4.05408e-10	0.786952	6.58111e-11	0.758694	NA	NA	NA	NA	6.57448e-07	0.997629	2.2566e-07	0.999067	NA	NA
MUC1	NA	NA	NA	Ovary	1.5509e-08	1.71783e-05	-5.65584	Ovary	1.5509e-08	1.62467e-05	-5.65584	NA	NA	NA	0	1	1	0	2	NA	NA	-6.25193	-0.27027	-6.66702	-0.27027	NA	NA	NA	NA	4.05408e-10	0.786952	2.61046e-11	0.786952	NA	NA	NA	NA	6.57448e-07	0.997629	8.43179e-08	0.996904	NA	NA
MUC1	NA	NA	NA	Ovary	1.5509e-08	1.71783e-05	-5.65584	Pancreas	1.5509e-08	2.04659e-05	5.65584	NA	NA	NA	0	1	1	0	2	NA	NA	-6.25193	-0.27027	6.47663	0.27027	NA	NA	NA	NA	4.05408e-10	0.786952	9.37924e-11	0.786952	NA	NA	NA	NA	6.57448e-07	0.997629	2.86571e-07	0.995944	NA	NA
MUC1	NA	NA	NA	Ovary	1.5509e-08	1.71783e-05	-5.65584	Pituitary	1.5509e-08	2.22487e-05	-5.65584	NA	NA	NA	0	1	1	0	2	NA	NA	-6.25193	-0.27027	-6.57589	-0.27027	NA	NA	NA	NA	4.05408e-10	0.786952	4.83646e-11	0.786952	NA	NA	NA	NA	6.57448e-07	0.997629	2.07455e-07	0.998633	NA	NA
MUC1	NA	NA	NA	Ovary	1.5509e-08	1.71783e-05	-5.65584	Prostate	1.5509e-08	1.79251e-05	5.65584	NA	NA	NA	0	1	1	0	2	NA	NA	-6.25193	-0.27027	6.53194	0.27027	NA	NA	NA	NA	4.05408e-10	0.786952	6.49253e-11	0.786952	NA	NA	NA	NA	6.57448e-07	0.997629	1.4441e-07	0.997333	NA	NA
MUC1	NA	NA	NA	Ovary	1.5509e-08	1.71783e-05	-5.65584	Skin_Not_Sun_Exposed_Suprapubic	1.5509e-08	1.83422e-05	-5.65584	NA	NA	NA	0	1	1	0	2	NA	NA	-6.25193	-0.27027	-6.70543	-0.27027	NA	NA	NA	NA	4.05408e-10	0.786952	2.00817e-11	0.786952	NA	NA	NA	NA	6.57448e-07	0.997629	6.82597e-08	0.997342	NA	NA
MUC1	NA	NA	NA	Ovary	1.5509e-08	1.71783e-05	-5.65584	Skin_Sun_Exposed_Lower_leg	1.5509e-08	2.12903e-05	-5.65584	NA	NA	NA	0	1	1	0	2	NA	NA	-6.25193	-0.27027	-6.61728	-0.27027	NA	NA	NA	NA	4.05408e-10	0.786952	3.65874e-11	0.786952	NA	NA	NA	NA	6.57448e-07	0.997629	1.2022e-07	0.996981	NA	NA
MUC1	NA	NA	NA	Ovary	1.5509e-08	1.71783e-05	-5.65584	Small_Intestine_Terminal_Ileum	1.5509e-08	1.87765e-05	-5.65584	NA	NA	NA	0	1	1	0	2	NA	NA	-6.25193	-0.27027	-6.69127	-0.27027	NA	NA	NA	NA	4.05408e-10	0.786952	2.21242e-11	0.786952	NA	NA	NA	NA	6.57448e-07	0.997629	8.03318e-08	0.996077	NA	NA
MUC1	NA	NA	NA	Ovary	1.5509e-08	1.71783e-05	-5.65584	Spleen	1.5509e-08	2.48366e-05	-5.65584	NA	NA	NA	0	1	1	0	2	NA	NA	-6.25193	-0.27027	-6.62678	-0.27027	NA	NA	NA	NA	4.05408e-10	0.786952	3.43082e-11	0.786952	NA	NA	NA	NA	6.57448e-07	0.997629	2.78097e-07	0.997662	NA	NA
MUC1	NA	NA	NA	Ovary	1.5509e-08	1.71783e-05	-5.65584	Stomach	1.5509e-08	1.67539e-05	5.65584	NA	NA	NA	0	1	1	0	2	NA	NA	-6.25193	-0.27027	6.25193	0.27027	NA	NA	NA	NA	4.05408e-10	0.786952	4.05408e-10	0.786952	NA	NA	NA	NA	6.57448e-07	0.997629	6.50747e-07	0.998123	NA	NA
MUC1	NA	NA	NA	Ovary	1.5509e-08	1.71783e-05	-5.65584	Testis	1.5509e-08	1.89989e-05	5.65584	NA	NA	NA	0	1	1	0	2	NA	NA	-6.25193	-0.27027	6.56492	0.27027	NA	NA	NA	NA	4.05408e-10	0.786952	5.20603e-11	0.786952	NA	NA	NA	NA	6.57448e-07	0.997629	1.92085e-07	0.998688	NA	NA
MUC1	NA	NA	NA	Ovary	1.5509e-08	1.71783e-05	-5.65584	Thyroid	1.36301e-08	2.02282e-05	5.67797	NA	NA	NA	0	1	1	0	2	NA	NA	-6.25193	-0.27027	6.29646	0.343434	NA	NA	NA	NA	4.05408e-10	0.786952	3.04523e-10	0.731272	NA	NA	NA	NA	6.57448e-07	0.997629	5.57932e-07	0.996082	NA	NA
MUC1	NA	NA	NA	Ovary	1.5509e-08	1.71783e-05	-5.65584	Uterus	1.36301e-08	1.61299e-05	5.67797	NA	NA	NA	0	1	1	0	2	NA	NA	-6.25193	-0.27027	6.63333	0.343434	NA	NA	NA	NA	4.05408e-10	0.786952	3.28192e-11	0.731272	NA	NA	NA	NA	6.57448e-07	0.997629	7.83419e-08	0.997467	NA	NA
MUC1	NA	NA	NA	Ovary	1.5509e-08	1.71783e-05	-5.65584	Vagina	1.5509e-08	1.56093e-05	5.65584	NA	NA	NA	0	1	1	0	2	NA	NA	-6.25193	-0.27027	6.57876	0.27027	NA	NA	NA	NA	4.05408e-10	0.786952	4.74375e-11	0.786952	NA	NA	NA	NA	6.57448e-07	0.997629	1.14696e-07	0.995089	NA	NA
MUC1	NA	NA	NA	Ovary	1.5509e-08	1.71783e-05	-5.65584	smultixcan	1.5509e-08	1.59309e-05	5.65584	NA	NA	NA	0	1	1	0	2	NA	NA	-6.25193	-0.27027	6.25193	0.44928	NA	NA	NA	NA	4.05408e-10	0.786952	4.05408e-10	0.729203	NA	NA	NA	NA	6.57448e-07	0.997629	5.68129e-07	0.999267	NA	NA
MUC1	NA	NA	NA	Spleen	1.5509e-08	1.96768e-05	-5.65584	Adipose_Subcutaneous	1.5509e-08	2.01898e-05	-5.65584	NA	NA	NA	0	1	1	0	2	NA	NA	0.706302	-0.27027	-6.64472	-0.27027	NA	NA	NA	NA	0.480001	0.786952	3.03803e-11	0.786952	NA	NA	NA	NA	0.935325	0.996414	1.20025e-07	0.998569	NA	NA
MUC1	NA	NA	NA	Spleen	1.5509e-08	1.96768e-05	-5.65584	Adipose_Visceral_Omentum	1.5509e-08	2.1164e-05	-5.65584	NA	NA	NA	0	1	1	0	2	NA	NA	0.706302	-0.27027	-6.59588	-0.27027	NA	NA	NA	NA	0.480001	0.786952	4.22744e-11	0.786952	NA	NA	NA	NA	0.935325	0.996414	1.44004e-07	0.998949	NA	NA
