## Supplementary material for "Disentangling the Shared and Differential Genetic Architecture Between COVID-19 and Other Respiratory Disorders: A Multi-Omics Genome-Wide Analysis": C2_Pneumonia.v.meta.xlsx (part 7 of 9)

### Sheet: T8.gene_ddx (continued)
Table 8. Results summary of MAGMA/TWAS/spTWAS/PWAS-DDx
MUC1	NA	NA	NA	Spleen	1.5509e-08	1.96768e-05	-5.65584	Adrenal_Gland	1.36301e-08	1.38652e-05	5.67797	NA	NA	NA	0	1	1	0	2	NA	NA	0.706302	-0.27027	6.60949	0.343434	NA	NA	NA	NA	0.480001	0.786952	3.85647e-11	0.731272	NA	NA	NA	NA	0.935325	0.996414	1.02691e-07	0.996478	NA	NA
MUC1	NA	NA	NA	Spleen	1.5509e-08	1.96768e-05	-5.65584	Artery_Aorta	1.5509e-08	1.9799e-05	5.65584	NA	NA	NA	0	1	1	0	2	NA	NA	0.706302	-0.27027	6.25193	0.27027	NA	NA	NA	NA	0.480001	0.786952	4.05408e-10	0.786952	NA	NA	NA	NA	0.935325	0.996414	8.24068e-07	0.998702	NA	NA
MUC1	NA	NA	NA	Spleen	1.5509e-08	1.96768e-05	-5.65584	Artery_Coronary	1.5509e-08	2.11921e-05	5.65584	NA	NA	NA	0	1	1	0	2	NA	NA	0.706302	-0.27027	6.50631	0.27027	NA	NA	NA	NA	0.480001	0.786952	7.7018e-11	0.786952	NA	NA	NA	NA	0.935325	0.996414	3.11624e-07	0.9994	NA	NA
MUC1	NA	NA	NA	Spleen	1.5509e-08	1.96768e-05	-5.65584	Artery_Tibial	1.5509e-08	2.16992e-05	5.65584	NA	NA	NA	0	1	1	0	2	NA	NA	0.706302	-0.27027	6.25193	0.27027	NA	NA	NA	NA	0.480001	0.786952	4.05408e-10	0.786952	NA	NA	NA	NA	0.935325	0.996414	7.43969e-07	0.99842	NA	NA
MUC1	NA	NA	NA	Spleen	1.5509e-08	1.96768e-05	-5.65584	Breast_Mammary_Tissue	1.5509e-08	1.63536e-05	5.65584	NA	NA	NA	0	1	1	0	2	NA	NA	0.706302	-0.27027	6.25193	0.27027	NA	NA	NA	NA	0.480001	0.786952	4.05408e-10	0.786952	NA	NA	NA	NA	0.935325	0.996414	6.05274e-07	0.998717	NA	NA
MUC1	NA	NA	NA	Spleen	1.5509e-08	1.96768e-05	-5.65584	Cells_Cultured_fibroblasts	1.5509e-08	2.82206e-05	-5.65584	NA	NA	NA	0	1	1	0	2	NA	NA	0.706302	-0.27027	-6.66964	-0.27027	NA	NA	NA	NA	0.480001	0.786952	2.56431e-11	0.786952	NA	NA	NA	NA	0.935325	0.996414	1.12326e-07	0.993823	NA	NA
MUC1	NA	NA	NA	Spleen	1.5509e-08	1.96768e-05	-5.65584	Cells_EBV-transformed_lymphocytes	1.5509e-08	3.38667e-05	-5.65584	NA	NA	NA	0	1	1	0	2	NA	NA	0.706302	-0.27027	-6.68222	-0.27027	NA	NA	NA	NA	0.480001	0.786952	2.35354e-11	0.786952	NA	NA	NA	NA	0.935325	0.996414	2.95693e-07	0.995556	NA	NA
MUC1	NA	NA	NA	Spleen	1.5509e-08	1.96768e-05	-5.65584	Colon_Sigmoid	1.5509e-08	2.39061e-05	5.65584	NA	NA	NA	0	1	1	0	2	NA	NA	0.706302	-0.27027	6.60389	0.27027	NA	NA	NA	NA	0.480001	0.786952	4.00494e-11	0.786952	NA	NA	NA	NA	0.935325	0.996414	1.9036e-07	0.99906	NA	NA
MUC1	NA	NA	NA	Spleen	1.5509e-08	1.96768e-05	-5.65584	Colon_Transverse	1.5509e-08	2.26883e-05	5.65584	NA	NA	NA	0	1	1	0	2	NA	NA	0.706302	-0.27027	6.25193	0.27027	NA	NA	NA	NA	0.480001	0.786952	4.05408e-10	0.786952	NA	NA	NA	NA	0.935325	0.996414	7.45613e-07	0.998427	NA	NA
MUC1	NA	NA	NA	Spleen	1.5509e-08	1.96768e-05	-5.65584	Esophagus_Gastroesophageal_Junction	1.5509e-08	2.61539e-05	5.65584	NA	NA	NA	0	1	1	0	2	NA	NA	0.706302	-0.27027	6.56213	0.27027	NA	NA	NA	NA	0.480001	0.786952	5.30429e-11	0.786952	NA	NA	NA	NA	0.935325	0.996414	2.18285e-07	0.997228	NA	NA
MUC1	NA	NA	NA	Spleen	1.5509e-08	1.96768e-05	-5.65584	Esophagus_Mucosa	1.5509e-08	1.49791e-05	5.65584	NA	NA	NA	0	1	1	0	2	NA	NA	0.706302	-0.27027	6.25193	0.27027	NA	NA	NA	NA	0.480001	0.786952	4.05408e-10	0.786952	NA	NA	NA	NA	0.935325	0.996414	5.06759e-07	0.992867	NA	NA
MUC1	NA	NA	NA	Spleen	1.5509e-08	1.96768e-05	-5.65584	Esophagus_Muscularis	1.5509e-08	2.45578e-05	5.65584	NA	NA	NA	0	1	1	0	2	NA	NA	0.706302	-0.27027	6.54701	0.27027	NA	NA	NA	NA	0.480001	0.786952	5.8699e-11	0.786952	NA	NA	NA	NA	0.935325	0.996414	3.34769e-07	0.99955	NA	NA
MUC1	NA	NA	NA	Spleen	1.5509e-08	1.96768e-05	-5.65584	Heart_Atrial_Appendage	1.5509e-08	1.62942e-05	-5.65584	NA	NA	NA	0	1	1	0	2	NA	NA	0.706302	-0.27027	-6.58858	-0.27027	NA	NA	NA	NA	0.480001	0.786952	4.44059e-11	0.786952	NA	NA	NA	NA	0.935325	0.996414	1.28601e-07	0.998926	NA	NA
MUC1	NA	NA	NA	Spleen	1.5509e-08	1.96768e-05	-5.65584	Kidney_Cortex	1.5509e-08	1.67543e-05	-5.65584	NA	NA	NA	0	1	1	0	2	NA	NA	0.706302	-0.27027	-6.25193	-0.27027	NA	NA	NA	NA	0.480001	0.786952	4.05408e-10	0.786952	NA	NA	NA	NA	0.935325	0.996414	5.89619e-07	0.996956	NA	NA
MUC1	NA	NA	NA	Spleen	1.5509e-08	1.96768e-05	-5.65584	Lung	1.5509e-08	1.74387e-05	5.65584	NA	NA	NA	0	1	1	0	2	NA	NA	0.706302	-0.27027	6.55198	0.27027	NA	NA	NA	NA	0.480001	0.786952	5.67779e-11	0.786952	NA	NA	NA	NA	0.935325	0.996414	1.84282e-07	0.998673	NA	NA
MUC1	NA	NA	NA	Spleen	1.5509e-08	1.96768e-05	-5.65584	Minor_Salivary_Gland	1.5509e-08	1.87149e-05	5.65584	NA	NA	NA	0	1	1	0	2	NA	NA	0.706302	-0.27027	6.25193	0.27027	NA	NA	NA	NA	0.480001	0.786952	4.05408e-10	0.786952	NA	NA	NA	NA	0.935325	0.996414	6.71221e-07	0.996919	NA	NA
MUC1	NA	NA	NA	Spleen	1.5509e-08	1.96768e-05	-5.65584	Nerve_Tibial	1.32827e-08	2.32532e-05	5.68239	NA	NA	NA	0	1	1	0	2	NA	NA	0.706302	-0.27027	6.52991	0.307197	NA	NA	NA	NA	0.480001	0.786952	6.58111e-11	0.758694	NA	NA	NA	NA	0.935325	0.996414	2.2566e-07	0.999067	NA	NA
MUC1	NA	NA	NA	Spleen	1.5509e-08	1.96768e-05	-5.65584	Ovary	1.5509e-08	1.62467e-05	-5.65584	NA	NA	NA	0	1	1	0	2	NA	NA	0.706302	-0.27027	-6.66702	-0.27027	NA	NA	NA	NA	0.480001	0.786952	2.61046e-11	0.786952	NA	NA	NA	NA	0.935325	0.996414	8.43179e-08	0.996904	NA	NA
MUC1	NA	NA	NA	Spleen	1.5509e-08	1.96768e-05	-5.65584	Pancreas	1.5509e-08	2.04659e-05	5.65584	NA	NA	NA	0	1	1	0	2	NA	NA	0.706302	-0.27027	6.47663	0.27027	NA	NA	NA	NA	0.480001	0.786952	9.37924e-11	0.786952	NA	NA	NA	NA	0.935325	0.996414	2.86571e-07	0.995944	NA	NA
MUC1	NA	NA	NA	Spleen	1.5509e-08	1.96768e-05	-5.65584	Pituitary	1.5509e-08	2.22487e-05	-5.65584	NA	NA	NA	0	1	1	0	2	NA	NA	0.706302	-0.27027	-6.57589	-0.27027	NA	NA	NA	NA	0.480001	0.786952	4.83646e-11	0.786952	NA	NA	NA	NA	0.935325	0.996414	2.07455e-07	0.998633	NA	NA
MUC1	NA	NA	NA	Spleen	1.5509e-08	1.96768e-05	-5.65584	Prostate	1.5509e-08	1.79251e-05	5.65584	NA	NA	NA	0	1	1	0	2	NA	NA	0.706302	-0.27027	6.53194	0.27027	NA	NA	NA	NA	0.480001	0.786952	6.49253e-11	0.786952	NA	NA	NA	NA	0.935325	0.996414	1.4441e-07	0.997333	NA	NA
MUC1	NA	NA	NA	Spleen	1.5509e-08	1.96768e-05	-5.65584	Skin_Not_Sun_Exposed_Suprapubic	1.5509e-08	1.83422e-05	-5.65584	NA	NA	NA	0	1	1	0	2	NA	NA	0.706302	-0.27027	-6.70543	-0.27027	NA	NA	NA	NA	0.480001	0.786952	2.00817e-11	0.786952	NA	NA	NA	NA	0.935325	0.996414	6.82597e-08	0.997342	NA	NA
MUC1	NA	NA	NA	Spleen	1.5509e-08	1.96768e-05	-5.65584	Skin_Sun_Exposed_Lower_leg	1.5509e-08	2.12903e-05	-5.65584	NA	NA	NA	0	1	1	0	2	NA	NA	0.706302	-0.27027	-6.61728	-0.27027	NA	NA	NA	NA	0.480001	0.786952	3.65874e-11	0.786952	NA	NA	NA	NA	0.935325	0.996414	1.2022e-07	0.996981	NA	NA
MUC1	NA	NA	NA	Spleen	1.5509e-08	1.96768e-05	-5.65584	Small_Intestine_Terminal_Ileum	1.5509e-08	1.87765e-05	-5.65584	NA	NA	NA	0	1	1	0	2	NA	NA	0.706302	-0.27027	-6.69127	-0.27027	NA	NA	NA	NA	0.480001	0.786952	2.21242e-11	0.786952	NA	NA	NA	NA	0.935325	0.996414	8.03318e-08	0.996077	NA	NA
MUC1	NA	NA	NA	Spleen	1.5509e-08	1.96768e-05	-5.65584	Spleen	1.5509e-08	2.48366e-05	-5.65584	NA	NA	NA	0	1	1	0	2	NA	NA	0.706302	-0.27027	-6.62678	-0.27027	NA	NA	NA	NA	0.480001	0.786952	3.43082e-11	0.786952	NA	NA	NA	NA	0.935325	0.996414	2.78097e-07	0.997662	NA	NA
MUC1	NA	NA	NA	Spleen	1.5509e-08	1.96768e-05	-5.65584	Stomach	1.5509e-08	1.67539e-05	5.65584	NA	NA	NA	0	1	1	0	2	NA	NA	0.706302	-0.27027	6.25193	0.27027	NA	NA	NA	NA	0.480001	0.786952	4.05408e-10	0.786952	NA	NA	NA	NA	0.935325	0.996414	6.50747e-07	0.998123	NA	NA
MUC1	NA	NA	NA	Spleen	1.5509e-08	1.96768e-05	-5.65584	Testis	1.5509e-08	1.89989e-05	5.65584	NA	NA	NA	0	1	1	0	2	NA	NA	0.706302	-0.27027	6.56492	0.27027	NA	NA	NA	NA	0.480001	0.786952	5.20603e-11	0.786952	NA	NA	NA	NA	0.935325	0.996414	1.92085e-07	0.998688	NA	NA
MUC1	NA	NA	NA	Spleen	1.5509e-08	1.96768e-05	-5.65584	Thyroid	1.36301e-08	2.02282e-05	5.67797	NA	NA	NA	0	1	1	0	2	NA	NA	0.706302	-0.27027	6.29646	0.343434	NA	NA	NA	NA	0.480001	0.786952	3.04523e-10	0.731272	NA	NA	NA	NA	0.935325	0.996414	5.57932e-07	0.996082	NA	NA
MUC1	NA	NA	NA	Spleen	1.5509e-08	1.96768e-05	-5.65584	Uterus	1.36301e-08	1.61299e-05	5.67797	NA	NA	NA	0	1	1	0	2	NA	NA	0.706302	-0.27027	6.63333	0.343434	NA	NA	NA	NA	0.480001	0.786952	3.28192e-11	0.731272	NA	NA	NA	NA	0.935325	0.996414	7.83419e-08	0.997467	NA	NA
MUC1	NA	NA	NA	Spleen	1.5509e-08	1.96768e-05	-5.65584	Vagina	1.5509e-08	1.56093e-05	5.65584	NA	NA	NA	0	1	1	0	2	NA	NA	0.706302	-0.27027	6.57876	0.27027	NA	NA	NA	NA	0.480001	0.786952	4.74375e-11	0.786952	NA	NA	NA	NA	0.935325	0.996414	1.14696e-07	0.995089	NA	NA
MUC1	NA	NA	NA	Spleen	1.5509e-08	1.96768e-05	-5.65584	smultixcan	1.5509e-08	1.59309e-05	5.65584	NA	NA	NA	0	1	1	0	2	NA	NA	0.706302	-0.27027	6.25193	0.44928	NA	NA	NA	NA	0.480001	0.786952	4.05408e-10	0.729203	NA	NA	NA	NA	0.935325	0.996414	5.68129e-07	0.999267	NA	NA
MUC1	NA	NA	NA	Testis	1.5509e-08	2.60414e-05	-5.65584	Adipose_Subcutaneous	1.5509e-08	2.01898e-05	-5.65584	NA	NA	NA	0	1	1	0	2	NA	NA	-6.25193	-0.27027	-6.64472	-0.27027	NA	NA	NA	NA	4.05408e-10	0.786952	3.03803e-11	0.786952	NA	NA	NA	NA	8.18797e-07	0.999923	1.20025e-07	0.998569	NA	NA
MUC1	NA	NA	NA	Testis	1.5509e-08	2.60414e-05	-5.65584	Adipose_Visceral_Omentum	1.5509e-08	2.1164e-05	-5.65584	NA	NA	NA	0	1	1	0	2	NA	NA	-6.25193	-0.27027	-6.59588	-0.27027	NA	NA	NA	NA	4.05408e-10	0.786952	4.22744e-11	0.786952	NA	NA	NA	NA	8.18797e-07	0.999923	1.44004e-07	0.998949	NA	NA
MUC1	NA	NA	NA	Testis	1.5509e-08	2.60414e-05	-5.65584	Adrenal_Gland	1.36301e-08	1.38652e-05	5.67797	NA	NA	NA	0	1	1	0	2	NA	NA	-6.25193	-0.27027	6.60949	0.343434	NA	NA	NA	NA	4.05408e-10	0.786952	3.85647e-11	0.731272	NA	NA	NA	NA	8.18797e-07	0.999923	1.02691e-07	0.996478	NA	NA
MUC1	NA	NA	NA	Testis	1.5509e-08	2.60414e-05	-5.65584	Artery_Aorta	1.5509e-08	1.9799e-05	5.65584	NA	NA	NA	0	1	1	0	2	NA	NA	-6.25193	-0.27027	6.25193	0.27027	NA	NA	NA	NA	4.05408e-10	0.786952	4.05408e-10	0.786952	NA	NA	NA	NA	8.18797e-07	0.999923	8.24068e-07	0.998702	NA	NA
MUC1	NA	NA	NA	Testis	1.5509e-08	2.60414e-05	-5.65584	Artery_Coronary	1.5509e-08	2.11921e-05	5.65584	NA	NA	NA	0	1	1	0	2	NA	NA	-6.25193	-0.27027	6.50631	0.27027	NA	NA	NA	NA	4.05408e-10	0.786952	7.7018e-11	0.786952	NA	NA	NA	NA	8.18797e-07	0.999923	3.11624e-07	0.9994	NA	NA
MUC1	NA	NA	NA	Testis	1.5509e-08	2.60414e-05	-5.65584	Artery_Tibial	1.5509e-08	2.16992e-05	5.65584	NA	NA	NA	0	1	1	0	2	NA	NA	-6.25193	-0.27027	6.25193	0.27027	NA	NA	NA	NA	4.05408e-10	0.786952	4.05408e-10	0.786952	NA	NA	NA	NA	8.18797e-07	0.999923	7.43969e-07	0.99842	NA	NA
MUC1	NA	NA	NA	Testis	1.5509e-08	2.60414e-05	-5.65584	Breast_Mammary_Tissue	1.5509e-08	1.63536e-05	5.65584	NA	NA	NA	0	1	1	0	2	NA	NA	-6.25193	-0.27027	6.25193	0.27027	NA	NA	NA	NA	4.05408e-10	0.786952	4.05408e-10	0.786952	NA	NA	NA	NA	8.18797e-07	0.999923	6.05274e-07	0.998717	NA	NA
MUC1	NA	NA	NA	Testis	1.5509e-08	2.60414e-05	-5.65584	Cells_Cultured_fibroblasts	1.5509e-08	2.82206e-05	-5.65584	NA	NA	NA	0	1	1	0	2	NA	NA	-6.25193	-0.27027	-6.66964	-0.27027	NA	NA	NA	NA	4.05408e-10	0.786952	2.56431e-11	0.786952	NA	NA	NA	NA	8.18797e-07	0.999923	1.12326e-07	0.993823	NA	NA
MUC1	NA	NA	NA	Testis	1.5509e-08	2.60414e-05	-5.65584	Cells_EBV-transformed_lymphocytes	1.5509e-08	3.38667e-05	-5.65584	NA	NA	NA	0	1	1	0	2	NA	NA	-6.25193	-0.27027	-6.68222	-0.27027	NA	NA	NA	NA	4.05408e-10	0.786952	2.35354e-11	0.786952	NA	NA	NA	NA	8.18797e-07	0.999923	2.95693e-07	0.995556	NA	NA
MUC1	NA	NA	NA	Testis	1.5509e-08	2.60414e-05	-5.65584	Colon_Sigmoid	1.5509e-08	2.39061e-05	5.65584	NA	NA	NA	0	1	1	0	2	NA	NA	-6.25193	-0.27027	6.60389	0.27027	NA	NA	NA	NA	4.05408e-10	0.786952	4.00494e-11	0.786952	NA	NA	NA	NA	8.18797e-07	0.999923	1.9036e-07	0.99906	NA	NA
MUC1	NA	NA	NA	Testis	1.5509e-08	2.60414e-05	-5.65584	Colon_Transverse	1.5509e-08	2.26883e-05	5.65584	NA	NA	NA	0	1	1	0	2	NA	NA	-6.25193	-0.27027	6.25193	0.27027	NA	NA	NA	NA	4.05408e-10	0.786952	4.05408e-10	0.786952	NA	NA	NA	NA	8.18797e-07	0.999923	7.45613e-07	0.998427	NA	NA
MUC1	NA	NA	NA	Testis	1.5509e-08	2.60414e-05	-5.65584	Esophagus_Gastroesophageal_Junction	1.5509e-08	2.61539e-05	5.65584	NA	NA	NA	0	1	1	0	2	NA	NA	-6.25193	-0.27027	6.56213	0.27027	NA	NA	NA	NA	4.05408e-10	0.786952	5.30429e-11	0.786952	NA	NA	NA	NA	8.18797e-07	0.999923	2.18285e-07	0.997228	NA	NA
MUC1	NA	NA	NA	Testis	1.5509e-08	2.60414e-05	-5.65584	Esophagus_Mucosa	1.5509e-08	1.49791e-05	5.65584	NA	NA	NA	0	1	1	0	2	NA	NA	-6.25193	-0.27027	6.25193	0.27027	NA	NA	NA	NA	4.05408e-10	0.786952	4.05408e-10	0.786952	NA	NA	NA	NA	8.18797e-07	0.999923	5.06759e-07	0.992867	NA	NA
MUC1	NA	NA	NA	Testis	1.5509e-08	2.60414e-05	-5.65584	Esophagus_Muscularis	1.5509e-08	2.45578e-05	5.65584	NA	NA	NA	0	1	1	0	2	NA	NA	-6.25193	-0.27027	6.54701	0.27027	NA	NA	NA	NA	4.05408e-10	0.786952	5.8699e-11	0.786952	NA	NA	NA	NA	8.18797e-07	0.999923	3.34769e-07	0.99955	NA	NA
MUC1	NA	NA	NA	Testis	1.5509e-08	2.60414e-05	-5.65584	Heart_Atrial_Appendage	1.5509e-08	1.62942e-05	-5.65584	NA	NA	NA	0	1	1	0	2	NA	NA	-6.25193	-0.27027	-6.58858	-0.27027	NA	NA	NA	NA	4.05408e-10	0.786952	4.44059e-11	0.786952	NA	NA	NA	NA	8.18797e-07	0.999923	1.28601e-07	0.998926	NA	NA
MUC1	NA	NA	NA	Testis	1.5509e-08	2.60414e-05	-5.65584	Kidney_Cortex	1.5509e-08	1.67543e-05	-5.65584	NA	NA	NA	0	1	1	0	2	NA	NA	-6.25193	-0.27027	-6.25193	-0.27027	NA	NA	NA	NA	4.05408e-10	0.786952	4.05408e-10	0.786952	NA	NA	NA	NA	8.18797e-07	0.999923	5.89619e-07	0.996956	NA	NA
MUC1	NA	NA	NA	Testis	1.5509e-08	2.60414e-05	-5.65584	Lung	1.5509e-08	1.74387e-05	5.65584	NA	NA	NA	0	1	1	0	2	NA	NA	-6.25193	-0.27027	6.55198	0.27027	NA	NA	NA	NA	4.05408e-10	0.786952	5.67779e-11	0.786952	NA	NA	NA	NA	8.18797e-07	0.999923	1.84282e-07	0.998673	NA	NA
MUC1	NA	NA	NA	Testis	1.5509e-08	2.60414e-05	-5.65584	Minor_Salivary_Gland	1.5509e-08	1.87149e-05	5.65584	NA	NA	NA	0	1	1	0	2	NA	NA	-6.25193	-0.27027	6.25193	0.27027	NA	NA	NA	NA	4.05408e-10	0.786952	4.05408e-10	0.786952	NA	NA	NA	NA	8.18797e-07	0.999923	6.71221e-07	0.996919	NA	NA
MUC1	NA	NA	NA	Testis	1.5509e-08	2.60414e-05	-5.65584	Nerve_Tibial	1.32827e-08	2.32532e-05	5.68239	NA	NA	NA	0	1	1	0	2	NA	NA	-6.25193	-0.27027	6.52991	0.307197	NA	NA	NA	NA	4.05408e-10	0.786952	6.58111e-11	0.758694	NA	NA	NA	NA	8.18797e-07	0.999923	2.2566e-07	0.999067	NA	NA
MUC1	NA	NA	NA	Testis	1.5509e-08	2.60414e-05	-5.65584	Ovary	1.5509e-08	1.62467e-05	-5.65584	NA	NA	NA	0	1	1	0	2	NA	NA	-6.25193	-0.27027	-6.66702	-0.27027	NA	NA	NA	NA	4.05408e-10	0.786952	2.61046e-11	0.786952	NA	NA	NA	NA	8.18797e-07	0.999923	8.43179e-08	0.996904	NA	NA
MUC1	NA	NA	NA	Testis	1.5509e-08	2.60414e-05	-5.65584	Pancreas	1.5509e-08	2.04659e-05	5.65584	NA	NA	NA	0	1	1	0	2	NA	NA	-6.25193	-0.27027	6.47663	0.27027	NA	NA	NA	NA	4.05408e-10	0.786952	9.37924e-11	0.786952	NA	NA	NA	NA	8.18797e-07	0.999923	2.86571e-07	0.995944	NA	NA
MUC1	NA	NA	NA	Testis	1.5509e-08	2.60414e-05	-5.65584	Pituitary	1.5509e-08	2.22487e-05	-5.65584	NA	NA	NA	0	1	1	0	2	NA	NA	-6.25193	-0.27027	-6.57589	-0.27027	NA	NA	NA	NA	4.05408e-10	0.786952	4.83646e-11	0.786952	NA	NA	NA	NA	8.18797e-07	0.999923	2.07455e-07	0.998633	NA	NA
MUC1	NA	NA	NA	Testis	1.5509e-08	2.60414e-05	-5.65584	Prostate	1.5509e-08	1.79251e-05	5.65584	NA	NA	NA	0	1	1	0	2	NA	NA	-6.25193	-0.27027	6.53194	0.27027	NA	NA	NA	NA	4.05408e-10	0.786952	6.49253e-11	0.786952	NA	NA	NA	NA	8.18797e-07	0.999923	1.4441e-07	0.997333	NA	NA
MUC1	NA	NA	NA	Testis	1.5509e-08	2.60414e-05	-5.65584	Skin_Not_Sun_Exposed_Suprapubic	1.5509e-08	1.83422e-05	-5.65584	NA	NA	NA	0	1	1	0	2	NA	NA	-6.25193	-0.27027	-6.70543	-0.27027	NA	NA	NA	NA	4.05408e-10	0.786952	2.00817e-11	0.786952	NA	NA	NA	NA	8.18797e-07	0.999923	6.82597e-08	0.997342	NA	NA
MUC1	NA	NA	NA	Testis	1.5509e-08	2.60414e-05	-5.65584	Skin_Sun_Exposed_Lower_leg	1.5509e-08	2.12903e-05	-5.65584	NA	NA	NA	0	1	1	0	2	NA	NA	-6.25193	-0.27027	-6.61728	-0.27027	NA	NA	NA	NA	4.05408e-10	0.786952	3.65874e-11	0.786952	NA	NA	NA	NA	8.18797e-07	0.999923	1.2022e-07	0.996981	NA	NA
MUC1	NA	NA	NA	Testis	1.5509e-08	2.60414e-05	-5.65584	Small_Intestine_Terminal_Ileum	1.5509e-08	1.87765e-05	-5.65584	NA	NA	NA	0	1	1	0	2	NA	NA	-6.25193	-0.27027	-6.69127	-0.27027	NA	NA	NA	NA	4.05408e-10	0.786952	2.21242e-11	0.786952	NA	NA	NA	NA	8.18797e-07	0.999923	8.03318e-08	0.996077	NA	NA
MUC1	NA	NA	NA	Testis	1.5509e-08	2.60414e-05	-5.65584	Spleen	1.5509e-08	2.48366e-05	-5.65584	NA	NA	NA	0	1	1	0	2	NA	NA	-6.25193	-0.27027	-6.62678	-0.27027	NA	NA	NA	NA	4.05408e-10	0.786952	3.43082e-11	0.786952	NA	NA	NA	NA	8.18797e-07	0.999923	2.78097e-07	0.997662	NA	NA
MUC1	NA	NA	NA	Testis	1.5509e-08	2.60414e-05	-5.65584	Stomach	1.5509e-08	1.67539e-05	5.65584	NA	NA	NA	0	1	1	0	2	NA	NA	-6.25193	-0.27027	6.25193	0.27027	NA	NA	NA	NA	4.05408e-10	0.786952	4.05408e-10	0.786952	NA	NA	NA	NA	8.18797e-07	0.999923	6.50747e-07	0.998123	NA	NA
MUC1	NA	NA	NA	Testis	1.5509e-08	2.60414e-05	-5.65584	Testis	1.5509e-08	1.89989e-05	5.65584	NA	NA	NA	0	1	1	0	2	NA	NA	-6.25193	-0.27027	6.56492	0.27027	NA	NA	NA	NA	4.05408e-10	0.786952	5.20603e-11	0.786952	NA	NA	NA	NA	8.18797e-07	0.999923	1.92085e-07	0.998688	NA	NA
MUC1	NA	NA	NA	Testis	1.5509e-08	2.60414e-05	-5.65584	Thyroid	1.36301e-08	2.02282e-05	5.67797	NA	NA	NA	0	1	1	0	2	NA	NA	-6.25193	-0.27027	6.29646	0.343434	NA	NA	NA	NA	4.05408e-10	0.786952	3.04523e-10	0.731272	NA	NA	NA	NA	8.18797e-07	0.999923	5.57932e-07	0.996082	NA	NA
MUC1	NA	NA	NA	Testis	1.5509e-08	2.60414e-05	-5.65584	Uterus	1.36301e-08	1.61299e-05	5.67797	NA	NA	NA	0	1	1	0	2	NA	NA	-6.25193	-0.27027	6.63333	0.343434	NA	NA	NA	NA	4.05408e-10	0.786952	3.28192e-11	0.731272	NA	NA	NA	NA	8.18797e-07	0.999923	7.83419e-08	0.997467	NA	NA
MUC1	NA	NA	NA	Testis	1.5509e-08	2.60414e-05	-5.65584	Vagina	1.5509e-08	1.56093e-05	5.65584	NA	NA	NA	0	1	1	0	2	NA	NA	-6.25193	-0.27027	6.57876	0.27027	NA	NA	NA	NA	4.05408e-10	0.786952	4.74375e-11	0.786952	NA	NA	NA	NA	8.18797e-07	0.999923	1.14696e-07	0.995089	NA	NA
MUC1	NA	NA	NA	Testis	1.5509e-08	2.60414e-05	-5.65584	smultixcan	1.5509e-08	1.59309e-05	5.65584	NA	NA	NA	0	1	1	0	2	NA	NA	-6.25193	-0.27027	6.25193	0.44928	NA	NA	NA	NA	4.05408e-10	0.786952	4.05408e-10	0.729203	NA	NA	NA	NA	8.18797e-07	0.999923	5.68129e-07	0.999267	NA	NA
MUC1	NA	NA	NA	Thyroid	1.36301e-08	3.00202e-05	5.67797	Adipose_Subcutaneous	1.5509e-08	2.01898e-05	-5.65584	NA	NA	NA	0	1	1	0	2	NA	NA	6.29646	0.343434	-6.64472	-0.27027	NA	NA	NA	NA	3.04523e-10	0.731272	3.03803e-11	0.786952	NA	NA	NA	NA	8.27816e-07	0.997802	1.20025e-07	0.998569	NA	NA
MUC1	NA	NA	NA	Thyroid	1.36301e-08	3.00202e-05	5.67797	Adipose_Visceral_Omentum	1.5509e-08	2.1164e-05	-5.65584	NA	NA	NA	0	1	1	0	2	NA	NA	6.29646	0.343434	-6.59588	-0.27027	NA	NA	NA	NA	3.04523e-10	0.731272	4.22744e-11	0.786952	NA	NA	NA	NA	8.27816e-07	0.997802	1.44004e-07	0.998949	NA	NA
MUC1	NA	NA	NA	Thyroid	1.36301e-08	3.00202e-05	5.67797	Adrenal_Gland	1.36301e-08	1.38652e-05	5.67797	NA	NA	NA	0	1	1	0	2	NA	NA	6.29646	0.343434	6.60949	0.343434	NA	NA	NA	NA	3.04523e-10	0.731272	3.85647e-11	0.731272	NA	NA	NA	NA	8.27816e-07	0.997802	1.02691e-07	0.996478	NA	NA
MUC1	NA	NA	NA	Thyroid	1.36301e-08	3.00202e-05	5.67797	Artery_Aorta	1.5509e-08	1.9799e-05	5.65584	NA	NA	NA	0	1	1	0	2	NA	NA	6.29646	0.343434	6.25193	0.27027	NA	NA	NA	NA	3.04523e-10	0.731272	4.05408e-10	0.786952	NA	NA	NA	NA	8.27816e-07	0.997802	8.24068e-07	0.998702	NA	NA
MUC1	NA	NA	NA	Thyroid	1.36301e-08	3.00202e-05	5.67797	Artery_Coronary	1.5509e-08	2.11921e-05	5.65584	NA	NA	NA	0	1	1	0	2	NA	NA	6.29646	0.343434	6.50631	0.27027	NA	NA	NA	NA	3.04523e-10	0.731272	7.7018e-11	0.786952	NA	NA	NA	NA	8.27816e-07	0.997802	3.11624e-07	0.9994	NA	NA
MUC1	NA	NA	NA	Thyroid	1.36301e-08	3.00202e-05	5.67797	Artery_Tibial	1.5509e-08	2.16992e-05	5.65584	NA	NA	NA	0	1	1	0	2	NA	NA	6.29646	0.343434	6.25193	0.27027	NA	NA	NA	NA	3.04523e-10	0.731272	4.05408e-10	0.786952	NA	NA	NA	NA	8.27816e-07	0.997802	7.43969e-07	0.99842	NA	NA
MUC1	NA	NA	NA	Thyroid	1.36301e-08	3.00202e-05	5.67797	Breast_Mammary_Tissue	1.5509e-08	1.63536e-05	5.65584	NA	NA	NA	0	1	1	0	2	NA	NA	6.29646	0.343434	6.25193	0.27027	NA	NA	NA	NA	3.04523e-10	0.731272	4.05408e-10	0.786952	NA	NA	NA	NA	8.27816e-07	0.997802	6.05274e-07	0.998717	NA	NA
MUC1	NA	NA	NA	Thyroid	1.36301e-08	3.00202e-05	5.67797	Cells_Cultured_fibroblasts	1.5509e-08	2.82206e-05	-5.65584	NA	NA	NA	0	1	1	0	2	NA	NA	6.29646	0.343434	-6.66964	-0.27027	NA	NA	NA	NA	3.04523e-10	0.731272	2.56431e-11	0.786952	NA	NA	NA	NA	8.27816e-07	0.997802	1.12326e-07	0.993823	NA	NA
MUC1	NA	NA	NA	Thyroid	1.36301e-08	3.00202e-05	5.67797	Cells_EBV-transformed_lymphocytes	1.5509e-08	3.38667e-05	-5.65584	NA	NA	NA	0	1	1	0	2	NA	NA	6.29646	0.343434	-6.68222	-0.27027	NA	NA	NA	NA	3.04523e-10	0.731272	2.35354e-11	0.786952	NA	NA	NA	NA	8.27816e-07	0.997802	2.95693e-07	0.995556	NA	NA
MUC1	NA	NA	NA	Thyroid	1.36301e-08	3.00202e-05	5.67797	Colon_Sigmoid	1.5509e-08	2.39061e-05	5.65584	NA	NA	NA	0	1	1	0	2	NA	NA	6.29646	0.343434	6.60389	0.27027	NA	NA	NA	NA	3.04523e-10	0.731272	4.00494e-11	0.786952	NA	NA	NA	NA	8.27816e-07	0.997802	1.9036e-07	0.99906	NA	NA
MUC1	NA	NA	NA	Thyroid	1.36301e-08	3.00202e-05	5.67797	Colon_Transverse	1.5509e-08	2.26883e-05	5.65584	NA	NA	NA	0	1	1	0	2	NA	NA	6.29646	0.343434	6.25193	0.27027	NA	NA	NA	NA	3.04523e-10	0.731272	4.05408e-10	0.786952	NA	NA	NA	NA	8.27816e-07	0.997802	7.45613e-07	0.998427	NA	NA
MUC1	NA	NA	NA	Thyroid	1.36301e-08	3.00202e-05	5.67797	Esophagus_Gastroesophageal_Junction	1.5509e-08	2.61539e-05	5.65584	NA	NA	NA	0	1	1	0	2	NA	NA	6.29646	0.343434	6.56213	0.27027	NA	NA	NA	NA	3.04523e-10	0.731272	5.30429e-11	0.786952	NA	NA	NA	NA	8.27816e-07	0.997802	2.18285e-07	0.997228	NA	NA
MUC1	NA	NA	NA	Thyroid	1.36301e-08	3.00202e-05	5.67797	Esophagus_Mucosa	1.5509e-08	1.49791e-05	5.65584	NA	NA	NA	0	1	1	0	2	NA	NA	6.29646	0.343434	6.25193	0.27027	NA	NA	NA	NA	3.04523e-10	0.731272	4.05408e-10	0.786952	NA	NA	NA	NA	8.27816e-07	0.997802	5.06759e-07	0.992867	NA	NA
MUC1	NA	NA	NA	Thyroid	1.36301e-08	3.00202e-05	5.67797	Esophagus_Muscularis	1.5509e-08	2.45578e-05	5.65584	NA	NA	NA	0	1	1	0	2	NA	NA	6.29646	0.343434	6.54701	0.27027	NA	NA	NA	NA	3.04523e-10	0.731272	5.8699e-11	0.786952	NA	NA	NA	NA	8.27816e-07	0.997802	3.34769e-07	0.99955	NA	NA
MUC1	NA	NA	NA	Thyroid	1.36301e-08	3.00202e-05	5.67797	Heart_Atrial_Appendage	1.5509e-08	1.62942e-05	-5.65584	NA	NA	NA	0	1	1	0	2	NA	NA	6.29646	0.343434	-6.58858	-0.27027	NA	NA	NA	NA	3.04523e-10	0.731272	4.44059e-11	0.786952	NA	NA	NA	NA	8.27816e-07	0.997802	1.28601e-07	0.998926	NA	NA
MUC1	NA	NA	NA	Thyroid	1.36301e-08	3.00202e-05	5.67797	Kidney_Cortex	1.5509e-08	1.67543e-05	-5.65584	NA	NA	NA	0	1	1	0	2	NA	NA	6.29646	0.343434	-6.25193	-0.27027	NA	NA	NA	NA	3.04523e-10	0.731272	4.05408e-10	0.786952	NA	NA	NA	NA	8.27816e-07	0.997802	5.89619e-07	0.996956	NA	NA
MUC1	NA	NA	NA	Thyroid	1.36301e-08	3.00202e-05	5.67797	Lung	1.5509e-08	1.74387e-05	5.65584	NA	NA	NA	0	1	1	0	2	NA	NA	6.29646	0.343434	6.55198	0.27027	NA	NA	NA	NA	3.04523e-10	0.731272	5.67779e-11	0.786952	NA	NA	NA	NA	8.27816e-07	0.997802	1.84282e-07	0.998673	NA	NA
MUC1	NA	NA	NA	Thyroid	1.36301e-08	3.00202e-05	5.67797	Minor_Salivary_Gland	1.5509e-08	1.87149e-05	5.65584	NA	NA	NA	0	1	1	0	2	NA	NA	6.29646	0.343434	6.25193	0.27027	NA	NA	NA	NA	3.04523e-10	0.731272	4.05408e-10	0.786952	NA	NA	NA	NA	8.27816e-07	0.997802	6.71221e-07	0.996919	NA	NA
MUC1	NA	NA	NA	Thyroid	1.36301e-08	3.00202e-05	5.67797	Nerve_Tibial	1.32827e-08	2.32532e-05	5.68239	NA	NA	NA	0	1	1	0	2	NA	NA	6.29646	0.343434	6.52991	0.307197	NA	NA	NA	NA	3.04523e-10	0.731272	6.58111e-11	0.758694	NA	NA	NA	NA	8.27816e-07	0.997802	2.2566e-07	0.999067	NA	NA
MUC1	NA	NA	NA	Thyroid	1.36301e-08	3.00202e-05	5.67797	Ovary	1.5509e-08	1.62467e-05	-5.65584	NA	NA	NA	0	1	1	0	2	NA	NA	6.29646	0.343434	-6.66702	-0.27027	NA	NA	NA	NA	3.04523e-10	0.731272	2.61046e-11	0.786952	NA	NA	NA	NA	8.27816e-07	0.997802	8.43179e-08	0.996904	NA	NA
MUC1	NA	NA	NA	Thyroid	1.36301e-08	3.00202e-05	5.67797	Pancreas	1.5509e-08	2.04659e-05	5.65584	NA	NA	NA	0	1	1	0	2	NA	NA	6.29646	0.343434	6.47663	0.27027	NA	NA	NA	NA	3.04523e-10	0.731272	9.37924e-11	0.786952	NA	NA	NA	NA	8.27816e-07	0.997802	2.86571e-07	0.995944	NA	NA
MUC1	NA	NA	NA	Thyroid	1.36301e-08	3.00202e-05	5.67797	Pituitary	1.5509e-08	2.22487e-05	-5.65584	NA	NA	NA	0	1	1	0	2	NA	NA	6.29646	0.343434	-6.57589	-0.27027	NA	NA	NA	NA	3.04523e-10	0.731272	4.83646e-11	0.786952	NA	NA	NA	NA	8.27816e-07	0.997802	2.07455e-07	0.998633	NA	NA
MUC1	NA	NA	NA	Thyroid	1.36301e-08	3.00202e-05	5.67797	Prostate	1.5509e-08	1.79251e-05	5.65584	NA	NA	NA	0	1	1	0	2	NA	NA	6.29646	0.343434	6.53194	0.27027	NA	NA	NA	NA	3.04523e-10	0.731272	6.49253e-11	0.786952	NA	NA	NA	NA	8.27816e-07	0.997802	1.4441e-07	0.997333	NA	NA
MUC1	NA	NA	NA	Thyroid	1.36301e-08	3.00202e-05	5.67797	Skin_Not_Sun_Exposed_Suprapubic	1.5509e-08	1.83422e-05	-5.65584	NA	NA	NA	0	1	1	0	2	NA	NA	6.29646	0.343434	-6.70543	-0.27027	NA	NA	NA	NA	3.04523e-10	0.731272	2.00817e-11	0.786952	NA	NA	NA	NA	8.27816e-07	0.997802	6.82597e-08	0.997342	NA	NA
MUC1	NA	NA	NA	Thyroid	1.36301e-08	3.00202e-05	5.67797	Skin_Sun_Exposed_Lower_leg	1.5509e-08	2.12903e-05	-5.65584	NA	NA	NA	0	1	1	0	2	NA	NA	6.29646	0.343434	-6.61728	-0.27027	NA	NA	NA	NA	3.04523e-10	0.731272	3.65874e-11	0.786952	NA	NA	NA	NA	8.27816e-07	0.997802	1.2022e-07	0.996981	NA	NA
MUC1	NA	NA	NA	Thyroid	1.36301e-08	3.00202e-05	5.67797	Small_Intestine_Terminal_Ileum	1.5509e-08	1.87765e-05	-5.65584	NA	NA	NA	0	1	1	0	2	NA	NA	6.29646	0.343434	-6.69127	-0.27027	NA	NA	NA	NA	3.04523e-10	0.731272	2.21242e-11	0.786952	NA	NA	NA	NA	8.27816e-07	0.997802	8.03318e-08	0.996077	NA	NA
MUC1	NA	NA	NA	Thyroid	1.36301e-08	3.00202e-05	5.67797	Spleen	1.5509e-08	2.48366e-05	-5.65584	NA	NA	NA	0	1	1	0	2	NA	NA	6.29646	0.343434	-6.62678	-0.27027	NA	NA	NA	NA	3.04523e-10	0.731272	3.43082e-11	0.786952	NA	NA	NA	NA	8.27816e-07	0.997802	2.78097e-07	0.997662	NA	NA
MUC1	NA	NA	NA	Thyroid	1.36301e-08	3.00202e-05	5.67797	Stomach	1.5509e-08	1.67539e-05	5.65584	NA	NA	NA	0	1	1	0	2	NA	NA	6.29646	0.343434	6.25193	0.27027	NA	NA	NA	NA	3.04523e-10	0.731272	4.05408e-10	0.786952	NA	NA	NA	NA	8.27816e-07	0.997802	6.50747e-07	0.998123	NA	NA
MUC1	NA	NA	NA	Thyroid	1.36301e-08	3.00202e-05	5.67797	Testis	1.5509e-08	1.89989e-05	5.65584	NA	NA	NA	0	1	1	0	2	NA	NA	6.29646	0.343434	6.56492	0.27027	NA	NA	NA	NA	3.04523e-10	0.731272	5.20603e-11	0.786952	NA	NA	NA	NA	8.27816e-07	0.997802	1.92085e-07	0.998688	NA	NA
MUC1	NA	NA	NA	Thyroid	1.36301e-08	3.00202e-05	5.67797	Thyroid	1.36301e-08	2.02282e-05	5.67797	NA	NA	NA	0	1	1	0	2	NA	NA	6.29646	0.343434	6.29646	0.343434	NA	NA	NA	NA	3.04523e-10	0.731272	3.04523e-10	0.731272	NA	NA	NA	NA	8.27816e-07	0.997802	5.57932e-07	0.996082	NA	NA
MUC1	NA	NA	NA	Thyroid	1.36301e-08	3.00202e-05	5.67797	Uterus	1.36301e-08	1.61299e-05	5.67797	NA	NA	NA	0	1	1	0	2	NA	NA	6.29646	0.343434	6.63333	0.343434	NA	NA	NA	NA	3.04523e-10	0.731272	3.28192e-11	0.731272	NA	NA	NA	NA	8.27816e-07	0.997802	7.83419e-08	0.997467	NA	NA
MUC1	NA	NA	NA	Thyroid	1.36301e-08	3.00202e-05	5.67797	Vagina	1.5509e-08	1.56093e-05	5.65584	NA	NA	NA	0	1	1	0	2	NA	NA	6.29646	0.343434	6.57876	0.27027	NA	NA	NA	NA	3.04523e-10	0.731272	4.74375e-11	0.786952	NA	NA	NA	NA	8.27816e-07	0.997802	1.14696e-07	0.995089	NA	NA
MUC1	NA	NA	NA	Thyroid	1.36301e-08	3.00202e-05	5.67797	smultixcan	1.5509e-08	1.59309e-05	5.65584	NA	NA	NA	0	1	1	0	2	NA	NA	6.29646	0.343434	6.25193	0.44928	NA	NA	NA	NA	3.04523e-10	0.731272	4.05408e-10	0.729203	NA	NA	NA	NA	8.27816e-07	0.997802	5.68129e-07	0.999267	NA	NA
MUC1	NA	NA	NA	smultixcan	4.77491e-08	4.15532e-05	-4.32542	Adipose_Subcutaneous	1.5509e-08	2.01898e-05	-5.65584	NA	NA	NA	0	1	1	0	2	NA	NA	1.73482	0.1051	-6.64472	-0.27027	NA	NA	NA	NA	1.17795e-10	0.813267	3.03803e-11	0.786952	NA	NA	NA	NA	1.28709e-07	0.999496	1.20025e-07	0.998569	NA	NA
MUC1	NA	NA	NA	smultixcan	4.77491e-08	4.15532e-05	-4.32542	Adipose_Visceral_Omentum	1.5509e-08	2.1164e-05	-5.65584	NA	NA	NA	0	1	1	0	2	NA	NA	1.73482	0.1051	-6.59588	-0.27027	NA	NA	NA	NA	1.17795e-10	0.813267	4.22744e-11	0.786952	NA	NA	NA	NA	1.28709e-07	0.999496	1.44004e-07	0.998949	NA	NA
MUC1	NA	NA	NA	smultixcan	4.77491e-08	4.15532e-05	-4.32542	Adrenal_Gland	1.36301e-08	1.38652e-05	5.67797	NA	NA	NA	0	1	1	0	2	NA	NA	1.73482	0.1051	6.60949	0.343434	NA	NA	NA	NA	1.17795e-10	0.813267	3.85647e-11	0.731272	NA	NA	NA	NA	1.28709e-07	0.999496	1.02691e-07	0.996478	NA	NA
MUC1	NA	NA	NA	smultixcan	4.77491e-08	4.15532e-05	-4.32542	Artery_Aorta	1.5509e-08	1.9799e-05	5.65584	NA	NA	NA	0	1	1	0	2	NA	NA	1.73482	0.1051	6.25193	0.27027	NA	NA	NA	NA	1.17795e-10	0.813267	4.05408e-10	0.786952	NA	NA	NA	NA	1.28709e-07	0.999496	8.24068e-07	0.998702	NA	NA
MUC1	NA	NA	NA	smultixcan	4.77491e-08	4.15532e-05	-4.32542	Artery_Coronary	1.5509e-08	2.11921e-05	5.65584	NA	NA	NA	0	1	1	0	2	NA	NA	1.73482	0.1051	6.50631	0.27027	NA	NA	NA	NA	1.17795e-10	0.813267	7.7018e-11	0.786952	NA	NA	NA	NA	1.28709e-07	0.999496	3.11624e-07	0.9994	NA	NA
MUC1	NA	NA	NA	smultixcan	4.77491e-08	4.15532e-05	-4.32542	Artery_Tibial	1.5509e-08	2.16992e-05	5.65584	NA	NA	NA	0	1	1	0	2	NA	NA	1.73482	0.1051	6.25193	0.27027	NA	NA	NA	NA	1.17795e-10	0.813267	4.05408e-10	0.786952	NA	NA	NA	NA	1.28709e-07	0.999496	7.43969e-07	0.99842	NA	NA
MUC1	NA	NA	NA	smultixcan	4.77491e-08	4.15532e-05	-4.32542	Breast_Mammary_Tissue	1.5509e-08	1.63536e-05	5.65584	NA	NA	NA	0	1	1	0	2	NA	NA	1.73482	0.1051	6.25193	0.27027	NA	NA	NA	NA	1.17795e-10	0.813267	4.05408e-10	0.786952	NA	NA	NA	NA	1.28709e-07	0.999496	6.05274e-07	0.998717	NA	NA
MUC1	NA	NA	NA	smultixcan	4.77491e-08	4.15532e-05	-4.32542	Cells_Cultured_fibroblasts	1.5509e-08	2.82206e-05	-5.65584	NA	NA	NA	0	1	1	0	2	NA	NA	1.73482	0.1051	-6.66964	-0.27027	NA	NA	NA	NA	1.17795e-10	0.813267	2.56431e-11	0.786952	NA	NA	NA	NA	1.28709e-07	0.999496	1.12326e-07	0.993823	NA	NA
MUC1	NA	NA	NA	smultixcan	4.77491e-08	4.15532e-05	-4.32542	Cells_EBV-transformed_lymphocytes	1.5509e-08	3.38667e-05	-5.65584	NA	NA	NA	0	1	1	0	2	NA	NA	1.73482	0.1051	-6.68222	-0.27027	NA	NA	NA	NA	1.17795e-10	0.813267	2.35354e-11	0.786952	NA	NA	NA	NA	1.28709e-07	0.999496	2.95693e-07	0.995556	NA	NA
MUC1	NA	NA	NA	smultixcan	4.77491e-08	4.15532e-05	-4.32542	Colon_Sigmoid	1.5509e-08	2.39061e-05	5.65584	NA	NA	NA	0	1	1	0	2	NA	NA	1.73482	0.1051	6.60389	0.27027	NA	NA	NA	NA	1.17795e-10	0.813267	4.00494e-11	0.786952	NA	NA	NA	NA	1.28709e-07	0.999496	1.9036e-07	0.99906	NA	NA
MUC1	NA	NA	NA	smultixcan	4.77491e-08	4.15532e-05	-4.32542	Colon_Transverse	1.5509e-08	2.26883e-05	5.65584	NA	NA	NA	0	1	1	0	2	NA	NA	1.73482	0.1051	6.25193	0.27027	NA	NA	NA	NA	1.17795e-10	0.813267	4.05408e-10	0.786952	NA	NA	NA	NA	1.28709e-07	0.999496	7.45613e-07	0.998427	NA	NA
MUC1	NA	NA	NA	smultixcan	4.77491e-08	4.15532e-05	-4.32542	Esophagus_Gastroesophageal_Junction	1.5509e-08	2.61539e-05	5.65584	NA	NA	NA	0	1	1	0	2	NA	NA	1.73482	0.1051	6.56213	0.27027	NA	NA	NA	NA	1.17795e-10	0.813267	5.30429e-11	0.786952	NA	NA	NA	NA	1.28709e-07	0.999496	2.18285e-07	0.997228	NA	NA
MUC1	NA	NA	NA	smultixcan	4.77491e-08	4.15532e-05	-4.32542	Esophagus_Mucosa	1.5509e-08	1.49791e-05	5.65584	NA	NA	NA	0	1	1	0	2	NA	NA	1.73482	0.1051	6.25193	0.27027	NA	NA	NA	NA	1.17795e-10	0.813267	4.05408e-10	0.786952	NA	NA	NA	NA	1.28709e-07	0.999496	5.06759e-07	0.992867	NA	NA
MUC1	NA	NA	NA	smultixcan	4.77491e-08	4.15532e-05	-4.32542	Esophagus_Muscularis	1.5509e-08	2.45578e-05	5.65584	NA	NA	NA	0	1	1	0	2	NA	NA	1.73482	0.1051	6.54701	0.27027	NA	NA	NA	NA	1.17795e-10	0.813267	5.8699e-11	0.786952	NA	NA	NA	NA	1.28709e-07	0.999496	3.34769e-07	0.99955	NA	NA
MUC1	NA	NA	NA	smultixcan	4.77491e-08	4.15532e-05	-4.32542	Heart_Atrial_Appendage	1.5509e-08	1.62942e-05	-5.65584	NA	NA	NA	0	1	1	0	2	NA	NA	1.73482	0.1051	-6.58858	-0.27027	NA	NA	NA	NA	1.17795e-10	0.813267	4.44059e-11	0.786952	NA	NA	NA	NA	1.28709e-07	0.999496	1.28601e-07	0.998926	NA	NA
MUC1	NA	NA	NA	smultixcan	4.77491e-08	4.15532e-05	-4.32542	Kidney_Cortex	1.5509e-08	1.67543e-05	-5.65584	NA	NA	NA	0	1	1	0	2	NA	NA	1.73482	0.1051	-6.25193	-0.27027	NA	NA	NA	NA	1.17795e-10	0.813267	4.05408e-10	0.786952	NA	NA	NA	NA	1.28709e-07	0.999496	5.89619e-07	0.996956	NA	NA
MUC1	NA	NA	NA	smultixcan	4.77491e-08	4.15532e-05	-4.32542	Lung	1.5509e-08	1.74387e-05	5.65584	NA	NA	NA	0	1	1	0	2	NA	NA	1.73482	0.1051	6.55198	0.27027	NA	NA	NA	NA	1.17795e-10	0.813267	5.67779e-11	0.786952	NA	NA	NA	NA	1.28709e-07	0.999496	1.84282e-07	0.998673	NA	NA
MUC1	NA	NA	NA	smultixcan	4.77491e-08	4.15532e-05	-4.32542	Minor_Salivary_Gland	1.5509e-08	1.87149e-05	5.65584	NA	NA	NA	0	1	1	0	2	NA	NA	1.73482	0.1051	6.25193	0.27027	NA	NA	NA	NA	1.17795e-10	0.813267	4.05408e-10	0.786952	NA	NA	NA	NA	1.28709e-07	0.999496	6.71221e-07	0.996919	NA	NA
MUC1	NA	NA	NA	smultixcan	4.77491e-08	4.15532e-05	-4.32542	Nerve_Tibial	1.32827e-08	2.32532e-05	5.68239	NA	NA	NA	0	1	1	0	2	NA	NA	1.73482	0.1051	6.52991	0.307197	NA	NA	NA	NA	1.17795e-10	0.813267	6.58111e-11	0.758694	NA	NA	NA	NA	1.28709e-07	0.999496	2.2566e-07	0.999067	NA	NA
MUC1	NA	NA	NA	smultixcan	4.77491e-08	4.15532e-05	-4.32542	Ovary	1.5509e-08	1.62467e-05	-5.65584	NA	NA	NA	0	1	1	0	2	NA	NA	1.73482	0.1051	-6.66702	-0.27027	NA	NA	NA	NA	1.17795e-10	0.813267	2.61046e-11	0.786952	NA	NA	NA	NA	1.28709e-07	0.999496	8.43179e-08	0.996904	NA	NA
MUC1	NA	NA	NA	smultixcan	4.77491e-08	4.15532e-05	-4.32542	Pancreas	1.5509e-08	2.04659e-05	5.65584	NA	NA	NA	0	1	1	0	2	NA	NA	1.73482	0.1051	6.47663	0.27027	NA	NA	NA	NA	1.17795e-10	0.813267	9.37924e-11	0.786952	NA	NA	NA	NA	1.28709e-07	0.999496	2.86571e-07	0.995944	NA	NA
MUC1	NA	NA	NA	smultixcan	4.77491e-08	4.15532e-05	-4.32542	Pituitary	1.5509e-08	2.22487e-05	-5.65584	NA	NA	NA	0	1	1	0	2	NA	NA	1.73482	0.1051	-6.57589	-0.27027	NA	NA	NA	NA	1.17795e-10	0.813267	4.83646e-11	0.786952	NA	NA	NA	NA	1.28709e-07	0.999496	2.07455e-07	0.998633	NA	NA
MUC1	NA	NA	NA	smultixcan	4.77491e-08	4.15532e-05	-4.32542	Prostate	1.5509e-08	1.79251e-05	5.65584	NA	NA	NA	0	1	1	0	2	NA	NA	1.73482	0.1051	6.53194	0.27027	NA	NA	NA	NA	1.17795e-10	0.813267	6.49253e-11	0.786952	NA	NA	NA	NA	1.28709e-07	0.999496	1.4441e-07	0.997333	NA	NA
MUC1	NA	NA	NA	smultixcan	4.77491e-08	4.15532e-05	-4.32542	Skin_Not_Sun_Exposed_Suprapubic	1.5509e-08	1.83422e-05	-5.65584	NA	NA	NA	0	1	1	0	2	NA	NA	1.73482	0.1051	-6.70543	-0.27027	NA	NA	NA	NA	1.17795e-10	0.813267	2.00817e-11	0.786952	NA	NA	NA	NA	1.28709e-07	0.999496	6.82597e-08	0.997342	NA	NA
MUC1	NA	NA	NA	smultixcan	4.77491e-08	4.15532e-05	-4.32542	Skin_Sun_Exposed_Lower_leg	1.5509e-08	2.12903e-05	-5.65584	NA	NA	NA	0	1	1	0	2	NA	NA	1.73482	0.1051	-6.61728	-0.27027	NA	NA	NA	NA	1.17795e-10	0.813267	3.65874e-11	0.786952	NA	NA	NA	NA	1.28709e-07	0.999496	1.2022e-07	0.996981	NA	NA
MUC1	NA	NA	NA	smultixcan	4.77491e-08	4.15532e-05	-4.32542	Small_Intestine_Terminal_Ileum	1.5509e-08	1.87765e-05	-5.65584	NA	NA	NA	0	1	1	0	2	NA	NA	1.73482	0.1051	-6.69127	-0.27027	NA	NA	NA	NA	1.17795e-10	0.813267	2.21242e-11	0.786952	NA	NA	NA	NA	1.28709e-07	0.999496	8.03318e-08	0.996077	NA	NA
MUC1	NA	NA	NA	smultixcan	4.77491e-08	4.15532e-05	-4.32542	Spleen	1.5509e-08	2.48366e-05	-5.65584	NA	NA	NA	0	1	1	0	2	NA	NA	1.73482	0.1051	-6.62678	-0.27027	NA	NA	NA	NA	1.17795e-10	0.813267	3.43082e-11	0.786952	NA	NA	NA	NA	1.28709e-07	0.999496	2.78097e-07	0.997662	NA	NA
MUC1	NA	NA	NA	smultixcan	4.77491e-08	4.15532e-05	-4.32542	Stomach	1.5509e-08	1.67539e-05	5.65584	NA	NA	NA	0	1	1	0	2	NA	NA	1.73482	0.1051	6.25193	0.27027	NA	NA	NA	NA	1.17795e-10	0.813267	4.05408e-10	0.786952	NA	NA	NA	NA	1.28709e-07	0.999496	6.50747e-07	0.998123	NA	NA
MUC1	NA	NA	NA	smultixcan	4.77491e-08	4.15532e-05	-4.32542	Testis	1.5509e-08	1.89989e-05	5.65584	NA	NA	NA	0	1	1	0	2	NA	NA	1.73482	0.1051	6.56492	0.27027	NA	NA	NA	NA	1.17795e-10	0.813267	5.20603e-11	0.786952	NA	NA	NA	NA	1.28709e-07	0.999496	1.92085e-07	0.998688	NA	NA
MUC1	NA	NA	NA	smultixcan	4.77491e-08	4.15532e-05	-4.32542	Thyroid	1.36301e-08	2.02282e-05	5.67797	NA	NA	NA	0	1	1	0	2	NA	NA	1.73482	0.1051	6.29646	0.343434	NA	NA	NA	NA	1.17795e-10	0.813267	3.04523e-10	0.731272	NA	NA	NA	NA	1.28709e-07	0.999496	5.57932e-07	0.996082	NA	NA
MUC1	NA	NA	NA	smultixcan	4.77491e-08	4.15532e-05	-4.32542	Uterus	1.36301e-08	1.61299e-05	5.67797	NA	NA	NA	0	1	1	0	2	NA	NA	1.73482	0.1051	6.63333	0.343434	NA	NA	NA	NA	1.17795e-10	0.813267	3.28192e-11	0.731272	NA	NA	NA	NA	1.28709e-07	0.999496	7.83419e-08	0.997467	NA	NA
MUC1	NA	NA	NA	smultixcan	4.77491e-08	4.15532e-05	-4.32542	Vagina	1.5509e-08	1.56093e-05	5.65584	NA	NA	NA	0	1	1	0	2	NA	NA	1.73482	0.1051	6.57876	0.27027	NA	NA	NA	NA	1.17795e-10	0.813267	4.74375e-11	0.786952	NA	NA	NA	NA	1.28709e-07	0.999496	1.14696e-07	0.995089	NA	NA
MUC1	NA	NA	NA	smultixcan	4.77491e-08	4.15532e-05	-4.32542	smultixcan	1.5509e-08	1.59309e-05	5.65584	NA	NA	NA	0	1	1	0	2	NA	NA	1.73482	0.1051	6.25193	0.44928	NA	NA	NA	NA	1.17795e-10	0.813267	4.05408e-10	0.729203	NA	NA	NA	NA	1.28709e-07	0.999496	5.68129e-07	0.999267	NA	NA
NAPSA	NA	NA	NA	Adipose_Subcutaneous	3.28066e-08	6.75747e-05	-5.52576	Testis	3.95747e-07	0.000367779	5.07099	NA	NA	NA	0	1	1	0	2	NA	NA	-5.72132	0.664557	5.15091	-0.791798	NA	NA	NA	NA	1.05699e-08	0.506334	2.5923e-07	0.428478	NA	NA	NA	NA	2.28662e-05	0.997807	0.000243171	0.992235	NA	NA
NAPSA	NA	NA	NA	Adipose_Subcutaneous	3.28066e-08	6.75747e-05	-5.52576	smultixcan	3.95747e-07	0.000293306	5.07099	NA	NA	NA	0	1	1	0	2	NA	NA	-5.72132	0.664557	5.15091	-0.791798	NA	NA	NA	NA	1.05699e-08	0.506334	2.5923e-07	0.428478	NA	NA	NA	NA	2.28662e-05	0.997807	0.000180393	0.999267	NA	NA
NAPSA	NA	NA	NA	Adipose_Visceral_Omentum	4.59556e-08	6.33115e-05	-5.46629	Testis	3.95747e-07	0.000367779	5.07099	NA	NA	NA	0	1	1	0	2	NA	NA	-5.63751	0.709663	5.15091	-0.791798	NA	NA	NA	NA	1.72528e-08	0.477913	2.5923e-07	0.428478	NA	NA	NA	NA	3.09282e-05	0.997951	0.000243171	0.992235	NA	NA
NAPSA	NA	NA	NA	Adipose_Visceral_Omentum	4.59556e-08	6.33115e-05	-5.46629	smultixcan	3.95747e-07	0.000293306	5.07099	NA	NA	NA	0	1	1	0	2	NA	NA	-5.63751	0.709663	5.15091	-0.791798	NA	NA	NA	NA	1.72528e-08	0.477913	2.5923e-07	0.428478	NA	NA	NA	NA	3.09282e-05	0.997951	0.000180393	0.999267	NA	NA
NAPSA	NA	NA	NA	Adrenal_Gland	3.28066e-08	3.70453e-05	-5.52576	Testis	3.95747e-07	0.000367779	5.07099	NA	NA	NA	0	1	1	0	2	NA	NA	-5.72132	0.664557	5.15091	-0.791798	NA	NA	NA	NA	1.05699e-08	0.506334	2.5923e-07	0.428478	NA	NA	NA	NA	1.37937e-05	0.999551	0.000243171	0.992235	NA	NA
NAPSA	NA	NA	NA	Adrenal_Gland	3.28066e-08	3.70453e-05	-5.52576	smultixcan	3.95747e-07	0.000293306	5.07099	NA	NA	NA	0	1	1	0	2	NA	NA	-5.72132	0.664557	5.15091	-0.791798	NA	NA	NA	NA	1.05699e-08	0.506334	2.5923e-07	0.428478	NA	NA	NA	NA	1.37937e-05	0.999551	0.000180393	0.999267	NA	NA
NAPSA	NA	NA	NA	Artery_Coronary	3.28066e-08	6.49192e-05	-5.52576	Testis	3.95747e-07	0.000367779	5.07099	NA	NA	NA	0	1	1	0	2	NA	NA	-5.72132	0.664557	5.15091	-0.791798	NA	NA	NA	NA	1.05699e-08	0.506334	2.5923e-07	0.428478	NA	NA	NA	NA	2.11574e-05	0.997802	0.000243171	0.992235	NA	NA
NAPSA	NA	NA	NA	Artery_Coronary	3.28066e-08	6.49192e-05	-5.52576	smultixcan	3.95747e-07	0.000293306	5.07099	NA	NA	NA	0	1	1	0	2	NA	NA	-5.72132	0.664557	5.15091	-0.791798	NA	NA	NA	NA	1.05699e-08	0.506334	2.5923e-07	0.428478	NA	NA	NA	NA	2.11574e-05	0.997802	0.000180393	0.999267	NA	NA
NAPSA	NA	NA	NA	Brain_Amygdala	3.28066e-08	6.88087e-05	-5.52576	Testis	3.95747e-07	0.000367779	5.07099	NA	NA	NA	0	1	1	0	2	NA	NA	-5.72132	0.664557	5.15091	-0.791798	NA	NA	NA	NA	1.05699e-08	0.506334	2.5923e-07	0.428478	NA	NA	NA	NA	2.31903e-05	0.995209	0.000243171	0.992235	NA	NA
NAPSA	NA	NA	NA	Brain_Amygdala	3.28066e-08	6.88087e-05	-5.52576	smultixcan	3.95747e-07	0.000293306	5.07099	NA	NA	NA	0	1	1	0	2	NA	NA	-5.72132	0.664557	5.15091	-0.791798	NA	NA	NA	NA	1.05699e-08	0.506334	2.5923e-07	0.428478	NA	NA	NA	NA	2.31903e-05	0.995209	0.000180393	0.999267	NA	NA
NAPSA	NA	NA	NA	Brain_Anterior_cingulate_cortex_BA24	3.28066e-08	3.66057e-05	-5.52576	Testis	3.95747e-07	0.000367779	5.07099	NA	NA	NA	0	1	1	0	2	NA	NA	-5.72132	0.664557	5.15091	-0.791798	NA	NA	NA	NA	1.05699e-08	0.506334	2.5923e-07	0.428478	NA	NA	NA	NA	1.11743e-05	0.999174	0.000243171	0.992235	NA	NA
NAPSA	NA	NA	NA	Brain_Anterior_cingulate_cortex_BA24	3.28066e-08	3.66057e-05	-5.52576	smultixcan	3.95747e-07	0.000293306	5.07099	NA	NA	NA	0	1	1	0	2	NA	NA	-5.72132	0.664557	5.15091	-0.791798	NA	NA	NA	NA	1.05699e-08	0.506334	2.5923e-07	0.428478	NA	NA	NA	NA	1.11743e-05	0.999174	0.000180393	0.999267	NA	NA
NAPSA	NA	NA	NA	Brain_Caudate_basal_ganglia	3.28066e-08	3.50912e-05	-5.52576	Testis	3.95747e-07	0.000367779	5.07099	NA	NA	NA	0	1	1	0	2	NA	NA	-5.72132	0.664557	5.15091	-0.791798	NA	NA	NA	NA	1.05699e-08	0.506334	2.5923e-07	0.428478	NA	NA	NA	NA	1.29238e-05	0.995683	0.000243171	0.992235	NA	NA
NAPSA	NA	NA	NA	Brain_Caudate_basal_ganglia	3.28066e-08	3.50912e-05	-5.52576	smultixcan	3.95747e-07	0.000293306	5.07099	NA	NA	NA	0	1	1	0	2	NA	NA	-5.72132	0.664557	5.15091	-0.791798	NA	NA	NA	NA	1.05699e-08	0.506334	2.5923e-07	0.428478	NA	NA	NA	NA	1.29238e-05	0.995683	0.000180393	0.999267	NA	NA
NAPSA	NA	NA	NA	Brain_Cerebellar_Hemisphere	3.61051e-07	0.000501552	-5.08842	Testis	3.95747e-07	0.000367779	5.07099	NA	NA	NA	0	1	1	0	2	NA	NA	-4.51447	2.42321	5.15091	-0.791798	NA	NA	NA	NA	6.34743e-06	0.0153839	2.5923e-07	0.428478	NA	NA	NA	NA	0.0053926	0.985008	0.000243171	0.992235	NA	NA
NAPSA	NA	NA	NA	Brain_Cerebellar_Hemisphere	3.61051e-07	0.000501552	-5.08842	smultixcan	3.95747e-07	0.000293306	5.07099	NA	NA	NA	0	1	1	0	2	NA	NA	-4.51447	2.42321	5.15091	-0.791798	NA	NA	NA	NA	6.34743e-06	0.0153839	2.5923e-07	0.428478	NA	NA	NA	NA	0.0053926	0.985008	0.000180393	0.999267	NA	NA
NAPSA	NA	NA	NA	Brain_Cerebellum	3.28066e-08	5.50917e-05	-5.52576	Testis	3.95747e-07	0.000367779	5.07099	NA	NA	NA	0	1	1	0	2	NA	NA	-5.72132	0.664557	5.15091	-0.791798	NA	NA	NA	NA	1.05699e-08	0.506334	2.5923e-07	0.428478	NA	NA	NA	NA	1.83508e-05	0.998051	0.000243171	0.992235	NA	NA
NAPSA	NA	NA	NA	Brain_Cerebellum	3.28066e-08	5.50917e-05	-5.52576	smultixcan	3.95747e-07	0.000293306	5.07099	NA	NA	NA	0	1	1	0	2	NA	NA	-5.72132	0.664557	5.15091	-0.791798	NA	NA	NA	NA	1.05699e-08	0.506334	2.5923e-07	0.428478	NA	NA	NA	NA	1.83508e-05	0.998051	0.000180393	0.999267	NA	NA
NAPSA	NA	NA	NA	Brain_Nucleus_accumbens_basal_ganglia	3.28066e-08	4.78731e-05	-5.52576	Testis	3.95747e-07	0.000367779	5.07099	NA	NA	NA	0	1	1	0	2	NA	NA	-5.72132	0.664557	5.15091	-0.791798	NA	NA	NA	NA	1.05699e-08	0.506334	2.5923e-07	0.428478	NA	NA	NA	NA	2.12696e-05	0.999403	0.000243171	0.992235	NA	NA
NAPSA	NA	NA	NA	Brain_Nucleus_accumbens_basal_ganglia	3.28066e-08	4.78731e-05	-5.52576	smultixcan	3.95747e-07	0.000293306	5.07099	NA	NA	NA	0	1	1	0	2	NA	NA	-5.72132	0.664557	5.15091	-0.791798	NA	NA	NA	NA	1.05699e-08	0.506334	2.5923e-07	0.428478	NA	NA	NA	NA	2.12696e-05	0.999403	0.000180393	0.999267	NA	NA
NAPSA	NA	NA	NA	Brain_Putamen_basal_ganglia	3.28066e-08	6.24475e-05	-5.52576	Testis	3.95747e-07	0.000367779	5.07099	NA	NA	NA	0	1	1	0	2	NA	NA	-5.72132	0.664557	5.15091	-0.791798	NA	NA	NA	NA	1.05699e-08	0.506334	2.5923e-07	0.428478	NA	NA	NA	NA	1.78827e-05	0.998333	0.000243171	0.992235	NA	NA
NAPSA	NA	NA	NA	Brain_Putamen_basal_ganglia	3.28066e-08	6.24475e-05	-5.52576	smultixcan	3.95747e-07	0.000293306	5.07099	NA	NA	NA	0	1	1	0	2	NA	NA	-5.72132	0.664557	5.15091	-0.791798	NA	NA	NA	NA	1.05699e-08	0.506334	2.5923e-07	0.428478	NA	NA	NA	NA	1.78827e-05	0.998333	0.000180393	0.999267	NA	NA
NAPSA	NA	NA	NA	Brain_Spinal_cord_cervical_c-1	3.28066e-08	7.02915e-05	-5.52576	Testis	3.95747e-07	0.000367779	5.07099	NA	NA	NA	0	1	1	0	2	NA	NA	-5.72132	0.664557	5.15091	-0.791798	NA	NA	NA	NA	1.05699e-08	0.506334	2.5923e-07	0.428478	NA	NA	NA	NA	2.35941e-05	0.998537	0.000243171	0.992235	NA	NA
NAPSA	NA	NA	NA	Brain_Spinal_cord_cervical_c-1	3.28066e-08	7.02915e-05	-5.52576	smultixcan	3.95747e-07	0.000293306	5.07099	NA	NA	NA	0	1	1	0	2	NA	NA	-5.72132	0.664557	5.15091	-0.791798	NA	NA	NA	NA	1.05699e-08	0.506334	2.5923e-07	0.428478	NA	NA	NA	NA	2.35941e-05	0.998537	0.000180393	0.999267	NA	NA
NAPSA	NA	NA	NA	Breast_Mammary_Tissue	8.69856e-08	0.000178494	-5.352	Testis	3.95747e-07	0.000367779	5.07099	NA	NA	NA	0	1	1	0	2	NA	NA	-5.48911	0.766582	5.15091	-0.791798	NA	NA	NA	NA	4.03966e-08	0.44333	2.5923e-07	0.428478	NA	NA	NA	NA	7.35507e-05	0.998578	0.000243171	0.992235	NA	NA
NAPSA	NA	NA	NA	Breast_Mammary_Tissue	8.69856e-08	0.000178494	-5.352	smultixcan	3.95747e-07	0.000293306	5.07099	NA	NA	NA	0	1	1	0	2	NA	NA	-5.48911	0.766582	5.15091	-0.791798	NA	NA	NA	NA	4.03966e-08	0.44333	2.5923e-07	0.428478	NA	NA	NA	NA	7.35507e-05	0.998578	0.000180393	0.999267	NA	NA
NAPSA	NA	NA	NA	Cells_Cultured_fibroblasts	3.28066e-08	4.40958e-05	-5.52576	Testis	3.95747e-07	0.000367779	5.07099	NA	NA	NA	0	1	1	0	2	NA	NA	-5.72132	0.664557	5.15091	-0.791798	NA	NA	NA	NA	1.05699e-08	0.506334	2.5923e-07	0.428478	NA	NA	NA	NA	1.6415e-05	0.987973	0.000243171	0.992235	NA	NA
NAPSA	NA	NA	NA	Cells_Cultured_fibroblasts	3.28066e-08	4.40958e-05	-5.52576	smultixcan	3.95747e-07	0.000293306	5.07099	NA	NA	NA	0	1	1	0	2	NA	NA	-5.72132	0.664557	5.15091	-0.791798	NA	NA	NA	NA	1.05699e-08	0.506334	2.5923e-07	0.428478	NA	NA	NA	NA	1.6415e-05	0.987973	0.000180393	0.999267	NA	NA
NAPSA	NA	NA	NA	Cells_EBV-transformed_lymphocytes	3.28066e-08	4.76306e-05	-5.52576	Testis	3.95747e-07	0.000367779	5.07099	NA	NA	NA	0	1	1	0	2	NA	NA	-5.72132	0.664557	5.15091	-0.791798	NA	NA	NA	NA	1.05699e-08	0.506334	2.5923e-07	0.428478	NA	NA	NA	NA	1.86189e-05	0.994188	0.000243171	0.992235	NA	NA
NAPSA	NA	NA	NA	Cells_EBV-transformed_lymphocytes	3.28066e-08	4.76306e-05	-5.52576	smultixcan	3.95747e-07	0.000293306	5.07099	NA	NA	NA	0	1	1	0	2	NA	NA	-5.72132	0.664557	5.15091	-0.791798	NA	NA	NA	NA	1.05699e-08	0.506334	2.5923e-07	0.428478	NA	NA	NA	NA	1.86189e-05	0.994188	0.000180393	0.999267	NA	NA
NAPSA	NA	NA	NA	Colon_Sigmoid	4.92104e-08	5.42611e-05	-5.45414	Testis	3.95747e-07	0.000367779	5.07099	NA	NA	NA	0	1	1	0	2	NA	NA	-5.62609	0.705476	5.15091	-0.791798	NA	NA	NA	NA	1.84339e-08	0.480514	2.5923e-07	0.428478	NA	NA	NA	NA	2.10482e-05	0.998938	0.000243171	0.992235	NA	NA
NAPSA	NA	NA	NA	Colon_Sigmoid	4.92104e-08	5.42611e-05	-5.45414	smultixcan	3.95747e-07	0.000293306	5.07099	NA	NA	NA	0	1	1	0	2	NA	NA	-5.62609	0.705476	5.15091	-0.791798	NA	NA	NA	NA	1.84339e-08	0.480514	2.5923e-07	0.428478	NA	NA	NA	NA	2.10482e-05	0.998938	0.000180393	0.999267	NA	NA
NAPSA	NA	NA	NA	Esophagus_Gastroesophageal_Junction	3.28066e-08	6.5493e-05	-5.52576	Testis	3.95747e-07	0.000367779	5.07099	NA	NA	NA	0	1	1	0	2	NA	NA	-5.72132	0.664557	5.15091	-0.791798	NA	NA	NA	NA	1.05699e-08	0.506334	2.5923e-07	0.428478	NA	NA	NA	NA	2.18779e-05	0.998987	0.000243171	0.992235	NA	NA
NAPSA	NA	NA	NA	Esophagus_Gastroesophageal_Junction	3.28066e-08	6.5493e-05	-5.52576	smultixcan	3.95747e-07	0.000293306	5.07099	NA	NA	NA	0	1	1	0	2	NA	NA	-5.72132	0.664557	5.15091	-0.791798	NA	NA	NA	NA	1.05699e-08	0.506334	2.5923e-07	0.428478	NA	NA	NA	NA	2.18779e-05	0.998987	0.000180393	0.999267	NA	NA
NAPSA	NA	NA	NA	Esophagus_Mucosa	6.78104e-08	0.000169051	-5.39688	Testis	3.95747e-07	0.000367779	5.07099	NA	NA	NA	0	1	1	0	2	NA	NA	-5.546	0.747462	5.15091	-0.791798	NA	NA	NA	NA	2.92271e-08	0.454785	2.5923e-07	0.428478	NA	NA	NA	NA	6.76459e-05	0.98942	0.000243171	0.992235	NA	NA
NAPSA	NA	NA	NA	Esophagus_Mucosa	6.78104e-08	0.000169051	-5.39688	smultixcan	3.95747e-07	0.000293306	5.07099	NA	NA	NA	0	1	1	0	2	NA	NA	-5.546	0.747462	5.15091	-0.791798	NA	NA	NA	NA	2.92271e-08	0.454785	2.5923e-07	0.428478	NA	NA	NA	NA	6.76459e-05	0.98942	0.000180393	0.999267	NA	NA
NAPSA	NA	NA	NA	Heart_Atrial_Appendage	3.28066e-08	3.53715e-05	-5.52576	Testis	3.95747e-07	0.000367779	5.07099	NA	NA	NA	0	1	1	0	2	NA	NA	-5.72132	0.664557	5.15091	-0.791798	NA	NA	NA	NA	1.05699e-08	0.506334	2.5923e-07	0.428478	NA	NA	NA	NA	1.61944e-05	0.996237	0.000243171	0.992235	NA	NA
NAPSA	NA	NA	NA	Heart_Atrial_Appendage	3.28066e-08	3.53715e-05	-5.52576	smultixcan	3.95747e-07	0.000293306	5.07099	NA	NA	NA	0	1	1	0	2	NA	NA	-5.72132	0.664557	5.15091	-0.791798	NA	NA	NA	NA	1.05699e-08	0.506334	2.5923e-07	0.428478	NA	NA	NA	NA	1.61944e-05	0.996237	0.000180393	0.999267	NA	NA
NAPSA	NA	NA	NA	Heart_Left_Ventricle	7.86871e-08	0.000125675	-5.37011	Testis	3.95747e-07	0.000367779	5.07099	NA	NA	NA	0	1	1	0	2	NA	NA	-5.49809	0.791712	5.15091	-0.791798	NA	NA	NA	NA	3.83921e-08	0.428529	2.5923e-07	0.428478	NA	NA	NA	NA	5.54334e-05	0.995452	0.000243171	0.992235	NA	NA
NAPSA	NA	NA	NA	Heart_Left_Ventricle	7.86871e-08	0.000125675	-5.37011	smultixcan	3.95747e-07	0.000293306	5.07099	NA	NA	NA	0	1	1	0	2	NA	NA	-5.49809	0.791712	5.15091	-0.791798	NA	NA	NA	NA	3.83921e-08	0.428529	2.5923e-07	0.428478	NA	NA	NA	NA	5.54334e-05	0.995452	0.000180393	0.999267	NA	NA
NAPSA	NA	NA	NA	Liver	3.28066e-08	4.91303e-05	-5.52576	Testis	3.95747e-07	0.000367779	5.07099	NA	NA	NA	0	1	1	0	2	NA	NA	-5.72132	0.664557	5.15091	-0.791798	NA	NA	NA	NA	1.05699e-08	0.506334	2.5923e-07	0.428478	NA	NA	NA	NA	1.92478e-05	0.999958	0.000243171	0.992235	NA	NA
NAPSA	NA	NA	NA	Liver	3.28066e-08	4.91303e-05	-5.52576	smultixcan	3.95747e-07	0.000293306	5.07099	NA	NA	NA	0	1	1	0	2	NA	NA	-5.72132	0.664557	5.15091	-0.791798	NA	NA	NA	NA	1.05699e-08	0.506334	2.5923e-07	0.428478	NA	NA	NA	NA	1.92478e-05	0.999958	0.000180393	0.999267	NA	NA
NAPSA	NA	NA	NA	Minor_Salivary_Gland	3.28066e-08	2.66718e-05	-5.52576	Testis	3.95747e-07	0.000367779	5.07099	NA	NA	NA	0	1	1	0	2	NA	NA	-5.72132	0.664557	5.15091	-0.791798	NA	NA	NA	NA	1.05699e-08	0.506334	2.5923e-07	0.428478	NA	NA	NA	NA	8.38545e-06	0.996938	0.000243171	0.992235	NA	NA
NAPSA	NA	NA	NA	Minor_Salivary_Gland	3.28066e-08	2.66718e-05	-5.52576	smultixcan	3.95747e-07	0.000293306	5.07099	NA	NA	NA	0	1	1	0	2	NA	NA	-5.72132	0.664557	5.15091	-0.791798	NA	NA	NA	NA	1.05699e-08	0.506334	2.5923e-07	0.428478	NA	NA	NA	NA	8.38545e-06	0.996938	0.000180393	0.999267	NA	NA
NAPSA	NA	NA	NA	Nerve_Tibial	3.28066e-08	7.28854e-05	-5.52576	Testis	3.95747e-07	0.000367779	5.07099	NA	NA	NA	0	1	1	0	2	NA	NA	-5.72132	0.664557	5.15091	-0.791798	NA	NA	NA	NA	1.05699e-08	0.506334	2.5923e-07	0.428478	NA	NA	NA	NA	2.40941e-05	0.998126	0.000243171	0.992235	NA	NA
NAPSA	NA	NA	NA	Nerve_Tibial	3.28066e-08	7.28854e-05	-5.52576	smultixcan	3.95747e-07	0.000293306	5.07099	NA	NA	NA	0	1	1	0	2	NA	NA	-5.72132	0.664557	5.15091	-0.791798	NA	NA	NA	NA	1.05699e-08	0.506334	2.5923e-07	0.428478	NA	NA	NA	NA	2.40941e-05	0.998126	0.000180393	0.999267	NA	NA
NAPSA	NA	NA	NA	Ovary	3.28066e-08	2.86503e-05	-5.52576	Testis	3.95747e-07	0.000367779	5.07099	NA	NA	NA	0	1	1	0	2	NA	NA	-5.72132	0.664557	5.15091	-0.791798	NA	NA	NA	NA	1.05699e-08	0.506334	2.5923e-07	0.428478	NA	NA	NA	NA	1.24883e-05	0.997629	0.000243171	0.992235	NA	NA
NAPSA	NA	NA	NA	Ovary	3.28066e-08	2.86503e-05	-5.52576	smultixcan	3.95747e-07	0.000293306	5.07099	NA	NA	NA	0	1	1	0	2	NA	NA	-5.72132	0.664557	5.15091	-0.791798	NA	NA	NA	NA	1.05699e-08	0.506334	2.5923e-07	0.428478	NA	NA	NA	NA	1.24883e-05	0.997629	0.000180393	0.999267	NA	NA
NAPSA	NA	NA	NA	Pancreas	3.28066e-08	5.39013e-05	-5.52576	Testis	3.95747e-07	0.000367779	5.07099	NA	NA	NA	0	1	1	0	2	NA	NA	-5.72132	0.664557	5.15091	-0.791798	NA	NA	NA	NA	1.05699e-08	0.506334	2.5923e-07	0.428478	NA	NA	NA	NA	2.0939e-05	0.99671	0.000243171	0.992235	NA	NA
NAPSA	NA	NA	NA	Pancreas	3.28066e-08	5.39013e-05	-5.52576	smultixcan	3.95747e-07	0.000293306	5.07099	NA	NA	NA	0	1	1	0	2	NA	NA	-5.72132	0.664557	5.15091	-0.791798	NA	NA	NA	NA	1.05699e-08	0.506334	2.5923e-07	0.428478	NA	NA	NA	NA	2.0939e-05	0.99671	0.000180393	0.999267	NA	NA
NAPSA	NA	NA	NA	Pituitary	3.65678e-08	3.44919e-05	-5.50667	Testis	3.95747e-07	0.000367779	5.07099	NA	NA	NA	0	1	1	0	2	NA	NA	-5.69072	0.687735	5.15091	-0.791798	NA	NA	NA	NA	1.26504e-08	0.49162	2.5923e-07	0.428478	NA	NA	NA	NA	1.23847e-05	0.99743	0.000243171	0.992235	NA	NA
NAPSA	NA	NA	NA	Pituitary	3.65678e-08	3.44919e-05	-5.50667	smultixcan	3.95747e-07	0.000293306	5.07099	NA	NA	NA	0	1	1	0	2	NA	NA	-5.69072	0.687735	5.15091	-0.791798	NA	NA	NA	NA	1.26504e-08	0.49162	2.5923e-07	0.428478	NA	NA	NA	NA	1.23847e-05	0.99743	0.000180393	0.999267	NA	NA
NAPSA	NA	NA	NA	Prostate	3.28066e-08	3.92564e-05	-5.52576	Testis	3.95747e-07	0.000367779	5.07099	NA	NA	NA	0	1	1	0	2	NA	NA	-5.72132	0.664557	5.15091	-0.791798	NA	NA	NA	NA	1.05699e-08	0.506334	2.5923e-07	0.428478	NA	NA	NA	NA	1.31563e-05	0.998839	0.000243171	0.992235	NA	NA
NAPSA	NA	NA	NA	Prostate	3.28066e-08	3.92564e-05	-5.52576	smultixcan	3.95747e-07	0.000293306	5.07099	NA	NA	NA	0	1	1	0	2	NA	NA	-5.72132	0.664557	5.15091	-0.791798	NA	NA	NA	NA	1.05699e-08	0.506334	2.5923e-07	0.428478	NA	NA	NA	NA	1.31563e-05	0.998839	0.000180393	0.999267	NA	NA
NAPSA	NA	NA	NA	Skin_Not_Sun_Exposed_Suprapubic	4.43393e-06	0.00516069	-4.58993	Testis	3.95747e-07	0.000367779	5.07099	NA	NA	NA	0	1	1	0	2	NA	NA	-5.08349	-0.246826	5.15091	-0.791798	NA	NA	NA	NA	3.70561e-07	0.805043	2.5923e-07	0.428478	NA	NA	NA	NA	0.000488881	0.996789	0.000243171	0.992235	NA	NA
NAPSA	NA	NA	NA	Skin_Not_Sun_Exposed_Suprapubic	4.43393e-06	0.00516069	-4.58993	smultixcan	3.95747e-07	0.000293306	5.07099	NA	NA	NA	0	1	1	0	2	NA	NA	-5.08349	-0.246826	5.15091	-0.791798	NA	NA	NA	NA	3.70561e-07	0.805043	2.5923e-07	0.428478	NA	NA	NA	NA	0.000488881	0.996789	0.000180393	0.999267	NA	NA
NAPSA	NA	NA	NA	Skin_Sun_Exposed_Lower_leg	3.28066e-08	6.14656e-05	-5.52576	Testis	3.95747e-07	0.000367779	5.07099	NA	NA	NA	0	1	1	0	2	NA	NA	-5.72132	0.664557	5.15091	-0.791798	NA	NA	NA	NA	1.05699e-08	0.506334	2.5923e-07	0.428478	NA	NA	NA	NA	2.03818e-05	0.999077	0.000243171	0.992235	NA	NA
NAPSA	NA	NA	NA	Skin_Sun_Exposed_Lower_leg	3.28066e-08	6.14656e-05	-5.52576	smultixcan	3.95747e-07	0.000293306	5.07099	NA	NA	NA	0	1	1	0	2	NA	NA	-5.72132	0.664557	5.15091	-0.791798	NA	NA	NA	NA	1.05699e-08	0.506334	2.5923e-07	0.428478	NA	NA	NA	NA	2.03818e-05	0.999077	0.000180393	0.999267	NA	NA
NAPSA	NA	NA	NA	Small_Intestine_Terminal_Ileum	5.63792e-08	7.2679e-05	-5.42992	Testis	3.95747e-07	0.000367779	5.07099	NA	NA	NA	0	1	1	0	2	NA	NA	-5.58869	0.73153	5.15091	-0.791798	NA	NA	NA	NA	2.28793e-08	0.464455	2.5923e-07	0.428478	NA	NA	NA	NA	3.06811e-05	0.999007	0.000243171	0.992235	NA	NA
NAPSA	NA	NA	NA	Small_Intestine_Terminal_Ileum	5.63792e-08	7.2679e-05	-5.42992	smultixcan	3.95747e-07	0.000293306	5.07099	NA	NA	NA	0	1	1	0	2	NA	NA	-5.58869	0.73153	5.15091	-0.791798	NA	NA	NA	NA	2.28793e-08	0.464455	2.5923e-07	0.428478	NA	NA	NA	NA	3.06811e-05	0.999007	0.000180393	0.999267	NA	NA
NAPSA	NA	NA	NA	Spleen	3.28066e-08	3.52582e-05	-5.52576	Testis	3.95747e-07	0.000367779	5.07099	NA	NA	NA	0	1	1	0	2	NA	NA	-5.72132	0.664557	5.15091	-0.791798	NA	NA	NA	NA	1.05699e-08	0.506334	2.5923e-07	0.428478	NA	NA	NA	NA	1.61706e-05	0.996414	0.000243171	0.992235	NA	NA
NAPSA	NA	NA	NA	Spleen	3.28066e-08	3.52582e-05	-5.52576	smultixcan	3.95747e-07	0.000293306	5.07099	NA	NA	NA	0	1	1	0	2	NA	NA	-5.72132	0.664557	5.15091	-0.791798	NA	NA	NA	NA	1.05699e-08	0.506334	2.5923e-07	0.428478	NA	NA	NA	NA	1.61706e-05	0.996414	0.000180393	0.999267	NA	NA
NAPSA	NA	NA	NA	Stomach	3.28066e-08	4.26742e-05	-5.52576	Testis	3.95747e-07	0.000367779	5.07099	NA	NA	NA	0	1	1	0	2	NA	NA	-5.72132	0.664557	5.15091	-0.791798	NA	NA	NA	NA	1.05699e-08	0.506334	2.5923e-07	0.428478	NA	NA	NA	NA	1.42917e-05	0.999104	0.000243171	0.992235	NA	NA
NAPSA	NA	NA	NA	Stomach	3.28066e-08	4.26742e-05	-5.52576	smultixcan	3.95747e-07	0.000293306	5.07099	NA	NA	NA	0	1	1	0	2	NA	NA	-5.72132	0.664557	5.15091	-0.791798	NA	NA	NA	NA	1.05699e-08	0.506334	2.5923e-07	0.428478	NA	NA	NA	NA	1.42917e-05	0.999104	0.000180393	0.999267	NA	NA
NAPSA	NA	NA	NA	Testis	3.53506e-08	5.34218e-05	-5.51263	Testis	3.95747e-07	0.000367779	5.07099	NA	NA	NA	0	1	1	0	2	NA	NA	-5.70268	0.674843	5.15091	-0.791798	NA	NA	NA	NA	1.17937e-08	0.499775	2.5923e-07	0.428478	NA	NA	NA	NA	2.04083e-05	0.999923	0.000243171	0.992235	NA	NA
NAPSA	NA	NA	NA	Testis	3.53506e-08	5.34218e-05	-5.51263	smultixcan	3.95747e-07	0.000293306	5.07099	NA	NA	NA	0	1	1	0	2	NA	NA	-5.70268	0.674843	5.15091	-0.791798	NA	NA	NA	NA	1.17937e-08	0.499775	2.5923e-07	0.428478	NA	NA	NA	NA	2.04083e-05	0.999923	0.000180393	0.999267	NA	NA
NAPSA	NA	NA	NA	Thyroid	2.97752e-06	0.00281057	-4.67236	Testis	3.95747e-07	0.000367779	5.07099	NA	NA	NA	0	1	1	0	2	NA	NA	-4.90213	0.341317	5.15091	-0.791798	NA	NA	NA	NA	9.48028e-07	0.732865	2.5923e-07	0.428478	NA	NA	NA	NA	0.000920399	0.997802	0.000243171	0.992235	NA	NA
NAPSA	NA	NA	NA	Thyroid	2.97752e-06	0.00281057	-4.67236	smultixcan	3.95747e-07	0.000293306	5.07099	NA	NA	NA	0	1	1	0	2	NA	NA	-4.90213	0.341317	5.15091	-0.791798	NA	NA	NA	NA	9.48028e-07	0.732865	2.5923e-07	0.428478	NA	NA	NA	NA	0.000920399	0.997802	0.000180393	0.999267	NA	NA
NAPSA	NA	NA	NA	Whole_Blood	3.28066e-08	7.03243e-05	-5.52576	Testis	3.95747e-07	0.000367779	5.07099	NA	NA	NA	0	1	1	0	2	NA	NA	-5.72132	0.664557	5.15091	-0.791798	NA	NA	NA	NA	1.05699e-08	0.506334	2.5923e-07	0.428478	NA	NA	NA	NA	2.92257e-05	0.993491	0.000243171	0.992235	NA	NA
NAPSA	NA	NA	NA	Whole_Blood	3.28066e-08	7.03243e-05	-5.52576	smultixcan	3.95747e-07	0.000293306	5.07099	NA	NA	NA	0	1	1	0	2	NA	NA	-5.72132	0.664557	5.15091	-0.791798	NA	NA	NA	NA	1.05699e-08	0.506334	2.5923e-07	0.428478	NA	NA	NA	NA	2.92257e-05	0.993491	0.000180393	0.999267	NA	NA
NAPSA	NA	NA	NA	smultixcan	1.57532e-07	0.00011966	-5.02063	Testis	3.95747e-07	0.000367779	5.07099	NA	NA	NA	0	1	1	0	2	NA	NA	-5.19352	0.613779	5.15091	-0.791798	NA	NA	NA	NA	3.19383e-08	0.523059	2.5923e-07	0.428478	NA	NA	NA	NA	2.58499e-05	0.999496	0.000243171	0.992235	NA	NA
NAPSA	NA	NA	NA	smultixcan	1.57532e-07	0.00011966	-5.02063	smultixcan	3.95747e-07	0.000293306	5.07099	NA	NA	NA	0	1	1	0	2	NA	NA	-5.19352	0.613779	5.15091	-0.791798	NA	NA	NA	NA	3.19383e-08	0.523059	2.5923e-07	0.428478	NA	NA	NA	NA	2.58499e-05	0.999496	0.000180393	0.999267	NA	NA
NUCB1	NA	NA	NA	Brain_Anterior_cingulate_cortex_BA24	1.54345e-11	2.46027e-08	6.74375	Brain_Cerebellum	8.36052e-12	6.64828e-08	6.83223	NA	NA	NA	0	1	1	0	2	NA	NA	7.52723	0.753247	7.60216	0.638344	NA	NA	NA	NA	5.18266e-14	0.451302	2.91222e-14	0.52325	NA	NA	NA	NA	8.60988e-11	0.999174	9.52325e-10	0.99809	NA	NA
NUCB1	NA	NA	NA	Brain_Anterior_cingulate_cortex_BA24	1.54345e-11	2.46027e-08	6.74375	smultixcan	8.36052e-12	2.40572e-08	6.83223	NA	NA	NA	0	1	1	0	2	NA	NA	7.52723	0.753247	7.60216	0.638344	NA	NA	NA	NA	5.18266e-14	0.451302	2.91222e-14	0.52325	NA	NA	NA	NA	8.60988e-11	0.999174	1.12441e-10	0.999267	NA	NA
NUCB1	NA	NA	NA	Brain_Caudate_basal_ganglia	1.54345e-11	3.58562e-08	6.74375	Brain_Cerebellum	8.36052e-12	6.64828e-08	6.83223	NA	NA	NA	0	1	1	0	2	NA	NA	7.52723	0.753247	7.60216	0.638344	NA	NA	NA	NA	5.18266e-14	0.451302	2.91222e-14	0.52325	NA	NA	NA	NA	1.26737e-10	0.995683	9.52325e-10	0.99809	NA	NA
NUCB1	NA	NA	NA	Brain_Caudate_basal_ganglia	1.54345e-11	3.58562e-08	6.74375	smultixcan	8.36052e-12	2.40572e-08	6.83223	NA	NA	NA	0	1	1	0	2	NA	NA	7.52723	0.753247	7.60216	0.638344	NA	NA	NA	NA	5.18266e-14	0.451302	2.91222e-14	0.52325	NA	NA	NA	NA	1.26737e-10	0.995683	1.12441e-10	0.999267	NA	NA
NUCB1	NA	NA	NA	Brain_Cortex	1.77089e-06	0.00192431	4.77795	Brain_Cerebellum	8.36052e-12	6.64828e-08	6.83223	NA	NA	NA	0	1	1	0	2	NA	NA	5.20128	0.191745	7.60216	0.638344	NA	NA	NA	NA	1.9792e-07	0.847942	2.91222e-14	0.52325	NA	NA	NA	NA	0.000188328	0.997703	9.52325e-10	0.99809	NA	NA
NUCB1	NA	NA	NA	Brain_Cortex	1.77089e-06	0.00192431	4.77795	smultixcan	8.36052e-12	2.40572e-08	6.83223	NA	NA	NA	0	1	1	0	2	NA	NA	5.20128	0.191745	7.60216	0.638344	NA	NA	NA	NA	1.9792e-07	0.847942	2.91222e-14	0.52325	NA	NA	NA	NA	0.000188328	0.997703	1.12441e-10	0.999267	NA	NA
NUCB1	NA	NA	NA	Brain_Frontal_Cortex_BA9	7.1597e-07	0.000700577	4.95698	Brain_Cerebellum	8.36052e-12	6.64828e-08	6.83223	NA	NA	NA	0	1	1	0	2	NA	NA	5.38968	0.189038	7.60216	0.638344	NA	NA	NA	NA	7.05842e-08	0.850063	2.91222e-14	0.52325	NA	NA	NA	NA	6.61809e-05	0.996491	9.52325e-10	0.99809	NA	NA
NUCB1	NA	NA	NA	Brain_Frontal_Cortex_BA9	7.1597e-07	0.000700577	4.95698	smultixcan	8.36052e-12	2.40572e-08	6.83223	NA	NA	NA	0	1	1	0	2	NA	NA	5.38968	0.189038	7.60216	0.638344	NA	NA	NA	NA	7.05842e-08	0.850063	2.91222e-14	0.52325	NA	NA	NA	NA	6.61809e-05	0.996491	1.12441e-10	0.999267	NA	NA
NUCB1	NA	NA	NA	Brain_Hippocampus	1.42357e-06	0.00176634	4.82168	Brain_Cerebellum	8.36052e-12	6.64828e-08	6.83223	NA	NA	NA	0	1	1	0	2	NA	NA	5.25183	0.158628	7.60216	0.638344	NA	NA	NA	NA	1.50596e-07	0.873962	2.91222e-14	0.52325	NA	NA	NA	NA	0.00019447	0.999283	9.52325e-10	0.99809	NA	NA
NUCB1	NA	NA	NA	Brain_Hippocampus	1.42357e-06	0.00176634	4.82168	smultixcan	8.36052e-12	2.40572e-08	6.83223	NA	NA	NA	0	1	1	0	2	NA	NA	5.25183	0.158628	7.60216	0.638344	NA	NA	NA	NA	1.50596e-07	0.873962	2.91222e-14	0.52325	NA	NA	NA	NA	0.00019447	0.999283	1.12441e-10	0.999267	NA	NA
NUCB1	NA	NA	NA	Brain_Hypothalamus	6.59945e-07	0.000827425	4.97279	Brain_Cerebellum	8.36052e-12	6.64828e-08	6.83223	NA	NA	NA	0	1	1	0	2	NA	NA	5.40943	0.196152	7.60216	0.638344	NA	NA	NA	NA	6.3226e-08	0.844491	2.91222e-14	0.52325	NA	NA	NA	NA	9.27447e-05	0.997468	9.52325e-10	0.99809	NA	NA
NUCB1	NA	NA	NA	Brain_Hypothalamus	6.59945e-07	0.000827425	4.97279	smultixcan	8.36052e-12	2.40572e-08	6.83223	NA	NA	NA	0	1	1	0	2	NA	NA	5.40943	0.196152	7.60216	0.638344	NA	NA	NA	NA	6.3226e-08	0.844491	2.91222e-14	0.52325	NA	NA	NA	NA	9.27447e-05	0.997468	1.12441e-10	0.999267	NA	NA
NUCB1	NA	NA	NA	Brain_Nucleus_accumbens_basal_ganglia	4.79292e-07	0.00050866	5.03442	Brain_Cerebellum	8.36052e-12	6.64828e-08	6.83223	NA	NA	NA	0	1	1	0	2	NA	NA	5.60147	0.454285	7.60216	0.638344	NA	NA	NA	NA	2.12548e-08	0.649624	2.91222e-14	0.52325	NA	NA	NA	NA	2.86089e-05	0.999403	9.52325e-10	0.99809	NA	NA
NUCB1	NA	NA	NA	Brain_Nucleus_accumbens_basal_ganglia	4.79292e-07	0.00050866	5.03442	smultixcan	8.36052e-12	2.40572e-08	6.83223	NA	NA	NA	0	1	1	0	2	NA	NA	5.60147	0.454285	7.60216	0.638344	NA	NA	NA	NA	2.12548e-08	0.649624	2.91222e-14	0.52325	NA	NA	NA	NA	2.86089e-05	0.999403	1.12441e-10	0.999267	NA	NA
NUCB1	NA	NA	NA	Brain_Putamen_basal_ganglia	1.02854e-11	3.84179e-08	6.80245	Brain_Cerebellum	8.36052e-12	6.64828e-08	6.83223	NA	NA	NA	0	1	1	0	2	NA	NA	7.61744	0.742424	7.60216	0.638344	NA	NA	NA	NA	2.58761e-14	0.45783	2.91222e-14	0.52325	NA	NA	NA	NA	7.66128e-11	0.99784	9.52325e-10	0.99809	NA	NA
NUCB1	NA	NA	NA	Brain_Putamen_basal_ganglia	1.02854e-11	3.84179e-08	6.80245	smultixcan	8.36052e-12	2.40572e-08	6.83223	NA	NA	NA	0	1	1	0	2	NA	NA	7.61744	0.742424	7.60216	0.638344	NA	NA	NA	NA	2.58761e-14	0.45783	2.91222e-14	0.52325	NA	NA	NA	NA	7.66128e-11	0.99784	1.12441e-10	0.999267	NA	NA
NUCB1	NA	NA	NA	Lung	1.66811e-08	2.67022e-05	5.64331	Brain_Cerebellum	8.36052e-12	6.64828e-08	6.83223	NA	NA	NA	0	1	1	0	2	NA	NA	6.07771	0.0591936	7.60216	0.638344	NA	NA	NA	NA	1.21914e-09	0.952798	2.91222e-14	0.52325	NA	NA	NA	NA	2.30295e-06	0.999383	9.52325e-10	0.99809	NA	NA
NUCB1	NA	NA	NA	Lung	1.66811e-08	2.67022e-05	5.64331	smultixcan	8.36052e-12	2.40572e-08	6.83223	NA	NA	NA	0	1	1	0	2	NA	NA	6.07771	0.0591936	7.60216	0.638344	NA	NA	NA	NA	1.21914e-09	0.952798	2.91222e-14	0.52325	NA	NA	NA	NA	2.30295e-06	0.999383	1.12441e-10	0.999267	NA	NA
NUCB1	NA	NA	NA	Pituitary	5.47405e-06	0.00279678	4.54575	Brain_Cerebellum	8.36052e-12	6.64828e-08	6.83223	NA	NA	NA	0	1	1	0	2	NA	NA	4.92171	0.120291	7.60216	0.638344	NA	NA	NA	NA	8.57918e-07	0.904253	2.91222e-14	0.52325	NA	NA	NA	NA	0.000519939	0.99743	9.52325e-10	0.99809	NA	NA
NUCB1	NA	NA	NA	Pituitary	5.47405e-06	0.00279678	4.54575	smultixcan	8.36052e-12	2.40572e-08	6.83223	NA	NA	NA	0	1	1	0	2	NA	NA	4.92171	0.120291	7.60216	0.638344	NA	NA	NA	NA	8.57918e-07	0.904253	2.91222e-14	0.52325	NA	NA	NA	NA	0.000519939	0.99743	1.12441e-10	0.999267	NA	NA
NUCB1	NA	NA	NA	Testis	1.02854e-11	5.18109e-08	6.80245	Brain_Cerebellum	8.36052e-12	6.64828e-08	6.83223	NA	NA	NA	0	1	1	0	2	NA	NA	7.61744	0.742424	7.60216	0.638344	NA	NA	NA	NA	2.58761e-14	0.45783	2.91222e-14	0.52325	NA	NA	NA	NA	1.34332e-10	0.997181	9.52325e-10	0.99809	NA	NA
NUCB1	NA	NA	NA	Testis	1.02854e-11	5.18109e-08	6.80245	smultixcan	8.36052e-12	2.40572e-08	6.83223	NA	NA	NA	0	1	1	0	2	NA	NA	7.61744	0.742424	7.60216	0.638344	NA	NA	NA	NA	2.58761e-14	0.45783	2.91222e-14	0.52325	NA	NA	NA	NA	1.34332e-10	0.997181	1.12441e-10	0.999267	NA	NA
NUCB1	NA	NA	NA	Thyroid	5.74022e-08	9.48213e-05	5.42671	Brain_Cerebellum	8.36052e-12	6.64828e-08	6.83223	NA	NA	NA	0	1	1	0	2	NA	NA	5.95778	0.29532	7.60216	0.638344	NA	NA	NA	NA	2.55688e-09	0.767749	2.91222e-14	0.52325	NA	NA	NA	NA	4.96474e-06	0.997802	9.52325e-10	0.99809	NA	NA
NUCB1	NA	NA	NA	Thyroid	5.74022e-08	9.48213e-05	5.42671	smultixcan	8.36052e-12	2.40572e-08	6.83223	NA	NA	NA	0	1	1	0	2	NA	NA	5.95778	0.29532	7.60216	0.638344	NA	NA	NA	NA	2.55688e-09	0.767749	2.91222e-14	0.52325	NA	NA	NA	NA	4.96474e-06	0.997802	1.12441e-10	0.999267	NA	NA
NUCB1	NA	NA	NA	smultixcan	4.07953e-09	4.2264e-06	1.88845	Brain_Cerebellum	8.36052e-12	6.64828e-08	6.83223	NA	NA	NA	0	1	1	0	2	NA	NA	2.20562	0.0319078	7.60216	0.638344	NA	NA	NA	NA	3.9988e-11	0.549624	2.91222e-14	0.52325	NA	NA	NA	NA	4.85476e-08	0.999496	9.52325e-10	0.99809	NA	NA
NUCB1	NA	NA	NA	smultixcan	4.07953e-09	4.2264e-06	1.88845	smultixcan	8.36052e-12	2.40572e-08	6.83223	NA	NA	NA	0	1	1	0	2	NA	NA	2.20562	0.0319078	7.60216	0.638344	NA	NA	NA	NA	3.9988e-11	0.549624	2.91222e-14	0.52325	NA	NA	NA	NA	4.85476e-08	0.999496	1.12441e-10	0.999267	NA	NA
NXPE3	NA	NA	NA	Adrenal_Gland	4.17814e-21	4.71796e-17	-9.42804	Brain_Cortex	7.24734e-27	1.97555e-22	-10.7314	NA	NA	NA	0	1	1	0	2	NA	NA	-9.90121	0.791011	-11.3401	0.622951	NA	NA	NA	NA	4.11283e-23	0.428938	8.30067e-30	0.533317	NA	NA	NA	NA	4.83052e-19	0.999551	2.32676e-25	0.995536	NA	NA
NXPE3	NA	NA	NA	Adrenal_Gland	4.17814e-21	4.71796e-17	-9.42804	Brain_Hypothalamus	7.24734e-27	1.68928e-22	-10.7314	NA	NA	NA	0	1	1	0	2	NA	NA	-9.90121	0.791011	-11.3401	0.622951	NA	NA	NA	NA	4.11283e-23	0.428938	8.30067e-30	0.533317	NA	NA	NA	NA	4.83052e-19	0.999551	1.99424e-25	0.996776	NA	NA
NXPE3	NA	NA	NA	Adrenal_Gland	4.17814e-21	4.71796e-17	-9.42804	Brain_Substantia_nigra	5.15513e-28	9.24624e-24	-10.973	NA	NA	NA	0	1	1	0	2	NA	NA	-9.90121	0.791011	-11.5941	0.622951	NA	NA	NA	NA	4.11283e-23	0.428938	4.41713e-31	0.533317	NA	NA	NA	NA	4.83052e-19	0.999551	8.17744e-27	0.995985	NA	NA
NXPE3	NA	NA	NA	Adrenal_Gland	4.17814e-21	4.71796e-17	-9.42804	Muscle_Skeletal	5.15513e-28	1.29672e-23	-10.973	NA	NA	NA	0	1	1	0	2	NA	NA	-9.90121	0.791011	-11.5941	0.622951	NA	NA	NA	NA	4.11283e-23	0.428938	4.41713e-31	0.533317	NA	NA	NA	NA	4.83052e-19	0.999551	1.14099e-26	0.998434	NA	NA
NXPE3	NA	NA	NA	Adrenal_Gland	4.17814e-21	4.71796e-17	-9.42804	Nerve_Tibial	5.15513e-28	9.27511e-24	-10.973	NA	NA	NA	0	1	1	0	2	NA	NA	-9.90121	0.791011	-11.5941	0.622951	NA	NA	NA	NA	4.11283e-23	0.428938	4.41713e-31	0.533317	NA	NA	NA	NA	4.83052e-19	0.999551	8.17412e-27	0.999067	NA	NA
NXPE3	NA	NA	NA	Adrenal_Gland	4.17814e-21	4.71796e-17	-9.42804	Pituitary	5.68621e-27	1.87616e-22	-10.7538	NA	NA	NA	0	1	1	0	2	NA	NA	-9.90121	0.791011	-11.348	0.622951	NA	NA	NA	NA	4.11283e-23	0.428938	7.58515e-30	0.533317	NA	NA	NA	NA	4.83052e-19	0.999551	2.57728e-25	0.998633	NA	NA
NXPE3	NA	NA	NA	Adrenal_Gland	4.17814e-21	4.71796e-17	-9.42804	smultixcan	5.15513e-28	6.70745e-24	-10.973	NA	NA	NA	0	1	1	0	2	NA	NA	-9.90121	0.791011	-11.5941	0.622951	NA	NA	NA	NA	4.11283e-23	0.428938	4.41713e-31	0.533317	NA	NA	NA	NA	4.83052e-19	0.999551	5.87434e-27	0.999267	NA	NA
NXPE3	NA	NA	NA	Brain_Amygdala	1.38943e-09	4.85698e-06	6.0567	Brain_Cortex	7.24734e-27	1.97555e-22	-10.7314	NA	NA	NA	0	1	1	0	2	NA	NA	5.80238	-1.51723	-11.3401	0.622951	NA	NA	NA	NA	6.53813e-09	0.129208	8.30067e-30	0.533317	NA	NA	NA	NA	1.79308e-05	0.960224	2.32676e-25	0.995536	NA	NA
NXPE3	NA	NA	NA	Brain_Amygdala	1.38943e-09	4.85698e-06	6.0567	Brain_Hypothalamus	7.24734e-27	1.68928e-22	-10.7314	NA	NA	NA	0	1	1	0	2	NA	NA	5.80238	-1.51723	-11.3401	0.622951	NA	NA	NA	NA	6.53813e-09	0.129208	8.30067e-30	0.533317	NA	NA	NA	NA	1.79308e-05	0.960224	1.99424e-25	0.996776	NA	NA
NXPE3	NA	NA	NA	Brain_Amygdala	1.38943e-09	4.85698e-06	6.0567	Brain_Substantia_nigra	5.15513e-28	9.24624e-24	-10.973	NA	NA	NA	0	1	1	0	2	NA	NA	5.80238	-1.51723	-11.5941	0.622951	NA	NA	NA	NA	6.53813e-09	0.129208	4.41713e-31	0.533317	NA	NA	NA	NA	1.79308e-05	0.960224	8.17744e-27	0.995985	NA	NA
NXPE3	NA	NA	NA	Brain_Amygdala	1.38943e-09	4.85698e-06	6.0567	Muscle_Skeletal	5.15513e-28	1.29672e-23	-10.973	NA	NA	NA	0	1	1	0	2	NA	NA	5.80238	-1.51723	-11.5941	0.622951	NA	NA	NA	NA	6.53813e-09	0.129208	4.41713e-31	0.533317	NA	NA	NA	NA	1.79308e-05	0.960224	1.14099e-26	0.998434	NA	NA
NXPE3	NA	NA	NA	Brain_Amygdala	1.38943e-09	4.85698e-06	6.0567	Nerve_Tibial	5.15513e-28	9.27511e-24	-10.973	NA	NA	NA	0	1	1	0	2	NA	NA	5.80238	-1.51723	-11.5941	0.622951	NA	NA	NA	NA	6.53813e-09	0.129208	4.41713e-31	0.533317	NA	NA	NA	NA	1.79308e-05	0.960224	8.17412e-27	0.999067	NA	NA
NXPE3	NA	NA	NA	Brain_Amygdala	1.38943e-09	4.85698e-06	6.0567	Pituitary	5.68621e-27	1.87616e-22	-10.7538	NA	NA	NA	0	1	1	0	2	NA	NA	5.80238	-1.51723	-11.348	0.622951	NA	NA	NA	NA	6.53813e-09	0.129208	7.58515e-30	0.533317	NA	NA	NA	NA	1.79308e-05	0.960224	2.57728e-25	0.998633	NA	NA
NXPE3	NA	NA	NA	Brain_Amygdala	1.38943e-09	4.85698e-06	6.0567	smultixcan	5.15513e-28	6.70745e-24	-10.973	NA	NA	NA	0	1	1	0	2	NA	NA	5.80238	-1.51723	-11.5941	0.622951	NA	NA	NA	NA	6.53813e-09	0.129208	4.41713e-31	0.533317	NA	NA	NA	NA	1.79308e-05	0.960224	5.87434e-27	0.999267	NA	NA
NXPE3	NA	NA	NA	Brain_Cortex	1.31593e-11	3.43782e-08	-6.76688	Brain_Cortex	7.24734e-27	1.97555e-22	-10.7314	NA	NA	NA	0	1	1	0	2	NA	NA	-6.88116	1.14884	-11.3401	0.622951	NA	NA	NA	NA	5.93673e-12	0.250624	8.30067e-30	0.533317	NA	NA	NA	NA	1.22396e-08	0.996818	2.32676e-25	0.995536	NA	NA
NXPE3	NA	NA	NA	Brain_Cortex	1.31593e-11	3.43782e-08	-6.76688	Brain_Hypothalamus	7.24734e-27	1.68928e-22	-10.7314	NA	NA	NA	0	1	1	0	2	NA	NA	-6.88116	1.14884	-11.3401	0.622951	NA	NA	NA	NA	5.93673e-12	0.250624	8.30067e-30	0.533317	NA	NA	NA	NA	1.22396e-08	0.996818	1.99424e-25	0.996776	NA	NA
NXPE3	NA	NA	NA	Brain_Cortex	1.31593e-11	3.43782e-08	-6.76688	Brain_Substantia_nigra	5.15513e-28	9.24624e-24	-10.973	NA	NA	NA	0	1	1	0	2	NA	NA	-6.88116	1.14884	-11.5941	0.622951	NA	NA	NA	NA	5.93673e-12	0.250624	4.41713e-31	0.533317	NA	NA	NA	NA	1.22396e-08	0.996818	8.17744e-27	0.995985	NA	NA
NXPE3	NA	NA	NA	Brain_Cortex	1.31593e-11	3.43782e-08	-6.76688	Muscle_Skeletal	5.15513e-28	1.29672e-23	-10.973	NA	NA	NA	0	1	1	0	2	NA	NA	-6.88116	1.14884	-11.5941	0.622951	NA	NA	NA	NA	5.93673e-12	0.250624	4.41713e-31	0.533317	NA	NA	NA	NA	1.22396e-08	0.996818	1.14099e-26	0.998434	NA	NA
NXPE3	NA	NA	NA	Brain_Cortex	1.31593e-11	3.43782e-08	-6.76688	Nerve_Tibial	5.15513e-28	9.27511e-24	-10.973	NA	NA	NA	0	1	1	0	2	NA	NA	-6.88116	1.14884	-11.5941	0.622951	NA	NA	NA	NA	5.93673e-12	0.250624	4.41713e-31	0.533317	NA	NA	NA	NA	1.22396e-08	0.996818	8.17412e-27	0.999067	NA	NA
NXPE3	NA	NA	NA	Brain_Cortex	1.31593e-11	3.43782e-08	-6.76688	Pituitary	5.68621e-27	1.87616e-22	-10.7538	NA	NA	NA	0	1	1	0	2	NA	NA	-6.88116	1.14884	-11.348	0.622951	NA	NA	NA	NA	5.93673e-12	0.250624	7.58515e-30	0.533317	NA	NA	NA	NA	1.22396e-08	0.996818	2.57728e-25	0.998633	NA	NA
NXPE3	NA	NA	NA	Brain_Cortex	1.31593e-11	3.43782e-08	-6.76688	smultixcan	5.15513e-28	6.70745e-24	-10.973	NA	NA	NA	0	1	1	0	2	NA	NA	-6.88116	1.14884	-11.5941	0.622951	NA	NA	NA	NA	5.93673e-12	0.250624	4.41713e-31	0.533317	NA	NA	NA	NA	1.22396e-08	0.996818	5.87434e-27	0.999267	NA	NA
NXPE3	NA	NA	NA	Colon_Sigmoid	8.201e-09	1.10522e-05	-5.76427	Brain_Cortex	7.24734e-27	1.97555e-22	-10.7314	NA	NA	NA	0	1	1	0	2	NA	NA	-6.33433	-0.0230099	-11.3401	0.622951	NA	NA	NA	NA	2.38369e-10	0.981642	8.30067e-30	0.533317	NA	NA	NA	NA	3.32657e-07	0.999218	2.32676e-25	0.995536	NA	NA
NXPE3	NA	NA	NA	Colon_Sigmoid	8.201e-09	1.10522e-05	-5.76427	Brain_Hypothalamus	7.24734e-27	1.68928e-22	-10.7314	NA	NA	NA	0	1	1	0	2	NA	NA	-6.33433	-0.0230099	-11.3401	0.622951	NA	NA	NA	NA	2.38369e-10	0.981642	8.30067e-30	0.533317	NA	NA	NA	NA	3.32657e-07	0.999218	1.99424e-25	0.996776	NA	NA
NXPE3	NA	NA	NA	Colon_Sigmoid	8.201e-09	1.10522e-05	-5.76427	Brain_Substantia_nigra	5.15513e-28	9.24624e-24	-10.973	NA	NA	NA	0	1	1	0	2	NA	NA	-6.33433	-0.0230099	-11.5941	0.622951	NA	NA	NA	NA	2.38369e-10	0.981642	4.41713e-31	0.533317	NA	NA	NA	NA	3.32657e-07	0.999218	8.17744e-27	0.995985	NA	NA
NXPE3	NA	NA	NA	Colon_Sigmoid	8.201e-09	1.10522e-05	-5.76427	Muscle_Skeletal	5.15513e-28	1.29672e-23	-10.973	NA	NA	NA	0	1	1	0	2	NA	NA	-6.33433	-0.0230099	-11.5941	0.622951	NA	NA	NA	NA	2.38369e-10	0.981642	4.41713e-31	0.533317	NA	NA	NA	NA	3.32657e-07	0.999218	1.14099e-26	0.998434	NA	NA
NXPE3	NA	NA	NA	Colon_Sigmoid	8.201e-09	1.10522e-05	-5.76427	Nerve_Tibial	5.15513e-28	9.27511e-24	-10.973	NA	NA	NA	0	1	1	0	2	NA	NA	-6.33433	-0.0230099	-11.5941	0.622951	NA	NA	NA	NA	2.38369e-10	0.981642	4.41713e-31	0.533317	NA	NA	NA	NA	3.32657e-07	0.999218	8.17412e-27	0.999067	NA	NA
NXPE3	NA	NA	NA	Colon_Sigmoid	8.201e-09	1.10522e-05	-5.76427	Pituitary	5.68621e-27	1.87616e-22	-10.7538	NA	NA	NA	0	1	1	0	2	NA	NA	-6.33433	-0.0230099	-11.348	0.622951	NA	NA	NA	NA	2.38369e-10	0.981642	7.58515e-30	0.533317	NA	NA	NA	NA	3.32657e-07	0.999218	2.57728e-25	0.998633	NA	NA
NXPE3	NA	NA	NA	Colon_Sigmoid	8.201e-09	1.10522e-05	-5.76427	smultixcan	5.15513e-28	6.70745e-24	-10.973	NA	NA	NA	0	1	1	0	2	NA	NA	-6.33433	-0.0230099	-11.5941	0.622951	NA	NA	NA	NA	2.38369e-10	0.981642	4.41713e-31	0.533317	NA	NA	NA	NA	3.32657e-07	0.999218	5.87434e-27	0.999267	NA	NA
NXPE3	NA	NA	NA	Esophagus_Muscularis	1.03668e-25	1.29181e-21	10.4828	Brain_Cortex	7.24734e-27	1.97555e-22	-10.7314	NA	NA	NA	0	1	1	0	2	NA	NA	11.0653	-0.677084	-11.3401	0.622951	NA	NA	NA	NA	1.84754e-28	0.498353	8.30067e-30	0.533317	NA	NA	NA	NA	2.37613e-24	0.999569	2.32676e-25	0.995536	NA	NA
NXPE3	NA	NA	NA	Esophagus_Muscularis	1.03668e-25	1.29181e-21	10.4828	Brain_Hypothalamus	7.24734e-27	1.68928e-22	-10.7314	NA	NA	NA	0	1	1	0	2	NA	NA	11.0653	-0.677084	-11.3401	0.622951	NA	NA	NA	NA	1.84754e-28	0.498353	8.30067e-30	0.533317	NA	NA	NA	NA	2.37613e-24	0.999569	1.99424e-25	0.996776	NA	NA
NXPE3	NA	NA	NA	Esophagus_Muscularis	1.03668e-25	1.29181e-21	10.4828	Brain_Substantia_nigra	5.15513e-28	9.24624e-24	-10.973	NA	NA	NA	0	1	1	0	2	NA	NA	11.0653	-0.677084	-11.5941	0.622951	NA	NA	NA	NA	1.84754e-28	0.498353	4.41713e-31	0.533317	NA	NA	NA	NA	2.37613e-24	0.999569	8.17744e-27	0.995985	NA	NA
NXPE3	NA	NA	NA	Esophagus_Muscularis	1.03668e-25	1.29181e-21	10.4828	Muscle_Skeletal	5.15513e-28	1.29672e-23	-10.973	NA	NA	NA	0	1	1	0	2	NA	NA	11.0653	-0.677084	-11.5941	0.622951	NA	NA	NA	NA	1.84754e-28	0.498353	4.41713e-31	0.533317	NA	NA	NA	NA	2.37613e-24	0.999569	1.14099e-26	0.998434	NA	NA
NXPE3	NA	NA	NA	Esophagus_Muscularis	1.03668e-25	1.29181e-21	10.4828	Nerve_Tibial	5.15513e-28	9.27511e-24	-10.973	NA	NA	NA	0	1	1	0	2	NA	NA	11.0653	-0.677084	-11.5941	0.622951	NA	NA	NA	NA	1.84754e-28	0.498353	4.41713e-31	0.533317	NA	NA	NA	NA	2.37613e-24	0.999569	8.17412e-27	0.999067	NA	NA
NXPE3	NA	NA	NA	Esophagus_Muscularis	1.03668e-25	1.29181e-21	10.4828	Pituitary	5.68621e-27	1.87616e-22	-10.7538	NA	NA	NA	0	1	1	0	2	NA	NA	11.0653	-0.677084	-11.348	0.622951	NA	NA	NA	NA	1.84754e-28	0.498353	7.58515e-30	0.533317	NA	NA	NA	NA	2.37613e-24	0.999569	2.57728e-25	0.998633	NA	NA
NXPE3	NA	NA	NA	Esophagus_Muscularis	1.03668e-25	1.29181e-21	10.4828	smultixcan	5.15513e-28	6.70745e-24	-10.973	NA	NA	NA	0	1	1	0	2	NA	NA	11.0653	-0.677084	-11.5941	0.622951	NA	NA	NA	NA	1.84754e-28	0.498353	4.41713e-31	0.533317	NA	NA	NA	NA	2.37613e-24	0.999569	5.87434e-27	0.999267	NA	NA
NXPE3	NA	NA	NA	Heart_Atrial_Appendage	3.54596e-07	0.000323501	-5.09184	Brain_Cortex	7.24734e-27	1.97555e-22	-10.7314	NA	NA	NA	0	1	1	0	2	NA	NA	-5.53703	0.0943904	-11.3401	0.622951	NA	NA	NA	NA	3.07635e-08	0.924799	8.30067e-30	0.533317	NA	NA	NA	NA	3.4279e-05	0.999738	2.32676e-25	0.995536	NA	NA
NXPE3	NA	NA	NA	Heart_Atrial_Appendage	3.54596e-07	0.000323501	-5.09184	Brain_Hypothalamus	7.24734e-27	1.68928e-22	-10.7314	NA	NA	NA	0	1	1	0	2	NA	NA	-5.53703	0.0943904	-11.3401	0.622951	NA	NA	NA	NA	3.07635e-08	0.924799	8.30067e-30	0.533317	NA	NA	NA	NA	3.4279e-05	0.999738	1.99424e-25	0.996776	NA	NA
NXPE3	NA	NA	NA	Heart_Atrial_Appendage	3.54596e-07	0.000323501	-5.09184	Brain_Substantia_nigra	5.15513e-28	9.24624e-24	-10.973	NA	NA	NA	0	1	1	0	2	NA	NA	-5.53703	0.0943904	-11.5941	0.622951	NA	NA	NA	NA	3.07635e-08	0.924799	4.41713e-31	0.533317	NA	NA	NA	NA	3.4279e-05	0.999738	8.17744e-27	0.995985	NA	NA
NXPE3	NA	NA	NA	Heart_Atrial_Appendage	3.54596e-07	0.000323501	-5.09184	Muscle_Skeletal	5.15513e-28	1.29672e-23	-10.973	NA	NA	NA	0	1	1	0	2	NA	NA	-5.53703	0.0943904	-11.5941	0.622951	NA	NA	NA	NA	3.07635e-08	0.924799	4.41713e-31	0.533317	NA	NA	NA	NA	3.4279e-05	0.999738	1.14099e-26	0.998434	NA	NA
NXPE3	NA	NA	NA	Heart_Atrial_Appendage	3.54596e-07	0.000323501	-5.09184	Nerve_Tibial	5.15513e-28	9.27511e-24	-10.973	NA	NA	NA	0	1	1	0	2	NA	NA	-5.53703	0.0943904	-11.5941	0.622951	NA	NA	NA	NA	3.07635e-08	0.924799	4.41713e-31	0.533317	NA	NA	NA	NA	3.4279e-05	0.999738	8.17412e-27	0.999067	NA	NA
NXPE3	NA	NA	NA	Heart_Atrial_Appendage	3.54596e-07	0.000323501	-5.09184	Pituitary	5.68621e-27	1.87616e-22	-10.7538	NA	NA	NA	0	1	1	0	2	NA	NA	-5.53703	0.0943904	-11.348	0.622951	NA	NA	NA	NA	3.07635e-08	0.924799	7.58515e-30	0.533317	NA	NA	NA	NA	3.4279e-05	0.999738	2.57728e-25	0.998633	NA	NA
NXPE3	NA	NA	NA	Heart_Atrial_Appendage	3.54596e-07	0.000323501	-5.09184	smultixcan	5.15513e-28	6.70745e-24	-10.973	NA	NA	NA	0	1	1	0	2	NA	NA	-5.53703	0.0943904	-11.5941	0.622951	NA	NA	NA	NA	3.07635e-08	0.924799	4.41713e-31	0.533317	NA	NA	NA	NA	3.4279e-05	0.999738	5.87434e-27	0.999267	NA	NA
NXPE3	NA	NA	NA	Heart_Left_Ventricle	1.21466e-12	4.52662e-09	-7.10369	Brain_Cortex	7.24734e-27	1.97555e-22	-10.7314	NA	NA	NA	0	1	1	0	2	NA	NA	-7.25864	1.11855	-11.3401	0.622951	NA	NA	NA	NA	3.90988e-13	0.263332	8.30067e-30	0.533317	NA	NA	NA	NA	1.12908e-09	0.995452	2.32676e-25	0.995536	NA	NA
NXPE3	NA	NA	NA	Heart_Left_Ventricle	1.21466e-12	4.52662e-09	-7.10369	Brain_Hypothalamus	7.24734e-27	1.68928e-22	-10.7314	NA	NA	NA	0	1	1	0	2	NA	NA	-7.25864	1.11855	-11.3401	0.622951	NA	NA	NA	NA	3.90988e-13	0.263332	8.30067e-30	0.533317	NA	NA	NA	NA	1.12908e-09	0.995452	1.99424e-25	0.996776	NA	NA
NXPE3	NA	NA	NA	Heart_Left_Ventricle	1.21466e-12	4.52662e-09	-7.10369	Brain_Substantia_nigra	5.15513e-28	9.24624e-24	-10.973	NA	NA	NA	0	1	1	0	2	NA	NA	-7.25864	1.11855	-11.5941	0.622951	NA	NA	NA	NA	3.90988e-13	0.263332	4.41713e-31	0.533317	NA	NA	NA	NA	1.12908e-09	0.995452	8.17744e-27	0.995985	NA	NA
NXPE3	NA	NA	NA	Heart_Left_Ventricle	1.21466e-12	4.52662e-09	-7.10369	Muscle_Skeletal	5.15513e-28	1.29672e-23	-10.973	NA	NA	NA	0	1	1	0	2	NA	NA	-7.25864	1.11855	-11.5941	0.622951	NA	NA	NA	NA	3.90988e-13	0.263332	4.41713e-31	0.533317	NA	NA	NA	NA	1.12908e-09	0.995452	1.14099e-26	0.998434	NA	NA
NXPE3	NA	NA	NA	Heart_Left_Ventricle	1.21466e-12	4.52662e-09	-7.10369	Nerve_Tibial	5.15513e-28	9.27511e-24	-10.973	NA	NA	NA	0	1	1	0	2	NA	NA	-7.25864	1.11855	-11.5941	0.622951	NA	NA	NA	NA	3.90988e-13	0.263332	4.41713e-31	0.533317	NA	NA	NA	NA	1.12908e-09	0.995452	8.17412e-27	0.999067	NA	NA
NXPE3	NA	NA	NA	Heart_Left_Ventricle	1.21466e-12	4.52662e-09	-7.10369	Pituitary	5.68621e-27	1.87616e-22	-10.7538	NA	NA	NA	0	1	1	0	2	NA	NA	-7.25864	1.11855	-11.348	0.622951	NA	NA	NA	NA	3.90988e-13	0.263332	7.58515e-30	0.533317	NA	NA	NA	NA	1.12908e-09	0.995452	2.57728e-25	0.998633	NA	NA
NXPE3	NA	NA	NA	Heart_Left_Ventricle	1.21466e-12	4.52662e-09	-7.10369	smultixcan	5.15513e-28	6.70745e-24	-10.973	NA	NA	NA	0	1	1	0	2	NA	NA	-7.25864	1.11855	-11.5941	0.622951	NA	NA	NA	NA	3.90988e-13	0.263332	4.41713e-31	0.533317	NA	NA	NA	NA	1.12908e-09	0.995452	5.87434e-27	0.999267	NA	NA
NXPE3	NA	NA	NA	Kidney_Cortex	1.27099e-16	2.82064e-13	-8.27627	Brain_Cortex	7.24734e-27	1.97555e-22	-10.7314	NA	NA	NA	0	1	1	0	2	NA	NA	-8.91987	0.175745	-11.3401	0.622951	NA	NA	NA	NA	4.66821e-19	0.860494	8.30067e-30	0.533317	NA	NA	NA	NA	1.45244e-15	0.996132	2.32676e-25	0.995536	NA	NA
NXPE3	NA	NA	NA	Kidney_Cortex	1.27099e-16	2.82064e-13	-8.27627	Brain_Hypothalamus	7.24734e-27	1.68928e-22	-10.7314	NA	NA	NA	0	1	1	0	2	NA	NA	-8.91987	0.175745	-11.3401	0.622951	NA	NA	NA	NA	4.66821e-19	0.860494	8.30067e-30	0.533317	NA	NA	NA	NA	1.45244e-15	0.996132	1.99424e-25	0.996776	NA	NA
NXPE3	NA	NA	NA	Kidney_Cortex	1.27099e-16	2.82064e-13	-8.27627	Brain_Substantia_nigra	5.15513e-28	9.24624e-24	-10.973	NA	NA	NA	0	1	1	0	2	NA	NA	-8.91987	0.175745	-11.5941	0.622951	NA	NA	NA	NA	4.66821e-19	0.860494	4.41713e-31	0.533317	NA	NA	NA	NA	1.45244e-15	0.996132	8.17744e-27	0.995985	NA	NA
NXPE3	NA	NA	NA	Kidney_Cortex	1.27099e-16	2.82064e-13	-8.27627	Muscle_Skeletal	5.15513e-28	1.29672e-23	-10.973	NA	NA	NA	0	1	1	0	2	NA	NA	-8.91987	0.175745	-11.5941	0.622951	NA	NA	NA	NA	4.66821e-19	0.860494	4.41713e-31	0.533317	NA	NA	NA	NA	1.45244e-15	0.996132	1.14099e-26	0.998434	NA	NA
NXPE3	NA	NA	NA	Kidney_Cortex	1.27099e-16	2.82064e-13	-8.27627	Nerve_Tibial	5.15513e-28	9.27511e-24	-10.973	NA	NA	NA	0	1	1	0	2	NA	NA	-8.91987	0.175745	-11.5941	0.622951	NA	NA	NA	NA	4.66821e-19	0.860494	4.41713e-31	0.533317	NA	NA	NA	NA	1.45244e-15	0.996132	8.17412e-27	0.999067	NA	NA
NXPE3	NA	NA	NA	Kidney_Cortex	1.27099e-16	2.82064e-13	-8.27627	Pituitary	5.68621e-27	1.87616e-22	-10.7538	NA	NA	NA	0	1	1	0	2	NA	NA	-8.91987	0.175745	-11.348	0.622951	NA	NA	NA	NA	4.66821e-19	0.860494	7.58515e-30	0.533317	NA	NA	NA	NA	1.45244e-15	0.996132	2.57728e-25	0.998633	NA	NA
NXPE3	NA	NA	NA	Kidney_Cortex	1.27099e-16	2.82064e-13	-8.27627	smultixcan	5.15513e-28	6.70745e-24	-10.973	NA	NA	NA	0	1	1	0	2	NA	NA	-8.91987	0.175745	-11.5941	0.622951	NA	NA	NA	NA	4.66821e-19	0.860494	4.41713e-31	0.533317	NA	NA	NA	NA	1.45244e-15	0.996132	5.87434e-27	0.999267	NA	NA
NXPE3	NA	NA	NA	Lung	1.83426e-11	5.87238e-08	-6.71864	Brain_Cortex	7.24734e-27	1.97555e-22	-10.7314	NA	NA	NA	0	1	1	0	2	NA	NA	-7.04252	0.654812	-11.3401	0.622951	NA	NA	NA	NA	1.88797e-12	0.512589	8.30067e-30	0.533317	NA	NA	NA	NA	4.16078e-09	0.989251	2.32676e-25	0.995536	NA	NA
NXPE3	NA	NA	NA	Lung	1.83426e-11	5.87238e-08	-6.71864	Brain_Hypothalamus	7.24734e-27	1.68928e-22	-10.7314	NA	NA	NA	0	1	1	0	2	NA	NA	-7.04252	0.654812	-11.3401	0.622951	NA	NA	NA	NA	1.88797e-12	0.512589	8.30067e-30	0.533317	NA	NA	NA	NA	4.16078e-09	0.989251	1.99424e-25	0.996776	NA	NA
NXPE3	NA	NA	NA	Lung	1.83426e-11	5.87238e-08	-6.71864	Brain_Substantia_nigra	5.15513e-28	9.24624e-24	-10.973	NA	NA	NA	0	1	1	0	2	NA	NA	-7.04252	0.654812	-11.5941	0.622951	NA	NA	NA	NA	1.88797e-12	0.512589	4.41713e-31	0.533317	NA	NA	NA	NA	4.16078e-09	0.989251	8.17744e-27	0.995985	NA	NA
NXPE3	NA	NA	NA	Lung	1.83426e-11	5.87238e-08	-6.71864	Muscle_Skeletal	5.15513e-28	1.29672e-23	-10.973	NA	NA	NA	0	1	1	0	2	NA	NA	-7.04252	0.654812	-11.5941	0.622951	NA	NA	NA	NA	1.88797e-12	0.512589	4.41713e-31	0.533317	NA	NA	NA	NA	4.16078e-09	0.989251	1.14099e-26	0.998434	NA	NA
NXPE3	NA	NA	NA	Lung	1.83426e-11	5.87238e-08	-6.71864	Nerve_Tibial	5.15513e-28	9.27511e-24	-10.973	NA	NA	NA	0	1	1	0	2	NA	NA	-7.04252	0.654812	-11.5941	0.622951	NA	NA	NA	NA	1.88797e-12	0.512589	4.41713e-31	0.533317	NA	NA	NA	NA	4.16078e-09	0.989251	8.17412e-27	0.999067	NA	NA
NXPE3	NA	NA	NA	Lung	1.83426e-11	5.87238e-08	-6.71864	Pituitary	5.68621e-27	1.87616e-22	-10.7538	NA	NA	NA	0	1	1	0	2	NA	NA	-7.04252	0.654812	-11.348	0.622951	NA	NA	NA	NA	1.88797e-12	0.512589	7.58515e-30	0.533317	NA	NA	NA	NA	4.16078e-09	0.989251	2.57728e-25	0.998633	NA	NA
NXPE3	NA	NA	NA	Lung	1.83426e-11	5.87238e-08	-6.71864	smultixcan	5.15513e-28	6.70745e-24	-10.973	NA	NA	NA	0	1	1	0	2	NA	NA	-7.04252	0.654812	-11.5941	0.622951	NA	NA	NA	NA	1.88797e-12	0.512589	4.41713e-31	0.533317	NA	NA	NA	NA	4.16078e-09	0.989251	5.87434e-27	0.999267	NA	NA
NXPE3	NA	NA	NA	Muscle_Skeletal	1.05812e-20	6.08261e-17	-9.33006	Brain_Cortex	7.24734e-27	1.97555e-22	-10.7314	NA	NA	NA	0	1	1	0	2	NA	NA	-9.85198	0.61788	-11.3401	0.622951	NA	NA	NA	NA	6.72097e-23	0.536654	8.30067e-30	0.533317	NA	NA	NA	NA	3.98083e-19	0.998166	2.32676e-25	0.995536	NA	NA
NXPE3	NA	NA	NA	Muscle_Skeletal	1.05812e-20	6.08261e-17	-9.33006	Brain_Hypothalamus	7.24734e-27	1.68928e-22	-10.7314	NA	NA	NA	0	1	1	0	2	NA	NA	-9.85198	0.61788	-11.3401	0.622951	NA	NA	NA	NA	6.72097e-23	0.536654	8.30067e-30	0.533317	NA	NA	NA	NA	3.98083e-19	0.998166	1.99424e-25	0.996776	NA	NA
NXPE3	NA	NA	NA	Muscle_Skeletal	1.05812e-20	6.08261e-17	-9.33006	Brain_Substantia_nigra	5.15513e-28	9.24624e-24	-10.973	NA	NA	NA	0	1	1	0	2	NA	NA	-9.85198	0.61788	-11.5941	0.622951	NA	NA	NA	NA	6.72097e-23	0.536654	4.41713e-31	0.533317	NA	NA	NA	NA	3.98083e-19	0.998166	8.17744e-27	0.995985	NA	NA
NXPE3	NA	NA	NA	Muscle_Skeletal	1.05812e-20	6.08261e-17	-9.33006	Muscle_Skeletal	5.15513e-28	1.29672e-23	-10.973	NA	NA	NA	0	1	1	0	2	NA	NA	-9.85198	0.61788	-11.5941	0.622951	NA	NA	NA	NA	6.72097e-23	0.536654	4.41713e-31	0.533317	NA	NA	NA	NA	3.98083e-19	0.998166	1.14099e-26	0.998434	NA	NA
NXPE3	NA	NA	NA	Muscle_Skeletal	1.05812e-20	6.08261e-17	-9.33006	Nerve_Tibial	5.15513e-28	9.27511e-24	-10.973	NA	NA	NA	0	1	1	0	2	NA	NA	-9.85198	0.61788	-11.5941	0.622951	NA	NA	NA	NA	6.72097e-23	0.536654	4.41713e-31	0.533317	NA	NA	NA	NA	3.98083e-19	0.998166	8.17412e-27	0.999067	NA	NA
NXPE3	NA	NA	NA	Muscle_Skeletal	1.05812e-20	6.08261e-17	-9.33006	Pituitary	5.68621e-27	1.87616e-22	-10.7538	NA	NA	NA	0	1	1	0	2	NA	NA	-9.85198	0.61788	-11.348	0.622951	NA	NA	NA	NA	6.72097e-23	0.536654	7.58515e-30	0.533317	NA	NA	NA	NA	3.98083e-19	0.998166	2.57728e-25	0.998633	NA	NA
NXPE3	NA	NA	NA	Muscle_Skeletal	1.05812e-20	6.08261e-17	-9.33006	smultixcan	5.15513e-28	6.70745e-24	-10.973	NA	NA	NA	0	1	1	0	2	NA	NA	-9.85198	0.61788	-11.5941	0.622951	NA	NA	NA	NA	6.72097e-23	0.536654	4.41713e-31	0.533317	NA	NA	NA	NA	3.98083e-19	0.998166	5.87434e-27	0.999267	NA	NA
NXPE3	NA	NA	NA	Pancreas	2.77663e-09	6.94962e-06	-5.94429	Brain_Cortex	7.24734e-27	1.97555e-22	-10.7314	NA	NA	NA	0	1	1	0	2	NA	NA	-6.22659	0.597054	-11.3401	0.622951	NA	NA	NA	NA	4.76687e-10	0.550472	8.30067e-30	0.533317	NA	NA	NA	NA	1.13318e-06	0.99671	2.32676e-25	0.995536	NA	NA
NXPE3	NA	NA	NA	Pancreas	2.77663e-09	6.94962e-06	-5.94429	Brain_Hypothalamus	7.24734e-27	1.68928e-22	-10.7314	NA	NA	NA	0	1	1	0	2	NA	NA	-6.22659	0.597054	-11.3401	0.622951	NA	NA	NA	NA	4.76687e-10	0.550472	8.30067e-30	0.533317	NA	NA	NA	NA	1.13318e-06	0.99671	1.99424e-25	0.996776	NA	NA
NXPE3	NA	NA	NA	Pancreas	2.77663e-09	6.94962e-06	-5.94429	Brain_Substantia_nigra	5.15513e-28	9.24624e-24	-10.973	NA	NA	NA	0	1	1	0	2	NA	NA	-6.22659	0.597054	-11.5941	0.622951	NA	NA	NA	NA	4.76687e-10	0.550472	4.41713e-31	0.533317	NA	NA	NA	NA	1.13318e-06	0.99671	8.17744e-27	0.995985	NA	NA
NXPE3	NA	NA	NA	Pancreas	2.77663e-09	6.94962e-06	-5.94429	Muscle_Skeletal	5.15513e-28	1.29672e-23	-10.973	NA	NA	NA	0	1	1	0	2	NA	NA	-6.22659	0.597054	-11.5941	0.622951	NA	NA	NA	NA	4.76687e-10	0.550472	4.41713e-31	0.533317	NA	NA	NA	NA	1.13318e-06	0.99671	1.14099e-26	0.998434	NA	NA
NXPE3	NA	NA	NA	Pancreas	2.77663e-09	6.94962e-06	-5.94429	Nerve_Tibial	5.15513e-28	9.27511e-24	-10.973	NA	NA	NA	0	1	1	0	2	NA	NA	-6.22659	0.597054	-11.5941	0.622951	NA	NA	NA	NA	4.76687e-10	0.550472	4.41713e-31	0.533317	NA	NA	NA	NA	1.13318e-06	0.99671	8.17412e-27	0.999067	NA	NA
NXPE3	NA	NA	NA	Pancreas	2.77663e-09	6.94962e-06	-5.94429	Pituitary	5.68621e-27	1.87616e-22	-10.7538	NA	NA	NA	0	1	1	0	2	NA	NA	-6.22659	0.597054	-11.348	0.622951	NA	NA	NA	NA	4.76687e-10	0.550472	7.58515e-30	0.533317	NA	NA	NA	NA	1.13318e-06	0.99671	2.57728e-25	0.998633	NA	NA
NXPE3	NA	NA	NA	Pancreas	2.77663e-09	6.94962e-06	-5.94429	smultixcan	5.15513e-28	6.70745e-24	-10.973	NA	NA	NA	0	1	1	0	2	NA	NA	-6.22659	0.597054	-11.5941	0.622951	NA	NA	NA	NA	4.76687e-10	0.550472	4.41713e-31	0.533317	NA	NA	NA	NA	1.13318e-06	0.99671	5.87434e-27	0.999267	NA	NA
NXPE3	NA	NA	NA	Pituitary	1.8967e-08	1.93811e-05	-5.62117	Brain_Cortex	7.24734e-27	1.97555e-22	-10.7314	NA	NA	NA	0	1	1	0	2	NA	NA	-5.70311	0.978359	-11.3401	0.622951	NA	NA	NA	NA	1.17643e-08	0.327897	8.30067e-30	0.533317	NA	NA	NA	NA	1.23847e-05	0.99743	2.32676e-25	0.995536	NA	NA
NXPE3	NA	NA	NA	Pituitary	1.8967e-08	1.93811e-05	-5.62117	Brain_Hypothalamus	7.24734e-27	1.68928e-22	-10.7314	NA	NA	NA	0	1	1	0	2	NA	NA	-5.70311	0.978359	-11.3401	0.622951	NA	NA	NA	NA	1.17643e-08	0.327897	8.30067e-30	0.533317	NA	NA	NA	NA	1.23847e-05	0.99743	1.99424e-25	0.996776	NA	NA
NXPE3	NA	NA	NA	Pituitary	1.8967e-08	1.93811e-05	-5.62117	Brain_Substantia_nigra	5.15513e-28	9.24624e-24	-10.973	NA	NA	NA	0	1	1	0	2	NA	NA	-5.70311	0.978359	-11.5941	0.622951	NA	NA	NA	NA	1.17643e-08	0.327897	4.41713e-31	0.533317	NA	NA	NA	NA	1.23847e-05	0.99743	8.17744e-27	0.995985	NA	NA
NXPE3	NA	NA	NA	Pituitary	1.8967e-08	1.93811e-05	-5.62117	Muscle_Skeletal	5.15513e-28	1.29672e-23	-10.973	NA	NA	NA	0	1	1	0	2	NA	NA	-5.70311	0.978359	-11.5941	0.622951	NA	NA	NA	NA	1.17643e-08	0.327897	4.41713e-31	0.533317	NA	NA	NA	NA	1.23847e-05	0.99743	1.14099e-26	0.998434	NA	NA
NXPE3	NA	NA	NA	Pituitary	1.8967e-08	1.93811e-05	-5.62117	Nerve_Tibial	5.15513e-28	9.27511e-24	-10.973	NA	NA	NA	0	1	1	0	2	NA	NA	-5.70311	0.978359	-11.5941	0.622951	NA	NA	NA	NA	1.17643e-08	0.327897	4.41713e-31	0.533317	NA	NA	NA	NA	1.23847e-05	0.99743	8.17412e-27	0.999067	NA	NA
NXPE3	NA	NA	NA	Pituitary	1.8967e-08	1.93811e-05	-5.62117	Pituitary	5.68621e-27	1.87616e-22	-10.7538	NA	NA	NA	0	1	1	0	2	NA	NA	-5.70311	0.978359	-11.348	0.622951	NA	NA	NA	NA	1.17643e-08	0.327897	7.58515e-30	0.533317	NA	NA	NA	NA	1.23847e-05	0.99743	2.57728e-25	0.998633	NA	NA
NXPE3	NA	NA	NA	Pituitary	1.8967e-08	1.93811e-05	-5.62117	smultixcan	5.15513e-28	6.70745e-24	-10.973	NA	NA	NA	0	1	1	0	2	NA	NA	-5.70311	0.978359	-11.5941	0.622951	NA	NA	NA	NA	1.17643e-08	0.327897	4.41713e-31	0.533317	NA	NA	NA	NA	1.23847e-05	0.99743	5.87434e-27	0.999267	NA	NA
NXPE3	NA	NA	NA	Skin_Not_Sun_Exposed_Suprapubic	1.05326e-10	3.37122e-07	-6.4591	Brain_Cortex	7.24734e-27	1.97555e-22	-10.7314	NA	NA	NA	0	1	1	0	2	NA	NA	-6.72245	0.753401	-11.3401	0.622951	NA	NA	NA	NA	1.78699e-11	0.451209	8.30067e-30	0.533317	NA	NA	NA	NA	5.89395e-08	0.996789	2.32676e-25	0.995536	NA	NA
NXPE3	NA	NA	NA	Skin_Not_Sun_Exposed_Suprapubic	1.05326e-10	3.37122e-07	-6.4591	Brain_Hypothalamus	7.24734e-27	1.68928e-22	-10.7314	NA	NA	NA	0	1	1	0	2	NA	NA	-6.72245	0.753401	-11.3401	0.622951	NA	NA	NA	NA	1.78699e-11	0.451209	8.30067e-30	0.533317	NA	NA	NA	NA	5.89395e-08	0.996789	1.99424e-25	0.996776	NA	NA
NXPE3	NA	NA	NA	Skin_Not_Sun_Exposed_Suprapubic	1.05326e-10	3.37122e-07	-6.4591	Brain_Substantia_nigra	5.15513e-28	9.24624e-24	-10.973	NA	NA	NA	0	1	1	0	2	NA	NA	-6.72245	0.753401	-11.5941	0.622951	NA	NA	NA	NA	1.78699e-11	0.451209	4.41713e-31	0.533317	NA	NA	NA	NA	5.89395e-08	0.996789	8.17744e-27	0.995985	NA	NA
NXPE3	NA	NA	NA	Skin_Not_Sun_Exposed_Suprapubic	1.05326e-10	3.37122e-07	-6.4591	Muscle_Skeletal	5.15513e-28	1.29672e-23	-10.973	NA	NA	NA	0	1	1	0	2	NA	NA	-6.72245	0.753401	-11.5941	0.622951	NA	NA	NA	NA	1.78699e-11	0.451209	4.41713e-31	0.533317	NA	NA	NA	NA	5.89395e-08	0.996789	1.14099e-26	0.998434	NA	NA
NXPE3	NA	NA	NA	Skin_Not_Sun_Exposed_Suprapubic	1.05326e-10	3.37122e-07	-6.4591	Nerve_Tibial	5.15513e-28	9.27511e-24	-10.973	NA	NA	NA	0	1	1	0	2	NA	NA	-6.72245	0.753401	-11.5941	0.622951	NA	NA	NA	NA	1.78699e-11	0.451209	4.41713e-31	0.533317	NA	NA	NA	NA	5.89395e-08	0.996789	8.17412e-27	0.999067	NA	NA
NXPE3	NA	NA	NA	Skin_Not_Sun_Exposed_Suprapubic	1.05326e-10	3.37122e-07	-6.4591	Pituitary	5.68621e-27	1.87616e-22	-10.7538	NA	NA	NA	0	1	1	0	2	NA	NA	-6.72245	0.753401	-11.348	0.622951	NA	NA	NA	NA	1.78699e-11	0.451209	7.58515e-30	0.533317	NA	NA	NA	NA	5.89395e-08	0.996789	2.57728e-25	0.998633	NA	NA
NXPE3	NA	NA	NA	Skin_Not_Sun_Exposed_Suprapubic	1.05326e-10	3.37122e-07	-6.4591	smultixcan	5.15513e-28	6.70745e-24	-10.973	NA	NA	NA	0	1	1	0	2	NA	NA	-6.72245	0.753401	-11.5941	0.622951	NA	NA	NA	NA	1.78699e-11	0.451209	4.41713e-31	0.533317	NA	NA	NA	NA	5.89395e-08	0.996789	5.87434e-27	0.999267	NA	NA
NXPE3	NA	NA	NA	Small_Intestine_Terminal_Ileum	5.95889e-12	2.3045e-08	-6.88063	Brain_Cortex	7.24734e-27	1.97555e-22	-10.7314	NA	NA	NA	0	1	1	0	2	NA	NA	-7.15403	0.814091	-11.3401	0.622951	NA	NA	NA	NA	8.42663e-13	0.415593	8.30067e-30	0.533317	NA	NA	NA	NA	2.03402e-09	0.999007	2.32676e-25	0.995536	NA	NA
NXPE3	NA	NA	NA	Small_Intestine_Terminal_Ileum	5.95889e-12	2.3045e-08	-6.88063	Brain_Hypothalamus	7.24734e-27	1.68928e-22	-10.7314	NA	NA	NA	0	1	1	0	2	NA	NA	-7.15403	0.814091	-11.3401	0.622951	NA	NA	NA	NA	8.42663e-13	0.415593	8.30067e-30	0.533317	NA	NA	NA	NA	2.03402e-09	0.999007	1.99424e-25	0.996776	NA	NA
NXPE3	NA	NA	NA	Small_Intestine_Terminal_Ileum	5.95889e-12	2.3045e-08	-6.88063	Brain_Substantia_nigra	5.15513e-28	9.24624e-24	-10.973	NA	NA	NA	0	1	1	0	2	NA	NA	-7.15403	0.814091	-11.5941	0.622951	NA	NA	NA	NA	8.42663e-13	0.415593	4.41713e-31	0.533317	NA	NA	NA	NA	2.03402e-09	0.999007	8.17744e-27	0.995985	NA	NA
NXPE3	NA	NA	NA	Small_Intestine_Terminal_Ileum	5.95889e-12	2.3045e-08	-6.88063	Muscle_Skeletal	5.15513e-28	1.29672e-23	-10.973	NA	NA	NA	0	1	1	0	2	NA	NA	-7.15403	0.814091	-11.5941	0.622951	NA	NA	NA	NA	8.42663e-13	0.415593	4.41713e-31	0.533317	NA	NA	NA	NA	2.03402e-09	0.999007	1.14099e-26	0.998434	NA	NA
NXPE3	NA	NA	NA	Small_Intestine_Terminal_Ileum	5.95889e-12	2.3045e-08	-6.88063	Nerve_Tibial	5.15513e-28	9.27511e-24	-10.973	NA	NA	NA	0	1	1	0	2	NA	NA	-7.15403	0.814091	-11.5941	0.622951	NA	NA	NA	NA	8.42663e-13	0.415593	4.41713e-31	0.533317	NA	NA	NA	NA	2.03402e-09	0.999007	8.17412e-27	0.999067	NA	NA
NXPE3	NA	NA	NA	Small_Intestine_Terminal_Ileum	5.95889e-12	2.3045e-08	-6.88063	Pituitary	5.68621e-27	1.87616e-22	-10.7538	NA	NA	NA	0	1	1	0	2	NA	NA	-7.15403	0.814091	-11.348	0.622951	NA	NA	NA	NA	8.42663e-13	0.415593	7.58515e-30	0.533317	NA	NA	NA	NA	2.03402e-09	0.999007	2.57728e-25	0.998633	NA	NA
NXPE3	NA	NA	NA	Small_Intestine_Terminal_Ileum	5.95889e-12	2.3045e-08	-6.88063	smultixcan	5.15513e-28	6.70745e-24	-10.973	NA	NA	NA	0	1	1	0	2	NA	NA	-7.15403	0.814091	-11.5941	0.622951	NA	NA	NA	NA	8.42663e-13	0.415593	4.41713e-31	0.533317	NA	NA	NA	NA	2.03402e-09	0.999007	5.87434e-27	0.999267	NA	NA
NXPE3	NA	NA	NA	Spleen	3.58634e-16	1.41326e-12	-8.15177	Brain_Cortex	7.24734e-27	1.97555e-22	-10.7314	NA	NA	NA	0	1	1	0	2	NA	NA	-8.90724	-0.0240044	-11.3401	0.622951	NA	NA	NA	NA	5.232e-19	0.980849	8.30067e-30	0.533317	NA	NA	NA	NA	3.20172e-15	0.999368	2.32676e-25	0.995536	NA	NA
NXPE3	NA	NA	NA	Spleen	3.58634e-16	1.41326e-12	-8.15177	Brain_Hypothalamus	7.24734e-27	1.68928e-22	-10.7314	NA	NA	NA	0	1	1	0	2	NA	NA	-8.90724	-0.0240044	-11.3401	0.622951	NA	NA	NA	NA	5.232e-19	0.980849	8.30067e-30	0.533317	NA	NA	NA	NA	3.20172e-15	0.999368	1.99424e-25	0.996776	NA	NA
NXPE3	NA	NA	NA	Spleen	3.58634e-16	1.41326e-12	-8.15177	Brain_Substantia_nigra	5.15513e-28	9.24624e-24	-10.973	NA	NA	NA	0	1	1	0	2	NA	NA	-8.90724	-0.0240044	-11.5941	0.622951	NA	NA	NA	NA	5.232e-19	0.980849	4.41713e-31	0.533317	NA	NA	NA	NA	3.20172e-15	0.999368	8.17744e-27	0.995985	NA	NA
NXPE3	NA	NA	NA	Spleen	3.58634e-16	1.41326e-12	-8.15177	Muscle_Skeletal	5.15513e-28	1.29672e-23	-10.973	NA	NA	NA	0	1	1	0	2	NA	NA	-8.90724	-0.0240044	-11.5941	0.622951	NA	NA	NA	NA	5.232e-19	0.980849	4.41713e-31	0.533317	NA	NA	NA	NA	3.20172e-15	0.999368	1.14099e-26	0.998434	NA	NA
NXPE3	NA	NA	NA	Spleen	3.58634e-16	1.41326e-12	-8.15177	Nerve_Tibial	5.15513e-28	9.27511e-24	-10.973	NA	NA	NA	0	1	1	0	2	NA	NA	-8.90724	-0.0240044	-11.5941	0.622951	NA	NA	NA	NA	5.232e-19	0.980849	4.41713e-31	0.533317	NA	NA	NA	NA	3.20172e-15	0.999368	8.17412e-27	0.999067	NA	NA
NXPE3	NA	NA	NA	Spleen	3.58634e-16	1.41326e-12	-8.15177	Pituitary	5.68621e-27	1.87616e-22	-10.7538	NA	NA	NA	0	1	1	0	2	NA	NA	-8.90724	-0.0240044	-11.348	0.622951	NA	NA	NA	NA	5.232e-19	0.980849	7.58515e-30	0.533317	NA	NA	NA	NA	3.20172e-15	0.999368	2.57728e-25	0.998633	NA	NA
NXPE3	NA	NA	NA	Spleen	3.58634e-16	1.41326e-12	-8.15177	smultixcan	5.15513e-28	6.70745e-24	-10.973	NA	NA	NA	0	1	1	0	2	NA	NA	-8.90724	-0.0240044	-11.5941	0.622951	NA	NA	NA	NA	5.232e-19	0.980849	4.41713e-31	0.533317	NA	NA	NA	NA	3.20172e-15	0.999368	5.87434e-27	0.999267	NA	NA
NXPE3	NA	NA	NA	Whole_Blood	2.6511e-12	2.84144e-08	-6.99508	Brain_Cortex	7.24734e-27	1.97555e-22	-10.7314	NA	NA	NA	0	1	1	0	2	NA	NA	-7.49792	0.286684	-11.3401	0.622951	NA	NA	NA	NA	6.48399e-14	0.774354	8.30067e-30	0.533317	NA	NA	NA	NA	7.1713e-10	0.996341	2.32676e-25	0.995536	NA	NA
NXPE3	NA	NA	NA	Whole_Blood	2.6511e-12	2.84144e-08	-6.99508	Brain_Hypothalamus	7.24734e-27	1.68928e-22	-10.7314	NA	NA	NA	0	1	1	0	2	NA	NA	-7.49792	0.286684	-11.3401	0.622951	NA	NA	NA	NA	6.48399e-14	0.774354	8.30067e-30	0.533317	NA	NA	NA	NA	7.1713e-10	0.996341	1.99424e-25	0.996776	NA	NA
NXPE3	NA	NA	NA	Whole_Blood	2.6511e-12	2.84144e-08	-6.99508	Brain_Substantia_nigra	5.15513e-28	9.24624e-24	-10.973	NA	NA	NA	0	1	1	0	2	NA	NA	-7.49792	0.286684	-11.5941	0.622951	NA	NA	NA	NA	6.48399e-14	0.774354	4.41713e-31	0.533317	NA	NA	NA	NA	7.1713e-10	0.996341	8.17744e-27	0.995985	NA	NA
NXPE3	NA	NA	NA	Whole_Blood	2.6511e-12	2.84144e-08	-6.99508	Muscle_Skeletal	5.15513e-28	1.29672e-23	-10.973	NA	NA	NA	0	1	1	0	2	NA	NA	-7.49792	0.286684	-11.5941	0.622951	NA	NA	NA	NA	6.48399e-14	0.774354	4.41713e-31	0.533317	NA	NA	NA	NA	7.1713e-10	0.996341	1.14099e-26	0.998434	NA	NA
NXPE3	NA	NA	NA	Whole_Blood	2.6511e-12	2.84144e-08	-6.99508	Nerve_Tibial	5.15513e-28	9.27511e-24	-10.973	NA	NA	NA	0	1	1	0	2	NA	NA	-7.49792	0.286684	-11.5941	0.622951	NA	NA	NA	NA	6.48399e-14	0.774354	4.41713e-31	0.533317	NA	NA	NA	NA	7.1713e-10	0.996341	8.17412e-27	0.999067	NA	NA
NXPE3	NA	NA	NA	Whole_Blood	2.6511e-12	2.84144e-08	-6.99508	Pituitary	5.68621e-27	1.87616e-22	-10.7538	NA	NA	NA	0	1	1	0	2	NA	NA	-7.49792	0.286684	-11.348	0.622951	NA	NA	NA	NA	6.48399e-14	0.774354	7.58515e-30	0.533317	NA	NA	NA	NA	7.1713e-10	0.996341	2.57728e-25	0.998633	NA	NA
NXPE3	NA	NA	NA	Whole_Blood	2.6511e-12	2.84144e-08	-6.99508	smultixcan	5.15513e-28	6.70745e-24	-10.973	NA	NA	NA	0	1	1	0	2	NA	NA	-7.49792	0.286684	-11.5941	0.622951	NA	NA	NA	NA	6.48399e-14	0.774354	4.41713e-31	0.533317	NA	NA	NA	NA	7.1713e-10	0.996341	5.87434e-27	0.999267	NA	NA
NXPE3	NA	NA	NA	smultixcan	2.67926e-25	5.82901e-21	-3.44684	Brain_Cortex	7.24734e-27	1.97555e-22	-10.7314	NA	NA	NA	0	1	1	0	2	NA	NA	-3.74909	0.097067	-11.3401	0.622951	NA	NA	NA	NA	6.67087e-28	0.322069	8.30067e-30	0.533317	NA	NA	NA	NA	7.28893e-24	0.999496	2.32676e-25	0.995536	NA	NA
NXPE3	NA	NA	NA	smultixcan	2.67926e-25	5.82901e-21	-3.44684	Brain_Hypothalamus	7.24734e-27	1.68928e-22	-10.7314	NA	NA	NA	0	1	1	0	2	NA	NA	-3.74909	0.097067	-11.3401	0.622951	NA	NA	NA	NA	6.67087e-28	0.322069	8.30067e-30	0.533317	NA	NA	NA	NA	7.28893e-24	0.999496	1.99424e-25	0.996776	NA	NA
NXPE3	NA	NA	NA	smultixcan	2.67926e-25	5.82901e-21	-3.44684	Brain_Substantia_nigra	5.15513e-28	9.24624e-24	-10.973	NA	NA	NA	0	1	1	0	2	NA	NA	-3.74909	0.097067	-11.5941	0.622951	NA	NA	NA	NA	6.67087e-28	0.322069	4.41713e-31	0.533317	NA	NA	NA	NA	7.28893e-24	0.999496	8.17744e-27	0.995985	NA	NA
NXPE3	NA	NA	NA	smultixcan	2.67926e-25	5.82901e-21	-3.44684	Muscle_Skeletal	5.15513e-28	1.29672e-23	-10.973	NA	NA	NA	0	1	1	0	2	NA	NA	-3.74909	0.097067	-11.5941	0.622951	NA	NA	NA	NA	6.67087e-28	0.322069	4.41713e-31	0.533317	NA	NA	NA	NA	7.28893e-24	0.999496	1.14099e-26	0.998434	NA	NA
NXPE3	NA	NA	NA	smultixcan	2.67926e-25	5.82901e-21	-3.44684	Nerve_Tibial	5.15513e-28	9.27511e-24	-10.973	NA	NA	NA	0	1	1	0	2	NA	NA	-3.74909	0.097067	-11.5941	0.622951	NA	NA	NA	NA	6.67087e-28	0.322069	4.41713e-31	0.533317	NA	NA	NA	NA	7.28893e-24	0.999496	8.17412e-27	0.999067	NA	NA
NXPE3	NA	NA	NA	smultixcan	2.67926e-25	5.82901e-21	-3.44684	Pituitary	5.68621e-27	1.87616e-22	-10.7538	NA	NA	NA	0	1	1	0	2	NA	NA	-3.74909	0.097067	-11.348	0.622951	NA	NA	NA	NA	6.67087e-28	0.322069	7.58515e-30	0.533317	NA	NA	NA	NA	7.28893e-24	0.999496	2.57728e-25	0.998633	NA	NA
NXPE3	NA	NA	NA	smultixcan	2.67926e-25	5.82901e-21	-3.44684	smultixcan	5.15513e-28	6.70745e-24	-10.973	NA	NA	NA	0	1	1	0	2	NA	NA	-3.74909	0.097067	-11.5941	0.622951	NA	NA	NA	NA	6.67087e-28	0.322069	4.41713e-31	0.533317	NA	NA	NA	NA	7.28893e-24	0.999496	5.87434e-27	0.999267	NA	NA
PCNP	NA	NA	NA	Adrenal_Gland	8.98383e-06	0.00563586	4.44029	Adipose_Subcutaneous	6.27255e-19	1.06154e-14	-8.8871	NA	NA	NA	0	1	1	0	2	NA	NA	4.3392	-1.13054	-9.60738	-0.0366972	NA	NA	NA	NA	1.43e-05	0.25825	7.44151e-22	0.970726	NA	NA	NA	NA	0.00799779	0.990862	1.29486e-17	0.999296	NA	NA
PCNP	NA	NA	NA	Adrenal_Gland	8.98383e-06	0.00563586	4.44029	Adipose_Visceral_Omentum	2.82189e-18	9.24198e-14	-8.71839	NA	NA	NA	0	1	1	0	2	NA	NA	4.3392	-1.13054	-9.42977	-0.0366972	NA	NA	NA	NA	1.43e-05	0.25825	4.10972e-21	0.970726	NA	NA	NA	NA	0.00799779	0.990862	1.38263e-16	0.998949	NA	NA
PCNP	NA	NA	NA	Adrenal_Gland	8.98383e-06	0.00563586	4.44029	Adrenal_Gland	8.98383e-06	0.00441184	4.44029	NA	NA	NA	0	1	1	0	2	NA	NA	4.3392	-1.13054	4.3392	-1.13054	NA	NA	NA	NA	1.43e-05	0.25825	1.43e-05	0.25825	NA	NA	NA	NA	0.00799779	0.990862	0.00607046	0.996478	NA	NA
PCNP	NA	NA	NA	Adrenal_Gland	8.98383e-06	0.00563586	4.44029	Artery_Coronary	6.27255e-19	1.97134e-14	-8.8871	NA	NA	NA	0	1	1	0	2	NA	NA	4.3392	-1.13054	-9.60738	-0.0366972	NA	NA	NA	NA	1.43e-05	0.25825	7.44151e-22	0.970726	NA	NA	NA	NA	0.00799779	0.990862	2.40874e-17	0.9994	NA	NA
PCNP	NA	NA	NA	Adrenal_Gland	8.98383e-06	0.00563586	4.44029	Artery_Tibial	8.98383e-06	0.00481833	4.44029	NA	NA	NA	0	1	1	0	2	NA	NA	4.3392	-1.13054	4.3392	-1.13054	NA	NA	NA	NA	1.43e-05	0.25825	1.43e-05	0.25825	NA	NA	NA	NA	0.00799779	0.990862	0.00674797	0.99842	NA	NA
PCNP	NA	NA	NA	Adrenal_Gland	8.98383e-06	0.00563586	4.44029	Brain_Anterior_cingulate_cortex_BA24	2.82189e-18	6.2804e-14	-8.71839	NA	NA	NA	0	1	1	0	2	NA	NA	4.3392	-1.13054	-9.42977	-0.0366972	NA	NA	NA	NA	1.43e-05	0.25825	4.10972e-21	0.970726	NA	NA	NA	NA	0.00799779	0.990862	9.43058e-17	0.997145	NA	NA
PCNP	NA	NA	NA	Adrenal_Gland	8.98383e-06	0.00563586	4.44029	Brain_Caudate_basal_ganglia	7.7738e-18	1.93179e-13	-8.60288	NA	NA	NA	0	1	1	0	2	NA	NA	4.3392	-1.13054	-9.2767	-0.0336391	NA	NA	NA	NA	1.43e-05	0.25825	1.74801e-20	0.973165	NA	NA	NA	NA	0.00799779	0.990862	4.47018e-16	0.999514	NA	NA
PCNP	NA	NA	NA	Adrenal_Gland	8.98383e-06	0.00563586	4.44029	Brain_Cerebellar_Hemisphere	8.98383e-06	0.00554967	4.44029	NA	NA	NA	0	1	1	0	2	NA	NA	4.3392	-1.13054	4.3392	-1.13054	NA	NA	NA	NA	1.43e-05	0.25825	1.43e-05	0.25825	NA	NA	NA	NA	0.00799779	0.990862	0.00733106	0.997386	NA	NA
PCNP	NA	NA	NA	Adrenal_Gland	8.98383e-06	0.00563586	4.44029	Brain_Cerebellum	8.98383e-06	0.00595329	4.44029	NA	NA	NA	0	1	1	0	2	NA	NA	4.3392	-1.13054	4.3392	-1.13054	NA	NA	NA	NA	1.43e-05	0.25825	1.43e-05	0.25825	NA	NA	NA	NA	0.00799779	0.990862	0.00766598	0.99461	NA	NA
PCNP	NA	NA	NA	Adrenal_Gland	8.98383e-06	0.00563586	4.44029	Brain_Cortex	6.27255e-19	8.54917e-15	-8.8871	NA	NA	NA	0	1	1	0	2	NA	NA	4.3392	-1.13054	-9.60738	-0.0366972	NA	NA	NA	NA	1.43e-05	0.25825	7.44151e-22	0.970726	NA	NA	NA	NA	0.00799779	0.990862	1.04296e-17	0.999866	NA	NA
PCNP	NA	NA	NA	Adrenal_Gland	8.98383e-06	0.00563586	4.44029	Brain_Frontal_Cortex_BA9	6.27255e-19	7.72841e-15	-8.8871	NA	NA	NA	0	1	1	0	2	NA	NA	4.3392	-1.13054	-9.60738	-0.0366972	NA	NA	NA	NA	1.43e-05	0.25825	7.44151e-22	0.970726	NA	NA	NA	NA	0.00799779	0.990862	9.44216e-18	0.998924	NA	NA
PCNP	NA	NA	NA	Adrenal_Gland	8.98383e-06	0.00563586	4.44029	Brain_Hippocampus	8.98383e-06	0.00628389	4.44029	NA	NA	NA	0	1	1	0	2	NA	NA	4.3392	-1.13054	4.3392	-1.13054	NA	NA	NA	NA	1.43e-05	0.25825	1.43e-05	0.25825	NA	NA	NA	NA	0.00799779	0.990862	0.00687608	0.997243	NA	NA
PCNP	NA	NA	NA	Adrenal_Gland	8.98383e-06	0.00563586	4.44029	Brain_Hypothalamus	8.98383e-06	0.00910453	4.44029	NA	NA	NA	0	1	1	0	2	NA	NA	4.3392	-1.13054	4.3392	-1.13054	NA	NA	NA	NA	1.43e-05	0.25825	1.43e-05	0.25825	NA	NA	NA	NA	0.00799779	0.990862	0.00817995	0.996776	NA	NA
PCNP	NA	NA	NA	Adrenal_Gland	8.98383e-06	0.00563586	4.44029	Brain_Nucleus_accumbens_basal_ganglia	6.27255e-19	1.58871e-14	-8.8871	NA	NA	NA	0	1	1	0	2	NA	NA	4.3392	-1.13054	-9.60738	-0.0366972	NA	NA	NA	NA	1.43e-05	0.25825	7.44151e-22	0.970726	NA	NA	NA	NA	0.00799779	0.990862	1.93911e-17	0.998363	NA	NA
PCNP	NA	NA	NA	Adrenal_Gland	8.98383e-06	0.00563586	4.44029	Brain_Putamen_basal_ganglia	7.7738e-18	1.7079e-13	-8.60288	NA	NA	NA	0	1	1	0	2	NA	NA	4.3392	-1.13054	-9.2767	-0.0336391	NA	NA	NA	NA	1.43e-05	0.25825	1.74801e-20	0.973165	NA	NA	NA	NA	0.00799779	0.990862	3.95907e-16	0.997026	NA	NA
PCNP	NA	NA	NA	Adrenal_Gland	8.98383e-06	0.00563586	4.44029	Breast_Mammary_Tissue	8.98383e-06	0.00466583	4.44029	NA	NA	NA	0	1	1	0	2	NA	NA	4.3392	-1.13054	4.3392	-1.13054	NA	NA	NA	NA	1.43e-05	0.25825	1.43e-05	0.25825	NA	NA	NA	NA	0.00799779	0.990862	0.00569331	0.998592	NA	NA
PCNP	NA	NA	NA	Adrenal_Gland	8.98383e-06	0.00563586	4.44029	Cells_Cultured_fibroblasts	6.27255e-19	1.82619e-14	-8.8871	NA	NA	NA	0	1	1	0	2	NA	NA	4.3392	-1.13054	-9.60738	-0.0366972	NA	NA	NA	NA	1.43e-05	0.25825	7.44151e-22	0.970726	NA	NA	NA	NA	0.00799779	0.990862	2.2268e-17	0.998288	NA	NA
PCNP	NA	NA	NA	Adrenal_Gland	8.98383e-06	0.00563586	4.44029	Colon_Sigmoid	8.98383e-06	0.00510187	4.44029	NA	NA	NA	0	1	1	0	2	NA	NA	4.3392	-1.13054	4.3392	-1.13054	NA	NA	NA	NA	1.43e-05	0.25825	1.43e-05	0.25825	NA	NA	NA	NA	0.00799779	0.990862	0.00651767	0.99906	NA	NA
PCNP	NA	NA	NA	Adrenal_Gland	8.98383e-06	0.00563586	4.44029	Colon_Transverse	6.27255e-19	6.72919e-15	-8.8871	NA	NA	NA	0	1	1	0	2	NA	NA	4.3392	-1.13054	-9.60738	-0.0366972	NA	NA	NA	NA	1.43e-05	0.25825	7.44151e-22	0.970726	NA	NA	NA	NA	0.00799779	0.990862	8.2117e-18	0.998839	NA	NA
PCNP	NA	NA	NA	Adrenal_Gland	8.98383e-06	0.00563586	4.44029	Esophagus_Gastroesophageal_Junction	8.98383e-06	0.00505002	4.44029	NA	NA	NA	0	1	1	0	2	NA	NA	4.3392	-1.13054	4.3392	-1.13054	NA	NA	NA	NA	1.43e-05	0.25825	1.43e-05	0.25825	NA	NA	NA	NA	0.00799779	0.990862	0.00663078	0.997228	NA	NA
PCNP	NA	NA	NA	Adrenal_Gland	8.98383e-06	0.00563586	4.44029	Esophagus_Mucosa	6.27255e-19	4.54368e-15	-8.8871	NA	NA	NA	0	1	1	0	2	NA	NA	4.3392	-1.13054	-9.60738	-0.0366972	NA	NA	NA	NA	1.43e-05	0.25825	7.44151e-22	0.970726	NA	NA	NA	NA	0.00799779	0.990862	5.54281e-18	0.996489	NA	NA
PCNP	NA	NA	NA	Adrenal_Gland	8.98383e-06	0.00563586	4.44029	Heart_Atrial_Appendage	6.27255e-19	8.89667e-15	-8.8871	NA	NA	NA	0	1	1	0	2	NA	NA	4.3392	-1.13054	-9.60738	-0.0366972	NA	NA	NA	NA	1.43e-05	0.25825	7.44151e-22	0.970726	NA	NA	NA	NA	0.00799779	0.990862	1.08557e-17	0.998926	NA	NA
PCNP	NA	NA	NA	Adrenal_Gland	8.98383e-06	0.00563586	4.44029	Kidney_Cortex	2.82189e-18	2.5912e-14	-8.71839	NA	NA	NA	0	1	1	0	2	NA	NA	4.3392	-1.13054	-9.42977	-0.0366972	NA	NA	NA	NA	1.43e-05	0.25825	4.10972e-21	0.970726	NA	NA	NA	NA	0.00799779	0.990862	3.88513e-17	0.999591	NA	NA
PCNP	NA	NA	NA	Adrenal_Gland	8.98383e-06	0.00563586	4.44029	Liver	6.27255e-19	1.28368e-14	-8.8871	NA	NA	NA	0	1	1	0	2	NA	NA	4.3392	-1.13054	-9.60738	-0.0366972	NA	NA	NA	NA	1.43e-05	0.25825	7.44151e-22	0.970726	NA	NA	NA	NA	0.00799779	0.990862	1.568e-17	0.998503	NA	NA
PCNP	NA	NA	NA	Adrenal_Gland	8.98383e-06	0.00563586	4.44029	Lung	8.98383e-06	0.00474469	4.44029	NA	NA	NA	0	1	1	0	2	NA	NA	4.3392	-1.13054	4.3392	-1.13054	NA	NA	NA	NA	1.43e-05	0.25825	1.43e-05	0.25825	NA	NA	NA	NA	0.00799779	0.990862	0.00656994	0.998673	NA	NA
PCNP	NA	NA	NA	Adrenal_Gland	8.98383e-06	0.00563586	4.44029	Minor_Salivary_Gland	8.98383e-06	0.00490907	4.44029	NA	NA	NA	0	1	1	0	2	NA	NA	4.3392	-1.13054	4.3392	-1.13054	NA	NA	NA	NA	1.43e-05	0.25825	1.43e-05	0.25825	NA	NA	NA	NA	0.00799779	0.990862	0.00655645	0.995274	NA	NA
PCNP	NA	NA	NA	Adrenal_Gland	8.98383e-06	0.00563586	4.44029	Nerve_Tibial	8.98383e-06	0.00587771	4.44029	NA	NA	NA	0	1	1	0	2	NA	NA	4.3392	-1.13054	4.3392	-1.13054	NA	NA	NA	NA	1.43e-05	0.25825	1.43e-05	0.25825	NA	NA	NA	NA	0.00799779	0.990862	0.0077832	0.991365	NA	NA
PCNP	NA	NA	NA	Adrenal_Gland	8.98383e-06	0.00563586	4.44029	Ovary	8.98383e-06	0.0042778	4.44029	NA	NA	NA	0	1	1	0	2	NA	NA	4.3392	-1.13054	4.3392	-1.13054	NA	NA	NA	NA	1.43e-05	0.25825	1.43e-05	0.25825	NA	NA	NA	NA	0.00799779	0.990862	0.00563281	0.996773	NA	NA
PCNP	NA	NA	NA	Adrenal_Gland	8.98383e-06	0.00563586	4.44029	Pancreas	6.27255e-19	4.9664e-15	-8.8871	NA	NA	NA	0	1	1	0	2	NA	NA	4.3392	-1.13054	-9.60738	-0.0366972	NA	NA	NA	NA	1.43e-05	0.25825	7.44151e-22	0.970726	NA	NA	NA	NA	0.00799779	0.990862	6.06309e-18	0.997252	NA	NA
PCNP	NA	NA	NA	Adrenal_Gland	8.98383e-06	0.00563586	4.44029	Pituitary	6.27255e-19	1.03481e-14	-8.8871	NA	NA	NA	0	1	1	0	2	NA	NA	4.3392	-1.13054	-9.60738	-0.0366972	NA	NA	NA	NA	1.43e-05	0.25825	7.44151e-22	0.970726	NA	NA	NA	NA	0.00799779	0.990862	1.26424e-17	0.998633	NA	NA
PCNP	NA	NA	NA	Adrenal_Gland	8.98383e-06	0.00563586	4.44029	Prostate	6.27255e-19	1.01496e-14	-8.8871	NA	NA	NA	0	1	1	0	2	NA	NA	4.3392	-1.13054	-9.60738	-0.0366972	NA	NA	NA	NA	1.43e-05	0.25825	7.44151e-22	0.970726	NA	NA	NA	NA	0.00799779	0.990862	1.24016e-17	0.998624	NA	NA
PCNP	NA	NA	NA	Adrenal_Gland	8.98383e-06	0.00563586	4.44029	Skin_Sun_Exposed_Lower_leg	2.82189e-18	4.7048e-14	-8.71839	NA	NA	NA	0	1	1	0	2	NA	NA	4.3392	-1.13054	-9.42977	-0.0366972	NA	NA	NA	NA	1.43e-05	0.25825	4.10972e-21	0.970726	NA	NA	NA	NA	0.00799779	0.990862	7.04016e-17	0.998183	NA	NA
PCNP	NA	NA	NA	Adrenal_Gland	8.98383e-06	0.00563586	4.44029	Small_Intestine_Terminal_Ileum	6.27255e-19	9.49256e-15	-8.8871	NA	NA	NA	0	1	1	0	2	NA	NA	4.3392	-1.13054	-9.60738	-0.0366972	NA	NA	NA	NA	1.43e-05	0.25825	7.44151e-22	0.970726	NA	NA	NA	NA	0.00799779	0.990862	1.1595e-17	0.996678	NA	NA
PCNP	NA	NA	NA	Adrenal_Gland	8.98383e-06	0.00563586	4.44029	Stomach	6.27255e-19	8.80886e-15	-8.8871	NA	NA	NA	0	1	1	0	2	NA	NA	4.3392	-1.13054	-9.60738	-0.0366972	NA	NA	NA	NA	1.43e-05	0.25825	7.44151e-22	0.970726	NA	NA	NA	NA	0.00799779	0.990862	1.07504e-17	0.999089	NA	NA
PCNP	NA	NA	NA	Adrenal_Gland	8.98383e-06	0.00563586	4.44029	Testis	6.27255e-19	3.38097e-14	-8.8871	NA	NA	NA	0	1	1	0	2	NA	NA	4.3392	-1.13054	-9.60738	-0.0366972	NA	NA	NA	NA	1.43e-05	0.25825	7.44151e-22	0.970726	NA	NA	NA	NA	0.00799779	0.990862	4.1185e-17	0.999509	NA	NA
PCNP	NA	NA	NA	Adrenal_Gland	8.98383e-06	0.00563586	4.44029	Thyroid	1.35513e-12	6.03339e-09	-7.08856	NA	NA	NA	0	1	1	0	2	NA	NA	4.3392	-1.13054	-7.63956	0.0149261	NA	NA	NA	NA	1.43e-05	0.25825	2.17974e-14	0.988091	NA	NA	NA	NA	0.00799779	0.990862	8.87467e-11	0.998875	NA	NA
PCNP	NA	NA	NA	Adrenal_Gland	8.98383e-06	0.00563586	4.44029	Uterus	8.98383e-06	0.00423377	4.44029	NA	NA	NA	0	1	1	0	2	NA	NA	4.3392	-1.13054	4.3392	-1.13054	NA	NA	NA	NA	1.43e-05	0.25825	1.43e-05	0.25825	NA	NA	NA	NA	0.00799779	0.990862	0.00616331	0.997467	NA	NA
PCNP	NA	NA	NA	Adrenal_Gland	8.98383e-06	0.00563586	4.44029	Vagina	8.98383e-06	0.00444164	4.44029	NA	NA	NA	0	1	1	0	2	NA	NA	4.3392	-1.13054	4.3392	-1.13054	NA	NA	NA	NA	1.43e-05	0.25825	1.43e-05	0.25825	NA	NA	NA	NA	0.00799779	0.990862	0.00592715	0.995089	NA	NA
PCNP	NA	NA	NA	Adrenal_Gland	8.98383e-06	0.00563586	4.44029	Whole_Blood	6.27255e-19	1.19467e-14	-8.8871	NA	NA	NA	0	1	1	0	2	NA	NA	4.3392	-1.13054	-9.60738	-0.0366972	NA	NA	NA	NA	1.43e-05	0.25825	7.44151e-22	0.970726	NA	NA	NA	NA	0.00799779	0.990862	1.45831e-17	0.99676	NA	NA
PCNP	NA	NA	NA	Adrenal_Gland	8.98383e-06	0.00563586	4.44029	smultixcan	6.27255e-19	6.12102e-15	-8.8871	NA	NA	NA	0	1	1	0	2	NA	NA	4.3392	-1.13054	-9.60738	-0.0366972	NA	NA	NA	NA	1.43e-05	0.25825	7.44151e-22	0.970726	NA	NA	NA	NA	0.00799779	0.990862	6.85139e-18	0.9997	NA	NA
PCNP	NA	NA	NA	Artery_Aorta	8.98383e-06	0.00526324	4.44029	Adipose_Subcutaneous	6.27255e-19	1.06154e-14	-8.8871	NA	NA	NA	0	1	1	0	2	NA	NA	4.3392	-1.13054	-9.60738	-0.0366972	NA	NA	NA	NA	1.43e-05	0.25825	7.44151e-22	0.970726	NA	NA	NA	NA	0.0090562	0.988651	1.29486e-17	0.999296	NA	NA
PCNP	NA	NA	NA	Artery_Aorta	8.98383e-06	0.00526324	4.44029	Adipose_Visceral_Omentum	2.82189e-18	9.24198e-14	-8.71839	NA	NA	NA	0	1	1	0	2	NA	NA	4.3392	-1.13054	-9.42977	-0.0366972	NA	NA	NA	NA	1.43e-05	0.25825	4.10972e-21	0.970726	NA	NA	NA	NA	0.0090562	0.988651	1.38263e-16	0.998949	NA	NA
PCNP	NA	NA	NA	Artery_Aorta	8.98383e-06	0.00526324	4.44029	Adrenal_Gland	8.98383e-06	0.00441184	4.44029	NA	NA	NA	0	1	1	0	2	NA	NA	4.3392	-1.13054	4.3392	-1.13054	NA	NA	NA	NA	1.43e-05	0.25825	1.43e-05	0.25825	NA	NA	NA	NA	0.0090562	0.988651	0.00607046	0.996478	NA	NA
PCNP	NA	NA	NA	Artery_Aorta	8.98383e-06	0.00526324	4.44029	Artery_Coronary	6.27255e-19	1.97134e-14	-8.8871	NA	NA	NA	0	1	1	0	2	NA	NA	4.3392	-1.13054	-9.60738	-0.0366972	NA	NA	NA	NA	1.43e-05	0.25825	7.44151e-22	0.970726	NA	NA	NA	NA	0.0090562	0.988651	2.40874e-17	0.9994	NA	NA
PCNP	NA	NA	NA	Artery_Aorta	8.98383e-06	0.00526324	4.44029	Artery_Tibial	8.98383e-06	0.00481833	4.44029	NA	NA	NA	0	1	1	0	2	NA	NA	4.3392	-1.13054	4.3392	-1.13054	NA	NA	NA	NA	1.43e-05	0.25825	1.43e-05	0.25825	NA	NA	NA	NA	0.0090562	0.988651	0.00674797	0.99842	NA	NA
PCNP	NA	NA	NA	Artery_Aorta	8.98383e-06	0.00526324	4.44029	Brain_Anterior_cingulate_cortex_BA24	2.82189e-18	6.2804e-14	-8.71839	NA	NA	NA	0	1	1	0	2	NA	NA	4.3392	-1.13054	-9.42977	-0.0366972	NA	NA	NA	NA	1.43e-05	0.25825	4.10972e-21	0.970726	NA	NA	NA	NA	0.0090562	0.988651	9.43058e-17	0.997145	NA	NA
PCNP	NA	NA	NA	Artery_Aorta	8.98383e-06	0.00526324	4.44029	Brain_Caudate_basal_ganglia	7.7738e-18	1.93179e-13	-8.60288	NA	NA	NA	0	1	1	0	2	NA	NA	4.3392	-1.13054	-9.2767	-0.0336391	NA	NA	NA	NA	1.43e-05	0.25825	1.74801e-20	0.973165	NA	NA	NA	NA	0.0090562	0.988651	4.47018e-16	0.999514	NA	NA
PCNP	NA	NA	NA	Artery_Aorta	8.98383e-06	0.00526324	4.44029	Brain_Cerebellar_Hemisphere	8.98383e-06	0.00554967	4.44029	NA	NA	NA	0	1	1	0	2	NA	NA	4.3392	-1.13054	4.3392	-1.13054	NA	NA	NA	NA	1.43e-05	0.25825	1.43e-05	0.25825	NA	NA	NA	NA	0.0090562	0.988651	0.00733106	0.997386	NA	NA
PCNP	NA	NA	NA	Artery_Aorta	8.98383e-06	0.00526324	4.44029	Brain_Cerebellum	8.98383e-06	0.00595329	4.44029	NA	NA	NA	0	1	1	0	2	NA	NA	4.3392	-1.13054	4.3392	-1.13054	NA	NA	NA	NA	1.43e-05	0.25825	1.43e-05	0.25825	NA	NA	NA	NA	0.0090562	0.988651	0.00766598	0.99461	NA	NA
PCNP	NA	NA	NA	Artery_Aorta	8.98383e-06	0.00526324	4.44029	Brain_Cortex	6.27255e-19	8.54917e-15	-8.8871	NA	NA	NA	0	1	1	0	2	NA	NA	4.3392	-1.13054	-9.60738	-0.0366972	NA	NA	NA	NA	1.43e-05	0.25825	7.44151e-22	0.970726	NA	NA	NA	NA	0.0090562	0.988651	1.04296e-17	0.999866	NA	NA
PCNP	NA	NA	NA	Artery_Aorta	8.98383e-06	0.00526324	4.44029	Brain_Frontal_Cortex_BA9	6.27255e-19	7.72841e-15	-8.8871	NA	NA	NA	0	1	1	0	2	NA	NA	4.3392	-1.13054	-9.60738	-0.0366972	NA	NA	NA	NA	1.43e-05	0.25825	7.44151e-22	0.970726	NA	NA	NA	NA	0.0090562	0.988651	9.44216e-18	0.998924	NA	NA
PCNP	NA	NA	NA	Artery_Aorta	8.98383e-06	0.00526324	4.44029	Brain_Hippocampus	8.98383e-06	0.00628389	4.44029	NA	NA	NA	0	1	1	0	2	NA	NA	4.3392	-1.13054	4.3392	-1.13054	NA	NA	NA	NA	1.43e-05	0.25825	1.43e-05	0.25825	NA	NA	NA	NA	0.0090562	0.988651	0.00687608	0.997243	NA	NA
PCNP	NA	NA	NA	Artery_Aorta	8.98383e-06	0.00526324	4.44029	Brain_Hypothalamus	8.98383e-06	0.00910453	4.44029	NA	NA	NA	0	1	1	0	2	NA	NA	4.3392	-1.13054	4.3392	-1.13054	NA	NA	NA	NA	1.43e-05	0.25825	1.43e-05	0.25825	NA	NA	NA	NA	0.0090562	0.988651	0.00817995	0.996776	NA	NA
PCNP	NA	NA	NA	Artery_Aorta	8.98383e-06	0.00526324	4.44029	Brain_Nucleus_accumbens_basal_ganglia	6.27255e-19	1.58871e-14	-8.8871	NA	NA	NA	0	1	1	0	2	NA	NA	4.3392	-1.13054	-9.60738	-0.0366972	NA	NA	NA	NA	1.43e-05	0.25825	7.44151e-22	0.970726	NA	NA	NA	NA	0.0090562	0.988651	1.93911e-17	0.998363	NA	NA
PCNP	NA	NA	NA	Artery_Aorta	8.98383e-06	0.00526324	4.44029	Brain_Putamen_basal_ganglia	7.7738e-18	1.7079e-13	-8.60288	NA	NA	NA	0	1	1	0	2	NA	NA	4.3392	-1.13054	-9.2767	-0.0336391	NA	NA	NA	NA	1.43e-05	0.25825	1.74801e-20	0.973165	NA	NA	NA	NA	0.0090562	0.988651	3.95907e-16	0.997026	NA	NA
PCNP	NA	NA	NA	Artery_Aorta	8.98383e-06	0.00526324	4.44029	Breast_Mammary_Tissue	8.98383e-06	0.00466583	4.44029	NA	NA	NA	0	1	1	0	2	NA	NA	4.3392	-1.13054	4.3392	-1.13054	NA	NA	NA	NA	1.43e-05	0.25825	1.43e-05	0.25825	NA	NA	NA	NA	0.0090562	0.988651	0.00569331	0.998592	NA	NA
PCNP	NA	NA	NA	Artery_Aorta	8.98383e-06	0.00526324	4.44029	Cells_Cultured_fibroblasts	6.27255e-19	1.82619e-14	-8.8871	NA	NA	NA	0	1	1	0	2	NA	NA	4.3392	-1.13054	-9.60738	-0.0366972	NA	NA	NA	NA	1.43e-05	0.25825	7.44151e-22	0.970726	NA	NA	NA	NA	0.0090562	0.988651	2.2268e-17	0.998288	NA	NA
PCNP	NA	NA	NA	Artery_Aorta	8.98383e-06	0.00526324	4.44029	Colon_Sigmoid	8.98383e-06	0.00510187	4.44029	NA	NA	NA	0	1	1	0	2	NA	NA	4.3392	-1.13054	4.3392	-1.13054	NA	NA	NA	NA	1.43e-05	0.25825	1.43e-05	0.25825	NA	NA	NA	NA	0.0090562	0.988651	0.00651767	0.99906	NA	NA
PCNP	NA	NA	NA	Artery_Aorta	8.98383e-06	0.00526324	4.44029	Colon_Transverse	6.27255e-19	6.72919e-15	-8.8871	NA	NA	NA	0	1	1	0	2	NA	NA	4.3392	-1.13054	-9.60738	-0.0366972	NA	NA	NA	NA	1.43e-05	0.25825	7.44151e-22	0.970726	NA	NA	NA	NA	0.0090562	0.988651	8.2117e-18	0.998839	NA	NA
PCNP	NA	NA	NA	Artery_Aorta	8.98383e-06	0.00526324	4.44029	Esophagus_Gastroesophageal_Junction	8.98383e-06	0.00505002	4.44029	NA	NA	NA	0	1	1	0	2	NA	NA	4.3392	-1.13054	4.3392	-1.13054	NA	NA	NA	NA	1.43e-05	0.25825	1.43e-05	0.25825	NA	NA	NA	NA	0.0090562	0.988651	0.00663078	0.997228	NA	NA
PCNP	NA	NA	NA	Artery_Aorta	8.98383e-06	0.00526324	4.44029	Esophagus_Mucosa	6.27255e-19	4.54368e-15	-8.8871	NA	NA	NA	0	1	1	0	2	NA	NA	4.3392	-1.13054	-9.60738	-0.0366972	NA	NA	NA	NA	1.43e-05	0.25825	7.44151e-22	0.970726	NA	NA	NA	NA	0.0090562	0.988651	5.54281e-18	0.996489	NA	NA
PCNP	NA	NA	NA	Artery_Aorta	8.98383e-06	0.00526324	4.44029	Heart_Atrial_Appendage	6.27255e-19	8.89667e-15	-8.8871	NA	NA	NA	0	1	1	0	2	NA	NA	4.3392	-1.13054	-9.60738	-0.0366972	NA	NA	NA	NA	1.43e-05	0.25825	7.44151e-22	0.970726	NA	NA	NA	NA	0.0090562	0.988651	1.08557e-17	0.998926	NA	NA
PCNP	NA	NA	NA	Artery_Aorta	8.98383e-06	0.00526324	4.44029	Kidney_Cortex	2.82189e-18	2.5912e-14	-8.71839	NA	NA	NA	0	1	1	0	2	NA	NA	4.3392	-1.13054	-9.42977	-0.0366972	NA	NA	NA	NA	1.43e-05	0.25825	4.10972e-21	0.970726	NA	NA	NA	NA	0.0090562	0.988651	3.88513e-17	0.999591	NA	NA
PCNP	NA	NA	NA	Artery_Aorta	8.98383e-06	0.00526324	4.44029	Liver	6.27255e-19	1.28368e-14	-8.8871	NA	NA	NA	0	1	1	0	2	NA	NA	4.3392	-1.13054	-9.60738	-0.0366972	NA	NA	NA	NA	1.43e-05	0.25825	7.44151e-22	0.970726	NA	NA	NA	NA	0.0090562	0.988651	1.568e-17	0.998503	NA	NA
PCNP	NA	NA	NA	Artery_Aorta	8.98383e-06	0.00526324	4.44029	Lung	8.98383e-06	0.00474469	4.44029	NA	NA	NA	0	1	1	0	2	NA	NA	4.3392	-1.13054	4.3392	-1.13054	NA	NA	NA	NA	1.43e-05	0.25825	1.43e-05	0.25825	NA	NA	NA	NA	0.0090562	0.988651	0.00656994	0.998673	NA	NA
PCNP	NA	NA	NA	Artery_Aorta	8.98383e-06	0.00526324	4.44029	Minor_Salivary_Gland	8.98383e-06	0.00490907	4.44029	NA	NA	NA	0	1	1	0	2	NA	NA	4.3392	-1.13054	4.3392	-1.13054	NA	NA	NA	NA	1.43e-05	0.25825	1.43e-05	0.25825	NA	NA	NA	NA	0.0090562	0.988651	0.00655645	0.995274	NA	NA
PCNP	NA	NA	NA	Artery_Aorta	8.98383e-06	0.00526324	4.44029	Nerve_Tibial	8.98383e-06	0.00587771	4.44029	NA	NA	NA	0	1	1	0	2	NA	NA	4.3392	-1.13054	4.3392	-1.13054	NA	NA	NA	NA	1.43e-05	0.25825	1.43e-05	0.25825	NA	NA	NA	NA	0.0090562	0.988651	0.0077832	0.991365	NA	NA
PCNP	NA	NA	NA	Artery_Aorta	8.98383e-06	0.00526324	4.44029	Ovary	8.98383e-06	0.0042778	4.44029	NA	NA	NA	0	1	1	0	2	NA	NA	4.3392	-1.13054	4.3392	-1.13054	NA	NA	NA	NA	1.43e-05	0.25825	1.43e-05	0.25825	NA	NA	NA	NA	0.0090562	0.988651	0.00563281	0.996773	NA	NA
PCNP	NA	NA	NA	Artery_Aorta	8.98383e-06	0.00526324	4.44029	Pancreas	6.27255e-19	4.9664e-15	-8.8871	NA	NA	NA	0	1	1	0	2	NA	NA	4.3392	-1.13054	-9.60738	-0.0366972	NA	NA	NA	NA	1.43e-05	0.25825	7.44151e-22	0.970726	NA	NA	NA	NA	0.0090562	0.988651	6.06309e-18	0.997252	NA	NA
PCNP	NA	NA	NA	Artery_Aorta	8.98383e-06	0.00526324	4.44029	Pituitary	6.27255e-19	1.03481e-14	-8.8871	NA	NA	NA	0	1	1	0	2	NA	NA	4.3392	-1.13054	-9.60738	-0.0366972	NA	NA	NA	NA	1.43e-05	0.25825	7.44151e-22	0.970726	NA	NA	NA	NA	0.0090562	0.988651	1.26424e-17	0.998633	NA	NA
PCNP	NA	NA	NA	Artery_Aorta	8.98383e-06	0.00526324	4.44029	Prostate	6.27255e-19	1.01496e-14	-8.8871	NA	NA	NA	0	1	1	0	2	NA	NA	4.3392	-1.13054	-9.60738	-0.0366972	NA	NA	NA	NA	1.43e-05	0.25825	7.44151e-22	0.970726	NA	NA	NA	NA	0.0090562	0.988651	1.24016e-17	0.998624	NA	NA
PCNP	NA	NA	NA	Artery_Aorta	8.98383e-06	0.00526324	4.44029	Skin_Sun_Exposed_Lower_leg	2.82189e-18	4.7048e-14	-8.71839	NA	NA	NA	0	1	1	0	2	NA	NA	4.3392	-1.13054	-9.42977	-0.0366972	NA	NA	NA	NA	1.43e-05	0.25825	4.10972e-21	0.970726	NA	NA	NA	NA	0.0090562	0.988651	7.04016e-17	0.998183	NA	NA
PCNP	NA	NA	NA	Artery_Aorta	8.98383e-06	0.00526324	4.44029	Small_Intestine_Terminal_Ileum	6.27255e-19	9.49256e-15	-8.8871	NA	NA	NA	0	1	1	0	2	NA	NA	4.3392	-1.13054	-9.60738	-0.0366972	NA	NA	NA	NA	1.43e-05	0.25825	7.44151e-22	0.970726	NA	NA	NA	NA	0.0090562	0.988651	1.1595e-17	0.996678	NA	NA
PCNP	NA	NA	NA	Artery_Aorta	8.98383e-06	0.00526324	4.44029	Stomach	6.27255e-19	8.80886e-15	-8.8871	NA	NA	NA	0	1	1	0	2	NA	NA	4.3392	-1.13054	-9.60738	-0.0366972	NA	NA	NA	NA	1.43e-05	0.25825	7.44151e-22	0.970726	NA	NA	NA	NA	0.0090562	0.988651	1.07504e-17	0.999089	NA	NA
PCNP	NA	NA	NA	Artery_Aorta	8.98383e-06	0.00526324	4.44029	Testis	6.27255e-19	3.38097e-14	-8.8871	NA	NA	NA	0	1	1	0	2	NA	NA	4.3392	-1.13054	-9.60738	-0.0366972	NA	NA	NA	NA	1.43e-05	0.25825	7.44151e-22	0.970726	NA	NA	NA	NA	0.0090562	0.988651	4.1185e-17	0.999509	NA	NA
PCNP	NA	NA	NA	Artery_Aorta	8.98383e-06	0.00526324	4.44029	Thyroid	1.35513e-12	6.03339e-09	-7.08856	NA	NA	NA	0	1	1	0	2	NA	NA	4.3392	-1.13054	-7.63956	0.0149261	NA	NA	NA	NA	1.43e-05	0.25825	2.17974e-14	0.988091	NA	NA	NA	NA	0.0090562	0.988651	8.87467e-11	0.998875	NA	NA
PCNP	NA	NA	NA	Artery_Aorta	8.98383e-06	0.00526324	4.44029	Uterus	8.98383e-06	0.00423377	4.44029	NA	NA	NA	0	1	1	0	2	NA	NA	4.3392	-1.13054	4.3392	-1.13054	NA	NA	NA	NA	1.43e-05	0.25825	1.43e-05	0.25825	NA	NA	NA	NA	0.0090562	0.988651	0.00616331	0.997467	NA	NA
PCNP	NA	NA	NA	Artery_Aorta	8.98383e-06	0.00526324	4.44029	Vagina	8.98383e-06	0.00444164	4.44029	NA	NA	NA	0	1	1	0	2	NA	NA	4.3392	-1.13054	4.3392	-1.13054	NA	NA	NA	NA	1.43e-05	0.25825	1.43e-05	0.25825	NA	NA	NA	NA	0.0090562	0.988651	0.00592715	0.995089	NA	NA
PCNP	NA	NA	NA	Artery_Aorta	8.98383e-06	0.00526324	4.44029	Whole_Blood	6.27255e-19	1.19467e-14	-8.8871	NA	NA	NA	0	1	1	0	2	NA	NA	4.3392	-1.13054	-9.60738	-0.0366972	NA	NA	NA	NA	1.43e-05	0.25825	7.44151e-22	0.970726	NA	NA	NA	NA	0.0090562	0.988651	1.45831e-17	0.99676	NA	NA
PCNP	NA	NA	NA	Artery_Aorta	8.98383e-06	0.00526324	4.44029	smultixcan	6.27255e-19	6.12102e-15	-8.8871	NA	NA	NA	0	1	1	0	2	NA	NA	4.3392	-1.13054	-9.60738	-0.0366972	NA	NA	NA	NA	1.43e-05	0.25825	7.44151e-22	0.970726	NA	NA	NA	NA	0.0090562	0.988651	6.85139e-18	0.9997	NA	NA
PCNP	NA	NA	NA	Artery_Tibial	8.98383e-06	0.00748952	4.44029	Adipose_Subcutaneous	6.27255e-19	1.06154e-14	-8.8871	NA	NA	NA	0	1	1	0	2	NA	NA	4.3392	-1.13054	-9.60738	-0.0366972	NA	NA	NA	NA	1.43e-05	0.25825	7.44151e-22	0.970726	NA	NA	NA	NA	0.0102309	0.993025	1.29486e-17	0.999296	NA	NA
PCNP	NA	NA	NA	Artery_Tibial	8.98383e-06	0.00748952	4.44029	Adipose_Visceral_Omentum	2.82189e-18	9.24198e-14	-8.71839	NA	NA	NA	0	1	1	0	2	NA	NA	4.3392	-1.13054	-9.42977	-0.0366972	NA	NA	NA	NA	1.43e-05	0.25825	4.10972e-21	0.970726	NA	NA	NA	NA	0.0102309	0.993025	1.38263e-16	0.998949	NA	NA
PCNP	NA	NA	NA	Artery_Tibial	8.98383e-06	0.00748952	4.44029	Adrenal_Gland	8.98383e-06	0.00441184	4.44029	NA	NA	NA	0	1	1	0	2	NA	NA	4.3392	-1.13054	4.3392	-1.13054	NA	NA	NA	NA	1.43e-05	0.25825	1.43e-05	0.25825	NA	NA	NA	NA	0.0102309	0.993025	0.00607046	0.996478	NA	NA
PCNP	NA	NA	NA	Artery_Tibial	8.98383e-06	0.00748952	4.44029	Artery_Coronary	6.27255e-19	1.97134e-14	-8.8871	NA	NA	NA	0	1	1	0	2	NA	NA	4.3392	-1.13054	-9.60738	-0.0366972	NA	NA	NA	NA	1.43e-05	0.25825	7.44151e-22	0.970726	NA	NA	NA	NA	0.0102309	0.993025	2.40874e-17	0.9994	NA	NA
PCNP	NA	NA	NA	Artery_Tibial	8.98383e-06	0.00748952	4.44029	Artery_Tibial	8.98383e-06	0.00481833	4.44029	NA	NA	NA	0	1	1	0	2	NA	NA	4.3392	-1.13054	4.3392	-1.13054	NA	NA	NA	NA	1.43e-05	0.25825	1.43e-05	0.25825	NA	NA	NA	NA	0.0102309	0.993025	0.00674797	0.99842	NA	NA
PCNP	NA	NA	NA	Artery_Tibial	8.98383e-06	0.00748952	4.44029	Brain_Anterior_cingulate_cortex_BA24	2.82189e-18	6.2804e-14	-8.71839	NA	NA	NA	0	1	1	0	2	NA	NA	4.3392	-1.13054	-9.42977	-0.0366972	NA	NA	NA	NA	1.43e-05	0.25825	4.10972e-21	0.970726	NA	NA	NA	NA	0.0102309	0.993025	9.43058e-17	0.997145	NA	NA
PCNP	NA	NA	NA	Artery_Tibial	8.98383e-06	0.00748952	4.44029	Brain_Caudate_basal_ganglia	7.7738e-18	1.93179e-13	-8.60288	NA	NA	NA	0	1	1	0	2	NA	NA	4.3392	-1.13054	-9.2767	-0.0336391	NA	NA	NA	NA	1.43e-05	0.25825	1.74801e-20	0.973165	NA	NA	NA	NA	0.0102309	0.993025	4.47018e-16	0.999514	NA	NA
PCNP	NA	NA	NA	Artery_Tibial	8.98383e-06	0.00748952	4.44029	Brain_Cerebellar_Hemisphere	8.98383e-06	0.00554967	4.44029	NA	NA	NA	0	1	1	0	2	NA	NA	4.3392	-1.13054	4.3392	-1.13054	NA	NA	NA	NA	1.43e-05	0.25825	1.43e-05	0.25825	NA	NA	NA	NA	0.0102309	0.993025	0.00733106	0.997386	NA	NA
PCNP	NA	NA	NA	Artery_Tibial	8.98383e-06	0.00748952	4.44029	Brain_Cerebellum	8.98383e-06	0.00595329	4.44029	NA	NA	NA	0	1	1	0	2	NA	NA	4.3392	-1.13054	4.3392	-1.13054	NA	NA	NA	NA	1.43e-05	0.25825	1.43e-05	0.25825	NA	NA	NA	NA	0.0102309	0.993025	0.00766598	0.99461	NA	NA
PCNP	NA	NA	NA	Artery_Tibial	8.98383e-06	0.00748952	4.44029	Brain_Cortex	6.27255e-19	8.54917e-15	-8.8871	NA	NA	NA	0	1	1	0	2	NA	NA	4.3392	-1.13054	-9.60738	-0.0366972	NA	NA	NA	NA	1.43e-05	0.25825	7.44151e-22	0.970726	NA	NA	NA	NA	0.0102309	0.993025	1.04296e-17	0.999866	NA	NA
PCNP	NA	NA	NA	Artery_Tibial	8.98383e-06	0.00748952	4.44029	Brain_Frontal_Cortex_BA9	6.27255e-19	7.72841e-15	-8.8871	NA	NA	NA	0	1	1	0	2	NA	NA	4.3392	-1.13054	-9.60738	-0.0366972	NA	NA	NA	NA	1.43e-05	0.25825	7.44151e-22	0.970726	NA	NA	NA	NA	0.0102309	0.993025	9.44216e-18	0.998924	NA	NA
PCNP	NA	NA	NA	Artery_Tibial	8.98383e-06	0.00748952	4.44029	Brain_Hippocampus	8.98383e-06	0.00628389	4.44029	NA	NA	NA	0	1	1	0	2	NA	NA	4.3392	-1.13054	4.3392	-1.13054	NA	NA	NA	NA	1.43e-05	0.25825	1.43e-05	0.25825	NA	NA	NA	NA	0.0102309	0.993025	0.00687608	0.997243	NA	NA
PCNP	NA	NA	NA	Artery_Tibial	8.98383e-06	0.00748952	4.44029	Brain_Hypothalamus	8.98383e-06	0.00910453	4.44029	NA	NA	NA	0	1	1	0	2	NA	NA	4.3392	-1.13054	4.3392	-1.13054	NA	NA	NA	NA	1.43e-05	0.25825	1.43e-05	0.25825	NA	NA	NA	NA	0.0102309	0.993025	0.00817995	0.996776	NA	NA
PCNP	NA	NA	NA	Artery_Tibial	8.98383e-06	0.00748952	4.44029	Brain_Nucleus_accumbens_basal_ganglia	6.27255e-19	1.58871e-14	-8.8871	NA	NA	NA	0	1	1	0	2	NA	NA	4.3392	-1.13054	-9.60738	-0.0366972	NA	NA	NA	NA	1.43e-05	0.25825	7.44151e-22	0.970726	NA	NA	NA	NA	0.0102309	0.993025	1.93911e-17	0.998363	NA	NA
PCNP	NA	NA	NA	Artery_Tibial	8.98383e-06	0.00748952	4.44029	Brain_Putamen_basal_ganglia	7.7738e-18	1.7079e-13	-8.60288	NA	NA	NA	0	1	1	0	2	NA	NA	4.3392	-1.13054	-9.2767	-0.0336391	NA	NA	NA	NA	1.43e-05	0.25825	1.74801e-20	0.973165	NA	NA	NA	NA	0.0102309	0.993025	3.95907e-16	0.997026	NA	NA
PCNP	NA	NA	NA	Artery_Tibial	8.98383e-06	0.00748952	4.44029	Breast_Mammary_Tissue	8.98383e-06	0.00466583	4.44029	NA	NA	NA	0	1	1	0	2	NA	NA	4.3392	-1.13054	4.3392	-1.13054	NA	NA	NA	NA	1.43e-05	0.25825	1.43e-05	0.25825	NA	NA	NA	NA	0.0102309	0.993025	0.00569331	0.998592	NA	NA
PCNP	NA	NA	NA	Artery_Tibial	8.98383e-06	0.00748952	4.44029	Cells_Cultured_fibroblasts	6.27255e-19	1.82619e-14	-8.8871	NA	NA	NA	0	1	1	0	2	NA	NA	4.3392	-1.13054	-9.60738	-0.0366972	NA	NA	NA	NA	1.43e-05	0.25825	7.44151e-22	0.970726	NA	NA	NA	NA	0.0102309	0.993025	2.2268e-17	0.998288	NA	NA
PCNP	NA	NA	NA	Artery_Tibial	8.98383e-06	0.00748952	4.44029	Colon_Sigmoid	8.98383e-06	0.00510187	4.44029	NA	NA	NA	0	1	1	0	2	NA	NA	4.3392	-1.13054	4.3392	-1.13054	NA	NA	NA	NA	1.43e-05	0.25825	1.43e-05	0.25825	NA	NA	NA	NA	0.0102309	0.993025	0.00651767	0.99906	NA	NA
PCNP	NA	NA	NA	Artery_Tibial	8.98383e-06	0.00748952	4.44029	Colon_Transverse	6.27255e-19	6.72919e-15	-8.8871	NA	NA	NA	0	1	1	0	2	NA	NA	4.3392	-1.13054	-9.60738	-0.0366972	NA	NA	NA	NA	1.43e-05	0.25825	7.44151e-22	0.970726	NA	NA	NA	NA	0.0102309	0.993025	8.2117e-18	0.998839	NA	NA
PCNP	NA	NA	NA	Artery_Tibial	8.98383e-06	0.00748952	4.44029	Esophagus_Gastroesophageal_Junction	8.98383e-06	0.00505002	4.44029	NA	NA	NA	0	1	1	0	2	NA	NA	4.3392	-1.13054	4.3392	-1.13054	NA	NA	NA	NA	1.43e-05	0.25825	1.43e-05	0.25825	NA	NA	NA	NA	0.0102309	0.993025	0.00663078	0.997228	NA	NA
PCNP	NA	NA	NA	Artery_Tibial	8.98383e-06	0.00748952	4.44029	Esophagus_Mucosa	6.27255e-19	4.54368e-15	-8.8871	NA	NA	NA	0	1	1	0	2	NA	NA	4.3392	-1.13054	-9.60738	-0.0366972	NA	NA	NA	NA	1.43e-05	0.25825	7.44151e-22	0.970726	NA	NA	NA	NA	0.0102309	0.993025	5.54281e-18	0.996489	NA	NA
PCNP	NA	NA	NA	Artery_Tibial	8.98383e-06	0.00748952	4.44029	Heart_Atrial_Appendage	6.27255e-19	8.89667e-15	-8.8871	NA	NA	NA	0	1	1	0	2	NA	NA	4.3392	-1.13054	-9.60738	-0.0366972	NA	NA	NA	NA	1.43e-05	0.25825	7.44151e-22	0.970726	NA	NA	NA	NA	0.0102309	0.993025	1.08557e-17	0.998926	NA	NA
PCNP	NA	NA	NA	Artery_Tibial	8.98383e-06	0.00748952	4.44029	Kidney_Cortex	2.82189e-18	2.5912e-14	-8.71839	NA	NA	NA	0	1	1	0	2	NA	NA	4.3392	-1.13054	-9.42977	-0.0366972	NA	NA	NA	NA	1.43e-05	0.25825	4.10972e-21	0.970726	NA	NA	NA	NA	0.0102309	0.993025	3.88513e-17	0.999591	NA	NA
PCNP	NA	NA	NA	Artery_Tibial	8.98383e-06	0.00748952	4.44029	Liver	6.27255e-19	1.28368e-14	-8.8871	NA	NA	NA	0	1	1	0	2	NA	NA	4.3392	-1.13054	-9.60738	-0.0366972	NA	NA	NA	NA	1.43e-05	0.25825	7.44151e-22	0.970726	NA	NA	NA	NA	0.0102309	0.993025	1.568e-17	0.998503	NA	NA
PCNP	NA	NA	NA	Artery_Tibial	8.98383e-06	0.00748952	4.44029	Lung	8.98383e-06	0.00474469	4.44029	NA	NA	NA	0	1	1	0	2	NA	NA	4.3392	-1.13054	4.3392	-1.13054	NA	NA	NA	NA	1.43e-05	0.25825	1.43e-05	0.25825	NA	NA	NA	NA	0.0102309	0.993025	0.00656994	0.998673	NA	NA
PCNP	NA	NA	NA	Artery_Tibial	8.98383e-06	0.00748952	4.44029	Minor_Salivary_Gland	8.98383e-06	0.00490907	4.44029	NA	NA	NA	0	1	1	0	2	NA	NA	4.3392	-1.13054	4.3392	-1.13054	NA	NA	NA	NA	1.43e-05	0.25825	1.43e-05	0.25825	NA	NA	NA	NA	0.0102309	0.993025	0.00655645	0.995274	NA	NA
PCNP	NA	NA	NA	Artery_Tibial	8.98383e-06	0.00748952	4.44029	Nerve_Tibial	8.98383e-06	0.00587771	4.44029	NA	NA	NA	0	1	1	0	2	NA	NA	4.3392	-1.13054	4.3392	-1.13054	NA	NA	NA	NA	1.43e-05	0.25825	1.43e-05	0.25825	NA	NA	NA	NA	0.0102309	0.993025	0.0077832	0.991365	NA	NA
PCNP	NA	NA	NA	Artery_Tibial	8.98383e-06	0.00748952	4.44029	Ovary	8.98383e-06	0.0042778	4.44029	NA	NA	NA	0	1	1	0	2	NA	NA	4.3392	-1.13054	4.3392	-1.13054	NA	NA	NA	NA	1.43e-05	0.25825	1.43e-05	0.25825	NA	NA	NA	NA	0.0102309	0.993025	0.00563281	0.996773	NA	NA
PCNP	NA	NA	NA	Artery_Tibial	8.98383e-06	0.00748952	4.44029	Pancreas	6.27255e-19	4.9664e-15	-8.8871	NA	NA	NA	0	1	1	0	2	NA	NA	4.3392	-1.13054	-9.60738	-0.0366972	NA	NA	NA	NA	1.43e-05	0.25825	7.44151e-22	0.970726	NA	NA	NA	NA	0.0102309	0.993025	6.06309e-18	0.997252	NA	NA
PCNP	NA	NA	NA	Artery_Tibial	8.98383e-06	0.00748952	4.44029	Pituitary	6.27255e-19	1.03481e-14	-8.8871	NA	NA	NA	0	1	1	0	2	NA	NA	4.3392	-1.13054	-9.60738	-0.0366972	NA	NA	NA	NA	1.43e-05	0.25825	7.44151e-22	0.970726	NA	NA	NA	NA	0.0102309	0.993025	1.26424e-17	0.998633	NA	NA
PCNP	NA	NA	NA	Artery_Tibial	8.98383e-06	0.00748952	4.44029	Prostate	6.27255e-19	1.01496e-14	-8.8871	NA	NA	NA	0	1	1	0	2	NA	NA	4.3392	-1.13054	-9.60738	-0.0366972	NA	NA	NA	NA	1.43e-05	0.25825	7.44151e-22	0.970726	NA	NA	NA	NA	0.0102309	0.993025	1.24016e-17	0.998624	NA	NA
PCNP	NA	NA	NA	Artery_Tibial	8.98383e-06	0.00748952	4.44029	Skin_Sun_Exposed_Lower_leg	2.82189e-18	4.7048e-14	-8.71839	NA	NA	NA	0	1	1	0	2	NA	NA	4.3392	-1.13054	-9.42977	-0.0366972	NA	NA	NA	NA	1.43e-05	0.25825	4.10972e-21	0.970726	NA	NA	NA	NA	0.0102309	0.993025	7.04016e-17	0.998183	NA	NA
PCNP	NA	NA	NA	Artery_Tibial	8.98383e-06	0.00748952	4.44029	Small_Intestine_Terminal_Ileum	6.27255e-19	9.49256e-15	-8.8871	NA	NA	NA	0	1	1	0	2	NA	NA	4.3392	-1.13054	-9.60738	-0.0366972	NA	NA	NA	NA	1.43e-05	0.25825	7.44151e-22	0.970726	NA	NA	NA	NA	0.0102309	0.993025	1.1595e-17	0.996678	NA	NA
PCNP	NA	NA	NA	Artery_Tibial	8.98383e-06	0.00748952	4.44029	Stomach	6.27255e-19	8.80886e-15	-8.8871	NA	NA	NA	0	1	1	0	2	NA	NA	4.3392	-1.13054	-9.60738	-0.0366972	NA	NA	NA	NA	1.43e-05	0.25825	7.44151e-22	0.970726	NA	NA	NA	NA	0.0102309	0.993025	1.07504e-17	0.999089	NA	NA
PCNP	NA	NA	NA	Artery_Tibial	8.98383e-06	0.00748952	4.44029	Testis	6.27255e-19	3.38097e-14	-8.8871	NA	NA	NA	0	1	1	0	2	NA	NA	4.3392	-1.13054	-9.60738	-0.0366972	NA	NA	NA	NA	1.43e-05	0.25825	7.44151e-22	0.970726	NA	NA	NA	NA	0.0102309	0.993025	4.1185e-17	0.999509	NA	NA
PCNP	NA	NA	NA	Artery_Tibial	8.98383e-06	0.00748952	4.44029	Thyroid	1.35513e-12	6.03339e-09	-7.08856	NA	NA	NA	0	1	1	0	2	NA	NA	4.3392	-1.13054	-7.63956	0.0149261	NA	NA	NA	NA	1.43e-05	0.25825	2.17974e-14	0.988091	NA	NA	NA	NA	0.0102309	0.993025	8.87467e-11	0.998875	NA	NA
PCNP	NA	NA	NA	Artery_Tibial	8.98383e-06	0.00748952	4.44029	Uterus	8.98383e-06	0.00423377	4.44029	NA	NA	NA	0	1	1	0	2	NA	NA	4.3392	-1.13054	4.3392	-1.13054	NA	NA	NA	NA	1.43e-05	0.25825	1.43e-05	0.25825	NA	NA	NA	NA	0.0102309	0.993025	0.00616331	0.997467	NA	NA
PCNP	NA	NA	NA	Artery_Tibial	8.98383e-06	0.00748952	4.44029	Vagina	8.98383e-06	0.00444164	4.44029	NA	NA	NA	0	1	1	0	2	NA	NA	4.3392	-1.13054	4.3392	-1.13054	NA	NA	NA	NA	1.43e-05	0.25825	1.43e-05	0.25825	NA	NA	NA	NA	0.0102309	0.993025	0.00592715	0.995089	NA	NA
PCNP	NA	NA	NA	Artery_Tibial	8.98383e-06	0.00748952	4.44029	Whole_Blood	6.27255e-19	1.19467e-14	-8.8871	NA	NA	NA	0	1	1	0	2	NA	NA	4.3392	-1.13054	-9.60738	-0.0366972	NA	NA	NA	NA	1.43e-05	0.25825	7.44151e-22	0.970726	NA	NA	NA	NA	0.0102309	0.993025	1.45831e-17	0.99676	NA	NA
PCNP	NA	NA	NA	Artery_Tibial	8.98383e-06	0.00748952	4.44029	smultixcan	6.27255e-19	6.12102e-15	-8.8871	NA	NA	NA	0	1	1	0	2	NA	NA	4.3392	-1.13054	-9.60738	-0.0366972	NA	NA	NA	NA	1.43e-05	0.25825	7.44151e-22	0.970726	NA	NA	NA	NA	0.0102309	0.993025	6.85139e-18	0.9997	NA	NA
PCNP	NA	NA	NA	Brain_Spinal_cord_cervical_c-1	8.98383e-06	0.00802032	4.44029	Adipose_Subcutaneous	6.27255e-19	1.06154e-14	-8.8871	NA	NA	NA	0	1	1	0	2	NA	NA	4.3392	-1.13054	-9.60738	-0.0366972	NA	NA	NA	NA	1.43e-05	0.25825	7.44151e-22	0.970726	NA	NA	NA	NA	0.0114002	0.998537	1.29486e-17	0.999296	NA	NA
PCNP	NA	NA	NA	Brain_Spinal_cord_cervical_c-1	8.98383e-06	0.00802032	4.44029	Adipose_Visceral_Omentum	2.82189e-18	9.24198e-14	-8.71839	NA	NA	NA	0	1	1	0	2	NA	NA	4.3392	-1.13054	-9.42977	-0.0366972	NA	NA	NA	NA	1.43e-05	0.25825	4.10972e-21	0.970726	NA	NA	NA	NA	0.0114002	0.998537	1.38263e-16	0.998949	NA	NA
PCNP	NA	NA	NA	Brain_Spinal_cord_cervical_c-1	8.98383e-06	0.00802032	4.44029	Adrenal_Gland	8.98383e-06	0.00441184	4.44029	NA	NA	NA	0	1	1	0	2	NA	NA	4.3392	-1.13054	4.3392	-1.13054	NA	NA	NA	NA	1.43e-05	0.25825	1.43e-05	0.25825	NA	NA	NA	NA	0.0114002	0.998537	0.00607046	0.996478	NA	NA
PCNP	NA	NA	NA	Brain_Spinal_cord_cervical_c-1	8.98383e-06	0.00802032	4.44029	Artery_Coronary	6.27255e-19	1.97134e-14	-8.8871	NA	NA	NA	0	1	1	0	2	NA	NA	4.3392	-1.13054	-9.60738	-0.0366972	NA	NA	NA	NA	1.43e-05	0.25825	7.44151e-22	0.970726	NA	NA	NA	NA	0.0114002	0.998537	2.40874e-17	0.9994	NA	NA
PCNP	NA	NA	NA	Brain_Spinal_cord_cervical_c-1	8.98383e-06	0.00802032	4.44029	Artery_Tibial	8.98383e-06	0.00481833	4.44029	NA	NA	NA	0	1	1	0	2	NA	NA	4.3392	-1.13054	4.3392	-1.13054	NA	NA	NA	NA	1.43e-05	0.25825	1.43e-05	0.25825	NA	NA	NA	NA	0.0114002	0.998537	0.00674797	0.99842	NA	NA
PCNP	NA	NA	NA	Brain_Spinal_cord_cervical_c-1	8.98383e-06	0.00802032	4.44029	Brain_Anterior_cingulate_cortex_BA24	2.82189e-18	6.2804e-14	-8.71839	NA	NA	NA	0	1	1	0	2	NA	NA	4.3392	-1.13054	-9.42977	-0.0366972	NA	NA	NA	NA	1.43e-05	0.25825	4.10972e-21	0.970726	NA	NA	NA	NA	0.0114002	0.998537	9.43058e-17	0.997145	NA	NA
PCNP	NA	NA	NA	Brain_Spinal_cord_cervical_c-1	8.98383e-06	0.00802032	4.44029	Brain_Caudate_basal_ganglia	7.7738e-18	1.93179e-13	-8.60288	NA	NA	NA	0	1	1	0	2	NA	NA	4.3392	-1.13054	-9.2767	-0.0336391	NA	NA	NA	NA	1.43e-05	0.25825	1.74801e-20	0.973165	NA	NA	NA	NA	0.0114002	0.998537	4.47018e-16	0.999514	NA	NA
PCNP	NA	NA	NA	Brain_Spinal_cord_cervical_c-1	8.98383e-06	0.00802032	4.44029	Brain_Cerebellar_Hemisphere	8.98383e-06	0.00554967	4.44029	NA	NA	NA	0	1	1	0	2	NA	NA	4.3392	-1.13054	4.3392	-1.13054	NA	NA	NA	NA	1.43e-05	0.25825	1.43e-05	0.25825	NA	NA	NA	NA	0.0114002	0.998537	0.00733106	0.997386	NA	NA
PCNP	NA	NA	NA	Brain_Spinal_cord_cervical_c-1	8.98383e-06	0.00802032	4.44029	Brain_Cerebellum	8.98383e-06	0.00595329	4.44029	NA	NA	NA	0	1	1	0	2	NA	NA	4.3392	-1.13054	4.3392	-1.13054	NA	NA	NA	NA	1.43e-05	0.25825	1.43e-05	0.25825	NA	NA	NA	NA	0.0114002	0.998537	0.00766598	0.99461	NA	NA
PCNP	NA	NA	NA	Brain_Spinal_cord_cervical_c-1	8.98383e-06	0.00802032	4.44029	Brain_Cortex	6.27255e-19	8.54917e-15	-8.8871	NA	NA	NA	0	1	1	0	2	NA	NA	4.3392	-1.13054	-9.60738	-0.0366972	NA	NA	NA	NA	1.43e-05	0.25825	7.44151e-22	0.970726	NA	NA	NA	NA	0.0114002	0.998537	1.04296e-17	0.999866	NA	NA
PCNP	NA	NA	NA	Brain_Spinal_cord_cervical_c-1	8.98383e-06	0.00802032	4.44029	Brain_Frontal_Cortex_BA9	6.27255e-19	7.72841e-15	-8.8871	NA	NA	NA	0	1	1	0	2	NA	NA	4.3392	-1.13054	-9.60738	-0.0366972	NA	NA	NA	NA	1.43e-05	0.25825	7.44151e-22	0.970726	NA	NA	NA	NA	0.0114002	0.998537	9.44216e-18	0.998924	NA	NA
PCNP	NA	NA	NA	Brain_Spinal_cord_cervical_c-1	8.98383e-06	0.00802032	4.44029	Brain_Hippocampus	8.98383e-06	0.00628389	4.44029	NA	NA	NA	0	1	1	0	2	NA	NA	4.3392	-1.13054	4.3392	-1.13054	NA	NA	NA	NA	1.43e-05	0.25825	1.43e-05	0.25825	NA	NA	NA	NA	0.0114002	0.998537	0.00687608	0.997243	NA	NA
PCNP	NA	NA	NA	Brain_Spinal_cord_cervical_c-1	8.98383e-06	0.00802032	4.44029	Brain_Hypothalamus	8.98383e-06	0.00910453	4.44029	NA	NA	NA	0	1	1	0	2	NA	NA	4.3392	-1.13054	4.3392	-1.13054	NA	NA	NA	NA	1.43e-05	0.25825	1.43e-05	0.25825	NA	NA	NA	NA	0.0114002	0.998537	0.00817995	0.996776	NA	NA
PCNP	NA	NA	NA	Brain_Spinal_cord_cervical_c-1	8.98383e-06	0.00802032	4.44029	Brain_Nucleus_accumbens_basal_ganglia	6.27255e-19	1.58871e-14	-8.8871	NA	NA	NA	0	1	1	0	2	NA	NA	4.3392	-1.13054	-9.60738	-0.0366972	NA	NA	NA	NA	1.43e-05	0.25825	7.44151e-22	0.970726	NA	NA	NA	NA	0.0114002	0.998537	1.93911e-17	0.998363	NA	NA
PCNP	NA	NA	NA	Brain_Spinal_cord_cervical_c-1	8.98383e-06	0.00802032	4.44029	Brain_Putamen_basal_ganglia	7.7738e-18	1.7079e-13	-8.60288	NA	NA	NA	0	1	1	0	2	NA	NA	4.3392	-1.13054	-9.2767	-0.0336391	NA	NA	NA	NA	1.43e-05	0.25825	1.74801e-20	0.973165	NA	NA	NA	NA	0.0114002	0.998537	3.95907e-16	0.997026	NA	NA
PCNP	NA	NA	NA	Brain_Spinal_cord_cervical_c-1	8.98383e-06	0.00802032	4.44029	Breast_Mammary_Tissue	8.98383e-06	0.00466583	4.44029	NA	NA	NA	0	1	1	0	2	NA	NA	4.3392	-1.13054	4.3392	-1.13054	NA	NA	NA	NA	1.43e-05	0.25825	1.43e-05	0.25825	NA	NA	NA	NA	0.0114002	0.998537	0.00569331	0.998592	NA	NA
PCNP	NA	NA	NA	Brain_Spinal_cord_cervical_c-1	8.98383e-06	0.00802032	4.44029	Cells_Cultured_fibroblasts	6.27255e-19	1.82619e-14	-8.8871	NA	NA	NA	0	1	1	0	2	NA	NA	4.3392	-1.13054	-9.60738	-0.0366972	NA	NA	NA	NA	1.43e-05	0.25825	7.44151e-22	0.970726	NA	NA	NA	NA	0.0114002	0.998537	2.2268e-17	0.998288	NA	NA
PCNP	NA	NA	NA	Brain_Spinal_cord_cervical_c-1	8.98383e-06	0.00802032	4.44029	Colon_Sigmoid	8.98383e-06	0.00510187	4.44029	NA	NA	NA	0	1	1	0	2	NA	NA	4.3392	-1.13054	4.3392	-1.13054	NA	NA	NA	NA	1.43e-05	0.25825	1.43e-05	0.25825	NA	NA	NA	NA	0.0114002	0.998537	0.00651767	0.99906	NA	NA
PCNP	NA	NA	NA	Brain_Spinal_cord_cervical_c-1	8.98383e-06	0.00802032	4.44029	Colon_Transverse	6.27255e-19	6.72919e-15	-8.8871	NA	NA	NA	0	1	1	0	2	NA	NA	4.3392	-1.13054	-9.60738	-0.0366972	NA	NA	NA	NA	1.43e-05	0.25825	7.44151e-22	0.970726	NA	NA	NA	NA	0.0114002	0.998537	8.2117e-18	0.998839	NA	NA
PCNP	NA	NA	NA	Brain_Spinal_cord_cervical_c-1	8.98383e-06	0.00802032	4.44029	Esophagus_Gastroesophageal_Junction	8.98383e-06	0.00505002	4.44029	NA	NA	NA	0	1	1	0	2	NA	NA	4.3392	-1.13054	4.3392	-1.13054	NA	NA	NA	NA	1.43e-05	0.25825	1.43e-05	0.25825	NA	NA	NA	NA	0.0114002	0.998537	0.00663078	0.997228	NA	NA
PCNP	NA	NA	NA	Brain_Spinal_cord_cervical_c-1	8.98383e-06	0.00802032	4.44029	Esophagus_Mucosa	6.27255e-19	4.54368e-15	-8.8871	NA	NA	NA	0	1	1	0	2	NA	NA	4.3392	-1.13054	-9.60738	-0.0366972	NA	NA	NA	NA	1.43e-05	0.25825	7.44151e-22	0.970726	NA	NA	NA	NA	0.0114002	0.998537	5.54281e-18	0.996489	NA	NA
PCNP	NA	NA	NA	Brain_Spinal_cord_cervical_c-1	8.98383e-06	0.00802032	4.44029	Heart_Atrial_Appendage	6.27255e-19	8.89667e-15	-8.8871	NA	NA	NA	0	1	1	0	2	NA	NA	4.3392	-1.13054	-9.60738	-0.0366972	NA	NA	NA	NA	1.43e-05	0.25825	7.44151e-22	0.970726	NA	NA	NA	NA	0.0114002	0.998537	1.08557e-17	0.998926	NA	NA
PCNP	NA	NA	NA	Brain_Spinal_cord_cervical_c-1	8.98383e-06	0.00802032	4.44029	Kidney_Cortex	2.82189e-18	2.5912e-14	-8.71839	NA	NA	NA	0	1	1	0	2	NA	NA	4.3392	-1.13054	-9.42977	-0.0366972	NA	NA	NA	NA	1.43e-05	0.25825	4.10972e-21	0.970726	NA	NA	NA	NA	0.0114002	0.998537	3.88513e-17	0.999591	NA	NA
PCNP	NA	NA	NA	Brain_Spinal_cord_cervical_c-1	8.98383e-06	0.00802032	4.44029	Liver	6.27255e-19	1.28368e-14	-8.8871	NA	NA	NA	0	1	1	0	2	NA	NA	4.3392	-1.13054	-9.60738	-0.0366972	NA	NA	NA	NA	1.43e-05	0.25825	7.44151e-22	0.970726	NA	NA	NA	NA	0.0114002	0.998537	1.568e-17	0.998503	NA	NA
PCNP	NA	NA	NA	Brain_Spinal_cord_cervical_c-1	8.98383e-06	0.00802032	4.44029	Lung	8.98383e-06	0.00474469	4.44029	NA	NA	NA	0	1	1	0	2	NA	NA	4.3392	-1.13054	4.3392	-1.13054	NA	NA	NA	NA	1.43e-05	0.25825	1.43e-05	0.25825	NA	NA	NA	NA	0.0114002	0.998537	0.00656994	0.998673	NA	NA
PCNP	NA	NA	NA	Brain_Spinal_cord_cervical_c-1	8.98383e-06	0.00802032	4.44029	Minor_Salivary_Gland	8.98383e-06	0.00490907	4.44029	NA	NA	NA	0	1	1	0	2	NA	NA	4.3392	-1.13054	4.3392	-1.13054	NA	NA	NA	NA	1.43e-05	0.25825	1.43e-05	0.25825	NA	NA	NA	NA	0.0114002	0.998537	0.00655645	0.995274	NA	NA
PCNP	NA	NA	NA	Brain_Spinal_cord_cervical_c-1	8.98383e-06	0.00802032	4.44029	Nerve_Tibial	8.98383e-06	0.00587771	4.44029	NA	NA	NA	0	1	1	0	2	NA	NA	4.3392	-1.13054	4.3392	-1.13054	NA	NA	NA	NA	1.43e-05	0.25825	1.43e-05	0.25825	NA	NA	NA	NA	0.0114002	0.998537	0.0077832	0.991365	NA	NA
PCNP	NA	NA	NA	Brain_Spinal_cord_cervical_c-1	8.98383e-06	0.00802032	4.44029	Ovary	8.98383e-06	0.0042778	4.44029	NA	NA	NA	0	1	1	0	2	NA	NA	4.3392	-1.13054	4.3392	-1.13054	NA	NA	NA	NA	1.43e-05	0.25825	1.43e-05	0.25825	NA	NA	NA	NA	0.0114002	0.998537	0.00563281	0.996773	NA	NA
PCNP	NA	NA	NA	Brain_Spinal_cord_cervical_c-1	8.98383e-06	0.00802032	4.44029	Pancreas	6.27255e-19	4.9664e-15	-8.8871	NA	NA	NA	0	1	1	0	2	NA	NA	4.3392	-1.13054	-9.60738	-0.0366972	NA	NA	NA	NA	1.43e-05	0.25825	7.44151e-22	0.970726	NA	NA	NA	NA	0.0114002	0.998537	6.06309e-18	0.997252	NA	NA
PCNP	NA	NA	NA	Brain_Spinal_cord_cervical_c-1	8.98383e-06	0.00802032	4.44029	Pituitary	6.27255e-19	1.03481e-14	-8.8871	NA	NA	NA	0	1	1	0	2	NA	NA	4.3392	-1.13054	-9.60738	-0.0366972	NA	NA	NA	NA	1.43e-05	0.25825	7.44151e-22	0.970726	NA	NA	NA	NA	0.0114002	0.998537	1.26424e-17	0.998633	NA	NA
PCNP	NA	NA	NA	Brain_Spinal_cord_cervical_c-1	8.98383e-06	0.00802032	4.44029	Prostate	6.27255e-19	1.01496e-14	-8.8871	NA	NA	NA	0	1	1	0	2	NA	NA	4.3392	-1.13054	-9.60738	-0.0366972	NA	NA	NA	NA	1.43e-05	0.25825	7.44151e-22	0.970726	NA	NA	NA	NA	0.0114002	0.998537	1.24016e-17	0.998624	NA	NA
PCNP	NA	NA	NA	Brain_Spinal_cord_cervical_c-1	8.98383e-06	0.00802032	4.44029	Skin_Sun_Exposed_Lower_leg	2.82189e-18	4.7048e-14	-8.71839	NA	NA	NA	0	1	1	0	2	NA	NA	4.3392	-1.13054	-9.42977	-0.0366972	NA	NA	NA	NA	1.43e-05	0.25825	4.10972e-21	0.970726	NA	NA	NA	NA	0.0114002	0.998537	7.04016e-17	0.998183	NA	NA
PCNP	NA	NA	NA	Brain_Spinal_cord_cervical_c-1	8.98383e-06	0.00802032	4.44029	Small_Intestine_Terminal_Ileum	6.27255e-19	9.49256e-15	-8.8871	NA	NA	NA	0	1	1	0	2	NA	NA	4.3392	-1.13054	-9.60738	-0.0366972	NA	NA	NA	NA	1.43e-05	0.25825	7.44151e-22	0.970726	NA	NA	NA	NA	0.0114002	0.998537	1.1595e-17	0.996678	NA	NA
PCNP	NA	NA	NA	Brain_Spinal_cord_cervical_c-1	8.98383e-06	0.00802032	4.44029	Stomach	6.27255e-19	8.80886e-15	-8.8871	NA	NA	NA	0	1	1	0	2	NA	NA	4.3392	-1.13054	-9.60738	-0.0366972	NA	NA	NA	NA	1.43e-05	0.25825	7.44151e-22	0.970726	NA	NA	NA	NA	0.0114002	0.998537	1.07504e-17	0.999089	NA	NA
PCNP	NA	NA	NA	Brain_Spinal_cord_cervical_c-1	8.98383e-06	0.00802032	4.44029	Testis	6.27255e-19	3.38097e-14	-8.8871	NA	NA	NA	0	1	1	0	2	NA	NA	4.3392	-1.13054	-9.60738	-0.0366972	NA	NA	NA	NA	1.43e-05	0.25825	7.44151e-22	0.970726	NA	NA	NA	NA	0.0114002	0.998537	4.1185e-17	0.999509	NA	NA
PCNP	NA	NA	NA	Brain_Spinal_cord_cervical_c-1	8.98383e-06	0.00802032	4.44029	Thyroid	1.35513e-12	6.03339e-09	-7.08856	NA	NA	NA	0	1	1	0	2	NA	NA	4.3392	-1.13054	-7.63956	0.0149261	NA	NA	NA	NA	1.43e-05	0.25825	2.17974e-14	0.988091	NA	NA	NA	NA	0.0114002	0.998537	8.87467e-11	0.998875	NA	NA
PCNP	NA	NA	NA	Brain_Spinal_cord_cervical_c-1	8.98383e-06	0.00802032	4.44029	Uterus	8.98383e-06	0.00423377	4.44029	NA	NA	NA	0	1	1	0	2	NA	NA	4.3392	-1.13054	4.3392	-1.13054	NA	NA	NA	NA	1.43e-05	0.25825	1.43e-05	0.25825	NA	NA	NA	NA	0.0114002	0.998537	0.00616331	0.997467	NA	NA
PCNP	NA	NA	NA	Brain_Spinal_cord_cervical_c-1	8.98383e-06	0.00802032	4.44029	Vagina	8.98383e-06	0.00444164	4.44029	NA	NA	NA	0	1	1	0	2	NA	NA	4.3392	-1.13054	4.3392	-1.13054	NA	NA	NA	NA	1.43e-05	0.25825	1.43e-05	0.25825	NA	NA	NA	NA	0.0114002	0.998537	0.00592715	0.995089	NA	NA
PCNP	NA	NA	NA	Brain_Spinal_cord_cervical_c-1	8.98383e-06	0.00802032	4.44029	Whole_Blood	6.27255e-19	1.19467e-14	-8.8871	NA	NA	NA	0	1	1	0	2	NA	NA	4.3392	-1.13054	-9.60738	-0.0366972	NA	NA	NA	NA	1.43e-05	0.25825	7.44151e-22	0.970726	NA	NA	NA	NA	0.0114002	0.998537	1.45831e-17	0.99676	NA	NA
PCNP	NA	NA	NA	Brain_Spinal_cord_cervical_c-1	8.98383e-06	0.00802032	4.44029	smultixcan	6.27255e-19	6.12102e-15	-8.8871	NA	NA	NA	0	1	1	0	2	NA	NA	4.3392	-1.13054	-9.60738	-0.0366972	NA	NA	NA	NA	1.43e-05	0.25825	7.44151e-22	0.970726	NA	NA	NA	NA	0.0114002	0.998537	6.85139e-18	0.9997	NA	NA
PCNP	NA	NA	NA	Breast_Mammary_Tissue	8.98383e-06	0.00921741	4.44029	Adipose_Subcutaneous	6.27255e-19	1.06154e-14	-8.8871	NA	NA	NA	0	1	1	0	2	NA	NA	4.3392	-1.13054	-9.60738	-0.0366972	NA	NA	NA	NA	1.43e-05	0.25825	7.44151e-22	0.970726	NA	NA	NA	NA	0.0101252	0.99414	1.29486e-17	0.999296	NA	NA
PCNP	NA	NA	NA	Breast_Mammary_Tissue	8.98383e-06	0.00921741	4.44029	Adipose_Visceral_Omentum	2.82189e-18	9.24198e-14	-8.71839	NA	NA	NA	0	1	1	0	2	NA	NA	4.3392	-1.13054	-9.42977	-0.0366972	NA	NA	NA	NA	1.43e-05	0.25825	4.10972e-21	0.970726	NA	NA	NA	NA	0.0101252	0.99414	1.38263e-16	0.998949	NA	NA
PCNP	NA	NA	NA	Breast_Mammary_Tissue	8.98383e-06	0.00921741	4.44029	Adrenal_Gland	8.98383e-06	0.00441184	4.44029	NA	NA	NA	0	1	1	0	2	NA	NA	4.3392	-1.13054	4.3392	-1.13054	NA	NA	NA	NA	1.43e-05	0.25825	1.43e-05	0.25825	NA	NA	NA	NA	0.0101252	0.99414	0.00607046	0.996478	NA	NA
PCNP	NA	NA	NA	Breast_Mammary_Tissue	8.98383e-06	0.00921741	4.44029	Artery_Coronary	6.27255e-19	1.97134e-14	-8.8871	NA	NA	NA	0	1	1	0	2	NA	NA	4.3392	-1.13054	-9.60738	-0.0366972	NA	NA	NA	NA	1.43e-05	0.25825	7.44151e-22	0.970726	NA	NA	NA	NA	0.0101252	0.99414	2.40874e-17	0.9994	NA	NA
PCNP	NA	NA	NA	Breast_Mammary_Tissue	8.98383e-06	0.00921741	4.44029	Artery_Tibial	8.98383e-06	0.00481833	4.44029	NA	NA	NA	0	1	1	0	2	NA	NA	4.3392	-1.13054	4.3392	-1.13054	NA	NA	NA	NA	1.43e-05	0.25825	1.43e-05	0.25825	NA	NA	NA	NA	0.0101252	0.99414	0.00674797	0.99842	NA	NA
PCNP	NA	NA	NA	Breast_Mammary_Tissue	8.98383e-06	0.00921741	4.44029	Brain_Anterior_cingulate_cortex_BA24	2.82189e-18	6.2804e-14	-8.71839	NA	NA	NA	0	1	1	0	2	NA	NA	4.3392	-1.13054	-9.42977	-0.0366972	NA	NA	NA	NA	1.43e-05	0.25825	4.10972e-21	0.970726	NA	NA	NA	NA	0.0101252	0.99414	9.43058e-17	0.997145	NA	NA
PCNP	NA	NA	NA	Breast_Mammary_Tissue	8.98383e-06	0.00921741	4.44029	Brain_Caudate_basal_ganglia	7.7738e-18	1.93179e-13	-8.60288	NA	NA	NA	0	1	1	0	2	NA	NA	4.3392	-1.13054	-9.2767	-0.0336391	NA	NA	NA	NA	1.43e-05	0.25825	1.74801e-20	0.973165	NA	NA	NA	NA	0.0101252	0.99414	4.47018e-16	0.999514	NA	NA
PCNP	NA	NA	NA	Breast_Mammary_Tissue	8.98383e-06	0.00921741	4.44029	Brain_Cerebellar_Hemisphere	8.98383e-06	0.00554967	4.44029	NA	NA	NA	0	1	1	0	2	NA	NA	4.3392	-1.13054	4.3392	-1.13054	NA	NA	NA	NA	1.43e-05	0.25825	1.43e-05	0.25825	NA	NA	NA	NA	0.0101252	0.99414	0.00733106	0.997386	NA	NA
PCNP	NA	NA	NA	Breast_Mammary_Tissue	8.98383e-06	0.00921741	4.44029	Brain_Cerebellum	8.98383e-06	0.00595329	4.44029	NA	NA	NA	0	1	1	0	2	NA	NA	4.3392	-1.13054	4.3392	-1.13054	NA	NA	NA	NA	1.43e-05	0.25825	1.43e-05	0.25825	NA	NA	NA	NA	0.0101252	0.99414	0.00766598	0.99461	NA	NA
PCNP	NA	NA	NA	Breast_Mammary_Tissue	8.98383e-06	0.00921741	4.44029	Brain_Cortex	6.27255e-19	8.54917e-15	-8.8871	NA	NA	NA	0	1	1	0	2	NA	NA	4.3392	-1.13054	-9.60738	-0.0366972	NA	NA	NA	NA	1.43e-05	0.25825	7.44151e-22	0.970726	NA	NA	NA	NA	0.0101252	0.99414	1.04296e-17	0.999866	NA	NA
PCNP	NA	NA	NA	Breast_Mammary_Tissue	8.98383e-06	0.00921741	4.44029	Brain_Frontal_Cortex_BA9	6.27255e-19	7.72841e-15	-8.8871	NA	NA	NA	0	1	1	0	2	NA	NA	4.3392	-1.13054	-9.60738	-0.0366972	NA	NA	NA	NA	1.43e-05	0.25825	7.44151e-22	0.970726	NA	NA	NA	NA	0.0101252	0.99414	9.44216e-18	0.998924	NA	NA
PCNP	NA	NA	NA	Breast_Mammary_Tissue	8.98383e-06	0.00921741	4.44029	Brain_Hippocampus	8.98383e-06	0.00628389	4.44029	NA	NA	NA	0	1	1	0	2	NA	NA	4.3392	-1.13054	4.3392	-1.13054	NA	NA	NA	NA	1.43e-05	0.25825	1.43e-05	0.25825	NA	NA	NA	NA	0.0101252	0.99414	0.00687608	0.997243	NA	NA
PCNP	NA	NA	NA	Breast_Mammary_Tissue	8.98383e-06	0.00921741	4.44029	Brain_Hypothalamus	8.98383e-06	0.00910453	4.44029	NA	NA	NA	0	1	1	0	2	NA	NA	4.3392	-1.13054	4.3392	-1.13054	NA	NA	NA	NA	1.43e-05	0.25825	1.43e-05	0.25825	NA	NA	NA	NA	0.0101252	0.99414	0.00817995	0.996776	NA	NA
PCNP	NA	NA	NA	Breast_Mammary_Tissue	8.98383e-06	0.00921741	4.44029	Brain_Nucleus_accumbens_basal_ganglia	6.27255e-19	1.58871e-14	-8.8871	NA	NA	NA	0	1	1	0	2	NA	NA	4.3392	-1.13054	-9.60738	-0.0366972	NA	NA	NA	NA	1.43e-05	0.25825	7.44151e-22	0.970726	NA	NA	NA	NA	0.0101252	0.99414	1.93911e-17	0.998363	NA	NA
PCNP	NA	NA	NA	Breast_Mammary_Tissue	8.98383e-06	0.00921741	4.44029	Brain_Putamen_basal_ganglia	7.7738e-18	1.7079e-13	-8.60288	NA	NA	NA	0	1	1	0	2	NA	NA	4.3392	-1.13054	-9.2767	-0.0336391	NA	NA	NA	NA	1.43e-05	0.25825	1.74801e-20	0.973165	NA	NA	NA	NA	0.0101252	0.99414	3.95907e-16	0.997026	NA	NA
PCNP	NA	NA	NA	Breast_Mammary_Tissue	8.98383e-06	0.00921741	4.44029	Breast_Mammary_Tissue	8.98383e-06	0.00466583	4.44029	NA	NA	NA	0	1	1	0	2	NA	NA	4.3392	-1.13054	4.3392	-1.13054	NA	NA	NA	NA	1.43e-05	0.25825	1.43e-05	0.25825	NA	NA	NA	NA	0.0101252	0.99414	0.00569331	0.998592	NA	NA
PCNP	NA	NA	NA	Breast_Mammary_Tissue	8.98383e-06	0.00921741	4.44029	Cells_Cultured_fibroblasts	6.27255e-19	1.82619e-14	-8.8871	NA	NA	NA	0	1	1	0	2	NA	NA	4.3392	-1.13054	-9.60738	-0.0366972	NA	NA	NA	NA	1.43e-05	0.25825	7.44151e-22	0.970726	NA	NA	NA	NA	0.0101252	0.99414	2.2268e-17	0.998288	NA	NA
PCNP	NA	NA	NA	Breast_Mammary_Tissue	8.98383e-06	0.00921741	4.44029	Colon_Sigmoid	8.98383e-06	0.00510187	4.44029	NA	NA	NA	0	1	1	0	2	NA	NA	4.3392	-1.13054	4.3392	-1.13054	NA	NA	NA	NA	1.43e-05	0.25825	1.43e-05	0.25825	NA	NA	NA	NA	0.0101252	0.99414	0.00651767	0.99906	NA	NA
PCNP	NA	NA	NA	Breast_Mammary_Tissue	8.98383e-06	0.00921741	4.44029	Colon_Transverse	6.27255e-19	6.72919e-15	-8.8871	NA	NA	NA	0	1	1	0	2	NA	NA	4.3392	-1.13054	-9.60738	-0.0366972	NA	NA	NA	NA	1.43e-05	0.25825	7.44151e-22	0.970726	NA	NA	NA	NA	0.0101252	0.99414	8.2117e-18	0.998839	NA	NA
PCNP	NA	NA	NA	Breast_Mammary_Tissue	8.98383e-06	0.00921741	4.44029	Esophagus_Gastroesophageal_Junction	8.98383e-06	0.00505002	4.44029	NA	NA	NA	0	1	1	0	2	NA	NA	4.3392	-1.13054	4.3392	-1.13054	NA	NA	NA	NA	1.43e-05	0.25825	1.43e-05	0.25825	NA	NA	NA	NA	0.0101252	0.99414	0.00663078	0.997228	NA	NA
PCNP	NA	NA	NA	Breast_Mammary_Tissue	8.98383e-06	0.00921741	4.44029	Esophagus_Mucosa	6.27255e-19	4.54368e-15	-8.8871	NA	NA	NA	0	1	1	0	2	NA	NA	4.3392	-1.13054	-9.60738	-0.0366972	NA	NA	NA	NA	1.43e-05	0.25825	7.44151e-22	0.970726	NA	NA	NA	NA	0.0101252	0.99414	5.54281e-18	0.996489	NA	NA
PCNP	NA	NA	NA	Breast_Mammary_Tissue	8.98383e-06	0.00921741	4.44029	Heart_Atrial_Appendage	6.27255e-19	8.89667e-15	-8.8871	NA	NA	NA	0	1	1	0	2	NA	NA	4.3392	-1.13054	-9.60738	-0.0366972	NA	NA	NA	NA	1.43e-05	0.25825	7.44151e-22	0.970726	NA	NA	NA	NA	0.0101252	0.99414	1.08557e-17	0.998926	NA	NA
PCNP	NA	NA	NA	Breast_Mammary_Tissue	8.98383e-06	0.00921741	4.44029	Kidney_Cortex	2.82189e-18	2.5912e-14	-8.71839	NA	NA	NA	0	1	1	0	2	NA	NA	4.3392	-1.13054	-9.42977	-0.0366972	NA	NA	NA	NA	1.43e-05	0.25825	4.10972e-21	0.970726	NA	NA	NA	NA	0.0101252	0.99414	3.88513e-17	0.999591	NA	NA
PCNP	NA	NA	NA	Breast_Mammary_Tissue	8.98383e-06	0.00921741	4.44029	Liver	6.27255e-19	1.28368e-14	-8.8871	NA	NA	NA	0	1	1	0	2	NA	NA	4.3392	-1.13054	-9.60738	-0.0366972	NA	NA	NA	NA	1.43e-05	0.25825	7.44151e-22	0.970726	NA	NA	NA	NA	0.0101252	0.99414	1.568e-17	0.998503	NA	NA
PCNP	NA	NA	NA	Breast_Mammary_Tissue	8.98383e-06	0.00921741	4.44029	Lung	8.98383e-06	0.00474469	4.44029	NA	NA	NA	0	1	1	0	2	NA	NA	4.3392	-1.13054	4.3392	-1.13054	NA	NA	NA	NA	1.43e-05	0.25825	1.43e-05	0.25825	NA	NA	NA	NA	0.0101252	0.99414	0.00656994	0.998673	NA	NA
PCNP	NA	NA	NA	Breast_Mammary_Tissue	8.98383e-06	0.00921741	4.44029	Minor_Salivary_Gland	8.98383e-06	0.00490907	4.44029	NA	NA	NA	0	1	1	0	2	NA	NA	4.3392	-1.13054	4.3392	-1.13054	NA	NA	NA	NA	1.43e-05	0.25825	1.43e-05	0.25825	NA	NA	NA	NA	0.0101252	0.99414	0.00655645	0.995274	NA	NA
PCNP	NA	NA	NA	Breast_Mammary_Tissue	8.98383e-06	0.00921741	4.44029	Nerve_Tibial	8.98383e-06	0.00587771	4.44029	NA	NA	NA	0	1	1	0	2	NA	NA	4.3392	-1.13054	4.3392	-1.13054	NA	NA	NA	NA	1.43e-05	0.25825	1.43e-05	0.25825	NA	NA	NA	NA	0.0101252	0.99414	0.0077832	0.991365	NA	NA
PCNP	NA	NA	NA	Breast_Mammary_Tissue	8.98383e-06	0.00921741	4.44029	Ovary	8.98383e-06	0.0042778	4.44029	NA	NA	NA	0	1	1	0	2	NA	NA	4.3392	-1.13054	4.3392	-1.13054	NA	NA	NA	NA	1.43e-05	0.25825	1.43e-05	0.25825	NA	NA	NA	NA	0.0101252	0.99414	0.00563281	0.996773	NA	NA
PCNP	NA	NA	NA	Breast_Mammary_Tissue	8.98383e-06	0.00921741	4.44029	Pancreas	6.27255e-19	4.9664e-15	-8.8871	NA	NA	NA	0	1	1	0	2	NA	NA	4.3392	-1.13054	-9.60738	-0.0366972	NA	NA	NA	NA	1.43e-05	0.25825	7.44151e-22	0.970726	NA	NA	NA	NA	0.0101252	0.99414	6.06309e-18	0.997252	NA	NA
PCNP	NA	NA	NA	Breast_Mammary_Tissue	8.98383e-06	0.00921741	4.44029	Pituitary	6.27255e-19	1.03481e-14	-8.8871	NA	NA	NA	0	1	1	0	2	NA	NA	4.3392	-1.13054	-9.60738	-0.0366972	NA	NA	NA	NA	1.43e-05	0.25825	7.44151e-22	0.970726	NA	NA	NA	NA	0.0101252	0.99414	1.26424e-17	0.998633	NA	NA
PCNP	NA	NA	NA	Breast_Mammary_Tissue	8.98383e-06	0.00921741	4.44029	Prostate	6.27255e-19	1.01496e-14	-8.8871	NA	NA	NA	0	1	1	0	2	NA	NA	4.3392	-1.13054	-9.60738	-0.0366972	NA	NA	NA	NA	1.43e-05	0.25825	7.44151e-22	0.970726	NA	NA	NA	NA	0.0101252	0.99414	1.24016e-17	0.998624	NA	NA
PCNP	NA	NA	NA	Breast_Mammary_Tissue	8.98383e-06	0.00921741	4.44029	Skin_Sun_Exposed_Lower_leg	2.82189e-18	4.7048e-14	-8.71839	NA	NA	NA	0	1	1	0	2	NA	NA	4.3392	-1.13054	-9.42977	-0.0366972	NA	NA	NA	NA	1.43e-05	0.25825	4.10972e-21	0.970726	NA	NA	NA	NA	0.0101252	0.99414	7.04016e-17	0.998183	NA	NA
PCNP	NA	NA	NA	Breast_Mammary_Tissue	8.98383e-06	0.00921741	4.44029	Small_Intestine_Terminal_Ileum	6.27255e-19	9.49256e-15	-8.8871	NA	NA	NA	0	1	1	0	2	NA	NA	4.3392	-1.13054	-9.60738	-0.0366972	NA	NA	NA	NA	1.43e-05	0.25825	7.44151e-22	0.970726	NA	NA	NA	NA	0.0101252	0.99414	1.1595e-17	0.996678	NA	NA
PCNP	NA	NA	NA	Breast_Mammary_Tissue	8.98383e-06	0.00921741	4.44029	Stomach	6.27255e-19	8.80886e-15	-8.8871	NA	NA	NA	0	1	1	0	2	NA	NA	4.3392	-1.13054	-9.60738	-0.0366972	NA	NA	NA	NA	1.43e-05	0.25825	7.44151e-22	0.970726	NA	NA	NA	NA	0.0101252	0.99414	1.07504e-17	0.999089	NA	NA
PCNP	NA	NA	NA	Breast_Mammary_Tissue	8.98383e-06	0.00921741	4.44029	Testis	6.27255e-19	3.38097e-14	-8.8871	NA	NA	NA	0	1	1	0	2	NA	NA	4.3392	-1.13054	-9.60738	-0.0366972	NA	NA	NA	NA	1.43e-05	0.25825	7.44151e-22	0.970726	NA	NA	NA	NA	0.0101252	0.99414	4.1185e-17	0.999509	NA	NA
PCNP	NA	NA	NA	Breast_Mammary_Tissue	8.98383e-06	0.00921741	4.44029	Thyroid	1.35513e-12	6.03339e-09	-7.08856	NA	NA	NA	0	1	1	0	2	NA	NA	4.3392	-1.13054	-7.63956	0.0149261	NA	NA	NA	NA	1.43e-05	0.25825	2.17974e-14	0.988091	NA	NA	NA	NA	0.0101252	0.99414	8.87467e-11	0.998875	NA	NA
PCNP	NA	NA	NA	Breast_Mammary_Tissue	8.98383e-06	0.00921741	4.44029	Uterus	8.98383e-06	0.00423377	4.44029	NA	NA	NA	0	1	1	0	2	NA	NA	4.3392	-1.13054	4.3392	-1.13054	NA	NA	NA	NA	1.43e-05	0.25825	1.43e-05	0.25825	NA	NA	NA	NA	0.0101252	0.99414	0.00616331	0.997467	NA	NA
PCNP	NA	NA	NA	Breast_Mammary_Tissue	8.98383e-06	0.00921741	4.44029	Vagina	8.98383e-06	0.00444164	4.44029	NA	NA	NA	0	1	1	0	2	NA	NA	4.3392	-1.13054	4.3392	-1.13054	NA	NA	NA	NA	1.43e-05	0.25825	1.43e-05	0.25825	NA	NA	NA	NA	0.0101252	0.99414	0.00592715	0.995089	NA	NA
PCNP	NA	NA	NA	Breast_Mammary_Tissue	8.98383e-06	0.00921741	4.44029	Whole_Blood	6.27255e-19	1.19467e-14	-8.8871	NA	NA	NA	0	1	1	0	2	NA	NA	4.3392	-1.13054	-9.60738	-0.0366972	NA	NA	NA	NA	1.43e-05	0.25825	7.44151e-22	0.970726	NA	NA	NA	NA	0.0101252	0.99414	1.45831e-17	0.99676	NA	NA
PCNP	NA	NA	NA	Breast_Mammary_Tissue	8.98383e-06	0.00921741	4.44029	smultixcan	6.27255e-19	6.12102e-15	-8.8871	NA	NA	NA	0	1	1	0	2	NA	NA	4.3392	-1.13054	-9.60738	-0.0366972	NA	NA	NA	NA	1.43e-05	0.25825	7.44151e-22	0.970726	NA	NA	NA	NA	0.0101252	0.99414	6.85139e-18	0.9997	NA	NA
PCNP	NA	NA	NA	Cells_Cultured_fibroblasts	8.98383e-06	0.00543387	4.44029	Adipose_Subcutaneous	6.27255e-19	1.06154e-14	-8.8871	NA	NA	NA	0	1	1	0	2	NA	NA	4.3392	-1.13054	-9.60738	-0.0366972	NA	NA	NA	NA	1.43e-05	0.25825	7.44151e-22	0.970726	NA	NA	NA	NA	0.00914007	0.967819	1.29486e-17	0.999296	NA	NA
PCNP	NA	NA	NA	Cells_Cultured_fibroblasts	8.98383e-06	0.00543387	4.44029	Adipose_Visceral_Omentum	2.82189e-18	9.24198e-14	-8.71839	NA	NA	NA	0	1	1	0	2	NA	NA	4.3392	-1.13054	-9.42977	-0.0366972	NA	NA	NA	NA	1.43e-05	0.25825	4.10972e-21	0.970726	NA	NA	NA	NA	0.00914007	0.967819	1.38263e-16	0.998949	NA	NA
PCNP	NA	NA	NA	Cells_Cultured_fibroblasts	8.98383e-06	0.00543387	4.44029	Adrenal_Gland	8.98383e-06	0.00441184	4.44029	NA	NA	NA	0	1	1	0	2	NA	NA	4.3392	-1.13054	4.3392	-1.13054	NA	NA	NA	NA	1.43e-05	0.25825	1.43e-05	0.25825	NA	NA	NA	NA	0.00914007	0.967819	0.00607046	0.996478	NA	NA
PCNP	NA	NA	NA	Cells_Cultured_fibroblasts	8.98383e-06	0.00543387	4.44029	Artery_Coronary	6.27255e-19	1.97134e-14	-8.8871	NA	NA	NA	0	1	1	0	2	NA	NA	4.3392	-1.13054	-9.60738	-0.0366972	NA	NA	NA	NA	1.43e-05	0.25825	7.44151e-22	0.970726	NA	NA	NA	NA	0.00914007	0.967819	2.40874e-17	0.9994	NA	NA
PCNP	NA	NA	NA	Cells_Cultured_fibroblasts	8.98383e-06	0.00543387	4.44029	Artery_Tibial	8.98383e-06	0.00481833	4.44029	NA	NA	NA	0	1	1	0	2	NA	NA	4.3392	-1.13054	4.3392	-1.13054	NA	NA	NA	NA	1.43e-05	0.25825	1.43e-05	0.25825	NA	NA	NA	NA	0.00914007	0.967819	0.00674797	0.99842	NA	NA
PCNP	NA	NA	NA	Cells_Cultured_fibroblasts	8.98383e-06	0.00543387	4.44029	Brain_Anterior_cingulate_cortex_BA24	2.82189e-18	6.2804e-14	-8.71839	NA	NA	NA	0	1	1	0	2	NA	NA	4.3392	-1.13054	-9.42977	-0.0366972	NA	NA	NA	NA	1.43e-05	0.25825	4.10972e-21	0.970726	NA	NA	NA	NA	0.00914007	0.967819	9.43058e-17	0.997145	NA	NA
PCNP	NA	NA	NA	Cells_Cultured_fibroblasts	8.98383e-06	0.00543387	4.44029	Brain_Caudate_basal_ganglia	7.7738e-18	1.93179e-13	-8.60288	NA	NA	NA	0	1	1	0	2	NA	NA	4.3392	-1.13054	-9.2767	-0.0336391	NA	NA	NA	NA	1.43e-05	0.25825	1.74801e-20	0.973165	NA	NA	NA	NA	0.00914007	0.967819	4.47018e-16	0.999514	NA	NA
PCNP	NA	NA	NA	Cells_Cultured_fibroblasts	8.98383e-06	0.00543387	4.44029	Brain_Cerebellar_Hemisphere	8.98383e-06	0.00554967	4.44029	NA	NA	NA	0	1	1	0	2	NA	NA	4.3392	-1.13054	4.3392	-1.13054	NA	NA	NA	NA	1.43e-05	0.25825	1.43e-05	0.25825	NA	NA	NA	NA	0.00914007	0.967819	0.00733106	0.997386	NA	NA
PCNP	NA	NA	NA	Cells_Cultured_fibroblasts	8.98383e-06	0.00543387	4.44029	Brain_Cerebellum	8.98383e-06	0.00595329	4.44029	NA	NA	NA	0	1	1	0	2	NA	NA	4.3392	-1.13054	4.3392	-1.13054	NA	NA	NA	NA	1.43e-05	0.25825	1.43e-05	0.25825	NA	NA	NA	NA	0.00914007	0.967819	0.00766598	0.99461	NA	NA
PCNP	NA	NA	NA	Cells_Cultured_fibroblasts	8.98383e-06	0.00543387	4.44029	Brain_Cortex	6.27255e-19	8.54917e-15	-8.8871	NA	NA	NA	0	1	1	0	2	NA	NA	4.3392	-1.13054	-9.60738	-0.0366972	NA	NA	NA	NA	1.43e-05	0.25825	7.44151e-22	0.970726	NA	NA	NA	NA	0.00914007	0.967819	1.04296e-17	0.999866	NA	NA
PCNP	NA	NA	NA	Cells_Cultured_fibroblasts	8.98383e-06	0.00543387	4.44029	Brain_Frontal_Cortex_BA9	6.27255e-19	7.72841e-15	-8.8871	NA	NA	NA	0	1	1	0	2	NA	NA	4.3392	-1.13054	-9.60738	-0.0366972	NA	NA	NA	NA	1.43e-05	0.25825	7.44151e-22	0.970726	NA	NA	NA	NA	0.00914007	0.967819	9.44216e-18	0.998924	NA	NA
PCNP	NA	NA	NA	Cells_Cultured_fibroblasts	8.98383e-06	0.00543387	4.44029	Brain_Hippocampus	8.98383e-06	0.00628389	4.44029	NA	NA	NA	0	1	1	0	2	NA	NA	4.3392	-1.13054	4.3392	-1.13054	NA	NA	NA	NA	1.43e-05	0.25825	1.43e-05	0.25825	NA	NA	NA	NA	0.00914007	0.967819	0.00687608	0.997243	NA	NA
PCNP	NA	NA	NA	Cells_Cultured_fibroblasts	8.98383e-06	0.00543387	4.44029	Brain_Hypothalamus	8.98383e-06	0.00910453	4.44029	NA	NA	NA	0	1	1	0	2	NA	NA	4.3392	-1.13054	4.3392	-1.13054	NA	NA	NA	NA	1.43e-05	0.25825	1.43e-05	0.25825	NA	NA	NA	NA	0.00914007	0.967819	0.00817995	0.996776	NA	NA
PCNP	NA	NA	NA	Cells_Cultured_fibroblasts	8.98383e-06	0.00543387	4.44029	Brain_Nucleus_accumbens_basal_ganglia	6.27255e-19	1.58871e-14	-8.8871	NA	NA	NA	0	1	1	0	2	NA	NA	4.3392	-1.13054	-9.60738	-0.0366972	NA	NA	NA	NA	1.43e-05	0.25825	7.44151e-22	0.970726	NA	NA	NA	NA	0.00914007	0.967819	1.93911e-17	0.998363	NA	NA
PCNP	NA	NA	NA	Cells_Cultured_fibroblasts	8.98383e-06	0.00543387	4.44029	Brain_Putamen_basal_ganglia	7.7738e-18	1.7079e-13	-8.60288	NA	NA	NA	0	1	1	0	2	NA	NA	4.3392	-1.13054	-9.2767	-0.0336391	NA	NA	NA	NA	1.43e-05	0.25825	1.74801e-20	0.973165	NA	NA	NA	NA	0.00914007	0.967819	3.95907e-16	0.997026	NA	NA
PCNP	NA	NA	NA	Cells_Cultured_fibroblasts	8.98383e-06	0.00543387	4.44029	Breast_Mammary_Tissue	8.98383e-06	0.00466583	4.44029	NA	NA	NA	0	1	1	0	2	NA	NA	4.3392	-1.13054	4.3392	-1.13054	NA	NA	NA	NA	1.43e-05	0.25825	1.43e-05	0.25825	NA	NA	NA	NA	0.00914007	0.967819	0.00569331	0.998592	NA	NA
PCNP	NA	NA	NA	Cells_Cultured_fibroblasts	8.98383e-06	0.00543387	4.44029	Cells_Cultured_fibroblasts	6.27255e-19	1.82619e-14	-8.8871	NA	NA	NA	0	1	1	0	2	NA	NA	4.3392	-1.13054	-9.60738	-0.0366972	NA	NA	NA	NA	1.43e-05	0.25825	7.44151e-22	0.970726	NA	NA	NA	NA	0.00914007	0.967819	2.2268e-17	0.998288	NA	NA
PCNP	NA	NA	NA	Cells_Cultured_fibroblasts	8.98383e-06	0.00543387	4.44029	Colon_Sigmoid	8.98383e-06	0.00510187	4.44029	NA	NA	NA	0	1	1	0	2	NA	NA	4.3392	-1.13054	4.3392	-1.13054	NA	NA	NA	NA	1.43e-05	0.25825	1.43e-05	0.25825	NA	NA	NA	NA	0.00914007	0.967819	0.00651767	0.99906	NA	NA
PCNP	NA	NA	NA	Cells_Cultured_fibroblasts	8.98383e-06	0.00543387	4.44029	Colon_Transverse	6.27255e-19	6.72919e-15	-8.8871	NA	NA	NA	0	1	1	0	2	NA	NA	4.3392	-1.13054	-9.60738	-0.0366972	NA	NA	NA	NA	1.43e-05	0.25825	7.44151e-22	0.970726	NA	NA	NA	NA	0.00914007	0.967819	8.2117e-18	0.998839	NA	NA
PCNP	NA	NA	NA	Cells_Cultured_fibroblasts	8.98383e-06	0.00543387	4.44029	Esophagus_Gastroesophageal_Junction	8.98383e-06	0.00505002	4.44029	NA	NA	NA	0	1	1	0	2	NA	NA	4.3392	-1.13054	4.3392	-1.13054	NA	NA	NA	NA	1.43e-05	0.25825	1.43e-05	0.25825	NA	NA	NA	NA	0.00914007	0.967819	0.00663078	0.997228	NA	NA
PCNP	NA	NA	NA	Cells_Cultured_fibroblasts	8.98383e-06	0.00543387	4.44029	Esophagus_Mucosa	6.27255e-19	4.54368e-15	-8.8871	NA	NA	NA	0	1	1	0	2	NA	NA	4.3392	-1.13054	-9.60738	-0.0366972	NA	NA	NA	NA	1.43e-05	0.25825	7.44151e-22	0.970726	NA	NA	NA	NA	0.00914007	0.967819	5.54281e-18	0.996489	NA	NA
PCNP	NA	NA	NA	Cells_Cultured_fibroblasts	8.98383e-06	0.00543387	4.44029	Heart_Atrial_Appendage	6.27255e-19	8.89667e-15	-8.8871	NA	NA	NA	0	1	1	0	2	NA	NA	4.3392	-1.13054	-9.60738	-0.0366972	NA	NA	NA	NA	1.43e-05	0.25825	7.44151e-22	0.970726	NA	NA	NA	NA	0.00914007	0.967819	1.08557e-17	0.998926	NA	NA
PCNP	NA	NA	NA	Cells_Cultured_fibroblasts	8.98383e-06	0.00543387	4.44029	Kidney_Cortex	2.82189e-18	2.5912e-14	-8.71839	NA	NA	NA	0	1	1	0	2	NA	NA	4.3392	-1.13054	-9.42977	-0.0366972	NA	NA	NA	NA	1.43e-05	0.25825	4.10972e-21	0.970726	NA	NA	NA	NA	0.00914007	0.967819	3.88513e-17	0.999591	NA	NA
PCNP	NA	NA	NA	Cells_Cultured_fibroblasts	8.98383e-06	0.00543387	4.44029	Liver	6.27255e-19	1.28368e-14	-8.8871	NA	NA	NA	0	1	1	0	2	NA	NA	4.3392	-1.13054	-9.60738	-0.0366972	NA	NA	NA	NA	1.43e-05	0.25825	7.44151e-22	0.970726	NA	NA	NA	NA	0.00914007	0.967819	1.568e-17	0.998503	NA	NA
PCNP	NA	NA	NA	Cells_Cultured_fibroblasts	8.98383e-06	0.00543387	4.44029	Lung	8.98383e-06	0.00474469	4.44029	NA	NA	NA	0	1	1	0	2	NA	NA	4.3392	-1.13054	4.3392	-1.13054	NA	NA	NA	NA	1.43e-05	0.25825	1.43e-05	0.25825	NA	NA	NA	NA	0.00914007	0.967819	0.00656994	0.998673	NA	NA
PCNP	NA	NA	NA	Cells_Cultured_fibroblasts	8.98383e-06	0.00543387	4.44029	Minor_Salivary_Gland	8.98383e-06	0.00490907	4.44029	NA	NA	NA	0	1	1	0	2	NA	NA	4.3392	-1.13054	4.3392	-1.13054	NA	NA	NA	NA	1.43e-05	0.25825	1.43e-05	0.25825	NA	NA	NA	NA	0.00914007	0.967819	0.00655645	0.995274	NA	NA
PCNP	NA	NA	NA	Cells_Cultured_fibroblasts	8.98383e-06	0.00543387	4.44029	Nerve_Tibial	8.98383e-06	0.00587771	4.44029	NA	NA	NA	0	1	1	0	2	NA	NA	4.3392	-1.13054	4.3392	-1.13054	NA	NA	NA	NA	1.43e-05	0.25825	1.43e-05	0.25825	NA	NA	NA	NA	0.00914007	0.967819	0.0077832	0.991365	NA	NA
PCNP	NA	NA	NA	Cells_Cultured_fibroblasts	8.98383e-06	0.00543387	4.44029	Ovary	8.98383e-06	0.0042778	4.44029	NA	NA	NA	0	1	1	0	2	NA	NA	4.3392	-1.13054	4.3392	-1.13054	NA	NA	NA	NA	1.43e-05	0.25825	1.43e-05	0.25825	NA	NA	NA	NA	0.00914007	0.967819	0.00563281	0.996773	NA	NA
PCNP	NA	NA	NA	Cells_Cultured_fibroblasts	8.98383e-06	0.00543387	4.44029	Pancreas	6.27255e-19	4.9664e-15	-8.8871	NA	NA	NA	0	1	1	0	2	NA	NA	4.3392	-1.13054	-9.60738	-0.0366972	NA	NA	NA	NA	1.43e-05	0.25825	7.44151e-22	0.970726	NA	NA	NA	NA	0.00914007	0.967819	6.06309e-18	0.997252	NA	NA
PCNP	NA	NA	NA	Cells_Cultured_fibroblasts	8.98383e-06	0.00543387	4.44029	Pituitary	6.27255e-19	1.03481e-14	-8.8871	NA	NA	NA	0	1	1	0	2	NA	NA	4.3392	-1.13054	-9.60738	-0.0366972	NA	NA	NA	NA	1.43e-05	0.25825	7.44151e-22	0.970726	NA	NA	NA	NA	0.00914007	0.967819	1.26424e-17	0.998633	NA	NA
PCNP	NA	NA	NA	Cells_Cultured_fibroblasts	8.98383e-06	0.00543387	4.44029	Prostate	6.27255e-19	1.01496e-14	-8.8871	NA	NA	NA	0	1	1	0	2	NA	NA	4.3392	-1.13054	-9.60738	-0.0366972	NA	NA	NA	NA	1.43e-05	0.25825	7.44151e-22	0.970726	NA	NA	NA	NA	0.00914007	0.967819	1.24016e-17	0.998624	NA	NA
PCNP	NA	NA	NA	Cells_Cultured_fibroblasts	8.98383e-06	0.00543387	4.44029	Skin_Sun_Exposed_Lower_leg	2.82189e-18	4.7048e-14	-8.71839	NA	NA	NA	0	1	1	0	2	NA	NA	4.3392	-1.13054	-9.42977	-0.0366972	NA	NA	NA	NA	1.43e-05	0.25825	4.10972e-21	0.970726	NA	NA	NA	NA	0.00914007	0.967819	7.04016e-17	0.998183	NA	NA
PCNP	NA	NA	NA	Cells_Cultured_fibroblasts	8.98383e-06	0.00543387	4.44029	Small_Intestine_Terminal_Ileum	6.27255e-19	9.49256e-15	-8.8871	NA	NA	NA	0	1	1	0	2	NA	NA	4.3392	-1.13054	-9.60738	-0.0366972	NA	NA	NA	NA	1.43e-05	0.25825	7.44151e-22	0.970726	NA	NA	NA	NA	0.00914007	0.967819	1.1595e-17	0.996678	NA	NA
PCNP	NA	NA	NA	Cells_Cultured_fibroblasts	8.98383e-06	0.00543387	4.44029	Stomach	6.27255e-19	8.80886e-15	-8.8871	NA	NA	NA	0	1	1	0	2	NA	NA	4.3392	-1.13054	-9.60738	-0.0366972	NA	NA	NA	NA	1.43e-05	0.25825	7.44151e-22	0.970726	NA	NA	NA	NA	0.00914007	0.967819	1.07504e-17	0.999089	NA	NA
PCNP	NA	NA	NA	Cells_Cultured_fibroblasts	8.98383e-06	0.00543387	4.44029	Testis	6.27255e-19	3.38097e-14	-8.8871	NA	NA	NA	0	1	1	0	2	NA	NA	4.3392	-1.13054	-9.60738	-0.0366972	NA	NA	NA	NA	1.43e-05	0.25825	7.44151e-22	0.970726	NA	NA	NA	NA	0.00914007	0.967819	4.1185e-17	0.999509	NA	NA
PCNP	NA	NA	NA	Cells_Cultured_fibroblasts	8.98383e-06	0.00543387	4.44029	Thyroid	1.35513e-12	6.03339e-09	-7.08856	NA	NA	NA	0	1	1	0	2	NA	NA	4.3392	-1.13054	-7.63956	0.0149261	NA	NA	NA	NA	1.43e-05	0.25825	2.17974e-14	0.988091	NA	NA	NA	NA	0.00914007	0.967819	8.87467e-11	0.998875	NA	NA
PCNP	NA	NA	NA	Cells_Cultured_fibroblasts	8.98383e-06	0.00543387	4.44029	Uterus	8.98383e-06	0.00423377	4.44029	NA	NA	NA	0	1	1	0	2	NA	NA	4.3392	-1.13054	4.3392	-1.13054	NA	NA	NA	NA	1.43e-05	0.25825	1.43e-05	0.25825	NA	NA	NA	NA	0.00914007	0.967819	0.00616331	0.997467	NA	NA
PCNP	NA	NA	NA	Cells_Cultured_fibroblasts	8.98383e-06	0.00543387	4.44029	Vagina	8.98383e-06	0.00444164	4.44029	NA	NA	NA	0	1	1	0	2	NA	NA	4.3392	-1.13054	4.3392	-1.13054	NA	NA	NA	NA	1.43e-05	0.25825	1.43e-05	0.25825	NA	NA	NA	NA	0.00914007	0.967819	0.00592715	0.995089	NA	NA
PCNP	NA	NA	NA	Cells_Cultured_fibroblasts	8.98383e-06	0.00543387	4.44029	Whole_Blood	6.27255e-19	1.19467e-14	-8.8871	NA	NA	NA	0	1	1	0	2	NA	NA	4.3392	-1.13054	-9.60738	-0.0366972	NA	NA	NA	NA	1.43e-05	0.25825	7.44151e-22	0.970726	NA	NA	NA	NA	0.00914007	0.967819	1.45831e-17	0.99676	NA	NA
PCNP	NA	NA	NA	Cells_Cultured_fibroblasts	8.98383e-06	0.00543387	4.44029	smultixcan	6.27255e-19	6.12102e-15	-8.8871	NA	NA	NA	0	1	1	0	2	NA	NA	4.3392	-1.13054	-9.60738	-0.0366972	NA	NA	NA	NA	1.43e-05	0.25825	7.44151e-22	0.970726	NA	NA	NA	NA	0.00914007	0.967819	6.85139e-18	0.9997	NA	NA
PCNP	NA	NA	NA	Cells_EBV-transformed_lymphocytes	8.98383e-06	0.00830025	4.44029	Adipose_Subcutaneous	6.27255e-19	1.06154e-14	-8.8871	NA	NA	NA	0	1	1	0	2	NA	NA	4.3392	-1.13054	-9.60738	-0.0366972	NA	NA	NA	NA	1.43e-05	0.25825	7.44151e-22	0.970726	NA	NA	NA	NA	0.0116259	0.994188	1.29486e-17	0.999296	NA	NA
PCNP	NA	NA	NA	Cells_EBV-transformed_lymphocytes	8.98383e-06	0.00830025	4.44029	Adipose_Visceral_Omentum	2.82189e-18	9.24198e-14	-8.71839	NA	NA	NA	0	1	1	0	2	NA	NA	4.3392	-1.13054	-9.42977	-0.0366972	NA	NA	NA	NA	1.43e-05	0.25825	4.10972e-21	0.970726	NA	NA	NA	NA	0.0116259	0.994188	1.38263e-16	0.998949	NA	NA
PCNP	NA	NA	NA	Cells_EBV-transformed_lymphocytes	8.98383e-06	0.00830025	4.44029	Adrenal_Gland	8.98383e-06	0.00441184	4.44029	NA	NA	NA	0	1	1	0	2	NA	NA	4.3392	-1.13054	4.3392	-1.13054	NA	NA	NA	NA	1.43e-05	0.25825	1.43e-05	0.25825	NA	NA	NA	NA	0.0116259	0.994188	0.00607046	0.996478	NA	NA
PCNP	NA	NA	NA	Cells_EBV-transformed_lymphocytes	8.98383e-06	0.00830025	4.44029	Artery_Coronary	6.27255e-19	1.97134e-14	-8.8871	NA	NA	NA	0	1	1	0	2	NA	NA	4.3392	-1.13054	-9.60738	-0.0366972	NA	NA	NA	NA	1.43e-05	0.25825	7.44151e-22	0.970726	NA	NA	NA	NA	0.0116259	0.994188	2.40874e-17	0.9994	NA	NA
PCNP	NA	NA	NA	Cells_EBV-transformed_lymphocytes	8.98383e-06	0.00830025	4.44029	Artery_Tibial	8.98383e-06	0.00481833	4.44029	NA	NA	NA	0	1	1	0	2	NA	NA	4.3392	-1.13054	4.3392	-1.13054	NA	NA	NA	NA	1.43e-05	0.25825	1.43e-05	0.25825	NA	NA	NA	NA	0.0116259	0.994188	0.00674797	0.99842	NA	NA
PCNP	NA	NA	NA	Cells_EBV-transformed_lymphocytes	8.98383e-06	0.00830025	4.44029	Brain_Anterior_cingulate_cortex_BA24	2.82189e-18	6.2804e-14	-8.71839	NA	NA	NA	0	1	1	0	2	NA	NA	4.3392	-1.13054	-9.42977	-0.0366972	NA	NA	NA	NA	1.43e-05	0.25825	4.10972e-21	0.970726	NA	NA	NA	NA	0.0116259	0.994188	9.43058e-17	0.997145	NA	NA
PCNP	NA	NA	NA	Cells_EBV-transformed_lymphocytes	8.98383e-06	0.00830025	4.44029	Brain_Caudate_basal_ganglia	7.7738e-18	1.93179e-13	-8.60288	NA	NA	NA	0	1	1	0	2	NA	NA	4.3392	-1.13054	-9.2767	-0.0336391	NA	NA	NA	NA	1.43e-05	0.25825	1.74801e-20	0.973165	NA	NA	NA	NA	0.0116259	0.994188	4.47018e-16	0.999514	NA	NA
PCNP	NA	NA	NA	Cells_EBV-transformed_lymphocytes	8.98383e-06	0.00830025	4.44029	Brain_Cerebellar_Hemisphere	8.98383e-06	0.00554967	4.44029	NA	NA	NA	0	1	1	0	2	NA	NA	4.3392	-1.13054	4.3392	-1.13054	NA	NA	NA	NA	1.43e-05	0.25825	1.43e-05	0.25825	NA	NA	NA	NA	0.0116259	0.994188	0.00733106	0.997386	NA	NA
PCNP	NA	NA	NA	Cells_EBV-transformed_lymphocytes	8.98383e-06	0.00830025	4.44029	Brain_Cerebellum	8.98383e-06	0.00595329	4.44029	NA	NA	NA	0	1	1	0	2	NA	NA	4.3392	-1.13054	4.3392	-1.13054	NA	NA	NA	NA	1.43e-05	0.25825	1.43e-05	0.25825	NA	NA	NA	NA	0.0116259	0.994188	0.00766598	0.99461	NA	NA
PCNP	NA	NA	NA	Cells_EBV-transformed_lymphocytes	8.98383e-06	0.00830025	4.44029	Brain_Cortex	6.27255e-19	8.54917e-15	-8.8871	NA	NA	NA	0	1	1	0	2	NA	NA	4.3392	-1.13054	-9.60738	-0.0366972	NA	NA	NA	NA	1.43e-05	0.25825	7.44151e-22	0.970726	NA	NA	NA	NA	0.0116259	0.994188	1.04296e-17	0.999866	NA	NA
PCNP	NA	NA	NA	Cells_EBV-transformed_lymphocytes	8.98383e-06	0.00830025	4.44029	Brain_Frontal_Cortex_BA9	6.27255e-19	7.72841e-15	-8.8871	NA	NA	NA	0	1	1	0	2	NA	NA	4.3392	-1.13054	-9.60738	-0.0366972	NA	NA	NA	NA	1.43e-05	0.25825	7.44151e-22	0.970726	NA	NA	NA	NA	0.0116259	0.994188	9.44216e-18	0.998924	NA	NA
PCNP	NA	NA	NA	Cells_EBV-transformed_lymphocytes	8.98383e-06	0.00830025	4.44029	Brain_Hippocampus	8.98383e-06	0.00628389	4.44029	NA	NA	NA	0	1	1	0	2	NA	NA	4.3392	-1.13054	4.3392	-1.13054	NA	NA	NA	NA	1.43e-05	0.25825	1.43e-05	0.25825	NA	NA	NA	NA	0.0116259	0.994188	0.00687608	0.997243	NA	NA
PCNP	NA	NA	NA	Cells_EBV-transformed_lymphocytes	8.98383e-06	0.00830025	4.44029	Brain_Hypothalamus	8.98383e-06	0.00910453	4.44029	NA	NA	NA	0	1	1	0	2	NA	NA	4.3392	-1.13054	4.3392	-1.13054	NA	NA	NA	NA	1.43e-05	0.25825	1.43e-05	0.25825	NA	NA	NA	NA	0.0116259	0.994188	0.00817995	0.996776	NA	NA
PCNP	NA	NA	NA	Cells_EBV-transformed_lymphocytes	8.98383e-06	0.00830025	4.44029	Brain_Nucleus_accumbens_basal_ganglia	6.27255e-19	1.58871e-14	-8.8871	NA	NA	NA	0	1	1	0	2	NA	NA	4.3392	-1.13054	-9.60738	-0.0366972	NA	NA	NA	NA	1.43e-05	0.25825	7.44151e-22	0.970726	NA	NA	NA	NA	0.0116259	0.994188	1.93911e-17	0.998363	NA	NA
PCNP	NA	NA	NA	Cells_EBV-transformed_lymphocytes	8.98383e-06	0.00830025	4.44029	Brain_Putamen_basal_ganglia	7.7738e-18	1.7079e-13	-8.60288	NA	NA	NA	0	1	1	0	2	NA	NA	4.3392	-1.13054	-9.2767	-0.0336391	NA	NA	NA	NA	1.43e-05	0.25825	1.74801e-20	0.973165	NA	NA	NA	NA	0.0116259	0.994188	3.95907e-16	0.997026	NA	NA
PCNP	NA	NA	NA	Cells_EBV-transformed_lymphocytes	8.98383e-06	0.00830025	4.44029	Breast_Mammary_Tissue	8.98383e-06	0.00466583	4.44029	NA	NA	NA	0	1	1	0	2	NA	NA	4.3392	-1.13054	4.3392	-1.13054	NA	NA	NA	NA	1.43e-05	0.25825	1.43e-05	0.25825	NA	NA	NA	NA	0.0116259	0.994188	0.00569331	0.998592	NA	NA
PCNP	NA	NA	NA	Cells_EBV-transformed_lymphocytes	8.98383e-06	0.00830025	4.44029	Cells_Cultured_fibroblasts	6.27255e-19	1.82619e-14	-8.8871	NA	NA	NA	0	1	1	0	2	NA	NA	4.3392	-1.13054	-9.60738	-0.0366972	NA	NA	NA	NA	1.43e-05	0.25825	7.44151e-22	0.970726	NA	NA	NA	NA	0.0116259	0.994188	2.2268e-17	0.998288	NA	NA
PCNP	NA	NA	NA	Cells_EBV-transformed_lymphocytes	8.98383e-06	0.00830025	4.44029	Colon_Sigmoid	8.98383e-06	0.00510187	4.44029	NA	NA	NA	0	1	1	0	2	NA	NA	4.3392	-1.13054	4.3392	-1.13054	NA	NA	NA	NA	1.43e-05	0.25825	1.43e-05	0.25825	NA	NA	NA	NA	0.0116259	0.994188	0.00651767	0.99906	NA	NA
PCNP	NA	NA	NA	Cells_EBV-transformed_lymphocytes	8.98383e-06	0.00830025	4.44029	Colon_Transverse	6.27255e-19	6.72919e-15	-8.8871	NA	NA	NA	0	1	1	0	2	NA	NA	4.3392	-1.13054	-9.60738	-0.0366972	NA	NA	NA	NA	1.43e-05	0.25825	7.44151e-22	0.970726	NA	NA	NA	NA	0.0116259	0.994188	8.2117e-18	0.998839	NA	NA
PCNP	NA	NA	NA	Cells_EBV-transformed_lymphocytes	8.98383e-06	0.00830025	4.44029	Esophagus_Gastroesophageal_Junction	8.98383e-06	0.00505002	4.44029	NA	NA	NA	0	1	1	0	2	NA	NA	4.3392	-1.13054	4.3392	-1.13054	NA	NA	NA	NA	1.43e-05	0.25825	1.43e-05	0.25825	NA	NA	NA	NA	0.0116259	0.994188	0.00663078	0.997228	NA	NA
PCNP	NA	NA	NA	Cells_EBV-transformed_lymphocytes	8.98383e-06	0.00830025	4.44029	Esophagus_Mucosa	6.27255e-19	4.54368e-15	-8.8871	NA	NA	NA	0	1	1	0	2	NA	NA	4.3392	-1.13054	-9.60738	-0.0366972	NA	NA	NA	NA	1.43e-05	0.25825	7.44151e-22	0.970726	NA	NA	NA	NA	0.0116259	0.994188	5.54281e-18	0.996489	NA	NA
PCNP	NA	NA	NA	Cells_EBV-transformed_lymphocytes	8.98383e-06	0.00830025	4.44029	Heart_Atrial_Appendage	6.27255e-19	8.89667e-15	-8.8871	NA	NA	NA	0	1	1	0	2	NA	NA	4.3392	-1.13054	-9.60738	-0.0366972	NA	NA	NA	NA	1.43e-05	0.25825	7.44151e-22	0.970726	NA	NA	NA	NA	0.0116259	0.994188	1.08557e-17	0.998926	NA	NA
PCNP	NA	NA	NA	Cells_EBV-transformed_lymphocytes	8.98383e-06	0.00830025	4.44029	Kidney_Cortex	2.82189e-18	2.5912e-14	-8.71839	NA	NA	NA	0	1	1	0	2	NA	NA	4.3392	-1.13054	-9.42977	-0.0366972	NA	NA	NA	NA	1.43e-05	0.25825	4.10972e-21	0.970726	NA	NA	NA	NA	0.0116259	0.994188	3.88513e-17	0.999591	NA	NA
PCNP	NA	NA	NA	Cells_EBV-transformed_lymphocytes	8.98383e-06	0.00830025	4.44029	Liver	6.27255e-19	1.28368e-14	-8.8871	NA	NA	NA	0	1	1	0	2	NA	NA	4.3392	-1.13054	-9.60738	-0.0366972	NA	NA	NA	NA	1.43e-05	0.25825	7.44151e-22	0.970726	NA	NA	NA	NA	0.0116259	0.994188	1.568e-17	0.998503	NA	NA
PCNP	NA	NA	NA	Cells_EBV-transformed_lymphocytes	8.98383e-06	0.00830025	4.44029	Lung	8.98383e-06	0.00474469	4.44029	NA	NA	NA	0	1	1	0	2	NA	NA	4.3392	-1.13054	4.3392	-1.13054	NA	NA	NA	NA	1.43e-05	0.25825	1.43e-05	0.25825	NA	NA	NA	NA	0.0116259	0.994188	0.00656994	0.998673	NA	NA
PCNP	NA	NA	NA	Cells_EBV-transformed_lymphocytes	8.98383e-06	0.00830025	4.44029	Minor_Salivary_Gland	8.98383e-06	0.00490907	4.44029	NA	NA	NA	0	1	1	0	2	NA	NA	4.3392	-1.13054	4.3392	-1.13054	NA	NA	NA	NA	1.43e-05	0.25825	1.43e-05	0.25825	NA	NA	NA	NA	0.0116259	0.994188	0.00655645	0.995274	NA	NA
PCNP	NA	NA	NA	Cells_EBV-transformed_lymphocytes	8.98383e-06	0.00830025	4.44029	Nerve_Tibial	8.98383e-06	0.00587771	4.44029	NA	NA	NA	0	1	1	0	2	NA	NA	4.3392	-1.13054	4.3392	-1.13054	NA	NA	NA	NA	1.43e-05	0.25825	1.43e-05	0.25825	NA	NA	NA	NA	0.0116259	0.994188	0.0077832	0.991365	NA	NA
PCNP	NA	NA	NA	Cells_EBV-transformed_lymphocytes	8.98383e-06	0.00830025	4.44029	Ovary	8.98383e-06	0.0042778	4.44029	NA	NA	NA	0	1	1	0	2	NA	NA	4.3392	-1.13054	4.3392	-1.13054	NA	NA	NA	NA	1.43e-05	0.25825	1.43e-05	0.25825	NA	NA	NA	NA	0.0116259	0.994188	0.00563281	0.996773	NA	NA
PCNP	NA	NA	NA	Cells_EBV-transformed_lymphocytes	8.98383e-06	0.00830025	4.44029	Pancreas	6.27255e-19	4.9664e-15	-8.8871	NA	NA	NA	0	1	1	0	2	NA	NA	4.3392	-1.13054	-9.60738	-0.0366972	NA	NA	NA	NA	1.43e-05	0.25825	7.44151e-22	0.970726	NA	NA	NA	NA	0.0116259	0.994188	6.06309e-18	0.997252	NA	NA
PCNP	NA	NA	NA	Cells_EBV-transformed_lymphocytes	8.98383e-06	0.00830025	4.44029	Pituitary	6.27255e-19	1.03481e-14	-8.8871	NA	NA	NA	0	1	1	0	2	NA	NA	4.3392	-1.13054	-9.60738	-0.0366972	NA	NA	NA	NA	1.43e-05	0.25825	7.44151e-22	0.970726	NA	NA	NA	NA	0.0116259	0.994188	1.26424e-17	0.998633	NA	NA
PCNP	NA	NA	NA	Cells_EBV-transformed_lymphocytes	8.98383e-06	0.00830025	4.44029	Prostate	6.27255e-19	1.01496e-14	-8.8871	NA	NA	NA	0	1	1	0	2	NA	NA	4.3392	-1.13054	-9.60738	-0.0366972	NA	NA	NA	NA	1.43e-05	0.25825	7.44151e-22	0.970726	NA	NA	NA	NA	0.0116259	0.994188	1.24016e-17	0.998624	NA	NA
PCNP	NA	NA	NA	Cells_EBV-transformed_lymphocytes	8.98383e-06	0.00830025	4.44029	Skin_Sun_Exposed_Lower_leg	2.82189e-18	4.7048e-14	-8.71839	NA	NA	NA	0	1	1	0	2	NA	NA	4.3392	-1.13054	-9.42977	-0.0366972	NA	NA	NA	NA	1.43e-05	0.25825	4.10972e-21	0.970726	NA	NA	NA	NA	0.0116259	0.994188	7.04016e-17	0.998183	NA	NA
PCNP	NA	NA	NA	Cells_EBV-transformed_lymphocytes	8.98383e-06	0.00830025	4.44029	Small_Intestine_Terminal_Ileum	6.27255e-19	9.49256e-15	-8.8871	NA	NA	NA	0	1	1	0	2	NA	NA	4.3392	-1.13054	-9.60738	-0.0366972	NA	NA	NA	NA	1.43e-05	0.25825	7.44151e-22	0.970726	NA	NA	NA	NA	0.0116259	0.994188	1.1595e-17	0.996678	NA	NA
PCNP	NA	NA	NA	Cells_EBV-transformed_lymphocytes	8.98383e-06	0.00830025	4.44029	Stomach	6.27255e-19	8.80886e-15	-8.8871	NA	NA	NA	0	1	1	0	2	NA	NA	4.3392	-1.13054	-9.60738	-0.0366972	NA	NA	NA	NA	1.43e-05	0.25825	7.44151e-22	0.970726	NA	NA	NA	NA	0.0116259	0.994188	1.07504e-17	0.999089	NA	NA
PCNP	NA	NA	NA	Cells_EBV-transformed_lymphocytes	8.98383e-06	0.00830025	4.44029	Testis	6.27255e-19	3.38097e-14	-8.8871	NA	NA	NA	0	1	1	0	2	NA	NA	4.3392	-1.13054	-9.60738	-0.0366972	NA	NA	NA	NA	1.43e-05	0.25825	7.44151e-22	0.970726	NA	NA	NA	NA	0.0116259	0.994188	4.1185e-17	0.999509	NA	NA
PCNP	NA	NA	NA	Cells_EBV-transformed_lymphocytes	8.98383e-06	0.00830025	4.44029	Thyroid	1.35513e-12	6.03339e-09	-7.08856	NA	NA	NA	0	1	1	0	2	NA	NA	4.3392	-1.13054	-7.63956	0.0149261	NA	NA	NA	NA	1.43e-05	0.25825	2.17974e-14	0.988091	NA	NA	NA	NA	0.0116259	0.994188	8.87467e-11	0.998875	NA	NA
PCNP	NA	NA	NA	Cells_EBV-transformed_lymphocytes	8.98383e-06	0.00830025	4.44029	Uterus	8.98383e-06	0.00423377	4.44029	NA	NA	NA	0	1	1	0	2	NA	NA	4.3392	-1.13054	4.3392	-1.13054	NA	NA	NA	NA	1.43e-05	0.25825	1.43e-05	0.25825	NA	NA	NA	NA	0.0116259	0.994188	0.00616331	0.997467	NA	NA
PCNP	NA	NA	NA	Cells_EBV-transformed_lymphocytes	8.98383e-06	0.00830025	4.44029	Vagina	8.98383e-06	0.00444164	4.44029	NA	NA	NA	0	1	1	0	2	NA	NA	4.3392	-1.13054	4.3392	-1.13054	NA	NA	NA	NA	1.43e-05	0.25825	1.43e-05	0.25825	NA	NA	NA	NA	0.0116259	0.994188	0.00592715	0.995089	NA	NA
PCNP	NA	NA	NA	Cells_EBV-transformed_lymphocytes	8.98383e-06	0.00830025	4.44029	Whole_Blood	6.27255e-19	1.19467e-14	-8.8871	NA	NA	NA	0	1	1	0	2	NA	NA	4.3392	-1.13054	-9.60738	-0.0366972	NA	NA	NA	NA	1.43e-05	0.25825	7.44151e-22	0.970726	NA	NA	NA	NA	0.0116259	0.994188	1.45831e-17	0.99676	NA	NA
PCNP	NA	NA	NA	Cells_EBV-transformed_lymphocytes	8.98383e-06	0.00830025	4.44029	smultixcan	6.27255e-19	6.12102e-15	-8.8871	NA	NA	NA	0	1	1	0	2	NA	NA	4.3392	-1.13054	-9.60738	-0.0366972	NA	NA	NA	NA	1.43e-05	0.25825	7.44151e-22	0.970726	NA	NA	NA	NA	0.0116259	0.994188	6.85139e-18	0.9997	NA	NA
PCNP	NA	NA	NA	Pancreas	8.98383e-06	0.00871947	4.44029	Adipose_Subcutaneous	6.27255e-19	1.06154e-14	-8.8871	NA	NA	NA	0	1	1	0	2	NA	NA	4.3392	-1.13054	-9.60738	-0.0366972	NA	NA	NA	NA	1.43e-05	0.25825	7.44151e-22	0.970726	NA	NA	NA	NA	0.00999823	0.99671	1.29486e-17	0.999296	NA	NA
PCNP	NA	NA	NA	Pancreas	8.98383e-06	0.00871947	4.44029	Adipose_Visceral_Omentum	2.82189e-18	9.24198e-14	-8.71839	NA	NA	NA	0	1	1	0	2	NA	NA	4.3392	-1.13054	-9.42977	-0.0366972	NA	NA	NA	NA	1.43e-05	0.25825	4.10972e-21	0.970726	NA	NA	NA	NA	0.00999823	0.99671	1.38263e-16	0.998949	NA	NA
PCNP	NA	NA	NA	Pancreas	8.98383e-06	0.00871947	4.44029	Adrenal_Gland	8.98383e-06	0.00441184	4.44029	NA	NA	NA	0	1	1	0	2	NA	NA	4.3392	-1.13054	4.3392	-1.13054	NA	NA	NA	NA	1.43e-05	0.25825	1.43e-05	0.25825	NA	NA	NA	NA	0.00999823	0.99671	0.00607046	0.996478	NA	NA
PCNP	NA	NA	NA	Pancreas	8.98383e-06	0.00871947	4.44029	Artery_Coronary	6.27255e-19	1.97134e-14	-8.8871	NA	NA	NA	0	1	1	0	2	NA	NA	4.3392	-1.13054	-9.60738	-0.0366972	NA	NA	NA	NA	1.43e-05	0.25825	7.44151e-22	0.970726	NA	NA	NA	NA	0.00999823	0.99671	2.40874e-17	0.9994	NA	NA
PCNP	NA	NA	NA	Pancreas	8.98383e-06	0.00871947	4.44029	Artery_Tibial	8.98383e-06	0.00481833	4.44029	NA	NA	NA	0	1	1	0	2	NA	NA	4.3392	-1.13054	4.3392	-1.13054	NA	NA	NA	NA	1.43e-05	0.25825	1.43e-05	0.25825	NA	NA	NA	NA	0.00999823	0.99671	0.00674797	0.99842	NA	NA
PCNP	NA	NA	NA	Pancreas	8.98383e-06	0.00871947	4.44029	Brain_Anterior_cingulate_cortex_BA24	2.82189e-18	6.2804e-14	-8.71839	NA	NA	NA	0	1	1	0	2	NA	NA	4.3392	-1.13054	-9.42977	-0.0366972	NA	NA	NA	NA	1.43e-05	0.25825	4.10972e-21	0.970726	NA	NA	NA	NA	0.00999823	0.99671	9.43058e-17	0.997145	NA	NA
PCNP	NA	NA	NA	Pancreas	8.98383e-06	0.00871947	4.44029	Brain_Caudate_basal_ganglia	7.7738e-18	1.93179e-13	-8.60288	NA	NA	NA	0	1	1	0	2	NA	NA	4.3392	-1.13054	-9.2767	-0.0336391	NA	NA	NA	NA	1.43e-05	0.25825	1.74801e-20	0.973165	NA	NA	NA	NA	0.00999823	0.99671	4.47018e-16	0.999514	NA	NA
PCNP	NA	NA	NA	Pancreas	8.98383e-06	0.00871947	4.44029	Brain_Cerebellar_Hemisphere	8.98383e-06	0.00554967	4.44029	NA	NA	NA	0	1	1	0	2	NA	NA	4.3392	-1.13054	4.3392	-1.13054	NA	NA	NA	NA	1.43e-05	0.25825	1.43e-05	0.25825	NA	NA	NA	NA	0.00999823	0.99671	0.00733106	0.997386	NA	NA
PCNP	NA	NA	NA	Pancreas	8.98383e-06	0.00871947	4.44029	Brain_Cerebellum	8.98383e-06	0.00595329	4.44029	NA	NA	NA	0	1	1	0	2	NA	NA	4.3392	-1.13054	4.3392	-1.13054	NA	NA	NA	NA	1.43e-05	0.25825	1.43e-05	0.25825	NA	NA	NA	NA	0.00999823	0.99671	0.00766598	0.99461	NA	NA
PCNP	NA	NA	NA	Pancreas	8.98383e-06	0.00871947	4.44029	Brain_Cortex	6.27255e-19	8.54917e-15	-8.8871	NA	NA	NA	0	1	1	0	2	NA	NA	4.3392	-1.13054	-9.60738	-0.0366972	NA	NA	NA	NA	1.43e-05	0.25825	7.44151e-22	0.970726	NA	NA	NA	NA	0.00999823	0.99671	1.04296e-17	0.999866	NA	NA
PCNP	NA	NA	NA	Pancreas	8.98383e-06	0.00871947	4.44029	Brain_Frontal_Cortex_BA9	6.27255e-19	7.72841e-15	-8.8871	NA	NA	NA	0	1	1	0	2	NA	NA	4.3392	-1.13054	-9.60738	-0.0366972	NA	NA	NA	NA	1.43e-05	0.25825	7.44151e-22	0.970726	NA	NA	NA	NA	0.00999823	0.99671	9.44216e-18	0.998924	NA	NA
PCNP	NA	NA	NA	Pancreas	8.98383e-06	0.00871947	4.44029	Brain_Hippocampus	8.98383e-06	0.00628389	4.44029	NA	NA	NA	0	1	1	0	2	NA	NA	4.3392	-1.13054	4.3392	-1.13054	NA	NA	NA	NA	1.43e-05	0.25825	1.43e-05	0.25825	NA	NA	NA	NA	0.00999823	0.99671	0.00687608	0.997243	NA	NA
PCNP	NA	NA	NA	Pancreas	8.98383e-06	0.00871947	4.44029	Brain_Hypothalamus	8.98383e-06	0.00910453	4.44029	NA	NA	NA	0	1	1	0	2	NA	NA	4.3392	-1.13054	4.3392	-1.13054	NA	NA	NA	NA	1.43e-05	0.25825	1.43e-05	0.25825	NA	NA	NA	NA	0.00999823	0.99671	0.00817995	0.996776	NA	NA
PCNP	NA	NA	NA	Pancreas	8.98383e-06	0.00871947	4.44029	Brain_Nucleus_accumbens_basal_ganglia	6.27255e-19	1.58871e-14	-8.8871	NA	NA	NA	0	1	1	0	2	NA	NA	4.3392	-1.13054	-9.60738	-0.0366972	NA	NA	NA	NA	1.43e-05	0.25825	7.44151e-22	0.970726	NA	NA	NA	NA	0.00999823	0.99671	1.93911e-17	0.998363	NA	NA
PCNP	NA	NA	NA	Pancreas	8.98383e-06	0.00871947	4.44029	Brain_Putamen_basal_ganglia	7.7738e-18	1.7079e-13	-8.60288	NA	NA	NA	0	1	1	0	2	NA	NA	4.3392	-1.13054	-9.2767	-0.0336391	NA	NA	NA	NA	1.43e-05	0.25825	1.74801e-20	0.973165	NA	NA	NA	NA	0.00999823	0.99671	3.95907e-16	0.997026	NA	NA
PCNP	NA	NA	NA	Pancreas	8.98383e-06	0.00871947	4.44029	Breast_Mammary_Tissue	8.98383e-06	0.00466583	4.44029	NA	NA	NA	0	1	1	0	2	NA	NA	4.3392	-1.13054	4.3392	-1.13054	NA	NA	NA	NA	1.43e-05	0.25825	1.43e-05	0.25825	NA	NA	NA	NA	0.00999823	0.99671	0.00569331	0.998592	NA	NA
PCNP	NA	NA	NA	Pancreas	8.98383e-06	0.00871947	4.44029	Cells_Cultured_fibroblasts	6.27255e-19	1.82619e-14	-8.8871	NA	NA	NA	0	1	1	0	2	NA	NA	4.3392	-1.13054	-9.60738	-0.0366972	NA	NA	NA	NA	1.43e-05	0.25825	7.44151e-22	0.970726	NA	NA	NA	NA	0.00999823	0.99671	2.2268e-17	0.998288	NA	NA
PCNP	NA	NA	NA	Pancreas	8.98383e-06	0.00871947	4.44029	Colon_Sigmoid	8.98383e-06	0.00510187	4.44029	NA	NA	NA	0	1	1	0	2	NA	NA	4.3392	-1.13054	4.3392	-1.13054	NA	NA	NA	NA	1.43e-05	0.25825	1.43e-05	0.25825	NA	NA	NA	NA	0.00999823	0.99671	0.00651767	0.99906	NA	NA
PCNP	NA	NA	NA	Pancreas	8.98383e-06	0.00871947	4.44029	Colon_Transverse	6.27255e-19	6.72919e-15	-8.8871	NA	NA	NA	0	1	1	0	2	NA	NA	4.3392	-1.13054	-9.60738	-0.0366972	NA	NA	NA	NA	1.43e-05	0.25825	7.44151e-22	0.970726	NA	NA	NA	NA	0.00999823	0.99671	8.2117e-18	0.998839	NA	NA
PCNP	NA	NA	NA	Pancreas	8.98383e-06	0.00871947	4.44029	Esophagus_Gastroesophageal_Junction	8.98383e-06	0.00505002	4.44029	NA	NA	NA	0	1	1	0	2	NA	NA	4.3392	-1.13054	4.3392	-1.13054	NA	NA	NA	NA	1.43e-05	0.25825	1.43e-05	0.25825	NA	NA	NA	NA	0.00999823	0.99671	0.00663078	0.997228	NA	NA
PCNP	NA	NA	NA	Pancreas	8.98383e-06	0.00871947	4.44029	Esophagus_Mucosa	6.27255e-19	4.54368e-15	-8.8871	NA	NA	NA	0	1	1	0	2	NA	NA	4.3392	-1.13054	-9.60738	-0.0366972	NA	NA	NA	NA	1.43e-05	0.25825	7.44151e-22	0.970726	NA	NA	NA	NA	0.00999823	0.99671	5.54281e-18	0.996489	NA	NA
PCNP	NA	NA	NA	Pancreas	8.98383e-06	0.00871947	4.44029	Heart_Atrial_Appendage	6.27255e-19	8.89667e-15	-8.8871	NA	NA	NA	0	1	1	0	2	NA	NA	4.3392	-1.13054	-9.60738	-0.0366972	NA	NA	NA	NA	1.43e-05	0.25825	7.44151e-22	0.970726	NA	NA	NA	NA	0.00999823	0.99671	1.08557e-17	0.998926	NA	NA
PCNP	NA	NA	NA	Pancreas	8.98383e-06	0.00871947	4.44029	Kidney_Cortex	2.82189e-18	2.5912e-14	-8.71839	NA	NA	NA	0	1	1	0	2	NA	NA	4.3392	-1.13054	-9.42977	-0.0366972	NA	NA	NA	NA	1.43e-05	0.25825	4.10972e-21	0.970726	NA	NA	NA	NA	0.00999823	0.99671	3.88513e-17	0.999591	NA	NA
PCNP	NA	NA	NA	Pancreas	8.98383e-06	0.00871947	4.44029	Liver	6.27255e-19	1.28368e-14	-8.8871	NA	NA	NA	0	1	1	0	2	NA	NA	4.3392	-1.13054	-9.60738	-0.0366972	NA	NA	NA	NA	1.43e-05	0.25825	7.44151e-22	0.970726	NA	NA	NA	NA	0.00999823	0.99671	1.568e-17	0.998503	NA	NA
PCNP	NA	NA	NA	Pancreas	8.98383e-06	0.00871947	4.44029	Lung	8.98383e-06	0.00474469	4.44029	NA	NA	NA	0	1	1	0	2	NA	NA	4.3392	-1.13054	4.3392	-1.13054	NA	NA	NA	NA	1.43e-05	0.25825	1.43e-05	0.25825	NA	NA	NA	NA	0.00999823	0.99671	0.00656994	0.998673	NA	NA
PCNP	NA	NA	NA	Pancreas	8.98383e-06	0.00871947	4.44029	Minor_Salivary_Gland	8.98383e-06	0.00490907	4.44029	NA	NA	NA	0	1	1	0	2	NA	NA	4.3392	-1.13054	4.3392	-1.13054	NA	NA	NA	NA	1.43e-05	0.25825	1.43e-05	0.25825	NA	NA	NA	NA	0.00999823	0.99671	0.00655645	0.995274	NA	NA
PCNP	NA	NA	NA	Pancreas	8.98383e-06	0.00871947	4.44029	Nerve_Tibial	8.98383e-06	0.00587771	4.44029	NA	NA	NA	0	1	1	0	2	NA	NA	4.3392	-1.13054	4.3392	-1.13054	NA	NA	NA	NA	1.43e-05	0.25825	1.43e-05	0.25825	NA	NA	NA	NA	0.00999823	0.99671	0.0077832	0.991365	NA	NA
PCNP	NA	NA	NA	Pancreas	8.98383e-06	0.00871947	4.44029	Ovary	8.98383e-06	0.0042778	4.44029	NA	NA	NA	0	1	1	0	2	NA	NA	4.3392	-1.13054	4.3392	-1.13054	NA	NA	NA	NA	1.43e-05	0.25825	1.43e-05	0.25825	NA	NA	NA	NA	0.00999823	0.99671	0.00563281	0.996773	NA	NA
PCNP	NA	NA	NA	Pancreas	8.98383e-06	0.00871947	4.44029	Pancreas	6.27255e-19	4.9664e-15	-8.8871	NA	NA	NA	0	1	1	0	2	NA	NA	4.3392	-1.13054	-9.60738	-0.0366972	NA	NA	NA	NA	1.43e-05	0.25825	7.44151e-22	0.970726	NA	NA	NA	NA	0.00999823	0.99671	6.06309e-18	0.997252	NA	NA
PCNP	NA	NA	NA	Pancreas	8.98383e-06	0.00871947	4.44029	Pituitary	6.27255e-19	1.03481e-14	-8.8871	NA	NA	NA	0	1	1	0	2	NA	NA	4.3392	-1.13054	-9.60738	-0.0366972	NA	NA	NA	NA	1.43e-05	0.25825	7.44151e-22	0.970726	NA	NA	NA	NA	0.00999823	0.99671	1.26424e-17	0.998633	NA	NA
PCNP	NA	NA	NA	Pancreas	8.98383e-06	0.00871947	4.44029	Prostate	6.27255e-19	1.01496e-14	-8.8871	NA	NA	NA	0	1	1	0	2	NA	NA	4.3392	-1.13054	-9.60738	-0.0366972	NA	NA	NA	NA	1.43e-05	0.25825	7.44151e-22	0.970726	NA	NA	NA	NA	0.00999823	0.99671	1.24016e-17	0.998624	NA	NA
PCNP	NA	NA	NA	Pancreas	8.98383e-06	0.00871947	4.44029	Skin_Sun_Exposed_Lower_leg	2.82189e-18	4.7048e-14	-8.71839	NA	NA	NA	0	1	1	0	2	NA	NA	4.3392	-1.13054	-9.42977	-0.0366972	NA	NA	NA	NA	1.43e-05	0.25825	4.10972e-21	0.970726	NA	NA	NA	NA	0.00999823	0.99671	7.04016e-17	0.998183	NA	NA
PCNP	NA	NA	NA	Pancreas	8.98383e-06	0.00871947	4.44029	Small_Intestine_Terminal_Ileum	6.27255e-19	9.49256e-15	-8.8871	NA	NA	NA	0	1	1	0	2	NA	NA	4.3392	-1.13054	-9.60738	-0.0366972	NA	NA	NA	NA	1.43e-05	0.25825	7.44151e-22	0.970726	NA	NA	NA	NA	0.00999823	0.99671	1.1595e-17	0.996678	NA	NA
PCNP	NA	NA	NA	Pancreas	8.98383e-06	0.00871947	4.44029	Stomach	6.27255e-19	8.80886e-15	-8.8871	NA	NA	NA	0	1	1	0	2	NA	NA	4.3392	-1.13054	-9.60738	-0.0366972	NA	NA	NA	NA	1.43e-05	0.25825	7.44151e-22	0.970726	NA	NA	NA	NA	0.00999823	0.99671	1.07504e-17	0.999089	NA	NA
PCNP	NA	NA	NA	Pancreas	8.98383e-06	0.00871947	4.44029	Testis	6.27255e-19	3.38097e-14	-8.8871	NA	NA	NA	0	1	1	0	2	NA	NA	4.3392	-1.13054	-9.60738	-0.0366972	NA	NA	NA	NA	1.43e-05	0.25825	7.44151e-22	0.970726	NA	NA	NA	NA	0.00999823	0.99671	4.1185e-17	0.999509	NA	NA
PCNP	NA	NA	NA	Pancreas	8.98383e-06	0.00871947	4.44029	Thyroid	1.35513e-12	6.03339e-09	-7.08856	NA	NA	NA	0	1	1	0	2	NA	NA	4.3392	-1.13054	-7.63956	0.0149261	NA	NA	NA	NA	1.43e-05	0.25825	2.17974e-14	0.988091	NA	NA	NA	NA	0.00999823	0.99671	8.87467e-11	0.998875	NA	NA
PCNP	NA	NA	NA	Pancreas	8.98383e-06	0.00871947	4.44029	Uterus	8.98383e-06	0.00423377	4.44029	NA	NA	NA	0	1	1	0	2	NA	NA	4.3392	-1.13054	4.3392	-1.13054	NA	NA	NA	NA	1.43e-05	0.25825	1.43e-05	0.25825	NA	NA	NA	NA	0.00999823	0.99671	0.00616331	0.997467	NA	NA
PCNP	NA	NA	NA	Pancreas	8.98383e-06	0.00871947	4.44029	Vagina	8.98383e-06	0.00444164	4.44029	NA	NA	NA	0	1	1	0	2	NA	NA	4.3392	-1.13054	4.3392	-1.13054	NA	NA	NA	NA	1.43e-05	0.25825	1.43e-05	0.25825	NA	NA	NA	NA	0.00999823	0.99671	0.00592715	0.995089	NA	NA
PCNP	NA	NA	NA	Pancreas	8.98383e-06	0.00871947	4.44029	Whole_Blood	6.27255e-19	1.19467e-14	-8.8871	NA	NA	NA	0	1	1	0	2	NA	NA	4.3392	-1.13054	-9.60738	-0.0366972	NA	NA	NA	NA	1.43e-05	0.25825	7.44151e-22	0.970726	NA	NA	NA	NA	0.00999823	0.99671	1.45831e-17	0.99676	NA	NA
PCNP	NA	NA	NA	Pancreas	8.98383e-06	0.00871947	4.44029	smultixcan	6.27255e-19	6.12102e-15	-8.8871	NA	NA	NA	0	1	1	0	2	NA	NA	4.3392	-1.13054	-9.60738	-0.0366972	NA	NA	NA	NA	1.43e-05	0.25825	7.44151e-22	0.970726	NA	NA	NA	NA	0.00999823	0.99671	6.85139e-18	0.9997	NA	NA
PCNP	NA	NA	NA	Spleen	8.98383e-06	0.00708046	4.44029	Adipose_Subcutaneous	6.27255e-19	1.06154e-14	-8.8871	NA	NA	NA	0	1	1	0	2	NA	NA	4.3392	-1.13054	-9.60738	-0.0366972	NA	NA	NA	NA	1.43e-05	0.25825	7.44151e-22	0.970726	NA	NA	NA	NA	0.00760947	0.991913	1.29486e-17	0.999296	NA	NA
PCNP	NA	NA	NA	Spleen	8.98383e-06	0.00708046	4.44029	Adipose_Visceral_Omentum	2.82189e-18	9.24198e-14	-8.71839	NA	NA	NA	0	1	1	0	2	NA	NA	4.3392	-1.13054	-9.42977	-0.0366972	NA	NA	NA	NA	1.43e-05	0.25825	4.10972e-21	0.970726	NA	NA	NA	NA	0.00760947	0.991913	1.38263e-16	0.998949	NA	NA
PCNP	NA	NA	NA	Spleen	8.98383e-06	0.00708046	4.44029	Adrenal_Gland	8.98383e-06	0.00441184	4.44029	NA	NA	NA	0	1	1	0	2	NA	NA	4.3392	-1.13054	4.3392	-1.13054	NA	NA	NA	NA	1.43e-05	0.25825	1.43e-05	0.25825	NA	NA	NA	NA	0.00760947	0.991913	0.00607046	0.996478	NA	NA
PCNP	NA	NA	NA	Spleen	8.98383e-06	0.00708046	4.44029	Artery_Coronary	6.27255e-19	1.97134e-14	-8.8871	NA	NA	NA	0	1	1	0	2	NA	NA	4.3392	-1.13054	-9.60738	-0.0366972	NA	NA	NA	NA	1.43e-05	0.25825	7.44151e-22	0.970726	NA	NA	NA	NA	0.00760947	0.991913	2.40874e-17	0.9994	NA	NA
PCNP	NA	NA	NA	Spleen	8.98383e-06	0.00708046	4.44029	Artery_Tibial	8.98383e-06	0.00481833	4.44029	NA	NA	NA	0	1	1	0	2	NA	NA	4.3392	-1.13054	4.3392	-1.13054	NA	NA	NA	NA	1.43e-05	0.25825	1.43e-05	0.25825	NA	NA	NA	NA	0.00760947	0.991913	0.00674797	0.99842	NA	NA
PCNP	NA	NA	NA	Spleen	8.98383e-06	0.00708046	4.44029	Brain_Anterior_cingulate_cortex_BA24	2.82189e-18	6.2804e-14	-8.71839	NA	NA	NA	0	1	1	0	2	NA	NA	4.3392	-1.13054	-9.42977	-0.0366972	NA	NA	NA	NA	1.43e-05	0.25825	4.10972e-21	0.970726	NA	NA	NA	NA	0.00760947	0.991913	9.43058e-17	0.997145	NA	NA
PCNP	NA	NA	NA	Spleen	8.98383e-06	0.00708046	4.44029	Brain_Caudate_basal_ganglia	7.7738e-18	1.93179e-13	-8.60288	NA	NA	NA	0	1	1	0	2	NA	NA	4.3392	-1.13054	-9.2767	-0.0336391	NA	NA	NA	NA	1.43e-05	0.25825	1.74801e-20	0.973165	NA	NA	NA	NA	0.00760947	0.991913	4.47018e-16	0.999514	NA	NA
PCNP	NA	NA	NA	Spleen	8.98383e-06	0.00708046	4.44029	Brain_Cerebellar_Hemisphere	8.98383e-06	0.00554967	4.44029	NA	NA	NA	0	1	1	0	2	NA	NA	4.3392	-1.13054	4.3392	-1.13054	NA	NA	NA	NA	1.43e-05	0.25825	1.43e-05	0.25825	NA	NA	NA	NA	0.00760947	0.991913	0.00733106	0.997386	NA	NA
PCNP	NA	NA	NA	Spleen	8.98383e-06	0.00708046	4.44029	Brain_Cerebellum	8.98383e-06	0.00595329	4.44029	NA	NA	NA	0	1	1	0	2	NA	NA	4.3392	-1.13054	4.3392	-1.13054	NA	NA	NA	NA	1.43e-05	0.25825	1.43e-05	0.25825	NA	NA	NA	NA	0.00760947	0.991913	0.00766598	0.99461	NA	NA
PCNP	NA	NA	NA	Spleen	8.98383e-06	0.00708046	4.44029	Brain_Cortex	6.27255e-19	8.54917e-15	-8.8871	NA	NA	NA	0	1	1	0	2	NA	NA	4.3392	-1.13054	-9.60738	-0.0366972	NA	NA	NA	NA	1.43e-05	0.25825	7.44151e-22	0.970726	NA	NA	NA	NA	0.00760947	0.991913	1.04296e-17	0.999866	NA	NA
PCNP	NA	NA	NA	Spleen	8.98383e-06	0.00708046	4.44029	Brain_Frontal_Cortex_BA9	6.27255e-19	7.72841e-15	-8.8871	NA	NA	NA	0	1	1	0	2	NA	NA	4.3392	-1.13054	-9.60738	-0.0366972	NA	NA	NA	NA	1.43e-05	0.25825	7.44151e-22	0.970726	NA	NA	NA	NA	0.00760947	0.991913	9.44216e-18	0.998924	NA	NA
PCNP	NA	NA	NA	Spleen	8.98383e-06	0.00708046	4.44029	Brain_Hippocampus	8.98383e-06	0.00628389	4.44029	NA	NA	NA	0	1	1	0	2	NA	NA	4.3392	-1.13054	4.3392	-1.13054	NA	NA	NA	NA	1.43e-05	0.25825	1.43e-05	0.25825	NA	NA	NA	NA	0.00760947	0.991913	0.00687608	0.997243	NA	NA
PCNP	NA	NA	NA	Spleen	8.98383e-06	0.00708046	4.44029	Brain_Hypothalamus	8.98383e-06	0.00910453	4.44029	NA	NA	NA	0	1	1	0	2	NA	NA	4.3392	-1.13054	4.3392	-1.13054	NA	NA	NA	NA	1.43e-05	0.25825	1.43e-05	0.25825	NA	NA	NA	NA	0.00760947	0.991913	0.00817995	0.996776	NA	NA
PCNP	NA	NA	NA	Spleen	8.98383e-06	0.00708046	4.44029	Brain_Nucleus_accumbens_basal_ganglia	6.27255e-19	1.58871e-14	-8.8871	NA	NA	NA	0	1	1	0	2	NA	NA	4.3392	-1.13054	-9.60738	-0.0366972	NA	NA	NA	NA	1.43e-05	0.25825	7.44151e-22	0.970726	NA	NA	NA	NA	0.00760947	0.991913	1.93911e-17	0.998363	NA	NA
PCNP	NA	NA	NA	Spleen	8.98383e-06	0.00708046	4.44029	Brain_Putamen_basal_ganglia	7.7738e-18	1.7079e-13	-8.60288	NA	NA	NA	0	1	1	0	2	NA	NA	4.3392	-1.13054	-9.2767	-0.0336391	NA	NA	NA	NA	1.43e-05	0.25825	1.74801e-20	0.973165	NA	NA	NA	NA	0.00760947	0.991913	3.95907e-16	0.997026	NA	NA
PCNP	NA	NA	NA	Spleen	8.98383e-06	0.00708046	4.44029	Breast_Mammary_Tissue	8.98383e-06	0.00466583	4.44029	NA	NA	NA	0	1	1	0	2	NA	NA	4.3392	-1.13054	4.3392	-1.13054	NA	NA	NA	NA	1.43e-05	0.25825	1.43e-05	0.25825	NA	NA	NA	NA	0.00760947	0.991913	0.00569331	0.998592	NA	NA
PCNP	NA	NA	NA	Spleen	8.98383e-06	0.00708046	4.44029	Cells_Cultured_fibroblasts	6.27255e-19	1.82619e-14	-8.8871	NA	NA	NA	0	1	1	0	2	NA	NA	4.3392	-1.13054	-9.60738	-0.0366972	NA	NA	NA	NA	1.43e-05	0.25825	7.44151e-22	0.970726	NA	NA	NA	NA	0.00760947	0.991913	2.2268e-17	0.998288	NA	NA
PCNP	NA	NA	NA	Spleen	8.98383e-06	0.00708046	4.44029	Colon_Sigmoid	8.98383e-06	0.00510187	4.44029	NA	NA	NA	0	1	1	0	2	NA	NA	4.3392	-1.13054	4.3392	-1.13054	NA	NA	NA	NA	1.43e-05	0.25825	1.43e-05	0.25825	NA	NA	NA	NA	0.00760947	0.991913	0.00651767	0.99906	NA	NA
PCNP	NA	NA	NA	Spleen	8.98383e-06	0.00708046	4.44029	Colon_Transverse	6.27255e-19	6.72919e-15	-8.8871	NA	NA	NA	0	1	1	0	2	NA	NA	4.3392	-1.13054	-9.60738	-0.0366972	NA	NA	NA	NA	1.43e-05	0.25825	7.44151e-22	0.970726	NA	NA	NA	NA	0.00760947	0.991913	8.2117e-18	0.998839	NA	NA
PCNP	NA	NA	NA	Spleen	8.98383e-06	0.00708046	4.44029	Esophagus_Gastroesophageal_Junction	8.98383e-06	0.00505002	4.44029	NA	NA	NA	0	1	1	0	2	NA	NA	4.3392	-1.13054	4.3392	-1.13054	NA	NA	NA	NA	1.43e-05	0.25825	1.43e-05	0.25825	NA	NA	NA	NA	0.00760947	0.991913	0.00663078	0.997228	NA	NA
PCNP	NA	NA	NA	Spleen	8.98383e-06	0.00708046	4.44029	Esophagus_Mucosa	6.27255e-19	4.54368e-15	-8.8871	NA	NA	NA	0	1	1	0	2	NA	NA	4.3392	-1.13054	-9.60738	-0.0366972	NA	NA	NA	NA	1.43e-05	0.25825	7.44151e-22	0.970726	NA	NA	NA	NA	0.00760947	0.991913	5.54281e-18	0.996489	NA	NA
PCNP	NA	NA	NA	Spleen	8.98383e-06	0.00708046	4.44029	Heart_Atrial_Appendage	6.27255e-19	8.89667e-15	-8.8871	NA	NA	NA	0	1	1	0	2	NA	NA	4.3392	-1.13054	-9.60738	-0.0366972	NA	NA	NA	NA	1.43e-05	0.25825	7.44151e-22	0.970726	NA	NA	NA	NA	0.00760947	0.991913	1.08557e-17	0.998926	NA	NA
PCNP	NA	NA	NA	Spleen	8.98383e-06	0.00708046	4.44029	Kidney_Cortex	2.82189e-18	2.5912e-14	-8.71839	NA	NA	NA	0	1	1	0	2	NA	NA	4.3392	-1.13054	-9.42977	-0.0366972	NA	NA	NA	NA	1.43e-05	0.25825	4.10972e-21	0.970726	NA	NA	NA	NA	0.00760947	0.991913	3.88513e-17	0.999591	NA	NA
PCNP	NA	NA	NA	Spleen	8.98383e-06	0.00708046	4.44029	Liver	6.27255e-19	1.28368e-14	-8.8871	NA	NA	NA	0	1	1	0	2	NA	NA	4.3392	-1.13054	-9.60738	-0.0366972	NA	NA	NA	NA	1.43e-05	0.25825	7.44151e-22	0.970726	NA	NA	NA	NA	0.00760947	0.991913	1.568e-17	0.998503	NA	NA
PCNP	NA	NA	NA	Spleen	8.98383e-06	0.00708046	4.44029	Lung	8.98383e-06	0.00474469	4.44029	NA	NA	NA	0	1	1	0	2	NA	NA	4.3392	-1.13054	4.3392	-1.13054	NA	NA	NA	NA	1.43e-05	0.25825	1.43e-05	0.25825	NA	NA	NA	NA	0.00760947	0.991913	0.00656994	0.998673	NA	NA
PCNP	NA	NA	NA	Spleen	8.98383e-06	0.00708046	4.44029	Minor_Salivary_Gland	8.98383e-06	0.00490907	4.44029	NA	NA	NA	0	1	1	0	2	NA	NA	4.3392	-1.13054	4.3392	-1.13054	NA	NA	NA	NA	1.43e-05	0.25825	1.43e-05	0.25825	NA	NA	NA	NA	0.00760947	0.991913	0.00655645	0.995274	NA	NA
PCNP	NA	NA	NA	Spleen	8.98383e-06	0.00708046	4.44029	Nerve_Tibial	8.98383e-06	0.00587771	4.44029	NA	NA	NA	0	1	1	0	2	NA	NA	4.3392	-1.13054	4.3392	-1.13054	NA	NA	NA	NA	1.43e-05	0.25825	1.43e-05	0.25825	NA	NA	NA	NA	0.00760947	0.991913	0.0077832	0.991365	NA	NA
PCNP	NA	NA	NA	Spleen	8.98383e-06	0.00708046	4.44029	Ovary	8.98383e-06	0.0042778	4.44029	NA	NA	NA	0	1	1	0	2	NA	NA	4.3392	-1.13054	4.3392	-1.13054	NA	NA	NA	NA	1.43e-05	0.25825	1.43e-05	0.25825	NA	NA	NA	NA	0.00760947	0.991913	0.00563281	0.996773	NA	NA
PCNP	NA	NA	NA	Spleen	8.98383e-06	0.00708046	4.44029	Pancreas	6.27255e-19	4.9664e-15	-8.8871	NA	NA	NA	0	1	1	0	2	NA	NA	4.3392	-1.13054	-9.60738	-0.0366972	NA	NA	NA	NA	1.43e-05	0.25825	7.44151e-22	0.970726	NA	NA	NA	NA	0.00760947	0.991913	6.06309e-18	0.997252	NA	NA
PCNP	NA	NA	NA	Spleen	8.98383e-06	0.00708046	4.44029	Pituitary	6.27255e-19	1.03481e-14	-8.8871	NA	NA	NA	0	1	1	0	2	NA	NA	4.3392	-1.13054	-9.60738	-0.0366972	NA	NA	NA	NA	1.43e-05	0.25825	7.44151e-22	0.970726	NA	NA	NA	NA	0.00760947	0.991913	1.26424e-17	0.998633	NA	NA
PCNP	NA	NA	NA	Spleen	8.98383e-06	0.00708046	4.44029	Prostate	6.27255e-19	1.01496e-14	-8.8871	NA	NA	NA	0	1	1	0	2	NA	NA	4.3392	-1.13054	-9.60738	-0.0366972	NA	NA	NA	NA	1.43e-05	0.25825	7.44151e-22	0.970726	NA	NA	NA	NA	0.00760947	0.991913	1.24016e-17	0.998624	NA	NA
PCNP	NA	NA	NA	Spleen	8.98383e-06	0.00708046	4.44029	Skin_Sun_Exposed_Lower_leg	2.82189e-18	4.7048e-14	-8.71839	NA	NA	NA	0	1	1	0	2	NA	NA	4.3392	-1.13054	-9.42977	-0.0366972	NA	NA	NA	NA	1.43e-05	0.25825	4.10972e-21	0.970726	NA	NA	NA	NA	0.00760947	0.991913	7.04016e-17	0.998183	NA	NA
PCNP	NA	NA	NA	Spleen	8.98383e-06	0.00708046	4.44029	Small_Intestine_Terminal_Ileum	6.27255e-19	9.49256e-15	-8.8871	NA	NA	NA	0	1	1	0	2	NA	NA	4.3392	-1.13054	-9.60738	-0.0366972	NA	NA	NA	NA	1.43e-05	0.25825	7.44151e-22	0.970726	NA	NA	NA	NA	0.00760947	0.991913	1.1595e-17	0.996678	NA	NA
PCNP	NA	NA	NA	Spleen	8.98383e-06	0.00708046	4.44029	Stomach	6.27255e-19	8.80886e-15	-8.8871	NA	NA	NA	0	1	1	0	2	NA	NA	4.3392	-1.13054	-9.60738	-0.0366972	NA	NA	NA	NA	1.43e-05	0.25825	7.44151e-22	0.970726	NA	NA	NA	NA	0.00760947	0.991913	1.07504e-17	0.999089	NA	NA
PCNP	NA	NA	NA	Spleen	8.98383e-06	0.00708046	4.44029	Testis	6.27255e-19	3.38097e-14	-8.8871	NA	NA	NA	0	1	1	0	2	NA	NA	4.3392	-1.13054	-9.60738	-0.0366972	NA	NA	NA	NA	1.43e-05	0.25825	7.44151e-22	0.970726	NA	NA	NA	NA	0.00760947	0.991913	4.1185e-17	0.999509	NA	NA
PCNP	NA	NA	NA	Spleen	8.98383e-06	0.00708046	4.44029	Thyroid	1.35513e-12	6.03339e-09	-7.08856	NA	NA	NA	0	1	1	0	2	NA	NA	4.3392	-1.13054	-7.63956	0.0149261	NA	NA	NA	NA	1.43e-05	0.25825	2.17974e-14	0.988091	NA	NA	NA	NA	0.00760947	0.991913	8.87467e-11	0.998875	NA	NA
PCNP	NA	NA	NA	Spleen	8.98383e-06	0.00708046	4.44029	Uterus	8.98383e-06	0.00423377	4.44029	NA	NA	NA	0	1	1	0	2	NA	NA	4.3392	-1.13054	4.3392	-1.13054	NA	NA	NA	NA	1.43e-05	0.25825	1.43e-05	0.25825	NA	NA	NA	NA	0.00760947	0.991913	0.00616331	0.997467	NA	NA
PCNP	NA	NA	NA	Spleen	8.98383e-06	0.00708046	4.44029	Vagina	8.98383e-06	0.00444164	4.44029	NA	NA	NA	0	1	1	0	2	NA	NA	4.3392	-1.13054	4.3392	-1.13054	NA	NA	NA	NA	1.43e-05	0.25825	1.43e-05	0.25825	NA	NA	NA	NA	0.00760947	0.991913	0.00592715	0.995089	NA	NA
PCNP	NA	NA	NA	Spleen	8.98383e-06	0.00708046	4.44029	Whole_Blood	6.27255e-19	1.19467e-14	-8.8871	NA	NA	NA	0	1	1	0	2	NA	NA	4.3392	-1.13054	-9.60738	-0.0366972	NA	NA	NA	NA	1.43e-05	0.25825	7.44151e-22	0.970726	NA	NA	NA	NA	0.00760947	0.991913	1.45831e-17	0.99676	NA	NA
PCNP	NA	NA	NA	Spleen	8.98383e-06	0.00708046	4.44029	smultixcan	6.27255e-19	6.12102e-15	-8.8871	NA	NA	NA	0	1	1	0	2	NA	NA	4.3392	-1.13054	-9.60738	-0.0366972	NA	NA	NA	NA	1.43e-05	0.25825	7.44151e-22	0.970726	NA	NA	NA	NA	0.00760947	0.991913	6.85139e-18	0.9997	NA	NA
PCOLCE	NA	NA	NA	Adipose_Visceral_Omentum	1.11984e-06	0.00106807	4.86932	Adipose_Subcutaneous	6.95182e-06	0.00443959	4.49516	NA	NA	NA	0	1	1	0	2	NA	NA	5.2463	0.0358209	4.84135	-0.041791	NA	NA	NA	NA	1.55188e-07	0.971425	1.28961e-06	0.966665	NA	NA	NA	NA	0.000144019	0.999831	0.000787363	0.999045	NA	NA
PCOLCE	NA	NA	NA	Adipose_Visceral_Omentum	1.11984e-06	0.00106807	4.86932	Adipose_Visceral_Omentum	6.95182e-06	0.00413962	4.49516	NA	NA	NA	0	1	1	0	2	NA	NA	5.2463	0.0358209	4.84135	-0.041791	NA	NA	NA	NA	1.55188e-07	0.971425	1.28961e-06	0.966665	NA	NA	NA	NA	0.000144019	0.999831	0.000852691	0.998949	NA	NA
PCOLCE	NA	NA	NA	Adipose_Visceral_Omentum	1.11984e-06	0.00106807	4.86932	Adrenal_Gland	6.95182e-06	0.00353587	4.49516	NA	NA	NA	0	1	1	0	2	NA	NA	5.2463	0.0358209	4.84135	-0.041791	NA	NA	NA	NA	1.55188e-07	0.971425	1.28961e-06	0.966665	NA	NA	NA	NA	0.000144019	0.999831	0.000699517	0.998146	NA	NA
PCOLCE	NA	NA	NA	Adipose_Visceral_Omentum	1.11984e-06	0.00106807	4.86932	Artery_Aorta	6.95182e-06	0.00365921	4.49516	NA	NA	NA	0	1	1	0	2	NA	NA	5.2463	0.0358209	4.84135	-0.041791	NA	NA	NA	NA	1.55188e-07	0.971425	1.28961e-06	0.966665	NA	NA	NA	NA	0.000144019	0.999831	0.000712534	0.998702	NA	NA
PCOLCE	NA	NA	NA	Adipose_Visceral_Omentum	1.11984e-06	0.00106807	4.86932	Artery_Coronary	6.95182e-06	0.00420158	4.49516	NA	NA	NA	0	1	1	0	2	NA	NA	5.2463	0.0358209	4.84135	-0.041791	NA	NA	NA	NA	1.55188e-07	0.971425	1.28961e-06	0.966665	NA	NA	NA	NA	0.000144019	0.999831	0.000834867	0.9994	NA	NA
PCOLCE	NA	NA	NA	Adipose_Visceral_Omentum	1.11984e-06	0.00106807	4.86932	Artery_Tibial	6.95182e-06	0.00392473	4.49516	NA	NA	NA	0	1	1	0	2	NA	NA	5.2463	0.0358209	4.84135	-0.041791	NA	NA	NA	NA	1.55188e-07	0.971425	1.28961e-06	0.966665	NA	NA	NA	NA	0.000144019	0.999831	0.000853949	0.999177	NA	NA
PCOLCE	NA	NA	NA	Adipose_Visceral_Omentum	1.11984e-06	0.00106807	4.86932	Brain_Amygdala	6.95182e-06	0.00645929	4.49516	NA	NA	NA	0	1	1	0	2	NA	NA	5.2463	0.0358209	4.84135	-0.041791	NA	NA	NA	NA	1.55188e-07	0.971425	1.28961e-06	0.966665	NA	NA	NA	NA	0.000144019	0.999831	0.00137343	0.996815	NA	NA
PCOLCE	NA	NA	NA	Adipose_Visceral_Omentum	1.11984e-06	0.00106807	4.86932	Brain_Anterior_cingulate_cortex_BA24	6.95182e-06	0.00618879	4.49516	NA	NA	NA	0	1	1	0	2	NA	NA	5.2463	0.0358209	4.84135	-0.041791	NA	NA	NA	NA	1.55188e-07	0.971425	1.28961e-06	0.966665	NA	NA	NA	NA	0.000144019	0.999831	0.00118371	0.997145	NA	NA
PCOLCE	NA	NA	NA	Adipose_Visceral_Omentum	1.11984e-06	0.00106807	4.86932	Brain_Caudate_basal_ganglia	6.95182e-06	0.00595699	4.49516	NA	NA	NA	0	1	1	0	2	NA	NA	5.2463	0.0358209	4.84135	-0.041791	NA	NA	NA	NA	1.55188e-07	0.971425	1.28961e-06	0.966665	NA	NA	NA	NA	0.000144019	0.999831	0.00126843	0.999514	NA	NA
PCOLCE	NA	NA	NA	Adipose_Visceral_Omentum	1.11984e-06	0.00106807	4.86932	Brain_Cerebellar_Hemisphere	6.95182e-06	0.00447335	4.49516	NA	NA	NA	0	1	1	0	2	NA	NA	5.2463	0.0358209	4.84135	-0.041791	NA	NA	NA	NA	1.55188e-07	0.971425	1.28961e-06	0.966665	NA	NA	NA	NA	0.000144019	0.999831	0.000980781	0.997418	NA	NA
PCOLCE	NA	NA	NA	Adipose_Visceral_Omentum	1.11984e-06	0.00106807	4.86932	Brain_Cerebellum	6.95182e-06	0.00480704	4.49516	NA	NA	NA	0	1	1	0	2	NA	NA	5.2463	0.0358209	4.84135	-0.041791	NA	NA	NA	NA	1.55188e-07	0.971425	1.28961e-06	0.966665	NA	NA	NA	NA	0.000144019	0.999831	0.00100408	0.998287	NA	NA
PCOLCE	NA	NA	NA	Adipose_Visceral_Omentum	1.11984e-06	0.00106807	4.86932	Brain_Cortex	6.95182e-06	0.00462195	4.49516	NA	NA	NA	0	1	1	0	2	NA	NA	5.2463	0.0358209	4.84135	-0.041791	NA	NA	NA	NA	1.55188e-07	0.971425	1.28961e-06	0.966665	NA	NA	NA	NA	0.000144019	0.999831	0.00100414	0.999866	NA	NA
PCOLCE	NA	NA	NA	Adipose_Visceral_Omentum	1.11984e-06	0.00106807	4.86932	Brain_Hippocampus	6.95182e-06	0.0052099	4.49516	NA	NA	NA	0	1	1	0	2	NA	NA	5.2463	0.0358209	4.84135	-0.041791	NA	NA	NA	NA	1.55188e-07	0.971425	1.28961e-06	0.966665	NA	NA	NA	NA	0.000144019	0.999831	0.00111618	0.998747	NA	NA
PCOLCE	NA	NA	NA	Adipose_Visceral_Omentum	1.11984e-06	0.00106807	4.86932	Brain_Nucleus_accumbens_basal_ganglia	6.95182e-06	0.00503074	4.49516	NA	NA	NA	0	1	1	0	2	NA	NA	5.2463	0.0358209	4.84135	-0.041791	NA	NA	NA	NA	1.55188e-07	0.971425	1.28961e-06	0.966665	NA	NA	NA	NA	0.000144019	0.999831	0.00105014	0.998363	NA	NA
PCOLCE	NA	NA	NA	Adipose_Visceral_Omentum	1.11984e-06	0.00106807	4.86932	Brain_Putamen_basal_ganglia	6.95182e-06	0.00477286	4.49516	NA	NA	NA	0	1	1	0	2	NA	NA	5.2463	0.0358209	4.84135	-0.041791	NA	NA	NA	NA	1.55188e-07	0.971425	1.28961e-06	0.966665	NA	NA	NA	NA	0.000144019	0.999831	0.00100718	0.997026	NA	NA
PCOLCE	NA	NA	NA	Adipose_Visceral_Omentum	1.11984e-06	0.00106807	4.86932	Breast_Mammary_Tissue	6.95182e-06	0.00366519	4.49516	NA	NA	NA	0	1	1	0	2	NA	NA	5.2463	0.0358209	4.84135	-0.041791	NA	NA	NA	NA	1.55188e-07	0.971425	1.28961e-06	0.966665	NA	NA	NA	NA	0.000144019	0.999831	0.000710912	0.999866	NA	NA
PCOLCE	NA	NA	NA	Adipose_Visceral_Omentum	1.11984e-06	0.00106807	4.86932	Cells_EBV-transformed_lymphocytes	6.95182e-06	0.00475554	4.49516	NA	NA	NA	0	1	1	0	2	NA	NA	5.2463	0.0358209	4.84135	-0.041791	NA	NA	NA	NA	1.55188e-07	0.971425	1.28961e-06	0.966665	NA	NA	NA	NA	0.000144019	0.999831	0.000952376	0.998083	NA	NA
PCOLCE	NA	NA	NA	Adipose_Visceral_Omentum	1.11984e-06	0.00106807	4.86932	Colon_Sigmoid	6.95182e-06	0.0040184	4.49516	NA	NA	NA	0	1	1	0	2	NA	NA	5.2463	0.0358209	4.84135	-0.041791	NA	NA	NA	NA	1.55188e-07	0.971425	1.28961e-06	0.966665	NA	NA	NA	NA	0.000144019	0.999831	0.000796438	0.99906	NA	NA
PCOLCE	NA	NA	NA	Adipose_Visceral_Omentum	1.11984e-06	0.00106807	4.86932	Colon_Transverse	6.95182e-06	0.00392522	4.49516	NA	NA	NA	0	1	1	0	2	NA	NA	5.2463	0.0358209	4.84135	-0.041791	NA	NA	NA	NA	1.55188e-07	0.971425	1.28961e-06	0.966665	NA	NA	NA	NA	0.000144019	0.999831	0.000776227	0.998839	NA	NA
PCOLCE	NA	NA	NA	Adipose_Visceral_Omentum	1.11984e-06	0.00106807	4.86932	Esophagus_Gastroesophageal_Junction	6.95182e-06	0.00412488	4.49516	NA	NA	NA	0	1	1	0	2	NA	NA	5.2463	0.0358209	4.84135	-0.041791	NA	NA	NA	NA	1.55188e-07	0.971425	1.28961e-06	0.966665	NA	NA	NA	NA	0.000144019	0.999831	0.000816471	0.998044	NA	NA
PCOLCE	NA	NA	NA	Adipose_Visceral_Omentum	1.11984e-06	0.00106807	4.86932	Esophagus_Mucosa	6.95182e-06	0.00347292	4.49516	NA	NA	NA	0	1	1	0	2	NA	NA	5.2463	0.0358209	4.84135	-0.041791	NA	NA	NA	NA	1.55188e-07	0.971425	1.28961e-06	0.966665	NA	NA	NA	NA	0.000144019	0.999831	0.000738896	0.996455	NA	NA
PCOLCE	NA	NA	NA	Adipose_Visceral_Omentum	1.11984e-06	0.00106807	4.86932	Esophagus_Muscularis	6.95182e-06	0.00431681	4.49516	NA	NA	NA	0	1	1	0	2	NA	NA	5.2463	0.0358209	4.84135	-0.041791	NA	NA	NA	NA	1.55188e-07	0.971425	1.28961e-06	0.966665	NA	NA	NA	NA	0.000144019	0.999831	0.000874516	0.999588	NA	NA
PCOLCE	NA	NA	NA	Adipose_Visceral_Omentum	1.11984e-06	0.00106807	4.86932	Heart_Atrial_Appendage	6.95182e-06	0.0041958	4.49516	NA	NA	NA	0	1	1	0	2	NA	NA	5.2463	0.0358209	4.84135	-0.041791	NA	NA	NA	NA	1.55188e-07	0.971425	1.28961e-06	0.966665	NA	NA	NA	NA	0.000144019	0.999831	0.000802407	0.998926	NA	NA
PCOLCE	NA	NA	NA	Adipose_Visceral_Omentum	1.11984e-06	0.00106807	4.86932	Heart_Left_Ventricle	6.95182e-06	0.00396312	4.49516	NA	NA	NA	0	1	1	0	2	NA	NA	5.2463	0.0358209	4.84135	-0.041791	NA	NA	NA	NA	1.55188e-07	0.971425	1.28961e-06	0.966665	NA	NA	NA	NA	0.000144019	0.999831	0.000840789	0.998587	NA	NA
PCOLCE	NA	NA	NA	Adipose_Visceral_Omentum	1.11984e-06	0.00106807	4.86932	Liver	6.95182e-06	0.00395192	4.49516	NA	NA	NA	0	1	1	0	2	NA	NA	5.2463	0.0358209	4.84135	-0.041791	NA	NA	NA	NA	1.55188e-07	0.971425	1.28961e-06	0.966665	NA	NA	NA	NA	0.000144019	0.999831	0.000823435	0.998503	NA	NA
PCOLCE	NA	NA	NA	Adipose_Visceral_Omentum	1.11984e-06	0.00106807	4.86932	Lung	6.95182e-06	0.00390838	4.49516	NA	NA	NA	0	1	1	0	2	NA	NA	5.2463	0.0358209	4.84135	-0.041791	NA	NA	NA	NA	1.55188e-07	0.971425	1.28961e-06	0.966665	NA	NA	NA	NA	0.000144019	0.999831	0.000759376	0.998673	NA	NA
PCOLCE	NA	NA	NA	Adipose_Visceral_Omentum	1.11984e-06	0.00106807	4.86932	Minor_Salivary_Gland	6.95182e-06	0.00394768	4.49516	NA	NA	NA	0	1	1	0	2	NA	NA	5.2463	0.0358209	4.84135	-0.041791	NA	NA	NA	NA	1.55188e-07	0.971425	1.28961e-06	0.966665	NA	NA	NA	NA	0.000144019	0.999831	0.000739095	0.997501	NA	NA
PCOLCE	NA	NA	NA	Adipose_Visceral_Omentum	1.11984e-06	0.00106807	4.86932	Muscle_Skeletal	6.95182e-06	0.00349732	-4.49516	NA	NA	NA	0	1	1	0	2	NA	NA	5.2463	0.0358209	-4.84135	0.041791	NA	NA	NA	NA	1.55188e-07	0.971425	1.28961e-06	0.966665	NA	NA	NA	NA	0.000144019	0.999831	0.000757088	0.998434	NA	NA
PCOLCE	NA	NA	NA	Adipose_Visceral_Omentum	1.11984e-06	0.00106807	4.86932	Nerve_Tibial	6.95182e-06	0.00481066	4.49516	NA	NA	NA	0	1	1	0	2	NA	NA	5.2463	0.0358209	4.84135	-0.041791	NA	NA	NA	NA	1.55188e-07	0.971425	1.28961e-06	0.966665	NA	NA	NA	NA	0.000144019	0.999831	0.000976341	0.999067	NA	NA
PCOLCE	NA	NA	NA	Adipose_Visceral_Omentum	1.11984e-06	0.00106807	4.86932	Ovary	6.95182e-06	0.00336115	4.49516	NA	NA	NA	0	1	1	0	2	NA	NA	5.2463	0.0358209	4.84135	-0.041791	NA	NA	NA	NA	1.55188e-07	0.971425	1.28961e-06	0.966665	NA	NA	NA	NA	0.000144019	0.999831	0.000706006	0.99877	NA	NA
PCOLCE	NA	NA	NA	Adipose_Visceral_Omentum	1.11984e-06	0.00106807	4.86932	Pancreas	6.95182e-06	0.00423402	4.49516	NA	NA	NA	0	1	1	0	2	NA	NA	5.2463	0.0358209	4.84135	-0.041791	NA	NA	NA	NA	1.55188e-07	0.971425	1.28961e-06	0.966665	NA	NA	NA	NA	0.000144019	0.999831	0.000829524	0.996995	NA	NA
PCOLCE	NA	NA	NA	Adipose_Visceral_Omentum	1.11984e-06	0.00106807	4.86932	Pituitary	6.95182e-06	0.00468113	4.49516	NA	NA	NA	0	1	1	0	2	NA	NA	5.2463	0.0358209	4.84135	-0.041791	NA	NA	NA	NA	1.55188e-07	0.971425	1.28961e-06	0.966665	NA	NA	NA	NA	0.000144019	0.999831	0.000995871	0.998633	NA	NA
PCOLCE	NA	NA	NA	Adipose_Visceral_Omentum	1.11984e-06	0.00106807	4.86932	Prostate	6.95182e-06	0.00394693	4.49516	NA	NA	NA	0	1	1	0	2	NA	NA	5.2463	0.0358209	4.84135	-0.041791	NA	NA	NA	NA	1.55188e-07	0.971425	1.28961e-06	0.966665	NA	NA	NA	NA	0.000144019	0.999831	0.000795999	0.998624	NA	NA
PCOLCE	NA	NA	NA	Adipose_Visceral_Omentum	1.11984e-06	0.00106807	4.86932	Skin_Not_Sun_Exposed_Suprapubic	6.95182e-06	0.00411089	4.49516	NA	NA	NA	0	1	1	0	2	NA	NA	5.2463	0.0358209	4.84135	-0.041791	NA	NA	NA	NA	1.55188e-07	0.971425	1.28961e-06	0.966665	NA	NA	NA	NA	0.000144019	0.999831	0.000827077	0.998591	NA	NA
PCOLCE	NA	NA	NA	Adipose_Visceral_Omentum	1.11984e-06	0.00106807	4.86932	Skin_Sun_Exposed_Lower_leg	6.95182e-06	0.0042147	4.49516	NA	NA	NA	0	1	1	0	2	NA	NA	5.2463	0.0358209	4.84135	-0.041791	NA	NA	NA	NA	1.55188e-07	0.971425	1.28961e-06	0.966665	NA	NA	NA	NA	0.000144019	0.999831	0.000818209	0.998183	NA	NA
PCOLCE	NA	NA	NA	Adipose_Visceral_Omentum	1.11984e-06	0.00106807	4.86932	Small_Intestine_Terminal_Ileum	6.95182e-06	0.00447683	4.49516	NA	NA	NA	0	1	1	0	2	NA	NA	5.2463	0.0358209	4.84135	-0.041791	NA	NA	NA	NA	1.55188e-07	0.971425	1.28961e-06	0.966665	NA	NA	NA	NA	0.000144019	0.999831	0.00093678	0.996678	NA	NA
PCOLCE	NA	NA	NA	Adipose_Visceral_Omentum	1.11984e-06	0.00106807	4.86932	Spleen	6.95182e-06	0.00477235	4.49516	NA	NA	NA	0	1	1	0	2	NA	NA	5.2463	0.0358209	4.84135	-0.041791	NA	NA	NA	NA	1.55188e-07	0.971425	1.28961e-06	0.966665	NA	NA	NA	NA	0.000144019	0.999831	0.000931127	0.999132	NA	NA
PCOLCE	NA	NA	NA	Adipose_Visceral_Omentum	1.11984e-06	0.00106807	4.86932	Stomach	6.95182e-06	0.00355011	4.49516	NA	NA	NA	0	1	1	0	2	NA	NA	5.2463	0.0358209	4.84135	-0.041791	NA	NA	NA	NA	1.55188e-07	0.971425	1.28961e-06	0.966665	NA	NA	NA	NA	0.000144019	0.999831	0.000738813	0.999089	NA	NA
PCOLCE	NA	NA	NA	Adipose_Visceral_Omentum	1.11984e-06	0.00106807	4.86932	Thyroid	6.95182e-06	0.00380939	4.49516	NA	NA	NA	0	1	1	0	2	NA	NA	5.2463	0.0358209	4.84135	-0.041791	NA	NA	NA	NA	1.55188e-07	0.971425	1.28961e-06	0.966665	NA	NA	NA	NA	0.000144019	0.999831	0.000751826	0.998875	NA	NA
PCOLCE	NA	NA	NA	Adipose_Visceral_Omentum	1.11984e-06	0.00106807	4.86932	Uterus	6.95182e-06	0.00332816	4.49516	NA	NA	NA	0	1	1	0	2	NA	NA	5.2463	0.0358209	4.84135	-0.041791	NA	NA	NA	NA	1.55188e-07	0.971425	1.28961e-06	0.966665	NA	NA	NA	NA	0.000144019	0.999831	0.000703723	0.998826	NA	NA
PCOLCE	NA	NA	NA	Adipose_Visceral_Omentum	1.11984e-06	0.00106807	4.86932	Vagina	6.95182e-06	0.00349838	4.49516	NA	NA	NA	0	1	1	0	2	NA	NA	5.2463	0.0358209	4.84135	-0.041791	NA	NA	NA	NA	1.55188e-07	0.971425	1.28961e-06	0.966665	NA	NA	NA	NA	0.000144019	0.999831	0.000748334	0.996615	NA	NA
PCOLCE	NA	NA	NA	Adipose_Visceral_Omentum	1.11984e-06	0.00106807	4.86932	smultixcan	6.95182e-06	0.00371719	4.49516	NA	NA	NA	0	1	1	0	2	NA	NA	5.2463	0.0358209	4.84135	-0.041791	NA	NA	NA	NA	1.55188e-07	0.971425	1.28961e-06	0.966665	NA	NA	NA	NA	0.000144019	0.999831	0.000724669	0.9997	NA	NA
PCOLCE	NA	NA	NA	Brain_Amygdala	1.11984e-06	0.00146797	4.86932	Adipose_Subcutaneous	6.95182e-06	0.00443959	4.49516	NA	NA	NA	0	1	1	0	2	NA	NA	5.2463	0.0358209	4.84135	-0.041791	NA	NA	NA	NA	1.55188e-07	0.971425	1.28961e-06	0.966665	NA	NA	NA	NA	0.00017826	0.998409	0.000787363	0.999045	NA	NA
PCOLCE	NA	NA	NA	Brain_Amygdala	1.11984e-06	0.00146797	4.86932	Adipose_Visceral_Omentum	6.95182e-06	0.00413962	4.49516	NA	NA	NA	0	1	1	0	2	NA	NA	5.2463	0.0358209	4.84135	-0.041791	NA	NA	NA	NA	1.55188e-07	0.971425	1.28961e-06	0.966665	NA	NA	NA	NA	0.00017826	0.998409	0.000852691	0.998949	NA	NA
PCOLCE	NA	NA	NA	Brain_Amygdala	1.11984e-06	0.00146797	4.86932	Adrenal_Gland	6.95182e-06	0.00353587	4.49516	NA	NA	NA	0	1	1	0	2	NA	NA	5.2463	0.0358209	4.84135	-0.041791	NA	NA	NA	NA	1.55188e-07	0.971425	1.28961e-06	0.966665	NA	NA	NA	NA	0.00017826	0.998409	0.000699517	0.998146	NA	NA
PCOLCE	NA	NA	NA	Brain_Amygdala	1.11984e-06	0.00146797	4.86932	Artery_Aorta	6.95182e-06	0.00365921	4.49516	NA	NA	NA	0	1	1	0	2	NA	NA	5.2463	0.0358209	4.84135	-0.041791	NA	NA	NA	NA	1.55188e-07	0.971425	1.28961e-06	0.966665	NA	NA	NA	NA	0.00017826	0.998409	0.000712534	0.998702	NA	NA
PCOLCE	NA	NA	NA	Brain_Amygdala	1.11984e-06	0.00146797	4.86932	Artery_Coronary	6.95182e-06	0.00420158	4.49516	NA	NA	NA	0	1	1	0	2	NA	NA	5.2463	0.0358209	4.84135	-0.041791	NA	NA	NA	NA	1.55188e-07	0.971425	1.28961e-06	0.966665	NA	NA	NA	NA	0.00017826	0.998409	0.000834867	0.9994	NA	NA
PCOLCE	NA	NA	NA	Brain_Amygdala	1.11984e-06	0.00146797	4.86932	Artery_Tibial	6.95182e-06	0.00392473	4.49516	NA	NA	NA	0	1	1	0	2	NA	NA	5.2463	0.0358209	4.84135	-0.041791	NA	NA	NA	NA	1.55188e-07	0.971425	1.28961e-06	0.966665	NA	NA	NA	NA	0.00017826	0.998409	0.000853949	0.999177	NA	NA
PCOLCE	NA	NA	NA	Brain_Amygdala	1.11984e-06	0.00146797	4.86932	Brain_Amygdala	6.95182e-06	0.00645929	4.49516	NA	NA	NA	0	1	1	0	2	NA	NA	5.2463	0.0358209	4.84135	-0.041791	NA	NA	NA	NA	1.55188e-07	0.971425	1.28961e-06	0.966665	NA	NA	NA	NA	0.00017826	0.998409	0.00137343	0.996815	NA	NA
PCOLCE	NA	NA	NA	Brain_Amygdala	1.11984e-06	0.00146797	4.86932	Brain_Anterior_cingulate_cortex_BA24	6.95182e-06	0.00618879	4.49516	NA	NA	NA	0	1	1	0	2	NA	NA	5.2463	0.0358209	4.84135	-0.041791	NA	NA	NA	NA	1.55188e-07	0.971425	1.28961e-06	0.966665	NA	NA	NA	NA	0.00017826	0.998409	0.00118371	0.997145	NA	NA
PCOLCE	NA	NA	NA	Brain_Amygdala	1.11984e-06	0.00146797	4.86932	Brain_Caudate_basal_ganglia	6.95182e-06	0.00595699	4.49516	NA	NA	NA	0	1	1	0	2	NA	NA	5.2463	0.0358209	4.84135	-0.041791	NA	NA	NA	NA	1.55188e-07	0.971425	1.28961e-06	0.966665	NA	NA	NA	NA	0.00017826	0.998409	0.00126843	0.999514	NA	NA
PCOLCE	NA	NA	NA	Brain_Amygdala	1.11984e-06	0.00146797	4.86932	Brain_Cerebellar_Hemisphere	6.95182e-06	0.00447335	4.49516	NA	NA	NA	0	1	1	0	2	NA	NA	5.2463	0.0358209	4.84135	-0.041791	NA	NA	NA	NA	1.55188e-07	0.971425	1.28961e-06	0.966665	NA	NA	NA	NA	0.00017826	0.998409	0.000980781	0.997418	NA	NA
PCOLCE	NA	NA	NA	Brain_Amygdala	1.11984e-06	0.00146797	4.86932	Brain_Cerebellum	6.95182e-06	0.00480704	4.49516	NA	NA	NA	0	1	1	0	2	NA	NA	5.2463	0.0358209	4.84135	-0.041791	NA	NA	NA	NA	1.55188e-07	0.971425	1.28961e-06	0.966665	NA	NA	NA	NA	0.00017826	0.998409	0.00100408	0.998287	NA	NA
PCOLCE	NA	NA	NA	Brain_Amygdala	1.11984e-06	0.00146797	4.86932	Brain_Cortex	6.95182e-06	0.00462195	4.49516	NA	NA	NA	0	1	1	0	2	NA	NA	5.2463	0.0358209	4.84135	-0.041791	NA	NA	NA	NA	1.55188e-07	0.971425	1.28961e-06	0.966665	NA	NA	NA	NA	0.00017826	0.998409	0.00100414	0.999866	NA	NA
PCOLCE	NA	NA	NA	Brain_Amygdala	1.11984e-06	0.00146797	4.86932	Brain_Hippocampus	6.95182e-06	0.0052099	4.49516	NA	NA	NA	0	1	1	0	2	NA	NA	5.2463	0.0358209	4.84135	-0.041791	NA	NA	NA	NA	1.55188e-07	0.971425	1.28961e-06	0.966665	NA	NA	NA	NA	0.00017826	0.998409	0.00111618	0.998747	NA	NA
PCOLCE	NA	NA	NA	Brain_Amygdala	1.11984e-06	0.00146797	4.86932	Brain_Nucleus_accumbens_basal_ganglia	6.95182e-06	0.00503074	4.49516	NA	NA	NA	0	1	1	0	2	NA	NA	5.2463	0.0358209	4.84135	-0.041791	NA	NA	NA	NA	1.55188e-07	0.971425	1.28961e-06	0.966665	NA	NA	NA	NA	0.00017826	0.998409	0.00105014	0.998363	NA	NA
PCOLCE	NA	NA	NA	Brain_Amygdala	1.11984e-06	0.00146797	4.86932	Brain_Putamen_basal_ganglia	6.95182e-06	0.00477286	4.49516	NA	NA	NA	0	1	1	0	2	NA	NA	5.2463	0.0358209	4.84135	-0.041791	NA	NA	NA	NA	1.55188e-07	0.971425	1.28961e-06	0.966665	NA	NA	NA	NA	0.00017826	0.998409	0.00100718	0.997026	NA	NA
PCOLCE	NA	NA	NA	Brain_Amygdala	1.11984e-06	0.00146797	4.86932	Breast_Mammary_Tissue	6.95182e-06	0.00366519	4.49516	NA	NA	NA	0	1	1	0	2	NA	NA	5.2463	0.0358209	4.84135	-0.041791	NA	NA	NA	NA	1.55188e-07	0.971425	1.28961e-06	0.966665	NA	NA	NA	NA	0.00017826	0.998409	0.000710912	0.999866	NA	NA
PCOLCE	NA	NA	NA	Brain_Amygdala	1.11984e-06	0.00146797	4.86932	Cells_EBV-transformed_lymphocytes	6.95182e-06	0.00475554	4.49516	NA	NA	NA	0	1	1	0	2	NA	NA	5.2463	0.0358209	4.84135	-0.041791	NA	NA	NA	NA	1.55188e-07	0.971425	1.28961e-06	0.966665	NA	NA	NA	NA	0.00017826	0.998409	0.000952376	0.998083	NA	NA
PCOLCE	NA	NA	NA	Brain_Amygdala	1.11984e-06	0.00146797	4.86932	Colon_Sigmoid	6.95182e-06	0.0040184	4.49516	NA	NA	NA	0	1	1	0	2	NA	NA	5.2463	0.0358209	4.84135	-0.041791	NA	NA	NA	NA	1.55188e-07	0.971425	1.28961e-06	0.966665	NA	NA	NA	NA	0.00017826	0.998409	0.000796438	0.99906	NA	NA
PCOLCE	NA	NA	NA	Brain_Amygdala	1.11984e-06	0.00146797	4.86932	Colon_Transverse	6.95182e-06	0.00392522	4.49516	NA	NA	NA	0	1	1	0	2	NA	NA	5.2463	0.0358209	4.84135	-0.041791	NA	NA	NA	NA	1.55188e-07	0.971425	1.28961e-06	0.966665	NA	NA	NA	NA	0.00017826	0.998409	0.000776227	0.998839	NA	NA
PCOLCE	NA	NA	NA	Brain_Amygdala	1.11984e-06	0.00146797	4.86932	Esophagus_Gastroesophageal_Junction	6.95182e-06	0.00412488	4.49516	NA	NA	NA	0	1	1	0	2	NA	NA	5.2463	0.0358209	4.84135	-0.041791	NA	NA	NA	NA	1.55188e-07	0.971425	1.28961e-06	0.966665	NA	NA	NA	NA	0.00017826	0.998409	0.000816471	0.998044	NA	NA
PCOLCE	NA	NA	NA	Brain_Amygdala	1.11984e-06	0.00146797	4.86932	Esophagus_Mucosa	6.95182e-06	0.00347292	4.49516	NA	NA	NA	0	1	1	0	2	NA	NA	5.2463	0.0358209	4.84135	-0.041791	NA	NA	NA	NA	1.55188e-07	0.971425	1.28961e-06	0.966665	NA	NA	NA	NA	0.00017826	0.998409	0.000738896	0.996455	NA	NA
PCOLCE	NA	NA	NA	Brain_Amygdala	1.11984e-06	0.00146797	4.86932	Esophagus_Muscularis	6.95182e-06	0.00431681	4.49516	NA	NA	NA	0	1	1	0	2	NA	NA	5.2463	0.0358209	4.84135	-0.041791	NA	NA	NA	NA	1.55188e-07	0.971425	1.28961e-06	0.966665	NA	NA	NA	NA	0.00017826	0.998409	0.000874516	0.999588	NA	NA
PCOLCE	NA	NA	NA	Brain_Amygdala	1.11984e-06	0.00146797	4.86932	Heart_Atrial_Appendage	6.95182e-06	0.0041958	4.49516	NA	NA	NA	0	1	1	0	2	NA	NA	5.2463	0.0358209	4.84135	-0.041791	NA	NA	NA	NA	1.55188e-07	0.971425	1.28961e-06	0.966665	NA	NA	NA	NA	0.00017826	0.998409	0.000802407	0.998926	NA	NA
PCOLCE	NA	NA	NA	Brain_Amygdala	1.11984e-06	0.00146797	4.86932	Heart_Left_Ventricle	6.95182e-06	0.00396312	4.49516	NA	NA	NA	0	1	1	0	2	NA	NA	5.2463	0.0358209	4.84135	-0.041791	NA	NA	NA	NA	1.55188e-07	0.971425	1.28961e-06	0.966665	NA	NA	NA	NA	0.00017826	0.998409	0.000840789	0.998587	NA	NA
PCOLCE	NA	NA	NA	Brain_Amygdala	1.11984e-06	0.00146797	4.86932	Liver	6.95182e-06	0.00395192	4.49516	NA	NA	NA	0	1	1	0	2	NA	NA	5.2463	0.0358209	4.84135	-0.041791	NA	NA	NA	NA	1.55188e-07	0.971425	1.28961e-06	0.966665	NA	NA	NA	NA	0.00017826	0.998409	0.000823435	0.998503	NA	NA
PCOLCE	NA	NA	NA	Brain_Amygdala	1.11984e-06	0.00146797	4.86932	Lung	6.95182e-06	0.00390838	4.49516	NA	NA	NA	0	1	1	0	2	NA	NA	5.2463	0.0358209	4.84135	-0.041791	NA	NA	NA	NA	1.55188e-07	0.971425	1.28961e-06	0.966665	NA	NA	NA	NA	0.00017826	0.998409	0.000759376	0.998673	NA	NA
PCOLCE	NA	NA	NA	Brain_Amygdala	1.11984e-06	0.00146797	4.86932	Minor_Salivary_Gland	6.95182e-06	0.00394768	4.49516	NA	NA	NA	0	1	1	0	2	NA	NA	5.2463	0.0358209	4.84135	-0.041791	NA	NA	NA	NA	1.55188e-07	0.971425	1.28961e-06	0.966665	NA	NA	NA	NA	0.00017826	0.998409	0.000739095	0.997501	NA	NA
PCOLCE	NA	NA	NA	Brain_Amygdala	1.11984e-06	0.00146797	4.86932	Muscle_Skeletal	6.95182e-06	0.00349732	-4.49516	NA	NA	NA	0	1	1	0	2	NA	NA	5.2463	0.0358209	-4.84135	0.041791	NA	NA	NA	NA	1.55188e-07	0.971425	1.28961e-06	0.966665	NA	NA	NA	NA	0.00017826	0.998409	0.000757088	0.998434	NA	NA
PCOLCE	NA	NA	NA	Brain_Amygdala	1.11984e-06	0.00146797	4.86932	Nerve_Tibial	6.95182e-06	0.00481066	4.49516	NA	NA	NA	0	1	1	0	2	NA	NA	5.2463	0.0358209	4.84135	-0.041791	NA	NA	NA	NA	1.55188e-07	0.971425	1.28961e-06	0.966665	NA	NA	NA	NA	0.00017826	0.998409	0.000976341	0.999067	NA	NA
PCOLCE	NA	NA	NA	Brain_Amygdala	1.11984e-06	0.00146797	4.86932	Ovary	6.95182e-06	0.00336115	4.49516	NA	NA	NA	0	1	1	0	2	NA	NA	5.2463	0.0358209	4.84135	-0.041791	NA	NA	NA	NA	1.55188e-07	0.971425	1.28961e-06	0.966665	NA	NA	NA	NA	0.00017826	0.998409	0.000706006	0.99877	NA	NA
PCOLCE	NA	NA	NA	Brain_Amygdala	1.11984e-06	0.00146797	4.86932	Pancreas	6.95182e-06	0.00423402	4.49516	NA	NA	NA	0	1	1	0	2	NA	NA	5.2463	0.0358209	4.84135	-0.041791	NA	NA	NA	NA	1.55188e-07	0.971425	1.28961e-06	0.966665	NA	NA	NA	NA	0.00017826	0.998409	0.000829524	0.996995	NA	NA
PCOLCE	NA	NA	NA	Brain_Amygdala	1.11984e-06	0.00146797	4.86932	Pituitary	6.95182e-06	0.00468113	4.49516	NA	NA	NA	0	1	1	0	2	NA	NA	5.2463	0.0358209	4.84135	-0.041791	NA	NA	NA	NA	1.55188e-07	0.971425	1.28961e-06	0.966665	NA	NA	NA	NA	0.00017826	0.998409	0.000995871	0.998633	NA	NA
PCOLCE	NA	NA	NA	Brain_Amygdala	1.11984e-06	0.00146797	4.86932	Prostate	6.95182e-06	0.00394693	4.49516	NA	NA	NA	0	1	1	0	2	NA	NA	5.2463	0.0358209	4.84135	-0.041791	NA	NA	NA	NA	1.55188e-07	0.971425	1.28961e-06	0.966665	NA	NA	NA	NA	0.00017826	0.998409	0.000795999	0.998624	NA	NA
PCOLCE	NA	NA	NA	Brain_Amygdala	1.11984e-06	0.00146797	4.86932	Skin_Not_Sun_Exposed_Suprapubic	6.95182e-06	0.00411089	4.49516	NA	NA	NA	0	1	1	0	2	NA	NA	5.2463	0.0358209	4.84135	-0.041791	NA	NA	NA	NA	1.55188e-07	0.971425	1.28961e-06	0.966665	NA	NA	NA	NA	0.00017826	0.998409	0.000827077	0.998591	NA	NA
PCOLCE	NA	NA	NA	Brain_Amygdala	1.11984e-06	0.00146797	4.86932	Skin_Sun_Exposed_Lower_leg	6.95182e-06	0.0042147	4.49516	NA	NA	NA	0	1	1	0	2	NA	NA	5.2463	0.0358209	4.84135	-0.041791	NA	NA	NA	NA	1.55188e-07	0.971425	1.28961e-06	0.966665	NA	NA	NA	NA	0.00017826	0.998409	0.000818209	0.998183	NA	NA
PCOLCE	NA	NA	NA	Brain_Amygdala	1.11984e-06	0.00146797	4.86932	Small_Intestine_Terminal_Ileum	6.95182e-06	0.00447683	4.49516	NA	NA	NA	0	1	1	0	2	NA	NA	5.2463	0.0358209	4.84135	-0.041791	NA	NA	NA	NA	1.55188e-07	0.971425	1.28961e-06	0.966665	NA	NA	NA	NA	0.00017826	0.998409	0.00093678	0.996678	NA	NA
PCOLCE	NA	NA	NA	Brain_Amygdala	1.11984e-06	0.00146797	4.86932	Spleen	6.95182e-06	0.00477235	4.49516	NA	NA	NA	0	1	1	0	2	NA	NA	5.2463	0.0358209	4.84135	-0.041791	NA	NA	NA	NA	1.55188e-07	0.971425	1.28961e-06	0.966665	NA	NA	NA	NA	0.00017826	0.998409	0.000931127	0.999132	NA	NA
PCOLCE	NA	NA	NA	Brain_Amygdala	1.11984e-06	0.00146797	4.86932	Stomach	6.95182e-06	0.00355011	4.49516	NA	NA	NA	0	1	1	0	2	NA	NA	5.2463	0.0358209	4.84135	-0.041791	NA	NA	NA	NA	1.55188e-07	0.971425	1.28961e-06	0.966665	NA	NA	NA	NA	0.00017826	0.998409	0.000738813	0.999089	NA	NA
PCOLCE	NA	NA	NA	Brain_Amygdala	1.11984e-06	0.00146797	4.86932	Thyroid	6.95182e-06	0.00380939	4.49516	NA	NA	NA	0	1	1	0	2	NA	NA	5.2463	0.0358209	4.84135	-0.041791	NA	NA	NA	NA	1.55188e-07	0.971425	1.28961e-06	0.966665	NA	NA	NA	NA	0.00017826	0.998409	0.000751826	0.998875	NA	NA
PCOLCE	NA	NA	NA	Brain_Amygdala	1.11984e-06	0.00146797	4.86932	Uterus	6.95182e-06	0.00332816	4.49516	NA	NA	NA	0	1	1	0	2	NA	NA	5.2463	0.0358209	4.84135	-0.041791	NA	NA	NA	NA	1.55188e-07	0.971425	1.28961e-06	0.966665	NA	NA	NA	NA	0.00017826	0.998409	0.000703723	0.998826	NA	NA
PCOLCE	NA	NA	NA	Brain_Amygdala	1.11984e-06	0.00146797	4.86932	Vagina	6.95182e-06	0.00349838	4.49516	NA	NA	NA	0	1	1	0	2	NA	NA	5.2463	0.0358209	4.84135	-0.041791	NA	NA	NA	NA	1.55188e-07	0.971425	1.28961e-06	0.966665	NA	NA	NA	NA	0.00017826	0.998409	0.000748334	0.996615	NA	NA
PCOLCE	NA	NA	NA	Brain_Amygdala	1.11984e-06	0.00146797	4.86932	smultixcan	6.95182e-06	0.00371719	4.49516	NA	NA	NA	0	1	1	0	2	NA	NA	5.2463	0.0358209	4.84135	-0.041791	NA	NA	NA	NA	1.55188e-07	0.971425	1.28961e-06	0.966665	NA	NA	NA	NA	0.00017826	0.998409	0.000724669	0.9997	NA	NA
PCOLCE	NA	NA	NA	Brain_Cerebellar_Hemisphere	1.11984e-06	0.0012867	-4.86932	Adipose_Subcutaneous	6.95182e-06	0.00443959	4.49516	NA	NA	NA	0	1	1	0	2	NA	NA	-5.2463	-0.0358209	4.84135	-0.041791	NA	NA	NA	NA	1.55188e-07	0.971425	1.28961e-06	0.966665	NA	NA	NA	NA	0.000187223	0.998253	0.000787363	0.999045	NA	NA
PCOLCE	NA	NA	NA	Brain_Cerebellar_Hemisphere	1.11984e-06	0.0012867	-4.86932	Adipose_Visceral_Omentum	6.95182e-06	0.00413962	4.49516	NA	NA	NA	0	1	1	0	2	NA	NA	-5.2463	-0.0358209	4.84135	-0.041791	NA	NA	NA	NA	1.55188e-07	0.971425	1.28961e-06	0.966665	NA	NA	NA	NA	0.000187223	0.998253	0.000852691	0.998949	NA	NA
PCOLCE	NA	NA	NA	Brain_Cerebellar_Hemisphere	1.11984e-06	0.0012867	-4.86932	Adrenal_Gland	6.95182e-06	0.00353587	4.49516	NA	NA	NA	0	1	1	0	2	NA	NA	-5.2463	-0.0358209	4.84135	-0.041791	NA	NA	NA	NA	1.55188e-07	0.971425	1.28961e-06	0.966665	NA	NA	NA	NA	0.000187223	0.998253	0.000699517	0.998146	NA	NA
PCOLCE	NA	NA	NA	Brain_Cerebellar_Hemisphere	1.11984e-06	0.0012867	-4.86932	Artery_Aorta	6.95182e-06	0.00365921	4.49516	NA	NA	NA	0	1	1	0	2	NA	NA	-5.2463	-0.0358209	4.84135	-0.041791	NA	NA	NA	NA	1.55188e-07	0.971425	1.28961e-06	0.966665	NA	NA	NA	NA	0.000187223	0.998253	0.000712534	0.998702	NA	NA
PCOLCE	NA	NA	NA	Brain_Cerebellar_Hemisphere	1.11984e-06	0.0012867	-4.86932	Artery_Coronary	6.95182e-06	0.00420158	4.49516	NA	NA	NA	0	1	1	0	2	NA	NA	-5.2463	-0.0358209	4.84135	-0.041791	NA	NA	NA	NA	1.55188e-07	0.971425	1.28961e-06	0.966665	NA	NA	NA	NA	0.000187223	0.998253	0.000834867	0.9994	NA	NA
PCOLCE	NA	NA	NA	Brain_Cerebellar_Hemisphere	1.11984e-06	0.0012867	-4.86932	Artery_Tibial	6.95182e-06	0.00392473	4.49516	NA	NA	NA	0	1	1	0	2	NA	NA	-5.2463	-0.0358209	4.84135	-0.041791	NA	NA	NA	NA	1.55188e-07	0.971425	1.28961e-06	0.966665	NA	NA	NA	NA	0.000187223	0.998253	0.000853949	0.999177	NA	NA
PCOLCE	NA	NA	NA	Brain_Cerebellar_Hemisphere	1.11984e-06	0.0012867	-4.86932	Brain_Amygdala	6.95182e-06	0.00645929	4.49516	NA	NA	NA	0	1	1	0	2	NA	NA	-5.2463	-0.0358209	4.84135	-0.041791	NA	NA	NA	NA	1.55188e-07	0.971425	1.28961e-06	0.966665	NA	NA	NA	NA	0.000187223	0.998253	0.00137343	0.996815	NA	NA
PCOLCE	NA	NA	NA	Brain_Cerebellar_Hemisphere	1.11984e-06	0.0012867	-4.86932	Brain_Anterior_cingulate_cortex_BA24	6.95182e-06	0.00618879	4.49516	NA	NA	NA	0	1	1	0	2	NA	NA	-5.2463	-0.0358209	4.84135	-0.041791	NA	NA	NA	NA	1.55188e-07	0.971425	1.28961e-06	0.966665	NA	NA	NA	NA	0.000187223	0.998253	0.00118371	0.997145	NA	NA
PCOLCE	NA	NA	NA	Brain_Cerebellar_Hemisphere	1.11984e-06	0.0012867	-4.86932	Brain_Caudate_basal_ganglia	6.95182e-06	0.00595699	4.49516	NA	NA	NA	0	1	1	0	2	NA	NA	-5.2463	-0.0358209	4.84135	-0.041791	NA	NA	NA	NA	1.55188e-07	0.971425	1.28961e-06	0.966665	NA	NA	NA	NA	0.000187223	0.998253	0.00126843	0.999514	NA	NA
PCOLCE	NA	NA	NA	Brain_Cerebellar_Hemisphere	1.11984e-06	0.0012867	-4.86932	Brain_Cerebellar_Hemisphere	6.95182e-06	0.00447335	4.49516	NA	NA	NA	0	1	1	0	2	NA	NA	-5.2463	-0.0358209	4.84135	-0.041791	NA	NA	NA	NA	1.55188e-07	0.971425	1.28961e-06	0.966665	NA	NA	NA	NA	0.000187223	0.998253	0.000980781	0.997418	NA	NA
PCOLCE	NA	NA	NA	Brain_Cerebellar_Hemisphere	1.11984e-06	0.0012867	-4.86932	Brain_Cerebellum	6.95182e-06	0.00480704	4.49516	NA	NA	NA	0	1	1	0	2	NA	NA	-5.2463	-0.0358209	4.84135	-0.041791	NA	NA	NA	NA	1.55188e-07	0.971425	1.28961e-06	0.966665	NA	NA	NA	NA	0.000187223	0.998253	0.00100408	0.998287	NA	NA
PCOLCE	NA	NA	NA	Brain_Cerebellar_Hemisphere	1.11984e-06	0.0012867	-4.86932	Brain_Cortex	6.95182e-06	0.00462195	4.49516	NA	NA	NA	0	1	1	0	2	NA	NA	-5.2463	-0.0358209	4.84135	-0.041791	NA	NA	NA	NA	1.55188e-07	0.971425	1.28961e-06	0.966665	NA	NA	NA	NA	0.000187223	0.998253	0.00100414	0.999866	NA	NA
PCOLCE	NA	NA	NA	Brain_Cerebellar_Hemisphere	1.11984e-06	0.0012867	-4.86932	Brain_Hippocampus	6.95182e-06	0.0052099	4.49516	NA	NA	NA	0	1	1	0	2	NA	NA	-5.2463	-0.0358209	4.84135	-0.041791	NA	NA	NA	NA	1.55188e-07	0.971425	1.28961e-06	0.966665	NA	NA	NA	NA	0.000187223	0.998253	0.00111618	0.998747	NA	NA
PCOLCE	NA	NA	NA	Brain_Cerebellar_Hemisphere	1.11984e-06	0.0012867	-4.86932	Brain_Nucleus_accumbens_basal_ganglia	6.95182e-06	0.00503074	4.49516	NA	NA	NA	0	1	1	0	2	NA	NA	-5.2463	-0.0358209	4.84135	-0.041791	NA	NA	NA	NA	1.55188e-07	0.971425	1.28961e-06	0.966665	NA	NA	NA	NA	0.000187223	0.998253	0.00105014	0.998363	NA	NA
PCOLCE	NA	NA	NA	Brain_Cerebellar_Hemisphere	1.11984e-06	0.0012867	-4.86932	Brain_Putamen_basal_ganglia	6.95182e-06	0.00477286	4.49516	NA	NA	NA	0	1	1	0	2	NA	NA	-5.2463	-0.0358209	4.84135	-0.041791	NA	NA	NA	NA	1.55188e-07	0.971425	1.28961e-06	0.966665	NA	NA	NA	NA	0.000187223	0.998253	0.00100718	0.997026	NA	NA
PCOLCE	NA	NA	NA	Brain_Cerebellar_Hemisphere	1.11984e-06	0.0012867	-4.86932	Breast_Mammary_Tissue	6.95182e-06	0.00366519	4.49516	NA	NA	NA	0	1	1	0	2	NA	NA	-5.2463	-0.0358209	4.84135	-0.041791	NA	NA	NA	NA	1.55188e-07	0.971425	1.28961e-06	0.966665	NA	NA	NA	NA	0.000187223	0.998253	0.000710912	0.999866	NA	NA
PCOLCE	NA	NA	NA	Brain_Cerebellar_Hemisphere	1.11984e-06	0.0012867	-4.86932	Cells_EBV-transformed_lymphocytes	6.95182e-06	0.00475554	4.49516	NA	NA	NA	0	1	1	0	2	NA	NA	-5.2463	-0.0358209	4.84135	-0.041791	NA	NA	NA	NA	1.55188e-07	0.971425	1.28961e-06	0.966665	NA	NA	NA	NA	0.000187223	0.998253	0.000952376	0.998083	NA	NA
PCOLCE	NA	NA	NA	Brain_Cerebellar_Hemisphere	1.11984e-06	0.0012867	-4.86932	Colon_Sigmoid	6.95182e-06	0.0040184	4.49516	NA	NA	NA	0	1	1	0	2	NA	NA	-5.2463	-0.0358209	4.84135	-0.041791	NA	NA	NA	NA	1.55188e-07	0.971425	1.28961e-06	0.966665	NA	NA	NA	NA	0.000187223	0.998253	0.000796438	0.99906	NA	NA
PCOLCE	NA	NA	NA	Brain_Cerebellar_Hemisphere	1.11984e-06	0.0012867	-4.86932	Colon_Transverse	6.95182e-06	0.00392522	4.49516	NA	NA	NA	0	1	1	0	2	NA	NA	-5.2463	-0.0358209	4.84135	-0.041791	NA	NA	NA	NA	1.55188e-07	0.971425	1.28961e-06	0.966665	NA	NA	NA	NA	0.000187223	0.998253	0.000776227	0.998839	NA	NA
PCOLCE	NA	NA	NA	Brain_Cerebellar_Hemisphere	1.11984e-06	0.0012867	-4.86932	Esophagus_Gastroesophageal_Junction	6.95182e-06	0.00412488	4.49516	NA	NA	NA	0	1	1	0	2	NA	NA	-5.2463	-0.0358209	4.84135	-0.041791	NA	NA	NA	NA	1.55188e-07	0.971425	1.28961e-06	0.966665	NA	NA	NA	NA	0.000187223	0.998253	0.000816471	0.998044	NA	NA
PCOLCE	NA	NA	NA	Brain_Cerebellar_Hemisphere	1.11984e-06	0.0012867	-4.86932	Esophagus_Mucosa	6.95182e-06	0.00347292	4.49516	NA	NA	NA	0	1	1	0	2	NA	NA	-5.2463	-0.0358209	4.84135	-0.041791	NA	NA	NA	NA	1.55188e-07	0.971425	1.28961e-06	0.966665	NA	NA	NA	NA	0.000187223	0.998253	0.000738896	0.996455	NA	NA
PCOLCE	NA	NA	NA	Brain_Cerebellar_Hemisphere	1.11984e-06	0.0012867	-4.86932	Esophagus_Muscularis	6.95182e-06	0.00431681	4.49516	NA	NA	NA	0	1	1	0	2	NA	NA	-5.2463	-0.0358209	4.84135	-0.041791	NA	NA	NA	NA	1.55188e-07	0.971425	1.28961e-06	0.966665	NA	NA	NA	NA	0.000187223	0.998253	0.000874516	0.999588	NA	NA
PCOLCE	NA	NA	NA	Brain_Cerebellar_Hemisphere	1.11984e-06	0.0012867	-4.86932	Heart_Atrial_Appendage	6.95182e-06	0.0041958	4.49516	NA	NA	NA	0	1	1	0	2	NA	NA	-5.2463	-0.0358209	4.84135	-0.041791	NA	NA	NA	NA	1.55188e-07	0.971425	1.28961e-06	0.966665	NA	NA	NA	NA	0.000187223	0.998253	0.000802407	0.998926	NA	NA
PCOLCE	NA	NA	NA	Brain_Cerebellar_Hemisphere	1.11984e-06	0.0012867	-4.86932	Heart_Left_Ventricle	6.95182e-06	0.00396312	4.49516	NA	NA	NA	0	1	1	0	2	NA	NA	-5.2463	-0.0358209	4.84135	-0.041791	NA	NA	NA	NA	1.55188e-07	0.971425	1.28961e-06	0.966665	NA	NA	NA	NA	0.000187223	0.998253	0.000840789	0.998587	NA	NA
PCOLCE	NA	NA	NA	Brain_Cerebellar_Hemisphere	1.11984e-06	0.0012867	-4.86932	Liver	6.95182e-06	0.00395192	4.49516	NA	NA	NA	0	1	1	0	2	NA	NA	-5.2463	-0.0358209	4.84135	-0.041791	NA	NA	NA	NA	1.55188e-07	0.971425	1.28961e-06	0.966665	NA	NA	NA	NA	0.000187223	0.998253	0.000823435	0.998503	NA	NA
PCOLCE	NA	NA	NA	Brain_Cerebellar_Hemisphere	1.11984e-06	0.0012867	-4.86932	Lung	6.95182e-06	0.00390838	4.49516	NA	NA	NA	0	1	1	0	2	NA	NA	-5.2463	-0.0358209	4.84135	-0.041791	NA	NA	NA	NA	1.55188e-07	0.971425	1.28961e-06	0.966665	NA	NA	NA	NA	0.000187223	0.998253	0.000759376	0.998673	NA	NA
PCOLCE	NA	NA	NA	Brain_Cerebellar_Hemisphere	1.11984e-06	0.0012867	-4.86932	Minor_Salivary_Gland	6.95182e-06	0.00394768	4.49516	NA	NA	NA	0	1	1	0	2	NA	NA	-5.2463	-0.0358209	4.84135	-0.041791	NA	NA	NA	NA	1.55188e-07	0.971425	1.28961e-06	0.966665	NA	NA	NA	NA	0.000187223	0.998253	0.000739095	0.997501	NA	NA
PCOLCE	NA	NA	NA	Brain_Cerebellar_Hemisphere	1.11984e-06	0.0012867	-4.86932	Muscle_Skeletal	6.95182e-06	0.00349732	-4.49516	NA	NA	NA	0	1	1	0	2	NA	NA	-5.2463	-0.0358209	-4.84135	0.041791	NA	NA	NA	NA	1.55188e-07	0.971425	1.28961e-06	0.966665	NA	NA	NA	NA	0.000187223	0.998253	0.000757088	0.998434	NA	NA
PCOLCE	NA	NA	NA	Brain_Cerebellar_Hemisphere	1.11984e-06	0.0012867	-4.86932	Nerve_Tibial	6.95182e-06	0.00481066	4.49516	NA	NA	NA	0	1	1	0	2	NA	NA	-5.2463	-0.0358209	4.84135	-0.041791	NA	NA	NA	NA	1.55188e-07	0.971425	1.28961e-06	0.966665	NA	NA	NA	NA	0.000187223	0.998253	0.000976341	0.999067	NA	NA
PCOLCE	NA	NA	NA	Brain_Cerebellar_Hemisphere	1.11984e-06	0.0012867	-4.86932	Ovary	6.95182e-06	0.00336115	4.49516	NA	NA	NA	0	1	1	0	2	NA	NA	-5.2463	-0.0358209	4.84135	-0.041791	NA	NA	NA	NA	1.55188e-07	0.971425	1.28961e-06	0.966665	NA	NA	NA	NA	0.000187223	0.998253	0.000706006	0.99877	NA	NA
PCOLCE	NA	NA	NA	Brain_Cerebellar_Hemisphere	1.11984e-06	0.0012867	-4.86932	Pancreas	6.95182e-06	0.00423402	4.49516	NA	NA	NA	0	1	1	0	2	NA	NA	-5.2463	-0.0358209	4.84135	-0.041791	NA	NA	NA	NA	1.55188e-07	0.971425	1.28961e-06	0.966665	NA	NA	NA	NA	0.000187223	0.998253	0.000829524	0.996995	NA	NA
PCOLCE	NA	NA	NA	Brain_Cerebellar_Hemisphere	1.11984e-06	0.0012867	-4.86932	Pituitary	6.95182e-06	0.00468113	4.49516	NA	NA	NA	0	1	1	0	2	NA	NA	-5.2463	-0.0358209	4.84135	-0.041791	NA	NA	NA	NA	1.55188e-07	0.971425	1.28961e-06	0.966665	NA	NA	NA	NA	0.000187223	0.998253	0.000995871	0.998633	NA	NA
PCOLCE	NA	NA	NA	Brain_Cerebellar_Hemisphere	1.11984e-06	0.0012867	-4.86932	Prostate	6.95182e-06	0.00394693	4.49516	NA	NA	NA	0	1	1	0	2	NA	NA	-5.2463	-0.0358209	4.84135	-0.041791	NA	NA	NA	NA	1.55188e-07	0.971425	1.28961e-06	0.966665	NA	NA	NA	NA	0.000187223	0.998253	0.000795999	0.998624	NA	NA
PCOLCE	NA	NA	NA	Brain_Cerebellar_Hemisphere	1.11984e-06	0.0012867	-4.86932	Skin_Not_Sun_Exposed_Suprapubic	6.95182e-06	0.00411089	4.49516	NA	NA	NA	0	1	1	0	2	NA	NA	-5.2463	-0.0358209	4.84135	-0.041791	NA	NA	NA	NA	1.55188e-07	0.971425	1.28961e-06	0.966665	NA	NA	NA	NA	0.000187223	0.998253	0.000827077	0.998591	NA	NA
PCOLCE	NA	NA	NA	Brain_Cerebellar_Hemisphere	1.11984e-06	0.0012867	-4.86932	Skin_Sun_Exposed_Lower_leg	6.95182e-06	0.0042147	4.49516	NA	NA	NA	0	1	1	0	2	NA	NA	-5.2463	-0.0358209	4.84135	-0.041791	NA	NA	NA	NA	1.55188e-07	0.971425	1.28961e-06	0.966665	NA	NA	NA	NA	0.000187223	0.998253	0.000818209	0.998183	NA	NA
PCOLCE	NA	NA	NA	Brain_Cerebellar_Hemisphere	1.11984e-06	0.0012867	-4.86932	Small_Intestine_Terminal_Ileum	6.95182e-06	0.00447683	4.49516	NA	NA	NA	0	1	1	0	2	NA	NA	-5.2463	-0.0358209	4.84135	-0.041791	NA	NA	NA	NA	1.55188e-07	0.971425	1.28961e-06	0.966665	NA	NA	NA	NA	0.000187223	0.998253	0.00093678	0.996678	NA	NA
PCOLCE	NA	NA	NA	Brain_Cerebellar_Hemisphere	1.11984e-06	0.0012867	-4.86932	Spleen	6.95182e-06	0.00477235	4.49516	NA	NA	NA	0	1	1	0	2	NA	NA	-5.2463	-0.0358209	4.84135	-0.041791	NA	NA	NA	NA	1.55188e-07	0.971425	1.28961e-06	0.966665	NA	NA	NA	NA	0.000187223	0.998253	0.000931127	0.999132	NA	NA
PCOLCE	NA	NA	NA	Brain_Cerebellar_Hemisphere	1.11984e-06	0.0012867	-4.86932	Stomach	6.95182e-06	0.00355011	4.49516	NA	NA	NA	0	1	1	0	2	NA	NA	-5.2463	-0.0358209	4.84135	-0.041791	NA	NA	NA	NA	1.55188e-07	0.971425	1.28961e-06	0.966665	NA	NA	NA	NA	0.000187223	0.998253	0.000738813	0.999089	NA	NA
PCOLCE	NA	NA	NA	Brain_Cerebellar_Hemisphere	1.11984e-06	0.0012867	-4.86932	Thyroid	6.95182e-06	0.00380939	4.49516	NA	NA	NA	0	1	1	0	2	NA	NA	-5.2463	-0.0358209	4.84135	-0.041791	NA	NA	NA	NA	1.55188e-07	0.971425	1.28961e-06	0.966665	NA	NA	NA	NA	0.000187223	0.998253	0.000751826	0.998875	NA	NA
PCOLCE	NA	NA	NA	Brain_Cerebellar_Hemisphere	1.11984e-06	0.0012867	-4.86932	Uterus	6.95182e-06	0.00332816	4.49516	NA	NA	NA	0	1	1	0	2	NA	NA	-5.2463	-0.0358209	4.84135	-0.041791	NA	NA	NA	NA	1.55188e-07	0.971425	1.28961e-06	0.966665	NA	NA	NA	NA	0.000187223	0.998253	0.000703723	0.998826	NA	NA
PCOLCE	NA	NA	NA	Brain_Cerebellar_Hemisphere	1.11984e-06	0.0012867	-4.86932	Vagina	6.95182e-06	0.00349838	4.49516	NA	NA	NA	0	1	1	0	2	NA	NA	-5.2463	-0.0358209	4.84135	-0.041791	NA	NA	NA	NA	1.55188e-07	0.971425	1.28961e-06	0.966665	NA	NA	NA	NA	0.000187223	0.998253	0.000748334	0.996615	NA	NA
PCOLCE	NA	NA	NA	Brain_Cerebellar_Hemisphere	1.11984e-06	0.0012867	-4.86932	smultixcan	6.95182e-06	0.00371719	4.49516	NA	NA	NA	0	1	1	0	2	NA	NA	-5.2463	-0.0358209	4.84135	-0.041791	NA	NA	NA	NA	1.55188e-07	0.971425	1.28961e-06	0.966665	NA	NA	NA	NA	0.000187223	0.998253	0.000724669	0.9997	NA	NA
PCOLCE	NA	NA	NA	Breast_Mammary_Tissue	1.11984e-06	0.00153194	4.86932	Adipose_Subcutaneous	6.95182e-06	0.00443959	4.49516	NA	NA	NA	0	1	1	0	2	NA	NA	5.2463	0.0358209	4.84135	-0.041791	NA	NA	NA	NA	1.55188e-07	0.971425	1.28961e-06	0.966665	NA	NA	NA	NA	0.000247234	0.998578	0.000787363	0.999045	NA	NA
PCOLCE	NA	NA	NA	Breast_Mammary_Tissue	1.11984e-06	0.00153194	4.86932	Adipose_Visceral_Omentum	6.95182e-06	0.00413962	4.49516	NA	NA	NA	0	1	1	0	2	NA	NA	5.2463	0.0358209	4.84135	-0.041791	NA	NA	NA	NA	1.55188e-07	0.971425	1.28961e-06	0.966665	NA	NA	NA	NA	0.000247234	0.998578	0.000852691	0.998949	NA	NA
PCOLCE	NA	NA	NA	Breast_Mammary_Tissue	1.11984e-06	0.00153194	4.86932	Adrenal_Gland	6.95182e-06	0.00353587	4.49516	NA	NA	NA	0	1	1	0	2	NA	NA	5.2463	0.0358209	4.84135	-0.041791	NA	NA	NA	NA	1.55188e-07	0.971425	1.28961e-06	0.966665	NA	NA	NA	NA	0.000247234	0.998578	0.000699517	0.998146	NA	NA
PCOLCE	NA	NA	NA	Breast_Mammary_Tissue	1.11984e-06	0.00153194	4.86932	Artery_Aorta	6.95182e-06	0.00365921	4.49516	NA	NA	NA	0	1	1	0	2	NA	NA	5.2463	0.0358209	4.84135	-0.041791	NA	NA	NA	NA	1.55188e-07	0.971425	1.28961e-06	0.966665	NA	NA	NA	NA	0.000247234	0.998578	0.000712534	0.998702	NA	NA
PCOLCE	NA	NA	NA	Breast_Mammary_Tissue	1.11984e-06	0.00153194	4.86932	Artery_Coronary	6.95182e-06	0.00420158	4.49516	NA	NA	NA	0	1	1	0	2	NA	NA	5.2463	0.0358209	4.84135	-0.041791	NA	NA	NA	NA	1.55188e-07	0.971425	1.28961e-06	0.966665	NA	NA	NA	NA	0.000247234	0.998578	0.000834867	0.9994	NA	NA
PCOLCE	NA	NA	NA	Breast_Mammary_Tissue	1.11984e-06	0.00153194	4.86932	Artery_Tibial	6.95182e-06	0.00392473	4.49516	NA	NA	NA	0	1	1	0	2	NA	NA	5.2463	0.0358209	4.84135	-0.041791	NA	NA	NA	NA	1.55188e-07	0.971425	1.28961e-06	0.966665	NA	NA	NA	NA	0.000247234	0.998578	0.000853949	0.999177	NA	NA
PCOLCE	NA	NA	NA	Breast_Mammary_Tissue	1.11984e-06	0.00153194	4.86932	Brain_Amygdala	6.95182e-06	0.00645929	4.49516	NA	NA	NA	0	1	1	0	2	NA	NA	5.2463	0.0358209	4.84135	-0.041791	NA	NA	NA	NA	1.55188e-07	0.971425	1.28961e-06	0.966665	NA	NA	NA	NA	0.000247234	0.998578	0.00137343	0.996815	NA	NA
PCOLCE	NA	NA	NA	Breast_Mammary_Tissue	1.11984e-06	0.00153194	4.86932	Brain_Anterior_cingulate_cortex_BA24	6.95182e-06	0.00618879	4.49516	NA	NA	NA	0	1	1	0	2	NA	NA	5.2463	0.0358209	4.84135	-0.041791	NA	NA	NA	NA	1.55188e-07	0.971425	1.28961e-06	0.966665	NA	NA	NA	NA	0.000247234	0.998578	0.00118371	0.997145	NA	NA
PCOLCE	NA	NA	NA	Breast_Mammary_Tissue	1.11984e-06	0.00153194	4.86932	Brain_Caudate_basal_ganglia	6.95182e-06	0.00595699	4.49516	NA	NA	NA	0	1	1	0	2	NA	NA	5.2463	0.0358209	4.84135	-0.041791	NA	NA	NA	NA	1.55188e-07	0.971425	1.28961e-06	0.966665	NA	NA	NA	NA	0.000247234	0.998578	0.00126843	0.999514	NA	NA
PCOLCE	NA	NA	NA	Breast_Mammary_Tissue	1.11984e-06	0.00153194	4.86932	Brain_Cerebellar_Hemisphere	6.95182e-06	0.00447335	4.49516	NA	NA	NA	0	1	1	0	2	NA	NA	5.2463	0.0358209	4.84135	-0.041791	NA	NA	NA	NA	1.55188e-07	0.971425	1.28961e-06	0.966665	NA	NA	NA	NA	0.000247234	0.998578	0.000980781	0.997418	NA	NA
PCOLCE	NA	NA	NA	Breast_Mammary_Tissue	1.11984e-06	0.00153194	4.86932	Brain_Cerebellum	6.95182e-06	0.00480704	4.49516	NA	NA	NA	0	1	1	0	2	NA	NA	5.2463	0.0358209	4.84135	-0.041791	NA	NA	NA	NA	1.55188e-07	0.971425	1.28961e-06	0.966665	NA	NA	NA	NA	0.000247234	0.998578	0.00100408	0.998287	NA	NA
PCOLCE	NA	NA	NA	Breast_Mammary_Tissue	1.11984e-06	0.00153194	4.86932	Brain_Cortex	6.95182e-06	0.00462195	4.49516	NA	NA	NA	0	1	1	0	2	NA	NA	5.2463	0.0358209	4.84135	-0.041791	NA	NA	NA	NA	1.55188e-07	0.971425	1.28961e-06	0.966665	NA	NA	NA	NA	0.000247234	0.998578	0.00100414	0.999866	NA	NA
PCOLCE	NA	NA	NA	Breast_Mammary_Tissue	1.11984e-06	0.00153194	4.86932	Brain_Hippocampus	6.95182e-06	0.0052099	4.49516	NA	NA	NA	0	1	1	0	2	NA	NA	5.2463	0.0358209	4.84135	-0.041791	NA	NA	NA	NA	1.55188e-07	0.971425	1.28961e-06	0.966665	NA	NA	NA	NA	0.000247234	0.998578	0.00111618	0.998747	NA	NA
PCOLCE	NA	NA	NA	Breast_Mammary_Tissue	1.11984e-06	0.00153194	4.86932	Brain_Nucleus_accumbens_basal_ganglia	6.95182e-06	0.00503074	4.49516	NA	NA	NA	0	1	1	0	2	NA	NA	5.2463	0.0358209	4.84135	-0.041791	NA	NA	NA	NA	1.55188e-07	0.971425	1.28961e-06	0.966665	NA	NA	NA	NA	0.000247234	0.998578	0.00105014	0.998363	NA	NA
PCOLCE	NA	NA	NA	Breast_Mammary_Tissue	1.11984e-06	0.00153194	4.86932	Brain_Putamen_basal_ganglia	6.95182e-06	0.00477286	4.49516	NA	NA	NA	0	1	1	0	2	NA	NA	5.2463	0.0358209	4.84135	-0.041791	NA	NA	NA	NA	1.55188e-07	0.971425	1.28961e-06	0.966665	NA	NA	NA	NA	0.000247234	0.998578	0.00100718	0.997026	NA	NA
PCOLCE	NA	NA	NA	Breast_Mammary_Tissue	1.11984e-06	0.00153194	4.86932	Breast_Mammary_Tissue	6.95182e-06	0.00366519	4.49516	NA	NA	NA	0	1	1	0	2	NA	NA	5.2463	0.0358209	4.84135	-0.041791	NA	NA	NA	NA	1.55188e-07	0.971425	1.28961e-06	0.966665	NA	NA	NA	NA	0.000247234	0.998578	0.000710912	0.999866	NA	NA
PCOLCE	NA	NA	NA	Breast_Mammary_Tissue	1.11984e-06	0.00153194	4.86932	Cells_EBV-transformed_lymphocytes	6.95182e-06	0.00475554	4.49516	NA	NA	NA	0	1	1	0	2	NA	NA	5.2463	0.0358209	4.84135	-0.041791	NA	NA	NA	NA	1.55188e-07	0.971425	1.28961e-06	0.966665	NA	NA	NA	NA	0.000247234	0.998578	0.000952376	0.998083	NA	NA
PCOLCE	NA	NA	NA	Breast_Mammary_Tissue	1.11984e-06	0.00153194	4.86932	Colon_Sigmoid	6.95182e-06	0.0040184	4.49516	NA	NA	NA	0	1	1	0	2	NA	NA	5.2463	0.0358209	4.84135	-0.041791	NA	NA	NA	NA	1.55188e-07	0.971425	1.28961e-06	0.966665	NA	NA	NA	NA	0.000247234	0.998578	0.000796438	0.99906	NA	NA
PCOLCE	NA	NA	NA	Breast_Mammary_Tissue	1.11984e-06	0.00153194	4.86932	Colon_Transverse	6.95182e-06	0.00392522	4.49516	NA	NA	NA	0	1	1	0	2	NA	NA	5.2463	0.0358209	4.84135	-0.041791	NA	NA	NA	NA	1.55188e-07	0.971425	1.28961e-06	0.966665	NA	NA	NA	NA	0.000247234	0.998578	0.000776227	0.998839	NA	NA
PCOLCE	NA	NA	NA	Breast_Mammary_Tissue	1.11984e-06	0.00153194	4.86932	Esophagus_Gastroesophageal_Junction	6.95182e-06	0.00412488	4.49516	NA	NA	NA	0	1	1	0	2	NA	NA	5.2463	0.0358209	4.84135	-0.041791	NA	NA	NA	NA	1.55188e-07	0.971425	1.28961e-06	0.966665	NA	NA	NA	NA	0.000247234	0.998578	0.000816471	0.998044	NA	NA
PCOLCE	NA	NA	NA	Breast_Mammary_Tissue	1.11984e-06	0.00153194	4.86932	Esophagus_Mucosa	6.95182e-06	0.00347292	4.49516	NA	NA	NA	0	1	1	0	2	NA	NA	5.2463	0.0358209	4.84135	-0.041791	NA	NA	NA	NA	1.55188e-07	0.971425	1.28961e-06	0.966665	NA	NA	NA	NA	0.000247234	0.998578	0.000738896	0.996455	NA	NA
PCOLCE	NA	NA	NA	Breast_Mammary_Tissue	1.11984e-06	0.00153194	4.86932	Esophagus_Muscularis	6.95182e-06	0.00431681	4.49516	NA	NA	NA	0	1	1	0	2	NA	NA	5.2463	0.0358209	4.84135	-0.041791	NA	NA	NA	NA	1.55188e-07	0.971425	1.28961e-06	0.966665	NA	NA	NA	NA	0.000247234	0.998578	0.000874516	0.999588	NA	NA
PCOLCE	NA	NA	NA	Breast_Mammary_Tissue	1.11984e-06	0.00153194	4.86932	Heart_Atrial_Appendage	6.95182e-06	0.0041958	4.49516	NA	NA	NA	0	1	1	0	2	NA	NA	5.2463	0.0358209	4.84135	-0.041791	NA	NA	NA	NA	1.55188e-07	0.971425	1.28961e-06	0.966665	NA	NA	NA	NA	0.000247234	0.998578	0.000802407	0.998926	NA	NA
PCOLCE	NA	NA	NA	Breast_Mammary_Tissue	1.11984e-06	0.00153194	4.86932	Heart_Left_Ventricle	6.95182e-06	0.00396312	4.49516	NA	NA	NA	0	1	1	0	2	NA	NA	5.2463	0.0358209	4.84135	-0.041791	NA	NA	NA	NA	1.55188e-07	0.971425	1.28961e-06	0.966665	NA	NA	NA	NA	0.000247234	0.998578	0.000840789	0.998587	NA	NA
PCOLCE	NA	NA	NA	Breast_Mammary_Tissue	1.11984e-06	0.00153194	4.86932	Liver	6.95182e-06	0.00395192	4.49516	NA	NA	NA	0	1	1	0	2	NA	NA	5.2463	0.0358209	4.84135	-0.041791	NA	NA	NA	NA	1.55188e-07	0.971425	1.28961e-06	0.966665	NA	NA	NA	NA	0.000247234	0.998578	0.000823435	0.998503	NA	NA
PCOLCE	NA	NA	NA	Breast_Mammary_Tissue	1.11984e-06	0.00153194	4.86932	Lung	6.95182e-06	0.00390838	4.49516	NA	NA	NA	0	1	1	0	2	NA	NA	5.2463	0.0358209	4.84135	-0.041791	NA	NA	NA	NA	1.55188e-07	0.971425	1.28961e-06	0.966665	NA	NA	NA	NA	0.000247234	0.998578	0.000759376	0.998673	NA	NA
PCOLCE	NA	NA	NA	Breast_Mammary_Tissue	1.11984e-06	0.00153194	4.86932	Minor_Salivary_Gland	6.95182e-06	0.00394768	4.49516	NA	NA	NA	0	1	1	0	2	NA	NA	5.2463	0.0358209	4.84135	-0.041791	NA	NA	NA	NA	1.55188e-07	0.971425	1.28961e-06	0.966665	NA	NA	NA	NA	0.000247234	0.998578	0.000739095	0.997501	NA	NA
PCOLCE	NA	NA	NA	Breast_Mammary_Tissue	1.11984e-06	0.00153194	4.86932	Muscle_Skeletal	6.95182e-06	0.00349732	-4.49516	NA	NA	NA	0	1	1	0	2	NA	NA	5.2463	0.0358209	-4.84135	0.041791	NA	NA	NA	NA	1.55188e-07	0.971425	1.28961e-06	0.966665	NA	NA	NA	NA	0.000247234	0.998578	0.000757088	0.998434	NA	NA
PCOLCE	NA	NA	NA	Breast_Mammary_Tissue	1.11984e-06	0.00153194	4.86932	Nerve_Tibial	6.95182e-06	0.00481066	4.49516	NA	NA	NA	0	1	1	0	2	NA	NA	5.2463	0.0358209	4.84135	-0.041791	NA	NA	NA	NA	1.55188e-07	0.971425	1.28961e-06	0.966665	NA	NA	NA	NA	0.000247234	0.998578	0.000976341	0.999067	NA	NA
PCOLCE	NA	NA	NA	Breast_Mammary_Tissue	1.11984e-06	0.00153194	4.86932	Ovary	6.95182e-06	0.00336115	4.49516	NA	NA	NA	0	1	1	0	2	NA	NA	5.2463	0.0358209	4.84135	-0.041791	NA	NA	NA	NA	1.55188e-07	0.971425	1.28961e-06	0.966665	NA	NA	NA	NA	0.000247234	0.998578	0.000706006	0.99877	NA	NA
PCOLCE	NA	NA	NA	Breast_Mammary_Tissue	1.11984e-06	0.00153194	4.86932	Pancreas	6.95182e-06	0.00423402	4.49516	NA	NA	NA	0	1	1	0	2	NA	NA	5.2463	0.0358209	4.84135	-0.041791	NA	NA	NA	NA	1.55188e-07	0.971425	1.28961e-06	0.966665	NA	NA	NA	NA	0.000247234	0.998578	0.000829524	0.996995	NA	NA
PCOLCE	NA	NA	NA	Breast_Mammary_Tissue	1.11984e-06	0.00153194	4.86932	Pituitary	6.95182e-06	0.00468113	4.49516	NA	NA	NA	0	1	1	0	2	NA	NA	5.2463	0.0358209	4.84135	-0.041791	NA	NA	NA	NA	1.55188e-07	0.971425	1.28961e-06	0.966665	NA	NA	NA	NA	0.000247234	0.998578	0.000995871	0.998633	NA	NA
PCOLCE	NA	NA	NA	Breast_Mammary_Tissue	1.11984e-06	0.00153194	4.86932	Prostate	6.95182e-06	0.00394693	4.49516	NA	NA	NA	0	1	1	0	2	NA	NA	5.2463	0.0358209	4.84135	-0.041791	NA	NA	NA	NA	1.55188e-07	0.971425	1.28961e-06	0.966665	NA	NA	NA	NA	0.000247234	0.998578	0.000795999	0.998624	NA	NA
PCOLCE	NA	NA	NA	Breast_Mammary_Tissue	1.11984e-06	0.00153194	4.86932	Skin_Not_Sun_Exposed_Suprapubic	6.95182e-06	0.00411089	4.49516	NA	NA	NA	0	1	1	0	2	NA	NA	5.2463	0.0358209	4.84135	-0.041791	NA	NA	NA	NA	1.55188e-07	0.971425	1.28961e-06	0.966665	NA	NA	NA	NA	0.000247234	0.998578	0.000827077	0.998591	NA	NA
PCOLCE	NA	NA	NA	Breast_Mammary_Tissue	1.11984e-06	0.00153194	4.86932	Skin_Sun_Exposed_Lower_leg	6.95182e-06	0.0042147	4.49516	NA	NA	NA	0	1	1	0	2	NA	NA	5.2463	0.0358209	4.84135	-0.041791	NA	NA	NA	NA	1.55188e-07	0.971425	1.28961e-06	0.966665	NA	NA	NA	NA	0.000247234	0.998578	0.000818209	0.998183	NA	NA
PCOLCE	NA	NA	NA	Breast_Mammary_Tissue	1.11984e-06	0.00153194	4.86932	Small_Intestine_Terminal_Ileum	6.95182e-06	0.00447683	4.49516	NA	NA	NA	0	1	1	0	2	NA	NA	5.2463	0.0358209	4.84135	-0.041791	NA	NA	NA	NA	1.55188e-07	0.971425	1.28961e-06	0.966665	NA	NA	NA	NA	0.000247234	0.998578	0.00093678	0.996678	NA	NA
PCOLCE	NA	NA	NA	Breast_Mammary_Tissue	1.11984e-06	0.00153194	4.86932	Spleen	6.95182e-06	0.00477235	4.49516	NA	NA	NA	0	1	1	0	2	NA	NA	5.2463	0.0358209	4.84135	-0.041791	NA	NA	NA	NA	1.55188e-07	0.971425	1.28961e-06	0.966665	NA	NA	NA	NA	0.000247234	0.998578	0.000931127	0.999132	NA	NA
PCOLCE	NA	NA	NA	Breast_Mammary_Tissue	1.11984e-06	0.00153194	4.86932	Stomach	6.95182e-06	0.00355011	4.49516	NA	NA	NA	0	1	1	0	2	NA	NA	5.2463	0.0358209	4.84135	-0.041791	NA	NA	NA	NA	1.55188e-07	0.971425	1.28961e-06	0.966665	NA	NA	NA	NA	0.000247234	0.998578	0.000738813	0.999089	NA	NA
PCOLCE	NA	NA	NA	Breast_Mammary_Tissue	1.11984e-06	0.00153194	4.86932	Thyroid	6.95182e-06	0.00380939	4.49516	NA	NA	NA	0	1	1	0	2	NA	NA	5.2463	0.0358209	4.84135	-0.041791	NA	NA	NA	NA	1.55188e-07	0.971425	1.28961e-06	0.966665	NA	NA	NA	NA	0.000247234	0.998578	0.000751826	0.998875	NA	NA
PCOLCE	NA	NA	NA	Breast_Mammary_Tissue	1.11984e-06	0.00153194	4.86932	Uterus	6.95182e-06	0.00332816	4.49516	NA	NA	NA	0	1	1	0	2	NA	NA	5.2463	0.0358209	4.84135	-0.041791	NA	NA	NA	NA	1.55188e-07	0.971425	1.28961e-06	0.966665	NA	NA	NA	NA	0.000247234	0.998578	0.000703723	0.998826	NA	NA
PCOLCE	NA	NA	NA	Breast_Mammary_Tissue	1.11984e-06	0.00153194	4.86932	Vagina	6.95182e-06	0.00349838	4.49516	NA	NA	NA	0	1	1	0	2	NA	NA	5.2463	0.0358209	4.84135	-0.041791	NA	NA	NA	NA	1.55188e-07	0.971425	1.28961e-06	0.966665	NA	NA	NA	NA	0.000247234	0.998578	0.000748334	0.996615	NA	NA
PCOLCE	NA	NA	NA	Breast_Mammary_Tissue	1.11984e-06	0.00153194	4.86932	smultixcan	6.95182e-06	0.00371719	4.49516	NA	NA	NA	0	1	1	0	2	NA	NA	5.2463	0.0358209	4.84135	-0.041791	NA	NA	NA	NA	1.55188e-07	0.971425	1.28961e-06	0.966665	NA	NA	NA	NA	0.000247234	0.998578	0.000724669	0.9997	NA	NA
PCOLCE	NA	NA	NA	Esophagus_Mucosa	5.70581e-06	0.00474153	4.53701	Adipose_Subcutaneous	6.95182e-06	0.00443959	4.49516	NA	NA	NA	0	1	1	0	2	NA	NA	4.90844	-0.0178042	4.84135	-0.041791	NA	NA	NA	NA	9.18037e-07	0.985795	1.28961e-06	0.966665	NA	NA	NA	NA	0.000982988	0.999639	0.000787363	0.999045	NA	NA
PCOLCE	NA	NA	NA	Esophagus_Mucosa	5.70581e-06	0.00474153	4.53701	Adipose_Visceral_Omentum	6.95182e-06	0.00413962	4.49516	NA	NA	NA	0	1	1	0	2	NA	NA	4.90844	-0.0178042	4.84135	-0.041791	NA	NA	NA	NA	9.18037e-07	0.985795	1.28961e-06	0.966665	NA	NA	NA	NA	0.000982988	0.999639	0.000852691	0.998949	NA	NA
PCOLCE	NA	NA	NA	Esophagus_Mucosa	5.70581e-06	0.00474153	4.53701	Adrenal_Gland	6.95182e-06	0.00353587	4.49516	NA	NA	NA	0	1	1	0	2	NA	NA	4.90844	-0.0178042	4.84135	-0.041791	NA	NA	NA	NA	9.18037e-07	0.985795	1.28961e-06	0.966665	NA	NA	NA	NA	0.000982988	0.999639	0.000699517	0.998146	NA	NA
PCOLCE	NA	NA	NA	Esophagus_Mucosa	5.70581e-06	0.00474153	4.53701	Artery_Aorta	6.95182e-06	0.00365921	4.49516	NA	NA	NA	0	1	1	0	2	NA	NA	4.90844	-0.0178042	4.84135	-0.041791	NA	NA	NA	NA	9.18037e-07	0.985795	1.28961e-06	0.966665	NA	NA	NA	NA	0.000982988	0.999639	0.000712534	0.998702	NA	NA
PCOLCE	NA	NA	NA	Esophagus_Mucosa	5.70581e-06	0.00474153	4.53701	Artery_Coronary	6.95182e-06	0.00420158	4.49516	NA	NA	NA	0	1	1	0	2	NA	NA	4.90844	-0.0178042	4.84135	-0.041791	NA	NA	NA	NA	9.18037e-07	0.985795	1.28961e-06	0.966665	NA	NA	NA	NA	0.000982988	0.999639	0.000834867	0.9994	NA	NA
PCOLCE	NA	NA	NA	Esophagus_Mucosa	5.70581e-06	0.00474153	4.53701	Artery_Tibial	6.95182e-06	0.00392473	4.49516	NA	NA	NA	0	1	1	0	2	NA	NA	4.90844	-0.0178042	4.84135	-0.041791	NA	NA	NA	NA	9.18037e-07	0.985795	1.28961e-06	0.966665	NA	NA	NA	NA	0.000982988	0.999639	0.000853949	0.999177	NA	NA
PCOLCE	NA	NA	NA	Esophagus_Mucosa	5.70581e-06	0.00474153	4.53701	Brain_Amygdala	6.95182e-06	0.00645929	4.49516	NA	NA	NA	0	1	1	0	2	NA	NA	4.90844	-0.0178042	4.84135	-0.041791	NA	NA	NA	NA	9.18037e-07	0.985795	1.28961e-06	0.966665	NA	NA	NA	NA	0.000982988	0.999639	0.00137343	0.996815	NA	NA
PCOLCE	NA	NA	NA	Esophagus_Mucosa	5.70581e-06	0.00474153	4.53701	Brain_Anterior_cingulate_cortex_BA24	6.95182e-06	0.00618879	4.49516	NA	NA	NA	0	1	1	0	2	NA	NA	4.90844	-0.0178042	4.84135	-0.041791	NA	NA	NA	NA	9.18037e-07	0.985795	1.28961e-06	0.966665	NA	NA	NA	NA	0.000982988	0.999639	0.00118371	0.997145	NA	NA
PCOLCE	NA	NA	NA	Esophagus_Mucosa	5.70581e-06	0.00474153	4.53701	Brain_Caudate_basal_ganglia	6.95182e-06	0.00595699	4.49516	NA	NA	NA	0	1	1	0	2	NA	NA	4.90844	-0.0178042	4.84135	-0.041791	NA	NA	NA	NA	9.18037e-07	0.985795	1.28961e-06	0.966665	NA	NA	NA	NA	0.000982988	0.999639	0.00126843	0.999514	NA	NA
PCOLCE	NA	NA	NA	Esophagus_Mucosa	5.70581e-06	0.00474153	4.53701	Brain_Cerebellar_Hemisphere	6.95182e-06	0.00447335	4.49516	NA	NA	NA	0	1	1	0	2	NA	NA	4.90844	-0.0178042	4.84135	-0.041791	NA	NA	NA	NA	9.18037e-07	0.985795	1.28961e-06	0.966665	NA	NA	NA	NA	0.000982988	0.999639	0.000980781	0.997418	NA	NA
PCOLCE	NA	NA	NA	Esophagus_Mucosa	5.70581e-06	0.00474153	4.53701	Brain_Cerebellum	6.95182e-06	0.00480704	4.49516	NA	NA	NA	0	1	1	0	2	NA	NA	4.90844	-0.0178042	4.84135	-0.041791	NA	NA	NA	NA	9.18037e-07	0.985795	1.28961e-06	0.966665	NA	NA	NA	NA	0.000982988	0.999639	0.00100408	0.998287	NA	NA
PCOLCE	NA	NA	NA	Esophagus_Mucosa	5.70581e-06	0.00474153	4.53701	Brain_Cortex	6.95182e-06	0.00462195	4.49516	NA	NA	NA	0	1	1	0	2	NA	NA	4.90844	-0.0178042	4.84135	-0.041791	NA	NA	NA	NA	9.18037e-07	0.985795	1.28961e-06	0.966665	NA	NA	NA	NA	0.000982988	0.999639	0.00100414	0.999866	NA	NA
PCOLCE	NA	NA	NA	Esophagus_Mucosa	5.70581e-06	0.00474153	4.53701	Brain_Hippocampus	6.95182e-06	0.0052099	4.49516	NA	NA	NA	0	1	1	0	2	NA	NA	4.90844	-0.0178042	4.84135	-0.041791	NA	NA	NA	NA	9.18037e-07	0.985795	1.28961e-06	0.966665	NA	NA	NA	NA	0.000982988	0.999639	0.00111618	0.998747	NA	NA
PCOLCE	NA	NA	NA	Esophagus_Mucosa	5.70581e-06	0.00474153	4.53701	Brain_Nucleus_accumbens_basal_ganglia	6.95182e-06	0.00503074	4.49516	NA	NA	NA	0	1	1	0	2	NA	NA	4.90844	-0.0178042	4.84135	-0.041791	NA	NA	NA	NA	9.18037e-07	0.985795	1.28961e-06	0.966665	NA	NA	NA	NA	0.000982988	0.999639	0.00105014	0.998363	NA	NA
PCOLCE	NA	NA	NA	Esophagus_Mucosa	5.70581e-06	0.00474153	4.53701	Brain_Putamen_basal_ganglia	6.95182e-06	0.00477286	4.49516	NA	NA	NA	0	1	1	0	2	NA	NA	4.90844	-0.0178042	4.84135	-0.041791	NA	NA	NA	NA	9.18037e-07	0.985795	1.28961e-06	0.966665	NA	NA	NA	NA	0.000982988	0.999639	0.00100718	0.997026	NA	NA
PCOLCE	NA	NA	NA	Esophagus_Mucosa	5.70581e-06	0.00474153	4.53701	Breast_Mammary_Tissue	6.95182e-06	0.00366519	4.49516	NA	NA	NA	0	1	1	0	2	NA	NA	4.90844	-0.0178042	4.84135	-0.041791	NA	NA	NA	NA	9.18037e-07	0.985795	1.28961e-06	0.966665	NA	NA	NA	NA	0.000982988	0.999639	0.000710912	0.999866	NA	NA
PCOLCE	NA	NA	NA	Esophagus_Mucosa	5.70581e-06	0.00474153	4.53701	Cells_EBV-transformed_lymphocytes	6.95182e-06	0.00475554	4.49516	NA	NA	NA	0	1	1	0	2	NA	NA	4.90844	-0.0178042	4.84135	-0.041791	NA	NA	NA	NA	9.18037e-07	0.985795	1.28961e-06	0.966665	NA	NA	NA	NA	0.000982988	0.999639	0.000952376	0.998083	NA	NA
PCOLCE	NA	NA	NA	Esophagus_Mucosa	5.70581e-06	0.00474153	4.53701	Colon_Sigmoid	6.95182e-06	0.0040184	4.49516	NA	NA	NA	0	1	1	0	2	NA	NA	4.90844	-0.0178042	4.84135	-0.041791	NA	NA	NA	NA	9.18037e-07	0.985795	1.28961e-06	0.966665	NA	NA	NA	NA	0.000982988	0.999639	0.000796438	0.99906	NA	NA
PCOLCE	NA	NA	NA	Esophagus_Mucosa	5.70581e-06	0.00474153	4.53701	Colon_Transverse	6.95182e-06	0.00392522	4.49516	NA	NA	NA	0	1	1	0	2	NA	NA	4.90844	-0.0178042	4.84135	-0.041791	NA	NA	NA	NA	9.18037e-07	0.985795	1.28961e-06	0.966665	NA	NA	NA	NA	0.000982988	0.999639	0.000776227	0.998839	NA	NA
PCOLCE	NA	NA	NA	Esophagus_Mucosa	5.70581e-06	0.00474153	4.53701	Esophagus_Gastroesophageal_Junction	6.95182e-06	0.00412488	4.49516	NA	NA	NA	0	1	1	0	2	NA	NA	4.90844	-0.0178042	4.84135	-0.041791	NA	NA	NA	NA	9.18037e-07	0.985795	1.28961e-06	0.966665	NA	NA	NA	NA	0.000982988	0.999639	0.000816471	0.998044	NA	NA
PCOLCE	NA	NA	NA	Esophagus_Mucosa	5.70581e-06	0.00474153	4.53701	Esophagus_Mucosa	6.95182e-06	0.00347292	4.49516	NA	NA	NA	0	1	1	0	2	NA	NA	4.90844	-0.0178042	4.84135	-0.041791	NA	NA	NA	NA	9.18037e-07	0.985795	1.28961e-06	0.966665	NA	NA	NA	NA	0.000982988	0.999639	0.000738896	0.996455	NA	NA
PCOLCE	NA	NA	NA	Esophagus_Mucosa	5.70581e-06	0.00474153	4.53701	Esophagus_Muscularis	6.95182e-06	0.00431681	4.49516	NA	NA	NA	0	1	1	0	2	NA	NA	4.90844	-0.0178042	4.84135	-0.041791	NA	NA	NA	NA	9.18037e-07	0.985795	1.28961e-06	0.966665	NA	NA	NA	NA	0.000982988	0.999639	0.000874516	0.999588	NA	NA
PCOLCE	NA	NA	NA	Esophagus_Mucosa	5.70581e-06	0.00474153	4.53701	Heart_Atrial_Appendage	6.95182e-06	0.0041958	4.49516	NA	NA	NA	0	1	1	0	2	NA	NA	4.90844	-0.0178042	4.84135	-0.041791	NA	NA	NA	NA	9.18037e-07	0.985795	1.28961e-06	0.966665	NA	NA	NA	NA	0.000982988	0.999639	0.000802407	0.998926	NA	NA
PCOLCE	NA	NA	NA	Esophagus_Mucosa	5.70581e-06	0.00474153	4.53701	Heart_Left_Ventricle	6.95182e-06	0.00396312	4.49516	NA	NA	NA	0	1	1	0	2	NA	NA	4.90844	-0.0178042	4.84135	-0.041791	NA	NA	NA	NA	9.18037e-07	0.985795	1.28961e-06	0.966665	NA	NA	NA	NA	0.000982988	0.999639	0.000840789	0.998587	NA	NA
PCOLCE	NA	NA	NA	Esophagus_Mucosa	5.70581e-06	0.00474153	4.53701	Liver	6.95182e-06	0.00395192	4.49516	NA	NA	NA	0	1	1	0	2	NA	NA	4.90844	-0.0178042	4.84135	-0.041791	NA	NA	NA	NA	9.18037e-07	0.985795	1.28961e-06	0.966665	NA	NA	NA	NA	0.000982988	0.999639	0.000823435	0.998503	NA	NA
PCOLCE	NA	NA	NA	Esophagus_Mucosa	5.70581e-06	0.00474153	4.53701	Lung	6.95182e-06	0.00390838	4.49516	NA	NA	NA	0	1	1	0	2	NA	NA	4.90844	-0.0178042	4.84135	-0.041791	NA	NA	NA	NA	9.18037e-07	0.985795	1.28961e-06	0.966665	NA	NA	NA	NA	0.000982988	0.999639	0.000759376	0.998673	NA	NA
PCOLCE	NA	NA	NA	Esophagus_Mucosa	5.70581e-06	0.00474153	4.53701	Minor_Salivary_Gland	6.95182e-06	0.00394768	4.49516	NA	NA	NA	0	1	1	0	2	NA	NA	4.90844	-0.0178042	4.84135	-0.041791	NA	NA	NA	NA	9.18037e-07	0.985795	1.28961e-06	0.966665	NA	NA	NA	NA	0.000982988	0.999639	0.000739095	0.997501	NA	NA
PCOLCE	NA	NA	NA	Esophagus_Mucosa	5.70581e-06	0.00474153	4.53701	Muscle_Skeletal	6.95182e-06	0.00349732	-4.49516	NA	NA	NA	0	1	1	0	2	NA	NA	4.90844	-0.0178042	-4.84135	0.041791	NA	NA	NA	NA	9.18037e-07	0.985795	1.28961e-06	0.966665	NA	NA	NA	NA	0.000982988	0.999639	0.000757088	0.998434	NA	NA
PCOLCE	NA	NA	NA	Esophagus_Mucosa	5.70581e-06	0.00474153	4.53701	Nerve_Tibial	6.95182e-06	0.00481066	4.49516	NA	NA	NA	0	1	1	0	2	NA	NA	4.90844	-0.0178042	4.84135	-0.041791	NA	NA	NA	NA	9.18037e-07	0.985795	1.28961e-06	0.966665	NA	NA	NA	NA	0.000982988	0.999639	0.000976341	0.999067	NA	NA
PCOLCE	NA	NA	NA	Esophagus_Mucosa	5.70581e-06	0.00474153	4.53701	Ovary	6.95182e-06	0.00336115	4.49516	NA	NA	NA	0	1	1	0	2	NA	NA	4.90844	-0.0178042	4.84135	-0.041791	NA	NA	NA	NA	9.18037e-07	0.985795	1.28961e-06	0.966665	NA	NA	NA	NA	0.000982988	0.999639	0.000706006	0.99877	NA	NA
PCOLCE	NA	NA	NA	Esophagus_Mucosa	5.70581e-06	0.00474153	4.53701	Pancreas	6.95182e-06	0.00423402	4.49516	NA	NA	NA	0	1	1	0	2	NA	NA	4.90844	-0.0178042	4.84135	-0.041791	NA	NA	NA	NA	9.18037e-07	0.985795	1.28961e-06	0.966665	NA	NA	NA	NA	0.000982988	0.999639	0.000829524	0.996995	NA	NA
PCOLCE	NA	NA	NA	Esophagus_Mucosa	5.70581e-06	0.00474153	4.53701	Pituitary	6.95182e-06	0.00468113	4.49516	NA	NA	NA	0	1	1	0	2	NA	NA	4.90844	-0.0178042	4.84135	-0.041791	NA	NA	NA	NA	9.18037e-07	0.985795	1.28961e-06	0.966665	NA	NA	NA	NA	0.000982988	0.999639	0.000995871	0.998633	NA	NA
PCOLCE	NA	NA	NA	Esophagus_Mucosa	5.70581e-06	0.00474153	4.53701	Prostate	6.95182e-06	0.00394693	4.49516	NA	NA	NA	0	1	1	0	2	NA	NA	4.90844	-0.0178042	4.84135	-0.041791	NA	NA	NA	NA	9.18037e-07	0.985795	1.28961e-06	0.966665	NA	NA	NA	NA	0.000982988	0.999639	0.000795999	0.998624	NA	NA
PCOLCE	NA	NA	NA	Esophagus_Mucosa	5.70581e-06	0.00474153	4.53701	Skin_Not_Sun_Exposed_Suprapubic	6.95182e-06	0.00411089	4.49516	NA	NA	NA	0	1	1	0	2	NA	NA	4.90844	-0.0178042	4.84135	-0.041791	NA	NA	NA	NA	9.18037e-07	0.985795	1.28961e-06	0.966665	NA	NA	NA	NA	0.000982988	0.999639	0.000827077	0.998591	NA	NA
PCOLCE	NA	NA	NA	Esophagus_Mucosa	5.70581e-06	0.00474153	4.53701	Skin_Sun_Exposed_Lower_leg	6.95182e-06	0.0042147	4.49516	NA	NA	NA	0	1	1	0	2	NA	NA	4.90844	-0.0178042	4.84135	-0.041791	NA	NA	NA	NA	9.18037e-07	0.985795	1.28961e-06	0.966665	NA	NA	NA	NA	0.000982988	0.999639	0.000818209	0.998183	NA	NA
PCOLCE	NA	NA	NA	Esophagus_Mucosa	5.70581e-06	0.00474153	4.53701	Small_Intestine_Terminal_Ileum	6.95182e-06	0.00447683	4.49516	NA	NA	NA	0	1	1	0	2	NA	NA	4.90844	-0.0178042	4.84135	-0.041791	NA	NA	NA	NA	9.18037e-07	0.985795	1.28961e-06	0.966665	NA	NA	NA	NA	0.000982988	0.999639	0.00093678	0.996678	NA	NA
PCOLCE	NA	NA	NA	Esophagus_Mucosa	5.70581e-06	0.00474153	4.53701	Spleen	6.95182e-06	0.00477235	4.49516	NA	NA	NA	0	1	1	0	2	NA	NA	4.90844	-0.0178042	4.84135	-0.041791	NA	NA	NA	NA	9.18037e-07	0.985795	1.28961e-06	0.966665	NA	NA	NA	NA	0.000982988	0.999639	0.000931127	0.999132	NA	NA
PCOLCE	NA	NA	NA	Esophagus_Mucosa	5.70581e-06	0.00474153	4.53701	Stomach	6.95182e-06	0.00355011	4.49516	NA	NA	NA	0	1	1	0	2	NA	NA	4.90844	-0.0178042	4.84135	-0.041791	NA	NA	NA	NA	9.18037e-07	0.985795	1.28961e-06	0.966665	NA	NA	NA	NA	0.000982988	0.999639	0.000738813	0.999089	NA	NA
PCOLCE	NA	NA	NA	Esophagus_Mucosa	5.70581e-06	0.00474153	4.53701	Thyroid	6.95182e-06	0.00380939	4.49516	NA	NA	NA	0	1	1	0	2	NA	NA	4.90844	-0.0178042	4.84135	-0.041791	NA	NA	NA	NA	9.18037e-07	0.985795	1.28961e-06	0.966665	NA	NA	NA	NA	0.000982988	0.999639	0.000751826	0.998875	NA	NA
PCOLCE	NA	NA	NA	Esophagus_Mucosa	5.70581e-06	0.00474153	4.53701	Uterus	6.95182e-06	0.00332816	4.49516	NA	NA	NA	0	1	1	0	2	NA	NA	4.90844	-0.0178042	4.84135	-0.041791	NA	NA	NA	NA	9.18037e-07	0.985795	1.28961e-06	0.966665	NA	NA	NA	NA	0.000982988	0.999639	0.000703723	0.998826	NA	NA
PCOLCE	NA	NA	NA	Esophagus_Mucosa	5.70581e-06	0.00474153	4.53701	Vagina	6.95182e-06	0.00349838	4.49516	NA	NA	NA	0	1	1	0	2	NA	NA	4.90844	-0.0178042	4.84135	-0.041791	NA	NA	NA	NA	9.18037e-07	0.985795	1.28961e-06	0.966665	NA	NA	NA	NA	0.000982988	0.999639	0.000748334	0.996615	NA	NA
PCOLCE	NA	NA	NA	Esophagus_Mucosa	5.70581e-06	0.00474153	4.53701	smultixcan	6.95182e-06	0.00371719	4.49516	NA	NA	NA	0	1	1	0	2	NA	NA	4.90844	-0.0178042	4.84135	-0.041791	NA	NA	NA	NA	9.18037e-07	0.985795	1.28961e-06	0.966665	NA	NA	NA	NA	0.000982988	0.999639	0.000724669	0.9997	NA	NA
PCOLCE	NA	NA	NA	Esophagus_Muscularis	2.87689e-06	0.00224056	4.67942	Adipose_Subcutaneous	6.95182e-06	0.00443959	4.49516	NA	NA	NA	0	1	1	0	2	NA	NA	4.85324	-0.449419	4.84135	-0.041791	NA	NA	NA	NA	1.21461e-06	0.653129	1.28961e-06	0.966665	NA	NA	NA	NA	0.000867838	0.999569	0.000787363	0.999045	NA	NA
PCOLCE	NA	NA	NA	Esophagus_Muscularis	2.87689e-06	0.00224056	4.67942	Adipose_Visceral_Omentum	6.95182e-06	0.00413962	4.49516	NA	NA	NA	0	1	1	0	2	NA	NA	4.85324	-0.449419	4.84135	-0.041791	NA	NA	NA	NA	1.21461e-06	0.653129	1.28961e-06	0.966665	NA	NA	NA	NA	0.000867838	0.999569	0.000852691	0.998949	NA	NA
PCOLCE	NA	NA	NA	Esophagus_Muscularis	2.87689e-06	0.00224056	4.67942	Adrenal_Gland	6.95182e-06	0.00353587	4.49516	NA	NA	NA	0	1	1	0	2	NA	NA	4.85324	-0.449419	4.84135	-0.041791	NA	NA	NA	NA	1.21461e-06	0.653129	1.28961e-06	0.966665	NA	NA	NA	NA	0.000867838	0.999569	0.000699517	0.998146	NA	NA
PCOLCE	NA	NA	NA	Esophagus_Muscularis	2.87689e-06	0.00224056	4.67942	Artery_Aorta	6.95182e-06	0.00365921	4.49516	NA	NA	NA	0	1	1	0	2	NA	NA	4.85324	-0.449419	4.84135	-0.041791	NA	NA	NA	NA	1.21461e-06	0.653129	1.28961e-06	0.966665	NA	NA	NA	NA	0.000867838	0.999569	0.000712534	0.998702	NA	NA
PCOLCE	NA	NA	NA	Esophagus_Muscularis	2.87689e-06	0.00224056	4.67942	Artery_Coronary	6.95182e-06	0.00420158	4.49516	NA	NA	NA	0	1	1	0	2	NA	NA	4.85324	-0.449419	4.84135	-0.041791	NA	NA	NA	NA	1.21461e-06	0.653129	1.28961e-06	0.966665	NA	NA	NA	NA	0.000867838	0.999569	0.000834867	0.9994	NA	NA
PCOLCE	NA	NA	NA	Esophagus_Muscularis	2.87689e-06	0.00224056	4.67942	Artery_Tibial	6.95182e-06	0.00392473	4.49516	NA	NA	NA	0	1	1	0	2	NA	NA	4.85324	-0.449419	4.84135	-0.041791	NA	NA	NA	NA	1.21461e-06	0.653129	1.28961e-06	0.966665	NA	NA	NA	NA	0.000867838	0.999569	0.000853949	0.999177	NA	NA
PCOLCE	NA	NA	NA	Esophagus_Muscularis	2.87689e-06	0.00224056	4.67942	Brain_Amygdala	6.95182e-06	0.00645929	4.49516	NA	NA	NA	0	1	1	0	2	NA	NA	4.85324	-0.449419	4.84135	-0.041791	NA	NA	NA	NA	1.21461e-06	0.653129	1.28961e-06	0.966665	NA	NA	NA	NA	0.000867838	0.999569	0.00137343	0.996815	NA	NA
PCOLCE	NA	NA	NA	Esophagus_Muscularis	2.87689e-06	0.00224056	4.67942	Brain_Anterior_cingulate_cortex_BA24	6.95182e-06	0.00618879	4.49516	NA	NA	NA	0	1	1	0	2	NA	NA	4.85324	-0.449419	4.84135	-0.041791	NA	NA	NA	NA	1.21461e-06	0.653129	1.28961e-06	0.966665	NA	NA	NA	NA	0.000867838	0.999569	0.00118371	0.997145	NA	NA
PCOLCE	NA	NA	NA	Esophagus_Muscularis	2.87689e-06	0.00224056	4.67942	Brain_Caudate_basal_ganglia	6.95182e-06	0.00595699	4.49516	NA	NA	NA	0	1	1	0	2	NA	NA	4.85324	-0.449419	4.84135	-0.041791	NA	NA	NA	NA	1.21461e-06	0.653129	1.28961e-06	0.966665	NA	NA	NA	NA	0.000867838	0.999569	0.00126843	0.999514	NA	NA
PCOLCE	NA	NA	NA	Esophagus_Muscularis	2.87689e-06	0.00224056	4.67942	Brain_Cerebellar_Hemisphere	6.95182e-06	0.00447335	4.49516	NA	NA	NA	0	1	1	0	2	NA	NA	4.85324	-0.449419	4.84135	-0.041791	NA	NA	NA	NA	1.21461e-06	0.653129	1.28961e-06	0.966665	NA	NA	NA	NA	0.000867838	0.999569	0.000980781	0.997418	NA	NA
PCOLCE	NA	NA	NA	Esophagus_Muscularis	2.87689e-06	0.00224056	4.67942	Brain_Cerebellum	6.95182e-06	0.00480704	4.49516	NA	NA	NA	0	1	1	0	2	NA	NA	4.85324	-0.449419	4.84135	-0.041791	NA	NA	NA	NA	1.21461e-06	0.653129	1.28961e-06	0.966665	NA	NA	NA	NA	0.000867838	0.999569	0.00100408	0.998287	NA	NA
PCOLCE	NA	NA	NA	Esophagus_Muscularis	2.87689e-06	0.00224056	4.67942	Brain_Cortex	6.95182e-06	0.00462195	4.49516	NA	NA	NA	0	1	1	0	2	NA	NA	4.85324	-0.449419	4.84135	-0.041791	NA	NA	NA	NA	1.21461e-06	0.653129	1.28961e-06	0.966665	NA	NA	NA	NA	0.000867838	0.999569	0.00100414	0.999866	NA	NA
PCOLCE	NA	NA	NA	Esophagus_Muscularis	2.87689e-06	0.00224056	4.67942	Brain_Hippocampus	6.95182e-06	0.0052099	4.49516	NA	NA	NA	0	1	1	0	2	NA	NA	4.85324	-0.449419	4.84135	-0.041791	NA	NA	NA	NA	1.21461e-06	0.653129	1.28961e-06	0.966665	NA	NA	NA	NA	0.000867838	0.999569	0.00111618	0.998747	NA	NA
PCOLCE	NA	NA	NA	Esophagus_Muscularis	2.87689e-06	0.00224056	4.67942	Brain_Nucleus_accumbens_basal_ganglia	6.95182e-06	0.00503074	4.49516	NA	NA	NA	0	1	1	0	2	NA	NA	4.85324	-0.449419	4.84135	-0.041791	NA	NA	NA	NA	1.21461e-06	0.653129	1.28961e-06	0.966665	NA	NA	NA	NA	0.000867838	0.999569	0.00105014	0.998363	NA	NA
PCOLCE	NA	NA	NA	Esophagus_Muscularis	2.87689e-06	0.00224056	4.67942	Brain_Putamen_basal_ganglia	6.95182e-06	0.00477286	4.49516	NA	NA	NA	0	1	1	0	2	NA	NA	4.85324	-0.449419	4.84135	-0.041791	NA	NA	NA	NA	1.21461e-06	0.653129	1.28961e-06	0.966665	NA	NA	NA	NA	0.000867838	0.999569	0.00100718	0.997026	NA	NA
PCOLCE	NA	NA	NA	Esophagus_Muscularis	2.87689e-06	0.00224056	4.67942	Breast_Mammary_Tissue	6.95182e-06	0.00366519	4.49516	NA	NA	NA	0	1	1	0	2	NA	NA	4.85324	-0.449419	4.84135	-0.041791	NA	NA	NA	NA	1.21461e-06	0.653129	1.28961e-06	0.966665	NA	NA	NA	NA	0.000867838	0.999569	0.000710912	0.999866	NA	NA
PCOLCE	NA	NA	NA	Esophagus_Muscularis	2.87689e-06	0.00224056	4.67942	Cells_EBV-transformed_lymphocytes	6.95182e-06	0.00475554	4.49516	NA	NA	NA	0	1	1	0	2	NA	NA	4.85324	-0.449419	4.84135	-0.041791	NA	NA	NA	NA	1.21461e-06	0.653129	1.28961e-06	0.966665	NA	NA	NA	NA	0.000867838	0.999569	0.000952376	0.998083	NA	NA
PCOLCE	NA	NA	NA	Esophagus_Muscularis	2.87689e-06	0.00224056	4.67942	Colon_Sigmoid	6.95182e-06	0.0040184	4.49516	NA	NA	NA	0	1	1	0	2	NA	NA	4.85324	-0.449419	4.84135	-0.041791	NA	NA	NA	NA	1.21461e-06	0.653129	1.28961e-06	0.966665	NA	NA	NA	NA	0.000867838	0.999569	0.000796438	0.99906	NA	NA
PCOLCE	NA	NA	NA	Esophagus_Muscularis	2.87689e-06	0.00224056	4.67942	Colon_Transverse	6.95182e-06	0.00392522	4.49516	NA	NA	NA	0	1	1	0	2	NA	NA	4.85324	-0.449419	4.84135	-0.041791	NA	NA	NA	NA	1.21461e-06	0.653129	1.28961e-06	0.966665	NA	NA	NA	NA	0.000867838	0.999569	0.000776227	0.998839	NA	NA
PCOLCE	NA	NA	NA	Esophagus_Muscularis	2.87689e-06	0.00224056	4.67942	Esophagus_Gastroesophageal_Junction	6.95182e-06	0.00412488	4.49516	NA	NA	NA	0	1	1	0	2	NA	NA	4.85324	-0.449419	4.84135	-0.041791	NA	NA	NA	NA	1.21461e-06	0.653129	1.28961e-06	0.966665	NA	NA	NA	NA	0.000867838	0.999569	0.000816471	0.998044	NA	NA
PCOLCE	NA	NA	NA	Esophagus_Muscularis	2.87689e-06	0.00224056	4.67942	Esophagus_Mucosa	6.95182e-06	0.00347292	4.49516	NA	NA	NA	0	1	1	0	2	NA	NA	4.85324	-0.449419	4.84135	-0.041791	NA	NA	NA	NA	1.21461e-06	0.653129	1.28961e-06	0.966665	NA	NA	NA	NA	0.000867838	0.999569	0.000738896	0.996455	NA	NA
PCOLCE	NA	NA	NA	Esophagus_Muscularis	2.87689e-06	0.00224056	4.67942	Esophagus_Muscularis	6.95182e-06	0.00431681	4.49516	NA	NA	NA	0	1	1	0	2	NA	NA	4.85324	-0.449419	4.84135	-0.041791	NA	NA	NA	NA	1.21461e-06	0.653129	1.28961e-06	0.966665	NA	NA	NA	NA	0.000867838	0.999569	0.000874516	0.999588	NA	NA
PCOLCE	NA	NA	NA	Esophagus_Muscularis	2.87689e-06	0.00224056	4.67942	Heart_Atrial_Appendage	6.95182e-06	0.0041958	4.49516	NA	NA	NA	0	1	1	0	2	NA	NA	4.85324	-0.449419	4.84135	-0.041791	NA	NA	NA	NA	1.21461e-06	0.653129	1.28961e-06	0.966665	NA	NA	NA	NA	0.000867838	0.999569	0.000802407	0.998926	NA	NA
PCOLCE	NA	NA	NA	Esophagus_Muscularis	2.87689e-06	0.00224056	4.67942	Heart_Left_Ventricle	6.95182e-06	0.00396312	4.49516	NA	NA	NA	0	1	1	0	2	NA	NA	4.85324	-0.449419	4.84135	-0.041791	NA	NA	NA	NA	1.21461e-06	0.653129	1.28961e-06	0.966665	NA	NA	NA	NA	0.000867838	0.999569	0.000840789	0.998587	NA	NA
PCOLCE	NA	NA	NA	Esophagus_Muscularis	2.87689e-06	0.00224056	4.67942	Liver	6.95182e-06	0.00395192	4.49516	NA	NA	NA	0	1	1	0	2	NA	NA	4.85324	-0.449419	4.84135	-0.041791	NA	NA	NA	NA	1.21461e-06	0.653129	1.28961e-06	0.966665	NA	NA	NA	NA	0.000867838	0.999569	0.000823435	0.998503	NA	NA
PCOLCE	NA	NA	NA	Esophagus_Muscularis	2.87689e-06	0.00224056	4.67942	Lung	6.95182e-06	0.00390838	4.49516	NA	NA	NA	0	1	1	0	2	NA	NA	4.85324	-0.449419	4.84135	-0.041791	NA	NA	NA	NA	1.21461e-06	0.653129	1.28961e-06	0.966665	NA	NA	NA	NA	0.000867838	0.999569	0.000759376	0.998673	NA	NA
PCOLCE	NA	NA	NA	Esophagus_Muscularis	2.87689e-06	0.00224056	4.67942	Minor_Salivary_Gland	6.95182e-06	0.00394768	4.49516	NA	NA	NA	0	1	1	0	2	NA	NA	4.85324	-0.449419	4.84135	-0.041791	NA	NA	NA	NA	1.21461e-06	0.653129	1.28961e-06	0.966665	NA	NA	NA	NA	0.000867838	0.999569	0.000739095	0.997501	NA	NA
PCOLCE	NA	NA	NA	Esophagus_Muscularis	2.87689e-06	0.00224056	4.67942	Muscle_Skeletal	6.95182e-06	0.00349732	-4.49516	NA	NA	NA	0	1	1	0	2	NA	NA	4.85324	-0.449419	-4.84135	0.041791	NA	NA	NA	NA	1.21461e-06	0.653129	1.28961e-06	0.966665	NA	NA	NA	NA	0.000867838	0.999569	0.000757088	0.998434	NA	NA
PCOLCE	NA	NA	NA	Esophagus_Muscularis	2.87689e-06	0.00224056	4.67942	Nerve_Tibial	6.95182e-06	0.00481066	4.49516	NA	NA	NA	0	1	1	0	2	NA	NA	4.85324	-0.449419	4.84135	-0.041791	NA	NA	NA	NA	1.21461e-06	0.653129	1.28961e-06	0.966665	NA	NA	NA	NA	0.000867838	0.999569	0.000976341	0.999067	NA	NA
PCOLCE	NA	NA	NA	Esophagus_Muscularis	2.87689e-06	0.00224056	4.67942	Ovary	6.95182e-06	0.00336115	4.49516	NA	NA	NA	0	1	1	0	2	NA	NA	4.85324	-0.449419	4.84135	-0.041791	NA	NA	NA	NA	1.21461e-06	0.653129	1.28961e-06	0.966665	NA	NA	NA	NA	0.000867838	0.999569	0.000706006	0.99877	NA	NA
PCOLCE	NA	NA	NA	Esophagus_Muscularis	2.87689e-06	0.00224056	4.67942	Pancreas	6.95182e-06	0.00423402	4.49516	NA	NA	NA	0	1	1	0	2	NA	NA	4.85324	-0.449419	4.84135	-0.041791	NA	NA	NA	NA	1.21461e-06	0.653129	1.28961e-06	0.966665	NA	NA	NA	NA	0.000867838	0.999569	0.000829524	0.996995	NA	NA
PCOLCE	NA	NA	NA	Esophagus_Muscularis	2.87689e-06	0.00224056	4.67942	Pituitary	6.95182e-06	0.00468113	4.49516	NA	NA	NA	0	1	1	0	2	NA	NA	4.85324	-0.449419	4.84135	-0.041791	NA	NA	NA	NA	1.21461e-06	0.653129	1.28961e-06	0.966665	NA	NA	NA	NA	0.000867838	0.999569	0.000995871	0.998633	NA	NA
PCOLCE	NA	NA	NA	Esophagus_Muscularis	2.87689e-06	0.00224056	4.67942	Prostate	6.95182e-06	0.00394693	4.49516	NA	NA	NA	0	1	1	0	2	NA	NA	4.85324	-0.449419	4.84135	-0.041791	NA	NA	NA	NA	1.21461e-06	0.653129	1.28961e-06	0.966665	NA	NA	NA	NA	0.000867838	0.999569	0.000795999	0.998624	NA	NA
PCOLCE	NA	NA	NA	Esophagus_Muscularis	2.87689e-06	0.00224056	4.67942	Skin_Not_Sun_Exposed_Suprapubic	6.95182e-06	0.00411089	4.49516	NA	NA	NA	0	1	1	0	2	NA	NA	4.85324	-0.449419	4.84135	-0.041791	NA	NA	NA	NA	1.21461e-06	0.653129	1.28961e-06	0.966665	NA	NA	NA	NA	0.000867838	0.999569	0.000827077	0.998591	NA	NA
PCOLCE	NA	NA	NA	Esophagus_Muscularis	2.87689e-06	0.00224056	4.67942	Skin_Sun_Exposed_Lower_leg	6.95182e-06	0.0042147	4.49516	NA	NA	NA	0	1	1	0	2	NA	NA	4.85324	-0.449419	4.84135	-0.041791	NA	NA	NA	NA	1.21461e-06	0.653129	1.28961e-06	0.966665	NA	NA	NA	NA	0.000867838	0.999569	0.000818209	0.998183	NA	NA
PCOLCE	NA	NA	NA	Esophagus_Muscularis	2.87689e-06	0.00224056	4.67942	Small_Intestine_Terminal_Ileum	6.95182e-06	0.00447683	4.49516	NA	NA	NA	0	1	1	0	2	NA	NA	4.85324	-0.449419	4.84135	-0.041791	NA	NA	NA	NA	1.21461e-06	0.653129	1.28961e-06	0.966665	NA	NA	NA	NA	0.000867838	0.999569	0.00093678	0.996678	NA	NA
PCOLCE	NA	NA	NA	Esophagus_Muscularis	2.87689e-06	0.00224056	4.67942	Spleen	6.95182e-06	0.00477235	4.49516	NA	NA	NA	0	1	1	0	2	NA	NA	4.85324	-0.449419	4.84135	-0.041791	NA	NA	NA	NA	1.21461e-06	0.653129	1.28961e-06	0.966665	NA	NA	NA	NA	0.000867838	0.999569	0.000931127	0.999132	NA	NA
PCOLCE	NA	NA	NA	Esophagus_Muscularis	2.87689e-06	0.00224056	4.67942	Stomach	6.95182e-06	0.00355011	4.49516	NA	NA	NA	0	1	1	0	2	NA	NA	4.85324	-0.449419	4.84135	-0.041791	NA	NA	NA	NA	1.21461e-06	0.653129	1.28961e-06	0.966665	NA	NA	NA	NA	0.000867838	0.999569	0.000738813	0.999089	NA	NA
PCOLCE	NA	NA	NA	Esophagus_Muscularis	2.87689e-06	0.00224056	4.67942	Thyroid	6.95182e-06	0.00380939	4.49516	NA	NA	NA	0	1	1	0	2	NA	NA	4.85324	-0.449419	4.84135	-0.041791	NA	NA	NA	NA	1.21461e-06	0.653129	1.28961e-06	0.966665	NA	NA	NA	NA	0.000867838	0.999569	0.000751826	0.998875	NA	NA
PCOLCE	NA	NA	NA	Esophagus_Muscularis	2.87689e-06	0.00224056	4.67942	Uterus	6.95182e-06	0.00332816	4.49516	NA	NA	NA	0	1	1	0	2	NA	NA	4.85324	-0.449419	4.84135	-0.041791	NA	NA	NA	NA	1.21461e-06	0.653129	1.28961e-06	0.966665	NA	NA	NA	NA	0.000867838	0.999569	0.000703723	0.998826	NA	NA
PCOLCE	NA	NA	NA	Esophagus_Muscularis	2.87689e-06	0.00224056	4.67942	Vagina	6.95182e-06	0.00349838	4.49516	NA	NA	NA	0	1	1	0	2	NA	NA	4.85324	-0.449419	4.84135	-0.041791	NA	NA	NA	NA	1.21461e-06	0.653129	1.28961e-06	0.966665	NA	NA	NA	NA	0.000867838	0.999569	0.000748334	0.996615	NA	NA
PCOLCE	NA	NA	NA	Esophagus_Muscularis	2.87689e-06	0.00224056	4.67942	smultixcan	6.95182e-06	0.00371719	4.49516	NA	NA	NA	0	1	1	0	2	NA	NA	4.85324	-0.449419	4.84135	-0.041791	NA	NA	NA	NA	1.21461e-06	0.653129	1.28961e-06	0.966665	NA	NA	NA	NA	0.000867838	0.999569	0.000724669	0.9997	NA	NA
PCOLCE	NA	NA	NA	Heart_Atrial_Appendage	1.11984e-06	0.000885421	4.86932	Adipose_Subcutaneous	6.95182e-06	0.00443959	4.49516	NA	NA	NA	0	1	1	0	2	NA	NA	5.2463	0.0358209	4.84135	-0.041791	NA	NA	NA	NA	1.55188e-07	0.971425	1.28961e-06	0.966665	NA	NA	NA	NA	0.000135867	0.999738	0.000787363	0.999045	NA	NA
PCOLCE	NA	NA	NA	Heart_Atrial_Appendage	1.11984e-06	0.000885421	4.86932	Adipose_Visceral_Omentum	6.95182e-06	0.00413962	4.49516	NA	NA	NA	0	1	1	0	2	NA	NA	5.2463	0.0358209	4.84135	-0.041791	NA	NA	NA	NA	1.55188e-07	0.971425	1.28961e-06	0.966665	NA	NA	NA	NA	0.000135867	0.999738	0.000852691	0.998949	NA	NA
PCOLCE	NA	NA	NA	Heart_Atrial_Appendage	1.11984e-06	0.000885421	4.86932	Adrenal_Gland	6.95182e-06	0.00353587	4.49516	NA	NA	NA	0	1	1	0	2	NA	NA	5.2463	0.0358209	4.84135	-0.041791	NA	NA	NA	NA	1.55188e-07	0.971425	1.28961e-06	0.966665	NA	NA	NA	NA	0.000135867	0.999738	0.000699517	0.998146	NA	NA
PCOLCE	NA	NA	NA	Heart_Atrial_Appendage	1.11984e-06	0.000885421	4.86932	Artery_Aorta	6.95182e-06	0.00365921	4.49516	NA	NA	NA	0	1	1	0	2	NA	NA	5.2463	0.0358209	4.84135	-0.041791	NA	NA	NA	NA	1.55188e-07	0.971425	1.28961e-06	0.966665	NA	NA	NA	NA	0.000135867	0.999738	0.000712534	0.998702	NA	NA
PCOLCE	NA	NA	NA	Heart_Atrial_Appendage	1.11984e-06	0.000885421	4.86932	Artery_Coronary	6.95182e-06	0.00420158	4.49516	NA	NA	NA	0	1	1	0	2	NA	NA	5.2463	0.0358209	4.84135	-0.041791	NA	NA	NA	NA	1.55188e-07	0.971425	1.28961e-06	0.966665	NA	NA	NA	NA	0.000135867	0.999738	0.000834867	0.9994	NA	NA
PCOLCE	NA	NA	NA	Heart_Atrial_Appendage	1.11984e-06	0.000885421	4.86932	Artery_Tibial	6.95182e-06	0.00392473	4.49516	NA	NA	NA	0	1	1	0	2	NA	NA	5.2463	0.0358209	4.84135	-0.041791	NA	NA	NA	NA	1.55188e-07	0.971425	1.28961e-06	0.966665	NA	NA	NA	NA	0.000135867	0.999738	0.000853949	0.999177	NA	NA
PCOLCE	NA	NA	NA	Heart_Atrial_Appendage	1.11984e-06	0.000885421	4.86932	Brain_Amygdala	6.95182e-06	0.00645929	4.49516	NA	NA	NA	0	1	1	0	2	NA	NA	5.2463	0.0358209	4.84135	-0.041791	NA	NA	NA	NA	1.55188e-07	0.971425	1.28961e-06	0.966665	NA	NA	NA	NA	0.000135867	0.999738	0.00137343	0.996815	NA	NA
PCOLCE	NA	NA	NA	Heart_Atrial_Appendage	1.11984e-06	0.000885421	4.86932	Brain_Anterior_cingulate_cortex_BA24	6.95182e-06	0.00618879	4.49516	NA	NA	NA	0	1	1	0	2	NA	NA	5.2463	0.0358209	4.84135	-0.041791	NA	NA	NA	NA	1.55188e-07	0.971425	1.28961e-06	0.966665	NA	NA	NA	NA	0.000135867	0.999738	0.00118371	0.997145	NA	NA
PCOLCE	NA	NA	NA	Heart_Atrial_Appendage	1.11984e-06	0.000885421	4.86932	Brain_Caudate_basal_ganglia	6.95182e-06	0.00595699	4.49516	NA	NA	NA	0	1	1	0	2	NA	NA	5.2463	0.0358209	4.84135	-0.041791	NA	NA	NA	NA	1.55188e-07	0.971425	1.28961e-06	0.966665	NA	NA	NA	NA	0.000135867	0.999738	0.00126843	0.999514	NA	NA
PCOLCE	NA	NA	NA	Heart_Atrial_Appendage	1.11984e-06	0.000885421	4.86932	Brain_Cerebellar_Hemisphere	6.95182e-06	0.00447335	4.49516	NA	NA	NA	0	1	1	0	2	NA	NA	5.2463	0.0358209	4.84135	-0.041791	NA	NA	NA	NA	1.55188e-07	0.971425	1.28961e-06	0.966665	NA	NA	NA	NA	0.000135867	0.999738	0.000980781	0.997418	NA	NA
PCOLCE	NA	NA	NA	Heart_Atrial_Appendage	1.11984e-06	0.000885421	4.86932	Brain_Cerebellum	6.95182e-06	0.00480704	4.49516	NA	NA	NA	0	1	1	0	2	NA	NA	5.2463	0.0358209	4.84135	-0.041791	NA	NA	NA	NA	1.55188e-07	0.971425	1.28961e-06	0.966665	NA	NA	NA	NA	0.000135867	0.999738	0.00100408	0.998287	NA	NA
PCOLCE	NA	NA	NA	Heart_Atrial_Appendage	1.11984e-06	0.000885421	4.86932	Brain_Cortex	6.95182e-06	0.00462195	4.49516	NA	NA	NA	0	1	1	0	2	NA	NA	5.2463	0.0358209	4.84135	-0.041791	NA	NA	NA	NA	1.55188e-07	0.971425	1.28961e-06	0.966665	NA	NA	NA	NA	0.000135867	0.999738	0.00100414	0.999866	NA	NA
PCOLCE	NA	NA	NA	Heart_Atrial_Appendage	1.11984e-06	0.000885421	4.86932	Brain_Hippocampus	6.95182e-06	0.0052099	4.49516	NA	NA	NA	0	1	1	0	2	NA	NA	5.2463	0.0358209	4.84135	-0.041791	NA	NA	NA	NA	1.55188e-07	0.971425	1.28961e-06	0.966665	NA	NA	NA	NA	0.000135867	0.999738	0.00111618	0.998747	NA	NA
PCOLCE	NA	NA	NA	Heart_Atrial_Appendage	1.11984e-06	0.000885421	4.86932	Brain_Nucleus_accumbens_basal_ganglia	6.95182e-06	0.00503074	4.49516	NA	NA	NA	0	1	1	0	2	NA	NA	5.2463	0.0358209	4.84135	-0.041791	NA	NA	NA	NA	1.55188e-07	0.971425	1.28961e-06	0.966665	NA	NA	NA	NA	0.000135867	0.999738	0.00105014	0.998363	NA	NA
PCOLCE	NA	NA	NA	Heart_Atrial_Appendage	1.11984e-06	0.000885421	4.86932	Brain_Putamen_basal_ganglia	6.95182e-06	0.00477286	4.49516	NA	NA	NA	0	1	1	0	2	NA	NA	5.2463	0.0358209	4.84135	-0.041791	NA	NA	NA	NA	1.55188e-07	0.971425	1.28961e-06	0.966665	NA	NA	NA	NA	0.000135867	0.999738	0.00100718	0.997026	NA	NA
PCOLCE	NA	NA	NA	Heart_Atrial_Appendage	1.11984e-06	0.000885421	4.86932	Breast_Mammary_Tissue	6.95182e-06	0.00366519	4.49516	NA	NA	NA	0	1	1	0	2	NA	NA	5.2463	0.0358209	4.84135	-0.041791	NA	NA	NA	NA	1.55188e-07	0.971425	1.28961e-06	0.966665	NA	NA	NA	NA	0.000135867	0.999738	0.000710912	0.999866	NA	NA
PCOLCE	NA	NA	NA	Heart_Atrial_Appendage	1.11984e-06	0.000885421	4.86932	Cells_EBV-transformed_lymphocytes	6.95182e-06	0.00475554	4.49516	NA	NA	NA	0	1	1	0	2	NA	NA	5.2463	0.0358209	4.84135	-0.041791	NA	NA	NA	NA	1.55188e-07	0.971425	1.28961e-06	0.966665	NA	NA	NA	NA	0.000135867	0.999738	0.000952376	0.998083	NA	NA
PCOLCE	NA	NA	NA	Heart_Atrial_Appendage	1.11984e-06	0.000885421	4.86932	Colon_Sigmoid	6.95182e-06	0.0040184	4.49516	NA	NA	NA	0	1	1	0	2	NA	NA	5.2463	0.0358209	4.84135	-0.041791	NA	NA	NA	NA	1.55188e-07	0.971425	1.28961e-06	0.966665	NA	NA	NA	NA	0.000135867	0.999738	0.000796438	0.99906	NA	NA
PCOLCE	NA	NA	NA	Heart_Atrial_Appendage	1.11984e-06	0.000885421	4.86932	Colon_Transverse	6.95182e-06	0.00392522	4.49516	NA	NA	NA	0	1	1	0	2	NA	NA	5.2463	0.0358209	4.84135	-0.041791	NA	NA	NA	NA	1.55188e-07	0.971425	1.28961e-06	0.966665	NA	NA	NA	NA	0.000135867	0.999738	0.000776227	0.998839	NA	NA
PCOLCE	NA	NA	NA	Heart_Atrial_Appendage	1.11984e-06	0.000885421	4.86932	Esophagus_Gastroesophageal_Junction	6.95182e-06	0.00412488	4.49516	NA	NA	NA	0	1	1	0	2	NA	NA	5.2463	0.0358209	4.84135	-0.041791	NA	NA	NA	NA	1.55188e-07	0.971425	1.28961e-06	0.966665	NA	NA	NA	NA	0.000135867	0.999738	0.000816471	0.998044	NA	NA
PCOLCE	NA	NA	NA	Heart_Atrial_Appendage	1.11984e-06	0.000885421	4.86932	Esophagus_Mucosa	6.95182e-06	0.00347292	4.49516	NA	NA	NA	0	1	1	0	2	NA	NA	5.2463	0.0358209	4.84135	-0.041791	NA	NA	NA	NA	1.55188e-07	0.971425	1.28961e-06	0.966665	NA	NA	NA	NA	0.000135867	0.999738	0.000738896	0.996455	NA	NA
PCOLCE	NA	NA	NA	Heart_Atrial_Appendage	1.11984e-06	0.000885421	4.86932	Esophagus_Muscularis	6.95182e-06	0.00431681	4.49516	NA	NA	NA	0	1	1	0	2	NA	NA	5.2463	0.0358209	4.84135	-0.041791	NA	NA	NA	NA	1.55188e-07	0.971425	1.28961e-06	0.966665	NA	NA	NA	NA	0.000135867	0.999738	0.000874516	0.999588	NA	NA
PCOLCE	NA	NA	NA	Heart_Atrial_Appendage	1.11984e-06	0.000885421	4.86932	Heart_Atrial_Appendage	6.95182e-06	0.0041958	4.49516	NA	NA	NA	0	1	1	0	2	NA	NA	5.2463	0.0358209	4.84135	-0.041791	NA	NA	NA	NA	1.55188e-07	0.971425	1.28961e-06	0.966665	NA	NA	NA	NA	0.000135867	0.999738	0.000802407	0.998926	NA	NA
PCOLCE	NA	NA	NA	Heart_Atrial_Appendage	1.11984e-06	0.000885421	4.86932	Heart_Left_Ventricle	6.95182e-06	0.00396312	4.49516	NA	NA	NA	0	1	1	0	2	NA	NA	5.2463	0.0358209	4.84135	-0.041791	NA	NA	NA	NA	1.55188e-07	0.971425	1.28961e-06	0.966665	NA	NA	NA	NA	0.000135867	0.999738	0.000840789	0.998587	NA	NA
PCOLCE	NA	NA	NA	Heart_Atrial_Appendage	1.11984e-06	0.000885421	4.86932	Liver	6.95182e-06	0.00395192	4.49516	NA	NA	NA	0	1	1	0	2	NA	NA	5.2463	0.0358209	4.84135	-0.041791	NA	NA	NA	NA	1.55188e-07	0.971425	1.28961e-06	0.966665	NA	NA	NA	NA	0.000135867	0.999738	0.000823435	0.998503	NA	NA
PCOLCE	NA	NA	NA	Heart_Atrial_Appendage	1.11984e-06	0.000885421	4.86932	Lung	6.95182e-06	0.00390838	4.49516	NA	NA	NA	0	1	1	0	2	NA	NA	5.2463	0.0358209	4.84135	-0.041791	NA	NA	NA	NA	1.55188e-07	0.971425	1.28961e-06	0.966665	NA	NA	NA	NA	0.000135867	0.999738	0.000759376	0.998673	NA	NA
PCOLCE	NA	NA	NA	Heart_Atrial_Appendage	1.11984e-06	0.000885421	4.86932	Minor_Salivary_Gland	6.95182e-06	0.00394768	4.49516	NA	NA	NA	0	1	1	0	2	NA	NA	5.2463	0.0358209	4.84135	-0.041791	NA	NA	NA	NA	1.55188e-07	0.971425	1.28961e-06	0.966665	NA	NA	NA	NA	0.000135867	0.999738	0.000739095	0.997501	NA	NA
PCOLCE	NA	NA	NA	Heart_Atrial_Appendage	1.11984e-06	0.000885421	4.86932	Muscle_Skeletal	6.95182e-06	0.00349732	-4.49516	NA	NA	NA	0	1	1	0	2	NA	NA	5.2463	0.0358209	-4.84135	0.041791	NA	NA	NA	NA	1.55188e-07	0.971425	1.28961e-06	0.966665	NA	NA	NA	NA	0.000135867	0.999738	0.000757088	0.998434	NA	NA
PCOLCE	NA	NA	NA	Heart_Atrial_Appendage	1.11984e-06	0.000885421	4.86932	Nerve_Tibial	6.95182e-06	0.00481066	4.49516	NA	NA	NA	0	1	1	0	2	NA	NA	5.2463	0.0358209	4.84135	-0.041791	NA	NA	NA	NA	1.55188e-07	0.971425	1.28961e-06	0.966665	NA	NA	NA	NA	0.000135867	0.999738	0.000976341	0.999067	NA	NA
PCOLCE	NA	NA	NA	Heart_Atrial_Appendage	1.11984e-06	0.000885421	4.86932	Ovary	6.95182e-06	0.00336115	4.49516	NA	NA	NA	0	1	1	0	2	NA	NA	5.2463	0.0358209	4.84135	-0.041791	NA	NA	NA	NA	1.55188e-07	0.971425	1.28961e-06	0.966665	NA	NA	NA	NA	0.000135867	0.999738	0.000706006	0.99877	NA	NA
PCOLCE	NA	NA	NA	Heart_Atrial_Appendage	1.11984e-06	0.000885421	4.86932	Pancreas	6.95182e-06	0.00423402	4.49516	NA	NA	NA	0	1	1	0	2	NA	NA	5.2463	0.0358209	4.84135	-0.041791	NA	NA	NA	NA	1.55188e-07	0.971425	1.28961e-06	0.966665	NA	NA	NA	NA	0.000135867	0.999738	0.000829524	0.996995	NA	NA
PCOLCE	NA	NA	NA	Heart_Atrial_Appendage	1.11984e-06	0.000885421	4.86932	Pituitary	6.95182e-06	0.00468113	4.49516	NA	NA	NA	0	1	1	0	2	NA	NA	5.2463	0.0358209	4.84135	-0.041791	NA	NA	NA	NA	1.55188e-07	0.971425	1.28961e-06	0.966665	NA	NA	NA	NA	0.000135867	0.999738	0.000995871	0.998633	NA	NA
PCOLCE	NA	NA	NA	Heart_Atrial_Appendage	1.11984e-06	0.000885421	4.86932	Prostate	6.95182e-06	0.00394693	4.49516	NA	NA	NA	0	1	1	0	2	NA	NA	5.2463	0.0358209	4.84135	-0.041791	NA	NA	NA	NA	1.55188e-07	0.971425	1.28961e-06	0.966665	NA	NA	NA	NA	0.000135867	0.999738	0.000795999	0.998624	NA	NA
PCOLCE	NA	NA	NA	Heart_Atrial_Appendage	1.11984e-06	0.000885421	4.86932	Skin_Not_Sun_Exposed_Suprapubic	6.95182e-06	0.00411089	4.49516	NA	NA	NA	0	1	1	0	2	NA	NA	5.2463	0.0358209	4.84135	-0.041791	NA	NA	NA	NA	1.55188e-07	0.971425	1.28961e-06	0.966665	NA	NA	NA	NA	0.000135867	0.999738	0.000827077	0.998591	NA	NA
PCOLCE	NA	NA	NA	Heart_Atrial_Appendage	1.11984e-06	0.000885421	4.86932	Skin_Sun_Exposed_Lower_leg	6.95182e-06	0.0042147	4.49516	NA	NA	NA	0	1	1	0	2	NA	NA	5.2463	0.0358209	4.84135	-0.041791	NA	NA	NA	NA	1.55188e-07	0.971425	1.28961e-06	0.966665	NA	NA	NA	NA	0.000135867	0.999738	0.000818209	0.998183	NA	NA
PCOLCE	NA	NA	NA	Heart_Atrial_Appendage	1.11984e-06	0.000885421	4.86932	Small_Intestine_Terminal_Ileum	6.95182e-06	0.00447683	4.49516	NA	NA	NA	0	1	1	0	2	NA	NA	5.2463	0.0358209	4.84135	-0.041791	NA	NA	NA	NA	1.55188e-07	0.971425	1.28961e-06	0.966665	NA	NA	NA	NA	0.000135867	0.999738	0.00093678	0.996678	NA	NA
PCOLCE	NA	NA	NA	Heart_Atrial_Appendage	1.11984e-06	0.000885421	4.86932	Spleen	6.95182e-06	0.00477235	4.49516	NA	NA	NA	0	1	1	0	2	NA	NA	5.2463	0.0358209	4.84135	-0.041791	NA	NA	NA	NA	1.55188e-07	0.971425	1.28961e-06	0.966665	NA	NA	NA	NA	0.000135867	0.999738	0.000931127	0.999132	NA	NA
PCOLCE	NA	NA	NA	Heart_Atrial_Appendage	1.11984e-06	0.000885421	4.86932	Stomach	6.95182e-06	0.00355011	4.49516	NA	NA	NA	0	1	1	0	2	NA	NA	5.2463	0.0358209	4.84135	-0.041791	NA	NA	NA	NA	1.55188e-07	0.971425	1.28961e-06	0.966665	NA	NA	NA	NA	0.000135867	0.999738	0.000738813	0.999089	NA	NA
PCOLCE	NA	NA	NA	Heart_Atrial_Appendage	1.11984e-06	0.000885421	4.86932	Thyroid	6.95182e-06	0.00380939	4.49516	NA	NA	NA	0	1	1	0	2	NA	NA	5.2463	0.0358209	4.84135	-0.041791	NA	NA	NA	NA	1.55188e-07	0.971425	1.28961e-06	0.966665	NA	NA	NA	NA	0.000135867	0.999738	0.000751826	0.998875	NA	NA
PCOLCE	NA	NA	NA	Heart_Atrial_Appendage	1.11984e-06	0.000885421	4.86932	Uterus	6.95182e-06	0.00332816	4.49516	NA	NA	NA	0	1	1	0	2	NA	NA	5.2463	0.0358209	4.84135	-0.041791	NA	NA	NA	NA	1.55188e-07	0.971425	1.28961e-06	0.966665	NA	NA	NA	NA	0.000135867	0.999738	0.000703723	0.998826	NA	NA
PCOLCE	NA	NA	NA	Heart_Atrial_Appendage	1.11984e-06	0.000885421	4.86932	Vagina	6.95182e-06	0.00349838	4.49516	NA	NA	NA	0	1	1	0	2	NA	NA	5.2463	0.0358209	4.84135	-0.041791	NA	NA	NA	NA	1.55188e-07	0.971425	1.28961e-06	0.966665	NA	NA	NA	NA	0.000135867	0.999738	0.000748334	0.996615	NA	NA
PCOLCE	NA	NA	NA	Heart_Atrial_Appendage	1.11984e-06	0.000885421	4.86932	smultixcan	6.95182e-06	0.00371719	4.49516	NA	NA	NA	0	1	1	0	2	NA	NA	5.2463	0.0358209	4.84135	-0.041791	NA	NA	NA	NA	1.55188e-07	0.971425	1.28961e-06	0.966665	NA	NA	NA	NA	0.000135867	0.999738	0.000724669	0.9997	NA	NA
PCOLCE	NA	NA	NA	smultixcan	6.85608e-06	0.00317364	3.42755	Adipose_Subcutaneous	6.95182e-06	0.00443959	4.49516	NA	NA	NA	0	1	1	0	2	NA	NA	3.51243	-0.451397	4.84135	-0.041791	NA	NA	NA	NA	1.52255e-06	0.639169	1.28961e-06	0.966665	NA	NA	NA	NA	0.000773774	0.999496	0.000787363	0.999045	NA	NA
PCOLCE	NA	NA	NA	smultixcan	6.85608e-06	0.00317364	3.42755	Adipose_Visceral_Omentum	6.95182e-06	0.00413962	4.49516	NA	NA	NA	0	1	1	0	2	NA	NA	3.51243	-0.451397	4.84135	-0.041791	NA	NA	NA	NA	1.52255e-06	0.639169	1.28961e-06	0.966665	NA	NA	NA	NA	0.000773774	0.999496	0.000852691	0.998949	NA	NA
PCOLCE	NA	NA	NA	smultixcan	6.85608e-06	0.00317364	3.42755	Adrenal_Gland	6.95182e-06	0.00353587	4.49516	NA	NA	NA	0	1	1	0	2	NA	NA	3.51243	-0.451397	4.84135	-0.041791	NA	NA	NA	NA	1.52255e-06	0.639169	1.28961e-06	0.966665	NA	NA	NA	NA	0.000773774	0.999496	0.000699517	0.998146	NA	NA
PCOLCE	NA	NA	NA	smultixcan	6.85608e-06	0.00317364	3.42755	Artery_Aorta	6.95182e-06	0.00365921	4.49516	NA	NA	NA	0	1	1	0	2	NA	NA	3.51243	-0.451397	4.84135	-0.041791	NA	NA	NA	NA	1.52255e-06	0.639169	1.28961e-06	0.966665	NA	NA	NA	NA	0.000773774	0.999496	0.000712534	0.998702	NA	NA
PCOLCE	NA	NA	NA	smultixcan	6.85608e-06	0.00317364	3.42755	Artery_Coronary	6.95182e-06	0.00420158	4.49516	NA	NA	NA	0	1	1	0	2	NA	NA	3.51243	-0.451397	4.84135	-0.041791	NA	NA	NA	NA	1.52255e-06	0.639169	1.28961e-06	0.966665	NA	NA	NA	NA	0.000773774	0.999496	0.000834867	0.9994	NA	NA
PCOLCE	NA	NA	NA	smultixcan	6.85608e-06	0.00317364	3.42755	Artery_Tibial	6.95182e-06	0.00392473	4.49516	NA	NA	NA	0	1	1	0	2	NA	NA	3.51243	-0.451397	4.84135	-0.041791	NA	NA	NA	NA	1.52255e-06	0.639169	1.28961e-06	0.966665	NA	NA	NA	NA	0.000773774	0.999496	0.000853949	0.999177	NA	NA
PCOLCE	NA	NA	NA	smultixcan	6.85608e-06	0.00317364	3.42755	Brain_Amygdala	6.95182e-06	0.00645929	4.49516	NA	NA	NA	0	1	1	0	2	NA	NA	3.51243	-0.451397	4.84135	-0.041791	NA	NA	NA	NA	1.52255e-06	0.639169	1.28961e-06	0.966665	NA	NA	NA	NA	0.000773774	0.999496	0.00137343	0.996815	NA	NA
PCOLCE	NA	NA	NA	smultixcan	6.85608e-06	0.00317364	3.42755	Brain_Anterior_cingulate_cortex_BA24	6.95182e-06	0.00618879	4.49516	NA	NA	NA	0	1	1	0	2	NA	NA	3.51243	-0.451397	4.84135	-0.041791	NA	NA	NA	NA	1.52255e-06	0.639169	1.28961e-06	0.966665	NA	NA	NA	NA	0.000773774	0.999496	0.00118371	0.997145	NA	NA
PCOLCE	NA	NA	NA	smultixcan	6.85608e-06	0.00317364	3.42755	Brain_Caudate_basal_ganglia	6.95182e-06	0.00595699	4.49516	NA	NA	NA	0	1	1	0	2	NA	NA	3.51243	-0.451397	4.84135	-0.041791	NA	NA	NA	NA	1.52255e-06	0.639169	1.28961e-06	0.966665	NA	NA	NA	NA	0.000773774	0.999496	0.00126843	0.999514	NA	NA
PCOLCE	NA	NA	NA	smultixcan	6.85608e-06	0.00317364	3.42755	Brain_Cerebellar_Hemisphere	6.95182e-06	0.00447335	4.49516	NA	NA	NA	0	1	1	0	2	NA	NA	3.51243	-0.451397	4.84135	-0.041791	NA	NA	NA	NA	1.52255e-06	0.639169	1.28961e-06	0.966665	NA	NA	NA	NA	0.000773774	0.999496	0.000980781	0.997418	NA	NA
PCOLCE	NA	NA	NA	smultixcan	6.85608e-06	0.00317364	3.42755	Brain_Cerebellum	6.95182e-06	0.00480704	4.49516	NA	NA	NA	0	1	1	0	2	NA	NA	3.51243	-0.451397	4.84135	-0.041791	NA	NA	NA	NA	1.52255e-06	0.639169	1.28961e-06	0.966665	NA	NA	NA	NA	0.000773774	0.999496	0.00100408	0.998287	NA	NA
PCOLCE	NA	NA	NA	smultixcan	6.85608e-06	0.00317364	3.42755	Brain_Cortex	6.95182e-06	0.00462195	4.49516	NA	NA	NA	0	1	1	0	2	NA	NA	3.51243	-0.451397	4.84135	-0.041791	NA	NA	NA	NA	1.52255e-06	0.639169	1.28961e-06	0.966665	NA	NA	NA	NA	0.000773774	0.999496	0.00100414	0.999866	NA	NA
PCOLCE	NA	NA	NA	smultixcan	6.85608e-06	0.00317364	3.42755	Brain_Hippocampus	6.95182e-06	0.0052099	4.49516	NA	NA	NA	0	1	1	0	2	NA	NA	3.51243	-0.451397	4.84135	-0.041791	NA	NA	NA	NA	1.52255e-06	0.639169	1.28961e-06	0.966665	NA	NA	NA	NA	0.000773774	0.999496	0.00111618	0.998747	NA	NA
PCOLCE	NA	NA	NA	smultixcan	6.85608e-06	0.00317364	3.42755	Brain_Nucleus_accumbens_basal_ganglia	6.95182e-06	0.00503074	4.49516	NA	NA	NA	0	1	1	0	2	NA	NA	3.51243	-0.451397	4.84135	-0.041791	NA	NA	NA	NA	1.52255e-06	0.639169	1.28961e-06	0.966665	NA	NA	NA	NA	0.000773774	0.999496	0.00105014	0.998363	NA	NA
PCOLCE	NA	NA	NA	smultixcan	6.85608e-06	0.00317364	3.42755	Brain_Putamen_basal_ganglia	6.95182e-06	0.00477286	4.49516	NA	NA	NA	0	1	1	0	2	NA	NA	3.51243	-0.451397	4.84135	-0.041791	NA	NA	NA	NA	1.52255e-06	0.639169	1.28961e-06	0.966665	NA	NA	NA	NA	0.000773774	0.999496	0.00100718	0.997026	NA	NA
PCOLCE	NA	NA	NA	smultixcan	6.85608e-06	0.00317364	3.42755	Breast_Mammary_Tissue	6.95182e-06	0.00366519	4.49516	NA	NA	NA	0	1	1	0	2	NA	NA	3.51243	-0.451397	4.84135	-0.041791	NA	NA	NA	NA	1.52255e-06	0.639169	1.28961e-06	0.966665	NA	NA	NA	NA	0.000773774	0.999496	0.000710912	0.999866	NA	NA
PCOLCE	NA	NA	NA	smultixcan	6.85608e-06	0.00317364	3.42755	Cells_EBV-transformed_lymphocytes	6.95182e-06	0.00475554	4.49516	NA	NA	NA	0	1	1	0	2	NA	NA	3.51243	-0.451397	4.84135	-0.041791	NA	NA	NA	NA	1.52255e-06	0.639169	1.28961e-06	0.966665	NA	NA	NA	NA	0.000773774	0.999496	0.000952376	0.998083	NA	NA
PCOLCE	NA	NA	NA	smultixcan	6.85608e-06	0.00317364	3.42755	Colon_Sigmoid	6.95182e-06	0.0040184	4.49516	NA	NA	NA	0	1	1	0	2	NA	NA	3.51243	-0.451397	4.84135	-0.041791	NA	NA	NA	NA	1.52255e-06	0.639169	1.28961e-06	0.966665	NA	NA	NA	NA	0.000773774	0.999496	0.000796438	0.99906	NA	NA
PCOLCE	NA	NA	NA	smultixcan	6.85608e-06	0.00317364	3.42755	Colon_Transverse	6.95182e-06	0.00392522	4.49516	NA	NA	NA	0	1	1	0	2	NA	NA	3.51243	-0.451397	4.84135	-0.041791	NA	NA	NA	NA	1.52255e-06	0.639169	1.28961e-06	0.966665	NA	NA	NA	NA	0.000773774	0.999496	0.000776227	0.998839	NA	NA
PCOLCE	NA	NA	NA	smultixcan	6.85608e-06	0.00317364	3.42755	Esophagus_Gastroesophageal_Junction	6.95182e-06	0.00412488	4.49516	NA	NA	NA	0	1	1	0	2	NA	NA	3.51243	-0.451397	4.84135	-0.041791	NA	NA	NA	NA	1.52255e-06	0.639169	1.28961e-06	0.966665	NA	NA	NA	NA	0.000773774	0.999496	0.000816471	0.998044	NA	NA
PCOLCE	NA	NA	NA	smultixcan	6.85608e-06	0.00317364	3.42755	Esophagus_Mucosa	6.95182e-06	0.00347292	4.49516	NA	NA	NA	0	1	1	0	2	NA	NA	3.51243	-0.451397	4.84135	-0.041791	NA	NA	NA	NA	1.52255e-06	0.639169	1.28961e-06	0.966665	NA	NA	NA	NA	0.000773774	0.999496	0.000738896	0.996455	NA	NA
PCOLCE	NA	NA	NA	smultixcan	6.85608e-06	0.00317364	3.42755	Esophagus_Muscularis	6.95182e-06	0.00431681	4.49516	NA	NA	NA	0	1	1	0	2	NA	NA	3.51243	-0.451397	4.84135	-0.041791	NA	NA	NA	NA	1.52255e-06	0.639169	1.28961e-06	0.966665	NA	NA	NA	NA	0.000773774	0.999496	0.000874516	0.999588	NA	NA
PCOLCE	NA	NA	NA	smultixcan	6.85608e-06	0.00317364	3.42755	Heart_Atrial_Appendage	6.95182e-06	0.0041958	4.49516	NA	NA	NA	0	1	1	0	2	NA	NA	3.51243	-0.451397	4.84135	-0.041791	NA	NA	NA	NA	1.52255e-06	0.639169	1.28961e-06	0.966665	NA	NA	NA	NA	0.000773774	0.999496	0.000802407	0.998926	NA	NA
PCOLCE	NA	NA	NA	smultixcan	6.85608e-06	0.00317364	3.42755	Heart_Left_Ventricle	6.95182e-06	0.00396312	4.49516	NA	NA	NA	0	1	1	0	2	NA	NA	3.51243	-0.451397	4.84135	-0.041791	NA	NA	NA	NA	1.52255e-06	0.639169	1.28961e-06	0.966665	NA	NA	NA	NA	0.000773774	0.999496	0.000840789	0.998587	NA	NA
PCOLCE	NA	NA	NA	smultixcan	6.85608e-06	0.00317364	3.42755	Liver	6.95182e-06	0.00395192	4.49516	NA	NA	NA	0	1	1	0	2	NA	NA	3.51243	-0.451397	4.84135	-0.041791	NA	NA	NA	NA	1.52255e-06	0.639169	1.28961e-06	0.966665	NA	NA	NA	NA	0.000773774	0.999496	0.000823435	0.998503	NA	NA
PCOLCE	NA	NA	NA	smultixcan	6.85608e-06	0.00317364	3.42755	Lung	6.95182e-06	0.00390838	4.49516	NA	NA	NA	0	1	1	0	2	NA	NA	3.51243	-0.451397	4.84135	-0.041791	NA	NA	NA	NA	1.52255e-06	0.639169	1.28961e-06	0.966665	NA	NA	NA	NA	0.000773774	0.999496	0.000759376	0.998673	NA	NA
PCOLCE	NA	NA	NA	smultixcan	6.85608e-06	0.00317364	3.42755	Minor_Salivary_Gland	6.95182e-06	0.00394768	4.49516	NA	NA	NA	0	1	1	0	2	NA	NA	3.51243	-0.451397	4.84135	-0.041791	NA	NA	NA	NA	1.52255e-06	0.639169	1.28961e-06	0.966665	NA	NA	NA	NA	0.000773774	0.999496	0.000739095	0.997501	NA	NA
PCOLCE	NA	NA	NA	smultixcan	6.85608e-06	0.00317364	3.42755	Muscle_Skeletal	6.95182e-06	0.00349732	-4.49516	NA	NA	NA	0	1	1	0	2	NA	NA	3.51243	-0.451397	-4.84135	0.041791	NA	NA	NA	NA	1.52255e-06	0.639169	1.28961e-06	0.966665	NA	NA	NA	NA	0.000773774	0.999496	0.000757088	0.998434	NA	NA
PCOLCE	NA	NA	NA	smultixcan	6.85608e-06	0.00317364	3.42755	Nerve_Tibial	6.95182e-06	0.00481066	4.49516	NA	NA	NA	0	1	1	0	2	NA	NA	3.51243	-0.451397	4.84135	-0.041791	NA	NA	NA	NA	1.52255e-06	0.639169	1.28961e-06	0.966665	NA	NA	NA	NA	0.000773774	0.999496	0.000976341	0.999067	NA	NA
PCOLCE	NA	NA	NA	smultixcan	6.85608e-06	0.00317364	3.42755	Ovary	6.95182e-06	0.00336115	4.49516	NA	NA	NA	0	1	1	0	2	NA	NA	3.51243	-0.451397	4.84135	-0.041791	NA	NA	NA	NA	1.52255e-06	0.639169	1.28961e-06	0.966665	NA	NA	NA	NA	0.000773774	0.999496	0.000706006	0.99877	NA	NA
PCOLCE	NA	NA	NA	smultixcan	6.85608e-06	0.00317364	3.42755	Pancreas	6.95182e-06	0.00423402	4.49516	NA	NA	NA	0	1	1	0	2	NA	NA	3.51243	-0.451397	4.84135	-0.041791	NA	NA	NA	NA	1.52255e-06	0.639169	1.28961e-06	0.966665	NA	NA	NA	NA	0.000773774	0.999496	0.000829524	0.996995	NA	NA
PCOLCE	NA	NA	NA	smultixcan	6.85608e-06	0.00317364	3.42755	Pituitary	6.95182e-06	0.00468113	4.49516	NA	NA	NA	0	1	1	0	2	NA	NA	3.51243	-0.451397	4.84135	-0.041791	NA	NA	NA	NA	1.52255e-06	0.639169	1.28961e-06	0.966665	NA	NA	NA	NA	0.000773774	0.999496	0.000995871	0.998633	NA	NA
PCOLCE	NA	NA	NA	smultixcan	6.85608e-06	0.00317364	3.42755	Prostate	6.95182e-06	0.00394693	4.49516	NA	NA	NA	0	1	1	0	2	NA	NA	3.51243	-0.451397	4.84135	-0.041791	NA	NA	NA	NA	1.52255e-06	0.639169	1.28961e-06	0.966665	NA	NA	NA	NA	0.000773774	0.999496	0.000795999	0.998624	NA	NA
PCOLCE	NA	NA	NA	smultixcan	6.85608e-06	0.00317364	3.42755	Skin_Not_Sun_Exposed_Suprapubic	6.95182e-06	0.00411089	4.49516	NA	NA	NA	0	1	1	0	2	NA	NA	3.51243	-0.451397	4.84135	-0.041791	NA	NA	NA	NA	1.52255e-06	0.639169	1.28961e-06	0.966665	NA	NA	NA	NA	0.000773774	0.999496	0.000827077	0.998591	NA	NA
PCOLCE	NA	NA	NA	smultixcan	6.85608e-06	0.00317364	3.42755	Skin_Sun_Exposed_Lower_leg	6.95182e-06	0.0042147	4.49516	NA	NA	NA	0	1	1	0	2	NA	NA	3.51243	-0.451397	4.84135	-0.041791	NA	NA	NA	NA	1.52255e-06	0.639169	1.28961e-06	0.966665	NA	NA	NA	NA	0.000773774	0.999496	0.000818209	0.998183	NA	NA
PCOLCE	NA	NA	NA	smultixcan	6.85608e-06	0.00317364	3.42755	Small_Intestine_Terminal_Ileum	6.95182e-06	0.00447683	4.49516	NA	NA	NA	0	1	1	0	2	NA	NA	3.51243	-0.451397	4.84135	-0.041791	NA	NA	NA	NA	1.52255e-06	0.639169	1.28961e-06	0.966665	NA	NA	NA	NA	0.000773774	0.999496	0.00093678	0.996678	NA	NA
PCOLCE	NA	NA	NA	smultixcan	6.85608e-06	0.00317364	3.42755	Spleen	6.95182e-06	0.00477235	4.49516	NA	NA	NA	0	1	1	0	2	NA	NA	3.51243	-0.451397	4.84135	-0.041791	NA	NA	NA	NA	1.52255e-06	0.639169	1.28961e-06	0.966665	NA	NA	NA	NA	0.000773774	0.999496	0.000931127	0.999132	NA	NA
PCOLCE	NA	NA	NA	smultixcan	6.85608e-06	0.00317364	3.42755	Stomach	6.95182e-06	0.00355011	4.49516	NA	NA	NA	0	1	1	0	2	NA	NA	3.51243	-0.451397	4.84135	-0.041791	NA	NA	NA	NA	1.52255e-06	0.639169	1.28961e-06	0.966665	NA	NA	NA	NA	0.000773774	0.999496	0.000738813	0.999089	NA	NA
PCOLCE	NA	NA	NA	smultixcan	6.85608e-06	0.00317364	3.42755	Thyroid	6.95182e-06	0.00380939	4.49516	NA	NA	NA	0	1	1	0	2	NA	NA	3.51243	-0.451397	4.84135	-0.041791	NA	NA	NA	NA	1.52255e-06	0.639169	1.28961e-06	0.966665	NA	NA	NA	NA	0.000773774	0.999496	0.000751826	0.998875	NA	NA
PCOLCE	NA	NA	NA	smultixcan	6.85608e-06	0.00317364	3.42755	Uterus	6.95182e-06	0.00332816	4.49516	NA	NA	NA	0	1	1	0	2	NA	NA	3.51243	-0.451397	4.84135	-0.041791	NA	NA	NA	NA	1.52255e-06	0.639169	1.28961e-06	0.966665	NA	NA	NA	NA	0.000773774	0.999496	0.000703723	0.998826	NA	NA
PCOLCE	NA	NA	NA	smultixcan	6.85608e-06	0.00317364	3.42755	Vagina	6.95182e-06	0.00349838	4.49516	NA	NA	NA	0	1	1	0	2	NA	NA	3.51243	-0.451397	4.84135	-0.041791	NA	NA	NA	NA	1.52255e-06	0.639169	1.28961e-06	0.966665	NA	NA	NA	NA	0.000773774	0.999496	0.000748334	0.996615	NA	NA
PCOLCE	NA	NA	NA	smultixcan	6.85608e-06	0.00317364	3.42755	smultixcan	6.95182e-06	0.00371719	4.49516	NA	NA	NA	0	1	1	0	2	NA	NA	3.51243	-0.451397	4.84135	-0.041791	NA	NA	NA	NA	1.52255e-06	0.639169	1.28961e-06	0.966665	NA	NA	NA	NA	0.000773774	0.999496	0.000724669	0.9997	NA	NA
PLEKHA4	NA	NA	NA	Adipose_Subcutaneous	9.81797e-06	0.00952117	-4.42114	Adipose_Subcutaneous	7.97378e-11	3.85555e-07	6.50109	NA	NA	NA	0	1	1	0	2	NA	NA	-5.49554	-1.82166	6.96973	-0.0375	NA	NA	NA	NA	3.89519e-08	0.0685072	3.17543e-12	0.970086	NA	NA	NA	NA	5.61774e-05	0.970954	1.57869e-08	0.999296	NA	NA
PLEKHA4	NA	NA	NA	Adipose_Subcutaneous	9.81797e-06	0.00952117	-4.42114	Adipose_Visceral_Omentum	4.27989e-13	4.67236e-09	7.2464	NA	NA	NA	0	1	1	0	2	NA	NA	-5.49554	-1.82166	7.79631	0.02	NA	NA	NA	NA	3.89519e-08	0.0685072	6.37449e-15	0.984043	NA	NA	NA	NA	5.61774e-05	0.970954	5.36143e-11	0.999455	NA	NA
PLEKHA4	NA	NA	NA	Adipose_Subcutaneous	9.81797e-06	0.00952117	-4.42114	Adrenal_Gland	3.54486e-10	1.00968e-06	6.27286	NA	NA	NA	0	1	1	0	2	NA	NA	-5.49554	-1.82166	7.03734	0.647449	NA	NA	NA	NA	3.89519e-08	0.0685072	1.95939e-12	0.517341	NA	NA	NA	NA	5.61774e-05	0.970954	8.19892e-09	0.996478	NA	NA
PLEKHA4	NA	NA	NA	Adipose_Subcutaneous	9.81797e-06	0.00952117	-4.42114	Artery_Aorta	1.63653e-09	8.61412e-06	-6.0303	NA	NA	NA	0	1	1	0	2	NA	NA	-5.49554	-1.82166	-6.53954	-0.136865	NA	NA	NA	NA	3.89519e-08	0.0685072	6.17086e-11	0.891137	NA	NA	NA	NA	5.61774e-05	0.970954	2.22994e-07	0.998702	NA	NA
PLEKHA4	NA	NA	NA	Adipose_Subcutaneous	9.81797e-06	0.00952117	-4.42114	Artery_Coronary	7.31503e-10	7.66323e-06	6.15912	NA	NA	NA	0	1	1	0	2	NA	NA	-5.49554	-1.82166	6.94376	0.710155	NA	NA	NA	NA	3.89519e-08	0.0685072	3.81811e-12	0.477608	NA	NA	NA	NA	5.61774e-05	0.970954	4.11961e-08	0.9994	NA	NA
PLEKHA4	NA	NA	NA	Adipose_Subcutaneous	9.81797e-06	0.00952117	-4.42114	Artery_Tibial	4.91736e-10	2.26058e-06	6.22172	NA	NA	NA	0	1	1	0	2	NA	NA	-5.49554	-1.82166	7.0045	0.71895	NA	NA	NA	NA	3.89519e-08	0.0685072	2.47876e-12	0.472172	NA	NA	NA	NA	5.61774e-05	0.970954	1.63757e-08	0.99842	NA	NA
PLEKHA4	NA	NA	NA	Adipose_Subcutaneous	9.81797e-06	0.00952117	-4.42114	Brain_Amygdala	1.84124e-07	0.000263198	-5.21469	NA	NA	NA	0	1	1	0	2	NA	NA	-5.49554	-1.82166	-5.71479	-0.15011	NA	NA	NA	NA	3.89519e-08	0.0685072	1.09839e-08	0.880678	NA	NA	NA	NA	5.61774e-05	0.970954	2.63202e-05	0.994917	NA	NA
PLEKHA4	NA	NA	NA	Adipose_Subcutaneous	9.81797e-06	0.00952117	-4.42114	Brain_Anterior_cingulate_cortex_BA24	1.62857e-07	0.000293184	5.2374	NA	NA	NA	0	1	1	0	2	NA	NA	-5.49554	-1.82166	5.67939	0.155211	NA	NA	NA	NA	3.89519e-08	0.0685072	1.35179e-08	0.876655	NA	NA	NA	NA	5.61774e-05	0.970954	5.16992e-05	0.996086	NA	NA
PLEKHA4	NA	NA	NA	Adipose_Subcutaneous	9.81797e-06	0.00952117	-4.42114	Brain_Caudate_basal_ganglia	1.62857e-07	0.0002698	-5.2374	NA	NA	NA	0	1	1	0	2	NA	NA	-5.49554	-1.82166	-5.67939	-0.155211	NA	NA	NA	NA	3.89519e-08	0.0685072	1.35179e-08	0.876655	NA	NA	NA	NA	5.61774e-05	0.970954	4.66607e-05	0.997364	NA	NA
PLEKHA4	NA	NA	NA	Adipose_Subcutaneous	9.81797e-06	0.00952117	-4.42114	Brain_Cerebellar_Hemisphere	5.20094e-06	0.0034922	-4.55651	NA	NA	NA	0	1	1	0	2	NA	NA	-5.49554	-1.82166	-4.94517	-0.109084	NA	NA	NA	NA	3.89519e-08	0.0685072	7.6076e-07	0.913136	NA	NA	NA	NA	5.61774e-05	0.970954	0.000653534	0.997386	NA	NA
PLEKHA4	NA	NA	NA	Adipose_Subcutaneous	9.81797e-06	0.00952117	-4.42114	Brain_Cerebellum	1.62857e-07	0.000225225	5.2374	NA	NA	NA	0	1	1	0	2	NA	NA	-5.49554	-1.82166	5.67939	0.155211	NA	NA	NA	NA	3.89519e-08	0.0685072	1.35179e-08	0.876655	NA	NA	NA	NA	5.61774e-05	0.970954	4.42049e-05	0.99809	NA	NA
PLEKHA4	NA	NA	NA	Adipose_Subcutaneous	9.81797e-06	0.00952117	-4.42114	Brain_Cortex	1.62857e-07	0.000221966	5.2374	NA	NA	NA	0	1	1	0	2	NA	NA	-5.49554	-1.82166	5.67939	0.155211	NA	NA	NA	NA	3.89519e-08	0.0685072	1.35179e-08	0.876655	NA	NA	NA	NA	5.61774e-05	0.970954	2.40478e-05	0.999428	NA	NA
PLEKHA4	NA	NA	NA	Adipose_Subcutaneous	9.81797e-06	0.00952117	-4.42114	Brain_Frontal_Cortex_BA9	1.63653e-09	6.72121e-06	6.0303	NA	NA	NA	0	1	1	0	2	NA	NA	-5.49554	-1.82166	6.53954	0.136865	NA	NA	NA	NA	3.89519e-08	0.0685072	6.17086e-11	0.891137	NA	NA	NA	NA	5.61774e-05	0.970954	2.60997e-07	0.997964	NA	NA
PLEKHA4	NA	NA	NA	Adipose_Subcutaneous	9.81797e-06	0.00952117	-4.42114	Brain_Hippocampus	4.85383e-11	5.09264e-07	6.57535	NA	NA	NA	0	1	1	0	2	NA	NA	-5.49554	-1.82166	7.31183	0.570651	NA	NA	NA	NA	3.89519e-08	0.0685072	2.63533e-13	0.568236	NA	NA	NA	NA	5.61774e-05	0.970954	5.70232e-09	0.997716	NA	NA
PLEKHA4	NA	NA	NA	Adipose_Subcutaneous	9.81797e-06	0.00952117	-4.42114	Brain_Hypothalamus	1.30307e-07	0.00025311	5.27841	NA	NA	NA	0	1	1	0	2	NA	NA	-5.49554	-1.82166	6.12823	0.996894	NA	NA	NA	NA	3.89519e-08	0.0685072	8.88607e-10	0.318816	NA	NA	NA	NA	5.61774e-05	0.970954	3.04983e-06	0.996776	NA	NA
PLEKHA4	NA	NA	NA	Adipose_Subcutaneous	9.81797e-06	0.00952117	-4.42114	Brain_Nucleus_accumbens_basal_ganglia	1.62857e-07	0.000217097	-5.2374	NA	NA	NA	0	1	1	0	2	NA	NA	-5.49554	-1.82166	-5.67939	-0.155211	NA	NA	NA	NA	3.89519e-08	0.0685072	1.35179e-08	0.876655	NA	NA	NA	NA	5.61774e-05	0.970954	3.20227e-05	0.996742	NA	NA
PLEKHA4	NA	NA	NA	Adipose_Subcutaneous	9.81797e-06	0.00952117	-4.42114	Brain_Putamen_basal_ganglia	1.62857e-07	0.000223624	5.2374	NA	NA	NA	0	1	1	0	2	NA	NA	-5.49554	-1.82166	5.67939	0.155211	NA	NA	NA	NA	3.89519e-08	0.0685072	1.35179e-08	0.876655	NA	NA	NA	NA	5.61774e-05	0.970954	4.13255e-05	0.995796	NA	NA
PLEKHA4	NA	NA	NA	Adipose_Subcutaneous	9.81797e-06	0.00952117	-4.42114	Brain_Spinal_cord_cervical_c-1	6.79832e-10	5.01172e-06	6.17071	NA	NA	NA	0	1	1	0	2	NA	NA	-5.49554	-1.82166	6.91702	0.624356	NA	NA	NA	NA	3.89519e-08	0.0685072	4.61249e-12	0.532394	NA	NA	NA	NA	5.61774e-05	0.970954	5.25847e-08	0.997244	NA	NA
PLEKHA4	NA	NA	NA	Adipose_Subcutaneous	9.81797e-06	0.00952117	-4.42114	Brain_Substantia_nigra	7.7989e-09	1.74851e-05	-5.77275	NA	NA	NA	0	1	1	0	2	NA	NA	-5.49554	-1.82166	-6.23655	-0.176991	NA	NA	NA	NA	3.89519e-08	0.0685072	4.4733e-10	0.859515	NA	NA	NA	NA	5.61774e-05	0.970954	1.38024e-06	0.995985	NA	NA
PLEKHA4	NA	NA	NA	Adipose_Subcutaneous	9.81797e-06	0.00952117	-4.42114	Breast_Mammary_Tissue	7.8426e-10	2.72899e-06	6.14808	NA	NA	NA	0	1	1	0	2	NA	NA	-5.49554	-1.82166	6.90342	0.647836	NA	NA	NA	NA	3.89519e-08	0.0685072	5.07643e-12	0.517091	NA	NA	NA	NA	5.61774e-05	0.970954	1.81898e-08	0.998717	NA	NA
PLEKHA4	NA	NA	NA	Adipose_Subcutaneous	9.81797e-06	0.00952117	-4.42114	Cells_Cultured_fibroblasts	4.27989e-13	4.15349e-09	7.2464	NA	NA	NA	0	1	1	0	2	NA	NA	-5.49554	-1.82166	7.79631	0.02	NA	NA	NA	NA	3.89519e-08	0.0685072	6.37449e-15	0.984043	NA	NA	NA	NA	5.61774e-05	0.970954	6.35834e-11	0.998864	NA	NA
PLEKHA4	NA	NA	NA	Adipose_Subcutaneous	9.81797e-06	0.00952117	-4.42114	Cells_EBV-transformed_lymphocytes	1.63653e-09	2.35095e-05	6.0303	NA	NA	NA	0	1	1	0	2	NA	NA	-5.49554	-1.82166	6.53954	0.136865	NA	NA	NA	NA	3.89519e-08	0.0685072	6.17086e-11	0.891137	NA	NA	NA	NA	5.61774e-05	0.970954	4.55718e-07	0.995556	NA	NA
PLEKHA4	NA	NA	NA	Adipose_Subcutaneous	9.81797e-06	0.00952117	-4.42114	Colon_Sigmoid	6.09996e-13	9.87279e-09	7.19823	NA	NA	NA	0	1	1	0	2	NA	NA	-5.49554	-1.82166	7.77	0.0981795	NA	NA	NA	NA	3.89519e-08	0.0685072	7.84873e-15	0.92179	NA	NA	NA	NA	5.61774e-05	0.970954	2.61143e-10	0.99906	NA	NA
PLEKHA4	NA	NA	NA	Adipose_Subcutaneous	9.81797e-06	0.00952117	-4.42114	Colon_Transverse	1.80523e-10	5.80994e-07	6.37706	NA	NA	NA	0	1	1	0	2	NA	NA	-5.49554	-1.82166	7.14882	0.673227	NA	NA	NA	NA	3.89519e-08	0.0685072	8.75288e-13	0.500803	NA	NA	NA	NA	5.61774e-05	0.970954	3.62205e-09	0.996676	NA	NA
PLEKHA4	NA	NA	NA	Adipose_Subcutaneous	9.81797e-06	0.00952117	-4.42114	Esophagus_Gastroesophageal_Junction	3.54734e-10	2.46355e-06	6.27275	NA	NA	NA	0	1	1	0	2	NA	NA	-5.49554	-1.82166	7.06255	0.726108	NA	NA	NA	NA	3.89519e-08	0.0685072	1.63476e-12	0.467773	NA	NA	NA	NA	5.61774e-05	0.970954	2.03888e-08	0.997228	NA	NA
PLEKHA4	NA	NA	NA	Adipose_Subcutaneous	9.81797e-06	0.00952117	-4.42114	Esophagus_Mucosa	4.60833e-10	1.21388e-06	6.23189	NA	NA	NA	0	1	1	0	2	NA	NA	-5.49554	-1.82166	6.97255	0.601977	NA	NA	NA	NA	3.89519e-08	0.0685072	3.11253e-12	0.547189	NA	NA	NA	NA	5.61774e-05	0.970954	1.03038e-08	0.992867	NA	NA
PLEKHA4	NA	NA	NA	Adipose_Subcutaneous	9.81797e-06	0.00952117	-4.42114	Esophagus_Muscularis	6.98769e-11	2.21293e-06	-6.52092	NA	NA	NA	0	1	1	0	2	NA	NA	-5.49554	-1.82166	-7.30406	-0.691725	NA	NA	NA	NA	3.89519e-08	0.0685072	2.79217e-13	0.48911	NA	NA	NA	NA	5.61774e-05	0.970954	9.08853e-09	0.995602	NA	NA
PLEKHA4	NA	NA	NA	Adipose_Subcutaneous	9.81797e-06	0.00952117	-4.42114	Heart_Atrial_Appendage	3.92241e-13	2.78167e-09	7.25821	NA	NA	NA	0	1	1	0	2	NA	NA	-5.49554	-1.82166	7.81037	0.0241862	NA	NA	NA	NA	3.89519e-08	0.0685072	5.70215e-15	0.980704	NA	NA	NA	NA	5.61774e-05	0.970954	4.15915e-11	0.998926	NA	NA
PLEKHA4	NA	NA	NA	Adipose_Subcutaneous	9.81797e-06	0.00952117	-4.42114	Heart_Left_Ventricle	1.47792e-09	4.81529e-06	6.04675	NA	NA	NA	0	1	1	0	2	NA	NA	-5.49554	-1.82166	6.82224	0.708502	NA	NA	NA	NA	3.89519e-08	0.0685072	8.96321e-12	0.478633	NA	NA	NA	NA	5.61774e-05	0.970954	7.01252e-08	0.998169	NA	NA
PLEKHA4	NA	NA	NA	Adipose_Subcutaneous	9.81797e-06	0.00952117	-4.42114	Kidney_Cortex	7.97378e-11	3.66096e-07	6.50109	NA	NA	NA	0	1	1	0	2	NA	NA	-5.49554	-1.82166	6.96973	-0.0375	NA	NA	NA	NA	3.89519e-08	0.0685072	3.17543e-12	0.970086	NA	NA	NA	NA	5.61774e-05	0.970954	1.50094e-08	0.999591	NA	NA
PLEKHA4	NA	NA	NA	Adipose_Subcutaneous	9.81797e-06	0.00952117	-4.42114	Liver	4.1972e-11	2.86319e-07	6.59694	NA	NA	NA	0	1	1	0	2	NA	NA	-5.49554	-1.82166	7.16035	0.21088	NA	NA	NA	NA	3.89519e-08	0.0685072	8.04723e-13	0.832981	NA	NA	NA	NA	5.61774e-05	0.970954	5.65211e-09	0.998503	NA	NA
PLEKHA4	NA	NA	NA	Adipose_Subcutaneous	9.81797e-06	0.00952117	-4.42114	Lung	2.81447e-13	4.90519e-09	7.30299	NA	NA	NA	0	1	1	0	2	NA	NA	-5.49554	-1.82166	7.87872	0.0862437	NA	NA	NA	NA	3.89519e-08	0.0685072	3.30744e-15	0.931273	NA	NA	NA	NA	5.61774e-05	0.970954	5.06554e-11	0.998673	NA	NA
PLEKHA4	NA	NA	NA	Adipose_Subcutaneous	9.81797e-06	0.00952117	-4.42114	Minor_Salivary_Gland	5.09546e-10	2.95139e-06	6.21614	NA	NA	NA	0	1	1	0	2	NA	NA	-5.49554	-1.82166	6.9712	0.636095	NA	NA	NA	NA	3.89519e-08	0.0685072	3.1425e-12	0.524715	NA	NA	NA	NA	5.61774e-05	0.970954	1.87306e-08	0.995274	NA	NA
PLEKHA4	NA	NA	NA	Adipose_Subcutaneous	9.81797e-06	0.00952117	-4.42114	Muscle_Skeletal	1.34832e-13	1.13052e-09	-7.40133	NA	NA	NA	0	1	1	0	2	NA	NA	-5.49554	-1.82166	-7.95906	-0.0374065	NA	NA	NA	NA	3.89519e-08	0.0685072	1.73353e-15	0.970161	NA	NA	NA	NA	5.61774e-05	0.970954	1.49263e-11	0.998434	NA	NA
PLEKHA4	NA	NA	NA	Adipose_Subcutaneous	9.81797e-06	0.00952117	-4.42114	Nerve_Tibial	4.27989e-13	5.13359e-09	7.2464	NA	NA	NA	0	1	1	0	2	NA	NA	-5.49554	-1.82166	7.79631	0.02	NA	NA	NA	NA	3.89519e-08	0.0685072	6.37449e-15	0.984043	NA	NA	NA	NA	5.61774e-05	0.970954	7.86421e-11	0.999067	NA	NA
PLEKHA4	NA	NA	NA	Adipose_Subcutaneous	9.81797e-06	0.00952117	-4.42114	Ovary	4.55449e-13	2.86268e-09	7.23797	NA	NA	NA	0	1	1	0	2	NA	NA	-5.49554	-1.82166	7.75645	0.0275	NA	NA	NA	NA	3.89519e-08	0.0685072	8.73363e-15	0.978061	NA	NA	NA	NA	5.61774e-05	0.970954	4.70161e-11	0.999017	NA	NA
PLEKHA4	NA	NA	NA	Adipose_Subcutaneous	9.81797e-06	0.00952117	-4.42114	Pancreas	1.86796e-10	1.10924e-06	6.37182	NA	NA	NA	0	1	1	0	2	NA	NA	-5.49554	-1.82166	7.15309	0.693796	NA	NA	NA	NA	3.89519e-08	0.0685072	8.48488e-13	0.48781	NA	NA	NA	NA	5.61774e-05	0.970954	5.1849e-09	0.994578	NA	NA
PLEKHA4	NA	NA	NA	Adipose_Subcutaneous	9.81797e-06	0.00952117	-4.42114	Pituitary	3.55287e-10	1.95378e-06	6.2725	NA	NA	NA	0	1	1	0	2	NA	NA	-5.49554	-1.82166	7.04404	0.688083	NA	NA	NA	NA	3.89519e-08	0.0685072	1.86747e-12	0.4914	NA	NA	NA	NA	5.61774e-05	0.970954	1.49916e-08	0.998633	NA	NA
PLEKHA4	NA	NA	NA	Adipose_Subcutaneous	9.81797e-06	0.00952117	-4.42114	Prostate	4.37918e-10	2.02456e-06	6.23988	NA	NA	NA	0	1	1	0	2	NA	NA	-5.49554	-1.82166	7.00914	0.68813	NA	NA	NA	NA	3.89519e-08	0.0685072	2.39792e-12	0.491371	NA	NA	NA	NA	5.61774e-05	0.970954	1.33208e-08	0.997196	NA	NA
PLEKHA4	NA	NA	NA	Adipose_Subcutaneous	9.81797e-06	0.00952117	-4.42114	Skin_Not_Sun_Exposed_Suprapubic	1.10939e-10	4.59217e-07	6.45124	NA	NA	NA	0	1	1	0	2	NA	NA	-5.49554	-1.82166	7.19536	0.604776	NA	NA	NA	NA	3.89519e-08	0.0685072	6.22945e-13	0.545328	NA	NA	NA	NA	5.61774e-05	0.970954	4.23491e-09	0.997342	NA	NA
PLEKHA4	NA	NA	NA	Adipose_Subcutaneous	9.81797e-06	0.00952117	-4.42114	Skin_Sun_Exposed_Lower_leg	8.75168e-11	3.2425e-07	6.48708	NA	NA	NA	0	1	1	0	2	NA	NA	-5.49554	-1.82166	7.22706	0.590893	NA	NA	NA	NA	3.89519e-08	0.0685072	4.93562e-13	0.554592	NA	NA	NA	NA	5.61774e-05	0.970954	2.81832e-09	0.99598	NA	NA
PLEKHA4	NA	NA	NA	Adipose_Subcutaneous	9.81797e-06	0.00952117	-4.42114	Small_Intestine_Terminal_Ileum	1.21799e-10	5.26643e-07	6.43707	NA	NA	NA	0	1	1	0	2	NA	NA	-5.49554	-1.82166	7.21452	0.676285	NA	NA	NA	NA	3.89519e-08	0.0685072	5.41237e-13	0.49886	NA	NA	NA	NA	5.61774e-05	0.970954	2.40951e-09	0.994819	NA	NA
PLEKHA4	NA	NA	NA	Adipose_Subcutaneous	9.81797e-06	0.00952117	-4.42114	Spleen	1.20079e-10	1.85473e-06	6.43923	NA	NA	NA	0	1	1	0	2	NA	NA	-5.49554	-1.82166	7.20261	0.617812	NA	NA	NA	NA	3.89519e-08	0.0685072	5.90688e-13	0.536699	NA	NA	NA	NA	5.61774e-05	0.970954	1.87656e-08	0.997662	NA	NA
PLEKHA4	NA	NA	NA	Adipose_Subcutaneous	9.81797e-06	0.00952117	-4.42114	Stomach	4.94085e-10	2.31289e-06	6.22097	NA	NA	NA	0	1	1	0	2	NA	NA	-5.49554	-1.82166	6.9884	0.662377	NA	NA	NA	NA	3.89519e-08	0.0685072	2.78033e-12	0.50773	NA	NA	NA	NA	5.61774e-05	0.970954	1.60664e-08	0.998123	NA	NA
PLEKHA4	NA	NA	NA	Adipose_Subcutaneous	9.81797e-06	0.00952117	-4.42114	Testis	1.77257e-09	5.30795e-06	6.01739	NA	NA	NA	0	1	1	0	2	NA	NA	-5.49554	-1.82166	6.45623	-0.0634573	NA	NA	NA	NA	3.89519e-08	0.0685072	1.07343e-10	0.949402	NA	NA	NA	NA	5.61774e-05	0.970954	2.97045e-07	0.999509	NA	NA
PLEKHA4	NA	NA	NA	Adipose_Subcutaneous	9.81797e-06	0.00952117	-4.42114	Thyroid	7.7989e-09	1.58607e-05	5.77275	NA	NA	NA	0	1	1	0	2	NA	NA	-5.49554	-1.82166	6.23655	0.176991	NA	NA	NA	NA	3.89519e-08	0.0685072	4.4733e-10	0.859515	NA	NA	NA	NA	5.61774e-05	0.970954	7.80547e-07	0.998714	NA	NA
PLEKHA4	NA	NA	NA	Adipose_Subcutaneous	9.81797e-06	0.00952117	-4.42114	Uterus	4.27989e-13	1.29086e-08	-7.2464	NA	NA	NA	0	1	1	0	2	NA	NA	-5.49554	-1.82166	-7.79631	-0.02	NA	NA	NA	NA	3.89519e-08	0.0685072	6.37449e-15	0.984043	NA	NA	NA	NA	5.61774e-05	0.970954	1.97813e-10	0.999134	NA	NA
PLEKHA4	NA	NA	NA	Adipose_Subcutaneous	9.81797e-06	0.00952117	-4.42114	Vagina	1.4199e-10	4.44604e-07	6.41374	NA	NA	NA	0	1	1	0	2	NA	NA	-5.49554	-1.82166	7.2096	0.71806	NA	NA	NA	NA	3.89519e-08	0.0685072	5.61164e-13	0.47272	NA	NA	NA	NA	5.61774e-05	0.970954	3.25632e-09	0.995089	NA	NA
PLEKHA4	NA	NA	NA	Adipose_Subcutaneous	9.81797e-06	0.00952117	-4.42114	smultixcan	4.01913e-12	1.38425e-08	6.58298	NA	NA	NA	0	1	1	0	2	NA	NA	-5.49554	-1.82166	7.22373	0.361374	NA	NA	NA	NA	3.89519e-08	0.0685072	5.51086e-14	0.330565	NA	NA	NA	NA	5.61774e-05	0.970954	2.06125e-10	0.999267	NA	NA
PLEKHA4	NA	NA	NA	Artery_Aorta	7.84257e-10	1.92974e-06	-6.14808	Adipose_Subcutaneous	7.97378e-11	3.85555e-07	6.50109	NA	NA	NA	0	1	1	0	2	NA	NA	-7.04248	-1.10113	6.96973	-0.0375	NA	NA	NA	NA	1.88851e-12	0.270841	3.17543e-12	0.970086	NA	NA	NA	NA	5.97998e-09	0.988651	1.57869e-08	0.999296	NA	NA
PLEKHA4	NA	NA	NA	Artery_Aorta	7.84257e-10	1.92974e-06	-6.14808	Adipose_Visceral_Omentum	4.27989e-13	4.67236e-09	7.2464	NA	NA	NA	0	1	1	0	2	NA	NA	-7.04248	-1.10113	7.79631	0.02	NA	NA	NA	NA	1.88851e-12	0.270841	6.37449e-15	0.984043	NA	NA	NA	NA	5.97998e-09	0.988651	5.36143e-11	0.999455	NA	NA
PLEKHA4	NA	NA	NA	Artery_Aorta	7.84257e-10	1.92974e-06	-6.14808	Adrenal_Gland	3.54486e-10	1.00968e-06	6.27286	NA	NA	NA	0	1	1	0	2	NA	NA	-7.04248	-1.10113	7.03734	0.647449	NA	NA	NA	NA	1.88851e-12	0.270841	1.95939e-12	0.517341	NA	NA	NA	NA	5.97998e-09	0.988651	8.19892e-09	0.996478	NA	NA
PLEKHA4	NA	NA	NA	Artery_Aorta	7.84257e-10	1.92974e-06	-6.14808	Artery_Aorta	1.63653e-09	8.61412e-06	-6.0303	NA	NA	NA	0	1	1	0	2	NA	NA	-7.04248	-1.10113	-6.53954	-0.136865	NA	NA	NA	NA	1.88851e-12	0.270841	6.17086e-11	0.891137	NA	NA	NA	NA	5.97998e-09	0.988651	2.22994e-07	0.998702	NA	NA
PLEKHA4	NA	NA	NA	Artery_Aorta	7.84257e-10	1.92974e-06	-6.14808	Artery_Coronary	7.31503e-10	7.66323e-06	6.15912	NA	NA	NA	0	1	1	0	2	NA	NA	-7.04248	-1.10113	6.94376	0.710155	NA	NA	NA	NA	1.88851e-12	0.270841	3.81811e-12	0.477608	NA	NA	NA	NA	5.97998e-09	0.988651	4.11961e-08	0.9994	NA	NA
PLEKHA4	NA	NA	NA	Artery_Aorta	7.84257e-10	1.92974e-06	-6.14808	Artery_Tibial	4.91736e-10	2.26058e-06	6.22172	NA	NA	NA	0	1	1	0	2	NA	NA	-7.04248	-1.10113	7.0045	0.71895	NA	NA	NA	NA	1.88851e-12	0.270841	2.47876e-12	0.472172	NA	NA	NA	NA	5.97998e-09	0.988651	1.63757e-08	0.99842	NA	NA
PLEKHA4	NA	NA	NA	Artery_Aorta	7.84257e-10	1.92974e-06	-6.14808	Brain_Amygdala	1.84124e-07	0.000263198	-5.21469	NA	NA	NA	0	1	1	0	2	NA	NA	-7.04248	-1.10113	-5.71479	-0.15011	NA	NA	NA	NA	1.88851e-12	0.270841	1.09839e-08	0.880678	NA	NA	NA	NA	5.97998e-09	0.988651	2.63202e-05	0.994917	NA	NA
PLEKHA4	NA	NA	NA	Artery_Aorta	7.84257e-10	1.92974e-06	-6.14808	Brain_Anterior_cingulate_cortex_BA24	1.62857e-07	0.000293184	5.2374	NA	NA	NA	0	1	1	0	2	NA	NA	-7.04248	-1.10113	5.67939	0.155211	NA	NA	NA	NA	1.88851e-12	0.270841	1.35179e-08	0.876655	NA	NA	NA	NA	5.97998e-09	0.988651	5.16992e-05	0.996086	NA	NA
PLEKHA4	NA	NA	NA	Artery_Aorta	7.84257e-10	1.92974e-06	-6.14808	Brain_Caudate_basal_ganglia	1.62857e-07	0.0002698	-5.2374	NA	NA	NA	0	1	1	0	2	NA	NA	-7.04248	-1.10113	-5.67939	-0.155211	NA	NA	NA	NA	1.88851e-12	0.270841	1.35179e-08	0.876655	NA	NA	NA	NA	5.97998e-09	0.988651	4.66607e-05	0.997364	NA	NA
PLEKHA4	NA	NA	NA	Artery_Aorta	7.84257e-10	1.92974e-06	-6.14808	Brain_Cerebellar_Hemisphere	5.20094e-06	0.0034922	-4.55651	NA	NA	NA	0	1	1	0	2	NA	NA	-7.04248	-1.10113	-4.94517	-0.109084	NA	NA	NA	NA	1.88851e-12	0.270841	7.6076e-07	0.913136	NA	NA	NA	NA	5.97998e-09	0.988651	0.000653534	0.997386	NA	NA
PLEKHA4	NA	NA	NA	Artery_Aorta	7.84257e-10	1.92974e-06	-6.14808	Brain_Cerebellum	1.62857e-07	0.000225225	5.2374	NA	NA	NA	0	1	1	0	2	NA	NA	-7.04248	-1.10113	5.67939	0.155211	NA	NA	NA	NA	1.88851e-12	0.270841	1.35179e-08	0.876655	NA	NA	NA	NA	5.97998e-09	0.988651	4.42049e-05	0.99809	NA	NA
PLEKHA4	NA	NA	NA	Artery_Aorta	7.84257e-10	1.92974e-06	-6.14808	Brain_Cortex	1.62857e-07	0.000221966	5.2374	NA	NA	NA	0	1	1	0	2	NA	NA	-7.04248	-1.10113	5.67939	0.155211	NA	NA	NA	NA	1.88851e-12	0.270841	1.35179e-08	0.876655	NA	NA	NA	NA	5.97998e-09	0.988651	2.40478e-05	0.999428	NA	NA
PLEKHA4	NA	NA	NA	Artery_Aorta	7.84257e-10	1.92974e-06	-6.14808	Brain_Frontal_Cortex_BA9	1.63653e-09	6.72121e-06	6.0303	NA	NA	NA	0	1	1	0	2	NA	NA	-7.04248	-1.10113	6.53954	0.136865	NA	NA	NA	NA	1.88851e-12	0.270841	6.17086e-11	0.891137	NA	NA	NA	NA	5.97998e-09	0.988651	2.60997e-07	0.997964	NA	NA
PLEKHA4	NA	NA	NA	Artery_Aorta	7.84257e-10	1.92974e-06	-6.14808	Brain_Hippocampus	4.85383e-11	5.09264e-07	6.57535	NA	NA	NA	0	1	1	0	2	NA	NA	-7.04248	-1.10113	7.31183	0.570651	NA	NA	NA	NA	1.88851e-12	0.270841	2.63533e-13	0.568236	NA	NA	NA	NA	5.97998e-09	0.988651	5.70232e-09	0.997716	NA	NA
PLEKHA4	NA	NA	NA	Artery_Aorta	7.84257e-10	1.92974e-06	-6.14808	Brain_Hypothalamus	1.30307e-07	0.00025311	5.27841	NA	NA	NA	0	1	1	0	2	NA	NA	-7.04248	-1.10113	6.12823	0.996894	NA	NA	NA	NA	1.88851e-12	0.270841	8.88607e-10	0.318816	NA	NA	NA	NA	5.97998e-09	0.988651	3.04983e-06	0.996776	NA	NA
PLEKHA4	NA	NA	NA	Artery_Aorta	7.84257e-10	1.92974e-06	-6.14808	Brain_Nucleus_accumbens_basal_ganglia	1.62857e-07	0.000217097	-5.2374	NA	NA	NA	0	1	1	0	2	NA	NA	-7.04248	-1.10113	-5.67939	-0.155211	NA	NA	NA	NA	1.88851e-12	0.270841	1.35179e-08	0.876655	NA	NA	NA	NA	5.97998e-09	0.988651	3.20227e-05	0.996742	NA	NA
PLEKHA4	NA	NA	NA	Artery_Aorta	7.84257e-10	1.92974e-06	-6.14808	Brain_Putamen_basal_ganglia	1.62857e-07	0.000223624	5.2374	NA	NA	NA	0	1	1	0	2	NA	NA	-7.04248	-1.10113	5.67939	0.155211	NA	NA	NA	NA	1.88851e-12	0.270841	1.35179e-08	0.876655	NA	NA	NA	NA	5.97998e-09	0.988651	4.13255e-05	0.995796	NA	NA
PLEKHA4	NA	NA	NA	Artery_Aorta	7.84257e-10	1.92974e-06	-6.14808	Brain_Spinal_cord_cervical_c-1	6.79832e-10	5.01172e-06	6.17071	NA	NA	NA	0	1	1	0	2	NA	NA	-7.04248	-1.10113	6.91702	0.624356	NA	NA	NA	NA	1.88851e-12	0.270841	4.61249e-12	0.532394	NA	NA	NA	NA	5.97998e-09	0.988651	5.25847e-08	0.997244	NA	NA
PLEKHA4	NA	NA	NA	Artery_Aorta	7.84257e-10	1.92974e-06	-6.14808	Brain_Substantia_nigra	7.7989e-09	1.74851e-05	-5.77275	NA	NA	NA	0	1	1	0	2	NA	NA	-7.04248	-1.10113	-6.23655	-0.176991	NA	NA	NA	NA	1.88851e-12	0.270841	4.4733e-10	0.859515	NA	NA	NA	NA	5.97998e-09	0.988651	1.38024e-06	0.995985	NA	NA
PLEKHA4	NA	NA	NA	Artery_Aorta	7.84257e-10	1.92974e-06	-6.14808	Breast_Mammary_Tissue	7.8426e-10	2.72899e-06	6.14808	NA	NA	NA	0	1	1	0	2	NA	NA	-7.04248	-1.10113	6.90342	0.647836	NA	NA	NA	NA	1.88851e-12	0.270841	5.07643e-12	0.517091	NA	NA	NA	NA	5.97998e-09	0.988651	1.81898e-08	0.998717	NA	NA
PLEKHA4	NA	NA	NA	Artery_Aorta	7.84257e-10	1.92974e-06	-6.14808	Cells_Cultured_fibroblasts	4.27989e-13	4.15349e-09	7.2464	NA	NA	NA	0	1	1	0	2	NA	NA	-7.04248	-1.10113	7.79631	0.02	NA	NA	NA	NA	1.88851e-12	0.270841	6.37449e-15	0.984043	NA	NA	NA	NA	5.97998e-09	0.988651	6.35834e-11	0.998864	NA	NA
PLEKHA4	NA	NA	NA	Artery_Aorta	7.84257e-10	1.92974e-06	-6.14808	Cells_EBV-transformed_lymphocytes	1.63653e-09	2.35095e-05	6.0303	NA	NA	NA	0	1	1	0	2	NA	NA	-7.04248	-1.10113	6.53954	0.136865	NA	NA	NA	NA	1.88851e-12	0.270841	6.17086e-11	0.891137	NA	NA	NA	NA	5.97998e-09	0.988651	4.55718e-07	0.995556	NA	NA
PLEKHA4	NA	NA	NA	Artery_Aorta	7.84257e-10	1.92974e-06	-6.14808	Colon_Sigmoid	6.09996e-13	9.87279e-09	7.19823	NA	NA	NA	0	1	1	0	2	NA	NA	-7.04248	-1.10113	7.77	0.0981795	NA	NA	NA	NA	1.88851e-12	0.270841	7.84873e-15	0.92179	NA	NA	NA	NA	5.97998e-09	0.988651	2.61143e-10	0.99906	NA	NA
PLEKHA4	NA	NA	NA	Artery_Aorta	7.84257e-10	1.92974e-06	-6.14808	Colon_Transverse	1.80523e-10	5.80994e-07	6.37706	NA	NA	NA	0	1	1	0	2	NA	NA	-7.04248	-1.10113	7.14882	0.673227	NA	NA	NA	NA	1.88851e-12	0.270841	8.75288e-13	0.500803	NA	NA	NA	NA	5.97998e-09	0.988651	3.62205e-09	0.996676	NA	NA
PLEKHA4	NA	NA	NA	Artery_Aorta	7.84257e-10	1.92974e-06	-6.14808	Esophagus_Gastroesophageal_Junction	3.54734e-10	2.46355e-06	6.27275	NA	NA	NA	0	1	1	0	2	NA	NA	-7.04248	-1.10113	7.06255	0.726108	NA	NA	NA	NA	1.88851e-12	0.270841	1.63476e-12	0.467773	NA	NA	NA	NA	5.97998e-09	0.988651	2.03888e-08	0.997228	NA	NA
PLEKHA4	NA	NA	NA	Artery_Aorta	7.84257e-10	1.92974e-06	-6.14808	Esophagus_Mucosa	4.60833e-10	1.21388e-06	6.23189	NA	NA	NA	0	1	1	0	2	NA	NA	-7.04248	-1.10113	6.97255	0.601977	NA	NA	NA	NA	1.88851e-12	0.270841	3.11253e-12	0.547189	NA	NA	NA	NA	5.97998e-09	0.988651	1.03038e-08	0.992867	NA	NA
PLEKHA4	NA	NA	NA	Artery_Aorta	7.84257e-10	1.92974e-06	-6.14808	Esophagus_Muscularis	6.98769e-11	2.21293e-06	-6.52092	NA	NA	NA	0	1	1	0	2	NA	NA	-7.04248	-1.10113	-7.30406	-0.691725	NA	NA	NA	NA	1.88851e-12	0.270841	2.79217e-13	0.48911	NA	NA	NA	NA	5.97998e-09	0.988651	9.08853e-09	0.995602	NA	NA
PLEKHA4	NA	NA	NA	Artery_Aorta	7.84257e-10	1.92974e-06	-6.14808	Heart_Atrial_Appendage	3.92241e-13	2.78167e-09	7.25821	NA	NA	NA	0	1	1	0	2	NA	NA	-7.04248	-1.10113	7.81037	0.0241862	NA	NA	NA	NA	1.88851e-12	0.270841	5.70215e-15	0.980704	NA	NA	NA	NA	5.97998e-09	0.988651	4.15915e-11	0.998926	NA	NA
PLEKHA4	NA	NA	NA	Artery_Aorta	7.84257e-10	1.92974e-06	-6.14808	Heart_Left_Ventricle	1.47792e-09	4.81529e-06	6.04675	NA	NA	NA	0	1	1	0	2	NA	NA	-7.04248	-1.10113	6.82224	0.708502	NA	NA	NA	NA	1.88851e-12	0.270841	8.96321e-12	0.478633	NA	NA	NA	NA	5.97998e-09	0.988651	7.01252e-08	0.998169	NA	NA
PLEKHA4	NA	NA	NA	Artery_Aorta	7.84257e-10	1.92974e-06	-6.14808	Kidney_Cortex	7.97378e-11	3.66096e-07	6.50109	NA	NA	NA	0	1	1	0	2	NA	NA	-7.04248	-1.10113	6.96973	-0.0375	NA	NA	NA	NA	1.88851e-12	0.270841	3.17543e-12	0.970086	NA	NA	NA	NA	5.97998e-09	0.988651	1.50094e-08	0.999591	NA	NA
PLEKHA4	NA	NA	NA	Artery_Aorta	7.84257e-10	1.92974e-06	-6.14808	Liver	4.1972e-11	2.86319e-07	6.59694	NA	NA	NA	0	1	1	0	2	NA	NA	-7.04248	-1.10113	7.16035	0.21088	NA	NA	NA	NA	1.88851e-12	0.270841	8.04723e-13	0.832981	NA	NA	NA	NA	5.97998e-09	0.988651	5.65211e-09	0.998503	NA	NA
PLEKHA4	NA	NA	NA	Artery_Aorta	7.84257e-10	1.92974e-06	-6.14808	Lung	2.81447e-13	4.90519e-09	7.30299	NA	NA	NA	0	1	1	0	2	NA	NA	-7.04248	-1.10113	7.87872	0.0862437	NA	NA	NA	NA	1.88851e-12	0.270841	3.30744e-15	0.931273	NA	NA	NA	NA	5.97998e-09	0.988651	5.06554e-11	0.998673	NA	NA
PLEKHA4	NA	NA	NA	Artery_Aorta	7.84257e-10	1.92974e-06	-6.14808	Minor_Salivary_Gland	5.09546e-10	2.95139e-06	6.21614	NA	NA	NA	0	1	1	0	2	NA	NA	-7.04248	-1.10113	6.9712	0.636095	NA	NA	NA	NA	1.88851e-12	0.270841	3.1425e-12	0.524715	NA	NA	NA	NA	5.97998e-09	0.988651	1.87306e-08	0.995274	NA	NA
PLEKHA4	NA	NA	NA	Artery_Aorta	7.84257e-10	1.92974e-06	-6.14808	Muscle_Skeletal	1.34832e-13	1.13052e-09	-7.40133	NA	NA	NA	0	1	1	0	2	NA	NA	-7.04248	-1.10113	-7.95906	-0.0374065	NA	NA	NA	NA	1.88851e-12	0.270841	1.73353e-15	0.970161	NA	NA	NA	NA	5.97998e-09	0.988651	1.49263e-11	0.998434	NA	NA
PLEKHA4	NA	NA	NA	Artery_Aorta	7.84257e-10	1.92974e-06	-6.14808	Nerve_Tibial	4.27989e-13	5.13359e-09	7.2464	NA	NA	NA	0	1	1	0	2	NA	NA	-7.04248	-1.10113	7.79631	0.02	NA	NA	NA	NA	1.88851e-12	0.270841	6.37449e-15	0.984043	NA	NA	NA	NA	5.97998e-09	0.988651	7.86421e-11	0.999067	NA	NA
PLEKHA4	NA	NA	NA	Artery_Aorta	7.84257e-10	1.92974e-06	-6.14808	Ovary	4.55449e-13	2.86268e-09	7.23797	NA	NA	NA	0	1	1	0	2	NA	NA	-7.04248	-1.10113	7.75645	0.0275	NA	NA	NA	NA	1.88851e-12	0.270841	8.73363e-15	0.978061	NA	NA	NA	NA	5.97998e-09	0.988651	4.70161e-11	0.999017	NA	NA
PLEKHA4	NA	NA	NA	Artery_Aorta	7.84257e-10	1.92974e-06	-6.14808	Pancreas	1.86796e-10	1.10924e-06	6.37182	NA	NA	NA	0	1	1	0	2	NA	NA	-7.04248	-1.10113	7.15309	0.693796	NA	NA	NA	NA	1.88851e-12	0.270841	8.48488e-13	0.48781	NA	NA	NA	NA	5.97998e-09	0.988651	5.1849e-09	0.994578	NA	NA
PLEKHA4	NA	NA	NA	Artery_Aorta	7.84257e-10	1.92974e-06	-6.14808	Pituitary	3.55287e-10	1.95378e-06	6.2725	NA	NA	NA	0	1	1	0	2	NA	NA	-7.04248	-1.10113	7.04404	0.688083	NA	NA	NA	NA	1.88851e-12	0.270841	1.86747e-12	0.4914	NA	NA	NA	NA	5.97998e-09	0.988651	1.49916e-08	0.998633	NA	NA
PLEKHA4	NA	NA	NA	Artery_Aorta	7.84257e-10	1.92974e-06	-6.14808	Prostate	4.37918e-10	2.02456e-06	6.23988	NA	NA	NA	0	1	1	0	2	NA	NA	-7.04248	-1.10113	7.00914	0.68813	NA	NA	NA	NA	1.88851e-12	0.270841	2.39792e-12	0.491371	NA	NA	NA	NA	5.97998e-09	0.988651	1.33208e-08	0.997196	NA	NA
PLEKHA4	NA	NA	NA	Artery_Aorta	7.84257e-10	1.92974e-06	-6.14808	Skin_Not_Sun_Exposed_Suprapubic	1.10939e-10	4.59217e-07	6.45124	NA	NA	NA	0	1	1	0	2	NA	NA	-7.04248	-1.10113	7.19536	0.604776	NA	NA	NA	NA	1.88851e-12	0.270841	6.22945e-13	0.545328	NA	NA	NA	NA	5.97998e-09	0.988651	4.23491e-09	0.997342	NA	NA
PLEKHA4	NA	NA	NA	Artery_Aorta	7.84257e-10	1.92974e-06	-6.14808	Skin_Sun_Exposed_Lower_leg	8.75168e-11	3.2425e-07	6.48708	NA	NA	NA	0	1	1	0	2	NA	NA	-7.04248	-1.10113	7.22706	0.590893	NA	NA	NA	NA	1.88851e-12	0.270841	4.93562e-13	0.554592	NA	NA	NA	NA	5.97998e-09	0.988651	2.81832e-09	0.99598	NA	NA
PLEKHA4	NA	NA	NA	Artery_Aorta	7.84257e-10	1.92974e-06	-6.14808	Small_Intestine_Terminal_Ileum	1.21799e-10	5.26643e-07	6.43707	NA	NA	NA	0	1	1	0	2	NA	NA	-7.04248	-1.10113	7.21452	0.676285	NA	NA	NA	NA	1.88851e-12	0.270841	5.41237e-13	0.49886	NA	NA	NA	NA	5.97998e-09	0.988651	2.40951e-09	0.994819	NA	NA
PLEKHA4	NA	NA	NA	Artery_Aorta	7.84257e-10	1.92974e-06	-6.14808	Spleen	1.20079e-10	1.85473e-06	6.43923	NA	NA	NA	0	1	1	0	2	NA	NA	-7.04248	-1.10113	7.20261	0.617812	NA	NA	NA	NA	1.88851e-12	0.270841	5.90688e-13	0.536699	NA	NA	NA	NA	5.97998e-09	0.988651	1.87656e-08	0.997662	NA	NA
PLEKHA4	NA	NA	NA	Artery_Aorta	7.84257e-10	1.92974e-06	-6.14808	Stomach	4.94085e-10	2.31289e-06	6.22097	NA	NA	NA	0	1	1	0	2	NA	NA	-7.04248	-1.10113	6.9884	0.662377	NA	NA	NA	NA	1.88851e-12	0.270841	2.78033e-12	0.50773	NA	NA	NA	NA	5.97998e-09	0.988651	1.60664e-08	0.998123	NA	NA
PLEKHA4	NA	NA	NA	Artery_Aorta	7.84257e-10	1.92974e-06	-6.14808	Testis	1.77257e-09	5.30795e-06	6.01739	NA	NA	NA	0	1	1	0	2	NA	NA	-7.04248	-1.10113	6.45623	-0.0634573	NA	NA	NA	NA	1.88851e-12	0.270841	1.07343e-10	0.949402	NA	NA	NA	NA	5.97998e-09	0.988651	2.97045e-07	0.999509	NA	NA
PLEKHA4	NA	NA	NA	Artery_Aorta	7.84257e-10	1.92974e-06	-6.14808	Thyroid	7.7989e-09	1.58607e-05	5.77275	NA	NA	NA	0	1	1	0	2	NA	NA	-7.04248	-1.10113	6.23655	0.176991	NA	NA	NA	NA	1.88851e-12	0.270841	4.4733e-10	0.859515	NA	NA	NA	NA	5.97998e-09	0.988651	7.80547e-07	0.998714	NA	NA
PLEKHA4	NA	NA	NA	Artery_Aorta	7.84257e-10	1.92974e-06	-6.14808	Uterus	4.27989e-13	1.29086e-08	-7.2464	NA	NA	NA	0	1	1	0	2	NA	NA	-7.04248	-1.10113	-7.79631	-0.02	NA	NA	NA	NA	1.88851e-12	0.270841	6.37449e-15	0.984043	NA	NA	NA	NA	5.97998e-09	0.988651	1.97813e-10	0.999134	NA	NA
PLEKHA4	NA	NA	NA	Artery_Aorta	7.84257e-10	1.92974e-06	-6.14808	Vagina	1.4199e-10	4.44604e-07	6.41374	NA	NA	NA	0	1	1	0	2	NA	NA	-7.04248	-1.10113	7.2096	0.71806	NA	NA	NA	NA	1.88851e-12	0.270841	5.61164e-13	0.47272	NA	NA	NA	NA	5.97998e-09	0.988651	3.25632e-09	0.995089	NA	NA
PLEKHA4	NA	NA	NA	Artery_Aorta	7.84257e-10	1.92974e-06	-6.14808	smultixcan	4.01913e-12	1.38425e-08	6.58298	NA	NA	NA	0	1	1	0	2	NA	NA	-7.04248	-1.10113	7.22373	0.361374	NA	NA	NA	NA	1.88851e-12	0.270841	5.51086e-14	0.330565	NA	NA	NA	NA	5.97998e-09	0.988651	2.06125e-10	0.999267	NA	NA
PLEKHA4	NA	NA	NA	Artery_Coronary	4.74962e-13	2.74481e-09	-7.23228	Adipose_Subcutaneous	7.97378e-11	3.85555e-07	6.50109	NA	NA	NA	0	1	1	0	2	NA	NA	-7.73991	0.005	6.96973	-0.0375	NA	NA	NA	NA	9.94882e-15	0.996011	3.17543e-12	0.970086	NA	NA	NA	NA	5.97427e-11	0.999789	1.57869e-08	0.999296	NA	NA
PLEKHA4	NA	NA	NA	Artery_Coronary	4.74962e-13	2.74481e-09	-7.23228	Adipose_Visceral_Omentum	4.27989e-13	4.67236e-09	7.2464	NA	NA	NA	0	1	1	0	2	NA	NA	-7.73991	0.005	7.79631	0.02	NA	NA	NA	NA	9.94882e-15	0.996011	6.37449e-15	0.984043	NA	NA	NA	NA	5.97427e-11	0.999789	5.36143e-11	0.999455	NA	NA
PLEKHA4	NA	NA	NA	Artery_Coronary	4.74962e-13	2.74481e-09	-7.23228	Adrenal_Gland	3.54486e-10	1.00968e-06	6.27286	NA	NA	NA	0	1	1	0	2	NA	NA	-7.73991	0.005	7.03734	0.647449	NA	NA	NA	NA	9.94882e-15	0.996011	1.95939e-12	0.517341	NA	NA	NA	NA	5.97427e-11	0.999789	8.19892e-09	0.996478	NA	NA
PLEKHA4	NA	NA	NA	Artery_Coronary	4.74962e-13	2.74481e-09	-7.23228	Artery_Aorta	1.63653e-09	8.61412e-06	-6.0303	NA	NA	NA	0	1	1	0	2	NA	NA	-7.73991	0.005	-6.53954	-0.136865	NA	NA	NA	NA	9.94882e-15	0.996011	6.17086e-11	0.891137	NA	NA	NA	NA	5.97427e-11	0.999789	2.22994e-07	0.998702	NA	NA
PLEKHA4	NA	NA	NA	Artery_Coronary	4.74962e-13	2.74481e-09	-7.23228	Artery_Coronary	7.31503e-10	7.66323e-06	6.15912	NA	NA	NA	0	1	1	0	2	NA	NA	-7.73991	0.005	6.94376	0.710155	NA	NA	NA	NA	9.94882e-15	0.996011	3.81811e-12	0.477608	NA	NA	NA	NA	5.97427e-11	0.999789	4.11961e-08	0.9994	NA	NA
PLEKHA4	NA	NA	NA	Artery_Coronary	4.74962e-13	2.74481e-09	-7.23228	Artery_Tibial	4.91736e-10	2.26058e-06	6.22172	NA	NA	NA	0	1	1	0	2	NA	NA	-7.73991	0.005	7.0045	0.71895	NA	NA	NA	NA	9.94882e-15	0.996011	2.47876e-12	0.472172	NA	NA	NA	NA	5.97427e-11	0.999789	1.63757e-08	0.99842	NA	NA
PLEKHA4	NA	NA	NA	Artery_Coronary	4.74962e-13	2.74481e-09	-7.23228	Brain_Amygdala	1.84124e-07	0.000263198	-5.21469	NA	NA	NA	0	1	1	0	2	NA	NA	-7.73991	0.005	-5.71479	-0.15011	NA	NA	NA	NA	9.94882e-15	0.996011	1.09839e-08	0.880678	NA	NA	NA	NA	5.97427e-11	0.999789	2.63202e-05	0.994917	NA	NA
PLEKHA4	NA	NA	NA	Artery_Coronary	4.74962e-13	2.74481e-09	-7.23228	Brain_Anterior_cingulate_cortex_BA24	1.62857e-07	0.000293184	5.2374	NA	NA	NA	0	1	1	0	2	NA	NA	-7.73991	0.005	5.67939	0.155211	NA	NA	NA	NA	9.94882e-15	0.996011	1.35179e-08	0.876655	NA	NA	NA	NA	5.97427e-11	0.999789	5.16992e-05	0.996086	NA	NA
PLEKHA4	NA	NA	NA	Artery_Coronary	4.74962e-13	2.74481e-09	-7.23228	Brain_Caudate_basal_ganglia	1.62857e-07	0.0002698	-5.2374	NA	NA	NA	0	1	1	0	2	NA	NA	-7.73991	0.005	-5.67939	-0.155211	NA	NA	NA	NA	9.94882e-15	0.996011	1.35179e-08	0.876655	NA	NA	NA	NA	5.97427e-11	0.999789	4.66607e-05	0.997364	NA	NA
PLEKHA4	NA	NA	NA	Artery_Coronary	4.74962e-13	2.74481e-09	-7.23228	Brain_Cerebellar_Hemisphere	5.20094e-06	0.0034922	-4.55651	NA	NA	NA	0	1	1	0	2	NA	NA	-7.73991	0.005	-4.94517	-0.109084	NA	NA	NA	NA	9.94882e-15	0.996011	7.6076e-07	0.913136	NA	NA	NA	NA	5.97427e-11	0.999789	0.000653534	0.997386	NA	NA
PLEKHA4	NA	NA	NA	Artery_Coronary	4.74962e-13	2.74481e-09	-7.23228	Brain_Cerebellum	1.62857e-07	0.000225225	5.2374	NA	NA	NA	0	1	1	0	2	NA	NA	-7.73991	0.005	5.67939	0.155211	NA	NA	NA	NA	9.94882e-15	0.996011	1.35179e-08	0.876655	NA	NA	NA	NA	5.97427e-11	0.999789	4.42049e-05	0.99809	NA	NA
PLEKHA4	NA	NA	NA	Artery_Coronary	4.74962e-13	2.74481e-09	-7.23228	Brain_Cortex	1.62857e-07	0.000221966	5.2374	NA	NA	NA	0	1	1	0	2	NA	NA	-7.73991	0.005	5.67939	0.155211	NA	NA	NA	NA	9.94882e-15	0.996011	1.35179e-08	0.876655	NA	NA	NA	NA	5.97427e-11	0.999789	2.40478e-05	0.999428	NA	NA
PLEKHA4	NA	NA	NA	Artery_Coronary	4.74962e-13	2.74481e-09	-7.23228	Brain_Frontal_Cortex_BA9	1.63653e-09	6.72121e-06	6.0303	NA	NA	NA	0	1	1	0	2	NA	NA	-7.73991	0.005	6.53954	0.136865	NA	NA	NA	NA	9.94882e-15	0.996011	6.17086e-11	0.891137	NA	NA	NA	NA	5.97427e-11	0.999789	2.60997e-07	0.997964	NA	NA
PLEKHA4	NA	NA	NA	Artery_Coronary	4.74962e-13	2.74481e-09	-7.23228	Brain_Hippocampus	4.85383e-11	5.09264e-07	6.57535	NA	NA	NA	0	1	1	0	2	NA	NA	-7.73991	0.005	7.31183	0.570651	NA	NA	NA	NA	9.94882e-15	0.996011	2.63533e-13	0.568236	NA	NA	NA	NA	5.97427e-11	0.999789	5.70232e-09	0.997716	NA	NA
PLEKHA4	NA	NA	NA	Artery_Coronary	4.74962e-13	2.74481e-09	-7.23228	Brain_Hypothalamus	1.30307e-07	0.00025311	5.27841	NA	NA	NA	0	1	1	0	2	NA	NA	-7.73991	0.005	6.12823	0.996894	NA	NA	NA	NA	9.94882e-15	0.996011	8.88607e-10	0.318816	NA	NA	NA	NA	5.97427e-11	0.999789	3.04983e-06	0.996776	NA	NA
PLEKHA4	NA	NA	NA	Artery_Coronary	4.74962e-13	2.74481e-09	-7.23228	Brain_Nucleus_accumbens_basal_ganglia	1.62857e-07	0.000217097	-5.2374	NA	NA	NA	0	1	1	0	2	NA	NA	-7.73991	0.005	-5.67939	-0.155211	NA	NA	NA	NA	9.94882e-15	0.996011	1.35179e-08	0.876655	NA	NA	NA	NA	5.97427e-11	0.999789	3.20227e-05	0.996742	NA	NA
PLEKHA4	NA	NA	NA	Artery_Coronary	4.74962e-13	2.74481e-09	-7.23228	Brain_Putamen_basal_ganglia	1.62857e-07	0.000223624	5.2374	NA	NA	NA	0	1	1	0	2	NA	NA	-7.73991	0.005	5.67939	0.155211	NA	NA	NA	NA	9.94882e-15	0.996011	1.35179e-08	0.876655	NA	NA	NA	NA	5.97427e-11	0.999789	4.13255e-05	0.995796	NA	NA
PLEKHA4	NA	NA	NA	Artery_Coronary	4.74962e-13	2.74481e-09	-7.23228	Brain_Spinal_cord_cervical_c-1	6.79832e-10	5.01172e-06	6.17071	NA	NA	NA	0	1	1	0	2	NA	NA	-7.73991	0.005	6.91702	0.624356	NA	NA	NA	NA	9.94882e-15	0.996011	4.61249e-12	0.532394	NA	NA	NA	NA	5.97427e-11	0.999789	5.25847e-08	0.997244	NA	NA
PLEKHA4	NA	NA	NA	Artery_Coronary	4.74962e-13	2.74481e-09	-7.23228	Brain_Substantia_nigra	7.7989e-09	1.74851e-05	-5.77275	NA	NA	NA	0	1	1	0	2	NA	NA	-7.73991	0.005	-6.23655	-0.176991	NA	NA	NA	NA	9.94882e-15	0.996011	4.4733e-10	0.859515	NA	NA	NA	NA	5.97427e-11	0.999789	1.38024e-06	0.995985	NA	NA
PLEKHA4	NA	NA	NA	Artery_Coronary	4.74962e-13	2.74481e-09	-7.23228	Breast_Mammary_Tissue	7.8426e-10	2.72899e-06	6.14808	NA	NA	NA	0	1	1	0	2	NA	NA	-7.73991	0.005	6.90342	0.647836	NA	NA	NA	NA	9.94882e-15	0.996011	5.07643e-12	0.517091	NA	NA	NA	NA	5.97427e-11	0.999789	1.81898e-08	0.998717	NA	NA
PLEKHA4	NA	NA	NA	Artery_Coronary	4.74962e-13	2.74481e-09	-7.23228	Cells_Cultured_fibroblasts	4.27989e-13	4.15349e-09	7.2464	NA	NA	NA	0	1	1	0	2	NA	NA	-7.73991	0.005	7.79631	0.02	NA	NA	NA	NA	9.94882e-15	0.996011	6.37449e-15	0.984043	NA	NA	NA	NA	5.97427e-11	0.999789	6.35834e-11	0.998864	NA	NA
PLEKHA4	NA	NA	NA	Artery_Coronary	4.74962e-13	2.74481e-09	-7.23228	Cells_EBV-transformed_lymphocytes	1.63653e-09	2.35095e-05	6.0303	NA	NA	NA	0	1	1	0	2	NA	NA	-7.73991	0.005	6.53954	0.136865	NA	NA	NA	NA	9.94882e-15	0.996011	6.17086e-11	0.891137	NA	NA	NA	NA	5.97427e-11	0.999789	4.55718e-07	0.995556	NA	NA
PLEKHA4	NA	NA	NA	Artery_Coronary	4.74962e-13	2.74481e-09	-7.23228	Colon_Sigmoid	6.09996e-13	9.87279e-09	7.19823	NA	NA	NA	0	1	1	0	2	NA	NA	-7.73991	0.005	7.77	0.0981795	NA	NA	NA	NA	9.94882e-15	0.996011	7.84873e-15	0.92179	NA	NA	NA	NA	5.97427e-11	0.999789	2.61143e-10	0.99906	NA	NA
PLEKHA4	NA	NA	NA	Artery_Coronary	4.74962e-13	2.74481e-09	-7.23228	Colon_Transverse	1.80523e-10	5.80994e-07	6.37706	NA	NA	NA	0	1	1	0	2	NA	NA	-7.73991	0.005	7.14882	0.673227	NA	NA	NA	NA	9.94882e-15	0.996011	8.75288e-13	0.500803	NA	NA	NA	NA	5.97427e-11	0.999789	3.62205e-09	0.996676	NA	NA
PLEKHA4	NA	NA	NA	Artery_Coronary	4.74962e-13	2.74481e-09	-7.23228	Esophagus_Gastroesophageal_Junction	3.54734e-10	2.46355e-06	6.27275	NA	NA	NA	0	1	1	0	2	NA	NA	-7.73991	0.005	7.06255	0.726108	NA	NA	NA	NA	9.94882e-15	0.996011	1.63476e-12	0.467773	NA	NA	NA	NA	5.97427e-11	0.999789	2.03888e-08	0.997228	NA	NA
PLEKHA4	NA	NA	NA	Artery_Coronary	4.74962e-13	2.74481e-09	-7.23228	Esophagus_Mucosa	4.60833e-10	1.21388e-06	6.23189	NA	NA	NA	0	1	1	0	2	NA	NA	-7.73991	0.005	6.97255	0.601977	NA	NA	NA	NA	9.94882e-15	0.996011	3.11253e-12	0.547189	NA	NA	NA	NA	5.97427e-11	0.999789	1.03038e-08	0.992867	NA	NA
PLEKHA4	NA	NA	NA	Artery_Coronary	4.74962e-13	2.74481e-09	-7.23228	Esophagus_Muscularis	6.98769e-11	2.21293e-06	-6.52092	NA	NA	NA	0	1	1	0	2	NA	NA	-7.73991	0.005	-7.30406	-0.691725	NA	NA	NA	NA	9.94882e-15	0.996011	2.79217e-13	0.48911	NA	NA	NA	NA	5.97427e-11	0.999789	9.08853e-09	0.995602	NA	NA
PLEKHA4	NA	NA	NA	Artery_Coronary	4.74962e-13	2.74481e-09	-7.23228	Heart_Atrial_Appendage	3.92241e-13	2.78167e-09	7.25821	NA	NA	NA	0	1	1	0	2	NA	NA	-7.73991	0.005	7.81037	0.0241862	NA	NA	NA	NA	9.94882e-15	0.996011	5.70215e-15	0.980704	NA	NA	NA	NA	5.97427e-11	0.999789	4.15915e-11	0.998926	NA	NA
PLEKHA4	NA	NA	NA	Artery_Coronary	4.74962e-13	2.74481e-09	-7.23228	Heart_Left_Ventricle	1.47792e-09	4.81529e-06	6.04675	NA	NA	NA	0	1	1	0	2	NA	NA	-7.73991	0.005	6.82224	0.708502	NA	NA	NA	NA	9.94882e-15	0.996011	8.96321e-12	0.478633	NA	NA	NA	NA	5.97427e-11	0.999789	7.01252e-08	0.998169	NA	NA
PLEKHA4	NA	NA	NA	Artery_Coronary	4.74962e-13	2.74481e-09	-7.23228	Kidney_Cortex	7.97378e-11	3.66096e-07	6.50109	NA	NA	NA	0	1	1	0	2	NA	NA	-7.73991	0.005	6.96973	-0.0375	NA	NA	NA	NA	9.94882e-15	0.996011	3.17543e-12	0.970086	NA	NA	NA	NA	5.97427e-11	0.999789	1.50094e-08	0.999591	NA	NA
PLEKHA4	NA	NA	NA	Artery_Coronary	4.74962e-13	2.74481e-09	-7.23228	Liver	4.1972e-11	2.86319e-07	6.59694	NA	NA	NA	0	1	1	0	2	NA	NA	-7.73991	0.005	7.16035	0.21088	NA	NA	NA	NA	9.94882e-15	0.996011	8.04723e-13	0.832981	NA	NA	NA	NA	5.97427e-11	0.999789	5.65211e-09	0.998503	NA	NA
PLEKHA4	NA	NA	NA	Artery_Coronary	4.74962e-13	2.74481e-09	-7.23228	Lung	2.81447e-13	4.90519e-09	7.30299	NA	NA	NA	0	1	1	0	2	NA	NA	-7.73991	0.005	7.87872	0.0862437	NA	NA	NA	NA	9.94882e-15	0.996011	3.30744e-15	0.931273	NA	NA	NA	NA	5.97427e-11	0.999789	5.06554e-11	0.998673	NA	NA
PLEKHA4	NA	NA	NA	Artery_Coronary	4.74962e-13	2.74481e-09	-7.23228	Minor_Salivary_Gland	5.09546e-10	2.95139e-06	6.21614	NA	NA	NA	0	1	1	0	2	NA	NA	-7.73991	0.005	6.9712	0.636095	NA	NA	NA	NA	9.94882e-15	0.996011	3.1425e-12	0.524715	NA	NA	NA	NA	5.97427e-11	0.999789	1.87306e-08	0.995274	NA	NA
PLEKHA4	NA	NA	NA	Artery_Coronary	4.74962e-13	2.74481e-09	-7.23228	Muscle_Skeletal	1.34832e-13	1.13052e-09	-7.40133	NA	NA	NA	0	1	1	0	2	NA	NA	-7.73991	0.005	-7.95906	-0.0374065	NA	NA	NA	NA	9.94882e-15	0.996011	1.73353e-15	0.970161	NA	NA	NA	NA	5.97427e-11	0.999789	1.49263e-11	0.998434	NA	NA
PLEKHA4	NA	NA	NA	Artery_Coronary	4.74962e-13	2.74481e-09	-7.23228	Nerve_Tibial	4.27989e-13	5.13359e-09	7.2464	NA	NA	NA	0	1	1	0	2	NA	NA	-7.73991	0.005	7.79631	0.02	NA	NA	NA	NA	9.94882e-15	0.996011	6.37449e-15	0.984043	NA	NA	NA	NA	5.97427e-11	0.999789	7.86421e-11	0.999067	NA	NA
PLEKHA4	NA	NA	NA	Artery_Coronary	4.74962e-13	2.74481e-09	-7.23228	Ovary	4.55449e-13	2.86268e-09	7.23797	NA	NA	NA	0	1	1	0	2	NA	NA	-7.73991	0.005	7.75645	0.0275	NA	NA	NA	NA	9.94882e-15	0.996011	8.73363e-15	0.978061	NA	NA	NA	NA	5.97427e-11	0.999789	4.70161e-11	0.999017	NA	NA
PLEKHA4	NA	NA	NA	Artery_Coronary	4.74962e-13	2.74481e-09	-7.23228	Pancreas	1.86796e-10	1.10924e-06	6.37182	NA	NA	NA	0	1	1	0	2	NA	NA	-7.73991	0.005	7.15309	0.693796	NA	NA	NA	NA	9.94882e-15	0.996011	8.48488e-13	0.48781	NA	NA	NA	NA	5.97427e-11	0.999789	5.1849e-09	0.994578	NA	NA
PLEKHA4	NA	NA	NA	Artery_Coronary	4.74962e-13	2.74481e-09	-7.23228	Pituitary	3.55287e-10	1.95378e-06	6.2725	NA	NA	NA	0	1	1	0	2	NA	NA	-7.73991	0.005	7.04404	0.688083	NA	NA	NA	NA	9.94882e-15	0.996011	1.86747e-12	0.4914	NA	NA	NA	NA	5.97427e-11	0.999789	1.49916e-08	0.998633	NA	NA
PLEKHA4	NA	NA	NA	Artery_Coronary	4.74962e-13	2.74481e-09	-7.23228	Prostate	4.37918e-10	2.02456e-06	6.23988	NA	NA	NA	0	1	1	0	2	NA	NA	-7.73991	0.005	7.00914	0.68813	NA	NA	NA	NA	9.94882e-15	0.996011	2.39792e-12	0.491371	NA	NA	NA	NA	5.97427e-11	0.999789	1.33208e-08	0.997196	NA	NA
PLEKHA4	NA	NA	NA	Artery_Coronary	4.74962e-13	2.74481e-09	-7.23228	Skin_Not_Sun_Exposed_Suprapubic	1.10939e-10	4.59217e-07	6.45124	NA	NA	NA	0	1	1	0	2	NA	NA	-7.73991	0.005	7.19536	0.604776	NA	NA	NA	NA	9.94882e-15	0.996011	6.22945e-13	0.545328	NA	NA	NA	NA	5.97427e-11	0.999789	4.23491e-09	0.997342	NA	NA
PLEKHA4	NA	NA	NA	Artery_Coronary	4.74962e-13	2.74481e-09	-7.23228	Skin_Sun_Exposed_Lower_leg	8.75168e-11	3.2425e-07	6.48708	NA	NA	NA	0	1	1	0	2	NA	NA	-7.73991	0.005	7.22706	0.590893	NA	NA	NA	NA	9.94882e-15	0.996011	4.93562e-13	0.554592	NA	NA	NA	NA	5.97427e-11	0.999789	2.81832e-09	0.99598	NA	NA
PLEKHA4	NA	NA	NA	Artery_Coronary	4.74962e-13	2.74481e-09	-7.23228	Small_Intestine_Terminal_Ileum	1.21799e-10	5.26643e-07	6.43707	NA	NA	NA	0	1	1	0	2	NA	NA	-7.73991	0.005	7.21452	0.676285	NA	NA	NA	NA	9.94882e-15	0.996011	5.41237e-13	0.49886	NA	NA	NA	NA	5.97427e-11	0.999789	2.40951e-09	0.994819	NA	NA
PLEKHA4	NA	NA	NA	Artery_Coronary	4.74962e-13	2.74481e-09	-7.23228	Spleen	1.20079e-10	1.85473e-06	6.43923	NA	NA	NA	0	1	1	0	2	NA	NA	-7.73991	0.005	7.20261	0.617812	NA	NA	NA	NA	9.94882e-15	0.996011	5.90688e-13	0.536699	NA	NA	NA	NA	5.97427e-11	0.999789	1.87656e-08	0.997662	NA	NA
PLEKHA4	NA	NA	NA	Artery_Coronary	4.74962e-13	2.74481e-09	-7.23228	Stomach	4.94085e-10	2.31289e-06	6.22097	NA	NA	NA	0	1	1	0	2	NA	NA	-7.73991	0.005	6.9884	0.662377	NA	NA	NA	NA	9.94882e-15	0.996011	2.78033e-12	0.50773	NA	NA	NA	NA	5.97427e-11	0.999789	1.60664e-08	0.998123	NA	NA
PLEKHA4	NA	NA	NA	Artery_Coronary	4.74962e-13	2.74481e-09	-7.23228	Testis	1.77257e-09	5.30795e-06	6.01739	NA	NA	NA	0	1	1	0	2	NA	NA	-7.73991	0.005	6.45623	-0.0634573	NA	NA	NA	NA	9.94882e-15	0.996011	1.07343e-10	0.949402	NA	NA	NA	NA	5.97427e-11	0.999789	2.97045e-07	0.999509	NA	NA
PLEKHA4	NA	NA	NA	Artery_Coronary	4.74962e-13	2.74481e-09	-7.23228	Thyroid	7.7989e-09	1.58607e-05	5.77275	NA	NA	NA	0	1	1	0	2	NA	NA	-7.73991	0.005	6.23655	0.176991	NA	NA	NA	NA	9.94882e-15	0.996011	4.4733e-10	0.859515	NA	NA	NA	NA	5.97427e-11	0.999789	7.80547e-07	0.998714	NA	NA
PLEKHA4	NA	NA	NA	Artery_Coronary	4.74962e-13	2.74481e-09	-7.23228	Uterus	4.27989e-13	1.29086e-08	-7.2464	NA	NA	NA	0	1	1	0	2	NA	NA	-7.73991	0.005	-7.79631	-0.02	NA	NA	NA	NA	9.94882e-15	0.996011	6.37449e-15	0.984043	NA	NA	NA	NA	5.97427e-11	0.999789	1.97813e-10	0.999134	NA	NA
PLEKHA4	NA	NA	NA	Artery_Coronary	4.74962e-13	2.74481e-09	-7.23228	Vagina	1.4199e-10	4.44604e-07	6.41374	NA	NA	NA	0	1	1	0	2	NA	NA	-7.73991	0.005	7.2096	0.71806	NA	NA	NA	NA	9.94882e-15	0.996011	5.61164e-13	0.47272	NA	NA	NA	NA	5.97427e-11	0.999789	3.25632e-09	0.995089	NA	NA
PLEKHA4	NA	NA	NA	Artery_Coronary	4.74962e-13	2.74481e-09	-7.23228	smultixcan	4.01913e-12	1.38425e-08	6.58298	NA	NA	NA	0	1	1	0	2	NA	NA	-7.73991	0.005	7.22373	0.361374	NA	NA	NA	NA	9.94882e-15	0.996011	5.51086e-14	0.330565	NA	NA	NA	NA	5.97427e-11	0.999789	2.06125e-10	0.999267	NA	NA
PLEKHA4	NA	NA	NA	Artery_Tibial	9.81797e-06	0.00767336	-4.42114	Adipose_Subcutaneous	7.97378e-11	3.85555e-07	6.50109	NA	NA	NA	0	1	1	0	2	NA	NA	-5.49554	-1.82166	6.96973	-0.0375	NA	NA	NA	NA	3.89519e-08	0.0685072	3.17543e-12	0.970086	NA	NA	NA	NA	7.16605e-05	0.988272	1.57869e-08	0.999296	NA	NA
PLEKHA4	NA	NA	NA	Artery_Tibial	9.81797e-06	0.00767336	-4.42114	Adipose_Visceral_Omentum	4.27989e-13	4.67236e-09	7.2464	NA	NA	NA	0	1	1	0	2	NA	NA	-5.49554	-1.82166	7.79631	0.02	NA	NA	NA	NA	3.89519e-08	0.0685072	6.37449e-15	0.984043	NA	NA	NA	NA	7.16605e-05	0.988272	5.36143e-11	0.999455	NA	NA
PLEKHA4	NA	NA	NA	Artery_Tibial	9.81797e-06	0.00767336	-4.42114	Adrenal_Gland	3.54486e-10	1.00968e-06	6.27286	NA	NA	NA	0	1	1	0	2	NA	NA	-5.49554	-1.82166	7.03734	0.647449	NA	NA	NA	NA	3.89519e-08	0.0685072	1.95939e-12	0.517341	NA	NA	NA	NA	7.16605e-05	0.988272	8.19892e-09	0.996478	NA	NA
PLEKHA4	NA	NA	NA	Artery_Tibial	9.81797e-06	0.00767336	-4.42114	Artery_Aorta	1.63653e-09	8.61412e-06	-6.0303	NA	NA	NA	0	1	1	0	2	NA	NA	-5.49554	-1.82166	-6.53954	-0.136865	NA	NA	NA	NA	3.89519e-08	0.0685072	6.17086e-11	0.891137	NA	NA	NA	NA	7.16605e-05	0.988272	2.22994e-07	0.998702	NA	NA
PLEKHA4	NA	NA	NA	Artery_Tibial	9.81797e-06	0.00767336	-4.42114	Artery_Coronary	7.31503e-10	7.66323e-06	6.15912	NA	NA	NA	0	1	1	0	2	NA	NA	-5.49554	-1.82166	6.94376	0.710155	NA	NA	NA	NA	3.89519e-08	0.0685072	3.81811e-12	0.477608	NA	NA	NA	NA	7.16605e-05	0.988272	4.11961e-08	0.9994	NA	NA
PLEKHA4	NA	NA	NA	Artery_Tibial	9.81797e-06	0.00767336	-4.42114	Artery_Tibial	4.91736e-10	2.26058e-06	6.22172	NA	NA	NA	0	1	1	0	2	NA	NA	-5.49554	-1.82166	7.0045	0.71895	NA	NA	NA	NA	3.89519e-08	0.0685072	2.47876e-12	0.472172	NA	NA	NA	NA	7.16605e-05	0.988272	1.63757e-08	0.99842	NA	NA
PLEKHA4	NA	NA	NA	Artery_Tibial	9.81797e-06	0.00767336	-4.42114	Brain_Amygdala	1.84124e-07	0.000263198	-5.21469	NA	NA	NA	0	1	1	0	2	NA	NA	-5.49554	-1.82166	-5.71479	-0.15011	NA	NA	NA	NA	3.89519e-08	0.0685072	1.09839e-08	0.880678	NA	NA	NA	NA	7.16605e-05	0.988272	2.63202e-05	0.994917	NA	NA
PLEKHA4	NA	NA	NA	Artery_Tibial	9.81797e-06	0.00767336	-4.42114	Brain_Anterior_cingulate_cortex_BA24	1.62857e-07	0.000293184	5.2374	NA	NA	NA	0	1	1	0	2	NA	NA	-5.49554	-1.82166	5.67939	0.155211	NA	NA	NA	NA	3.89519e-08	0.0685072	1.35179e-08	0.876655	NA	NA	NA	NA	7.16605e-05	0.988272	5.16992e-05	0.996086	NA	NA
PLEKHA4	NA	NA	NA	Artery_Tibial	9.81797e-06	0.00767336	-4.42114	Brain_Caudate_basal_ganglia	1.62857e-07	0.0002698	-5.2374	NA	NA	NA	0	1	1	0	2	NA	NA	-5.49554	-1.82166	-5.67939	-0.155211	NA	NA	NA	NA	3.89519e-08	0.0685072	1.35179e-08	0.876655	NA	NA	NA	NA	7.16605e-05	0.988272	4.66607e-05	0.997364	NA	NA
PLEKHA4	NA	NA	NA	Artery_Tibial	9.81797e-06	0.00767336	-4.42114	Brain_Cerebellar_Hemisphere	5.20094e-06	0.0034922	-4.55651	NA	NA	NA	0	1	1	0	2	NA	NA	-5.49554	-1.82166	-4.94517	-0.109084	NA	NA	NA	NA	3.89519e-08	0.0685072	7.6076e-07	0.913136	NA	NA	NA	NA	7.16605e-05	0.988272	0.000653534	0.997386	NA	NA
PLEKHA4	NA	NA	NA	Artery_Tibial	9.81797e-06	0.00767336	-4.42114	Brain_Cerebellum	1.62857e-07	0.000225225	5.2374	NA	NA	NA	0	1	1	0	2	NA	NA	-5.49554	-1.82166	5.67939	0.155211	NA	NA	NA	NA	3.89519e-08	0.0685072	1.35179e-08	0.876655	NA	NA	NA	NA	7.16605e-05	0.988272	4.42049e-05	0.99809	NA	NA
PLEKHA4	NA	NA	NA	Artery_Tibial	9.81797e-06	0.00767336	-4.42114	Brain_Cortex	1.62857e-07	0.000221966	5.2374	NA	NA	NA	0	1	1	0	2	NA	NA	-5.49554	-1.82166	5.67939	0.155211	NA	NA	NA	NA	3.89519e-08	0.0685072	1.35179e-08	0.876655	NA	NA	NA	NA	7.16605e-05	0.988272	2.40478e-05	0.999428	NA	NA
PLEKHA4	NA	NA	NA	Artery_Tibial	9.81797e-06	0.00767336	-4.42114	Brain_Frontal_Cortex_BA9	1.63653e-09	6.72121e-06	6.0303	NA	NA	NA	0	1	1	0	2	NA	NA	-5.49554	-1.82166	6.53954	0.136865	NA	NA	NA	NA	3.89519e-08	0.0685072	6.17086e-11	0.891137	NA	NA	NA	NA	7.16605e-05	0.988272	2.60997e-07	0.997964	NA	NA
PLEKHA4	NA	NA	NA	Artery_Tibial	9.81797e-06	0.00767336	-4.42114	Brain_Hippocampus	4.85383e-11	5.09264e-07	6.57535	NA	NA	NA	0	1	1	0	2	NA	NA	-5.49554	-1.82166	7.31183	0.570651	NA	NA	NA	NA	3.89519e-08	0.0685072	2.63533e-13	0.568236	NA	NA	NA	NA	7.16605e-05	0.988272	5.70232e-09	0.997716	NA	NA
PLEKHA4	NA	NA	NA	Artery_Tibial	9.81797e-06	0.00767336	-4.42114	Brain_Hypothalamus	1.30307e-07	0.00025311	5.27841	NA	NA	NA	0	1	1	0	2	NA	NA	-5.49554	-1.82166	6.12823	0.996894	NA	NA	NA	NA	3.89519e-08	0.0685072	8.88607e-10	0.318816	NA	NA	NA	NA	7.16605e-05	0.988272	3.04983e-06	0.996776	NA	NA
PLEKHA4	NA	NA	NA	Artery_Tibial	9.81797e-06	0.00767336	-4.42114	Brain_Nucleus_accumbens_basal_ganglia	1.62857e-07	0.000217097	-5.2374	NA	NA	NA	0	1	1	0	2	NA	NA	-5.49554	-1.82166	-5.67939	-0.155211	NA	NA	NA	NA	3.89519e-08	0.0685072	1.35179e-08	0.876655	NA	NA	NA	NA	7.16605e-05	0.988272	3.20227e-05	0.996742	NA	NA
PLEKHA4	NA	NA	NA	Artery_Tibial	9.81797e-06	0.00767336	-4.42114	Brain_Putamen_basal_ganglia	1.62857e-07	0.000223624	5.2374	NA	NA	NA	0	1	1	0	2	NA	NA	-5.49554	-1.82166	5.67939	0.155211	NA	NA	NA	NA	3.89519e-08	0.0685072	1.35179e-08	0.876655	NA	NA	NA	NA	7.16605e-05	0.988272	4.13255e-05	0.995796	NA	NA
PLEKHA4	NA	NA	NA	Artery_Tibial	9.81797e-06	0.00767336	-4.42114	Brain_Spinal_cord_cervical_c-1	6.79832e-10	5.01172e-06	6.17071	NA	NA	NA	0	1	1	0	2	NA	NA	-5.49554	-1.82166	6.91702	0.624356	NA	NA	NA	NA	3.89519e-08	0.0685072	4.61249e-12	0.532394	NA	NA	NA	NA	7.16605e-05	0.988272	5.25847e-08	0.997244	NA	NA
PLEKHA4	NA	NA	NA	Artery_Tibial	9.81797e-06	0.00767336	-4.42114	Brain_Substantia_nigra	7.7989e-09	1.74851e-05	-5.77275	NA	NA	NA	0	1	1	0	2	NA	NA	-5.49554	-1.82166	-6.23655	-0.176991	NA	NA	NA	NA	3.89519e-08	0.0685072	4.4733e-10	0.859515	NA	NA	NA	NA	7.16605e-05	0.988272	1.38024e-06	0.995985	NA	NA
PLEKHA4	NA	NA	NA	Artery_Tibial	9.81797e-06	0.00767336	-4.42114	Breast_Mammary_Tissue	7.8426e-10	2.72899e-06	6.14808	NA	NA	NA	0	1	1	0	2	NA	NA	-5.49554	-1.82166	6.90342	0.647836	NA	NA	NA	NA	3.89519e-08	0.0685072	5.07643e-12	0.517091	NA	NA	NA	NA	7.16605e-05	0.988272	1.81898e-08	0.998717	NA	NA
PLEKHA4	NA	NA	NA	Artery_Tibial	9.81797e-06	0.00767336	-4.42114	Cells_Cultured_fibroblasts	4.27989e-13	4.15349e-09	7.2464	NA	NA	NA	0	1	1	0	2	NA	NA	-5.49554	-1.82166	7.79631	0.02	NA	NA	NA	NA	3.89519e-08	0.0685072	6.37449e-15	0.984043	NA	NA	NA	NA	7.16605e-05	0.988272	6.35834e-11	0.998864	NA	NA
PLEKHA4	NA	NA	NA	Artery_Tibial	9.81797e-06	0.00767336	-4.42114	Cells_EBV-transformed_lymphocytes	1.63653e-09	2.35095e-05	6.0303	NA	NA	NA	0	1	1	0	2	NA	NA	-5.49554	-1.82166	6.53954	0.136865	NA	NA	NA	NA	3.89519e-08	0.0685072	6.17086e-11	0.891137	NA	NA	NA	NA	7.16605e-05	0.988272	4.55718e-07	0.995556	NA	NA
PLEKHA4	NA	NA	NA	Artery_Tibial	9.81797e-06	0.00767336	-4.42114	Colon_Sigmoid	6.09996e-13	9.87279e-09	7.19823	NA	NA	NA	0	1	1	0	2	NA	NA	-5.49554	-1.82166	7.77	0.0981795	NA	NA	NA	NA	3.89519e-08	0.0685072	7.84873e-15	0.92179	NA	NA	NA	NA	7.16605e-05	0.988272	2.61143e-10	0.99906	NA	NA
PLEKHA4	NA	NA	NA	Artery_Tibial	9.81797e-06	0.00767336	-4.42114	Colon_Transverse	1.80523e-10	5.80994e-07	6.37706	NA	NA	NA	0	1	1	0	2	NA	NA	-5.49554	-1.82166	7.14882	0.673227	NA	NA	NA	NA	3.89519e-08	0.0685072	8.75288e-13	0.500803	NA	NA	NA	NA	7.16605e-05	0.988272	3.62205e-09	0.996676	NA	NA
PLEKHA4	NA	NA	NA	Artery_Tibial	9.81797e-06	0.00767336	-4.42114	Esophagus_Gastroesophageal_Junction	3.54734e-10	2.46355e-06	6.27275	NA	NA	NA	0	1	1	0	2	NA	NA	-5.49554	-1.82166	7.06255	0.726108	NA	NA	NA	NA	3.89519e-08	0.0685072	1.63476e-12	0.467773	NA	NA	NA	NA	7.16605e-05	0.988272	2.03888e-08	0.997228	NA	NA
PLEKHA4	NA	NA	NA	Artery_Tibial	9.81797e-06	0.00767336	-4.42114	Esophagus_Mucosa	4.60833e-10	1.21388e-06	6.23189	NA	NA	NA	0	1	1	0	2	NA	NA	-5.49554	-1.82166	6.97255	0.601977	NA	NA	NA	NA	3.89519e-08	0.0685072	3.11253e-12	0.547189	NA	NA	NA	NA	7.16605e-05	0.988272	1.03038e-08	0.992867	NA	NA
PLEKHA4	NA	NA	NA	Artery_Tibial	9.81797e-06	0.00767336	-4.42114	Esophagus_Muscularis	6.98769e-11	2.21293e-06	-6.52092	NA	NA	NA	0	1	1	0	2	NA	NA	-5.49554	-1.82166	-7.30406	-0.691725	NA	NA	NA	NA	3.89519e-08	0.0685072	2.79217e-13	0.48911	NA	NA	NA	NA	7.16605e-05	0.988272	9.08853e-09	0.995602	NA	NA
PLEKHA4	NA	NA	NA	Artery_Tibial	9.81797e-06	0.00767336	-4.42114	Heart_Atrial_Appendage	3.92241e-13	2.78167e-09	7.25821	NA	NA	NA	0	1	1	0	2	NA	NA	-5.49554	-1.82166	7.81037	0.0241862	NA	NA	NA	NA	3.89519e-08	0.0685072	5.70215e-15	0.980704	NA	NA	NA	NA	7.16605e-05	0.988272	4.15915e-11	0.998926	NA	NA
PLEKHA4	NA	NA	NA	Artery_Tibial	9.81797e-06	0.00767336	-4.42114	Heart_Left_Ventricle	1.47792e-09	4.81529e-06	6.04675	NA	NA	NA	0	1	1	0	2	NA	NA	-5.49554	-1.82166	6.82224	0.708502	NA	NA	NA	NA	3.89519e-08	0.0685072	8.96321e-12	0.478633	NA	NA	NA	NA	7.16605e-05	0.988272	7.01252e-08	0.998169	NA	NA
PLEKHA4	NA	NA	NA	Artery_Tibial	9.81797e-06	0.00767336	-4.42114	Kidney_Cortex	7.97378e-11	3.66096e-07	6.50109	NA	NA	NA	0	1	1	0	2	NA	NA	-5.49554	-1.82166	6.96973	-0.0375	NA	NA	NA	NA	3.89519e-08	0.0685072	3.17543e-12	0.970086	NA	NA	NA	NA	7.16605e-05	0.988272	1.50094e-08	0.999591	NA	NA
PLEKHA4	NA	NA	NA	Artery_Tibial	9.81797e-06	0.00767336	-4.42114	Liver	4.1972e-11	2.86319e-07	6.59694	NA	NA	NA	0	1	1	0	2	NA	NA	-5.49554	-1.82166	7.16035	0.21088	NA	NA	NA	NA	3.89519e-08	0.0685072	8.04723e-13	0.832981	NA	NA	NA	NA	7.16605e-05	0.988272	5.65211e-09	0.998503	NA	NA
PLEKHA4	NA	NA	NA	Artery_Tibial	9.81797e-06	0.00767336	-4.42114	Lung	2.81447e-13	4.90519e-09	7.30299	NA	NA	NA	0	1	1	0	2	NA	NA	-5.49554	-1.82166	7.87872	0.0862437	NA	NA	NA	NA	3.89519e-08	0.0685072	3.30744e-15	0.931273	NA	NA	NA	NA	7.16605e-05	0.988272	5.06554e-11	0.998673	NA	NA
PLEKHA4	NA	NA	NA	Artery_Tibial	9.81797e-06	0.00767336	-4.42114	Minor_Salivary_Gland	5.09546e-10	2.95139e-06	6.21614	NA	NA	NA	0	1	1	0	2	NA	NA	-5.49554	-1.82166	6.9712	0.636095	NA	NA	NA	NA	3.89519e-08	0.0685072	3.1425e-12	0.524715	NA	NA	NA	NA	7.16605e-05	0.988272	1.87306e-08	0.995274	NA	NA
PLEKHA4	NA	NA	NA	Artery_Tibial	9.81797e-06	0.00767336	-4.42114	Muscle_Skeletal	1.34832e-13	1.13052e-09	-7.40133	NA	NA	NA	0	1	1	0	2	NA	NA	-5.49554	-1.82166	-7.95906	-0.0374065	NA	NA	NA	NA	3.89519e-08	0.0685072	1.73353e-15	0.970161	NA	NA	NA	NA	7.16605e-05	0.988272	1.49263e-11	0.998434	NA	NA
PLEKHA4	NA	NA	NA	Artery_Tibial	9.81797e-06	0.00767336	-4.42114	Nerve_Tibial	4.27989e-13	5.13359e-09	7.2464	NA	NA	NA	0	1	1	0	2	NA	NA	-5.49554	-1.82166	7.79631	0.02	NA	NA	NA	NA	3.89519e-08	0.0685072	6.37449e-15	0.984043	NA	NA	NA	NA	7.16605e-05	0.988272	7.86421e-11	0.999067	NA	NA
PLEKHA4	NA	NA	NA	Artery_Tibial	9.81797e-06	0.00767336	-4.42114	Ovary	4.55449e-13	2.86268e-09	7.23797	NA	NA	NA	0	1	1	0	2	NA	NA	-5.49554	-1.82166	7.75645	0.0275	NA	NA	NA	NA	3.89519e-08	0.0685072	8.73363e-15	0.978061	NA	NA	NA	NA	7.16605e-05	0.988272	4.70161e-11	0.999017	NA	NA
PLEKHA4	NA	NA	NA	Artery_Tibial	9.81797e-06	0.00767336	-4.42114	Pancreas	1.86796e-10	1.10924e-06	6.37182	NA	NA	NA	0	1	1	0	2	NA	NA	-5.49554	-1.82166	7.15309	0.693796	NA	NA	NA	NA	3.89519e-08	0.0685072	8.48488e-13	0.48781	NA	NA	NA	NA	7.16605e-05	0.988272	5.1849e-09	0.994578	NA	NA
PLEKHA4	NA	NA	NA	Artery_Tibial	9.81797e-06	0.00767336	-4.42114	Pituitary	3.55287e-10	1.95378e-06	6.2725	NA	NA	NA	0	1	1	0	2	NA	NA	-5.49554	-1.82166	7.04404	0.688083	NA	NA	NA	NA	3.89519e-08	0.0685072	1.86747e-12	0.4914	NA	NA	NA	NA	7.16605e-05	0.988272	1.49916e-08	0.998633	NA	NA
PLEKHA4	NA	NA	NA	Artery_Tibial	9.81797e-06	0.00767336	-4.42114	Prostate	4.37918e-10	2.02456e-06	6.23988	NA	NA	NA	0	1	1	0	2	NA	NA	-5.49554	-1.82166	7.00914	0.68813	NA	NA	NA	NA	3.89519e-08	0.0685072	2.39792e-12	0.491371	NA	NA	NA	NA	7.16605e-05	0.988272	1.33208e-08	0.997196	NA	NA
PLEKHA4	NA	NA	NA	Artery_Tibial	9.81797e-06	0.00767336	-4.42114	Skin_Not_Sun_Exposed_Suprapubic	1.10939e-10	4.59217e-07	6.45124	NA	NA	NA	0	1	1	0	2	NA	NA	-5.49554	-1.82166	7.19536	0.604776	NA	NA	NA	NA	3.89519e-08	0.0685072	6.22945e-13	0.545328	NA	NA	NA	NA	7.16605e-05	0.988272	4.23491e-09	0.997342	NA	NA
PLEKHA4	NA	NA	NA	Artery_Tibial	9.81797e-06	0.00767336	-4.42114	Skin_Sun_Exposed_Lower_leg	8.75168e-11	3.2425e-07	6.48708	NA	NA	NA	0	1	1	0	2	NA	NA	-5.49554	-1.82166	7.22706	0.590893	NA	NA	NA	NA	3.89519e-08	0.0685072	4.93562e-13	0.554592	NA	NA	NA	NA	7.16605e-05	0.988272	2.81832e-09	0.99598	NA	NA
PLEKHA4	NA	NA	NA	Artery_Tibial	9.81797e-06	0.00767336	-4.42114	Small_Intestine_Terminal_Ileum	1.21799e-10	5.26643e-07	6.43707	NA	NA	NA	0	1	1	0	2	NA	NA	-5.49554	-1.82166	7.21452	0.676285	NA	NA	NA	NA	3.89519e-08	0.0685072	5.41237e-13	0.49886	NA	NA	NA	NA	7.16605e-05	0.988272	2.40951e-09	0.994819	NA	NA
PLEKHA4	NA	NA	NA	Artery_Tibial	9.81797e-06	0.00767336	-4.42114	Spleen	1.20079e-10	1.85473e-06	6.43923	NA	NA	NA	0	1	1	0	2	NA	NA	-5.49554	-1.82166	7.20261	0.617812	NA	NA	NA	NA	3.89519e-08	0.0685072	5.90688e-13	0.536699	NA	NA	NA	NA	7.16605e-05	0.988272	1.87656e-08	0.997662	NA	NA
PLEKHA4	NA	NA	NA	Artery_Tibial	9.81797e-06	0.00767336	-4.42114	Stomach	4.94085e-10	2.31289e-06	6.22097	NA	NA	NA	0	1	1	0	2	NA	NA	-5.49554	-1.82166	6.9884	0.662377	NA	NA	NA	NA	3.89519e-08	0.0685072	2.78033e-12	0.50773	NA	NA	NA	NA	7.16605e-05	0.988272	1.60664e-08	0.998123	NA	NA
PLEKHA4	NA	NA	NA	Artery_Tibial	9.81797e-06	0.00767336	-4.42114	Testis	1.77257e-09	5.30795e-06	6.01739	NA	NA	NA	0	1	1	0	2	NA	NA	-5.49554	-1.82166	6.45623	-0.0634573	NA	NA	NA	NA	3.89519e-08	0.0685072	1.07343e-10	0.949402	NA	NA	NA	NA	7.16605e-05	0.988272	2.97045e-07	0.999509	NA	NA
PLEKHA4	NA	NA	NA	Artery_Tibial	9.81797e-06	0.00767336	-4.42114	Thyroid	7.7989e-09	1.58607e-05	5.77275	NA	NA	NA	0	1	1	0	2	NA	NA	-5.49554	-1.82166	6.23655	0.176991	NA	NA	NA	NA	3.89519e-08	0.0685072	4.4733e-10	0.859515	NA	NA	NA	NA	7.16605e-05	0.988272	7.80547e-07	0.998714	NA	NA
PLEKHA4	NA	NA	NA	Artery_Tibial	9.81797e-06	0.00767336	-4.42114	Uterus	4.27989e-13	1.29086e-08	-7.2464	NA	NA	NA	0	1	1	0	2	NA	NA	-5.49554	-1.82166	-7.79631	-0.02	NA	NA	NA	NA	3.89519e-08	0.0685072	6.37449e-15	0.984043	NA	NA	NA	NA	7.16605e-05	0.988272	1.97813e-10	0.999134	NA	NA
PLEKHA4	NA	NA	NA	Artery_Tibial	9.81797e-06	0.00767336	-4.42114	Vagina	1.4199e-10	4.44604e-07	6.41374	NA	NA	NA	0	1	1	0	2	NA	NA	-5.49554	-1.82166	7.2096	0.71806	NA	NA	NA	NA	3.89519e-08	0.0685072	5.61164e-13	0.47272	NA	NA	NA	NA	7.16605e-05	0.988272	3.25632e-09	0.995089	NA	NA
PLEKHA4	NA	NA	NA	Artery_Tibial	9.81797e-06	0.00767336	-4.42114	smultixcan	4.01913e-12	1.38425e-08	6.58298	NA	NA	NA	0	1	1	0	2	NA	NA	-5.49554	-1.82166	7.22373	0.361374	NA	NA	NA	NA	3.89519e-08	0.0685072	5.51086e-14	0.330565	NA	NA	NA	NA	7.16605e-05	0.988272	2.06125e-10	0.999267	NA	NA
PLEKHA4	NA	NA	NA	Brain_Anterior_cingulate_cortex_BA24	2.73124e-13	7.61879e-10	-7.30702	Adipose_Subcutaneous	7.97378e-11	3.85555e-07	6.50109	NA	NA	NA	0	1	1	0	2	NA	NA	-7.82303	0.005	6.96973	-0.0375	NA	NA	NA	NA	5.1568e-15	0.996011	3.17543e-12	0.970086	NA	NA	NA	NA	1.54174e-11	0.999949	1.57869e-08	0.999296	NA	NA
PLEKHA4	NA	NA	NA	Brain_Anterior_cingulate_cortex_BA24	2.73124e-13	7.61879e-10	-7.30702	Adipose_Visceral_Omentum	4.27989e-13	4.67236e-09	7.2464	NA	NA	NA	0	1	1	0	2	NA	NA	-7.82303	0.005	7.79631	0.02	NA	NA	NA	NA	5.1568e-15	0.996011	6.37449e-15	0.984043	NA	NA	NA	NA	1.54174e-11	0.999949	5.36143e-11	0.999455	NA	NA
PLEKHA4	NA	NA	NA	Brain_Anterior_cingulate_cortex_BA24	2.73124e-13	7.61879e-10	-7.30702	Adrenal_Gland	3.54486e-10	1.00968e-06	6.27286	NA	NA	NA	0	1	1	0	2	NA	NA	-7.82303	0.005	7.03734	0.647449	NA	NA	NA	NA	5.1568e-15	0.996011	1.95939e-12	0.517341	NA	NA	NA	NA	1.54174e-11	0.999949	8.19892e-09	0.996478	NA	NA
PLEKHA4	NA	NA	NA	Brain_Anterior_cingulate_cortex_BA24	2.73124e-13	7.61879e-10	-7.30702	Artery_Aorta	1.63653e-09	8.61412e-06	-6.0303	NA	NA	NA	0	1	1	0	2	NA	NA	-7.82303	0.005	-6.53954	-0.136865	NA	NA	NA	NA	5.1568e-15	0.996011	6.17086e-11	0.891137	NA	NA	NA	NA	1.54174e-11	0.999949	2.22994e-07	0.998702	NA	NA
PLEKHA4	NA	NA	NA	Brain_Anterior_cingulate_cortex_BA24	2.73124e-13	7.61879e-10	-7.30702	Artery_Coronary	7.31503e-10	7.66323e-06	6.15912	NA	NA	NA	0	1	1	0	2	NA	NA	-7.82303	0.005	6.94376	0.710155	NA	NA	NA	NA	5.1568e-15	0.996011	3.81811e-12	0.477608	NA	NA	NA	NA	1.54174e-11	0.999949	4.11961e-08	0.9994	NA	NA
PLEKHA4	NA	NA	NA	Brain_Anterior_cingulate_cortex_BA24	2.73124e-13	7.61879e-10	-7.30702	Artery_Tibial	4.91736e-10	2.26058e-06	6.22172	NA	NA	NA	0	1	1	0	2	NA	NA	-7.82303	0.005	7.0045	0.71895	NA	NA	NA	NA	5.1568e-15	0.996011	2.47876e-12	0.472172	NA	NA	NA	NA	1.54174e-11	0.999949	1.63757e-08	0.99842	NA	NA
PLEKHA4	NA	NA	NA	Brain_Anterior_cingulate_cortex_BA24	2.73124e-13	7.61879e-10	-7.30702	Brain_Amygdala	1.84124e-07	0.000263198	-5.21469	NA	NA	NA	0	1	1	0	2	NA	NA	-7.82303	0.005	-5.71479	-0.15011	NA	NA	NA	NA	5.1568e-15	0.996011	1.09839e-08	0.880678	NA	NA	NA	NA	1.54174e-11	0.999949	2.63202e-05	0.994917	NA	NA
PLEKHA4	NA	NA	NA	Brain_Anterior_cingulate_cortex_BA24	2.73124e-13	7.61879e-10	-7.30702	Brain_Anterior_cingulate_cortex_BA24	1.62857e-07	0.000293184	5.2374	NA	NA	NA	0	1	1	0	2	NA	NA	-7.82303	0.005	5.67939	0.155211	NA	NA	NA	NA	5.1568e-15	0.996011	1.35179e-08	0.876655	NA	NA	NA	NA	1.54174e-11	0.999949	5.16992e-05	0.996086	NA	NA
PLEKHA4	NA	NA	NA	Brain_Anterior_cingulate_cortex_BA24	2.73124e-13	7.61879e-10	-7.30702	Brain_Caudate_basal_ganglia	1.62857e-07	0.0002698	-5.2374	NA	NA	NA	0	1	1	0	2	NA	NA	-7.82303	0.005	-5.67939	-0.155211	NA	NA	NA	NA	5.1568e-15	0.996011	1.35179e-08	0.876655	NA	NA	NA	NA	1.54174e-11	0.999949	4.66607e-05	0.997364	NA	NA
PLEKHA4	NA	NA	NA	Brain_Anterior_cingulate_cortex_BA24	2.73124e-13	7.61879e-10	-7.30702	Brain_Cerebellar_Hemisphere	5.20094e-06	0.0034922	-4.55651	NA	NA	NA	0	1	1	0	2	NA	NA	-7.82303	0.005	-4.94517	-0.109084	NA	NA	NA	NA	5.1568e-15	0.996011	7.6076e-07	0.913136	NA	NA	NA	NA	1.54174e-11	0.999949	0.000653534	0.997386	NA	NA
PLEKHA4	NA	NA	NA	Brain_Anterior_cingulate_cortex_BA24	2.73124e-13	7.61879e-10	-7.30702	Brain_Cerebellum	1.62857e-07	0.000225225	5.2374	NA	NA	NA	0	1	1	0	2	NA	NA	-7.82303	0.005	5.67939	0.155211	NA	NA	NA	NA	5.1568e-15	0.996011	1.35179e-08	0.876655	NA	NA	NA	NA	1.54174e-11	0.999949	4.42049e-05	0.99809	NA	NA
PLEKHA4	NA	NA	NA	Brain_Anterior_cingulate_cortex_BA24	2.73124e-13	7.61879e-10	-7.30702	Brain_Cortex	1.62857e-07	0.000221966	5.2374	NA	NA	NA	0	1	1	0	2	NA	NA	-7.82303	0.005	5.67939	0.155211	NA	NA	NA	NA	5.1568e-15	0.996011	1.35179e-08	0.876655	NA	NA	NA	NA	1.54174e-11	0.999949	2.40478e-05	0.999428	NA	NA
PLEKHA4	NA	NA	NA	Brain_Anterior_cingulate_cortex_BA24	2.73124e-13	7.61879e-10	-7.30702	Brain_Frontal_Cortex_BA9	1.63653e-09	6.72121e-06	6.0303	NA	NA	NA	0	1	1	0	2	NA	NA	-7.82303	0.005	6.53954	0.136865	NA	NA	NA	NA	5.1568e-15	0.996011	6.17086e-11	0.891137	NA	NA	NA	NA	1.54174e-11	0.999949	2.60997e-07	0.997964	NA	NA
PLEKHA4	NA	NA	NA	Brain_Anterior_cingulate_cortex_BA24	2.73124e-13	7.61879e-10	-7.30702	Brain_Hippocampus	4.85383e-11	5.09264e-07	6.57535	NA	NA	NA	0	1	1	0	2	NA	NA	-7.82303	0.005	7.31183	0.570651	NA	NA	NA	NA	5.1568e-15	0.996011	2.63533e-13	0.568236	NA	NA	NA	NA	1.54174e-11	0.999949	5.70232e-09	0.997716	NA	NA
PLEKHA4	NA	NA	NA	Brain_Anterior_cingulate_cortex_BA24	2.73124e-13	7.61879e-10	-7.30702	Brain_Hypothalamus	1.30307e-07	0.00025311	5.27841	NA	NA	NA	0	1	1	0	2	NA	NA	-7.82303	0.005	6.12823	0.996894	NA	NA	NA	NA	5.1568e-15	0.996011	8.88607e-10	0.318816	NA	NA	NA	NA	1.54174e-11	0.999949	3.04983e-06	0.996776	NA	NA
PLEKHA4	NA	NA	NA	Brain_Anterior_cingulate_cortex_BA24	2.73124e-13	7.61879e-10	-7.30702	Brain_Nucleus_accumbens_basal_ganglia	1.62857e-07	0.000217097	-5.2374	NA	NA	NA	0	1	1	0	2	NA	NA	-7.82303	0.005	-5.67939	-0.155211	NA	NA	NA	NA	5.1568e-15	0.996011	1.35179e-08	0.876655	NA	NA	NA	NA	1.54174e-11	0.999949	3.20227e-05	0.996742	NA	NA
PLEKHA4	NA	NA	NA	Brain_Anterior_cingulate_cortex_BA24	2.73124e-13	7.61879e-10	-7.30702	Brain_Putamen_basal_ganglia	1.62857e-07	0.000223624	5.2374	NA	NA	NA	0	1	1	0	2	NA	NA	-7.82303	0.005	5.67939	0.155211	NA	NA	NA	NA	5.1568e-15	0.996011	1.35179e-08	0.876655	NA	NA	NA	NA	1.54174e-11	0.999949	4.13255e-05	0.995796	NA	NA
PLEKHA4	NA	NA	NA	Brain_Anterior_cingulate_cortex_BA24	2.73124e-13	7.61879e-10	-7.30702	Brain_Spinal_cord_cervical_c-1	6.79832e-10	5.01172e-06	6.17071	NA	NA	NA	0	1	1	0	2	NA	NA	-7.82303	0.005	6.91702	0.624356	NA	NA	NA	NA	5.1568e-15	0.996011	4.61249e-12	0.532394	NA	NA	NA	NA	1.54174e-11	0.999949	5.25847e-08	0.997244	NA	NA
PLEKHA4	NA	NA	NA	Brain_Anterior_cingulate_cortex_BA24	2.73124e-13	7.61879e-10	-7.30702	Brain_Substantia_nigra	7.7989e-09	1.74851e-05	-5.77275	NA	NA	NA	0	1	1	0	2	NA	NA	-7.82303	0.005	-6.23655	-0.176991	NA	NA	NA	NA	5.1568e-15	0.996011	4.4733e-10	0.859515	NA	NA	NA	NA	1.54174e-11	0.999949	1.38024e-06	0.995985	NA	NA
PLEKHA4	NA	NA	NA	Brain_Anterior_cingulate_cortex_BA24	2.73124e-13	7.61879e-10	-7.30702	Breast_Mammary_Tissue	7.8426e-10	2.72899e-06	6.14808	NA	NA	NA	0	1	1	0	2	NA	NA	-7.82303	0.005	6.90342	0.647836	NA	NA	NA	NA	5.1568e-15	0.996011	5.07643e-12	0.517091	NA	NA	NA	NA	1.54174e-11	0.999949	1.81898e-08	0.998717	NA	NA
PLEKHA4	NA	NA	NA	Brain_Anterior_cingulate_cortex_BA24	2.73124e-13	7.61879e-10	-7.30702	Cells_Cultured_fibroblasts	4.27989e-13	4.15349e-09	7.2464	NA	NA	NA	0	1	1	0	2	NA	NA	-7.82303	0.005	7.79631	0.02	NA	NA	NA	NA	5.1568e-15	0.996011	6.37449e-15	0.984043	NA	NA	NA	NA	1.54174e-11	0.999949	6.35834e-11	0.998864	NA	NA
PLEKHA4	NA	NA	NA	Brain_Anterior_cingulate_cortex_BA24	2.73124e-13	7.61879e-10	-7.30702	Cells_EBV-transformed_lymphocytes	1.63653e-09	2.35095e-05	6.0303	NA	NA	NA	0	1	1	0	2	NA	NA	-7.82303	0.005	6.53954	0.136865	NA	NA	NA	NA	5.1568e-15	0.996011	6.17086e-11	0.891137	NA	NA	NA	NA	1.54174e-11	0.999949	4.55718e-07	0.995556	NA	NA
PLEKHA4	NA	NA	NA	Brain_Anterior_cingulate_cortex_BA24	2.73124e-13	7.61879e-10	-7.30702	Colon_Sigmoid	6.09996e-13	9.87279e-09	7.19823	NA	NA	NA	0	1	1	0	2	NA	NA	-7.82303	0.005	7.77	0.0981795	NA	NA	NA	NA	5.1568e-15	0.996011	7.84873e-15	0.92179	NA	NA	NA	NA	1.54174e-11	0.999949	2.61143e-10	0.99906	NA	NA
PLEKHA4	NA	NA	NA	Brain_Anterior_cingulate_cortex_BA24	2.73124e-13	7.61879e-10	-7.30702	Colon_Transverse	1.80523e-10	5.80994e-07	6.37706	NA	NA	NA	0	1	1	0	2	NA	NA	-7.82303	0.005	7.14882	0.673227	NA	NA	NA	NA	5.1568e-15	0.996011	8.75288e-13	0.500803	NA	NA	NA	NA	1.54174e-11	0.999949	3.62205e-09	0.996676	NA	NA
PLEKHA4	NA	NA	NA	Brain_Anterior_cingulate_cortex_BA24	2.73124e-13	7.61879e-10	-7.30702	Esophagus_Gastroesophageal_Junction	3.54734e-10	2.46355e-06	6.27275	NA	NA	NA	0	1	1	0	2	NA	NA	-7.82303	0.005	7.06255	0.726108	NA	NA	NA	NA	5.1568e-15	0.996011	1.63476e-12	0.467773	NA	NA	NA	NA	1.54174e-11	0.999949	2.03888e-08	0.997228	NA	NA
PLEKHA4	NA	NA	NA	Brain_Anterior_cingulate_cortex_BA24	2.73124e-13	7.61879e-10	-7.30702	Esophagus_Mucosa	4.60833e-10	1.21388e-06	6.23189	NA	NA	NA	0	1	1	0	2	NA	NA	-7.82303	0.005	6.97255	0.601977	NA	NA	NA	NA	5.1568e-15	0.996011	3.11253e-12	0.547189	NA	NA	NA	NA	1.54174e-11	0.999949	1.03038e-08	0.992867	NA	NA
PLEKHA4	NA	NA	NA	Brain_Anterior_cingulate_cortex_BA24	2.73124e-13	7.61879e-10	-7.30702	Esophagus_Muscularis	6.98769e-11	2.21293e-06	-6.52092	NA	NA	NA	0	1	1	0	2	NA	NA	-7.82303	0.005	-7.30406	-0.691725	NA	NA	NA	NA	5.1568e-15	0.996011	2.79217e-13	0.48911	NA	NA	NA	NA	1.54174e-11	0.999949	9.08853e-09	0.995602	NA	NA
PLEKHA4	NA	NA	NA	Brain_Anterior_cingulate_cortex_BA24	2.73124e-13	7.61879e-10	-7.30702	Heart_Atrial_Appendage	3.92241e-13	2.78167e-09	7.25821	NA	NA	NA	0	1	1	0	2	NA	NA	-7.82303	0.005	7.81037	0.0241862	NA	NA	NA	NA	5.1568e-15	0.996011	5.70215e-15	0.980704	NA	NA	NA	NA	1.54174e-11	0.999949	4.15915e-11	0.998926	NA	NA
PLEKHA4	NA	NA	NA	Brain_Anterior_cingulate_cortex_BA24	2.73124e-13	7.61879e-10	-7.30702	Heart_Left_Ventricle	1.47792e-09	4.81529e-06	6.04675	NA	NA	NA	0	1	1	0	2	NA	NA	-7.82303	0.005	6.82224	0.708502	NA	NA	NA	NA	5.1568e-15	0.996011	8.96321e-12	0.478633	NA	NA	NA	NA	1.54174e-11	0.999949	7.01252e-08	0.998169	NA	NA
PLEKHA4	NA	NA	NA	Brain_Anterior_cingulate_cortex_BA24	2.73124e-13	7.61879e-10	-7.30702	Kidney_Cortex	7.97378e-11	3.66096e-07	6.50109	NA	NA	NA	0	1	1	0	2	NA	NA	-7.82303	0.005	6.96973	-0.0375	NA	NA	NA	NA	5.1568e-15	0.996011	3.17543e-12	0.970086	NA	NA	NA	NA	1.54174e-11	0.999949	1.50094e-08	0.999591	NA	NA
PLEKHA4	NA	NA	NA	Brain_Anterior_cingulate_cortex_BA24	2.73124e-13	7.61879e-10	-7.30702	Liver	4.1972e-11	2.86319e-07	6.59694	NA	NA	NA	0	1	1	0	2	NA	NA	-7.82303	0.005	7.16035	0.21088	NA	NA	NA	NA	5.1568e-15	0.996011	8.04723e-13	0.832981	NA	NA	NA	NA	1.54174e-11	0.999949	5.65211e-09	0.998503	NA	NA
PLEKHA4	NA	NA	NA	Brain_Anterior_cingulate_cortex_BA24	2.73124e-13	7.61879e-10	-7.30702	Lung	2.81447e-13	4.90519e-09	7.30299	NA	NA	NA	0	1	1	0	2	NA	NA	-7.82303	0.005	7.87872	0.0862437	NA	NA	NA	NA	5.1568e-15	0.996011	3.30744e-15	0.931273	NA	NA	NA	NA	1.54174e-11	0.999949	5.06554e-11	0.998673	NA	NA
PLEKHA4	NA	NA	NA	Brain_Anterior_cingulate_cortex_BA24	2.73124e-13	7.61879e-10	-7.30702	Minor_Salivary_Gland	5.09546e-10	2.95139e-06	6.21614	NA	NA	NA	0	1	1	0	2	NA	NA	-7.82303	0.005	6.9712	0.636095	NA	NA	NA	NA	5.1568e-15	0.996011	3.1425e-12	0.524715	NA	NA	NA	NA	1.54174e-11	0.999949	1.87306e-08	0.995274	NA	NA
PLEKHA4	NA	NA	NA	Brain_Anterior_cingulate_cortex_BA24	2.73124e-13	7.61879e-10	-7.30702	Muscle_Skeletal	1.34832e-13	1.13052e-09	-7.40133	NA	NA	NA	0	1	1	0	2	NA	NA	-7.82303	0.005	-7.95906	-0.0374065	NA	NA	NA	NA	5.1568e-15	0.996011	1.73353e-15	0.970161	NA	NA	NA	NA	1.54174e-11	0.999949	1.49263e-11	0.998434	NA	NA
PLEKHA4	NA	NA	NA	Brain_Anterior_cingulate_cortex_BA24	2.73124e-13	7.61879e-10	-7.30702	Nerve_Tibial	4.27989e-13	5.13359e-09	7.2464	NA	NA	NA	0	1	1	0	2	NA	NA	-7.82303	0.005	7.79631	0.02	NA	NA	NA	NA	5.1568e-15	0.996011	6.37449e-15	0.984043	NA	NA	NA	NA	1.54174e-11	0.999949	7.86421e-11	0.999067	NA	NA
PLEKHA4	NA	NA	NA	Brain_Anterior_cingulate_cortex_BA24	2.73124e-13	7.61879e-10	-7.30702	Ovary	4.55449e-13	2.86268e-09	7.23797	NA	NA	NA	0	1	1	0	2	NA	NA	-7.82303	0.005	7.75645	0.0275	NA	NA	NA	NA	5.1568e-15	0.996011	8.73363e-15	0.978061	NA	NA	NA	NA	1.54174e-11	0.999949	4.70161e-11	0.999017	NA	NA
PLEKHA4	NA	NA	NA	Brain_Anterior_cingulate_cortex_BA24	2.73124e-13	7.61879e-10	-7.30702	Pancreas	1.86796e-10	1.10924e-06	6.37182	NA	NA	NA	0	1	1	0	2	NA	NA	-7.82303	0.005	7.15309	0.693796	NA	NA	NA	NA	5.1568e-15	0.996011	8.48488e-13	0.48781	NA	NA	NA	NA	1.54174e-11	0.999949	5.1849e-09	0.994578	NA	NA
PLEKHA4	NA	NA	NA	Brain_Anterior_cingulate_cortex_BA24	2.73124e-13	7.61879e-10	-7.30702	Pituitary	3.55287e-10	1.95378e-06	6.2725	NA	NA	NA	0	1	1	0	2	NA	NA	-7.82303	0.005	7.04404	0.688083	NA	NA	NA	NA	5.1568e-15	0.996011	1.86747e-12	0.4914	NA	NA	NA	NA	1.54174e-11	0.999949	1.49916e-08	0.998633	NA	NA
PLEKHA4	NA	NA	NA	Brain_Anterior_cingulate_cortex_BA24	2.73124e-13	7.61879e-10	-7.30702	Prostate	4.37918e-10	2.02456e-06	6.23988	NA	NA	NA	0	1	1	0	2	NA	NA	-7.82303	0.005	7.00914	0.68813	NA	NA	NA	NA	5.1568e-15	0.996011	2.39792e-12	0.491371	NA	NA	NA	NA	1.54174e-11	0.999949	1.33208e-08	0.997196	NA	NA
PLEKHA4	NA	NA	NA	Brain_Anterior_cingulate_cortex_BA24	2.73124e-13	7.61879e-10	-7.30702	Skin_Not_Sun_Exposed_Suprapubic	1.10939e-10	4.59217e-07	6.45124	NA	NA	NA	0	1	1	0	2	NA	NA	-7.82303	0.005	7.19536	0.604776	NA	NA	NA	NA	5.1568e-15	0.996011	6.22945e-13	0.545328	NA	NA	NA	NA	1.54174e-11	0.999949	4.23491e-09	0.997342	NA	NA
PLEKHA4	NA	NA	NA	Brain_Anterior_cingulate_cortex_BA24	2.73124e-13	7.61879e-10	-7.30702	Skin_Sun_Exposed_Lower_leg	8.75168e-11	3.2425e-07	6.48708	NA	NA	NA	0	1	1	0	2	NA	NA	-7.82303	0.005	7.22706	0.590893	NA	NA	NA	NA	5.1568e-15	0.996011	4.93562e-13	0.554592	NA	NA	NA	NA	1.54174e-11	0.999949	2.81832e-09	0.99598	NA	NA
PLEKHA4	NA	NA	NA	Brain_Anterior_cingulate_cortex_BA24	2.73124e-13	7.61879e-10	-7.30702	Small_Intestine_Terminal_Ileum	1.21799e-10	5.26643e-07	6.43707	NA	NA	NA	0	1	1	0	2	NA	NA	-7.82303	0.005	7.21452	0.676285	NA	NA	NA	NA	5.1568e-15	0.996011	5.41237e-13	0.49886	NA	NA	NA	NA	1.54174e-11	0.999949	2.40951e-09	0.994819	NA	NA
PLEKHA4	NA	NA	NA	Brain_Anterior_cingulate_cortex_BA24	2.73124e-13	7.61879e-10	-7.30702	Spleen	1.20079e-10	1.85473e-06	6.43923	NA	NA	NA	0	1	1	0	2	NA	NA	-7.82303	0.005	7.20261	0.617812	NA	NA	NA	NA	5.1568e-15	0.996011	5.90688e-13	0.536699	NA	NA	NA	NA	1.54174e-11	0.999949	1.87656e-08	0.997662	NA	NA
PLEKHA4	NA	NA	NA	Brain_Anterior_cingulate_cortex_BA24	2.73124e-13	7.61879e-10	-7.30702	Stomach	4.94085e-10	2.31289e-06	6.22097	NA	NA	NA	0	1	1	0	2	NA	NA	-7.82303	0.005	6.9884	0.662377	NA	NA	NA	NA	5.1568e-15	0.996011	2.78033e-12	0.50773	NA	NA	NA	NA	1.54174e-11	0.999949	1.60664e-08	0.998123	NA	NA
PLEKHA4	NA	NA	NA	Brain_Anterior_cingulate_cortex_BA24	2.73124e-13	7.61879e-10	-7.30702	Testis	1.77257e-09	5.30795e-06	6.01739	NA	NA	NA	0	1	1	0	2	NA	NA	-7.82303	0.005	6.45623	-0.0634573	NA	NA	NA	NA	5.1568e-15	0.996011	1.07343e-10	0.949402	NA	NA	NA	NA	1.54174e-11	0.999949	2.97045e-07	0.999509	NA	NA
PLEKHA4	NA	NA	NA	Brain_Anterior_cingulate_cortex_BA24	2.73124e-13	7.61879e-10	-7.30702	Thyroid	7.7989e-09	1.58607e-05	5.77275	NA	NA	NA	0	1	1	0	2	NA	NA	-7.82303	0.005	6.23655	0.176991	NA	NA	NA	NA	5.1568e-15	0.996011	4.4733e-10	0.859515	NA	NA	NA	NA	1.54174e-11	0.999949	7.80547e-07	0.998714	NA	NA
PLEKHA4	NA	NA	NA	Brain_Anterior_cingulate_cortex_BA24	2.73124e-13	7.61879e-10	-7.30702	Uterus	4.27989e-13	1.29086e-08	-7.2464	NA	NA	NA	0	1	1	0	2	NA	NA	-7.82303	0.005	-7.79631	-0.02	NA	NA	NA	NA	5.1568e-15	0.996011	6.37449e-15	0.984043	NA	NA	NA	NA	1.54174e-11	0.999949	1.97813e-10	0.999134	NA	NA
PLEKHA4	NA	NA	NA	Brain_Anterior_cingulate_cortex_BA24	2.73124e-13	7.61879e-10	-7.30702	Vagina	1.4199e-10	4.44604e-07	6.41374	NA	NA	NA	0	1	1	0	2	NA	NA	-7.82303	0.005	7.2096	0.71806	NA	NA	NA	NA	5.1568e-15	0.996011	5.61164e-13	0.47272	NA	NA	NA	NA	1.54174e-11	0.999949	3.25632e-09	0.995089	NA	NA
PLEKHA4	NA	NA	NA	Brain_Anterior_cingulate_cortex_BA24	2.73124e-13	7.61879e-10	-7.30702	smultixcan	4.01913e-12	1.38425e-08	6.58298	NA	NA	NA	0	1	1	0	2	NA	NA	-7.82303	0.005	7.22373	0.361374	NA	NA	NA	NA	5.1568e-15	0.996011	5.51086e-14	0.330565	NA	NA	NA	NA	1.54174e-11	0.999949	2.06125e-10	0.999267	NA	NA
PLEKHA4	NA	NA	NA	Brain_Frontal_Cortex_BA9	1.29151e-08	1.68499e-05	-5.68718	Adipose_Subcutaneous	7.97378e-11	3.85555e-07	6.50109	NA	NA	NA	0	1	1	0	2	NA	NA	-6.57944	-1.16637	6.96973	-0.0375	NA	NA	NA	NA	4.72238e-11	0.243465	3.17543e-12	0.970086	NA	NA	NA	NA	9.59351e-08	0.995943	1.57869e-08	0.999296	NA	NA
PLEKHA4	NA	NA	NA	Brain_Frontal_Cortex_BA9	1.29151e-08	1.68499e-05	-5.68718	Adipose_Visceral_Omentum	4.27989e-13	4.67236e-09	7.2464	NA	NA	NA	0	1	1	0	2	NA	NA	-6.57944	-1.16637	7.79631	0.02	NA	NA	NA	NA	4.72238e-11	0.243465	6.37449e-15	0.984043	NA	NA	NA	NA	9.59351e-08	0.995943	5.36143e-11	0.999455	NA	NA
PLEKHA4	NA	NA	NA	Brain_Frontal_Cortex_BA9	1.29151e-08	1.68499e-05	-5.68718	Adrenal_Gland	3.54486e-10	1.00968e-06	6.27286	NA	NA	NA	0	1	1	0	2	NA	NA	-6.57944	-1.16637	7.03734	0.647449	NA	NA	NA	NA	4.72238e-11	0.243465	1.95939e-12	0.517341	NA	NA	NA	NA	9.59351e-08	0.995943	8.19892e-09	0.996478	NA	NA
PLEKHA4	NA	NA	NA	Brain_Frontal_Cortex_BA9	1.29151e-08	1.68499e-05	-5.68718	Artery_Aorta	1.63653e-09	8.61412e-06	-6.0303	NA	NA	NA	0	1	1	0	2	NA	NA	-6.57944	-1.16637	-6.53954	-0.136865	NA	NA	NA	NA	4.72238e-11	0.243465	6.17086e-11	0.891137	NA	NA	NA	NA	9.59351e-08	0.995943	2.22994e-07	0.998702	NA	NA
PLEKHA4	NA	NA	NA	Brain_Frontal_Cortex_BA9	1.29151e-08	1.68499e-05	-5.68718	Artery_Coronary	7.31503e-10	7.66323e-06	6.15912	NA	NA	NA	0	1	1	0	2	NA	NA	-6.57944	-1.16637	6.94376	0.710155	NA	NA	NA	NA	4.72238e-11	0.243465	3.81811e-12	0.477608	NA	NA	NA	NA	9.59351e-08	0.995943	4.11961e-08	0.9994	NA	NA
PLEKHA4	NA	NA	NA	Brain_Frontal_Cortex_BA9	1.29151e-08	1.68499e-05	-5.68718	Artery_Tibial	4.91736e-10	2.26058e-06	6.22172	NA	NA	NA	0	1	1	0	2	NA	NA	-6.57944	-1.16637	7.0045	0.71895	NA	NA	NA	NA	4.72238e-11	0.243465	2.47876e-12	0.472172	NA	NA	NA	NA	9.59351e-08	0.995943	1.63757e-08	0.99842	NA	NA
PLEKHA4	NA	NA	NA	Brain_Frontal_Cortex_BA9	1.29151e-08	1.68499e-05	-5.68718	Brain_Amygdala	1.84124e-07	0.000263198	-5.21469	NA	NA	NA	0	1	1	0	2	NA	NA	-6.57944	-1.16637	-5.71479	-0.15011	NA	NA	NA	NA	4.72238e-11	0.243465	1.09839e-08	0.880678	NA	NA	NA	NA	9.59351e-08	0.995943	2.63202e-05	0.994917	NA	NA
PLEKHA4	NA	NA	NA	Brain_Frontal_Cortex_BA9	1.29151e-08	1.68499e-05	-5.68718	Brain_Anterior_cingulate_cortex_BA24	1.62857e-07	0.000293184	5.2374	NA	NA	NA	0	1	1	0	2	NA	NA	-6.57944	-1.16637	5.67939	0.155211	NA	NA	NA	NA	4.72238e-11	0.243465	1.35179e-08	0.876655	NA	NA	NA	NA	9.59351e-08	0.995943	5.16992e-05	0.996086	NA	NA
PLEKHA4	NA	NA	NA	Brain_Frontal_Cortex_BA9	1.29151e-08	1.68499e-05	-5.68718	Brain_Caudate_basal_ganglia	1.62857e-07	0.0002698	-5.2374	NA	NA	NA	0	1	1	0	2	NA	NA	-6.57944	-1.16637	-5.67939	-0.155211	NA	NA	NA	NA	4.72238e-11	0.243465	1.35179e-08	0.876655	NA	NA	NA	NA	9.59351e-08	0.995943	4.66607e-05	0.997364	NA	NA
PLEKHA4	NA	NA	NA	Brain_Frontal_Cortex_BA9	1.29151e-08	1.68499e-05	-5.68718	Brain_Cerebellar_Hemisphere	5.20094e-06	0.0034922	-4.55651	NA	NA	NA	0	1	1	0	2	NA	NA	-6.57944	-1.16637	-4.94517	-0.109084	NA	NA	NA	NA	4.72238e-11	0.243465	7.6076e-07	0.913136	NA	NA	NA	NA	9.59351e-08	0.995943	0.000653534	0.997386	NA	NA
PLEKHA4	NA	NA	NA	Brain_Frontal_Cortex_BA9	1.29151e-08	1.68499e-05	-5.68718	Brain_Cerebellum	1.62857e-07	0.000225225	5.2374	NA	NA	NA	0	1	1	0	2	NA	NA	-6.57944	-1.16637	5.67939	0.155211	NA	NA	NA	NA	4.72238e-11	0.243465	1.35179e-08	0.876655	NA	NA	NA	NA	9.59351e-08	0.995943	4.42049e-05	0.99809	NA	NA
PLEKHA4	NA	NA	NA	Brain_Frontal_Cortex_BA9	1.29151e-08	1.68499e-05	-5.68718	Brain_Cortex	1.62857e-07	0.000221966	5.2374	NA	NA	NA	0	1	1	0	2	NA	NA	-6.57944	-1.16637	5.67939	0.155211	NA	NA	NA	NA	4.72238e-11	0.243465	1.35179e-08	0.876655	NA	NA	NA	NA	9.59351e-08	0.995943	2.40478e-05	0.999428	NA	NA
PLEKHA4	NA	NA	NA	Brain_Frontal_Cortex_BA9	1.29151e-08	1.68499e-05	-5.68718	Brain_Frontal_Cortex_BA9	1.63653e-09	6.72121e-06	6.0303	NA	NA	NA	0	1	1	0	2	NA	NA	-6.57944	-1.16637	6.53954	0.136865	NA	NA	NA	NA	4.72238e-11	0.243465	6.17086e-11	0.891137	NA	NA	NA	NA	9.59351e-08	0.995943	2.60997e-07	0.997964	NA	NA
PLEKHA4	NA	NA	NA	Brain_Frontal_Cortex_BA9	1.29151e-08	1.68499e-05	-5.68718	Brain_Hippocampus	4.85383e-11	5.09264e-07	6.57535	NA	NA	NA	0	1	1	0	2	NA	NA	-6.57944	-1.16637	7.31183	0.570651	NA	NA	NA	NA	4.72238e-11	0.243465	2.63533e-13	0.568236	NA	NA	NA	NA	9.59351e-08	0.995943	5.70232e-09	0.997716	NA	NA
PLEKHA4	NA	NA	NA	Brain_Frontal_Cortex_BA9	1.29151e-08	1.68499e-05	-5.68718	Brain_Hypothalamus	1.30307e-07	0.00025311	5.27841	NA	NA	NA	0	1	1	0	2	NA	NA	-6.57944	-1.16637	6.12823	0.996894	NA	NA	NA	NA	4.72238e-11	0.243465	8.88607e-10	0.318816	NA	NA	NA	NA	9.59351e-08	0.995943	3.04983e-06	0.996776	NA	NA
PLEKHA4	NA	NA	NA	Brain_Frontal_Cortex_BA9	1.29151e-08	1.68499e-05	-5.68718	Brain_Nucleus_accumbens_basal_ganglia	1.62857e-07	0.000217097	-5.2374	NA	NA	NA	0	1	1	0	2	NA	NA	-6.57944	-1.16637	-5.67939	-0.155211	NA	NA	NA	NA	4.72238e-11	0.243465	1.35179e-08	0.876655	NA	NA	NA	NA	9.59351e-08	0.995943	3.20227e-05	0.996742	NA	NA
PLEKHA4	NA	NA	NA	Brain_Frontal_Cortex_BA9	1.29151e-08	1.68499e-05	-5.68718	Brain_Putamen_basal_ganglia	1.62857e-07	0.000223624	5.2374	NA	NA	NA	0	1	1	0	2	NA	NA	-6.57944	-1.16637	5.67939	0.155211	NA	NA	NA	NA	4.72238e-11	0.243465	1.35179e-08	0.876655	NA	NA	NA	NA	9.59351e-08	0.995943	4.13255e-05	0.995796	NA	NA
PLEKHA4	NA	NA	NA	Brain_Frontal_Cortex_BA9	1.29151e-08	1.68499e-05	-5.68718	Brain_Spinal_cord_cervical_c-1	6.79832e-10	5.01172e-06	6.17071	NA	NA	NA	0	1	1	0	2	NA	NA	-6.57944	-1.16637	6.91702	0.624356	NA	NA	NA	NA	4.72238e-11	0.243465	4.61249e-12	0.532394	NA	NA	NA	NA	9.59351e-08	0.995943	5.25847e-08	0.997244	NA	NA
PLEKHA4	NA	NA	NA	Brain_Frontal_Cortex_BA9	1.29151e-08	1.68499e-05	-5.68718	Brain_Substantia_nigra	7.7989e-09	1.74851e-05	-5.77275	NA	NA	NA	0	1	1	0	2	NA	NA	-6.57944	-1.16637	-6.23655	-0.176991	NA	NA	NA	NA	4.72238e-11	0.243465	4.4733e-10	0.859515	NA	NA	NA	NA	9.59351e-08	0.995943	1.38024e-06	0.995985	NA	NA
PLEKHA4	NA	NA	NA	Brain_Frontal_Cortex_BA9	1.29151e-08	1.68499e-05	-5.68718	Breast_Mammary_Tissue	7.8426e-10	2.72899e-06	6.14808	NA	NA	NA	0	1	1	0	2	NA	NA	-6.57944	-1.16637	6.90342	0.647836	NA	NA	NA	NA	4.72238e-11	0.243465	5.07643e-12	0.517091	NA	NA	NA	NA	9.59351e-08	0.995943	1.81898e-08	0.998717	NA	NA
PLEKHA4	NA	NA	NA	Brain_Frontal_Cortex_BA9	1.29151e-08	1.68499e-05	-5.68718	Cells_Cultured_fibroblasts	4.27989e-13	4.15349e-09	7.2464	NA	NA	NA	0	1	1	0	2	NA	NA	-6.57944	-1.16637	7.79631	0.02	NA	NA	NA	NA	4.72238e-11	0.243465	6.37449e-15	0.984043	NA	NA	NA	NA	9.59351e-08	0.995943	6.35834e-11	0.998864	NA	NA
PLEKHA4	NA	NA	NA	Brain_Frontal_Cortex_BA9	1.29151e-08	1.68499e-05	-5.68718	Cells_EBV-transformed_lymphocytes	1.63653e-09	2.35095e-05	6.0303	NA	NA	NA	0	1	1	0	2	NA	NA	-6.57944	-1.16637	6.53954	0.136865	NA	NA	NA	NA	4.72238e-11	0.243465	6.17086e-11	0.891137	NA	NA	NA	NA	9.59351e-08	0.995943	4.55718e-07	0.995556	NA	NA
PLEKHA4	NA	NA	NA	Brain_Frontal_Cortex_BA9	1.29151e-08	1.68499e-05	-5.68718	Colon_Sigmoid	6.09996e-13	9.87279e-09	7.19823	NA	NA	NA	0	1	1	0	2	NA	NA	-6.57944	-1.16637	7.77	0.0981795	NA	NA	NA	NA	4.72238e-11	0.243465	7.84873e-15	0.92179	NA	NA	NA	NA	9.59351e-08	0.995943	2.61143e-10	0.99906	NA	NA
PLEKHA4	NA	NA	NA	Brain_Frontal_Cortex_BA9	1.29151e-08	1.68499e-05	-5.68718	Colon_Transverse	1.80523e-10	5.80994e-07	6.37706	NA	NA	NA	0	1	1	0	2	NA	NA	-6.57944	-1.16637	7.14882	0.673227	NA	NA	NA	NA	4.72238e-11	0.243465	8.75288e-13	0.500803	NA	NA	NA	NA	9.59351e-08	0.995943	3.62205e-09	0.996676	NA	NA
PLEKHA4	NA	NA	NA	Brain_Frontal_Cortex_BA9	1.29151e-08	1.68499e-05	-5.68718	Esophagus_Gastroesophageal_Junction	3.54734e-10	2.46355e-06	6.27275	NA	NA	NA	0	1	1	0	2	NA	NA	-6.57944	-1.16637	7.06255	0.726108	NA	NA	NA	NA	4.72238e-11	0.243465	1.63476e-12	0.467773	NA	NA	NA	NA	9.59351e-08	0.995943	2.03888e-08	0.997228	NA	NA
PLEKHA4	NA	NA	NA	Brain_Frontal_Cortex_BA9	1.29151e-08	1.68499e-05	-5.68718	Esophagus_Mucosa	4.60833e-10	1.21388e-06	6.23189	NA	NA	NA	0	1	1	0	2	NA	NA	-6.57944	-1.16637	6.97255	0.601977	NA	NA	NA	NA	4.72238e-11	0.243465	3.11253e-12	0.547189	NA	NA	NA	NA	9.59351e-08	0.995943	1.03038e-08	0.992867	NA	NA
PLEKHA4	NA	NA	NA	Brain_Frontal_Cortex_BA9	1.29151e-08	1.68499e-05	-5.68718	Esophagus_Muscularis	6.98769e-11	2.21293e-06	-6.52092	NA	NA	NA	0	1	1	0	2	NA	NA	-6.57944	-1.16637	-7.30406	-0.691725	NA	NA	NA	NA	4.72238e-11	0.243465	2.79217e-13	0.48911	NA	NA	NA	NA	9.59351e-08	0.995943	9.08853e-09	0.995602	NA	NA
PLEKHA4	NA	NA	NA	Brain_Frontal_Cortex_BA9	1.29151e-08	1.68499e-05	-5.68718	Heart_Atrial_Appendage	3.92241e-13	2.78167e-09	7.25821	NA	NA	NA	0	1	1	0	2	NA	NA	-6.57944	-1.16637	7.81037	0.0241862	NA	NA	NA	NA	4.72238e-11	0.243465	5.70215e-15	0.980704	NA	NA	NA	NA	9.59351e-08	0.995943	4.15915e-11	0.998926	NA	NA
PLEKHA4	NA	NA	NA	Brain_Frontal_Cortex_BA9	1.29151e-08	1.68499e-05	-5.68718	Heart_Left_Ventricle	1.47792e-09	4.81529e-06	6.04675	NA	NA	NA	0	1	1	0	2	NA	NA	-6.57944	-1.16637	6.82224	0.708502	NA	NA	NA	NA	4.72238e-11	0.243465	8.96321e-12	0.478633	NA	NA	NA	NA	9.59351e-08	0.995943	7.01252e-08	0.998169	NA	NA
PLEKHA4	NA	NA	NA	Brain_Frontal_Cortex_BA9	1.29151e-08	1.68499e-05	-5.68718	Kidney_Cortex	7.97378e-11	3.66096e-07	6.50109	NA	NA	NA	0	1	1	0	2	NA	NA	-6.57944	-1.16637	6.96973	-0.0375	NA	NA	NA	NA	4.72238e-11	0.243465	3.17543e-12	0.970086	NA	NA	NA	NA	9.59351e-08	0.995943	1.50094e-08	0.999591	NA	NA
PLEKHA4	NA	NA	NA	Brain_Frontal_Cortex_BA9	1.29151e-08	1.68499e-05	-5.68718	Liver	4.1972e-11	2.86319e-07	6.59694	NA	NA	NA	0	1	1	0	2	NA	NA	-6.57944	-1.16637	7.16035	0.21088	NA	NA	NA	NA	4.72238e-11	0.243465	8.04723e-13	0.832981	NA	NA	NA	NA	9.59351e-08	0.995943	5.65211e-09	0.998503	NA	NA
PLEKHA4	NA	NA	NA	Brain_Frontal_Cortex_BA9	1.29151e-08	1.68499e-05	-5.68718	Lung	2.81447e-13	4.90519e-09	7.30299	NA	NA	NA	0	1	1	0	2	NA	NA	-6.57944	-1.16637	7.87872	0.0862437	NA	NA	NA	NA	4.72238e-11	0.243465	3.30744e-15	0.931273	NA	NA	NA	NA	9.59351e-08	0.995943	5.06554e-11	0.998673	NA	NA
PLEKHA4	NA	NA	NA	Brain_Frontal_Cortex_BA9	1.29151e-08	1.68499e-05	-5.68718	Minor_Salivary_Gland	5.09546e-10	2.95139e-06	6.21614	NA	NA	NA	0	1	1	0	2	NA	NA	-6.57944	-1.16637	6.9712	0.636095	NA	NA	NA	NA	4.72238e-11	0.243465	3.1425e-12	0.524715	NA	NA	NA	NA	9.59351e-08	0.995943	1.87306e-08	0.995274	NA	NA
PLEKHA4	NA	NA	NA	Brain_Frontal_Cortex_BA9	1.29151e-08	1.68499e-05	-5.68718	Muscle_Skeletal	1.34832e-13	1.13052e-09	-7.40133	NA	NA	NA	0	1	1	0	2	NA	NA	-6.57944	-1.16637	-7.95906	-0.0374065	NA	NA	NA	NA	4.72238e-11	0.243465	1.73353e-15	0.970161	NA	NA	NA	NA	9.59351e-08	0.995943	1.49263e-11	0.998434	NA	NA
PLEKHA4	NA	NA	NA	Brain_Frontal_Cortex_BA9	1.29151e-08	1.68499e-05	-5.68718	Nerve_Tibial	4.27989e-13	5.13359e-09	7.2464	NA	NA	NA	0	1	1	0	2	NA	NA	-6.57944	-1.16637	7.79631	0.02	NA	NA	NA	NA	4.72238e-11	0.243465	6.37449e-15	0.984043	NA	NA	NA	NA	9.59351e-08	0.995943	7.86421e-11	0.999067	NA	NA
PLEKHA4	NA	NA	NA	Brain_Frontal_Cortex_BA9	1.29151e-08	1.68499e-05	-5.68718	Ovary	4.55449e-13	2.86268e-09	7.23797	NA	NA	NA	0	1	1	0	2	NA	NA	-6.57944	-1.16637	7.75645	0.0275	NA	NA	NA	NA	4.72238e-11	0.243465	8.73363e-15	0.978061	NA	NA	NA	NA	9.59351e-08	0.995943	4.70161e-11	0.999017	NA	NA
PLEKHA4	NA	NA	NA	Brain_Frontal_Cortex_BA9	1.29151e-08	1.68499e-05	-5.68718	Pancreas	1.86796e-10	1.10924e-06	6.37182	NA	NA	NA	0	1	1	0	2	NA	NA	-6.57944	-1.16637	7.15309	0.693796	NA	NA	NA	NA	4.72238e-11	0.243465	8.48488e-13	0.48781	NA	NA	NA	NA	9.59351e-08	0.995943	5.1849e-09	0.994578	NA	NA
PLEKHA4	NA	NA	NA	Brain_Frontal_Cortex_BA9	1.29151e-08	1.68499e-05	-5.68718	Pituitary	3.55287e-10	1.95378e-06	6.2725	NA	NA	NA	0	1	1	0	2	NA	NA	-6.57944	-1.16637	7.04404	0.688083	NA	NA	NA	NA	4.72238e-11	0.243465	1.86747e-12	0.4914	NA	NA	NA	NA	9.59351e-08	0.995943	1.49916e-08	0.998633	NA	NA
PLEKHA4	NA	NA	NA	Brain_Frontal_Cortex_BA9	1.29151e-08	1.68499e-05	-5.68718	Prostate	4.37918e-10	2.02456e-06	6.23988	NA	NA	NA	0	1	1	0	2	NA	NA	-6.57944	-1.16637	7.00914	0.68813	NA	NA	NA	NA	4.72238e-11	0.243465	2.39792e-12	0.491371	NA	NA	NA	NA	9.59351e-08	0.995943	1.33208e-08	0.997196	NA	NA
PLEKHA4	NA	NA	NA	Brain_Frontal_Cortex_BA9	1.29151e-08	1.68499e-05	-5.68718	Skin_Not_Sun_Exposed_Suprapubic	1.10939e-10	4.59217e-07	6.45124	NA	NA	NA	0	1	1	0	2	NA	NA	-6.57944	-1.16637	7.19536	0.604776	NA	NA	NA	NA	4.72238e-11	0.243465	6.22945e-13	0.545328	NA	NA	NA	NA	9.59351e-08	0.995943	4.23491e-09	0.997342	NA	NA
PLEKHA4	NA	NA	NA	Brain_Frontal_Cortex_BA9	1.29151e-08	1.68499e-05	-5.68718	Skin_Sun_Exposed_Lower_leg	8.75168e-11	3.2425e-07	6.48708	NA	NA	NA	0	1	1	0	2	NA	NA	-6.57944	-1.16637	7.22706	0.590893	NA	NA	NA	NA	4.72238e-11	0.243465	4.93562e-13	0.554592	NA	NA	NA	NA	9.59351e-08	0.995943	2.81832e-09	0.99598	NA	NA
PLEKHA4	NA	NA	NA	Brain_Frontal_Cortex_BA9	1.29151e-08	1.68499e-05	-5.68718	Small_Intestine_Terminal_Ileum	1.21799e-10	5.26643e-07	6.43707	NA	NA	NA	0	1	1	0	2	NA	NA	-6.57944	-1.16637	7.21452	0.676285	NA	NA	NA	NA	4.72238e-11	0.243465	5.41237e-13	0.49886	NA	NA	NA	NA	9.59351e-08	0.995943	2.40951e-09	0.994819	NA	NA
PLEKHA4	NA	NA	NA	Brain_Frontal_Cortex_BA9	1.29151e-08	1.68499e-05	-5.68718	Spleen	1.20079e-10	1.85473e-06	6.43923	NA	NA	NA	0	1	1	0	2	NA	NA	-6.57944	-1.16637	7.20261	0.617812	NA	NA	NA	NA	4.72238e-11	0.243465	5.90688e-13	0.536699	NA	NA	NA	NA	9.59351e-08	0.995943	1.87656e-08	0.997662	NA	NA
PLEKHA4	NA	NA	NA	Brain_Frontal_Cortex_BA9	1.29151e-08	1.68499e-05	-5.68718	Stomach	4.94085e-10	2.31289e-06	6.22097	NA	NA	NA	0	1	1	0	2	NA	NA	-6.57944	-1.16637	6.9884	0.662377	NA	NA	NA	NA	4.72238e-11	0.243465	2.78033e-12	0.50773	NA	NA	NA	NA	9.59351e-08	0.995943	1.60664e-08	0.998123	NA	NA
PLEKHA4	NA	NA	NA	Brain_Frontal_Cortex_BA9	1.29151e-08	1.68499e-05	-5.68718	Testis	1.77257e-09	5.30795e-06	6.01739	NA	NA	NA	0	1	1	0	2	NA	NA	-6.57944	-1.16637	6.45623	-0.0634573	NA	NA	NA	NA	4.72238e-11	0.243465	1.07343e-10	0.949402	NA	NA	NA	NA	9.59351e-08	0.995943	2.97045e-07	0.999509	NA	NA
PLEKHA4	NA	NA	NA	Brain_Frontal_Cortex_BA9	1.29151e-08	1.68499e-05	-5.68718	Thyroid	7.7989e-09	1.58607e-05	5.77275	NA	NA	NA	0	1	1	0	2	NA	NA	-6.57944	-1.16637	6.23655	0.176991	NA	NA	NA	NA	4.72238e-11	0.243465	4.4733e-10	0.859515	NA	NA	NA	NA	9.59351e-08	0.995943	7.80547e-07	0.998714	NA	NA
PLEKHA4	NA	NA	NA	Brain_Frontal_Cortex_BA9	1.29151e-08	1.68499e-05	-5.68718	Uterus	4.27989e-13	1.29086e-08	-7.2464	NA	NA	NA	0	1	1	0	2	NA	NA	-6.57944	-1.16637	-7.79631	-0.02	NA	NA	NA	NA	4.72238e-11	0.243465	6.37449e-15	0.984043	NA	NA	NA	NA	9.59351e-08	0.995943	1.97813e-10	0.999134	NA	NA
PLEKHA4	NA	NA	NA	Brain_Frontal_Cortex_BA9	1.29151e-08	1.68499e-05	-5.68718	Vagina	1.4199e-10	4.44604e-07	6.41374	NA	NA	NA	0	1	1	0	2	NA	NA	-6.57944	-1.16637	7.2096	0.71806	NA	NA	NA	NA	4.72238e-11	0.243465	5.61164e-13	0.47272	NA	NA	NA	NA	9.59351e-08	0.995943	3.25632e-09	0.995089	NA	NA
PLEKHA4	NA	NA	NA	Brain_Frontal_Cortex_BA9	1.29151e-08	1.68499e-05	-5.68718	smultixcan	4.01913e-12	1.38425e-08	6.58298	NA	NA	NA	0	1	1	0	2	NA	NA	-6.57944	-1.16637	7.22373	0.361374	NA	NA	NA	NA	4.72238e-11	0.243465	5.51086e-14	0.330565	NA	NA	NA	NA	9.59351e-08	0.995943	2.06125e-10	0.999267	NA	NA
PLEKHA4	NA	NA	NA	Cells_Cultured_fibroblasts	2.73124e-13	1.10133e-09	-7.30702	Adipose_Subcutaneous	7.97378e-11	3.85555e-07	6.50109	NA	NA	NA	0	1	1	0	2	NA	NA	-7.82303	0.005	6.96973	-0.0375	NA	NA	NA	NA	5.1568e-15	0.996011	3.17543e-12	0.970086	NA	NA	NA	NA	2.1356e-11	0.999766	1.57869e-08	0.999296	NA	NA
PLEKHA4	NA	NA	NA	Cells_Cultured_fibroblasts	2.73124e-13	1.10133e-09	-7.30702	Adipose_Visceral_Omentum	4.27989e-13	4.67236e-09	7.2464	NA	NA	NA	0	1	1	0	2	NA	NA	-7.82303	0.005	7.79631	0.02	NA	NA	NA	NA	5.1568e-15	0.996011	6.37449e-15	0.984043	NA	NA	NA	NA	2.1356e-11	0.999766	5.36143e-11	0.999455	NA	NA
PLEKHA4	NA	NA	NA	Cells_Cultured_fibroblasts	2.73124e-13	1.10133e-09	-7.30702	Adrenal_Gland	3.54486e-10	1.00968e-06	6.27286	NA	NA	NA	0	1	1	0	2	NA	NA	-7.82303	0.005	7.03734	0.647449	NA	NA	NA	NA	5.1568e-15	0.996011	1.95939e-12	0.517341	NA	NA	NA	NA	2.1356e-11	0.999766	8.19892e-09	0.996478	NA	NA
PLEKHA4	NA	NA	NA	Cells_Cultured_fibroblasts	2.73124e-13	1.10133e-09	-7.30702	Artery_Aorta	1.63653e-09	8.61412e-06	-6.0303	NA	NA	NA	0	1	1	0	2	NA	NA	-7.82303	0.005	-6.53954	-0.136865	NA	NA	NA	NA	5.1568e-15	0.996011	6.17086e-11	0.891137	NA	NA	NA	NA	2.1356e-11	0.999766	2.22994e-07	0.998702	NA	NA
PLEKHA4	NA	NA	NA	Cells_Cultured_fibroblasts	2.73124e-13	1.10133e-09	-7.30702	Artery_Coronary	7.31503e-10	7.66323e-06	6.15912	NA	NA	NA	0	1	1	0	2	NA	NA	-7.82303	0.005	6.94376	0.710155	NA	NA	NA	NA	5.1568e-15	0.996011	3.81811e-12	0.477608	NA	NA	NA	NA	2.1356e-11	0.999766	4.11961e-08	0.9994	NA	NA
PLEKHA4	NA	NA	NA	Cells_Cultured_fibroblasts	2.73124e-13	1.10133e-09	-7.30702	Artery_Tibial	4.91736e-10	2.26058e-06	6.22172	NA	NA	NA	0	1	1	0	2	NA	NA	-7.82303	0.005	7.0045	0.71895	NA	NA	NA	NA	5.1568e-15	0.996011	2.47876e-12	0.472172	NA	NA	NA	NA	2.1356e-11	0.999766	1.63757e-08	0.99842	NA	NA
PLEKHA4	NA	NA	NA	Cells_Cultured_fibroblasts	2.73124e-13	1.10133e-09	-7.30702	Brain_Amygdala	1.84124e-07	0.000263198	-5.21469	NA	NA	NA	0	1	1	0	2	NA	NA	-7.82303	0.005	-5.71479	-0.15011	NA	NA	NA	NA	5.1568e-15	0.996011	1.09839e-08	0.880678	NA	NA	NA	NA	2.1356e-11	0.999766	2.63202e-05	0.994917	NA	NA
PLEKHA4	NA	NA	NA	Cells_Cultured_fibroblasts	2.73124e-13	1.10133e-09	-7.30702	Brain_Anterior_cingulate_cortex_BA24	1.62857e-07	0.000293184	5.2374	NA	NA	NA	0	1	1	0	2	NA	NA	-7.82303	0.005	5.67939	0.155211	NA	NA	NA	NA	5.1568e-15	0.996011	1.35179e-08	0.876655	NA	NA	NA	NA	2.1356e-11	0.999766	5.16992e-05	0.996086	NA	NA
PLEKHA4	NA	NA	NA	Cells_Cultured_fibroblasts	2.73124e-13	1.10133e-09	-7.30702	Brain_Caudate_basal_ganglia	1.62857e-07	0.0002698	-5.2374	NA	NA	NA	0	1	1	0	2	NA	NA	-7.82303	0.005	-5.67939	-0.155211	NA	NA	NA	NA	5.1568e-15	0.996011	1.35179e-08	0.876655	NA	NA	NA	NA	2.1356e-11	0.999766	4.66607e-05	0.997364	NA	NA
PLEKHA4	NA	NA	NA	Cells_Cultured_fibroblasts	2.73124e-13	1.10133e-09	-7.30702	Brain_Cerebellar_Hemisphere	5.20094e-06	0.0034922	-4.55651	NA	NA	NA	0	1	1	0	2	NA	NA	-7.82303	0.005	-4.94517	-0.109084	NA	NA	NA	NA	5.1568e-15	0.996011	7.6076e-07	0.913136	NA	NA	NA	NA	2.1356e-11	0.999766	0.000653534	0.997386	NA	NA
PLEKHA4	NA	NA	NA	Cells_Cultured_fibroblasts	2.73124e-13	1.10133e-09	-7.30702	Brain_Cerebellum	1.62857e-07	0.000225225	5.2374	NA	NA	NA	0	1	1	0	2	NA	NA	-7.82303	0.005	5.67939	0.155211	NA	NA	NA	NA	5.1568e-15	0.996011	1.35179e-08	0.876655	NA	NA	NA	NA	2.1356e-11	0.999766	4.42049e-05	0.99809	NA	NA
PLEKHA4	NA	NA	NA	Cells_Cultured_fibroblasts	2.73124e-13	1.10133e-09	-7.30702	Brain_Cortex	1.62857e-07	0.000221966	5.2374	NA	NA	NA	0	1	1	0	2	NA	NA	-7.82303	0.005	5.67939	0.155211	NA	NA	NA	NA	5.1568e-15	0.996011	1.35179e-08	0.876655	NA	NA	NA	NA	2.1356e-11	0.999766	2.40478e-05	0.999428	NA	NA
PLEKHA4	NA	NA	NA	Cells_Cultured_fibroblasts	2.73124e-13	1.10133e-09	-7.30702	Brain_Frontal_Cortex_BA9	1.63653e-09	6.72121e-06	6.0303	NA	NA	NA	0	1	1	0	2	NA	NA	-7.82303	0.005	6.53954	0.136865	NA	NA	NA	NA	5.1568e-15	0.996011	6.17086e-11	0.891137	NA	NA	NA	NA	2.1356e-11	0.999766	2.60997e-07	0.997964	NA	NA
PLEKHA4	NA	NA	NA	Cells_Cultured_fibroblasts	2.73124e-13	1.10133e-09	-7.30702	Brain_Hippocampus	4.85383e-11	5.09264e-07	6.57535	NA	NA	NA	0	1	1	0	2	NA	NA	-7.82303	0.005	7.31183	0.570651	NA	NA	NA	NA	5.1568e-15	0.996011	2.63533e-13	0.568236	NA	NA	NA	NA	2.1356e-11	0.999766	5.70232e-09	0.997716	NA	NA
PLEKHA4	NA	NA	NA	Cells_Cultured_fibroblasts	2.73124e-13	1.10133e-09	-7.30702	Brain_Hypothalamus	1.30307e-07	0.00025311	5.27841	NA	NA	NA	0	1	1	0	2	NA	NA	-7.82303	0.005	6.12823	0.996894	NA	NA	NA	NA	5.1568e-15	0.996011	8.88607e-10	0.318816	NA	NA	NA	NA	2.1356e-11	0.999766	3.04983e-06	0.996776	NA	NA
PLEKHA4	NA	NA	NA	Cells_Cultured_fibroblasts	2.73124e-13	1.10133e-09	-7.30702	Brain_Nucleus_accumbens_basal_ganglia	1.62857e-07	0.000217097	-5.2374	NA	NA	NA	0	1	1	0	2	NA	NA	-7.82303	0.005	-5.67939	-0.155211	NA	NA	NA	NA	5.1568e-15	0.996011	1.35179e-08	0.876655	NA	NA	NA	NA	2.1356e-11	0.999766	3.20227e-05	0.996742	NA	NA
PLEKHA4	NA	NA	NA	Cells_Cultured_fibroblasts	2.73124e-13	1.10133e-09	-7.30702	Brain_Putamen_basal_ganglia	1.62857e-07	0.000223624	5.2374	NA	NA	NA	0	1	1	0	2	NA	NA	-7.82303	0.005	5.67939	0.155211	NA	NA	NA	NA	5.1568e-15	0.996011	1.35179e-08	0.876655	NA	NA	NA	NA	2.1356e-11	0.999766	4.13255e-05	0.995796	NA	NA
PLEKHA4	NA	NA	NA	Cells_Cultured_fibroblasts	2.73124e-13	1.10133e-09	-7.30702	Brain_Spinal_cord_cervical_c-1	6.79832e-10	5.01172e-06	6.17071	NA	NA	NA	0	1	1	0	2	NA	NA	-7.82303	0.005	6.91702	0.624356	NA	NA	NA	NA	5.1568e-15	0.996011	4.61249e-12	0.532394	NA	NA	NA	NA	2.1356e-11	0.999766	5.25847e-08	0.997244	NA	NA
PLEKHA4	NA	NA	NA	Cells_Cultured_fibroblasts	2.73124e-13	1.10133e-09	-7.30702	Brain_Substantia_nigra	7.7989e-09	1.74851e-05	-5.77275	NA	NA	NA	0	1	1	0	2	NA	NA	-7.82303	0.005	-6.23655	-0.176991	NA	NA	NA	NA	5.1568e-15	0.996011	4.4733e-10	0.859515	NA	NA	NA	NA	2.1356e-11	0.999766	1.38024e-06	0.995985	NA	NA
PLEKHA4	NA	NA	NA	Cells_Cultured_fibroblasts	2.73124e-13	1.10133e-09	-7.30702	Breast_Mammary_Tissue	7.8426e-10	2.72899e-06	6.14808	NA	NA	NA	0	1	1	0	2	NA	NA	-7.82303	0.005	6.90342	0.647836	NA	NA	NA	NA	5.1568e-15	0.996011	5.07643e-12	0.517091	NA	NA	NA	NA	2.1356e-11	0.999766	1.81898e-08	0.998717	NA	NA
PLEKHA4	NA	NA	NA	Cells_Cultured_fibroblasts	2.73124e-13	1.10133e-09	-7.30702	Cells_Cultured_fibroblasts	4.27989e-13	4.15349e-09	7.2464	NA	NA	NA	0	1	1	0	2	NA	NA	-7.82303	0.005	7.79631	0.02	NA	NA	NA	NA	5.1568e-15	0.996011	6.37449e-15	0.984043	NA	NA	NA	NA	2.1356e-11	0.999766	6.35834e-11	0.998864	NA	NA
PLEKHA4	NA	NA	NA	Cells_Cultured_fibroblasts	2.73124e-13	1.10133e-09	-7.30702	Cells_EBV-transformed_lymphocytes	1.63653e-09	2.35095e-05	6.0303	NA	NA	NA	0	1	1	0	2	NA	NA	-7.82303	0.005	6.53954	0.136865	NA	NA	NA	NA	5.1568e-15	0.996011	6.17086e-11	0.891137	NA	NA	NA	NA	2.1356e-11	0.999766	4.55718e-07	0.995556	NA	NA
PLEKHA4	NA	NA	NA	Cells_Cultured_fibroblasts	2.73124e-13	1.10133e-09	-7.30702	Colon_Sigmoid	6.09996e-13	9.87279e-09	7.19823	NA	NA	NA	0	1	1	0	2	NA	NA	-7.82303	0.005	7.77	0.0981795	NA	NA	NA	NA	5.1568e-15	0.996011	7.84873e-15	0.92179	NA	NA	NA	NA	2.1356e-11	0.999766	2.61143e-10	0.99906	NA	NA
PLEKHA4	NA	NA	NA	Cells_Cultured_fibroblasts	2.73124e-13	1.10133e-09	-7.30702	Colon_Transverse	1.80523e-10	5.80994e-07	6.37706	NA	NA	NA	0	1	1	0	2	NA	NA	-7.82303	0.005	7.14882	0.673227	NA	NA	NA	NA	5.1568e-15	0.996011	8.75288e-13	0.500803	NA	NA	NA	NA	2.1356e-11	0.999766	3.62205e-09	0.996676	NA	NA
PLEKHA4	NA	NA	NA	Cells_Cultured_fibroblasts	2.73124e-13	1.10133e-09	-7.30702	Esophagus_Gastroesophageal_Junction	3.54734e-10	2.46355e-06	6.27275	NA	NA	NA	0	1	1	0	2	NA	NA	-7.82303	0.005	7.06255	0.726108	NA	NA	NA	NA	5.1568e-15	0.996011	1.63476e-12	0.467773	NA	NA	NA	NA	2.1356e-11	0.999766	2.03888e-08	0.997228	NA	NA
PLEKHA4	NA	NA	NA	Cells_Cultured_fibroblasts	2.73124e-13	1.10133e-09	-7.30702	Esophagus_Mucosa	4.60833e-10	1.21388e-06	6.23189	NA	NA	NA	0	1	1	0	2	NA	NA	-7.82303	0.005	6.97255	0.601977	NA	NA	NA	NA	5.1568e-15	0.996011	3.11253e-12	0.547189	NA	NA	NA	NA	2.1356e-11	0.999766	1.03038e-08	0.992867	NA	NA
PLEKHA4	NA	NA	NA	Cells_Cultured_fibroblasts	2.73124e-13	1.10133e-09	-7.30702	Esophagus_Muscularis	6.98769e-11	2.21293e-06	-6.52092	NA	NA	NA	0	1	1	0	2	NA	NA	-7.82303	0.005	-7.30406	-0.691725	NA	NA	NA	NA	5.1568e-15	0.996011	2.79217e-13	0.48911	NA	NA	NA	NA	2.1356e-11	0.999766	9.08853e-09	0.995602	NA	NA
PLEKHA4	NA	NA	NA	Cells_Cultured_fibroblasts	2.73124e-13	1.10133e-09	-7.30702	Heart_Atrial_Appendage	3.92241e-13	2.78167e-09	7.25821	NA	NA	NA	0	1	1	0	2	NA	NA	-7.82303	0.005	7.81037	0.0241862	NA	NA	NA	NA	5.1568e-15	0.996011	5.70215e-15	0.980704	NA	NA	NA	NA	2.1356e-11	0.999766	4.15915e-11	0.998926	NA	NA
PLEKHA4	NA	NA	NA	Cells_Cultured_fibroblasts	2.73124e-13	1.10133e-09	-7.30702	Heart_Left_Ventricle	1.47792e-09	4.81529e-06	6.04675	NA	NA	NA	0	1	1	0	2	NA	NA	-7.82303	0.005	6.82224	0.708502	NA	NA	NA	NA	5.1568e-15	0.996011	8.96321e-12	0.478633	NA	NA	NA	NA	2.1356e-11	0.999766	7.01252e-08	0.998169	NA	NA
PLEKHA4	NA	NA	NA	Cells_Cultured_fibroblasts	2.73124e-13	1.10133e-09	-7.30702	Kidney_Cortex	7.97378e-11	3.66096e-07	6.50109	NA	NA	NA	0	1	1	0	2	NA	NA	-7.82303	0.005	6.96973	-0.0375	NA	NA	NA	NA	5.1568e-15	0.996011	3.17543e-12	0.970086	NA	NA	NA	NA	2.1356e-11	0.999766	1.50094e-08	0.999591	NA	NA
PLEKHA4	NA	NA	NA	Cells_Cultured_fibroblasts	2.73124e-13	1.10133e-09	-7.30702	Liver	4.1972e-11	2.86319e-07	6.59694	NA	NA	NA	0	1	1	0	2	NA	NA	-7.82303	0.005	7.16035	0.21088	NA	NA	NA	NA	5.1568e-15	0.996011	8.04723e-13	0.832981	NA	NA	NA	NA	2.1356e-11	0.999766	5.65211e-09	0.998503	NA	NA
PLEKHA4	NA	NA	NA	Cells_Cultured_fibroblasts	2.73124e-13	1.10133e-09	-7.30702	Lung	2.81447e-13	4.90519e-09	7.30299	NA	NA	NA	0	1	1	0	2	NA	NA	-7.82303	0.005	7.87872	0.0862437	NA	NA	NA	NA	5.1568e-15	0.996011	3.30744e-15	0.931273	NA	NA	NA	NA	2.1356e-11	0.999766	5.06554e-11	0.998673	NA	NA
PLEKHA4	NA	NA	NA	Cells_Cultured_fibroblasts	2.73124e-13	1.10133e-09	-7.30702	Minor_Salivary_Gland	5.09546e-10	2.95139e-06	6.21614	NA	NA	NA	0	1	1	0	2	NA	NA	-7.82303	0.005	6.9712	0.636095	NA	NA	NA	NA	5.1568e-15	0.996011	3.1425e-12	0.524715	NA	NA	NA	NA	2.1356e-11	0.999766	1.87306e-08	0.995274	NA	NA
PLEKHA4	NA	NA	NA	Cells_Cultured_fibroblasts	2.73124e-13	1.10133e-09	-7.30702	Muscle_Skeletal	1.34832e-13	1.13052e-09	-7.40133	NA	NA	NA	0	1	1	0	2	NA	NA	-7.82303	0.005	-7.95906	-0.0374065	NA	NA	NA	NA	5.1568e-15	0.996011	1.73353e-15	0.970161	NA	NA	NA	NA	2.1356e-11	0.999766	1.49263e-11	0.998434	NA	NA
PLEKHA4	NA	NA	NA	Cells_Cultured_fibroblasts	2.73124e-13	1.10133e-09	-7.30702	Nerve_Tibial	4.27989e-13	5.13359e-09	7.2464	NA	NA	NA	0	1	1	0	2	NA	NA	-7.82303	0.005	7.79631	0.02	NA	NA	NA	NA	5.1568e-15	0.996011	6.37449e-15	0.984043	NA	NA	NA	NA	2.1356e-11	0.999766	7.86421e-11	0.999067	NA	NA
PLEKHA4	NA	NA	NA	Cells_Cultured_fibroblasts	2.73124e-13	1.10133e-09	-7.30702	Ovary	4.55449e-13	2.86268e-09	7.23797	NA	NA	NA	0	1	1	0	2	NA	NA	-7.82303	0.005	7.75645	0.0275	NA	NA	NA	NA	5.1568e-15	0.996011	8.73363e-15	0.978061	NA	NA	NA	NA	2.1356e-11	0.999766	4.70161e-11	0.999017	NA	NA
PLEKHA4	NA	NA	NA	Cells_Cultured_fibroblasts	2.73124e-13	1.10133e-09	-7.30702	Pancreas	1.86796e-10	1.10924e-06	6.37182	NA	NA	NA	0	1	1	0	2	NA	NA	-7.82303	0.005	7.15309	0.693796	NA	NA	NA	NA	5.1568e-15	0.996011	8.48488e-13	0.48781	NA	NA	NA	NA	2.1356e-11	0.999766	5.1849e-09	0.994578	NA	NA
PLEKHA4	NA	NA	NA	Cells_Cultured_fibroblasts	2.73124e-13	1.10133e-09	-7.30702	Pituitary	3.55287e-10	1.95378e-06	6.2725	NA	NA	NA	0	1	1	0	2	NA	NA	-7.82303	0.005	7.04404	0.688083	NA	NA	NA	NA	5.1568e-15	0.996011	1.86747e-12	0.4914	NA	NA	NA	NA	2.1356e-11	0.999766	1.49916e-08	0.998633	NA	NA
PLEKHA4	NA	NA	NA	Cells_Cultured_fibroblasts	2.73124e-13	1.10133e-09	-7.30702	Prostate	4.37918e-10	2.02456e-06	6.23988	NA	NA	NA	0	1	1	0	2	NA	NA	-7.82303	0.005	7.00914	0.68813	NA	NA	NA	NA	5.1568e-15	0.996011	2.39792e-12	0.491371	NA	NA	NA	NA	2.1356e-11	0.999766	1.33208e-08	0.997196	NA	NA
PLEKHA4	NA	NA	NA	Cells_Cultured_fibroblasts	2.73124e-13	1.10133e-09	-7.30702	Skin_Not_Sun_Exposed_Suprapubic	1.10939e-10	4.59217e-07	6.45124	NA	NA	NA	0	1	1	0	2	NA	NA	-7.82303	0.005	7.19536	0.604776	NA	NA	NA	NA	5.1568e-15	0.996011	6.22945e-13	0.545328	NA	NA	NA	NA	2.1356e-11	0.999766	4.23491e-09	0.997342	NA	NA
PLEKHA4	NA	NA	NA	Cells_Cultured_fibroblasts	2.73124e-13	1.10133e-09	-7.30702	Skin_Sun_Exposed_Lower_leg	8.75168e-11	3.2425e-07	6.48708	NA	NA	NA	0	1	1	0	2	NA	NA	-7.82303	0.005	7.22706	0.590893	NA	NA	NA	NA	5.1568e-15	0.996011	4.93562e-13	0.554592	NA	NA	NA	NA	2.1356e-11	0.999766	2.81832e-09	0.99598	NA	NA
PLEKHA4	NA	NA	NA	Cells_Cultured_fibroblasts	2.73124e-13	1.10133e-09	-7.30702	Small_Intestine_Terminal_Ileum	1.21799e-10	5.26643e-07	6.43707	NA	NA	NA	0	1	1	0	2	NA	NA	-7.82303	0.005	7.21452	0.676285	NA	NA	NA	NA	5.1568e-15	0.996011	5.41237e-13	0.49886	NA	NA	NA	NA	2.1356e-11	0.999766	2.40951e-09	0.994819	NA	NA
PLEKHA4	NA	NA	NA	Cells_Cultured_fibroblasts	2.73124e-13	1.10133e-09	-7.30702	Spleen	1.20079e-10	1.85473e-06	6.43923	NA	NA	NA	0	1	1	0	2	NA	NA	-7.82303	0.005	7.20261	0.617812	NA	NA	NA	NA	5.1568e-15	0.996011	5.90688e-13	0.536699	NA	NA	NA	NA	2.1356e-11	0.999766	1.87656e-08	0.997662	NA	NA
PLEKHA4	NA	NA	NA	Cells_Cultured_fibroblasts	2.73124e-13	1.10133e-09	-7.30702	Stomach	4.94085e-10	2.31289e-06	6.22097	NA	NA	NA	0	1	1	0	2	NA	NA	-7.82303	0.005	6.9884	0.662377	NA	NA	NA	NA	5.1568e-15	0.996011	2.78033e-12	0.50773	NA	NA	NA	NA	2.1356e-11	0.999766	1.60664e-08	0.998123	NA	NA
PLEKHA4	NA	NA	NA	Cells_Cultured_fibroblasts	2.73124e-13	1.10133e-09	-7.30702	Testis	1.77257e-09	5.30795e-06	6.01739	NA	NA	NA	0	1	1	0	2	NA	NA	-7.82303	0.005	6.45623	-0.0634573	NA	NA	NA	NA	5.1568e-15	0.996011	1.07343e-10	0.949402	NA	NA	NA	NA	2.1356e-11	0.999766	2.97045e-07	0.999509	NA	NA
PLEKHA4	NA	NA	NA	Cells_Cultured_fibroblasts	2.73124e-13	1.10133e-09	-7.30702	Thyroid	7.7989e-09	1.58607e-05	5.77275	NA	NA	NA	0	1	1	0	2	NA	NA	-7.82303	0.005	6.23655	0.176991	NA	NA	NA	NA	5.1568e-15	0.996011	4.4733e-10	0.859515	NA	NA	NA	NA	2.1356e-11	0.999766	7.80547e-07	0.998714	NA	NA
PLEKHA4	NA	NA	NA	Cells_Cultured_fibroblasts	2.73124e-13	1.10133e-09	-7.30702	Uterus	4.27989e-13	1.29086e-08	-7.2464	NA	NA	NA	0	1	1	0	2	NA	NA	-7.82303	0.005	-7.79631	-0.02	NA	NA	NA	NA	5.1568e-15	0.996011	6.37449e-15	0.984043	NA	NA	NA	NA	2.1356e-11	0.999766	1.97813e-10	0.999134	NA	NA
PLEKHA4	NA	NA	NA	Cells_Cultured_fibroblasts	2.73124e-13	1.10133e-09	-7.30702	Vagina	1.4199e-10	4.44604e-07	6.41374	NA	NA	NA	0	1	1	0	2	NA	NA	-7.82303	0.005	7.2096	0.71806	NA	NA	NA	NA	5.1568e-15	0.996011	5.61164e-13	0.47272	NA	NA	NA	NA	2.1356e-11	0.999766	3.25632e-09	0.995089	NA	NA
PLEKHA4	NA	NA	NA	Cells_Cultured_fibroblasts	2.73124e-13	1.10133e-09	-7.30702	smultixcan	4.01913e-12	1.38425e-08	6.58298	NA	NA	NA	0	1	1	0	2	NA	NA	-7.82303	0.005	7.22373	0.361374	NA	NA	NA	NA	5.1568e-15	0.996011	5.51086e-14	0.330565	NA	NA	NA	NA	2.1356e-11	0.999766	2.06125e-10	0.999267	NA	NA
PLEKHA4	NA	NA	NA	Colon_Sigmoid	1.04916e-09	2.12087e-06	-6.10175	Adipose_Subcutaneous	7.97378e-11	3.85555e-07	6.50109	NA	NA	NA	0	1	1	0	2	NA	NA	-6.97722	-1.0572	6.96973	-0.0375	NA	NA	NA	NA	3.01077e-12	0.290422	3.17543e-12	0.970086	NA	NA	NA	NA	5.40219e-09	0.992678	1.57869e-08	0.999296	NA	NA
PLEKHA4	NA	NA	NA	Colon_Sigmoid	1.04916e-09	2.12087e-06	-6.10175	Adipose_Visceral_Omentum	4.27989e-13	4.67236e-09	7.2464	NA	NA	NA	0	1	1	0	2	NA	NA	-6.97722	-1.0572	7.79631	0.02	NA	NA	NA	NA	3.01077e-12	0.290422	6.37449e-15	0.984043	NA	NA	NA	NA	5.40219e-09	0.992678	5.36143e-11	0.999455	NA	NA
PLEKHA4	NA	NA	NA	Colon_Sigmoid	1.04916e-09	2.12087e-06	-6.10175	Adrenal_Gland	3.54486e-10	1.00968e-06	6.27286	NA	NA	NA	0	1	1	0	2	NA	NA	-6.97722	-1.0572	7.03734	0.647449	NA	NA	NA	NA	3.01077e-12	0.290422	1.95939e-12	0.517341	NA	NA	NA	NA	5.40219e-09	0.992678	8.19892e-09	0.996478	NA	NA
PLEKHA4	NA	NA	NA	Colon_Sigmoid	1.04916e-09	2.12087e-06	-6.10175	Artery_Aorta	1.63653e-09	8.61412e-06	-6.0303	NA	NA	NA	0	1	1	0	2	NA	NA	-6.97722	-1.0572	-6.53954	-0.136865	NA	NA	NA	NA	3.01077e-12	0.290422	6.17086e-11	0.891137	NA	NA	NA	NA	5.40219e-09	0.992678	2.22994e-07	0.998702	NA	NA
PLEKHA4	NA	NA	NA	Colon_Sigmoid	1.04916e-09	2.12087e-06	-6.10175	Artery_Coronary	7.31503e-10	7.66323e-06	6.15912	NA	NA	NA	0	1	1	0	2	NA	NA	-6.97722	-1.0572	6.94376	0.710155	NA	NA	NA	NA	3.01077e-12	0.290422	3.81811e-12	0.477608	NA	NA	NA	NA	5.40219e-09	0.992678	4.11961e-08	0.9994	NA	NA
PLEKHA4	NA	NA	NA	Colon_Sigmoid	1.04916e-09	2.12087e-06	-6.10175	Artery_Tibial	4.91736e-10	2.26058e-06	6.22172	NA	NA	NA	0	1	1	0	2	NA	NA	-6.97722	-1.0572	7.0045	0.71895	NA	NA	NA	NA	3.01077e-12	0.290422	2.47876e-12	0.472172	NA	NA	NA	NA	5.40219e-09	0.992678	1.63757e-08	0.99842	NA	NA
PLEKHA4	NA	NA	NA	Colon_Sigmoid	1.04916e-09	2.12087e-06	-6.10175	Brain_Amygdala	1.84124e-07	0.000263198	-5.21469	NA	NA	NA	0	1	1	0	2	NA	NA	-6.97722	-1.0572	-5.71479	-0.15011	NA	NA	NA	NA	3.01077e-12	0.290422	1.09839e-08	0.880678	NA	NA	NA	NA	5.40219e-09	0.992678	2.63202e-05	0.994917	NA	NA
PLEKHA4	NA	NA	NA	Colon_Sigmoid	1.04916e-09	2.12087e-06	-6.10175	Brain_Anterior_cingulate_cortex_BA24	1.62857e-07	0.000293184	5.2374	NA	NA	NA	0	1	1	0	2	NA	NA	-6.97722	-1.0572	5.67939	0.155211	NA	NA	NA	NA	3.01077e-12	0.290422	1.35179e-08	0.876655	NA	NA	NA	NA	5.40219e-09	0.992678	5.16992e-05	0.996086	NA	NA
PLEKHA4	NA	NA	NA	Colon_Sigmoid	1.04916e-09	2.12087e-06	-6.10175	Brain_Caudate_basal_ganglia	1.62857e-07	0.0002698	-5.2374	NA	NA	NA	0	1	1	0	2	NA	NA	-6.97722	-1.0572	-5.67939	-0.155211	NA	NA	NA	NA	3.01077e-12	0.290422	1.35179e-08	0.876655	NA	NA	NA	NA	5.40219e-09	0.992678	4.66607e-05	0.997364	NA	NA
PLEKHA4	NA	NA	NA	Colon_Sigmoid	1.04916e-09	2.12087e-06	-6.10175	Brain_Cerebellar_Hemisphere	5.20094e-06	0.0034922	-4.55651	NA	NA	NA	0	1	1	0	2	NA	NA	-6.97722	-1.0572	-4.94517	-0.109084	NA	NA	NA	NA	3.01077e-12	0.290422	7.6076e-07	0.913136	NA	NA	NA	NA	5.40219e-09	0.992678	0.000653534	0.997386	NA	NA
PLEKHA4	NA	NA	NA	Colon_Sigmoid	1.04916e-09	2.12087e-06	-6.10175	Brain_Cerebellum	1.62857e-07	0.000225225	5.2374	NA	NA	NA	0	1	1	0	2	NA	NA	-6.97722	-1.0572	5.67939	0.155211	NA	NA	NA	NA	3.01077e-12	0.290422	1.35179e-08	0.876655	NA	NA	NA	NA	5.40219e-09	0.992678	4.42049e-05	0.99809	NA	NA
PLEKHA4	NA	NA	NA	Colon_Sigmoid	1.04916e-09	2.12087e-06	-6.10175	Brain_Cortex	1.62857e-07	0.000221966	5.2374	NA	NA	NA	0	1	1	0	2	NA	NA	-6.97722	-1.0572	5.67939	0.155211	NA	NA	NA	NA	3.01077e-12	0.290422	1.35179e-08	0.876655	NA	NA	NA	NA	5.40219e-09	0.992678	2.40478e-05	0.999428	NA	NA
PLEKHA4	NA	NA	NA	Colon_Sigmoid	1.04916e-09	2.12087e-06	-6.10175	Brain_Frontal_Cortex_BA9	1.63653e-09	6.72121e-06	6.0303	NA	NA	NA	0	1	1	0	2	NA	NA	-6.97722	-1.0572	6.53954	0.136865	NA	NA	NA	NA	3.01077e-12	0.290422	6.17086e-11	0.891137	NA	NA	NA	NA	5.40219e-09	0.992678	2.60997e-07	0.997964	NA	NA
PLEKHA4	NA	NA	NA	Colon_Sigmoid	1.04916e-09	2.12087e-06	-6.10175	Brain_Hippocampus	4.85383e-11	5.09264e-07	6.57535	NA	NA	NA	0	1	1	0	2	NA	NA	-6.97722	-1.0572	7.31183	0.570651	NA	NA	NA	NA	3.01077e-12	0.290422	2.63533e-13	0.568236	NA	NA	NA	NA	5.40219e-09	0.992678	5.70232e-09	0.997716	NA	NA
PLEKHA4	NA	NA	NA	Colon_Sigmoid	1.04916e-09	2.12087e-06	-6.10175	Brain_Hypothalamus	1.30307e-07	0.00025311	5.27841	NA	NA	NA	0	1	1	0	2	NA	NA	-6.97722	-1.0572	6.12823	0.996894	NA	NA	NA	NA	3.01077e-12	0.290422	8.88607e-10	0.318816	NA	NA	NA	NA	5.40219e-09	0.992678	3.04983e-06	0.996776	NA	NA
PLEKHA4	NA	NA	NA	Colon_Sigmoid	1.04916e-09	2.12087e-06	-6.10175	Brain_Nucleus_accumbens_basal_ganglia	1.62857e-07	0.000217097	-5.2374	NA	NA	NA	0	1	1	0	2	NA	NA	-6.97722	-1.0572	-5.67939	-0.155211	NA	NA	NA	NA	3.01077e-12	0.290422	1.35179e-08	0.876655	NA	NA	NA	NA	5.40219e-09	0.992678	3.20227e-05	0.996742	NA	NA
PLEKHA4	NA	NA	NA	Colon_Sigmoid	1.04916e-09	2.12087e-06	-6.10175	Brain_Putamen_basal_ganglia	1.62857e-07	0.000223624	5.2374	NA	NA	NA	0	1	1	0	2	NA	NA	-6.97722	-1.0572	5.67939	0.155211	NA	NA	NA	NA	3.01077e-12	0.290422	1.35179e-08	0.876655	NA	NA	NA	NA	5.40219e-09	0.992678	4.13255e-05	0.995796	NA	NA
PLEKHA4	NA	NA	NA	Colon_Sigmoid	1.04916e-09	2.12087e-06	-6.10175	Brain_Spinal_cord_cervical_c-1	6.79832e-10	5.01172e-06	6.17071	NA	NA	NA	0	1	1	0	2	NA	NA	-6.97722	-1.0572	6.91702	0.624356	NA	NA	NA	NA	3.01077e-12	0.290422	4.61249e-12	0.532394	NA	NA	NA	NA	5.40219e-09	0.992678	5.25847e-08	0.997244	NA	NA
PLEKHA4	NA	NA	NA	Colon_Sigmoid	1.04916e-09	2.12087e-06	-6.10175	Brain_Substantia_nigra	7.7989e-09	1.74851e-05	-5.77275	NA	NA	NA	0	1	1	0	2	NA	NA	-6.97722	-1.0572	-6.23655	-0.176991	NA	NA	NA	NA	3.01077e-12	0.290422	4.4733e-10	0.859515	NA	NA	NA	NA	5.40219e-09	0.992678	1.38024e-06	0.995985	NA	NA
PLEKHA4	NA	NA	NA	Colon_Sigmoid	1.04916e-09	2.12087e-06	-6.10175	Breast_Mammary_Tissue	7.8426e-10	2.72899e-06	6.14808	NA	NA	NA	0	1	1	0	2	NA	NA	-6.97722	-1.0572	6.90342	0.647836	NA	NA	NA	NA	3.01077e-12	0.290422	5.07643e-12	0.517091	NA	NA	NA	NA	5.40219e-09	0.992678	1.81898e-08	0.998717	NA	NA
PLEKHA4	NA	NA	NA	Colon_Sigmoid	1.04916e-09	2.12087e-06	-6.10175	Cells_Cultured_fibroblasts	4.27989e-13	4.15349e-09	7.2464	NA	NA	NA	0	1	1	0	2	NA	NA	-6.97722	-1.0572	7.79631	0.02	NA	NA	NA	NA	3.01077e-12	0.290422	6.37449e-15	0.984043	NA	NA	NA	NA	5.40219e-09	0.992678	6.35834e-11	0.998864	NA	NA
PLEKHA4	NA	NA	NA	Colon_Sigmoid	1.04916e-09	2.12087e-06	-6.10175	Cells_EBV-transformed_lymphocytes	1.63653e-09	2.35095e-05	6.0303	NA	NA	NA	0	1	1	0	2	NA	NA	-6.97722	-1.0572	6.53954	0.136865	NA	NA	NA	NA	3.01077e-12	0.290422	6.17086e-11	0.891137	NA	NA	NA	NA	5.40219e-09	0.992678	4.55718e-07	0.995556	NA	NA
PLEKHA4	NA	NA	NA	Colon_Sigmoid	1.04916e-09	2.12087e-06	-6.10175	Colon_Sigmoid	6.09996e-13	9.87279e-09	7.19823	NA	NA	NA	0	1	1	0	2	NA	NA	-6.97722	-1.0572	7.77	0.0981795	NA	NA	NA	NA	3.01077e-12	0.290422	7.84873e-15	0.92179	NA	NA	NA	NA	5.40219e-09	0.992678	2.61143e-10	0.99906	NA	NA
PLEKHA4	NA	NA	NA	Colon_Sigmoid	1.04916e-09	2.12087e-06	-6.10175	Colon_Transverse	1.80523e-10	5.80994e-07	6.37706	NA	NA	NA	0	1	1	0	2	NA	NA	-6.97722	-1.0572	7.14882	0.673227	NA	NA	NA	NA	3.01077e-12	0.290422	8.75288e-13	0.500803	NA	NA	NA	NA	5.40219e-09	0.992678	3.62205e-09	0.996676	NA	NA
PLEKHA4	NA	NA	NA	Colon_Sigmoid	1.04916e-09	2.12087e-06	-6.10175	Esophagus_Gastroesophageal_Junction	3.54734e-10	2.46355e-06	6.27275	NA	NA	NA	0	1	1	0	2	NA	NA	-6.97722	-1.0572	7.06255	0.726108	NA	NA	NA	NA	3.01077e-12	0.290422	1.63476e-12	0.467773	NA	NA	NA	NA	5.40219e-09	0.992678	2.03888e-08	0.997228	NA	NA
PLEKHA4	NA	NA	NA	Colon_Sigmoid	1.04916e-09	2.12087e-06	-6.10175	Esophagus_Mucosa	4.60833e-10	1.21388e-06	6.23189	NA	NA	NA	0	1	1	0	2	NA	NA	-6.97722	-1.0572	6.97255	0.601977	NA	NA	NA	NA	3.01077e-12	0.290422	3.11253e-12	0.547189	NA	NA	NA	NA	5.40219e-09	0.992678	1.03038e-08	0.992867	NA	NA
PLEKHA4	NA	NA	NA	Colon_Sigmoid	1.04916e-09	2.12087e-06	-6.10175	Esophagus_Muscularis	6.98769e-11	2.21293e-06	-6.52092	NA	NA	NA	0	1	1	0	2	NA	NA	-6.97722	-1.0572	-7.30406	-0.691725	NA	NA	NA	NA	3.01077e-12	0.290422	2.79217e-13	0.48911	NA	NA	NA	NA	5.40219e-09	0.992678	9.08853e-09	0.995602	NA	NA
PLEKHA4	NA	NA	NA	Colon_Sigmoid	1.04916e-09	2.12087e-06	-6.10175	Heart_Atrial_Appendage	3.92241e-13	2.78167e-09	7.25821	NA	NA	NA	0	1	1	0	2	NA	NA	-6.97722	-1.0572	7.81037	0.0241862	NA	NA	NA	NA	3.01077e-12	0.290422	5.70215e-15	0.980704	NA	NA	NA	NA	5.40219e-09	0.992678	4.15915e-11	0.998926	NA	NA
PLEKHA4	NA	NA	NA	Colon_Sigmoid	1.04916e-09	2.12087e-06	-6.10175	Heart_Left_Ventricle	1.47792e-09	4.81529e-06	6.04675	NA	NA	NA	0	1	1	0	2	NA	NA	-6.97722	-1.0572	6.82224	0.708502	NA	NA	NA	NA	3.01077e-12	0.290422	8.96321e-12	0.478633	NA	NA	NA	NA	5.40219e-09	0.992678	7.01252e-08	0.998169	NA	NA
PLEKHA4	NA	NA	NA	Colon_Sigmoid	1.04916e-09	2.12087e-06	-6.10175	Kidney_Cortex	7.97378e-11	3.66096e-07	6.50109	NA	NA	NA	0	1	1	0	2	NA	NA	-6.97722	-1.0572	6.96973	-0.0375	NA	NA	NA	NA	3.01077e-12	0.290422	3.17543e-12	0.970086	NA	NA	NA	NA	5.40219e-09	0.992678	1.50094e-08	0.999591	NA	NA
PLEKHA4	NA	NA	NA	Colon_Sigmoid	1.04916e-09	2.12087e-06	-6.10175	Liver	4.1972e-11	2.86319e-07	6.59694	NA	NA	NA	0	1	1	0	2	NA	NA	-6.97722	-1.0572	7.16035	0.21088	NA	NA	NA	NA	3.01077e-12	0.290422	8.04723e-13	0.832981	NA	NA	NA	NA	5.40219e-09	0.992678	5.65211e-09	0.998503	NA	NA
PLEKHA4	NA	NA	NA	Colon_Sigmoid	1.04916e-09	2.12087e-06	-6.10175	Lung	2.81447e-13	4.90519e-09	7.30299	NA	NA	NA	0	1	1	0	2	NA	NA	-6.97722	-1.0572	7.87872	0.0862437	NA	NA	NA	NA	3.01077e-12	0.290422	3.30744e-15	0.931273	NA	NA	NA	NA	5.40219e-09	0.992678	5.06554e-11	0.998673	NA	NA
PLEKHA4	NA	NA	NA	Colon_Sigmoid	1.04916e-09	2.12087e-06	-6.10175	Minor_Salivary_Gland	5.09546e-10	2.95139e-06	6.21614	NA	NA	NA	0	1	1	0	2	NA	NA	-6.97722	-1.0572	6.9712	0.636095	NA	NA	NA	NA	3.01077e-12	0.290422	3.1425e-12	0.524715	NA	NA	NA	NA	5.40219e-09	0.992678	1.87306e-08	0.995274	NA	NA
PLEKHA4	NA	NA	NA	Colon_Sigmoid	1.04916e-09	2.12087e-06	-6.10175	Muscle_Skeletal	1.34832e-13	1.13052e-09	-7.40133	NA	NA	NA	0	1	1	0	2	NA	NA	-6.97722	-1.0572	-7.95906	-0.0374065	NA	NA	NA	NA	3.01077e-12	0.290422	1.73353e-15	0.970161	NA	NA	NA	NA	5.40219e-09	0.992678	1.49263e-11	0.998434	NA	NA
PLEKHA4	NA	NA	NA	Colon_Sigmoid	1.04916e-09	2.12087e-06	-6.10175	Nerve_Tibial	4.27989e-13	5.13359e-09	7.2464	NA	NA	NA	0	1	1	0	2	NA	NA	-6.97722	-1.0572	7.79631	0.02	NA	NA	NA	NA	3.01077e-12	0.290422	6.37449e-15	0.984043	NA	NA	NA	NA	5.40219e-09	0.992678	7.86421e-11	0.999067	NA	NA
PLEKHA4	NA	NA	NA	Colon_Sigmoid	1.04916e-09	2.12087e-06	-6.10175	Ovary	4.55449e-13	2.86268e-09	7.23797	NA	NA	NA	0	1	1	0	2	NA	NA	-6.97722	-1.0572	7.75645	0.0275	NA	NA	NA	NA	3.01077e-12	0.290422	8.73363e-15	0.978061	NA	NA	NA	NA	5.40219e-09	0.992678	4.70161e-11	0.999017	NA	NA
PLEKHA4	NA	NA	NA	Colon_Sigmoid	1.04916e-09	2.12087e-06	-6.10175	Pancreas	1.86796e-10	1.10924e-06	6.37182	NA	NA	NA	0	1	1	0	2	NA	NA	-6.97722	-1.0572	7.15309	0.693796	NA	NA	NA	NA	3.01077e-12	0.290422	8.48488e-13	0.48781	NA	NA	NA	NA	5.40219e-09	0.992678	5.1849e-09	0.994578	NA	NA
PLEKHA4	NA	NA	NA	Colon_Sigmoid	1.04916e-09	2.12087e-06	-6.10175	Pituitary	3.55287e-10	1.95378e-06	6.2725	NA	NA	NA	0	1	1	0	2	NA	NA	-6.97722	-1.0572	7.04404	0.688083	NA	NA	NA	NA	3.01077e-12	0.290422	1.86747e-12	0.4914	NA	NA	NA	NA	5.40219e-09	0.992678	1.49916e-08	0.998633	NA	NA
PLEKHA4	NA	NA	NA	Colon_Sigmoid	1.04916e-09	2.12087e-06	-6.10175	Prostate	4.37918e-10	2.02456e-06	6.23988	NA	NA	NA	0	1	1	0	2	NA	NA	-6.97722	-1.0572	7.00914	0.68813	NA	NA	NA	NA	3.01077e-12	0.290422	2.39792e-12	0.491371	NA	NA	NA	NA	5.40219e-09	0.992678	1.33208e-08	0.997196	NA	NA
PLEKHA4	NA	NA	NA	Colon_Sigmoid	1.04916e-09	2.12087e-06	-6.10175	Skin_Not_Sun_Exposed_Suprapubic	1.10939e-10	4.59217e-07	6.45124	NA	NA	NA	0	1	1	0	2	NA	NA	-6.97722	-1.0572	7.19536	0.604776	NA	NA	NA	NA	3.01077e-12	0.290422	6.22945e-13	0.545328	NA	NA	NA	NA	5.40219e-09	0.992678	4.23491e-09	0.997342	NA	NA
PLEKHA4	NA	NA	NA	Colon_Sigmoid	1.04916e-09	2.12087e-06	-6.10175	Skin_Sun_Exposed_Lower_leg	8.75168e-11	3.2425e-07	6.48708	NA	NA	NA	0	1	1	0	2	NA	NA	-6.97722	-1.0572	7.22706	0.590893	NA	NA	NA	NA	3.01077e-12	0.290422	4.93562e-13	0.554592	NA	NA	NA	NA	5.40219e-09	0.992678	2.81832e-09	0.99598	NA	NA
PLEKHA4	NA	NA	NA	Colon_Sigmoid	1.04916e-09	2.12087e-06	-6.10175	Small_Intestine_Terminal_Ileum	1.21799e-10	5.26643e-07	6.43707	NA	NA	NA	0	1	1	0	2	NA	NA	-6.97722	-1.0572	7.21452	0.676285	NA	NA	NA	NA	3.01077e-12	0.290422	5.41237e-13	0.49886	NA	NA	NA	NA	5.40219e-09	0.992678	2.40951e-09	0.994819	NA	NA
PLEKHA4	NA	NA	NA	Colon_Sigmoid	1.04916e-09	2.12087e-06	-6.10175	Spleen	1.20079e-10	1.85473e-06	6.43923	NA	NA	NA	0	1	1	0	2	NA	NA	-6.97722	-1.0572	7.20261	0.617812	NA	NA	NA	NA	3.01077e-12	0.290422	5.90688e-13	0.536699	NA	NA	NA	NA	5.40219e-09	0.992678	1.87656e-08	0.997662	NA	NA
PLEKHA4	NA	NA	NA	Colon_Sigmoid	1.04916e-09	2.12087e-06	-6.10175	Stomach	4.94085e-10	2.31289e-06	6.22097	NA	NA	NA	0	1	1	0	2	NA	NA	-6.97722	-1.0572	6.9884	0.662377	NA	NA	NA	NA	3.01077e-12	0.290422	2.78033e-12	0.50773	NA	NA	NA	NA	5.40219e-09	0.992678	1.60664e-08	0.998123	NA	NA
PLEKHA4	NA	NA	NA	Colon_Sigmoid	1.04916e-09	2.12087e-06	-6.10175	Testis	1.77257e-09	5.30795e-06	6.01739	NA	NA	NA	0	1	1	0	2	NA	NA	-6.97722	-1.0572	6.45623	-0.0634573	NA	NA	NA	NA	3.01077e-12	0.290422	1.07343e-10	0.949402	NA	NA	NA	NA	5.40219e-09	0.992678	2.97045e-07	0.999509	NA	NA
PLEKHA4	NA	NA	NA	Colon_Sigmoid	1.04916e-09	2.12087e-06	-6.10175	Thyroid	7.7989e-09	1.58607e-05	5.77275	NA	NA	NA	0	1	1	0	2	NA	NA	-6.97722	-1.0572	6.23655	0.176991	NA	NA	NA	NA	3.01077e-12	0.290422	4.4733e-10	0.859515	NA	NA	NA	NA	5.40219e-09	0.992678	7.80547e-07	0.998714	NA	NA
PLEKHA4	NA	NA	NA	Colon_Sigmoid	1.04916e-09	2.12087e-06	-6.10175	Uterus	4.27989e-13	1.29086e-08	-7.2464	NA	NA	NA	0	1	1	0	2	NA	NA	-6.97722	-1.0572	-7.79631	-0.02	NA	NA	NA	NA	3.01077e-12	0.290422	6.37449e-15	0.984043	NA	NA	NA	NA	5.40219e-09	0.992678	1.97813e-10	0.999134	NA	NA
PLEKHA4	NA	NA	NA	Colon_Sigmoid	1.04916e-09	2.12087e-06	-6.10175	Vagina	1.4199e-10	4.44604e-07	6.41374	NA	NA	NA	0	1	1	0	2	NA	NA	-6.97722	-1.0572	7.2096	0.71806	NA	NA	NA	NA	3.01077e-12	0.290422	5.61164e-13	0.47272	NA	NA	NA	NA	5.40219e-09	0.992678	3.25632e-09	0.995089	NA	NA
PLEKHA4	NA	NA	NA	Colon_Sigmoid	1.04916e-09	2.12087e-06	-6.10175	smultixcan	4.01913e-12	1.38425e-08	6.58298	NA	NA	NA	0	1	1	0	2	NA	NA	-6.97722	-1.0572	7.22373	0.361374	NA	NA	NA	NA	3.01077e-12	0.290422	5.51086e-14	0.330565	NA	NA	NA	NA	5.40219e-09	0.992678	2.06125e-10	0.999267	NA	NA
PLEKHA4	NA	NA	NA	Esophagus_Mucosa	9.81797e-06	0.00719888	-4.42114	Adipose_Subcutaneous	7.97378e-11	3.85555e-07	6.50109	NA	NA	NA	0	1	1	0	2	NA	NA	-5.49554	-1.82166	6.96973	-0.0375	NA	NA	NA	NA	3.89519e-08	0.0685072	3.17543e-12	0.970086	NA	NA	NA	NA	7.14991e-05	0.935062	1.57869e-08	0.999296	NA	NA
PLEKHA4	NA	NA	NA	Esophagus_Mucosa	9.81797e-06	0.00719888	-4.42114	Adipose_Visceral_Omentum	4.27989e-13	4.67236e-09	7.2464	NA	NA	NA	0	1	1	0	2	NA	NA	-5.49554	-1.82166	7.79631	0.02	NA	NA	NA	NA	3.89519e-08	0.0685072	6.37449e-15	0.984043	NA	NA	NA	NA	7.14991e-05	0.935062	5.36143e-11	0.999455	NA	NA
PLEKHA4	NA	NA	NA	Esophagus_Mucosa	9.81797e-06	0.00719888	-4.42114	Adrenal_Gland	3.54486e-10	1.00968e-06	6.27286	NA	NA	NA	0	1	1	0	2	NA	NA	-5.49554	-1.82166	7.03734	0.647449	NA	NA	NA	NA	3.89519e-08	0.0685072	1.95939e-12	0.517341	NA	NA	NA	NA	7.14991e-05	0.935062	8.19892e-09	0.996478	NA	NA
PLEKHA4	NA	NA	NA	Esophagus_Mucosa	9.81797e-06	0.00719888	-4.42114	Artery_Aorta	1.63653e-09	8.61412e-06	-6.0303	NA	NA	NA	0	1	1	0	2	NA	NA	-5.49554	-1.82166	-6.53954	-0.136865	NA	NA	NA	NA	3.89519e-08	0.0685072	6.17086e-11	0.891137	NA	NA	NA	NA	7.14991e-05	0.935062	2.22994e-07	0.998702	NA	NA
PLEKHA4	NA	NA	NA	Esophagus_Mucosa	9.81797e-06	0.00719888	-4.42114	Artery_Coronary	7.31503e-10	7.66323e-06	6.15912	NA	NA	NA	0	1	1	0	2	NA	NA	-5.49554	-1.82166	6.94376	0.710155	NA	NA	NA	NA	3.89519e-08	0.0685072	3.81811e-12	0.477608	NA	NA	NA	NA	7.14991e-05	0.935062	4.11961e-08	0.9994	NA	NA
PLEKHA4	NA	NA	NA	Esophagus_Mucosa	9.81797e-06	0.00719888	-4.42114	Artery_Tibial	4.91736e-10	2.26058e-06	6.22172	NA	NA	NA	0	1	1	0	2	NA	NA	-5.49554	-1.82166	7.0045	0.71895	NA	NA	NA	NA	3.89519e-08	0.0685072	2.47876e-12	0.472172	NA	NA	NA	NA	7.14991e-05	0.935062	1.63757e-08	0.99842	NA	NA
PLEKHA4	NA	NA	NA	Esophagus_Mucosa	9.81797e-06	0.00719888	-4.42114	Brain_Amygdala	1.84124e-07	0.000263198	-5.21469	NA	NA	NA	0	1	1	0	2	NA	NA	-5.49554	-1.82166	-5.71479	-0.15011	NA	NA	NA	NA	3.89519e-08	0.0685072	1.09839e-08	0.880678	NA	NA	NA	NA	7.14991e-05	0.935062	2.63202e-05	0.994917	NA	NA
PLEKHA4	NA	NA	NA	Esophagus_Mucosa	9.81797e-06	0.00719888	-4.42114	Brain_Anterior_cingulate_cortex_BA24	1.62857e-07	0.000293184	5.2374	NA	NA	NA	0	1	1	0	2	NA	NA	-5.49554	-1.82166	5.67939	0.155211	NA	NA	NA	NA	3.89519e-08	0.0685072	1.35179e-08	0.876655	NA	NA	NA	NA	7.14991e-05	0.935062	5.16992e-05	0.996086	NA	NA
PLEKHA4	NA	NA	NA	Esophagus_Mucosa	9.81797e-06	0.00719888	-4.42114	Brain_Caudate_basal_ganglia	1.62857e-07	0.0002698	-5.2374	NA	NA	NA	0	1	1	0	2	NA	NA	-5.49554	-1.82166	-5.67939	-0.155211	NA	NA	NA	NA	3.89519e-08	0.0685072	1.35179e-08	0.876655	NA	NA	NA	NA	7.14991e-05	0.935062	4.66607e-05	0.997364	NA	NA
PLEKHA4	NA	NA	NA	Esophagus_Mucosa	9.81797e-06	0.00719888	-4.42114	Brain_Cerebellar_Hemisphere	5.20094e-06	0.0034922	-4.55651	NA	NA	NA	0	1	1	0	2	NA	NA	-5.49554	-1.82166	-4.94517	-0.109084	NA	NA	NA	NA	3.89519e-08	0.0685072	7.6076e-07	0.913136	NA	NA	NA	NA	7.14991e-05	0.935062	0.000653534	0.997386	NA	NA
PLEKHA4	NA	NA	NA	Esophagus_Mucosa	9.81797e-06	0.00719888	-4.42114	Brain_Cerebellum	1.62857e-07	0.000225225	5.2374	NA	NA	NA	0	1	1	0	2	NA	NA	-5.49554	-1.82166	5.67939	0.155211	NA	NA	NA	NA	3.89519e-08	0.0685072	1.35179e-08	0.876655	NA	NA	NA	NA	7.14991e-05	0.935062	4.42049e-05	0.99809	NA	NA
PLEKHA4	NA	NA	NA	Esophagus_Mucosa	9.81797e-06	0.00719888	-4.42114	Brain_Cortex	1.62857e-07	0.000221966	5.2374	NA	NA	NA	0	1	1	0	2	NA	NA	-5.49554	-1.82166	5.67939	0.155211	NA	NA	NA	NA	3.89519e-08	0.0685072	1.35179e-08	0.876655	NA	NA	NA	NA	7.14991e-05	0.935062	2.40478e-05	0.999428	NA	NA
PLEKHA4	NA	NA	NA	Esophagus_Mucosa	9.81797e-06	0.00719888	-4.42114	Brain_Frontal_Cortex_BA9	1.63653e-09	6.72121e-06	6.0303	NA	NA	NA	0	1	1	0	2	NA	NA	-5.49554	-1.82166	6.53954	0.136865	NA	NA	NA	NA	3.89519e-08	0.0685072	6.17086e-11	0.891137	NA	NA	NA	NA	7.14991e-05	0.935062	2.60997e-07	0.997964	NA	NA
PLEKHA4	NA	NA	NA	Esophagus_Mucosa	9.81797e-06	0.00719888	-4.42114	Brain_Hippocampus	4.85383e-11	5.09264e-07	6.57535	NA	NA	NA	0	1	1	0	2	NA	NA	-5.49554	-1.82166	7.31183	0.570651	NA	NA	NA	NA	3.89519e-08	0.0685072	2.63533e-13	0.568236	NA	NA	NA	NA	7.14991e-05	0.935062	5.70232e-09	0.997716	NA	NA
PLEKHA4	NA	NA	NA	Esophagus_Mucosa	9.81797e-06	0.00719888	-4.42114	Brain_Hypothalamus	1.30307e-07	0.00025311	5.27841	NA	NA	NA	0	1	1	0	2	NA	NA	-5.49554	-1.82166	6.12823	0.996894	NA	NA	NA	NA	3.89519e-08	0.0685072	8.88607e-10	0.318816	NA	NA	NA	NA	7.14991e-05	0.935062	3.04983e-06	0.996776	NA	NA
PLEKHA4	NA	NA	NA	Esophagus_Mucosa	9.81797e-06	0.00719888	-4.42114	Brain_Nucleus_accumbens_basal_ganglia	1.62857e-07	0.000217097	-5.2374	NA	NA	NA	0	1	1	0	2	NA	NA	-5.49554	-1.82166	-5.67939	-0.155211	NA	NA	NA	NA	3.89519e-08	0.0685072	1.35179e-08	0.876655	NA	NA	NA	NA	7.14991e-05	0.935062	3.20227e-05	0.996742	NA	NA
PLEKHA4	NA	NA	NA	Esophagus_Mucosa	9.81797e-06	0.00719888	-4.42114	Brain_Putamen_basal_ganglia	1.62857e-07	0.000223624	5.2374	NA	NA	NA	0	1	1	0	2	NA	NA	-5.49554	-1.82166	5.67939	0.155211	NA	NA	NA	NA	3.89519e-08	0.0685072	1.35179e-08	0.876655	NA	NA	NA	NA	7.14991e-05	0.935062	4.13255e-05	0.995796	NA	NA
PLEKHA4	NA	NA	NA	Esophagus_Mucosa	9.81797e-06	0.00719888	-4.42114	Brain_Spinal_cord_cervical_c-1	6.79832e-10	5.01172e-06	6.17071	NA	NA	NA	0	1	1	0	2	NA	NA	-5.49554	-1.82166	6.91702	0.624356	NA	NA	NA	NA	3.89519e-08	0.0685072	4.61249e-12	0.532394	NA	NA	NA	NA	7.14991e-05	0.935062	5.25847e-08	0.997244	NA	NA
PLEKHA4	NA	NA	NA	Esophagus_Mucosa	9.81797e-06	0.00719888	-4.42114	Brain_Substantia_nigra	7.7989e-09	1.74851e-05	-5.77275	NA	NA	NA	0	1	1	0	2	NA	NA	-5.49554	-1.82166	-6.23655	-0.176991	NA	NA	NA	NA	3.89519e-08	0.0685072	4.4733e-10	0.859515	NA	NA	NA	NA	7.14991e-05	0.935062	1.38024e-06	0.995985	NA	NA
PLEKHA4	NA	NA	NA	Esophagus_Mucosa	9.81797e-06	0.00719888	-4.42114	Breast_Mammary_Tissue	7.8426e-10	2.72899e-06	6.14808	NA	NA	NA	0	1	1	0	2	NA	NA	-5.49554	-1.82166	6.90342	0.647836	NA	NA	NA	NA	3.89519e-08	0.0685072	5.07643e-12	0.517091	NA	NA	NA	NA	7.14991e-05	0.935062	1.81898e-08	0.998717	NA	NA
PLEKHA4	NA	NA	NA	Esophagus_Mucosa	9.81797e-06	0.00719888	-4.42114	Cells_Cultured_fibroblasts	4.27989e-13	4.15349e-09	7.2464	NA	NA	NA	0	1	1	0	2	NA	NA	-5.49554	-1.82166	7.79631	0.02	NA	NA	NA	NA	3.89519e-08	0.0685072	6.37449e-15	0.984043	NA	NA	NA	NA	7.14991e-05	0.935062	6.35834e-11	0.998864	NA	NA
PLEKHA4	NA	NA	NA	Esophagus_Mucosa	9.81797e-06	0.00719888	-4.42114	Cells_EBV-transformed_lymphocytes	1.63653e-09	2.35095e-05	6.0303	NA	NA	NA	0	1	1	0	2	NA	NA	-5.49554	-1.82166	6.53954	0.136865	NA	NA	NA	NA	3.89519e-08	0.0685072	6.17086e-11	0.891137	NA	NA	NA	NA	7.14991e-05	0.935062	4.55718e-07	0.995556	NA	NA
PLEKHA4	NA	NA	NA	Esophagus_Mucosa	9.81797e-06	0.00719888	-4.42114	Colon_Sigmoid	6.09996e-13	9.87279e-09	7.19823	NA	NA	NA	0	1	1	0	2	NA	NA	-5.49554	-1.82166	7.77	0.0981795	NA	NA	NA	NA	3.89519e-08	0.0685072	7.84873e-15	0.92179	NA	NA	NA	NA	7.14991e-05	0.935062	2.61143e-10	0.99906	NA	NA
PLEKHA4	NA	NA	NA	Esophagus_Mucosa	9.81797e-06	0.00719888	-4.42114	Colon_Transverse	1.80523e-10	5.80994e-07	6.37706	NA	NA	NA	0	1	1	0	2	NA	NA	-5.49554	-1.82166	7.14882	0.673227	NA	NA	NA	NA	3.89519e-08	0.0685072	8.75288e-13	0.500803	NA	NA	NA	NA	7.14991e-05	0.935062	3.62205e-09	0.996676	NA	NA
PLEKHA4	NA	NA	NA	Esophagus_Mucosa	9.81797e-06	0.00719888	-4.42114	Esophagus_Gastroesophageal_Junction	3.54734e-10	2.46355e-06	6.27275	NA	NA	NA	0	1	1	0	2	NA	NA	-5.49554	-1.82166	7.06255	0.726108	NA	NA	NA	NA	3.89519e-08	0.0685072	1.63476e-12	0.467773	NA	NA	NA	NA	7.14991e-05	0.935062	2.03888e-08	0.997228	NA	NA
PLEKHA4	NA	NA	NA	Esophagus_Mucosa	9.81797e-06	0.00719888	-4.42114	Esophagus_Mucosa	4.60833e-10	1.21388e-06	6.23189	NA	NA	NA	0	1	1	0	2	NA	NA	-5.49554	-1.82166	6.97255	0.601977	NA	NA	NA	NA	3.89519e-08	0.0685072	3.11253e-12	0.547189	NA	NA	NA	NA	7.14991e-05	0.935062	1.03038e-08	0.992867	NA	NA
PLEKHA4	NA	NA	NA	Esophagus_Mucosa	9.81797e-06	0.00719888	-4.42114	Esophagus_Muscularis	6.98769e-11	2.21293e-06	-6.52092	NA	NA	NA	0	1	1	0	2	NA	NA	-5.49554	-1.82166	-7.30406	-0.691725	NA	NA	NA	NA	3.89519e-08	0.0685072	2.79217e-13	0.48911	NA	NA	NA	NA	7.14991e-05	0.935062	9.08853e-09	0.995602	NA	NA
PLEKHA4	NA	NA	NA	Esophagus_Mucosa	9.81797e-06	0.00719888	-4.42114	Heart_Atrial_Appendage	3.92241e-13	2.78167e-09	7.25821	NA	NA	NA	0	1	1	0	2	NA	NA	-5.49554	-1.82166	7.81037	0.0241862	NA	NA	NA	NA	3.89519e-08	0.0685072	5.70215e-15	0.980704	NA	NA	NA	NA	7.14991e-05	0.935062	4.15915e-11	0.998926	NA	NA
PLEKHA4	NA	NA	NA	Esophagus_Mucosa	9.81797e-06	0.00719888	-4.42114	Heart_Left_Ventricle	1.47792e-09	4.81529e-06	6.04675	NA	NA	NA	0	1	1	0	2	NA	NA	-5.49554	-1.82166	6.82224	0.708502	NA	NA	NA	NA	3.89519e-08	0.0685072	8.96321e-12	0.478633	NA	NA	NA	NA	7.14991e-05	0.935062	7.01252e-08	0.998169	NA	NA
PLEKHA4	NA	NA	NA	Esophagus_Mucosa	9.81797e-06	0.00719888	-4.42114	Kidney_Cortex	7.97378e-11	3.66096e-07	6.50109	NA	NA	NA	0	1	1	0	2	NA	NA	-5.49554	-1.82166	6.96973	-0.0375	NA	NA	NA	NA	3.89519e-08	0.0685072	3.17543e-12	0.970086	NA	NA	NA	NA	7.14991e-05	0.935062	1.50094e-08	0.999591	NA	NA
PLEKHA4	NA	NA	NA	Esophagus_Mucosa	9.81797e-06	0.00719888	-4.42114	Liver	4.1972e-11	2.86319e-07	6.59694	NA	NA	NA	0	1	1	0	2	NA	NA	-5.49554	-1.82166	7.16035	0.21088	NA	NA	NA	NA	3.89519e-08	0.0685072	8.04723e-13	0.832981	NA	NA	NA	NA	7.14991e-05	0.935062	5.65211e-09	0.998503	NA	NA
PLEKHA4	NA	NA	NA	Esophagus_Mucosa	9.81797e-06	0.00719888	-4.42114	Lung	2.81447e-13	4.90519e-09	7.30299	NA	NA	NA	0	1	1	0	2	NA	NA	-5.49554	-1.82166	7.87872	0.0862437	NA	NA	NA	NA	3.89519e-08	0.0685072	3.30744e-15	0.931273	NA	NA	NA	NA	7.14991e-05	0.935062	5.06554e-11	0.998673	NA	NA
PLEKHA4	NA	NA	NA	Esophagus_Mucosa	9.81797e-06	0.00719888	-4.42114	Minor_Salivary_Gland	5.09546e-10	2.95139e-06	6.21614	NA	NA	NA	0	1	1	0	2	NA	NA	-5.49554	-1.82166	6.9712	0.636095	NA	NA	NA	NA	3.89519e-08	0.0685072	3.1425e-12	0.524715	NA	NA	NA	NA	7.14991e-05	0.935062	1.87306e-08	0.995274	NA	NA
PLEKHA4	NA	NA	NA	Esophagus_Mucosa	9.81797e-06	0.00719888	-4.42114	Muscle_Skeletal	1.34832e-13	1.13052e-09	-7.40133	NA	NA	NA	0	1	1	0	2	NA	NA	-5.49554	-1.82166	-7.95906	-0.0374065	NA	NA	NA	NA	3.89519e-08	0.0685072	1.73353e-15	0.970161	NA	NA	NA	NA	7.14991e-05	0.935062	1.49263e-11	0.998434	NA	NA
PLEKHA4	NA	NA	NA	Esophagus_Mucosa	9.81797e-06	0.00719888	-4.42114	Nerve_Tibial	4.27989e-13	5.13359e-09	7.2464	NA	NA	NA	0	1	1	0	2	NA	NA	-5.49554	-1.82166	7.79631	0.02	NA	NA	NA	NA	3.89519e-08	0.0685072	6.37449e-15	0.984043	NA	NA	NA	NA	7.14991e-05	0.935062	7.86421e-11	0.999067	NA	NA
PLEKHA4	NA	NA	NA	Esophagus_Mucosa	9.81797e-06	0.00719888	-4.42114	Ovary	4.55449e-13	2.86268e-09	7.23797	NA	NA	NA	0	1	1	0	2	NA	NA	-5.49554	-1.82166	7.75645	0.0275	NA	NA	NA	NA	3.89519e-08	0.0685072	8.73363e-15	0.978061	NA	NA	NA	NA	7.14991e-05	0.935062	4.70161e-11	0.999017	NA	NA
PLEKHA4	NA	NA	NA	Esophagus_Mucosa	9.81797e-06	0.00719888	-4.42114	Pancreas	1.86796e-10	1.10924e-06	6.37182	NA	NA	NA	0	1	1	0	2	NA	NA	-5.49554	-1.82166	7.15309	0.693796	NA	NA	NA	NA	3.89519e-08	0.0685072	8.48488e-13	0.48781	NA	NA	NA	NA	7.14991e-05	0.935062	5.1849e-09	0.994578	NA	NA
PLEKHA4	NA	NA	NA	Esophagus_Mucosa	9.81797e-06	0.00719888	-4.42114	Pituitary	3.55287e-10	1.95378e-06	6.2725	NA	NA	NA	0	1	1	0	2	NA	NA	-5.49554	-1.82166	7.04404	0.688083	NA	NA	NA	NA	3.89519e-08	0.0685072	1.86747e-12	0.4914	NA	NA	NA	NA	7.14991e-05	0.935062	1.49916e-08	0.998633	NA	NA
PLEKHA4	NA	NA	NA	Esophagus_Mucosa	9.81797e-06	0.00719888	-4.42114	Prostate	4.37918e-10	2.02456e-06	6.23988	NA	NA	NA	0	1	1	0	2	NA	NA	-5.49554	-1.82166	7.00914	0.68813	NA	NA	NA	NA	3.89519e-08	0.0685072	2.39792e-12	0.491371	NA	NA	NA	NA	7.14991e-05	0.935062	1.33208e-08	0.997196	NA	NA
PLEKHA4	NA	NA	NA	Esophagus_Mucosa	9.81797e-06	0.00719888	-4.42114	Skin_Not_Sun_Exposed_Suprapubic	1.10939e-10	4.59217e-07	6.45124	NA	NA	NA	0	1	1	0	2	NA	NA	-5.49554	-1.82166	7.19536	0.604776	NA	NA	NA	NA	3.89519e-08	0.0685072	6.22945e-13	0.545328	NA	NA	NA	NA	7.14991e-05	0.935062	4.23491e-09	0.997342	NA	NA
PLEKHA4	NA	NA	NA	Esophagus_Mucosa	9.81797e-06	0.00719888	-4.42114	Skin_Sun_Exposed_Lower_leg	8.75168e-11	3.2425e-07	6.48708	NA	NA	NA	0	1	1	0	2	NA	NA	-5.49554	-1.82166	7.22706	0.590893	NA	NA	NA	NA	3.89519e-08	0.0685072	4.93562e-13	0.554592	NA	NA	NA	NA	7.14991e-05	0.935062	2.81832e-09	0.99598	NA	NA
PLEKHA4	NA	NA	NA	Esophagus_Mucosa	9.81797e-06	0.00719888	-4.42114	Small_Intestine_Terminal_Ileum	1.21799e-10	5.26643e-07	6.43707	NA	NA	NA	0	1	1	0	2	NA	NA	-5.49554	-1.82166	7.21452	0.676285	NA	NA	NA	NA	3.89519e-08	0.0685072	5.41237e-13	0.49886	NA	NA	NA	NA	7.14991e-05	0.935062	2.40951e-09	0.994819	NA	NA
PLEKHA4	NA	NA	NA	Esophagus_Mucosa	9.81797e-06	0.00719888	-4.42114	Spleen	1.20079e-10	1.85473e-06	6.43923	NA	NA	NA	0	1	1	0	2	NA	NA	-5.49554	-1.82166	7.20261	0.617812	NA	NA	NA	NA	3.89519e-08	0.0685072	5.90688e-13	0.536699	NA	NA	NA	NA	7.14991e-05	0.935062	1.87656e-08	0.997662	NA	NA
PLEKHA4	NA	NA	NA	Esophagus_Mucosa	9.81797e-06	0.00719888	-4.42114	Stomach	4.94085e-10	2.31289e-06	6.22097	NA	NA	NA	0	1	1	0	2	NA	NA	-5.49554	-1.82166	6.9884	0.662377	NA	NA	NA	NA	3.89519e-08	0.0685072	2.78033e-12	0.50773	NA	NA	NA	NA	7.14991e-05	0.935062	1.60664e-08	0.998123	NA	NA
PLEKHA4	NA	NA	NA	Esophagus_Mucosa	9.81797e-06	0.00719888	-4.42114	Testis	1.77257e-09	5.30795e-06	6.01739	NA	NA	NA	0	1	1	0	2	NA	NA	-5.49554	-1.82166	6.45623	-0.0634573	NA	NA	NA	NA	3.89519e-08	0.0685072	1.07343e-10	0.949402	NA	NA	NA	NA	7.14991e-05	0.935062	2.97045e-07	0.999509	NA	NA
PLEKHA4	NA	NA	NA	Esophagus_Mucosa	9.81797e-06	0.00719888	-4.42114	Thyroid	7.7989e-09	1.58607e-05	5.77275	NA	NA	NA	0	1	1	0	2	NA	NA	-5.49554	-1.82166	6.23655	0.176991	NA	NA	NA	NA	3.89519e-08	0.0685072	4.4733e-10	0.859515	NA	NA	NA	NA	7.14991e-05	0.935062	7.80547e-07	0.998714	NA	NA
PLEKHA4	NA	NA	NA	Esophagus_Mucosa	9.81797e-06	0.00719888	-4.42114	Uterus	4.27989e-13	1.29086e-08	-7.2464	NA	NA	NA	0	1	1	0	2	NA	NA	-5.49554	-1.82166	-7.79631	-0.02	NA	NA	NA	NA	3.89519e-08	0.0685072	6.37449e-15	0.984043	NA	NA	NA	NA	7.14991e-05	0.935062	1.97813e-10	0.999134	NA	NA
PLEKHA4	NA	NA	NA	Esophagus_Mucosa	9.81797e-06	0.00719888	-4.42114	Vagina	1.4199e-10	4.44604e-07	6.41374	NA	NA	NA	0	1	1	0	2	NA	NA	-5.49554	-1.82166	7.2096	0.71806	NA	NA	NA	NA	3.89519e-08	0.0685072	5.61164e-13	0.47272	NA	NA	NA	NA	7.14991e-05	0.935062	3.25632e-09	0.995089	NA	NA
PLEKHA4	NA	NA	NA	Esophagus_Mucosa	9.81797e-06	0.00719888	-4.42114	smultixcan	4.01913e-12	1.38425e-08	6.58298	NA	NA	NA	0	1	1	0	2	NA	NA	-5.49554	-1.82166	7.22373	0.361374	NA	NA	NA	NA	3.89519e-08	0.0685072	5.51086e-14	0.330565	NA	NA	NA	NA	7.14991e-05	0.935062	2.06125e-10	0.999267	NA	NA
PLEKHA4	NA	NA	NA	Liver	7.43354e-06	0.00519505	-4.48088	Adipose_Subcutaneous	7.97378e-11	3.85555e-07	6.50109	NA	NA	NA	0	1	1	0	2	NA	NA	-5.4792	-1.61799	6.96973	-0.0375	NA	NA	NA	NA	4.27251e-08	0.105666	3.17543e-12	0.970086	NA	NA	NA	NA	4.66814e-05	0.978112	1.57869e-08	0.999296	NA	NA
PLEKHA4	NA	NA	NA	Liver	7.43354e-06	0.00519505	-4.48088	Adipose_Visceral_Omentum	4.27989e-13	4.67236e-09	7.2464	NA	NA	NA	0	1	1	0	2	NA	NA	-5.4792	-1.61799	7.79631	0.02	NA	NA	NA	NA	4.27251e-08	0.105666	6.37449e-15	0.984043	NA	NA	NA	NA	4.66814e-05	0.978112	5.36143e-11	0.999455	NA	NA
PLEKHA4	NA	NA	NA	Liver	7.43354e-06	0.00519505	-4.48088	Adrenal_Gland	3.54486e-10	1.00968e-06	6.27286	NA	NA	NA	0	1	1	0	2	NA	NA	-5.4792	-1.61799	7.03734	0.647449	NA	NA	NA	NA	4.27251e-08	0.105666	1.95939e-12	0.517341	NA	NA	NA	NA	4.66814e-05	0.978112	8.19892e-09	0.996478	NA	NA
PLEKHA4	NA	NA	NA	Liver	7.43354e-06	0.00519505	-4.48088	Artery_Aorta	1.63653e-09	8.61412e-06	-6.0303	NA	NA	NA	0	1	1	0	2	NA	NA	-5.4792	-1.61799	-6.53954	-0.136865	NA	NA	NA	NA	4.27251e-08	0.105666	6.17086e-11	0.891137	NA	NA	NA	NA	4.66814e-05	0.978112	2.22994e-07	0.998702	NA	NA
PLEKHA4	NA	NA	NA	Liver	7.43354e-06	0.00519505	-4.48088	Artery_Coronary	7.31503e-10	7.66323e-06	6.15912	NA	NA	NA	0	1	1	0	2	NA	NA	-5.4792	-1.61799	6.94376	0.710155	NA	NA	NA	NA	4.27251e-08	0.105666	3.81811e-12	0.477608	NA	NA	NA	NA	4.66814e-05	0.978112	4.11961e-08	0.9994	NA	NA
PLEKHA4	NA	NA	NA	Liver	7.43354e-06	0.00519505	-4.48088	Artery_Tibial	4.91736e-10	2.26058e-06	6.22172	NA	NA	NA	0	1	1	0	2	NA	NA	-5.4792	-1.61799	7.0045	0.71895	NA	NA	NA	NA	4.27251e-08	0.105666	2.47876e-12	0.472172	NA	NA	NA	NA	4.66814e-05	0.978112	1.63757e-08	0.99842	NA	NA
PLEKHA4	NA	NA	NA	Liver	7.43354e-06	0.00519505	-4.48088	Brain_Amygdala	1.84124e-07	0.000263198	-5.21469	NA	NA	NA	0	1	1	0	2	NA	NA	-5.4792	-1.61799	-5.71479	-0.15011	NA	NA	NA	NA	4.27251e-08	0.105666	1.09839e-08	0.880678	NA	NA	NA	NA	4.66814e-05	0.978112	2.63202e-05	0.994917	NA	NA
PLEKHA4	NA	NA	NA	Liver	7.43354e-06	0.00519505	-4.48088	Brain_Anterior_cingulate_cortex_BA24	1.62857e-07	0.000293184	5.2374	NA	NA	NA	0	1	1	0	2	NA	NA	-5.4792	-1.61799	5.67939	0.155211	NA	NA	NA	NA	4.27251e-08	0.105666	1.35179e-08	0.876655	NA	NA	NA	NA	4.66814e-05	0.978112	5.16992e-05	0.996086	NA	NA
PLEKHA4	NA	NA	NA	Liver	7.43354e-06	0.00519505	-4.48088	Brain_Caudate_basal_ganglia	1.62857e-07	0.0002698	-5.2374	NA	NA	NA	0	1	1	0	2	NA	NA	-5.4792	-1.61799	-5.67939	-0.155211	NA	NA	NA	NA	4.27251e-08	0.105666	1.35179e-08	0.876655	NA	NA	NA	NA	4.66814e-05	0.978112	4.66607e-05	0.997364	NA	NA
PLEKHA4	NA	NA	NA	Liver	7.43354e-06	0.00519505	-4.48088	Brain_Cerebellar_Hemisphere	5.20094e-06	0.0034922	-4.55651	NA	NA	NA	0	1	1	0	2	NA	NA	-5.4792	-1.61799	-4.94517	-0.109084	NA	NA	NA	NA	4.27251e-08	0.105666	7.6076e-07	0.913136	NA	NA	NA	NA	4.66814e-05	0.978112	0.000653534	0.997386	NA	NA
PLEKHA4	NA	NA	NA	Liver	7.43354e-06	0.00519505	-4.48088	Brain_Cerebellum	1.62857e-07	0.000225225	5.2374	NA	NA	NA	0	1	1	0	2	NA	NA	-5.4792	-1.61799	5.67939	0.155211	NA	NA	NA	NA	4.27251e-08	0.105666	1.35179e-08	0.876655	NA	NA	NA	NA	4.66814e-05	0.978112	4.42049e-05	0.99809	NA	NA
PLEKHA4	NA	NA	NA	Liver	7.43354e-06	0.00519505	-4.48088	Brain_Cortex	1.62857e-07	0.000221966	5.2374	NA	NA	NA	0	1	1	0	2	NA	NA	-5.4792	-1.61799	5.67939	0.155211	NA	NA	NA	NA	4.27251e-08	0.105666	1.35179e-08	0.876655	NA	NA	NA	NA	4.66814e-05	0.978112	2.40478e-05	0.999428	NA	NA
PLEKHA4	NA	NA	NA	Liver	7.43354e-06	0.00519505	-4.48088	Brain_Frontal_Cortex_BA9	1.63653e-09	6.72121e-06	6.0303	NA	NA	NA	0	1	1	0	2	NA	NA	-5.4792	-1.61799	6.53954	0.136865	NA	NA	NA	NA	4.27251e-08	0.105666	6.17086e-11	0.891137	NA	NA	NA	NA	4.66814e-05	0.978112	2.60997e-07	0.997964	NA	NA
PLEKHA4	NA	NA	NA	Liver	7.43354e-06	0.00519505	-4.48088	Brain_Hippocampus	4.85383e-11	5.09264e-07	6.57535	NA	NA	NA	0	1	1	0	2	NA	NA	-5.4792	-1.61799	7.31183	0.570651	NA	NA	NA	NA	4.27251e-08	0.105666	2.63533e-13	0.568236	NA	NA	NA	NA	4.66814e-05	0.978112	5.70232e-09	0.997716	NA	NA
PLEKHA4	NA	NA	NA	Liver	7.43354e-06	0.00519505	-4.48088	Brain_Hypothalamus	1.30307e-07	0.00025311	5.27841	NA	NA	NA	0	1	1	0	2	NA	NA	-5.4792	-1.61799	6.12823	0.996894	NA	NA	NA	NA	4.27251e-08	0.105666	8.88607e-10	0.318816	NA	NA	NA	NA	4.66814e-05	0.978112	3.04983e-06	0.996776	NA	NA
PLEKHA4	NA	NA	NA	Liver	7.43354e-06	0.00519505	-4.48088	Brain_Nucleus_accumbens_basal_ganglia	1.62857e-07	0.000217097	-5.2374	NA	NA	NA	0	1	1	0	2	NA	NA	-5.4792	-1.61799	-5.67939	-0.155211	NA	NA	NA	NA	4.27251e-08	0.105666	1.35179e-08	0.876655	NA	NA	NA	NA	4.66814e-05	0.978112	3.20227e-05	0.996742	NA	NA
PLEKHA4	NA	NA	NA	Liver	7.43354e-06	0.00519505	-4.48088	Brain_Putamen_basal_ganglia	1.62857e-07	0.000223624	5.2374	NA	NA	NA	0	1	1	0	2	NA	NA	-5.4792	-1.61799	5.67939	0.155211	NA	NA	NA	NA	4.27251e-08	0.105666	1.35179e-08	0.876655	NA	NA	NA	NA	4.66814e-05	0.978112	4.13255e-05	0.995796	NA	NA
PLEKHA4	NA	NA	NA	Liver	7.43354e-06	0.00519505	-4.48088	Brain_Spinal_cord_cervical_c-1	6.79832e-10	5.01172e-06	6.17071	NA	NA	NA	0	1	1	0	2	NA	NA	-5.4792	-1.61799	6.91702	0.624356	NA	NA	NA	NA	4.27251e-08	0.105666	4.61249e-12	0.532394	NA	NA	NA	NA	4.66814e-05	0.978112	5.25847e-08	0.997244	NA	NA
PLEKHA4	NA	NA	NA	Liver	7.43354e-06	0.00519505	-4.48088	Brain_Substantia_nigra	7.7989e-09	1.74851e-05	-5.77275	NA	NA	NA	0	1	1	0	2	NA	NA	-5.4792	-1.61799	-6.23655	-0.176991	NA	NA	NA	NA	4.27251e-08	0.105666	4.4733e-10	0.859515	NA	NA	NA	NA	4.66814e-05	0.978112	1.38024e-06	0.995985	NA	NA
PLEKHA4	NA	NA	NA	Liver	7.43354e-06	0.00519505	-4.48088	Breast_Mammary_Tissue	7.8426e-10	2.72899e-06	6.14808	NA	NA	NA	0	1	1	0	2	NA	NA	-5.4792	-1.61799	6.90342	0.647836	NA	NA	NA	NA	4.27251e-08	0.105666	5.07643e-12	0.517091	NA	NA	NA	NA	4.66814e-05	0.978112	1.81898e-08	0.998717	NA	NA
PLEKHA4	NA	NA	NA	Liver	7.43354e-06	0.00519505	-4.48088	Cells_Cultured_fibroblasts	4.27989e-13	4.15349e-09	7.2464	NA	NA	NA	0	1	1	0	2	NA	NA	-5.4792	-1.61799	7.79631	0.02	NA	NA	NA	NA	4.27251e-08	0.105666	6.37449e-15	0.984043	NA	NA	NA	NA	4.66814e-05	0.978112	6.35834e-11	0.998864	NA	NA
PLEKHA4	NA	NA	NA	Liver	7.43354e-06	0.00519505	-4.48088	Cells_EBV-transformed_lymphocytes	1.63653e-09	2.35095e-05	6.0303	NA	NA	NA	0	1	1	0	2	NA	NA	-5.4792	-1.61799	6.53954	0.136865	NA	NA	NA	NA	4.27251e-08	0.105666	6.17086e-11	0.891137	NA	NA	NA	NA	4.66814e-05	0.978112	4.55718e-07	0.995556	NA	NA
PLEKHA4	NA	NA	NA	Liver	7.43354e-06	0.00519505	-4.48088	Colon_Sigmoid	6.09996e-13	9.87279e-09	7.19823	NA	NA	NA	0	1	1	0	2	NA	NA	-5.4792	-1.61799	7.77	0.0981795	NA	NA	NA	NA	4.27251e-08	0.105666	7.84873e-15	0.92179	NA	NA	NA	NA	4.66814e-05	0.978112	2.61143e-10	0.99906	NA	NA
PLEKHA4	NA	NA	NA	Liver	7.43354e-06	0.00519505	-4.48088	Colon_Transverse	1.80523e-10	5.80994e-07	6.37706	NA	NA	NA	0	1	1	0	2	NA	NA	-5.4792	-1.61799	7.14882	0.673227	NA	NA	NA	NA	4.27251e-08	0.105666	8.75288e-13	0.500803	NA	NA	NA	NA	4.66814e-05	0.978112	3.62205e-09	0.996676	NA	NA
PLEKHA4	NA	NA	NA	Liver	7.43354e-06	0.00519505	-4.48088	Esophagus_Gastroesophageal_Junction	3.54734e-10	2.46355e-06	6.27275	NA	NA	NA	0	1	1	0	2	NA	NA	-5.4792	-1.61799	7.06255	0.726108	NA	NA	NA	NA	4.27251e-08	0.105666	1.63476e-12	0.467773	NA	NA	NA	NA	4.66814e-05	0.978112	2.03888e-08	0.997228	NA	NA
PLEKHA4	NA	NA	NA	Liver	7.43354e-06	0.00519505	-4.48088	Esophagus_Mucosa	4.60833e-10	1.21388e-06	6.23189	NA	NA	NA	0	1	1	0	2	NA	NA	-5.4792	-1.61799	6.97255	0.601977	NA	NA	NA	NA	4.27251e-08	0.105666	3.11253e-12	0.547189	NA	NA	NA	NA	4.66814e-05	0.978112	1.03038e-08	0.992867	NA	NA
PLEKHA4	NA	NA	NA	Liver	7.43354e-06	0.00519505	-4.48088	Esophagus_Muscularis	6.98769e-11	2.21293e-06	-6.52092	NA	NA	NA	0	1	1	0	2	NA	NA	-5.4792	-1.61799	-7.30406	-0.691725	NA	NA	NA	NA	4.27251e-08	0.105666	2.79217e-13	0.48911	NA	NA	NA	NA	4.66814e-05	0.978112	9.08853e-09	0.995602	NA	NA
PLEKHA4	NA	NA	NA	Liver	7.43354e-06	0.00519505	-4.48088	Heart_Atrial_Appendage	3.92241e-13	2.78167e-09	7.25821	NA	NA	NA	0	1	1	0	2	NA	NA	-5.4792	-1.61799	7.81037	0.0241862	NA	NA	NA	NA	4.27251e-08	0.105666	5.70215e-15	0.980704	NA	NA	NA	NA	4.66814e-05	0.978112	4.15915e-11	0.998926	NA	NA
PLEKHA4	NA	NA	NA	Liver	7.43354e-06	0.00519505	-4.48088	Heart_Left_Ventricle	1.47792e-09	4.81529e-06	6.04675	NA	NA	NA	0	1	1	0	2	NA	NA	-5.4792	-1.61799	6.82224	0.708502	NA	NA	NA	NA	4.27251e-08	0.105666	8.96321e-12	0.478633	NA	NA	NA	NA	4.66814e-05	0.978112	7.01252e-08	0.998169	NA	NA
PLEKHA4	NA	NA	NA	Liver	7.43354e-06	0.00519505	-4.48088	Kidney_Cortex	7.97378e-11	3.66096e-07	6.50109	NA	NA	NA	0	1	1	0	2	NA	NA	-5.4792	-1.61799	6.96973	-0.0375	NA	NA	NA	NA	4.27251e-08	0.105666	3.17543e-12	0.970086	NA	NA	NA	NA	4.66814e-05	0.978112	1.50094e-08	0.999591	NA	NA
PLEKHA4	NA	NA	NA	Liver	7.43354e-06	0.00519505	-4.48088	Liver	4.1972e-11	2.86319e-07	6.59694	NA	NA	NA	0	1	1	0	2	NA	NA	-5.4792	-1.61799	7.16035	0.21088	NA	NA	NA	NA	4.27251e-08	0.105666	8.04723e-13	0.832981	NA	NA	NA	NA	4.66814e-05	0.978112	5.65211e-09	0.998503	NA	NA
PLEKHA4	NA	NA	NA	Liver	7.43354e-06	0.00519505	-4.48088	Lung	2.81447e-13	4.90519e-09	7.30299	NA	NA	NA	0	1	1	0	2	NA	NA	-5.4792	-1.61799	7.87872	0.0862437	NA	NA	NA	NA	4.27251e-08	0.105666	3.30744e-15	0.931273	NA	NA	NA	NA	4.66814e-05	0.978112	5.06554e-11	0.998673	NA	NA
PLEKHA4	NA	NA	NA	Liver	7.43354e-06	0.00519505	-4.48088	Minor_Salivary_Gland	5.09546e-10	2.95139e-06	6.21614	NA	NA	NA	0	1	1	0	2	NA	NA	-5.4792	-1.61799	6.9712	0.636095	NA	NA	NA	NA	4.27251e-08	0.105666	3.1425e-12	0.524715	NA	NA	NA	NA	4.66814e-05	0.978112	1.87306e-08	0.995274	NA	NA
PLEKHA4	NA	NA	NA	Liver	7.43354e-06	0.00519505	-4.48088	Muscle_Skeletal	1.34832e-13	1.13052e-09	-7.40133	NA	NA	NA	0	1	1	0	2	NA	NA	-5.4792	-1.61799	-7.95906	-0.0374065	NA	NA	NA	NA	4.27251e-08	0.105666	1.73353e-15	0.970161	NA	NA	NA	NA	4.66814e-05	0.978112	1.49263e-11	0.998434	NA	NA
PLEKHA4	NA	NA	NA	Liver	7.43354e-06	0.00519505	-4.48088	Nerve_Tibial	4.27989e-13	5.13359e-09	7.2464	NA	NA	NA	0	1	1	0	2	NA	NA	-5.4792	-1.61799	7.79631	0.02	NA	NA	NA	NA	4.27251e-08	0.105666	6.37449e-15	0.984043	NA	NA	NA	NA	4.66814e-05	0.978112	7.86421e-11	0.999067	NA	NA
PLEKHA4	NA	NA	NA	Liver	7.43354e-06	0.00519505	-4.48088	Ovary	4.55449e-13	2.86268e-09	7.23797	NA	NA	NA	0	1	1	0	2	NA	NA	-5.4792	-1.61799	7.75645	0.0275	NA	NA	NA	NA	4.27251e-08	0.105666	8.73363e-15	0.978061	NA	NA	NA	NA	4.66814e-05	0.978112	4.70161e-11	0.999017	NA	NA
PLEKHA4	NA	NA	NA	Liver	7.43354e-06	0.00519505	-4.48088	Pancreas	1.86796e-10	1.10924e-06	6.37182	NA	NA	NA	0	1	1	0	2	NA	NA	-5.4792	-1.61799	7.15309	0.693796	NA	NA	NA	NA	4.27251e-08	0.105666	8.48488e-13	0.48781	NA	NA	NA	NA	4.66814e-05	0.978112	5.1849e-09	0.994578	NA	NA
PLEKHA4	NA	NA	NA	Liver	7.43354e-06	0.00519505	-4.48088	Pituitary	3.55287e-10	1.95378e-06	6.2725	NA	NA	NA	0	1	1	0	2	NA	NA	-5.4792	-1.61799	7.04404	0.688083	NA	NA	NA	NA	4.27251e-08	0.105666	1.86747e-12	0.4914	NA	NA	NA	NA	4.66814e-05	0.978112	1.49916e-08	0.998633	NA	NA
PLEKHA4	NA	NA	NA	Liver	7.43354e-06	0.00519505	-4.48088	Prostate	4.37918e-10	2.02456e-06	6.23988	NA	NA	NA	0	1	1	0	2	NA	NA	-5.4792	-1.61799	7.00914	0.68813	NA	NA	NA	NA	4.27251e-08	0.105666	2.39792e-12	0.491371	NA	NA	NA	NA	4.66814e-05	0.978112	1.33208e-08	0.997196	NA	NA
PLEKHA4	NA	NA	NA	Liver	7.43354e-06	0.00519505	-4.48088	Skin_Not_Sun_Exposed_Suprapubic	1.10939e-10	4.59217e-07	6.45124	NA	NA	NA	0	1	1	0	2	NA	NA	-5.4792	-1.61799	7.19536	0.604776	NA	NA	NA	NA	4.27251e-08	0.105666	6.22945e-13	0.545328	NA	NA	NA	NA	4.66814e-05	0.978112	4.23491e-09	0.997342	NA	NA
PLEKHA4	NA	NA	NA	Liver	7.43354e-06	0.00519505	-4.48088	Skin_Sun_Exposed_Lower_leg	8.75168e-11	3.2425e-07	6.48708	NA	NA	NA	0	1	1	0	2	NA	NA	-5.4792	-1.61799	7.22706	0.590893	NA	NA	NA	NA	4.27251e-08	0.105666	4.93562e-13	0.554592	NA	NA	NA	NA	4.66814e-05	0.978112	2.81832e-09	0.99598	NA	NA
PLEKHA4	NA	NA	NA	Liver	7.43354e-06	0.00519505	-4.48088	Small_Intestine_Terminal_Ileum	1.21799e-10	5.26643e-07	6.43707	NA	NA	NA	0	1	1	0	2	NA	NA	-5.4792	-1.61799	7.21452	0.676285	NA	NA	NA	NA	4.27251e-08	0.105666	5.41237e-13	0.49886	NA	NA	NA	NA	4.66814e-05	0.978112	2.40951e-09	0.994819	NA	NA
PLEKHA4	NA	NA	NA	Liver	7.43354e-06	0.00519505	-4.48088	Spleen	1.20079e-10	1.85473e-06	6.43923	NA	NA	NA	0	1	1	0	2	NA	NA	-5.4792	-1.61799	7.20261	0.617812	NA	NA	NA	NA	4.27251e-08	0.105666	5.90688e-13	0.536699	NA	NA	NA	NA	4.66814e-05	0.978112	1.87656e-08	0.997662	NA	NA
PLEKHA4	NA	NA	NA	Liver	7.43354e-06	0.00519505	-4.48088	Stomach	4.94085e-10	2.31289e-06	6.22097	NA	NA	NA	0	1	1	0	2	NA	NA	-5.4792	-1.61799	6.9884	0.662377	NA	NA	NA	NA	4.27251e-08	0.105666	2.78033e-12	0.50773	NA	NA	NA	NA	4.66814e-05	0.978112	1.60664e-08	0.998123	NA	NA
PLEKHA4	NA	NA	NA	Liver	7.43354e-06	0.00519505	-4.48088	Testis	1.77257e-09	5.30795e-06	6.01739	NA	NA	NA	0	1	1	0	2	NA	NA	-5.4792	-1.61799	6.45623	-0.0634573	NA	NA	NA	NA	4.27251e-08	0.105666	1.07343e-10	0.949402	NA	NA	NA	NA	4.66814e-05	0.978112	2.97045e-07	0.999509	NA	NA
PLEKHA4	NA	NA	NA	Liver	7.43354e-06	0.00519505	-4.48088	Thyroid	7.7989e-09	1.58607e-05	5.77275	NA	NA	NA	0	1	1	0	2	NA	NA	-5.4792	-1.61799	6.23655	0.176991	NA	NA	NA	NA	4.27251e-08	0.105666	4.4733e-10	0.859515	NA	NA	NA	NA	4.66814e-05	0.978112	7.80547e-07	0.998714	NA	NA
PLEKHA4	NA	NA	NA	Liver	7.43354e-06	0.00519505	-4.48088	Uterus	4.27989e-13	1.29086e-08	-7.2464	NA	NA	NA	0	1	1	0	2	NA	NA	-5.4792	-1.61799	-7.79631	-0.02	NA	NA	NA	NA	4.27251e-08	0.105666	6.37449e-15	0.984043	NA	NA	NA	NA	4.66814e-05	0.978112	1.97813e-10	0.999134	NA	NA
PLEKHA4	NA	NA	NA	Liver	7.43354e-06	0.00519505	-4.48088	Vagina	1.4199e-10	4.44604e-07	6.41374	NA	NA	NA	0	1	1	0	2	NA	NA	-5.4792	-1.61799	7.2096	0.71806	NA	NA	NA	NA	4.27251e-08	0.105666	5.61164e-13	0.47272	NA	NA	NA	NA	4.66814e-05	0.978112	3.25632e-09	0.995089	NA	NA
PLEKHA4	NA	NA	NA	Liver	7.43354e-06	0.00519505	-4.48088	smultixcan	4.01913e-12	1.38425e-08	6.58298	NA	NA	NA	0	1	1	0	2	NA	NA	-5.4792	-1.61799	7.22373	0.361374	NA	NA	NA	NA	4.27251e-08	0.105666	5.51086e-14	0.330565	NA	NA	NA	NA	4.66814e-05	0.978112	2.06125e-10	0.999267	NA	NA
PLEKHA4	NA	NA	NA	Minor_Salivary_Gland	2.35452e-09	2.67991e-06	-5.97124	Adipose_Subcutaneous	7.97378e-11	3.85555e-07	6.50109	NA	NA	NA	0	1	1	0	2	NA	NA	-6.84296	-1.07012	6.96973	-0.0375	NA	NA	NA	NA	7.75716e-12	0.284566	3.17543e-12	0.970086	NA	NA	NA	NA	1.15388e-08	0.987823	1.57869e-08	0.999296	NA	NA
PLEKHA4	NA	NA	NA	Minor_Salivary_Gland	2.35452e-09	2.67991e-06	-5.97124	Adipose_Visceral_Omentum	4.27989e-13	4.67236e-09	7.2464	NA	NA	NA	0	1	1	0	2	NA	NA	-6.84296	-1.07012	7.79631	0.02	NA	NA	NA	NA	7.75716e-12	0.284566	6.37449e-15	0.984043	NA	NA	NA	NA	1.15388e-08	0.987823	5.36143e-11	0.999455	NA	NA
PLEKHA4	NA	NA	NA	Minor_Salivary_Gland	2.35452e-09	2.67991e-06	-5.97124	Adrenal_Gland	3.54486e-10	1.00968e-06	6.27286	NA	NA	NA	0	1	1	0	2	NA	NA	-6.84296	-1.07012	7.03734	0.647449	NA	NA	NA	NA	7.75716e-12	0.284566	1.95939e-12	0.517341	NA	NA	NA	NA	1.15388e-08	0.987823	8.19892e-09	0.996478	NA	NA
PLEKHA4	NA	NA	NA	Minor_Salivary_Gland	2.35452e-09	2.67991e-06	-5.97124	Artery_Aorta	1.63653e-09	8.61412e-06	-6.0303	NA	NA	NA	0	1	1	0	2	NA	NA	-6.84296	-1.07012	-6.53954	-0.136865	NA	NA	NA	NA	7.75716e-12	0.284566	6.17086e-11	0.891137	NA	NA	NA	NA	1.15388e-08	0.987823	2.22994e-07	0.998702	NA	NA
PLEKHA4	NA	NA	NA	Minor_Salivary_Gland	2.35452e-09	2.67991e-06	-5.97124	Artery_Coronary	7.31503e-10	7.66323e-06	6.15912	NA	NA	NA	0	1	1	0	2	NA	NA	-6.84296	-1.07012	6.94376	0.710155	NA	NA	NA	NA	7.75716e-12	0.284566	3.81811e-12	0.477608	NA	NA	NA	NA	1.15388e-08	0.987823	4.11961e-08	0.9994	NA	NA
PLEKHA4	NA	NA	NA	Minor_Salivary_Gland	2.35452e-09	2.67991e-06	-5.97124	Artery_Tibial	4.91736e-10	2.26058e-06	6.22172	NA	NA	NA	0	1	1	0	2	NA	NA	-6.84296	-1.07012	7.0045	0.71895	NA	NA	NA	NA	7.75716e-12	0.284566	2.47876e-12	0.472172	NA	NA	NA	NA	1.15388e-08	0.987823	1.63757e-08	0.99842	NA	NA
PLEKHA4	NA	NA	NA	Minor_Salivary_Gland	2.35452e-09	2.67991e-06	-5.97124	Brain_Amygdala	1.84124e-07	0.000263198	-5.21469	NA	NA	NA	0	1	1	0	2	NA	NA	-6.84296	-1.07012	-5.71479	-0.15011	NA	NA	NA	NA	7.75716e-12	0.284566	1.09839e-08	0.880678	NA	NA	NA	NA	1.15388e-08	0.987823	2.63202e-05	0.994917	NA	NA
PLEKHA4	NA	NA	NA	Minor_Salivary_Gland	2.35452e-09	2.67991e-06	-5.97124	Brain_Anterior_cingulate_cortex_BA24	1.62857e-07	0.000293184	5.2374	NA	NA	NA	0	1	1	0	2	NA	NA	-6.84296	-1.07012	5.67939	0.155211	NA	NA	NA	NA	7.75716e-12	0.284566	1.35179e-08	0.876655	NA	NA	NA	NA	1.15388e-08	0.987823	5.16992e-05	0.996086	NA	NA
PLEKHA4	NA	NA	NA	Minor_Salivary_Gland	2.35452e-09	2.67991e-06	-5.97124	Brain_Caudate_basal_ganglia	1.62857e-07	0.0002698	-5.2374	NA	NA	NA	0	1	1	0	2	NA	NA	-6.84296	-1.07012	-5.67939	-0.155211	NA	NA	NA	NA	7.75716e-12	0.284566	1.35179e-08	0.876655	NA	NA	NA	NA	1.15388e-08	0.987823	4.66607e-05	0.997364	NA	NA
PLEKHA4	NA	NA	NA	Minor_Salivary_Gland	2.35452e-09	2.67991e-06	-5.97124	Brain_Cerebellar_Hemisphere	5.20094e-06	0.0034922	-4.55651	NA	NA	NA	0	1	1	0	2	NA	NA	-6.84296	-1.07012	-4.94517	-0.109084	NA	NA	NA	NA	7.75716e-12	0.284566	7.6076e-07	0.913136	NA	NA	NA	NA	1.15388e-08	0.987823	0.000653534	0.997386	NA	NA
PLEKHA4	NA	NA	NA	Minor_Salivary_Gland	2.35452e-09	2.67991e-06	-5.97124	Brain_Cerebellum	1.62857e-07	0.000225225	5.2374	NA	NA	NA	0	1	1	0	2	NA	NA	-6.84296	-1.07012	5.67939	0.155211	NA	NA	NA	NA	7.75716e-12	0.284566	1.35179e-08	0.876655	NA	NA	NA	NA	1.15388e-08	0.987823	4.42049e-05	0.99809	NA	NA
PLEKHA4	NA	NA	NA	Minor_Salivary_Gland	2.35452e-09	2.67991e-06	-5.97124	Brain_Cortex	1.62857e-07	0.000221966	5.2374	NA	NA	NA	0	1	1	0	2	NA	NA	-6.84296	-1.07012	5.67939	0.155211	NA	NA	NA	NA	7.75716e-12	0.284566	1.35179e-08	0.876655	NA	NA	NA	NA	1.15388e-08	0.987823	2.40478e-05	0.999428	NA	NA
PLEKHA4	NA	NA	NA	Minor_Salivary_Gland	2.35452e-09	2.67991e-06	-5.97124	Brain_Frontal_Cortex_BA9	1.63653e-09	6.72121e-06	6.0303	NA	NA	NA	0	1	1	0	2	NA	NA	-6.84296	-1.07012	6.53954	0.136865	NA	NA	NA	NA	7.75716e-12	0.284566	6.17086e-11	0.891137	NA	NA	NA	NA	1.15388e-08	0.987823	2.60997e-07	0.997964	NA	NA
PLEKHA4	NA	NA	NA	Minor_Salivary_Gland	2.35452e-09	2.67991e-06	-5.97124	Brain_Hippocampus	4.85383e-11	5.09264e-07	6.57535	NA	NA	NA	0	1	1	0	2	NA	NA	-6.84296	-1.07012	7.31183	0.570651	NA	NA	NA	NA	7.75716e-12	0.284566	2.63533e-13	0.568236	NA	NA	NA	NA	1.15388e-08	0.987823	5.70232e-09	0.997716	NA	NA
PLEKHA4	NA	NA	NA	Minor_Salivary_Gland	2.35452e-09	2.67991e-06	-5.97124	Brain_Hypothalamus	1.30307e-07	0.00025311	5.27841	NA	NA	NA	0	1	1	0	2	NA	NA	-6.84296	-1.07012	6.12823	0.996894	NA	NA	NA	NA	7.75716e-12	0.284566	8.88607e-10	0.318816	NA	NA	NA	NA	1.15388e-08	0.987823	3.04983e-06	0.996776	NA	NA
PLEKHA4	NA	NA	NA	Minor_Salivary_Gland	2.35452e-09	2.67991e-06	-5.97124	Brain_Nucleus_accumbens_basal_ganglia	1.62857e-07	0.000217097	-5.2374	NA	NA	NA	0	1	1	0	2	NA	NA	-6.84296	-1.07012	-5.67939	-0.155211	NA	NA	NA	NA	7.75716e-12	0.284566	1.35179e-08	0.876655	NA	NA	NA	NA	1.15388e-08	0.987823	3.20227e-05	0.996742	NA	NA
PLEKHA4	NA	NA	NA	Minor_Salivary_Gland	2.35452e-09	2.67991e-06	-5.97124	Brain_Putamen_basal_ganglia	1.62857e-07	0.000223624	5.2374	NA	NA	NA	0	1	1	0	2	NA	NA	-6.84296	-1.07012	5.67939	0.155211	NA	NA	NA	NA	7.75716e-12	0.284566	1.35179e-08	0.876655	NA	NA	NA	NA	1.15388e-08	0.987823	4.13255e-05	0.995796	NA	NA
PLEKHA4	NA	NA	NA	Minor_Salivary_Gland	2.35452e-09	2.67991e-06	-5.97124	Brain_Spinal_cord_cervical_c-1	6.79832e-10	5.01172e-06	6.17071	NA	NA	NA	0	1	1	0	2	NA	NA	-6.84296	-1.07012	6.91702	0.624356	NA	NA	NA	NA	7.75716e-12	0.284566	4.61249e-12	0.532394	NA	NA	NA	NA	1.15388e-08	0.987823	5.25847e-08	0.997244	NA	NA
PLEKHA4	NA	NA	NA	Minor_Salivary_Gland	2.35452e-09	2.67991e-06	-5.97124	Brain_Substantia_nigra	7.7989e-09	1.74851e-05	-5.77275	NA	NA	NA	0	1	1	0	2	NA	NA	-6.84296	-1.07012	-6.23655	-0.176991	NA	NA	NA	NA	7.75716e-12	0.284566	4.4733e-10	0.859515	NA	NA	NA	NA	1.15388e-08	0.987823	1.38024e-06	0.995985	NA	NA
PLEKHA4	NA	NA	NA	Minor_Salivary_Gland	2.35452e-09	2.67991e-06	-5.97124	Breast_Mammary_Tissue	7.8426e-10	2.72899e-06	6.14808	NA	NA	NA	0	1	1	0	2	NA	NA	-6.84296	-1.07012	6.90342	0.647836	NA	NA	NA	NA	7.75716e-12	0.284566	5.07643e-12	0.517091	NA	NA	NA	NA	1.15388e-08	0.987823	1.81898e-08	0.998717	NA	NA
PLEKHA4	NA	NA	NA	Minor_Salivary_Gland	2.35452e-09	2.67991e-06	-5.97124	Cells_Cultured_fibroblasts	4.27989e-13	4.15349e-09	7.2464	NA	NA	NA	0	1	1	0	2	NA	NA	-6.84296	-1.07012	7.79631	0.02	NA	NA	NA	NA	7.75716e-12	0.284566	6.37449e-15	0.984043	NA	NA	NA	NA	1.15388e-08	0.987823	6.35834e-11	0.998864	NA	NA
PLEKHA4	NA	NA	NA	Minor_Salivary_Gland	2.35452e-09	2.67991e-06	-5.97124	Cells_EBV-transformed_lymphocytes	1.63653e-09	2.35095e-05	6.0303	NA	NA	NA	0	1	1	0	2	NA	NA	-6.84296	-1.07012	6.53954	0.136865	NA	NA	NA	NA	7.75716e-12	0.284566	6.17086e-11	0.891137	NA	NA	NA	NA	1.15388e-08	0.987823	4.55718e-07	0.995556	NA	NA
PLEKHA4	NA	NA	NA	Minor_Salivary_Gland	2.35452e-09	2.67991e-06	-5.97124	Colon_Sigmoid	6.09996e-13	9.87279e-09	7.19823	NA	NA	NA	0	1	1	0	2	NA	NA	-6.84296	-1.07012	7.77	0.0981795	NA	NA	NA	NA	7.75716e-12	0.284566	7.84873e-15	0.92179	NA	NA	NA	NA	1.15388e-08	0.987823	2.61143e-10	0.99906	NA	NA
PLEKHA4	NA	NA	NA	Minor_Salivary_Gland	2.35452e-09	2.67991e-06	-5.97124	Colon_Transverse	1.80523e-10	5.80994e-07	6.37706	NA	NA	NA	0	1	1	0	2	NA	NA	-6.84296	-1.07012	7.14882	0.673227	NA	NA	NA	NA	7.75716e-12	0.284566	8.75288e-13	0.500803	NA	NA	NA	NA	1.15388e-08	0.987823	3.62205e-09	0.996676	NA	NA
PLEKHA4	NA	NA	NA	Minor_Salivary_Gland	2.35452e-09	2.67991e-06	-5.97124	Esophagus_Gastroesophageal_Junction	3.54734e-10	2.46355e-06	6.27275	NA	NA	NA	0	1	1	0	2	NA	NA	-6.84296	-1.07012	7.06255	0.726108	NA	NA	NA	NA	7.75716e-12	0.284566	1.63476e-12	0.467773	NA	NA	NA	NA	1.15388e-08	0.987823	2.03888e-08	0.997228	NA	NA
PLEKHA4	NA	NA	NA	Minor_Salivary_Gland	2.35452e-09	2.67991e-06	-5.97124	Esophagus_Mucosa	4.60833e-10	1.21388e-06	6.23189	NA	NA	NA	0	1	1	0	2	NA	NA	-6.84296	-1.07012	6.97255	0.601977	NA	NA	NA	NA	7.75716e-12	0.284566	3.11253e-12	0.547189	NA	NA	NA	NA	1.15388e-08	0.987823	1.03038e-08	0.992867	NA	NA
PLEKHA4	NA	NA	NA	Minor_Salivary_Gland	2.35452e-09	2.67991e-06	-5.97124	Esophagus_Muscularis	6.98769e-11	2.21293e-06	-6.52092	NA	NA	NA	0	1	1	0	2	NA	NA	-6.84296	-1.07012	-7.30406	-0.691725	NA	NA	NA	NA	7.75716e-12	0.284566	2.79217e-13	0.48911	NA	NA	NA	NA	1.15388e-08	0.987823	9.08853e-09	0.995602	NA	NA
PLEKHA4	NA	NA	NA	Minor_Salivary_Gland	2.35452e-09	2.67991e-06	-5.97124	Heart_Atrial_Appendage	3.92241e-13	2.78167e-09	7.25821	NA	NA	NA	0	1	1	0	2	NA	NA	-6.84296	-1.07012	7.81037	0.0241862	NA	NA	NA	NA	7.75716e-12	0.284566	5.70215e-15	0.980704	NA	NA	NA	NA	1.15388e-08	0.987823	4.15915e-11	0.998926	NA	NA
PLEKHA4	NA	NA	NA	Minor_Salivary_Gland	2.35452e-09	2.67991e-06	-5.97124	Heart_Left_Ventricle	1.47792e-09	4.81529e-06	6.04675	NA	NA	NA	0	1	1	0	2	NA	NA	-6.84296	-1.07012	6.82224	0.708502	NA	NA	NA	NA	7.75716e-12	0.284566	8.96321e-12	0.478633	NA	NA	NA	NA	1.15388e-08	0.987823	7.01252e-08	0.998169	NA	NA
PLEKHA4	NA	NA	NA	Minor_Salivary_Gland	2.35452e-09	2.67991e-06	-5.97124	Kidney_Cortex	7.97378e-11	3.66096e-07	6.50109	NA	NA	NA	0	1	1	0	2	NA	NA	-6.84296	-1.07012	6.96973	-0.0375	NA	NA	NA	NA	7.75716e-12	0.284566	3.17543e-12	0.970086	NA	NA	NA	NA	1.15388e-08	0.987823	1.50094e-08	0.999591	NA	NA
PLEKHA4	NA	NA	NA	Minor_Salivary_Gland	2.35452e-09	2.67991e-06	-5.97124	Liver	4.1972e-11	2.86319e-07	6.59694	NA	NA	NA	0	1	1	0	2	NA	NA	-6.84296	-1.07012	7.16035	0.21088	NA	NA	NA	NA	7.75716e-12	0.284566	8.04723e-13	0.832981	NA	NA	NA	NA	1.15388e-08	0.987823	5.65211e-09	0.998503	NA	NA
PLEKHA4	NA	NA	NA	Minor_Salivary_Gland	2.35452e-09	2.67991e-06	-5.97124	Lung	2.81447e-13	4.90519e-09	7.30299	NA	NA	NA	0	1	1	0	2	NA	NA	-6.84296	-1.07012	7.87872	0.0862437	NA	NA	NA	NA	7.75716e-12	0.284566	3.30744e-15	0.931273	NA	NA	NA	NA	1.15388e-08	0.987823	5.06554e-11	0.998673	NA	NA
PLEKHA4	NA	NA	NA	Minor_Salivary_Gland	2.35452e-09	2.67991e-06	-5.97124	Minor_Salivary_Gland	5.09546e-10	2.95139e-06	6.21614	NA	NA	NA	0	1	1	0	2	NA	NA	-6.84296	-1.07012	6.9712	0.636095	NA	NA	NA	NA	7.75716e-12	0.284566	3.1425e-12	0.524715	NA	NA	NA	NA	1.15388e-08	0.987823	1.87306e-08	0.995274	NA	NA
PLEKHA4	NA	NA	NA	Minor_Salivary_Gland	2.35452e-09	2.67991e-06	-5.97124	Muscle_Skeletal	1.34832e-13	1.13052e-09	-7.40133	NA	NA	NA	0	1	1	0	2	NA	NA	-6.84296	-1.07012	-7.95906	-0.0374065	NA	NA	NA	NA	7.75716e-12	0.284566	1.73353e-15	0.970161	NA	NA	NA	NA	1.15388e-08	0.987823	1.49263e-11	0.998434	NA	NA
PLEKHA4	NA	NA	NA	Minor_Salivary_Gland	2.35452e-09	2.67991e-06	-5.97124	Nerve_Tibial	4.27989e-13	5.13359e-09	7.2464	NA	NA	NA	0	1	1	0	2	NA	NA	-6.84296	-1.07012	7.79631	0.02	NA	NA	NA	NA	7.75716e-12	0.284566	6.37449e-15	0.984043	NA	NA	NA	NA	1.15388e-08	0.987823	7.86421e-11	0.999067	NA	NA
PLEKHA4	NA	NA	NA	Minor_Salivary_Gland	2.35452e-09	2.67991e-06	-5.97124	Ovary	4.55449e-13	2.86268e-09	7.23797	NA	NA	NA	0	1	1	0	2	NA	NA	-6.84296	-1.07012	7.75645	0.0275	NA	NA	NA	NA	7.75716e-12	0.284566	8.73363e-15	0.978061	NA	NA	NA	NA	1.15388e-08	0.987823	4.70161e-11	0.999017	NA	NA
PLEKHA4	NA	NA	NA	Minor_Salivary_Gland	2.35452e-09	2.67991e-06	-5.97124	Pancreas	1.86796e-10	1.10924e-06	6.37182	NA	NA	NA	0	1	1	0	2	NA	NA	-6.84296	-1.07012	7.15309	0.693796	NA	NA	NA	NA	7.75716e-12	0.284566	8.48488e-13	0.48781	NA	NA	NA	NA	1.15388e-08	0.987823	5.1849e-09	0.994578	NA	NA
PLEKHA4	NA	NA	NA	Minor_Salivary_Gland	2.35452e-09	2.67991e-06	-5.97124	Pituitary	3.55287e-10	1.95378e-06	6.2725	NA	NA	NA	0	1	1	0	2	NA	NA	-6.84296	-1.07012	7.04404	0.688083	NA	NA	NA	NA	7.75716e-12	0.284566	1.86747e-12	0.4914	NA	NA	NA	NA	1.15388e-08	0.987823	1.49916e-08	0.998633	NA	NA
PLEKHA4	NA	NA	NA	Minor_Salivary_Gland	2.35452e-09	2.67991e-06	-5.97124	Prostate	4.37918e-10	2.02456e-06	6.23988	NA	NA	NA	0	1	1	0	2	NA	NA	-6.84296	-1.07012	7.00914	0.68813	NA	NA	NA	NA	7.75716e-12	0.284566	2.39792e-12	0.491371	NA	NA	NA	NA	1.15388e-08	0.987823	1.33208e-08	0.997196	NA	NA
PLEKHA4	NA	NA	NA	Minor_Salivary_Gland	2.35452e-09	2.67991e-06	-5.97124	Skin_Not_Sun_Exposed_Suprapubic	1.10939e-10	4.59217e-07	6.45124	NA	NA	NA	0	1	1	0	2	NA	NA	-6.84296	-1.07012	7.19536	0.604776	NA	NA	NA	NA	7.75716e-12	0.284566	6.22945e-13	0.545328	NA	NA	NA	NA	1.15388e-08	0.987823	4.23491e-09	0.997342	NA	NA
PLEKHA4	NA	NA	NA	Minor_Salivary_Gland	2.35452e-09	2.67991e-06	-5.97124	Skin_Sun_Exposed_Lower_leg	8.75168e-11	3.2425e-07	6.48708	NA	NA	NA	0	1	1	0	2	NA	NA	-6.84296	-1.07012	7.22706	0.590893	NA	NA	NA	NA	7.75716e-12	0.284566	4.93562e-13	0.554592	NA	NA	NA	NA	1.15388e-08	0.987823	2.81832e-09	0.99598	NA	NA
PLEKHA4	NA	NA	NA	Minor_Salivary_Gland	2.35452e-09	2.67991e-06	-5.97124	Small_Intestine_Terminal_Ileum	1.21799e-10	5.26643e-07	6.43707	NA	NA	NA	0	1	1	0	2	NA	NA	-6.84296	-1.07012	7.21452	0.676285	NA	NA	NA	NA	7.75716e-12	0.284566	5.41237e-13	0.49886	NA	NA	NA	NA	1.15388e-08	0.987823	2.40951e-09	0.994819	NA	NA
PLEKHA4	NA	NA	NA	Minor_Salivary_Gland	2.35452e-09	2.67991e-06	-5.97124	Spleen	1.20079e-10	1.85473e-06	6.43923	NA	NA	NA	0	1	1	0	2	NA	NA	-6.84296	-1.07012	7.20261	0.617812	NA	NA	NA	NA	7.75716e-12	0.284566	5.90688e-13	0.536699	NA	NA	NA	NA	1.15388e-08	0.987823	1.87656e-08	0.997662	NA	NA
PLEKHA4	NA	NA	NA	Minor_Salivary_Gland	2.35452e-09	2.67991e-06	-5.97124	Stomach	4.94085e-10	2.31289e-06	6.22097	NA	NA	NA	0	1	1	0	2	NA	NA	-6.84296	-1.07012	6.9884	0.662377	NA	NA	NA	NA	7.75716e-12	0.284566	2.78033e-12	0.50773	NA	NA	NA	NA	1.15388e-08	0.987823	1.60664e-08	0.998123	NA	NA
PLEKHA4	NA	NA	NA	Minor_Salivary_Gland	2.35452e-09	2.67991e-06	-5.97124	Testis	1.77257e-09	5.30795e-06	6.01739	NA	NA	NA	0	1	1	0	2	NA	NA	-6.84296	-1.07012	6.45623	-0.0634573	NA	NA	NA	NA	7.75716e-12	0.284566	1.07343e-10	0.949402	NA	NA	NA	NA	1.15388e-08	0.987823	2.97045e-07	0.999509	NA	NA
PLEKHA4	NA	NA	NA	Minor_Salivary_Gland	2.35452e-09	2.67991e-06	-5.97124	Thyroid	7.7989e-09	1.58607e-05	5.77275	NA	NA	NA	0	1	1	0	2	NA	NA	-6.84296	-1.07012	6.23655	0.176991	NA	NA	NA	NA	7.75716e-12	0.284566	4.4733e-10	0.859515	NA	NA	NA	NA	1.15388e-08	0.987823	7.80547e-07	0.998714	NA	NA
PLEKHA4	NA	NA	NA	Minor_Salivary_Gland	2.35452e-09	2.67991e-06	-5.97124	Uterus	4.27989e-13	1.29086e-08	-7.2464	NA	NA	NA	0	1	1	0	2	NA	NA	-6.84296	-1.07012	-7.79631	-0.02	NA	NA	NA	NA	7.75716e-12	0.284566	6.37449e-15	0.984043	NA	NA	NA	NA	1.15388e-08	0.987823	1.97813e-10	0.999134	NA	NA
PLEKHA4	NA	NA	NA	Minor_Salivary_Gland	2.35452e-09	2.67991e-06	-5.97124	Vagina	1.4199e-10	4.44604e-07	6.41374	NA	NA	NA	0	1	1	0	2	NA	NA	-6.84296	-1.07012	7.2096	0.71806	NA	NA	NA	NA	7.75716e-12	0.284566	5.61164e-13	0.47272	NA	NA	NA	NA	1.15388e-08	0.987823	3.25632e-09	0.995089	NA	NA
PLEKHA4	NA	NA	NA	Minor_Salivary_Gland	2.35452e-09	2.67991e-06	-5.97124	smultixcan	4.01913e-12	1.38425e-08	6.58298	NA	NA	NA	0	1	1	0	2	NA	NA	-6.84296	-1.07012	7.22373	0.361374	NA	NA	NA	NA	7.75716e-12	0.284566	5.51086e-14	0.330565	NA	NA	NA	NA	1.15388e-08	0.987823	2.06125e-10	0.999267	NA	NA
PLEKHA4	NA	NA	NA	Pituitary	7.18208e-09	9.78519e-06	-5.78661	Adipose_Subcutaneous	7.97378e-11	3.85555e-07	6.50109	NA	NA	NA	0	1	1	0	2	NA	NA	-6.6743	-1.13891	6.96973	-0.0375	NA	NA	NA	NA	2.48414e-11	0.254741	3.17543e-12	0.970086	NA	NA	NA	NA	4.51653e-08	0.995049	1.57869e-08	0.999296	NA	NA
PLEKHA4	NA	NA	NA	Pituitary	7.18208e-09	9.78519e-06	-5.78661	Adipose_Visceral_Omentum	4.27989e-13	4.67236e-09	7.2464	NA	NA	NA	0	1	1	0	2	NA	NA	-6.6743	-1.13891	7.79631	0.02	NA	NA	NA	NA	2.48414e-11	0.254741	6.37449e-15	0.984043	NA	NA	NA	NA	4.51653e-08	0.995049	5.36143e-11	0.999455	NA	NA
PLEKHA4	NA	NA	NA	Pituitary	7.18208e-09	9.78519e-06	-5.78661	Adrenal_Gland	3.54486e-10	1.00968e-06	6.27286	NA	NA	NA	0	1	1	0	2	NA	NA	-6.6743	-1.13891	7.03734	0.647449	NA	NA	NA	NA	2.48414e-11	0.254741	1.95939e-12	0.517341	NA	NA	NA	NA	4.51653e-08	0.995049	8.19892e-09	0.996478	NA	NA
PLEKHA4	NA	NA	NA	Pituitary	7.18208e-09	9.78519e-06	-5.78661	Artery_Aorta	1.63653e-09	8.61412e-06	-6.0303	NA	NA	NA	0	1	1	0	2	NA	NA	-6.6743	-1.13891	-6.53954	-0.136865	NA	NA	NA	NA	2.48414e-11	0.254741	6.17086e-11	0.891137	NA	NA	NA	NA	4.51653e-08	0.995049	2.22994e-07	0.998702	NA	NA
PLEKHA4	NA	NA	NA	Pituitary	7.18208e-09	9.78519e-06	-5.78661	Artery_Coronary	7.31503e-10	7.66323e-06	6.15912	NA	NA	NA	0	1	1	0	2	NA	NA	-6.6743	-1.13891	6.94376	0.710155	NA	NA	NA	NA	2.48414e-11	0.254741	3.81811e-12	0.477608	NA	NA	NA	NA	4.51653e-08	0.995049	4.11961e-08	0.9994	NA	NA
PLEKHA4	NA	NA	NA	Pituitary	7.18208e-09	9.78519e-06	-5.78661	Artery_Tibial	4.91736e-10	2.26058e-06	6.22172	NA	NA	NA	0	1	1	0	2	NA	NA	-6.6743	-1.13891	7.0045	0.71895	NA	NA	NA	NA	2.48414e-11	0.254741	2.47876e-12	0.472172	NA	NA	NA	NA	4.51653e-08	0.995049	1.63757e-08	0.99842	NA	NA
PLEKHA4	NA	NA	NA	Pituitary	7.18208e-09	9.78519e-06	-5.78661	Brain_Amygdala	1.84124e-07	0.000263198	-5.21469	NA	NA	NA	0	1	1	0	2	NA	NA	-6.6743	-1.13891	-5.71479	-0.15011	NA	NA	NA	NA	2.48414e-11	0.254741	1.09839e-08	0.880678	NA	NA	NA	NA	4.51653e-08	0.995049	2.63202e-05	0.994917	NA	NA
PLEKHA4	NA	NA	NA	Pituitary	7.18208e-09	9.78519e-06	-5.78661	Brain_Anterior_cingulate_cortex_BA24	1.62857e-07	0.000293184	5.2374	NA	NA	NA	0	1	1	0	2	NA	NA	-6.6743	-1.13891	5.67939	0.155211	NA	NA	NA	NA	2.48414e-11	0.254741	1.35179e-08	0.876655	NA	NA	NA	NA	4.51653e-08	0.995049	5.16992e-05	0.996086	NA	NA
PLEKHA4	NA	NA	NA	Pituitary	7.18208e-09	9.78519e-06	-5.78661	Brain_Caudate_basal_ganglia	1.62857e-07	0.0002698	-5.2374	NA	NA	NA	0	1	1	0	2	NA	NA	-6.6743	-1.13891	-5.67939	-0.155211	NA	NA	NA	NA	2.48414e-11	0.254741	1.35179e-08	0.876655	NA	NA	NA	NA	4.51653e-08	0.995049	4.66607e-05	0.997364	NA	NA
PLEKHA4	NA	NA	NA	Pituitary	7.18208e-09	9.78519e-06	-5.78661	Brain_Cerebellar_Hemisphere	5.20094e-06	0.0034922	-4.55651	NA	NA	NA	0	1	1	0	2	NA	NA	-6.6743	-1.13891	-4.94517	-0.109084	NA	NA	NA	NA	2.48414e-11	0.254741	7.6076e-07	0.913136	NA	NA	NA	NA	4.51653e-08	0.995049	0.000653534	0.997386	NA	NA
PLEKHA4	NA	NA	NA	Pituitary	7.18208e-09	9.78519e-06	-5.78661	Brain_Cerebellum	1.62857e-07	0.000225225	5.2374	NA	NA	NA	0	1	1	0	2	NA	NA	-6.6743	-1.13891	5.67939	0.155211	NA	NA	NA	NA	2.48414e-11	0.254741	1.35179e-08	0.876655	NA	NA	NA	NA	4.51653e-08	0.995049	4.42049e-05	0.99809	NA	NA
PLEKHA4	NA	NA	NA	Pituitary	7.18208e-09	9.78519e-06	-5.78661	Brain_Cortex	1.62857e-07	0.000221966	5.2374	NA	NA	NA	0	1	1	0	2	NA	NA	-6.6743	-1.13891	5.67939	0.155211	NA	NA	NA	NA	2.48414e-11	0.254741	1.35179e-08	0.876655	NA	NA	NA	NA	4.51653e-08	0.995049	2.40478e-05	0.999428	NA	NA
PLEKHA4	NA	NA	NA	Pituitary	7.18208e-09	9.78519e-06	-5.78661	Brain_Frontal_Cortex_BA9	1.63653e-09	6.72121e-06	6.0303	NA	NA	NA	0	1	1	0	2	NA	NA	-6.6743	-1.13891	6.53954	0.136865	NA	NA	NA	NA	2.48414e-11	0.254741	6.17086e-11	0.891137	NA	NA	NA	NA	4.51653e-08	0.995049	2.60997e-07	0.997964	NA	NA
PLEKHA4	NA	NA	NA	Pituitary	7.18208e-09	9.78519e-06	-5.78661	Brain_Hippocampus	4.85383e-11	5.09264e-07	6.57535	NA	NA	NA	0	1	1	0	2	NA	NA	-6.6743	-1.13891	7.31183	0.570651	NA	NA	NA	NA	2.48414e-11	0.254741	2.63533e-13	0.568236	NA	NA	NA	NA	4.51653e-08	0.995049	5.70232e-09	0.997716	NA	NA
PLEKHA4	NA	NA	NA	Pituitary	7.18208e-09	9.78519e-06	-5.78661	Brain_Hypothalamus	1.30307e-07	0.00025311	5.27841	NA	NA	NA	0	1	1	0	2	NA	NA	-6.6743	-1.13891	6.12823	0.996894	NA	NA	NA	NA	2.48414e-11	0.254741	8.88607e-10	0.318816	NA	NA	NA	NA	4.51653e-08	0.995049	3.04983e-06	0.996776	NA	NA
PLEKHA4	NA	NA	NA	Pituitary	7.18208e-09	9.78519e-06	-5.78661	Brain_Nucleus_accumbens_basal_ganglia	1.62857e-07	0.000217097	-5.2374	NA	NA	NA	0	1	1	0	2	NA	NA	-6.6743	-1.13891	-5.67939	-0.155211	NA	NA	NA	NA	2.48414e-11	0.254741	1.35179e-08	0.876655	NA	NA	NA	NA	4.51653e-08	0.995049	3.20227e-05	0.996742	NA	NA
PLEKHA4	NA	NA	NA	Pituitary	7.18208e-09	9.78519e-06	-5.78661	Brain_Putamen_basal_ganglia	1.62857e-07	0.000223624	5.2374	NA	NA	NA	0	1	1	0	2	NA	NA	-6.6743	-1.13891	5.67939	0.155211	NA	NA	NA	NA	2.48414e-11	0.254741	1.35179e-08	0.876655	NA	NA	NA	NA	4.51653e-08	0.995049	4.13255e-05	0.995796	NA	NA
PLEKHA4	NA	NA	NA	Pituitary	7.18208e-09	9.78519e-06	-5.78661	Brain_Spinal_cord_cervical_c-1	6.79832e-10	5.01172e-06	6.17071	NA	NA	NA	0	1	1	0	2	NA	NA	-6.6743	-1.13891	6.91702	0.624356	NA	NA	NA	NA	2.48414e-11	0.254741	4.61249e-12	0.532394	NA	NA	NA	NA	4.51653e-08	0.995049	5.25847e-08	0.997244	NA	NA
PLEKHA4	NA	NA	NA	Pituitary	7.18208e-09	9.78519e-06	-5.78661	Brain_Substantia_nigra	7.7989e-09	1.74851e-05	-5.77275	NA	NA	NA	0	1	1	0	2	NA	NA	-6.6743	-1.13891	-6.23655	-0.176991	NA	NA	NA	NA	2.48414e-11	0.254741	4.4733e-10	0.859515	NA	NA	NA	NA	4.51653e-08	0.995049	1.38024e-06	0.995985	NA	NA
PLEKHA4	NA	NA	NA	Pituitary	7.18208e-09	9.78519e-06	-5.78661	Breast_Mammary_Tissue	7.8426e-10	2.72899e-06	6.14808	NA	NA	NA	0	1	1	0	2	NA	NA	-6.6743	-1.13891	6.90342	0.647836	NA	NA	NA	NA	2.48414e-11	0.254741	5.07643e-12	0.517091	NA	NA	NA	NA	4.51653e-08	0.995049	1.81898e-08	0.998717	NA	NA
PLEKHA4	NA	NA	NA	Pituitary	7.18208e-09	9.78519e-06	-5.78661	Cells_Cultured_fibroblasts	4.27989e-13	4.15349e-09	7.2464	NA	NA	NA	0	1	1	0	2	NA	NA	-6.6743	-1.13891	7.79631	0.02	NA	NA	NA	NA	2.48414e-11	0.254741	6.37449e-15	0.984043	NA	NA	NA	NA	4.51653e-08	0.995049	6.35834e-11	0.998864	NA	NA
PLEKHA4	NA	NA	NA	Pituitary	7.18208e-09	9.78519e-06	-5.78661	Cells_EBV-transformed_lymphocytes	1.63653e-09	2.35095e-05	6.0303	NA	NA	NA	0	1	1	0	2	NA	NA	-6.6743	-1.13891	6.53954	0.136865	NA	NA	NA	NA	2.48414e-11	0.254741	6.17086e-11	0.891137	NA	NA	NA	NA	4.51653e-08	0.995049	4.55718e-07	0.995556	NA	NA
PLEKHA4	NA	NA	NA	Pituitary	7.18208e-09	9.78519e-06	-5.78661	Colon_Sigmoid	6.09996e-13	9.87279e-09	7.19823	NA	NA	NA	0	1	1	0	2	NA	NA	-6.6743	-1.13891	7.77	0.0981795	NA	NA	NA	NA	2.48414e-11	0.254741	7.84873e-15	0.92179	NA	NA	NA	NA	4.51653e-08	0.995049	2.61143e-10	0.99906	NA	NA
PLEKHA4	NA	NA	NA	Pituitary	7.18208e-09	9.78519e-06	-5.78661	Colon_Transverse	1.80523e-10	5.80994e-07	6.37706	NA	NA	NA	0	1	1	0	2	NA	NA	-6.6743	-1.13891	7.14882	0.673227	NA	NA	NA	NA	2.48414e-11	0.254741	8.75288e-13	0.500803	NA	NA	NA	NA	4.51653e-08	0.995049	3.62205e-09	0.996676	NA	NA
PLEKHA4	NA	NA	NA	Pituitary	7.18208e-09	9.78519e-06	-5.78661	Esophagus_Gastroesophageal_Junction	3.54734e-10	2.46355e-06	6.27275	NA	NA	NA	0	1	1	0	2	NA	NA	-6.6743	-1.13891	7.06255	0.726108	NA	NA	NA	NA	2.48414e-11	0.254741	1.63476e-12	0.467773	NA	NA	NA	NA	4.51653e-08	0.995049	2.03888e-08	0.997228	NA	NA
PLEKHA4	NA	NA	NA	Pituitary	7.18208e-09	9.78519e-06	-5.78661	Esophagus_Mucosa	4.60833e-10	1.21388e-06	6.23189	NA	NA	NA	0	1	1	0	2	NA	NA	-6.6743	-1.13891	6.97255	0.601977	NA	NA	NA	NA	2.48414e-11	0.254741	3.11253e-12	0.547189	NA	NA	NA	NA	4.51653e-08	0.995049	1.03038e-08	0.992867	NA	NA
PLEKHA4	NA	NA	NA	Pituitary	7.18208e-09	9.78519e-06	-5.78661	Esophagus_Muscularis	6.98769e-11	2.21293e-06	-6.52092	NA	NA	NA	0	1	1	0	2	NA	NA	-6.6743	-1.13891	-7.30406	-0.691725	NA	NA	NA	NA	2.48414e-11	0.254741	2.79217e-13	0.48911	NA	NA	NA	NA	4.51653e-08	0.995049	9.08853e-09	0.995602	NA	NA
PLEKHA4	NA	NA	NA	Pituitary	7.18208e-09	9.78519e-06	-5.78661	Heart_Atrial_Appendage	3.92241e-13	2.78167e-09	7.25821	NA	NA	NA	0	1	1	0	2	NA	NA	-6.6743	-1.13891	7.81037	0.0241862	NA	NA	NA	NA	2.48414e-11	0.254741	5.70215e-15	0.980704	NA	NA	NA	NA	4.51653e-08	0.995049	4.15915e-11	0.998926	NA	NA
PLEKHA4	NA	NA	NA	Pituitary	7.18208e-09	9.78519e-06	-5.78661	Heart_Left_Ventricle	1.47792e-09	4.81529e-06	6.04675	NA	NA	NA	0	1	1	0	2	NA	NA	-6.6743	-1.13891	6.82224	0.708502	NA	NA	NA	NA	2.48414e-11	0.254741	8.96321e-12	0.478633	NA	NA	NA	NA	4.51653e-08	0.995049	7.01252e-08	0.998169	NA	NA
PLEKHA4	NA	NA	NA	Pituitary	7.18208e-09	9.78519e-06	-5.78661	Kidney_Cortex	7.97378e-11	3.66096e-07	6.50109	NA	NA	NA	0	1	1	0	2	NA	NA	-6.6743	-1.13891	6.96973	-0.0375	NA	NA	NA	NA	2.48414e-11	0.254741	3.17543e-12	0.970086	NA	NA	NA	NA	4.51653e-08	0.995049	1.50094e-08	0.999591	NA	NA
PLEKHA4	NA	NA	NA	Pituitary	7.18208e-09	9.78519e-06	-5.78661	Liver	4.1972e-11	2.86319e-07	6.59694	NA	NA	NA	0	1	1	0	2	NA	NA	-6.6743	-1.13891	7.16035	0.21088	NA	NA	NA	NA	2.48414e-11	0.254741	8.04723e-13	0.832981	NA	NA	NA	NA	4.51653e-08	0.995049	5.65211e-09	0.998503	NA	NA
PLEKHA4	NA	NA	NA	Pituitary	7.18208e-09	9.78519e-06	-5.78661	Lung	2.81447e-13	4.90519e-09	7.30299	NA	NA	NA	0	1	1	0	2	NA	NA	-6.6743	-1.13891	7.87872	0.0862437	NA	NA	NA	NA	2.48414e-11	0.254741	3.30744e-15	0.931273	NA	NA	NA	NA	4.51653e-08	0.995049	5.06554e-11	0.998673	NA	NA
PLEKHA4	NA	NA	NA	Pituitary	7.18208e-09	9.78519e-06	-5.78661	Minor_Salivary_Gland	5.09546e-10	2.95139e-06	6.21614	NA	NA	NA	0	1	1	0	2	NA	NA	-6.6743	-1.13891	6.9712	0.636095	NA	NA	NA	NA	2.48414e-11	0.254741	3.1425e-12	0.524715	NA	NA	NA	NA	4.51653e-08	0.995049	1.87306e-08	0.995274	NA	NA
PLEKHA4	NA	NA	NA	Pituitary	7.18208e-09	9.78519e-06	-5.78661	Muscle_Skeletal	1.34832e-13	1.13052e-09	-7.40133	NA	NA	NA	0	1	1	0	2	NA	NA	-6.6743	-1.13891	-7.95906	-0.0374065	NA	NA	NA	NA	2.48414e-11	0.254741	1.73353e-15	0.970161	NA	NA	NA	NA	4.51653e-08	0.995049	1.49263e-11	0.998434	NA	NA
PLEKHA4	NA	NA	NA	Pituitary	7.18208e-09	9.78519e-06	-5.78661	Nerve_Tibial	4.27989e-13	5.13359e-09	7.2464	NA	NA	NA	0	1	1	0	2	NA	NA	-6.6743	-1.13891	7.79631	0.02	NA	NA	NA	NA	2.48414e-11	0.254741	6.37449e-15	0.984043	NA	NA	NA	NA	4.51653e-08	0.995049	7.86421e-11	0.999067	NA	NA
PLEKHA4	NA	NA	NA	Pituitary	7.18208e-09	9.78519e-06	-5.78661	Ovary	4.55449e-13	2.86268e-09	7.23797	NA	NA	NA	0	1	1	0	2	NA	NA	-6.6743	-1.13891	7.75645	0.0275	NA	NA	NA	NA	2.48414e-11	0.254741	8.73363e-15	0.978061	NA	NA	NA	NA	4.51653e-08	0.995049	4.70161e-11	0.999017	NA	NA
PLEKHA4	NA	NA	NA	Pituitary	7.18208e-09	9.78519e-06	-5.78661	Pancreas	1.86796e-10	1.10924e-06	6.37182	NA	NA	NA	0	1	1	0	2	NA	NA	-6.6743	-1.13891	7.15309	0.693796	NA	NA	NA	NA	2.48414e-11	0.254741	8.48488e-13	0.48781	NA	NA	NA	NA	4.51653e-08	0.995049	5.1849e-09	0.994578	NA	NA
PLEKHA4	NA	NA	NA	Pituitary	7.18208e-09	9.78519e-06	-5.78661	Pituitary	3.55287e-10	1.95378e-06	6.2725	NA	NA	NA	0	1	1	0	2	NA	NA	-6.6743	-1.13891	7.04404	0.688083	NA	NA	NA	NA	2.48414e-11	0.254741	1.86747e-12	0.4914	NA	NA	NA	NA	4.51653e-08	0.995049	1.49916e-08	0.998633	NA	NA
PLEKHA4	NA	NA	NA	Pituitary	7.18208e-09	9.78519e-06	-5.78661	Prostate	4.37918e-10	2.02456e-06	6.23988	NA	NA	NA	0	1	1	0	2	NA	NA	-6.6743	-1.13891	7.00914	0.68813	NA	NA	NA	NA	2.48414e-11	0.254741	2.39792e-12	0.491371	NA	NA	NA	NA	4.51653e-08	0.995049	1.33208e-08	0.997196	NA	NA
PLEKHA4	NA	NA	NA	Pituitary	7.18208e-09	9.78519e-06	-5.78661	Skin_Not_Sun_Exposed_Suprapubic	1.10939e-10	4.59217e-07	6.45124	NA	NA	NA	0	1	1	0	2	NA	NA	-6.6743	-1.13891	7.19536	0.604776	NA	NA	NA	NA	2.48414e-11	0.254741	6.22945e-13	0.545328	NA	NA	NA	NA	4.51653e-08	0.995049	4.23491e-09	0.997342	NA	NA
PLEKHA4	NA	NA	NA	Pituitary	7.18208e-09	9.78519e-06	-5.78661	Skin_Sun_Exposed_Lower_leg	8.75168e-11	3.2425e-07	6.48708	NA	NA	NA	0	1	1	0	2	NA	NA	-6.6743	-1.13891	7.22706	0.590893	NA	NA	NA	NA	2.48414e-11	0.254741	4.93562e-13	0.554592	NA	NA	NA	NA	4.51653e-08	0.995049	2.81832e-09	0.99598	NA	NA
PLEKHA4	NA	NA	NA	Pituitary	7.18208e-09	9.78519e-06	-5.78661	Small_Intestine_Terminal_Ileum	1.21799e-10	5.26643e-07	6.43707	NA	NA	NA	0	1	1	0	2	NA	NA	-6.6743	-1.13891	7.21452	0.676285	NA	NA	NA	NA	2.48414e-11	0.254741	5.41237e-13	0.49886	NA	NA	NA	NA	4.51653e-08	0.995049	2.40951e-09	0.994819	NA	NA
PLEKHA4	NA	NA	NA	Pituitary	7.18208e-09	9.78519e-06	-5.78661	Spleen	1.20079e-10	1.85473e-06	6.43923	NA	NA	NA	0	1	1	0	2	NA	NA	-6.6743	-1.13891	7.20261	0.617812	NA	NA	NA	NA	2.48414e-11	0.254741	5.90688e-13	0.536699	NA	NA	NA	NA	4.51653e-08	0.995049	1.87656e-08	0.997662	NA	NA
PLEKHA4	NA	NA	NA	Pituitary	7.18208e-09	9.78519e-06	-5.78661	Stomach	4.94085e-10	2.31289e-06	6.22097	NA	NA	NA	0	1	1	0	2	NA	NA	-6.6743	-1.13891	6.9884	0.662377	NA	NA	NA	NA	2.48414e-11	0.254741	2.78033e-12	0.50773	NA	NA	NA	NA	4.51653e-08	0.995049	1.60664e-08	0.998123	NA	NA
PLEKHA4	NA	NA	NA	Pituitary	7.18208e-09	9.78519e-06	-5.78661	Testis	1.77257e-09	5.30795e-06	6.01739	NA	NA	NA	0	1	1	0	2	NA	NA	-6.6743	-1.13891	6.45623	-0.0634573	NA	NA	NA	NA	2.48414e-11	0.254741	1.07343e-10	0.949402	NA	NA	NA	NA	4.51653e-08	0.995049	2.97045e-07	0.999509	NA	NA
PLEKHA4	NA	NA	NA	Pituitary	7.18208e-09	9.78519e-06	-5.78661	Thyroid	7.7989e-09	1.58607e-05	5.77275	NA	NA	NA	0	1	1	0	2	NA	NA	-6.6743	-1.13891	6.23655	0.176991	NA	NA	NA	NA	2.48414e-11	0.254741	4.4733e-10	0.859515	NA	NA	NA	NA	4.51653e-08	0.995049	7.80547e-07	0.998714	NA	NA
PLEKHA4	NA	NA	NA	Pituitary	7.18208e-09	9.78519e-06	-5.78661	Uterus	4.27989e-13	1.29086e-08	-7.2464	NA	NA	NA	0	1	1	0	2	NA	NA	-6.6743	-1.13891	-7.79631	-0.02	NA	NA	NA	NA	2.48414e-11	0.254741	6.37449e-15	0.984043	NA	NA	NA	NA	4.51653e-08	0.995049	1.97813e-10	0.999134	NA	NA
PLEKHA4	NA	NA	NA	Pituitary	7.18208e-09	9.78519e-06	-5.78661	Vagina	1.4199e-10	4.44604e-07	6.41374	NA	NA	NA	0	1	1	0	2	NA	NA	-6.6743	-1.13891	7.2096	0.71806	NA	NA	NA	NA	2.48414e-11	0.254741	5.61164e-13	0.47272	NA	NA	NA	NA	4.51653e-08	0.995049	3.25632e-09	0.995089	NA	NA
PLEKHA4	NA	NA	NA	Pituitary	7.18208e-09	9.78519e-06	-5.78661	smultixcan	4.01913e-12	1.38425e-08	6.58298	NA	NA	NA	0	1	1	0	2	NA	NA	-6.6743	-1.13891	7.22373	0.361374	NA	NA	NA	NA	2.48414e-11	0.254741	5.51086e-14	0.330565	NA	NA	NA	NA	4.51653e-08	0.995049	2.06125e-10	0.999267	NA	NA
PLEKHA4	NA	NA	NA	Small_Intestine_Terminal_Ileum	1.57478e-09	3.0451e-06	-6.03652	Adipose_Subcutaneous	7.97378e-11	3.85555e-07	6.50109	NA	NA	NA	0	1	1	0	2	NA	NA	-6.93215	-1.11269	6.96973	-0.0375	NA	NA	NA	NA	4.14492e-12	0.265842	3.17543e-12	0.970086	NA	NA	NA	NA	8.3375e-09	0.97932	1.57869e-08	0.999296	NA	NA
PLEKHA4	NA	NA	NA	Small_Intestine_Terminal_Ileum	1.57478e-09	3.0451e-06	-6.03652	Adipose_Visceral_Omentum	4.27989e-13	4.67236e-09	7.2464	NA	NA	NA	0	1	1	0	2	NA	NA	-6.93215	-1.11269	7.79631	0.02	NA	NA	NA	NA	4.14492e-12	0.265842	6.37449e-15	0.984043	NA	NA	NA	NA	8.3375e-09	0.97932	5.36143e-11	0.999455	NA	NA
PLEKHA4	NA	NA	NA	Small_Intestine_Terminal_Ileum	1.57478e-09	3.0451e-06	-6.03652	Adrenal_Gland	3.54486e-10	1.00968e-06	6.27286	NA	NA	NA	0	1	1	0	2	NA	NA	-6.93215	-1.11269	7.03734	0.647449	NA	NA	NA	NA	4.14492e-12	0.265842	1.95939e-12	0.517341	NA	NA	NA	NA	8.3375e-09	0.97932	8.19892e-09	0.996478	NA	NA
PLEKHA4	NA	NA	NA	Small_Intestine_Terminal_Ileum	1.57478e-09	3.0451e-06	-6.03652	Artery_Aorta	1.63653e-09	8.61412e-06	-6.0303	NA	NA	NA	0	1	1	0	2	NA	NA	-6.93215	-1.11269	-6.53954	-0.136865	NA	NA	NA	NA	4.14492e-12	0.265842	6.17086e-11	0.891137	NA	NA	NA	NA	8.3375e-09	0.97932	2.22994e-07	0.998702	NA	NA
PLEKHA4	NA	NA	NA	Small_Intestine_Terminal_Ileum	1.57478e-09	3.0451e-06	-6.03652	Artery_Coronary	7.31503e-10	7.66323e-06	6.15912	NA	NA	NA	0	1	1	0	2	NA	NA	-6.93215	-1.11269	6.94376	0.710155	NA	NA	NA	NA	4.14492e-12	0.265842	3.81811e-12	0.477608	NA	NA	NA	NA	8.3375e-09	0.97932	4.11961e-08	0.9994	NA	NA
PLEKHA4	NA	NA	NA	Small_Intestine_Terminal_Ileum	1.57478e-09	3.0451e-06	-6.03652	Artery_Tibial	4.91736e-10	2.26058e-06	6.22172	NA	NA	NA	0	1	1	0	2	NA	NA	-6.93215	-1.11269	7.0045	0.71895	NA	NA	NA	NA	4.14492e-12	0.265842	2.47876e-12	0.472172	NA	NA	NA	NA	8.3375e-09	0.97932	1.63757e-08	0.99842	NA	NA
PLEKHA4	NA	NA	NA	Small_Intestine_Terminal_Ileum	1.57478e-09	3.0451e-06	-6.03652	Brain_Amygdala	1.84124e-07	0.000263198	-5.21469	NA	NA	NA	0	1	1	0	2	NA	NA	-6.93215	-1.11269	-5.71479	-0.15011	NA	NA	NA	NA	4.14492e-12	0.265842	1.09839e-08	0.880678	NA	NA	NA	NA	8.3375e-09	0.97932	2.63202e-05	0.994917	NA	NA
PLEKHA4	NA	NA	NA	Small_Intestine_Terminal_Ileum	1.57478e-09	3.0451e-06	-6.03652	Brain_Anterior_cingulate_cortex_BA24	1.62857e-07	0.000293184	5.2374	NA	NA	NA	0	1	1	0	2	NA	NA	-6.93215	-1.11269	5.67939	0.155211	NA	NA	NA	NA	4.14492e-12	0.265842	1.35179e-08	0.876655	NA	NA	NA	NA	8.3375e-09	0.97932	5.16992e-05	0.996086	NA	NA
PLEKHA4	NA	NA	NA	Small_Intestine_Terminal_Ileum	1.57478e-09	3.0451e-06	-6.03652	Brain_Caudate_basal_ganglia	1.62857e-07	0.0002698	-5.2374	NA	NA	NA	0	1	1	0	2	NA	NA	-6.93215	-1.11269	-5.67939	-0.155211	NA	NA	NA	NA	4.14492e-12	0.265842	1.35179e-08	0.876655	NA	NA	NA	NA	8.3375e-09	0.97932	4.66607e-05	0.997364	NA	NA
PLEKHA4	NA	NA	NA	Small_Intestine_Terminal_Ileum	1.57478e-09	3.0451e-06	-6.03652	Brain_Cerebellar_Hemisphere	5.20094e-06	0.0034922	-4.55651	NA	NA	NA	0	1	1	0	2	NA	NA	-6.93215	-1.11269	-4.94517	-0.109084	NA	NA	NA	NA	4.14492e-12	0.265842	7.6076e-07	0.913136	NA	NA	NA	NA	8.3375e-09	0.97932	0.000653534	0.997386	NA	NA
PLEKHA4	NA	NA	NA	Small_Intestine_Terminal_Ileum	1.57478e-09	3.0451e-06	-6.03652	Brain_Cerebellum	1.62857e-07	0.000225225	5.2374	NA	NA	NA	0	1	1	0	2	NA	NA	-6.93215	-1.11269	5.67939	0.155211	NA	NA	NA	NA	4.14492e-12	0.265842	1.35179e-08	0.876655	NA	NA	NA	NA	8.3375e-09	0.97932	4.42049e-05	0.99809	NA	NA
PLEKHA4	NA	NA	NA	Small_Intestine_Terminal_Ileum	1.57478e-09	3.0451e-06	-6.03652	Brain_Cortex	1.62857e-07	0.000221966	5.2374	NA	NA	NA	0	1	1	0	2	NA	NA	-6.93215	-1.11269	5.67939	0.155211	NA	NA	NA	NA	4.14492e-12	0.265842	1.35179e-08	0.876655	NA	NA	NA	NA	8.3375e-09	0.97932	2.40478e-05	0.999428	NA	NA
PLEKHA4	NA	NA	NA	Small_Intestine_Terminal_Ileum	1.57478e-09	3.0451e-06	-6.03652	Brain_Frontal_Cortex_BA9	1.63653e-09	6.72121e-06	6.0303	NA	NA	NA	0	1	1	0	2	NA	NA	-6.93215	-1.11269	6.53954	0.136865	NA	NA	NA	NA	4.14492e-12	0.265842	6.17086e-11	0.891137	NA	NA	NA	NA	8.3375e-09	0.97932	2.60997e-07	0.997964	NA	NA
PLEKHA4	NA	NA	NA	Small_Intestine_Terminal_Ileum	1.57478e-09	3.0451e-06	-6.03652	Brain_Hippocampus	4.85383e-11	5.09264e-07	6.57535	NA	NA	NA	0	1	1	0	2	NA	NA	-6.93215	-1.11269	7.31183	0.570651	NA	NA	NA	NA	4.14492e-12	0.265842	2.63533e-13	0.568236	NA	NA	NA	NA	8.3375e-09	0.97932	5.70232e-09	0.997716	NA	NA
PLEKHA4	NA	NA	NA	Small_Intestine_Terminal_Ileum	1.57478e-09	3.0451e-06	-6.03652	Brain_Hypothalamus	1.30307e-07	0.00025311	5.27841	NA	NA	NA	0	1	1	0	2	NA	NA	-6.93215	-1.11269	6.12823	0.996894	NA	NA	NA	NA	4.14492e-12	0.265842	8.88607e-10	0.318816	NA	NA	NA	NA	8.3375e-09	0.97932	3.04983e-06	0.996776	NA	NA
PLEKHA4	NA	NA	NA	Small_Intestine_Terminal_Ileum	1.57478e-09	3.0451e-06	-6.03652	Brain_Nucleus_accumbens_basal_ganglia	1.62857e-07	0.000217097	-5.2374	NA	NA	NA	0	1	1	0	2	NA	NA	-6.93215	-1.11269	-5.67939	-0.155211	NA	NA	NA	NA	4.14492e-12	0.265842	1.35179e-08	0.876655	NA	NA	NA	NA	8.3375e-09	0.97932	3.20227e-05	0.996742	NA	NA
PLEKHA4	NA	NA	NA	Small_Intestine_Terminal_Ileum	1.57478e-09	3.0451e-06	-6.03652	Brain_Putamen_basal_ganglia	1.62857e-07	0.000223624	5.2374	NA	NA	NA	0	1	1	0	2	NA	NA	-6.93215	-1.11269	5.67939	0.155211	NA	NA	NA	NA	4.14492e-12	0.265842	1.35179e-08	0.876655	NA	NA	NA	NA	8.3375e-09	0.97932	4.13255e-05	0.995796	NA	NA
PLEKHA4	NA	NA	NA	Small_Intestine_Terminal_Ileum	1.57478e-09	3.0451e-06	-6.03652	Brain_Spinal_cord_cervical_c-1	6.79832e-10	5.01172e-06	6.17071	NA	NA	NA	0	1	1	0	2	NA	NA	-6.93215	-1.11269	6.91702	0.624356	NA	NA	NA	NA	4.14492e-12	0.265842	4.61249e-12	0.532394	NA	NA	NA	NA	8.3375e-09	0.97932	5.25847e-08	0.997244	NA	NA
PLEKHA4	NA	NA	NA	Small_Intestine_Terminal_Ileum	1.57478e-09	3.0451e-06	-6.03652	Brain_Substantia_nigra	7.7989e-09	1.74851e-05	-5.77275	NA	NA	NA	0	1	1	0	2	NA	NA	-6.93215	-1.11269	-6.23655	-0.176991	NA	NA	NA	NA	4.14492e-12	0.265842	4.4733e-10	0.859515	NA	NA	NA	NA	8.3375e-09	0.97932	1.38024e-06	0.995985	NA	NA
PLEKHA4	NA	NA	NA	Small_Intestine_Terminal_Ileum	1.57478e-09	3.0451e-06	-6.03652	Breast_Mammary_Tissue	7.8426e-10	2.72899e-06	6.14808	NA	NA	NA	0	1	1	0	2	NA	NA	-6.93215	-1.11269	6.90342	0.647836	NA	NA	NA	NA	4.14492e-12	0.265842	5.07643e-12	0.517091	NA	NA	NA	NA	8.3375e-09	0.97932	1.81898e-08	0.998717	NA	NA
PLEKHA4	NA	NA	NA	Small_Intestine_Terminal_Ileum	1.57478e-09	3.0451e-06	-6.03652	Cells_Cultured_fibroblasts	4.27989e-13	4.15349e-09	7.2464	NA	NA	NA	0	1	1	0	2	NA	NA	-6.93215	-1.11269	7.79631	0.02	NA	NA	NA	NA	4.14492e-12	0.265842	6.37449e-15	0.984043	NA	NA	NA	NA	8.3375e-09	0.97932	6.35834e-11	0.998864	NA	NA
PLEKHA4	NA	NA	NA	Small_Intestine_Terminal_Ileum	1.57478e-09	3.0451e-06	-6.03652	Cells_EBV-transformed_lymphocytes	1.63653e-09	2.35095e-05	6.0303	NA	NA	NA	0	1	1	0	2	NA	NA	-6.93215	-1.11269	6.53954	0.136865	NA	NA	NA	NA	4.14492e-12	0.265842	6.17086e-11	0.891137	NA	NA	NA	NA	8.3375e-09	0.97932	4.55718e-07	0.995556	NA	NA
PLEKHA4	NA	NA	NA	Small_Intestine_Terminal_Ileum	1.57478e-09	3.0451e-06	-6.03652	Colon_Sigmoid	6.09996e-13	9.87279e-09	7.19823	NA	NA	NA	0	1	1	0	2	NA	NA	-6.93215	-1.11269	7.77	0.0981795	NA	NA	NA	NA	4.14492e-12	0.265842	7.84873e-15	0.92179	NA	NA	NA	NA	8.3375e-09	0.97932	2.61143e-10	0.99906	NA	NA
PLEKHA4	NA	NA	NA	Small_Intestine_Terminal_Ileum	1.57478e-09	3.0451e-06	-6.03652	Colon_Transverse	1.80523e-10	5.80994e-07	6.37706	NA	NA	NA	0	1	1	0	2	NA	NA	-6.93215	-1.11269	7.14882	0.673227	NA	NA	NA	NA	4.14492e-12	0.265842	8.75288e-13	0.500803	NA	NA	NA	NA	8.3375e-09	0.97932	3.62205e-09	0.996676	NA	NA
PLEKHA4	NA	NA	NA	Small_Intestine_Terminal_Ileum	1.57478e-09	3.0451e-06	-6.03652	Esophagus_Gastroesophageal_Junction	3.54734e-10	2.46355e-06	6.27275	NA	NA	NA	0	1	1	0	2	NA	NA	-6.93215	-1.11269	7.06255	0.726108	NA	NA	NA	NA	4.14492e-12	0.265842	1.63476e-12	0.467773	NA	NA	NA	NA	8.3375e-09	0.97932	2.03888e-08	0.997228	NA	NA
PLEKHA4	NA	NA	NA	Small_Intestine_Terminal_Ileum	1.57478e-09	3.0451e-06	-6.03652	Esophagus_Mucosa	4.60833e-10	1.21388e-06	6.23189	NA	NA	NA	0	1	1	0	2	NA	NA	-6.93215	-1.11269	6.97255	0.601977	NA	NA	NA	NA	4.14492e-12	0.265842	3.11253e-12	0.547189	NA	NA	NA	NA	8.3375e-09	0.97932	1.03038e-08	0.992867	NA	NA
PLEKHA4	NA	NA	NA	Small_Intestine_Terminal_Ileum	1.57478e-09	3.0451e-06	-6.03652	Esophagus_Muscularis	6.98769e-11	2.21293e-06	-6.52092	NA	NA	NA	0	1	1	0	2	NA	NA	-6.93215	-1.11269	-7.30406	-0.691725	NA	NA	NA	NA	4.14492e-12	0.265842	2.79217e-13	0.48911	NA	NA	NA	NA	8.3375e-09	0.97932	9.08853e-09	0.995602	NA	NA
PLEKHA4	NA	NA	NA	Small_Intestine_Terminal_Ileum	1.57478e-09	3.0451e-06	-6.03652	Heart_Atrial_Appendage	3.92241e-13	2.78167e-09	7.25821	NA	NA	NA	0	1	1	0	2	NA	NA	-6.93215	-1.11269	7.81037	0.0241862	NA	NA	NA	NA	4.14492e-12	0.265842	5.70215e-15	0.980704	NA	NA	NA	NA	8.3375e-09	0.97932	4.15915e-11	0.998926	NA	NA
PLEKHA4	NA	NA	NA	Small_Intestine_Terminal_Ileum	1.57478e-09	3.0451e-06	-6.03652	Heart_Left_Ventricle	1.47792e-09	4.81529e-06	6.04675	NA	NA	NA	0	1	1	0	2	NA	NA	-6.93215	-1.11269	6.82224	0.708502	NA	NA	NA	NA	4.14492e-12	0.265842	8.96321e-12	0.478633	NA	NA	NA	NA	8.3375e-09	0.97932	7.01252e-08	0.998169	NA	NA
PLEKHA4	NA	NA	NA	Small_Intestine_Terminal_Ileum	1.57478e-09	3.0451e-06	-6.03652	Kidney_Cortex	7.97378e-11	3.66096e-07	6.50109	NA	NA	NA	0	1	1	0	2	NA	NA	-6.93215	-1.11269	6.96973	-0.0375	NA	NA	NA	NA	4.14492e-12	0.265842	3.17543e-12	0.970086	NA	NA	NA	NA	8.3375e-09	0.97932	1.50094e-08	0.999591	NA	NA
PLEKHA4	NA	NA	NA	Small_Intestine_Terminal_Ileum	1.57478e-09	3.0451e-06	-6.03652	Liver	4.1972e-11	2.86319e-07	6.59694	NA	NA	NA	0	1	1	0	2	NA	NA	-6.93215	-1.11269	7.16035	0.21088	NA	NA	NA	NA	4.14492e-12	0.265842	8.04723e-13	0.832981	NA	NA	NA	NA	8.3375e-09	0.97932	5.65211e-09	0.998503	NA	NA
PLEKHA4	NA	NA	NA	Small_Intestine_Terminal_Ileum	1.57478e-09	3.0451e-06	-6.03652	Lung	2.81447e-13	4.90519e-09	7.30299	NA	NA	NA	0	1	1	0	2	NA	NA	-6.93215	-1.11269	7.87872	0.0862437	NA	NA	NA	NA	4.14492e-12	0.265842	3.30744e-15	0.931273	NA	NA	NA	NA	8.3375e-09	0.97932	5.06554e-11	0.998673	NA	NA
PLEKHA4	NA	NA	NA	Small_Intestine_Terminal_Ileum	1.57478e-09	3.0451e-06	-6.03652	Minor_Salivary_Gland	5.09546e-10	2.95139e-06	6.21614	NA	NA	NA	0	1	1	0	2	NA	NA	-6.93215	-1.11269	6.9712	0.636095	NA	NA	NA	NA	4.14492e-12	0.265842	3.1425e-12	0.524715	NA	NA	NA	NA	8.3375e-09	0.97932	1.87306e-08	0.995274	NA	NA
PLEKHA4	NA	NA	NA	Small_Intestine_Terminal_Ileum	1.57478e-09	3.0451e-06	-6.03652	Muscle_Skeletal	1.34832e-13	1.13052e-09	-7.40133	NA	NA	NA	0	1	1	0	2	NA	NA	-6.93215	-1.11269	-7.95906	-0.0374065	NA	NA	NA	NA	4.14492e-12	0.265842	1.73353e-15	0.970161	NA	NA	NA	NA	8.3375e-09	0.97932	1.49263e-11	0.998434	NA	NA
PLEKHA4	NA	NA	NA	Small_Intestine_Terminal_Ileum	1.57478e-09	3.0451e-06	-6.03652	Nerve_Tibial	4.27989e-13	5.13359e-09	7.2464	NA	NA	NA	0	1	1	0	2	NA	NA	-6.93215	-1.11269	7.79631	0.02	NA	NA	NA	NA	4.14492e-12	0.265842	6.37449e-15	0.984043	NA	NA	NA	NA	8.3375e-09	0.97932	7.86421e-11	0.999067	NA	NA
PLEKHA4	NA	NA	NA	Small_Intestine_Terminal_Ileum	1.57478e-09	3.0451e-06	-6.03652	Ovary	4.55449e-13	2.86268e-09	7.23797	NA	NA	NA	0	1	1	0	2	NA	NA	-6.93215	-1.11269	7.75645	0.0275	NA	NA	NA	NA	4.14492e-12	0.265842	8.73363e-15	0.978061	NA	NA	NA	NA	8.3375e-09	0.97932	4.70161e-11	0.999017	NA	NA
PLEKHA4	NA	NA	NA	Small_Intestine_Terminal_Ileum	1.57478e-09	3.0451e-06	-6.03652	Pancreas	1.86796e-10	1.10924e-06	6.37182	NA	NA	NA	0	1	1	0	2	NA	NA	-6.93215	-1.11269	7.15309	0.693796	NA	NA	NA	NA	4.14492e-12	0.265842	8.48488e-13	0.48781	NA	NA	NA	NA	8.3375e-09	0.97932	5.1849e-09	0.994578	NA	NA
PLEKHA4	NA	NA	NA	Small_Intestine_Terminal_Ileum	1.57478e-09	3.0451e-06	-6.03652	Pituitary	3.55287e-10	1.95378e-06	6.2725	NA	NA	NA	0	1	1	0	2	NA	NA	-6.93215	-1.11269	7.04404	0.688083	NA	NA	NA	NA	4.14492e-12	0.265842	1.86747e-12	0.4914	NA	NA	NA	NA	8.3375e-09	0.97932	1.49916e-08	0.998633	NA	NA
PLEKHA4	NA	NA	NA	Small_Intestine_Terminal_Ileum	1.57478e-09	3.0451e-06	-6.03652	Prostate	4.37918e-10	2.02456e-06	6.23988	NA	NA	NA	0	1	1	0	2	NA	NA	-6.93215	-1.11269	7.00914	0.68813	NA	NA	NA	NA	4.14492e-12	0.265842	2.39792e-12	0.491371	NA	NA	NA	NA	8.3375e-09	0.97932	1.33208e-08	0.997196	NA	NA
PLEKHA4	NA	NA	NA	Small_Intestine_Terminal_Ileum	1.57478e-09	3.0451e-06	-6.03652	Skin_Not_Sun_Exposed_Suprapubic	1.10939e-10	4.59217e-07	6.45124	NA	NA	NA	0	1	1	0	2	NA	NA	-6.93215	-1.11269	7.19536	0.604776	NA	NA	NA	NA	4.14492e-12	0.265842	6.22945e-13	0.545328	NA	NA	NA	NA	8.3375e-09	0.97932	4.23491e-09	0.997342	NA	NA
PLEKHA4	NA	NA	NA	Small_Intestine_Terminal_Ileum	1.57478e-09	3.0451e-06	-6.03652	Skin_Sun_Exposed_Lower_leg	8.75168e-11	3.2425e-07	6.48708	NA	NA	NA	0	1	1	0	2	NA	NA	-6.93215	-1.11269	7.22706	0.590893	NA	NA	NA	NA	4.14492e-12	0.265842	4.93562e-13	0.554592	NA	NA	NA	NA	8.3375e-09	0.97932	2.81832e-09	0.99598	NA	NA
PLEKHA4	NA	NA	NA	Small_Intestine_Terminal_Ileum	1.57478e-09	3.0451e-06	-6.03652	Small_Intestine_Terminal_Ileum	1.21799e-10	5.26643e-07	6.43707	NA	NA	NA	0	1	1	0	2	NA	NA	-6.93215	-1.11269	7.21452	0.676285	NA	NA	NA	NA	4.14492e-12	0.265842	5.41237e-13	0.49886	NA	NA	NA	NA	8.3375e-09	0.97932	2.40951e-09	0.994819	NA	NA
PLEKHA4	NA	NA	NA	Small_Intestine_Terminal_Ileum	1.57478e-09	3.0451e-06	-6.03652	Spleen	1.20079e-10	1.85473e-06	6.43923	NA	NA	NA	0	1	1	0	2	NA	NA	-6.93215	-1.11269	7.20261	0.617812	NA	NA	NA	NA	4.14492e-12	0.265842	5.90688e-13	0.536699	NA	NA	NA	NA	8.3375e-09	0.97932	1.87656e-08	0.997662	NA	NA
PLEKHA4	NA	NA	NA	Small_Intestine_Terminal_Ileum	1.57478e-09	3.0451e-06	-6.03652	Stomach	4.94085e-10	2.31289e-06	6.22097	NA	NA	NA	0	1	1	0	2	NA	NA	-6.93215	-1.11269	6.9884	0.662377	NA	NA	NA	NA	4.14492e-12	0.265842	2.78033e-12	0.50773	NA	NA	NA	NA	8.3375e-09	0.97932	1.60664e-08	0.998123	NA	NA
PLEKHA4	NA	NA	NA	Small_Intestine_Terminal_Ileum	1.57478e-09	3.0451e-06	-6.03652	Testis	1.77257e-09	5.30795e-06	6.01739	NA	NA	NA	0	1	1	0	2	NA	NA	-6.93215	-1.11269	6.45623	-0.0634573	NA	NA	NA	NA	4.14492e-12	0.265842	1.07343e-10	0.949402	NA	NA	NA	NA	8.3375e-09	0.97932	2.97045e-07	0.999509	NA	NA
PLEKHA4	NA	NA	NA	Small_Intestine_Terminal_Ileum	1.57478e-09	3.0451e-06	-6.03652	Thyroid	7.7989e-09	1.58607e-05	5.77275	NA	NA	NA	0	1	1	0	2	NA	NA	-6.93215	-1.11269	6.23655	0.176991	NA	NA	NA	NA	4.14492e-12	0.265842	4.4733e-10	0.859515	NA	NA	NA	NA	8.3375e-09	0.97932	7.80547e-07	0.998714	NA	NA
PLEKHA4	NA	NA	NA	Small_Intestine_Terminal_Ileum	1.57478e-09	3.0451e-06	-6.03652	Uterus	4.27989e-13	1.29086e-08	-7.2464	NA	NA	NA	0	1	1	0	2	NA	NA	-6.93215	-1.11269	-7.79631	-0.02	NA	NA	NA	NA	4.14492e-12	0.265842	6.37449e-15	0.984043	NA	NA	NA	NA	8.3375e-09	0.97932	1.97813e-10	0.999134	NA	NA
PLEKHA4	NA	NA	NA	Small_Intestine_Terminal_Ileum	1.57478e-09	3.0451e-06	-6.03652	Vagina	1.4199e-10	4.44604e-07	6.41374	NA	NA	NA	0	1	1	0	2	NA	NA	-6.93215	-1.11269	7.2096	0.71806	NA	NA	NA	NA	4.14492e-12	0.265842	5.61164e-13	0.47272	NA	NA	NA	NA	8.3375e-09	0.97932	3.25632e-09	0.995089	NA	NA
PLEKHA4	NA	NA	NA	Small_Intestine_Terminal_Ileum	1.57478e-09	3.0451e-06	-6.03652	smultixcan	4.01913e-12	1.38425e-08	6.58298	NA	NA	NA	0	1	1	0	2	NA	NA	-6.93215	-1.11269	7.22373	0.361374	NA	NA	NA	NA	4.14492e-12	0.265842	5.51086e-14	0.330565	NA	NA	NA	NA	8.3375e-09	0.97932	2.06125e-10	0.999267	NA	NA
PLEKHA4	NA	NA	NA	Stomach	1.02991e-09	2.00953e-06	-6.1047	Adipose_Subcutaneous	7.97378e-11	3.85555e-07	6.50109	NA	NA	NA	0	1	1	0	2	NA	NA	-6.99449	-1.08727	6.96973	-0.0375	NA	NA	NA	NA	2.66223e-12	0.276919	3.17543e-12	0.970086	NA	NA	NA	NA	8.09918e-09	0.985073	1.57869e-08	0.999296	NA	NA
PLEKHA4	NA	NA	NA	Stomach	1.02991e-09	2.00953e-06	-6.1047	Adipose_Visceral_Omentum	4.27989e-13	4.67236e-09	7.2464	NA	NA	NA	0	1	1	0	2	NA	NA	-6.99449	-1.08727	7.79631	0.02	NA	NA	NA	NA	2.66223e-12	0.276919	6.37449e-15	0.984043	NA	NA	NA	NA	8.09918e-09	0.985073	5.36143e-11	0.999455	NA	NA
PLEKHA4	NA	NA	NA	Stomach	1.02991e-09	2.00953e-06	-6.1047	Adrenal_Gland	3.54486e-10	1.00968e-06	6.27286	NA	NA	NA	0	1	1	0	2	NA	NA	-6.99449	-1.08727	7.03734	0.647449	NA	NA	NA	NA	2.66223e-12	0.276919	1.95939e-12	0.517341	NA	NA	NA	NA	8.09918e-09	0.985073	8.19892e-09	0.996478	NA	NA
PLEKHA4	NA	NA	NA	Stomach	1.02991e-09	2.00953e-06	-6.1047	Artery_Aorta	1.63653e-09	8.61412e-06	-6.0303	NA	NA	NA	0	1	1	0	2	NA	NA	-6.99449	-1.08727	-6.53954	-0.136865	NA	NA	NA	NA	2.66223e-12	0.276919	6.17086e-11	0.891137	NA	NA	NA	NA	8.09918e-09	0.985073	2.22994e-07	0.998702	NA	NA
PLEKHA4	NA	NA	NA	Stomach	1.02991e-09	2.00953e-06	-6.1047	Artery_Coronary	7.31503e-10	7.66323e-06	6.15912	NA	NA	NA	0	1	1	0	2	NA	NA	-6.99449	-1.08727	6.94376	0.710155	NA	NA	NA	NA	2.66223e-12	0.276919	3.81811e-12	0.477608	NA	NA	NA	NA	8.09918e-09	0.985073	4.11961e-08	0.9994	NA	NA
PLEKHA4	NA	NA	NA	Stomach	1.02991e-09	2.00953e-06	-6.1047	Artery_Tibial	4.91736e-10	2.26058e-06	6.22172	NA	NA	NA	0	1	1	0	2	NA	NA	-6.99449	-1.08727	7.0045	0.71895	NA	NA	NA	NA	2.66223e-12	0.276919	2.47876e-12	0.472172	NA	NA	NA	NA	8.09918e-09	0.985073	1.63757e-08	0.99842	NA	NA
PLEKHA4	NA	NA	NA	Stomach	1.02991e-09	2.00953e-06	-6.1047	Brain_Amygdala	1.84124e-07	0.000263198	-5.21469	NA	NA	NA	0	1	1	0	2	NA	NA	-6.99449	-1.08727	-5.71479	-0.15011	NA	NA	NA	NA	2.66223e-12	0.276919	1.09839e-08	0.880678	NA	NA	NA	NA	8.09918e-09	0.985073	2.63202e-05	0.994917	NA	NA
PLEKHA4	NA	NA	NA	Stomach	1.02991e-09	2.00953e-06	-6.1047	Brain_Anterior_cingulate_cortex_BA24	1.62857e-07	0.000293184	5.2374	NA	NA	NA	0	1	1	0	2	NA	NA	-6.99449	-1.08727	5.67939	0.155211	NA	NA	NA	NA	2.66223e-12	0.276919	1.35179e-08	0.876655	NA	NA	NA	NA	8.09918e-09	0.985073	5.16992e-05	0.996086	NA	NA
PLEKHA4	NA	NA	NA	Stomach	1.02991e-09	2.00953e-06	-6.1047	Brain_Caudate_basal_ganglia	1.62857e-07	0.0002698	-5.2374	NA	NA	NA	0	1	1	0	2	NA	NA	-6.99449	-1.08727	-5.67939	-0.155211	NA	NA	NA	NA	2.66223e-12	0.276919	1.35179e-08	0.876655	NA	NA	NA	NA	8.09918e-09	0.985073	4.66607e-05	0.997364	NA	NA
PLEKHA4	NA	NA	NA	Stomach	1.02991e-09	2.00953e-06	-6.1047	Brain_Cerebellar_Hemisphere	5.20094e-06	0.0034922	-4.55651	NA	NA	NA	0	1	1	0	2	NA	NA	-6.99449	-1.08727	-4.94517	-0.109084	NA	NA	NA	NA	2.66223e-12	0.276919	7.6076e-07	0.913136	NA	NA	NA	NA	8.09918e-09	0.985073	0.000653534	0.997386	NA	NA
PLEKHA4	NA	NA	NA	Stomach	1.02991e-09	2.00953e-06	-6.1047	Brain_Cerebellum	1.62857e-07	0.000225225	5.2374	NA	NA	NA	0	1	1	0	2	NA	NA	-6.99449	-1.08727	5.67939	0.155211	NA	NA	NA	NA	2.66223e-12	0.276919	1.35179e-08	0.876655	NA	NA	NA	NA	8.09918e-09	0.985073	4.42049e-05	0.99809	NA	NA
PLEKHA4	NA	NA	NA	Stomach	1.02991e-09	2.00953e-06	-6.1047	Brain_Cortex	1.62857e-07	0.000221966	5.2374	NA	NA	NA	0	1	1	0	2	NA	NA	-6.99449	-1.08727	5.67939	0.155211	NA	NA	NA	NA	2.66223e-12	0.276919	1.35179e-08	0.876655	NA	NA	NA	NA	8.09918e-09	0.985073	2.40478e-05	0.999428	NA	NA
PLEKHA4	NA	NA	NA	Stomach	1.02991e-09	2.00953e-06	-6.1047	Brain_Frontal_Cortex_BA9	1.63653e-09	6.72121e-06	6.0303	NA	NA	NA	0	1	1	0	2	NA	NA	-6.99449	-1.08727	6.53954	0.136865	NA	NA	NA	NA	2.66223e-12	0.276919	6.17086e-11	0.891137	NA	NA	NA	NA	8.09918e-09	0.985073	2.60997e-07	0.997964	NA	NA
PLEKHA4	NA	NA	NA	Stomach	1.02991e-09	2.00953e-06	-6.1047	Brain_Hippocampus	4.85383e-11	5.09264e-07	6.57535	NA	NA	NA	0	1	1	0	2	NA	NA	-6.99449	-1.08727	7.31183	0.570651	NA	NA	NA	NA	2.66223e-12	0.276919	2.63533e-13	0.568236	NA	NA	NA	NA	8.09918e-09	0.985073	5.70232e-09	0.997716	NA	NA
PLEKHA4	NA	NA	NA	Stomach	1.02991e-09	2.00953e-06	-6.1047	Brain_Hypothalamus	1.30307e-07	0.00025311	5.27841	NA	NA	NA	0	1	1	0	2	NA	NA	-6.99449	-1.08727	6.12823	0.996894	NA	NA	NA	NA	2.66223e-12	0.276919	8.88607e-10	0.318816	NA	NA	NA	NA	8.09918e-09	0.985073	3.04983e-06	0.996776	NA	NA
PLEKHA4	NA	NA	NA	Stomach	1.02991e-09	2.00953e-06	-6.1047	Brain_Nucleus_accumbens_basal_ganglia	1.62857e-07	0.000217097	-5.2374	NA	NA	NA	0	1	1	0	2	NA	NA	-6.99449	-1.08727	-5.67939	-0.155211	NA	NA	NA	NA	2.66223e-12	0.276919	1.35179e-08	0.876655	NA	NA	NA	NA	8.09918e-09	0.985073	3.20227e-05	0.996742	NA	NA
PLEKHA4	NA	NA	NA	Stomach	1.02991e-09	2.00953e-06	-6.1047	Brain_Putamen_basal_ganglia	1.62857e-07	0.000223624	5.2374	NA	NA	NA	0	1	1	0	2	NA	NA	-6.99449	-1.08727	5.67939	0.155211	NA	NA	NA	NA	2.66223e-12	0.276919	1.35179e-08	0.876655	NA	NA	NA	NA	8.09918e-09	0.985073	4.13255e-05	0.995796	NA	NA
PLEKHA4	NA	NA	NA	Stomach	1.02991e-09	2.00953e-06	-6.1047	Brain_Spinal_cord_cervical_c-1	6.79832e-10	5.01172e-06	6.17071	NA	NA	NA	0	1	1	0	2	NA	NA	-6.99449	-1.08727	6.91702	0.624356	NA	NA	NA	NA	2.66223e-12	0.276919	4.61249e-12	0.532394	NA	NA	NA	NA	8.09918e-09	0.985073	5.25847e-08	0.997244	NA	NA
PLEKHA4	NA	NA	NA	Stomach	1.02991e-09	2.00953e-06	-6.1047	Brain_Substantia_nigra	7.7989e-09	1.74851e-05	-5.77275	NA	NA	NA	0	1	1	0	2	NA	NA	-6.99449	-1.08727	-6.23655	-0.176991	NA	NA	NA	NA	2.66223e-12	0.276919	4.4733e-10	0.859515	NA	NA	NA	NA	8.09918e-09	0.985073	1.38024e-06	0.995985	NA	NA
PLEKHA4	NA	NA	NA	Stomach	1.02991e-09	2.00953e-06	-6.1047	Breast_Mammary_Tissue	7.8426e-10	2.72899e-06	6.14808	NA	NA	NA	0	1	1	0	2	NA	NA	-6.99449	-1.08727	6.90342	0.647836	NA	NA	NA	NA	2.66223e-12	0.276919	5.07643e-12	0.517091	NA	NA	NA	NA	8.09918e-09	0.985073	1.81898e-08	0.998717	NA	NA
PLEKHA4	NA	NA	NA	Stomach	1.02991e-09	2.00953e-06	-6.1047	Cells_Cultured_fibroblasts	4.27989e-13	4.15349e-09	7.2464	NA	NA	NA	0	1	1	0	2	NA	NA	-6.99449	-1.08727	7.79631	0.02	NA	NA	NA	NA	2.66223e-12	0.276919	6.37449e-15	0.984043	NA	NA	NA	NA	8.09918e-09	0.985073	6.35834e-11	0.998864	NA	NA
PLEKHA4	NA	NA	NA	Stomach	1.02991e-09	2.00953e-06	-6.1047	Cells_EBV-transformed_lymphocytes	1.63653e-09	2.35095e-05	6.0303	NA	NA	NA	0	1	1	0	2	NA	NA	-6.99449	-1.08727	6.53954	0.136865	NA	NA	NA	NA	2.66223e-12	0.276919	6.17086e-11	0.891137	NA	NA	NA	NA	8.09918e-09	0.985073	4.55718e-07	0.995556	NA	NA
PLEKHA4	NA	NA	NA	Stomach	1.02991e-09	2.00953e-06	-6.1047	Colon_Sigmoid	6.09996e-13	9.87279e-09	7.19823	NA	NA	NA	0	1	1	0	2	NA	NA	-6.99449	-1.08727	7.77	0.0981795	NA	NA	NA	NA	2.66223e-12	0.276919	7.84873e-15	0.92179	NA	NA	NA	NA	8.09918e-09	0.985073	2.61143e-10	0.99906	NA	NA
PLEKHA4	NA	NA	NA	Stomach	1.02991e-09	2.00953e-06	-6.1047	Colon_Transverse	1.80523e-10	5.80994e-07	6.37706	NA	NA	NA	0	1	1	0	2	NA	NA	-6.99449	-1.08727	7.14882	0.673227	NA	NA	NA	NA	2.66223e-12	0.276919	8.75288e-13	0.500803	NA	NA	NA	NA	8.09918e-09	0.985073	3.62205e-09	0.996676	NA	NA
PLEKHA4	NA	NA	NA	Stomach	1.02991e-09	2.00953e-06	-6.1047	Esophagus_Gastroesophageal_Junction	3.54734e-10	2.46355e-06	6.27275	NA	NA	NA	0	1	1	0	2	NA	NA	-6.99449	-1.08727	7.06255	0.726108	NA	NA	NA	NA	2.66223e-12	0.276919	1.63476e-12	0.467773	NA	NA	NA	NA	8.09918e-09	0.985073	2.03888e-08	0.997228	NA	NA
PLEKHA4	NA	NA	NA	Stomach	1.02991e-09	2.00953e-06	-6.1047	Esophagus_Mucosa	4.60833e-10	1.21388e-06	6.23189	NA	NA	NA	0	1	1	0	2	NA	NA	-6.99449	-1.08727	6.97255	0.601977	NA	NA	NA	NA	2.66223e-12	0.276919	3.11253e-12	0.547189	NA	NA	NA	NA	8.09918e-09	0.985073	1.03038e-08	0.992867	NA	NA
PLEKHA4	NA	NA	NA	Stomach	1.02991e-09	2.00953e-06	-6.1047	Esophagus_Muscularis	6.98769e-11	2.21293e-06	-6.52092	NA	NA	NA	0	1	1	0	2	NA	NA	-6.99449	-1.08727	-7.30406	-0.691725	NA	NA	NA	NA	2.66223e-12	0.276919	2.79217e-13	0.48911	NA	NA	NA	NA	8.09918e-09	0.985073	9.08853e-09	0.995602	NA	NA
PLEKHA4	NA	NA	NA	Stomach	1.02991e-09	2.00953e-06	-6.1047	Heart_Atrial_Appendage	3.92241e-13	2.78167e-09	7.25821	NA	NA	NA	0	1	1	0	2	NA	NA	-6.99449	-1.08727	7.81037	0.0241862	NA	NA	NA	NA	2.66223e-12	0.276919	5.70215e-15	0.980704	NA	NA	NA	NA	8.09918e-09	0.985073	4.15915e-11	0.998926	NA	NA
PLEKHA4	NA	NA	NA	Stomach	1.02991e-09	2.00953e-06	-6.1047	Heart_Left_Ventricle	1.47792e-09	4.81529e-06	6.04675	NA	NA	NA	0	1	1	0	2	NA	NA	-6.99449	-1.08727	6.82224	0.708502	NA	NA	NA	NA	2.66223e-12	0.276919	8.96321e-12	0.478633	NA	NA	NA	NA	8.09918e-09	0.985073	7.01252e-08	0.998169	NA	NA
PLEKHA4	NA	NA	NA	Stomach	1.02991e-09	2.00953e-06	-6.1047	Kidney_Cortex	7.97378e-11	3.66096e-07	6.50109	NA	NA	NA	0	1	1	0	2	NA	NA	-6.99449	-1.08727	6.96973	-0.0375	NA	NA	NA	NA	2.66223e-12	0.276919	3.17543e-12	0.970086	NA	NA	NA	NA	8.09918e-09	0.985073	1.50094e-08	0.999591	NA	NA
PLEKHA4	NA	NA	NA	Stomach	1.02991e-09	2.00953e-06	-6.1047	Liver	4.1972e-11	2.86319e-07	6.59694	NA	NA	NA	0	1	1	0	2	NA	NA	-6.99449	-1.08727	7.16035	0.21088	NA	NA	NA	NA	2.66223e-12	0.276919	8.04723e-13	0.832981	NA	NA	NA	NA	8.09918e-09	0.985073	5.65211e-09	0.998503	NA	NA
PLEKHA4	NA	NA	NA	Stomach	1.02991e-09	2.00953e-06	-6.1047	Lung	2.81447e-13	4.90519e-09	7.30299	NA	NA	NA	0	1	1	0	2	NA	NA	-6.99449	-1.08727	7.87872	0.0862437	NA	NA	NA	NA	2.66223e-12	0.276919	3.30744e-15	0.931273	NA	NA	NA	NA	8.09918e-09	0.985073	5.06554e-11	0.998673	NA	NA
PLEKHA4	NA	NA	NA	Stomach	1.02991e-09	2.00953e-06	-6.1047	Minor_Salivary_Gland	5.09546e-10	2.95139e-06	6.21614	NA	NA	NA	0	1	1	0	2	NA	NA	-6.99449	-1.08727	6.9712	0.636095	NA	NA	NA	NA	2.66223e-12	0.276919	3.1425e-12	0.524715	NA	NA	NA	NA	8.09918e-09	0.985073	1.87306e-08	0.995274	NA	NA
PLEKHA4	NA	NA	NA	Stomach	1.02991e-09	2.00953e-06	-6.1047	Muscle_Skeletal	1.34832e-13	1.13052e-09	-7.40133	NA	NA	NA	0	1	1	0	2	NA	NA	-6.99449	-1.08727	-7.95906	-0.0374065	NA	NA	NA	NA	2.66223e-12	0.276919	1.73353e-15	0.970161	NA	NA	NA	NA	8.09918e-09	0.985073	1.49263e-11	0.998434	NA	NA
PLEKHA4	NA	NA	NA	Stomach	1.02991e-09	2.00953e-06	-6.1047	Nerve_Tibial	4.27989e-13	5.13359e-09	7.2464	NA	NA	NA	0	1	1	0	2	NA	NA	-6.99449	-1.08727	7.79631	0.02	NA	NA	NA	NA	2.66223e-12	0.276919	6.37449e-15	0.984043	NA	NA	NA	NA	8.09918e-09	0.985073	7.86421e-11	0.999067	NA	NA
PLEKHA4	NA	NA	NA	Stomach	1.02991e-09	2.00953e-06	-6.1047	Ovary	4.55449e-13	2.86268e-09	7.23797	NA	NA	NA	0	1	1	0	2	NA	NA	-6.99449	-1.08727	7.75645	0.0275	NA	NA	NA	NA	2.66223e-12	0.276919	8.73363e-15	0.978061	NA	NA	NA	NA	8.09918e-09	0.985073	4.70161e-11	0.999017	NA	NA
PLEKHA4	NA	NA	NA	Stomach	1.02991e-09	2.00953e-06	-6.1047	Pancreas	1.86796e-10	1.10924e-06	6.37182	NA	NA	NA	0	1	1	0	2	NA	NA	-6.99449	-1.08727	7.15309	0.693796	NA	NA	NA	NA	2.66223e-12	0.276919	8.48488e-13	0.48781	NA	NA	NA	NA	8.09918e-09	0.985073	5.1849e-09	0.994578	NA	NA
PLEKHA4	NA	NA	NA	Stomach	1.02991e-09	2.00953e-06	-6.1047	Pituitary	3.55287e-10	1.95378e-06	6.2725	NA	NA	NA	0	1	1	0	2	NA	NA	-6.99449	-1.08727	7.04404	0.688083	NA	NA	NA	NA	2.66223e-12	0.276919	1.86747e-12	0.4914	NA	NA	NA	NA	8.09918e-09	0.985073	1.49916e-08	0.998633	NA	NA
PLEKHA4	NA	NA	NA	Stomach	1.02991e-09	2.00953e-06	-6.1047	Prostate	4.37918e-10	2.02456e-06	6.23988	NA	NA	NA	0	1	1	0	2	NA	NA	-6.99449	-1.08727	7.00914	0.68813	NA	NA	NA	NA	2.66223e-12	0.276919	2.39792e-12	0.491371	NA	NA	NA	NA	8.09918e-09	0.985073	1.33208e-08	0.997196	NA	NA
PLEKHA4	NA	NA	NA	Stomach	1.02991e-09	2.00953e-06	-6.1047	Skin_Not_Sun_Exposed_Suprapubic	1.10939e-10	4.59217e-07	6.45124	NA	NA	NA	0	1	1	0	2	NA	NA	-6.99449	-1.08727	7.19536	0.604776	NA	NA	NA	NA	2.66223e-12	0.276919	6.22945e-13	0.545328	NA	NA	NA	NA	8.09918e-09	0.985073	4.23491e-09	0.997342	NA	NA
PLEKHA4	NA	NA	NA	Stomach	1.02991e-09	2.00953e-06	-6.1047	Skin_Sun_Exposed_Lower_leg	8.75168e-11	3.2425e-07	6.48708	NA	NA	NA	0	1	1	0	2	NA	NA	-6.99449	-1.08727	7.22706	0.590893	NA	NA	NA	NA	2.66223e-12	0.276919	4.93562e-13	0.554592	NA	NA	NA	NA	8.09918e-09	0.985073	2.81832e-09	0.99598	NA	NA
PLEKHA4	NA	NA	NA	Stomach	1.02991e-09	2.00953e-06	-6.1047	Small_Intestine_Terminal_Ileum	1.21799e-10	5.26643e-07	6.43707	NA	NA	NA	0	1	1	0	2	NA	NA	-6.99449	-1.08727	7.21452	0.676285	NA	NA	NA	NA	2.66223e-12	0.276919	5.41237e-13	0.49886	NA	NA	NA	NA	8.09918e-09	0.985073	2.40951e-09	0.994819	NA	NA
PLEKHA4	NA	NA	NA	Stomach	1.02991e-09	2.00953e-06	-6.1047	Spleen	1.20079e-10	1.85473e-06	6.43923	NA	NA	NA	0	1	1	0	2	NA	NA	-6.99449	-1.08727	7.20261	0.617812	NA	NA	NA	NA	2.66223e-12	0.276919	5.90688e-13	0.536699	NA	NA	NA	NA	8.09918e-09	0.985073	1.87656e-08	0.997662	NA	NA
PLEKHA4	NA	NA	NA	Stomach	1.02991e-09	2.00953e-06	-6.1047	Stomach	4.94085e-10	2.31289e-06	6.22097	NA	NA	NA	0	1	1	0	2	NA	NA	-6.99449	-1.08727	6.9884	0.662377	NA	NA	NA	NA	2.66223e-12	0.276919	2.78033e-12	0.50773	NA	NA	NA	NA	8.09918e-09	0.985073	1.60664e-08	0.998123	NA	NA
PLEKHA4	NA	NA	NA	Stomach	1.02991e-09	2.00953e-06	-6.1047	Testis	1.77257e-09	5.30795e-06	6.01739	NA	NA	NA	0	1	1	0	2	NA	NA	-6.99449	-1.08727	6.45623	-0.0634573	NA	NA	NA	NA	2.66223e-12	0.276919	1.07343e-10	0.949402	NA	NA	NA	NA	8.09918e-09	0.985073	2.97045e-07	0.999509	NA	NA
PLEKHA4	NA	NA	NA	Stomach	1.02991e-09	2.00953e-06	-6.1047	Thyroid	7.7989e-09	1.58607e-05	5.77275	NA	NA	NA	0	1	1	0	2	NA	NA	-6.99449	-1.08727	6.23655	0.176991	NA	NA	NA	NA	2.66223e-12	0.276919	4.4733e-10	0.859515	NA	NA	NA	NA	8.09918e-09	0.985073	7.80547e-07	0.998714	NA	NA
PLEKHA4	NA	NA	NA	Stomach	1.02991e-09	2.00953e-06	-6.1047	Uterus	4.27989e-13	1.29086e-08	-7.2464	NA	NA	NA	0	1	1	0	2	NA	NA	-6.99449	-1.08727	-7.79631	-0.02	NA	NA	NA	NA	2.66223e-12	0.276919	6.37449e-15	0.984043	NA	NA	NA	NA	8.09918e-09	0.985073	1.97813e-10	0.999134	NA	NA
PLEKHA4	NA	NA	NA	Stomach	1.02991e-09	2.00953e-06	-6.1047	Vagina	1.4199e-10	4.44604e-07	6.41374	NA	NA	NA	0	1	1	0	2	NA	NA	-6.99449	-1.08727	7.2096	0.71806	NA	NA	NA	NA	2.66223e-12	0.276919	5.61164e-13	0.47272	NA	NA	NA	NA	8.09918e-09	0.985073	3.25632e-09	0.995089	NA	NA
PLEKHA4	NA	NA	NA	Stomach	1.02991e-09	2.00953e-06	-6.1047	smultixcan	4.01913e-12	1.38425e-08	6.58298	NA	NA	NA	0	1	1	0	2	NA	NA	-6.99449	-1.08727	7.22373	0.361374	NA	NA	NA	NA	2.66223e-12	0.276919	5.51086e-14	0.330565	NA	NA	NA	NA	8.09918e-09	0.985073	2.06125e-10	0.999267	NA	NA
PLEKHA4	NA	NA	NA	smultixcan	2.68563e-11	3.89523e-08	-2.68433	Adipose_Subcutaneous	7.97378e-11	3.85555e-07	6.50109	NA	NA	NA	0	1	1	0	2	NA	NA	-3.56278	-1.6463	6.96973	-0.0375	NA	NA	NA	NA	7.46982e-13	0.0676634	3.17543e-12	0.970086	NA	NA	NA	NA	1.36032e-09	0.983569	1.57869e-08	0.999296	NA	NA
PLEKHA4	NA	NA	NA	smultixcan	2.68563e-11	3.89523e-08	-2.68433	Adipose_Visceral_Omentum	4.27989e-13	4.67236e-09	7.2464	NA	NA	NA	0	1	1	0	2	NA	NA	-3.56278	-1.6463	7.79631	0.02	NA	NA	NA	NA	7.46982e-13	0.0676634	6.37449e-15	0.984043	NA	NA	NA	NA	1.36032e-09	0.983569	5.36143e-11	0.999455	NA	NA
PLEKHA4	NA	NA	NA	smultixcan	2.68563e-11	3.89523e-08	-2.68433	Adrenal_Gland	3.54486e-10	1.00968e-06	6.27286	NA	NA	NA	0	1	1	0	2	NA	NA	-3.56278	-1.6463	7.03734	0.647449	NA	NA	NA	NA	7.46982e-13	0.0676634	1.95939e-12	0.517341	NA	NA	NA	NA	1.36032e-09	0.983569	8.19892e-09	0.996478	NA	NA
PLEKHA4	NA	NA	NA	smultixcan	2.68563e-11	3.89523e-08	-2.68433	Artery_Aorta	1.63653e-09	8.61412e-06	-6.0303	NA	NA	NA	0	1	1	0	2	NA	NA	-3.56278	-1.6463	-6.53954	-0.136865	NA	NA	NA	NA	7.46982e-13	0.0676634	6.17086e-11	0.891137	NA	NA	NA	NA	1.36032e-09	0.983569	2.22994e-07	0.998702	NA	NA
PLEKHA4	NA	NA	NA	smultixcan	2.68563e-11	3.89523e-08	-2.68433	Artery_Coronary	7.31503e-10	7.66323e-06	6.15912	NA	NA	NA	0	1	1	0	2	NA	NA	-3.56278	-1.6463	6.94376	0.710155	NA	NA	NA	NA	7.46982e-13	0.0676634	3.81811e-12	0.477608	NA	NA	NA	NA	1.36032e-09	0.983569	4.11961e-08	0.9994	NA	NA
PLEKHA4	NA	NA	NA	smultixcan	2.68563e-11	3.89523e-08	-2.68433	Artery_Tibial	4.91736e-10	2.26058e-06	6.22172	NA	NA	NA	0	1	1	0	2	NA	NA	-3.56278	-1.6463	7.0045	0.71895	NA	NA	NA	NA	7.46982e-13	0.0676634	2.47876e-12	0.472172	NA	NA	NA	NA	1.36032e-09	0.983569	1.63757e-08	0.99842	NA	NA
PLEKHA4	NA	NA	NA	smultixcan	2.68563e-11	3.89523e-08	-2.68433	Brain_Amygdala	1.84124e-07	0.000263198	-5.21469	NA	NA	NA	0	1	1	0	2	NA	NA	-3.56278	-1.6463	-5.71479	-0.15011	NA	NA	NA	NA	7.46982e-13	0.0676634	1.09839e-08	0.880678	NA	NA	NA	NA	1.36032e-09	0.983569	2.63202e-05	0.994917	NA	NA
PLEKHA4	NA	NA	NA	smultixcan	2.68563e-11	3.89523e-08	-2.68433	Brain_Anterior_cingulate_cortex_BA24	1.62857e-07	0.000293184	5.2374	NA	NA	NA	0	1	1	0	2	NA	NA	-3.56278	-1.6463	5.67939	0.155211	NA	NA	NA	NA	7.46982e-13	0.0676634	1.35179e-08	0.876655	NA	NA	NA	NA	1.36032e-09	0.983569	5.16992e-05	0.996086	NA	NA
PLEKHA4	NA	NA	NA	smultixcan	2.68563e-11	3.89523e-08	-2.68433	Brain_Caudate_basal_ganglia	1.62857e-07	0.0002698	-5.2374	NA	NA	NA	0	1	1	0	2	NA	NA	-3.56278	-1.6463	-5.67939	-0.155211	NA	NA	NA	NA	7.46982e-13	0.0676634	1.35179e-08	0.876655	NA	NA	NA	NA	1.36032e-09	0.983569	4.66607e-05	0.997364	NA	NA
PLEKHA4	NA	NA	NA	smultixcan	2.68563e-11	3.89523e-08	-2.68433	Brain_Cerebellar_Hemisphere	5.20094e-06	0.0034922	-4.55651	NA	NA	NA	0	1	1	0	2	NA	NA	-3.56278	-1.6463	-4.94517	-0.109084	NA	NA	NA	NA	7.46982e-13	0.0676634	7.6076e-07	0.913136	NA	NA	NA	NA	1.36032e-09	0.983569	0.000653534	0.997386	NA	NA
PLEKHA4	NA	NA	NA	smultixcan	2.68563e-11	3.89523e-08	-2.68433	Brain_Cerebellum	1.62857e-07	0.000225225	5.2374	NA	NA	NA	0	1	1	0	2	NA	NA	-3.56278	-1.6463	5.67939	0.155211	NA	NA	NA	NA	7.46982e-13	0.0676634	1.35179e-08	0.876655	NA	NA	NA	NA	1.36032e-09	0.983569	4.42049e-05	0.99809	NA	NA
PLEKHA4	NA	NA	NA	smultixcan	2.68563e-11	3.89523e-08	-2.68433	Brain_Cortex	1.62857e-07	0.000221966	5.2374	NA	NA	NA	0	1	1	0	2	NA	NA	-3.56278	-1.6463	5.67939	0.155211	NA	NA	NA	NA	7.46982e-13	0.0676634	1.35179e-08	0.876655	NA	NA	NA	NA	1.36032e-09	0.983569	2.40478e-05	0.999428	NA	NA
PLEKHA4	NA	NA	NA	smultixcan	2.68563e-11	3.89523e-08	-2.68433	Brain_Frontal_Cortex_BA9	1.63653e-09	6.72121e-06	6.0303	NA	NA	NA	0	1	1	0	2	NA	NA	-3.56278	-1.6463	6.53954	0.136865	NA	NA	NA	NA	7.46982e-13	0.0676634	6.17086e-11	0.891137	NA	NA	NA	NA	1.36032e-09	0.983569	2.60997e-07	0.997964	NA	NA
PLEKHA4	NA	NA	NA	smultixcan	2.68563e-11	3.89523e-08	-2.68433	Brain_Hippocampus	4.85383e-11	5.09264e-07	6.57535	NA	NA	NA	0	1	1	0	2	NA	NA	-3.56278	-1.6463	7.31183	0.570651	NA	NA	NA	NA	7.46982e-13	0.0676634	2.63533e-13	0.568236	NA	NA	NA	NA	1.36032e-09	0.983569	5.70232e-09	0.997716	NA	NA
PLEKHA4	NA	NA	NA	smultixcan	2.68563e-11	3.89523e-08	-2.68433	Brain_Hypothalamus	1.30307e-07	0.00025311	5.27841	NA	NA	NA	0	1	1	0	2	NA	NA	-3.56278	-1.6463	6.12823	0.996894	NA	NA	NA	NA	7.46982e-13	0.0676634	8.88607e-10	0.318816	NA	NA	NA	NA	1.36032e-09	0.983569	3.04983e-06	0.996776	NA	NA
PLEKHA4	NA	NA	NA	smultixcan	2.68563e-11	3.89523e-08	-2.68433	Brain_Nucleus_accumbens_basal_ganglia	1.62857e-07	0.000217097	-5.2374	NA	NA	NA	0	1	1	0	2	NA	NA	-3.56278	-1.6463	-5.67939	-0.155211	NA	NA	NA	NA	7.46982e-13	0.0676634	1.35179e-08	0.876655	NA	NA	NA	NA	1.36032e-09	0.983569	3.20227e-05	0.996742	NA	NA
PLEKHA4	NA	NA	NA	smultixcan	2.68563e-11	3.89523e-08	-2.68433	Brain_Putamen_basal_ganglia	1.62857e-07	0.000223624	5.2374	NA	NA	NA	0	1	1	0	2	NA	NA	-3.56278	-1.6463	5.67939	0.155211	NA	NA	NA	NA	7.46982e-13	0.0676634	1.35179e-08	0.876655	NA	NA	NA	NA	1.36032e-09	0.983569	4.13255e-05	0.995796	NA	NA
PLEKHA4	NA	NA	NA	smultixcan	2.68563e-11	3.89523e-08	-2.68433	Brain_Spinal_cord_cervical_c-1	6.79832e-10	5.01172e-06	6.17071	NA	NA	NA	0	1	1	0	2	NA	NA	-3.56278	-1.6463	6.91702	0.624356	NA	NA	NA	NA	7.46982e-13	0.0676634	4.61249e-12	0.532394	NA	NA	NA	NA	1.36032e-09	0.983569	5.25847e-08	0.997244	NA	NA
PLEKHA4	NA	NA	NA	smultixcan	2.68563e-11	3.89523e-08	-2.68433	Brain_Substantia_nigra	7.7989e-09	1.74851e-05	-5.77275	NA	NA	NA	0	1	1	0	2	NA	NA	-3.56278	-1.6463	-6.23655	-0.176991	NA	NA	NA	NA	7.46982e-13	0.0676634	4.4733e-10	0.859515	NA	NA	NA	NA	1.36032e-09	0.983569	1.38024e-06	0.995985	NA	NA
PLEKHA4	NA	NA	NA	smultixcan	2.68563e-11	3.89523e-08	-2.68433	Breast_Mammary_Tissue	7.8426e-10	2.72899e-06	6.14808	NA	NA	NA	0	1	1	0	2	NA	NA	-3.56278	-1.6463	6.90342	0.647836	NA	NA	NA	NA	7.46982e-13	0.0676634	5.07643e-12	0.517091	NA	NA	NA	NA	1.36032e-09	0.983569	1.81898e-08	0.998717	NA	NA
PLEKHA4	NA	NA	NA	smultixcan	2.68563e-11	3.89523e-08	-2.68433	Cells_Cultured_fibroblasts	4.27989e-13	4.15349e-09	7.2464	NA	NA	NA	0	1	1	0	2	NA	NA	-3.56278	-1.6463	7.79631	0.02	NA	NA	NA	NA	7.46982e-13	0.0676634	6.37449e-15	0.984043	NA	NA	NA	NA	1.36032e-09	0.983569	6.35834e-11	0.998864	NA	NA
PLEKHA4	NA	NA	NA	smultixcan	2.68563e-11	3.89523e-08	-2.68433	Cells_EBV-transformed_lymphocytes	1.63653e-09	2.35095e-05	6.0303	NA	NA	NA	0	1	1	0	2	NA	NA	-3.56278	-1.6463	6.53954	0.136865	NA	NA	NA	NA	7.46982e-13	0.0676634	6.17086e-11	0.891137	NA	NA	NA	NA	1.36032e-09	0.983569	4.55718e-07	0.995556	NA	NA
PLEKHA4	NA	NA	NA	smultixcan	2.68563e-11	3.89523e-08	-2.68433	Colon_Sigmoid	6.09996e-13	9.87279e-09	7.19823	NA	NA	NA	0	1	1	0	2	NA	NA	-3.56278	-1.6463	7.77	0.0981795	NA	NA	NA	NA	7.46982e-13	0.0676634	7.84873e-15	0.92179	NA	NA	NA	NA	1.36032e-09	0.983569	2.61143e-10	0.99906	NA	NA
PLEKHA4	NA	NA	NA	smultixcan	2.68563e-11	3.89523e-08	-2.68433	Colon_Transverse	1.80523e-10	5.80994e-07	6.37706	NA	NA	NA	0	1	1	0	2	NA	NA	-3.56278	-1.6463	7.14882	0.673227	NA	NA	NA	NA	7.46982e-13	0.0676634	8.75288e-13	0.500803	NA	NA	NA	NA	1.36032e-09	0.983569	3.62205e-09	0.996676	NA	NA
PLEKHA4	NA	NA	NA	smultixcan	2.68563e-11	3.89523e-08	-2.68433	Esophagus_Gastroesophageal_Junction	3.54734e-10	2.46355e-06	6.27275	NA	NA	NA	0	1	1	0	2	NA	NA	-3.56278	-1.6463	7.06255	0.726108	NA	NA	NA	NA	7.46982e-13	0.0676634	1.63476e-12	0.467773	NA	NA	NA	NA	1.36032e-09	0.983569	2.03888e-08	0.997228	NA	NA
PLEKHA4	NA	NA	NA	smultixcan	2.68563e-11	3.89523e-08	-2.68433	Esophagus_Mucosa	4.60833e-10	1.21388e-06	6.23189	NA	NA	NA	0	1	1	0	2	NA	NA	-3.56278	-1.6463	6.97255	0.601977	NA	NA	NA	NA	7.46982e-13	0.0676634	3.11253e-12	0.547189	NA	NA	NA	NA	1.36032e-09	0.983569	1.03038e-08	0.992867	NA	NA
PLEKHA4	NA	NA	NA	smultixcan	2.68563e-11	3.89523e-08	-2.68433	Esophagus_Muscularis	6.98769e-11	2.21293e-06	-6.52092	NA	NA	NA	0	1	1	0	2	NA	NA	-3.56278	-1.6463	-7.30406	-0.691725	NA	NA	NA	NA	7.46982e-13	0.0676634	2.79217e-13	0.48911	NA	NA	NA	NA	1.36032e-09	0.983569	9.08853e-09	0.995602	NA	NA
PLEKHA4	NA	NA	NA	smultixcan	2.68563e-11	3.89523e-08	-2.68433	Heart_Atrial_Appendage	3.92241e-13	2.78167e-09	7.25821	NA	NA	NA	0	1	1	0	2	NA	NA	-3.56278	-1.6463	7.81037	0.0241862	NA	NA	NA	NA	7.46982e-13	0.0676634	5.70215e-15	0.980704	NA	NA	NA	NA	1.36032e-09	0.983569	4.15915e-11	0.998926	NA	NA
PLEKHA4	NA	NA	NA	smultixcan	2.68563e-11	3.89523e-08	-2.68433	Heart_Left_Ventricle	1.47792e-09	4.81529e-06	6.04675	NA	NA	NA	0	1	1	0	2	NA	NA	-3.56278	-1.6463	6.82224	0.708502	NA	NA	NA	NA	7.46982e-13	0.0676634	8.96321e-12	0.478633	NA	NA	NA	NA	1.36032e-09	0.983569	7.01252e-08	0.998169	NA	NA
PLEKHA4	NA	NA	NA	smultixcan	2.68563e-11	3.89523e-08	-2.68433	Kidney_Cortex	7.97378e-11	3.66096e-07	6.50109	NA	NA	NA	0	1	1	0	2	NA	NA	-3.56278	-1.6463	6.96973	-0.0375	NA	NA	NA	NA	7.46982e-13	0.0676634	3.17543e-12	0.970086	NA	NA	NA	NA	1.36032e-09	0.983569	1.50094e-08	0.999591	NA	NA
PLEKHA4	NA	NA	NA	smultixcan	2.68563e-11	3.89523e-08	-2.68433	Liver	4.1972e-11	2.86319e-07	6.59694	NA	NA	NA	0	1	1	0	2	NA	NA	-3.56278	-1.6463	7.16035	0.21088	NA	NA	NA	NA	7.46982e-13	0.0676634	8.04723e-13	0.832981	NA	NA	NA	NA	1.36032e-09	0.983569	5.65211e-09	0.998503	NA	NA
PLEKHA4	NA	NA	NA	smultixcan	2.68563e-11	3.89523e-08	-2.68433	Lung	2.81447e-13	4.90519e-09	7.30299	NA	NA	NA	0	1	1	0	2	NA	NA	-3.56278	-1.6463	7.87872	0.0862437	NA	NA	NA	NA	7.46982e-13	0.0676634	3.30744e-15	0.931273	NA	NA	NA	NA	1.36032e-09	0.983569	5.06554e-11	0.998673	NA	NA
PLEKHA4	NA	NA	NA	smultixcan	2.68563e-11	3.89523e-08	-2.68433	Minor_Salivary_Gland	5.09546e-10	2.95139e-06	6.21614	NA	NA	NA	0	1	1	0	2	NA	NA	-3.56278	-1.6463	6.9712	0.636095	NA	NA	NA	NA	7.46982e-13	0.0676634	3.1425e-12	0.524715	NA	NA	NA	NA	1.36032e-09	0.983569	1.87306e-08	0.995274	NA	NA
PLEKHA4	NA	NA	NA	smultixcan	2.68563e-11	3.89523e-08	-2.68433	Muscle_Skeletal	1.34832e-13	1.13052e-09	-7.40133	NA	NA	NA	0	1	1	0	2	NA	NA	-3.56278	-1.6463	-7.95906	-0.0374065	NA	NA	NA	NA	7.46982e-13	0.0676634	1.73353e-15	0.970161	NA	NA	NA	NA	1.36032e-09	0.983569	1.49263e-11	0.998434	NA	NA
PLEKHA4	NA	NA	NA	smultixcan	2.68563e-11	3.89523e-08	-2.68433	Nerve_Tibial	4.27989e-13	5.13359e-09	7.2464	NA	NA	NA	0	1	1	0	2	NA	NA	-3.56278	-1.6463	7.79631	0.02	NA	NA	NA	NA	7.46982e-13	0.0676634	6.37449e-15	0.984043	NA	NA	NA	NA	1.36032e-09	0.983569	7.86421e-11	0.999067	NA	NA
PLEKHA4	NA	NA	NA	smultixcan	2.68563e-11	3.89523e-08	-2.68433	Ovary	4.55449e-13	2.86268e-09	7.23797	NA	NA	NA	0	1	1	0	2	NA	NA	-3.56278	-1.6463	7.75645	0.0275	NA	NA	NA	NA	7.46982e-13	0.0676634	8.73363e-15	0.978061	NA	NA	NA	NA	1.36032e-09	0.983569	4.70161e-11	0.999017	NA	NA
PLEKHA4	NA	NA	NA	smultixcan	2.68563e-11	3.89523e-08	-2.68433	Pancreas	1.86796e-10	1.10924e-06	6.37182	NA	NA	NA	0	1	1	0	2	NA	NA	-3.56278	-1.6463	7.15309	0.693796	NA	NA	NA	NA	7.46982e-13	0.0676634	8.48488e-13	0.48781	NA	NA	NA	NA	1.36032e-09	0.983569	5.1849e-09	0.994578	NA	NA
PLEKHA4	NA	NA	NA	smultixcan	2.68563e-11	3.89523e-08	-2.68433	Pituitary	3.55287e-10	1.95378e-06	6.2725	NA	NA	NA	0	1	1	0	2	NA	NA	-3.56278	-1.6463	7.04404	0.688083	NA	NA	NA	NA	7.46982e-13	0.0676634	1.86747e-12	0.4914	NA	NA	NA	NA	1.36032e-09	0.983569	1.49916e-08	0.998633	NA	NA
PLEKHA4	NA	NA	NA	smultixcan	2.68563e-11	3.89523e-08	-2.68433	Prostate	4.37918e-10	2.02456e-06	6.23988	NA	NA	NA	0	1	1	0	2	NA	NA	-3.56278	-1.6463	7.00914	0.68813	NA	NA	NA	NA	7.46982e-13	0.0676634	2.39792e-12	0.491371	NA	NA	NA	NA	1.36032e-09	0.983569	1.33208e-08	0.997196	NA	NA
PLEKHA4	NA	NA	NA	smultixcan	2.68563e-11	3.89523e-08	-2.68433	Skin_Not_Sun_Exposed_Suprapubic	1.10939e-10	4.59217e-07	6.45124	NA	NA	NA	0	1	1	0	2	NA	NA	-3.56278	-1.6463	7.19536	0.604776	NA	NA	NA	NA	7.46982e-13	0.0676634	6.22945e-13	0.545328	NA	NA	NA	NA	1.36032e-09	0.983569	4.23491e-09	0.997342	NA	NA
PLEKHA4	NA	NA	NA	smultixcan	2.68563e-11	3.89523e-08	-2.68433	Skin_Sun_Exposed_Lower_leg	8.75168e-11	3.2425e-07	6.48708	NA	NA	NA	0	1	1	0	2	NA	NA	-3.56278	-1.6463	7.22706	0.590893	NA	NA	NA	NA	7.46982e-13	0.0676634	4.93562e-13	0.554592	NA	NA	NA	NA	1.36032e-09	0.983569	2.81832e-09	0.99598	NA	NA
PLEKHA4	NA	NA	NA	smultixcan	2.68563e-11	3.89523e-08	-2.68433	Small_Intestine_Terminal_Ileum	1.21799e-10	5.26643e-07	6.43707	NA	NA	NA	0	1	1	0	2	NA	NA	-3.56278	-1.6463	7.21452	0.676285	NA	NA	NA	NA	7.46982e-13	0.0676634	5.41237e-13	0.49886	NA	NA	NA	NA	1.36032e-09	0.983569	2.40951e-09	0.994819	NA	NA
PLEKHA4	NA	NA	NA	smultixcan	2.68563e-11	3.89523e-08	-2.68433	Spleen	1.20079e-10	1.85473e-06	6.43923	NA	NA	NA	0	1	1	0	2	NA	NA	-3.56278	-1.6463	7.20261	0.617812	NA	NA	NA	NA	7.46982e-13	0.0676634	5.90688e-13	0.536699	NA	NA	NA	NA	1.36032e-09	0.983569	1.87656e-08	0.997662	NA	NA
PLEKHA4	NA	NA	NA	smultixcan	2.68563e-11	3.89523e-08	-2.68433	Stomach	4.94085e-10	2.31289e-06	6.22097	NA	NA	NA	0	1	1	0	2	NA	NA	-3.56278	-1.6463	6.9884	0.662377	NA	NA	NA	NA	7.46982e-13	0.0676634	2.78033e-12	0.50773	NA	NA	NA	NA	1.36032e-09	0.983569	1.60664e-08	0.998123	NA	NA
PLEKHA4	NA	NA	NA	smultixcan	2.68563e-11	3.89523e-08	-2.68433	Testis	1.77257e-09	5.30795e-06	6.01739	NA	NA	NA	0	1	1	0	2	NA	NA	-3.56278	-1.6463	6.45623	-0.0634573	NA	NA	NA	NA	7.46982e-13	0.0676634	1.07343e-10	0.949402	NA	NA	NA	NA	1.36032e-09	0.983569	2.97045e-07	0.999509	NA	NA
PLEKHA4	NA	NA	NA	smultixcan	2.68563e-11	3.89523e-08	-2.68433	Thyroid	7.7989e-09	1.58607e-05	5.77275	NA	NA	NA	0	1	1	0	2	NA	NA	-3.56278	-1.6463	6.23655	0.176991	NA	NA	NA	NA	7.46982e-13	0.0676634	4.4733e-10	0.859515	NA	NA	NA	NA	1.36032e-09	0.983569	7.80547e-07	0.998714	NA	NA
PLEKHA4	NA	NA	NA	smultixcan	2.68563e-11	3.89523e-08	-2.68433	Uterus	4.27989e-13	1.29086e-08	-7.2464	NA	NA	NA	0	1	1	0	2	NA	NA	-3.56278	-1.6463	-7.79631	-0.02	NA	NA	NA	NA	7.46982e-13	0.0676634	6.37449e-15	0.984043	NA	NA	NA	NA	1.36032e-09	0.983569	1.97813e-10	0.999134	NA	NA
PLEKHA4	NA	NA	NA	smultixcan	2.68563e-11	3.89523e-08	-2.68433	Vagina	1.4199e-10	4.44604e-07	6.41374	NA	NA	NA	0	1	1	0	2	NA	NA	-3.56278	-1.6463	7.2096	0.71806	NA	NA	NA	NA	7.46982e-13	0.0676634	5.61164e-13	0.47272	NA	NA	NA	NA	1.36032e-09	0.983569	3.25632e-09	0.995089	NA	NA
PLEKHA4	NA	NA	NA	smultixcan	2.68563e-11	3.89523e-08	-2.68433	smultixcan	4.01913e-12	1.38425e-08	6.58298	NA	NA	NA	0	1	1	0	2	NA	NA	-3.56278	-1.6463	7.22373	0.361374	NA	NA	NA	NA	7.46982e-13	0.0676634	5.51086e-14	0.330565	NA	NA	NA	NA	1.36032e-09	0.983569	2.06125e-10	0.999267	NA	NA
PMF1	NA	NA	NA	smultixcan	7.57682e-06	0.00336411	2.48637	Adrenal_Gland	2.19298e-05	0.00991472	4.24428	NA	NA	NA	0	1	1	0	2	NA	NA	2.86842	0.41535	4.64088	0.169231	NA	NA	NA	NA	2.88028e-06	0.667757	3.46922e-06	0.865615	NA	NA	NA	NA	0.00128454	0.999496	0.00163898	0.996478	NA	NA
PMF1	NA	NA	NA	smultixcan	7.57682e-06	0.00336411	2.48637	Breast_Mammary_Tissue	2.19298e-05	0.0096594	4.24428	NA	NA	NA	0	1	1	0	2	NA	NA	2.86842	0.41535	4.64088	0.169231	NA	NA	NA	NA	2.88028e-06	0.667757	3.46922e-06	0.865615	NA	NA	NA	NA	0.00128454	0.999496	0.00167985	0.998717	NA	NA
PMF1	NA	NA	NA	smultixcan	7.57682e-06	0.00336411	2.48637	Esophagus_Mucosa	2.19298e-05	0.00920894	4.24428	NA	NA	NA	0	1	1	0	2	NA	NA	2.86842	0.41535	4.64088	0.169231	NA	NA	NA	NA	2.88028e-06	0.667757	3.46922e-06	0.865615	NA	NA	NA	NA	0.00128454	0.999496	0.0017227	0.99353	NA	NA
PMF1	NA	NA	NA	smultixcan	7.57682e-06	0.00336411	2.48637	Stomach	2.19298e-05	0.00993457	4.24428	NA	NA	NA	0	1	1	0	2	NA	NA	2.86842	0.41535	4.64088	0.169231	NA	NA	NA	NA	2.88028e-06	0.667757	3.46922e-06	0.865615	NA	NA	NA	NA	0.00128454	0.999496	0.00172821	0.998123	NA	NA
PMF1	NA	NA	NA	smultixcan	7.57682e-06	0.00336411	2.48637	Vagina	2.19298e-05	0.00908831	4.24428	NA	NA	NA	0	1	1	0	2	NA	NA	2.86842	0.41535	4.64088	0.169231	NA	NA	NA	NA	2.88028e-06	0.667757	3.46922e-06	0.865615	NA	NA	NA	NA	0.00128454	0.999496	0.00183011	0.995089	NA	NA
PMF1	NA	NA	NA	smultixcan	7.57682e-06	0.00336411	2.48637	smultixcan	9.38284e-09	1.23454e-05	2.90547	NA	NA	NA	0	1	1	0	2	NA	NA	2.86842	0.41535	3.31994	0.452761	NA	NA	NA	NA	2.88028e-06	0.667757	3.45869e-09	0.472834	NA	NA	NA	NA	0.00128454	0.999496	4.13378e-06	0.999267	NA	NA
PVR	NA	NA	NA	Brain_Frontal_Cortex_BA9	6.96725e-06	0.00545397	4.49469	Esophagus_Muscularis	1.68613e-06	0.00118662	-4.78781	NA	NA	NA	0	1	1	0	2	NA	NA	3.93711	-2.24671	-4.15487	2.49251	NA	NA	NA	NA	8.24683e-05	0.0246586	3.25477e-05	0.0126844	NA	NA	NA	NA	0.0402082	0.995943	0.0141257	0.989255	NA	NA
REXO4	NA	NA	NA	Heart_Atrial_Appendage	7.26306e-11	1.7228e-07	-6.51512	Adipose_Visceral_Omentum	1.35674e-06	0.000925723	-4.83126	NA	NA	NA	0	1	1	0	2	NA	NA	-5.15824	1.42402	-4.75455	1.10437	NA	NA	NA	NA	2.49284e-07	0.154441	1.9889e-06	0.269432	NA	NA	NA	NA	0.000203698	0.996237	0.00111713	0.998949	NA	NA
REXO4	NA	NA	NA	Heart_Atrial_Appendage	7.26306e-11	1.7228e-07	-6.51512	Adrenal_Gland	9.23658e-07	0.00060729	-4.90724	NA	NA	NA	0	1	1	0	2	NA	NA	-5.15824	1.42402	-4.82967	1.12084	NA	NA	NA	NA	2.49284e-07	0.154441	1.36756e-06	0.262357	NA	NA	NA	NA	0.000203698	0.996237	0.000728313	0.996478	NA	NA
REXO4	NA	NA	NA	Heart_Atrial_Appendage	7.26306e-11	1.7228e-07	-6.51512	Artery_Aorta	1.03939e-06	0.00065652	-4.88403	NA	NA	NA	0	1	1	0	2	NA	NA	-5.15824	1.42402	-4.80575	1.11841	NA	NA	NA	NA	2.49284e-07	0.154441	1.54173e-06	0.263392	NA	NA	NA	NA	0.000203698	0.996237	0.000821995	0.998702	NA	NA
REXO4	NA	NA	NA	Heart_Atrial_Appendage	7.26306e-11	1.7228e-07	-6.51512	Artery_Tibial	1.76783e-06	0.00111976	-4.7783	NA	NA	NA	0	1	1	0	2	NA	NA	-5.15824	1.42402	-4.70122	1.09549	NA	NA	NA	NA	2.49284e-07	0.154441	2.58613e-06	0.273301	NA	NA	NA	NA	0.000203698	0.996237	0.00147285	0.99842	NA	NA
REXO4	NA	NA	NA	Heart_Atrial_Appendage	7.26306e-11	1.7228e-07	-6.51512	Brain_Cerebellar_Hemisphere	1.22394e-06	0.00103199	-4.85172	NA	NA	NA	0	1	1	0	2	NA	NA	-5.15824	1.42402	-4.77359	1.11193	NA	NA	NA	NA	2.49284e-07	0.154441	1.80974e-06	0.26617	NA	NA	NA	NA	0.000203698	0.996237	0.00125049	0.997386	NA	NA
REXO4	NA	NA	NA	Heart_Atrial_Appendage	7.26306e-11	1.7228e-07	-6.51512	Brain_Cerebellum	7.26306e-11	4.62047e-07	-6.51512	NA	NA	NA	0	1	1	0	2	NA	NA	-5.15824	1.42402	-6.43671	1.42402	NA	NA	NA	NA	2.49284e-07	0.154441	1.22089e-10	0.154441	NA	NA	NA	NA	0.000203698	0.996237	4.99054e-07	0.99461	NA	NA
REXO4	NA	NA	NA	Heart_Atrial_Appendage	7.26306e-11	1.7228e-07	-6.51512	Brain_Nucleus_accumbens_basal_ganglia	7.26306e-11	6.13196e-07	-6.51512	NA	NA	NA	0	1	1	0	2	NA	NA	-5.15824	1.42402	-6.43671	1.42402	NA	NA	NA	NA	2.49284e-07	0.154441	1.22089e-10	0.154441	NA	NA	NA	NA	0.000203698	0.996237	4.10026e-07	0.982979	NA	NA
REXO4	NA	NA	NA	Heart_Atrial_Appendage	7.26306e-11	1.7228e-07	-6.51512	Brain_Putamen_basal_ganglia	4.2815e-07	0.000463993	-5.056	NA	NA	NA	0	1	1	0	2	NA	NA	-5.15824	1.42402	-4.97692	1.15268	NA	NA	NA	NA	2.49284e-07	0.154441	6.46051e-07	0.249043	NA	NA	NA	NA	0.000203698	0.996237	0.000636192	0.985604	NA	NA
REXO4	NA	NA	NA	Heart_Atrial_Appendage	7.26306e-11	1.7228e-07	-6.51512	Breast_Mammary_Tissue	1.17193e-06	0.000715433	-4.86033	NA	NA	NA	0	1	1	0	2	NA	NA	-5.15824	1.42402	-4.77809	1.13721	NA	NA	NA	NA	2.49284e-07	0.154441	1.7697e-06	0.255451	NA	NA	NA	NA	0.000203698	0.996237	0.000935262	0.998592	NA	NA
REXO4	NA	NA	NA	Heart_Atrial_Appendage	7.26306e-11	1.7228e-07	-6.51512	Cells_Cultured_fibroblasts	6.36396e-07	0.000500757	-4.97983	NA	NA	NA	0	1	1	0	2	NA	NA	-5.15824	1.42402	-4.9017	1.13591	NA	NA	NA	NA	2.49284e-07	0.154441	9.50132e-07	0.255994	NA	NA	NA	NA	0.000203698	0.996237	0.000621413	0.993254	NA	NA
REXO4	NA	NA	NA	Heart_Atrial_Appendage	7.26306e-11	1.7228e-07	-6.51512	Cells_EBV-transformed_lymphocytes	4.18235e-07	0.000424746	-5.06047	NA	NA	NA	0	1	1	0	2	NA	NA	-5.15824	1.42402	-4.97909	1.17063	NA	NA	NA	NA	2.49284e-07	0.154441	6.38834e-07	0.241747	NA	NA	NA	NA	0.000203698	0.996237	0.000555034	0.995556	NA	NA
REXO4	NA	NA	NA	Heart_Atrial_Appendage	7.26306e-11	1.7228e-07	-6.51512	Colon_Sigmoid	1.06346e-06	0.00074835	-4.87952	NA	NA	NA	0	1	1	0	2	NA	NA	-5.15824	1.42402	-4.79765	1.13951	NA	NA	NA	NA	2.49284e-07	0.154441	1.6054e-06	0.254488	NA	NA	NA	NA	0.000203698	0.996237	0.000937102	0.99906	NA	NA
REXO4	NA	NA	NA	Heart_Atrial_Appendage	7.26306e-11	1.7228e-07	-6.51512	Esophagus_Mucosa	7.26306e-11	2.3383e-07	-6.51512	NA	NA	NA	0	1	1	0	2	NA	NA	-5.15824	1.42402	-6.43671	1.42402	NA	NA	NA	NA	2.49284e-07	0.154441	1.22089e-10	0.154441	NA	NA	NA	NA	0.000203698	0.996237	1.97395e-07	0.992867	NA	NA
REXO4	NA	NA	NA	Heart_Atrial_Appendage	7.26306e-11	1.7228e-07	-6.51512	Liver	6.09925e-07	0.000520088	-4.98805	NA	NA	NA	0	1	1	0	2	NA	NA	-5.15824	1.42402	-4.90987	1.1376	NA	NA	NA	NA	2.49284e-07	0.154441	9.11359e-07	0.255287	NA	NA	NA	NA	0.000203698	0.996237	0.000619459	0.998503	NA	NA
REXO4	NA	NA	NA	Heart_Atrial_Appendage	7.26306e-11	1.7228e-07	-6.51512	Minor_Salivary_Gland	2.76342e-06	0.0017028	-4.68766	NA	NA	NA	0	1	1	0	2	NA	NA	-5.15824	1.42402	-4.61206	1.07462	NA	NA	NA	NA	2.49284e-07	0.154441	3.98704e-06	0.282544	NA	NA	NA	NA	0.000203698	0.996237	0.00201393	0.995274	NA	NA
REXO4	NA	NA	NA	Heart_Atrial_Appendage	7.26306e-11	1.7228e-07	-6.51512	Nerve_Tibial	2.03058e-06	0.00158844	-4.75036	NA	NA	NA	0	1	1	0	2	NA	NA	-5.15824	1.42402	-4.67308	1.09077	NA	NA	NA	NA	2.49284e-07	0.154441	2.96719e-06	0.275372	NA	NA	NA	NA	0.000203698	0.996237	0.00203368	0.99254	NA	NA
REXO4	NA	NA	NA	Heart_Atrial_Appendage	7.26306e-11	1.7228e-07	-6.51512	Pituitary	1.94983e-06	0.00149615	-4.75856	NA	NA	NA	0	1	1	0	2	NA	NA	-5.15824	1.42402	-4.68135	1.09206	NA	NA	NA	NA	2.49284e-07	0.154441	2.8499e-06	0.274808	NA	NA	NA	NA	0.000203698	0.996237	0.00186219	0.998633	NA	NA
REXO4	NA	NA	NA	Heart_Atrial_Appendage	7.26306e-11	1.7228e-07	-6.51512	Prostate	1.90253e-06	0.00125652	-4.76351	NA	NA	NA	0	1	1	0	2	NA	NA	-5.15824	1.42402	-4.682	1.11742	NA	NA	NA	NA	2.49284e-07	0.154441	2.84086e-06	0.263813	NA	NA	NA	NA	0.000203698	0.996237	0.00157815	0.997196	NA	NA
REXO4	NA	NA	NA	Heart_Atrial_Appendage	7.26306e-11	1.7228e-07	-6.51512	Skin_Not_Sun_Exposed_Suprapubic	1.91328e-06	0.00131997	-4.76237	NA	NA	NA	0	1	1	0	2	NA	NA	-5.15824	1.42402	-4.68138	1.11561	NA	NA	NA	NA	2.49284e-07	0.154441	2.84955e-06	0.26459	NA	NA	NA	NA	0.000203698	0.996237	0.00164168	0.997342	NA	NA
REXO4	NA	NA	NA	Heart_Atrial_Appendage	7.26306e-11	1.7228e-07	-6.51512	Skin_Sun_Exposed_Lower_leg	1.82935e-06	0.00138636	-4.77142	NA	NA	NA	0	1	1	0	2	NA	NA	-5.15824	1.42402	-4.69414	1.0947	NA	NA	NA	NA	2.49284e-07	0.154441	2.67725e-06	0.273649	NA	NA	NA	NA	0.000203698	0.996237	0.00155467	0.99598	NA	NA
REXO4	NA	NA	NA	Heart_Atrial_Appendage	7.26306e-11	1.7228e-07	-6.51512	Stomach	9.35468e-07	0.000627363	-4.90475	NA	NA	NA	0	1	1	0	2	NA	NA	-5.15824	1.42402	-4.82286	1.14412	NA	NA	NA	NA	2.49284e-07	0.154441	1.41512e-06	0.252573	NA	NA	NA	NA	0.000203698	0.996237	0.000786288	0.998123	NA	NA
REXO4	NA	NA	NA	Heart_Atrial_Appendage	7.26306e-11	1.7228e-07	-6.51512	Uterus	5.26593e-07	0.000352946	-5.01636	NA	NA	NA	0	1	1	0	2	NA	NA	-5.15824	1.42402	-4.93642	1.14746	NA	NA	NA	NA	2.49284e-07	0.154441	7.95709e-07	0.251192	NA	NA	NA	NA	0.000203698	0.996237	0.000481292	0.997467	NA	NA
REXO4	NA	NA	NA	Heart_Atrial_Appendage	7.26306e-11	1.7228e-07	-6.51512	Vagina	7.26306e-11	2.5585e-07	-6.51512	NA	NA	NA	0	1	1	0	2	NA	NA	-5.15824	1.42402	-6.43671	1.42402	NA	NA	NA	NA	2.49284e-07	0.154441	1.22089e-10	0.154441	NA	NA	NA	NA	0.000203698	0.996237	1.7392e-07	0.994894	NA	NA
REXO4	NA	NA	NA	Heart_Atrial_Appendage	7.26306e-11	1.7228e-07	-6.51512	Whole_Blood	4.18784e-07	0.000469186	-5.06021	NA	NA	NA	0	1	1	0	2	NA	NA	-5.15824	1.42402	-4.9784	1.17199	NA	NA	NA	NA	2.49284e-07	0.154441	6.41133e-07	0.241201	NA	NA	NA	NA	0.000203698	0.996237	0.000571104	0.995329	NA	NA
REXO4	NA	NA	NA	Heart_Atrial_Appendage	7.26306e-11	1.7228e-07	-6.51512	smultixcan	4.36091e-12	1.41852e-08	-3.38977	NA	NA	NA	0	1	1	0	2	NA	NA	-5.15824	1.42402	-3.05821	1.44079	NA	NA	NA	NA	2.49284e-07	0.154441	2.8956e-13	0.159198	NA	NA	NA	NA	0.000203698	0.996237	8.8866e-10	0.999267	NA	NA
REXO4	NA	NA	NA	Stomach	7.26306e-11	2.12572e-07	-6.51512	Adipose_Visceral_Omentum	1.35674e-06	0.000925723	-4.83126	NA	NA	NA	0	1	1	0	2	NA	NA	-6.43671	1.841	-4.75455	1.10437	NA	NA	NA	NA	1.22089e-10	0.065622	1.9889e-06	0.269432	NA	NA	NA	NA	2.47617e-07	0.97335	0.00111713	0.998949	NA	NA
REXO4	NA	NA	NA	Stomach	7.26306e-11	2.12572e-07	-6.51512	Adrenal_Gland	9.23658e-07	0.00060729	-4.90724	NA	NA	NA	0	1	1	0	2	NA	NA	-6.43671	1.841	-4.82967	1.12084	NA	NA	NA	NA	1.22089e-10	0.065622	1.36756e-06	0.262357	NA	NA	NA	NA	2.47617e-07	0.97335	0.000728313	0.996478	NA	NA
REXO4	NA	NA	NA	Stomach	7.26306e-11	2.12572e-07	-6.51512	Artery_Aorta	1.03939e-06	0.00065652	-4.88403	NA	NA	NA	0	1	1	0	2	NA	NA	-6.43671	1.841	-4.80575	1.11841	NA	NA	NA	NA	1.22089e-10	0.065622	1.54173e-06	0.263392	NA	NA	NA	NA	2.47617e-07	0.97335	0.000821995	0.998702	NA	NA
REXO4	NA	NA	NA	Stomach	7.26306e-11	2.12572e-07	-6.51512	Artery_Tibial	1.76783e-06	0.00111976	-4.7783	NA	NA	NA	0	1	1	0	2	NA	NA	-6.43671	1.841	-4.70122	1.09549	NA	NA	NA	NA	1.22089e-10	0.065622	2.58613e-06	0.273301	NA	NA	NA	NA	2.47617e-07	0.97335	0.00147285	0.99842	NA	NA
REXO4	NA	NA	NA	Stomach	7.26306e-11	2.12572e-07	-6.51512	Brain_Cerebellar_Hemisphere	1.22394e-06	0.00103199	-4.85172	NA	NA	NA	0	1	1	0	2	NA	NA	-6.43671	1.841	-4.77359	1.11193	NA	NA	NA	NA	1.22089e-10	0.065622	1.80974e-06	0.26617	NA	NA	NA	NA	2.47617e-07	0.97335	0.00125049	0.997386	NA	NA
REXO4	NA	NA	NA	Stomach	7.26306e-11	2.12572e-07	-6.51512	Brain_Cerebellum	7.26306e-11	4.62047e-07	-6.51512	NA	NA	NA	0	1	1	0	2	NA	NA	-6.43671	1.841	-6.43671	1.42402	NA	NA	NA	NA	1.22089e-10	0.065622	1.22089e-10	0.154441	NA	NA	NA	NA	2.47617e-07	0.97335	4.99054e-07	0.99461	NA	NA
REXO4	NA	NA	NA	Stomach	7.26306e-11	2.12572e-07	-6.51512	Brain_Nucleus_accumbens_basal_ganglia	7.26306e-11	6.13196e-07	-6.51512	NA	NA	NA	0	1	1	0	2	NA	NA	-6.43671	1.841	-6.43671	1.42402	NA	NA	NA	NA	1.22089e-10	0.065622	1.22089e-10	0.154441	NA	NA	NA	NA	2.47617e-07	0.97335	4.10026e-07	0.982979	NA	NA
REXO4	NA	NA	NA	Stomach	7.26306e-11	2.12572e-07	-6.51512	Brain_Putamen_basal_ganglia	4.2815e-07	0.000463993	-5.056	NA	NA	NA	0	1	1	0	2	NA	NA	-6.43671	1.841	-4.97692	1.15268	NA	NA	NA	NA	1.22089e-10	0.065622	6.46051e-07	0.249043	NA	NA	NA	NA	2.47617e-07	0.97335	0.000636192	0.985604	NA	NA
REXO4	NA	NA	NA	Stomach	7.26306e-11	2.12572e-07	-6.51512	Breast_Mammary_Tissue	1.17193e-06	0.000715433	-4.86033	NA	NA	NA	0	1	1	0	2	NA	NA	-6.43671	1.841	-4.77809	1.13721	NA	NA	NA	NA	1.22089e-10	0.065622	1.7697e-06	0.255451	NA	NA	NA	NA	2.47617e-07	0.97335	0.000935262	0.998592	NA	NA
REXO4	NA	NA	NA	Stomach	7.26306e-11	2.12572e-07	-6.51512	Cells_Cultured_fibroblasts	6.36396e-07	0.000500757	-4.97983	NA	NA	NA	0	1	1	0	2	NA	NA	-6.43671	1.841	-4.9017	1.13591	NA	NA	NA	NA	1.22089e-10	0.065622	9.50132e-07	0.255994	NA	NA	NA	NA	2.47617e-07	0.97335	0.000621413	0.993254	NA	NA
REXO4	NA	NA	NA	Stomach	7.26306e-11	2.12572e-07	-6.51512	Cells_EBV-transformed_lymphocytes	4.18235e-07	0.000424746	-5.06047	NA	NA	NA	0	1	1	0	2	NA	NA	-6.43671	1.841	-4.97909	1.17063	NA	NA	NA	NA	1.22089e-10	0.065622	6.38834e-07	0.241747	NA	NA	NA	NA	2.47617e-07	0.97335	0.000555034	0.995556	NA	NA
REXO4	NA	NA	NA	Stomach	7.26306e-11	2.12572e-07	-6.51512	Colon_Sigmoid	1.06346e-06	0.00074835	-4.87952	NA	NA	NA	0	1	1	0	2	NA	NA	-6.43671	1.841	-4.79765	1.13951	NA	NA	NA	NA	1.22089e-10	0.065622	1.6054e-06	0.254488	NA	NA	NA	NA	2.47617e-07	0.97335	0.000937102	0.99906	NA	NA
REXO4	NA	NA	NA	Stomach	7.26306e-11	2.12572e-07	-6.51512	Esophagus_Mucosa	7.26306e-11	2.3383e-07	-6.51512	NA	NA	NA	0	1	1	0	2	NA	NA	-6.43671	1.841	-6.43671	1.42402	NA	NA	NA	NA	1.22089e-10	0.065622	1.22089e-10	0.154441	NA	NA	NA	NA	2.47617e-07	0.97335	1.97395e-07	0.992867	NA	NA
REXO4	NA	NA	NA	Stomach	7.26306e-11	2.12572e-07	-6.51512	Liver	6.09925e-07	0.000520088	-4.98805	NA	NA	NA	0	1	1	0	2	NA	NA	-6.43671	1.841	-4.90987	1.1376	NA	NA	NA	NA	1.22089e-10	0.065622	9.11359e-07	0.255287	NA	NA	NA	NA	2.47617e-07	0.97335	0.000619459	0.998503	NA	NA
REXO4	NA	NA	NA	Stomach	7.26306e-11	2.12572e-07	-6.51512	Minor_Salivary_Gland	2.76342e-06	0.0017028	-4.68766	NA	NA	NA	0	1	1	0	2	NA	NA	-6.43671	1.841	-4.61206	1.07462	NA	NA	NA	NA	1.22089e-10	0.065622	3.98704e-06	0.282544	NA	NA	NA	NA	2.47617e-07	0.97335	0.00201393	0.995274	NA	NA
REXO4	NA	NA	NA	Stomach	7.26306e-11	2.12572e-07	-6.51512	Nerve_Tibial	2.03058e-06	0.00158844	-4.75036	NA	NA	NA	0	1	1	0	2	NA	NA	-6.43671	1.841	-4.67308	1.09077	NA	NA	NA	NA	1.22089e-10	0.065622	2.96719e-06	0.275372	NA	NA	NA	NA	2.47617e-07	0.97335	0.00203368	0.99254	NA	NA
REXO4	NA	NA	NA	Stomach	7.26306e-11	2.12572e-07	-6.51512	Pituitary	1.94983e-06	0.00149615	-4.75856	NA	NA	NA	0	1	1	0	2	NA	NA	-6.43671	1.841	-4.68135	1.09206	NA	NA	NA	NA	1.22089e-10	0.065622	2.8499e-06	0.274808	NA	NA	NA	NA	2.47617e-07	0.97335	0.00186219	0.998633	NA	NA
REXO4	NA	NA	NA	Stomach	7.26306e-11	2.12572e-07	-6.51512	Prostate	1.90253e-06	0.00125652	-4.76351	NA	NA	NA	0	1	1	0	2	NA	NA	-6.43671	1.841	-4.682	1.11742	NA	NA	NA	NA	1.22089e-10	0.065622	2.84086e-06	0.263813	NA	NA	NA	NA	2.47617e-07	0.97335	0.00157815	0.997196	NA	NA
REXO4	NA	NA	NA	Stomach	7.26306e-11	2.12572e-07	-6.51512	Skin_Not_Sun_Exposed_Suprapubic	1.91328e-06	0.00131997	-4.76237	NA	NA	NA	0	1	1	0	2	NA	NA	-6.43671	1.841	-4.68138	1.11561	NA	NA	NA	NA	1.22089e-10	0.065622	2.84955e-06	0.26459	NA	NA	NA	NA	2.47617e-07	0.97335	0.00164168	0.997342	NA	NA
REXO4	NA	NA	NA	Stomach	7.26306e-11	2.12572e-07	-6.51512	Skin_Sun_Exposed_Lower_leg	1.82935e-06	0.00138636	-4.77142	NA	NA	NA	0	1	1	0	2	NA	NA	-6.43671	1.841	-4.69414	1.0947	NA	NA	NA	NA	1.22089e-10	0.065622	2.67725e-06	0.273649	NA	NA	NA	NA	2.47617e-07	0.97335	0.00155467	0.99598	NA	NA
REXO4	NA	NA	NA	Stomach	7.26306e-11	2.12572e-07	-6.51512	Stomach	9.35468e-07	0.000627363	-4.90475	NA	NA	NA	0	1	1	0	2	NA	NA	-6.43671	1.841	-4.82286	1.14412	NA	NA	NA	NA	1.22089e-10	0.065622	1.41512e-06	0.252573	NA	NA	NA	NA	2.47617e-07	0.97335	0.000786288	0.998123	NA	NA
REXO4	NA	NA	NA	Stomach	7.26306e-11	2.12572e-07	-6.51512	Uterus	5.26593e-07	0.000352946	-5.01636	NA	NA	NA	0	1	1	0	2	NA	NA	-6.43671	1.841	-4.93642	1.14746	NA	NA	NA	NA	1.22089e-10	0.065622	7.95709e-07	0.251192	NA	NA	NA	NA	2.47617e-07	0.97335	0.000481292	0.997467	NA	NA
REXO4	NA	NA	NA	Stomach	7.26306e-11	2.12572e-07	-6.51512	Vagina	7.26306e-11	2.5585e-07	-6.51512	NA	NA	NA	0	1	1	0	2	NA	NA	-6.43671	1.841	-6.43671	1.42402	NA	NA	NA	NA	1.22089e-10	0.065622	1.22089e-10	0.154441	NA	NA	NA	NA	2.47617e-07	0.97335	1.7392e-07	0.994894	NA	NA
REXO4	NA	NA	NA	Stomach	7.26306e-11	2.12572e-07	-6.51512	Whole_Blood	4.18784e-07	0.000469186	-5.06021	NA	NA	NA	0	1	1	0	2	NA	NA	-6.43671	1.841	-4.9784	1.17199	NA	NA	NA	NA	1.22089e-10	0.065622	6.41133e-07	0.241201	NA	NA	NA	NA	2.47617e-07	0.97335	0.000571104	0.995329	NA	NA
REXO4	NA	NA	NA	Stomach	7.26306e-11	2.12572e-07	-6.51512	smultixcan	4.36091e-12	1.41852e-08	-3.38977	NA	NA	NA	0	1	1	0	2	NA	NA	-6.43671	1.841	-3.05821	1.44079	NA	NA	NA	NA	1.22089e-10	0.065622	2.8956e-13	0.159198	NA	NA	NA	NA	2.47617e-07	0.97335	8.8866e-10	0.999267	NA	NA
RPL24	NA	NA	NA	Adipose_Visceral_Omentum	3.92861e-07	0.000405924	-5.07238	Testis	7.72363e-17	1.04078e-12	8.3354	NA	NA	NA	0	1	1	0	2	NA	NA	-5.36017	0.338667	8.64705	-0.498361	NA	NA	NA	NA	8.31459e-08	0.734861	5.2847e-18	0.61823	NA	NA	NA	NA	8.87513e-05	0.999714	7.31204e-14	0.998688	NA	NA
RPL24	NA	NA	NA	Adipose_Visceral_Omentum	3.92861e-07	0.000405924	-5.07238	smultixcan	7.72363e-17	5.02469e-13	8.3354	NA	NA	NA	0	1	1	0	2	NA	NA	-5.36017	0.338667	8.64705	-0.498361	NA	NA	NA	NA	8.31459e-08	0.734861	5.2847e-18	0.61823	NA	NA	NA	NA	8.87513e-05	0.999714	3.16265e-14	0.999267	NA	NA
RPL24	NA	NA	NA	Adrenal_Gland	3.92861e-07	0.00031687	-5.07238	Testis	7.72363e-17	1.04078e-12	8.3354	NA	NA	NA	0	1	1	0	2	NA	NA	-5.36017	0.338667	8.64705	-0.498361	NA	NA	NA	NA	8.31459e-08	0.734861	5.2847e-18	0.61823	NA	NA	NA	NA	6.51033e-05	0.999551	7.31204e-14	0.998688	NA	NA
RPL24	NA	NA	NA	Adrenal_Gland	3.92861e-07	0.00031687	-5.07238	smultixcan	7.72363e-17	5.02469e-13	8.3354	NA	NA	NA	0	1	1	0	2	NA	NA	-5.36017	0.338667	8.64705	-0.498361	NA	NA	NA	NA	8.31459e-08	0.734861	5.2847e-18	0.61823	NA	NA	NA	NA	6.51033e-05	0.999551	3.16265e-14	0.999267	NA	NA
RPL24	NA	NA	NA	Artery_Aorta	3.92861e-07	0.000371798	-5.07238	Testis	7.72363e-17	1.04078e-12	8.3354	NA	NA	NA	0	1	1	0	2	NA	NA	-5.36017	0.338667	8.64705	-0.498361	NA	NA	NA	NA	8.31459e-08	0.734861	5.2847e-18	0.61823	NA	NA	NA	NA	8.77605e-05	0.99909	7.31204e-14	0.998688	NA	NA
RPL24	NA	NA	NA	Artery_Aorta	3.92861e-07	0.000371798	-5.07238	smultixcan	7.72363e-17	5.02469e-13	8.3354	NA	NA	NA	0	1	1	0	2	NA	NA	-5.36017	0.338667	8.64705	-0.498361	NA	NA	NA	NA	8.31459e-08	0.734861	5.2847e-18	0.61823	NA	NA	NA	NA	8.77605e-05	0.99909	3.16265e-14	0.999267	NA	NA
RPL24	NA	NA	NA	Artery_Coronary	3.92861e-07	0.000504521	-5.07238	Testis	7.72363e-17	1.04078e-12	8.3354	NA	NA	NA	0	1	1	0	2	NA	NA	-5.36017	0.338667	8.64705	-0.498361	NA	NA	NA	NA	8.31459e-08	0.734861	5.2847e-18	0.61823	NA	NA	NA	NA	0.000110954	0.997802	7.31204e-14	0.998688	NA	NA
RPL24	NA	NA	NA	Artery_Coronary	3.92861e-07	0.000504521	-5.07238	smultixcan	7.72363e-17	5.02469e-13	8.3354	NA	NA	NA	0	1	1	0	2	NA	NA	-5.36017	0.338667	8.64705	-0.498361	NA	NA	NA	NA	8.31459e-08	0.734861	5.2847e-18	0.61823	NA	NA	NA	NA	0.000110954	0.997802	3.16265e-14	0.999267	NA	NA
RPL24	NA	NA	NA	Brain_Anterior_cingulate_cortex_BA24	3.92861e-07	0.000365295	-5.07238	Testis	7.72363e-17	1.04078e-12	8.3354	NA	NA	NA	0	1	1	0	2	NA	NA	-5.36017	0.338667	8.64705	-0.498361	NA	NA	NA	NA	8.31459e-08	0.734861	5.2847e-18	0.61823	NA	NA	NA	NA	7.43772e-05	0.999174	7.31204e-14	0.998688	NA	NA
RPL24	NA	NA	NA	Brain_Anterior_cingulate_cortex_BA24	3.92861e-07	0.000365295	-5.07238	smultixcan	7.72363e-17	5.02469e-13	8.3354	NA	NA	NA	0	1	1	0	2	NA	NA	-5.36017	0.338667	8.64705	-0.498361	NA	NA	NA	NA	8.31459e-08	0.734861	5.2847e-18	0.61823	NA	NA	NA	NA	7.43772e-05	0.999174	3.16265e-14	0.999267	NA	NA
RPL24	NA	NA	NA	Brain_Caudate_basal_ganglia	3.92861e-07	0.0003852	-5.07238	Testis	7.72363e-17	1.04078e-12	8.3354	NA	NA	NA	0	1	1	0	2	NA	NA	-5.36017	0.338667	8.64705	-0.498361	NA	NA	NA	NA	8.31459e-08	0.734861	5.2847e-18	0.61823	NA	NA	NA	NA	8.47188e-05	0.995683	7.31204e-14	0.998688	NA	NA
RPL24	NA	NA	NA	Brain_Caudate_basal_ganglia	3.92861e-07	0.0003852	-5.07238	smultixcan	7.72363e-17	5.02469e-13	8.3354	NA	NA	NA	0	1	1	0	2	NA	NA	-5.36017	0.338667	8.64705	-0.498361	NA	NA	NA	NA	8.31459e-08	0.734861	5.2847e-18	0.61823	NA	NA	NA	NA	8.47188e-05	0.995683	3.16265e-14	0.999267	NA	NA
RPL24	NA	NA	NA	Brain_Cerebellar_Hemisphere	3.92861e-07	0.000501552	-5.07238	Testis	7.72363e-17	1.04078e-12	8.3354	NA	NA	NA	0	1	1	0	2	NA	NA	-5.36017	0.338667	8.64705	-0.498361	NA	NA	NA	NA	8.31459e-08	0.734861	5.2847e-18	0.61823	NA	NA	NA	NA	0.000123617	0.998253	7.31204e-14	0.998688	NA	NA
RPL24	NA	NA	NA	Brain_Cerebellar_Hemisphere	3.92861e-07	0.000501552	-5.07238	smultixcan	7.72363e-17	5.02469e-13	8.3354	NA	NA	NA	0	1	1	0	2	NA	NA	-5.36017	0.338667	8.64705	-0.498361	NA	NA	NA	NA	8.31459e-08	0.734861	5.2847e-18	0.61823	NA	NA	NA	NA	0.000123617	0.998253	3.16265e-14	0.999267	NA	NA
RPL24	NA	NA	NA	Brain_Cerebellum	3.92861e-07	0.00057726	-5.07238	Testis	7.72363e-17	1.04078e-12	8.3354	NA	NA	NA	0	1	1	0	2	NA	NA	-5.36017	0.338667	8.64705	-0.498361	NA	NA	NA	NA	8.31459e-08	0.734861	5.2847e-18	0.61823	NA	NA	NA	NA	0.000112275	0.999795	7.31204e-14	0.998688	NA	NA
RPL24	NA	NA	NA	Brain_Cerebellum	3.92861e-07	0.00057726	-5.07238	smultixcan	7.72363e-17	5.02469e-13	8.3354	NA	NA	NA	0	1	1	0	2	NA	NA	-5.36017	0.338667	8.64705	-0.498361	NA	NA	NA	NA	8.31459e-08	0.734861	5.2847e-18	0.61823	NA	NA	NA	NA	0.000112275	0.999795	3.16265e-14	0.999267	NA	NA
RPL24	NA	NA	NA	Brain_Frontal_Cortex_BA9	3.92861e-07	0.000419361	-5.07238	Testis	7.72363e-17	1.04078e-12	8.3354	NA	NA	NA	0	1	1	0	2	NA	NA	-5.36017	0.338667	8.64705	-0.498361	NA	NA	NA	NA	8.31459e-08	0.734861	5.2847e-18	0.61823	NA	NA	NA	NA	6.75644e-05	0.996491	7.31204e-14	0.998688	NA	NA
RPL24	NA	NA	NA	Brain_Frontal_Cortex_BA9	3.92861e-07	0.000419361	-5.07238	smultixcan	7.72363e-17	5.02469e-13	8.3354	NA	NA	NA	0	1	1	0	2	NA	NA	-5.36017	0.338667	8.64705	-0.498361	NA	NA	NA	NA	8.31459e-08	0.734861	5.2847e-18	0.61823	NA	NA	NA	NA	6.75644e-05	0.996491	3.16265e-14	0.999267	NA	NA
RPL24	NA	NA	NA	Brain_Hippocampus	3.92861e-07	0.000601969	-5.07238	Testis	7.72363e-17	1.04078e-12	8.3354	NA	NA	NA	0	1	1	0	2	NA	NA	-5.36017	0.338667	8.64705	-0.498361	NA	NA	NA	NA	8.31459e-08	0.734861	5.2847e-18	0.61823	NA	NA	NA	NA	0.00012079	0.999283	7.31204e-14	0.998688	NA	NA
RPL24	NA	NA	NA	Brain_Hippocampus	3.92861e-07	0.000601969	-5.07238	smultixcan	7.72363e-17	5.02469e-13	8.3354	NA	NA	NA	0	1	1	0	2	NA	NA	-5.36017	0.338667	8.64705	-0.498361	NA	NA	NA	NA	8.31459e-08	0.734861	5.2847e-18	0.61823	NA	NA	NA	NA	0.00012079	0.999283	3.16265e-14	0.999267	NA	NA
RPL24	NA	NA	NA	Brain_Hypothalamus	3.92861e-07	0.00055413	-5.07238	Testis	7.72363e-17	1.04078e-12	8.3354	NA	NA	NA	0	1	1	0	2	NA	NA	-5.36017	0.338667	8.64705	-0.498361	NA	NA	NA	NA	8.31459e-08	0.734861	5.2847e-18	0.61823	NA	NA	NA	NA	9.75717e-05	0.997468	7.31204e-14	0.998688	NA	NA
RPL24	NA	NA	NA	Brain_Hypothalamus	3.92861e-07	0.00055413	-5.07238	smultixcan	7.72363e-17	5.02469e-13	8.3354	NA	NA	NA	0	1	1	0	2	NA	NA	-5.36017	0.338667	8.64705	-0.498361	NA	NA	NA	NA	8.31459e-08	0.734861	5.2847e-18	0.61823	NA	NA	NA	NA	9.75717e-05	0.997468	3.16265e-14	0.999267	NA	NA
RPL24	NA	NA	NA	Brain_Substantia_nigra	3.92861e-07	0.000448473	-5.07238	Testis	7.72363e-17	1.04078e-12	8.3354	NA	NA	NA	0	1	1	0	2	NA	NA	-5.36017	0.338667	8.64705	-0.498361	NA	NA	NA	NA	8.31459e-08	0.734861	5.2847e-18	0.61823	NA	NA	NA	NA	0.000127807	0.998582	7.31204e-14	0.998688	NA	NA
RPL24	NA	NA	NA	Brain_Substantia_nigra	3.92861e-07	0.000448473	-5.07238	smultixcan	7.72363e-17	5.02469e-13	8.3354	NA	NA	NA	0	1	1	0	2	NA	NA	-5.36017	0.338667	8.64705	-0.498361	NA	NA	NA	NA	8.31459e-08	0.734861	5.2847e-18	0.61823	NA	NA	NA	NA	0.000127807	0.998582	3.16265e-14	0.999267	NA	NA
RPL24	NA	NA	NA	Cells_Cultured_fibroblasts	3.92861e-07	0.00033946	-5.07238	Testis	7.72363e-17	1.04078e-12	8.3354	NA	NA	NA	0	1	1	0	2	NA	NA	-5.36017	0.338667	8.64705	-0.498361	NA	NA	NA	NA	8.31459e-08	0.734861	5.2847e-18	0.61823	NA	NA	NA	NA	7.94619e-05	0.992224	7.31204e-14	0.998688	NA	NA
RPL24	NA	NA	NA	Cells_Cultured_fibroblasts	3.92861e-07	0.00033946	-5.07238	smultixcan	7.72363e-17	5.02469e-13	8.3354	NA	NA	NA	0	1	1	0	2	NA	NA	-5.36017	0.338667	8.64705	-0.498361	NA	NA	NA	NA	8.31459e-08	0.734861	5.2847e-18	0.61823	NA	NA	NA	NA	7.94619e-05	0.992224	3.16265e-14	0.999267	NA	NA
RPL24	NA	NA	NA	Colon_Sigmoid	3.92861e-07	0.000366539	-5.07238	Testis	7.72363e-17	1.04078e-12	8.3354	NA	NA	NA	0	1	1	0	2	NA	NA	-5.36017	0.338667	8.64705	-0.498361	NA	NA	NA	NA	8.31459e-08	0.734861	5.2847e-18	0.61823	NA	NA	NA	NA	7.52139e-05	0.998938	7.31204e-14	0.998688	NA	NA
RPL24	NA	NA	NA	Colon_Sigmoid	3.92861e-07	0.000366539	-5.07238	smultixcan	7.72363e-17	5.02469e-13	8.3354	NA	NA	NA	0	1	1	0	2	NA	NA	-5.36017	0.338667	8.64705	-0.498361	NA	NA	NA	NA	8.31459e-08	0.734861	5.2847e-18	0.61823	NA	NA	NA	NA	7.52139e-05	0.998938	3.16265e-14	0.999267	NA	NA
RPL24	NA	NA	NA	Esophagus_Muscularis	3.92861e-07	0.00044504	-5.07238	Testis	7.72363e-17	1.04078e-12	8.3354	NA	NA	NA	0	1	1	0	2	NA	NA	-5.36017	0.338667	8.64705	-0.498361	NA	NA	NA	NA	8.31459e-08	0.734861	5.2847e-18	0.61823	NA	NA	NA	NA	9.72127e-05	0.999569	7.31204e-14	0.998688	NA	NA
RPL24	NA	NA	NA	Esophagus_Muscularis	3.92861e-07	0.00044504	-5.07238	smultixcan	7.72363e-17	5.02469e-13	8.3354	NA	NA	NA	0	1	1	0	2	NA	NA	-5.36017	0.338667	8.64705	-0.498361	NA	NA	NA	NA	8.31459e-08	0.734861	5.2847e-18	0.61823	NA	NA	NA	NA	9.72127e-05	0.999569	3.16265e-14	0.999267	NA	NA
RPL24	NA	NA	NA	Heart_Atrial_Appendage	3.92861e-07	0.000332809	-5.07238	Testis	7.72363e-17	1.04078e-12	8.3354	NA	NA	NA	0	1	1	0	2	NA	NA	-5.36017	0.338667	8.64705	-0.498361	NA	NA	NA	NA	8.31459e-08	0.734861	5.2847e-18	0.61823	NA	NA	NA	NA	8.49266e-05	0.996237	7.31204e-14	0.998688	NA	NA
RPL24	NA	NA	NA	Heart_Atrial_Appendage	3.92861e-07	0.000332809	-5.07238	smultixcan	7.72363e-17	5.02469e-13	8.3354	NA	NA	NA	0	1	1	0	2	NA	NA	-5.36017	0.338667	8.64705	-0.498361	NA	NA	NA	NA	8.31459e-08	0.734861	5.2847e-18	0.61823	NA	NA	NA	NA	8.49266e-05	0.996237	3.16265e-14	0.999267	NA	NA
RPL24	NA	NA	NA	Liver	3.92861e-07	0.000514795	-5.07238	Testis	7.72363e-17	1.04078e-12	8.3354	NA	NA	NA	0	1	1	0	2	NA	NA	-5.36017	0.338667	8.64705	-0.498361	NA	NA	NA	NA	8.31459e-08	0.734861	5.2847e-18	0.61823	NA	NA	NA	NA	7.57044e-05	0.999958	7.31204e-14	0.998688	NA	NA
RPL24	NA	NA	NA	Liver	3.92861e-07	0.000514795	-5.07238	smultixcan	7.72363e-17	5.02469e-13	8.3354	NA	NA	NA	0	1	1	0	2	NA	NA	-5.36017	0.338667	8.64705	-0.498361	NA	NA	NA	NA	8.31459e-08	0.734861	5.2847e-18	0.61823	NA	NA	NA	NA	7.57044e-05	0.999958	3.16265e-14	0.999267	NA	NA
RPL24	NA	NA	NA	Lung	3.92861e-07	0.000419248	-5.07238	Testis	7.72363e-17	1.04078e-12	8.3354	NA	NA	NA	0	1	1	0	2	NA	NA	-5.36017	0.338667	8.64705	-0.498361	NA	NA	NA	NA	8.31459e-08	0.734861	5.2847e-18	0.61823	NA	NA	NA	NA	9.16199e-05	0.996125	7.31204e-14	0.998688	NA	NA
RPL24	NA	NA	NA	Lung	3.92861e-07	0.000419248	-5.07238	smultixcan	7.72363e-17	5.02469e-13	8.3354	NA	NA	NA	0	1	1	0	2	NA	NA	-5.36017	0.338667	8.64705	-0.498361	NA	NA	NA	NA	8.31459e-08	0.734861	5.2847e-18	0.61823	NA	NA	NA	NA	9.16199e-05	0.996125	3.16265e-14	0.999267	NA	NA
RPL24	NA	NA	NA	Nerve_Tibial	3.92861e-07	0.000581871	-5.07238	Testis	7.72363e-17	1.04078e-12	8.3354	NA	NA	NA	0	1	1	0	2	NA	NA	-5.36017	0.338667	8.64705	-0.498361	NA	NA	NA	NA	8.31459e-08	0.734861	5.2847e-18	0.61823	NA	NA	NA	NA	9.47656e-05	0.998126	7.31204e-14	0.998688	NA	NA
RPL24	NA	NA	NA	Nerve_Tibial	3.92861e-07	0.000581871	-5.07238	smultixcan	7.72363e-17	5.02469e-13	8.3354	NA	NA	NA	0	1	1	0	2	NA	NA	-5.36017	0.338667	8.64705	-0.498361	NA	NA	NA	NA	8.31459e-08	0.734861	5.2847e-18	0.61823	NA	NA	NA	NA	9.47656e-05	0.998126	3.16265e-14	0.999267	NA	NA
RPL24	NA	NA	NA	Pancreas	3.92861e-07	0.000451829	-5.07238	Testis	7.72363e-17	1.04078e-12	8.3354	NA	NA	NA	0	1	1	0	2	NA	NA	-5.36017	0.338667	8.64705	-0.498361	NA	NA	NA	NA	8.31459e-08	0.734861	5.2847e-18	0.61823	NA	NA	NA	NA	0.000109808	0.99671	7.31204e-14	0.998688	NA	NA
RPL24	NA	NA	NA	Pancreas	3.92861e-07	0.000451829	-5.07238	smultixcan	7.72363e-17	5.02469e-13	8.3354	NA	NA	NA	0	1	1	0	2	NA	NA	-5.36017	0.338667	8.64705	-0.498361	NA	NA	NA	NA	8.31459e-08	0.734861	5.2847e-18	0.61823	NA	NA	NA	NA	0.000109808	0.99671	3.16265e-14	0.999267	NA	NA
RPL24	NA	NA	NA	Pituitary	3.92861e-07	0.000301079	-5.07238	Testis	7.72363e-17	1.04078e-12	8.3354	NA	NA	NA	0	1	1	0	2	NA	NA	-5.36017	0.338667	8.64705	-0.498361	NA	NA	NA	NA	8.31459e-08	0.734861	5.2847e-18	0.61823	NA	NA	NA	NA	7.05465e-05	0.99743	7.31204e-14	0.998688	NA	NA
RPL24	NA	NA	NA	Pituitary	3.92861e-07	0.000301079	-5.07238	smultixcan	7.72363e-17	5.02469e-13	8.3354	NA	NA	NA	0	1	1	0	2	NA	NA	-5.36017	0.338667	8.64705	-0.498361	NA	NA	NA	NA	8.31459e-08	0.734861	5.2847e-18	0.61823	NA	NA	NA	NA	7.05465e-05	0.99743	3.16265e-14	0.999267	NA	NA
RPL24	NA	NA	NA	Skin_Not_Sun_Exposed_Suprapubic	3.92861e-07	0.000558866	-5.07238	Testis	7.72363e-17	1.04078e-12	8.3354	NA	NA	NA	0	1	1	0	2	NA	NA	-5.36017	0.338667	8.64705	-0.498361	NA	NA	NA	NA	8.31459e-08	0.734861	5.2847e-18	0.61823	NA	NA	NA	NA	0.000137118	0.996789	7.31204e-14	0.998688	NA	NA
RPL24	NA	NA	NA	Skin_Not_Sun_Exposed_Suprapubic	3.92861e-07	0.000558866	-5.07238	smultixcan	7.72363e-17	5.02469e-13	8.3354	NA	NA	NA	0	1	1	0	2	NA	NA	-5.36017	0.338667	8.64705	-0.498361	NA	NA	NA	NA	8.31459e-08	0.734861	5.2847e-18	0.61823	NA	NA	NA	NA	0.000137118	0.996789	3.16265e-14	0.999267	NA	NA
RPL24	NA	NA	NA	Skin_Sun_Exposed_Lower_leg	3.92861e-07	0.000572486	-5.07238	Testis	7.72363e-17	1.04078e-12	8.3354	NA	NA	NA	0	1	1	0	2	NA	NA	-5.36017	0.338667	8.64705	-0.498361	NA	NA	NA	NA	8.31459e-08	0.734861	5.2847e-18	0.61823	NA	NA	NA	NA	0.0001247	0.999077	7.31204e-14	0.998688	NA	NA
RPL24	NA	NA	NA	Skin_Sun_Exposed_Lower_leg	3.92861e-07	0.000572486	-5.07238	smultixcan	7.72363e-17	5.02469e-13	8.3354	NA	NA	NA	0	1	1	0	2	NA	NA	-5.36017	0.338667	8.64705	-0.498361	NA	NA	NA	NA	8.31459e-08	0.734861	5.2847e-18	0.61823	NA	NA	NA	NA	0.0001247	0.999077	3.16265e-14	0.999267	NA	NA
RPL24	NA	NA	NA	Small_Intestine_Terminal_Ileum	3.92861e-07	0.000325569	-5.07238	Testis	7.72363e-17	1.04078e-12	8.3354	NA	NA	NA	0	1	1	0	2	NA	NA	-5.36017	0.338667	8.64705	-0.498361	NA	NA	NA	NA	8.31459e-08	0.734861	5.2847e-18	0.61823	NA	NA	NA	NA	9.12262e-05	0.999007	7.31204e-14	0.998688	NA	NA
RPL24	NA	NA	NA	Small_Intestine_Terminal_Ileum	3.92861e-07	0.000325569	-5.07238	smultixcan	7.72363e-17	5.02469e-13	8.3354	NA	NA	NA	0	1	1	0	2	NA	NA	-5.36017	0.338667	8.64705	-0.498361	NA	NA	NA	NA	8.31459e-08	0.734861	5.2847e-18	0.61823	NA	NA	NA	NA	9.12262e-05	0.999007	3.16265e-14	0.999267	NA	NA
RPL24	NA	NA	NA	Uterus	3.92861e-07	0.000423543	-5.07238	Testis	7.72363e-17	1.04078e-12	8.3354	NA	NA	NA	0	1	1	0	2	NA	NA	-5.36017	0.338667	8.64705	-0.498361	NA	NA	NA	NA	8.31459e-08	0.734861	5.2847e-18	0.61823	NA	NA	NA	NA	0.00010445	0.99498	7.31204e-14	0.998688	NA	NA
RPL24	NA	NA	NA	Uterus	3.92861e-07	0.000423543	-5.07238	smultixcan	7.72363e-17	5.02469e-13	8.3354	NA	NA	NA	0	1	1	0	2	NA	NA	-5.36017	0.338667	8.64705	-0.498361	NA	NA	NA	NA	8.31459e-08	0.734861	5.2847e-18	0.61823	NA	NA	NA	NA	0.00010445	0.99498	3.16265e-14	0.999267	NA	NA
RPL24	NA	NA	NA	Whole_Blood	3.92861e-07	0.000601526	-5.07238	Testis	7.72363e-17	1.04078e-12	8.3354	NA	NA	NA	0	1	1	0	2	NA	NA	-5.36017	0.338667	8.64705	-0.498361	NA	NA	NA	NA	8.31459e-08	0.734861	5.2847e-18	0.61823	NA	NA	NA	NA	0.000131371	0.995713	7.31204e-14	0.998688	NA	NA
RPL24	NA	NA	NA	Whole_Blood	3.92861e-07	0.000601526	-5.07238	smultixcan	7.72363e-17	5.02469e-13	8.3354	NA	NA	NA	0	1	1	0	2	NA	NA	-5.36017	0.338667	8.64705	-0.498361	NA	NA	NA	NA	8.31459e-08	0.734861	5.2847e-18	0.61823	NA	NA	NA	NA	0.000131371	0.995713	3.16265e-14	0.999267	NA	NA
RPL24	NA	NA	NA	smultixcan	7.28137e-08	5.86717e-05	-4.94584	Testis	7.72363e-17	1.04078e-12	8.3354	NA	NA	NA	0	1	1	0	2	NA	NA	-5.2329	0.314304	8.64705	-0.498361	NA	NA	NA	NA	6.232e-09	0.908566	5.2847e-18	0.61823	NA	NA	NA	NA	5.67449e-06	0.999496	7.31204e-14	0.998688	NA	NA
RPL24	NA	NA	NA	smultixcan	7.28137e-08	5.86717e-05	-4.94584	smultixcan	7.72363e-17	5.02469e-13	8.3354	NA	NA	NA	0	1	1	0	2	NA	NA	-5.2329	0.314304	8.64705	-0.498361	NA	NA	NA	NA	6.232e-09	0.908566	5.2847e-18	0.61823	NA	NA	NA	NA	5.67449e-06	0.999496	3.16265e-14	0.999267	NA	NA
RPL7A	NA	NA	NA	Brain_Anterior_cingulate_cortex_BA24	4.09526e-09	5.07721e-06	5.8803	Brain_Amygdala	3.02131e-09	1.1229e-05	5.93044	NA	NA	NA	0	1	1	0	2	NA	NA	6.51857	0.4758	6.52863	0.360161	NA	NA	NA	NA	7.09823e-11	0.634217	6.63754e-11	0.718727	NA	NA	NA	NA	9.17171e-08	0.999174	3.18104e-07	0.994882	NA	NA
RPL7A	NA	NA	NA	Brain_Anterior_cingulate_cortex_BA24	4.09526e-09	5.07721e-06	5.8803	Brain_Cortex	3.02131e-09	7.48708e-06	5.93044	NA	NA	NA	0	1	1	0	2	NA	NA	6.51857	0.4758	6.52863	0.360161	NA	NA	NA	NA	7.09823e-11	0.634217	6.63754e-11	0.718727	NA	NA	NA	NA	9.17171e-08	0.999174	2.0673e-07	0.997644	NA	NA
RPL7A	NA	NA	NA	Brain_Anterior_cingulate_cortex_BA24	4.09526e-09	5.07721e-06	5.8803	Brain_Hypothalamus	3.02131e-09	1.40847e-05	5.93044	NA	NA	NA	0	1	1	0	2	NA	NA	6.51857	0.4758	6.52863	0.360161	NA	NA	NA	NA	7.09823e-11	0.634217	6.63754e-11	0.718727	NA	NA	NA	NA	9.17171e-08	0.999174	3.18934e-07	0.996776	NA	NA
RPL7A	NA	NA	NA	Brain_Anterior_cingulate_cortex_BA24	4.09526e-09	5.07721e-06	5.8803	Brain_Nucleus_accumbens_basal_ganglia	3.02131e-09	1.0932e-05	5.93044	NA	NA	NA	0	1	1	0	2	NA	NA	6.51857	0.4758	6.52863	0.360161	NA	NA	NA	NA	7.09823e-11	0.634217	6.63754e-11	0.718727	NA	NA	NA	NA	9.17171e-08	0.999174	3.45922e-07	0.994128	NA	NA
RPL7A	NA	NA	NA	Brain_Anterior_cingulate_cortex_BA24	4.09526e-09	5.07721e-06	5.8803	Brain_Substantia_nigra	3.02131e-09	1.35476e-05	5.93044	NA	NA	NA	0	1	1	0	2	NA	NA	6.51857	0.4758	6.52863	0.360161	NA	NA	NA	NA	7.09823e-11	0.634217	6.63754e-11	0.718727	NA	NA	NA	NA	9.17171e-08	0.999174	3.07202e-07	0.995985	NA	NA
RPL7A	NA	NA	NA	Brain_Anterior_cingulate_cortex_BA24	4.09526e-09	5.07721e-06	5.8803	Testis	3.02131e-09	7.90698e-06	5.93044	NA	NA	NA	0	1	1	0	2	NA	NA	6.51857	0.4758	6.52863	0.360161	NA	NA	NA	NA	7.09823e-11	0.634217	6.63754e-11	0.718727	NA	NA	NA	NA	9.17171e-08	0.999174	2.08168e-07	0.998688	NA	NA
RPL7A	NA	NA	NA	Brain_Anterior_cingulate_cortex_BA24	4.09526e-09	5.07721e-06	5.8803	smultixcan	3.02131e-09	5.13193e-06	5.93044	NA	NA	NA	0	1	1	0	2	NA	NA	6.51857	0.4758	6.52863	0.360161	NA	NA	NA	NA	7.09823e-11	0.634217	6.63754e-11	0.718727	NA	NA	NA	NA	9.17171e-08	0.999174	1.30238e-07	0.999267	NA	NA
RPL7A	NA	NA	NA	Testis	4.8593e-09	1.04905e-05	-5.85192	Brain_Amygdala	3.02131e-09	1.1229e-05	5.93044	NA	NA	NA	0	1	1	0	2	NA	NA	-6.5146	-0.545805	6.52863	0.360161	NA	NA	NA	NA	7.28822e-11	0.5852	6.63754e-11	0.718727	NA	NA	NA	NA	1.89178e-07	0.999923	3.18104e-07	0.994882	NA	NA
RPL7A	NA	NA	NA	Testis	4.8593e-09	1.04905e-05	-5.85192	Brain_Cortex	3.02131e-09	7.48708e-06	5.93044	NA	NA	NA	0	1	1	0	2	NA	NA	-6.5146	-0.545805	6.52863	0.360161	NA	NA	NA	NA	7.28822e-11	0.5852	6.63754e-11	0.718727	NA	NA	NA	NA	1.89178e-07	0.999923	2.0673e-07	0.997644	NA	NA
RPL7A	NA	NA	NA	Testis	4.8593e-09	1.04905e-05	-5.85192	Brain_Hypothalamus	3.02131e-09	1.40847e-05	5.93044	NA	NA	NA	0	1	1	0	2	NA	NA	-6.5146	-0.545805	6.52863	0.360161	NA	NA	NA	NA	7.28822e-11	0.5852	6.63754e-11	0.718727	NA	NA	NA	NA	1.89178e-07	0.999923	3.18934e-07	0.996776	NA	NA
RPL7A	NA	NA	NA	Testis	4.8593e-09	1.04905e-05	-5.85192	Brain_Nucleus_accumbens_basal_ganglia	3.02131e-09	1.0932e-05	5.93044	NA	NA	NA	0	1	1	0	2	NA	NA	-6.5146	-0.545805	6.52863	0.360161	NA	NA	NA	NA	7.28822e-11	0.5852	6.63754e-11	0.718727	NA	NA	NA	NA	1.89178e-07	0.999923	3.45922e-07	0.994128	NA	NA
RPL7A	NA	NA	NA	Testis	4.8593e-09	1.04905e-05	-5.85192	Brain_Substantia_nigra	3.02131e-09	1.35476e-05	5.93044	NA	NA	NA	0	1	1	0	2	NA	NA	-6.5146	-0.545805	6.52863	0.360161	NA	NA	NA	NA	7.28822e-11	0.5852	6.63754e-11	0.718727	NA	NA	NA	NA	1.89178e-07	0.999923	3.07202e-07	0.995985	NA	NA
RPL7A	NA	NA	NA	Testis	4.8593e-09	1.04905e-05	-5.85192	Testis	3.02131e-09	7.90698e-06	5.93044	NA	NA	NA	0	1	1	0	2	NA	NA	-6.5146	-0.545805	6.52863	0.360161	NA	NA	NA	NA	7.28822e-11	0.5852	6.63754e-11	0.718727	NA	NA	NA	NA	1.89178e-07	0.999923	2.08168e-07	0.998688	NA	NA
RPL7A	NA	NA	NA	Testis	4.8593e-09	1.04905e-05	-5.85192	smultixcan	3.02131e-09	5.13193e-06	5.93044	NA	NA	NA	0	1	1	0	2	NA	NA	-6.5146	-0.545805	6.52863	0.360161	NA	NA	NA	NA	7.28822e-11	0.5852	6.63754e-11	0.718727	NA	NA	NA	NA	1.89178e-07	0.999923	1.30238e-07	0.999267	NA	NA
RPL7A	NA	NA	NA	smultixcan	2.52884e-06	0.00133375	-1.01327	Brain_Amygdala	3.02131e-09	1.1229e-05	5.93044	NA	NA	NA	0	1	1	0	2	NA	NA	-1.32001	-0.511845	6.52863	0.360161	NA	NA	NA	NA	1.14138e-07	0.1002	6.63754e-11	0.718727	NA	NA	NA	NA	7.55835e-05	0.9994	3.18104e-07	0.994882	NA	NA
RPL7A	NA	NA	NA	smultixcan	2.52884e-06	0.00133375	-1.01327	Brain_Cortex	3.02131e-09	7.48708e-06	5.93044	NA	NA	NA	0	1	1	0	2	NA	NA	-1.32001	-0.511845	6.52863	0.360161	NA	NA	NA	NA	1.14138e-07	0.1002	6.63754e-11	0.718727	NA	NA	NA	NA	7.55835e-05	0.9994	2.0673e-07	0.997644	NA	NA
RPL7A	NA	NA	NA	smultixcan	2.52884e-06	0.00133375	-1.01327	Brain_Hypothalamus	3.02131e-09	1.40847e-05	5.93044	NA	NA	NA	0	1	1	0	2	NA	NA	-1.32001	-0.511845	6.52863	0.360161	NA	NA	NA	NA	1.14138e-07	0.1002	6.63754e-11	0.718727	NA	NA	NA	NA	7.55835e-05	0.9994	3.18934e-07	0.996776	NA	NA
RPL7A	NA	NA	NA	smultixcan	2.52884e-06	0.00133375	-1.01327	Brain_Nucleus_accumbens_basal_ganglia	3.02131e-09	1.0932e-05	5.93044	NA	NA	NA	0	1	1	0	2	NA	NA	-1.32001	-0.511845	6.52863	0.360161	NA	NA	NA	NA	1.14138e-07	0.1002	6.63754e-11	0.718727	NA	NA	NA	NA	7.55835e-05	0.9994	3.45922e-07	0.994128	NA	NA
RPL7A	NA	NA	NA	smultixcan	2.52884e-06	0.00133375	-1.01327	Brain_Substantia_nigra	3.02131e-09	1.35476e-05	5.93044	NA	NA	NA	0	1	1	0	2	NA	NA	-1.32001	-0.511845	6.52863	0.360161	NA	NA	NA	NA	1.14138e-07	0.1002	6.63754e-11	0.718727	NA	NA	NA	NA	7.55835e-05	0.9994	3.07202e-07	0.995985	NA	NA
RPL7A	NA	NA	NA	smultixcan	2.52884e-06	0.00133375	-1.01327	Testis	3.02131e-09	7.90698e-06	5.93044	NA	NA	NA	0	1	1	0	2	NA	NA	-1.32001	-0.511845	6.52863	0.360161	NA	NA	NA	NA	1.14138e-07	0.1002	6.63754e-11	0.718727	NA	NA	NA	NA	7.55835e-05	0.9994	2.08168e-07	0.998688	NA	NA
RPL7A	NA	NA	NA	smultixcan	2.52884e-06	0.00133375	-1.01327	smultixcan	3.02131e-09	5.13193e-06	5.93044	NA	NA	NA	0	1	1	0	2	NA	NA	-1.32001	-0.511845	6.52863	0.360161	NA	NA	NA	NA	1.14138e-07	0.1002	6.63754e-11	0.718727	NA	NA	NA	NA	7.55835e-05	0.9994	1.30238e-07	0.999267	NA	NA
SLC6A20	NA	NA	NA	Pancreas	7.92698e-21	4.55841e-17	9.36062	Small_Intestine_Terminal_Ileum	5.46228e-06	0.00367393	4.5462	NA	NA	NA	0	1	1	0	2	NA	NA	9.2021	-2.29129	4.32141	-1.4067	NA	NA	NA	NA	3.51019e-20	0.0219466	1.55033e-05	0.159517	NA	NA	NA	NA	2.08611e-16	0.959309	0.00779744	0.994819	NA	NA
SLC6A20	NA	NA	NA	Pancreas	7.92698e-21	4.55841e-17	9.36062	smultixcan	5.46228e-06	0.00307519	4.5462	NA	NA	NA	0	1	1	0	2	NA	NA	9.2021	-2.29129	4.32141	-1.4067	NA	NA	NA	NA	3.51019e-20	0.0219466	1.55033e-05	0.159517	NA	NA	NA	NA	2.08611e-16	0.959309	0.00695432	0.999267	NA	NA
SLC6A20	NA	NA	NA	Pituitary	7.92698e-21	3.24002e-17	9.36062	Small_Intestine_Terminal_Ileum	5.46228e-06	0.00367393	4.5462	NA	NA	NA	0	1	1	0	2	NA	NA	9.2021	-2.19076	4.32141	-1.4067	NA	NA	NA	NA	3.51019e-20	0.0284689	1.55033e-05	0.159517	NA	NA	NA	NA	1.48914e-16	0.949538	0.00779744	0.994819	NA	NA
SLC6A20	NA	NA	NA	Pituitary	7.92698e-21	3.24002e-17	9.36062	smultixcan	5.46228e-06	0.00307519	4.5462	NA	NA	NA	0	1	1	0	2	NA	NA	9.2021	-2.19076	4.32141	-1.4067	NA	NA	NA	NA	3.51019e-20	0.0284689	1.55033e-05	0.159517	NA	NA	NA	NA	1.48914e-16	0.949538	0.00695432	0.999267	NA	NA
SLC6A20	NA	NA	NA	smultixcan	1.15707e-23	5.03464e-20	7.49202	Small_Intestine_Terminal_Ileum	5.46228e-06	0.00367393	4.5462	NA	NA	NA	0	1	1	0	2	NA	NA	8.35034	-0.577626	4.32141	-1.4067	NA	NA	NA	NA	9.74074e-37	0.0642495	1.55033e-05	0.159517	NA	NA	NA	NA	2.12864e-32	0.983247	0.00779744	0.994819	NA	NA
SLC6A20	NA	NA	NA	smultixcan	1.15707e-23	5.03464e-20	7.49202	smultixcan	5.46228e-06	0.00307519	4.5462	NA	NA	NA	0	1	1	0	2	NA	NA	8.35034	-0.577626	4.32141	-1.4067	NA	NA	NA	NA	9.74074e-37	0.0642495	1.55033e-05	0.159517	NA	NA	NA	NA	2.12864e-32	0.983247	0.00695432	0.999267	NA	NA
SURF1	NA	NA	NA	Artery_Aorta	4.71602e-06	0.00305375	-4.57704	Cells_EBV-transformed_lymphocytes	1.65025e-08	3.38667e-05	5.64516	NA	NA	NA	0	1	1	0	2	NA	NA	-5.02616	-0.220529	6.42192	0.873311	NA	NA	NA	NA	5.00407e-07	0.825459	1.34563e-10	0.382494	NA	NA	NA	NA	0.000431687	0.999619	4.96875e-07	0.995556	NA	NA
SURF1	NA	NA	NA	Artery_Aorta	4.71602e-06	0.00305375	-4.57704	Liver	7.88468e-18	8.068e-14	8.60126	NA	NA	NA	0	1	1	0	2	NA	NA	-5.02616	-0.220529	9.42615	0.435714	NA	NA	NA	NA	5.00407e-07	0.825459	4.25428e-21	0.663044	NA	NA	NA	NA	0.000431687	0.999619	4.4821e-17	0.998503	NA	NA
SURF1	NA	NA	NA	Artery_Aorta	4.71602e-06	0.00305375	-4.57704	Skin_Sun_Exposed_Lower_leg	1.65025e-08	2.12903e-05	-5.64516	NA	NA	NA	0	1	1	0	2	NA	NA	-5.02616	-0.220529	-6.42192	-0.873311	NA	NA	NA	NA	5.00407e-07	0.825459	1.34563e-10	0.382494	NA	NA	NA	NA	0.000431687	0.999619	3.07352e-07	0.99598	NA	NA
SURF1	NA	NA	NA	Artery_Aorta	4.71602e-06	0.00305375	-4.57704	Whole_Blood	1.31087e-10	6.2417e-07	6.42591	NA	NA	NA	0	1	1	0	2	NA	NA	-5.02616	-0.220529	6.97721	0.163419	NA	NA	NA	NA	5.00407e-07	0.825459	3.01095e-12	0.870188	NA	NA	NA	NA	0.000431687	0.999619	1.47514e-08	0.99563	NA	NA
SURF1	NA	NA	NA	Artery_Tibial	2.52454e-06	0.00225495	-4.70614	Cells_EBV-transformed_lymphocytes	1.65025e-08	3.38667e-05	5.64516	NA	NA	NA	0	1	1	0	2	NA	NA	-5.16955	-0.226039	6.42192	0.873311	NA	NA	NA	NA	2.34665e-07	0.821171	1.34563e-10	0.382494	NA	NA	NA	NA	0.000274728	0.998826	4.96875e-07	0.995556	NA	NA
SURF1	NA	NA	NA	Artery_Tibial	2.52454e-06	0.00225495	-4.70614	Liver	7.88468e-18	8.068e-14	8.60126	NA	NA	NA	0	1	1	0	2	NA	NA	-5.16955	-0.226039	9.42615	0.435714	NA	NA	NA	NA	2.34665e-07	0.821171	4.25428e-21	0.663044	NA	NA	NA	NA	0.000274728	0.998826	4.4821e-17	0.998503	NA	NA
SURF1	NA	NA	NA	Artery_Tibial	2.52454e-06	0.00225495	-4.70614	Skin_Sun_Exposed_Lower_leg	1.65025e-08	2.12903e-05	-5.64516	NA	NA	NA	0	1	1	0	2	NA	NA	-5.16955	-0.226039	-6.42192	-0.873311	NA	NA	NA	NA	2.34665e-07	0.821171	1.34563e-10	0.382494	NA	NA	NA	NA	0.000274728	0.998826	3.07352e-07	0.99598	NA	NA
SURF1	NA	NA	NA	Artery_Tibial	2.52454e-06	0.00225495	-4.70614	Whole_Blood	1.31087e-10	6.2417e-07	6.42591	NA	NA	NA	0	1	1	0	2	NA	NA	-5.16955	-0.226039	6.97721	0.163419	NA	NA	NA	NA	2.34665e-07	0.821171	3.01095e-12	0.870188	NA	NA	NA	NA	0.000274728	0.998826	1.47514e-08	0.99563	NA	NA
SURF1	NA	NA	NA	Heart_Atrial_Appendage	1.72376e-09	2.62705e-06	-6.02191	Cells_EBV-transformed_lymphocytes	1.65025e-08	3.38667e-05	5.64516	NA	NA	NA	0	1	1	0	2	NA	NA	-6.64044	-0.441983	6.42192	0.873311	NA	NA	NA	NA	3.12749e-11	0.658501	1.34563e-10	0.382494	NA	NA	NA	NA	7.66673e-08	0.996237	4.96875e-07	0.995556	NA	NA
SURF1	NA	NA	NA	Heart_Atrial_Appendage	1.72376e-09	2.62705e-06	-6.02191	Liver	7.88468e-18	8.068e-14	8.60126	NA	NA	NA	0	1	1	0	2	NA	NA	-6.64044	-0.441983	9.42615	0.435714	NA	NA	NA	NA	3.12749e-11	0.658501	4.25428e-21	0.663044	NA	NA	NA	NA	7.66673e-08	0.996237	4.4821e-17	0.998503	NA	NA
SURF1	NA	NA	NA	Heart_Atrial_Appendage	1.72376e-09	2.62705e-06	-6.02191	Skin_Sun_Exposed_Lower_leg	1.65025e-08	2.12903e-05	-5.64516	NA	NA	NA	0	1	1	0	2	NA	NA	-6.64044	-0.441983	-6.42192	-0.873311	NA	NA	NA	NA	3.12749e-11	0.658501	1.34563e-10	0.382494	NA	NA	NA	NA	7.66673e-08	0.996237	3.07352e-07	0.99598	NA	NA
SURF1	NA	NA	NA	Heart_Atrial_Appendage	1.72376e-09	2.62705e-06	-6.02191	Whole_Blood	1.31087e-10	6.2417e-07	6.42591	NA	NA	NA	0	1	1	0	2	NA	NA	-6.64044	-0.441983	6.97721	0.163419	NA	NA	NA	NA	3.12749e-11	0.658501	3.01095e-12	0.870188	NA	NA	NA	NA	7.66673e-08	0.996237	1.47514e-08	0.99563	NA	NA
SURF1	NA	NA	NA	Whole_Blood	3.90304e-06	0.00418328	-4.61648	Cells_EBV-transformed_lymphocytes	1.65025e-08	3.38667e-05	5.64516	NA	NA	NA	0	1	1	0	2	NA	NA	-4.92621	0.126155	6.42192	0.873311	NA	NA	NA	NA	8.38384e-07	0.899609	1.34563e-10	0.382494	NA	NA	NA	NA	0.00103028	0.999246	4.96875e-07	0.995556	NA	NA
SURF1	NA	NA	NA	Whole_Blood	3.90304e-06	0.00418328	-4.61648	Liver	7.88468e-18	8.068e-14	8.60126	NA	NA	NA	0	1	1	0	2	NA	NA	-4.92621	0.126155	9.42615	0.435714	NA	NA	NA	NA	8.38384e-07	0.899609	4.25428e-21	0.663044	NA	NA	NA	NA	0.00103028	0.999246	4.4821e-17	0.998503	NA	NA
SURF1	NA	NA	NA	Whole_Blood	3.90304e-06	0.00418328	-4.61648	Skin_Sun_Exposed_Lower_leg	1.65025e-08	2.12903e-05	-5.64516	NA	NA	NA	0	1	1	0	2	NA	NA	-4.92621	0.126155	-6.42192	-0.873311	NA	NA	NA	NA	8.38384e-07	0.899609	1.34563e-10	0.382494	NA	NA	NA	NA	0.00103028	0.999246	3.07352e-07	0.99598	NA	NA
SURF1	NA	NA	NA	Whole_Blood	3.90304e-06	0.00418328	-4.61648	Whole_Blood	1.31087e-10	6.2417e-07	6.42591	NA	NA	NA	0	1	1	0	2	NA	NA	-4.92621	0.126155	6.97721	0.163419	NA	NA	NA	NA	8.38384e-07	0.899609	3.01095e-12	0.870188	NA	NA	NA	NA	0.00103028	0.999246	1.47514e-08	0.99563	NA	NA
TCF19	NA	NA	NA	Adrenal_Gland	1.48327e-06	0.000985241	4.81348	Adipose_Visceral_Omentum	8.96889e-07	0.000662168	-4.91301	NA	NA	NA	0	1	1	0	2	NA	NA	5.15518	-0.0670687	-5.52813	-0.59466	NA	NA	NA	NA	2.53386e-07	0.946527	3.23658e-08	0.552071	NA	NA	NA	NA	0.000165335	0.999551	3.88886e-05	0.998949	NA	NA
TCF19	NA	NA	NA	Adrenal_Gland	1.48327e-06	0.000985241	4.81348	Artery_Aorta	6.4133e-06	0.00349215	4.51228	NA	NA	NA	0	1	1	0	2	NA	NA	5.15518	-0.0670687	5.2188	0.864524	NA	NA	NA	NA	2.53386e-07	0.946527	1.80088e-07	0.3873	NA	NA	NA	NA	0.000165335	0.999551	0.000139452	0.998702	NA	NA
TCF19	NA	NA	NA	Adrenal_Gland	1.48327e-06	0.000985241	4.81348	Artery_Coronary	8.96889e-07	0.000655521	-4.91301	NA	NA	NA	0	1	1	0	2	NA	NA	5.15518	-0.0670687	-5.52813	-0.59466	NA	NA	NA	NA	2.53386e-07	0.946527	3.23658e-08	0.552071	NA	NA	NA	NA	0.000165335	0.999551	4.3652e-05	0.9994	NA	NA
TCF19	NA	NA	NA	Adrenal_Gland	1.48327e-06	0.000985241	4.81348	Artery_Tibial	8.96889e-07	0.000627432	-4.91301	NA	NA	NA	0	1	1	0	2	NA	NA	5.15518	-0.0670687	-5.52813	-0.59466	NA	NA	NA	NA	2.53386e-07	0.946527	3.23658e-08	0.552071	NA	NA	NA	NA	0.000165335	0.999551	3.68657e-05	0.99842	NA	NA
TCF19	NA	NA	NA	Adrenal_Gland	1.48327e-06	0.000985241	4.81348	Brain_Cerebellar_Hemisphere	8.96889e-07	0.000865694	-4.91301	NA	NA	NA	0	1	1	0	2	NA	NA	5.15518	-0.0670687	-5.52813	-0.59466	NA	NA	NA	NA	2.53386e-07	0.946527	3.23658e-08	0.552071	NA	NA	NA	NA	0.000165335	0.999551	8.50162e-05	0.997386	NA	NA
TCF19	NA	NA	NA	Adrenal_Gland	1.48327e-06	0.000985241	4.81348	Brain_Cerebellum	8.96889e-07	0.000950941	-4.91301	NA	NA	NA	0	1	1	0	2	NA	NA	5.15518	-0.0670687	-5.52813	-0.59466	NA	NA	NA	NA	2.53386e-07	0.946527	3.23658e-08	0.552071	NA	NA	NA	NA	0.000165335	0.999551	8.81994e-05	0.99809	NA	NA
TCF19	NA	NA	NA	Adrenal_Gland	1.48327e-06	0.000985241	4.81348	Brain_Spinal_cord_cervical_c-1	1.28586e-06	0.00121548	-4.84193	NA	NA	NA	0	1	1	0	2	NA	NA	5.15518	-0.0670687	-5.46865	-0.636666	NA	NA	NA	NA	2.53386e-07	0.946527	4.53482e-08	0.524342	NA	NA	NA	NA	0.000165335	0.999551	8.46658e-05	0.997244	NA	NA
TCF19	NA	NA	NA	Adrenal_Gland	1.48327e-06	0.000985241	4.81348	Breast_Mammary_Tissue	1.15182e-05	0.00580866	-4.38651	NA	NA	NA	0	1	1	0	2	NA	NA	5.15518	-0.0670687	-4.97071	-0.601942	NA	NA	NA	NA	2.53386e-07	0.946527	6.67087e-07	0.547213	NA	NA	NA	NA	0.000165335	0.999551	0.000429971	0.998717	NA	NA
TCF19	NA	NA	NA	Adrenal_Gland	1.48327e-06	0.000985241	4.81348	Cells_Cultured_fibroblasts	3.22749e-06	0.00204272	-4.65578	NA	NA	NA	0	1	1	0	2	NA	NA	5.15518	-0.0670687	-5.35599	-0.827297	NA	NA	NA	NA	2.53386e-07	0.946527	8.509e-08	0.408069	NA	NA	NA	NA	0.000165335	0.999551	9.09369e-05	0.993254	NA	NA
TCF19	NA	NA	NA	Adrenal_Gland	1.48327e-06	0.000985241	4.81348	Cells_EBV-transformed_lymphocytes	4.03028e-06	0.00312957	-4.60981	NA	NA	NA	0	1	1	0	2	NA	NA	5.15518	-0.0670687	-5.29039	-0.787288	NA	NA	NA	NA	2.53386e-07	0.946527	1.22053e-07	0.431113	NA	NA	NA	NA	0.000165335	0.999551	0.000144218	0.995556	NA	NA
TCF19	NA	NA	NA	Adrenal_Gland	1.48327e-06	0.000985241	4.81348	Colon_Sigmoid	1.08749e-05	0.00596645	-4.399	NA	NA	NA	0	1	1	0	2	NA	NA	5.15518	-0.0670687	-5.05079	-0.752667	NA	NA	NA	NA	2.53386e-07	0.946527	4.39979e-07	0.45165	NA	NA	NA	NA	0.000165335	0.999551	0.000304979	0.99906	NA	NA
TCF19	NA	NA	NA	Adrenal_Gland	1.48327e-06	0.000985241	4.81348	Colon_Transverse	3.90833e-06	0.00241895	4.6162	NA	NA	NA	0	1	1	0	2	NA	NA	5.15518	-0.0670687	5.30846	0.812589	NA	NA	NA	NA	2.53386e-07	0.946527	1.10556e-07	0.416454	NA	NA	NA	NA	0.000165335	0.999551	9.1499e-05	0.996646	NA	NA
TCF19	NA	NA	NA	Adrenal_Gland	1.48327e-06	0.000985241	4.81348	Esophagus_Gastroesophageal_Junction	8.98198e-06	0.00505002	4.44033	NA	NA	NA	0	1	1	0	2	NA	NA	5.15518	-0.0670687	5.14612	0.874443	NA	NA	NA	NA	2.53386e-07	0.946527	2.65928e-07	0.381877	NA	NA	NA	NA	0.000165335	0.999551	0.000198975	0.997228	NA	NA
TCF19	NA	NA	NA	Adrenal_Gland	1.48327e-06	0.000985241	4.81348	Esophagus_Mucosa	8.06522e-06	0.00396084	-4.46345	NA	NA	NA	0	1	1	0	2	NA	NA	5.15518	-0.0670687	-5.15161	-0.835351	NA	NA	NA	NA	2.53386e-07	0.946527	2.58258e-07	0.40352	NA	NA	NA	NA	0.000165335	0.999551	0.000174876	0.992867	NA	NA
TCF19	NA	NA	NA	Adrenal_Gland	1.48327e-06	0.000985241	4.81348	Esophagus_Muscularis	1.59764e-05	0.00940015	-4.31478	NA	NA	NA	0	1	1	0	2	NA	NA	5.15518	-0.0670687	-5.02399	-0.902305	NA	NA	NA	NA	2.53386e-07	0.946527	5.06086e-07	0.366895	NA	NA	NA	NA	0.000165335	0.999551	0.000392216	0.994083	NA	NA
TCF19	NA	NA	NA	Adrenal_Gland	1.48327e-06	0.000985241	4.81348	Lung	2.76246e-06	0.00175075	-4.68773	NA	NA	NA	0	1	1	0	2	NA	NA	5.15518	-0.0670687	-5.25372	-0.5196	NA	NA	NA	NA	2.53386e-07	0.946527	1.49054e-07	0.603342	NA	NA	NA	NA	0.000165335	0.999551	0.000121397	0.998673	NA	NA
TCF19	NA	NA	NA	Adrenal_Gland	1.48327e-06	0.000985241	4.81348	Minor_Salivary_Gland	8.96889e-07	0.000590336	-4.91301	NA	NA	NA	0	1	1	0	2	NA	NA	5.15518	-0.0670687	-5.52813	-0.59466	NA	NA	NA	NA	2.53386e-07	0.946527	3.23658e-08	0.552071	NA	NA	NA	NA	0.000165335	0.999551	3.57246e-05	0.995274	NA	NA
TCF19	NA	NA	NA	Adrenal_Gland	1.48327e-06	0.000985241	4.81348	Ovary	8.96889e-07	0.000599713	-4.91301	NA	NA	NA	0	1	1	0	2	NA	NA	5.15518	-0.0670687	-5.52813	-0.59466	NA	NA	NA	NA	2.53386e-07	0.946527	3.23658e-08	0.552071	NA	NA	NA	NA	0.000165335	0.999551	2.91775e-05	0.996773	NA	NA
TCF19	NA	NA	NA	Adrenal_Gland	1.48327e-06	0.000985241	4.81348	Prostate	1.87161e-05	0.00904017	-4.27968	NA	NA	NA	0	1	1	0	2	NA	NA	5.15518	-0.0670687	-4.9675	-0.860555	NA	NA	NA	NA	2.53386e-07	0.946527	6.7821e-07	0.389483	NA	NA	NA	NA	0.000165335	0.999551	0.000470946	0.997196	NA	NA
TCF19	NA	NA	NA	Adrenal_Gland	1.48327e-06	0.000985241	4.81348	Skin_Sun_Exposed_Lower_leg	9.13629e-06	0.00534473	4.43667	NA	NA	NA	0	1	1	0	2	NA	NA	5.15518	-0.0670687	5.13263	0.850043	NA	NA	NA	NA	2.53386e-07	0.946527	2.85726e-07	0.395301	NA	NA	NA	NA	0.000165335	0.999551	0.000257612	0.99598	NA	NA
TCF19	NA	NA	NA	Adrenal_Gland	1.48327e-06	0.000985241	4.81348	Spleen	8.96889e-07	0.000839596	-4.91301	NA	NA	NA	0	1	1	0	2	NA	NA	5.15518	-0.0670687	-5.52813	-0.59466	NA	NA	NA	NA	2.53386e-07	0.946527	3.23658e-08	0.552071	NA	NA	NA	NA	0.000165335	0.999551	6.0484e-05	0.997662	NA	NA
TCF19	NA	NA	NA	Adrenal_Gland	1.48327e-06	0.000985241	4.81348	Stomach	8.96889e-07	0.000627363	-4.91301	NA	NA	NA	0	1	1	0	2	NA	NA	5.15518	-0.0670687	-5.52813	-0.59466	NA	NA	NA	NA	2.53386e-07	0.946527	3.23658e-08	0.552071	NA	NA	NA	NA	0.000165335	0.999551	3.59671e-05	0.998123	NA	NA
TCF19	NA	NA	NA	Adrenal_Gland	1.48327e-06	0.000985241	4.81348	Uterus	4.80089e-06	0.00245423	-4.57331	NA	NA	NA	0	1	1	0	2	NA	NA	5.15518	-0.0670687	-5.29885	-0.897534	NA	NA	NA	NA	2.53386e-07	0.946527	1.16532e-07	0.369434	NA	NA	NA	NA	0.000165335	0.999551	8.61009e-05	0.997467	NA	NA
TCF19	NA	NA	NA	Adrenal_Gland	1.48327e-06	0.000985241	4.81348	Vagina	2.08843e-05	0.00905445	-4.25522	NA	NA	NA	0	1	1	0	2	NA	NA	5.15518	-0.0670687	-4.96136	-0.904953	NA	NA	NA	NA	2.53386e-07	0.946527	7.00009e-07	0.36549	NA	NA	NA	NA	0.000165335	0.999551	0.000456629	0.995089	NA	NA
TCF19	NA	NA	NA	Adrenal_Gland	1.48327e-06	0.000985241	4.81348	smultixcan	6.09835e-06	0.00340059	-4.32673	NA	NA	NA	0	1	1	0	2	NA	NA	5.15518	-0.0670687	-4.99296	-0.803311	NA	NA	NA	NA	2.53386e-07	0.946527	2.26215e-07	0.661987	NA	NA	NA	NA	0.000165335	0.999551	0.000160213	0.999267	NA	NA
TCF19	NA	NA	NA	Artery_Aorta	8.69234e-07	0.000763871	4.91914	Adipose_Visceral_Omentum	8.96889e-07	0.000662168	-4.91301	NA	NA	NA	0	1	1	0	2	NA	NA	5.5324	0.589806	-5.52813	-0.59466	NA	NA	NA	NA	3.15881e-08	0.555321	3.23658e-08	0.552071	NA	NA	NA	NA	4.00095e-05	0.99909	3.88886e-05	0.998949	NA	NA
TCF19	NA	NA	NA	Artery_Aorta	8.69234e-07	0.000763871	4.91914	Artery_Aorta	6.4133e-06	0.00349215	4.51228	NA	NA	NA	0	1	1	0	2	NA	NA	5.5324	0.589806	5.2188	0.864524	NA	NA	NA	NA	3.15881e-08	0.555321	1.80088e-07	0.3873	NA	NA	NA	NA	4.00095e-05	0.99909	0.000139452	0.998702	NA	NA
TCF19	NA	NA	NA	Artery_Aorta	8.69234e-07	0.000763871	4.91914	Artery_Coronary	8.96889e-07	0.000655521	-4.91301	NA	NA	NA	0	1	1	0	2	NA	NA	5.5324	0.589806	-5.52813	-0.59466	NA	NA	NA	NA	3.15881e-08	0.555321	3.23658e-08	0.552071	NA	NA	NA	NA	4.00095e-05	0.99909	4.3652e-05	0.9994	NA	NA
TCF19	NA	NA	NA	Artery_Aorta	8.69234e-07	0.000763871	4.91914	Artery_Tibial	8.96889e-07	0.000627432	-4.91301	NA	NA	NA	0	1	1	0	2	NA	NA	5.5324	0.589806	-5.52813	-0.59466	NA	NA	NA	NA	3.15881e-08	0.555321	3.23658e-08	0.552071	NA	NA	NA	NA	4.00095e-05	0.99909	3.68657e-05	0.99842	NA	NA
TCF19	NA	NA	NA	Artery_Aorta	8.69234e-07	0.000763871	4.91914	Brain_Cerebellar_Hemisphere	8.96889e-07	0.000865694	-4.91301	NA	NA	NA	0	1	1	0	2	NA	NA	5.5324	0.589806	-5.52813	-0.59466	NA	NA	NA	NA	3.15881e-08	0.555321	3.23658e-08	0.552071	NA	NA	NA	NA	4.00095e-05	0.99909	8.50162e-05	0.997386	NA	NA
TCF19	NA	NA	NA	Artery_Aorta	8.69234e-07	0.000763871	4.91914	Brain_Cerebellum	8.96889e-07	0.000950941	-4.91301	NA	NA	NA	0	1	1	0	2	NA	NA	5.5324	0.589806	-5.52813	-0.59466	NA	NA	NA	NA	3.15881e-08	0.555321	3.23658e-08	0.552071	NA	NA	NA	NA	4.00095e-05	0.99909	8.81994e-05	0.99809	NA	NA
TCF19	NA	NA	NA	Artery_Aorta	8.69234e-07	0.000763871	4.91914	Brain_Spinal_cord_cervical_c-1	1.28586e-06	0.00121548	-4.84193	NA	NA	NA	0	1	1	0	2	NA	NA	5.5324	0.589806	-5.46865	-0.636666	NA	NA	NA	NA	3.15881e-08	0.555321	4.53482e-08	0.524342	NA	NA	NA	NA	4.00095e-05	0.99909	8.46658e-05	0.997244	NA	NA
TCF19	NA	NA	NA	Artery_Aorta	8.69234e-07	0.000763871	4.91914	Breast_Mammary_Tissue	1.15182e-05	0.00580866	-4.38651	NA	NA	NA	0	1	1	0	2	NA	NA	5.5324	0.589806	-4.97071	-0.601942	NA	NA	NA	NA	3.15881e-08	0.555321	6.67087e-07	0.547213	NA	NA	NA	NA	4.00095e-05	0.99909	0.000429971	0.998717	NA	NA
TCF19	NA	NA	NA	Artery_Aorta	8.69234e-07	0.000763871	4.91914	Cells_Cultured_fibroblasts	3.22749e-06	0.00204272	-4.65578	NA	NA	NA	0	1	1	0	2	NA	NA	5.5324	0.589806	-5.35599	-0.827297	NA	NA	NA	NA	3.15881e-08	0.555321	8.509e-08	0.408069	NA	NA	NA	NA	4.00095e-05	0.99909	9.09369e-05	0.993254	NA	NA
TCF19	NA	NA	NA	Artery_Aorta	8.69234e-07	0.000763871	4.91914	Cells_EBV-transformed_lymphocytes	4.03028e-06	0.00312957	-4.60981	NA	NA	NA	0	1	1	0	2	NA	NA	5.5324	0.589806	-5.29039	-0.787288	NA	NA	NA	NA	3.15881e-08	0.555321	1.22053e-07	0.431113	NA	NA	NA	NA	4.00095e-05	0.99909	0.000144218	0.995556	NA	NA
TCF19	NA	NA	NA	Artery_Aorta	8.69234e-07	0.000763871	4.91914	Colon_Sigmoid	1.08749e-05	0.00596645	-4.399	NA	NA	NA	0	1	1	0	2	NA	NA	5.5324	0.589806	-5.05079	-0.752667	NA	NA	NA	NA	3.15881e-08	0.555321	4.39979e-07	0.45165	NA	NA	NA	NA	4.00095e-05	0.99909	0.000304979	0.99906	NA	NA
TCF19	NA	NA	NA	Artery_Aorta	8.69234e-07	0.000763871	4.91914	Colon_Transverse	3.90833e-06	0.00241895	4.6162	NA	NA	NA	0	1	1	0	2	NA	NA	5.5324	0.589806	5.30846	0.812589	NA	NA	NA	NA	3.15881e-08	0.555321	1.10556e-07	0.416454	NA	NA	NA	NA	4.00095e-05	0.99909	9.1499e-05	0.996646	NA	NA
TCF19	NA	NA	NA	Artery_Aorta	8.69234e-07	0.000763871	4.91914	Esophagus_Gastroesophageal_Junction	8.98198e-06	0.00505002	4.44033	NA	NA	NA	0	1	1	0	2	NA	NA	5.5324	0.589806	5.14612	0.874443	NA	NA	NA	NA	3.15881e-08	0.555321	2.65928e-07	0.381877	NA	NA	NA	NA	4.00095e-05	0.99909	0.000198975	0.997228	NA	NA
TCF19	NA	NA	NA	Artery_Aorta	8.69234e-07	0.000763871	4.91914	Esophagus_Mucosa	8.06522e-06	0.00396084	-4.46345	NA	NA	NA	0	1	1	0	2	NA	NA	5.5324	0.589806	-5.15161	-0.835351	NA	NA	NA	NA	3.15881e-08	0.555321	2.58258e-07	0.40352	NA	NA	NA	NA	4.00095e-05	0.99909	0.000174876	0.992867	NA	NA
TCF19	NA	NA	NA	Artery_Aorta	8.69234e-07	0.000763871	4.91914	Esophagus_Muscularis	1.59764e-05	0.00940015	-4.31478	NA	NA	NA	0	1	1	0	2	NA	NA	5.5324	0.589806	-5.02399	-0.902305	NA	NA	NA	NA	3.15881e-08	0.555321	5.06086e-07	0.366895	NA	NA	NA	NA	4.00095e-05	0.99909	0.000392216	0.994083	NA	NA
TCF19	NA	NA	NA	Artery_Aorta	8.69234e-07	0.000763871	4.91914	Lung	2.76246e-06	0.00175075	-4.68773	NA	NA	NA	0	1	1	0	2	NA	NA	5.5324	0.589806	-5.25372	-0.5196	NA	NA	NA	NA	3.15881e-08	0.555321	1.49054e-07	0.603342	NA	NA	NA	NA	4.00095e-05	0.99909	0.000121397	0.998673	NA	NA
TCF19	NA	NA	NA	Artery_Aorta	8.69234e-07	0.000763871	4.91914	Minor_Salivary_Gland	8.96889e-07	0.000590336	-4.91301	NA	NA	NA	0	1	1	0	2	NA	NA	5.5324	0.589806	-5.52813	-0.59466	NA	NA	NA	NA	3.15881e-08	0.555321	3.23658e-08	0.552071	NA	NA	NA	NA	4.00095e-05	0.99909	3.57246e-05	0.995274	NA	NA
TCF19	NA	NA	NA	Artery_Aorta	8.69234e-07	0.000763871	4.91914	Ovary	8.96889e-07	0.000599713	-4.91301	NA	NA	NA	0	1	1	0	2	NA	NA	5.5324	0.589806	-5.52813	-0.59466	NA	NA	NA	NA	3.15881e-08	0.555321	3.23658e-08	0.552071	NA	NA	NA	NA	4.00095e-05	0.99909	2.91775e-05	0.996773	NA	NA
TCF19	NA	NA	NA	Artery_Aorta	8.69234e-07	0.000763871	4.91914	Prostate	1.87161e-05	0.00904017	-4.27968	NA	NA	NA	0	1	1	0	2	NA	NA	5.5324	0.589806	-4.9675	-0.860555	NA	NA	NA	NA	3.15881e-08	0.555321	6.7821e-07	0.389483	NA	NA	NA	NA	4.00095e-05	0.99909	0.000470946	0.997196	NA	NA
TCF19	NA	NA	NA	Artery_Aorta	8.69234e-07	0.000763871	4.91914	Skin_Sun_Exposed_Lower_leg	9.13629e-06	0.00534473	4.43667	NA	NA	NA	0	1	1	0	2	NA	NA	5.5324	0.589806	5.13263	0.850043	NA	NA	NA	NA	3.15881e-08	0.555321	2.85726e-07	0.395301	NA	NA	NA	NA	4.00095e-05	0.99909	0.000257612	0.99598	NA	NA
TCF19	NA	NA	NA	Artery_Aorta	8.69234e-07	0.000763871	4.91914	Spleen	8.96889e-07	0.000839596	-4.91301	NA	NA	NA	0	1	1	0	2	NA	NA	5.5324	0.589806	-5.52813	-0.59466	NA	NA	NA	NA	3.15881e-08	0.555321	3.23658e-08	0.552071	NA	NA	NA	NA	4.00095e-05	0.99909	6.0484e-05	0.997662	NA	NA
TCF19	NA	NA	NA	Artery_Aorta	8.69234e-07	0.000763871	4.91914	Stomach	8.96889e-07	0.000627363	-4.91301	NA	NA	NA	0	1	1	0	2	NA	NA	5.5324	0.589806	-5.52813	-0.59466	NA	NA	NA	NA	3.15881e-08	0.555321	3.23658e-08	0.552071	NA	NA	NA	NA	4.00095e-05	0.99909	3.59671e-05	0.998123	NA	NA
TCF19	NA	NA	NA	Artery_Aorta	8.69234e-07	0.000763871	4.91914	Uterus	4.80089e-06	0.00245423	-4.57331	NA	NA	NA	0	1	1	0	2	NA	NA	5.5324	0.589806	-5.29885	-0.897534	NA	NA	NA	NA	3.15881e-08	0.555321	1.16532e-07	0.369434	NA	NA	NA	NA	4.00095e-05	0.99909	8.61009e-05	0.997467	NA	NA
TCF19	NA	NA	NA	Artery_Aorta	8.69234e-07	0.000763871	4.91914	Vagina	2.08843e-05	0.00905445	-4.25522	NA	NA	NA	0	1	1	0	2	NA	NA	5.5324	0.589806	-4.96136	-0.904953	NA	NA	NA	NA	3.15881e-08	0.555321	7.00009e-07	0.36549	NA	NA	NA	NA	4.00095e-05	0.99909	0.000456629	0.995089	NA	NA
TCF19	NA	NA	NA	Artery_Aorta	8.69234e-07	0.000763871	4.91914	smultixcan	6.09835e-06	0.00340059	-4.32673	NA	NA	NA	0	1	1	0	2	NA	NA	5.5324	0.589806	-4.99296	-0.803311	NA	NA	NA	NA	3.15881e-08	0.555321	2.26215e-07	0.661987	NA	NA	NA	NA	4.00095e-05	0.99909	0.000160213	0.999267	NA	NA
TCF19	NA	NA	NA	Brain_Amygdala	2.0236e-06	0.00235794	4.75105	Adipose_Visceral_Omentum	8.96889e-07	0.000662168	-4.91301	NA	NA	NA	0	1	1	0	2	NA	NA	5.2378	0.29712	-5.52813	-0.59466	NA	NA	NA	NA	1.62498e-07	0.766375	3.23658e-08	0.552071	NA	NA	NA	NA	0.00017826	0.995209	3.88886e-05	0.998949	NA	NA
TCF19	NA	NA	NA	Brain_Amygdala	2.0236e-06	0.00235794	4.75105	Artery_Aorta	6.4133e-06	0.00349215	4.51228	NA	NA	NA	0	1	1	0	2	NA	NA	5.2378	0.29712	5.2188	0.864524	NA	NA	NA	NA	1.62498e-07	0.766375	1.80088e-07	0.3873	NA	NA	NA	NA	0.00017826	0.995209	0.000139452	0.998702	NA	NA
TCF19	NA	NA	NA	Brain_Amygdala	2.0236e-06	0.00235794	4.75105	Artery_Coronary	8.96889e-07	0.000655521	-4.91301	NA	NA	NA	0	1	1	0	2	NA	NA	5.2378	0.29712	-5.52813	-0.59466	NA	NA	NA	NA	1.62498e-07	0.766375	3.23658e-08	0.552071	NA	NA	NA	NA	0.00017826	0.995209	4.3652e-05	0.9994	NA	NA
TCF19	NA	NA	NA	Brain_Amygdala	2.0236e-06	0.00235794	4.75105	Artery_Tibial	8.96889e-07	0.000627432	-4.91301	NA	NA	NA	0	1	1	0	2	NA	NA	5.2378	0.29712	-5.52813	-0.59466	NA	NA	NA	NA	1.62498e-07	0.766375	3.23658e-08	0.552071	NA	NA	NA	NA	0.00017826	0.995209	3.68657e-05	0.99842	NA	NA
TCF19	NA	NA	NA	Brain_Amygdala	2.0236e-06	0.00235794	4.75105	Brain_Cerebellar_Hemisphere	8.96889e-07	0.000865694	-4.91301	NA	NA	NA	0	1	1	0	2	NA	NA	5.2378	0.29712	-5.52813	-0.59466	NA	NA	NA	NA	1.62498e-07	0.766375	3.23658e-08	0.552071	NA	NA	NA	NA	0.00017826	0.995209	8.50162e-05	0.997386	NA	NA
TCF19	NA	NA	NA	Brain_Amygdala	2.0236e-06	0.00235794	4.75105	Brain_Cerebellum	8.96889e-07	0.000950941	-4.91301	NA	NA	NA	0	1	1	0	2	NA	NA	5.2378	0.29712	-5.52813	-0.59466	NA	NA	NA	NA	1.62498e-07	0.766375	3.23658e-08	0.552071	NA	NA	NA	NA	0.00017826	0.995209	8.81994e-05	0.99809	NA	NA
TCF19	NA	NA	NA	Brain_Amygdala	2.0236e-06	0.00235794	4.75105	Brain_Spinal_cord_cervical_c-1	1.28586e-06	0.00121548	-4.84193	NA	NA	NA	0	1	1	0	2	NA	NA	5.2378	0.29712	-5.46865	-0.636666	NA	NA	NA	NA	1.62498e-07	0.766375	4.53482e-08	0.524342	NA	NA	NA	NA	0.00017826	0.995209	8.46658e-05	0.997244	NA	NA
TCF19	NA	NA	NA	Brain_Amygdala	2.0236e-06	0.00235794	4.75105	Breast_Mammary_Tissue	1.15182e-05	0.00580866	-4.38651	NA	NA	NA	0	1	1	0	2	NA	NA	5.2378	0.29712	-4.97071	-0.601942	NA	NA	NA	NA	1.62498e-07	0.766375	6.67087e-07	0.547213	NA	NA	NA	NA	0.00017826	0.995209	0.000429971	0.998717	NA	NA
TCF19	NA	NA	NA	Brain_Amygdala	2.0236e-06	0.00235794	4.75105	Cells_Cultured_fibroblasts	3.22749e-06	0.00204272	-4.65578	NA	NA	NA	0	1	1	0	2	NA	NA	5.2378	0.29712	-5.35599	-0.827297	NA	NA	NA	NA	1.62498e-07	0.766375	8.509e-08	0.408069	NA	NA	NA	NA	0.00017826	0.995209	9.09369e-05	0.993254	NA	NA
TCF19	NA	NA	NA	Brain_Amygdala	2.0236e-06	0.00235794	4.75105	Cells_EBV-transformed_lymphocytes	4.03028e-06	0.00312957	-4.60981	NA	NA	NA	0	1	1	0	2	NA	NA	5.2378	0.29712	-5.29039	-0.787288	NA	NA	NA	NA	1.62498e-07	0.766375	1.22053e-07	0.431113	NA	NA	NA	NA	0.00017826	0.995209	0.000144218	0.995556	NA	NA
TCF19	NA	NA	NA	Brain_Amygdala	2.0236e-06	0.00235794	4.75105	Colon_Sigmoid	1.08749e-05	0.00596645	-4.399	NA	NA	NA	0	1	1	0	2	NA	NA	5.2378	0.29712	-5.05079	-0.752667	NA	NA	NA	NA	1.62498e-07	0.766375	4.39979e-07	0.45165	NA	NA	NA	NA	0.00017826	0.995209	0.000304979	0.99906	NA	NA
TCF19	NA	NA	NA	Brain_Amygdala	2.0236e-06	0.00235794	4.75105	Colon_Transverse	3.90833e-06	0.00241895	4.6162	NA	NA	NA	0	1	1	0	2	NA	NA	5.2378	0.29712	5.30846	0.812589	NA	NA	NA	NA	1.62498e-07	0.766375	1.10556e-07	0.416454	NA	NA	NA	NA	0.00017826	0.995209	9.1499e-05	0.996646	NA	NA
TCF19	NA	NA	NA	Brain_Amygdala	2.0236e-06	0.00235794	4.75105	Esophagus_Gastroesophageal_Junction	8.98198e-06	0.00505002	4.44033	NA	NA	NA	0	1	1	0	2	NA	NA	5.2378	0.29712	5.14612	0.874443	NA	NA	NA	NA	1.62498e-07	0.766375	2.65928e-07	0.381877	NA	NA	NA	NA	0.00017826	0.995209	0.000198975	0.997228	NA	NA
TCF19	NA	NA	NA	Brain_Amygdala	2.0236e-06	0.00235794	4.75105	Esophagus_Mucosa	8.06522e-06	0.00396084	-4.46345	NA	NA	NA	0	1	1	0	2	NA	NA	5.2378	0.29712	-5.15161	-0.835351	NA	NA	NA	NA	1.62498e-07	0.766375	2.58258e-07	0.40352	NA	NA	NA	NA	0.00017826	0.995209	0.000174876	0.992867	NA	NA
TCF19	NA	NA	NA	Brain_Amygdala	2.0236e-06	0.00235794	4.75105	Esophagus_Muscularis	1.59764e-05	0.00940015	-4.31478	NA	NA	NA	0	1	1	0	2	NA	NA	5.2378	0.29712	-5.02399	-0.902305	NA	NA	NA	NA	1.62498e-07	0.766375	5.06086e-07	0.366895	NA	NA	NA	NA	0.00017826	0.995209	0.000392216	0.994083	NA	NA
TCF19	NA	NA	NA	Brain_Amygdala	2.0236e-06	0.00235794	4.75105	Lung	2.76246e-06	0.00175075	-4.68773	NA	NA	NA	0	1	1	0	2	NA	NA	5.2378	0.29712	-5.25372	-0.5196	NA	NA	NA	NA	1.62498e-07	0.766375	1.49054e-07	0.603342	NA	NA	NA	NA	0.00017826	0.995209	0.000121397	0.998673	NA	NA
TCF19	NA	NA	NA	Brain_Amygdala	2.0236e-06	0.00235794	4.75105	Minor_Salivary_Gland	8.96889e-07	0.000590336	-4.91301	NA	NA	NA	0	1	1	0	2	NA	NA	5.2378	0.29712	-5.52813	-0.59466	NA	NA	NA	NA	1.62498e-07	0.766375	3.23658e-08	0.552071	NA	NA	NA	NA	0.00017826	0.995209	3.57246e-05	0.995274	NA	NA
TCF19	NA	NA	NA	Brain_Amygdala	2.0236e-06	0.00235794	4.75105	Ovary	8.96889e-07	0.000599713	-4.91301	NA	NA	NA	0	1	1	0	2	NA	NA	5.2378	0.29712	-5.52813	-0.59466	NA	NA	NA	NA	1.62498e-07	0.766375	3.23658e-08	0.552071	NA	NA	NA	NA	0.00017826	0.995209	2.91775e-05	0.996773	NA	NA
TCF19	NA	NA	NA	Brain_Amygdala	2.0236e-06	0.00235794	4.75105	Prostate	1.87161e-05	0.00904017	-4.27968	NA	NA	NA	0	1	1	0	2	NA	NA	5.2378	0.29712	-4.9675	-0.860555	NA	NA	NA	NA	1.62498e-07	0.766375	6.7821e-07	0.389483	NA	NA	NA	NA	0.00017826	0.995209	0.000470946	0.997196	NA	NA
TCF19	NA	NA	NA	Brain_Amygdala	2.0236e-06	0.00235794	4.75105	Skin_Sun_Exposed_Lower_leg	9.13629e-06	0.00534473	4.43667	NA	NA	NA	0	1	1	0	2	NA	NA	5.2378	0.29712	5.13263	0.850043	NA	NA	NA	NA	1.62498e-07	0.766375	2.85726e-07	0.395301	NA	NA	NA	NA	0.00017826	0.995209	0.000257612	0.99598	NA	NA
TCF19	NA	NA	NA	Brain_Amygdala	2.0236e-06	0.00235794	4.75105	Spleen	8.96889e-07	0.000839596	-4.91301	NA	NA	NA	0	1	1	0	2	NA	NA	5.2378	0.29712	-5.52813	-0.59466	NA	NA	NA	NA	1.62498e-07	0.766375	3.23658e-08	0.552071	NA	NA	NA	NA	0.00017826	0.995209	6.0484e-05	0.997662	NA	NA
TCF19	NA	NA	NA	Brain_Amygdala	2.0236e-06	0.00235794	4.75105	Stomach	8.96889e-07	0.000627363	-4.91301	NA	NA	NA	0	1	1	0	2	NA	NA	5.2378	0.29712	-5.52813	-0.59466	NA	NA	NA	NA	1.62498e-07	0.766375	3.23658e-08	0.552071	NA	NA	NA	NA	0.00017826	0.995209	3.59671e-05	0.998123	NA	NA
TCF19	NA	NA	NA	Brain_Amygdala	2.0236e-06	0.00235794	4.75105	Uterus	4.80089e-06	0.00245423	-4.57331	NA	NA	NA	0	1	1	0	2	NA	NA	5.2378	0.29712	-5.29885	-0.897534	NA	NA	NA	NA	1.62498e-07	0.766375	1.16532e-07	0.369434	NA	NA	NA	NA	0.00017826	0.995209	8.61009e-05	0.997467	NA	NA
TCF19	NA	NA	NA	Brain_Amygdala	2.0236e-06	0.00235794	4.75105	Vagina	2.08843e-05	0.00905445	-4.25522	NA	NA	NA	0	1	1	0	2	NA	NA	5.2378	0.29712	-4.96136	-0.904953	NA	NA	NA	NA	1.62498e-07	0.766375	7.00009e-07	0.36549	NA	NA	NA	NA	0.00017826	0.995209	0.000456629	0.995089	NA	NA
TCF19	NA	NA	NA	Brain_Amygdala	2.0236e-06	0.00235794	4.75105	smultixcan	6.09835e-06	0.00340059	-4.32673	NA	NA	NA	0	1	1	0	2	NA	NA	5.2378	0.29712	-4.99296	-0.803311	NA	NA	NA	NA	1.62498e-07	0.766375	2.26215e-07	0.661987	NA	NA	NA	NA	0.00017826	0.995209	0.000160213	0.999267	NA	NA
TCF19	NA	NA	NA	Brain_Anterior_cingulate_cortex_BA24	3.18721e-06	0.00273561	4.65837	Adipose_Visceral_Omentum	8.96889e-07	0.000662168	-4.91301	NA	NA	NA	0	1	1	0	2	NA	NA	5.13559	0.291233	-5.52813	-0.59466	NA	NA	NA	NA	2.81261e-07	0.770873	3.23658e-08	0.552071	NA	NA	NA	NA	0.000233628	0.999174	3.88886e-05	0.998949	NA	NA
TCF19	NA	NA	NA	Brain_Anterior_cingulate_cortex_BA24	3.18721e-06	0.00273561	4.65837	Artery_Aorta	6.4133e-06	0.00349215	4.51228	NA	NA	NA	0	1	1	0	2	NA	NA	5.13559	0.291233	5.2188	0.864524	NA	NA	NA	NA	2.81261e-07	0.770873	1.80088e-07	0.3873	NA	NA	NA	NA	0.000233628	0.999174	0.000139452	0.998702	NA	NA
TCF19	NA	NA	NA	Brain_Anterior_cingulate_cortex_BA24	3.18721e-06	0.00273561	4.65837	Artery_Coronary	8.96889e-07	0.000655521	-4.91301	NA	NA	NA	0	1	1	0	2	NA	NA	5.13559	0.291233	-5.52813	-0.59466	NA	NA	NA	NA	2.81261e-07	0.770873	3.23658e-08	0.552071	NA	NA	NA	NA	0.000233628	0.999174	4.3652e-05	0.9994	NA	NA
TCF19	NA	NA	NA	Brain_Anterior_cingulate_cortex_BA24	3.18721e-06	0.00273561	4.65837	Artery_Tibial	8.96889e-07	0.000627432	-4.91301	NA	NA	NA	0	1	1	0	2	NA	NA	5.13559	0.291233	-5.52813	-0.59466	NA	NA	NA	NA	2.81261e-07	0.770873	3.23658e-08	0.552071	NA	NA	NA	NA	0.000233628	0.999174	3.68657e-05	0.99842	NA	NA
TCF19	NA	NA	NA	Brain_Anterior_cingulate_cortex_BA24	3.18721e-06	0.00273561	4.65837	Brain_Cerebellar_Hemisphere	8.96889e-07	0.000865694	-4.91301	NA	NA	NA	0	1	1	0	2	NA	NA	5.13559	0.291233	-5.52813	-0.59466	NA	NA	NA	NA	2.81261e-07	0.770873	3.23658e-08	0.552071	NA	NA	NA	NA	0.000233628	0.999174	8.50162e-05	0.997386	NA	NA
TCF19	NA	NA	NA	Brain_Anterior_cingulate_cortex_BA24	3.18721e-06	0.00273561	4.65837	Brain_Cerebellum	8.96889e-07	0.000950941	-4.91301	NA	NA	NA	0	1	1	0	2	NA	NA	5.13559	0.291233	-5.52813	-0.59466	NA	NA	NA	NA	2.81261e-07	0.770873	3.23658e-08	0.552071	NA	NA	NA	NA	0.000233628	0.999174	8.81994e-05	0.99809	NA	NA
TCF19	NA	NA	NA	Brain_Anterior_cingulate_cortex_BA24	3.18721e-06	0.00273561	4.65837	Brain_Spinal_cord_cervical_c-1	1.28586e-06	0.00121548	-4.84193	NA	NA	NA	0	1	1	0	2	NA	NA	5.13559	0.291233	-5.46865	-0.636666	NA	NA	NA	NA	2.81261e-07	0.770873	4.53482e-08	0.524342	NA	NA	NA	NA	0.000233628	0.999174	8.46658e-05	0.997244	NA	NA
TCF19	NA	NA	NA	Brain_Anterior_cingulate_cortex_BA24	3.18721e-06	0.00273561	4.65837	Breast_Mammary_Tissue	1.15182e-05	0.00580866	-4.38651	NA	NA	NA	0	1	1	0	2	NA	NA	5.13559	0.291233	-4.97071	-0.601942	NA	NA	NA	NA	2.81261e-07	0.770873	6.67087e-07	0.547213	NA	NA	NA	NA	0.000233628	0.999174	0.000429971	0.998717	NA	NA
TCF19	NA	NA	NA	Brain_Anterior_cingulate_cortex_BA24	3.18721e-06	0.00273561	4.65837	Cells_Cultured_fibroblasts	3.22749e-06	0.00204272	-4.65578	NA	NA	NA	0	1	1	0	2	NA	NA	5.13559	0.291233	-5.35599	-0.827297	NA	NA	NA	NA	2.81261e-07	0.770873	8.509e-08	0.408069	NA	NA	NA	NA	0.000233628	0.999174	9.09369e-05	0.993254	NA	NA
TCF19	NA	NA	NA	Brain_Anterior_cingulate_cortex_BA24	3.18721e-06	0.00273561	4.65837	Cells_EBV-transformed_lymphocytes	4.03028e-06	0.00312957	-4.60981	NA	NA	NA	0	1	1	0	2	NA	NA	5.13559	0.291233	-5.29039	-0.787288	NA	NA	NA	NA	2.81261e-07	0.770873	1.22053e-07	0.431113	NA	NA	NA	NA	0.000233628	0.999174	0.000144218	0.995556	NA	NA
TCF19	NA	NA	NA	Brain_Anterior_cingulate_cortex_BA24	3.18721e-06	0.00273561	4.65837	Colon_Sigmoid	1.08749e-05	0.00596645	-4.399	NA	NA	NA	0	1	1	0	2	NA	NA	5.13559	0.291233	-5.05079	-0.752667	NA	NA	NA	NA	2.81261e-07	0.770873	4.39979e-07	0.45165	NA	NA	NA	NA	0.000233628	0.999174	0.000304979	0.99906	NA	NA
TCF19	NA	NA	NA	Brain_Anterior_cingulate_cortex_BA24	3.18721e-06	0.00273561	4.65837	Colon_Transverse	3.90833e-06	0.00241895	4.6162	NA	NA	NA	0	1	1	0	2	NA	NA	5.13559	0.291233	5.30846	0.812589	NA	NA	NA	NA	2.81261e-07	0.770873	1.10556e-07	0.416454	NA	NA	NA	NA	0.000233628	0.999174	9.1499e-05	0.996646	NA	NA
TCF19	NA	NA	NA	Brain_Anterior_cingulate_cortex_BA24	3.18721e-06	0.00273561	4.65837	Esophagus_Gastroesophageal_Junction	8.98198e-06	0.00505002	4.44033	NA	NA	NA	0	1	1	0	2	NA	NA	5.13559	0.291233	5.14612	0.874443	NA	NA	NA	NA	2.81261e-07	0.770873	2.65928e-07	0.381877	NA	NA	NA	NA	0.000233628	0.999174	0.000198975	0.997228	NA	NA
TCF19	NA	NA	NA	Brain_Anterior_cingulate_cortex_BA24	3.18721e-06	0.00273561	4.65837	Esophagus_Mucosa	8.06522e-06	0.00396084	-4.46345	NA	NA	NA	0	1	1	0	2	NA	NA	5.13559	0.291233	-5.15161	-0.835351	NA	NA	NA	NA	2.81261e-07	0.770873	2.58258e-07	0.40352	NA	NA	NA	NA	0.000233628	0.999174	0.000174876	0.992867	NA	NA
TCF19	NA	NA	NA	Brain_Anterior_cingulate_cortex_BA24	3.18721e-06	0.00273561	4.65837	Esophagus_Muscularis	1.59764e-05	0.00940015	-4.31478	NA	NA	NA	0	1	1	0	2	NA	NA	5.13559	0.291233	-5.02399	-0.902305	NA	NA	NA	NA	2.81261e-07	0.770873	5.06086e-07	0.366895	NA	NA	NA	NA	0.000233628	0.999174	0.000392216	0.994083	NA	NA
TCF19	NA	NA	NA	Brain_Anterior_cingulate_cortex_BA24	3.18721e-06	0.00273561	4.65837	Lung	2.76246e-06	0.00175075	-4.68773	NA	NA	NA	0	1	1	0	2	NA	NA	5.13559	0.291233	-5.25372	-0.5196	NA	NA	NA	NA	2.81261e-07	0.770873	1.49054e-07	0.603342	NA	NA	NA	NA	0.000233628	0.999174	0.000121397	0.998673	NA	NA
TCF19	NA	NA	NA	Brain_Anterior_cingulate_cortex_BA24	3.18721e-06	0.00273561	4.65837	Minor_Salivary_Gland	8.96889e-07	0.000590336	-4.91301	NA	NA	NA	0	1	1	0	2	NA	NA	5.13559	0.291233	-5.52813	-0.59466	NA	NA	NA	NA	2.81261e-07	0.770873	3.23658e-08	0.552071	NA	NA	NA	NA	0.000233628	0.999174	3.57246e-05	0.995274	NA	NA
TCF19	NA	NA	NA	Brain_Anterior_cingulate_cortex_BA24	3.18721e-06	0.00273561	4.65837	Ovary	8.96889e-07	0.000599713	-4.91301	NA	NA	NA	0	1	1	0	2	NA	NA	5.13559	0.291233	-5.52813	-0.59466	NA	NA	NA	NA	2.81261e-07	0.770873	3.23658e-08	0.552071	NA	NA	NA	NA	0.000233628	0.999174	2.91775e-05	0.996773	NA	NA
TCF19	NA	NA	NA	Brain_Anterior_cingulate_cortex_BA24	3.18721e-06	0.00273561	4.65837	Prostate	1.87161e-05	0.00904017	-4.27968	NA	NA	NA	0	1	1	0	2	NA	NA	5.13559	0.291233	-4.9675	-0.860555	NA	NA	NA	NA	2.81261e-07	0.770873	6.7821e-07	0.389483	NA	NA	NA	NA	0.000233628	0.999174	0.000470946	0.997196	NA	NA
TCF19	NA	NA	NA	Brain_Anterior_cingulate_cortex_BA24	3.18721e-06	0.00273561	4.65837	Skin_Sun_Exposed_Lower_leg	9.13629e-06	0.00534473	4.43667	NA	NA	NA	0	1	1	0	2	NA	NA	5.13559	0.291233	5.13263	0.850043	NA	NA	NA	NA	2.81261e-07	0.770873	2.85726e-07	0.395301	NA	NA	NA	NA	0.000233628	0.999174	0.000257612	0.99598	NA	NA
TCF19	NA	NA	NA	Brain_Anterior_cingulate_cortex_BA24	3.18721e-06	0.00273561	4.65837	Spleen	8.96889e-07	0.000839596	-4.91301	NA	NA	NA	0	1	1	0	2	NA	NA	5.13559	0.291233	-5.52813	-0.59466	NA	NA	NA	NA	2.81261e-07	0.770873	3.23658e-08	0.552071	NA	NA	NA	NA	0.000233628	0.999174	6.0484e-05	0.997662	NA	NA
TCF19	NA	NA	NA	Brain_Anterior_cingulate_cortex_BA24	3.18721e-06	0.00273561	4.65837	Stomach	8.96889e-07	0.000627363	-4.91301	NA	NA	NA	0	1	1	0	2	NA	NA	5.13559	0.291233	-5.52813	-0.59466	NA	NA	NA	NA	2.81261e-07	0.770873	3.23658e-08	0.552071	NA	NA	NA	NA	0.000233628	0.999174	3.59671e-05	0.998123	NA	NA
TCF19	NA	NA	NA	Brain_Anterior_cingulate_cortex_BA24	3.18721e-06	0.00273561	4.65837	Uterus	4.80089e-06	0.00245423	-4.57331	NA	NA	NA	0	1	1	0	2	NA	NA	5.13559	0.291233	-5.29885	-0.897534	NA	NA	NA	NA	2.81261e-07	0.770873	1.16532e-07	0.369434	NA	NA	NA	NA	0.000233628	0.999174	8.61009e-05	0.997467	NA	NA
TCF19	NA	NA	NA	Brain_Anterior_cingulate_cortex_BA24	3.18721e-06	0.00273561	4.65837	Vagina	2.08843e-05	0.00905445	-4.25522	NA	NA	NA	0	1	1	0	2	NA	NA	5.13559	0.291233	-4.96136	-0.904953	NA	NA	NA	NA	2.81261e-07	0.770873	7.00009e-07	0.36549	NA	NA	NA	NA	0.000233628	0.999174	0.000456629	0.995089	NA	NA
TCF19	NA	NA	NA	Brain_Anterior_cingulate_cortex_BA24	3.18721e-06	0.00273561	4.65837	smultixcan	6.09835e-06	0.00340059	-4.32673	NA	NA	NA	0	1	1	0	2	NA	NA	5.13559	0.291233	-4.99296	-0.803311	NA	NA	NA	NA	2.81261e-07	0.770873	2.26215e-07	0.661987	NA	NA	NA	NA	0.000233628	0.999174	0.000160213	0.999267	NA	NA
TCF19	NA	NA	NA	Brain_Cerebellum	8.78875e-06	0.00860931	4.44501	Adipose_Visceral_Omentum	8.96889e-07	0.000662168	-4.91301	NA	NA	NA	0	1	1	0	2	NA	NA	5.05642	0.647919	-5.52813	-0.59466	NA	NA	NA	NA	4.27191e-07	0.517037	3.23658e-08	0.552071	NA	NA	NA	NA	0.000471968	0.998051	3.88886e-05	0.998949	NA	NA
TCF19	NA	NA	NA	Brain_Cerebellum	8.78875e-06	0.00860931	4.44501	Artery_Aorta	6.4133e-06	0.00349215	4.51228	NA	NA	NA	0	1	1	0	2	NA	NA	5.05642	0.647919	5.2188	0.864524	NA	NA	NA	NA	4.27191e-07	0.517037	1.80088e-07	0.3873	NA	NA	NA	NA	0.000471968	0.998051	0.000139452	0.998702	NA	NA
TCF19	NA	NA	NA	Brain_Cerebellum	8.78875e-06	0.00860931	4.44501	Artery_Coronary	8.96889e-07	0.000655521	-4.91301	NA	NA	NA	0	1	1	0	2	NA	NA	5.05642	0.647919	-5.52813	-0.59466	NA	NA	NA	NA	4.27191e-07	0.517037	3.23658e-08	0.552071	NA	NA	NA	NA	0.000471968	0.998051	4.3652e-05	0.9994	NA	NA
TCF19	NA	NA	NA	Brain_Cerebellum	8.78875e-06	0.00860931	4.44501	Artery_Tibial	8.96889e-07	0.000627432	-4.91301	NA	NA	NA	0	1	1	0	2	NA	NA	5.05642	0.647919	-5.52813	-0.59466	NA	NA	NA	NA	4.27191e-07	0.517037	3.23658e-08	0.552071	NA	NA	NA	NA	0.000471968	0.998051	3.68657e-05	0.99842	NA	NA
TCF19	NA	NA	NA	Brain_Cerebellum	8.78875e-06	0.00860931	4.44501	Brain_Cerebellar_Hemisphere	8.96889e-07	0.000865694	-4.91301	NA	NA	NA	0	1	1	0	2	NA	NA	5.05642	0.647919	-5.52813	-0.59466	NA	NA	NA	NA	4.27191e-07	0.517037	3.23658e-08	0.552071	NA	NA	NA	NA	0.000471968	0.998051	8.50162e-05	0.997386	NA	NA
TCF19	NA	NA	NA	Brain_Cerebellum	8.78875e-06	0.00860931	4.44501	Brain_Cerebellum	8.96889e-07	0.000950941	-4.91301	NA	NA	NA	0	1	1	0	2	NA	NA	5.05642	0.647919	-5.52813	-0.59466	NA	NA	NA	NA	4.27191e-07	0.517037	3.23658e-08	0.552071	NA	NA	NA	NA	0.000471968	0.998051	8.81994e-05	0.99809	NA	NA
TCF19	NA	NA	NA	Brain_Cerebellum	8.78875e-06	0.00860931	4.44501	Brain_Spinal_cord_cervical_c-1	1.28586e-06	0.00121548	-4.84193	NA	NA	NA	0	1	1	0	2	NA	NA	5.05642	0.647919	-5.46865	-0.636666	NA	NA	NA	NA	4.27191e-07	0.517037	4.53482e-08	0.524342	NA	NA	NA	NA	0.000471968	0.998051	8.46658e-05	0.997244	NA	NA
TCF19	NA	NA	NA	Brain_Cerebellum	8.78875e-06	0.00860931	4.44501	Breast_Mammary_Tissue	1.15182e-05	0.00580866	-4.38651	NA	NA	NA	0	1	1	0	2	NA	NA	5.05642	0.647919	-4.97071	-0.601942	NA	NA	NA	NA	4.27191e-07	0.517037	6.67087e-07	0.547213	NA	NA	NA	NA	0.000471968	0.998051	0.000429971	0.998717	NA	NA
TCF19	NA	NA	NA	Brain_Cerebellum	8.78875e-06	0.00860931	4.44501	Cells_Cultured_fibroblasts	3.22749e-06	0.00204272	-4.65578	NA	NA	NA	0	1	1	0	2	NA	NA	5.05642	0.647919	-5.35599	-0.827297	NA	NA	NA	NA	4.27191e-07	0.517037	8.509e-08	0.408069	NA	NA	NA	NA	0.000471968	0.998051	9.09369e-05	0.993254	NA	NA
TCF19	NA	NA	NA	Brain_Cerebellum	8.78875e-06	0.00860931	4.44501	Cells_EBV-transformed_lymphocytes	4.03028e-06	0.00312957	-4.60981	NA	NA	NA	0	1	1	0	2	NA	NA	5.05642	0.647919	-5.29039	-0.787288	NA	NA	NA	NA	4.27191e-07	0.517037	1.22053e-07	0.431113	NA	NA	NA	NA	0.000471968	0.998051	0.000144218	0.995556	NA	NA
TCF19	NA	NA	NA	Brain_Cerebellum	8.78875e-06	0.00860931	4.44501	Colon_Sigmoid	1.08749e-05	0.00596645	-4.399	NA	NA	NA	0	1	1	0	2	NA	NA	5.05642	0.647919	-5.05079	-0.752667	NA	NA	NA	NA	4.27191e-07	0.517037	4.39979e-07	0.45165	NA	NA	NA	NA	0.000471968	0.998051	0.000304979	0.99906	NA	NA
TCF19	NA	NA	NA	Brain_Cerebellum	8.78875e-06	0.00860931	4.44501	Colon_Transverse	3.90833e-06	0.00241895	4.6162	NA	NA	NA	0	1	1	0	2	NA	NA	5.05642	0.647919	5.30846	0.812589	NA	NA	NA	NA	4.27191e-07	0.517037	1.10556e-07	0.416454	NA	NA	NA	NA	0.000471968	0.998051	9.1499e-05	0.996646	NA	NA
TCF19	NA	NA	NA	Brain_Cerebellum	8.78875e-06	0.00860931	4.44501	Esophagus_Gastroesophageal_Junction	8.98198e-06	0.00505002	4.44033	NA	NA	NA	0	1	1	0	2	NA	NA	5.05642	0.647919	5.14612	0.874443	NA	NA	NA	NA	4.27191e-07	0.517037	2.65928e-07	0.381877	NA	NA	NA	NA	0.000471968	0.998051	0.000198975	0.997228	NA	NA
TCF19	NA	NA	NA	Brain_Cerebellum	8.78875e-06	0.00860931	4.44501	Esophagus_Mucosa	8.06522e-06	0.00396084	-4.46345	NA	NA	NA	0	1	1	0	2	NA	NA	5.05642	0.647919	-5.15161	-0.835351	NA	NA	NA	NA	4.27191e-07	0.517037	2.58258e-07	0.40352	NA	NA	NA	NA	0.000471968	0.998051	0.000174876	0.992867	NA	NA
TCF19	NA	NA	NA	Brain_Cerebellum	8.78875e-06	0.00860931	4.44501	Esophagus_Muscularis	1.59764e-05	0.00940015	-4.31478	NA	NA	NA	0	1	1	0	2	NA	NA	5.05642	0.647919	-5.02399	-0.902305	NA	NA	NA	NA	4.27191e-07	0.517037	5.06086e-07	0.366895	NA	NA	NA	NA	0.000471968	0.998051	0.000392216	0.994083	NA	NA
TCF19	NA	NA	NA	Brain_Cerebellum	8.78875e-06	0.00860931	4.44501	Lung	2.76246e-06	0.00175075	-4.68773	NA	NA	NA	0	1	1	0	2	NA	NA	5.05642	0.647919	-5.25372	-0.5196	NA	NA	NA	NA	4.27191e-07	0.517037	1.49054e-07	0.603342	NA	NA	NA	NA	0.000471968	0.998051	0.000121397	0.998673	NA	NA
TCF19	NA	NA	NA	Brain_Cerebellum	8.78875e-06	0.00860931	4.44501	Minor_Salivary_Gland	8.96889e-07	0.000590336	-4.91301	NA	NA	NA	0	1	1	0	2	NA	NA	5.05642	0.647919	-5.52813	-0.59466	NA	NA	NA	NA	4.27191e-07	0.517037	3.23658e-08	0.552071	NA	NA	NA	NA	0.000471968	0.998051	3.57246e-05	0.995274	NA	NA
TCF19	NA	NA	NA	Brain_Cerebellum	8.78875e-06	0.00860931	4.44501	Ovary	8.96889e-07	0.000599713	-4.91301	NA	NA	NA	0	1	1	0	2	NA	NA	5.05642	0.647919	-5.52813	-0.59466	NA	NA	NA	NA	4.27191e-07	0.517037	3.23658e-08	0.552071	NA	NA	NA	NA	0.000471968	0.998051	2.91775e-05	0.996773	NA	NA
TCF19	NA	NA	NA	Brain_Cerebellum	8.78875e-06	0.00860931	4.44501	Prostate	1.87161e-05	0.00904017	-4.27968	NA	NA	NA	0	1	1	0	2	NA	NA	5.05642	0.647919	-4.9675	-0.860555	NA	NA	NA	NA	4.27191e-07	0.517037	6.7821e-07	0.389483	NA	NA	NA	NA	0.000471968	0.998051	0.000470946	0.997196	NA	NA
TCF19	NA	NA	NA	Brain_Cerebellum	8.78875e-06	0.00860931	4.44501	Skin_Sun_Exposed_Lower_leg	9.13629e-06	0.00534473	4.43667	NA	NA	NA	0	1	1	0	2	NA	NA	5.05642	0.647919	5.13263	0.850043	NA	NA	NA	NA	4.27191e-07	0.517037	2.85726e-07	0.395301	NA	NA	NA	NA	0.000471968	0.998051	0.000257612	0.99598	NA	NA
TCF19	NA	NA	NA	Brain_Cerebellum	8.78875e-06	0.00860931	4.44501	Spleen	8.96889e-07	0.000839596	-4.91301	NA	NA	NA	0	1	1	0	2	NA	NA	5.05642	0.647919	-5.52813	-0.59466	NA	NA	NA	NA	4.27191e-07	0.517037	3.23658e-08	0.552071	NA	NA	NA	NA	0.000471968	0.998051	6.0484e-05	0.997662	NA	NA
TCF19	NA	NA	NA	Brain_Cerebellum	8.78875e-06	0.00860931	4.44501	Stomach	8.96889e-07	0.000627363	-4.91301	NA	NA	NA	0	1	1	0	2	NA	NA	5.05642	0.647919	-5.52813	-0.59466	NA	NA	NA	NA	4.27191e-07	0.517037	3.23658e-08	0.552071	NA	NA	NA	NA	0.000471968	0.998051	3.59671e-05	0.998123	NA	NA
TCF19	NA	NA	NA	Brain_Cerebellum	8.78875e-06	0.00860931	4.44501	Uterus	4.80089e-06	0.00245423	-4.57331	NA	NA	NA	0	1	1	0	2	NA	NA	5.05642	0.647919	-5.29885	-0.897534	NA	NA	NA	NA	4.27191e-07	0.517037	1.16532e-07	0.369434	NA	NA	NA	NA	0.000471968	0.998051	8.61009e-05	0.997467	NA	NA
TCF19	NA	NA	NA	Brain_Cerebellum	8.78875e-06	0.00860931	4.44501	Vagina	2.08843e-05	0.00905445	-4.25522	NA	NA	NA	0	1	1	0	2	NA	NA	5.05642	0.647919	-4.96136	-0.904953	NA	NA	NA	NA	4.27191e-07	0.517037	7.00009e-07	0.36549	NA	NA	NA	NA	0.000471968	0.998051	0.000456629	0.995089	NA	NA
TCF19	NA	NA	NA	Brain_Cerebellum	8.78875e-06	0.00860931	4.44501	smultixcan	6.09835e-06	0.00340059	-4.32673	NA	NA	NA	0	1	1	0	2	NA	NA	5.05642	0.647919	-4.99296	-0.803311	NA	NA	NA	NA	4.27191e-07	0.517037	2.26215e-07	0.661987	NA	NA	NA	NA	0.000471968	0.998051	0.000160213	0.999267	NA	NA
TCF19	NA	NA	NA	Brain_Frontal_Cortex_BA9	1.41141e-06	0.00127483	4.82339	Adipose_Visceral_Omentum	8.96889e-07	0.000662168	-4.91301	NA	NA	NA	0	1	1	0	2	NA	NA	5.41053	0.531143	-5.52813	-0.59466	NA	NA	NA	NA	6.28394e-08	0.595319	3.23658e-08	0.552071	NA	NA	NA	NA	6.38292e-05	0.996491	3.88886e-05	0.998949	NA	NA
TCF19	NA	NA	NA	Brain_Frontal_Cortex_BA9	1.41141e-06	0.00127483	4.82339	Artery_Aorta	6.4133e-06	0.00349215	4.51228	NA	NA	NA	0	1	1	0	2	NA	NA	5.41053	0.531143	5.2188	0.864524	NA	NA	NA	NA	6.28394e-08	0.595319	1.80088e-07	0.3873	NA	NA	NA	NA	6.38292e-05	0.996491	0.000139452	0.998702	NA	NA
TCF19	NA	NA	NA	Brain_Frontal_Cortex_BA9	1.41141e-06	0.00127483	4.82339	Artery_Coronary	8.96889e-07	0.000655521	-4.91301	NA	NA	NA	0	1	1	0	2	NA	NA	5.41053	0.531143	-5.52813	-0.59466	NA	NA	NA	NA	6.28394e-08	0.595319	3.23658e-08	0.552071	NA	NA	NA	NA	6.38292e-05	0.996491	4.3652e-05	0.9994	NA	NA
TCF19	NA	NA	NA	Brain_Frontal_Cortex_BA9	1.41141e-06	0.00127483	4.82339	Artery_Tibial	8.96889e-07	0.000627432	-4.91301	NA	NA	NA	0	1	1	0	2	NA	NA	5.41053	0.531143	-5.52813	-0.59466	NA	NA	NA	NA	6.28394e-08	0.595319	3.23658e-08	0.552071	NA	NA	NA	NA	6.38292e-05	0.996491	3.68657e-05	0.99842	NA	NA
TCF19	NA	NA	NA	Brain_Frontal_Cortex_BA9	1.41141e-06	0.00127483	4.82339	Brain_Cerebellar_Hemisphere	8.96889e-07	0.000865694	-4.91301	NA	NA	NA	0	1	1	0	2	NA	NA	5.41053	0.531143	-5.52813	-0.59466	NA	NA	NA	NA	6.28394e-08	0.595319	3.23658e-08	0.552071	NA	NA	NA	NA	6.38292e-05	0.996491	8.50162e-05	0.997386	NA	NA
TCF19	NA	NA	NA	Brain_Frontal_Cortex_BA9	1.41141e-06	0.00127483	4.82339	Brain_Cerebellum	8.96889e-07	0.000950941	-4.91301	NA	NA	NA	0	1	1	0	2	NA	NA	5.41053	0.531143	-5.52813	-0.59466	NA	NA	NA	NA	6.28394e-08	0.595319	3.23658e-08	0.552071	NA	NA	NA	NA	6.38292e-05	0.996491	8.81994e-05	0.99809	NA	NA
TCF19	NA	NA	NA	Brain_Frontal_Cortex_BA9	1.41141e-06	0.00127483	4.82339	Brain_Spinal_cord_cervical_c-1	1.28586e-06	0.00121548	-4.84193	NA	NA	NA	0	1	1	0	2	NA	NA	5.41053	0.531143	-5.46865	-0.636666	NA	NA	NA	NA	6.28394e-08	0.595319	4.53482e-08	0.524342	NA	NA	NA	NA	6.38292e-05	0.996491	8.46658e-05	0.997244	NA	NA
TCF19	NA	NA	NA	Brain_Frontal_Cortex_BA9	1.41141e-06	0.00127483	4.82339	Breast_Mammary_Tissue	1.15182e-05	0.00580866	-4.38651	NA	NA	NA	0	1	1	0	2	NA	NA	5.41053	0.531143	-4.97071	-0.601942	NA	NA	NA	NA	6.28394e-08	0.595319	6.67087e-07	0.547213	NA	NA	NA	NA	6.38292e-05	0.996491	0.000429971	0.998717	NA	NA
TCF19	NA	NA	NA	Brain_Frontal_Cortex_BA9	1.41141e-06	0.00127483	4.82339	Cells_Cultured_fibroblasts	3.22749e-06	0.00204272	-4.65578	NA	NA	NA	0	1	1	0	2	NA	NA	5.41053	0.531143	-5.35599	-0.827297	NA	NA	NA	NA	6.28394e-08	0.595319	8.509e-08	0.408069	NA	NA	NA	NA	6.38292e-05	0.996491	9.09369e-05	0.993254	NA	NA
TCF19	NA	NA	NA	Brain_Frontal_Cortex_BA9	1.41141e-06	0.00127483	4.82339	Cells_EBV-transformed_lymphocytes	4.03028e-06	0.00312957	-4.60981	NA	NA	NA	0	1	1	0	2	NA	NA	5.41053	0.531143	-5.29039	-0.787288	NA	NA	NA	NA	6.28394e-08	0.595319	1.22053e-07	0.431113	NA	NA	NA	NA	6.38292e-05	0.996491	0.000144218	0.995556	NA	NA
TCF19	NA	NA	NA	Brain_Frontal_Cortex_BA9	1.41141e-06	0.00127483	4.82339	Colon_Sigmoid	1.08749e-05	0.00596645	-4.399	NA	NA	NA	0	1	1	0	2	NA	NA	5.41053	0.531143	-5.05079	-0.752667	NA	NA	NA	NA	6.28394e-08	0.595319	4.39979e-07	0.45165	NA	NA	NA	NA	6.38292e-05	0.996491	0.000304979	0.99906	NA	NA
TCF19	NA	NA	NA	Brain_Frontal_Cortex_BA9	1.41141e-06	0.00127483	4.82339	Colon_Transverse	3.90833e-06	0.00241895	4.6162	NA	NA	NA	0	1	1	0	2	NA	NA	5.41053	0.531143	5.30846	0.812589	NA	NA	NA	NA	6.28394e-08	0.595319	1.10556e-07	0.416454	NA	NA	NA	NA	6.38292e-05	0.996491	9.1499e-05	0.996646	NA	NA
TCF19	NA	NA	NA	Brain_Frontal_Cortex_BA9	1.41141e-06	0.00127483	4.82339	Esophagus_Gastroesophageal_Junction	8.98198e-06	0.00505002	4.44033	NA	NA	NA	0	1	1	0	2	NA	NA	5.41053	0.531143	5.14612	0.874443	NA	NA	NA	NA	6.28394e-08	0.595319	2.65928e-07	0.381877	NA	NA	NA	NA	6.38292e-05	0.996491	0.000198975	0.997228	NA	NA
TCF19	NA	NA	NA	Brain_Frontal_Cortex_BA9	1.41141e-06	0.00127483	4.82339	Esophagus_Mucosa	8.06522e-06	0.00396084	-4.46345	NA	NA	NA	0	1	1	0	2	NA	NA	5.41053	0.531143	-5.15161	-0.835351	NA	NA	NA	NA	6.28394e-08	0.595319	2.58258e-07	0.40352	NA	NA	NA	NA	6.38292e-05	0.996491	0.000174876	0.992867	NA	NA
TCF19	NA	NA	NA	Brain_Frontal_Cortex_BA9	1.41141e-06	0.00127483	4.82339	Esophagus_Muscularis	1.59764e-05	0.00940015	-4.31478	NA	NA	NA	0	1	1	0	2	NA	NA	5.41053	0.531143	-5.02399	-0.902305	NA	NA	NA	NA	6.28394e-08	0.595319	5.06086e-07	0.366895	NA	NA	NA	NA	6.38292e-05	0.996491	0.000392216	0.994083	NA	NA
TCF19	NA	NA	NA	Brain_Frontal_Cortex_BA9	1.41141e-06	0.00127483	4.82339	Lung	2.76246e-06	0.00175075	-4.68773	NA	NA	NA	0	1	1	0	2	NA	NA	5.41053	0.531143	-5.25372	-0.5196	NA	NA	NA	NA	6.28394e-08	0.595319	1.49054e-07	0.603342	NA	NA	NA	NA	6.38292e-05	0.996491	0.000121397	0.998673	NA	NA
TCF19	NA	NA	NA	Brain_Frontal_Cortex_BA9	1.41141e-06	0.00127483	4.82339	Minor_Salivary_Gland	8.96889e-07	0.000590336	-4.91301	NA	NA	NA	0	1	1	0	2	NA	NA	5.41053	0.531143	-5.52813	-0.59466	NA	NA	NA	NA	6.28394e-08	0.595319	3.23658e-08	0.552071	NA	NA	NA	NA	6.38292e-05	0.996491	3.57246e-05	0.995274	NA	NA
TCF19	NA	NA	NA	Brain_Frontal_Cortex_BA9	1.41141e-06	0.00127483	4.82339	Ovary	8.96889e-07	0.000599713	-4.91301	NA	NA	NA	0	1	1	0	2	NA	NA	5.41053	0.531143	-5.52813	-0.59466	NA	NA	NA	NA	6.28394e-08	0.595319	3.23658e-08	0.552071	NA	NA	NA	NA	6.38292e-05	0.996491	2.91775e-05	0.996773	NA	NA
TCF19	NA	NA	NA	Brain_Frontal_Cortex_BA9	1.41141e-06	0.00127483	4.82339	Prostate	1.87161e-05	0.00904017	-4.27968	NA	NA	NA	0	1	1	0	2	NA	NA	5.41053	0.531143	-4.9675	-0.860555	NA	NA	NA	NA	6.28394e-08	0.595319	6.7821e-07	0.389483	NA	NA	NA	NA	6.38292e-05	0.996491	0.000470946	0.997196	NA	NA
TCF19	NA	NA	NA	Brain_Frontal_Cortex_BA9	1.41141e-06	0.00127483	4.82339	Skin_Sun_Exposed_Lower_leg	9.13629e-06	0.00534473	4.43667	NA	NA	NA	0	1	1	0	2	NA	NA	5.41053	0.531143	5.13263	0.850043	NA	NA	NA	NA	6.28394e-08	0.595319	2.85726e-07	0.395301	NA	NA	NA	NA	6.38292e-05	0.996491	0.000257612	0.99598	NA	NA
TCF19	NA	NA	NA	Brain_Frontal_Cortex_BA9	1.41141e-06	0.00127483	4.82339	Spleen	8.96889e-07	0.000839596	-4.91301	NA	NA	NA	0	1	1	0	2	NA	NA	5.41053	0.531143	-5.52813	-0.59466	NA	NA	NA	NA	6.28394e-08	0.595319	3.23658e-08	0.552071	NA	NA	NA	NA	6.38292e-05	0.996491	6.0484e-05	0.997662	NA	NA
TCF19	NA	NA	NA	Brain_Frontal_Cortex_BA9	1.41141e-06	0.00127483	4.82339	Stomach	8.96889e-07	0.000627363	-4.91301	NA	NA	NA	0	1	1	0	2	NA	NA	5.41053	0.531143	-5.52813	-0.59466	NA	NA	NA	NA	6.28394e-08	0.595319	3.23658e-08	0.552071	NA	NA	NA	NA	6.38292e-05	0.996491	3.59671e-05	0.998123	NA	NA
TCF19	NA	NA	NA	Brain_Frontal_Cortex_BA9	1.41141e-06	0.00127483	4.82339	Uterus	4.80089e-06	0.00245423	-4.57331	NA	NA	NA	0	1	1	0	2	NA	NA	5.41053	0.531143	-5.29885	-0.897534	NA	NA	NA	NA	6.28394e-08	0.595319	1.16532e-07	0.369434	NA	NA	NA	NA	6.38292e-05	0.996491	8.61009e-05	0.997467	NA	NA
TCF19	NA	NA	NA	Brain_Frontal_Cortex_BA9	1.41141e-06	0.00127483	4.82339	Vagina	2.08843e-05	0.00905445	-4.25522	NA	NA	NA	0	1	1	0	2	NA	NA	5.41053	0.531143	-4.96136	-0.904953	NA	NA	NA	NA	6.28394e-08	0.595319	7.00009e-07	0.36549	NA	NA	NA	NA	6.38292e-05	0.996491	0.000456629	0.995089	NA	NA
TCF19	NA	NA	NA	Brain_Frontal_Cortex_BA9	1.41141e-06	0.00127483	4.82339	smultixcan	6.09835e-06	0.00340059	-4.32673	NA	NA	NA	0	1	1	0	2	NA	NA	5.41053	0.531143	-4.99296	-0.803311	NA	NA	NA	NA	6.28394e-08	0.595319	2.26215e-07	0.661987	NA	NA	NA	NA	6.38292e-05	0.996491	0.000160213	0.999267	NA	NA
TCF19	NA	NA	NA	Brain_Hippocampus	5.48828e-06	0.0051073	4.5452	Adipose_Visceral_Omentum	8.96889e-07	0.000662168	-4.91301	NA	NA	NA	0	1	1	0	2	NA	NA	5.13538	0.57767	-5.52813	-0.59466	NA	NA	NA	NA	2.81576e-07	0.563487	3.23658e-08	0.552071	NA	NA	NA	NA	0.000320072	0.999283	3.88886e-05	0.998949	NA	NA
TCF19	NA	NA	NA	Brain_Hippocampus	5.48828e-06	0.0051073	4.5452	Artery_Aorta	6.4133e-06	0.00349215	4.51228	NA	NA	NA	0	1	1	0	2	NA	NA	5.13538	0.57767	5.2188	0.864524	NA	NA	NA	NA	2.81576e-07	0.563487	1.80088e-07	0.3873	NA	NA	NA	NA	0.000320072	0.999283	0.000139452	0.998702	NA	NA
TCF19	NA	NA	NA	Brain_Hippocampus	5.48828e-06	0.0051073	4.5452	Artery_Coronary	8.96889e-07	0.000655521	-4.91301	NA	NA	NA	0	1	1	0	2	NA	NA	5.13538	0.57767	-5.52813	-0.59466	NA	NA	NA	NA	2.81576e-07	0.563487	3.23658e-08	0.552071	NA	NA	NA	NA	0.000320072	0.999283	4.3652e-05	0.9994	NA	NA
TCF19	NA	NA	NA	Brain_Hippocampus	5.48828e-06	0.0051073	4.5452	Artery_Tibial	8.96889e-07	0.000627432	-4.91301	NA	NA	NA	0	1	1	0	2	NA	NA	5.13538	0.57767	-5.52813	-0.59466	NA	NA	NA	NA	2.81576e-07	0.563487	3.23658e-08	0.552071	NA	NA	NA	NA	0.000320072	0.999283	3.68657e-05	0.99842	NA	NA
TCF19	NA	NA	NA	Brain_Hippocampus	5.48828e-06	0.0051073	4.5452	Brain_Cerebellar_Hemisphere	8.96889e-07	0.000865694	-4.91301	NA	NA	NA	0	1	1	0	2	NA	NA	5.13538	0.57767	-5.52813	-0.59466	NA	NA	NA	NA	2.81576e-07	0.563487	3.23658e-08	0.552071	NA	NA	NA	NA	0.000320072	0.999283	8.50162e-05	0.997386	NA	NA
TCF19	NA	NA	NA	Brain_Hippocampus	5.48828e-06	0.0051073	4.5452	Brain_Cerebellum	8.96889e-07	0.000950941	-4.91301	NA	NA	NA	0	1	1	0	2	NA	NA	5.13538	0.57767	-5.52813	-0.59466	NA	NA	NA	NA	2.81576e-07	0.563487	3.23658e-08	0.552071	NA	NA	NA	NA	0.000320072	0.999283	8.81994e-05	0.99809	NA	NA
TCF19	NA	NA	NA	Brain_Hippocampus	5.48828e-06	0.0051073	4.5452	Brain_Spinal_cord_cervical_c-1	1.28586e-06	0.00121548	-4.84193	NA	NA	NA	0	1	1	0	2	NA	NA	5.13538	0.57767	-5.46865	-0.636666	NA	NA	NA	NA	2.81576e-07	0.563487	4.53482e-08	0.524342	NA	NA	NA	NA	0.000320072	0.999283	8.46658e-05	0.997244	NA	NA
TCF19	NA	NA	NA	Brain_Hippocampus	5.48828e-06	0.0051073	4.5452	Breast_Mammary_Tissue	1.15182e-05	0.00580866	-4.38651	NA	NA	NA	0	1	1	0	2	NA	NA	5.13538	0.57767	-4.97071	-0.601942	NA	NA	NA	NA	2.81576e-07	0.563487	6.67087e-07	0.547213	NA	NA	NA	NA	0.000320072	0.999283	0.000429971	0.998717	NA	NA
TCF19	NA	NA	NA	Brain_Hippocampus	5.48828e-06	0.0051073	4.5452	Cells_Cultured_fibroblasts	3.22749e-06	0.00204272	-4.65578	NA	NA	NA	0	1	1	0	2	NA	NA	5.13538	0.57767	-5.35599	-0.827297	NA	NA	NA	NA	2.81576e-07	0.563487	8.509e-08	0.408069	NA	NA	NA	NA	0.000320072	0.999283	9.09369e-05	0.993254	NA	NA
TCF19	NA	NA	NA	Brain_Hippocampus	5.48828e-06	0.0051073	4.5452	Cells_EBV-transformed_lymphocytes	4.03028e-06	0.00312957	-4.60981	NA	NA	NA	0	1	1	0	2	NA	NA	5.13538	0.57767	-5.29039	-0.787288	NA	NA	NA	NA	2.81576e-07	0.563487	1.22053e-07	0.431113	NA	NA	NA	NA	0.000320072	0.999283	0.000144218	0.995556	NA	NA
TCF19	NA	NA	NA	Brain_Hippocampus	5.48828e-06	0.0051073	4.5452	Colon_Sigmoid	1.08749e-05	0.00596645	-4.399	NA	NA	NA	0	1	1	0	2	NA	NA	5.13538	0.57767	-5.05079	-0.752667	NA	NA	NA	NA	2.81576e-07	0.563487	4.39979e-07	0.45165	NA	NA	NA	NA	0.000320072	0.999283	0.000304979	0.99906	NA	NA
TCF19	NA	NA	NA	Brain_Hippocampus	5.48828e-06	0.0051073	4.5452	Colon_Transverse	3.90833e-06	0.00241895	4.6162	NA	NA	NA	0	1	1	0	2	NA	NA	5.13538	0.57767	5.30846	0.812589	NA	NA	NA	NA	2.81576e-07	0.563487	1.10556e-07	0.416454	NA	NA	NA	NA	0.000320072	0.999283	9.1499e-05	0.996646	NA	NA
TCF19	NA	NA	NA	Brain_Hippocampus	5.48828e-06	0.0051073	4.5452	Esophagus_Gastroesophageal_Junction	8.98198e-06	0.00505002	4.44033	NA	NA	NA	0	1	1	0	2	NA	NA	5.13538	0.57767	5.14612	0.874443	NA	NA	NA	NA	2.81576e-07	0.563487	2.65928e-07	0.381877	NA	NA	NA	NA	0.000320072	0.999283	0.000198975	0.997228	NA	NA
TCF19	NA	NA	NA	Brain_Hippocampus	5.48828e-06	0.0051073	4.5452	Esophagus_Mucosa	8.06522e-06	0.00396084	-4.46345	NA	NA	NA	0	1	1	0	2	NA	NA	5.13538	0.57767	-5.15161	-0.835351	NA	NA	NA	NA	2.81576e-07	0.563487	2.58258e-07	0.40352	NA	NA	NA	NA	0.000320072	0.999283	0.000174876	0.992867	NA	NA
TCF19	NA	NA	NA	Brain_Hippocampus	5.48828e-06	0.0051073	4.5452	Esophagus_Muscularis	1.59764e-05	0.00940015	-4.31478	NA	NA	NA	0	1	1	0	2	NA	NA	5.13538	0.57767	-5.02399	-0.902305	NA	NA	NA	NA	2.81576e-07	0.563487	5.06086e-07	0.366895	NA	NA	NA	NA	0.000320072	0.999283	0.000392216	0.994083	NA	NA
TCF19	NA	NA	NA	Brain_Hippocampus	5.48828e-06	0.0051073	4.5452	Lung	2.76246e-06	0.00175075	-4.68773	NA	NA	NA	0	1	1	0	2	NA	NA	5.13538	0.57767	-5.25372	-0.5196	NA	NA	NA	NA	2.81576e-07	0.563487	1.49054e-07	0.603342	NA	NA	NA	NA	0.000320072	0.999283	0.000121397	0.998673	NA	NA
TCF19	NA	NA	NA	Brain_Hippocampus	5.48828e-06	0.0051073	4.5452	Minor_Salivary_Gland	8.96889e-07	0.000590336	-4.91301	NA	NA	NA	0	1	1	0	2	NA	NA	5.13538	0.57767	-5.52813	-0.59466	NA	NA	NA	NA	2.81576e-07	0.563487	3.23658e-08	0.552071	NA	NA	NA	NA	0.000320072	0.999283	3.57246e-05	0.995274	NA	NA
TCF19	NA	NA	NA	Brain_Hippocampus	5.48828e-06	0.0051073	4.5452	Ovary	8.96889e-07	0.000599713	-4.91301	NA	NA	NA	0	1	1	0	2	NA	NA	5.13538	0.57767	-5.52813	-0.59466	NA	NA	NA	NA	2.81576e-07	0.563487	3.23658e-08	0.552071	NA	NA	NA	NA	0.000320072	0.999283	2.91775e-05	0.996773	NA	NA
TCF19	NA	NA	NA	Brain_Hippocampus	5.48828e-06	0.0051073	4.5452	Prostate	1.87161e-05	0.00904017	-4.27968	NA	NA	NA	0	1	1	0	2	NA	NA	5.13538	0.57767	-4.9675	-0.860555	NA	NA	NA	NA	2.81576e-07	0.563487	6.7821e-07	0.389483	NA	NA	NA	NA	0.000320072	0.999283	0.000470946	0.997196	NA	NA
TCF19	NA	NA	NA	Brain_Hippocampus	5.48828e-06	0.0051073	4.5452	Skin_Sun_Exposed_Lower_leg	9.13629e-06	0.00534473	4.43667	NA	NA	NA	0	1	1	0	2	NA	NA	5.13538	0.57767	5.13263	0.850043	NA	NA	NA	NA	2.81576e-07	0.563487	2.85726e-07	0.395301	NA	NA	NA	NA	0.000320072	0.999283	0.000257612	0.99598	NA	NA
TCF19	NA	NA	NA	Brain_Hippocampus	5.48828e-06	0.0051073	4.5452	Spleen	8.96889e-07	0.000839596	-4.91301	NA	NA	NA	0	1	1	0	2	NA	NA	5.13538	0.57767	-5.52813	-0.59466	NA	NA	NA	NA	2.81576e-07	0.563487	3.23658e-08	0.552071	NA	NA	NA	NA	0.000320072	0.999283	6.0484e-05	0.997662	NA	NA
TCF19	NA	NA	NA	Brain_Hippocampus	5.48828e-06	0.0051073	4.5452	Stomach	8.96889e-07	0.000627363	-4.91301	NA	NA	NA	0	1	1	0	2	NA	NA	5.13538	0.57767	-5.52813	-0.59466	NA	NA	NA	NA	2.81576e-07	0.563487	3.23658e-08	0.552071	NA	NA	NA	NA	0.000320072	0.999283	3.59671e-05	0.998123	NA	NA
TCF19	NA	NA	NA	Brain_Hippocampus	5.48828e-06	0.0051073	4.5452	Uterus	4.80089e-06	0.00245423	-4.57331	NA	NA	NA	0	1	1	0	2	NA	NA	5.13538	0.57767	-5.29885	-0.897534	NA	NA	NA	NA	2.81576e-07	0.563487	1.16532e-07	0.369434	NA	NA	NA	NA	0.000320072	0.999283	8.61009e-05	0.997467	NA	NA
TCF19	NA	NA	NA	Brain_Hippocampus	5.48828e-06	0.0051073	4.5452	Vagina	2.08843e-05	0.00905445	-4.25522	NA	NA	NA	0	1	1	0	2	NA	NA	5.13538	0.57767	-4.96136	-0.904953	NA	NA	NA	NA	2.81576e-07	0.563487	7.00009e-07	0.36549	NA	NA	NA	NA	0.000320072	0.999283	0.000456629	0.995089	NA	NA
TCF19	NA	NA	NA	Brain_Hippocampus	5.48828e-06	0.0051073	4.5452	smultixcan	6.09835e-06	0.00340059	-4.32673	NA	NA	NA	0	1	1	0	2	NA	NA	5.13538	0.57767	-4.99296	-0.803311	NA	NA	NA	NA	2.81576e-07	0.563487	2.26215e-07	0.661987	NA	NA	NA	NA	0.000320072	0.999283	0.000160213	0.999267	NA	NA
TCF19	NA	NA	NA	Brain_Hypothalamus	3.55175e-06	0.00364345	4.63602	Adipose_Visceral_Omentum	8.96889e-07	0.000662168	-4.91301	NA	NA	NA	0	1	1	0	2	NA	NA	5.11815	0.307325	-5.52813	-0.59466	NA	NA	NA	NA	3.0855e-07	0.758596	3.23658e-08	0.552071	NA	NA	NA	NA	0.000301736	0.997468	3.88886e-05	0.998949	NA	NA
TCF19	NA	NA	NA	Brain_Hypothalamus	3.55175e-06	0.00364345	4.63602	Artery_Aorta	6.4133e-06	0.00349215	4.51228	NA	NA	NA	0	1	1	0	2	NA	NA	5.11815	0.307325	5.2188	0.864524	NA	NA	NA	NA	3.0855e-07	0.758596	1.80088e-07	0.3873	NA	NA	NA	NA	0.000301736	0.997468	0.000139452	0.998702	NA	NA
TCF19	NA	NA	NA	Brain_Hypothalamus	3.55175e-06	0.00364345	4.63602	Artery_Coronary	8.96889e-07	0.000655521	-4.91301	NA	NA	NA	0	1	1	0	2	NA	NA	5.11815	0.307325	-5.52813	-0.59466	NA	NA	NA	NA	3.0855e-07	0.758596	3.23658e-08	0.552071	NA	NA	NA	NA	0.000301736	0.997468	4.3652e-05	0.9994	NA	NA
TCF19	NA	NA	NA	Brain_Hypothalamus	3.55175e-06	0.00364345	4.63602	Artery_Tibial	8.96889e-07	0.000627432	-4.91301	NA	NA	NA	0	1	1	0	2	NA	NA	5.11815	0.307325	-5.52813	-0.59466	NA	NA	NA	NA	3.0855e-07	0.758596	3.23658e-08	0.552071	NA	NA	NA	NA	0.000301736	0.997468	3.68657e-05	0.99842	NA	NA
TCF19	NA	NA	NA	Brain_Hypothalamus	3.55175e-06	0.00364345	4.63602	Brain_Cerebellar_Hemisphere	8.96889e-07	0.000865694	-4.91301	NA	NA	NA	0	1	1	0	2	NA	NA	5.11815	0.307325	-5.52813	-0.59466	NA	NA	NA	NA	3.0855e-07	0.758596	3.23658e-08	0.552071	NA	NA	NA	NA	0.000301736	0.997468	8.50162e-05	0.997386	NA	NA
TCF19	NA	NA	NA	Brain_Hypothalamus	3.55175e-06	0.00364345	4.63602	Brain_Cerebellum	8.96889e-07	0.000950941	-4.91301	NA	NA	NA	0	1	1	0	2	NA	NA	5.11815	0.307325	-5.52813	-0.59466	NA	NA	NA	NA	3.0855e-07	0.758596	3.23658e-08	0.552071	NA	NA	NA	NA	0.000301736	0.997468	8.81994e-05	0.99809	NA	NA
TCF19	NA	NA	NA	Brain_Hypothalamus	3.55175e-06	0.00364345	4.63602	Brain_Spinal_cord_cervical_c-1	1.28586e-06	0.00121548	-4.84193	NA	NA	NA	0	1	1	0	2	NA	NA	5.11815	0.307325	-5.46865	-0.636666	NA	NA	NA	NA	3.0855e-07	0.758596	4.53482e-08	0.524342	NA	NA	NA	NA	0.000301736	0.997468	8.46658e-05	0.997244	NA	NA
TCF19	NA	NA	NA	Brain_Hypothalamus	3.55175e-06	0.00364345	4.63602	Breast_Mammary_Tissue	1.15182e-05	0.00580866	-4.38651	NA	NA	NA	0	1	1	0	2	NA	NA	5.11815	0.307325	-4.97071	-0.601942	NA	NA	NA	NA	3.0855e-07	0.758596	6.67087e-07	0.547213	NA	NA	NA	NA	0.000301736	0.997468	0.000429971	0.998717	NA	NA
TCF19	NA	NA	NA	Brain_Hypothalamus	3.55175e-06	0.00364345	4.63602	Cells_Cultured_fibroblasts	3.22749e-06	0.00204272	-4.65578	NA	NA	NA	0	1	1	0	2	NA	NA	5.11815	0.307325	-5.35599	-0.827297	NA	NA	NA	NA	3.0855e-07	0.758596	8.509e-08	0.408069	NA	NA	NA	NA	0.000301736	0.997468	9.09369e-05	0.993254	NA	NA
TCF19	NA	NA	NA	Brain_Hypothalamus	3.55175e-06	0.00364345	4.63602	Cells_EBV-transformed_lymphocytes	4.03028e-06	0.00312957	-4.60981	NA	NA	NA	0	1	1	0	2	NA	NA	5.11815	0.307325	-5.29039	-0.787288	NA	NA	NA	NA	3.0855e-07	0.758596	1.22053e-07	0.431113	NA	NA	NA	NA	0.000301736	0.997468	0.000144218	0.995556	NA	NA
TCF19	NA	NA	NA	Brain_Hypothalamus	3.55175e-06	0.00364345	4.63602	Colon_Sigmoid	1.08749e-05	0.00596645	-4.399	NA	NA	NA	0	1	1	0	2	NA	NA	5.11815	0.307325	-5.05079	-0.752667	NA	NA	NA	NA	3.0855e-07	0.758596	4.39979e-07	0.45165	NA	NA	NA	NA	0.000301736	0.997468	0.000304979	0.99906	NA	NA
TCF19	NA	NA	NA	Brain_Hypothalamus	3.55175e-06	0.00364345	4.63602	Colon_Transverse	3.90833e-06	0.00241895	4.6162	NA	NA	NA	0	1	1	0	2	NA	NA	5.11815	0.307325	5.30846	0.812589	NA	NA	NA	NA	3.0855e-07	0.758596	1.10556e-07	0.416454	NA	NA	NA	NA	0.000301736	0.997468	9.1499e-05	0.996646	NA	NA
TCF19	NA	NA	NA	Brain_Hypothalamus	3.55175e-06	0.00364345	4.63602	Esophagus_Gastroesophageal_Junction	8.98198e-06	0.00505002	4.44033	NA	NA	NA	0	1	1	0	2	NA	NA	5.11815	0.307325	5.14612	0.874443	NA	NA	NA	NA	3.0855e-07	0.758596	2.65928e-07	0.381877	NA	NA	NA	NA	0.000301736	0.997468	0.000198975	0.997228	NA	NA
TCF19	NA	NA	NA	Brain_Hypothalamus	3.55175e-06	0.00364345	4.63602	Esophagus_Mucosa	8.06522e-06	0.00396084	-4.46345	NA	NA	NA	0	1	1	0	2	NA	NA	5.11815	0.307325	-5.15161	-0.835351	NA	NA	NA	NA	3.0855e-07	0.758596	2.58258e-07	0.40352	NA	NA	NA	NA	0.000301736	0.997468	0.000174876	0.992867	NA	NA
TCF19	NA	NA	NA	Brain_Hypothalamus	3.55175e-06	0.00364345	4.63602	Esophagus_Muscularis	1.59764e-05	0.00940015	-4.31478	NA	NA	NA	0	1	1	0	2	NA	NA	5.11815	0.307325	-5.02399	-0.902305	NA	NA	NA	NA	3.0855e-07	0.758596	5.06086e-07	0.366895	NA	NA	NA	NA	0.000301736	0.997468	0.000392216	0.994083	NA	NA
TCF19	NA	NA	NA	Brain_Hypothalamus	3.55175e-06	0.00364345	4.63602	Lung	2.76246e-06	0.00175075	-4.68773	NA	NA	NA	0	1	1	0	2	NA	NA	5.11815	0.307325	-5.25372	-0.5196	NA	NA	NA	NA	3.0855e-07	0.758596	1.49054e-07	0.603342	NA	NA	NA	NA	0.000301736	0.997468	0.000121397	0.998673	NA	NA
TCF19	NA	NA	NA	Brain_Hypothalamus	3.55175e-06	0.00364345	4.63602	Minor_Salivary_Gland	8.96889e-07	0.000590336	-4.91301	NA	NA	NA	0	1	1	0	2	NA	NA	5.11815	0.307325	-5.52813	-0.59466	NA	NA	NA	NA	3.0855e-07	0.758596	3.23658e-08	0.552071	NA	NA	NA	NA	0.000301736	0.997468	3.57246e-05	0.995274	NA	NA
TCF19	NA	NA	NA	Brain_Hypothalamus	3.55175e-06	0.00364345	4.63602	Ovary	8.96889e-07	0.000599713	-4.91301	NA	NA	NA	0	1	1	0	2	NA	NA	5.11815	0.307325	-5.52813	-0.59466	NA	NA	NA	NA	3.0855e-07	0.758596	3.23658e-08	0.552071	NA	NA	NA	NA	0.000301736	0.997468	2.91775e-05	0.996773	NA	NA
TCF19	NA	NA	NA	Brain_Hypothalamus	3.55175e-06	0.00364345	4.63602	Prostate	1.87161e-05	0.00904017	-4.27968	NA	NA	NA	0	1	1	0	2	NA	NA	5.11815	0.307325	-4.9675	-0.860555	NA	NA	NA	NA	3.0855e-07	0.758596	6.7821e-07	0.389483	NA	NA	NA	NA	0.000301736	0.997468	0.000470946	0.997196	NA	NA
TCF19	NA	NA	NA	Brain_Hypothalamus	3.55175e-06	0.00364345	4.63602	Skin_Sun_Exposed_Lower_leg	9.13629e-06	0.00534473	4.43667	NA	NA	NA	0	1	1	0	2	NA	NA	5.11815	0.307325	5.13263	0.850043	NA	NA	NA	NA	3.0855e-07	0.758596	2.85726e-07	0.395301	NA	NA	NA	NA	0.000301736	0.997468	0.000257612	0.99598	NA	NA
TCF19	NA	NA	NA	Brain_Hypothalamus	3.55175e-06	0.00364345	4.63602	Spleen	8.96889e-07	0.000839596	-4.91301	NA	NA	NA	0	1	1	0	2	NA	NA	5.11815	0.307325	-5.52813	-0.59466	NA	NA	NA	NA	3.0855e-07	0.758596	3.23658e-08	0.552071	NA	NA	NA	NA	0.000301736	0.997468	6.0484e-05	0.997662	NA	NA
TCF19	NA	NA	NA	Brain_Hypothalamus	3.55175e-06	0.00364345	4.63602	Stomach	8.96889e-07	0.000627363	-4.91301	NA	NA	NA	0	1	1	0	2	NA	NA	5.11815	0.307325	-5.52813	-0.59466	NA	NA	NA	NA	3.0855e-07	0.758596	3.23658e-08	0.552071	NA	NA	NA	NA	0.000301736	0.997468	3.59671e-05	0.998123	NA	NA
TCF19	NA	NA	NA	Brain_Hypothalamus	3.55175e-06	0.00364345	4.63602	Uterus	4.80089e-06	0.00245423	-4.57331	NA	NA	NA	0	1	1	0	2	NA	NA	5.11815	0.307325	-5.29885	-0.897534	NA	NA	NA	NA	3.0855e-07	0.758596	1.16532e-07	0.369434	NA	NA	NA	NA	0.000301736	0.997468	8.61009e-05	0.997467	NA	NA
TCF19	NA	NA	NA	Brain_Hypothalamus	3.55175e-06	0.00364345	4.63602	Vagina	2.08843e-05	0.00905445	-4.25522	NA	NA	NA	0	1	1	0	2	NA	NA	5.11815	0.307325	-4.96136	-0.904953	NA	NA	NA	NA	3.0855e-07	0.758596	7.00009e-07	0.36549	NA	NA	NA	NA	0.000301736	0.997468	0.000456629	0.995089	NA	NA
TCF19	NA	NA	NA	Brain_Hypothalamus	3.55175e-06	0.00364345	4.63602	smultixcan	6.09835e-06	0.00340059	-4.32673	NA	NA	NA	0	1	1	0	2	NA	NA	5.11815	0.307325	-4.99296	-0.803311	NA	NA	NA	NA	3.0855e-07	0.758596	2.26215e-07	0.661987	NA	NA	NA	NA	0.000301736	0.997468	0.000160213	0.999267	NA	NA
TCF19	NA	NA	NA	Brain_Nucleus_accumbens_basal_ganglia	5.48828e-06	0.00492847	4.5452	Adipose_Visceral_Omentum	8.96889e-07	0.000662168	-4.91301	NA	NA	NA	0	1	1	0	2	NA	NA	5.13538	0.57767	-5.52813	-0.59466	NA	NA	NA	NA	2.81576e-07	0.563487	3.23658e-08	0.552071	NA	NA	NA	NA	0.000310092	0.999403	3.88886e-05	0.998949	NA	NA
TCF19	NA	NA	NA	Brain_Nucleus_accumbens_basal_ganglia	5.48828e-06	0.00492847	4.5452	Artery_Aorta	6.4133e-06	0.00349215	4.51228	NA	NA	NA	0	1	1	0	2	NA	NA	5.13538	0.57767	5.2188	0.864524	NA	NA	NA	NA	2.81576e-07	0.563487	1.80088e-07	0.3873	NA	NA	NA	NA	0.000310092	0.999403	0.000139452	0.998702	NA	NA
TCF19	NA	NA	NA	Brain_Nucleus_accumbens_basal_ganglia	5.48828e-06	0.00492847	4.5452	Artery_Coronary	8.96889e-07	0.000655521	-4.91301	NA	NA	NA	0	1	1	0	2	NA	NA	5.13538	0.57767	-5.52813	-0.59466	NA	NA	NA	NA	2.81576e-07	0.563487	3.23658e-08	0.552071	NA	NA	NA	NA	0.000310092	0.999403	4.3652e-05	0.9994	NA	NA
TCF19	NA	NA	NA	Brain_Nucleus_accumbens_basal_ganglia	5.48828e-06	0.00492847	4.5452	Artery_Tibial	8.96889e-07	0.000627432	-4.91301	NA	NA	NA	0	1	1	0	2	NA	NA	5.13538	0.57767	-5.52813	-0.59466	NA	NA	NA	NA	2.81576e-07	0.563487	3.23658e-08	0.552071	NA	NA	NA	NA	0.000310092	0.999403	3.68657e-05	0.99842	NA	NA
TCF19	NA	NA	NA	Brain_Nucleus_accumbens_basal_ganglia	5.48828e-06	0.00492847	4.5452	Brain_Cerebellar_Hemisphere	8.96889e-07	0.000865694	-4.91301	NA	NA	NA	0	1	1	0	2	NA	NA	5.13538	0.57767	-5.52813	-0.59466	NA	NA	NA	NA	2.81576e-07	0.563487	3.23658e-08	0.552071	NA	NA	NA	NA	0.000310092	0.999403	8.50162e-05	0.997386	NA	NA
TCF19	NA	NA	NA	Brain_Nucleus_accumbens_basal_ganglia	5.48828e-06	0.00492847	4.5452	Brain_Cerebellum	8.96889e-07	0.000950941	-4.91301	NA	NA	NA	0	1	1	0	2	NA	NA	5.13538	0.57767	-5.52813	-0.59466	NA	NA	NA	NA	2.81576e-07	0.563487	3.23658e-08	0.552071	NA	NA	NA	NA	0.000310092	0.999403	8.81994e-05	0.99809	NA	NA
TCF19	NA	NA	NA	Brain_Nucleus_accumbens_basal_ganglia	5.48828e-06	0.00492847	4.5452	Brain_Spinal_cord_cervical_c-1	1.28586e-06	0.00121548	-4.84193	NA	NA	NA	0	1	1	0	2	NA	NA	5.13538	0.57767	-5.46865	-0.636666	NA	NA	NA	NA	2.81576e-07	0.563487	4.53482e-08	0.524342	NA	NA	NA	NA	0.000310092	0.999403	8.46658e-05	0.997244	NA	NA
TCF19	NA	NA	NA	Brain_Nucleus_accumbens_basal_ganglia	5.48828e-06	0.00492847	4.5452	Breast_Mammary_Tissue	1.15182e-05	0.00580866	-4.38651	NA	NA	NA	0	1	1	0	2	NA	NA	5.13538	0.57767	-4.97071	-0.601942	NA	NA	NA	NA	2.81576e-07	0.563487	6.67087e-07	0.547213	NA	NA	NA	NA	0.000310092	0.999403	0.000429971	0.998717	NA	NA
TCF19	NA	NA	NA	Brain_Nucleus_accumbens_basal_ganglia	5.48828e-06	0.00492847	4.5452	Cells_Cultured_fibroblasts	3.22749e-06	0.00204272	-4.65578	NA	NA	NA	0	1	1	0	2	NA	NA	5.13538	0.57767	-5.35599	-0.827297	NA	NA	NA	NA	2.81576e-07	0.563487	8.509e-08	0.408069	NA	NA	NA	NA	0.000310092	0.999403	9.09369e-05	0.993254	NA	NA
TCF19	NA	NA	NA	Brain_Nucleus_accumbens_basal_ganglia	5.48828e-06	0.00492847	4.5452	Cells_EBV-transformed_lymphocytes	4.03028e-06	0.00312957	-4.60981	NA	NA	NA	0	1	1	0	2	NA	NA	5.13538	0.57767	-5.29039	-0.787288	NA	NA	NA	NA	2.81576e-07	0.563487	1.22053e-07	0.431113	NA	NA	NA	NA	0.000310092	0.999403	0.000144218	0.995556	NA	NA
TCF19	NA	NA	NA	Brain_Nucleus_accumbens_basal_ganglia	5.48828e-06	0.00492847	4.5452	Colon_Sigmoid	1.08749e-05	0.00596645	-4.399	NA	NA	NA	0	1	1	0	2	NA	NA	5.13538	0.57767	-5.05079	-0.752667	NA	NA	NA	NA	2.81576e-07	0.563487	4.39979e-07	0.45165	NA	NA	NA	NA	0.000310092	0.999403	0.000304979	0.99906	NA	NA
TCF19	NA	NA	NA	Brain_Nucleus_accumbens_basal_ganglia	5.48828e-06	0.00492847	4.5452	Colon_Transverse	3.90833e-06	0.00241895	4.6162	NA	NA	NA	0	1	1	0	2	NA	NA	5.13538	0.57767	5.30846	0.812589	NA	NA	NA	NA	2.81576e-07	0.563487	1.10556e-07	0.416454	NA	NA	NA	NA	0.000310092	0.999403	9.1499e-05	0.996646	NA	NA
TCF19	NA	NA	NA	Brain_Nucleus_accumbens_basal_ganglia	5.48828e-06	0.00492847	4.5452	Esophagus_Gastroesophageal_Junction	8.98198e-06	0.00505002	4.44033	NA	NA	NA	0	1	1	0	2	NA	NA	5.13538	0.57767	5.14612	0.874443	NA	NA	NA	NA	2.81576e-07	0.563487	2.65928e-07	0.381877	NA	NA	NA	NA	0.000310092	0.999403	0.000198975	0.997228	NA	NA
TCF19	NA	NA	NA	Brain_Nucleus_accumbens_basal_ganglia	5.48828e-06	0.00492847	4.5452	Esophagus_Mucosa	8.06522e-06	0.00396084	-4.46345	NA	NA	NA	0	1	1	0	2	NA	NA	5.13538	0.57767	-5.15161	-0.835351	NA	NA	NA	NA	2.81576e-07	0.563487	2.58258e-07	0.40352	NA	NA	NA	NA	0.000310092	0.999403	0.000174876	0.992867	NA	NA
TCF19	NA	NA	NA	Brain_Nucleus_accumbens_basal_ganglia	5.48828e-06	0.00492847	4.5452	Esophagus_Muscularis	1.59764e-05	0.00940015	-4.31478	NA	NA	NA	0	1	1	0	2	NA	NA	5.13538	0.57767	-5.02399	-0.902305	NA	NA	NA	NA	2.81576e-07	0.563487	5.06086e-07	0.366895	NA	NA	NA	NA	0.000310092	0.999403	0.000392216	0.994083	NA	NA
TCF19	NA	NA	NA	Brain_Nucleus_accumbens_basal_ganglia	5.48828e-06	0.00492847	4.5452	Lung	2.76246e-06	0.00175075	-4.68773	NA	NA	NA	0	1	1	0	2	NA	NA	5.13538	0.57767	-5.25372	-0.5196	NA	NA	NA	NA	2.81576e-07	0.563487	1.49054e-07	0.603342	NA	NA	NA	NA	0.000310092	0.999403	0.000121397	0.998673	NA	NA
TCF19	NA	NA	NA	Brain_Nucleus_accumbens_basal_ganglia	5.48828e-06	0.00492847	4.5452	Minor_Salivary_Gland	8.96889e-07	0.000590336	-4.91301	NA	NA	NA	0	1	1	0	2	NA	NA	5.13538	0.57767	-5.52813	-0.59466	NA	NA	NA	NA	2.81576e-07	0.563487	3.23658e-08	0.552071	NA	NA	NA	NA	0.000310092	0.999403	3.57246e-05	0.995274	NA	NA
TCF19	NA	NA	NA	Brain_Nucleus_accumbens_basal_ganglia	5.48828e-06	0.00492847	4.5452	Ovary	8.96889e-07	0.000599713	-4.91301	NA	NA	NA	0	1	1	0	2	NA	NA	5.13538	0.57767	-5.52813	-0.59466	NA	NA	NA	NA	2.81576e-07	0.563487	3.23658e-08	0.552071	NA	NA	NA	NA	0.000310092	0.999403	2.91775e-05	0.996773	NA	NA
TCF19	NA	NA	NA	Brain_Nucleus_accumbens_basal_ganglia	5.48828e-06	0.00492847	4.5452	Prostate	1.87161e-05	0.00904017	-4.27968	NA	NA	NA	0	1	1	0	2	NA	NA	5.13538	0.57767	-4.9675	-0.860555	NA	NA	NA	NA	2.81576e-07	0.563487	6.7821e-07	0.389483	NA	NA	NA	NA	0.000310092	0.999403	0.000470946	0.997196	NA	NA
TCF19	NA	NA	NA	Brain_Nucleus_accumbens_basal_ganglia	5.48828e-06	0.00492847	4.5452	Skin_Sun_Exposed_Lower_leg	9.13629e-06	0.00534473	4.43667	NA	NA	NA	0	1	1	0	2	NA	NA	5.13538	0.57767	5.13263	0.850043	NA	NA	NA	NA	2.81576e-07	0.563487	2.85726e-07	0.395301	NA	NA	NA	NA	0.000310092	0.999403	0.000257612	0.99598	NA	NA
TCF19	NA	NA	NA	Brain_Nucleus_accumbens_basal_ganglia	5.48828e-06	0.00492847	4.5452	Spleen	8.96889e-07	0.000839596	-4.91301	NA	NA	NA	0	1	1	0	2	NA	NA	5.13538	0.57767	-5.52813	-0.59466	NA	NA	NA	NA	2.81576e-07	0.563487	3.23658e-08	0.552071	NA	NA	NA	NA	0.000310092	0.999403	6.0484e-05	0.997662	NA	NA
TCF19	NA	NA	NA	Brain_Nucleus_accumbens_basal_ganglia	5.48828e-06	0.00492847	4.5452	Stomach	8.96889e-07	0.000627363	-4.91301	NA	NA	NA	0	1	1	0	2	NA	NA	5.13538	0.57767	-5.52813	-0.59466	NA	NA	NA	NA	2.81576e-07	0.563487	3.23658e-08	0.552071	NA	NA	NA	NA	0.000310092	0.999403	3.59671e-05	0.998123	NA	NA
TCF19	NA	NA	NA	Brain_Nucleus_accumbens_basal_ganglia	5.48828e-06	0.00492847	4.5452	Uterus	4.80089e-06	0.00245423	-4.57331	NA	NA	NA	0	1	1	0	2	NA	NA	5.13538	0.57767	-5.29885	-0.897534	NA	NA	NA	NA	2.81576e-07	0.563487	1.16532e-07	0.369434	NA	NA	NA	NA	0.000310092	0.999403	8.61009e-05	0.997467	NA	NA
TCF19	NA	NA	NA	Brain_Nucleus_accumbens_basal_ganglia	5.48828e-06	0.00492847	4.5452	Vagina	2.08843e-05	0.00905445	-4.25522	NA	NA	NA	0	1	1	0	2	NA	NA	5.13538	0.57767	-4.96136	-0.904953	NA	NA	NA	NA	2.81576e-07	0.563487	7.00009e-07	0.36549	NA	NA	NA	NA	0.000310092	0.999403	0.000456629	0.995089	NA	NA
TCF19	NA	NA	NA	Brain_Nucleus_accumbens_basal_ganglia	5.48828e-06	0.00492847	4.5452	smultixcan	6.09835e-06	0.00340059	-4.32673	NA	NA	NA	0	1	1	0	2	NA	NA	5.13538	0.57767	-4.99296	-0.803311	NA	NA	NA	NA	2.81576e-07	0.563487	2.26215e-07	0.661987	NA	NA	NA	NA	0.000310092	0.999403	0.000160213	0.999267	NA	NA
TCF19	NA	NA	NA	Brain_Putamen_basal_ganglia	1.38686e-06	0.00197992	4.82688	Adipose_Visceral_Omentum	8.96889e-07	0.000662168	-4.91301	NA	NA	NA	0	1	1	0	2	NA	NA	5.4428	0.599332	-5.52813	-0.59466	NA	NA	NA	NA	5.24503e-08	0.548951	3.23658e-08	0.552071	NA	NA	NA	NA	7.76461e-05	0.998333	3.88886e-05	0.998949	NA	NA
TCF19	NA	NA	NA	Brain_Putamen_basal_ganglia	1.38686e-06	0.00197992	4.82688	Artery_Aorta	6.4133e-06	0.00349215	4.51228	NA	NA	NA	0	1	1	0	2	NA	NA	5.4428	0.599332	5.2188	0.864524	NA	NA	NA	NA	5.24503e-08	0.548951	1.80088e-07	0.3873	NA	NA	NA	NA	7.76461e-05	0.998333	0.000139452	0.998702	NA	NA
TCF19	NA	NA	NA	Brain_Putamen_basal_ganglia	1.38686e-06	0.00197992	4.82688	Artery_Coronary	8.96889e-07	0.000655521	-4.91301	NA	NA	NA	0	1	1	0	2	NA	NA	5.4428	0.599332	-5.52813	-0.59466	NA	NA	NA	NA	5.24503e-08	0.548951	3.23658e-08	0.552071	NA	NA	NA	NA	7.76461e-05	0.998333	4.3652e-05	0.9994	NA	NA
TCF19	NA	NA	NA	Brain_Putamen_basal_ganglia	1.38686e-06	0.00197992	4.82688	Artery_Tibial	8.96889e-07	0.000627432	-4.91301	NA	NA	NA	0	1	1	0	2	NA	NA	5.4428	0.599332	-5.52813	-0.59466	NA	NA	NA	NA	5.24503e-08	0.548951	3.23658e-08	0.552071	NA	NA	NA	NA	7.76461e-05	0.998333	3.68657e-05	0.99842	NA	NA
TCF19	NA	NA	NA	Brain_Putamen_basal_ganglia	1.38686e-06	0.00197992	4.82688	Brain_Cerebellar_Hemisphere	8.96889e-07	0.000865694	-4.91301	NA	NA	NA	0	1	1	0	2	NA	NA	5.4428	0.599332	-5.52813	-0.59466	NA	NA	NA	NA	5.24503e-08	0.548951	3.23658e-08	0.552071	NA	NA	NA	NA	7.76461e-05	0.998333	8.50162e-05	0.997386	NA	NA
TCF19	NA	NA	NA	Brain_Putamen_basal_ganglia	1.38686e-06	0.00197992	4.82688	Brain_Cerebellum	8.96889e-07	0.000950941	-4.91301	NA	NA	NA	0	1	1	0	2	NA	NA	5.4428	0.599332	-5.52813	-0.59466	NA	NA	NA	NA	5.24503e-08	0.548951	3.23658e-08	0.552071	NA	NA	NA	NA	7.76461e-05	0.998333	8.81994e-05	0.99809	NA	NA
TCF19	NA	NA	NA	Brain_Putamen_basal_ganglia	1.38686e-06	0.00197992	4.82688	Brain_Spinal_cord_cervical_c-1	1.28586e-06	0.00121548	-4.84193	NA	NA	NA	0	1	1	0	2	NA	NA	5.4428	0.599332	-5.46865	-0.636666	NA	NA	NA	NA	5.24503e-08	0.548951	4.53482e-08	0.524342	NA	NA	NA	NA	7.76461e-05	0.998333	8.46658e-05	0.997244	NA	NA
TCF19	NA	NA	NA	Brain_Putamen_basal_ganglia	1.38686e-06	0.00197992	4.82688	Breast_Mammary_Tissue	1.15182e-05	0.00580866	-4.38651	NA	NA	NA	0	1	1	0	2	NA	NA	5.4428	0.599332	-4.97071	-0.601942	NA	NA	NA	NA	5.24503e-08	0.548951	6.67087e-07	0.547213	NA	NA	NA	NA	7.76461e-05	0.998333	0.000429971	0.998717	NA	NA
TCF19	NA	NA	NA	Brain_Putamen_basal_ganglia	1.38686e-06	0.00197992	4.82688	Cells_Cultured_fibroblasts	3.22749e-06	0.00204272	-4.65578	NA	NA	NA	0	1	1	0	2	NA	NA	5.4428	0.599332	-5.35599	-0.827297	NA	NA	NA	NA	5.24503e-08	0.548951	8.509e-08	0.408069	NA	NA	NA	NA	7.76461e-05	0.998333	9.09369e-05	0.993254	NA	NA
TCF19	NA	NA	NA	Brain_Putamen_basal_ganglia	1.38686e-06	0.00197992	4.82688	Cells_EBV-transformed_lymphocytes	4.03028e-06	0.00312957	-4.60981	NA	NA	NA	0	1	1	0	2	NA	NA	5.4428	0.599332	-5.29039	-0.787288	NA	NA	NA	NA	5.24503e-08	0.548951	1.22053e-07	0.431113	NA	NA	NA	NA	7.76461e-05	0.998333	0.000144218	0.995556	NA	NA
TCF19	NA	NA	NA	Brain_Putamen_basal_ganglia	1.38686e-06	0.00197992	4.82688	Colon_Sigmoid	1.08749e-05	0.00596645	-4.399	NA	NA	NA	0	1	1	0	2	NA	NA	5.4428	0.599332	-5.05079	-0.752667	NA	NA	NA	NA	5.24503e-08	0.548951	4.39979e-07	0.45165	NA	NA	NA	NA	7.76461e-05	0.998333	0.000304979	0.99906	NA	NA
TCF19	NA	NA	NA	Brain_Putamen_basal_ganglia	1.38686e-06	0.00197992	4.82688	Colon_Transverse	3.90833e-06	0.00241895	4.6162	NA	NA	NA	0	1	1	0	2	NA	NA	5.4428	0.599332	5.30846	0.812589	NA	NA	NA	NA	5.24503e-08	0.548951	1.10556e-07	0.416454	NA	NA	NA	NA	7.76461e-05	0.998333	9.1499e-05	0.996646	NA	NA
TCF19	NA	NA	NA	Brain_Putamen_basal_ganglia	1.38686e-06	0.00197992	4.82688	Esophagus_Gastroesophageal_Junction	8.98198e-06	0.00505002	4.44033	NA	NA	NA	0	1	1	0	2	NA	NA	5.4428	0.599332	5.14612	0.874443	NA	NA	NA	NA	5.24503e-08	0.548951	2.65928e-07	0.381877	NA	NA	NA	NA	7.76461e-05	0.998333	0.000198975	0.997228	NA	NA
TCF19	NA	NA	NA	Brain_Putamen_basal_ganglia	1.38686e-06	0.00197992	4.82688	Esophagus_Mucosa	8.06522e-06	0.00396084	-4.46345	NA	NA	NA	0	1	1	0	2	NA	NA	5.4428	0.599332	-5.15161	-0.835351	NA	NA	NA	NA	5.24503e-08	0.548951	2.58258e-07	0.40352	NA	NA	NA	NA	7.76461e-05	0.998333	0.000174876	0.992867	NA	NA
TCF19	NA	NA	NA	Brain_Putamen_basal_ganglia	1.38686e-06	0.00197992	4.82688	Esophagus_Muscularis	1.59764e-05	0.00940015	-4.31478	NA	NA	NA	0	1	1	0	2	NA	NA	5.4428	0.599332	-5.02399	-0.902305	NA	NA	NA	NA	5.24503e-08	0.548951	5.06086e-07	0.366895	NA	NA	NA	NA	7.76461e-05	0.998333	0.000392216	0.994083	NA	NA
TCF19	NA	NA	NA	Brain_Putamen_basal_ganglia	1.38686e-06	0.00197992	4.82688	Lung	2.76246e-06	0.00175075	-4.68773	NA	NA	NA	0	1	1	0	2	NA	NA	5.4428	0.599332	-5.25372	-0.5196	NA	NA	NA	NA	5.24503e-08	0.548951	1.49054e-07	0.603342	NA	NA	NA	NA	7.76461e-05	0.998333	0.000121397	0.998673	NA	NA
TCF19	NA	NA	NA	Brain_Putamen_basal_ganglia	1.38686e-06	0.00197992	4.82688	Minor_Salivary_Gland	8.96889e-07	0.000590336	-4.91301	NA	NA	NA	0	1	1	0	2	NA	NA	5.4428	0.599332	-5.52813	-0.59466	NA	NA	NA	NA	5.24503e-08	0.548951	3.23658e-08	0.552071	NA	NA	NA	NA	7.76461e-05	0.998333	3.57246e-05	0.995274	NA	NA
TCF19	NA	NA	NA	Brain_Putamen_basal_ganglia	1.38686e-06	0.00197992	4.82688	Ovary	8.96889e-07	0.000599713	-4.91301	NA	NA	NA	0	1	1	0	2	NA	NA	5.4428	0.599332	-5.52813	-0.59466	NA	NA	NA	NA	5.24503e-08	0.548951	3.23658e-08	0.552071	NA	NA	NA	NA	7.76461e-05	0.998333	2.91775e-05	0.996773	NA	NA
TCF19	NA	NA	NA	Brain_Putamen_basal_ganglia	1.38686e-06	0.00197992	4.82688	Prostate	1.87161e-05	0.00904017	-4.27968	NA	NA	NA	0	1	1	0	2	NA	NA	5.4428	0.599332	-4.9675	-0.860555	NA	NA	NA	NA	5.24503e-08	0.548951	6.7821e-07	0.389483	NA	NA	NA	NA	7.76461e-05	0.998333	0.000470946	0.997196	NA	NA
TCF19	NA	NA	NA	Brain_Putamen_basal_ganglia	1.38686e-06	0.00197992	4.82688	Skin_Sun_Exposed_Lower_leg	9.13629e-06	0.00534473	4.43667	NA	NA	NA	0	1	1	0	2	NA	NA	5.4428	0.599332	5.13263	0.850043	NA	NA	NA	NA	5.24503e-08	0.548951	2.85726e-07	0.395301	NA	NA	NA	NA	7.76461e-05	0.998333	0.000257612	0.99598	NA	NA
TCF19	NA	NA	NA	Brain_Putamen_basal_ganglia	1.38686e-06	0.00197992	4.82688	Spleen	8.96889e-07	0.000839596	-4.91301	NA	NA	NA	0	1	1	0	2	NA	NA	5.4428	0.599332	-5.52813	-0.59466	NA	NA	NA	NA	5.24503e-08	0.548951	3.23658e-08	0.552071	NA	NA	NA	NA	7.76461e-05	0.998333	6.0484e-05	0.997662	NA	NA
TCF19	NA	NA	NA	Brain_Putamen_basal_ganglia	1.38686e-06	0.00197992	4.82688	Stomach	8.96889e-07	0.000627363	-4.91301	NA	NA	NA	0	1	1	0	2	NA	NA	5.4428	0.599332	-5.52813	-0.59466	NA	NA	NA	NA	5.24503e-08	0.548951	3.23658e-08	0.552071	NA	NA	NA	NA	7.76461e-05	0.998333	3.59671e-05	0.998123	NA	NA
TCF19	NA	NA	NA	Brain_Putamen_basal_ganglia	1.38686e-06	0.00197992	4.82688	Uterus	4.80089e-06	0.00245423	-4.57331	NA	NA	NA	0	1	1	0	2	NA	NA	5.4428	0.599332	-5.29885	-0.897534	NA	NA	NA	NA	5.24503e-08	0.548951	1.16532e-07	0.369434	NA	NA	NA	NA	7.76461e-05	0.998333	8.61009e-05	0.997467	NA	NA
TCF19	NA	NA	NA	Brain_Putamen_basal_ganglia	1.38686e-06	0.00197992	4.82688	Vagina	2.08843e-05	0.00905445	-4.25522	NA	NA	NA	0	1	1	0	2	NA	NA	5.4428	0.599332	-4.96136	-0.904953	NA	NA	NA	NA	5.24503e-08	0.548951	7.00009e-07	0.36549	NA	NA	NA	NA	7.76461e-05	0.998333	0.000456629	0.995089	NA	NA
TCF19	NA	NA	NA	Brain_Putamen_basal_ganglia	1.38686e-06	0.00197992	4.82688	smultixcan	6.09835e-06	0.00340059	-4.32673	NA	NA	NA	0	1	1	0	2	NA	NA	5.4428	0.599332	-4.99296	-0.803311	NA	NA	NA	NA	5.24503e-08	0.548951	2.26215e-07	0.661987	NA	NA	NA	NA	7.76461e-05	0.998333	0.000160213	0.999267	NA	NA
TCF19	NA	NA	NA	Brain_Spinal_cord_cervical_c-1	5.48828e-06	0.00534508	4.5452	Adipose_Visceral_Omentum	8.96889e-07	0.000662168	-4.91301	NA	NA	NA	0	1	1	0	2	NA	NA	5.13538	0.57767	-5.52813	-0.59466	NA	NA	NA	NA	2.81576e-07	0.563487	3.23658e-08	0.552071	NA	NA	NA	NA	0.000392834	0.998537	3.88886e-05	0.998949	NA	NA
TCF19	NA	NA	NA	Brain_Spinal_cord_cervical_c-1	5.48828e-06	0.00534508	4.5452	Artery_Aorta	6.4133e-06	0.00349215	4.51228	NA	NA	NA	0	1	1	0	2	NA	NA	5.13538	0.57767	5.2188	0.864524	NA	NA	NA	NA	2.81576e-07	0.563487	1.80088e-07	0.3873	NA	NA	NA	NA	0.000392834	0.998537	0.000139452	0.998702	NA	NA
TCF19	NA	NA	NA	Brain_Spinal_cord_cervical_c-1	5.48828e-06	0.00534508	4.5452	Artery_Coronary	8.96889e-07	0.000655521	-4.91301	NA	NA	NA	0	1	1	0	2	NA	NA	5.13538	0.57767	-5.52813	-0.59466	NA	NA	NA	NA	2.81576e-07	0.563487	3.23658e-08	0.552071	NA	NA	NA	NA	0.000392834	0.998537	4.3652e-05	0.9994	NA	NA
TCF19	NA	NA	NA	Brain_Spinal_cord_cervical_c-1	5.48828e-06	0.00534508	4.5452	Artery_Tibial	8.96889e-07	0.000627432	-4.91301	NA	NA	NA	0	1	1	0	2	NA	NA	5.13538	0.57767	-5.52813	-0.59466	NA	NA	NA	NA	2.81576e-07	0.563487	3.23658e-08	0.552071	NA	NA	NA	NA	0.000392834	0.998537	3.68657e-05	0.99842	NA	NA
TCF19	NA	NA	NA	Brain_Spinal_cord_cervical_c-1	5.48828e-06	0.00534508	4.5452	Brain_Cerebellar_Hemisphere	8.96889e-07	0.000865694	-4.91301	NA	NA	NA	0	1	1	0	2	NA	NA	5.13538	0.57767	-5.52813	-0.59466	NA	NA	NA	NA	2.81576e-07	0.563487	3.23658e-08	0.552071	NA	NA	NA	NA	0.000392834	0.998537	8.50162e-05	0.997386	NA	NA
TCF19	NA	NA	NA	Brain_Spinal_cord_cervical_c-1	5.48828e-06	0.00534508	4.5452	Brain_Cerebellum	8.96889e-07	0.000950941	-4.91301	NA	NA	NA	0	1	1	0	2	NA	NA	5.13538	0.57767	-5.52813	-0.59466	NA	NA	NA	NA	2.81576e-07	0.563487	3.23658e-08	0.552071	NA	NA	NA	NA	0.000392834	0.998537	8.81994e-05	0.99809	NA	NA
TCF19	NA	NA	NA	Brain_Spinal_cord_cervical_c-1	5.48828e-06	0.00534508	4.5452	Brain_Spinal_cord_cervical_c-1	1.28586e-06	0.00121548	-4.84193	NA	NA	NA	0	1	1	0	2	NA	NA	5.13538	0.57767	-5.46865	-0.636666	NA	NA	NA	NA	2.81576e-07	0.563487	4.53482e-08	0.524342	NA	NA	NA	NA	0.000392834	0.998537	8.46658e-05	0.997244	NA	NA
TCF19	NA	NA	NA	Brain_Spinal_cord_cervical_c-1	5.48828e-06	0.00534508	4.5452	Breast_Mammary_Tissue	1.15182e-05	0.00580866	-4.38651	NA	NA	NA	0	1	1	0	2	NA	NA	5.13538	0.57767	-4.97071	-0.601942	NA	NA	NA	NA	2.81576e-07	0.563487	6.67087e-07	0.547213	NA	NA	NA	NA	0.000392834	0.998537	0.000429971	0.998717	NA	NA
TCF19	NA	NA	NA	Brain_Spinal_cord_cervical_c-1	5.48828e-06	0.00534508	4.5452	Cells_Cultured_fibroblasts	3.22749e-06	0.00204272	-4.65578	NA	NA	NA	0	1	1	0	2	NA	NA	5.13538	0.57767	-5.35599	-0.827297	NA	NA	NA	NA	2.81576e-07	0.563487	8.509e-08	0.408069	NA	NA	NA	NA	0.000392834	0.998537	9.09369e-05	0.993254	NA	NA
TCF19	NA	NA	NA	Brain_Spinal_cord_cervical_c-1	5.48828e-06	0.00534508	4.5452	Cells_EBV-transformed_lymphocytes	4.03028e-06	0.00312957	-4.60981	NA	NA	NA	0	1	1	0	2	NA	NA	5.13538	0.57767	-5.29039	-0.787288	NA	NA	NA	NA	2.81576e-07	0.563487	1.22053e-07	0.431113	NA	NA	NA	NA	0.000392834	0.998537	0.000144218	0.995556	NA	NA
TCF19	NA	NA	NA	Brain_Spinal_cord_cervical_c-1	5.48828e-06	0.00534508	4.5452	Colon_Sigmoid	1.08749e-05	0.00596645	-4.399	NA	NA	NA	0	1	1	0	2	NA	NA	5.13538	0.57767	-5.05079	-0.752667	NA	NA	NA	NA	2.81576e-07	0.563487	4.39979e-07	0.45165	NA	NA	NA	NA	0.000392834	0.998537	0.000304979	0.99906	NA	NA
TCF19	NA	NA	NA	Brain_Spinal_cord_cervical_c-1	5.48828e-06	0.00534508	4.5452	Colon_Transverse	3.90833e-06	0.00241895	4.6162	NA	NA	NA	0	1	1	0	2	NA	NA	5.13538	0.57767	5.30846	0.812589	NA	NA	NA	NA	2.81576e-07	0.563487	1.10556e-07	0.416454	NA	NA	NA	NA	0.000392834	0.998537	9.1499e-05	0.996646	NA	NA
TCF19	NA	NA	NA	Brain_Spinal_cord_cervical_c-1	5.48828e-06	0.00534508	4.5452	Esophagus_Gastroesophageal_Junction	8.98198e-06	0.00505002	4.44033	NA	NA	NA	0	1	1	0	2	NA	NA	5.13538	0.57767	5.14612	0.874443	NA	NA	NA	NA	2.81576e-07	0.563487	2.65928e-07	0.381877	NA	NA	NA	NA	0.000392834	0.998537	0.000198975	0.997228	NA	NA
TCF19	NA	NA	NA	Brain_Spinal_cord_cervical_c-1	5.48828e-06	0.00534508	4.5452	Esophagus_Mucosa	8.06522e-06	0.00396084	-4.46345	NA	NA	NA	0	1	1	0	2	NA	NA	5.13538	0.57767	-5.15161	-0.835351	NA	NA	NA	NA	2.81576e-07	0.563487	2.58258e-07	0.40352	NA	NA	NA	NA	0.000392834	0.998537	0.000174876	0.992867	NA	NA
TCF19	NA	NA	NA	Brain_Spinal_cord_cervical_c-1	5.48828e-06	0.00534508	4.5452	Esophagus_Muscularis	1.59764e-05	0.00940015	-4.31478	NA	NA	NA	0	1	1	0	2	NA	NA	5.13538	0.57767	-5.02399	-0.902305	NA	NA	NA	NA	2.81576e-07	0.563487	5.06086e-07	0.366895	NA	NA	NA	NA	0.000392834	0.998537	0.000392216	0.994083	NA	NA
TCF19	NA	NA	NA	Brain_Spinal_cord_cervical_c-1	5.48828e-06	0.00534508	4.5452	Lung	2.76246e-06	0.00175075	-4.68773	NA	NA	NA	0	1	1	0	2	NA	NA	5.13538	0.57767	-5.25372	-0.5196	NA	NA	NA	NA	2.81576e-07	0.563487	1.49054e-07	0.603342	NA	NA	NA	NA	0.000392834	0.998537	0.000121397	0.998673	NA	NA
TCF19	NA	NA	NA	Brain_Spinal_cord_cervical_c-1	5.48828e-06	0.00534508	4.5452	Minor_Salivary_Gland	8.96889e-07	0.000590336	-4.91301	NA	NA	NA	0	1	1	0	2	NA	NA	5.13538	0.57767	-5.52813	-0.59466	NA	NA	NA	NA	2.81576e-07	0.563487	3.23658e-08	0.552071	NA	NA	NA	NA	0.000392834	0.998537	3.57246e-05	0.995274	NA	NA
TCF19	NA	NA	NA	Brain_Spinal_cord_cervical_c-1	5.48828e-06	0.00534508	4.5452	Ovary	8.96889e-07	0.000599713	-4.91301	NA	NA	NA	0	1	1	0	2	NA	NA	5.13538	0.57767	-5.52813	-0.59466	NA	NA	NA	NA	2.81576e-07	0.563487	3.23658e-08	0.552071	NA	NA	NA	NA	0.000392834	0.998537	2.91775e-05	0.996773	NA	NA
TCF19	NA	NA	NA	Brain_Spinal_cord_cervical_c-1	5.48828e-06	0.00534508	4.5452	Prostate	1.87161e-05	0.00904017	-4.27968	NA	NA	NA	0	1	1	0	2	NA	NA	5.13538	0.57767	-4.9675	-0.860555	NA	NA	NA	NA	2.81576e-07	0.563487	6.7821e-07	0.389483	NA	NA	NA	NA	0.000392834	0.998537	0.000470946	0.997196	NA	NA
TCF19	NA	NA	NA	Brain_Spinal_cord_cervical_c-1	5.48828e-06	0.00534508	4.5452	Skin_Sun_Exposed_Lower_leg	9.13629e-06	0.00534473	4.43667	NA	NA	NA	0	1	1	0	2	NA	NA	5.13538	0.57767	5.13263	0.850043	NA	NA	NA	NA	2.81576e-07	0.563487	2.85726e-07	0.395301	NA	NA	NA	NA	0.000392834	0.998537	0.000257612	0.99598	NA	NA
TCF19	NA	NA	NA	Brain_Spinal_cord_cervical_c-1	5.48828e-06	0.00534508	4.5452	Spleen	8.96889e-07	0.000839596	-4.91301	NA	NA	NA	0	1	1	0	2	NA	NA	5.13538	0.57767	-5.52813	-0.59466	NA	NA	NA	NA	2.81576e-07	0.563487	3.23658e-08	0.552071	NA	NA	NA	NA	0.000392834	0.998537	6.0484e-05	0.997662	NA	NA
TCF19	NA	NA	NA	Brain_Spinal_cord_cervical_c-1	5.48828e-06	0.00534508	4.5452	Stomach	8.96889e-07	0.000627363	-4.91301	NA	NA	NA	0	1	1	0	2	NA	NA	5.13538	0.57767	-5.52813	-0.59466	NA	NA	NA	NA	2.81576e-07	0.563487	3.23658e-08	0.552071	NA	NA	NA	NA	0.000392834	0.998537	3.59671e-05	0.998123	NA	NA
TCF19	NA	NA	NA	Brain_Spinal_cord_cervical_c-1	5.48828e-06	0.00534508	4.5452	Uterus	4.80089e-06	0.00245423	-4.57331	NA	NA	NA	0	1	1	0	2	NA	NA	5.13538	0.57767	-5.29885	-0.897534	NA	NA	NA	NA	2.81576e-07	0.563487	1.16532e-07	0.369434	NA	NA	NA	NA	0.000392834	0.998537	8.61009e-05	0.997467	NA	NA
TCF19	NA	NA	NA	Brain_Spinal_cord_cervical_c-1	5.48828e-06	0.00534508	4.5452	Vagina	2.08843e-05	0.00905445	-4.25522	NA	NA	NA	0	1	1	0	2	NA	NA	5.13538	0.57767	-4.96136	-0.904953	NA	NA	NA	NA	2.81576e-07	0.563487	7.00009e-07	0.36549	NA	NA	NA	NA	0.000392834	0.998537	0.000456629	0.995089	NA	NA
TCF19	NA	NA	NA	Brain_Spinal_cord_cervical_c-1	5.48828e-06	0.00534508	4.5452	smultixcan	6.09835e-06	0.00340059	-4.32673	NA	NA	NA	0	1	1	0	2	NA	NA	5.13538	0.57767	-4.99296	-0.803311	NA	NA	NA	NA	2.81576e-07	0.563487	2.26215e-07	0.661987	NA	NA	NA	NA	0.000392834	0.998537	0.000160213	0.999267	NA	NA
TCF19	NA	NA	NA	Brain_Substantia_nigra	5.48828e-06	0.00512605	4.5452	Adipose_Visceral_Omentum	8.96889e-07	0.000662168	-4.91301	NA	NA	NA	0	1	1	0	2	NA	NA	5.13538	0.57767	-5.52813	-0.59466	NA	NA	NA	NA	2.81576e-07	0.563487	3.23658e-08	0.552071	NA	NA	NA	NA	0.00037872	0.998582	3.88886e-05	0.998949	NA	NA
TCF19	NA	NA	NA	Brain_Substantia_nigra	5.48828e-06	0.00512605	4.5452	Artery_Aorta	6.4133e-06	0.00349215	4.51228	NA	NA	NA	0	1	1	0	2	NA	NA	5.13538	0.57767	5.2188	0.864524	NA	NA	NA	NA	2.81576e-07	0.563487	1.80088e-07	0.3873	NA	NA	NA	NA	0.00037872	0.998582	0.000139452	0.998702	NA	NA
TCF19	NA	NA	NA	Brain_Substantia_nigra	5.48828e-06	0.00512605	4.5452	Artery_Coronary	8.96889e-07	0.000655521	-4.91301	NA	NA	NA	0	1	1	0	2	NA	NA	5.13538	0.57767	-5.52813	-0.59466	NA	NA	NA	NA	2.81576e-07	0.563487	3.23658e-08	0.552071	NA	NA	NA	NA	0.00037872	0.998582	4.3652e-05	0.9994	NA	NA
TCF19	NA	NA	NA	Brain_Substantia_nigra	5.48828e-06	0.00512605	4.5452	Artery_Tibial	8.96889e-07	0.000627432	-4.91301	NA	NA	NA	0	1	1	0	2	NA	NA	5.13538	0.57767	-5.52813	-0.59466	NA	NA	NA	NA	2.81576e-07	0.563487	3.23658e-08	0.552071	NA	NA	NA	NA	0.00037872	0.998582	3.68657e-05	0.99842	NA	NA
TCF19	NA	NA	NA	Brain_Substantia_nigra	5.48828e-06	0.00512605	4.5452	Brain_Cerebellar_Hemisphere	8.96889e-07	0.000865694	-4.91301	NA	NA	NA	0	1	1	0	2	NA	NA	5.13538	0.57767	-5.52813	-0.59466	NA	NA	NA	NA	2.81576e-07	0.563487	3.23658e-08	0.552071	NA	NA	NA	NA	0.00037872	0.998582	8.50162e-05	0.997386	NA	NA
TCF19	NA	NA	NA	Brain_Substantia_nigra	5.48828e-06	0.00512605	4.5452	Brain_Cerebellum	8.96889e-07	0.000950941	-4.91301	NA	NA	NA	0	1	1	0	2	NA	NA	5.13538	0.57767	-5.52813	-0.59466	NA	NA	NA	NA	2.81576e-07	0.563487	3.23658e-08	0.552071	NA	NA	NA	NA	0.00037872	0.998582	8.81994e-05	0.99809	NA	NA
TCF19	NA	NA	NA	Brain_Substantia_nigra	5.48828e-06	0.00512605	4.5452	Brain_Spinal_cord_cervical_c-1	1.28586e-06	0.00121548	-4.84193	NA	NA	NA	0	1	1	0	2	NA	NA	5.13538	0.57767	-5.46865	-0.636666	NA	NA	NA	NA	2.81576e-07	0.563487	4.53482e-08	0.524342	NA	NA	NA	NA	0.00037872	0.998582	8.46658e-05	0.997244	NA	NA
TCF19	NA	NA	NA	Brain_Substantia_nigra	5.48828e-06	0.00512605	4.5452	Breast_Mammary_Tissue	1.15182e-05	0.00580866	-4.38651	NA	NA	NA	0	1	1	0	2	NA	NA	5.13538	0.57767	-4.97071	-0.601942	NA	NA	NA	NA	2.81576e-07	0.563487	6.67087e-07	0.547213	NA	NA	NA	NA	0.00037872	0.998582	0.000429971	0.998717	NA	NA
TCF19	NA	NA	NA	Brain_Substantia_nigra	5.48828e-06	0.00512605	4.5452	Cells_Cultured_fibroblasts	3.22749e-06	0.00204272	-4.65578	NA	NA	NA	0	1	1	0	2	NA	NA	5.13538	0.57767	-5.35599	-0.827297	NA	NA	NA	NA	2.81576e-07	0.563487	8.509e-08	0.408069	NA	NA	NA	NA	0.00037872	0.998582	9.09369e-05	0.993254	NA	NA
TCF19	NA	NA	NA	Brain_Substantia_nigra	5.48828e-06	0.00512605	4.5452	Cells_EBV-transformed_lymphocytes	4.03028e-06	0.00312957	-4.60981	NA	NA	NA	0	1	1	0	2	NA	NA	5.13538	0.57767	-5.29039	-0.787288	NA	NA	NA	NA	2.81576e-07	0.563487	1.22053e-07	0.431113	NA	NA	NA	NA	0.00037872	0.998582	0.000144218	0.995556	NA	NA
TCF19	NA	NA	NA	Brain_Substantia_nigra	5.48828e-06	0.00512605	4.5452	Colon_Sigmoid	1.08749e-05	0.00596645	-4.399	NA	NA	NA	0	1	1	0	2	NA	NA	5.13538	0.57767	-5.05079	-0.752667	NA	NA	NA	NA	2.81576e-07	0.563487	4.39979e-07	0.45165	NA	NA	NA	NA	0.00037872	0.998582	0.000304979	0.99906	NA	NA
TCF19	NA	NA	NA	Brain_Substantia_nigra	5.48828e-06	0.00512605	4.5452	Colon_Transverse	3.90833e-06	0.00241895	4.6162	NA	NA	NA	0	1	1	0	2	NA	NA	5.13538	0.57767	5.30846	0.812589	NA	NA	NA	NA	2.81576e-07	0.563487	1.10556e-07	0.416454	NA	NA	NA	NA	0.00037872	0.998582	9.1499e-05	0.996646	NA	NA
TCF19	NA	NA	NA	Brain_Substantia_nigra	5.48828e-06	0.00512605	4.5452	Esophagus_Gastroesophageal_Junction	8.98198e-06	0.00505002	4.44033	NA	NA	NA	0	1	1	0	2	NA	NA	5.13538	0.57767	5.14612	0.874443	NA	NA	NA	NA	2.81576e-07	0.563487	2.65928e-07	0.381877	NA	NA	NA	NA	0.00037872	0.998582	0.000198975	0.997228	NA	NA
TCF19	NA	NA	NA	Brain_Substantia_nigra	5.48828e-06	0.00512605	4.5452	Esophagus_Mucosa	8.06522e-06	0.00396084	-4.46345	NA	NA	NA	0	1	1	0	2	NA	NA	5.13538	0.57767	-5.15161	-0.835351	NA	NA	NA	NA	2.81576e-07	0.563487	2.58258e-07	0.40352	NA	NA	NA	NA	0.00037872	0.998582	0.000174876	0.992867	NA	NA
TCF19	NA	NA	NA	Brain_Substantia_nigra	5.48828e-06	0.00512605	4.5452	Esophagus_Muscularis	1.59764e-05	0.00940015	-4.31478	NA	NA	NA	0	1	1	0	2	NA	NA	5.13538	0.57767	-5.02399	-0.902305	NA	NA	NA	NA	2.81576e-07	0.563487	5.06086e-07	0.366895	NA	NA	NA	NA	0.00037872	0.998582	0.000392216	0.994083	NA	NA
TCF19	NA	NA	NA	Brain_Substantia_nigra	5.48828e-06	0.00512605	4.5452	Lung	2.76246e-06	0.00175075	-4.68773	NA	NA	NA	0	1	1	0	2	NA	NA	5.13538	0.57767	-5.25372	-0.5196	NA	NA	NA	NA	2.81576e-07	0.563487	1.49054e-07	0.603342	NA	NA	NA	NA	0.00037872	0.998582	0.000121397	0.998673	NA	NA
TCF19	NA	NA	NA	Brain_Substantia_nigra	5.48828e-06	0.00512605	4.5452	Minor_Salivary_Gland	8.96889e-07	0.000590336	-4.91301	NA	NA	NA	0	1	1	0	2	NA	NA	5.13538	0.57767	-5.52813	-0.59466	NA	NA	NA	NA	2.81576e-07	0.563487	3.23658e-08	0.552071	NA	NA	NA	NA	0.00037872	0.998582	3.57246e-05	0.995274	NA	NA
TCF19	NA	NA	NA	Brain_Substantia_nigra	5.48828e-06	0.00512605	4.5452	Ovary	8.96889e-07	0.000599713	-4.91301	NA	NA	NA	0	1	1	0	2	NA	NA	5.13538	0.57767	-5.52813	-0.59466	NA	NA	NA	NA	2.81576e-07	0.563487	3.23658e-08	0.552071	NA	NA	NA	NA	0.00037872	0.998582	2.91775e-05	0.996773	NA	NA
TCF19	NA	NA	NA	Brain_Substantia_nigra	5.48828e-06	0.00512605	4.5452	Prostate	1.87161e-05	0.00904017	-4.27968	NA	NA	NA	0	1	1	0	2	NA	NA	5.13538	0.57767	-4.9675	-0.860555	NA	NA	NA	NA	2.81576e-07	0.563487	6.7821e-07	0.389483	NA	NA	NA	NA	0.00037872	0.998582	0.000470946	0.997196	NA	NA
TCF19	NA	NA	NA	Brain_Substantia_nigra	5.48828e-06	0.00512605	4.5452	Skin_Sun_Exposed_Lower_leg	9.13629e-06	0.00534473	4.43667	NA	NA	NA	0	1	1	0	2	NA	NA	5.13538	0.57767	5.13263	0.850043	NA	NA	NA	NA	2.81576e-07	0.563487	2.85726e-07	0.395301	NA	NA	NA	NA	0.00037872	0.998582	0.000257612	0.99598	NA	NA
TCF19	NA	NA	NA	Brain_Substantia_nigra	5.48828e-06	0.00512605	4.5452	Spleen	8.96889e-07	0.000839596	-4.91301	NA	NA	NA	0	1	1	0	2	NA	NA	5.13538	0.57767	-5.52813	-0.59466	NA	NA	NA	NA	2.81576e-07	0.563487	3.23658e-08	0.552071	NA	NA	NA	NA	0.00037872	0.998582	6.0484e-05	0.997662	NA	NA
TCF19	NA	NA	NA	Brain_Substantia_nigra	5.48828e-06	0.00512605	4.5452	Stomach	8.96889e-07	0.000627363	-4.91301	NA	NA	NA	0	1	1	0	2	NA	NA	5.13538	0.57767	-5.52813	-0.59466	NA	NA	NA	NA	2.81576e-07	0.563487	3.23658e-08	0.552071	NA	NA	NA	NA	0.00037872	0.998582	3.59671e-05	0.998123	NA	NA
TCF19	NA	NA	NA	Brain_Substantia_nigra	5.48828e-06	0.00512605	4.5452	Uterus	4.80089e-06	0.00245423	-4.57331	NA	NA	NA	0	1	1	0	2	NA	NA	5.13538	0.57767	-5.29885	-0.897534	NA	NA	NA	NA	2.81576e-07	0.563487	1.16532e-07	0.369434	NA	NA	NA	NA	0.00037872	0.998582	8.61009e-05	0.997467	NA	NA
TCF19	NA	NA	NA	Brain_Substantia_nigra	5.48828e-06	0.00512605	4.5452	Vagina	2.08843e-05	0.00905445	-4.25522	NA	NA	NA	0	1	1	0	2	NA	NA	5.13538	0.57767	-4.96136	-0.904953	NA	NA	NA	NA	2.81576e-07	0.563487	7.00009e-07	0.36549	NA	NA	NA	NA	0.00037872	0.998582	0.000456629	0.995089	NA	NA
TCF19	NA	NA	NA	Brain_Substantia_nigra	5.48828e-06	0.00512605	4.5452	smultixcan	6.09835e-06	0.00340059	-4.32673	NA	NA	NA	0	1	1	0	2	NA	NA	5.13538	0.57767	-4.99296	-0.803311	NA	NA	NA	NA	2.81576e-07	0.563487	2.26215e-07	0.661987	NA	NA	NA	NA	0.00037872	0.998582	0.000160213	0.999267	NA	NA
TCF19	NA	NA	NA	Esophagus_Gastroesophageal_Junction	5.48828e-06	0.00547822	4.5452	Adipose_Visceral_Omentum	8.96889e-07	0.000662168	-4.91301	NA	NA	NA	0	1	1	0	2	NA	NA	5.13538	0.57767	-5.52813	-0.59466	NA	NA	NA	NA	2.81576e-07	0.563487	3.23658e-08	0.552071	NA	NA	NA	NA	0.000272195	0.998987	3.88886e-05	0.998949	NA	NA
TCF19	NA	NA	NA	Esophagus_Gastroesophageal_Junction	5.48828e-06	0.00547822	4.5452	Artery_Aorta	6.4133e-06	0.00349215	4.51228	NA	NA	NA	0	1	1	0	2	NA	NA	5.13538	0.57767	5.2188	0.864524	NA	NA	NA	NA	2.81576e-07	0.563487	1.80088e-07	0.3873	NA	NA	NA	NA	0.000272195	0.998987	0.000139452	0.998702	NA	NA
TCF19	NA	NA	NA	Esophagus_Gastroesophageal_Junction	5.48828e-06	0.00547822	4.5452	Artery_Coronary	8.96889e-07	0.000655521	-4.91301	NA	NA	NA	0	1	1	0	2	NA	NA	5.13538	0.57767	-5.52813	-0.59466	NA	NA	NA	NA	2.81576e-07	0.563487	3.23658e-08	0.552071	NA	NA	NA	NA	0.000272195	0.998987	4.3652e-05	0.9994	NA	NA
TCF19	NA	NA	NA	Esophagus_Gastroesophageal_Junction	5.48828e-06	0.00547822	4.5452	Artery_Tibial	8.96889e-07	0.000627432	-4.91301	NA	NA	NA	0	1	1	0	2	NA	NA	5.13538	0.57767	-5.52813	-0.59466	NA	NA	NA	NA	2.81576e-07	0.563487	3.23658e-08	0.552071	NA	NA	NA	NA	0.000272195	0.998987	3.68657e-05	0.99842	NA	NA
TCF19	NA	NA	NA	Esophagus_Gastroesophageal_Junction	5.48828e-06	0.00547822	4.5452	Brain_Cerebellar_Hemisphere	8.96889e-07	0.000865694	-4.91301	NA	NA	NA	0	1	1	0	2	NA	NA	5.13538	0.57767	-5.52813	-0.59466	NA	NA	NA	NA	2.81576e-07	0.563487	3.23658e-08	0.552071	NA	NA	NA	NA	0.000272195	0.998987	8.50162e-05	0.997386	NA	NA
TCF19	NA	NA	NA	Esophagus_Gastroesophageal_Junction	5.48828e-06	0.00547822	4.5452	Brain_Cerebellum	8.96889e-07	0.000950941	-4.91301	NA	NA	NA	0	1	1	0	2	NA	NA	5.13538	0.57767	-5.52813	-0.59466	NA	NA	NA	NA	2.81576e-07	0.563487	3.23658e-08	0.552071	NA	NA	NA	NA	0.000272195	0.998987	8.81994e-05	0.99809	NA	NA
TCF19	NA	NA	NA	Esophagus_Gastroesophageal_Junction	5.48828e-06	0.00547822	4.5452	Brain_Spinal_cord_cervical_c-1	1.28586e-06	0.00121548	-4.84193	NA	NA	NA	0	1	1	0	2	NA	NA	5.13538	0.57767	-5.46865	-0.636666	NA	NA	NA	NA	2.81576e-07	0.563487	4.53482e-08	0.524342	NA	NA	NA	NA	0.000272195	0.998987	8.46658e-05	0.997244	NA	NA
TCF19	NA	NA	NA	Esophagus_Gastroesophageal_Junction	5.48828e-06	0.00547822	4.5452	Breast_Mammary_Tissue	1.15182e-05	0.00580866	-4.38651	NA	NA	NA	0	1	1	0	2	NA	NA	5.13538	0.57767	-4.97071	-0.601942	NA	NA	NA	NA	2.81576e-07	0.563487	6.67087e-07	0.547213	NA	NA	NA	NA	0.000272195	0.998987	0.000429971	0.998717	NA	NA
TCF19	NA	NA	NA	Esophagus_Gastroesophageal_Junction	5.48828e-06	0.00547822	4.5452	Cells_Cultured_fibroblasts	3.22749e-06	0.00204272	-4.65578	NA	NA	NA	0	1	1	0	2	NA	NA	5.13538	0.57767	-5.35599	-0.827297	NA	NA	NA	NA	2.81576e-07	0.563487	8.509e-08	0.408069	NA	NA	NA	NA	0.000272195	0.998987	9.09369e-05	0.993254	NA	NA
TCF19	NA	NA	NA	Esophagus_Gastroesophageal_Junction	5.48828e-06	0.00547822	4.5452	Cells_EBV-transformed_lymphocytes	4.03028e-06	0.00312957	-4.60981	NA	NA	NA	0	1	1	0	2	NA	NA	5.13538	0.57767	-5.29039	-0.787288	NA	NA	NA	NA	2.81576e-07	0.563487	1.22053e-07	0.431113	NA	NA	NA	NA	0.000272195	0.998987	0.000144218	0.995556	NA	NA
TCF19	NA	NA	NA	Esophagus_Gastroesophageal_Junction	5.48828e-06	0.00547822	4.5452	Colon_Sigmoid	1.08749e-05	0.00596645	-4.399	NA	NA	NA	0	1	1	0	2	NA	NA	5.13538	0.57767	-5.05079	-0.752667	NA	NA	NA	NA	2.81576e-07	0.563487	4.39979e-07	0.45165	NA	NA	NA	NA	0.000272195	0.998987	0.000304979	0.99906	NA	NA
TCF19	NA	NA	NA	Esophagus_Gastroesophageal_Junction	5.48828e-06	0.00547822	4.5452	Colon_Transverse	3.90833e-06	0.00241895	4.6162	NA	NA	NA	0	1	1	0	2	NA	NA	5.13538	0.57767	5.30846	0.812589	NA	NA	NA	NA	2.81576e-07	0.563487	1.10556e-07	0.416454	NA	NA	NA	NA	0.000272195	0.998987	9.1499e-05	0.996646	NA	NA
TCF19	NA	NA	NA	Esophagus_Gastroesophageal_Junction	5.48828e-06	0.00547822	4.5452	Esophagus_Gastroesophageal_Junction	8.98198e-06	0.00505002	4.44033	NA	NA	NA	0	1	1	0	2	NA	NA	5.13538	0.57767	5.14612	0.874443	NA	NA	NA	NA	2.81576e-07	0.563487	2.65928e-07	0.381877	NA	NA	NA	NA	0.000272195	0.998987	0.000198975	0.997228	NA	NA
TCF19	NA	NA	NA	Esophagus_Gastroesophageal_Junction	5.48828e-06	0.00547822	4.5452	Esophagus_Mucosa	8.06522e-06	0.00396084	-4.46345	NA	NA	NA	0	1	1	0	2	NA	NA	5.13538	0.57767	-5.15161	-0.835351	NA	NA	NA	NA	2.81576e-07	0.563487	2.58258e-07	0.40352	NA	NA	NA	NA	0.000272195	0.998987	0.000174876	0.992867	NA	NA
TCF19	NA	NA	NA	Esophagus_Gastroesophageal_Junction	5.48828e-06	0.00547822	4.5452	Esophagus_Muscularis	1.59764e-05	0.00940015	-4.31478	NA	NA	NA	0	1	1	0	2	NA	NA	5.13538	0.57767	-5.02399	-0.902305	NA	NA	NA	NA	2.81576e-07	0.563487	5.06086e-07	0.366895	NA	NA	NA	NA	0.000272195	0.998987	0.000392216	0.994083	NA	NA
TCF19	NA	NA	NA	Esophagus_Gastroesophageal_Junction	5.48828e-06	0.00547822	4.5452	Lung	2.76246e-06	0.00175075	-4.68773	NA	NA	NA	0	1	1	0	2	NA	NA	5.13538	0.57767	-5.25372	-0.5196	NA	NA	NA	NA	2.81576e-07	0.563487	1.49054e-07	0.603342	NA	NA	NA	NA	0.000272195	0.998987	0.000121397	0.998673	NA	NA
TCF19	NA	NA	NA	Esophagus_Gastroesophageal_Junction	5.48828e-06	0.00547822	4.5452	Minor_Salivary_Gland	8.96889e-07	0.000590336	-4.91301	NA	NA	NA	0	1	1	0	2	NA	NA	5.13538	0.57767	-5.52813	-0.59466	NA	NA	NA	NA	2.81576e-07	0.563487	3.23658e-08	0.552071	NA	NA	NA	NA	0.000272195	0.998987	3.57246e-05	0.995274	NA	NA
TCF19	NA	NA	NA	Esophagus_Gastroesophageal_Junction	5.48828e-06	0.00547822	4.5452	Ovary	8.96889e-07	0.000599713	-4.91301	NA	NA	NA	0	1	1	0	2	NA	NA	5.13538	0.57767	-5.52813	-0.59466	NA	NA	NA	NA	2.81576e-07	0.563487	3.23658e-08	0.552071	NA	NA	NA	NA	0.000272195	0.998987	2.91775e-05	0.996773	NA	NA
TCF19	NA	NA	NA	Esophagus_Gastroesophageal_Junction	5.48828e-06	0.00547822	4.5452	Prostate	1.87161e-05	0.00904017	-4.27968	NA	NA	NA	0	1	1	0	2	NA	NA	5.13538	0.57767	-4.9675	-0.860555	NA	NA	NA	NA	2.81576e-07	0.563487	6.7821e-07	0.389483	NA	NA	NA	NA	0.000272195	0.998987	0.000470946	0.997196	NA	NA
TCF19	NA	NA	NA	Esophagus_Gastroesophageal_Junction	5.48828e-06	0.00547822	4.5452	Skin_Sun_Exposed_Lower_leg	9.13629e-06	0.00534473	4.43667	NA	NA	NA	0	1	1	0	2	NA	NA	5.13538	0.57767	5.13263	0.850043	NA	NA	NA	NA	2.81576e-07	0.563487	2.85726e-07	0.395301	NA	NA	NA	NA	0.000272195	0.998987	0.000257612	0.99598	NA	NA
TCF19	NA	NA	NA	Esophagus_Gastroesophageal_Junction	5.48828e-06	0.00547822	4.5452	Spleen	8.96889e-07	0.000839596	-4.91301	NA	NA	NA	0	1	1	0	2	NA	NA	5.13538	0.57767	-5.52813	-0.59466	NA	NA	NA	NA	2.81576e-07	0.563487	3.23658e-08	0.552071	NA	NA	NA	NA	0.000272195	0.998987	6.0484e-05	0.997662	NA	NA
TCF19	NA	NA	NA	Esophagus_Gastroesophageal_Junction	5.48828e-06	0.00547822	4.5452	Stomach	8.96889e-07	0.000627363	-4.91301	NA	NA	NA	0	1	1	0	2	NA	NA	5.13538	0.57767	-5.52813	-0.59466	NA	NA	NA	NA	2.81576e-07	0.563487	3.23658e-08	0.552071	NA	NA	NA	NA	0.000272195	0.998987	3.59671e-05	0.998123	NA	NA
TCF19	NA	NA	NA	Esophagus_Gastroesophageal_Junction	5.48828e-06	0.00547822	4.5452	Uterus	4.80089e-06	0.00245423	-4.57331	NA	NA	NA	0	1	1	0	2	NA	NA	5.13538	0.57767	-5.29885	-0.897534	NA	NA	NA	NA	2.81576e-07	0.563487	1.16532e-07	0.369434	NA	NA	NA	NA	0.000272195	0.998987	8.61009e-05	0.997467	NA	NA
TCF19	NA	NA	NA	Esophagus_Gastroesophageal_Junction	5.48828e-06	0.00547822	4.5452	Vagina	2.08843e-05	0.00905445	-4.25522	NA	NA	NA	0	1	1	0	2	NA	NA	5.13538	0.57767	-4.96136	-0.904953	NA	NA	NA	NA	2.81576e-07	0.563487	7.00009e-07	0.36549	NA	NA	NA	NA	0.000272195	0.998987	0.000456629	0.995089	NA	NA
TCF19	NA	NA	NA	Esophagus_Gastroesophageal_Junction	5.48828e-06	0.00547822	4.5452	smultixcan	6.09835e-06	0.00340059	-4.32673	NA	NA	NA	0	1	1	0	2	NA	NA	5.13538	0.57767	-4.99296	-0.803311	NA	NA	NA	NA	2.81576e-07	0.563487	2.26215e-07	0.661987	NA	NA	NA	NA	0.000272195	0.998987	0.000160213	0.999267	NA	NA
TCF19	NA	NA	NA	Esophagus_Muscularis	1.87243e-06	0.0016666	4.76673	Adipose_Visceral_Omentum	8.96889e-07	0.000662168	-4.91301	NA	NA	NA	0	1	1	0	2	NA	NA	5.16964	0.0904155	-5.52813	-0.59466	NA	NA	NA	NA	2.34549e-07	0.927957	3.23658e-08	0.552071	NA	NA	NA	NA	0.000201102	0.999569	3.88886e-05	0.998949	NA	NA
TCF19	NA	NA	NA	Esophagus_Muscularis	1.87243e-06	0.0016666	4.76673	Artery_Aorta	6.4133e-06	0.00349215	4.51228	NA	NA	NA	0	1	1	0	2	NA	NA	5.16964	0.0904155	5.2188	0.864524	NA	NA	NA	NA	2.34549e-07	0.927957	1.80088e-07	0.3873	NA	NA	NA	NA	0.000201102	0.999569	0.000139452	0.998702	NA	NA
TCF19	NA	NA	NA	Esophagus_Muscularis	1.87243e-06	0.0016666	4.76673	Artery_Coronary	8.96889e-07	0.000655521	-4.91301	NA	NA	NA	0	1	1	0	2	NA	NA	5.16964	0.0904155	-5.52813	-0.59466	NA	NA	NA	NA	2.34549e-07	0.927957	3.23658e-08	0.552071	NA	NA	NA	NA	0.000201102	0.999569	4.3652e-05	0.9994	NA	NA
TCF19	NA	NA	NA	Esophagus_Muscularis	1.87243e-06	0.0016666	4.76673	Artery_Tibial	8.96889e-07	0.000627432	-4.91301	NA	NA	NA	0	1	1	0	2	NA	NA	5.16964	0.0904155	-5.52813	-0.59466	NA	NA	NA	NA	2.34549e-07	0.927957	3.23658e-08	0.552071	NA	NA	NA	NA	0.000201102	0.999569	3.68657e-05	0.99842	NA	NA
TCF19	NA	NA	NA	Esophagus_Muscularis	1.87243e-06	0.0016666	4.76673	Brain_Cerebellar_Hemisphere	8.96889e-07	0.000865694	-4.91301	NA	NA	NA	0	1	1	0	2	NA	NA	5.16964	0.0904155	-5.52813	-0.59466	NA	NA	NA	NA	2.34549e-07	0.927957	3.23658e-08	0.552071	NA	NA	NA	NA	0.000201102	0.999569	8.50162e-05	0.997386	NA	NA
TCF19	NA	NA	NA	Esophagus_Muscularis	1.87243e-06	0.0016666	4.76673	Brain_Cerebellum	8.96889e-07	0.000950941	-4.91301	NA	NA	NA	0	1	1	0	2	NA	NA	5.16964	0.0904155	-5.52813	-0.59466	NA	NA	NA	NA	2.34549e-07	0.927957	3.23658e-08	0.552071	NA	NA	NA	NA	0.000201102	0.999569	8.81994e-05	0.99809	NA	NA
TCF19	NA	NA	NA	Esophagus_Muscularis	1.87243e-06	0.0016666	4.76673	Brain_Spinal_cord_cervical_c-1	1.28586e-06	0.00121548	-4.84193	NA	NA	NA	0	1	1	0	2	NA	NA	5.16964	0.0904155	-5.46865	-0.636666	NA	NA	NA	NA	2.34549e-07	0.927957	4.53482e-08	0.524342	NA	NA	NA	NA	0.000201102	0.999569	8.46658e-05	0.997244	NA	NA
TCF19	NA	NA	NA	Esophagus_Muscularis	1.87243e-06	0.0016666	4.76673	Breast_Mammary_Tissue	1.15182e-05	0.00580866	-4.38651	NA	NA	NA	0	1	1	0	2	NA	NA	5.16964	0.0904155	-4.97071	-0.601942	NA	NA	NA	NA	2.34549e-07	0.927957	6.67087e-07	0.547213	NA	NA	NA	NA	0.000201102	0.999569	0.000429971	0.998717	NA	NA
TCF19	NA	NA	NA	Esophagus_Muscularis	1.87243e-06	0.0016666	4.76673	Cells_Cultured_fibroblasts	3.22749e-06	0.00204272	-4.65578	NA	NA	NA	0	1	1	0	2	NA	NA	5.16964	0.0904155	-5.35599	-0.827297	NA	NA	NA	NA	2.34549e-07	0.927957	8.509e-08	0.408069	NA	NA	NA	NA	0.000201102	0.999569	9.09369e-05	0.993254	NA	NA
TCF19	NA	NA	NA	Esophagus_Muscularis	1.87243e-06	0.0016666	4.76673	Cells_EBV-transformed_lymphocytes	4.03028e-06	0.00312957	-4.60981	NA	NA	NA	0	1	1	0	2	NA	NA	5.16964	0.0904155	-5.29039	-0.787288	NA	NA	NA	NA	2.34549e-07	0.927957	1.22053e-07	0.431113	NA	NA	NA	NA	0.000201102	0.999569	0.000144218	0.995556	NA	NA
TCF19	NA	NA	NA	Esophagus_Muscularis	1.87243e-06	0.0016666	4.76673	Colon_Sigmoid	1.08749e-05	0.00596645	-4.399	NA	NA	NA	0	1	1	0	2	NA	NA	5.16964	0.0904155	-5.05079	-0.752667	NA	NA	NA	NA	2.34549e-07	0.927957	4.39979e-07	0.45165	NA	NA	NA	NA	0.000201102	0.999569	0.000304979	0.99906	NA	NA
TCF19	NA	NA	NA	Esophagus_Muscularis	1.87243e-06	0.0016666	4.76673	Colon_Transverse	3.90833e-06	0.00241895	4.6162	NA	NA	NA	0	1	1	0	2	NA	NA	5.16964	0.0904155	5.30846	0.812589	NA	NA	NA	NA	2.34549e-07	0.927957	1.10556e-07	0.416454	NA	NA	NA	NA	0.000201102	0.999569	9.1499e-05	0.996646	NA	NA
TCF19	NA	NA	NA	Esophagus_Muscularis	1.87243e-06	0.0016666	4.76673	Esophagus_Gastroesophageal_Junction	8.98198e-06	0.00505002	4.44033	NA	NA	NA	0	1	1	0	2	NA	NA	5.16964	0.0904155	5.14612	0.874443	NA	NA	NA	NA	2.34549e-07	0.927957	2.65928e-07	0.381877	NA	NA	NA	NA	0.000201102	0.999569	0.000198975	0.997228	NA	NA
TCF19	NA	NA	NA	Esophagus_Muscularis	1.87243e-06	0.0016666	4.76673	Esophagus_Mucosa	8.06522e-06	0.00396084	-4.46345	NA	NA	NA	0	1	1	0	2	NA	NA	5.16964	0.0904155	-5.15161	-0.835351	NA	NA	NA	NA	2.34549e-07	0.927957	2.58258e-07	0.40352	NA	NA	NA	NA	0.000201102	0.999569	0.000174876	0.992867	NA	NA
TCF19	NA	NA	NA	Esophagus_Muscularis	1.87243e-06	0.0016666	4.76673	Esophagus_Muscularis	1.59764e-05	0.00940015	-4.31478	NA	NA	NA	0	1	1	0	2	NA	NA	5.16964	0.0904155	-5.02399	-0.902305	NA	NA	NA	NA	2.34549e-07	0.927957	5.06086e-07	0.366895	NA	NA	NA	NA	0.000201102	0.999569	0.000392216	0.994083	NA	NA
TCF19	NA	NA	NA	Esophagus_Muscularis	1.87243e-06	0.0016666	4.76673	Lung	2.76246e-06	0.00175075	-4.68773	NA	NA	NA	0	1	1	0	2	NA	NA	5.16964	0.0904155	-5.25372	-0.5196	NA	NA	NA	NA	2.34549e-07	0.927957	1.49054e-07	0.603342	NA	NA	NA	NA	0.000201102	0.999569	0.000121397	0.998673	NA	NA
TCF19	NA	NA	NA	Esophagus_Muscularis	1.87243e-06	0.0016666	4.76673	Minor_Salivary_Gland	8.96889e-07	0.000590336	-4.91301	NA	NA	NA	0	1	1	0	2	NA	NA	5.16964	0.0904155	-5.52813	-0.59466	NA	NA	NA	NA	2.34549e-07	0.927957	3.23658e-08	0.552071	NA	NA	NA	NA	0.000201102	0.999569	3.57246e-05	0.995274	NA	NA
TCF19	NA	NA	NA	Esophagus_Muscularis	1.87243e-06	0.0016666	4.76673	Ovary	8.96889e-07	0.000599713	-4.91301	NA	NA	NA	0	1	1	0	2	NA	NA	5.16964	0.0904155	-5.52813	-0.59466	NA	NA	NA	NA	2.34549e-07	0.927957	3.23658e-08	0.552071	NA	NA	NA	NA	0.000201102	0.999569	2.91775e-05	0.996773	NA	NA
TCF19	NA	NA	NA	Esophagus_Muscularis	1.87243e-06	0.0016666	4.76673	Prostate	1.87161e-05	0.00904017	-4.27968	NA	NA	NA	0	1	1	0	2	NA	NA	5.16964	0.0904155	-4.9675	-0.860555	NA	NA	NA	NA	2.34549e-07	0.927957	6.7821e-07	0.389483	NA	NA	NA	NA	0.000201102	0.999569	0.000470946	0.997196	NA	NA
TCF19	NA	NA	NA	Esophagus_Muscularis	1.87243e-06	0.0016666	4.76673	Skin_Sun_Exposed_Lower_leg	9.13629e-06	0.00534473	4.43667	NA	NA	NA	0	1	1	0	2	NA	NA	5.16964	0.0904155	5.13263	0.850043	NA	NA	NA	NA	2.34549e-07	0.927957	2.85726e-07	0.395301	NA	NA	NA	NA	0.000201102	0.999569	0.000257612	0.99598	NA	NA
TCF19	NA	NA	NA	Esophagus_Muscularis	1.87243e-06	0.0016666	4.76673	Spleen	8.96889e-07	0.000839596	-4.91301	NA	NA	NA	0	1	1	0	2	NA	NA	5.16964	0.0904155	-5.52813	-0.59466	NA	NA	NA	NA	2.34549e-07	0.927957	3.23658e-08	0.552071	NA	NA	NA	NA	0.000201102	0.999569	6.0484e-05	0.997662	NA	NA
TCF19	NA	NA	NA	Esophagus_Muscularis	1.87243e-06	0.0016666	4.76673	Stomach	8.96889e-07	0.000627363	-4.91301	NA	NA	NA	0	1	1	0	2	NA	NA	5.16964	0.0904155	-5.52813	-0.59466	NA	NA	NA	NA	2.34549e-07	0.927957	3.23658e-08	0.552071	NA	NA	NA	NA	0.000201102	0.999569	3.59671e-05	0.998123	NA	NA
TCF19	NA	NA	NA	Esophagus_Muscularis	1.87243e-06	0.0016666	4.76673	Uterus	4.80089e-06	0.00245423	-4.57331	NA	NA	NA	0	1	1	0	2	NA	NA	5.16964	0.0904155	-5.29885	-0.897534	NA	NA	NA	NA	2.34549e-07	0.927957	1.16532e-07	0.369434	NA	NA	NA	NA	0.000201102	0.999569	8.61009e-05	0.997467	NA	NA
TCF19	NA	NA	NA	Esophagus_Muscularis	1.87243e-06	0.0016666	4.76673	Vagina	2.08843e-05	0.00905445	-4.25522	NA	NA	NA	0	1	1	0	2	NA	NA	5.16964	0.0904155	-4.96136	-0.904953	NA	NA	NA	NA	2.34549e-07	0.927957	7.00009e-07	0.36549	NA	NA	NA	NA	0.000201102	0.999569	0.000456629	0.995089	NA	NA
TCF19	NA	NA	NA	Esophagus_Muscularis	1.87243e-06	0.0016666	4.76673	smultixcan	6.09835e-06	0.00340059	-4.32673	NA	NA	NA	0	1	1	0	2	NA	NA	5.16964	0.0904155	-4.99296	-0.803311	NA	NA	NA	NA	2.34549e-07	0.927957	2.26215e-07	0.661987	NA	NA	NA	NA	0.000201102	0.999569	0.000160213	0.999267	NA	NA
TCF19	NA	NA	NA	Heart_Atrial_Appendage	1.15182e-05	0.00650502	4.38651	Adipose_Visceral_Omentum	8.96889e-07	0.000662168	-4.91301	NA	NA	NA	0	1	1	0	2	NA	NA	4.97071	0.601942	-5.52813	-0.59466	NA	NA	NA	NA	6.67087e-07	0.547213	3.23658e-08	0.552071	NA	NA	NA	NA	0.000430341	0.996237	3.88886e-05	0.998949	NA	NA
TCF19	NA	NA	NA	Heart_Atrial_Appendage	1.15182e-05	0.00650502	4.38651	Artery_Aorta	6.4133e-06	0.00349215	4.51228	NA	NA	NA	0	1	1	0	2	NA	NA	4.97071	0.601942	5.2188	0.864524	NA	NA	NA	NA	6.67087e-07	0.547213	1.80088e-07	0.3873	NA	NA	NA	NA	0.000430341	0.996237	0.000139452	0.998702	NA	NA
TCF19	NA	NA	NA	Heart_Atrial_Appendage	1.15182e-05	0.00650502	4.38651	Artery_Coronary	8.96889e-07	0.000655521	-4.91301	NA	NA	NA	0	1	1	0	2	NA	NA	4.97071	0.601942	-5.52813	-0.59466	NA	NA	NA	NA	6.67087e-07	0.547213	3.23658e-08	0.552071	NA	NA	NA	NA	0.000430341	0.996237	4.3652e-05	0.9994	NA	NA
TCF19	NA	NA	NA	Heart_Atrial_Appendage	1.15182e-05	0.00650502	4.38651	Artery_Tibial	8.96889e-07	0.000627432	-4.91301	NA	NA	NA	0	1	1	0	2	NA	NA	4.97071	0.601942	-5.52813	-0.59466	NA	NA	NA	NA	6.67087e-07	0.547213	3.23658e-08	0.552071	NA	NA	NA	NA	0.000430341	0.996237	3.68657e-05	0.99842	NA	NA
TCF19	NA	NA	NA	Heart_Atrial_Appendage	1.15182e-05	0.00650502	4.38651	Brain_Cerebellar_Hemisphere	8.96889e-07	0.000865694	-4.91301	NA	NA	NA	0	1	1	0	2	NA	NA	4.97071	0.601942	-5.52813	-0.59466	NA	NA	NA	NA	6.67087e-07	0.547213	3.23658e-08	0.552071	NA	NA	NA	NA	0.000430341	0.996237	8.50162e-05	0.997386	NA	NA
TCF19	NA	NA	NA	Heart_Atrial_Appendage	1.15182e-05	0.00650502	4.38651	Brain_Cerebellum	8.96889e-07	0.000950941	-4.91301	NA	NA	NA	0	1	1	0	2	NA	NA	4.97071	0.601942	-5.52813	-0.59466	NA	NA	NA	NA	6.67087e-07	0.547213	3.23658e-08	0.552071	NA	NA	NA	NA	0.000430341	0.996237	8.81994e-05	0.99809	NA	NA
TCF19	NA	NA	NA	Heart_Atrial_Appendage	1.15182e-05	0.00650502	4.38651	Brain_Spinal_cord_cervical_c-1	1.28586e-06	0.00121548	-4.84193	NA	NA	NA	0	1	1	0	2	NA	NA	4.97071	0.601942	-5.46865	-0.636666	NA	NA	NA	NA	6.67087e-07	0.547213	4.53482e-08	0.524342	NA	NA	NA	NA	0.000430341	0.996237	8.46658e-05	0.997244	NA	NA
TCF19	NA	NA	NA	Heart_Atrial_Appendage	1.15182e-05	0.00650502	4.38651	Breast_Mammary_Tissue	1.15182e-05	0.00580866	-4.38651	NA	NA	NA	0	1	1	0	2	NA	NA	4.97071	0.601942	-4.97071	-0.601942	NA	NA	NA	NA	6.67087e-07	0.547213	6.67087e-07	0.547213	NA	NA	NA	NA	0.000430341	0.996237	0.000429971	0.998717	NA	NA
TCF19	NA	NA	NA	Heart_Atrial_Appendage	1.15182e-05	0.00650502	4.38651	Cells_Cultured_fibroblasts	3.22749e-06	0.00204272	-4.65578	NA	NA	NA	0	1	1	0	2	NA	NA	4.97071	0.601942	-5.35599	-0.827297	NA	NA	NA	NA	6.67087e-07	0.547213	8.509e-08	0.408069	NA	NA	NA	NA	0.000430341	0.996237	9.09369e-05	0.993254	NA	NA
TCF19	NA	NA	NA	Heart_Atrial_Appendage	1.15182e-05	0.00650502	4.38651	Cells_EBV-transformed_lymphocytes	4.03028e-06	0.00312957	-4.60981	NA	NA	NA	0	1	1	0	2	NA	NA	4.97071	0.601942	-5.29039	-0.787288	NA	NA	NA	NA	6.67087e-07	0.547213	1.22053e-07	0.431113	NA	NA	NA	NA	0.000430341	0.996237	0.000144218	0.995556	NA	NA
TCF19	NA	NA	NA	Heart_Atrial_Appendage	1.15182e-05	0.00650502	4.38651	Colon_Sigmoid	1.08749e-05	0.00596645	-4.399	NA	NA	NA	0	1	1	0	2	NA	NA	4.97071	0.601942	-5.05079	-0.752667	NA	NA	NA	NA	6.67087e-07	0.547213	4.39979e-07	0.45165	NA	NA	NA	NA	0.000430341	0.996237	0.000304979	0.99906	NA	NA
TCF19	NA	NA	NA	Heart_Atrial_Appendage	1.15182e-05	0.00650502	4.38651	Colon_Transverse	3.90833e-06	0.00241895	4.6162	NA	NA	NA	0	1	1	0	2	NA	NA	4.97071	0.601942	5.30846	0.812589	NA	NA	NA	NA	6.67087e-07	0.547213	1.10556e-07	0.416454	NA	NA	NA	NA	0.000430341	0.996237	9.1499e-05	0.996646	NA	NA
TCF19	NA	NA	NA	Heart_Atrial_Appendage	1.15182e-05	0.00650502	4.38651	Esophagus_Gastroesophageal_Junction	8.98198e-06	0.00505002	4.44033	NA	NA	NA	0	1	1	0	2	NA	NA	4.97071	0.601942	5.14612	0.874443	NA	NA	NA	NA	6.67087e-07	0.547213	2.65928e-07	0.381877	NA	NA	NA	NA	0.000430341	0.996237	0.000198975	0.997228	NA	NA
TCF19	NA	NA	NA	Heart_Atrial_Appendage	1.15182e-05	0.00650502	4.38651	Esophagus_Mucosa	8.06522e-06	0.00396084	-4.46345	NA	NA	NA	0	1	1	0	2	NA	NA	4.97071	0.601942	-5.15161	-0.835351	NA	NA	NA	NA	6.67087e-07	0.547213	2.58258e-07	0.40352	NA	NA	NA	NA	0.000430341	0.996237	0.000174876	0.992867	NA	NA
TCF19	NA	NA	NA	Heart_Atrial_Appendage	1.15182e-05	0.00650502	4.38651	Esophagus_Muscularis	1.59764e-05	0.00940015	-4.31478	NA	NA	NA	0	1	1	0	2	NA	NA	4.97071	0.601942	-5.02399	-0.902305	NA	NA	NA	NA	6.67087e-07	0.547213	5.06086e-07	0.366895	NA	NA	NA	NA	0.000430341	0.996237	0.000392216	0.994083	NA	NA
TCF19	NA	NA	NA	Heart_Atrial_Appendage	1.15182e-05	0.00650502	4.38651	Lung	2.76246e-06	0.00175075	-4.68773	NA	NA	NA	0	1	1	0	2	NA	NA	4.97071	0.601942	-5.25372	-0.5196	NA	NA	NA	NA	6.67087e-07	0.547213	1.49054e-07	0.603342	NA	NA	NA	NA	0.000430341	0.996237	0.000121397	0.998673	NA	NA
TCF19	NA	NA	NA	Heart_Atrial_Appendage	1.15182e-05	0.00650502	4.38651	Minor_Salivary_Gland	8.96889e-07	0.000590336	-4.91301	NA	NA	NA	0	1	1	0	2	NA	NA	4.97071	0.601942	-5.52813	-0.59466	NA	NA	NA	NA	6.67087e-07	0.547213	3.23658e-08	0.552071	NA	NA	NA	NA	0.000430341	0.996237	3.57246e-05	0.995274	NA	NA
TCF19	NA	NA	NA	Heart_Atrial_Appendage	1.15182e-05	0.00650502	4.38651	Ovary	8.96889e-07	0.000599713	-4.91301	NA	NA	NA	0	1	1	0	2	NA	NA	4.97071	0.601942	-5.52813	-0.59466	NA	NA	NA	NA	6.67087e-07	0.547213	3.23658e-08	0.552071	NA	NA	NA	NA	0.000430341	0.996237	2.91775e-05	0.996773	NA	NA
TCF19	NA	NA	NA	Heart_Atrial_Appendage	1.15182e-05	0.00650502	4.38651	Prostate	1.87161e-05	0.00904017	-4.27968	NA	NA	NA	0	1	1	0	2	NA	NA	4.97071	0.601942	-4.9675	-0.860555	NA	NA	NA	NA	6.67087e-07	0.547213	6.7821e-07	0.389483	NA	NA	NA	NA	0.000430341	0.996237	0.000470946	0.997196	NA	NA
TCF19	NA	NA	NA	Heart_Atrial_Appendage	1.15182e-05	0.00650502	4.38651	Skin_Sun_Exposed_Lower_leg	9.13629e-06	0.00534473	4.43667	NA	NA	NA	0	1	1	0	2	NA	NA	4.97071	0.601942	5.13263	0.850043	NA	NA	NA	NA	6.67087e-07	0.547213	2.85726e-07	0.395301	NA	NA	NA	NA	0.000430341	0.996237	0.000257612	0.99598	NA	NA
TCF19	NA	NA	NA	Heart_Atrial_Appendage	1.15182e-05	0.00650502	4.38651	Spleen	8.96889e-07	0.000839596	-4.91301	NA	NA	NA	0	1	1	0	2	NA	NA	4.97071	0.601942	-5.52813	-0.59466	NA	NA	NA	NA	6.67087e-07	0.547213	3.23658e-08	0.552071	NA	NA	NA	NA	0.000430341	0.996237	6.0484e-05	0.997662	NA	NA
TCF19	NA	NA	NA	Heart_Atrial_Appendage	1.15182e-05	0.00650502	4.38651	Stomach	8.96889e-07	0.000627363	-4.91301	NA	NA	NA	0	1	1	0	2	NA	NA	4.97071	0.601942	-5.52813	-0.59466	NA	NA	NA	NA	6.67087e-07	0.547213	3.23658e-08	0.552071	NA	NA	NA	NA	0.000430341	0.996237	3.59671e-05	0.998123	NA	NA
TCF19	NA	NA	NA	Heart_Atrial_Appendage	1.15182e-05	0.00650502	4.38651	Uterus	4.80089e-06	0.00245423	-4.57331	NA	NA	NA	0	1	1	0	2	NA	NA	4.97071	0.601942	-5.29885	-0.897534	NA	NA	NA	NA	6.67087e-07	0.547213	1.16532e-07	0.369434	NA	NA	NA	NA	0.000430341	0.996237	8.61009e-05	0.997467	NA	NA
TCF19	NA	NA	NA	Heart_Atrial_Appendage	1.15182e-05	0.00650502	4.38651	Vagina	2.08843e-05	0.00905445	-4.25522	NA	NA	NA	0	1	1	0	2	NA	NA	4.97071	0.601942	-4.96136	-0.904953	NA	NA	NA	NA	6.67087e-07	0.547213	7.00009e-07	0.36549	NA	NA	NA	NA	0.000430341	0.996237	0.000456629	0.995089	NA	NA
TCF19	NA	NA	NA	Heart_Atrial_Appendage	1.15182e-05	0.00650502	4.38651	smultixcan	6.09835e-06	0.00340059	-4.32673	NA	NA	NA	0	1	1	0	2	NA	NA	4.97071	0.601942	-4.99296	-0.803311	NA	NA	NA	NA	6.67087e-07	0.547213	2.26215e-07	0.661987	NA	NA	NA	NA	0.000430341	0.996237	0.000160213	0.999267	NA	NA
TCF19	NA	NA	NA	Kidney_Cortex	8.69234e-07	0.000771619	4.91914	Adipose_Visceral_Omentum	8.96889e-07	0.000662168	-4.91301	NA	NA	NA	0	1	1	0	2	NA	NA	5.5324	0.589806	-5.52813	-0.59466	NA	NA	NA	NA	3.15881e-08	0.555321	3.23658e-08	0.552071	NA	NA	NA	NA	3.68554e-05	0.996132	3.88886e-05	0.998949	NA	NA
TCF19	NA	NA	NA	Kidney_Cortex	8.69234e-07	0.000771619	4.91914	Artery_Aorta	6.4133e-06	0.00349215	4.51228	NA	NA	NA	0	1	1	0	2	NA	NA	5.5324	0.589806	5.2188	0.864524	NA	NA	NA	NA	3.15881e-08	0.555321	1.80088e-07	0.3873	NA	NA	NA	NA	3.68554e-05	0.996132	0.000139452	0.998702	NA	NA
TCF19	NA	NA	NA	Kidney_Cortex	8.69234e-07	0.000771619	4.91914	Artery_Coronary	8.96889e-07	0.000655521	-4.91301	NA	NA	NA	0	1	1	0	2	NA	NA	5.5324	0.589806	-5.52813	-0.59466	NA	NA	NA	NA	3.15881e-08	0.555321	3.23658e-08	0.552071	NA	NA	NA	NA	3.68554e-05	0.996132	4.3652e-05	0.9994	NA	NA
TCF19	NA	NA	NA	Kidney_Cortex	8.69234e-07	0.000771619	4.91914	Artery_Tibial	8.96889e-07	0.000627432	-4.91301	NA	NA	NA	0	1	1	0	2	NA	NA	5.5324	0.589806	-5.52813	-0.59466	NA	NA	NA	NA	3.15881e-08	0.555321	3.23658e-08	0.552071	NA	NA	NA	NA	3.68554e-05	0.996132	3.68657e-05	0.99842	NA	NA
TCF19	NA	NA	NA	Kidney_Cortex	8.69234e-07	0.000771619	4.91914	Brain_Cerebellar_Hemisphere	8.96889e-07	0.000865694	-4.91301	NA	NA	NA	0	1	1	0	2	NA	NA	5.5324	0.589806	-5.52813	-0.59466	NA	NA	NA	NA	3.15881e-08	0.555321	3.23658e-08	0.552071	NA	NA	NA	NA	3.68554e-05	0.996132	8.50162e-05	0.997386	NA	NA
TCF19	NA	NA	NA	Kidney_Cortex	8.69234e-07	0.000771619	4.91914	Brain_Cerebellum	8.96889e-07	0.000950941	-4.91301	NA	NA	NA	0	1	1	0	2	NA	NA	5.5324	0.589806	-5.52813	-0.59466	NA	NA	NA	NA	3.15881e-08	0.555321	3.23658e-08	0.552071	NA	NA	NA	NA	3.68554e-05	0.996132	8.81994e-05	0.99809	NA	NA
TCF19	NA	NA	NA	Kidney_Cortex	8.69234e-07	0.000771619	4.91914	Brain_Spinal_cord_cervical_c-1	1.28586e-06	0.00121548	-4.84193	NA	NA	NA	0	1	1	0	2	NA	NA	5.5324	0.589806	-5.46865	-0.636666	NA	NA	NA	NA	3.15881e-08	0.555321	4.53482e-08	0.524342	NA	NA	NA	NA	3.68554e-05	0.996132	8.46658e-05	0.997244	NA	NA
TCF19	NA	NA	NA	Kidney_Cortex	8.69234e-07	0.000771619	4.91914	Breast_Mammary_Tissue	1.15182e-05	0.00580866	-4.38651	NA	NA	NA	0	1	1	0	2	NA	NA	5.5324	0.589806	-4.97071	-0.601942	NA	NA	NA	NA	3.15881e-08	0.555321	6.67087e-07	0.547213	NA	NA	NA	NA	3.68554e-05	0.996132	0.000429971	0.998717	NA	NA
TCF19	NA	NA	NA	Kidney_Cortex	8.69234e-07	0.000771619	4.91914	Cells_Cultured_fibroblasts	3.22749e-06	0.00204272	-4.65578	NA	NA	NA	0	1	1	0	2	NA	NA	5.5324	0.589806	-5.35599	-0.827297	NA	NA	NA	NA	3.15881e-08	0.555321	8.509e-08	0.408069	NA	NA	NA	NA	3.68554e-05	0.996132	9.09369e-05	0.993254	NA	NA
TCF19	NA	NA	NA	Kidney_Cortex	8.69234e-07	0.000771619	4.91914	Cells_EBV-transformed_lymphocytes	4.03028e-06	0.00312957	-4.60981	NA	NA	NA	0	1	1	0	2	NA	NA	5.5324	0.589806	-5.29039	-0.787288	NA	NA	NA	NA	3.15881e-08	0.555321	1.22053e-07	0.431113	NA	NA	NA	NA	3.68554e-05	0.996132	0.000144218	0.995556	NA	NA
TCF19	NA	NA	NA	Kidney_Cortex	8.69234e-07	0.000771619	4.91914	Colon_Sigmoid	1.08749e-05	0.00596645	-4.399	NA	NA	NA	0	1	1	0	2	NA	NA	5.5324	0.589806	-5.05079	-0.752667	NA	NA	NA	NA	3.15881e-08	0.555321	4.39979e-07	0.45165	NA	NA	NA	NA	3.68554e-05	0.996132	0.000304979	0.99906	NA	NA
TCF19	NA	NA	NA	Kidney_Cortex	8.69234e-07	0.000771619	4.91914	Colon_Transverse	3.90833e-06	0.00241895	4.6162	NA	NA	NA	0	1	1	0	2	NA	NA	5.5324	0.589806	5.30846	0.812589	NA	NA	NA	NA	3.15881e-08	0.555321	1.10556e-07	0.416454	NA	NA	NA	NA	3.68554e-05	0.996132	9.1499e-05	0.996646	NA	NA
TCF19	NA	NA	NA	Kidney_Cortex	8.69234e-07	0.000771619	4.91914	Esophagus_Gastroesophageal_Junction	8.98198e-06	0.00505002	4.44033	NA	NA	NA	0	1	1	0	2	NA	NA	5.5324	0.589806	5.14612	0.874443	NA	NA	NA	NA	3.15881e-08	0.555321	2.65928e-07	0.381877	NA	NA	NA	NA	3.68554e-05	0.996132	0.000198975	0.997228	NA	NA
TCF19	NA	NA	NA	Kidney_Cortex	8.69234e-07	0.000771619	4.91914	Esophagus_Mucosa	8.06522e-06	0.00396084	-4.46345	NA	NA	NA	0	1	1	0	2	NA	NA	5.5324	0.589806	-5.15161	-0.835351	NA	NA	NA	NA	3.15881e-08	0.555321	2.58258e-07	0.40352	NA	NA	NA	NA	3.68554e-05	0.996132	0.000174876	0.992867	NA	NA
TCF19	NA	NA	NA	Kidney_Cortex	8.69234e-07	0.000771619	4.91914	Esophagus_Muscularis	1.59764e-05	0.00940015	-4.31478	NA	NA	NA	0	1	1	0	2	NA	NA	5.5324	0.589806	-5.02399	-0.902305	NA	NA	NA	NA	3.15881e-08	0.555321	5.06086e-07	0.366895	NA	NA	NA	NA	3.68554e-05	0.996132	0.000392216	0.994083	NA	NA
TCF19	NA	NA	NA	Kidney_Cortex	8.69234e-07	0.000771619	4.91914	Lung	2.76246e-06	0.00175075	-4.68773	NA	NA	NA	0	1	1	0	2	NA	NA	5.5324	0.589806	-5.25372	-0.5196	NA	NA	NA	NA	3.15881e-08	0.555321	1.49054e-07	0.603342	NA	NA	NA	NA	3.68554e-05	0.996132	0.000121397	0.998673	NA	NA
TCF19	NA	NA	NA	Kidney_Cortex	8.69234e-07	0.000771619	4.91914	Minor_Salivary_Gland	8.96889e-07	0.000590336	-4.91301	NA	NA	NA	0	1	1	0	2	NA	NA	5.5324	0.589806	-5.52813	-0.59466	NA	NA	NA	NA	3.15881e-08	0.555321	3.23658e-08	0.552071	NA	NA	NA	NA	3.68554e-05	0.996132	3.57246e-05	0.995274	NA	NA
TCF19	NA	NA	NA	Kidney_Cortex	8.69234e-07	0.000771619	4.91914	Ovary	8.96889e-07	0.000599713	-4.91301	NA	NA	NA	0	1	1	0	2	NA	NA	5.5324	0.589806	-5.52813	-0.59466	NA	NA	NA	NA	3.15881e-08	0.555321	3.23658e-08	0.552071	NA	NA	NA	NA	3.68554e-05	0.996132	2.91775e-05	0.996773	NA	NA
TCF19	NA	NA	NA	Kidney_Cortex	8.69234e-07	0.000771619	4.91914	Prostate	1.87161e-05	0.00904017	-4.27968	NA	NA	NA	0	1	1	0	2	NA	NA	5.5324	0.589806	-4.9675	-0.860555	NA	NA	NA	NA	3.15881e-08	0.555321	6.7821e-07	0.389483	NA	NA	NA	NA	3.68554e-05	0.996132	0.000470946	0.997196	NA	NA
TCF19	NA	NA	NA	Kidney_Cortex	8.69234e-07	0.000771619	4.91914	Skin_Sun_Exposed_Lower_leg	9.13629e-06	0.00534473	4.43667	NA	NA	NA	0	1	1	0	2	NA	NA	5.5324	0.589806	5.13263	0.850043	NA	NA	NA	NA	3.15881e-08	0.555321	2.85726e-07	0.395301	NA	NA	NA	NA	3.68554e-05	0.996132	0.000257612	0.99598	NA	NA
TCF19	NA	NA	NA	Kidney_Cortex	8.69234e-07	0.000771619	4.91914	Spleen	8.96889e-07	0.000839596	-4.91301	NA	NA	NA	0	1	1	0	2	NA	NA	5.5324	0.589806	-5.52813	-0.59466	NA	NA	NA	NA	3.15881e-08	0.555321	3.23658e-08	0.552071	NA	NA	NA	NA	3.68554e-05	0.996132	6.0484e-05	0.997662	NA	NA
TCF19	NA	NA	NA	Kidney_Cortex	8.69234e-07	0.000771619	4.91914	Stomach	8.96889e-07	0.000627363	-4.91301	NA	NA	NA	0	1	1	0	2	NA	NA	5.5324	0.589806	-5.52813	-0.59466	NA	NA	NA	NA	3.15881e-08	0.555321	3.23658e-08	0.552071	NA	NA	NA	NA	3.68554e-05	0.996132	3.59671e-05	0.998123	NA	NA
TCF19	NA	NA	NA	Kidney_Cortex	8.69234e-07	0.000771619	4.91914	Uterus	4.80089e-06	0.00245423	-4.57331	NA	NA	NA	0	1	1	0	2	NA	NA	5.5324	0.589806	-5.29885	-0.897534	NA	NA	NA	NA	3.15881e-08	0.555321	1.16532e-07	0.369434	NA	NA	NA	NA	3.68554e-05	0.996132	8.61009e-05	0.997467	NA	NA
TCF19	NA	NA	NA	Kidney_Cortex	8.69234e-07	0.000771619	4.91914	Vagina	2.08843e-05	0.00905445	-4.25522	NA	NA	NA	0	1	1	0	2	NA	NA	5.5324	0.589806	-4.96136	-0.904953	NA	NA	NA	NA	3.15881e-08	0.555321	7.00009e-07	0.36549	NA	NA	NA	NA	3.68554e-05	0.996132	0.000456629	0.995089	NA	NA
TCF19	NA	NA	NA	Kidney_Cortex	8.69234e-07	0.000771619	4.91914	smultixcan	6.09835e-06	0.00340059	-4.32673	NA	NA	NA	0	1	1	0	2	NA	NA	5.5324	0.589806	-4.99296	-0.803311	NA	NA	NA	NA	3.15881e-08	0.555321	2.26215e-07	0.661987	NA	NA	NA	NA	3.68554e-05	0.996132	0.000160213	0.999267	NA	NA
TCF19	NA	NA	NA	Liver	8.69234e-07	0.000911218	4.91914	Adipose_Visceral_Omentum	8.96889e-07	0.000662168	-4.91301	NA	NA	NA	0	1	1	0	2	NA	NA	5.5324	0.589806	-5.52813	-0.59466	NA	NA	NA	NA	3.15881e-08	0.555321	3.23658e-08	0.552071	NA	NA	NA	NA	3.83479e-05	0.999958	3.88886e-05	0.998949	NA	NA
TCF19	NA	NA	NA	Liver	8.69234e-07	0.000911218	4.91914	Artery_Aorta	6.4133e-06	0.00349215	4.51228	NA	NA	NA	0	1	1	0	2	NA	NA	5.5324	0.589806	5.2188	0.864524	NA	NA	NA	NA	3.15881e-08	0.555321	1.80088e-07	0.3873	NA	NA	NA	NA	3.83479e-05	0.999958	0.000139452	0.998702	NA	NA
TCF19	NA	NA	NA	Liver	8.69234e-07	0.000911218	4.91914	Artery_Coronary	8.96889e-07	0.000655521	-4.91301	NA	NA	NA	0	1	1	0	2	NA	NA	5.5324	0.589806	-5.52813	-0.59466	NA	NA	NA	NA	3.15881e-08	0.555321	3.23658e-08	0.552071	NA	NA	NA	NA	3.83479e-05	0.999958	4.3652e-05	0.9994	NA	NA
TCF19	NA	NA	NA	Liver	8.69234e-07	0.000911218	4.91914	Artery_Tibial	8.96889e-07	0.000627432	-4.91301	NA	NA	NA	0	1	1	0	2	NA	NA	5.5324	0.589806	-5.52813	-0.59466	NA	NA	NA	NA	3.15881e-08	0.555321	3.23658e-08	0.552071	NA	NA	NA	NA	3.83479e-05	0.999958	3.68657e-05	0.99842	NA	NA
TCF19	NA	NA	NA	Liver	8.69234e-07	0.000911218	4.91914	Brain_Cerebellar_Hemisphere	8.96889e-07	0.000865694	-4.91301	NA	NA	NA	0	1	1	0	2	NA	NA	5.5324	0.589806	-5.52813	-0.59466	NA	NA	NA	NA	3.15881e-08	0.555321	3.23658e-08	0.552071	NA	NA	NA	NA	3.83479e-05	0.999958	8.50162e-05	0.997386	NA	NA
TCF19	NA	NA	NA	Liver	8.69234e-07	0.000911218	4.91914	Brain_Cerebellum	8.96889e-07	0.000950941	-4.91301	NA	NA	NA	0	1	1	0	2	NA	NA	5.5324	0.589806	-5.52813	-0.59466	NA	NA	NA	NA	3.15881e-08	0.555321	3.23658e-08	0.552071	NA	NA	NA	NA	3.83479e-05	0.999958	8.81994e-05	0.99809	NA	NA
TCF19	NA	NA	NA	Liver	8.69234e-07	0.000911218	4.91914	Brain_Spinal_cord_cervical_c-1	1.28586e-06	0.00121548	-4.84193	NA	NA	NA	0	1	1	0	2	NA	NA	5.5324	0.589806	-5.46865	-0.636666	NA	NA	NA	NA	3.15881e-08	0.555321	4.53482e-08	0.524342	NA	NA	NA	NA	3.83479e-05	0.999958	8.46658e-05	0.997244	NA	NA
TCF19	NA	NA	NA	Liver	8.69234e-07	0.000911218	4.91914	Breast_Mammary_Tissue	1.15182e-05	0.00580866	-4.38651	NA	NA	NA	0	1	1	0	2	NA	NA	5.5324	0.589806	-4.97071	-0.601942	NA	NA	NA	NA	3.15881e-08	0.555321	6.67087e-07	0.547213	NA	NA	NA	NA	3.83479e-05	0.999958	0.000429971	0.998717	NA	NA
TCF19	NA	NA	NA	Liver	8.69234e-07	0.000911218	4.91914	Cells_Cultured_fibroblasts	3.22749e-06	0.00204272	-4.65578	NA	NA	NA	0	1	1	0	2	NA	NA	5.5324	0.589806	-5.35599	-0.827297	NA	NA	NA	NA	3.15881e-08	0.555321	8.509e-08	0.408069	NA	NA	NA	NA	3.83479e-05	0.999958	9.09369e-05	0.993254	NA	NA
TCF19	NA	NA	NA	Liver	8.69234e-07	0.000911218	4.91914	Cells_EBV-transformed_lymphocytes	4.03028e-06	0.00312957	-4.60981	NA	NA	NA	0	1	1	0	2	NA	NA	5.5324	0.589806	-5.29039	-0.787288	NA	NA	NA	NA	3.15881e-08	0.555321	1.22053e-07	0.431113	NA	NA	NA	NA	3.83479e-05	0.999958	0.000144218	0.995556	NA	NA
TCF19	NA	NA	NA	Liver	8.69234e-07	0.000911218	4.91914	Colon_Sigmoid	1.08749e-05	0.00596645	-4.399	NA	NA	NA	0	1	1	0	2	NA	NA	5.5324	0.589806	-5.05079	-0.752667	NA	NA	NA	NA	3.15881e-08	0.555321	4.39979e-07	0.45165	NA	NA	NA	NA	3.83479e-05	0.999958	0.000304979	0.99906	NA	NA
TCF19	NA	NA	NA	Liver	8.69234e-07	0.000911218	4.91914	Colon_Transverse	3.90833e-06	0.00241895	4.6162	NA	NA	NA	0	1	1	0	2	NA	NA	5.5324	0.589806	5.30846	0.812589	NA	NA	NA	NA	3.15881e-08	0.555321	1.10556e-07	0.416454	NA	NA	NA	NA	3.83479e-05	0.999958	9.1499e-05	0.996646	NA	NA
TCF19	NA	NA	NA	Liver	8.69234e-07	0.000911218	4.91914	Esophagus_Gastroesophageal_Junction	8.98198e-06	0.00505002	4.44033	NA	NA	NA	0	1	1	0	2	NA	NA	5.5324	0.589806	5.14612	0.874443	NA	NA	NA	NA	3.15881e-08	0.555321	2.65928e-07	0.381877	NA	NA	NA	NA	3.83479e-05	0.999958	0.000198975	0.997228	NA	NA
TCF19	NA	NA	NA	Liver	8.69234e-07	0.000911218	4.91914	Esophagus_Mucosa	8.06522e-06	0.00396084	-4.46345	NA	NA	NA	0	1	1	0	2	NA	NA	5.5324	0.589806	-5.15161	-0.835351	NA	NA	NA	NA	3.15881e-08	0.555321	2.58258e-07	0.40352	NA	NA	NA	NA	3.83479e-05	0.999958	0.000174876	0.992867	NA	NA
TCF19	NA	NA	NA	Liver	8.69234e-07	0.000911218	4.91914	Esophagus_Muscularis	1.59764e-05	0.00940015	-4.31478	NA	NA	NA	0	1	1	0	2	NA	NA	5.5324	0.589806	-5.02399	-0.902305	NA	NA	NA	NA	3.15881e-08	0.555321	5.06086e-07	0.366895	NA	NA	NA	NA	3.83479e-05	0.999958	0.000392216	0.994083	NA	NA
TCF19	NA	NA	NA	Liver	8.69234e-07	0.000911218	4.91914	Lung	2.76246e-06	0.00175075	-4.68773	NA	NA	NA	0	1	1	0	2	NA	NA	5.5324	0.589806	-5.25372	-0.5196	NA	NA	NA	NA	3.15881e-08	0.555321	1.49054e-07	0.603342	NA	NA	NA	NA	3.83479e-05	0.999958	0.000121397	0.998673	NA	NA
TCF19	NA	NA	NA	Liver	8.69234e-07	0.000911218	4.91914	Minor_Salivary_Gland	8.96889e-07	0.000590336	-4.91301	NA	NA	NA	0	1	1	0	2	NA	NA	5.5324	0.589806	-5.52813	-0.59466	NA	NA	NA	NA	3.15881e-08	0.555321	3.23658e-08	0.552071	NA	NA	NA	NA	3.83479e-05	0.999958	3.57246e-05	0.995274	NA	NA
TCF19	NA	NA	NA	Liver	8.69234e-07	0.000911218	4.91914	Ovary	8.96889e-07	0.000599713	-4.91301	NA	NA	NA	0	1	1	0	2	NA	NA	5.5324	0.589806	-5.52813	-0.59466	NA	NA	NA	NA	3.15881e-08	0.555321	3.23658e-08	0.552071	NA	NA	NA	NA	3.83479e-05	0.999958	2.91775e-05	0.996773	NA	NA
TCF19	NA	NA	NA	Liver	8.69234e-07	0.000911218	4.91914	Prostate	1.87161e-05	0.00904017	-4.27968	NA	NA	NA	0	1	1	0	2	NA	NA	5.5324	0.589806	-4.9675	-0.860555	NA	NA	NA	NA	3.15881e-08	0.555321	6.7821e-07	0.389483	NA	NA	NA	NA	3.83479e-05	0.999958	0.000470946	0.997196	NA	NA
TCF19	NA	NA	NA	Liver	8.69234e-07	0.000911218	4.91914	Skin_Sun_Exposed_Lower_leg	9.13629e-06	0.00534473	4.43667	NA	NA	NA	0	1	1	0	2	NA	NA	5.5324	0.589806	5.13263	0.850043	NA	NA	NA	NA	3.15881e-08	0.555321	2.85726e-07	0.395301	NA	NA	NA	NA	3.83479e-05	0.999958	0.000257612	0.99598	NA	NA
TCF19	NA	NA	NA	Liver	8.69234e-07	0.000911218	4.91914	Spleen	8.96889e-07	0.000839596	-4.91301	NA	NA	NA	0	1	1	0	2	NA	NA	5.5324	0.589806	-5.52813	-0.59466	NA	NA	NA	NA	3.15881e-08	0.555321	3.23658e-08	0.552071	NA	NA	NA	NA	3.83479e-05	0.999958	6.0484e-05	0.997662	NA	NA
TCF19	NA	NA	NA	Liver	8.69234e-07	0.000911218	4.91914	Stomach	8.96889e-07	0.000627363	-4.91301	NA	NA	NA	0	1	1	0	2	NA	NA	5.5324	0.589806	-5.52813	-0.59466	NA	NA	NA	NA	3.15881e-08	0.555321	3.23658e-08	0.552071	NA	NA	NA	NA	3.83479e-05	0.999958	3.59671e-05	0.998123	NA	NA
TCF19	NA	NA	NA	Liver	8.69234e-07	0.000911218	4.91914	Uterus	4.80089e-06	0.00245423	-4.57331	NA	NA	NA	0	1	1	0	2	NA	NA	5.5324	0.589806	-5.29885	-0.897534	NA	NA	NA	NA	3.15881e-08	0.555321	1.16532e-07	0.369434	NA	NA	NA	NA	3.83479e-05	0.999958	8.61009e-05	0.997467	NA	NA
TCF19	NA	NA	NA	Liver	8.69234e-07	0.000911218	4.91914	Vagina	2.08843e-05	0.00905445	-4.25522	NA	NA	NA	0	1	1	0	2	NA	NA	5.5324	0.589806	-4.96136	-0.904953	NA	NA	NA	NA	3.15881e-08	0.555321	7.00009e-07	0.36549	NA	NA	NA	NA	3.83479e-05	0.999958	0.000456629	0.995089	NA	NA
TCF19	NA	NA	NA	Liver	8.69234e-07	0.000911218	4.91914	smultixcan	6.09835e-06	0.00340059	-4.32673	NA	NA	NA	0	1	1	0	2	NA	NA	5.5324	0.589806	-4.99296	-0.803311	NA	NA	NA	NA	3.15881e-08	0.555321	2.26215e-07	0.661987	NA	NA	NA	NA	3.83479e-05	0.999958	0.000160213	0.999267	NA	NA
TCF19	NA	NA	NA	Pituitary	6.16503e-07	0.000419976	4.98597	Adipose_Visceral_Omentum	8.96889e-07	0.000662168	-4.91301	NA	NA	NA	0	1	1	0	2	NA	NA	5.56486	0.480781	-5.52813	-0.59466	NA	NA	NA	NA	2.62361e-08	0.630672	3.23658e-08	0.552071	NA	NA	NA	NA	2.38505e-05	0.99743	3.88886e-05	0.998949	NA	NA
TCF19	NA	NA	NA	Pituitary	6.16503e-07	0.000419976	4.98597	Artery_Aorta	6.4133e-06	0.00349215	4.51228	NA	NA	NA	0	1	1	0	2	NA	NA	5.56486	0.480781	5.2188	0.864524	NA	NA	NA	NA	2.62361e-08	0.630672	1.80088e-07	0.3873	NA	NA	NA	NA	2.38505e-05	0.99743	0.000139452	0.998702	NA	NA
TCF19	NA	NA	NA	Pituitary	6.16503e-07	0.000419976	4.98597	Artery_Coronary	8.96889e-07	0.000655521	-4.91301	NA	NA	NA	0	1	1	0	2	NA	NA	5.56486	0.480781	-5.52813	-0.59466	NA	NA	NA	NA	2.62361e-08	0.630672	3.23658e-08	0.552071	NA	NA	NA	NA	2.38505e-05	0.99743	4.3652e-05	0.9994	NA	NA
TCF19	NA	NA	NA	Pituitary	6.16503e-07	0.000419976	4.98597	Artery_Tibial	8.96889e-07	0.000627432	-4.91301	NA	NA	NA	0	1	1	0	2	NA	NA	5.56486	0.480781	-5.52813	-0.59466	NA	NA	NA	NA	2.62361e-08	0.630672	3.23658e-08	0.552071	NA	NA	NA	NA	2.38505e-05	0.99743	3.68657e-05	0.99842	NA	NA
TCF19	NA	NA	NA	Pituitary	6.16503e-07	0.000419976	4.98597	Brain_Cerebellar_Hemisphere	8.96889e-07	0.000865694	-4.91301	NA	NA	NA	0	1	1	0	2	NA	NA	5.56486	0.480781	-5.52813	-0.59466	NA	NA	NA	NA	2.62361e-08	0.630672	3.23658e-08	0.552071	NA	NA	NA	NA	2.38505e-05	0.99743	8.50162e-05	0.997386	NA	NA
TCF19	NA	NA	NA	Pituitary	6.16503e-07	0.000419976	4.98597	Brain_Cerebellum	8.96889e-07	0.000950941	-4.91301	NA	NA	NA	0	1	1	0	2	NA	NA	5.56486	0.480781	-5.52813	-0.59466	NA	NA	NA	NA	2.62361e-08	0.630672	3.23658e-08	0.552071	NA	NA	NA	NA	2.38505e-05	0.99743	8.81994e-05	0.99809	NA	NA
TCF19	NA	NA	NA	Pituitary	6.16503e-07	0.000419976	4.98597	Brain_Spinal_cord_cervical_c-1	1.28586e-06	0.00121548	-4.84193	NA	NA	NA	0	1	1	0	2	NA	NA	5.56486	0.480781	-5.46865	-0.636666	NA	NA	NA	NA	2.62361e-08	0.630672	4.53482e-08	0.524342	NA	NA	NA	NA	2.38505e-05	0.99743	8.46658e-05	0.997244	NA	NA
TCF19	NA	NA	NA	Pituitary	6.16503e-07	0.000419976	4.98597	Breast_Mammary_Tissue	1.15182e-05	0.00580866	-4.38651	NA	NA	NA	0	1	1	0	2	NA	NA	5.56486	0.480781	-4.97071	-0.601942	NA	NA	NA	NA	2.62361e-08	0.630672	6.67087e-07	0.547213	NA	NA	NA	NA	2.38505e-05	0.99743	0.000429971	0.998717	NA	NA
TCF19	NA	NA	NA	Pituitary	6.16503e-07	0.000419976	4.98597	Cells_Cultured_fibroblasts	3.22749e-06	0.00204272	-4.65578	NA	NA	NA	0	1	1	0	2	NA	NA	5.56486	0.480781	-5.35599	-0.827297	NA	NA	NA	NA	2.62361e-08	0.630672	8.509e-08	0.408069	NA	NA	NA	NA	2.38505e-05	0.99743	9.09369e-05	0.993254	NA	NA
TCF19	NA	NA	NA	Pituitary	6.16503e-07	0.000419976	4.98597	Cells_EBV-transformed_lymphocytes	4.03028e-06	0.00312957	-4.60981	NA	NA	NA	0	1	1	0	2	NA	NA	5.56486	0.480781	-5.29039	-0.787288	NA	NA	NA	NA	2.62361e-08	0.630672	1.22053e-07	0.431113	NA	NA	NA	NA	2.38505e-05	0.99743	0.000144218	0.995556	NA	NA
TCF19	NA	NA	NA	Pituitary	6.16503e-07	0.000419976	4.98597	Colon_Sigmoid	1.08749e-05	0.00596645	-4.399	NA	NA	NA	0	1	1	0	2	NA	NA	5.56486	0.480781	-5.05079	-0.752667	NA	NA	NA	NA	2.62361e-08	0.630672	4.39979e-07	0.45165	NA	NA	NA	NA	2.38505e-05	0.99743	0.000304979	0.99906	NA	NA
TCF19	NA	NA	NA	Pituitary	6.16503e-07	0.000419976	4.98597	Colon_Transverse	3.90833e-06	0.00241895	4.6162	NA	NA	NA	0	1	1	0	2	NA	NA	5.56486	0.480781	5.30846	0.812589	NA	NA	NA	NA	2.62361e-08	0.630672	1.10556e-07	0.416454	NA	NA	NA	NA	2.38505e-05	0.99743	9.1499e-05	0.996646	NA	NA
TCF19	NA	NA	NA	Pituitary	6.16503e-07	0.000419976	4.98597	Esophagus_Gastroesophageal_Junction	8.98198e-06	0.00505002	4.44033	NA	NA	NA	0	1	1	0	2	NA	NA	5.56486	0.480781	5.14612	0.874443	NA	NA	NA	NA	2.62361e-08	0.630672	2.65928e-07	0.381877	NA	NA	NA	NA	2.38505e-05	0.99743	0.000198975	0.997228	NA	NA
TCF19	NA	NA	NA	Pituitary	6.16503e-07	0.000419976	4.98597	Esophagus_Mucosa	8.06522e-06	0.00396084	-4.46345	NA	NA	NA	0	1	1	0	2	NA	NA	5.56486	0.480781	-5.15161	-0.835351	NA	NA	NA	NA	2.62361e-08	0.630672	2.58258e-07	0.40352	NA	NA	NA	NA	2.38505e-05	0.99743	0.000174876	0.992867	NA	NA
TCF19	NA	NA	NA	Pituitary	6.16503e-07	0.000419976	4.98597	Esophagus_Muscularis	1.59764e-05	0.00940015	-4.31478	NA	NA	NA	0	1	1	0	2	NA	NA	5.56486	0.480781	-5.02399	-0.902305	NA	NA	NA	NA	2.62361e-08	0.630672	5.06086e-07	0.366895	NA	NA	NA	NA	2.38505e-05	0.99743	0.000392216	0.994083	NA	NA
TCF19	NA	NA	NA	Pituitary	6.16503e-07	0.000419976	4.98597	Lung	2.76246e-06	0.00175075	-4.68773	NA	NA	NA	0	1	1	0	2	NA	NA	5.56486	0.480781	-5.25372	-0.5196	NA	NA	NA	NA	2.62361e-08	0.630672	1.49054e-07	0.603342	NA	NA	NA	NA	2.38505e-05	0.99743	0.000121397	0.998673	NA	NA
TCF19	NA	NA	NA	Pituitary	6.16503e-07	0.000419976	4.98597	Minor_Salivary_Gland	8.96889e-07	0.000590336	-4.91301	NA	NA	NA	0	1	1	0	2	NA	NA	5.56486	0.480781	-5.52813	-0.59466	NA	NA	NA	NA	2.62361e-08	0.630672	3.23658e-08	0.552071	NA	NA	NA	NA	2.38505e-05	0.99743	3.57246e-05	0.995274	NA	NA
TCF19	NA	NA	NA	Pituitary	6.16503e-07	0.000419976	4.98597	Ovary	8.96889e-07	0.000599713	-4.91301	NA	NA	NA	0	1	1	0	2	NA	NA	5.56486	0.480781	-5.52813	-0.59466	NA	NA	NA	NA	2.62361e-08	0.630672	3.23658e-08	0.552071	NA	NA	NA	NA	2.38505e-05	0.99743	2.91775e-05	0.996773	NA	NA
TCF19	NA	NA	NA	Pituitary	6.16503e-07	0.000419976	4.98597	Prostate	1.87161e-05	0.00904017	-4.27968	NA	NA	NA	0	1	1	0	2	NA	NA	5.56486	0.480781	-4.9675	-0.860555	NA	NA	NA	NA	2.62361e-08	0.630672	6.7821e-07	0.389483	NA	NA	NA	NA	2.38505e-05	0.99743	0.000470946	0.997196	NA	NA
TCF19	NA	NA	NA	Pituitary	6.16503e-07	0.000419976	4.98597	Skin_Sun_Exposed_Lower_leg	9.13629e-06	0.00534473	4.43667	NA	NA	NA	0	1	1	0	2	NA	NA	5.56486	0.480781	5.13263	0.850043	NA	NA	NA	NA	2.62361e-08	0.630672	2.85726e-07	0.395301	NA	NA	NA	NA	2.38505e-05	0.99743	0.000257612	0.99598	NA	NA
TCF19	NA	NA	NA	Pituitary	6.16503e-07	0.000419976	4.98597	Spleen	8.96889e-07	0.000839596	-4.91301	NA	NA	NA	0	1	1	0	2	NA	NA	5.56486	0.480781	-5.52813	-0.59466	NA	NA	NA	NA	2.62361e-08	0.630672	3.23658e-08	0.552071	NA	NA	NA	NA	2.38505e-05	0.99743	6.0484e-05	0.997662	NA	NA
TCF19	NA	NA	NA	Pituitary	6.16503e-07	0.000419976	4.98597	Stomach	8.96889e-07	0.000627363	-4.91301	NA	NA	NA	0	1	1	0	2	NA	NA	5.56486	0.480781	-5.52813	-0.59466	NA	NA	NA	NA	2.62361e-08	0.630672	3.23658e-08	0.552071	NA	NA	NA	NA	2.38505e-05	0.99743	3.59671e-05	0.998123	NA	NA
TCF19	NA	NA	NA	Pituitary	6.16503e-07	0.000419976	4.98597	Uterus	4.80089e-06	0.00245423	-4.57331	NA	NA	NA	0	1	1	0	2	NA	NA	5.56486	0.480781	-5.29885	-0.897534	NA	NA	NA	NA	2.62361e-08	0.630672	1.16532e-07	0.369434	NA	NA	NA	NA	2.38505e-05	0.99743	8.61009e-05	0.997467	NA	NA
TCF19	NA	NA	NA	Pituitary	6.16503e-07	0.000419976	4.98597	Vagina	2.08843e-05	0.00905445	-4.25522	NA	NA	NA	0	1	1	0	2	NA	NA	5.56486	0.480781	-4.96136	-0.904953	NA	NA	NA	NA	2.62361e-08	0.630672	7.00009e-07	0.36549	NA	NA	NA	NA	2.38505e-05	0.99743	0.000456629	0.995089	NA	NA
TCF19	NA	NA	NA	Pituitary	6.16503e-07	0.000419976	4.98597	smultixcan	6.09835e-06	0.00340059	-4.32673	NA	NA	NA	0	1	1	0	2	NA	NA	5.56486	0.480781	-4.99296	-0.803311	NA	NA	NA	NA	2.62361e-08	0.630672	2.26215e-07	0.661987	NA	NA	NA	NA	2.38505e-05	0.99743	0.000160213	0.999267	NA	NA
TCF19	NA	NA	NA	Small_Intestine_Terminal_Ileum	1.15182e-05	0.00703336	4.38651	Adipose_Visceral_Omentum	8.96889e-07	0.000662168	-4.91301	NA	NA	NA	0	1	1	0	2	NA	NA	4.97071	0.601942	-5.52813	-0.59466	NA	NA	NA	NA	6.67087e-07	0.547213	3.23658e-08	0.552071	NA	NA	NA	NA	0.000503192	0.999007	3.88886e-05	0.998949	NA	NA
TCF19	NA	NA	NA	Small_Intestine_Terminal_Ileum	1.15182e-05	0.00703336	4.38651	Artery_Aorta	6.4133e-06	0.00349215	4.51228	NA	NA	NA	0	1	1	0	2	NA	NA	4.97071	0.601942	5.2188	0.864524	NA	NA	NA	NA	6.67087e-07	0.547213	1.80088e-07	0.3873	NA	NA	NA	NA	0.000503192	0.999007	0.000139452	0.998702	NA	NA
TCF19	NA	NA	NA	Small_Intestine_Terminal_Ileum	1.15182e-05	0.00703336	4.38651	Artery_Coronary	8.96889e-07	0.000655521	-4.91301	NA	NA	NA	0	1	1	0	2	NA	NA	4.97071	0.601942	-5.52813	-0.59466	NA	NA	NA	NA	6.67087e-07	0.547213	3.23658e-08	0.552071	NA	NA	NA	NA	0.000503192	0.999007	4.3652e-05	0.9994	NA	NA
TCF19	NA	NA	NA	Small_Intestine_Terminal_Ileum	1.15182e-05	0.00703336	4.38651	Artery_Tibial	8.96889e-07	0.000627432	-4.91301	NA	NA	NA	0	1	1	0	2	NA	NA	4.97071	0.601942	-5.52813	-0.59466	NA	NA	NA	NA	6.67087e-07	0.547213	3.23658e-08	0.552071	NA	NA	NA	NA	0.000503192	0.999007	3.68657e-05	0.99842	NA	NA
TCF19	NA	NA	NA	Small_Intestine_Terminal_Ileum	1.15182e-05	0.00703336	4.38651	Brain_Cerebellar_Hemisphere	8.96889e-07	0.000865694	-4.91301	NA	NA	NA	0	1	1	0	2	NA	NA	4.97071	0.601942	-5.52813	-0.59466	NA	NA	NA	NA	6.67087e-07	0.547213	3.23658e-08	0.552071	NA	NA	NA	NA	0.000503192	0.999007	8.50162e-05	0.997386	NA	NA
TCF19	NA	NA	NA	Small_Intestine_Terminal_Ileum	1.15182e-05	0.00703336	4.38651	Brain_Cerebellum	8.96889e-07	0.000950941	-4.91301	NA	NA	NA	0	1	1	0	2	NA	NA	4.97071	0.601942	-5.52813	-0.59466	NA	NA	NA	NA	6.67087e-07	0.547213	3.23658e-08	0.552071	NA	NA	NA	NA	0.000503192	0.999007	8.81994e-05	0.99809	NA	NA
TCF19	NA	NA	NA	Small_Intestine_Terminal_Ileum	1.15182e-05	0.00703336	4.38651	Brain_Spinal_cord_cervical_c-1	1.28586e-06	0.00121548	-4.84193	NA	NA	NA	0	1	1	0	2	NA	NA	4.97071	0.601942	-5.46865	-0.636666	NA	NA	NA	NA	6.67087e-07	0.547213	4.53482e-08	0.524342	NA	NA	NA	NA	0.000503192	0.999007	8.46658e-05	0.997244	NA	NA
TCF19	NA	NA	NA	Small_Intestine_Terminal_Ileum	1.15182e-05	0.00703336	4.38651	Breast_Mammary_Tissue	1.15182e-05	0.00580866	-4.38651	NA	NA	NA	0	1	1	0	2	NA	NA	4.97071	0.601942	-4.97071	-0.601942	NA	NA	NA	NA	6.67087e-07	0.547213	6.67087e-07	0.547213	NA	NA	NA	NA	0.000503192	0.999007	0.000429971	0.998717	NA	NA
TCF19	NA	NA	NA	Small_Intestine_Terminal_Ileum	1.15182e-05	0.00703336	4.38651	Cells_Cultured_fibroblasts	3.22749e-06	0.00204272	-4.65578	NA	NA	NA	0	1	1	0	2	NA	NA	4.97071	0.601942	-5.35599	-0.827297	NA	NA	NA	NA	6.67087e-07	0.547213	8.509e-08	0.408069	NA	NA	NA	NA	0.000503192	0.999007	9.09369e-05	0.993254	NA	NA
TCF19	NA	NA	NA	Small_Intestine_Terminal_Ileum	1.15182e-05	0.00703336	4.38651	Cells_EBV-transformed_lymphocytes	4.03028e-06	0.00312957	-4.60981	NA	NA	NA	0	1	1	0	2	NA	NA	4.97071	0.601942	-5.29039	-0.787288	NA	NA	NA	NA	6.67087e-07	0.547213	1.22053e-07	0.431113	NA	NA	NA	NA	0.000503192	0.999007	0.000144218	0.995556	NA	NA
TCF19	NA	NA	NA	Small_Intestine_Terminal_Ileum	1.15182e-05	0.00703336	4.38651	Colon_Sigmoid	1.08749e-05	0.00596645	-4.399	NA	NA	NA	0	1	1	0	2	NA	NA	4.97071	0.601942	-5.05079	-0.752667	NA	NA	NA	NA	6.67087e-07	0.547213	4.39979e-07	0.45165	NA	NA	NA	NA	0.000503192	0.999007	0.000304979	0.99906	NA	NA
TCF19	NA	NA	NA	Small_Intestine_Terminal_Ileum	1.15182e-05	0.00703336	4.38651	Colon_Transverse	3.90833e-06	0.00241895	4.6162	NA	NA	NA	0	1	1	0	2	NA	NA	4.97071	0.601942	5.30846	0.812589	NA	NA	NA	NA	6.67087e-07	0.547213	1.10556e-07	0.416454	NA	NA	NA	NA	0.000503192	0.999007	9.1499e-05	0.996646	NA	NA
TCF19	NA	NA	NA	Small_Intestine_Terminal_Ileum	1.15182e-05	0.00703336	4.38651	Esophagus_Gastroesophageal_Junction	8.98198e-06	0.00505002	4.44033	NA	NA	NA	0	1	1	0	2	NA	NA	4.97071	0.601942	5.14612	0.874443	NA	NA	NA	NA	6.67087e-07	0.547213	2.65928e-07	0.381877	NA	NA	NA	NA	0.000503192	0.999007	0.000198975	0.997228	NA	NA
TCF19	NA	NA	NA	Small_Intestine_Terminal_Ileum	1.15182e-05	0.00703336	4.38651	Esophagus_Mucosa	8.06522e-06	0.00396084	-4.46345	NA	NA	NA	0	1	1	0	2	NA	NA	4.97071	0.601942	-5.15161	-0.835351	NA	NA	NA	NA	6.67087e-07	0.547213	2.58258e-07	0.40352	NA	NA	NA	NA	0.000503192	0.999007	0.000174876	0.992867	NA	NA
TCF19	NA	NA	NA	Small_Intestine_Terminal_Ileum	1.15182e-05	0.00703336	4.38651	Esophagus_Muscularis	1.59764e-05	0.00940015	-4.31478	NA	NA	NA	0	1	1	0	2	NA	NA	4.97071	0.601942	-5.02399	-0.902305	NA	NA	NA	NA	6.67087e-07	0.547213	5.06086e-07	0.366895	NA	NA	NA	NA	0.000503192	0.999007	0.000392216	0.994083	NA	NA
TCF19	NA	NA	NA	Small_Intestine_Terminal_Ileum	1.15182e-05	0.00703336	4.38651	Lung	2.76246e-06	0.00175075	-4.68773	NA	NA	NA	0	1	1	0	2	NA	NA	4.97071	0.601942	-5.25372	-0.5196	NA	NA	NA	NA	6.67087e-07	0.547213	1.49054e-07	0.603342	NA	NA	NA	NA	0.000503192	0.999007	0.000121397	0.998673	NA	NA
TCF19	NA	NA	NA	Small_Intestine_Terminal_Ileum	1.15182e-05	0.00703336	4.38651	Minor_Salivary_Gland	8.96889e-07	0.000590336	-4.91301	NA	NA	NA	0	1	1	0	2	NA	NA	4.97071	0.601942	-5.52813	-0.59466	NA	NA	NA	NA	6.67087e-07	0.547213	3.23658e-08	0.552071	NA	NA	NA	NA	0.000503192	0.999007	3.57246e-05	0.995274	NA	NA
TCF19	NA	NA	NA	Small_Intestine_Terminal_Ileum	1.15182e-05	0.00703336	4.38651	Ovary	8.96889e-07	0.000599713	-4.91301	NA	NA	NA	0	1	1	0	2	NA	NA	4.97071	0.601942	-5.52813	-0.59466	NA	NA	NA	NA	6.67087e-07	0.547213	3.23658e-08	0.552071	NA	NA	NA	NA	0.000503192	0.999007	2.91775e-05	0.996773	NA	NA
TCF19	NA	NA	NA	Small_Intestine_Terminal_Ileum	1.15182e-05	0.00703336	4.38651	Prostate	1.87161e-05	0.00904017	-4.27968	NA	NA	NA	0	1	1	0	2	NA	NA	4.97071	0.601942	-4.9675	-0.860555	NA	NA	NA	NA	6.67087e-07	0.547213	6.7821e-07	0.389483	NA	NA	NA	NA	0.000503192	0.999007	0.000470946	0.997196	NA	NA
TCF19	NA	NA	NA	Small_Intestine_Terminal_Ileum	1.15182e-05	0.00703336	4.38651	Skin_Sun_Exposed_Lower_leg	9.13629e-06	0.00534473	4.43667	NA	NA	NA	0	1	1	0	2	NA	NA	4.97071	0.601942	5.13263	0.850043	NA	NA	NA	NA	6.67087e-07	0.547213	2.85726e-07	0.395301	NA	NA	NA	NA	0.000503192	0.999007	0.000257612	0.99598	NA	NA
TCF19	NA	NA	NA	Small_Intestine_Terminal_Ileum	1.15182e-05	0.00703336	4.38651	Spleen	8.96889e-07	0.000839596	-4.91301	NA	NA	NA	0	1	1	0	2	NA	NA	4.97071	0.601942	-5.52813	-0.59466	NA	NA	NA	NA	6.67087e-07	0.547213	3.23658e-08	0.552071	NA	NA	NA	NA	0.000503192	0.999007	6.0484e-05	0.997662	NA	NA
TCF19	NA	NA	NA	Small_Intestine_Terminal_Ileum	1.15182e-05	0.00703336	4.38651	Stomach	8.96889e-07	0.000627363	-4.91301	NA	NA	NA	0	1	1	0	2	NA	NA	4.97071	0.601942	-5.52813	-0.59466	NA	NA	NA	NA	6.67087e-07	0.547213	3.23658e-08	0.552071	NA	NA	NA	NA	0.000503192	0.999007	3.59671e-05	0.998123	NA	NA
TCF19	NA	NA	NA	Small_Intestine_Terminal_Ileum	1.15182e-05	0.00703336	4.38651	Uterus	4.80089e-06	0.00245423	-4.57331	NA	NA	NA	0	1	1	0	2	NA	NA	4.97071	0.601942	-5.29885	-0.897534	NA	NA	NA	NA	6.67087e-07	0.547213	1.16532e-07	0.369434	NA	NA	NA	NA	0.000503192	0.999007	8.61009e-05	0.997467	NA	NA
TCF19	NA	NA	NA	Small_Intestine_Terminal_Ileum	1.15182e-05	0.00703336	4.38651	Vagina	2.08843e-05	0.00905445	-4.25522	NA	NA	NA	0	1	1	0	2	NA	NA	4.97071	0.601942	-4.96136	-0.904953	NA	NA	NA	NA	6.67087e-07	0.547213	7.00009e-07	0.36549	NA	NA	NA	NA	0.000503192	0.999007	0.000456629	0.995089	NA	NA
TCF19	NA	NA	NA	Small_Intestine_Terminal_Ileum	1.15182e-05	0.00703336	4.38651	smultixcan	6.09835e-06	0.00340059	-4.32673	NA	NA	NA	0	1	1	0	2	NA	NA	4.97071	0.601942	-4.99296	-0.803311	NA	NA	NA	NA	6.67087e-07	0.547213	2.26215e-07	0.661987	NA	NA	NA	NA	0.000503192	0.999007	0.000160213	0.999267	NA	NA
TCF19	NA	NA	NA	Stomach	1.06488e-05	0.00831103	4.40356	Adipose_Visceral_Omentum	8.96889e-07	0.000662168	-4.91301	NA	NA	NA	0	1	1	0	2	NA	NA	4.88673	0.359382	-5.52813	-0.59466	NA	NA	NA	NA	1.02523e-06	0.719309	3.23658e-08	0.552071	NA	NA	NA	NA	0.000959698	0.999104	3.88886e-05	0.998949	NA	NA
TCF19	NA	NA	NA	Stomach	1.06488e-05	0.00831103	4.40356	Artery_Aorta	6.4133e-06	0.00349215	4.51228	NA	NA	NA	0	1	1	0	2	NA	NA	4.88673	0.359382	5.2188	0.864524	NA	NA	NA	NA	1.02523e-06	0.719309	1.80088e-07	0.3873	NA	NA	NA	NA	0.000959698	0.999104	0.000139452	0.998702	NA	NA
TCF19	NA	NA	NA	Stomach	1.06488e-05	0.00831103	4.40356	Artery_Coronary	8.96889e-07	0.000655521	-4.91301	NA	NA	NA	0	1	1	0	2	NA	NA	4.88673	0.359382	-5.52813	-0.59466	NA	NA	NA	NA	1.02523e-06	0.719309	3.23658e-08	0.552071	NA	NA	NA	NA	0.000959698	0.999104	4.3652e-05	0.9994	NA	NA
TCF19	NA	NA	NA	Stomach	1.06488e-05	0.00831103	4.40356	Artery_Tibial	8.96889e-07	0.000627432	-4.91301	NA	NA	NA	0	1	1	0	2	NA	NA	4.88673	0.359382	-5.52813	-0.59466	NA	NA	NA	NA	1.02523e-06	0.719309	3.23658e-08	0.552071	NA	NA	NA	NA	0.000959698	0.999104	3.68657e-05	0.99842	NA	NA
TCF19	NA	NA	NA	Stomach	1.06488e-05	0.00831103	4.40356	Brain_Cerebellar_Hemisphere	8.96889e-07	0.000865694	-4.91301	NA	NA	NA	0	1	1	0	2	NA	NA	4.88673	0.359382	-5.52813	-0.59466	NA	NA	NA	NA	1.02523e-06	0.719309	3.23658e-08	0.552071	NA	NA	NA	NA	0.000959698	0.999104	8.50162e-05	0.997386	NA	NA
TCF19	NA	NA	NA	Stomach	1.06488e-05	0.00831103	4.40356	Brain_Cerebellum	8.96889e-07	0.000950941	-4.91301	NA	NA	NA	0	1	1	0	2	NA	NA	4.88673	0.359382	-5.52813	-0.59466	NA	NA	NA	NA	1.02523e-06	0.719309	3.23658e-08	0.552071	NA	NA	NA	NA	0.000959698	0.999104	8.81994e-05	0.99809	NA	NA
TCF19	NA	NA	NA	Stomach	1.06488e-05	0.00831103	4.40356	Brain_Spinal_cord_cervical_c-1	1.28586e-06	0.00121548	-4.84193	NA	NA	NA	0	1	1	0	2	NA	NA	4.88673	0.359382	-5.46865	-0.636666	NA	NA	NA	NA	1.02523e-06	0.719309	4.53482e-08	0.524342	NA	NA	NA	NA	0.000959698	0.999104	8.46658e-05	0.997244	NA	NA
TCF19	NA	NA	NA	Stomach	1.06488e-05	0.00831103	4.40356	Breast_Mammary_Tissue	1.15182e-05	0.00580866	-4.38651	NA	NA	NA	0	1	1	0	2	NA	NA	4.88673	0.359382	-4.97071	-0.601942	NA	NA	NA	NA	1.02523e-06	0.719309	6.67087e-07	0.547213	NA	NA	NA	NA	0.000959698	0.999104	0.000429971	0.998717	NA	NA
TCF19	NA	NA	NA	Stomach	1.06488e-05	0.00831103	4.40356	Cells_Cultured_fibroblasts	3.22749e-06	0.00204272	-4.65578	NA	NA	NA	0	1	1	0	2	NA	NA	4.88673	0.359382	-5.35599	-0.827297	NA	NA	NA	NA	1.02523e-06	0.719309	8.509e-08	0.408069	NA	NA	NA	NA	0.000959698	0.999104	9.09369e-05	0.993254	NA	NA
TCF19	NA	NA	NA	Stomach	1.06488e-05	0.00831103	4.40356	Cells_EBV-transformed_lymphocytes	4.03028e-06	0.00312957	-4.60981	NA	NA	NA	0	1	1	0	2	NA	NA	4.88673	0.359382	-5.29039	-0.787288	NA	NA	NA	NA	1.02523e-06	0.719309	1.22053e-07	0.431113	NA	NA	NA	NA	0.000959698	0.999104	0.000144218	0.995556	NA	NA
TCF19	NA	NA	NA	Stomach	1.06488e-05	0.00831103	4.40356	Colon_Sigmoid	1.08749e-05	0.00596645	-4.399	NA	NA	NA	0	1	1	0	2	NA	NA	4.88673	0.359382	-5.05079	-0.752667	NA	NA	NA	NA	1.02523e-06	0.719309	4.39979e-07	0.45165	NA	NA	NA	NA	0.000959698	0.999104	0.000304979	0.99906	NA	NA
TCF19	NA	NA	NA	Stomach	1.06488e-05	0.00831103	4.40356	Colon_Transverse	3.90833e-06	0.00241895	4.6162	NA	NA	NA	0	1	1	0	2	NA	NA	4.88673	0.359382	5.30846	0.812589	NA	NA	NA	NA	1.02523e-06	0.719309	1.10556e-07	0.416454	NA	NA	NA	NA	0.000959698	0.999104	9.1499e-05	0.996646	NA	NA
TCF19	NA	NA	NA	Stomach	1.06488e-05	0.00831103	4.40356	Esophagus_Gastroesophageal_Junction	8.98198e-06	0.00505002	4.44033	NA	NA	NA	0	1	1	0	2	NA	NA	4.88673	0.359382	5.14612	0.874443	NA	NA	NA	NA	1.02523e-06	0.719309	2.65928e-07	0.381877	NA	NA	NA	NA	0.000959698	0.999104	0.000198975	0.997228	NA	NA
TCF19	NA	NA	NA	Stomach	1.06488e-05	0.00831103	4.40356	Esophagus_Mucosa	8.06522e-06	0.00396084	-4.46345	NA	NA	NA	0	1	1	0	2	NA	NA	4.88673	0.359382	-5.15161	-0.835351	NA	NA	NA	NA	1.02523e-06	0.719309	2.58258e-07	0.40352	NA	NA	NA	NA	0.000959698	0.999104	0.000174876	0.992867	NA	NA
TCF19	NA	NA	NA	Stomach	1.06488e-05	0.00831103	4.40356	Esophagus_Muscularis	1.59764e-05	0.00940015	-4.31478	NA	NA	NA	0	1	1	0	2	NA	NA	4.88673	0.359382	-5.02399	-0.902305	NA	NA	NA	NA	1.02523e-06	0.719309	5.06086e-07	0.366895	NA	NA	NA	NA	0.000959698	0.999104	0.000392216	0.994083	NA	NA
TCF19	NA	NA	NA	Stomach	1.06488e-05	0.00831103	4.40356	Lung	2.76246e-06	0.00175075	-4.68773	NA	NA	NA	0	1	1	0	2	NA	NA	4.88673	0.359382	-5.25372	-0.5196	NA	NA	NA	NA	1.02523e-06	0.719309	1.49054e-07	0.603342	NA	NA	NA	NA	0.000959698	0.999104	0.000121397	0.998673	NA	NA
TCF19	NA	NA	NA	Stomach	1.06488e-05	0.00831103	4.40356	Minor_Salivary_Gland	8.96889e-07	0.000590336	-4.91301	NA	NA	NA	0	1	1	0	2	NA	NA	4.88673	0.359382	-5.52813	-0.59466	NA	NA	NA	NA	1.02523e-06	0.719309	3.23658e-08	0.552071	NA	NA	NA	NA	0.000959698	0.999104	3.57246e-05	0.995274	NA	NA
TCF19	NA	NA	NA	Stomach	1.06488e-05	0.00831103	4.40356	Ovary	8.96889e-07	0.000599713	-4.91301	NA	NA	NA	0	1	1	0	2	NA	NA	4.88673	0.359382	-5.52813	-0.59466	NA	NA	NA	NA	1.02523e-06	0.719309	3.23658e-08	0.552071	NA	NA	NA	NA	0.000959698	0.999104	2.91775e-05	0.996773	NA	NA
TCF19	NA	NA	NA	Stomach	1.06488e-05	0.00831103	4.40356	Prostate	1.87161e-05	0.00904017	-4.27968	NA	NA	NA	0	1	1	0	2	NA	NA	4.88673	0.359382	-4.9675	-0.860555	NA	NA	NA	NA	1.02523e-06	0.719309	6.7821e-07	0.389483	NA	NA	NA	NA	0.000959698	0.999104	0.000470946	0.997196	NA	NA
TCF19	NA	NA	NA	Stomach	1.06488e-05	0.00831103	4.40356	Skin_Sun_Exposed_Lower_leg	9.13629e-06	0.00534473	4.43667	NA	NA	NA	0	1	1	0	2	NA	NA	4.88673	0.359382	5.13263	0.850043	NA	NA	NA	NA	1.02523e-06	0.719309	2.85726e-07	0.395301	NA	NA	NA	NA	0.000959698	0.999104	0.000257612	0.99598	NA	NA
TCF19	NA	NA	NA	Stomach	1.06488e-05	0.00831103	4.40356	Spleen	8.96889e-07	0.000839596	-4.91301	NA	NA	NA	0	1	1	0	2	NA	NA	4.88673	0.359382	-5.52813	-0.59466	NA	NA	NA	NA	1.02523e-06	0.719309	3.23658e-08	0.552071	NA	NA	NA	NA	0.000959698	0.999104	6.0484e-05	0.997662	NA	NA
TCF19	NA	NA	NA	Stomach	1.06488e-05	0.00831103	4.40356	Stomach	8.96889e-07	0.000627363	-4.91301	NA	NA	NA	0	1	1	0	2	NA	NA	4.88673	0.359382	-5.52813	-0.59466	NA	NA	NA	NA	1.02523e-06	0.719309	3.23658e-08	0.552071	NA	NA	NA	NA	0.000959698	0.999104	3.59671e-05	0.998123	NA	NA
TCF19	NA	NA	NA	Stomach	1.06488e-05	0.00831103	4.40356	Uterus	4.80089e-06	0.00245423	-4.57331	NA	NA	NA	0	1	1	0	2	NA	NA	4.88673	0.359382	-5.29885	-0.897534	NA	NA	NA	NA	1.02523e-06	0.719309	1.16532e-07	0.369434	NA	NA	NA	NA	0.000959698	0.999104	8.61009e-05	0.997467	NA	NA
TCF19	NA	NA	NA	Stomach	1.06488e-05	0.00831103	4.40356	Vagina	2.08843e-05	0.00905445	-4.25522	NA	NA	NA	0	1	1	0	2	NA	NA	4.88673	0.359382	-4.96136	-0.904953	NA	NA	NA	NA	1.02523e-06	0.719309	7.00009e-07	0.36549	NA	NA	NA	NA	0.000959698	0.999104	0.000456629	0.995089	NA	NA
TCF19	NA	NA	NA	Stomach	1.06488e-05	0.00831103	4.40356	smultixcan	6.09835e-06	0.00340059	-4.32673	NA	NA	NA	0	1	1	0	2	NA	NA	4.88673	0.359382	-4.99296	-0.803311	NA	NA	NA	NA	1.02523e-06	0.719309	2.26215e-07	0.661987	NA	NA	NA	NA	0.000959698	0.999104	0.000160213	0.999267	NA	NA
TCF19	NA	NA	NA	Uterus	8.96889e-07	0.000865673	4.91301	Adipose_Visceral_Omentum	8.96889e-07	0.000662168	-4.91301	NA	NA	NA	0	1	1	0	2	NA	NA	5.52813	0.59466	-5.52813	-0.59466	NA	NA	NA	NA	3.23658e-08	0.552071	3.23658e-08	0.552071	NA	NA	NA	NA	4.57409e-05	0.99498	3.88886e-05	0.998949	NA	NA
TCF19	NA	NA	NA	Uterus	8.96889e-07	0.000865673	4.91301	Artery_Aorta	6.4133e-06	0.00349215	4.51228	NA	NA	NA	0	1	1	0	2	NA	NA	5.52813	0.59466	5.2188	0.864524	NA	NA	NA	NA	3.23658e-08	0.552071	1.80088e-07	0.3873	NA	NA	NA	NA	4.57409e-05	0.99498	0.000139452	0.998702	NA	NA
TCF19	NA	NA	NA	Uterus	8.96889e-07	0.000865673	4.91301	Artery_Coronary	8.96889e-07	0.000655521	-4.91301	NA	NA	NA	0	1	1	0	2	NA	NA	5.52813	0.59466	-5.52813	-0.59466	NA	NA	NA	NA	3.23658e-08	0.552071	3.23658e-08	0.552071	NA	NA	NA	NA	4.57409e-05	0.99498	4.3652e-05	0.9994	NA	NA
TCF19	NA	NA	NA	Uterus	8.96889e-07	0.000865673	4.91301	Artery_Tibial	8.96889e-07	0.000627432	-4.91301	NA	NA	NA	0	1	1	0	2	NA	NA	5.52813	0.59466	-5.52813	-0.59466	NA	NA	NA	NA	3.23658e-08	0.552071	3.23658e-08	0.552071	NA	NA	NA	NA	4.57409e-05	0.99498	3.68657e-05	0.99842	NA	NA
TCF19	NA	NA	NA	Uterus	8.96889e-07	0.000865673	4.91301	Brain_Cerebellar_Hemisphere	8.96889e-07	0.000865694	-4.91301	NA	NA	NA	0	1	1	0	2	NA	NA	5.52813	0.59466	-5.52813	-0.59466	NA	NA	NA	NA	3.23658e-08	0.552071	3.23658e-08	0.552071	NA	NA	NA	NA	4.57409e-05	0.99498	8.50162e-05	0.997386	NA	NA
TCF19	NA	NA	NA	Uterus	8.96889e-07	0.000865673	4.91301	Brain_Cerebellum	8.96889e-07	0.000950941	-4.91301	NA	NA	NA	0	1	1	0	2	NA	NA	5.52813	0.59466	-5.52813	-0.59466	NA	NA	NA	NA	3.23658e-08	0.552071	3.23658e-08	0.552071	NA	NA	NA	NA	4.57409e-05	0.99498	8.81994e-05	0.99809	NA	NA
TCF19	NA	NA	NA	Uterus	8.96889e-07	0.000865673	4.91301	Brain_Spinal_cord_cervical_c-1	1.28586e-06	0.00121548	-4.84193	NA	NA	NA	0	1	1	0	2	NA	NA	5.52813	0.59466	-5.46865	-0.636666	NA	NA	NA	NA	3.23658e-08	0.552071	4.53482e-08	0.524342	NA	NA	NA	NA	4.57409e-05	0.99498	8.46658e-05	0.997244	NA	NA
TCF19	NA	NA	NA	Uterus	8.96889e-07	0.000865673	4.91301	Breast_Mammary_Tissue	1.15182e-05	0.00580866	-4.38651	NA	NA	NA	0	1	1	0	2	NA	NA	5.52813	0.59466	-4.97071	-0.601942	NA	NA	NA	NA	3.23658e-08	0.552071	6.67087e-07	0.547213	NA	NA	NA	NA	4.57409e-05	0.99498	0.000429971	0.998717	NA	NA
TCF19	NA	NA	NA	Uterus	8.96889e-07	0.000865673	4.91301	Cells_Cultured_fibroblasts	3.22749e-06	0.00204272	-4.65578	NA	NA	NA	0	1	1	0	2	NA	NA	5.52813	0.59466	-5.35599	-0.827297	NA	NA	NA	NA	3.23658e-08	0.552071	8.509e-08	0.408069	NA	NA	NA	NA	4.57409e-05	0.99498	9.09369e-05	0.993254	NA	NA
TCF19	NA	NA	NA	Uterus	8.96889e-07	0.000865673	4.91301	Cells_EBV-transformed_lymphocytes	4.03028e-06	0.00312957	-4.60981	NA	NA	NA	0	1	1	0	2	NA	NA	5.52813	0.59466	-5.29039	-0.787288	NA	NA	NA	NA	3.23658e-08	0.552071	1.22053e-07	0.431113	NA	NA	NA	NA	4.57409e-05	0.99498	0.000144218	0.995556	NA	NA
TCF19	NA	NA	NA	Uterus	8.96889e-07	0.000865673	4.91301	Colon_Sigmoid	1.08749e-05	0.00596645	-4.399	NA	NA	NA	0	1	1	0	2	NA	NA	5.52813	0.59466	-5.05079	-0.752667	NA	NA	NA	NA	3.23658e-08	0.552071	4.39979e-07	0.45165	NA	NA	NA	NA	4.57409e-05	0.99498	0.000304979	0.99906	NA	NA
TCF19	NA	NA	NA	Uterus	8.96889e-07	0.000865673	4.91301	Colon_Transverse	3.90833e-06	0.00241895	4.6162	NA	NA	NA	0	1	1	0	2	NA	NA	5.52813	0.59466	5.30846	0.812589	NA	NA	NA	NA	3.23658e-08	0.552071	1.10556e-07	0.416454	NA	NA	NA	NA	4.57409e-05	0.99498	9.1499e-05	0.996646	NA	NA
TCF19	NA	NA	NA	Uterus	8.96889e-07	0.000865673	4.91301	Esophagus_Gastroesophageal_Junction	8.98198e-06	0.00505002	4.44033	NA	NA	NA	0	1	1	0	2	NA	NA	5.52813	0.59466	5.14612	0.874443	NA	NA	NA	NA	3.23658e-08	0.552071	2.65928e-07	0.381877	NA	NA	NA	NA	4.57409e-05	0.99498	0.000198975	0.997228	NA	NA
TCF19	NA	NA	NA	Uterus	8.96889e-07	0.000865673	4.91301	Esophagus_Mucosa	8.06522e-06	0.00396084	-4.46345	NA	NA	NA	0	1	1	0	2	NA	NA	5.52813	0.59466	-5.15161	-0.835351	NA	NA	NA	NA	3.23658e-08	0.552071	2.58258e-07	0.40352	NA	NA	NA	NA	4.57409e-05	0.99498	0.000174876	0.992867	NA	NA
TCF19	NA	NA	NA	Uterus	8.96889e-07	0.000865673	4.91301	Esophagus_Muscularis	1.59764e-05	0.00940015	-4.31478	NA	NA	NA	0	1	1	0	2	NA	NA	5.52813	0.59466	-5.02399	-0.902305	NA	NA	NA	NA	3.23658e-08	0.552071	5.06086e-07	0.366895	NA	NA	NA	NA	4.57409e-05	0.99498	0.000392216	0.994083	NA	NA
TCF19	NA	NA	NA	Uterus	8.96889e-07	0.000865673	4.91301	Lung	2.76246e-06	0.00175075	-4.68773	NA	NA	NA	0	1	1	0	2	NA	NA	5.52813	0.59466	-5.25372	-0.5196	NA	NA	NA	NA	3.23658e-08	0.552071	1.49054e-07	0.603342	NA	NA	NA	NA	4.57409e-05	0.99498	0.000121397	0.998673	NA	NA
TCF19	NA	NA	NA	Uterus	8.96889e-07	0.000865673	4.91301	Minor_Salivary_Gland	8.96889e-07	0.000590336	-4.91301	NA	NA	NA	0	1	1	0	2	NA	NA	5.52813	0.59466	-5.52813	-0.59466	NA	NA	NA	NA	3.23658e-08	0.552071	3.23658e-08	0.552071	NA	NA	NA	NA	4.57409e-05	0.99498	3.57246e-05	0.995274	NA	NA
TCF19	NA	NA	NA	Uterus	8.96889e-07	0.000865673	4.91301	Ovary	8.96889e-07	0.000599713	-4.91301	NA	NA	NA	0	1	1	0	2	NA	NA	5.52813	0.59466	-5.52813	-0.59466	NA	NA	NA	NA	3.23658e-08	0.552071	3.23658e-08	0.552071	NA	NA	NA	NA	4.57409e-05	0.99498	2.91775e-05	0.996773	NA	NA
TCF19	NA	NA	NA	Uterus	8.96889e-07	0.000865673	4.91301	Prostate	1.87161e-05	0.00904017	-4.27968	NA	NA	NA	0	1	1	0	2	NA	NA	5.52813	0.59466	-4.9675	-0.860555	NA	NA	NA	NA	3.23658e-08	0.552071	6.7821e-07	0.389483	NA	NA	NA	NA	4.57409e-05	0.99498	0.000470946	0.997196	NA	NA
TCF19	NA	NA	NA	Uterus	8.96889e-07	0.000865673	4.91301	Skin_Sun_Exposed_Lower_leg	9.13629e-06	0.00534473	4.43667	NA	NA	NA	0	1	1	0	2	NA	NA	5.52813	0.59466	5.13263	0.850043	NA	NA	NA	NA	3.23658e-08	0.552071	2.85726e-07	0.395301	NA	NA	NA	NA	4.57409e-05	0.99498	0.000257612	0.99598	NA	NA
TCF19	NA	NA	NA	Uterus	8.96889e-07	0.000865673	4.91301	Spleen	8.96889e-07	0.000839596	-4.91301	NA	NA	NA	0	1	1	0	2	NA	NA	5.52813	0.59466	-5.52813	-0.59466	NA	NA	NA	NA	3.23658e-08	0.552071	3.23658e-08	0.552071	NA	NA	NA	NA	4.57409e-05	0.99498	6.0484e-05	0.997662	NA	NA
TCF19	NA	NA	NA	Uterus	8.96889e-07	0.000865673	4.91301	Stomach	8.96889e-07	0.000627363	-4.91301	NA	NA	NA	0	1	1	0	2	NA	NA	5.52813	0.59466	-5.52813	-0.59466	NA	NA	NA	NA	3.23658e-08	0.552071	3.23658e-08	0.552071	NA	NA	NA	NA	4.57409e-05	0.99498	3.59671e-05	0.998123	NA	NA
TCF19	NA	NA	NA	Uterus	8.96889e-07	0.000865673	4.91301	Uterus	4.80089e-06	0.00245423	-4.57331	NA	NA	NA	0	1	1	0	2	NA	NA	5.52813	0.59466	-5.29885	-0.897534	NA	NA	NA	NA	3.23658e-08	0.552071	1.16532e-07	0.369434	NA	NA	NA	NA	4.57409e-05	0.99498	8.61009e-05	0.997467	NA	NA
TCF19	NA	NA	NA	Uterus	8.96889e-07	0.000865673	4.91301	Vagina	2.08843e-05	0.00905445	-4.25522	NA	NA	NA	0	1	1	0	2	NA	NA	5.52813	0.59466	-4.96136	-0.904953	NA	NA	NA	NA	3.23658e-08	0.552071	7.00009e-07	0.36549	NA	NA	NA	NA	4.57409e-05	0.99498	0.000456629	0.995089	NA	NA
TCF19	NA	NA	NA	Uterus	8.96889e-07	0.000865673	4.91301	smultixcan	6.09835e-06	0.00340059	-4.32673	NA	NA	NA	0	1	1	0	2	NA	NA	5.52813	0.59466	-4.99296	-0.803311	NA	NA	NA	NA	3.23658e-08	0.552071	2.26215e-07	0.661987	NA	NA	NA	NA	4.57409e-05	0.99498	0.000160213	0.999267	NA	NA
TCF19	NA	NA	NA	Whole_Blood	8.69234e-07	0.00116456	4.91914	Adipose_Visceral_Omentum	8.96889e-07	0.000662168	-4.91301	NA	NA	NA	0	1	1	0	2	NA	NA	5.5324	0.589806	-5.52813	-0.59466	NA	NA	NA	NA	3.15881e-08	0.555321	3.23658e-08	0.552071	NA	NA	NA	NA	5.82274e-05	0.993491	3.88886e-05	0.998949	NA	NA
TCF19	NA	NA	NA	Whole_Blood	8.69234e-07	0.00116456	4.91914	Artery_Aorta	6.4133e-06	0.00349215	4.51228	NA	NA	NA	0	1	1	0	2	NA	NA	5.5324	0.589806	5.2188	0.864524	NA	NA	NA	NA	3.15881e-08	0.555321	1.80088e-07	0.3873	NA	NA	NA	NA	5.82274e-05	0.993491	0.000139452	0.998702	NA	NA
TCF19	NA	NA	NA	Whole_Blood	8.69234e-07	0.00116456	4.91914	Artery_Coronary	8.96889e-07	0.000655521	-4.91301	NA	NA	NA	0	1	1	0	2	NA	NA	5.5324	0.589806	-5.52813	-0.59466	NA	NA	NA	NA	3.15881e-08	0.555321	3.23658e-08	0.552071	NA	NA	NA	NA	5.82274e-05	0.993491	4.3652e-05	0.9994	NA	NA
TCF19	NA	NA	NA	Whole_Blood	8.69234e-07	0.00116456	4.91914	Artery_Tibial	8.96889e-07	0.000627432	-4.91301	NA	NA	NA	0	1	1	0	2	NA	NA	5.5324	0.589806	-5.52813	-0.59466	NA	NA	NA	NA	3.15881e-08	0.555321	3.23658e-08	0.552071	NA	NA	NA	NA	5.82274e-05	0.993491	3.68657e-05	0.99842	NA	NA
TCF19	NA	NA	NA	Whole_Blood	8.69234e-07	0.00116456	4.91914	Brain_Cerebellar_Hemisphere	8.96889e-07	0.000865694	-4.91301	NA	NA	NA	0	1	1	0	2	NA	NA	5.5324	0.589806	-5.52813	-0.59466	NA	NA	NA	NA	3.15881e-08	0.555321	3.23658e-08	0.552071	NA	NA	NA	NA	5.82274e-05	0.993491	8.50162e-05	0.997386	NA	NA
TCF19	NA	NA	NA	Whole_Blood	8.69234e-07	0.00116456	4.91914	Brain_Cerebellum	8.96889e-07	0.000950941	-4.91301	NA	NA	NA	0	1	1	0	2	NA	NA	5.5324	0.589806	-5.52813	-0.59466	NA	NA	NA	NA	3.15881e-08	0.555321	3.23658e-08	0.552071	NA	NA	NA	NA	5.82274e-05	0.993491	8.81994e-05	0.99809	NA	NA
TCF19	NA	NA	NA	Whole_Blood	8.69234e-07	0.00116456	4.91914	Brain_Spinal_cord_cervical_c-1	1.28586e-06	0.00121548	-4.84193	NA	NA	NA	0	1	1	0	2	NA	NA	5.5324	0.589806	-5.46865	-0.636666	NA	NA	NA	NA	3.15881e-08	0.555321	4.53482e-08	0.524342	NA	NA	NA	NA	5.82274e-05	0.993491	8.46658e-05	0.997244	NA	NA
TCF19	NA	NA	NA	Whole_Blood	8.69234e-07	0.00116456	4.91914	Breast_Mammary_Tissue	1.15182e-05	0.00580866	-4.38651	NA	NA	NA	0	1	1	0	2	NA	NA	5.5324	0.589806	-4.97071	-0.601942	NA	NA	NA	NA	3.15881e-08	0.555321	6.67087e-07	0.547213	NA	NA	NA	NA	5.82274e-05	0.993491	0.000429971	0.998717	NA	NA
TCF19	NA	NA	NA	Whole_Blood	8.69234e-07	0.00116456	4.91914	Cells_Cultured_fibroblasts	3.22749e-06	0.00204272	-4.65578	NA	NA	NA	0	1	1	0	2	NA	NA	5.5324	0.589806	-5.35599	-0.827297	NA	NA	NA	NA	3.15881e-08	0.555321	8.509e-08	0.408069	NA	NA	NA	NA	5.82274e-05	0.993491	9.09369e-05	0.993254	NA	NA
TCF19	NA	NA	NA	Whole_Blood	8.69234e-07	0.00116456	4.91914	Cells_EBV-transformed_lymphocytes	4.03028e-06	0.00312957	-4.60981	NA	NA	NA	0	1	1	0	2	NA	NA	5.5324	0.589806	-5.29039	-0.787288	NA	NA	NA	NA	3.15881e-08	0.555321	1.22053e-07	0.431113	NA	NA	NA	NA	5.82274e-05	0.993491	0.000144218	0.995556	NA	NA
TCF19	NA	NA	NA	Whole_Blood	8.69234e-07	0.00116456	4.91914	Colon_Sigmoid	1.08749e-05	0.00596645	-4.399	NA	NA	NA	0	1	1	0	2	NA	NA	5.5324	0.589806	-5.05079	-0.752667	NA	NA	NA	NA	3.15881e-08	0.555321	4.39979e-07	0.45165	NA	NA	NA	NA	5.82274e-05	0.993491	0.000304979	0.99906	NA	NA
TCF19	NA	NA	NA	Whole_Blood	8.69234e-07	0.00116456	4.91914	Colon_Transverse	3.90833e-06	0.00241895	4.6162	NA	NA	NA	0	1	1	0	2	NA	NA	5.5324	0.589806	5.30846	0.812589	NA	NA	NA	NA	3.15881e-08	0.555321	1.10556e-07	0.416454	NA	NA	NA	NA	5.82274e-05	0.993491	9.1499e-05	0.996646	NA	NA
TCF19	NA	NA	NA	Whole_Blood	8.69234e-07	0.00116456	4.91914	Esophagus_Gastroesophageal_Junction	8.98198e-06	0.00505002	4.44033	NA	NA	NA	0	1	1	0	2	NA	NA	5.5324	0.589806	5.14612	0.874443	NA	NA	NA	NA	3.15881e-08	0.555321	2.65928e-07	0.381877	NA	NA	NA	NA	5.82274e-05	0.993491	0.000198975	0.997228	NA	NA
TCF19	NA	NA	NA	Whole_Blood	8.69234e-07	0.00116456	4.91914	Esophagus_Mucosa	8.06522e-06	0.00396084	-4.46345	NA	NA	NA	0	1	1	0	2	NA	NA	5.5324	0.589806	-5.15161	-0.835351	NA	NA	NA	NA	3.15881e-08	0.555321	2.58258e-07	0.40352	NA	NA	NA	NA	5.82274e-05	0.993491	0.000174876	0.992867	NA	NA
TCF19	NA	NA	NA	Whole_Blood	8.69234e-07	0.00116456	4.91914	Esophagus_Muscularis	1.59764e-05	0.00940015	-4.31478	NA	NA	NA	0	1	1	0	2	NA	NA	5.5324	0.589806	-5.02399	-0.902305	NA	NA	NA	NA	3.15881e-08	0.555321	5.06086e-07	0.366895	NA	NA	NA	NA	5.82274e-05	0.993491	0.000392216	0.994083	NA	NA
TCF19	NA	NA	NA	Whole_Blood	8.69234e-07	0.00116456	4.91914	Lung	2.76246e-06	0.00175075	-4.68773	NA	NA	NA	0	1	1	0	2	NA	NA	5.5324	0.589806	-5.25372	-0.5196	NA	NA	NA	NA	3.15881e-08	0.555321	1.49054e-07	0.603342	NA	NA	NA	NA	5.82274e-05	0.993491	0.000121397	0.998673	NA	NA
TCF19	NA	NA	NA	Whole_Blood	8.69234e-07	0.00116456	4.91914	Minor_Salivary_Gland	8.96889e-07	0.000590336	-4.91301	NA	NA	NA	0	1	1	0	2	NA	NA	5.5324	0.589806	-5.52813	-0.59466	NA	NA	NA	NA	3.15881e-08	0.555321	3.23658e-08	0.552071	NA	NA	NA	NA	5.82274e-05	0.993491	3.57246e-05	0.995274	NA	NA
TCF19	NA	NA	NA	Whole_Blood	8.69234e-07	0.00116456	4.91914	Ovary	8.96889e-07	0.000599713	-4.91301	NA	NA	NA	0	1	1	0	2	NA	NA	5.5324	0.589806	-5.52813	-0.59466	NA	NA	NA	NA	3.15881e-08	0.555321	3.23658e-08	0.552071	NA	NA	NA	NA	5.82274e-05	0.993491	2.91775e-05	0.996773	NA	NA
TCF19	NA	NA	NA	Whole_Blood	8.69234e-07	0.00116456	4.91914	Prostate	1.87161e-05	0.00904017	-4.27968	NA	NA	NA	0	1	1	0	2	NA	NA	5.5324	0.589806	-4.9675	-0.860555	NA	NA	NA	NA	3.15881e-08	0.555321	6.7821e-07	0.389483	NA	NA	NA	NA	5.82274e-05	0.993491	0.000470946	0.997196	NA	NA
TCF19	NA	NA	NA	Whole_Blood	8.69234e-07	0.00116456	4.91914	Skin_Sun_Exposed_Lower_leg	9.13629e-06	0.00534473	4.43667	NA	NA	NA	0	1	1	0	2	NA	NA	5.5324	0.589806	5.13263	0.850043	NA	NA	NA	NA	3.15881e-08	0.555321	2.85726e-07	0.395301	NA	NA	NA	NA	5.82274e-05	0.993491	0.000257612	0.99598	NA	NA
TCF19	NA	NA	NA	Whole_Blood	8.69234e-07	0.00116456	4.91914	Spleen	8.96889e-07	0.000839596	-4.91301	NA	NA	NA	0	1	1	0	2	NA	NA	5.5324	0.589806	-5.52813	-0.59466	NA	NA	NA	NA	3.15881e-08	0.555321	3.23658e-08	0.552071	NA	NA	NA	NA	5.82274e-05	0.993491	6.0484e-05	0.997662	NA	NA
TCF19	NA	NA	NA	Whole_Blood	8.69234e-07	0.00116456	4.91914	Stomach	8.96889e-07	0.000627363	-4.91301	NA	NA	NA	0	1	1	0	2	NA	NA	5.5324	0.589806	-5.52813	-0.59466	NA	NA	NA	NA	3.15881e-08	0.555321	3.23658e-08	0.552071	NA	NA	NA	NA	5.82274e-05	0.993491	3.59671e-05	0.998123	NA	NA
TCF19	NA	NA	NA	Whole_Blood	8.69234e-07	0.00116456	4.91914	Uterus	4.80089e-06	0.00245423	-4.57331	NA	NA	NA	0	1	1	0	2	NA	NA	5.5324	0.589806	-5.29885	-0.897534	NA	NA	NA	NA	3.15881e-08	0.555321	1.16532e-07	0.369434	NA	NA	NA	NA	5.82274e-05	0.993491	8.61009e-05	0.997467	NA	NA
TCF19	NA	NA	NA	Whole_Blood	8.69234e-07	0.00116456	4.91914	Vagina	2.08843e-05	0.00905445	-4.25522	NA	NA	NA	0	1	1	0	2	NA	NA	5.5324	0.589806	-4.96136	-0.904953	NA	NA	NA	NA	3.15881e-08	0.555321	7.00009e-07	0.36549	NA	NA	NA	NA	5.82274e-05	0.993491	0.000456629	0.995089	NA	NA
TCF19	NA	NA	NA	Whole_Blood	8.69234e-07	0.00116456	4.91914	smultixcan	6.09835e-06	0.00340059	-4.32673	NA	NA	NA	0	1	1	0	2	NA	NA	5.5324	0.589806	-4.99296	-0.803311	NA	NA	NA	NA	3.15881e-08	0.555321	2.26215e-07	0.661987	NA	NA	NA	NA	5.82274e-05	0.993491	0.000160213	0.999267	NA	NA
TFR2	NA	NA	NA	Adipose_Visceral_Omentum	4.05402e-06	0.00314161	4.60859	Brain_Cerebellar_Hemisphere	3.90216e-06	0.00280293	-4.61653	NA	NA	NA	0	1	1	0	2	NA	NA	4.99591	0.0497076	-4.95035	0.092437	NA	NA	NA	NA	5.8558e-07	0.960355	7.40813e-07	0.926351	NA	NA	NA	NA	0.000500047	0.999831	0.000653534	0.997418	NA	NA
TFR2	NA	NA	NA	Adipose_Visceral_Omentum	4.05402e-06	0.00314161	4.60859	Brain_Cerebellum	3.90216e-06	0.00326631	-4.61653	NA	NA	NA	0	1	1	0	2	NA	NA	4.99591	0.0497076	-4.95035	0.092437	NA	NA	NA	NA	5.8558e-07	0.960355	7.40813e-07	0.926351	NA	NA	NA	NA	0.000500047	0.999831	0.000637887	0.998287	NA	NA
TFR2	NA	NA	NA	Adipose_Visceral_Omentum	4.05402e-06	0.00314161	4.60859	Liver	3.90216e-06	0.00266192	-4.61653	NA	NA	NA	0	1	1	0	2	NA	NA	4.99591	0.0497076	-4.95035	0.092437	NA	NA	NA	NA	5.8558e-07	0.960355	7.40813e-07	0.926351	NA	NA	NA	NA	0.000500047	0.999831	0.000538264	0.998503	NA	NA
TFR2	NA	NA	NA	Adipose_Visceral_Omentum	4.05402e-06	0.00314161	4.60859	Stomach	3.90216e-06	0.00224756	-4.61653	NA	NA	NA	0	1	1	0	2	NA	NA	4.99591	0.0497076	-4.95035	0.092437	NA	NA	NA	NA	5.8558e-07	0.960355	7.40813e-07	0.926351	NA	NA	NA	NA	0.000500047	0.999831	0.000486462	0.998742	NA	NA
TFR2	NA	NA	NA	Adipose_Visceral_Omentum	4.05402e-06	0.00314161	4.60859	smultixcan	1.56445e-05	0.00770453	-3.62872	NA	NA	NA	0	1	1	0	2	NA	NA	4.99591	0.0497076	-3.82869	0.23256	NA	NA	NA	NA	5.8558e-07	0.960355	2.09043e-06	0.730164	NA	NA	NA	NA	0.000500047	0.999831	0.00113215	0.999267	NA	NA
TFR2	NA	NA	NA	Colon_Sigmoid	1.21483e-05	0.00920921	4.37491	Brain_Cerebellar_Hemisphere	3.90216e-06	0.00280293	-4.61653	NA	NA	NA	0	1	1	0	2	NA	NA	4.66733	-0.104225	-4.95035	0.092437	NA	NA	NA	NA	3.05132e-06	0.916991	7.40813e-07	0.926351	NA	NA	NA	NA	0.00212915	0.998938	0.000653534	0.997418	NA	NA
TFR2	NA	NA	NA	Colon_Sigmoid	1.21483e-05	0.00920921	4.37491	Brain_Cerebellum	3.90216e-06	0.00326631	-4.61653	NA	NA	NA	0	1	1	0	2	NA	NA	4.66733	-0.104225	-4.95035	0.092437	NA	NA	NA	NA	3.05132e-06	0.916991	7.40813e-07	0.926351	NA	NA	NA	NA	0.00212915	0.998938	0.000637887	0.998287	NA	NA
TFR2	NA	NA	NA	Colon_Sigmoid	1.21483e-05	0.00920921	4.37491	Liver	3.90216e-06	0.00266192	-4.61653	NA	NA	NA	0	1	1	0	2	NA	NA	4.66733	-0.104225	-4.95035	0.092437	NA	NA	NA	NA	3.05132e-06	0.916991	7.40813e-07	0.926351	NA	NA	NA	NA	0.00212915	0.998938	0.000538264	0.998503	NA	NA
TFR2	NA	NA	NA	Colon_Sigmoid	1.21483e-05	0.00920921	4.37491	Stomach	3.90216e-06	0.00224756	-4.61653	NA	NA	NA	0	1	1	0	2	NA	NA	4.66733	-0.104225	-4.95035	0.092437	NA	NA	NA	NA	3.05132e-06	0.916991	7.40813e-07	0.926351	NA	NA	NA	NA	0.00212915	0.998938	0.000486462	0.998742	NA	NA
TFR2	NA	NA	NA	Colon_Sigmoid	1.21483e-05	0.00920921	4.37491	smultixcan	1.56445e-05	0.00770453	-3.62872	NA	NA	NA	0	1	1	0	2	NA	NA	4.66733	-0.104225	-3.82869	0.23256	NA	NA	NA	NA	3.05132e-06	0.916991	2.09043e-06	0.730164	NA	NA	NA	NA	0.00212915	0.998938	0.00113215	0.999267	NA	NA
TFR2	NA	NA	NA	Esophagus_Mucosa	4.05402e-06	0.00360953	4.60859	Brain_Cerebellar_Hemisphere	3.90216e-06	0.00280293	-4.61653	NA	NA	NA	0	1	1	0	2	NA	NA	4.99591	0.0497076	-4.95035	0.092437	NA	NA	NA	NA	5.8558e-07	0.960355	7.40813e-07	0.926351	NA	NA	NA	NA	0.000752412	0.999366	0.000653534	0.997418	NA	NA
TFR2	NA	NA	NA	Esophagus_Mucosa	4.05402e-06	0.00360953	4.60859	Brain_Cerebellum	3.90216e-06	0.00326631	-4.61653	NA	NA	NA	0	1	1	0	2	NA	NA	4.99591	0.0497076	-4.95035	0.092437	NA	NA	NA	NA	5.8558e-07	0.960355	7.40813e-07	0.926351	NA	NA	NA	NA	0.000752412	0.999366	0.000637887	0.998287	NA	NA
TFR2	NA	NA	NA	Esophagus_Mucosa	4.05402e-06	0.00360953	4.60859	Liver	3.90216e-06	0.00266192	-4.61653	NA	NA	NA	0	1	1	0	2	NA	NA	4.99591	0.0497076	-4.95035	0.092437	NA	NA	NA	NA	5.8558e-07	0.960355	7.40813e-07	0.926351	NA	NA	NA	NA	0.000752412	0.999366	0.000538264	0.998503	NA	NA
TFR2	NA	NA	NA	Esophagus_Mucosa	4.05402e-06	0.00360953	4.60859	Stomach	3.90216e-06	0.00224756	-4.61653	NA	NA	NA	0	1	1	0	2	NA	NA	4.99591	0.0497076	-4.95035	0.092437	NA	NA	NA	NA	5.8558e-07	0.960355	7.40813e-07	0.926351	NA	NA	NA	NA	0.000752412	0.999366	0.000486462	0.998742	NA	NA
TFR2	NA	NA	NA	Esophagus_Mucosa	4.05402e-06	0.00360953	4.60859	smultixcan	1.56445e-05	0.00770453	-3.62872	NA	NA	NA	0	1	1	0	2	NA	NA	4.99591	0.0497076	-3.82869	0.23256	NA	NA	NA	NA	5.8558e-07	0.960355	2.09043e-06	0.730164	NA	NA	NA	NA	0.000752412	0.999366	0.00113215	0.999267	NA	NA
TFR2	NA	NA	NA	Lung	2.30957e-06	0.00197176	4.72426	Brain_Cerebellar_Hemisphere	3.90216e-06	0.00280293	-4.61653	NA	NA	NA	0	1	1	0	2	NA	NA	5.06151	-0.106742	-4.95035	0.092437	NA	NA	NA	NA	4.15942e-07	0.914994	7.40813e-07	0.926351	NA	NA	NA	NA	0.00034375	0.999383	0.000653534	0.997418	NA	NA
TFR2	NA	NA	NA	Lung	2.30957e-06	0.00197176	4.72426	Brain_Cerebellum	3.90216e-06	0.00326631	-4.61653	NA	NA	NA	0	1	1	0	2	NA	NA	5.06151	-0.106742	-4.95035	0.092437	NA	NA	NA	NA	4.15942e-07	0.914994	7.40813e-07	0.926351	NA	NA	NA	NA	0.00034375	0.999383	0.000637887	0.998287	NA	NA
TFR2	NA	NA	NA	Lung	2.30957e-06	0.00197176	4.72426	Liver	3.90216e-06	0.00266192	-4.61653	NA	NA	NA	0	1	1	0	2	NA	NA	5.06151	-0.106742	-4.95035	0.092437	NA	NA	NA	NA	4.15942e-07	0.914994	7.40813e-07	0.926351	NA	NA	NA	NA	0.00034375	0.999383	0.000538264	0.998503	NA	NA
TFR2	NA	NA	NA	Lung	2.30957e-06	0.00197176	4.72426	Stomach	3.90216e-06	0.00224756	-4.61653	NA	NA	NA	0	1	1	0	2	NA	NA	5.06151	-0.106742	-4.95035	0.092437	NA	NA	NA	NA	4.15942e-07	0.914994	7.40813e-07	0.926351	NA	NA	NA	NA	0.00034375	0.999383	0.000486462	0.998742	NA	NA
TFR2	NA	NA	NA	Lung	2.30957e-06	0.00197176	4.72426	smultixcan	1.56445e-05	0.00770453	-3.62872	NA	NA	NA	0	1	1	0	2	NA	NA	5.06151	-0.106742	-3.82869	0.23256	NA	NA	NA	NA	4.15942e-07	0.914994	2.09043e-06	0.730164	NA	NA	NA	NA	0.00034375	0.999383	0.00113215	0.999267	NA	NA
TFR2	NA	NA	NA	Minor_Salivary_Gland	1.70158e-05	0.00922259	4.30083	Brain_Cerebellar_Hemisphere	3.90216e-06	0.00280293	-4.61653	NA	NA	NA	0	1	1	0	2	NA	NA	4.79323	0.449693	-4.95035	0.092437	NA	NA	NA	NA	1.64118e-06	0.652932	7.40813e-07	0.926351	NA	NA	NA	NA	0.0010279	0.996938	0.000653534	0.997418	NA	NA
TFR2	NA	NA	NA	Minor_Salivary_Gland	1.70158e-05	0.00922259	4.30083	Brain_Cerebellum	3.90216e-06	0.00326631	-4.61653	NA	NA	NA	0	1	1	0	2	NA	NA	4.79323	0.449693	-4.95035	0.092437	NA	NA	NA	NA	1.64118e-06	0.652932	7.40813e-07	0.926351	NA	NA	NA	NA	0.0010279	0.996938	0.000637887	0.998287	NA	NA
TFR2	NA	NA	NA	Minor_Salivary_Gland	1.70158e-05	0.00922259	4.30083	Liver	3.90216e-06	0.00266192	-4.61653	NA	NA	NA	0	1	1	0	2	NA	NA	4.79323	0.449693	-4.95035	0.092437	NA	NA	NA	NA	1.64118e-06	0.652932	7.40813e-07	0.926351	NA	NA	NA	NA	0.0010279	0.996938	0.000538264	0.998503	NA	NA
TFR2	NA	NA	NA	Minor_Salivary_Gland	1.70158e-05	0.00922259	4.30083	Stomach	3.90216e-06	0.00224756	-4.61653	NA	NA	NA	0	1	1	0	2	NA	NA	4.79323	0.449693	-4.95035	0.092437	NA	NA	NA	NA	1.64118e-06	0.652932	7.40813e-07	0.926351	NA	NA	NA	NA	0.0010279	0.996938	0.000486462	0.998742	NA	NA
TFR2	NA	NA	NA	Minor_Salivary_Gland	1.70158e-05	0.00922259	4.30083	smultixcan	1.56445e-05	0.00770453	-3.62872	NA	NA	NA	0	1	1	0	2	NA	NA	4.79323	0.449693	-3.82869	0.23256	NA	NA	NA	NA	1.64118e-06	0.652932	2.09043e-06	0.730164	NA	NA	NA	NA	0.0010279	0.996938	0.00113215	0.999267	NA	NA
TFR2	NA	NA	NA	Muscle_Skeletal	4.05402e-06	0.00388409	4.60859	Brain_Cerebellar_Hemisphere	3.90216e-06	0.00280293	-4.61653	NA	NA	NA	0	1	1	0	2	NA	NA	4.99591	0.0497076	-4.95035	0.092437	NA	NA	NA	NA	5.8558e-07	0.960355	7.40813e-07	0.926351	NA	NA	NA	NA	0.000630617	0.999507	0.000653534	0.997418	NA	NA
TFR2	NA	NA	NA	Muscle_Skeletal	4.05402e-06	0.00388409	4.60859	Brain_Cerebellum	3.90216e-06	0.00326631	-4.61653	NA	NA	NA	0	1	1	0	2	NA	NA	4.99591	0.0497076	-4.95035	0.092437	NA	NA	NA	NA	5.8558e-07	0.960355	7.40813e-07	0.926351	NA	NA	NA	NA	0.000630617	0.999507	0.000637887	0.998287	NA	NA
TFR2	NA	NA	NA	Muscle_Skeletal	4.05402e-06	0.00388409	4.60859	Liver	3.90216e-06	0.00266192	-4.61653	NA	NA	NA	0	1	1	0	2	NA	NA	4.99591	0.0497076	-4.95035	0.092437	NA	NA	NA	NA	5.8558e-07	0.960355	7.40813e-07	0.926351	NA	NA	NA	NA	0.000630617	0.999507	0.000538264	0.998503	NA	NA
TFR2	NA	NA	NA	Muscle_Skeletal	4.05402e-06	0.00388409	4.60859	Stomach	3.90216e-06	0.00224756	-4.61653	NA	NA	NA	0	1	1	0	2	NA	NA	4.99591	0.0497076	-4.95035	0.092437	NA	NA	NA	NA	5.8558e-07	0.960355	7.40813e-07	0.926351	NA	NA	NA	NA	0.000630617	0.999507	0.000486462	0.998742	NA	NA
TFR2	NA	NA	NA	Muscle_Skeletal	4.05402e-06	0.00388409	4.60859	smultixcan	1.56445e-05	0.00770453	-3.62872	NA	NA	NA	0	1	1	0	2	NA	NA	4.99591	0.0497076	-3.82869	0.23256	NA	NA	NA	NA	5.8558e-07	0.960355	2.09043e-06	0.730164	NA	NA	NA	NA	0.000630617	0.999507	0.00113215	0.999267	NA	NA
TFR2	NA	NA	NA	Small_Intestine_Terminal_Ileum	1.41341e-05	0.00819922	4.34177	Brain_Cerebellar_Hemisphere	3.90216e-06	0.00280293	-4.61653	NA	NA	NA	0	1	1	0	2	NA	NA	4.59714	-0.210192	-4.95035	0.092437	NA	NA	NA	NA	4.28323e-06	0.833518	7.40813e-07	0.926351	NA	NA	NA	NA	0.00246163	0.999007	0.000653534	0.997418	NA	NA
TFR2	NA	NA	NA	Small_Intestine_Terminal_Ileum	1.41341e-05	0.00819922	4.34177	Brain_Cerebellum	3.90216e-06	0.00326631	-4.61653	NA	NA	NA	0	1	1	0	2	NA	NA	4.59714	-0.210192	-4.95035	0.092437	NA	NA	NA	NA	4.28323e-06	0.833518	7.40813e-07	0.926351	NA	NA	NA	NA	0.00246163	0.999007	0.000637887	0.998287	NA	NA
TFR2	NA	NA	NA	Small_Intestine_Terminal_Ileum	1.41341e-05	0.00819922	4.34177	Liver	3.90216e-06	0.00266192	-4.61653	NA	NA	NA	0	1	1	0	2	NA	NA	4.59714	-0.210192	-4.95035	0.092437	NA	NA	NA	NA	4.28323e-06	0.833518	7.40813e-07	0.926351	NA	NA	NA	NA	0.00246163	0.999007	0.000538264	0.998503	NA	NA
TFR2	NA	NA	NA	Small_Intestine_Terminal_Ileum	1.41341e-05	0.00819922	4.34177	Stomach	3.90216e-06	0.00224756	-4.61653	NA	NA	NA	0	1	1	0	2	NA	NA	4.59714	-0.210192	-4.95035	0.092437	NA	NA	NA	NA	4.28323e-06	0.833518	7.40813e-07	0.926351	NA	NA	NA	NA	0.00246163	0.999007	0.000486462	0.998742	NA	NA
TFR2	NA	NA	NA	Small_Intestine_Terminal_Ileum	1.41341e-05	0.00819922	4.34177	smultixcan	1.56445e-05	0.00770453	-3.62872	NA	NA	NA	0	1	1	0	2	NA	NA	4.59714	-0.210192	-3.82869	0.23256	NA	NA	NA	NA	4.28323e-06	0.833518	2.09043e-06	0.730164	NA	NA	NA	NA	0.00246163	0.999007	0.00113215	0.999267	NA	NA
TFR2	NA	NA	NA	smultixcan	2.53162e-05	0.00902917	1.77481	Brain_Cerebellar_Hemisphere	3.90216e-06	0.00280293	-4.61653	NA	NA	NA	0	1	1	0	2	NA	NA	2.10564	0.512808	-4.95035	0.092437	NA	NA	NA	NA	2.19381e-06	0.662515	7.40813e-07	0.926351	NA	NA	NA	NA	0.00106537	0.999496	0.000653534	0.997418	NA	NA
TFR2	NA	NA	NA	smultixcan	2.53162e-05	0.00902917	1.77481	Brain_Cerebellum	3.90216e-06	0.00326631	-4.61653	NA	NA	NA	0	1	1	0	2	NA	NA	2.10564	0.512808	-4.95035	0.092437	NA	NA	NA	NA	2.19381e-06	0.662515	7.40813e-07	0.926351	NA	NA	NA	NA	0.00106537	0.999496	0.000637887	0.998287	NA	NA
TFR2	NA	NA	NA	smultixcan	2.53162e-05	0.00902917	1.77481	Liver	3.90216e-06	0.00266192	-4.61653	NA	NA	NA	0	1	1	0	2	NA	NA	2.10564	0.512808	-4.95035	0.092437	NA	NA	NA	NA	2.19381e-06	0.662515	7.40813e-07	0.926351	NA	NA	NA	NA	0.00106537	0.999496	0.000538264	0.998503	NA	NA
TFR2	NA	NA	NA	smultixcan	2.53162e-05	0.00902917	1.77481	Stomach	3.90216e-06	0.00224756	-4.61653	NA	NA	NA	0	1	1	0	2	NA	NA	2.10564	0.512808	-4.95035	0.092437	NA	NA	NA	NA	2.19381e-06	0.662515	7.40813e-07	0.926351	NA	NA	NA	NA	0.00106537	0.999496	0.000486462	0.998742	NA	NA
TFR2	NA	NA	NA	smultixcan	2.53162e-05	0.00902917	1.77481	smultixcan	1.56445e-05	0.00770453	-3.62872	NA	NA	NA	0	1	1	0	2	NA	NA	2.10564	0.512808	-3.82869	0.23256	NA	NA	NA	NA	2.19381e-06	0.662515	2.09043e-06	0.730164	NA	NA	NA	NA	0.00106537	0.999496	0.00113215	0.999267	NA	NA
TULP2	NA	NA	NA	Adipose_Subcutaneous	1.43453e-10	4.52129e-07	-6.41218	Testis	8.42304e-12	5.04456e-08	-6.83116	NA	NA	NA	0	1	1	0	2	NA	NA	-7.15235	-0.690748	-7.65337	-0.75974	NA	NA	NA	NA	8.53062e-13	0.489724	1.95786e-14	0.44741	NA	NA	NA	NA	3.69091e-09	0.997807	1.54797e-10	0.992235	NA	NA
TULP2	NA	NA	NA	Adipose_Subcutaneous	1.43453e-10	4.52129e-07	-6.41218	smultixcan	8.42304e-12	2.40572e-08	-6.83116	NA	NA	NA	0	1	1	0	2	NA	NA	-7.15235	-0.690748	-7.65337	-0.75974	NA	NA	NA	NA	8.53062e-13	0.489724	1.95786e-14	0.44741	NA	NA	NA	NA	3.69091e-09	0.997807	8.08064e-11	0.999267	NA	NA
TULP2	NA	NA	NA	Adrenal_Gland	1.74096e-11	4.91472e-08	-6.72625	Testis	8.42304e-12	5.04456e-08	-6.83116	NA	NA	NA	0	1	1	0	2	NA	NA	-7.50708	-0.751813	-7.65337	-0.75974	NA	NA	NA	NA	6.04616e-14	0.452164	1.95786e-14	0.44741	NA	NA	NA	NA	1.42024e-10	0.999551	1.54797e-10	0.992235	NA	NA
TULP2	NA	NA	NA	Adrenal_Gland	1.74096e-11	4.91472e-08	-6.72625	smultixcan	8.42304e-12	2.40572e-08	-6.83116	NA	NA	NA	0	1	1	0	2	NA	NA	-7.50708	-0.751813	-7.65337	-0.75974	NA	NA	NA	NA	6.04616e-14	0.452164	1.95786e-14	0.44741	NA	NA	NA	NA	1.42024e-10	0.999551	8.08064e-11	0.999267	NA	NA
TULP2	NA	NA	NA	Artery_Aorta	8.85021e-09	1.36105e-05	-5.75141	Testis	8.42304e-12	5.04456e-08	-6.83116	NA	NA	NA	0	1	1	0	2	NA	NA	-6.50418	-0.876342	-7.65337	-0.75974	NA	NA	NA	NA	7.81193e-11	0.380844	1.95786e-14	0.44741	NA	NA	NA	NA	1.97892e-07	0.997637	1.54797e-10	0.992235	NA	NA
TULP2	NA	NA	NA	Artery_Aorta	8.85021e-09	1.36105e-05	-5.75141	smultixcan	8.42304e-12	2.40572e-08	-6.83116	NA	NA	NA	0	1	1	0	2	NA	NA	-6.50418	-0.876342	-7.65337	-0.75974	NA	NA	NA	NA	7.81193e-11	0.380844	1.95786e-14	0.44741	NA	NA	NA	NA	1.97892e-07	0.997637	8.08064e-11	0.999267	NA	NA
TULP2	NA	NA	NA	Artery_Coronary	1.74096e-11	6.70733e-08	-6.72625	Testis	8.42304e-12	5.04456e-08	-6.83116	NA	NA	NA	0	1	1	0	2	NA	NA	-7.50708	-0.751813	-7.65337	-0.75974	NA	NA	NA	NA	6.04616e-14	0.452164	1.95786e-14	0.44741	NA	NA	NA	NA	1.81536e-10	0.997802	1.54797e-10	0.992235	NA	NA
TULP2	NA	NA	NA	Artery_Coronary	1.74096e-11	6.70733e-08	-6.72625	smultixcan	8.42304e-12	2.40572e-08	-6.83116	NA	NA	NA	0	1	1	0	2	NA	NA	-7.50708	-0.751813	-7.65337	-0.75974	NA	NA	NA	NA	6.04616e-14	0.452164	1.95786e-14	0.44741	NA	NA	NA	NA	1.81536e-10	0.997802	8.08064e-11	0.999267	NA	NA
TULP2	NA	NA	NA	Artery_Tibial	1.66754e-11	6.95085e-08	-6.73252	Testis	8.42304e-12	5.04456e-08	-6.83116	NA	NA	NA	0	1	1	0	2	NA	NA	-7.51761	-0.762067	-7.65337	-0.75974	NA	NA	NA	NA	5.57873e-14	0.44602	1.95786e-14	0.44741	NA	NA	NA	NA	3.13607e-10	0.998826	1.54797e-10	0.992235	NA	NA
TULP2	NA	NA	NA	Artery_Tibial	1.66754e-11	6.95085e-08	-6.73252	smultixcan	8.42304e-12	2.40572e-08	-6.83116	NA	NA	NA	0	1	1	0	2	NA	NA	-7.51761	-0.762067	-7.65337	-0.75974	NA	NA	NA	NA	5.57873e-14	0.44602	1.95786e-14	0.44741	NA	NA	NA	NA	3.13607e-10	0.998826	8.08064e-11	0.999267	NA	NA
TULP2	NA	NA	NA	Brain_Anterior_cingulate_cortex_BA24	8.97548e-12	1.66914e-08	-6.82204	Testis	8.42304e-12	5.04456e-08	-6.83116	NA	NA	NA	0	1	1	0	2	NA	NA	-7.64089	-0.746753	-7.65337	-0.75974	NA	NA	NA	NA	2.15718e-14	0.455213	1.95786e-14	0.44741	NA	NA	NA	NA	5.01717e-11	0.999174	1.54797e-10	0.992235	NA	NA
TULP2	NA	NA	NA	Brain_Anterior_cingulate_cortex_BA24	8.97548e-12	1.66914e-08	-6.82204	smultixcan	8.42304e-12	2.40572e-08	-6.83116	NA	NA	NA	0	1	1	0	2	NA	NA	-7.64089	-0.746753	-7.65337	-0.75974	NA	NA	NA	NA	2.15718e-14	0.455213	1.95786e-14	0.44741	NA	NA	NA	NA	5.01717e-11	0.999174	8.08064e-11	0.999267	NA	NA
TULP2	NA	NA	NA	Brain_Caudate_basal_ganglia	1.43806e-11	3.58562e-08	-6.75402	Testis	8.42304e-12	5.04456e-08	-6.83116	NA	NA	NA	0	1	1	0	2	NA	NA	-7.56657	-0.744589	-7.65337	-0.75974	NA	NA	NA	NA	3.83198e-14	0.45652	1.95786e-14	0.44741	NA	NA	NA	NA	1.17134e-10	0.995683	1.54797e-10	0.992235	NA	NA
TULP2	NA	NA	NA	Brain_Caudate_basal_ganglia	1.43806e-11	3.58562e-08	-6.75402	smultixcan	8.42304e-12	2.40572e-08	-6.83116	NA	NA	NA	0	1	1	0	2	NA	NA	-7.56657	-0.744589	-7.65337	-0.75974	NA	NA	NA	NA	3.83198e-14	0.45652	1.95786e-14	0.44741	NA	NA	NA	NA	1.17134e-10	0.995683	8.08064e-11	0.999267	NA	NA
TULP2	NA	NA	NA	Brain_Cerebellar_Hemisphere	8.97548e-12	2.57821e-08	-6.82204	Testis	8.42304e-12	5.04456e-08	-6.83116	NA	NA	NA	0	1	1	0	2	NA	NA	-7.64089	-0.746753	-7.65337	-0.75974	NA	NA	NA	NA	2.15718e-14	0.455213	1.95786e-14	0.44741	NA	NA	NA	NA	5.34553e-11	0.998253	1.54797e-10	0.992235	NA	NA
TULP2	NA	NA	NA	Brain_Cerebellar_Hemisphere	8.97548e-12	2.57821e-08	-6.82204	smultixcan	8.42304e-12	2.40572e-08	-6.83116	NA	NA	NA	0	1	1	0	2	NA	NA	-7.64089	-0.746753	-7.65337	-0.75974	NA	NA	NA	NA	2.15718e-14	0.455213	1.95786e-14	0.44741	NA	NA	NA	NA	5.34553e-11	0.998253	8.08064e-11	0.999267	NA	NA
TULP2	NA	NA	NA	Brain_Cortex	1.43806e-11	3.43782e-08	-6.75402	Testis	8.42304e-12	5.04456e-08	-6.83116	NA	NA	NA	0	1	1	0	2	NA	NA	-7.56657	-0.744589	-7.65337	-0.75974	NA	NA	NA	NA	3.83198e-14	0.45652	1.95786e-14	0.44741	NA	NA	NA	NA	1.18504e-10	0.997563	1.54797e-10	0.992235	NA	NA
TULP2	NA	NA	NA	Brain_Cortex	1.43806e-11	3.43782e-08	-6.75402	smultixcan	8.42304e-12	2.40572e-08	-6.83116	NA	NA	NA	0	1	1	0	2	NA	NA	-7.56657	-0.744589	-7.65337	-0.75974	NA	NA	NA	NA	3.83198e-14	0.45652	1.95786e-14	0.44741	NA	NA	NA	NA	1.18504e-10	0.997563	8.08064e-11	0.999267	NA	NA
TULP2	NA	NA	NA	Brain_Frontal_Cortex_BA9	1.74096e-11	5.11058e-08	-6.72625	Testis	8.42304e-12	5.04456e-08	-6.83116	NA	NA	NA	0	1	1	0	2	NA	NA	-7.50708	-0.751813	-7.65337	-0.75974	NA	NA	NA	NA	6.04616e-14	0.452164	1.95786e-14	0.44741	NA	NA	NA	NA	1.84242e-10	0.996491	1.54797e-10	0.992235	NA	NA
TULP2	NA	NA	NA	Brain_Frontal_Cortex_BA9	1.74096e-11	5.11058e-08	-6.72625	smultixcan	8.42304e-12	2.40572e-08	-6.83116	NA	NA	NA	0	1	1	0	2	NA	NA	-7.50708	-0.751813	-7.65337	-0.75974	NA	NA	NA	NA	6.04616e-14	0.452164	1.95786e-14	0.44741	NA	NA	NA	NA	1.84242e-10	0.996491	8.08064e-11	0.999267	NA	NA
TULP2	NA	NA	NA	Brain_Hypothalamus	1.74096e-11	5.2827e-08	-6.72625	Testis	8.42304e-12	5.04456e-08	-6.83116	NA	NA	NA	0	1	1	0	2	NA	NA	-7.50708	-0.751813	-7.65337	-0.75974	NA	NA	NA	NA	6.04616e-14	0.452164	1.95786e-14	0.44741	NA	NA	NA	NA	2.36506e-10	0.996902	1.54797e-10	0.992235	NA	NA
TULP2	NA	NA	NA	Brain_Hypothalamus	1.74096e-11	5.2827e-08	-6.72625	smultixcan	8.42304e-12	2.40572e-08	-6.83116	NA	NA	NA	0	1	1	0	2	NA	NA	-7.50708	-0.751813	-7.65337	-0.75974	NA	NA	NA	NA	6.04616e-14	0.452164	1.95786e-14	0.44741	NA	NA	NA	NA	2.36506e-10	0.996902	8.08064e-11	0.999267	NA	NA
TULP2	NA	NA	NA	Brain_Putamen_basal_ganglia	1.74096e-11	3.97669e-08	-6.72625	Testis	8.42304e-12	5.04456e-08	-6.83116	NA	NA	NA	0	1	1	0	2	NA	NA	-7.50708	-0.751813	-7.65337	-0.75974	NA	NA	NA	NA	6.04616e-14	0.452164	1.95786e-14	0.44741	NA	NA	NA	NA	1.43209e-10	0.99784	1.54797e-10	0.992235	NA	NA
TULP2	NA	NA	NA	Brain_Putamen_basal_ganglia	1.74096e-11	3.97669e-08	-6.72625	smultixcan	8.42304e-12	2.40572e-08	-6.83116	NA	NA	NA	0	1	1	0	2	NA	NA	-7.50708	-0.751813	-7.65337	-0.75974	NA	NA	NA	NA	6.04616e-14	0.452164	1.95786e-14	0.44741	NA	NA	NA	NA	1.43209e-10	0.99784	8.08064e-11	0.999267	NA	NA
TULP2	NA	NA	NA	Breast_Mammary_Tissue	2.55433e-10	1.57244e-06	-6.32366	Testis	8.42304e-12	5.04456e-08	-6.83116	NA	NA	NA	0	1	1	0	2	NA	NA	-7.0532	-0.678637	-7.65337	-0.75974	NA	NA	NA	NA	1.74853e-12	0.497368	1.95786e-14	0.44741	NA	NA	NA	NA	7.42834e-09	0.998578	1.54797e-10	0.992235	NA	NA
TULP2	NA	NA	NA	Breast_Mammary_Tissue	2.55433e-10	1.57244e-06	-6.32366	smultixcan	8.42304e-12	2.40572e-08	-6.83116	NA	NA	NA	0	1	1	0	2	NA	NA	-7.0532	-0.678637	-7.65337	-0.75974	NA	NA	NA	NA	1.74853e-12	0.497368	1.95786e-14	0.44741	NA	NA	NA	NA	7.42834e-09	0.998578	8.08064e-11	0.999267	NA	NA
TULP2	NA	NA	NA	Cells_Cultured_fibroblasts	8.97548e-12	2.17153e-08	-6.82204	Testis	8.42304e-12	5.04456e-08	-6.83116	NA	NA	NA	0	1	1	0	2	NA	NA	-7.64089	-0.746753	-7.65337	-0.75974	NA	NA	NA	NA	2.15718e-14	0.455213	1.95786e-14	0.44741	NA	NA	NA	NA	6.7002e-11	0.981595	1.54797e-10	0.992235	NA	NA
TULP2	NA	NA	NA	Cells_Cultured_fibroblasts	8.97548e-12	2.17153e-08	-6.82204	smultixcan	8.42304e-12	2.40572e-08	-6.83116	NA	NA	NA	0	1	1	0	2	NA	NA	-7.64089	-0.746753	-7.65337	-0.75974	NA	NA	NA	NA	2.15718e-14	0.455213	1.95786e-14	0.44741	NA	NA	NA	NA	6.7002e-11	0.981595	8.08064e-11	0.999267	NA	NA
TULP2	NA	NA	NA	Cells_EBV-transformed_lymphocytes	1.82418e-11	6.17972e-08	-6.71944	Testis	8.42304e-12	5.04456e-08	-6.83116	NA	NA	NA	0	1	1	0	2	NA	NA	-7.50331	-0.762697	-7.65337	-0.75974	NA	NA	NA	NA	6.22246e-14	0.445644	1.95786e-14	0.44741	NA	NA	NA	NA	3.28826e-10	0.994188	1.54797e-10	0.992235	NA	NA
TULP2	NA	NA	NA	Cells_EBV-transformed_lymphocytes	1.82418e-11	6.17972e-08	-6.71944	smultixcan	8.42304e-12	2.40572e-08	-6.83116	NA	NA	NA	0	1	1	0	2	NA	NA	-7.50331	-0.762697	-7.65337	-0.75974	NA	NA	NA	NA	6.22246e-14	0.445644	1.95786e-14	0.44741	NA	NA	NA	NA	3.28826e-10	0.994188	8.08064e-11	0.999267	NA	NA
TULP2	NA	NA	NA	Colon_Sigmoid	8.97548e-12	2.17727e-08	-6.82204	Testis	8.42304e-12	5.04456e-08	-6.83116	NA	NA	NA	0	1	1	0	2	NA	NA	-7.64089	-0.746753	-7.65337	-0.75974	NA	NA	NA	NA	2.15718e-14	0.455213	1.95786e-14	0.44741	NA	NA	NA	NA	5.41883e-11	0.998938	1.54797e-10	0.992235	NA	NA
TULP2	NA	NA	NA	Colon_Sigmoid	8.97548e-12	2.17727e-08	-6.82204	smultixcan	8.42304e-12	2.40572e-08	-6.83116	NA	NA	NA	0	1	1	0	2	NA	NA	-7.64089	-0.746753	-7.65337	-0.75974	NA	NA	NA	NA	2.15718e-14	0.455213	1.95786e-14	0.44741	NA	NA	NA	NA	5.41883e-11	0.998938	8.08064e-11	0.999267	NA	NA
TULP2	NA	NA	NA	Esophagus_Gastroesophageal_Junction	2.74407e-06	0.00298804	-4.6891	Testis	8.42304e-12	5.04456e-08	-6.83116	NA	NA	NA	0	1	1	0	2	NA	NA	-5.40123	-0.935808	-7.65337	-0.75974	NA	NA	NA	NA	6.61855e-08	0.349372	1.95786e-14	0.44741	NA	NA	NA	NA	9.13286e-05	0.998987	1.54797e-10	0.992235	NA	NA
TULP2	NA	NA	NA	Esophagus_Gastroesophageal_Junction	2.74407e-06	0.00298804	-4.6891	smultixcan	8.42304e-12	2.40572e-08	-6.83116	NA	NA	NA	0	1	1	0	2	NA	NA	-5.40123	-0.935808	-7.65337	-0.75974	NA	NA	NA	NA	6.61855e-08	0.349372	1.95786e-14	0.44741	NA	NA	NA	NA	9.13286e-05	0.998987	8.08064e-11	0.999267	NA	NA
TULP2	NA	NA	NA	Esophagus_Muscularis	4.35186e-06	0.00301269	-4.59383	Testis	8.42304e-12	5.04456e-08	-6.83116	NA	NA	NA	0	1	1	0	2	NA	NA	-5.30339	-0.945999	-7.65337	-0.75974	NA	NA	NA	NA	1.13671e-07	0.344149	1.95786e-14	0.44741	NA	NA	NA	NA	0.000121827	0.999569	1.54797e-10	0.992235	NA	NA
TULP2	NA	NA	NA	Esophagus_Muscularis	4.35186e-06	0.00301269	-4.59383	smultixcan	8.42304e-12	2.40572e-08	-6.83116	NA	NA	NA	0	1	1	0	2	NA	NA	-5.30339	-0.945999	-7.65337	-0.75974	NA	NA	NA	NA	1.13671e-07	0.344149	1.95786e-14	0.44741	NA	NA	NA	NA	0.000121827	0.999569	8.08064e-11	0.999267	NA	NA
TULP2	NA	NA	NA	Heart_Atrial_Appendage	5.39412e-11	1.59936e-07	-6.55963	Testis	8.42304e-12	5.04456e-08	-6.83116	NA	NA	NA	0	1	1	0	2	NA	NA	-7.40499	-0.951805	-7.65337	-0.75974	NA	NA	NA	NA	1.31163e-13	0.341196	1.95786e-14	0.44741	NA	NA	NA	NA	4.01915e-10	0.996237	1.54797e-10	0.992235	NA	NA
TULP2	NA	NA	NA	Heart_Atrial_Appendage	5.39412e-11	1.59936e-07	-6.55963	smultixcan	8.42304e-12	2.40572e-08	-6.83116	NA	NA	NA	0	1	1	0	2	NA	NA	-7.40499	-0.951805	-7.65337	-0.75974	NA	NA	NA	NA	1.31163e-13	0.341196	1.95786e-14	0.44741	NA	NA	NA	NA	4.01915e-10	0.996237	8.08064e-11	0.999267	NA	NA
TULP2	NA	NA	NA	Heart_Left_Ventricle	9.42965e-11	2.63559e-07	-6.47582	Testis	8.42304e-12	5.04456e-08	-6.83116	NA	NA	NA	0	1	1	0	2	NA	NA	-7.31488	-0.95138	-7.65337	-0.75974	NA	NA	NA	NA	2.57609e-13	0.341411	1.95786e-14	0.44741	NA	NA	NA	NA	9.9188e-10	0.995452	1.54797e-10	0.992235	NA	NA
TULP2	NA	NA	NA	Heart_Left_Ventricle	9.42965e-11	2.63559e-07	-6.47582	smultixcan	8.42304e-12	2.40572e-08	-6.83116	NA	NA	NA	0	1	1	0	2	NA	NA	-7.31488	-0.95138	-7.65337	-0.75974	NA	NA	NA	NA	2.57609e-13	0.341411	1.95786e-14	0.44741	NA	NA	NA	NA	9.9188e-10	0.995452	8.08064e-11	0.999267	NA	NA
TULP2	NA	NA	NA	Liver	1.43806e-11	3.76879e-08	-6.75402	Testis	8.42304e-12	5.04456e-08	-6.83116	NA	NA	NA	0	1	1	0	2	NA	NA	-7.56657	-0.744589	-7.65337	-0.75974	NA	NA	NA	NA	3.83198e-14	0.45652	1.95786e-14	0.44741	NA	NA	NA	NA	1.04671e-10	0.999958	1.54797e-10	0.992235	NA	NA
TULP2	NA	NA	NA	Liver	1.43806e-11	3.76879e-08	-6.75402	smultixcan	8.42304e-12	2.40572e-08	-6.83116	NA	NA	NA	0	1	1	0	2	NA	NA	-7.56657	-0.744589	-7.65337	-0.75974	NA	NA	NA	NA	3.83198e-14	0.45652	1.95786e-14	0.44741	NA	NA	NA	NA	1.04671e-10	0.999958	8.08064e-11	0.999267	NA	NA
TULP2	NA	NA	NA	Lung	1.43806e-11	5.87238e-08	-6.75402	Testis	8.42304e-12	5.04456e-08	-6.83116	NA	NA	NA	0	1	1	0	2	NA	NA	-7.56657	-0.744589	-7.65337	-0.75974	NA	NA	NA	NA	3.83198e-14	0.45652	1.95786e-14	0.44741	NA	NA	NA	NA	1.26676e-10	0.988694	1.54797e-10	0.992235	NA	NA
TULP2	NA	NA	NA	Lung	1.43806e-11	5.87238e-08	-6.75402	smultixcan	8.42304e-12	2.40572e-08	-6.83116	NA	NA	NA	0	1	1	0	2	NA	NA	-7.56657	-0.744589	-7.65337	-0.75974	NA	NA	NA	NA	3.83198e-14	0.45652	1.95786e-14	0.44741	NA	NA	NA	NA	1.26676e-10	0.988694	8.08064e-11	0.999267	NA	NA
TULP2	NA	NA	NA	Minor_Salivary_Gland	1.43806e-11	2.66288e-08	-6.75402	Testis	8.42304e-12	5.04456e-08	-6.83116	NA	NA	NA	0	1	1	0	2	NA	NA	-7.56657	-0.744589	-7.65337	-0.75974	NA	NA	NA	NA	3.83198e-14	0.45652	1.95786e-14	0.44741	NA	NA	NA	NA	7.6001e-11	0.996938	1.54797e-10	0.992235	NA	NA
TULP2	NA	NA	NA	Minor_Salivary_Gland	1.43806e-11	2.66288e-08	-6.75402	smultixcan	8.42304e-12	2.40572e-08	-6.83116	NA	NA	NA	0	1	1	0	2	NA	NA	-7.56657	-0.744589	-7.65337	-0.75974	NA	NA	NA	NA	3.83198e-14	0.45652	1.95786e-14	0.44741	NA	NA	NA	NA	7.6001e-11	0.996938	8.08064e-11	0.999267	NA	NA
TULP2	NA	NA	NA	Nerve_Tibial	6.41592e-11	2.1381e-07	-6.53371	Testis	8.42304e-12	5.04456e-08	-6.83116	NA	NA	NA	0	1	1	0	2	NA	NA	-7.2894	-0.713043	-7.65337	-0.75974	NA	NA	NA	NA	3.1134e-13	0.475819	1.95786e-14	0.44741	NA	NA	NA	NA	2.1291e-09	0.998126	1.54797e-10	0.992235	NA	NA
TULP2	NA	NA	NA	Nerve_Tibial	6.41592e-11	2.1381e-07	-6.53371	smultixcan	8.42304e-12	2.40572e-08	-6.83116	NA	NA	NA	0	1	1	0	2	NA	NA	-7.2894	-0.713043	-7.65337	-0.75974	NA	NA	NA	NA	3.1134e-13	0.475819	1.95786e-14	0.44741	NA	NA	NA	NA	2.1291e-09	0.998126	8.08064e-11	0.999267	NA	NA
TULP2	NA	NA	NA	Ovary	8.97548e-12	2.54747e-08	-6.82204	Testis	8.42304e-12	5.04456e-08	-6.83116	NA	NA	NA	0	1	1	0	2	NA	NA	-7.64089	-0.746753	-7.65337	-0.75974	NA	NA	NA	NA	2.15718e-14	0.455213	1.95786e-14	0.44741	NA	NA	NA	NA	6.37177e-11	0.997629	1.54797e-10	0.992235	NA	NA
TULP2	NA	NA	NA	Ovary	8.97548e-12	2.54747e-08	-6.82204	smultixcan	8.42304e-12	2.40572e-08	-6.83116	NA	NA	NA	0	1	1	0	2	NA	NA	-7.64089	-0.746753	-7.65337	-0.75974	NA	NA	NA	NA	2.15718e-14	0.455213	1.95786e-14	0.44741	NA	NA	NA	NA	6.37177e-11	0.997629	8.08064e-11	0.999267	NA	NA
TULP2	NA	NA	NA	Pituitary	1.43806e-11	2.93891e-08	-6.75402	Testis	8.42304e-12	5.04456e-08	-6.83116	NA	NA	NA	0	1	1	0	2	NA	NA	-7.56657	-0.744589	-7.65337	-0.75974	NA	NA	NA	NA	3.83198e-14	0.45652	1.95786e-14	0.44741	NA	NA	NA	NA	9.75393e-11	0.99743	1.54797e-10	0.992235	NA	NA
TULP2	NA	NA	NA	Pituitary	1.43806e-11	2.93891e-08	-6.75402	smultixcan	8.42304e-12	2.40572e-08	-6.83116	NA	NA	NA	0	1	1	0	2	NA	NA	-7.56657	-0.744589	-7.65337	-0.75974	NA	NA	NA	NA	3.83198e-14	0.45652	1.95786e-14	0.44741	NA	NA	NA	NA	9.75393e-11	0.99743	8.08064e-11	0.999267	NA	NA
TULP2	NA	NA	NA	Prostate	6.24848e-11	1.24615e-07	-6.53767	Testis	8.42304e-12	5.04456e-08	-6.83116	NA	NA	NA	0	1	1	0	2	NA	NA	-7.42348	-0.988318	-7.65337	-0.75974	NA	NA	NA	NA	1.14079e-13	0.322997	1.95786e-14	0.44741	NA	NA	NA	NA	2.02848e-10	0.990782	1.54797e-10	0.992235	NA	NA
TULP2	NA	NA	NA	Prostate	6.24848e-11	1.24615e-07	-6.53767	smultixcan	8.42304e-12	2.40572e-08	-6.83116	NA	NA	NA	0	1	1	0	2	NA	NA	-7.42348	-0.988318	-7.65337	-0.75974	NA	NA	NA	NA	1.14079e-13	0.322997	1.95786e-14	0.44741	NA	NA	NA	NA	2.02848e-10	0.990782	8.08064e-11	0.999267	NA	NA
TULP2	NA	NA	NA	Skin_Sun_Exposed_Lower_leg	1.74096e-11	4.56653e-08	-6.72625	Testis	8.42304e-12	5.04456e-08	-6.83116	NA	NA	NA	0	1	1	0	2	NA	NA	-7.50708	-0.751813	-7.65337	-0.75974	NA	NA	NA	NA	6.04616e-14	0.452164	1.95786e-14	0.44741	NA	NA	NA	NA	4.08056e-10	0.999077	1.54797e-10	0.992235	NA	NA
TULP2	NA	NA	NA	Skin_Sun_Exposed_Lower_leg	1.74096e-11	4.56653e-08	-6.72625	smultixcan	8.42304e-12	2.40572e-08	-6.83116	NA	NA	NA	0	1	1	0	2	NA	NA	-7.50708	-0.751813	-7.65337	-0.75974	NA	NA	NA	NA	6.04616e-14	0.452164	1.95786e-14	0.44741	NA	NA	NA	NA	4.08056e-10	0.999077	8.08064e-11	0.999267	NA	NA
TULP2	NA	NA	NA	Small_Intestine_Terminal_Ileum	8.97548e-12	2.60334e-08	-6.82204	Testis	8.42304e-12	5.04456e-08	-6.83116	NA	NA	NA	0	1	1	0	2	NA	NA	-7.64089	-0.746753	-7.65337	-0.75974	NA	NA	NA	NA	2.15718e-14	0.455213	1.95786e-14	0.44741	NA	NA	NA	NA	6.50875e-11	0.999007	1.54797e-10	0.992235	NA	NA
TULP2	NA	NA	NA	Small_Intestine_Terminal_Ileum	8.97548e-12	2.60334e-08	-6.82204	smultixcan	8.42304e-12	2.40572e-08	-6.83116	NA	NA	NA	0	1	1	0	2	NA	NA	-7.64089	-0.746753	-7.65337	-0.75974	NA	NA	NA	NA	2.15718e-14	0.455213	1.95786e-14	0.44741	NA	NA	NA	NA	6.50875e-11	0.999007	8.08064e-11	0.999267	NA	NA
TULP2	NA	NA	NA	Spleen	3.07358e-11	7.26717e-08	-6.643	Testis	8.42304e-12	5.04456e-08	-6.83116	NA	NA	NA	0	1	1	0	2	NA	NA	-7.43608	-0.712582	-7.65337	-0.75974	NA	NA	NA	NA	1.03721e-13	0.476105	1.95786e-14	0.44741	NA	NA	NA	NA	2.53888e-10	0.996414	1.54797e-10	0.992235	NA	NA
TULP2	NA	NA	NA	Spleen	3.07358e-11	7.26717e-08	-6.643	smultixcan	8.42304e-12	2.40572e-08	-6.83116	NA	NA	NA	0	1	1	0	2	NA	NA	-7.43608	-0.712582	-7.65337	-0.75974	NA	NA	NA	NA	1.03721e-13	0.476105	1.95786e-14	0.44741	NA	NA	NA	NA	2.53888e-10	0.996414	8.08064e-11	0.999267	NA	NA
TULP2	NA	NA	NA	Stomach	8.97548e-12	3.50253e-08	-6.82204	Testis	8.42304e-12	5.04456e-08	-6.83116	NA	NA	NA	0	1	1	0	2	NA	NA	-7.64089	-0.746753	-7.65337	-0.75974	NA	NA	NA	NA	2.15718e-14	0.455213	1.95786e-14	0.44741	NA	NA	NA	NA	8.75024e-11	0.999104	1.54797e-10	0.992235	NA	NA
TULP2	NA	NA	NA	Stomach	8.97548e-12	3.50253e-08	-6.82204	smultixcan	8.42304e-12	2.40572e-08	-6.83116	NA	NA	NA	0	1	1	0	2	NA	NA	-7.64089	-0.746753	-7.65337	-0.75974	NA	NA	NA	NA	2.15718e-14	0.455213	1.95786e-14	0.44741	NA	NA	NA	NA	8.75024e-11	0.999104	8.08064e-11	0.999267	NA	NA
TULP2	NA	NA	NA	Thyroid	1.33489e-10	3.52812e-07	-6.42314	Testis	8.42304e-12	5.04456e-08	-6.83116	NA	NA	NA	0	1	1	0	2	NA	NA	-7.18869	-0.683761	-7.65337	-0.75974	NA	NA	NA	NA	6.54147e-13	0.494126	1.95786e-14	0.44741	NA	NA	NA	NA	2.22279e-09	0.994689	1.54797e-10	0.992235	NA	NA
TULP2	NA	NA	NA	Thyroid	1.33489e-10	3.52812e-07	-6.42314	smultixcan	8.42304e-12	2.40572e-08	-6.83116	NA	NA	NA	0	1	1	0	2	NA	NA	-7.18869	-0.683761	-7.65337	-0.75974	NA	NA	NA	NA	6.54147e-13	0.494126	1.95786e-14	0.44741	NA	NA	NA	NA	2.22279e-09	0.994689	8.08064e-11	0.999267	NA	NA
TULP2	NA	NA	NA	Uterus	8.97548e-12	4.83823e-08	-6.82204	Testis	8.42304e-12	5.04456e-08	-6.83116	NA	NA	NA	0	1	1	0	2	NA	NA	-7.64089	-0.746753	-7.65337	-0.75974	NA	NA	NA	NA	2.15718e-14	0.455213	1.95786e-14	0.44741	NA	NA	NA	NA	8.12969e-11	0.99498	1.54797e-10	0.992235	NA	NA
TULP2	NA	NA	NA	Uterus	8.97548e-12	4.83823e-08	-6.82204	smultixcan	8.42304e-12	2.40572e-08	-6.83116	NA	NA	NA	0	1	1	0	2	NA	NA	-7.64089	-0.746753	-7.65337	-0.75974	NA	NA	NA	NA	2.15718e-14	0.455213	1.95786e-14	0.44741	NA	NA	NA	NA	8.12969e-11	0.99498	8.08064e-11	0.999267	NA	NA
TULP2	NA	NA	NA	Vagina	1.43806e-11	5.04806e-08	-6.75402	Testis	8.42304e-12	5.04456e-08	-6.83116	NA	NA	NA	0	1	1	0	2	NA	NA	-7.56657	-0.744589	-7.65337	-0.75974	NA	NA	NA	NA	3.83198e-14	0.45652	1.95786e-14	0.44741	NA	NA	NA	NA	1.056e-10	0.995476	1.54797e-10	0.992235	NA	NA
TULP2	NA	NA	NA	Vagina	1.43806e-11	5.04806e-08	-6.75402	smultixcan	8.42304e-12	2.40572e-08	-6.83116	NA	NA	NA	0	1	1	0	2	NA	NA	-7.56657	-0.744589	-7.65337	-0.75974	NA	NA	NA	NA	3.83198e-14	0.45652	1.95786e-14	0.44741	NA	NA	NA	NA	1.056e-10	0.995476	8.08064e-11	0.999267	NA	NA
TULP2	NA	NA	NA	smultixcan	6.07798e-10	6.95961e-07	-5.91945	Testis	8.42304e-12	5.04456e-08	-6.83116	NA	NA	NA	0	1	1	0	2	NA	NA	-6.62603	-0.662806	-7.65337	-0.75974	NA	NA	NA	NA	1.78302e-12	0.472917	1.95786e-14	0.44741	NA	NA	NA	NA	2.78316e-09	0.999496	1.54797e-10	0.992235	NA	NA
TULP2	NA	NA	NA	smultixcan	6.07798e-10	6.95961e-07	-5.91945	smultixcan	8.42304e-12	2.40572e-08	-6.83116	NA	NA	NA	0	1	1	0	2	NA	NA	-6.62603	-0.662806	-7.65337	-0.75974	NA	NA	NA	NA	1.78302e-12	0.472917	1.95786e-14	0.44741	NA	NA	NA	NA	2.78316e-09	0.999496	8.08064e-11	0.999267	NA	NA
ZBTB11	NA	NA	NA	Adrenal_Gland	9.36901e-08	9.61772e-05	5.33856	Brain_Frontal_Cortex_BA9	1.11008e-20	2.73545e-16	-9.32498	NA	NA	NA	0	1	1	0	2	NA	NA	5.67206	-0.338667	-9.81812	0.495082	NA	NA	NA	NA	1.4109e-08	0.734861	9.40835e-23	0.620542	NA	NA	NA	NA	1.6571e-05	0.999551	2.38756e-18	0.997849	NA	NA
ZBTB11	NA	NA	NA	Adrenal_Gland	9.36901e-08	9.61772e-05	5.33856	smultixcan	1.11008e-20	1.18174e-16	-9.32498	NA	NA	NA	0	1	1	0	2	NA	NA	5.67206	-0.338667	-9.81812	0.495082	NA	NA	NA	NA	1.4109e-08	0.734861	9.40835e-23	0.620542	NA	NA	NA	NA	1.6571e-05	0.999551	1.02372e-18	0.999267	NA	NA
ZBTB11	NA	NA	NA	Artery_Aorta	1.56738e-23	1.92835e-19	9.99722	Brain_Frontal_Cortex_BA9	1.11008e-20	2.73545e-16	-9.32498	NA	NA	NA	0	1	1	0	2	NA	NA	10.6157	-0.491803	-9.81812	0.495082	NA	NA	NA	NA	2.51905e-26	0.622858	9.40835e-23	0.620542	NA	NA	NA	NA	3.19063e-22	0.99909	2.38756e-18	0.997849	NA	NA
ZBTB11	NA	NA	NA	Artery_Aorta	1.56738e-23	1.92835e-19	9.99722	smultixcan	1.11008e-20	1.18174e-16	-9.32498	NA	NA	NA	0	1	1	0	2	NA	NA	10.6157	-0.491803	-9.81812	0.495082	NA	NA	NA	NA	2.51905e-26	0.622858	9.40835e-23	0.620542	NA	NA	NA	NA	3.19063e-22	0.99909	1.02372e-18	0.999267	NA	NA
ZBTB11	NA	NA	NA	Artery_Tibial	9.36901e-08	0.000145428	5.33856	Brain_Frontal_Cortex_BA9	1.11008e-20	2.73545e-16	-9.32498	NA	NA	NA	0	1	1	0	2	NA	NA	5.67206	-0.338667	-9.81812	0.495082	NA	NA	NA	NA	1.4109e-08	0.734861	9.40835e-23	0.620542	NA	NA	NA	NA	3.63391e-05	0.998826	2.38756e-18	0.997849	NA	NA
ZBTB11	NA	NA	NA	Artery_Tibial	9.36901e-08	0.000145428	5.33856	smultixcan	1.11008e-20	1.18174e-16	-9.32498	NA	NA	NA	0	1	1	0	2	NA	NA	5.67206	-0.338667	-9.81812	0.495082	NA	NA	NA	NA	1.4109e-08	0.734861	9.40835e-23	0.620542	NA	NA	NA	NA	3.63391e-05	0.998826	1.02372e-18	0.999267	NA	NA
ZBTB11	NA	NA	NA	Brain_Amygdala	1.56738e-23	1.64371e-19	9.99722	Brain_Frontal_Cortex_BA9	1.11008e-20	2.73545e-16	-9.32498	NA	NA	NA	0	1	1	0	2	NA	NA	10.6157	-0.491803	-9.81812	0.495082	NA	NA	NA	NA	2.51905e-26	0.622858	9.40835e-23	0.620542	NA	NA	NA	NA	2.7634e-22	0.995209	2.38756e-18	0.997849	NA	NA
ZBTB11	NA	NA	NA	Brain_Amygdala	1.56738e-23	1.64371e-19	9.99722	smultixcan	1.11008e-20	1.18174e-16	-9.32498	NA	NA	NA	0	1	1	0	2	NA	NA	10.6157	-0.491803	-9.81812	0.495082	NA	NA	NA	NA	2.51905e-26	0.622858	9.40835e-23	0.620542	NA	NA	NA	NA	2.7634e-22	0.995209	1.02372e-18	0.999267	NA	NA
ZBTB11	NA	NA	NA	Brain_Caudate_basal_ganglia	1.56738e-23	1.84418e-19	9.99722	Brain_Frontal_Cortex_BA9	1.11008e-20	2.73545e-16	-9.32498	NA	NA	NA	0	1	1	0	2	NA	NA	10.6157	-0.491803	-9.81812	0.495082	NA	NA	NA	NA	2.51905e-26	0.622858	9.40835e-23	0.620542	NA	NA	NA	NA	3.08004e-22	0.995683	2.38756e-18	0.997849	NA	NA
ZBTB11	NA	NA	NA	Brain_Caudate_basal_ganglia	1.56738e-23	1.84418e-19	9.99722	smultixcan	1.11008e-20	1.18174e-16	-9.32498	NA	NA	NA	0	1	1	0	2	NA	NA	10.6157	-0.491803	-9.81812	0.495082	NA	NA	NA	NA	2.51905e-26	0.622858	9.40835e-23	0.620542	NA	NA	NA	NA	3.08004e-22	0.995683	1.02372e-18	0.999267	NA	NA
ZBTB11	NA	NA	NA	Brain_Cerebellum	4.91417e-06	0.00525147	4.56842	Brain_Frontal_Cortex_BA9	1.11008e-20	2.73545e-16	-9.32498	NA	NA	NA	0	1	1	0	2	NA	NA	4.76059	-0.484845	-9.81812	0.495082	NA	NA	NA	NA	1.93028e-06	0.627786	9.40835e-23	0.620542	NA	NA	NA	NA	0.00180451	0.998051	2.38756e-18	0.997849	NA	NA
ZBTB11	NA	NA	NA	Brain_Cerebellum	4.91417e-06	0.00525147	4.56842	smultixcan	1.11008e-20	1.18174e-16	-9.32498	NA	NA	NA	0	1	1	0	2	NA	NA	4.76059	-0.484845	-9.81812	0.495082	NA	NA	NA	NA	1.93028e-06	0.627786	9.40835e-23	0.620542	NA	NA	NA	NA	0.00180451	0.998051	1.02372e-18	0.999267	NA	NA
ZBTB11	NA	NA	NA	Brain_Cortex	1.56738e-23	1.87349e-19	9.99722	Brain_Frontal_Cortex_BA9	1.11008e-20	2.73545e-16	-9.32498	NA	NA	NA	0	1	1	0	2	NA	NA	10.6157	-0.491803	-9.81812	0.495082	NA	NA	NA	NA	2.51905e-26	0.622858	9.40835e-23	0.620542	NA	NA	NA	NA	3.11606e-22	0.997703	2.38756e-18	0.997849	NA	NA
ZBTB11	NA	NA	NA	Brain_Cortex	1.56738e-23	1.87349e-19	9.99722	smultixcan	1.11008e-20	1.18174e-16	-9.32498	NA	NA	NA	0	1	1	0	2	NA	NA	10.6157	-0.491803	-9.81812	0.495082	NA	NA	NA	NA	2.51905e-26	0.622858	9.40835e-23	0.620542	NA	NA	NA	NA	3.11606e-22	0.997703	1.02372e-18	0.999267	NA	NA
ZBTB11	NA	NA	NA	Brain_Hippocampus	1.56738e-23	1.7503e-19	9.99722	Brain_Frontal_Cortex_BA9	1.11008e-20	2.73545e-16	-9.32498	NA	NA	NA	0	1	1	0	2	NA	NA	10.6157	-0.491803	-9.81812	0.495082	NA	NA	NA	NA	2.51905e-26	0.622858	9.40835e-23	0.620542	NA	NA	NA	NA	2.92764e-22	0.999283	2.38756e-18	0.997849	NA	NA
ZBTB11	NA	NA	NA	Brain_Hippocampus	1.56738e-23	1.7503e-19	9.99722	smultixcan	1.11008e-20	1.18174e-16	-9.32498	NA	NA	NA	0	1	1	0	2	NA	NA	10.6157	-0.491803	-9.81812	0.495082	NA	NA	NA	NA	2.51905e-26	0.622858	9.40835e-23	0.620542	NA	NA	NA	NA	2.92764e-22	0.999283	1.02372e-18	0.999267	NA	NA
ZBTB11	NA	NA	NA	Brain_Hypothalamus	1.3481e-22	1.5212e-18	9.78179	Brain_Frontal_Cortex_BA9	1.11008e-20	2.73545e-16	-9.32498	NA	NA	NA	0	1	1	0	2	NA	NA	10.3889	-0.526802	-9.81812	0.495082	NA	NA	NA	NA	2.78611e-25	0.598331	9.40835e-23	0.620542	NA	NA	NA	NA	3.2695e-21	0.997468	2.38756e-18	0.997849	NA	NA
ZBTB11	NA	NA	NA	Brain_Hypothalamus	1.3481e-22	1.5212e-18	9.78179	smultixcan	1.11008e-20	1.18174e-16	-9.32498	NA	NA	NA	0	1	1	0	2	NA	NA	10.3889	-0.526802	-9.81812	0.495082	NA	NA	NA	NA	2.78611e-25	0.598331	9.40835e-23	0.620542	NA	NA	NA	NA	3.2695e-21	0.997468	1.02372e-18	0.999267	NA	NA
ZBTB11	NA	NA	NA	Brain_Nucleus_accumbens_basal_ganglia	1.0848e-22	1.26639e-18	9.80375	Brain_Frontal_Cortex_BA9	1.11008e-20	2.73545e-16	-9.32498	NA	NA	NA	0	1	1	0	2	NA	NA	10.4121	-0.526218	-9.81812	0.495082	NA	NA	NA	NA	2.18278e-25	0.598737	9.40835e-23	0.620542	NA	NA	NA	NA	2.64422e-21	0.999403	2.38756e-18	0.997849	NA	NA
ZBTB11	NA	NA	NA	Brain_Nucleus_accumbens_basal_ganglia	1.0848e-22	1.26639e-18	9.80375	smultixcan	1.11008e-20	1.18174e-16	-9.32498	NA	NA	NA	0	1	1	0	2	NA	NA	10.4121	-0.526218	-9.81812	0.495082	NA	NA	NA	NA	2.18278e-25	0.598737	9.40835e-23	0.620542	NA	NA	NA	NA	2.64422e-21	0.999403	1.02372e-18	0.999267	NA	NA
ZBTB11	NA	NA	NA	Brain_Putamen_basal_ganglia	1.56738e-23	1.79011e-19	9.99722	Brain_Frontal_Cortex_BA9	1.11008e-20	2.73545e-16	-9.32498	NA	NA	NA	0	1	1	0	2	NA	NA	10.6157	-0.491803	-9.81812	0.495082	NA	NA	NA	NA	2.51905e-26	0.622858	9.40835e-23	0.620542	NA	NA	NA	NA	2.98331e-22	0.998981	2.38756e-18	0.997849	NA	NA
ZBTB11	NA	NA	NA	Brain_Putamen_basal_ganglia	1.56738e-23	1.79011e-19	9.99722	smultixcan	1.11008e-20	1.18174e-16	-9.32498	NA	NA	NA	0	1	1	0	2	NA	NA	10.6157	-0.491803	-9.81812	0.495082	NA	NA	NA	NA	2.51905e-26	0.622858	9.40835e-23	0.620542	NA	NA	NA	NA	2.98331e-22	0.998981	1.02372e-18	0.999267	NA	NA
ZBTB11	NA	NA	NA	Brain_Spinal_cord_cervical_c-1	3.17917e-15	1.70292e-11	7.88366	Brain_Frontal_Cortex_BA9	1.11008e-20	2.73545e-16	-9.32498	NA	NA	NA	0	1	1	0	2	NA	NA	8.14376	-0.941455	-9.81812	0.495082	NA	NA	NA	NA	3.83191e-16	0.346472	9.40835e-23	0.620542	NA	NA	NA	NA	1.4256e-12	0.998537	2.38756e-18	0.997849	NA	NA
ZBTB11	NA	NA	NA	Brain_Spinal_cord_cervical_c-1	3.17917e-15	1.70292e-11	7.88366	smultixcan	1.11008e-20	1.18174e-16	-9.32498	NA	NA	NA	0	1	1	0	2	NA	NA	8.14376	-0.941455	-9.81812	0.495082	NA	NA	NA	NA	3.83191e-16	0.346472	9.40835e-23	0.620542	NA	NA	NA	NA	1.4256e-12	0.998537	1.02372e-18	0.999267	NA	NA
ZBTB11	NA	NA	NA	Brain_Substantia_nigra	1.56738e-23	5.36776e-20	9.99722	Brain_Frontal_Cortex_BA9	1.11008e-20	2.73545e-16	-9.32498	NA	NA	NA	0	1	1	0	2	NA	NA	10.6157	-0.491803	-9.81812	0.495082	NA	NA	NA	NA	2.51905e-26	0.622858	9.40835e-23	0.620542	NA	NA	NA	NA	9.03499e-23	0.998582	2.38756e-18	0.997849	NA	NA
ZBTB11	NA	NA	NA	Brain_Substantia_nigra	1.56738e-23	5.36776e-20	9.99722	smultixcan	1.11008e-20	1.18174e-16	-9.32498	NA	NA	NA	0	1	1	0	2	NA	NA	10.6157	-0.491803	-9.81812	0.495082	NA	NA	NA	NA	2.51905e-26	0.622858	9.40835e-23	0.620542	NA	NA	NA	NA	9.03499e-23	0.998582	1.02372e-18	0.999267	NA	NA
ZBTB11	NA	NA	NA	Cells_EBV-transformed_lymphocytes	1.56738e-23	1.59293e-19	-9.99722	Brain_Frontal_Cortex_BA9	1.11008e-20	2.73545e-16	-9.32498	NA	NA	NA	0	1	1	0	2	NA	NA	-10.6157	0.491803	-9.81812	0.495082	NA	NA	NA	NA	2.51905e-26	0.622858	9.40835e-23	0.620542	NA	NA	NA	NA	2.66238e-22	0.994188	2.38756e-18	0.997849	NA	NA
ZBTB11	NA	NA	NA	Cells_EBV-transformed_lymphocytes	1.56738e-23	1.59293e-19	-9.99722	smultixcan	1.11008e-20	1.18174e-16	-9.32498	NA	NA	NA	0	1	1	0	2	NA	NA	-10.6157	0.491803	-9.81812	0.495082	NA	NA	NA	NA	2.51905e-26	0.622858	9.40835e-23	0.620542	NA	NA	NA	NA	2.66238e-22	0.994188	1.02372e-18	0.999267	NA	NA
ZBTB11	NA	NA	NA	Colon_Sigmoid	8.82229e-20	5.35028e-16	9.10257	Brain_Frontal_Cortex_BA9	1.11008e-20	2.73545e-16	-9.32498	NA	NA	NA	0	1	1	0	2	NA	NA	9.66777	-0.496451	-9.81812	0.495082	NA	NA	NA	NA	4.13296e-22	0.619576	9.40835e-23	0.620542	NA	NA	NA	NA	2.5955e-18	0.998938	2.38756e-18	0.997849	NA	NA
ZBTB11	NA	NA	NA	Colon_Sigmoid	8.82229e-20	5.35028e-16	9.10257	smultixcan	1.11008e-20	1.18174e-16	-9.32498	NA	NA	NA	0	1	1	0	2	NA	NA	9.66777	-0.496451	-9.81812	0.495082	NA	NA	NA	NA	4.13296e-22	0.619576	9.40835e-23	0.620542	NA	NA	NA	NA	2.5955e-18	0.998938	1.02372e-18	0.999267	NA	NA
ZBTB11	NA	NA	NA	Heart_Atrial_Appendage	1.56738e-23	1.85892e-19	9.99722	Brain_Frontal_Cortex_BA9	1.11008e-20	2.73545e-16	-9.32498	NA	NA	NA	0	1	1	0	2	NA	NA	10.6157	-0.491803	-9.81812	0.495082	NA	NA	NA	NA	2.51905e-26	0.622858	9.40835e-23	0.620542	NA	NA	NA	NA	3.0876e-22	0.996237	2.38756e-18	0.997849	NA	NA
ZBTB11	NA	NA	NA	Heart_Atrial_Appendage	1.56738e-23	1.85892e-19	9.99722	smultixcan	1.11008e-20	1.18174e-16	-9.32498	NA	NA	NA	0	1	1	0	2	NA	NA	10.6157	-0.491803	-9.81812	0.495082	NA	NA	NA	NA	2.51905e-26	0.622858	9.40835e-23	0.620542	NA	NA	NA	NA	3.0876e-22	0.996237	1.02372e-18	0.999267	NA	NA
ZBTB11	NA	NA	NA	Liver	1.56738e-23	1.64309e-19	-9.99722	Brain_Frontal_Cortex_BA9	1.11008e-20	2.73545e-16	-9.32498	NA	NA	NA	0	1	1	0	2	NA	NA	-10.6157	0.491803	-9.81812	0.495082	NA	NA	NA	NA	2.51905e-26	0.622858	9.40835e-23	0.620542	NA	NA	NA	NA	2.75231e-22	0.999958	2.38756e-18	0.997849	NA	NA
ZBTB11	NA	NA	NA	Liver	1.56738e-23	1.64309e-19	-9.99722	smultixcan	1.11008e-20	1.18174e-16	-9.32498	NA	NA	NA	0	1	1	0	2	NA	NA	-10.6157	0.491803	-9.81812	0.495082	NA	NA	NA	NA	2.51905e-26	0.622858	9.40835e-23	0.620542	NA	NA	NA	NA	2.75231e-22	0.999958	1.02372e-18	0.999267	NA	NA
ZBTB11	NA	NA	NA	Minor_Salivary_Gland	1.50058e-21	8.53983e-18	-9.53488	Brain_Frontal_Cortex_BA9	1.11008e-20	2.73545e-16	-9.32498	NA	NA	NA	0	1	1	0	2	NA	NA	-10.1419	0.368646	-9.81812	0.495082	NA	NA	NA	NA	3.60008e-24	0.712392	9.40835e-23	0.620542	NA	NA	NA	NA	2.14205e-20	0.996938	2.38756e-18	0.997849	NA	NA
ZBTB11	NA	NA	NA	Minor_Salivary_Gland	1.50058e-21	8.53983e-18	-9.53488	smultixcan	1.11008e-20	1.18174e-16	-9.32498	NA	NA	NA	0	1	1	0	2	NA	NA	-10.1419	0.368646	-9.81812	0.495082	NA	NA	NA	NA	3.60008e-24	0.712392	9.40835e-23	0.620542	NA	NA	NA	NA	2.14205e-20	0.996938	1.02372e-18	0.999267	NA	NA
ZBTB11	NA	NA	NA	Muscle_Skeletal	1.56738e-23	1.80202e-19	9.99722	Brain_Frontal_Cortex_BA9	1.11008e-20	2.73545e-16	-9.32498	NA	NA	NA	0	1	1	0	2	NA	NA	10.6157	-0.491803	-9.81812	0.495082	NA	NA	NA	NA	2.51905e-26	0.622858	9.40835e-23	0.620542	NA	NA	NA	NA	2.98407e-22	0.998166	2.38756e-18	0.997849	NA	NA
ZBTB11	NA	NA	NA	Muscle_Skeletal	1.56738e-23	1.80202e-19	9.99722	smultixcan	1.11008e-20	1.18174e-16	-9.32498	NA	NA	NA	0	1	1	0	2	NA	NA	10.6157	-0.491803	-9.81812	0.495082	NA	NA	NA	NA	2.51905e-26	0.622858	9.40835e-23	0.620542	NA	NA	NA	NA	2.98407e-22	0.998166	1.02372e-18	0.999267	NA	NA
ZBTB11	NA	NA	NA	Nerve_Tibial	1.56738e-23	2.08932e-19	9.99722	Brain_Frontal_Cortex_BA9	1.11008e-20	2.73545e-16	-9.32498	NA	NA	NA	0	1	1	0	2	NA	NA	10.6157	-0.491803	-9.81812	0.495082	NA	NA	NA	NA	2.51905e-26	0.622858	9.40835e-23	0.620542	NA	NA	NA	NA	3.4453e-22	0.998126	2.38756e-18	0.997849	NA	NA
ZBTB11	NA	NA	NA	Nerve_Tibial	1.56738e-23	2.08932e-19	9.99722	smultixcan	1.11008e-20	1.18174e-16	-9.32498	NA	NA	NA	0	1	1	0	2	NA	NA	10.6157	-0.491803	-9.81812	0.495082	NA	NA	NA	NA	2.51905e-26	0.622858	9.40835e-23	0.620542	NA	NA	NA	NA	3.4453e-22	0.998126	1.02372e-18	0.999267	NA	NA
ZBTB11	NA	NA	NA	Ovary	1.56738e-23	1.77945e-19	9.99722	Brain_Frontal_Cortex_BA9	1.11008e-20	2.73545e-16	-9.32498	NA	NA	NA	0	1	1	0	2	NA	NA	10.6157	-0.491803	-9.81812	0.495082	NA	NA	NA	NA	2.51905e-26	0.622858	9.40835e-23	0.620542	NA	NA	NA	NA	2.97626e-22	0.997629	2.38756e-18	0.997849	NA	NA
ZBTB11	NA	NA	NA	Ovary	1.56738e-23	1.77945e-19	9.99722	smultixcan	1.11008e-20	1.18174e-16	-9.32498	NA	NA	NA	0	1	1	0	2	NA	NA	10.6157	-0.491803	-9.81812	0.495082	NA	NA	NA	NA	2.51905e-26	0.622858	9.40835e-23	0.620542	NA	NA	NA	NA	2.97626e-22	0.997629	1.02372e-18	0.999267	NA	NA
ZBTB11	NA	NA	NA	Pituitary	1.56738e-23	9.60962e-20	9.99722	Brain_Frontal_Cortex_BA9	1.11008e-20	2.73545e-16	-9.32498	NA	NA	NA	0	1	1	0	2	NA	NA	10.6157	-0.491803	-9.81812	0.495082	NA	NA	NA	NA	2.51905e-26	0.622858	9.40835e-23	0.620542	NA	NA	NA	NA	1.603e-22	0.99743	2.38756e-18	0.997849	NA	NA
ZBTB11	NA	NA	NA	Pituitary	1.56738e-23	9.60962e-20	9.99722	smultixcan	1.11008e-20	1.18174e-16	-9.32498	NA	NA	NA	0	1	1	0	2	NA	NA	10.6157	-0.491803	-9.81812	0.495082	NA	NA	NA	NA	2.51905e-26	0.622858	9.40835e-23	0.620542	NA	NA	NA	NA	1.603e-22	0.99743	1.02372e-18	0.999267	NA	NA
ZBTB11	NA	NA	NA	Prostate	1.56738e-23	9.37765e-20	9.99722	Brain_Frontal_Cortex_BA9	1.11008e-20	2.73545e-16	-9.32498	NA	NA	NA	0	1	1	0	2	NA	NA	10.6157	-0.491803	-9.81812	0.495082	NA	NA	NA	NA	2.51905e-26	0.622858	9.40835e-23	0.620542	NA	NA	NA	NA	1.56773e-22	0.998839	2.38756e-18	0.997849	NA	NA
ZBTB11	NA	NA	NA	Prostate	1.56738e-23	9.37765e-20	9.99722	smultixcan	1.11008e-20	1.18174e-16	-9.32498	NA	NA	NA	0	1	1	0	2	NA	NA	10.6157	-0.491803	-9.81812	0.495082	NA	NA	NA	NA	2.51905e-26	0.622858	9.40835e-23	0.620542	NA	NA	NA	NA	1.56773e-22	0.998839	1.02372e-18	0.999267	NA	NA
ZBTB11	NA	NA	NA	Stomach	9.36901e-08	9.97118e-05	5.33856	Brain_Frontal_Cortex_BA9	1.11008e-20	2.73545e-16	-9.32498	NA	NA	NA	0	1	1	0	2	NA	NA	5.67206	-0.338667	-9.81812	0.495082	NA	NA	NA	NA	1.4109e-08	0.734861	9.40835e-23	0.620542	NA	NA	NA	NA	1.71692e-05	0.999104	2.38756e-18	0.997849	NA	NA
ZBTB11	NA	NA	NA	Stomach	9.36901e-08	9.97118e-05	5.33856	smultixcan	1.11008e-20	1.18174e-16	-9.32498	NA	NA	NA	0	1	1	0	2	NA	NA	5.67206	-0.338667	-9.81812	0.495082	NA	NA	NA	NA	1.4109e-08	0.734861	9.40835e-23	0.620542	NA	NA	NA	NA	1.71692e-05	0.999104	1.02372e-18	0.999267	NA	NA
ZBTB11	NA	NA	NA	smultixcan	4.49678e-23	1.63053e-19	3.98915	Brain_Frontal_Cortex_BA9	1.11008e-20	2.73545e-16	-9.32498	NA	NA	NA	0	1	1	0	2	NA	NA	4.21331	-0.290792	-9.81812	0.495082	NA	NA	NA	NA	1.61258e-25	0.75567	9.40835e-23	0.620542	NA	NA	NA	NA	5.87327e-22	0.999496	2.38756e-18	0.997849	NA	NA
ZBTB11	NA	NA	NA	smultixcan	4.49678e-23	1.63053e-19	3.98915	smultixcan	1.11008e-20	1.18174e-16	-9.32498	NA	NA	NA	0	1	1	0	2	NA	NA	4.21331	-0.290792	-9.81812	0.495082	NA	NA	NA	NA	1.61258e-25	0.75567	9.40835e-23	0.620542	NA	NA	NA	NA	5.87327e-22	0.999496	1.02372e-18	0.999267	NA	NA
LZTFL1	1.4907e-08	1.2116e-05	5.66263	NA	NA	NA	NA	NA	NA	NA	NA	NA	NA	NA	1	0	0	0	1	-5.92255	-1.68001	NA	NA	NA	NA	NA	NA	3.1698e-09	0.092955	NA	NA	NA	NA	NA	NA	2.59808e-06	0.944547	NA	NA	NA	NA	NA	NA
OBP2B	2.3287e-07	0.000134321	5.17098	NA	NA	NA	NA	NA	NA	NA	NA	NA	NA	NA	1	0	0	0	1	-4.14267	-1.34112	NA	NA	NA	NA	NA	NA	3.4328e-05	0.17988	NA	NA	NA	NA	NA	NA	0.00952312	0.957189	NA	NA	NA	NA	NA	NA
IL3	1.1737e-05	0.00428305	-4.38242	NA	NA	NA	NA	NA	NA	NA	NA	NA	NA	NA	1	0	0	0	1	-4.31614	-1.8967	NA	NA	NA	NA	NA	NA	1.5878e-05	0.057868	NA	NA	NA	NA	NA	NA	0.00511272	0.923124	NA	NA	NA	NA	NA	NA
FYCO1	1.2057e-05	0.00430021	4.37655	NA	NA	NA	NA	NA	NA	NA	NA	NA	NA	NA	1	0	0	0	1	-4.29003	-2.24709	NA	NA	NA	NA	NA	NA	1.7865e-05	0.024634	NA	NA	NA	NA	NA	NA	0.00565161	0.87468	NA	NA	NA	NA	NA	NA
ACTL6B	1.6932e-05	0.00571247	4.30193	NA	NA	NA	NA	NA	NA	NA	NA	NA	NA	NA	1	0	0	0	1	-4.51873	-1.08779	NA	NA	NA	NA	NA	NA	6.2212e-06	0.27669	NA	NA	NA	NA	NA	NA	0.00215732	0.984366	NA	NA	NA	NA	NA	NA
AHSA2	NA	NA	NA	Ovary	1.33125e-05	0.00889037	4.35491	NA	NA	NA	NA	NA	NA	NA	0	1	0	0	1	NA	NA	3.73227	-2.34572	NA	NA	NA	NA	NA	NA	0.000189761	0.0189903	NA	NA	NA	NA	NA	NA	0.074734	0.914258	NA	NA	NA	NA
AHSA2	NA	NA	NA	Spleen	1.45227e-05	0.0095382	4.33581	NA	NA	NA	NA	NA	NA	NA	0	1	0	0	1	NA	NA	3.71655	-2.33039	NA	NA	NA	NA	NA	NA	0.000201965	0.0197853	NA	NA	NA	NA	NA	NA	0.0810055	0.962106	NA	NA	NA	NA
AP000569.9	NA	NA	NA	smultixcan	1.44422e-06	0.000826855	0.351608	NA	NA	NA	NA	NA	NA	NA	0	1	0	0	1	NA	NA	-0.12789	-1.20779	NA	NA	NA	NA	NA	NA	2.41107e-07	0.459742	NA	NA	NA	NA	NA	NA	0.000150029	0.999496	NA	NA	NA	NA
BCAT2	NA	NA	NA	Thyroid	2.76209e-06	0.00280777	4.68776	NA	NA	NA	NA	NA	NA	NA	0	1	0	0	1	NA	NA	5.33507	0.66369	NA	NA	NA	NA	NA	NA	9.55066e-08	0.506888	NA	NA	NA	NA	NA	NA	0.000129813	0.995421	NA	NA	NA	NA
BCAT2	NA	NA	NA	smultixcan	1.43522e-05	0.00578234	0.266668	NA	NA	NA	NA	NA	NA	NA	0	1	0	0	1	NA	NA	-1.78399	-0.492852	NA	NA	NA	NA	NA	NA	1.70144e-06	0.21911	NA	NA	NA	NA	NA	NA	0.000845037	0.999496	NA	NA	NA	NA
CA11	NA	NA	NA	Artery_Tibial	3.2846e-08	6.84566e-05	5.52555	NA	NA	NA	NA	NA	NA	NA	0	1	0	0	1	NA	NA	5.56552	-1.03028	NA	NA	NA	NA	NA	NA	2.61375e-08	0.30288	NA	NA	NA	NA	NA	NA	5.60998e-05	0.993025	NA	NA	NA	NA
CA11	NA	NA	NA	smultixcan	2.49605e-05	0.00902917	0.787455	NA	NA	NA	NA	NA	NA	NA	0	1	0	0	1	NA	NA	0.814142	-0.052519	NA	NA	NA	NA	NA	NA	5.04646e-06	0.748835	NA	NA	NA	NA	NA	NA	0.00212078	0.999496	NA	NA	NA	NA
CCRL2	NA	NA	NA	smultixcan	1.64611e-06	0.000918153	-0.115203	NA	NA	NA	NA	NA	NA	NA	0	1	0	0	1	NA	NA	-0.289494	-0.366241	NA	NA	NA	NA	NA	NA	4.09659e-07	0.505294	NA	NA	NA	NA	NA	NA	0.000229545	0.999496	NA	NA	NA	NA
CHD1	NA	NA	NA	smultixcan	7.35061e-06	0.00333166	-1.18649	NA	NA	NA	NA	NA	NA	NA	0	1	0	0	1	NA	NA	-1.24614	0.0606212	NA	NA	NA	NA	NA	NA	4.08888e-06	0.728542	NA	NA	NA	NA	NA	NA	0.00175205	0.999496	NA	NA	NA	NA
CLMP	NA	NA	NA	Liver	4.40159e-06	0.00354771	-4.59146	NA	NA	NA	NA	NA	NA	NA	0	1	0	0	1	NA	NA	-4.73974	0.24036	NA	NA	NA	NA	NA	NA	2.13996e-06	0.810051	NA	NA	NA	NA	NA	NA	0.00155875	0.999958	NA	NA	NA	NA
CLMP	NA	NA	NA	Prostate	4.40159e-06	0.00351129	-4.59146	NA	NA	NA	NA	NA	NA	NA	0	1	0	0	1	NA	NA	-4.73974	0.24036	NA	NA	NA	NA	NA	NA	2.13996e-06	0.810051	NA	NA	NA	NA	NA	NA	0.00156683	0.998839	NA	NA	NA	NA
CLMP	NA	NA	NA	smultixcan	1.8167e-05	0.00693404	-0.448522	NA	NA	NA	NA	NA	NA	NA	0	1	0	0	1	NA	NA	-0.343217	0.314304	NA	NA	NA	NA	NA	NA	1.7439e-05	0.16366	NA	NA	NA	NA	NA	NA	0.00645922	0.9994	NA	NA	NA	NA
CSF3	NA	NA	NA	Adipose_Visceral_Omentum	1.04666e-07	0.000117978	-5.31843	NA	NA	NA	NA	NA	NA	NA	0	1	0	0	1	NA	NA	-5.36154	0.951923	NA	NA	NA	NA	NA	NA	8.25164e-08	0.341136	NA	NA	NA	NA	NA	NA	8.87513e-05	0.990687	NA	NA	NA	NA
CSF3	NA	NA	NA	Adrenal_Gland	1.66442e-08	2.08829e-05	-5.64369	NA	NA	NA	NA	NA	NA	NA	0	1	0	0	1	NA	NA	-5.38149	1.74	NA	NA	NA	NA	NA	NA	7.38713e-08	0.081859	NA	NA	NA	NA	NA	NA	6.51033e-05	0.966752	NA	NA	NA	NA
CSF3	NA	NA	NA	Artery_Aorta	1.04666e-07	0.000117064	-5.31843	NA	NA	NA	NA	NA	NA	NA	0	1	0	0	1	NA	NA	-5.36154	0.951923	NA	NA	NA	NA	NA	NA	8.25164e-08	0.341136	NA	NA	NA	NA	NA	NA	8.77605e-05	0.993795	NA	NA	NA	NA
CSF3	NA	NA	NA	Artery_Coronary	1.04666e-07	0.000172818	-5.31843	NA	NA	NA	NA	NA	NA	NA	0	1	0	0	1	NA	NA	-5.36154	0.951923	NA	NA	NA	NA	NA	NA	8.25164e-08	0.341136	NA	NA	NA	NA	NA	NA	0.000110954	0.997802	NA	NA	NA	NA
CSF3	NA	NA	NA	Artery_Tibial	1.04666e-07	0.000145428	-5.31843	NA	NA	NA	NA	NA	NA	NA	0	1	0	0	1	NA	NA	-5.36154	0.951923	NA	NA	NA	NA	NA	NA	8.25164e-08	0.341136	NA	NA	NA	NA	NA	NA	0.000118072	0.998826	NA	NA	NA	NA
CSF3	NA	NA	NA	Brain_Amygdala	1.04666e-07	0.000182939	-5.31843	NA	NA	NA	NA	NA	NA	NA	0	1	0	0	1	NA	NA	-5.36154	0.951923	NA	NA	NA	NA	NA	NA	8.25164e-08	0.341136	NA	NA	NA	NA	NA	NA	0.000129315	0.984309	NA	NA	NA	NA
CSF3	NA	NA	NA	Brain_Anterior_cingulate_cortex_BA24	1.04666e-07	0.000106169	-5.31843	NA	NA	NA	NA	NA	NA	NA	0	1	0	0	1	NA	NA	-5.36154	0.951923	NA	NA	NA	NA	NA	NA	8.25164e-08	0.341136	NA	NA	NA	NA	NA	NA	7.43772e-05	0.999174	NA	NA	NA	NA
CSF3	NA	NA	NA	Brain_Cerebellar_Hemisphere	1.04666e-07	0.000171802	-5.31843	NA	NA	NA	NA	NA	NA	NA	0	1	0	0	1	NA	NA	-5.36154	0.951923	NA	NA	NA	NA	NA	NA	8.25164e-08	0.341136	NA	NA	NA	NA	NA	NA	0.000123617	0.998253	NA	NA	NA	NA
CSF3	NA	NA	NA	Brain_Cerebellum	1.66442e-08	3.26088e-05	-5.64369	NA	NA	NA	NA	NA	NA	NA	0	1	0	0	1	NA	NA	-5.38149	1.74	NA	NA	NA	NA	NA	NA	7.38713e-08	0.081859	NA	NA	NA	NA	NA	NA	0.00011222	0.971943	NA	NA	NA	NA
CSF3	NA	NA	NA	Brain_Cortex	1.04666e-07	0.000125107	-5.31843	NA	NA	NA	NA	NA	NA	NA	0	1	0	0	1	NA	NA	-5.36154	0.951923	NA	NA	NA	NA	NA	NA	8.25164e-08	0.341136	NA	NA	NA	NA	NA	NA	8.50606e-05	0.996818	NA	NA	NA	NA
CSF3	NA	NA	NA	Brain_Frontal_Cortex_BA9	1.04666e-07	0.000122899	-5.31843	NA	NA	NA	NA	NA	NA	NA	0	1	0	0	1	NA	NA	-5.36154	0.951923	NA	NA	NA	NA	NA	NA	8.25164e-08	0.341136	NA	NA	NA	NA	NA	NA	6.75644e-05	0.996491	NA	NA	NA	NA
CSF3	NA	NA	NA	Brain_Hippocampus	1.04666e-07	0.000233761	-5.31843	NA	NA	NA	NA	NA	NA	NA	0	1	0	0	1	NA	NA	-5.36154	0.951923	NA	NA	NA	NA	NA	NA	8.25164e-08	0.341136	NA	NA	NA	NA	NA	NA	0.00012079	0.994921	NA	NA	NA	NA
CSF3	NA	NA	NA	Brain_Hypothalamus	1.04666e-07	0.000196842	-5.31843	NA	NA	NA	NA	NA	NA	NA	0	1	0	0	1	NA	NA	-5.36154	0.951923	NA	NA	NA	NA	NA	NA	8.25164e-08	0.341136	NA	NA	NA	NA	NA	NA	9.75717e-05	0.996764	NA	NA	NA	NA
CSF3	NA	NA	NA	Brain_Nucleus_accumbens_basal_ganglia	1.04666e-07	0.000135763	-5.31843	NA	NA	NA	NA	NA	NA	NA	0	1	0	0	1	NA	NA	-5.36154	0.951923	NA	NA	NA	NA	NA	NA	8.25164e-08	0.341136	NA	NA	NA	NA	NA	NA	9.99604e-05	0.999403	NA	NA	NA	NA
CSF3	NA	NA	NA	Brain_Putamen_basal_ganglia	1.04666e-07	0.00017077	-5.31843	NA	NA	NA	NA	NA	NA	NA	0	1	0	0	1	NA	NA	-5.36154	0.951923	NA	NA	NA	NA	NA	NA	8.25164e-08	0.341136	NA	NA	NA	NA	NA	NA	0.000108582	0.990967	NA	NA	NA	NA
CSF3	NA	NA	NA	Brain_Spinal_cord_cervical_c-1	5.64714e-09	1.51245e-05	-5.82689	NA	NA	NA	NA	NA	NA	NA	0	1	0	0	1	NA	NA	-5.78486	1.25447	NA	NA	NA	NA	NA	NA	7.25736e-09	0.20967	NA	NA	NA	NA	NA	NA	2.02498e-05	0.992925	NA	NA	NA	NA
CSF3	NA	NA	NA	Brain_Substantia_nigra	1.04666e-07	0.000179223	-5.31843	NA	NA	NA	NA	NA	NA	NA	0	1	0	0	1	NA	NA	-5.36154	0.951923	NA	NA	NA	NA	NA	NA	8.25164e-08	0.341136	NA	NA	NA	NA	NA	NA	0.000127807	0.998582	NA	NA	NA	NA
CSF3	NA	NA	NA	Cells_Cultured_fibroblasts	1.04666e-07	0.000115104	5.31843	NA	NA	NA	NA	NA	NA	NA	0	1	0	0	1	NA	NA	5.36154	-0.951923	NA	NA	NA	NA	NA	NA	8.25164e-08	0.341136	NA	NA	NA	NA	NA	NA	7.94619e-05	0.974845	NA	NA	NA	NA
CSF3	NA	NA	NA	Cells_EBV-transformed_lymphocytes	1.04666e-07	0.000118191	-5.31843	NA	NA	NA	NA	NA	NA	NA	0	1	0	0	1	NA	NA	-5.36154	0.951923	NA	NA	NA	NA	NA	NA	8.25164e-08	0.341136	NA	NA	NA	NA	NA	NA	0.000109014	0.994188	NA	NA	NA	NA
CSF3	NA	NA	NA	Colon_Sigmoid	1.38641e-08	1.68157e-05	-5.67506	NA	NA	NA	NA	NA	NA	NA	0	1	0	0	1	NA	NA	-5.66402	1.15095	NA	NA	NA	NA	NA	NA	1.47871e-08	0.249753	NA	NA	NA	NA	NA	NA	1.85726e-05	0.992678	NA	NA	NA	NA
CSF3	NA	NA	NA	Esophagus_Muscularis	1.04666e-07	0.000130424	-5.31843	NA	NA	NA	NA	NA	NA	NA	0	1	0	0	1	NA	NA	-5.36154	0.951923	NA	NA	NA	NA	NA	NA	8.25164e-08	0.341136	NA	NA	NA	NA	NA	NA	9.72127e-05	0.999569	NA	NA	NA	NA
CSF3	NA	NA	NA	Kidney_Cortex	1.66442e-08	1.84688e-05	-5.64369	NA	NA	NA	NA	NA	NA	NA	0	1	0	0	1	NA	NA	-5.38149	1.74	NA	NA	NA	NA	NA	NA	7.38713e-08	0.081859	NA	NA	NA	NA	NA	NA	6.89515e-05	0.975035	NA	NA	NA	NA
CSF3	NA	NA	NA	Liver	1.66442e-08	2.90802e-05	-5.64369	NA	NA	NA	NA	NA	NA	NA	0	1	0	0	1	NA	NA	-5.38149	1.74	NA	NA	NA	NA	NA	NA	7.38713e-08	0.081859	NA	NA	NA	NA	NA	NA	7.33744e-05	0.976947	NA	NA	NA	NA
CSF3	NA	NA	NA	Lung	1.66442e-08	2.67022e-05	-5.64369	NA	NA	NA	NA	NA	NA	NA	0	1	0	0	1	NA	NA	-5.38149	1.74	NA	NA	NA	NA	NA	NA	7.38713e-08	0.081859	NA	NA	NA	NA	NA	NA	8.88e-05	0.961608	NA	NA	NA	NA
CSF3	NA	NA	NA	Nerve_Tibial	1.04666e-07	0.0001744	-5.31843	NA	NA	NA	NA	NA	NA	NA	0	1	0	0	1	NA	NA	-5.36154	0.951923	NA	NA	NA	NA	NA	NA	8.25164e-08	0.341136	NA	NA	NA	NA	NA	NA	9.47656e-05	0.998126	NA	NA	NA	NA
CSF3	NA	NA	NA	Ovary	1.66442e-08	1.71783e-05	-5.64369	NA	NA	NA	NA	NA	NA	NA	0	1	0	0	1	NA	NA	-5.38149	1.74	NA	NA	NA	NA	NA	NA	7.38713e-08	0.081859	NA	NA	NA	NA	NA	NA	6.23421e-05	0.981892	NA	NA	NA	NA
CSF3	NA	NA	NA	Prostate	1.66442e-08	2.21294e-05	-5.64369	NA	NA	NA	NA	NA	NA	NA	0	1	0	0	1	NA	NA	-5.38149	1.74	NA	NA	NA	NA	NA	NA	7.38713e-08	0.081859	NA	NA	NA	NA	NA	NA	8.35888e-05	0.975195	NA	NA	NA	NA
CSF3	NA	NA	NA	Skin_Sun_Exposed_Lower_leg	1.18844e-06	0.00141695	-4.85755	NA	NA	NA	NA	NA	NA	NA	0	1	0	0	1	NA	NA	-4.87699	0.900761	NA	NA	NA	NA	NA	NA	1.07717e-06	0.367715	NA	NA	NA	NA	NA	NA	0.00121163	0.994343	NA	NA	NA	NA
CSF3	NA	NA	NA	Small_Intestine_Terminal_Ileum	1.04666e-07	0.000110394	-5.31843	NA	NA	NA	NA	NA	NA	NA	0	1	0	0	1	NA	NA	-5.36154	0.951923	NA	NA	NA	NA	NA	NA	8.25164e-08	0.341136	NA	NA	NA	NA	NA	NA	9.12262e-05	0.995104	NA	NA	NA	NA
CSF3	NA	NA	NA	Thyroid	1.04666e-07	0.000153685	-5.31843	NA	NA	NA	NA	NA	NA	NA	0	1	0	0	1	NA	NA	-5.36154	0.951923	NA	NA	NA	NA	NA	NA	8.25164e-08	0.341136	NA	NA	NA	NA	NA	NA	0.000124618	0.989864	NA	NA	NA	NA
CSF3	NA	NA	NA	Vagina	1.66442e-08	2.92134e-05	-5.64369	NA	NA	NA	NA	NA	NA	NA	0	1	0	0	1	NA	NA	-5.38149	1.74	NA	NA	NA	NA	NA	NA	7.38713e-08	0.081859	NA	NA	NA	NA	NA	NA	8.14284e-05	0.922736	NA	NA	NA	NA
CSF3	NA	NA	NA	smultixcan	2.21961e-08	2.01208e-05	-4.60369	NA	NA	NA	NA	NA	NA	NA	0	1	0	0	1	NA	NA	-4.64075	0.783915	NA	NA	NA	NA	NA	NA	7.28756e-08	0.180116	NA	NA	NA	NA	NA	NA	5.13726e-05	0.9994	NA	NA	NA	NA
CTA-126B4.7	NA	NA	NA	smultixcan	1.99171e-05	0.00747097	-4.26582	NA	NA	NA	NA	NA	NA	NA	0	1	0	0	1	NA	NA	-3.91011	1.57106	NA	NA	NA	NA	NA	NA	9.22528e-05	0.238126	NA	NA	NA	NA	NA	NA	0.0274115	0.999496	NA	NA	NA	NA
DBP	NA	NA	NA	Stomach	3.05884e-09	5.11569e-06	-5.92841	NA	NA	NA	NA	NA	NA	NA	0	1	0	0	1	NA	NA	-6.00506	0.935374	NA	NA	NA	NA	NA	NA	1.91261e-09	0.349596	NA	NA	NA	NA	NA	NA	3.32493e-06	0.997117	NA	NA	NA	NA
DBP	NA	NA	NA	smultixcan	1.25461e-06	0.00073771	-1.0379	NA	NA	NA	NA	NA	NA	NA	0	1	0	0	1	NA	NA	-1.17674	-0.151218	NA	NA	NA	NA	NA	NA	8.82978e-07	0.452778	NA	NA	NA	NA	NA	NA	0.000459422	0.999496	NA	NA	NA	NA
DNAH5	NA	NA	NA	Adipose_Visceral_Omentum	1.05132e-05	0.00686068	4.40634	NA	NA	NA	NA	NA	NA	NA	0	1	0	0	1	NA	NA	4.20223	-1.35034	NA	NA	NA	NA	NA	NA	2.64297e-05	0.176907	NA	NA	NA	NA	NA	NA	0.0135415	0.97194	NA	NA	NA	NA
DNAH5	NA	NA	NA	Adrenal_Gland	1.29268e-05	0.00695093	-4.36134	NA	NA	NA	NA	NA	NA	NA	0	1	0	0	1	NA	NA	-4.31599	0.9653	NA	NA	NA	NA	NA	NA	1.5889e-05	0.334395	NA	NA	NA	NA	NA	NA	0.00848255	0.999551	NA	NA	NA	NA
DNAH5	NA	NA	NA	Esophagus_Gastroesophageal_Junction	1.05132e-05	0.00899478	4.40634	NA	NA	NA	NA	NA	NA	NA	0	1	0	0	1	NA	NA	4.20223	-1.35034	NA	NA	NA	NA	NA	NA	2.64297e-05	0.176907	NA	NA	NA	NA	NA	NA	0.0184996	0.998987	NA	NA	NA	NA
DNAH5	NA	NA	NA	Testis	4.18689e-06	0.00386743	4.60188	NA	NA	NA	NA	NA	NA	NA	0	1	0	0	1	NA	NA	4.45879	-1.24109	NA	NA	NA	NA	NA	NA	8.24238e-06	0.214572	NA	NA	NA	NA	NA	NA	0.00675615	0.995482	NA	NA	NA	NA
GBA	NA	NA	NA	Artery_Tibial	1.80291e-06	0.00187879	4.77435	NA	NA	NA	NA	NA	NA	NA	0	1	0	0	1	NA	NA	5.09875	0.0455642	NA	NA	NA	NA	NA	NA	3.41909e-07	0.963658	NA	NA	NA	NA	NA	NA	0.000366925	0.998938	NA	NA	NA	NA
GBA	NA	NA	NA	Heart_Atrial_Appendage	2.51817e-06	0.00175679	4.70665	NA	NA	NA	NA	NA	NA	NA	0	1	0	0	1	NA	NA	5.05293	-0.0235467	NA	NA	NA	NA	NA	NA	4.35082e-07	0.981214	NA	NA	NA	NA	NA	NA	0.000296267	0.999738	NA	NA	NA	NA
GBA	NA	NA	NA	Nerve_Tibial	9.72472e-09	2.59261e-05	5.73546	NA	NA	NA	NA	NA	NA	NA	0	1	0	0	1	NA	NA	6.37734	0.305418	NA	NA	NA	NA	NA	NA	1.80184e-10	0.760048	NA	NA	NA	NA	NA	NA	4.92876e-07	0.998126	NA	NA	NA	NA
GBA	NA	NA	NA	smultixcan	7.49928e-07	0.000494407	0.656847	NA	NA	NA	NA	NA	NA	NA	0	1	0	0	1	NA	NA	0.880589	0.203533	NA	NA	NA	NA	NA	NA	1.06627e-07	0.863125	NA	NA	NA	NA	NA	NA	7.28165e-05	0.999496	NA	NA	NA	NA
IL10RB	NA	NA	NA	Heart_Atrial_Appendage	1.10505e-05	0.00650502	4.39552	NA	NA	NA	NA	NA	NA	NA	0	1	0	0	1	NA	NA	4.23854	-1.23011	NA	NA	NA	NA	NA	NA	2.24979e-05	0.218656	NA	NA	NA	NA	NA	NA	0.0119894	0.996237	NA	NA	NA	NA
IL10RB	NA	NA	NA	smultixcan	1.50094e-05	0.00593716	3.21678	NA	NA	NA	NA	NA	NA	NA	0	1	0	0	1	NA	NA	3.18984	-0.675306	NA	NA	NA	NA	NA	NA	5.99854e-05	0.509689	NA	NA	NA	NA	NA	NA	0.0197095	0.999496	NA	NA	NA	NA
KCNC3	NA	NA	NA	Adrenal_Gland	1.76618e-05	0.00906531	4.29257	NA	NA	NA	NA	NA	NA	NA	0	1	0	0	1	NA	NA	3.46789	-2.82034	NA	NA	NA	NA	NA	NA	0.000524561	0.00479729	NA	NA	NA	NA	NA	NA	0.131474	0.884942	NA	NA	NA	NA
KCNC3	NA	NA	NA	Skin_Not_Sun_Exposed_Suprapubic	7.13843e-06	0.00652809	4.48952	NA	NA	NA	NA	NA	NA	NA	0	1	0	0	1	NA	NA	3.68521	-2.8247	NA	NA	NA	NA	NA	NA	0.00022851	0.0047325	NA	NA	NA	NA	NA	NA	0.0861353	0.965974	NA	NA	NA	NA
KCNC3	NA	NA	NA	Skin_Sun_Exposed_Lower_leg	7.00549e-06	0.00656264	4.49352	NA	NA	NA	NA	NA	NA	NA	0	1	0	0	1	NA	NA	3.68567	-2.83446	NA	NA	NA	NA	NA	NA	0.000228104	0.00459033	NA	NA	NA	NA	NA	NA	0.0993208	0.947752	NA	NA	NA	NA
KCNC3	NA	NA	NA	Small_Intestine_Terminal_Ileum	5.59477e-07	0.000405691	5.0047	NA	NA	NA	NA	NA	NA	NA	0	1	0	0	1	NA	NA	5.17038	-0.582054	NA	NA	NA	NA	NA	NA	2.33624e-07	0.56053	NA	NA	NA	NA	NA	NA	0.000202445	0.999007	NA	NA	NA	NA
KCNC3	NA	NA	NA	Spleen	1.00341e-05	0.00720611	4.41644	NA	NA	NA	NA	NA	NA	NA	0	1	0	0	1	NA	NA	4.48154	-0.666312	NA	NA	NA	NA	NA	NA	7.41064e-06	0.505212	NA	NA	NA	NA	NA	NA	0.00477362	0.996414	NA	NA	NA	NA
KCNC3	NA	NA	NA	smultixcan	1.07218e-05	0.00452969	1.6504	NA	NA	NA	NA	NA	NA	NA	0	1	0	0	1	NA	NA	1.43691	-0.844352	NA	NA	NA	NA	NA	NA	4.64081e-05	0.0612655	NA	NA	NA	NA	NA	NA	0.0156024	0.980257	NA	NA	NA	NA
KRTCAP2	NA	NA	NA	Skin_Not_Sun_Exposed_Suprapubic	6.9199e-08	0.000110744	5.39324	NA	NA	NA	NA	NA	NA	NA	0	1	0	0	1	NA	NA	5.65896	-0.39661	NA	NA	NA	NA	NA	NA	1.52293e-08	0.691655	NA	NA	NA	NA	NA	NA	2.87028e-05	0.996789	NA	NA	NA	NA
KRTCAP2	NA	NA	NA	smultixcan	6.9199e-08	5.79036e-05	5.39324	NA	NA	NA	NA	NA	NA	NA	0	1	0	0	1	NA	NA	5.65896	-0.111075	NA	NA	NA	NA	NA	NA	1.52293e-08	0.908226	NA	NA	NA	NA	NA	NA	1.33122e-05	0.999496	NA	NA	NA	NA
LINC01315	NA	NA	NA	smultixcan	2.97756e-06	0.00150651	2.57341	NA	NA	NA	NA	NA	NA	NA	0	1	0	0	1	NA	NA	2.34643	-0.855124	NA	NA	NA	NA	NA	NA	0.00010495	0.552527	NA	NA	NA	NA	NA	NA	0.0301771	0.999496	NA	NA	NA	NA
MEF2D	NA	NA	NA	smultixcan	1.68809e-06	0.000918153	-0.033354	NA	NA	NA	NA	NA	NA	NA	0	1	0	0	1	NA	NA	0.107206	0.334413	NA	NA	NA	NA	NA	NA	3.52224e-07	0.606635	NA	NA	NA	NA	NA	NA	0.000202557	0.999496	NA	NA	NA	NA
MYDGF	NA	NA	NA	Brain_Spinal_cord_cervical_c-1	3.22292e-06	0.00383635	-4.65608	NA	NA	NA	NA	NA	NA	NA	0	1	0	0	1	NA	NA	-4.58242	1.07592	NA	NA	NA	NA	NA	NA	4.59632e-06	0.281965	NA	NA	NA	NA	NA	NA	0.00466359	0.998537	NA	NA	NA	NA
MYDGF	NA	NA	NA	Heart_Left_Ventricle	9.99958e-06	0.00745302	-4.41718	NA	NA	NA	NA	NA	NA	NA	0	1	0	0	1	NA	NA	-4.34084	1.04223	NA	NA	NA	NA	NA	NA	1.4194e-05	0.297306	NA	NA	NA	NA	NA	NA	0.0109303	0.995452	NA	NA	NA	NA
MYDGF	NA	NA	NA	Testis	1.17309e-05	0.00984871	-4.38253	NA	NA	NA	NA	NA	NA	NA	0	1	0	0	1	NA	NA	-4.26703	1.03921	NA	NA	NA	NA	NA	NA	1.98095e-05	0.298706	NA	NA	NA	NA	NA	NA	0.0146911	0.995482	NA	NA	NA	NA
ORMDL3	NA	NA	NA	Artery_Tibial	2.08924e-06	0.00200969	-4.7446	NA	NA	NA	NA	NA	NA	NA	0	1	0	0	1	NA	NA	-4.74478	0.942373	NA	NA	NA	NA	NA	NA	2.08733e-06	0.346002	NA	NA	NA	NA	NA	NA	0.00192004	0.998826	NA	NA	NA	NA
ORMDL3	NA	NA	NA	Brain_Frontal_Cortex_BA9	4.42266e-06	0.00370934	-4.59046	NA	NA	NA	NA	NA	NA	NA	0	1	0	0	1	NA	NA	-4.7791	0.477966	NA	NA	NA	NA	NA	NA	1.76083e-06	0.632674	NA	NA	NA	NA	NA	NA	0.00134142	0.996491	NA	NA	NA	NA
ORMDL3	NA	NA	NA	Esophagus_Muscularis	1.10824e-05	0.00726833	-4.3949	NA	NA	NA	NA	NA	NA	NA	0	1	0	0	1	NA	NA	-4.55068	0.517029	NA	NA	NA	NA	NA	NA	5.3474e-06	0.605136	NA	NA	NA	NA	NA	NA	0.00343865	0.999569	NA	NA	NA	NA
ORMDL3	NA	NA	NA	Minor_Salivary_Gland	7.06753e-06	0.00423382	-4.49164	NA	NA	NA	NA	NA	NA	NA	0	1	0	0	1	NA	NA	-4.69051	0.435999	NA	NA	NA	NA	NA	NA	2.72523e-06	0.662838	NA	NA	NA	NA	NA	NA	0.00154429	0.996938	NA	NA	NA	NA
ORMDL3	NA	NA	NA	Skin_Sun_Exposed_Lower_leg	4.42266e-06	0.00446178	-4.59046	NA	NA	NA	NA	NA	NA	NA	0	1	0	0	1	NA	NA	-4.7791	0.477966	NA	NA	NA	NA	NA	NA	1.76083e-06	0.632674	NA	NA	NA	NA	NA	NA	0.00182828	0.999077	NA	NA	NA	NA
RP11-387H17.6	NA	NA	NA	Cells_Cultured_fibroblasts	3.25487e-07	0.000302878	5.10806	NA	NA	NA	NA	NA	NA	NA	0	1	0	0	1	NA	NA	4.78238	-1.78715	NA	NA	NA	NA	NA	NA	1.73235e-06	0.0739131	NA	NA	NA	NA	NA	NA	0.00126605	0.962751	NA	NA	NA	NA
RP11-387H17.6	NA	NA	NA	Lung	3.25487e-07	0.000378926	5.10806	NA	NA	NA	NA	NA	NA	NA	0	1	0	0	1	NA	NA	4.78238	-1.78715	NA	NA	NA	NA	NA	NA	1.73235e-06	0.0739131	NA	NA	NA	NA	NA	NA	0.00114535	0.961608	NA	NA	NA	NA
RP11-387H17.6	NA	NA	NA	Spleen	1.66442e-08	1.96768e-05	5.64369	NA	NA	NA	NA	NA	NA	NA	0	1	0	0	1	NA	NA	5.38149	-1.74	NA	NA	NA	NA	NA	NA	7.38713e-08	0.081859	NA	NA	NA	NA	NA	NA	8.21919e-05	0.984977	NA	NA	NA	NA
RP11-387H17.6	NA	NA	NA	smultixcan	1.76586e-07	0.000124078	3.21388	NA	NA	NA	NA	NA	NA	NA	0	1	0	0	1	NA	NA	2.81559	-1.59365	NA	NA	NA	NA	NA	NA	2.47153e-07	0.13148	NA	NA	NA	NA	NA	NA	0.000150029	0.9994	NA	NA	NA	NA
SFTPA2	NA	NA	NA	Brain_Anterior_cingulate_cortex_BA24	8.95456e-06	0.006661	-4.44099	NA	NA	NA	NA	NA	NA	NA	0	1	0	0	1	NA	NA	-4.73397	0.129492	NA	NA	NA	NA	NA	NA	2.20175e-06	0.896968	NA	NA	NA	NA	NA	NA	0.00156801	0.999673	NA	NA	NA	NA
SFTPA2	NA	NA	NA	Brain_Nucleus_accumbens_basal_ganglia	9.10969e-06	0.00759618	-4.43729	NA	NA	NA	NA	NA	NA	NA	0	1	0	0	1	NA	NA	-4.7278	0.136037	NA	NA	NA	NA	NA	NA	2.26961e-06	0.891792	NA	NA	NA	NA	NA	NA	0.00183293	0.999403	NA	NA	NA	NA
SFTPD	NA	NA	NA	Adrenal_Gland	4.4971e-07	0.000338542	5.04661	NA	NA	NA	NA	NA	NA	NA	0	1	0	0	1	NA	NA	5.60822	0.138836	NA	NA	NA	NA	NA	NA	2.04412e-08	0.88958	NA	NA	NA	NA	NA	NA	2.18257e-05	0.999551	NA	NA	NA	NA
SFTPD	NA	NA	NA	Kidney_Cortex	4.06149e-10	7.21077e-07	6.25165	NA	NA	NA	NA	NA	NA	NA	0	1	0	0	1	NA	NA	6.99139	0.349796	NA	NA	NA	NA	NA	NA	2.72173e-12	0.726492	NA	NA	NA	NA	NA	NA	4.23411e-09	0.996132	NA	NA	NA	NA
SFTPD	NA	NA	NA	Minor_Salivary_Gland	8.40808e-09	7.97506e-06	5.76007	NA	NA	NA	NA	NA	NA	NA	0	1	0	0	1	NA	NA	6.45187	0.366502	NA	NA	NA	NA	NA	NA	1.10476e-10	0.71399	NA	NA	NA	NA	NA	NA	1.01128e-07	0.996938	NA	NA	NA	NA
SFTPD	NA	NA	NA	Muscle_Skeletal	1.07948e-05	0.0095468	4.40061	NA	NA	NA	NA	NA	NA	NA	0	1	0	0	1	NA	NA	5.09755	0.749677	NA	NA	NA	NA	NA	NA	3.44075e-07	0.453449	NA	NA	NA	NA	NA	NA	0.000407592	0.998166	NA	NA	NA	NA
SFTPD	NA	NA	NA	Pancreas	2.45925e-07	0.000341546	5.16078	NA	NA	NA	NA	NA	NA	NA	0	1	0	0	1	NA	NA	5.54448	-0.257589	NA	NA	NA	NA	NA	NA	2.94831e-08	0.796724	NA	NA	NA	NA	NA	NA	4.38046e-05	0.99671	NA	NA	NA	NA
SFTPD	NA	NA	NA	Pituitary	4.97347e-08	4.35605e-05	5.45226	NA	NA	NA	NA	NA	NA	NA	0	1	0	0	1	NA	NA	6.31232	0.709346	NA	NA	NA	NA	NA	NA	2.7489e-10	0.47811	NA	NA	NA	NA	NA	NA	3.88725e-07	0.99743	NA	NA	NA	NA
SFTPD	NA	NA	NA	Stomach	8.48028e-10	1.98557e-06	6.13567	NA	NA	NA	NA	NA	NA	NA	0	1	0	0	1	NA	NA	6.87953	0.317878	NA	NA	NA	NA	NA	NA	6.00496e-12	0.750577	NA	NA	NA	NA	NA	NA	1.46149e-08	0.999104	NA	NA	NA	NA
SFTPD	NA	NA	NA	Testis	4.4971e-07	0.000522771	-5.04661	NA	NA	NA	NA	NA	NA	NA	0	1	0	0	1	NA	NA	-5.60822	-0.128748	NA	NA	NA	NA	NA	NA	2.04412e-08	0.897557	NA	NA	NA	NA	NA	NA	3.18352e-05	0.999923	NA	NA	NA	NA
SFTPD	NA	NA	NA	smultixcan	1.59503e-07	0.00011966	0.696883	NA	NA	NA	NA	NA	NA	NA	0	1	0	0	1	NA	NA	1.04826	0.531266	NA	NA	NA	NA	NA	NA	1.51633e-09	0.436535	NA	NA	NA	NA	NA	NA	1.44071e-06	0.999496	NA	NA	NA	NA
SLC25A44	NA	NA	NA	Adipose_Visceral_Omentum	4.67577e-06	0.00322083	4.57883	NA	NA	NA	NA	NA	NA	NA	0	1	0	0	1	NA	NA	4.81395	-0.278897	NA	NA	NA	NA	NA	NA	1.47978e-06	0.780324	NA	NA	NA	NA	NA	NA	0.00111497	0.999714	NA	NA	NA	NA
SLC25A44	NA	NA	NA	Adrenal_Gland	1.04057e-05	0.00587507	4.40857	NA	NA	NA	NA	NA	NA	NA	0	1	0	0	1	NA	NA	4.75152	0.0264357	NA	NA	NA	NA	NA	NA	2.01893e-06	0.97891	NA	NA	NA	NA	NA	NA	0.00118562	0.999551	NA	NA	NA	NA
SLC25A44	NA	NA	NA	Artery_Aorta	2.81233e-06	0.0020353	4.68407	NA	NA	NA	NA	NA	NA	NA	0	1	0	0	1	NA	NA	4.98164	-0.152251	NA	NA	NA	NA	NA	NA	6.30466e-07	0.878989	NA	NA	NA	NA	NA	NA	0.000499092	0.999619	NA	NA	NA	NA
SLC25A44	NA	NA	NA	Artery_Coronary	4.36477e-06	0.00388061	4.59321	NA	NA	NA	NA	NA	NA	NA	0	1	0	0	1	NA	NA	4.92759	-0.0323336	NA	NA	NA	NA	NA	NA	8.32504e-07	0.974206	NA	NA	NA	NA	NA	NA	0.000908943	0.997802	NA	NA	NA	NA
SLC25A44	NA	NA	NA	Breast_Mammary_Tissue	2.6498e-06	0.00296585	4.69625	NA	NA	NA	NA	NA	NA	NA	0	1	0	0	1	NA	NA	4.97629	-0.198198	NA	NA	NA	NA	NA	NA	6.48152e-07	0.842891	NA	NA	NA	NA	NA	NA	0.000654002	0.998578	NA	NA	NA	NA
SLC25A44	NA	NA	NA	Colon_Sigmoid	5.73989e-06	0.00464127	4.53575	NA	NA	NA	NA	NA	NA	NA	0	1	0	0	1	NA	NA	4.86475	-0.0350525	NA	NA	NA	NA	NA	NA	1.14602e-06	0.972038	NA	NA	NA	NA	NA	NA	0.000846706	0.999218	NA	NA	NA	NA
SLC25A44	NA	NA	NA	Esophagus_Gastroesophageal_Junction	7.00513e-07	0.000839075	4.96122	NA	NA	NA	NA	NA	NA	NA	0	1	0	0	1	NA	NA	5.13315	-0.519336	NA	NA	NA	NA	NA	NA	2.84929e-07	0.603526	NA	NA	NA	NA	NA	NA	0.000272195	0.998987	NA	NA	NA	NA
SLC25A44	NA	NA	NA	Esophagus_Mucosa	1.26408e-06	0.00143243	4.84532	NA	NA	NA	NA	NA	NA	NA	0	1	0	0	1	NA	NA	4.89128	-0.827677	NA	NA	NA	NA	NA	NA	1.00184e-06	0.407853	NA	NA	NA	NA	NA	NA	0.000990202	0.988848	NA	NA	NA	NA
SLC25A44	NA	NA	NA	Esophagus_Muscularis	4.28938e-06	0.00301269	4.59684	NA	NA	NA	NA	NA	NA	NA	0	1	0	0	1	NA	NA	4.94536	-0.0701264	NA	NA	NA	NA	NA	NA	7.60015e-07	0.944093	NA	NA	NA	NA	NA	NA	0.000583798	0.999569	NA	NA	NA	NA
SLC25A44	NA	NA	NA	Heart_Atrial_Appendage	5.41703e-06	0.00356922	4.54795	NA	NA	NA	NA	NA	NA	NA	0	1	0	0	1	NA	NA	4.59491	-0.781771	NA	NA	NA	NA	NA	NA	4.32943e-06	0.434349	NA	NA	NA	NA	NA	NA	0.00265329	0.996237	NA	NA	NA	NA
SLC25A44	NA	NA	NA	Nerve_Tibial	6.48795e-06	0.00720703	4.50983	NA	NA	NA	NA	NA	NA	NA	0	1	0	0	1	NA	NA	4.81186	-0.0940115	NA	NA	NA	NA	NA	NA	1.49535e-06	0.9251	NA	NA	NA	NA	NA	NA	0.00136346	0.998126	NA	NA	NA	NA
SLC25A44	NA	NA	NA	Pituitary	4.28751e-06	0.00242487	4.59694	NA	NA	NA	NA	NA	NA	NA	0	1	0	0	1	NA	NA	4.90149	-0.116273	NA	NA	NA	NA	NA	NA	9.51109e-07	0.907436	NA	NA	NA	NA	NA	NA	0.000550216	0.99743	NA	NA	NA	NA
SLC25A44	NA	NA	NA	Prostate	1.06719e-05	0.00798122	4.40309	NA	NA	NA	NA	NA	NA	NA	0	1	0	0	1	NA	NA	4.74159	0.0124593	NA	NA	NA	NA	NA	NA	2.12052e-06	0.990059	NA	NA	NA	NA	NA	NA	0.00156683	0.999613	NA	NA	NA	NA
SLC25A44	NA	NA	NA	Skin_Not_Sun_Exposed_Suprapubic	4.86481e-06	0.00519034	4.57054	NA	NA	NA	NA	NA	NA	NA	0	1	0	0	1	NA	NA	4.87779	-0.0986523	NA	NA	NA	NA	NA	NA	1.07279e-06	0.921414	NA	NA	NA	NA	NA	NA	0.00117945	0.999966	NA	NA	NA	NA
SLC25A44	NA	NA	NA	Skin_Sun_Exposed_Lower_leg	2.49569e-06	0.00272758	4.70848	NA	NA	NA	NA	NA	NA	NA	0	1	0	0	1	NA	NA	4.99658	-0.182234	NA	NA	NA	NA	NA	NA	5.83565e-07	0.855399	NA	NA	NA	NA	NA	NA	0.000787696	0.999077	NA	NA	NA	NA
SLC25A44	NA	NA	NA	Stomach	1.18476e-05	0.0086012	4.38037	NA	NA	NA	NA	NA	NA	NA	0	1	0	0	1	NA	NA	4.72613	0.0393034	NA	NA	NA	NA	NA	NA	2.28839e-06	0.968648	NA	NA	NA	NA	NA	NA	0.00174047	0.999104	NA	NA	NA	NA
SLC25A44	NA	NA	NA	Uterus	9.65684e-06	0.0065069	4.42472	NA	NA	NA	NA	NA	NA	NA	0	1	0	0	1	NA	NA	4.75932	0.00144217	NA	NA	NA	NA	NA	NA	1.94251e-06	0.998849	NA	NA	NA	NA	NA	NA	0.00168938	0.999672	NA	NA	NA	NA
SLC25A44	NA	NA	NA	smultixcan	3.19338e-06	0.00157898	3.13378	NA	NA	NA	NA	NA	NA	NA	0	1	0	0	1	NA	NA	3.22123	-0.341821	NA	NA	NA	NA	NA	NA	2.29164e-06	0.542414	NA	NA	NA	NA	NA	NA	0.00108868	0.999496	NA	NA	NA	NA
THRA	NA	NA	NA	Adipose_Visceral_Omentum	4.3506e-06	0.00317313	-4.59389	NA	NA	NA	NA	NA	NA	NA	0	1	0	0	1	NA	NA	-4.63259	0.806962	NA	NA	NA	NA	NA	NA	3.61114e-06	0.419688	NA	NA	NA	NA	NA	NA	0.00243448	0.997357	NA	NA	NA	NA
THRA	NA	NA	NA	Artery_Coronary	4.3506e-06	0.00388061	-4.59389	NA	NA	NA	NA	NA	NA	NA	0	1	0	0	1	NA	NA	-4.63259	0.806962	NA	NA	NA	NA	NA	NA	3.61114e-06	0.419688	NA	NA	NA	NA	NA	NA	0.00361415	0.997802	NA	NA	NA	NA
THRA	NA	NA	NA	Brain_Cerebellar_Hemisphere	4.3506e-06	0.0045444	-4.59389	NA	NA	NA	NA	NA	NA	NA	0	1	0	0	1	NA	NA	-4.63259	0.806962	NA	NA	NA	NA	NA	NA	3.61114e-06	0.419688	NA	NA	NA	NA	NA	NA	0.00357924	0.998253	NA	NA	NA	NA
THRA	NA	NA	NA	Brain_Spinal_cord_cervical_c-1	4.3506e-06	0.0046608	-4.59389	NA	NA	NA	NA	NA	NA	NA	0	1	0	0	1	NA	NA	-4.63259	0.806962	NA	NA	NA	NA	NA	NA	3.61114e-06	0.419688	NA	NA	NA	NA	NA	NA	0.00403039	0.998537	NA	NA	NA	NA
THRA	NA	NA	NA	Lung	4.3506e-06	0.00348211	-4.59389	NA	NA	NA	NA	NA	NA	NA	0	1	0	0	1	NA	NA	-4.63259	0.806962	NA	NA	NA	NA	NA	NA	3.61114e-06	0.419688	NA	NA	NA	NA	NA	NA	0.00227381	0.988694	NA	NA	NA	NA
THRA	NA	NA	NA	Pituitary	4.3506e-06	0.00242487	-4.59389	NA	NA	NA	NA	NA	NA	NA	0	1	0	0	1	NA	NA	-4.63259	0.806962	NA	NA	NA	NA	NA	NA	3.61114e-06	0.419688	NA	NA	NA	NA	NA	NA	0.00183836	0.99743	NA	NA	NA	NA
THRA	NA	NA	NA	Prostate	4.3506e-06	0.00351129	-4.59389	NA	NA	NA	NA	NA	NA	NA	0	1	0	0	1	NA	NA	-4.63259	0.806962	NA	NA	NA	NA	NA	NA	3.61114e-06	0.419688	NA	NA	NA	NA	NA	NA	0.0024971	0.998839	NA	NA	NA	NA
THRA	NA	NA	NA	Testis	4.3506e-06	0.00386743	-4.59389	NA	NA	NA	NA	NA	NA	NA	0	1	0	0	1	NA	NA	-4.63259	0.806962	NA	NA	NA	NA	NA	NA	3.61114e-06	0.419688	NA	NA	NA	NA	NA	NA	0.00330823	0.997181	NA	NA	NA	NA
THRA	NA	NA	NA	Thyroid	4.3506e-06	0.00383288	-4.59389	NA	NA	NA	NA	NA	NA	NA	0	1	0	0	1	NA	NA	-4.63259	0.806962	NA	NA	NA	NA	NA	NA	3.61114e-06	0.419688	NA	NA	NA	NA	NA	NA	0.00306766	0.989864	NA	NA	NA	NA
THRA	NA	NA	NA	Uterus	4.3506e-06	0.00312692	-4.59389	NA	NA	NA	NA	NA	NA	NA	0	1	0	0	1	NA	NA	-4.63259	0.806962	NA	NA	NA	NA	NA	NA	3.61114e-06	0.419688	NA	NA	NA	NA	NA	NA	0.00291625	0.99498	NA	NA	NA	NA
THRA	NA	NA	NA	Vagina	4.3506e-06	0.00381802	-4.59389	NA	NA	NA	NA	NA	NA	NA	0	1	0	0	1	NA	NA	-4.63259	0.806962	NA	NA	NA	NA	NA	NA	3.61114e-06	0.419688	NA	NA	NA	NA	NA	NA	0.00306197	0.995476	NA	NA	NA	NA
THRA	NA	NA	NA	smultixcan	2.46009e-05	0.00902917	-4.25349	NA	NA	NA	NA	NA	NA	NA	0	1	0	0	1	NA	NA	-4.25602	0.828191	NA	NA	NA	NA	NA	NA	2.30433e-05	0.439732	NA	NA	NA	NA	NA	NA	0.00825518	0.999496	NA	NA	NA	NA
TRIM46	NA	NA	NA	Pituitary	9.65589e-07	0.00062316	-4.89852	NA	NA	NA	NA	NA	NA	NA	0	1	0	0	1	NA	NA	-5.13581	0.379661	NA	NA	NA	NA	NA	NA	2.80929e-07	0.704197	NA	NA	NA	NA	NA	NA	0.000198632	0.99743	NA	NA	NA	NA
TRIM46	NA	NA	NA	smultixcan	9.65589e-07	0.00060021	-4.89852	NA	NA	NA	NA	NA	NA	NA	0	1	0	0	1	NA	NA	-5.13581	0.151671	NA	NA	NA	NA	NA	NA	2.80929e-07	0.549438	NA	NA	NA	NA	NA	NA	0.000165923	0.999496	NA	NA	NA	NA
VIPR2	NA	NA	NA	smultixcan	1.08266e-05	0.00452969	0.651551	NA	NA	NA	NA	NA	NA	NA	0	1	0	0	1	NA	NA	0.71557	0.168944	NA	NA	NA	NA	NA	NA	0.000167085	0.77198	NA	NA	NA	NA	NA	NA	0.043468	0.999496	NA	NA	NA	NA
ZKSCAN4	NA	NA	NA	smultixcan	1.26782e-05	0.0052043	0.863514	NA	NA	NA	NA	NA	NA	NA	0	1	0	0	1	NA	NA	0.884381	-0.144892	NA	NA	NA	NA	NA	NA	3.248e-05	0.023212	NA	NA	NA	NA	NA	NA	0.0112664	0.965826	NA	NA	NA	NA
ADAMTSL2	NA	NA	NA	NA	NA	NA	NA	Adipose_Visceral_Omentum	2.55826e-09	6.98214e-06	-5.95769	NA	NA	NA	0	0	1	0	1	NA	NA	NA	NA	-5.97486	1.08382	NA	NA	NA	NA	NA	NA	2.30291e-09	0.278444	NA	NA	NA	NA	NA	NA	3.87384e-06	0.998949	NA	NA
ADAMTSL2	NA	NA	NA	NA	NA	NA	NA	smultixcan	6.10884e-09	9.53801e-06	-1.4119	NA	NA	NA	0	0	1	0	1	NA	NA	NA	NA	-1.35085	0.421662	NA	NA	NA	NA	NA	NA	7.04065e-09	0.429592	NA	NA	NA	NA	NA	NA	7.87573e-06	0.999267	NA	NA
ASH1L	NA	NA	NA	NA	NA	NA	NA	Adrenal_Gland	9.38129e-07	0.00060729	4.90419	NA	NA	NA	0	0	1	0	1	NA	NA	NA	NA	5.1	-0.36803	NA	NA	NA	NA	NA	NA	3.39654e-07	0.712851	NA	NA	NA	NA	NA	NA	0.000255097	0.996478	NA	NA
ASH1L	NA	NA	NA	NA	NA	NA	NA	Artery_Aorta	9.38129e-07	0.000604653	-4.90419	NA	NA	NA	0	0	1	0	1	NA	NA	NA	NA	-5.1	0.36803	NA	NA	NA	NA	NA	NA	3.39654e-07	0.712851	NA	NA	NA	NA	NA	NA	0.000235033	0.998702	NA	NA
ASH1L	NA	NA	NA	NA	NA	NA	NA	Artery_Coronary	9.38129e-07	0.0006691	4.90419	NA	NA	NA	0	0	1	0	1	NA	NA	NA	NA	5.1	-0.36803	NA	NA	NA	NA	NA	NA	3.39654e-07	0.712851	NA	NA	NA	NA	NA	NA	0.000281904	0.9994	NA	NA
ASH1L	NA	NA	NA	NA	NA	NA	NA	Artery_Tibial	9.38129e-07	0.000642319	4.90419	NA	NA	NA	0	0	1	0	1	NA	NA	NA	NA	5.1	-0.36803	NA	NA	NA	NA	NA	NA	3.39654e-07	0.712851	NA	NA	NA	NA	NA	NA	0.000260917	0.99842	NA	NA
ASH1L	NA	NA	NA	NA	NA	NA	NA	Brain_Anterior_cingulate_cortex_BA24	9.38129e-07	0.00115994	-4.90419	NA	NA	NA	0	0	1	0	1	NA	NA	NA	NA	-5.1	0.36803	NA	NA	NA	NA	NA	NA	3.39654e-07	0.712851	NA	NA	NA	NA	NA	NA	0.000519602	0.996086	NA	NA
ASH1L	NA	NA	NA	NA	NA	NA	NA	Brain_Cerebellar_Hemisphere	9.38129e-07	0.000869063	-4.90419	NA	NA	NA	0	0	1	0	1	NA	NA	NA	NA	-5.1	0.36803	NA	NA	NA	NA	NA	NA	3.39654e-07	0.712851	NA	NA	NA	NA	NA	NA	0.000337372	0.997386	NA	NA
ASH1L	NA	NA	NA	NA	NA	NA	NA	Brain_Cerebellum	9.38129e-07	0.000962581	-4.90419	NA	NA	NA	0	0	1	0	1	NA	NA	NA	NA	-5.1	0.36803	NA	NA	NA	NA	NA	NA	3.39654e-07	0.712851	NA	NA	NA	NA	NA	NA	0.000383	0.99809	NA	NA
ASH1L	NA	NA	NA	NA	NA	NA	NA	Brain_Frontal_Cortex_BA9	9.38129e-07	0.000856199	-4.90419	NA	NA	NA	0	0	1	0	1	NA	NA	NA	NA	-5.1	0.36803	NA	NA	NA	NA	NA	NA	3.39654e-07	0.712851	NA	NA	NA	NA	NA	NA	0.000359141	0.997849	NA	NA
ASH1L	NA	NA	NA	NA	NA	NA	NA	Brain_Hippocampus	9.38129e-07	0.000937415	-4.90419	NA	NA	NA	0	0	1	0	1	NA	NA	NA	NA	-5.1	0.36803	NA	NA	NA	NA	NA	NA	3.39654e-07	0.712851	NA	NA	NA	NA	NA	NA	0.000408301	0.997716	NA	NA
ASH1L	NA	NA	NA	NA	NA	NA	NA	Breast_Mammary_Tissue	9.38129e-07	0.000615926	4.90419	NA	NA	NA	0	0	1	0	1	NA	NA	NA	NA	5.1	-0.36803	NA	NA	NA	NA	NA	NA	3.39654e-07	0.712851	NA	NA	NA	NA	NA	NA	0.000234047	0.998717	NA	NA
ASH1L	NA	NA	NA	NA	NA	NA	NA	Cells_Cultured_fibroblasts	9.38129e-07	0.000700326	4.90419	NA	NA	NA	0	0	1	0	1	NA	NA	NA	NA	5.1	-0.36803	NA	NA	NA	NA	NA	NA	3.39654e-07	0.712851	NA	NA	NA	NA	NA	NA	0.00026061	0.993254	NA	NA
ASH1L	NA	NA	NA	NA	NA	NA	NA	Cells_EBV-transformed_lymphocytes	9.38129e-07	0.00081677	-4.90419	NA	NA	NA	0	0	1	0	1	NA	NA	NA	NA	-5.1	0.36803	NA	NA	NA	NA	NA	NA	3.39654e-07	0.712851	NA	NA	NA	NA	NA	NA	0.000334446	0.995556	NA	NA
ASH1L	NA	NA	NA	NA	NA	NA	NA	Colon_Sigmoid	9.38129e-07	0.000674828	4.90419	NA	NA	NA	0	0	1	0	1	NA	NA	NA	NA	5.1	-0.36803	NA	NA	NA	NA	NA	NA	3.39654e-07	0.712851	NA	NA	NA	NA	NA	NA	0.000251132	0.99906	NA	NA
ASH1L	NA	NA	NA	NA	NA	NA	NA	Colon_Transverse	9.38129e-07	0.000642399	4.90419	NA	NA	NA	0	0	1	0	1	NA	NA	NA	NA	5.1	-0.36803	NA	NA	NA	NA	NA	NA	3.39654e-07	0.712851	NA	NA	NA	NA	NA	NA	0.00024444	0.998427	NA	NA
ASH1L	NA	NA	NA	NA	NA	NA	NA	Esophagus_Gastroesophageal_Junction	9.38129e-07	0.000653448	4.90419	NA	NA	NA	0	0	1	0	1	NA	NA	NA	NA	5.1	-0.36803	NA	NA	NA	NA	NA	NA	3.39654e-07	0.712851	NA	NA	NA	NA	NA	NA	0.000248491	0.997228	NA	NA
ASH1L	NA	NA	NA	NA	NA	NA	NA	Esophagus_Muscularis	9.38129e-07	0.000707372	-4.90419	NA	NA	NA	0	0	1	0	1	NA	NA	NA	NA	-5.1	0.36803	NA	NA	NA	NA	NA	NA	3.39654e-07	0.712851	NA	NA	NA	NA	NA	NA	0.000269652	0.99955	NA	NA
ASH1L	NA	NA	NA	NA	NA	NA	NA	Heart_Atrial_Appendage	9.38129e-07	0.000649071	-4.90419	NA	NA	NA	0	0	1	0	1	NA	NA	NA	NA	-5.1	0.36803	NA	NA	NA	NA	NA	NA	3.39654e-07	0.712851	NA	NA	NA	NA	NA	NA	0.000241701	0.998926	NA	NA
ASH1L	NA	NA	NA	NA	NA	NA	NA	Minor_Salivary_Gland	9.38129e-07	0.000597623	-4.90419	NA	NA	NA	0	0	1	0	1	NA	NA	NA	NA	-5.1	0.36803	NA	NA	NA	NA	NA	NA	3.39654e-07	0.712851	NA	NA	NA	NA	NA	NA	0.000230054	0.996919	NA	NA
ASH1L	NA	NA	NA	NA	NA	NA	NA	Muscle_Skeletal	9.38129e-07	0.000548784	-4.90419	NA	NA	NA	0	0	1	0	1	NA	NA	NA	NA	-5.1	0.36803	NA	NA	NA	NA	NA	NA	3.39654e-07	0.712851	NA	NA	NA	NA	NA	NA	0.000208895	0.998434	NA	NA
ASH1L	NA	NA	NA	NA	NA	NA	NA	Nerve_Tibial	9.38129e-07	0.000767219	4.90419	NA	NA	NA	0	0	1	0	1	NA	NA	NA	NA	5.1	-0.36803	NA	NA	NA	NA	NA	NA	3.39654e-07	0.712851	NA	NA	NA	NA	NA	NA	0.000292347	0.999067	NA	NA
ASH1L	NA	NA	NA	NA	NA	NA	NA	Ovary	9.38129e-07	0.000614221	4.90419	NA	NA	NA	0	0	1	0	1	NA	NA	NA	NA	5.1	-0.36803	NA	NA	NA	NA	NA	NA	3.39654e-07	0.712851	NA	NA	NA	NA	NA	NA	0.000223894	0.996773	NA	NA
ASH1L	NA	NA	NA	NA	NA	NA	NA	Prostate	9.38129e-07	0.000645952	4.90419	NA	NA	NA	0	0	1	0	1	NA	NA	NA	NA	5.1	-0.36803	NA	NA	NA	NA	NA	NA	3.39654e-07	0.712851	NA	NA	NA	NA	NA	NA	0.000251578	0.997196	NA	NA
ASH1L	NA	NA	NA	NA	NA	NA	NA	Skin_Not_Sun_Exposed_Suprapubic	9.38129e-07	0.000690359	4.90419	NA	NA	NA	0	0	1	0	1	NA	NA	NA	NA	5.1	-0.36803	NA	NA	NA	NA	NA	NA	3.39654e-07	0.712851	NA	NA	NA	NA	NA	NA	0.000268492	0.997342	NA	NA
ASH1L	NA	NA	NA	NA	NA	NA	NA	Small_Intestine_Terminal_Ileum	9.38129e-07	0.000676056	-4.90419	NA	NA	NA	0	0	1	0	1	NA	NA	NA	NA	-5.1	0.36803	NA	NA	NA	NA	NA	NA	3.39654e-07	0.712851	NA	NA	NA	NA	NA	NA	0.000302418	0.996077	NA	NA
ASH1L	NA	NA	NA	NA	NA	NA	NA	Stomach	9.38129e-07	0.000627363	4.90419	NA	NA	NA	0	0	1	0	1	NA	NA	NA	NA	5.1	-0.36803	NA	NA	NA	NA	NA	NA	3.39654e-07	0.712851	NA	NA	NA	NA	NA	NA	0.000258253	0.998123	NA	NA
ASH1L	NA	NA	NA	NA	NA	NA	NA	Testis	9.38129e-07	0.00077794	-4.90419	NA	NA	NA	0	0	1	0	1	NA	NA	NA	NA	-5.1	0.36803	NA	NA	NA	NA	NA	NA	3.39654e-07	0.712851	NA	NA	NA	NA	NA	NA	0.000308166	0.998688	NA	NA
ASH1L	NA	NA	NA	NA	NA	NA	NA	Thyroid	9.38129e-07	0.000596684	4.90419	NA	NA	NA	0	0	1	0	1	NA	NA	NA	NA	5.1	-0.36803	NA	NA	NA	NA	NA	NA	3.39654e-07	0.712851	NA	NA	NA	NA	NA	NA	0.000244038	0.996082	NA	NA
ASH1L	NA	NA	NA	NA	NA	NA	NA	Uterus	9.38129e-07	0.000554802	4.90419	NA	NA	NA	0	0	1	0	1	NA	NA	NA	NA	5.1	-0.36803	NA	NA	NA	NA	NA	NA	3.39654e-07	0.712851	NA	NA	NA	NA	NA	NA	0.000239548	0.997467	NA	NA
ASH1L	NA	NA	NA	NA	NA	NA	NA	Vagina	9.38129e-07	0.000574727	4.90419	NA	NA	NA	0	0	1	0	1	NA	NA	NA	NA	5.1	-0.36803	NA	NA	NA	NA	NA	NA	3.39654e-07	0.712851	NA	NA	NA	NA	NA	NA	0.000246368	0.995089	NA	NA
ASH1L	NA	NA	NA	NA	NA	NA	NA	smultixcan	9.38129e-07	0.000646211	0.326946	NA	NA	NA	0	0	1	0	1	NA	NA	NA	NA	0.34	-0.0245353	NA	NA	NA	NA	NA	NA	3.39654e-07	0.712851	NA	NA	NA	NA	NA	NA	0.000225853	0.999267	NA	NA
CDC42BPB	NA	NA	NA	NA	NA	NA	NA	Adipose_Subcutaneous	1.61946e-05	0.00898585	-4.31178	NA	NA	NA	0	0	1	0	1	NA	NA	NA	NA	-4.53399	0.492676	NA	NA	NA	NA	NA	NA	5.78799e-06	0.622241	NA	NA	NA	NA	NA	NA	0.00296218	0.998569	NA	NA
CDC42BPB	NA	NA	NA	NA	NA	NA	NA	Colon_Transverse	1.61946e-05	0.00804666	4.31178	NA	NA	NA	0	0	1	0	1	NA	NA	NA	NA	4.53399	-0.492676	NA	NA	NA	NA	NA	NA	5.78799e-06	0.622241	NA	NA	NA	NA	NA	NA	0.00285987	0.998427	NA	NA
CDC42BPB	NA	NA	NA	NA	NA	NA	NA	Esophagus_Gastroesophageal_Junction	1.61946e-05	0.00850639	-4.31178	NA	NA	NA	0	0	1	0	1	NA	NA	NA	NA	-4.53399	0.492676	NA	NA	NA	NA	NA	NA	5.78799e-06	0.622241	NA	NA	NA	NA	NA	NA	0.00297738	0.997228	NA	NA
CDC42BPB	NA	NA	NA	NA	NA	NA	NA	Pituitary	1.61946e-05	0.00971526	-4.31178	NA	NA	NA	0	0	1	0	1	NA	NA	NA	NA	-4.53399	0.492676	NA	NA	NA	NA	NA	NA	5.78799e-06	0.622241	NA	NA	NA	NA	NA	NA	0.00322401	0.998633	NA	NA
CDC42BPB	NA	NA	NA	NA	NA	NA	NA	Prostate	1.61946e-05	0.00806289	-4.31178	NA	NA	NA	0	0	1	0	1	NA	NA	NA	NA	-4.53399	0.492676	NA	NA	NA	NA	NA	NA	5.78799e-06	0.622241	NA	NA	NA	NA	NA	NA	0.00292302	0.997196	NA	NA
CDC42BPB	NA	NA	NA	NA	NA	NA	NA	Thyroid	1.61946e-05	0.00835968	-4.31178	NA	NA	NA	0	0	1	0	1	NA	NA	NA	NA	-4.53399	0.492676	NA	NA	NA	NA	NA	NA	5.78799e-06	0.622241	NA	NA	NA	NA	NA	NA	0.00290533	0.996082	NA	NA
CEL	NA	NA	NA	NA	NA	NA	NA	Adrenal_Gland	1.47449e-17	4.19978e-13	-8.52913	NA	NA	NA	0	0	1	0	1	NA	NA	NA	NA	-9.77741	-1.13924	NA	NA	NA	NA	NA	NA	1.40772e-22	0.254603	NA	NA	NA	NA	NA	NA	4.12337e-18	0.996478	NA	NA
CEL	NA	NA	NA	NA	NA	NA	NA	smultixcan	1.47449e-17	1.15109e-13	-8.52913	NA	NA	NA	0	0	1	0	1	NA	NA	NA	NA	-9.77741	-0.961576	NA	NA	NA	NA	NA	NA	1.40772e-22	0.403053	NA	NA	NA	NA	NA	NA	1.4041e-18	0.999267	NA	NA
DAP3	NA	NA	NA	NA	NA	NA	NA	Adrenal_Gland	1.78547e-05	0.00833697	4.29016	NA	NA	NA	0	0	1	0	1	NA	NA	NA	NA	4.23587	-0.955949	NA	NA	NA	NA	NA	NA	2.27667e-05	0.339098	NA	NA	NA	NA	NA	NA	0.00939237	0.996478	NA	NA
DAP3	NA	NA	NA	NA	NA	NA	NA	Esophagus_Mucosa	2.34267e-06	0.00138528	4.72137	NA	NA	NA	0	0	1	0	1	NA	NA	NA	NA	4.82523	-0.578244	NA	NA	NA	NA	NA	NA	1.39845e-06	0.563099	NA	NA	NA	NA	NA	NA	0.000780924	0.992867	NA	NA
DAP3	NA	NA	NA	NA	NA	NA	NA	Kidney_Cortex	1.39602e-05	0.00712164	4.34449	NA	NA	NA	0	0	1	0	1	NA	NA	NA	NA	4.31008	-0.918453	NA	NA	NA	NA	NA	NA	1.63195e-05	0.358382	NA	NA	NA	NA	NA	NA	0.00656496	0.996956	NA	NA
DAP3	NA	NA	NA	NA	NA	NA	NA	Ovary	2.56266e-05	0.00982154	4.20921	NA	NA	NA	0	0	1	0	1	NA	NA	NA	NA	4.28213	-0.633588	NA	NA	NA	NA	NA	NA	1.85112e-05	0.52635	NA	NA	NA	NA	NA	NA	0.00720376	0.996773	NA	NA
DPM3	NA	NA	NA	NA	NA	NA	NA	Adrenal_Gland	4.2621e-06	0.00233456	4.59817	NA	NA	NA	0	0	1	0	1	NA	NA	NA	NA	4.591	-0.912458	NA	NA	NA	NA	NA	NA	4.41126e-06	0.361528	NA	NA	NA	NA	NA	NA	0.00205096	0.996478	NA	NA
DPM3	NA	NA	NA	NA	NA	NA	NA	Artery_Tibial	4.2621e-06	0.00253989	-4.59817	NA	NA	NA	0	0	1	0	1	NA	NA	NA	NA	-4.591	0.912458	NA	NA	NA	NA	NA	NA	4.41126e-06	0.361528	NA	NA	NA	NA	NA	NA	0.0023129	0.99842	NA	NA
DPM3	NA	NA	NA	NA	NA	NA	NA	Brain_Caudate_basal_ganglia	4.2621e-06	0.00408776	-4.59817	NA	NA	NA	0	0	1	0	1	NA	NA	NA	NA	-4.591	0.912458	NA	NA	NA	NA	NA	NA	4.41126e-06	0.361528	NA	NA	NA	NA	NA	NA	0.00352529	0.997087	NA	NA
DPM3	NA	NA	NA	NA	NA	NA	NA	Brain_Cerebellar_Hemisphere	4.2621e-06	0.00292541	-4.59817	NA	NA	NA	0	0	1	0	1	NA	NA	NA	NA	-4.591	0.912458	NA	NA	NA	NA	NA	NA	4.41126e-06	0.361528	NA	NA	NA	NA	NA	NA	0.00264551	0.997386	NA	NA
DPM3	NA	NA	NA	NA	NA	NA	NA	Brain_Cerebellum	4.2621e-06	0.00338922	-4.59817	NA	NA	NA	0	0	1	0	1	NA	NA	NA	NA	-4.591	0.912458	NA	NA	NA	NA	NA	NA	4.41126e-06	0.361528	NA	NA	NA	NA	NA	NA	0.00282848	0.99461	NA	NA
DPM3	NA	NA	NA	NA	NA	NA	NA	Brain_Cortex	4.2621e-06	0.00305738	-4.59817	NA	NA	NA	0	0	1	0	1	NA	NA	NA	NA	-4.591	0.912458	NA	NA	NA	NA	NA	NA	4.41126e-06	0.361528	NA	NA	NA	NA	NA	NA	0.00257608	0.995536	NA	NA
DPM3	NA	NA	NA	NA	NA	NA	NA	Brain_Hippocampus	4.2621e-06	0.00343984	-4.59817	NA	NA	NA	0	0	1	0	1	NA	NA	NA	NA	-4.591	0.912458	NA	NA	NA	NA	NA	NA	4.41126e-06	0.361528	NA	NA	NA	NA	NA	NA	0.00272717	0.997243	NA	NA
DPM3	NA	NA	NA	NA	NA	NA	NA	Brain_Putamen_basal_ganglia	4.2621e-06	0.00322891	-4.59817	NA	NA	NA	0	0	1	0	1	NA	NA	NA	NA	-4.591	0.912458	NA	NA	NA	NA	NA	NA	4.41126e-06	0.361528	NA	NA	NA	NA	NA	NA	0.0027753	0.991603	NA	NA
DPM3	NA	NA	NA	NA	NA	NA	NA	Brain_Spinal_cord_cervical_c-1	4.2621e-06	0.00336645	-4.59817	NA	NA	NA	0	0	1	0	1	NA	NA	NA	NA	-4.591	0.912458	NA	NA	NA	NA	NA	NA	4.41126e-06	0.361528	NA	NA	NA	NA	NA	NA	0.00324455	0.996677	NA	NA
DPM3	NA	NA	NA	NA	NA	NA	NA	Brain_Substantia_nigra	4.2621e-06	0.0033237	-4.59817	NA	NA	NA	0	0	1	0	1	NA	NA	NA	NA	-4.591	0.912458	NA	NA	NA	NA	NA	NA	4.41126e-06	0.361528	NA	NA	NA	NA	NA	NA	0.00326663	0.995985	NA	NA
DPM3	NA	NA	NA	NA	NA	NA	NA	Breast_Mammary_Tissue	4.2621e-06	0.00243128	-4.59817	NA	NA	NA	0	0	1	0	1	NA	NA	NA	NA	-4.591	0.912458	NA	NA	NA	NA	NA	NA	4.41126e-06	0.361528	NA	NA	NA	NA	NA	NA	0.0019758	0.998717	NA	NA
DPM3	NA	NA	NA	NA	NA	NA	NA	Cells_Cultured_fibroblasts	4.2621e-06	0.00253238	-4.59817	NA	NA	NA	0	0	1	0	1	NA	NA	NA	NA	-4.591	0.912458	NA	NA	NA	NA	NA	NA	4.41126e-06	0.361528	NA	NA	NA	NA	NA	NA	0.00231583	0.993254	NA	NA
DPM3	NA	NA	NA	NA	NA	NA	NA	Cells_EBV-transformed_lymphocytes	4.2621e-06	0.00322248	4.59817	NA	NA	NA	0	0	1	0	1	NA	NA	NA	NA	4.591	-0.912458	NA	NA	NA	NA	NA	NA	4.41126e-06	0.361528	NA	NA	NA	NA	NA	NA	0.00250594	0.995556	NA	NA
DPM3	NA	NA	NA	NA	NA	NA	NA	Colon_Sigmoid	4.2621e-06	0.00265316	-4.59817	NA	NA	NA	0	0	1	0	1	NA	NA	NA	NA	-4.591	0.912458	NA	NA	NA	NA	NA	NA	4.41126e-06	0.361528	NA	NA	NA	NA	NA	NA	0.00225802	0.99906	NA	NA
DPM3	NA	NA	NA	NA	NA	NA	NA	Colon_Transverse	4.2621e-06	0.00254021	4.59817	NA	NA	NA	0	0	1	0	1	NA	NA	NA	NA	4.591	-0.912458	NA	NA	NA	NA	NA	NA	4.41126e-06	0.361528	NA	NA	NA	NA	NA	NA	0.00231801	0.993602	NA	NA
DPM3	NA	NA	NA	NA	NA	NA	NA	Esophagus_Mucosa	4.2621e-06	0.00237489	-4.59817	NA	NA	NA	0	0	1	0	1	NA	NA	NA	NA	-4.591	0.912458	NA	NA	NA	NA	NA	NA	4.41126e-06	0.361528	NA	NA	NA	NA	NA	NA	0.00202199	0.992867	NA	NA
DPM3	NA	NA	NA	NA	NA	NA	NA	Esophagus_Muscularis	4.2621e-06	0.00275462	4.59817	NA	NA	NA	0	0	1	0	1	NA	NA	NA	NA	4.591	-0.912458	NA	NA	NA	NA	NA	NA	4.41126e-06	0.361528	NA	NA	NA	NA	NA	NA	0.00261066	0.994083	NA	NA
DPM3	NA	NA	NA	NA	NA	NA	NA	Heart_Left_Ventricle	4.2621e-06	0.00262718	4.59817	NA	NA	NA	0	0	1	0	1	NA	NA	NA	NA	4.591	-0.912458	NA	NA	NA	NA	NA	NA	4.41126e-06	0.361528	NA	NA	NA	NA	NA	NA	0.00235311	0.998169	NA	NA
DPM3	NA	NA	NA	NA	NA	NA	NA	Liver	4.2621e-06	0.00272574	-4.59817	NA	NA	NA	0	0	1	0	1	NA	NA	NA	NA	-4.591	0.912458	NA	NA	NA	NA	NA	NA	4.41126e-06	0.361528	NA	NA	NA	NA	NA	NA	0.00238333	0.998503	NA	NA
DPM3	NA	NA	NA	NA	NA	NA	NA	Muscle_Skeletal	4.2621e-06	0.00233063	-4.59817	NA	NA	NA	0	0	1	0	1	NA	NA	NA	NA	-4.591	0.912458	NA	NA	NA	NA	NA	NA	4.41126e-06	0.361528	NA	NA	NA	NA	NA	NA	0.00211014	0.998434	NA	NA
DPM3	NA	NA	NA	NA	NA	NA	NA	Nerve_Tibial	4.2621e-06	0.00306735	-4.59817	NA	NA	NA	0	0	1	0	1	NA	NA	NA	NA	-4.591	0.912458	NA	NA	NA	NA	NA	NA	4.41126e-06	0.361528	NA	NA	NA	NA	NA	NA	0.00272109	0.992985	NA	NA
DPM3	NA	NA	NA	NA	NA	NA	NA	Ovary	4.2621e-06	0.00219582	-4.59817	NA	NA	NA	0	0	1	0	1	NA	NA	NA	NA	-4.591	0.912458	NA	NA	NA	NA	NA	NA	4.41126e-06	0.361528	NA	NA	NA	NA	NA	NA	0.00206498	0.996773	NA	NA
DPM3	NA	NA	NA	NA	NA	NA	NA	Pituitary	4.2621e-06	0.00299208	-4.59817	NA	NA	NA	0	0	1	0	1	NA	NA	NA	NA	-4.591	0.912458	NA	NA	NA	NA	NA	NA	4.41126e-06	0.361528	NA	NA	NA	NA	NA	NA	0.00262958	0.998633	NA	NA
DPM3	NA	NA	NA	NA	NA	NA	NA	Skin_Not_Sun_Exposed_Suprapubic	4.2621e-06	0.00266301	-4.59817	NA	NA	NA	0	0	1	0	1	NA	NA	NA	NA	-4.591	0.912458	NA	NA	NA	NA	NA	NA	4.41126e-06	0.361528	NA	NA	NA	NA	NA	NA	0.00238005	0.997342	NA	NA
DPM3	NA	NA	NA	NA	NA	NA	NA	Skin_Sun_Exposed_Lower_leg	4.2621e-06	0.00284239	-4.59817	NA	NA	NA	0	0	1	0	1	NA	NA	NA	NA	-4.591	0.912458	NA	NA	NA	NA	NA	NA	4.41126e-06	0.361528	NA	NA	NA	NA	NA	NA	0.00232514	0.99598	NA	NA
DPM3	NA	NA	NA	NA	NA	NA	NA	Spleen	4.2621e-06	0.00321133	4.59817	NA	NA	NA	0	0	1	0	1	NA	NA	NA	NA	4.591	-0.912458	NA	NA	NA	NA	NA	NA	4.41126e-06	0.361528	NA	NA	NA	NA	NA	NA	0.00280283	0.997662	NA	NA
DPM3	NA	NA	NA	NA	NA	NA	NA	Stomach	4.2621e-06	0.00234725	-4.59817	NA	NA	NA	0	0	1	0	1	NA	NA	NA	NA	-4.591	0.912458	NA	NA	NA	NA	NA	NA	4.41126e-06	0.361528	NA	NA	NA	NA	NA	NA	0.00208942	0.998123	NA	NA
DPM3	NA	NA	NA	NA	NA	NA	NA	Thyroid	4.2621e-06	0.00248865	-4.59817	NA	NA	NA	0	0	1	0	1	NA	NA	NA	NA	-4.591	0.912458	NA	NA	NA	NA	NA	NA	4.41126e-06	0.361528	NA	NA	NA	NA	NA	NA	0.00234264	0.996082	NA	NA
DPM3	NA	NA	NA	NA	NA	NA	NA	Uterus	4.2621e-06	0.00221636	-4.59817	NA	NA	NA	0	0	1	0	1	NA	NA	NA	NA	-4.591	0.912458	NA	NA	NA	NA	NA	NA	4.41126e-06	0.361528	NA	NA	NA	NA	NA	NA	0.00204314	0.997467	NA	NA
DPM3	NA	NA	NA	NA	NA	NA	NA	Vagina	4.2621e-06	0.00226623	-4.59817	NA	NA	NA	0	0	1	0	1	NA	NA	NA	NA	-4.591	0.912458	NA	NA	NA	NA	NA	NA	4.41126e-06	0.361528	NA	NA	NA	NA	NA	NA	0.0022067	0.995089	NA	NA
DPM3	NA	NA	NA	NA	NA	NA	NA	smultixcan	4.2621e-06	0.00249548	-4.59817	NA	NA	NA	0	0	1	0	1	NA	NA	NA	NA	-4.591	0.912458	NA	NA	NA	NA	NA	NA	4.41126e-06	0.361528	NA	NA	NA	NA	NA	NA	0.00223724	0.999267	NA	NA
DPP9	NA	NA	NA	NA	NA	NA	NA	Lung	6.56602e-06	0.00381453	-4.50729	NA	NA	NA	0	0	1	0	1	NA	NA	NA	NA	-5.05847	-0.5	NA	NA	NA	NA	NA	NA	4.22635e-07	0.617075	NA	NA	NA	NA	NA	NA	0.000302911	0.998673	NA	NA
DPP9	NA	NA	NA	NA	NA	NA	NA	smultixcan	6.56602e-06	0.00357622	-4.50729	NA	NA	NA	0	0	1	0	1	NA	NA	NA	NA	-5.05847	-0.5	NA	NA	NA	NA	NA	NA	4.22635e-07	0.617075	NA	NA	NA	NA	NA	NA	0.000273436	0.999267	NA	NA
EFNA4	NA	NA	NA	NA	NA	NA	NA	Brain_Hippocampus	3.8674e-07	0.000477374	5.07537	NA	NA	NA	0	0	1	0	1	NA	NA	NA	NA	5.01834	-1.12349	NA	NA	NA	NA	NA	NA	5.21201e-07	0.261228	NA	NA	NA	NA	NA	NA	0.000584341	0.997243	NA	NA
EFNA4	NA	NA	NA	NA	NA	NA	NA	smultixcan	7.51811e-07	0.000520934	1.69179	NA	NA	NA	0	0	1	0	1	NA	NA	NA	NA	1.67278	-0.374498	NA	NA	NA	NA	NA	NA	4.89408e-07	0.408954	NA	NA	NA	NA	NA	NA	0.000311584	0.999267	NA	NA
ENSG00000253399	NA	NA	NA	NA	NA	NA	NA	smultixcan	1.50699e-05	0.00747754	4.32766	NA	NA	NA	0	0	1	0	1	NA	NA	NA	NA	4.72395	-0.00919956	NA	NA	NA	NA	NA	NA	2.31306e-06	0.99266	NA	NA	NA	NA	NA	NA	0.00124708	0.999852	NA	NA
ENSG00000281938	NA	NA	NA	NA	NA	NA	NA	Brain_Amygdala	1.23624e-06	0.00127628	4.84974	NA	NA	NA	0	0	1	0	1	NA	NA	NA	NA	4.085	-2.48174	NA	NA	NA	NA	NA	NA	4.4077e-05	0.0130744	NA	NA	NA	NA	NA	NA	0.0248516	0.994882	NA	NA
ENSG00000281938	NA	NA	NA	NA	NA	NA	NA	Brain_Anterior_cingulate_cortex_BA24	1.23624e-06	0.00144809	4.84974	NA	NA	NA	0	0	1	0	1	NA	NA	NA	NA	4.085	-2.50402	NA	NA	NA	NA	NA	NA	4.4077e-05	0.0122792	NA	NA	NA	NA	NA	NA	0.0240715	0.991514	NA	NA
ENSG00000281938	NA	NA	NA	NA	NA	NA	NA	Brain_Cerebellar_Hemisphere	1.23624e-06	0.00103199	4.84974	NA	NA	NA	0	0	1	0	1	NA	NA	NA	NA	4.085	-2.49599	NA	NA	NA	NA	NA	NA	4.4077e-05	0.0125606	NA	NA	NA	NA	NA	NA	0.017734	0.997386	NA	NA
ENSG00000281938	NA	NA	NA	NA	NA	NA	NA	Brain_Cerebellum	1.23624e-06	0.00119158	4.84974	NA	NA	NA	0	0	1	0	1	NA	NA	NA	NA	4.085	-2.5136	NA	NA	NA	NA	NA	NA	4.4077e-05	0.0119506	NA	NA	NA	NA	NA	NA	0.018479	0.99461	NA	NA
ENSG00000281938	NA	NA	NA	NA	NA	NA	NA	Brain_Cortex	1.23624e-06	0.00102117	4.84974	NA	NA	NA	0	0	1	0	1	NA	NA	NA	NA	4.085	-2.49509	NA	NA	NA	NA	NA	NA	4.4077e-05	0.0125925	NA	NA	NA	NA	NA	NA	0.019008	0.995536	NA	NA
ENSG00000281938	NA	NA	NA	NA	NA	NA	NA	Brain_Nucleus_accumbens_basal_ganglia	1.23624e-06	0.0010797	4.84974	NA	NA	NA	0	0	1	0	1	NA	NA	NA	NA	4.085	-2.75775	NA	NA	NA	NA	NA	NA	4.4077e-05	0.00582013	NA	NA	NA	NA	NA	NA	0.0188288	0.976532	NA	NA
ENSG00000281938	NA	NA	NA	NA	NA	NA	NA	Pituitary	1.23624e-06	0.000994869	4.84974	NA	NA	NA	0	0	1	0	1	NA	NA	NA	NA	4.085	-2.49597	NA	NA	NA	NA	NA	NA	4.4077e-05	0.0125613	NA	NA	NA	NA	NA	NA	0.0181858	0.998633	NA	NA
ENSG00000281938	NA	NA	NA	NA	NA	NA	NA	Testis	1.23624e-06	0.000994543	4.84974	NA	NA	NA	0	0	1	0	1	NA	NA	NA	NA	4.085	-2.3926	NA	NA	NA	NA	NA	NA	4.4077e-05	0.0167294	NA	NA	NA	NA	NA	NA	0.0223802	0.990044	NA	NA
ENSG00000281938	NA	NA	NA	NA	NA	NA	NA	smultixcan	1.23624e-06	0.000808741	4.84974	NA	NA	NA	0	0	1	0	1	NA	NA	NA	NA	4.085	-2.3472	NA	NA	NA	NA	NA	NA	4.4077e-05	0.0174807	NA	NA	NA	NA	NA	NA	0.016748	0.993727	NA	NA
ENSG00000283913	NA	NA	NA	NA	NA	NA	NA	Heart_Left_Ventricle	1.73585e-05	0.00860643	4.29641	NA	NA	NA	0	0	1	0	1	NA	NA	NA	NA	4.96616	0.545242	NA	NA	NA	NA	NA	NA	6.82925e-07	0.585587	NA	NA	NA	NA	NA	NA	0.000485726	0.998169	NA	NA
GIGYF1	NA	NA	NA	NA	NA	NA	NA	Adipose_Subcutaneous	1.18559e-05	0.00704012	-4.38022	NA	NA	NA	0	0	1	0	1	NA	NA	NA	NA	-4.62534	0.228228	NA	NA	NA	NA	NA	NA	3.73993e-06	0.819469	NA	NA	NA	NA	NA	NA	0.00203365	0.998569	NA	NA
GIGYF1	NA	NA	NA	NA	NA	NA	NA	Adipose_Visceral_Omentum	1.18559e-05	0.00636546	-4.38022	NA	NA	NA	0	0	1	0	1	NA	NA	NA	NA	-4.62534	0.228228	NA	NA	NA	NA	NA	NA	3.73993e-06	0.819469	NA	NA	NA	NA	NA	NA	0.00187795	0.998949	NA	NA
GIGYF1	NA	NA	NA	NA	NA	NA	NA	Artery_Coronary	1.18559e-05	0.00690014	-4.38022	NA	NA	NA	0	0	1	0	1	NA	NA	NA	NA	-4.62534	0.228228	NA	NA	NA	NA	NA	NA	3.73993e-06	0.819469	NA	NA	NA	NA	NA	NA	0.0020872	0.9994	NA	NA
GIGYF1	NA	NA	NA	NA	NA	NA	NA	Brain_Amygdala	1.18559e-05	0.00957906	-4.38022	NA	NA	NA	0	0	1	0	1	NA	NA	NA	NA	-4.62534	0.228228	NA	NA	NA	NA	NA	NA	3.73993e-06	0.819469	NA	NA	NA	NA	NA	NA	0.00325884	0.994917	NA	NA
GIGYF1	NA	NA	NA	NA	NA	NA	NA	Brain_Cerebellar_Hemisphere	1.18559e-05	0.00718026	-4.38022	NA	NA	NA	0	0	1	0	1	NA	NA	NA	NA	-4.62534	0.228228	NA	NA	NA	NA	NA	NA	3.73993e-06	0.819469	NA	NA	NA	NA	NA	NA	0.00233086	0.997386	NA	NA
GIGYF1	NA	NA	NA	NA	NA	NA	NA	Brain_Cerebellum	1.18559e-05	0.00739437	-4.38022	NA	NA	NA	0	0	1	0	1	NA	NA	NA	NA	-4.62534	0.228228	NA	NA	NA	NA	NA	NA	3.73993e-06	0.819469	NA	NA	NA	NA	NA	NA	0.00254791	0.99809	NA	NA
GIGYF1	NA	NA	NA	NA	NA	NA	NA	Breast_Mammary_Tissue	1.18559e-05	0.00581056	-4.38022	NA	NA	NA	0	0	1	0	1	NA	NA	NA	NA	-4.62534	0.228228	NA	NA	NA	NA	NA	NA	3.73993e-06	0.819469	NA	NA	NA	NA	NA	NA	0.00171807	0.998717	NA	NA
GIGYF1	NA	NA	NA	NA	NA	NA	NA	Cells_Cultured_fibroblasts	1.18559e-05	0.0065127	-4.38022	NA	NA	NA	0	0	1	0	1	NA	NA	NA	NA	-4.62534	0.228228	NA	NA	NA	NA	NA	NA	3.73993e-06	0.819469	NA	NA	NA	NA	NA	NA	0.00203479	0.994219	NA	NA
GIGYF1	NA	NA	NA	NA	NA	NA	NA	Colon_Sigmoid	1.18559e-05	0.0062914	-4.38022	NA	NA	NA	0	0	1	0	1	NA	NA	NA	NA	-4.62534	0.228228	NA	NA	NA	NA	NA	NA	3.73993e-06	0.819469	NA	NA	NA	NA	NA	NA	0.00197516	0.99906	NA	NA
GIGYF1	NA	NA	NA	NA	NA	NA	NA	Colon_Transverse	1.18559e-05	0.00625525	-4.38022	NA	NA	NA	0	0	1	0	1	NA	NA	NA	NA	-4.62534	0.228228	NA	NA	NA	NA	NA	NA	3.73993e-06	0.819469	NA	NA	NA	NA	NA	NA	0.00199694	0.998427	NA	NA
GIGYF1	NA	NA	NA	NA	NA	NA	NA	Esophagus_Mucosa	1.18559e-05	0.00563156	-4.38022	NA	NA	NA	0	0	1	0	1	NA	NA	NA	NA	-4.62534	0.228228	NA	NA	NA	NA	NA	NA	3.73993e-06	0.819469	NA	NA	NA	NA	NA	NA	0.00179362	0.99353	NA	NA
GIGYF1	NA	NA	NA	NA	NA	NA	NA	Esophagus_Muscularis	1.18559e-05	0.00722047	-4.38022	NA	NA	NA	0	0	1	0	1	NA	NA	NA	NA	-4.62534	0.228228	NA	NA	NA	NA	NA	NA	3.73993e-06	0.819469	NA	NA	NA	NA	NA	NA	0.00229688	0.99955	NA	NA
GIGYF1	NA	NA	NA	NA	NA	NA	NA	Heart_Left_Ventricle	1.18559e-05	0.00628832	-4.38022	NA	NA	NA	0	0	1	0	1	NA	NA	NA	NA	-4.62534	0.228228	NA	NA	NA	NA	NA	NA	3.73993e-06	0.819469	NA	NA	NA	NA	NA	NA	0.00204139	0.998169	NA	NA
GIGYF1	NA	NA	NA	NA	NA	NA	NA	Kidney_Cortex	1.18559e-05	0.00622096	-4.38022	NA	NA	NA	0	0	1	0	1	NA	NA	NA	NA	-4.62534	0.228228	NA	NA	NA	NA	NA	NA	3.73993e-06	0.819469	NA	NA	NA	NA	NA	NA	0.00196419	0.996956	NA	NA
GIGYF1	NA	NA	NA	NA	NA	NA	NA	Lung	1.18559e-05	0.00616808	-4.38022	NA	NA	NA	0	0	1	0	1	NA	NA	NA	NA	-4.62534	0.228228	NA	NA	NA	NA	NA	NA	3.73993e-06	0.819469	NA	NA	NA	NA	NA	NA	0.00197094	0.998673	NA	NA
GIGYF1	NA	NA	NA	NA	NA	NA	NA	Muscle_Skeletal	1.18559e-05	0.00573507	-4.38022	NA	NA	NA	0	0	1	0	1	NA	NA	NA	NA	-4.62534	0.228228	NA	NA	NA	NA	NA	NA	3.73993e-06	0.819469	NA	NA	NA	NA	NA	NA	0.00189424	0.998434	NA	NA
GIGYF1	NA	NA	NA	NA	NA	NA	NA	Nerve_Tibial	1.18559e-05	0.0072309	-4.38022	NA	NA	NA	0	0	1	0	1	NA	NA	NA	NA	-4.62534	0.228228	NA	NA	NA	NA	NA	NA	3.73993e-06	0.819469	NA	NA	NA	NA	NA	NA	0.0024284	0.999067	NA	NA
GIGYF1	NA	NA	NA	NA	NA	NA	NA	Ovary	1.18559e-05	0.00547935	-4.38022	NA	NA	NA	0	0	1	0	1	NA	NA	NA	NA	-4.62534	0.228228	NA	NA	NA	NA	NA	NA	3.73993e-06	0.819469	NA	NA	NA	NA	NA	NA	0.0018303	0.99799	NA	NA
GIGYF1	NA	NA	NA	NA	NA	NA	NA	Pituitary	1.18559e-05	0.00724418	-4.38022	NA	NA	NA	0	0	1	0	1	NA	NA	NA	NA	-4.62534	0.228228	NA	NA	NA	NA	NA	NA	3.73993e-06	0.819469	NA	NA	NA	NA	NA	NA	0.00231046	0.998633	NA	NA
GIGYF1	NA	NA	NA	NA	NA	NA	NA	Skin_Not_Sun_Exposed_Suprapubic	1.18559e-05	0.00665438	-4.38022	NA	NA	NA	0	0	1	0	1	NA	NA	NA	NA	-4.62534	0.228228	NA	NA	NA	NA	NA	NA	3.73993e-06	0.819469	NA	NA	NA	NA	NA	NA	0.002084	0.997342	NA	NA
GIGYF1	NA	NA	NA	NA	NA	NA	NA	Skin_Sun_Exposed_Lower_leg	1.18559e-05	0.0067006	-4.38022	NA	NA	NA	0	0	1	0	1	NA	NA	NA	NA	-4.62534	0.228228	NA	NA	NA	NA	NA	NA	3.73993e-06	0.819469	NA	NA	NA	NA	NA	NA	0.00206667	0.996981	NA	NA
GIGYF1	NA	NA	NA	NA	NA	NA	NA	Spleen	1.18559e-05	0.00763026	-4.38022	NA	NA	NA	0	0	1	0	1	NA	NA	NA	NA	-4.62534	0.228228	NA	NA	NA	NA	NA	NA	3.73993e-06	0.819469	NA	NA	NA	NA	NA	NA	0.00242477	0.997662	NA	NA
GIGYF1	NA	NA	NA	NA	NA	NA	NA	Testis	1.18559e-05	0.00808918	-4.38022	NA	NA	NA	0	0	1	0	1	NA	NA	NA	NA	-4.62534	0.228228	NA	NA	NA	NA	NA	NA	3.73993e-06	0.819469	NA	NA	NA	NA	NA	NA	0.00262008	0.998688	NA	NA
GIGYF1	NA	NA	NA	NA	NA	NA	NA	Uterus	1.18559e-05	0.00550132	-4.38022	NA	NA	NA	0	0	1	0	1	NA	NA	NA	NA	-4.62534	0.228228	NA	NA	NA	NA	NA	NA	3.73993e-06	0.819469	NA	NA	NA	NA	NA	NA	0.0017855	0.997467	NA	NA
GIGYF1	NA	NA	NA	NA	NA	NA	NA	Whole_Blood	1.18559e-05	0.0090323	-4.38022	NA	NA	NA	0	0	1	0	1	NA	NA	NA	NA	-4.62534	0.228228	NA	NA	NA	NA	NA	NA	3.73993e-06	0.819469	NA	NA	NA	NA	NA	NA	0.00305381	0.99563	NA	NA
GIGYF1	NA	NA	NA	NA	NA	NA	NA	smultixcan	1.18559e-05	0.00601012	-4.38022	NA	NA	NA	0	0	1	0	1	NA	NA	NA	NA	-4.62534	0.228228	NA	NA	NA	NA	NA	NA	3.73993e-06	0.819469	NA	NA	NA	NA	NA	NA	0.00192947	0.999267	NA	NA
GNB2	NA	NA	NA	NA	NA	NA	NA	Adipose_Subcutaneous	1.68167e-05	0.00918055	4.30344	NA	NA	NA	0	0	1	0	1	NA	NA	NA	NA	4.49065	-0.375	NA	NA	NA	NA	NA	NA	7.1005e-06	0.70766	NA	NA	NA	NA	NA	NA	0.00353006	0.998569	NA	NA
GNB2	NA	NA	NA	NA	NA	NA	NA	Brain_Cerebellar_Hemisphere	1.68167e-05	0.00944394	4.30344	NA	NA	NA	0	0	1	0	1	NA	NA	NA	NA	4.49065	-0.375	NA	NA	NA	NA	NA	NA	7.1005e-06	0.70766	NA	NA	NA	NA	NA	NA	0.00403017	0.997386	NA	NA
GNB2	NA	NA	NA	NA	NA	NA	NA	Brain_Cerebellum	1.68167e-05	0.00955187	4.30344	NA	NA	NA	0	0	1	0	1	NA	NA	NA	NA	4.49065	-0.375	NA	NA	NA	NA	NA	NA	7.1005e-06	0.70766	NA	NA	NA	NA	NA	NA	0.0042217	0.99809	NA	NA
GNB2	NA	NA	NA	NA	NA	NA	NA	Brain_Cortex	1.68167e-05	0.00996534	4.30344	NA	NA	NA	0	0	1	0	1	NA	NA	NA	NA	4.49065	-0.375	NA	NA	NA	NA	NA	NA	7.1005e-06	0.70766	NA	NA	NA	NA	NA	NA	0.0036188	0.997644	NA	NA
GNB2	NA	NA	NA	NA	NA	NA	NA	Colon_Sigmoid	1.68167e-05	0.00850556	4.30344	NA	NA	NA	0	0	1	0	1	NA	NA	NA	NA	4.49065	-0.375	NA	NA	NA	NA	NA	NA	7.1005e-06	0.70766	NA	NA	NA	NA	NA	NA	0.00332743	0.99906	NA	NA
GNB2	NA	NA	NA	NA	NA	NA	NA	Esophagus_Gastroesophageal_Junction	1.68167e-05	0.00869069	4.30344	NA	NA	NA	0	0	1	0	1	NA	NA	NA	NA	4.49065	-0.375	NA	NA	NA	NA	NA	NA	7.1005e-06	0.70766	NA	NA	NA	NA	NA	NA	0.00359635	0.997228	NA	NA
GNB2	NA	NA	NA	NA	NA	NA	NA	Esophagus_Mucosa	1.68167e-05	0.00773433	4.30344	NA	NA	NA	0	0	1	0	1	NA	NA	NA	NA	4.49065	-0.375	NA	NA	NA	NA	NA	NA	7.1005e-06	0.70766	NA	NA	NA	NA	NA	NA	0.00306597	0.992867	NA	NA
GNB2	NA	NA	NA	NA	NA	NA	NA	Ovary	1.68167e-05	0.00734024	4.30344	NA	NA	NA	0	0	1	0	1	NA	NA	NA	NA	4.49065	-0.375	NA	NA	NA	NA	NA	NA	7.1005e-06	0.70766	NA	NA	NA	NA	NA	NA	0.00305795	0.996773	NA	NA
GNB2	NA	NA	NA	NA	NA	NA	NA	Prostate	1.68167e-05	0.00824577	4.30344	NA	NA	NA	0	0	1	0	1	NA	NA	NA	NA	4.49065	-0.375	NA	NA	NA	NA	NA	NA	7.1005e-06	0.70766	NA	NA	NA	NA	NA	NA	0.00342995	0.997196	NA	NA
GNB2	NA	NA	NA	NA	NA	NA	NA	Small_Intestine_Terminal_Ileum	1.68167e-05	0.0099802	4.30344	NA	NA	NA	0	0	1	0	1	NA	NA	NA	NA	4.49065	-0.375	NA	NA	NA	NA	NA	NA	7.1005e-06	0.70766	NA	NA	NA	NA	NA	NA	0.00402314	0.996077	NA	NA
GNB2	NA	NA	NA	NA	NA	NA	NA	Stomach	1.68167e-05	0.00814362	4.30344	NA	NA	NA	0	0	1	0	1	NA	NA	NA	NA	4.49065	-0.375	NA	NA	NA	NA	NA	NA	7.1005e-06	0.70766	NA	NA	NA	NA	NA	NA	0.00306201	0.998123	NA	NA
GNB2	NA	NA	NA	NA	NA	NA	NA	Thyroid	1.68167e-05	0.0085568	4.30344	NA	NA	NA	0	0	1	0	1	NA	NA	NA	NA	4.49065	-0.375	NA	NA	NA	NA	NA	NA	7.1005e-06	0.70766	NA	NA	NA	NA	NA	NA	0.00342347	0.996082	NA	NA
GNB2	NA	NA	NA	NA	NA	NA	NA	Vagina	1.68167e-05	0.00789851	4.30344	NA	NA	NA	0	0	1	0	1	NA	NA	NA	NA	4.49065	-0.375	NA	NA	NA	NA	NA	NA	7.1005e-06	0.70766	NA	NA	NA	NA	NA	NA	0.00316944	0.995089	NA	NA
GNB2	NA	NA	NA	NA	NA	NA	NA	smultixcan	1.68167e-05	0.00813739	4.30344	NA	NA	NA	0	0	1	0	1	NA	NA	NA	NA	4.49065	-0.413174	NA	NA	NA	NA	NA	NA	7.1005e-06	0.533285	NA	NA	NA	NA	NA	NA	0.00345474	0.999267	NA	NA
GSDMB	NA	NA	NA	NA	NA	NA	NA	Artery_Aorta	2.03351e-05	0.00988037	-4.26118	NA	NA	NA	0	0	1	0	1	NA	NA	NA	NA	-3.94013	0.935374	NA	NA	NA	NA	NA	NA	8.14385e-05	0.349596	NA	NA	NA	NA	NA	NA	0.0288274	0.998702	NA	NA
GSDMB	NA	NA	NA	NA	NA	NA	NA	Breast_Mammary_Tissue	2.15289e-05	0.0096594	-4.24841	NA	NA	NA	0	0	1	0	1	NA	NA	NA	NA	-3.57008	0.671186	NA	NA	NA	NA	NA	NA	0.000356868	0.502102	NA	NA	NA	NA	NA	NA	0.0809322	0.998717	NA	NA
GSDMB	NA	NA	NA	NA	NA	NA	NA	Cells_Cultured_fibroblasts	1.16749e-05	0.0065127	4.38357	NA	NA	NA	0	0	1	0	1	NA	NA	NA	NA	3.73749	-0.385135	NA	NA	NA	NA	NA	NA	0.000185867	0.700137	NA	NA	NA	NA	NA	NA	0.0579362	0.993254	NA	NA
GSDMB	NA	NA	NA	NA	NA	NA	NA	Colon_Transverse	1.62513e-05	0.00804666	4.31101	NA	NA	NA	0	0	1	0	1	NA	NA	NA	NA	4.33576	-0.803787	NA	NA	NA	NA	NA	NA	1.45257e-05	0.42152	NA	NA	NA	NA	NA	NA	0.00649828	0.996646	NA	NA
GSDMB	NA	NA	NA	NA	NA	NA	NA	Esophagus_Mucosa	2.18614e-05	0.00920894	-4.24498	NA	NA	NA	0	0	1	0	1	NA	NA	NA	NA	-4.32127	0.664407	NA	NA	NA	NA	NA	NA	1.55133e-05	0.50643	NA	NA	NA	NA	NA	NA	0.00641949	0.992867	NA	NA
GSDMB	NA	NA	NA	NA	NA	NA	NA	Esophagus_Muscularis	1.80358e-05	0.00969981	-4.28791	NA	NA	NA	0	0	1	0	1	NA	NA	NA	NA	-3.89128	0.891156	NA	NA	NA	NA	NA	NA	9.97185e-05	0.372845	NA	NA	NA	NA	NA	NA	0.0391065	0.994083	NA	NA
GSDMB	NA	NA	NA	NA	NA	NA	NA	Heart_Left_Ventricle	2.03351e-05	0.00946497	-4.26118	NA	NA	NA	0	0	1	0	1	NA	NA	NA	NA	-3.99612	0.935374	NA	NA	NA	NA	NA	NA	6.43879e-05	0.349596	NA	NA	NA	NA	NA	NA	0.0225559	0.998169	NA	NA
GSDMB	NA	NA	NA	NA	NA	NA	NA	Minor_Salivary_Gland	1.66211e-05	0.00875207	4.30603	NA	NA	NA	0	0	1	0	1	NA	NA	NA	NA	4.29356	-0.893897	NA	NA	NA	NA	NA	NA	1.75831e-05	0.371377	NA	NA	NA	NA	NA	NA	0.00782106	0.995274	NA	NA
GSDMB	NA	NA	NA	NA	NA	NA	NA	Ovary	2.03351e-05	0.00840884	-4.26118	NA	NA	NA	0	0	1	0	1	NA	NA	NA	NA	-3.94778	0.935374	NA	NA	NA	NA	NA	NA	7.88791e-05	0.349596	NA	NA	NA	NA	NA	NA	0.0238112	0.996773	NA	NA
GSDMB	NA	NA	NA	NA	NA	NA	NA	Prostate	1.38069e-05	0.00720676	4.34691	NA	NA	NA	0	0	1	0	1	NA	NA	NA	NA	4.3363	-0.897549	NA	NA	NA	NA	NA	NA	1.44903e-05	0.369426	NA	NA	NA	NA	NA	NA	0.00645914	0.997196	NA	NA
GSDMB	NA	NA	NA	NA	NA	NA	NA	Small_Intestine_Terminal_Ileum	1.31536e-05	0.00812488	4.35753	NA	NA	NA	0	0	1	0	1	NA	NA	NA	NA	4.34039	-0.922434	NA	NA	NA	NA	NA	NA	1.42231e-05	0.356302	NA	NA	NA	NA	NA	NA	0.00742719	0.994819	NA	NA
GSDMB	NA	NA	NA	NA	NA	NA	NA	Thyroid	2.03351e-05	0.00992187	-4.26118	NA	NA	NA	0	0	1	0	1	NA	NA	NA	NA	-3.95979	0.935374	NA	NA	NA	NA	NA	NA	7.50143e-05	0.349596	NA	NA	NA	NA	NA	NA	0.0260858	0.996082	NA	NA
GSDMB	NA	NA	NA	NA	NA	NA	NA	Uterus	2.18614e-05	0.0091578	-4.24498	NA	NA	NA	0	0	1	0	1	NA	NA	NA	NA	-4.32127	0.664407	NA	NA	NA	NA	NA	NA	1.55133e-05	0.50643	NA	NA	NA	NA	NA	NA	0.00650553	0.997467	NA	NA
GSDMB	NA	NA	NA	NA	NA	NA	NA	Vagina	1.80358e-05	0.00819787	-4.28791	NA	NA	NA	0	0	1	0	1	NA	NA	NA	NA	-4.26971	0.891156	NA	NA	NA	NA	NA	NA	1.95728e-05	0.372845	NA	NA	NA	NA	NA	NA	0.00757181	0.995089	NA	NA
LIMD1	NA	NA	NA	NA	NA	NA	NA	smultixcan	4.67699e-07	0.000338074	-1.14609	NA	NA	NA	0	0	1	0	1	NA	NA	NA	NA	-1.76374	-1.28542	NA	NA	NA	NA	NA	NA	8.13366e-08	0.316371	NA	NA	NA	NA	NA	NA	6.77787e-05	0.999267	NA	NA
LINC02845	NA	NA	NA	NA	NA	NA	NA	Testis	6.15291e-06	0.00442197	4.52107	NA	NA	NA	0	0	1	0	1	NA	NA	NA	NA	4.91257	0.0454545	NA	NA	NA	NA	NA	NA	8.98892e-07	0.963745	NA	NA	NA	NA	NA	NA	0.000731605	0.999509	NA	NA
LINC02845	NA	NA	NA	NA	NA	NA	NA	smultixcan	6.15291e-06	0.00341475	4.52107	NA	NA	NA	0	0	1	0	1	NA	NA	NA	NA	4.91257	0.0454545	NA	NA	NA	NA	NA	NA	8.98892e-07	0.963745	NA	NA	NA	NA	NA	NA	0.000529996	0.9997	NA	NA
LRCH4	NA	NA	NA	NA	NA	NA	NA	Adipose_Subcutaneous	3.26381e-06	0.00220941	4.65348	NA	NA	NA	0	0	1	0	1	NA	NA	NA	NA	4.93579	-0.13012	NA	NA	NA	NA	NA	NA	7.98277e-07	0.896471	NA	NA	NA	NA	NA	NA	0.000555617	0.998569	NA	NA
LRCH4	NA	NA	NA	NA	NA	NA	NA	Adipose_Visceral_Omentum	3.26381e-06	0.00213786	4.65348	NA	NA	NA	0	0	1	0	1	NA	NA	NA	NA	4.93579	-0.13012	NA	NA	NA	NA	NA	NA	7.98277e-07	0.896471	NA	NA	NA	NA	NA	NA	0.00059681	0.998949	NA	NA
LRCH4	NA	NA	NA	NA	NA	NA	NA	Adrenal_Gland	2.82175e-06	0.00160744	4.68339	NA	NA	NA	0	0	1	0	1	NA	NA	NA	NA	4.91472	-0.26694	NA	NA	NA	NA	NA	NA	8.89114e-07	0.789515	NA	NA	NA	NA	NA	NA	0.000542563	0.996478	NA	NA
LRCH4	NA	NA	NA	NA	NA	NA	NA	Artery_Aorta	3.26381e-06	0.00184067	-4.65348	NA	NA	NA	0	0	1	0	1	NA	NA	NA	NA	-4.93579	0.13012	NA	NA	NA	NA	NA	NA	7.98277e-07	0.896471	NA	NA	NA	NA	NA	NA	0.000480785	0.998702	NA	NA
LRCH4	NA	NA	NA	NA	NA	NA	NA	Artery_Coronary	3.26381e-06	0.00209337	4.65348	NA	NA	NA	0	0	1	0	1	NA	NA	NA	NA	4.93579	-0.13012	NA	NA	NA	NA	NA	NA	7.98277e-07	0.896471	NA	NA	NA	NA	NA	NA	0.000549775	0.9994	NA	NA
LRCH4	NA	NA	NA	NA	NA	NA	NA	Brain_Caudate_basal_ganglia	3.26381e-06	0.00352634	-4.65348	NA	NA	NA	0	0	1	0	1	NA	NA	NA	NA	-4.93579	0.13012	NA	NA	NA	NA	NA	NA	7.98277e-07	0.896471	NA	NA	NA	NA	NA	NA	0.000850598	0.997364	NA	NA
LRCH4	NA	NA	NA	NA	NA	NA	NA	Brain_Cerebellar_Hemisphere	3.26381e-06	0.00240022	4.65348	NA	NA	NA	0	0	1	0	1	NA	NA	NA	NA	4.93579	-0.13012	NA	NA	NA	NA	NA	NA	7.98277e-07	0.896471	NA	NA	NA	NA	NA	NA	0.000667717	0.997386	NA	NA
LRCH4	NA	NA	NA	NA	NA	NA	NA	Brain_Cerebellum	3.26381e-06	0.00280582	4.65348	NA	NA	NA	0	0	1	0	1	NA	NA	NA	NA	4.93579	-0.13012	NA	NA	NA	NA	NA	NA	7.98277e-07	0.896471	NA	NA	NA	NA	NA	NA	0.000652612	0.998287	NA	NA
LRCH4	NA	NA	NA	NA	NA	NA	NA	Brain_Cortex	3.26381e-06	0.00247134	-4.65348	NA	NA	NA	0	0	1	0	1	NA	NA	NA	NA	-4.93579	0.13012	NA	NA	NA	NA	NA	NA	7.98277e-07	0.896471	NA	NA	NA	NA	NA	NA	0.000678076	0.999784	NA	NA
LRCH4	NA	NA	NA	NA	NA	NA	NA	Brain_Frontal_Cortex_BA9	3.26381e-06	0.00287239	4.65348	NA	NA	NA	0	0	1	0	1	NA	NA	NA	NA	4.93579	-0.13012	NA	NA	NA	NA	NA	NA	7.98277e-07	0.896471	NA	NA	NA	NA	NA	NA	0.000698548	0.997964	NA	NA
LRCH4	NA	NA	NA	NA	NA	NA	NA	Brain_Hippocampus	3.26381e-06	0.00285366	4.65348	NA	NA	NA	0	0	1	0	1	NA	NA	NA	NA	4.93579	-0.13012	NA	NA	NA	NA	NA	NA	7.98277e-07	0.896471	NA	NA	NA	NA	NA	NA	0.000748657	0.997716	NA	NA
LRCH4	NA	NA	NA	NA	NA	NA	NA	Brain_Hypothalamus	3.26381e-06	0.00362268	4.65348	NA	NA	NA	0	0	1	0	1	NA	NA	NA	NA	4.93579	-0.13012	NA	NA	NA	NA	NA	NA	7.98277e-07	0.896471	NA	NA	NA	NA	NA	NA	0.000871755	0.996776	NA	NA
LRCH4	NA	NA	NA	NA	NA	NA	NA	Brain_Nucleus_accumbens_basal_ganglia	3.26381e-06	0.00258331	4.65348	NA	NA	NA	0	0	1	0	1	NA	NA	NA	NA	4.93579	-0.13012	NA	NA	NA	NA	NA	NA	7.98277e-07	0.896471	NA	NA	NA	NA	NA	NA	0.000693384	0.996742	NA	NA
LRCH4	NA	NA	NA	NA	NA	NA	NA	Brain_Putamen_basal_ganglia	3.26381e-06	0.00265578	4.65348	NA	NA	NA	0	0	1	0	1	NA	NA	NA	NA	4.93579	-0.13012	NA	NA	NA	NA	NA	NA	7.98277e-07	0.896471	NA	NA	NA	NA	NA	NA	0.000695392	0.995796	NA	NA
LRCH4	NA	NA	NA	NA	NA	NA	NA	Breast_Mammary_Tissue	3.26381e-06	0.00192493	-4.65348	NA	NA	NA	0	0	1	0	1	NA	NA	NA	NA	-4.93579	0.13012	NA	NA	NA	NA	NA	NA	7.98277e-07	0.896471	NA	NA	NA	NA	NA	NA	0.000476731	0.998717	NA	NA
LRCH4	NA	NA	NA	NA	NA	NA	NA	Cells_Cultured_fibroblasts	3.62454e-06	0.00224521	4.63183	NA	NA	NA	0	0	1	0	1	NA	NA	NA	NA	4.74889	-0.551752	NA	NA	NA	NA	NA	NA	2.04532e-06	0.581118	NA	NA	NA	NA	NA	NA	0.00118348	0.993254	NA	NA
LRCH4	NA	NA	NA	NA	NA	NA	NA	Cells_EBV-transformed_lymphocytes	3.26381e-06	0.00267922	-4.65348	NA	NA	NA	0	0	1	0	1	NA	NA	NA	NA	-4.93579	0.13012	NA	NA	NA	NA	NA	NA	7.98277e-07	0.896471	NA	NA	NA	NA	NA	NA	0.000620555	0.996347	NA	NA
LRCH4	NA	NA	NA	NA	NA	NA	NA	Colon_Transverse	3.26381e-06	0.00205966	4.65348	NA	NA	NA	0	0	1	0	1	NA	NA	NA	NA	4.93579	-0.13012	NA	NA	NA	NA	NA	NA	7.98277e-07	0.896471	NA	NA	NA	NA	NA	NA	0.000518176	0.998427	NA	NA
LRCH4	NA	NA	NA	NA	NA	NA	NA	Esophagus_Mucosa	5.59073e-06	0.0028927	4.5413	NA	NA	NA	0	0	1	0	1	NA	NA	NA	NA	4.90801	0.100721	NA	NA	NA	NA	NA	NA	9.20053e-07	0.919772	NA	NA	NA	NA	NA	NA	0.000571085	0.99353	NA	NA
LRCH4	NA	NA	NA	NA	NA	NA	NA	Heart_Atrial_Appendage	3.26381e-06	0.00205744	4.65348	NA	NA	NA	0	0	1	0	1	NA	NA	NA	NA	4.93579	-0.13012	NA	NA	NA	NA	NA	NA	7.98277e-07	0.896471	NA	NA	NA	NA	NA	NA	0.000536831	0.998926	NA	NA
LRCH4	NA	NA	NA	NA	NA	NA	NA	Heart_Left_Ventricle	3.26381e-06	0.00206772	4.65348	NA	NA	NA	0	0	1	0	1	NA	NA	NA	NA	4.93579	-0.13012	NA	NA	NA	NA	NA	NA	7.98277e-07	0.896471	NA	NA	NA	NA	NA	NA	0.00055107	0.998169	NA	NA
LRCH4	NA	NA	NA	NA	NA	NA	NA	Liver	4.52347e-06	0.00280524	4.58576	NA	NA	NA	0	0	1	0	1	NA	NA	NA	NA	4.70191	-0.545619	NA	NA	NA	NA	NA	NA	2.5774e-06	0.585328	NA	NA	NA	NA	NA	NA	0.0014678	0.998503	NA	NA
LRCH4	NA	NA	NA	NA	NA	NA	NA	Lung	2.99633e-06	0.00186506	4.67107	NA	NA	NA	0	0	1	0	1	NA	NA	NA	NA	4.84456	-0.413658	NA	NA	NA	NA	NA	NA	1.26893e-06	0.679125	NA	NA	NA	NA	NA	NA	0.000759376	0.998673	NA	NA
LRCH4	NA	NA	NA	NA	NA	NA	NA	Minor_Salivary_Gland	3.67567e-06	0.00221773	4.62893	NA	NA	NA	0	0	1	0	1	NA	NA	NA	NA	4.97414	0.0364198	NA	NA	NA	NA	NA	NA	6.55391e-07	0.970948	NA	NA	NA	NA	NA	NA	0.000417215	0.997501	NA	NA
LRCH4	NA	NA	NA	NA	NA	NA	NA	Muscle_Skeletal	5.43037e-06	0.00290629	4.54744	NA	NA	NA	0	0	1	0	1	NA	NA	NA	NA	4.70929	-0.425286	NA	NA	NA	NA	NA	NA	2.48576e-06	0.670628	NA	NA	NA	NA	NA	NA	0.00132211	0.998434	NA	NA
LRCH4	NA	NA	NA	NA	NA	NA	NA	Nerve_Tibial	3.26381e-06	0.00244677	4.65348	NA	NA	NA	0	0	1	0	1	NA	NA	NA	NA	4.93579	-0.13012	NA	NA	NA	NA	NA	NA	7.98277e-07	0.896471	NA	NA	NA	NA	NA	NA	0.000642283	0.999067	NA	NA
LRCH4	NA	NA	NA	NA	NA	NA	NA	Ovary	3.26381e-06	0.00176848	-4.65348	NA	NA	NA	0	0	1	0	1	NA	NA	NA	NA	-4.93579	0.13012	NA	NA	NA	NA	NA	NA	7.98277e-07	0.896471	NA	NA	NA	NA	NA	NA	0.000460435	0.998108	NA	NA
LRCH4	NA	NA	NA	NA	NA	NA	NA	Pancreas	2.72435e-06	0.0018489	4.69058	NA	NA	NA	0	0	1	0	1	NA	NA	NA	NA	4.92203	-0.267946	NA	NA	NA	NA	NA	NA	8.56503e-07	0.788741	NA	NA	NA	NA	NA	NA	0.000598157	0.995944	NA	NA
LRCH4	NA	NA	NA	NA	NA	NA	NA	Pituitary	3.33794e-06	0.00244746	4.64885	NA	NA	NA	0	0	1	0	1	NA	NA	NA	NA	4.81379	-0.431578	NA	NA	NA	NA	NA	NA	1.48095e-06	0.666048	NA	NA	NA	NA	NA	NA	0.00111822	0.998633	NA	NA
LRCH4	NA	NA	NA	NA	NA	NA	NA	Prostate	3.26381e-06	0.0019929	4.65348	NA	NA	NA	0	0	1	0	1	NA	NA	NA	NA	4.93579	-0.13012	NA	NA	NA	NA	NA	NA	7.98277e-07	0.896471	NA	NA	NA	NA	NA	NA	0.000521713	0.997992	NA	NA
LRCH4	NA	NA	NA	NA	NA	NA	NA	Skin_Not_Sun_Exposed_Suprapubic	3.26381e-06	0.00220574	4.65348	NA	NA	NA	0	0	1	0	1	NA	NA	NA	NA	4.93579	-0.13012	NA	NA	NA	NA	NA	NA	7.98277e-07	0.896471	NA	NA	NA	NA	NA	NA	0.00055376	0.997342	NA	NA
LRCH4	NA	NA	NA	NA	NA	NA	NA	Skin_Sun_Exposed_Lower_leg	2.75412e-06	0.0020408	4.68835	NA	NA	NA	0	0	1	0	1	NA	NA	NA	NA	4.89013	-0.343988	NA	NA	NA	NA	NA	NA	1.00771e-06	0.730856	NA	NA	NA	NA	NA	NA	0.00075055	0.99598	NA	NA
LRCH4	NA	NA	NA	NA	NA	NA	NA	Small_Intestine_Terminal_Ileum	3.26381e-06	0.00224513	4.65348	NA	NA	NA	0	0	1	0	1	NA	NA	NA	NA	4.93579	-0.13012	NA	NA	NA	NA	NA	NA	7.98277e-07	0.896471	NA	NA	NA	NA	NA	NA	0.000621918	0.996077	NA	NA
LRCH4	NA	NA	NA	NA	NA	NA	NA	Spleen	3.26381e-06	0.00252064	4.65348	NA	NA	NA	0	0	1	0	1	NA	NA	NA	NA	4.93579	-0.13012	NA	NA	NA	NA	NA	NA	7.98277e-07	0.896471	NA	NA	NA	NA	NA	NA	0.000645412	0.997662	NA	NA
LRCH4	NA	NA	NA	NA	NA	NA	NA	Stomach	2.99457e-06	0.00178954	4.67119	NA	NA	NA	0	0	1	0	1	NA	NA	NA	NA	4.9371	-0.17563	NA	NA	NA	NA	NA	NA	7.9293e-07	0.860584	NA	NA	NA	NA	NA	NA	0.000497243	0.998123	NA	NA
LRCH4	NA	NA	NA	NA	NA	NA	NA	Testis	2.97996e-06	0.00224922	-4.6722	NA	NA	NA	0	0	1	0	1	NA	NA	NA	NA	-5.00108	0.0219664	NA	NA	NA	NA	NA	NA	5.70086e-07	0.982475	NA	NA	NA	NA	NA	NA	0.000485406	0.999509	NA	NA
LRCH4	NA	NA	NA	NA	NA	NA	NA	Uterus	3.26381e-06	0.00175786	4.65348	NA	NA	NA	0	0	1	0	1	NA	NA	NA	NA	4.93579	-0.13012	NA	NA	NA	NA	NA	NA	7.98277e-07	0.896471	NA	NA	NA	NA	NA	NA	0.000481292	0.997467	NA	NA
MAEA	NA	NA	NA	NA	NA	NA	NA	Ovary	1.93378e-05	0.00811661	4.2724	NA	NA	NA	0	0	1	0	1	NA	NA	NA	NA	4.58108	-0.246007	NA	NA	NA	NA	NA	NA	4.62574e-06	0.805677	NA	NA	NA	NA	NA	NA	0.00213445	0.99704	NA	NA
MBL1P	NA	NA	NA	NA	NA	NA	NA	Heart_Left_Ventricle	1.73585e-05	0.00860643	4.29641	NA	NA	NA	0	0	1	0	1	NA	NA	NA	NA	4.96616	0.545242	NA	NA	NA	NA	NA	NA	6.82925e-07	0.585587	NA	NA	NA	NA	NA	NA	0.000485726	0.998169	NA	NA
MICAL3	NA	NA	NA	NA	NA	NA	NA	Colon_Transverse	1.94551e-05	0.00907454	-4.27105	NA	NA	NA	0	0	1	0	1	NA	NA	NA	NA	-4.29109	0.985497	NA	NA	NA	NA	NA	NA	1.77799e-05	0.32438	NA	NA	NA	NA	NA	NA	0.00754622	0.993602	NA	NA
MICAL3	NA	NA	NA	NA	NA	NA	NA	Heart_Left_Ventricle	1.94551e-05	0.00924401	-4.27105	NA	NA	NA	0	0	1	0	1	NA	NA	NA	NA	-4.29109	0.985497	NA	NA	NA	NA	NA	NA	1.77799e-05	0.32438	NA	NA	NA	NA	NA	NA	0.00732128	0.998169	NA	NA
MSTO1	NA	NA	NA	NA	NA	NA	NA	Adipose_Subcutaneous	1.42578e-05	0.0080774	-4.33985	NA	NA	NA	0	0	1	0	1	NA	NA	NA	NA	-4.44821	0.564885	NA	NA	NA	NA	NA	NA	8.65884e-06	0.572152	NA	NA	NA	NA	NA	NA	0.00418522	0.998569	NA	NA
MSTO1	NA	NA	NA	NA	NA	NA	NA	Artery_Tibial	1.42578e-05	0.00752157	-4.33985	NA	NA	NA	0	0	1	0	1	NA	NA	NA	NA	-4.44821	0.564885	NA	NA	NA	NA	NA	NA	8.65884e-06	0.572152	NA	NA	NA	NA	NA	NA	0.00426894	0.99842	NA	NA
MSTO1	NA	NA	NA	NA	NA	NA	NA	Cells_Cultured_fibroblasts	1.42578e-05	0.00768706	-4.33985	NA	NA	NA	0	0	1	0	1	NA	NA	NA	NA	-4.44821	0.564885	NA	NA	NA	NA	NA	NA	8.65884e-06	0.572152	NA	NA	NA	NA	NA	NA	0.00417915	0.993254	NA	NA
MSTO1	NA	NA	NA	NA	NA	NA	NA	Cells_EBV-transformed_lymphocytes	1.42578e-05	0.00931001	-4.33985	NA	NA	NA	0	0	1	0	1	NA	NA	NA	NA	-4.44821	0.564885	NA	NA	NA	NA	NA	NA	8.65884e-06	0.572152	NA	NA	NA	NA	NA	NA	0.00456754	0.995556	NA	NA
MSTO1	NA	NA	NA	NA	NA	NA	NA	Lung	1.42578e-05	0.00730858	-4.33985	NA	NA	NA	0	0	1	0	1	NA	NA	NA	NA	-4.44821	0.564885	NA	NA	NA	NA	NA	NA	8.65884e-06	0.572152	NA	NA	NA	NA	NA	NA	0.00425066	0.998673	NA	NA
MSTO1	NA	NA	NA	NA	NA	NA	NA	Skin_Sun_Exposed_Lower_leg	1.42578e-05	0.00766816	-4.33985	NA	NA	NA	0	0	1	0	1	NA	NA	NA	NA	-4.44821	0.564885	NA	NA	NA	NA	NA	NA	8.65884e-06	0.572152	NA	NA	NA	NA	NA	NA	0.00400892	0.99598	NA	NA
MSTO1	NA	NA	NA	NA	NA	NA	NA	smultixcan	1.42578e-05	0.00710469	-4.33985	NA	NA	NA	0	0	1	0	1	NA	NA	NA	NA	-4.44821	0.564885	NA	NA	NA	NA	NA	NA	8.65884e-06	0.572152	NA	NA	NA	NA	NA	NA	0.00411264	0.999267	NA	NA
MUC20-OT1	NA	NA	NA	NA	NA	NA	NA	Brain_Caudate_basal_ganglia	4.86897e-08	0.000120994	5.45603	NA	NA	NA	0	0	1	0	1	NA	NA	NA	NA	5.66624	-0.531438	NA	NA	NA	NA	NA	NA	1.45969e-08	0.595115	NA	NA	NA	NA	NA	NA	4.66607e-05	0.997364	NA	NA
MUC20-OT1	NA	NA	NA	NA	NA	NA	NA	Brain_Frontal_Cortex_BA9	4.86897e-08	7.49882e-05	5.45603	NA	NA	NA	0	0	1	0	1	NA	NA	NA	NA	5.66624	-0.531438	NA	NA	NA	NA	NA	NA	1.45969e-08	0.595115	NA	NA	NA	NA	NA	NA	2.84942e-05	0.997849	NA	NA
MUC20-OT1	NA	NA	NA	NA	NA	NA	NA	Brain_Putamen_basal_ganglia	4.86897e-08	9.72465e-05	5.45603	NA	NA	NA	0	0	1	0	1	NA	NA	NA	NA	5.66624	-0.531438	NA	NA	NA	NA	NA	NA	1.45969e-08	0.595115	NA	NA	NA	NA	NA	NA	4.13255e-05	0.995656	NA	NA
MUC20-OT1	NA	NA	NA	NA	NA	NA	NA	smultixcan	6.49059e-06	0.00355166	2.44529	NA	NA	NA	0	0	1	0	1	NA	NA	NA	NA	2.54903	-0.336731	NA	NA	NA	NA	NA	NA	3.26156e-06	0.746944	NA	NA	NA	NA	NA	NA	0.00170471	0.999267	NA	NA
MUC4	NA	NA	NA	NA	NA	NA	NA	Colon_Transverse	1.57528e-05	0.00804666	-4.31789	NA	NA	NA	0	0	1	0	1	NA	NA	NA	NA	-4.866	-0.445587	NA	NA	NA	NA	NA	NA	1.13879e-06	0.655896	NA	NA	NA	NA	NA	NA	0.000724991	0.998427	NA	NA
MUC4	NA	NA	NA	NA	NA	NA	NA	Esophagus_Mucosa	1.38066e-09	3.33373e-06	6.05772	NA	NA	NA	0	0	1	0	1	NA	NA	NA	NA	6.25086	-0.696156	NA	NA	NA	NA	NA	NA	4.08211e-10	0.486331	NA	NA	NA	NA	NA	NA	5.06759e-07	0.992867	NA	NA
MUC4	NA	NA	NA	NA	NA	NA	NA	Prostate	4.47784e-06	0.00268355	4.58787	NA	NA	NA	0	0	1	0	1	NA	NA	NA	NA	5.13937	0.416376	NA	NA	NA	NA	NA	NA	2.75668e-07	0.677135	NA	NA	NA	NA	NA	NA	0.000208825	0.997196	NA	NA
MUC4	NA	NA	NA	NA	NA	NA	NA	Testis	4.47784e-06	0.00326162	4.58787	NA	NA	NA	0	0	1	0	1	NA	NA	NA	NA	5.13937	0.416376	NA	NA	NA	NA	NA	NA	2.75668e-07	0.677135	NA	NA	NA	NA	NA	NA	0.000254281	0.998688	NA	NA
MUC4	NA	NA	NA	NA	NA	NA	NA	Vagina	1.56451e-05	0.00760162	4.3194	NA	NA	NA	0	0	1	0	1	NA	NA	NA	NA	4.59416	-0.234853	NA	NA	NA	NA	NA	NA	4.34487e-06	0.814323	NA	NA	NA	NA	NA	NA	0.0022067	0.995089	NA	NA
MUC4	NA	NA	NA	NA	NA	NA	NA	smultixcan	1.38066e-09	2.80812e-06	6.05772	NA	NA	NA	0	0	1	0	1	NA	NA	NA	NA	6.25086	-0.696156	NA	NA	NA	NA	NA	NA	4.08211e-10	0.486331	NA	NA	NA	NA	NA	NA	5.68129e-07	0.999267	NA	NA
OAS1	NA	NA	NA	NA	NA	NA	NA	Prostate	9.82267e-06	0.00538782	4.42104	NA	NA	NA	0	0	1	0	1	NA	NA	NA	NA	4.20661	-1.44094	NA	NA	NA	NA	NA	NA	2.59225e-05	0.149602	NA	NA	NA	NA	NA	NA	0.0105369	0.990782	NA	NA
OAS1	NA	NA	NA	NA	NA	NA	NA	smultixcan	9.82267e-06	0.00504493	4.42104	NA	NA	NA	0	0	1	0	1	NA	NA	NA	NA	4.20661	-1.21476	NA	NA	NA	NA	NA	NA	2.59225e-05	0.22339	NA	NA	NA	NA	NA	NA	0.0107732	0.999267	NA	NA
OAS2	NA	NA	NA	NA	NA	NA	NA	smultixcan	5.93105e-07	0.000420928	-2.80538	NA	NA	NA	0	0	1	0	1	NA	NA	NA	NA	-2.51541	1.04951	NA	NA	NA	NA	NA	NA	3.71814e-07	0.377627	NA	NA	NA	NA	NA	NA	0.000243185	0.999267	NA	NA
PERM1	NA	NA	NA	NA	NA	NA	NA	Heart_Left_Ventricle	1.22523e-05	0.00630843	4.37305	NA	NA	NA	0	0	1	0	1	NA	NA	NA	NA	3.8443	-2.13363	NA	NA	NA	NA	NA	NA	0.000120896	0.0328734	NA	NA	NA	NA	NA	NA	0.0379404	0.998169	NA	NA
PREX1	NA	NA	NA	NA	NA	NA	NA	smultixcan	1.16921e-05	0.00597883	-2.19539	NA	NA	NA	0	0	1	0	1	NA	NA	NA	NA	-2.33364	0.0919899	NA	NA	NA	NA	NA	NA	4.77457e-05	0.129242	NA	NA	NA	NA	NA	NA	0.0179145	0.999267	NA	NA
RAB2A	NA	NA	NA	NA	NA	NA	NA	Ovary	2.52929e-05	0.00981335	4.21217	NA	NA	NA	0	0	1	0	1	NA	NA	NA	NA	4.23564	-0.760943	NA	NA	NA	NA	NA	NA	2.27903e-05	0.446691	NA	NA	NA	NA	NA	NA	0.00846123	0.996773	NA	NA
SEC1P	NA	NA	NA	NA	NA	NA	NA	smultixcan	1.70266e-05	0.00820505	-4.30069	NA	NA	NA	0	0	1	0	1	NA	NA	NA	NA	-4.25979	0.980861	NA	NA	NA	NA	NA	NA	2.0462e-05	0.326661	NA	NA	NA	NA	NA	NA	0.00890588	0.999267	NA	NA
SFTA3	NA	NA	NA	NA	NA	NA	NA	smultixcan	7.1593e-06	0.00381073	-1.73403	NA	NA	NA	0	0	1	0	1	NA	NA	NA	NA	-1.52705	0.847036	NA	NA	NA	NA	NA	NA	3.04312e-05	0.27884	NA	NA	NA	NA	NA	NA	0.0121817	0.999267	NA	NA
SFTPA1	NA	NA	NA	NA	NA	NA	NA	Lung	7.456e-06	0.00406084	4.48024	NA	NA	NA	0	0	1	0	1	NA	NA	NA	NA	4.53717	-0.77686	NA	NA	NA	NA	NA	NA	5.70135e-06	0.437242	NA	NA	NA	NA	NA	NA	0.00287766	0.998673	NA	NA
SFTPA1	NA	NA	NA	NA	NA	NA	NA	smultixcan	7.456e-06	0.0039507	4.48024	NA	NA	NA	0	0	1	0	1	NA	NA	NA	NA	4.53717	-0.77686	NA	NA	NA	NA	NA	NA	5.70135e-06	0.437242	NA	NA	NA	NA	NA	NA	0.00283154	0.999267	NA	NA
SLC22A31	NA	NA	NA	NA	NA	NA	NA	Ovary	2.51261e-05	0.00981335	-4.21366	NA	NA	NA	0	0	1	0	1	NA	NA	NA	NA	-4.1904	0.872768	NA	NA	NA	NA	NA	NA	2.78466e-05	0.38279	NA	NA	NA	NA	NA	NA	0.00967145	0.996773	NA	NA
SMBD1P	NA	NA	NA	NA	NA	NA	NA	Brain_Caudate_basal_ganglia	4.86897e-08	0.000120994	5.45603	NA	NA	NA	0	0	1	0	1	NA	NA	NA	NA	5.66624	-0.531438	NA	NA	NA	NA	NA	NA	1.45969e-08	0.595115	NA	NA	NA	NA	NA	NA	4.66607e-05	0.997364	NA	NA
SMBD1P	NA	NA	NA	NA	NA	NA	NA	Brain_Frontal_Cortex_BA9	4.86897e-08	7.49882e-05	5.45603	NA	NA	NA	0	0	1	0	1	NA	NA	NA	NA	5.66624	-0.531438	NA	NA	NA	NA	NA	NA	1.45969e-08	0.595115	NA	NA	NA	NA	NA	NA	2.84942e-05	0.997849	NA	NA
SMBD1P	NA	NA	NA	NA	NA	NA	NA	Brain_Putamen_basal_ganglia	4.86897e-08	9.72465e-05	5.45603	NA	NA	NA	0	0	1	0	1	NA	NA	NA	NA	5.66624	-0.531438	NA	NA	NA	NA	NA	NA	1.45969e-08	0.595115	NA	NA	NA	NA	NA	NA	4.13255e-05	0.995656	NA	NA
SMBD1P	NA	NA	NA	NA	NA	NA	NA	smultixcan	6.49059e-06	0.00355166	2.44529	NA	NA	NA	0	0	1	0	1	NA	NA	NA	NA	2.54903	-0.336731	NA	NA	NA	NA	NA	NA	3.26156e-06	0.746944	NA	NA	NA	NA	NA	NA	0.00170471	0.999267	NA	NA
THBS3	NA	NA	NA	NA	NA	NA	NA	Adipose_Subcutaneous	6.6332e-09	1.12257e-05	5.79996	NA	NA	NA	0	0	1	0	1	NA	NA	NA	NA	6.43207	0.334459	NA	NA	NA	NA	NA	NA	1.25881e-10	0.738033	NA	NA	NA	NA	NA	NA	2.43377e-07	0.998569	NA	NA
THBS3	NA	NA	NA	NA	NA	NA	NA	Adipose_Visceral_Omentum	6.6332e-09	1.20691e-05	5.79996	NA	NA	NA	0	0	1	0	1	NA	NA	NA	NA	6.43207	0.334459	NA	NA	NA	NA	NA	NA	1.25881e-10	0.738033	NA	NA	NA	NA	NA	NA	3.02501e-07	0.998949	NA	NA
THBS3	NA	NA	NA	NA	NA	NA	NA	Adrenal_Gland	6.6332e-09	8.99683e-06	5.79996	NA	NA	NA	0	0	1	0	1	NA	NA	NA	NA	6.43207	0.334459	NA	NA	NA	NA	NA	NA	1.25881e-10	0.738033	NA	NA	NA	NA	NA	NA	2.30449e-07	0.996478	NA	NA
THBS3	NA	NA	NA	NA	NA	NA	NA	Artery_Aorta	6.6332e-09	1.41129e-05	5.79996	NA	NA	NA	0	0	1	0	1	NA	NA	NA	NA	6.43207	0.334459	NA	NA	NA	NA	NA	NA	1.25881e-10	0.738033	NA	NA	NA	NA	NA	NA	2.72935e-07	0.998702	NA	NA
THBS3	NA	NA	NA	NA	NA	NA	NA	Artery_Coronary	6.6332e-09	1.6036e-05	5.79996	NA	NA	NA	0	0	1	0	1	NA	NA	NA	NA	6.43207	0.334459	NA	NA	NA	NA	NA	NA	1.25881e-10	0.738033	NA	NA	NA	NA	NA	NA	3.39554e-07	0.9994	NA	NA
THBS3	NA	NA	NA	NA	NA	NA	NA	Artery_Tibial	6.6332e-09	1.3341e-05	5.79996	NA	NA	NA	0	0	1	0	1	NA	NA	NA	NA	6.43207	0.334459	NA	NA	NA	NA	NA	NA	1.25881e-10	0.738033	NA	NA	NA	NA	NA	NA	2.44594e-07	0.99842	NA	NA
THBS3	NA	NA	NA	NA	NA	NA	NA	Brain_Cerebellar_Hemisphere	2.47007e-06	0.00194545	4.71059	NA	NA	NA	0	0	1	0	1	NA	NA	NA	NA	5.48867	0.921018	NA	NA	NA	NA	NA	NA	4.0497e-08	0.357041	NA	NA	NA	NA	NA	NA	8.50162e-05	0.997386	NA	NA
THBS3	NA	NA	NA	NA	NA	NA	NA	Brain_Cerebellum	6.68758e-06	0.00480704	4.5034	NA	NA	NA	0	0	1	0	1	NA	NA	NA	NA	5.27949	0.959519	NA	NA	NA	NA	NA	NA	1.29542e-07	0.337297	NA	NA	NA	NA	NA	NA	0.000162929	0.99461	NA	NA
THBS3	NA	NA	NA	NA	NA	NA	NA	Brain_Cortex	6.6332e-09	1.50679e-05	5.79996	NA	NA	NA	0	0	1	0	1	NA	NA	NA	NA	6.43207	0.334459	NA	NA	NA	NA	NA	NA	1.25881e-10	0.738033	NA	NA	NA	NA	NA	NA	3.52857e-07	0.997644	NA	NA
THBS3	NA	NA	NA	NA	NA	NA	NA	Brain_Frontal_Cortex_BA9	6.6332e-09	1.68818e-05	5.79996	NA	NA	NA	0	0	1	0	1	NA	NA	NA	NA	6.43207	0.334459	NA	NA	NA	NA	NA	NA	1.25881e-10	0.738033	NA	NA	NA	NA	NA	NA	3.99311e-07	0.997849	NA	NA
THBS3	NA	NA	NA	NA	NA	NA	NA	Brain_Hypothalamus	6.6332e-09	1.93267e-05	5.79996	NA	NA	NA	0	0	1	0	1	NA	NA	NA	NA	6.43207	0.334459	NA	NA	NA	NA	NA	NA	1.25881e-10	0.738033	NA	NA	NA	NA	NA	NA	5.04049e-07	0.996776	NA	NA
THBS3	NA	NA	NA	NA	NA	NA	NA	Brain_Nucleus_accumbens_basal_ganglia	6.6332e-09	1.86673e-05	5.79996	NA	NA	NA	0	0	1	0	1	NA	NA	NA	NA	6.43207	0.334459	NA	NA	NA	NA	NA	NA	1.25881e-10	0.738033	NA	NA	NA	NA	NA	NA	4.10026e-07	0.994128	NA	NA
THBS3	NA	NA	NA	NA	NA	NA	NA	Brain_Substantia_nigra	6.71832e-09	1.72143e-05	5.79782	NA	NA	NA	0	0	1	0	1	NA	NA	NA	NA	6.42672	0.327703	NA	NA	NA	NA	NA	NA	1.30387e-10	0.743136	NA	NA	NA	NA	NA	NA	4.82771e-07	0.995985	NA	NA
THBS3	NA	NA	NA	NA	NA	NA	NA	Breast_Mammary_Tissue	6.6332e-09	1.04916e-05	5.79996	NA	NA	NA	0	0	1	0	1	NA	NA	NA	NA	6.43207	0.334459	NA	NA	NA	NA	NA	NA	1.25881e-10	0.738033	NA	NA	NA	NA	NA	NA	2.05026e-07	0.998717	NA	NA
THBS3	NA	NA	NA	NA	NA	NA	NA	Cells_Cultured_fibroblasts	6.6332e-09	1.48553e-05	5.79996	NA	NA	NA	0	0	1	0	1	NA	NA	NA	NA	6.43207	0.334459	NA	NA	NA	NA	NA	NA	1.25881e-10	0.738033	NA	NA	NA	NA	NA	NA	2.89759e-07	0.993254	NA	NA
THBS3	NA	NA	NA	NA	NA	NA	NA	Cells_EBV-transformed_lymphocytes	6.6332e-09	3.04147e-05	5.79996	NA	NA	NA	0	0	1	0	1	NA	NA	NA	NA	6.43207	0.334459	NA	NA	NA	NA	NA	NA	1.25881e-10	0.738033	NA	NA	NA	NA	NA	NA	4.96875e-07	0.995556	NA	NA
THBS3	NA	NA	NA	NA	NA	NA	NA	Colon_Sigmoid	6.6332e-09	1.94193e-05	5.79996	NA	NA	NA	0	0	1	0	1	NA	NA	NA	NA	6.43207	0.334459	NA	NA	NA	NA	NA	NA	1.25881e-10	0.738033	NA	NA	NA	NA	NA	NA	3.80756e-07	0.99906	NA	NA
THBS3	NA	NA	NA	NA	NA	NA	NA	Colon_Transverse	3.61815e-07	0.000270806	5.08802	NA	NA	NA	0	0	1	0	1	NA	NA	NA	NA	5.82723	0.746703	NA	NA	NA	NA	NA	NA	5.63536e-09	0.455243	NA	NA	NA	NA	NA	NA	9.81887e-06	0.996676	NA	NA
THBS3	NA	NA	NA	NA	NA	NA	NA	Esophagus_Gastroesophageal_Junction	6.6332e-09	2.37872e-05	5.79996	NA	NA	NA	0	0	1	0	1	NA	NA	NA	NA	6.43207	0.334459	NA	NA	NA	NA	NA	NA	1.25881e-10	0.738033	NA	NA	NA	NA	NA	NA	4.14426e-07	0.997228	NA	NA
THBS3	NA	NA	NA	NA	NA	NA	NA	Esophagus_Mucosa	6.6332e-09	9.15224e-06	5.79996	NA	NA	NA	0	0	1	0	1	NA	NA	NA	NA	6.43207	0.334459	NA	NA	NA	NA	NA	NA	1.25881e-10	0.738033	NA	NA	NA	NA	NA	NA	1.97395e-07	0.992867	NA	NA
THBS3	NA	NA	NA	NA	NA	NA	NA	Esophagus_Muscularis	6.6332e-09	2.11533e-05	5.79996	NA	NA	NA	0	0	1	0	1	NA	NA	NA	NA	6.43207	0.334459	NA	NA	NA	NA	NA	NA	1.25881e-10	0.738033	NA	NA	NA	NA	NA	NA	3.72494e-07	0.99955	NA	NA
THBS3	NA	NA	NA	NA	NA	NA	NA	Heart_Atrial_Appendage	6.6332e-09	8.96019e-06	5.79996	NA	NA	NA	0	0	1	0	1	NA	NA	NA	NA	6.43207	0.334459	NA	NA	NA	NA	NA	NA	1.25881e-10	0.738033	NA	NA	NA	NA	NA	NA	2.04039e-07	0.998926	NA	NA
THBS3	NA	NA	NA	NA	NA	NA	NA	Heart_Left_Ventricle	6.6332e-09	1.0806e-05	5.79996	NA	NA	NA	0	0	1	0	1	NA	NA	NA	NA	6.43207	0.334459	NA	NA	NA	NA	NA	NA	1.25881e-10	0.738033	NA	NA	NA	NA	NA	NA	3.50866e-07	0.998169	NA	NA
THBS3	NA	NA	NA	NA	NA	NA	NA	Kidney_Cortex	6.6332e-09	1.52273e-05	5.79996	NA	NA	NA	0	0	1	0	1	NA	NA	NA	NA	6.43207	0.334459	NA	NA	NA	NA	NA	NA	1.25881e-10	0.738033	NA	NA	NA	NA	NA	NA	2.16367e-07	0.996956	NA	NA
THBS3	NA	NA	NA	NA	NA	NA	NA	Lung	6.6332e-09	1.15607e-05	5.79996	NA	NA	NA	0	0	1	0	1	NA	NA	NA	NA	6.43207	0.334459	NA	NA	NA	NA	NA	NA	1.25881e-10	0.738033	NA	NA	NA	NA	NA	NA	2.50615e-07	0.998673	NA	NA
THBS3	NA	NA	NA	NA	NA	NA	NA	Minor_Salivary_Gland	6.6332e-09	1.60087e-05	-5.79996	NA	NA	NA	0	0	1	0	1	NA	NA	NA	NA	-6.43207	-0.334459	NA	NA	NA	NA	NA	NA	1.25881e-10	0.738033	NA	NA	NA	NA	NA	NA	3.41046e-07	0.996919	NA	NA
THBS3	NA	NA	NA	NA	NA	NA	NA	Muscle_Skeletal	6.6332e-09	7.94531e-06	5.79996	NA	NA	NA	0	0	1	0	1	NA	NA	NA	NA	6.43207	0.334459	NA	NA	NA	NA	NA	NA	1.25881e-10	0.738033	NA	NA	NA	NA	NA	NA	2.16776e-07	0.998434	NA	NA
THBS3	NA	NA	NA	NA	NA	NA	NA	Nerve_Tibial	6.6332e-09	1.40405e-05	5.79996	NA	NA	NA	0	0	1	0	1	NA	NA	NA	NA	6.43207	0.334459	NA	NA	NA	NA	NA	NA	1.25881e-10	0.738033	NA	NA	NA	NA	NA	NA	2.91187e-07	0.999067	NA	NA
THBS3	NA	NA	NA	NA	NA	NA	NA	Ovary	6.6332e-09	9.76097e-06	5.79996	NA	NA	NA	0	0	1	0	1	NA	NA	NA	NA	6.43207	0.334459	NA	NA	NA	NA	NA	NA	1.25881e-10	0.738033	NA	NA	NA	NA	NA	NA	2.13998e-07	0.996773	NA	NA
THBS3	NA	NA	NA	NA	NA	NA	NA	Pancreas	6.6332e-09	1.9039e-05	5.79996	NA	NA	NA	0	0	1	0	1	NA	NA	NA	NA	6.43207	0.334459	NA	NA	NA	NA	NA	NA	1.25881e-10	0.738033	NA	NA	NA	NA	NA	NA	3.07691e-07	0.995944	NA	NA
THBS3	NA	NA	NA	NA	NA	NA	NA	Pituitary	6.70996e-08	7.14177e-05	5.39877	NA	NA	NA	0	0	1	0	1	NA	NA	NA	NA	6.12781	0.656721	NA	NA	NA	NA	NA	NA	8.90953e-10	0.51136	NA	NA	NA	NA	NA	NA	1.89205e-06	0.998633	NA	NA
THBS3	NA	NA	NA	NA	NA	NA	NA	Prostate	6.6332e-09	1.12981e-05	5.79996	NA	NA	NA	0	0	1	0	1	NA	NA	NA	NA	6.43207	0.334459	NA	NA	NA	NA	NA	NA	1.25881e-10	0.738033	NA	NA	NA	NA	NA	NA	2.20829e-07	0.997196	NA	NA
THBS3	NA	NA	NA	NA	NA	NA	NA	Skin_Not_Sun_Exposed_Suprapubic	6.6332e-09	1.04599e-05	5.79996	NA	NA	NA	0	0	1	0	1	NA	NA	NA	NA	6.43207	0.334459	NA	NA	NA	NA	NA	NA	1.25881e-10	0.738033	NA	NA	NA	NA	NA	NA	1.94492e-07	0.997342	NA	NA
THBS3	NA	NA	NA	NA	NA	NA	NA	Skin_Sun_Exposed_Lower_leg	6.6332e-09	1.47456e-05	5.79996	NA	NA	NA	0	0	1	0	1	NA	NA	NA	NA	6.43207	0.334459	NA	NA	NA	NA	NA	NA	1.25881e-10	0.738033	NA	NA	NA	NA	NA	NA	3.07352e-07	0.99598	NA	NA
THBS3	NA	NA	NA	NA	NA	NA	NA	Small_Intestine_Terminal_Ileum	6.6332e-09	1.18098e-05	5.79996	NA	NA	NA	0	0	1	0	1	NA	NA	NA	NA	6.43207	0.334459	NA	NA	NA	NA	NA	NA	1.25881e-10	0.738033	NA	NA	NA	NA	NA	NA	2.61522e-07	0.996077	NA	NA
THBS3	NA	NA	NA	NA	NA	NA	NA	Spleen	6.6332e-09	1.90471e-05	5.79996	NA	NA	NA	0	0	1	0	1	NA	NA	NA	NA	6.43207	0.334459	NA	NA	NA	NA	NA	NA	1.25881e-10	0.738033	NA	NA	NA	NA	NA	NA	3.63556e-07	0.997662	NA	NA
THBS3	NA	NA	NA	NA	NA	NA	NA	Stomach	6.6332e-09	1.33076e-05	5.79996	NA	NA	NA	0	0	1	0	1	NA	NA	NA	NA	6.43207	0.334459	NA	NA	NA	NA	NA	NA	1.25881e-10	0.738033	NA	NA	NA	NA	NA	NA	2.42472e-07	0.998123	NA	NA
THBS3	NA	NA	NA	NA	NA	NA	NA	Testis	6.6332e-09	1.3412e-05	-5.79996	NA	NA	NA	0	0	1	0	1	NA	NA	NA	NA	-6.43207	-0.334459	NA	NA	NA	NA	NA	NA	1.25881e-10	0.738033	NA	NA	NA	NA	NA	NA	3.00678e-07	0.998688	NA	NA
THBS3	NA	NA	NA	NA	NA	NA	NA	Thyroid	6.6332e-09	1.47663e-05	5.79996	NA	NA	NA	0	0	1	0	1	NA	NA	NA	NA	6.43207	0.334459	NA	NA	NA	NA	NA	NA	1.25881e-10	0.738033	NA	NA	NA	NA	NA	NA	2.42772e-07	0.996082	NA	NA
THBS3	NA	NA	NA	NA	NA	NA	NA	Uterus	6.6332e-09	1.00032e-05	5.79996	NA	NA	NA	0	0	1	0	1	NA	NA	NA	NA	6.43207	0.334459	NA	NA	NA	NA	NA	NA	1.25881e-10	0.738033	NA	NA	NA	NA	NA	NA	2.08753e-07	0.997467	NA	NA
THBS3	NA	NA	NA	NA	NA	NA	NA	Vagina	6.6332e-09	9.34651e-06	5.79996	NA	NA	NA	0	0	1	0	1	NA	NA	NA	NA	6.43207	0.334459	NA	NA	NA	NA	NA	NA	1.25881e-10	0.738033	NA	NA	NA	NA	NA	NA	1.7392e-07	0.995089	NA	NA
THBS3	NA	NA	NA	NA	NA	NA	NA	Whole_Blood	6.6332e-09	1.40373e-05	5.79996	NA	NA	NA	0	0	1	0	1	NA	NA	NA	NA	6.43207	0.334459	NA	NA	NA	NA	NA	NA	1.25881e-10	0.738033	NA	NA	NA	NA	NA	NA	2.93004e-07	0.995329	NA	NA
THBS3	NA	NA	NA	NA	NA	NA	NA	smultixcan	6.6332e-09	9.56149e-06	5.47774	NA	NA	NA	0	0	1	0	1	NA	NA	NA	NA	6.07473	0.315878	NA	NA	NA	NA	NA	NA	1.25881e-10	0.738033	NA	NA	NA	NA	NA	NA	2.09262e-07	0.999267	NA	NA
TYK2	NA	NA	NA	NA	NA	NA	NA	Lung	7.74867e-06	0.00415532	-4.47201	NA	NA	NA	0	0	1	0	1	NA	NA	NA	NA	-4.9725	-0.388819	NA	NA	NA	NA	NA	NA	6.60943e-07	0.69741	NA	NA	NA	NA	NA	NA	0.000438621	0.998673	NA	NA
TYK2	NA	NA	NA	NA	NA	NA	NA	smultixcan	2.11782e-05	0.00991993	-0.0845156	NA	NA	NA	0	0	1	0	1	NA	NA	NA	NA	-0.58547	-1.16258	NA	NA	NA	NA	NA	NA	4.00833e-07	0.254851	NA	NA	NA	NA	NA	NA	0.00026074	0.999267	NA	NA
UBE3B	NA	NA	NA	NA	NA	NA	NA	Breast_Mammary_Tissue	1.99575e-05	0.00913766	-4.26537	NA	NA	NA	0	0	1	0	1	NA	NA	NA	NA	-4.18255	1.07001	NA	NA	NA	NA	NA	NA	2.88252e-05	0.284613	NA	NA	NA	NA	NA	NA	0.0101261	0.998717	NA	NA
ZNRF2P2	NA	NA	NA	NA	NA	NA	NA	smultixcan	4.07619e-06	0.00241074	-1.18906	NA	NA	NA	0	0	1	0	1	NA	NA	NA	NA	-0.911633	0.912505	NA	NA	NA	NA	NA	NA	0.000159414	0.0250787	NA	NA	NA	NA	NA	NA	0.0486745	0.993727	NA	NA
WFDC2	NA	NA	NA	NA	NA	NA	NA	NA	NA	NA	NA	8.71e-06	0.00564408	-4.4469	0	0	0	1	1	NA	NA	NA	NA	NA	NA	-4.2429	1.0422	NA	NA	NA	NA	NA	NA	2.21e-05	0.297296	NA	NA	NA	NA	NA	NA	0.00723223	0.940024

### Sheet: T9.gene_ccgwas
Table 9. Results summary of MAGMA/TWAS/spTWAS/PWAS-CC-GWAS
Significant differentially associated genes were identified by integrating gene genomic positions, mRNA expression, splicing and plasma protein data withCC-GWAS OLS componnet using MAGMA gene analysis, PrediXcan or FUSION. P_OLS_magma=the gene p-value estimated by MAGMA based on CC-GWAS OLS componnet; FDR_OLS_magma=adjusted P_OLS_magma; P_OLS_twas=the gene p-value estimated by TWAS based on CC-GWAS OLS componnet; tissue_twas=the eQTL model of every single tissue used to obtain gene-based z-scores in TWAS analysis based on CC-GWAS OLS componnet; FDR_OLS_twas=adjusted P_OLS_twas; Z_OLS_twas=gene-based z-scores in TWAS analysis; P_OLS_sptwas=the gene p-value estimated by spTWAS based on CC-GWAS OLS componnet; tissue_sptwas=the sQTL model of every single tissue used to obtain gene-based z-scores in spTWAS analysis based on CC-GWAS OLS componnet; FDR_OLS_sptwas=adjusted P_OLS_sptwas; Z_OLS_sptwas=gene-based z-scores in spTWAS analysis; P_OLS_pwas=the gene p-value estimated by PWAS based on CC-GWAS OLS componnet; FDR_OLS_pwas=adjusted P_OLS_pwas; Z_OLS_pwas=gene-based z-scores in PWAS analysis. Other columns refer to MAGMA/TWAS/spTWAS/PWAS estimates based on original GWAS of analyzed traits.
X1	X2	X3	X4	X5	X6	X7	X8	X9	X10	X11	X12	X13	X14	X15	X16	X17	X18	X19	X20	X21	X22	X23	X24	X25	X26	X27	X28	X29	X30	X31	X32	X33	X34	X35	X36	X37	X38	X39	X40	X41	X42	X43	X44

### Sheet: T10.commonGene_ddx_ccgwas
Table 10. Results summary of validated differential genes
Results of MAGMA/TWAS/spTWAS/PWAS-DDx and MAGMA/TWAS/spTWAS/PWAS-CC-GWAS were merged respectively, then corresponding four groups of merged data were compared further and overlapping genes shown in at least three approaches were highlighted as validated differential genes (total_detect>=3). Gene-based p-value/FDR/z-scores estimated through MAGMA, TWAS, spTWAS, and PWAS approaches based on DDx/CC-GWAS OLS case-case associations and original GWAS data were listed in the table. magma_detect=1 indicates the "Gene" was detected by both MAGMA-DDx and MAGMA-CC-GWAS, and 0 otherwise; twas_detect=1 indicates the "Gene" was detected by both TWAS-DDx and TWAS-CC-GWAS, and 0 otherwise; sptwas_detect=1 indicates the "Gene" was detected by both spTWAS-DDx and spTWAS-CC-GWAS, and 0 otherwise; pwas_detect=1 indicates the "Gene" was detected by both PWAS-DDx and PWAS-CC-GWAS, and 0 otherwise; total_detect=magma_detect + twas_detect + sptwas_detect + pwas_detect
Gene	P_DDx_magma	FDR_DDx_magma	Z_DDx_magma	P_OLS_magma	FDR_OLS_magma	Z_OLS_magma	tissue_twas	P_DDx_twas	FDR_DDx_twas	Z_DDx_twas	P_OLS_twas	FDR_OLS_twas	Z_OLS_twas	tissue_sptwas	P_DDx_sptwas	FDR_DDx_sptwas	Z_DDx_sptwas	P_OLS_sptwas	FDR_OLS_sptwas	Z_OLS_sptwas	P_DDx_pwas	FDR_DDx_pwas	Z_DDx_pwas	P_OLS_pwas	FDR_OLS_pwas	Z_OLS_pwas	magma_detect	twas_detect	sptwas_detect	pwas_detect	total_detect	Z_C2_magma	Z_Pneumonia.v.meta_magma	Z_C2_twas	Z_Pneumonia.v.meta_twas	Z_C2_sptwas	Z_Pneumonia.v.meta_sptwas	Z_C2_pwas	Z_Pneumonia.v.meta_pwas	P_C2_magma	P_Pneumonia.v.meta_magma	P_C2_twas	P_Pneumonia.v.meta_twas	P_C2_sptwas	P_Pneumonia.v.meta_sptwas	P_C2_pwas	P_Pneumonia.v.meta_pwas	FDR_C2_magma	FDR_Pneumonia.v.meta_magma	FDR_C2_twas	FDR_Pneumonia.v.meta_twas	FDR_C2_sptwas	FDR_Pneumonia.v.meta_sptwas	FDR_C2_pwas	FDR_Pneumonia.v.meta_pwas

### Sheet: T11.magma_gene_set
Table 11. Gene set analysis based on DDx-derived GWAS using MAGMA
Significantly associated gene sets at FDR threshold 0.05 were highlighted. FDR for each gene set was estimated by MAGMA based on DDx-derived GWAS or original GWAS of two compared traits
Gene_set	P_DDx	FDR_DDx	P_C2	FDR_C2	P_Pneumonia.v.meta	FDR_Pneumonia.v.meta
GOBP_GLYCINE_IMPORT_ACROSS_PLASMA_MEMBRANE	4.0409e-06	0.0446585	0.0015059	0.595531	0.071318	0.94215
REACTOME_DISEASES_ASSOCIATED_WITH_SURFACTANT_METABOLISM	5.2527e-06	0.0446585	4.7281e-06	0.0201003	0.65181	0.975821
NIKOLSKY_BREAST_CANCER_1Q21_AMPLICON	1.8407e-05	0.0782482	5.6765e-08	0.000965289	0.82845	0.989671
REACTOME_DEFECTIVE_CSF2RB_CAUSES_SMDP5	1.6763e-05	0.0782482	3.2197e-06	0.0201003	0.69751	0.980566
GOMF_L_PROLINE_TRANSMEMBRANE_TRANSPORTER_ACTIVITY	3.1165e-05	0.105986	4.6572e-06	0.0201003	0.25575	0.947904
GOCC_ALVEOLAR_LAMELLAR_BODY	4.3511e-05	0.12331	1.8471e-05	0.0628199	0.95335	0.996462
GOBP_RESPONSE_TO_INTERLEUKIN_17	5.5597e-05	0.135053	0.0002179	0.336854	0.04002	0.94215
GOBP_POSITIVE_REGULATION_OF_BEHAVIOR	8.9487e-05	0.190205	0.00047823	0.451795	0.15978	0.94215
REACTOME_SURFACTANT_METABOLISM	0.00011383	0.215063	0.00069169	0.484119	0.96054	0.99725
GOBP_COMMON_PARTNER_SMAD_PROTEIN_PHOSPHORYLATION	0.00016815	0.285922	0.15392	0.964845	0.95557	0.996594
GOBP_DENDRITE_DEVELOPMENT	0.00021267	0.328749	0.032398	0.893019	0.32515	0.949782
GOBP_MHC_CLASS_I_BIOSYNTHETIC_PROCESS	0.00026944	0.356116	0.0014485	0.58647	0.83651	0.989982
GOBP_PROLINE_IMPORT_ACROSS_PLASMA_MEMBRANE	0.00027226	0.356116	0.0064574	0.74224	0.36192	0.955179
GOBP_INFLAMMATORY_RESPONSE_TO_WOUNDING	0.00045724	0.49233	0.012185	0.832152	0.61836	0.974406
IKEDA_MIR133_TARGETS_DN	0.00045411	0.49233	0.00034956	0.427376	0.46436	0.969027
REACTOME_OAS_ANTIVIRAL_RESPONSE	0.00046326	0.49233	0.011319	0.81215	0.52654	0.970634
WP_MEASLES_VIRUS_INFECTION	0.00052648	0.49885	0.097691	0.946312	0.22721	0.942695
WP_SRF_AND_MIRS_IN_SMOOTH_MUSCLE_DIFFERENTIATION_AND_PROLIFERATION	0.00052807	0.49885	0.0059063	0.74224	0.063535	0.94215
FERREIRA_EWINGS_SARCOMA_UNSTABLE_VS_STABLE_DN	0.00061872	0.500986	0.0020549	0.623992	0.099468	0.94215
GOCC_MULTIVESICULAR_BODY_LUMEN	0.00061404	0.500986	0.00095929	0.509773	0.77946	0.985909
TORCHIA_TARGETS_OF_EWSR1_FLI1_FUSION_TOP20_UP	0.00057008	0.500986	0.014339	0.867016	0.37722	0.956972
GOBP_NEGATIVE_REGULATION_OF_PROTEIN_ACETYLATION	0.00083975	0.513952	0.041118	0.918011	0.46443	0.969027
GOBP_POSITIVE_REGULATION_OF_INTERLEUKIN_6_PRODUCTION	0.00084631	0.513952	0.0012032	0.571453	0.25215	0.947904
GOBP_REGULATION_OF_MRNA_CATABOLIC_PROCESS	0.00079406	0.513952	0.02445	0.876285	0.35789	0.954361
GOBP_REGULATION_OF_PROTEIN_LOCALIZATION_TO_CILIUM	0.00081872	0.513952	0.0080532	0.752107	0.79286	0.987332
GOCC_LAMELLAR_BODY	0.00069676	0.513952	0.00037419	0.427376	0.98787	0.999562
GOMF_UBIQUITIN_LIKE_PROTEIN_SPECIFIC_ENDOPEPTIDASE_ACTIVITY	0.0007246	0.513952	0.015223	0.876285	0.64202	0.974991
JOHANSSON_GLIOMAGENESIS_BY_PDGFB_DN	0.0007723	0.513952	0.1901	0.966794	0.013007	0.94215
GOBP_TELOMERE_TETHERING_AT_NUCLEAR_PERIPHERY	0.00088793	0.520633	0.02584	0.881797	0.32499	0.949782
DAUER_STAT3_TARGETS_DN	0.0010154	0.558225	0.00011636	0.260195	0.51153	0.969983
GOBP_CHEMOSENSORY_BEHAVIOR	0.0010177	0.558225	0.00016235	0.276076	0.036579	0.94215
BIOCARTA_EOSINOPHILS_PATHWAY	0.0015575	0.558452	0.011074	0.810668	0.61908	0.974406
BROWNE_HCMV_INFECTION_16HR_UP	0.0015856	0.558452	0.005209	0.74224	0.0040641	0.94215
GOBP_ALCOHOL_BIOSYNTHETIC_PROCESS	0.0014236	0.558452	0.070119	0.94418	0.090647	0.94215
GOBP_B_CELL_APOPTOTIC_PROCESS	0.0016688	0.558452	0.0028768	0.6802	0.050491	0.94215
GOBP_DETERMINATION_OF_LEFT_RIGHT_ASYMMETRY_IN_LATERAL_MESODERM	0.0014221	0.558452	0.0027448	0.6802	0.78616	0.986932
GOBP_MRNA_CATABOLIC_PROCESS	0.0019377	0.558452	0.018444	0.876285	0.20986	0.942695
GOBP_NEGATIVE_REGULATION_OF_HISTONE_ACETYLATION	0.0017995	0.558452	0.046934	0.918011	0.2956	0.947992
GOBP_NEGATIVE_REGULATION_OF_RECEPTOR_RECYCLING	0.0016688	0.558452	0.40839	0.980393	0.82661	0.989671
GOBP_NON_MEMBRANE_BOUNDED_ORGANELLE_ASSEMBLY	0.0019284	0.558452	0.064253	0.936994	0.15533	0.94215
GOBP_PLASMA_LIPOPROTEIN_PARTICLE_CLEARANCE	0.0011244	0.558452	0.021499	0.876285	0.83483	0.989958
GOBP_POSITIVE_REGULATION_OF_ENDOTHELIAL_CELL_MATRIX_ADHESION_VIA_FIBRONECTIN	0.0012788	0.558452	0.025665	0.881787	0.0094255	0.94215
GOBP_POSITIVE_REGULATION_OF_INTERLEUKIN_5_PRODUCTION	0.0018462	0.558452	0.052935	0.918011	0.14103	0.94215
GOBP_POSITIVE_REGULATION_OF_SMAD_PROTEIN_SIGNAL_TRANSDUCTION	0.0011298	0.558452	0.06566	0.939333	0.57361	0.97075
GOBP_POSITIVE_REGULATION_OF_TYPE_I_INTERFERON_PRODUCTION	0.0012132	0.558452	0.051315	0.918011	0.41624	0.964972
GOBP_REGULATION_OF_MACROPHAGE_ACTIVATION	0.00133	0.558452	0.045274	0.918011	0.08875	0.94215
GOBP_TRANSCYTOSIS	0.0017576	0.558452	0.018686	0.876285	0.016583	0.94215
GOCC_GLYCOGEN_GRANULE	0.0018535	0.558452	0.040043	0.918011	0.20678	0.942695
GOMF_POLY_A_BINDING	0.0012821	0.558452	0.0054672	0.74224	0.81214	0.98904
GOMF_PRENYLTRANSFERASE_ACTIVITY	0.0018213	0.558452	0.0017988	0.606712	0.61495	0.974406
GOMF_SCAFFOLD_PROTEIN_BINDING	0.0015399	0.558452	0.11209	0.946312	0.21651	0.942695
GOMF_TRANSLATION_TERMINATION_FACTOR_ACTIVITY	0.0017599	0.558452	0.0079511	0.752107	0.0033252	0.94215
KEGG_TERPENOID_BACKBONE_BIOSYNTHESIS	0.0018067	0.558452	0.00025201	0.357119	0.48359	0.969027
REACTOME_LOSS_OF_FUNCTION_OF_SMAD2_3_IN_CANCER	0.0013245	0.558452	0.13214	0.949842	0.41291	0.964906
REACTOME_SIGNALING_BY_TGF_BETA_RECEPTOR_COMPLEX_IN_CANCER	0.0013022	0.558452	0.1862	0.966794	0.30431	0.949782
WP_CELL_INTERACTIONS_OF_THE_PANCREATIC_CANCER_MICROENVIRONMENT	0.001696	0.558452	0.04965	0.918011	0.72677	0.983563
WP_LUNG_FIBROSIS	0.0015017	0.558452	0.027528	0.883116	0.9463	0.995788
WP_SARSCOV2_INNATE_IMMUNITY_EVASION_AND_CELLSPECIFIC_IMMUNE_RESPONSE	0.0011164	0.558452	0.0082197	0.752107	0.10839	0.94215
ZHENG_FOXP3_TARGETS_DN	0.0019188	0.558452	0.0058771	0.74224	0.21142	0.942695
GOBP_ENDOTHELIAL_CELL_MATRIX_ADHESION	0.0019825	0.56184	0.029728	0.885511	0.012419	0.94215
GOBP_LOW_DENSITY_LIPOPROTEIN_PARTICLE_CLEARANCE	0.0023091	0.586029	0.0085926	0.757084	0.94662	0.995937
GOBP_REGULATION_OF_BEHAVIOR	0.0022778	0.586029	0.014512	0.867016	0.33796	0.949782
GOBP_SKELETAL_MUSCLE_ORGAN_DEVELOPMENT	0.0021303	0.586029	0.091289	0.946312	0.78495	0.986918
GOMF_HISTONE_ACETYLTRANSFERASE_BINDING	0.0023091	0.586029	0.017745	0.876285	0.099162	0.94215
KYNG_DNA_DAMAGE_BY_4NQO_OR_UV	0.0022485	0.586029	0.10667	0.946312	0.82799	0.989671
REACTOME_DEFECTIVE_CHST6_CAUSES_MCDC1	0.0021847	0.586029	0.010255	0.785026	0.67286	0.977553
REACTOME_SIGNALING_BY_LEPTIN	0.0022558	0.586029	0.0072707	0.752107	0.0124	0.94215
ENK_UV_RESPONSE_KERATINOCYTE_DN	0.002381	0.59539	0.020201	0.876285	0.58321	0.97075
WP_PROGERIAASSOCIATED_LIPODYSTROPHY	0.0024644	0.605197	0.00548	0.74224	0.99037	0.999562
WP_TYPE_I_INTERFERON_INDUCTION_AND_SIGNALING_DURING_SARSCOV2_INFECTION	0.0024914	0.605197	0.05314	0.918011	0.33324	0.949782
BROWNE_HCMV_INFECTION_20HR_UP	0.0025681	0.606689	0.0084115	0.752829	0.005288	0.94215
GOBP_GLYCINE_TRANSPORT	0.0025689	0.606689	0.011801	0.828976	0.50316	0.969027
GOBP_NEGATIVE_REGULATION_OF_TRANSCRIPTION_FROM_RNA_POLYMERASE_II_PROMOTER_IN_RESPONSE_TO_STRESS	0.0026525	0.617851	0.0044318	0.74224	0.30705	0.949782
REACTOME_NA_CL_DEPENDENT_NEUROTRANSMITTER_TRANSPORTERS	0.0027092	0.62253	0.010387	0.785026	0.14847	0.94215
GOBP_CARDIAC_EPITHELIAL_TO_MESENCHYMAL_TRANSITION	0.0028395	0.640742	0.0076839	0.752107	0.67712	0.977553
GOBP_NEGATIVE_REGULATION_OF_PEPTIDYL_LYSINE_ACETYLATION	0.0029015	0.640742	0.096664	0.946312	0.38097	0.959731
GOBP_REGULATION_OF_LOW_DENSITY_LIPOPROTEIN_PARTICLE_CLEARANCE	0.0029003	0.640742	0.058674	0.923933	0.94982	0.996092
BIOCARTA_ERYTH_PATHWAY	0.0030464	0.643171	0.047992	0.918011	0.97496	0.99883
GOBP_POSITIVE_REGULATION_OF_MHC_CLASS_I_BIOSYNTHETIC_PROCESS	0.0030638	0.643171	0.0069435	0.752107	0.80211	0.987332
GOBP_POSITIVE_REGULATION_OF_PROTEIN_IMPORT_INTO_NUCLEUS	0.0029527	0.643171	0.0055318	0.74224	0.28967	0.947904
GOCC_PRERIBOSOME_LARGE_SUBUNIT_PRECURSOR	0.0030002	0.643171	0.13852	0.955979	0.13585	0.94215
GOBP_DENDRITIC_SPINE_DEVELOPMENT	0.003253	0.674561	0.0064431	0.74224	0.94597	0.995788
GOBP_PHAGOLYSOSOME_ASSEMBLY	0.0033687	0.682994	0.028051	0.885511	0.93377	0.995153
GOBP_WATER_TRANSPORT	0.003374	0.682994	0.010377	0.785026	0.43911	0.966913
GOBP_FLUID_TRANSPORT	0.0037403	0.690582	0.0072334	0.752107	0.48242	0.969027
GOBP_INTERFERON_MEDIATED_SIGNALING_PATHWAY	0.0037735	0.690582	0.00060098	0.484119	0.10738	0.94215
GOBP_INTRACELLULAR_RECEPTOR_SIGNALING_PATHWAY	0.0036535	0.690582	0.084256	0.94418	0.0086686	0.94215
GOBP_LEUKOCYTE_ADHESION_TO_ARTERIAL_ENDOTHELIAL_CELL	0.0036117	0.690582	0.023427	0.876285	0.11519	0.94215
GOBP_POSITIVE_REGULATION_OF_COLLAGEN_METABOLIC_PROCESS	0.0037742	0.690582	0.4855	0.987933	0.77842	0.985909
GOBP_POSITIVE_REGULATION_OF_PROTEIN_SUMOYLATION	0.003777	0.690582	0.16029	0.964845	0.35016	0.950682
GOBP_REGULATION_OF_PROTEIN_AUTOUBIQUITINATION	0.0035755	0.690582	0.086499	0.94418	0.31232	0.949782
GOBP_RESPONSE_TO_SORBITOL	0.0035072	0.690582	0.0060192	0.74224	0.33743	0.949782
GRAHAM_CML_QUIESCENT_VS_NORMAL_DIVIDING_UP	0.0034544	0.690582	0.0058278	0.74224	0.19613	0.94215
GOBP_POSITIVE_REGULATION_OF_CIRCADIAN_RHYTHM	0.0038703	0.692743	0.25168	0.969081	0.38698	0.963269
GOMF_TYPE_I_TRANSFORMING_GROWTH_FACTOR_BETA_RECEPTOR_BINDING	0.0038417	0.692743	0.40388	0.980393	0.87231	0.992485
GOCC_FC_RECEPTOR_COMPLEX	0.0039761	0.704267	0.064532	0.937991	0.12779	0.94215
GOBP_INTERLEUKIN_17_MEDIATED_SIGNALING_PATHWAY	0.0042344	0.708588	0.0034088	0.690079	0.51793	0.970333
GOBP_POSITIVE_REGULATION_OF_ISOTYPE_SWITCHING_TO_IGA_ISOTYPES	0.0042922	0.708588	0.79404	0.996644	0.92135	0.994979
GOBP_TORC1_SIGNALING	0.004181	0.708588	0.0095182	0.767691	0.41071	0.964341
GOMF_ENDONUCLEASE_ACTIVITY_ACTIVE_WITH_EITHER_RIBO_OR_DEOXYRIBONUCLEIC_ACIDS_AND_PRODUCING_5_PHOSPHOMONOESTERS	0.0041349	0.708588	0.016143	0.876285	0.25245	0.947904
MOSERLE_IFNA_RESPONSE	0.0041213	0.708588	0.0054666	0.74224	0.56711	0.97075
WP_HOSTPATHOGEN_INTERACTION_OF_HUMAN_CORONAVIRUSES_INTERFERON_INDUCTION	0.004265	0.708588	0.04694	0.918011	0.52126	0.970333
YAO_TEMPORAL_RESPONSE_TO_PROGESTERONE_CLUSTER_4	0.0040646	0.708588	0.034755	0.899557	0.74566	0.985213
GOMF_GLYCOGEN_BINDING	0.0043608	0.712991	0.080685	0.94418	0.026373	0.94215
GOBP_CHROMOSOME_ATTACHMENT_TO_THE_NUCLEAR_ENVELOPE	0.005216	0.716368	0.037228	0.911683	0.16645	0.94215
GOBP_CHROMOSOME_ORGANIZATION	0.0051815	0.716368	0.06079	0.924514	0.91754	0.994628
GOBP_IMMUNE_RESPONSE	0.004902	0.716368	0.0036975	0.698622	0.26752	0.947904
GOBP_INTRACILIARY_TRANSPORT_INVOLVED_IN_CILIUM_ASSEMBLY	0.0044716	0.716368	0.061411	0.926614	0.082049	0.94215
GOBP_MITOTIC_NUCLEAR_MEMBRANE_ORGANIZATION	0.0050593	0.716368	0.0038516	0.700391	0.16252	0.94215
GOBP_NEUROINFLAMMATORY_RESPONSE	0.0052835	0.716368	0.13587	0.953735	0.21056	0.942695
GOBP_POSITIVE_REGULATION_OF_INOSITOL_TRISPHOSPHATE_BIOSYNTHETIC_PROCESS	0.0053083	0.716368	0.066903	0.940161	0.25557	0.947904
GOBP_POSITIVE_REGULATION_OF_VASCULAR_ASSOCIATED_SMOOTH_MUSCLE_CELL_PROLIFERATION	0.0050035	0.716368	0.014516	0.867016	0.086491	0.94215
GOBP_REGULATION_OF_HORMONE_BIOSYNTHETIC_PROCESS	0.0052714	0.716368	0.04831	0.918011	0.21577	0.942695
GOBP_REGULATION_OF_HUMORAL_IMMUNE_RESPONSE	0.0048012	0.716368	0.012605	0.845162	0.95339	0.996462
GOBP_REGULATION_OF_TELOMERE_CAPPING	0.0048079	0.716368	0.13333	0.949842	0.69579	0.980566
GOBP_STEROL_BIOSYNTHETIC_PROCESS	0.0048319	0.716368	0.023438	0.876285	0.070597	0.94215
GOCC_EXTRINSIC_COMPONENT_OF_PLASMA_MEMBRANE	0.005077	0.716368	0.16217	0.964845	0.69616	0.980566
GOMF_MRNA_3_UTR_BINDING	0.004632	0.716368	0.0026512	0.6802	0.13061	0.94215
GOMF_PHOSPHATIDYLINOSITOL_3_5_BISPHOSPHATE_5_PHOSPHATASE_ACTIVITY	0.0047567	0.716368	0.52804	0.99061	0.31209	0.949782
GUO_HEX_TARGETS_DN	0.0052175	0.716368	0.16855	0.964845	0.91084	0.994509
RASHI_RESPONSE_TO_IONIZING_RADIATION_5	0.0045293	0.716368	0.046772	0.918011	0.62133	0.974476
REACTOME_LYSOSPHINGOLIPID_AND_LPA_RECEPTORS	0.0049147	0.716368	0.012162	0.832152	0.018635	0.94215
REACTOME_PROCESSING_AND_ACTIVATION_OF_SUMO	0.0049373	0.716368	0.058659	0.923933	0.53264	0.970634
REACTOME_SARS_COV_2_ACTIVATES_MODULATES_INNATE_AND_ADAPTIVE_IMMUNE_RESPONSES	0.0048726	0.716368	0.017856	0.876285	0.33841	0.949782
STARK_BRAIN_22Q11_DELETION	0.0044647	0.716368	0.16635	0.964845	0.036479	0.94215
ZHU_CMV_8_HR_UP	0.0049613	0.716368	0.046325	0.918011	0.027086	0.94215
GOBP_NEGATIVE_REGULATION_BY_HOST_OF_VIRAL_TRANSCRIPTION	0.0055002	0.725003	0.037334	0.911683	0.51901	0.970333
GOBP_NEGATIVE_REGULATION_OF_B_CELL_APOPTOTIC_PROCESS	0.0054931	0.725003	0.018984	0.876285	0.16278	0.94215
SHIRAISHI_PLZF_TARGETS_UP	0.0054311	0.725003	0.074965	0.94418	0.4718	0.969027
GOBP_PHAGOSOME_LYSOSOME_FUSION	0.0057057	0.741842	0.04979	0.918011	0.90778	0.993812
GOBP_REGULATION_OF_TORC1_SIGNALING	0.0057152	0.741842	0.010257	0.785026	0.27146	0.947904
GOMF_DYNACTIN_BINDING	0.0058565	0.743164	0.037897	0.917851	0.51047	0.969969
GRAESSMANN_RESPONSE_TO_MC_AND_DOXORUBICIN_UP	0.0058459	0.743164	0.0091922	0.767691	0.11064	0.94215
WP_TRANSCRIPTION_FACTORS_REGULATE_MIRNAS_RELATED_TO_CARDIAC_HYPERTROPHY	0.005822	0.743164	0.24809	0.969081	0.14461	0.94215
GOBP_BEHAVIORAL_RESPONSE_TO_CHEMICAL_PAIN	0.0059047	0.74373	0.0013336	0.571453	0.35314	0.953395
WP_EPITHELIAL_TO_MESENCHYMAL_TRANSITION_IN_COLORECTAL_CANCER	0.0059497	0.743887	0.06334	0.932551	0.062676	0.94215
GOBP_PROLINE_TRANSMEMBRANE_TRANSPORT	0.0061708	0.7659	0.0030838	0.681039	0.17712	0.94215
ASTON_MAJOR_DEPRESSIVE_DISORDER_UP	0.0085174	0.775032	0.013061	0.847664	0.22173	0.942695
BENPORATH_MYC_TARGETS_WITH_EBOX	0.0099162	0.775032	0.007732	0.752107	0.28386	0.947904
BERTUCCI_INVASIVE_CARCINOMA_DUCTAL_VS_LOBULAR_DN	0.0068083	0.775032	0.0076295	0.752107	0.83671	0.989982
BIOCARTA_ERAD_PATHWAY	0.010556	0.775032	0.0057123	0.74224	0.12309	0.94215
BIOCARTA_G1_PATHWAY	0.015508	0.775032	0.18738	0.966794	0.2856	0.947904
BIOCARTA_IL1R_PATHWAY	0.0068887	0.775032	0.032214	0.893019	0.67534	0.977553
BLANCO_MELO_HUMAN_PARAINFLUENZA_VIRUS_3_INFECTION_A594_CELLS_UP	0.015037	0.775032	0.0016973	0.601304	0.44983	0.968112
BOSCO_EPITHELIAL_DIFFERENTIATION_MODULE	0.011196	0.775032	0.016038	0.876285	0.12927	0.94215
BOYLAN_MULTIPLE_MYELOMA_C_CLUSTER_DN	0.016064	0.775032	0.13354	0.949842	0.044726	0.94215
BRUINS_UVC_RESPONSE_VIA_TP53_GROUP_A	0.016339	0.775032	0.086965	0.944342	0.57228	0.97075
CHEMELLO_SOLEUS_VS_EDL_MYOFIBERS_UP	0.014174	0.775032	0.062307	0.930383	0.47023	0.969027
DING_LUNG_CANCER_MUTATED_RECURRENTLY	0.010061	0.775032	0.023552	0.876285	0.55549	0.97075
DOANE_RESPONSE_TO_ANDROGEN_UP	0.010089	0.775032	0.18216	0.966794	0.0023801	0.94215
GHANDHI_BYSTANDER_IRRADIATION_UP	0.0097235	0.775032	0.056789	0.923933	0.018163	0.94215
GOBP_ANDROGEN_RECEPTOR_SIGNALING_PATHWAY	0.0162	0.775032	0.36095	0.980393	0.08444	0.94215
GOBP_BRAIN_DERIVED_NEUROTROPHIC_FACTOR_RECEPTOR_SIGNALING_PATHWAY	0.016262	0.775032	0.0025833	0.675831	0.031588	0.94215
GOBP_BRANCHING_MORPHOGENESIS_OF_A_NERVE	0.014286	0.775032	0.0025377	0.674275	0.89382	0.993519
GOBP_B_CELL_MEDIATED_IMMUNITY	0.0069066	0.775032	0.1215	0.949842	0.76765	0.985566
GOBP_C21_STEROID_HORMONE_BIOSYNTHETIC_PROCESS	0.011026	0.775032	0.037211	0.911683	0.33072	0.949782
GOBP_CELL_ACTIVATION	0.011022	0.775032	0.0098017	0.772216	0.40529	0.964341
GOBP_COLLAGEN_BIOSYNTHETIC_PROCESS	0.012698	0.775032	0.22647	0.969081	0.65063	0.97571
GOBP_CONNECTIVE_TISSUE_REPLACEMENT_INVOLVED_IN_INFLAMMATORY_RESPONSE_WOUND_HEALING	0.016119	0.775032	0.35728	0.980393	0.94904	0.99604
GOBP_CORTICOSTEROID_RECEPTOR_SIGNALING_PATHWAY	0.012449	0.775032	0.058583	0.923933	0.11174	0.94215
GOBP_DEFENSE_RESPONSE	0.01045	0.775032	0.0027042	0.6802	0.29409	0.947904
GOBP_DEFENSE_RESPONSE_TO_BACTERIUM	0.013849	0.775032	0.32087	0.975841	0.30489	0.949782
GOBP_DENDRITE_MORPHOGENESIS	0.0082129	0.775032	0.10862	0.946312	0.32218	0.949782
GOBP_DENDRITIC_SPINE_MAINTENANCE	0.012855	0.775032	0.11388	0.946312	0.60832	0.974406
GOBP_DICHOTOMOUS_SUBDIVISION_OF_AN_EPITHELIAL_TERMINAL_UNIT	0.007367	0.775032	0.015786	0.876285	0.26491	0.947904
GOBP_GLIAL_CELL_ACTIVATION	0.0076765	0.775032	0.10746	0.946312	0.11019	0.94215
GOBP_GLOMERULUS_MORPHOGENESIS	0.012725	0.775032	0.048593	0.918011	0.34124	0.949782
GOBP_GRANULOCYTE_COLONY_STIMULATING_FACTOR_PRODUCTION	0.01602	0.775032	0.023916	0.876285	0.31337	0.949782
GOBP_G_PROTEIN_COUPLED_OPIOID_RECEPTOR_SIGNALING_PATHWAY	0.006503	0.775032	0.00087337	0.50396	0.20935	0.942695
GOBP_HEAT_ACCLIMATION	0.014756	0.775032	0.03602	0.911683	0.20848	0.942695
GOBP_HOMEOSTASIS_OF_NUMBER_OF_CELLS_WITHIN_A_TISSUE	0.0086054	0.775032	0.00088908	0.50396	0.67117	0.977553
GOBP_HORMONE_MEDIATED_SIGNALING_PATHWAY	0.0081163	0.775032	0.10433	0.946312	0.0083199	0.94215
GOBP_HUMORAL_IMMUNE_RESPONSE	0.016138	0.775032	0.24258	0.969081	0.75005	0.985566
GOBP_IMMUNOGLOBULIN_PRODUCTION_INVOLVED_IN_IMMUNOGLOBULIN_MEDIATED_IMMUNE_RESPONSE	0.015704	0.775032	0.11293	0.946312	0.16219	0.94215
GOBP_INOSITOL_TRISPHOSPHATE_BIOSYNTHETIC_PROCESS	0.012828	0.775032	0.21303	0.967782	0.22813	0.942695
GOBP_INTERLEUKIN_2_PRODUCTION	0.0097606	0.775032	0.0022974	0.651121	0.425	0.965893
GOBP_INTERLEUKIN_6_PRODUCTION	0.012444	0.775032	0.023021	0.876285	0.22956	0.942695
GOBP_IP_10_PRODUCTION	0.012991	0.775032	0.045057	0.918011	0.66316	0.977454
GOBP_ISOPENTENYL_DIPHOSPHATE_BIOSYNTHETIC_PROCESS	0.0088969	0.775032	0.021852	0.876285	0.080225	0.94215
GOBP_ISOPRENOID_BIOSYNTHETIC_PROCESS	0.015084	0.775032	0.01969	0.876285	0.19231	0.94215
GOBP_LEUKOCYTE_ACTIVATION_INVOLVED_IN_INFLAMMATORY_RESPONSE	0.015674	0.775032	0.1828	0.966794	0.25293	0.947904
GOBP_LIPID_IMPORT_INTO_CELL	0.014164	0.775032	0.083215	0.94418	0.27815	0.947904
GOBP_LONG_CHAIN_FATTY_ACYL_COA_BIOSYNTHETIC_PROCESS	0.013525	0.775032	0.072843	0.94418	0.11922	0.94215
GOBP_MACROPHAGE_COLONY_STIMULATING_FACTOR_PRODUCTION	0.012378	0.775032	0.0077204	0.752107	0.22486	0.942695
GOBP_MAGNESIUM_ION_HOMEOSTASIS	0.012627	0.775032	0.0063506	0.74224	0.74079	0.985112
GOBP_MEMBRANE_FUSION	0.015292	0.775032	0.04022	0.918011	0.84923	0.990119
GOBP_MITOCHONDRIAL_TRANSLATIONAL_ELONGATION	0.011904	0.775032	0.0039128	0.700391	0.96516	0.99725
GOBP_MYELOID_DENDRITIC_CELL_CYTOKINE_PRODUCTION	0.010931	0.775032	0.020021	0.876285	0.50788	0.969463
GOBP_NEGATIVE_REGULATION_OF_CELLULAR_CATABOLIC_PROCESS	0.01465	0.775032	0.14418	0.95917	0.6361	0.974736
GOBP_NEGATIVE_REGULATION_OF_CHEMOKINE_C_X_C_MOTIF_LIGAND_2_PRODUCTION	0.0071616	0.775032	0.025003	0.876652	0.36978	0.956071
GOBP_NEGATIVE_REGULATION_OF_COMPLEMENT_ACTIVATION	0.010682	0.775032	0.00050841	0.455027	0.99954	0.99999
GOBP_NEGATIVE_REGULATION_OF_EXTRACELLULAR_MATRIX_DISASSEMBLY	0.0065369	0.775032	0.28629	0.975841	0.85529	0.990852
GOBP_NEGATIVE_REGULATION_OF_HORMONE_BIOSYNTHETIC_PROCESS	0.012428	0.775032	0.037502	0.913641	0.37763	0.956972
GOBP_NEGATIVE_REGULATION_OF_HORMONE_METABOLIC_PROCESS	0.012237	0.775032	0.057331	0.923933	0.33008	0.949782
GOBP_NEGATIVE_REGULATION_OF_MACROPHAGE_APOPTOTIC_PROCESS	0.015213	0.775032	0.13736	0.953735	0.12549	0.94215
GOBP_NEGATIVE_REGULATION_OF_MICROGLIAL_CELL_ACTIVATION	0.0096938	0.775032	0.082486	0.94418	0.50957	0.969969
GOBP_NEGATIVE_REGULATION_OF_MULTICELLULAR_ORGANISM_GROWTH	0.0095232	0.775032	0.090148	0.946312	0.36497	0.955179
GOBP_NEGATIVE_REGULATION_OF_NEUROINFLAMMATORY_RESPONSE	0.011196	0.775032	0.10544	0.946312	0.72008	0.982487
GOBP_NEGATIVE_REGULATION_OF_RNA_CATABOLIC_PROCESS	0.01509	0.775032	0.089848	0.946312	0.26981	0.947904
GOBP_NEGATIVE_REGULATION_OF_SMOOTH_MUSCLE_CELL_APOPTOTIC_PROCESS	0.015027	0.775032	0.079973	0.94418	0.40957	0.964341
GOBP_NEGATIVE_REGULATION_OF_STEROID_HORMONE_BIOSYNTHETIC_PROCESS	0.013364	0.775032	0.1345	0.950358	0.28065	0.947904
GOBP_NEGATIVE_REGULATION_OF_TORC1_SIGNALING	0.0082704	0.775032	0.046795	0.918011	0.25784	0.947904
GOBP_NEGATIVE_REGULATION_OF_TOR_SIGNALING	0.0099436	0.775032	0.048284	0.918011	0.37484	0.95638
GOBP_NEURON_PROJECTION_ORGANIZATION	0.012226	0.775032	0.011178	0.810668	0.42314	0.965855
GOBP_OBSERVATIONAL_LEARNING	0.013156	0.775032	0.05037	0.918011	0.056948	0.94215
GOBP_ORGANIC_HYDROXY_COMPOUND_BIOSYNTHETIC_PROCESS	0.013689	0.775032	0.067221	0.940161	0.15361	0.94215
GOBP_PEPTIDYL_AMINO_ACID_MODIFICATION	0.012411	0.775032	0.37629	0.980393	0.30468	0.949782
GOBP_PHAGOSOME_MATURATION	0.0084025	0.775032	0.028629	0.885511	0.92485	0.995074
GOBP_POSITIVE_REGULATION_OF_DENDRITIC_CELL_CYTOKINE_PRODUCTION	0.016363	0.775032	0.0075176	0.752107	0.61445	0.974406
GOBP_POSITIVE_REGULATION_OF_DENDRITIC_SPINE_DEVELOPMENT	0.0094097	0.775032	0.0063613	0.74224	0.78098	0.985987
GOBP_POSITIVE_REGULATION_OF_ENDOTHELIAL_CELL_MIGRATION	0.0068618	0.775032	0.12987	0.949842	0.01248	0.94215
GOBP_POSITIVE_REGULATION_OF_GENE_EXPRESSION	0.0076649	0.775032	0.048727	0.918011	0.27809	0.947904
GOBP_POSITIVE_REGULATION_OF_HUMORAL_IMMUNE_RESPONSE	0.015229	0.775032	0.1928	0.966794	0.34351	0.949782
GOBP_POSITIVE_REGULATION_OF_HYDROGEN_PEROXIDE_MEDIATED_PROGRAMMED_CELL_DEATH	0.0096992	0.775032	0.25323	0.969081	0.49644	0.969027
GOBP_POSITIVE_REGULATION_OF_INTERFERON_BETA_PRODUCTION	0.010184	0.775032	0.14708	0.962966	0.57013	0.97075
GOBP_POSITIVE_REGULATION_OF_LOW_DENSITY_LIPOPROTEIN_RECEPTOR_ACTIVITY	0.006758	0.775032	0.0051224	0.74224	0.8999	0.993519
GOBP_POSITIVE_REGULATION_OF_MONOCYTE_CHEMOTACTIC_PROTEIN_1_PRODUCTION	0.0083079	0.775032	0.061407	0.926614	0.056637	0.94215
GOBP_POSITIVE_REGULATION_OF_MYELOID_CELL_APOPTOTIC_PROCESS	0.014106	0.775032	0.0051449	0.74224	0.25632	0.947904
GOBP_POSITIVE_REGULATION_OF_NON_CANONICAL_WNT_SIGNALING_PATHWAY	0.010079	0.775032	0.13135	0.949842	0.52796	0.970634
GOBP_POSITIVE_REGULATION_OF_PATTERN_RECOGNITION_RECEPTOR_SIGNALING_PATHWAY	0.014356	0.775032	0.0012607	0.571453	0.61593	0.974406
GOBP_POSITIVE_REGULATION_OF_PRODUCTION_OF_MOLECULAR_MEDIATOR_OF_IMMUNE_RESPONSE	0.01108	0.775032	0.10914	0.946312	0.48478	0.969027
GOBP_POSITIVE_REGULATION_OF_RESPONSE_TO_CYTOKINE_STIMULUS	0.012603	0.775032	0.007237	0.752107	0.15532	0.94215
GOBP_POSITIVE_REGULATION_OF_SARCOMERE_ORGANIZATION	0.015375	0.775032	0.029332	0.885511	0.1877	0.94215
GOBP_POSITIVE_REGULATION_OF_TELOMERE_CAPPING	0.011746	0.775032	0.42645	0.981608	0.56779	0.97075
GOBP_POSITIVE_REGULATION_OF_TRIGLYCERIDE_BIOSYNTHETIC_PROCESS	0.011898	0.775032	0.36704	0.980393	0.04911	0.94215
GOBP_POSITIVE_REGULATION_OF_TRIGLYCERIDE_METABOLIC_PROCESS	0.0067045	0.775032	0.28008	0.975841	0.17921	0.94215
GOBP_POSITIVE_REGULATION_OF_TUMOR_NECROSIS_FACTOR_SUPERFAMILY_CYTOKINE_PRODUCTION	0.011326	0.775032	0.0021527	0.632586	0.69442	0.980566
GOBP_POSITIVE_REGULATION_OF_VESICLE_FUSION	0.01304	0.775032	0.0051536	0.74224	0.54038	0.970634
GOBP_POSITIVE_REGULATION_OF_WNT_SIGNALING_PATHWAY_PLANAR_CELL_POLARITY_PATHWAY	0.012684	0.775032	0.080068	0.94418	0.40906	0.964341
GOBP_POST_TRANSLATIONAL_PROTEIN_TARGETING_TO_ENDOPLASMIC_RETICULUM_MEMBRANE	0.0090204	0.775032	0.12142	0.949842	0.93313	0.995153
GOBP_PRESYNAPTIC_ENDOCYTOSIS	0.008719	0.775032	0.22112	0.969081	0.99569	0.999876
GOBP_PRODUCTION_OF_MOLECULAR_MEDIATOR_OF_IMMUNE_RESPONSE	0.010335	0.775032	0.043658	0.918011	0.37111	0.956148
GOBP_PROTEIN_DESUMOYLATION	0.015284	0.775032	0.0068924	0.752107	0.6959	0.980566
GOBP_PROTEIN_SUMOYLATION	0.014231	0.775032	0.073202	0.94418	0.72056	0.982629
GOBP_RECEPTOR_SIGNALING_PATHWAY_VIA_STAT	0.012021	0.775032	0.25526	0.969081	0.30662	0.949782
GOBP_REGULATION_OF_ALCOHOL_BIOSYNTHETIC_PROCESS	0.012689	0.775032	0.12774	0.949842	0.18476	0.94215
GOBP_REGULATION_OF_BLOOD_VESSEL_REMODELING	0.010381	0.775032	0.29567	0.975841	0.19379	0.94215
GOBP_REGULATION_OF_BRANCHING_MORPHOGENESIS_OF_A_NERVE	0.015679	0.775032	0.014761	0.871565	0.75293	0.985566
GOBP_REGULATION_OF_B_CELL_APOPTOTIC_PROCESS	0.0068694	0.775032	0.0063439	0.74224	0.0411	0.94215
GOBP_REGULATION_OF_CARBOHYDRATE_BIOSYNTHETIC_PROCESS	0.014859	0.775032	0.14042	0.957615	0.13141	0.94215
GOBP_REGULATION_OF_CELLULAR_CATABOLIC_PROCESS	0.011223	0.775032	0.12523	0.949842	0.76911	0.985566
GOBP_REGULATION_OF_DEFENSE_RESPONSE	0.0091431	0.775032	0.023588	0.876285	0.057277	0.94215
GOBP_REGULATION_OF_DENDRITIC_SPINE_DEVELOPMENT	0.012554	0.775032	0.011501	0.821742	0.92083	0.994967
GOBP_REGULATION_OF_ENDOTHELIAL_CELL_MIGRATION	0.015851	0.775032	0.038833	0.917851	0.058291	0.94215
GOBP_REGULATION_OF_EPITHELIAL_TO_MESENCHYMAL_TRANSITION_INVOLVED_IN_ENDOCARDIAL_CUSHION_FORMATION	0.015953	0.775032	0.52673	0.99061	0.93953	0.995256
GOBP_REGULATION_OF_EXTRACELLULAR_MATRIX_DISASSEMBLY	0.013565	0.775032	0.3567	0.980393	0.81351	0.989576
GOBP_REGULATION_OF_GLYCOGEN_METABOLIC_PROCESS	0.014722	0.775032	0.064024	0.936994	0.07432	0.94215
GOBP_REGULATION_OF_HUMORAL_IMMUNE_RESPONSE_MEDIATED_BY_CIRCULATING_IMMUNOGLOBULIN	0.014997	0.775032	0.052241	0.918011	0.93589	0.995153
GOBP_REGULATION_OF_IMMUNE_RESPONSE	0.013343	0.775032	0.017489	0.876285	0.72985	0.984146
GOBP_REGULATION_OF_INOSITOL_TRISPHOSPHATE_BIOSYNTHETIC_PROCESS	0.0094875	0.775032	0.18505	0.966794	0.33254	0.949782
GOBP_REGULATION_OF_LIPOPROTEIN_PARTICLE_CLEARANCE	0.012743	0.775032	0.20428	0.966794	0.89498	0.993519
GOBP_REGULATION_OF_NEUROINFLAMMATORY_RESPONSE	0.0076087	0.775032	0.16183	0.964845	0.38369	0.963133
GOBP_REGULATION_OF_ORGANELLE_TRANSPORT_ALONG_MICROTUBULE	0.015445	0.775032	0.0073815	0.752107	0.22826	0.942695
GOBP_REGULATION_OF_OXIDOREDUCTASE_ACTIVITY	0.012086	0.775032	0.18546	0.966794	0.20729	0.942695
GOBP_REGULATION_OF_POLYSACCHARIDE_METABOLIC_PROCESS	0.0066602	0.775032	0.13877	0.956152	0.18325	0.94215
GOBP_REGULATION_OF_PRODUCTION_OF_MOLECULAR_MEDIATOR_OF_IMMUNE_RESPONSE	0.014483	0.775032	0.051253	0.918011	0.5623	0.97075
GOBP_REGULATION_OF_PROTEIN_IMPORT_INTO_NUCLEUS	0.010973	0.775032	0.010177	0.785026	0.43631	0.966913
GOBP_REGULATION_OF_PROTEIN_SUMOYLATION	0.0073485	0.775032	0.16817	0.964845	0.32584	0.949782
GOBP_REGULATION_OF_STEROID_BIOSYNTHETIC_PROCESS	0.010007	0.775032	0.25501	0.969081	0.18297	0.94215
GOBP_REGULATION_OF_STEROID_HORMONE_BIOSYNTHETIC_PROCESS	0.0099044	0.775032	0.087507	0.944938	0.12427	0.94215
GOBP_REGULATION_OF_SYNAPTIC_PLASTICITY	0.015204	0.775032	0.011589	0.824565	0.39171	0.963269
GOBP_REGULATION_OF_TOR_SIGNALING	0.016213	0.775032	0.052076	0.918011	0.43972	0.966913
GOBP_REGULATION_OF_VESICLE_TRANSPORT_ALONG_MICROTUBULE	0.015354	0.775032	0.001564	0.601304	0.22535	0.942695
GOBP_REGULATION_OF_VOLTAGE_GATED_SODIUM_CHANNEL_ACTIVITY	0.013936	0.775032	0.079464	0.94418	0.49496	0.969027
GOBP_RENAL_SYSTEM_VASCULATURE_MORPHOGENESIS	0.014714	0.775032	0.090297	0.946312	0.25283	0.947904
GOBP_RESPONSE_TO_BACTERIUM	0.013294	0.775032	0.034286	0.898357	0.45094	0.968283
GOBP_RESPONSE_TO_CALCIUM_ION	0.012115	0.775032	0.095983	0.946312	0.60708	0.974406
GOBP_RESPONSE_TO_TYPE_I_INTERFERON	0.014792	0.775032	0.0004218	0.427376	0.21594	0.942695
GOBP_RNA_CATABOLIC_PROCESS	0.013986	0.775032	0.052398	0.918011	0.25754	0.947904
GOBP_RNA_STABILIZATION	0.0082627	0.775032	0.038551	0.917851	0.3235	0.949782
GOBP_SERTOLI_CELL_DIFFERENTIATION	0.015061	0.775032	0.18812	0.966794	0.78379	0.986464
GOBP_SKELETAL_MUSCLE_TISSUE_GROWTH	0.014693	0.775032	0.11734	0.947421	0.19085	0.94215
GOBP_SMAD_PROTEIN_COMPLEX_ASSEMBLY	0.014383	0.775032	0.6184	0.994221	0.22837	0.942695
GOBP_SPLEEN_DEVELOPMENT	0.012865	0.775032	0.024452	0.876285	0.44527	0.967983
GOBP_STEROID_BIOSYNTHETIC_PROCESS	0.012642	0.775032	0.024053	0.876285	0.060424	0.94215
GOBP_TELOMERE_CAPPING	0.012176	0.775032	0.18486	0.966794	0.90525	0.993519
GOBP_TOLL_LIKE_RECEPTOR_SIGNALING_PATHWAY	0.015364	0.775032	0.1235	0.949842	0.96048	0.99725
GOBP_TYPE_III_INTERFERON_PRODUCTION	0.015908	0.775032	0.12269	0.949842	0.63842	0.974991
GOBP_UBIQUITIN_DEPENDENT_PROTEIN_CATABOLIC_PROCESS_VIA_THE_C_END_DEGRON_RULE_PATHWAY	0.015454	0.775032	0.070436	0.94418	0.37915	0.958371
GOCC_CUL3_RING_UBIQUITIN_LIGASE_COMPLEX	0.012773	0.775032	0.083285	0.94418	0.16038	0.94215
GOCC_ENDOPLASMIC_RETICULUM_GOLGI_INTERMEDIATE_COMPARTMENT_MEMBRANE	0.010258	0.775032	0.089727	0.946312	0.8833	0.993519
GOCC_LATE_ENDOSOME_LUMEN	0.0079729	0.775032	0.0085505	0.757084	0.58166	0.97075
GOCC_MAIN_AXON	0.010161	0.775032	0.33813	0.979404	0.096195	0.94215
GOCC_P_BODY	0.011318	0.775032	0.022301	0.876285	0.1782	0.94215
GOCC_RIBONUCLEOPROTEIN_GRANULE	0.013532	0.775032	0.0056005	0.74224	0.48992	0.969027
GOMF_1_PHOSPHATIDYLINOSITOL_4_PHOSPHATE_5_KINASE_ACTIVITY	0.013419	0.775032	0.18957	0.966794	0.83211	0.989671
GOMF_BETA_TUBULIN_BINDING	0.014843	0.775032	0.32631	0.975841	0.097207	0.94215
GOMF_COPPER_CHAPERONE_ACTIVITY	0.0077289	0.775032	0.13355	0.949842	0.62531	0.974572
GOMF_DAMAGED_DNA_BINDING	0.011284	0.775032	0.15053	0.964845	0.014557	0.94215
GOMF_ENDONUCLEASE_ACTIVITY	0.016093	0.775032	0.30268	0.975841	0.96002	0.99725
GOMF_FK506_BINDING	0.011408	0.775032	0.019806	0.876285	0.22967	0.942695
GOMF_IGE_BINDING	0.0096651	0.775032	0.083506	0.94418	0.023167	0.94215
GOMF_MYOSIN_BINDING	0.016285	0.775032	0.023682	0.876285	0.090108	0.94215
GOMF_NUCLEASE_ACTIVITY	0.0097149	0.775032	0.11547	0.946312	0.8831	0.993519
GOMF_P53_BINDING	0.012106	0.775032	0.1466	0.962966	0.79074	0.987158
GOMF_PHOSPHATIDYLINOSITOL_3_5_BISPHOSPHATE_PHOSPHATASE_ACTIVITY	0.010844	0.775032	0.50856	0.99061	0.11335	0.94215
GOMF_PHOSPHATIDYLINOSITOL_4_5_BISPHOSPHATE_5_PHOSPHATASE_ACTIVITY	0.014177	0.775032	0.19189	0.966794	0.19141	0.94215
GOMF_PROTEIN_PHOSPHATASE_1_BINDING	0.0071923	0.775032	0.038435	0.917851	0.043762	0.94215
GOMF_RETROMER_COMPLEX_BINDING	0.013647	0.775032	0.052433	0.918011	0.94563	0.995788
GOMF_RNA_POLYMERASE_III_GENERAL_TRANSCRIPTION_INITIATION_FACTOR_ACTIVITY	0.012534	0.775032	0.59236	0.994221	0.88906	0.993519
GOMF_SINGLE_STRANDED_DNA_BINDING	0.013488	0.775032	0.16934	0.964845	0.85889	0.991602
GOMF_SULFURTRANSFERASE_ACTIVITY	0.015852	0.775032	0.0093689	0.767691	0.88305	0.993519
GOMF_VOLTAGE_GATED_POTASSIUM_CHANNEL_ACTIVITY	0.0076415	0.775032	0.075449	0.94418	0.16135	0.94215
GOMF_WATER_CHANNEL_ACTIVITY	0.01067	0.775032	0.051638	0.918011	0.22577	0.942695
GOMF_WATER_TRANSMEMBRANE_TRANSPORTER_ACTIVITY	0.010306	0.775032	0.059574	0.923933	0.29692	0.949028
HORTON_SREBF_TARGETS	0.011758	0.775032	0.039287	0.917851	0.16519	0.94215
HU_GENOTOXIN_ACTION_DIRECT_VS_INDIRECT_4HR	0.0064409	0.775032	0.0075812	0.752107	0.014039	0.94215
IVANOVA_HEMATOPOIESIS_STEM_CELL_AND_PROGENITOR	0.0094243	0.775032	0.15646	0.964845	0.03183	0.94215
KASLER_HDAC7_TARGETS_1_DN	0.014683	0.775032	0.13368	0.949842	0.16029	0.94215
KEGG_GLYCOSPHINGOLIPID_BIOSYNTHESIS_GLOBO_SERIES	0.0090023	0.775032	0.0007956	0.501081	0.162	0.94215
KESHELAVA_MULTIPLE_DRUG_RESISTANCE	0.0096742	0.775032	0.0033427	0.684851	0.79434	0.987332
KINSEY_TARGETS_OF_EWSR1_FLII_FUSION_DN	0.015312	0.775032	0.04889	0.918011	0.018976	0.94215
KOKKINAKIS_METHIONINE_DEPRIVATION_96HR_DN	0.011194	0.775032	0.36558	0.980393	0.22839	0.942695
KOYAMA_SEMA3B_TARGETS_DN	0.0090484	0.775032	0.23292	0.969081	0.26521	0.947904
KOYAMA_SEMA3B_TARGETS_UP	0.012926	0.775032	0.1114	0.946312	0.79744	0.987332
MARTIN_VIRAL_GPCR_SIGNALING_DN	0.01609	0.775032	0.074796	0.94418	0.49339	0.969027
MA_RAT_AGING_UP	0.0069546	0.775032	0.16115	0.964845	0.92739	0.995153
MEISSNER_BRAIN_HCP_WITH_H3K4ME2	0.007876	0.775032	0.038641	0.917851	0.45061	0.968179
MMS_MOUSE_LYMPH_HIGH_4HRS_UP	0.011517	0.775032	0.50248	0.989923	0.6851	0.979686
MOOTHA_GLYCOGEN_METABOLISM	0.012887	0.775032	0.0035432	0.698622	0.39111	0.963269
NAKAMURA_LUNG_CANCER_DIFFERENTIATION_MARKERS	0.0086221	0.775032	0.013759	0.85704	0.075355	0.94215
NEMETH_INFLAMMATORY_RESPONSE_LPS_UP	0.012369	0.775032	0.032232	0.893019	0.047914	0.94215
NOUSHMEHR_GBM_SILENCED_BY_METHYLATION	0.013414	0.775032	0.059623	0.923933	0.47437	0.969027
PARK_HSC_MARKERS	0.014331	0.775032	0.043257	0.918011	0.24766	0.947617
PILON_KLF1_TARGETS_UP	0.01179	0.775032	0.014531	0.867016	0.2096	0.942695
REACTOME_CHYLOMICRON_ASSEMBLY	0.01608	0.775032	0.12464	0.949842	0.8499	0.990119
REACTOME_GOLGI_CISTERNAE_PERICENTRIOLAR_STACK_REORGANIZATION	0.0065997	0.775032	0.029017	0.885511	0.64693	0.97571
REACTOME_MECP2_REGULATES_TRANSCRIPTION_FACTORS	0.014781	0.775032	0.0088718	0.767691	0.83004	0.989671
REACTOME_NF_KB_ACTIVATION_THROUGH_FADD_RIP_1_PATHWAY_MEDIATED_BY_CASPASE_8_AND_10	0.012392	0.775032	0.051642	0.918011	0.86524	0.992443
REACTOME_POTASSIUM_CHANNELS	0.011998	0.775032	0.021522	0.876285	0.33102	0.949782
REACTOME_PREVENTION_OF_PHAGOSOMAL_LYSOSOMAL_FUSION	0.013291	0.775032	0.13442	0.950358	0.70034	0.980566
REACTOME_REGULATION_OF_IFNA_IFNB_SIGNALING	0.012937	0.775032	0.00071173	0.484119	0.47894	0.969027
REACTOME_TETRAHYDROBIOPTERIN_BH4_SYNTHESIS_RECYCLING_SALVAGE_AND_REGULATION	0.0091639	0.775032	0.2729	0.97458	0.29725	0.949363
REACTOME_TRNA_PROCESSING	0.0085985	0.775032	0.074843	0.94418	0.76007	0.985566
SCHLOSSER_SERUM_RESPONSE_AUGMENTED_BY_MYC	0.0072076	0.775032	0.036584	0.911683	0.94238	0.995769
SESTO_RESPONSE_TO_UV_C6	0.010141	0.775032	0.077316	0.94418	0.26749	0.947904
SPIRA_SMOKERS_LUNG_CANCER_UP	0.011391	0.775032	0.003217	0.684851	0.24026	0.943288
STONER_ESOPHAGEAL_CARCINOGENESIS_UP	0.013796	0.775032	0.042754	0.918011	0.28905	0.947904
TAKEDA_TARGETS_OF_NUP98_HOXA9_FUSION_10D_UP	0.013713	0.775032	0.0037739	0.700391	0.27571	0.947904
TAKEDA_TARGETS_OF_NUP98_HOXA9_FUSION_16D_UP	0.013972	0.775032	0.086462	0.94418	0.067493	0.94215
TARTE_PLASMA_CELL_VS_B_LYMPHOCYTE_UP	0.010449	0.775032	0.020361	0.876285	0.51786	0.970333
WANG_RESPONSE_TO_FORSKOLIN_DN	0.015158	0.775032	0.026411	0.883116	0.12727	0.94215
WANG_TUMOR_INVASIVENESS_UP	0.014319	0.775032	0.22679	0.969081	0.12505	0.94215
WP_CANONICAL_AND_NONCANONICAL_TGFB_SIGNALING	0.0063299	0.775032	0.08678	0.94418	0.19607	0.94215
WP_CARDIAC_PROGENITOR_DIFFERENTIATION	0.01391	0.775032	0.15762	0.964845	0.45076	0.968283
WP_CELL_DIFFERENTIATION_EXPANDED_INDEX	0.012096	0.775032	0.07266	0.94418	0.41837	0.965855
WP_CELL_DIFFERENTIATION_INDEX	0.0083004	0.775032	0.040185	0.918011	0.3559	0.953628
WP_FAMILIAL_HYPERLIPIDEMIA_TYPE_3	0.0088846	0.775032	0.062997	0.930383	0.60062	0.974406
WP_FAMILIAL_HYPERLIPIDEMIA_TYPE_4	0.01008	0.775032	0.059923	0.923933	0.66281	0.977402
WP_HEPATITIS_B_INFECTION	0.0091747	0.775032	0.074947	0.94418	0.28539	0.947904
WP_LACTO_SERIES_SPHINGOLIPID_METABOLISM	0.015137	0.775032	0.0020003	0.623992	0.22347	0.942695
WP_PATHWAYS_OF_NUCLEIC_ACID_METABOLISM_AND_INNATE_IMMUNE_SENSING	0.0065304	0.775032	0.34718	0.97965	0.022066	0.94215
WP_SIGNAL_TRANSDUCTION_THROUGH_IL1R	0.0093568	0.775032	0.055587	0.922674	0.84187	0.989982
XU_RESPONSE_TO_TRETINOIN_DN	0.013773	0.775032	0.073897	0.94418	0.14327	0.94215
YAO_TEMPORAL_RESPONSE_TO_PROGESTERONE_CLUSTER_6	0.010691	0.775032	0.086395	0.94418	0.53679	0.970634
ZHAN_MULTIPLE_MYELOMA_CD1_VS_CD2_UP	0.0096814	0.775032	0.059888	0.923933	0.94126	0.99564
ZHOU_INFLAMMATORY_RESPONSE_LIVE_UP	0.0083584	0.775032	0.0079874	0.752107	0.14179	0.94215
ZWANG_CLASS_3_TRANSIENTLY_INDUCED_BY_EGF	0.012921	0.775032	0.049179	0.918011	0.069563	0.94215
ZWANG_EGF_INTERVAL_DN	0.015892	0.775032	0.091994	0.946312	0.86704	0.992443
GOMF_UBIQUITIN_LIKE_MODIFIER_ACTIVATING_ENZYME_ACTIVITY	0.016436	0.776327	0.024432	0.876285	0.76868	0.985566
BERENJENO_ROCK_SIGNALING_NOT_VIA_RHOA_DN	0.016625	0.777699	0.012776	0.845354	0.51465	0.970191
GOBP_NEURON_CELL_CELL_ADHESION	0.016624	0.777699	0.02308	0.876285	0.47351	0.969027
GOMF_PHOSPHATASE_BINDING	0.016648	0.777699	0.2073	0.966794	0.023892	0.94215
GOMF_VOLTAGE_GATED_CHANNEL_ACTIVITY	0.016531	0.777699	0.10866	0.946312	0.51147	0.969983
FUJIWARA_PARK2_HEPATOCYTE_PROLIFERATION_DN	0.016862	0.779134	0.022225	0.876285	0.3132	0.949782
GOBP_IMMUNE_RESPONSE_REGULATING_SIGNALING_PATHWAY	0.016856	0.779134	0.0055251	0.74224	0.93046	0.995153
GOMF_POLY_A_SPECIFIC_RIBONUCLEASE_ACTIVITY	0.016817	0.779134	0.162	0.964845	0.13478	0.94215
SU_SALIVARY_GLAND	0.016828	0.779134	0.42833	0.982274	0.0038006	0.94215
GOBP_POSITIVE_REGULATION_OF_IMMUNE_SYSTEM_PROCESS	0.016967	0.780638	0.023883	0.876285	0.65728	0.976831
GOCC_CHROMOSOMAL_REGION	0.01717	0.780638	0.0082575	0.752107	0.26611	0.947904
GOCC_DOPAMINERGIC_SYNAPSE	0.01711	0.780638	0.029464	0.885511	0.7322	0.984146
GOMF_HISTONE_KINASE_ACTIVITY	0.017103	0.780638	0.1744	0.966794	0.55249	0.97075
WP_IMMUNE_RESPONSE_TO_TUBERCULOSIS	0.017139	0.780638	0.021297	0.876285	0.027074	0.94215
WP_LDLRAD4_AND_WHAT_WE_KNOW_ABOUT_IT	0.017073	0.780638	0.20434	0.966794	0.12848	0.94215
GOBP_ALCOHOL_METABOLIC_PROCESS	0.017325	0.782319	0.10839	0.946312	0.017192	0.94215
GOBP_REGULATION_OF_HORMONE_METABOLIC_PROCESS	0.017391	0.782319	0.058998	0.923933	0.34884	0.949782
GOMF_HISTONE_H4K20_METHYLTRANSFERASE_ACTIVITY	0.017302	0.782319	0.32902	0.975841	0.73373	0.984298
GOMF_HISTONE_H4K5_ACETYLTRANSFERASE_ACTIVITY	0.017369	0.782319	0.056067	0.923933	0.5438	0.970634
GOBP_DETECTION_OF_MECHANICAL_STIMULUS_INVOLVED_IN_SENSORY_PERCEPTION_OF_PAIN	0.017764	0.786977	0.095255	0.946312	0.70348	0.980566
GOBP_INNATE_IMMUNE_RESPONSE_ACTIVATING_SIGNALING_PATHWAY	0.017811	0.786977	0.015418	0.876285	0.87384	0.992485
GOBP_LYMPHOCYTE_ACTIVATION_INVOLVED_IN_IMMUNE_RESPONSE	0.018551	0.786977	0.1607	0.964845	0.27312	0.947904
GOBP_NEGATIVE_REGULATION_OF_HUMORAL_IMMUNE_RESPONSE	0.017681	0.786977	0.012528	0.845162	0.99264	0.999599
GOBP_NEGATIVE_REGULATION_OF_RECEPTOR_SIGNALING_PATHWAY_VIA_STAT	0.017902	0.786977	0.076576	0.94418	0.0083958	0.94215
GOBP_NUCLEAR_ENVELOPE_ORGANIZATION	0.018132	0.786977	0.043204	0.918011	0.82873	0.989671
GOBP_PEPTIDYL_LYSINE_MODIFICATION	0.017755	0.786977	0.020189	0.876285	0.48423	0.969027
GOBP_POSITIVE_REGULATION_OF_B_CELL_RECEPTOR_SIGNALING_PATHWAY	0.018879	0.786977	0.027001	0.883116	0.92994	0.995153
GOBP_POSITIVE_REGULATION_OF_CYTOKINE_PRODUCTION	0.018805	0.786977	0.27108	0.973613	0.27683	0.947904
GOBP_POSITIVE_REGULATION_OF_GLIAL_CELL_DIFFERENTIATION	0.018795	0.786977	0.55772	0.991588	0.78496	0.986918
GOBP_POSITIVE_REGULATION_OF_RESPONSE_TO_REACTIVE_OXYGEN_SPECIES	0.018416	0.786977	0.083187	0.94418	0.43265	0.966913
GOBP_POSITIVE_REGULATION_OF_SMALL_MOLECULE_METABOLIC_PROCESS	0.018038	0.786977	0.35322	0.980393	7.5605e-05	0.850243
GOBP_PROGESTERONE_BIOSYNTHETIC_PROCESS	0.018696	0.786977	0.0028575	0.6802	0.20442	0.942695
GOBP_REGULATION_OF_CHROMOSOME_SEGREGATION	0.01873	0.786977	0.0036191	0.698622	0.83383	0.989864
GOBP_REGULATION_OF_DNA_TEMPLATED_DNA_REPLICATION_INITIATION	0.01874	0.786977	0.0079085	0.752107	0.059645	0.94215
GOBP_SARCOMERE_ORGANIZATION	0.01793	0.786977	0.017198	0.876285	0.45362	0.968676
GOBP_STEROID_HORMONE_MEDIATED_SIGNALING_PATHWAY	0.018322	0.786977	0.38225	0.980393	0.037688	0.94215
GOBP_VACUOLAR_PROTON_TRANSPORTING_V_TYPE_ATPASE_COMPLEX_ASSEMBLY	0.018883	0.786977	0.1198	0.949842	0.01903	0.94215
GOCC_TRNA_METHYLTRANSFERASE_COMPLEX	0.017599	0.786977	0.010205	0.785026	0.003718	0.94215
GOMF_LYSINE_N_ACETYLTRANSFERASE_ACTIVITY_ACTING_ON_ACETYL_PHOSPHATE_AS_DONOR	0.018548	0.786977	0.032683	0.893019	0.46678	0.969027
GOMF_METALLOCHAPERONE_ACTIVITY	0.018566	0.786977	0.22645	0.969081	0.37862	0.957759
LAMB_CCND1_TARGETS	0.018782	0.786977	0.28321	0.975841	0.47283	0.969027
REACTOME_CROSSLINKING_OF_COLLAGEN_FIBRILS	0.018572	0.786977	0.0094486	0.767691	0.42877	0.966913
REACTOME_PASSIVE_TRANSPORT_BY_AQUAPORINS	0.018645	0.786977	0.059119	0.923933	0.16384	0.94215
SEITZ_NEOPLASTIC_TRANSFORMATION_BY_8P_DELETION_DN	0.018605	0.786977	0.033509	0.897891	0.72095	0.982644
WALLACE_JAK2_TARGETS_UP	0.018159	0.786977	0.65158	0.996644	0.068665	0.94215
WANG_RECURRENT_LIVER_CANCER_DN	0.018526	0.786977	0.13489	0.951786	0.39201	0.963269
WP_FAMILIAL_HYPERLIPIDEMIA_TYPE_1	0.017783	0.786977	0.21604	0.968108	0.76524	0.985566
WP_MEVALONATE_PATHWAY	0.018329	0.786977	0.0015916	0.601304	0.19918	0.94215
ZHAN_EARLY_DIFFERENTIATION_GENES_UP	0.018365	0.786977	0.063033	0.930383	0.72511	0.983412
GOBP_B_CELL_ACTIVATION_INVOLVED_IN_IMMUNE_RESPONSE	0.019024	0.787125	0.1884	0.966794	0.13457	0.94215
GOBP_CELLULAR_RESPONSE_TO_GLUCOSE_STARVATION	0.019118	0.787125	0.062978	0.930383	0.5173	0.970333
GOMF_ALPHA_1_3_FUCOSYLTRANSFERASE_ACTIVITY	0.019089	0.787125	0.047705	0.918011	0.18994	0.94215
GOMF_AP_1_ADAPTOR_COMPLEX_BINDING	0.019023	0.787125	0.35911	0.980393	0.8091	0.988873
GOMF_FUCOSYLTRANSFERASE_ACTIVITY	0.019116	0.787125	0.02198	0.876285	0.057321	0.94215
CUI_TCF21_TARGETS_2_DN	0.019267	0.787648	0.060994	0.924514	0.86491	0.992443
GOBP_CARBOHYDRATE_BIOSYNTHETIC_PROCESS	0.019225	0.787648	0.085557	0.94418	0.21514	0.942695
GOBP_POSITIVE_REGULATION_OF_POST_TRANSCRIPTIONAL_GENE_SILENCING	0.019316	0.787648	0.03453	0.899445	0.19189	0.94215
GOBP_POSITIVE_REGULATION_OF_TRANSCRIPTION_REGULATORY_REGION_DNA_BINDING	0.019276	0.787648	0.44987	0.983706	0.82792	0.989671
ASGHARZADEH_NEUROBLASTOMA_POOR_SURVIVAL_DN	0.02081	0.788753	0.29944	0.975841	0.36611	0.955179
BIOCARTA_HIF_PATHWAY	0.019802	0.788753	0.090181	0.946312	0.25731	0.947904
BIOCARTA_TGFB_PATHWAY	0.02095	0.788753	0.050133	0.918011	0.50241	0.969027
BRUINS_UVC_RESPONSE_EARLY_LATE	0.019781	0.788753	0.081903	0.94418	0.0089576	0.94215
DAVICIONI_MOLECULAR_ARMS_VS_ERMS_DN	0.020341	0.788753	0.091903	0.946312	0.68709	0.980292
DEBOSSCHER_NFKB_TARGETS_REPRESSED_BY_GLUCOCORTICOIDS	0.020192	0.788753	0.039442	0.917851	0.069759	0.94215
GOBP_CYTOLYSIS_BY_HOST_OF_SYMBIONT_CELLS	0.020854	0.788753	0.072187	0.94418	0.41129	0.964341
GOBP_INFLAMMATORY_RESPONSE	0.020105	0.788753	0.11429	0.946312	0.060193	0.94215
GOBP_INOSITOL_TRISPHOSPHATE_METABOLIC_PROCESS	0.020472	0.788753	0.21888	0.969081	0.43853	0.966913
GOBP_INTERLEUKIN_5_PRODUCTION	0.020038	0.788753	0.072421	0.94418	0.33527	0.949782
GOBP_INTRACELLULAR_MONOATOMIC_ANION_HOMEOSTASIS	0.021009	0.788753	0.12182	0.949842	0.91057	0.994457
GOBP_MATURE_B_CELL_DIFFERENTIATION_INVOLVED_IN_IMMUNE_RESPONSE	0.020845	0.788753	0.056158	0.923933	0.060699	0.94215
GOBP_MEMBRANE_BIOGENESIS	0.019878	0.788753	0.019439	0.876285	0.76652	0.985566
GOBP_NEGATIVE_REGULATION_OF_SUBSTRATE_ADHESION_DEPENDENT_CELL_SPREADING	0.020625	0.788753	0.081163	0.94418	0.88913	0.993519
GOBP_NEURONAL_STEM_CELL_POPULATION_MAINTENANCE	0.020555	0.788753	0.27477	0.975365	0.041743	0.94215
GOBP_NEUTRAL_LIPID_BIOSYNTHETIC_PROCESS	0.02078	0.788753	0.39424	0.980393	0.69045	0.980547
GOBP_ORGANELLE_MEMBRANE_FUSION	0.019739	0.788753	0.021175	0.876285	0.8685	0.992443
GOBP_POSITIVE_REGULATION_OF_SMOOTH_MUSCLE_CELL_MIGRATION	0.019824	0.788753	0.084594	0.94418	0.16518	0.94215
GOBP_PROXIMAL_TUBULE_DEVELOPMENT	0.020956	0.788753	0.06305	0.930383	0.49439	0.969027
GOBP_P_BODY_ASSEMBLY	0.019951	0.788753	0.026135	0.881797	0.22011	0.942695
GOBP_REGULATION_OF_GLUCAN_BIOSYNTHETIC_PROCESS	0.020722	0.788753	0.11866	0.949842	0.072488	0.94215
GOBP_REGULATION_OF_LONG_CHAIN_FATTY_ACID_IMPORT_INTO_CELL	0.020091	0.788753	0.16546	0.964845	0.12161	0.94215
GOBP_SYMPATHETIC_NERVOUS_SYSTEM_DEVELOPMENT	0.019587	0.788753	0.068013	0.942821	0.71708	0.982487
GOBP_TOLL_LIKE_RECEPTOR_3_SIGNALING_PATHWAY	0.020997	0.788753	0.1516	0.964845	0.020466	0.94215
GOBP_TYPE_I_INTERFERON_PRODUCTION	0.020815	0.788753	0.048721	0.918011	0.19052	0.94215
GOMF_HEMOGLOBIN_BINDING	0.021013	0.788753	0.12069	0.949842	0.73823	0.984298
HASLINGER_B_CLL_WITH_13Q14_DELETION	0.020844	0.788753	0.098016	0.946312	0.48934	0.969027
ICHIBA_GRAFT_VERSUS_HOST_DISEASE_D7_UP	0.020908	0.788753	0.0079708	0.752107	0.27058	0.947904
MUELLER_COMMON_TARGETS_OF_AML_FUSIONS_UP	0.019859	0.788753	0.026269	0.883116	0.18148	0.94215
REACTOME_ACTIVATION_OF_NIMA_KINASES_NEK9_NEK6_NEK7	0.020657	0.788753	0.028268	0.885511	0.7867	0.98708
REACTOME_NOTCH2_INTRACELLULAR_DOMAIN_REGULATES_TRANSCRIPTION	0.021012	0.788753	0.094101	0.946312	0.48449	0.969027
REACTOME_SCAVENGING_OF_HEME_FROM_PLASMA	0.020539	0.788753	0.30856	0.975841	0.63477	0.974736
WP_ANGIOTENSIN_II_RECEPTOR_TYPE_1_PATHWAY	0.020936	0.788753	0.39702	0.980393	0.40041	0.964341
WP_ARYL_HYDROCARBON_RECEPTOR_PATHWAY_WP2873	0.02036	0.788753	0.49713	0.989624	0.069671	0.94215
WP_FAMILIAL_HYPERLIPIDEMIA_TYPE_5	0.019398	0.788753	0.16328	0.964845	0.66403	0.977454
WP_IL1_SIGNALING_PATHWAY	0.02063	0.788753	0.046018	0.918011	0.12969	0.94215
BERGER_MBD2_TARGETS	0.023028	0.790196	0.051246	0.918011	0.58163	0.97075
BILBAN_B_CLL_LPL_UP	0.023308	0.790196	0.045524	0.918011	0.12158	0.94215
GOBP_CELLULAR_RESPONSE_TO_CALCIUM_ION	0.023324	0.790196	0.073218	0.94418	0.71776	0.982487
GOBP_CONNECTIVE_TISSUE_REPLACEMENT	0.023025	0.790196	0.20159	0.966794	0.96638	0.997547
GOBP_DENDRITIC_SPINE_MORPHOGENESIS	0.022292	0.790196	0.050595	0.918011	0.64999	0.97571
GOBP_EMBRYONIC_BRAIN_DEVELOPMENT	0.023251	0.790196	0.28196	0.975841	0.74553	0.985213
GOBP_INTRACELLULAR_PROTEIN_TRANSMEMBRANE_TRANSPORT	0.02321	0.790196	0.048732	0.918011	0.089056	0.94215
GOBP_L_PHENYLALANINE_METABOLIC_PROCESS	0.022579	0.790196	0.049863	0.918011	0.2872	0.947904
GOBP_MAINTENANCE_OF_GASTROINTESTINAL_EPITHELIUM	0.022972	0.790196	0.0050975	0.74224	0.8442	0.990045
GOBP_MYOBLAST_FUSION_INVOLVED_IN_SKELETAL_MUSCLE_REGENERATION	0.022651	0.790196	0.099168	0.946312	0.89173	0.993519
GOBP_POSITIVE_REGULATION_OF_CARBOHYDRATE_METABOLIC_PROCESS	0.022351	0.790196	0.29953	0.975841	0.057693	0.94215
GOBP_POSITIVE_REGULATION_OF_CHEMOKINE_C_X_C_MOTIF_LIGAND_1_PRODUCTION	0.023345	0.790196	0.17268	0.966794	0.36361	0.955179
GOBP_REGULATION_OF_COLLAGEN_METABOLIC_PROCESS	0.023304	0.790196	0.32755	0.975841	0.62273	0.974572
GOBP_REGULATION_OF_COMPLEMENT_ACTIVATION_CLASSICAL_PATHWAY	0.022532	0.790196	0.012399	0.84002	0.99974	0.99999
GOBP_REGULATION_OF_DENDRITIC_SPINE_MAINTENANCE	0.023295	0.790196	0.09771	0.946312	0.6534	0.976311
GOBP_REGULATION_OF_MYELOID_CELL_APOPTOTIC_PROCESS	0.022349	0.790196	0.034551	0.899445	0.058928	0.94215
GOBP_REGULATION_OF_TYPE_I_INTERFERON_MEDIATED_SIGNALING_PATHWAY	0.021533	0.790196	0.0061764	0.74224	0.22785	0.942695
GOBP_RESPONSE_TO_FLUID_SHEAR_STRESS	0.02132	0.790196	0.070411	0.94418	0.88263	0.993519
GOBP_SYNAPTIC_VESICLE_COATING	0.021275	0.790196	0.051614	0.918011	0.39105	0.963269
GOBP_TRNA_CATABOLIC_PROCESS	0.022707	0.790196	0.1772	0.966794	0.91492	0.994571
GOCC_MITOTIC_SPINDLE	0.021713	0.790196	0.44008	0.983411	0.25933	0.947904
GOCC_MULTIMERIC_RIBONUCLEASE_P_COMPLEX	0.023301	0.790196	0.081308	0.94418	0.40529	0.964341
GOCC_PROTEIN_PHOSPHATASE_TYPE_1_COMPLEX	0.021604	0.790196	0.037955	0.917851	0.054242	0.94215
GOCC_RIBONUCLEASE_P_COMPLEX	0.022358	0.790196	0.020463	0.876285	0.16148	0.94215
GOMF_BETA_1_3_GALACTOSYLTRANSFERASE_ACTIVITY	0.023097	0.790196	0.17689	0.966794	0.87177	0.992485
GOMF_DEOXYNUCLEOSIDE_KINASE_ACTIVITY	0.022867	0.790196	0.46201	0.985713	0.15604	0.94215
GOMF_GENERAL_TRANSCRIPTION_INITIATION_FACTOR_ACTIVITY	0.022387	0.790196	0.22723	0.969081	0.95022	0.996092
GOMF_HISTONE_H3_ACETYLTRANSFERASE_ACTIVITY	0.022559	0.790196	0.21945	0.969081	0.20258	0.942695
GOMF_LIGASE_ACTIVITY_FORMING_CARBON_SULFUR_BONDS	0.022591	0.790196	0.11549	0.946312	0.73141	0.984146
GOMF_NUCLEOSOME_BINDING	0.023173	0.790196	0.19503	0.966794	0.40628	0.964341
GOMF_POLY_PURINE_TRACT_BINDING	0.021481	0.790196	0.011846	0.828976	0.52865	0.970634
GOMF_RIBONUCLEASE_P_RNA_BINDING	0.023301	0.790196	0.081308	0.94418	0.40529	0.964341
GOMF_TRNA_SPECIFIC_RIBONUCLEASE_ACTIVITY	0.021356	0.790196	0.13094	0.949842	0.72021	0.982487
GOMF_VOLTAGE_GATED_MONOATOMIC_CATION_CHANNEL_ACTIVITY	0.022685	0.790196	0.14975	0.964845	0.53047	0.970634
HOLLEMAN_ASPARAGINASE_RESISTANCE_B_ALL_UP	0.021265	0.790196	0.46235	0.985713	0.11666	0.94215
IVANOVA_HEMATOPOIESIS_MATURE_CELL	0.02218	0.790196	0.034155	0.898111	0.070847	0.94215
JAZAERI_BREAST_CANCER_BRCA1_VS_BRCA2_UP	0.022378	0.790196	0.013319	0.850186	0.19116	0.94215
KLEIN_PRIMARY_EFFUSION_LYMPHOMA_UP	0.021454	0.790196	0.24515	0.969081	0.15602	0.94215
KORKOLA_CHORIOCARCINOMA	0.023182	0.790196	0.034714	0.899557	0.1381	0.94215
MCBRYAN_PUBERTAL_TGFB1_TARGETS_UP	0.021801	0.790196	0.036626	0.911683	0.25886	0.947904
POOLA_INVASIVE_BREAST_CANCER_DN	0.021752	0.790196	0.14727	0.962966	0.26433	0.947904
RAGHAVACHARI_PLATELET_SPECIFIC_GENES	0.021945	0.790196	0.099079	0.946312	0.27927	0.947904
RASHI_RESPONSE_TO_IONIZING_RADIATION_2	0.021419	0.790196	0.0050349	0.74224	0.4274	0.966913
REACTOME_DEUBIQUITINATION	0.023375	0.790196	0.12753	0.949842	0.23427	0.942695
REACTOME_PLASMA_LIPOPROTEIN_REMODELING	0.022651	0.790196	0.23914	0.969081	0.84084	0.989982
TAGHAVI_NEOPLASTIC_TRANSFORMATION	0.022686	0.790196	0.034416	0.899445	0.49118	0.969027
TAKEDA_TARGETS_OF_NUP98_HOXA9_FUSION_8D_UP	0.022158	0.790196	0.068482	0.942821	0.90253	0.993519
WP_PHOTODYNAMIC_THERAPYINDUCED_AP1_SURVIVAL_SIGNALING	0.02171	0.790196	0.029046	0.885511	0.59881	0.974213
WP_REGUCALCIN_IN_PROXIMAL_TUBULE_EPITHELIAL_KIDNEY_CELLS	0.022298	0.790196	0.21464	0.968108	0.63806	0.974991
WP_TOLLLIKE_RECEPTOR_SIGNALING_PATHWAY	0.021823	0.790196	0.060038	0.923933	0.16005	0.94215
GOBP_INTERFERON_BETA_PRODUCTION	0.023506	0.790602	0.038648	0.917851	0.58119	0.97075
GOBP_T_FOLLICULAR_HELPER_CELL_DIFFERENTIATION	0.023479	0.790602	0.055039	0.919684	0.50927	0.969969
GOMF_CUPROUS_ION_BINDING	0.023533	0.790602	0.056809	0.923933	0.71308	0.982487
GOMF_G_PROTEIN_COUPLED_OPIOID_RECEPTOR_ACTIVITY	0.023573	0.790602	0.0032623	0.684851	0.11786	0.94215
GOBP_GLANDULAR_EPITHELIAL_CELL_DEVELOPMENT	0.023872	0.791554	0.021194	0.876285	0.53537	0.970634
GOBP_MACROPHAGE_ACTIVATION	0.02416	0.791554	0.036638	0.911683	0.13441	0.94215
GOBP_NEGATIVE_REGULATION_OF_OXIDOREDUCTASE_ACTIVITY	0.024136	0.791554	0.073587	0.94418	0.44285	0.967983
GOBP_POSITIVE_REGULATION_OF_RIG_I_SIGNALING_PATHWAY	0.02382	0.791554	0.00042222	0.427376	0.36816	0.956071
GOBP_PROTEIN_LOCALIZATION_TO_MICROTUBULE_ORGANIZING_CENTER	0.023898	0.791554	0.083481	0.94418	0.62276	0.974572
GOBP_RECEPTOR_METABOLIC_PROCESS	0.024	0.791554	0.28925	0.975841	0.1915	0.94215
GOBP_REGULATION_OF_CELL_ACTIVATION	0.023751	0.791554	0.041756	0.918011	0.37645	0.95638
GOBP_RESPONSE_TO_OLEIC_ACID	0.023856	0.791554	0.049603	0.918011	0.26641	0.947904
GOMF_MACROLIDE_BINDING	0.023747	0.791554	0.051956	0.918011	0.573	0.97075
KEGG_ASTHMA	0.024067	0.791554	0.055267	0.919684	0.16154	0.94215
REACTOME_MECP2_REGULATES_TRANSCRIPTION_OF_NEURONAL_LIGANDS	0.024095	0.791554	0.073572	0.94418	0.26491	0.947904
STAMBOLSKY_TARGETS_OF_MUTATED_TP53_DN	0.024078	0.791554	0.01925	0.876285	0.52721	0.970634
GOBP_MYOBLAST_MIGRATION	0.024439	0.796093	0.016669	0.876285	0.2176	0.942695
GOBP_REGULATION_OF_CELL_CELL_ADHESION_MEDIATED_BY_INTEGRIN	0.024346	0.796093	0.014943	0.873216	0.82808	0.989671
LINDSTEDT_DENDRITIC_CELL_MATURATION_B	0.02441	0.796093	0.097274	0.946312	0.19377	0.94215
GOBP_NEGATIVE_REGULATION_OF_CYTOPLASMIC_TRANSLATION	0.024564	0.798635	0.033911	0.898111	0.53475	0.970634
GOBP_SYNAPTIC_VESICLE_BUDDING	0.024701	0.801557	0.079968	0.94418	0.35276	0.953331
GOBP_SIGNAL_TRANSDUCTION_INVOLVED_IN_REGULATION_OF_GENE_EXPRESSION	0.024757	0.801844	0.011149	0.810668	0.55424	0.97075
GOCC_PRESYNAPSE	0.024809	0.802	0.3316	0.975841	0.72986	0.984146
GOBP_ARTERY_MORPHOGENESIS	0.024962	0.80237	0.15667	0.964845	0.72309	0.982953
GOMF_DYNEIN_INTERMEDIATE_CHAIN_BINDING	0.024906	0.80237	0.32379	0.975841	0.8374	0.989982
GOMF_HISTONE_H4K20_MONOMETHYLTRANSFERASE_ACTIVITY	0.024945	0.80237	0.1236	0.949842	0.76367	0.985566
GOBP_REGULATION_OF_RECEPTOR_RECYCLING	0.025057	0.803904	0.2255	0.969081	0.47492	0.969027
GOBP_RIG_I_SIGNALING_PATHWAY	0.025208	0.805708	0.0038917	0.700391	0.55425	0.97075
WP_IL3_SIGNALING_PATHWAY	0.025165	0.805708	0.050094	0.918011	0.79169	0.987332
GOBP_POSITIVE_REGULATION_OF_FEEDING_BEHAVIOR	0.025346	0.807085	0.044903	0.918011	0.30676	0.949782
GOBP_RECEPTOR_RECYCLING	0.025302	0.807085	0.2941	0.975841	0.26924	0.947904
LINDGREN_BLADDER_CANCER_HIGH_RECURRENCE	0.025464	0.808705	9.5545e-05	0.260195	0.26295	0.947904
REACTOME_RESPONSE_OF_EIF2AK1_HRI_TO_HEME_DEFICIENCY	0.025492	0.808705	0.040892	0.918011	0.071455	0.94215
BOQUEST_STEM_CELL_CULTURED_VS_FRESH_DN	0.027951	0.810469	0.072028	0.94418	0.4679	0.969027
GOBP_ACTIVATION_OF_IMMUNE_RESPONSE	0.026328	0.810469	0.018465	0.876285	0.94776	0.99604
GOBP_BIOLOGICAL_PROCESS_INVOLVED_IN_SYMBIOTIC_INTERACTION	0.025964	0.810469	0.0040949	0.718027	0.79526	0.987332
GOBP_BONE_TRABECULA_FORMATION	0.026751	0.810469	0.02678	0.883116	0.23557	0.942695
GOBP_CHEMOKINE_C_X_C_MOTIF_LIGAND_1_PRODUCTION	0.029164	0.810469	0.38988	0.980393	0.53002	0.970634
GOBP_CHEMOKINE_C_X_C_MOTIF_LIGAND_2_PRODUCTION	0.027025	0.810469	0.038633	0.917851	0.44163	0.967209
GOBP_CHROMOSOME_SEGREGATION	0.028896	0.810469	0.048995	0.918011	0.75973	0.985566
GOBP_ENTRY_INTO_HOST	0.028407	0.810469	0.0089755	0.767691	0.602	0.974406
GOBP_FATTY_ACID_DERIVATIVE_METABOLIC_PROCESS	0.029046	0.810469	0.14349	0.95917	0.030218	0.94215
GOBP_FUSED_ANTRUM_STAGE	0.029439	0.810469	0.078067	0.94418	0.18962	0.94215
GOBP_IMMUNE_EFFECTOR_PROCESS	0.02891	0.810469	0.11124	0.946312	0.39417	0.963269
GOBP_LIPID_DROPLET_DISASSEMBLY	0.026622	0.810469	0.079113	0.94418	0.43421	0.966913
GOBP_LONG_CHAIN_FATTY_ACID_IMPORT_ACROSS_PLASMA_MEMBRANE	0.026041	0.810469	0.17532	0.966794	0.096826	0.94215
GOBP_MYELOID_LEUKOCYTE_ACTIVATION	0.028781	0.810469	0.0064234	0.74224	0.55275	0.97075
GOBP_NEGATIVE_REGULATION_OF_HUMORAL_IMMUNE_RESPONSE_MEDIATED_BY_CIRCULATING_IMMUNOGLOBULIN	0.025699	0.810469	0.080314	0.94418	0.96607	0.997547
GOBP_NEGATIVE_REGULATION_OF_MRNA_METABOLIC_PROCESS	0.028224	0.810469	0.12857	0.949842	0.19368	0.94215
GOBP_NEGATIVE_REGULATION_OF_STEROID_METABOLIC_PROCESS	0.02565	0.810469	0.17226	0.966794	0.33261	0.949782
GOBP_NEGATIVE_REGULATION_OF_VIRAL_GENOME_REPLICATION	0.029131	0.810469	0.057765	0.923933	0.64087	0.974991
GOBP_NEUTROPHIL_APOPTOTIC_PROCESS	0.028668	0.810469	0.02092	0.876285	0.69657	0.980566
GOBP_NODAL_SIGNALING_PATHWAY	0.028532	0.810469	0.092212	0.946312	0.7041	0.980566
GOBP_PANCREATIC_A_CELL_DIFFERENTIATION	0.026647	0.810469	0.13719	0.953735	0.54532	0.970634
GOBP_POSITIVE_REGULATION_OF_CAMP_DEPENDENT_PROTEIN_KINASE_ACTIVITY	0.027128	0.810469	0.0019731	0.623992	0.72253	0.982905
GOBP_POSITIVE_REGULATION_OF_MACROPHAGE_ACTIVATION	0.027307	0.810469	0.27786	0.975841	0.11343	0.94215
GOBP_POSITIVE_REGULATION_OF_MITOCHONDRIAL_TRANSLATION	0.029401	0.810469	0.1965	0.966794	0.84269	0.989982
GOBP_POST_TRANSCRIPTIONAL_REGULATION_OF_GENE_EXPRESSION	0.027103	0.810469	0.025462	0.881787	0.40535	0.964341
GOBP_PULMONARY_ARTERY_MORPHOGENESIS	0.028138	0.810469	0.036217	0.911683	0.19158	0.94215
GOBP_REGULATION_OF_INFLAMMATORY_RESPONSE	0.026628	0.810469	0.2762	0.975624	0.053375	0.94215
GOBP_REGULATION_OF_LONG_CHAIN_FATTY_ACID_IMPORT_ACROSS_PLASMA_MEMBRANE	0.025938	0.810469	0.28231	0.975841	0.054002	0.94215
GOBP_REGULATION_OF_MICROGLIAL_CELL_ACTIVATION	0.029394	0.810469	0.17002	0.964845	0.56102	0.97075
GOBP_REGULATION_OF_NODAL_SIGNALING_PATHWAY	0.028627	0.810469	0.14815	0.963768	0.83182	0.989671
GOBP_REGULATION_OF_PATTERN_RECOGNITION_RECEPTOR_SIGNALING_PATHWAY	0.025799	0.810469	0.012759	0.845354	0.48787	0.969027
GOBP_REGULATION_OF_PROTEIN_ADP_RIBOSYLATION	0.026643	0.810469	0.10806	0.946312	0.34837	0.949782
GOBP_REGULATION_OF_SUBSTRATE_ADHESION_DEPENDENT_CELL_SPREADING	0.028368	0.810469	0.16397	0.964845	0.69408	0.980566
GOBP_REGULATION_OF_SYSTEMIC_ARTERIAL_BLOOD_PRESSURE_BY_NOREPINEPHRINE_EPINEPHRINE	0.029454	0.810469	0.0083424	0.752107	0.47828	0.969027
GOBP_RESPONSE_TO_LEPTIN	0.028039	0.810469	0.077481	0.94418	0.32479	0.949782
GOBP_RESPONSE_TO_TRANSFORMING_GROWTH_FACTOR_BETA	0.02793	0.810469	0.085362	0.94418	0.055074	0.94215
GOBP_SCHWANN_CELL_MIGRATION	0.028715	0.810469	0.087494	0.944938	0.36086	0.955179
GOBP_TRANSLATIONAL_TERMINATION	0.027205	0.810469	0.053068	0.918011	0.0084914	0.94215
GOBP_VASCULAR_ASSOCIATED_SMOOTH_MUSCLE_CONTRACTION	0.028984	0.810469	0.14753	0.962966	0.14545	0.94215
GOBP_VASCULAR_ENDOTHELIAL_GROWTH_FACTOR_PRODUCTION	0.029177	0.810469	0.53834	0.99061	0.12038	0.94215
GOBP_VIRAL_LIFE_CYCLE	0.027489	0.810469	0.0060264	0.74224	0.54204	0.970634
GOCC_CHROMOSOME_TELOMERIC_REGION	0.027716	0.810469	0.0084971	0.756509	0.80004	0.987332
GOCC_ER_MEMBRANE_INSERTION_COMPLEX	0.027445	0.810469	0.020821	0.876285	0.96133	0.99725
GOCC_HAPTOGLOBIN_HEMOGLOBIN_COMPLEX	0.026662	0.810469	0.090093	0.946312	0.57278	0.97075
GOCC_HEMOGLOBIN_COMPLEX	0.026148	0.810469	0.13181	0.949842	0.32999	0.949782
GOCC_SPECTRIN	0.028896	0.810469	0.066787	0.940161	0.99604	0.999876
GOMF_MAP_KINASE_ACTIVITY	0.027116	0.810469	0.21331	0.967782	0.18817	0.94215
GOMF_MOLECULAR_CARRIER_ACTIVITY	0.027766	0.810469	0.21303	0.967782	0.60218	0.974406
GOMF_NEUREXIN_FAMILY_PROTEIN_BINDING	0.029034	0.810469	0.11637	0.946312	0.69946	0.980566
GOMF_NEUROLIGIN_FAMILY_PROTEIN_BINDING	0.025659	0.810469	0.033032	0.893019	0.58894	0.971448
GOMF_PEPTIDE_N_ACETYLTRANSFERASE_ACTIVITY	0.027732	0.810469	0.3424	0.979404	0.44599	0.967983
GOMF_PHOSPHATIDYLCHOLINE_BINDING	0.027596	0.810469	0.28226	0.975841	0.29689	0.949028
GOMF_POTASSIUM_CHANNEL_ACTIVITY	0.026035	0.810469	0.20829	0.966794	0.31293	0.949782
GOMF_RIBONUCLEASE_P_ACTIVITY	0.025915	0.810469	0.054992	0.919684	0.42486	0.965893
GOMF_SMAD_BINDING	0.026968	0.810469	0.11151	0.946312	0.089618	0.94215
GOMF_SODIUM_CHANNEL_INHIBITOR_ACTIVITY	0.029296	0.810469	0.36597	0.980393	0.035699	0.94215
GOMF_TRANSCRIPTION_COREPRESSOR_ACTIVITY	0.026101	0.810469	0.18593	0.966794	0.60804	0.974406
GOMF_VASCULAR_ENDOTHELIAL_GROWTH_FACTOR_RECEPTOR_ACTIVITY	0.026593	0.810469	0.023967	0.876285	0.19081	0.94215
KEGG_ADIPOCYTOKINE_SIGNALING_PATHWAY	0.028302	0.810469	0.033239	0.89435	0.18848	0.94215
KEGG_FOLATE_BIOSYNTHESIS	0.028315	0.810469	0.074976	0.94418	0.32297	0.949782
MARSON_FOXP3_TARGETS_STIMULATED_DN	0.028384	0.810469	0.02977	0.885511	0.99781	0.999876
MCDOWELL_ACUTE_LUNG_INJURY_DN	0.026094	0.810469	0.13452	0.950358	0.71653	0.982487
ODONNELL_METASTASIS_UP	0.029135	0.810469	0.048374	0.918011	0.05848	0.94215
PEDERSEN_METASTASIS_BY_ERBB2_ISOFORM_5	0.027546	0.810469	0.11461	0.946312	0.14595	0.94215
REACTOME_CHYLOMICRON_CLEARANCE	0.02791	0.810469	0.41262	0.980393	0.31211	0.949782
REACTOME_HORMONE_LIGAND_BINDING_RECEPTORS	0.028055	0.810469	0.0082001	0.752107	0.069741	0.94215
REACTOME_INTRINSIC_PATHWAY_OF_FIBRIN_CLOT_FORMATION	0.028879	0.810469	0.11699	0.946312	0.08033	0.94215
REACTOME_TP53_REGULATES_TRANSCRIPTION_OF_SEVERAL_ADDITIONAL_CELL_DEATH_GENES_WHOSE_SPECIFIC_ROLES_IN_P53_DEPENDENT_APOPTOSIS_REMAIN_UNCERTAIN	0.028058	0.810469	0.055579	0.922674	0.66419	0.977454
REACTOME_TRAF3_DEPENDENT_IRF_ACTIVATION_PATHWAY	0.027844	0.810469	0.11372	0.946312	0.60575	0.974406
REACTOME_TRNA_PROCESSING_IN_THE_NUCLEUS	0.02928	0.810469	0.15775	0.964845	0.57595	0.97075
SAKAI_TUMOR_INFILTRATING_MONOCYTES_UP	0.029069	0.810469	0.0233	0.876285	0.34764	0.949782
SA_MMP_CYTOKINE_CONNECTION	0.029456	0.810469	0.19757	0.966794	0.78635	0.986932
SHETH_LIVER_CANCER_VS_TXNIP_LOSS_PAM6	0.028852	0.810469	0.11515	0.946312	0.061143	0.94215
SMID_BREAST_CANCER_RELAPSE_IN_LIVER_DN	0.02633	0.810469	0.39445	0.980393	0.087446	0.94215
SMIRNOV_RESPONSE_TO_IR_2HR_UP	0.02701	0.810469	0.073162	0.94418	0.975	0.99883
SWEET_KRAS_ONCOGENIC_SIGNATURE	0.0285	0.810469	0.38439	0.980393	0.54685	0.97075
WALLACE_PROSTATE_CANCER_UP	0.028846	0.810469	0.1129	0.946312	0.80603	0.988416
WP_CARDIAC_HYPERTROPHIC_RESPONSE	0.029041	0.810469	0.22566	0.969081	0.19893	0.94215
WP_MAPK_CASCADE	0.026748	0.810469	0.08534	0.94418	0.13706	0.94215
WP_OLIGODENDROCYTE_SPECIFICATION_AND_DIFFERENTIATION_LEADING_TO_MYELIN_COMPONENTS_FOR_CNS	0.028661	0.810469	0.081117	0.94418	0.74811	0.985566
WP_PHYSIOLOGICAL_AND_PATHOLOGICAL_HYPERTROPHY_OF_THE_HEART	0.028263	0.810469	0.075103	0.94418	0.14076	0.94215
WP_SARS_CORONAVIRUS_AND_INNATE_IMMUNITY	0.027322	0.810469	0.085745	0.94418	0.53068	0.970634
BIOCARTA_SUMO_PATHWAY	0.030192	0.813243	0.087071	0.944732	0.52816	0.970634
BLANCO_MELO_RESPIRATORY_SYNCYTIAL_VIRUS_INFECTION_A594_CELLS_UP	0.029893	0.813243	0.056361	0.923933	0.17931	0.94215
GOBP_AMYLOID_FIBRIL_FORMATION	0.030021	0.813243	0.094174	0.946312	0.0091842	0.94215
GOBP_DENDRITE_ARBORIZATION	0.030506	0.813243	0.14429	0.95917	0.19629	0.94215
GOBP_MONOSACCHARIDE_CATABOLIC_PROCESS	0.029747	0.813243	0.099798	0.946312	0.10812	0.94215
GOBP_NEGATIVE_REGULATION_OF_PROTEIN_LOCALIZATION_TO_MEMBRANE	0.030049	0.813243	0.31189	0.975841	0.35485	0.953395
GOBP_NUCLEAR_MEMBRANE_ORGANIZATION	0.030093	0.813243	0.068368	0.942821	0.72605	0.983563
GOBP_ORGANIC_CYCLIC_COMPOUND_CATABOLIC_PROCESS	0.030609	0.813243	0.24799	0.969081	0.071501	0.94215
GOBP_POSITIVE_REGULATION_OF_COA_TRANSFERASE_ACTIVITY	0.030424	0.813243	0.14428	0.95917	0.27348	0.947904
GOBP_POSITIVE_REGULATION_OF_OLIGODENDROCYTE_DIFFERENTIATION	0.030607	0.813243	0.10437	0.946312	0.73976	0.984956
GOBP_REGULATION_OF_ANDROGEN_RECEPTOR_SIGNALING_PATHWAY	0.030522	0.813243	0.26991	0.97282	0.79648	0.987332
GOBP_REGULATION_OF_COA_TRANSFERASE_ACTIVITY	0.030424	0.813243	0.14428	0.95917	0.27348	0.947904
GOBP_REGULATION_OF_GOLGI_TO_PLASMA_MEMBRANE_PROTEIN_TRANSPORT	0.030405	0.813243	0.40031	0.980393	0.96654	0.997547
GOBP_SYNAPTIC_VESICLE_MATURATION	0.030041	0.813243	0.25514	0.969081	0.90827	0.993882
GOCC_H3_HISTONE_ACETYLTRANSFERASE_COMPLEX	0.030194	0.813243	0.060717	0.924514	0.59011	0.971518
GOCC_SEC61_TRANSLOCON_COMPLEX	0.030589	0.813243	0.058949	0.923933	0.13242	0.94215
GOCC_SPINDLE	0.029749	0.813243	0.37538	0.980393	0.55032	0.97075
GOMF_AMIDE_TRANSMEMBRANE_TRANSPORTER_ACTIVITY	0.030197	0.813243	0.32924	0.975841	0.12049	0.94215
GOMF_INTERFERON_RECEPTOR_ACTIVITY	0.029785	0.813243	0.0097353	0.772216	0.32259	0.949782
KEGG_COLORECTAL_CANCER	0.03003	0.813243	0.40238	0.980393	0.2788	0.947904
NAKAJIMA_EOSINOPHIL	0.030533	0.813243	0.0050056	0.74224	0.56798	0.97075
REACTOME_DEFECTIVE_B4GALT1_CAUSES_B4GALT1_CDG_CDG_2D	0.030205	0.813243	0.034906	0.900723	0.45951	0.969027
GOBP_POSITIVE_REGULATION_OF_DEFENSE_RESPONSE	0.030682	0.813911	0.024602	0.876285	0.19678	0.94215
GOBP_SECOND_MESSENGER_MEDIATED_SIGNALING	0.030733	0.813994	0.11952	0.949842	0.3706	0.956148
REACTOME_DNA_REPAIR	0.030937	0.818122	0.32865	0.975841	0.47033	0.969027
GOBP_POSITIVE_REGULATION_OF_NEURON_PROJECTION_DEVELOPMENT	0.031099	0.818587	0.047395	0.918011	0.17056	0.94215
GOBP_REGULATION_OF_CARDIAC_MUSCLE_CELL_DIFFERENTIATION	0.031082	0.818587	0.59547	0.994221	0.65995	0.977094
GOMF_SCAVENGER_RECEPTOR_ACTIVITY	0.03106	0.818587	0.1468	0.962966	0.3497	0.950067
BROWNE_HCMV_INFECTION_2HR_UP	0.031352	0.81897	0.025309	0.881026	0.45762	0.968676
GOBP_GRANULOCYTE_MACROPHAGE_COLONY_STIMULATING_FACTOR_PRODUCTION	0.031535	0.81897	0.20705	0.966794	0.19718	0.94215
GOBP_HETEROCYCLE_CATABOLIC_PROCESS	0.031227	0.81897	0.25048	0.969081	0.18871	0.94215
GOBP_MINERALOCORTICOID_METABOLIC_PROCESS	0.031494	0.81897	0.38811	0.980393	0.17187	0.94215
GOBP_SPINDLE_ASSEMBLY	0.031547	0.81897	0.20971	0.966794	0.22593	0.942695
GOBP_VENTRICULAR_CARDIAC_MUSCLE_CELL_DIFFERENTIATION	0.031276	0.81897	0.1108	0.946312	0.74237	0.985112
GOCC_EARLY_ENDOSOME	0.031458	0.81897	0.078929	0.94418	0.037016	0.94215
REACTOME_ERYTHROPOIETIN_ACTIVATES_PHOSPHOLIPASE_C_GAMMA_PLCG	0.031485	0.81897	0.29521	0.975841	0.018895	0.94215
WP_APOPTOSISRELATED_NETWORK_DUE_TO_ALTERED_NOTCH3_IN_OVARIAN_CANCER	0.031178	0.81897	0.18305	0.966794	0.35278	0.953331
GOBP_CYTOSOLIC_PATTERN_RECOGNITION_RECEPTOR_SIGNALING_PATHWAY	0.031928	0.822382	0.033619	0.898111	0.17221	0.94215
GOBP_DEFENSE_RESPONSE_TO_OTHER_ORGANISM	0.032017	0.822382	0.0037932	0.700391	0.33952	0.949782
GOBP_DIGESTIVE_SYSTEM_PROCESS	0.031996	0.822382	0.16737	0.964845	0.44279	0.967983
GOBP_FATTY_ACYL_COA_BIOSYNTHETIC_PROCESS	0.031737	0.822382	0.079266	0.94418	0.072253	0.94215
GOBP_NEGATIVE_REGULATION_OF_MACROPHAGE_ACTIVATION	0.031965	0.822382	0.23523	0.969081	0.61243	0.974406
GOBP_REGULATION_OF_INOSITOL_PHOSPHATE_BIOSYNTHETIC_PROCESS	0.031903	0.822382	0.21481	0.968108	0.21129	0.942695
REACTOME_INTERLEUKIN_17_SIGNALING	0.031913	0.822382	0.0076456	0.752107	0.8046	0.987879
GOBP_REGULATION_OF_DEFENSE_RESPONSE_TO_BACTERIUM	0.032097	0.823194	0.042256	0.918011	0.7517	0.985566
BIOCARTA_NEUTROPHIL_PATHWAY	0.036461	0.82335	0.26635	0.97282	0.14946	0.94215
BROWNE_HCMV_INFECTION_8HR_UP	0.032541	0.82335	0.13356	0.949842	0.38533	0.963269
GARGALOVIC_RESPONSE_TO_OXIDIZED_PHOSPHOLIPIDS_YELLOW_UP	0.036003	0.82335	0.032674	0.893019	0.36937	0.956071
GOBP_AUTOPHAGOSOME_MATURATION	0.035496	0.82335	0.096969	0.946312	0.37508	0.95638
GOBP_CELLULAR_RESPONSE_TO_SALT	0.035101	0.82335	0.12047	0.949842	0.65599	0.976706
GOBP_COLLAGEN_METABOLIC_PROCESS	0.034201	0.82335	0.24946	0.969081	0.4348	0.966913
GOBP_DETOXIFICATION_OF_NITROGEN_COMPOUND	0.035123	0.82335	0.019356	0.876285	0.13578	0.94215
GOBP_DNA_REPAIR_DEPENDENT_CHROMATIN_REMODELING	0.034919	0.82335	0.20736	0.966794	0.58067	0.97075
GOBP_FARNESYL_DIPHOSPHATE_METABOLIC_PROCESS	0.032633	0.82335	0.015725	0.876285	0.7955	0.987332
GOBP_FATTY_ACID_ELONGATION_SATURATED_FATTY_ACID	0.036445	0.82335	0.16313	0.964845	0.13057	0.94215
GOBP_G_PROTEIN_COUPLED_RECEPTOR_SIGNALING_PATHWAY_COUPLED_TO_CYCLIC_NUCLEOTIDE_SECOND_MESSENGER	0.035932	0.82335	0.32854	0.975841	0.30966	0.949782
GOBP_IMPORT_INTO_NUCLEUS	0.034717	0.82335	0.0076053	0.752107	0.22024	0.942695
GOBP_LEPTIN_MEDIATED_SIGNALING_PATHWAY	0.03519	0.82335	0.11446	0.946312	0.10406	0.94215
GOBP_LYMPHATIC_ENDOTHELIAL_CELL_DIFFERENTIATION	0.033578	0.82335	0.087713	0.945222	0.91238	0.994571
GOBP_MULTINUCLEAR_OSTEOCLAST_DIFFERENTIATION	0.035969	0.82335	0.40867	0.980393	0.0011819	0.94215
GOBP_MUSCLE_CELL_MIGRATION	0.032466	0.82335	0.02413	0.876285	0.0092611	0.94215
GOBP_NADH_REGENERATION	0.035826	0.82335	0.19602	0.966794	0.39801	0.963319
GOBP_NEGATIVE_REGULATION_OF_NEUROBLAST_PROLIFERATION	0.035154	0.82335	0.11526	0.946312	0.60967	0.974406
GOBP_PEPTIDYL_LYSINE_TRIMETHYLATION	0.033581	0.82335	0.077086	0.94418	0.44572	0.967983
GOBP_PLACENTA_BLOOD_VESSEL_DEVELOPMENT	0.032757	0.82335	0.15891	0.964845	0.9822	0.999248
GOBP_POSITIVE_REGULATION_OF_AUTOPHAGOSOME_MATURATION	0.035026	0.82335	0.3313	0.975841	0.12327	0.94215
GOBP_POSITIVE_REGULATION_OF_CARDIAC_MUSCLE_CELL_DIFFERENTIATION	0.035167	0.82335	0.9515	0.999786	0.52561	0.970634
GOBP_POSITIVE_REGULATION_OF_CIRCADIAN_SLEEP_WAKE_CYCLE_SLEEP	0.035662	0.82335	0.25713	0.969081	0.17917	0.94215
GOBP_POSITIVE_REGULATION_OF_GLIOGENESIS	0.036164	0.82335	0.51903	0.99061	0.74175	0.985112
GOBP_POSITIVE_REGULATION_OF_MUSCLE_HYPERTROPHY	0.033705	0.82335	0.097211	0.946312	0.36913	0.956071
GOBP_POST_TRANSLATIONAL_PROTEIN_MODIFICATION	0.034117	0.82335	0.21853	0.969081	0.73017	0.984146
GOBP_PROTEIN_TO_MEMBRANE_DOCKING	0.033544	0.82335	0.10919	0.946312	0.22274	0.942695
GOBP_REGULATION_OF_ANTIMICROBIAL_HUMORAL_RESPONSE	0.033797	0.82335	0.10911	0.946312	0.91579	0.994571
GOBP_REGULATION_OF_CARDIAC_EPITHELIAL_TO_MESENCHYMAL_TRANSITION	0.035711	0.82335	0.41057	0.980393	0.94443	0.995769
GOBP_REGULATION_OF_INNATE_IMMUNE_RESPONSE	0.033795	0.82335	0.013001	0.847664	0.35883	0.954361
GOBP_REGULATION_OF_METAPHASE_PLATE_CONGRESSION	0.032828	0.82335	0.23991	0.969081	0.20767	0.942695
GOBP_REGULATION_OF_MONOOXYGENASE_ACTIVITY	0.033233	0.82335	0.029746	0.885511	0.12549	0.94215
GOBP_REGULATION_OF_RESPONSE_TO_CYTOKINE_STIMULUS	0.03501	0.82335	0.047709	0.918011	0.019135	0.94215
GOBP_REGULATION_OF_RESPONSE_TO_STRESS	0.033623	0.82335	0.060897	0.924514	0.098191	0.94215
GOBP_REGULATION_OF_RIG_I_SIGNALING_PATHWAY	0.03342	0.82335	0.0012792	0.571453	0.54136	0.970634
GOBP_REGULATORY_T_CELL_DIFFERENTIATION	0.035438	0.82335	0.069079	0.943204	0.67218	0.977553
GOBP_RESPONSE_TO_OZONE	0.034968	0.82335	0.12871	0.949842	0.40555	0.964341
GOBP_RNA_DECAPPING	0.035135	0.82335	0.16975	0.964845	0.19174	0.94215
GOBP_SKELETAL_MUSCLE_CELL_DIFFERENTIATION	0.03233	0.82335	0.10788	0.946312	0.86333	0.991887
GOBP_SOMATIC_DIVERSIFICATION_OF_IMMUNOGLOBULINS_INVOLVED_IN_IMMUNE_RESPONSE	0.035397	0.82335	0.15196	0.964845	0.22707	0.942695
GOBP_TRNA_METHYLATION	0.034274	0.82335	0.1279	0.949842	0.16432	0.94215
GOBP_T_CELL_ACTIVATION_INVOLVED_IN_IMMUNE_RESPONSE	0.036118	0.82335	0.10643	0.946312	0.73751	0.984298
GOBP_VASCULAR_ASSOCIATED_SMOOTH_MUSCLE_CELL_PROLIFERATION	0.035264	0.82335	0.018056	0.876285	0.10298	0.94215
GOBP_VESICLE_FUSION_WITH_GOLGI_APPARATUS	0.033809	0.82335	0.15813	0.964845	0.022709	0.94215
GOCC_AP_3_ADAPTOR_COMPLEX	0.036148	0.82335	0.25072	0.969081	0.12373	0.94215
GOCC_AXOLEMMA	0.03596	0.82335	0.58967	0.994221	0.0011183	0.94215
GOCC_BLOOD_MICROPARTICLE	0.033389	0.82335	0.24307	0.969081	0.68123	0.97872
GOCC_EXCITATORY_SYNAPSE	0.032655	0.82335	0.24905	0.969081	0.79944	0.987332
GOCC_MICROTUBULE_CYTOSKELETON	0.033593	0.82335	0.2556	0.969081	0.86458	0.992395
GOCC_SYNAPTIC_VESICLE_MEMBRANE	0.034179	0.82335	0.34193	0.979404	0.86969	0.992443
GOMF_AMIDINE_LYASE_ACTIVITY	0.03547	0.82335	0.010044	0.785026	0.46354	0.969027
GOMF_CLATHRIN_BINDING	0.03623	0.82335	0.36008	0.980393	0.95227	0.996268
GOMF_HISTONE_H3K14_ACETYLTRANSFERASE_ACTIVITY	0.033769	0.82335	0.079691	0.94418	0.4593	0.969027
GOMF_INSULIN_RECEPTOR_BINDING	0.032397	0.82335	0.027402	0.883116	0.63731	0.974991
GOMF_NUCLEOSIDE_KINASE_ACTIVITY	0.033856	0.82335	0.29478	0.975841	0.50039	0.969027
GOMF_N_ACETYLGLUCOSAMINE_6_O_SULFOTRANSFERASE_ACTIVITY	0.035885	0.82335	0.058062	0.923933	0.34664	0.949782
GOMF_ODORANT_BINDING	0.034148	0.82335	0.11971	0.949842	0.53536	0.970634
GOMF_PROTEIN_TYROSINE_KINASE_BINDING	0.036014	0.82335	0.081744	0.94418	0.8689	0.992443
GOMF_RNA_ENDONUCLEASE_ACTIVITY	0.036286	0.82335	0.23332	0.969081	0.8672	0.992443
GOMF_SIGNALING_ADAPTOR_ACTIVITY	0.035141	0.82335	0.13811	0.954588	0.51998	0.970333
GOMF_TRANSCRIPTION_COREGULATOR_ACTIVITY	0.036046	0.82335	0.16141	0.964845	0.13084	0.94215
GOMF_UDP_GALACTOSE_BETA_N_ACETYLGLUCOSAMINE_BETA_1_3_GALACTOSYLTRANSFERASE_ACTIVITY	0.035227	0.82335	0.21597	0.968108	0.89269	0.993519
GOMF_VERY_LONG_CHAIN_3_KETOACYL_COA_SYNTHASE_ACTIVITY	0.036445	0.82335	0.16313	0.964845	0.13057	0.94215
GRAESSMANN_APOPTOSIS_BY_DOXORUBICIN_UP	0.035373	0.82335	0.022083	0.876285	0.20613	0.942695
IIZUKA_LIVER_CANCER_PROGRESSION_G2_G3_DN	0.032763	0.82335	0.59763	0.994221	0.44186	0.967347
KEGG_TOLL_LIKE_RECEPTOR_SIGNALING_PATHWAY	0.034929	0.82335	0.058051	0.923933	0.18294	0.94215
KONDO_COLON_CANCER_HCP_WITH_H3K27ME3	0.03614	0.82335	0.065096	0.938895	0.060534	0.94215
KYNG_RESPONSE_TO_H2O2_VIA_ERCC6_DN	0.036174	0.82335	0.25957	0.97112	0.75518	0.985566
MOREAUX_B_LYMPHOCYTE_MATURATION_BY_TACI_DN	0.03482	0.82335	0.14858	0.96472	0.71334	0.982487
REACTOME_ACROSOME_REACTION_AND_SPERM_OOCYTE_MEMBRANE_BINDING	0.036341	0.82335	0.19158	0.966794	0.67972	0.978392
REACTOME_ALK_MUTANTS_BIND_TKIS	0.036327	0.82335	0.054954	0.919684	0.74182	0.985112
REACTOME_ASSEMBLY_OF_ACTIVE_LPL_AND_LIPC_LIPASE_COMPLEXES	0.034091	0.82335	0.11755	0.948263	0.61812	0.974406
REACTOME_BINDING_AND_UPTAKE_OF_LIGANDS_BY_SCAVENGER_RECEPTORS	0.032734	0.82335	0.23322	0.969081	0.39027	0.963269
REACTOME_MITOCHONDRIAL_UNCOUPLING	0.033365	0.82335	0.10394	0.946312	0.56392	0.97075
REACTOME_SUMO_IS_PROTEOLYTICALLY_PROCESSED	0.035683	0.82335	0.14628	0.962966	0.82015	0.989671
REACTOME_SUPPRESSION_OF_PHAGOSOMAL_MATURATION	0.032369	0.82335	0.34495	0.979404	0.4676	0.969027
REACTOME_SYNAPTIC_ADHESION_LIKE_MOLECULES	0.035952	0.82335	0.070214	0.94418	0.4852	0.969027
REACTOME_TGF_BETA_RECEPTOR_SIGNALING_IN_EMT_EPITHELIAL_TO_MESENCHYMAL_TRANSITION	0.032418	0.82335	0.54727	0.99105	0.35399	0.953395
REACTOME_VOLTAGE_GATED_POTASSIUM_CHANNELS	0.034665	0.82335	0.21168	0.966794	0.34044	0.949782
RODRIGUES_THYROID_CARCINOMA_ANAPLASTIC_DN	0.03414	0.82335	0.18594	0.966794	0.0048254	0.94215
WENG_POR_TARGETS_LIVER_DN	0.035083	0.82335	0.066783	0.940161	0.5429	0.970634
WP_DEVELOPMENT_OF_PULMONARY_DENDRITIC_CELLS_AND_MACROPHAGE_SUBSETS	0.03462	0.82335	0.058732	0.923933	0.58075	0.97075
WP_ENDODERM_DIFFERENTIATION	0.032206	0.82335	0.17763	0.966794	0.96653	0.997547
WP_IL1_AND_MEGAKARYOCYTES_IN_OBESITY	0.034684	0.82335	0.12375	0.949842	0.85008	0.990119
WP_INTERLEUKIN11_SIGNALING_PATHWAY	0.03567	0.82335	0.41631	0.980393	0.56939	0.97075
WP_PANCREATIC_ADENOCARCINOMA_PATHWAY	0.032294	0.82335	0.36029	0.980393	0.03015	0.94215
WP_SARSCOV2_AND_COVID19_PATHWAY	0.036351	0.82335	0.057787	0.923933	0.54912	0.97075
WP_TGFBETA_SIGNALING_PATHWAY	0.035892	0.82335	0.045824	0.918011	0.21474	0.942695
WP_TH17_CELL_DIFFERENTIATION_PATHWAY	0.033104	0.82335	0.32343	0.975841	0.73291	0.984298
ZAIDI_OSTEOBLAST_TRANSCRIPTION_FACTORS	0.03411	0.82335	0.012125	0.832152	0.62916	0.974572
GOBP_REGULATION_OF_CALCIUM_MEDIATED_SIGNALING	0.036672	0.823393	0.12586	0.949842	0.93301	0.995153
GOBP_REGULATION_OF_DENDRITE_DEVELOPMENT	0.036537	0.823393	0.23929	0.969081	0.37568	0.95638
HUMMERICH_MALIGNANT_SKIN_TUMOR_DN	0.036671	0.823393	0.046474	0.918011	0.21502	0.942695
VALK_AML_WITH_CEBPA	0.036565	0.823393	0.099894	0.946312	0.96141	0.99725
WP_EGFR_TYROSINE_KINASE_INHIBITOR_RESISTANCE	0.036705	0.823393	0.18006	0.966794	0.24181	0.943724
GOBP_BIOLOGICAL_PROCESS_INVOLVED_IN_INTERSPECIES_INTERACTION_BETWEEN_ORGANISMS	0.037295	0.824551	0.0018584	0.607733	0.48943	0.969027
GOBP_CITRULLINE_BIOSYNTHETIC_PROCESS	0.037071	0.824551	0.0082447	0.752107	0.87668	0.992803
GOBP_EYELID_DEVELOPMENT_IN_CAMERA_TYPE_EYE	0.037376	0.824551	0.1014	0.946312	0.18135	0.94215
GOBP_NUCLEAR_NCRNA_SURVEILLANCE	0.037175	0.824551	0.22342	0.969081	0.60946	0.974406
GOBP_PEPTIDE_BIOSYNTHETIC_PROCESS	0.036867	0.824551	0.11659	0.946312	0.40989	0.964341
GOBP_REGULATION_OF_DNA_METABOLIC_PROCESS	0.037054	0.824551	0.23532	0.969081	0.92392	0.995032
GOMF_MAP_KINASE_KINASE_ACTIVITY	0.037387	0.824551	0.28428	0.975841	0.57362	0.97075
GOMF_NAD_DEPENDENT_PROTEIN_DEACETYLASE_ACTIVITY	0.037158	0.824551	0.0010406	0.536224	0.70331	0.980566
HOLLEMAN_ASPARAGINASE_RESISTANCE_ALL_UP	0.037283	0.824551	0.22825	0.969081	0.17933	0.94215
KUMAMOTO_RESPONSE_TO_NUTLIN_3A_UP	0.037315	0.824551	0.018281	0.876285	0.39308	0.963269
KYNG_DNA_DAMAGE_BY_4NQO	0.037178	0.824551	0.45229	0.983706	0.55133	0.97075
REACTOME_PEPTIDE_HORMONE_BIOSYNTHESIS	0.037342	0.824551	0.014477	0.867016	0.34242	0.949782
ZHAN_MULTIPLE_MYELOMA_HP_UP	0.036889	0.824551	0.038708	0.917851	0.84761	0.990119
GOBP_FUCOSYLATION	0.037449	0.824848	0.042646	0.918011	0.006641	0.94215
AMIT_EGF_RESPONSE_40_MCF10A	0.038511	0.825409	0.11013	0.946312	0.31499	0.949782
AMUNDSON_RESPONSE_TO_ARSENITE	0.04411	0.825409	0.2156	0.968108	0.10386	0.94215
BAKKER_FOXO3_TARGETS_DN	0.043833	0.825409	0.051195	0.918011	0.42274	0.965855
BASSO_HAIRY_CELL_LEUKEMIA_DN	0.047351	0.825409	0.02718	0.883116	0.80137	0.987332
BIDUS_METASTASIS_DN	0.049157	0.825409	0.25004	0.969081	0.391	0.963269
BIOCARTA_IL6_PATHWAY	0.045962	0.825409	0.033427	0.897891	0.10334	0.94215
BIOCARTA_RAB_PATHWAY	0.045754	0.825409	0.19199	0.966794	0.69442	0.980566
BIOCARTA_TNFR1_PATHWAY	0.04785	0.825409	0.0041011	0.718027	0.6754	0.977553
BLANCO_MELO_INFLUENZA_A_INFECTION_A594_CELLS_DN	0.047001	0.825409	0.0061863	0.74224	0.894	0.993519
BONOME_OVARIAN_CANCER_POOR_SURVIVAL_UP	0.043112	0.825409	0.24538	0.969081	0.15956	0.94215
BROWNE_HCMV_INFECTION_16HR_DN	0.044967	0.825409	0.0031463	0.684851	0.27674	0.947904
DANG_BOUND_BY_MYC	0.044031	0.825409	0.021007	0.876285	0.4987	0.969027
DEURIG_T_CELL_PROLYMPHOCYTIC_LEUKEMIA_UP	0.041633	0.825409	0.021142	0.876285	0.46805	0.969027
DING_LUNG_CANCER_MUTATED_SIGNIFICANTLY	0.043434	0.825409	0.05145	0.918011	0.089097	0.94215
GARGALOVIC_RESPONSE_TO_OXIDIZED_PHOSPHOLIPIDS_GREY_UP	0.049443	0.825409	0.037339	0.911683	0.37001	0.956084
GOBP_ACTIN_FILAMENT_REORGANIZATION	0.038321	0.825409	0.02314	0.876285	0.76006	0.985566
GOBP_ADRENAL_GLAND_DEVELOPMENT	0.039814	0.825409	0.11497	0.946312	0.23397	0.942695
GOBP_ASTROCYTE_DIFFERENTIATION	0.045167	0.825409	0.31321	0.975841	0.0043252	0.94215
GOBP_BEHAVIORAL_RESPONSE_TO_PAIN	0.043803	0.825409	0.047157	0.918011	0.52806	0.970634
GOBP_BRONCHUS_DEVELOPMENT	0.041584	0.825409	0.42473	0.980882	0.12845	0.94215
GOBP_CALCIUM_MEDIATED_SIGNALING	0.042174	0.825409	0.13965	0.957615	0.70527	0.980566
GOBP_CATECHOLAMINE_UPTAKE	0.040243	0.825409	0.21157	0.966794	0.44952	0.968046
GOBP_CELL_ACTIVATION_INVOLVED_IN_IMMUNE_RESPONSE	0.042783	0.825409	0.20656	0.966794	0.35044	0.951041
GOBP_CELL_CELL_ADHESION	0.043603	0.825409	0.05215	0.918011	0.34623	0.949782
GOBP_CHOLESTEROL_IMPORT	0.0454	0.825409	0.27188	0.97375	0.20802	0.942695
GOBP_CHROMOSOME_LOCALIZATION	0.044656	0.825409	0.21625	0.968108	0.45173	0.968545
GOBP_CLATHRIN_COATED_VESICLE_CARGO_LOADING	0.039384	0.825409	0.166	0.964845	0.27986	0.947904
GOBP_CORTICOSTEROID_HORMONE_SECRETION	0.047079	0.825409	0.37849	0.980393	0.090495	0.94215
GOBP_DIPHOSPHOINOSITOL_POLYPHOSPHATE_METABOLIC_PROCESS	0.047698	0.825409	0.36759	0.980393	0.61678	0.974406
GOBP_DISACCHARIDE_METABOLIC_PROCESS	0.038241	0.825409	0.027551	0.883116	0.028557	0.94215
GOBP_DNA_DEALKYLATION	0.043998	0.825409	0.39369	0.980393	0.31508	0.949782
GOBP_ENDOCARDIAL_CUSHION_DEVELOPMENT	0.046916	0.825409	0.39757	0.980393	0.70601	0.980566
GOBP_ENDOMEMBRANE_SYSTEM_ORGANIZATION	0.046268	0.825409	0.2961	0.975841	0.8915	0.993519
GOBP_EPITHELIAL_TO_MESENCHYMAL_TRANSITION	0.040431	0.825409	0.11648	0.946312	0.81018	0.988873
GOBP_EXTRACELLULAR_TRANSPORT	0.046757	0.825409	0.2056	0.966794	0.17681	0.94215
GOBP_FATTY_ACYL_COA_METABOLIC_PROCESS	0.042943	0.825409	0.06048	0.924514	0.030243	0.94215
GOBP_FUCOSE_CATABOLIC_PROCESS	0.046605	0.825409	0.0048442	0.74224	0.050226	0.94215
GOBP_GLOMERULUS_VASCULATURE_MORPHOGENESIS	0.044779	0.825409	0.13407	0.949942	0.33063	0.949782
GOBP_GLUCAN_BIOSYNTHETIC_PROCESS	0.038954	0.825409	0.044372	0.918011	0.094461	0.94215
GOBP_GLUTAMINE_FAMILY_AMINO_ACID_METABOLIC_PROCESS	0.042702	0.825409	0.052027	0.918011	0.09577	0.94215
GOBP_HISTONE_H2B_UBIQUITINATION	0.039417	0.825409	0.048885	0.918011	0.75398	0.985566
GOBP_HISTONE_MONOUBIQUITINATION	0.041374	0.825409	0.019172	0.876285	0.6263	0.974572
GOBP_IMMUNOGLOBULIN_PRODUCTION	0.038325	0.825409	0.20512	0.966794	0.066514	0.94215
GOBP_INTERLEUKIN_27_MEDIATED_SIGNALING_PATHWAY	0.041076	0.825409	0.28855	0.975841	0.099899	0.94215
GOBP_INTESTINAL_EPITHELIAL_STRUCTURE_MAINTENANCE	0.040563	0.825409	0.1091	0.946312	0.62966	0.974572
GOBP_LATE_ENDOSOME_TO_LYSOSOME_TRANSPORT	0.042836	0.825409	0.056312	0.923933	0.8347	0.989904
GOBP_LEARNING	0.049309	0.825409	0.12815	0.949842	0.53451	0.970634
GOBP_LIPID_DROPLET_ORGANIZATION	0.042882	0.825409	0.047556	0.918011	0.55795	0.97075
GOBP_LONG_CHAIN_FATTY_ACYL_COA_METABOLIC_PROCESS	0.048133	0.825409	0.063538	0.933849	0.11061	0.94215
GOBP_LUNG_EPITHELIUM_DEVELOPMENT	0.039348	0.825409	0.0047322	0.74224	0.97575	0.999018
GOBP_MEIOTIC_TELOMERE_CLUSTERING	0.048984	0.825409	0.40203	0.980393	0.93135	0.995153
GOBP_METHYLGLYOXAL_METABOLIC_PROCESS	0.047501	0.825409	0.38113	0.980393	0.32352	0.949782
GOBP_MULTICELLULAR_ORGANISM_AGING	0.046382	0.825409	0.093887	0.946312	0.66769	0.977553
GOBP_NEGATIVE_REGULATION_OF_ALCOHOL_BIOSYNTHETIC_PROCESS	0.041252	0.825409	0.062642	0.930383	0.42461	0.965893
GOBP_NEGATIVE_REGULATION_OF_EXTRINSIC_APOPTOTIC_SIGNALING_PATHWAY	0.045574	0.825409	0.089826	0.946312	0.83147	0.989671
GOBP_NEGATIVE_REGULATION_OF_GLUCOCORTICOID_METABOLIC_PROCESS	0.04183	0.825409	0.34424	0.979404	0.31509	0.949782
GOBP_NEGATIVE_REGULATION_OF_HISTONE_H4_ACETYLATION	0.04627	0.825409	0.050267	0.918011	0.53156	0.970634
GOBP_NEGATIVE_REGULATION_OF_NODAL_SIGNALING_PATHWAY	0.044713	0.825409	0.33331	0.975841	0.93352	0.995153
GOBP_NEGATIVE_REGULATION_OF_PATHWAY_RESTRICTED_SMAD_PROTEIN_PHOSPHORYLATION	0.043494	0.825409	0.17433	0.966794	0.73884	0.984298
GOBP_NEGATIVE_REGULATION_OF_PROTEIN_LOCALIZATION_TO_CELL_PERIPHERY	0.038088	0.825409	0.3668	0.980393	0.49539	0.969027
GOBP_NEGATIVE_REGULATION_OF_RECEPTOR_SIGNALING_PATHWAY_VIA_JAK_STAT	0.040361	0.825409	0.11484	0.946312	0.005491	0.94215
GOBP_NEGATIVE_REGULATION_OF_SKELETAL_MUSCLE_CELL_DIFFERENTIATION	0.043875	0.825409	0.062708	0.930383	0.57611	0.97075
GOBP_NEGATIVE_REGULATION_OF_VASCULAR_ASSOCIATED_SMOOTH_MUSCLE_CELL_APOPTOTIC_PROCESS	0.03839	0.825409	0.039456	0.917851	0.81766	0.989671
GOBP_NEGATIVE_REGULATION_OF_VASCULAR_ENDOTHELIAL_GROWTH_FACTOR_RECEPTOR_SIGNALING_PATHWAY	0.049491	0.825409	0.094153	0.946312	0.35719	0.954119
GOBP_NEUROTRANSMITTER_GATED_ION_CHANNEL_CLUSTERING	0.048541	0.825409	0.24311	0.969081	0.52798	0.970634
GOBP_NLS_BEARING_PROTEIN_IMPORT_INTO_NUCLEUS	0.045932	0.825409	0.067307	0.940161	0.53943	0.970634
GOBP_NUCLEAR_CHROMOSOME_SEGREGATION	0.048973	0.825409	0.1905	0.966794	0.87309	0.992485
GOBP_NUCLEOSIDE_DIPHOSPHATE_CATABOLIC_PROCESS	0.045527	0.825409	0.37478	0.980393	0.27477	0.947904
GOBP_ORGANELLE_FUSION	0.04422	0.825409	0.017519	0.876285	0.89827	0.993519
GOBP_OSTEOCLAST_FUSION	0.042522	0.825409	0.34467	0.979404	0.0028547	0.94215
GOBP_PHOSPHATIDYLINOSITOL_PHOSPHATE_BIOSYNTHETIC_PROCESS	0.047988	0.825409	0.60656	0.994221	0.66922	0.977553
GOBP_PIRNA_PROCESSING	0.049563	0.825409	0.45024	0.983706	0.082535	0.94215
GOBP_POLYADENYLATION_DEPENDENT_RNA_CATABOLIC_PROCESS	0.047867	0.825409	0.22232	0.969081	0.57599	0.97075
GOBP_POSITIVE_REGULATION_OF_ALKALINE_PHOSPHATASE_ACTIVITY	0.038786	0.825409	0.079873	0.94418	0.019693	0.94215
GOBP_POSITIVE_REGULATION_OF_CELLULAR_CARBOHYDRATE_METABOLIC_PROCESS	0.041086	0.825409	0.23456	0.969081	0.060884	0.94215
GOBP_POSITIVE_REGULATION_OF_CHEMOKINE_PRODUCTION	0.045749	0.825409	0.28783	0.975841	0.19213	0.94215
GOBP_POSITIVE_REGULATION_OF_ENDOTHELIAL_CELL_PROLIFERATION	0.049522	0.825409	0.32634	0.975841	0.17813	0.94215
GOBP_POSITIVE_REGULATION_OF_EPITHELIAL_CELL_MIGRATION	0.037795	0.825409	0.1359	0.953735	0.058877	0.94215
GOBP_POSITIVE_REGULATION_OF_GLYCOGEN_METABOLIC_PROCESS	0.044669	0.825409	0.14909	0.964845	0.25274	0.947904
GOBP_POSITIVE_REGULATION_OF_HISTONE_H3_K9_METHYLATION	0.047733	0.825409	0.29676	0.975841	0.81789	0.989671
GOBP_POSITIVE_REGULATION_OF_IMMUNE_RESPONSE	0.043962	0.825409	0.075406	0.94418	0.85867	0.991602
GOBP_POSITIVE_REGULATION_OF_P38MAPK_CASCADE	0.049116	0.825409	0.25238	0.969081	0.47254	0.969027
GOBP_POSITIVE_REGULATION_OF_RESPIRATORY_BURST	0.047877	0.825409	0.01933	0.876285	0.43111	0.966913
GOBP_POSITIVE_REGULATION_OF_RESPONSE_TO_OXIDATIVE_STRESS	0.043117	0.825409	0.07594	0.94418	0.37577	0.95638
GOBP_POSITIVE_REGULATION_OF_SMOOTH_MUSCLE_CELL_PROLIFERATION	0.038433	0.825409	0.49158	0.989497	0.26368	0.947904
GOBP_POSITIVE_REGULATION_OF_SPINDLE_ASSEMBLY	0.039618	0.825409	0.1402	0.957615	0.10871	0.94215
GOBP_POST_TRANSLATIONAL_PROTEIN_TARGETING_TO_MEMBRANE_TRANSLOCATION	0.040346	0.825409	0.22912	0.969081	0.84626	0.990119
GOBP_PROLINE_METABOLIC_PROCESS	0.038697	0.825409	0.21216	0.967077	0.61136	0.974406
GOBP_PROTEIN_INSERTION_INTO_MITOCHONDRIAL_INNER_MEMBRANE	0.0492	0.825409	0.13608	0.953735	0.71625	0.982487
GOBP_PROTEIN_LOCALIZATION_TO_CYTOSKELETON	0.039292	0.825409	0.12604	0.949842	0.74897	0.985566
GOBP_PROTEIN_OXIDATION	0.04425	0.825409	0.04053	0.918011	0.72664	0.983563
GOBP_PURINE_NUCLEOTIDE_SALVAGE	0.046982	0.825409	0.020873	0.876285	0.71676	0.982487
GOBP_RECEPTOR_CLUSTERING	0.042065	0.825409	0.057271	0.923933	0.43053	0.966913
GOBP_REGULATION_OF_ANTIMICROBIAL_PEPTIDE_PRODUCTION	0.040978	0.825409	0.12596	0.949842	0.92719	0.995153
GOBP_REGULATION_OF_BIOLOGICAL_PROCESS_INVOLVED_IN_SYMBIOTIC_INTERACTION	0.045798	0.825409	0.014494	0.867016	0.53776	0.970634
GOBP_REGULATION_OF_B_CELL_MEDIATED_IMMUNITY	0.044728	0.825409	0.27513	0.975518	0.80765	0.988575
GOBP_REGULATION_OF_CIRCADIAN_RHYTHM	0.041209	0.825409	0.037617	0.913824	0.4383	0.966913
GOBP_REGULATION_OF_CYTOPLASMIC_TRANSLATIONAL_ELONGATION	0.045603	0.825409	0.20179	0.966794	0.11559	0.94215
GOBP_REGULATION_OF_ENDOSOME_ORGANIZATION	0.041889	0.825409	0.52223	0.99061	0.42091	0.965855
GOBP_REGULATION_OF_IMMUNE_SYSTEM_PROCESS	0.03762	0.825409	0.052862	0.918011	0.73836	0.984298
GOBP_REGULATION_OF_INFLAMMATORY_RESPONSE_TO_WOUNDING	0.04961	0.825409	0.091079	0.946312	0.094245	0.94215
GOBP_REGULATION_OF_LOCOMOTION_INVOLVED_IN_LOCOMOTORY_BEHAVIOR	0.043508	0.825409	0.024267	0.876285	0.70098	0.980566
GOBP_REGULATION_OF_MACROPHAGE_APOPTOTIC_PROCESS	0.038079	0.825409	0.023454	0.876285	0.11699	0.94215
GOBP_REGULATION_OF_METALLOPEPTIDASE_ACTIVITY	0.044069	0.825409	0.11164	0.946312	0.30919	0.949782
GOBP_REGULATION_OF_NEURONAL_SYNAPTIC_PLASTICITY	0.04256	0.825409	0.070339	0.94418	0.31728	0.949782
GOBP_REGULATION_OF_NEURON_PROJECTION_DEVELOPMENT	0.039387	0.825409	0.075356	0.94418	0.33025	0.949782
GOBP_REGULATION_OF_NODAL_SIGNALING_PATHWAY_INVOLVED_IN_DETERMINATION_OF_LEFT_RIGHT_ASYMMETRY	0.04804	0.825409	0.015712	0.876285	0.95509	0.996594
GOBP_REGULATION_OF_NUCLEOCYTOPLASMIC_TRANSPORT	0.046762	0.825409	0.052829	0.918011	0.47487	0.969027
GOBP_REGULATION_OF_PLASMA_LIPOPROTEIN_PARTICLE_LEVELS	0.047487	0.825409	0.25553	0.969081	0.51573	0.970191
GOBP_REGULATION_OF_PLATELET_ACTIVATION	0.040614	0.825409	0.039313	0.917851	0.66933	0.977553
GOBP_REGULATION_OF_POSTSYNAPSE_ORGANIZATION	0.047983	0.825409	0.072404	0.94418	0.50638	0.969197
GOBP_REGULATION_OF_RESTING_MEMBRANE_POTENTIAL	0.042336	0.825409	0.12159	0.949842	0.087657	0.94215
GOBP_REGULATION_OF_SISTER_CHROMATID_SEGREGATION	0.040224	0.825409	0.021201	0.876285	0.72785	0.983563
GOBP_REGULATION_OF_STEROID_METABOLIC_PROCESS	0.043456	0.825409	0.49487	0.989624	0.19033	0.94215
GOBP_REGULATION_OF_SYNAPTIC_VESICLE_CYCLE	0.046333	0.825409	0.058769	0.923933	0.05767	0.94215
GOBP_REGULATION_OF_TRIGLYCERIDE_BIOSYNTHETIC_PROCESS	0.049123	0.825409	0.47542	0.987799	0.089072	0.94215
GOBP_REGULATION_OF_VESICLE_FUSION	0.047131	0.825409	0.056399	0.923933	0.7605	0.985566
GOBP_RENAL_WATER_ABSORPTION	0.038308	0.825409	0.028308	0.885511	0.81831	0.989671
GOBP_RESPONSE_TO_GROWTH_FACTOR	0.042036	0.825409	0.071447	0.94418	0.015714	0.94215
GOBP_RESPONSE_TO_PAIN	0.043672	0.825409	0.027085	0.883116	0.25392	0.947904
GOBP_RNA_DESTABILIZATION	0.042329	0.825409	0.062218	0.930383	0.79688	0.987332
GOBP_SALIVA_SECRETION	0.048042	0.825409	0.17359	0.966794	0.42091	0.965855
GOBP_SISTER_CHROMATID_SEGREGATION	0.047003	0.825409	0.15304	0.964845	0.45209	0.968545
GOBP_SKELETAL_MUSCLE_SATELLITE_CELL_DIFFERENTIATION	0.040573	0.825409	0.029805	0.885511	0.81682	0.989671
GOBP_SPINDLE_ORGANIZATION	0.047574	0.825409	0.11689	0.946312	0.33341	0.949782
GOBP_SYNAPTIC_VESICLE_RECYCLING	0.040597	0.825409	0.50988	0.99061	0.99505	0.999809
GOBP_TELOMERE_LOCALIZATION	0.048983	0.825409	0.38381	0.980393	0.9718	0.99805
GOBP_TOR_SIGNALING	0.044382	0.825409	0.10298	0.946312	0.55138	0.97075
GOBP_TRABECULA_FORMATION	0.046532	0.825409	0.039353	0.917851	0.38576	0.963269
GOBP_TRANSCRIPTION_BY_RNA_POLYMERASE_III	0.040441	0.825409	0.10616	0.946312	0.90292	0.993519
GOBP_TRIGLYCERIDE_BIOSYNTHETIC_PROCESS	0.041279	0.825409	0.47499	0.987799	0.56954	0.97075
GOBP_TRIPARTITE_REGIONAL_SUBDIVISION	0.043366	0.825409	0.047282	0.918011	0.1055	0.94215
GOBP_TRNA_TRANSCRIPTION	0.041465	0.825409	0.21296	0.967782	0.95859	0.99725
GOBP_TUMOR_NECROSIS_FACTOR_SUPERFAMILY_CYTOKINE_PRODUCTION	0.049238	0.825409	0.01395	0.862617	0.64025	0.974991
GOBP_VASCULAR_ASSOCIATED_SMOOTH_MUSCLE_CELL_MIGRATION	0.040507	0.825409	0.052423	0.918011	0.012708	0.94215
GOBP_VESICLE_CYTOSKELETAL_TRAFFICKING	0.043664	0.825409	0.061624	0.92809	0.48636	0.969027
GOBP_WOUND_HEALING_INVOLVED_IN_INFLAMMATORY_RESPONSE	0.048064	0.825409	0.49106	0.989497	0.98582	0.99953
GOCC_AP_1_ADAPTOR_COMPLEX	0.037696	0.825409	0.0077845	0.752107	0.73781	0.984298
GOCC_DESMOSOME	0.040309	0.825409	0.075653	0.94418	0.097615	0.94215
GOCC_EXTRINSIC_COMPONENT_OF_SYNAPTIC_VESICLE_MEMBRANE	0.039353	0.825409	0.06776	0.942821	0.32991	0.949782
GOCC_FEMALE_GERM_CELL_NUCLEUS	0.041778	0.825409	0.54291	0.99088	0.35207	0.953128
GOCC_POTASSIUM_CHANNEL_COMPLEX	0.041643	0.825409	0.20762	0.966794	0.24172	0.943724
GOCC_TRANSLOCON_COMPLEX	0.049	0.825409	0.064083	0.936994	0.13003	0.94215
GOCC_TROPONIN_COMPLEX	0.048941	0.825409	0.1236	0.949842	0.016672	0.94215
GOCC_X_CHROMOSOME	0.041274	0.825409	0.026408	0.883116	0.25395	0.947904
GOMF_ALPHA_TUBULIN_BINDING	0.04716	0.825409	0.021628	0.876285	0.95731	0.99704
GOMF_ANGIOTENSIN_RECEPTOR_BINDING	0.04533	0.825409	0.32761	0.975841	0.10361	0.94215
GOMF_ANNEALING_ACTIVITY	0.048245	0.825409	0.12273	0.949842	0.90872	0.994042
GOMF_CHONDROITIN_SULFATE_BINDING	0.049303	0.825409	0.0062928	0.74224	0.81764	0.989671
GOMF_CLASS_I_DNA_APURINIC_OR_APYRIMIDINIC_SITE_ENDONUCLEASE_ACTIVITY	0.042167	0.825409	0.16782	0.964845	0.018568	0.94215
GOMF_COMPLEMENT_BINDING	0.048896	0.825409	0.031685	0.893019	0.99339	0.999599
GOMF_DEATH_DOMAIN_BINDING	0.045153	0.825409	0.060664	0.924514	0.90495	0.993519
GOMF_DIACYLGLYCEROL_BINDING	0.040537	0.825409	0.28939	0.975841	0.094509	0.94215
GOMF_ENDOPOLYPHOSPHATASE_ACTIVITY	0.047698	0.825409	0.36759	0.980393	0.61678	0.974406
GOMF_FOUR_WAY_JUNCTION_HELICASE_ACTIVITY	0.041078	0.825409	0.0047147	0.74224	0.98009	0.999018
GOMF_GLYCEROL_CHANNEL_ACTIVITY	0.041276	0.825409	0.034136	0.898111	0.067971	0.94215
GOMF_GLYCOSPHINGOLIPID_BINDING	0.038578	0.825409	0.18193	0.966794	0.39817	0.963319
GOMF_HAPTOGLOBIN_BINDING	0.042774	0.825409	0.075755	0.94418	0.44574	0.967983
GOMF_HEMOGLOBIN_ALPHA_BINDING	0.042973	0.825409	0.12445	0.949842	0.50392	0.969027
GOMF_HISTONE_H4K12_ACETYLTRANSFERASE_ACTIVITY	0.038929	0.825409	0.47897	0.987799	0.45966	0.969027
GOMF_HISTONE_H4K16_ACETYLTRANSFERASE_ACTIVITY	0.0473	0.825409	0.072245	0.94418	0.1231	0.94215
GOMF_IMMUNOGLOBULIN_BINDING	0.040596	0.825409	0.57841	0.993937	0.019478	0.94215
GOMF_NUCLEAR_IMPORT_SIGNAL_RECEPTOR_ACTIVITY	0.039068	0.825409	0.080423	0.94418	0.74976	0.985566
GOMF_NUCLEOCYTOPLASMIC_CARRIER_ACTIVITY	0.04255	0.825409	0.092236	0.946312	0.76372	0.985566
GOMF_PHOSPHATIDATE_PHOSPHATASE_ACTIVITY	0.049521	0.825409	0.21798	0.969081	0.20193	0.942695
GOMF_PHOSPHATIDYLINOSITOL_PHOSPHATE_5_PHOSPHATASE_ACTIVITY	0.042797	0.825409	0.43307	0.982831	0.05931	0.94215
GOMF_PHOSPHOLIPASE_A2_INHIBITOR_ACTIVITY	0.04613	0.825409	0.019314	0.876285	0.28855	0.947904
GOMF_PHOSPHOTRANSFERASE_ACTIVITY_FOR_OTHER_SUBSTITUTED_PHOSPHATE_GROUPS	0.048029	0.825409	0.20601	0.966794	0.16584	0.94215
GOMF_PROLINE_SODIUM_SYMPORTER_ACTIVITY	0.0434	0.825409	0.0020528	0.623992	0.33132	0.949782
GOMF_PROTEIN_SERINE_THREONINE_TYROSINE_KINASE_ACTIVITY	0.044696	0.825409	0.36166	0.980393	0.73266	0.984298
GOMF_R_SMAD_BINDING	0.04667	0.825409	0.14781	0.962966	0.75655	0.985566
GOMF_SH2_DOMAIN_BINDING	0.041882	0.825409	0.14868	0.964845	0.7625	0.985566
GOMF_TRANSFERASE_ACTIVITY_TRANSFERRING_PHOSPHORUS_CONTAINING_GROUPS	0.046416	0.825409	0.48707	0.987969	0.63352	0.974572
GOMF_TRANSFORMING_GROWTH_FACTOR_BETA_RECEPTOR_ACTIVITY_TYPE_I	0.041777	0.825409	0.12538	0.949842	0.71021	0.981804
GOMF_TRANSLATION_ELONGATION_FACTOR_ACTIVITY	0.043583	0.825409	0.40033	0.980393	0.38627	0.963269
HOLLMANN_APOPTOSIS_VIA_CD40_DN	0.046252	0.825409	0.063138	0.930383	0.86712	0.992443
JOHANSSON_BRAIN_CANCER_EARLY_VS_LATE_UP	0.038989	0.825409	0.054898	0.919684	0.15879	0.94215
KANG_CISPLATIN_RESISTANCE_UP	0.049219	0.825409	0.1238	0.949842	0.42831	0.966913
KANG_IMMORTALIZED_BY_TERT_DN	0.040408	0.825409	0.034499	0.899445	0.52086	0.970333
KEGG_RENAL_CELL_CARCINOMA	0.047816	0.825409	0.15698	0.964845	0.36833	0.956071
KIM_ALL_DISORDERS_CALB1_CORR_DN	0.04591	0.825409	0.12194	0.949842	0.55076	0.97075
KIM_WT1_TARGETS_8HR_UP	0.049152	0.825409	0.066422	0.940161	0.50609	0.969171
KONDO_EZH2_TARGETS	0.042045	0.825409	0.025668	0.881787	0.1637	0.94215
LEE_AGING_MUSCLE_UP	0.043789	0.825409	0.028278	0.885511	0.20219	0.942695
LEE_LIVER_CANCER_E2F1_UP	0.041388	0.825409	0.046818	0.918011	0.72473	0.983101
LINDGREN_BLADDER_CANCER_CLUSTER_2B	0.043209	0.825409	0.20032	0.966794	0.15083	0.94215
LIU_PROSTATE_CANCER_DN	0.047805	0.825409	0.24565	0.969081	0.56165	0.97075
LY_AGING_OLD_UP	0.039722	0.825409	0.14116	0.957615	0.5751	0.97075
MARTINEZ_RESPONSE_TO_TRABECTEDIN_DN	0.048362	0.825409	0.12561	0.949842	0.64917	0.97571
MATZUK_CENTRAL_FOR_FEMALE_FERTILITY	0.039135	0.825409	0.0778	0.94418	0.29564	0.947992
MATZUK_IMPLANTATION_AND_UTERINE	0.046939	0.825409	0.32445	0.975841	0.63345	0.974572
MA_RAT_AGING_DN	0.039602	0.825409	0.0036929	0.698622	0.051297	0.94215
PAPASPYRIDONOS_UNSTABLE_ATEROSCLEROTIC_PLAQUE_DN	0.045819	0.825409	0.60941	0.994221	0.13959	0.94215
PID_RET_PATHWAY	0.045457	0.825409	0.006349	0.74224	0.019041	0.94215
PUIFFE_INVASION_INHIBITED_BY_ASCITES_DN	0.041298	0.825409	0.07002	0.94418	0.024403	0.94215
RAFFEL_VEGFA_TARGETS_DN	0.043606	0.825409	0.12824	0.949842	0.81501	0.989576
RAMPON_ENRICHED_LEARNING_ENVIRONMENT_LATE_UP	0.048748	0.825409	0.46687	0.986472	0.56119	0.97075
REACTOME_ACTIVATED_NTRK2_SIGNALS_THROUGH_FRS2_AND_FRS3	0.048383	0.825409	0.10713	0.946312	0.078483	0.94215
REACTOME_BLOOD_GROUP_SYSTEMS_BIOSYNTHESIS	0.042588	0.825409	0.11839	0.949842	0.2218	0.942695
REACTOME_FERTILIZATION	0.048665	0.825409	0.067651	0.942183	0.77973	0.985909
REACTOME_INTERACTION_BETWEEN_L1_AND_ANKYRINS	0.039227	0.825409	0.059482	0.923933	0.99562	0.999876
REACTOME_INTERFERON_ALPHA_BETA_SIGNALING	0.04642	0.825409	0.1216	0.949842	0.16162	0.94215
REACTOME_JNK_C_JUN_KINASES_PHOSPHORYLATION_AND_ACTIVATION_MEDIATED_BY_ACTIVATED_HUMAN_TAK1	0.049265	0.825409	0.2187	0.969081	0.48654	0.969027
REACTOME_NEGATIVE_REGULATION_OF_FLT3	0.043581	0.825409	0.051209	0.918011	0.94044	0.995341
REACTOME_NOTCH4_INTRACELLULAR_DOMAIN_REGULATES_TRANSCRIPTION	0.048038	0.825409	0.43176	0.982274	0.51017	0.969969
REACTOME_PHENYLALANINE_AND_TYROSINE_METABOLISM	0.037738	0.825409	0.18068	0.966794	0.19485	0.94215
REACTOME_POLO_LIKE_KINASE_MEDIATED_EVENTS	0.049481	0.825409	0.077532	0.94418	0.91666	0.994571
REACTOME_REACTIONS_SPECIFIC_TO_THE_COMPLEX_N_GLYCAN_SYNTHESIS_PATHWAY	0.046613	0.825409	0.00076764	0.501081	0.30882	0.949782
REACTOME_REGULATION_OF_GENE_EXPRESSION_BY_HYPOXIA_INDUCIBLE_FACTOR	0.047042	0.825409	0.090365	0.946312	0.17673	0.94215
REACTOME_RUNX3_REGULATES_CDKN1A_TRANSCRIPTION	0.044132	0.825409	0.58106	0.994069	0.38892	0.963269
REACTOME_SIGNALING_BY_NOTCH2	0.041608	0.825409	0.13643	0.953735	0.36238	0.955179
REACTOME_SUMO_IS_CONJUGATED_TO_E1_UBA2_SAE1	0.042787	0.825409	0.15663	0.964845	0.65583	0.976654
REACTOME_SYNTHESIS_OF_PIPS_AT_THE_EARLY_ENDOSOME_MEMBRANE	0.048104	0.825409	0.19603	0.966794	0.07698	0.94215
REACTOME_SYNTHESIS_OF_VERY_LONG_CHAIN_FATTY_ACYL_COAS	0.037566	0.825409	0.094753	0.946312	0.20286	0.942695
RIZ_ERYTHROID_DIFFERENTIATION_CCNE1	0.040075	0.825409	0.061402	0.926614	0.45431	0.968676
ROSS_AML_WITH_PML_RARA_FUSION	0.045111	0.825409	0.13243	0.949842	0.99914	0.999876
SAGIV_CD24_TARGETS_DN	0.040041	0.825409	0.018662	0.876285	0.87663	0.992803
SCHAEFFER_SOX9_TARGETS_IN_PROSTATE_DEVELOPMENT_DN	0.046759	0.825409	0.065018	0.938566	0.67611	0.977553
SENESE_HDAC1_AND_HDAC2_TARGETS_UP	0.038976	0.825409	0.16235	0.964845	0.56078	0.97075
SETLUR_PROSTATE_CANCER_TMPRSS2_ERG_FUSION_UP	0.041678	0.825409	0.094463	0.946312	0.88634	0.993519
SHEN_SMARCA2_TARGETS_DN	0.038169	0.825409	0.30693	0.975841	0.98678	0.999555
SMID_BREAST_CANCER_RELAPSE_IN_BRAIN_DN	0.040685	0.825409	0.038762	0.917851	0.048903	0.94215
STANELLE_E2F1_TARGETS	0.047093	0.825409	0.2842	0.975841	0.61683	0.974406
TAKEDA_TARGETS_OF_NUP98_HOXA9_FUSION_3D_UP	0.046532	0.825409	0.035656	0.911683	0.79789	0.987332
THUM_MIR21_TARGETS_HEART_DISEASE_DN	0.045854	0.825409	0.20928	0.966794	0.71925	0.982487
TSENG_ADIPOGENIC_POTENTIAL_DN	0.0387	0.825409	0.48936	0.989274	0.59043	0.971518
TURASHVILI_BREAST_LOBULAR_CARCINOMA_VS_DUCTAL_NORMAL_UP	0.04514	0.825409	0.086774	0.94418	0.68625	0.980094
WANG_MLL_TARGETS	0.048414	0.825409	0.37183	0.980393	0.31269	0.949782
WANG_RESPONSE_TO_GSK3_INHIBITOR_SB216763_UP	0.039874	0.825409	0.48284	0.987799	0.34697	0.949782
WATANABE_ULCERATIVE_COLITIS_WITH_CANCER_DN	0.040601	0.825409	0.011116	0.810668	0.092544	0.94215
WENG_POR_TARGETS_GLOBAL_DN	0.046995	0.825409	0.15637	0.964845	0.53232	0.970634
WP_CANONICAL_AND_NONCANONICAL_NOTCH_SIGNALING	0.044078	0.825409	0.23903	0.969081	0.907	0.993519
WP_CYTOKINES_AND_INFLAMMATORY_RESPONSE	0.048804	0.825409	0.30096	0.975841	0.14592	0.94215
WP_ENVELOPE_PROTEINS_AND_THEIR_POTENTIAL_ROLES_IN_EDMD_PHYSIOPATHOLOGY	0.04932	0.825409	0.05303	0.918011	0.078775	0.94215
WP_INTERACTIONS_BETWEEN_LOXL4_AND_OXIDATIVE_STRESS_PATHWAY	0.043144	0.825409	0.27225	0.97404	0.87501	0.992497
WP_LTF_DANGER_SIGNAL_RESPONSE_PATHWAY	0.040354	0.825409	0.024404	0.876285	0.67406	0.977553
WP_MELATONIN_METABOLISM_AND_EFFECTS	0.038728	0.825409	0.019024	0.876285	0.42343	0.965855
WP_MESODERMAL_COMMITMENT_PATHWAY	0.042081	0.825409	0.25408	0.969081	0.79511	0.987332
WP_MEVALONATE_ARM_OF_CHOLESTEROL_BIOSYNTHESIS_PATHWAY	0.040173	0.825409	0.0054974	0.74224	0.16835	0.94215
WP_MIRNA_TARGETS_IN_ECM_AND_MEMBRANE_RECEPTORS	0.038025	0.825409	0.29482	0.975841	0.30533	0.949782
WP_MRNA_VACCINE_ACTIVATION_OF_DENDRITIC_CELL_AND_INDUCTION_OF_IFN1	0.046315	0.825409	0.49878	0.989624	0.54436	0.970634
WP_PROSTAGLANDIN_SIGNALING	0.042388	0.825409	0.20514	0.966794	0.57196	0.97075
WP_SYNAPTIC_SIGNALING_PATHWAYS_ASSOCIATED_WITH_AUTISM_SPECTRUM_DISORDER	0.042342	0.825409	0.24388	0.969081	0.15241	0.94215
WP_TNFRELATED_WEAK_INDUCER_OF_APOPTOSIS_TWEAK_SIGNALING_PATHWAY	0.042801	0.825409	0.1067	0.946312	0.64446	0.975098
WP_WHITE_FAT_CELL_DIFFERENTIATION	0.046433	0.825409	0.024251	0.876285	0.8582	0.991602
WU_CELL_MIGRATION	0.049588	0.825409	0.11726	0.947271	0.56909	0.97075
XIE_ST_HSC_S1PR3_OE_UP	0.047426	0.825409	0.078519	0.94418	0.63299	0.974572
XU_CREBBP_TARGETS_UP	0.045413	0.825409	0.63422	0.995211	0.6085	0.974406
YU_MYC_TARGETS_DN	0.037638	0.825409	0.022837	0.876285	0.10346	0.94215
ZWANG_CLASS_1_TRANSIENTLY_INDUCED_BY_EGF	0.046689	0.825409	0.26377	0.97112	0.5964	0.973563
GOBP_DOLICHYL_DIPHOSPHATE_METABOLIC_PROCESS	0.049679	0.825749	0.10171	0.946312	0.29106	0.947904
DEMAGALHAES_AGING_UP	0.049754	0.826188	0.14781	0.962966	0.75504	0.985566
GOMF_HYDROLASE_ACTIVITY_HYDROLYZING_N_GLYCOSYL_COMPOUNDS	0.049803	0.826195	0.42168	0.980393	0.010434	0.94215
REN_ALVEOLAR_RHABDOMYOSARCOMA_DN	0.049858	0.826302	0.18985	0.966794	0.61982	0.974406
FUJIWARA_PARK2_IN_LIVER_CANCER_UP	0.049965	0.827269	0.03706	0.911683	0.29402	0.947904
ONO_AML1_TARGETS_UP	0.05012	0.829028	0.23689	0.969081	0.36676	0.955313
GOBP_ENDOCYTIC_RECYCLING	0.050173	0.829098	0.12511	0.949842	0.1729	0.94215
GOBP_CADMIUM_ION_TRANSMEMBRANE_TRANSPORT	0.050685	0.831899	0.25626	0.969081	0.054169	0.94215
GOBP_NEGATIVE_REGULATION_OF_ASTROCYTE_ACTIVATION	0.050492	0.831899	0.36937	0.980393	0.91338	0.994571
GOBP_REGULATION_OF_MODIFICATION_OF_POSTSYNAPTIC_STRUCTURE	0.050547	0.831899	0.1764	0.966794	0.068566	0.94215
GOBP_REGULATION_OF_VIRAL_ENTRY_INTO_HOST_CELL	0.050666	0.831899	0.053872	0.919684	0.44591	0.967983
GOMF_INWARD_RECTIFIER_POTASSIUM_CHANNEL_ACTIVITY	0.050642	0.831899	0.054119	0.919684	0.084336	0.94215
LINDGREN_BLADDER_CANCER_CLUSTER_1_DN	0.050498	0.831899	0.041093	0.918011	0.75562	0.985566
WP_SARSCOV2_B117_VARIANT_ANTAGONISES_INNATE_IMMUNE_ACTIVATION	0.050548	0.831899	0.43427	0.983411	0.35876	0.954361
GOBP_PROTEIN_AUTOUBIQUITINATION	0.050887	0.832803	0.10022	0.946312	0.72344	0.983037
GOBP_VESICLE_CARGO_LOADING	0.050882	0.832803	0.15824	0.964845	0.13909	0.94215
KUROKAWA_LIVER_CANCER_EARLY_RECURRENCE_DN	0.050807	0.832803	0.077141	0.94418	0.20583	0.942695
GOBP_AMYLOID_BETA_CLEARANCE_BY_TRANSCYTOSIS	0.050951	0.833049	0.32458	0.975841	0.5854	0.971169
BYSTRYKH_HEMATOPOIESIS_STEM_CELL_FLI1	0.052287	0.834249	0.054943	0.919684	0.22361	0.942695
DODD_NASOPHARYNGEAL_CARCINOMA_UP	0.052216	0.834249	0.040589	0.918011	0.0087805	0.94215
GOBP_BLASTOCYST_FORMATION	0.051392	0.834249	0.41265	0.980393	0.39142	0.963269
GOBP_BLOOD_VESSEL_REMODELING	0.05159	0.834249	0.076163	0.94418	0.57369	0.97075
GOBP_NEGATIVE_REGULATION_OF_DEFENSE_RESPONSE	0.052283	0.834249	0.084034	0.94418	0.24359	0.943724
GOBP_NUCLEAR_MEMBRANE_REASSEMBLY	0.05217	0.834249	0.044377	0.918011	0.74019	0.985013
GOBP_POSITIVE_REGULATION_OF_BICELLULAR_TIGHT_JUNCTION_ASSEMBLY	0.052082	0.834249	0.26573	0.972509	0.20707	0.942695
GOBP_POSITIVE_REGULATION_OF_CELL_CELL_ADHESION	0.051997	0.834249	0.10313	0.946312	0.50565	0.969027
GOBP_POSITIVE_REGULATION_OF_INTERLEUKIN_4_PRODUCTION	0.051459	0.834249	0.040732	0.918011	0.82906	0.989671
GOBP_POSITIVE_REGULATION_OF_PODOSOME_ASSEMBLY	0.0523	0.834249	0.1041	0.946312	0.31277	0.949782
GOBP_REGULATION_OF_CARBOHYDRATE_METABOLIC_PROCESS	0.051355	0.834249	0.15957	0.964845	0.59331	0.972589
GOBP_REGULATION_OF_EXTRINSIC_APOPTOTIC_SIGNALING_PATHWAY	0.052203	0.834249	0.021522	0.876285	0.82652	0.989671
GOBP_REGULATION_OF_TRANS_SYNAPTIC_SIGNALING	0.052141	0.834249	0.12029	0.949842	0.74389	0.985112
GOBP_STEROL_HOMEOSTASIS	0.051527	0.834249	0.30881	0.975841	0.1335	0.94215
GOCC_MEMBRANE_COAT	0.052085	0.834249	0.49816	0.989624	0.48176	0.969027
GOMF_CALCIUM_DEPENDENT_PHOSPHOLIPID_BINDING	0.051148	0.834249	0.020749	0.876285	0.70288	0.980566
GOMF_PHOSPHATIDYLCHOLINE_STEROL_O_ACYLTRANSFERASE_ACTIVATOR_ACTIVITY	0.05192	0.834249	0.17132	0.965492	0.55997	0.97075
GOMF_PROTEIN_PRENYLTRANSFERASE_ACTIVITY	0.051369	0.834249	0.28004	0.975841	0.89059	0.993519
GOMF_TRANSMEMBRANE_RECEPTOR_PROTEIN_SERINE_THREONINE_KINASE_BINDING	0.051891	0.834249	0.087313	0.944938	0.94546	0.995788
GRAESSMANN_APOPTOSIS_BY_DOXORUBICIN_DN	0.051861	0.834249	0.08546	0.94418	0.91011	0.994442
MEISSNER_BRAIN_ICP_WITH_H3K4ME3	0.051542	0.834249	0.18177	0.966794	0.069972	0.94215
PID_IL12_STAT4_PATHWAY	0.051739	0.834249	0.19075	0.966794	0.31147	0.949782
REACTOME_ALPHA_OXIDATION_OF_PHYTANATE	0.05161	0.834249	0.59136	0.994221	0.24022	0.943288
REACTOME_MAPK1_ERK2_ACTIVATION	0.051833	0.834249	0.012298	0.83651	0.28573	0.947904
REACTOME_RHOQ_GTPASE_CYCLE	0.051248	0.834249	0.18908	0.966794	0.68091	0.97872
WP_MAPK_PATHWAY_IN_CONGENITAL_THYROID_CANCER	0.051861	0.834249	0.076757	0.94418	0.29333	0.947904
FOROUTAN_INTEGRATED_TGFB_EMT_UP	0.052534	0.835603	0.38899	0.980393	0.28242	0.947904
GOBP_POSITIVE_REGULATION_OF_VIRAL_LIFE_CYCLE	0.052778	0.835603	0.00068115	0.484119	0.33388	0.949782
GOCC_CUL4B_RING_E3_UBIQUITIN_LIGASE_COMPLEX	0.052663	0.835603	0.036747	0.911683	0.46285	0.969027
GOCC_INNER_ACROSOMAL_MEMBRANE	0.052746	0.835603	0.09703	0.946312	0.99237	0.999562
GOMF_NAADP_SENSITIVE_CALCIUM_RELEASE_CHANNEL_ACTIVITY	0.052709	0.835603	0.050976	0.918011	0.80169	0.987332
GOMF_PEPTIDE_LYSINE_N_ACETYLTRANSFERASE_ACTIVITY	0.0525	0.835603	0.26026	0.97112	0.29972	0.949782
GOMF_RNA_2_O_METHYLTRANSFERASE_ACTIVITY	0.052524	0.835603	0.10061	0.946312	0.24346	0.943724
REICHERT_G1S_REGULATORS_AS_PI3K_TARGETS	0.052738	0.835603	0.079532	0.94418	0.69672	0.980566
ZHAN_MULTIPLE_MYELOMA_CD1_DN	0.05286	0.836122	0.013309	0.850186	0.58789	0.971448
REACTOME_ORGANIC_ANION_TRANSPORTERS	0.052925	0.836372	0.25795	0.970126	0.86821	0.992443
GOBP_RIBONUCLEOSIDE_DIPHOSPHATE_CATABOLIC_PROCESS	0.053037	0.836603	0.15988	0.964845	0.13673	0.94215
WP_SEROTONIN_AND_ANXIETYRELATED_EVENTS	0.053038	0.836603	0.050353	0.918011	0.052751	0.94215
GOMF_MINOR_GROOVE_OF_ADENINE_THYMINE_RICH_DNA_BINDING	0.053168	0.837876	0.092686	0.946312	0.70015	0.980566
GOBP_RENAL_SYSTEM_PROCESS_INVOLVED_IN_REGULATION_OF_SYSTEMIC_ARTERIAL_BLOOD_PRESSURE	0.053275	0.838009	0.406	0.980393	0.11977	0.94215
GOMF_DNA_APURINIC_OR_APYRIMIDINIC_SITE_ENDONUCLEASE_ACTIVITY	0.053268	0.838009	0.29654	0.975841	0.052724	0.94215
FOURNIER_ACINAR_DEVELOPMENT_LATE_UP	0.053399	0.839184	0.091076	0.946312	0.53725	0.970634
BIOCARTA_IL5_PATHWAY	0.053953	0.839547	0.11444	0.946312	0.39191	0.963269
FOSTER_TOLERANT_MACROPHAGE_DN	0.053972	0.839547	0.020111	0.876285	0.39577	0.963269
GOBP_BEHAVIOR	0.054034	0.839547	0.15527	0.964845	0.36094	0.955179
GOBP_INOSITOL_PHOSPHATE_METABOLIC_PROCESS	0.053529	0.839547	0.64231	0.996297	0.19342	0.94215
GOBP_MEMBRANE_PROTEIN_INTRACELLULAR_DOMAIN_PROTEOLYSIS	0.053811	0.839547	0.86766	0.997333	0.050341	0.94215
GOBP_NUCLEAR_TRANSCRIBED_MRNA_CATABOLIC_PROCESS	0.054064	0.839547	0.14377	0.95917	0.20833	0.942695
GOBP_POSITIVE_REGULATION_OF_GLUCOSE_TRANSMEMBRANE_TRANSPORT	0.053987	0.839547	0.48263	0.987799	0.127	0.94215
GOBP_POSITIVE_REGULATION_OF_OXIDOREDUCTASE_ACTIVITY	0.053707	0.839547	0.26829	0.97282	0.23563	0.942695
GOBP_REGULATION_OF_CELLULAR_MACROMOLECULE_BIOSYNTHETIC_PROCESS	0.053935	0.839547	0.016972	0.876285	0.63516	0.974736
GOBP_REGULATION_OF_ORGANELLE_ASSEMBLY	0.053983	0.839547	0.30151	0.975841	0.5652	0.97075
GOMF_RIBONUCLEASE_ACTIVITY	0.053825	0.839547	0.21089	0.966794	0.60965	0.974406
PID_TCR_CALCIUM_PATHWAY	0.053507	0.839547	0.22848	0.969081	0.35894	0.954361
REACTOME_SUMO_IS_TRANSFERRED_FROM_E1_TO_E2_UBE2I_UBC9	0.053638	0.839547	0.12881	0.949842	0.46733	0.969027
GOBP_REGULATION_OF_LIPID_BIOSYNTHETIC_PROCESS	0.054157	0.840224	0.3107	0.975841	0.094721	0.94215
GOMF_DNA_REPLICATION_ORIGIN_BINDING	0.054268	0.841001	0.044494	0.918011	0.93817	0.995212
LOPEZ_MESOTHELIOMA_SURVIVAL_WORST_VS_BEST_DN	0.054306	0.841001	0.39832	0.980393	0.059191	0.94215
GOBP_SYNAPTIC_VESICLE_ENDOSOMAL_PROCESSING	0.054445	0.841621	0.21406	0.967862	0.54698	0.97075
GOMF_MRNA_CDS_BINDING	0.054442	0.841621	0.066818	0.940161	0.36494	0.955179
FULCHER_INFLAMMATORY_RESPONSE_LECTIN_VS_LPS_DN	0.054495	0.841629	0.010739	0.801547	0.75574	0.985566
GOBP_NEGATIVE_REGULATION_OF_VASOCONSTRICTION	0.054566	0.84196	0.29552	0.975841	0.039389	0.94215
KEGG_JAK_STAT_SIGNALING_PATHWAY	0.054616	0.841968	0.39495	0.980393	0.068605	0.94215
ACOSTA_PROLIFERATION_INDEPENDENT_MYC_TARGETS_DN	0.054874	0.842269	0.023067	0.876285	0.62671	0.974572
DACOSTA_ERCC3_ALLELE_XPCS_VS_TTD_DN	0.054688	0.842269	0.47874	0.987799	0.0038166	0.94215
GOBP_ASTROCYTE_ACTIVATION	0.055122	0.842269	0.3876	0.980393	0.14062	0.94215
GOBP_ENDOTHELIAL_CELL_PROLIFERATION	0.054955	0.842269	0.11298	0.946312	0.16946	0.94215
GOBP_NEGATIVE_REGULATION_OF_INNATE_IMMUNE_RESPONSE	0.055321	0.842269	0.025786	0.881797	0.52221	0.970484
GOBP_POSITIVE_REGULATION_OF_HORMONE_BIOSYNTHETIC_PROCESS	0.055094	0.842269	0.55499	0.99105	0.16437	0.94215
GOBP_POSITIVE_REGULATION_OF_TOLL_LIKE_RECEPTOR_2_SIGNALING_PATHWAY	0.055234	0.842269	0.079879	0.94418	0.90722	0.993519
GOBP_REGULATION_OF_VIRAL_INDUCED_CYTOPLASMIC_PATTERN_RECOGNITION_RECEPTOR_SIGNALING_PATHWAY	0.054922	0.842269	0.038651	0.917851	0.11388	0.94215
GOBP_RESPONSE_TO_AMPHETAMINE	0.05481	0.842269	0.20884	0.966794	0.55015	0.97075
GOBP_T_HELPER_17_CELL_DIFFERENTIATION	0.055329	0.842269	0.191	0.966794	0.5078	0.969463
GOMF_NUCLEAR_ANDROGEN_RECEPTOR_BINDING	0.054836	0.842269	0.32493	0.975841	0.36936	0.956071
ONDER_CDH1_TARGETS_2_UP	0.05531	0.842269	0.37696	0.980393	0.2072	0.942695
REACTOME_DRUG_MEDIATED_INHIBITION_OF_CDK4_CDK6_ACTIVITY	0.055227	0.842269	0.20108	0.966794	0.5054	0.969027
VALK_AML_CLUSTER_15	0.055278	0.842269	0.3409	0.979404	0.79744	0.987332
GOBP_COLUMNAR_CUBOIDAL_EPITHELIAL_CELL_DEVELOPMENT	0.05545	0.842456	0.045024	0.918011	0.38416	0.963269
GOBP_INTERLEUKIN_8_PRODUCTION	0.055471	0.842456	0.17964	0.966794	0.084841	0.94215
GOBP_POSTSYNAPSE_ORGANIZATION	0.055526	0.842456	0.036381	0.911683	0.96069	0.99725
GOBP_REGULATION_OF_EXTENT_OF_CELL_GROWTH	0.055589	0.842456	0.015891	0.876285	0.56361	0.97075
GOBP_REGULATION_OF_PANCREATIC_JUICE_SECRETION	0.055562	0.842456	0.24942	0.969081	0.032227	0.94215
BENNETT_SYSTEMIC_LUPUS_ERYTHEMATOSUS	0.056141	0.843977	0.02355	0.876285	0.71287	0.982487
GOBP_BIOLOGICAL_PROCESS_INVOLVED_IN_INTERACTION_WITH_HOST	0.056007	0.843977	0.004138	0.718027	0.78279	0.986297
GOBP_CELLULAR_RESPONSE_TO_COLD	0.056027	0.843977	0.46722	0.986698	0.024788	0.94215
GOBP_OLEFINIC_COMPOUND_BIOSYNTHETIC_PROCESS	0.056114	0.843977	0.0075942	0.752107	0.34434	0.949782
GOBP_POSITIVE_REGULATION_BY_SYMBIONT_OF_ENTRY_INTO_HOST	0.056022	0.843977	0.016124	0.876285	0.31664	0.949782
GOBP_POSITIVE_REGULATION_OF_CYCLIN_DEPENDENT_PROTEIN_KINASE_ACTIVITY	0.056285	0.843977	0.017417	0.876285	0.41135	0.964341
GOBP_RNA_EXPORT_FROM_NUCLEUS	0.056272	0.843977	0.02755	0.883116	0.56365	0.97075
GOBP_TRANSMEMBRANE_RECEPTOR_PROTEIN_TYROSINE_KINASE_SIGNALING_PATHWAY	0.055935	0.843977	0.17412	0.966794	0.14239	0.94215
GOCC_NMDA_SELECTIVE_GLUTAMATE_RECEPTOR_COMPLEX	0.055892	0.843977	0.05931	0.923933	0.45087	0.968283
GOMF_DNA_BINDING_TRANSCRIPTION_FACTOR_BINDING	0.0562	0.843977	0.36066	0.980393	0.14455	0.94215
GOMF_MODIFIED_AMINO_ACID_TRANSMEMBRANE_TRANSPORTER_ACTIVITY	0.056118	0.843977	0.058876	0.923933	0.47854	0.969027
REACTOME_PHOSPHATE_BOND_HYDROLYSIS_BY_NTPDASE_PROTEINS	0.056008	0.843977	0.37093	0.980393	0.4056	0.964341
GOCC_ENDOPLASMIC_RETICULUM_GOLGI_INTERMEDIATE_COMPARTMENT	0.056371	0.844522	0.74565	0.996644	0.85848	0.991602
WANG_METASTASIS_OF_BREAST_CANCER_ESR1_DN	0.056448	0.844931	0.20012	0.966794	0.10811	0.94215
GOBP_GLUTAMATE_METABOLIC_PROCESS	0.056759	0.845678	0.2468	0.969081	0.21473	0.942695
GOBP_POSITIVE_REGULATION_OF_ISOTYPE_SWITCHING	0.056811	0.845678	0.55557	0.99105	0.66134	0.977268
GOBP_POSITIVE_REGULATION_OF_VASCULAR_ENDOTHELIAL_GROWTH_FACTOR_PRODUCTION	0.057033	0.845678	0.67718	0.996644	0.16907	0.94215
GOBP_PRIMARY_ALCOHOL_BIOSYNTHETIC_PROCESS	0.056873	0.845678	0.23657	0.969081	0.3288	0.949782
GOBP_REGULATION_OF_VIRAL_PROCESS	0.057045	0.845678	0.017269	0.876285	0.29271	0.947904
GOCC_RESPIRATORY_CHAIN_COMPLEX_IV	0.056591	0.845678	0.37327	0.980393	0.1255	0.94215
GOMF_ADRENERGIC_RECEPTOR_BINDING	0.056867	0.845678	0.045452	0.918011	0.61636	0.974406
GOMF_TRNA_METHYLTRANSFERASE_ACTIVITY	0.0567	0.845678	0.19409	0.966794	0.19675	0.94215
IKEDA_MIR1_TARGETS_DN	0.056928	0.845678	0.14913	0.964845	0.80548	0.988195
KEGG_CHRONIC_MYELOID_LEUKEMIA	0.056987	0.845678	0.26754	0.97282	0.12045	0.94215
REACTOME_FCERI_MEDIATED_MAPK_ACTIVATION	0.057041	0.845678	0.12473	0.949842	0.19472	0.94215
BIOCARTA_MYOSIN_PATHWAY	0.05732	0.846887	0.039759	0.918011	0.95244	0.996268
BIOCARTA_RAN_PATHWAY	0.057733	0.846887	0.28917	0.975841	0.55636	0.97075
CADWELL_ATG16L1_TARGETS_DN	0.057255	0.846887	0.44307	0.983411	0.11388	0.94215
GOBP_ACTIVATION_OF_INNATE_IMMUNE_RESPONSE	0.057529	0.846887	0.040587	0.918011	0.79304	0.987332
GOBP_ANTIMICROBIAL_PEPTIDE_PRODUCTION	0.057241	0.846887	0.20191	0.966794	0.77443	0.985787
GOBP_ENDOCARDIAL_CUSHION_MORPHOGENESIS	0.05734	0.846887	0.28489	0.975841	0.85015	0.990119
GOBP_POSITIVE_REGULATION_OF_MULTICELLULAR_ORGANISMAL_PROCESS	0.057633	0.846887	0.27808	0.975841	0.12778	0.94215
GOBP_POSITIVE_REGULATION_OF_TELOMERE_MAINTENANCE_VIA_TELOMERE_LENGTHENING	0.057385	0.846887	0.29154	0.975841	0.78871	0.98708
GOBP_REGULATION_OF_DENDRITIC_SPINE_MORPHOGENESIS	0.057528	0.846887	0.07828	0.94418	0.29304	0.947904
GOBP_VESICLE_MEDIATED_TRANSPORT_IN_SYNAPSE	0.057763	0.846887	0.27625	0.975624	0.99877	0.999876
GOMF_CYTOSKELETAL_ANCHOR_ACTIVITY	0.057576	0.846887	0.29495	0.975841	0.044199	0.94215
HUANG_FOXA2_TARGETS_UP	0.057671	0.846887	0.014044	0.865283	0.9164	0.994571
PID_AR_TF_PATHWAY	0.057774	0.846887	0.04554	0.918011	0.81454	0.989576
GAUSSMANN_MLL_AF4_FUSION_TARGETS_F_UP	0.058098	0.847756	0.062368	0.930383	0.57563	0.97075
GOBP_N_TERMINAL_PROTEIN_AMINO_ACID_ACETYLATION	0.058256	0.847756	0.57471	0.993442	0.71164	0.982487
GOBP_ORGANELLE_ASSEMBLY	0.057976	0.847756	0.28662	0.975841	0.43204	0.966913
GOBP_POSITIVE_REGULATION_OF_ANTIMICROBIAL_HUMORAL_RESPONSE	0.058196	0.847756	0.30147	0.975841	0.81316	0.989552
GOBP_POSITIVE_REGULATION_OF_DNA_BINDING	0.058173	0.847756	0.468	0.986698	0.69087	0.980547
GOBP_R_LOOP_PROCESSING	0.058172	0.847756	0.015709	0.876285	0.5017	0.969027
GOMF_5_3_DNA_EXONUCLEASE_ACTIVITY	0.058206	0.847756	0.39426	0.980393	0.073141	0.94215
WP_22Q112_COPY_NUMBER_VARIATION_SYNDROME	0.058091	0.847756	0.086744	0.94418	0.21255	0.942695
WP_MET_IN_TYPE_1_PAPILLARY_RENAL_CELL_CARCINOMA	0.058282	0.847756	0.12968	0.949842	0.26684	0.947904
BIOCARTA_P27_PATHWAY	0.058439	0.849313	0.17612	0.966794	0.015546	0.94215
GOBP_POSITIVE_REGULATION_OF_RESPONSE_TO_BIOTIC_STIMULUS	0.058554	0.850258	0.03977	0.918011	0.39069	0.963269
BILANGES_SERUM_RESPONSE_TRANSLATION	0.058774	0.851068	0.43806	0.983411	0.33869	0.949782
GOMF_HISTONE_H4_METHYLTRANSFERASE_ACTIVITY	0.05881	0.851068	0.56832	0.992219	0.90445	0.993519
LEE_CALORIE_RESTRICTION_NEOCORTEX_DN	0.058801	0.851068	0.25652	0.969081	0.31134	0.949782
REACTOME_THE_FATTY_ACID_CYCLING_MODEL	0.058789	0.851068	0.10848	0.946312	0.82769	0.989671
GOBP_RESOLUTION_OF_RECOMBINATION_INTERMEDIATES	0.058879	0.851342	0.48157	0.987799	0.30991	0.949782
GHANDHI_DIRECT_IRRADIATION_UP	0.059284	0.852126	0.068272	0.942821	0.069583	0.94215
GOBP_PLASMA_CELL_DIFFERENTIATION	0.059167	0.852126	0.00013334	0.260195	0.081185	0.94215
GOBP_REGULATION_OF_STRESS_GRANULE_ASSEMBLY	0.059207	0.852126	0.21563	0.968108	0.31686	0.949782
GOBP_STEROL_METABOLIC_PROCESS	0.059117	0.852126	0.066909	0.940161	0.0059033	0.94215
GOBP_TRANSLATIONAL_ELONGATION	0.059043	0.852126	0.56946	0.992219	0.42953	0.966913
GOCC_NEURON_PROJECTION_MEMBRANE	0.059192	0.852126	0.52217	0.99061	0.06668	0.94215
WP_HIF1A_AND_PPARG_REGULATION_OF_GLYCOLYSIS	0.059271	0.852126	0.3038	0.975841	0.63963	0.974991
FUNG_IL2_TARGETS_WITH_STAT5_BINDING_SITES	0.05969	0.853452	0.12143	0.949842	0.059834	0.94215
GOBP_CITRATE_TRANSPORT	0.059671	0.853452	0.24944	0.969081	0.86566	0.992443
GOBP_MINUS_END_DIRECTED_ORGANELLE_TRANSPORT_ALONG_MICROTUBULE	0.059477	0.853452	0.059758	0.923933	0.05558	0.94215
GOBP_NUCLEAR_TRANSPORT	0.059758	0.853452	0.0012017	0.571453	0.1625	0.94215
GOBP_OVULATION_FROM_OVARIAN_FOLLICLE	0.059661	0.853452	0.049479	0.918011	0.073842	0.94215
GOBP_RESPONSE_TO_L_GLUTAMATE	0.059828	0.853452	0.35635	0.980393	0.81175	0.98904
KEGG_ENDOCYTOSIS	0.059824	0.853452	0.2531	0.969081	0.23923	0.942695
REACTOME_SIGNAL_REGULATORY_PROTEIN_FAMILY_INTERACTIONS	0.059491	0.853452	0.00042725	0.427376	0.72802	0.983563
WP_CHOLESTEROL_SYNTHESIS_DISORDERS	0.059701	0.853452	0.028679	0.885511	0.22546	0.942695
GOCC_PRESYNAPTIC_CYTOSOL	0.059929	0.853547	0.13002	0.949842	0.61521	0.974406
WP_FOXP3_IN_COVID19	0.059935	0.853547	0.38016	0.980393	0.014665	0.94215
ABDULRAHMAN_KIDNEY_CANCER_VHL_DN	0.063648	0.854078	0.31257	0.975841	0.319	0.949782
ADDYA_ERYTHROID_DIFFERENTIATION_BY_HEMIN	0.061338	0.854078	0.064592	0.937991	0.93675	0.995153
AMIT_SERUM_RESPONSE_20_MCF10A	0.061861	0.854078	0.15215	0.964845	0.038167	0.94215
AZARE_NEOPLASTIC_TRANSFORMATION_BY_STAT3_UP	0.063767	0.854078	0.4693	0.986701	0.17974	0.94215
BIOCARTA_FAS_PATHWAY	0.064653	0.854078	0.030722	0.885511	0.92228	0.995032
BIOCARTA_INFLAM_PATHWAY	0.060316	0.854078	0.10514	0.946312	0.56091	0.97075
BLANCO_MELO_COVID19_SARS_COV_2_INFECTION_A594_ACE2_EXPRESSING_CELLS_RUXOLITINIB_UP	0.064776	0.854078	0.11424	0.946312	0.080235	0.94215
CAIRO_PML_TARGETS_BOUND_BY_MYC_UP	0.061067	0.854078	0.48999	0.989274	0.62473	0.974572
CERIBELLI_PROMOTERS_INACTIVE_AND_BOUND_BY_NFY	0.062515	0.854078	0.029098	0.885511	0.7697	0.985566
DOANE_BREAST_CANCER_CLASSES_UP	0.065245	0.854078	0.083552	0.94418	0.06023	0.94215
FONTAINE_THYROID_TUMOR_UNCERTAIN_MALIGNANCY_DN	0.063054	0.854078	0.11334	0.946312	0.07388	0.94215
GOBP_ACTIN_MYOSIN_FILAMENT_SLIDING	0.065133	0.854078	0.24174	0.969081	0.13326	0.94215
GOBP_AMIDE_BIOSYNTHETIC_PROCESS	0.060614	0.854078	0.20504	0.966794	0.33126	0.949782
GOBP_ASTROCYTE_DEVELOPMENT	0.062043	0.854078	0.2385	0.969081	0.032385	0.94215
GOBP_BONE_TRABECULA_MORPHOGENESIS	0.065638	0.854078	0.025587	0.881787	0.51154	0.969983
GOBP_BRONCHIOLE_DEVELOPMENT	0.065661	0.854078	0.065882	0.940161	0.44452	0.967983
GOBP_CELLULAR_GLUCAN_METABOLIC_PROCESS	0.065716	0.854078	0.028715	0.885511	0.015709	0.94215
GOBP_CELLULAR_RESPONSE_TO_MACROPHAGE_COLONY_STIMULATING_FACTOR_STIMULUS	0.061614	0.854078	0.17483	0.966794	0.68536	0.979728
GOBP_CENTRIOLE_ASSEMBLY	0.061252	0.854078	0.17732	0.966794	0.061901	0.94215
GOBP_DETECTION_OF_STIMULUS_INVOLVED_IN_SENSORY_PERCEPTION_OF_PAIN	0.064699	0.854078	0.36496	0.980393	0.5892	0.971448
GOBP_ENDONUCLEOLYTIC_CLEAVAGE_IN_5_ETS_OF_TRICISTRONIC_RRNA_TRANSCRIPT_SSU_RRNA_5_8S_RRNA_LSU_RRNA	0.063742	0.854078	0.016669	0.876285	0.48232	0.969027
GOBP_ENZYME_LINKED_RECEPTOR_PROTEIN_SIGNALING_PATHWAY	0.062771	0.854078	0.14513	0.96066	0.057681	0.94215
GOBP_FATTY_ACID_DERIVATIVE_BIOSYNTHETIC_PROCESS	0.062337	0.854078	0.21583	0.968108	0.0084384	0.94215
GOBP_GLOMERULAR_EPITHELIAL_CELL_DIFFERENTIATION	0.064744	0.854078	0.34022	0.979404	0.59668	0.973563
GOBP_HUMORAL_IMMUNE_RESPONSE_MEDIATED_BY_CIRCULATING_IMMUNOGLOBULIN	0.062964	0.854078	0.20667	0.966794	0.99088	0.999562
GOBP_INNATE_IMMUNE_RESPONSE	0.063652	0.854078	0.0029426	0.6802	0.53626	0.970634
GOBP_LEUKOCYTE_CHEMOTAXIS_INVOLVED_IN_INFLAMMATORY_RESPONSE	0.061948	0.854078	0.09845	0.946312	0.39703	0.963269
GOBP_MARGINAL_ZONE_B_CELL_DIFFERENTIATION	0.0601	0.854078	0.6382	0.995533	0.2773	0.947904
GOBP_MODULATION_BY_HOST_OF_SYMBIONT_PROCESS	0.064086	0.854078	0.11242	0.946312	0.55249	0.97075
GOBP_MONOCYTE_DIFFERENTIATION	0.063768	0.854078	0.030983	0.885511	0.5419	0.970634
GOBP_MULTICELLULAR_ORGANISMAL_LEVEL_CHEMICAL_HOMEOSTASIS	0.061655	0.854078	0.17306	0.966794	0.91626	0.994571
GOBP_MYOBLAST_DIFFERENTIATION	0.062045	0.854078	0.13673	0.953735	0.84623	0.990119
GOBP_NEGATIVE_REGULATION_OF_BLOOD_VESSEL_ENDOTHELIAL_CELL_MIGRATION	0.063565	0.854078	0.29206	0.975841	0.43938	0.966913
GOBP_NEGATIVE_REGULATION_OF_EXTRACELLULAR_MATRIX_ORGANIZATION	0.063796	0.854078	0.65147	0.996644	0.33229	0.949782
GOBP_NEGATIVE_REGULATION_OF_LOW_DENSITY_LIPOPROTEIN_PARTICLE_CLEARANCE	0.064053	0.854078	0.30178	0.975841	0.92286	0.995032
GOBP_NONRIBOSOMAL_PEPTIDE_BIOSYNTHETIC_PROCESS	0.062391	0.854078	0.20316	0.966794	0.072761	0.94215
GOBP_PANCREAS_DEVELOPMENT	0.063195	0.854078	0.30903	0.975841	0.29772	0.949621
GOBP_POSITIVE_REGULATION_OF_ALCOHOL_BIOSYNTHETIC_PROCESS	0.061666	0.854078	0.43899	0.983411	0.15523	0.94215
GOBP_POSITIVE_REGULATION_OF_FIBROBLAST_PROLIFERATION	0.064014	0.854078	0.084431	0.94418	0.6717	0.977553
GOBP_POSITIVE_REGULATION_OF_INTERLEUKIN_13_PRODUCTION	0.065566	0.854078	0.11035	0.946312	0.21231	0.942695
GOBP_POSITIVE_REGULATION_OF_INTERLEUKIN_2_PRODUCTION	0.060324	0.854078	0.087319	0.944938	0.25508	0.947904
GOBP_POSITIVE_REGULATION_OF_MORPHOGENESIS_OF_AN_EPITHELIUM	0.065525	0.854078	0.34387	0.979404	0.77452	0.985787
GOBP_POSITIVE_REGULATION_OF_PROTEIN_EXIT_FROM_ENDOPLASMIC_RETICULUM	0.062114	0.854078	0.030363	0.885511	0.48099	0.969027
GOBP_POSITIVE_REGULATION_OF_PROTEIN_LOCALIZATION_TO_NUCLEUS	0.06565	0.854078	0.054792	0.919684	0.68132	0.97872
GOBP_POSITIVE_REGULATION_OF_SENSORY_PERCEPTION_OF_PAIN	0.065592	0.854078	0.027251	0.883116	0.46824	0.969027
GOBP_POSITIVE_REGULATION_OF_TRANSLATION	0.06393	0.854078	0.11637	0.946312	0.94412	0.995769
GOBP_POST_EMBRYONIC_DEVELOPMENT	0.063458	0.854078	0.12081	0.949842	0.54917	0.97075
GOBP_PROTEIN_IMPORT_INTO_PEROXISOME_MATRIX	0.065804	0.854078	0.10248	0.946312	0.18989	0.94215
GOBP_PROTEIN_LOCALIZATION_TO_AXON	0.06387	0.854078	0.22361	0.969081	0.70976	0.981786
GOBP_PURINE_CONTAINING_COMPOUND_SALVAGE	0.065063	0.854078	0.072284	0.94418	0.66068	0.977172
GOBP_REGULATION_OF_CELL_CELL_ADHESION	0.065849	0.854078	0.13536	0.953735	0.42289	0.965855
GOBP_REGULATION_OF_CYSTEINE_TYPE_ENDOPEPTIDASE_ACTIVITY_INVOLVED_IN_EXECUTION_PHASE_OF_APOPTOSIS	0.062093	0.854078	0.45633	0.983706	0.56979	0.97075
GOBP_REGULATION_OF_EPITHELIAL_CELL_MIGRATION	0.061158	0.854078	0.037246	0.911683	0.24945	0.947904
GOBP_REGULATION_OF_EXTRACELLULAR_MATRIX_ORGANIZATION	0.065063	0.854078	0.80254	0.996644	0.82258	0.989671
GOBP_REGULATION_OF_GLUCOCORTICOID_RECEPTOR_SIGNALING_PATHWAY	0.061725	0.854078	0.033014	0.893019	0.20633	0.942695
GOBP_REGULATION_OF_LEUKOCYTE_ADHESION_TO_ARTERIAL_ENDOTHELIAL_CELL	0.061712	0.854078	0.079712	0.94418	0.65093	0.975802
GOBP_REGULATION_OF_NITRIC_OXIDE_SYNTHASE_ACTIVITY	0.062079	0.854078	0.14114	0.957615	0.058495	0.94215
GOBP_REGULATION_OF_SARCOMERE_ORGANIZATION	0.063088	0.854078	0.1602	0.964845	0.16237	0.94215
GOBP_REGULATION_OF_STRIATED_MUSCLE_TISSUE_DEVELOPMENT	0.061567	0.854078	0.25272	0.969081	0.87423	0.992497
GOBP_REGULATION_OF_TOLERANCE_INDUCTION	0.065359	0.854078	0.1494	0.964845	0.015812	0.94215
GOBP_REGULATION_OF_TRANSMEMBRANE_TRANSPORT	0.06465	0.854078	0.54778	0.99105	0.17882	0.94215
GOBP_REGULATION_OF_VASCULAR_ENDOTHELIAL_GROWTH_FACTOR_RECEPTOR_SIGNALING_PATHWAY	0.063718	0.854078	0.031694	0.893019	0.074014	0.94215
GOBP_RENIN_SECRETION_INTO_BLOOD_STREAM	0.063618	0.854078	0.16607	0.964845	0.14744	0.94215
GOBP_RHYTHMIC_PROCESS	0.065599	0.854078	0.031043	0.885511	0.80134	0.987332
GOBP_TERMINAL_BUTTON_ORGANIZATION	0.063102	0.854078	0.17277	0.966794	0.97237	0.99805
GOBP_THIOESTER_BIOSYNTHETIC_PROCESS	0.061877	0.854078	0.091076	0.946312	0.018145	0.94215
GOBP_T_CELL_MIGRATION	0.064525	0.854078	0.11992	0.949842	0.76943	0.985566
GOBP_VASOCONSTRICTION	0.063639	0.854078	0.11474	0.946312	0.23304	0.942695
GOCC_DENDRITIC_SPINE_NECK	0.064109	0.854078	0.32883	0.975841	0.088424	0.94215
GOCC_ENDOCYTIC_VESICLE	0.065161	0.854078	0.13207	0.949842	0.47832	0.969027
GOCC_EXTRINSIC_COMPONENT_OF_MEMBRANE	0.06473	0.854078	0.61205	0.994221	0.24852	0.947621
GOCC_MANCHETTE	0.063869	0.854078	0.022549	0.876285	0.92082	0.994967
GOCC_RNA_POLYMERASE_III_TRANSCRIPTION_REGULATOR_COMPLEX	0.06468	0.854078	0.27476	0.975365	0.95598	0.996658
GOCC_SPERM_PLASMA_MEMBRANE	0.061586	0.854078	0.13731	0.953735	0.11225	0.94215
GOMF_FATTY_ACID_SYNTHASE_ACTIVITY	0.06471	0.854078	0.012973	0.847664	0.14849	0.94215
GOMF_NADPLUS_PROTEIN_ADP_RIBOSYLTRANSFERASE_ACTIVITY	0.060396	0.854078	0.0057695	0.74224	0.84266	0.989982
GOMF_NUCLEAR_LOCALIZATION_SEQUENCE_BINDING	0.065808	0.854078	0.078686	0.94418	0.67828	0.97769
GOMF_PHOSPHATIDYLINOSITOL_TRANSFER_ACTIVITY	0.06374	0.854078	0.21366	0.967782	0.017374	0.94215
GOMF_PROTEIN_HORMONE_RECEPTOR_ACTIVITY	0.063703	0.854078	0.6664	0.996644	0.58686	0.971448
GOMF_SUMO_LIGASE_ACTIVITY	0.065114	0.854078	0.20484	0.966794	0.36259	0.955179
GOMF_TRNA_CYTOSINE_METHYLTRANSFERASE_ACTIVITY	0.064625	0.854078	0.47631	0.987799	0.91987	0.994962
KEGG_CYTOSOLIC_DNA_SENSING_PATHWAY	0.063321	0.854078	0.28035	0.975841	0.70791	0.981417
KEGG_GALACTOSE_METABOLISM	0.063006	0.854078	0.00085858	0.50396	0.2095	0.942695
KLEIN_PRIMARY_EFFUSION_LYMPHOMA_DN	0.062584	0.854078	0.14307	0.957928	0.44579	0.967983
LENAOUR_DENDRITIC_CELL_MATURATION_UP	0.064443	0.854078	0.15315	0.964845	0.24358	0.943724
LOPEZ_MESOTELIOMA_SURVIVAL_TIME_DN	0.063926	0.854078	0.70745	0.996644	0.078351	0.94215
MALIK_REPRESSED_BY_ESTROGEN	0.061236	0.854078	0.036862	0.911683	0.74585	0.985213
MORI_EMU_MYC_LYMPHOMA_BY_ONSET_TIME_DN	0.065051	0.854078	0.05346	0.919684	0.28837	0.947904
ONO_FOXP3_TARGETS_UP	0.062016	0.854078	0.15802	0.964845	0.41529	0.964906
PEDERSEN_METASTASIS_BY_ERBB2_ISOFORM_3	0.062494	0.854078	0.085521	0.94418	0.49817	0.969027
PID_ALK1_PATHWAY	0.06398	0.854078	0.56707	0.992219	0.73818	0.984298
PIONTEK_PKD1_TARGETS_DN	0.063301	0.854078	0.039647	0.918011	0.30231	0.949782
REACTOME_ASPARTATE_AND_ASPARAGINE_METABOLISM	0.060616	0.854078	0.30702	0.975841	0.20123	0.942695
REACTOME_DEFECTIVE_GALNT3_CAUSES_HFTC	0.060311	0.854078	0.0013442	0.571453	0.28615	0.947904
REACTOME_FORMATION_OF_FIBRIN_CLOT_CLOTTING_CASCADE	0.063764	0.854078	0.33882	0.979404	0.14998	0.94215
REACTOME_GLUTATHIONE_SYNTHESIS_AND_RECYCLING	0.063423	0.854078	0.11208	0.946312	0.36341	0.955179
REACTOME_N_GLYCAN_ANTENNAE_ELONGATION_IN_THE_MEDIAL_TRANS_GOLGI	0.064306	0.854078	0.021313	0.876285	0.43568	0.966913
REACTOME_P75NTR_REGULATES_AXONOGENESIS	0.062353	0.854078	0.094356	0.946312	0.046425	0.94215
REACTOME_PLASMA_LIPOPROTEIN_ASSEMBLY_REMODELING_AND_CLEARANCE	0.063934	0.854078	0.21012	0.966794	0.61039	0.974406
REACTOME_PROCESSING_OF_DNA_DOUBLE_STRAND_BREAK_ENDS	0.063151	0.854078	0.28633	0.975841	0.067474	0.94215
REACTOME_RETINOID_CYCLE_DISEASE_EVENTS	0.063979	0.854078	0.009602	0.770198	0.41222	0.964386
REACTOME_RHOU_GTPASE_CYCLE	0.062165	0.854078	0.11392	0.946312	0.77904	0.985909
REACTOME_RUNX3_REGULATES_P14_ARF	0.06567	0.854078	0.73009	0.996644	0.05634	0.94215
REACTOME_SIGNALING_BY_ALK_IN_CANCER	0.063666	0.854078	0.082264	0.94418	0.096348	0.94215
REACTOME_SMOOTH_MUSCLE_CONTRACTION	0.064505	0.854078	0.31521	0.975841	0.038196	0.94215
REACTOME_SUMOYLATION_OF_DNA_DAMAGE_RESPONSE_AND_REPAIR_PROTEINS	0.060645	0.854078	0.16006	0.964845	0.62403	0.974572
REACTOME_TRAF6_MEDIATED_IRF7_ACTIVATION	0.060987	0.854078	0.08078	0.94418	0.66673	0.977553
STANHILL_HRAS_TRANSFROMATION_UP	0.065196	0.854078	0.19755	0.966794	0.73932	0.984682
TERAO_AOX4_TARGETS_SKIN_UP	0.060052	0.854078	0.053341	0.919684	0.53132	0.970634
TORCHIA_TARGETS_OF_EWSR1_FLI1_FUSION_TOP20_DN	0.064462	0.854078	0.014133	0.867016	0.14359	0.94215
WANG_THOC1_TARGETS_UP	0.065795	0.854078	0.023503	0.876285	0.77147	0.985787
WILCOX_RESPONSE_TO_PROGESTERONE_DN	0.062885	0.854078	0.17464	0.966794	0.8403	0.989982
WOTTON_RUNX_TARGETS_UP	0.064591	0.854078	0.19202	0.966794	0.057144	0.94215
WP_CHOLESTEROL_BIOSYNTHESIS_PATHWAY	0.061392	0.854078	0.01311	0.847664	0.50096	0.969027
WP_IRINOTECAN_PATHWAY	0.064827	0.854078	0.69817	0.996644	0.30416	0.949782
WP_PILOCYTIC_ASTROCYTOMA	0.061083	0.854078	0.085222	0.94418	0.040624	0.94215
WUNDER_INFLAMMATORY_RESPONSE_AND_CHOLESTEROL_UP	0.062427	0.854078	0.066202	0.940161	0.1182	0.94215
GOBP_C21_STEROID_HORMONE_METABOLIC_PROCESS	0.066169	0.854361	0.25044	0.969081	0.039206	0.94215
GOBP_CATECHOLAMINE_UPTAKE_INVOLVED_IN_SYNAPTIC_TRANSMISSION	0.06627	0.854361	0.1805	0.966794	0.58126	0.97075
GOBP_HEXOSE_CATABOLIC_PROCESS	0.065926	0.854361	0.13747	0.953735	0.28395	0.947904
GOBP_MITOTIC_SPINDLE_ORGANIZATION	0.066384	0.854361	0.12448	0.949842	0.23791	0.942695
GOBP_POSITIVE_REGULATION_OF_PROTEIN_CATABOLIC_PROCESS_IN_THE_VACUOLE	0.066487	0.854361	0.52602	0.99061	0.71957	0.982487
GOBP_REGULATION_OF_TRANSLATIONAL_TERMINATION	0.066402	0.854361	0.070549	0.94418	0.0037332	0.94215
GOMF_ADRENERGIC_RECEPTOR_ACTIVITY	0.066276	0.854361	0.0095256	0.767691	0.90348	0.993519
PHONG_TNF_TARGETS_DN	0.066214	0.854361	0.033925	0.898111	0.3215	0.949782
REACTOME_ADRENOCEPTORS	0.066276	0.854361	0.0095256	0.767691	0.90348	0.993519
STEGER_ADIPOGENESIS_UP	0.06649	0.854361	0.29018	0.975841	0.40471	0.964341
TONKS_TARGETS_OF_RUNX1_RUNX1T1_FUSION_HSC_UP	0.066048	0.854361	0.091571	0.946312	0.26704	0.947904
WENG_POR_TARGETS_GLOBAL_UP	0.066152	0.854361	0.12019	0.949842	0.63641	0.974736
WP_MONOAMINE_GPCRS	0.066524	0.854361	0.17566	0.966794	0.19314	0.94215
ABBUD_LIF_SIGNALING_2_DN	0.067543	0.854535	0.068879	0.942821	0.26121	0.947904
GOBP_5S_CLASS_RRNA_TRANSCRIPTION_BY_RNA_POLYMERASE_III	0.067896	0.854535	0.19377	0.966794	0.89884	0.993519
GOBP_AORTIC_VALVE_MORPHOGENESIS	0.067966	0.854535	0.62478	0.994539	0.28982	0.947904
GOBP_ENERGY_RESERVE_METABOLIC_PROCESS	0.066666	0.854535	0.019831	0.876285	0.013353	0.94215
GOBP_ESTABLISHMENT_OF_ENDOTHELIAL_INTESTINAL_BARRIER	0.06714	0.854535	0.099466	0.946312	0.57403	0.97075
GOBP_GENITALIA_DEVELOPMENT	0.068083	0.854535	0.011023	0.810668	0.35633	0.953819
GOBP_HOST_MEDIATED_REGULATION_OF_INTESTINAL_MICROBIOTA_COMPOSITION	0.067189	0.854535	0.26942	0.97282	0.51548	0.970191
GOBP_IN_UTERO_EMBRYONIC_DEVELOPMENT	0.067193	0.854535	0.4871	0.987969	0.44832	0.967983
GOBP_MAINTENANCE_OF_SISTER_CHROMATID_COHESION	0.068319	0.854535	0.10794	0.946312	0.97615	0.999018
GOBP_MODIFIED_AMINO_ACID_TRANSPORT	0.066885	0.854535	0.14113	0.957615	0.61473	0.974406
GOBP_PEPTIDYL_DIPHTHAMIDE_BIOSYNTHETIC_PROCESS_FROM_PEPTIDYL_HISTIDINE	0.067059	0.854535	0.40412	0.980393	0.010737	0.94215
GOBP_POSITIVE_REGULATION_OF_LEUKOCYTE_CELL_CELL_ADHESION	0.067396	0.854535	0.13804	0.954588	0.52951	0.970634
GOBP_POSITIVE_REGULATION_OF_SYNAPTIC_VESICLE_FUSION_TO_PRESYNAPTIC_ACTIVE_ZONE_MEMBRANE	0.066777	0.854535	0.041682	0.918011	0.82507	0.989671
GOBP_REGULATION_OF_CATABOLIC_PROCESS	0.067349	0.854535	0.30319	0.975841	0.81547	0.989576
GOBP_REGULATION_OF_CORTISOL_BIOSYNTHETIC_PROCESS	0.067884	0.854535	0.15289	0.964845	0.45943	0.969027
GOBP_REGULATION_OF_IMMUNOGLOBULIN_PRODUCTION	0.068179	0.854535	0.27222	0.97404	0.10915	0.94215
GOBP_REGULATION_OF_TRANSLATION_INITIATION_IN_RESPONSE_TO_ENDOPLASMIC_RETICULUM_STRESS	0.067623	0.854535	0.064419	0.937881	0.068479	0.94215
GOBP_RESPONSE_TO_AMINE	0.066845	0.854535	0.19329	0.966794	0.62777	0.974572
GOBP_RESPONSE_TO_GLUCAGON	0.068183	0.854535	0.16022	0.964845	0.96505	0.99725
GOBP_SEMI_LUNAR_VALVE_DEVELOPMENT	0.067911	0.854535	0.59349	0.994221	0.23855	0.942695
GOCC_ENDOPLASMIC_RETICULUM_CHAPERONE_COMPLEX	0.066616	0.854535	0.18295	0.966794	0.70551	0.980566
GOCC_TRANSCRIPTION_FACTOR_TFIIIC_COMPLEX	0.067896	0.854535	0.19377	0.966794	0.89884	0.993519
GOMF_EUKARYOTIC_INITIATION_FACTOR_4E_BINDING	0.068287	0.854535	0.048871	0.918011	0.081634	0.94215
GOMF_OXIDOREDUCTASE_ACTIVITY_ACTING_ON_METAL_IONS	0.067868	0.854535	0.23113	0.969081	0.54831	0.97075
GOMF_TRANSLATION_INITIATION_FACTOR_BINDING	0.066691	0.854535	0.072694	0.94418	0.53367	0.970634
GOMF_TRANSLATION_REGULATOR_ACTIVITY	0.067898	0.854535	0.35766	0.980393	0.31494	0.949782
GOMF_TUMOR_NECROSIS_FACTOR_BINDING	0.066926	0.854535	0.044065	0.918011	0.001636	0.94215
KIM_MYC_AMPLIFICATION_TARGETS_DN	0.067849	0.854535	0.15587	0.964845	0.49499	0.969027
LEE_DIFFERENTIATING_T_LYMPHOCYTE	0.068397	0.854535	0.12549	0.949842	0.553	0.97075
MULLIGAN_NTF3_SIGNALING_VIA_INSR_AND_IGF1R_DN	0.067465	0.854535	0.031103	0.885511	0.48752	0.969027
MYLLYKANGAS_AMPLIFICATION_HOT_SPOT_21	0.066955	0.854535	0.20097	0.966794	0.26762	0.947904
REACTOME_KSRP_KHSRP_BINDS_AND_DESTABILIZES_MRNA	0.068196	0.854535	0.26828	0.97282	0.43175	0.966913
REACTOME_MAPK3_ERK1_ACTIVATION	0.067441	0.854535	0.013267	0.850186	0.20448	0.942695
REACTOME_NPAS4_REGULATES_EXPRESSION_OF_TARGET_GENES	0.068382	0.854535	0.15307	0.964845	0.15347	0.94215
REACTOME_REGULATION_OF_BACH1_ACTIVITY	0.067934	0.854535	0.19473	0.966794	0.14679	0.94215
WP_METABOLIC_PATHWAY_OF_LDL_HDL_AND_TG_INCLUDING_DISEASES	0.068166	0.854535	0.44487	0.983411	0.54527	0.970634
ZHAN_V1_LATE_DIFFERENTIATION_GENES_UP	0.068203	0.854535	0.021604	0.876285	0.070083	0.94215
ALONSO_METASTASIS_DN	0.06888	0.855042	0.32079	0.975841	0.22349	0.942695
DORN_ADENOVIRUS_INFECTION_48HR_DN	0.069041	0.855042	0.1561	0.964845	0.51483	0.970191
GOBP_CELLULAR_RESPONSE_TO_LEPTIN_STIMULUS	0.068826	0.855042	0.1128	0.946312	0.32606	0.949782
GOBP_EMBRYONIC_AXIS_SPECIFICATION	0.068575	0.855042	0.048704	0.918011	0.30437	0.949782
GOBP_NEGATIVE_REGULATION_OF_TYPE_I_INTERFERON_MEDIATED_SIGNALING_PATHWAY	0.068925	0.855042	0.091478	0.946312	0.24701	0.947486
GOBP_NUCLEOTIDE_SALVAGE	0.068992	0.855042	0.065734	0.939333	0.82606	0.989671
GOBP_POSITIVE_REGULATION_OF_DEFENSE_RESPONSE_TO_BACTERIUM	0.068891	0.855042	0.12588	0.949842	0.48299	0.969027
GOBP_REGULATION_OF_COMPLEMENT_ACTIVATION	0.068607	0.855042	0.04002	0.918011	0.98141	0.999248
GOCC_EARLY_PHAGOSOME	0.069012	0.855042	0.36821	0.980393	0.4297	0.966913
REACTOME_LYSOSOME_VESICLE_BIOGENESIS	0.068866	0.855042	0.029452	0.885511	0.90152	0.993519
REACTOME_POST_TRANSLATIONAL_PROTEIN_MODIFICATION	0.068905	0.855042	0.21072	0.966794	0.31585	0.949782
SIG_CD40PATHWAYMAP	0.068611	0.855042	0.18879	0.966794	0.27345	0.947904
GOBP_PULMONARY_VALVE_MORPHOGENESIS	0.069277	0.855314	0.26386	0.97112	0.38249	0.962387
GOBP_REGULATION_OF_PODOSOME_ASSEMBLY	0.069355	0.855314	0.24958	0.969081	0.51534	0.970191
GOBP_REGULATION_OF_SMAD_PROTEIN_SIGNAL_TRANSDUCTION	0.069396	0.855314	0.25547	0.969081	0.71037	0.981804
GOCC_PRESYNAPTIC_MEMBRANE	0.069173	0.855314	0.52404	0.99061	0.34591	0.949782
GOCC_RETROMER_COMPLEX	0.069262	0.855314	0.016458	0.876285	0.56212	0.97075
GOMF_SULFATE_BINDING	0.069318	0.855314	0.0092272	0.767691	0.46107	0.969027
WANG_CLIM2_TARGETS_DN	0.069415	0.855314	0.13031	0.949842	0.41492	0.964906
BLANCO_MELO_RESPIRATORY_SYNCYTIAL_VIRUS_INFECTION_A594_CELLS_DN	0.069857	0.859243	0.099218	0.946312	0.67077	0.977553
GOBP_MODULATION_BY_HOST_OF_SYMBIONT_CATALYTIC_ACTIVITY	0.069826	0.859243	0.032693	0.893019	0.78437	0.98674
REACTOME_MITOTIC_PROPHASE	0.069936	0.859243	0.321	0.975841	0.55196	0.97075
SHI_SPARC_TARGETS_DN	0.069906	0.859243	0.24589	0.969081	0.174	0.94215
ACEVEDO_NORMAL_TISSUE_ADJACENT_TO_LIVER_TUMOR_DN	0.072579	0.860107	0.38925	0.980393	0.46266	0.969027
BIOCARTA_BIOPEPTIDES_PATHWAY	0.071076	0.860107	0.17693	0.966794	0.2005	0.94215
BIOCARTA_NKT_PATHWAY	0.076029	0.860107	0.5094	0.99061	0.27083	0.947904
BIOCARTA_PDZS_PATHWAY	0.074958	0.860107	0.19783	0.966794	0.99426	0.999809
BIOCARTA_TALL1_PATHWAY	0.075531	0.860107	0.0093493	0.767691	0.12025	0.94215
CAIRO_LIVER_DEVELOPMENT_DN	0.071788	0.860107	0.16162	0.964845	0.38474	0.963269
ENGELMANN_CANCER_PROGENITORS_UP	0.075509	0.860107	0.32304	0.975841	0.16125	0.94215
ENK_UV_RESPONSE_EPIDERMIS_UP	0.073742	0.860107	0.14149	0.957615	0.95923	0.99725
GESERICK_TERT_TARGETS_DN	0.072064	0.860107	0.22835	0.969081	0.43068	0.966913
GOBP_BIOLOGICAL_PROCESS_INVOLVED_IN_INTERACTION_WITH_SYMBIONT	0.075993	0.860107	0.19147	0.966794	0.62765	0.974572
GOBP_CARDIAC_MYOFIBRIL_ASSEMBLY	0.070392	0.860107	0.20324	0.966794	0.17379	0.94215
GOBP_CELLULAR_MACROMOLECULE_CATABOLIC_PROCESS	0.074148	0.860107	0.4769	0.987799	0.44922	0.967983
GOBP_CELLULAR_SENESCENCE	0.071027	0.860107	0.028473	0.885511	0.76173	0.985566
GOBP_CITRULLINE_METABOLIC_PROCESS	0.070135	0.860107	0.034752	0.899557	0.68189	0.97872
GOBP_COGNITION	0.075892	0.860107	0.17154	0.965492	0.68407	0.979168
GOBP_COLLAGEN_ACTIVATED_SIGNALING_PATHWAY	0.07611	0.860107	0.039018	0.917851	0.22665	0.942695
GOBP_DNA_CONFORMATION_CHANGE	0.072374	0.860107	0.21816	0.969081	0.89348	0.993519
GOBP_EPITHELIAL_STRUCTURE_MAINTENANCE	0.072301	0.860107	0.016461	0.876285	0.72391	0.983037
GOBP_EXCITATORY_CHEMICAL_SYNAPTIC_TRANSMISSION	0.071322	0.860107	0.16191	0.964845	0.38297	0.962605
GOBP_EXTRINSIC_APOPTOTIC_SIGNALING_PATHWAY	0.07214	0.860107	0.23693	0.969081	0.62863	0.974572
GOBP_GANGLIOSIDE_CATABOLIC_PROCESS	0.070452	0.860107	0.040353	0.918011	0.27621	0.947904
GOBP_GEPHYRIN_CLUSTERING_INVOLVED_IN_POSTSYNAPTIC_DENSITY_ASSEMBLY	0.076228	0.860107	0.18884	0.966794	0.88105	0.993328
GOBP_IMP_SALVAGE	0.073253	0.860107	0.076755	0.94418	0.50638	0.969197
GOBP_LEUKOCYTE_APOPTOTIC_PROCESS	0.073031	0.860107	0.078134	0.94418	0.25429	0.947904
GOBP_L_PROLINE_BIOSYNTHETIC_PROCESS	0.073786	0.860107	0.086839	0.94418	0.80737	0.988448
GOBP_MATURE_B_CELL_DIFFERENTIATION	0.073911	0.860107	0.14314	0.957928	0.057405	0.94215
GOBP_MICROTUBULE_BUNDLE_FORMATION	0.072817	0.860107	0.36443	0.980393	0.14217	0.94215
GOBP_MINERALOCORTICOID_SECRETION	0.070229	0.860107	0.61787	0.994221	0.453	0.96867
GOBP_NEGATIVE_REGULATION_OF_AMIDE_METABOLIC_PROCESS	0.074034	0.860107	0.13975	0.957615	0.84215	0.989982
GOBP_NEGATIVE_REGULATION_OF_AMYLOID_PRECURSOR_PROTEIN_CATABOLIC_PROCESS	0.074106	0.860107	0.15561	0.964845	0.58182	0.97075
GOBP_NEGATIVE_REGULATION_OF_ANDROGEN_RECEPTOR_SIGNALING_PATHWAY	0.073143	0.860107	0.054495	0.919684	0.082862	0.94215
GOBP_NEGATIVE_REGULATION_OF_AUTOPHAGOSOME_ASSEMBLY	0.075755	0.860107	0.1423	0.957615	0.29075	0.947904
GOBP_NEGATIVE_REGULATION_OF_T_CELL_PROLIFERATION	0.071797	0.860107	0.084428	0.94418	0.29092	0.947904
GOBP_NEGATIVE_REGULATION_OF_VIRAL_ENTRY_INTO_HOST_CELL	0.074291	0.860107	0.31446	0.975841	0.173	0.94215
GOBP_PERIPHERAL_NERVOUS_SYSTEM_DEVELOPMENT	0.070716	0.860107	0.03098	0.885511	0.95328	0.996462
GOBP_POLY_N_ACETYLLACTOSAMINE_METABOLIC_PROCESS	0.072607	0.860107	0.58879	0.994221	0.70851	0.98155
GOBP_POSITIVE_REGULATION_OF_CAMP_MEDIATED_SIGNALING	0.074729	0.860107	0.23049	0.969081	0.20123	0.942695
GOBP_POSITIVE_REGULATION_OF_CELL_ACTIVATION	0.070615	0.860107	0.056918	0.923933	0.30829	0.949782
GOBP_POSITIVE_REGULATION_OF_CYTOKINE_PRODUCTION_INVOLVED_IN_IMMUNE_RESPONSE	0.071596	0.860107	0.052172	0.918011	0.61694	0.974406
GOBP_POSITIVE_REGULATION_OF_NITRIC_OXIDE_MEDIATED_SIGNAL_TRANSDUCTION	0.071599	0.860107	0.058603	0.923933	0.47911	0.969027
GOBP_POSITIVE_REGULATION_OF_PROTEIN_LOCALIZATION_TO_CILIUM	0.070167	0.860107	0.24173	0.969081	0.85891	0.991602
GOBP_POSITIVE_REGULATION_OF_STRIATED_MUSCLE_CELL_DIFFERENTIATION	0.073284	0.860107	0.5439	0.99088	0.9645	0.99725
GOBP_POSITIVE_REGULATION_OF_TELOMERASE_ACTIVITY	0.07328	0.860107	0.10569	0.946312	0.88357	0.993519
GOBP_POSITIVE_REGULATION_OF_TRANSMEMBRANE_RECEPTOR_PROTEIN_SERINE_THREONINE_KINASE_SIGNALING_PATHWAY	0.073249	0.860107	0.39498	0.980393	0.49383	0.969027
GOBP_PROTEIN_IMPORT_INTO_PEROXISOME_MATRIX_RECEPTOR_RECYCLING	0.074325	0.860107	0.10277	0.946312	0.25877	0.947904
GOBP_REGULATION_OF_ALDOSTERONE_METABOLIC_PROCESS	0.075213	0.860107	0.48974	0.989274	0.3297	0.949782
GOBP_REGULATION_OF_DNA_BIOSYNTHETIC_PROCESS	0.070197	0.860107	0.53035	0.99061	0.94298	0.995769
GOBP_REGULATION_OF_KETONE_BIOSYNTHETIC_PROCESS	0.07239	0.860107	0.15893	0.964845	0.36604	0.955179
GOBP_REGULATION_OF_MEMBRANE_REPOLARIZATION_DURING_CARDIAC_MUSCLE_CELL_ACTION_POTENTIAL	0.072346	0.860107	0.18547	0.966794	0.035409	0.94215
GOBP_REGULATION_OF_MEMBRANE_REPOLARIZATION_DURING_VENTRICULAR_CARDIAC_MUSCLE_CELL_ACTION_POTENTIAL	0.072346	0.860107	0.18547	0.966794	0.035409	0.94215
GOBP_REGULATION_OF_RESPONSE_TO_BIOTIC_STIMULUS	0.074853	0.860107	0.030616	0.885511	0.39644	0.963269
GOBP_REGULATION_OF_SENSORY_PERCEPTION	0.075056	0.860107	0.15679	0.964845	0.18896	0.94215
GOBP_REGULATION_OF_SKELETAL_MUSCLE_TISSUE_GROWTH	0.073356	0.860107	0.26871	0.97282	0.12233	0.94215
GOBP_RENAL_WATER_TRANSPORT	0.070882	0.860107	0.015491	0.876285	0.75833	0.985566
GOBP_RESPIRATORY_BURST_INVOLVED_IN_DEFENSE_RESPONSE	0.073684	0.860107	0.35193	0.980393	0.57062	0.97075
GOBP_RESPONSE_TO_ALUMINUM_ION	0.071896	0.860107	0.16316	0.964845	0.65307	0.97622
GOBP_RESPONSE_TO_UV_C	0.072133	0.860107	0.2006	0.966794	0.57002	0.97075
GOBP_TETRAHYDROBIOPTERIN_METABOLIC_PROCESS	0.075681	0.860107	0.15283	0.964845	0.076305	0.94215
GOBP_THIOESTER_METABOLIC_PROCESS	0.074059	0.860107	0.017583	0.876285	0.19225	0.94215
GOBP_TUBULIN_DEACETYLATION	0.073559	0.860107	0.60064	0.994221	0.25376	0.947904
GOBP_T_CELL_CHEMOTAXIS	0.072485	0.860107	0.1656	0.964845	0.85201	0.990358
GOCC_CLATHRIN_COATED_PIT	0.071474	0.860107	0.95561	0.999786	0.3422	0.949782
GOCC_ENDOSOME	0.072417	0.860107	0.36915	0.980393	0.10482	0.94215
GOCC_EXTRINSIC_COMPONENT_OF_ENDOPLASMIC_RETICULUM_MEMBRANE	0.075762	0.860107	0.45667	0.983706	0.62973	0.974572
GOCC_JUXTAPARANODE_REGION_OF_AXON	0.073323	0.860107	0.17905	0.966794	0.13458	0.94215
GOCC_TRANSCRIPTION_FACTOR_AP_1_COMPLEX	0.075223	0.860107	0.2648	0.971961	0.81741	0.989671
GOCC_VESICLE_MEMBRANE	0.072817	0.860107	0.43395	0.983411	0.097024	0.94215
GOERING_BLOOD_HDL_CHOLESTEROL_QTL_TRANS	0.074701	0.860107	0.29336	0.975841	0.88768	0.993519
GOMF_ACETYLTRANSFERASE_ACTIVITY	0.071374	0.860107	0.80009	0.996644	0.20043	0.94215
GOMF_CADHERIN_BINDING_INVOLVED_IN_CELL_CELL_ADHESION	0.074585	0.860107	0.0056412	0.74224	0.89455	0.993519
GOMF_CARD_DOMAIN_BINDING	0.07184	0.860107	0.11468	0.946312	0.43197	0.966913
GOMF_CHROMATIN_PROTEIN_ADAPTOR_ACTIVITY	0.075016	0.860107	0.13744	0.953735	0.32941	0.949782
GOMF_CLATHRIN_HEAVY_CHAIN_BINDING	0.076145	0.860107	0.61229	0.994221	0.18652	0.94215
GOMF_COMPLEMENT_RECEPTOR_ACTIVITY	0.07486	0.860107	0.077557	0.94418	0.98004	0.999018
GOMF_C_METHYLTRANSFERASE_ACTIVITY	0.075153	0.860107	0.19265	0.966794	0.402	0.964341
GOMF_DNA_DNA_ANNEALING_ACTIVITY	0.071074	0.860107	0.21009	0.966794	0.96595	0.997547
GOMF_DNA_N_GLYCOSYLASE_ACTIVITY	0.070709	0.860107	0.47338	0.987799	0.024888	0.94215
GOMF_DNA_SECONDARY_STRUCTURE_BINDING	0.073873	0.860107	0.18598	0.966794	0.22394	0.942695
GOMF_GLUTAMATE_GATED_CALCIUM_ION_CHANNEL_ACTIVITY	0.071693	0.860107	0.04035	0.918011	0.35964	0.955151
GOMF_NADPLUS_PROTEIN_LYSINE_ADP_RIBOSYLTRANSFERASE_ACTIVITY	0.073996	0.860107	0.08392	0.94418	0.59032	0.971518
GOMF_NUCLEOBASE_CONTAINING_COMPOUND_KINASE_ACTIVITY	0.074839	0.860107	0.73977	0.996644	0.19701	0.94215
GOMF_NUCLEOTIDYLTRANSFERASE_ACTIVITY	0.071042	0.860107	0.25301	0.969081	0.88583	0.993519
GOMF_N_ACETYLTRANSFERASE_ACTIVITY	0.073734	0.860107	0.94684	0.999504	0.30075	0.949782
GOMF_ORGANIC_ACID_SODIUM_SYMPORTER_ACTIVITY	0.074711	0.860107	0.18265	0.966794	0.06907	0.94215
GOMF_POTASSIUM_ION_TRANSMEMBRANE_TRANSPORTER_ACTIVITY	0.071325	0.860107	0.35889	0.980393	0.18309	0.94215
GOMF_PROTEIN_GERANYLGERANYLTRANSFERASE_ACTIVITY	0.075181	0.860107	0.37823	0.980393	0.70719	0.981011
GOMF_PROTEIN_PHOSPHATASE_BINDING	0.07565	0.860107	0.30325	0.975841	0.024885	0.94215
GOMF_SIGNALING_RECEPTOR_COMPLEX_ADAPTOR_ACTIVITY	0.070758	0.860107	0.08691	0.944342	0.48728	0.969027
GOMF_TROPONIN_I_BINDING	0.075498	0.860107	0.31168	0.975841	0.16168	0.94215
GOMF_TYPE_I_INTERFERON_RECEPTOR_BINDING	0.073486	0.860107	0.086689	0.94418	0.73029	0.984146
GOZGIT_ESR1_TARGETS_DN	0.074858	0.860107	0.090065	0.946312	0.063263	0.94215
GRAHAM_NORMAL_QUIESCENT_VS_NORMAL_DIVIDING_UP	0.075456	0.860107	0.1894	0.966794	0.36529	0.955179
KAN_RESPONSE_TO_ARSENIC_TRIOXIDE	0.073929	0.860107	0.075729	0.94418	0.69715	0.980566
KONG_E2F1_TARGETS	0.075631	0.860107	0.25382	0.969081	0.41957	0.965855
KYNG_DNA_DAMAGE_DN	0.075646	0.860107	0.4717	0.987131	0.56592	0.97075
LIANG_HEMATOPOIESIS_STEM_CELL_NUMBER_LARGE_VS_TINY_UP	0.073885	0.860107	0.0063205	0.74224	0.26634	0.947904
MARSON_FOXP3_TARGETS_DN	0.070597	0.860107	0.11867	0.949842	0.33286	0.949782
MARTIN_NFKB_TARGETS_DN	0.072946	0.860107	0.349	0.97965	0.34589	0.949782
MASSARWEH_TAMOXIFEN_RESISTANCE_UP	0.071105	0.860107	0.098778	0.946312	0.0065715	0.94215
NUTT_GBM_VS_AO_GLIOMA_DN	0.074846	0.860107	0.064126	0.936994	0.945	0.995788
PID_ERBB2_ERBB3_PATHWAY	0.075513	0.860107	0.73421	0.996644	0.11054	0.94215
PID_TGFBR_PATHWAY	0.074296	0.860107	0.51588	0.99061	0.05562	0.94215
REACTOME_ANTIVIRAL_MECHANISM_BY_IFN_STIMULATED_GENES	0.076204	0.860107	0.20862	0.966794	0.48412	0.969027
REACTOME_DEFECTIVE_C1GALT1C1_CAUSES_TNPS	0.071338	0.860107	0.0029404	0.6802	0.25152	0.947904
REACTOME_DOWNREGULATION_OF_TGF_BETA_RECEPTOR_SIGNALING	0.073493	0.860107	0.27193	0.97375	0.38885	0.963269
REACTOME_HOMOLOGY_DIRECTED_REPAIR	0.073712	0.860107	0.44823	0.983706	0.33126	0.949782
REACTOME_NUCLEAR_EVENTS_STIMULATED_BY_ALK_SIGNALING_IN_CANCER	0.071298	0.860107	0.023541	0.876285	0.22313	0.942695
REACTOME_P75_NTR_RECEPTOR_MEDIATED_SIGNALLING	0.073576	0.860107	0.23429	0.969081	0.048473	0.94215
REACTOME_PEXOPHAGY	0.073113	0.860107	0.080927	0.94418	0.054814	0.94215
REACTOME_REGULATION_OF_NF_KAPPA_B_SIGNALING	0.074793	0.860107	0.021948	0.876285	0.61122	0.974406
REACTOME_RESOLUTION_OF_D_LOOP_STRUCTURES_THROUGH_SYNTHESIS_DEPENDENT_STRAND_ANNEALING_SDSA	0.071355	0.860107	0.18027	0.966794	0.44706	0.967983
REACTOME_SYNTHESIS_OF_DOLICHYL_PHOSPHATE	0.074683	0.860107	0.086164	0.94418	0.20306	0.942695
REACTOME_TRANS_GOLGI_NETWORK_VESICLE_BUDDING	0.072434	0.860107	0.075848	0.94418	0.96775	0.997946
REACTOME_WNT_LIGAND_BIOGENESIS_AND_TRAFFICKING	0.074216	0.860107	0.068941	0.942821	0.45018	0.968112
SEKI_INFLAMMATORY_RESPONSE_LPS_UP	0.075122	0.860107	0.095828	0.946312	0.2375	0.942695
WP_GANGLIO_SPHINGOLIPID_METABOLISM	0.076062	0.860107	0.36594	0.980393	0.87679	0.992803
WP_GPCRS_CLASS_B_SECRETINLIKE	0.075937	0.860107	0.12424	0.949842	0.16655	0.94215
WP_KETOGENESIS_AND_KETOLYSIS	0.074355	0.860107	0.027155	0.883116	0.91726	0.994628
WP_KIT_RECEPTOR_SIGNALING_PATHWAY	0.073276	0.860107	0.14183	0.957615	0.53591	0.970634
WP_MICRORNAS_IN_CARDIOMYOCYTE_HYPERTROPHY	0.073746	0.860107	0.39288	0.980393	0.15993	0.94215
WP_MONOAMINE_TRANSPORT	0.070536	0.860107	0.30123	0.975841	0.45597	0.968676
YAMASHITA_LIVER_CANCER_WITH_EPCAM_DN	0.076173	0.860107	0.44949	0.983706	0.24382	0.944185
ZHU_CMV_ALL_DN	0.073075	0.860107	0.42016	0.980393	0.39404	0.963269
GENTILE_UV_RESPONSE_CLUSTER_D6	0.076452	0.861761	0.00013771	0.260195	0.16265	0.94215
GOCC_BRAHMA_COMPLEX	0.076476	0.861761	0.047365	0.918011	0.32471	0.949782
GOCC_NUCLEAR_INNER_MEMBRANE	0.07654	0.861911	0.20691	0.966794	0.51204	0.969983
GOBP_IMMATURE_T_CELL_PROLIFERATION	0.076693	0.863023	0.17277	0.966794	0.96376	0.99725
KONDO_PROSTATE_CANCER_HCP_WITH_H3K27ME3	0.076779	0.863023	0.047533	0.918011	0.88808	0.993519
REACTOME_KERATAN_SULFATE_DEGRADATION	0.076791	0.863023	0.14451	0.95917	0.59785	0.973646
WP_INTRACELLULAR_TRAFFICKING_PROTEINS_INVOLVED_IN_CMT_NEUROPATHY	0.077019	0.865014	0.13013	0.949842	0.48664	0.969027
GOBP_POSITIVE_REGULATION_OF_VASCULAR_ASSOCIATED_SMOOTH_MUSCLE_CELL_MIGRATION	0.07707	0.865015	0.11938	0.949842	0.081729	0.94215
GOBP_ENDOLYSOSOMAL_TOLL_LIKE_RECEPTOR_SIGNALING_PATHWAY	0.077127	0.865084	0.45424	0.983706	0.10917	0.94215
GOBP_CELLULAR_RESPONSE_TO_SORBITOL	0.07719	0.86522	0.07815	0.94418	0.66767	0.977553
GOBP_ARTERY_DEVELOPMENT	0.077576	0.866012	0.28518	0.975841	0.40699	0.964341
GOBP_CELL_ADHESION	0.077689	0.866012	0.060026	0.923933	0.57642	0.97075
GOBP_LEUKOCYTE_CELL_CELL_ADHESION	0.077456	0.866012	0.11318	0.946312	0.36064	0.955179
GOBP_POSITIVE_REGULATION_OF_EPITHELIAL_TO_MESENCHYMAL_TRANSITION	0.077475	0.866012	0.20944	0.966794	0.29443	0.947904
GOBP_POSITIVE_REGULATION_OF_ORGANELLE_ASSEMBLY	0.077708	0.866012	0.54326	0.99088	0.27651	0.947904
GOBP_PROTEIN_LOCALIZATION_TO_NUCLEOLUS	0.077763	0.866012	0.079736	0.94418	0.65712	0.976831
GOBP_REGULATION_OF_EXTRACELLULAR_MATRIX_ASSEMBLY	0.07777	0.866012	0.80035	0.996644	0.13106	0.94215
GOBP_REGULATION_OF_GLUCOCORTICOID_BIOSYNTHETIC_PROCESS	0.077526	0.866012	0.18426	0.966794	0.34253	0.949782
GOMF_RNA_POLYMERASE_II_GENERAL_TRANSCRIPTION_INITIATION_FACTOR_ACTIVITY	0.077435	0.866012	0.48279	0.987799	0.88317	0.993519
GOMF_VOLTAGE_GATED_SODIUM_CHANNEL_ACTIVITY	0.077558	0.866012	0.10137	0.946312	0.54164	0.970634
GOBP_REGULATION_OF_PROTEIN_LOCALIZATION_TO_NUCLEUS	0.077822	0.866024	0.039435	0.917851	0.72445	0.983046
GOBP_PROTEIN_LOCALIZATION_TO_GOLGI_MEMBRANE	0.078036	0.867838	0.1239	0.949842	0.64676	0.97571
CORONEL_RFX7_DIRECT_TARGETS_UP	0.081342	0.870342	0.80397	0.996644	0.16647	0.94215
DORN_ADENOVIRUS_INFECTION_24HR_DN	0.079272	0.870342	0.20563	0.966794	0.24325	0.943724
GOBP_CELLULAR_RESPONSE_TO_STEROID_HORMONE_STIMULUS	0.081652	0.870342	0.38965	0.980393	0.25101	0.947904
GOBP_CELL_SURFACE_RECEPTOR_SIGNALING_PATHWAY_INVOLVED_IN_CELL_CELL_SIGNALING	0.080585	0.870342	0.51509	0.99061	0.6212	0.974476
GOBP_COPPER_ION_TRANSPORT	0.080401	0.870342	0.35241	0.980393	0.74642	0.985229
GOBP_DNA_REPLICATION_INITIATION	0.081265	0.870342	0.077158	0.94418	0.61482	0.974406
GOBP_ERBB3_SIGNALING_PATHWAY	0.078841	0.870342	0.055272	0.919684	0.69036	0.980547
GOBP_FATTY_ACID_TRANSMEMBRANE_TRANSPORT	0.081899	0.870342	0.084181	0.94418	0.086825	0.94215
GOBP_GLYCOSIDE_TRANSPORT	0.081379	0.870342	0.044624	0.918011	0.27628	0.947904
GOBP_GROWTH_PLATE_CARTILAGE_DEVELOPMENT	0.080862	0.870342	0.048606	0.918011	0.71857	0.982487
GOBP_INOSITOL_PHOSPHATE_BIOSYNTHETIC_PROCESS	0.078513	0.870342	0.56537	0.992219	0.06604	0.94215
GOBP_NEGATIVE_REGULATION_OF_HISTONE_MODIFICATION	0.080855	0.870342	0.40704	0.980393	0.71964	0.982487
GOBP_NEGATIVE_REGULATION_OF_MUSCLE_TISSUE_DEVELOPMENT	0.081231	0.870342	0.34073	0.979404	0.73152	0.984146
GOBP_NEGATIVE_REGULATION_OF_ORGANELLE_ASSEMBLY	0.080669	0.870342	0.12625	0.949842	0.50165	0.969027
GOBP_PEPTIDYL_METHIONINE_MODIFICATION	0.081871	0.870342	0.6977	0.996644	0.7835	0.986423
GOBP_PEPTIDYL_TYROSINE_DEPHOSPHORYLATION_INVOLVED_IN_INACTIVATION_OF_PROTEIN_KINASE_ACTIVITY	0.081991	0.870342	0.024743	0.876285	0.45726	0.968676
GOBP_POLYSACCHARIDE_BIOSYNTHETIC_PROCESS	0.080846	0.870342	0.21339	0.967782	0.38199	0.961563
GOBP_POSITIVE_REGULATION_OF_LEUKOCYTE_APOPTOTIC_PROCESS	0.080672	0.870342	0.26467	0.971961	0.23382	0.942695
GOBP_POSITIVE_REGULATION_OF_MONOOXYGENASE_ACTIVITY	0.079159	0.870342	0.12688	0.949842	0.10276	0.94215
GOBP_POSITIVE_REGULATION_OF_NUCLEOCYTOPLASMIC_TRANSPORT	0.082058	0.870342	0.066481	0.940161	0.54597	0.970634
GOBP_POSITIVE_REGULATION_OF_PROTEIN_LOCALIZATION_TO_CELL_CORTEX	0.081924	0.870342	0.14927	0.964845	0.66766	0.977553
GOBP_PROTEIN_ACETYLATION	0.07843	0.870342	0.060007	0.923933	0.44135	0.967209
GOBP_PROTEIN_LOCALIZATION_TO_CYTOPLASMIC_STRESS_GRANULE	0.081874	0.870342	0.17236	0.966794	0.7353	0.984298
GOBP_PROTEIN_TRANSMEMBRANE_TRANSPORT	0.081682	0.870342	0.092529	0.946312	0.16133	0.94215
GOBP_REGULATION_OF_DNA_BINDING_TRANSCRIPTION_FACTOR_ACTIVITY	0.079458	0.870342	0.22572	0.969081	0.024573	0.94215
GOBP_REGULATION_OF_DNA_REPAIR	0.080526	0.870342	0.039426	0.917851	0.28049	0.947904
GOBP_REGULATION_OF_MDA_5_SIGNALING_PATHWAY	0.080593	0.870342	0.01572	0.876285	0.57223	0.97075
GOBP_REGULATION_OF_MRNA_EXPORT_FROM_NUCLEUS	0.078523	0.870342	0.16086	0.964845	0.74016	0.985013
GOBP_REGULATION_OF_SYNAPSE_STRUCTURE_OR_ACTIVITY	0.0807	0.870342	0.19434	0.966794	0.68783	0.980292
GOBP_REGULATION_OF_SYSTEMIC_ARTERIAL_BLOOD_PRESSURE_BY_ENDOTHELIN	0.079175	0.870342	0.13189	0.949842	0.33585	0.949782
GOBP_REGULATION_OF_TRANSCRIPTION_FROM_RNA_POLYMERASE_II_PROMOTER_IN_RESPONSE_TO_HYPOXIA	0.08138	0.870342	0.23039	0.969081	0.63264	0.974572
GOBP_REGULATION_OF_VACUOLE_ORGANIZATION	0.0821	0.870342	0.17321	0.966794	0.65442	0.976436
GOBP_RESPONSE_TO_AMINO_ACID_STARVATION	0.081708	0.870342	0.10178	0.946312	0.33928	0.949782
GOBP_STRESS_INDUCED_PREMATURE_SENESCENCE	0.079232	0.870342	0.37017	0.980393	0.59097	0.971749
GOBP_SURFACTANT_HOMEOSTASIS	0.07979	0.870342	0.15975	0.964845	0.97771	0.999018
GOBP_TRNA_5_END_PROCESSING	0.081385	0.870342	0.12217	0.949842	0.7065	0.980738
GOBP_TYPE_B_PANCREATIC_CELL_DEVELOPMENT	0.079081	0.870342	0.15725	0.964845	0.15638	0.94215
GOBP_T_CELL_ACTIVATION_VIA_T_CELL_RECEPTOR_CONTACT_WITH_ANTIGEN_BOUND_TO_MHC_MOLECULE_ON_ANTIGEN_PRESENTING_CELL	0.080825	0.870342	0.11136	0.946312	0.71543	0.982487
GOBP_URETER_MORPHOGENESIS	0.079632	0.870342	0.11025	0.946312	0.46652	0.969027
GOBP_VESICLE_MEDIATED_CHOLESTEROL_TRANSPORT	0.081645	0.870342	0.041182	0.918011	0.55392	0.97075
GOCC_BARR_BODY	0.078847	0.870342	0.057123	0.923933	0.55556	0.97075
GOCC_CYTOPLASMIC_SIDE_OF_MEMBRANE	0.079706	0.870342	0.079068	0.94418	0.71435	0.982487
GOCC_EXTRINSIC_COMPONENT_OF_CYTOPLASMIC_SIDE_OF_PLASMA_MEMBRANE	0.07967	0.870342	0.29875	0.975841	0.77015	0.985787
GOMF_FATTY_ACYL_COA_SYNTHASE_ACTIVITY	0.081457	0.870342	0.18221	0.966794	0.63261	0.974572
GOMF_HISTONE_H4_ACETYLTRANSFERASE_ACTIVITY	0.081318	0.870342	0.51736	0.99061	0.16366	0.94215
GOMF_OLIGOPEPTIDE_TRANSMEMBRANE_TRANSPORTER_ACTIVITY	0.081447	0.870342	0.11353	0.946312	0.13739	0.94215
GOMF_PROTEIN_SERINE_KINASE_ACTIVITY	0.079851	0.870342	0.2518	0.969081	0.69776	0.980566
GOMF_SELENIUM_BINDING	0.079965	0.870342	0.088653	0.946312	0.038041	0.94215
GOMF_TUBULIN_BINDING	0.080075	0.870342	0.13858	0.956005	0.29847	0.949782
GOMF_UBIQUITIN_LIKE_PROTEIN_LIGASE_ACTIVITY	0.079085	0.870342	0.18421	0.966794	0.6798	0.978392
HOFMANN_MYELODYSPLASTIC_SYNDROM_RISK_UP	0.079701	0.870342	0.34895	0.97965	0.80939	0.988873
HUMMERICH_SKIN_CANCER_PROGRESSION_DN	0.081896	0.870342	0.020051	0.876285	0.21053	0.942695
KAAB_HEART_ATRIUM_VS_VENTRICLE_UP	0.082075	0.870342	0.835	0.996644	0.19265	0.94215
MARCINIAK_ER_STRESS_RESPONSE_VIA_CHOP	0.08063	0.870342	0.35769	0.980393	0.18197	0.94215
MEISSNER_ES_ICP_WITH_H3K4ME3	0.079793	0.870342	0.21195	0.966794	0.23881	0.942695
NIKOLSKY_BREAST_CANCER_7P22_AMPLICON	0.081399	0.870342	0.059409	0.923933	0.20037	0.94215
REACTOME_AMINO_ACIDS_REGULATE_MTORC1	0.078535	0.870342	0.28711	0.975841	0.61955	0.974406
REACTOME_APEX1_INDEPENDENT_RESOLUTION_OF_AP_SITES_VIA_THE_SINGLE_NUCLEOTIDE_REPLACEMENT_PATHWAY	0.080254	0.870342	0.45613	0.983706	0.080031	0.94215
REACTOME_CRMPS_IN_SEMA3A_SIGNALING	0.078732	0.870342	0.21847	0.969081	0.96506	0.99725
REACTOME_KERATAN_SULFATE_KERATIN_METABOLISM	0.081217	0.870342	0.32035	0.975841	0.89897	0.993519
REACTOME_RNA_POLYMERASE_III_TRANSCRIPTION	0.079398	0.870342	0.50968	0.99061	0.98557	0.99953
REACTOME_SARS_COV_2_HOST_INTERACTIONS	0.080643	0.870342	0.055026	0.919684	0.43859	0.966913
REACTOME_SEMA4D_INDUCED_CELL_MIGRATION_AND_GROWTH_CONE_COLLAPSE	0.07968	0.870342	0.071844	0.94418	0.6748	0.977553
REACTOME_TYROSINE_CATABOLISM	0.079843	0.870342	0.23941	0.969081	0.042533	0.94215
SCHAEFFER_PROSTATE_DEVELOPMENT_AND_CANCER_BOX4_UP	0.080396	0.870342	0.0012439	0.571453	0.91318	0.994571
SCHEIDEREIT_IKK_INTERACTING_PROTEINS	0.080856	0.870342	0.020266	0.876285	0.07459	0.94215
SHETH_LIVER_CANCER_VS_TXNIP_LOSS_PAM1	0.081425	0.870342	0.02933	0.885511	0.71451	0.982487
SHIN_B_CELL_LYMPHOMA_CLUSTER_3	0.078414	0.870342	0.38485	0.980393	0.91944	0.994913
SMID_BREAST_CANCER_ERBB2_UP	0.079039	0.870342	0.14252	0.957615	0.13754	0.94215
TOMLINS_PROSTATE_CANCER_UP	0.079596	0.870342	0.1267	0.949842	0.9162	0.994571
WAGNER_APO2_SENSITIVITY	0.081621	0.870342	0.068161	0.942821	0.36467	0.955179
WHITFIELD_CELL_CYCLE_G2_M	0.079844	0.870342	0.46941	0.986701	0.013155	0.94215
WP_FAMILIAL_PARTIAL_LIPODYSTROPHY	0.081205	0.870342	0.14279	0.957928	0.45005	0.968112
WP_TYROSINE_METABOLISM_AND_RELATED_DISORDERS	0.079843	0.870342	0.23941	0.969081	0.042533	0.94215
ZHONG_RESPONSE_TO_AZACITIDINE_AND_TSA_DN	0.080784	0.870342	0.34253	0.979404	0.44938	0.967983
GOCC_SPERM_ANNULUS	0.082205	0.870486	0.085778	0.94418	0.74015	0.985013
PARK_APL_PATHOGENESIS_UP	0.082216	0.870486	0.31796	0.975841	0.27741	0.947904
CROONQUIST_IL6_DEPRIVATION_UP	0.082322	0.870512	0.24796	0.969081	0.020837	0.94215
GOBP_REGULATION_OF_DENDRITE_MORPHOGENESIS	0.082334	0.870512	0.22799	0.969081	0.59433	0.973128
MIKKELSEN_DEDIFFERENTIATED_STATE_DN	0.082372	0.870512	0.37177	0.980393	0.86792	0.992443
GOBP_CIRCADIAN_RHYTHM	0.082647	0.870575	0.025655	0.881787	0.7715	0.985787
GOBP_NEGATIVE_REGULATION_OF_RECEPTOR_INTERNALIZATION	0.082558	0.870575	0.64484	0.996644	0.043823	0.94215
GOBP_NEURON_MIGRATION	0.082484	0.870575	0.55516	0.99105	0.38554	0.963269
GOBP_RESPONSE_TO_INTERLEUKIN_6	0.082805	0.870575	0.044358	0.918011	0.064724	0.94215
GOCC_COATED_VESICLE	0.082862	0.870575	0.40952	0.980393	0.8681	0.992443
GOCC_COPII_VESICLE_COAT	0.08289	0.870575	0.17847	0.966794	0.032723	0.94215
GOCC_TRANSPORT_VESICLE_MEMBRANE	0.082783	0.870575	0.078817	0.94418	0.82764	0.989671
PICCALUGA_ANGIOIMMUNOBLASTIC_LYMPHOMA_DN	0.082596	0.870575	0.093382	0.946312	0.53057	0.970634
RAMPON_ENRICHED_LEARNING_ENVIRONMENT_EARLY_DN	0.082869	0.870575	0.13682	0.953735	0.54839	0.97075
REACTOME_STAT5_ACTIVATION	0.082439	0.870575	0.097247	0.946312	0.54485	0.970634
CASTELLANO_NRAS_TARGETS_DN	0.083049	0.870842	0.22905	0.969081	0.44419	0.967983
GOBP_RESPONSE_TO_MECHANICAL_STIMULUS	0.083069	0.870842	0.40255	0.980393	0.04078	0.94215
WP_VITAMIN_K_METABOLISM_AND_ACTIVATION_OF_DEPENDENT_PROTEINS	0.082972	0.870842	0.45801	0.983706	0.0094264	0.94215
GOBP_REGULATION_OF_CELLULAR_CARBOHYDRATE_METABOLIC_PROCESS	0.083261	0.871288	0.17075	0.965294	0.58083	0.97075
GOBP_REGULATION_OF_FEEDING_BEHAVIOR	0.083419	0.871288	0.2448	0.969081	0.52793	0.970634
GOBP_RESPONSE_TO_NITROSATIVE_STRESS	0.083301	0.871288	0.20159	0.966794	0.24822	0.947621
GOCC_PROTEIN_COMPLEX_INVOLVED_IN_CELL_ADHESION	0.083417	0.871288	0.048839	0.918011	0.085869	0.94215
PID_CIRCADIAN_PATHWAY	0.083392	0.871288	0.0052785	0.74224	0.62753	0.974572
REACTOME_G1_S_SPECIFIC_TRANSCRIPTION	0.083406	0.871288	0.066464	0.940161	0.85517	0.990852
GOBP_DOUBLE_STRAND_BREAK_REPAIR	0.083573	0.871825	0.033013	0.893019	0.8823	0.993519
WP_GANGLIO_SERIES_SPHINGOLIPID_METABOLISM	0.083549	0.871825	0.1236	0.949842	0.49638	0.969027
BHATI_G2M_ARREST_BY_2METHOXYESTRADIOL_UP	0.092326	0.872809	0.61264	0.994221	0.97143	0.99805
BIOCARTA_BLYMPHOCYTE_PATHWAY	0.083794	0.872809	0.2014	0.966794	0.21693	0.942695
BIOCARTA_EPO_PATHWAY	0.086937	0.872809	0.17049	0.965294	0.17689	0.94215
BIOCARTA_EXTRINSIC_PATHWAY	0.085004	0.872809	0.24991	0.969081	0.30303	0.949782
BLANCO_MELO_COVID19_SARS_COV_2_INFECTION_A594_CELLS_UP	0.09161	0.872809	0.022673	0.876285	0.9686	0.998012
BREDEMEYER_RAG_SIGNALING_VIA_ATM_NOT_VIA_NFKB_UP	0.08558	0.872809	0.28518	0.975841	0.17285	0.94215
BREUHAHN_GROWTH_FACTOR_SIGNALING_IN_LIVER_CANCER	0.091031	0.872809	0.67961	0.996644	0.42306	0.965855
BUYTAERT_PHOTODYNAMIC_THERAPY_STRESS_DN	0.089326	0.872809	0.12159	0.949842	0.93955	0.995256
CADWELL_ATG16L1_TARGETS_UP	0.089049	0.872809	0.31874	0.975841	0.34652	0.949782
DANG_MYC_TARGETS_DN	0.084634	0.872809	0.37223	0.980393	0.2837	0.947904
DAZARD_RESPONSE_TO_UV_SCC_UP	0.08408	0.872809	0.1731	0.966794	0.11893	0.94215
DER_IFN_BETA_RESPONSE_DN	0.090228	0.872809	0.55625	0.99105	0.86267	0.991887
EBAUER_TARGETS_OF_PAX3_FOXO1_FUSION_UP	0.089601	0.872809	0.019381	0.876285	0.33032	0.949782
FRIDMAN_IMMORTALIZATION_DN	0.091855	0.872809	0.37539	0.980393	0.11879	0.94215
GOBP_AMPA_GLUTAMATE_RECEPTOR_CLUSTERING	0.089014	0.872809	0.19845	0.966794	0.39412	0.963269
GOBP_ANTIMICROBIAL_HUMORAL_RESPONSE	0.09212	0.872809	0.29419	0.975841	0.3792	0.958371
GOBP_CELLULAR_RESPONSE_TO_FATTY_ACID	0.091732	0.872809	0.16568	0.964845	0.58279	0.97075
GOBP_CELL_CELL_SIGNALING_BY_WNT	0.086988	0.872809	0.46766	0.986698	0.59778	0.973646
GOBP_CELL_FATE_DETERMINATION	0.087183	0.872809	0.30999	0.975841	0.96171	0.99725
GOBP_CELL_SURFACE_TOLL_LIKE_RECEPTOR_SIGNALING_PATHWAY	0.084402	0.872809	0.02767	0.883116	0.59746	0.973563
GOBP_CHROMOSOME_CONDENSATION	0.085756	0.872809	0.42893	0.982274	0.42839	0.966913
GOBP_CILIUM_DISASSEMBLY	0.09153	0.872809	0.088355	0.946312	0.38548	0.963269
GOBP_CORTISOL_BIOSYNTHETIC_PROCESS	0.087654	0.872809	0.22911	0.969081	0.56461	0.97075
GOBP_CORTISOL_METABOLIC_PROCESS	0.089975	0.872809	0.24351	0.969081	0.51363	0.970191
GOBP_CYTOLYSIS	0.089634	0.872809	0.030586	0.885511	0.49892	0.969027
GOBP_DIGESTION	0.092272	0.872809	0.3473	0.97965	0.1917	0.94215
GOBP_DNA_DEALKYLATION_INVOLVED_IN_DNA_REPAIR	0.09227	0.872809	0.22444	0.969081	0.68318	0.979168
GOBP_DNA_REPAIR	0.085535	0.872809	0.22043	0.969081	0.70197	0.980566
GOBP_DNA_TEMPLATED_DNA_REPLICATION	0.086488	0.872809	0.58224	0.994069	0.95396	0.996594
GOBP_ENDOCRINE_PANCREAS_DEVELOPMENT	0.086744	0.872809	0.30183	0.975841	0.13332	0.94215
GOBP_ENDOTHELIAL_CELL_FATE_COMMITMENT	0.088293	0.872809	0.1516	0.964845	0.77929	0.985909
GOBP_ENDOTHELIAL_CELL_MIGRATION	0.085319	0.872809	0.13146	0.949842	0.050338	0.94215
GOBP_FC_EPSILON_RECEPTOR_SIGNALING_PATHWAY	0.085053	0.872809	0.13378	0.949842	0.33435	0.949782
GOBP_FOREBRAIN_CELL_MIGRATION	0.085191	0.872809	0.19951	0.966794	0.31038	0.949782
GOBP_HEMOGLOBIN_METABOLIC_PROCESS	0.089432	0.872809	0.094272	0.946312	0.48115	0.969027
GOBP_HISTONE_H4_DEACETYLATION	0.089343	0.872809	0.036283	0.911683	0.4273	0.966913
GOBP_HISTONE_UBIQUITINATION	0.08747	0.872809	0.022926	0.876285	0.94142	0.99564
GOBP_HORMONE_BIOSYNTHETIC_PROCESS	0.091143	0.872809	0.060845	0.924514	0.34871	0.949782
GOBP_INTERLEUKIN_4_PRODUCTION	0.08563	0.872809	0.052859	0.918011	0.72009	0.982487
GOBP_INTERSTRAND_CROSS_LINK_REPAIR	0.084268	0.872809	0.20416	0.966794	0.80083	0.987332
GOBP_ISOTYPE_SWITCHING_TO_IGA_ISOTYPES	0.088983	0.872809	0.78007	0.996644	0.7739	0.985787
GOBP_MAINTENANCE_OF_CENTROSOME_LOCATION	0.085061	0.872809	0.056509	0.923933	0.15574	0.94215
GOBP_MICROGLIA_DIFFERENTIATION	0.092244	0.872809	0.42243	0.980393	0.39751	0.963319
GOBP_MICROTUBULE_CYTOSKELETON_ORGANIZATION_INVOLVED_IN_MITOSIS	0.084249	0.872809	0.077517	0.94418	0.23261	0.942695
GOBP_MONOATOMIC_ANION_HOMEOSTASIS	0.090926	0.872809	0.19435	0.966794	0.78843	0.98708
GOBP_NEGATIVE_REGULATION_OF_DENDRITE_MORPHOGENESIS	0.088114	0.872809	0.14025	0.957615	0.27427	0.947904
GOBP_NEGATIVE_REGULATION_OF_MYELOID_CELL_APOPTOTIC_PROCESS	0.088072	0.872809	0.19317	0.966794	0.22547	0.942695
GOBP_NEGATIVE_REGULATION_OF_RESPONSE_TO_TYPE_II_INTERFERON	0.084244	0.872809	0.10117	0.946312	0.056435	0.94215
GOBP_NEGATIVE_REGULATION_OF_SYSTEMIC_ARTERIAL_BLOOD_PRESSURE	0.084011	0.872809	0.15983	0.964845	0.029976	0.94215
GOBP_NEURON_PROJECTION_REGENERATION	0.087258	0.872809	0.052491	0.918011	0.41228	0.964386
GOBP_NUCLEAR_EXPORT	0.085292	0.872809	0.0044174	0.74224	0.60241	0.974406
GOBP_NUCLEUS_LOCALIZATION	0.088975	0.872809	0.0090574	0.767691	0.55068	0.97075
GOBP_OLIGOSACCHARIDE_BIOSYNTHETIC_PROCESS	0.091591	0.872809	0.01539	0.876285	0.44063	0.967209
GOBP_PERIPHERAL_NERVOUS_SYSTEM_AXON_REGENERATION	0.087096	0.872809	0.36127	0.980393	0.78803	0.98708
GOBP_PHOSPHAGEN_METABOLIC_PROCESS	0.091971	0.872809	0.25145	0.969081	0.93243	0.995153
GOBP_POSITIVE_REGULATION_OF_CELL_MIGRATION_INVOLVED_IN_SPROUTING_ANGIOGENESIS	0.086834	0.872809	0.60248	0.994221	0.25137	0.947904
GOBP_POSITIVE_REGULATION_OF_GLYCOLYTIC_PROCESS	0.086304	0.872809	0.46828	0.986698	0.59655	0.973563
GOBP_POSITIVE_REGULATION_OF_GONAD_DEVELOPMENT	0.09134	0.872809	0.11591	0.946312	0.19836	0.94215
GOBP_POSITIVE_REGULATION_OF_MYOBLAST_DIFFERENTIATION	0.087146	0.872809	0.052673	0.918011	0.58521	0.971169
GOBP_POSITIVE_REGULATION_OF_NEUROINFLAMMATORY_RESPONSE	0.087865	0.872809	0.29577	0.975841	0.072148	0.94215
GOBP_POSITIVE_REGULATION_OF_PROTEIN_LOCALIZATION_TO_CENTROSOME	0.087877	0.872809	0.26911	0.97282	0.30421	0.949782
GOBP_POSITIVE_REGULATION_OF_STORE_OPERATED_CALCIUM_CHANNEL_ACTIVITY	0.089281	0.872809	0.24641	0.969081	0.40353	0.964341
GOBP_POSITIVE_REGULATION_OF_TORC1_SIGNALING	0.091443	0.872809	0.15218	0.964845	0.082489	0.94215
