## Supplementary material for "Disentangling the Shared and Differential Genetic Architecture Between COVID-19 and Other Respiratory Disorders: A Multi-Omics Genome-Wide Analysis": C2_Pneumonia.v.meta.xlsx (part 8 of 9)

### Sheet: T11.magma_gene_set (continued)
Table 11. Gene set analysis based on DDx-derived GWAS using MAGMA
GOBP_PRIMARY_ALCOHOL_METABOLIC_PROCESS	0.090388	0.872809	0.23109	0.969081	0.46411	0.969027
GOBP_PROTEIN_KINASE_C_ACTIVATING_G_PROTEIN_COUPLED_RECEPTOR_SIGNALING_PATHWAY	0.086095	0.872809	0.0078684	0.752107	0.091927	0.94215
GOBP_PROTEIN_MANNOSYLATION	0.089883	0.872809	0.099499	0.946312	0.35338	0.953395
GOBP_PROTEIN_MONOUBIQUITINATION	0.083747	0.872809	0.01483	0.87261	0.93562	0.995153
GOBP_PURINE_CONTAINING_COMPOUND_CATABOLIC_PROCESS	0.08988	0.872809	0.3105	0.975841	0.27557	0.947904
GOBP_PURINE_DEOXYRIBONUCLEOTIDE_BIOSYNTHETIC_PROCESS	0.090217	0.872809	0.17788	0.966794	0.78307	0.986297
GOBP_REGULATION_OF_ADAPTIVE_IMMUNE_RESPONSE	0.086686	0.872809	0.31977	0.975841	0.68645	0.980107
GOBP_REGULATION_OF_DEVELOPMENTAL_GROWTH	0.086879	0.872809	0.10965	0.946312	0.16001	0.94215
GOBP_REGULATION_OF_DIGESTIVE_SYSTEM_PROCESS	0.088882	0.872809	0.19788	0.966794	0.63026	0.974572
GOBP_REGULATION_OF_MAINTENANCE_OF_SISTER_CHROMATID_COHESION	0.087813	0.872809	0.04161	0.918011	0.90709	0.993519
GOBP_REGULATION_OF_MESENCHYMAL_STEM_CELL_DIFFERENTIATION	0.092309	0.872809	0.021977	0.876285	0.10132	0.94215
GOBP_REGULATION_OF_MITOCHONDRIAL_MRNA_STABILITY	0.091571	0.872809	0.1066	0.946312	0.71392	0.982487
GOBP_REGULATION_OF_PH	0.084197	0.872809	0.40639	0.980393	0.13882	0.94215
GOBP_REGULATION_OF_PROTEIN_LOCALIZATION_TO_CELL_CORTEX	0.08832	0.872809	0.1212	0.949842	0.59915	0.974231
GOBP_REGULATION_OF_TELOMERASE_ACTIVITY	0.089997	0.872809	0.095299	0.946312	0.96477	0.99725
GOBP_REGULATION_OF_TRANSCRIPTION_OF_NUCLEOLAR_LARGE_RRNA_BY_RNA_POLYMERASE_I	0.088669	0.872809	0.5153	0.99061	0.50096	0.969027
GOBP_REGULATION_OF_T_CELL_ACTIVATION	0.092324	0.872809	0.14342	0.95917	0.57439	0.97075
GOBP_RESCUE_OF_STALLED_RIBOSOME	0.091244	0.872809	0.70033	0.996644	0.61457	0.974406
GOBP_RESPONSE_TO_OXYGEN_RADICAL	0.087376	0.872809	0.11281	0.946312	0.22786	0.942695
GOBP_RESPONSE_TO_REACTIVE_OXYGEN_SPECIES	0.089577	0.872809	0.030376	0.885511	0.1553	0.94215
GOBP_RESPONSE_TO_SALT	0.088019	0.872809	0.33419	0.977261	0.38881	0.963269
GOBP_RESPONSE_TO_TEMPERATURE_STIMULUS	0.084539	0.872809	0.024535	0.876285	0.035241	0.94215
GOBP_RIBONUCLEOTIDE_CATABOLIC_PROCESS	0.088472	0.872809	0.36439	0.980393	0.1809	0.94215
GOBP_RNA_PHOSPHODIESTER_BOND_HYDROLYSIS_ENDONUCLEOLYTIC	0.09039	0.872809	0.34737	0.97965	0.9201	0.994962
GOBP_SECRETION_BY_TISSUE	0.088917	0.872809	0.28642	0.975841	0.20353	0.942695
GOBP_STEROID_METABOLIC_PROCESS	0.090845	0.872809	0.087175	0.944813	0.013724	0.94215
GOBP_SYNAPTIC_MEMBRANE_ADHESION	0.084221	0.872809	0.17747	0.966794	0.64567	0.975647
GOBP_SYNAPTIC_VESICLE_CYTOSKELETAL_TRANSPORT	0.090442	0.872809	0.1897	0.966794	0.54893	0.97075
GOBP_TELOMERE_MAINTENANCE_IN_RESPONSE_TO_DNA_DAMAGE	0.087303	0.872809	0.26721	0.97282	0.80087	0.987332
GOBP_TOLERANCE_INDUCTION_DEPENDENT_UPON_IMMUNE_RESPONSE	0.087337	0.872809	0.18015	0.966794	0.85566	0.990852
GOBP_TRACHEA_CARTILAGE_DEVELOPMENT	0.08727	0.872809	0.12361	0.949842	0.69693	0.980566
GOBP_T_CELL_DIFFERENTIATION_INVOLVED_IN_IMMUNE_RESPONSE	0.090532	0.872809	0.11315	0.946312	0.8479	0.990119
GOBP_UREA_TRANSPORT	0.089322	0.872809	0.13755	0.953735	0.34882	0.949782
GOBP_VIRAL_PROCESS	0.09211	0.872809	0.014939	0.873216	0.48244	0.969027
GOBP_VISUAL_BEHAVIOR	0.086304	0.872809	0.066844	0.940161	0.96716	0.997702
GOCC_ACROSOMAL_VESICLE	0.092246	0.872809	0.32888	0.975841	0.31228	0.949782
GOCC_DENDRITIC_FILOPODIUM	0.086185	0.872809	0.24438	0.969081	0.33899	0.949782
GOCC_LATE_ENDOSOME	0.091865	0.872809	0.022688	0.876285	0.032672	0.94215
GOCC_MEMBRANE_ATTACK_COMPLEX	0.085789	0.872809	0.027954	0.885511	0.8047	0.987879
GOCC_POSTSYNAPTIC_ENDOSOME	0.088913	0.872809	0.54248	0.99061	0.099954	0.94215
GOCC_SECRETORY_VESICLE	0.085378	0.872809	0.081827	0.94418	0.63319	0.974572
GOMF_ASPARTIC_TYPE_PEPTIDASE_ACTIVITY	0.092482	0.872809	0.35393	0.980393	0.80222	0.987332
GOMF_BETA_2_ADRENERGIC_RECEPTOR_BINDING	0.085233	0.872809	0.32399	0.975841	0.12351	0.94215
GOMF_CYSTEINE_TYPE_ENDOPEPTIDASE_INHIBITOR_ACTIVITY_INVOLVED_IN_APOPTOTIC_PROCESS	0.089969	0.872809	0.10731	0.946312	0.31154	0.949782
GOMF_DIPEPTIDYL_PEPTIDASE_ACTIVITY	0.08418	0.872809	0.021831	0.876285	0.61794	0.974406
GOMF_ENZYME_SUBSTRATE_ADAPTOR_ACTIVITY	0.090385	0.872809	0.22255	0.969081	0.7178	0.982487
GOMF_GALACTOSYLTRANSFERASE_ACTIVITY	0.089838	0.872809	0.28736	0.975841	0.9033	0.993519
GOMF_GDP_PHOSPHATASE_ACTIVITY	0.088375	0.872809	0.43438	0.983411	0.47665	0.969027
GOMF_HISTONE_LYSINE_N_METHYLTRANSFERASE_ACTIVITY	0.091496	0.872809	0.39735	0.980393	0.74665	0.985229
GOMF_HISTONE_READER_ACTIVITY	0.090543	0.872809	0.17493	0.966794	0.33531	0.949782
GOMF_INOSITOL_1_4_5_TRISPHOSPHATE_5_PHOSPHATASE_ACTIVITY	0.089064	0.872809	0.57355	0.992694	0.18974	0.94215
GOMF_PLATELET_DERIVED_GROWTH_FACTOR_BINDING	0.086882	0.872809	0.045648	0.918011	0.2452	0.946858
GOMF_PROTEIN_BINDING_INVOLVED_IN_HETEROTYPIC_CELL_CELL_ADHESION	0.088056	0.872809	0.1819	0.966794	0.02612	0.94215
GOMF_RECEPTOR_TYROSINE_KINASE_BINDING	0.086545	0.872809	0.11268	0.946312	0.93133	0.995153
GOMF_RNA_METHYLTRANSFERASE_ACTIVITY	0.084706	0.872809	0.42693	0.981737	0.1023	0.94215
GOMF_SINGLE_STRANDED_RNA_BINDING	0.09069	0.872809	0.030466	0.885511	0.89532	0.993519
GOMF_STEROL_TRANSFER_ACTIVITY	0.089369	0.872809	0.28849	0.975841	0.90054	0.993519
GOMF_TOLL_LIKE_RECEPTOR_BINDING	0.086501	0.872809	0.18142	0.966794	0.55743	0.97075
GOMF_UREA_TRANSMEMBRANE_TRANSPORTER_ACTIVITY	0.092496	0.872809	0.19432	0.966794	0.16111	0.94215
HESSON_TUMOR_SUPPRESSOR_CLUSTER_3P21_3	0.084582	0.872809	0.020495	0.876285	0.14277	0.94215
KATSANOU_ELAVL1_TARGETS_UP	0.084163	0.872809	0.15429	0.964845	0.99692	0.999876
KEGG_ENDOMETRIAL_CANCER	0.087302	0.872809	0.49678	0.989624	0.29494	0.947992
KIM_WT1_TARGETS_8HR_DN	0.088311	0.872809	0.066277	0.940161	0.80932	0.988873
KUNINGER_IGF1_VS_PDGFB_TARGETS_DN	0.089878	0.872809	0.34415	0.979404	0.43924	0.966913
LIANG_HEMATOPOIESIS_STEM_CELL_NUMBER_SMALL_VS_HUGE_UP	0.087882	0.872809	0.075214	0.94418	0.92578	0.995074
LIM_MAMMARY_STEM_CELL_DN	0.087567	0.872809	0.0033176	0.684851	0.99591	0.999876
LINDGREN_BLADDER_CANCER_WITH_LOH_IN_CHR9Q	0.092487	0.872809	0.50195	0.989857	0.94419	0.995769
MCGOWAN_RSP6_TARGETS_DN	0.088383	0.872809	0.029988	0.885511	0.31378	0.949782
MYLLYKANGAS_AMPLIFICATION_HOT_SPOT_17	0.08738	0.872809	0.63216	0.994992	0.37765	0.956972
NUNODA_RESPONSE_TO_DASATINIB_IMATINIB_UP	0.089231	0.872809	0.17443	0.966794	0.82812	0.989671
OSAWA_TNF_TARGETS	0.08794	0.872809	0.10834	0.946312	0.64714	0.97571
PEREZ_TP63_TARGETS	0.088606	0.872809	0.10293	0.946312	0.47035	0.969027
PID_CD8_TCR_DOWNSTREAM_PATHWAY	0.084323	0.872809	0.18703	0.966794	0.63341	0.974572
PID_FCER1_PATHWAY	0.085334	0.872809	0.13935	0.95757	0.78025	0.985909
PID_RHOA_REG_PATHWAY	0.086635	0.872809	0.17356	0.966794	0.64849	0.97571
PID_TCR_RAS_PATHWAY	0.08516	0.872809	0.32669	0.975841	0.060204	0.94215
REACTOME_ACTIVATED_TAK1_MEDIATES_P38_MAPK_ACTIVATION	0.091795	0.872809	0.33724	0.979404	0.96491	0.99725
REACTOME_ADP_SIGNALLING_THROUGH_P2Y_PURINOCEPTOR_1	0.089671	0.872809	0.022972	0.876285	0.74179	0.985112
REACTOME_ENERGY_DEPENDENT_REGULATION_OF_MTOR_BY_LKB1_AMPK	0.08763	0.872809	0.34236	0.979404	0.77202	0.985787
REACTOME_ERYTHROPOIETIN_ACTIVATES_STAT5	0.09027	0.872809	0.47706	0.987799	0.067292	0.94215
REACTOME_FATTY_ACYL_COA_BIOSYNTHESIS	0.085762	0.872809	0.048762	0.918011	0.20861	0.942695
REACTOME_GDP_FUCOSE_BIOSYNTHESIS	0.085898	0.872809	0.037316	0.911683	0.19009	0.94215
REACTOME_KERATAN_SULFATE_BIOSYNTHESIS	0.091056	0.872809	0.31493	0.975841	0.90453	0.993519
REACTOME_OVARIAN_TUMOR_DOMAIN_PROTEASES	0.085513	0.872809	0.036741	0.911683	0.9914	0.999562
REACTOME_REPRODUCTION	0.089263	0.872809	0.0021576	0.632586	0.83756	0.989982
REACTOME_SIGNALING_BY_NODAL	0.088743	0.872809	0.086444	0.94418	0.55453	0.97075
REACTOME_SIGNALING_BY_NOTCH3	0.085836	0.872809	0.31953	0.975841	0.42994	0.966913
REACTOME_SULFIDE_OXIDATION_TO_SULFATE	0.090895	0.872809	0.23935	0.969081	0.19402	0.94215
REACTOME_THROMBIN_SIGNALLING_THROUGH_PROTEINASE_ACTIVATED_RECEPTORS_PARS	0.091672	0.872809	0.058477	0.923933	0.58089	0.97075
REACTOME_TRANSPORT_OF_MATURE_TRANSCRIPT_TO_CYTOPLASM	0.085073	0.872809	0.1553	0.964845	0.65033	0.97571
REACTOME_UB_SPECIFIC_PROCESSING_PROTEASES	0.088421	0.872809	0.38176	0.980393	0.17819	0.94215
ROZANOV_MMP14_CORRELATED	0.092438	0.872809	0.062762	0.930383	0.86048	0.99166
SAENZ_DETOX_PATHWAY_AND_CARCINOGENESIS_DN	0.08483	0.872809	0.1417	0.957615	0.24886	0.947621
SUBTIL_PROGESTIN_TARGETS	0.090923	0.872809	0.40194	0.980393	0.87681	0.992803
VERNOCHET_ADIPOGENESIS	0.088504	0.872809	0.26076	0.97112	0.50125	0.969027
VICENT_METASTASIS_UP	0.089513	0.872809	0.52164	0.99061	0.10768	0.94215
WENG_POR_TARGETS_LIVER_UP	0.084933	0.872809	0.097329	0.946312	0.58966	0.971474
WORSCHECH_TUMOR_EVASION_AND_TOLEROGENICITY_UP	0.091926	0.872809	0.23076	0.969081	0.15232	0.94215
WP_CORTICOTROPINRELEASING_HORMONE_SIGNALING_PATHWAY	0.09044	0.872809	0.26477	0.971961	0.78673	0.98708
WP_DNA_IRDAMAGE_AND_CELLULAR_RESPONSE_VIA_ATR	0.089797	0.872809	0.0032782	0.684851	0.47064	0.969027
WP_FATTY_ACID_BIOSYNTHESIS	0.091749	0.872809	0.046667	0.918011	0.15542	0.94215
WP_FERROPTOSIS	0.086271	0.872809	0.064237	0.936994	0.038512	0.94215
WP_G_PROTEIN_SIGNALING_PATHWAYS	0.085254	0.872809	0.11843	0.949842	0.6618	0.97735
WP_INTERFERON_TYPE_I_SIGNALING_PATHWAYS	0.091716	0.872809	0.084188	0.94418	0.77731	0.985909
WP_NOTCH_SIGNALING_PATHWAY	0.091803	0.872809	0.33167	0.975841	0.056307	0.94215
WP_OVARIAN_INFERTILITY	0.091637	0.872809	0.39004	0.980393	0.6683	0.977553
WP_PLURIPOTENT_STEM_CELL_DIFFERENTIATION_PATHWAY	0.087346	0.872809	0.67482	0.996644	0.62965	0.974572
WP_SEROTONIN_TRANSPORTER_ACTIVITY	0.084458	0.872809	0.31861	0.975841	0.049564	0.94215
ZHU_CMV_ALL_UP	0.092491	0.872809	0.25461	0.969081	0.028827	0.94215
BIOCARTA_NTHI_PATHWAY	0.092596	0.873268	0.05969	0.923933	0.42216	0.965855
GOMF_OXYSTEROL_BINDING	0.092686	0.873522	0.18616	0.966794	0.88833	0.993519
HERNANDEZ_ABERRANT_MITOSIS_BY_DOCETACEL_2NM_DN	0.092739	0.873522	0.091962	0.946312	0.081303	0.94215
REACTOME_CREATINE_METABOLISM	0.092777	0.873522	0.061	0.924514	0.8331	0.989671
GOBP_NEGATIVE_REGULATION_OF_PHOSPHOLIPASE_ACTIVITY	0.092983	0.874297	0.42247	0.980393	0.2936	0.947904
GOBP_REGULATION_OF_GLIOGENESIS	0.09293	0.874297	0.65529	0.996644	0.70457	0.980566
JI_RESPONSE_TO_FSH_UP	0.093065	0.874297	0.32614	0.975841	0.43962	0.966913
REACTOME_REMOVAL_OF_AMINOTERMINAL_PROPEPTIDES_FROM_GAMMA_CARBOXYLATED_PROTEINS	0.093033	0.874297	0.33001	0.975841	0.15452	0.94215
GOCC_SUPRAMOLECULAR_COMPLEX	0.093174	0.874837	0.23268	0.969081	0.57934	0.97075
BARRIER_COLON_CANCER_RECURRENCE_DN	0.093256	0.875082	0.0047011	0.74224	0.47615	0.969027
GOBP_REGULATION_OF_SYSTEMIC_ARTERIAL_BLOOD_PRESSURE	0.093303	0.875082	0.2242	0.969081	0.046427	0.94215
GOBP_ATRIAL_CARDIAC_MUSCLE_TISSUE_MORPHOGENESIS	0.093404	0.875547	0.42174	0.980393	0.7767	0.985909
GOBP_NEGATIVE_REGULATION_OF_AUTOPHAGY	0.093458	0.87557	0.32723	0.975841	0.67063	0.977553
GOBP_ANTEROGRADE_NEURONAL_DENSE_CORE_VESICLE_TRANSPORT	0.093543	0.875622	0.02917	0.885511	0.46493	0.969027
GOBP_DNA_RECOMBINATION	0.093584	0.875622	0.054939	0.919684	0.84585	0.990119
GOBP_HISTONE_H3_DEACETYLATION	0.093826	0.875622	0.0078824	0.752107	0.56693	0.97075
GOBP_LONG_TERM_SYNAPTIC_DEPRESSION	0.093895	0.875622	0.093646	0.946312	0.28712	0.947904
GOBP_POSITIVE_REGULATION_OF_ATTACHMENT_OF_SPINDLE_MICROTUBULES_TO_KINETOCHORE	0.093634	0.875622	0.19331	0.966794	0.74728	0.985544
GOMF_VASCULAR_ENDOTHELIAL_GROWTH_FACTOR_BINDING	0.09374	0.875622	0.091881	0.946312	0.4192	0.965855
MYLLYKANGAS_AMPLIFICATION_HOT_SPOT_24	0.09386	0.875622	0.67021	0.996644	0.15031	0.94215
STARK_PREFRONTAL_CORTEX_22Q11_DELETION_UP	0.093726	0.875622	0.13381	0.949842	0.29909	0.949782
WP_ACE_INHIBITOR_PATHWAY	0.093927	0.875622	0.59362	0.994221	0.13913	0.94215
WP_CHROMOSOMAL_AND_MICROSATELLITE_INSTABILITY_IN_COLORECTAL_CANCER	0.09405	0.876288	0.53522	0.99061	0.16112	0.94215
WP_ACTIVATION_OF_NLRP3_INFLAMMASOME_BY_SARSCOV2	0.09416	0.876833	0.024472	0.876285	0.43222	0.966913
GOBP_CELLULAR_RESPONSE_TO_HORMONE_STIMULUS	0.09448	0.877053	0.28964	0.975841	0.33472	0.949782
GOBP_POSITIVE_REGULATION_OF_NEUTROPHIL_ACTIVATION	0.094751	0.877053	0.093473	0.946312	0.1987	0.94215
GOBP_PULMONARY_VALVE_DEVELOPMENT	0.094518	0.877053	0.25189	0.969081	0.42898	0.966913
GOBP_REGULATION_OF_SMOOTHENED_SIGNALING_PATHWAY	0.094745	0.877053	0.47828	0.987799	0.86572	0.992443
GOBP_REGULATION_OF_WNT_SIGNALING_PATHWAY	0.094505	0.877053	0.4311	0.982274	0.76344	0.985566
GOBP_RIBOSOME_DISASSEMBLY	0.094475	0.877053	0.54123	0.99061	0.088133	0.94215
GOBP_TELOMERE_MAINTENANCE	0.094609	0.877053	0.098658	0.946312	0.95402	0.996594
HAN_JNK_SINGALING_UP	0.094602	0.877053	0.31072	0.975841	0.19168	0.94215
TENEDINI_MEGAKARYOCYTE_MARKERS	0.094609	0.877053	0.6928	0.996644	0.12657	0.94215
TOMLINS_METASTASIS_UP	0.094365	0.877053	0.54911	0.99105	0.0037863	0.94215
WP_CLOCKCONTROLLED_AUTOPHAGY_IN_BONE_METABOLISM	0.094728	0.877053	0.02689	0.883116	0.41319	0.964906
REACTOME_METABOLISM_OF_COFACTORS	0.094888	0.877843	0.50088	0.989624	0.40845	0.964341
GOBP_POSITIVE_REGULATION_OF_REGULATORY_T_CELL_DIFFERENTIATION	0.094978	0.878198	0.01846	0.876285	0.93319	0.995153
GOBP_EMBRYONIC_CAMERA_TYPE_EYE_DEVELOPMENT	0.095234	0.878746	0.062418	0.930383	0.79101	0.98725
GOBP_NEGATIVE_REGULATION_OF_RESPONSE_TO_TUMOR_CELL	0.095244	0.878746	0.49629	0.989624	0.79048	0.987158
GOBP_REGULATION_OF_MONOATOMIC_ION_TRANSMEMBRANE_TRANSPORT	0.095225	0.878746	0.66457	0.996644	0.48577	0.969027
GOMF_NON_MEMBRANE_SPANNING_PROTEIN_TYROSINE_PHOSPHATASE_ACTIVITY	0.095151	0.878746	0.0025228	0.674275	0.37172	0.956148
GOBP_ENDOCRINE_SYSTEM_DEVELOPMENT	0.095903	0.879316	0.59416	0.994221	0.015841	0.94215
GOBP_METHYLGUANOSINE_CAP_DECAPPING	0.095774	0.879316	0.15729	0.964845	0.12212	0.94215
GOBP_POSITIVE_REGULATION_OF_ANTIBACTERIAL_PEPTIDE_PRODUCTION	0.095936	0.879316	0.27577	0.975624	0.93756	0.995153
GOBP_PROTEIN_O_LINKED_MANNOSYLATION	0.095438	0.879316	0.065439	0.939333	0.23915	0.942695
GOBP_REGULATION_OF_CELLULAR_AMINO_ACID_METABOLIC_PROCESS	0.095978	0.879316	0.04583	0.918011	0.70393	0.980566
GOBP_SMOOTH_MUSCLE_TISSUE_DEVELOPMENT	0.095928	0.879316	0.25626	0.969081	0.73482	0.984298
GOBP_STRIATUM_DEVELOPMENT	0.095826	0.879316	0.1292	0.949842	0.019299	0.94215
GOCC_PARANODE_REGION_OF_AXON	0.095824	0.879316	0.58458	0.994221	0.85259	0.990668
GOMF_C_C_CHEMOKINE_BINDING	0.095387	0.879316	0.1443	0.95917	0.047534	0.94215
GOMF_PROTEIN_METHYLTRANSFERASE_ACTIVITY	0.09574	0.879316	0.35677	0.980393	0.71231	0.982487
LINDGREN_BLADDER_CANCER_CLUSTER_1_UP	0.095929	0.879316	0.18677	0.966794	0.45164	0.968545
RASHI_RESPONSE_TO_IONIZING_RADIATION_6	0.095736	0.879316	0.06734	0.940161	0.16412	0.94215
REACTOME_G_ALPHA_12_13_SIGNALLING_EVENTS	0.09589	0.879316	0.057679	0.923933	0.66777	0.977553
ACOSTA_PROLIFERATION_INDEPENDENT_MYC_TARGETS_UP	0.099724	0.879815	0.2299	0.969081	0.99084	0.999562
ALONSO_METASTASIS_EMT_DN	0.10018	0.879815	0.13273	0.949842	0.35269	0.953331
AMIT_EGF_RESPONSE_480_MCF10A	0.10393	0.879815	0.092109	0.946312	0.37	0.956084
BANDRES_RESPONSE_TO_CARMUSTIN_WITHOUT_MGMT_24HR_UP	0.1039	0.879815	0.11158	0.946312	0.66246	0.977387
BIOCARTA_EIF2_PATHWAY	0.098819	0.879815	0.16088	0.964845	0.52559	0.970634
BIOCARTA_GRANULOCYTES_PATHWAY	0.10208	0.879815	0.02719	0.883116	0.33461	0.949782
BIOCARTA_IFNA_PATHWAY	0.096512	0.879815	0.14836	0.964397	0.11372	0.94215
BIOCARTA_RANMS_PATHWAY	0.10685	0.879815	0.39817	0.980393	0.44849	0.967983
BIOCARTA_SRCRPTP_PATHWAY	0.10191	0.879815	0.32854	0.975841	0.91121	0.994516
BIOCARTA_TID_PATHWAY	0.10501	0.879815	0.40315	0.980393	0.81505	0.989576
BOQUEST_STEM_CELL_DN	0.096895	0.879815	0.073716	0.94418	0.91535	0.994571
BOYAULT_LIVER_CANCER_SUBCLASS_G123_DN	0.10413	0.879815	0.16363	0.964845	0.50559	0.969027
CAIRO_HEPATOBLASTOMA_DN	0.099389	0.879815	0.32317	0.975841	0.19468	0.94215
CHIARETTI_T_ALL_REFRACTORY_TO_THERAPY	0.10391	0.879815	0.027712	0.883116	0.81442	0.989576
CHOW_RASSF1_TARGETS_DN	0.10265	0.879815	0.17632	0.966794	0.57985	0.97075
CREIGHTON_ENDOCRINE_THERAPY_RESISTANCE_5	0.098797	0.879815	0.17134	0.965492	0.32036	0.949782
GALIE_TUMOR_ANGIOGENESIS	0.10722	0.879815	0.91476	0.997416	0.76729	0.985566
GOBP_ACTIVIN_RECEPTOR_SIGNALING_PATHWAY	0.10493	0.879815	0.16282	0.964845	0.60618	0.974406
GOBP_ADENYLATE_CYCLASE_ACTIVATING_ADRENERGIC_RECEPTOR_SIGNALING_PATHWAY	0.10335	0.879815	0.26291	0.97112	0.63205	0.974572
GOBP_ADENYLATE_CYCLASE_MODULATING_G_PROTEIN_COUPLED_RECEPTOR_SIGNALING_PATHWAY	0.099031	0.879815	0.26816	0.97282	0.059164	0.94215
GOBP_BASE_EXCISION_REPAIR	0.10754	0.879815	0.36729	0.980393	0.42162	0.965855
GOBP_BLASTODERM_SEGMENTATION	0.10522	0.879815	0.073229	0.94418	0.19326	0.94215
GOBP_BODY_MORPHOGENESIS	0.10624	0.879815	0.20011	0.966794	0.21655	0.942695
GOBP_BONE_GROWTH	0.10758	0.879815	0.12739	0.949842	0.39781	0.963319
GOBP_BRAIN_RENIN_ANGIOTENSIN_SYSTEM	0.10116	0.879815	0.22997	0.969081	0.55833	0.97075
GOBP_BRANCHIOMOTOR_NEURON_AXON_GUIDANCE	0.10166	0.879815	0.11442	0.946312	0.8503	0.990119
GOBP_B_CELL_CHEMOTAXIS	0.1018	0.879815	0.11568	0.946312	0.41417	0.964906
GOBP_CARTILAGE_DEVELOPMENT_INVOLVED_IN_ENDOCHONDRAL_BONE_MORPHOGENESIS	0.09776	0.879815	0.12492	0.949842	0.92356	0.995032
GOBP_CELLULAR_METABOLIC_COMPOUND_SALVAGE	0.10577	0.879815	0.16696	0.964845	0.83463	0.98989
GOBP_CELLULAR_RESPONSE_TO_OXYGEN_RADICAL	0.10276	0.879815	0.16734	0.964845	0.092097	0.94215
GOBP_CELL_CELL_JUNCTION_DISASSEMBLY	0.10793	0.879815	0.27058	0.973266	0.80328	0.987609
GOBP_CENTRIOLE_ELONGATION	0.10488	0.879815	0.24102	0.969081	0.54804	0.97075
GOBP_CYCLIC_NUCLEOTIDE_MEDIATED_SIGNALING	0.10703	0.879815	0.25224	0.969081	0.25425	0.947904
GOBP_CYTOKINE_PRODUCTION_INVOLVED_IN_IMMUNE_RESPONSE	0.10068	0.879815	0.057142	0.923933	0.79374	0.987332
GOBP_DIADENOSINE_POLYPHOSPHATE_CATABOLIC_PROCESS	0.10607	0.879815	0.54051	0.99061	0.87196	0.992485
GOBP_DIAPHRAGM_DEVELOPMENT	0.10797	0.879815	0.22398	0.969081	0.26117	0.947904
GOBP_ECTODERMAL_CELL_DIFFERENTIATION	0.10637	0.879815	0.10156	0.946312	0.62312	0.974572
GOBP_EMBRYONIC_HEART_TUBE_LEFT_RIGHT_PATTERN_FORMATION	0.10148	0.879815	0.068744	0.942821	0.011337	0.94215
GOBP_EPITHELIAL_FLUID_TRANSPORT	0.097118	0.879815	0.096563	0.946312	0.47236	0.969027
GOBP_EPITHELIAL_MESENCHYMAL_CELL_SIGNALING	0.10712	0.879815	0.33282	0.975841	0.33893	0.949782
GOBP_GABAERGIC_NEURON_DIFFERENTIATION	0.10684	0.879815	0.12587	0.949842	0.47215	0.969027
GOBP_GLUCOCORTICOID_BIOSYNTHETIC_PROCESS	0.1029	0.879815	0.35199	0.980393	0.36593	0.955179
GOBP_HEART_VALVE_DEVELOPMENT	0.10722	0.879815	0.38249	0.980393	0.28814	0.947904
GOBP_HEART_VALVE_MORPHOGENESIS	0.10427	0.879815	0.35049	0.980198	0.12232	0.94215
GOBP_HEMOGLOBIN_BIOSYNTHETIC_PROCESS	0.10713	0.879815	0.18946	0.966794	0.37875	0.957945
GOBP_HIPPOCAMPUS_DEVELOPMENT	0.10757	0.879815	0.098788	0.946312	0.11358	0.94215
GOBP_IMMUNE_RESPONSE_TO_TUMOR_CELL	0.098405	0.879815	0.73876	0.996644	0.61531	0.974406
GOBP_INFLAMMATORY_CELL_APOPTOTIC_PROCESS	0.10607	0.879815	0.076178	0.94418	0.73095	0.984146
GOBP_INTESTINAL_CHOLESTEROL_ABSORPTION	0.10734	0.879815	0.3597	0.980393	0.019819	0.94215
GOBP_INTRACELLULAR_TRIGLYCERIDE_HOMEOSTASIS	0.10063	0.879815	0.047407	0.918011	0.42001	0.965855
GOBP_KETONE_CATABOLIC_PROCESS	0.10758	0.879815	0.44044	0.983411	0.63277	0.974572
GOBP_LATERAL_MESODERM_DEVELOPMENT	0.10732	0.879815	0.1029	0.946312	0.90311	0.993519
GOBP_LYMPHOCYTE_APOPTOTIC_PROCESS	0.10032	0.879815	0.16548	0.964845	0.64597	0.975647
GOBP_MICROTUBULE_BASED_MOVEMENT	0.10184	0.879815	0.56076	0.99205	0.17822	0.94215
GOBP_MINERALOCORTICOID_BIOSYNTHETIC_PROCESS	0.098732	0.879815	0.5779	0.993818	0.44783	0.967983
GOBP_MITOTIC_CYTOKINETIC_PROCESS	0.10433	0.879815	0.17538	0.966794	0.55288	0.97075
GOBP_NEGATIVE_REGULATION_OF_CARDIAC_MUSCLE_CELL_PROLIFERATION	0.10754	0.879815	0.028848	0.885511	0.22011	0.942695
GOBP_NEGATIVE_REGULATION_OF_CATABOLIC_PROCESS	0.10347	0.879815	0.48296	0.987799	0.4436	0.967983
GOBP_NEGATIVE_REGULATION_OF_GENE_EXPRESSION	0.10662	0.879815	0.026071	0.881797	0.26991	0.947904
GOBP_NEGATIVE_REGULATION_OF_IMMATURE_T_CELL_PROLIFERATION	0.09658	0.879815	0.17407	0.966794	0.9575	0.99704
GOBP_NEGATIVE_REGULATION_OF_INFLAMMATORY_RESPONSE	0.10606	0.879815	0.25928	0.97112	0.14141	0.94215
GOBP_NEGATIVE_REGULATION_OF_INTRACELLULAR_STEROID_HORMONE_RECEPTOR_SIGNALING_PATHWAY	0.10109	0.879815	0.032264	0.893019	0.020333	0.94215
GOBP_NEGATIVE_REGULATION_OF_MONOOXYGENASE_ACTIVITY	0.10262	0.879815	0.0074653	0.752107	0.38903	0.963269
GOBP_NEGATIVE_REGULATION_OF_NOREPINEPHRINE_SECRETION	0.098969	0.879815	0.053829	0.919684	0.97018	0.998012
GOBP_NEGATIVE_REGULATION_OF_NUCLEOBASE_CONTAINING_COMPOUND_METABOLIC_PROCESS	0.099737	0.879815	0.04583	0.918011	0.47746	0.969027
GOBP_NEGATIVE_REGULATION_OF_VIRAL_PROCESS	0.10015	0.879815	0.18797	0.966794	0.53114	0.970634
GOBP_NEGATIVE_REGULATION_OF_VITAMIN_D_BIOSYNTHETIC_PROCESS	0.10557	0.879815	0.052756	0.918011	0.27305	0.947904
GOBP_NEGATIVE_REGULATION_OF_VITAMIN_METABOLIC_PROCESS	0.096546	0.879815	0.092792	0.946312	0.23442	0.942695
GOBP_ORNITHINE_METABOLIC_PROCESS	0.099796	0.879815	0.20285	0.966794	0.88594	0.993519
GOBP_PALLIUM_DEVELOPMENT	0.10155	0.879815	0.31746	0.975841	0.055286	0.94215
GOBP_PANCREATIC_JUICE_SECRETION	0.09887	0.879815	0.3719	0.980393	0.036461	0.94215
GOBP_PEXOPHAGY	0.10445	0.879815	0.10693	0.946312	0.14872	0.94215
GOBP_PHOSPHOLIPID_EFFLUX	0.10232	0.879815	0.10467	0.946312	0.69795	0.980566
GOBP_POSITIVE_REGULATION_OF_BLOOD_PRESSURE_BY_EPINEPHRINE_NOREPINEPHRINE	0.10103	0.879815	0.10608	0.946312	0.39716	0.963269
GOBP_POSITIVE_REGULATION_OF_BLOOD_VESSEL_ENDOTHELIAL_CELL_MIGRATION	0.099414	0.879815	0.52949	0.99061	0.065053	0.94215
GOBP_POSITIVE_REGULATION_OF_B_CELL_MEDIATED_IMMUNITY	0.096187	0.879815	0.69703	0.996644	0.74338	0.985112
GOBP_POSITIVE_REGULATION_OF_DNA_METABOLIC_PROCESS	0.10394	0.879815	0.50269	0.990131	0.80151	0.987332
GOBP_POSITIVE_REGULATION_OF_ERAD_PATHWAY	0.10783	0.879815	0.65181	0.996644	0.011948	0.94215
GOBP_POSITIVE_REGULATION_OF_EXTRACELLULAR_MATRIX_ASSEMBLY	0.10435	0.879815	0.81669	0.996644	0.24656	0.947486
GOBP_POSITIVE_REGULATION_OF_INTERLEUKIN_10_PRODUCTION	0.097786	0.879815	0.11068	0.946312	0.83293	0.989671
GOBP_POSITIVE_REGULATION_OF_MYELOID_LEUKOCYTE_CYTOKINE_PRODUCTION_INVOLVED_IN_IMMUNE_RESPONSE	0.10175	0.879815	0.093124	0.946312	0.80312	0.98758
GOBP_POSITIVE_REGULATION_OF_NIK_NF_KAPPAB_SIGNALING	0.10789	0.879815	0.06999	0.94418	0.26984	0.947904
GOBP_POSITIVE_REGULATION_OF_NITRIC_OXIDE_SYNTHASE_ACTIVITY	0.10067	0.879815	0.23533	0.969081	0.16756	0.94215
GOBP_POSITIVE_REGULATION_OF_URINE_VOLUME	0.10449	0.879815	0.061301	0.926614	0.065216	0.94215
GOBP_POSITIVE_REGULATION_OF_VASCULAR_WOUND_HEALING	0.1062	0.879815	0.26112	0.97112	0.83861	0.989982
GOBP_POSTSYNAPTIC_DENSITY_PROTEIN_95_CLUSTERING	0.10076	0.879815	0.19163	0.966794	0.7049	0.980566
GOBP_POTASSIUM_ION_TRANSPORT	0.10782	0.879815	0.56503	0.992219	0.11415	0.94215
GOBP_PRENYLATION	0.10532	0.879815	0.41081	0.980393	0.75922	0.985566
GOBP_PROTEIN_DESTABILIZATION	0.10247	0.879815	0.11981	0.949842	0.80469	0.987879
GOBP_PROTEIN_GERANYLGERANYLATION	0.10119	0.879815	0.3883	0.980393	0.83578	0.989982
GOBP_PROTEIN_LOCALIZATION_TO_NUCLEUS	0.10419	0.879815	0.042398	0.918011	0.86963	0.992443
GOBP_REGULATION_OF_BILE_ACID_BIOSYNTHETIC_PROCESS	0.10497	0.879815	0.25184	0.969081	0.15827	0.94215
GOBP_REGULATION_OF_CELLULAR_RESPONSE_TO_GROWTH_FACTOR_STIMULUS	0.10509	0.879815	0.20463	0.966794	0.14486	0.94215
GOBP_REGULATION_OF_CHOLESTEROL_METABOLIC_PROCESS	0.097193	0.879815	0.30884	0.975841	0.089763	0.94215
GOBP_REGULATION_OF_CORTICOSTEROID_HORMONE_SECRETION	0.10091	0.879815	0.32549	0.975841	0.12914	0.94215
GOBP_REGULATION_OF_DNA_BINDING	0.0994	0.879815	0.23563	0.969081	0.82194	0.989671
GOBP_REGULATION_OF_DNA_TEMPLATED_DNA_REPLICATION	0.097437	0.879815	0.54517	0.99088	0.57398	0.97075
GOBP_REGULATION_OF_DNA_TEMPLATED_TRANSCRIPTION_IN_RESPONSE_TO_STRESS	0.10273	0.879815	0.14482	0.960236	0.74912	0.985566
GOBP_REGULATION_OF_ERAD_PATHWAY	0.10539	0.879815	0.83716	0.996644	0.0065864	0.94215
GOBP_REGULATION_OF_FOREBRAIN_NEURON_DIFFERENTIATION	0.10361	0.879815	0.27914	0.975841	0.13148	0.94215
GOBP_REGULATION_OF_HEART_RATE_BY_CHEMICAL_SIGNAL	0.10629	0.879815	0.068604	0.942821	0.11523	0.94215
GOBP_REGULATION_OF_INTRACELLULAR_STEROID_HORMONE_RECEPTOR_SIGNALING_PATHWAY	0.10346	0.879815	0.31736	0.975841	0.14126	0.94215
GOBP_REGULATION_OF_LONG_TERM_NEURONAL_SYNAPTIC_PLASTICITY	0.099659	0.879815	0.25938	0.97112	0.61043	0.974406
GOBP_REGULATION_OF_MESODERM_DEVELOPMENT	0.097839	0.879815	0.11138	0.946312	0.66357	0.977454
GOBP_REGULATION_OF_NEUROGENESIS	0.10094	0.879815	0.40681	0.980393	0.53319	0.970634
GOBP_REGULATION_OF_RESPIRATORY_BURST	0.098067	0.879815	0.18723	0.966794	0.31809	0.949782
GOBP_REGULATION_OF_RIBONUCLEASE_ACTIVITY	0.096319	0.879815	0.39625	0.980393	0.57773	0.97075
GOBP_REGULATION_OF_SPINDLE_ORGANIZATION	0.10647	0.879815	0.1133	0.946312	0.27974	0.947904
GOBP_REGULATION_OF_SYSTEMIC_ARTERIAL_BLOOD_PRESSURE_MEDIATED_BY_A_CHEMICAL_SIGNAL	0.1032	0.879815	0.088432	0.946312	0.61385	0.974406
GOBP_REGULATION_OF_TELOMERE_MAINTENANCE	0.10232	0.879815	0.15096	0.964845	0.954	0.996594
GOBP_REGULATION_OF_TRIGLYCERIDE_METABOLIC_PROCESS	0.10193	0.879815	0.5073	0.99061	0.23971	0.94287
GOBP_REGULATION_OF_VASCULOGENESIS	0.10715	0.879815	0.16187	0.964845	0.22107	0.942695
GOBP_REGULATION_OF_VIRAL_GENOME_REPLICATION	0.10807	0.879815	0.05946	0.923933	0.23429	0.942695
GOBP_RENAL_ABSORPTION	0.096964	0.879815	0.20221	0.966794	0.48537	0.969027
GOBP_RESPIRATORY_BURST_INVOLVED_IN_INFLAMMATORY_RESPONSE	0.10614	0.879815	0.38398	0.980393	0.37288	0.95638
GOBP_RESPONSE_TO_MOLECULE_OF_BACTERIAL_ORIGIN	0.099039	0.879815	0.068972	0.942821	0.68571	0.979834
GOBP_RHYTHMIC_BEHAVIOR	0.097322	0.879815	0.17449	0.966794	0.43568	0.966913
GOBP_SATELLITE_CELL_ACTIVATION_INVOLVED_IN_SKELETAL_MUSCLE_REGENERATION	0.1004	0.879815	0.38651	0.980393	0.40792	0.964341
GOBP_SECONDARY_HEART_FIELD_SPECIFICATION	0.1006	0.879815	0.038185	0.917851	0.94967	0.996092
GOBP_SERTOLI_CELL_DEVELOPMENT	0.10696	0.879815	0.17647	0.966794	0.56013	0.97075
GOBP_SKELETAL_MUSCLE_SATELLITE_CELL_ACTIVATION	0.10068	0.879815	0.2355	0.969081	0.599	0.974213
GOBP_SMOOTH_MUSCLE_ADAPTATION	0.097688	0.879815	0.25369	0.969081	0.32423	0.949782
GOBP_SOMATIC_DIVERSIFICATION_OF_IMMUNE_RECEPTORS	0.10813	0.879815	0.4197	0.980393	0.28952	0.947904
GOBP_SOMATIC_DIVERSIFICATION_OF_IMMUNOGLOBULINS	0.10239	0.879815	0.28749	0.975841	0.34876	0.949782
GOBP_SRP_DEPENDENT_COTRANSLATIONAL_PROTEIN_TARGETING_TO_MEMBRANE_TRANSLOCATION	0.10403	0.879815	0.40359	0.980393	0.05972	0.94215
GOBP_STEROID_HORMONE_BIOSYNTHETIC_PROCESS	0.10758	0.879815	0.098955	0.946312	0.14171	0.94215
GOBP_STEROID_HORMONE_SECRETION	0.10399	0.879815	0.4579	0.983706	0.14045	0.94215
GOBP_SUCCINATE_TRANSMEMBRANE_TRANSPORT	0.10107	0.879815	0.15434	0.964845	0.36648	0.955179
GOBP_TELOMERE_ORGANIZATION	0.10358	0.879815	0.080844	0.94418	0.89422	0.993519
GOBP_TOLL_SIGNALING_PATHWAY	0.098832	0.879815	0.2621	0.97112	0.87418	0.992497
GOBP_TRANSFORMING_GROWTH_FACTOR_BETA_RECEPTOR_SIGNALING_PATHWAY	0.096118	0.879815	0.34447	0.979404	0.096532	0.94215
GOBP_TRIGLYCERIDE_METABOLIC_PROCESS	0.09834	0.879815	0.36838	0.980393	0.84903	0.990119
GOBP_TRNA_METABOLIC_PROCESS	0.0996	0.879815	0.67323	0.996644	0.88177	0.993519
GOBP_VASCULAR_ASSOCIATED_SMOOTH_MUSCLE_CELL_APOPTOTIC_PROCESS	0.10148	0.879815	0.023546	0.876285	0.81606	0.989671
GOBP_VESICLE_TRANSPORT_ALONG_MICROTUBULE	0.10034	0.879815	0.051461	0.918011	0.51021	0.969969
GOBP_VOCALIZATION_BEHAVIOR	0.10604	0.879815	0.11568	0.946312	0.54276	0.970634
GOCC_AZUROPHIL_GRANULE_MEMBRANE	0.10528	0.879815	0.032533	0.893019	0.12468	0.94215
GOCC_CYTOPLASMIC_SIDE_OF_PLASMA_MEMBRANE	0.10746	0.879815	0.11763	0.948458	0.80046	0.987332
GOCC_HIPPOCAMPAL_MOSSY_FIBER	0.10086	0.879815	0.52822	0.99061	0.2886	0.947904
GOCC_HIPPOCAMPAL_MOSSY_FIBER_TO_CA3_SYNAPSE	0.10065	0.879815	0.16443	0.964845	0.3907	0.963269
GOCC_LEADING_EDGE_MEMBRANE	0.10538	0.879815	0.40248	0.980393	0.13783	0.94215
GOCC_MITOCHONDRIAL_PROTON_TRANSPORTING_ATP_SYNTHASE_COMPLEX_COUPLING_FACTOR_F_O	0.10105	0.879815	0.055085	0.919684	0.6997	0.980566
GOCC_MITOTIC_SPINDLE_POLE	0.098085	0.879815	0.3139	0.975841	0.34258	0.949782
GOCC_NBAF_COMPLEX	0.10061	0.879815	0.045012	0.918011	0.15451	0.94215
GOCC_NEURON_SPINE	0.10253	0.879815	0.8128	0.996644	0.40265	0.964341
GOCC_PHAGOCYTIC_CUP	0.10594	0.879815	0.71355	0.996644	0.95191	0.996268
GOCC_PHOSPHATASE_COMPLEX	0.097368	0.879815	0.16328	0.964845	0.49031	0.969027
GOCC_PML_BODY	0.096416	0.879815	0.043776	0.918011	0.99987	0.99999
GOCC_SMC5_SMC6_COMPLEX	0.096824	0.879815	0.040874	0.918011	0.61556	0.974406
GOCC_SUMO_LIGASE_COMPLEX	0.10008	0.879815	0.12172	0.949842	0.48254	0.969027
GOCC_TRANSPORT_VESICLE	0.10523	0.879815	0.23345	0.969081	0.8969	0.993519
GOMF_ACETYLCHOLINE_RECEPTOR_BINDING	0.10281	0.879815	0.26252	0.97112	0.76252	0.985566
GOMF_CYSTEINE_TYPE_ENDOPEPTIDASE_INHIBITOR_ACTIVITY	0.10762	0.879815	0.6018	0.994221	0.09409	0.94215
GOMF_C_ACYLTRANSFERASE_ACTIVITY	0.10293	0.879815	0.012122	0.832152	0.64017	0.974991
GOMF_DESUMOYLASE_ACTIVITY	0.10577	0.879815	0.043873	0.918011	0.71159	0.982487
GOMF_ENDODEOXYRIBONUCLEASE_ACTIVITY_PRODUCING_5_PHOSPHOMONOESTERS	0.1039	0.879815	0.057477	0.923933	0.57218	0.97075
GOMF_GANGLIOSIDE_BINDING	0.10158	0.879815	0.2541	0.969081	0.62746	0.974572
GOMF_G_PROTEIN_ALPHA_SUBUNIT_BINDING	0.10533	0.879815	0.10919	0.946312	0.82174	0.989671
GOMF_LACTATE_DEHYDROGENASE_ACTIVITY	0.10055	0.879815	0.036998	0.911683	0.016242	0.94215
GOMF_LIPID_PHOSPHATASE_ACTIVITY	0.10065	0.879815	0.35327	0.980393	0.011167	0.94215
GOMF_LYSINE_N_METHYLTRANSFERASE_ACTIVITY	0.10088	0.879815	0.55948	0.99205	0.68183	0.97872
GOMF_MOLYBDOPTERIN_COFACTOR_BINDING	0.099812	0.879815	0.29663	0.975841	0.11278	0.94215
GOMF_NUCLEOSIDE_DIPHOSPHATE_PHOSPHATASE_ACTIVITY	0.097126	0.879815	0.29732	0.975841	0.7879	0.98708
GOMF_PEPTIDE_ANTIGEN_BINDING	0.097752	0.879815	0.36746	0.980393	0.32504	0.949782
GOMF_PHEROMONE_RECEPTOR_ACTIVITY	0.1031	0.879815	0.134	0.949842	0.29241	0.947904
GOMF_PRE_MRNA_3_SPLICE_SITE_BINDING	0.1077	0.879815	0.099333	0.946312	0.32358	0.949782
GOMF_PRE_MRNA_INTRONIC_BINDING	0.10764	0.879815	0.14137	0.957615	0.44009	0.966913
GOMF_SUCCINATE_TRANSMEMBRANE_TRANSPORTER_ACTIVITY	0.10107	0.879815	0.15434	0.964845	0.36648	0.955179
GOMF_UBIQUITIN_UBIQUITIN_LIGASE_ACTIVITY	0.108	0.879815	0.19357	0.966794	0.58765	0.971448
GOTZMANN_EPITHELIAL_TO_MESENCHYMAL_TRANSITION_UP	0.096937	0.879815	0.07604	0.94418	0.052036	0.94215
GRAHAM_CML_QUIESCENT_VS_NORMAL_QUIESCENT_DN	0.10209	0.879815	0.32484	0.975841	0.23832	0.942695
HAMAI_APOPTOSIS_VIA_TRAIL_DN	0.10301	0.879815	0.019905	0.876285	0.70788	0.981417
HOFFMANN_SMALL_PRE_BII_TO_IMMATURE_B_LYMPHOCYTE_UP	0.10814	0.879815	0.08885	0.946312	0.25001	0.947904
IIZUKA_LIVER_CANCER_PROGRESSION_L0_L1_DN	0.098167	0.879815	0.040786	0.918011	0.063717	0.94215
IM_SREBF1A_TARGETS	0.107	0.879815	0.35114	0.980393	0.52894	0.970634
IZADPANAH_STEM_CELL_ADIPOSE_VS_BONE_UP	0.10397	0.879815	0.23991	0.969081	0.14252	0.94215
KANG_FLUOROURACIL_RESISTANCE_UP	0.10606	0.879815	0.26562	0.972509	0.12195	0.94215
KEGG_FC_EPSILON_RI_SIGNALING_PATHWAY	0.099006	0.879815	0.49956	0.989624	0.039579	0.94215
KEGG_OTHER_GLYCAN_DEGRADATION	0.10508	0.879815	0.0023762	0.662414	0.41312	0.964906
KEGG_PANCREATIC_CANCER	0.10668	0.879815	0.41021	0.980393	0.004108	0.94215
KEGG_PATHWAYS_IN_CANCER	0.10605	0.879815	0.22806	0.969081	0.24127	0.943724
KEGG_PROGESTERONE_MEDIATED_OOCYTE_MATURATION	0.098881	0.879815	0.33767	0.979404	0.4618	0.969027
KOKKINAKIS_METHIONINE_DEPRIVATION_48HR_UP	0.09678	0.879815	0.096012	0.946312	0.28471	0.947904
KRIEG_HYPOXIA_NOT_VIA_KDM3A	0.10523	0.879815	0.051076	0.918011	0.35394	0.953395
LEE_BMP2_TARGETS_DN	0.098422	0.879815	0.088215	0.946312	0.64301	0.974991
LEIN_LOCALIZED_TO_PROXIMAL_DENDRITES	0.1039	0.879815	0.10947	0.946312	0.77077	0.985787
LIU_TOPBP1_TARGETS	0.10529	0.879815	0.042048	0.918011	0.39315	0.963269
LUND_SILENCED_BY_METHYLATION	0.10149	0.879815	0.20839	0.966794	0.020193	0.94215
MATZUK_MEIOTIC_AND_DNA_REPAIR	0.10316	0.879815	0.18682	0.966794	0.65539	0.976564
MATZUK_OVULATION	0.10454	0.879815	0.32146	0.975841	0.26569	0.947904
MIKKELSEN_MCV6_ICP_WITH_H3K4ME3_AND_H3K27ME3	0.097697	0.879815	0.13374	0.949842	0.47427	0.969027
MUNSHI_MULTIPLE_MYELOMA_UP	0.10193	0.879815	0.093645	0.946312	0.94773	0.99604
ONO_AML1_TARGETS_DN	0.10196	0.879815	0.27705	0.975841	0.040994	0.94215
PARK_HSC_VS_MULTIPOTENT_PROGENITORS_UP	0.10062	0.879815	0.11885	0.949842	0.18641	0.94215
PARK_OSTEOBLAST_DIFFERENTIATION_BY_PHENYLAMIL_UP	0.1073	0.879815	0.31009	0.975841	0.90176	0.993519
PHONG_TNF_RESPONSE_NOT_VIA_P38	0.096277	0.879815	0.050731	0.918011	0.85606	0.990926
PID_PRL_SIGNALING_EVENTS_PATHWAY	0.10786	0.879815	0.34379	0.979404	0.11175	0.94215
RAY_ALZHEIMERS_DISEASE	0.10376	0.879815	0.0054054	0.74224	0.88008	0.993126
REACTOME_DEFECTIVE_FACTOR_VIII_CAUSES_HEMOPHILIA_A	0.10504	0.879815	0.095662	0.946312	0.16309	0.94215
REACTOME_GAMMA_CARBOXYLATION_TRANSPORT_AND_AMINO_TERMINAL_CLEAVAGE_OF_PROTEINS	0.096973	0.879815	0.50601	0.99061	0.047566	0.94215
REACTOME_GLYCEROPHOSPHOLIPID_BIOSYNTHESIS	0.097626	0.879815	0.28982	0.975841	0.099226	0.94215
REACTOME_G_PROTEIN_ACTIVATION	0.10036	0.879815	0.022453	0.876285	0.84001	0.989982
REACTOME_IRS_ACTIVATION	0.097891	0.879815	0.26541	0.972509	0.3023	0.949782
REACTOME_METABOLISM_OF_NITRIC_OXIDE_NOS3_ACTIVATION_AND_REGULATION	0.10749	0.879815	0.3481	0.97965	0.36616	0.955179
REACTOME_MRNA_EDITING_C_TO_U_CONVERSION	0.10803	0.879815	0.62008	0.994221	0.026224	0.94215
REACTOME_NOTCH3_INTRACELLULAR_DOMAIN_REGULATES_TRANSCRIPTION	0.10526	0.879815	0.37174	0.980393	0.61676	0.974406
REACTOME_PHOSPHATE_BOND_HYDROLYSIS_BY_NUDT_PROTEINS	0.10207	0.879815	0.082342	0.94418	0.23691	0.942695
REACTOME_REGULATION_OF_TP53_ACTIVITY_THROUGH_ASSOCIATION_WITH_CO_FACTORS	0.10302	0.879815	0.74323	0.996644	0.33849	0.949782
REACTOME_SODIUM_COUPLED_SULPHATE_DI_AND_TRI_CARBOXYLATE_TRANSPORTERS	0.098048	0.879815	0.30101	0.975841	0.19397	0.94215
REACTOME_SUMOYLATION_OF_INTRACELLULAR_RECEPTORS	0.10446	0.879815	0.20965	0.966794	0.17668	0.94215
REACTOME_SYNTHESIS_OF_PI	0.10374	0.879815	0.68881	0.996644	0.06425	0.94215
REACTOME_TRANSCRIPTIONAL_REGULATION_BY_NPAS4	0.10628	0.879815	0.37751	0.980393	0.45728	0.968676
REACTOME_TRANSCRIPTION_OF_E2F_TARGETS_UNDER_NEGATIVE_CONTROL_BY_P107_RBL1_AND_P130_RBL2_IN_COMPLEX_WITH_HDAC1	0.10429	0.879815	0.072347	0.94418	0.74051	0.985029
REACTOME_VITAMIN_C_ASCORBATE_METABOLISM	0.10662	0.879815	0.39021	0.980393	0.15801	0.94215
RODRIGUES_NTN1_TARGETS_DN	0.098667	0.879815	0.14081	0.957615	0.017382	0.94215
SCHOEN_NFKB_SIGNALING	0.10743	0.879815	0.091824	0.946312	0.37551	0.95638
SENGUPTA_EBNA1_ANTICORRELATED	0.09894	0.879815	0.0025236	0.674275	0.88954	0.993519
UZONYI_RESPONSE_TO_LEUKOTRIENE_AND_THROMBIN	0.1031	0.879815	0.20123	0.966794	0.15233	0.94215
VALK_AML_CLUSTER_1	0.097047	0.879815	0.021142	0.876285	0.92091	0.994979
VARELA_ZMPSTE24_TARGETS_UP	0.10782	0.879815	0.073071	0.94418	0.70817	0.981475
WANG_CISPLATIN_RESPONSE_AND_XPC_DN	0.09709	0.879815	0.30248	0.975841	0.87797	0.992818
WP_CYTOSOLIC_DNASENSING_PATHWAY	0.10591	0.879815	0.30399	0.975841	0.61538	0.974406
WP_FACTORS_AND_PATHWAYS_AFFECTING_INSULINLIKE_GROWTH_FACTOR_IGF1AKT_SIGNALING	0.10757	0.879815	0.27148	0.97375	0.41607	0.964972
WP_FAS_LIGAND_PATHWAY_AND_STRESS_INDUCTION_OF_HEAT_SHOCK_PROTEINS	0.10381	0.879815	0.09307	0.946312	0.9932	0.999599
WP_INFLAMMATORY_BOWEL_DISEASE_SIGNALING	0.10382	0.879815	0.69555	0.996644	0.29898	0.949782
WP_MIR124_PREDICTED_INTERACTIONS_WITH_CELL_CYCLE_AND_DIFFERENTIATION	0.10121	0.879815	0.15848	0.964845	0.51894	0.970333
WP_NONSMALL_CELL_LUNG_CANCER	0.1016	0.879815	0.55368	0.99105	0.010397	0.94215
WP_PHOSPHODIESTERASES_IN_NEURONAL_FUNCTION	0.099748	0.879815	0.16503	0.964845	0.26071	0.947904
WP_PLATELETMEDIATED_INTERACTIONS_WITH_VASCULAR_AND_CIRCULATING_CELLS	0.10102	0.879815	0.55629	0.99105	0.75932	0.985566
WP_SELECTIVE_EXPRESSION_OF_CHEMOKINE_RECEPTORS_DURING_TCELL_POLARIZATION	0.10465	0.879815	0.40996	0.980393	0.21273	0.942695
WP_ULCERATIVE_COLITIS_SIGNALING	0.10731	0.879815	0.62004	0.994221	0.20789	0.942695
WU_HBX_TARGETS_1_DN	0.1069	0.879815	0.12464	0.949842	0.53246	0.970634
ZHAN_MULTIPLE_MYELOMA_CD1_AND_CD2_DN	0.10408	0.879815	0.11511	0.946312	0.82949	0.989671
ZWANG_EGF_INTERVAL_UP	0.099162	0.879815	0.04518	0.918011	0.33592	0.949782
BYSTRYKH_HEMATOPOIESIS_STEM_CELL_RUNX1	0.10865	0.880174	0.14206	0.957615	0.99201	0.999562
GOBP_MEIOTIC_CELL_CYCLE_PROCESS_INVOLVED_IN_OOCYTE_MATURATION	0.1084	0.880174	0.07796	0.94418	0.58102	0.97075
GOBP_MULTICELLULAR_ORGANISMAL_LEVEL_IRON_ION_HOMEOSTASIS	0.10835	0.880174	0.10389	0.946312	0.5489	0.97075
GOBP_PROTEIN_AUTOPHOSPHORYLATION	0.10865	0.880174	0.40409	0.980393	0.83229	0.989671
GOBP_REGULATION_OF_HEMOGLOBIN_BIOSYNTHETIC_PROCESS	0.10829	0.880174	0.21041	0.966794	0.48415	0.969027
GOCC_UNCONVENTIONAL_MYOSIN_COMPLEX	0.10834	0.880174	0.23561	0.969081	0.27435	0.947904
HOFMANN_MYELODYSPLASTIC_SYNDROM_LOW_RISK_UP	0.10852	0.880174	0.015962	0.876285	0.9303	0.995153
REACTOME_INTERLEUKIN_2_FAMILY_SIGNALING	0.10852	0.880174	0.22326	0.969081	0.40432	0.964341
SIMBULAN_UV_RESPONSE_IMMORTALIZED_DN	0.10863	0.880174	0.054923	0.919684	0.070957	0.94215
GARGALOVIC_RESPONSE_TO_OXIDIZED_PHOSPHOLIPIDS_TAN_DN	0.10879	0.880469	0.66137	0.996644	0.24124	0.943724
LI_INDUCED_T_TO_NATURAL_KILLER_UP	0.10877	0.880469	0.14043	0.957615	0.88528	0.993519
CHIANG_LIVER_CANCER_SUBCLASS_CTNNB1_DN	0.11199	0.880752	0.28098	0.975841	0.28039	0.947904
DAZARD_UV_RESPONSE_CLUSTER_G3	0.11038	0.880752	0.29654	0.975841	0.36921	0.956071
GAVIN_FOXP3_TARGETS_CLUSTER_T7	0.10985	0.880752	0.27822	0.975841	0.15132	0.94215
GINESTIER_BREAST_CANCER_ZNF217_AMPLIFIED_DN	0.11041	0.880752	0.17856	0.966794	0.40594	0.964341
GOBP_ANTERIOR_HEAD_DEVELOPMENT	0.10959	0.880752	0.1602	0.964845	0.29422	0.947904
GOBP_ARF_PROTEIN_SIGNAL_TRANSDUCTION	0.10894	0.880752	0.50545	0.99061	0.76565	0.985566
GOBP_CELLULAR_CARBOHYDRATE_BIOSYNTHETIC_PROCESS	0.10931	0.880752	0.13298	0.949842	0.45266	0.968545
GOBP_DEADENYLATION_DEPENDENT_DECAPPING_OF_NUCLEAR_TRANSCRIBED_MRNA	0.11195	0.880752	0.098639	0.946312	0.18212	0.94215
GOBP_DETECTION_OF_CALCIUM_ION	0.11014	0.880752	0.17557	0.966794	0.29093	0.947904
GOBP_DETECTION_OF_VIRUS	0.10939	0.880752	0.32499	0.975841	0.64369	0.974991
GOBP_ENDOSOME_ORGANIZATION	0.11128	0.880752	0.18444	0.966794	0.91693	0.994571
GOBP_EPITHELIAL_TUBE_BRANCHING_INVOLVED_IN_LUNG_MORPHOGENESIS	0.11123	0.880752	0.027402	0.883116	0.37881	0.957954
GOBP_ERBB_SIGNALING_PATHWAY	0.11143	0.880752	0.097736	0.946312	0.21003	0.942695
GOBP_FIBROBLAST_ACTIVATION	0.10892	0.880752	0.33045	0.975841	0.21747	0.942695
GOBP_GAP_JUNCTION_MEDIATED_INTERCELLULAR_TRANSPORT	0.11167	0.880752	0.14484	0.960236	0.58337	0.97075
GOBP_LONG_TERM_MEMORY	0.11152	0.880752	0.54268	0.990656	0.40863	0.964341
GOBP_LUNG_SACCULE_DEVELOPMENT	0.11056	0.880752	0.12912	0.949842	0.64426	0.974991
GOBP_LYMPHOCYTE_MEDIATED_IMMUNITY	0.11102	0.880752	0.55927	0.99205	0.59521	0.973356
GOBP_LYMPH_VESSEL_DEVELOPMENT	0.11201	0.880752	0.16728	0.964845	0.98323	0.999248
GOBP_MULTICELLULAR_ORGANISMAL_MOVEMENT	0.1118	0.880752	0.034084	0.898111	0.070953	0.94215
GOBP_NEGATIVE_REGULATION_OF_AMINE_TRANSPORT	0.11212	0.880752	0.20689	0.966794	0.37473	0.95638
GOBP_NEGATIVE_REGULATION_OF_SYNAPTIC_TRANSMISSION	0.11174	0.880752	0.21093	0.966794	0.21276	0.942695
GOBP_NEUTRAL_LIPID_METABOLIC_PROCESS	0.11141	0.880752	0.34349	0.979404	0.81464	0.989576
GOBP_NOREPINEPHRINE_TRANSPORT	0.11209	0.880752	0.16895	0.964845	0.96452	0.99725
GOBP_NUCLEAR_MIGRATION_ALONG_MICROTUBULE	0.11121	0.880752	0.10919	0.946312	0.58469	0.970905
GOBP_OXALOACETATE_TRANSPORT	0.11138	0.880752	0.22509	0.969081	0.23523	0.942695
GOBP_POSITIVE_REGULATION_OF_CELL_CELL_ADHESION_MEDIATED_BY_INTEGRIN	0.10921	0.880752	0.13139	0.949842	0.85646	0.991034
GOBP_POSITIVE_REGULATION_OF_COLD_INDUCED_THERMOGENESIS	0.11123	0.880752	0.1857	0.966794	0.17885	0.94215
GOBP_POSITIVE_REGULATION_OF_JNK_CASCADE	0.11058	0.880752	0.27017	0.97282	0.80076	0.987332
GOBP_POSITIVE_REGULATION_OF_NITRIC_OXIDE_SYNTHASE_BIOSYNTHETIC_PROCESS	0.11199	0.880752	0.19664	0.966794	0.49481	0.969027
GOBP_REGULATION_OF_GLYCOPROTEIN_METABOLIC_PROCESS	0.11149	0.880752	0.054396	0.919684	0.76942	0.985566
GOBP_REGULATION_OF_LEUKOCYTE_APOPTOTIC_PROCESS	0.11055	0.880752	0.061774	0.92809	0.042404	0.94215
GOBP_REGULATION_OF_MACROPHAGE_PROLIFERATION	0.11057	0.880752	0.12563	0.949842	0.050521	0.94215
GOBP_REGULATION_OF_MYOBLAST_DIFFERENTIATION	0.10957	0.880752	0.23165	0.969081	0.57399	0.97075
GOBP_REGULATION_OF_NUCLEOTIDE_EXCISION_REPAIR	0.10906	0.880752	0.06927	0.943859	0.6111	0.974406
GOBP_RESPONSE_TO_LEAD_ION	0.11112	0.880752	0.22231	0.969081	0.59462	0.973128
GOBP_SPLICEOSOMAL_CONFORMATIONAL_CHANGES_TO_GENERATE_CATALYTIC_CONFORMATION	0.11214	0.880752	0.26414	0.971389	0.03053	0.94215
GOBP_TRANSCRIPTION_INITIATION_AT_RNA_POLYMERASE_III_PROMOTER	0.11187	0.880752	0.9079	0.997416	0.93234	0.995153
GOBP_TRANSITION_BETWEEN_FAST_AND_SLOW_FIBER	0.11147	0.880752	0.075747	0.94418	0.49591	0.969027
GOBP_T_CELL_TOLERANCE_INDUCTION	0.11059	0.880752	0.065928	0.940161	0.21588	0.942695
GOBP_VITAMIN_E_METABOLIC_PROCESS	0.11131	0.880752	0.1612	0.964845	0.14154	0.94215
GOCC_CHROMOSOME_CENTROMERIC_REGION	0.11104	0.880752	0.12101	0.949842	0.068376	0.94215
GOCC_CLOCK_BMAL_TRANSCRIPTION_COMPLEX	0.11128	0.880752	0.11627	0.946312	0.74585	0.985213
GOCC_POST_MRNA_RELEASE_SPLICEOSOMAL_COMPLEX	0.11164	0.880752	0.022626	0.876285	0.14776	0.94215
GOMF_DEOXYRIBONUCLEASE_ACTIVITY	0.11208	0.880752	0.61547	0.994221	0.59132	0.971847
GOMF_NMDA_GLUTAMATE_RECEPTOR_ACTIVITY	0.1116	0.880752	0.12979	0.949842	0.33912	0.949782
GOMF_PROFILIN_BINDING	0.11125	0.880752	0.4823	0.987799	0.31724	0.949782
GOMF_RETINYL_PALMITATE_ESTERASE_ACTIVITY	0.11124	0.880752	0.095712	0.946312	0.74458	0.985213
GUILLAUMOND_KLF10_TARGETS_DN	0.10915	0.880752	0.40771	0.980393	0.2364	0.942695
HUMMERICH_BENIGN_SKIN_TUMOR_DN	0.11155	0.880752	0.20332	0.966794	0.2326	0.942695
IWANAGA_CARCINOGENESIS_BY_KRAS_PTEN_DN	0.11046	0.880752	0.67948	0.996644	0.3969	0.963269
NIKOLSKY_BREAST_CANCER_11Q12_Q14_AMPLICON	0.10959	0.880752	0.1779	0.966794	0.39743	0.963319
ODONNELL_TARGETS_OF_MYC_AND_TFRC_UP	0.11196	0.880752	0.21843	0.969081	0.2464	0.947486
PID_SYNDECAN_2_PATHWAY	0.10956	0.880752	0.53762	0.99061	0.4569	0.968676
REACTOME_METHIONINE_SALVAGE_PATHWAY	0.1106	0.880752	0.15334	0.964845	0.45928	0.969027
REACTOME_NUCLEOTIDE_CATABOLISM	0.11129	0.880752	0.31897	0.975841	0.1339	0.94215
REACTOME_RELAXIN_RECEPTORS	0.11199	0.880752	0.1214	0.949842	0.14283	0.94215
RODRIGUES_DCC_TARGETS_UP	0.1118	0.880752	0.042669	0.918011	0.98989	0.999562
UROSEVIC_RESPONSE_TO_IMIQUIMOD	0.11041	0.880752	0.056834	0.923933	0.10436	0.94215
WP_ADIPOGENESIS	0.11059	0.880752	0.155	0.964845	0.75865	0.985566
WP_ENDOMETRIAL_CANCER	0.11151	0.880752	0.56633	0.992219	0.29845	0.949782
WU_APOPTOSIS_BY_CDKN1A_NOT_VIA_TP53	0.11063	0.880752	0.16781	0.964845	0.45298	0.96867
YU_MYC_TARGETS_UP	0.11041	0.880752	0.14741	0.962966	0.84274	0.989982
ZHENG_FOXP3_TARGETS_IN_THYMUS_UP	0.10928	0.880752	0.2453	0.969081	0.22628	0.942695
GOBP_POSITIVE_REGULATION_OF_MACROPHAGE_CHEMOTAXIS	0.1122	0.880817	0.39711	0.980393	0.25899	0.947904
BIOCARTA_CIRCADIAN_PATHWAY	0.11479	0.880956	0.035236	0.907861	0.42654	0.966913
BIOCARTA_RB_PATHWAY	0.11286	0.880956	0.23218	0.969081	0.74779	0.985566
GERHOLD_ADIPOGENESIS_UP	0.11454	0.880956	0.10848	0.946312	0.27036	0.947904
GOBERT_CORE_OLIGODENDROCYTE_DIFFERENTIATION	0.11381	0.880956	0.084329	0.94418	0.26817	0.947904
GOBP_CILIARY_BASAL_BODY_ORGANIZATION	0.11397	0.880956	0.5742	0.993065	0.24565	0.947173
GOBP_COMPLEMENT_RECEPTOR_MEDIATED_SIGNALING_PATHWAY	0.1137	0.880956	0.16391	0.964845	0.95697	0.99704
GOBP_EPITHELIAL_CELL_FATE_COMMITMENT	0.11356	0.880956	0.18191	0.966794	0.92183	0.995032
GOBP_EPITHELIAL_TO_MESENCHYMAL_TRANSITION_INVOLVED_IN_ENDOCARDIAL_CUSHION_FORMATION	0.11477	0.880956	0.67792	0.996644	0.64944	0.97571
GOBP_GLOSSOPHARYNGEAL_NERVE_DEVELOPMENT	0.11261	0.880956	0.33197	0.975841	0.73839	0.984298
GOBP_HEAD_MORPHOGENESIS	0.11325	0.880956	0.057835	0.923933	0.27379	0.947904
GOBP_IMPORT_INTO_CELL	0.11475	0.880956	0.24348	0.969081	0.36324	0.955179
GOBP_LATERAL_SPROUTING_FROM_AN_EPITHELIUM	0.11484	0.880956	0.063842	0.936698	0.75978	0.985566
GOBP_L_ARGININE_IMPORT_ACROSS_PLASMA_MEMBRANE	0.11377	0.880956	0.23874	0.969081	0.72877	0.984134
GOBP_MAST_CELL_CYTOKINE_PRODUCTION	0.11247	0.880956	0.16882	0.964845	0.54188	0.970634
GOBP_NEGATIVE_REGULATION_OF_GENE_EXPRESSION_VIA_CHROMOSOMAL_DNA_CYTOSINE_METHYLATION	0.11274	0.880956	0.16502	0.964845	0.5015	0.969027
GOBP_NEUROMUSCULAR_SYNAPTIC_TRANSMISSION	0.11275	0.880956	0.28136	0.975841	0.3207	0.949782
GOBP_NEURON_PROJECTION_ARBORIZATION	0.11462	0.880956	0.046751	0.918011	0.20604	0.942695
GOBP_PHASIC_SMOOTH_MUSCLE_CONTRACTION	0.11335	0.880956	0.30527	0.975841	0.21398	0.942695
GOBP_POSITIVE_REGULATION_OF_CELLULAR_CATABOLIC_PROCESS	0.11321	0.880956	0.39413	0.980393	0.83334	0.989671
GOBP_POSITIVE_REGULATION_OF_ERK1_AND_ERK2_CASCADE	0.11318	0.880956	0.36741	0.980393	0.13265	0.94215
GOBP_POSITIVE_REGULATION_OF_VASCULAR_ENDOTHELIAL_GROWTH_FACTOR_SIGNALING_PATHWAY	0.11405	0.880956	0.2931	0.975841	0.60167	0.974406
GOBP_REGULATION_OF_HEART_RATE_BY_CARDIAC_CONDUCTION	0.11291	0.880956	0.2348	0.969081	0.04691	0.94215
GOBP_REGULATION_OF_ISOTYPE_SWITCHING	0.11309	0.880956	0.33883	0.979404	0.49993	0.969027
GOBP_REGULATION_OF_NAD_P_H_OXIDASE_ACTIVITY	0.11281	0.880956	0.71557	0.996644	0.19866	0.94215
GOBP_RIBOSOMAL_LARGE_SUBUNIT_ASSEMBLY	0.11387	0.880956	0.80062	0.996644	0.6816	0.97872
GOBP_TISSUE_REGENERATION	0.11322	0.880956	0.048277	0.918011	0.34667	0.949782
GOCC_EXOCYTIC_VESICLE	0.11419	0.880956	0.3166	0.975841	0.732	0.984146
GOMF_JUN_KINASE_KINASE_KINASE_ACTIVITY	0.11467	0.880956	0.11643	0.946312	0.53348	0.970634
GOMF_LIPOPROTEIN_LIPASE_ACTIVITY	0.11486	0.880956	0.091897	0.946312	0.85636	0.990986
GOMF_NUCLEOSIDE_TRIPHOSPHATASE_REGULATOR_ACTIVITY	0.11313	0.880956	0.28585	0.975841	0.27258	0.947904
GOMF_PHOSPHATIDYLCHOLINE_TRANSFER_ACTIVITY	0.11345	0.880956	0.1767	0.966794	0.48792	0.969027
GOMF_THIOL_OXIDASE_ACTIVITY	0.11461	0.880956	0.49162	0.989497	0.55586	0.97075
GREGORY_SYNTHETIC_LETHAL_WITH_IMATINIB	0.11447	0.880956	0.099179	0.946312	0.64922	0.97571
GROSS_HIF1A_TARGETS_UP	0.11238	0.880956	0.29231	0.975841	0.31563	0.949782
HELLER_HDAC_TARGETS_UP	0.11364	0.880956	0.020774	0.876285	0.61172	0.974406
HOLLEMAN_PREDNISOLONE_RESISTANCE_ALL_DN	0.11286	0.880956	0.15684	0.964845	0.31243	0.949782
KEGG_CIRCADIAN_RHYTHM_MAMMAL	0.11434	0.880956	0.045297	0.918011	0.27751	0.947904
MCBRYAN_PUBERTAL_BREAST_4_5WK_UP	0.11362	0.880956	0.0029916	0.6802	0.23657	0.942695
MEISSNER_NPC_ICP_WITH_H3K4ME3	0.1138	0.880956	0.2442	0.969081	0.21896	0.942695
MIKKELSEN_MCV6_ICP_WITH_H3K27ME3	0.11392	0.880956	0.18474	0.966794	0.40483	0.964341
MORI_SMALL_PRE_BII_LYMPHOCYTE_UP	0.11351	0.880956	0.25366	0.969081	0.59847	0.974198
PID_AJDISS_2PATHWAY	0.11437	0.880956	0.044934	0.918011	0.59087	0.971749
REACTOME_AQUAPORIN_MEDIATED_TRANSPORT	0.11324	0.880956	0.046614	0.918011	0.58661	0.971448
REACTOME_CHYLOMICRON_REMODELING	0.11462	0.880956	0.14648	0.962966	0.76436	0.985566
REACTOME_COBALAMIN_CBL_METABOLISM	0.11351	0.880956	0.15655	0.964845	0.43965	0.966913
REACTOME_PHASE_2_PLATEAU_PHASE	0.11299	0.880956	0.62713	0.994992	0.35395	0.953395
RORIE_TARGETS_OF_EWSR1_FLI1_FUSION_UP	0.11415	0.880956	0.086351	0.94418	0.71658	0.982487
STAMBOLSKY_RESPONSE_TO_VITAMIN_D3_DN	0.11408	0.880956	0.037237	0.911683	0.27467	0.947904
SUNG_METASTASIS_STROMA_UP	0.11272	0.880956	0.54056	0.99061	0.066317	0.94215
TERAMOTO_OPN_TARGETS_CLUSTER_8	0.11464	0.880956	0.08849	0.946312	0.3517	0.952825
WP_TGFBETA_RECEPTOR_SIGNALING	0.11273	0.880956	0.1478	0.962966	0.32177	0.949782
CHIN_BREAST_CANCER_COPY_NUMBER_DN	0.11507	0.881848	0.25264	0.969081	0.69966	0.980566
GOBP_PROTECTION_FROM_NON_HOMOLOGOUS_END_JOINING_AT_TELOMERE	0.11508	0.881848	0.24711	0.969081	0.81775	0.989671
YANG_BCL3_TARGETS_UP	0.11514	0.88191	0.12557	0.949842	0.20611	0.942695
AMIT_EGF_RESPONSE_120_HELA	0.11534	0.88213	0.50895	0.99061	0.20311	0.942695
AMIT_EGF_RESPONSE_60_HELA	0.11647	0.88213	0.091591	0.946312	0.057189	0.94215
BIOCARTA_FOSB_PATHWAY	0.11673	0.88213	0.29795	0.975841	0.64127	0.974991
BLANCO_MELO_MERS_COV_INFECTION_MCR5_CELLS_UP	0.11676	0.88213	0.074812	0.94418	0.7008	0.980566
DORN_ADENOVIRUS_INFECTION_32HR_DN	0.11708	0.88213	0.25325	0.969081	0.52014	0.970333
GAVIN_PDE3B_TARGETS	0.11668	0.88213	0.59616	0.994221	0.77409	0.985787
GOBP_ACTIVATION_OF_TRANSMEMBRANE_RECEPTOR_PROTEIN_TYROSINE_KINASE_ACTIVITY	0.11629	0.88213	0.26334	0.97112	0.92535	0.995074
GOBP_ALDEHYDE_BIOSYNTHETIC_PROCESS	0.11565	0.88213	0.71695	0.996644	0.5198	0.970333
GOBP_AMYLOID_BETA_CLEARANCE	0.11701	0.88213	0.45986	0.985375	0.054481	0.94215
GOBP_CELLULAR_RESPONSE_TO_VIRUS	0.1159	0.88213	0.21346	0.967782	0.14571	0.94215
GOBP_FATTY_ACID_ALPHA_OXIDATION	0.11665	0.88213	0.54185	0.99061	0.063029	0.94215
GOBP_GLUCOSE_CATABOLIC_PROCESS	0.11678	0.88213	0.74912	0.996644	0.41873	0.965855
GOBP_LIPID_DIGESTION	0.11531	0.88213	0.35432	0.980393	0.064659	0.94215
GOBP_LOW_DENSITY_LIPOPROTEIN_RECEPTOR_PARTICLE_METABOLIC_PROCESS	0.11566	0.88213	0.20879	0.966794	0.4796	0.969027
GOBP_POSITIVE_REGULATION_OF_CATABOLIC_PROCESS	0.11702	0.88213	0.49203	0.989497	0.86332	0.991887
GOBP_REGULATION_OF_ANTIBACTERIAL_PEPTIDE_PRODUCTION	0.11694	0.88213	0.18783	0.966794	0.9504	0.996092
GOBP_REPLICATIVE_SENESCENCE	0.11584	0.88213	0.30012	0.975841	0.58649	0.971448
GOCC_NUCLEAR_BODY	0.1166	0.88213	0.058964	0.923933	0.93614	0.995153
GOCC_NUCLEOCYTOPLASMIC_TRANSPORT_COMPLEX	0.11596	0.88213	0.15985	0.964845	0.72585	0.983533
GOCC_PLATELET_ALPHA_GRANULE	0.1156	0.88213	0.78587	0.996644	0.71597	0.982487
GOCC_PLATELET_ALPHA_GRANULE_MEMBRANE	0.11604	0.88213	0.091329	0.946312	0.43137	0.966913
GOERING_BLOOD_HDL_CHOLESTEROL_QTL_CIS	0.11705	0.88213	0.11613	0.946312	0.54413	0.970634
GOMF_APOLIPOPROTEIN_RECEPTOR_BINDING	0.11591	0.88213	0.25172	0.969081	0.0056781	0.94215
GOMF_CATALYTIC_ACTIVITY_ACTING_ON_A_TRNA	0.11603	0.88213	0.36012	0.980393	0.70567	0.980566
GOMF_CHONDROITIN_SULFOTRANSFERASE_ACTIVITY	0.11595	0.88213	0.16146	0.964845	0.3931	0.963269
GOMF_MRNA_BINDING	0.11712	0.88213	0.02609	0.881797	0.84187	0.989982
GOMF_RAGE_RECEPTOR_BINDING	0.11714	0.88213	0.1096	0.946312	0.28452	0.947904
KANG_AR_TARGETS_UP	0.11605	0.88213	0.12217	0.949842	0.32138	0.949782
KAYO_CALORIE_RESTRICTION_MUSCLE_DN	0.11666	0.88213	0.26902	0.97282	0.14693	0.94215
KEGG_RIG_I_LIKE_RECEPTOR_SIGNALING_PATHWAY	0.1161	0.88213	0.047945	0.918011	0.19238	0.94215
MARIADASON_RESPONSE_TO_CURCUMIN_SULINDAC_5	0.11651	0.88213	0.10562	0.946312	0.86049	0.99166
REACTOME_INFECTION_WITH_MYCOBACTERIUM_TUBERCULOSIS	0.11706	0.88213	0.25339	0.969081	0.24136	0.943724
REACTOME_PERK_REGULATES_GENE_EXPRESSION	0.11572	0.88213	0.080631	0.94418	0.80419	0.987879
REACTOME_RRNA_PROCESSING_IN_THE_MITOCHONDRION	0.11629	0.88213	0.16074	0.964845	0.20273	0.942695
RODRIGUES_NTN1_AND_DCC_TARGETS	0.11704	0.88213	0.20007	0.966794	0.10321	0.94215
SERVITJA_ISLET_HNF1A_TARGETS_UP	0.11587	0.88213	0.0036309	0.698622	0.19171	0.94215
WP_ACQUIRED_PARTIAL_LIPODYSTROPHY_BARRAQUERSIMONS_SYNDROME	0.11546	0.88213	0.099109	0.946312	0.2853	0.947904
XU_CREBBP_TARGETS_DN	0.11689	0.88213	0.5169	0.99061	0.026905	0.94215
REACTOME_CHL1_INTERACTIONS	0.11723	0.882417	0.34364	0.979404	0.45918	0.969027
GAZDA_DIAMOND_BLACKFAN_ANEMIA_ERYTHROID_DN	0.11732	0.882703	0.46899	0.986698	0.56599	0.97075
GOBP_NEGATIVE_REGULATION_OF_CATECHOLAMINE_SECRETION	0.11754	0.882707	0.18989	0.966794	0.8181	0.989671
GOBP_RIBONUCLEOPROTEIN_COMPLEX_LOCALIZATION	0.11758	0.882707	0.17871	0.966794	0.78801	0.98708
GOMF_EXONUCLEASE_ACTIVITY	0.11757	0.882707	0.1489	0.964845	0.5745	0.97075
GOMF_HISTONE_H3K27ME2_H3K27ME3_DEMETHYLASE_ACTIVITY	0.11754	0.882707	0.18963	0.966794	0.50979	0.969969
PID_IL1_PATHWAY	0.1174	0.882707	0.30178	0.975841	0.072991	0.94215
BIOCARTA_ION_PATHWAY	0.11811	0.882762	0.3922	0.980393	0.48089	0.969027
CHEMELLO_SOLEUS_VS_EDL_MYOFIBERS_DN	0.11839	0.882762	0.26264	0.97112	0.0024238	0.94215
GOBP_ANGIOGENESIS_INVOLVED_IN_CORONARY_VASCULAR_MORPHOGENESIS	0.11788	0.882762	0.4122	0.980393	0.44134	0.967209
GOBP_CELLULAR_RESPONSE_TO_INDOLE_3_METHANOL	0.11765	0.882762	0.22266	0.969081	0.27743	0.947904
GOBP_CELL_CELL_ADHESION_MEDIATED_BY_INTEGRIN	0.11833	0.882762	0.048685	0.918011	0.51619	0.970333
GOBP_FATTY_ACID_ELONGATION	0.11815	0.882762	0.45037	0.983706	0.12609	0.94215
GOBP_NEGATIVE_REGULATION_OF_VASCULAR_ASSOCIATED_SMOOTH_MUSCLE_CELL_MIGRATION	0.11788	0.882762	0.092995	0.946312	0.10834	0.94215
GOBP_PATHWAY_RESTRICTED_SMAD_PROTEIN_PHOSPHORYLATION	0.11835	0.882762	0.64641	0.996644	0.72644	0.983563
GOBP_REGULATION_OF_HYALURONAN_BIOSYNTHETIC_PROCESS	0.11826	0.882762	0.7942	0.996644	0.8081	0.988689
GOBP_REGULATION_OF_SKELETAL_MUSCLE_TISSUE_DEVELOPMENT	0.11844	0.882762	0.26373	0.97112	0.66045	0.977172
GOCC_AP_TYPE_MEMBRANE_COAT_ADAPTOR_COMPLEX	0.11847	0.882762	0.067254	0.940161	0.97824	0.999018
GOCC_MICROTUBULE_ASSOCIATED_COMPLEX	0.11831	0.882762	0.17695	0.966794	0.39785	0.963319
GOMF_SMALL_RIBOSOMAL_SUBUNIT_RRNA_BINDING	0.11808	0.882762	0.24471	0.969081	0.47351	0.969027
GOMF_VOLTAGE_GATED_POTASSIUM_CHANNEL_ACTIVITY_INVOLVED_IN_CARDIAC_MUSCLE_CELL_ACTION_POTENTIAL_REPOLARIZATION	0.1179	0.882762	0.22438	0.969081	0.22954	0.942695
REACTOME_RHO_GTPASES_ACTIVATE_ROCKS	0.11815	0.882762	0.12165	0.949842	0.2939	0.947904
REACTOME_SUMOYLATION	0.11839	0.882762	0.17185	0.965846	0.68468	0.979332
ZHU_SKIL_TARGETS_DN	0.11844	0.882762	0.44508	0.983411	0.44411	0.967983
BEIER_GLIOMA_STEM_CELL_UP	0.11874	0.883286	0.20688	0.966794	0.32208	0.949782
GOBP_PROTEIN_AUTO_ADP_RIBOSYLATION	0.11877	0.883286	0.085285	0.94418	0.75895	0.985566
GOBP_REGULATION_OF_POTASSIUM_ION_EXPORT_ACROSS_PLASMA_MEMBRANE	0.1188	0.883286	0.52964	0.99061	0.44168	0.967209
GOBP_T_CELL_ANTIGEN_PROCESSING_AND_PRESENTATION	0.11869	0.883286	0.37911	0.980393	0.18913	0.94215
LIANG_SILENCED_BY_METHYLATION_2	0.11867	0.883286	0.13387	0.949842	0.87098	0.992449
GOBP_GLOMERULAR_EPITHELIUM_DEVELOPMENT	0.1189	0.883643	0.43792	0.983411	0.77874	0.985909
GOBP_PROTEIN_MODIFICATION_BY_SMALL_PROTEIN_CONJUGATION	0.1191	0.884416	0.44111	0.983411	0.92822	0.995153
GOBP_RETINAL_ROD_CELL_DIFFERENTIATION	0.11914	0.884416	0.052032	0.918011	0.41664	0.964972
REACTOME_REGULATION_OF_NPAS4_GENE_TRANSCRIPTION	0.11916	0.884416	0.14029	0.957615	0.87946	0.99289
MATZUK_CUMULUS_EXPANSION	0.1193	0.885069	0.28707	0.975841	0.25202	0.947904
MEISSNER_ES_ICP_WITH_H3K4ME3_AND_H3K27ME3	0.11939	0.88535	0.091835	0.946312	0.012087	0.94215
GOMF_SNARE_BINDING	0.11951	0.885854	0.35063	0.980198	0.92221	0.995032
SENGUPTA_NASOPHARYNGEAL_CARCINOMA_DN	0.11963	0.886357	0.003	0.6802	0.81182	0.98904
GOCC_MITOCHONDRIAL_INTERMEMBRANE_SPACE_PROTEIN_TRANSPORTER_COMPLEX	0.1197	0.886489	0.10816	0.946312	0.49624	0.969027
GOBP_PURINE_RIBONUCLEOTIDE_SALVAGE	0.11994	0.887493	0.098052	0.946312	0.32054	0.949782
GOCC_SPINDLE_POLE_CENTROSOME	0.11991	0.887493	0.27504	0.975518	0.17841	0.94215
BIOCARTA_PEPI_PATHWAY	0.12014	0.88765	0.078253	0.94418	0.098211	0.94215
GOBP_MUSCLE_ORGAN_DEVELOPMENT	0.12017	0.88765	0.60947	0.994221	0.90134	0.993519
GOBP_POSITIVE_REGULATION_OF_STRESS_ACTIVATED_PROTEIN_KINASE_SIGNALING_CASCADE	0.12015	0.88765	0.19627	0.966794	0.87657	0.992803
GOBP_SPERMATID_NUCLEUS_DIFFERENTIATION	0.12007	0.88765	0.22211	0.969081	0.20136	0.942695
ASTON_MAJOR_DEPRESSIVE_DISORDER_DN	0.12205	0.888066	0.16732	0.964845	0.54319	0.970634
BIOCARTA_CTBP1_PATHWAY	0.12067	0.888066	0.15051	0.964845	0.63456	0.974736
DACOSTA_UV_RESPONSE_VIA_ERCC3_COMMON_DN	0.12268	0.888066	0.022153	0.876285	0.55553	0.97075
DELLA_RESPONSE_TO_TSA_AND_BUTYRATE	0.12436	0.888066	0.13395	0.949842	0.66801	0.977553
GAUTSCHI_SRC_SIGNALING	0.12453	0.888066	0.7092	0.996644	0.59735	0.973563
GAVIN_FOXP3_TARGETS_CLUSTER_P4	0.1204	0.888066	0.71095	0.996644	0.19206	0.94215
GOBP_ADAPTIVE_IMMUNE_RESPONSE	0.12473	0.888066	0.54231	0.99061	0.94873	0.99604
GOBP_AROMATIC_AMINO_ACID_FAMILY_CATABOLIC_PROCESS	0.12295	0.888066	0.26189	0.97112	0.52914	0.970634
GOBP_CILIARY_NEUROTROPHIC_FACTOR_MEDIATED_SIGNALING_PATHWAY	0.1224	0.888066	0.31593	0.975841	0.13415	0.94215
GOBP_DENDRITIC_CELL_CYTOKINE_PRODUCTION	0.12298	0.888066	0.052378	0.918011	0.7997	0.987332
GOBP_DORSAL_VENTRAL_AXIS_SPECIFICATION	0.12086	0.888066	0.075546	0.94418	0.83889	0.989982
GOBP_ENDOCARDIAL_CUSHION_FORMATION	0.12444	0.888066	0.77715	0.996644	0.66211	0.97735
GOBP_GLOMERULAR_EPITHELIAL_CELL_DEVELOPMENT	0.12477	0.888066	0.37973	0.980393	0.3443	0.949782
GOBP_GROWTH_HORMONE_SECRETION	0.12408	0.888066	0.22985	0.969081	0.083048	0.94215
GOBP_HISTONE_H4_K12_ACETYLATION	0.12137	0.888066	0.10687	0.946312	0.21716	0.942695
GOBP_IMP_BIOSYNTHETIC_PROCESS	0.12352	0.888066	0.13547	0.953735	0.22149	0.942695
GOBP_ISOLEUCINE_TRANSPORT	0.12284	0.888066	0.0083592	0.752107	0.33063	0.949782
GOBP_LUNG_ALVEOLUS_DEVELOPMENT	0.12258	0.888066	0.068115	0.942821	0.72713	0.983563
GOBP_NADH_OXIDATION	0.12288	0.888066	0.15811	0.964845	0.53345	0.970634
GOBP_NEGATIVE_REGULATION_OF_ASTROCYTE_DIFFERENTIATION	0.12317	0.888066	0.38272	0.980393	0.2169	0.942695
GOBP_NEGATIVE_REGULATION_OF_INTERLEUKIN_2_PRODUCTION	0.1211	0.888066	0.01204	0.832152	0.49756	0.969027
GOBP_NEGATIVE_REGULATION_OF_PLATELET_DERIVED_GROWTH_FACTOR_RECEPTOR_SIGNALING_PATHWAY	0.12255	0.888066	0.020904	0.876285	0.32695	0.949782
GOBP_NEGATIVE_REGULATION_OF_T_HELPER_1_TYPE_IMMUNE_RESPONSE	0.12417	0.888066	0.64347	0.996644	0.10487	0.94215
GOBP_NEURON_CELLULAR_HOMEOSTASIS	0.12352	0.888066	0.17457	0.966794	0.99534	0.999809
GOBP_OLFACTORY_BEHAVIOR	0.12081	0.888066	0.071394	0.94418	0.06268	0.94215
GOBP_OLIGOPEPTIDE_IMPORT_ACROSS_PLASMA_MEMBRANE	0.12425	0.888066	0.05872	0.923933	0.26669	0.947904
GOBP_PHAGOCYTOSIS	0.12186	0.888066	0.20483	0.966794	0.88935	0.993519
GOBP_PLATELET_ACTIVATING_FACTOR_METABOLIC_PROCESS	0.12372	0.888066	0.5946	0.994221	0.66523	0.977553
GOBP_POLY_A_PLUS_MRNA_EXPORT_FROM_NUCLEUS	0.12253	0.888066	0.054825	0.919684	0.55996	0.97075
GOBP_POSITIVE_REGULATION_OF_CLATHRIN_DEPENDENT_ENDOCYTOSIS	0.12446	0.888066	0.1224	0.949842	0.44333	0.967983
GOBP_POSITIVE_REGULATION_OF_HORMONE_METABOLIC_PROCESS	0.12387	0.888066	0.64129	0.996271	0.031184	0.94215
GOBP_POSITIVE_REGULATION_OF_SYNAPTIC_TRANSMISSION_GABAERGIC	0.12446	0.888066	0.078818	0.94418	0.92802	0.995153
GOBP_POSITIVE_REGULATION_OF_TOR_SIGNALING	0.12285	0.888066	0.24203	0.969081	0.12892	0.94215
GOBP_POST_CHAPERONIN_TUBULIN_FOLDING_PATHWAY	0.12197	0.888066	0.24393	0.969081	0.21065	0.942695
GOBP_PROTEIN_K29_LINKED_DEUBIQUITINATION	0.12415	0.888066	0.065704	0.939333	0.054148	0.94215
GOBP_PROTEIN_MODIFICATION_BY_SMALL_PROTEIN_CONJUGATION_OR_REMOVAL	0.12389	0.888066	0.31035	0.975841	0.94838	0.99604
GOBP_REGULATION_OF_AMIDE_METABOLIC_PROCESS	0.123	0.888066	0.074378	0.94418	0.71543	0.982487
GOBP_REGULATION_OF_AUTOPHAGOSOME_MATURATION	0.12043	0.888066	0.26008	0.97112	0.1375	0.94215
GOBP_REGULATION_OF_CELLULAR_RESPONSE_TO_TRANSFORMING_GROWTH_FACTOR_BETA_STIMULUS	0.12275	0.888066	0.19552	0.966794	0.17386	0.94215
GOBP_REGULATION_OF_MALE_GONAD_DEVELOPMENT	0.12382	0.888066	0.2034	0.966794	0.23778	0.942695
GOBP_REGULATION_OF_RESPONSE_TO_TUMOR_CELL	0.12188	0.888066	0.74676	0.996644	0.43935	0.966913
GOBP_RESPONSE_TO_GRANULOCYTE_MACROPHAGE_COLONY_STIMULATING_FACTOR	0.12146	0.888066	0.21908	0.969081	0.34169	0.949782
GOBP_SYNAPTIC_TRANSMISSION_GLUTAMATERGIC	0.12333	0.888066	0.19916	0.966794	0.32015	0.949782
GOCC_AMPHISOME	0.1221	0.888066	0.1924	0.966794	0.206	0.942695
GOCC_DENTATE_GYRUS_MOSSY_FIBER	0.12381	0.888066	0.46479	0.985713	0.48706	0.969027
GOCC_PROTON_TRANSPORTING_ATP_SYNTHASE_COMPLEX_COUPLING_FACTOR_F_O	0.12468	0.888066	0.095928	0.946312	0.70195	0.980566
GOMF_CARBON_NITROGEN_LYASE_ACTIVITY	0.12142	0.888066	0.11522	0.946312	0.81905	0.989671
GOMF_INTERLEUKIN_1_RECEPTOR_ACTIVITY	0.12217	0.888066	0.67923	0.996644	0.0087002	0.94215
GOMF_NUCLEOSOMAL_DNA_BINDING	0.12281	0.888066	0.25744	0.969605	0.31164	0.949782
GOMF_N_ACYLTRANSFERASE_ACTIVITY	0.12127	0.888066	0.8992	0.997416	0.44279	0.967983
GOMF_OXIDOREDUCTASE_ACTIVITY_ACTING_ON_A_SULFUR_GROUP_OF_DONORS_OXYGEN_AS_ACCEPTOR	0.12371	0.888066	0.46164	0.985713	0.89357	0.993519
GOMF_PROTEIN_MACROMOLECULE_ADAPTOR_ACTIVITY	0.12214	0.888066	0.33711	0.979404	0.3562	0.953819
GOMF_PROTEIN_TRANSPORTER_ACTIVITY	0.12408	0.888066	0.2583	0.970126	0.20503	0.942695
GOMF_RACEMASE_AND_EPIMERASE_ACTIVITY	0.12342	0.888066	0.23605	0.969081	0.71639	0.982487
GOMF_RECEPTOR_SERINE_THREONINE_KINASE_BINDING	0.12389	0.888066	0.16436	0.964845	0.95331	0.996462
GOMF_ROUNDABOUT_BINDING	0.12474	0.888066	0.22209	0.969081	0.81315	0.989552
GOMF_SOLUTE_SODIUM_SYMPORTER_ACTIVITY	0.12233	0.888066	0.39526	0.980393	0.1985	0.94215
GOMF_STRUCTURAL_CONSTITUENT_OF_TOOTH_ENAMEL	0.12435	0.888066	0.24097	0.969081	0.93138	0.995153
GOMF_THIOREDOXIN_DEPENDENT_PEROXIREDOXIN_ACTIVITY	0.12432	0.888066	0.39024	0.980393	0.023085	0.94215
GRABARCZYK_BCL11B_TARGETS_UP	0.12215	0.888066	0.09916	0.946312	0.82515	0.989671
HASEGAWA_TUMORIGENESIS_BY_RET_C634R	0.12058	0.888066	0.069329	0.943886	0.19638	0.94215
HECKER_IFNB1_TARGETS	0.12356	0.888066	0.015744	0.876285	0.66434	0.977454
HUMMERICH_MALIGNANT_SKIN_TUMOR_UP	0.12277	0.888066	0.37442	0.980393	0.14572	0.94215
KEGG_EPITHELIAL_CELL_SIGNALING_IN_HELICOBACTER_PYLORI_INFECTION	0.12466	0.888066	0.36125	0.980393	0.20682	0.942695
MARIADASON_RESPONSE_TO_BUTYRATE_SULINDAC_6	0.12302	0.888066	0.10913	0.946312	0.020749	0.94215
ONGUSAHA_BRCA1_TARGETS_UP	0.12167	0.888066	0.28566	0.975841	0.5016	0.969027
ONO_FOXP3_TARGETS_DN	0.12194	0.888066	0.16578	0.964845	0.094719	0.94215
RAFFEL_VEGFA_TARGETS_UP	0.12448	0.888066	0.31551	0.975841	0.11722	0.94215
REACTOME_ABERRANT_REGULATION_OF_MITOTIC_G1_S_TRANSITION_IN_CANCER_DUE_TO_RB1_DEFECTS	0.1223	0.888066	0.23875	0.969081	0.12685	0.94215
REACTOME_COMMON_PATHWAY_OF_FIBRIN_CLOT_FORMATION	0.1236	0.888066	0.55983	0.99205	0.15888	0.94215
REACTOME_GABA_B_RECEPTOR_ACTIVATION	0.12119	0.888066	0.03043	0.885511	0.49857	0.969027
REACTOME_INWARDLY_RECTIFYING_K_CHANNELS	0.12051	0.888066	0.030782	0.885511	0.67024	0.977553
REACTOME_LDL_REMODELING	0.12386	0.888066	0.77255	0.996644	0.89614	0.993519
REACTOME_MTOR_SIGNALLING	0.12358	0.888066	0.61703	0.994221	0.492	0.969027
REACTOME_MUSCARINIC_ACETYLCHOLINE_RECEPTORS	0.12204	0.888066	0.67053	0.996644	0.25115	0.947904
REACTOME_O_LINKED_GLYCOSYLATION_OF_MUCINS	0.12443	0.888066	0.45661	0.983706	0.57551	0.97075
REACTOME_TP53_REGULATES_METABOLIC_GENES	0.12355	0.888066	0.74612	0.996644	0.82618	0.989671
ROYLANCE_BREAST_CANCER_16Q_COPY_NUMBER_UP	0.12278	0.888066	0.35844	0.980393	0.11526	0.94215
STREICHER_LSM1_TARGETS_UP	0.12441	0.888066	0.04211	0.918011	0.66735	0.977553
WAKABAYASHI_ADIPOGENESIS_PPARG_RXRA_BOUND_8D	0.12043	0.888066	0.14241	0.957615	0.56348	0.97075
WANG_TARGETS_OF_MLL_CBP_FUSION_UP	0.12379	0.888066	0.083042	0.94418	0.36832	0.956071
WIERENGA_STAT5A_TARGETS_GROUP1	0.12343	0.888066	0.42226	0.980393	0.51642	0.970333
WP_CHOLESTEROL_METABOLISM	0.12415	0.888066	0.28434	0.975841	0.8081	0.988689
WP_INTERLEUKIN1_IL1_STRUCTURAL_PATHWAY	0.12206	0.888066	0.033089	0.89314	0.19651	0.94215
WP_SARSCOV2_MITOCHONDRIAL_CHRONIC_OXIDATIVE_STRESS_AND_ENDOTHELIAL_DYSFUNCTION	0.12357	0.888066	0.31295	0.975841	0.81634	0.989671
WU_ALZHEIMER_DISEASE_UP	0.1228	0.888066	0.76895	0.996644	0.86402	0.992086
YANG_BREAST_CANCER_ESR1_DN	0.12362	0.888066	0.55336	0.99105	0.22262	0.942695
GOBP_MICROTUBULE_ANCHORING_AT_MICROTUBULE_ORGANIZING_CENTER	0.12498	0.888445	0.043057	0.918011	0.34865	0.949782
GOCC_MALE_PRONUCLEUS	0.12493	0.888445	0.13674	0.953735	0.89741	0.993519
MYLLYKANGAS_AMPLIFICATION_HOT_SPOT_27	0.1249	0.888445	0.089673	0.946312	0.67282	0.977553
GOBP_INTESTINAL_LIPID_ABSORPTION	0.12514	0.888649	0.50515	0.99061	0.082737	0.94215
GOBP_PROTEIN_SIALYLATION	0.12527	0.888649	0.49626	0.989624	0.06433	0.94215
GRAHAM_CML_DIVIDING_VS_NORMAL_QUIESCENT_DN	0.12527	0.888649	0.058693	0.923933	0.51207	0.969983
WP_GAMMAGLUTAMYL_CYCLE_FOR_THE_BIOSYNTHESIS_AND_DEGRADATION_OF_GLUTATHIONE_INCLUDING_DISEASES	0.12517	0.888649	0.3239	0.975841	0.81735	0.989671
WP_PI3KAKT_SIGNALING_PATHWAY	0.12525	0.888649	0.10514	0.946312	0.70547	0.980566
WP_CELLULAR_PROTEOSTASIS	0.12533	0.888704	0.023724	0.876285	0.11276	0.94215
REACTOME_CHOLESTEROL_BIOSYNTHESIS	0.12545	0.889184	0.075105	0.94418	0.4666	0.969027
GOBP_NIK_NF_KAPPAB_SIGNALING	0.12554	0.889451	0.061828	0.92809	0.26758	0.947904
GOCC_ENDOCYTIC_VESICLE_LUMEN	0.12562	0.889647	0.18634	0.966794	0.50177	0.969027
GOBP_CHAPERONE_MEDIATED_PROTEIN_COMPLEX_ASSEMBLY	0.12613	0.890292	0.072874	0.94418	0.65123	0.975802
GOBP_POSITIVE_REGULATION_OF_ASPARTIC_TYPE_PEPTIDASE_ACTIVITY	0.12609	0.890292	0.054443	0.919684	0.32385	0.949782
GOBP_PURINE_DEOXYRIBONUCLEOTIDE_METABOLIC_PROCESS	0.12598	0.890292	0.28442	0.975841	0.090838	0.94215
GOBP_REGULATION_OF_CILIUM_ASSEMBLY	0.12593	0.890292	0.47505	0.987799	0.83444	0.989864
GOBP_SECONDARY_ALCOHOL_METABOLIC_PROCESS	0.12611	0.890292	0.062659	0.930383	0.0058316	0.94215
REACTOME_NITRIC_OXIDE_STIMULATES_GUANYLATE_CYCLASE	0.12611	0.890292	0.25941	0.97112	0.53845	0.970634
SANA_TNF_SIGNALING_UP	0.12588	0.890292	0.028641	0.885511	0.8962	0.993519
ZHANG_ADIPOGENESIS_BY_BMP7	0.12607	0.890292	0.46314	0.985713	0.34971	0.950067
BIOCARTA_MAPK_PATHWAY	0.12784	0.890586	0.087932	0.946312	0.96181	0.99725
DOANE_BREAST_CANCER_ESR1_UP	0.12768	0.890586	0.095761	0.946312	0.051194	0.94215
DOUGLAS_BMI1_TARGETS_DN	0.12726	0.890586	0.11622	0.946312	0.52142	0.970333
FLORIO_NEOCORTEX_BASAL_RADIAL_GLIA_UP	0.12699	0.890586	0.050421	0.918011	0.27942	0.947904
GAUSSMANN_MLL_AF4_FUSION_TARGETS_B_DN	0.12768	0.890586	0.04522	0.918011	0.71584	0.982487
GOBP_ACTIN_MODIFICATION	0.1266	0.890586	0.93504	0.998929	0.088647	0.94215
GOBP_ANTIBACTERIAL_HUMORAL_RESPONSE	0.12665	0.890586	0.17004	0.964845	0.8314	0.989671
GOBP_CARDIAC_SEPTUM_MORPHOGENESIS	0.12629	0.890586	0.26997	0.97282	0.24701	0.947486
GOBP_INSULIN_RECEPTOR_SIGNALING_PATHWAY	0.12713	0.890586	0.65162	0.996644	0.16501	0.94215
GOBP_INTRACELLULAR_PH_REDUCTION	0.12659	0.890586	0.47341	0.987799	0.80656	0.988416
GOBP_MEGAKARYOCYTE_DEVELOPMENT	0.12749	0.890586	0.20117	0.966794	0.16473	0.94215
GOBP_MITOTIC_NUCLEAR_MEMBRANE_DISASSEMBLY	0.12689	0.890586	0.66198	0.996644	0.59457	0.973128
GOBP_MONOCYTE_AGGREGATION	0.12748	0.890586	0.39572	0.980393	0.043542	0.94215
GOBP_MYELOID_CELL_APOPTOTIC_PROCESS	0.1265	0.890586	0.16243	0.964845	0.07436	0.94215
GOBP_POST_EMBRYONIC_ANIMAL_ORGAN_DEVELOPMENT	0.1277	0.890586	0.41057	0.980393	0.61413	0.974406
GOBP_REGULATION_OF_HISTONE_H3_K9_TRIMETHYLATION	0.12762	0.890586	0.11178	0.946312	0.44249	0.967983
GOBP_REGULATION_OF_TYPE_B_PANCREATIC_CELL_DEVELOPMENT	0.12652	0.890586	0.24753	0.969081	0.41224	0.964386
GOBP_RESPONSE_TO_COLD	0.12759	0.890586	0.13769	0.953735	0.030889	0.94215
GOBP_RESPONSE_TO_LIPID	0.12725	0.890586	0.31448	0.975841	0.55365	0.97075
GOCC_BASAL_DENDRITE	0.1279	0.890586	0.12448	0.949842	0.74875	0.985566
GOCC_COPII_COATED_ER_TO_GOLGI_TRANSPORT_VESICLE	0.12727	0.890586	0.24334	0.969081	0.42585	0.966548
GOCC_FEMALE_PRONUCLEUS	0.12725	0.890586	0.10189	0.946312	0.81741	0.989671
GOCC_GTPASE_COMPLEX	0.12665	0.890586	0.13426	0.950358	0.89475	0.993519
GOMF_BRANCHED_CHAIN_AMINO_ACID_TRANSMEMBRANE_TRANSPORTER_ACTIVITY	0.12784	0.890586	0.013576	0.85704	0.1778	0.94215
LEE_BMP2_TARGETS_UP	0.12691	0.890586	0.092007	0.946312	0.62296	0.974572
MARCHINI_TRABECTEDIN_RESISTANCE_DN	0.12654	0.890586	0.12097	0.949842	0.059594	0.94215
PEREZ_TP53_TARGETS	0.12785	0.890586	0.11696	0.946312	0.76959	0.985566
PID_NEPHRIN_NEPH1_PATHWAY	0.12754	0.890586	0.81151	0.996644	0.2475	0.947617
REACTOME_DEPOLYMERISATION_OF_THE_NUCLEAR_LAMINA	0.12709	0.890586	0.56667	0.992219	0.9546	0.996594
REACTOME_METABOLISM_OF_INGESTED_SEMET_SEC_MESEC_INTO_H2SE	0.12674	0.890586	0.79207	0.996644	0.57823	0.97075
REACTOME_TRNA_MODIFICATION_IN_THE_NUCLEUS_AND_CYTOSOL	0.12766	0.890586	0.34423	0.979404	0.85512	0.990852
TURJANSKI_MAPK7_TARGETS	0.12702	0.890586	0.25052	0.969081	0.54437	0.970634
WORSCHECH_TUMOR_REJECTION_DN	0.12693	0.890586	0.17565	0.966794	0.83238	0.989671
WP_CIRCADIAN_RHYTHM_GENES	0.128	0.890918	0.30954	0.975841	0.58258	0.97075
GOBP_PROTEIN_TRANSMEMBRANE_IMPORT_INTO_INTRACELLULAR_ORGANELLE	0.12818	0.89151	0.05272	0.918011	0.071473	0.94215
QI_PLASMACYTOMA_DN	0.12819	0.89151	0.55788	0.991715	0.68612	0.97999
BIOCARTA_ALK_PATHWAY	0.1283	0.891616	0.51517	0.99061	0.93538	0.995153
LU_TUMOR_ENDOTHELIAL_MARKERS_DN	0.12831	0.891616	0.74336	0.996644	0.21736	0.942695
REACTOME_PHASE_1_INACTIVATION_OF_FAST_NA_CHANNELS	0.12839	0.891807	0.11332	0.946312	0.98795	0.999562
AMIT_EGF_RESPONSE_20_HELA	0.12906	0.892295	0.1685	0.964845	0.73592	0.984298
GOBP_CELL_DEATH_IN_RESPONSE_TO_HYDROGEN_PEROXIDE	0.12886	0.892295	0.12767	0.949842	0.068778	0.94215
GOBP_POSITIVE_REGULATION_OF_BLOOD_VESSEL_ENDOTHELIAL_CELL_PROLIFERATION_INVOLVED_IN_SPROUTING_ANGIOGENESIS	0.12892	0.892295	0.43801	0.983411	0.1647	0.94215
GOBP_RESPONSE_TO_STILBENOID	0.129	0.892295	0.056004	0.923933	0.51231	0.969983
GOMF_IONOTROPIC_GLUTAMATE_RECEPTOR_ACTIVITY	0.12875	0.892295	0.13179	0.949842	0.31336	0.949782
GOMF_PROTEIN_KINASE_C_BINDING	0.1287	0.892295	0.13902	0.957099	0.75567	0.985566
IGARASHI_ATF4_TARGETS_UP	0.12899	0.892295	0.09224	0.946312	0.87527	0.992497
MYLLYKANGAS_AMPLIFICATION_HOT_SPOT_2	0.12907	0.892295	0.64269	0.996348	0.36115	0.955179
NIKOLSKY_BREAST_CANCER_17P11_AMPLICON	0.12853	0.892295	0.3477	0.97965	0.88563	0.993519
OSWALD_HEMATOPOIETIC_STEM_CELL_IN_COLLAGEN_GEL_UP	0.12908	0.892295	0.044745	0.918011	0.20022	0.94215
TERAMOTO_OPN_TARGETS_CLUSTER_7	0.12892	0.892295	0.23651	0.969081	0.39883	0.963319
WP_MAJOR_RECEPTORS_TARGETED_BY_EPINEPHRINE_AND_NOREPINEPHRINE	0.12909	0.892295	0.016776	0.876285	0.70567	0.980566
GOBP_RNA_METHYLATION	0.12919	0.892624	0.31336	0.975841	0.16483	0.94215
GOBP_OLIGOSACCHARIDE_METABOLIC_PROCESS	0.12937	0.892986	0.0065036	0.74224	0.069207	0.94215
GOBP_VENTRICULAR_SEPTUM_MORPHOGENESIS	0.1294	0.892986	0.10614	0.946312	0.60606	0.974406
SHEDDEN_LUNG_CANCER_GOOD_SURVIVAL_A4	0.12932	0.892986	0.019356	0.876285	0.42614	0.966751
AMIT_DELAYED_EARLY_GENES	0.13106	0.893098	0.2652	0.972509	0.66537	0.977553
BAKKER_FOXO3_TARGETS_UP	0.13365	0.893098	0.16462	0.964845	0.10498	0.94215
BIOCARTA_MONOCYTE_PATHWAY	0.13567	0.893098	0.38802	0.980393	0.28196	0.947904
BIOCARTA_SPPA_PATHWAY	0.13519	0.893098	0.090061	0.946312	0.31813	0.949782
BOYLAN_MULTIPLE_MYELOMA_D_UP	0.13355	0.893098	0.42214	0.980393	0.517	0.970333
CHEN_ETV5_TARGETS_TESTIS	0.13029	0.893098	0.27005	0.97282	0.51241	0.969983
CHEN_NEUROBLASTOMA_COPY_NUMBER_GAINS	0.13636	0.893098	0.024851	0.876285	0.72784	0.983563
COULOUARN_TEMPORAL_TGFB1_SIGNATURE_UP	0.13292	0.893098	0.32718	0.975841	0.089861	0.94215
DER_IFN_GAMMA_RESPONSE_DN	0.13135	0.893098	0.15099	0.964845	0.89453	0.993519
EHLERS_ANEUPLOIDY_UP	0.13303	0.893098	0.49309	0.989497	0.69513	0.980566
FOROUTAN_TGFB_EMT_UP	0.13801	0.893098	0.72522	0.996644	0.055073	0.94215
FUNG_IL2_SIGNALING_1	0.13586	0.893098	0.11739	0.947421	0.44402	0.967983
GERHOLD_RESPONSE_TO_TZD_UP	0.13775	0.893098	0.22517	0.969081	0.21429	0.942695
GOBP_4FE_4S_CLUSTER_ASSEMBLY	0.13746	0.893098	0.32947	0.975841	0.21342	0.942695
GOBP_ACETYL_COA_METABOLIC_PROCESS	0.12966	0.893098	0.12867	0.949842	0.081507	0.94215
GOBP_ADENYLATE_CYCLASE_ACTIVATING_G_PROTEIN_COUPLED_RECEPTOR_SIGNALING_PATHWAY	0.13314	0.893098	0.17058	0.965294	0.14925	0.94215
GOBP_ADULT_FEEDING_BEHAVIOR	0.13364	0.893098	0.027183	0.883116	0.18909	0.94215
GOBP_ANTIVIRAL_INNATE_IMMUNE_RESPONSE	0.13526	0.893098	0.40016	0.980393	0.30025	0.949782
GOBP_B_CELL_HOMEOSTASIS	0.13802	0.893098	0.16276	0.964845	0.3279	0.949782
GOBP_CELLULAR_RESPONSE_TO_REACTIVE_OXYGEN_SPECIES	0.13098	0.893098	0.065012	0.938566	0.15411	0.94215
GOBP_CYTOPLASMIC_TRANSLATIONAL_ELONGATION	0.13026	0.893098	0.60379	0.994221	0.12928	0.94215
GOBP_DENSE_CORE_GRANULE_EXOCYTOSIS	0.13226	0.893098	0.61094	0.994221	0.49188	0.969027
GOBP_DNA_METHYLATION_INVOLVED_IN_EMBRYO_DEVELOPMENT	0.12999	0.893098	0.066599	0.940161	0.40268	0.964341
GOBP_ENDOSOME_TO_PLASMA_MEMBRANE_PROTEIN_TRANSPORT	0.13074	0.893098	0.15118	0.964845	0.32048	0.949782
GOBP_ESTABLISHMENT_OF_PROTEIN_LOCALIZATION_TO_MITOCHONDRIAL_MEMBRANE	0.1352	0.893098	0.6181	0.994221	0.49739	0.969027
GOBP_FAT_CELL_DIFFERENTIATION	0.13146	0.893098	0.1241	0.949842	0.15942	0.94215
GOBP_GLYCEROLIPID_BIOSYNTHETIC_PROCESS	0.13603	0.893098	0.74361	0.996644	0.18222	0.94215
GOBP_INTEGRATED_STRESS_RESPONSE_SIGNALING	0.13473	0.893098	0.11327	0.946312	0.49881	0.969027
GOBP_IONOTROPIC_GLUTAMATE_RECEPTOR_SIGNALING_PATHWAY	0.13248	0.893098	0.11463	0.946312	0.12105	0.94215
GOBP_LYMPH_VESSEL_MORPHOGENESIS	0.13042	0.893098	0.24149	0.969081	0.98413	0.999248
GOBP_L_METHIONINE_SALVAGE_FROM_METHYLTHIOADENOSINE	0.13474	0.893098	0.12646	0.949842	0.47784	0.969027
GOBP_MANNOSE_METABOLIC_PROCESS	0.13494	0.893098	0.043956	0.918011	0.20707	0.942695
GOBP_MRNA_EXPORT_FROM_NUCLEUS	0.13307	0.893098	0.045803	0.918011	0.54657	0.970675
GOBP_NAD_TRANSPORT	0.13594	0.893098	0.60597	0.994221	0.1262	0.94215
GOBP_NEGATIVE_REGULATION_OF_HYDROGEN_PEROXIDE_METABOLIC_PROCESS	0.13508	0.893098	0.18241	0.966794	0.74399	0.985112
GOBP_NEGATIVE_REGULATION_OF_IMMUNE_RESPONSE	0.13036	0.893098	0.083477	0.94418	0.79823	0.987332
GOBP_NEGATIVE_REGULATION_OF_LEUKOCYTE_PROLIFERATION	0.13086	0.893098	0.092062	0.946312	0.15457	0.94215
GOBP_NEGATIVE_REGULATION_OF_LIPID_METABOLIC_PROCESS	0.13638	0.893098	0.40804	0.980393	0.23033	0.942695
GOBP_NEGATIVE_REGULATION_OF_LYMPHOCYTE_APOPTOTIC_PROCESS	0.13203	0.893098	0.078877	0.94418	0.29206	0.947904
GOBP_NEGATIVE_REGULATION_OF_NF_KAPPAB_TRANSCRIPTION_FACTOR_ACTIVITY	0.13168	0.893098	0.13691	0.953735	0.17453	0.94215
GOBP_NEGATIVE_REGULATION_OF_PROTEIN_TARGETING_TO_MEMBRANE	0.13774	0.893098	0.12402	0.949842	0.11921	0.94215
GOBP_NEUROTRANSMITTER_RECEPTOR_TRANSPORT_ENDOSOME_TO_POSTSYNAPTIC_MEMBRANE	0.13087	0.893098	0.13323	0.949842	0.52685	0.970634
GOBP_NORADRENERGIC_NEURON_DIFFERENTIATION	0.12957	0.893098	0.22624	0.969081	0.88065	0.993328
GOBP_NUCLEAR_TRANSCRIBED_MRNA_CATABOLIC_PROCESS_DEADENYLATION_DEPENDENT_DECAY	0.13196	0.893098	0.097249	0.946312	0.37188	0.956148
GOBP_NUCLEIC_ACID_PHOSPHODIESTER_BOND_HYDROLYSIS	0.1318	0.893098	0.19315	0.966794	0.79856	0.987332
GOBP_NUCLEOSIDE_PHOSPHATE_CATABOLIC_PROCESS	0.13202	0.893098	0.63027	0.994992	0.22301	0.942695
GOBP_PHOSPHATIDYLINOSITOL_3_PHOSPHATE_BIOSYNTHETIC_PROCESS	0.13113	0.893098	0.82648	0.996644	0.65331	0.976311
GOBP_POSITIVE_REGULATION_OF_NUCLEASE_ACTIVITY	0.13049	0.893098	0.592	0.994221	0.46611	0.969027
GOBP_POSITIVE_REGULATION_OF_PROTEIN_SERINE_THREONINE_KINASE_ACTIVITY	0.13059	0.893098	0.122	0.949842	0.19415	0.94215
GOBP_POSITIVE_REGULATION_OF_SYNAPTIC_TRANSMISSION_GLUTAMATERGIC	0.13556	0.893098	0.2033	0.966794	0.89003	0.993519
GOBP_POSITIVE_REGULATION_OF_TRIGLYCERIDE_LIPASE_ACTIVITY	0.13449	0.893098	0.18571	0.966794	0.021379	0.94215
GOBP_PRESYNAPTIC_MODULATION_OF_CHEMICAL_SYNAPTIC_TRANSMISSION	0.1301	0.893098	0.27605	0.975624	0.36155	0.955179
GOBP_PROTEIN_O_LINKED_GLYCOSYLATION_VIA_THREONINE	0.13798	0.893098	0.084902	0.94418	0.45644	0.968676
GOBP_RADIAL_GLIA_GUIDED_PYRAMIDAL_NEURON_MIGRATION	0.13583	0.893098	0.16884	0.964845	0.060442	0.94215
GOBP_REGULATION_OF_BICELLULAR_TIGHT_JUNCTION_ASSEMBLY	0.13497	0.893098	0.52562	0.99061	0.72745	0.983563
GOBP_REGULATION_OF_BLOOD_VOLUME_BY_RENIN_ANGIOTENSIN	0.13281	0.893098	0.52862	0.99061	0.53914	0.970634
GOBP_REGULATION_OF_CAMP_DEPENDENT_PROTEIN_KINASE_ACTIVITY	0.13648	0.893098	0.19264	0.966794	0.83958	0.989982
GOBP_REGULATION_OF_GERMINAL_CENTER_FORMATION	0.13485	0.893098	0.058116	0.923933	0.50297	0.969027
GOBP_REGULATION_OF_METALLOENDOPEPTIDASE_ACTIVITY	0.134	0.893098	0.35323	0.980393	0.19956	0.94215
GOBP_REGULATION_OF_P38MAPK_CASCADE	0.13433	0.893098	0.18329	0.966794	0.80351	0.987609
GOBP_REGULATION_OF_RAB_PROTEIN_SIGNAL_TRANSDUCTION	0.13668	0.893098	0.18316	0.966794	0.14668	0.94215
GOBP_REGULATION_OF_RECEPTOR_SIGNALING_PATHWAY_VIA_STAT	0.13692	0.893098	0.46013	0.985375	0.088227	0.94215
GOBP_REGULATION_OF_RESPONSE_TO_TYPE_II_INTERFERON	0.13624	0.893098	0.086711	0.94418	0.037448	0.94215
GOBP_REGULATION_OF_TOLL_LIKE_RECEPTOR_2_SIGNALING_PATHWAY	0.13206	0.893098	0.24892	0.969081	0.66086	0.97719
GOBP_REGULATION_OF_TOLL_LIKE_RECEPTOR_4_SIGNALING_PATHWAY	0.13732	0.893098	0.1081	0.946312	0.32026	0.949782
GOBP_RESPIRATORY_GASEOUS_EXCHANGE_BY_RESPIRATORY_SYSTEM	0.13421	0.893098	0.10782	0.946312	0.60743	0.974406
GOBP_RESPONSE_TO_INTERLEUKIN_18	0.13641	0.893098	0.35904	0.980393	0.31685	0.949782
GOBP_RESPONSE_TO_L_ASCORBIC_ACID	0.13562	0.893098	0.19742	0.966794	0.4555	0.968676
GOBP_SMOOTH_MUSCLE_CELL_MIGRATION	0.13646	0.893098	0.13328	0.949842	0.012272	0.94215
GOBP_SUBPALLIUM_DEVELOPMENT	0.1339	0.893098	0.13723	0.953735	0.12234	0.94215
GOBP_SULFUR_AMINO_ACID_CATABOLIC_PROCESS	0.13323	0.893098	0.15537	0.964845	0.50732	0.969406
GOBP_SYNAPTIC_TRANSMISSION_DOPAMINERGIC	0.13748	0.893098	0.62021	0.994221	0.61583	0.974406
GOBP_S_ADENOSYLMETHIONINE_METABOLIC_PROCESS	0.13524	0.893098	0.31292	0.975841	0.61829	0.974406
GOBP_T_CELL_CYTOKINE_PRODUCTION	0.13773	0.893098	0.18915	0.966794	0.40277	0.964341
GOBP_T_HELPER_17_TYPE_IMMUNE_RESPONSE	0.13295	0.893098	0.19912	0.966794	0.62364	0.974572
GOBP_T_HELPER_2_CELL_DIFFERENTIATION	0.1326	0.893098	0.093312	0.946312	0.7678	0.985566
GOBP_URINARY_BLADDER_SMOOTH_MUSCLE_CONTRACTION	0.13476	0.893098	0.31134	0.975841	0.69305	0.980566
GOBP_URINARY_TRACT_SMOOTH_MUSCLE_CONTRACTION	0.13089	0.893098	0.31464	0.975841	0.68927	0.980547
GOCC_AXON_INITIAL_SEGMENT	0.13574	0.893098	0.28727	0.975841	0.21303	0.942695
GOCC_CLATHRIN_COATED_VESICLE	0.13514	0.893098	0.38274	0.980393	0.91473	0.994571
GOCC_CLATHRIN_COATED_VESICLE_MEMBRANE	0.13042	0.893098	0.36956	0.980393	0.94505	0.995788
GOCC_CUL2_RING_UBIQUITIN_LIGASE_COMPLEX	0.13033	0.893098	0.55564	0.99105	0.64379	0.974991
GOCC_DENDRITE_MEMBRANE	0.13333	0.893098	0.40176	0.980393	0.18687	0.94215
GOCC_INHIBITORY_SYNAPSE	0.13749	0.893098	0.16469	0.964845	0.70345	0.980566
GOCC_INSULIN_RESPONSIVE_COMPARTMENT	0.13606	0.893098	0.26109	0.97112	0.25083	0.947904
GOCC_MYOSIN_II_COMPLEX	0.13675	0.893098	0.060155	0.924092	0.55675	0.97075
GOCC_NEURON_PROJECTION_TERMINUS	0.13756	0.893098	0.60508	0.994221	0.27832	0.947904
GOCC_NPBAF_COMPLEX	0.13747	0.893098	0.16948	0.964845	0.48888	0.969027
GOCC_NUCLEAR_PORE_CENTRAL_TRANSPORT_CHANNEL	0.13436	0.893098	0.70463	0.996644	0.77331	0.985787
GOCC_PORE_COMPLEX	0.13528	0.893098	0.045202	0.918011	0.30298	0.949782
GOMF_ADENYLYLTRANSFERASE_ACTIVITY	0.13744	0.893098	0.46045	0.985375	0.3574	0.954119
GOMF_BMP_RECEPTOR_BINDING	0.13803	0.893098	0.13759	0.953735	0.98386	0.999248
GOMF_C2H2_ZINC_FINGER_DOMAIN_BINDING	0.13175	0.893098	0.17298	0.966794	0.1064	0.94215
GOMF_DYSTROGLYCAN_BINDING	0.13113	0.893098	0.12657	0.949842	0.83217	0.989671
GOMF_HEXOKINASE_ACTIVITY	0.13363	0.893098	0.17241	0.966794	0.13511	0.94215
GOMF_LBD_DOMAIN_BINDING	0.13427	0.893098	0.14587	0.962966	0.29884	0.949782
GOMF_LYSOPHOSPHATIDIC_ACID_RECEPTOR_ACTIVITY	0.13425	0.893098	0.039397	0.917851	0.58257	0.97075
GOMF_MAGNESIUM_ION_TRANSMEMBRANE_TRANSPORTER_ACTIVITY	0.12987	0.893098	0.21402	0.967862	0.41105	0.964341
GOMF_MICROTUBULE_BINDING	0.13118	0.893098	0.28637	0.975841	0.32271	0.949782
GOMF_ORGANIC_CATION_TRANSMEMBRANE_TRANSPORTER_ACTIVITY	0.1338	0.893098	0.3811	0.980393	0.55468	0.97075
GOMF_OXIDIZED_DNA_BINDING	0.13789	0.893098	0.31031	0.975841	0.2597	0.947904
GOMF_OXIDOREDUCTASE_ACTIVITY_ACTING_ON_SINGLE_DONORS_WITH_INCORPORATION_OF_MOLECULAR_OXYGEN	0.13755	0.893098	0.13146	0.949842	0.33845	0.949782
GOMF_PROTEIN_LYSINE_DEACETYLASE_ACTIVITY	0.13502	0.893098	0.015436	0.876285	0.82478	0.989671
GOMF_PROTEIN_TYROSINE_KINASE_INHIBITOR_ACTIVITY	0.13116	0.893098	0.28435	0.975841	0.93529	0.995153
GOMF_QUATERNARY_AMMONIUM_GROUP_BINDING	0.13354	0.893098	0.25204	0.969081	0.64188	0.974991
GOMF_RNA_DNA_HYBRID_RIBONUCLEASE_ACTIVITY	0.13635	0.893098	0.25618	0.969081	0.29537	0.947992
GOMF_RNA_POLYMERASE_II_SPECIFIC_DNA_BINDING_TRANSCRIPTION_FACTOR_BINDING	0.13329	0.893098	0.67372	0.996644	0.022225	0.94215
GOMF_SMALL_PROTEIN_ACTIVATING_ENZYME_BINDING	0.13434	0.893098	0.1594	0.964845	0.4038	0.964341
GOMF_S_ADENOSYLMETHIONINE_DEPENDENT_METHYLTRANSFERASE_ACTIVITY	0.1324	0.893098	0.55593	0.99105	0.56905	0.97075
GOMF_THYROID_HORMONE_TRANSMEMBRANE_TRANSPORTER_ACTIVITY	0.13718	0.893098	0.46192	0.985713	0.32398	0.949782
GROSS_HYPOXIA_VIA_ELK3_AND_HIF1A_UP	0.13505	0.893098	0.36861	0.980393	0.64128	0.974991
GUO_TARGETS_OF_IRS1_AND_IRS2	0.12954	0.893098	0.064891	0.938566	0.073806	0.94215
HUMMEL_BURKITTS_LYMPHOMA_DN	0.13392	0.893098	0.032093	0.893019	0.0537	0.94215
IBRAHIM_NRF1_DOWN	0.13712	0.893098	0.41389	0.980393	0.75491	0.985566
ISSAEVA_MLL2_TARGETS	0.13175	0.893098	0.068885	0.942821	0.027202	0.94215
IWANAGA_E2F1_TARGETS_INDUCED_BY_SERUM	0.13793	0.893098	0.41381	0.980393	0.047081	0.94215
KEGG_CELL_CYCLE	0.13624	0.893098	0.2242	0.969081	0.89403	0.993519
KEGG_NEUROTROPHIN_SIGNALING_PATHWAY	0.13084	0.893098	0.34734	0.97965	0.016966	0.94215
LIU_OVARIAN_CANCER_TUMORS_AND_XENOGRAFTS_XDGS_UP	0.13462	0.893098	0.37775	0.980393	0.95977	0.99725
LU_TUMOR_VASCULATURE_DN	0.13169	0.893098	0.34839	0.97965	0.14044	0.94215
MCCABE_HOXC6_TARGETS_CANCER_DN	0.13315	0.893098	0.28135	0.975841	0.65852	0.976959
MILI_PSEUDOPODIA	0.13779	0.893098	0.19788	0.966794	0.55763	0.97075
MOREAUX_B_LYMPHOCYTE_MATURATION_BY_TACI_UP	0.13435	0.893098	0.046771	0.918011	0.087802	0.94215
PID_TCR_JNK_PATHWAY	0.13032	0.893098	0.15693	0.964845	0.67739	0.97769
PID_TNF_PATHWAY	0.12989	0.893098	0.15255	0.964845	0.34678	0.949782
PROVENZANI_METASTASIS_DN	0.13748	0.893098	0.15907	0.964845	0.64031	0.974991
REACTOME_AMINE_LIGAND_BINDING_RECEPTORS	0.13592	0.893098	0.28551	0.975841	0.18173	0.94215
REACTOME_APOPTOSIS_INDUCED_DNA_FRAGMENTATION	0.13316	0.893098	0.82119	0.996644	0.30268	0.949782
REACTOME_ATF4_ACTIVATES_GENES_IN_RESPONSE_TO_ENDOPLASMIC_RETICULUM_STRESS	0.13365	0.893098	0.058522	0.923933	0.66426	0.977454
REACTOME_CA2_ACTIVATED_K_CHANNELS	0.13701	0.893098	0.026308	0.883116	0.43447	0.966913
REACTOME_DECTIN_2_FAMILY	0.13763	0.893098	0.044253	0.918011	0.19902	0.94215
REACTOME_DEFECTS_OF_CONTACT_ACTIVATION_SYSTEM_CAS_AND_KALLIKREIN_KININ_SYSTEM_KKS	0.13018	0.893098	0.35001	0.98002	0.053452	0.94215
REACTOME_DISEASES_OF_MISMATCH_REPAIR_MMR	0.13695	0.893098	0.82964	0.996644	0.68649	0.980107
REACTOME_GAMMA_CARBOXYLATION_HYPUSINE_FORMATION_AND_ARYLSULFATASE_ACTIVATION	0.13216	0.893098	0.5528	0.99105	0.01049	0.94215
REACTOME_GOLGI_ASSOCIATED_VESICLE_BIOGENESIS	0.13487	0.893098	0.14741	0.962966	0.97069	0.998012
REACTOME_IL_6_TYPE_CYTOKINE_RECEPTOR_LIGAND_INTERACTIONS	0.13565	0.893098	0.50458	0.990447	0.40194	0.964341
REACTOME_INTESTINAL_ABSORPTION	0.13677	0.893098	0.31684	0.975841	0.035702	0.94215
REACTOME_MINERALOCORTICOID_BIOSYNTHESIS	0.13534	0.893098	0.0090042	0.767691	0.41799	0.965824
REACTOME_NGF_INDEPENDANT_TRKA_ACTIVATION	0.12994	0.893098	0.28776	0.975841	0.026845	0.94215
REACTOME_PHENYLALANINE_METABOLISM	0.13003	0.893098	0.27901	0.975841	0.654	0.976436
REACTOME_PROSTACYCLIN_SIGNALLING_THROUGH_PROSTACYCLIN_RECEPTOR	0.1351	0.893098	0.018239	0.876285	0.87822	0.99289
REACTOME_PROTEIN_METHYLATION	0.13208	0.893098	0.20928	0.966794	0.63677	0.974991
REACTOME_RRNA_MODIFICATION_IN_THE_MITOCHONDRION	0.13555	0.893098	0.49955	0.989624	0.51239	0.969983
REACTOME_RUNX1_REGULATES_GENES_INVOLVED_IN_MEGAKARYOCYTE_DIFFERENTIATION_AND_PLATELET_FUNCTION	0.13381	0.893098	0.25049	0.969081	0.50051	0.969027
REACTOME_SIGNALING_BY_PTK6	0.13752	0.893098	0.083753	0.94418	0.39906	0.963319
RICKMAN_HEAD_AND_NECK_CANCER_E	0.1328	0.893098	0.072103	0.94418	0.18773	0.94215
ROVERSI_GLIOMA_COPY_NUMBER_DN	0.13536	0.893098	0.085562	0.94418	0.7987	0.987332
SMIRNOV_CIRCULATING_ENDOTHELIOCYTES_IN_CANCER_DN	0.1322	0.893098	0.49441	0.989624	0.84757	0.990119
TAVOR_CEBPA_TARGETS_UP	0.13215	0.893098	0.11051	0.946312	0.93844	0.995212
TORCHIA_TARGETS_OF_EWSR1_FLI1_FUSION_UP	0.13162	0.893098	0.43655	0.983411	0.16282	0.94215
VANTVEER_BREAST_CANCER_METASTASIS_UP	0.13152	0.893098	0.43388	0.983411	0.60121	0.974406
WP_ATM_SIGNALING_IN_DEVELOPMENT_AND_DISEASE	0.13397	0.893098	0.13924	0.95752	0.31918	0.949782
WP_BURN_WOUND_HEALING	0.13737	0.893098	0.090827	0.946312	0.43169	0.966913
WP_HEPATITIS_C_AND_HEPATOCELLULAR_CARCINOMA	0.13708	0.893098	0.20995	0.966794	0.44327	0.967983
WP_IL17_SIGNALING_PATHWAY	0.12963	0.893098	0.068469	0.942821	0.57924	0.97075
WP_NCRNAS_INVOLVED_IN_STAT3_SIGNALING_IN_HEPATOCELLULAR_CARCINOMA	0.13622	0.893098	0.57568	0.993702	0.24324	0.943724
WP_NUCLEOTIDE_GPCRS	0.13784	0.893098	0.18679	0.966794	0.026826	0.94215
WP_OSX_AND_MIRNAS_IN_TOOTH_DEVELOPMENT	0.1322	0.893098	0.083678	0.94418	0.67852	0.97769
WP_OVERVIEW_OF_INTERFERONSMEDIATED_SIGNALING_PATHWAY	0.13378	0.893098	0.23847	0.969081	0.23918	0.942695
WP_RETINOL_METABOLISM	0.13491	0.893098	0.092453	0.946312	0.37136	0.956148
YAO_TEMPORAL_RESPONSE_TO_PROGESTERONE_CLUSTER_13	0.13646	0.893098	0.23342	0.969081	0.39002	0.963269
YU_BAP1_TARGETS	0.13705	0.893098	0.18438	0.966794	0.47389	0.969027
ZHENG_RESPONSE_TO_ARSENITE_UP	0.13206	0.893098	0.38084	0.980393	0.85357	0.990852
ZHU_CMV_8_HR_DN	0.13597	0.893098	0.3168	0.975841	0.51032	0.969969
GOBP_PROTEIN_METHYLATION	0.13814	0.89313	0.33434	0.977276	0.071845	0.94215
GOMF_PDZ_DOMAIN_BINDING	0.13813	0.89313	0.60184	0.994221	0.58226	0.97075
GOBP_NEGATIVE_REGULATION_OF_B_CELL_MEDIATED_IMMUNITY	0.13822	0.893308	0.036511	0.911683	0.76588	0.985566
GOBP_REGULATION_OF_SYNAPTIC_VESICLE_ENDOCYTOSIS	0.1383	0.893485	0.13127	0.949842	0.98372	0.999248
GOBP_G1_TO_G0_TRANSITION_INVOLVED_IN_CELL_DIFFERENTIATION	0.13847	0.893952	0.75888	0.996644	0.39578	0.963269
GOBP_NEGATIVE_REGULATION_OF_MUSCLE_CELL_APOPTOTIC_PROCESS	0.13853	0.893952	0.21822	0.969081	0.17753	0.94215
GOBP_PLASMA_MEMBRANE_FUSION	0.13851	0.893952	0.71837	0.996644	0.49735	0.969027
GOBP_CELL_VOLUME_HOMEOSTASIS	0.13937	0.89441	0.30603	0.975841	0.23193	0.942695
GOBP_CEREBRAL_CORTEX_CELL_MIGRATION	0.13922	0.89441	0.2664	0.97282	0.23111	0.942695
GOBP_POSITIVE_REGULATION_OF_CARDIOCYTE_DIFFERENTIATION	0.13932	0.89441	0.87497	0.997333	0.47923	0.969027
GOBP_REGULATION_OF_MEMBRANE_DEPOLARIZATION	0.13892	0.89441	0.23811	0.969081	0.1984	0.94215
GOBP_RESPONSE_TO_HEPATOCYTE_GROWTH_FACTOR	0.1388	0.89441	0.017981	0.876285	0.0090111	0.94215
GOMF_CYTOSKELETON_NUCLEAR_MEMBRANE_ANCHOR_ACTIVITY	0.13908	0.89441	0.15516	0.964845	0.80954	0.988873
LOPEZ_MESOTHELIOMA_SURVIVAL_WORST_VS_BEST_UP	0.13907	0.89441	0.34826	0.97965	0.14433	0.94215
MULLIGHAN_MLL_SIGNATURE_2_DN	0.13895	0.89441	0.036222	0.911683	0.55508	0.97075
RAY_TUMORIGENESIS_BY_ERBB2_CDC25A_UP	0.13909	0.89441	0.025649	0.881787	0.98987	0.999562
REACTOME_LGI_ADAM_INTERACTIONS	0.13897	0.89441	0.46572	0.985985	0.6173	0.974406
REACTOME_PROLACTIN_RECEPTOR_SIGNALING	0.13908	0.89441	0.077403	0.94418	0.10479	0.94215
REACTOME_SYNTHESIS_OF_DIPHTHAMIDE_EEF2	0.13924	0.89441	0.48993	0.989274	0.011603	0.94215
STARK_PREFRONTAL_CORTEX_22Q11_DELETION_DN	0.13939	0.89441	0.02955	0.885511	0.90264	0.993519
WP_TLR4_SIGNALING_AND_TOLERANCE	0.13886	0.89441	0.25889	0.970552	0.52083	0.970333
ZWANG_CLASS_2_TRANSIENTLY_INDUCED_BY_EGF	0.13934	0.89441	0.66518	0.996644	0.4574	0.968676
GOBP_ORGAN_OR_TISSUE_SPECIFIC_IMMUNE_RESPONSE	0.13951	0.894843	0.16214	0.964845	0.50097	0.969027
BANDRES_RESPONSE_TO_CARMUSTIN_MGMT_24HR_UP	0.13965	0.895386	0.33424	0.977261	0.83571	0.989982
GOBP_POLYSACCHARIDE_METABOLIC_PROCESS	0.1397	0.895386	0.16133	0.964845	0.11	0.94215
DER_IFN_ALPHA_RESPONSE_DN	0.13995	0.895975	0.41337	0.980393	0.25596	0.947904
GOBP_FACE_DEVELOPMENT	0.13991	0.895975	0.052958	0.918011	0.20866	0.942695
GOBP_MICROTUBULE_CYTOSKELETON_ORGANIZATION	0.13987	0.895975	0.26401	0.97112	0.46131	0.969027
GOBP_REGULATION_OF_CATION_CHANNEL_ACTIVITY	0.14026	0.896174	0.706	0.996644	0.11992	0.94215
GOBP_REGULATION_OF_MONOATOMIC_ION_TRANSPORT	0.14006	0.896174	0.81762	0.996644	0.40862	0.964341
GOBP_TYROSINE_CATABOLIC_PROCESS	0.14012	0.896174	0.17999	0.966794	0.22171	0.942695
GOMF_POLYSACCHARIDE_BINDING	0.14023	0.896174	0.29734	0.975841	0.068416	0.94215
GOMF_RNA_BINDING	0.14035	0.896174	0.020181	0.876285	0.23938	0.942695
LIU_SMARCA4_TARGETS	0.14033	0.896174	0.48606	0.987969	0.67243	0.977553
MARTENS_BOUND_BY_PML_RARA_FUSION	0.14024	0.896174	0.044988	0.918011	0.084502	0.94215
GOBP_TELOMERASE_HOLOENZYME_COMPLEX_ASSEMBLY	0.14057	0.897242	0.14584	0.962966	0.73886	0.984298
GOBP_NEGATIVE_REGULATION_OF_LEUKOCYTE_APOPTOTIC_PROCESS	0.14072	0.897253	0.041042	0.918011	0.10339	0.94215
GOBP_PEPTIDYL_TYROSINE_DEPHOSPHORYLATION	0.14073	0.897253	0.0016804	0.601304	0.39084	0.963269
GOBP_REGULATION_OF_AMPA_RECEPTOR_ACTIVITY	0.14065	0.897253	0.027635	0.883116	0.13756	0.94215
BIOCARTA_IGF1_PATHWAY	0.14553	0.89758	0.17102	0.965492	0.1765	0.94215
BIOCARTA_STEM_PATHWAY	0.14201	0.89758	0.019605	0.876285	0.56414	0.97075
BOYAULT_LIVER_CANCER_SUBCLASS_G1_UP	0.14296	0.89758	0.30631	0.975841	0.62281	0.974572
BUFFA_HYPOXIA_METAGENE	0.14223	0.89758	0.47968	0.987799	0.32431	0.949782
DARWICHE_PAPILLOMA_RISK_LOW_DN	0.14493	0.89758	0.23584	0.969081	0.11421	0.94215
FOROUTAN_PRODRANK_TGFB_EMT_UP	0.14539	0.89758	0.75642	0.996644	0.059705	0.94215
GOBP_ADAPTIVE_IMMUNE_RESPONSE_BASED_ON_SOMATIC_RECOMBINATION_OF_IMMUNE_RECEPTORS_BUILT_FROM_IMMUNOGLOBULIN_SUPERFAMILY_DOMAINS	0.14329	0.89758	0.48174	0.987799	0.90196	0.993519
GOBP_ANTIBACTERIAL_PEPTIDE_PRODUCTION	0.14565	0.89758	0.28669	0.975841	0.80241	0.987332
GOBP_BLOOD_COAGULATION_INTRINSIC_PATHWAY	0.14409	0.89758	0.39354	0.980393	0.29682	0.949028
GOBP_B_CELL_DIFFERENTIATION	0.14493	0.89758	0.22412	0.969081	0.16128	0.94215
GOBP_CELLULAR_COMPONENT_ASSEMBLY_INVOLVED_IN_MORPHOGENESIS	0.14228	0.89758	0.6648	0.996644	0.67494	0.977553
GOBP_DIACYLGLYCEROL_BIOSYNTHETIC_PROCESS	0.14137	0.89758	0.27641	0.975661	0.958	0.997235
GOBP_DNA_METABOLIC_PROCESS	0.14406	0.89758	0.69142	0.996644	0.81946	0.989671
GOBP_DOPAMINE_TRANSPORT	0.14522	0.89758	0.34677	0.979404	0.65142	0.975802
GOBP_EMBRYONIC_PLACENTA_DEVELOPMENT	0.14323	0.89758	0.075526	0.94418	0.47373	0.969027
GOBP_GLIAL_CELL_DEVELOPMENT	0.14533	0.89758	0.22495	0.969081	0.37617	0.95638
GOBP_GOLGI_RIBBON_FORMATION	0.14564	0.89758	0.38731	0.980393	0.97792	0.999018
GOBP_HISTONE_H3_K9_DEMETHYLATION	0.14168	0.89758	0.63732	0.995533	0.50525	0.969027
GOBP_INTRACELLULAR_MRNA_LOCALIZATION	0.14436	0.89758	0.44256	0.983411	0.36909	0.956071
GOBP_LIMBIC_SYSTEM_DEVELOPMENT	0.144	0.89758	0.085918	0.94418	0.089424	0.94215
GOBP_MELANOCYTE_PROLIFERATION	0.1458	0.89758	0.18281	0.966794	0.92155	0.994979
GOBP_METANEPHRIC_NEPHRON_TUBULE_MORPHOGENESIS	0.14473	0.89758	0.050827	0.918011	0.89819	0.993519
GOBP_MYELOID_DENDRITIC_CELL_DIFFERENTIATION	0.14301	0.89758	0.16108	0.964845	0.73014	0.984146
GOBP_NEGATIVE_REGULATION_OF_AMYLOID_FIBRIL_FORMATION	0.14341	0.89758	0.35417	0.980393	0.21102	0.942695
GOBP_NEGATIVE_REGULATION_OF_AMYLOID_PRECURSOR_PROTEIN_BIOSYNTHETIC_PROCESS	0.14307	0.89758	0.46557	0.985985	0.4214	0.965855
GOBP_NEGATIVE_REGULATION_OF_CELL_ACTIVATION	0.14184	0.89758	0.036962	0.911683	0.25091	0.947904
GOBP_NEGATIVE_REGULATION_OF_CELL_ADHESION_MEDIATED_BY_INTEGRIN	0.14535	0.89758	0.055188	0.919684	0.12638	0.94215
GOBP_NEGATIVE_REGULATION_OF_MORPHOGENESIS_OF_AN_EPITHELIUM	0.14503	0.89758	0.20718	0.966794	0.83988	0.989982
GOBP_NEGATIVE_REGULATION_OF_RESPIRATORY_BURST	0.14405	0.89758	0.18032	0.966794	0.34836	0.949782
GOBP_NEGATIVE_REGULATION_OF_VIRAL_LIFE_CYCLE	0.1437	0.89758	0.38664	0.980393	0.20683	0.942695
GOBP_NEUROTRANSMITTER_REUPTAKE	0.14149	0.89758	0.33983	0.979404	0.43777	0.966913
GOBP_NEUTRAL_AMINO_ACID_TRANSPORT	0.14331	0.89758	0.090822	0.946312	0.13576	0.94215
GOBP_NON_MOTILE_CILIUM_ASSEMBLY	0.1442	0.89758	0.29067	0.975841	0.13262	0.94215
GOBP_OUTER_DYNEIN_ARM_ASSEMBLY	0.1422	0.89758	0.039356	0.917851	0.70441	0.980566
GOBP_OVULATION_CYCLE	0.14532	0.89758	0.1158	0.946312	0.22964	0.942695
GOBP_P38MAPK_CASCADE	0.14464	0.89758	0.10114	0.946312	0.76927	0.985566
GOBP_POSITIVE_REGULATION_OF_CALCIUM_MEDIATED_SIGNALING	0.14597	0.89758	0.45371	0.983706	0.91385	0.994571
GOBP_POSITIVE_REGULATION_OF_EPITHELIAL_CELL_PROLIFERATION	0.14335	0.89758	0.33144	0.975841	0.22195	0.942695
GOBP_POSITIVE_REGULATION_OF_FIBROBLAST_MIGRATION	0.14443	0.89758	0.59837	0.994221	0.54945	0.97075
GOBP_POSITIVE_REGULATION_OF_TRIGLYCERIDE_CATABOLIC_PROCESS	0.14136	0.89758	0.29073	0.975841	0.77498	0.985787
GOBP_POSITIVE_REGULATION_OF_T_CELL_MEDIATED_IMMUNE_RESPONSE_TO_TUMOR_CELL	0.14483	0.89758	0.11845	0.949842	0.36141	0.955179
GOBP_PROTEIN_IMPORT	0.14089	0.89758	0.624	0.994221	0.77757	0.985909
GOBP_PROTEIN_TARGETING_TO_LYSOSOME	0.1459	0.89758	0.35361	0.980393	0.32199	0.949782
GOBP_PURINE_RIBONUCLEOSIDE_METABOLIC_PROCESS	0.14493	0.89758	0.40712	0.980393	0.47916	0.969027
GOBP_REDUCTION_OF_FOOD_INTAKE_IN_RESPONSE_TO_DIETARY_EXCESS	0.14458	0.89758	0.19776	0.966794	0.49817	0.969027
GOBP_REGULATION_OF_CATECHOLAMINE_UPTAKE_INVOLVED_IN_SYNAPTIC_TRANSMISSION	0.14229	0.89758	0.26643	0.97282	0.5686	0.97075
GOBP_REGULATION_OF_CELL_PROJECTION_ORGANIZATION	0.14277	0.89758	0.21883	0.969081	0.24263	0.943724
GOBP_REGULATION_OF_CHROMOSOME_ORGANIZATION	0.14458	0.89758	0.036364	0.911683	0.91099	0.994509
GOBP_REGULATION_OF_MUSCLE_HYPERTROPHY	0.14598	0.89758	0.25074	0.969081	0.067181	0.94215
GOBP_REGULATION_OF_RRNA_PROCESSING	0.14545	0.89758	0.011263	0.811556	0.83495	0.989958
GOBP_RENAL_CONTROL_OF_PERIPHERAL_VASCULAR_RESISTANCE_INVOLVED_IN_REGULATION_OF_SYSTEMIC_ARTERIAL_BLOOD_PRESSURE	0.14129	0.89758	0.53634	0.99061	0.63256	0.974572
GOBP_RETINAL_CELL_PROGRAMMED_CELL_DEATH	0.14491	0.89758	0.10916	0.946312	0.79625	0.987332
GOBP_SKIN_MORPHOGENESIS	0.14512	0.89758	0.17519	0.966794	0.27179	0.947904
GOBP_SMOOTH_MUSCLE_CELL_APOPTOTIC_PROCESS	0.14575	0.89758	0.087995	0.946312	0.28444	0.947904
GOBP_STORE_OPERATED_CALCIUM_ENTRY	0.14575	0.89758	0.067236	0.940161	0.52374	0.970634
GOBP_SYNAPTIC_VESICLE_LOCALIZATION	0.14551	0.89758	0.39859	0.980393	0.84756	0.990119
GOBP_TELOMERE_MAINTENANCE_VIA_SEMI_CONSERVATIVE_REPLICATION	0.14387	0.89758	0.55548	0.99105	0.63255	0.974572
GOCC_IRON_SULFUR_CLUSTER_ASSEMBLY_COMPLEX	0.14258	0.89758	0.33698	0.979404	0.43131	0.966913
GOCC_MIDBODY	0.14395	0.89758	0.2198	0.969081	0.87246	0.992485
GOCC_MULTIVESICULAR_BODY	0.14327	0.89758	0.024695	0.876285	0.79946	0.987332
GOCC_SCHAFFER_COLLATERAL_CA1_SYNAPSE	0.14511	0.89758	0.23862	0.969081	0.64863	0.97571
GOCC_SYNAPTIC_MEMBRANE	0.14144	0.89758	0.63553	0.995211	0.18203	0.94215
GOMF_AMYLOID_BETA_BINDING	0.14412	0.89758	0.24274	0.969081	0.18517	0.94215
GOMF_BH3_DOMAIN_BINDING	0.1413	0.89758	0.14125	0.957615	0.90221	0.993519
GOMF_CAMP_DEPENDENT_PROTEIN_KINASE_INHIBITOR_ACTIVITY	0.14459	0.89758	0.50488	0.99061	0.6631	0.977454
GOMF_CYCLIN_DEPENDENT_PROTEIN_KINASE_ACTIVITY	0.14447	0.89758	0.029712	0.885511	0.78121	0.985987
GOMF_GDP_BINDING	0.1457	0.89758	0.024793	0.876285	0.57372	0.97075
GOMF_I_SMAD_BINDING	0.1452	0.89758	0.19106	0.966794	0.23	0.942695
GOMF_LRR_DOMAIN_BINDING	0.14487	0.89758	0.058971	0.923933	0.50322	0.969027
GOMF_M7G_5_PPPN_DIPHOSPHATASE_ACTIVITY	0.14123	0.89758	0.41963	0.980393	0.20022	0.94215
GOMF_SUMO_TRANSFERASE_ACTIVITY	0.14289	0.89758	0.1827	0.966794	0.67287	0.977553
GOMF_XMP_5_NUCLEOSIDASE_ACTIVITY	0.14177	0.89758	0.47392	0.987799	0.22439	0.942695
KEGG_GLYCINE_SERINE_AND_THREONINE_METABOLISM	0.14312	0.89758	0.10973	0.946312	0.95829	0.99725
MIKKELSEN_MCV6_LCP_WITH_H3K4ME3	0.1435	0.89758	0.02242	0.876285	0.30542	0.949782
MILI_PSEUDOPODIA_CHEMOTAXIS_UP	0.14483	0.89758	0.18529	0.966794	0.33792	0.949782
MONTERO_THYROID_CANCER_POOR_SURVIVAL_DN	0.14261	0.89758	0.28109	0.975841	0.64584	0.975647
NGUYEN_NOTCH1_TARGETS_UP	0.14445	0.89758	0.12465	0.949842	0.95281	0.996346
NIKOLSKY_BREAST_CANCER_17Q21_Q25_AMPLICON	0.14272	0.89758	0.016172	0.876285	0.94002	0.995274
PID_HDAC_CLASSIII_PATHWAY	0.14518	0.89758	0.024941	0.876285	0.60891	0.974406
PID_HIV_NEF_PATHWAY	0.14593	0.89758	0.033786	0.898111	0.87539	0.992497
PID_RAS_PATHWAY	0.14349	0.89758	0.02532	0.881026	0.061933	0.94215
POMEROY_MEDULLOBLASTOMA_PROGNOSIS_UP	0.14207	0.89758	0.20814	0.966794	0.1654	0.94215
REACTOME_G2_PHASE	0.14258	0.89758	0.13617	0.953735	0.14725	0.94215
REACTOME_GLYCOSPHINGOLIPID_METABOLISM	0.14097	0.89758	0.068116	0.942821	0.50085	0.969027
REACTOME_G_BETA_GAMMA_SIGNALLING_THROUGH_CDC42	0.14445	0.89758	0.02347	0.876285	0.86227	0.991887
REACTOME_RHOBTB3_ATPASE_CYCLE	0.14221	0.89758	0.13172	0.949842	0.15095	0.94215
REACTOME_RNA_POLYMERASE_II_TRANSCRIPTION_TERMINATION	0.14382	0.89758	0.21743	0.969081	0.46457	0.969027
REACTOME_SARS_COV_1_ACTIVATES_MODULATES_INNATE_IMMUNE_RESPONSES	0.14212	0.89758	0.34416	0.979404	0.10292	0.94215
REACTOME_THROMBOXANE_SIGNALLING_THROUGH_TP_RECEPTOR	0.14164	0.89758	0.048332	0.918011	0.80705	0.988448
REACTOME_UPTAKE_AND_FUNCTION_OF_ANTHRAX_TOXINS	0.14606	0.89758	0.10504	0.946312	0.65166	0.975802
SARTIPY_NORMAL_AT_INSULIN_RESISTANCE_DN	0.14116	0.89758	0.093227	0.946312	0.13352	0.94215
SCHAEFFER_PROSTATE_DEVELOPMENT_12HR_DN	0.14438	0.89758	0.74314	0.996644	0.13687	0.94215
SCHAEFFER_SOX9_TARGETS_IN_PROSTATE_DEVELOPMENT_UP	0.14178	0.89758	0.030786	0.885511	0.033741	0.94215
SPIELMAN_LYMPHOBLAST_EUROPEAN_VS_ASIAN_UP	0.14598	0.89758	0.006336	0.74224	0.18127	0.94215
STARK_HYPPOCAMPUS_22Q11_DELETION_UP	0.14379	0.89758	0.18785	0.966794	0.7373	0.984298
TAKEDA_TARGETS_OF_NUP98_HOXA9_FUSION_8D_DN	0.14479	0.89758	0.81625	0.996644	0.045053	0.94215
WAKABAYASHI_ADIPOGENESIS_PPARG_RXRA_BOUND_WITH_H4K20ME1_MARK	0.14275	0.89758	0.15677	0.964845	0.933	0.995153
WIEMANN_TELOMERE_SHORTENING_AND_CHRONIC_LIVER_DAMAGE_UP	0.14529	0.89758	0.36885	0.980393	0.029608	0.94215
WP_RIBOFLAVIN_AND_COQ_DISORDERS	0.14301	0.89758	0.29635	0.975841	0.094326	0.94215
ZHU_CMV_24_HR_UP	0.14604	0.89758	0.35551	0.980393	0.099082	0.94215
WP_NICOTINE_METABOLISM_IN_LIVER_CELLS	0.14615	0.897809	0.088995	0.946312	0.35965	0.955151
GOBP_NEGATIVE_REGULATION_OF_CAMP_DEPENDENT_PROTEIN_KINASE_ACTIVITY	0.14622	0.89788	0.42601	0.981414	0.6962	0.980566
GOCC_CYTOPLASMIC_STRESS_GRANULE	0.14632	0.89788	0.018784	0.876285	0.86676	0.992443
GOCC_HOPS_COMPLEX	0.14627	0.89788	0.23988	0.969081	0.40606	0.964341
BIOCARTA_CCR5_PATHWAY	0.15574	0.898602	0.46347	0.985713	0.47019	0.969027
BIOCARTA_HSWI_SNF_PATHWAY	0.15438	0.898602	0.22816	0.969081	0.27266	0.947904
BIOCARTA_NFKB_PATHWAY	0.15562	0.898602	0.18809	0.966794	0.69433	0.980566
BIOCARTA_NPC_PATHWAY	0.15217	0.898602	0.7534	0.996644	0.64356	0.974991
BIOCARTA_WNT_LRP6_PATHWAY	0.15313	0.898602	0.58953	0.994221	0.71228	0.982487
BLANCO_MELO_COVID19_SARS_COV_2_INFECTION_A594_ACE2_EXPRESSING_CELLS_UP	0.15136	0.898602	0.069914	0.94418	0.074227	0.94215
BOSCO_ALLERGEN_INDUCED_TH2_ASSOCIATED_MODULE	0.15422	0.898602	0.060269	0.924514	0.29731	0.949363
BROWNE_HCMV_INFECTION_12HR_UP	0.14737	0.898602	0.077099	0.94418	0.76611	0.985566
CHEN_HOXA5_TARGETS_9HR_DN	0.15061	0.898602	0.10193	0.946312	0.73238	0.984146
CORRE_MULTIPLE_MYELOMA_UP	0.15136	0.898602	0.047131	0.918011	0.082741	0.94215
DANG_REGULATED_BY_MYC_DN	0.14994	0.898602	0.34901	0.97965	0.022366	0.94215
DAVICIONI_PAX_FOXO1_SIGNATURE_IN_ARMS_DN	0.15625	0.898602	0.20198	0.966794	0.13294	0.94215
DE_YY1_TARGETS_UP	0.15528	0.898602	0.33115	0.975841	0.88099	0.993328
FAELT_B_CLL_WITH_VH_REARRANGEMENTS_UP	0.15341	0.898602	0.17254	0.966794	0.69575	0.980566
FORTSCHEGGER_PHF8_TARGETS_UP	0.15596	0.898602	0.18533	0.966794	0.92827	0.995153
GAVIN_FOXP3_TARGETS_CLUSTER_T4	0.15569	0.898602	0.19853	0.966794	0.64324	0.974991
GENTLES_LEUKEMIC_STEM_CELL_DN	0.15045	0.898602	0.04803	0.918011	0.86413	0.992145
GERHOLD_RESPONSE_TO_TZD_DN	0.15173	0.898602	0.29321	0.975841	0.70763	0.981417
GOBERT_OLIGODENDROCYTE_DIFFERENTIATION_DN	0.1496	0.898602	0.51878	0.99061	0.90645	0.993519
GOBP_ACINAR_CELL_DIFFERENTIATION	0.15527	0.898602	0.40049	0.980393	0.40886	0.964341
GOBP_ACUTE_INFLAMMATORY_RESPONSE	0.14826	0.898602	0.32742	0.975841	0.06945	0.94215
GOBP_ADENOHYPOPHYSIS_DEVELOPMENT	0.15253	0.898602	0.49509	0.989624	0.13194	0.94215
GOBP_BLOOD_VESSEL_ENDOTHELIAL_CELL_MIGRATION	0.15555	0.898602	0.52676	0.99061	0.19355	0.94215
GOBP_CANONICAL_WNT_SIGNALING_PATHWAY	0.15237	0.898602	0.57714	0.993702	0.55585	0.97075
GOBP_CARDIAC_NEURAL_CREST_CELL_DIFFERENTIATION_INVOLVED_IN_HEART_DEVELOPMENT	0.1522	0.898602	0.13699	0.953735	0.43089	0.966913
GOBP_CELLULAR_COMPONENT_MAINTENANCE	0.14815	0.898602	0.70294	0.996644	0.63424	0.974572
GOBP_CELLULAR_MODIFIED_AMINO_ACID_BIOSYNTHETIC_PROCESS	0.1506	0.898602	0.027447	0.883116	0.31272	0.949782
GOBP_CELLULAR_RESPONSE_TO_LEUCINE_STARVATION	0.15042	0.898602	0.093546	0.946312	0.7842	0.986647
GOBP_CELLULAR_RESPONSE_TO_LIGHT_INTENSITY	0.15089	0.898602	0.17817	0.966794	0.23053	0.942695
GOBP_CELLULAR_RESPONSE_TO_MURAMYL_DIPEPTIDE	0.15366	0.898602	0.32633	0.975841	0.842	0.989982
GOBP_CELL_DIFFERENTIATION_INVOLVED_IN_KIDNEY_DEVELOPMENT	0.14691	0.898602	0.41745	0.980393	0.59292	0.97251
GOBP_CEREBRAL_CORTEX_DEVELOPMENT	0.15469	0.898602	0.46853	0.986698	0.12225	0.94215
GOBP_CIRCADIAN_REGULATION_OF_GENE_EXPRESSION	0.15259	0.898602	0.032045	0.893019	0.74308	0.985112
GOBP_CYCLIC_NUCLEOTIDE_METABOLIC_PROCESS	0.15404	0.898602	0.27403	0.975219	0.44786	0.967983
GOBP_DETECTION_OF_TEMPERATURE_STIMULUS_INVOLVED_IN_SENSORY_PERCEPTION_OF_PAIN	0.14833	0.898602	0.60085	0.994221	0.39827	0.963319
GOBP_DOUBLE_STRAND_BREAK_REPAIR_INVOLVED_IN_MEIOTIC_RECOMBINATION	0.15171	0.898602	0.53771	0.99061	0.72301	0.982953
GOBP_EPITHELIAL_CELL_DIFFERENTIATION_INVOLVED_IN_KIDNEY_DEVELOPMENT	0.15145	0.898602	0.28745	0.975841	0.43448	0.966913
GOBP_FATTY_ACID_DERIVATIVE_CATABOLIC_PROCESS	0.15517	0.898602	0.27319	0.97458	0.34565	0.949782
GOBP_GLANDULAR_EPITHELIAL_CELL_DIFFERENTIATION	0.15276	0.898602	0.19204	0.966794	0.35177	0.952825
GOBP_GLUTAMINE_METABOLIC_PROCESS	0.15013	0.898602	0.021154	0.876285	0.15512	0.94215
GOBP_GLUTATHIONE_CATABOLIC_PROCESS	0.1507	0.898602	0.28311	0.975841	0.12493	0.94215
GOBP_LOBAR_BRONCHUS_EPITHELIUM_DEVELOPMENT	0.14748	0.898602	0.45537	0.983706	0.4971	0.969027
GOBP_LOCOMOTORY_BEHAVIOR	0.15369	0.898602	0.25713	0.969081	0.93178	0.995153
GOBP_MALE_MATING_BEHAVIOR	0.14715	0.898602	0.2748	0.975365	0.66095	0.97719
GOBP_MATERNAL_PROCESS_INVOLVED_IN_FEMALE_PREGNANCY	0.15542	0.898602	0.62074	0.994221	0.42135	0.965855
GOBP_MDA_5_SIGNALING_PATHWAY	0.14693	0.898602	0.16092	0.964845	0.76782	0.985566
GOBP_MEIOTIC_CELL_CYCLE_CHECKPOINT_SIGNALING	0.15468	0.898602	0.32989	0.975841	0.48382	0.969027
GOBP_MEMBRANE_REPOLARIZATION_DURING_CARDIAC_MUSCLE_CELL_ACTION_POTENTIAL	0.15456	0.898602	0.18483	0.966794	0.086235	0.94215
GOBP_MESENCHYMAL_STEM_CELL_DIFFERENTIATION	0.15611	0.898602	0.048305	0.918011	0.14578	0.94215
GOBP_METANEPHRIC_TUBULE_MORPHOGENESIS	0.14837	0.898602	0.053634	0.919684	0.7712	0.985787
GOBP_MYD88_DEPENDENT_TOLL_LIKE_RECEPTOR_SIGNALING_PATHWAY	0.15458	0.898602	0.21338	0.967782	0.60236	0.974406
GOBP_NEGATIVE_REGULATION_OF_ACTIVIN_RECEPTOR_SIGNALING_PATHWAY	0.15356	0.898602	0.39106	0.980393	0.87034	0.992443
GOBP_NEGATIVE_REGULATION_OF_CHOLESTEROL_METABOLIC_PROCESS	0.14885	0.898602	0.30983	0.975841	0.43929	0.966913
GOBP_NEGATIVE_REGULATION_OF_DNA_METABOLIC_PROCESS	0.1562	0.898602	0.042176	0.918011	0.90104	0.993519
GOBP_NEGATIVE_REGULATION_OF_DNA_RECOMBINATION	0.15116	0.898602	0.37674	0.980393	0.061107	0.94215
GOBP_NEGATIVE_REGULATION_OF_ERBB_SIGNALING_PATHWAY	0.15616	0.898602	0.022123	0.876285	0.81618	0.989671
GOBP_NEGATIVE_REGULATION_OF_GLIAL_CELL_MIGRATION	0.14925	0.898602	0.12648	0.949842	0.85336	0.990852
GOBP_NEGATIVE_REGULATION_OF_PLATELET_ACTIVATION	0.15427	0.898602	0.04593	0.918011	0.34927	0.949782
GOBP_NEGATIVE_REGULATION_OF_RESPIRATORY_BURST_INVOLVED_IN_INFLAMMATORY_RESPONSE	0.15293	0.898602	0.16693	0.964845	0.37386	0.95638
GOBP_NEGATIVE_REGULATION_OF_RESPONSE_TO_FOOD	0.1499	0.898602	0.45378	0.983706	0.045239	0.94215
GOBP_NEGATIVE_REGULATION_OF_SYNAPSE_ORGANIZATION	0.14858	0.898602	0.12974	0.949842	0.46877	0.969027
GOBP_NEGATIVE_REGULATION_OF_TRANSCRIPTION_BY_RNA_POLYMERASE_II	0.15193	0.898602	0.065525	0.939333	0.49289	0.969027
GOBP_NEGATIVE_REGULATION_OF_TRANSLATIONAL_INITIATION	0.14733	0.898602	0.154	0.964845	0.06201	0.94215
GOBP_NOREPINEPHRINE_UPTAKE	0.15341	0.898602	0.25429	0.969081	0.46307	0.969027
GOBP_NUCLEOTIDE_EXCISION_REPAIR	0.14929	0.898602	0.07701	0.94418	0.58905	0.971448
GOBP_PEPTIDYL_SERINE_AUTOPHOSPHORYLATION	0.15597	0.898602	0.31199	0.975841	0.68362	0.979168
GOBP_PEPTIDYL_SERINE_MODIFICATION	0.14874	0.898602	0.38537	0.980393	0.1878	0.94215
GOBP_PHOSPHOLIPID_BIOSYNTHETIC_PROCESS	0.1513	0.898602	0.50328	0.990197	0.10846	0.94215
GOBP_PIGMENTATION	0.15528	0.898602	0.4238	0.980393	0.99154	0.999562
GOBP_POSITIVE_REGULATION_OF_ANTIGEN_RECEPTOR_MEDIATED_SIGNALING_PATHWAY	0.15065	0.898602	0.20214	0.966794	0.81156	0.98904
GOBP_POSITIVE_REGULATION_OF_CELL_CYCLE_CHECKPOINT	0.1536	0.898602	0.16665	0.964845	0.58664	0.971448
GOBP_POSITIVE_REGULATION_OF_CELL_GROWTH_INVOLVED_IN_CARDIAC_MUSCLE_CELL_DEVELOPMENT	0.15054	0.898602	0.14133	0.957615	0.88297	0.993519
GOBP_POSITIVE_REGULATION_OF_HUMORAL_IMMUNE_RESPONSE_MEDIATED_BY_CIRCULATING_IMMUNOGLOBULIN	0.15292	0.898602	0.2066	0.966794	0.53737	0.970634
GOBP_POSITIVE_REGULATION_OF_IMMUNOGLOBULIN_PRODUCTION	0.15139	0.898602	0.60279	0.994221	0.27457	0.947904
GOBP_POSITIVE_REGULATION_OF_LIPID_BIOSYNTHETIC_PROCESS	0.15076	0.898602	0.56369	0.992219	0.071666	0.94215
GOBP_POSITIVE_REGULATION_OF_LYMPHOCYTE_MIGRATION	0.15079	0.898602	0.19499	0.966794	0.76312	0.985566
GOBP_POSITIVE_REGULATION_OF_MONOCYTE_DIFFERENTIATION	0.15399	0.898602	0.064721	0.938566	0.79343	0.987332
GOBP_POSITIVE_REGULATION_OF_PATHWAY_RESTRICTED_SMAD_PROTEIN_PHOSPHORYLATION	0.14934	0.898602	0.60348	0.994221	0.57528	0.97075
GOBP_POSITIVE_REGULATION_OF_TRANSCRIPTION_OF_NOTCH_RECEPTOR_TARGET	0.15554	0.898602	0.10322	0.946312	0.95837	0.99725
GOBP_POSITIVE_REGULATION_OF_VOLTAGE_GATED_POTASSIUM_CHANNEL_ACTIVITY	0.15459	0.898602	0.56024	0.99205	0.85331	0.990852
GOBP_PURKINJE_MYOCYTE_TO_VENTRICULAR_CARDIAC_MUSCLE_CELL_SIGNALING	0.15254	0.898602	0.22513	0.969081	0.19027	0.94215
GOBP_REGULATION_OF_ALTERNATIVE_MRNA_SPLICING_VIA_SPLICEOSOME	0.14872	0.898602	0.41721	0.980393	0.76095	0.985566
GOBP_REGULATION_OF_ATTACHMENT_OF_MITOTIC_SPINDLE_MICROTUBULES_TO_KINETOCHORE	0.15593	0.898602	0.32112	0.975841	0.64531	0.975365
GOBP_REGULATION_OF_CELLULAR_RESPONSE_TO_MACROPHAGE_COLONY_STIMULATING_FACTOR_STIMULUS	0.14655	0.898602	0.087809	0.945657	0.99648	0.999876
GOBP_REGULATION_OF_FEAR_RESPONSE	0.15631	0.898602	0.019584	0.876285	0.79906	0.987332
GOBP_REGULATION_OF_GLIAL_CELL_DIFFERENTIATION	0.14844	0.898602	0.72402	0.996644	0.70968	0.981786
GOBP_REGULATION_OF_INOSITOL_1_4_5_TRISPHOSPHATE_SENSITIVE_CALCIUM_RELEASE_CHANNEL_ACTIVITY	0.15561	0.898602	0.35772	0.980393	0.49809	0.969027
GOBP_REGULATION_OF_MICROTUBULE_BASED_MOVEMENT	0.15598	0.898602	0.34355	0.979404	0.30597	0.949782
GOBP_REGULATION_OF_MOTOR_NEURON_APOPTOTIC_PROCESS	0.14965	0.898602	0.20991	0.966794	0.51703	0.970333
GOBP_REGULATION_OF_NEUROTRANSMITTER_LEVELS	0.15084	0.898602	0.38608	0.980393	0.89969	0.993519
GOBP_REGULATION_OF_NIK_NF_KAPPAB_SIGNALING	0.15436	0.898602	0.092213	0.946312	0.54466	0.970634
GOBP_REGULATION_OF_STORE_OPERATED_CALCIUM_CHANNEL_ACTIVITY	0.15467	0.898602	0.63412	0.995211	0.32945	0.949782
GOBP_REGULATION_OF_TRANSMEMBRANE_RECEPTOR_PROTEIN_SERINE_THREONINE_KINASE_SIGNALING_PATHWAY	0.1553	0.898602	0.42677	0.981709	0.32906	0.949782
GOBP_RENAL_SYSTEM_PROCESS	0.14969	0.898602	0.6207	0.994221	0.62421	0.974572
GOBP_RESPIRATORY_BURST	0.15186	0.898602	0.33525	0.978145	0.57535	0.97075
GOBP_RESPONSE_TO_BACTERIAL_LIPOPROTEIN	0.1511	0.898602	0.1302	0.949842	0.15205	0.94215
GOBP_RESPONSE_TO_LIGHT_INTENSITY	0.15296	0.898602	0.60845	0.994221	0.13388	0.94215
GOBP_RESPONSE_TO_OXYGEN_CONTAINING_COMPOUND	0.15341	0.898602	0.086309	0.94418	0.73938	0.984682
GOBP_RRNA_TRANSCRIPTION	0.14747	0.898602	0.31047	0.975841	0.97527	0.998936
GOBP_SENSORY_PERCEPTION_OF_PAIN	0.15438	0.898602	0.30394	0.975841	0.83442	0.989864
GOBP_SHORT_TERM_MEMORY	0.14742	0.898602	0.16084	0.964845	0.91666	0.994571
GOBP_SUBSTRATE_DEPENDENT_CELL_MIGRATION_CELL_EXTENSION	0.1508	0.898602	0.57476	0.993442	0.078666	0.94215
GOBP_TISSUE_MIGRATION	0.15379	0.898602	0.097686	0.946312	0.10055	0.94215
GOBP_TONIC_SMOOTH_MUSCLE_CONTRACTION	0.15038	0.898602	0.29763	0.975841	0.53416	0.970634
GOBP_TRABECULA_MORPHOGENESIS	0.14788	0.898602	0.021187	0.876285	0.67449	0.977553
GOBP_T_CELL_PROLIFERATION	0.14846	0.898602	0.055269	0.919684	0.70488	0.980566
GOBP_VESICLE_ORGANIZATION	0.15307	0.898602	0.30014	0.975841	0.95415	0.996594
GOBP_WOUND_HEALING	0.15479	0.898602	0.48087	0.987799	0.22494	0.942695
GOCC_CONE_PHOTORECEPTOR_OUTER_SEGMENT	0.15162	0.898602	0.022544	0.876285	0.04601	0.94215
GOCC_CUL5_RING_UBIQUITIN_LIGASE_COMPLEX	0.15229	0.898602	0.56792	0.992219	0.56085	0.97075
GOCC_GAP_JUNCTION	0.15337	0.898602	0.40805	0.980393	0.42531	0.965906
GOCC_IGA_IMMUNOGLOBULIN_COMPLEX	0.15245	0.898602	0.13096	0.949842	0.2766	0.947904
GOCC_IGA_IMMUNOGLOBULIN_COMPLEX_CIRCULATING	0.15245	0.898602	0.13096	0.949842	0.2766	0.947904
GOCC_IMMUNOGLOBULIN_COMPLEX_CIRCULATING	0.15245	0.898602	0.13096	0.949842	0.2766	0.947904
GOCC_NEUROTRANSMITTER_RECEPTOR_COMPLEX	0.14741	0.898602	0.14849	0.96472	0.75293	0.985566
GOCC_TRANS_GOLGI_NETWORK_TRANSPORT_VESICLE_MEMBRANE	0.15008	0.898602	0.020515	0.876285	0.91482	0.994571
GOCC_UBIQUITIN_CONJUGATING_ENZYME_COMPLEX	0.149	0.898602	0.43923	0.983411	0.79952	0.987332
GOCC_VACUOLAR_MEMBRANE	0.15336	0.898602	0.018446	0.876285	0.16763	0.94215
GOMF_5_3_EXONUCLEASE_ACTIVITY	0.14711	0.898602	0.40126	0.980393	0.93732	0.995153
GOMF_ACID_THIOL_LIGASE_ACTIVITY	0.14836	0.898602	0.40836	0.980393	0.61505	0.974406
GOMF_BITTER_TASTE_RECEPTOR_ACTIVITY	0.15283	0.898602	0.63004	0.994992	0.35465	0.953395
GOMF_CALMODULIN_DEPENDENT_PROTEIN_KINASE_ACTIVITY	0.14774	0.898602	0.40358	0.980393	0.8902	0.993519
GOMF_CASPASE_BINDING	0.155	0.898602	0.090668	0.946312	0.93404	0.995153
GOMF_CATALYTIC_ACTIVITY_ACTING_ON_RNA	0.15241	0.898602	0.37783	0.980393	0.5109	0.969983
GOMF_CHLORIDE_ION_BINDING	0.15472	0.898602	0.70766	0.996644	0.55563	0.97075
GOMF_EPINEPHRINE_BINDING	0.15304	0.898602	0.030755	0.885511	0.97571	0.999018
GOMF_MACROMOLECULE_TRANSMEMBRANE_TRANSPORTER_ACTIVITY	0.15632	0.898602	0.31869	0.975841	0.13066	0.94215
GOMF_MYOSIN_LIGHT_CHAIN_BINDING	0.15099	0.898602	0.28092	0.975841	0.43575	0.966913
GOMF_NADPLUS_NUCLEOSIDASE_ACTIVITY	0.15182	0.898602	0.22471	0.969081	0.012578	0.94215
GOMF_PHOSPHATIDYLINOSITOL_PHOSPHATE_KINASE_ACTIVITY	0.15275	0.898602	0.83205	0.996644	0.54356	0.970634
GOMF_PHOSPHOLIPID_BINDING	0.15112	0.898602	0.45243	0.983706	0.36381	0.955179
GOMF_PROTEASOME_BINDING	0.14904	0.898602	0.046685	0.918011	0.010876	0.94215
GOMF_PROTEIN_KINASE_B_BINDING	0.15311	0.898602	0.34546	0.979404	0.78212	0.986088
GOMF_SERINE_HYDROLASE_ACTIVITY	0.15348	0.898602	0.13426	0.950358	0.032206	0.94215
GOMF_SHORT_CHAIN_CARBOXYLESTERASE_ACTIVITY	0.15108	0.898602	0.29543	0.975841	0.51926	0.970333
GOMF_SOLUTE_MONOATOMIC_CATION_SYMPORTER_ACTIVITY	0.15347	0.898602	0.36287	0.980393	0.22397	0.942695
GOMF_TELOMERIC_DNA_BINDING	0.15402	0.898602	0.15341	0.964845	0.43698	0.966913
GOMF_TRANSCRIPTION_FACTOR_BINDING	0.15594	0.898602	0.54249	0.99061	0.37734	0.956972
GOMF_UNIPORTER_ACTIVITY	0.15401	0.898602	0.22136	0.969081	0.85246	0.990585
HALMOS_CEBPA_TARGETS_DN	0.1532	0.898602	0.31515	0.975841	0.89013	0.993519
JI_CARCINOGENESIS_BY_KRAS_AND_STK11_DN	0.15066	0.898602	0.021578	0.876285	0.58424	0.970905
KATSANOU_ELAVL1_TARGETS_DN	0.15358	0.898602	0.017314	0.876285	0.71248	0.982487
KEGG_ERBB_SIGNALING_PATHWAY	0.15253	0.898602	0.30027	0.975841	0.36168	0.955179
KEGG_LYSOSOME	0.1555	0.898602	0.02262	0.876285	0.87277	0.992485
KIM_WT1_TARGETS_12HR_UP	0.14825	0.898602	0.39281	0.980393	0.12189	0.94215
KOHN_EMT_MESENCHYMAL	0.15409	0.898602	0.24282	0.969081	0.48173	0.969027
KRIGE_RESPONSE_TO_TOSEDOSTAT_6HR_DN	0.15325	0.898602	0.47576	0.987799	0.1824	0.94215
LEIN_ASTROCYTE_MARKERS	0.15025	0.898602	0.25061	0.969081	0.32012	0.949782
LINDGREN_BLADDER_CANCER_CLUSTER_3_UP	0.15216	0.898602	0.21997	0.969081	0.52915	0.970634
LOPEZ_MESOTELIOMA_SURVIVAL_TIME_UP	0.15489	0.898602	0.53451	0.99061	0.8213	0.989671
MAGRANGEAS_MULTIPLE_MYELOMA_IGG_VS_IGA_UP	0.1479	0.898602	0.08312	0.94418	0.09759	0.94215
NUYTTEN_EZH2_TARGETS_UP	0.15113	0.898602	0.41509	0.980393	0.93158	0.995153
PARENT_MTOR_SIGNALING_UP	0.15147	0.898602	0.31104	0.975841	0.49721	0.969027
PHESSE_TARGETS_OF_APC_AND_MBD2_UP	0.15613	0.898602	0.066669	0.940161	0.21994	0.942695
PID_INSULIN_GLUCOSE_PATHWAY	0.15259	0.898602	0.24793	0.969081	0.23595	0.942695
PID_INTEGRIN2_PATHWAY	0.15293	0.898602	0.13432	0.950358	0.14597	0.94215
PID_PDGFRB_PATHWAY	0.1523	0.898602	0.069256	0.943859	0.31596	0.949782
PID_RB_1PATHWAY	0.15206	0.898602	0.041855	0.918011	0.28035	0.947904
REACTOME_ACTIVATION_OF_THE_TFAP2_AP_2_FAMILY_OF_TRANSCRIPTION_FACTORS	0.15113	0.898602	0.021353	0.876285	0.72555	0.983533
REACTOME_CGMP_EFFECTS	0.15306	0.898602	0.22581	0.969081	0.50403	0.969027
REACTOME_DEATH_RECEPTOR_SIGNALING	0.15196	0.898602	0.3616	0.980393	0.16862	0.94215
REACTOME_DOWNREGULATION_OF_ERBB2_ERBB3_SIGNALING	0.14891	0.898602	0.75033	0.996644	0.26028	0.947904
REACTOME_ENOS_ACTIVATION	0.14696	0.898602	0.80492	0.996644	0.55593	0.97075
REACTOME_GLUCAGON_TYPE_LIGAND_RECEPTORS	0.15578	0.898602	0.091679	0.946312	0.46519	0.969027
REACTOME_INTERLEUKIN_4_AND_INTERLEUKIN_13_SIGNALING	0.15023	0.898602	0.18559	0.966794	0.19099	0.94215
REACTOME_INTERLEUKIN_RECEPTOR_SHC_SIGNALING	0.15044	0.898602	0.18556	0.966794	0.516	0.970191
REACTOME_NEUREXINS_AND_NEUROLIGINS	0.15412	0.898602	0.46426	0.985713	0.52062	0.970333
REACTOME_PLATELET_ADHESION_TO_EXPOSED_COLLAGEN	0.15034	0.898602	0.23677	0.969081	0.092814	0.94215
REACTOME_RNA_POLYMERASE_III_TRANSCRIPTION_INITIATION_FROM_TYPE_1_PROMOTER	0.1535	0.898602	0.32595	0.975841	0.98631	0.999555
REACTOME_SHC_RELATED_EVENTS_TRIGGERED_BY_IGF1R	0.15284	0.898602	0.30308	0.975841	0.53393	0.970634
REACTOME_TRNA_MODIFICATION_IN_THE_MITOCHONDRION	0.15406	0.898602	0.044886	0.918011	0.80169	0.987332
RUTELLA_RESPONSE_TO_HGF_DN	0.15414	0.898602	0.2682	0.97282	0.02746	0.94215
SA_REG_CASCADE_OF_CYCLIN_EXPR	0.15572	0.898602	0.25001	0.969081	0.03984	0.94215
SESTO_RESPONSE_TO_UV_C5	0.14713	0.898602	0.46446	0.985713	0.23807	0.942695
THUM_SYSTOLIC_HEART_FAILURE_DN	0.15563	0.898602	0.74254	0.996644	0.00028059	0.850243
THUM_SYSTOLIC_HEART_FAILURE_UP	0.14898	0.898602	0.1438	0.95917	0.1569	0.94215
VANOEVELEN_MYOGENESIS_SIN3A_TARGETS	0.14691	0.898602	0.24283	0.969081	0.27309	0.947904
WAESCH_ANAPHASE_PROMOTING_COMPLEX	0.15314	0.898602	0.15479	0.964845	0.7239	0.983037
WATANABE_RECTAL_CANCER_RADIOTHERAPY_RESPONSIVE_DN	0.14862	0.898602	0.080092	0.94418	0.27574	0.947904
WESTON_VEGFA_TARGETS_12HR	0.15344	0.898602	0.30243	0.975841	0.26558	0.947904
WP_COMPLEMENT_AND_COAGULATION_CASCADES	0.15358	0.898602	0.3923	0.980393	0.52979	0.970634
WP_EBSTEINBARR_VIRUS_LMP1_SIGNALING	0.1499	0.898602	0.084172	0.94418	0.79735	0.987332
WP_ERBB_SIGNALING_PATHWAY	0.15291	0.898602	0.40896	0.980393	0.37228	0.956148
WP_FOCAL_ADHESION_PI3KAKTMTORSIGNALING_PATHWAY	0.15299	0.898602	0.24508	0.969081	0.39874	0.963319
WP_LEPTIN_SIGNALING_PATHWAY	0.15309	0.898602	0.044944	0.918011	0.016455	0.94215
WP_PEPTIDE_GPCRS	0.15193	0.898602	0.4072	0.980393	0.054149	0.94215
WP_STEROL_REGULATORY_ELEMENTBINDING_PROTEINS_SREBP_SIGNALING	0.15114	0.898602	0.21702	0.969081	0.041273	0.94215
REACTOME_SIGNALLING_TO_P38_VIA_RIT_AND_RIN	0.15647	0.89916	0.42281	0.980393	0.013247	0.94215
GOMF_NF_KAPPAB_INDUCING_KINASE_ACTIVITY	0.15656	0.899374	0.14854	0.96472	0.44387	0.967983
GOBP_LOBAR_BRONCHUS_DEVELOPMENT	0.15724	0.901372	0.51872	0.99061	0.49419	0.969027
GOBP_POSITIVE_REGULATION_OF_EXCITATORY_POSTSYNAPTIC_POTENTIAL	0.15761	0.901372	0.33332	0.975841	0.8708	0.992443
GOBP_REGULATION_OF_SPINDLE_ASSEMBLY	0.15718	0.901372	0.15095	0.964845	0.50552	0.969027
GOBP_SYNAPTIC_VESICLE_EXOCYTOSIS	0.15754	0.901372	0.21399	0.967862	0.97872	0.999018
GOCC_PHOTORECEPTOR_DISC_MEMBRANE	0.15748	0.901372	0.099734	0.946312	0.19636	0.94215
GOMF_BUBBLE_DNA_BINDING	0.15707	0.901372	0.60875	0.994221	0.60618	0.974406
GOMF_DNA_ENDONUCLEASE_ACTIVITY	0.15741	0.901372	0.50854	0.99061	0.85801	0.991602
GOMF_PROTEIN_CARBOXYL_O_METHYLTRANSFERASE_ACTIVITY	0.15747	0.901372	0.20634	0.966794	0.51301	0.970191
LIN_TUMOR_ESCAPE_FROM_IMMUNE_ATTACK	0.15759	0.901372	0.10328	0.946312	0.45472	0.968676
REACTOME_THE_RETINOID_CYCLE_IN_CONES_DAYLIGHT_VISION	0.15697	0.901372	0.17899	0.966794	0.058349	0.94215
WP_FLUOROACETIC_ACID_TOXICITY	0.15765	0.901372	0.55059	0.99105	0.2129	0.942695
WP_G13_SIGNALING_PATHWAY	0.15759	0.901372	0.17157	0.965492	0.44879	0.967983
WP_SEROTONIN_RECEPTOR_2_AND_ELKSRFGATA4_SIGNALING	0.15738	0.901372	0.31869	0.975841	0.13375	0.94215
ZHANG_GATA6_TARGETS_DN	0.15752	0.901372	0.10985	0.946312	0.68307	0.979168
GOBP_MYELOID_DENDRITIC_CELL_ACTIVATION	0.15777	0.901755	0.11528	0.946312	0.43078	0.966913
BIOCARTA_PYK2_PATHWAY	0.15795	0.902161	0.17534	0.966794	0.56843	0.97075
DUTERTRE_ESTRADIOL_RESPONSE_24HR_DN	0.15857	0.902161	0.30049	0.975841	0.75516	0.985566
GOBP_CAMP_MEDIATED_SIGNALING	0.15826	0.902161	0.33033	0.975841	0.27948	0.947904
GOBP_CELLULAR_CARBOHYDRATE_METABOLIC_PROCESS	0.1586	0.902161	0.26669	0.97282	0.15542	0.94215
GOBP_NEGATIVE_REGULATION_OF_SYNAPSE_ASSEMBLY	0.1586	0.902161	0.11451	0.946312	0.62906	0.974572
GOBP_NUCLEOSIDE_TRIPHOSPHATE_CATABOLIC_PROCESS	0.15856	0.902161	0.42271	0.980393	0.56377	0.97075
GOBP_NUCLEUS_ORGANIZATION	0.15857	0.902161	0.06456	0.937991	0.92317	0.995032
GOBP_POSITIVE_REGULATION_OF_ADAPTIVE_IMMUNE_RESPONSE	0.15816	0.902161	0.72013	0.996644	0.81866	0.989671
GOBP_RECEPTOR_CATABOLIC_PROCESS	0.15826	0.902161	0.3741	0.980393	0.23994	0.943288
GOBP_REGULATION_OF_CAMP_MEDIATED_SIGNALING	0.15866	0.902161	0.22679	0.969081	0.47519	0.969027
GOMF_CHANNEL_INHIBITOR_ACTIVITY	0.15824	0.902161	0.28078	0.975841	0.87585	0.992803
GOMF_TRANSLATION_FACTOR_ACTIVITY_RNA_BINDING	0.15867	0.902161	0.53951	0.99061	0.17259	0.94215
KEGG_MTOR_SIGNALING_PATHWAY	0.15796	0.902161	0.7812	0.996644	0.73672	0.984298
REACTOME_ACTIVATION_OF_RAC1	0.15869	0.902161	0.061781	0.92809	0.74579	0.985213
REACTOME_RAB_GERANYLGERANYLATION	0.15824	0.902161	0.0077597	0.752107	0.75843	0.985566
WUNDER_INFLAMMATORY_RESPONSE_AND_CHOLESTEROL_DN	0.15856	0.902161	0.6862	0.996644	0.86616	0.992443
GOBP_REGULATION_OF_SKELETAL_MUSCLE_CELL_DIFFERENTIATION	0.15878	0.902371	0.11882	0.949842	0.73876	0.984298
GAL_LEUKEMIC_STEM_CELL_UP	0.15886	0.902524	0.59448	0.994221	0.096295	0.94215
GOBP_POSITIVE_REGULATION_OF_PLATELET_AGGREGATION	0.15896	0.902791	0.072752	0.94418	0.72372	0.983037
BIOCARTA_LIS1_PATHWAY	0.15919	0.903192	0.2349	0.969081	0.034795	0.94215
GOBP_GLUCOCORTICOID_SECRETION	0.15909	0.903192	0.26089	0.97112	0.056506	0.94215
GOBP_POSITIVE_REGULATION_OF_CELL_DIVISION	0.15915	0.903192	0.58842	0.994221	0.16242	0.94215
DESERT_PERIPORTAL_HEPATOCELLULAR_CARCINOMA_SUBCLASS_UP	0.15938	0.903536	0.30696	0.975841	0.12849	0.94215
GOCC_NEUROFIBRILLARY_TANGLE	0.15941	0.903536	0.26288	0.97112	0.15082	0.94215
WP_PRADERWILLI_AND_ANGELMAN_SYNDROME	0.1594	0.903536	0.06706	0.940161	0.073057	0.94215
GOBP_REGULATION_OF_POTASSIUM_ION_TRANSPORT	0.1595	0.903745	0.36187	0.980393	0.61286	0.974406
GOBP_CORPUS_CALLOSUM_MORPHOGENESIS	0.15961	0.903766	0.30102	0.975841	0.1408	0.94215
WP_NEUROINFLAMMATION	0.15959	0.903766	0.39957	0.980393	0.73506	0.984298
WP_OVERVIEW_OF_NANOPARTICLE_EFFECTS	0.15967	0.903804	0.018175	0.876285	0.94754	0.99604
AFFAR_YY1_TARGETS_UP	0.15988	0.903828	0.013349	0.850186	0.47815	0.969027
BARRIER_CANCER_RELAPSE_NORMAL_SAMPLE_DN	0.16392	0.903828	0.048843	0.918011	0.40564	0.964341
BIOCARTA_CPSF_PATHWAY	0.16154	0.903828	0.13757	0.953735	0.77151	0.985787
BIOCARTA_CYTOKINE_PATHWAY	0.1621	0.903828	0.079284	0.94418	0.197	0.94215
BIOCARTA_SODD_PATHWAY	0.16245	0.903828	0.11885	0.949842	0.16308	0.94215
BLANCO_MELO_COVID19_SARS_COV_2_POS_PATIENT_LUNG_TISSUE_UP	0.16056	0.903828	0.16331	0.964845	0.58617	0.971371
BONOME_OVARIAN_CANCER_SURVIVAL_SUBOPTIMAL_DEBULKING	0.16473	0.903828	0.14312	0.957928	0.6352	0.974736
CREIGHTON_AKT1_SIGNALING_VIA_MTOR_DN	0.16389	0.903828	0.23897	0.969081	0.26635	0.947904
DASU_IL6_SIGNALING_DN	0.16017	0.903828	0.68897	0.996644	0.12453	0.94215
GAJATE_RESPONSE_TO_TRABECTEDIN_DN	0.16247	0.903828	0.078606	0.94418	0.823	0.989671
GARCIA_TARGETS_OF_FLI1_AND_DAX1_DN	0.16517	0.903828	0.11067	0.946312	0.96778	0.997946
GAVIN_FOXP3_TARGETS_CLUSTER_P3	0.16264	0.903828	0.33594	0.97853	0.010261	0.94215
GOBP_2FE_2S_CLUSTER_ASSEMBLY	0.1626	0.903828	0.23102	0.969081	0.27398	0.947904
GOBP_ALDITOL_PHOSPHATE_METABOLIC_PROCESS	0.16429	0.903828	0.55319	0.99105	0.15646	0.94215
GOBP_ASPARAGINE_METABOLIC_PROCESS	0.16341	0.903828	0.18662	0.966794	0.21186	0.942695
GOBP_BASE_EXCISION_REPAIR_AP_SITE_FORMATION	0.16285	0.903828	0.62991	0.994992	0.041471	0.94215
GOBP_CAMP_CATABOLIC_PROCESS	0.16088	0.903828	0.57794	0.993818	0.71205	0.982487
GOBP_CELLULAR_RESPONSE_TO_COCAINE	0.1658	0.903828	0.36114	0.980393	0.15354	0.94215
GOBP_CELLULAR_RESPONSE_TO_DSRNA	0.16392	0.903828	0.34309	0.979404	0.56917	0.97075
GOBP_CYTOKINE_MEDIATED_SIGNALING_PATHWAY	0.16426	0.903828	0.28705	0.975841	0.096103	0.94215
GOBP_ERK5_CASCADE	0.164	0.903828	0.78632	0.996644	0.22196	0.942695
GOBP_FOAM_CELL_DIFFERENTIATION	0.16568	0.903828	0.29954	0.975841	0.090121	0.94215
GOBP_GLYCOLYTIC_PROCESS_THROUGH_FRUCTOSE_6_PHOSPHATE	0.16299	0.903828	0.27034	0.972938	0.60244	0.974406
GOBP_LATE_ENDOSOME_TO_GOLGI_TRANSPORT	0.16556	0.903828	0.051139	0.918011	0.014252	0.94215
GOBP_LEARNED_VOCALIZATION_BEHAVIOR_OR_VOCAL_LEARNING	0.16051	0.903828	0.15862	0.964845	0.15515	0.94215
GOBP_LEUKOTRIENE_CATABOLIC_PROCESS	0.16507	0.903828	0.25695	0.969081	0.61662	0.974406
GOBP_LIPOPROTEIN_CATABOLIC_PROCESS	0.16445	0.903828	0.9394	0.999087	0.66926	0.977553
GOBP_LIPOPROTEIN_LOCALIZATION	0.16506	0.903828	0.35372	0.980393	0.38681	0.963269
GOBP_METANEPHRIC_PART_OF_URETERIC_BUD_DEVELOPMENT	0.16364	0.903828	0.35133	0.980393	0.76579	0.985566
GOBP_METAPHASE_PLATE_CONGRESSION	0.16414	0.903828	0.35954	0.980393	0.40913	0.964341
GOBP_NEGATIVE_REGULATION_BY_HOST_OF_VIRAL_PROCESS	0.16018	0.903828	0.19573	0.966794	0.967	0.997626
GOBP_NEGATIVE_REGULATION_OF_TOLL_LIKE_RECEPTOR_4_SIGNALING_PATHWAY	0.16436	0.903828	0.43017	0.982274	0.43706	0.966913
GOBP_NUCLEAR_TRANSCRIBED_MRNA_CATABOLIC_PROCESS_NONSENSE_MEDIATED_DECAY	0.1655	0.903828	0.30753	0.975841	0.045208	0.94215
GOBP_PHOSPHOLIPASE_C_ACTIVATING_G_PROTEIN_COUPLED_ACETYLCHOLINE_RECEPTOR_SIGNALING_PATHWAY	0.16468	0.903828	0.3291	0.975841	0.60493	0.974406
GOBP_POSITIVE_REGULATION_OF_AMYLOID_BETA_CLEARANCE	0.16379	0.903828	0.21421	0.967862	0.52949	0.970634
GOBP_POSITIVE_REGULATION_OF_GRANULOCYTE_MACROPHAGE_COLONY_STIMULATING_FACTOR_PRODUCTION	0.16253	0.903828	0.50101	0.989624	0.27061	0.947904
GOBP_POSITIVE_REGULATION_OF_INTERLEUKIN_17_PRODUCTION	0.16126	0.903828	0.73995	0.996644	0.67111	0.977553
GOBP_POSITIVE_REGULATION_OF_NUCLEOTIDE_METABOLIC_PROCESS	0.16008	0.903828	0.54518	0.99088	0.22421	0.942695
GOBP_POSITIVE_REGULATION_OF_ORGAN_GROWTH	0.1618	0.903828	0.42222	0.980393	0.14589	0.94215
GOBP_POSITIVE_REGULATION_OF_TRANSMEMBRANE_TRANSPORT	0.16036	0.903828	0.61458	0.994221	0.29142	0.947904
GOBP_POSITIVE_REGULATION_OF_T_CELL_MIGRATION	0.16317	0.903828	0.14824	0.963985	0.80522	0.98808
GOBP_POSITIVE_REGULATION_OF_WNT_SIGNALING_PATHWAY	0.16173	0.903828	0.39464	0.980393	0.57242	0.97075
GOBP_PROTEIN_LOCALIZATION_TO_CELL_CORTEX	0.16464	0.903828	0.23501	0.969081	0.49678	0.969027
GOBP_PROTEIN_TARGETING_TO_VACUOLE	0.16555	0.903828	0.37832	0.980393	0.21203	0.942695
GOBP_PURINE_NUCLEOSIDE_METABOLIC_PROCESS	0.16053	0.903828	0.4678	0.986698	0.29373	0.947904
GOBP_PYRIMIDINE_RIBONUCLEOSIDE_TRIPHOSPHATE_METABOLIC_PROCESS	0.16309	0.903828	0.38216	0.980393	0.448	0.967983
GOBP_RECEPTOR_DIFFUSION_TRAPPING	0.16563	0.903828	0.5476	0.99105	0.84155	0.989982
GOBP_REGULATION_OF_CELLULAR_KETONE_METABOLIC_PROCESS	0.16554	0.903828	0.1647	0.964845	0.015405	0.94215
GOBP_REGULATION_OF_CELL_GROWTH	0.16026	0.903828	0.13752	0.953735	0.24718	0.947486
GOBP_REGULATION_OF_CILIUM_BEAT_FREQUENCY_INVOLVED_IN_CILIARY_MOTILITY	0.16389	0.903828	0.16134	0.964845	0.59208	0.972164
GOBP_REGULATION_OF_GLUTAMINE_FAMILY_AMINO_ACID_METABOLIC_PROCESS	0.16201	0.903828	0.068964	0.942821	0.5484	0.97075
GOBP_REGULATION_OF_GRANULOCYTE_CHEMOTAXIS	0.16259	0.903828	0.048232	0.918011	0.34961	0.950067
GOBP_REGULATION_OF_MACROPHAGE_CHEMOTAXIS	0.16313	0.903828	0.53543	0.99061	0.5972	0.973563
GOBP_REGULATION_OF_OOCYTE_MATURATION	0.16569	0.903828	0.032482	0.893019	0.56447	0.97075
GOBP_REGULATION_OF_PHOSPHATIDYLCHOLINE_METABOLIC_PROCESS	0.1617	0.903828	0.08752	0.944938	0.536	0.970634
GOBP_REGULATION_OF_SYNAPTIC_TRANSMISSION_GABAERGIC	0.16185	0.903828	0.090596	0.946312	0.84352	0.989982
GOBP_REGULATION_OF_TRANSLATION_AT_SYNAPSE	0.16111	0.903828	0.45826	0.983706	0.7309	0.984146
GOBP_REPLICATION_FORK_PROCESSING	0.16392	0.903828	0.35281	0.980393	0.2363	0.942695
GOBP_SMAD_PROTEIN_SIGNAL_TRANSDUCTION	0.16507	0.903828	0.088675	0.946312	0.30981	0.949782
GOBP_SYNAPTIC_VESICLE_TRANSPORT	0.16344	0.903828	0.29463	0.975841	0.80041	0.987332
GOBP_VITAMIN_TRANSPORT	0.16146	0.903828	0.081968	0.94418	0.021298	0.94215
GOCC_DENDRITIC_SPINE_HEAD	0.16227	0.903828	0.61051	0.994221	0.80393	0.987879
GOCC_DISTAL_AXON	0.16307	0.903828	0.51007	0.99061	0.66837	0.977553
GOCC_FANCONI_ANAEMIA_NUCLEAR_COMPLEX	0.16346	0.903828	0.39842	0.980393	0.41083	0.964341
GOCC_FICOLIN_1_RICH_GRANULE_MEMBRANE	0.16297	0.903828	0.268	0.97282	0.041987	0.94215
GOCC_NEUROMUSCULAR_JUNCTION	0.16517	0.903828	0.57164	0.992378	0.68563	0.979834
GOCC_NLS_DEPENDENT_PROTEIN_NUCLEAR_IMPORT_COMPLEX	0.16492	0.903828	0.16318	0.964845	0.57117	0.97075
GOCC_POLYSOMAL_RIBOSOME	0.16338	0.903828	0.37546	0.980393	0.18222	0.94215
GOCC_PROTEIN_COMPLEX_INVOLVED_IN_CELL_CELL_ADHESION	0.16336	0.903828	0.016907	0.876285	0.022678	0.94215
GOCC_SECRETORY_GRANULE	0.16447	0.903828	0.08405	0.94418	0.64021	0.974991
GOMF_CELL_CELL_ADHESION_MEDIATOR_ACTIVITY	0.16566	0.903828	0.029965	0.885511	0.37043	0.956148
GOMF_EXONUCLEASE_ACTIVITY_ACTIVE_WITH_EITHER_RIBO_OR_DEOXYRIBONUCLEIC_ACIDS_AND_PRODUCING_5_PHOSPHOMONOESTERS	0.16035	0.903828	0.3643	0.980393	0.41388	0.964906
GOMF_EXTRACELLULAR_MATRIX_STRUCTURAL_CONSTITUENT_CONFERRING_COMPRESSION_RESISTANCE	0.16579	0.903828	0.2124	0.967077	0.4791	0.969027
GOMF_HISTONE_H3K9ME_H3K9ME2_DEMETHYLASE_ACTIVITY	0.16082	0.903828	0.51314	0.99061	0.50793	0.969463
GOMF_HISTONE_H3K9_MONOMETHYLTRANSFERASE_ACTIVITY	0.16559	0.903828	0.094234	0.946312	0.97205	0.99805
GOMF_KINASE_ACTIVITY	0.16051	0.903828	0.68909	0.996644	0.4355	0.966913
GOMF_NADPLUS_PROTEIN_CYSTEINE_ADP_RIBOSYLTRANSFERASE_ACTIVITY	0.16361	0.903828	0.06531	0.939333	0.8148	0.989576
GOMF_TRANSFERASE_ACTIVITY_TRANSFERRING_NITROGENOUS_GROUPS	0.16087	0.903828	0.1205	0.949842	0.92054	0.994962
GRYDER_PAX3FOXO1_ENHANCERS_IN_TADS	0.16442	0.903828	0.059922	0.923933	0.36656	0.955179
GUTIERREZ_CHRONIC_LYMPHOCYTIC_LEUKEMIA_DN	0.16046	0.903828	0.31817	0.975841	0.17083	0.94215
HOFFMANN_LARGE_TO_SMALL_PRE_BII_LYMPHOCYTE_DN	0.16566	0.903828	0.33547	0.978145	0.64306	0.974991
HOSHIDA_LIVER_CANCER_SUBCLASS_S2	0.16118	0.903828	0.030526	0.885511	0.36389	0.955179
HUANG_DASATINIB_RESISTANCE_DN	0.16228	0.903828	0.11636	0.946312	0.53692	0.970634
JIANG_AGING_CEREBRAL_CORTEX_UP	0.16512	0.903828	0.051382	0.918011	0.62052	0.974406
KEGG_MAPK_SIGNALING_PATHWAY	0.1628	0.903828	0.49181	0.989497	0.79302	0.987332
KEGG_STARCH_AND_SUCROSE_METABOLISM	0.16138	0.903828	0.11814	0.949842	0.15806	0.94215
KONDO_COLON_CANCER_HCP_WITH_H3K27ME1	0.16309	0.903828	0.15389	0.964845	0.44562	0.967983
LEE_INTRATHYMIC_T_PROGENITOR	0.16146	0.903828	0.29451	0.975841	0.47527	0.969027
LOPEZ_MESOTHELIOMA_SURVIVAL_OVERALL_DN	0.16432	0.903828	0.17681	0.966794	0.13005	0.94215
LY_AGING_MIDDLE_UP	0.16037	0.903828	0.18901	0.966794	0.45725	0.968676
MARIADASON_RESPONSE_TO_BUTYRATE_CURCUMIN_SULINDAC_TSA_1	0.16384	0.903828	0.08501	0.94418	0.37236	0.956148
MILI_PSEUDOPODIA_HAPTOTAXIS_UP	0.16179	0.903828	0.37858	0.980393	0.37223	0.956148
ODONNELL_TARGETS_OF_MYC_AND_TFRC_DN	0.16376	0.903828	0.30504	0.975841	0.9915	0.999562
PHONG_TNF_RESPONSE_VIA_P38_PARTIAL	0.1609	0.903828	0.088317	0.946312	0.18809	0.94215
PID_ANTHRAX_PATHWAY	0.16574	0.903828	0.17091	0.965405	0.32555	0.949782
REACTOME_ADVANCED_GLYCOSYLATION_ENDPRODUCT_RECEPTOR_SIGNALING	0.16484	0.903828	0.35824	0.980393	0.17716	0.94215
REACTOME_CELL_DEATH_SIGNALLING_VIA_NRAGE_NRIF_AND_NADE	0.16584	0.903828	0.44368	0.983411	0.19505	0.94215
REACTOME_CLASS_B_2_SECRETIN_FAMILY_RECEPTORS	0.16113	0.903828	0.37839	0.980393	0.59251	0.972489
REACTOME_DISEASES_ASSOCIATED_WITH_GLYCOSYLATION_PRECURSOR_BIOSYNTHESIS	0.1647	0.903828	0.0016628	0.601304	0.63284	0.974572
REACTOME_HDACS_DEACETYLATE_HISTONES	0.1658	0.903828	0.38885	0.980393	0.2705	0.947904
REACTOME_NEUROFASCIN_INTERACTIONS	0.16261	0.903828	0.48286	0.987799	0.78872	0.98708
REACTOME_SARS_COV_2_INFECTION	0.16141	0.903828	0.082301	0.94418	0.37777	0.957032
REACTOME_SARS_COV_INFECTIONS	0.16467	0.903828	0.065572	0.939333	0.11292	0.94215
REACTOME_SMAD2_SMAD3_SMAD4_HETEROTRIMER_REGULATES_TRANSCRIPTION	0.16153	0.903828	0.013637	0.85704	0.77467	0.985787
SANCHEZ_MDM2_TARGETS	0.1609	0.903828	0.26312	0.97112	0.18778	0.94215
SCHRAETS_MLL_TARGETS_DN	0.16087	0.903828	0.11453	0.946312	0.36524	0.955179
SMID_BREAST_CANCER_LUMINAL_A_UP	0.15989	0.903828	0.035668	0.911683	0.61054	0.974406
STONER_ESOPHAGEAL_CARCINOGENESIS_DN	0.16147	0.903828	0.93137	0.998875	0.4483	0.967983
TANG_SENESCENCE_TP53_TARGETS_UP	0.16534	0.903828	0.032243	0.893019	0.44619	0.967983
TIEN_INTESTINE_PROBIOTICS_24HR_UP	0.16403	0.903828	0.67745	0.996644	0.98054	0.999018
WALLACE_PROSTATE_CANCER_RACE_DN	0.16189	0.903828	0.036046	0.911683	0.65903	0.976959
WHITESIDE_CISPLATIN_RESISTANCE_UP	0.16048	0.903828	0.17762	0.966794	0.66861	0.977553
WP_BIOSYNTHESIS_AND_REGENERATION_OF_TETRAHYDROBIOPTERIN_AND_CATABOLISM_OF_PHENYLALANINE	0.16005	0.903828	0.3116	0.975841	0.39453	0.963269
WP_CANCER_IMMUNOTHERAPY_BY_CTLA4_BLOCKADE	0.16553	0.903828	0.13096	0.949842	0.29736	0.949363
WP_FOXA2_PATHWAY	0.16257	0.903828	0.2255	0.969081	0.14765	0.94215
WP_MITOCHONDRIAL_IMMUNE_RESPONSE_TO_SARSCOV2	0.16064	0.903828	0.78053	0.996644	0.3146	0.949782
GOBP_POSITIVE_REGULATION_OF_TYPE_I_INTERFERON_MEDIATED_SIGNALING_PATHWAY	0.16596	0.903831	0.14403	0.95917	0.59195	0.972126
GOBP_PROTEIN_LOCALIZATION_TO_CILIUM	0.166	0.903831	0.81575	0.996644	0.059611	0.94215
GOBP_RIBONUCLEOSIDE_METABOLIC_PROCESS	0.16593	0.903831	0.64801	0.996644	0.1667	0.94215
GOBP_ADULT_BEHAVIOR	0.16612	0.903905	0.22156	0.969081	0.66719	0.977553
GOBP_POSITIVE_REGULATION_OF_OSTEOBLAST_DIFFERENTIATION	0.1661	0.903905	0.59792	0.994221	0.59018	0.971518
BAKER_HEMATOPOIESIS_STAT3_TARGETS	0.16735	0.904389	0.26015	0.97112	0.9476	0.99604
BENPORATH_NOS_TARGETS	0.16909	0.904389	0.036953	0.911683	0.21034	0.942695
CAFFAREL_RESPONSE_TO_THC_24HR_5_UP	0.16886	0.904389	0.54887	0.99105	0.76673	0.985566
DAZARD_UV_RESPONSE_CLUSTER_G28	0.1667	0.904389	0.10065	0.946312	0.44792	0.967983
EPPERT_LSC_R	0.16876	0.904389	0.34902	0.97965	0.42091	0.965855
GOBP_BONE_CELL_DEVELOPMENT	0.1664	0.904389	0.047213	0.918011	0.45679	0.968676
GOBP_CELL_SURFACE_PATTERN_RECOGNITION_RECEPTOR_SIGNALING_PATHWAY	0.16781	0.904389	0.094349	0.946312	0.66977	0.977553
GOBP_EMBRYONIC_DIGESTIVE_TRACT_DEVELOPMENT	0.16932	0.904389	0.059739	0.923933	0.81087	0.988957
GOBP_ENDOCHONDRAL_BONE_MORPHOGENESIS	0.168	0.904389	0.17806	0.966794	0.94162	0.995699
GOBP_GMP_BIOSYNTHETIC_PROCESS	0.16725	0.904389	0.074236	0.94418	0.33057	0.949782
GOBP_INTRACELLULAR_PROTEIN_TRANSPORT	0.1687	0.904389	0.030514	0.885511	0.36129	0.955179
GOBP_ISOPRENOID_METABOLIC_PROCESS	0.16845	0.904389	0.26357	0.97112	0.42479	0.965893
GOBP_METHYLATION	0.16669	0.904389	0.30536	0.975841	0.089158	0.94215
GOBP_MITOTIC_NUCLEAR_DIVISION	0.16638	0.904389	0.40781	0.980393	0.61258	0.974406
GOBP_MYELIN_ASSEMBLY	0.1694	0.904389	0.76325	0.996644	0.949	0.99604
GOBP_MYELOID_LEUKOCYTE_CYTOKINE_PRODUCTION	0.16921	0.904389	0.099577	0.946312	0.9295	0.995153
GOBP_NEGATIVE_REGULATION_OF_LIPOPROTEIN_PARTICLE_CLEARANCE	0.16814	0.904389	0.50229	0.989857	0.89546	0.993519
GOBP_NEUROMUSCULAR_PROCESS_CONTROLLING_BALANCE	0.16716	0.904389	0.13984	0.957615	0.98004	0.999018
GOBP_NUCLEOSIDE_BISPHOSPHATE_METABOLIC_PROCESS	0.16853	0.904389	0.056681	0.923933	0.083012	0.94215
GOBP_ORGANIC_ACID_TRANSMEMBRANE_TRANSPORT	0.16662	0.904389	0.21584	0.968108	0.17616	0.94215
GOBP_PEPTIDYL_LYSINE_OXIDATION	0.16782	0.904389	0.1317	0.949842	0.49457	0.969027
GOBP_POSITIVE_REGULATION_OF_LIPID_STORAGE	0.16667	0.904389	0.12794	0.949842	0.29	0.947904
GOBP_POSITIVE_REGULATION_OF_TOLL_LIKE_RECEPTOR_4_SIGNALING_PATHWAY	0.16844	0.904389	0.073273	0.94418	0.38369	0.963133
GOBP_PROTON_TRANSPORTING_V_TYPE_ATPASE_COMPLEX_ASSEMBLY	0.16798	0.904389	0.26701	0.97282	0.026515	0.94215
GOBP_REGENERATION	0.16845	0.904389	0.12195	0.949842	0.30914	0.949782
GOBP_REGULATION_OF_SIGNALING_RECEPTOR_ACTIVITY	0.16816	0.904389	0.27177	0.97375	0.49635	0.969027
GOBP_RESPONSE_TO_DIACYL_BACTERIAL_LIPOPEPTIDE	0.16848	0.904389	0.1332	0.949842	0.16956	0.94215
GOBP_STRESS_GRANULE_ASSEMBLY	0.16726	0.904389	0.0089629	0.767691	0.84959	0.990119
GOBP_SUBTELOMERIC_HETEROCHROMATIN_FORMATION	0.16934	0.904389	0.13876	0.956152	0.51427	0.970191
GOBP_SULFUR_AMINO_ACID_METABOLIC_PROCESS	0.16759	0.904389	0.34076	0.979404	0.81822	0.989671
GOCC_POLYSOME	0.16784	0.904389	0.47166	0.987131	0.12148	0.94215
GOCC_RUFFLE_MEMBRANE	0.16924	0.904389	0.30771	0.975841	0.65729	0.976831
GOCC_SWI_SNF_COMPLEX	0.16901	0.904389	0.16056	0.964845	0.26207	0.947904
GOCC_TIM22_MITOCHONDRIAL_IMPORT_INNER_MEMBRANE_INSERTION_COMPLEX	0.1692	0.904389	0.059392	0.923933	0.95686	0.99704
GOMF_ACETYLESTERASE_ACTIVITY	0.16835	0.904389	0.38735	0.980393	0.6915	0.980566
GOMF_AMINO_ACID_MONOATOMIC_CATION_ANTIPORTER_ACTIVITY	0.16782	0.904389	0.32958	0.975841	0.32907	0.949782
GOMF_LYSOPHOSPHATIDIC_ACID_PHOSPHATASE_ACTIVITY	0.16654	0.904389	0.38361	0.980393	0.46534	0.969027
GOMF_PROTEIN_LYSINE_6_OXIDASE_ACTIVITY	0.16782	0.904389	0.1317	0.949842	0.49457	0.969027
GOMF_PROTEIN_SERINE_THREONINE_KINASE_ACTIVITY	0.16799	0.904389	0.41969	0.980393	0.60942	0.974406
IVANOVSKA_MIR106B_TARGETS	0.16823	0.904389	0.075611	0.94418	0.35835	0.954361
KEGG_PHENYLALANINE_METABOLISM	0.16939	0.904389	0.41798	0.980393	0.3217	0.949782
LINSLEY_MIR16_TARGETS	0.16734	0.904389	0.52138	0.99061	0.70103	0.980566
LOPEZ_MESOTHELIOMA_SURVIVAL_DN	0.16743	0.904389	0.45136	0.983706	0.062825	0.94215
MURATA_VIRULENCE_OF_H_PILORI	0.16875	0.904389	0.1657	0.964845	0.2628	0.947904
PID_ERBB1_RECEPTOR_PROXIMAL_PATHWAY	0.16685	0.904389	0.082829	0.94418	0.28957	0.947904
REACTOME_CELL_SURFACE_INTERACTIONS_AT_THE_VASCULAR_WALL	0.16829	0.904389	0.1689	0.964845	0.36994	0.956084
REACTOME_DNA_DOUBLE_STRAND_BREAK_REPAIR	0.16902	0.904389	0.58819	0.994221	0.4679	0.969027
REACTOME_PLASMA_LIPOPROTEIN_ASSEMBLY	0.16913	0.904389	0.72707	0.996644	0.55075	0.97075
REACTOME_POTENTIAL_THERAPEUTICS_FOR_SARS	0.16681	0.904389	0.18077	0.966794	0.26854	0.947904
REACTOME_RUNX1_REGULATES_TRANSCRIPTION_OF_GENES_INVOLVED_IN_INTERLEUKIN_SIGNALING	0.16919	0.904389	0.26306	0.97112	0.025312	0.94215
REACTOME_SIGNALING_BY_NOTCH1_PEST_DOMAIN_MUTANTS_IN_CANCER	0.16903	0.904389	0.37994	0.980393	0.49082	0.969027
WAKABAYASHI_ADIPOGENESIS_PPARG_RXRA_BOUND_36HR	0.16852	0.904389	0.095095	0.946312	0.78541	0.986918
WONG_MITOCHONDRIA_GENE_MODULE	0.1686	0.904389	0.29645	0.975841	0.1654	0.94215
WP_ALANINE_AND_ASPARTATE_METABOLISM	0.16761	0.904389	0.10661	0.946312	0.22099	0.942695
WP_FRAGILE_X_SYNDROME	0.16803	0.904389	0.2273	0.969081	0.61786	0.974406
WP_IL5_SIGNALING_PATHWAY	0.16928	0.904389	0.13333	0.949842	0.075204	0.94215
WP_LEPTININSULIN_SIGNALING_OVERLAP	0.16814	0.904389	0.68489	0.996644	0.22175	0.942695
WP_MECP2_AND_ASSOCIATED_RETT_SYNDROME	0.16927	0.904389	0.33751	0.979404	0.26813	0.947904
WP_METHIONINE_DE_NOVO_AND_SALVAGE_PATHWAY	0.16698	0.904389	0.094679	0.946312	0.43745	0.966913
WP_NEUROINFLAMMATION_AND_GLUTAMATERGIC_SIGNALING	0.16903	0.904389	0.3003	0.975841	0.026076	0.94215
GOBP_EPITHELIAL_CELL_DEVELOPMENT	0.16986	0.904396	0.11591	0.946312	0.68878	0.980547
GOBP_REGULATION_OF_TUBE_SIZE	0.16956	0.904396	0.22108	0.969081	0.24137	0.943724
JEPSEN_SMRT_TARGETS	0.16988	0.904396	0.42994	0.982274	0.42258	0.965855
JOSEPH_RESPONSE_TO_SODIUM_BUTYRATE_UP	0.16985	0.904396	0.21597	0.968108	0.076227	0.94215
MEISSNER_NPC_HCP_WITH_H3_UNMETHYLATED	0.16967	0.904396	0.040317	0.918011	0.324	0.949782
PEDERSEN_METASTASIS_BY_ERBB2_ISOFORM_6	0.16987	0.904396	0.096015	0.946312	0.46142	0.969027
REACTOME_SEMA4D_IN_SEMAPHORIN_SIGNALING	0.16982	0.904396	0.12946	0.949842	0.74036	0.985013
VANLOO_SP3_TARGETS_UP	0.16965	0.904396	0.24389	0.969081	0.79993	0.987332
ZHOU_INFLAMMATORY_RESPONSE_LPS_UP	0.16951	0.904396	0.16425	0.964845	0.23706	0.942695
BIOCARTA_EPONFKB_PATHWAY	0.17093	0.904558	0.23907	0.969081	0.30999	0.949782
GOBP_ACTIN_FILAMENT_BASED_TRANSPORT	0.17067	0.904558	0.27535	0.975624	0.92145	0.994979
GOBP_ACTIVATED_T_CELL_PROLIFERATION	0.17076	0.904558	0.57012	0.992219	0.81262	0.989317
GOBP_FUCOSE_METABOLIC_PROCESS	0.17015	0.904558	0.00071002	0.484119	0.089487	0.94215
GOBP_LOCOMOTOR_RHYTHM	0.17137	0.904558	0.071914	0.94418	0.93995	0.995274
GOBP_MEMBRANE_FISSION	0.17078	0.904558	0.11998	0.949842	0.60019	0.974406
GOBP_NEGATIVE_REGULATION_OF_METALLOPEPTIDASE_ACTIVITY	0.17135	0.904558	0.5031	0.990131	0.65484	0.976522
GOBP_POSITIVE_REGULATION_OF_EXECUTION_PHASE_OF_APOPTOSIS	0.17073	0.904558	0.44137	0.983411	0.99913	0.999876
GOBP_POSITIVE_REGULATION_OF_FILOPODIUM_ASSEMBLY	0.17011	0.904558	0.3637	0.980393	0.070052	0.94215
GOBP_POSITIVE_REGULATION_OF_INTRACELLULAR_SIGNAL_TRANSDUCTION	0.17039	0.904558	0.14635	0.962966	0.26057	0.947904
GOBP_POSITIVE_REGULATION_OF_SYNAPTIC_VESICLE_ENDOCYTOSIS	0.17102	0.904558	0.28336	0.975841	0.96881	0.998012
GOBP_REGULATION_OF_RESPONSE_TO_REACTIVE_OXYGEN_SPECIES	0.17131	0.904558	0.16507	0.964845	0.071454	0.94215
GOBP_TRANSMEMBRANE_RECEPTOR_PROTEIN_SERINE_THREONINE_KINASE_SIGNALING_PATHWAY	0.1714	0.904558	0.33868	0.979404	0.13609	0.94215
GOBP_UV_DAMAGE_EXCISION_REPAIR	0.17039	0.904558	0.6091	0.994221	0.46564	0.969027
GOCC_CTF18_RFC_LIKE_COMPLEX	0.17003	0.904558	0.73363	0.996644	0.17163	0.94215
GOCC_VESICLE_COAT	0.17067	0.904558	0.22045	0.969081	0.33673	0.949782
GOMF_MYOSIN_V_BINDING	0.17089	0.904558	0.06611	0.940161	0.4224	0.965855
GOMF_PYROPHOSPHATE_HYDROLYSIS_DRIVEN_PROTON_TRANSMEMBRANE_TRANSPORTER_ACTIVITY	0.17049	0.904558	0.55371	0.99105	0.030548	0.94215
HORIUCHI_WTAP_TARGETS_DN	0.17133	0.904558	0.076564	0.94418	0.27725	0.947904
IKEDA_MIR30_TARGETS_DN	0.17131	0.904558	0.45426	0.983706	0.49846	0.969027
KAMIKUBO_MYELOID_CEBPA_NETWORK	0.17089	0.904558	0.011677	0.827364	0.35935	0.954897
MARSON_FOXP3_CORE_DIRECT_TARGETS	0.17021	0.904558	0.6871	0.996644	0.49892	0.969027
MCCOLLUM_GELDANAMYCIN_RESISTANCE_DN	0.17125	0.904558	0.29453	0.975841	0.82929	0.989671
REACTOME_DISEASES_ASSOCIATED_WITH_O_GLYCOSYLATION_OF_PROTEINS	0.17043	0.904558	0.0036797	0.698622	0.025906	0.94215
REACTOME_FCERI_MEDIATED_CA_2_MOBILIZATION	0.17078	0.904558	0.32076	0.975841	0.78046	0.985954
REACTOME_SIGNAL_AMPLIFICATION	0.17096	0.904558	0.1558	0.964845	0.65227	0.975953
REACTOME_TRAF6_MEDIATED_IRF7_ACTIVATION_IN_TLR7_8_OR_9_SIGNALING	0.17125	0.904558	0.72905	0.996644	0.86179	0.991883
WP_GLYOXYLATE_METABOLISM	0.17138	0.904558	0.36602	0.980393	0.59585	0.973552
EPPERT_CE_HSC_LSC	0.17157	0.904807	0.16282	0.964845	0.74871	0.985566
GOBP_MITOCHONDRIAL_DEPOLARIZATION	0.17165	0.904807	0.57158	0.992378	0.49404	0.969027
GOMF_C_ACETYLTRANSFERASE_ACTIVITY	0.17166	0.904807	0.0018196	0.606712	0.51184	0.969983
SLEBOS_HEAD_AND_NECK_CANCER_WITH_HPV_UP	0.17161	0.904807	0.28354	0.975841	0.097998	0.94215
BIOCARTA_CCR3_PATHWAY	0.17194	0.905006	0.2631	0.97112	0.33303	0.949782
GOBP_PHOSPHORYLATION	0.1721	0.905006	0.63775	0.995533	0.63093	0.974572
GOBP_POSITIVE_REGULATION_OF_CANONICAL_WNT_SIGNALING_PATHWAY	0.17223	0.905006	0.28071	0.975841	0.82648	0.989671
GOBP_RESPONSE_TO_L_PHENYLALANINE_DERIVATIVE	0.17194	0.905006	0.57115	0.992378	0.0060224	0.94215
GOBP_TYPE_2_IMMUNE_RESPONSE	0.17183	0.905006	0.23664	0.969081	0.70842	0.98155
GOMF_POTASSIUM_CHANNEL_REGULATOR_ACTIVITY	0.17221	0.905006	0.41885	0.980393	0.71763	0.982487
MATTIOLI_MGUS_VS_PCL	0.17202	0.905006	0.45725	0.983706	0.79397	0.987332
NICK_RESPONSE_TO_PROC_TREATMENT_DN	0.17215	0.905006	0.52024	0.99061	0.98598	0.99953
REACTOME_FOXO_MEDIATED_TRANSCRIPTION_OF_CELL_DEATH_GENES	0.17178	0.905006	0.0077577	0.752107	0.76256	0.985566
TURJANSKI_MAPK14_TARGETS	0.17202	0.905006	0.29164	0.975841	0.23366	0.942695
GOBP_DETECTION_OF_TEMPERATURE_STIMULUS	0.17245	0.905009	0.56611	0.992219	0.34655	0.949782
GOBP_DNA_BIOSYNTHETIC_PROCESS	0.17255	0.905009	0.81445	0.996644	0.98853	0.999562
GOBP_HIGH_DENSITY_LIPOPROTEIN_PARTICLE_CLEARANCE	0.17251	0.905009	0.55711	0.991327	0.70454	0.980566
GOBP_LIGAND_GATED_ION_CHANNEL_SIGNALING_PATHWAY	0.17242	0.905009	0.072212	0.94418	0.057097	0.94215
GOMF_ALPHA_GLUCOSIDASE_ACTIVITY	0.1725	0.905009	0.29829	0.975841	0.20094	0.942695
WP_ENDOPLASMIC_RETICULUM_STRESS_RESPONSE_IN_CORONAVIRUS_INFECTION	0.17245	0.905009	0.047419	0.918011	0.08154	0.94215
BAFNA_MUC4_TARGETS_UP	0.17296	0.905068	0.013576	0.85704	0.24676	0.947486
CHICAS_RB1_TARGETS_CONFLUENT	0.17287	0.905068	0.18714	0.966794	0.87378	0.992485
DALESSIO_TSA_RESPONSE	0.17305	0.905068	0.0098088	0.772216	0.29996	0.949782
DAZARD_RESPONSE_TO_UV_SCC_DN	0.1732	0.905068	0.14995	0.964845	0.62161	0.974512
GOBP_ASSOCIATIVE_LEARNING	0.17293	0.905068	0.093879	0.946312	0.58032	0.97075
GOBP_AXIAL_MESODERM_DEVELOPMENT	0.17318	0.905068	0.36273	0.980393	0.76939	0.985566
GOBP_DEVELOPMENTAL_GROWTH	0.17283	0.905068	0.11062	0.946312	0.75003	0.985566
GOBP_NEGATIVE_REGULATION_OF_NEURAL_PRECURSOR_CELL_PROLIFERATION	0.17292	0.905068	0.075569	0.94418	0.31717	0.949782
GOBP_OTIC_VESICLE_FORMATION	0.17282	0.905068	0.10043	0.946312	0.47552	0.969027
GOBP_POSITIVE_REGULATION_OF_INTERLEUKIN_8_PRODUCTION	0.17292	0.905068	0.46454	0.985713	0.22356	0.942695
GOBP_POSITIVE_REGULATION_OF_PROTEIN_MODIFICATION_BY_SMALL_PROTEIN_CONJUGATION_OR_REMOVAL	0.17301	0.905068	0.8202	0.996644	0.92844	0.995153
VALK_AML_CLUSTER_7	0.17315	0.905068	0.44666	0.983411	0.65147	0.975802
ANDERSEN_CHOLANGIOCARCINOMA_CLASS2	0.18153	0.905423	0.21052	0.966794	0.1933	0.94215
BIOCARTA_RANKL_PATHWAY	0.17987	0.905423	0.18109	0.966794	0.30207	0.949782
BIOCARTA_TOB1_PATHWAY	0.1776	0.905423	0.45934	0.985003	0.22597	0.942695
BLANCO_MELO_SARS_COV_1_INFECTION_MCR5_CELLS_DN	0.18193	0.905423	0.47567	0.987799	0.93088	0.995153
CHIARADONNA_NEOPLASTIC_TRANSFORMATION_KRAS_DN	0.17965	0.905423	0.23933	0.969081	0.73852	0.984298
CROONQUIST_STROMAL_STIMULATION_UP	0.18157	0.905423	0.17237	0.966794	0.015926	0.94215
FLORIO_HUMAN_NEOCORTEX	0.17816	0.905423	0.39382	0.980393	0.26796	0.947904
GOBERT_OLIGODENDROCYTE_DIFFERENTIATION_UP	0.18146	0.905423	0.58764	0.994221	0.96821	0.998012
GOBP_3_UTR_MEDIATED_MRNA_DESTABILIZATION	0.17873	0.905423	0.085293	0.94418	0.78216	0.986088
GOBP_ALDEHYDE_CATABOLIC_PROCESS	0.17602	0.905423	0.44731	0.983456	0.71716	0.982487
GOBP_AXON_EXTENSION	0.17745	0.905423	0.057012	0.923933	0.94301	0.995769
GOBP_BRANCHED_CHAIN_AMINO_ACID_TRANSPORT	0.1786	0.905423	0.0086445	0.757731	0.33262	0.949782
GOBP_CARTILAGE_CONDENSATION	0.17869	0.905423	0.13767	0.953735	0.21192	0.942695
GOBP_CELLULAR_RESPONSE_TO_MOLECULE_OF_BACTERIAL_ORIGIN	0.17872	0.905423	0.026731	0.883116	0.76257	0.985566
GOBP_CELL_CELL_ADHESION_INVOLVED_IN_GASTRULATION	0.17838	0.905423	0.17879	0.966794	0.10922	0.94215
GOBP_CELL_CYCLE	0.17712	0.905423	0.65672	0.996644	0.80201	0.987332
GOBP_CIRCADIAN_SLEEP_WAKE_CYCLE	0.17413	0.905423	0.57151	0.992378	0.16473	0.94215
GOBP_CRANIAL_SUTURE_MORPHOGENESIS	0.18026	0.905423	0.30567	0.975841	0.82933	0.989671
GOBP_CYTOKINETIC_PROCESS	0.17708	0.905423	0.289	0.975841	0.27333	0.947904
GOBP_CYTOKINE_PRODUCTION	0.17841	0.905423	0.27788	0.975841	0.057974	0.94215
GOBP_ENDODERMAL_CELL_FATE_COMMITMENT	0.17986	0.905423	0.17658	0.966794	0.99768	0.999876
GOBP_ESCRT_COMPLEX_DISASSEMBLY	0.17777	0.905423	0.23444	0.969081	0.76017	0.985566
GOBP_GLYCOSPHINGOLIPID_CATABOLIC_PROCESS	0.18133	0.905423	0.04739	0.918011	0.46165	0.969027
GOBP_ICOSANOID_CATABOLIC_PROCESS	0.17847	0.905423	0.35156	0.980393	0.49624	0.969027
GOBP_IMMUNE_RESPONSE_REGULATING_CELL_SURFACE_RECEPTOR_SIGNALING_PATHWAY	0.1822	0.905423	0.034062	0.898111	0.90009	0.993519
GOBP_JNK_CASCADE	0.18171	0.905423	0.085172	0.94418	0.29929	0.949782
GOBP_LIPID_GLYCOSYLATION	0.17552	0.905423	0.21541	0.968108	0.86037	0.99166
GOBP_LOCOMOTORY_EXPLORATION_BEHAVIOR	0.18193	0.905423	0.10302	0.946312	0.99975	0.99999
GOBP_LUNG_VASCULATURE_DEVELOPMENT	0.1783	0.905423	0.36089	0.980393	0.11597	0.94215
GOBP_LYTIC_VACUOLE_ORGANIZATION	0.17475	0.905423	0.25514	0.969081	0.75824	0.985566
GOBP_L_CYSTEINE_METABOLIC_PROCESS	0.17917	0.905423	0.20774	0.966794	0.89858	0.993519
GOBP_MEMBRANE_DEPOLARIZATION	0.17658	0.905423	0.28568	0.975841	0.46526	0.969027
GOBP_MULTICELLULAR_ORGANISMAL_RESPONSE_TO_STRESS	0.1815	0.905423	0.058868	0.923933	0.78335	0.986406
GOBP_MULTI_CILIATED_EPITHELIAL_CELL_DIFFERENTIATION	0.17422	0.905423	0.51581	0.99061	0.57539	0.97075
GOBP_NEGATIVE_REGULATION_OF_HIPPO_SIGNALING	0.18124	0.905423	0.084175	0.94418	0.29782	0.949762
GOBP_NEGATIVE_REGULATION_OF_MESENCHYMAL_CELL_PROLIFERATION	0.17463	0.905423	0.081034	0.94418	0.80722	0.988448
GOBP_NEGATIVE_REGULATION_OF_PHAGOCYTOSIS	0.17901	0.905423	0.59081	0.994221	0.58219	0.97075
GOBP_NEGATIVE_REGULATION_OF_SIGNAL_TRANSDUCTION_IN_ABSENCE_OF_LIGAND	0.17883	0.905423	0.16885	0.964845	0.2885	0.947904
GOBP_NEGATIVE_REGULATION_OF_SYNAPTIC_TRANSMISSION_GABAERGIC	0.17886	0.905423	0.23063	0.969081	0.10394	0.94215
GOBP_NEGATIVE_REGULATION_OF_TELOMERE_MAINTENANCE	0.17785	0.905423	0.1107	0.946312	0.92446	0.995032
GOBP_NEGATIVE_REGULATION_OF_T_HELPER_17_TYPE_IMMUNE_RESPONSE	0.18038	0.905423	0.2257	0.969081	0.097308	0.94215
GOBP_NEUROTRANSMITTER_SECRETION	0.17753	0.905423	0.35075	0.980198	0.96189	0.99725
GOBP_NEUROTRANSMITTER_TRANSPORT	0.17824	0.905423	0.4473	0.983456	0.80018	0.987332
GOBP_NUCLEOTIDE_SUGAR_BIOSYNTHETIC_PROCESS	0.18078	0.905423	0.89903	0.997416	0.24021	0.943288
GOBP_OSTEOBLAST_DIFFERENTIATION	0.18174	0.905423	0.34166	0.979404	0.43073	0.966913
GOBP_PEPTIDYL_LYSINE_MONOMETHYLATION	0.18025	0.905423	0.32364	0.975841	0.82958	0.989671
GOBP_POLYOL_METABOLIC_PROCESS	0.17658	0.905423	0.77645	0.996644	0.28371	0.947904
GOBP_POSITIVE_REGULATION_OF_DNA_BINDING_TRANSCRIPTION_FACTOR_ACTIVITY	0.17741	0.905423	0.23211	0.969081	0.053608	0.94215
GOBP_POSITIVE_REGULATION_OF_DNA_BIOSYNTHETIC_PROCESS	0.17843	0.905423	0.93976	0.999087	0.71944	0.982487
GOBP_POSITIVE_REGULATION_OF_DNA_REPAIR	0.18054	0.905423	0.059247	0.923933	0.14202	0.94215
GOBP_POSITIVE_REGULATION_OF_EMBRYONIC_DEVELOPMENT	0.17742	0.905423	0.41812	0.980393	0.34057	0.949782
GOBP_POSITIVE_REGULATION_OF_EPITHELIAL_TUBE_FORMATION	0.17531	0.905423	0.4634	0.985713	0.62762	0.974572
GOBP_POSITIVE_REGULATION_OF_LYMPHOCYTE_ACTIVATION	0.17915	0.905423	0.097516	0.946312	0.52185	0.970484
GOBP_POSITIVE_REGULATION_OF_MAPK_CASCADE	0.18123	0.905423	0.41585	0.980393	0.11913	0.94215
GOBP_POSITIVE_REGULATION_OF_MITOTIC_NUCLEAR_DIVISION	0.17413	0.905423	0.40138	0.980393	0.20687	0.942695
GOBP_POSITIVE_REGULATION_OF_MUSCLE_CELL_DIFFERENTIATION	0.1799	0.905423	0.4929	0.989497	0.98327	0.999248
GOBP_POSITIVE_REGULATION_OF_RELEASE_OF_SEQUESTERED_CALCIUM_ION_INTO_CYTOSOL	0.17617	0.905423	0.68881	0.996644	0.14551	0.94215
GOBP_POSITIVE_REGULATION_OF_STEROID_METABOLIC_PROCESS	0.17939	0.905423	0.72278	0.996644	0.1585	0.94215
GOBP_PROTEASOME_ASSEMBLY	0.17961	0.905423	0.12407	0.949842	0.37836	0.957528
GOBP_PROTEIN_LOCALIZATION_TO_NUCLEAR_ENVELOPE	0.17763	0.905423	0.33198	0.975841	0.82113	0.989671
GOBP_PURINE_DEOXYRIBONUCLEOSIDE_TRIPHOSPHATE_METABOLIC_PROCESS	0.18216	0.905423	0.26328	0.97112	0.31324	0.949782
GOBP_PURINE_NUCLEOSIDE_MONOPHOSPHATE_BIOSYNTHETIC_PROCESS	0.17558	0.905423	0.10431	0.946312	0.46155	0.969027
GOBP_REGULATION_OF_AMINE_METABOLIC_PROCESS	0.17425	0.905423	0.19107	0.966794	0.26397	0.947904
GOBP_REGULATION_OF_AUTOPHAGY	0.17653	0.905423	0.21948	0.969081	0.85204	0.990358
GOBP_REGULATION_OF_CELLULAR_RESPONSE_TO_STRESS	0.17972	0.905423	0.076912	0.94418	0.3256	0.949782
GOBP_REGULATION_OF_CILIUM_BEAT_FREQUENCY	0.17375	0.905423	0.13241	0.949842	0.78537	0.986918
GOBP_REGULATION_OF_GLUCOSE_TRANSMEMBRANE_TRANSPORT	0.18088	0.905423	0.63892	0.995546	0.10928	0.94215
GOBP_REGULATION_OF_HISTONE_H4_ACETYLATION	0.17409	0.905423	0.030864	0.885511	0.76908	0.985566
GOBP_REGULATION_OF_JNK_CASCADE	0.17859	0.905423	0.058361	0.923933	0.48908	0.969027
GOBP_REGULATION_OF_LYSOSOME_ORGANIZATION	0.18066	0.905423	0.17993	0.966794	0.86741	0.992443
GOBP_REGULATION_OF_MODIFICATION_OF_SYNAPTIC_STRUCTURE	0.17586	0.905423	0.32945	0.975841	0.10031	0.94215
GOBP_REGULATION_OF_NEUTROPHIL_MIGRATION	0.17872	0.905423	0.052617	0.918011	0.53766	0.970634
GOBP_REGULATION_OF_SKELETAL_MUSCLE_CONTRACTION_BY_CALCIUM_ION_SIGNALING	0.1756	0.905423	0.16059	0.964845	0.0045014	0.94215
GOBP_REGULATION_OF_TELOMERE_MAINTENANCE_VIA_TELOMERE_LENGTHENING	0.17369	0.905423	0.32501	0.975841	0.98031	0.999018
GOBP_REGULATION_OF_TRANSCRIPTION_REGULATORY_REGION_DNA_BINDING	0.18194	0.905423	0.49544	0.989624	0.83658	0.989982
GOBP_REGULATION_OF_WNT_SIGNALING_PATHWAY_PLANAR_CELL_POLARITY_PATHWAY	0.17956	0.905423	0.32435	0.975841	0.4452	0.967983
GOBP_RESPONSE_TO_EPIDERMAL_GROWTH_FACTOR	0.17783	0.905423	0.043086	0.918011	0.070449	0.94215
GOBP_SENSORY_PERCEPTION_OF_TEMPERATURE_STIMULUS	0.17625	0.905423	0.51161	0.99061	0.319	0.949782
GOBP_SPERM_MOTILITY	0.1778	0.905423	0.48749	0.988289	0.14915	0.94215
GOBP_SPHINGOMYELIN_BIOSYNTHETIC_PROCESS	0.17834	0.905423	0.44145	0.983411	0.5296	0.970634
GOBP_STOMACH_DEVELOPMENT	0.17954	0.905423	0.67978	0.996644	0.096143	0.94215
GOBP_SULFUR_COMPOUND_CATABOLIC_PROCESS	0.18193	0.905423	0.20224	0.966794	0.53643	0.970634
GOBP_SYNAPTIC_SIGNALING	0.17524	0.905423	0.8839	0.997416	0.62151	0.974512
GOBP_U4_SNRNA_3_END_PROCESSING	0.17744	0.905423	0.30987	0.975841	0.43746	0.966913
GOBP_UTP_METABOLIC_PROCESS	0.17538	0.905423	0.63822	0.995533	0.1979	0.94215
GOBP_VACUOLE_FUSION	0.17588	0.905423	0.375	0.980393	0.49058	0.969027
GOBP_VESICLE_MEDIATED_TRANSPORT_TO_THE_PLASMA_MEMBRANE	0.17478	0.905423	0.20455	0.966794	0.29427	0.947904
GOBP_WATER_HOMEOSTASIS	0.17652	0.905423	0.16095	0.964845	0.49958	0.969027
GOCC_COATED_VESICLE_MEMBRANE	0.1794	0.905423	0.46058	0.985375	0.76801	0.985566
GOCC_CYTOSOLIC_REGION	0.17497	0.905423	0.28181	0.975841	0.68461	0.979314
GOCC_EXTRINSIC_COMPONENT_OF_ORGANELLE_MEMBRANE	0.18031	0.905423	0.23866	0.969081	0.059894	0.94215
GOCC_FLEMMING_BODY	0.1805	0.905423	0.64611	0.996644	0.29152	0.947904
GOCC_HETEROTRIMERIC_G_PROTEIN_COMPLEX	0.18054	0.905423	0.24607	0.969081	0.82483	0.989671
GOCC_INTERSTITIAL_MATRIX	0.17918	0.905423	0.23156	0.969081	0.75913	0.985566
GOCC_PERICENTRIC_HETEROCHROMATIN	0.18208	0.905423	0.33321	0.975841	0.74592	0.985213
GOMF_AMIDE_BINDING	0.17399	0.905423	0.23791	0.969081	0.21558	0.942695
GOMF_CARBON_OXYGEN_LYASE_ACTIVITY	0.18028	0.905423	0.25811	0.970126	0.78805	0.98708
GOMF_CATALYTIC_ACTIVITY_ACTING_ON_DNA	0.17795	0.905423	0.82601	0.996644	0.88356	0.993519
GOMF_CELL_ADHESIVE_PROTEIN_BINDING_INVOLVED_IN_BUNDLE_OF_HIS_CELL_PURKINJE_MYOCYTE_COMMUNICATION	0.17532	0.905423	0.31559	0.975841	0.050968	0.94215
GOMF_CIS_TRANS_ISOMERASE_ACTIVITY	0.17716	0.905423	0.44562	0.983411	0.40195	0.964341
GOMF_COPPER_ION_BINDING	0.17367	0.905423	0.29214	0.975841	0.99589	0.999876
GOMF_DISULFIDE_OXIDOREDUCTASE_ACTIVITY	0.17346	0.905423	0.66463	0.996644	0.34409	0.949782
GOMF_EXOGENOUS_PROTEIN_BINDING	0.17814	0.905423	0.09248	0.946312	0.89232	0.993519
GOMF_HMG_BOX_DOMAIN_BINDING	0.17418	0.905423	0.021008	0.876285	0.14589	0.94215
GOMF_INOSITOL_BISPHOSPHATE_PHOSPHATASE_ACTIVITY	0.18183	0.905423	0.24943	0.969081	0.27254	0.947904
GOMF_OXIDOREDUCTASE_ACTIVITY_ACTING_ON_METAL_IONS_OXYGEN_AS_ACCEPTOR	0.17359	0.905423	0.29113	0.975841	0.97212	0.99805
GOMF_PHOSPHATIDYLSERINE_1_ACYLHYDROLASE_ACTIVITY	0.17848	0.905423	0.49302	0.989497	0.53933	0.970634
GOMF_PROCOLLAGEN_PROLINE_4_DIOXYGENASE_ACTIVITY	0.17361	0.905423	0.61546	0.994221	0.43603	0.966913
GROSS_HYPOXIA_VIA_ELK3_DN	0.18195	0.905423	0.66988	0.996644	0.69326	0.980566
HOFMANN_CELL_LYMPHOMA_UP	0.17377	0.905423	0.50375	0.990206	0.040555	0.94215
IIZUKA_LIVER_CANCER_PROGRESSION_G1_G2_DN	0.18031	0.905423	0.1134	0.946312	0.96395	0.99725
JAIN_NFKB_SIGNALING	0.17739	0.905423	0.11051	0.946312	0.18795	0.94215
KAAB_FAILED_HEART_VENTRICLE_DN	0.18044	0.905423	0.012992	0.847664	0.79007	0.987158
KEGG_ARGININE_AND_PROLINE_METABOLISM	0.17606	0.905423	0.75037	0.996644	0.22015	0.942695
KRISHNAN_FURIN_TARGETS_UP	0.18013	0.905423	0.59864	0.994221	0.58765	0.971448
LANDIS_ERBB2_BREAST_TUMORS_65_DN	0.17711	0.905423	0.65567	0.996644	0.32017	0.949782
LINDGREN_BLADDER_CANCER_CLUSTER_2A_UP	0.17651	0.905423	0.096518	0.946312	0.32173	0.949782
LOPEZ_TRANSLATION_VIA_FN1_SIGNALING	0.17473	0.905423	0.37919	0.980393	0.11443	0.94215
MARSON_BOUND_BY_FOXP3_STIMULATED	0.18022	0.905423	0.35624	0.980393	0.26132	0.947904
MEISSNER_NPC_ICP_WITH_H3_UNMETHYLATED	0.18205	0.905423	0.24942	0.969081	0.0023038	0.94215
MIDORIKAWA_AMPLIFIED_IN_LIVER_CANCER	0.18225	0.905423	0.31191	0.975841	0.34242	0.949782
MIKKELSEN_IPS_ICP_WITH_H3K27ME3	0.17838	0.905423	0.35922	0.980393	0.1415	0.94215
REACTOME_ACTIVATION_OF_TRKA_RECEPTORS	0.17606	0.905423	0.46124	0.985598	0.0075759	0.94215
REACTOME_AMPK_INHIBITS_CHREBP_TRANSCRIPTIONAL_ACTIVATION_ACTIVITY	0.18148	0.905423	0.27543	0.975624	0.16162	0.94215
REACTOME_BETA_DEFENSINS	0.18098	0.905423	0.22159	0.969081	0.52586	0.970634
REACTOME_COPI_INDEPENDENT_GOLGI_TO_ER_RETROGRADE_TRAFFIC	0.17603	0.905423	0.39622	0.980393	0.094895	0.94215
REACTOME_DISEASES_OF_DNA_REPAIR	0.18178	0.905423	0.66007	0.996644	0.092507	0.94215
REACTOME_EPHA_MEDIATED_GROWTH_CONE_COLLAPSE	0.17699	0.905423	0.50337	0.990206	0.90398	0.993519
REACTOME_FLT3_SIGNALING	0.18207	0.905423	0.30276	0.975841	0.7886	0.98708
REACTOME_G0_AND_EARLY_G1	0.1819	0.905423	0.10045	0.946312	0.82483	0.989671
REACTOME_GLUCURONIDATION	0.17775	0.905423	0.63058	0.994992	0.70205	0.980566
REACTOME_INTEGRIN_CELL_SURFACE_INTERACTIONS	0.17753	0.905423	0.073998	0.94418	0.77762	0.985909
REACTOME_INTERLEUKIN_6_FAMILY_SIGNALING	0.17705	0.905423	0.34449	0.979404	0.6305	0.974572
REACTOME_MAP3K8_TPL2_DEPENDENT_MAPK1_3_ACTIVATION	0.17959	0.905423	0.048694	0.918011	0.38482	0.963269
REACTOME_NEF_MEDIATED_DOWNREGULATION_OF_MHC_CLASS_I_COMPLEX_CELL_SURFACE_EXPRESSION	0.18228	0.905423	0.15998	0.964845	0.54503	0.970634
REACTOME_NOTCH2_ACTIVATION_AND_TRANSMISSION_OF_SIGNAL_TO_THE_NUCLEUS	0.17439	0.905423	0.3461	0.979404	0.28265	0.947904
REACTOME_NRAGE_SIGNALS_DEATH_THROUGH_JNK	0.18136	0.905423	0.4361	0.983411	0.37747	0.956972
REACTOME_PHASE_3_RAPID_REPOLARISATION	0.17643	0.905423	0.41922	0.980393	0.19243	0.94215
REACTOME_PHASE_4_RESTING_MEMBRANE_POTENTIAL	0.17603	0.905423	0.3425	0.979404	0.15482	0.94215
REACTOME_PURINE_CATABOLISM	0.18142	0.905423	0.28957	0.975841	0.048692	0.94215
REACTOME_REGULATION_OF_TP53_ACTIVITY_THROUGH_ACETYLATION	0.17389	0.905423	0.6225	0.994221	0.68891	0.980547
REACTOME_RESOLUTION_OF_D_LOOP_STRUCTURES	0.18026	0.905423	0.28266	0.975841	0.64933	0.97571
REACTOME_RUNX1_REGULATES_TRANSCRIPTION_OF_GENES_INVOLVED_IN_DIFFERENTIATION_OF_MYELOID_CELLS	0.17698	0.905423	0.18202	0.966794	0.26342	0.947904
REACTOME_SPERM_MOTILITY_AND_TAXES	0.1779	0.905423	0.20087	0.966794	0.95578	0.996594
RODWELL_AGING_KIDNEY_UP	0.17499	0.905423	0.078666	0.94418	0.17011	0.94215
SATO_SILENCED_EPIGENETICALLY_IN_PANCREATIC_CANCER	0.17823	0.905423	0.28082	0.975841	0.47392	0.969027
SUZUKI_RESPONSE_TO_TSA	0.18232	0.905423	0.026829	0.883116	0.1923	0.94215
SYED_ESTRADIOL_RESPONSE	0.17884	0.905423	0.29449	0.975841	0.30286	0.949782
TAKEDA_TARGETS_OF_NUP98_HOXA9_FUSION_6HR_UP	0.17742	0.905423	0.3632	0.980393	0.97051	0.998012
TESAR_ALK_AND_JAK_TARGETS_MOUSE_ES_D4_DN	0.17964	0.905423	0.20773	0.966794	0.31706	0.949782
VERNELL_RETINOBLASTOMA_PATHWAY_UP	0.1762	0.905423	0.5655	0.992219	0.92319	0.995032
WANG_CISPLATIN_RESPONSE_AND_XPC_UP	0.17536	0.905423	0.081283	0.94418	0.33963	0.949782
WEBER_METHYLATED_HCP_IN_SPERM_DN	0.18185	0.905423	0.0030815	0.681039	0.38876	0.963269
WP_AMPLIFICATION_AND_EXPANSION_OF_ONCOGENIC_PATHWAYS_AS_METASTATIC_TRAITS	0.18024	0.905423	0.1506	0.964845	0.22727	0.942695
WP_CALORIC_RESTRICTION_AND_AGING	0.1789	0.905423	0.66339	0.996644	0.85012	0.990119
WP_CELL_CYCLE	0.18002	0.905423	0.27025	0.97282	0.88784	0.993519
WP_DOPAMINERGIC_NEUROGENESIS	0.17861	0.905423	0.79748	0.996644	0.14816	0.94215
WP_EMBRYONIC_STEM_CELL_PLURIPOTENCY_PATHWAYS	0.17639	0.905423	0.23401	0.969081	0.26377	0.947904
WP_LNCRNA_IN_CANONICAL_WNT_SIGNALING_AND_COLORECTAL_CANCER	0.18207	0.905423	0.11572	0.946312	0.90677	0.993519
WP_MAMMARY_GLAND_DEVELOPMENT_PATHWAY_EMBRYONIC_DEVELOPMENT_STAGE_1_OF_4	0.17898	0.905423	0.87174	0.997333	0.63604	0.974736
WP_MITOCHONDRIAL_COMPLEX_IV_ASSEMBLY	0.17848	0.905423	0.82337	0.996644	0.59585	0.973552
WP_NONCLASSICAL_ROLE_OF_VITAMIN_D	0.17767	0.905423	0.46071	0.985375	0.16441	0.94215
WP_NOVEL_INTRACELLULAR_COMPONENTS_OF_RIGILIKE_RECEPTOR_PATHWAY	0.17512	0.905423	0.12367	0.949842	0.15305	0.94215
WP_OMEGA9_FATTY_ACID_SYNTHESIS	0.17825	0.905423	0.20588	0.966794	0.60939	0.974406
WP_OVERLAP_BETWEEN_SIGNAL_TRANSDUCTION_PATHWAYS_CONTRIBUTING_TO_LMNA_LAMINOPATHIES	0.17381	0.905423	0.050779	0.918011	0.92563	0.995074
WP_TCELL_RECEPTOR_SIGNALING_PATHWAY	0.17479	0.905423	0.45078	0.983706	0.98431	0.999248
WP_TYPE_2_PAPILLARY_RENAL_CELL_CARCINOMA	0.17749	0.905423	0.42134	0.980393	0.25086	0.947904
YORDY_RECIPROCAL_REGULATION_BY_ETS1_AND_SP100_DN	0.17384	0.905423	0.078079	0.94418	0.026512	0.94215
ZEILSTRA_CD44_TARGETS_DN	0.17391	0.905423	0.13038	0.949842	0.55863	0.97075
ZHAN_MULTIPLE_MYELOMA_UP	0.18013	0.905423	0.30842	0.975841	0.4506	0.968179
GOBP_NEGATIVE_REGULATION_OF_REACTIVE_OXYGEN_SPECIES_BIOSYNTHETIC_PROCESS	0.18242	0.905655	0.27076	0.973419	0.21844	0.942695
DURAND_STROMA_S_UP	0.18265	0.905739	0.050714	0.918011	0.46492	0.969027
GOBP_INOSITOL_PHOSPHATE_CATABOLIC_PROCESS	0.18257	0.905739	0.61515	0.994221	0.60775	0.974406
GOBP_PODOSOME_ASSEMBLY	0.1826	0.905739	0.5582	0.991973	0.59757	0.973563
GOCC_ENDONUCLEASE_COMPLEX	0.18264	0.905739	0.42099	0.980393	0.96236	0.99725
REACTOME_SEROTONIN_AND_MELATONIN_BIOSYNTHESIS	0.18279	0.906169	0.44651	0.983411	0.054721	0.94215
WANG_ESOPHAGUS_CANCER_VS_NORMAL_UP	0.18286	0.906252	0.20356	0.966794	0.48039	0.969027
BIOCARTA_ACETAMINOPHEN_PATHWAY	0.18418	0.906976	0.50981	0.99061	0.44698	0.967983
BIOCARTA_PDGF_PATHWAY	0.18671	0.906976	0.098126	0.946312	0.012718	0.94215
BOWIE_RESPONSE_TO_TAMOXIFEN	0.18919	0.906976	0.16352	0.964845	0.0081989	0.94215
BURTON_ADIPOGENESIS_12	0.18459	0.906976	0.11517	0.946312	0.17631	0.94215
CALVET_IRINOTECAN_SENSITIVE_VS_REVERTED_DN	0.18397	0.906976	0.40097	0.980393	0.36529	0.955179
CHOW_RASSF1_TARGETS_UP	0.18607	0.906976	0.11623	0.946312	0.40119	0.964341
DAZARD_UV_RESPONSE_CLUSTER_G2	0.18772	0.906976	0.051195	0.918011	0.47048	0.969027
FONTAINE_PAPILLARY_THYROID_CARCINOMA_DN	0.18582	0.906976	0.064298	0.936994	0.50491	0.969027
FRIDMAN_SENESCENCE_UP	0.18919	0.906976	0.19633	0.966794	0.097366	0.94215
GARGALOVIC_RESPONSE_TO_OXIDIZED_PHOSPHOLIPIDS_TURQUOISE_UP	0.1893	0.906976	0.14596	0.962966	0.52336	0.970634
GOBP_ACTIVATION_OF_PHOSPHOLIPASE_C_ACTIVITY	0.18502	0.906976	0.42467	0.980882	0.1331	0.94215
GOBP_ADRENERGIC_RECEPTOR_SIGNALING_PATHWAY	0.18797	0.906976	0.2274	0.969081	0.15236	0.94215
GOBP_AMINO_ACID_METABOLIC_PROCESS	0.18926	0.906976	0.17477	0.966794	0.74171	0.985112
GOBP_ANTIMICROBIAL_HUMORAL_IMMUNE_RESPONSE_MEDIATED_BY_ANTIMICROBIAL_PEPTIDE	0.18529	0.906976	0.33848	0.979404	0.17175	0.94215
GOBP_CAMP_METABOLIC_PROCESS	0.18522	0.906976	0.21603	0.968108	0.72916	0.984146
GOBP_CARDIAC_MUSCLE_CELL_ACTION_POTENTIAL	0.18818	0.906976	0.14766	0.962966	0.47007	0.969027
GOBP_CELLULAR_RESPONSE_TO_GONADOTROPIN_STIMULUS	0.18513	0.906976	0.25609	0.969081	0.19076	0.94215
GOBP_CORTISOL_SECRETION	0.18745	0.906976	0.1823	0.966794	0.1505	0.94215
GOBP_DETERMINATION_OF_PANCREATIC_LEFT_RIGHT_ASYMMETRY	0.18899	0.906976	0.61328	0.994221	0.69382	0.980566
GOBP_DORSAL_ROOT_GANGLION_DEVELOPMENT	0.18619	0.906976	0.3565	0.980393	0.12569	0.94215
GOBP_DOUBLE_STRAND_BREAK_REPAIR_VIA_SYNTHESIS_DEPENDENT_STRAND_ANNEALING	0.18828	0.906976	0.052333	0.918011	0.82024	0.989671
GOBP_EMBRYONIC_DIGESTIVE_TRACT_MORPHOGENESIS	0.18839	0.906976	0.13581	0.953735	0.82367	0.989671
GOBP_ENUCLEATE_ERYTHROCYTE_DIFFERENTIATION	0.18903	0.906976	0.07044	0.94418	0.66414	0.977454
GOBP_FRUCTOSE_6_PHOSPHATE_METABOLIC_PROCESS	0.18612	0.906976	0.19407	0.966794	0.26765	0.947904
GOBP_GMP_METABOLIC_PROCESS	0.18359	0.906976	0.18666	0.966794	0.25467	0.947904
GOBP_HYDROGEN_PEROXIDE_CATABOLIC_PROCESS	0.18863	0.906976	0.25034	0.969081	0.87298	0.992485
GOBP_LIPID_DROPLET_FORMATION	0.18598	0.906976	0.18414	0.966794	0.07679	0.94215
GOBP_LIPID_STORAGE	0.18718	0.906976	0.20574	0.966794	0.21811	0.942695
GOBP_MEIOTIC_CELL_CYCLE_PHASE_TRANSITION	0.18808	0.906976	0.55277	0.99105	0.89724	0.993519
GOBP_METANEPHRIC_NEPHRON_DEVELOPMENT	0.18658	0.906976	0.080318	0.94418	0.76964	0.985566
GOBP_MICROTUBULE_BASED_PROCESS	0.18493	0.906976	0.60941	0.994221	0.2817	0.947904
GOBP_NEGATIVE_REGULATION_OF_ADENYLATE_CYCLASE_ACTIVATING_G_PROTEIN_COUPLED_RECEPTOR_SIGNALING_PATHWAY	0.18521	0.906976	0.071639	0.94418	0.041806	0.94215
GOBP_NEGATIVE_REGULATION_OF_CHONDROCYTE_PROLIFERATION	0.18916	0.906976	0.074594	0.94418	0.18671	0.94215
GOBP_NEURAL_CREST_FORMATION	0.18885	0.906976	0.34952	0.97965	0.71881	0.982487
GOBP_OLIGOSACCHARIDE_CATABOLIC_PROCESS	0.18692	0.906976	0.015853	0.876285	0.39436	0.963269
GOBP_PEPTIDYL_HISTIDINE_MODIFICATION	0.18695	0.906976	0.31542	0.975841	0.016388	0.94215
GOBP_POSITIVE_REGULATION_OF_INTERLEUKIN_23_PRODUCTION	0.18741	0.906976	0.65682	0.996644	0.49168	0.969027
GOBP_POSITIVE_REGULATION_OF_METALLOPEPTIDASE_ACTIVITY	0.18335	0.906976	0.37272	0.980393	0.11189	0.94215
GOBP_POSITIVE_REGULATION_OF_NITRIC_OXIDE_METABOLIC_PROCESS	0.18516	0.906976	0.32037	0.975841	0.16639	0.94215
GOBP_POSITIVE_REGULATION_OF_ODONTOGENESIS	0.18519	0.906976	0.32502	0.975841	0.90124	0.993519
GOBP_POSITIVE_REGULATION_OF_VASCULAR_PERMEABILITY	0.18698	0.906976	0.82794	0.996644	0.10184	0.94215
GOBP_REGULATION_OF_ATRIAL_CARDIAC_MUSCLE_CELL_MEMBRANE_DEPOLARIZATION	0.18802	0.906976	0.3251	0.975841	0.15448	0.94215
GOBP_REGULATION_OF_CANONICAL_WNT_SIGNALING_PATHWAY	0.18637	0.906976	0.52942	0.99061	0.74423	0.985213
GOBP_REGULATION_OF_CDC42_PROTEIN_SIGNAL_TRANSDUCTION	0.1852	0.906976	0.22181	0.969081	0.63568	0.974736
GOBP_REGULATION_OF_CELL_ADHESION	0.18496	0.906976	0.097069	0.946312	0.54657	0.970675
GOBP_REGULATION_OF_DNA_RECOMBINATION	0.18811	0.906976	0.21636	0.968211	0.23796	0.942695
GOBP_REGULATION_OF_HEART_GROWTH	0.1868	0.906976	0.23944	0.969081	0.050419	0.94215
GOBP_REGULATION_OF_NATURAL_KILLER_CELL_MEDIATED_IMMUNE_RESPONSE_TO_TUMOR_CELL	0.18762	0.906976	0.80607	0.996644	0.47054	0.969027
GOBP_REGULATION_OF_NEUROTRANSMITTER_TRANSPORT	0.18927	0.906976	0.24967	0.969081	0.85059	0.990119
GOBP_REGULATION_OF_SMALL_MOLECULE_METABOLIC_PROCESS	0.18503	0.906976	0.31779	0.975841	0.13191	0.94215
GOBP_RESPONSE_TO_MACROPHAGE_COLONY_STIMULATING_FACTOR	0.18814	0.906976	0.32258	0.975841	0.59898	0.974213
GOBP_RIBOSOME_ASSOCIATED_UBIQUITIN_DEPENDENT_PROTEIN_CATABOLIC_PROCESS	0.18613	0.906976	0.55494	0.99105	0.38937	0.963269
GOBP_SEROTONIN_METABOLIC_PROCESS	0.18872	0.906976	0.63976	0.9961	0.021134	0.94215
GOBP_TELENCEPHALON_DEVELOPMENT	0.18802	0.906976	0.46402	0.985713	0.071255	0.94215
GOBP_TRANSCRIPTION_INITIATION_COUPLED_CHROMATIN_REMODELING	0.18711	0.906976	0.29283	0.975841	0.27684	0.947904
GOBP_TRIGLYCERIDE_RICH_LIPOPROTEIN_PARTICLE_REMODELING	0.18503	0.906976	0.20886	0.966794	0.76001	0.985566
GOBP_TRNA_THIO_MODIFICATION	0.18738	0.906976	0.37285	0.980393	0.83431	0.989864
GOBP_UREA_TRANSMEMBRANE_TRANSPORT	0.18714	0.906976	0.28884	0.975841	0.55419	0.97075
GOCC_ACTOMYOSIN	0.18454	0.906976	0.72303	0.996644	0.15614	0.94215
GOCC_AXONEMAL_DYNEIN_COMPLEX	0.18551	0.906976	0.13216	0.949842	0.62857	0.974572
GOCC_DNA_REPAIR_COMPLEX	0.18415	0.906976	0.39185	0.980393	0.44403	0.967983
GOCC_PLATELET_DENSE_TUBULAR_NETWORK	0.18344	0.906976	0.11866	0.949842	0.86638	0.992443
GOCC_PRONUCLEUS	0.18661	0.906976	0.25707	0.969081	0.55519	0.97075
GOCC_SCF_UBIQUITIN_LIGASE_COMPLEX	0.18782	0.906976	0.35626	0.980393	0.73385	0.984298
GOCC_SEH1_ASSOCIATED_COMPLEX	0.18455	0.906976	0.46206	0.985713	0.014504	0.94215
GOCC_T_TUBULE	0.18734	0.906976	0.096859	0.946312	0.90641	0.993519
GOMF_AXON_GUIDANCE_RECEPTOR_ACTIVITY	0.18801	0.906976	0.07974	0.94418	0.96693	0.997624
GOMF_CADMIUM_ION_BINDING	0.18393	0.906976	0.44935	0.983706	0.12839	0.94215
GOMF_CAMP_RESPONSE_ELEMENT_BINDING	0.18896	0.906976	0.11014	0.946312	0.40281	0.964341
GOMF_CATALYTIC_ACTIVITY_ACTING_ON_A_NUCLEIC_ACID	0.18458	0.906976	0.79779	0.996644	0.78092	0.985987
GOMF_HISTONE_METHYLTRANSFERASE_ACTIVITY	0.1842	0.906976	0.24238	0.969081	0.78748	0.98708
GOMF_IMMUNOGLOBULIN_RECEPTOR_BINDING	0.18852	0.906976	0.55888	0.99205	0.35702	0.954119
GOMF_NAD_RETINOL_DEHYDROGENASE_ACTIVITY	0.18863	0.906976	0.54237	0.99061	0.2389	0.942695
GOMF_PLATELET_DERIVED_GROWTH_FACTOR_RECEPTOR_BINDING	0.18431	0.906976	0.35725	0.980393	0.13816	0.94215
GOMF_PROTEASE_BINDING	0.18884	0.906976	0.14391	0.95917	0.31541	0.949782
GOMF_QUATERNARY_AMMONIUM_GROUP_TRANSMEMBRANE_TRANSPORTER_ACTIVITY	0.18806	0.906976	0.10819	0.946312	0.69648	0.980566
GREENBAUM_E2A_TARGETS_DN	0.18438	0.906976	0.0080179	0.752107	0.52175	0.970484
HOOI_ST7_TARGETS_DN	0.18867	0.906976	0.16752	0.964845	0.17945	0.94215
IKEDA_MIR1_TARGETS_UP	0.18441	0.906976	0.31764	0.975841	0.93484	0.995153
KANG_IMMORTALIZED_BY_TERT_UP	0.1831	0.906976	0.25767	0.970126	0.508	0.969463
LEE_TARGETS_OF_PTCH1_AND_SUFU_UP	0.18805	0.906976	0.86245	0.997264	0.12667	0.94215
MISSIAGLIA_REGULATED_BY_METHYLATION_DN	0.18877	0.906976	0.11211	0.946312	0.7219	0.982644
MIYAGAWA_TARGETS_OF_EWSR1_ETS_FUSIONS_UP	0.18414	0.906976	0.13383	0.949842	0.96473	0.99725
MODY_HIPPOCAMPUS_NEONATAL	0.18694	0.906976	0.19015	0.966794	0.42085	0.965855
MYLLYKANGAS_AMPLIFICATION_HOT_SPOT_25	0.18735	0.906976	0.2124	0.967077	0.78546	0.986918
NIKOLSKY_BREAST_CANCER_16Q24_AMPLICON	0.18906	0.906976	0.030797	0.885511	0.058926	0.94215
ONDER_CDH1_TARGETS_1_DN	0.18365	0.906976	0.46307	0.985713	0.82591	0.989671
PID_LIS1_PATHWAY	0.18534	0.906976	0.22921	0.969081	0.51784	0.970333
PUJANA_BREAST_CANCER_WITH_BRCA1_MUTATED_DN	0.18913	0.906976	0.4145	0.980393	0.68121	0.97872
REACTOME_ACYL_CHAIN_REMODELING_OF_DAG_AND_TAG	0.18845	0.906976	0.065	0.938566	0.80151	0.987332
REACTOME_COLLAGEN_FORMATION	0.1853	0.906976	0.46124	0.985598	0.27943	0.947904
REACTOME_ECM_PROTEOGLYCANS	0.1859	0.906976	0.142	0.957615	0.8259	0.989671
REACTOME_G_BETA_GAMMA_SIGNALLING_THROUGH_PI3KGAMMA	0.18788	0.906976	0.15352	0.964845	0.3986	0.963319
REACTOME_HATS_ACETYLATE_HISTONES	0.1846	0.906976	0.24187	0.969081	0.22362	0.942695
REACTOME_INDUCTION_OF_CELL_CELL_FUSION	0.18746	0.906976	0.28883	0.975841	0.095079	0.94215
REACTOME_INTERFERON_SIGNALING	0.18837	0.906976	0.17463	0.966794	0.50081	0.969027
REACTOME_NUCLEAR_ENVELOPE_BREAKDOWN	0.18895	0.906976	0.46598	0.985985	0.55405	0.97075
REACTOME_OXIDATIVE_STRESS_INDUCED_SENESCENCE	0.18824	0.906976	0.18885	0.966794	0.75976	0.985566
REACTOME_REGULATION_OF_SIGNALING_BY_NODAL	0.18863	0.906976	0.29379	0.975841	0.61787	0.974406
REACTOME_SYNTHESIS_OF_PIPS_AT_THE_LATE_ENDOSOME_MEMBRANE	0.18364	0.906976	0.79693	0.996644	0.28583	0.947904
ROVERSI_GLIOMA_COPY_NUMBER_UP	0.18891	0.906976	0.11228	0.946312	0.8414	0.989982
ROZANOV_MMP14_TARGETS_UP	0.18493	0.906976	0.051647	0.918011	0.18144	0.94215
SABATES_COLORECTAL_ADENOMA_SIZE_DN	0.18542	0.906976	0.028731	0.885511	0.26366	0.947904
SA_TRKA_RECEPTOR	0.18828	0.906976	0.45643	0.983706	0.26338	0.947904
SIG_BCR_SIGNALING_PATHWAY	0.188	0.906976	0.64316	0.996532	0.2147	0.942695
TAYLOR_METHYLATED_IN_ACUTE_LYMPHOBLASTIC_LEUKEMIA	0.18609	0.906976	0.16325	0.964845	0.48454	0.969027
VERRECCHIA_RESPONSE_TO_TGFB1_C5	0.18743	0.906976	0.23477	0.969081	0.10086	0.94215
WANG_LSD1_TARGETS_DN	0.18622	0.906976	0.021821	0.876285	0.55468	0.97075
WP_AMPACTIVATED_PROTEIN_KINASE_SIGNALING	0.18442	0.906976	0.35281	0.980393	0.5134	0.970191
WP_DIFFERENTIATION_OF_WHITE_AND_BROWN_ADIPOCYTE	0.1884	0.906976	0.25684	0.969081	0.05757	0.94215
WP_DISORDERS_OF_GALACTOSE_METABOLISM	0.18522	0.906976	0.0064189	0.74224	0.53866	0.970634
WP_DUAL_HIJACK_MODEL_OF_VIF_IN_HIV_INFECTION	0.18554	0.906976	0.3824	0.980393	0.30446	0.949782
WP_MFAP5MEDIATED_OVARIAN_CANCER_CELL_MOTILITY_AND_INVASIVENESS	0.18644	0.906976	0.051522	0.918011	0.58991	0.971518
WP_NANOMATERIALINDUCED_INFLAMMASOME_ACTIVATION	0.18715	0.906976	0.10052	0.946312	0.17094	0.94215
WP_NEURAL_CREST_CELL_MIGRATION_DURING_DEVELOPMENT	0.18453	0.906976	0.56174	0.992219	0.43485	0.966913
WP_TGFBETA_RECEPTOR_SIGNALING_IN_SKELETAL_DYSPLASIAS	0.18519	0.906976	0.19247	0.966794	0.32325	0.949782
WP_TUMOR_SUPPRESSOR_ACTIVITY_OF_SMARCB1	0.18552	0.906976	0.15349	0.964845	0.17352	0.94215
YAGI_AML_WITH_T_8_21_TRANSLOCATION	0.18891	0.906976	0.21644	0.968314	0.53567	0.970634
REACTOME_DEFECTIVE_INTRINSIC_PATHWAY_FOR_APOPTOSIS	0.18941	0.906992	0.072745	0.94418	0.69766	0.980566
REACTOME_NONHOMOLOGOUS_END_JOINING_NHEJ	0.1894	0.906992	0.14595	0.962966	0.46994	0.969027
TSENG_IRS1_TARGETS_DN	0.18953	0.907311	0.88977	0.997416	0.33564	0.949782
GOBP_CELLULAR_KETONE_METABOLIC_PROCESS	0.18987	0.907804	0.20449	0.966794	0.0043037	0.94215
GOBP_NEGATIVE_REGULATION_OF_ACTIVATED_T_CELL_PROLIFERATION	0.1899	0.907804	0.35876	0.980393	0.57855	0.97075
GOBP_PERISTALSIS	0.18975	0.907804	0.31144	0.975841	0.38058	0.959317
GOCC_CYTOCHROME_COMPLEX	0.18972	0.907804	0.3318	0.975841	0.44889	0.967983
GOMF_MONOATOMIC_CATION_CHANNEL_ACTIVITY	0.18986	0.907804	0.098499	0.946312	0.51054	0.969969
GOBP_COBALT_ION_TRANSPORT	0.19006	0.908281	0.31814	0.975841	0.028136	0.94215
GOBP_GLYCEROL_3_PHOSPHATE_METABOLIC_PROCESS	0.19016	0.908281	0.49083	0.989497	0.27982	0.947904
POS_RESPONSE_TO_HISTAMINE_DN	0.19014	0.908281	0.086474	0.94418	0.29903	0.949782
GOCC_EXTRINSIC_COMPONENT_OF_EXTERNAL_SIDE_OF_PLASMA_MEMBRANE	0.19032	0.90879	0.43653	0.983411	0.061435	0.94215
DAVICIONI_RHABDOMYOSARCOMA_PAX_FOXO1_FUSION_DN	0.19051	0.909075	0.1814	0.966794	0.7797	0.985909
GOBP_NEUROBLAST_MIGRATION	0.19054	0.909075	0.34589	0.979404	0.76349	0.985566
GOBP_TRNA_5_LEADER_REMOVAL	0.19047	0.909075	0.36831	0.980393	0.79293	0.987332
BANDRES_RESPONSE_TO_CARMUSTIN_MGMT_48HR_UP	0.191	0.909781	0.07667	0.94418	0.99506	0.999809
GOBP_NEGATIVE_REGULATION_OF_SIGNALING	0.19108	0.909781	0.16867	0.964845	0.38261	0.962387
GOBP_POSITIVE_REGULATION_OF_METALLOENDOPEPTIDASE_ACTIVITY	0.19131	0.909781	0.50365	0.990206	0.056763	0.94215
GOBP_REGULATION_OF_NUCLEASE_ACTIVITY	0.1912	0.909781	0.59935	0.994221	0.53597	0.970634
GOBP_TRACHEA_MORPHOGENESIS	0.19133	0.909781	0.26065	0.97112	0.63144	0.974572
GOCC_EXTRINSIC_COMPONENT_OF_PRESYNAPTIC_MEMBRANE	0.19118	0.909781	0.19386	0.966794	0.9975	0.999876
GOMF_DNA_EXONUCLEASE_ACTIVITY	0.19081	0.909781	0.54507	0.99088	0.4028	0.964341
KEGG_AMINOACYL_TRNA_BIOSYNTHESIS	0.19084	0.909781	0.31844	0.975841	0.50294	0.969027
REACTOME_FANCONI_ANEMIA_PATHWAY	0.19101	0.909781	0.24402	0.969081	0.90325	0.993519
REACTOME_NUCLEOTIDE_SALVAGE	0.19123	0.909781	0.57328	0.992501	0.78022	0.985909
REACTOME_TERMINAL_PATHWAY_OF_COMPLEMENT	0.19088	0.909781	0.14482	0.960236	0.57788	0.97075
WP_MOLYBDENUM_COFACTOR_MOCO_BIOSYNTHESIS	0.19131	0.909781	0.33981	0.979404	0.11807	0.94215
DIRMEIER_LMP1_RESPONSE_EARLY	0.19149	0.910032	0.22051	0.969081	0.62165	0.974512
GOBP_DETERMINATION_OF_LIVER_LEFT_RIGHT_ASYMMETRY	0.19148	0.910032	0.58023	0.994069	0.62693	0.974572
GOBP_PLASMA_MEMBRANE_REPAIR	0.19156	0.910111	0.24157	0.969081	0.80726	0.988448
CHEN_METABOLIC_SYNDROM_NETWORK	0.19273	0.910405	0.2326	0.969081	0.56229	0.97075
GOBP_BASE_EXCISION_REPAIR_GAP_FILLING	0.19324	0.910405	0.59366	0.994221	0.76094	0.985566
GOBP_BIOMINERAL_TISSUE_DEVELOPMENT	0.1935	0.910405	0.26566	0.972509	0.80815	0.988689
GOBP_CARDIAC_SEPTUM_DEVELOPMENT	0.1931	0.910405	0.3507	0.980198	0.29938	0.949782
GOBP_ER_ASSOCIATED_MISFOLDED_PROTEIN_CATABOLIC_PROCESS	0.19299	0.910405	0.49147	0.989497	0.54129	0.970634
GOBP_GLIAL_CELL_DIFFERENTIATION	0.19337	0.910405	0.43869	0.983411	0.45593	0.968676
GOBP_MEMBRANE_RAFT_LOCALIZATION	0.19355	0.910405	0.12734	0.949842	0.29511	0.947992
GOBP_MUSCLE_HYPERTROPHY	0.19313	0.910405	0.52868	0.99061	0.053789	0.94215
GOBP_NEGATIVE_REGULATION_OF_DNA_BINDING_TRANSCRIPTION_FACTOR_ACTIVITY	0.19335	0.910405	0.38657	0.980393	0.20192	0.942695
GOBP_POSITIVE_REGULATION_OF_GLUCOSE_IMPORT	0.19227	0.910405	0.6438	0.996644	0.14343	0.94215
GOBP_POSITIVE_REGULATION_OF_HEPATIC_STELLATE_CELL_ACTIVATION	0.19173	0.910405	0.29035	0.975841	0.097225	0.94215
GOBP_POSTSYNAPTIC_MEMBRANE_ORGANIZATION	0.19197	0.910405	0.11359	0.946312	0.82335	0.989671
GOBP_PROTEIN_DEGLYCOSYLATION	0.19247	0.910405	0.12667	0.949842	0.076695	0.94215
GOBP_PROTEIN_LOCALIZATION_TO_LYSOSOME	0.19234	0.910405	0.40596	0.980393	0.36357	0.955179
GOBP_REGULATION_OF_MUSCLE_ORGAN_DEVELOPMENT	0.19366	0.910405	0.44997	0.983706	0.90511	0.993519
GOBP_REGULATION_OF_MYELOID_DENDRITIC_CELL_ACTIVATION	0.192	0.910405	0.10589	0.946312	0.041066	0.94215
GOBP_STRIATED_MUSCLE_CELL_DEVELOPMENT	0.19206	0.910405	0.18313	0.966794	0.24327	0.943724
GOCC_DNA_REPLICATION_FACTOR_C_COMPLEX	0.19296	0.910405	0.70217	0.996644	0.76162	0.985566
GOCC_EQUATORIAL_MICROTUBULE_ORGANIZING_CENTER	0.19174	0.910405	0.25542	0.969081	0.7121	0.982487
GOCC_TRANSCRIPTION_REPRESSOR_COMPLEX	0.19341	0.910405	0.011127	0.810668	0.35896	0.954361
GOMF_CAMP_DEPENDENT_PROTEIN_KINASE_REGULATOR_ACTIVITY	0.19267	0.910405	0.41073	0.980393	0.63759	0.974991
GOMF_FATTY_ACID_LIGASE_ACTIVITY	0.19323	0.910405	0.16323	0.964845	0.81394	0.989576
GOMF_PEPTIDE_BINDING	0.19335	0.910405	0.20826	0.966794	0.53692	0.970634
GRABARCZYK_BCL11B_TARGETS_DN	0.19302	0.910405	0.58613	0.994221	0.62539	0.974572
HOFMANN_MYELODYSPLASTIC_SYNDROM_LOW_RISK_DN	0.19269	0.910405	0.33077	0.975841	0.62925	0.974572
KENNY_CTNNB1_TARGETS_UP	0.19354	0.910405	0.68221	0.996644	0.026082	0.94215
MORI_EMU_MYC_LYMPHOMA_BY_ONSET_TIME_UP	0.1928	0.910405	0.12279	0.949842	0.8949	0.993519
MURAKAMI_UV_RESPONSE_1HR_DN	0.19268	0.910405	0.28614	0.975841	0.85011	0.990119
PID_HIF2PATHWAY	0.19218	0.910405	0.30886	0.975841	0.26945	0.947904
REACTOME_ANTIMICROBIAL_PEPTIDES	0.19282	0.910405	0.43174	0.982274	0.18184	0.94215
REACTOME_CREB_PHOSPHORYLATION	0.19234	0.910405	0.22718	0.969081	0.94857	0.99604
REACTOME_NRIF_SIGNALS_CELL_DEATH_FROM_THE_NUCLEUS	0.19371	0.910405	0.44671	0.983411	0.021205	0.94215
REACTOME_RESOLUTION_OF_ABASIC_SITES_AP_SITES	0.19288	0.910405	0.80225	0.996644	0.28285	0.947904
REACTOME_RESPONSE_OF_MTB_TO_PHAGOCYTOSIS	0.19355	0.910405	0.34589	0.979404	0.20998	0.942695
REACTOME_SYNTHESIS_OF_12_EICOSATETRAENOIC_ACID_DERIVATIVES	0.19363	0.910405	0.10654	0.946312	0.90252	0.993519
REACTOME_TRANSCRIPTIONAL_REGULATION_OF_GRANULOPOIESIS	0.19371	0.910405	0.11926	0.949842	0.16587	0.94215
SHEPARD_BMYB_MORPHOLINO_DN	0.19222	0.910405	0.70089	0.996644	0.3426	0.949782
SMID_BREAST_CANCER_RELAPSE_IN_BONE_UP	0.19194	0.910405	0.0062952	0.74224	0.45408	0.968676
WP_HYPERTROPHY_MODEL	0.19344	0.910405	0.41371	0.980393	0.73527	0.984298
AGUIRRE_PANCREATIC_CANCER_COPY_NUMBER_DN	0.19392	0.910774	0.27999	0.975841	0.50142	0.969027
CHEOK_RESPONSE_TO_MERCAPTOPURINE_DN	0.19406	0.910774	0.084289	0.94418	0.86338	0.991887
GOCC_SITE_OF_POLARIZED_GROWTH	0.19403	0.910774	0.46461	0.985713	0.77717	0.985909
REACTOME_G2_M_DNA_REPLICATION_CHECKPOINT	0.19411	0.910774	0.22781	0.969081	0.77636	0.985909
WP_COVID19_ADVERSE_OUTCOME_PATHWAY	0.19392	0.910774	0.072049	0.94418	0.030552	0.94215
WP_GLIOBLASTOMA_SIGNALING_PATHWAYS	0.194	0.910774	0.28505	0.975841	0.021941	0.94215
GOBP_NOTCH_RECEPTOR_PROCESSING	0.19425	0.91118	0.70522	0.996644	0.012484	0.94215
GOBP_NEGATIVE_REGULATION_OF_FATTY_ACID_BETA_OXIDATION	0.19441	0.911223	0.73506	0.996644	0.54985	0.97075
GOMF_PEPTIDE_ALPHA_N_ACETYLTRANSFERASE_ACTIVITY	0.19435	0.911223	0.83577	0.996644	0.67868	0.97769
KEGG_TIGHT_JUNCTION	0.19442	0.911223	0.35363	0.980393	0.28525	0.947904
BIOCARTA_CELL2CELL_PATHWAY	0.19467	0.911263	0.2611	0.97112	0.52988	0.970634
GOBP_REGULATION_OF_ERBB_SIGNALING_PATHWAY	0.19472	0.911263	0.054106	0.919684	0.66061	0.977172
GOBP_REGULATION_OF_GLUCOCORTICOID_SECRETION	0.19475	0.911263	0.29232	0.975841	0.10686	0.94215
GOCC_CLATHRIN_ADAPTOR_COMPLEX	0.19472	0.911263	0.024934	0.876285	0.99367	0.999599
REACTOME_FBXW7_MUTANTS_AND_NOTCH1_IN_CANCER	0.19467	0.911263	0.17571	0.966794	0.44545	0.967983
REACTOME_TRANSPORT_OF_BILE_SALTS_AND_ORGANIC_ACIDS_METAL_IONS_AND_AMINE_COMPOUNDS	0.19462	0.911263	0.45188	0.983706	0.33456	0.949782
ALCALAY_AML_BY_NPM1_LOCALIZATION_UP	0.19897	0.911671	0.28099	0.975841	0.078531	0.94215
BIOCARTA_CELLCYCLE_PATHWAY	0.19915	0.911671	0.64787	0.996644	0.046425	0.94215
BIOCARTA_IL2_PATHWAY	0.19737	0.911671	0.23754	0.969081	0.11827	0.94215
BIOCARTA_INTRINSIC_PATHWAY	0.19726	0.911671	0.22792	0.969081	0.55773	0.97075
BIOCARTA_TOLL_PATHWAY	0.19496	0.911671	0.084775	0.94418	0.76168	0.985566
DACOSTA_UV_RESPONSE_VIA_ERCC3_DN	0.19831	0.911671	0.17552	0.966794	0.28412	0.947904
FUNG_IL2_SIGNALING_2	0.19515	0.911671	0.28	0.975841	0.53274	0.970634
GAZDA_DIAMOND_BLACKFAN_ANEMIA_ERYTHROID_UP	0.19788	0.911671	0.064965	0.938566	0.61968	0.974406
GOBP_AMYLOID_PRECURSOR_PROTEIN_BIOSYNTHETIC_PROCESS	0.19574	0.911671	0.42155	0.980393	0.51918	0.970333
GOBP_AXONEME_ASSEMBLY	0.19839	0.911671	0.24647	0.969081	0.51711	0.970333
GOBP_CELL_CYCLE_DNA_REPLICATION	0.19753	0.911671	0.67211	0.996644	0.81022	0.988873
GOBP_CELL_PROLIFERATION_IN_BONE_MARROW	0.19815	0.911671	0.06963	0.94418	0.8585	0.991602
GOBP_CYTIDINE_TO_URIDINE_EDITING	0.19878	0.911671	0.68639	0.996644	0.037448	0.94215
GOBP_ETHANOL_OXIDATION	0.19707	0.911671	0.10945	0.946312	0.44584	0.967983
GOBP_FC_RECEPTOR_MEDIATED_INHIBITORY_SIGNALING_PATHWAY	0.19758	0.911671	0.25328	0.969081	0.76618	0.985566
GOBP_HISTONE_H2A_K119_MONOUBIQUITINATION	0.19628	0.911671	0.23737	0.969081	0.6875	0.980292
GOBP_LIPID_HYDROXYLATION	0.19553	0.911671	0.85926	0.996727	0.7461	0.985213
GOBP_LUNG_CELL_DIFFERENTIATION	0.19546	0.911671	0.042006	0.918011	0.92427	0.995032
GOBP_MUSCLE_TISSUE_DEVELOPMENT	0.19675	0.911671	0.61772	0.994221	0.77916	0.985909
GOBP_NEGATIVE_REGULATION_OF_AMINE_METABOLIC_PROCESS	0.19911	0.911671	0.10416	0.946312	0.33402	0.949782
GOBP_NEUROEPITHELIAL_CELL_DIFFERENTIATION	0.19598	0.911671	0.84089	0.996644	0.32634	0.949782
GOBP_POSITIVE_REGULATION_OF_GLUCOSE_METABOLIC_PROCESS	0.19918	0.911671	0.35944	0.980393	0.15914	0.94215
GOBP_POSITIVE_REGULATION_OF_LYASE_ACTIVITY	0.19709	0.911671	0.47606	0.987799	0.14659	0.94215
GOBP_POSITIVE_REGULATION_OF_OXIDATIVE_STRESS_INDUCED_CELL_DEATH	0.19851	0.911671	0.054997	0.919684	0.45759	0.968676
GOBP_POSITIVE_REGULATION_OF_RRNA_PROCESSING	0.19525	0.911671	0.044434	0.918011	0.63121	0.974572
GOBP_PROTEIN_REPAIR	0.19756	0.911671	0.41133	0.980393	0.9002	0.993519
GOBP_PROTEIN_TRANSPORT_TO_VACUOLE_INVOLVED_IN_UBIQUITIN_DEPENDENT_PROTEIN_CATABOLIC_PROCESS_VIA_THE_MULTIVESICULAR_BODY_SORTING_PATHWAY	0.19753	0.911671	0.14492	0.960392	0.71135	0.982487
GOBP_PTERIDINE_CONTAINING_COMPOUND_BIOSYNTHETIC_PROCESS	0.19689	0.911671	0.17544	0.966794	0.013876	0.94215
GOBP_REGULATION_OF_AMYLOID_FIBRIL_FORMATION	0.19541	0.911671	0.20492	0.966794	0.014146	0.94215
GOBP_REGULATION_OF_CELL_SIZE	0.19886	0.911671	0.12711	0.949842	0.14443	0.94215
GOBP_REGULATION_OF_CONNECTIVE_TISSUE_REPLACEMENT	0.19511	0.911671	0.11636	0.946312	0.53878	0.970634
GOBP_REGULATION_OF_GLUCOCORTICOID_METABOLIC_PROCESS	0.19666	0.911671	0.2632	0.97112	0.30863	0.949782
GOBP_REGULATION_OF_GONAD_DEVELOPMENT	0.19662	0.911671	0.41268	0.980393	0.28625	0.947904
GOBP_RESPONSE_TO_CISPLATIN	0.19655	0.911671	0.10137	0.946312	0.21935	0.942695
GOBP_RESPONSE_TO_MUSCLE_STRETCH	0.19619	0.911671	0.45456	0.983706	0.12908	0.94215
GOBP_RESPONSE_TO_PARATHYROID_HORMONE	0.19871	0.911671	0.10775	0.946312	0.82877	0.989671
GOBP_SCHWANN_CELL_DEVELOPMENT	0.19869	0.911671	0.41671	0.980393	0.81752	0.989671
GOBP_TANGENTIAL_MIGRATION_FROM_THE_SUBVENTRICULAR_ZONE_TO_THE_OLFACTORY_BULB	0.19882	0.911671	0.33341	0.975841	0.33744	0.949782
GOBP_TOLERANCE_INDUCTION	0.19642	0.911671	0.4929	0.989497	0.046001	0.94215
GOBP_VASCULAR_ENDOTHELIAL_GROWTH_FACTOR_RECEPTOR_SIGNALING_PATHWAY	0.19639	0.911671	0.1097	0.946312	0.50125	0.969027
GOBP_ZINC_ION_IMPORT_INTO_ORGANELLE	0.19792	0.911671	0.25627	0.969081	0.32597	0.949782
GOCC_CD40_RECEPTOR_COMPLEX	0.19807	0.911671	0.022573	0.876285	0.76521	0.985566
GOCC_CYTOSKELETON_OF_PRESYNAPTIC_ACTIVE_ZONE	0.19574	0.911671	0.50402	0.990309	0.71996	0.982487
GOCC_MICROTUBULE_ORGANIZING_CENTER	0.19906	0.911671	0.46283	0.985713	0.3306	0.949782
GOCC_NON_MOTILE_CILIUM	0.1953	0.911671	0.086614	0.94418	0.23591	0.942695
GOCC_RDNA_HETEROCHROMATIN	0.1955	0.911671	0.27349	0.97458	0.44869	0.967983
GOCC_SYNAPSE	0.19825	0.911671	0.82316	0.996644	0.73628	0.984298
GOMF_CATECHOLAMINE_BINDING	0.19729	0.911671	0.1475	0.962966	0.89143	0.993519
GOMF_FRUCTOSE_6_PHOSPHATE_BINDING	0.19687	0.911671	0.15444	0.964845	0.23848	0.942695
GOMF_GATED_CHANNEL_ACTIVITY	0.19864	0.911671	0.16289	0.964845	0.34848	0.949782
GOMF_MRNA_METHYLTRANSFERASE_ACTIVITY	0.19899	0.911671	0.31233	0.975841	0.40857	0.964341
GOMF_PHOSPHATIDYLGLYCEROL_BINDING	0.19866	0.911671	0.20498	0.966794	0.24783	0.947621
GOMF_SODIUM_CHANNEL_ACTIVITY	0.19507	0.911671	0.24181	0.969081	0.30246	0.949782
GOMF_STRUCTURAL_CONSTITUENT_OF_CHROMATIN	0.19672	0.911671	0.54823	0.99105	0.096174	0.94215
GUILLAUMOND_KLF10_TARGETS_UP	0.19718	0.911671	0.24864	0.969081	0.68903	0.980547
HAHTOLA_MYCOSIS_FUNGOIDES_SKIN_DN	0.19632	0.911671	0.40079	0.980393	0.32956	0.949782
IGLESIAS_E2F_TARGETS_DN	0.19793	0.911671	0.37415	0.980393	0.46171	0.969027
KEGG_COMPLEMENT_AND_COAGULATION_CASCADES	0.19624	0.911671	0.31385	0.975841	0.67988	0.978392
KEGG_NON_SMALL_CELL_LUNG_CANCER	0.19621	0.911671	0.78728	0.996644	0.011507	0.94215
KOHOUTEK_CCNT1_TARGETS	0.19806	0.911671	0.029845	0.885511	0.72166	0.982644
LIANG_HEMATOPOIESIS_STEM_CELL_NUMBER_QTL	0.19663	0.911671	0.034106	0.898111	0.98438	0.999248
MARIADASON_RESPONSE_TO_BUTYRATE_CURCUMIN_SULINDAC_TSA_8	0.19696	0.911671	0.31538	0.975841	0.55685	0.97075
PID_P38_GAMMA_DELTA_PATHWAY	0.19722	0.911671	0.18508	0.966794	0.77928	0.985909
PLASARI_TGFB1_SIGNALING_VIA_NFIC_10HR_DN	0.19871	0.911671	0.49007	0.989274	0.045523	0.94215
RAMASWAMY_METASTASIS_DN	0.19908	0.911671	0.2105	0.966794	0.043353	0.94215
REACTOME_BIOTIN_TRANSPORT_AND_METABOLISM	0.19864	0.911671	0.49226	0.989497	0.0099824	0.94215
REACTOME_CHROMOSOME_MAINTENANCE	0.19555	0.911671	0.67152	0.996644	0.89994	0.993519
REACTOME_DNA_DAMAGE_REVERSAL	0.19576	0.911671	0.25319	0.969081	0.5461	0.970634
REACTOME_E3_UBIQUITIN_LIGASES_UBIQUITINATE_TARGET_PROTEINS	0.19709	0.911671	0.34824	0.97965	0.81872	0.989671
REACTOME_PLATELET_HOMEOSTASIS	0.19899	0.911671	0.03857	0.917851	0.4166	0.964972
REACTOME_PRESYNAPTIC_FUNCTION_OF_KAINATE_RECEPTORS	0.19614	0.911671	0.03821	0.917851	0.77529	0.985787
REACTOME_PYRIMIDINE_SALVAGE	0.1968	0.911671	0.7192	0.996644	0.32316	0.949782
REACTOME_REELIN_SIGNALLING_PATHWAY	0.19842	0.911671	0.28418	0.975841	0.57148	0.97075
REACTOME_SCAVENGING_BY_CLASS_F_RECEPTORS	0.1985	0.911671	0.70787	0.996644	0.47247	0.969027
SASAI_TARGETS_OF_CXCR6_AND_PTCH1_DN	0.19792	0.911671	0.13265	0.949842	0.54291	0.970634
SIG_REGULATION_OF_THE_ACTIN_CYTOSKELETON_BY_RHO_GTPASES	0.19656	0.911671	0.20022	0.966794	0.37812	0.957206
SMID_BREAST_CANCER_NORMAL_LIKE_DN	0.19622	0.911671	0.31328	0.975841	0.49819	0.969027
THUM_MIR21_TARGETS_HEART_DISEASE_UP	0.19686	0.911671	0.20824	0.966794	0.63569	0.974736
WP_BLOOD_CLOTTING_CASCADE	0.19813	0.911671	0.38129	0.980393	0.14343	0.94215
WP_CHOLESTEROL_METABOLISM_WITH_BLOCH_AND_KANDUTSCHRUSSELL_PATHWAYS	0.19544	0.911671	0.075817	0.94418	0.16742	0.94215
WP_PDGF_PATHWAY	0.19726	0.911671	0.023788	0.876285	0.010372	0.94215
HOFFMANN_IMMATURE_TO_MATURE_B_LYMPHOCYTE_UP	0.19933	0.912112	0.17252	0.966794	0.86548	0.992443
DORN_ADENOVIRUS_INFECTION_12HR_DN	0.20034	0.912839	0.20666	0.966794	0.29279	0.947904
FARMER_BREAST_CANCER_APOCRINE_VS_BASAL	0.20056	0.912839	0.66655	0.996644	0.22038	0.942695
GOBP_ADENYLATE_CYCLASE_INHIBITING_G_PROTEIN_COUPLED_RECEPTOR_SIGNALING_PATHWAY	0.20059	0.912839	0.19963	0.966794	0.12066	0.94215
GOBP_CD4_POSITIVE_ALPHA_BETA_T_CELL_PROLIFERATION	0.20041	0.912839	0.24258	0.969081	0.062967	0.94215
GOBP_MEMBRANE_DISASSEMBLY	0.20021	0.912839	0.35483	0.980393	0.050019	0.94215
GOBP_MYOTUBE_DIFFERENTIATION_INVOLVED_IN_SKELETAL_MUSCLE_REGENERATION	0.20008	0.912839	0.28141	0.975841	0.75551	0.985566
GOBP_OTIC_VESICLE_MORPHOGENESIS	0.19965	0.912839	0.18013	0.966794	0.62251	0.974572
GOBP_POSITIVE_REGULATION_OF_CHEMOKINE_C_C_MOTIF_LIGAND_5_PRODUCTION	0.20024	0.912839	0.45681	0.983706	0.18882	0.94215
GOBP_POSITIVE_REGULATION_OF_COMPLEMENT_ACTIVATION	0.20057	0.912839	0.46764	0.986698	0.50129	0.969027
GOBP_PROTEIN_PROCESSING_INVOLVED_IN_PROTEIN_TARGETING_TO_MITOCHONDRION	0.20021	0.912839	0.15734	0.964845	0.30681	0.949782
GOBP_RESPONSE_TO_HEAT	0.20067	0.912839	0.028973	0.885511	0.23179	0.942695
GOBP_TYPE_II_INTERFERON_MEDIATED_SIGNALING_PATHWAY	0.20042	0.912839	0.11665	0.946312	0.030748	0.94215
GOBP_T_CELL_ACTIVATION	0.2005	0.912839	0.13217	0.949842	0.62904	0.974572
GOCC_ACETYLTRANSFERASE_COMPLEX	0.19964	0.912839	0.31681	0.975841	0.4953	0.969027
GOCC_BRCA1_A_COMPLEX	0.2005	0.912839	0.31612	0.975841	0.80467	0.987879
GOMF_EXORIBONUCLEASE_ACTIVITY	0.2001	0.912839	0.28542	0.975841	0.37129	0.956148
NOJIMA_SFRP2_TARGETS_UP	0.20029	0.912839	0.20387	0.966794	0.66986	0.977553
PLASARI_TGFB1_TARGETS_10HR_UP	0.19998	0.912839	0.26075	0.97112	0.39211	0.963269
POS_HISTAMINE_RESPONSE_NETWORK	0.20031	0.912839	0.12832	0.949842	0.81253	0.989278
SMID_BREAST_CANCER_LUMINAL_B_UP	0.20056	0.912839	0.20794	0.966794	0.0084902	0.94215
WANG_METHYLATED_IN_BREAST_CANCER	0.1997	0.912839	0.10414	0.946312	0.95653	0.99704
WONG_ENDOMETRIAL_CANCER_LATE	0.20064	0.912839	0.33503	0.978058	0.39239	0.963269
GOBP_DEOXYRIBONUCLEOSIDE_TRIPHOSPHATE_METABOLIC_PROCESS	0.20078	0.913033	0.19925	0.966794	0.45633	0.968676
GOBP_POSITIVE_REGULATION_OF_DENDRITIC_SPINE_MORPHOGENESIS	0.20082	0.913033	0.12239	0.949842	0.7387	0.984298
GOCC_NUCLEAR_EXOSOME_RNASE_COMPLEX	0.20091	0.913198	0.26555	0.972509	0.181	0.94215
GOBP_NEUROGENESIS	0.20104	0.913545	0.45817	0.983706	0.36272	0.955179
BILANGES_SERUM_AND_RAPAMYCIN_SENSITIVE_GENES	0.20157	0.913733	0.28635	0.975841	0.33339	0.949782
BIOCARTA_ALTERNATIVE_PATHWAY	0.20189	0.913733	0.10774	0.946312	0.84093	0.989982
ENK_UV_RESPONSE_EPIDERMIS_DN	0.20156	0.913733	0.7572	0.996644	0.90574	0.993519
GOBP_NEGATIVE_REGULATION_OF_POST_TRANSCRIPTIONAL_GENE_SILENCING	0.2014	0.913733	0.70788	0.996644	0.68555	0.979834
GOBP_PLASMA_MEMBRANE_ORGANIZATION	0.20147	0.913733	0.40097	0.980393	0.81007	0.988873
GOBP_RESPONSE_TO_AUDITORY_STIMULUS	0.20211	0.913733	0.67187	0.996644	0.048039	0.94215
GOBP_RESPONSE_TO_TUMOR_CELL	0.20146	0.913733	0.67169	0.996644	0.67875	0.97769
GOBP_SODIUM_ION_TRANSPORT	0.20216	0.913733	0.49696	0.989624	0.46854	0.969027
GOCC_EARLY_ENDOSOME_MEMBRANE	0.20204	0.913733	0.23784	0.969081	0.072378	0.94215
GOMF_G_PROTEIN_COUPLED_GLUTAMATE_RECEPTOR_BINDING	0.20221	0.913733	0.26669	0.97282	0.56837	0.97075
GOMF_MUTSALPHA_COMPLEX_BINDING	0.20114	0.913733	0.42684	0.981709	0.9986	0.999876
HOELZEL_NF1_TARGETS_UP	0.20169	0.913733	0.23367	0.969081	0.84756	0.990119
LASTOWSKA_NEUROBLASTOMA_COPY_NUMBER_DN	0.20176	0.913733	0.19476	0.966794	0.29913	0.949782
MIYAGAWA_TARGETS_OF_EWSR1_ETS_FUSIONS_DN	0.20168	0.913733	0.63649	0.995533	0.56575	0.97075
PANGAS_TUMOR_SUPPRESSION_BY_SMAD1_AND_SMAD5_UP	0.2016	0.913733	0.44522	0.983411	0.14326	0.94215
PID_INTEGRIN_CS_PATHWAY	0.20214	0.913733	0.14872	0.964845	0.63194	0.974572
PID_TOLL_ENDOGENOUS_PATHWAY	0.2021	0.913733	0.16111	0.964845	0.76431	0.985566
REACTOME_CELLULAR_RESPONSE_TO_STARVATION	0.20201	0.913733	0.32926	0.975841	0.34849	0.949782
REACTOME_RAS_SIGNALING_DOWNSTREAM_OF_NF1_LOSS_OF_FUNCTION_VARIANTS	0.20216	0.913733	0.34671	0.979404	0.5168	0.970333
REACTOME_TELOMERE_MAINTENANCE	0.20195	0.913733	0.69603	0.996644	0.84517	0.990119
WP_TRANSCRIPTIONAL_CASCADE_REGULATING_ADIPOGENESIS	0.202	0.913733	0.25683	0.969081	0.1416	0.94215
GOBP_PEPTIDE_METABOLIC_PROCESS	0.20232	0.913988	0.23658	0.969081	0.51989	0.970333
IBRAHIM_NRF3_DOWN	0.20238	0.914016	0.37954	0.980393	0.69095	0.980547
GOBP_REGULATION_OF_REMOVAL_OF_SUPEROXIDE_RADICALS	0.20253	0.914253	0.25603	0.969081	0.036542	0.94215
REACTOME_CYTOKINE_SIGNALING_IN_IMMUNE_SYSTEM	0.20254	0.914253	0.14057	0.957615	0.072322	0.94215
GARGALOVIC_RESPONSE_TO_OXIDIZED_PHOSPHOLIPIDS_TURQUOISE_DN	0.2034	0.914431	0.58175	0.994069	0.59384	0.972799
GOBP_NEGATIVE_REGULATION_OF_CILIUM_ASSEMBLY	0.20338	0.914431	0.13342	0.949842	0.8281	0.989671
GOBP_NEGATIVE_REGULATION_OF_RESPONSE_TO_CYTOKINE_STIMULUS	0.20333	0.914431	0.2012	0.966794	0.11572	0.94215
GOBP_POSITIVE_REGULATION_OF_DEVELOPMENTAL_GROWTH	0.20273	0.914431	0.47835	0.987799	0.15925	0.94215
GOBP_POSITIVE_REGULATION_OF_GOLGI_TO_PLASMA_MEMBRANE_PROTEIN_TRANSPORT	0.20328	0.914431	0.47617	0.987799	0.98043	0.999018
GOBP_REGULATION_OF_CARDIOCYTE_DIFFERENTIATION	0.20275	0.914431	0.69753	0.996644	0.53291	0.970634
GOBP_REGULATION_OF_GLYCOLYTIC_PROCESS	0.20333	0.914431	0.21585	0.968108	0.70413	0.980566
GOBP_REGULATION_OF_PROTEIN_GLYCOSYLATION	0.20285	0.914431	0.3807	0.980393	0.16137	0.94215
GOBP_REGULATION_OF_SYNAPTIC_TRANSMISSION_GLUTAMATERGIC	0.20276	0.914431	0.30381	0.975841	0.70063	0.980566
GOBP_RNA_PHOSPHODIESTER_BOND_HYDROLYSIS_EXONUCLEOLYTIC	0.20335	0.914431	0.31421	0.975841	0.50826	0.969543
GOCC_CRD_MEDIATED_MRNA_STABILITY_COMPLEX	0.20305	0.914431	0.11193	0.946312	0.95974	0.99725
GOMF_MONOAMINE_TRANSMEMBRANE_TRANSPORTER_ACTIVITY	0.20333	0.914431	0.48667	0.987969	0.11513	0.94215
GOMF_PEPTIDE_TRANSMEMBRANE_TRANSPORTER_ACTIVITY	0.20306	0.914431	0.32623	0.975841	0.13755	0.94215
KEGG_RETINOL_METABOLISM	0.20318	0.914431	0.71201	0.996644	0.71896	0.982487
SAFFORD_T_LYMPHOCYTE_ANERGY	0.20344	0.914431	0.36466	0.980393	0.024063	0.94215
ZHONG_SECRETOME_OF_LUNG_CANCER_AND_ENDOTHELIUM	0.20302	0.914431	0.40768	0.980393	0.11614	0.94215
GOBP_RRNA_5_END_PROCESSING	0.20367	0.915223	0.047256	0.918011	0.67706	0.977553
BIOCARTA_STRESS_PATHWAY	0.20515	0.915532	0.020109	0.876285	0.56578	0.97075
BLALOCK_ALZHEIMERS_DISEASE_UP	0.20593	0.915532	0.021001	0.876285	0.49901	0.969027
BUYTAERT_PHOTODYNAMIC_THERAPY_STRESS_UP	0.20415	0.915532	0.036226	0.911683	0.37975	0.958816
DELACROIX_RARG_BOUND_MEF	0.206	0.915532	0.43506	0.983411	0.17351	0.94215
EBAUER_TARGETS_OF_PAX3_FOXO1_FUSION_DN	0.20578	0.915532	0.21598	0.968108	0.45412	0.968676
GAUSSMANN_MLL_AF4_FUSION_TARGETS_A_UP	0.20561	0.915532	0.58734	0.994221	0.48034	0.969027
GOBP_AMIDE_METABOLIC_PROCESS	0.20536	0.915532	0.14446	0.95917	0.45797	0.968997
GOBP_CARDIAC_MUSCLE_CELL_CARDIAC_MUSCLE_CELL_ADHESION	0.20553	0.915532	0.27264	0.97458	0.058461	0.94215
GOBP_HEPATIC_STELLATE_CELL_ACTIVATION	0.20525	0.915532	0.24872	0.969081	0.052043	0.94215
GOBP_INNATE_IMMUNE_RESPONSE_ACTIVATING_CELL_SURFACE_RECEPTOR_SIGNALING_PATHWAY	0.20525	0.915532	0.075992	0.94418	0.87735	0.992803
GOBP_LIPOXIN_METABOLIC_PROCESS	0.20514	0.915532	0.1849	0.966794	0.59036	0.971518
GOBP_MEMBRANE_REPOLARIZATION_DURING_VENTRICULAR_CARDIAC_MUSCLE_CELL_ACTION_POTENTIAL	0.20554	0.915532	0.29511	0.975841	0.053949	0.94215
GOBP_MYOSIN_FILAMENT_ORGANIZATION	0.20462	0.915532	0.50273	0.990131	0.28091	0.947904
GOBP_ORGANIC_HYDROXY_COMPOUND_METABOLIC_PROCESS	0.20553	0.915532	0.24178	0.969081	0.066011	0.94215
GOBP_POSITIVE_REGULATION_OF_CENTRIOLE_REPLICATION	0.20569	0.915532	0.76698	0.996644	0.36638	0.955179
GOBP_POSITIVE_REGULATION_OF_MAMMARY_GLAND_EPITHELIAL_CELL_PROLIFERATION	0.20597	0.915532	0.57065	0.992219	0.15829	0.94215
GOBP_POSITIVE_REGULATION_OF_TRANSCRIPTION_BY_RNA_POLYMERASE_I	0.20571	0.915532	0.1133	0.946312	0.56514	0.97075
GOBP_POSITIVE_REGULATION_OF_T_CELL_DIFFERENTIATION_IN_THYMUS	0.20471	0.915532	0.38791	0.980393	0.42435	0.965893
GOBP_POSITIVE_REGULATION_OF_VASCULOGENESIS	0.20514	0.915532	0.29104	0.975841	0.21846	0.942695
GOBP_PRIMITIVE_STREAK_FORMATION	0.20561	0.915532	0.60296	0.994221	0.20914	0.942695
GOBP_PROSTATE_GLANDULAR_ACINUS_MORPHOGENESIS	0.20575	0.915532	0.033791	0.898111	0.88508	0.993519
GOBP_REGULATION_OF_SYNAPTIC_ASSEMBLY_AT_NEUROMUSCULAR_JUNCTION	0.20393	0.915532	0.21426	0.967862	0.86733	0.992443
GOBP_REGULATION_OF_TELOMERE_MAINTENANCE_IN_RESPONSE_TO_DNA_DAMAGE	0.20544	0.915532	0.49771	0.989624	0.61462	0.974406
GOBP_RESPONSE_TO_STEROID_HORMONE	0.20472	0.915532	0.73401	0.996644	0.21382	0.942695
GOBP_SECRETORY_GRANULE_LOCALIZATION	0.20562	0.915532	0.15006	0.964845	0.19281	0.94215
GOBP_TISSUE_HOMEOSTASIS	0.20439	0.915532	0.12223	0.949842	0.10757	0.94215
GOCC_CATENIN_COMPLEX	0.20473	0.915532	0.3355	0.978145	0.32776	0.949782
GOMF_CELL_ADHESION_MEDIATOR_ACTIVITY	0.20479	0.915532	0.040952	0.918011	0.13695	0.94215
GOMF_G_PROTEIN_COUPLED_ADENOSINE_RECEPTOR_ACTIVITY	0.20426	0.915532	0.7949	0.996644	0.015851	0.94215
GOMF_INORGANIC_DIPHOSPHATE_PHOSPHATASE_ACTIVITY	0.20573	0.915532	0.25878	0.970552	0.40517	0.964341
GOMF_PENTOSYLTRANSFERASE_ACTIVITY	0.20549	0.915532	0.055242	0.919684	0.39497	0.963269
GOMF_PHOSPHATIDYLINOSITOL_KINASE_ACTIVITY	0.20596	0.915532	0.60661	0.994221	0.26972	0.947904
MIKKELSEN_PLURIPOTENT_STATE_DN	0.20432	0.915532	0.28222	0.975841	0.014774	0.94215
REACTOME_ALTERNATIVE_COMPLEMENT_ACTIVATION	0.20504	0.915532	0.17528	0.966794	0.29818	0.949782
REACTOME_CTLA4_INHIBITORY_SIGNALING	0.20457	0.915532	0.16434	0.964845	0.10551	0.94215
REACTOME_REGULATION_OF_RUNX1_EXPRESSION_AND_ACTIVITY	0.204	0.915532	0.4643	0.985713	0.34443	0.949782
REACTOME_TRANSCRIPTIONAL_ACTIVATION_OF_MITOCHONDRIAL_BIOGENESIS	0.20525	0.915532	0.28604	0.975841	0.019998	0.94215
RORIE_TARGETS_OF_EWSR1_FLI1_FUSION_DN	0.20579	0.915532	0.20987	0.966794	0.74605	0.985213
SCHLOSSER_SERUM_RESPONSE_UP	0.20472	0.915532	0.19166	0.966794	0.76901	0.985566
SUZUKI_RESPONSE_TO_TSA_AND_DECITABINE_1A	0.20493	0.915532	0.54203	0.99061	0.17651	0.94215
WP_NEUROGENESIS_REGULATION_IN_THE_OLFACTORY_EPITHELIUM	0.20522	0.915532	0.19136	0.966794	0.36732	0.955867
WP_SECRETION_OF_HYDROCHLORIC_ACID_IN_PARIETAL_CELLS	0.20594	0.915532	0.37408	0.980393	0.33381	0.949782
GOBP_REGULATION_OF_PROTEIN_LOCALIZATION_TO_NUCLEOLUS	0.20621	0.916119	0.082377	0.94418	0.48427	0.969027
GOMF_MRNA_3_UTR_AU_RICH_REGION_BINDING	0.20624	0.916119	0.064761	0.938566	0.14969	0.94215
MATHEW_FANCONI_ANEMIA_GENES	0.20632	0.916235	0.40247	0.980393	0.26701	0.947904
AMIT_EGF_RESPONSE_40_HELA	0.20649	0.916272	0.13048	0.949842	0.49737	0.969027
DORN_ADENOVIRUS_INFECTION_12HR_UP	0.20645	0.916272	0.53709	0.99061	0.88641	0.993519
GOMF_LIPOPOLYSACCHARIDE_BINDING	0.2064	0.916272	0.028156	0.885511	0.87857	0.99289
GOBP_SYNAPTIC_TRANSMISSION_GABAERGIC	0.2066	0.916521	0.22039	0.969081	0.53965	0.970634
GOMF_DNA_DIRECTED_DNA_POLYMERASE_ACTIVITY	0.20666	0.916548	0.80294	0.996644	0.85654	0.991059
GOBP_EPITHELIAL_CELL_CELL_ADHESION	0.20696	0.917161	0.45668	0.983706	0.17107	0.94215
GOBP_UDP_N_ACETYLGLUCOSAMINE_TRANSMEMBRANE_TRANSPORT	0.20691	0.917161	0.72973	0.996644	0.23838	0.942695
REACTOME_ANTIGEN_PROCESSING_UBIQUITINATION_PROTEASOME_DEGRADATION	0.20687	0.917161	0.75652	0.996644	0.61195	0.974406
HOLLERN_EMT_BREAST_TUMOR_UP	0.20705	0.917321	0.052288	0.918011	0.26843	0.947904
GOBP_AMINO_ACID_BETAINE_TRANSPORT	0.20712	0.917357	0.33077	0.975841	0.91049	0.994457
GOBP_REGULATION_OF_GLYCOGEN_CATABOLIC_PROCESS	0.20722	0.917357	0.25372	0.969081	0.072869	0.94215
REACTOME_DDX58_IFIH1_MEDIATED_INDUCTION_OF_INTERFERON_ALPHA_BETA	0.20722	0.917357	0.17389	0.966794	0.10272	0.94215
BIOCARTA_FEEDER_PATHWAY	0.2073	0.917366	0.16702	0.964845	0.17288	0.94215
GOMF_INTRACELLULAR_CHLORIDE_CHANNEL_ACTIVITY	0.20733	0.917366	0.26809	0.97282	0.14487	0.94215
BRUINS_UVC_RESPONSE_VIA_TP53_GROUP_B	0.20747	0.917747	0.53041	0.99061	0.33537	0.949782
AMIT_EGF_RESPONSE_240_MCF10A	0.2076	0.917933	0.72621	0.996644	0.49086	0.969027
GOBP_FLOOR_PLATE_DEVELOPMENT	0.20762	0.917933	0.18392	0.966794	0.66531	0.977553
GOBP_POSITIVE_REGULATION_OF_MACROPHAGE_DERIVED_FOAM_CELL_DIFFERENTIATION	0.20776	0.918075	0.21257	0.967211	0.31507	0.949782
GOBP_REGULATION_OF_CELLULAR_RESPONSE_TO_HYPOXIA	0.20772	0.918075	0.82945	0.996644	0.18992	0.94215
GOBP_NEGATIVE_REGULATION_OF_NITRIC_OXIDE_SYNTHASE_ACTIVITY	0.20787	0.918084	0.081492	0.94418	0.32729	0.949782
PID_IGF1_PATHWAY	0.20784	0.918084	0.46514	0.985985	0.13677	0.94215
ELVIDGE_HIF1A_AND_HIF2A_TARGETS_UP	0.20807	0.918093	0.137	0.953735	0.62417	0.974572
GOBP_ACTIN_FILAMENT_SEVERING	0.20802	0.918093	0.4359	0.983411	0.77483	0.985787
GOBP_POST_EMBRYONIC_ANIMAL_MORPHOGENESIS	0.2082	0.918093	0.26363	0.97112	0.66726	0.977553
GOMF_N_METHYLTRANSFERASE_ACTIVITY	0.20804	0.918093	0.67258	0.996644	0.74533	0.985213
REACTOME_TICAM1_TRAF6_DEPENDENT_INDUCTION_OF_TAK1_COMPLEX	0.20812	0.918093	0.23127	0.969081	0.58301	0.97075
WP_15Q133_COPY_NUMBER_VARIATION_SYNDROME	0.20825	0.918093	0.081814	0.94418	0.92404	0.995032
WP_MTHFR_DEFICIENCY	0.20824	0.918093	0.40433	0.980393	0.39659	0.963269
GOBP_EXPLORATION_BEHAVIOR	0.20834	0.918251	0.12741	0.949842	0.99915	0.999876
BENPORATH_MYC_MAX_TARGETS	0.20884	0.918313	0.10491	0.946312	0.46534	0.969027
GOBP_ENDOTHELIAL_CELL_APOPTOTIC_PROCESS	0.20873	0.918313	0.50034	0.989624	0.24605	0.947486
GOBP_ERROR_FREE_TRANSLESION_SYNTHESIS	0.20881	0.918313	0.52685	0.99061	0.90198	0.993519
GOBP_POSITIVE_REGULATION_OF_DOPAMINERGIC_NEURON_DIFFERENTIATION	0.20874	0.918313	0.43971	0.983411	0.50139	0.969027
GOBP_REGULATION_OF_AMINO_ACID_TRANSMEMBRANE_TRANSPORT	0.20877	0.918313	0.14711	0.962966	0.38576	0.963269
GOBP_REGULATION_OF_LONG_TERM_SYNAPTIC_POTENTIATION	0.20864	0.918313	0.067232	0.940161	0.563	0.97075
GOMF_MEDIUM_CHAIN_FATTY_ACID_COA_LIGASE_ACTIVITY	0.20873	0.918313	0.26694	0.97282	0.81142	0.98904
KEGG_CELL_ADHESION_MOLECULES_CAMS	0.20873	0.918313	0.23777	0.969081	0.39905	0.963319
REACTOME_METALLOPROTEASE_DUBS	0.20884	0.918313	0.68481	0.996644	0.99166	0.999562
AMIT_SERUM_RESPONSE_40_MCF10A	0.2163	0.918931	0.091376	0.946312	0.060792	0.94215
BANDRES_RESPONSE_TO_CARMUSTIN_WITHOUT_MGMT_48HR_UP	0.23148	0.918931	0.4552	0.983706	0.41417	0.964906
BARIS_THYROID_CANCER_DN	0.2101	0.918931	0.663	0.996644	0.20353	0.942695
BIOCARTA_41BB_PATHWAY	0.23326	0.918931	0.044869	0.918011	0.20598	0.942695
BIOCARTA_AHSP_PATHWAY	0.21572	0.918931	0.35171	0.980393	0.2352	0.942695
BIOCARTA_BARD1_PATHWAY	0.22508	0.918931	0.43363	0.983411	0.49834	0.969027
BIOCARTA_BOTULIN_PATHWAY	0.2278	0.918931	0.50294	0.990131	0.36209	0.955179
BIOCARTA_CARDIACEGF_PATHWAY	0.21273	0.918931	0.10785	0.946312	0.46559	0.969027
BIOCARTA_DC_PATHWAY	0.21101	0.918931	0.17187	0.965846	0.43604	0.966913
BIOCARTA_FCER1_PATHWAY	0.23349	0.918931	0.39302	0.980393	0.18588	0.94215
BIOCARTA_HIVNEF_PATHWAY	0.21651	0.918931	0.06055	0.924514	0.85329	0.990852
BIOCARTA_KERATINOCYTE_PATHWAY	0.23362	0.918931	0.016423	0.876285	0.78063	0.985987
BIOCARTA_NOS1_PATHWAY	0.22598	0.918931	0.33954	0.979404	0.9052	0.993519
BIOCARTA_PLCD_PATHWAY	0.22669	0.918931	0.52337	0.99061	0.24388	0.944202
BIOCARTA_RNAPOL3_PATHWAY	0.22635	0.918931	0.16583	0.964845	0.85712	0.99146
BIOCARTA_SM_PATHWAY	0.21996	0.918931	0.18525	0.966794	0.54633	0.970675
BLANCO_MELO_BRONCHIAL_EPITHELIAL_CELLS_INFLUENZA_A_INFECTION_UP	0.2326	0.918931	0.014625	0.869574	0.83941	0.989982
BLANCO_MELO_COVID19_SARS_COV_2_INFECTION_A594_CELLS_DN	0.21376	0.918931	0.058158	0.923933	0.86399	0.992086
BROCKE_APOPTOSIS_REVERSED_BY_IL6	0.23247	0.918931	0.1041	0.946312	0.31833	0.949782
BYSTRYKH_HEMATOPOIESIS_STEM_CELL_AND_BRAIN_QTL_TRANS	0.20975	0.918931	0.54567	0.99105	0.1598	0.94215
CAFFAREL_RESPONSE_TO_THC_8HR_5_DN	0.22476	0.918931	0.50083	0.989624	0.49861	0.969027
CAIRO_PML_TARGETS_BOUND_BY_MYC_DN	0.21023	0.918931	0.43099	0.982274	0.026381	0.94215
CAMPS_COLON_CANCER_COPY_NUMBER_UP	0.21801	0.918931	0.97616	0.999979	0.21289	0.942695
CHANDRAN_METASTASIS_DN	0.22823	0.918931	0.13512	0.952618	0.94364	0.995769
CHARAFE_BREAST_CANCER_LUMINAL_VS_BASAL_DN	0.21563	0.918931	0.71848	0.996644	0.38468	0.963269
CHIANG_LIVER_CANCER_SUBCLASS_UNANNOTATED_UP	0.2284	0.918931	0.29414	0.975841	0.51897	0.970333
CHIARADONNA_NEOPLASTIC_TRANSFORMATION_KRAS_CDC25_DN	0.22513	0.918931	0.46281	0.985713	0.28558	0.947904
CHNG_MULTIPLE_MYELOMA_HYPERPLOID_DN	0.23167	0.918931	0.59827	0.994221	0.90442	0.993519
CHNG_MULTIPLE_MYELOMA_HYPERPLOID_UP	0.23084	0.918931	0.22144	0.969081	0.0060668	0.94215
CHO_NR4A1_TARGETS	0.20924	0.918931	0.20825	0.966794	0.043164	0.94215
CLASPER_LYMPHATIC_VESSELS_DURING_METASTASIS_DN	0.21864	0.918931	0.4369	0.983411	0.069203	0.94215
DACOSTA_ERCC3_ALLELE_XPCS_VS_TTD_UP	0.20915	0.918931	0.65608	0.996644	0.48648	0.969027
DAVICIONI_MOLECULAR_ARMS_VS_ERMS_UP	0.22279	0.918931	0.18187	0.966794	0.94076	0.995438
DAVICIONI_TARGETS_OF_PAX_FOXO1_FUSIONS_DN	0.22048	0.918931	0.17247	0.966794	0.15883	0.94215
DAZARD_UV_RESPONSE_CLUSTER_G5	0.23296	0.918931	0.71826	0.996644	0.56456	0.97075
DIERICK_SEROTONIN_FUNCTION_GENES	0.21969	0.918931	0.63292	0.994992	0.022265	0.94215
DING_LUNG_CANCER_MUTATED_FREQUENTLY	0.23085	0.918931	0.20764	0.966794	0.25935	0.947904
DIRMEIER_LMP1_RESPONSE_LATE_UP	0.23183	0.918931	0.12835	0.949842	0.11088	0.94215
DUNNE_TARGETS_OF_AML1_MTG8_FUSION_DN	0.21164	0.918931	0.21136	0.966794	0.5034	0.969027
DURCHDEWALD_SKIN_CARCINOGENESIS_DN	0.21875	0.918931	0.18205	0.966794	0.86569	0.992443
FARMER_BREAST_CANCER_CLUSTER_1	0.21241	0.918931	0.3415	0.979404	0.61365	0.974406
FERNANDEZ_BOUND_BY_MYC	0.22108	0.918931	0.063909	0.936873	0.59897	0.974213
FORTSCHEGGER_PHF8_TARGETS_DN	0.22955	0.918931	0.13258	0.949842	0.72231	0.982905
FRASOR_TAMOXIFEN_RESPONSE_DN	0.23104	0.918931	0.20171	0.966794	0.37666	0.956643
FUJIWARA_PARK2_HEPATOCYTE_PROLIFERATION_UP	0.21276	0.918931	0.58791	0.994221	0.60057	0.974406
FUKUSHIMA_TNFSF11_TARGETS	0.21234	0.918931	0.36328	0.980393	0.62247	0.974572
GAUSSMANN_MLL_AF4_FUSION_TARGETS_C_UP	0.21292	0.918931	0.38095	0.980393	0.051931	0.94215
GENTILE_UV_HIGH_DOSE_DN	0.22361	0.918931	0.1785	0.966794	0.67046	0.977553
GENTILE_UV_RESPONSE_CLUSTER_D7	0.21295	0.918931	0.39136	0.980393	0.91671	0.994571
GOBP_ACTIVATION_OF_CYSTEINE_TYPE_ENDOPEPTIDASE_ACTIVITY	0.22901	0.918931	0.055724	0.922674	0.12155	0.94215
GOBP_ADHESION_OF_SYMBIONT_TO_HOST	0.21336	0.918931	0.026567	0.883116	0.95789	0.997235
GOBP_ADIPONECTIN_ACTIVATED_SIGNALING_PATHWAY	0.21935	0.918931	0.11001	0.946312	0.42773	0.966913
GOBP_ALPHA_KETOGLUTARATE_TRANSPORT	0.23154	0.918931	0.28326	0.975841	0.66349	0.977454
GOBP_ANGIOGENESIS_INVOLVED_IN_WOUND_HEALING	0.2319	0.918931	0.22033	0.969081	0.48321	0.969027
GOBP_AORTA_MORPHOGENESIS	0.22358	0.918931	0.41534	0.980393	0.88638	0.993519
GOBP_ARGININE_METABOLIC_PROCESS	0.21315	0.918931	0.57709	0.993702	0.14606	0.94215
GOBP_ATRIOVENTRICULAR_NODE_DEVELOPMENT	0.21952	0.918931	0.61218	0.994221	0.58467	0.970905
GOBP_ATTACHMENT_OF_MITOTIC_SPINDLE_MICROTUBULES_TO_KINETOCHORE	0.21602	0.918931	0.34432	0.979404	0.49359	0.969027
GOBP_B_CELL_ACTIVATION	0.21917	0.918931	0.18579	0.966794	0.16656	0.94215
GOBP_CARDIAC_FIBROBLAST_CELL_DIFFERENTIATION	0.22189	0.918931	0.012624	0.845162	0.013029	0.94215
GOBP_CARDIAC_MUSCLE_CELL_ACTION_POTENTIAL_INVOLVED_IN_CONTRACTION	0.21577	0.918931	0.18872	0.966794	0.31485	0.949782
GOBP_CARDIAC_VASCULAR_SMOOTH_MUSCLE_CELL_DIFFERENTIATION	0.23225	0.918931	0.4965	0.989624	0.15815	0.94215
GOBP_CATECHOLAMINE_TRANSPORT	0.22017	0.918931	0.40132	0.980393	0.94746	0.99604
GOBP_CELLULAR_DEFENSE_RESPONSE	0.22109	0.918931	0.2782	0.975841	0.85029	0.990119
GOBP_CELLULAR_RESPONSE_TO_EXOGENOUS_DSRNA	0.21241	0.918931	0.53816	0.99061	0.50053	0.969027
GOBP_CELLULAR_RESPONSE_TO_LEUCINE	0.21189	0.918931	0.30911	0.975841	0.96458	0.99725
GOBP_CELLULAR_RESPONSE_TO_MINERALOCORTICOID_STIMULUS	0.2254	0.918931	0.24997	0.969081	0.82797	0.989671
GOBP_CELLULAR_RESPONSE_TO_NITROSATIVE_STRESS	0.22504	0.918931	0.44234	0.983411	0.5568	0.97075
GOBP_CELLULAR_RESPONSE_TO_PARATHYROID_HORMONE_STIMULUS	0.22956	0.918931	0.17034	0.965294	0.72524	0.983412
GOBP_CELLULAR_RESPONSE_TO_STRESS	0.23259	0.918931	0.16677	0.964845	0.77114	0.985787
GOBP_CELLULAR_RESPONSE_TO_VASCULAR_ENDOTHELIAL_GROWTH_FACTOR_STIMULUS	0.21314	0.918931	0.27649	0.975661	0.28169	0.947904
GOBP_CELL_CELL_ADHESION_VIA_PLASMA_MEMBRANE_ADHESION_MOLECULES	0.22765	0.918931	0.4416	0.983411	0.20578	0.942695
GOBP_CHONDROCYTE_DIFFERENTIATION	0.23039	0.918931	0.17829	0.966794	0.57994	0.97075
GOBP_CHROMATIN_REMODELING_AT_CENTROMERE	0.23159	0.918931	0.19334	0.966794	0.38123	0.960218
GOBP_COLLAGEN_ACTIVATED_TYROSINE_KINASE_RECEPTOR_SIGNALING_PATHWAY	0.21937	0.918931	0.042384	0.918011	0.55275	0.97075
GOBP_CYCLIC_NUCLEOTIDE_CATABOLIC_PROCESS	0.23134	0.918931	0.8251	0.996644	0.70084	0.980566
GOBP_CYTOKINE_PRODUCTION_INVOLVED_IN_INFLAMMATORY_RESPONSE	0.22822	0.918931	0.011203	0.810668	0.02535	0.94215
GOBP_DENSE_CORE_GRANULE_LOCALIZATION	0.22378	0.918931	0.30323	0.975841	0.23152	0.942695
GOBP_DENTINOGENESIS	0.22558	0.918931	0.47413	0.987799	0.78604	0.986932
GOBP_DETECTION_OF_MECHANICAL_STIMULUS	0.21319	0.918931	0.15193	0.964845	0.31738	0.949782
GOBP_DIADENOSINE_POLYPHOSPHATE_METABOLIC_PROCESS	0.21817	0.918931	0.74819	0.996644	0.83249	0.989671
GOBP_DISTAL_TUBULE_DEVELOPMENT	0.21115	0.918931	0.33946	0.979404	0.99361	0.999599
GOBP_DNA_CATABOLIC_PROCESS_EXONUCLEOLYTIC	0.23334	0.918931	0.50814	0.99061	0.81216	0.98904
GOBP_DNA_SYNTHESIS_INVOLVED_IN_DNA_REPAIR	0.21056	0.918931	0.61594	0.994221	0.83193	0.989671
GOBP_DOUBLE_STRAND_BREAK_REPAIR_VIA_SINGLE_STRAND_ANNEALING	0.23281	0.918931	0.22054	0.969081	0.83999	0.989982
GOBP_EMBRYONIC_CAMERA_TYPE_EYE_FORMATION	0.2338	0.918931	0.085978	0.94418	0.85059	0.990119
GOBP_EMBRYONIC_CAMERA_TYPE_EYE_MORPHOGENESIS	0.22116	0.918931	0.18257	0.966794	0.95813	0.997248
GOBP_EMBRYONIC_HEMOPOIESIS	0.21768	0.918931	0.33292	0.975841	0.22023	0.942695
GOBP_ENDOCYTOSIS_INVOLVED_IN_VIRAL_ENTRY_INTO_HOST_CELL	0.20994	0.918931	0.36946	0.980393	0.91826	0.994718
GOBP_ENDOPLASMIC_RETICULUM_MEMBRANE_ORGANIZATION	0.21058	0.918931	0.16058	0.964845	0.23516	0.942695
GOBP_ENDOSOME_TO_LYSOSOME_TRANSPORT	0.2115	0.918931	0.067524	0.941957	0.98188	0.999248
GOBP_ENTEROENDOCRINE_CELL_DIFFERENTIATION	0.21577	0.918931	0.28773	0.975841	0.20989	0.942695
GOBP_EXONUCLEOLYTIC_CATABOLISM_OF_DEADENYLATED_MRNA	0.22877	0.918931	0.37973	0.980393	0.11147	0.94215
GOBP_EXTRACELLULAR_MATRIX_DISASSEMBLY	0.2129	0.918931	0.47967	0.987799	0.37489	0.95638
GOBP_FEMALE_MEIOTIC_NUCLEAR_DIVISION	0.2224	0.918931	0.16543	0.964845	0.95073	0.996103
GOBP_FOLIC_ACID_TRANSPORT	0.21201	0.918931	0.30609	0.975841	0.59393	0.972853
GOBP_GENERATION_OF_NEURONS	0.23079	0.918931	0.41627	0.980393	0.30346	0.949782
GOBP_GLYCEROL_TRANSMEMBRANE_TRANSPORT	0.22241	0.918931	0.17511	0.966794	0.078886	0.94215
GOBP_GRANULOCYTE_MIGRATION	0.22895	0.918931	0.24658	0.969081	0.22935	0.942695
GOBP_GTP_BIOSYNTHETIC_PROCESS	0.2308	0.918931	0.73584	0.996644	0.19796	0.94215
GOBP_HEART_MORPHOGENESIS	0.21384	0.918931	0.086044	0.94418	0.86797	0.992443
GOBP_HISTONE_H4_ACETYLATION	0.21589	0.918931	0.15151	0.964845	0.39775	0.963319
GOBP_HISTONE_H4_K5_ACETYLATION	0.2236	0.918931	0.26626	0.97282	0.28874	0.947904
GOBP_HYPOTONIC_RESPONSE	0.22688	0.918931	0.60065	0.994221	0.69315	0.980566
GOBP_INTERLEUKIN_13_PRODUCTION	0.22111	0.918931	0.22467	0.969081	0.47733	0.969027
GOBP_INTERLEUKIN_2_MEDIATED_SIGNALING_PATHWAY	0.21098	0.918931	0.10266	0.946312	0.10101	0.94215
GOBP_KETONE_BIOSYNTHETIC_PROCESS	0.22756	0.918931	0.11835	0.949842	0.11365	0.94215
GOBP_LABYRINTHINE_LAYER_BLOOD_VESSEL_DEVELOPMENT	0.23198	0.918931	0.6003	0.994221	0.98268	0.999248
GOBP_LACTATE_METABOLIC_PROCESS	0.22772	0.918931	0.51174	0.99061	0.48817	0.969027
GOBP_LEFT_RIGHT_AXIS_SPECIFICATION	0.2267	0.918931	0.35969	0.980393	0.19114	0.94215
GOBP_LEUKOCYTE_ADHESION_TO_VASCULAR_ENDOTHELIAL_CELL	0.23152	0.918931	0.84869	0.996644	0.047238	0.94215
GOBP_LEUKOCYTE_MEDIATED_IMMUNITY	0.22378	0.918931	0.63631	0.995442	0.56327	0.97075
GOBP_LYMPHOCYTE_ACTIVATION	0.22101	0.918931	0.16142	0.964845	0.31487	0.949782
GOBP_LYMPHOCYTE_ANERGY	0.2263	0.918931	0.0069981	0.752107	0.013451	0.94215
GOBP_MACROAUTOPHAGY	0.23383	0.918931	0.10934	0.946312	0.62344	0.974572
GOBP_MACROPHAGE_CHEMOTAXIS	0.2303	0.918931	0.38338	0.980393	0.29381	0.947904
GOBP_MACROPHAGE_COLONY_STIMULATING_FACTOR_SIGNALING_PATHWAY	0.23007	0.918931	0.25063	0.969081	0.86736	0.992443
GOBP_MAGNESIUM_ION_TRANSPORT	0.22324	0.918931	0.38379	0.980393	0.40685	0.964341
GOBP_MEIOSIS_II_CELL_CYCLE_PROCESS	0.22026	0.918931	0.37642	0.980393	0.088837	0.94215
GOBP_MEMBRANE_ORGANIZATION	0.23078	0.918931	0.45444	0.983706	0.8665	0.992443
GOBP_MEMBRANE_PROTEIN_PROTEOLYSIS	0.22064	0.918931	0.63503	0.995211	0.3693	0.956071
GOBP_MEMORY	0.21965	0.918931	0.24904	0.969081	0.85511	0.990852
GOBP_MESENCHYME_DEVELOPMENT	0.21622	0.918931	0.15287	0.964845	0.74119	0.985112
GOBP_MICROTUBULE_BASED_TRANSPORT	0.21491	0.918931	0.27349	0.97458	0.38003	0.9589
GOBP_MIDBODY_ABSCISSION	0.21906	0.918931	0.28389	0.975841	0.63919	0.974991
GOBP_MITOCHONDRIAL_DNA_REPLICATION	0.22664	0.918931	0.52142	0.99061	0.87727	0.992803
GOBP_MITOTIC_METAPHASE_PLATE_CONGRESSION	0.22668	0.918931	0.50575	0.99061	0.50708	0.969406
GOBP_MITRAL_VALVE_DEVELOPMENT	0.23044	0.918931	0.13768	0.953735	0.45734	0.968676
GOBP_MODULATION_OF_MICROTUBULE_CYTOSKELETON_INVOLVED_IN_CEREBRAL_CORTEX_RADIAL_GLIA_GUIDED_MIGRATION	0.23072	0.918931	0.33812	0.979404	0.8605	0.99166
GOBP_MONOCYTE_CHEMOTACTIC_PROTEIN_1_PRODUCTION	0.23	0.918931	0.12964	0.949842	0.0057655	0.94215
GOBP_MRNA_METHYLATION	0.23298	0.918931	0.20171	0.966794	0.57927	0.97075
GOBP_MULTICELLULAR_ORGANISM_GROWTH	0.22259	0.918931	0.43428	0.983411	0.58033	0.97075
GOBP_MUSCLE_CELL_APOPTOTIC_PROCESS	0.22421	0.918931	0.1252	0.949842	0.23097	0.942695
GOBP_NATURAL_KILLER_CELL_MEDIATED_IMMUNE_RESPONSE_TO_TUMOR_CELL	0.23314	0.918931	0.84897	0.996644	0.50194	0.969027
GOBP_NEGATIVE_REGULATION_BY_HOST_OF_VIRAL_GENOME_REPLICATION	0.23256	0.918931	0.25123	0.969081	0.98665	0.999555
GOBP_NEGATIVE_REGULATION_OF_CARDIAC_MUSCLE_ADAPTATION	0.21699	0.918931	0.31623	0.975841	0.26096	0.947904
GOBP_NEGATIVE_REGULATION_OF_CELL_ADHESION	0.22284	0.918931	0.10839	0.946312	0.28725	0.947904
GOBP_NEGATIVE_REGULATION_OF_EPITHELIAL_CELL_MIGRATION	0.22379	0.918931	0.073831	0.94418	0.68129	0.97872
GOBP_NEGATIVE_REGULATION_OF_IMMUNOGLOBULIN_PRODUCTION	0.21134	0.918931	0.13807	0.954588	0.027624	0.94215
GOBP_NEGATIVE_REGULATION_OF_MEIOTIC_CELL_CYCLE	0.22664	0.918931	0.75853	0.996644	0.82128	0.989671
GOBP_NEGATIVE_REGULATION_OF_MIRNA_METABOLIC_PROCESS	0.21042	0.918931	0.27775	0.975841	0.77087	0.985787
GOBP_NEGATIVE_REGULATION_OF_NERVOUS_SYSTEM_DEVELOPMENT	0.22028	0.918931	0.214	0.967862	0.69525	0.980566
GOBP_NEGATIVE_REGULATION_OF_NEUROTRANSMITTER_SECRETION	0.21227	0.918931	0.16811	0.964845	0.58172	0.97075
GOBP_NEGATIVE_REGULATION_OF_NUCLEAR_TRANSCRIBED_MRNA_CATABOLIC_PROCESS_DEADENYLATION_DEPENDENT_DECAY	0.23061	0.918931	0.25643	0.969081	0.96016	0.99725
GOBP_NEGATIVE_REGULATION_OF_PROTEASOMAL_UBIQUITIN_DEPENDENT_PROTEIN_CATABOLIC_PROCESS	0.23123	0.918931	0.22757	0.969081	0.84227	0.989982
GOBP_NEGATIVE_REGULATION_OF_REGULATORY_T_CELL_DIFFERENTIATION	0.22503	0.918931	0.10205	0.946312	0.043955	0.94215
GOBP_NEGATIVE_REGULATION_OF_RNA_BIOSYNTHETIC_PROCESS	0.22901	0.918931	0.073656	0.94418	0.40594	0.964341
GOBP_NEGATIVE_REGULATION_OF_SINGLE_STRANDED_VIRAL_RNA_REPLICATION_VIA_DOUBLE_STRANDED_DNA_INTERMEDIATE	0.2195	0.918931	0.16746	0.964845	0.1871	0.94215
GOBP_NEPHRON_EPITHELIUM_DEVELOPMENT	0.23087	0.918931	0.52384	0.99061	0.9524	0.996268
GOBP_NEUTROPHIL_ACTIVATION_INVOLVED_IN_IMMUNE_RESPONSE	0.21041	0.918931	0.24151	0.969081	0.14438	0.94215
GOBP_NOREPINEPHRINE_SECRETION	0.21412	0.918931	0.23808	0.969081	0.99059	0.999562
GOBP_NUCLEOLAR_LARGE_RRNA_TRANSCRIPTION_BY_RNA_POLYMERASE_I	0.21361	0.918931	0.51496	0.99061	0.65172	0.975802
GOBP_NUCLEOSIDE_BISPHOSPHATE_BIOSYNTHETIC_PROCESS	0.22224	0.918931	0.27325	0.97458	0.013025	0.94215
GOBP_NUCLEOTIDE_SUGAR_TRANSMEMBRANE_TRANSPORT	0.22277	0.918931	0.5318	0.99061	0.12239	0.94215
GOBP_ODONTOBLAST_DIFFERENTIATION	0.23288	0.918931	0.47871	0.987799	0.52544	0.970634
GOBP_OPERANT_CONDITIONING	0.21921	0.918931	0.37213	0.980393	0.11241	0.94215
GOBP_OVULATION_CYCLE_PROCESS	0.22371	0.918931	0.32258	0.975841	0.16727	0.94215
GOBP_OXYGEN_METABOLIC_PROCESS	0.20906	0.918931	0.41839	0.980393	0.68283	0.979157
GOBP_PEPTIDYL_LYSINE_ACETYLATION	0.2169	0.918931	0.066929	0.940161	0.33669	0.949782
GOBP_PEPTIDYL_THREONINE_MODIFICATION	0.21502	0.918931	0.71854	0.996644	0.81904	0.989671
GOBP_PHOSPHATIDYLCHOLINE_BIOSYNTHETIC_PROCESS	0.22064	0.918931	0.19635	0.966794	0.16674	0.94215
GOBP_PHOSPHATIDYLSERINE_METABOLIC_PROCESS	0.22642	0.918931	0.47915	0.987799	0.35619	0.953819
GOBP_PH_REDUCTION	0.22028	0.918931	0.2871	0.975841	0.23012	0.942695
GOBP_POSITIVE_REGULATION_OF_3_UTR_MEDIATED_MRNA_STABILIZATION	0.21166	0.918931	0.39709	0.980393	0.48754	0.969027
GOBP_POSITIVE_REGULATION_OF_AMPA_RECEPTOR_ACTIVITY	0.22343	0.918931	0.25614	0.969081	0.75883	0.985566
GOBP_POSITIVE_REGULATION_OF_ANIMAL_ORGAN_MORPHOGENESIS	0.20978	0.918931	0.60248	0.994221	0.84886	0.990119
GOBP_POSITIVE_REGULATION_OF_CATION_CHANNEL_ACTIVITY	0.22041	0.918931	0.53501	0.99061	0.52814	0.970634
GOBP_POSITIVE_REGULATION_OF_CELL_PROJECTION_ORGANIZATION	0.22997	0.918931	0.19201	0.966794	0.11325	0.94215
GOBP_POSITIVE_REGULATION_OF_CHROMATIN_BINDING	0.2154	0.918931	0.1403	0.957615	0.37537	0.95638
GOBP_POSITIVE_REGULATION_OF_CILIUM_ASSEMBLY	0.22276	0.918931	0.49624	0.989624	0.76716	0.985566
GOBP_POSITIVE_REGULATION_OF_CONNECTIVE_TISSUE_REPLACEMENT	0.20934	0.918931	0.15798	0.964845	0.85777	0.991602
GOBP_POSITIVE_REGULATION_OF_CYCLASE_ACTIVITY	0.21498	0.918931	0.57491	0.993475	0.097949	0.94215
GOBP_POSITIVE_REGULATION_OF_DNA_DEMETHYLATION	0.22109	0.918931	0.82073	0.996644	0.66676	0.977553
GOBP_POSITIVE_REGULATION_OF_DNA_TEMPLATED_DNA_REPLICATION	0.21777	0.918931	0.4115	0.980393	0.32712	0.949782
GOBP_POSITIVE_REGULATION_OF_EXTRACELLULAR_MATRIX_CONSTITUENT_SECRETION	0.23349	0.918931	0.49552	0.989624	0.66686	0.977553
GOBP_POSITIVE_REGULATION_OF_FEAR_RESPONSE	0.22225	0.918931	0.048783	0.918011	0.61629	0.974406
GOBP_POSITIVE_REGULATION_OF_HEART_GROWTH	0.22435	0.918931	0.30387	0.975841	0.44261	0.967983
GOBP_POSITIVE_REGULATION_OF_HISTONE_H4_ACETYLATION	0.21306	0.918931	0.031987	0.893019	0.093241	0.94215
GOBP_POSITIVE_REGULATION_OF_INFLAMMATORY_RESPONSE	0.22954	0.918931	0.24231	0.969081	0.12932	0.94215
GOBP_POSITIVE_REGULATION_OF_LIPID_METABOLIC_PROCESS	0.22697	0.918931	0.83406	0.996644	0.021052	0.94215
GOBP_POSITIVE_REGULATION_OF_MACROMOLECULE_BIOSYNTHETIC_PROCESS	0.21517	0.918931	0.11112	0.946312	0.5252	0.970634
GOBP_POSITIVE_REGULATION_OF_MICROGLIAL_CELL_ACTIVATION	0.22543	0.918931	0.32746	0.975841	0.33789	0.949782
GOBP_POSITIVE_REGULATION_OF_MITOCHONDRIAL_FISSION	0.23249	0.918931	0.02046	0.876285	0.41715	0.965064
GOBP_POSITIVE_REGULATION_OF_MULTICELLULAR_ORGANISM_GROWTH	0.21242	0.918931	0.75667	0.996644	0.2737	0.947904
GOBP_POSITIVE_REGULATION_OF_MYELOID_LEUKOCYTE_MEDIATED_IMMUNITY	0.22224	0.918931	0.14398	0.95917	0.73345	0.984298
GOBP_POSITIVE_REGULATION_OF_NEURON_PROJECTION_REGENERATION	0.23188	0.918931	0.12476	0.949842	0.17705	0.94215
GOBP_POSITIVE_REGULATION_OF_NEUROTRANSMITTER_SECRETION	0.23017	0.918931	0.39536	0.980393	0.63129	0.974572
GOBP_POSITIVE_REGULATION_OF_PROTEIN_MATURATION	0.23019	0.918931	0.5075	0.99061	0.15138	0.94215
GOBP_POSITIVE_REGULATION_OF_SUBSTRATE_ADHESION_DEPENDENT_CELL_SPREADING	0.22303	0.918931	0.45212	0.983706	0.51036	0.969969
GOBP_POSITIVE_REGULATION_OF_TELOMERE_MAINTENANCE	0.22799	0.918931	0.4085	0.980393	0.94811	0.99604
GOBP_POST_EMBRYONIC_EYE_MORPHOGENESIS	0.21863	0.918931	0.53408	0.99061	0.51362	0.970191
GOBP_PROGESTERONE_RECEPTOR_SIGNALING_PATHWAY	0.21649	0.918931	0.64023	0.9961	0.33172	0.949782
GOBP_PROTEIN_EXPORT_FROM_NUCLEUS	0.23266	0.918931	0.035691	0.911683	0.85508	0.990852
GOBP_PROTEIN_LOCALIZATION_TO_ORGANELLE	0.22266	0.918931	0.28658	0.975841	0.70072	0.980566
GOBP_PROTEIN_LOCALIZATION_TO_VACUOLE	0.21763	0.918931	0.41777	0.980393	0.43199	0.966913
GOBP_RECOMBINATIONAL_REPAIR	0.21064	0.918931	0.028077	0.885511	0.83543	0.989982
GOBP_REGULATION_OF_AXON_GUIDANCE	0.23362	0.918931	0.35533	0.980393	0.33723	0.949782
GOBP_REGULATION_OF_CARBOHYDRATE_CATABOLIC_PROCESS	0.23201	0.918931	0.26155	0.97112	0.48002	0.969027
GOBP_REGULATION_OF_CYCLIN_DEPENDENT_PROTEIN_KINASE_ACTIVITY	0.23153	0.918931	0.20108	0.966794	0.88476	0.993519
GOBP_REGULATION_OF_DNA_DEMETHYLATION	0.23337	0.918931	0.74031	0.996644	0.4747	0.969027
GOBP_REGULATION_OF_ESTABLISHMENT_OR_MAINTENANCE_OF_CELL_POLARITY	0.21342	0.918931	0.31046	0.975841	0.70835	0.98155
GOBP_REGULATION_OF_GLOMERULAR_FILTRATION	0.2196	0.918931	0.5231	0.99061	0.23507	0.942695
GOBP_REGULATION_OF_GROWTH	0.21699	0.918931	0.24657	0.969081	0.20803	0.942695
GOBP_REGULATION_OF_IMMUNE_EFFECTOR_PROCESS	0.22162	0.918931	0.27893	0.975841	0.59244	0.972489
GOBP_REGULATION_OF_LYMPHOCYTE_ACTIVATION	0.22398	0.918931	0.21827	0.969081	0.4689	0.969027
GOBP_REGULATION_OF_MEIOTIC_CELL_CYCLE_PHASE_TRANSITION	0.21643	0.918931	0.61414	0.994221	0.93742	0.995153
GOBP_REGULATION_OF_MITOTIC_NUCLEAR_DIVISION	0.2313	0.918931	0.2675	0.97282	0.57417	0.97075
GOBP_REGULATION_OF_MORPHOGENESIS_OF_AN_EPITHELIUM	0.21506	0.918931	0.41782	0.980393	0.85509	0.990852
GOBP_REGULATION_OF_MORPHOGENESIS_OF_A_BRANCHING_STRUCTURE	0.20945	0.918931	0.15417	0.964845	0.93833	0.995212
GOBP_REGULATION_OF_NITRIC_OXIDE_MEDIATED_SIGNAL_TRANSDUCTION	0.22019	0.918931	0.1974	0.966794	0.74573	0.985213
GOBP_REGULATION_OF_PROTEIN_LOCALIZATION_TO_CENTROSOME	0.21392	0.918931	0.33227	0.975841	0.71153	0.982487
GOBP_REGULATION_OF_RESPONSE_TO_FOOD	0.22867	0.918931	0.3109	0.975841	0.031597	0.94215
GOBP_REGULATION_OF_RETINAL_GANGLION_CELL_AXON_GUIDANCE	0.2245	0.918931	0.35516	0.980393	0.28271	0.947904
GOBP_REGULATION_OF_SYSTEMIC_ARTERIAL_BLOOD_PRESSURE_BY_HORMONE	0.21792	0.918931	0.2528	0.969081	0.58598	0.97134
GOBP_REGULATION_OF_SYSTEMIC_ARTERIAL_BLOOD_PRESSURE_BY_RENIN_ANGIOTENSIN	0.22734	0.918931	0.24987	0.969081	0.60599	0.974406
GOBP_REGULATION_OF_TRANSLATIONAL_INITIATION_BY_EIF2_ALPHA_PHOSPHORYLATION	0.23008	0.918931	0.36625	0.980393	0.089926	0.94215
GOBP_REGULATION_OF_TRANSLATIONAL_INITIATION_IN_RESPONSE_TO_STRESS	0.21996	0.918931	0.16796	0.964845	0.10859	0.94215
GOBP_REGULATION_OF_TRANSPORTER_ACTIVITY	0.21312	0.918931	0.57564	0.993702	0.14038	0.94215
GOBP_REGULATION_OF_T_CELL_CHEMOTAXIS	0.22592	0.918931	0.23148	0.969081	0.86624	0.992443
GOBP_REGULATION_OF_T_CELL_DIFFERENTIATION	0.22876	0.918931	0.48948	0.989274	0.28426	0.947904
GOBP_REGULATION_OF_T_HELPER_17_CELL_DIFFERENTIATION	0.2153	0.918931	0.48139	0.987799	0.33097	0.949782
GOBP_REGULATION_OF_VESICLE_SIZE	0.21162	0.918931	0.21049	0.966794	0.98145	0.999248
GOBP_REGULATION_OF_VITAMIN_D_BIOSYNTHETIC_PROCESS	0.22765	0.918931	0.12437	0.949842	0.41118	0.964341
GOBP_REGULATION_OF_VOLTAGE_GATED_POTASSIUM_CHANNEL_ACTIVITY_INVOLVED_IN_VENTRICULAR_CARDIAC_MUSCLE_CELL_ACTION_POTENTIAL_REPOLARIZATION	0.23356	0.918931	0.51961	0.99061	0.25191	0.947904
GOBP_RENAL_WATER_HOMEOSTASIS	0.21393	0.918931	0.25882	0.970552	0.68973	0.980547
GOBP_RESPIRATORY_SYSTEM_DEVELOPMENT	0.23329	0.918931	0.05282	0.918011	0.6989	0.980566
GOBP_RESPONSE_TO_DSRNA	0.2178	0.918931	0.10857	0.946312	0.67364	0.977553
GOBP_RESPONSE_TO_FOOD	0.20934	0.918931	0.54051	0.99061	0.2288	0.942695
GOBP_RESPONSE_TO_FORSKOLIN	0.22276	0.918931	0.28831	0.975841	0.84375	0.989982
GOBP_RESPONSE_TO_GONADOTROPIN_RELEASING_HORMONE	0.2105	0.918931	0.51788	0.99061	0.14912	0.94215
GOBP_RESPONSE_TO_HORMONE	0.22929	0.918931	0.60366	0.994221	0.11985	0.94215
GOBP_RESPONSE_TO_INDOLE_3_METHANOL	0.22326	0.918931	0.30685	0.975841	0.1524	0.94215
GOBP_RESPONSE_TO_INTERFERON_ALPHA	0.22337	0.918931	0.027753	0.883116	0.39077	0.963269
GOBP_RESPONSE_TO_LUTEINIZING_HORMONE	0.21887	0.918931	0.39866	0.980393	0.4235	0.965855
GOBP_RESPONSE_TO_MORPHINE	0.22043	0.918931	0.14699	0.962966	0.093445	0.94215
GOBP_RETROGRADE_VESICLE_MEDIATED_TRANSPORT_GOLGI_TO_ENDOPLASMIC_RETICULUM	0.22221	0.918931	0.44104	0.983411	0.53727	0.970634
GOBP_RNA_SECONDARY_STRUCTURE_UNWINDING	0.22273	0.918931	0.49373	0.989624	0.7202	0.982487
GOBP_SKELETAL_MUSCLE_CONTRACTION	0.2115	0.918931	0.10867	0.946312	0.0144	0.94215
GOBP_SOMATIC_MOTOR_NEURON_DIFFERENTIATION	0.22523	0.918931	0.73234	0.996644	0.60612	0.974406
GOBP_SYNAPSE_MATURATION	0.22992	0.918931	0.24099	0.969081	0.93182	0.995153
GOBP_TERMINATION_OF_RNA_POLYMERASE_II_TRANSCRIPTION	0.22313	0.918931	0.78211	0.996644	0.27603	0.947904
GOBP_TETRAPYRROLE_METABOLIC_PROCESS	0.22903	0.918931	0.39962	0.980393	0.16066	0.94215
GOBP_THIAMINE_TRANSPORT	0.2248	0.918931	0.53708	0.99061	0.39648	0.963269
GOBP_T_CELL_RECEPTOR_SIGNALING_PATHWAY	0.2259	0.918931	0.15103	0.964845	0.7933	0.987332
GOBP_UBIQUITIN_DEPENDENT_PROTEIN_CATABOLIC_PROCESS_VIA_THE_MULTIVESICULAR_BODY_SORTING_PATHWAY	0.2258	0.918931	0.37452	0.980393	0.66713	0.977553
GOBP_VENTRICULAR_CARDIAC_MUSCLE_CELL_ACTION_POTENTIAL	0.21707	0.918931	0.15837	0.964845	0.22851	0.942695
GOBP_VIRAL_RELEASE_FROM_HOST_CELL	0.21527	0.918931	0.23113	0.969081	0.62937	0.974572
GOBP_XMP_METABOLIC_PROCESS	0.22775	0.918931	0.11266	0.946312	0.38828	0.963269
GOCC_AMPHISOME_MEMBRANE	0.22441	0.918931	0.38888	0.980393	0.50027	0.969027
GOCC_CATALYTIC_STEP_1_SPLICEOSOME	0.21596	0.918931	0.20028	0.966794	0.2363	0.942695
GOCC_CLATHRIN_COAT	0.22558	0.918931	0.38324	0.980393	0.90164	0.993519
GOCC_CLATHRIN_SCULPTED_VESICLE	0.22623	0.918931	0.52312	0.99061	0.3954	0.963269
GOCC_CONDENSED_CHROMOSOME_CENTROMERIC_REGION	0.21805	0.918931	0.41952	0.980393	0.15513	0.94215
GOCC_CYTOPLASMIC_SIDE_OF_ENDOSOME_MEMBRANE	0.23344	0.918931	0.71104	0.996644	0.38631	0.963269
GOCC_ENDOLYSOSOME_MEMBRANE	0.22682	0.918931	0.28494	0.975841	0.97666	0.999018
GOCC_ENDOPLASMIC_RETICULUM_QUALITY_CONTROL_COMPARTMENT	0.22817	0.918931	0.27881	0.975841	0.092539	0.94215
GOCC_EUKARYOTIC_TRANSLATION_INITIATION_FACTOR_2_COMPLEX	0.22274	0.918931	0.29333	0.975841	0.3571	0.954119
GOCC_EXTRINSIC_COMPONENT_OF_ENDOSOME_MEMBRANE	0.21721	0.918931	0.24799	0.969081	0.29472	0.947992
GOCC_GATOR2_COMPLEX	0.2229	0.918931	0.63705	0.995533	0.0092054	0.94215
GOCC_GOLGI_LUMEN	0.21761	0.918931	0.15038	0.964845	0.027724	0.94215
GOCC_MESSENGER_RIBONUCLEOPROTEIN_COMPLEX	0.23254	0.918931	0.26885	0.97282	0.28102	0.947904
GOCC_NODE_OF_RANVIER	0.2204	0.918931	0.29373	0.975841	0.24807	0.947621
GOCC_PIP_BODY	0.21844	0.918931	0.75569	0.996644	0.34166	0.949782
GOCC_PI_BODY	0.23129	0.918931	0.58384	0.994069	0.14261	0.94215
GOCC_PLATELET_ALPHA_GRANULE_LUMEN	0.22999	0.918931	0.74566	0.996644	0.67399	0.977553
GOCC_POSTSYNAPTIC_DENSITY_INTRACELLULAR_COMPONENT	0.22974	0.918931	0.6546	0.996644	0.54877	0.97075
GOCC_PRESYNAPTIC_ACTIVE_ZONE	0.21676	0.918931	0.51401	0.99061	0.46542	0.969027
GOCC_PRESYNAPTIC_CYTOSKELETON	0.2176	0.918931	0.65991	0.996644	0.78346	0.986423
GOCC_PRP19_COMPLEX	0.22922	0.918931	0.16862	0.964845	0.10333	0.94215
GOCC_RIPOPTOSOME	0.21899	0.918931	0.13382	0.949842	0.50987	0.969969
GOCC_ROUGH_ENDOPLASMIC_RETICULUM	0.21916	0.918931	0.031445	0.891204	0.48726	0.969027
GOCC_SPERM_HEAD_PLASMA_MEMBRANE	0.23	0.918931	0.33249	0.975841	0.10831	0.94215
GOCC_U2_TYPE_SPLICEOSOMAL_COMPLEX	0.23383	0.918931	0.093698	0.946312	0.32233	0.949782
GOCC_VOLTAGE_GATED_SODIUM_CHANNEL_COMPLEX	0.21091	0.918931	0.33492	0.97805	0.34993	0.950209
GOLDRATH_ANTIGEN_RESPONSE	0.21953	0.918931	0.21619	0.968108	0.87376	0.992485
GOMF_ACYLTRANSFERASE_ACTIVITY	0.224	0.918931	0.70443	0.996644	0.33959	0.949782
GOMF_ADENOSINE_RECEPTOR_BINDING	0.21853	0.918931	0.44676	0.983411	0.23938	0.942695
GOMF_BENZODIAZEPINE_RECEPTOR_BINDING	0.22264	0.918931	0.39526	0.980393	0.73833	0.984298
GOMF_CARBON_NITROGEN_LIGASE_ACTIVITY_WITH_GLUTAMINE_AS_AMIDO_N_DONOR	0.22972	0.918931	0.023927	0.876285	0.2869	0.947904
GOMF_CARGO_RECEPTOR_ACTIVITY	0.22149	0.918931	0.12027	0.949842	0.42053	0.965855
GOMF_CHLORIDE_CHANNEL_INHIBITOR_ACTIVITY	0.21821	0.918931	0.25171	0.969081	0.62854	0.974572
GOMF_COA_TRANSFERASE_ACTIVITY	0.222	0.918931	0.16257	0.964845	0.45265	0.968545
GOMF_COLLAGEN_RECEPTOR_ACTIVITY	0.23327	0.918931	0.40565	0.980393	0.055986	0.94215
GOMF_DEOXYCYTIDINE_DEAMINASE_ACTIVITY	0.23072	0.918931	0.20241	0.966794	0.16007	0.94215
GOMF_DNA_HELICASE_ACTIVITY	0.23056	0.918931	0.32791	0.975841	0.97807	0.999018
GOMF_DOPAMINE_RECEPTOR_BINDING	0.21075	0.918931	0.43105	0.982274	0.84727	0.990119
GOMF_ESTROGEN_16_ALPHA_HYDROXYLASE_ACTIVITY	0.22462	0.918931	0.85308	0.996644	0.66257	0.977387
GOMF_EXTRACELLULARLY_ATP_GATED_MONOATOMIC_CATION_CHANNEL_ACTIVITY	0.21676	0.918931	0.1018	0.946312	0.20881	0.942695
GOMF_FOUR_WAY_JUNCTION_DNA_BINDING	0.22895	0.918931	0.34621	0.979404	0.61826	0.974406
GOMF_GLUTAMATE_RECEPTOR_ACTIVITY	0.21456	0.918931	0.18846	0.966794	0.40372	0.964341
GOMF_GLUTATHIONE_DISULFIDE_OXIDOREDUCTASE_ACTIVITY	0.22589	0.918931	0.24809	0.969081	0.26154	0.947904
GOMF_GLYCEROL_TRANSMEMBRANE_TRANSPORTER_ACTIVITY	0.22241	0.918931	0.17511	0.966794	0.078886	0.94215
GOMF_GROWTH_FACTOR_BINDING	0.21892	0.918931	0.46283	0.985713	0.12626	0.94215
GOMF_G_PROTEIN_ACTIVITY	0.22872	0.918931	0.028748	0.885511	0.5194	0.970333
GOMF_INOSITOL_TETRAKISPHOSPHATE_KINASE_ACTIVITY	0.23118	0.918931	0.21041	0.966794	0.53121	0.970634
GOMF_INTERLEUKIN_2_RECEPTOR_BINDING	0.22865	0.918931	0.23978	0.969081	0.095603	0.94215
GOMF_LIGASE_ACTIVITY	0.21623	0.918931	0.10463	0.946312	0.25579	0.947904
GOMF_LIGASE_ACTIVITY_FORMING_CARBON_OXYGEN_BONDS	0.2185	0.918931	0.32575	0.975841	0.62021	0.974406
GOMF_LIPID_KINASE_ACTIVITY	0.21907	0.918931	0.24456	0.969081	0.72979	0.984146
GOMF_LIPOPROTEIN_PARTICLE_RECEPTOR_BINDING	0.21903	0.918931	0.17723	0.966794	0.38854	0.963269
GOMF_MAP_KINASE_KINASE_KINASE_ACTIVITY	0.23268	0.918931	0.086512	0.94418	0.7061	0.980566
GOMF_METAL_ION_TRANSMEMBRANE_TRANSPORTER_ACTIVITY	0.22578	0.918931	0.33306	0.975841	0.3026	0.949782
GOMF_MOLECULAR_CONDENSATE_SCAFFOLD_ACTIVITY	0.22313	0.918931	0.3158	0.975841	0.0038576	0.94215
GOMF_MYOSIN_II_BINDING	0.217	0.918931	0.055674	0.922674	0.59141	0.971847
GOMF_N6_METHYLADENOSINE_CONTAINING_RNA_BINDING	0.21959	0.918931	0.046377	0.918011	0.63486	0.974736
GOMF_NAD_DEPENDENT_HISTONE_DEACETYLASE_ACTIVITY	0.2133	0.918931	0.010654	0.801547	0.84754	0.990119
GOMF_NERVE_GROWTH_FACTOR_BINDING	0.21352	0.918931	0.1795	0.966794	0.091729	0.94215
GOMF_NEUROTROPHIN_BINDING	0.23329	0.918931	0.15983	0.964845	0.054196	0.94215
GOMF_NUCLEOTIDE_SUGAR_TRANSMEMBRANE_TRANSPORTER_ACTIVITY	0.21386	0.918931	0.58153	0.994069	0.44884	0.967983
GOMF_OXIDOREDUCTASE_ACTIVITY_ACTING_ON_PAIRED_DONORS_WITH_INCORPORATION_OR_REDUCTION_OF_MOLECULAR_OXYGEN_REDUCED_IRON_SULFUR_PROTEIN_AS_ONE_DONOR_AND_INCORPORATION_OF_ONE_ATOM_OF_OXYGEN	0.21093	0.918931	0.30531	0.975841	0.76715	0.985566
GOMF_PHOSPHATE_ION_TRANSMEMBRANE_TRANSPORTER_ACTIVITY	0.21844	0.918931	0.48701	0.987969	0.89026	0.993519
GOMF_PHOSPHATIDYLINOSITOL_BISPHOSPHATE_KINASE_ACTIVITY	0.2277	0.918931	0.64523	0.996644	0.22823	0.942695
GOMF_PHOSPHOLIPID_TRANSFER_ACTIVITY	0.23338	0.918931	0.20221	0.966794	0.45366	0.968676
GOMF_POLYNUCLEOTIDE_ADENYLYLTRANSFERASE_ACTIVITY	0.21108	0.918931	0.57756	0.993702	0.09412	0.94215
GOMF_PROLINE_RICH_REGION_BINDING	0.22805	0.918931	0.37369	0.980393	0.6246	0.974572
GOMF_PROTEIN_DOMAIN_SPECIFIC_BINDING	0.22556	0.918931	0.10597	0.946312	0.92495	0.995074
GOMF_PROTEIN_KINASE_ACTIVITY	0.22133	0.918931	0.44466	0.983411	0.55143	0.97075
GOMF_RNA_STEM_LOOP_BINDING	0.22446	0.918931	0.13969	0.957615	0.99344	0.999599
GOMF_RRNA_CYTOSINE_METHYLTRANSFERASE_ACTIVITY	0.22485	0.918931	0.32779	0.975841	0.64975	0.97571
GOMF_SODIUM_ION_TRANSMEMBRANE_TRANSPORTER_ACTIVITY	0.22841	0.918931	0.36064	0.980393	0.14443	0.94215
GOMF_SOLUTE_BICARBONATE_SYMPORTER_ACTIVITY	0.21842	0.918931	0.31704	0.975841	0.38819	0.963269
GOMF_STEROL_TRANSPORTER_ACTIVITY	0.20951	0.918931	0.5683	0.992219	0.9723	0.99805
GOMF_SYMPORTER_ACTIVITY	0.23384	0.918931	0.32562	0.975841	0.23803	0.942695
GOMF_TASTE_RECEPTOR_ACTIVITY	0.22729	0.918931	0.48122	0.987799	0.14751	0.94215
GOMF_THIOESTERASE_BINDING	0.2182	0.918931	0.097178	0.946312	0.87995	0.993126
GOMF_TRANSCRIPTION_ELONGATION_FACTOR_ACTIVITY	0.20983	0.918931	0.45861	0.984183	0.37379	0.95638
GOMF_TRANSFERASE_ACTIVITY_TRANSFERRING_ALKYL_OR_ARYL_OTHER_THAN_METHYL_GROUPS	0.23193	0.918931	0.20035	0.966794	0.24743	0.947617
GOMF_TRANSFORMING_GROWTH_FACTOR_BETA_RECEPTOR_ACTIVITY	0.22744	0.918931	0.78248	0.996644	0.41484	0.964906
GOMF_TRNA_GUANINE_METHYLTRANSFERASE_ACTIVITY	0.22508	0.918931	0.14935	0.964845	0.32834	0.949782
GOMF_UBIQUITIN_LIKE_PROTEIN_TRANSFERASE_ACTIVITY	0.20958	0.918931	0.17008	0.964845	0.84619	0.990119
GRAHAM_CML_DIVIDING_VS_NORMAL_DIVIDING_DN	0.21059	0.918931	0.36904	0.980393	0.69053	0.980547
HASLINGER_B_CLL_WITH_6Q21_DELETION	0.22762	0.918931	0.56095	0.992091	0.71998	0.982487
HEIDENBLAD_AMPLICON_8Q24_UP	0.22848	0.918931	0.5956	0.994221	0.52373	0.970634
IIZUKA_LIVER_CANCER_EARLY_RECURRENCE	0.2147	0.918931	0.11834	0.949842	0.00484	0.94215
JAATINEN_HEMATOPOIETIC_STEM_CELL_UP	0.23293	0.918931	0.69849	0.996644	0.81688	0.989671
KAMMINGA_EZH2_TARGETS	0.22158	0.918931	0.527	0.99061	0.64194	0.974991
KEGG_ACUTE_MYELOID_LEUKEMIA	0.22556	0.918931	0.56937	0.992219	0.24526	0.946858
KEGG_ASCORBATE_AND_ALDARATE_METABOLISM	0.21018	0.918931	0.92118	0.997825	0.50755	0.969442
KEGG_INTESTINAL_IMMUNE_NETWORK_FOR_IGA_PRODUCTION	0.23205	0.918931	0.2038	0.966794	0.086894	0.94215
KEGG_MISMATCH_REPAIR	0.22707	0.918931	0.8691	0.997333	0.59702	0.973563
KEGG_RNA_DEGRADATION	0.22429	0.918931	0.22941	0.969081	0.40943	0.964341
KEGG_VASCULAR_SMOOTH_MUSCLE_CONTRACTION	0.2316	0.918931	0.32864	0.975841	0.17592	0.94215
KIM_GERMINAL_CENTER_T_HELPER_DN	0.21291	0.918931	0.027158	0.883116	0.12494	0.94215
KIM_GERMINAL_CENTER_T_HELPER_UP	0.22331	0.918931	0.14668	0.962966	0.41568	0.964906
KIM_PTEN_TARGETS_DN	0.22526	0.918931	0.1504	0.964845	0.85364	0.990852
KRIEG_KDM3A_TARGETS_NOT_HYPOXIA	0.22946	0.918931	0.33497	0.97805	0.095502	0.94215
LI_ADIPOGENESIS_BY_ACTIVATED_PPARG	0.21138	0.918931	0.31784	0.975841	0.083624	0.94215
LUI_TARGETS_OF_PAX8_PPARG_FUSION	0.22973	0.918931	0.47804	0.987799	0.37545	0.95638
LUI_THYROID_CANCER_CLUSTER_1	0.22349	0.918931	0.73752	0.996644	0.052237	0.94215
MANNE_COVID19_NONICU_VS_HEALTHY_DONOR_PLATELETS_UP	0.21713	0.918931	0.25876	0.970552	0.77389	0.985787
MEBARKI_HCC_PROGENITOR_FZD8CRD_DN	0.21736	0.918931	0.36623	0.980393	0.32151	0.949782
MOREAUX_MULTIPLE_MYELOMA_BY_TACI_UP	0.22359	0.918931	0.092732	0.946312	0.070365	0.94215
MORI_LARGE_PRE_BII_LYMPHOCYTE_DN	0.22675	0.918931	0.51195	0.99061	0.17936	0.94215
MULLIGHAN_MLL_SIGNATURE_1_DN	0.21677	0.918931	0.040633	0.918011	0.35512	0.953545
MURAKAMI_UV_RESPONSE_6HR_DN	0.2164	0.918931	0.61758	0.994221	0.63137	0.974572
NADLER_OBESITY_DN	0.22284	0.918931	0.063528	0.933849	0.084562	0.94215
NAGASHIMA_NRG1_SIGNALING_DN	0.22998	0.918931	0.85297	0.996644	0.63318	0.974572
NAGY_PCAF_COMPONENTS_HUMAN	0.22002	0.918931	0.17042	0.965294	0.70111	0.980566
NIKOLSKY_BREAST_CANCER_20Q11_AMPLICON	0.22162	0.918931	0.21189	0.966794	0.93338	0.995153
ONKEN_UVEAL_MELANOMA_UP	0.21521	0.918931	0.1376	0.953735	0.094222	0.94215
PASINI_SUZ12_TARGETS_UP	0.22041	0.918931	0.29481	0.975841	0.33167	0.949782
PATIL_LIVER_CANCER	0.2172	0.918931	0.0042397	0.728243	0.69841	0.980566
PEREZ_TP53_AND_TP63_TARGETS	0.23102	0.918931	0.45348	0.983706	0.54347	0.970634
PID_CDC42_REG_PATHWAY	0.21351	0.918931	0.21055	0.966794	0.59859	0.974198
PID_EPO_PATHWAY	0.22769	0.918931	0.092859	0.946312	0.28377	0.947904
PID_HIF1_TFPATHWAY	0.2147	0.918931	0.16843	0.964845	0.10888	0.94215
PID_LYSOPHOSPHOLIPID_PATHWAY	0.22048	0.918931	0.1206	0.949842	0.75799	0.985566
PID_P38_MKK3_6PATHWAY	0.22198	0.918931	0.10049	0.946312	0.2041	0.942695
PODAR_RESPONSE_TO_ADAPHOSTIN_UP	0.21676	0.918931	0.037088	0.911683	0.63608	0.974736
POMEROY_MEDULLOBLASTOMA_DESMOPLASIC_VS_CLASSIC_UP	0.22454	0.918931	0.037061	0.911683	0.44615	0.967983
RADAEVA_RESPONSE_TO_IFNA1_DN	0.2096	0.918931	0.184	0.966794	0.18957	0.94215
RAO_BOUND_BY_SALL4_ISOFORM_A	0.23014	0.918931	0.15134	0.964845	0.25673	0.947904
RAY_TARGETS_OF_P210_BCR_ABL_FUSION_DN	0.21806	0.918931	0.37753	0.980393	0.9377	0.995153
REACTOME_ACTIVATION_OF_KAINATE_RECEPTORS_UPON_GLUTAMATE_BINDING	0.21906	0.918931	0.088898	0.946312	0.79814	0.987332
REACTOME_ADP_SIGNALLING_THROUGH_P2Y_PURINOCEPTOR_12	0.21078	0.918931	0.11305	0.946312	0.75005	0.985566
REACTOME_AMYLOID_FIBER_FORMATION	0.22755	0.918931	0.81456	0.996644	0.0085173	0.94215
REACTOME_ANCHORING_FIBRIL_FORMATION	0.23108	0.918931	0.15043	0.964845	0.64203	0.974991
REACTOME_ANTIGEN_PRESENTATION_FOLDING_ASSEMBLY_AND_PEPTIDE_LOADING_OF_CLASS_I_MHC	0.23339	0.918931	0.49388	0.989624	0.065089	0.94215
REACTOME_ASSEMBLY_OF_COLLAGEN_FIBRILS_AND_OTHER_MULTIMERIC_STRUCTURES	0.22403	0.918931	0.37692	0.980393	0.55419	0.97075
REACTOME_CLASS_I_MHC_MEDIATED_ANTIGEN_PROCESSING_PRESENTATION	0.22959	0.918931	0.78473	0.996644	0.5362	0.970634
REACTOME_COLLAGEN_BIOSYNTHESIS_AND_MODIFYING_ENZYMES	0.22886	0.918931	0.34191	0.979404	0.23123	0.942695
REACTOME_CONSTITUTIVE_SIGNALING_BY_OVEREXPRESSED_ERBB2	0.21289	0.918931	0.095214	0.946312	0.29146	0.947904
REACTOME_DEFECTS_IN_BIOTIN_BTN_METABOLISM	0.23028	0.918931	0.26308	0.97112	0.0077366	0.94215
REACTOME_DEFECTS_IN_VITAMIN_AND_COFACTOR_METABOLISM	0.21753	0.918931	0.020436	0.876285	0.0075052	0.94215
REACTOME_DEPOSITION_OF_NEW_CENPA_CONTAINING_NUCLEOSOMES_AT_THE_CENTROMERE	0.21953	0.918931	0.36252	0.980393	0.81532	0.989576
REACTOME_DISEASES_OF_METABOLISM	0.21911	0.918931	0.0009227	0.506146	0.022214	0.94215
REACTOME_DNA_DAMAGE_RECOGNITION_IN_GG_NER	0.21356	0.918931	0.25622	0.969081	0.23454	0.942695
REACTOME_DNA_DAMAGE_TELOMERE_STRESS_INDUCED_SENESCENCE	0.22779	0.918931	0.58761	0.994221	0.37801	0.95707
REACTOME_EXTRINSIC_PATHWAY_OF_FIBRIN_CLOT_FORMATION	0.22929	0.918931	0.3252	0.975841	0.42109	0.965855
REACTOME_FORMATION_OF_SENESCENCE_ASSOCIATED_HETEROCHROMATIN_FOCI_SAHF	0.23217	0.918931	0.94127	0.999087	0.25095	0.947904
REACTOME_G2_M_DNA_DAMAGE_CHECKPOINT	0.22316	0.918931	0.63856	0.995533	0.29252	0.947904
REACTOME_GABA_RECEPTOR_ACTIVATION	0.22265	0.918931	0.084593	0.94418	0.44738	0.967983
REACTOME_HDR_THROUGH_SINGLE_STRAND_ANNEALING_SSA	0.22065	0.918931	0.75375	0.996644	0.46595	0.969027
REACTOME_INSERTION_OF_TAIL_ANCHORED_PROTEINS_INTO_THE_ENDOPLASMIC_RETICULUM_MEMBRANE	0.2303	0.918931	0.72093	0.996644	0.12449	0.94215
REACTOME_INTERLEUKIN_10_SIGNALING	0.2186	0.918931	0.12783	0.949842	0.0045814	0.94215
REACTOME_INTERLEUKIN_20_FAMILY_SIGNALING	0.21028	0.918931	0.29853	0.975841	0.053311	0.94215
REACTOME_INTERLEUKIN_3_INTERLEUKIN_5_AND_GM_CSF_SIGNALING	0.22579	0.918931	0.26163	0.97112	0.90052	0.993519
REACTOME_LIPID_PARTICLE_ORGANIZATION	0.21845	0.918931	0.13282	0.949842	0.87942	0.99289
REACTOME_MAPK_TARGETS_NUCLEAR_EVENTS_MEDIATED_BY_MAP_KINASES	0.23227	0.918931	0.037592	0.913824	0.3145	0.949782
REACTOME_METABOLISM_OF_NUCLEOTIDES	0.22351	0.918931	0.48668	0.987969	0.13394	0.94215
REACTOME_MET_ACTIVATES_PTPN11	0.228	0.918931	0.060537	0.924514	0.30186	0.949782
REACTOME_MICRORNA_MIRNA_BIOGENESIS	0.23135	0.918931	0.44945	0.983706	0.94246	0.995769
REACTOME_MITOTIC_TELOPHASE_CYTOKINESIS	0.23225	0.918931	0.27402	0.975219	0.28945	0.947904
REACTOME_MYD88_INDEPENDENT_TLR4_CASCADE	0.21707	0.918931	0.055085	0.919684	0.3772	0.956972
REACTOME_NOSTRIN_MEDIATED_ENOS_TRAFFICKING	0.21223	0.918931	0.077407	0.94418	0.43138	0.966913
REACTOME_O_LINKED_GLYCOSYLATION	0.22201	0.918931	0.16167	0.964845	0.11238	0.94215
REACTOME_PLASMA_LIPOPROTEIN_CLEARANCE	0.21999	0.918931	0.090313	0.946312	0.63387	0.974572
REACTOME_RHO_GTPASES_ACTIVATE_CIT	0.21462	0.918931	0.39126	0.980393	0.4016	0.964341
REACTOME_RUNX2_REGULATES_CHONDROCYTE_MATURATION	0.23008	0.918931	0.30607	0.975841	0.83846	0.989982
REACTOME_SENSORY_PERCEPTION_OF_TASTE	0.21803	0.918931	0.30007	0.975841	0.11622	0.94215
REACTOME_SIGNALING_BY_EGFR	0.22682	0.918931	0.27703	0.975841	0.58612	0.971371
REACTOME_SIGNALING_BY_NTRK2_TRKB	0.21002	0.918931	0.38516	0.980393	0.32507	0.949782
REACTOME_SOS_MEDIATED_SIGNALLING	0.21102	0.918931	0.34166	0.979404	0.32889	0.949782
REACTOME_STAT3_NUCLEAR_EVENTS_DOWNSTREAM_OF_ALK_SIGNALING	0.23096	0.918931	0.26911	0.97282	0.25854	0.947904
REACTOME_THE_CANONICAL_RETINOID_CYCLE_IN_RODS_TWILIGHT_VISION	0.23315	0.918931	0.17543	0.966794	0.10085	0.94215
REACTOME_TOLL_LIKE_RECEPTOR_TLR1_TLR2_CASCADE	0.21933	0.918931	0.018988	0.876285	0.6253	0.974572
REACTOME_TRAFFICKING_OF_GLUR2_CONTAINING_AMPA_RECEPTORS	0.22498	0.918931	0.079015	0.94418	0.84032	0.989982
REACTOME_TRANSLESION_SYNTHESIS_BY_POLK	0.21532	0.918931	0.68108	0.996644	0.52895	0.970634
REACTOME_VITAMIN_D_CALCIFEROL_METABOLISM	0.2335	0.918931	0.31541	0.975841	0.071173	0.94215
RIZ_ERYTHROID_DIFFERENTIATION_6HR	0.21494	0.918931	0.1734	0.966794	0.57859	0.97075
RUIZ_TNC_TARGETS_DN	0.22422	0.918931	0.75455	0.996644	0.92672	0.995074
SABATES_COLORECTAL_ADENOMA_UP	0.21063	0.918931	0.11255	0.946312	0.17586	0.94215
SA_G1_AND_S_PHASES	0.21163	0.918931	0.26784	0.97282	0.072578	0.94215
SCIAN_CELL_CYCLE_TARGETS_OF_TP53_AND_TP73_UP	0.2231	0.918931	0.36947	0.980393	0.9787	0.999018
SCIAN_INVERSED_TARGETS_OF_TP53_AND_TP73_DN	0.22198	0.918931	0.12643	0.949842	0.50691	0.969406
SEMBA_FHIT_TARGETS_UP	0.23068	0.918931	0.079104	0.94418	0.2796	0.947904
SESTO_RESPONSE_TO_UV_C1	0.23123	0.918931	0.097453	0.946312	0.47692	0.969027
SHETH_LIVER_CANCER_VS_TXNIP_LOSS_PAM3	0.23372	0.918931	0.1116	0.946312	0.17592	0.94215
SHIN_B_CELL_LYMPHOMA_CLUSTER_8	0.21996	0.918931	0.093389	0.946312	0.088903	0.94215
SINGH_NFE2L2_TARGETS	0.21816	0.918931	0.34206	0.979404	0.1088	0.94215
SMID_BREAST_CANCER_BASAL_DN	0.22763	0.918931	0.09649	0.946312	0.14843	0.94215
SMID_BREAST_CANCER_RELAPSE_IN_PLEURA_UP	0.2235	0.918931	0.57124	0.992378	0.087417	0.94215
SOGA_COLORECTAL_CANCER_MYC_DN	0.22197	0.918931	0.078018	0.94418	0.45306	0.96867
TIAN_TNF_SIGNALING_NOT_VIA_NFKB	0.21975	0.918931	0.069111	0.943204	0.87618	0.992803
VALK_AML_CLUSTER_11	0.21647	0.918931	0.069897	0.94418	0.57249	0.97075
VARELA_ZMPSTE24_TARGETS_DN	0.23383	0.918931	0.85634	0.996727	0.53192	0.970634
VERNELL_RETINOBLASTOMA_PATHWAY_DN	0.23021	0.918931	0.68207	0.996644	0.79448	0.987332
WEBER_METHYLATED_LCP_IN_FIBROBLAST_DN	0.21416	0.918931	0.41509	0.980393	0.2056	0.942695
WEIGEL_OXIDATIVE_STRESS_BY_HNE_AND_TBH	0.23156	0.918931	0.38166	0.980393	0.021641	0.94215
WP_ACETYLCHOLINE_SYNTHESIS	0.22395	0.918931	0.47903	0.987799	0.55869	0.97075
WP_BDNFTRKB_SIGNALING	0.21	0.918931	0.32128	0.975841	0.43877	0.966913
WP_DEGRADATION_PATHWAY_OF_SPHINGOLIPIDS_INCLUDING_DISEASES	0.22386	0.918931	0.11404	0.946312	0.96843	0.998012
WP_EFFECTS_OF_NITRIC_OXIDE	0.23178	0.918931	0.1445	0.95917	0.2283	0.942695
WP_EICOSANOID_METABOLISM_VIA_CYTOCHROME_P450_MONOOXYGENASES_PATHWAY	0.22833	0.918931	0.28476	0.975841	0.70874	0.981705
WP_FATTY_ACID_BETAOXIDATION	0.22416	0.918931	0.041207	0.918011	0.57841	0.97075
WP_HORMONAL_CONTROL_OF_PUBERTAL_GROWTH_SPURT	0.2326	0.918931	0.44836	0.983706	0.249	0.947621
WP_INTERACTIONS_BETWEEN_IMMUNE_CELLS_AND_MICRORNAS_IN_TUMOR_MICROENVIRONMENT	0.21574	0.918931	0.6558	0.996644	0.77866	0.985909
WP_MALIGNANT_PLEURAL_MESOTHELIOMA	0.23047	0.918931	0.10411	0.946312	0.47307	0.969027
WP_MAPK_AND_NFKB_SIGNALING_PATHWAYS_INHIBITED_BY_YERSINIA_YOPJ	0.22336	0.918931	0.096666	0.946312	0.3353	0.949782
WP_MECHANOREGULATION_AND_PATHOLOGY_OF_YAPTAZ_VIA_HIPPO_AND_NONHIPPO_MECHANISMS	0.21455	0.918931	0.50065	0.989624	0.29797	0.949782
WP_NAD_BIOSYNTHETIC_PATHWAYS	0.21637	0.918931	0.020893	0.876285	0.23384	0.942695
WP_SARSCOV2_AND_ACE2_RECEPTOR_MOLECULAR_MECHANISMS	0.21923	0.918931	0.53781	0.99061	0.065494	0.94215
WP_TRANSLATION_INHIBITORS_IN_CHRONICALLY_ACTIVATED_PDGFRA_CELLS	0.23005	0.918931	0.73365	0.996644	0.18814	0.94215
WP_TYPE_II_INTERFERON_SIGNALING	0.22234	0.918931	0.18817	0.966794	0.0094863	0.94215
YAO_TEMPORAL_RESPONSE_TO_PROGESTERONE_CLUSTER_0	0.22505	0.918931	0.31829	0.975841	0.28951	0.947904
YAO_TEMPORAL_RESPONSE_TO_PROGESTERONE_CLUSTER_15	0.22051	0.918931	0.13925	0.95752	0.81871	0.989671
ZERBINI_RESPONSE_TO_SULINDAC_DN	0.21525	0.918931	0.61334	0.994221	0.77885	0.985909
ZHANG_GATA6_TARGETS_UP	0.2276	0.918931	0.39598	0.980393	0.15791	0.94215
ZHAN_MULTIPLE_MYELOMA_CD1_VS_CD2_DN	0.22715	0.918931	0.21239	0.967077	0.24113	0.943724
ZHAN_MULTIPLE_MYELOMA_HP_DN	0.21596	0.918931	0.37306	0.980393	0.52021	0.970333
BROWNE_HCMV_INFECTION_20HR_DN	0.23599	0.919587	0.30847	0.975841	0.049676	0.94215
ELVIDGE_HYPOXIA_UP	0.235	0.919587	0.37682	0.980393	0.62932	0.974572
GOBP_AXIS_SPECIFICATION	0.236	0.919587	0.22058	0.969081	0.19992	0.94215
GOBP_CYTOPLASMIC_MICROTUBULE_ORGANIZATION	0.2346	0.919587	0.39916	0.980393	0.88257	0.993519
GOBP_LUNG_SECRETORY_CELL_DIFFERENTIATION	0.23461	0.919587	0.024498	0.876285	0.9872	0.999555
GOBP_MACROPHAGE_DIFFERENTIATION	0.23582	0.919587	0.38488	0.980393	0.41473	0.964906
GOBP_MAMMALIAN_OOGENESIS_STAGE	0.23487	0.919587	0.27415	0.975219	0.32735	0.949782
GOBP_MATERNAL_PLACENTA_DEVELOPMENT	0.23484	0.919587	0.72264	0.996644	0.15452	0.94215
GOBP_MODULATION_OF_EXCITATORY_POSTSYNAPTIC_POTENTIAL	0.23424	0.919587	0.34785	0.97965	0.73317	0.984298
GOBP_NCRNA_TRANSCRIPTION	0.23419	0.919587	0.87578	0.997333	0.91057	0.994457
GOBP_NEGATIVE_REGULATION_OF_DEVELOPMENTAL_GROWTH	0.23573	0.919587	0.10917	0.946312	0.3483	0.949782
GOBP_NEGATIVE_REGULATION_OF_PERK_MEDIATED_UNFOLDED_PROTEIN_RESPONSE	0.23612	0.919587	0.012117	0.832152	0.28347	0.947904
GOBP_NOTCH_SIGNALING_INVOLVED_IN_HEART_DEVELOPMENT	0.23572	0.919587	0.39946	0.980393	0.52584	0.970634
GOBP_O_GLYCAN_PROCESSING	0.23579	0.919587	0.80772	0.996644	0.55578	0.97075
GOBP_PLASMA_MEMBRANE_TO_ENDOSOME_TRANSPORT	0.23502	0.919587	0.075812	0.94418	0.50265	0.969027
GOBP_POSITIVE_REGULATION_OF_CELLULAR_RESPONSE_TO_TRANSFORMING_GROWTH_FACTOR_BETA_STIMULUS	0.2355	0.919587	0.23522	0.969081	0.11003	0.94215
GOBP_POSITIVE_REGULATION_OF_HEMOGLOBIN_BIOSYNTHETIC_PROCESS	0.23617	0.919587	0.30524	0.975841	0.73746	0.984298
GOBP_POSITIVE_REGULATION_OF_MITOTIC_CELL_CYCLE_SPINDLE_ASSEMBLY_CHECKPOINT	0.23615	0.919587	0.24441	0.969081	0.082981	0.94215
GOBP_POSITIVE_REGULATION_OF_RESPONSE_TO_EXTERNAL_STIMULUS	0.23611	0.919587	0.11105	0.946312	0.18429	0.94215
GOBP_POSITIVE_REGULATION_OF_TYPE_2_IMMUNE_RESPONSE	0.23567	0.919587	0.62148	0.994221	0.51951	0.970333
GOBP_REGULATION_OF_3_UTR_MEDIATED_MRNA_STABILIZATION	0.2361	0.919587	0.39058	0.980393	0.69179	0.980566
GOBP_REGULATION_OF_T_CELL_COSTIMULATION	0.23527	0.919587	0.50101	0.989624	0.84654	0.990119
GOCC_DENDRITIC_SPINE_MEMBRANE	0.2359	0.919587	0.34133	0.979404	0.46468	0.969027
GOCC_ENDOPLASMIC_RETICULUM_TUBULAR_NETWORK	0.23563	0.919587	0.63622	0.995442	0.41125	0.964341
GOCC_PLASMA_MEMBRANE_SIGNALING_RECEPTOR_COMPLEX	0.2352	0.919587	0.27847	0.975841	0.45718	0.968676
GOCC_SEMAPHORIN_RECEPTOR_COMPLEX	0.23605	0.919587	0.10541	0.946312	0.89717	0.993519
GOMF_3_5_DNA_HELICASE_ACTIVITY	0.23611	0.919587	0.073564	0.94418	0.99287	0.999599
GOMF_INSULIN_LIKE_GROWTH_FACTOR_RECEPTOR_BINDING	0.23542	0.919587	0.58508	0.994221	0.52589	0.970634
GOMF_KINASE_BINDING	0.23433	0.919587	0.43747	0.983411	0.94434	0.995769
HSIAO_LIVER_SPECIFIC_GENES	0.23603	0.919587	0.7742	0.996644	0.18654	0.94215
HWANG_PROSTATE_CANCER_MARKERS	0.23491	0.919587	0.076705	0.94418	0.0044094	0.94215
LU_EZH2_TARGETS_DN	0.23508	0.919587	0.097362	0.946312	0.402	0.964341
NAKAMURA_BRONCHIAL_AND_BRONCHIOLAR_EPITHELIA	0.23441	0.919587	0.17088	0.965405	0.1744	0.94215
PID_HES_HEY_PATHWAY	0.23453	0.919587	0.3176	0.975841	0.59285	0.972489
REACTOME_CARNITINE_METABOLISM	0.23438	0.919587	0.10803	0.946312	0.30833	0.949782
REACTOME_HDL_CLEARANCE	0.23546	0.919587	0.032444	0.893019	0.33825	0.949782
REACTOME_INLA_MEDIATED_ENTRY_OF_LISTERIA_MONOCYTOGENES_INTO_HOST_CELLS	0.23577	0.919587	0.23751	0.969081	0.81228	0.989116
TSUDA_ALVEOLAR_SOFT_PART_SARCOMA	0.23466	0.919587	0.5576	0.991588	0.74381	0.985112
WP_MAPK_SIGNALING_PATHWAY	0.23525	0.919587	0.63957	0.99596	0.8778	0.992803
WP_OVERVIEW_OF_PROINFLAMMATORY_AND_PROFIBROTIC_MEDIATORS	0.23476	0.919587	0.3023	0.975841	0.13975	0.94215
GOBP_NEGATIVE_REGULATION_OF_TRANSFORMING_GROWTH_FACTOR_BETA_RECEPTOR_SIGNALING_PATHWAY	0.23632	0.919734	0.31904	0.975841	0.077585	0.94215
GOCC_GLUTAMATERGIC_SYNAPSE	0.23637	0.919734	0.52919	0.99061	0.8738	0.992485
OLSSON_E2F3_TARGETS_UP	0.23637	0.919734	0.43139	0.982274	0.67827	0.97769
BIOCARTA_IL3_PATHWAY	0.23704	0.919959	0.13285	0.949842	0.33189	0.949782
GOBP_CELLULAR_RESPONSE_TO_LUTEINIZING_HORMONE_STIMULUS	0.23699	0.919959	0.45033	0.983706	0.61657	0.974406
GOBP_CLEAVAGE_FURROW_FORMATION	0.23736	0.919959	0.48657	0.987969	0.67214	0.977553
GOBP_EXECUTION_PHASE_OF_APOPTOSIS	0.23695	0.919959	0.26233	0.97112	0.91999	0.994962
GOBP_KERATAN_SULFATE_METABOLIC_PROCESS	0.23708	0.919959	0.54009	0.99061	0.79868	0.987332
GOBP_POSITIVE_REGULATION_OF_DEOXYRIBONUCLEASE_ACTIVITY	0.23669	0.919959	0.78895	0.996644	0.36234	0.955179
GOBP_POSITIVE_REGULATION_OF_INTERFERON_ALPHA_PRODUCTION	0.23684	0.919959	0.703	0.996644	0.5189	0.970333
GOBP_POSITIVE_REGULATION_OF_NEUROGENESIS	0.23751	0.919959	0.67799	0.996644	0.62662	0.974572
GOBP_POSITIVE_REGULATION_OF_SYSTEMIC_ARTERIAL_BLOOD_PRESSURE	0.23729	0.919959	0.28193	0.975841	0.1164	0.94215
GOBP_RESPONSE_TO_WOUNDING	0.23722	0.919959	0.44418	0.983411	0.3048	0.949782
GOCC_BETA_CATENIN_DESTRUCTION_COMPLEX	0.23735	0.919959	0.097604	0.946312	0.91454	0.994571
GOCC_SIDE_OF_MEMBRANE	0.23746	0.919959	0.45764	0.983706	0.19144	0.94215
GOMF_CYTOKINE_ACTIVITY	0.23738	0.919959	0.40154	0.980393	0.12443	0.94215
GOMF_TELOMERASE_INHIBITOR_ACTIVITY	0.2372	0.919959	0.27342	0.97458	0.72553	0.983533
KAMMINGA_SENESCENCE	0.23738	0.919959	0.31291	0.975841	0.52769	0.970634
MEBARKI_HCC_PROGENITOR_WNT_DN_CTNNB1_DEPENDENT_BLOCKED_BY_FZD8CRD	0.23713	0.919959	0.48118	0.987799	0.06926	0.94215
PASINI_SUZ12_TARGETS_DN	0.23669	0.919959	0.047886	0.918011	0.046549	0.94215
SCHLOSSER_SERUM_RESPONSE_DN	0.23677	0.919959	0.49083	0.989497	0.34177	0.949782
SCIAN_INVERSED_TARGETS_OF_TP53_AND_TP73_UP	0.23661	0.919959	0.72396	0.996644	0.2745	0.947904
ZERBINI_RESPONSE_TO_SULINDAC_UP	0.2375	0.919959	0.061875	0.92809	0.58272	0.97075
GOBP_MITOTIC_CELL_CYCLE_PROCESS	0.23768	0.920089	0.42203	0.980393	0.83519	0.989958
GOBP_POLYOL_BIOSYNTHETIC_PROCESS	0.23769	0.920089	0.81078	0.996644	0.37353	0.95638
REACTOME_GLUCAGON_SIGNALING_IN_METABOLIC_REGULATION	0.23776	0.920089	0.12004	0.949842	0.66659	0.977553
SCHUETZ_BREAST_CANCER_DUCTAL_INVASIVE_DN	0.23772	0.920089	0.53153	0.99061	0.2744	0.947904
WP_AMYOTROPHIC_LATERAL_SCLEROSIS_ALS	0.23786	0.920267	0.20499	0.966794	0.95355	0.996507
GOBP_BONE_MINERALIZATION_INVOLVED_IN_BONE_MATURATION	0.23809	0.920947	0.34052	0.979404	0.61515	0.974406
GOCC_NUCLEOSOME	0.23821	0.921201	0.50222	0.989857	0.153	0.94215
GOBP_RESPONSE_TO_CYTOKINE	0.23827	0.921224	0.10572	0.946312	0.37853	0.957674
ABDELMOHSEN_ELAVL4_TARGETS	0.24023	0.921275	0.54174	0.99061	0.71969	0.982487
BIOCARTA_LEPTIN_PATHWAY	0.24001	0.921275	0.27619	0.975624	0.11442	0.94215
CAFFAREL_RESPONSE_TO_THC_DN	0.24273	0.921275	0.38354	0.980393	0.92626	0.995074
CASTELLANO_HRAS_AND_NRAS_TARGETS_DN	0.2416	0.921275	0.22031	0.969081	0.21284	0.942695
FUNG_IL2_TARGETS_WITH_STAT5_BINDING_SITES_T1	0.23973	0.921275	0.35403	0.980393	0.43932	0.966913
FURUKAWA_DUSP6_TARGETS_PCI35_UP	0.23927	0.921275	0.4035	0.980393	0.25213	0.947904
GENTILE_UV_RESPONSE_CLUSTER_D4	0.24268	0.921275	0.27344	0.97458	0.63912	0.974991
GENTLES_LEUKEMIC_STEM_CELL_UP	0.24029	0.921275	0.18864	0.966794	0.91227	0.994571
GOBP_ANTEROGRADE_AXONAL_TRANSPORT_OF_MITOCHONDRION	0.23907	0.921275	0.27062	0.973266	0.28458	0.947904
GOBP_BLOOD_VESSEL_ENDOTHELIAL_CELL_DIFFERENTIATION	0.23881	0.921275	0.4021	0.980393	0.40476	0.964341
GOBP_CARBON_DIOXIDE_TRANSPORT	0.24264	0.921275	0.26948	0.97282	0.58812	0.971448
GOBP_CELLULAR_RESPONSE_TO_BIOTIC_STIMULUS	0.24169	0.921275	0.065711	0.939333	0.9023	0.993519
GOBP_CIRCULATORY_SYSTEM_DEVELOPMENT	0.24219	0.921275	0.12262	0.949842	0.6611	0.977205
GOBP_COMPLEMENT_ACTIVATION_CLASSICAL_PATHWAY	0.24077	0.921275	0.29279	0.975841	0.99953	0.99999
GOBP_DETECTION_OF_MOLECULE_OF_BACTERIAL_ORIGIN	0.24082	0.921275	0.091068	0.946312	0.92028	0.994962
GOBP_DETERMINATION_OF_DIGESTIVE_TRACT_LEFT_RIGHT_ASYMMETRY	0.24229	0.921275	0.41045	0.980393	0.40248	0.964341
GOBP_DUCTUS_ARTERIOSUS_CLOSURE	0.2426	0.921275	0.25822	0.970126	0.32045	0.949782
GOBP_ESTABLISHMENT_OF_PROTEIN_LOCALIZATION_TO_PLASMA_MEMBRANE	0.23927	0.921275	0.42179	0.980393	0.2596	0.947904
GOBP_KIDNEY_EPITHELIUM_DEVELOPMENT	0.23935	0.921275	0.40363	0.980393	0.94247	0.995769
GOBP_LUTEINIZATION	0.24009	0.921275	0.35364	0.980393	0.072633	0.94215
GOBP_MAINTENANCE_OF_PRESYNAPTIC_ACTIVE_ZONE_STRUCTURE	0.23875	0.921275	0.67	0.996644	0.22711	0.942695
GOBP_METANEPHRIC_LOOP_OF_HENLE_DEVELOPMENT	0.23947	0.921275	0.33138	0.975841	0.95921	0.99725
GOBP_MONOAMINE_TRANSPORT	0.24112	0.921275	0.34883	0.97965	0.93773	0.995153
GOBP_NEGATIVE_REGULATION_OF_EPIDERMAL_GROWTH_FACTOR_RECEPTOR_SIGNALING_PATHWAY	0.23901	0.921275	0.051335	0.918011	0.84925	0.990119
GOBP_NEGATIVE_REGULATION_OF_MOTOR_NEURON_APOPTOTIC_PROCESS	0.2403	0.921275	0.38449	0.980393	0.19039	0.94215
GOBP_NEGATIVE_REGULATION_OF_MRNA_PROCESSING	0.24127	0.921275	0.31861	0.975841	0.34241	0.949782
GOBP_POSITIVE_REGULATION_OF_CALCIUM_ION_TRANSPORT_INTO_CYTOSOL	0.24096	0.921275	0.40378	0.980393	0.41728	0.965179
GOBP_POSITIVE_REGULATION_OF_HEMATOPOIETIC_STEM_CELL_PROLIFERATION	0.2412	0.921275	0.17991	0.966794	0.60979	0.974406
GOBP_POSITIVE_REGULATION_OF_STEROID_HORMONE_BIOSYNTHETIC_PROCESS	0.24272	0.921275	0.40559	0.980393	0.086267	0.94215
GOBP_PURINE_NUCLEOSIDE_TRIPHOSPHATE_CATABOLIC_PROCESS	0.23852	0.921275	0.21455	0.968108	0.25396	0.947904
GOBP_REGULATION_OF_DOUBLE_STRAND_BREAK_REPAIR	0.23953	0.921275	0.056258	0.923933	0.17062	0.94215
GOBP_REGULATION_OF_ENDODEOXYRIBONUCLEASE_ACTIVITY	0.24175	0.921275	0.693	0.996644	0.26962	0.947904
GOBP_REGULATION_OF_GLIAL_CELL_MIGRATION	0.24125	0.921275	0.28675	0.975841	0.90915	0.994042
GOBP_REGULATION_OF_INTESTINAL_ABSORPTION	0.242	0.921275	0.41833	0.980393	0.81419	0.989576
GOBP_REGULATION_OF_RECEPTOR_CATABOLIC_PROCESS	0.24264	0.921275	0.078035	0.94418	0.0978	0.94215
GOBP_REGULATION_OF_TRANSCRIPTION_FROM_RNA_POLYMERASE_II_PROMOTER_IN_RESPONSE_TO_OXIDATIVE_STRESS	0.2409	0.921275	0.30137	0.975841	0.70762	0.981417
GOBP_RESPONSE_TO_INTERLEUKIN_12	0.24236	0.921275	0.22214	0.969081	0.96238	0.99725
GOBP_RESPONSE_TO_UV_A	0.24223	0.921275	0.38315	0.980393	0.26455	0.947904
GOBP_RIBOSOMAL_SMALL_SUBUNIT_EXPORT_FROM_NUCLEUS	0.24039	0.921275	0.22996	0.969081	0.29245	0.947904
GOBP_STRESS_ACTIVATED_PROTEIN_KINASE_SIGNALING_CASCADE	0.24037	0.921275	0.047904	0.918011	0.58665	0.971448
GOBP_SYNAPTIC_VESICLE_LUMEN_ACIDIFICATION	0.24117	0.921275	0.38957	0.980393	0.58364	0.97075
GOCC_CCR4_NOT_CORE_COMPLEX	0.24241	0.921275	0.39647	0.980393	0.011656	0.94215
GOCC_NUCLEAR_SPECK	0.24162	0.921275	0.0368	0.911683	0.67069	0.977553
GOCC_PLASMA_MEMBRANE_REGION	0.23927	0.921275	0.68391	0.996644	0.13919	0.94215
GOCC_PRESPLICEOSOME	0.24241	0.921275	0.091949	0.946312	0.25955	0.947904
GOCC_PROTON_TRANSPORTING_TWO_SECTOR_ATPASE_COMPLEX_PROTON_TRANSPORTING_DOMAIN	0.23945	0.921275	0.67993	0.996644	0.60151	0.974406
GOCC_SPERM_CONNECTING_PIECE	0.24253	0.921275	0.14282	0.957928	0.11467	0.94215
GOCC_U2_TYPE_CATALYTIC_STEP_2_SPLICEOSOME	0.24126	0.921275	0.32527	0.975841	0.23692	0.942695
GOMF_ACETYLGALACTOSAMINYLTRANSFERASE_ACTIVITY	0.24278	0.921275	0.054578	0.919684	0.78015	0.985909
GOMF_ACETYL_COA_HYDROLASE_ACTIVITY	0.23857	0.921275	0.0072381	0.752107	0.76384	0.985566
GOMF_CHROMATIN_DNA_BINDING	0.24246	0.921275	0.20017	0.966794	0.27631	0.947904
GOMF_DELAYED_RECTIFIER_POTASSIUM_CHANNEL_ACTIVITY	0.24042	0.921275	0.56711	0.992219	0.034498	0.94215
GOMF_FAD_BINDING	0.24108	0.921275	0.44708	0.983456	0.67673	0.977553
GOMF_HISTONE_DEACETYLASE_REGULATOR_ACTIVITY	0.23863	0.921275	0.46955	0.986701	0.49441	0.969027
GOMF_NEUROTROPHIN_RECEPTOR_BINDING	0.24082	0.921275	0.56697	0.992219	0.22685	0.942695
GOMF_OXIDOREDUCTASE_ACTIVITY_ACTING_ON_METAL_IONS_NAD_OR_NADP_AS_ACCEPTOR	0.23893	0.921275	0.1085	0.946312	0.34472	0.949782
GOMF_OXYGEN_CARRIER_ACTIVITY	0.24265	0.921275	0.19049	0.966794	0.4882	0.969027
GOMF_PROCOLLAGEN_PROLINE_DIOXYGENASE_ACTIVITY	0.24264	0.921275	0.63464	0.995211	0.56566	0.97075
GOMF_UBIQUITIN_LIKE_PROTEIN_CONJUGATING_ENZYME_BINDING	0.24278	0.921275	0.56502	0.992219	0.91308	0.994571
GRAESSMANN_APOPTOSIS_BY_SERUM_DEPRIVATION_UP	0.24179	0.921275	0.24181	0.969081	0.87849	0.99289
KEGG_AMINO_SUGAR_AND_NUCLEOTIDE_SUGAR_METABOLISM	0.24162	0.921275	0.31689	0.975841	0.15563	0.94215
KEGG_TASTE_TRANSDUCTION	0.24029	0.921275	0.69282	0.996644	0.51824	0.970333
MISIAK_ANAPLASTIC_THYROID_CARCINOMA_DN	0.24024	0.921275	0.53846	0.99061	0.065632	0.94215
OUELLET_OVARIAN_CANCER_INVASIVE_VS_LMP_DN	0.24119	0.921275	0.29021	0.975841	0.20738	0.942695
PAL_PRMT5_TARGETS_UP	0.23928	0.921275	0.35214	0.980393	0.261	0.947904
PID_ARF6_PATHWAY	0.24154	0.921275	0.53936	0.99061	0.70084	0.980566
PID_NFAT_TFPATHWAY	0.24142	0.921275	0.031202	0.885793	0.19036	0.94215
RAMJAUN_APOPTOSIS_BY_TGFB1_VIA_SMAD4_UP	0.2404	0.921275	0.87759	0.997333	0.70803	0.981417
REACTOME_AKT_PHOSPHORYLATES_TARGETS_IN_THE_NUCLEUS	0.24134	0.921275	0.34348	0.979404	0.42292	0.965855
REACTOME_CYTOSOLIC_TRNA_AMINOACYLATION	0.24209	0.921275	0.30576	0.975841	0.78908	0.98708
REACTOME_FRS_MEDIATED_FGFR4_SIGNALING	0.2402	0.921275	0.37124	0.980393	0.2587	0.947904
REACTOME_L1CAM_INTERACTIONS	0.23999	0.921275	0.40997	0.980393	0.99846	0.999876
REACTOME_MUSCLE_CONTRACTION	0.24249	0.921275	0.49153	0.989497	0.12093	0.94215
REACTOME_PECAM1_INTERACTIONS	0.24163	0.921275	0.12423	0.949842	0.57447	0.97075
REACTOME_SUMOYLATION_OF_UBIQUITINYLATION_PROTEINS	0.24207	0.921275	0.29081	0.975841	0.15144	0.94215
REACTOME_SYNTHESIS_OF_PG	0.23929	0.921275	0.37998	0.980393	0.17119	0.94215
VANDESLUIS_COMMD1_TARGETS_GROUP_4_UP	0.24166	0.921275	0.062623	0.930383	0.72161	0.982644
WP_ERK_PATHWAY_IN_HUNTINGTONS_DISEASE	0.24154	0.921275	0.34172	0.979404	0.50832	0.969543
WP_HEMATOPOIETIC_STEM_CELL_DIFFERENTIATION	0.23862	0.921275	0.013012	0.847664	0.11994	0.94215
WP_MELANOMA	0.24016	0.921275	0.91649	0.997416	0.0094394	0.94215
WP_NEURAL_CREST_CELL_MIGRATION_IN_CANCER	0.24108	0.921275	0.70287	0.996644	0.40554	0.964341
ZHENG_RESPONSE_TO_ARSENITE_DN	0.23836	0.921275	0.036076	0.911683	0.1926	0.94215
ZIRN_TRETINOIN_RESPONSE_WT1_UP	0.24228	0.921275	0.072587	0.94418	0.0029953	0.94215
GOBP_ISOLEUCINE_METABOLIC_PROCESS	0.24287	0.921357	0.054745	0.919684	0.30785	0.949782
GOBP_SNRNA_TRANSCRIPTION_BY_RNA_POLYMERASE_III	0.24291	0.921357	0.99067	0.999979	0.2806	0.947904
BIOCARTA_RECK_PATHWAY	0.24467	0.921472	0.59849	0.994221	0.37206	0.956148
BIOCARTA_RELA_PATHWAY	0.24409	0.921472	0.17999	0.966794	0.94592	0.995788
FLOTHO_PEDIATRIC_ALL_THERAPY_RESPONSE_UP	0.24492	0.921472	0.84397	0.996644	0.60917	0.974406
GOBP_ANTIGEN_PROCESSING_AND_PRESENTATION_OF_EXOGENOUS_PEPTIDE_ANTIGEN_VIA_MHC_CLASS_II	0.24455	0.921472	0.63328	0.995096	0.25114	0.947904
GOBP_BIOLOGICAL_PHASE	0.24351	0.921472	0.39121	0.980393	0.75862	0.985566
GOBP_CELL_CYCLE_DNA_REPLICATION_INITIATION	0.24492	0.921472	0.16153	0.964845	0.51222	0.969983
GOBP_ENDOSOMAL_TRANSPORT	0.245	0.921472	0.81063	0.996644	0.088792	0.94215
GOBP_GTP_METABOLIC_PROCESS	0.24436	0.921472	0.38738	0.980393	0.14116	0.94215
GOBP_NEGATIVE_REGULATION_OF_INTERLEUKIN_18_PRODUCTION	0.2442	0.921472	0.16123	0.964845	0.13168	0.94215
GOBP_NEGATIVE_REGULATION_OF_PHOSPHOPROTEIN_PHOSPHATASE_ACTIVITY	0.24432	0.921472	0.24818	0.969081	0.17249	0.94215
GOBP_NEGATIVE_REGULATION_OF_TUBULIN_DEACETYLATION	0.24541	0.921472	0.69532	0.996644	0.15405	0.94215
GOBP_NITRIC_OXIDE_SYNTHASE_BIOSYNTHETIC_PROCESS	0.24551	0.921472	0.16777	0.964845	0.12803	0.94215
GOBP_NUCLEAR_MRNA_SURVEILLANCE	0.24546	0.921472	0.24673	0.969081	0.18999	0.94215
GOBP_POSITIVE_REGULATION_OF_AMINE_METABOLIC_PROCESS	0.24495	0.921472	0.28226	0.975841	0.15939	0.94215
GOBP_POSITIVE_REGULATION_OF_CELL_ADHESION	0.24531	0.921472	0.13164	0.949842	0.71416	0.982487
GOBP_POSITIVE_REGULATION_OF_MITOCHONDRIAL_MEMBRANE_POTENTIAL	0.24437	0.921472	0.75699	0.996644	0.068748	0.94215
GOBP_POSITIVE_REGULATION_OF_NUCLEAR_CELL_CYCLE_DNA_REPLICATION	0.24565	0.921472	0.46072	0.985375	0.6145	0.974406
GOBP_POST_EMBRYONIC_ANIMAL_ORGAN_MORPHOGENESIS	0.24521	0.921472	0.46872	0.986698	0.76972	0.985566
GOBP_PURINE_DEOXYRIBONUCLEOSIDE_MONOPHOSPHATE_METABOLIC_PROCESS	0.24452	0.921472	0.48493	0.987933	0.122	0.94215
GOBP_REGULATION_OF_ANATOMICAL_STRUCTURE_MORPHOGENESIS	0.24451	0.921472	0.145	0.960547	0.55305	0.97075
GOBP_REGULATION_OF_EXECUTION_PHASE_OF_APOPTOSIS	0.24352	0.921472	0.32026	0.975841	0.92806	0.995153
GOBP_REGULATION_OF_LONG_TERM_SYNAPTIC_DEPRESSION	0.24334	0.921472	0.23499	0.969081	0.48655	0.969027
GOBP_REGULATION_OF_OLIGODENDROCYTE_DIFFERENTIATION	0.24454	0.921472	0.32101	0.975841	0.62877	0.974572
GOBP_REGULATION_OF_SYNAPSE_ASSEMBLY	0.24443	0.921472	0.53543	0.99061	0.85209	0.990358
GOBP_REGULATION_OF_SYNAPTIC_VESICLE_EXOCYTOSIS	0.24448	0.921472	0.18771	0.966794	0.74297	0.985112
GOCC_EXTRINSIC_COMPONENT_OF_SYNAPTIC_MEMBRANE	0.24422	0.921472	0.60887	0.994221	0.98169	0.999248
GOCC_SORTING_ENDOSOME	0.24517	0.921472	0.28209	0.975841	0.54463	0.970634
GOMF_ANKYRIN_BINDING	0.24381	0.921472	0.32492	0.975841	0.95076	0.996103
GOMF_LOW_DENSITY_LIPOPROTEIN_PARTICLE_RECEPTOR_BINDING	0.24546	0.921472	0.13449	0.950358	0.26632	0.947904
GOMF_PRE_MRNA_BINDING	0.24556	0.921472	0.025886	0.881797	0.77807	0.985909
GOMF_TRANSMEMBRANE_RECEPTOR_PROTEIN_TYROSINE_KINASE_ADAPTOR_ACTIVITY	0.24535	0.921472	0.34798	0.97965	0.97468	0.99883
ISHIDA_TARGETS_OF_SYT_SSX_FUSIONS	0.24392	0.921472	0.51469	0.99061	0.58506	0.971169
JIANG_AGING_HYPOTHALAMUS_UP	0.24496	0.921472	0.22443	0.969081	0.9729	0.998262
LEE_RECENT_THYMIC_EMIGRANT	0.2437	0.921472	0.12718	0.949842	0.54968	0.97075
PID_HIF1A_PATHWAY	0.24565	0.921472	0.679	0.996644	0.5494	0.97075
REACTOME_ACTIVATION_OF_PUMA_AND_TRANSLOCATION_TO_MITOCHONDRIA	0.24326	0.921472	0.41865	0.980393	0.24087	0.943724
REACTOME_ADENYLATE_CYCLASE_ACTIVATING_PATHWAY	0.24353	0.921472	0.13239	0.949842	0.40088	0.964341
REACTOME_ATTENUATION_PHASE	0.24448	0.921472	0.36203	0.980393	0.36972	0.956071
REACTOME_GOLGI_TO_ER_RETROGRADE_TRANSPORT	0.24307	0.921472	0.55717	0.991327	0.18368	0.94215
REACTOME_HSF1_ACTIVATION	0.24387	0.921472	0.14729	0.962966	0.19787	0.94215
REACTOME_LOSS_OF_FUNCTION_OF_MECP2_IN_RETT_SYNDROME	0.24523	0.921472	0.32325	0.975841	0.24174	0.943724
REACTOME_RNA_POLYMERASE_II_TRANSCRIBES_SNRNA_GENES	0.24352	0.921472	0.6701	0.996644	0.52532	0.970634
REACTOME_RUNX3_REGULATES_NOTCH_SIGNALING	0.24396	0.921472	0.73837	0.996644	0.76751	0.985566
REACTOME_SIGNALING_BY_NTRKS	0.24369	0.921472	0.22631	0.969081	0.23021	0.942695
WP_ENDOCHONDRAL_OSSIFICATION	0.2454	0.921472	0.59551	0.994221	0.55876	0.97075
WP_ENDOCHONDRAL_OSSIFICATION_WITH_SKELETAL_DYSPLASIAS	0.2454	0.921472	0.59551	0.994221	0.55876	0.97075
WP_REGULATORY_CIRCUITS_OF_THE_STAT3_SIGNALING_PATHWAY	0.24406	0.921472	0.66692	0.996644	0.07052	0.94215
WP_SARSCOV2_ALTERING_ANGIOGENESIS_VIA_NRP1	0.24548	0.921472	0.44114	0.983411	0.40394	0.964341
WP_SULINDAC_METABOLIC_PATHWAY	0.24359	0.921472	0.55242	0.99105	0.4086	0.964341
ZHOU_PANCREATIC_BETA_CELL	0.24378	0.921472	0.14298	0.957928	0.7072	0.981011
WP_DISRUPTION_OF_POSTSYNAPTIC_SIGNALING_BY_CNV	0.24573	0.921569	0.22505	0.969081	0.39193	0.963269
GOBP_NEGATIVE_REGULATION_OF_ENDOPLASMIC_RETICULUM_STRESS_INDUCED_EIF2_ALPHA_PHOSPHORYLATION	0.24591	0.92202	0.17368	0.966794	0.38903	0.963269
GOBP_NERVOUS_SYSTEM_PROCESS_INVOLVED_IN_REGULATION_OF_SYSTEMIC_ARTERIAL_BLOOD_PRESSURE	0.24622	0.92202	0.39607	0.980393	0.43169	0.966913
GOBP_REGULATION_OF_SODIUM_ION_TRANSPORT	0.24612	0.92202	0.34492	0.979404	0.57997	0.97075
GOBP_SKELETAL_MUSCLE_TISSUE_REGENERATION	0.24601	0.92202	0.16909	0.964845	0.6367	0.974991
GOMF_PROTEIN_SELF_ASSOCIATION	0.24621	0.92202	0.54524	0.99088	0.23029	0.942695
REACTOME_FRS_MEDIATED_FGFR2_SIGNALING	0.24623	0.92202	0.11819	0.949842	0.53004	0.970634
REACTOME_SYNDECAN_INTERACTIONS	0.24605	0.92202	0.70488	0.996644	0.25846	0.947904
GOBP_ENDOPLASMIC_RETICULUM_TUBULAR_NETWORK_FORMATION	0.2464	0.922199	0.098124	0.946312	0.41541	0.964906
GOBP_INTERMEMBRANE_LIPID_TRANSFER	0.24682	0.922199	0.30233	0.975841	0.81203	0.98904
GOCC_GABA_ERGIC_SYNAPSE	0.24675	0.922199	0.39007	0.980393	0.76434	0.985566
GOMF_GUANYLYLTRANSFERASE_ACTIVITY	0.24666	0.922199	0.11249	0.946312	0.86267	0.991887
GOMF_LIPID_TRANSFER_ACTIVITY	0.24682	0.922199	0.30233	0.975841	0.81203	0.98904
HAN_SATB1_TARGETS_DN	0.24659	0.922199	0.15008	0.964845	0.98503	0.99951
LUCAS_HNF4A_TARGETS_DN	0.24672	0.922199	0.2207	0.969081	0.16229	0.94215
REACTOME_GLYCOGEN_BREAKDOWN_GLYCOGENOLYSIS	0.24675	0.922199	0.0064707	0.74224	0.16991	0.94215
REACTOME_SIGNAL_ATTENUATION	0.24639	0.922199	0.41564	0.980393	0.31654	0.949782
WP_KININKALLIKREIN_PATHWAY	0.24664	0.922199	0.068777	0.942821	0.68032	0.978611
GARGALOVIC_RESPONSE_TO_OXIDIZED_PHOSPHOLIPIDS_CYAN_UP	0.24744	0.922345	0.071891	0.94418	0.099344	0.94215
GOBP_INTRACELLULAR_WATER_HOMEOSTASIS	0.24711	0.922345	0.20098	0.966794	0.0073686	0.94215
GOBP_L_AMINO_ACID_TRANSPORT	0.24751	0.922345	0.22049	0.969081	0.40739	0.964341
GOBP_MITOTIC_G2_M_TRANSITION_CHECKPOINT	0.24702	0.922345	0.15769	0.964845	0.97655	0.999018
GOBP_NEGATIVE_REGULATION_OF_ARP2_3_COMPLEX_MEDIATED_ACTIN_NUCLEATION	0.24742	0.922345	0.63194	0.994992	0.80743	0.988448
GOBP_NOSE_DEVELOPMENT	0.2473	0.922345	0.13371	0.949842	0.27209	0.947904
GOBP_REGULATION_OF_EPITHELIAL_TO_MESENCHYMAL_TRANSITION	0.24716	0.922345	0.58714	0.994221	0.42301	0.965855
GOBP_REGULATION_OF_PERK_MEDIATED_UNFOLDED_PROTEIN_RESPONSE	0.24729	0.922345	0.022899	0.876285	0.47725	0.969027
GOBP_RESPONSE_TO_DIETARY_EXCESS	0.24727	0.922345	0.52612	0.99061	0.71972	0.982487
GOBP_RESPONSE_TO_SYMBIONT	0.24707	0.922345	0.048271	0.918011	0.93025	0.995153
GOMF_HISTONE_SERINE_KINASE_ACTIVITY	0.2475	0.922345	0.74907	0.996644	0.53768	0.970634
GOMF_NEUTRAL_L_AMINO_ACID_TRANSMEMBRANE_TRANSPORTER_ACTIVITY	0.24696	0.922345	0.2255	0.969081	0.088765	0.94215
BIOCARTA_LYMPHOCYTE_PATHWAY	0.2495	0.922606	0.71355	0.996644	0.28487	0.947904
BOQUEST_STEM_CELL_UP	0.24908	0.922606	0.096477	0.946312	0.63109	0.974572
CARRILLOREIXACH_HEPATOBLASTOMA_VS_NORMAL_HYPOMETHYLATED_AND_UP	0.24847	0.922606	0.083824	0.94418	0.73784	0.984298
GOBP_3_UTR_MEDIATED_MRNA_STABILIZATION	0.24966	0.922606	0.61422	0.994221	0.65744	0.976831
GOBP_ACTIVATION_OF_PROTEIN_KINASE_C_ACTIVITY	0.24898	0.922606	0.71803	0.996644	0.050769	0.94215
GOBP_ANTEROGRADE_AXONAL_TRANSPORT	0.24854	0.922606	0.32916	0.975841	0.48713	0.969027
GOBP_BRANCHED_CHAIN_AMINO_ACID_BIOSYNTHETIC_PROCESS	0.25003	0.922606	0.12216	0.949842	0.89479	0.993519
GOBP_BUD_ELONGATION_INVOLVED_IN_LUNG_BRANCHING	0.25048	0.922606	0.024783	0.876285	0.14538	0.94215
GOBP_CARDIOLIPIN_BIOSYNTHETIC_PROCESS	0.24821	0.922606	0.21296	0.967782	0.40365	0.964341
GOBP_CELLULAR_RESPONSE_TO_STEROL_DEPLETION	0.24888	0.922606	0.86038	0.996727	0.095882	0.94215
GOBP_CHROMOSOME_MOVEMENT_TOWARDS_SPINDLE_POLE	0.24999	0.922606	0.71595	0.996644	0.23692	0.942695
GOBP_ERYTHROCYTE_MATURATION	0.24866	0.922606	0.14097	0.957615	0.23548	0.942695
GOBP_INOSITOL_METABOLIC_PROCESS	0.24889	0.922606	0.67907	0.996644	0.15882	0.94215
GOBP_INOSITOL_PHOSPHATE_MEDIATED_SIGNALING	0.25008	0.922606	0.1626	0.964845	0.71699	0.982487
GOBP_LONG_TERM_SYNAPTIC_POTENTIATION	0.24942	0.922606	0.12703	0.949842	0.25696	0.947904
GOBP_LUNG_ASSOCIATED_MESENCHYME_DEVELOPMENT	0.24924	0.922606	0.18868	0.966794	0.93813	0.995212
GOBP_MITOTIC_SISTER_CHROMATID_COHESION	0.25013	0.922606	0.64407	0.996644	0.33519	0.949782
GOBP_NUCLEOBASE_CATABOLIC_PROCESS	0.24894	0.922606	0.19006	0.966794	0.87449	0.992497
GOBP_NUCLEOSOME_ORGANIZATION	0.2498	0.922606	0.81987	0.996644	0.01696	0.94215
GOBP_PHOSPHATIDYLSERINE_EXPOSURE_ON_APOPTOTIC_CELL_SURFACE	0.25008	0.922606	0.20473	0.966794	0.93122	0.995153
GOBP_PLATELET_DERIVED_GROWTH_FACTOR_RECEPTOR_BETA_SIGNALING_PATHWAY	0.25023	0.922606	0.60004	0.994221	0.72266	0.982905
GOBP_POSITIVE_REGULATION_OF_HEART_RATE_BY_EPINEPHRINE_NOREPINEPHRINE	0.24849	0.922606	0.24986	0.969081	0.31604	0.949782
GOBP_POSITIVE_REGULATION_OF_TRANSCRIPTION_FROM_RNA_POLYMERASE_II_PROMOTER_IN_RESPONSE_TO_ENDOPLASMIC_RETICULUM_STRESS	0.25046	0.922606	0.22332	0.969081	0.95172	0.996268
GOBP_POSITIVE_REGULATION_OF_TYROSINE_PHOSPHORYLATION_OF_STAT_PROTEIN	0.24829	0.922606	0.56828	0.992219	0.43605	0.966913
GOBP_REGULATION_OF_MATRIX_METALLOPEPTIDASE_SECRETION	0.24946	0.922606	0.44909	0.983706	0.94709	0.99604
GOBP_REGULATION_OF_NEUTROPHIL_EXTRAVASATION	0.24793	0.922606	0.076128	0.94418	0.13342	0.94215
GOBP_RENAL_SYSTEM_VASCULATURE_DEVELOPMENT	0.24925	0.922606	0.54735	0.99105	0.65585	0.976654
GOBP_RESPONSE_TO_FOLIC_ACID	0.24992	0.922606	0.27293	0.97458	0.61484	0.974406
GOBP_RESPONSE_TO_LIPOTEICHOIC_ACID	0.24865	0.922606	0.27168	0.97375	0.92062	0.994962
GOBP_UDP_N_ACETYLGLUCOSAMINE_BIOSYNTHETIC_PROCESS	0.24843	0.922606	0.90883	0.997416	0.6231	0.974572
GOBP_VASCULATURE_DEVELOPMENT	0.25011	0.922606	0.21994	0.969081	0.36804	0.956071
GOCC_INTEGRIN_COMPLEX	0.24832	0.922606	0.20872	0.966794	0.45713	0.968676
GOCC_MICOS_COMPLEX	0.25008	0.922606	0.91712	0.997416	0.83167	0.989671
GOCC_PINOSOME	0.24795	0.922606	0.34969	0.97965	0.1511	0.94215
GOCC_PODOSOME	0.24858	0.922606	0.81186	0.996644	0.33589	0.949782
GOMF_ACTININ_BINDING	0.25042	0.922606	0.32739	0.975841	0.76931	0.985566
GOMF_CILIARY_NEUROTROPHIC_FACTOR_RECEPTOR_BINDING	0.24877	0.922606	0.49251	0.989497	0.63021	0.974572
GOMF_SPHINGOLIPID_BINDING	0.24859	0.922606	0.31962	0.975841	0.063122	0.94215
GOMF_TRANSFERASE_ACTIVITY_TRANSFERRING_ONE_CARBON_GROUPS	0.24934	0.922606	0.47496	0.987799	0.3049	0.949782
KRASNOSELSKAYA_ILF3_TARGETS_DN	0.25021	0.922606	0.073802	0.94418	0.75231	0.985566
LEIN_LOCALIZED_TO_DISTAL_AND_PROXIMAL_DENDRITES	0.24808	0.922606	0.24425	0.969081	0.84627	0.990119
MORI_PLASMA_CELL_UP	0.24989	0.922606	0.038717	0.917851	0.2328	0.942695
PRAMOONJAGO_SOX4_TARGETS_DN	0.24792	0.922606	0.12653	0.949842	0.38724	0.963269
REACTOME_CD163_MEDIATING_AN_ANTI_INFLAMMATORY_RESPONSE	0.24982	0.922606	0.32805	0.975841	0.043028	0.94215
REACTOME_NEGATIVE_FEEDBACK_REGULATION_OF_MAPK_PATHWAY	0.24941	0.922606	0.54929	0.99105	0.086299	0.94215
REACTOME_NUCLEOTIDE_EXCISION_REPAIR	0.2504	0.922606	0.62228	0.994221	0.50012	0.969027
REACTOME_P75NTR_SIGNALS_VIA_NF_KB	0.24968	0.922606	0.43122	0.982274	0.50177	0.969027
REACTOME_RHO_GTPASES_ACTIVATE_PAKS	0.2485	0.922606	0.3961	0.980393	0.40694	0.964341
REACTOME_RNA_POLYMERASE_II_TRANSCRIPTION	0.24789	0.922606	0.46492	0.985781	0.48272	0.969027
REACTOME_SIGNALING_BY_PDGF	0.24876	0.922606	0.2167	0.968968	0.20985	0.942695
SCHLOSSER_MYC_TARGETS_REPRESSED_BY_SERUM	0.24839	0.922606	0.66343	0.996644	0.96377	0.99725
TONKS_TARGETS_OF_RUNX1_RUNX1T1_FUSION_SUSTAINED_IN_MONOCYTE_DN	0.2505	0.922606	0.34878	0.97965	0.075782	0.94215
WANG_IMMORTALIZED_BY_HOXA9_AND_MEIS1_DN	0.24846	0.922606	0.13279	0.949842	0.95127	0.996186
ZHU_CMV_24_HR_DN	0.25051	0.922606	0.70558	0.996644	0.17472	0.94215
TONKS_TARGETS_OF_RUNX1_RUNX1T1_FUSION_SUSTAINED_IN_MONOCYTE_UP	0.25057	0.922627	0.19832	0.966794	0.63416	0.974572
WANG_BARRETTS_ESOPHAGUS_DN	0.25066	0.922759	0.49727	0.989624	0.13124	0.94215
BIOCARTA_PAR1_PATHWAY	0.25118	0.922996	0.2101	0.966794	0.53531	0.970634
BIOCARTA_PKC_PATHWAY	0.25142	0.922996	0.15263	0.964845	0.61259	0.974406
BOYAULT_LIVER_CANCER_SUBCLASS_G5_DN	0.2514	0.922996	0.18997	0.966794	0.43308	0.966913
COLLIS_PRKDC_SUBSTRATES	0.25126	0.922996	0.26396	0.97112	0.25437	0.947904
GOBP_BEHAVIORAL_RESPONSE_TO_ETHANOL	0.25119	0.922996	0.13021	0.949842	0.58785	0.971448
GOBP_TRANSPORT_OF_VIRUS	0.25091	0.922996	0.1955	0.966794	0.79066	0.987158
GOCC_INTERCELLULAR_BRIDGE	0.25089	0.922996	0.61828	0.994221	0.97263	0.998165
GOMF_ACID_AMINO_ACID_LIGASE_ACTIVITY	0.25099	0.922996	0.68322	0.996644	0.6025	0.974406
GOMF_PHOSPHATIDYLINOSITOL_4_5_BISPHOSPHATE_PHOSPHATASE_ACTIVITY	0.25107	0.922996	0.60506	0.994221	0.29705	0.949265
PID_MAPK_TRK_PATHWAY	0.25131	0.922996	0.16675	0.964845	0.13732	0.94215
REACTOME_FASL_CD95L_SIGNALING	0.25112	0.922996	0.26341	0.97112	0.89124	0.993519
WP_MIRNA_ROLE_IN_IMMUNE_RESPONSE_IN_SEPSIS	0.2513	0.922996	0.16553	0.964845	0.37218	0.956148
WP_PERTURBATIONS_TO_HOSTCELL_AUTOPHAGY_INDUCED_BY_SARSCOV2_PROTEINS	0.25143	0.922996	0.41357	0.980393	0.052081	0.94215
GOBP_LEUKOTRIENE_D4_METABOLIC_PROCESS	0.25149	0.923017	0.53579	0.99061	0.057408	0.94215
KIM_GLIS2_TARGETS_DN	0.25161	0.923059	0.38287	0.980393	0.64182	0.974991
REACTOME_INTERLEUKIN_6_SIGNALING	0.25159	0.923059	0.092994	0.946312	0.50424	0.969027
GOMF_COMPLEMENT_COMPONENT_C1Q_COMPLEX_BINDING	0.25167	0.92308	0.17012	0.964845	0.92273	0.995032
GOBP_CARBOHYDRATE_CATABOLIC_PROCESS	0.25203	0.923179	0.0079352	0.752107	0.082286	0.94215
GOBP_CONSTITUTIVE_HETEROCHROMATIN_FORMATION	0.25222	0.923179	0.16795	0.964845	0.51557	0.970191
GOBP_ERROR_PRONE_TRANSLESION_SYNTHESIS	0.25198	0.923179	0.72648	0.996644	0.71994	0.982487
GOBP_NEGATIVE_REGULATION_OF_BIOMINERAL_TISSUE_DEVELOPMENT	0.25224	0.923179	0.80236	0.996644	0.47557	0.969027
GOCC_SPECIFIC_GRANULE_LUMEN	0.25216	0.923179	0.087596	0.945159	0.52089	0.970333
GOMF_DNA_INSERTION_OR_DELETION_BINDING	0.25197	0.923179	0.92515	0.998187	0.24638	0.947486
GOMF_OXIDOREDUCTASE_ACTIVITY_ACTING_ON_PAIRED_DONORS_WITH_INCORPORATION_OR_REDUCTION_OF_MOLECULAR_OXYGEN_REDUCED_ASCORBATE_AS_ONE_DONOR_AND_INCORPORATION_OF_ONE_ATOM_OF_OXYGEN	0.25188	0.923179	0.40972	0.980393	0.69015	0.980547
PID_P73PATHWAY	0.25204	0.923179	0.3967	0.980393	0.20978	0.942695
REACTOME_REGULATION_OF_IFNG_SIGNALING	0.2522	0.923179	0.060617	0.924514	0.37944	0.95855
WP_GASTRIN_SIGNALING_PATHWAY	0.25202	0.923179	0.15396	0.964845	0.41904	0.965855
KEGG_GLYCOSPHINGOLIPID_BIOSYNTHESIS_GANGLIO_SERIES	0.2523	0.9232	0.5599	0.99205	0.79633	0.987332
GAZDA_DIAMOND_BLACKFAN_ANEMIA_MYELOID_DN	0.2527	0.923309	0.17072	0.965294	0.059431	0.94215
GOBP_NEGATIVE_REGULATION_OF_CARDIAC_MUSCLE_CELL_DIFFERENTIATION	0.25271	0.923309	0.064303	0.936994	0.73518	0.984298
GOBP_POSITIVE_REGULATION_OF_IRE1_MEDIATED_UNFOLDED_PROTEIN_RESPONSE	0.25254	0.923309	0.21617	0.968108	0.56249	0.97075
GOBP_REGULATION_OF_MRNA_METABOLIC_PROCESS	0.25264	0.923309	0.25876	0.970552	0.60427	0.974406
GOBP_TOLL_LIKE_RECEPTOR_9_SIGNALING_PATHWAY	0.2526	0.923309	0.37443	0.980393	0.3199	0.949782
ROPERO_HDAC2_TARGETS	0.25247	0.923309	0.28903	0.975841	0.52881	0.970634
WP_NCRNAS_INVOLVED_IN_WNT_SIGNALING_IN_HEPATOCELLULAR_CARCINOMA	0.25239	0.923309	0.2277	0.969081	0.6315	0.974572
ASTIER_INTEGRIN_SIGNALING	0.25901	0.923579	0.013719	0.85704	0.81202	0.98904
BERTUCCI_MEDULLARY_VS_DUCTAL_BREAST_CANCER_UP	0.25352	0.923579	0.098928	0.946312	0.3722	0.956148
BIOCARTA_LYM_PATHWAY	0.25448	0.923579	0.11911	0.949842	0.40675	0.964341
BIOCARTA_PML_PATHWAY	0.25877	0.923579	0.23987	0.969081	0.91064	0.994457
BROWNE_HCMV_INFECTION_1HR_UP	0.25781	0.923579	0.1245	0.949842	0.23959	0.942695
CALVET_IRINOTECAN_SENSITIVE_VS_RESISTANT_UP	0.25853	0.923579	0.45265	0.983706	0.31934	0.949782
CHASSOT_SKIN_WOUND	0.25467	0.923579	0.19254	0.966794	0.47026	0.969027
CUI_GLUCOSE_DEPRIVATION	0.25861	0.923579	0.68095	0.996644	0.088095	0.94215
FISCHER_DREAM_TARGETS	0.25507	0.923579	0.63126	0.994992	0.98184	0.999248
GARGALOVIC_RESPONSE_TO_OXIDIZED_PHOSPHOLIPIDS_LIGHTYELLOW_UP	0.2557	0.923579	0.084602	0.94418	0.90543	0.993519
GOBP_ALTERNATIVE_MRNA_SPLICING_VIA_SPLICEOSOME	0.25699	0.923579	0.43633	0.983411	0.3343	0.949782
GOBP_ANIMAL_ORGAN_FORMATION	0.25821	0.923579	0.56446	0.992219	0.57579	0.97075
GOBP_ANTIGEN_PROCESSING_AND_PRESENTATION_OF_PEPTIDE_ANTIGEN_VIA_MHC_CLASS_IB	0.2589	0.923579	0.50366	0.990206	0.87431	0.992497
GOBP_AUTONOMIC_NERVOUS_SYSTEM_DEVELOPMENT	0.25861	0.923579	0.087694	0.945222	0.7901	0.987158
GOBP_BLASTOCYST_DEVELOPMENT	0.25536	0.923579	0.74007	0.996644	0.088389	0.94215
GOBP_CELL_CYCLE_PROCESS	0.257	0.923579	0.55429	0.99105	0.65825	0.976959
GOBP_CELL_PROLIFERATION_IN_FOREBRAIN	0.25514	0.923579	0.35085	0.980316	0.27067	0.947904
GOBP_CLATHRIN_DEPENDENT_ENDOCYTOSIS	0.25476	0.923579	0.56945	0.992219	0.92326	0.995032
GOBP_CORNEA_DEVELOPMENT_IN_CAMERA_TYPE_EYE	0.25903	0.923579	0.95425	0.999786	0.88083	0.993328
GOBP_ENDODERM_DEVELOPMENT	0.25848	0.923579	0.15895	0.964845	0.8596	0.99166
GOBP_ESTABLISHMENT_OF_PROTEIN_LOCALIZATION_TO_VACUOLE	0.25505	0.923579	0.56318	0.992219	0.4661	0.969027
GOBP_FACE_MORPHOGENESIS	0.25439	0.923579	0.052471	0.918011	0.28218	0.947904
GOBP_G2_MI_TRANSITION_OF_MEIOTIC_CELL_CYCLE	0.25624	0.923579	0.42921	0.982274	0.85136	0.990119
GOBP_HEART_FIELD_SPECIFICATION	0.25526	0.923579	0.34816	0.97965	0.7497	0.985566
GOBP_ISOPRENOID_TRANSPORT	0.2562	0.923579	0.1008	0.946312	0.26354	0.947904
GOBP_LYMPHANGIOGENESIS	0.25759	0.923579	0.37866	0.980393	0.9948	0.999809
GOBP_MACROMOLECULE_DEACYLATION	0.25455	0.923579	0.59026	0.994221	0.76512	0.985566
GOBP_MAINTENANCE_OF_ORGANELLE_LOCATION	0.257	0.923579	0.19469	0.966794	0.58206	0.97075
GOBP_MESENCHYMAL_CELL_DIFFERENTIATION	0.25327	0.923579	0.15845	0.964845	0.69059	0.980547
GOBP_METANEPHROS_MORPHOGENESIS	0.25511	0.923579	0.18258	0.966794	0.98748	0.999562
GOBP_MITOTIC_DNA_REPLICATION_CHECKPOINT_SIGNALING	0.25636	0.923579	0.21004	0.966794	0.96646	0.997547
GOBP_MRNA_MODIFICATION	0.25835	0.923579	0.56612	0.992219	0.42233	0.965855
GOBP_NEGATIVE_REGULATION_OF_DNA_BIOSYNTHETIC_PROCESS	0.25878	0.923579	0.12284	0.949842	0.91775	0.994628
GOBP_NEGATIVE_REGULATION_OF_MACROAUTOPHAGY	0.25695	0.923579	0.76342	0.996644	0.75571	0.985566
GOBP_NEGATIVE_REGULATION_OF_MUSCLE_ORGAN_DEVELOPMENT	0.25482	0.923579	0.24905	0.969081	0.93742	0.995153
GOBP_NEGATIVE_REGULATION_OF_NEUROTRANSMITTER_TRANSPORT	0.25358	0.923579	0.16807	0.964845	0.74269	0.985112
GOBP_NEGATIVE_REGULATION_OF_SIGNALING_RECEPTOR_ACTIVITY	0.25737	0.923579	0.28155	0.975841	0.98685	0.999555
GOBP_NEURON_DEATH_IN_RESPONSE_TO_HYDROGEN_PEROXIDE	0.25844	0.923579	0.4014	0.980393	0.32135	0.949782
GOBP_POSITIVE_REGULATION_OF_BMP_SIGNALING_PATHWAY	0.25498	0.923579	0.4781	0.987799	0.76423	0.985566
GOBP_POSITIVE_REGULATION_OF_CELL_PROLIFERATION_IN_BONE_MARROW	0.25556	0.923579	0.095986	0.946312	0.75378	0.985566
GOBP_POSITIVE_REGULATION_OF_GLYCOPROTEIN_METABOLIC_PROCESS	0.25601	0.923579	0.063082	0.930383	0.68586	0.979866
GOBP_POSITIVE_REGULATION_OF_IMMATURE_T_CELL_PROLIFERATION	0.25554	0.923579	0.20588	0.966794	0.84	0.989982
GOBP_POSITIVE_REGULATION_OF_JUN_KINASE_ACTIVITY	0.25544	0.923579	0.17528	0.966794	0.12214	0.94215
GOBP_POSITIVE_REGULATION_OF_LONG_TERM_SYNAPTIC_POTENTIATION	0.25758	0.923579	0.12615	0.949842	0.25579	0.947904
GOBP_POSITIVE_REGULATION_OF_MITOTIC_CYTOKINESIS	0.25825	0.923579	0.51666	0.99061	0.28077	0.947904
GOBP_PROTEIN_INSERTION_INTO_ER_MEMBRANE_BY_STOP_TRANSFER_MEMBRANE_ANCHOR_SEQUENCE	0.25756	0.923579	0.58262	0.994069	0.44115	0.967209
GOBP_PROTOPORPHYRINOGEN_IX_METABOLIC_PROCESS	0.25406	0.923579	0.54338	0.99088	0.32434	0.949782
GOBP_REGULATION_OF_ATTACHMENT_OF_SPINDLE_MICROTUBULES_TO_KINETOCHORE	0.25362	0.923579	0.27508	0.975518	0.52974	0.970634
GOBP_REGULATION_OF_CARDIAC_MUSCLE_CELL_PROLIFERATION	0.25316	0.923579	0.21487	0.968108	0.047467	0.94215
GOBP_REGULATION_OF_ENDOCYTOSIS	0.2587	0.923579	0.6996	0.996644	0.52296	0.970634
GOBP_REGULATION_OF_FEMALE_GONAD_DEVELOPMENT	0.25718	0.923579	0.5268	0.99061	0.36875	0.956071
GOBP_REGULATION_OF_INTRACELLULAR_TRANSPORT	0.25715	0.923579	0.29076	0.975841	0.018563	0.94215
GOBP_REGULATION_OF_MUSCLE_ADAPTATION	0.25634	0.923579	0.30735	0.975841	0.058218	0.94215
GOBP_REGULATION_OF_NEUROTRANSMITTER_SECRETION	0.25422	0.923579	0.24592	0.969081	0.88869	0.993519
GOBP_REGULATION_OF_PEPTIDYL_CYSTEINE_S_NITROSYLATION	0.25532	0.923579	0.50182	0.989857	0.93413	0.995153
GOBP_REGULATION_OF_PROTEIN_KINASE_A_SIGNALING	0.25651	0.923579	0.16996	0.964845	0.37327	0.95638
GOBP_REGULATION_OF_SUPEROXIDE_DISMUTASE_ACTIVITY	0.25894	0.923579	0.080508	0.94418	0.28751	0.947904
GOBP_RETINOL_METABOLIC_PROCESS	0.25472	0.923579	0.3607	0.980393	0.51816	0.970333
GOBP_SHORT_CHAIN_FATTY_ACID_CATABOLIC_PROCESS	0.25809	0.923579	0.30098	0.975841	0.61271	0.974406
GOCC_BBAF_COMPLEX	0.25445	0.923579	0.083493	0.94418	0.059968	0.94215
GOCC_CELL_DIVISION_SITE	0.25842	0.923579	0.66072	0.996644	0.1823	0.94215
GOCC_CLEAVAGE_FURROW	0.25882	0.923579	0.70304	0.996644	0.13793	0.94215
GOCC_COSTAMERE	0.2575	0.923579	0.0017458	0.605864	0.52916	0.970634
GOCC_EMC_COMPLEX	0.25756	0.923579	0.58262	0.994069	0.44115	0.967209
GOCC_ESCRT_COMPLEX	0.25861	0.923579	0.33074	0.975841	0.55233	0.97075
GOCC_HAUS_COMPLEX	0.25317	0.923579	0.43608	0.983411	0.25508	0.947904
GOCC_NUCLEOTIDE_ACTIVATED_PROTEIN_KINASE_COMPLEX	0.25659	0.923579	0.32456	0.975841	0.39063	0.963269
GOCC_SPERM_FIBROUS_SHEATH	0.25766	0.923579	0.12207	0.949842	0.041054	0.94215
GOCC_STEREOCILIA_COUPLING_LINK	0.25812	0.923579	0.19849	0.966794	0.20449	0.942695
GOMF_GROWTH_FACTOR_ACTIVITY	0.25836	0.923579	0.43758	0.983411	0.82698	0.989671
GOMF_G_PROTEIN_COUPLED_AMINE_RECEPTOR_ACTIVITY	0.25523	0.923579	0.34542	0.979404	0.26765	0.947904
GOMF_G_QUADRUPLEX_DNA_BINDING	0.25737	0.923579	0.091316	0.946312	0.91664	0.994571
GOMF_HISTONE_THREONINE_KINASE_ACTIVITY	0.25478	0.923579	0.48671	0.987969	0.63367	0.974572
GOMF_LIPOTEICHOIC_ACID_BINDING	0.25463	0.923579	0.15969	0.964845	0.62636	0.974572
GOMF_MISMATCH_REPAIR_COMPLEX_BINDING	0.25851	0.923579	0.67635	0.996644	0.98947	0.999562
GOMF_NADPLUS_BINDING	0.25708	0.923579	0.065465	0.939333	0.57513	0.97075
GOMF_OXIDATIVE_PHOSPHORYLATION_UNCOUPLER_ACTIVITY	0.25899	0.923579	0.07908	0.94418	0.80036	0.987332
GOMF_PROTEIN_LIPID_COMPLEX_BINDING	0.25418	0.923579	0.49372	0.989624	0.55679	0.97075
GOMF_SH3_DOMAIN_BINDING	0.25711	0.923579	0.24153	0.969081	0.90464	0.993519
GOMF_TRANSCRIPTION_REGULATOR_ACTIVITY	0.25823	0.923579	0.11703	0.946312	0.18435	0.94215
GOMF_VITAMIN_BINDING	0.25703	0.923579	0.11477	0.946312	0.71321	0.982487
HANSON_HRAS_SIGNALING_VIA_NFKB	0.25612	0.923579	0.40848	0.980393	0.60831	0.974406
IZADPANAH_STEM_CELL_ADIPOSE_VS_BONE_DN	0.25348	0.923579	0.094571	0.946312	0.35254	0.953331
KEGG_AMYOTROPHIC_LATERAL_SCLEROSIS_ALS	0.25609	0.923579	0.14776	0.962966	0.93586	0.995153
KEGG_GAP_JUNCTION	0.25764	0.923579	0.56019	0.99205	0.10583	0.94215
KEGG_MELANOMA	0.258	0.923579	0.7863	0.996644	0.18941	0.94215
KHETCHOUMIAN_TRIM24_TARGETS_UP	0.25405	0.923579	0.14388	0.95917	0.61415	0.974406
KOBAYASHI_EGFR_SIGNALING_24HR_DN	0.25903	0.923579	0.91986	0.997507	0.84205	0.989982
KONDO_HYPOXIA	0.25748	0.923579	0.73411	0.996644	0.3662	0.955179
MCBRYAN_PUBERTAL_BREAST_3_4WK_UP	0.25669	0.923579	0.22006	0.969081	0.24675	0.947486
MIKKELSEN_MEF_ICP_WITH_H3K4ME3_AND_H3K27ME3	0.25383	0.923579	0.42706	0.981885	0.34604	0.949782
NAKAMURA_TUMOR_ZONE_PERIPHERAL_VS_CENTRAL_UP	0.25856	0.923579	0.87452	0.997333	0.30262	0.949782
PID_FANCONI_PATHWAY	0.25829	0.923579	0.25218	0.969081	0.66027	0.977131
REACTOME_BASE_EXCISION_REPAIR	0.25832	0.923579	0.70819	0.996644	0.3286	0.949782
REACTOME_BBSOME_MEDIATED_CARGO_TARGETING_TO_CILIUM	0.25468	0.923579	0.79748	0.996644	0.7379	0.984298
REACTOME_BUTYRATE_RESPONSE_FACTOR_1_BRF1_BINDS_AND_DESTABILIZES_MRNA	0.25799	0.923579	0.38008	0.980393	0.56309	0.97075
REACTOME_CD209_DC_SIGN_SIGNALING	0.25533	0.923579	0.53516	0.99061	0.64364	0.974991
REACTOME_CHROMATIN_MODIFYING_ENZYMES	0.25611	0.923579	0.43962	0.983411	0.30266	0.949782
REACTOME_HEME_SIGNALING	0.25289	0.923579	0.38514	0.980393	0.18112	0.94215
REACTOME_NUCLEAR_PORE_COMPLEX_NPC_DISASSEMBLY	0.25864	0.923579	0.22979	0.969081	0.27228	0.947904
REACTOME_RAF_INDEPENDENT_MAPK1_3_ACTIVATION	0.25389	0.923579	0.09497	0.946312	0.17876	0.94215
REACTOME_REGULATION_OF_GENE_EXPRESSION_IN_LATE_STAGE_BRANCHING_MORPHOGENESIS_PANCREATIC_BUD_PRECURSOR_CELLS	0.25576	0.923579	0.74753	0.996644	0.84232	0.989982
REACTOME_REGULATION_OF_TP53_ACTIVITY_THROUGH_PHOSPHORYLATION	0.25615	0.923579	0.66732	0.996644	0.7151	0.982487
REACTOME_SCAVENGING_BY_CLASS_A_RECEPTORS	0.25572	0.923579	0.14671	0.962966	0.10816	0.94215
REACTOME_SUMOYLATION_OF_TRANSCRIPTION_FACTORS	0.25657	0.923579	0.23649	0.969081	0.61139	0.974406
REACTOME_TRAF6_MEDIATED_NF_KB_ACTIVATION	0.2551	0.923579	0.36819	0.980393	0.47703	0.969027
ROY_WOUND_BLOOD_VESSEL_UP	0.25398	0.923579	0.15833	0.964845	0.41321	0.964906
WEBER_METHYLATED_HCP_IN_FIBROBLAST_UP	0.25653	0.923579	0.092808	0.946312	0.0048028	0.94215
WIERENGA_STAT5A_TARGETS_DN	0.2546	0.923579	0.67663	0.996644	0.065404	0.94215
WP_CONTROL_OF_IMMUNE_TOLERANCE_BY_VASOACTIVE_INTESTINAL_PEPTIDE	0.25369	0.923579	0.41132	0.980393	0.11898	0.94215
WP_GLYCOSAMINOGLYCAN_DEGRADATION	0.25812	0.923579	0.11943	0.949842	0.61006	0.974406
WP_H19_ACTION_RBE2F1_SIGNALING_AND_CDKBETACATENIN_ACTIVITY	0.25877	0.923579	0.605	0.994221	0.038611	0.94215
WP_INHIBITION_OF_EXOSOME_BIOGENESIS_AND_SECRETION_BY_MANUMYCIN_A_IN_CRPC_CELLS	0.25903	0.923579	0.34678	0.979404	0.13961	0.94215
WP_SILDENAFIL_TREATMENT	0.25533	0.923579	0.72447	0.996644	0.45747	0.968676
XU_AKT1_TARGETS_6HR	0.25417	0.923579	0.16124	0.964845	0.11078	0.94215
GOBP_SNRNA_PROCESSING	0.2591	0.923634	0.39638	0.980393	0.53737	0.970634
REACTOME_TRNA_AMINOACYLATION	0.25916	0.923655	0.26235	0.97112	0.5913	0.971847
BROWN_MYELOID_CELL_DEVELOPMENT_UP	0.25933	0.923873	0.20817	0.966794	0.65046	0.97571
WP_HOSTPATHOGEN_INTERACTION_OF_HUMAN_CORONAVIRUSES_MAPK_SIGNALING	0.25929	0.923873	0.071645	0.94418	0.54906	0.97075
GOBP_TRACHEA_FORMATION	0.25946	0.923985	0.4319	0.982274	0.35334	0.953395
GOMF_HYDROLASE_ACTIVITY_ACTING_ON_GLYCOSYL_BONDS	0.25947	0.923985	0.087112	0.944732	0.17422	0.94215
GOMF_COMPLEMENT_COMPONENT_C3B_BINDING	0.25967	0.924503	0.3289	0.975841	0.89847	0.993519
CARDOSO_RESPONSE_TO_GAMMA_RADIATION_AND_3AB	0.25977	0.924528	0.42274	0.980393	0.40715	0.964341
GOBP_REGULATION_OF_INTEGRIN_MEDIATED_SIGNALING_PATHWAY	0.25984	0.924528	0.16669	0.964845	0.31151	0.949782
GOCC_POSTSYNAPTIC_SPECIALIZATION_INTRACELLULAR_COMPONENT	0.25983	0.924528	0.69715	0.996644	0.47926	0.969027
GOBP_MITOCHONDRIAL_RNA_PROCESSING	0.26158	0.925298	0.16508	0.964845	0.65503	0.976545
GOBP_NEGATIVE_REGULATION_OF_ENDOTHELIAL_CELL_APOPTOTIC_PROCESS	0.26082	0.925298	0.80744	0.996644	0.082604	0.94215
GOBP_POSITIVE_REGULATION_OF_ADENYLATE_CYCLASE_ACTIVITY	0.26133	0.925298	0.5755	0.993702	0.33033	0.949782
GOBP_POSITIVE_REGULATION_OF_AXON_EXTENSION	0.26058	0.925298	0.080721	0.94418	0.44114	0.967209
GOBP_POSITIVE_REGULATION_OF_CALCIUM_ION_IMPORT_ACROSS_PLASMA_MEMBRANE	0.26152	0.925298	0.24333	0.969081	0.49847	0.969027
GOBP_POSITIVE_REGULATION_OF_PROTEIN_DEUBIQUITINATION	0.26053	0.925298	0.11095	0.946312	0.97192	0.99805
GOBP_REGULATION_OF_FIBROBLAST_GROWTH_FACTOR_RECEPTOR_SIGNALING_PATHWAY	0.26135	0.925298	0.44174	0.983411	0.68345	0.979168
GOBP_REGULATION_OF_RESPONSE_TO_EXTERNAL_STIMULUS	0.26109	0.925298	0.16923	0.964845	0.11838	0.94215
GOCC_SARCOLEMMA	0.2605	0.925298	0.018047	0.876285	0.96575	0.997547
GOMF_AMINO_ACID_MONOATOMIC_CATION_SYMPORTER_ACTIVITY	0.26142	0.925298	0.19441	0.966794	0.065863	0.94215
GOMF_AMINO_ACID_SODIUM_SYMPORTER_ACTIVITY	0.26109	0.925298	0.38015	0.980393	0.01299	0.94215
GOMF_DNA_CLAMP_LOADER_ACTIVITY	0.26139	0.925298	0.81758	0.996644	0.4703	0.969027
GOMF_PHOSPHATIDYLETHANOLAMINE_BINDING	0.26135	0.925298	0.13313	0.949842	0.18661	0.94215
HU_GENOTOXIN_ACTION_DIRECT_VS_INDIRECT_24HR	0.26047	0.925298	0.51795	0.99061	0.2617	0.947904
MCBRYAN_PUBERTAL_BREAST_4_5WK_DN	0.26154	0.925298	0.23369	0.969081	0.79385	0.987332
MCBRYAN_PUBERTAL_BREAST_5_6WK_UP	0.26107	0.925298	0.19393	0.966794	0.92279	0.995032
MIKKELSEN_NPC_WITH_LCP_H3K27ME3	0.26091	0.925298	0.26517	0.972509	0.56001	0.97075
NUYTTEN_NIPP1_TARGETS_UP	0.26155	0.925298	0.5118	0.99061	0.42417	0.965893
PID_VEGFR1_2_PATHWAY	0.26118	0.925298	0.21192	0.966794	0.61166	0.974406
REACTOME_FACTORS_INVOLVED_IN_MEGAKARYOCYTE_DEVELOPMENT_AND_PLATELET_PRODUCTION	0.26072	0.925298	0.82078	0.996644	0.48881	0.969027
REACTOME_RECRUITMENT_OF_MITOTIC_CENTROSOME_PROTEINS_AND_COMPLEXES	0.26041	0.925298	0.83725	0.996644	0.12223	0.94215
SMID_BREAST_CANCER_RELAPSE_IN_BONE_DN	0.26131	0.925298	0.21188	0.966794	0.12098	0.94215
TANAKA_METHYLATED_IN_ESOPHAGEAL_CARCINOMA	0.26078	0.925298	0.46448	0.985713	0.26108	0.947904
TURASHVILI_BREAST_CARCINOMA_DUCTAL_VS_LOBULAR_DN	0.2609	0.925298	0.24612	0.969081	0.72041	0.982503
WP_IL6_SIGNALING_PATHWAY	0.26127	0.925298	0.099447	0.946312	0.13239	0.94215
WP_UREA_CYCLE_AND_ASSOCIATED_PATHWAYS	0.2615	0.925298	0.73433	0.996644	0.041893	0.94215
YAO_TEMPORAL_RESPONSE_TO_PROGESTERONE_CLUSTER_1	0.26089	0.925298	0.14631	0.962966	0.40075	0.964341
ZAMORA_NOS2_TARGETS_UP	0.26034	0.925298	0.074939	0.94418	0.24066	0.943724
GOCC_NUCLEOLAR_EXOSOME_RNASE_COMPLEX	0.26166	0.925302	0.338	0.979404	0.23319	0.942695
GOMF_CADHERIN_BINDING	0.26169	0.925302	0.4622	0.985713	0.27923	0.947904
GOBP_TRANSCRIPTION_DEPENDENT_TETHERING_OF_RNA_POLYMERASE_II_GENE_DNA_AT_NUCLEAR_PERIPHERY	0.26193	0.925958	0.049368	0.918011	0.47213	0.969027
WP_MAMMARY_GLAND_DEVELOPMENT_PATHWAY_INVOLUTION_STAGE_4_OF_4	0.26199	0.925978	0.4328	0.982831	0.036598	0.94215
KEGG_WNT_SIGNALING_PATHWAY	0.26212	0.926244	0.19562	0.966794	0.75287	0.985566
GOBP_HISTONE_MODIFICATION	0.26232	0.926374	0.1608	0.964845	0.58	0.97075
GOBP_REGULATION_OF_LUNG_BLOOD_PRESSURE	0.2623	0.926374	0.14287	0.957928	0.19547	0.94215
ROETH_TERT_TARGETS_UP	0.26228	0.926374	0.10057	0.946312	0.9358	0.995153
GOBP_CYTOSKELETON_ORGANIZATION	0.26247	0.926381	0.46109	0.985598	0.46161	0.969027
GOBP_NEGATIVE_REGULATION_OF_TELOMERE_CAPPING	0.26253	0.926381	0.12007	0.949842	0.75418	0.985566
GOMF_NUCLEAR_RECEPTOR_BINDING	0.2624	0.926381	0.96738	0.999896	0.19716	0.94215
WP_DNA_DAMAGE_RESPONSE_ONLY_ATM_DEPENDENT	0.26254	0.926381	0.49277	0.989497	0.66788	0.977553
GOBP_COBALAMIN_METABOLIC_PROCESS	0.26284	0.926655	0.10432	0.946312	0.18613	0.94215
GOBP_EXTERNAL_ENCAPSULATING_STRUCTURE_ORGANIZATION	0.26285	0.926655	0.53369	0.99061	0.27289	0.947904
GOBP_REGULATION_OF_AXON_DIAMETER	0.26284	0.926655	0.1177	0.948573	0.37082	0.956148
GOBP_REGULATION_OF_RAS_PROTEIN_SIGNAL_TRANSDUCTION	0.26289	0.926655	0.32904	0.975841	0.91621	0.994571
REACTOME_MITOCHONDRIAL_PROTEIN_IMPORT	0.26283	0.926655	0.26938	0.97282	0.20521	0.942695
BARIS_THYROID_CANCER_UP	0.263	0.92685	0.38397	0.980393	0.24106	0.943724
GOBP_POLAR_BODY_EXTRUSION_AFTER_MEIOTIC_DIVISIONS	0.26316	0.927222	0.028847	0.885511	0.83199	0.989671
BIOCARTA_EGF_PATHWAY	0.26501	0.927841	0.13106	0.949842	0.045504	0.94215
GOBP_ACTIVATION_INDUCED_CELL_DEATH_OF_T_CELLS	0.26447	0.927841	0.70112	0.996644	0.83158	0.989671
GOBP_AMINO_ACID_SALVAGE	0.26399	0.927841	0.24885	0.969081	0.7889	0.98708
GOBP_BEHAVIORAL_RESPONSE_TO_COCAINE	0.26525	0.927841	0.31477	0.975841	0.45379	0.968676
GOBP_COMPLEMENT_ACTIVATION_ALTERNATIVE_PATHWAY	0.26445	0.927841	0.081846	0.94418	0.89338	0.993519
GOBP_ENDODERMAL_CELL_DIFFERENTIATION	0.2651	0.927841	0.11035	0.946312	0.95122	0.996186
GOBP_NON_LYTIC_VIRAL_RELEASE	0.26383	0.927841	0.2947	0.975841	0.78897	0.98708
GOBP_OTOLITH_MORPHOGENESIS	0.2635	0.927841	0.32169	0.975841	0.10192	0.94215
GOBP_PARTURITION	0.26378	0.927841	0.40041	0.980393	0.3232	0.949782
GOBP_POSITIVE_REGULATION_OF_CHEMOKINE_C_X_C_MOTIF_LIGAND_2_PRODUCTION	0.26478	0.927841	0.1016	0.946312	0.38555	0.963269
GOBP_POSITIVE_REGULATION_OF_LIPID_CATABOLIC_PROCESS	0.2638	0.927841	0.53416	0.99061	0.22156	0.942695
GOBP_PROTON_TRANSMEMBRANE_TRANSPORT	0.26475	0.927841	0.22704	0.969081	0.087105	0.94215
GOBP_QUATERNARY_AMMONIUM_GROUP_TRANSPORT	0.26358	0.927841	0.34103	0.979404	0.63019	0.974572
GOBP_REGULATION_OF_LOCOMOTION	0.26422	0.927841	0.46914	0.986698	0.37489	0.95638
GOBP_REGULATION_OF_URINE_VOLUME	0.26445	0.927841	0.19444	0.966794	0.60224	0.974406
GOBP_RETINA_VASCULATURE_DEVELOPMENT_IN_CAMERA_TYPE_EYE	0.26523	0.927841	0.46092	0.985533	0.28871	0.947904
GOBP_RIBONUCLEOPROTEIN_COMPLEX_DISASSEMBLY	0.26515	0.927841	0.60604	0.994221	0.092851	0.94215
GOCC_CLATHRIN_SCULPTED_MONOAMINE_TRANSPORT_VESICLE	0.26448	0.927841	0.77656	0.996644	0.082129	0.94215
GOCC_POLE_PLASM	0.26388	0.927841	0.52569	0.99061	0.30583	0.949782
GOCC_TRANSCRIPTION_EXPORT_COMPLEX	0.26498	0.927841	0.32459	0.975841	0.055369	0.94215
GOMF_POTASSIUM_ION_LEAK_CHANNEL_ACTIVITY	0.26417	0.927841	0.53374	0.99061	0.4889	0.969027
GOMF_SYNTAXIN_1_BINDING	0.26494	0.927841	0.47241	0.98751	0.26127	0.947904
HOFMANN_CELL_LYMPHOMA_DN	0.26493	0.927841	0.62924	0.994992	0.3851	0.963269
KEGG_INOSITOL_PHOSPHATE_METABOLISM	0.26414	0.927841	0.70882	0.996644	0.3343	0.949782
KEGG_SNARE_INTERACTIONS_IN_VESICULAR_TRANSPORT	0.26503	0.927841	0.62635	0.994992	0.87218	0.992485
LIM_MAMMARY_LUMINAL_PROGENITOR_UP	0.26402	0.927841	0.10299	0.946312	0.52121	0.970333
OHASHI_AURKA_TARGETS	0.26457	0.927841	0.32972	0.975841	0.32665	0.949782
PID_FOXO_PATHWAY	0.26392	0.927841	0.12822	0.949842	0.6392	0.974991
PID_VEGFR1_PATHWAY	0.26525	0.927841	0.57145	0.992378	0.27864	0.947904
REACTOME_GPCR_LIGAND_BINDING	0.2653	0.927841	0.10909	0.946312	0.006734	0.94215
REACTOME_MRNA_EDITING	0.26342	0.927841	0.77294	0.996644	0.041194	0.94215
REACTOME_PURINE_SALVAGE	0.26507	0.927841	0.37655	0.980393	0.92272	0.995032
WP_DNA_REPAIR_PATHWAYS_FULL_NETWORK	0.2652	0.927841	0.54168	0.99061	0.82063	0.989671
WP_GENES_TARGETED_BY_MIRNAS_IN_ADIPOCYTES	0.26388	0.927841	0.28473	0.975841	0.70367	0.980566
WP_IRON_METABOLISM_IN_PLACENTA	0.2641	0.927841	0.3257	0.975841	0.66383	0.977454
WU_HBX_TARGETS_3_DN	0.26519	0.927841	0.89237	0.997416	0.84689	0.990119
BIOCARTA_AGPCR_PATHWAY	0.26617	0.928731	0.52169	0.99061	0.49609	0.969027
DELACROIX_RAR_BOUND_ES	0.26575	0.928731	0.42215	0.980393	0.01282	0.94215
GOBP_ACETYL_COA_BIOSYNTHETIC_PROCESS	0.26589	0.928731	0.15603	0.964845	0.042854	0.94215
GOBP_CALCIUM_DEPENDENT_CELL_CELL_ADHESION_VIA_PLASMA_MEMBRANE_CELL_ADHESION_MOLECULES	0.26621	0.928731	0.4602	0.985375	0.2385	0.942695
GOBP_NEGATIVE_REGULATION_OF_BLOOD_PRESSURE	0.26565	0.928731	0.18818	0.966794	0.12191	0.94215
GOBP_RESPONSE_TO_BILE_ACID	0.26579	0.928731	0.15383	0.964845	0.29727	0.949363
GOBP_RESPONSE_TO_FIBROBLAST_GROWTH_FACTOR	0.26616	0.928731	0.024233	0.876285	0.48316	0.969027
GOBP_RRNA_METABOLIC_PROCESS	0.26596	0.928731	0.2112	0.966794	0.92109	0.994979
GOMF_GLYCINE_TRANSMEMBRANE_TRANSPORTER_ACTIVITY	0.26611	0.928731	0.22128	0.969081	0.56124	0.97075
KIM_LIVER_CANCER_POOR_SURVIVAL_UP	0.26586	0.928731	0.047447	0.918011	0.081834	0.94215
ODONNELL_METASTASIS_DN	0.26611	0.928731	0.91653	0.997416	0.036532	0.94215
WP_DDX1_AS_A_REGULATORY_COMPONENT_OF_THE_DROSHA_MICROPROCESSOR	0.26591	0.928731	0.067818	0.942821	0.96979	0.998012
HOFFMANN_PRE_BI_TO_LARGE_PRE_BII_LYMPHOCYTE_UP	0.26628	0.928785	0.072977	0.94418	0.75278	0.985566
GOBP_REGULATION_OF_MONOCYTE_DIFFERENTIATION	0.26648	0.928911	0.18733	0.966794	0.62211	0.974572
PID_SYNDECAN_3_PATHWAY	0.26642	0.928911	0.2288	0.969081	0.3659	0.955179
REACTOME_MRNA_SPLICING_MINOR_PATHWAY	0.26645	0.928911	0.17364	0.966794	0.23317	0.942695
WP_OMEGA3_OMEGA6_FATTY_ACID_SYNTHESIS	0.26656	0.928999	0.1384	0.955884	0.68397	0.979168
GOBP_NEURON_DEVELOPMENT	0.26664	0.929002	0.44198	0.983411	0.17211	0.94215
GOCC_SODIUM_CHANNEL_COMPLEX	0.26667	0.929002	0.32226	0.975841	0.27336	0.947904
GOBP_CYTOPLASM_ORGANIZATION	0.26676	0.929125	0.42323	0.980393	0.11067	0.94215
DORSAM_HOXA9_TARGETS_DN	0.26732	0.929156	0.20307	0.966794	0.0032193	0.94215
GOBP_CELL_CYCLE_G1_S_PHASE_TRANSITION	0.26692	0.929156	0.28439	0.975841	0.64012	0.974991
GOBP_CHONDROCYTE_DIFFERENTIATION_INVOLVED_IN_ENDOCHONDRAL_BONE_MORPHOGENESIS	0.26735	0.929156	0.5217	0.99061	0.75275	0.985566
GOBP_CILIUM_MOVEMENT	0.26737	0.929156	0.70818	0.996644	0.083471	0.94215
GOBP_ENDOPLASMIC_RETICULUM_MANNOSE_TRIMMING	0.26716	0.929156	0.088367	0.946312	0.15251	0.94215
GOBP_MAMMARY_GLAND_FORMATION	0.26723	0.929156	0.084837	0.94418	0.87778	0.992803
GOBP_RESPONSE_TO_ESTROGEN	0.26734	0.929156	0.45683	0.983706	0.10941	0.94215
GOBP_SEQUESTERING_OF_BMP_IN_EXTRACELLULAR_MATRIX	0.26692	0.929156	0.10381	0.946312	0.98294	0.999248
GOBP_SPERMINE_METABOLIC_PROCESS	0.26705	0.929156	0.81906	0.996644	0.051454	0.94215
GOBP_XENOBIOTIC_CATABOLIC_PROCESS	0.26719	0.929156	0.36906	0.980393	0.053786	0.94215
REACTOME_GAB1_SIGNALOSOME	0.26702	0.929156	0.18506	0.966794	0.28753	0.947904
GOBP_PEPTIDYL_LYSINE_DEACETYLATION	0.26743	0.929174	0.13921	0.95752	0.34582	0.949782
GOBP_SINGLE_STRANDED_VIRAL_RNA_REPLICATION_VIA_DOUBLE_STRANDED_DNA_INTERMEDIATE	0.26749	0.929193	0.070653	0.94418	0.084809	0.94215
GOBP_VASODILATION	0.26755	0.929212	0.2835	0.975841	0.50213	0.969027
FINETTI_BREAST_CANCERS_KINOME_BLUE	0.26787	0.929272	0.90159	0.997416	0.18349	0.94215
GOBP_MITOTIC_CELL_CYCLE_PHASE_TRANSITION	0.26793	0.929272	0.16211	0.964845	0.91686	0.994571
GOBP_NEGATIVE_REGULATION_OF_TRANSCRIPTION_BY_COMPETITIVE_PROMOTER_BINDING	0.26795	0.929272	0.034862	0.900723	0.90273	0.993519
GOMF_PROTON_CHANNEL_ACTIVITY	0.26786	0.929272	0.059751	0.923933	0.24748	0.947617
PECE_MAMMARY_STEM_CELL_UP	0.26775	0.929272	0.82095	0.996644	0.051441	0.94215
REACTOME_NETRIN_MEDIATED_REPULSION_SIGNALS	0.26769	0.929272	0.099057	0.946312	0.23437	0.942695
REACTOME_REGULATION_OF_TP53_ACTIVITY	0.26789	0.929272	0.893	0.997416	0.80167	0.987332
ABBUD_LIF_SIGNALING_1_DN	0.26897	0.929794	0.74399	0.996644	0.059865	0.94215
ELLWOOD_MYC_TARGETS_DN	0.26895	0.929794	0.090406	0.946312	0.51868	0.970333
GOBP_ANTIGEN_RECEPTOR_MEDIATED_SIGNALING_PATHWAY	0.2686	0.929794	0.20172	0.966794	0.80131	0.987332
GOBP_CARDIAC_CHAMBER_MORPHOGENESIS	0.26899	0.929794	0.3648	0.980393	0.68832	0.980515
GOBP_DIACYLGLYCEROL_CATABOLIC_PROCESS	0.26847	0.929794	0.53739	0.99061	0.71405	0.982487
GOBP_EPHRIN_RECEPTOR_SIGNALING_PATHWAY	0.26889	0.929794	0.29536	0.975841	0.93998	0.995274
GOBP_REGULATION_OF_ACTIVIN_RECEPTOR_SIGNALING_PATHWAY	0.26854	0.929794	0.52181	0.99061	0.83233	0.989671
GOBP_RNA_5_END_PROCESSING	0.26893	0.929794	0.10543	0.946312	0.74366	0.985112
GOCC_FIBRILLAR_CENTER	0.26903	0.929794	0.70723	0.996644	0.49358	0.969027
GOMF_MYOSIN_HEAVY_CHAIN_BINDING	0.26846	0.929794	0.11106	0.946312	0.76459	0.985566
GOMF_PHOSPHATIDYLINOSITOL_3_5_BISPHOSPHATE_3_PHOSPHATASE_ACTIVITY	0.26867	0.929794	0.74841	0.996644	0.14346	0.94215
MARSHALL_VIRAL_INFECTION_RESPONSE_DN	0.26854	0.929794	0.62921	0.994992	0.35045	0.951041
MOHANKUMAR_HOXA1_TARGETS_DN	0.2685	0.929794	0.85604	0.996644	0.47524	0.969027
PLASARI_TGFB1_SIGNALING_VIA_NFIC_10HR_UP	0.269	0.929794	0.021489	0.876285	0.70348	0.980566
REACTOME_FORMATION_OF_LATERAL_PLATE_MESODERM	0.26825	0.929794	0.56834	0.992219	0.82698	0.989671
SMIRNOV_RESPONSE_TO_IR_6HR_UP	0.26877	0.929794	0.2024	0.966794	0.85999	0.99166
WP_NANOPARTICLEMEDIATED_ACTIVATION_OF_RECEPTOR_SIGNALING	0.26854	0.929794	0.27991	0.975841	0.21721	0.942695
BIOCARTA_CDC25_PATHWAY	0.27159	0.929846	0.31646	0.975841	0.88172	0.993519
BIOCARTA_GATA3_PATHWAY	0.2701	0.929846	0.75674	0.996644	0.21236	0.942695
BRUINS_UVC_RESPONSE_LATE	0.2706	0.929846	0.80256	0.996644	0.56651	0.97075
GENTILE_RESPONSE_CLUSTER_D3	0.26984	0.929846	0.34473	0.979404	0.97943	0.999018
GOBP_ACETATE_ESTER_TRANSPORT	0.27134	0.929846	0.39934	0.980393	0.6956	0.980566
GOBP_AMINO_ACID_TRANSPORT	0.27106	0.929846	0.2453	0.969081	0.6953	0.980566
GOBP_CELL_SURFACE_RECEPTOR_SIGNALING_PATHWAY_INVOLVED_IN_HEART_DEVELOPMENT	0.2694	0.929846	0.77533	0.996644	0.69873	0.980566
GOBP_CHONDROITIN_SULFATE_PROTEOGLYCAN_BIOSYNTHETIC_PROCESS	0.26927	0.929846	0.049848	0.918011	0.61479	0.974406
GOBP_ENDOCYTOSIS	0.27131	0.929846	0.71933	0.996644	0.46324	0.969027
GOBP_MALE_GENITALIA_DEVELOPMENT	0.27028	0.929846	0.36404	0.980393	0.39343	0.963269
GOBP_NEGATIVE_REGULATION_OF_LEUKOCYTE_CELL_CELL_ADHESION	0.27102	0.929846	0.14195	0.957615	0.28312	0.947904
GOBP_NEGATIVE_REGULATION_OF_RIG_I_SIGNALING_PATHWAY	0.27019	0.929846	0.008346	0.752107	0.50761	0.969442
GOBP_OTOLITH_DEVELOPMENT	0.26932	0.929846	0.37807	0.980393	0.3815	0.960614
GOBP_PHOSPHATIDYLCHOLINE_METABOLIC_PROCESS	0.2697	0.929846	0.46828	0.986698	0.30866	0.949782
GOBP_POSITIVE_REGULATION_OF_TISSUE_REMODELING	0.27107	0.929846	0.36366	0.980393	0.2476	0.947617
GOBP_POSTSYNAPTIC_MEMBRANE_ASSEMBLY	0.27163	0.929846	0.26622	0.97282	0.52676	0.970634
GOBP_REGULATION_OF_AXONOGENESIS	0.27164	0.929846	0.070012	0.94418	0.47641	0.969027
GOBP_REGULATION_OF_ENDOSOME_SIZE	0.27076	0.929846	0.33986	0.979404	0.91708	0.994571
GOBP_REGULATION_OF_PHOSPHATIDYLINOSITOL_BIOSYNTHETIC_PROCESS	0.27004	0.929846	0.62511	0.994573	0.074904	0.94215
GOBP_REGULATION_OF_PROTEIN_MODIFICATION_BY_SMALL_PROTEIN_CONJUGATION_OR_REMOVAL	0.2712	0.929846	0.74031	0.996644	0.59819	0.974083
GOBP_REGULATION_OF_RESPONSE_TO_DNA_DAMAGE_STIMULUS	0.26926	0.929846	0.12536	0.949842	0.56545	0.97075
GOBP_RENAL_FILTRATION	0.27103	0.929846	0.52608	0.99061	0.71196	0.982487
GOBP_SOMATOTROPIN_SECRETING_CELL_DIFFERENTIATION	0.27005	0.929846	0.39783	0.980393	0.54909	0.97075
GOBP_TYPE_II_INTERFERON_PRODUCTION	0.27133	0.929846	0.37405	0.980393	0.39449	0.963269
GOBP_VITAMIN_TRANSMEMBRANE_TRANSPORT	0.2714	0.929846	0.67122	0.996644	0.22687	0.942695
GOCC_BRISC_COMPLEX	0.27093	0.929846	0.13396	0.949842	0.82166	0.989671
GOCC_LATERAL_PART_OF_CELL	0.27051	0.929846	0.47038	0.986701	0.0050587	0.94215
GOCC_LATERAL_PLASMA_MEMBRANE	0.27128	0.929846	0.081145	0.94418	0.86464	0.992395
GOMF_AP_2_ADAPTOR_COMPLEX_BINDING	0.27075	0.929846	0.27211	0.97404	0.89278	0.993519
GOMF_MANNOSIDASE_ACTIVITY	0.26984	0.929846	0.02602	0.881797	0.41684	0.964972
GOMF_PEROXIREDOXIN_ACTIVITY	0.26912	0.929846	0.42939	0.982274	0.016497	0.94215
GOMF_PHOSPHATIDYLINOSITOL_4_5_BISPHOSPHATE_BINDING	0.27107	0.929846	0.49555	0.989624	0.34534	0.949782
GRYDER_PAX3FOXO1_ENHANCERS_KO_DOWN	0.27021	0.929846	0.39645	0.980393	0.53942	0.970634
HELLER_HDAC_TARGETS_SILENCED_BY_METHYLATION_DN	0.27135	0.929846	0.050678	0.918011	0.28299	0.947904
JOHNSTONE_PARVB_TARGETS_1_DN	0.26963	0.929846	0.55844	0.99205	0.60884	0.974406
KANNAN_TP53_TARGETS_UP	0.27119	0.929846	0.034592	0.899445	0.74147	0.985112
KIM_MYCN_AMPLIFICATION_TARGETS_DN	0.27165	0.929846	0.31922	0.975841	0.039475	0.94215
LIAO_HAVE_SOX4_BINDING_SITES	0.27139	0.929846	0.090795	0.946312	0.18765	0.94215
MCBRYAN_PUBERTAL_BREAST_3_4WK_DN	0.27009	0.929846	0.1859	0.966794	0.28021	0.947904
PASQUALUCCI_LYMPHOMA_BY_GC_STAGE_DN	0.27033	0.929846	0.068453	0.942821	0.80826	0.988752
PRAMOONJAGO_SOX4_TARGETS_UP	0.27139	0.929846	0.77043	0.996644	0.77428	0.985787
REACTOME_AKT_PHOSPHORYLATES_TARGETS_IN_THE_CYTOSOL	0.27095	0.929846	0.45399	0.983706	0.035939	0.94215
REACTOME_BETA_OXIDATION_OF_HEXANOYL_COA_TO_BUTANOYL_COA	0.27023	0.929846	0.039988	0.918011	0.83171	0.989671
REACTOME_MODULATION_BY_MTB_OF_HOST_IMMUNE_SYSTEM	0.27032	0.929846	0.42044	0.980393	0.5997	0.974406
REACTOME_RECRUITMENT_OF_NUMA_TO_MITOTIC_CENTROSOMES	0.27002	0.929846	0.92329	0.998187	0.23561	0.942695
REACTOME_REGULATION_OF_TLR_BY_ENDOGENOUS_LIGAND	0.27167	0.929846	0.033529	0.897891	0.4964	0.969027
SHARMA_PILOCYTIC_ASTROCYTOMA_LOCATION_DN	0.27144	0.929846	0.090674	0.946312	0.58738	0.971448
WAGSCHAL_EHMT2_TARGETS_UP	0.27158	0.929846	0.12958	0.949842	0.37219	0.956148
GOBP_EMBRYONIC_CRANIAL_SKELETON_MORPHOGENESIS	0.27234	0.93008	0.19722	0.966794	0.79066	0.987158
GOBP_GLYCOLIPID_CATABOLIC_PROCESS	0.27213	0.93008	0.0098059	0.772216	0.47168	0.969027
GOBP_HEART_DEVELOPMENT	0.27233	0.93008	0.080403	0.94418	0.78558	0.986932
GOBP_NEGATIVE_REGULATION_OF_RETINOIC_ACID_RECEPTOR_SIGNALING_PATHWAY	0.27233	0.93008	0.49575	0.989624	0.24699	0.947486
GOBP_POSITIVE_REGULATION_OF_MACROPHAGE_MIGRATION	0.27209	0.93008	0.72031	0.996644	0.29413	0.947904
GOMF_MITOGEN_ACTIVATED_PROTEIN_KINASE_BINDING	0.27223	0.93008	0.66596	0.996644	0.83815	0.989982
GOMF_PHOSPHOTRANSFERASE_ACTIVITY_NITROGENOUS_GROUP_AS_ACCEPTOR	0.27186	0.93008	0.51706	0.99061	0.98266	0.999248
KRISHNAN_FURIN_TARGETS_DN	0.272	0.93008	0.42282	0.980393	0.4889	0.969027
LOCKWOOD_AMPLIFIED_IN_LUNG_CANCER	0.27227	0.93008	0.64939	0.996644	0.082452	0.94215
WP_BRAINDERIVED_NEUROTROPHIC_FACTOR_BDNF_SIGNALING_PATHWAY	0.27183	0.93008	0.23463	0.969081	0.23707	0.942695
WP_HEDGEHOG_SIGNALING_PATHWAY_WP47	0.27196	0.93008	0.86158	0.997043	0.72426	0.983037
CALVET_IRINOTECAN_SENSITIVE_VS_REVERTED_UP	0.27395	0.930097	0.17713	0.966794	0.98952	0.999562
ELVIDGE_HIF1A_TARGETS_UP	0.27273	0.930097	0.22276	0.969081	0.94382	0.995769
GARGALOVIC_RESPONSE_TO_OXIDIZED_PHOSPHOLIPIDS_GREEN_DN	0.27251	0.930097	0.37726	0.980393	0.33751	0.949782
GOBP_ATTACHMENT_OF_SPINDLE_MICROTUBULES_TO_KINETOCHORE	0.27358	0.930097	0.26265	0.97112	0.80957	0.988873
GOBP_CELLULAR_RESPONSE_TO_UV_A	0.27401	0.930097	0.24149	0.969081	0.38437	0.963269
GOBP_FEMALE_GENITALIA_DEVELOPMENT	0.27399	0.930097	0.12912	0.949842	0.24071	0.943724
GOBP_NEGATIVE_REGULATION_OF_PROTEIN_LOCALIZATION_TO_CELL_SURFACE	0.27364	0.930097	0.35441	0.980393	0.9502	0.996092
GOBP_NEGATIVE_REGULATION_OF_RESPONSE_TO_BIOTIC_STIMULUS	0.27415	0.930097	0.10451	0.946312	0.50176	0.969027
GOBP_POSITIVE_REGULATION_OF_INTRINSIC_APOPTOTIC_SIGNALING_PATHWAY_IN_RESPONSE_TO_DNA_DAMAGE	0.27262	0.930097	0.41756	0.980393	0.40365	0.964341
GOBP_POSITIVE_REGULATION_OF_NEUROTRANSMITTER_TRANSPORT	0.2732	0.930097	0.43796	0.983411	0.66332	0.977454
GOBP_PROLINE_TRANSPORT	0.27398	0.930097	0.0022603	0.651121	0.26072	0.947904
GOBP_SUBSTRATE_ADHESION_DEPENDENT_CELL_SPREADING	0.27408	0.930097	0.22863	0.969081	0.70412	0.980566
GOBP_UBIQUITIN_DEPENDENT_ENDOCYTOSIS	0.27255	0.930097	0.29291	0.975841	0.30395	0.949782
GOCC_CENTRIOLAR_SUBDISTAL_APPENDAGE	0.27328	0.930097	0.047672	0.918011	0.089399	0.94215
GOCC_PRERIBOSOME	0.27319	0.930097	0.26206	0.97112	0.63693	0.974991
GOMF_ADENYL_NUCLEOTIDE_EXCHANGE_FACTOR_ACTIVITY	0.27305	0.930097	0.49279	0.989497	0.26255	0.947904
GOMF_CATALYTIC_ACTIVITY_ACTING_ON_A_GLYCOPROTEIN	0.2741	0.930097	0.25033	0.969081	0.84579	0.990119
GOMF_HIGH_DENSITY_LIPOPROTEIN_PARTICLE_BINDING	0.27321	0.930097	0.3458	0.979404	0.53408	0.970634
GOMF_TRANSFERRIN_RECEPTOR_BINDING	0.27285	0.930097	0.62209	0.994221	0.72582	0.983533
HINATA_NFKB_TARGETS_KERATINOCYTE_DN	0.27351	0.930097	0.3994	0.980393	0.35475	0.953395
LENAOUR_DENDRITIC_CELL_MATURATION_DN	0.27349	0.930097	0.47902	0.987799	0.14533	0.94215
MANALO_HYPOXIA_UP	0.27347	0.930097	0.060157	0.924092	0.4881	0.969027
MATZUK_STEROIDOGENESIS	0.27355	0.930097	0.31282	0.975841	0.64426	0.974991
MIKKELSEN_ES_LCP_WITH_H3K4ME3_AND_H3K27ME3	0.27368	0.930097	0.21074	0.966794	0.1069	0.94215
REACTOME_DNA_DOUBLE_STRAND_BREAK_RESPONSE	0.27275	0.930097	0.44739	0.983456	0.092809	0.94215
REACTOME_PHOSPHOLIPID_METABOLISM	0.27407	0.930097	0.44059	0.983411	0.17261	0.94215
REACTOME_SIGNALING_BY_ACTIVIN	0.27329	0.930097	0.19677	0.966794	0.63048	0.974572
REACTOME_SIGNALING_BY_NOTCH4	0.27322	0.930097	0.74558	0.996644	0.15936	0.94215
REACTOME_SUMOYLATION_OF_CHROMATIN_ORGANIZATION_PROTEINS	0.27387	0.930097	0.12747	0.949842	0.91236	0.994571
VANASSE_BCL2_TARGETS_UP	0.27267	0.930097	0.4843	0.987799	0.27719	0.947904
WP_ONCOSTATIN_M_SIGNALING_PATHWAY	0.27285	0.930097	0.48675	0.987969	0.30691	0.949782
WP_TCA_CYCLE_IN_SENESCENCE	0.27347	0.930097	0.83109	0.996644	0.2587	0.947904
XU_HGF_SIGNALING_NOT_VIA_AKT1_48HR_DN	0.27348	0.930097	0.70894	0.996644	0.44689	0.967983
GENTILE_UV_RESPONSE_CLUSTER_D9	0.27437	0.930101	0.32602	0.975841	0.59375	0.972799
GOBP_PEPTIDYL_GLUTAMIC_ACID_MODIFICATION	0.27429	0.930101	0.87744	0.997333	0.38742	0.963269
GOBP_REGULATION_OF_MICROTUBULE_BINDING	0.27437	0.930101	0.49711	0.989624	0.52212	0.970484
GOMF_TRNA_BINDING	0.27427	0.930101	0.56568	0.992219	0.75381	0.985566
HEIDENBLAD_AMPLIFIED_IN_PANCREATIC_CANCER	0.27443	0.930119	0.21367	0.967782	0.24011	0.943288
GOBP_MATURATION_OF_5_8S_RRNA_FROM_TRICISTRONIC_RRNA_TRANSCRIPT_SSU_RRNA_5_8S_RRNA_LSU_RRNA	0.27472	0.930277	0.25738	0.969594	0.85932	0.991644
GOMF_ALKANE_1_MONOOXYGENASE_ACTIVITY	0.27466	0.930277	0.32063	0.975841	0.78215	0.986088
KAUFFMANN_MELANOMA_RELAPSE_DN	0.27459	0.930277	0.14211	0.957615	0.74694	0.985259
WANG_BARRETTS_ESOPHAGUS_AND_ESOPHAGUS_CANCER_UP	0.27462	0.930277	0.3532	0.980393	0.65819	0.976959
WP_SPHINGOLIPID_METABOLISM_IN_SENESCENCE	0.27475	0.930277	0.54819	0.99105	0.54559	0.970634
CHIANG_LIVER_CANCER_SUBCLASS_UNANNOTATED_DN	0.27511	0.930654	0.24251	0.969081	0.22473	0.942695
GOBP_NEGATIVE_REGULATION_OF_DENDRITIC_CELL_DIFFERENTIATION	0.27519	0.930654	0.57895	0.993937	0.62218	0.974572
GOBP_POSITIVE_REGULATION_OF_VIRAL_PROCESS	0.27492	0.930654	0.059865	0.923933	0.083073	0.94215
GOBP_REGULATION_OF_DOPAMINE_RECEPTOR_SIGNALING_PATHWAY	0.27505	0.930654	0.039791	0.918011	0.83134	0.989671
GOMF_NITRIC_OXIDE_SYNTHASE_BINDING	0.27518	0.930654	0.053044	0.918011	0.80915	0.988873
WP_VALPROIC_ACID_PATHWAY	0.27515	0.930654	0.091709	0.946312	0.10619	0.94215
GOBP_GENERAL_ADAPTATION_SYNDROME	0.2753	0.930656	0.25956	0.97112	0.79675	0.987332
GOBP_NEGATIVE_REGULATION_OF_BIOSYNTHETIC_PROCESS	0.27527	0.930656	0.062512	0.930383	0.55734	0.97075
GOMF_NEDD8_TRANSFERASE_ACTIVITY	0.2755	0.931147	0.085163	0.94418	0.34035	0.949782
GOBP_EXTRINSIC_APOPTOTIC_SIGNALING_PATHWAY_VIA_DEATH_DOMAIN_RECEPTORS	0.27567	0.931352	0.57517	0.993475	0.51917	0.970333
WP_PHOTODYNAMIC_THERAPYINDUCED_UNFOLDED_PROTEIN_RESPONSE	0.27564	0.931352	0.096871	0.946312	0.25523	0.947904
REACTOME_P75NTR_RECRUITS_SIGNALLING_COMPLEXES	0.27587	0.931842	0.52689	0.99061	0.47243	0.969027
GOMF_RNA_POLYMERASE_III_TRANSCRIPTION_REGULATORY_REGION_SEQUENCE_SPECIFIC_DNA_BINDING	0.276	0.932096	0.20245	0.966794	0.76797	0.985566
GOBP_REGULATION_OF_CORE_PROMOTER_BINDING	0.27609	0.932199	0.51144	0.99061	0.5134	0.970191
GOMF_NEUROTROPHIN_TRK_RECEPTOR_BINDING	0.27614	0.932199	0.30544	0.975841	0.77197	0.985787
GOBP_POSITIVE_REGULATION_OF_BLOOD_VESSEL_REMODELING	0.2763	0.932235	0.75002	0.996644	0.065434	0.94215
GOMF_STRUCTURAL_CONSTITUENT_OF_PRESYNAPTIC_ACTIVE_ZONE	0.27637	0.932235	0.7117	0.996644	0.14393	0.94215
HAHTOLA_MYCOSIS_FUNGOIDES_CD4_UP	0.27621	0.932235	0.2011	0.966794	0.56902	0.97075
STREICHER_LSM1_TARGETS_DN	0.27635	0.932235	0.67601	0.996644	0.605	0.974406
GOBP_TERPENOID_BIOSYNTHETIC_PROCESS	0.27651	0.932522	0.31812	0.975841	0.51272	0.970191
GOMF_NITRITE_REDUCTASE_ACTIVITY	0.27662	0.932708	0.23556	0.969081	0.43936	0.966913
GOBP_SODIUM_ION_TRANSMEMBRANE_TRANSPORT	0.27668	0.932725	0.36847	0.980393	0.34077	0.949782
GOBP_COMPLEMENT_ACTIVATION	0.27679	0.932726	0.534	0.99061	0.99494	0.999809
GOBP_PEPTIDYL_LYSINE_METHYLATION	0.27674	0.932726	0.67196	0.996644	0.26632	0.947904
GOBP_CHRONIC_INFLAMMATORY_RESPONSE	0.277	0.933233	0.13167	0.949842	0.32477	0.949782
GOBP_REGULATION_OF_STEROID_HORMONE_SECRETION	0.27708	0.933233	0.5895	0.994221	0.1652	0.94215
GOBP_RESPONSE_TO_PHORBOL_13_ACETATE_12_MYRISTATE	0.27712	0.933233	0.21861	0.969081	0.46611	0.969027
ROSS_AML_WITH_MLL_FUSIONS	0.27716	0.933233	0.37094	0.980393	0.053717	0.94215
VERHAAK_AML_WITH_NPM1_MUTATED_DN	0.27724	0.933318	0.12773	0.949842	0.47179	0.969027
GOBP_NEGATIVE_REGULATION_OF_RESPONSE_TO_STIMULUS	0.27739	0.933437	0.22141	0.969081	0.59344	0.972589
JOHNSTONE_PARVB_TARGETS_2_UP	0.27744	0.933437	0.19601	0.966794	0.36472	0.955179
PID_PI3KCI_AKT_PATHWAY	0.27744	0.933437	0.71026	0.996644	0.37638	0.95638
GOBP_LATE_ENDOSOME_TO_VACUOLE_TRANSPORT	0.27766	0.933656	0.31659	0.975841	0.62953	0.974572
KYNG_RESPONSE_TO_H2O2	0.27767	0.933656	0.68969	0.996644	0.58517	0.971169
REACTOME_MITOCHONDRIAL_BIOGENESIS	0.27764	0.933656	0.35882	0.980393	0.15463	0.94215
AZARE_STAT3_TARGETS	0.28085	0.933819	0.19125	0.966794	0.27621	0.947904
BIOCARTA_AMI_PATHWAY	0.28211	0.933819	0.32116	0.975841	0.31461	0.949782
BIOCARTA_DICER_PATHWAY	0.28064	0.933819	0.77785	0.996644	0.89315	0.993519
BIOCARTA_LAIR_PATHWAY	0.28237	0.933819	0.047418	0.918011	0.36879	0.956071
BIOCARTA_SET_PATHWAY	0.28155	0.933819	0.23703	0.969081	0.63783	0.974991
ELVIDGE_HIF1A_TARGETS_DN	0.27877	0.933819	0.51778	0.99061	0.75042	0.985566
ELVIDGE_HYPOXIA_BY_DMOG_UP	0.27951	0.933819	0.31131	0.975841	0.4776	0.969027
FIGUEROA_AML_METHYLATION_CLUSTER_1_DN	0.28041	0.933819	0.32809	0.975841	0.88252	0.993519
GOBP_ATRIAL_CARDIAC_MUSCLE_TISSUE_DEVELOPMENT	0.28152	0.933819	0.58937	0.994221	0.92662	0.995074
GOBP_CALCITONIN_FAMILY_RECEPTOR_SIGNALING_PATHWAY	0.27889	0.933819	0.50704	0.99061	0.75338	0.985566
GOBP_CALCIUM_ION_REGULATED_EXOCYTOSIS_OF_NEUROTRANSMITTER	0.27917	0.933819	0.36103	0.980393	0.97262	0.998165
GOBP_CELL_MOTILITY	0.27891	0.933819	0.21696	0.969081	0.099937	0.94215
GOBP_CUT_CATABOLIC_PROCESS	0.28153	0.933819	0.11236	0.946312	0.84483	0.990119
GOBP_DETECTION_OF_MECHANICAL_STIMULUS_INVOLVED_IN_SENSORY_PERCEPTION	0.28153	0.933819	0.17719	0.966794	0.28008	0.947904
GOBP_EMBRYONIC_PROCESS_INVOLVED_IN_FEMALE_PREGNANCY	0.28327	0.933819	0.13604	0.953735	0.41737	0.965179
GOBP_ETHER_METABOLIC_PROCESS	0.28144	0.933819	0.3339	0.976917	0.87284	0.992485
GOBP_GRANULOCYTE_CHEMOTAXIS	0.28314	0.933819	0.21151	0.966794	0.28424	0.947904
GOBP_INDOLE_CONTAINING_COMPOUND_BIOSYNTHETIC_PROCESS	0.28222	0.933819	0.6794	0.996644	0.046882	0.94215
GOBP_KERATINOCYTE_APOPTOTIC_PROCESS	0.27823	0.933819	0.18736	0.966794	0.073248	0.94215
GOBP_MEMBRANE_FUSION_INVOLVED_IN_VIRAL_ENTRY_INTO_HOST_CELL	0.27955	0.933819	0.084023	0.94418	0.64022	0.974991
GOBP_NEGATIVE_REGULATION_OF_ESTABLISHMENT_OF_PROTEIN_LOCALIZATION_TO_MITOCHONDRION	0.28258	0.933819	0.19398	0.966794	0.11207	0.94215
GOBP_NEGATIVE_REGULATION_OF_HAIR_FOLLICLE_DEVELOPMENT	0.28303	0.933819	0.43644	0.983411	0.55121	0.97075
GOBP_NEGATIVE_REGULATION_OF_MUSCLE_ADAPTATION	0.28131	0.933819	0.33074	0.975841	0.16572	0.94215
GOBP_NEGATIVE_REGULATION_OF_PEPTIDE_SECRETION	0.28276	0.933819	0.29835	0.975841	0.28406	0.947904
GOBP_NEUROTRANSMITTER_UPTAKE	0.28184	0.933819	0.44981	0.983706	0.29832	0.949782
GOBP_NUCLEOTIDE_BINDING_DOMAIN_LEUCINE_RICH_REPEAT_CONTAINING_RECEPTOR_SIGNALING_PATHWAY	0.28332	0.933819	0.24147	0.969081	0.25052	0.947904
GOBP_NUCLEOTIDE_PHOSPHORYLATION	0.28286	0.933819	0.51823	0.99061	0.38059	0.959317
GOBP_POSITIVE_REGULATION_OF_AMINO_ACID_TRANSPORT	0.28223	0.933819	0.24922	0.969081	0.34544	0.949782
GOBP_POSITIVE_REGULATION_OF_CELL_ADHESION_MOLECULE_PRODUCTION	0.28304	0.933819	0.37156	0.980393	0.050581	0.94215
GOBP_POSITIVE_REGULATION_OF_LYMPHOCYTE_CHEMOTAXIS	0.27911	0.933819	0.21596	0.968108	0.8969	0.993519
GOBP_POSITIVE_REGULATION_OF_MEMBRANE_POTENTIAL	0.27862	0.933819	0.80106	0.996644	0.18725	0.94215
GOBP_POSITIVE_REGULATION_OF_ORGANELLE_ORGANIZATION	0.28033	0.933819	0.38277	0.980393	0.78893	0.98708
GOBP_POSITIVE_REGULATION_OF_TOLL_LIKE_RECEPTOR_3_SIGNALING_PATHWAY	0.28204	0.933819	0.45711	0.983706	0.4098	0.964341
GOBP_PROTEIN_ACYLATION	0.28032	0.933819	0.25438	0.969081	0.55381	0.97075
GOBP_PYRIMIDINE_NUCLEOBASE_CATABOLIC_PROCESS	0.28168	0.933819	0.20074	0.966794	0.93348	0.995153
GOBP_REGULATION_OF_INTRACELLULAR_SIGNAL_TRANSDUCTION	0.28092	0.933819	0.15884	0.964845	0.48447	0.969027
GOBP_REGULATION_OF_ISOTYPE_SWITCHING_TO_IGE_ISOTYPES	0.28197	0.933819	0.10188	0.946312	0.8228	0.989671
GOBP_REGULATION_OF_LIPOPROTEIN_LIPASE_ACTIVITY	0.2821	0.933819	0.26997	0.97282	0.18774	0.94215
GOBP_REGULATION_OF_MEMBRANE_REPOLARIZATION_DURING_ACTION_POTENTIAL	0.27797	0.933819	0.44619	0.983411	0.035563	0.94215
GOBP_REGULATION_OF_MONOATOMIC_CATION_TRANSMEMBRANE_TRANSPORT	0.27954	0.933819	0.77999	0.996644	0.27179	0.947904
GOBP_REGULATION_OF_PEPTIDYL_THREONINE_PHOSPHORYLATION	0.27978	0.933819	0.55357	0.99105	0.40812	0.964341
GOBP_REGULATION_OF_PHOSPHOLIPASE_C_ACTIVATING_G_PROTEIN_COUPLED_RECEPTOR_SIGNALING_PATHWAY	0.28291	0.933819	0.16806	0.964845	0.14666	0.94215
GOBP_REGULATION_OF_T_CELL_MEDIATED_IMMUNE_RESPONSE_TO_TUMOR_CELL	0.27836	0.933819	0.33339	0.975841	0.54046	0.970634
GOBP_RESPONSE_TO_ENDOGENOUS_STIMULUS	0.27968	0.933819	0.41821	0.980393	0.13647	0.94215
GOBP_SYNAPTIC_VESICLE_UNCOATING	0.27845	0.933819	0.79568	0.996644	0.86319	0.991887
GOBP_TOLL_LIKE_RECEPTOR_2_SIGNALING_PATHWAY	0.28087	0.933819	0.32358	0.975841	0.77546	0.98579
GOBP_T_CELL_MEDIATED_IMMUNE_RESPONSE_TO_TUMOR_CELL	0.27836	0.933819	0.33339	0.975841	0.54046	0.970634
GOBP_VACUOLAR_TRANSPORT	0.28147	0.933819	0.16603	0.964845	0.67351	0.977553
GOCC_CLATHRIN_COATED_ENDOCYTIC_VESICLE	0.28281	0.933819	0.14512	0.96066	0.71429	0.982487
GOCC_ENDOPLASMIC_RETICULUM_TUBULAR_NETWORK_MEMBRANE	0.27837	0.933819	0.46406	0.985713	0.64527	0.975365
GOCC_ER_TO_GOLGI_TRANSPORT_VESICLE_MEMBRANE	0.28293	0.933819	0.33798	0.979404	0.077992	0.94215
GOCC_ESCRT_I_COMPLEX	0.2805	0.933819	0.39474	0.980393	0.66013	0.977094
GOCC_PROTEIN_COMPLEX_INVOLVED_IN_CELL_MATRIX_ADHESION	0.2797	0.933819	0.1426	0.957707	0.22511	0.942695
GOCC_RIBONUCLEASE_MRP_COMPLEX	0.2804	0.933819	0.63775	0.995533	0.78148	0.985987
GOCC_SYNAPTIC_CLEFT	0.28308	0.933819	0.099249	0.946312	0.37057	0.956148
GOMF_ARMADILLO_REPEAT_DOMAIN_BINDING	0.28227	0.933819	0.42303	0.980393	0.9394	0.995256
GOMF_CALCITONIN_FAMILY_RECEPTOR_ACTIVITY	0.28298	0.933819	0.28449	0.975841	0.67652	0.977553
GOMF_CARBOXY_LYASE_ACTIVITY	0.27846	0.933819	0.81576	0.996644	0.26324	0.947904
GOMF_DNA_POLYMERASE_ACTIVITY	0.28262	0.933819	0.81189	0.996644	0.91536	0.994571
GOMF_GLUTAMATE_RECEPTOR_BINDING	0.28126	0.933819	0.43717	0.983411	0.10251	0.94215
GOMF_G_PROTEIN_COUPLED_NEUROTRANSMITTER_RECEPTOR_ACTIVITY	0.28174	0.933819	0.8481	0.996644	0.10204	0.94215
GOMF_LIPOPOLYSACCHARIDE_IMMUNE_RECEPTOR_ACTIVITY	0.28036	0.933819	0.21782	0.969081	0.76436	0.985566
GOMF_MELANOCORTIN_RECEPTOR_ACTIVITY	0.27997	0.933819	0.58534	0.994221	0.33076	0.949782
GOMF_METALLOENDOPEPTIDASE_ACTIVITY	0.28209	0.933819	0.13473	0.951447	0.014911	0.94215
GOMF_MICROTUBULE_MINUS_END_BINDING	0.27946	0.933819	0.53553	0.99061	0.19298	0.94215
GOMF_MIRNA_BINDING	0.27784	0.933819	0.24366	0.969081	0.23744	0.942695
GOMF_NUCLEOTIDASE_ACTIVITY	0.28302	0.933819	0.55665	0.99105	0.036964	0.94215
GOMF_OXIDOREDUCTASE_ACTIVITY_ACTING_ON_A_SULFUR_GROUP_OF_DONORS	0.27937	0.933819	0.80801	0.996644	0.69506	0.980566
GOMF_PHOSPHATIDYLINOSITOL_4_5_BISPHOSPHATE_3_KINASE_ACTIVITY	0.28212	0.933819	0.88128	0.997333	0.25911	0.947904
GOMF_VITAMIN_B6_BINDING	0.27885	0.933819	0.046913	0.918011	0.97764	0.999018
KANNAN_TP53_TARGETS_DN	0.28331	0.933819	0.15481	0.964845	0.98438	0.999248
KEGG_DILATED_CARDIOMYOPATHY	0.27915	0.933819	0.89268	0.997416	0.93954	0.995256
LAIHO_COLORECTAL_CANCER_SERRATED_DN	0.27798	0.933819	0.040307	0.918011	0.7672	0.985566
LEE_LIVER_CANCER_SURVIVAL_UP	0.28323	0.933819	0.59493	0.994221	0.13085	0.94215
LIU_TARGETS_OF_VMYB_VS_CMYB_UP	0.27971	0.933819	0.15812	0.964845	0.65057	0.97571
MCCABE_HOXC6_TARGETS_DN	0.2801	0.933819	0.059731	0.923933	0.14926	0.94215
ODONNELL_TFRC_TARGETS_UP	0.2818	0.933819	0.43363	0.983411	0.31497	0.949782
PARENT_MTOR_SIGNALING_DN	0.28286	0.933819	0.17554	0.966794	0.15064	0.94215
PID_CD40_PATHWAY	0.28048	0.933819	0.038633	0.917851	0.13358	0.94215
PID_CXCR3_PATHWAY	0.28316	0.933819	0.85532	0.996644	0.44518	0.967983
REACTOME_BIOSYNTHESIS_OF_EPA_DERIVED_SPMS	0.28087	0.933819	0.54711	0.99105	0.41794	0.965824
REACTOME_CELL_CYCLE_MITOTIC	0.27929	0.933819	0.94074	0.999087	0.50395	0.969027
REACTOME_FRS_MEDIATED_FGFR3_SIGNALING	0.27785	0.933819	0.32029	0.975841	0.31754	0.949782
REACTOME_INTERLEUKIN_1_FAMILY_SIGNALING	0.28153	0.933819	0.15228	0.964845	0.0057696	0.94215
REACTOME_LINOLEIC_ACID_LA_METABOLISM	0.28065	0.933819	0.30911	0.975841	0.57457	0.97075
REACTOME_MEIOSIS	0.27872	0.933819	0.0075485	0.752107	0.75693	0.985566
REACTOME_P38MAPK_EVENTS	0.279	0.933819	0.4519	0.983706	0.92065	0.994962
REACTOME_PROTEIN_FOLDING	0.28098	0.933819	0.24997	0.969081	0.76032	0.985566
REACTOME_STAT5_ACTIVATION_DOWNSTREAM_OF_FLT3_ITD_MUTANTS	0.28045	0.933819	0.094079	0.946312	0.70803	0.981417
REACTOME_TRANSCRIPTION_OF_E2F_TARGETS_UNDER_NEGATIVE_CONTROL_BY_DREAM_COMPLEX	0.28006	0.933819	0.10131	0.946312	0.89537	0.993519
REACTOME_TRANSPORT_OF_NUCLEOTIDE_SUGARS	0.27894	0.933819	0.72741	0.996644	0.36048	0.955179
REACTOME_UNBLOCKING_OF_NMDA_RECEPTORS_GLUTAMATE_BINDING_AND_ACTIVATION	0.28215	0.933819	0.29708	0.975841	0.3132	0.949782
SHIN_B_CELL_LYMPHOMA_CLUSTER_5	0.27919	0.933819	0.52872	0.99061	0.53713	0.970634
WP_AMINO_ACID_METABOLISM_IN_TRIPLENEGATIVE_BREAST_CANCER_CELLS	0.28136	0.933819	0.3246	0.975841	0.88857	0.993519
WP_CELLS_AND_MOLECULES_INVOLVED_IN_LOCAL_ACUTE_INFLAMMATORY_RESPONSE	0.28237	0.933819	0.047418	0.918011	0.36879	0.956071
WP_GLYCOSPHINGOLIPID_METABOLISM	0.28311	0.933819	0.68251	0.996644	0.59776	0.973646
WP_INSULIN_SIGNALING	0.28194	0.933819	0.20012	0.966794	0.76887	0.985566
WP_LEPTIN_AND_ADIPONECTIN	0.28216	0.933819	0.19942	0.966794	0.4155	0.964906
WP_OXIDATIVE_DAMAGE_RESPONSE	0.28115	0.933819	0.18524	0.966794	0.33089	0.949782
WP_SLEEP_REGULATION	0.28077	0.933819	0.82962	0.996644	0.14466	0.94215
WP_TOLLLIKE_RECEPTOR_SIGNALING_RELATED_TO_MYD88	0.28119	0.933819	0.33802	0.979404	0.78985	0.987158
WP_VITAMIN_B12_DISORDERS	0.28051	0.933819	0.03293	0.893019	0.17477	0.94215
GOBP_REGULATION_OF_PHOSPHOLIPASE_C_ACTIVITY	0.28348	0.934165	0.44712	0.983456	0.31561	0.949782
BERNARD_PPAPDC1B_TARGETS_DN	0.28364	0.934512	0.67139	0.996644	0.90694	0.993519
GOBP_FEMALE_MEIOSIS_I	0.28392	0.934891	0.42424	0.980393	0.83089	0.989671
MAEKAWA_ATF2_TARGETS	0.28391	0.934891	0.54019	0.99061	0.96654	0.997547
REACTOME_BETA_OXIDATION_OF_BUTANOYL_COA_TO_ACETYL_COA	0.28392	0.934891	0.062428	0.930383	0.93342	0.995153
GOBP_ALPHA_AMINO_ACID_METABOLIC_PROCESS	0.28403	0.934891	0.28045	0.975841	0.57475	0.97075
GOMF_LYSOZYME_ACTIVITY	0.28403	0.934891	0.29952	0.975841	0.75266	0.985566
BHAT_ESR1_TARGETS_NOT_VIA_AKT1_UP	0.28421	0.934941	0.21958	0.969081	0.26023	0.947904
GOBP_ACTIN_FILAMENT_BASED_PROCESS	0.28453	0.934941	0.70342	0.996644	0.47676	0.969027
GOBP_CARDIAC_MUSCLE_CELL_MEMBRANE_REPOLARIZATION	0.28417	0.934941	0.20632	0.966794	0.43047	0.966913
GOBP_CELLULAR_RESPONSE_TO_LIPID	0.28503	0.934941	0.2148	0.968108	0.50283	0.969027
GOBP_DNA_DOUBLE_STRAND_BREAK_PROCESSING	0.28493	0.934941	0.2351	0.969081	0.74116	0.985112
GOBP_HYPOTHALAMUS_CELL_DIFFERENTIATION	0.28505	0.934941	0.33166	0.975841	0.31921	0.949782
GOBP_INTERFERON_ALPHA_PRODUCTION	0.28471	0.934941	0.74488	0.996644	0.51125	0.969983
GOBP_LOCALIZATION_WITHIN_MEMBRANE	0.28459	0.934941	0.66602	0.996644	0.16418	0.94215
GOBP_MEIOTIC_CHROMOSOME_SEPARATION	0.28504	0.934941	0.54252	0.99061	0.9463	0.995788
GOBP_MEMBRANOUS_SEPTUM_MORPHOGENESIS	0.28472	0.934941	0.30052	0.975841	0.66408	0.977454
GOBP_OLEFINIC_COMPOUND_METABOLIC_PROCESS	0.28469	0.934941	0.032664	0.893019	0.35694	0.954119
GOBP_POST_GOLGI_VESICLE_MEDIATED_TRANSPORT	0.28509	0.934941	0.78045	0.996644	0.67124	0.977553
GOBP_REGULATION_OF_CALCIUM_ION_TRANSPORT_INTO_CYTOSOL	0.28488	0.934941	0.71732	0.996644	0.45204	0.968545
GOBP_SEQUESTERING_OF_METAL_ION	0.28507	0.934941	0.56204	0.992219	0.47703	0.969027
GOCC_AXON	0.28423	0.934941	0.72793	0.996644	0.13445	0.94215
GOMF_MHC_CLASS_I_RECEPTOR_ACTIVITY	0.28436	0.934941	0.71888	0.996644	0.52499	0.970634
SA_G2_AND_M_PHASES	0.28495	0.934941	0.20208	0.966794	0.71811	0.982487
SCHAEFFER_PROSTATE_DEVELOPMENT_48HR_DN	0.28462	0.934941	0.26793	0.97282	0.36659	0.955179
ZHAN_V2_LATE_DIFFERENTIATION_GENES	0.2848	0.934941	0.075293	0.94418	0.19584	0.94215
REACTOME_RUNX1_AND_FOXP3_CONTROL_THE_DEVELOPMENT_OF_REGULATORY_T_LYMPHOCYTES_TREGS	0.28523	0.93522	0.33983	0.979404	0.11055	0.94215
REACTOME_PROTEIN_REPAIR	0.28535	0.935433	0.76045	0.996644	0.72536	0.983496
GOBP_AUTOPHAGOSOME_MEMBRANE_DOCKING	0.28585	0.936891	0.18032	0.966794	0.64411	0.974991
GOBP_MONOCYTE_ACTIVATION	0.28594	0.936891	0.013857	0.859994	0.96722	0.997702
GOCC_RNA_POLYMERASE_II_TRANSCRIPTION_REPRESSOR_COMPLEX	0.28596	0.936891	0.17043	0.965294	0.62956	0.974572
BIOCARTA_GPCR_PATHWAY	0.28841	0.937358	0.34914	0.97965	0.60003	0.974406
BIOCARTA_RARRXR_PATHWAY	0.28829	0.937358	0.49433	0.989624	0.95715	0.99704
BLANCO_MELO_COVID19_SARS_COV_2_LOW_MOI_INFECTION_A594_ACE2_EXPRESSING_CELLS_UP	0.28843	0.937358	0.098968	0.946312	0.26291	0.947904
GOBP_ACTIN_FILAMENT_BASED_MOVEMENT	0.28646	0.937358	0.47411	0.987799	0.60472	0.974406
GOBP_ANTERIOR_POSTERIOR_AXIS_SPECIFICATION	0.28657	0.937358	0.31284	0.975841	0.14436	0.94215
GOBP_ANTIGEN_PROCESSING_AND_PRESENTATION_OF_PEPTIDE_OR_POLYSACCHARIDE_ANTIGEN_VIA_MHC_CLASS_II	0.28798	0.937358	0.40853	0.980393	0.62594	0.974572
GOBP_CALCIUM_ION_IMPORT_ACROSS_PLASMA_MEMBRANE	0.28827	0.937358	0.19561	0.966794	0.96446	0.99725
GOBP_CILIUM_OR_FLAGELLUM_DEPENDENT_CELL_MOTILITY	0.28819	0.937358	0.67704	0.996644	0.15322	0.94215
GOBP_EMBRYONIC_SKELETAL_SYSTEM_MORPHOGENESIS	0.2888	0.937358	0.15769	0.964845	0.9481	0.99604
GOBP_ESTABLISHMENT_OF_SPINDLE_ORIENTATION	0.28744	0.937358	0.091461	0.946312	0.29332	0.947904
GOBP_ESTROUS_CYCLE	0.28885	0.937358	0.13747	0.953735	0.50659	0.969197
GOBP_GLUTAMATE_RECEPTOR_SIGNALING_PATHWAY	0.28817	0.937358	0.183	0.966794	0.27167	0.947904
GOBP_HEART_TRABECULA_FORMATION	0.28851	0.937358	0.27157	0.97375	0.55185	0.97075
GOBP_LIPID_PHOSPHORYLATION	0.28752	0.937358	0.21024	0.966794	0.714	0.982487
GOBP_MACROPHAGE_ACTIVATION_INVOLVED_IN_IMMUNE_RESPONSE	0.28937	0.937358	0.080817	0.94418	0.6182	0.974406
GOBP_MEIOTIC_CYTOKINESIS	0.2894	0.937358	0.09903	0.946312	0.75497	0.985566
GOBP_MESONEPHRIC_DUCT_DEVELOPMENT	0.2885	0.937358	0.20886	0.966794	0.82738	0.989671
GOBP_NEGATIVE_REGULATION_OF_LIPID_KINASE_ACTIVITY	0.28906	0.937358	0.84788	0.996644	0.79499	0.987332
GOBP_NEGATIVE_REGULATION_OF_POTASSIUM_ION_TRANSPORT	0.28885	0.937358	0.19736	0.966794	0.48012	0.969027
GOBP_NEGATIVE_REGULATION_OF_TUMOR_NECROSIS_FACTOR_SUPERFAMILY_CYTOKINE_PRODUCTION	0.28658	0.937358	0.31781	0.975841	0.76312	0.985566
GOBP_NEGATIVE_REGULATION_OF_UBIQUITIN_PROTEIN_TRANSFERASE_ACTIVITY	0.28853	0.937358	0.14624	0.962966	0.71484	0.982487
GOBP_OXALOACETATE_2_TRANSMEMBRANE_TRANSPORT	0.28844	0.937358	0.36156	0.980393	0.25863	0.947904
GOBP_POSITIVE_REGULATION_OF_DIGESTIVE_SYSTEM_PROCESS	0.28736	0.937358	0.20793	0.966794	0.22515	0.942695
GOBP_POSITIVE_REGULATION_OF_STRIATED_MUSCLE_CONTRACTION	0.28816	0.937358	0.77238	0.996644	0.006282	0.94215
GOBP_REGULATION_OF_INTESTINAL_LIPID_ABSORPTION	0.28746	0.937358	0.52375	0.99061	0.67172	0.977553
GOBP_REGULATION_OF_NEUROTRANSMITTER_UPTAKE	0.287	0.937358	0.39537	0.980393	0.57318	0.97075
GOBP_REGULATION_OF_STRESS_ACTIVATED_PROTEIN_KINASE_SIGNALING_CASCADE	0.28836	0.937358	0.05411	0.919684	0.75423	0.985566
GOBP_REGULATION_OF_TRANSCRIPTION_BY_RNA_POLYMERASE_I	0.28772	0.937358	0.076191	0.94418	0.64923	0.97571
GOBP_REGULATION_OF_VASOCONSTRICTION	0.28867	0.937358	0.33228	0.975841	0.3886	0.963269
GOBP_RENAL_SODIUM_ION_ABSORPTION	0.28899	0.937358	0.80456	0.996644	0.34043	0.949782
GOBP_RNA_SPLICING_VIA_ENDONUCLEOLYTIC_CLEAVAGE_AND_LIGATION	0.28933	0.937358	0.84988	0.996644	0.86573	0.992443
GOBP_SCHWANN_CELL_DIFFERENTIATION	0.28686	0.937358	0.51582	0.99061	0.89035	0.993519
GOBP_T_CELL_PROLIFERATION_INVOLVED_IN_IMMUNE_RESPONSE	0.28765	0.937358	0.39361	0.980393	0.33317	0.949782
GOBP_XENOBIOTIC_EXPORT_FROM_CELL	0.28924	0.937358	0.017713	0.876285	0.19854	0.94215
GOCC_CENTRIOLAR_SATELLITE	0.28686	0.937358	0.028133	0.885511	0.22418	0.942695
GOCC_CYTOPLASMIC_SIDE_OF_LYSOSOMAL_MEMBRANE	0.28888	0.937358	0.30734	0.975841	0.86162	0.991808
GOCC_ENDOPLASMIC_RETICULUM_EXIT_SITE	0.2865	0.937358	0.33618	0.978894	0.24458	0.946051
GOCC_TRANSCRIPTION_ELONGATION_FACTOR_COMPLEX	0.288	0.937358	0.54826	0.99105	0.86392	0.992086
GOMF_CYCLIN_DEPENDENT_PROTEIN_SERINE_THREONINE_KINASE_REGULATOR_ACTIVITY	0.28911	0.937358	0.5355	0.99061	0.75742	0.985566
GOMF_DIHYDROPYRIMIDINASE_ACTIVITY	0.28922	0.937358	0.32265	0.975841	0.90347	0.993519
GOMF_DOLICHYL_PHOSPHATE_MANNOSE_PROTEIN_MANNOSYLTRANSFERASE_ACTIVITY	0.28891	0.937358	0.032341	0.893019	0.1921	0.94215
GOMF_ERBB_3_CLASS_RECEPTOR_BINDING	0.28884	0.937358	0.24042	0.969081	0.71436	0.982487
GOMF_FATTY_ACID_TRANSMEMBRANE_TRANSPORTER_ACTIVITY	0.28864	0.937358	0.35279	0.980393	0.84703	0.990119
GOMF_LEUCINE_BINDING	0.28802	0.937358	0.60814	0.994221	0.72477	0.983101
GOMF_SIGNAL_SEQUENCE_BINDING	0.28741	0.937358	0.36779	0.980393	0.90737	0.993619
HOLLEMAN_VINCRISTINE_RESISTANCE_B_ALL_UP	0.28861	0.937358	0.29915	0.975841	0.69149	0.980566
JAZAG_TGFB1_SIGNALING_VIA_SMAD4_UP	0.28789	0.937358	0.72364	0.996644	0.14564	0.94215
LI_WILMS_TUMOR_VS_FETAL_KIDNEY_2_UP	0.28754	0.937358	0.53546	0.99061	0.89771	0.993519
NABA_ECM_REGULATORS	0.28729	0.937358	0.61743	0.994221	0.044745	0.94215
PID_TCR_PATHWAY	0.28702	0.937358	0.27624	0.975624	0.9937	0.999599
REACTOME_CIRCADIAN_CLOCK	0.28756	0.937358	0.53218	0.99061	0.25241	0.947904
REACTOME_MEIOTIC_SYNAPSIS	0.28853	0.937358	0.047949	0.918011	0.70404	0.980566
REACTOME_MISMATCH_REPAIR	0.28903	0.937358	0.84192	0.996644	0.47285	0.969027
REACTOME_NUCLEAR_EVENTS_KINASE_AND_TRANSCRIPTION_FACTOR_ACTIVATION	0.28839	0.937358	0.1985	0.966794	0.43431	0.966913
REACTOME_SIGNALING_BY_INTERLEUKINS	0.28894	0.937358	0.12888	0.949842	0.060114	0.94215
REACTOME_VASOPRESSIN_REGULATES_RENAL_WATER_HOMEOSTASIS_VIA_AQUAPORINS	0.28653	0.937358	0.091977	0.946312	0.7621	0.985566
RIZKI_TUMOR_INVASIVENESS_3D_DN	0.28674	0.937358	0.64164	0.996297	0.14863	0.94215
THEODOROU_MAMMARY_TUMORIGENESIS	0.28941	0.937358	0.30365	0.975841	0.56579	0.97075
WEST_ADRENOCORTICAL_CARCINOMA_VS_ADENOMA_UP	0.28749	0.937358	0.15696	0.964845	0.31385	0.949782
WP_BASE_EXCISION_REPAIR	0.28623	0.937358	0.799	0.996644	0.55244	0.97075
REACTOME_CA2_PATHWAY	0.28949	0.937438	0.04817	0.918011	0.98709	0.999555
GOBP_CELLULAR_RESPONSE_TO_UV_C	0.28962	0.937681	0.38997	0.980393	0.8685	0.992443
GOBP_NEGATIVE_REGULATION_OF_SMOOTHENED_SIGNALING_PATHWAY_INVOLVED_IN_DORSAL_VENTRAL_NEURAL_TUBE_PATTERNING	0.28977	0.937988	0.77043	0.996644	0.46314	0.969027
GOBP_EMBRYONIC_RETINA_MORPHOGENESIS_IN_CAMERA_TYPE_EYE	0.29002	0.938131	0.15395	0.964845	0.90666	0.993519
GOBP_RRNA_METHYLATION	0.29009	0.938131	0.42849	0.982274	0.32607	0.949782
GOBP_SISTER_CHROMATID_COHESION	0.29005	0.938131	0.71288	0.996644	0.62408	0.974572
REACTOME_DEACTIVATION_OF_THE_BETA_CATENIN_TRANSACTIVATING_COMPLEX	0.29005	0.938131	0.52223	0.99061	0.67588	0.977553
WP_VITAMIN_DSENSITIVE_CALCIUM_SIGNALING_IN_DEPRESSION	0.28996	0.938131	0.4572	0.983706	0.47947	0.969027
GOBP_DORSAL_AORTA_MORPHOGENESIS	0.29015	0.938146	0.36476	0.980393	0.93485	0.995153
GOBP_BLOOD_VESSEL_ENDOTHELIAL_CELL_PROLIFERATION_INVOLVED_IN_SPROUTING_ANGIOGENESIS	0.29029	0.93842	0.34375	0.979404	0.38874	0.963269
GOBP_NEGATIVE_REGULATION_OF_DOPAMINE_SECRETION	0.29045	0.938435	0.2711	0.973613	0.41494	0.964906
GOBP_PORPHYRIN_CONTAINING_COMPOUND_METABOLIC_PROCESS	0.29036	0.938435	0.59457	0.994221	0.23682	0.942695
GOBP_REGULATION_OF_MUSCLE_TISSUE_DEVELOPMENT	0.29046	0.938435	0.21487	0.968108	0.79076	0.987158
GOBP_AMYLOID_BETA_CLEARANCE_BY_CELLULAR_CATABOLIC_PROCESS	0.29084	0.938652	0.84332	0.996644	0.37685	0.956697
GOBP_COMMA_SHAPED_BODY_MORPHOGENESIS	0.29104	0.938652	0.20569	0.966794	0.55037	0.97075
GOBP_ERK1_AND_ERK2_CASCADE	0.29092	0.938652	0.056005	0.923933	0.10392	0.94215
GOBP_NEGATIVE_REGULATION_OF_ACTIN_NUCLEATION	0.29103	0.938652	0.60552	0.994221	0.76487	0.985566
GOBP_NEGATIVE_REGULATION_OF_CELL_CELL_ADHESION	0.29122	0.938652	0.23848	0.969081	0.22001	0.942695
GOBP_NEGATIVE_REGULATION_OF_T_HELPER_CELL_DIFFERENTIATION	0.29099	0.938652	0.18584	0.966794	0.28172	0.947904
GOBP_PHOSPHATE_ION_TRANSMEMBRANE_TRANSPORT	0.2907	0.938652	0.52731	0.99061	0.8273	0.989671
GOBP_RISC_COMPLEX_ASSEMBLY	0.29084	0.938652	0.30488	0.975841	0.91093	0.994509
GOBP_SKELETAL_MYOFIBRIL_ASSEMBLY	0.29126	0.938652	0.42656	0.981683	0.10863	0.94215
GOMF_PEPTIDE_HORMONE_BINDING	0.29109	0.938652	0.456	0.983706	0.22751	0.942695
GOMF_RIBOSOMAL_PROTEIN_S6_KINASE_ACTIVITY	0.2913	0.938652	0.66971	0.996644	0.37003	0.956084
PID_FRA_PATHWAY	0.29065	0.938652	0.15321	0.964845	0.6607	0.977172
REACTOME_GASTRULATION	0.29128	0.938652	0.63735	0.995533	0.96252	0.99725
REACTOME_TOLL_LIKE_RECEPTOR_9_TLR9_CASCADE	0.291	0.938652	0.10751	0.946312	0.53745	0.970634
GOBP_CHONDROITIN_SULFATE_BIOSYNTHETIC_PROCESS	0.29159	0.939	0.053979	0.919684	0.51938	0.970333
GOBP_NITRIC_OXIDE_MEDIATED_SIGNAL_TRANSDUCTION	0.29151	0.939	0.15141	0.964845	0.35168	0.952825
GOCC_ENDOSOME_MEMBRANE	0.29178	0.939	0.68126	0.996644	0.039975	0.94215
GOCC_GLYCOPROTEIN_IB_IX_V_COMPLEX	0.29185	0.939	0.58387	0.994069	0.082448	0.94215
GOCC_SPINDLE_POLE	0.29185	0.939	0.55546	0.99105	0.40976	0.964341
GOMF_GROWTH_HORMONE_RECEPTOR_BINDING	0.29154	0.939	0.41238	0.980393	0.12989	0.94215
GOMF_OUTWARD_RECTIFIER_POTASSIUM_CHANNEL_ACTIVITY	0.29168	0.939	0.18025	0.966794	0.73455	0.984298
REACTOME_G_ALPHA_S_SIGNALLING_EVENTS	0.29183	0.939	0.3612	0.980393	0.17084	0.94215
GALLUZZI_PERMEABILIZE_MITOCHONDRIA	0.29207	0.939157	0.31812	0.975841	0.69306	0.980566
GOBP_HIGH_DENSITY_LIPOPROTEIN_PARTICLE_REMODELING	0.2922	0.939157	0.24816	0.969081	0.55405	0.97075
GOBP_NEGATIVE_REGULATION_OF_POTASSIUM_ION_TRANSMEMBRANE_TRANSPORT	0.29196	0.939157	0.15412	0.964845	0.43815	0.966913
GOBP_SPONTANEOUS_NEUROTRANSMITTER_SECRETION	0.29223	0.939157	0.29322	0.975841	0.88085	0.993328
GOBP_VIRAL_BUDDING	0.29217	0.939157	0.31504	0.975841	0.50436	0.969027
ROSS_AML_WITH_CBFB_MYH11_FUSION	0.29206	0.939157	0.38664	0.980393	0.08555	0.94215
BIOCARTA_INSULIN_PATHWAY	0.29328	0.939278	0.24051	0.969081	0.089142	0.94215
GOBP_ADENYLATE_CYCLASE_INHIBITING_G_PROTEIN_COUPLED_ACETYLCHOLINE_RECEPTOR_SIGNALING_PATHWAY	0.29249	0.939278	0.71683	0.996644	0.53738	0.970634
GOBP_AMEBOIDAL_TYPE_CELL_MIGRATION	0.29453	0.939278	0.063116	0.930383	0.11782	0.94215
GOBP_CD4_POSITIVE_ALPHA_BETA_T_CELL_ACTIVATION	0.29476	0.939278	0.35192	0.980393	0.47022	0.969027
GOBP_CELLULAR_RESPONSE_TO_DNA_DAMAGE_STIMULUS	0.29409	0.939278	0.39727	0.980393	0.83971	0.989982
GOBP_CELL_MIGRATION_INVOLVED_IN_SPROUTING_ANGIOGENESIS	0.29446	0.939278	0.73919	0.996644	0.12113	0.94215
GOBP_CIRCADIAN_SLEEP_WAKE_CYCLE_SLEEP	0.29407	0.939278	0.61515	0.994221	0.2114	0.942695
GOBP_C_5_METHYLATION_OF_CYTOSINE	0.29476	0.939278	0.85743	0.996727	0.73601	0.984298
GOBP_DAMP_METABOLIC_PROCESS	0.29311	0.939278	0.59511	0.994221	0.61332	0.974406
GOBP_DNA_METHYLATION_ON_CYTOSINE	0.29476	0.939278	0.85743	0.996727	0.73601	0.984298
GOBP_ENDODERMAL_CELL_FATE_SPECIFICATION	0.295	0.939278	0.4307	0.982274	0.83586	0.989982
GOBP_ENDOPLASMIC_RETICULUM_ORGANIZATION	0.29307	0.939278	0.63216	0.994992	0.070286	0.94215
GOBP_GASTRIC_EMPTYING	0.29285	0.939278	0.47473	0.987799	0.42052	0.965855
GOBP_HISTONE_H2A_MONOUBIQUITINATION	0.29497	0.939278	0.15126	0.964845	0.33502	0.949782
GOBP_LEUKOCYTE_DIFFERENTIATION	0.29382	0.939278	0.41979	0.980393	0.12467	0.94215
GOBP_LIPID_HOMEOSTASIS	0.29446	0.939278	0.41908	0.980393	0.26933	0.947904
GOBP_MATURATION_OF_5_8S_RRNA	0.29438	0.939278	0.31471	0.975841	0.71032	0.981804
GOBP_MITOCHONDRIAL_ELECTRON_TRANSPORT_CYTOCHROME_C_TO_OXYGEN	0.29297	0.939278	0.69206	0.996644	0.11768	0.94215
GOBP_NEGATIVE_REGULATION_OF_NATURAL_KILLER_CELL_MEDIATED_IMMUNITY	0.29275	0.939278	0.50052	0.989624	0.93675	0.995153
GOBP_ORGAN_GROWTH	0.2933	0.939278	0.25515	0.969081	0.16748	0.94215
GOBP_POSITIVE_REGULATION_OF_INTRACELLULAR_TRANSPORT	0.29292	0.939278	0.19238	0.966794	0.30475	0.949782
GOBP_REGULATION_OF_GROWTH_HORMONE_RECEPTOR_SIGNALING_PATHWAY	0.29283	0.939278	0.67656	0.996644	0.32723	0.949782
GOBP_REGULATION_OF_MICROTUBULE_BASED_PROCESS	0.29236	0.939278	0.67049	0.996644	0.30304	0.949782
GOBP_REGULATION_OF_PYRUVATE_DEHYDROGENASE_ACTIVITY	0.29321	0.939278	0.17561	0.966794	0.27126	0.947904
GOBP_RESPONSE_TO_PEPTIDOGLYCAN	0.29514	0.939278	0.52772	0.99061	0.92715	0.995153
GOBP_SULFUR_COMPOUND_METABOLIC_PROCESS	0.29341	0.939278	0.13845	0.955884	0.33988	0.949782
GOBP_SUPPRESSION_OF_VIRAL_RELEASE_BY_HOST	0.29284	0.939278	0.53316	0.99061	0.48742	0.969027
GOCC_APICAL_JUNCTION_COMPLEX	0.29497	0.939278	0.82875	0.996644	0.017864	0.94215
GOCC_CILIARY_BASE	0.29503	0.939278	0.92551	0.998187	0.62095	0.974476
GOCC_GAMMA_TUBULIN_COMPLEX	0.29263	0.939278	0.34197	0.979404	0.82462	0.989671
GOCC_PEPTIDASE_INHIBITOR_COMPLEX	0.2925	0.939278	0.39104	0.980393	0.16642	0.94215
GOCC_SERINE_PROTEASE_INHIBITOR_COMPLEX	0.29383	0.939278	0.53145	0.99061	0.38052	0.959317
GOMF_CARDIOLIPIN_BINDING	0.29492	0.939278	0.30192	0.975841	0.17417	0.94215
GOMF_RNA_POLYMERASE_II_ACTIVITY	0.29299	0.939278	0.50615	0.99061	0.88697	0.993519
KARLSSON_TGFB1_TARGETS_DN	0.29414	0.939278	0.054541	0.919684	0.19706	0.94215
KEGG_DRUG_METABOLISM_CYTOCHROME_P450	0.29462	0.939278	0.78906	0.996644	0.43978	0.966913
MASRI_RESISTANCE_TO_TAMOXIFEN_AND_AROMATASE_INHIBITORS_DN	0.29364	0.939278	0.35582	0.980393	0.22299	0.942695
PID_RETINOIC_ACID_PATHWAY	0.29411	0.939278	0.31708	0.975841	0.40258	0.964341
REACTOME_ACTIVATED_NTRK2_SIGNALS_THROUGH_RAS	0.29367	0.939278	0.58846	0.994221	0.16628	0.94215
REACTOME_ADRENALINE_NORADRENALINE_INHIBITS_INSULIN_SECRETION	0.29513	0.939278	0.21473	0.968108	0.95752	0.99704
REACTOME_DISPLACEMENT_OF_DNA_GLYCOSYLASE_BY_APEX1	0.2944	0.939278	0.59342	0.994221	0.21323	0.942695
REACTOME_DOWNREGULATION_OF_ERBB2_SIGNALING	0.29304	0.939278	0.60136	0.994221	0.081118	0.94215
REACTOME_GLOBAL_GENOME_NUCLEOTIDE_EXCISION_REPAIR_GG_NER	0.29498	0.939278	0.7533	0.996644	0.55583	0.97075
REACTOME_REGULATION_OF_HMOX1_EXPRESSION_AND_ACTIVITY	0.29345	0.939278	0.66079	0.996644	0.10673	0.94215
REACTOME_REGULATION_OF_NPAS4_GENE_EXPRESSION	0.29419	0.939278	0.6318	0.994992	0.93386	0.995153
REACTOME_TRANSLOCATION_OF_SLC2A4_GLUT4_TO_THE_PLASMA_MEMBRANE	0.29267	0.939278	0.47813	0.987799	0.54818	0.97075
SCHLESINGER_METHYLATED_IN_COLON_CANCER	0.29502	0.939278	0.43838	0.983411	0.79952	0.987332
TONKS_TARGETS_OF_RUNX1_RUNX1T1_FUSION_HSC_DN	0.29419	0.939278	0.1751	0.966794	0.8498	0.990119
WP_FATTY_ACID_TRANSPORTERS	0.29352	0.939278	0.25563	0.969081	0.69069	0.980547
WP_GLUCURONIDATION	0.294	0.939278	0.20828	0.966794	0.43457	0.966913
WP_RANKLRANK_SIGNALING_PATHWAY	0.29505	0.939278	0.11244	0.946312	0.51579	0.970191
WP_SEROTONIN_RECEPTOR_467_AND_NR3C_SIGNALING	0.29467	0.939278	0.30974	0.975841	0.36594	0.955179
GAUSSMANN_MLL_AF4_FUSION_TARGETS_B_UP	0.29541	0.939417	0.23864	0.969081	0.51196	0.969983
GOBP_DEHYDROASCORBIC_ACID_TRANSPORT	0.29534	0.939417	0.3036	0.975841	0.62544	0.974572
GOBP_POSTSYNAPTIC_SPECIALIZATION_ORGANIZATION	0.29541	0.939417	0.32056	0.975841	0.99347	0.999599
GOBP_RENAL_VESICLE_FORMATION	0.29526	0.939417	0.4836	0.987799	0.96931	0.998012
REACTOME_NEGATIVE_REGULATORS_OF_DDX58_IFIH1_SIGNALING	0.29546	0.939417	0.2883	0.975841	0.09064	0.94215
DORMOY_ELAVL1_TARGETS	0.29561	0.939446	0.19386	0.966794	0.92814	0.995153
GOBP_REGULATION_OF_LIPID_METABOLIC_PROCESS	0.29568	0.939446	0.72422	0.996644	0.17151	0.94215
GOBP_WHITE_FAT_CELL_DIFFERENTIATION	0.29569	0.939446	0.17792	0.966794	0.056055	0.94215
SEMENZA_HIF1_TARGETS	0.29565	0.939446	0.37315	0.980393	0.19704	0.94215
GOBP_REGULATION_OF_RIBOSOME_BIOGENESIS	0.29579	0.939588	0.050733	0.918011	0.96161	0.99725
GOBP_NEGATIVE_REGULATION_OF_HYPOXIA_INDUCED_INTRINSIC_APOPTOTIC_SIGNALING_PATHWAY	0.29589	0.93973	0.8496	0.996644	0.40142	0.964341
PROVENZANI_METASTASIS_UP	0.29607	0.940126	0.71639	0.996644	0.28192	0.947904
GOBP_NEGATIVE_REGULATION_OF_PROTEIN_METABOLIC_PROCESS	0.29621	0.940395	0.41231	0.980393	0.71049	0.98181
GOBP_MITOTIC_SISTER_CHROMATID_SEGREGATION	0.29663	0.94048	0.57704	0.993702	0.67332	0.977553
GOBP_MOTILE_CILIUM_ASSEMBLY	0.29676	0.94048	0.23974	0.969081	0.66346	0.977454
GOBP_NEGATIVE_REGULATION_OF_LIPID_CATABOLIC_PROCESS	0.29669	0.94048	0.59215	0.994221	0.64615	0.975647
GOBP_POSITIVE_REGULATION_OF_NEUTROPHIL_MIGRATION	0.29677	0.94048	0.030944	0.885511	0.31445	0.949782
GOBP_POSITIVE_REGULATION_OF_T_CELL_TOLERANCE_INDUCTION	0.2966	0.94048	0.23827	0.969081	0.020653	0.94215
GOBP_REGULATION_OF_CARDIAC_MUSCLE_TISSUE_DEVELOPMENT	0.29638	0.94048	0.1752	0.966794	0.91766	0.994628
GOBP_TELOMERE_MAINTENANCE_VIA_RECOMBINATION	0.29666	0.94048	0.039685	0.918011	0.61994	0.974406
GOCC_CEREBELLAR_CLIMBING_FIBER_TO_PURKINJE_CELL_SYNAPSE	0.29671	0.94048	0.47348	0.987799	0.88533	0.993519
GOMF_PYRIMIDINE_NUCLEOTIDE_SUGAR_TRANSMEMBRANE_TRANSPORTER_ACTIVITY	0.29649	0.94048	0.49643	0.989624	0.25311	0.947904
GOMF_TRANSFORMING_GROWTH_FACTOR_BETA_RECEPTOR_BINDING	0.29679	0.94048	0.2873	0.975841	0.16045	0.94215
GOMF_GLUCOSIDASE_ACTIVITY	0.29691	0.940685	0.25667	0.969081	0.25413	0.947904
GOMF_CARNITINE_O_ACYLTRANSFERASE_ACTIVITY	0.29698	0.940732	0.39059	0.980393	0.42129	0.965855
BHAT_ESR1_TARGETS_VIA_AKT1_DN	0.30089	0.940851	0.091426	0.946312	0.93253	0.995153
BIOCARTA_CDK5_PATHWAY	0.29959	0.940851	0.63097	0.994992	0.42343	0.965855
BIOCARTA_HSP27_PATHWAY	0.30083	0.940851	0.79238	0.996644	0.8916	0.993519
BIOCARTA_VITCB_PATHWAY	0.30152	0.940851	0.21917	0.969081	0.92141	0.994979
CASORELLI_APL_SECONDARY_VS_DE_NOVO_UP	0.30055	0.940851	0.5945	0.994221	0.11282	0.94215
CHUANG_OXIDATIVE_STRESS_RESPONSE_UP	0.29929	0.940851	0.56401	0.992219	0.4859	0.969027
CONCANNON_APOPTOSIS_BY_EPOXOMICIN_DN	0.29947	0.940851	0.15253	0.964845	0.44733	0.967983
FARMER_BREAST_CANCER_CLUSTER_7	0.29985	0.940851	0.27362	0.974813	0.17576	0.94215
FERRARI_RESPONSE_TO_FENRETINIDE_DN	0.29936	0.940851	0.80799	0.996644	0.29674	0.948988
GOBP_ACTIN_CYTOSKELETON_REORGANIZATION	0.30056	0.940851	0.075198	0.94418	0.19988	0.94215
GOBP_AGGRESOME_ASSEMBLY	0.29995	0.940851	0.10386	0.946312	0.29173	0.947904
GOBP_CAMP_BIOSYNTHETIC_PROCESS	0.30161	0.940851	0.11267	0.946312	0.3199	0.949782
GOBP_CHEMOKINE_PRODUCTION	0.29819	0.940851	0.24996	0.969081	0.031908	0.94215
GOBP_CHOLESTEROL_CATABOLIC_PROCESS	0.29818	0.940851	0.010347	0.785026	0.06169	0.94215
GOBP_ENDOCARDIAL_CUSHION_TO_MESENCHYMAL_TRANSITION	0.29864	0.940851	0.44061	0.983411	0.91046	0.994457
GOBP_EPITHELIAL_CELL_MORPHOGENESIS	0.29801	0.940851	0.19192	0.966794	0.60714	0.974406
GOBP_FACIAL_NERVE_STRUCTURAL_ORGANIZATION	0.2996	0.940851	0.26119	0.97112	0.74876	0.985566
GOBP_GROWTH	0.30055	0.940851	0.22791	0.969081	0.65174	0.975802
GOBP_GROWTH_HORMONE_RECEPTOR_SIGNALING_PATHWAY_VIA_JAK_STAT	0.2983	0.940851	0.4124	0.980393	0.28542	0.947904
GOBP_HISTONE_H2A_UBIQUITINATION	0.30069	0.940851	0.12117	0.949842	0.90243	0.993519
GOBP_IMPORT_ACROSS_PLASMA_MEMBRANE	0.30122	0.940851	0.39089	0.980393	0.26741	0.947904
GOBP_LYSOSOMAL_TRANSPORT	0.299	0.940851	0.14133	0.957615	0.81948	0.989671
GOBP_METANEPHRIC_NEPHRON_MORPHOGENESIS	0.30065	0.940851	0.21725	0.969081	0.97857	0.999018
GOBP_NEGATIVE_REGULATION_OF_ADAPTIVE_IMMUNE_RESPONSE	0.29823	0.940851	0.24347	0.969081	0.72442	0.983046
GOBP_NEGATIVE_REGULATION_OF_CYSTEINE_TYPE_ENDOPEPTIDASE_ACTIVITY	0.30025	0.940851	0.24495	0.969081	0.12775	0.94215
GOBP_NEGATIVE_REGULATION_OF_ORGANIC_ACID_TRANSPORT	0.29797	0.940851	0.64085	0.99612	0.025692	0.94215
GOBP_NEUTROPHIL_MEDIATED_CYTOTOXICITY	0.30138	0.940851	0.42472	0.980882	0.20709	0.942695
GOBP_NUCLEOTIDE_BINDING_OLIGOMERIZATION_DOMAIN_CONTAINING_2_SIGNALING_PATHWAY	0.29964	0.940851	0.2617	0.97112	0.78912	0.98708
GOBP_POLYOL_CATABOLIC_PROCESS	0.30001	0.940851	0.80748	0.996644	0.19682	0.94215
GOBP_POSITIVE_REGULATION_OF_CATECHOLAMINE_METABOLIC_PROCESS	0.30114	0.940851	0.07999	0.94418	0.56816	0.97075
GOBP_POSITIVE_REGULATION_OF_GASTRULATION	0.29871	0.940851	0.92478	0.998187	0.78502	0.986918
GOBP_POSITIVE_REGULATION_OF_PEPTIDYL_TYROSINE_PHOSPHORYLATION	0.29776	0.940851	0.89701	0.997416	0.1839	0.94215
GOBP_REGULATION_OF_CALCIDIOL_1_MONOOXYGENASE_ACTIVITY	0.2989	0.940851	0.1138	0.946312	0.25533	0.947904
GOBP_REGULATION_OF_ENDOPLASMIC_RETICULUM_UNFOLDED_PROTEIN_RESPONSE	0.30146	0.940851	0.12604	0.949842	0.84105	0.989982
GOBP_REGULATION_OF_LEUKOCYTE_PROLIFERATION	0.30005	0.940851	0.1148	0.946312	0.16961	0.94215
GOBP_REGULATION_OF_PROTEIN_MONOUBIQUITINATION	0.29756	0.940851	0.12026	0.949842	0.85702	0.991412
GOBP_REGULATION_OF_RECEPTOR_MEDIATED_ENDOCYTOSIS_INVOLVED_IN_CHOLESTEROL_TRANSPORT	0.29756	0.940851	0.77945	0.996644	0.081249	0.94215
GOBP_REGULATION_OF_SMALL_GTPASE_MEDIATED_SIGNAL_TRANSDUCTION	0.29999	0.940851	0.4259	0.981414	0.97856	0.999018
GOBP_REGULATION_OF_T_CELL_MIGRATION	0.30028	0.940851	0.40968	0.980393	0.78778	0.98708
GOBP_RENAL_SYSTEM_PROCESS_INVOLVED_IN_REGULATION_OF_BLOOD_VOLUME	0.29754	0.940851	0.57929	0.993937	0.26397	0.947904
GOBP_RESPONSE_TO_SODIUM_PHOSPHATE	0.30037	0.940851	0.067162	0.940161	0.73657	0.984298
GOBP_RIBOSOMAL_LARGE_SUBUNIT_BIOGENESIS	0.2996	0.940851	0.81706	0.996644	0.84357	0.989982
GOBP_SNO_S_RNA_METABOLIC_PROCESS	0.29831	0.940851	0.14976	0.964845	0.90914	0.994042
GOBP_TRANSMISSION_OF_NERVE_IMPULSE	0.29857	0.940851	0.13663	0.953735	0.72032	0.982487
GOBP_TRNA_3_END_PROCESSING	0.299	0.940851	0.59122	0.994221	0.14383	0.94215
GOCC_CALYX_OF_HELD	0.30161	0.940851	0.3039	0.975841	0.64319	0.974991
GOCC_CILIUM	0.29848	0.940851	0.41716	0.980393	0.45033	0.968179
GOCC_COMMITMENT_COMPLEX	0.30104	0.940851	0.12128	0.949842	0.16921	0.94215
GOCC_NF_KAPPAB_COMPLEX	0.2996	0.940851	0.24625	0.969081	0.69388	0.980566
GOCC_POSTSYNAPTIC_ACTIN_CYTOSKELETON	0.29958	0.940851	0.24394	0.969081	0.85168	0.990355
GOMF_ACETYLCHOLINE_RECEPTOR_INHIBITOR_ACTIVITY	0.29723	0.940851	0.58461	0.994221	0.82421	0.989671
GOMF_ACYLGLYCEROL_O_ACYLTRANSFERASE_ACTIVITY	0.30013	0.940851	0.8558	0.996644	0.11304	0.94215
GOMF_ATPASE_INHIBITOR_ACTIVITY	0.30079	0.940851	0.074724	0.94418	0.20037	0.94215
GOMF_CHROMATIN_BINDING	0.30048	0.940851	0.47974	0.987799	0.46916	0.969027
GOMF_C_X_C_CHEMOKINE_BINDING	0.29963	0.940851	0.21944	0.969081	0.015412	0.94215
GOMF_ICOSANOID_TRANSMEMBRANE_TRANSPORTER_ACTIVITY	0.30147	0.940851	0.43851	0.983411	0.24846	0.947621
GOMF_MHC_CLASS_I_PROTEIN_BINDING	0.30077	0.940851	0.30128	0.975841	0.059258	0.94215
GOMF_NEUROTRANSMITTER_RECEPTOR_REGULATOR_ACTIVITY	0.29836	0.940851	0.88715	0.997416	0.83678	0.989982
GOMF_PROTEIN_ARGININE_OMEGA_N_MONOMETHYLTRANSFERASE_ACTIVITY	0.30137	0.940851	0.93792	0.999087	0.41582	0.964972
JU_AGING_TERC_TARGETS_UP	0.29916	0.940851	0.28856	0.975841	0.51243	0.969983
KANG_FLUOROURACIL_RESISTANCE_DN	0.29822	0.940851	0.61719	0.994221	0.31337	0.949782
KEGG_LIMONENE_AND_PINENE_DEGRADATION	0.29934	0.940851	0.54084	0.99061	0.28315	0.947904
KYNG_RESPONSE_TO_H2O2_VIA_ERCC6	0.29846	0.940851	0.68214	0.996644	0.61876	0.974406
LEE_LIVER_CANCER_ACOX1_UP	0.2982	0.940851	0.48764	0.988418	0.97438	0.99883
MCCLUNG_DELTA_FOSB_TARGETS_8WK	0.29825	0.940851	0.91467	0.997416	0.45889	0.969027
MEBARKI_HCC_PROGENITOR_WNT_UP_CTNNB1_DEPENDENT	0.3009	0.940851	0.21056	0.966794	0.13049	0.94215
MITSIADES_RESPONSE_TO_APLIDIN_UP	0.2977	0.940851	0.8033	0.996644	0.24603	0.947486
MOTAMED_RESPONSE_TO_ANDROGEN_UP	0.3	0.940851	0.44654	0.983411	0.52757	0.970634
MUELLER_COMMON_TARGETS_OF_AML_FUSIONS_DN	0.29861	0.940851	0.1311	0.949842	0.97426	0.99883
NIKOLSKY_BREAST_CANCER_17Q11_Q21_AMPLICON	0.30126	0.940851	0.67506	0.996644	0.34767	0.949782
OUILLETTE_CLL_13Q14_DELETION_UP	0.2989	0.940851	0.86599	0.997333	0.061057	0.94215
RAY_TARGETS_OF_P210_BCR_ABL_FUSION_UP	0.30024	0.940851	0.35142	0.980393	0.26903	0.947904
REACTOME_INHIBITION_OF_DNA_RECOMBINATION_AT_TELOMERE	0.29807	0.940851	0.3687	0.980393	0.69141	0.980566
REACTOME_MRNA_DECAY_BY_3_TO_5_EXORIBONUCLEASE	0.30061	0.940851	0.39509	0.980393	0.36565	0.955179
REACTOME_NFE2L2_REGULATING_ANTI_OXIDANT_DETOXIFICATION_ENZYMES	0.29759	0.940851	0.17469	0.966794	0.17635	0.94215
REACTOME_NOTCH3_ACTIVATION_AND_TRANSMISSION_OF_SIGNAL_TO_THE_NUCLEUS	0.29878	0.940851	0.43512	0.983411	0.35548	0.953554
REACTOME_NRCAM_INTERACTIONS	0.30113	0.940851	0.50313	0.990131	0.47228	0.969027
REACTOME_PROTEIN_PROTEIN_INTERACTIONS_AT_SYNAPSES	0.29758	0.940851	0.54022	0.99061	0.36205	0.955179
RODWELL_AGING_KIDNEY_DN	0.29885	0.940851	0.26012	0.97112	0.13487	0.94215
WP_FATTY_ACID_OMEGAOXIDATION	0.29743	0.940851	0.79184	0.996644	0.74219	0.985112
WP_INFLAMMATORY_RESPONSE_PATHWAY	0.29869	0.940851	0.31847	0.975841	0.046477	0.94215
WP_THERMOGENESIS	0.30121	0.940851	0.17125	0.965492	0.58137	0.97075
YAGUE_PRETUMOR_DRUG_RESISTANCE_DN	0.30074	0.940851	0.28315	0.975841	0.52412	0.970634
GOMF_CXCR3_CHEMOKINE_RECEPTOR_BINDING	0.30171	0.94099	0.2207	0.969081	0.67744	0.97769
GOBP_POSITIVE_REGULATION_OF_T_CELL_PROLIFERATION	0.30184	0.94105	0.22079	0.969081	0.90181	0.993519
YOKOE_CANCER_TESTIS_ANTIGENS	0.30179	0.94105	0.38257	0.980393	0.05294	0.94215
BIOCARTA_PCAF_PATHWAY	0.30206	0.941218	0.386	0.980393	0.33509	0.949782
GOBP_GLYCEROPHOSPHOLIPID_BIOSYNTHETIC_PROCESS	0.302	0.941218	0.77427	0.996644	0.082788	0.94215
GOBP_NEGATIVE_REGULATION_OF_UBIQUITIN_DEPENDENT_PROTEIN_CATABOLIC_PROCESS	0.30201	0.941218	0.29975	0.975841	0.74522	0.985213
GOCC_SYMMETRIC_SYNAPSE	0.3022	0.941482	0.66317	0.996644	0.5775	0.97075
GOBP_NCRNA_PROCESSING	0.30242	0.941995	0.68311	0.996644	0.9241	0.995032
KORKOLA_EMBRYONIC_CARCINOMA_VS_SEMINOMA_UP	0.30265	0.942193	0.76196	0.996644	0.31091	0.949782
XU_AKT1_TARGETS_48HR	0.30262	0.942193	0.26823	0.97282	0.015671	0.94215
YAO_TEMPORAL_RESPONSE_TO_PROGESTERONE_CLUSTER_7	0.30262	0.942193	0.20448	0.966794	0.077535	0.94215
GOBP_EXTRACELLULAR_MATRIX_ASSEMBLY	0.30275	0.942332	0.75541	0.996644	0.5201	0.970333
GOBP_MEMBRANE_REPOLARIZATION_DURING_ACTION_POTENTIAL	0.30286	0.942502	0.34942	0.97965	0.079675	0.94215
GOBP_OUTFLOW_TRACT_SEPTUM_MORPHOGENESIS	0.30306	0.942607	0.38341	0.980393	0.43354	0.966913
GOBP_REGULATION_OF_CLATHRIN_DEPENDENT_ENDOCYTOSIS	0.30299	0.942607	0.60581	0.994221	0.6263	0.974572
REACTOME_GERM_LAYER_FORMATION_AT_GASTRULATION	0.30303	0.942607	0.18232	0.966794	0.84719	0.990119
CAIRO_HEPATOBLASTOMA_CLASSES_UP	0.30367	0.942668	0.66769	0.996644	0.86133	0.99177
FRASOR_RESPONSE_TO_ESTRADIOL_DN	0.30415	0.942668	0.30754	0.975841	0.70511	0.980566
GOBP_CELL_MIGRATION_INVOLVED_IN_GASTRULATION	0.30347	0.942668	0.19674	0.966794	0.15206	0.94215
GOBP_CENTROMERE_COMPLEX_ASSEMBLY	0.30396	0.942668	0.4989	0.989624	0.85731	0.991478
GOBP_INTRACELLULAR_SPHINGOLIPID_HOMEOSTASIS	0.30342	0.942668	0.33252	0.975841	0.40339	0.964341
GOBP_NEGATIVE_REGULATION_OF_VIRAL_INDUCED_CYTOPLASMIC_PATTERN_RECOGNITION_RECEPTOR_SIGNALING_PATHWAY	0.30337	0.942668	0.27086	0.973439	0.26204	0.947904
GOBP_PLATELET_DERIVED_GROWTH_FACTOR_RECEPTOR_ALPHA_SIGNALING_PATHWAY	0.30323	0.942668	0.096135	0.946312	0.812	0.98904
GOBP_POSITIVE_REGULATION_OF_AUTOPHAGY	0.30391	0.942668	0.31361	0.975841	0.52679	0.970634
GOBP_POSITIVE_REGULATION_OF_IMMUNE_EFFECTOR_PROCESS	0.30441	0.942668	0.50958	0.99061	0.57818	0.97075
GOBP_POSITIVE_REGULATION_OF_LOCOMOTION	0.3035	0.942668	0.31071	0.975841	0.19927	0.94215
GOBP_POSITIVE_REGULATION_OF_SYNAPTIC_TRANSMISSION	0.30417	0.942668	0.1713	0.965492	0.81907	0.989671
GOCC_CLATHRIN_SCULPTED_GAMMA_AMINOBUTYRIC_ACID_TRANSPORT_VESICLE	0.30371	0.942668	0.50095	0.989624	0.45028	0.968179
GOMF_4_GALACTOSYL_N_ACETYLGLUCOSAMINIDE_3_ALPHA_L_FUCOSYLTRANSFERASE_ACTIVITY	0.30435	0.942668	0.05421	0.919684	0.43106	0.966913
GOMF_CARGO_ADAPTOR_ACTIVITY	0.30439	0.942668	0.27335	0.97458	0.98907	0.999562
GOMF_NON_MEMBRANE_SPANNING_PROTEIN_TYROSINE_KINASE_ACTIVITY	0.30383	0.942668	0.45064	0.983706	0.86863	0.992443
JINESH_BLEBBISHIELD_TRANSFORMED_STEM_CELL_SPHERES_UP	0.30415	0.942668	0.43297	0.982831	0.61855	0.974406
KEGG_CYSTEINE_AND_METHIONINE_METABOLISM	0.30436	0.942668	0.15935	0.964845	0.55163	0.97075
KRASNOSELSKAYA_ILF3_TARGETS_UP	0.30358	0.942668	0.16341	0.964845	0.1572	0.94215
MYLLYKANGAS_AMPLIFICATION_HOT_SPOT_29	0.30394	0.942668	0.58999	0.994221	0.29239	0.947904
REACTOME_DOWNSTREAM_SIGNALING_OF_ACTIVATED_FGFR4	0.30441	0.942668	0.51391	0.99061	0.26425	0.947904
SANA_TNF_SIGNALING_DN	0.30367	0.942668	0.30827	0.975841	0.9306	0.995153
STEIN_ESRRA_TARGETS_DN	0.30414	0.942668	0.3151	0.975841	0.46986	0.969027
WP_NRF2ARE_REGULATION	0.30438	0.942668	0.32958	0.975841	0.23045	0.942695
WP_SPINAL_CORD_INJURY	0.30409	0.942668	0.24185	0.969081	0.17662	0.94215
HOLLERN_MICROACINAR_BREAST_TUMOR_DN	0.30453	0.942758	0.38612	0.980393	0.20063	0.942407
KEGG_HYPERTROPHIC_CARDIOMYOPATHY_HCM	0.30455	0.942758	0.8074	0.996644	0.95713	0.99704
GOBP_POSITIVE_REGULATION_OF_HELICASE_ACTIVITY	0.30463	0.9428	0.75691	0.996644	0.016324	0.94215
GOBP_POSITIVE_REGULATION_OF_KERATINOCYTE_PROLIFERATION	0.3047	0.9428	0.46705	0.986607	0.3313	0.949782
GOBP_REGULATION_OF_NERVOUS_SYSTEM_DEVELOPMENT	0.30473	0.9428	0.84795	0.996644	0.62469	0.974572
BIOCARTA_VDR_PATHWAY	0.30507	0.942868	0.41198	0.980393	0.42949	0.966913
GOBP_LOCOMOTION	0.30494	0.942868	0.32467	0.975841	0.1182	0.94215
GOBP_NEGATIVE_REGULATION_OF_G0_TO_G1_TRANSITION	0.30495	0.942868	0.28899	0.975841	0.084068	0.94215
GOBP_POSITIVE_REGULATION_OF_LEUKOCYTE_MEDIATED_IMMUNITY	0.30495	0.942868	0.80079	0.996644	0.72798	0.983563
GOBP_PYRIMIDINE_CONTAINING_COMPOUND_SALVAGE	0.30514	0.942868	0.86435	0.997333	0.63046	0.974572
GOCC_PRESYNAPTIC_ACTIVE_ZONE_CYTOPLASMIC_COMPONENT	0.30509	0.942868	0.4721	0.98751	0.64394	0.974991
NUTT_GBM_VS_AO_GLIOMA_UP	0.30512	0.942868	0.40038	0.980393	0.27163	0.947904
GOBP_ACTIVATION_OF_STORE_OPERATED_CALCIUM_CHANNEL_ACTIVITY	0.30533	0.943143	0.4739	0.987799	0.63699	0.974991
GOMF_HISTONE_H3K9_METHYLTRANSFERASE_ACTIVITY	0.30534	0.943143	0.12617	0.949842	0.91953	0.994913
CHARAFE_BREAST_CANCER_LUMINAL_VS_BASAL_UP	0.30569	0.943241	0.19248	0.966794	0.036771	0.94215
GOBP_CELLULAR_MACROMOLECULE_BIOSYNTHETIC_PROCESS	0.30561	0.943241	0.36339	0.980393	0.50926	0.969969
GOBP_REGULATION_OF_FATTY_ACID_OXIDATION	0.3056	0.943241	0.18138	0.966794	0.02069	0.94215
GOMF_11_CIS_RETINAL_BINDING	0.30576	0.943241	0.49674	0.989624	0.39224	0.963269
GOMF_NADPLUS_PROTEIN_ASPARTATE_ADP_RIBOSYLTRANSFERASE_ACTIVITY	0.30558	0.943241	0.20785	0.966794	0.31705	0.949782
RAO_BOUND_BY_SALL4_ISOFORM_B	0.30575	0.943241	0.48433	0.987799	0.90623	0.993519
REACTOME_IRAK2_MEDIATED_ACTIVATION_OF_TAK1_COMPLEX	0.30557	0.943241	0.27417	0.975219	0.30451	0.949782
CHICAS_RB1_TARGETS_SENESCENT	0.30621	0.943431	0.26903	0.97282	0.76137	0.985566
DESERT_STEM_CELL_HEPATOCELLULAR_CARCINOMA_SUBCLASS_UP	0.30621	0.943431	0.47151	0.987131	0.081534	0.94215
GOBP_POSITIVE_REGULATION_OF_T_HELPER_2_CELL_DIFFERENTIATION	0.30596	0.943431	0.51879	0.99061	0.92032	0.994962
GOBP_REGULATION_OF_THE_FORCE_OF_HEART_CONTRACTION	0.30616	0.943431	0.29155	0.975841	0.77344	0.985787
GOMF_DNA_DAMAGE_SENSOR_ACTIVITY	0.3061	0.943431	0.45142	0.983706	0.5967	0.973563
GRANDVAUX_IFN_RESPONSE_NOT_VIA_IRF3	0.30621	0.943431	0.33552	0.978145	0.0093918	0.94215
REACTOME_PIWI_INTERACTING_RNA_PIRNA_BIOGENESIS	0.30588	0.943431	0.38085	0.980393	0.57402	0.97075
ACEVEDO_NORMAL_TISSUE_ADJACENT_TO_LIVER_TUMOR_UP	0.30631	0.943568	0.42356	0.980393	0.90085	0.993519
AGUIRRE_PANCREATIC_CANCER_COPY_NUMBER_UP	0.30677	0.943681	0.73945	0.996644	0.0056719	0.94215
GOBP_MEGAKARYOCYTE_DIFFERENTIATION	0.30714	0.943681	0.2477	0.969081	0.72382	0.983037
GOBP_NEGATIVE_REGULATION_OF_LIPASE_ACTIVITY	0.3071	0.943681	0.5359	0.99061	0.47058	0.969027
GOBP_NEGATIVE_REGULATION_OF_NUCLEAR_DIVISION	0.30729	0.943681	0.44338	0.983411	0.42279	0.965855
GOBP_NEGATIVE_REGULATION_OF_PEPTIDYL_SERINE_PHOSPHORYLATION	0.30726	0.943681	0.56633	0.992219	0.78387	0.986464
GOBP_NEGATIVE_REGULATION_OF_T_CELL_DIFFERENTIATION	0.30681	0.943681	0.25188	0.969081	0.18271	0.94215
GOBP_PYRIMIDINE_DIMER_REPAIR	0.30681	0.943681	0.82858	0.996644	0.57858	0.97075
GOBP_REGULATION_OF_CELL_CYCLE_G1_S_PHASE_TRANSITION	0.3065	0.943681	0.28784	0.975841	0.63288	0.974572
GOCC_APICAL_CORTEX	0.30703	0.943681	0.097576	0.946312	0.44024	0.966913
GOCC_FILAMENTOUS_ACTIN	0.30648	0.943681	0.58597	0.994221	0.90105	0.993519
GOCC_MICROVESICLE	0.30707	0.943681	0.27513	0.975518	0.29615	0.947992
GOCC_SPINDLE_MICROTUBULE	0.30718	0.943681	0.50637	0.99061	0.28735	0.947904
GUTIERREZ_WALDENSTROEMS_MACROGLOBULINEMIA_2	0.30673	0.943681	0.3119	0.975841	0.49884	0.969027
LIAN_NEUTROPHIL_GRANULE_CONSTITUENTS	0.30654	0.943681	0.50711	0.99061	0.18776	0.94215
PAL_PRMT5_TARGETS_DN	0.30715	0.943681	0.49856	0.989624	0.73188	0.984146
REACTOME_DOWNSTREAM_SIGNALING_OF_ACTIVATED_FGFR2	0.3069	0.943681	0.23897	0.969081	0.50242	0.969027
REACTOME_NS1_MEDIATED_EFFECTS_ON_HOST_PATHWAYS	0.30718	0.943681	0.33045	0.975841	0.5011	0.969027
GOCC_GROWTH_FACTOR_COMPLEX	0.30748	0.943984	0.41578	0.980393	0.42252	0.965855
REACTOME_DEADENYLATION_DEPENDENT_MRNA_DECAY	0.3075	0.943984	0.25985	0.97112	0.44697	0.967983
CASORELLI_ACUTE_PROMYELOCYTIC_LEUKEMIA_DN	0.30807	0.94403	0.49157	0.989497	0.95578	0.996594
DELASERNA_TARGETS_OF_MYOD_AND_SMARCA4	0.30767	0.94403	0.4007	0.980393	0.091535	0.94215
GOBP_ENDOPLASMIC_RETICULUM_LOCALIZATION	0.30793	0.94403	0.24737	0.969081	0.0057324	0.94215
GOBP_NEGATIVE_REGULATION_OF_ENDOPLASMIC_RETICULUM_UNFOLDED_PROTEIN_RESPONSE	0.30787	0.94403	0.14236	0.957615	0.88675	0.993519
GOBP_PROGESTERONE_METABOLIC_PROCESS	0.30804	0.94403	0.23347	0.969081	0.031381	0.94215
GOBP_REACTIVE_NITROGEN_SPECIES_METABOLIC_PROCESS	0.30797	0.94403	0.26517	0.972509	0.47837	0.969027
GOBP_REGULATION_OF_PROTEASOMAL_PROTEIN_CATABOLIC_PROCESS	0.30802	0.94403	0.64842	0.996644	0.76045	0.985566
GOBP_REGULATION_OF_SMOOTH_MUSCLE_CELL_CHEMOTAXIS	0.30775	0.94403	0.24252	0.969081	0.032499	0.94215
GOMF_SNAP_RECEPTOR_ACTIVITY	0.30803	0.94403	0.56564	0.992219	0.83902	0.989982
REACTOME_ROLE_OF_LAT2_NTAL_LAB_ON_CALCIUM_MOBILIZATION	0.30776	0.94403	0.87557	0.997333	0.4034	0.964341
GOMF_POLYPEPTIDE_N_ACETYLGALACTOSAMINYLTRANSFERASE_ACTIVITY	0.30816	0.944136	0.43678	0.983411	0.69809	0.980566
GOBP_CYSTEINE_METABOLIC_PROCESS	0.30836	0.944368	0.41668	0.980393	0.65058	0.97571
GOBP_G_PROTEIN_COUPLED_GLUTAMATE_RECEPTOR_SIGNALING_PATHWAY	0.30857	0.944368	0.28711	0.975841	0.52204	0.970484
GOBP_REGULATION_OF_CYTOPLASMIC_TRANSPORT	0.30867	0.944368	0.13782	0.954246	0.13907	0.94215
GOBP_TRNA_PROCESSING	0.3084	0.944368	0.90818	0.997416	0.78439	0.98674
GOCC_NEURON_TO_NEURON_SYNAPSE	0.30847	0.944368	0.8313	0.996644	0.72475	0.983101
HENDRICKS_SMARCA4_TARGETS_DN	0.30868	0.944368	0.3048	0.975841	0.027143	0.94215
ISHIKAWA_STING_SIGNALING	0.30856	0.944368	0.68025	0.996644	0.17974	0.94215
MCCABE_HOXC6_TARGETS_UP	0.30849	0.944368	0.84271	0.996644	0.22523	0.942695
WEI_MYCN_TARGETS_WITH_E_BOX	0.30877	0.944473	0.2006	0.966794	0.9824	0.999248
GOBP_G_QUADRUPLEX_DNA_UNWINDING	0.30884	0.944517	0.15626	0.964845	0.91388	0.994571
GOBP_LYMPH_NODE_DEVELOPMENT	0.30891	0.944561	0.82686	0.996644	0.39426	0.963269
GOBP_REGULATION_OF_FATTY_ACID_BETA_OXIDATION	0.30904	0.944789	0.50153	0.989857	0.17657	0.94215
FUJII_YBX1_TARGETS_UP	0.30916	0.944796	0.12718	0.949842	0.11693	0.94215
GOBP_CAMKK_AMPK_SIGNALING_CASCADE	0.30932	0.944796	0.41132	0.980393	0.86503	0.992443
GOBP_NEGATIVE_REGULATION_OF_PHOSPHORYLATION	0.30932	0.944796	0.6562	0.996644	0.89043	0.993519
GOBP_REGULATION_OF_VASCULAR_ASSOCIATED_SMOOTH_MUSCLE_CONTRACTION	0.30923	0.944796	0.24375	0.969081	0.35362	0.953395
PAPASPYRIDONOS_UNSTABLE_ATEROSCLEROTIC_PLAQUE_UP	0.30915	0.944796	0.34397	0.979404	0.072961	0.94215
GOBP_POSITIVE_REGULATION_OF_MAINTENANCE_OF_SISTER_CHROMATID_COHESION	0.30954	0.945128	0.16405	0.964845	0.82082	0.989671
GOBP_TOLERANCE_INDUCTION_TO_SELF_ANTIGEN	0.30953	0.945128	0.86907	0.997333	0.21084	0.942695
AMIT_SERUM_RESPONSE_480_MCF10A	0.31031	0.945363	0.20112	0.966794	0.2897	0.947904
BIOCARTA_WNT_PATHWAY	0.31193	0.945363	0.2134	0.967782	0.93735	0.995153
DAZARD_RESPONSE_TO_UV_NHEK_UP	0.31117	0.945363	0.4024	0.980393	0.75726	0.985566
GOBP_ADULT_LOCOMOTORY_BEHAVIOR	0.31145	0.945363	0.61349	0.994221	0.44445	0.967983
GOBP_AMELOBLAST_DIFFERENTIATION	0.31134	0.945363	0.35567	0.980393	0.98807	0.999562
GOBP_CD4_POSITIVE_ALPHA_BETA_T_CELL_DIFFERENTIATION	0.31163	0.945363	0.2974	0.975841	0.64778	0.97571
GOBP_CELLULAR_ALDEHYDE_METABOLIC_PROCESS	0.3109	0.945363	0.71938	0.996644	0.56397	0.97075
GOBP_CELL_CELL_SIGNALING	0.31165	0.945363	0.81467	0.996644	0.71862	0.982487
GOBP_CENTRIOLE_CENTRIOLE_COHESION	0.31093	0.945363	0.11623	0.946312	0.17952	0.94215
GOBP_CHORIONIC_TROPHOBLAST_CELL_PROLIFERATION	0.31114	0.945363	0.29673	0.975841	0.60414	0.974406
GOBP_COPII_COATED_VESICLE_CARGO_LOADING	0.31218	0.945363	0.60213	0.994221	0.15317	0.94215
GOBP_DEVELOPMENT_OF_SECONDARY_SEXUAL_CHARACTERISTICS	0.31064	0.945363	0.73125	0.996644	0.23748	0.942695
GOBP_ESTABLISHMENT_OF_PROTEIN_LOCALIZATION_TO_ORGANELLE	0.31053	0.945363	0.25523	0.969081	0.21561	0.942695
GOBP_FOLIC_ACID_CONTAINING_COMPOUND_BIOSYNTHETIC_PROCESS	0.31128	0.945363	0.1502	0.964845	0.023316	0.94215
GOBP_GASTRIC_MOTILITY	0.31169	0.945363	0.4293	0.982274	0.3012	0.949782
GOBP_L_ASCORBIC_ACID_METABOLIC_PROCESS	0.31137	0.945363	0.34586	0.979404	0.64364	0.974991
GOBP_MONONUCLEAR_CELL_DIFFERENTIATION	0.31039	0.945363	0.306	0.975841	0.41441	0.964906
GOBP_NEGATIVE_REGULATION_OF_T_CELL_CYTOKINE_PRODUCTION	0.31002	0.945363	0.55134	0.99105	0.7726	0.985787
GOBP_POSITIVE_REGULATION_OF_GASTRO_INTESTINAL_SYSTEM_SMOOTH_MUSCLE_CONTRACTION	0.31114	0.945363	0.38756	0.980393	0.27982	0.947904
GOBP_POSITIVE_REGULATION_OF_HISTONE_METHYLATION	0.31062	0.945363	0.54529	0.99088	0.50273	0.969027
GOBP_PURINE_NUCLEOSIDE_MONOPHOSPHATE_METABOLIC_PROCESS	0.31159	0.945363	0.35871	0.980393	0.2668	0.947904
GOBP_REGULATION_OF_PEPTIDYL_TYROSINE_PHOSPHORYLATION	0.31057	0.945363	0.82039	0.996644	0.31768	0.949782
GOBP_REGULATION_OF_SYNAPTIC_TRANSMISSION_CHOLINERGIC	0.31114	0.945363	0.35878	0.980393	0.82096	0.989671
GOBP_REGULATION_OF_VASCULAR_WOUND_HEALING	0.31189	0.945363	0.62349	0.994221	0.50648	0.969197
GOBP_RESPONSE_TO_AXON_INJURY	0.31223	0.945363	0.26393	0.97112	0.7327	0.984298
GOBP_RETINAL_CELL_APOPTOTIC_PROCESS	0.31193	0.945363	0.23096	0.969081	0.52132	0.970333
GOCC_AUTOLYSOSOME	0.3104	0.945363	0.17921	0.966794	0.052756	0.94215
GOCC_CHROMOSOME_PASSENGER_COMPLEX	0.31115	0.945363	0.46635	0.98607	0.3216	0.949782
GOCC_GOLGI_APPARATUS	0.31188	0.945363	0.63159	0.994992	0.65049	0.97571
GOCC_GOLGI_CISTERNA_MEMBRANE	0.31154	0.945363	0.24316	0.969081	0.11875	0.94215
GOCC_SPLICEOSOMAL_COMPLEX	0.31093	0.945363	0.084074	0.94418	0.35441	0.953395
GOMF_ARP2_3_COMPLEX_BINDING	0.31057	0.945363	0.28096	0.975841	0.19723	0.94215
GOMF_D1_DOPAMINE_RECEPTOR_BINDING	0.3105	0.945363	0.46912	0.986698	0.76138	0.985566
GOMF_TRANSCRIPTION_COACTIVATOR_ACTIVITY	0.31152	0.945363	0.39867	0.980393	0.063955	0.94215
NIKOLSKY_OVERCONNECTED_IN_BREAST_CANCER	0.31214	0.945363	0.19747	0.966794	0.6644	0.977458
PID_PDGFRA_PATHWAY	0.31199	0.945363	0.21723	0.969081	0.27649	0.947904
REACTOME_ASSEMBLY_OF_THE_ORC_COMPLEX_AT_THE_ORIGIN_OF_REPLICATION	0.31072	0.945363	0.63619	0.995442	0.1579	0.94215
REACTOME_CARBOXYTERMINAL_POST_TRANSLATIONAL_MODIFICATIONS_OF_TUBULIN	0.31037	0.945363	0.8684	0.997333	0.67383	0.977553
REACTOME_GP1B_IX_V_ACTIVATION_SIGNALLING	0.3097	0.945363	0.41507	0.980393	0.045208	0.94215
REACTOME_M_PHASE	0.30998	0.945363	0.89749	0.997416	0.18944	0.94215
RIGGI_EWING_SARCOMA_PROGENITOR_UP	0.31097	0.945363	0.41727	0.980393	0.17663	0.94215
TUOMISTO_TUMOR_SUPPRESSION_BY_COL13A1_DN	0.30976	0.945363	0.59508	0.994221	0.17519	0.94215
WP_HISTONE_MODIFICATIONS	0.31208	0.945363	0.63328	0.995096	0.090996	0.94215
WP_NRF2_PATHWAY	0.31076	0.945363	0.48687	0.987969	0.070111	0.94215
WP_PROSURVIVAL_SIGNALING_OF_NEUROPROTECTIN_D1	0.31205	0.945363	0.23542	0.969081	0.21353	0.942695
WP_UREA_CYCLE_AND_RELATED_DISEASES	0.31092	0.945363	0.66077	0.996644	0.14937	0.94215
XU_HGF_TARGETS_REPRESSED_BY_AKT1_UP	0.31013	0.945363	0.63611	0.995442	0.73703	0.984298
LEE_METASTASIS_AND_RNA_PROCESSING_UP	0.31233	0.945497	0.16941	0.964845	0.43519	0.966913
GOBP_MITOCHONDRIAL_RNA_MODIFICATION	0.31249	0.945813	0.35709	0.980393	0.51178	0.969983
GOBP_PHOSPHOLIPASE_C_ACTIVATING_G_PROTEIN_COUPLED_RECEPTOR_SIGNALING_PATHWAY	0.31258	0.945917	0.072468	0.94418	0.031693	0.94215
ANDERSEN_LIVER_CANCER_KRT19_DN	0.3134	0.946064	0.51436	0.99061	0.90086	0.993519
BIOCARTA_PRION_PATHWAY	0.31356	0.946064	0.083736	0.94418	0.15828	0.94215
GOBP_HEART_GROWTH	0.31318	0.946064	0.37253	0.980393	0.048471	0.94215
GOBP_NEGATIVE_REGULATION_OF_LYMPHOCYTE_MEDIATED_IMMUNITY	0.31327	0.946064	0.29833	0.975841	0.98139	0.999248
GOBP_PURINE_NUCLEOSIDE_DIPHOSPHATE_BIOSYNTHETIC_PROCESS	0.31272	0.946064	0.29318	0.975841	0.84136	0.989982
GOBP_REGULATION_OF_DNA_DIRECTED_DNA_POLYMERASE_ACTIVITY	0.31363	0.946064	0.97844	0.999979	0.23779	0.942695
GOCC_CLATHRIN_VESICLE_COAT	0.31362	0.946064	0.17647	0.966794	0.87698	0.992803
GOCC_GID_COMPLEX	0.31327	0.946064	0.053175	0.918011	0.8035	0.987609
KEGG_REGULATION_OF_ACTIN_CYTOSKELETON	0.31305	0.946064	0.39305	0.980393	0.68836	0.980515
KOMMAGANI_TP63_GAMMA_TARGETS	0.31311	0.946064	0.30688	0.975841	0.62044	0.974406
KUMAR_TARGETS_OF_MLL_AF9_FUSION	0.31288	0.946064	0.71049	0.996644	0.60645	0.974406
LU_EZH2_TARGETS_UP	0.31294	0.946064	0.023192	0.876285	0.9978	0.999876
MEISSNER_NPC_HCP_WITH_H3K4ME2_AND_H3K27ME3	0.31341	0.946064	0.77206	0.996644	0.84416	0.990045
MENSE_HYPOXIA_UP	0.3135	0.946064	0.41901	0.980393	0.59704	0.973563
PID_NOTCH_PATHWAY	0.31353	0.946064	0.65874	0.996644	0.53204	0.970634
REACTOME_APOPTOTIC_EXECUTION_PHASE	0.31323	0.946064	0.7198	0.996644	0.70277	0.980566
REACTOME_DOWNSTREAM_SIGNAL_TRANSDUCTION	0.31357	0.946064	0.28701	0.975841	0.037875	0.94215
ZHAN_LATE_DIFFERENTIATION_GENES_UP	0.31359	0.946064	0.3857	0.980393	0.52962	0.970634
ABE_VEGFA_TARGETS_2HR	0.32524	0.946115	0.78956	0.996644	0.15551	0.94215
BIOCARTA_D4GDI_PATHWAY	0.31649	0.946115	0.3991	0.980393	0.81014	0.988873
BIOCARTA_EEA1_PATHWAY	0.32648	0.946115	0.45742	0.983706	0.22098	0.942695
BIOCARTA_PS1_PATHWAY	0.32436	0.946115	0.39772	0.980393	0.74971	0.985566
BIOCARTA_REELIN_PATHWAY	0.32369	0.946115	0.31708	0.975841	0.41355	0.964906
BOWIE_RESPONSE_TO_EXTRACELLULAR_MATRIX	0.31556	0.946115	0.15868	0.964845	0.015893	0.94215
BOYAULT_LIVER_CANCER_SUBCLASS_G12_DN	0.32723	0.946115	0.18038	0.966794	0.41547	0.964906
BROWNE_HCMV_INFECTION_10HR_DN	0.32611	0.946115	0.68376	0.996644	0.52521	0.970634
BRUINS_UVC_RESPONSE_MIDDLE	0.325	0.946115	0.48792	0.988571	0.13298	0.94215
CHARAFE_BREAST_CANCER_BASAL_VS_MESENCHYMAL_UP	0.31814	0.946115	0.34737	0.97965	0.013739	0.94215
CHEN_LVAD_SUPPORT_OF_FAILING_HEART_UP	0.31717	0.946115	0.22226	0.969081	0.23888	0.942695
CHEOK_RESPONSE_TO_MERCAPTOPURINE_UP	0.32375	0.946115	0.25442	0.969081	0.86043	0.99166
CHUNG_BLISTER_CYTOTOXICITY_DN	0.3205	0.946115	0.11268	0.946312	0.27067	0.947904
CROONQUIST_STROMAL_STIMULATION_DN	0.32308	0.946115	0.050242	0.918011	0.91209	0.994571
DAZARD_UV_RESPONSE_CLUSTER_G4	0.31396	0.946115	0.31767	0.975841	0.017478	0.94215
FIRESTEIN_CTNNB1_PATHWAY_AND_PROLIFERATION	0.32651	0.946115	0.67604	0.996644	0.56547	0.97075
FLECHNER_BIOPSY_KIDNEY_TRANSPLANT_OK_VS_DONOR_UP	0.31795	0.946115	0.11666	0.946312	0.42504	0.965893
GOBP_ACETATE_ESTER_METABOLIC_PROCESS	0.31921	0.946115	0.32451	0.975841	0.54088	0.970634
GOBP_ACTIVATION_OF_ADENYLATE_CYCLASE_ACTIVITY	0.32566	0.946115	0.34966	0.97965	0.34154	0.949782
GOBP_ADULT_HEART_DEVELOPMENT	0.32312	0.946115	0.40753	0.980393	0.70526	0.980566
GOBP_ANTIGEN_PROCESSING_AND_PRESENTATION_OF_ENDOGENOUS_PEPTIDE_ANTIGEN	0.31544	0.946115	0.48485	0.987933	0.60857	0.974406
GOBP_BLASTOCYST_GROWTH	0.32524	0.946115	0.72508	0.996644	0.58449	0.970905
GOBP_CARDIAC_CHAMBER_DEVELOPMENT	0.32025	0.946115	0.4234	0.980393	0.67347	0.977553
GOBP_CARDIOCYTE_DIFFERENTIATION	0.32286	0.946115	0.4353	0.983411	0.67777	0.97769
GOBP_CARDIOLIPIN_ACYL_CHAIN_REMODELING	0.31982	0.946115	0.18347	0.966794	0.39266	0.963269
GOBP_CELLULAR_RESPONSE_TO_FOLLICLE_STIMULATING_HORMONE_STIMULUS	0.32367	0.946115	0.20906	0.966794	0.07558	0.94215
GOBP_CELLULAR_RESPONSE_TO_LITHIUM_ION	0.32359	0.946115	0.23807	0.969081	0.028963	0.94215
GOBP_CELLULAR_RESPONSE_TO_PEPTIDE	0.31687	0.946115	0.5658	0.992219	0.64673	0.97571
GOBP_CELL_AGGREGATION	0.32315	0.946115	0.21413	0.967862	0.21792	0.942695
GOBP_CELL_JUNCTION_MAINTENANCE	0.32336	0.946115	0.76996	0.996644	0.61558	0.974406
GOBP_COMMISSURAL_NEURON_AXON_GUIDANCE	0.32067	0.946115	0.3152	0.975841	0.13899	0.94215
GOBP_DEPYRIMIDINATION	0.32244	0.946115	0.69232	0.996644	0.083187	0.94215
GOBP_DIACYLGLYCEROL_METABOLIC_PROCESS	0.32105	0.946115	0.32829	0.975841	0.91405	0.994571
GOBP_DNA_TEMPLATED_DNA_REPLICATION_MAINTENANCE_OF_FIDELITY	0.31745	0.946115	0.62627	0.994992	0.73759	0.984298
GOBP_EMBRYONIC_ORGAN_DEVELOPMENT	0.32077	0.946115	0.47736	0.987799	0.86147	0.99177
GOBP_ENDOCRINE_PROCESS	0.32075	0.946115	0.36384	0.980393	0.23787	0.942695
GOBP_EPINEPHRINE_TRANSPORT	0.32145	0.946115	0.41034	0.980393	0.65558	0.976564
GOBP_EPOXIDE_METABOLIC_PROCESS	0.32417	0.946115	0.34601	0.979404	0.23233	0.942695
GOBP_ERAD_PATHWAY	0.31781	0.946115	0.5419	0.99061	0.080867	0.94215
GOBP_ESTABLISHMENT_OF_ORGANELLE_LOCALIZATION	0.32235	0.946115	0.28947	0.975841	0.85113	0.990119
GOBP_ESTABLISHMENT_OF_PLANAR_POLARITY_OF_EMBRYONIC_EPITHELIUM	0.31778	0.946115	0.26847	0.97282	0.34358	0.949782
GOBP_FIBROBLAST_MIGRATION	0.31484	0.946115	0.33331	0.975841	0.086464	0.94215
GOBP_FLAVONOID_METABOLIC_PROCESS	0.32298	0.946115	0.77315	0.996644	0.74044	0.985013
GOBP_G0_TO_G1_TRANSITION	0.31748	0.946115	0.34663	0.979404	0.15024	0.94215
GOBP_GALACTOSE_METABOLIC_PROCESS	0.31842	0.946115	0.017925	0.876285	0.51956	0.970333
GOBP_GASTRO_INTESTINAL_SYSTEM_SMOOTH_MUSCLE_CONTRACTION	0.32538	0.946115	0.43818	0.983411	0.36651	0.955179
GOBP_GLUCOSE_CATABOLIC_PROCESS_TO_LACTATE	0.32465	0.946115	0.70023	0.996644	0.72903	0.984146
GOBP_GLUTATHIONE_METABOLIC_PROCESS	0.32035	0.946115	0.4031	0.980393	0.080384	0.94215
GOBP_GRANULOCYTE_ACTIVATION	0.31686	0.946115	0.021675	0.876285	0.32651	0.949782
GOBP_GRANZYME_MEDIATED_PROGRAMMED_CELL_DEATH_SIGNALING_PATHWAY	0.31918	0.946115	0.75685	0.996644	0.29302	0.947904
GOBP_HISTONE_H3_K4_MONOMETHYLATION	0.32465	0.946115	0.42058	0.980393	0.10101	0.94215
GOBP_HISTONE_H3_K9_TRIMETHYLATION	0.3239	0.946115	0.35011	0.98002	0.43323	0.966913
GOBP_HYPOTHALAMUS_GONADOTROPHIN_RELEASING_HORMONE_NEURON_DIFFERENTIATION	0.31691	0.946115	0.30946	0.975841	0.83782	0.989982
GOBP_INTESTINE_SMOOTH_MUSCLE_CONTRACTION	0.31617	0.946115	0.48516	0.987933	0.38869	0.963269
GOBP_LATE_ENDOSOME_TO_VACUOLE_TRANSPORT_VIA_MULTIVESICULAR_BODY_SORTING_PATHWAY	0.32322	0.946115	0.19389	0.966794	0.6026	0.974406
GOBP_LIPID_OXIDATION	0.32327	0.946115	0.013714	0.85704	0.25125	0.947904
GOBP_LOW_DENSITY_LIPOPROTEIN_PARTICLE_REMODELING	0.31671	0.946115	0.68243	0.996644	0.54381	0.970634
GOBP_MACROPHAGE_APOPTOTIC_PROCESS	0.32668	0.946115	0.35905	0.980393	0.19405	0.94215
GOBP_MAINTENANCE_OF_POSTSYNAPTIC_DENSITY_STRUCTURE	0.31524	0.946115	0.41946	0.980393	0.87695	0.992803
GOBP_MATURATION_OF_LSU_RRNA	0.32391	0.946115	0.57929	0.993937	0.48395	0.969027
GOBP_MIRNA_MEDIATED_GENE_SILENCING_BY_MRNA_DESTABILIZATION	0.31777	0.946115	0.74413	0.996644	0.90926	0.994042
GOBP_MONOSACCHARIDE_METABOLIC_PROCESS	0.32066	0.946115	0.084057	0.94418	0.067555	0.94215
GOBP_MYOTUBE_CELL_DEVELOPMENT	0.31731	0.946115	0.65541	0.996644	0.92249	0.995032
GOBP_NAIL_DEVELOPMENT	0.32592	0.946115	0.2421	0.969081	0.22541	0.942695
GOBP_NEGATIVE_REGULATION_OF_AMINO_ACID_TRANSPORT	0.32256	0.946115	0.43823	0.983411	0.039016	0.94215
GOBP_NEGATIVE_REGULATION_OF_CELL_JUNCTION_ASSEMBLY	0.31559	0.946115	0.28235	0.975841	0.95106	0.99617
GOBP_NEGATIVE_REGULATION_OF_CELL_MATURATION	0.32678	0.946115	0.19578	0.966794	0.35361	0.953395
GOBP_NEGATIVE_REGULATION_OF_DEFENSE_RESPONSE_TO_BACTERIUM	0.32355	0.946115	0.22334	0.969081	0.93347	0.995153
GOBP_NEGATIVE_REGULATION_OF_DNA_TEMPLATED_TRANSCRIPTION_ELONGATION	0.3197	0.946115	0.44857	0.983706	0.39889	0.963319
GOBP_NEGATIVE_REGULATION_OF_DNA_TEMPLATED_TRANSCRIPTION_INITIATION	0.31535	0.946115	0.25615	0.969081	0.37747	0.956972
GOBP_NEGATIVE_REGULATION_OF_EXTRINSIC_APOPTOTIC_SIGNALING_PATHWAY_VIA_DEATH_DOMAIN_RECEPTORS	0.32435	0.946115	0.38091	0.980393	0.87541	0.992497
GOBP_NEGATIVE_REGULATION_OF_IMMUNE_EFFECTOR_PROCESS	0.31498	0.946115	0.10968	0.946312	0.79468	0.987332
GOBP_NEGATIVE_REGULATION_OF_PINOCYTOSIS	0.31525	0.946115	0.57429	0.993065	0.0047775	0.94215
GOBP_NEGATIVE_REGULATION_OF_PROSTAGLANDIN_BIOSYNTHETIC_PROCESS	0.31869	0.946115	0.1547	0.964845	0.87224	0.992485
GOBP_NEGATIVE_REGULATION_OF_PROTEIN_MATURATION	0.32735	0.946115	0.22375	0.969081	0.63047	0.974572
GOBP_NEGATIVE_REGULATION_OF_PROTEIN_MODIFICATION_BY_SMALL_PROTEIN_CONJUGATION_OR_REMOVAL	0.32735	0.946115	0.637	0.995533	0.25633	0.947904
GOBP_NEGATIVE_REGULATION_OF_VASCULATURE_DEVELOPMENT	0.3239	0.946115	0.37005	0.980393	0.76596	0.985566
GOBP_NEUROENDOCRINE_CELL_DIFFERENTIATION	0.32517	0.946115	0.71229	0.996644	0.2274	0.942695
GOBP_NEURONAL_ION_CHANNEL_CLUSTERING	0.32015	0.946115	0.553	0.99105	0.52281	0.970615
GOBP_NEURON_PROJECTION_EXTENSION	0.31894	0.946115	0.11228	0.946312	0.88014	0.993126
GOBP_NEUROTROPHIN_PRODUCTION	0.31933	0.946115	0.52603	0.99061	0.23664	0.942695
GOBP_ORGANELLE_FISSION	0.32739	0.946115	0.51682	0.99061	0.87732	0.992803
GOBP_ORGANELLE_TRANSPORT_ALONG_MICROTUBULE	0.3167	0.946115	0.11197	0.946312	0.41922	0.965855
GOBP_PEPTIDYL_SERINE_DEPHOSPHORYLATION	0.32549	0.946115	0.073552	0.94418	0.15673	0.94215
GOBP_PHOSPHATIDYLCHOLINE_ACYL_CHAIN_REMODELING	0.32259	0.946115	0.46849	0.986698	0.053288	0.94215
GOBP_PLATELET_DERIVED_GROWTH_FACTOR_RECEPTOR_SIGNALING_PATHWAY	0.32257	0.946115	0.21726	0.969081	0.55452	0.97075
GOBP_POSITIVE_REGULATION_OF_CORTICOSTEROID_HORMONE_SECRETION	0.32654	0.946115	0.55057	0.99105	0.55555	0.97075
GOBP_POSITIVE_REGULATION_OF_ENDOPLASMIC_RETICULUM_UNFOLDED_PROTEIN_RESPONSE	0.32728	0.946115	0.18127	0.966794	0.71395	0.982487
GOBP_POSITIVE_REGULATION_OF_EPITHELIAL_CELL_APOPTOTIC_PROCESS	0.32575	0.946115	0.39135	0.980393	0.74985	0.985566
GOBP_POSITIVE_REGULATION_OF_OSSIFICATION	0.31771	0.946115	0.14092	0.957615	0.96363	0.99725
GOBP_POSITIVE_REGULATION_OF_RESPONSE_TO_DNA_DAMAGE_STIMULUS	0.3194	0.946115	0.23613	0.969081	0.40815	0.964341
GOBP_POSITIVE_REGULATION_OF_RESPONSE_TO_EXTRACELLULAR_STIMULUS	0.3235	0.946115	0.50011	0.989624	0.31116	0.949782
GOBP_POSITIVE_REGULATION_OF_RNA_METABOLIC_PROCESS	0.32042	0.946115	0.076465	0.94418	0.50732	0.969406
GOBP_POSITIVE_REGULATION_OF_SMOOTHENED_SIGNALING_PATHWAY	0.31617	0.946115	0.56308	0.992219	0.89485	0.993519
GOBP_POSITIVE_REGULATION_OF_TRANSMISSION_OF_NERVE_IMPULSE	0.32514	0.946115	0.22604	0.969081	0.53267	0.970634
GOBP_PRIMITIVE_ERYTHROCYTE_DIFFERENTIATION	0.32067	0.946115	0.37324	0.980393	0.29535	0.947992
GOBP_PROSTHETIC_GROUP_METABOLIC_PROCESS	0.32683	0.946115	0.48282	0.987799	0.90533	0.993519
GOBP_PROTEIN_ACTIVATION_CASCADE	0.31718	0.946115	0.52562	0.99061	0.16984	0.94215
GOBP_PROTEIN_CONTAINING_COMPLEX_DISASSEMBLY	0.32186	0.946115	0.70555	0.996644	0.36213	0.955179
GOBP_PROTEIN_DNA_COMPLEX_SUBUNIT_ORGANIZATION	0.31511	0.946115	0.60789	0.994221	0.24319	0.943724
GOBP_PROTEIN_LOCALIZATION_TO_SYNAPSE	0.32582	0.946115	0.29726	0.975841	0.90542	0.993519
GOBP_PROTEIN_O_LINKED_GLYCOSYLATION_VIA_SERINE	0.31496	0.946115	0.13034	0.949842	0.3566	0.954
GOBP_PROTEIN_TRIMERIZATION	0.31507	0.946115	0.055655	0.922674	0.20584	0.942695
GOBP_PROTEOLYSIS_INVOLVED_IN_PROTEIN_CATABOLIC_PROCESS	0.31626	0.946115	0.67271	0.996644	0.76053	0.985566
GOBP_PYRIMIDINE_RIBONUCLEOSIDE_DIPHOSPHATE_METABOLIC_PROCESS	0.31564	0.946115	0.20727	0.966794	0.40682	0.964341
GOBP_REGULATION_OF_APPETITE	0.32606	0.946115	0.64451	0.996644	0.04092	0.94215
GOBP_REGULATION_OF_CALCIUM_ION_IMPORT_ACROSS_PLASMA_MEMBRANE	0.31886	0.946115	0.24749	0.969081	0.54659	0.970675
GOBP_REGULATION_OF_CELL_MORPHOGENESIS_INVOLVED_IN_DIFFERENTIATION	0.32072	0.946115	0.38306	0.980393	0.77215	0.985787
GOBP_REGULATION_OF_GENERATION_OF_PRECURSOR_METABOLITES_AND_ENERGY	0.32234	0.946115	0.62532	0.994721	0.11512	0.94215
GOBP_REGULATION_OF_GOLGI_ORGANIZATION	0.31588	0.946115	0.63363	0.995211	0.68747	0.980292
GOBP_REGULATION_OF_HISTONE_UBIQUITINATION	0.32093	0.946115	0.29024	0.975841	0.90292	0.993519
GOBP_REGULATION_OF_LYSOSOME_SIZE	0.32262	0.946115	0.2451	0.969081	0.98041	0.999018
GOBP_REGULATION_OF_MITOCHONDRIAL_GENE_EXPRESSION	0.31539	0.946115	0.57064	0.992219	0.93815	0.995212
GOBP_REGULATION_OF_MITOCHONDRIAL_TRANSLATION	0.31928	0.946115	0.53851	0.99061	0.93997	0.995274
GOBP_REGULATION_OF_NUCLEAR_TRANSCRIBED_MRNA_CATABOLIC_PROCESS_NONSENSE_MEDIATED_DECAY	0.31481	0.946115	0.80701	0.996644	0.70223	0.980566
GOBP_REGULATION_OF_PLATELET_DERIVED_GROWTH_FACTOR_RECEPTOR_BETA_SIGNALING_PATHWAY	0.32138	0.946115	0.55315	0.99105	0.80451	0.987879
GOBP_REGULATION_OF_POTASSIUM_ION_TRANSMEMBRANE_TRANSPORTER_ACTIVITY	0.31786	0.946115	0.58019	0.994069	0.71414	0.982487
GOBP_REGULATION_OF_PROTEIN_DEACETYLATION	0.32141	0.946115	0.74511	0.996644	0.523	0.970634
GOBP_REGULATION_OF_RHODOPSIN_MEDIATED_SIGNALING_PATHWAY	0.32334	0.946115	0.51393	0.99061	0.098176	0.94215
GOBP_REGULATION_OF_SKELETAL_MUSCLE_CONTRACTION	0.31675	0.946115	0.24562	0.969081	0.024715	0.94215
GOBP_REGULATION_OF_VENTRICULAR_CARDIAC_MUSCLE_CELL_MEMBRANE_REPOLARIZATION	0.3213	0.946115	0.25617	0.969081	0.43927	0.966913
GOBP_RESPONSE_TO_INTERLEUKIN_7	0.32291	0.946115	0.84186	0.996644	0.020186	0.94215
GOBP_RESPONSE_TO_RETINOIC_ACID	0.32101	0.946115	0.35264	0.980393	0.94675	0.996012
GOBP_RIBONUCLEOSIDE_DIPHOSPHATE_METABOLIC_PROCESS	0.32064	0.946115	0.37926	0.980393	0.69376	0.980566
GOBP_SPERM_DNA_CONDENSATION	0.32468	0.946115	0.21934	0.969081	0.042771	0.94215
GOBP_S_SHAPED_BODY_MORPHOGENESIS	0.31801	0.946115	0.28396	0.975841	0.49193	0.969027
GOBP_THYROID_STIMULATING_HORMONE_SECRETING_CELL_DIFFERENTIATION	0.31385	0.946115	0.81081	0.996644	0.36935	0.956071
GOBP_TRACHEA_DEVELOPMENT	0.3252	0.946115	0.32683	0.975841	0.60515	0.974406
GOBP_TROPHECTODERMAL_CELL_DIFFERENTIATION	0.32113	0.946115	0.39173	0.980393	0.32121	0.949782
GOBP_VASCULAR_WOUND_HEALING	0.31907	0.946115	0.39671	0.980393	0.63272	0.974572
GOBP_VENTRAL_MIDLINE_DEVELOPMENT	0.31727	0.946115	0.39987	0.980393	0.17814	0.94215
GOBP_VIRION_ASSEMBLY	0.31933	0.946115	0.16468	0.964845	0.71842	0.982487
GOCC_AMPA_GLUTAMATE_RECEPTOR_COMPLEX	0.31916	0.946115	0.45726	0.983706	0.42725	0.966913
GOCC_BASOLATERAL_PLASMA_MEMBRANE	0.32557	0.946115	0.50458	0.990447	0.17342	0.94215
GOCC_BORC_COMPLEX	0.32262	0.946115	0.2451	0.969081	0.98041	0.999018
GOCC_CCR4_NOT_COMPLEX	0.32366	0.946115	0.47273	0.987564	0.081242	0.94215
GOCC_GAMMA_DELTA_T_CELL_RECEPTOR_COMPLEX	0.31723	0.946115	0.22393	0.969081	0.75873	0.985566
GOCC_M_BAND	0.31888	0.946115	0.46625	0.98607	0.35698	0.954119
GOCC_OLIGOSACCHARYLTRANSFERASE_COMPLEX	0.32269	0.946115	0.66493	0.996644	0.66661	0.977553
GOCC_PLATELET_DENSE_TUBULAR_NETWORK_MEMBRANE	0.32357	0.946115	0.049653	0.918011	0.94166	0.995699
GOCC_PREFOLDIN_COMPLEX	0.31582	0.946115	0.17979	0.966794	0.16821	0.94215
GOCC_PROCENTRIOLE_REPLICATION_COMPLEX	0.32591	0.946115	0.82981	0.996644	0.83058	0.989671
GOCC_PROTEASOME_REGULATORY_PARTICLE_LID_SUBCOMPLEX	0.32117	0.946115	0.29464	0.975841	0.32853	0.949782
GOCC_RAGULATOR_COMPLEX	0.31629	0.946115	0.8353	0.996644	0.2608	0.947904
GOCC_SARCOPLASMIC_RETICULUM_LUMEN	0.32372	0.946115	0.22008	0.969081	0.29316	0.947904
GOCC_U12_TYPE_SPLICEOSOMAL_COMPLEX	0.31587	0.946115	0.081758	0.94418	0.13852	0.94215
GOMF_ABC_TYPE_GLUTATHIONE_S_CONJUGATE_TRANSPORTER_ACTIVITY	0.32394	0.946115	0.012743	0.845354	0.097765	0.94215
GOMF_ADENYLATE_CYCLASE_ACTIVITY	0.31906	0.946115	0.083174	0.94418	0.3914	0.963269
GOMF_AMP_BINDING	0.31572	0.946115	0.10822	0.946312	0.11392	0.94215
GOMF_ATP_DEPENDENT_ACTIVITY_ACTING_ON_RNA	0.32632	0.946115	0.29503	0.975841	0.23676	0.942695
GOMF_CATALYTIC_ACTIVITY_ACTING_ON_A_RRNA	0.31812	0.946115	0.25441	0.969081	0.38188	0.961428
GOMF_CHANNEL_ACTIVATOR_ACTIVITY	0.31678	0.946115	0.46672	0.986472	0.93286	0.995153
GOMF_CYCLIN_DEPENDENT_PROTEIN_SERINE_THREONINE_KINASE_ACTIVATOR_ACTIVITY	0.31474	0.946115	0.45085	0.983706	0.51681	0.970333
GOMF_DEATH_RECEPTOR_BINDING	0.31896	0.946115	0.68098	0.996644	0.22337	0.942695
GOMF_D_GLUCOSE_TRANSMEMBRANE_TRANSPORTER_ACTIVITY	0.31769	0.946115	0.2865	0.975841	0.65311	0.97622
GOMF_D_LOOP_DNA_BINDING	0.3264	0.946115	0.14659	0.962966	0.52458	0.970634
GOMF_FUCOSE_BINDING	0.31881	0.946115	0.19967	0.966794	0.38341	0.9631
GOMF_G_PROTEIN_COUPLED_ACETYLCHOLINE_RECEPTOR_ACTIVITY	0.32625	0.946115	0.81553	0.996644	0.53998	0.970634
GOMF_G_PROTEIN_COUPLED_SEROTONIN_RECEPTOR_ACTIVITY	0.31843	0.946115	0.72462	0.996644	0.10259	0.94215
GOMF_HIGH_VOLTAGE_GATED_CALCIUM_CHANNEL_ACTIVITY	0.3172	0.946115	0.29735	0.975841	0.97655	0.999018
GOMF_HISTONE_H3K9_DEMETHYLASE_ACTIVITY	0.32338	0.946115	0.89886	0.997416	0.40463	0.964341
GOMF_INTERLEUKIN_6_RECEPTOR_BINDING	0.31853	0.946115	0.31048	0.975841	0.076053	0.94215
GOMF_ION_CHANNEL_REGULATOR_ACTIVITY_INVOLVED_IN_G_PROTEIN_COUPLED_RECEPTOR_SIGNALING_PATHWAY	0.3163	0.946115	0.20841	0.966794	0.50652	0.969197
GOMF_K63_LINKED_DEUBIQUITINASE_ACTIVITY	0.32437	0.946115	0.38954	0.980393	0.025482	0.94215
GOMF_L_GLUTAMATE_TRANSMEMBRANE_TRANSPORTER_ACTIVITY	0.31778	0.946115	0.68189	0.996644	0.1732	0.94215
GOMF_MITOGEN_ACTIVATED_PROTEIN_KINASE_P38_BINDING	0.31816	0.946115	0.52278	0.99061	0.30011	0.949782
GOMF_NADPLUS_PROTEIN_ARGININE_ADP_RIBOSYLTRANSFERASE_ACTIVITY	0.31973	0.946115	0.19058	0.966794	0.65902	0.976959
GOMF_OPSONIN_RECEPTOR_ACTIVITY	0.32248	0.946115	0.32121	0.975841	0.84917	0.990119
GOMF_OXIDOREDUCTASE_ACTIVITY_ACTING_ON_CH_OR_CH2_GROUPS_DISULFIDE_AS_ACCEPTOR	0.31465	0.946115	0.4646	0.985713	0.11286	0.94215
GOMF_PHOSPHATASE_INHIBITOR_ACTIVITY	0.31718	0.946115	0.0091747	0.767691	0.53501	0.970634
GOMF_TRANSLATION_REGULATOR_ACTIVITY_NUCLEIC_ACID_BINDING	0.31722	0.946115	0.62808	0.994992	0.22272	0.942695
GOMF_TYPE_2_FIBROBLAST_GROWTH_FACTOR_RECEPTOR_BINDING	0.31538	0.946115	0.26568	0.972509	0.63768	0.974991
GOMF_UNMETHYLATED_CPG_BINDING	0.32484	0.946115	0.098251	0.946312	0.31021	0.949782
GOMF_VASOPRESSIN_RECEPTOR_ACTIVITY	0.31669	0.946115	0.26908	0.97282	0.74918	0.985566
GRASEMANN_RETINOBLASTOMA_WITH_6P_AMPLIFICATION	0.31688	0.946115	0.35161	0.980393	0.4168	0.964972
GRYDER_PAX3FOXO1_TOP_ENHANCERS	0.32037	0.946115	0.29892	0.975841	0.56406	0.97075
HASINA_NOL7_TARGETS_DN	0.31579	0.946115	0.51289	0.99061	0.50935	0.969969
HELLER_SILENCED_BY_METHYLATION_DN	0.3199	0.946115	0.005492	0.74224	0.7619	0.985566
HOLLEMAN_DAUNORUBICIN_ALL_DN	0.31422	0.946115	0.056845	0.923933	0.43534	0.966913
HOLLERN_ADENOMYOEPITHELIAL_BREAST_TUMOR	0.3255	0.946115	0.27251	0.97456	0.092208	0.94215
JIANG_CORE_DUPLICON_GENES	0.32086	0.946115	0.026111	0.881797	0.68799	0.980438
JIANG_TIP30_TARGETS_DN	0.32016	0.946115	0.27738	0.975841	0.08195	0.94215
KASLER_HDAC7_TARGETS_1_UP	0.32716	0.946115	0.46697	0.98656	0.57223	0.97075
KEGG_GLIOMA	0.32674	0.946115	0.89643	0.997416	0.012577	0.94215
KEGG_SPLICEOSOME	0.32487	0.946115	0.22378	0.969081	0.19512	0.94215
KEGG_T_CELL_RECEPTOR_SIGNALING_PATHWAY	0.3181	0.946115	0.42179	0.980393	0.88928	0.993519
KERLEY_RESPONSE_TO_CISPLATIN_UP	0.32266	0.946115	0.67031	0.996644	0.79088	0.987163
KIM_WT1_TARGETS_DN	0.31583	0.946115	0.089367	0.946312	0.28953	0.947904
LANDIS_ERBB2_BREAST_PRENEOPLASTIC_UP	0.32584	0.946115	0.1318	0.949842	0.20633	0.942695
MANN_RESPONSE_TO_AMIFOSTINE_DN	0.32624	0.946115	0.82741	0.996644	0.85839	0.991602
MELLMAN_TUT1_TARGETS_DN	0.32708	0.946115	0.16752	0.964845	0.89645	0.993519
MIKKELSEN_NPC_LCP_WITH_H3K4ME3	0.318	0.946115	0.43173	0.982274	0.54325	0.970634
NABA_PROTEOGLYCANS	0.31484	0.946115	0.33548	0.978145	0.064603	0.94215
OISHI_CHOLANGIOMA_STEM_CELL_LIKE_DN	0.32199	0.946115	0.43273	0.982831	0.82126	0.989671
OSMAN_BLADDER_CANCER_DN	0.32488	0.946115	0.40367	0.980393	0.0036806	0.94215
OUYANG_PROSTATE_CANCER_PROGRESSION_DN	0.32468	0.946115	0.66941	0.996644	0.03251	0.94215
PETROVA_ENDOTHELIUM_LYMPHATIC_VS_BLOOD_UP	0.31544	0.946115	0.45713	0.983706	0.39164	0.963269
PID_ECADHERIN_STABILIZATION_PATHWAY	0.3262	0.946115	0.55775	0.991588	0.062526	0.94215
PID_REG_GR_PATHWAY	0.32431	0.946115	0.43284	0.982831	0.31055	0.949782
PID_TCPTP_PATHWAY	0.32198	0.946115	0.67809	0.996644	0.55279	0.97075
REACTOME_CARDIAC_CONDUCTION	0.3249	0.946115	0.41155	0.980393	0.42114	0.965855
REACTOME_CONDENSATION_OF_PROPHASE_CHROMOSOMES	0.31386	0.946115	0.48589	0.987933	0.59261	0.972489
REACTOME_ERYTHROPOIETIN_ACTIVATES_PHOSPHOINOSITIDE_3_KINASE_PI3K	0.31534	0.946115	0.74352	0.996644	0.022169	0.94215
REACTOME_FLT3_SIGNALING_BY_CBL_MUTANTS	0.32519	0.946115	0.38033	0.980393	0.9802	0.999018
REACTOME_GLYCOGEN_SYNTHESIS	0.31536	0.946115	0.39284	0.980393	0.48088	0.969027
REACTOME_HDR_THROUGH_HOMOLOGOUS_RECOMBINATION_HRR	0.31645	0.946115	0.83385	0.996644	0.7043	0.980566
REACTOME_HEMOSTASIS	0.32488	0.946115	0.69898	0.996644	0.50649	0.969197
REACTOME_HOMOLOGOUS_DNA_PAIRING_AND_STRAND_EXCHANGE	0.31612	0.946115	0.52331	0.99061	0.23162	0.942695
REACTOME_INTERACTION_WITH_CUMULUS_CELLS_AND_THE_ZONA_PELLUCIDA	0.31724	0.946115	0.1773	0.966794	0.2323	0.942695
REACTOME_MEIOTIC_RECOMBINATION	0.3217	0.946115	0.065582	0.939333	0.6663	0.977553
REACTOME_MITOCHONDRIAL_TRNA_AMINOACYLATION	0.31506	0.946115	0.39821	0.980393	0.18895	0.94215
REACTOME_MOLYBDENUM_COFACTOR_BIOSYNTHESIS	0.32683	0.946115	0.48282	0.987799	0.90533	0.993519
REACTOME_MTORC1_MEDIATED_SIGNALLING	0.32568	0.946115	0.83802	0.996644	0.58041	0.97075
REACTOME_RNA_POLYMERASE_III_TRANSCRIPTION_INITIATION_FROM_TYPE_3_PROMOTER	0.31664	0.946115	0.8355	0.996644	0.92532	0.995074
REACTOME_SYNTHESIS_OF_PA	0.32641	0.946115	0.65723	0.996644	0.0082692	0.94215
REACTOME_SYNTHESIS_OF_PIPS_AT_THE_ER_MEMBRANE	0.32084	0.946115	0.25097	0.969081	0.083075	0.94215
REACTOME_TRAFFICKING_OF_AMPA_RECEPTORS	0.31408	0.946115	0.23826	0.969081	0.68592	0.979869
REACTOME_VEGFR2_MEDIATED_CELL_PROLIFERATION	0.31954	0.946115	0.46271	0.985713	0.58324	0.97075
REACTOME_ZINC_EFFLUX_AND_COMPARTMENTALIZATION_BY_THE_SLC30_FAMILY	0.32371	0.946115	0.66693	0.996644	0.40941	0.964341
RIEGE_DELTANP63_DIRECT_TARGETS_UP	0.31725	0.946115	0.60258	0.994221	0.60753	0.974406
RIZKI_TUMOR_INVASIVENESS_2D_DN	0.32407	0.946115	0.05132	0.918011	0.20764	0.942695
ROSS_LEUKEMIA_WITH_MLL_FUSIONS	0.32363	0.946115	0.20041	0.966794	0.63639	0.974736
RUIZ_TNC_TARGETS_UP	0.31937	0.946115	0.36052	0.980393	0.066053	0.94215
SAUL_SEN_MAYO	0.32603	0.946115	0.51845	0.99061	0.80036	0.987332
SHIPP_DLBCL_CURED_VS_FATAL_UP	0.32407	0.946115	0.141	0.957615	0.080582	0.94215
SILIGAN_BOUND_BY_EWS_FLT1_FUSION	0.32739	0.946115	0.15292	0.964845	0.98505	0.99951
SU_LIVER	0.32433	0.946115	0.79236	0.996644	0.60609	0.974406
SU_PLACENTA	0.3167	0.946115	0.44658	0.983411	0.28833	0.947904
THEILGAARD_NEUTROPHIL_AT_SKIN_WOUND_UP	0.32488	0.946115	0.53745	0.99061	0.25703	0.947904
TONKS_TARGETS_OF_RUNX1_RUNX1T1_FUSION_GRANULOCYTE_UP	0.31935	0.946115	0.42748	0.982054	0.26398	0.947904
VALK_AML_WITH_T_8_21_TRANSLOCATION	0.3198	0.946115	0.17874	0.966794	0.62542	0.974572
VERRECCHIA_EARLY_RESPONSE_TO_TGFB1	0.32273	0.946115	0.20043	0.966794	0.12166	0.94215
VERRECCHIA_RESPONSE_TO_TGFB1_C2	0.32406	0.946115	0.58376	0.994069	0.31255	0.949782
WANG_NFKB_TARGETS	0.31963	0.946115	0.29853	0.975841	0.39671	0.963269
WIERENGA_STAT5A_TARGETS_UP	0.32309	0.946115	0.34473	0.979404	0.65259	0.975958
WP_AUTOSOMAL_RECESSIVE_OSTEOPETROSIS_PATHWAYS	0.315	0.946115	0.1687	0.964845	0.93011	0.995153
WP_DNA_REPLICATION	0.32514	0.946115	0.60845	0.994221	0.85407	0.990852
WP_HEART_DEVELOPMENT	0.32718	0.946115	0.49904	0.989624	0.13789	0.94215
WP_HYPOTHESIZED_PATHWAYS_IN_PATHOGENESIS_OF_CARDIOVASCULAR_DISEASE	0.32702	0.946115	0.43692	0.983411	0.080426	0.94215
WP_LIPID_PARTICLES_COMPOSITION	0.32712	0.946115	0.4142	0.980393	0.72031	0.982487
WP_NEOLACTO_SERIES_SPHINGOLIPID_METABOLISM	0.32032	0.946115	0.20562	0.966794	0.31428	0.949782
WP_NEOVASCULARISATION_PROCESSES	0.32421	0.946115	0.53856	0.99061	0.93201	0.995153
WP_RAS_AND_BRADYKININ_PATHWAYS_IN_COVID19	0.32122	0.946115	0.45372	0.983706	0.12084	0.94215
WP_STATIN_INHIBITION_OF_CHOLESTEROL_PRODUCTION	0.32103	0.946115	0.34339	0.979404	0.85516	0.990852
WP_TRANSLATION_FACTORS	0.32418	0.946115	0.75468	0.996644	0.042391	0.94215
WP_TRANSSULFURATION_PATHWAY	0.31598	0.946115	0.62861	0.994992	0.021897	0.94215
YIH_RESPONSE_TO_ARSENITE_C3	0.32721	0.946115	0.010132	0.785026	0.10391	0.94215
BIOCARTA_TRKA_PATHWAY	0.32779	0.946327	0.76702	0.996644	0.52598	0.970634
CHEN_PDGF_TARGETS	0.32798	0.946327	0.32089	0.975841	0.67061	0.977553
GOBP_PERIPHERAL_NERVOUS_SYSTEM_MYELIN_MAINTENANCE	0.3278	0.946327	0.52675	0.99061	0.65396	0.976436
GOBP_PHOSPHOLIPASE_C_ACTIVATING_DOPAMINE_RECEPTOR_SIGNALING_PATHWAY	0.32775	0.946327	0.30637	0.975841	0.24961	0.947904
GOBP_POSITIVE_REGULATION_OF_TYPE_II_INTERFERON_PRODUCTION	0.32791	0.946327	0.44488	0.983411	0.34745	0.949782
GOBP_RECEPTOR_MEDIATED_ENDOCYTOSIS_OF_VIRUS_BY_HOST_CELL	0.32802	0.946327	0.76233	0.996644	0.48733	0.969027
GOBP_REGULATION_OF_DENDRITIC_CELL_DIFFERENTIATION	0.32773	0.946327	0.19418	0.966794	0.41046	0.964341
GOBP_REGULATION_OF_MEMBRANE_REPOLARIZATION	0.32752	0.946327	0.35402	0.980393	0.46496	0.969027
KEGG_HEDGEHOG_SIGNALING_PATHWAY	0.32786	0.946327	0.75902	0.996644	0.2642	0.947904
REACTOME_TRANSFERRIN_ENDOCYTOSIS_AND_RECYCLING	0.328	0.946327	0.6698	0.996644	0.56711	0.97075
BIOCARTA_P38MAPK_PATHWAY	0.32976	0.946385	0.25903	0.970863	0.49034	0.969027
BLANCO_MELO_COVID19_SARS_COV_2_INFECTION_CALU3_CELLS_DN	0.32968	0.946385	0.56072	0.99205	0.75051	0.985566
CROONQUIST_NRAS_VS_STROMAL_STIMULATION_DN	0.32938	0.946385	0.2253	0.969081	0.58802	0.971448
DAVICIONI_TARGETS_OF_PAX_FOXO1_FUSIONS_UP	0.3284	0.946385	0.33294	0.975841	0.7929	0.987332
GOBP_CELLULAR_RESPONSE_TO_CGMP	0.33072	0.946385	0.4063	0.980393	0.10705	0.94215
GOBP_CEREBRAL_CORTEX_RADIALLY_ORIENTED_CELL_MIGRATION	0.32969	0.946385	0.49512	0.989624	0.43864	0.966913
GOBP_CORPUS_CALLOSUM_DEVELOPMENT	0.32919	0.946385	0.47044	0.986701	0.6946	0.980566
GOBP_DIRECT_OSSIFICATION	0.32836	0.946385	0.054112	0.919684	0.39785	0.963319
GOBP_HEPATOCYTE_GROWTH_FACTOR_RECEPTOR_SIGNALING_PATHWAY	0.33094	0.946385	0.018852	0.876285	0.68939	0.980547
GOBP_METANEPHRIC_EPITHELIUM_DEVELOPMENT	0.32951	0.946385	0.18665	0.966794	0.72267	0.982905
GOBP_MODULATION_OF_PROCESS_OF_ANOTHER_ORGANISM	0.33096	0.946385	0.28053	0.975841	0.47732	0.969027
GOBP_POSITIVE_REGULATION_OF_BIOMINERAL_TISSUE_DEVELOPMENT	0.33006	0.946385	0.1991	0.966794	0.98045	0.999018
GOBP_POSITIVE_REGULATION_OF_CELL_CYCLE_G1_S_PHASE_TRANSITION	0.3307	0.946385	0.48566	0.987933	0.32672	0.949782
GOBP_POSITIVE_REGULATION_OF_ENDOCYTOSIS	0.32963	0.946385	0.81435	0.996644	0.4574	0.968676
GOBP_POSITIVE_REGULATION_OF_ENDOTHELIAL_CELL_DIFFERENTIATION	0.32977	0.946385	0.47871	0.987799	0.89003	0.993519
GOBP_POSITIVE_REGULATION_OF_MEMBRANE_PROTEIN_ECTODOMAIN_PROTEOLYSIS	0.32857	0.946385	0.48975	0.989274	0.76154	0.985566
GOBP_POSITIVE_REGULATION_OF_NERVOUS_SYSTEM_DEVELOPMENT	0.32924	0.946385	0.82494	0.996644	0.71507	0.982487
GOBP_POSITIVE_REGULATION_OF_POTASSIUM_ION_TRANSPORT	0.32861	0.946385	0.54235	0.99061	0.82453	0.989671
GOBP_PURINE_DEOXYRIBONUCLEOSIDE_METABOLIC_PROCESS	0.32956	0.946385	0.48086	0.987799	0.89801	0.993519
GOBP_PURINE_NUCLEOSIDE_DIPHOSPHATE_CATABOLIC_PROCESS	0.32875	0.946385	0.52459	0.99061	0.21241	0.942695
GOBP_RECEPTOR_MEDIATED_ENDOCYTOSIS_INVOLVED_IN_CHOLESTEROL_TRANSPORT	0.32872	0.946385	0.95384	0.999786	0.072838	0.94215
GOBP_REGULATION_OF_LYMPHOCYTE_DIFFERENTIATION	0.33053	0.946385	0.55101	0.99105	0.17514	0.94215
GOBP_RESPONSE_TO_NITROGEN_COMPOUND	0.33043	0.946385	0.44348	0.983411	0.52814	0.970634
GOBP_RNA_GUANINE_N7_METHYLATION	0.33099	0.946385	0.19506	0.966794	0.12097	0.94215
GOBP_XENOBIOTIC_GLUCURONIDATION	0.32933	0.946385	0.83427	0.996644	0.87869	0.99289
GOCC_CELL_TRAILING_EDGE	0.32869	0.946385	0.38844	0.980393	0.34463	0.949782
GOCC_DYNEIN_COMPLEX	0.33017	0.946385	0.51721	0.99061	0.58339	0.97075
GOCC_INCLUSION_BODY	0.32827	0.946385	0.08355	0.94418	0.064473	0.94215
GOMF_ACTIVIN_RECEPTOR_ACTIVITY_TYPE_I	0.33013	0.946385	0.37047	0.980393	0.9773	0.999018
GOMF_CDP_ALCOHOL_PHOSPHATIDYLTRANSFERASE_ACTIVITY	0.33062	0.946385	0.41409	0.980393	0.58119	0.97075
GOMF_CO_SMAD_BINDING	0.32938	0.946385	0.65875	0.996644	0.30234	0.949782
GOMF_CYCLIN_DEPENDENT_PROTEIN_SERINE_THREONINE_KINASE_INHIBITOR_ACTIVITY	0.32888	0.946385	0.48335	0.987799	0.10135	0.94215
GOMF_DIACYLGLYCEROL_KINASE_ACTIVITY	0.32831	0.946385	0.20599	0.966794	0.74863	0.985566
GOMF_GTPASE_ACTIVATOR_ACTIVITY	0.32991	0.946385	0.29775	0.975841	0.44023	0.966913
GOMF_RNA_POLYMERASE_III_TYPE_3_PROMOTER_SEQUENCE_SPECIFIC_DNA_BINDING	0.33064	0.946385	0.12359	0.949842	0.72166	0.982644
KORKOLA_TERATOMA_UP	0.32918	0.946385	0.79888	0.996644	0.42527	0.965906
LIM_MAMMARY_STEM_CELL_UP	0.33059	0.946385	0.69582	0.996644	0.20826	0.942695
MATZUK_EARLY_ANTRAL_FOLLICLE	0.3308	0.946385	0.48382	0.987799	0.76921	0.985566
MOREAUX_MULTIPLE_MYELOMA_BY_TACI_DN	0.32956	0.946385	0.79836	0.996644	0.69343	0.980566
MYLLYKANGAS_AMPLIFICATION_HOT_SPOT_30	0.32877	0.946385	0.014686	0.870158	0.57252	0.97075
NAGASHIMA_NRG1_SIGNALING_UP	0.32859	0.946385	0.5685	0.992219	0.78219	0.986088
ONGUSAHA_BRCA1_TARGETS_DN	0.32985	0.946385	0.42812	0.982274	0.99786	0.999876
PUIFFE_INVASION_INHIBITED_BY_ASCITES_UP	0.32938	0.946385	0.28723	0.975841	0.062322	0.94215
REACTOME_G_PROTEIN_BETA_GAMMA_SIGNALLING	0.32916	0.946385	0.19991	0.966794	0.43651	0.966913
REACTOME_HDR_THROUGH_MMEJ_ALT_NHEJ	0.33097	0.946385	0.089197	0.946312	0.66167	0.97735
REACTOME_SYNTHESIS_OF_PIPS_AT_THE_GOLGI_MEMBRANE	0.3306	0.946385	0.46606	0.985985	0.16982	0.94215
RIZ_ERYTHROID_DIFFERENTIATION_APOBEC2	0.33003	0.946385	0.19677	0.966794	0.42056	0.965855
WIEDERSCHAIN_TARGETS_OF_BMI1_AND_PCGF2	0.33048	0.946385	0.30267	0.975841	0.17523	0.94215
WP_DISORDERS_OF_FRUCTOSE_METABOLISM	0.33022	0.946385	0.38257	0.980393	0.053949	0.94215
WP_RAS_SIGNALING	0.32915	0.946385	0.13662	0.953735	0.072418	0.94215
WP_TROP2_REGULATORY_SIGNALING	0.33041	0.946385	0.3303	0.975841	0.23205	0.942695
YAO_TEMPORAL_RESPONSE_TO_PROGESTERONE_CLUSTER_8	0.32951	0.946385	0.20639	0.966794	0.81212	0.98904
YORDY_RECIPROCAL_REGULATION_BY_ETS1_AND_SP100_UP	0.3304	0.946385	0.30526	0.975841	0.49802	0.969027
GOBP_THYMOCYTE_MIGRATION	0.3312	0.946827	0.1793	0.966794	0.4051	0.964341
GOMF_ARACHIDONATE_COA_LIGASE_ACTIVITY	0.3313	0.946953	0.16018	0.964845	0.89395	0.993519
GOMF_RRNA_BINDING	0.3314	0.94708	0.3201	0.975841	0.53248	0.970634
GOBP_AMINO_ACID_ACTIVATION	0.33164	0.947427	0.23702	0.969081	0.59463	0.973128
GOBP_CENTRAL_NERVOUS_SYSTEM_MYELIN_FORMATION	0.33166	0.947427	0.39759	0.980393	0.68434	0.979207
GOBP_POSITIVE_REGULATION_OF_BONE_MINERALIZATION	0.33214	0.947427	0.27584	0.975624	0.88747	0.993519
GOBP_POTASSIUM_ION_HOMEOSTASIS	0.33189	0.947427	0.46213	0.985713	0.045393	0.94215
GOBP_REGULATORY_NCRNA_PROCESSING	0.33219	0.947427	0.65424	0.996644	0.65693	0.976831
GOCC_PROTON_TRANSPORTING_V_TYPE_ATPASE_V1_DOMAIN	0.33206	0.947427	0.2326	0.969081	0.8252	0.989671
GOMF_SPHINGOSINE_N_ACYLTRANSFERASE_ACTIVITY	0.33183	0.947427	0.17788	0.966794	0.90385	0.993519
LIU_COMMON_CANCER_GENES	0.33191	0.947427	0.22888	0.969081	0.42618	0.966751
MARSON_FOXP3_TARGETS_UP	0.33206	0.947427	0.42873	0.982274	0.87362	0.992485
MURAKAMI_UV_RESPONSE_6HR_UP	0.33188	0.947427	0.14708	0.962966	0.86569	0.992443
REACTOME_EXTRA_NUCLEAR_ESTROGEN_SIGNALING	0.33212	0.947427	0.67663	0.996644	0.32085	0.949782
REACTOME_RHOT1_GTPASE_CYCLE	0.33205	0.947427	0.45523	0.983706	0.1225	0.94215
ACEVEDO_LIVER_CANCER_UP	0.33283	0.94752	0.070683	0.94418	0.19104	0.94215
BIOCARTA_CERAMIDE_PATHWAY	0.33265	0.94752	0.12301	0.949842	0.16027	0.94215
GOBP_ALKALOID_METABOLIC_PROCESS	0.33291	0.94752	0.94574	0.999087	0.77296	0.985787
GOBP_CLATHRIN_COAT_ASSEMBLY	0.33262	0.94752	0.80452	0.996644	0.80124	0.987332
GOBP_HISTONE_H3_K9_DIMETHYLATION	0.33276	0.94752	0.37395	0.980393	0.19152	0.94215
GOBP_LIPID_MODIFICATION	0.33317	0.94752	0.10895	0.946312	0.24211	0.943724
GOBP_NCRNA_METABOLIC_PROCESS	0.33316	0.94752	0.66792	0.996644	0.89922	0.993519
GOBP_NEUTROPHIL_EXTRAVASATION	0.33242	0.94752	0.24153	0.969081	0.070508	0.94215
GOBP_OLIGOPEPTIDE_TRANSMEMBRANE_TRANSPORT	0.33235	0.94752	0.14655	0.962966	0.17051	0.94215
GOBP_POSITIVE_REGULATION_OF_G1_S_TRANSITION_OF_MITOTIC_CELL_CYCLE	0.33266	0.94752	0.3858	0.980393	0.36194	0.955179
GOBP_VIRAL_TRANSCRIPTION	0.33268	0.94752	0.20369	0.966794	0.5328	0.970634
GOMF_RECEPTOR_SIGNALING_PROTEIN_TYROSINE_KINASE_ACTIVATOR_ACTIVITY	0.33287	0.94752	0.5517	0.99105	0.64822	0.97571
GOMF_XENOBIOTIC_TRANSMEMBRANE_TRANSPORTER_ACTIVITY	0.33302	0.94752	0.022903	0.876285	0.17627	0.94215
REACTOME_RUNX2_REGULATES_GENES_INVOLVED_IN_CELL_MIGRATION	0.33316	0.94752	0.3729	0.980393	0.027349	0.94215
REACTOME_SIGNALLING_TO_RAS	0.33289	0.94752	0.41227	0.980393	0.69915	0.980566
WP_GLUCOSE_METABOLISM_IN_TRIPLENEGATIVE_BREAST_CANCER_CELLS	0.33317	0.94752	0.21698	0.969081	0.26732	0.947904
WP_SUDDEN_INFANT_DEATH_SYNDROME_SIDS_SUSCEPTIBILITY_PATHWAYS	0.33237	0.94752	0.25543	0.969081	0.013434	0.94215
REACTOME_SYNTHESIS_OF_PC	0.33333	0.947817	0.60031	0.994221	0.49571	0.969027
DASU_IL6_SIGNALING_UP	0.33366	0.948076	0.45373	0.983706	0.77669	0.985909
GOBP_PRODUCTION_OF_MOLECULAR_MEDIATOR_INVOLVED_IN_INFLAMMATORY_RESPONSE	0.33368	0.948076	0.084161	0.94418	0.011502	0.94215
GOCC_KINETOCHORE_MICROTUBULE	0.3337	0.948076	0.21168	0.966794	0.46294	0.969027
PECE_MAMMARY_STEM_CELL_DN	0.3336	0.948076	0.49557	0.989624	0.83933	0.989982
REACTOME_NF_KB_IS_ACTIVATED_AND_SIGNALS_SURVIVAL	0.33364	0.948076	0.29011	0.975841	0.45911	0.969027
GOMF_LIGAND_GATED_CALCIUM_CHANNEL_ACTIVITY	0.33376	0.948088	0.075736	0.94418	0.24609	0.947486
GOBP_NEGATIVE_REGULATION_OF_FIBROBLAST_GROWTH_FACTOR_PRODUCTION	0.33392	0.948181	0.588	0.994221	0.64332	0.974991
GOCC_COLLAGEN_CONTAINING_EXTRACELLULAR_MATRIX	0.33396	0.948181	0.23819	0.969081	0.66598	0.977553
GOCC_PROTEASE_INHIBITOR_COMPLEX	0.33394	0.948181	0.38707	0.980393	0.40945	0.964341
ACEVEDO_METHYLATED_IN_LIVER_CANCER_DN	0.33545	0.948191	0.56291	0.992219	0.96884	0.998012
AMIT_SERUM_RESPONSE_120_MCF10A	0.33407	0.948191	0.18309	0.966794	0.89756	0.993519
AMIT_SERUM_RESPONSE_240_MCF10A	0.33956	0.948191	0.7017	0.996644	0.79087	0.987163
BHAT_ESR1_TARGETS_VIA_AKT1_UP	0.33612	0.948191	0.2527	0.969081	0.89168	0.993519
BIOCARTA_CXCR4_PATHWAY	0.33716	0.948191	0.44083	0.983411	0.227	0.942695
BIOCARTA_MEF2D_PATHWAY	0.33607	0.948191	0.19095	0.966794	0.52262	0.970567
BROWN_MYELOID_CELL_DEVELOPMENT_DN	0.33876	0.948191	0.5924	0.994221	0.6417	0.974991
CHIARADONNA_NEOPLASTIC_TRANSFORMATION_CDC25_UP	0.33976	0.948191	0.34447	0.979404	0.31301	0.949782
GOBP_ANAGEN	0.33644	0.948191	0.11632	0.946312	0.76058	0.985566
GOBP_ANTIGEN_PROCESSING_AND_PRESENTATION_OF_PEPTIDE_ANTIGEN	0.33537	0.948191	0.60455	0.994221	0.13782	0.94215
GOBP_AROMATIC_AMINO_ACID_METABOLIC_PROCESS	0.33943	0.948191	0.28549	0.975841	0.43235	0.966913
GOBP_BERGMANN_GLIAL_CELL_DIFFERENTIATION	0.33698	0.948191	0.27183	0.97375	0.02889	0.94215
GOBP_BLOOD_COAGULATION_FIBRIN_CLOT_FORMATION	0.33568	0.948191	0.78542	0.996644	0.26545	0.947904
GOBP_CELLULAR_RESPONSE_TO_REACTIVE_NITROGEN_SPECIES	0.33949	0.948191	0.034171	0.898111	0.40874	0.964341
GOBP_DNA_DAMAGE_RESPONSE_SIGNAL_TRANSDUCTION_RESULTING_IN_TRANSCRIPTION	0.33883	0.948191	0.39126	0.980393	0.43323	0.966913
GOBP_FIBROBLAST_GROWTH_FACTOR_RECEPTOR_SIGNALING_PATHWAY	0.33814	0.948191	0.26185	0.97112	0.65055	0.97571
GOBP_GLYCEROL_ETHER_METABOLIC_PROCESS	0.33522	0.948191	0.38273	0.980393	0.95021	0.996092
GOBP_INTERLEUKIN_18_MEDIATED_SIGNALING_PATHWAY	0.33524	0.948191	0.59646	0.994221	0.21492	0.942695
GOBP_INTERLEUKIN_18_PRODUCTION	0.33717	0.948191	0.13498	0.952026	0.91837	0.994774
GOBP_KILLING_BY_HOST_OF_SYMBIONT_CELLS	0.33463	0.948191	0.53236	0.99061	0.65014	0.97571
GOBP_MRNA_METABOLIC_PROCESS	0.33976	0.948191	0.083038	0.94418	0.17251	0.94215
GOBP_NEGATIVE_REGULATION_OF_CELL_ADHESION_MOLECULE_PRODUCTION	0.33484	0.948191	0.15407	0.964845	0.25842	0.947904
GOBP_NEGATIVE_REGULATION_OF_PRODUCTION_OF_MOLECULAR_MEDIATOR_OF_IMMUNE_RESPONSE	0.3368	0.948191	0.32235	0.975841	0.65255	0.975958
GOBP_NEGATIVE_REGULATION_OF_T_CELL_DIFFERENTIATION_IN_THYMUS	0.33662	0.948191	0.77851	0.996644	0.77091	0.985787
GOBP_NEGATIVE_REGULATION_OF_VOLTAGE_GATED_CALCIUM_CHANNEL_ACTIVITY	0.33658	0.948191	0.12288	0.949842	0.85451	0.990852
GOBP_NUCLEOSIDE_METABOLIC_PROCESS	0.3395	0.948191	0.91568	0.997416	0.062072	0.94215
GOBP_POSITIVE_REGULATION_OF_ACTIVATED_T_CELL_PROLIFERATION	0.33814	0.948191	0.6025	0.994221	0.81582	0.989671
GOBP_POSITIVE_REGULATION_OF_AXONOGENESIS	0.33641	0.948191	0.26258	0.97112	0.1357	0.94215
GOBP_POSITIVE_REGULATION_OF_CD4_POSITIVE_ALPHA_BETA_T_CELL_PROLIFERATION	0.33481	0.948191	0.6101	0.994221	0.94999	0.996092
GOBP_POSITIVE_REGULATION_OF_CELL_MIGRATION_BY_VASCULAR_ENDOTHELIAL_GROWTH_FACTOR_SIGNALING_PATHWAY	0.3393	0.948191	0.44416	0.983411	0.56696	0.97075
GOBP_POSITIVE_REGULATION_OF_CHOLESTEROL_EFFLUX	0.33714	0.948191	0.33913	0.979404	0.15897	0.94215
GOBP_POSITIVE_REGULATION_OF_TRANSCRIPTION_OF_NUCLEOLAR_LARGE_RRNA_BY_RNA_POLYMERASE_I	0.33826	0.948191	0.59118	0.994221	0.77277	0.985787
GOBP_POSITIVE_REGULATION_OF_VASCULATURE_DEVELOPMENT	0.33688	0.948191	0.40922	0.980393	0.32646	0.949782
GOBP_POSTSYNAPSE_ASSEMBLY	0.33915	0.948191	0.22224	0.969081	0.54413	0.970634
GOBP_POSTSYNAPTIC_MODULATION_OF_CHEMICAL_SYNAPTIC_TRANSMISSION	0.33471	0.948191	0.52231	0.99061	0.66761	0.977553
GOBP_PUTRESCINE_METABOLIC_PROCESS	0.33874	0.948191	0.88049	0.997333	0.31176	0.949782
GOBP_REGULATION_OF_CARDIAC_MUSCLE_CELL_MEMBRANE_REPOLARIZATION	0.33787	0.948191	0.33018	0.975841	0.49587	0.969027
GOBP_REGULATION_OF_ESTABLISHMENT_OF_T_CELL_POLARITY	0.3398	0.948191	0.23845	0.969081	0.4965	0.969027
GOBP_REGULATION_OF_HEMATOPOIETIC_STEM_CELL_PROLIFERATION	0.33885	0.948191	0.33041	0.975841	0.56395	0.97075
GOBP_REGULATION_OF_LYMPHOCYTE_MEDIATED_IMMUNITY	0.33633	0.948191	0.77658	0.996644	0.83784	0.989982
GOBP_REGULATION_OF_NEUTROPHIL_MEDIATED_CYTOTOXICITY	0.33509	0.948191	0.65996	0.996644	0.41437	0.964906
GOBP_REGULATION_OF_NMDA_RECEPTOR_ACTIVITY	0.33645	0.948191	0.13867	0.956152	0.20994	0.942695
GOBP_REGULATION_OF_PROTEIN_DEUBIQUITINATION	0.33867	0.948191	0.46786	0.986698	0.7372	0.984298
GOBP_REGULATION_OF_SHORT_TERM_NEURONAL_SYNAPTIC_PLASTICITY	0.33429	0.948191	0.20384	0.966794	0.77753	0.985909
GOBP_REGULATION_OF_SODIUM_DEPENDENT_PHOSPHATE_TRANSPORT	0.33557	0.948191	0.31412	0.975841	0.8913	0.993519
GOBP_REGULATION_OF_VITAMIN_METABOLIC_PROCESS	0.33947	0.948191	0.10621	0.946312	0.14059	0.94215
GOBP_RENAL_TUBULE_DEVELOPMENT	0.33742	0.948191	0.52945	0.99061	0.93629	0.995153
GOBP_RESPONSE_TO_CGMP	0.33769	0.948191	0.51844	0.99061	0.063572	0.94215
GOBP_RESPONSE_TO_MOLECULE_OF_FUNGAL_ORIGIN	0.3361	0.948191	0.31977	0.975841	0.70917	0.981769
GOBP_RESPONSE_TO_PEPTIDE	0.33836	0.948191	0.47252	0.98751	0.63002	0.974572
GOBP_SEMAPHORIN_PLEXIN_SIGNALING_PATHWAY_INVOLVED_IN_NEURON_PROJECTION_GUIDANCE	0.33756	0.948191	0.16759	0.964845	0.96228	0.99725
GOBP_SMOOTHENED_SIGNALING_PATHWAY	0.33772	0.948191	0.75729	0.996644	0.62856	0.974572
GOBP_SUCCINYL_COA_CATABOLIC_PROCESS	0.33537	0.948191	0.82155	0.996644	0.15714	0.94215
GOBP_TELOMERE_MAINTENANCE_VIA_TELOMERE_LENGTHENING	0.33959	0.948191	0.38694	0.980393	0.99453	0.999809
GOBP_TRNA_TRANSPORT	0.33445	0.948191	0.40693	0.980393	0.70215	0.980566
GOBP_UBIQUITIN_DEPENDENT_SMAD_PROTEIN_CATABOLIC_PROCESS	0.33716	0.948191	0.25543	0.969081	0.39167	0.963269
GOBP_URATE_METABOLIC_PROCESS	0.33696	0.948191	0.71892	0.996644	0.54503	0.970634
GOBP_VACUOLAR_ACIDIFICATION	0.3382	0.948191	0.84074	0.996644	0.49451	0.969027
GOBP_VENTRICULAR_CARDIAC_MUSCLE_CELL_DEVELOPMENT	0.33617	0.948191	0.64975	0.996644	0.74206	0.985112
GOBP_VOLUNTARY_MUSCULOSKELETAL_MOVEMENT	0.33502	0.948191	0.11547	0.946312	0.89694	0.993519
GOCC_CILIARY_BASAL_BODY	0.33738	0.948191	0.46011	0.985375	0.25256	0.947904
GOCC_HIGH_DENSITY_LIPOPROTEIN_PARTICLE	0.33566	0.948191	0.43011	0.982274	0.52725	0.970634
GOCC_NUCLEAR_OUTER_MEMBRANE	0.33772	0.948191	0.41371	0.980393	0.15012	0.94215
GOCC_SEPTIN_CYTOSKELETON	0.33802	0.948191	0.44641	0.983411	0.51274	0.970191
GOMF_ARGININE_BINDING	0.33807	0.948191	0.63262	0.994992	0.6543	0.976436
GOMF_DEHYDROASCORBIC_ACID_TRANSMEMBRANE_TRANSPORTER_ACTIVITY	0.3349	0.948191	0.37496	0.980393	0.74441	0.985213
GOMF_DNA_ENDONUCLEASE_ACTIVITY_PRODUCING_3_PHOSPHOMONOESTERS	0.33707	0.948191	0.53475	0.99061	0.65207	0.975867
GOMF_HISTONE_H3K9ME2_METHYLTRANSFERASE_ACTIVITY	0.33879	0.948191	0.18662	0.966794	0.97675	0.999018
GOMF_MICROFILAMENT_MOTOR_ACTIVITY	0.3377	0.948191	0.6474	0.996644	0.89232	0.993519
GOMF_PEPTIDYL_PROLINE_4_DIOXYGENASE_ACTIVITY	0.33819	0.948191	0.7515	0.996644	0.57028	0.97075
GOMF_PHOSPHATIDYLINOSITOL_3_4_5_TRISPHOSPHATE_5_PHOSPHATASE_ACTIVITY	0.33709	0.948191	0.40266	0.980393	0.47217	0.969027
GOMF_RNA_POLYMERASE_ACTIVITY	0.33633	0.948191	0.60795	0.994221	0.87043	0.992443
GOMF_SUPERCOILED_DNA_BINDING	0.33993	0.948191	0.37049	0.980393	0.24891	0.947621
GOMF_TUMOR_NECROSIS_FACTOR_RECEPTOR_SUPERFAMILY_BINDING	0.33988	0.948191	0.49873	0.989624	0.18908	0.94215
GRAHAM_CML_QUIESCENT_VS_NORMAL_QUIESCENT_UP	0.33529	0.948191	0.49398	0.989624	0.83713	0.989982
IVANOVA_HEMATOPOIESIS_STEM_CELL_LONG_TERM	0.33852	0.948191	0.37677	0.980393	0.94809	0.99604
KEGG_BASAL_CELL_CARCINOMA	0.33731	0.948191	0.57436	0.993085	0.75909	0.985566
LEE_AGING_CEREBELLUM_UP	0.3357	0.948191	0.15065	0.964845	0.40778	0.964341
LEE_LIVER_CANCER_ACOX1_DN	0.33986	0.948191	0.31472	0.975841	0.068999	0.94215
LUI_THYROID_CANCER_CLUSTER_3	0.33844	0.948191	0.53221	0.99061	0.18988	0.94215
MARKS_ACETYLATED_NON_HISTONE_PROTEINS	0.33981	0.948191	0.29553	0.975841	0.90894	0.994042
MIKKELSEN_IPS_LCP_WITH_H3K4ME3	0.33627	0.948191	0.26671	0.97282	0.49385	0.969027
PID_IL27_PATHWAY	0.33515	0.948191	0.87042	0.997333	0.059251	0.94215
RADAEVA_RESPONSE_TO_IFNA1_UP	0.33508	0.948191	0.14016	0.957615	0.094088	0.94215
REACTOME_ACTIVATION_OF_IRF3_IRF7_MEDIATED_BY_TBK1_IKK_EPSILON	0.33983	0.948191	0.29719	0.975841	0.27332	0.947904
REACTOME_ANDROGEN_BIOSYNTHESIS	0.33512	0.948191	0.082682	0.94418	0.34302	0.949782
REACTOME_CELL_CYCLE	0.3383	0.948191	0.9357	0.998929	0.65544	0.976564
REACTOME_DEFECTS_IN_COBALAMIN_B12_METABOLISM	0.33693	0.948191	0.021301	0.876285	0.099568	0.94215
REACTOME_FOXO_MEDIATED_TRANSCRIPTION	0.33434	0.948191	0.073945	0.94418	0.91567	0.994571
REACTOME_GLYCOGEN_METABOLISM	0.33418	0.948191	0.044382	0.918011	0.19081	0.94215
REACTOME_MRNA_DECAY_BY_5_TO_3_EXORIBONUCLEASE	0.33583	0.948191	0.22272	0.969081	0.70125	0.980566
REACTOME_RA_BIOSYNTHESIS_PATHWAY	0.33864	0.948191	0.77925	0.996644	0.10998	0.94215
REACTOME_RECOGNITION_OF_DNA_DAMAGE_BY_PCNA_CONTAINING_REPLICATION_COMPLEX	0.33912	0.948191	0.51093	0.99061	0.95763	0.997094
REACTOME_REGULATION_OF_CHOLESTEROL_BIOSYNTHESIS_BY_SREBP_SREBF	0.3374	0.948191	0.29523	0.975841	0.35866	0.954361
REACTOME_SULFUR_AMINO_ACID_METABOLISM	0.33946	0.948191	0.54799	0.99105	0.31596	0.949782
REACTOME_TERMINATION_OF_O_GLYCAN_BIOSYNTHESIS	0.33965	0.948191	0.11578	0.946312	0.10619	0.94215
REACTOME_VLDLR_INTERNALISATION_AND_DEGRADATION	0.33714	0.948191	0.37821	0.980393	0.72673	0.983563
SA_FAS_SIGNALING	0.33878	0.948191	0.29558	0.975841	0.87497	0.992497
SCHWAB_TARGETS_OF_BMYB_POLYMORPHIC_VARIANTS_DN	0.33617	0.948191	0.21866	0.969081	0.11622	0.94215
TAKEDA_TARGETS_OF_NUP98_HOXA9_FUSION_6HR_DN	0.33979	0.948191	0.48331	0.987799	0.9157	0.994571
VALK_AML_CLUSTER_10	0.33884	0.948191	0.40102	0.980393	0.3068	0.949782
WP_GPCRS_CLASS_A_RHODOPSINLIKE	0.33766	0.948191	0.094031	0.946312	0.13352	0.94215
WP_HIJACK_OF_UBIQUITINATION_BY_SARSCOV2	0.33472	0.948191	0.33209	0.975841	0.65648	0.976831
WP_INTEGRINMEDIATED_CELL_ADHESION	0.33753	0.948191	0.20969	0.966794	0.11114	0.94215
WP_METHIONINE_METABOLISM_LEADING_TO_SULFUR_AMINO_ACIDS_AND_RELATED_DISORDERS	0.33872	0.948191	0.83964	0.996644	0.1976	0.94215
WP_SPHINGOLIPID_METABOLISM_OVERVIEW	0.33792	0.948191	0.55063	0.99105	0.67841	0.97769
WP_SYNTHESIS_OF_CERAMIDES_AND_1DEOXYCERAMIDES	0.3351	0.948191	0.48927	0.989274	0.86959	0.992443
GOBP_REGULATION_OF_TYPE_2_IMMUNE_RESPONSE	0.34004	0.948342	0.45682	0.983706	0.73469	0.984298
GOBP_ENDOSOME_TO_LYSOSOME_TRANSPORT_VIA_MULTIVESICULAR_BODY_SORTING_PATHWAY	0.34014	0.948352	0.25439	0.969081	0.55904	0.97075
GOBP_NEGATIVE_REGULATION_OF_EPINEPHRINE_SECRETION	0.34046	0.948352	0.31947	0.975841	0.89983	0.993519
GOBP_REGULATION_OF_CYTOPLASMIC_TRANSLATION	0.34028	0.948352	0.10019	0.946312	0.92135	0.994979
GOBP_REGULATION_OF_POSTSYNAPTIC_CYTOSOLIC_CALCIUM_ION_CONCENTRATION	0.34032	0.948352	0.56972	0.992219	0.54254	0.970634
GOBP_RESPONSE_TO_STEROL_DEPLETION	0.34043	0.948352	0.90287	0.997416	0.070474	0.94215
GOMF_MONOATOMIC_CATION_TRANSMEMBRANE_TRANSPORTER_ACTIVITY	0.34049	0.948352	0.25027	0.969081	0.21151	0.942695
KEGG_VIBRIO_CHOLERAE_INFECTION	0.34027	0.948352	0.87597	0.997333	0.60731	0.974406
REACTOME_RUNX1_INTERACTS_WITH_CO_FACTORS_WHOSE_PRECISE_EFFECT_ON_RUNX1_TARGETS_IS_NOT_KNOWN	0.34042	0.948352	0.27449	0.975365	0.50907	0.969969
GOBP_SMOOTH_MUSCLE_CONTRACTION	0.34055	0.948364	0.45638	0.983706	0.3658	0.955179
WP_NUCLEOTIDEBINDING_OLIGOMERIZATION_DOMAIN_NOD_PATHWAY	0.34063	0.948432	0.35691	0.980393	0.75002	0.985566
GOBP_DOUBLE_STRAND_BREAK_REPAIR_VIA_NONHOMOLOGOUS_END_JOINING	0.34072	0.948527	0.22236	0.969081	0.93422	0.995153
GOBP_CELL_ADHESION_MEDIATED_BY_INTEGRIN	0.3408	0.948594	0.15539	0.964845	0.01446	0.94215
GOBP_NEGATIVE_REGULATION_OF_LIPID_BIOSYNTHETIC_PROCESS	0.34125	0.948728	0.44383	0.983411	0.15462	0.94215
GOBP_REGULATION_OF_NON_CANONICAL_WNT_SIGNALING_PATHWAY	0.34135	0.948728	0.49165	0.989497	0.54244	0.970634
GOBP_REGULATION_OF_PROTEIN_AUTOPHOSPHORYLATION	0.34118	0.948728	0.5205	0.99061	0.83987	0.989982
GOBP_SYNAPTIC_VESICLE_MEMBRANE_ORGANIZATION	0.34096	0.948728	0.45145	0.983706	0.99087	0.999562
GOMF_OXIDOREDUCTASE_ACTIVITY_ACTING_ON_PAIRED_DONORS_WITH_INCORPORATION_OR_REDUCTION_OF_MOLECULAR_OXYGEN_REDUCED_PTERIDINE_AS_ONE_DONOR_AND_INCORPORATION_OF_ONE_ATOM_OF_OXYGEN	0.34135	0.948728	0.35304	0.980393	0.12643	0.94215
GOMF_STRUCTURAL_CONSTITUENT_OF_NUCLEAR_PORE	0.34128	0.948728	0.3462	0.979404	0.47899	0.969027
WESTON_VEGFA_TARGETS	0.34122	0.948728	0.29507	0.975841	0.48031	0.969027
WP_DNA_DAMAGE_RESPONSE	0.34117	0.948728	0.33546	0.978145	0.85456	0.990852
WP_EXTRAFOLLICULAR_AND_FOLLICULAR_B_CELL_ACTIVATION_BY_SARSCOV2	0.34105	0.948728	0.23222	0.969081	0.05483	0.94215
GOMF_INORGANIC_PHOSPHATE_TRANSMEMBRANE_TRANSPORTER_ACTIVITY	0.34146	0.948878	0.50221	0.989857	0.59647	0.973563
GOBP_SMOOTHENED_SIGNALING_PATHWAY_INVOLVED_IN_VENTRAL_SPINAL_CORD_PATTERNING	0.34163	0.948913	0.48869	0.988835	0.79563	0.987332
GOMF_PRE_MRNA_5_SPLICE_SITE_BINDING	0.34164	0.948913	0.16697	0.964845	0.50134	0.969027
GOMF_RNA_POLYMERASE_BINDING	0.3416	0.948913	0.22287	0.969081	0.90696	0.993519
GOBP_REGULATION_OF_APOPTOTIC_PROCESS_IN_BONE_MARROW_CELL	0.34198	0.949471	0.03191	0.893019	0.94061	0.995341
GOMF_SEMAPHORIN_RECEPTOR_ACTIVITY	0.3419	0.949471	0.19692	0.966794	0.89658	0.993519
GOMF_SINGLE_STRANDED_DNA_HELICASE_ACTIVITY	0.34207	0.949471	0.77054	0.996644	0.80143	0.987332
PID_TELOMERASE_PATHWAY	0.34212	0.949471	0.15916	0.964845	0.77362	0.985787
WP_HEAD_AND_NECK_SQUAMOUS_CELL_CARCINOMA	0.34205	0.949471	0.88391	0.997416	0.13044	0.94215
REACTOME_IONOTROPIC_ACTIVITY_OF_KAINATE_RECEPTORS	0.34226	0.949704	0.56739	0.992219	0.49496	0.969027
GOCC_TIGHT_JUNCTION	0.34235	0.949799	0.90024	0.997416	0.037165	0.94215
GOBP_REGULATION_OF_LIPID_STORAGE	0.34259	0.950028	0.20907	0.966794	0.55879	0.97075
GOMF_SEROTONIN_RECEPTOR_ACTIVITY	0.3426	0.950028	0.70149	0.996644	0.5123	0.969983
WP_MACROPHAGE_MARKERS	0.34254	0.950028	0.35185	0.980393	0.22481	0.942695
WP_MIRNAS_INVOLVED_IN_DNA_DAMAGE_RESPONSE	0.34267	0.950067	0.75087	0.996644	0.41129	0.964341
GOBP_LIPID_BIOSYNTHETIC_PROCESS	0.34336	0.950282	0.51356	0.99061	0.0835	0.94215
GOBP_NEGATIVE_REGULATION_OF_DNA_REPAIR	0.34309	0.950282	0.15837	0.964845	0.33886	0.949782
GOBP_NEGATIVE_REGULATION_OF_GLIAL_CELL_DIFFERENTIATION	0.34288	0.950282	0.52766	0.99061	0.26151	0.947904
GOBP_REGULATION_OF_FEMALE_RECEPTIVITY	0.34346	0.950282	0.36014	0.980393	0.41416	0.964906
GOBP_REGULATION_OF_T_CELL_ACTIVATION_VIA_T_CELL_RECEPTOR_CONTACT_WITH_ANTIGEN_BOUND_TO_MHC_MOLECULE_ON_ANTIGEN_PRESENTING_CELL	0.34351	0.950282	0.42686	0.981709	0.50199	0.969027
GOBP_SUPRAMOLECULAR_FIBER_ORGANIZATION	0.34319	0.950282	0.5919	0.994221	0.70193	0.980566
GOCC_KINESIN_COMPLEX	0.34296	0.950282	0.43238	0.982831	0.194	0.94215
GOMF_PROTEIN_TRANSMEMBRANE_TRANSPORTER_ACTIVITY	0.34292	0.950282	0.54122	0.99061	0.29862	0.949782
JACKSON_DNMT1_TARGETS_DN	0.34326	0.950282	0.60155	0.994221	0.1008	0.94215
KIM_RESPONSE_TO_TSA_AND_DECITABINE_DN	0.34303	0.950282	0.50846	0.99061	0.69474	0.980566
MORI_MATURE_B_LYMPHOCYTE_UP	0.34351	0.950282	0.95234	0.999786	0.23815	0.942695
REACTOME_DOWNSTREAM_SIGNALING_OF_ACTIVATED_FGFR3	0.34312	0.950282	0.47341	0.987799	0.31698	0.949782
YAGI_AML_WITH_T_9_11_TRANSLOCATION	0.34353	0.950282	0.28048	0.975841	0.0033646	0.94215
ZWANG_TRANSIENTLY_UP_BY_2ND_EGF_PULSE_ONLY	0.34341	0.950282	0.48329	0.987799	0.10539	0.94215
GOBP_REGULATION_OF_INTERLEUKIN_6_MEDIATED_SIGNALING_PATHWAY	0.34359	0.950293	0.030927	0.885511	0.41681	0.964972
GLASS_IGF2BP1_CLIP_TARGETS_KNOCKDOWN_DN	0.34366	0.950333	0.25379	0.969081	0.93622	0.995153
GOBP_DERMATAN_SULFATE_METABOLIC_PROCESS	0.34383	0.950339	0.38481	0.980393	0.38546	0.963269
HOFMANN_MYELODYSPLASTIC_SYNDROM_HIGH_RISK_UP	0.34378	0.950339	0.5508	0.99105	0.99683	0.999876
IBRAHIM_NRF2_DOWN	0.34376	0.950339	0.16189	0.964845	0.17273	0.94215
GOMF_PASSIVE_TRANSMEMBRANE_TRANSPORTER_ACTIVITY	0.34396	0.950544	0.2264	0.969081	0.42056	0.965855
GOBP_LIPID_TRANSPORT_ACROSS_BLOOD_BRAIN_BARRIER	0.3442	0.950589	0.25335	0.969081	0.9228	0.995032
GOBP_POSITIVE_REGULATION_OF_STRIATED_MUSCLE_CELL_APOPTOTIC_PROCESS	0.34416	0.950589	0.20408	0.966794	0.47111	0.969027
GOMF_OXIDOREDUCTASE_ACTIVITY_ACTING_ON_THE_CH_NH2_GROUP_OF_DONORS_OXYGEN_AS_ACCEPTOR	0.34416	0.950589	0.25657	0.969081	0.6292	0.974572
NIKOLSKY_BREAST_CANCER_12Q24_AMPLICON	0.34413	0.950589	0.089878	0.946312	0.24231	0.943724
MIZUKAMI_HYPOXIA_UP	0.34437	0.950904	0.75569	0.996644	0.26564	0.947904
HEIDENBLAD_AMPLICON_12P11_12_UP	0.34445	0.950971	0.54066	0.99061	0.8072	0.988448
REACTOME_SCAVENGING_BY_CLASS_B_RECEPTORS	0.34453	0.951037	0.64126	0.996271	0.17161	0.94215
CHANGOLKAR_H2AFY_TARGETS_UP	0.34532	0.951126	0.646	0.996644	0.33004	0.949782
DACOSTA_LOW_DOSE_UV_RESPONSE_VIA_ERCC3_XPCS_UP	0.34519	0.951126	0.80788	0.996644	0.7938	0.987332
GOBP_CENTRAL_NERVOUS_SYSTEM_DEVELOPMENT	0.34501	0.951126	0.34181	0.979404	0.30131	0.949782
GOBP_EMBRYONIC_SKELETAL_JOINT_DEVELOPMENT	0.34498	0.951126	0.58979	0.994221	0.9641	0.99725
GOBP_ENDOPLASMIC_RETICULUM_TUBULAR_NETWORK_ORGANIZATION	0.34627	0.951126	0.13674	0.953735	0.61598	0.974406
GOBP_EXCITATORY_SYNAPSE_ASSEMBLY	0.34488	0.951126	0.39692	0.980393	0.63212	0.974572
GOBP_FOREBRAIN_DEVELOPMENT	0.34474	0.951126	0.36635	0.980393	0.091277	0.94215
GOBP_MRNA_TRANSPORT	0.34634	0.951126	0.16949	0.964845	0.26367	0.947904
GOBP_MUSCLE_STRUCTURE_DEVELOPMENT	0.34572	0.951126	0.44756	0.983456	0.84276	0.989982
GOBP_NEGATIVE_REGULATION_OF_DNA_TEMPLATED_DNA_REPLICATION	0.34634	0.951126	0.34836	0.97965	0.91858	0.994811
GOBP_NEGATIVE_REGULATION_OF_VASCULAR_ENDOTHELIAL_CELL_PROLIFERATION	0.34652	0.951126	0.12438	0.949842	0.89239	0.993519
GOBP_NUCLEOSIDE_BISPHOSPHATE_CATABOLIC_PROCESS	0.34642	0.951126	0.37278	0.980393	0.2591	0.947904
GOBP_N_TERMINAL_PROTEIN_AMINO_ACID_MODIFICATION	0.34635	0.951126	0.57593	0.993702	0.64892	0.97571
GOBP_OLFACTORY_NERVE_DEVELOPMENT	0.34625	0.951126	0.24407	0.969081	0.85585	0.990926
GOBP_REGULATION_OF_COAGULATION	0.34614	0.951126	0.37207	0.980393	0.48864	0.969027
GOBP_REGULATION_OF_RESPONSE_TO_DRUG	0.34526	0.951126	0.067199	0.940161	0.9255	0.995074
GOBP_SPECIFICATION_OF_ANIMAL_ORGAN_IDENTITY	0.34637	0.951126	0.45195	0.983706	0.84574	0.990119
GOBP_SYNAPTIC_VESICLE_CLUSTERING	0.34526	0.951126	0.7455	0.996644	0.76151	0.985566
GOBP_VESICLE_FUSION_TO_PLASMA_MEMBRANE	0.34504	0.951126	0.37412	0.980393	0.99483	0.999809
GOMF_IONOTROPIC_GLUTAMATE_RECEPTOR_BINDING	0.34577	0.951126	0.33838	0.979404	0.19455	0.94215
GOMF_TYPE_5_METABOTROPIC_GLUTAMATE_RECEPTOR_BINDING	0.34557	0.951126	0.51622	0.99061	0.69518	0.980566
HESS_TARGETS_OF_HOXA9_AND_MEIS1_UP	0.34554	0.951126	0.95131	0.999786	0.54421	0.970634
JOHNSTONE_PARVB_TARGETS_3_UP	0.34626	0.951126	0.03082	0.885511	0.70433	0.980566
KEGG_OXIDATIVE_PHOSPHORYLATION	0.34541	0.951126	0.40106	0.980393	0.12982	0.94215
REACTOME_ACTIVATED_NTRK2_SIGNALS_THROUGH_FYN	0.34563	0.951126	0.19325	0.966794	0.62577	0.974572
REACTOME_FATTY_ACIDS	0.34553	0.951126	0.33903	0.979404	0.77309	0.985787
REACTOME_PROPIONYL_COA_CATABOLISM	0.34651	0.951126	0.26054	0.97112	0.056568	0.94215
REACTOME_TP53_REGULATES_TRANSCRIPTION_OF_CASPASE_ACTIVATORS_AND_CASPASES	0.34551	0.951126	0.46031	0.985375	0.82235	0.989671
REACTOME_UBIQUINOL_BIOSYNTHESIS	0.34643	0.951126	0.5451	0.99088	0.60402	0.974406
ROSS_AML_OF_FAB_M7_TYPE	0.34621	0.951126	0.024773	0.876285	0.89542	0.993519
SHETH_LIVER_CANCER_VS_TXNIP_LOSS_PAM2	0.34517	0.951126	0.94379	0.999087	0.030937	0.94215
SMID_BREAST_CANCER_RELAPSE_IN_LUNG_UP	0.34623	0.951126	0.13353	0.949842	0.092618	0.94215
WP_LET7_INHIBITION_OF_ES_CELL_REPROGRAMMING	0.34489	0.951126	0.31048	0.975841	0.90095	0.993519
WP_PURINE_METABOLISM_AND_RELATED_DISORDERS	0.34625	0.951126	0.18214	0.966794	0.53668	0.970634
WU_ALZHEIMER_DISEASE_DN	0.34522	0.951126	0.25274	0.969081	0.55433	0.97075
GARGALOVIC_RESPONSE_TO_OXIDIZED_PHOSPHOLIPIDS_BROWN_UP	0.34719	0.951205	0.10108	0.946312	0.62719	0.974572
GOBP_FOREBRAIN_NEURON_FATE_COMMITMENT	0.34701	0.951205	0.76075	0.996644	0.34108	0.949782
GOBP_SEPTUM_PRIMUM_DEVELOPMENT	0.34696	0.951205	0.67733	0.996644	0.58862	0.971448
LEIN_CEREBELLUM_MARKERS	0.3472	0.951205	0.071711	0.94418	0.82794	0.989671
PID_THROMBIN_PAR1_PATHWAY	0.34715	0.951205	0.4437	0.983411	0.38036	0.959317
REACTOME_BASE_EXCISION_REPAIR_AP_SITE_FORMATION	0.34693	0.951205	0.50282	0.990131	0.1925	0.94215
REACTOME_VLDL_ASSEMBLY	0.34703	0.951205	0.70858	0.996644	0.93812	0.995212
TIEN_INTESTINE_PROBIOTICS_6HR_DN	0.34691	0.951205	0.63122	0.994992	0.61967	0.974406
VALK_AML_CLUSTER_12	0.34722	0.951205	0.54802	0.99105	0.65988	0.977094
VETTER_TARGETS_OF_PRKCA_AND_ETS1_DN	0.34675	0.951205	0.3433	0.979404	0.61866	0.974406
WP_EGFEGFR_SIGNALING_PATHWAY	0.34688	0.951205	0.082156	0.94418	0.48879	0.969027
WP_NANOPARTICLE_TRIGGERED_REGULATED_NECROSIS	0.34716	0.951205	0.55448	0.99105	0.3624	0.955179
GOBP_METANEPHRIC_NEPHRON_EPITHELIUM_DEVELOPMENT	0.34752	0.95171	0.19325	0.966794	0.813	0.989552
GOBP_MITOCHONDRIAL_TRNA_PROCESSING	0.34772	0.95171	0.20309	0.966794	0.54353	0.970634
GOBP_REELIN_MEDIATED_SIGNALING_PATHWAY	0.34796	0.95171	0.11504	0.946312	0.42414	0.965893
GOBP_STRAND_INVASION	0.34802	0.95171	0.055273	0.919684	0.90198	0.993519
GOCC_AGGRESOME	0.34767	0.95171	0.26027	0.97112	0.13534	0.94215
GOCC_REPLICATION_FORK	0.34765	0.95171	0.62013	0.994221	0.96615	0.997547
GOMF_PORIN_ACTIVITY	0.3476	0.95171	0.34964	0.97965	0.47905	0.969027
PANGAS_TUMOR_SUPPRESSION_BY_SMAD1_AND_SMAD5_DN	0.34798	0.95171	0.5415	0.99061	0.23548	0.942695
REACTOME_HUR_ELAVL1_BINDS_AND_STABILIZES_MRNA	0.34778	0.95171	0.44446	0.983411	0.28941	0.947904
WP_ANDROGEN_RECEPTOR_SIGNALING_PATHWAY	0.34802	0.95171	0.24286	0.969081	0.30805	0.949782
WP_NICOTINE_EFFECT_ON_CHROMAFFIN_CELLS	0.34782	0.95171	0.59617	0.994221	0.72929	0.984146
DING_LUNG_CANCER_EXPRESSION_BY_COPY_NUMBER	0.34833	0.951721	0.24574	0.969081	0.39994	0.964341
GOBP_ACYLGLYCEROL_TRANSPORT	0.34836	0.951721	0.84129	0.996644	0.96647	0.997547
GOBP_POSITIVE_REGULATION_OF_PLATELET_ACTIVATION	0.34809	0.951721	0.49768	0.989624	0.17249	0.94215
GOBP_SODIUM_DEPENDENT_PHOSPHATE_TRANSPORT	0.34833	0.951721	0.39504	0.980393	0.94042	0.995341
REACTOME_NOTCH_HLH_TRANSCRIPTION_PATHWAY	0.34829	0.951721	0.70647	0.996644	0.72178	0.982644
REACTOME_PKMTS_METHYLATE_HISTONE_LYSINES	0.34829	0.951721	0.1782	0.966794	0.79678	0.987332
GOBP_REGULATION_OF_SYNAPTIC_VESICLE_RECYCLING	0.34868	0.951984	0.43227	0.982831	0.99239	0.999562
GOBP_TRNA_WOBBLE_URIDINE_MODIFICATION	0.34852	0.951984	0.49432	0.989624	0.27853	0.947904
GOCC_PROTEIN_PHOSPHATASE_4_COMPLEX	0.34867	0.951984	0.44037	0.983411	0.50064	0.969027
REACTOME_ACTIVATION_OF_RAS_IN_B_CELLS	0.34862	0.951984	0.40418	0.980393	0.31551	0.949782
BASSO_CD40_SIGNALING_DN	0.34885	0.952197	0.27874	0.975841	0.75193	0.985566
GOCC_CONDENSED_CHROMOSOME	0.34887	0.952197	0.10253	0.946312	0.37383	0.95638
GOBP_EMBRYONIC_BODY_MORPHOGENESIS	0.34927	0.9523	0.84686	0.996644	0.29629	0.948033
GOBP_POSITIVE_REGULATION_OF_DNA_RECOMBINATION	0.3493	0.9523	0.29383	0.975841	0.47005	0.969027
GOMF_BASAL_TRANSCRIPTION_MACHINERY_BINDING	0.3491	0.9523	0.49618	0.989624	0.99864	0.999876
GOMF_FRUCTOSE_TRANSMEMBRANE_TRANSPORTER_ACTIVITY	0.34923	0.9523	0.19342	0.966794	0.31596	0.949782
GOMF_NATURAL_KILLER_CELL_LECTIN_LIKE_RECEPTOR_BINDING	0.3492	0.9523	0.28722	0.975841	0.94296	0.995769
REACTOME_SEMA3A_PLEXIN_REPULSION_SIGNALING_BY_INHIBITING_INTEGRIN_ADHESION	0.34925	0.9523	0.83519	0.996644	0.93098	0.995153
TURASHVILI_BREAST_NORMAL_DUCTAL_VS_LOBULAR_UP	0.34919	0.9523	0.81806	0.996644	0.47571	0.969027
BAKER_HEMATOPOESIS_STAT5_TARGETS	0.35079	0.952333	0.56303	0.992219	0.64035	0.974991
BANG_VERTEPORFIN_ENDOMETRIAL_CANCER_CELLS_DN	0.36507	0.952333	0.37302	0.980393	0.12766	0.94215
BEGUM_TARGETS_OF_PAX3_FOXO1_FUSION_DN	0.35761	0.952333	0.86211	0.997043	0.37601	0.95638
BERENJENO_TRANSFORMED_BY_RHOA_FOREVER_DN	0.36645	0.952333	0.39654	0.980393	0.12596	0.94215
BIOCARTA_ACE2_PATHWAY	0.35678	0.952333	0.52736	0.99061	0.57851	0.97075
BIOCARTA_CK1_PATHWAY	0.36392	0.952333	0.62044	0.994221	0.52146	0.970333
BIOCARTA_MTA3_PATHWAY	0.36642	0.952333	0.61633	0.994221	0.0096707	0.94215
BIOCARTA_TNFR2_PATHWAY	0.36153	0.952333	0.11585	0.946312	0.12195	0.94215
BOYAULT_LIVER_CANCER_SUBCLASS_G1_DN	0.35637	0.952333	0.57947	0.993937	0.15671	0.94215
BRUINS_UVC_RESPONSE_VIA_TP53_GROUP_C	0.35786	0.952333	0.34859	0.97965	0.62658	0.974572
BURTON_ADIPOGENESIS_5	0.35118	0.952333	0.3213	0.975841	0.12666	0.94215
CAIRO_HEPATOBLASTOMA_CLASSES_DN	0.35741	0.952333	0.37461	0.980393	0.38223	0.961882
CHANDRAN_METASTASIS_TOP50_UP	0.35295	0.952333	0.55494	0.99105	0.40905	0.964341
CHEOK_RESPONSE_TO_HD_MTX_DN	0.36259	0.952333	0.16121	0.964845	0.34	0.949782
CLASPER_LYMPHATIC_VESSELS_DURING_METASTASIS_UP	0.36066	0.952333	0.2937	0.975841	0.55204	0.97075
CROMER_METASTASIS_UP	0.36634	0.952333	0.4946	0.989624	0.34917	0.949782
CROONQUIST_NRAS_SIGNALING_UP	0.35189	0.952333	0.052163	0.918011	0.0014338	0.94215
DAUER_STAT3_TARGETS_UP	0.36309	0.952333	0.80679	0.996644	0.85346	0.990852
DUNNE_TARGETS_OF_AML1_MTG8_FUSION_UP	0.36069	0.952333	0.45241	0.983706	0.18788	0.94215
FLECHNER_PBL_KIDNEY_TRANSPLANT_OK_VS_DONOR_DN	0.36518	0.952333	0.68408	0.996644	0.69715	0.980566
GAURNIER_PSMD4_TARGETS	0.3612	0.952333	0.38809	0.980393	0.4761	0.969027
GINESTIER_BREAST_CANCER_20Q13_AMPLIFICATION_DN	0.35497	0.952333	0.28446	0.975841	0.74025	0.985013
GOBP_ACTIN_CROSSLINK_FORMATION	0.36213	0.952333	0.3677	0.980393	0.68392	0.979168
GOBP_ACTIN_MEDIATED_CELL_CONTRACTION	0.35433	0.952333	0.51306	0.99061	0.20484	0.942695
GOBP_ADENINE_TRANSPORT	0.35554	0.952333	0.14391	0.95917	0.62199	0.974572
GOBP_ADP_BIOSYNTHETIC_PROCESS	0.35503	0.952333	0.29743	0.975841	0.7212	0.982644
GOBP_ADP_METABOLIC_PROCESS	0.36645	0.952333	0.41552	0.980393	0.66963	0.977553
GOBP_ALPHA_LINOLENIC_ACID_METABOLIC_PROCESS	0.3547	0.952333	0.017483	0.876285	0.67776	0.97769
GOBP_AORTA_DEVELOPMENT	0.36432	0.952333	0.57122	0.992378	0.37741	0.956972
GOBP_APICAL_JUNCTION_ASSEMBLY	0.36274	0.952333	0.52106	0.99061	0.43054	0.966913
GOBP_ASPARTATE_FAMILY_AMINO_ACID_BIOSYNTHETIC_PROCESS	0.35243	0.952333	0.18426	0.966794	0.86384	0.992086
GOBP_AXONOGENESIS_INVOLVED_IN_INNERVATION	0.36643	0.952333	0.40229	0.980393	0.7735	0.985787
GOBP_CARBOHYDRATE_METABOLIC_PROCESS	0.36537	0.952333	0.052793	0.918011	0.076098	0.94215
GOBP_CARDIAC_NEURAL_CREST_CELL_DEVELOPMENT_INVOLVED_IN_OUTFLOW_TRACT_MORPHOGENESIS	0.35323	0.952333	0.29152	0.975841	0.73211	0.984146
GOBP_CARTILAGE_DEVELOPMENT	0.35932	0.952333	0.22496	0.969081	0.50866	0.969794
GOBP_CATECHOL_CONTAINING_COMPOUND_CATABOLIC_PROCESS	0.36383	0.952333	0.77818	0.996644	0.26298	0.947904
GOBP_CELLULAR_GLUCURONIDATION	0.36425	0.952333	0.89427	0.997416	0.90843	0.993884
GOBP_CELLULAR_RESPONSE_TO_FLUID_SHEAR_STRESS	0.35312	0.952333	0.30387	0.975841	0.42709	0.966913
GOBP_CELLULAR_RESPONSE_TO_INSULIN_LIKE_GROWTH_FACTOR_STIMULUS	0.35082	0.952333	0.38891	0.980393	0.53893	0.970634
GOBP_CELLULAR_RESPONSE_TO_INTERFERON_ALPHA	0.36223	0.952333	0.22225	0.969081	0.60313	0.974406
GOBP_CELL_ADHESION_MOLECULE_PRODUCTION	0.36344	0.952333	0.28498	0.975841	0.1274	0.94215
GOBP_CELL_MOTILITY_INVOLVED_IN_CEREBRAL_CORTEX_RADIAL_GLIA_GUIDED_MIGRATION	0.35076	0.952333	0.60265	0.994221	0.66849	0.977553
GOBP_CENTROSOME_DUPLICATION	0.36265	0.952333	0.35458	0.980393	0.073819	0.94215
GOBP_CERAMIDE_CATABOLIC_PROCESS	0.36117	0.952333	0.10365	0.946312	0.77938	0.985909
GOBP_CEREBELLAR_GRANULAR_LAYER_DEVELOPMENT	0.35211	0.952333	0.097621	0.946312	0.40963	0.964341
GOBP_CHONDROCYTE_PROLIFERATION	0.35567	0.952333	0.20241	0.966794	0.81631	0.989671
GOBP_COLLAGEN_CATABOLIC_PROCESS	0.35095	0.952333	0.60579	0.994221	0.074565	0.94215
GOBP_DECIDUALIZATION	0.35989	0.952333	0.66561	0.996644	0.24178	0.943724
GOBP_DETECTION_OF_LIGHT_STIMULUS_INVOLVED_IN_SENSORY_PERCEPTION	0.35445	0.952333	0.76195	0.996644	0.24975	0.947904
GOBP_DETECTION_OF_MUSCLE_STRETCH	0.36093	0.952333	0.47857	0.987799	0.15276	0.94215
GOBP_DNA_UNWINDING_INVOLVED_IN_DNA_REPLICATION	0.36171	0.952333	0.53173	0.99061	0.93749	0.995153
GOBP_ELASTIN_CATABOLIC_PROCESS	0.36228	0.952333	0.49948	0.989624	0.53243	0.970634
GOBP_EMBRYONIC_EYE_MORPHOGENESIS	0.34968	0.952333	0.27593	0.975624	0.92008	0.994962
GOBP_EMBRYONIC_HEART_TUBE_MORPHOGENESIS	0.35769	0.952333	0.45254	0.983706	0.80084	0.987332
GOBP_EMBRYONIC_SKELETAL_SYSTEM_DEVELOPMENT	0.35887	0.952333	0.23499	0.969081	0.98495	0.99951
GOBP_EOSINOPHIL_MEDIATED_IMMUNITY	0.34983	0.952333	0.1149	0.946312	0.79251	0.987332
GOBP_EXTRAEMBRYONIC_MEMBRANE_DEVELOPMENT	0.35078	0.952333	0.64693	0.996644	0.73564	0.984298
GOBP_FATTY_ACYL_COA_CATABOLIC_PROCESS	0.36353	0.952333	0.58846	0.994221	0.20855	0.942695
GOBP_FLAVONE_METABOLIC_PROCESS	0.35819	0.952333	0.74412	0.996644	0.84997	0.990119
GOBP_FLAVONOID_GLUCURONIDATION	0.35909	0.952333	0.90968	0.997416	0.89976	0.993519
GOBP_GALACTOSE_TRANSMEMBRANE_TRANSPORT	0.35894	0.952333	0.49697	0.989624	0.47522	0.969027
GOBP_GENERAL_ADAPTATION_SYNDROME_BEHAVIORAL_PROCESS	0.3495	0.952333	0.39904	0.980393	0.77612	0.985909
GOBP_HEME_TRANSPORT	0.35034	0.952333	0.54109	0.99061	0.38576	0.963269
GOBP_HISTONE_H3_K4_TRIMETHYLATION	0.36523	0.952333	0.2383	0.969081	0.50139	0.969027
GOBP_INTERCELLULAR_TRANSPORT	0.36126	0.952333	0.10467	0.946312	0.61924	0.974406
GOBP_INTERLEUKIN_10_PRODUCTION	0.36433	0.952333	0.30572	0.975841	0.92803	0.995153
GOBP_IRON_IMPORT_INTO_CELL	0.36163	0.952333	0.38393	0.980393	0.12283	0.94215
GOBP_LEUKOCYTE_HOMEOSTASIS	0.35234	0.952333	0.62455	0.994519	0.57121	0.97075
GOBP_LEUKOCYTE_PROLIFERATION	0.36486	0.952333	0.065336	0.939333	0.46571	0.969027
GOBP_LIPID_EXPORT_FROM_CELL	0.35161	0.952333	0.80722	0.996644	0.014254	0.94215
GOBP_LONG_CHAIN_FATTY_ACID_TRANSPORT	0.36059	0.952333	0.23418	0.969081	0.65664	0.976831
GOBP_MACROMOLECULE_CATABOLIC_PROCESS	0.3544	0.952333	0.7826	0.996644	0.47952	0.969027
GOBP_MACROPINOCYTOSIS	0.36591	0.952333	0.21109	0.966794	0.99412	0.999809
GOBP_MAINTENANCE_OF_POSTSYNAPTIC_SPECIALIZATION_STRUCTURE	0.35906	0.952333	0.36163	0.980393	0.93681	0.995153
GOBP_MAPK_CASCADE	0.36161	0.952333	0.14088	0.957615	0.11173	0.94215
GOBP_MEDIUM_CHAIN_FATTY_ACID_BIOSYNTHETIC_PROCESS	0.36331	0.952333	0.06964	0.94418	0.82049	0.989671
GOBP_METHIONINE_METABOLIC_PROCESS	0.35687	0.952333	0.3046	0.975841	0.86871	0.992443
GOBP_MIRNA_METABOLIC_PROCESS	0.35273	0.952333	0.33015	0.975841	0.57382	0.97075
GOBP_MULTIVESICULAR_BODY_ORGANIZATION	0.36191	0.952333	0.22231	0.969081	0.75784	0.985566
GOBP_NEGATIVE_REGULATION_OF_CALCIUM_MEDIATED_SIGNALING	0.35648	0.952333	0.10156	0.946312	0.7328	0.984298
GOBP_NEGATIVE_REGULATION_OF_CD4_POSITIVE_ALPHA_BETA_T_CELL_DIFFERENTIATION	0.36097	0.952333	0.23582	0.969081	0.088312	0.94215
GOBP_NEGATIVE_REGULATION_OF_DOUBLE_STRAND_BREAK_REPAIR_VIA_HOMOLOGOUS_RECOMBINATION	0.36387	0.952333	0.18112	0.966794	0.025368	0.94215
GOBP_NEGATIVE_REGULATION_OF_ERAD_PATHWAY	0.35712	0.952333	0.80634	0.996644	0.43445	0.966913
GOBP_NEGATIVE_REGULATION_OF_GTPASE_ACTIVITY	0.35873	0.952333	0.40436	0.980393	0.5829	0.97075
GOBP_NEGATIVE_REGULATION_OF_MEIOTIC_NUCLEAR_DIVISION	0.36014	0.952333	0.88057	0.997333	0.67416	0.977553
GOBP_NEGATIVE_REGULATION_OF_MEMBRANE_DEPOLARIZATION	0.35311	0.952333	0.41607	0.980393	0.37401	0.95638
GOBP_NEGATIVE_REGULATION_OF_NEURON_APOPTOTIC_PROCESS	0.35269	0.952333	0.51496	0.99061	0.6635	0.977454
GOBP_NEGATIVE_REGULATION_OF_TROPHOBLAST_CELL_MIGRATION	0.35775	0.952333	0.55522	0.99105	0.27614	0.947904
GOBP_NITRIC_OXIDE_TRANSPORT	0.36187	0.952333	0.55177	0.99105	0.099217	0.94215
GOBP_NOREPINEPHRINE_BIOSYNTHETIC_PROCESS	0.35012	0.952333	0.42043	0.980393	0.45982	0.969027
GOBP_NOTCH_SIGNALING_PATHWAY	0.36494	0.952333	0.48178	0.987799	0.36559	0.955179
GOBP_NUCLEAR_TRANSCRIBED_MRNA_CATABOLIC_PROCESS_DEADENYLATION_INDEPENDENT_DECAY	0.35057	0.952333	0.4837	0.987799	0.40638	0.964341
GOBP_NUCLEOSIDE_DIPHOSPHATE_METABOLIC_PROCESS	0.36538	0.952333	0.71519	0.996644	0.48561	0.969027
GOBP_NUCLEOSIDE_SALVAGE	0.36464	0.952333	0.80609	0.996644	0.27492	0.947904
GOBP_POLYPRENOL_METABOLIC_PROCESS	0.36038	0.952333	0.10435	0.946312	0.2774	0.947904
GOBP_POSITIVE_REGULATION_OF_ALPHA_BETA_T_CELL_PROLIFERATION	0.35262	0.952333	0.31373	0.975841	0.89576	0.993519
GOBP_POSITIVE_REGULATION_OF_AMYLOID_FIBRIL_FORMATION	0.35539	0.952333	0.3788	0.980393	0.0074196	0.94215
GOBP_POSITIVE_REGULATION_OF_CARDIAC_MUSCLE_CONTRACTION	0.35469	0.952333	0.77053	0.996644	0.15665	0.94215
GOBP_POSITIVE_REGULATION_OF_CELL_COMMUNICATION	0.36556	0.952333	0.16721	0.964845	0.47059	0.969027
GOBP_POSITIVE_REGULATION_OF_CYTOKINE_PRODUCTION_INVOLVED_IN_INFLAMMATORY_RESPONSE	0.35424	0.952333	0.3677	0.980393	0.13121	0.94215
GOBP_POSITIVE_REGULATION_OF_DNA_REPLICATION	0.3627	0.952333	0.59693	0.994221	0.40433	0.964341
GOBP_POSITIVE_REGULATION_OF_EPITHELIAL_CELL_PROLIFERATION_INVOLVED_IN_LUNG_MORPHOGENESIS	0.35653	0.952333	0.1495	0.964845	0.62007	0.974406
GOBP_POSITIVE_REGULATION_OF_GRANULOCYTE_CHEMOTAXIS	0.36322	0.952333	0.027626	0.883116	0.27182	0.947904
GOBP_POSITIVE_REGULATION_OF_INSULIN_LIKE_GROWTH_FACTOR_RECEPTOR_SIGNALING_PATHWAY	0.35026	0.952333	0.5904	0.994221	0.18965	0.94215
GOBP_POSITIVE_REGULATION_OF_LEUKOCYTE_ADHESION_TO_VASCULAR_ENDOTHELIAL_CELL	0.35401	0.952333	0.68611	0.996644	0.20242	0.942695
GOBP_POSITIVE_REGULATION_OF_NUCLEAR_DIVISION	0.36571	0.952333	0.42929	0.982274	0.48604	0.969027
GOBP_POSITIVE_REGULATION_OF_PROTEIN_LOCALIZATION_TO_NUCLEOLUS	0.36401	0.952333	0.14126	0.957615	0.20279	0.942695
GOBP_POSITIVE_REGULATION_OF_PROTEIN_NEDDYLATION	0.36458	0.952333	0.2645	0.971961	0.85977	0.99166
GOBP_POSITIVE_REGULATION_OF_TOLERANCE_INDUCTION	0.36375	0.952333	0.3285	0.975841	0.044868	0.94215
GOBP_POSITIVE_REGULATION_OF_VASCULAR_ENDOTHELIAL_GROWTH_FACTOR_RECEPTOR_SIGNALING_PATHWAY	0.36189	0.952333	0.16826	0.964845	0.019686	0.94215
GOBP_POSTSYNAPTIC_ACTIN_CYTOSKELETON_ORGANIZATION	0.3523	0.952333	0.23895	0.969081	0.32477	0.949782
GOBP_PROTEIN_LOCALIZATION_TO_CHROMOSOME_CENTROMERIC_REGION	0.34995	0.952333	0.3538	0.980393	0.48136	0.969027
GOBP_PROTEIN_O_LINKED_GLYCOSYLATION	0.36005	0.952333	0.58285	0.994069	0.3267	0.949782
GOBP_PROTEIN_POLYUBIQUITINATION	0.36435	0.952333	0.54787	0.99105	0.86034	0.99166
GOBP_PROTEIN_POLY_ADP_RIBOSYLATION	0.35892	0.952333	0.30962	0.975841	0.46985	0.969027
GOBP_PROTEIN_REFOLDING	0.36111	0.952333	0.7566	0.996644	0.35626	0.953819
GOBP_REGULATION_OF_ACYL_COA_BIOSYNTHETIC_PROCESS	0.36476	0.952333	0.33786	0.979404	0.24556	0.947173
GOBP_REGULATION_OF_AMYLOID_BETA_CLEARANCE	0.35534	0.952333	0.49452	0.989624	0.25251	0.947904
GOBP_REGULATION_OF_ANTIGEN_RECEPTOR_MEDIATED_SIGNALING_PATHWAY	0.35537	0.952333	0.11513	0.946312	0.63367	0.974572
GOBP_REGULATION_OF_ASPARTIC_TYPE_ENDOPEPTIDASE_ACTIVITY_INVOLVED_IN_AMYLOID_PRECURSOR_PROTEIN_CATABOLIC_PROCESS	0.36417	0.952333	0.29694	0.975841	0.45501	0.968676
GOBP_REGULATION_OF_ASTROCYTE_ACTIVATION	0.35383	0.952333	0.56822	0.992219	0.87975	0.992982
GOBP_REGULATION_OF_BLOOD_PRESSURE	0.36274	0.952333	0.51137	0.99061	0.091604	0.94215
GOBP_REGULATION_OF_BRANCHING_INVOLVED_IN_URETERIC_BUD_MORPHOGENESIS	0.3521	0.952333	0.27829	0.975841	0.91905	0.994913
GOBP_REGULATION_OF_CELLULAR_RESPONSE_TO_HEAT	0.36573	0.952333	0.10101	0.946312	0.92632	0.995074
GOBP_REGULATION_OF_HAIR_CYCLE	0.35841	0.952333	0.14173	0.957615	0.72356	0.983037
GOBP_REGULATION_OF_HEPATIC_STELLATE_CELL_ACTIVATION	0.34949	0.952333	0.38046	0.980393	0.038426	0.94215
GOBP_REGULATION_OF_HISTONE_H3_K9_METHYLATION	0.35695	0.952333	0.87986	0.997333	0.68778	0.980292
GOBP_REGULATION_OF_INSULIN_RECEPTOR_SIGNALING_PATHWAY	0.35742	0.952333	0.6846	0.996644	0.4519	0.968545
GOBP_REGULATION_OF_LYASE_ACTIVITY	0.35379	0.952333	0.21577	0.968108	0.2589	0.947904
GOBP_REGULATION_OF_MIRNA_METABOLIC_PROCESS	0.36588	0.952333	0.28257	0.975841	0.41687	0.964972
GOBP_REGULATION_OF_MITOTIC_SISTER_CHROMATID_SEGREGATION	0.35819	0.952333	0.37845	0.980393	0.67022	0.977553
GOBP_REGULATION_OF_NON_MEMBRANE_SPANNING_PROTEIN_TYROSINE_KINASE_ACTIVITY	0.3578	0.952333	0.30538	0.975841	0.6059	0.974406
GOBP_REGULATION_OF_PLASMA_MEMBRANE_REPAIR	0.36014	0.952333	0.49869	0.989624	0.5395	0.970634
GOBP_REGULATION_OF_PLATELET_AGGREGATION	0.35368	0.952333	0.18317	0.966794	0.92222	0.995032
GOBP_REGULATION_OF_PROTEIN_ACETYLATION	0.35426	0.952333	0.11666	0.946312	0.54846	0.97075
GOBP_REGULATION_OF_PROTEIN_KINASE_C_SIGNALING	0.35715	0.952333	0.39736	0.980393	0.76512	0.985566
GOBP_REGULATION_OF_RESPONSE_TO_EXTRACELLULAR_STIMULUS	0.35457	0.952333	0.41659	0.980393	0.035887	0.94215
GOBP_REGULATION_OF_SECONDARY_METABOLIC_PROCESS	0.35904	0.952333	0.16856	0.964845	0.6607	0.977172
GOBP_REGULATION_OF_SYNAPSE_MATURATION	0.35188	0.952333	0.27694	0.975841	0.92693	0.995108
GOBP_REGULATION_OF_TOLL_LIKE_RECEPTOR_3_SIGNALING_PATHWAY	0.36531	0.952333	0.75567	0.996644	0.042847	0.94215
GOBP_REGULATION_OF_TRANSLATION_IN_RESPONSE_TO_ENDOPLASMIC_RETICULUM_STRESS	0.36633	0.952333	0.48569	0.987933	0.38413	0.963269
GOBP_RESPONSE_TO_DOPAMINE	0.3632	0.952333	0.43159	0.982274	0.92706	0.995153
GOBP_RESPONSE_TO_THYROXINE	0.3571	0.952333	0.76844	0.996644	0.0077601	0.94215
GOBP_RETINAL_ROD_CELL_DEVELOPMENT	0.35429	0.952333	0.18627	0.966794	0.61511	0.974406
GOBP_RETINOIC_ACID_METABOLIC_PROCESS	0.35872	0.952333	0.86026	0.996727	0.55804	0.97075
GOBP_RRNA_BASE_METHYLATION	0.36523	0.952333	0.20132	0.966794	0.23914	0.942695
GOBP_SEROTONIN_RECEPTOR_SIGNALING_PATHWAY	0.35718	0.952333	0.80751	0.996644	0.95662	0.99704
GOBP_SKELETAL_MUSCLE_FIBER_DIFFERENTIATION	0.35831	0.952333	0.61637	0.994221	0.87821	0.99289
GOBP_SKELETAL_MUSCLE_THIN_FILAMENT_ASSEMBLY	0.36125	0.952333	0.72428	0.996644	0.025288	0.94215
GOBP_SNRNA_3_END_PROCESSING	0.36365	0.952333	0.46769	0.986698	0.48483	0.969027
GOBP_SUCCINATE_METABOLIC_PROCESS	0.35399	0.952333	0.79685	0.996644	0.049289	0.94215
GOBP_TOLL_LIKE_RECEPTOR_7_SIGNALING_PATHWAY	0.35784	0.952333	0.31826	0.975841	0.6927	0.980566
GOBP_TYPE_B_PANCREATIC_CELL_DIFFERENTIATION	0.35548	0.952333	0.30698	0.975841	0.22827	0.942695
GOBP_VENTRICULAR_SEPTUM_DEVELOPMENT	0.35682	0.952333	0.22793	0.969081	0.48979	0.969027
GOBP_VIRAL_GENOME_REPLICATION	0.36228	0.952333	0.19587	0.966794	0.36681	0.955313
GOBP_ZYMOGEN_INHIBITION	0.36361	0.952333	0.12809	0.949842	0.84062	0.989982
GOCC_COLLAGEN_TRIMER	0.35461	0.952333	0.08147	0.94418	0.70121	0.980566
GOCC_CYCLIN_CDK_POSITIVE_TRANSCRIPTION_ELONGATION_FACTOR_COMPLEX	0.34976	0.952333	0.21368	0.967782	0.23903	0.942695
GOCC_DNA_REPLICATION_FACTOR_A_COMPLEX	0.36027	0.952333	0.16648	0.964845	0.1096	0.94215
GOCC_EGG_COAT	0.36631	0.952333	0.26995	0.97282	0.13566	0.94215
GOCC_EXOCYST	0.35133	0.952333	0.1627	0.964845	0.301	0.949782
GOCC_GOLGI_MEMBRANE	0.3525	0.952333	0.66319	0.996644	0.8707	0.992443
GOCC_INNER_DYNEIN_ARM	0.35076	0.952333	0.65325	0.996644	0.42863	0.966913
GOCC_INO80_TYPE_COMPLEX	0.35504	0.952333	0.44226	0.983411	0.26974	0.947904
GOCC_INSULIN_LIKE_GROWTH_FACTOR_BINDING_PROTEIN_COMPLEX	0.36009	0.952333	0.20773	0.966794	0.71166	0.982487
GOCC_INTERPHOTORECEPTOR_MATRIX	0.36278	0.952333	0.25791	0.970126	0.41894	0.965855
GOCC_LIPID_DROPLET	0.36574	0.952333	0.16796	0.964845	0.18101	0.94215
GOCC_MITOCHONDRIAL_LARGE_RIBOSOMAL_SUBUNIT	0.3572	0.952333	0.32924	0.975841	0.90931	0.994042
GOCC_MYOSIN_COMPLEX	0.35432	0.952333	0.54367	0.99088	0.62911	0.974572
GOCC_NEURON_PROJECTION	0.36002	0.952333	0.88769	0.997416	0.027055	0.94215
GOCC_PHAGOCYTIC_VESICLE_LUMEN	0.3557	0.952333	0.2951	0.975841	0.73502	0.984298
GOCC_RNA_POLYMERASE_II_CORE_COMPLEX	0.35414	0.952333	0.47543	0.987799	0.64399	0.974991
GOCC_STRIATED_MUSCLE_THIN_FILAMENT	0.35843	0.952333	0.87965	0.997333	0.0024119	0.94215
GOCC_VARICOSITY	0.36013	0.952333	0.86859	0.997333	0.31109	0.949782
GOMF_1_4_ALPHA_OLIGOGLUCAN_PHOSPHORYLASE_ACTIVITY	0.352	0.952333	0.015698	0.876285	0.21829	0.942695
GOMF_ACETYL_COA_C_ACYLTRANSFERASE_ACTIVITY	0.36538	0.952333	0.026441	0.883116	0.17248	0.94215
GOMF_ACROSIN_BINDING	0.35307	0.952333	0.2682	0.97282	0.21329	0.942695
GOMF_ACTIVIN_BINDING	0.36144	0.952333	0.74151	0.996644	0.8329	0.989671
GOMF_ADENYLATE_KINASE_ACTIVITY	0.35156	0.952333	0.40885	0.980393	0.20585	0.942695
GOMF_ALCOHOL_DEHYDROGENASE_NAD_P_PLUS_ACTIVITY	0.35841	0.952333	0.337	0.979404	0.47571	0.969027
GOMF_ALPHA_ACTININ_BINDING	0.35422	0.952333	0.46358	0.985713	0.68928	0.980547
GOMF_ATP_GATED_ION_CHANNEL_ACTIVITY	0.36457	0.952333	0.16111	0.964845	0.65754	0.976831
GOMF_CHAPERONE_BINDING	0.36491	0.952333	0.33153	0.975841	0.086945	0.94215
GOMF_CHEMOKINE_BINDING	0.35531	0.952333	0.41568	0.980393	0.066739	0.94215
GOMF_GAMMA_CATENIN_BINDING	0.35089	0.952333	0.19435	0.966794	0.95916	0.99725
GOMF_GUANYL_NUCLEOTIDE_EXCHANGE_FACTOR_ACTIVITY	0.35144	0.952333	0.56467	0.992219	0.13982	0.94215
GOMF_HORMONE_BINDING	0.35347	0.952333	0.6703	0.996644	0.31575	0.949782
GOMF_ISOPRENOID_BINDING	0.36118	0.952333	0.85388	0.996644	0.58598	0.97134
GOMF_KINASE_ACTIVATOR_ACTIVITY	0.34958	0.952333	0.81552	0.996644	0.1877	0.94215
GOMF_LONG_CHAIN_FATTY_ACID_COA_LIGASE_ACTIVITY	0.35087	0.952333	0.23272	0.969081	0.67072	0.977553
GOMF_L_AMINO_ACID_TRANSMEMBRANE_TRANSPORTER_ACTIVITY	0.35117	0.952333	0.28574	0.975841	0.55971	0.97075
GOMF_MANGANESE_ION_BINDING	0.3645	0.952333	0.76676	0.996644	0.56094	0.97075
GOMF_MAP_KINASE_SCAFFOLD_ACTIVITY	0.35523	0.952333	0.37599	0.980393	0.49639	0.969027
GOMF_MDM2_MDM4_FAMILY_PROTEIN_BINDING	0.35377	0.952333	0.8576	0.996727	0.31863	0.949782
GOMF_MHC_CLASS_II_PROTEIN_BINDING	0.35647	0.952333	0.29132	0.975841	0.015906	0.94215
GOMF_MUTLALPHA_COMPLEX_BINDING	0.35073	0.952333	0.49441	0.989624	0.21811	0.942695
GOMF_NUCLEAR_EXPORT_SIGNAL_RECEPTOR_ACTIVITY	0.35664	0.952333	0.39083	0.980393	0.6113	0.974406
GOMF_OXIDOREDUCTASE_ACTIVITY_ACTING_ON_OTHER_NITROGENOUS_COMPOUNDS_AS_DONORS	0.3591	0.952333	0.58774	0.994221	0.18996	0.94215
GOMF_OXIDOREDUCTASE_ACTIVITY_ACTING_ON_THE_CH_NH2_GROUP_OF_DONORS	0.35395	0.952333	0.37155	0.980393	0.28588	0.947904
GOMF_PEPTIDYL_PROLINE_DIOXYGENASE_ACTIVITY	0.35958	0.952333	0.79625	0.996644	0.73056	0.984146
GOMF_PHOSPHATIDIC_ACID_TRANSFER_ACTIVITY	0.36402	0.952333	0.084677	0.94418	0.53642	0.970634
GOMF_POTASSIUM_CHANNEL_INHIBITOR_ACTIVITY	0.35796	0.952333	0.34788	0.97965	0.57954	0.97075
GOMF_PROTEIN_TYROSINE_SERINE_THREONINE_PHOSPHATASE_ACTIVITY	0.36478	0.952333	0.0014248	0.58647	0.43397	0.966913
GOMF_PYRUVATE_DEHYDROGENASE_LIPOAMIDE_PHOSPHATASE_ACTIVITY	0.36601	0.952333	0.31726	0.975841	0.32376	0.949782
GOMF_RNA_EXONUCLEASE_ACTIVITY_PRODUCING_5_PHOSPHOMONOESTERS	0.353	0.952333	0.3562	0.980393	0.43998	0.966913
GOMF_SODIUM_PHOSPHATE_SYMPORTER_ACTIVITY	0.34975	0.952333	0.4379	0.983411	0.80141	0.987332
GOMF_STRUCTURAL_CONSTITUENT_OF_POSTSYNAPTIC_SPECIALIZATION	0.36625	0.952333	0.47582	0.987799	0.79826	0.987332
GOMF_THIAMINE_TRANSMEMBRANE_TRANSPORTER_ACTIVITY	0.36357	0.952333	0.73663	0.996644	0.52709	0.970634
GOMF_TRANSLATION_ACTIVATOR_ACTIVITY	0.36487	0.952333	0.40579	0.980393	0.55441	0.97075
GOMF_TUMOR_NECROSIS_FACTOR_RECEPTOR_BINDING	0.36436	0.952333	0.19806	0.966794	0.39644	0.963269
GOMF_VOLTAGE_GATED_POTASSIUM_CHANNEL_ACTIVITY_INVOLVED_IN_VENTRICULAR_CARDIAC_MUSCLE_CELL_ACTION_POTENTIAL_REPOLARIZATION	0.36558	0.952333	0.38885	0.980393	0.14159	0.94215
GOMF_WW_DOMAIN_BINDING	0.35743	0.952333	0.33522	0.978145	0.56498	0.97075
GRESHOCK_CANCER_COPY_NUMBER_UP	0.36193	0.952333	0.12215	0.949842	0.25185	0.947904
HAHTOLA_SEZARY_SYNDROM_UP	0.36376	0.952333	0.068015	0.942821	0.26657	0.947904
HEDENFALK_BREAST_CANCER_BRACX_DN	0.35086	0.952333	0.30641	0.975841	0.66342	0.977454
HIRSCH_CELLULAR_TRANSFORMATION_SIGNATURE_DN	0.36344	0.952333	0.60284	0.994221	0.82396	0.989671
HOFFMANN_IMMATURE_TO_MATURE_B_LYMPHOCYTE_DN	0.36191	0.952333	0.088743	0.946312	0.93213	0.995153
HUANG_GATA2_TARGETS_UP	0.36313	0.952333	0.63456	0.995211	0.19405	0.94215
IVANOVA_HEMATOPOIESIS_INTERMEDIATE_PROGENITOR	0.36615	0.952333	0.10685	0.946312	0.95	0.996092
KEGG_BASE_EXCISION_REPAIR	0.35074	0.952333	0.80565	0.996644	0.56972	0.97075
KEGG_GLYCEROPHOSPHOLIPID_METABOLISM	0.3554	0.952333	0.73395	0.996644	0.11419	0.94215
KEGG_LEISHMANIA_INFECTION	0.35609	0.952333	0.62668	0.994992	0.15738	0.94215
KEGG_O_GLYCAN_BIOSYNTHESIS	0.35999	0.952333	0.60377	0.994221	0.82525	0.989671
KEGG_SMALL_CELL_LUNG_CANCER	0.36479	0.952333	0.59211	0.994221	0.46943	0.969027
KEGG_STEROID_BIOSYNTHESIS	0.35128	0.952333	0.31937	0.975841	0.59511	0.973286
KIM_ALL_DISORDERS_OLIGODENDROCYTE_NUMBER_CORR_UP	0.36506	0.952333	0.39426	0.980393	0.57944	0.97075
KYNG_WERNER_SYNDROM_UP	0.36535	0.952333	0.29807	0.975841	0.39816	0.963319
LANDIS_ERBB2_BREAST_TUMORS_324_DN	0.35782	0.952333	0.10088	0.946312	0.29024	0.947904
LEE_NEURAL_CREST_STEM_CELL_UP	0.3662	0.952333	0.02913	0.885511	0.48533	0.969027
LOPEZ_MBD_TARGETS	0.36493	0.952333	0.69791	0.996644	0.40576	0.964341
LOPEZ_MESOTHELIOMA_SURVIVAL_OVERALL_UP	0.36606	0.952333	0.76309	0.996644	0.46563	0.969027
MEBARKI_HCC_PROGENITOR_WNT_UP	0.36027	0.952333	0.38942	0.980393	0.1717	0.94215
MELLMAN_TUT1_TARGETS_UP	0.36338	0.952333	0.4511	0.983706	0.2043	0.942695
MIKKELSEN_ES_LCP_WITH_H3K27ME3	0.3581	0.952333	0.51466	0.99061	0.23372	0.942695
MIKKELSEN_NPC_HCP_WITH_H3K4ME3_AND_H3K27ME3	0.35314	0.952333	0.46466	0.985713	0.62078	0.974406
MORI_SMALL_PRE_BII_LYMPHOCYTE_DN	0.35655	0.952333	0.93095	0.998726	0.29633	0.948033
MULLIGHAN_MLL_SIGNATURE_2_UP	0.36089	0.952333	0.0045435	0.74224	0.53999	0.970634
NIKOLSKY_BREAST_CANCER_15Q26_AMPLICON	0.35506	0.952333	0.41056	0.980393	0.16298	0.94215
PEPPER_CHRONIC_LYMPHOCYTIC_LEUKEMIA_UP	0.36193	0.952333	0.39969	0.980393	0.42754	0.966913
PID_DNA_PK_PATHWAY	0.36108	0.952333	0.39273	0.980393	0.6259	0.974572
PID_ECADHERIN_KERATINOCYTE_PATHWAY	0.3613	0.952333	0.47395	0.987799	0.18971	0.94215
PID_ERBB4_PATHWAY	0.35747	0.952333	0.74151	0.996644	0.026191	0.94215
PID_FAS_PATHWAY	0.36202	0.952333	0.7028	0.996644	0.91524	0.994571
PID_RANBP2_PATHWAY	0.35072	0.952333	0.55125	0.99105	0.61501	0.974406
PID_SHP2_PATHWAY	0.35197	0.952333	0.62818	0.994992	0.07262	0.94215
REACTOME_ACTIVATION_OF_BH3_ONLY_PROTEINS	0.35604	0.952333	0.84459	0.996644	0.41128	0.964341
REACTOME_ADORA2B_MEDIATED_ANTI_INFLAMMATORY_CYTOKINES_PRODUCTION	0.36453	0.952333	0.25467	0.969081	0.79013	0.987158
REACTOME_BIOSYNTHESIS_OF_MARESINS	0.35152	0.952333	0.52107	0.99061	0.11051	0.94215
REACTOME_CELLULAR_SENESCENCE	0.36178	0.952333	0.11105	0.946312	0.76647	0.985566
REACTOME_CLASS_C_3_METABOTROPIC_GLUTAMATE_PHEROMONE_RECEPTORS	0.35232	0.952333	0.41099	0.980393	0.12882	0.94215
REACTOME_COPI_MEDIATED_ANTEROGRADE_TRANSPORT	0.35373	0.952333	0.85309	0.996644	0.62745	0.974572
REACTOME_ERCC6_CSB_AND_EHMT2_G9A_POSITIVELY_REGULATE_RRNA_EXPRESSION	0.35969	0.952333	0.53593	0.99061	0.21853	0.942695
REACTOME_EXTENSION_OF_TELOMERES	0.36574	0.952333	0.83158	0.996644	0.82551	0.989671
REACTOME_G_ALPHA_Z_SIGNALLING_EVENTS	0.35171	0.952333	0.077463	0.94418	0.98668	0.999555
REACTOME_HCMV_EARLY_EVENTS	0.36136	0.952333	0.4738	0.987799	0.098181	0.94215
REACTOME_INFLUENZA_INFECTION	0.36567	0.952333	0.5604	0.99205	0.49311	0.969027
REACTOME_LISTERIA_MONOCYTOGENES_ENTRY_INTO_HOST_CELLS	0.35996	0.952333	0.36306	0.980393	0.99652	0.999876
REACTOME_LONG_TERM_POTENTIATION	0.35937	0.952333	0.36877	0.980393	0.27944	0.947904
REACTOME_MET_ACTIVATES_RAS_SIGNALING	0.35702	0.952333	0.33817	0.979404	0.29946	0.949782
REACTOME_NEGATIVE_REGULATION_OF_MET_ACTIVITY	0.35622	0.952333	0.30025	0.975841	0.95071	0.996103
REACTOME_NOTCH1_INTRACELLULAR_DOMAIN_REGULATES_TRANSCRIPTION	0.35735	0.952333	0.5066	0.99061	0.89818	0.993519
REACTOME_NR1H2_NR1H3_REGULATE_GENE_EXPRESSION_LINKED_TO_LIPOGENESIS	0.35107	0.952333	0.4033	0.980393	0.084896	0.94215
REACTOME_POLB_DEPENDENT_LONG_PATCH_BASE_EXCISION_REPAIR	0.35078	0.952333	0.53379	0.99061	0.68531	0.979728
REACTOME_REGULATION_OF_HSF1_MEDIATED_HEAT_SHOCK_RESPONSE	0.35275	0.952333	0.40259	0.980393	0.25846	0.947904
REACTOME_RHO_GTPASES_ACTIVATE_PKNS	0.35564	0.952333	0.71306	0.996644	0.47411	0.969027
REACTOME_SENSORY_PROCESSING_OF_SOUND	0.36259	0.952333	0.48022	0.987799	0.64606	0.975647
REACTOME_SIGNALING_BY_NOTCH	0.3558	0.952333	0.66973	0.996644	0.086827	0.94215
REACTOME_SYNTHESIS_OF_PIPS_AT_THE_PLASMA_MEMBRANE	0.35639	0.952333	0.79603	0.996644	0.72793	0.983563
REACTOME_TELOMERE_C_STRAND_LAGGING_STRAND_SYNTHESIS	0.36564	0.952333	0.82234	0.996644	0.92609	0.995074
REACTOME_TNFR1_INDUCED_NFKAPPAB_SIGNALING_PATHWAY	0.36249	0.952333	0.77362	0.996644	0.4339	0.966913
REACTOME_TP53_REGULATES_TRANSCRIPTION_OF_GENES_INVOLVED_IN_G1_CELL_CYCLE_ARREST	0.35213	0.952333	0.42156	0.980393	0.32916	0.949782
REACTOME_TRANSCRIPTIONAL_REGULATION_BY_THE_AP_2_TFAP2_FAMILY_OF_TRANSCRIPTION_FACTORS	0.36143	0.952333	0.22284	0.969081	0.79556	0.987332
REACTOME_TRNA_PROCESSING_IN_THE_MITOCHONDRION	0.35499	0.952333	0.032765	0.893019	0.11495	0.94215
REACTOME_VITAMIN_B1_THIAMIN_METABOLISM	0.35227	0.952333	0.83882	0.996644	0.24492	0.946858
RIZ_ERYTHROID_DIFFERENTIATION_12HR	0.36596	0.952333	0.35663	0.980393	0.88478	0.993519
ROZANOV_MMP14_TARGETS_SUBSET	0.35283	0.952333	0.07755	0.94418	0.82053	0.989671
RUAN_RESPONSE_TO_TNF_UP	0.36298	0.952333	0.31566	0.975841	0.48718	0.969027
RUTELLA_RESPONSE_TO_CSF2RB_AND_IL4_UP	0.35476	0.952333	0.10343	0.946312	0.054491	0.94215
SA_PROGRAMMED_CELL_DEATH	0.35514	0.952333	0.38019	0.980393	0.29819	0.949782
SCHMIDT_POR_TARGETS_IN_LIMB_BUD_UP	0.35179	0.952333	0.46903	0.986698	0.50347	0.969027
SCIBETTA_KDM5B_TARGETS_DN	0.35515	0.952333	0.34318	0.979404	0.89801	0.993519
SENESE_HDAC1_TARGETS_DN	0.35249	0.952333	0.21721	0.969081	0.83448	0.989864
SENESE_HDAC3_TARGETS_DN	0.35406	0.952333	0.30132	0.975841	0.23733	0.942695
SILIGAN_TARGETS_OF_EWS_FLI1_FUSION_UP	0.36212	0.952333	0.057538	0.923933	0.47878	0.969027
SIMBULAN_UV_RESPONSE_NORMAL_DN	0.35361	0.952333	0.35678	0.980393	0.47958	0.969027
STARK_HYPPOCAMPUS_22Q11_DELETION_DN	0.36423	0.952333	0.26478	0.971961	0.20591	0.942695
TIEN_INTESTINE_PROBIOTICS_6HR_UP	0.35118	0.952333	0.12201	0.949842	0.92293	0.995032
URS_ADIPOCYTE_DIFFERENTIATION_DN	0.35638	0.952333	0.58267	0.994069	0.062539	0.94215
VILLANUEVA_LIVER_CANCER_KRT19_UP	0.36003	0.952333	0.87921	0.997333	0.88854	0.993519
WAMUNYOKOLI_OVARIAN_CANCER_GRADES_1_2_UP	0.35305	0.952333	0.21424	0.967862	0.18367	0.94215
WELCH_GATA1_TARGETS	0.36014	0.952333	0.73941	0.996644	0.27632	0.947904
WHITFIELD_CELL_CYCLE_LITERATURE	0.3565	0.952333	0.86882	0.997333	0.53344	0.970634
WP_ALPHA_6_BETA_4_SIGNALING_PATHWAY	0.35609	0.952333	0.48078	0.987799	0.2878	0.947904
WP_COMPLEMENT_SYSTEM	0.36518	0.952333	0.71357	0.996644	0.76285	0.985566
WP_FAMILIAL_HYPERLIPIDEMIA_TYPE_2	0.35682	0.952333	0.85204	0.996644	0.23802	0.942695
WP_HIPPOCAMPAL_SYNAPTOGENESIS_AND_NEUROGENESIS	0.35223	0.952333	0.26281	0.97112	0.19603	0.94215
WP_INSULIN_SIGNALING_IN_ADIPOCYTES_DIABETIC_CONDITION	0.35069	0.952333	0.40878	0.980393	0.39672	0.963269
WP_INSULIN_SIGNALING_IN_ADIPOCYTES_NORMAL_CONDITION	0.35069	0.952333	0.40878	0.980393	0.39672	0.963269
WP_LIPID_METABOLISM_PATHWAY	0.3647	0.952333	0.62313	0.994221	0.094555	0.94215
WP_NIPBL_ROLE_IN_DNA_DAMAGE_CORNELIA_DE_LANGE_SYNDROME	0.36437	0.952333	0.81193	0.996644	0.13577	0.94215
WP_PROTEOGLYCAN_BIOSYNTHESIS	0.35121	0.952333	0.44721	0.983456	0.8181	0.989671
WP_RAC1PAK1P38MMP2_PATHWAY	0.35081	0.952333	0.39255	0.980393	0.242	0.943724
WP_SUPRESSION_OF_HMGB1_MEDIATED_INFLAMMATION_BY_THBD	0.35491	0.952333	0.33713	0.979404	0.76585	0.985566
WP_TGFBETA_SIGNALING_IN_THYROID_CELLS_FOR_EPITHELIALMESENCHYMAL_TRANSITION	0.3598	0.952333	0.5093	0.99061	0.056626	0.94215
WP_VITAMIN_D_IN_INFLAMMATORY_DISEASES	0.35817	0.952333	0.085264	0.94418	0.65277	0.97613
XU_RESPONSE_TO_TRETINOIN_UP	0.36341	0.952333	0.80795	0.996644	0.13589	0.94215
GOBP_REGULATION_OF_T_CELL_DIFFERENTIATION_IN_THYMUS	0.36652	0.95237	0.57688	0.993702	0.5214	0.970333
GOBP_PROTEIN_MODIFICATION_BY_SMALL_PROTEIN_REMOVAL	0.36679	0.952515	0.22958	0.969081	0.54212	0.970634
GOBP_VASCULAR_PROCESS_IN_CIRCULATORY_SYSTEM	0.36676	0.952515	0.49303	0.989497	0.3514	0.952679
KEGG_SELENOAMINO_ACID_METABOLISM	0.3668	0.952515	0.8815	0.997333	0.13573	0.94215
REACTOME_RESPONSE_TO_METAL_IONS	0.36671	0.952515	0.071614	0.94418	0.69572	0.980566
GOBP_HISTONE_H3_K4_METHYLATION	0.36703	0.952821	0.49787	0.989624	0.071329	0.94215
GOBP_INNER_DYNEIN_ARM_ASSEMBLY	0.36698	0.952821	0.65875	0.996644	0.38694	0.963269
GOBP_CELL_DIVISION	0.36718	0.952914	0.3895	0.980393	0.95299	0.996412
GOBP_INHIBITION_OF_NEUROEPITHELIAL_CELL_DIFFERENTIATION	0.36727	0.952914	0.44636	0.983411	0.53675	0.970634
GOBP_REGULATION_OF_BIOMINERAL_TISSUE_DEVELOPMENT	0.36729	0.952914	0.44344	0.983411	0.92774	0.995153
GOBP_REGULATION_OF_LYMPHOCYTE_APOPTOTIC_PROCESS	0.36728	0.952914	0.38927	0.980393	0.25681	0.947904
VALK_AML_CLUSTER_9	0.36741	0.95308	0.57513	0.993475	0.050783	0.94215
BOUDOUKHA_BOUND_BY_IGF2BP2	0.36763	0.953412	0.26027	0.97112	0.1059	0.94215
MARTIN_INTERACT_WITH_HDAC	0.36765	0.953412	0.11464	0.946312	0.9358	0.995153
GOBP_G_PROTEIN_COUPLED_RECEPTOR_INTERNALIZATION	0.3681	0.953467	0.56581	0.992219	0.68266	0.979157
GOBP_NEGATIVE_REGULATION_OF_SODIUM_ION_TRANSPORT	0.3679	0.953467	0.77984	0.996644	0.43511	0.966913
GOBP_POSITIVE_REGULATION_OF_INTEGRIN_MEDIATED_SIGNALING_PATHWAY	0.36796	0.953467	0.18023	0.966794	0.63595	0.974736
GOBP_POSITIVE_REGULATION_OF_PROTEASOMAL_PROTEIN_CATABOLIC_PROCESS	0.36789	0.953467	0.90448	0.997416	0.81922	0.989671
GOMF_GDP_DISSOCIATION_INHIBITOR_BINDING	0.36809	0.953467	0.3796	0.980393	0.66888	0.977553
GOMF_PHOSPHATIDYLINOSITOL_5_PHOSPHATE_BINDING	0.36812	0.953467	0.45142	0.983706	0.26838	0.947904
GOMF_STRUCTURAL_MOLECULE_ACTIVITY_CONFERRING_ELASTICITY	0.36799	0.953467	0.22266	0.969081	0.042262	0.94215
REACTOME_TRIGLYCERIDE_BIOSYNTHESIS	0.36779	0.953467	0.71134	0.996644	0.89624	0.993519
GOBP_ADENYLATE_CYCLASE_INHIBITING_SEROTONIN_RECEPTOR_SIGNALING_PATHWAY	0.36876	0.953624	0.21686	0.969081	0.16893	0.94215
GOBP_CELLULAR_RESPONSE_TO_PEPTIDE_HORMONE_STIMULUS	0.36847	0.953624	0.71112	0.996644	0.66961	0.977553
GOBP_DETECTION_OF_ABIOTIC_STIMULUS	0.36872	0.953624	0.62498	0.994539	0.10481	0.94215
GOBP_MANGANESE_ION_TRANSMEMBRANE_TRANSPORT	0.36859	0.953624	0.49834	0.989624	0.13514	0.94215
GOBP_POSITIVE_REGULATION_OF_EXTRACELLULAR_MATRIX_ORGANIZATION	0.36895	0.953624	0.83178	0.996644	0.32988	0.949782
GOBP_REGULATION_OF_EARLY_ENDOSOME_TO_LATE_ENDOSOME_TRANSPORT	0.36883	0.953624	0.14383	0.95917	0.05993	0.94215
GOBP_REGULATION_OF_PHAGOCYTOSIS	0.36914	0.953624	0.57776	0.993761	0.73044	0.984146
GOBP_REGULATION_OF_T_HELPER_2_CELL_DIFFERENTIATION	0.36837	0.953624	0.24389	0.969081	0.92684	0.995074
GOBP_RRNA_PROCESSING	0.36899	0.953624	0.19874	0.966794	0.78584	0.986932
GOBP_SPINDLE_LOCALIZATION	0.3691	0.953624	0.17068	0.965294	0.23582	0.942695
GOBP_SYMPATHETIC_GANGLION_DEVELOPMENT	0.36856	0.953624	0.55767	0.991588	0.67826	0.97769
GOBP_THIAMINE_CONTAINING_COMPOUND_METABOLIC_PROCESS	0.36888	0.953624	0.81571	0.996644	0.46752	0.969027
GOBP_VESICLE_MEDIATED_TRANSPORT_BETWEEN_ENDOSOMAL_COMPARTMENTS	0.36864	0.953624	0.25612	0.969081	0.16631	0.94215
JIANG_HYPOXIA_NORMAL	0.36891	0.953624	0.31823	0.975841	0.34387	0.949782
MAHADEVAN_GIST_MORPHOLOGICAL_SWITCH	0.36896	0.953624	0.45328	0.983706	0.068124	0.94215
MARTORIATI_MDM4_TARGETS_FETAL_LIVER_DN	0.36866	0.953624	0.30617	0.975841	0.83605	0.989982
REACTOME_SIGNALING_BY_NOTCH1	0.36919	0.953624	0.68059	0.996644	0.33841	0.949782
REACTOME_SUMOYLATION_OF_TRANSCRIPTION_COFACTORS	0.36906	0.953624	0.27588	0.975624	0.90446	0.993519
GOBP_CGMP_MEDIATED_SIGNALING	0.3694	0.953682	0.43903	0.983411	0.19596	0.94215
GOBP_COMMON_BILE_DUCT_DEVELOPMENT	0.37003	0.953682	0.68307	0.996644	0.16916	0.94215
GOBP_CRD_MEDIATED_MRNA_STABILIZATION	0.37011	0.953682	0.14615	0.962966	0.861	0.99177
GOBP_FORMATION_OF_TRANSLATION_PREINITIATION_COMPLEX	0.3701	0.953682	0.27066	0.973266	0.42008	0.965855
GOBP_NEGATIVE_REGULATION_OF_LIPID_TRANSPORT	0.36999	0.953682	0.64046	0.9961	0.078085	0.94215
GOBP_PLATELET_DEGRANULATION	0.37004	0.953682	0.43955	0.983411	0.21907	0.942695
GOBP_POSITIVE_REGULATION_OF_ERYTHROCYTE_DIFFERENTIATION	0.3701	0.953682	0.5557	0.99105	0.63887	0.974991
GOBP_POSITIVE_REGULATION_OF_MICROTUBULE_POLYMERIZATION_OR_DEPOLYMERIZATION	0.36952	0.953682	0.65865	0.996644	0.65908	0.976959
GOBP_REGULATION_OF_SMOOTH_MUSCLE_CELL_DIFFERENTIATION	0.36972	0.953682	0.16019	0.964845	0.24329	0.943724
GOCC_DNA_RECOMBINASE_MEDIATOR_COMPLEX	0.36965	0.953682	0.29707	0.975841	0.86873	0.992443
GOCC_SITE_OF_DOUBLE_STRAND_BREAK	0.36959	0.953682	0.157	0.964845	0.07829	0.94215
KEGG_SULFUR_METABOLISM	0.36978	0.953682	0.65736	0.996644	0.1885	0.94215
REACTOME_FIBRONECTIN_MATRIX_FORMATION	0.36964	0.953682	0.70478	0.996644	0.26009	0.947904
REACTOME_FORMATION_OF_INCISION_COMPLEX_IN_GG_NER	0.36964	0.953682	0.50101	0.989624	0.51569	0.970191
REACTOME_RELEASE_OF_HH_NP_FROM_THE_SECRETING_CELL	0.36953	0.953682	0.8617	0.997043	0.066629	0.94215
ZHANG_RESPONSE_TO_IKK_INHIBITOR_AND_TNF_DN	0.36968	0.953682	0.40722	0.980393	0.81558	0.989591
MARIADASON_RESPONSE_TO_CURCUMIN_SULINDAC_7	0.37025	0.953899	0.75209	0.996644	0.28067	0.947904
GOBP_CALCINEURIN_MEDIATED_SIGNALING	0.3705	0.954	0.3812	0.980393	0.84118	0.989982
GOBP_NEGATIVE_REGULATION_OF_DIGESTIVE_SYSTEM_PROCESS	0.37057	0.954	0.54514	0.99088	0.97653	0.999018
GOBP_RESPONSE_TO_LIGHT_STIMULUS	0.37052	0.954	0.53798	0.99061	0.89144	0.993519
REACTOME_TP53_REGULATES_TRANSCRIPTION_OF_ADDITIONAL_CELL_CYCLE_GENES_WHOSE_EXACT_ROLE_IN_THE_P53_PATHWAY_REMAIN_UNCERTAIN	0.37036	0.954	0.74673	0.996644	0.085083	0.94215
WP_SPLICING_FACTOR_NOVA_REGULATED_SYNAPTIC_PROTEINS	0.37054	0.954	0.31266	0.975841	0.63804	0.974991
GOBP_GLUTAMINE_FAMILY_AMINO_ACID_CATABOLIC_PROCESS	0.37071	0.954072	0.74533	0.996644	0.43837	0.966913
HOLLEMAN_PREDNISOLONE_RESISTANCE_B_ALL_DN	0.37066	0.954072	0.16345	0.964845	0.81321	0.989552
GOBP_NEGATIVE_REGULATION_OF_COAGULATION	0.37082	0.954211	0.42531	0.981414	0.74566	0.985213
CHEN_HOXA5_TARGETS_6HR_UP	0.37111	0.95427	0.16219	0.964845	0.84557	0.990119
GOBP_CELLULAR_RESPONSE_TO_ETHER	0.37118	0.95427	0.50235	0.989857	0.73148	0.984146
GOBP_MAINTENANCE_OF_PROTEIN_LOCATION_IN_EXTRACELLULAR_REGION	0.37112	0.95427	0.1264	0.949842	0.71014	0.981804
GOMF_SERINE_TYPE_CARBOXYPEPTIDASE_ACTIVITY	0.37107	0.95427	0.024041	0.876285	0.79467	0.987332
REACTOME_GPER1_SIGNALING	0.37112	0.95427	0.22557	0.969081	0.76192	0.985566
WP_WNT_SIGNALING	0.37113	0.95427	0.20811	0.966794	0.63255	0.974572
ICHIBA_GRAFT_VERSUS_HOST_DISEASE_35D_DN	0.37125	0.954306	0.083157	0.94418	0.81439	0.989576
BIOCARTA_ATM_PATHWAY	0.37376	0.954318	0.1517	0.964845	0.66955	0.977553
BIOCARTA_SKP2E2F_PATHWAY	0.37262	0.954318	0.54632	0.99105	0.039969	0.94215
BREDEMEYER_RAG_SIGNALING_NOT_VIA_ATM_DN	0.37326	0.954318	0.34119	0.979404	0.14163	0.94215
BRUNEAU_HEART_GREAT_VESSELS_AND_VALVULOGENESIS	0.37491	0.954318	0.23104	0.969081	0.46428	0.969027
CREIGHTON_ENDOCRINE_THERAPY_RESISTANCE_4	0.37237	0.954318	0.66902	0.996644	0.67569	0.977553
DARWICHE_PAPILLOMA_RISK_HIGH_DN	0.3734	0.954318	0.47095	0.986877	0.02853	0.94215
FIGUEROA_AML_METHYLATION_CLUSTER_1_UP	0.37471	0.954318	0.32953	0.975841	0.76337	0.985566
GOBP_CARDIAC_MUSCLE_CELL_DIFFERENTIATION	0.3727	0.954318	0.75703	0.996644	0.8263	0.989671
GOBP_CELLULAR_RESPONSE_TO_PROSTAGLANDIN_E_STIMULUS	0.37449	0.954318	0.47587	0.987799	0.65169	0.975802
GOBP_CELLULAR_RESPONSE_TO_PROSTAGLANDIN_STIMULUS	0.37227	0.954318	0.43305	0.982831	0.5252	0.970634
GOBP_CONNECTIVE_TISSUE_DEVELOPMENT	0.37468	0.954318	0.24446	0.969081	0.43307	0.966913
GOBP_DESMOSOME_ORGANIZATION	0.37356	0.954318	0.46897	0.986698	0.12903	0.94215
GOBP_DETECTION_OF_BACTERIUM	0.37443	0.954318	0.3061	0.975841	0.69281	0.980566
GOBP_ENDOTHELIAL_CELL_ACTIVATION	0.37523	0.954318	0.25885	0.970552	0.79279	0.987332
GOBP_ETHANOL_METABOLIC_PROCESS	0.37177	0.954318	0.65791	0.996644	0.27038	0.947904
GOBP_EXTRACELLULAR_REGULATION_OF_SIGNAL_TRANSDUCTION	0.37382	0.954318	0.18206	0.966794	0.79699	0.987332
GOBP_GOLGI_TO_PLASMA_MEMBRANE_PROTEIN_TRANSPORT	0.37539	0.954318	0.51002	0.99061	0.31388	0.949782
GOBP_HISTONE_H2A_K63_LINKED_DEUBIQUITINATION	0.37183	0.954318	0.46399	0.985713	0.85437	0.990852
GOBP_LYMPHOCYTE_CHEMOTAXIS	0.37187	0.954318	0.1513	0.964845	0.40594	0.964341
GOBP_MEIOTIC_CELL_CYCLE	0.37538	0.954318	0.62208	0.994221	0.99091	0.999562
GOBP_NEGATIVE_REGULATION_OF_AUTOPHAGOSOME_MATURATION	0.37302	0.954318	0.35211	0.980393	0.49635	0.969027
GOBP_NEGATIVE_REGULATION_OF_CALCIUM_ION_IMPORT	0.37305	0.954318	0.89302	0.997416	0.080086	0.94215
GOBP_NEGATIVE_REGULATION_OF_CELLULAR_COMPONENT_ORGANIZATION	0.37278	0.954318	0.47578	0.987799	0.82201	0.989671
GOBP_NEGATIVE_REGULATION_OF_CYTOKINE_PRODUCTION_INVOLVED_IN_INFLAMMATORY_RESPONSE	0.37201	0.954318	0.0065738	0.74525	0.29415	0.947904
GOBP_NEGATIVE_REGULATION_OF_LYMPHOCYTE_DIFFERENTIATION	0.37528	0.954318	0.28933	0.975841	0.30081	0.949782
GOBP_NEGATIVE_REGULATION_OF_PROTEIN_EXPORT_FROM_NUCLEUS	0.37211	0.954318	0.5657	0.992219	0.74944	0.985566
GOBP_NEGATIVE_REGULATION_OF_RESPONSE_TO_ENDOPLASMIC_RETICULUM_STRESS	0.37508	0.954318	0.32086	0.975841	0.13144	0.94215
GOBP_NEGATIVE_REGULATION_OF_T_CELL_RECEPTOR_SIGNALING_PATHWAY	0.37159	0.954318	0.035362	0.909729	0.50824	0.969543
GOBP_NEUROTRANSMITTER_LOADING_INTO_SYNAPTIC_VESICLE	0.37386	0.954318	0.76844	0.996644	0.65587	0.976654
GOBP_POSITIVE_REGULATION_OF_PLASMA_MEMBRANE_BOUNDED_CELL_PROJECTION_ASSEMBLY	0.37508	0.954318	0.37162	0.980393	0.34946	0.950067
GOBP_POSITIVE_REGULATION_OF_PROTEIN_KINASE_A_SIGNALING	0.37533	0.954318	0.097196	0.946312	0.69455	0.980566
GOBP_PROTEIN_INSERTION_INTO_MITOCHONDRIAL_MEMBRANE_INVOLVED_IN_APOPTOTIC_SIGNALING_PATHWAY	0.37184	0.954318	0.22614	0.969081	0.13812	0.94215
GOBP_REGULATION_OF_CALCIUM_ION_DEPENDENT_EXOCYTOSIS	0.37179	0.954318	0.50231	0.989857	0.97759	0.999018
GOBP_REGULATION_OF_CHOLESTEROL_BIOSYNTHETIC_PROCESS	0.37401	0.954318	0.62753	0.994992	0.4213	0.965855
GOBP_REGULATION_OF_IRON_ION_TRANSPORT	0.37143	0.954318	0.76239	0.996644	0.14315	0.94215
GOBP_REGULATION_OF_MACROAUTOPHAGY	0.37483	0.954318	0.64352	0.996644	0.56536	0.97075
GOBP_REGULATION_OF_MITOCHONDRIAL_FISSION	0.37528	0.954318	0.088895	0.946312	0.3986	0.963319
GOBP_REGULATION_OF_TRANSLATIONAL_ELONGATION	0.37493	0.954318	0.24848	0.969081	0.52912	0.970634
GOBP_REGULATION_OF_VESICLE_MEDIATED_TRANSPORT	0.37229	0.954318	0.6778	0.996644	0.70857	0.98155
GOBP_RESPONSE_TO_TYPE_II_INTERFERON	0.37547	0.954318	0.03114	0.885511	0.18751	0.94215
GOBP_SINOATRIAL_NODE_DEVELOPMENT	0.37486	0.954318	0.48839	0.988686	0.75962	0.985566
GOCC_CATION_CHANNEL_COMPLEX	0.37378	0.954318	0.6235	0.994221	0.81156	0.98904
GOCC_DERLIN_1_RETROTRANSLOCATION_COMPLEX	0.37314	0.954318	0.30047	0.975841	0.18376	0.94215
GOLUB_ALL_VS_AML_DN	0.37235	0.954318	0.35111	0.980393	0.037715	0.94215
GOMF_CALCIUM_ACTIVATED_POTASSIUM_CHANNEL_ACTIVITY	0.37305	0.954318	0.11936	0.949842	0.67368	0.977553
GOMF_CERAMIDE_BINDING	0.37535	0.954318	0.51901	0.99061	0.29467	0.947992
GOMF_CHANNEL_REGULATOR_ACTIVITY	0.37348	0.954318	0.45751	0.983706	0.79136	0.98725
GOMF_DOPAMINE_NEUROTRANSMITTER_RECEPTOR_ACTIVITY	0.37331	0.954318	0.41617	0.980393	0.39499	0.963269
GOMF_RETINOL_BINDING	0.37222	0.954318	0.22919	0.969081	0.59649	0.973563
GOMF_STEROL_BINDING	0.37442	0.954318	0.91842	0.997416	0.70121	0.980566
GOMF_SUPEROXIDE_GENERATING_NADPH_OXIDASE_ACTIVATOR_ACTIVITY	0.37316	0.954318	0.62098	0.994221	0.0076395	0.94215
GOMF_TITIN_BINDING	0.37316	0.954318	0.80052	0.996644	0.42207	0.965855
JACKSON_DNMT1_TARGETS_UP	0.37512	0.954318	0.47933	0.987799	0.41083	0.964341
LI_WILMS_TUMOR_ANAPLASTIC_DN	0.37273	0.954318	0.3802	0.980393	0.24835	0.947621
MANN_RESPONSE_TO_AMIFOSTINE_UP	0.37471	0.954318	0.20071	0.966794	0.50055	0.969027
MARKS_HDAC_TARGETS_UP	0.3716	0.954318	0.6577	0.996644	0.42948	0.966913
MOTAMED_RESPONSE_TO_ANDROGEN_DN	0.37328	0.954318	0.46035	0.985375	0.65129	0.975802
OKUMURA_INFLAMMATORY_RESPONSE_LPS	0.37464	0.954318	0.14042	0.957615	0.56613	0.97075
REACTOME_ALPHA_LINOLENIC_OMEGA3_AND_LINOLEIC_OMEGA6_ACID_METABOLISM	0.37541	0.954318	0.023588	0.876285	0.60739	0.974406
REACTOME_CELLULAR_HEXOSE_TRANSPORT	0.37357	0.954318	0.22831	0.969081	0.73475	0.984298
REACTOME_DOPAMINE_RECEPTORS	0.37331	0.954318	0.41617	0.980393	0.39499	0.963269
REACTOME_ERK_MAPK_TARGETS	0.37473	0.954318	0.070996	0.94418	0.32384	0.949782
REACTOME_INTRINSIC_PATHWAY_FOR_APOPTOSIS	0.37351	0.954318	0.37126	0.980393	0.24528	0.946858
REACTOME_LIPOPHAGY	0.37532	0.954318	0.20241	0.966794	0.51306	0.970191
REACTOME_METAL_ION_SLC_TRANSPORTERS	0.37389	0.954318	0.74514	0.996644	0.58939	0.971448
REACTOME_NUCLEAR_IMPORT_OF_REV_PROTEIN	0.37419	0.954318	0.52219	0.99061	0.175	0.94215
REACTOME_POU5F1_OCT4_SOX2_NANOG_REPRESS_GENES_RELATED_TO_DIFFERENTIATION	0.37274	0.954318	0.17924	0.966794	0.88053	0.993328
REACTOME_REGULATED_PROTEOLYSIS_OF_P75NTR	0.37332	0.954318	0.68957	0.996644	0.039763	0.94215
REACTOME_REVERSIBLE_HYDRATION_OF_CARBON_DIOXIDE	0.37425	0.954318	0.14295	0.957928	0.96496	0.99725
REACTOME_SARS_COV_1_MODULATES_HOST_TRANSLATION_MACHINERY	0.37384	0.954318	0.13892	0.956798	0.16831	0.94215
REACTOME_SYNTHESIS_OF_PE	0.37406	0.954318	0.15939	0.964845	0.94362	0.995769
REACTOME_TRANSCRIPTIONAL_REGULATION_BY_SMALL_RNAS	0.3735	0.954318	0.41862	0.980393	0.2819	0.947904
REACTOME_VITAMINS	0.37378	0.954318	0.25696	0.969081	0.46649	0.969027
ULE_SPLICING_VIA_NOVA2	0.37552	0.954318	0.53258	0.99061	0.95563	0.996594
WP_TCELL_ACTIVATION_SARSCOV2	0.37401	0.954318	0.58399	0.994069	0.90629	0.993519
YEGNASUBRAMANIAN_PROSTATE_CANCER	0.3721	0.954318	0.3898	0.980393	0.57673	0.97075
AMIT_EGF_RESPONSE_120_MCF10A	0.37798	0.954481	0.79138	0.996644	0.33617	0.949782
AMIT_EGF_RESPONSE_240_HELA	0.37662	0.954481	0.095793	0.946312	0.42272	0.965855
BIOCARTA_RACCYCD_PATHWAY	0.37648	0.954481	0.67083	0.996644	0.084727	0.94215
EHRLICH_ICF_SYNDROM_UP	0.3775	0.954481	0.16795	0.964845	0.99564	0.999876
GOBP_ALPHA_AMINO_ACID_CATABOLIC_PROCESS	0.3772	0.954481	0.60814	0.994221	0.60207	0.974406
GOBP_ATRIOVENTRICULAR_VALVE_FORMATION	0.37706	0.954481	0.13577	0.953735	0.046844	0.94215
GOBP_ECTODERMAL_PLACODE_DEVELOPMENT	0.3765	0.954481	0.57245	0.992406	0.70204	0.980566
GOBP_ENGULFMENT_OF_APOPTOTIC_CELL	0.37634	0.954481	0.33316	0.975841	0.97442	0.99883
GOBP_FERMENTATION	0.3765	0.954481	0.66085	0.996644	0.72023	0.982487
GOBP_LOCOMOTION_INVOLVED_IN_LOCOMOTORY_BEHAVIOR	0.37759	0.954481	0.15637	0.964845	0.59406	0.972972
GOBP_MEMBRANE_REPOLARIZATION_DURING_ATRIAL_CARDIAC_MUSCLE_CELL_ACTION_POTENTIAL	0.37693	0.954481	0.47154	0.987131	0.03431	0.94215
GOBP_NEGATIVE_REGULATION_OF_WNT_SIGNALING_PATHWAY	0.37786	0.954481	0.60841	0.994221	0.87784	0.992803
GOBP_NEUROTRANSMITTER_BIOSYNTHETIC_PROCESS	0.37589	0.954481	0.70287	0.996644	0.56798	0.97075
GOBP_OUTER_MITOCHONDRIAL_MEMBRANE_ORGANIZATION	0.3777	0.954481	0.84273	0.996644	0.23024	0.942695
GOBP_PLASMA_MEMBRANE_TUBULATION	0.37607	0.954481	0.60941	0.994221	0.32303	0.949782
GOBP_POSITIVE_REGULATION_OF_PROTEIN_LOCALIZATION_TO_SYNAPSE	0.37697	0.954481	0.3238	0.975841	0.97014	0.998012
GOBP_PROTEASOMAL_PROTEIN_CATABOLIC_PROCESS	0.37662	0.954481	0.76129	0.996644	0.64954	0.97571
GOBP_REGULATION_OF_ADENYLATE_CYCLASE_ACTIVITY	0.37752	0.954481	0.31485	0.975841	0.52138	0.970333
GOBP_REGULATION_OF_ASPARTIC_TYPE_PEPTIDASE_ACTIVITY	0.37738	0.954481	0.16014	0.964845	0.54649	0.970675
GOBP_REGULATION_OF_ASTROCYTE_DIFFERENTIATION	0.37791	0.954481	0.82841	0.996644	0.34903	0.949782
GOBP_REGULATION_OF_FIBROBLAST_MIGRATION	0.37811	0.954481	0.55213	0.99105	0.4018	0.964341
GOBP_REGULATION_OF_NON_MOTILE_CILIUM_ASSEMBLY	0.37618	0.954481	0.58269	0.994069	0.6887	0.980547
GOBP_RRNA_3_END_PROCESSING	0.37781	0.954481	0.54478	0.99088	0.53022	0.970634
GOCC_CYTOSOLIC_SMALL_RIBOSOMAL_SUBUNIT	0.37621	0.954481	0.16204	0.964845	0.55219	0.97075
GOMF_ALCOHOL_DEHYDROGENASE_ACTIVITY_ZINC_DEPENDENT	0.3767	0.954481	0.16565	0.964845	0.80999	0.988873
GOMF_ALPHA_ADRENERGIC_RECEPTOR_ACTIVITY	0.3769	0.954481	0.14148	0.957615	0.96053	0.99725
GOMF_DNA_POLYMERASE_BINDING	0.3764	0.954481	0.12746	0.949842	0.70971	0.981786
GOMF_PROTEIN_SERINE_THREONINE_KINASE_INHIBITOR_ACTIVITY	0.37685	0.954481	0.86418	0.997333	0.42197	0.965855
HOWLIN_CITED1_TARGETS_1_DN	0.37579	0.954481	0.59566	0.994221	0.8289	0.989671
KEGG_FATTY_ACID_METABOLISM	0.37698	0.954481	0.037368	0.911683	0.28705	0.947904
KEGG_GNRH_SIGNALING_PATHWAY	0.37792	0.954481	0.28351	0.975841	0.064414	0.94215
PID_TRKR_PATHWAY	0.37724	0.954481	0.35988	0.980393	0.011578	0.94215
PUJANA_BREAST_CANCER_LIT_INT_NETWORK	0.37568	0.954481	0.23823	0.969081	0.55847	0.97075
RAY_TUMORIGENESIS_BY_ERBB2_CDC25A_DN	0.37587	0.954481	0.09928	0.946312	0.99903	0.999876
REACTOME_DISEASES_OF_BASE_EXCISION_REPAIR	0.37708	0.954481	0.42396	0.980393	0.021549	0.94215
REACTOME_ETHANOL_OXIDATION	0.37714	0.954481	0.60095	0.994221	0.65959	0.977094
REACTOME_GASTRIN_CREB_SIGNALLING_PATHWAY_VIA_PKC_AND_MAPK	0.37614	0.954481	0.2096	0.966794	0.44151	0.967209
REACTOME_METHYLATION	0.37802	0.954481	0.60962	0.994221	0.036453	0.94215
SABATES_COLORECTAL_ADENOMA_DN	0.37752	0.954481	0.30231	0.975841	0.63582	0.974736
SMITH_LIVER_CANCER	0.37578	0.954481	0.48586	0.987933	0.82249	0.989671
TURJANSKI_MAPK11_TARGETS	0.37808	0.954481	0.25992	0.97112	0.19417	0.94215
VANHARANTA_UTERINE_FIBROID_DN	0.37728	0.954481	0.034279	0.898357	0.83095	0.989671
WP_ALLOGRAFT_REJECTION	0.37649	0.954481	0.68037	0.996644	0.059389	0.94215
WU_HBX_TARGETS_2_DN	0.37676	0.954481	0.37742	0.980393	0.63835	0.974991
YOSHIMURA_MAPK8_TARGETS_DN	0.37775	0.954481	0.49128	0.989497	0.6813	0.97872
REACTOME_FLT3_SIGNALING_IN_DISEASE	0.3782	0.954566	0.51981	0.99061	0.92162	0.994979
GOBP_ANTRAL_OVARIAN_FOLLICLE_GROWTH	0.37862	0.954906	0.51768	0.99061	0.37187	0.956148
GOBP_CYTOSOLIC_TRANSPORT	0.37874	0.954906	0.53594	0.99061	0.2478	0.947621
GOBP_EMBRYO_DEVELOPMENT_ENDING_IN_BIRTH_OR_EGG_HATCHING	0.37884	0.954906	0.84349	0.996644	0.80753	0.988499
GOBP_MUSCLE_ADAPTATION	0.37883	0.954906	0.51269	0.99061	0.069163	0.94215
GOBP_POSTSYNAPTIC_CYTOSKELETON_ORGANIZATION	0.37845	0.954906	0.17431	0.966794	0.75363	0.985566
GOBP_REGULATION_OF_NEUTROPHIL_CHEMOTAXIS	0.3784	0.954906	0.060808	0.924514	0.73778	0.984298
GOBP_REGULATION_OF_ORGANELLE_ORGANIZATION	0.37866	0.954906	0.34271	0.979404	0.87925	0.99289
GOBP_SKELETAL_MUSCLE_SATELLITE_CELL_MAINTENANCE_INVOLVED_IN_SKELETAL_MUSCLE_REGENERATION	0.37851	0.954906	0.49974	0.989624	0.76834	0.985566
YAMASHITA_METHYLATED_IN_PROSTATE_CANCER	0.37873	0.954906	0.26307	0.97112	0.43435	0.966913
FERREIRA_EWINGS_SARCOMA_UNSTABLE_VS_STABLE_UP	0.37905	0.954964	0.47025	0.986701	0.99123	0.999562
GOBP_IRON_ION_TRANSPORT	0.37915	0.954964	0.46429	0.985713	0.80312	0.98758
GOBP_NEGATIVE_REGULATION_OF_TISSUE_REMODELING	0.37906	0.954964	0.23116	0.969081	0.50868	0.969794
GOBP_REGULATION_OF_DEOXYRIBONUCLEASE_ACTIVITY	0.37914	0.954964	0.721	0.996644	0.32163	0.949782
GOMF_LOW_DENSITY_LIPOPROTEIN_PARTICLE_BINDING	0.3792	0.954964	0.60388	0.994221	0.50395	0.969027
TOMLINS_PROSTATE_CANCER_DN	0.37896	0.954964	0.51688	0.99061	0.014189	0.94215
GOBP_LEUCINE_METABOLIC_PROCESS	0.3793	0.955074	0.60927	0.994221	0.01042	0.94215
BIOCARTA_EFP_PATHWAY	0.37998	0.955225	0.28148	0.975841	0.81834	0.989671
BIOCARTA_RANBP2_PATHWAY	0.37951	0.955225	0.66128	0.996644	0.67107	0.977553
GOBP_IMMUNE_COMPLEX_CLEARANCE	0.38009	0.955225	0.61253	0.994221	0.43319	0.966913
GOBP_NEGATIVE_REGULATION_OF_ENDOCYTOSIS	0.37989	0.955225	0.51553	0.99061	0.19589	0.94215
GOBP_POSITIVE_REGULATION_OF_TRANSFORMING_GROWTH_FACTOR_BETA_PRODUCTION	0.37997	0.955225	0.30082	0.975841	0.98827	0.999562
GOBP_REGULATION_OF_TRANSCRIPTION_INVOLVED_IN_G1_S_TRANSITION_OF_MITOTIC_CELL_CYCLE	0.38005	0.955225	0.39897	0.980393	0.59897	0.974213
GOCC_MITOCHONDRIAL_PERMEABILITY_TRANSITION_PORE_COMPLEX	0.37969	0.955225	0.21047	0.966794	0.049166	0.94215
GOMF_INHIBITORY_MHC_CLASS_I_RECEPTOR_ACTIVITY	0.37964	0.955225	0.4152	0.980393	0.81785	0.989671
KEGG_RENIN_ANGIOTENSIN_SYSTEM	0.37986	0.955225	0.3213	0.975841	0.64017	0.974991
KOBAYASHI_EGFR_SIGNALING_6HR_UP	0.37983	0.955225	0.059199	0.923933	0.25737	0.947904
REACTOME_ACTIVATION_OF_AMPK_DOWNSTREAM_OF_NMDARS	0.37972	0.955225	0.72088	0.996644	0.38864	0.963269
VANDESLUIS_NORMAL_EMBRYOS_UP	0.37954	0.955225	0.60372	0.994221	0.038066	0.94215
WP_ANTIVIRAL_AND_ANTIINFLAMMATORY_EFFECTS_OF_NRF2_ON_SARSCOV2_PATHWAY	0.37971	0.955225	0.35855	0.980393	0.21313	0.942695
GOBP_POSITIVE_REGULATION_OF_NLRP3_INFLAMMASOME_COMPLEX_ASSEMBLY	0.3802	0.955319	0.71878	0.996644	0.73833	0.984298
GOCC_CONNEXIN_COMPLEX	0.38024	0.955319	0.56394	0.992219	0.46458	0.969027
SHAFFER_IRF4_TARGETS_IN_PLASMA_CELL_VS_MATURE_B_LYMPHOCYTE	0.38036	0.95548	0.2221	0.969081	0.21093	0.942695
GOBP_ACYLGLYCEROL_HOMEOSTASIS	0.38062	0.955643	0.45518	0.983706	0.91778	0.994628
GOBP_ATRIOVENTRICULAR_CANAL_DEVELOPMENT	0.38055	0.955643	0.37226	0.980393	0.58006	0.97075
GOBP_MACROPHAGE_INFLAMMATORY_PROTEIN_1_ALPHA_PRODUCTION	0.38065	0.955643	0.48727	0.988079	0.81847	0.989671
GOBP_NUCLEAR_TRANSCRIBED_MRNA_CATABOLIC_PROCESS_EXONUCLEOLYTIC_3_5	0.38058	0.955643	0.4379	0.983411	0.54875	0.97075
GOBP_VESICLE_TETHERING_INVOLVED_IN_EXOCYTOSIS	0.38085	0.955747	0.12013	0.949842	0.62386	0.974572
GOMF_DEAMINASE_ACTIVITY	0.38086	0.955747	0.46732	0.986698	0.89655	0.993519
WP_EXTRACELLULAR_VESICLEMEDIATED_SIGNALING_IN_RECIPIENT_CELLS	0.38085	0.955747	0.67099	0.996644	0.39308	0.963269
GOBP_SERINE_PHOSPHORYLATION_OF_STAT_PROTEIN	0.38118	0.956268	0.47167	0.987131	0.76047	0.985566
GOCC_CYCLIN_DEPENDENT_PROTEIN_KINASE_HOLOENZYME_COMPLEX	0.38116	0.956268	0.56785	0.992219	0.70421	0.980566
BAUS_TFF2_TARGETS_DN	0.38336	0.956332	0.2759	0.975624	0.45795	0.968997
BEGUM_TARGETS_OF_PAX3_FOXO1_FUSION_AND_PAX3	0.38312	0.956332	0.37461	0.980393	0.6507	0.97571
BERTUCCI_MEDULLARY_VS_DUCTAL_BREAST_CANCER_DN	0.3822	0.956332	0.56507	0.992219	0.55941	0.97075
BIOCARTA_STAT3_PATHWAY	0.38183	0.956332	0.45667	0.983706	0.11778	0.94215
BLANCO_MELO_COVID19_SARS_COV_2_INFECTION_CALU3_CELLS_UP	0.38437	0.956332	0.097026	0.946312	0.81387	0.989576
BOYAULT_LIVER_CANCER_SUBCLASS_G12_UP	0.38389	0.956332	0.48974	0.989274	0.31003	0.949782
CARD_MIR302A_TARGETS	0.38392	0.956332	0.68225	0.996644	0.55333	0.97075
GAUSSMANN_MLL_AF4_FUSION_TARGETS_G_DN	0.38376	0.956332	0.71266	0.996644	0.87113	0.992475
GOBP_ALLANTOIN_METABOLIC_PROCESS	0.38412	0.956332	0.59598	0.994221	0.091943	0.94215
GOBP_AXONAL_TRANSPORT	0.38238	0.956332	0.16056	0.964845	0.30116	0.949782
GOBP_DEVELOPMENTAL_CELL_GROWTH	0.38367	0.956332	0.30509	0.975841	0.7716	0.985787
GOBP_EMBRYO_IMPLANTATION	0.38158	0.956332	0.72405	0.996644	0.1492	0.94215
GOBP_ESTABLISHMENT_OF_SKIN_BARRIER	0.38195	0.956332	0.16235	0.964845	0.80128	0.987332
GOBP_GLUTAMATERGIC_NEURON_DIFFERENTIATION	0.38334	0.956332	0.84663	0.996644	0.64985	0.97571
GOBP_INTERLEUKIN_6_MEDIATED_SIGNALING_PATHWAY	0.38173	0.956332	0.16574	0.964845	0.11893	0.94215
GOBP_INTRACELLULAR_ESTROGEN_RECEPTOR_SIGNALING_PATHWAY	0.38262	0.956332	0.84159	0.996644	0.063089	0.94215
GOBP_NEGATIVE_REGULATION_OF_CD4_POSITIVE_ALPHA_BETA_T_CELL_ACTIVATION	0.38388	0.956332	0.18726	0.966794	0.0047717	0.94215
GOBP_NEGATIVE_REGULATION_OF_FATTY_ACID_OXIDATION	0.38244	0.956332	0.39761	0.980393	0.13099	0.94215
GOBP_NEGATIVE_REGULATION_OF_MYELINATION	0.38389	0.956332	0.97092	0.999979	0.043241	0.94215
GOBP_NEGATIVE_REGULATION_OF_PHOTORECEPTOR_CELL_DIFFERENTIATION	0.383	0.956332	0.1148	0.946312	0.36374	0.955179
GOBP_N_GLYCAN_PROCESSING	0.38432	0.956332	0.25389	0.969081	0.079656	0.94215
GOBP_OPSONIZATION	0.38133	0.956332	0.47059	0.986776	0.6719	0.977553
GOBP_OVULATION	0.38386	0.956332	0.48129	0.987799	0.039807	0.94215
GOBP_POSITIVE_REGULATION_OF_CARTILAGE_DEVELOPMENT	0.38183	0.956332	0.086833	0.94418	0.72125	0.982644
GOBP_POSITIVE_REGULATION_OF_EPITHELIAL_TO_MESENCHYMAL_TRANSITION_INVOLVED_IN_ENDOCARDIAL_CUSHION_FORMATION	0.38167	0.956332	0.5222	0.99061	0.75059	0.985566
GOBP_POSITIVE_REGULATION_OF_GLUTAMATE_SECRETION	0.38435	0.956332	0.61471	0.994221	0.43551	0.966913
GOBP_POSITIVE_REGULATION_OF_PROTEIN_AUTOPHOSPHORYLATION	0.38351	0.956332	0.58645	0.994221	0.881	0.993328
GOBP_POST_EMBRYONIC_CAMERA_TYPE_EYE_DEVELOPMENT	0.38238	0.956332	0.55939	0.99205	0.11978	0.94215
GOBP_REGULATION_OF_ANIMAL_ORGAN_FORMATION	0.38153	0.956332	0.75608	0.996644	0.70491	0.980566
GOBP_REGULATION_OF_L_GLUTAMATE_IMPORT_ACROSS_PLASMA_MEMBRANE	0.38384	0.956332	0.16307	0.964845	0.61296	0.974406
GOBP_REGULATION_OF_NUCLEAR_CELL_CYCLE_DNA_REPLICATION	0.38314	0.956332	0.52951	0.99061	0.48707	0.969027
GOBP_REGULATION_OF_OSTEOBLAST_DIFFERENTIATION	0.38328	0.956332	0.74965	0.996644	0.46112	0.969027
GOBP_REGULATION_OF_PHOSPHATIDYLINOSITOL_DEPHOSPHORYLATION	0.38224	0.956332	0.53053	0.99061	0.48987	0.969027
GOBP_REGULATION_OF_PROTEIN_COMPLEX_STABILITY	0.38435	0.956332	0.48473	0.987933	0.15132	0.94215
GOBP_REGULATORY_NCRNA_3_END_PROCESSING	0.38384	0.956332	0.47875	0.987799	0.58527	0.971169
GOBP_SIRNA_PROCESSING	0.38149	0.956332	0.21261	0.967211	0.45889	0.969027
GOBP_VENTRICULAR_CARDIAC_MUSCLE_CELL_MEMBRANE_REPOLARIZATION	0.3826	0.956332	0.25993	0.97112	0.41067	0.964341
GOBP_ZINC_ION_TRANSPORT	0.38332	0.956332	0.59156	0.994221	0.19016	0.94215
GOCC_NUCLEAR_PORE	0.38334	0.956332	0.23888	0.969081	0.19172	0.94215
GOCC_SECRETORY_GRANULE_MEMBRANE	0.38175	0.956332	0.11857	0.949842	0.36494	0.955179
GOMF_BETA_2_MICROGLOBULIN_BINDING	0.38263	0.956332	0.69227	0.996644	0.015918	0.94215
GOMF_CYTOKINE_RECEPTOR_BINDING	0.38321	0.956332	0.31344	0.975841	0.11143	0.94215
GOMF_HYDRO_LYASE_ACTIVITY	0.38404	0.956332	0.24659	0.969081	0.78721	0.98708
GOMF_MONOATOMIC_ANION_SODIUM_SYMPORTER_ACTIVITY	0.38352	0.956332	0.73909	0.996644	0.3649	0.955179
GOMF_NUCLEAR_RECEPTOR_ACTIVITY	0.38457	0.956332	0.36952	0.980393	0.10678	0.94215
GOMF_NUCLEAR_VITAMIN_D_RECEPTOR_BINDING	0.38424	0.956332	0.895	0.997416	0.65833	0.976959
KAAB_FAILED_HEART_ATRIUM_UP	0.38143	0.956332	0.81114	0.996644	0.92443	0.995032
KEGG_PHOSPHATIDYLINOSITOL_SIGNALING_SYSTEM	0.38442	0.956332	0.80367	0.996644	0.27894	0.947904
OSMAN_BLADDER_CANCER_UP	0.38304	0.956332	0.222	0.969081	0.54073	0.970634
PID_DELTA_NP63_PATHWAY	0.38222	0.956332	0.17728	0.966794	0.88652	0.993519
REACTOME_REGULATION_OF_PTEN_LOCALIZATION	0.38227	0.956332	0.56693	0.992219	0.55481	0.97075
REACTOME_SYNTHESIS_OF_SUBSTRATES_IN_N_GLYCAN_BIOSYTHESIS	0.38268	0.956332	0.4	0.980393	0.3734	0.95638
REACTOME_TRANSCRIPTIONAL_REGULATION_OF_PLURIPOTENT_STEM_CELLS	0.38422	0.956332	0.23579	0.969081	0.34359	0.949782
SA_PTEN_PATHWAY	0.38409	0.956332	0.83911	0.996644	0.38931	0.963269
SILIGAN_TARGETS_OF_EWS_FLI1_FUSION_DN	0.38458	0.956332	0.51204	0.99061	0.57169	0.97075
VECCHI_GASTRIC_CANCER_ADVANCED_VS_EARLY_UP	0.38251	0.956332	0.19508	0.966794	0.91574	0.994571
WACKER_HYPOXIA_TARGETS_OF_VHL	0.38422	0.956332	0.93148	0.998875	0.059098	0.94215
WP_ALTERED_GLYCOSYLATION_OF_MUC1_IN_TUMOR_MICROENVIRONMENT	0.38283	0.956332	0.061141	0.925826	0.78281	0.986297
WP_BIOTIN_METABOLISM_INCLUDING_IMDS	0.38363	0.956332	0.4145	0.980393	0.013109	0.94215
WP_CLEAR_CELL_RENAL_CELL_CARCINOMA_PATHWAYS	0.38453	0.956332	0.15926	0.964845	0.34634	0.949782
GOMF_ANTIGEN_BINDING	0.38465	0.956366	0.88692	0.997416	0.77755	0.985909
GOBP_GOLGI_TO_PLASMA_MEMBRANE_TRANSPORT	0.38488	0.956593	0.44251	0.983411	0.73487	0.984298
GOBP_NEGATIVE_REGULATION_OF_SYNAPTIC_TRANSMISSION_GLUTAMATERGIC	0.38536	0.956593	0.50922	0.99061	0.21089	0.942695
GOBP_PLACENTA_DEVELOPMENT	0.38544	0.956593	0.41175	0.980393	0.59712	0.973563
GOBP_POSITIVE_REGULATION_OF_FATTY_ACID_BETA_OXIDATION	0.38526	0.956593	0.50718	0.99061	0.14591	0.94215
GOBP_REGULATION_OF_BRANCHING_INVOLVED_IN_PROSTATE_GLAND_MORPHOGENESIS	0.38549	0.956593	0.25176	0.969081	0.97866	0.999018
GOBP_REGULATION_OF_CELL_CYCLE	0.38577	0.956593	0.62407	0.994221	0.31226	0.949782
GOMF_HEME_TRANSMEMBRANE_TRANSPORTER_ACTIVITY	0.3852	0.956593	0.39738	0.980393	0.55364	0.97075
GOMF_NEUREGULIN_BINDING	0.38504	0.956593	0.45716	0.983706	0.64255	0.974991
GOMF_N_ACETYLGALACTOSAMINE_4_O_SULFOTRANSFERASE_ACTIVITY	0.38575	0.956593	0.24663	0.969081	0.41891	0.965855
MIKKELSEN_ES_ICP_WITH_H3K4ME3	0.3858	0.956593	0.0061137	0.74224	0.86725	0.992443
MIKKELSEN_MEF_LCP_WITH_H3K4ME3	0.38577	0.956593	0.20683	0.966794	0.27643	0.947904
REACTOME_ENDOSOMAL_SORTING_COMPLEX_REQUIRED_FOR_TRANSPORT_ESCRT	0.38539	0.956593	0.28389	0.975841	0.82456	0.989671
REACTOME_ENDOSOMAL_VACUOLAR_PATHWAY	0.38561	0.956593	0.57911	0.993937	0.092509	0.94215
REACTOME_INTERACTIONS_OF_REV_WITH_HOST_CELLULAR_PROTEINS	0.38581	0.956593	0.62108	0.994221	0.12792	0.94215
REACTOME_N_GLYCAN_ANTENNAE_ELONGATION	0.38538	0.956593	0.67513	0.996644	0.36293	0.955179
RIGGI_EWING_SARCOMA_PROGENITOR_DN	0.3853	0.956593	0.26981	0.97282	0.77409	0.985787
SU_KIDNEY	0.38575	0.956593	0.7154	0.996644	0.51769	0.970333
WP_ESTROGEN_METABOLISM_WP697	0.38489	0.956593	0.80834	0.996644	0.54765	0.97075
WP_REGULATION_OF_WNT_BCATENIN_SIGNALING_BY_SMALL_MOLECULE_COMPOUNDS	0.38502	0.956593	0.43769	0.983411	0.89033	0.993519
ABE_INNER_EAR	0.38621	0.956856	0.53024	0.99061	0.46163	0.969027
GOBP_CANONICAL_WNT_SIGNALING_PATHWAY_INVOLVED_IN_OSTEOBLAST_DIFFERENTIATION	0.38599	0.956856	0.18194	0.966794	0.55606	0.97075
GOBP_POSITIVE_REGULATION_OF_SKELETAL_MUSCLE_CELL_DIFFERENTIATION	0.38631	0.956856	0.22185	0.969081	0.8942	0.993519
GOBP_REGULATION_OF_PROTEIN_EXPORT_FROM_NUCLEUS	0.38611	0.956856	0.14797	0.962966	0.57084	0.97075
GOBP_REGULATION_OF_PROTEIN_MATURATION	0.38629	0.956856	0.36064	0.980393	0.1603	0.94215
SCHLESINGER_METHYLATED_DE_NOVO_IN_CANCER	0.3863	0.956856	0.13482	0.951687	0.74462	0.985213
WP_NAD_METABOLISM	0.38627	0.956856	0.083488	0.94418	0.49357	0.969027
WP_MITOCHONDRIAL_FATTY_ACID_SYNTHESIS_PATHWAY	0.38644	0.957038	0.11389	0.946312	0.34516	0.949782
AFFAR_YY1_TARGETS_DN	0.43884	0.957095	0.35903	0.980393	0.3874	0.963269
ALCALA_APOPTOSIS	0.44005	0.957095	0.44496	0.983411	0.025704	0.94215
ALFANO_MYC_TARGETS	0.39912	0.957095	0.096719	0.946312	0.81813	0.989671
APPIERTO_RESPONSE_TO_FENRETINIDE_DN	0.41087	0.957095	0.53245	0.99061	0.21885	0.942695
AUJLA_IL22_AND_IL17A_SIGNALING	0.41687	0.957095	0.33104	0.975841	0.85241	0.990585
BAELDE_DIABETIC_NEPHROPATHY_UP	0.4072	0.957095	0.3495	0.97965	0.19572	0.94215
BARRIER_CANCER_RELAPSE_TUMOR_SAMPLE_UP	0.39208	0.957095	0.1532	0.964845	0.034839	0.94215
BAUS_TFF2_TARGETS_UP	0.40951	0.957095	0.27243	0.974479	0.63028	0.974572
BENPORATH_OCT4_TARGETS	0.40386	0.957095	0.035462	0.910923	0.39646	0.963269
BILANGES_SERUM_SENSITIVE_VIA_TSC2	0.41757	0.957095	0.57933	0.993937	0.84072	0.989982
BILD_HRAS_ONCOGENIC_SIGNATURE	0.41833	0.957095	0.6548	0.996644	0.6738	0.977553
BIOCARTA_ASBCELL_PATHWAY	0.39685	0.957095	0.16653	0.964845	0.17793	0.94215
BIOCARTA_BAD_PATHWAY	0.42838	0.957095	0.76655	0.996644	0.55946	0.97075
BIOCARTA_CALCINEURIN_PATHWAY	0.4001	0.957095	0.29258	0.975841	0.70369	0.980566
BIOCARTA_CBL_PATHWAY	0.43588	0.957095	0.34192	0.979404	0.84749	0.990119
BIOCARTA_CD40_PATHWAY	0.42488	0.957095	0.17182	0.965846	0.45814	0.969027
BIOCARTA_CDMAC_PATHWAY	0.42988	0.957095	0.20082	0.966794	0.39538	0.963269
BIOCARTA_DREAM_PATHWAY	0.41836	0.957095	0.31305	0.975841	0.90754	0.993677
BIOCARTA_ERBB4_PATHWAY	0.43309	0.957095	0.56919	0.992219	0.038489	0.94215
BIOCARTA_ETS_PATHWAY	0.43988	0.957095	0.33262	0.975841	0.61268	0.974406
BIOCARTA_FIBRINOLYSIS_PATHWAY	0.42235	0.957095	0.48153	0.987799	0.18766	0.94215
BIOCARTA_LDL_PATHWAY	0.42287	0.957095	0.30188	0.975841	0.9822	0.999248
BIOCARTA_MAL_PATHWAY	0.43462	0.957095	0.48417	0.987799	0.19414	0.94215
BIOCARTA_MPR_PATHWAY	0.40562	0.957095	0.72632	0.996644	0.61743	0.974406
BIOCARTA_NOTCH_PATHWAY	0.41157	0.957095	0.45159	0.983706	0.060438	0.94215
BIOCARTA_P53HYPOXIA_PATHWAY	0.42193	0.957095	0.42938	0.982274	0.41398	0.964906
BIOCARTA_RNA_PATHWAY	0.42361	0.957095	0.3602	0.980393	0.85048	0.990119
BIOCARTA_SAM68_PATHWAY	0.41738	0.957095	0.27346	0.97458	0.52141	0.970333
BIOCARTA_THELPER_PATHWAY	0.40548	0.957095	0.24774	0.969081	0.17505	0.94215
BLANCO_MELO_BETA_INTERFERON_TREATED_BRONCHIAL_EPITHELIAL_CELLS_DN	0.43017	0.957095	0.52437	0.99061	0.0040795	0.94215
BLANCO_MELO_COVID19_BRONCHIAL_EPITHELIAL_CELLS_SARS_COV_2_INFECTION_UP	0.39306	0.957095	0.2013	0.966794	0.95306	0.996424
BLANCO_MELO_COVID19_SARS_COV_2_INFECTION_A594_ACE2_EXPRESSING_CELLS_DN	0.42042	0.957095	0.35434	0.980393	0.97764	0.999018
BOYAULT_LIVER_CANCER_SUBCLASS_G56_DN	0.40008	0.957095	0.60564	0.994221	0.75152	0.985566
BOYERINAS_ONCOFETAL_TARGETS_OF_LET7A1	0.41602	0.957095	0.30387	0.975841	0.52156	0.970413
BOYLAN_MULTIPLE_MYELOMA_C_UP	0.41796	0.957095	0.1997	0.966794	0.18541	0.94215
BOYLAN_MULTIPLE_MYELOMA_PCA3_DN	0.39819	0.957095	0.66143	0.996644	0.65198	0.975867
BROWNE_HCMV_INFECTION_12HR_DN	0.40582	0.957095	0.099826	0.946312	0.26393	0.947904
BROWNE_HCMV_INFECTION_48HR_DN	0.43889	0.957095	0.32593	0.975841	0.19554	0.94215
BURTON_ADIPOGENESIS_10	0.39559	0.957095	0.016328	0.876285	0.13385	0.94215
BURTON_ADIPOGENESIS_PEAK_AT_2HR	0.39259	0.957095	0.35454	0.980393	0.12519	0.94215
CARRILLOREIXACH_HEPATOBLASTOMA_VS_NORMAL_HYPERMETHYLATED_AND_DN	0.39525	0.957095	0.3367	0.979404	0.022099	0.94215
CEBALLOS_TARGETS_OF_TP53_AND_MYC_UP	0.43723	0.957095	0.80872	0.996644	0.42618	0.966751
CHANG_POU5F1_TARGETS_UP	0.41677	0.957095	0.76855	0.996644	0.26953	0.947904
CHIANG_LIVER_CANCER_SUBCLASS_POLYSOMY7_UP	0.42057	0.957095	0.34666	0.979404	0.16813	0.94215
CHUNG_BLISTER_CYTOTOXICITY_UP	0.43143	0.957095	0.4562	0.983706	0.77601	0.985909
CHYLA_CBFA2T3_TARGETS_UP	0.41522	0.957095	0.30156	0.975841	0.040935	0.94215
COLLER_MYC_TARGETS_DN	0.40117	0.957095	0.34659	0.979404	0.016671	0.94215
CONRAD_GERMLINE_STEM_CELL	0.42072	0.957095	0.26335	0.97112	0.24701	0.947486
CREIGHTON_AKT1_SIGNALING_VIA_MTOR_UP	0.42499	0.957095	0.37942	0.980393	0.16981	0.94215
DACOSTA_UV_RESPONSE_VIA_ERCC3_XPCS_DN	0.40616	0.957095	0.76747	0.996644	0.69408	0.980566
DARWICHE_PAPILLOMA_PROGRESSION_RISK	0.41561	0.957095	0.88736	0.997416	0.024124	0.94215
DARWICHE_SKIN_TUMOR_PROMOTER_UP	0.43064	0.957095	0.57337	0.992501	0.1017	0.94215
DELASERNA_MYOD_TARGETS_UP	0.41686	0.957095	0.17613	0.966794	0.08863	0.94215
DONATO_CELL_CYCLE_TRETINOIN	0.39686	0.957095	0.63628	0.995442	0.8639	0.992086
DOUGLAS_BMI1_TARGETS_UP	0.41258	0.957095	0.014409	0.867016	0.4124	0.964441
EGUCHI_CELL_CYCLE_RB1_TARGETS	0.39284	0.957095	0.24905	0.969081	0.3995	0.963833
ELVIDGE_HIF1A_AND_HIF2A_TARGETS_DN	0.43076	0.957095	0.63148	0.994992	0.78167	0.98602
EPPERT_HSC_R	0.40112	0.957095	0.25863	0.970552	0.88595	0.993519
FARDIN_HYPOXIA_11	0.39514	0.957095	0.74466	0.996644	0.12464	0.94215
FERRANDO_LYL1_NEIGHBORS	0.42474	0.957095	0.09619	0.946312	0.44073	0.967209
FIGUEROA_AML_METHYLATION_CLUSTER_5_UP	0.43406	0.957095	0.56383	0.992219	0.96367	0.99725
FINETTI_BREAST_CANCER_KINOME_RED	0.4171	0.957095	0.93882	0.999087	0.9645	0.99725
FISCHER_DIRECT_P53_TARGETS_META_ANALYSIS	0.42668	0.957095	0.7411	0.996644	0.86702	0.992443
FLECHNER_PBL_KIDNEY_TRANSPLANT_REJECTED_VS_OK_UP	0.43036	0.957095	0.03186	0.893019	0.40969	0.964341
FLORIO_NEOCORTEX_BASAL_RADIAL_GLIA_DN	0.40655	0.957095	0.93199	0.998875	0.53395	0.970634
FONTAINE_THYROID_TUMOR_UNCERTAIN_MALIGNANCY_UP	0.42987	0.957095	0.085938	0.94418	0.45457	0.968676
FRASOR_RESPONSE_TO_SERM_OR_FULVESTRANT_UP	0.4159	0.957095	0.66985	0.996644	0.35693	0.954119
FULCHER_INFLAMMATORY_RESPONSE_LECTIN_VS_LPS_UP	0.41202	0.957095	0.58302	0.994069	0.21029	0.942695
FURUKAWA_DUSP6_TARGETS_PCI35_DN	0.43128	0.957095	0.59077	0.994221	0.90056	0.993519
GAJATE_RESPONSE_TO_TRABECTEDIN_UP	0.39916	0.957095	0.41794	0.980393	0.40819	0.964341
GARGALOVIC_RESPONSE_TO_OXIDIZED_PHOSPHOLIPIDS_LIGHTGREEN_DN	0.4218	0.957095	0.18885	0.966794	0.49329	0.969027
GAUSSMANN_MLL_AF4_FUSION_TARGETS_F_DN	0.43356	0.957095	0.39569	0.980393	0.22265	0.942695
GENTILE_UV_RESPONSE_CLUSTER_D2	0.42439	0.957095	0.33274	0.975841	0.081833	0.94215
GILMORE_CORE_NFKB_PATHWAY	0.39073	0.957095	0.28198	0.975841	0.79473	0.987332
GOBP_ACETYLCHOLINE_SECRETION	0.43136	0.957095	0.59413	0.994221	0.58406	0.970905
GOBP_ACTIVATION_OF_MEIOSIS	0.41141	0.957095	0.62392	0.994221	0.72407	0.983037
GOBP_ADENOSINE_METABOLIC_PROCESS	0.44014	0.957095	0.6379	0.995533	0.25318	0.947904
GOBP_ADENYLATE_CYCLASE_ACTIVATING_ADRENERGIC_RECEPTOR_SIGNALING_PATHWAY_INVOLVED_IN_HEART_PROCESS	0.44008	0.957095	0.93609	0.999001	0.24355	0.943724
GOBP_ADHERENS_JUNCTION_ASSEMBLY	0.42995	0.957095	0.77753	0.996644	0.85904	0.991602
GOBP_ADHESION_OF_SYMBIONT_TO_HOST_CELL	0.43878	0.957095	0.091565	0.946312	0.88449	0.993519
GOBP_AMINOGLYCAN_BIOSYNTHETIC_PROCESS	0.43973	0.957095	0.51675	0.99061	0.89116	0.993519
GOBP_AMINO_ACID_IMPORT_ACROSS_PLASMA_MEMBRANE	0.41606	0.957095	0.32732	0.975841	0.17452	0.94215
GOBP_AMP_CATABOLIC_PROCESS	0.40048	0.957095	0.57025	0.992219	0.2543	0.947904
GOBP_AMYLOID_PRECURSOR_PROTEIN_METABOLIC_PROCESS	0.39475	0.957095	0.61009	0.994221	0.12753	0.94215
GOBP_ANTIGEN_PROCESSING_AND_PRESENTATION_OF_EXOGENOUS_PEPTIDE_ANTIGEN	0.42655	0.957095	0.77284	0.996644	0.058393	0.94215
GOBP_ARGININE_CATABOLIC_PROCESS	0.43345	0.957095	0.75481	0.996644	0.62994	0.974572
GOBP_ARTERIAL_ENDOTHELIAL_CELL_DIFFERENTIATION	0.41806	0.957095	0.73963	0.996644	0.55182	0.97075
GOBP_ASPARTATE_FAMILY_AMINO_ACID_METABOLIC_PROCESS	0.38692	0.957095	0.48671	0.987969	0.94437	0.995769
GOBP_ASTROCYTE_CELL_MIGRATION	0.41718	0.957095	0.6722	0.996644	0.80652	0.988416
GOBP_ASYMMETRIC_NEUROBLAST_DIVISION	0.43435	0.957095	0.93087	0.998726	0.6153	0.974406
GOBP_AUTOPHAGY_OF_PEROXISOME	0.41773	0.957095	0.35151	0.980393	0.11382	0.94215
GOBP_BODY_FLUID_SECRETION	0.38746	0.957095	0.37952	0.980393	0.12684	0.94215
GOBP_BONE_MINERALIZATION	0.39135	0.957095	0.42863	0.982274	0.85977	0.99166
GOBP_BRADYKININ_CATABOLIC_PROCESS	0.43573	0.957095	0.30428	0.975841	0.64383	0.974991
GOBP_BRANCHING_INVOLVED_IN_PROSTATE_GLAND_MORPHOGENESIS	0.41699	0.957095	0.12438	0.949842	0.84825	0.990119
GOBP_BRANCHING_INVOLVED_IN_SALIVARY_GLAND_MORPHOGENESIS	0.43119	0.957095	0.23863	0.969081	0.34196	0.949782
GOBP_CARBOHYDRATE_PHOSPHORYLATION	0.39434	0.957095	0.69926	0.996644	0.15301	0.94215
GOBP_CARDIAC_CONDUCTION_SYSTEM_DEVELOPMENT	0.43958	0.957095	0.61658	0.994221	0.44115	0.967209
GOBP_CARDIAC_MUSCLE_CELL_PROLIFERATION	0.39835	0.957095	0.36526	0.980393	0.036205	0.94215
GOBP_CARDIOLIPIN_METABOLIC_PROCESS	0.39318	0.957095	0.17433	0.966794	0.22428	0.942695
GOBP_CARNITINE_TRANSMEMBRANE_TRANSPORT	0.4174	0.957095	0.3098	0.975841	0.90121	0.993519
GOBP_CARTILAGE_MORPHOGENESIS	0.43003	0.957095	0.20639	0.966794	0.86129	0.99177
GOBP_CELLULAR_HYPOTONIC_RESPONSE	0.39491	0.957095	0.73411	0.996644	0.83601	0.989982
GOBP_CELLULAR_PIGMENTATION	0.38881	0.957095	0.63863	0.995533	0.85457	0.990852
GOBP_CELLULAR_RESPONSE_TO_AMMONIUM_ION	0.39564	0.957095	0.33282	0.975841	0.30797	0.949782
GOBP_CELLULAR_RESPONSE_TO_HEAT	0.42183	0.957095	0.15493	0.964845	0.26967	0.947904
GOBP_CELLULAR_RESPONSE_TO_NITROGEN_COMPOUND	0.39664	0.957095	0.39766	0.980393	0.87608	0.992803
GOBP_CELLULAR_RESPONSE_TO_PEPTIDOGLYCAN	0.42543	0.957095	0.40018	0.980393	0.94614	0.995788
GOBP_CELLULAR_RESPONSE_TO_TYPE_II_INTERFERON	0.41744	0.957095	0.081789	0.94418	0.18668	0.94215
GOBP_CELL_CELL_JUNCTION_ASSEMBLY	0.41626	0.957095	0.75138	0.996644	0.47992	0.969027
GOBP_CELL_DIFFERENTIATION_INVOLVED_IN_METANEPHROS_DEVELOPMENT	0.43179	0.957095	0.33769	0.979404	0.73572	0.984298
GOBP_CELL_GROWTH	0.42497	0.957095	0.3891	0.980393	0.39431	0.963269
GOBP_CELL_MORPHOGENESIS_INVOLVED_IN_DIFFERENTIATION	0.4188	0.957095	0.56882	0.992219	0.34417	0.949782
GOBP_CENTRAL_NERVOUS_SYSTEM_PROJECTION_NEURON_AXONOGENESIS	0.43926	0.957095	0.54951	0.99105	0.89723	0.993519
GOBP_CEREBELLAR_GRANULAR_LAYER_FORMATION	0.41183	0.957095	0.1212	0.949842	0.65878	0.976959
GOBP_CHIASMA_ASSEMBLY	0.43561	0.957095	0.50188	0.989857	0.97514	0.998872
GOBP_CHOLESTEROL_EFFLUX	0.40258	0.957095	0.65159	0.996644	0.80563	0.988236
GOBP_CHONDROITIN_SULFATE_PROTEOGLYCAN_METABOLIC_PROCESS	0.42598	0.957095	0.079604	0.94418	0.2132	0.942695
GOBP_CHROMOSOME_SEPARATION	0.42982	0.957095	0.36954	0.980393	0.92647	0.995074
GOBP_CIRCADIAN_SLEEP_WAKE_CYCLE_NON_REM_SLEEP	0.43022	0.957095	0.62933	0.994992	0.14533	0.94215
GOBP_COLUMNAR_CUBOIDAL_EPITHELIAL_CELL_DIFFERENTIATION	0.42174	0.957095	0.49827	0.989624	0.32762	0.949782
GOBP_CORONARY_ARTERY_MORPHOGENESIS	0.38938	0.957095	0.44075	0.983411	0.2	0.94215
GOBP_CORTICOSPINAL_TRACT_MORPHOGENESIS	0.39727	0.957095	0.74905	0.996644	0.5244	0.970634
GOBP_CRANIAL_GANGLION_DEVELOPMENT	0.39496	0.957095	0.59693	0.994221	0.56738	0.97075
GOBP_CYCLIC_NUCLEOTIDE_BIOSYNTHETIC_PROCESS	0.39978	0.957095	0.16927	0.964845	0.16809	0.94215
GOBP_CYCLOOXYGENASE_PATHWAY	0.40156	0.957095	0.51631	0.99061	0.98703	0.999555
GOBP_CYTIDINE_METABOLIC_PROCESS	0.40216	0.957095	0.6973	0.996644	0.050256	0.94215
GOBP_CYTOSKELETON_DEPENDENT_INTRACELLULAR_TRANSPORT	0.43211	0.957095	0.4643	0.985713	0.70557	0.980566
GOBP_C_TERMINAL_PROTEIN_AMINO_ACID_MODIFICATION	0.42065	0.957095	0.68741	0.996644	0.46726	0.969027
GOBP_DEFENSE_RESPONSE_TO_SYMBIONT	0.40996	0.957095	0.20469	0.966794	0.15948	0.94215
GOBP_DENDRITIC_CELL_DIFFERENTIATION	0.42995	0.957095	0.18619	0.966794	0.39297	0.963269
GOBP_DETERMINATION_OF_ADULT_LIFESPAN	0.39637	0.957095	0.67968	0.996644	0.23618	0.942695
GOBP_DETOXIFICATION_OF_INORGANIC_COMPOUND	0.41539	0.957095	0.31482	0.975841	0.71891	0.982487
GOBP_DEVELOPMENTAL_GROWTH_INVOLVED_IN_MORPHOGENESIS	0.39706	0.957095	0.19969	0.966794	0.87774	0.992803
GOBP_DGMP_METABOLIC_PROCESS	0.39239	0.957095	0.44763	0.983456	0.01768	0.94215
GOBP_DIGESTIVE_TRACT_MORPHOGENESIS	0.39034	0.957095	0.1024	0.946312	0.93885	0.995256
GOBP_DNA_MODIFICATION	0.40937	0.957095	0.64684	0.996644	0.13641	0.94215
GOBP_DNA_REPLICATION	0.39289	0.957095	0.82871	0.996644	0.92466	0.995074
GOBP_DNA_REPLICATION_DEPENDENT_CHROMATIN_ASSEMBLY	0.42609	0.957095	0.42186	0.980393	0.0094395	0.94215
GOBP_DNA_STRAND_ELONGATION	0.40109	0.957095	0.9116	0.997416	0.87343	0.992485
GOBP_DOLICHOL_METABOLIC_PROCESS	0.41973	0.957095	0.16956	0.964845	0.37133	0.956148
GOBP_DOPAMINE_BIOSYNTHETIC_PROCESS	0.4249	0.957095	0.37194	0.980393	0.31949	0.949782
GOBP_ELASTIN_METABOLIC_PROCESS	0.43104	0.957095	0.60493	0.994221	0.50423	0.969027
GOBP_ENERGY_HOMEOSTASIS	0.41582	0.957095	0.37263	0.980393	0.091422	0.94215
GOBP_EPITHELIAL_TUBE_MORPHOGENESIS	0.42985	0.957095	0.56617	0.992219	0.79479	0.987332
GOBP_ER_OVERLOAD_RESPONSE	0.40263	0.957095	0.51922	0.99061	0.93677	0.995153
GOBP_ESTROGEN_METABOLIC_PROCESS	0.42538	0.957095	0.49804	0.989624	0.26802	0.947904
GOBP_ETHER_BIOSYNTHETIC_PROCESS	0.38942	0.957095	0.41589	0.980393	0.74552	0.985213
GOBP_FATTY_ACID_BETA_OXIDATION_USING_ACYL_COA_DEHYDROGENASE	0.42993	0.957095	0.16318	0.964845	0.30323	0.949782
GOBP_FRUCTOSE_TRANSMEMBRANE_TRANSPORT	0.43898	0.957095	0.29289	0.975841	0.15351	0.94215
GOBP_GAMMA_AMINOBUTYRIC_ACID_SECRETION	0.40302	0.957095	0.37136	0.980393	0.62744	0.974572
GOBP_GENITALIA_MORPHOGENESIS	0.4355	0.957095	0.32006	0.975841	0.84487	0.990119
GOBP_GLANDULAR_EPITHELIAL_CELL_MATURATION	0.43631	0.957095	0.13043	0.949842	0.73017	0.984146
GOBP_GLIAL_CELL_FATE_SPECIFICATION	0.39941	0.957095	0.49995	0.989624	0.4292	0.966913
GOBP_GLIOGENESIS	0.41912	0.957095	0.84231	0.996644	0.46411	0.969027
GOBP_GLOMERULAR_MESANGIAL_CELL_DEVELOPMENT	0.41314	0.957095	0.49322	0.989524	0.072783	0.94215
GOBP_GLOMERULAR_MESANGIAL_CELL_PROLIFERATION	0.40251	0.957095	0.62127	0.994221	0.95423	0.996594
GOBP_GLOMERULAR_MESANGIUM_DEVELOPMENT	0.39581	0.957095	0.57984	0.994021	0.82551	0.989671
GOBP_GLOMERULUS_DEVELOPMENT	0.39533	0.957095	0.50307	0.990131	0.90492	0.993519
GOBP_GLUCOCORTICOID_METABOLIC_PROCESS	0.40581	0.957095	0.71477	0.996644	0.28651	0.947904
GOBP_GLUTAMATE_CATABOLIC_PROCESS	0.40005	0.957095	0.33233	0.975841	0.65282	0.97613
GOBP_GLUTAMATE_REUPTAKE	0.4136	0.957095	0.59507	0.994221	0.65678	0.976831
GOBP_GLUTAMINE_FAMILY_AMINO_ACID_BIOSYNTHETIC_PROCESS	0.40353	0.957095	0.44514	0.983411	0.31537	0.949782
GOBP_GLYCOPROTEIN_METABOLIC_PROCESS	0.4102	0.957095	0.36287	0.980393	0.45762	0.968676
GOBP_GOLGI_DISASSEMBLY	0.39851	0.957095	0.79723	0.996644	0.5913	0.971847
GOBP_GOLGI_TO_ENDOSOME_TRANSPORT	0.43239	0.957095	0.95148	0.999786	0.75413	0.985566
GOBP_GONADOTROPIN_SECRETION	0.42153	0.957095	0.41162	0.980393	0.37083	0.956148
GOBP_G_PROTEIN_COUPLED_RECEPTOR_SIGNALING_PATHWAY_INVOLVED_IN_HEART_PROCESS	0.42893	0.957095	0.8698	0.997333	0.15901	0.94215
GOBP_HEAD_DEVELOPMENT	0.43913	0.957095	0.57972	0.994021	0.19917	0.94215
GOBP_HEPOXILIN_METABOLIC_PROCESS	0.40078	0.957095	0.021448	0.876285	0.18552	0.94215
GOBP_HIGH_DENSITY_LIPOPROTEIN_PARTICLE_ASSEMBLY	0.41906	0.957095	0.68319	0.996644	0.011615	0.94215
GOBP_HINDBRAIN_MATURATION	0.42382	0.957095	0.50359	0.990206	0.45384	0.968676
GOBP_HISTONE_H3_K4_DIMETHYLATION	0.41134	0.957095	0.47117	0.987131	0.078528	0.94215
GOBP_HISTONE_H4_K20_METHYLATION	0.43033	0.957095	0.69278	0.996644	0.87011	0.992443
GOBP_HOMEOSTASIS_OF_NUMBER_OF_CELLS	0.42897	0.957095	0.16278	0.964845	0.55455	0.97075
GOBP_IMMUNE_SYSTEM_DEVELOPMENT	0.39103	0.957095	0.67661	0.996644	0.11667	0.94215
GOBP_INDOLE_CONTAINING_COMPOUND_METABOLIC_PROCESS	0.41673	0.957095	0.7424	0.996644	0.42345	0.965855
GOBP_INNATE_IMMUNE_RESPONSE_IN_MUCOSA	0.40666	0.957095	0.1109	0.946312	0.72189	0.982644
GOBP_INTERLEUKIN_1_MEDIATED_SIGNALING_PATHWAY	0.4011	0.957095	0.80214	0.996644	0.49124	0.969027
GOBP_INTERLEUKIN_21_PRODUCTION	0.41865	0.957095	0.14209	0.957615	0.51915	0.970333
GOBP_INTERLEUKIN_23_PRODUCTION	0.40158	0.957095	0.75562	0.996644	0.82092	0.989671
GOBP_INTESTINAL_ABSORPTION	0.38653	0.957095	0.69802	0.996644	0.28215	0.947904
GOBP_INTESTINAL_STEM_CELL_HOMEOSTASIS	0.42987	0.957095	0.4062	0.980393	0.53764	0.970634
GOBP_INTRACELLULAR_STEROL_TRANSPORT	0.42179	0.957095	0.63189	0.994992	0.74537	0.985213
GOBP_IRON_COORDINATION_ENTITY_TRANSPORT	0.41492	0.957095	0.53668	0.99061	0.58772	0.971448
GOBP_ISG15_PROTEIN_CONJUGATION	0.40462	0.957095	0.23424	0.969081	0.05103	0.94215
GOBP_LEUCINE_CATABOLIC_PROCESS	0.42977	0.957095	0.7838	0.996644	0.0031346	0.94215
GOBP_LEUKOTRIENE_D4_BIOSYNTHETIC_PROCESS	0.41927	0.957095	0.66471	0.996644	0.015464	0.94215
GOBP_LINOLEIC_ACID_METABOLIC_PROCESS	0.43183	0.957095	0.044098	0.918011	0.54935	0.97075
GOBP_LIPID_LOCALIZATION	0.42993	0.957095	0.39454	0.980393	0.55084	0.97075
GOBP_LIPOXYGENASE_PATHWAY	0.42728	0.957095	0.37243	0.980393	0.49619	0.969027
GOBP_L_ARGININE_TRANSMEMBRANE_TRANSPORT	0.43934	0.957095	0.11016	0.946312	0.40522	0.964341
GOBP_L_GLUTAMATE_IMPORT	0.42288	0.957095	0.52936	0.99061	0.24766	0.947617
GOBP_L_KYNURENINE_METABOLIC_PROCESS	0.42324	0.957095	0.68318	0.996644	0.94624	0.995788
GOBP_MACROPHAGE_FUSION	0.4298	0.957095	0.24409	0.969081	0.74087	0.985112
GOBP_MAINTENANCE_OF_CELL_POLARITY	0.43978	0.957095	0.33873	0.979404	0.36388	0.955179
GOBP_MAINTENANCE_OF_LOCATION	0.40232	0.957095	0.45215	0.983706	0.42645	0.966913
GOBP_MEDIUM_CHAIN_FATTY_ACYL_COA_METABOLIC_PROCESS	0.42424	0.957095	0.63724	0.995533	0.20771	0.942695
GOBP_MEIOTIC_CHROMOSOME_SEGREGATION	0.41329	0.957095	0.54132	0.99061	0.99778	0.999876
GOBP_MELANOSOME_ASSEMBLY	0.42796	0.957095	0.3234	0.975841	0.51835	0.970333
GOBP_MEMBRANE_INVAGINATION	0.39696	0.957095	0.76998	0.996644	0.73444	0.984298
GOBP_MEMBRANE_REPOLARIZATION	0.40854	0.957095	0.28523	0.975841	0.7084	0.98155
GOBP_MEMBRANE_TO_MEMBRANE_DOCKING	0.43876	0.957095	0.3033	0.975841	0.75186	0.985566
GOBP_MESENCHYMAL_CELL_PROLIFERATION_INVOLVED_IN_LUNG_DEVELOPMENT	0.41834	0.957095	0.27604	0.975624	0.43887	0.966913
GOBP_MESENCHYME_MORPHOGENESIS	0.39192	0.957095	0.68363	0.996644	0.78282	0.986297
GOBP_METANEPHRIC_DISTAL_TUBULE_DEVELOPMENT	0.43331	0.957095	0.29243	0.975841	0.98947	0.999562
GOBP_METANEPHRIC_GLOMERULUS_VASCULATURE_DEVELOPMENT	0.39024	0.957095	0.44626	0.983411	0.61131	0.974406
GOBP_METANEPHRIC_S_SHAPED_BODY_MORPHOGENESIS	0.38909	0.957095	0.30301	0.975841	0.61974	0.974406
GOBP_MICROTUBULE_ANCHORING	0.43278	0.957095	0.34568	0.979404	0.12136	0.94215
GOBP_MITOTIC_CELL_CYCLE	0.40917	0.957095	0.57178	0.992378	0.68219	0.978752
GOBP_MITOTIC_RECOMBINATION	0.39816	0.957095	0.11992	0.949842	0.92665	0.995074
GOBP_MODULATION_BY_HOST_OF_VIRAL_PROCESS	0.39796	0.957095	0.44522	0.983411	0.45014	0.968112
GOBP_MONOATOMIC_CATION_TRANSMEMBRANE_TRANSPORT	0.41062	0.957095	0.72905	0.996644	0.062104	0.94215
GOBP_MONOATOMIC_CATION_TRANSPORT	0.43481	0.957095	0.80251	0.996644	0.11348	0.94215
GOBP_MORPHOGENESIS_OF_AN_EPITHELIAL_BUD	0.43242	0.957095	0.51273	0.99061	0.51153	0.969983
GOBP_MOTOR_NEURON_AXON_GUIDANCE	0.42895	0.957095	0.36498	0.980393	0.94221	0.995769
GOBP_MRNA_3_SPLICE_SITE_RECOGNITION	0.41548	0.957095	0.91249	0.997416	0.034226	0.94215
GOBP_MRNA_TRANSCRIPTION	0.42783	0.957095	0.43938	0.983411	0.69498	0.980566
GOBP_MULTICELLULAR_ORGANISMAL_LEVEL_HOMEOSTASIS	0.42226	0.957095	0.083764	0.94418	0.16503	0.94215
GOBP_MULTIVESICULAR_BODY_SORTING_PATHWAY	0.39526	0.957095	0.20057	0.966794	0.56634	0.97075
GOBP_MULTI_MULTICELLULAR_ORGANISM_PROCESS	0.40037	0.957095	0.95618	0.999786	0.19459	0.94215
GOBP_MYELOID_CELL_DEVELOPMENT	0.39107	0.957095	0.062	0.92809	0.401	0.964341
GOBP_NAD_BIOSYNTHESIS_VIA_NICOTINAMIDE_RIBOSIDE_SALVAGE_PATHWAY	0.41707	0.957095	0.23567	0.969081	0.59564	0.973552
GOBP_NATURAL_KILLER_CELL_ACTIVATION_INVOLVED_IN_IMMUNE_RESPONSE	0.38748	0.957095	0.27957	0.975841	0.21452	0.942695
GOBP_NEGATIVE_REGULATION_OF_ALPHA_BETA_T_CELL_ACTIVATION	0.41401	0.957095	0.33206	0.975841	0.092615	0.94215
GOBP_NEGATIVE_REGULATION_OF_ALPHA_BETA_T_CELL_DIFFERENTIATION	0.42712	0.957095	0.36706	0.980393	0.32495	0.949782
GOBP_NEGATIVE_REGULATION_OF_ATPASE_COUPLED_CALCIUM_TRANSMEMBRANE_TRANSPORTER_ACTIVITY	0.41649	0.957095	0.47488	0.987799	0.43812	0.966913
GOBP_NEGATIVE_REGULATION_OF_B_CELL_DIFFERENTIATION	0.39715	0.957095	0.23521	0.969081	0.76619	0.985566
GOBP_NEGATIVE_REGULATION_OF_CARDIAC_MUSCLE_TISSUE_GROWTH	0.39631	0.957095	0.26079	0.97112	0.022857	0.94215
GOBP_NEGATIVE_REGULATION_OF_CELL_KILLING	0.41206	0.957095	0.78302	0.996644	0.62923	0.974572
GOBP_NEGATIVE_REGULATION_OF_CENTRIOLE_REPLICATION	0.4277	0.957095	0.8157	0.996644	0.31312	0.949782
GOBP_NEGATIVE_REGULATION_OF_CERAMIDE_BIOSYNTHETIC_PROCESS	0.39371	0.957095	0.56561	0.992219	0.54231	0.970634
GOBP_NEGATIVE_REGULATION_OF_DENDRITIC_SPINE_MORPHOGENESIS	0.42906	0.957095	0.32708	0.975841	0.37346	0.95638
GOBP_NEGATIVE_REGULATION_OF_DNA_BINDING	0.43581	0.957095	0.19881	0.966794	0.66931	0.977553
GOBP_NEGATIVE_REGULATION_OF_ENDOPEPTIDASE_ACTIVITY	0.4024	0.957095	0.41496	0.980393	0.20451	0.942695
GOBP_NEGATIVE_REGULATION_OF_ENDOTHELIAL_CELL_CHEMOTAXIS	0.4058	0.957095	0.71509	0.996644	0.62221	0.974572
GOBP_NEGATIVE_REGULATION_OF_EPIDERMAL_GROWTH_FACTOR_ACTIVATED_RECEPTOR_ACTIVITY	0.40605	0.957095	0.23642	0.969081	0.98335	0.999248
GOBP_NEGATIVE_REGULATION_OF_EPITHELIAL_CELL_APOPTOTIC_PROCESS	0.43024	0.957095	0.90695	0.997416	0.093385	0.94215
GOBP_NEGATIVE_REGULATION_OF_FATTY_ACID_METABOLIC_PROCESS	0.40475	0.957095	0.38397	0.980393	0.44654	0.967983
GOBP_NEGATIVE_REGULATION_OF_FATTY_ACID_TRANSPORT	0.39239	0.957095	0.78083	0.996644	0.17739	0.94215
GOBP_NEGATIVE_REGULATION_OF_FIBROBLAST_MIGRATION	0.42334	0.957095	0.20341	0.966794	0.21016	0.942695
GOBP_NEGATIVE_REGULATION_OF_GLYCOPROTEIN_METABOLIC_PROCESS	0.43573	0.957095	0.41713	0.980393	0.67944	0.978299
GOBP_NEGATIVE_REGULATION_OF_HISTONE_H3_K9_METHYLATION	0.42875	0.957095	0.8521	0.996644	0.27349	0.947904
GOBP_NEGATIVE_REGULATION_OF_HORMONE_SECRETION	0.4162	0.957095	0.53132	0.99061	0.033395	0.94215
GOBP_NEGATIVE_REGULATION_OF_IMMUNE_SYSTEM_PROCESS	0.43676	0.957095	0.25024	0.969081	0.8303	0.989671
GOBP_NEGATIVE_REGULATION_OF_LIPID_LOCALIZATION	0.43206	0.957095	0.5972	0.994221	0.13607	0.94215
GOBP_NEGATIVE_REGULATION_OF_MACROPHAGE_CYTOKINE_PRODUCTION	0.43422	0.957095	0.38305	0.980393	0.96241	0.99725
GOBP_NEGATIVE_REGULATION_OF_MONOATOMIC_ANION_TRANSPORT	0.41189	0.957095	0.30073	0.975841	0.36425	0.955179
GOBP_NEGATIVE_REGULATION_OF_NECROTIC_CELL_DEATH	0.39797	0.957095	0.63565	0.995211	0.062536	0.94215
GOBP_NEGATIVE_REGULATION_OF_NEURON_PROJECTION_DEVELOPMENT	0.39077	0.957095	0.38688	0.980393	0.76983	0.985587
GOBP_NEGATIVE_REGULATION_OF_NEUTROPHIL_MIGRATION	0.41273	0.957095	0.3244	0.975841	0.59501	0.973216
GOBP_NEGATIVE_REGULATION_OF_NLRP3_INFLAMMASOME_COMPLEX_ASSEMBLY	0.42148	0.957095	0.43275	0.982831	0.72881	0.984134
GOBP_NEGATIVE_REGULATION_OF_PEPTIDYL_CYSTEINE_S_NITROSYLATION	0.39239	0.957095	0.61914	0.994221	0.94199	0.995719
GOBP_NEGATIVE_REGULATION_OF_PEPTIDYL_THREONINE_PHOSPHORYLATION	0.4342	0.957095	0.36377	0.980393	0.83173	0.989671
GOBP_NEGATIVE_REGULATION_OF_PROTEASOMAL_PROTEIN_CATABOLIC_PROCESS	0.3992	0.957095	0.23877	0.969081	0.67854	0.97769
GOBP_NEGATIVE_REGULATION_OF_PROTEIN_LOCALIZATION	0.41027	0.957095	0.24383	0.969081	0.2252	0.942695
GOBP_NEGATIVE_REGULATION_OF_RESPONSE_TO_EXTERNAL_STIMULUS	0.43364	0.957095	0.43007	0.982274	0.39795	0.963319
GOBP_NEGATIVE_REGULATION_OF_SCHWANN_CELL_PROLIFERATION	0.41224	0.957095	0.2272	0.969081	0.87035	0.992443
GOBP_NEGATIVE_REGULATION_OF_SISTER_CHROMATID_COHESION	0.40621	0.957095	0.16828	0.964845	0.9171	0.994571
GOBP_NEGATIVE_REGULATION_OF_SODIUM_ION_TRANSMEMBRANE_TRANSPORT	0.39538	0.957095	0.54148	0.99061	0.45825	0.969027
GOBP_NEGATIVE_REGULATION_OF_TOLL_LIKE_RECEPTOR_2_SIGNALING_PATHWAY	0.39662	0.957095	0.64976	0.996644	0.21385	0.942695
GOBP_NEGATIVE_REGULATION_OF_TOLL_LIKE_RECEPTOR_SIGNALING_PATHWAY	0.41905	0.957095	0.6725	0.996644	0.91579	0.994571
GOBP_NEGATIVE_REGULATION_OF_TRANSPORTER_ACTIVITY	0.40533	0.957095	0.32105	0.975841	0.25203	0.947904
GOBP_NEURAL_PLATE_ANTERIOR_POSTERIOR_REGIONALIZATION	0.39098	0.957095	0.91004	0.997416	0.20346	0.942695
GOBP_NEURONAL_DENSE_CORE_VESICLE_EXOCYTOSIS	0.40319	0.957095	0.68809	0.996644	0.66828	0.977553
GOBP_NEUROTROPHIN_TRK_RECEPTOR_SIGNALING_PATHWAY	0.43092	0.957095	0.33475	0.977912	0.026974	0.94215
GOBP_NEUTRAL_LIPID_CATABOLIC_PROCESS	0.40063	0.957095	0.42273	0.980393	0.58932	0.971448
GOBP_NEUTROPHIL_CLEARANCE	0.4058	0.957095	0.20419	0.966794	0.11332	0.94215
GOBP_NEUTROPHIL_MIGRATION	0.42944	0.957095	0.46478	0.985713	0.43264	0.966913
GOBP_NITROGEN_UTILIZATION	0.40721	0.957095	0.38306	0.980393	0.43698	0.966913
GOBP_NORADRENERGIC_NEURON_DEVELOPMENT	0.41637	0.957095	0.46268	0.985713	0.95471	0.996594
GOBP_NUCLEAR_TRANSCRIBED_MRNA_CATABOLIC_PROCESS_EXONUCLEOLYTIC	0.40649	0.957095	0.53877	0.99061	0.15622	0.94215
GOBP_OLIGODENDROCYTE_DIFFERENTIATION	0.43848	0.957095	0.24804	0.969081	0.91795	0.994628
GOBP_ORGANIC_CATION_TRANSPORT	0.41269	0.957095	0.48098	0.987799	0.81808	0.989671
GOBP_ORGANOPHOSPHATE_CATABOLIC_PROCESS	0.40325	0.957095	0.86801	0.997333	0.31814	0.949782
GOBP_OSTEOCLAST_DEVELOPMENT	0.41883	0.957095	0.063742	0.936039	0.78877	0.98708
GOBP_OTIC_VESICLE_DEVELOPMENT	0.41918	0.957095	0.31731	0.975841	0.50189	0.969027
GOBP_OXALOACETATE_METABOLIC_PROCESS	0.43468	0.957095	0.23493	0.969081	0.58289	0.97075
GOBP_PEPTIDE_CROSS_LINKING	0.39314	0.957095	0.049027	0.918011	0.31407	0.949782
GOBP_PEPTIDYL_CYSTEINE_MODIFICATION	0.40333	0.957095	0.6493	0.996644	0.70117	0.980566
GOBP_PEPTIDYL_PROLINE_HYDROXYLATION_TO_4_HYDROXY_L_PROLINE	0.43222	0.957095	0.83889	0.996644	0.47811	0.969027
GOBP_PEPTIDYL_TYROSINE_MODIFICATION	0.43457	0.957095	0.8246	0.996644	0.58073	0.97075
GOBP_PERK_MEDIATED_UNFOLDED_PROTEIN_RESPONSE	0.42941	0.957095	0.13235	0.949842	0.46653	0.969027
GOBP_PHENYLPROPANOID_METABOLIC_PROCESS	0.39259	0.957095	0.6812	0.996644	0.91944	0.994913
GOBP_PHOSPHATIDYLCHOLINE_CATABOLIC_PROCESS	0.40074	0.957095	0.72209	0.996644	0.932	0.995153
GOBP_PHOSPHATIDYLETHANOLAMINE_ACYL_CHAIN_REMODELING	0.43722	0.957095	0.28898	0.975841	0.35242	0.953331
GOBP_PHOSPHATIDYLGLYCEROL_BIOSYNTHETIC_PROCESS	0.40648	0.957095	0.32259	0.975841	0.67071	0.977553
GOBP_PHOSPHOLIPID_HOMEOSTASIS	0.39991	0.957095	0.61025	0.994221	0.96338	0.99725
GOBP_PHYSIOLOGICAL_CARDIAC_MUSCLE_HYPERTROPHY	0.42026	0.957095	0.59363	0.994221	0.13105	0.94215
GOBP_PIGMENT_GRANULE_ORGANIZATION	0.3911	0.957095	0.40289	0.980393	0.9433	0.995769
GOBP_POLYOL_TRANSMEMBRANE_TRANSPORT	0.43082	0.957095	0.2507	0.969081	0.049413	0.94215
GOBP_POSITIVE_REGULATION_OF_ACTIN_CYTOSKELETON_REORGANIZATION	0.42946	0.957095	0.31721	0.975841	0.66784	0.977553
GOBP_POSITIVE_REGULATION_OF_ACTIN_FILAMENT_POLYMERIZATION	0.39855	0.957095	0.43176	0.982274	0.75618	0.985566
GOBP_POSITIVE_REGULATION_OF_AMIDE_METABOLIC_PROCESS	0.3975	0.957095	0.29116	0.975841	0.92636	0.995074
GOBP_POSITIVE_REGULATION_OF_APOPTOTIC_PROCESS_INVOLVED_IN_DEVELOPMENT	0.3988	0.957095	0.27144	0.97375	0.34352	0.949782
GOBP_POSITIVE_REGULATION_OF_APOPTOTIC_PROCESS_INVOLVED_IN_MORPHOGENESIS	0.3988	0.957095	0.27144	0.97375	0.34352	0.949782
GOBP_POSITIVE_REGULATION_OF_BINDING	0.4232	0.957095	0.77304	0.996644	0.89858	0.993519
GOBP_POSITIVE_REGULATION_OF_CALCINEURIN_MEDIATED_SIGNALING	0.42516	0.957095	0.60081	0.994221	0.94563	0.995788
GOBP_POSITIVE_REGULATION_OF_CARDIAC_EPITHELIAL_TO_MESENCHYMAL_TRANSITION	0.39502	0.957095	0.38717	0.980393	0.80961	0.988873
GOBP_POSITIVE_REGULATION_OF_CHOLESTEROL_METABOLIC_PROCESS	0.44016	0.957095	0.74114	0.996644	0.16706	0.94215
GOBP_POSITIVE_REGULATION_OF_CHROMOSOME_SEGREGATION	0.39314	0.957095	0.31886	0.975841	0.963	0.99725
GOBP_POSITIVE_REGULATION_OF_CREB_TRANSCRIPTION_FACTOR_ACTIVITY	0.39423	0.957095	0.34944	0.97965	0.23948	0.942695
GOBP_POSITIVE_REGULATION_OF_CYTOKINESIS	0.4073	0.957095	0.50049	0.989624	0.23359	0.942695
GOBP_POSITIVE_REGULATION_OF_CYTOSKELETON_ORGANIZATION	0.40944	0.957095	0.56653	0.992219	0.61422	0.974406
GOBP_POSITIVE_REGULATION_OF_DEFENSE_RESPONSE_TO_VIRUS_BY_HOST	0.40274	0.957095	0.84742	0.996644	0.49532	0.969027
GOBP_POSITIVE_REGULATION_OF_DENDRITIC_CELL_DIFFERENTIATION	0.41473	0.957095	0.071832	0.94418	0.33726	0.949782
GOBP_POSITIVE_REGULATION_OF_DEVELOPMENTAL_PROCESS	0.42732	0.957095	0.67465	0.996644	0.85444	0.990852
GOBP_POSITIVE_REGULATION_OF_DNA_DAMAGE_CHECKPOINT	0.41851	0.957095	0.3724	0.980393	0.99711	0.999876
GOBP_POSITIVE_REGULATION_OF_DNA_TEMPLATED_TRANSCRIPTION_INITIATION	0.40789	0.957095	0.70953	0.996644	0.93881	0.995256
GOBP_POSITIVE_REGULATION_OF_DOPAMINE_RECEPTOR_SIGNALING_PATHWAY	0.42906	0.957095	0.15203	0.964845	0.76577	0.985566
GOBP_POSITIVE_REGULATION_OF_ENDOTHELIAL_CELL_APOPTOTIC_PROCESS	0.41194	0.957095	0.30941	0.975841	0.55937	0.97075
GOBP_POSITIVE_REGULATION_OF_ENDOTHELIAL_CELL_DEVELOPMENT	0.43205	0.957095	0.39787	0.980393	0.60577	0.974406
GOBP_POSITIVE_REGULATION_OF_ER_ASSOCIATED_UBIQUITIN_DEPENDENT_PROTEIN_CATABOLIC_PROCESS	0.44009	0.957095	0.87474	0.997333	0.037685	0.94215
GOBP_POSITIVE_REGULATION_OF_EXTRINSIC_APOPTOTIC_SIGNALING_PATHWAY	0.40144	0.957095	0.11826	0.949842	0.40678	0.964341
GOBP_POSITIVE_REGULATION_OF_HOMOTYPIC_CELL_CELL_ADHESION	0.38987	0.957095	0.092835	0.946312	0.24682	0.947486
GOBP_POSITIVE_REGULATION_OF_INTERLEUKIN_1_ALPHA_PRODUCTION	0.40418	0.957095	0.62826	0.994992	0.48739	0.969027
GOBP_POSITIVE_REGULATION_OF_INTRACELLULAR_PROTEIN_TRANSPORT	0.40412	0.957095	0.28047	0.975841	0.24082	0.943724
GOBP_POSITIVE_REGULATION_OF_I_KAPPAB_KINASE_NF_KAPPAB_SIGNALING	0.43248	0.957095	0.18165	0.966794	0.35579	0.953628
GOBP_POSITIVE_REGULATION_OF_LEUKOCYTE_PROLIFERATION	0.42206	0.957095	0.16454	0.964845	0.57587	0.97075
GOBP_POSITIVE_REGULATION_OF_LIPOPROTEIN_PARTICLE_CLEARANCE	0.43474	0.957095	0.83929	0.996644	0.27267	0.947904
GOBP_POSITIVE_REGULATION_OF_LONG_TERM_NEURONAL_SYNAPTIC_PLASTICITY	0.43622	0.957095	0.51351	0.99061	0.77104	0.985787
GOBP_POSITIVE_REGULATION_OF_MIRNA_METABOLIC_PROCESS	0.43465	0.957095	0.54129	0.99061	0.168	0.94215
GOBP_POSITIVE_REGULATION_OF_MONOATOMIC_ION_TRANSMEMBRANE_TRANSPORT	0.39664	0.957095	0.7513	0.996644	0.49602	0.969027
GOBP_POSITIVE_REGULATION_OF_MUSCLE_CONTRACTION	0.43485	0.957095	0.73996	0.996644	0.021565	0.94215
GOBP_POSITIVE_REGULATION_OF_NAD_P_H_OXIDASE_ACTIVITY	0.43617	0.957095	0.72708	0.996644	0.17885	0.94215
GOBP_POSITIVE_REGULATION_OF_NK_T_CELL_ACTIVATION	0.405	0.957095	0.47312	0.987799	0.42134	0.965855
GOBP_POSITIVE_REGULATION_OF_PEPTIDYL_THREONINE_PHOSPHORYLATION	0.38828	0.957095	0.85551	0.996644	0.1497	0.94215
GOBP_POSITIVE_REGULATION_OF_PROTEIN_CATABOLIC_PROCESS	0.43977	0.957095	0.90911	0.997416	0.77319	0.985787
GOBP_POSITIVE_REGULATION_OF_PROTEIN_CONTAINING_COMPLEX_ASSEMBLY	0.4273	0.957095	0.71075	0.996644	0.62356	0.974572
GOBP_POSITIVE_REGULATION_OF_PROTEIN_METABOLIC_PROCESS	0.42864	0.957095	0.81201	0.996644	0.62738	0.974572
GOBP_POSITIVE_REGULATION_OF_PROTEIN_MONOUBIQUITINATION	0.41878	0.957095	0.4712	0.987131	0.82594	0.989671
GOBP_POSITIVE_REGULATION_OF_RECEPTOR_CATABOLIC_PROCESS	0.42114	0.957095	0.12956	0.949842	0.094181	0.94215
GOBP_POSITIVE_REGULATION_OF_RESPONSE_TO_ENDOPLASMIC_RETICULUM_STRESS	0.42004	0.957095	0.68908	0.996644	0.13572	0.94215
GOBP_POSITIVE_REGULATION_OF_RESPONSE_TO_TUMOR_CELL	0.39518	0.957095	0.85294	0.996644	0.21493	0.942695
GOBP_POSITIVE_REGULATION_OF_RUFFLE_ASSEMBLY	0.42523	0.957095	0.22341	0.969081	0.055758	0.94215
GOBP_POSITIVE_REGULATION_OF_SEQUESTERING_OF_TRIGLYCERIDE	0.41737	0.957095	0.31148	0.975841	0.72699	0.983563
GOBP_POSITIVE_REGULATION_OF_SMALL_GTPASE_MEDIATED_SIGNAL_TRANSDUCTION	0.42633	0.957095	0.40314	0.980393	0.56733	0.97075
GOBP_POSITIVE_REGULATION_OF_SYNAPSE_ASSEMBLY	0.40663	0.957095	0.76434	0.996644	0.60765	0.974406
GOBP_POSITIVE_REGULATION_OF_TRANSCRIPTION_BY_RNA_POLYMERASE_III	0.40847	0.957095	0.74686	0.996644	0.58424	0.970905
GOBP_POSITIVE_REGULATION_OF_TRANSLATION_IN_RESPONSE_TO_STRESS	0.39146	0.957095	0.40648	0.980393	0.68084	0.97872
GOBP_POSITIVE_REGULATION_OF_T_CELL_CYTOKINE_PRODUCTION	0.40416	0.957095	0.41525	0.980393	0.30236	0.949782
GOBP_POTASSIUM_ION_EXPORT_ACROSS_PLASMA_MEMBRANE	0.41999	0.957095	0.67169	0.996644	0.4205	0.965855
GOBP_PROCESS_UTILIZING_AUTOPHAGIC_MECHANISM	0.42015	0.957095	0.17841	0.966794	0.88231	0.993519
GOBP_PROTEIN_CONTAINING_COMPLEX_REMODELING	0.40983	0.957095	0.48129	0.987799	0.62765	0.974572
GOBP_PROTEIN_C_LINKED_GLYCOSYLATION	0.43304	0.957095	0.74304	0.996644	0.80343	0.987609
GOBP_PROTEIN_DELIPIDATION	0.4387	0.957095	0.41459	0.980393	0.46023	0.969027
GOBP_PROTEIN_DEMANNOSYLATION	0.42655	0.957095	0.11218	0.946312	0.11875	0.94215
GOBP_PROTEIN_DEPALMITOYLATION	0.41945	0.957095	0.96059	0.999786	0.84983	0.990119
GOBP_PROTEIN_LIPID_COMPLEX_ASSEMBLY	0.4093	0.957095	0.80553	0.996644	0.11495	0.94215
GOBP_PROTEIN_LOCALIZATION_TO_CONDENSED_CHROMOSOME	0.43342	0.957095	0.4575	0.983706	0.69658	0.980566
GOBP_PROTEIN_LOCALIZATION_TO_ENDOSOME	0.39837	0.957095	0.26534	0.972509	0.45934	0.969027
GOBP_PROTEIN_MATURATION	0.4184	0.957095	0.55537	0.99105	0.015419	0.94215
GOBP_PROTEIN_MATURATION_BY_PROTEIN_FOLDING	0.39925	0.957095	0.3918	0.980393	0.040982	0.94215
GOBP_PROTEIN_UNFOLDING	0.43602	0.957095	0.59621	0.994221	0.63741	0.974991
GOBP_PURINE_NUCLEOSIDE_MONOPHOSPHATE_CATABOLIC_PROCESS	0.40802	0.957095	0.59077	0.994221	0.047624	0.94215
GOBP_PYRIMIDINE_RIBONUCLEOTIDE_METABOLIC_PROCESS	0.41869	0.957095	0.63263	0.994992	0.20448	0.942695
GOBP_PYROPTOSIS	0.3938	0.957095	0.12646	0.949842	0.89399	0.993519
GOBP_PYRUVATE_METABOLIC_PROCESS	0.42346	0.957095	0.64061	0.99612	0.61189	0.974406
GOBP_RECEPTOR_INTERNALIZATION	0.43668	0.957095	0.87636	0.997333	0.58723	0.971448
GOBP_REGULATION_OF_ADENYLATE_CYCLASE_ACTIVATING_G_PROTEIN_COUPLED_RECEPTOR_SIGNALING_PATHWAY	0.42226	0.957095	0.2487	0.969081	0.040995	0.94215
GOBP_REGULATION_OF_ALKALINE_PHOSPHATASE_ACTIVITY	0.40868	0.957095	0.30253	0.975841	0.060463	0.94215
GOBP_REGULATION_OF_AMINO_ACID_TRANSPORT	0.42348	0.957095	0.43037	0.982274	0.27617	0.947904
GOBP_REGULATION_OF_ANATOMICAL_STRUCTURE_SIZE	0.38963	0.957095	0.49574	0.989624	0.68989	0.980547
GOBP_REGULATION_OF_APOPTOTIC_CELL_CLEARANCE	0.40694	0.957095	0.57699	0.993702	0.6316	0.974572
GOBP_REGULATION_OF_ARP2_3_COMPLEX_MEDIATED_ACTIN_NUCLEATION	0.43537	0.957095	0.78561	0.996644	0.80225	0.987332
GOBP_REGULATION_OF_ARTERY_MORPHOGENESIS	0.41995	0.957095	0.60577	0.994221	0.23475	0.942695
GOBP_REGULATION_OF_BARBED_END_ACTIN_FILAMENT_CAPPING	0.43051	0.957095	0.15348	0.964845	0.74029	0.985013
GOBP_REGULATION_OF_BASEMENT_MEMBRANE_ORGANIZATION	0.40412	0.957095	0.77872	0.996644	0.71198	0.982487
GOBP_REGULATION_OF_BILE_ACID_METABOLIC_PROCESS	0.39485	0.957095	0.5418	0.99061	0.11641	0.94215
GOBP_REGULATION_OF_BINDING	0.39676	0.957095	0.29088	0.975841	0.96904	0.998012
GOBP_REGULATION_OF_BINDING_OF_SPERM_TO_ZONA_PELLUCIDA	0.43972	0.957095	0.70914	0.996644	0.60812	0.974406
GOBP_REGULATION_OF_BODY_FLUID_LEVELS	0.40068	0.957095	0.64738	0.996644	0.2664	0.947904
GOBP_REGULATION_OF_BRANCHING_INVOLVED_IN_LUNG_MORPHOGENESIS	0.43424	0.957095	0.53931	0.99061	0.66576	0.977553
GOBP_REGULATION_OF_CALCINEURIN_MEDIATED_SIGNALING	0.42021	0.957095	0.37586	0.980393	0.90938	0.994042
GOBP_REGULATION_OF_CARDIAC_MUSCLE_ADAPTATION	0.39662	0.957095	0.4145	0.980393	0.15102	0.94215
GOBP_REGULATION_OF_CATECHOLAMINE_METABOLIC_PROCESS	0.38859	0.957095	0.4026	0.980393	0.12812	0.94215
GOBP_REGULATION_OF_CHEMOKINE_MEDIATED_SIGNALING_PATHWAY	0.4252	0.957095	0.49964	0.989624	0.64396	0.974991
GOBP_REGULATION_OF_CHROMATIN_BINDING	0.4271	0.957095	0.14242	0.957615	0.18501	0.94215
GOBP_REGULATION_OF_CILIUM_DEPENDENT_CELL_MOTILITY	0.41161	0.957095	0.62199	0.994221	0.22881	0.942695
GOBP_REGULATION_OF_DEFENSE_RESPONSE_TO_VIRUS	0.39353	0.957095	0.51094	0.99061	0.16946	0.94215
GOBP_REGULATION_OF_DNA_REPLICATION	0.39803	0.957095	0.78394	0.996644	0.83202	0.989671
GOBP_REGULATION_OF_ELECTRON_TRANSFER_ACTIVITY	0.42144	0.957095	0.90622	0.997416	0.25267	0.947904
GOBP_REGULATION_OF_EMBRYONIC_DEVELOPMENT	0.40155	0.957095	0.91699	0.997416	0.42734	0.966913
GOBP_REGULATION_OF_EPINEPHRINE_SECRETION	0.4312	0.957095	0.33302	0.975841	0.83295	0.989671
GOBP_REGULATION_OF_FC_RECEPTOR_MEDIATED_STIMULATORY_SIGNALING_PATHWAY	0.42289	0.957095	0.36639	0.980393	0.37362	0.95638
GOBP_REGULATION_OF_FILOPODIUM_ASSEMBLY	0.43841	0.957095	0.58583	0.994221	0.068532	0.94215
GOBP_REGULATION_OF_GLUCONEOGENESIS	0.43442	0.957095	0.23212	0.969081	0.46674	0.969027
GOBP_REGULATION_OF_GLUCOSE_METABOLIC_PROCESS	0.39569	0.957095	0.32545	0.975841	0.63783	0.974991
GOBP_REGULATION_OF_INTRACELLULAR_LIPID_TRANSPORT	0.41281	0.957095	0.62192	0.994221	0.18664	0.94215
GOBP_REGULATION_OF_ISOMERASE_ACTIVITY	0.43477	0.957095	0.1407	0.957615	0.7111	0.982334
GOBP_REGULATION_OF_LIPASE_ACTIVITY	0.42491	0.957095	0.74085	0.996644	0.28121	0.947904
GOBP_REGULATION_OF_LIPID_TRANSPORTER_ACTIVITY	0.42271	0.957095	0.28314	0.975841	0.4389	0.966913
GOBP_REGULATION_OF_LYMPHOCYTE_CHEMOTAXIS	0.43442	0.957095	0.44199	0.983411	0.90432	0.993519
GOBP_REGULATION_OF_MACROPHAGE_DERIVED_FOAM_CELL_DIFFERENTIATION	0.41254	0.957095	0.2678	0.97282	0.17104	0.94215
GOBP_REGULATION_OF_MACROPHAGE_FUSION	0.43742	0.957095	0.15643	0.964845	0.64056	0.974991
GOBP_REGULATION_OF_MAMMARY_GLAND_EPITHELIAL_CELL_PROLIFERATION	0.41462	0.957095	0.49243	0.989497	0.56705	0.97075
GOBP_REGULATION_OF_MEGAKARYOCYTE_DIFFERENTIATION	0.41336	0.957095	0.35036	0.980198	0.92401	0.995032
GOBP_REGULATION_OF_MEMBRANE_POTENTIAL	0.43214	0.957095	0.59711	0.994221	0.55506	0.97075
GOBP_REGULATION_OF_MEMBRANE_TUBULATION	0.40707	0.957095	0.26383	0.97112	0.52267	0.970567
GOBP_REGULATION_OF_MESENCHYMAL_CELL_PROLIFERATION	0.43453	0.957095	0.55277	0.99105	0.71338	0.982487
GOBP_REGULATION_OF_MESONEPHROS_DEVELOPMENT	0.42313	0.957095	0.59336	0.994221	0.67325	0.977553
GOBP_REGULATION_OF_MICROTUBULE_CYTOSKELETON_ORGANIZATION	0.39849	0.957095	0.51777	0.99061	0.68907	0.980547
GOBP_REGULATION_OF_MITOTIC_SPINDLE_ASSEMBLY	0.43965	0.957095	0.28523	0.975841	0.773	0.985787
GOBP_REGULATION_OF_MONOCYTE_EXTRAVASATION	0.39683	0.957095	0.12879	0.949842	0.91865	0.994824
GOBP_REGULATION_OF_MULTICELLULAR_ORGANISM_GROWTH	0.39193	0.957095	0.50461	0.990447	0.20254	0.942695
GOBP_REGULATION_OF_NEUROMUSCULAR_JUNCTION_DEVELOPMENT	0.40914	0.957095	0.088282	0.946312	0.60886	0.974406
GOBP_REGULATION_OF_NEURON_PROJECTION_REGENERATION	0.43623	0.957095	0.073322	0.94418	0.74974	0.985566
GOBP_REGULATION_OF_NEUROTRANSMITTER_RECEPTOR_ACTIVITY	0.43436	0.957095	0.31857	0.975841	0.26935	0.947904
GOBP_REGULATION_OF_NEUTROPHIL_DEGRANULATION	0.42473	0.957095	0.21081	0.966794	0.034596	0.94215
GOBP_REGULATION_OF_NK_T_CELL_DIFFERENTIATION	0.42286	0.957095	0.87585	0.997333	0.096344	0.94215
GOBP_REGULATION_OF_NUCLEOTIDE_METABOLIC_PROCESS	0.43837	0.957095	0.57222	0.992406	0.64934	0.97571
GOBP_REGULATION_OF_PHENOTYPIC_SWITCHING	0.42928	0.957095	0.27591	0.975624	0.53983	0.970634
GOBP_REGULATION_OF_PHOSPHOLIPID_METABOLIC_PROCESS	0.41366	0.957095	0.46415	0.985713	0.29034	0.947904
GOBP_REGULATION_OF_PLASMA_CELL_DIFFERENTIATION	0.40625	0.957095	0.10843	0.946312	0.37141	0.956148
GOBP_REGULATION_OF_PLASMA_MEMBRANE_ORGANIZATION	0.38674	0.957095	0.24034	0.969081	0.87945	0.99289
GOBP_REGULATION_OF_PLATELET_DERIVED_GROWTH_FACTOR_RECEPTOR_SIGNALING_PATHWAY	0.41594	0.957095	0.24588	0.969081	0.95811	0.997248
GOBP_REGULATION_OF_PRESYNAPTIC_CYTOSOLIC_CALCIUM_ION_CONCENTRATION	0.40585	0.957095	0.49906	0.989624	0.77389	0.985787
GOBP_REGULATION_OF_PROSTATIC_BUD_FORMATION	0.43374	0.957095	0.44673	0.983411	0.82762	0.989671
GOBP_REGULATION_OF_PROTEASOMAL_UBIQUITIN_DEPENDENT_PROTEIN_CATABOLIC_PROCESS	0.4105	0.957095	0.79968	0.996644	0.67539	0.977553
GOBP_REGULATION_OF_PROTEIN_CATABOLIC_PROCESS_IN_THE_VACUOLE	0.43559	0.957095	0.17876	0.966794	0.7507	0.985566
GOBP_REGULATION_OF_PROTEIN_LOCALIZATION_TO_CELL_PERIPHERY	0.43755	0.957095	0.69201	0.996644	0.56025	0.97075
GOBP_REGULATION_OF_PROTEIN_LOCALIZATION_TO_MEMBRANE	0.42397	0.957095	0.78579	0.996644	0.24446	0.945802
GOBP_REGULATION_OF_RENAL_SYSTEM_PROCESS	0.42471	0.957095	0.68385	0.996644	0.10289	0.94215
GOBP_REGULATION_OF_RESPONSE_TO_ENDOPLASMIC_RETICULUM_STRESS	0.42741	0.957095	0.63998	0.9961	0.034957	0.94215
GOBP_REGULATION_OF_SEQUESTERING_OF_ZINC_ION	0.42149	0.957095	0.8462	0.996644	0.1624	0.94215
GOBP_REGULATION_OF_SMOOTHENED_SIGNALING_PATHWAY_INVOLVED_IN_DORSAL_VENTRAL_NEURAL_TUBE_PATTERNING	0.41063	0.957095	0.82594	0.996644	0.63837	0.974991
GOBP_REGULATION_OF_STORE_OPERATED_CALCIUM_ENTRY	0.39533	0.957095	0.14797	0.962966	0.45468	0.968676
GOBP_REGULATION_OF_SYNAPTIC_VESICLE_MEMBRANE_ORGANIZATION	0.41138	0.957095	0.20022	0.966794	0.87092	0.992449
GOBP_REGULATION_OF_SYNAPTIC_VESICLE_PRIMING	0.39602	0.957095	0.52392	0.99061	0.47486	0.969027
GOBP_REGULATION_OF_TETRAPYRROLE_METABOLIC_PROCESS	0.42179	0.957095	0.4468	0.983411	0.38537	0.963269
GOBP_REGULATION_OF_TOLL_LIKE_RECEPTOR_SIGNALING_PATHWAY	0.40075	0.957095	0.60023	0.994221	0.92808	0.995153
GOBP_REGULATION_OF_TORC2_SIGNALING	0.43413	0.957095	0.21186	0.966794	0.47836	0.969027
GOBP_REGULATION_OF_TRANSLATION_IN_RESPONSE_TO_STRESS	0.40316	0.957095	0.52342	0.99061	0.32146	0.949782
GOBP_REGULATION_OF_T_CELL_RECEPTOR_SIGNALING_PATHWAY	0.41819	0.957095	0.11061	0.946312	0.66772	0.977553
GOBP_REGULATION_OF_VASCULATURE_DEVELOPMENT	0.4118	0.957095	0.29878	0.975841	0.71178	0.982487
GOBP_REGULATION_OF_VENTRICULAR_CARDIAC_MUSCLE_CELL_ACTION_POTENTIAL	0.42252	0.957095	0.53208	0.99061	0.37445	0.95638
GOBP_REGULATION_OF_VENTRICULAR_CARDIAC_MUSCLE_CELL_MEMBRANE_DEPOLARIZATION	0.42024	0.957095	0.13569	0.953735	0.90322	0.993519
GOBP_REGULATION_OF_VOLTAGE_GATED_CALCIUM_CHANNEL_ACTIVITY	0.43747	0.957095	0.68389	0.996644	0.36605	0.955179
GOBP_REGULATION_OF_WNT_PROTEIN_SECRETION	0.41009	0.957095	0.42357	0.980393	0.38734	0.963269
GOBP_RENAL_SODIUM_ION_TRANSPORT	0.40224	0.957095	0.83004	0.996644	0.2955	0.947992
GOBP_RESPONSE_TO_CORTICOTROPIN_RELEASING_HORMONE	0.43445	0.957095	0.18778	0.966794	0.10497	0.94215
GOBP_RESPONSE_TO_HUMAN_CHORIONIC_GONADOTROPIN	0.40727	0.957095	0.40804	0.980393	0.35967	0.955151
GOBP_RESPONSE_TO_HYDROSTATIC_PRESSURE	0.40354	0.957095	0.45345	0.983706	0.7769	0.985909
GOBP_RESPONSE_TO_INORGANIC_SUBSTANCE	0.40523	0.957095	0.1002	0.946312	0.32443	0.949782
GOBP_RESPONSE_TO_INTERLEUKIN_2	0.39388	0.957095	0.50225	0.989857	0.074694	0.94215
GOBP_RESPONSE_TO_MAGNESIUM_ION	0.4057	0.957095	0.20992	0.966794	0.3336	0.949782
GOBP_RESPONSE_TO_MERCURY_ION	0.41824	0.957095	0.51838	0.99061	0.15582	0.94215
GOBP_RESPONSE_TO_MURAMYL_DIPEPTIDE	0.42558	0.957095	0.63284	0.994992	0.78752	0.98708
GOBP_RESPONSE_TO_ORGANIC_CYCLIC_COMPOUND	0.41967	0.957095	0.67968	0.996644	0.51538	0.970191
GOBP_RESPONSE_TO_OXIDATIVE_STRESS	0.40958	0.957095	0.36426	0.980393	0.57892	0.97075
GOBP_RESPONSE_TO_PEPTIDE_HORMONE	0.40541	0.957095	0.66021	0.996644	0.68718	0.980292
GOBP_RESPONSE_TO_REDOX_STATE	0.38764	0.957095	0.072582	0.94418	0.62021	0.974406
GOBP_RETINAL_GANGLION_CELL_AXON_GUIDANCE	0.40394	0.957095	0.43553	0.983411	0.91155	0.994571
GOBP_RETINAL_METABOLIC_PROCESS	0.3948	0.957095	0.39688	0.980393	0.081355	0.94215
GOBP_RETINA_VASCULATURE_MORPHOGENESIS_IN_CAMERA_TYPE_EYE	0.40288	0.957095	0.59202	0.994221	0.13661	0.94215
GOBP_RETROGRADE_AXONAL_TRANSPORT	0.41875	0.957095	0.47597	0.987799	0.24943	0.947904
GOBP_RETROGRADE_TRANSPORT_ENDOSOME_TO_GOLGI	0.40658	0.957095	0.50744	0.99061	0.31762	0.949782
GOBP_RIBONUCLEOSIDE_MONOPHOSPHATE_BIOSYNTHETIC_PROCESS	0.42973	0.957095	0.42776	0.982274	0.33191	0.949782
GOBP_RIBOSOMAL_SUBUNIT_EXPORT_FROM_NUCLEUS	0.43882	0.957095	0.4024	0.980393	0.80257	0.987332
GOBP_RNA_PHOSPHODIESTER_BOND_HYDROLYSIS	0.40368	0.957095	0.38855	0.980393	0.59065	0.971749
GOBP_RNA_SURVEILLANCE	0.41818	0.957095	0.44053	0.983411	0.43654	0.966913
GOBP_RNA_TEMPLATED_DNA_BIOSYNTHETIC_PROCESS	0.43902	0.957095	0.5546	0.99105	0.99068	0.999562
GOBP_RRNA_MODIFICATION	0.41378	0.957095	0.40108	0.980393	0.22185	0.942695
GOBP_SCF_DEPENDENT_PROTEASOMAL_UBIQUITIN_DEPENDENT_PROTEIN_CATABOLIC_PROCESS	0.39704	0.957095	0.049069	0.918011	0.62715	0.974572
GOBP_SCHWANN_CELL_PROLIFERATION	0.41898	0.957095	0.22637	0.969081	0.73551	0.984298
GOBP_SEROTONIN_SECRETION	0.42264	0.957095	0.35873	0.980393	0.18456	0.94215
GOBP_SIGNAL_PEPTIDE_PROCESSING	0.43836	0.957095	0.61521	0.994221	0.51423	0.970191
GOBP_SMALL_MOLECULE_BIOSYNTHETIC_PROCESS	0.43381	0.957095	0.1222	0.949842	0.1263	0.94215
GOBP_SMALL_MOLECULE_METABOLIC_PROCESS	0.39535	0.957095	0.29272	0.975841	0.022815	0.94215
GOBP_SMOOTH_MUSCLE_CELL_PROLIFERATION	0.42059	0.957095	0.50831	0.99061	0.35876	0.954361
GOBP_SNORNA_LOCALIZATION	0.41081	0.957095	0.45775	0.983706	0.014568	0.94215
GOBP_SOMITE_ROSTRAL_CAUDAL_AXIS_SPECIFICATION	0.42662	0.957095	0.22154	0.969081	0.66269	0.977394
GOBP_SPINAL_CORD_OLIGODENDROCYTE_CELL_DIFFERENTIATION	0.39052	0.957095	0.20318	0.966794	0.49955	0.969027
GOBP_STABILIZATION_OF_MEMBRANE_POTENTIAL	0.39257	0.957095	0.70893	0.996644	0.53411	0.970634
GOBP_SULFUR_COMPOUND_BIOSYNTHETIC_PROCESS	0.42081	0.957095	0.08547	0.94418	0.39151	0.963269
GOBP_SYNAPSE_ORGANIZATION	0.41319	0.957095	0.26644	0.97282	0.9339	0.995153
GOBP_SYNAPTIC_VESICLE_PRIMING	0.40584	0.957095	0.74398	0.996644	0.94261	0.995769
GOBP_TERPENOID_METABOLIC_PROCESS	0.3933	0.957095	0.59742	0.994221	0.47581	0.969027
GOBP_TERTIARY_ALCOHOL_METABOLIC_PROCESS	0.43811	0.957095	0.48129	0.987799	0.61297	0.974406
GOBP_THORAX_AND_ANTERIOR_ABDOMEN_DETERMINATION	0.40864	0.957095	0.25682	0.969081	0.71815	0.982487
GOBP_THREONINE_METABOLIC_PROCESS	0.40103	0.957095	0.26895	0.97282	0.99433	0.999809
GOBP_THYMIC_T_CELL_SELECTION	0.43401	0.957095	0.41539	0.980393	0.61332	0.974406
GOBP_TRANSEPITHELIAL_TRANSPORT	0.40452	0.957095	0.38334	0.980393	0.22036	0.942695
GOBP_TRANSITION_METAL_ION_TRANSPORT	0.41303	0.957095	0.58701	0.994221	0.70532	0.980566
GOBP_TRIF_DEPENDENT_TOLL_LIKE_RECEPTOR_SIGNALING_PATHWAY	0.39095	0.957095	0.44137	0.983411	0.18608	0.94215
GOBP_TUBULIN_COMPLEX_ASSEMBLY	0.39931	0.957095	0.30546	0.975841	0.14819	0.94215
GOBP_TYROSINE_PHOSPHORYLATION_OF_STAT_PROTEIN	0.41048	0.957095	0.68052	0.996644	0.14622	0.94215
GOBP_T_CELL_DIFFERENTIATION	0.41698	0.957095	0.43566	0.983411	0.66828	0.977553
GOBP_T_TUBULE_ORGANIZATION	0.39955	0.957095	0.50499	0.99061	0.78861	0.98708
GOBP_VAGINA_DEVELOPMENT	0.41594	0.957095	0.20522	0.966794	0.33024	0.949782
GOBP_VALINE_METABOLIC_PROCESS	0.38729	0.957095	0.045555	0.918011	0.24467	0.946183
GOBP_VASCULAR_ENDOTHELIAL_CELL_PROLIFERATION	0.42406	0.957095	0.39281	0.980393	0.06448	0.94215
GOBP_VESICLE_LOCALIZATION	0.40018	0.957095	0.47046	0.986701	0.82472	0.989671
GOBP_VESICLE_UNCOATING	0.38803	0.957095	0.75454	0.996644	0.84192	0.989982
GOBP_WNT_PROTEIN_SECRETION	0.41009	0.957095	0.42357	0.980393	0.38734	0.963269
GOBP_ZYGOTIC_DETERMINATION_OF_ANTERIOR_POSTERIOR_AXIS_EMBRYO	0.38665	0.957095	0.24629	0.969081	0.64731	0.97571
GOCC_9PLUS0_NON_MOTILE_CILIUM	0.4037	0.957095	0.2747	0.975365	0.08287	0.94215
GOCC_APICAL_PART_OF_CELL	0.4256	0.957095	0.34167	0.979404	0.82421	0.989671
GOCC_ASYMMETRIC_GLUTAMATERGIC_EXCITATORY_SYNAPSE	0.40294	0.957095	0.52776	0.99061	0.80109	0.987332
GOCC_ATAC_COMPLEX	0.42386	0.957095	0.84181	0.996644	0.59916	0.974231
GOCC_AXON_CYTOPLASM	0.40117	0.957095	0.41882	0.980393	0.4525	0.968545
GOCC_BASAL_PART_OF_CELL	0.40478	0.957095	0.6631	0.996644	0.29354	0.947904
GOCC_BASEMENT_MEMBRANE	0.42983	0.957095	0.047874	0.918011	0.94737	0.99604
GOCC_CATALYTIC_COMPLEX	0.42001	0.957095	0.63743	0.995533	0.77976	0.985909
GOCC_CATALYTIC_STEP_2_SPLICEOSOME	0.43962	0.957095	0.22903	0.969081	0.17027	0.94215
GOCC_CBM_COMPLEX	0.40053	0.957095	0.43004	0.982274	0.86719	0.992443
GOCC_CELL_BODY_MEMBRANE	0.42473	0.957095	0.76455	0.996644	0.39928	0.963576
GOCC_CELL_CORTEX_REGION	0.38988	0.957095	0.41368	0.980393	0.40532	0.964341
GOCC_CENTRAL_ELEMENT	0.39915	0.957095	0.3693	0.980393	0.70579	0.980566
GOCC_CENTRIOLE	0.4199	0.957095	0.24167	0.969081	0.53892	0.970634
GOCC_CHROMOSOME_TELOMERIC_REPEAT_REGION	0.42301	0.957095	0.22548	0.969081	0.6092	0.974406
GOCC_CHYLOMICRON	0.38792	0.957095	0.08244	0.94418	0.59354	0.972589
GOCC_CILIARY_TRANSITION_ZONE	0.41211	0.957095	0.59841	0.994221	0.16022	0.94215
GOCC_COMPLEX_OF_COLLAGEN_TRIMERS	0.41524	0.957095	0.12867	0.949842	0.76231	0.985566
GOCC_CORNIFIED_ENVELOPE	0.41438	0.957095	0.24176	0.969081	0.73384	0.984298
GOCC_CORTICAL_CYTOSKELETON	0.42373	0.957095	0.28355	0.975841	0.88117	0.993388
GOCC_CYTOLYTIC_GRANULE	0.42612	0.957095	0.95836	0.999786	0.10314	0.94215
GOCC_DENDRITIC_TREE	0.41433	0.957095	0.94559	0.999087	0.032125	0.94215
GOCC_ENDOLYSOSOME	0.39721	0.957095	0.55986	0.99205	0.97072	0.998012
GOCC_EXON_EXON_JUNCTION_COMPLEX	0.39742	0.957095	0.56354	0.992219	0.63874	0.974991
GOCC_EXTRINSIC_COMPONENT_OF_POSTSYNAPTIC_MEMBRANE	0.41753	0.957095	0.86778	0.997333	0.67622	0.977553
GOCC_FIBRILLAR_COLLAGEN_TRIMER	0.40923	0.957095	0.21024	0.966794	0.18339	0.94215
GOCC_FILTRATION_DIAPHRAGM	0.39434	0.957095	0.69615	0.996644	0.53581	0.970634
GOCC_F_ACTIN_CAPPING_PROTEIN_COMPLEX	0.39126	0.957095	0.52368	0.99061	0.88494	0.993519
GOCC_GOLGI_ASSOCIATED_VESICLE_MEMBRANE	0.39536	0.957095	0.40976	0.980393	0.38916	0.963269
GOCC_GOLGI_CIS_CISTERNA	0.41384	0.957095	0.46352	0.985713	0.98218	0.999248
GOCC_H4_H2A_HISTONE_ACETYLTRANSFERASE_COMPLEX	0.4147	0.957095	0.31296	0.975841	0.039959	0.94215
GOCC_INTERCELLULAR_CANALICULUS	0.41234	0.957095	0.14404	0.95917	0.64342	0.974991
GOCC_KATANIN_COMPLEX	0.43897	0.957095	0.29312	0.975841	0.71369	0.982487
GOCC_MIB_COMPLEX	0.396	0.957095	0.85951	0.996727	0.96022	0.99725
GOCC_MICROTUBULE_ORGANIZING_CENTER_ATTACHMENT_SITE	0.42242	0.957095	0.69658	0.996644	0.21422	0.942695
GOCC_MICROVILLUS	0.4309	0.957095	0.69073	0.996644	0.93264	0.995153
GOCC_MISMATCH_REPAIR_COMPLEX	0.41687	0.957095	0.82736	0.996644	0.47776	0.969027
GOCC_MITOTIC_SPINDLE_MICROTUBULE	0.39443	0.957095	0.24811	0.969081	0.59473	0.973132
GOCC_NADH_DEHYDROGENASE_COMPLEX	0.40365	0.957095	0.57233	0.992406	0.55832	0.97075
GOCC_NEUROFILAMENT	0.40309	0.957095	0.40553	0.980393	0.33632	0.949782
GOCC_N_TERMINAL_PROTEIN_ACETYLTRANSFERASE_COMPLEX	0.41542	0.957095	0.62551	0.994744	0.80175	0.987332
GOCC_ORGANELLE_INNER_MEMBRANE	0.39675	0.957095	0.32081	0.975841	0.29431	0.947904
GOCC_ORIGIN_RECOGNITION_COMPLEX	0.43479	0.957095	0.63581	0.995211	0.77488	0.985787
GOCC_OUTER_DENSE_FIBER	0.42031	0.957095	0.13248	0.949842	0.75782	0.985566
GOCC_POSTSYNAPTIC_CYTOSKELETON	0.41453	0.957095	0.24036	0.969081	0.99087	0.999562
GOCC_POSTSYNAPTIC_CYTOSOL	0.4112	0.957095	0.59012	0.994221	0.74835	0.985566
GOCC_POSTSYNAPTIC_MEMBRANE	0.39589	0.957095	0.79138	0.996644	0.17589	0.94215
GOCC_POSTSYNAPTIC_SPECIALIZATION	0.4305	0.957095	0.78293	0.996644	0.63763	0.974991
GOCC_PRESYNAPTIC_ACTIVE_ZONE_MEMBRANE	0.43249	0.957095	0.72648	0.996644	0.43143	0.966913
GOCC_PRESYNAPTIC_ENDOCYTIC_ZONE	0.43855	0.957095	0.70814	0.996644	0.98023	0.999018
GOCC_PRE_SNORNP_COMPLEX	0.39745	0.957095	0.37159	0.980393	0.049433	0.94215
GOCC_PROTEASOME_CORE_COMPLEX_ALPHA_SUBUNIT_COMPLEX	0.42106	0.957095	0.55466	0.99105	0.15206	0.94215
GOCC_PROTEIN_LIPID_COMPLEX	0.43884	0.957095	0.70536	0.996644	0.22366	0.942695
GOCC_PROTON_TRANSPORTING_TWO_SECTOR_ATPASE_COMPLEX	0.40438	0.957095	0.42025	0.980393	0.099073	0.94215
GOCC_PROTON_TRANSPORTING_V_TYPE_ATPASE_COMPLEX	0.39151	0.957095	0.94055	0.999087	0.41253	0.964503
GOCC_RECEPTOR_COMPLEX	0.4032	0.957095	0.50148	0.989857	0.24681	0.947486
GOCC_ROUGH_ENDOPLASMIC_RETICULUM_MEMBRANE	0.4216	0.957095	0.31544	0.975841	0.57989	0.97075
GOCC_TERTIARY_GRANULE	0.39764	0.957095	0.2906	0.975841	0.61613	0.974406
GOCC_TRANSCRIPTION_FACTOR_TFTC_COMPLEX	0.40289	0.957095	0.76902	0.996644	0.78252	0.986297
GOCC_TRANS_GOLGI_NETWORK_TRANSPORT_VESICLE	0.39796	0.957095	0.041591	0.918011	0.92872	0.995153
GOCC_TRIGLYCERIDE_RICH_PLASMA_LIPOPROTEIN_PARTICLE	0.39159	0.957095	0.16003	0.964845	0.3585	0.954361
GOCC_TRNA_SPLICING_LIGASE_COMPLEX	0.39073	0.957095	0.61309	0.994221	0.78003	0.985909
GOCC_U2AF_COMPLEX	0.39908	0.957095	0.28233	0.975841	0.72639	0.983563
GOCC_VACUOLE	0.41725	0.957095	0.037943	0.917851	0.069577	0.94215
GOMF_3_5_CYCLIC_AMP_PHOSPHODIESTERASE_ACTIVITY	0.39718	0.957095	0.76462	0.996644	0.35206	0.953128
GOMF_3_5_EXONUCLEASE_ACTIVITY	0.43512	0.957095	0.32268	0.975841	0.42308	0.965855
GOMF_4_IRON_4_SULFUR_CLUSTER_BINDING	0.38915	0.957095	0.74316	0.996644	0.20052	0.94215
GOMF_5S_RRNA_BINDING	0.41697	0.957095	0.26787	0.97282	0.74343	0.985112
GOMF_ACTIVIN_RECEPTOR_ACTIVITY	0.43905	0.957095	0.79714	0.996644	0.85123	0.990119
GOMF_ALPHA_2A_ADRENERGIC_RECEPTOR_BINDING	0.42214	0.957095	0.031906	0.893019	0.6038	0.974406
GOMF_ALPHA_N_ACETYLNEURAMINATE_ALPHA_2_8_SIALYLTRANSFERASE_ACTIVITY	0.40225	0.957095	0.67203	0.996644	0.16892	0.94215
GOMF_AMINOACYLASE_ACTIVITY	0.42162	0.957095	0.536	0.99061	0.48976	0.969027
GOMF_AMINOPEPTIDASE_ACTIVITY	0.39525	0.957095	0.53176	0.99061	0.83136	0.989671
GOMF_AMINO_ACID_PROTON_SYMPORTER_ACTIVITY	0.43567	0.957095	0.10616	0.946312	0.80255	0.987332
GOMF_ANDROSTAN_3_ALPHA_17_BETA_DIOL_DEHYDROGENASE_ACTIVITY	0.43332	0.957095	0.93001	0.998624	0.055835	0.94215
GOMF_ARYL_SULFOTRANSFERASE_ACTIVITY	0.43143	0.957095	0.48073	0.987799	0.27711	0.947904
GOMF_ASPARTIC_ENDOPEPTIDASE_ACTIVITY_INTRAMEMBRANE_CLEAVING	0.41754	0.957095	0.66254	0.996644	0.13968	0.94215
GOMF_ATPASE_COUPLED_INORGANIC_ANION_TRANSMEMBRANE_TRANSPORTER_ACTIVITY	0.39795	0.957095	0.10333	0.946312	0.26897	0.947904
GOMF_ATP_DEPENDENT_ACTIVITY_ACTING_ON_DNA	0.44013	0.957095	0.68401	0.996644	0.94698	0.99604
GOMF_BETA_N_ACETYLHEXOSAMINIDASE_ACTIVITY	0.42703	0.957095	0.57592	0.993702	0.41599	0.964972
GOMF_BILE_ACID_SODIUM_SYMPORTER_ACTIVITY	0.38871	0.957095	0.35971	0.980393	0.58846	0.971448
GOMF_BUTYRATE_COA_LIGASE_ACTIVITY	0.39214	0.957095	0.52375	0.99061	0.70649	0.980738
GOMF_CALCIUM_ACTIVATED_CATION_CHANNEL_ACTIVITY	0.40757	0.957095	0.26738	0.97282	0.58662	0.971448
GOMF_CARBOHYDRATE_DERIVATIVE_TRANSMEMBRANE_TRANSPORTER_ACTIVITY	0.4084	0.957095	0.622	0.994221	0.54299	0.970634
GOMF_CARBOHYDRATE_KINASE_ACTIVITY	0.42263	0.957095	0.80637	0.996644	0.24219	0.943724
GOMF_CHLORIDE_CHANNEL_REGULATOR_ACTIVITY	0.39997	0.957095	0.38822	0.980393	0.47809	0.969027
GOMF_COBALAMIN_BINDING	0.42343	0.957095	0.048614	0.918011	0.35475	0.953395
GOMF_CYSTEINE_TYPE_ENDOPEPTIDASE_ACTIVITY_INVOLVED_IN_APOPTOTIC_PROCESS	0.42826	0.957095	0.36513	0.980393	0.52873	0.970634
GOMF_CYTIDINE_DEAMINASE_ACTIVITY	0.40216	0.957095	0.6973	0.996644	0.050256	0.94215
GOMF_ENDONUCLEASE_ACTIVITY_ACTIVE_WITH_EITHER_RIBO_OR_DEOXYRIBONUCLEIC_ACIDS_AND_PRODUCING_3_PHOSPHOMONOESTERS	0.39077	0.957095	0.61149	0.994221	0.75483	0.985566
GOMF_ENONE_REDUCTASE_ACTIVITY	0.4115	0.957095	0.34215	0.979404	0.10315	0.94215
GOMF_EPHRIN_RECEPTOR_BINDING	0.42021	0.957095	0.52653	0.99061	0.98715	0.999555
GOMF_FLAP_ENDONUCLEASE_ACTIVITY	0.43044	0.957095	0.82104	0.996644	0.25134	0.947904
GOMF_GAMMA_TUBULIN_BINDING	0.41695	0.957095	0.28718	0.975841	0.17758	0.94215
GOMF_GAP_JUNCTION_CHANNEL_ACTIVITY	0.41505	0.957095	0.54102	0.99061	0.51089	0.969983
GOMF_GLUCOSE_BINDING	0.43413	0.957095	0.29565	0.975841	0.10614	0.94215
GOMF_GLUTATHIONE_HYDROLASE_ACTIVITY	0.41927	0.957095	0.66471	0.996644	0.015464	0.94215
GOMF_HEPARAN_SULFATE_PROTEOGLYCAN_BINDING	0.43352	0.957095	0.66788	0.996644	0.75815	0.985566
GOMF_HORMONE_RECEPTOR_BINDING	0.40103	0.957095	0.44127	0.983411	0.033139	0.94215
GOMF_HYDROLASE_ACTIVITY_ACTING_ON_CARBON_NITROGEN_BUT_NOT_PEPTIDE_BONDS_IN_CYCLIC_AMIDINES	0.4368	0.957095	0.3847	0.980393	0.8751	0.992497
GOMF_INORGANIC_MOLECULAR_ENTITY_TRANSMEMBRANE_TRANSPORTER_ACTIVITY	0.41561	0.957095	0.37102	0.980393	0.1069	0.94215
GOMF_INOSITOL_TRISPHOSPHATE_PHOSPHATASE_ACTIVITY	0.41026	0.957095	0.55121	0.99105	0.39581	0.963269
GOMF_LIGAND_GATED_MONOATOMIC_CATION_CHANNEL_ACTIVITY	0.38735	0.957095	0.15488	0.964845	0.15777	0.94215
GOMF_LIGASE_ACTIVITY_FORMING_CARBON_NITROGEN_BONDS	0.39219	0.957095	0.25777	0.970126	0.25702	0.947904
GOMF_LYSINE_ACETYLATED_HISTONE_BINDING	0.40654	0.957095	0.325	0.975841	0.23468	0.942695
GOMF_LYSOPHOSPHOLIPID_ACYLTRANSFERASE_ACTIVITY	0.42979	0.957095	0.83862	0.996644	0.027795	0.94215
GOMF_L_ARGININE_TRANSMEMBRANE_TRANSPORTER_ACTIVITY	0.43432	0.957095	0.22316	0.969081	0.51789	0.970333
GOMF_MANNOSYL_OLIGOSACCHARIDE_MANNOSIDASE_ACTIVITY	0.40794	0.957095	0.17619	0.966794	0.28756	0.947904
GOMF_MELANOCORTIN_RECEPTOR_BINDING	0.40908	0.957095	0.076701	0.94418	0.47887	0.969027
GOMF_MEMBRANE_INSERTASE_ACTIVITY	0.39508	0.957095	0.65445	0.996644	0.70117	0.980566
GOMF_METAL_CLUSTER_BINDING	0.43578	0.957095	0.65231	0.996644	0.29406	0.947904
GOMF_METHYLATION_DEPENDENT_PROTEIN_BINDING	0.42046	0.957095	0.27938	0.975841	0.91199	0.994571
GOMF_MICROTUBULE_MOTOR_ACTIVITY	0.40023	0.957095	0.92684	0.998187	0.33846	0.949782
GOMF_MOLECULAR_ADAPTOR_ACTIVITY	0.40394	0.957095	0.49617	0.989624	0.54515	0.970634
GOMF_MONOATOMIC_ANION_MONOATOMIC_CATION_SYMPORTER_ACTIVITY	0.39645	0.957095	0.69723	0.996644	0.17531	0.94215
GOMF_NARROW_PORE_CHANNEL_ACTIVITY	0.39184	0.957095	0.66759	0.996644	0.42447	0.965893
GOMF_NUCLEAR_GLUCOCORTICOID_RECEPTOR_BINDING	0.43741	0.957095	0.64193	0.996297	0.077593	0.94215
GOMF_N_ACETYLLACTOSAMINIDE_BETA_1_3_N_ACETYLGLUCOSAMINYLTRANSFERASE_ACTIVITY	0.4174	0.957095	0.71731	0.996644	0.70074	0.980566
GOMF_OPSONIN_BINDING	0.38734	0.957095	0.26387	0.97112	0.97069	0.998012
GOMF_OXIDOREDUCTASE_ACTIVITY_ACTING_ON_CH_OR_CH2_GROUPS	0.40601	0.957095	0.60804	0.994221	0.099843	0.94215
GOMF_PEPTIDOGLYCAN_BINDING	0.42971	0.957095	0.67848	0.996644	0.72137	0.982644
GOMF_PEPTIDOGLYCAN_MURALYTIC_ACTIVITY	0.39169	0.957095	0.53133	0.99061	0.75952	0.985566
GOMF_PHOSPHATIDYLINOSITOL_3_4_BISPHOSPHATE_BINDING	0.39162	0.957095	0.88237	0.997416	0.7794	0.985909
GOMF_PHOSPHATIDYLINOSITOL_BISPHOSPHATE_BINDING	0.42033	0.957095	0.52885	0.99061	0.21853	0.942695
GOMF_PHOSPHOLIPASE_BINDING	0.39129	0.957095	0.63179	0.994992	0.53151	0.970634
GOMF_PHOSPHOLIPASE_INHIBITOR_ACTIVITY	0.40091	0.957095	0.27539	0.975624	0.92927	0.995153
GOMF_PHOSPHOPROTEIN_BINDING	0.40061	0.957095	0.37448	0.980393	0.87592	0.992803
GOMF_POLYUBIQUITIN_MODIFICATION_DEPENDENT_PROTEIN_BINDING	0.41185	0.957095	0.73186	0.996644	0.070484	0.94215
GOMF_PROTEIN_ARGININE_OMEGA_N_ASYMMETRIC_METHYLTRANSFERASE_ACTIVITY	0.41811	0.957095	0.71338	0.996644	0.55079	0.97075
GOMF_PROTEIN_HETERODIMERIZATION_ACTIVITY	0.41424	0.957095	0.4202	0.980393	0.76038	0.985566
GOMF_PROTEIN_PHOSPHATASE_ACTIVATOR_ACTIVITY	0.38805	0.957095	0.33223	0.975841	0.12066	0.94215
GOMF_PROTEIN_SERINE_THREONINE_KINASE_ACTIVATOR_ACTIVITY	0.43934	0.957095	0.65101	0.996644	0.3874	0.963269
GOMF_PROTON_TRANSMEMBRANE_TRANSPORTER_ACTIVITY	0.42524	0.957095	0.29079	0.975841	0.13092	0.94215
GOMF_PYRUVATE_DEHYDROGENASE_ACETYL_TRANSFERRING_KINASE_ACTIVITY	0.43482	0.957095	0.48055	0.987799	0.19424	0.94215
GOMF_RACEMASE_AND_EPIMERASE_ACTIVITY_ACTING_ON_CARBOHYDRATES_AND_DERIVATIVES	0.42228	0.957095	0.29758	0.975841	0.59919	0.974231
GOMF_RETINOIC_ACID_RESPONSIVE_ELEMENT_BINDING	0.39366	0.957095	0.50128	0.989857	0.95708	0.99704
GOMF_RNA_POLYMERASE_CORE_ENZYME_BINDING	0.42697	0.957095	0.15443	0.964845	0.99351	0.999599
GOMF_RRNA_ADENINE_METHYLTRANSFERASE_ACTIVITY	0.39373	0.957095	0.66773	0.996644	0.52077	0.970333
GOMF_SODIUM_ION_BINDING	0.39882	0.957095	0.38903	0.980393	0.46027	0.969027
GOMF_STRUCTURAL_CONSTITUENT_OF_EYE_LENS	0.43437	0.957095	0.47652	0.987799	0.084591	0.94215
GOMF_SYNTAXIN_BINDING	0.40465	0.957095	0.3792	0.980393	0.93523	0.995153
GOMF_THIOREDOXIN_DISULFIDE_REDUCTASE_ACTIVITY	0.39517	0.957095	0.51158	0.99061	0.20024	0.94215
GOMF_TRIGLYCERIDE_LIPASE_ACTIVITY	0.38892	0.957095	0.2802	0.975841	0.75435	0.985566
GOMF_VITAMIN_TRANSMEMBRANE_TRANSPORTER_ACTIVITY	0.43699	0.957095	0.44994	0.983706	0.17422	0.94215
GOMF_WNT_RECEPTOR_ACTIVITY	0.40137	0.957095	0.76419	0.996644	0.17445	0.94215
GRAESSMANN_RESPONSE_TO_MC_AND_DOXORUBICIN_DN	0.43117	0.957095	0.82044	0.996644	0.98457	0.999262
GRUETZMANN_PANCREATIC_CANCER_DN	0.4164	0.957095	0.39517	0.980393	0.89653	0.993519
GU_PDEF_TARGETS_UP	0.42066	0.957095	0.7094	0.996644	0.89981	0.993519
HELLER_SILENCED_BY_METHYLATION_UP	0.39717	0.957095	0.49603	0.989624	0.48256	0.969027
HOELZEL_NF1_TARGETS_DN	0.41158	0.957095	0.36766	0.980393	0.35485	0.953395
HOLLERN_EMT_BREAST_TUMOR_DN	0.41235	0.957095	0.077119	0.94418	0.74917	0.985566
HOOI_ST7_TARGETS_UP	0.42267	0.957095	0.15866	0.964845	0.99653	0.999876
HUPER_BREAST_BASAL_VS_LUMINAL_DN	0.41765	0.957095	0.31029	0.975841	0.96955	0.998012
HU_ANGIOGENESIS_UP	0.38698	0.957095	0.35892	0.980393	0.10323	0.94215
HU_GENOTOXIC_DAMAGE_4HR	0.40148	0.957095	0.37442	0.980393	0.15119	0.94215
ICHIBA_GRAFT_VERSUS_HOST_DISEASE_D7_DN	0.42656	0.957095	0.6204	0.994221	0.34366	0.949782
IKEDA_MIR133_TARGETS_UP	0.39962	0.957095	0.62063	0.994221	0.27982	0.947904
INAMURA_LUNG_CANCER_SCC_DN	0.41611	0.957095	0.85946	0.996727	0.30709	0.949782
KAMIKUBO_MYELOID_MN1_NETWORK	0.40652	0.957095	0.21365	0.967782	0.39231	0.963269
KANG_AR_TARGETS_DN	0.40735	0.957095	0.58341	0.994069	0.50062	0.969027
KAUFFMANN_DNA_REPLICATION_GENES	0.43992	0.957095	0.66675	0.996644	0.78268	0.986297
KEGG_BIOSYNTHESIS_OF_UNSATURATED_FATTY_ACIDS	0.4224	0.957095	0.32159	0.975841	0.4165	0.964972
KEGG_CALCIUM_SIGNALING_PATHWAY	0.43922	0.957095	0.32547	0.975841	0.024097	0.94215
KEGG_DORSO_VENTRAL_AXIS_FORMATION	0.43582	0.957095	0.29703	0.975841	0.46681	0.969027
KEGG_DRUG_METABOLISM_OTHER_ENZYMES	0.40725	0.957095	0.7976	0.996644	0.79647	0.987332
KEGG_GLYCOSAMINOGLYCAN_DEGRADATION	0.39734	0.957095	0.16935	0.964845	0.61212	0.974406
KEGG_NOD_LIKE_RECEPTOR_SIGNALING_PATHWAY	0.40753	0.957095	0.30586	0.975841	0.77377	0.985787
KEGG_PORPHYRIN_AND_CHLOROPHYLL_METABOLISM	0.43169	0.957095	0.87276	0.997333	0.85957	0.99166
KEGG_VEGF_SIGNALING_PATHWAY	0.3933	0.957095	0.68288	0.996644	0.19123	0.94215
KIM_HYPOXIA	0.39026	0.957095	0.50812	0.99061	0.17445	0.94215
KIM_LRRC3B_TARGETS	0.39678	0.957095	0.31788	0.975841	0.61297	0.974406
KIM_WT1_TARGETS_12HR_DN	0.40092	0.957095	0.43175	0.982274	0.27344	0.947904
KOBAYASHI_EGFR_SIGNALING_6HR_DN	0.39752	0.957095	0.86105	0.996791	0.74003	0.985013
KOHN_EMT_EPITHELIAL	0.40623	0.957095	0.20118	0.966794	0.073059	0.94215
KOKKINAKIS_METHIONINE_DEPRIVATION_48HR_DN	0.43629	0.957095	0.91489	0.997416	0.087596	0.94215
KORKOLA_SEMINOMA_UP	0.41297	0.957095	0.95311	0.999786	0.84126	0.989982
KORKOLA_YOLK_SAC_TUMOR_UP	0.41907	0.957095	0.9926	0.999979	0.77959	0.985909
KRIEG_HYPOXIA_VIA_KDM3A	0.40779	0.957095	0.64565	0.996644	0.14139	0.94215
KRIGE_RESPONSE_TO_TOSEDOSTAT_24HR_DN	0.39233	0.957095	0.49887	0.989624	0.33452	0.949782
KYNG_DNA_DAMAGE_BY_GAMMA_AND_UV_RADIATION	0.43381	0.957095	0.53464	0.99061	0.033264	0.94215
KYNG_DNA_DAMAGE_BY_GAMMA_RADIATION	0.40006	0.957095	0.38072	0.980393	0.21361	0.942695
KYNG_RESPONSE_TO_H2O2_VIA_ERCC6_UP	0.40617	0.957095	0.33069	0.975841	0.74521	0.985213
LANDIS_ERBB2_BREAST_TUMORS_65_UP	0.43049	0.957095	0.47236	0.98751	0.79457	0.987332
LAU_APOPTOSIS_CDKN2A_UP	0.39756	0.957095	0.26041	0.97112	0.84935	0.990119
LEE_AGING_NEOCORTEX_DN	0.42947	0.957095	0.52871	0.99061	0.20602	0.942695
LEE_LIVER_CANCER_MYC_DN	0.43318	0.957095	0.78839	0.996644	0.75251	0.985566
LEE_LIVER_CANCER_MYC_E2F1_UP	0.39212	0.957095	0.22586	0.969081	0.58887	0.971448
LEIN_CHOROID_PLEXUS_MARKERS	0.40994	0.957095	0.39183	0.980393	0.31854	0.949782
LEIN_MEDULLA_MARKERS	0.4374	0.957095	0.3131	0.975841	0.23289	0.942695
LE_SKI_TARGETS_DN	0.43596	0.957095	0.24047	0.969081	0.31183	0.949782
LIEN_BREAST_CARCINOMA_METAPLASTIC_VS_DUCTAL_DN	0.41324	0.957095	0.041899	0.918011	0.87793	0.992818
LINDGREN_BLADDER_CANCER_CLUSTER_2A_DN	0.4261	0.957095	0.74143	0.996644	0.25363	0.947904
LINDSTEDT_DENDRITIC_CELL_MATURATION_A	0.3935	0.957095	0.15406	0.964845	0.63116	0.974572
LINDVALL_IMMORTALIZED_BY_TERT_DN	0.40057	0.957095	0.12078	0.949842	0.58839	0.971448
LI_CYTIDINE_ANALOGS_CYCTOTOXICITY	0.41103	0.957095	0.048012	0.918011	0.78619	0.986932
LOPEZ_EPITHELIOID_MESOTHELIOMA	0.41727	0.957095	0.3825	0.980393	0.28149	0.947904
LUI_THYROID_CANCER_PAX8_PPARG_UP	0.39993	0.957095	0.81899	0.996644	0.064915	0.94215
LU_AGING_BRAIN_DN	0.41864	0.957095	0.32659	0.975841	0.22708	0.942695
MANNE_COVID19_COMBINED_COHORT_VS_HEALTHY_DONOR_PLATELETS_UP	0.38987	0.957095	0.34635	0.979404	0.48068	0.969027
MARSON_FOXP3_TARGETS_STIMULATED_UP	0.41252	0.957095	0.39935	0.980393	0.084585	0.94215
MARTENS_TRETINOIN_RESPONSE_DN	0.3933	0.957095	0.25689	0.969081	0.66001	0.977094
MARTINEZ_RB1_AND_TP53_TARGETS_UP	0.437	0.957095	0.35489	0.980393	0.59381	0.972799
MARTINEZ_RB1_TARGETS_UP	0.42361	0.957095	0.6681	0.996644	0.73405	0.984298
MARTINEZ_RESPONSE_TO_TRABECTEDIN_UP	0.38859	0.957095	0.37827	0.980393	0.28631	0.947904
MCBRYAN_PUBERTAL_BREAST_5_6WK_DN	0.43651	0.957095	0.45803	0.983706	0.15355	0.94215
MCBRYAN_TERMINAL_END_BUD_DN	0.40807	0.957095	0.60098	0.994221	0.26609	0.947904
MCCLUNG_COCAINE_REWARD_5D	0.43111	0.957095	0.48958	0.989274	0.47754	0.969027
MCCLUNG_DELTA_FOSB_TARGETS_2WK	0.43182	0.957095	0.59356	0.994221	0.46557	0.969027
MEBARKI_HCC_PROGENITOR_WNT_DN_CTNNB1_DEPENDENT	0.42563	0.957095	0.61487	0.994221	0.099834	0.94215
MEBARKI_HCC_PROGENITOR_WNT_UP_BLOCKED_BY_FZD8CRD	0.40763	0.957095	0.59492	0.994221	0.25184	0.947904
MEBARKI_HCC_PROGENITOR_WNT_UP_CTNNB1_DEPENDENT_BLOCKED_BY_FZD8CRD	0.39131	0.957095	0.66799	0.996644	0.21614	0.942695
MEISSNER_BRAIN_HCP_WITH_H3K4ME2_AND_H3K27ME3	0.39875	0.957095	0.14692	0.962966	0.82387	0.989671
MIKKELSEN_DEDIFFERENTIATED_STATE_UP	0.38706	0.957095	0.5914	0.994221	0.48164	0.969027
MIKKELSEN_ES_LCP_WITH_H3K4ME3	0.3903	0.957095	0.16946	0.964845	0.43192	0.966913
MILI_PSEUDOPODIA_CHEMOTAXIS_DN	0.42766	0.957095	0.4855	0.987933	0.24232	0.943724
MISSIAGLIA_REGULATED_BY_METHYLATION_UP	0.38722	0.957095	0.31082	0.975841	0.30872	0.949782
MOREIRA_RESPONSE_TO_TSA_UP	0.42548	0.957095	0.6867	0.996644	0.20436	0.942695
MORI_PRE_BI_LYMPHOCYTE_DN	0.39921	0.957095	0.83878	0.996644	0.016092	0.94215
MOROSETTI_FACIOSCAPULOHUMERAL_MUSCULAR_DISTROPHY_UP	0.42659	0.957095	0.44584	0.983411	0.2918	0.947904
MULLIGAN_NTF3_SIGNALING_VIA_INSR_AND_IGF1R_UP	0.43491	0.957095	0.41329	0.980393	0.25699	0.947904
MURAKAMI_UV_RESPONSE_24HR	0.42371	0.957095	0.71986	0.996644	0.62865	0.974572
MYLLYKANGAS_AMPLIFICATION_HOT_SPOT_23	0.3946	0.957095	0.36843	0.980393	0.91224	0.994571
MYLLYKANGAS_AMPLIFICATION_HOT_SPOT_5	0.42819	0.957095	0.13737	0.953735	0.64761	0.97571
NADELLA_PRKAR1A_TARGETS_DN	0.42498	0.957095	0.70947	0.996644	0.10427	0.94215
NAGASHIMA_EGF_SIGNALING_UP	0.42368	0.957095	0.49407	0.989624	0.55823	0.97075
NAKAMURA_METASTASIS_MODEL_DN	0.3927	0.957095	0.40564	0.980393	0.13185	0.94215
NAM_FXYD5_TARGETS_DN	0.4348	0.957095	0.34857	0.97965	0.67165	0.977553
NEBEN_AML_WITH_FLT3_OR_NRAS_DN	0.38795	0.957095	0.76233	0.996644	0.49131	0.969027
NEWMAN_ERCC6_TARGETS_UP	0.41385	0.957095	0.23832	0.969081	0.39864	0.963319
NGO_MALIGNANT_GLIOMA_1P_LOH	0.43694	0.957095	0.51682	0.99061	0.96229	0.99725
NICK_RESPONSE_TO_PROC_TREATMENT_UP	0.40645	0.957095	0.69306	0.996644	0.37966	0.958816
NUYTTEN_EZH2_TARGETS_DN	0.42439	0.957095	0.047451	0.918011	0.7818	0.986035
OHGUCHI_LIVER_HNF4A_TARGETS_DN	0.41904	0.957095	0.54351	0.99088	0.61994	0.974406
PASTURAL_RIZ1_TARGETS_DN	0.39716	0.957095	0.47033	0.986701	0.67199	0.977553
PEDERSEN_METASTASIS_BY_ERBB2_ISOFORM_4	0.39636	0.957095	0.43469	0.983411	0.31153	0.949782
PEPPER_CHRONIC_LYMPHOCYTIC_LEUKEMIA_DN	0.40946	0.957095	0.19332	0.966794	0.4769	0.969027
PID_AR_PATHWAY	0.42748	0.957095	0.68218	0.996644	0.093609	0.94215
PID_CONE_PATHWAY	0.41502	0.957095	0.1001	0.946312	0.54457	0.970634
PID_E2F_PATHWAY	0.4207	0.957095	0.29519	0.975841	0.41026	0.964341
PID_ENDOTHELIN_PATHWAY	0.4063	0.957095	0.3408	0.979404	0.44472	0.967983
PID_IL2_1PATHWAY	0.41261	0.957095	0.22357	0.969081	0.22583	0.942695
PID_IL5_PATHWAY	0.40128	0.957095	0.19795	0.966794	0.030125	0.94215
PID_MYC_REPRESS_PATHWAY	0.42802	0.957095	0.038939	0.917851	0.64878	0.97571
PID_NFKAPPAB_CANONICAL_PATHWAY	0.40699	0.957095	0.52664	0.99061	0.96992	0.998012
PID_PS1_PATHWAY	0.43891	0.957095	0.42121	0.980393	0.60686	0.974406
PID_S1P_S1P4_PATHWAY	0.40088	0.957095	0.60903	0.994221	0.34072	0.949782
QI_HYPOXIA_TARGETS_OF_HIF1A_AND_FOXA2	0.40511	0.957095	0.369	0.980393	0.013845	0.94215
REACTOME_ACTIVATED_PKN1_STIMULATES_TRANSCRIPTION_OF_AR_ANDROGEN_RECEPTOR_REGULATED_GENES_KLK2_AND_KLK3	0.39432	0.957095	0.57926	0.993937	0.47742	0.969027
REACTOME_ACTIVATION_OF_ATR_IN_RESPONSE_TO_REPLICATION_STRESS	0.40228	0.957095	0.47653	0.987799	0.60832	0.974406
REACTOME_ACTIVATION_OF_NMDA_RECEPTORS_AND_POSTSYNAPTIC_EVENTS	0.39331	0.957095	0.66616	0.996644	0.32387	0.949782
REACTOME_ACTIVATION_OF_THE_AP_1_FAMILY_OF_TRANSCRIPTION_FACTORS	0.38985	0.957095	0.36791	0.980393	0.065778	0.94215
REACTOME_ACYL_CHAIN_REMODELING_OF_CL	0.41034	0.957095	0.40149	0.980393	0.40515	0.964341
REACTOME_ADENYLATE_CYCLASE_INHIBITORY_PATHWAY	0.42339	0.957095	0.40269	0.980393	0.3836	0.963133
REACTOME_ANTI_INFLAMMATORY_RESPONSE_FAVOURING_LEISHMANIA_PARASITE_INFECTION	0.40547	0.957095	0.33047	0.975841	0.77256	0.985787
REACTOME_APOPTOTIC_FACTOR_MEDIATED_RESPONSE	0.40439	0.957095	0.086319	0.94418	0.37844	0.957588
REACTOME_ASSEMBLY_OF_THE_HIV_VIRION	0.40479	0.957095	0.50569	0.99061	0.64849	0.97571
REACTOME_AURKA_ACTIVATION_BY_TPX2	0.43769	0.957095	0.90069	0.997416	0.12211	0.94215
REACTOME_BUTYROPHILIN_BTN_FAMILY_INTERACTIONS	0.40007	0.957095	0.32454	0.975841	0.72745	0.983563
REACTOME_CARGO_TRAFFICKING_TO_THE_PERICILIARY_MEMBRANE	0.42967	0.957095	0.59254	0.994221	0.50118	0.969027
REACTOME_CASPASE_MEDIATED_CLEAVAGE_OF_CYTOSKELETAL_PROTEINS	0.43427	0.957095	0.59867	0.994221	0.98108	0.999248
REACTOME_CELLULAR_RESPONSES_TO_STIMULI	0.40606	0.957095	0.34374	0.979404	0.090866	0.94215
REACTOME_CLEC7A_INFLAMMASOME_PATHWAY	0.3916	0.957095	0.13107	0.949842	0.13629	0.94215
REACTOME_COMPLEMENT_CASCADE	0.43169	0.957095	0.53237	0.99061	0.97726	0.999018
REACTOME_COOPERATION_OF_PDCL_PHLP1_AND_TRIC_CCT_IN_G_PROTEIN_BETA_FOLDING	0.40415	0.957095	0.042883	0.918011	0.97969	0.999018
REACTOME_COPI_DEPENDENT_GOLGI_TO_ER_RETROGRADE_TRAFFIC	0.43781	0.957095	0.81356	0.996644	0.46281	0.969027
REACTOME_DEGRADATION_OF_CYSTEINE_AND_HOMOCYSTEINE	0.43989	0.957095	0.61363	0.994221	0.15572	0.94215
REACTOME_DEX_H_BOX_HELICASES_ACTIVATE_TYPE_I_IFN_AND_INFLAMMATORY_CYTOKINES_PRODUCTION	0.39733	0.957095	0.40879	0.980393	0.79259	0.987332
REACTOME_DISEASES_OF_PROGRAMMED_CELL_DEATH	0.42298	0.957095	0.1913	0.966794	0.72265	0.982905
REACTOME_DISINHIBITION_OF_SNARE_FORMATION	0.40495	0.957095	0.34367	0.979404	0.50946	0.969969
REACTOME_DNA_DAMAGE_BYPASS	0.42385	0.957095	0.42678	0.981709	0.87764	0.992803
REACTOME_DNA_METHYLATION	0.41857	0.957095	0.51079	0.99061	0.32837	0.949782
REACTOME_EGFR_INTERACTS_WITH_PHOSPHOLIPASE_C_GAMMA	0.3997	0.957095	0.54709	0.99105	0.16223	0.94215
REACTOME_ERYTHROPOIETIN_ACTIVATES_RAS	0.41816	0.957095	0.53274	0.99061	0.19273	0.94215
REACTOME_FC_EPSILON_RECEPTOR_FCERI_SIGNALING	0.40516	0.957095	0.67134	0.996644	0.48704	0.969027
REACTOME_G2_M_CHECKPOINTS	0.43076	0.957095	0.7261	0.996644	0.28857	0.947904
REACTOME_GAP_JUNCTION_DEGRADATION	0.41406	0.957095	0.38061	0.980393	0.93338	0.995153
REACTOME_GENE_SILENCING_BY_RNA	0.43158	0.957095	0.49602	0.989624	0.50735	0.969406
REACTOME_GLUCONEOGENESIS	0.41937	0.957095	0.64643	0.996644	0.11004	0.94215
REACTOME_GRB7_EVENTS_IN_ERBB2_SIGNALING	0.43736	0.957095	0.21765	0.969081	0.74258	0.985112
REACTOME_HCMV_INFECTION	0.38909	0.957095	0.50107	0.989628	0.11676	0.94215
REACTOME_HCMV_LATE_EVENTS	0.40729	0.957095	0.44068	0.983411	0.16514	0.94215
REACTOME_HEME_BIOSYNTHESIS	0.41384	0.957095	0.7589	0.996644	0.69468	0.980566
REACTOME_INSULIN_RECEPTOR_RECYCLING	0.38832	0.957095	0.58456	0.994221	0.49418	0.969027
REACTOME_INTERLEUKIN_15_SIGNALING	0.43315	0.957095	0.56291	0.992219	0.51599	0.970191
REACTOME_INTERLEUKIN_1_SIGNALING	0.40516	0.957095	0.34068	0.979404	0.020201	0.94215
REACTOME_INTERLEUKIN_37_SIGNALING	0.43233	0.957095	0.037046	0.911683	0.29633	0.948033
REACTOME_INTERLEUKIN_9_SIGNALING	0.41602	0.957095	0.35258	0.980393	0.10842	0.94215
REACTOME_INTRA_GOLGI_AND_RETROGRADE_GOLGI_TO_ER_TRAFFIC	0.4176	0.957095	0.75453	0.996644	0.30619	0.949782
REACTOME_LATE_ENDOSOMAL_MICROAUTOPHAGY	0.40171	0.957095	0.36579	0.980393	0.51095	0.969983
REACTOME_LOSS_OF_MECP2_BINDING_ABILITY_TO_THE_NCOR_SMRT_COMPLEX	0.43277	0.957095	0.080958	0.94418	0.59269	0.972489
REACTOME_MAP2K_AND_MAPK_ACTIVATION	0.40496	0.957095	0.39291	0.980393	0.54801	0.97075
REACTOME_METABOLISM_OF_LIPIDS	0.38838	0.957095	0.2514	0.969081	0.11394	0.94215
REACTOME_METABOLISM_OF_RNA	0.42955	0.957095	0.42385	0.980393	0.089281	0.94215
REACTOME_NEURONAL_SYSTEM	0.38801	0.957095	0.76968	0.996644	0.19562	0.94215
REACTOME_NEUROTRANSMITTER_CLEARANCE	0.41187	0.957095	0.79623	0.996644	0.29418	0.947904
REACTOME_NGF_STIMULATED_TRANSCRIPTION	0.40886	0.957095	0.55326	0.99105	0.44907	0.967983
REACTOME_NICOTINAMIDE_SALVAGING	0.39945	0.957095	0.060346	0.924514	0.82845	0.989671
REACTOME_NOD1_2_SIGNALING_PATHWAY	0.40341	0.957095	0.54657	0.99105	0.2857	0.947904
REACTOME_NTRK2_ACTIVATES_RAC1	0.42966	0.957095	0.15299	0.964845	0.70282	0.980566
REACTOME_NUCLEAR_ENVELOPE_NE_REASSEMBLY	0.42879	0.957095	0.72223	0.996644	0.12268	0.94215
REACTOME_PCNA_DEPENDENT_LONG_PATCH_BASE_EXCISION_REPAIR	0.38961	0.957095	0.81833	0.996644	0.79604	0.987332
REACTOME_PD_1_SIGNALING	0.41943	0.957095	0.24931	0.969081	0.67635	0.977553
REACTOME_PHASE_0_RAPID_DEPOLARISATION	0.39079	0.957095	0.48038	0.987799	0.78286	0.986297
REACTOME_POSTMITOTIC_NUCLEAR_PORE_COMPLEX_NPC_REFORMATION	0.42348	0.957095	0.36807	0.980393	0.29257	0.947904
REACTOME_PRC2_METHYLATES_HISTONES_AND_DNA	0.43086	0.957095	0.25819	0.970126	0.44872	0.967983
REACTOME_PRE_NOTCH_EXPRESSION_AND_PROCESSING	0.41314	0.957095	0.66916	0.996644	0.63275	0.974572
REACTOME_RAS_PROCESSING	0.42641	0.957095	0.55178	0.99105	0.91123	0.994516
REACTOME_RECOGNITION_AND_ASSOCIATION_OF_DNA_GLYCOSYLASE_WITH_SITE_CONTAINING_AN_AFFECTED_PURINE	0.39547	0.957095	0.42298	0.980393	0.42788	0.966913
REACTOME_REGULATION_OF_GLUCOKINASE_BY_GLUCOKINASE_REGULATORY_PROTEIN	0.40574	0.957095	0.35006	0.98002	0.13506	0.94215
REACTOME_REGULATION_OF_INSULIN_LIKE_GROWTH_FACTOR_IGF_TRANSPORT_AND_UPTAKE_BY_INSULIN_LIKE_GROWTH_FACTOR_BINDING_PROTEINS_IGFBPS	0.4254	0.957095	0.10825	0.946312	0.44532	0.967983
REACTOME_REGULATION_OF_NPAS4_MRNA_TRANSLATION	0.40684	0.957095	0.76904	0.996644	0.94636	0.995788
REACTOME_REGULATION_OF_PLK1_ACTIVITY_AT_G2_M_TRANSITION	0.39863	0.957095	0.79496	0.996644	0.1653	0.94215
REACTOME_RELEASE_OF_APOPTOTIC_FACTORS_FROM_THE_MITOCHONDRIA	0.42709	0.957095	0.078365	0.94418	0.50723	0.969406
REACTOME_RESOLUTION_OF_AP_SITES_VIA_THE_MULTIPLE_NUCLEOTIDE_PATCH_REPLACEMENT_PATHWAY	0.39731	0.957095	0.83136	0.996644	0.73836	0.984298
REACTOME_RHOH_GTPASE_CYCLE	0.43416	0.957095	0.54545	0.990944	0.4344	0.966913
REACTOME_RHOJ_GTPASE_CYCLE	0.43183	0.957095	0.54796	0.99105	0.35589	0.953628
REACTOME_RHOV_GTPASE_CYCLE	0.3889	0.957095	0.55368	0.99105	0.7554	0.985566
REACTOME_RSK_ACTIVATION	0.43901	0.957095	0.7402	0.996644	0.22907	0.942695
REACTOME_RUNX2_REGULATES_BONE_DEVELOPMENT	0.4061	0.957095	0.19844	0.966794	0.15023	0.94215
REACTOME_SARS_COV_2_MODULATES_AUTOPHAGY	0.43004	0.957095	0.093717	0.946312	0.60696	0.974406
REACTOME_SEMA3A_PAK_DEPENDENT_AXON_REPULSION	0.41611	0.957095	0.37181	0.980393	0.91287	0.994571
REACTOME_SENESCENCE_ASSOCIATED_SECRETORY_PHENOTYPE_SASP	0.42247	0.957095	0.097834	0.946312	0.30171	0.949782
REACTOME_SENSING_OF_DNA_DOUBLE_STRAND_BREAKS	0.43723	0.957095	0.079259	0.94418	0.84825	0.990119
REACTOME_SIGNALING_BY_ALK	0.41144	0.957095	0.4815	0.987799	0.54124	0.970634
REACTOME_SIGNALING_BY_ERYTHROPOIETIN	0.4332	0.957095	0.70524	0.996644	0.073624	0.94215
REACTOME_SIGNALING_BY_FGFR4_IN_DISEASE	0.4074	0.957095	0.62406	0.994221	0.26481	0.947904
REACTOME_SIGNALING_BY_MAPK_MUTANTS	0.40172	0.957095	0.23488	0.969081	0.091168	0.94215
REACTOME_SIGNALING_BY_WNT	0.4208	0.957095	0.24924	0.969081	0.46549	0.969027
REACTOME_SLC_TRANSPORTER_DISORDERS	0.41021	0.957095	0.50366	0.990206	0.4341	0.966913
REACTOME_SYNTHESIS_OF_15_EICOSATETRAENOIC_ACID_DERIVATIVES	0.43218	0.957095	0.60333	0.994221	0.98366	0.999248
REACTOME_SYNTHESIS_OF_PYROPHOSPHATES_IN_THE_CYTOSOL	0.40076	0.957095	0.84118	0.996644	0.2239	0.942695
REACTOME_SYNTHESIS_OF_UDP_N_ACETYL_GLUCOSAMINE	0.43311	0.957095	0.88217	0.997416	0.44936	0.967983
REACTOME_SYNTHESIS_SECRETION_AND_DEACYLATION_OF_GHRELIN	0.41551	0.957095	0.58324	0.994069	0.45574	0.968676
REACTOME_SYNTHESIS_SECRETION_AND_INACTIVATION_OF_GLUCOSE_DEPENDENT_INSULINOTROPIC_POLYPEPTIDE_GIP	0.42872	0.957095	0.61947	0.994221	0.46873	0.969027
REACTOME_TANDEM_PORE_DOMAIN_POTASSIUM_CHANNELS	0.387	0.957095	0.57758	0.993702	0.31421	0.949782
REACTOME_TFAP2A_ACTS_AS_A_TRANSCRIPTIONAL_REPRESSOR_DURING_RETINOIC_ACID_INDUCED_CELL_DIFFERENTIATION	0.38744	0.957095	0.54801	0.99105	0.37985	0.958816
REACTOME_TNF_RECEPTOR_SUPERFAMILY_TNFSF_MEMBERS_MEDIATING_NON_CANONICAL_NF_KB_PATHWAY	0.41671	0.957095	0.28581	0.975841	0.30674	0.949782
REACTOME_TOLL_LIKE_RECEPTOR_CASCADES	0.43441	0.957095	0.051254	0.918011	0.30908	0.949782
REACTOME_TRAF6_MEDIATED_INDUCTION_OF_TAK1_COMPLEX_WITHIN_TLR4_COMPLEX	0.43529	0.957095	0.3786	0.980393	0.35781	0.954361
REACTOME_TRANSCRIPTIONAL_ACTIVITY_OF_SMAD2_SMAD3_SMAD4_HETEROTRIMER	0.40491	0.957095	0.10578	0.946312	0.65076	0.97571
REACTOME_TRANSCRIPTIONAL_REGULATION_BY_RUNX1	0.40508	0.957095	0.50488	0.99061	0.062646	0.94215
REACTOME_TRANSCRIPTIONAL_REGULATION_BY_TP53	0.40466	0.957095	0.94702	0.999512	0.80457	0.987879
REACTOME_TRANSLESION_SYNTHESIS_BY_POLH	0.41127	0.957095	0.57674	0.993702	0.78219	0.986088
REACTOME_VESICLE_MEDIATED_TRANSPORT	0.4158	0.957095	0.78332	0.996644	0.75046	0.985566
REACTOME_VIRAL_MESSENGER_RNA_SYNTHESIS	0.39656	0.957095	0.49308	0.989497	0.48466	0.969027
REACTOME_VITAMIN_B5_PANTOTHENATE_METABOLISM	0.41537	0.957095	0.46073	0.985375	0.13223	0.94215
RICKMAN_HEAD_AND_NECK_CANCER_D	0.43192	0.957095	0.20927	0.966794	0.2061	0.942695
RODRIGUES_DCC_TARGETS_DN	0.42827	0.957095	0.14077	0.957615	0.28116	0.947904
SABATES_COLORECTAL_ADENOMA_SIZE_UP	0.41408	0.957095	0.083884	0.94418	0.33726	0.949782
SAGIV_CD24_TARGETS_UP	0.4241	0.957095	0.13679	0.953735	0.2471	0.947486
SANSOM_APC_MYC_TARGETS	0.39389	0.957095	0.18404	0.966794	0.63603	0.974736
SARTIPY_NORMAL_AT_INSULIN_RESISTANCE_UP	0.42588	0.957095	0.56866	0.992219	0.29223	0.947904
SATO_SILENCED_BY_METHYLATION_IN_PANCREATIC_CANCER_1	0.39229	0.957095	0.094781	0.946312	0.3121	0.949782
SCHAEFFER_PROSTATE_DEVELOPMENT_6HR_DN	0.42741	0.957095	0.30363	0.975841	0.53988	0.970634
SCHLINGEMANN_SKIN_CARCINOGENESIS_TPA_DN	0.42315	0.957095	0.27569	0.975624	0.34957	0.950067
SCHLOSSER_MYC_TARGETS_AND_SERUM_RESPONSE_UP	0.4125	0.957095	0.63259	0.994992	0.47635	0.969027
SEITZ_NEOPLASTIC_TRANSFORMATION_BY_8P_DELETION_UP	0.42542	0.957095	0.45032	0.983706	0.62482	0.974572
SHEDDEN_LUNG_CANCER_GOOD_SURVIVAL_A5	0.40009	0.957095	0.27618	0.975624	0.68283	0.979157
SHIN_B_CELL_LYMPHOMA_CLUSTER_2	0.43673	0.957095	0.22065	0.969081	0.23327	0.942695
SHIRAISHI_PLZF_TARGETS_DN	0.43785	0.957095	0.70454	0.996644	0.57119	0.97075
SHI_SPARC_TARGETS_UP	0.41365	0.957095	0.074632	0.94418	0.12411	0.94215
SMIRNOV_RESPONSE_TO_IR_2HR_DN	0.40832	0.957095	0.30923	0.975841	0.072284	0.94215
SOUCEK_MYC_TARGETS	0.39664	0.957095	0.051995	0.918011	0.96879	0.998012
SPIELMAN_LYMPHOBLAST_EUROPEAN_VS_ASIAN_2FC_DN	0.41417	0.957095	0.22471	0.969081	0.93016	0.995153
STEGMEIER_PREMITOTIC_CELL_CYCLE_REGULATORS	0.41485	0.957095	0.24451	0.969081	0.74998	0.985566
SWEET_KRAS_TARGETS_DN	0.42748	0.957095	0.56972	0.992219	0.58423	0.970905
TAKEDA_TARGETS_OF_NUP98_HOXA9_FUSION_10D_DN	0.43339	0.957095	0.79618	0.996644	0.19784	0.94215
TARTE_PLASMA_CELL_VS_PLASMABLAST_DN	0.41766	0.957095	0.69457	0.996644	0.97355	0.99855
TERAO_AOX4_TARGETS_HG_UP	0.39269	0.957095	0.16978	0.964845	0.28436	0.947904
TIEN_INTESTINE_PROBIOTICS_24HR_DN	0.43621	0.957095	0.040206	0.918011	0.8368	0.989982
TONKS_TARGETS_OF_RUNX1_RUNX1T1_FUSION_GRANULOCYTE_DN	0.3956	0.957095	0.64532	0.996644	0.00591	0.94215
TONKS_TARGETS_OF_RUNX1_RUNX1T1_FUSION_MONOCYTE_DN	0.42839	0.957095	0.43182	0.982274	0.16883	0.94215
TONKS_TARGETS_OF_RUNX1_RUNX1T1_FUSION_MONOCYTE_UP	0.39119	0.957095	0.34751	0.97965	0.98981	0.999562
TONKS_TARGETS_OF_RUNX1_RUNX1T1_FUSION_SUSTAINDED_IN_ERYTHROCYTE_UP	0.41132	0.957095	0.32682	0.975841	0.50467	0.969027
UDAYAKUMAR_MED1_TARGETS_UP	0.43685	0.957095	0.58359	0.994069	0.40829	0.964341
VALK_AML_CLUSTER_5	0.404	0.957095	0.38944	0.980393	0.49703	0.969027
VALK_AML_WITH_EVI1	0.41439	0.957095	0.45495	0.983706	0.75997	0.985566
VANTVEER_BREAST_CANCER_ESR1_DN	0.43148	0.957095	0.90431	0.997416	0.30266	0.949782
VERHAAK_AML_WITH_NPM1_MUTATED_UP	0.43854	0.957095	0.36187	0.980393	0.06093	0.94215
VERHAAK_GLIOBLASTOMA_MESENCHYMAL	0.43908	0.957095	0.62403	0.994221	0.70184	0.980566
VERRECCHIA_DELAYED_RESPONSE_TO_TGFB1	0.40703	0.957095	0.37088	0.980393	0.41393	0.964906
VERRECCHIA_RESPONSE_TO_TGFB1_C1	0.39837	0.957095	0.27347	0.97458	0.33027	0.949782
WALLACE_PROSTATE_CANCER_RACE_UP	0.40769	0.957095	0.83774	0.996644	0.11818	0.94215
WANG_ESOPHAGUS_CANCER_VS_NORMAL_DN	0.42296	0.957095	0.54527	0.99088	0.30315	0.949782
WANG_RESPONSE_TO_BEXAROTENE_UP	0.43054	0.957095	0.37984	0.980393	0.43681	0.966913
WANG_SMARCE1_TARGETS_DN	0.43697	0.957095	0.52566	0.99061	0.56873	0.97075
WANG_TNF_TARGETS	0.42172	0.957095	0.29808	0.975841	0.23509	0.942695
WEBER_METHYLATED_ICP_IN_SPERM_DN	0.42244	0.957095	0.50744	0.99061	0.89947	0.993519
WILLIAMS_ESR1_TARGETS_UP	0.38823	0.957095	0.88091	0.997333	0.2301	0.942695
WONG_EMBRYONIC_STEM_CELL_CORE	0.43461	0.957095	0.77823	0.996644	0.84801	0.990119
WP_15Q112_COPY_NUMBER_VARIATION_SYNDROME	0.43238	0.957095	0.54701	0.99105	0.95349	0.996505
WP_16P112_PROXIMAL_DELETION_SYNDROME	0.40615	0.957095	0.3211	0.975841	0.8345	0.989864
WP_1Q211_COPY_NUMBER_VARIATION_SYNDROME	0.38884	0.957095	0.48318	0.987799	0.13332	0.94215
WP_2Q37_COPY_NUMBER_VARIATION_SYNDROME	0.42149	0.957095	0.41279	0.980393	0.092598	0.94215
WP_4HYDROXYTAMOXIFEN_DEXAMETHASONE_AND_RETINOIC_ACIDS_REGULATION_OF_P27_EXPRESSION	0.43145	0.957095	0.53861	0.99061	0.7795	0.985909
WP_ACUTE_VIRAL_MYOCARDITIS	0.41205	0.957095	0.57228	0.992406	0.80441	0.987879
WP_AEROBIC_GLYCOLYSIS	0.40186	0.957095	0.41924	0.980393	0.25462	0.947904
WP_AGERAGE_PATHWAY	0.40713	0.957095	0.57321	0.992501	0.17158	0.94215
WP_ANGIOGENESIS	0.41311	0.957095	0.79268	0.996644	0.12969	0.94215
WP_APOPTOSIS_MODULATION_AND_SIGNALING	0.4052	0.957095	0.25141	0.969081	0.51503	0.970191
WP_CANONICAL_NFKB_PATHWAY	0.39115	0.957095	0.21008	0.966794	0.5795	0.97075
WP_CHEMOKINE_SIGNALING_PATHWAY	0.40972	0.957095	0.29878	0.975841	0.13821	0.94215
WP_CHOLESTEROL_BIOSYNTHESIS_WITH_SKELETAL_DYSPLASIAS	0.41246	0.957095	0.45702	0.983706	0.24687	0.947486
WP_CILIOPATHIES	0.42741	0.957095	0.85538	0.996644	0.41836	0.965855
WP_COMPLEMENT_ACTIVATION	0.43432	0.957095	0.37696	0.980393	0.84318	0.989982
WP_CORI_CYCLE	0.43929	0.957095	0.25554	0.969081	0.055476	0.94215
WP_DNA_MISMATCH_REPAIR	0.41005	0.957095	0.96164	0.999786	0.79062	0.987158
WP_ECTODERM_DIFFERENTIATION	0.4302	0.957095	0.58992	0.994221	0.17806	0.94215
WP_EUKARYOTIC_TRANSCRIPTION_INITIATION	0.39983	0.957095	0.46804	0.986698	0.76739	0.985566
WP_FGFR3_SIGNALING_IN_CHONDROCYTE_PROLIFERATION_AND_TERMINAL_DIFFERENTIATION	0.43178	0.957095	0.90386	0.997416	0.75212	0.985566
WP_GABA_METABOLISM_AKA_GHB	0.42796	0.957095	0.43167	0.982274	0.40529	0.964341
WP_GLUCOCORTICOID_RECEPTOR_PATHWAY	0.38811	0.957095	0.8474	0.996644	0.58567	0.971321
WP_GLYCEROLIPIDS_AND_GLYCEROPHOSPHOLIPIDS	0.42414	0.957095	0.49046	0.989497	0.6378	0.974991
WP_GLYCOLYSIS_AND_GLUCONEOGENESIS	0.43795	0.957095	0.57177	0.992378	0.064464	0.94215
WP_GPR40_PATHWAY	0.43991	0.957095	0.27798	0.975841	0.012565	0.94215
WP_HEMESYNTHESIS_DEFECTS_AND_PORPHYRIAS	0.39255	0.957095	0.72806	0.996644	0.48185	0.969027
WP_HEME_BIOSYNTHESIS	0.39255	0.957095	0.72806	0.996644	0.48185	0.969027
WP_HOSTPATHOGEN_INTERACTION_OF_HUMAN_CORONAVIRUSES_APOPTOSIS	0.39727	0.957095	0.5242	0.99061	0.65537	0.976564
WP_IL2_SIGNALING_PATHWAY	0.43176	0.957095	0.27978	0.975841	0.67607	0.977553
WP_INITIATION_OF_TRANSCRIPTION_AND_TRANSLATION_ELONGATION_AT_THE_HIV1_LTR	0.41978	0.957095	0.084196	0.94418	0.70266	0.980566
WP_INTEGRATED_CANCER_PATHWAY	0.39244	0.957095	0.2743	0.975219	0.32437	0.949782
WP_KYNURENINE_PATHWAY_AND_LINKS_TO_CELL_SENESCENCE	0.41995	0.957095	0.80756	0.996644	0.58792	0.971448
WP_METABOLISM_OF_ALPHALINOLENIC_ACID	0.41312	0.957095	0.19279	0.966794	0.80993	0.988873
WP_MICRORNA_FOR_TARGETING_CANCER_GROWTH_AND_VASCULARIZATION_IN_GLIOBLASTOMA	0.40625	0.957095	0.22247	0.969081	0.7592	0.985566
WP_MICRORNA_NETWORK_ASSOCIATED_WITH_CHRONIC_LYMPHOCYTIC_LEUKEMIA	0.40807	0.957095	0.51975	0.99061	0.92211	0.995032
WP_MIRNA_BIOGENESIS	0.39435	0.957095	0.085002	0.94418	0.98435	0.999248
WP_MYD88_DISTINCT_INPUTOUTPUT_PATHWAY	0.39882	0.957095	0.34956	0.97965	0.65423	0.976436
WP_NICOTINE_EFFECT_ON_DOPAMINERGIC_NEURONS	0.42166	0.957095	0.8424	0.996644	0.85816	0.991602
WP_NOTCH_SIGNALING	0.43572	0.957095	0.88193	0.997416	0.22993	0.942695
WP_NRP1TRIGGERED_SIGNALING_PATHWAYS_IN_PANCREATIC_CANCER	0.43085	0.957095	0.47711	0.987799	0.1197	0.94215
WP_NUCLEAR_RECEPTORS	0.43627	0.957095	0.18157	0.966794	0.1242	0.94215
WP_NUCLEOTIDE_EXCISION_REPAIR_IN_XERODERMA_PIGMENTOSUM	0.39089	0.957095	0.75943	0.996644	0.77985	0.985909
WP_PEROXIREDOXIN_2_INDUCED_OVARIAN_FAILURE	0.4239	0.957095	0.52504	0.99061	0.62882	0.974572
WP_PTDINS45P2_IN_CYTOKINESIS_PATHWAY	0.43068	0.957095	0.23517	0.969081	0.36242	0.955179
WP_REGULATION_OF_ACTIN_CYTOSKELETON	0.39028	0.957095	0.2299	0.969081	0.76864	0.985566
WP_RESISTIN_AS_A_REGULATOR_OF_INFLAMMATION	0.4352	0.957095	0.52849	0.99061	0.12361	0.94215
WP_RESOLVIN_E1_AND_RESOLVIN_D1_SIGNALING_PATHWAYS_PROMOTING_INFLAMMATION_RESOLUTION	0.43036	0.957095	0.82198	0.996644	0.60826	0.974406
WP_SEROTONIN_HTR1_GROUP_AND_FOS_PATHWAY	0.43138	0.957095	0.44835	0.983706	0.42765	0.966913
WP_SMALL_CELL_LUNG_CANCER	0.4185	0.957095	0.70765	0.996644	0.40858	0.964341
WP_STRIATED_MUSCLE_CONTRACTION_PATHWAY	0.43872	0.957095	0.67662	0.996644	0.13843	0.94215
WP_TCA_CYCLE_NUTRIENT_USE_AND_INVASIVENESS_OF_OVARIAN_CANCER	0.3957	0.957095	0.224	0.969081	0.019596	0.94215
WP_THYROID_STIMULATING_HORMONE_TSH_SIGNALING_PATHWAY	0.40279	0.957095	0.66351	0.996644	0.029441	0.94215
WP_TNFALPHA_SIGNALING_PATHWAY	0.41185	0.957095	0.18093	0.966794	0.47145	0.969027
WP_TRYPTOPHAN_METABOLISM	0.40783	0.957095	0.63226	0.994992	0.83849	0.989982
WP_ULTRACONSERVED_REGION_339_MODULATION_OF_TUMOR_SUPPRESSOR_MICRORNAS_IN_CANCER	0.4013	0.957095	0.70696	0.996644	0.69138	0.980566
XIE_LT_HSC_S1PR3_OE_UP	0.40156	0.957095	0.029282	0.885511	0.66588	0.977553
XU_GH1_EXOGENOUS_TARGETS_DN	0.42237	0.957095	0.59155	0.994221	0.1303	0.94215
XU_HGF_TARGETS_REPRESSED_BY_AKT1_DN	0.41309	0.957095	0.37149	0.980393	0.29094	0.947904
YAMASHITA_LIVER_CANCER_WITH_EPCAM_UP	0.43532	0.957095	0.55665	0.99105	0.32144	0.949782
YANG_BREAST_CANCER_ESR1_LASER_DN	0.39923	0.957095	0.52891	0.99061	0.31432	0.949782
YANG_BREAST_CANCER_ESR1_LASER_UP	0.39415	0.957095	0.80141	0.996644	0.19162	0.94215
YAO_TEMPORAL_RESPONSE_TO_PROGESTERONE_CLUSTER_5	0.43983	0.957095	0.29212	0.975841	0.87352	0.992485
ZHANG_BREAST_CANCER_PROGENITORS_DN	0.41512	0.957095	0.20995	0.966794	0.19136	0.94215
ZHAN_MULTIPLE_MYELOMA_CD1_UP	0.42275	0.957095	0.38749	0.980393	0.99917	0.999876
ZHENG_FOXP3_TARGETS_IN_THYMUS_DN	0.43316	0.957095	0.56783	0.992219	0.14132	0.94215
ZHONG_RESPONSE_TO_AZACITIDINE_AND_TSA_UP	0.43512	0.957095	0.30122	0.975841	0.18283	0.94215
ZHOU_INFLAMMATORY_RESPONSE_FIMA_UP	0.3892	0.957095	0.59038	0.994221	0.13914	0.94215
ZHOU_PANCREATIC_ENDOCRINE_PROGENITOR	0.41214	0.957095	0.50768	0.99061	0.27727	0.947904
ABBUD_LIF_SIGNALING_1_UP	0.4608	0.957111	0.39002	0.980393	0.19328	0.94215
ACEVEDO_LIVER_CANCER_DN	0.50745	0.957111	0.72307	0.996644	0.11614	0.94215
AKL_HTLV1_INFECTION_UP	0.47351	0.957111	0.010747	0.801547	0.51278	0.970191
AMIT_EGF_RESPONSE_20_MCF10A	0.45258	0.957111	0.53487	0.99061	0.91345	0.994571
BACOLOD_RESISTANCE_TO_ALKYLATING_AGENTS_DN	0.45245	0.957111	0.43466	0.983411	0.30127	0.949782
BAELDE_DIABETIC_NEPHROPATHY_DN	0.44762	0.957111	0.68761	0.996644	0.5203	0.970333
BERENJENO_TRANSFORMED_BY_RHOA_REVERSIBLY_DN	0.46342	0.957111	0.79288	0.996644	0.20271	0.942695
BILBAN_B_CLL_LPL_DN	0.48235	0.957111	0.40661	0.980393	0.67012	0.977553
BIOCARTA_AGR_PATHWAY	0.45896	0.957111	0.32762	0.975841	0.97786	0.999018
BIOCARTA_AT1R_PATHWAY	0.47434	0.957111	0.34937	0.97965	0.31259	0.949782
BIOCARTA_ATRBRCA_PATHWAY	0.50034	0.957111	0.15146	0.964845	0.64289	0.974991
BIOCARTA_CASPASE_PATHWAY	0.46028	0.957111	0.54398	0.99088	0.69635	0.980566
BIOCARTA_DEATH_PATHWAY	0.45267	0.957111	0.41009	0.980393	0.89827	0.993519
BIOCARTA_DNAFRAGMENT_PATHWAY	0.48697	0.957111	0.3296	0.975841	0.38329	0.9631
BIOCARTA_ERK_PATHWAY	0.46499	0.957111	0.4165	0.980393	0.5379	0.970634
BIOCARTA_GH_PATHWAY	0.44998	0.957111	0.56977	0.992219	0.20996	0.942695
BIOCARTA_HES_PATHWAY	0.44523	0.957111	0.69607	0.996644	0.86777	0.992443
BIOCARTA_IL12_PATHWAY	0.45746	0.957111	0.65935	0.996644	0.4789	0.969027
BIOCARTA_IL22BP_PATHWAY	0.48152	0.957111	0.5979	0.994221	0.01706	0.94215
BIOCARTA_MCM_PATHWAY	0.44289	0.957111	0.5633	0.992219	0.5771	0.97075
BIOCARTA_NGF_PATHWAY	0.44894	0.957111	0.73228	0.996644	0.23084	0.942695
BIOCARTA_P53_PATHWAY	0.45667	0.957111	0.75143	0.996644	0.071276	0.94215
BIOCARTA_PTDINS_PATHWAY	0.49337	0.957111	0.80173	0.996644	0.68452	0.979268
BIOCARTA_TCYTOTOXIC_PATHWAY	0.46433	0.957111	0.41599	0.980393	0.078806	0.94215
BIOCARTA_TPO_PATHWAY	0.50123	0.957111	0.65806	0.996644	0.12068	0.94215
BIOCARTA_TSP1_PATHWAY	0.4674	0.957111	0.54624	0.99105	0.88821	0.993519
BIOCARTA_TUBBY_PATHWAY	0.47492	0.957111	0.3258	0.975841	0.86732	0.992443
BIOCARTA_VEGF_PATHWAY	0.47618	0.957111	0.44973	0.983706	0.21997	0.942695
BLANCO_MELO_HUMAN_PARAINFLUENZA_VIRUS_3_INFECTION_A594_CELLS_DN	0.44352	0.957111	0.2693	0.97282	0.24282	0.943724
BOHN_PRIMARY_IMMUNODEFICIENCY_SYNDROM_DN	0.47434	0.957111	0.73704	0.996644	0.66591	0.977553
BOYAULT_LIVER_CANCER_SUBCLASS_G2	0.46044	0.957111	0.1143	0.946312	0.1113	0.94215
BOYAULT_LIVER_CANCER_SUBCLASS_G6_UP	0.49705	0.957111	0.67485	0.996644	0.44637	0.967983
BOYLAN_MULTIPLE_MYELOMA_C_CLUSTER_UP	0.45461	0.957111	0.14286	0.957928	0.45061	0.968179
BOYLAN_MULTIPLE_MYELOMA_D_CLUSTER_UP	0.47562	0.957111	0.8385	0.996644	0.41507	0.964906
BROWNE_HCMV_INFECTION_10HR_UP	0.44282	0.957111	0.039789	0.918011	0.1852	0.94215
BROWNE_HCMV_INFECTION_4HR_UP	0.47904	0.957111	0.46059	0.985375	0.1091	0.94215
BRUECKNER_TARGETS_OF_MIRLET7A3_DN	0.50233	0.957111	0.73176	0.996644	0.95688	0.99704
BURTON_ADIPOGENESIS_1	0.44146	0.957111	0.42061	0.980393	0.83004	0.989671
BURTON_ADIPOGENESIS_PEAK_AT_16HR	0.45414	0.957111	0.82113	0.996644	0.62822	0.974572
BYSTROEM_CORRELATED_WITH_IL5_DN	0.46707	0.957111	0.39576	0.980393	0.52981	0.970634
BYSTROEM_CORRELATED_WITH_IL5_UP	0.49739	0.957111	0.44315	0.983411	0.80274	0.98747
BYSTRYKH_HEMATOPOIESIS_STEM_CELL_IL3RA	0.46724	0.957111	0.43922	0.983411	0.60581	0.974406
CAFFAREL_RESPONSE_TO_THC_8HR_5_UP	0.47076	0.957111	0.67819	0.996644	0.40319	0.964341
CAIRO_HEPATOBLASTOMA_POOR_SURVIVAL	0.46012	0.957111	0.70705	0.996644	0.4695	0.969027
CARRILLOREIXACH_HEPATOBLASTOMA_VS_NORMAL_DN	0.4889	0.957111	0.7056	0.996644	0.0075923	0.94215
CARRILLOREIXACH_MRS3_VS_LOWER_RISK_HEPATOBLASTOMA_UP	0.48218	0.957111	0.60882	0.994221	0.048195	0.94215
CERVERA_SDHB_TARGETS_1_UP	0.50398	0.957111	0.51305	0.99061	0.50856	0.969783
CHARAFE_BREAST_CANCER_LUMINAL_VS_MESENCHYMAL_DN	0.5001	0.957111	0.73106	0.996644	0.3365	0.949782
CHIANG_LIVER_CANCER_SUBCLASS_INTERFERON_DN	0.45184	0.957111	0.80238	0.996644	0.48534	0.969027
CHICAS_RB1_TARGETS_GROWING	0.46853	0.957111	0.79543	0.996644	0.61224	0.974406
CHYLA_CBFA2T3_TARGETS_DN	0.4473	0.957111	0.21366	0.967782	0.075413	0.94215
CLAUS_PGR_POSITIVE_MENINGIOMA_UP	0.50215	0.957111	0.74496	0.996644	0.97017	0.998012
COLIN_PILOCYTIC_ASTROCYTOMA_VS_GLIOBLASTOMA_DN	0.44725	0.957111	0.3916	0.980393	0.26846	0.947904
COLIN_PILOCYTIC_ASTROCYTOMA_VS_GLIOBLASTOMA_UP	0.45559	0.957111	0.33923	0.979404	0.94428	0.995769
COLLER_MYC_TARGETS_UP	0.48211	0.957111	0.86925	0.997333	0.44813	0.967983
CREIGHTON_ENDOCRINE_THERAPY_RESISTANCE_2	0.44493	0.957111	0.32542	0.975841	0.34587	0.949782
CREIGHTON_ENDOCRINE_THERAPY_RESISTANCE_3	0.47172	0.957111	0.51528	0.99061	0.19441	0.94215
CUI_TCF21_TARGETS_2_UP	0.47789	0.957111	0.032857	0.893019	0.68963	0.980547
DACOSTA_UV_RESPONSE_VIA_ERCC3_UP	0.49829	0.957111	0.15225	0.964845	0.031142	0.94215
DARWICHE_SKIN_TUMOR_PROMOTER_DN	0.44484	0.957111	0.6227	0.994221	0.31885	0.949782
DARWICHE_SQUAMOUS_CELL_CARCINOMA_DN	0.46607	0.957111	0.64193	0.996297	0.20977	0.942695
DARWICHE_SQUAMOUS_CELL_CARCINOMA_UP	0.48427	0.957111	0.58254	0.994069	0.23685	0.942695
DAVICIONI_RHABDOMYOSARCOMA_PAX_FOXO1_FUSION_UP	0.45308	0.957111	0.23681	0.969081	0.679	0.977953
DAZARD_UV_RESPONSE_CLUSTER_G24	0.50143	0.957111	0.17677	0.966794	0.73858	0.984298
DEBIASI_APOPTOSIS_BY_REOVIRUS_INFECTION_UP	0.5083	0.957111	0.2485	0.969081	0.0051302	0.94215
DELACROIX_RAR_TARGETS_DN	0.49725	0.957111	0.51139	0.99061	0.27725	0.947904
DELACROIX_RAR_TARGETS_UP	0.45316	0.957111	0.32855	0.975841	0.28585	0.947904
DOANE_RESPONSE_TO_ANDROGEN_DN	0.47112	0.957111	0.3427	0.979404	0.11557	0.94215
EHRLICH_ICF_SYNDROM_DN	0.46909	0.957111	0.40654	0.980393	0.57029	0.97075
FARMER_BREAST_CANCER_BASAL_VS_LULMINAL	0.47322	0.957111	0.86559	0.997333	0.043189	0.94215
FARMER_BREAST_CANCER_CLUSTER_4	0.4463	0.957111	0.18537	0.966794	0.96441	0.99725
FEVR_CTNNB1_TARGETS_UP	0.49074	0.957111	0.68908	0.996644	0.41171	0.964341
FIGUEROA_AML_METHYLATION_CLUSTER_3_DN	0.45962	0.957111	0.35154	0.980393	0.99524	0.999809
FONTAINE_FOLLICULAR_THYROID_ADENOMA_DN	0.49402	0.957111	0.63828	0.995533	0.54159	0.970634
FONTAINE_PAPILLARY_THYROID_CARCINOMA_UP	0.47729	0.957111	0.18969	0.966794	0.27054	0.947904
FOSTER_TOLERANT_MACROPHAGE_UP	0.50083	0.957111	0.41466	0.980393	0.74868	0.985566
GALE_APL_WITH_FLT3_MUTATED_DN	0.4484	0.957111	0.43869	0.983411	0.35285	0.953331
GALLUZZI_PREVENT_MITOCHONDIAL_PERMEABILIZATION	0.48975	0.957111	0.42423	0.980393	0.1726	0.94215
GARGALOVIC_RESPONSE_TO_OXIDIZED_PHOSPHOLIPIDS_RED_DN	0.47359	0.957111	0.74287	0.996644	0.046244	0.94215
GAUSSMANN_MLL_AF4_FUSION_TARGETS_D_UP	0.49977	0.957111	0.90547	0.997416	0.833	0.989671
GAZIN_EPIGENETIC_SILENCING_BY_KRAS	0.50921	0.957111	0.71298	0.996644	0.52619	0.970634
GEORGES_CELL_CYCLE_MIR192_TARGETS	0.50011	0.957111	0.66074	0.996644	0.72882	0.984134
GEORGES_TARGETS_OF_MIR192_AND_MIR215	0.50788	0.957111	0.51177	0.99061	0.80233	0.987332
GHANDHI_BYSTANDER_IRRADIATION_DN	0.44258	0.957111	0.34666	0.979404	0.67342	0.977553
GINESTIER_BREAST_CANCER_ZNF217_AMPLIFIED_UP	0.4456	0.957111	0.67077	0.996644	0.13969	0.94215
GLINSKY_CANCER_DEATH_UP	0.44462	0.957111	0.83805	0.996644	0.23654	0.942695
GOBP_10_FORMYLTETRAHYDROFOLATE_METABOLIC_PROCESS	0.44936	0.957111	0.2883	0.975841	0.85112	0.990119
GOBP_ACTIN_FILAMENT_ORGANIZATION	0.45029	0.957111	0.6444	0.996644	0.88513	0.993519
GOBP_ACTIVATION_OF_GTPASE_ACTIVITY	0.48932	0.957111	0.76603	0.996644	0.56907	0.97075
GOBP_ACUTE_PHASE_RESPONSE	0.47985	0.957111	0.58297	0.994069	0.39114	0.963269
GOBP_ADENYLATE_CYCLASE_INHIBITING_G_PROTEIN_COUPLED_GLUTAMATE_RECEPTOR_SIGNALING_PATHWAY	0.47185	0.957111	0.47001	0.986701	0.4569	0.968676
GOBP_ADHERENS_JUNCTION_ORGANIZATION	0.46215	0.957111	0.91393	0.997416	0.46005	0.969027
GOBP_ALCOHOL_CATABOLIC_PROCESS	0.44734	0.957111	0.72112	0.996644	0.036615	0.94215
GOBP_ALDITOL_METABOLIC_PROCESS	0.48112	0.957111	0.63053	0.994992	0.55894	0.97075
GOBP_AMACRINE_CELL_DIFFERENTIATION	0.47461	0.957111	0.28196	0.975841	0.12611	0.94215
GOBP_AMINO_ACID_BIOSYNTHETIC_PROCESS	0.46177	0.957111	0.091949	0.946312	0.73303	0.984298
GOBP_AMINO_ACID_TRANSMEMBRANE_TRANSPORT	0.46604	0.957111	0.28731	0.975841	0.70237	0.980566
GOBP_AMMONIUM_HOMEOSTASIS	0.49341	0.957111	0.9653	0.999786	0.31475	0.949782
GOBP_AMYGDALA_DEVELOPMENT	0.48806	0.957111	0.64092	0.99612	0.65806	0.976959
GOBP_ANATOMICAL_STRUCTURE_ARRANGEMENT	0.48835	0.957111	0.44245	0.983411	0.88122	0.993388
GOBP_ANTERIOR_COMMISSURE_MORPHOGENESIS	0.46019	0.957111	0.48339	0.987799	0.67761	0.97769
GOBP_APOPTOTIC_PROCESS_IN_BONE_MARROW_CELL	0.46025	0.957111	0.0092794	0.767691	0.91883	0.994892
GOBP_ASCENDING_AORTA_DEVELOPMENT	0.49622	0.957111	0.82762	0.996644	0.04096	0.94215
GOBP_ASTRAL_MICROTUBULE_ORGANIZATION	0.50561	0.957111	0.85016	0.996644	0.10492	0.94215
GOBP_ATP_TRANSPORT	0.48231	0.957111	0.63167	0.994992	0.39574	0.963269
GOBP_ATRIAL_CARDIAC_MUSCLE_CELL_MEMBRANE_REPOLARIZATION	0.48517	0.957111	0.66169	0.996644	0.12219	0.94215
GOBP_AXONAL_FASCICULATION	0.50195	0.957111	0.52823	0.99061	0.83858	0.989982
GOBP_AXONAL_TRANSPORT_OF_MITOCHONDRION	0.48831	0.957111	0.3758	0.980393	0.18222	0.94215
GOBP_AXONEMAL_DYNEIN_COMPLEX_ASSEMBLY	0.44144	0.957111	0.22613	0.969081	0.76835	0.985566
GOBP_AZOLE_TRANSMEMBRANE_TRANSPORT	0.45684	0.957111	0.61544	0.994221	0.53875	0.970634
GOBP_BENZENE_CONTAINING_COMPOUND_METABOLIC_PROCESS	0.5036	0.957111	0.70942	0.996644	0.43035	0.966913
GOBP_BLOOD_VESSEL_MATURATION	0.47287	0.957111	0.43391	0.983411	0.13158	0.94215
GOBP_BMP_SIGNALING_PATHWAY_INVOLVED_IN_HEART_DEVELOPMENT	0.46088	0.957111	0.46781	0.986698	0.78043	0.985954
GOBP_BONE_MATURATION	0.48246	0.957111	0.18458	0.966794	0.65903	0.976959
GOBP_BRANCHED_CHAIN_AMINO_ACID_METABOLIC_PROCESS	0.5035	0.957111	0.14105	0.957615	0.055305	0.94215
GOBP_CALCIUM_ION_REGULATED_EXOCYTOSIS	0.4757	0.957111	0.64275	0.99635	0.96526	0.997283
GOBP_CALMODULIN_DEPENDENT_KINASE_SIGNALING_PATHWAY	0.47489	0.957111	0.64096	0.99612	0.82687	0.989671
GOBP_CAMERA_TYPE_EYE_PHOTORECEPTOR_CELL_DIFFERENTIATION	0.4788	0.957111	0.55669	0.99105	0.4782	0.969027
GOBP_CARBOHYDRATE_DERIVATIVE_CATABOLIC_PROCESS	0.47074	0.957111	0.48592	0.987933	0.36909	0.956071
GOBP_CARBOHYDRATE_DERIVATIVE_TRANSPORT	0.46722	0.957111	0.4028	0.980393	0.095308	0.94215
GOBP_CARBOHYDRATE_HOMEOSTASIS	0.46263	0.957111	0.69636	0.996644	0.53103	0.970634
GOBP_CARDIAC_MUSCLE_MYOBLAST_PROLIFERATION	0.44884	0.957111	0.47731	0.987799	0.32469	0.949782
GOBP_CARDIAC_NEURAL_CREST_CELL_MIGRATION_INVOLVED_IN_OUTFLOW_TRACT_MORPHOGENESIS	0.46649	0.957111	0.36648	0.980393	0.76177	0.985566
GOBP_CARDIAC_PACEMAKER_CELL_DIFFERENTIATION	0.49566	0.957111	0.73452	0.996644	0.78712	0.98708
GOBP_CARDIAC_VENTRICLE_FORMATION	0.4941	0.957111	0.42509	0.981134	0.59447	0.973128
GOBP_CARNITINE_TRANSPORT	0.46977	0.957111	0.65485	0.996644	0.92341	0.995032
GOBP_CATECHOL_CONTAINING_COMPOUND_BIOSYNTHETIC_PROCESS	0.44911	0.957111	0.38573	0.980393	0.30116	0.949782
GOBP_CDP_CHOLINE_PATHWAY	0.47796	0.957111	0.77904	0.996644	0.44873	0.967983
GOBP_CELLULAR_POLYSACCHARIDE_CATABOLIC_PROCESS	0.45875	0.957111	0.03396	0.898111	0.058694	0.94215
GOBP_CELLULAR_RESPONSE_TO_AMYLOID_BETA	0.50764	0.957111	0.25847	0.970475	0.40754	0.964341
GOBP_CELLULAR_RESPONSE_TO_ARSENIC_CONTAINING_SUBSTANCE	0.46703	0.957111	0.25345	0.969081	0.39112	0.963269
GOBP_CELLULAR_RESPONSE_TO_BILE_ACID	0.46849	0.957111	0.20705	0.966794	0.4604	0.969027
GOBP_CELLULAR_RESPONSE_TO_GLUCAGON_STIMULUS	0.48935	0.957111	0.65378	0.996644	0.88633	0.993519
GOBP_CELLULAR_RESPONSE_TO_HISTAMINE	0.47116	0.957111	0.82596	0.996644	0.31124	0.949782
GOBP_CELLULAR_RESPONSE_TO_INCREASED_OXYGEN_LEVELS	0.46887	0.957111	0.88377	0.997416	0.63526	0.974736
GOBP_CELLULAR_RESPONSE_TO_INORGANIC_SUBSTANCE	0.50101	0.957111	0.19481	0.966794	0.69035	0.980547
GOBP_CELLULAR_RESPONSE_TO_IRON_ION	0.49555	0.957111	0.63564	0.995211	0.54601	0.970634
GOBP_CELLULAR_RESPONSE_TO_MECHANICAL_STIMULUS	0.46725	0.957111	0.45484	0.983706	0.22799	0.942695
GOBP_CELLULAR_RESPONSE_TO_NICOTINE	0.46574	0.957111	0.75105	0.996644	0.30627	0.949782
GOBP_CELLULAR_RESPONSE_TO_ORGANIC_CYCLIC_COMPOUND	0.46479	0.957111	0.42501	0.981134	0.47164	0.969027
GOBP_CELLULAR_RESPONSE_TO_OSMOTIC_STRESS	0.46493	0.957111	0.71012	0.996644	0.62398	0.974572
GOBP_CELLULAR_RESPONSE_TO_OXYGEN_GLUCOSE_DEPRIVATION	0.50858	0.957111	0.048207	0.918011	0.99599	0.999876
GOBP_CELLULAR_RESPONSE_TO_PROGESTERONE_STIMULUS	0.45784	0.957111	0.19703	0.966794	0.77073	0.985787
GOBP_CELL_DIFFERENTIATION_INVOLVED_IN_PHENOTYPIC_SWITCHING	0.44745	0.957111	0.23752	0.969081	0.751	0.985566
GOBP_CELL_MIGRATION_INVOLVED_IN_METANEPHROS_DEVELOPMENT	0.48378	0.957111	0.42558	0.981414	0.27638	0.947904
GOBP_CELL_PART_MORPHOGENESIS	0.50579	0.957111	0.49667	0.989624	0.21137	0.942695
GOBP_CEREBELLAR_CORTEX_FORMATION	0.46971	0.957111	0.1423	0.957615	0.26422	0.947904
GOBP_CEREBRAL_CORTEX_GABAERGIC_INTERNEURON_DIFFERENTIATION	0.50963	0.957111	0.544	0.99088	0.51444	0.970191
GOBP_CEREBRAL_CORTEX_NEURON_DIFFERENTIATION	0.48992	0.957111	0.30786	0.975841	0.21986	0.942695
GOBP_CEREBROSPINAL_FLUID_CIRCULATION	0.47866	0.957111	0.11525	0.946312	0.16343	0.94215
GOBP_CHARGED_TRNA_AMINO_ACID_MODIFICATION	0.44716	0.957111	0.77785	0.996644	0.2831	0.947904
GOBP_CHEMOKINE_C_C_MOTIF_LIGAND_5_PRODUCTION	0.45015	0.957111	0.36739	0.980393	0.56998	0.97075
GOBP_CHOLINE_TRANSPORT	0.44658	0.957111	0.15274	0.964845	0.26408	0.947904
GOBP_CHORIO_ALLANTOIC_FUSION	0.48288	0.957111	0.58974	0.994221	0.66533	0.977553
GOBP_CITRATE_METABOLIC_PROCESS	0.47309	0.957111	0.17387	0.966794	0.55539	0.97075
GOBP_COLLAGEN_FIBRIL_ORGANIZATION	0.44632	0.957111	0.5468	0.99105	0.14614	0.94215
GOBP_COMMON_MYELOID_PROGENITOR_CELL_PROLIFERATION	0.49442	0.957111	0.22612	0.969081	0.0009593	0.94215
GOBP_CORNIFIED_ENVELOPE_ASSEMBLY	0.50876	0.957111	0.33473	0.977912	0.27051	0.947904
GOBP_CORONARY_VASCULATURE_DEVELOPMENT	0.46059	0.957111	0.39232	0.980393	0.059786	0.94215
GOBP_C_X_C_CHEMOKINE_RECEPTOR_CXCR4_SIGNALING_PATHWAY	0.4524	0.957111	0.58387	0.994069	0.70893	0.981769
GOBP_DEFENSE_RESPONSE_TO_GRAM_NEGATIVE_BACTERIUM	0.47381	0.957111	0.22244	0.969081	0.55861	0.97075
GOBP_DENDRITIC_CELL_CHEMOTAXIS	0.49986	0.957111	0.60641	0.994221	0.045001	0.94215
GOBP_DENDRITIC_CELL_MIGRATION	0.50177	0.957111	0.5131	0.99061	0.1364	0.94215
GOBP_DETECTION_OF_EXTERNAL_BIOTIC_STIMULUS	0.47428	0.957111	0.2613	0.97112	0.86004	0.99166
GOBP_DETECTION_OF_VISIBLE_LIGHT	0.50653	0.957111	0.69086	0.996644	0.091833	0.94215
GOBP_DE_NOVO_PROTEIN_FOLDING	0.49521	0.957111	0.41971	0.980393	0.60142	0.974406
GOBP_DICARBOXYLIC_ACID_CATABOLIC_PROCESS	0.46956	0.957111	0.11133	0.946312	0.57536	0.97075
GOBP_DIPEPTIDE_TRANSMEMBRANE_TRANSPORT	0.46705	0.957111	0.10497	0.946312	0.20627	0.942695
GOBP_DNA_CYTOSINE_DEAMINATION	0.50175	0.957111	0.35072	0.980198	0.060601	0.94215
GOBP_DNA_REPLICATION_SYNTHESIS_OF_RNA_PRIMER	0.49147	0.957111	0.57121	0.992378	0.99626	0.999876
GOBP_DNA_STRAND_RESECTION_INVOLVED_IN_REPLICATION_FORK_PROCESSING	0.45094	0.957111	0.30147	0.975841	0.7359	0.984298
GOBP_DNA_TEMPLATED_TRANSCRIPTION_INITIATION	0.50983	0.957111	0.88002	0.997333	0.75636	0.985566
GOBP_DNA_TEMPLATED_TRANSCRIPTION_TERMINATION	0.49644	0.957111	0.82739	0.996644	0.94383	0.995769
GOBP_DOPAMINE_SECRETION	0.48173	0.957111	0.3929	0.980393	0.90471	0.993519
GOBP_DORSAL_VENTRAL_NEURAL_TUBE_PATTERNING	0.48619	0.957111	0.86483	0.997333	0.53195	0.970634
GOBP_DOSAGE_COMPENSATION	0.48044	0.957111	0.11295	0.946312	0.98352	0.999248
GOBP_EMBRYONIC_HEART_TUBE_DEVELOPMENT	0.50024	0.957111	0.56401	0.992219	0.86929	0.992443
GOBP_EMBRYONIC_PATTERN_SPECIFICATION	0.47908	0.957111	0.39214	0.980393	0.458	0.968997
GOBP_EMBRYONIC_SKELETAL_JOINT_MORPHOGENESIS	0.48989	0.957111	0.4424	0.983411	0.75308	0.985566
GOBP_ENDOCRINE_HORMONE_SECRETION	0.48108	0.957111	0.62272	0.994221	0.083329	0.94215
GOBP_ENDODERM_FORMATION	0.44906	0.957111	0.2398	0.969081	0.95663	0.99704
GOBP_ENDOPLASMIC_RETICULUM_CALCIUM_ION_HOMEOSTASIS	0.48261	0.957111	0.61785	0.994221	0.03339	0.94215
GOBP_ENDOPLASMIC_RETICULUM_PLASMA_MEMBRANE_TETHERING	0.44993	0.957111	0.38262	0.980393	0.036877	0.94215
GOBP_ENDOTHELIN_RECEPTOR_SIGNALING_PATHWAY	0.49728	0.957111	0.58994	0.994221	0.55921	0.97075
GOBP_EPIGENETIC_REGULATION_OF_GENE_EXPRESSION	0.47107	0.957111	0.26944	0.97282	0.48302	0.969027
GOBP_EPITHELIAL_CELL_APOPTOTIC_PROCESS	0.49148	0.957111	0.66616	0.996644	0.44863	0.967983
GOBP_EPITHELIAL_CELL_PROLIFERATION_INVOLVED_IN_LUNG_MORPHOGENESIS	0.45242	0.957111	0.074355	0.94418	0.7794	0.985909
GOBP_EPITHELIAL_TUBE_FORMATION	0.452	0.957111	0.85925	0.996727	0.54726	0.97075
GOBP_EPOXYGENASE_P450_PATHWAY	0.50434	0.957111	0.57	0.992219	0.6153	0.974406
GOBP_ER_NUCLEUS_SIGNALING_PATHWAY	0.4744	0.957111	0.54754	0.99105	0.74467	0.985213
GOBP_ESTABLISHMENT_OF_LEFT_RIGHT_ASYMMETRY	0.4993	0.957111	0.1811	0.966794	0.41232	0.964386
GOBP_ESTABLISHMENT_OF_PROTEIN_LOCALIZATION	0.46768	0.957111	0.23541	0.969081	0.57073	0.97075
GOBP_ESTABLISHMENT_OF_RNA_LOCALIZATION	0.4528	0.957111	0.34678	0.979404	0.37037	0.956148
GOBP_EXOCYST_LOCALIZATION	0.47302	0.957111	0.44246	0.983411	0.12586	0.94215
GOBP_EYE_PHOTORECEPTOR_CELL_DIFFERENTIATION	0.49338	0.957111	0.63742	0.995533	0.23637	0.942695
GOBP_EYE_PIGMENTATION	0.46794	0.957111	0.85899	0.996727	0.89674	0.993519
GOBP_FATTY_ACID_HOMEOSTASIS	0.46175	0.957111	0.64555	0.996644	0.58329	0.97075
GOBP_FC_RECEPTOR_SIGNALING_PATHWAY	0.49301	0.957111	0.47075	0.986822	0.233	0.942695
GOBP_FOREBRAIN_NEURON_DIFFERENTIATION	0.50883	0.957111	0.48824	0.988686	0.1322	0.94215
GOBP_FORMATION_OF_EXTRACHROMOSOMAL_CIRCULAR_DNA	0.50321	0.957111	0.52146	0.99061	0.94828	0.99604
GOBP_G1_TO_G0_TRANSITION	0.50289	0.957111	0.85686	0.996727	0.55915	0.97075
GOBP_GANGLION_DEVELOPMENT	0.4612	0.957111	0.69374	0.996644	0.40401	0.964341
GOBP_GAP_JUNCTION_ASSEMBLY	0.50428	0.957111	0.61088	0.994221	0.28039	0.947904
GOBP_GERMINAL_CENTER_B_CELL_DIFFERENTIATION	0.45765	0.957111	0.52388	0.99061	0.35375	0.953395
GOBP_GERMINAL_CENTER_FORMATION	0.44325	0.957111	0.29073	0.975841	0.4734	0.969027
GOBP_GLUCOSE_METABOLIC_PROCESS	0.50905	0.957111	0.43695	0.983411	0.18272	0.94215
GOBP_GLUTAMATE_BIOSYNTHETIC_PROCESS	0.49285	0.957111	0.64632	0.996644	0.20416	0.942695
GOBP_GLYCOSYLATION	0.50496	0.957111	0.86992	0.997333	0.15229	0.94215
GOBP_GOLGI_LUMEN_ACIDIFICATION	0.48287	0.957111	0.96964	0.999979	0.61724	0.974406
GOBP_GOLGI_ORGANIZATION	0.50239	0.957111	0.55051	0.99105	0.94368	0.995769
GOBP_GOLGI_TO_VACUOLE_TRANSPORT	0.49492	0.957111	0.76973	0.996644	0.26653	0.947904
GOBP_GOLGI_VESICLE_TRANSPORT	0.45741	0.957111	0.62484	0.994539	0.71536	0.982487
GOBP_G_PROTEIN_COUPLED_PURINERGIC_RECEPTOR_SIGNALING_PATHWAY	0.45608	0.957111	0.93448	0.998921	0.086969	0.94215
GOBP_HEART_TRABECULA_MORPHOGENESIS	0.44755	0.957111	0.1788	0.966794	0.73424	0.984298
GOBP_HEMATOPOIETIC_STEM_CELL_MIGRATION_TO_BONE_MARROW	0.48974	0.957111	0.98537	0.999979	0.087939	0.94215
GOBP_HETEROTYPIC_CELL_CELL_ADHESION	0.44564	0.957111	0.50451	0.990447	0.015148	0.94215
GOBP_HINDBRAIN_RADIAL_GLIA_GUIDED_CELL_MIGRATION	0.47829	0.957111	0.4308	0.982274	0.26968	0.947904
GOBP_HISTAMINE_SECRETION	0.48492	0.957111	0.47448	0.987799	0.1598	0.94215
GOBP_HISTAMINE_TRANSPORT	0.4531	0.957111	0.52753	0.99061	0.087505	0.94215
GOBP_HISTONE_DEACETYLATION	0.45414	0.957111	0.44131	0.983411	0.55929	0.97075
GOBP_HISTONE_DEUBIQUITINATION	0.45638	0.957111	0.31225	0.975841	0.90982	0.994253
GOBP_HISTONE_H3_K27_TRIMETHYLATION	0.49833	0.957111	0.74091	0.996644	0.12061	0.94215
GOBP_HISTONE_H3_K9_METHYLATION	0.47333	0.957111	0.91348	0.997416	0.65431	0.976436
GOBP_HISTONE_H4_K16_ACETYLATION	0.49559	0.957111	0.52698	0.99061	0.85889	0.991602
GOBP_HOMOPHILIC_CELL_ADHESION_VIA_PLASMA_MEMBRANE_ADHESION_MOLECULES	0.48587	0.957111	0.85379	0.996644	0.46794	0.969027
GOBP_HYALURONAN_BIOSYNTHETIC_PROCESS	0.46482	0.957111	0.87198	0.997333	0.78927	0.987147
GOBP_IMMUNE_RESPONSE_INHIBITING_CELL_SURFACE_RECEPTOR_SIGNALING_PATHWAY	0.46464	0.957111	0.21179	0.966794	0.95237	0.996268
GOBP_INDUCTION_OF_BACTERIAL_AGGLUTINATION	0.45651	0.957111	0.49309	0.989497	0.87462	0.992497
GOBP_INNER_MITOCHONDRIAL_MEMBRANE_ORGANIZATION	0.47758	0.957111	0.78201	0.996644	0.90348	0.993519
GOBP_INSULIN_PROCESSING	0.50846	0.957111	0.60525	0.994221	0.20005	0.94215
GOBP_INTRACELLULAR_PH_ELEVATION	0.50981	0.957111	0.17094	0.965405	0.68685	0.980292
GOBP_INTRACILIARY_ANTEROGRADE_TRANSPORT	0.47811	0.957111	0.74181	0.996644	0.30572	0.949782
GOBP_IRE1_MEDIATED_UNFOLDED_PROTEIN_RESPONSE	0.44455	0.957111	0.28382	0.975841	0.76986	0.985587
GOBP_IRIS_MORPHOGENESIS	0.49408	0.957111	0.71813	0.996644	0.87244	0.992485
GOBP_IRON_ION_IMPORT_ACROSS_PLASMA_MEMBRANE	0.46045	0.957111	0.54124	0.99061	0.060617	0.94215
GOBP_I_KAPPAB_PHOSPHORYLATION	0.46391	0.957111	0.49359	0.989624	0.60627	0.974406
GOBP_KIDNEY_MORPHOGENESIS	0.47999	0.957111	0.68712	0.996644	0.94565	0.995788
GOBP_KILLING_OF_CELLS_OF_ANOTHER_ORGANISM	0.48427	0.957111	0.78978	0.996644	0.11646	0.94215
GOBP_LENS_FIBER_CELL_DEVELOPMENT	0.49813	0.957111	0.66211	0.996644	0.57717	0.97075
GOBP_LEUKOTRIENE_METABOLIC_PROCESS	0.46827	0.957111	0.56149	0.992219	0.21503	0.942695
GOBP_LEUKOTRIENE_TRANSPORT	0.47112	0.957111	0.057306	0.923933	0.17545	0.94215
GOBP_LIPOPHAGY	0.49952	0.957111	0.49574	0.989624	0.90832	0.993882
GOBP_LOOP_OF_HENLE_DEVELOPMENT	0.49889	0.957111	0.40444	0.980393	0.83938	0.989982
GOBP_LUNG_MORPHOGENESIS	0.44338	0.957111	0.10605	0.946312	0.24876	0.947621
GOBP_LYMPHOCYTE_COSTIMULATION	0.50123	0.957111	0.1298	0.949842	0.42424	0.965893
GOBP_LYMPHOCYTE_HOMEOSTASIS	0.47665	0.957111	0.79429	0.996644	0.75222	0.985566
GOBP_LYSINE_METABOLIC_PROCESS	0.46239	0.957111	0.69602	0.996644	0.67251	0.977553
GOBP_LYSOSOMAL_MEMBRANE_ORGANIZATION	0.44835	0.957111	0.46001	0.985375	0.27141	0.947904
GOBP_L_GLUTAMATE_IMPORT_ACROSS_PLASMA_MEMBRANE	0.45177	0.957111	0.46533	0.985985	0.28052	0.947904
GOBP_L_HISTIDINE_TRANSMEMBRANE_TRANSPORT	0.50208	0.957111	0.38797	0.980393	0.63207	0.974572
GOBP_L_SERINE_METABOLIC_PROCESS	0.49582	0.957111	0.26158	0.97112	0.85319	0.990852
GOBP_MACROMOLECULE_DEPALMITOYLATION	0.47789	0.957111	0.95936	0.999786	0.81631	0.989671
GOBP_MACROPHAGE_MIGRATION	0.4641	0.957111	0.59359	0.994221	0.21645	0.942695
GOBP_MAINTENANCE_OF_BLOOD_BRAIN_BARRIER	0.50983	0.957111	0.87603	0.997333	0.21934	0.942695
GOBP_MAINTENANCE_OF_DNA_REPEAT_ELEMENTS	0.46144	0.957111	0.52952	0.99061	0.73233	0.984146
GOBP_MAMMARY_GLAND_INVOLUTION	0.47149	0.957111	0.15307	0.964845	0.11802	0.94215
GOBP_MATERNAL_PROCESS_INVOLVED_IN_PARTURITION	0.45916	0.957111	0.50545	0.99061	0.72296	0.982953
GOBP_MEIOTIC_CELL_CYCLE_PROCESS	0.4624	0.957111	0.72407	0.996644	0.99458	0.999809
GOBP_MEIOTIC_SPINDLE_ASSEMBLY	0.46293	0.957111	0.33746	0.979404	0.9068	0.993519
GOBP_MEIOTIC_SPINDLE_ORGANIZATION	0.44694	0.957111	0.40649	0.980393	0.96328	0.99725
GOBP_MEMBRANE_HYPERPOLARIZATION	0.46569	0.957111	0.49979	0.989624	0.35724	0.954119
GOBP_MESANGIAL_CELL_DEVELOPMENT	0.50195	0.957111	0.53372	0.99061	0.13965	0.94215
GOBP_MESANGIAL_CELL_DIFFERENTIATION	0.45589	0.957111	0.4599	0.985375	0.29611	0.947992
GOBP_MESONEPHROS_DEVELOPMENT	0.49568	0.957111	0.53439	0.99061	0.94171	0.995699
GOBP_MICROTUBULE_NUCLEATION_BY_MICROTUBULE_ORGANIZING_CENTER	0.457	0.957111	0.79456	0.996644	0.048602	0.94215
GOBP_MICROTUBULE_ORGANIZING_CENTER_LOCALIZATION	0.45484	0.957111	0.6519	0.996644	0.14009	0.94215
GOBP_MICTURITION	0.45253	0.957111	0.82121	0.996644	0.99154	0.999562
GOBP_MITOCHONDRIAL_FISSION	0.45815	0.957111	0.061969	0.92809	0.12037	0.94215
GOBP_MITOCHONDRIAL_RESPIRASOME_ASSEMBLY	0.50526	0.957111	0.89705	0.997416	0.65492	0.976522
GOBP_MITOCHONDRIAL_TRANSLATION	0.47145	0.957111	0.54199	0.99061	0.85474	0.990852
GOBP_MITOPHAGY	0.48535	0.957111	0.57982	0.994021	0.08529	0.94215
GOBP_MITOTIC_DNA_REPLICATION	0.48157	0.957111	0.68676	0.996644	0.89638	0.993519
GOBP_MITOTIC_SPINDLE_ASSEMBLY	0.45505	0.957111	0.74524	0.996644	0.14546	0.94215
GOBP_MONOACYLGLYCEROL_BIOSYNTHETIC_PROCESS	0.48857	0.957111	0.66431	0.996644	0.51235	0.969983
GOBP_MONOSACCHARIDE_BIOSYNTHETIC_PROCESS	0.47245	0.957111	0.31834	0.975841	0.39511	0.963269
GOBP_MORPHOGENESIS_OF_A_BRANCHING_STRUCTURE	0.46632	0.957111	0.241	0.969081	0.80728	0.988448
GOBP_MUSCLE_ATROPHY	0.46223	0.957111	0.18644	0.966794	0.17853	0.94215
GOBP_MUSCLE_CELL_PROLIFERATION	0.50602	0.957111	0.52701	0.99061	0.17945	0.94215
GOBP_MYCOTOXIN_METABOLIC_PROCESS	0.44139	0.957111	0.96833	0.999979	0.65733	0.976831
GOBP_MYD88_INDEPENDENT_TOLL_LIKE_RECEPTOR_SIGNALING_PATHWAY	0.44937	0.957111	0.31881	0.975841	0.16239	0.94215
GOBP_MYELIN_MAINTENANCE	0.50796	0.957111	0.69599	0.996644	0.3316	0.949782
GOBP_MYELOID_CELL_ACTIVATION_INVOLVED_IN_IMMUNE_RESPONSE	0.49927	0.957111	0.49782	0.989624	0.5257	0.970634
GOBP_MYELOID_CELL_HOMEOSTASIS	0.4689	0.957111	0.31687	0.975841	0.22545	0.942695
GOBP_MYELOID_LEUKOCYTE_DIFFERENTIATION	0.46479	0.957111	0.60704	0.994221	0.1024	0.94215
GOBP_NADPH_OXIDATION	0.48328	0.957111	0.75575	0.996644	0.73315	0.984298
GOBP_NATURAL_KILLER_CELL_CYTOKINE_PRODUCTION	0.49344	0.957111	0.67295	0.996644	0.55686	0.97075
GOBP_NEGATIVE_REGULATION_OF_APOPTOTIC_SIGNALING_PATHWAY	0.50477	0.957111	0.59412	0.994221	0.48902	0.969027
GOBP_NEGATIVE_REGULATION_OF_AUTOPHAGY_OF_MITOCHONDRION	0.46261	0.957111	0.95295	0.999786	0.85532	0.990852
GOBP_NEGATIVE_REGULATION_OF_BLOOD_CIRCULATION	0.50876	0.957111	0.81737	0.996644	0.12398	0.94215
GOBP_NEGATIVE_REGULATION_OF_CALCINEURIN_MEDIATED_SIGNALING	0.475	0.957111	0.24121	0.969081	0.75419	0.985566
GOBP_NEGATIVE_REGULATION_OF_CALCIUM_ION_IMPORT_ACROSS_PLASMA_MEMBRANE	0.47271	0.957111	0.12926	0.949842	0.98966	0.999562
GOBP_NEGATIVE_REGULATION_OF_CALCIUM_ION_TRANSMEMBRANE_TRANSPORTER_ACTIVITY	0.47917	0.957111	0.38993	0.980393	0.24998	0.947904
GOBP_NEGATIVE_REGULATION_OF_CALCIUM_ION_TRANSPORT	0.4666	0.957111	0.66531	0.996644	0.55351	0.97075
GOBP_NEGATIVE_REGULATION_OF_CAMP_MEDIATED_SIGNALING	0.50627	0.957111	0.27437	0.975264	0.77295	0.985787
GOBP_NEGATIVE_REGULATION_OF_CELLULAR_RESPONSE_TO_HYPOXIA	0.46782	0.957111	0.88344	0.997416	0.48685	0.969027
GOBP_NEGATIVE_REGULATION_OF_CELLULAR_RESPONSE_TO_OXIDATIVE_STRESS	0.44612	0.957111	0.34859	0.97965	0.91567	0.994571
GOBP_NEGATIVE_REGULATION_OF_CELL_CYCLE_G2_M_PHASE_TRANSITION	0.48322	0.957111	0.3456	0.979404	0.94508	0.995788
GOBP_NEGATIVE_REGULATION_OF_CELL_PROJECTION_ORGANIZATION	0.47813	0.957111	0.31936	0.975841	0.85011	0.990119
GOBP_NEGATIVE_REGULATION_OF_CELL_PROLIFERATION_INVOLVED_IN_HEART_MORPHOGENESIS	0.50153	0.957111	0.26627	0.97282	0.58097	0.97075
GOBP_NEGATIVE_REGULATION_OF_CELL_VOLUME	0.46914	0.957111	0.84158	0.996644	0.55364	0.97075
GOBP_NEGATIVE_REGULATION_OF_CREB_TRANSCRIPTION_FACTOR_ACTIVITY	0.45284	0.957111	0.86265	0.997264	0.31497	0.949782
GOBP_NEGATIVE_REGULATION_OF_CYTOKINE_PRODUCTION_INVOLVED_IN_IMMUNE_RESPONSE	0.46301	0.957111	0.43941	0.983411	0.94785	0.99604
GOBP_NEGATIVE_REGULATION_OF_CYTOSOLIC_CALCIUM_ION_CONCENTRATION	0.48318	0.957111	0.52761	0.99061	0.87531	0.992497
GOBP_NEGATIVE_REGULATION_OF_ENDOTHELIAL_CELL_DIFFERENTIATION	0.49191	0.957111	0.43165	0.982274	0.43704	0.966913
GOBP_NEGATIVE_REGULATION_OF_FAT_CELL_DIFFERENTIATION	0.50163	0.957111	0.43264	0.982831	0.044812	0.94215
GOBP_NEGATIVE_REGULATION_OF_FIBROBLAST_GROWTH_FACTOR_RECEPTOR_SIGNALING_PATHWAY	0.48777	0.957111	0.62179	0.994221	0.54893	0.97075
GOBP_NEGATIVE_REGULATION_OF_GLIAL_CELL_PROLIFERATION	0.49086	0.957111	0.53052	0.99061	0.97087	0.99805
GOBP_NEGATIVE_REGULATION_OF_GLIOGENESIS	0.47021	0.957111	0.53298	0.99061	0.87005	0.992443
GOBP_NEGATIVE_REGULATION_OF_GLYCOGEN_METABOLIC_PROCESS	0.47148	0.957111	0.2458	0.969081	0.38875	0.963269
GOBP_NEGATIVE_REGULATION_OF_GRANULOCYTE_CHEMOTAXIS	0.48001	0.957111	0.20799	0.966794	0.72143	0.982644
GOBP_NEGATIVE_REGULATION_OF_GROWTH	0.46312	0.957111	0.29799	0.975841	0.46712	0.969027
GOBP_NEGATIVE_REGULATION_OF_HEPATOCYTE_APOPTOTIC_PROCESS	0.48346	0.957111	0.69772	0.996644	0.20899	0.942695
GOBP_NEGATIVE_REGULATION_OF_INTERLEUKIN_12_PRODUCTION	0.45038	0.957111	0.4889	0.988907	0.95537	0.996594
GOBP_NEGATIVE_REGULATION_OF_LEUKOCYTE_MEDIATED_IMMUNITY	0.47953	0.957111	0.32896	0.975841	0.9623	0.99725
GOBP_NEGATIVE_REGULATION_OF_LIPID_STORAGE	0.49648	0.957111	0.33944	0.979404	0.17488	0.94215
GOBP_NEGATIVE_REGULATION_OF_LYMPHOCYTE_ACTIVATION	0.44668	0.957111	0.15946	0.964845	0.23027	0.942695
GOBP_NEGATIVE_REGULATION_OF_MIRNA_MATURATION	0.46587	0.957111	0.68602	0.996644	0.70373	0.980566
GOBP_NEGATIVE_REGULATION_OF_MOLECULAR_FUNCTION	0.50104	0.957111	0.12657	0.949842	0.87304	0.992485
GOBP_NEGATIVE_REGULATION_OF_MONOATOMIC_ION_TRANSMEMBRANE_TRANSPORT	0.47274	0.957111	0.48023	0.987799	0.34605	0.949782
GOBP_NEGATIVE_REGULATION_OF_MONOATOMIC_ION_TRANSPORT	0.45117	0.957111	0.68178	0.996644	0.46548	0.969027
GOBP_NEGATIVE_REGULATION_OF_NIK_NF_KAPPAB_SIGNALING	0.48234	0.957111	0.5851	0.994221	0.87362	0.992485
GOBP_NEGATIVE_REGULATION_OF_NOTCH_SIGNALING_PATHWAY	0.50654	0.957111	0.36336	0.980393	0.39703	0.963269
GOBP_NEGATIVE_REGULATION_OF_OSSIFICATION	0.47862	0.957111	0.64991	0.996644	0.55741	0.97075
GOBP_NEGATIVE_REGULATION_OF_OXIDATIVE_STRESS_INDUCED_NEURON_DEATH	0.46429	0.957111	0.66626	0.996644	0.74589	0.985213
GOBP_NEGATIVE_REGULATION_OF_PEPTIDASE_ACTIVITY	0.45181	0.957111	0.56368	0.992219	0.33523	0.949782
GOBP_NEGATIVE_REGULATION_OF_PHOSPHORUS_METABOLIC_PROCESS	0.50798	0.957111	0.80984	0.996644	0.85072	0.990119
GOBP_NEGATIVE_REGULATION_OF_PROTEIN_DEPHOSPHORYLATION	0.44542	0.957111	0.47568	0.987799	0.24116	0.943724
GOBP_NEGATIVE_REGULATION_OF_PROTEIN_SUMOYLATION	0.5082	0.957111	0.56259	0.992219	0.7095	0.981786
GOBP_NEGATIVE_REGULATION_OF_PROTEIN_TARGETING_TO_MITOCHONDRION	0.4448	0.957111	0.28437	0.975841	0.051185	0.94215
GOBP_NEGATIVE_REGULATION_OF_PROTEIN_TYROSINE_KINASE_ACTIVITY	0.51002	0.957111	0.19909	0.966794	0.97915	0.999018
GOBP_NEGATIVE_REGULATION_OF_PROTEOLYSIS	0.45004	0.957111	0.37016	0.980393	0.25628	0.947904
GOBP_NEGATIVE_REGULATION_OF_PROTEOLYSIS_INVOLVED_IN_PROTEIN_CATABOLIC_PROCESS	0.49572	0.957111	0.27779	0.975841	0.59824	0.974083
GOBP_NEGATIVE_REGULATION_OF_REACTIVE_OXYGEN_SPECIES_METABOLIC_PROCESS	0.48191	0.957111	0.48836	0.988686	0.75022	0.985566
GOBP_NEGATIVE_REGULATION_OF_RECEPTOR_MEDIATED_ENDOCYTOSIS	0.49011	0.957111	0.67893	0.996644	0.16798	0.94215
GOBP_NEGATIVE_REGULATION_OF_RNA_SPLICING	0.49763	0.957111	0.3356	0.97821	0.46304	0.969027
GOBP_NEGATIVE_REGULATION_OF_SECONDARY_METABOLITE_BIOSYNTHETIC_PROCESS	0.50689	0.957111	0.60862	0.994221	0.21263	0.942695
GOBP_NEGATIVE_REGULATION_OF_SKELETAL_MUSCLE_CELL_PROLIFERATION	0.47418	0.957111	0.49062	0.989497	0.23888	0.942695
GOBP_NEGATIVE_REGULATION_OF_SPHINGOLIPID_BIOSYNTHETIC_PROCESS	0.45485	0.957111	0.68455	0.996644	0.42988	0.966913
GOBP_NEGATIVE_REGULATION_OF_TELOMERASE_ACTIVITY	0.45931	0.957111	0.59554	0.994221	0.7218	0.982644
GOBP_NEGATIVE_REGULATION_OF_TELOMERE_MAINTENANCE_VIA_TELOMERE_LENGTHENING	0.49063	0.957111	0.3213	0.975841	0.9396	0.995256
GOBP_NEGATIVE_REGULATION_OF_TRANSCRIPTION_BY_RNA_POLYMERASE_I	0.4858	0.957111	0.44413	0.983411	0.29539	0.947992
GOBP_NEGATIVE_REGULATION_OF_TRANSMEMBRANE_RECEPTOR_PROTEIN_SERINE_THREONINE_KINASE_SIGNALING_PATHWAY	0.49096	0.957111	0.70764	0.996644	0.20976	0.942695
GOBP_NEGATIVE_REGULATION_OF_TYPE_II_INTERFERON_PRODUCTION	0.45808	0.957111	0.40185	0.980393	0.79028	0.987158
GOBP_NEGATIVE_REGULATION_OF_VIRAL_TRANSCRIPTION	0.47083	0.957111	0.27948	0.975841	0.51671	0.970333
GOBP_NEPHRIC_DUCT_DEVELOPMENT	0.47326	0.957111	0.31888	0.975841	0.97606	0.999018
GOBP_NEPHRON_DEVELOPMENT	0.48868	0.957111	0.52516	0.99061	0.93512	0.995153
GOBP_NERVE_GROWTH_FACTOR_SIGNALING_PATHWAY	0.46638	0.957111	0.76627	0.996644	0.019277	0.94215
GOBP_NEURAL_CREST_CELL_MIGRATION_INVOLVED_IN_AUTONOMIC_NERVOUS_SYSTEM_DEVELOPMENT	0.45322	0.957111	0.5293	0.99061	0.72434	0.983046
GOBP_NEURAL_PLATE_REGIONALIZATION	0.45678	0.957111	0.91193	0.997416	0.22432	0.942695
GOBP_NEURAL_TUBE_FORMATION	0.46746	0.957111	0.90954	0.997416	0.695	0.980566
GOBP_NEURONAL_ACTION_POTENTIAL	0.46027	0.957111	0.12951	0.949842	0.63598	0.974736
GOBP_NEURON_MATURATION	0.4747	0.957111	0.88679	0.997416	0.27106	0.947904
GOBP_NEUROTRANSMITTER_METABOLIC_PROCESS	0.50054	0.957111	0.5877	0.994221	0.79508	0.987332
GOBP_NEUROTRANSMITTER_RECEPTOR_TRANSPORT_TO_PLASMA_MEMBRANE	0.4947	0.957111	0.34294	0.979404	0.7436	0.985112
GOBP_NEUTROPHIL_DEGRANULATION	0.48365	0.957111	0.47094	0.986877	0.036098	0.94215
GOBP_NEUTROPHIL_HOMEOSTASIS	0.50153	0.957111	0.37837	0.980393	0.7997	0.987332
GOBP_NEUTROPHIL_MEDIATED_IMMUNITY	0.44369	0.957111	0.66528	0.996644	0.054455	0.94215
GOBP_NEUTROPHIL_MEDIATED_KILLING_OF_SYMBIONT_CELL	0.50658	0.957111	0.44536	0.983411	0.27498	0.947904
GOBP_NUCLEOBASE_CONTAINING_SMALL_MOLECULE_INTERCONVERSION	0.50494	0.957111	0.44851	0.983706	0.46261	0.969027
GOBP_N_ACYLPHOSPHATIDYLETHANOLAMINE_METABOLIC_PROCESS	0.46567	0.957111	0.37798	0.980393	0.56568	0.97075
GOBP_N_TERMINAL_PEPTIDYL_METHIONINE_ACETYLATION	0.45458	0.957111	0.79647	0.996644	0.82546	0.989671
GOBP_ORGANIC_HYDROXY_COMPOUND_TRANSPORT	0.49307	0.957111	0.60643	0.994221	0.66757	0.977553
GOBP_ORGANOPHOSPHATE_BIOSYNTHETIC_PROCESS	0.47588	0.957111	0.75432	0.996644	0.0050163	0.94215
GOBP_PARACRINE_SIGNALING	0.50742	0.957111	0.76781	0.996644	0.057507	0.94215
GOBP_PARANODAL_JUNCTION_ASSEMBLY	0.50956	0.957111	0.76628	0.996644	0.9842	0.999248
GOBP_PENETRATION_OF_ZONA_PELLUCIDA	0.50256	0.957111	0.36258	0.980393	0.66001	0.977094
GOBP_PEPTIDE_CROSS_LINKING_VIA_CHONDROITIN_4_SULFATE_GLYCOSAMINOGLYCAN	0.49154	0.957111	0.10914	0.946312	0.023459	0.94215
GOBP_PEPTIDYL_PROLINE_MODIFICATION	0.4871	0.957111	0.71065	0.996644	0.50523	0.969027
GOBP_PEPTIDYL_TYROSINE_AUTOPHOSPHORYLATION	0.47176	0.957111	0.77052	0.996644	0.40172	0.964341
GOBP_PERIPHERAL_NERVOUS_SYSTEM_NEURON_DIFFERENTIATION	0.49824	0.957111	0.46253	0.985713	0.35541	0.953554
GOBP_PHAGOSOME_ACIDIFICATION	0.44451	0.957111	0.49578	0.989624	0.88905	0.993519
GOBP_PHENOL_CONTAINING_COMPOUND_BIOSYNTHETIC_PROCESS	0.4677	0.957111	0.53593	0.99061	0.66738	0.977553
GOBP_PHOSPHATE_ION_TRANSPORT	0.50276	0.957111	0.5073	0.99061	0.82501	0.989671
GOBP_PHOSPHATIDYLETHANOLAMINE_BIOSYNTHETIC_PROCESS	0.47099	0.957111	0.16382	0.964845	0.93173	0.995153
GOBP_PHOSPHATIDYLETHANOLAMINE_METABOLIC_PROCESS	0.48105	0.957111	0.25489	0.969081	0.78388	0.986464
GOBP_PHOSPHOLIPID_METABOLIC_PROCESS	0.45622	0.957111	0.74998	0.996644	0.15429	0.94215
GOBP_PHOTOPERIODISM	0.48331	0.957111	0.21155	0.966794	0.42447	0.965893
GOBP_PHOTOTRANSDUCTION_VISIBLE_LIGHT	0.49296	0.957111	0.61308	0.994221	0.21906	0.942695
GOBP_PITUITARY_GLAND_DEVELOPMENT	0.47358	0.957111	0.72278	0.996644	0.12144	0.94215
GOBP_POSITIVE_REGULATION_BY_HOST_OF_VIRAL_PROCESS	0.44616	0.957111	0.65546	0.996644	0.19858	0.94215
GOBP_POSITIVE_REGULATION_OF_ANDROGEN_RECEPTOR_ACTIVITY	0.50674	0.957111	0.36302	0.980393	0.072921	0.94215
GOBP_POSITIVE_REGULATION_OF_APOPTOTIC_CELL_CLEARANCE	0.50432	0.957111	0.51085	0.99061	0.81191	0.98904
GOBP_POSITIVE_REGULATION_OF_B_CELL_ACTIVATION	0.4867	0.957111	0.56458	0.992219	0.26899	0.947904
GOBP_POSITIVE_REGULATION_OF_CELLULAR_PH_REDUCTION	0.46848	0.957111	0.19128	0.966794	0.98019	0.999018
GOBP_POSITIVE_REGULATION_OF_CELL_DIFFERENTIATION	0.4936	0.957111	0.56961	0.992219	0.84174	0.989982
GOBP_POSITIVE_REGULATION_OF_CELL_PROLIFERATION_INVOLVED_IN_HEART_MORPHOGENESIS	0.47781	0.957111	0.27261	0.97458	0.51373	0.970191
GOBP_POSITIVE_REGULATION_OF_CENTRIOLE_ELONGATION	0.49065	0.957111	0.41229	0.980393	0.52692	0.970634
GOBP_POSITIVE_REGULATION_OF_CHOLESTEROL_STORAGE	0.50185	0.957111	0.38174	0.980393	0.95273	0.996346
GOBP_POSITIVE_REGULATION_OF_CHONDROCYTE_DIFFERENTIATION	0.46908	0.957111	0.050746	0.918011	0.88849	0.993519
GOBP_POSITIVE_REGULATION_OF_CHROMOSOME_ORGANIZATION	0.49484	0.957111	0.50177	0.989857	0.91289	0.994571
GOBP_POSITIVE_REGULATION_OF_CYTOPLASMIC_MRNA_PROCESSING_BODY_ASSEMBLY	0.4733	0.957111	0.58019	0.994069	0.5657	0.97075
GOBP_POSITIVE_REGULATION_OF_CYTOPLASMIC_TRANSLATION	0.46932	0.957111	0.1886	0.966794	0.94263	0.995769
GOBP_POSITIVE_REGULATION_OF_DENDRITE_DEVELOPMENT	0.46257	0.957111	0.41741	0.980393	0.48688	0.969027
GOBP_POSITIVE_REGULATION_OF_DNA_DAMAGE_RESPONSE_SIGNAL_TRANSDUCTION_BY_P53_CLASS_MEDIATOR	0.50168	0.957111	0.64056	0.99612	0.80505	0.98808
GOBP_POSITIVE_REGULATION_OF_DNA_LIGATION	0.49436	0.957111	0.2775	0.975841	0.13033	0.94215
GOBP_POSITIVE_REGULATION_OF_DOUBLE_STRAND_BREAK_REPAIR	0.44279	0.957111	0.11374	0.946312	0.22259	0.942695
GOBP_POSITIVE_REGULATION_OF_EPITHELIAL_CELL_PROLIFERATION_INVOLVED_IN_WOUND_HEALING	0.49657	0.957111	0.5385	0.99061	0.19706	0.94215
GOBP_POSITIVE_REGULATION_OF_ERBB_SIGNALING_PATHWAY	0.46472	0.957111	0.39066	0.980393	0.72417	0.983037
GOBP_POSITIVE_REGULATION_OF_EXTRACELLULAR_MATRIX_DISASSEMBLY	0.4881	0.957111	0.47955	0.987799	0.67256	0.977553
GOBP_POSITIVE_REGULATION_OF_FATTY_ACID_BIOSYNTHETIC_PROCESS	0.48569	0.957111	0.53488	0.99061	0.0054166	0.94215
GOBP_POSITIVE_REGULATION_OF_FATTY_ACID_METABOLIC_PROCESS	0.4867	0.957111	0.56331	0.992219	0.00037398	0.850243
GOBP_POSITIVE_REGULATION_OF_FIBROBLAST_GROWTH_FACTOR_RECEPTOR_SIGNALING_PATHWAY	0.47115	0.957111	0.73305	0.996644	0.73625	0.984298
GOBP_POSITIVE_REGULATION_OF_GAP_JUNCTION_ASSEMBLY	0.50492	0.957111	0.47206	0.98751	0.11813	0.94215
GOBP_POSITIVE_REGULATION_OF_GLUCONEOGENESIS	0.45486	0.957111	0.38367	0.980393	0.21752	0.942695
GOBP_POSITIVE_REGULATION_OF_GUANYLATE_CYCLASE_ACTIVITY	0.46699	0.957111	0.65073	0.996644	0.02083	0.94215
GOBP_POSITIVE_REGULATION_OF_HEMOPOIESIS	0.46721	0.957111	0.50365	0.990206	0.11163	0.94215
GOBP_POSITIVE_REGULATION_OF_HIGH_DENSITY_LIPOPROTEIN_PARTICLE_CLEARANCE	0.5074	0.957111	0.8249	0.996644	0.58598	0.97134
GOBP_POSITIVE_REGULATION_OF_KIDNEY_DEVELOPMENT	0.49298	0.957111	0.22582	0.969081	0.74128	0.985112
GOBP_POSITIVE_REGULATION_OF_LEUKOCYTE_DEGRANULATION	0.48831	0.957111	0.63984	0.9961	0.18895	0.94215
GOBP_POSITIVE_REGULATION_OF_LEUKOCYTE_MIGRATION	0.44082	0.957111	0.36749	0.980393	0.53019	0.970634
GOBP_POSITIVE_REGULATION_OF_LYMPHOCYTE_ANERGY	0.46668	0.957111	0.059347	0.923933	0.0066096	0.94215
GOBP_POSITIVE_REGULATION_OF_LYMPHOCYTE_DIFFERENTIATION	0.47034	0.957111	0.43673	0.983411	0.14617	0.94215
GOBP_POSITIVE_REGULATION_OF_MACROAUTOPHAGY	0.45278	0.957111	0.42099	0.980393	0.48488	0.969027
GOBP_POSITIVE_REGULATION_OF_MACROPHAGE_DIFFERENTIATION	0.48698	0.957111	0.69215	0.996644	0.63633	0.974736
GOBP_POSITIVE_REGULATION_OF_MAP_KINASE_ACTIVITY	0.49318	0.957111	0.62218	0.994221	0.1601	0.94215
GOBP_POSITIVE_REGULATION_OF_MAST_CELL_ACTIVATION	0.48693	0.957111	0.63587	0.995211	0.32774	0.949782
GOBP_POSITIVE_REGULATION_OF_MEGAKARYOCYTE_DIFFERENTIATION	0.46437	0.957111	0.38335	0.980393	0.74554	0.985213
GOBP_POSITIVE_REGULATION_OF_MEIOTIC_CELL_CYCLE	0.46277	0.957111	0.51084	0.99061	0.85135	0.990119
GOBP_POSITIVE_REGULATION_OF_MEMBRANE_DEPOLARIZATION	0.49787	0.957111	0.68975	0.996644	0.90357	0.993519
GOBP_POSITIVE_REGULATION_OF_MICROTUBULE_NUCLEATION	0.50209	0.957111	0.35272	0.980393	0.39803	0.963319
GOBP_POSITIVE_REGULATION_OF_MONONUCLEAR_CELL_MIGRATION	0.50995	0.957111	0.59547	0.994221	0.37356	0.95638
GOBP_POSITIVE_REGULATION_OF_MRNA_METABOLIC_PROCESS	0.46387	0.957111	0.19476	0.966794	0.9174	0.994628
GOBP_POSITIVE_REGULATION_OF_MUSCLE_ADAPTATION	0.44989	0.957111	0.21055	0.966794	0.23961	0.942695
GOBP_POSITIVE_REGULATION_OF_MYOTUBE_DIFFERENTIATION	0.45398	0.957111	0.67102	0.996644	0.88633	0.993519
GOBP_POSITIVE_REGULATION_OF_NERVOUS_SYSTEM_PROCESS	0.49632	0.957111	0.31226	0.975841	0.88628	0.993519
GOBP_POSITIVE_REGULATION_OF_NEURON_MIGRATION	0.50461	0.957111	0.9988	0.999979	0.33173	0.949782
GOBP_POSITIVE_REGULATION_OF_NUCLEOTIDE_BIOSYNTHETIC_PROCESS	0.49255	0.957111	0.6137	0.994221	0.081757	0.94215
GOBP_POSITIVE_REGULATION_OF_OSTEOBLAST_PROLIFERATION	0.47296	0.957111	0.83757	0.996644	0.79134	0.98725
GOBP_POSITIVE_REGULATION_OF_PHAGOCYTOSIS	0.49055	0.957111	0.5916	0.994221	0.28269	0.947904
GOBP_POSITIVE_REGULATION_OF_PHOSPHOLIPID_BIOSYNTHETIC_PROCESS	0.49674	0.957111	0.33705	0.979404	0.26951	0.947904
GOBP_POSITIVE_REGULATION_OF_POTASSIUM_ION_TRANSMEMBRANE_TRANSPORTER_ACTIVITY	0.47585	0.957111	0.6317	0.994992	0.91933	0.994913
GOBP_POSITIVE_REGULATION_OF_PROTEASOMAL_UBIQUITIN_DEPENDENT_PROTEIN_CATABOLIC_PROCESS	0.45952	0.957111	0.93854	0.999087	0.74525	0.985213
GOBP_POSITIVE_REGULATION_OF_PROTEIN_POLYMERIZATION	0.50708	0.957111	0.69299	0.996644	0.77527	0.985787
GOBP_POSITIVE_REGULATION_OF_PROTEOLYSIS_INVOLVED_IN_PROTEIN_CATABOLIC_PROCESS	0.50595	0.957111	0.95087	0.999786	0.82993	0.989671
GOBP_POSITIVE_REGULATION_OF_RESPONSE_TO_TYPE_II_INTERFERON	0.49434	0.957111	0.40913	0.980393	0.36956	0.956071
GOBP_POSITIVE_REGULATION_OF_RESPONSE_TO_WOUNDING	0.49627	0.957111	0.48468	0.987933	0.39326	0.963269
GOBP_POSITIVE_REGULATION_OF_SECONDARY_METABOLITE_BIOSYNTHETIC_PROCESS	0.47127	0.957111	0.22572	0.969081	0.76143	0.985566
GOBP_POSITIVE_REGULATION_OF_SISTER_CHROMATID_COHESION	0.47034	0.957111	0.24021	0.969081	0.81531	0.989576
GOBP_POSITIVE_REGULATION_OF_SMOOTH_MUSCLE_CONTRACTION	0.49025	0.957111	0.56662	0.992219	0.17304	0.94215
GOBP_POSITIVE_REGULATION_OF_STRESS_FIBER_ASSEMBLY	0.45156	0.957111	0.24762	0.969081	0.77581	0.985909
GOBP_POSITIVE_REGULATION_OF_TOLL_LIKE_RECEPTOR_9_SIGNALING_PATHWAY	0.44529	0.957111	0.39457	0.980393	0.53511	0.970634
GOBP_POSITIVE_REGULATION_OF_TRANSCRIPTION_FROM_RNA_POLYMERASE_II_PROMOTER_IN_RESPONSE_TO_STRESS	0.49787	0.957111	0.1986	0.966794	0.88456	0.993519
GOBP_POSITIVE_REGULATION_OF_TRANSFORMING_GROWTH_FACTOR_BETA1_PRODUCTION	0.48876	0.957111	0.30529	0.975841	0.80509	0.98808
GOBP_POSITIVE_REGULATION_OF_TRANSLATIONAL_INITIATION	0.47955	0.957111	0.43784	0.983411	0.95907	0.99725
GOBP_POSITIVE_REGULATION_OF_T_CELL_RECEPTOR_SIGNALING_PATHWAY	0.46884	0.957111	0.65539	0.996644	0.72691	0.983563
GOBP_POSITIVE_REGULATION_OF_VASCULAR_ASSOCIATED_SMOOTH_MUSCLE_CELL_APOPTOTIC_PROCESS	0.49957	0.957111	0.12573	0.949842	0.63261	0.974572
GOBP_POSITIVE_REGULATION_OF_VASCULAR_ENDOTHELIAL_CELL_PROLIFERATION	0.46784	0.957111	0.49306	0.989497	0.0098129	0.94215
GOBP_POSTSYNAPTIC_SPECIALIZATION_ASSEMBLY	0.48343	0.957111	0.42735	0.981929	0.80057	0.987332
GOBP_PRESYNAPTIC_MEMBRANE_ORGANIZATION	0.44539	0.957111	0.55564	0.99105	0.22362	0.942695
GOBP_PRIMARY_AMINO_COMPOUND_BIOSYNTHETIC_PROCESS	0.44126	0.957111	0.92341	0.998187	0.11088	0.94215
GOBP_PRIMARY_AMINO_COMPOUND_METABOLIC_PROCESS	0.49761	0.957111	0.74176	0.996644	0.030216	0.94215
GOBP_PRIMITIVE_HEMOPOIESIS	0.46932	0.957111	0.42242	0.980393	0.32715	0.949782
GOBP_PROTEIN_CONTAINING_COMPLEX_LOCALIZATION	0.44046	0.957111	0.56643	0.992219	0.90588	0.993519
GOBP_PROTEIN_DEGLUTAMYLATION	0.46503	0.957111	0.61517	0.994221	0.42494	0.965893
GOBP_PROTEIN_DEUBIQUITINATION_INVOLVED_IN_UBIQUITIN_DEPENDENT_PROTEIN_CATABOLIC_PROCESS	0.4458	0.957111	0.27566	0.975624	0.71255	0.982487
GOBP_PROTEIN_INSERTION_INTO_MEMBRANE	0.48661	0.957111	0.77402	0.996644	0.33643	0.949782
GOBP_PROTEIN_LOCALIZATION_TO_CELL_LEADING_EDGE	0.44796	0.957111	0.40349	0.980393	0.43723	0.966913
GOBP_PROTEIN_LOCALIZATION_TO_CELL_SURFACE	0.46395	0.957111	0.13803	0.954588	0.85568	0.990852
GOBP_PROTEIN_LOCALIZATION_TO_CENP_A_CONTAINING_CHROMATIN	0.45865	0.957111	0.16656	0.964845	0.041305	0.94215
GOBP_PROTEIN_MATURATION_BY_4FE_4S_CLUSTER_TRANSFER	0.50482	0.957111	0.7653	0.996644	0.26354	0.947904
GOBP_PROTEIN_MATURATION_BY_IRON_SULFUR_CLUSTER_TRANSFER	0.49327	0.957111	0.55229	0.99105	0.43923	0.966913
GOBP_PROTEIN_NITROSYLATION	0.48628	0.957111	0.61209	0.994221	0.9486	0.99604
GOBP_PROTON_TRANSPORTING_TWO_SECTOR_ATPASE_COMPLEX_ASSEMBLY	0.48757	0.957111	0.33156	0.975841	0.14154	0.94215
GOBP_PROTOPORPHYRINOGEN_IX_BIOSYNTHETIC_PROCESS	0.44216	0.957111	0.70224	0.996644	0.51293	0.970191
GOBP_PSEUDOPODIUM_ORGANIZATION	0.4835	0.957111	0.45096	0.983706	0.51287	0.970191
GOBP_PURINE_DEOXYRIBONUCLEOTIDE_CATABOLIC_PROCESS	0.45271	0.957111	0.40024	0.980393	0.0922	0.94215
GOBP_PURINE_NUCLEOBASE_TRANSMEMBRANE_TRANSPORT	0.48936	0.957111	0.44591	0.983411	0.663	0.977454
GOBP_PURINE_RIBONUCLEOSIDE_SALVAGE	0.49667	0.957111	0.63823	0.995533	0.29103	0.947904
GOBP_PUTRESCINE_BIOSYNTHETIC_PROCESS	0.49276	0.957111	0.85701	0.996727	0.45437	0.968676
GOBP_PYRIMIDINE_CONTAINING_COMPOUND_CATABOLIC_PROCESS	0.46273	0.957111	0.6988	0.996644	0.13243	0.94215
GOBP_PYRIMIDINE_RIBONUCLEOTIDE_BIOSYNTHETIC_PROCESS	0.48277	0.957111	0.87894	0.997333	0.27153	0.947904
GOBP_PYRUVATE_FAMILY_AMINO_ACID_METABOLIC_PROCESS	0.44859	0.957111	0.11684	0.946312	0.74379	0.985112
GOBP_RAB_PROTEIN_SIGNAL_TRANSDUCTION	0.44181	0.957111	0.24702	0.969081	0.23763	0.942695
GOBP_RADIAL_GLIAL_CELL_DIFFERENTIATION	0.47248	0.957111	0.55001	0.99105	0.052883	0.94215
GOBP_RECEPTOR_TRANSACTIVATION	0.46636	0.957111	0.49998	0.989624	0.62045	0.974406
GOBP_REGULATION_OF_ALPHA_BETA_T_CELL_ACTIVATION	0.44522	0.957111	0.50573	0.99061	0.22958	0.942695
GOBP_REGULATION_OF_AMACRINE_CELL_DIFFERENTIATION	0.46921	0.957111	0.30865	0.975841	0.18562	0.94215
GOBP_REGULATION_OF_ANTIGEN_PROCESSING_AND_PRESENTATION_OF_PEPTIDE_ANTIGEN	0.49141	0.957111	0.45833	0.983706	0.89347	0.993519
GOBP_REGULATION_OF_ARACHIDONIC_ACID_SECRETION	0.50547	0.957111	0.19632	0.966794	0.3736	0.95638
GOBP_REGULATION_OF_ATRIAL_CARDIAC_MUSCLE_CELL_MEMBRANE_REPOLARIZATION	0.50576	0.957111	0.73077	0.996644	0.29279	0.947904
GOBP_REGULATION_OF_B_CELL_RECEPTOR_SIGNALING_PATHWAY	0.48394	0.957111	0.54504	0.99088	0.64788	0.97571
GOBP_REGULATION_OF_CELLULAR_CARBOHYDRATE_CATABOLIC_PROCESS	0.44863	0.957111	0.5519	0.99105	0.52399	0.970634
GOBP_REGULATION_OF_CELLULAR_COMPONENT_SIZE	0.49142	0.957111	0.58104	0.994069	0.8012	0.987332
GOBP_REGULATION_OF_CELLULAR_LOCALIZATION	0.47682	0.957111	0.67574	0.996644	0.32099	0.949782
GOBP_REGULATION_OF_CELLULAR_PH_REDUCTION	0.49542	0.957111	0.26598	0.97282	0.96341	0.99725
GOBP_REGULATION_OF_CELL_ADHESION_MEDIATED_BY_INTEGRIN	0.49563	0.957111	0.30155	0.975841	0.028577	0.94215
GOBP_REGULATION_OF_CELL_CYCLE_CHECKPOINT	0.45352	0.957111	0.31985	0.975841	0.14384	0.94215
GOBP_REGULATION_OF_CELL_DEVELOPMENT	0.47089	0.957111	0.60915	0.994221	0.41283	0.964906
GOBP_REGULATION_OF_CELL_GROWTH_INVOLVED_IN_CARDIAC_MUSCLE_CELL_DEVELOPMENT	0.50987	0.957111	0.57738	0.993702	0.21266	0.942695
GOBP_REGULATION_OF_CELL_MIGRATION_INVOLVED_IN_SPROUTING_ANGIOGENESIS	0.46977	0.957111	0.65803	0.996644	0.1254	0.94215
GOBP_REGULATION_OF_CENTRIOLE_REPLICATION	0.46155	0.957111	0.72289	0.996644	0.13887	0.94215
GOBP_REGULATION_OF_CENTROSOME_CYCLE	0.46502	0.957111	0.73644	0.996644	0.19655	0.94215
GOBP_REGULATION_OF_CHLORIDE_TRANSPORT	0.46107	0.957111	0.050065	0.918011	0.99352	0.999599
GOBP_REGULATION_OF_CHOLESTEROL_EFFLUX	0.48433	0.957111	0.54198	0.99061	0.3233	0.949782
GOBP_REGULATION_OF_CHONDROCYTE_DIFFERENTIATION	0.4869	0.957111	0.085102	0.94418	0.5782	0.97075
GOBP_REGULATION_OF_CILIUM_MOVEMENT	0.50317	0.957111	0.66329	0.996644	0.53418	0.970634
GOBP_REGULATION_OF_CYTOPLASMIC_MRNA_PROCESSING_BODY_ASSEMBLY	0.49997	0.957111	0.54433	0.99088	0.34235	0.949782
GOBP_REGULATION_OF_DEFENSE_RESPONSE_TO_VIRUS_BY_HOST	0.44529	0.957111	0.77666	0.996644	0.30727	0.949782
GOBP_REGULATION_OF_DELAYED_RECTIFIER_POTASSIUM_CHANNEL_ACTIVITY	0.47449	0.957111	0.65682	0.996644	0.058787	0.94215
GOBP_REGULATION_OF_DENDRITE_EXTENSION	0.44215	0.957111	0.63861	0.995533	0.61541	0.974406
GOBP_REGULATION_OF_DENDRITIC_CELL_CHEMOTAXIS	0.49287	0.957111	0.78077	0.996644	0.14417	0.94215
GOBP_REGULATION_OF_DNA_DAMAGE_RESPONSE_SIGNAL_TRANSDUCTION_BY_P53_CLASS_MEDIATOR_RESULTING_IN_TRANSCRIPTION_OF_P21_CLASS_MEDIATOR	0.46991	0.957111	0.90338	0.997416	0.56316	0.97075
GOBP_REGULATION_OF_DNA_STRAND_ELONGATION	0.47906	0.957111	0.62036	0.994221	0.50187	0.969027
GOBP_REGULATION_OF_DOSAGE_COMPENSATION_BY_INACTIVATION_OF_X_CHROMOSOME	0.50492	0.957111	0.69636	0.996644	0.71043	0.981807
GOBP_REGULATION_OF_DOUBLE_STRAND_BREAK_REPAIR_VIA_HOMOLOGOUS_RECOMBINATION	0.47163	0.957111	0.10333	0.946312	0.033474	0.94215
GOBP_REGULATION_OF_ENDODERMAL_CELL_DIFFERENTIATION	0.45668	0.957111	0.34007	0.979404	0.57596	0.97075
GOBP_REGULATION_OF_ENDOSOME_TO_PLASMA_MEMBRANE_PROTEIN_TRANSPORT	0.46618	0.957111	0.42427	0.980393	0.23075	0.942695
GOBP_REGULATION_OF_EPITHELIAL_CELL_APOPTOTIC_PROCESS	0.46056	0.957111	0.83325	0.996644	0.24529	0.946858
GOBP_REGULATION_OF_ER_ASSOCIATED_UBIQUITIN_DEPENDENT_PROTEIN_CATABOLIC_PROCESS	0.46843	0.957111	0.90698	0.997416	0.059871	0.94215
GOBP_REGULATION_OF_EXCITATORY_SYNAPSE_ASSEMBLY	0.47557	0.957111	0.29257	0.975841	0.56602	0.97075
GOBP_REGULATION_OF_EXTRACELLULAR_MATRIX_CONSTITUENT_SECRETION	0.48836	0.957111	0.68085	0.996644	0.77794	0.985909
GOBP_REGULATION_OF_EXTRINSIC_APOPTOTIC_SIGNALING_PATHWAY_VIA_DEATH_DOMAIN_RECEPTORS	0.50941	0.957111	0.53008	0.99061	0.82628	0.989671
GOBP_REGULATION_OF_FIBROBLAST_PROLIFERATION	0.45931	0.957111	0.30289	0.975841	0.87018	0.992443
GOBP_REGULATION_OF_GAMMA_AMINOBUTYRIC_ACID_SECRETION	0.44309	0.957111	0.31825	0.975841	0.42592	0.966548
GOBP_REGULATION_OF_GAP_JUNCTION_ASSEMBLY	0.4584	0.957111	0.56105	0.992135	0.18427	0.94215
GOBP_REGULATION_OF_GLIAL_CELL_PROLIFERATION	0.46537	0.957111	0.56831	0.992219	0.64752	0.97571
GOBP_REGULATION_OF_GLUCAGON_SECRETION	0.46959	0.957111	0.73572	0.996644	0.41216	0.964386
GOBP_REGULATION_OF_GLUTAMATE_RECEPTOR_CLUSTERING	0.48785	0.957111	0.64445	0.996644	0.80165	0.987332
GOBP_REGULATION_OF_GUANYLATE_CYCLASE_ACTIVITY	0.49994	0.957111	0.88238	0.997416	0.25126	0.947904
GOBP_REGULATION_OF_HAIR_FOLLICLE_DEVELOPMENT	0.48893	0.957111	0.28265	0.975841	0.63764	0.974991
GOBP_REGULATION_OF_HEART_MORPHOGENESIS	0.50977	0.957111	0.79499	0.996644	0.38703	0.963269
GOBP_REGULATION_OF_HEART_RATE	0.48874	0.957111	0.53142	0.99061	0.028955	0.94215
GOBP_REGULATION_OF_HETEROTYPIC_CELL_CELL_ADHESION	0.45664	0.957111	0.56267	0.992219	0.0035562	0.94215
GOBP_REGULATION_OF_HISTONE_H4_K16_ACETYLATION	0.48643	0.957111	0.30795	0.975841	0.83522	0.989958
GOBP_REGULATION_OF_HOMOTYPIC_CELL_CELL_ADHESION	0.48599	0.957111	0.21429	0.967862	0.57183	0.97075
GOBP_REGULATION_OF_INSULIN_SECRETION	0.48844	0.957111	0.31103	0.975841	0.87162	0.992485
GOBP_REGULATION_OF_INTERLEUKIN_1_MEDIATED_SIGNALING_PATHWAY	0.45587	0.957111	0.87132	0.997333	0.33132	0.949782
GOBP_REGULATION_OF_IRE1_MEDIATED_UNFOLDED_PROTEIN_RESPONSE	0.46802	0.957111	0.26348	0.97112	0.76346	0.985566
GOBP_REGULATION_OF_KIDNEY_DEVELOPMENT	0.49351	0.957111	0.30076	0.975841	0.80876	0.988873
GOBP_REGULATION_OF_LEUKOCYTE_ADHESION_TO_VASCULAR_ENDOTHELIAL_CELL	0.44657	0.957111	0.67371	0.996644	0.18031	0.94215
GOBP_REGULATION_OF_LIPID_CATABOLIC_PROCESS	0.45962	0.957111	0.64024	0.9961	0.67277	0.977553
GOBP_REGULATION_OF_LYMPHOCYTE_MIGRATION	0.495	0.957111	0.71051	0.996644	0.84924	0.990119
GOBP_REGULATION_OF_LYSOSOMAL_LUMEN_PH	0.49066	0.957111	0.75816	0.996644	0.53012	0.970634
GOBP_REGULATION_OF_LYSOSOMAL_PROTEIN_CATABOLIC_PROCESS	0.44165	0.957111	0.12937	0.949842	0.68576	0.979834
GOBP_REGULATION_OF_MACROPHAGE_MIGRATION	0.46667	0.957111	0.88818	0.997416	0.51566	0.970191
GOBP_REGULATION_OF_MEMBRANE_PROTEIN_ECTODOMAIN_PROTEOLYSIS	0.49609	0.957111	0.62646	0.994992	0.71556	0.982487
GOBP_REGULATION_OF_MICROVILLUS_ASSEMBLY	0.48442	0.957111	0.72189	0.996644	0.49461	0.969027
GOBP_REGULATION_OF_MIDBRAIN_DOPAMINERGIC_NEURON_DIFFERENTIATION	0.45716	0.957111	0.46683	0.986472	0.76267	0.985566
GOBP_REGULATION_OF_MIRNA_CATABOLIC_PROCESS	0.49494	0.957111	0.60732	0.994221	0.72884	0.984134
GOBP_REGULATION_OF_MITOCHONDRIAL_TRANSCRIPTION	0.45015	0.957111	0.58888	0.994221	0.60137	0.974406
GOBP_REGULATION_OF_MITOTIC_CELL_CYCLE	0.50223	0.957111	0.42616	0.981414	0.42508	0.965893
GOBP_REGULATION_OF_MITOTIC_CELL_CYCLE_PHASE_TRANSITION	0.50101	0.957111	0.25254	0.969081	0.82474	0.989671
GOBP_REGULATION_OF_MITOTIC_CELL_CYCLE_SPINDLE_ASSEMBLY_CHECKPOINT	0.48585	0.957111	0.5517	0.99105	0.070649	0.94215
GOBP_REGULATION_OF_MITOTIC_CYTOKINESIS	0.49235	0.957111	0.81965	0.996644	0.13506	0.94215
GOBP_REGULATION_OF_MRNA_BINDING	0.5023	0.957111	0.79745	0.996644	0.44808	0.967983
GOBP_REGULATION_OF_NADP_METABOLIC_PROCESS	0.49001	0.957111	0.82833	0.996644	0.88086	0.993328
GOBP_REGULATION_OF_NEURON_MATURATION	0.48384	0.957111	0.34215	0.979404	0.27098	0.947904
GOBP_REGULATION_OF_NITRIC_OXIDE_METABOLIC_PROCESS	0.46023	0.957111	0.51978	0.99061	0.38846	0.963269
GOBP_REGULATION_OF_NK_T_CELL_PROLIFERATION	0.47256	0.957111	0.37212	0.980393	0.26246	0.947904
GOBP_REGULATION_OF_NUCLEAR_DIVISION	0.47261	0.957111	0.34998	0.98002	0.72858	0.984095
GOBP_REGULATION_OF_ODONTOGENESIS	0.45795	0.957111	0.26391	0.97112	0.92213	0.995032
GOBP_REGULATION_OF_ODONTOGENESIS_OF_DENTIN_CONTAINING_TOOTH	0.44981	0.957111	0.55667	0.99105	0.95233	0.996268
GOBP_REGULATION_OF_OPSONIZATION	0.5088	0.957111	0.81505	0.996644	0.46691	0.969027
GOBP_REGULATION_OF_ORGAN_GROWTH	0.4922	0.957111	0.67751	0.996644	0.038101	0.94215
GOBP_REGULATION_OF_PENTOSE_PHOSPHATE_SHUNT	0.45212	0.957111	0.71721	0.996644	0.94393	0.995769
GOBP_REGULATION_OF_PEPTIDYL_SERINE_PHOSPHORYLATION_OF_STAT_PROTEIN	0.49979	0.957111	0.47753	0.987799	0.84746	0.990119
GOBP_REGULATION_OF_PEROXISOME_PROLIFERATOR_ACTIVATED_RECEPTOR_SIGNALING_PATHWAY	0.50767	0.957111	0.40785	0.980393	0.76579	0.985566
GOBP_REGULATION_OF_PHOSPHATE_TRANSPORT	0.46891	0.957111	0.28081	0.975841	0.87142	0.992485
GOBP_REGULATION_OF_POSTSYNAPTIC_DENSITY_ORGANIZATION	0.45233	0.957111	0.48344	0.987799	0.82038	0.989671
GOBP_REGULATION_OF_POSTSYNAPTIC_MEMBRANE_POTENTIAL	0.46462	0.957111	0.70435	0.996644	0.45843	0.969027
GOBP_REGULATION_OF_PRESYNAPSE_ORGANIZATION	0.44587	0.957111	0.59372	0.994221	0.63069	0.974572
GOBP_REGULATION_OF_PRODUCTION_OF_SMALL_RNA_INVOLVED_IN_GENE_SILENCING_BY_RNA	0.50789	0.957111	0.71142	0.996644	0.80288	0.987499
GOBP_REGULATION_OF_PROTEIN_UBIQUITINATION	0.46441	0.957111	0.79055	0.996644	0.64944	0.97571
GOBP_REGULATION_OF_PROTEOLYSIS_INVOLVED_IN_PROTEIN_CATABOLIC_PROCESS	0.44672	0.957111	0.8017	0.996644	0.70702	0.981001
GOBP_REGULATION_OF_PROTON_TRANSPORT	0.45424	0.957111	0.84579	0.996644	0.1413	0.94215
GOBP_REGULATION_OF_RAC_PROTEIN_SIGNAL_TRANSDUCTION	0.46285	0.957111	0.90435	0.997416	0.33419	0.949782
GOBP_REGULATION_OF_REACTIVE_OXYGEN_SPECIES_BIOSYNTHETIC_PROCESS	0.48277	0.957111	0.46942	0.986701	0.41026	0.964341
GOBP_REGULATION_OF_RECEPTOR_INTERNALIZATION	0.48728	0.957111	0.96895	0.999979	0.30039	0.949782
GOBP_REGULATION_OF_RETROGRADE_TRANSPORT_ENDOSOME_TO_GOLGI	0.44987	0.957111	0.54241	0.99061	0.52567	0.970634
GOBP_REGULATION_OF_SALIVA_SECRETION	0.49981	0.957111	0.27299	0.97458	0.52789	0.970634
GOBP_REGULATION_OF_SEQUESTERING_OF_TRIGLYCERIDE	0.45928	0.957111	0.35585	0.980393	0.89594	0.993519
GOBP_REGULATION_OF_SNARE_COMPLEX_ASSEMBLY	0.47205	0.957111	0.26997	0.97282	0.33108	0.949782
GOBP_REGULATION_OF_STEROL_TRANSPORT	0.45059	0.957111	0.43972	0.983411	0.34192	0.949782
GOBP_REGULATION_OF_STRIATED_MUSCLE_CELL_DIFFERENTIATION	0.50984	0.957111	0.78519	0.996644	0.77066	0.985787
GOBP_REGULATION_OF_SYNAPTIC_VESICLE_TRANSPORT	0.49193	0.957111	0.15213	0.964845	0.26692	0.947904
GOBP_REGULATION_OF_SYSTEMIC_ARTERIAL_BLOOD_PRESSURE_BY_VASOPRESSIN	0.46132	0.957111	0.33257	0.975841	0.88566	0.993519
GOBP_REGULATION_OF_THE_FORCE_OF_HEART_CONTRACTION_BY_CHEMICAL_SIGNAL	0.49989	0.957111	0.66892	0.996644	0.47225	0.969027
GOBP_REGULATION_OF_TISSUE_REMODELING	0.4839	0.957111	0.53689	0.99061	0.024968	0.94215
GOBP_REGULATION_OF_TOLL_LIKE_RECEPTOR_9_SIGNALING_PATHWAY	0.50535	0.957111	0.55977	0.99205	0.39165	0.963269
GOBP_REGULATION_OF_TRANSPORT	0.47271	0.957111	0.77841	0.996644	0.51514	0.970191
GOBP_REGULATION_OF_TYPE_B_PANCREATIC_CELL_PROLIFERATION	0.49915	0.957111	0.59838	0.994221	0.42931	0.966913
GOBP_REGULATION_OF_T_HELPER_17_TYPE_IMMUNE_RESPONSE	0.47109	0.957111	0.4885	0.988686	0.44625	0.967983
GOBP_REGULATION_OF_T_HELPER_CELL_DIFFERENTIATION	0.50144	0.957111	0.42298	0.980393	0.50502	0.969027
GOBP_REGULATION_OF_VERY_LOW_DENSITY_LIPOPROTEIN_PARTICLE_REMODELING	0.44111	0.957111	0.67792	0.996644	0.4273	0.966913
GOBP_REGULATION_OF_XENOPHAGY	0.50552	0.957111	0.49689	0.989624	0.65615	0.976777
GOBP_RESPONSE_TO_ACTINOMYCIN_D	0.44929	0.957111	0.21013	0.966794	0.3166	0.949782
GOBP_RESPONSE_TO_ALDOSTERONE	0.50086	0.957111	0.78847	0.996644	0.88453	0.993519
GOBP_RESPONSE_TO_AMYLOID_BETA	0.44592	0.957111	0.21511	0.968108	0.27959	0.947904
GOBP_RESPONSE_TO_ANGIOTENSIN	0.48316	0.957111	0.34247	0.979404	0.48136	0.969027
GOBP_RESPONSE_TO_ARSENIC_CONTAINING_SUBSTANCE	0.44836	0.957111	0.42878	0.982274	0.30544	0.949782
GOBP_RESPONSE_TO_CATECHOLAMINE	0.45196	0.957111	0.37307	0.980393	0.75722	0.985566
GOBP_RESPONSE_TO_CHOLESTEROL	0.45893	0.957111	0.78051	0.996644	0.24305	0.943724
GOBP_RESPONSE_TO_CORTISOL	0.45166	0.957111	0.25305	0.969081	0.20343	0.942695
GOBP_RESPONSE_TO_DISACCHARIDE	0.48318	0.957111	0.31418	0.975841	0.7733	0.985787
GOBP_RESPONSE_TO_ENDOPLASMIC_RETICULUM_STRESS	0.49885	0.957111	0.42997	0.982274	0.3485	0.949782
GOBP_RESPONSE_TO_GONADOTROPIN	0.46195	0.957111	0.42592	0.981414	0.20212	0.942695
GOBP_RESPONSE_TO_GROWTH_HORMONE	0.45129	0.957111	0.80661	0.996644	0.35245	0.953331
GOBP_RESPONSE_TO_LECTIN	0.48683	0.957111	0.33318	0.975841	0.90346	0.993519
GOBP_RESPONSE_TO_METAL_ION	0.48638	0.957111	0.3142	0.975841	0.39018	0.963269
GOBP_RESPONSE_TO_ODORANT	0.4626	0.957111	0.76498	0.996644	0.37456	0.95638
GOBP_RESPONSE_TO_PLATELET_DERIVED_GROWTH_FACTOR	0.45215	0.957111	0.30146	0.975841	0.94897	0.99604
GOBP_RESPONSE_TO_PROGESTERONE	0.50208	0.957111	0.69689	0.996644	0.84598	0.990119
GOBP_RESPONSE_TO_PROSTAGLANDIN	0.44979	0.957111	0.30709	0.975841	0.22184	0.942695
GOBP_RESPONSE_TO_PROSTAGLANDIN_E	0.47547	0.957111	0.36485	0.980393	0.23607	0.942695
GOBP_RESPONSE_TO_STEROL	0.49093	0.957111	0.80066	0.996644	0.43558	0.966913
GOBP_RESPONSE_TO_STIMULUS_INVOLVED_IN_REGULATION_OF_MUSCLE_ADAPTATION	0.45064	0.957111	0.65367	0.996644	0.12886	0.94215
GOBP_RESPONSE_TO_TYPE_III_INTERFERON	0.44951	0.957111	0.29827	0.975841	0.49381	0.969027
GOBP_RESPONSE_TO_XENOBIOTIC_STIMULUS	0.47377	0.957111	0.83253	0.996644	0.15536	0.94215
GOBP_RETINA_HOMEOSTASIS	0.45245	0.957111	0.53899	0.99061	0.45163	0.968545
GOBP_REVERSE_CHOLESTEROL_TRANSPORT	0.47719	0.957111	0.46539	0.985985	0.55921	0.97075
GOBP_RHOMBOMERE_DEVELOPMENT	0.50368	0.957111	0.92045	0.997785	0.062329	0.94215
GOBP_RIBOSE_PHOSPHATE_METABOLIC_PROCESS	0.47506	0.957111	0.19779	0.966794	0.11068	0.94215
GOBP_SALIVARY_GLAND_DEVELOPMENT	0.45143	0.957111	0.48135	0.987799	0.66703	0.977553
GOBP_SECRETION_OF_LYSOSOMAL_ENZYMES	0.44556	0.957111	0.16848	0.964845	0.17971	0.94215
GOBP_SECRETORY_GRANULE_ORGANIZATION	0.46014	0.957111	0.68944	0.996644	0.61693	0.974406
GOBP_SEQUESTERING_OF_ACTIN_MONOMERS	0.45764	0.957111	0.69687	0.996644	0.17606	0.94215
GOBP_SEQUESTERING_OF_EXTRACELLULAR_LIGAND_FROM_RECEPTOR	0.44604	0.957111	0.18601	0.966794	0.81721	0.989671
GOBP_SEQUESTERING_OF_TRIGLYCERIDE	0.44857	0.957111	0.38715	0.980393	0.81514	0.989576
GOBP_SEROTONIN_UPTAKE	0.44655	0.957111	0.55605	0.99105	0.32326	0.949782
GOBP_SHORT_CHAIN_FATTY_ACID_METABOLIC_PROCESS	0.50532	0.957111	0.18867	0.966794	0.77169	0.985787
GOBP_SINOATRIAL_NODE_CELL_DEVELOPMENT	0.48126	0.957111	0.44156	0.983411	0.55725	0.97075
GOBP_SLEEP	0.44375	0.957111	0.59691	0.994221	0.30379	0.949782
GOBP_SMALL_MOLECULE_CATABOLIC_PROCESS	0.46589	0.957111	0.49437	0.989624	0.2336	0.942695
GOBP_SMOOTH_MUSCLE_CELL_DIFFERENTIATION	0.46289	0.957111	0.27321	0.97458	0.64416	0.974991
GOBP_SOMATIC_DIVERSIFICATION_OF_IMMUNE_RECEPTORS_VIA_SOMATIC_MUTATION	0.49045	0.957111	0.91496	0.997416	0.20287	0.942695
GOBP_SPINDLE_ASSEMBLY_INVOLVED_IN_FEMALE_MEIOSIS	0.48258	0.957111	0.31426	0.975841	0.96298	0.99725
GOBP_STEROL_TRANSPORT	0.46927	0.957111	0.75426	0.996644	0.5141	0.970191
GOBP_STRIATED_MUSCLE_CELL_APOPTOTIC_PROCESS	0.46013	0.957111	0.34551	0.979404	0.33457	0.949782
GOBP_SYNAPTIC_ASSEMBLY_AT_NEUROMUSCULAR_JUNCTION	0.47312	0.957111	0.55291	0.99105	0.55089	0.97075
GOBP_S_ADENOSYLMETHIONINE_CYCLE	0.44494	0.957111	0.42814	0.982274	0.52051	0.970333
GOBP_TAIL_ANCHORED_MEMBRANE_PROTEIN_INSERTION_INTO_ER_MEMBRANE	0.47669	0.957111	0.73962	0.996644	0.20992	0.942695
GOBP_TELOMERIC_LOOP_DISASSEMBLY	0.49306	0.957111	0.44448	0.983411	0.9705	0.998012
GOBP_TETRAHYDROFOLATE_BIOSYNTHETIC_PROCESS	0.47961	0.957111	0.38721	0.980393	0.086257	0.94215
GOBP_TETRAPYRROLE_BIOSYNTHETIC_PROCESS	0.48755	0.957111	0.75062	0.996644	0.34506	0.949782
GOBP_TETRAPYRROLE_CATABOLIC_PROCESS	0.50006	0.957111	0.28523	0.975841	0.2845	0.947904
GOBP_THYMUS_DEVELOPMENT	0.49027	0.957111	0.78344	0.996644	0.51451	0.970191
GOBP_TOLL_LIKE_RECEPTOR_8_SIGNALING_PATHWAY	0.50933	0.957111	0.83326	0.996644	0.73158	0.984146
GOBP_TRANSPORT_ALONG_MICROTUBULE	0.50407	0.957111	0.39801	0.980393	0.59199	0.972126
GOBP_TRIGLYCERIDE_CATABOLIC_PROCESS	0.48713	0.957111	0.34423	0.979404	0.84906	0.990119
GOBP_TYPE_II_PNEUMOCYTE_DIFFERENTIATION	0.45494	0.957111	0.0094483	0.767691	0.99224	0.999562
GOBP_TYROSINE_METABOLIC_PROCESS	0.5059	0.957111	0.35308	0.980393	0.40692	0.964341
GOBP_T_CELL_EXTRAVASATION	0.45631	0.957111	0.26736	0.97282	0.48994	0.969027
GOBP_T_HELPER_1_CELL_CYTOKINE_PRODUCTION	0.44919	0.957111	0.48146	0.987799	0.13064	0.94215
GOBP_UBIQUITIN_DEPENDENT_ERAD_PATHWAY	0.49827	0.957111	0.50391	0.990309	0.035843	0.94215
GOBP_UBIQUITIN_DEPENDENT_GLYCOPROTEIN_ERAD_PATHWAY	0.50258	0.957111	0.29799	0.975841	0.43287	0.966913
GOBP_UTERUS_MORPHOGENESIS	0.44823	0.957111	0.37861	0.980393	0.2987	0.949782
GOBP_UV_PROTECTION	0.46782	0.957111	0.2054	0.966794	0.96378	0.99725
GOBP_VASCULAR_ENDOTHELIAL_GROWTH_FACTOR_RECEPTOR_2_SIGNALING_PATHWAY	0.49229	0.957111	0.77773	0.996644	0.55828	0.97075
GOBP_VASCULAR_ENDOTHELIAL_GROWTH_FACTOR_SIGNALING_PATHWAY	0.49984	0.957111	0.4184	0.980393	0.16345	0.94215
GOBP_WNT_SIGNALING_PATHWAY_CALCIUM_MODULATING_PATHWAY	0.49246	0.957111	0.41311	0.980393	0.6673	0.977553
GOCC_ATPASE_COMPLEX	0.49172	0.957111	0.18848	0.966794	0.26736	0.947904
GOCC_AXONEME	0.50762	0.957111	0.80074	0.996644	0.66195	0.97735
GOCC_AXON_HILLOCK	0.44492	0.957111	0.26571	0.972509	0.49317	0.969027
GOCC_AZUROPHIL_GRANULE	0.5048	0.957111	0.027024	0.883116	0.27749	0.947904
GOCC_A_BAND	0.44517	0.957111	0.58853	0.994221	0.30263	0.949782
GOCC_BBSOME	0.49554	0.957111	0.89876	0.997416	0.63243	0.974572
GOCC_BETA_CATENIN_TCF_COMPLEX	0.50453	0.957111	0.27455	0.975365	0.9545	0.996594
GOCC_BOX_C_D_RNP_COMPLEX	0.45429	0.957111	0.89366	0.997416	0.5756	0.97075
GOCC_BRCA1_C_COMPLEX	0.45987	0.957111	0.19163	0.966794	0.88264	0.993519
GOCC_CALCITONIN_FAMILY_RECEPTOR_COMPLEX	0.45501	0.957111	0.40513	0.980393	0.76221	0.985566
GOCC_CARDIAC_MYOFIBRIL	0.44385	0.957111	0.92608	0.998187	0.35486	0.953395
GOCC_CD95_DEATH_INDUCING_SIGNALING_COMPLEX	0.5055	0.957111	0.56279	0.992219	0.54862	0.97075
GOCC_CDC73_PAF1_COMPLEX	0.50461	0.957111	0.33483	0.977977	0.99812	0.999876
GOCC_CELL_CELL_JUNCTION	0.45719	0.957111	0.84052	0.996644	0.30703	0.949782
GOCC_CELL_CORTEX	0.45642	0.957111	0.39631	0.980393	0.82886	0.989671
GOCC_CELL_PROJECTION_MEMBRANE	0.49976	0.957111	0.87044	0.997333	0.047427	0.94215
GOCC_CHOLINERGIC_SYNAPSE	0.47617	0.957111	0.74835	0.996644	0.80597	0.988416
GOCC_CHROMOSOME_CENTROMERIC_CORE_DOMAIN	0.44119	0.957111	0.12547	0.949842	0.086468	0.94215
GOCC_CONTRACTILE_FIBER	0.5064	0.957111	0.19652	0.966794	0.31877	0.949782
GOCC_CORTICAL_ACTIN_CYTOSKELETON	0.463	0.957111	0.07127	0.94418	0.68492	0.979539
GOCC_CORTICAL_GRANULE	0.50226	0.957111	0.83035	0.996644	0.73914	0.984594
GOCC_CUL4_RING_E3_UBIQUITIN_LIGASE_COMPLEX	0.44622	0.957111	0.3387	0.979404	0.77898	0.985909
GOCC_CYTOPLASMIC_DYNEIN_COMPLEX	0.50923	0.957111	0.85357	0.996644	0.91222	0.994571
GOCC_CYTOPLASMIC_REGION	0.47607	0.957111	0.78343	0.996644	0.74197	0.985112
GOCC_DENDRITIC_SHAFT	0.47938	0.957111	0.47323	0.987799	0.5816	0.97075
GOCC_DNA_PACKAGING_COMPLEX	0.45013	0.957111	0.60255	0.994221	0.26917	0.947904
GOCC_EKC_KEOPS_COMPLEX	0.48648	0.957111	0.94966	0.999786	0.7424	0.985112
GOCC_ENDOCYTIC_VESICLE_MEMBRANE	0.4797	0.957111	0.556	0.99105	0.69076	0.980547
GOCC_ENDOSOME_LUMEN	0.46322	0.957111	0.52012	0.99061	0.40837	0.964341
GOCC_EXTERNAL_ENCAPSULATING_STRUCTURE	0.47591	0.957111	0.56794	0.992219	0.36569	0.955179
GOCC_GAMMA_SECRETASE_COMPLEX	0.4925	0.957111	0.74884	0.996644	0.12684	0.94215
GOCC_GOLGI_STACK	0.46275	0.957111	0.50463	0.990447	0.22045	0.942695
GOCC_GUANYL_NUCLEOTIDE_EXCHANGE_FACTOR_COMPLEX	0.5081	0.957111	0.95768	0.999786	0.41891	0.965855
GOCC_HFE_TRANSFERRIN_RECEPTOR_COMPLEX	0.44263	0.957111	0.65239	0.996644	0.1133	0.94215
GOCC_IKAPPAB_KINASE_COMPLEX	0.48128	0.957111	0.65824	0.996644	0.99211	0.999562
GOCC_INO80_COMPLEX	0.4514	0.957111	0.63667	0.995533	0.51529	0.970191
GOCC_INTEGRATOR_COMPLEX	0.48275	0.957111	0.55907	0.99205	0.8071	0.988448
GOCC_INTERMEDIATE_FILAMENT	0.49646	0.957111	0.76981	0.996644	0.52978	0.970634
GOCC_INTRACILIARY_TRANSPORT_PARTICLE_B	0.47133	0.957111	0.89175	0.997416	0.35523	0.953554
GOCC_KAINATE_SELECTIVE_GLUTAMATE_RECEPTOR_COMPLEX	0.45303	0.957111	0.337	0.979404	0.23372	0.942695
GOCC_LIPOPOLYSACCHARIDE_RECEPTOR_COMPLEX	0.46673	0.957111	0.57947	0.993937	0.81886	0.989671
GOCC_LOW_DENSITY_LIPOPROTEIN_PARTICLE	0.4992	0.957111	0.61211	0.994221	0.15661	0.94215
GOCC_LSM1_7_PAT1_COMPLEX	0.44564	0.957111	0.40415	0.980393	0.57778	0.97075
GOCC_LUMENAL_SIDE_OF_ENDOPLASMIC_RETICULUM_MEMBRANE	0.4425	0.957111	0.74901	0.996644	0.062434	0.94215
GOCC_MEDIATOR_COMPLEX	0.48175	0.957111	0.89949	0.997416	0.34009	0.949782
GOCC_MEIOTIC_SPINDLE	0.46946	0.957111	0.57128	0.992378	0.93741	0.995153
GOCC_MICROTUBULE	0.46567	0.957111	0.74755	0.996644	0.80904	0.988873
GOCC_MICROVILLUS_MEMBRANE	0.46538	0.957111	0.4511	0.983706	0.46549	0.969027
GOCC_MITOCHONDRIAL_CRISTA	0.48729	0.957111	0.16053	0.964845	0.64923	0.97571
GOCC_MITOCHONDRIAL_MATRIX	0.46802	0.957111	0.28071	0.975841	0.75979	0.985566
GOCC_MUSCLE_MYOSIN_COMPLEX	0.44108	0.957111	0.096257	0.946312	0.57869	0.97075
GOCC_NASCENT_POLYPEPTIDE_ASSOCIATED_COMPLEX	0.46975	0.957111	0.21241	0.967077	0.13496	0.94215
GOCC_NEURONAL_DENSE_CORE_VESICLE_MEMBRANE	0.5025	0.957111	0.59625	0.994221	0.55443	0.97075
GOCC_NSL_COMPLEX	0.46866	0.957111	0.63239	0.994992	0.54312	0.970634
GOCC_NUCLEAR_MEMBRANE	0.49419	0.957111	0.62113	0.994221	0.40487	0.964341
GOCC_NUCLEAR_PERIPHERY	0.46794	0.957111	0.027784	0.883116	0.82596	0.989671
GOCC_NUCLEAR_PORE_OUTER_RING	0.50721	0.957111	0.10983	0.946312	0.25292	0.947904
GOCC_NUCLEOTIDE_EXCISION_REPAIR_COMPLEX	0.47978	0.957111	0.75195	0.996644	0.69791	0.980566
GOCC_OMEGASOME	0.49318	0.957111	0.26566	0.972509	0.0058594	0.94215
GOCC_OUTER_DYNEIN_ARM	0.44509	0.957111	0.051061	0.918011	0.48028	0.969027
GOCC_PARALLEL_FIBER_TO_PURKINJE_CELL_SYNAPSE	0.50459	0.957111	0.49283	0.989497	0.41208	0.964386
GOCC_PERICILIARY_MEMBRANE_COMPARTMENT	0.49093	0.957111	0.17149	0.965492	0.6345	0.974736
GOCC_PERISYNAPTIC_EXTRACELLULAR_MATRIX	0.47916	0.957111	0.81171	0.996644	0.89336	0.993519
GOCC_PHAGOCYTIC_VESICLE	0.44257	0.957111	0.39286	0.980393	0.73231	0.984146
GOCC_PLASMA_MEMBRANE_PROTEIN_COMPLEX	0.44597	0.957111	0.61701	0.994221	0.55579	0.97075
GOCC_POLAR_MICROTUBULE	0.46893	0.957111	0.20153	0.966794	0.80209	0.987332
GOCC_POLYMERIC_CYTOSKELETAL_FIBER	0.47812	0.957111	0.9096	0.997416	0.71991	0.982487
GOCC_POSTSYNAPTIC_ENDOCYTIC_ZONE	0.48544	0.957111	0.86648	0.997333	0.26829	0.947904
GOCC_PRERIBOSOME_SMALL_SUBUNIT_PRECURSOR	0.50417	0.957111	0.20924	0.966794	0.94208	0.995719
GOCC_PROTEIN_PHOSPHATASE_TYPE_2A_COMPLEX	0.51002	0.957111	0.429	0.982274	0.50325	0.969027
GOCC_PWP2P_CONTAINING_SUBCOMPLEX_OF_90S_PRERIBOSOME	0.50467	0.957111	0.52652	0.99061	0.22484	0.942695
GOCC_RIBOSOME	0.46089	0.957111	0.61639	0.994221	0.56063	0.97075
GOCC_RUFFLE	0.49047	0.957111	0.80606	0.996644	0.41572	0.964906
GOCC_SAGA_COMPLEX	0.492	0.957111	0.33603	0.978625	0.67315	0.977553
GOCC_SAGA_TYPE_COMPLEX	0.48509	0.957111	0.37099	0.980393	0.7977	0.987332
GOCC_SERINE_TYPE_PEPTIDASE_COMPLEX	0.49083	0.957111	0.6091	0.994221	0.12108	0.94215
GOCC_SET1C_COMPASS_COMPLEX	0.45256	0.957111	0.44635	0.983411	0.038863	0.94215
GOCC_SMAD_PROTEIN_COMPLEX	0.48362	0.957111	0.41357	0.980393	0.5289	0.970634
GOCC_SMALL_RIBOSOMAL_SUBUNIT	0.4627	0.957111	0.23834	0.969081	0.33224	0.949782
GOCC_SNARE_COMPLEX	0.50655	0.957111	0.64241	0.996297	0.78407	0.986557
GOCC_SPECIFIC_GRANULE	0.46608	0.957111	0.23902	0.969081	0.6607	0.977172
GOCC_SPERM_MITOCHONDRIAL_SHEATH	0.44998	0.957111	0.35219	0.980393	0.69675	0.980566
GOCC_SWI_SNF_SUPERFAMILY_TYPE_COMPLEX	0.47107	0.957111	0.23073	0.969081	0.47251	0.969027
GOCC_TELOMERASE_HOLOENZYME_COMPLEX	0.50568	0.957111	0.29878	0.975841	0.42387	0.965893
GOCC_TERTIARY_GRANULE_LUMEN	0.50994	0.957111	0.18775	0.966794	0.8735	0.992485
GOCC_TERTIARY_GRANULE_MEMBRANE	0.46031	0.957111	0.30017	0.975841	0.57873	0.97075
GOCC_TRANSCRIPTION_PREINITIATION_COMPLEX	0.50137	0.957111	0.65548	0.996644	0.92649	0.995074
GOCC_TUBULAR_ENDOSOME	0.47423	0.957111	0.12034	0.949842	0.769	0.985566
GOCC_T_CELL_RECEPTOR_COMPLEX	0.50971	0.957111	0.4583	0.983706	0.6523	0.975953
GOCC_U4_SNRNP	0.46114	0.957111	0.43954	0.983411	0.081207	0.94215
GOCC_U7_SNRNP	0.46153	0.957111	0.76523	0.996644	0.038803	0.94215
GOCC_WNT_SIGNALOSOME	0.45921	0.957111	0.65984	0.996644	0.6678	0.977553
GOMF_14_3_3_PROTEIN_BINDING	0.48168	0.957111	0.84855	0.996644	0.35291	0.953331
GOMF_1_PHOSPHATIDYLINOSITOL_BINDING	0.47178	0.957111	0.61431	0.994221	0.092307	0.94215
GOMF_2_ACYLGLYCEROL_O_ACYLTRANSFERASE_ACTIVITY	0.4994	0.957111	0.63399	0.995211	0.74347	0.985112
GOMF_3_CHLOROALLYL_ALDEHYDE_DEHYDROGENASE_ACTIVITY	0.47635	0.957111	0.79129	0.996644	0.57054	0.97075
GOMF_3_HYDROXYACYL_COA_DEHYDROGENASE_ACTIVITY	0.47021	0.957111	0.45879	0.98432	0.66372	0.977454
GOMF_5_3_DNA_HELICASE_ACTIVITY	0.45405	0.957111	0.71901	0.996644	0.58953	0.971448
GOMF_ACYLTRANSFERASE_ACTIVITY_ACYL_GROUPS_CONVERTED_INTO_ALKYL_ON_TRANSFER	0.49798	0.957111	0.22137	0.969081	0.83865	0.989982
GOMF_ADENOSINE_3_5_BISPHOSPHATE_TRANSMEMBRANE_TRANSPORTER_ACTIVITY	0.45323	0.957111	0.76484	0.996644	0.34806	0.949782
GOMF_APOLIPOPROTEIN_BINDING	0.48996	0.957111	0.47298	0.987799	0.65137	0.975802
GOMF_AROMATASE_ACTIVITY	0.4792	0.957111	0.83786	0.996644	0.80677	0.988423
GOMF_ATP_ACTIVATED_INWARD_RECTIFIER_POTASSIUM_CHANNEL_ACTIVITY	0.493	0.957111	0.68321	0.996644	0.89479	0.993519
GOMF_ATP_DEPENDENT_DNA_DNA_ANNEALING_ACTIVITY	0.46852	0.957111	0.6916	0.996644	0.73065	0.984146
GOMF_AZOLE_TRANSMEMBRANE_TRANSPORTER_ACTIVITY	0.46146	0.957111	0.65738	0.996644	0.37253	0.956295
GOMF_BETA_GALACTOSIDASE_ACTIVITY	0.45823	0.957111	0.59555	0.994221	0.84784	0.990119
GOMF_C3HC4_TYPE_RING_FINGER_DOMAIN_BINDING	0.44034	0.957111	0.31276	0.975841	0.37678	0.956662
GOMF_C4_DICARBOXYLATE_TRANSMEMBRANE_TRANSPORTER_ACTIVITY	0.45191	0.957111	0.62625	0.994992	0.55544	0.97075
GOMF_CALCIUM_DEPENDENT_PROTEIN_KINASE_ACTIVITY	0.49398	0.957111	0.43928	0.983411	0.65421	0.976436
GOMF_CALCIUM_DEPENDENT_PROTEIN_SERINE_THREONINE_PHOSPHATASE_REGULATOR_ACTIVITY	0.44483	0.957111	0.19904	0.966794	0.94906	0.99604
GOMF_CALCIUM_POTASSIUM_SODIUM_ANTIPORTER_ACTIVITY	0.48407	0.957111	0.38541	0.980393	0.33117	0.949782
GOMF_CARBOHYDRATE_TRANSMEMBRANE_TRANSPORTER_ACTIVITY	0.50974	0.957111	0.30272	0.975841	0.50978	0.969969
GOMF_CARBONATE_DEHYDRATASE_ACTIVITY	0.4498	0.957111	0.28918	0.975841	0.94427	0.995769
GOMF_CARNITINE_TRANSMEMBRANE_TRANSPORTER_ACTIVITY	0.48571	0.957111	0.43475	0.983411	0.83265	0.989671
GOMF_CCR3_CHEMOKINE_RECEPTOR_BINDING	0.49203	0.957111	0.50051	0.989624	0.2565	0.947904
GOMF_CCR6_CHEMOKINE_RECEPTOR_BINDING	0.48177	0.957111	0.2683	0.97282	0.59746	0.973563
GOMF_COLLAGEN_BINDING	0.4471	0.957111	0.66612	0.996644	0.71456	0.982487
GOMF_COLLAGEN_BINDING_INVOLVED_IN_CELL_MATRIX_ADHESION	0.45129	0.957111	0.71603	0.996644	0.10073	0.94215
GOMF_CONNEXIN_BINDING	0.45907	0.957111	0.2353	0.969081	0.50144	0.969027
GOMF_CO_RECEPTOR_BINDING	0.46164	0.957111	0.5383	0.99061	0.74246	0.985112
GOMF_CROSSOVER_JUNCTION_DNA_ENDONUCLEASE_ACTIVITY	0.45838	0.957111	0.66528	0.996644	0.59859	0.974198
GOMF_CULLIN_FAMILY_PROTEIN_BINDING	0.45951	0.957111	0.42555	0.981414	0.97487	0.99883
GOMF_CYCLASE_ACTIVITY	0.47415	0.957111	0.35686	0.980393	0.16342	0.94215
GOMF_CYCLIN_BINDING	0.498	0.957111	0.34544	0.979404	0.92833	0.995153
GOMF_CYCLOSPORIN_A_BINDING	0.47538	0.957111	0.59714	0.994221	0.68578	0.979834
GOMF_CYSTEINE_TYPE_ENDOPEPTIDASE_ACTIVITY_INVOLVED_IN_APOPTOTIC_SIGNALING_PATHWAY	0.50908	0.957111	0.5304	0.99061	0.21518	0.942695
GOMF_CYTOSKELETAL_MOTOR_ACTIVITY	0.46223	0.957111	0.94149	0.999087	0.60701	0.974406
GOMF_CYTOSKELETAL_PROTEIN_BINDING	0.45567	0.957111	0.46046	0.985375	0.73654	0.984298
GOMF_C_PALMITOYLTRANSFERASE_ACTIVITY	0.48526	0.957111	0.56359	0.992219	0.66729	0.977553
GOMF_DEACETYLASE_ACTIVITY	0.47457	0.957111	0.020264	0.876285	0.48638	0.969027
GOMF_DEOXYRIBONUCLEOTIDE_BINDING	0.48088	0.957111	0.80037	0.996644	0.64493	0.97531
GOMF_DOLICHYL_DIPHOSPHOOLIGOSACCHARIDE_PROTEIN_GLYCOTRANSFERASE_ACTIVITY	0.44476	0.957111	0.25401	0.969081	0.62925	0.974572
GOMF_DOPAMINE_BINDING	0.50978	0.957111	0.81871	0.996644	0.31001	0.949782
GOMF_DYNEIN_COMPLEX_BINDING	0.50552	0.957111	0.39786	0.980393	0.089906	0.94215
GOMF_EXTRACELLULAR_MATRIX_CONSTITUENT_CONFERRING_ELASTICITY	0.45105	0.957111	0.30802	0.975841	0.050795	0.94215
GOMF_EXTRACELLULAR_MATRIX_PROTEIN_BINDING	0.49771	0.957111	0.62229	0.994221	0.10025	0.94215
GOMF_EXTRACELLULAR_MATRIX_STRUCTURAL_CONSTITUENT	0.46456	0.957111	0.21328	0.967782	0.73697	0.984298
GOMF_FATTY_ACID_OMEGA_HYDROXYLASE_ACTIVITY	0.50668	0.957111	0.89465	0.997416	0.76689	0.985566
GOMF_FOLIC_ACID_BINDING	0.44192	0.957111	0.5677	0.992219	0.24837	0.947621
GOMF_GALACTOSYLCERAMIDASE_ACTIVITY	0.46828	0.957111	0.18471	0.966794	0.67437	0.977553
GOMF_GLYCOSYLTRANSFERASE_ACTIVITY	0.45115	0.957111	0.3427	0.979404	0.62111	0.974476
GOMF_G_PROTEIN_BETA_SUBUNIT_BINDING	0.44698	0.957111	0.13595	0.953735	0.72227	0.982905
GOMF_G_PROTEIN_COUPLED_GLUTAMATE_RECEPTOR_ACTIVITY	0.47185	0.957111	0.47001	0.986701	0.4569	0.968676
GOMF_G_PROTEIN_COUPLED_SEROTONIN_RECEPTOR_BINDING	0.47643	0.957111	0.6495	0.996644	0.8025	0.987332
GOMF_HYALURONIC_ACID_BINDING	0.5041	0.957111	0.64247	0.996297	0.87868	0.99289
GOMF_HYDROLASE_ACTIVITY_HYDROLYZING_O_GLYCOSYL_COMPOUNDS	0.48546	0.957111	0.048682	0.918011	0.53269	0.970634
GOMF_INOSITOL_TETRAKISPHOSPHATE_PHOSPHATASE_ACTIVITY	0.45725	0.957111	0.60811	0.994221	0.44398	0.967983
GOMF_INTERLEUKIN_17_RECEPTOR_ACTIVITY	0.49861	0.957111	0.30795	0.975841	0.87265	0.992485
GOMF_INTRAMOLECULAR_OXIDOREDUCTASE_ACTIVITY_INTERCONVERTING_ALDOSES_AND_KETOSES	0.44426	0.957111	0.69874	0.996644	0.50314	0.969027
GOMF_KAINATE_SELECTIVE_GLUTAMATE_RECEPTOR_ACTIVITY	0.45303	0.957111	0.337	0.979404	0.23372	0.942695
GOMF_KINESIN_BINDING	0.46088	0.957111	0.50739	0.99061	0.90752	0.993677
GOMF_LACTATE_TRANSMEMBRANE_TRANSPORTER_ACTIVITY	0.50653	0.957111	0.44736	0.983456	0.7038	0.980566
GOMF_LAMIN_BINDING	0.46205	0.957111	0.23067	0.969081	0.2417	0.943724
GOMF_LEUCINE_ZIPPER_DOMAIN_BINDING	0.46928	0.957111	0.17067	0.965294	0.54356	0.970634
GOMF_LIGAND_GATED_SODIUM_CHANNEL_ACTIVITY	0.44079	0.957111	0.36442	0.980393	0.84046	0.989982
GOMF_LIPASE_INHIBITOR_ACTIVITY	0.4976	0.957111	0.35804	0.980393	0.95505	0.996594
GOMF_LNCRNA_BINDING	0.50419	0.957111	0.023395	0.876285	0.9315	0.995153
GOMF_LONG_CHAIN_FATTY_ACYL_COA_BINDING	0.46817	0.957111	0.39815	0.980393	0.76023	0.985566
GOMF_LYASE_ACTIVITY	0.50208	0.957111	0.76965	0.996644	0.3664	0.955179
GOMF_MAGNESIUM_ION_BINDING	0.44081	0.957111	0.66184	0.996644	0.78594	0.986932
GOMF_MAP_KINASE_KINASE_KINASE_KINASE_ACTIVITY	0.50302	0.957111	0.34816	0.97965	0.84196	0.989982
GOMF_METALLOPEPTIDASE_ACTIVITY	0.4956	0.957111	0.41785	0.980393	0.16337	0.94215
GOMF_MHC_PROTEIN_BINDING	0.45357	0.957111	0.27669	0.97576	0.013619	0.94215
GOMF_MICROTUBULE_PLUS_END_BINDING	0.46435	0.957111	0.61964	0.994221	0.72288	0.982953
GOMF_MISFOLDED_PROTEIN_BINDING	0.47803	0.957111	0.64358	0.996644	0.095135	0.94215
GOMF_MISMATCHED_DNA_BINDING	0.49012	0.957111	0.91021	0.997416	0.13028	0.94215
GOMF_NADP_RETINOL_DEHYDROGENASE_ACTIVITY	0.45477	0.957111	0.42618	0.981414	0.10273	0.94215
GOMF_NAD_P_H_DEHYDROGENASE_QUINONE_ACTIVITY	0.48595	0.957111	0.58886	0.994221	0.26783	0.947904
GOMF_NERVE_GROWTH_FACTOR_RECEPTOR_BINDING	0.45172	0.957111	0.8968	0.997416	0.032102	0.94215
GOMF_NEUROPEPTIDE_BINDING	0.5029	0.957111	0.43644	0.983411	0.19977	0.94215
GOMF_NEUROTROPHIN_RECEPTOR_ACTIVITY	0.49759	0.957111	0.18455	0.966794	0.11828	0.94215
GOMF_NFAT_PROTEIN_BINDING	0.49953	0.957111	0.60069	0.994221	0.25904	0.947904
GOMF_NUCLEAR_THYROID_HORMONE_RECEPTOR_BINDING	0.50522	0.957111	0.83319	0.996644	0.9247	0.995074
GOMF_NUCLEOBASE_TRANSMEMBRANE_TRANSPORTER_ACTIVITY	0.448	0.957111	0.44117	0.983411	0.30377	0.949782
GOMF_N_N_DIMETHYLANILINE_MONOOXYGENASE_ACTIVITY	0.44179	0.957111	0.74869	0.996644	0.071232	0.94215
GOMF_OXIDOREDUCTASE_ACTIVITY_ACTING_ON_DIPHENOLS_AND_RELATED_SUBSTANCES_AS_DONORS	0.46619	0.957111	0.22087	0.969081	0.82804	0.989671
GOMF_OXIDOREDUCTASE_ACTIVITY_ACTING_ON_OTHER_NITROGENOUS_COMPOUNDS_AS_DONORS_CYTOCHROME_AS_ACCEPTOR	0.49977	0.957111	0.37865	0.980393	0.53637	0.970634
GOMF_O_PALMITOYLTRANSFERASE_ACTIVITY	0.47036	0.957111	0.43108	0.982274	0.22327	0.942695
GOMF_PALMITOYL_HYDROLASE_ACTIVITY	0.44091	0.957111	0.95289	0.999786	0.84254	0.989982
GOMF_PATCHED_BINDING	0.44447	0.957111	0.84105	0.996644	0.3953	0.963269
GOMF_PATTERN_RECOGNITION_RECEPTOR_ACTIVITY	0.48235	0.957111	0.43141	0.982274	0.52995	0.970634
GOMF_PHOSPHATASE_ACTIVATOR_ACTIVITY	0.45182	0.957111	0.34578	0.979404	0.13189	0.94215
GOMF_PHOSPHATASE_ACTIVITY	0.50989	0.957111	0.55033	0.99105	0.021344	0.94215
GOMF_PHOSPHATIDYLINOSITOL_3_KINASE_ACTIVITY	0.50675	0.957111	0.92676	0.998187	0.54311	0.970634
GOMF_PHOSPHATIDYLINOSITOL_3_KINASE_REGULATOR_ACTIVITY	0.45469	0.957111	0.90564	0.997416	0.125	0.94215
GOMF_PHOSPHATIDYLINOSITOL_3_PHOSPHATE_BINDING	0.47296	0.957111	0.34187	0.979404	0.14174	0.94215
GOMF_PHOSPHATIDYL_PHOSPHOLIPASE_B_ACTIVITY	0.46458	0.957111	0.4552	0.983706	0.87755	0.992803
GOMF_PHOSPHOLIPASE_A1_ACTIVITY	0.48258	0.957111	0.50807	0.99061	0.57382	0.97075
GOMF_PHOSPHOPROTEIN_PHOSPHATASE_ACTIVITY	0.46891	0.957111	0.072913	0.94418	0.18191	0.94215
GOMF_POTASSIUM_CHANNEL_ACTIVATOR_ACTIVITY	0.44592	0.957111	0.83225	0.996644	0.98702	0.999555
GOMF_PRIMARY_MIRNA_BINDING	0.44111	0.957111	0.78734	0.996644	0.79227	0.987332
GOMF_PROTEASOME_ACTIVATING_ACTIVITY	0.50601	0.957111	0.65231	0.996644	0.51868	0.970333
GOMF_PROTEIN_KINASE_A_BINDING	0.47393	0.957111	0.54581	0.99105	0.071926	0.94215
GOMF_PROTEIN_KINASE_C_ACTIVITY	0.46918	0.957111	0.21228	0.967077	0.069336	0.94215
GOMF_PROTEIN_PHOSPHATASE_2A_BINDING	0.48206	0.957111	0.85977	0.996727	0.47669	0.969027
GOMF_PROTEIN_PHOSPHATASE_2B_BINDING	0.48737	0.957111	0.50445	0.990447	0.17139	0.94215
GOMF_PROTEIN_PHOSPHATASE_REGULATOR_ACTIVITY	0.45669	0.957111	0.2362	0.969081	0.59596	0.973552
GOMF_PROTEIN_SERINE_THREONINE_KINASE_BINDING	0.44028	0.957111	0.30726	0.975841	0.11886	0.94215
GOMF_PROTEIN_TAG	0.48252	0.957111	0.55892	0.99205	0.68524	0.979728
GOMF_RETINAL_BINDING	0.49204	0.957111	0.56452	0.992219	0.43919	0.966913
GOMF_RETINOIC_ACID_4_HYDROXYLASE_ACTIVITY	0.47408	0.957111	0.95487	0.999786	0.6908	0.980547
GOMF_RIBOSOMAL_LARGE_SUBUNIT_BINDING	0.50319	0.957111	0.60298	0.994221	0.41891	0.965855
GOMF_RNA_POLYMERASE_II_C_TERMINAL_DOMAIN_BINDING	0.49422	0.957111	0.31193	0.975841	0.75438	0.985566
GOMF_SIALIC_ACID_BINDING	0.46224	0.957111	0.91117	0.997416	0.23533	0.942695
GOMF_SODIUM_BICARBONATE_SYMPORTER_ACTIVITY	0.50591	0.957111	0.45328	0.983706	0.8007	0.987332
GOMF_SODIUM_CHANNEL_REGULATOR_ACTIVITY	0.46486	0.957111	0.60559	0.994221	0.056733	0.94215
GOMF_SOLUTE_PROTON_SYMPORTER_ACTIVITY	0.4723	0.957111	0.3875	0.980393	0.70279	0.980566
GOMF_SPHINGOLIPID_TRANSFER_ACTIVITY	0.50412	0.957111	0.6414	0.996271	0.5088	0.969806
GOMF_STEROID_HORMONE_BINDING	0.46455	0.957111	0.28682	0.975841	0.44984	0.968112
GOMF_STEROL_ESTERASE_ACTIVITY	0.45343	0.957111	0.16828	0.964845	0.63121	0.974572
GOMF_STRUCTURAL_CONSTITUENT_OF_MYELIN_SHEATH	0.4537	0.957111	0.49643	0.989624	0.93893	0.995256
GOMF_STRUCTURAL_MOLECULE_ACTIVITY	0.44418	0.957111	0.30599	0.975841	0.55863	0.97075
GOMF_SULFURIC_ESTER_HYDROLASE_ACTIVITY	0.50815	0.957111	0.29232	0.975841	0.68881	0.980547
GOMF_S_METHYLTRANSFERASE_ACTIVITY	0.48563	0.957111	0.2539	0.969081	0.71186	0.982487
GOMF_TELETHONIN_BINDING	0.46714	0.957111	0.97338	0.999979	0.3275	0.949782
GOMF_TELOMERASE_RNA_BINDING	0.46002	0.957111	0.14946	0.964845	0.59723	0.973563
GOMF_THIAMINE_PYROPHOSPHATE_BINDING	0.45608	0.957111	0.4968	0.989624	0.84924	0.990119
GOMF_TRANSFERASE_ACTIVITY_TRANSFERRING_SULPHUR_CONTAINING_GROUPS	0.50167	0.957111	0.40373	0.980393	0.32483	0.949782
GOMF_TRANSLATION_REPRESSOR_ACTIVITY	0.44937	0.957111	0.19386	0.966794	0.65894	0.976959
GOMF_TYPE_1_FIBROBLAST_GROWTH_FACTOR_RECEPTOR_BINDING	0.48044	0.957111	0.67177	0.996644	0.71169	0.982487
GOMF_TYPE_II_TRANSFORMING_GROWTH_FACTOR_BETA_RECEPTOR_BINDING	0.46231	0.957111	0.42945	0.982274	0.66083	0.97719
GOMF_U1_SNRNA_BINDING	0.49429	0.957111	0.54043	0.99061	0.97684	0.999018
GOMF_U2_SNRNA_BINDING	0.50546	0.957111	0.38435	0.980393	0.96876	0.998012
GOMF_UBIQUITIN_LIKE_PROTEIN_PEPTIDASE_ACTIVITY	0.45605	0.957111	0.26353	0.97112	0.14056	0.94215
GOMF_UDP_GLYCOSYLTRANSFERASE_ACTIVITY	0.49552	0.957111	0.75201	0.996644	0.91633	0.994571
GOMF_VITAMIN_D_BINDING	0.47883	0.957111	0.49424	0.989624	0.22968	0.942695
GOMF_VOLTAGE_GATED_SODIUM_CHANNEL_ACTIVITY_INVOLVED_IN_CARDIAC_MUSCLE_CELL_ACTION_POTENTIAL	0.48756	0.957111	0.38166	0.980393	0.37188	0.956148
GOMF_WIDE_PORE_CHANNEL_ACTIVITY	0.46669	0.957111	0.53906	0.99061	0.57776	0.97075
GOTTWEIN_TARGETS_OF_KSHV_MIR_K12_11	0.46668	0.957111	0.24023	0.969081	0.86146	0.99177
GOTZMANN_EPITHELIAL_TO_MESENCHYMAL_TRANSITION_DN	0.50187	0.957111	0.53349	0.99061	0.098255	0.94215
GRADE_COLON_VS_RECTAL_CANCER_DN	0.46171	0.957111	0.44628	0.983411	0.81071	0.98894
GRAHAM_CML_DIVIDING_VS_NORMAL_DIVIDING_UP	0.4682	0.957111	0.34896	0.97965	0.36098	0.955179
GRAHAM_CML_QUIESCENT_VS_CML_DIVIDING_UP	0.48021	0.957111	0.14761	0.962966	0.81794	0.989671
GREENBAUM_E2A_TARGETS_UP	0.4492	0.957111	0.75178	0.996644	0.048364	0.94215
GUTIERREZ_WALDENSTROEMS_MACROGLOBULINEMIA_1_DN	0.47526	0.957111	0.57728	0.993702	0.92361	0.995032
GU_PDEF_TARGETS_DN	0.49205	0.957111	0.038603	0.917851	0.94489	0.995788
HAHTOLA_MYCOSIS_FUNGOIDES_SKIN_UP	0.46937	0.957111	0.91964	0.997416	0.38366	0.963133
HARRIS_BRAIN_CANCER_PROGENITORS	0.4835	0.957111	0.82086	0.996644	0.16449	0.94215
HEIDENBLAD_AMPLIFIED_IN_BONE_CANCER	0.45643	0.957111	0.033216	0.89435	0.56683	0.97075
HERNANDEZ_ABERRANT_MITOSIS_BY_DOCETACEL_2NM_UP	0.505	0.957111	0.57084	0.992245	0.053242	0.94215
HERNANDEZ_MITOTIC_ARREST_BY_DOCETAXEL_1_DN	0.48981	0.957111	0.5875	0.994221	0.86268	0.991887
HERNANDEZ_MITOTIC_ARREST_BY_DOCETAXEL_2_DN	0.44214	0.957111	0.47782	0.987799	0.026041	0.94215
HESS_TARGETS_OF_HOXA9_AND_MEIS1_DN	0.44913	0.957111	0.15185	0.964845	0.32902	0.949782
HILLION_HMGA1B_TARGETS	0.49202	0.957111	0.47689	0.987799	0.67005	0.977553
HIRSCH_CELLULAR_TRANSFORMATION_SIGNATURE_UP	0.50458	0.957111	0.85056	0.996644	0.17011	0.94215
HOEGERKORP_CD44_TARGETS_DIRECT_UP	0.49278	0.957111	0.44323	0.983411	0.26949	0.947904
HOFFMANN_LARGE_TO_SMALL_PRE_BII_LYMPHOCYTE_UP	0.46498	0.957111	0.79641	0.996644	0.051842	0.94215
HOLLERN_PAPILLARY_BREAST_TUMOR	0.49771	0.957111	0.0082555	0.752107	0.8339	0.989864
HOLLERN_SOLID_NODULAR_BREAST_TUMOR_DN	0.4529	0.957111	0.33082	0.975841	0.64425	0.974991
HOWLIN_PUBERTAL_MAMMARY_GLAND	0.48102	0.957111	0.36486	0.980393	0.47625	0.969027
HSIAO_HOUSEKEEPING_GENES	0.47171	0.957111	0.56312	0.992219	0.027216	0.94215
HUI_MAPK14_TARGETS_UP	0.4811	0.957111	0.57051	0.992219	0.42418	0.965893
ICHIBA_GRAFT_VERSUS_HOST_DISEASE_35D_UP	0.5088	0.957111	0.51058	0.99061	0.22786	0.942695
INAMURA_LUNG_CANCER_SCC_SUBTYPES_UP	0.45906	0.957111	0.51067	0.99061	0.81651	0.989671
IVANOVA_HEMATOPOIESIS_STEM_CELL_SHORT_TERM	0.50277	0.957111	0.79768	0.996644	0.26519	0.947904
IWANAGA_CARCINOGENESIS_BY_KRAS_DN	0.44346	0.957111	0.098796	0.946312	0.58008	0.97075
JIANG_TIP30_TARGETS_UP	0.45384	0.957111	0.34032	0.979404	0.72021	0.982487
JOSEPH_RESPONSE_TO_SODIUM_BUTYRATE_DN	0.50379	0.957111	0.74897	0.996644	0.13114	0.94215
KANG_GLIS3_TARGETS	0.45073	0.957111	0.52416	0.99061	0.4076	0.964341
KASLER_HDAC7_TARGETS_2_DN	0.46196	0.957111	0.69668	0.996644	0.22557	0.942695
KAYO_CALORIE_RESTRICTION_MUSCLE_UP	0.45862	0.957111	0.11709	0.946348	0.7058	0.980566
KEGG_ALDOSTERONE_REGULATED_SODIUM_REABSORPTION	0.45162	0.957111	0.86856	0.997333	0.30151	0.949782
KEGG_BUTANOATE_METABOLISM	0.50282	0.957111	0.25529	0.969081	0.70139	0.980566
KEGG_CYTOKINE_CYTOKINE_RECEPTOR_INTERACTION	0.47143	0.957111	0.85339	0.996644	0.11259	0.94215
KEGG_FOCAL_ADHESION	0.48303	0.957111	0.59824	0.994221	0.24733	0.947617
KEGG_GLYCOSPHINGOLIPID_BIOSYNTHESIS_LACTO_AND_NEOLACTO_SERIES	0.5009	0.957111	0.40688	0.980393	0.54214	0.970634
KEGG_HEMATOPOIETIC_CELL_LINEAGE	0.45486	0.957111	0.83784	0.996644	0.46192	0.969027
KEGG_NATURAL_KILLER_CELL_MEDIATED_CYTOTOXICITY	0.47234	0.957111	0.15917	0.964845	0.8635	0.991913
KEGG_NITROGEN_METABOLISM	0.48492	0.957111	0.46812	0.986698	0.6622	0.97735
KEGG_OOCYTE_MEIOSIS	0.48762	0.957111	0.56527	0.992219	0.49899	0.969027
KEGG_PATHOGENIC_ESCHERICHIA_COLI_INFECTION	0.47877	0.957111	0.95779	0.999786	0.60816	0.974406
KEGG_PRION_DISEASES	0.50968	0.957111	0.56604	0.992219	0.6729	0.977553
KEGG_RNA_POLYMERASE	0.49559	0.957111	0.63563	0.995211	0.91364	0.994571
KEGG_TYPE_I_DIABETES_MELLITUS	0.47267	0.957111	0.3424	0.979404	0.88777	0.993519
KEGG_VASOPRESSIN_REGULATED_WATER_REABSORPTION	0.50199	0.957111	0.6329	0.994992	0.02536	0.94215
KLEIN_TARGETS_OF_BCR_ABL1_FUSION	0.46324	0.957111	0.86948	0.997333	0.28119	0.947904
KOBAYASHI_EGFR_SIGNALING_24HR_UP	0.46421	0.957111	0.2719	0.97375	0.428	0.966913
KRIGE_AMINO_ACID_DEPRIVATION	0.49722	0.957111	0.59103	0.994221	0.40061	0.964341
KUMAMOTO_RESPONSE_TO_NUTLIN_3A_DN	0.4934	0.957111	0.87887	0.997333	0.53529	0.970634
KUNINGER_IGF1_VS_PDGFB_TARGETS_UP	0.47772	0.957111	0.37414	0.980393	0.22354	0.942695
KYNG_DNA_DAMAGE_BY_UV	0.46944	0.957111	0.69119	0.996644	0.6828	0.979157
KYNG_WERNER_SYNDROM_AND_NORMAL_AGING_DN	0.46516	0.957111	0.48576	0.987933	0.0010781	0.94215
LAIHO_COLORECTAL_CANCER_SERRATED_UP	0.50656	0.957111	0.38546	0.980393	0.12525	0.94215
LANDIS_ERBB2_BREAST_PRENEOPLASTIC_DN	0.45995	0.957111	0.46714	0.986674	0.61796	0.974406
LEE_AGING_MUSCLE_DN	0.50862	0.957111	0.73975	0.996644	0.69243	0.980566
LEE_CALORIE_RESTRICTION_MUSCLE_DN	0.47827	0.957111	0.14643	0.962966	0.43902	0.966913
LEE_LIVER_CANCER_MYC_E2F1_DN	0.46735	0.957111	0.63542	0.995211	0.41622	0.964972
LEE_LIVER_CANCER_MYC_TGFA_DN	0.48984	0.957111	0.31927	0.975841	0.83643	0.989982
LEE_LIVER_CANCER_MYC_TGFA_UP	0.44224	0.957111	0.26961	0.97282	0.26021	0.947904
LE_NEURONAL_DIFFERENTIATION_DN	0.46906	0.957111	0.51797	0.99061	0.94102	0.995527
LIN_SILENCED_BY_TUMOR_MICROENVIRONMENT	0.4921	0.957111	0.50793	0.99061	0.81965	0.989671
LIU_TARGETS_OF_VMYB_VS_CMYB_DN	0.50748	0.957111	0.37144	0.980393	0.9244	0.995032
LI_CYTIDINE_ANALOG_PATHWAY	0.49116	0.957111	0.42412	0.980393	0.44034	0.967008
LI_LUNG_CANCER	0.44743	0.957111	0.0676	0.942183	0.32884	0.949782
LUI_THYROID_CANCER_PAX8_PPARG_DN	0.45387	0.957111	0.76007	0.996644	0.15196	0.94215
MADAN_DPPA4_TARGETS	0.50237	0.957111	0.32639	0.975841	0.28198	0.947904
MAHADEVAN_IMATINIB_RESISTANCE_UP	0.47051	0.957111	0.51157	0.99061	0.95249	0.996268
MAINA_HYPOXIA_VHL_TARGETS_UP	0.45554	0.957111	0.58853	0.994221	0.71885	0.982487
MANALO_HYPOXIA_DN	0.5033	0.957111	0.18061	0.966794	0.83331	0.989671
MARTINELLI_IMMATURE_NEUTROPHIL_DN	0.47443	0.957111	0.20221	0.966794	0.17309	0.94215
MARZEC_IL2_SIGNALING_DN	0.46069	0.957111	0.13276	0.949842	0.10881	0.94215
MATTIOLI_MULTIPLE_MYELOMA_SUBGROUPS	0.46623	0.957111	0.27771	0.975841	0.95182	0.996268
MATZUK_SPERMATOGONIA	0.48072	0.957111	0.24613	0.969081	0.83129	0.989671
MATZUK_SPERMATOZOA	0.44351	0.957111	0.55062	0.99105	0.79678	0.987332
MAYBURD_RESPONSE_TO_L663536_DN	0.46683	0.957111	0.38989	0.980393	0.73143	0.984146
MA_MYELOID_DIFFERENTIATION_DN	0.49951	0.957111	0.84223	0.996644	0.58263	0.97075
MCCLUNG_COCAIN_REWARD_4WK	0.45128	0.957111	0.6028	0.994221	0.65541	0.976564
MCGOWAN_RSP6_TARGETS_UP	0.45903	0.957111	0.40607	0.980393	0.77875	0.985909
MEBARKI_HCC_PROGENITOR_WNT_DN_BLOCKED_BY_FZD8CRD	0.47932	0.957111	0.821	0.996644	0.11822	0.94215
MIKKELSEN_MEF_ICP_WITH_H3K27ME3	0.48584	0.957111	0.46258	0.985713	0.41957	0.965855
MIKKELSEN_PLURIPOTENT_STATE_UP	0.49981	0.957111	0.43552	0.983411	0.17245	0.94215
MISHRA_CARCINOMA_ASSOCIATED_FIBROBLAST_DN	0.4612	0.957111	0.0028943	0.6802	0.9613	0.99725
MIZUKAMI_HYPOXIA_DN	0.45987	0.957111	0.69408	0.996644	0.34263	0.949782
MOOTHA_FFA_OXYDATION	0.48748	0.957111	0.028694	0.885511	0.42838	0.966913
MORI_IMMATURE_B_LYMPHOCYTE_UP	0.44922	0.957111	0.82152	0.996644	0.0054351	0.94215
MYLLYKANGAS_AMPLIFICATION_HOT_SPOT_18	0.47709	0.957111	0.45725	0.983706	0.60926	0.974406
NAISHIRO_CTNNB1_TARGETS_WITH_LEF1_MOTIF	0.48677	0.957111	0.76091	0.996644	0.52442	0.970634
NAKAMURA_ADIPOGENESIS_LATE_DN	0.48002	0.957111	0.78833	0.996644	0.44138	0.967209
NAKAMURA_METASTASIS_MODEL_UP	0.48733	0.957111	0.49394	0.989624	0.08677	0.94215
NAKAYAMA_FRA2_TARGETS	0.48725	0.957111	0.34743	0.97965	0.69719	0.980566
NIKOLSKY_BREAST_CANCER_19Q13.1_AMPLICON	0.50314	0.957111	0.97047	0.999979	0.5337	0.970634
NIKOLSKY_BREAST_CANCER_19Q13.4_AMPLICON	0.48642	0.957111	0.72534	0.996644	0.041034	0.94215
NIKOLSKY_BREAST_CANCER_20P13_AMPLICON	0.50014	0.957111	0.17014	0.964845	0.31003	0.949782
NIKOLSKY_BREAST_CANCER_8P12_P11_AMPLICON	0.44998	0.957111	0.40028	0.980393	0.42098	0.965855
NOUZOVA_METHYLATED_IN_APL	0.50427	0.957111	0.64102	0.99612	0.19636	0.94215
NUMATA_CSF3_SIGNALING_VIA_STAT3	0.50841	0.957111	0.53467	0.99061	0.96988	0.998012
OHGUCHI_LIVER_HNF4A_TARGETS_UP	0.46381	0.957111	0.47723	0.987799	0.28167	0.947904
ONDER_CDH1_SIGNALING_VIA_CTNNB1	0.49033	0.957111	0.64004	0.9961	0.20442	0.942695
ONDER_CDH1_TARGETS_1_UP	0.45444	0.957111	0.28256	0.975841	0.92049	0.994962
ONGUSAHA_TP53_TARGETS	0.49025	0.957111	0.42971	0.982274	0.6022	0.974406
PACHER_TARGETS_OF_IGF1_AND_IGF2_UP	0.49933	0.957111	0.59067	0.994221	0.97036	0.998012
PASQUALUCCI_LYMPHOMA_BY_GC_STAGE_UP	0.47957	0.957111	0.32208	0.975841	0.06357	0.94215
PETRETTO_HEART_MASS_QTL_CIS_DN	0.45005	0.957111	0.88003	0.997333	0.95433	0.996594
PETRETTO_HEART_MASS_QTL_CIS_UP	0.45944	0.957111	0.44253	0.983411	0.051584	0.94215
PETROVA_PROX1_TARGETS_DN	0.48894	0.957111	0.75728	0.996644	0.43257	0.966913
PETROVA_PROX1_TARGETS_UP	0.49542	0.957111	0.6035	0.994221	0.43665	0.966913
PID_ATR_PATHWAY	0.46146	0.957111	0.16819	0.964845	0.62444	0.974572
PID_CD8_TCR_PATHWAY	0.47869	0.957111	0.68177	0.996644	0.92567	0.995074
PID_GMCSF_PATHWAY	0.44435	0.957111	0.66355	0.996644	0.29543	0.947992
PID_IL2_STAT5_PATHWAY	0.45125	0.957111	0.081986	0.94418	0.79297	0.987332
PID_INTEGRIN_A9B1_PATHWAY	0.49649	0.957111	0.62381	0.994221	0.57884	0.97075
PID_KIT_PATHWAY	0.44939	0.957111	0.53634	0.99061	0.70465	0.980566
PID_LPA4_PATHWAY	0.44637	0.957111	0.41497	0.980393	0.52748	0.970634
PID_MET_PATHWAY	0.48157	0.957111	0.36744	0.980393	0.47674	0.969027
PID_MTOR_4PATHWAY	0.47461	0.957111	0.77321	0.996644	0.58829	0.971448
PID_NFAT_3PATHWAY	0.50018	0.957111	0.62098	0.994221	0.64292	0.974991
PID_NFKAPPAB_ATYPICAL_PATHWAY	0.48798	0.957111	0.87926	0.997333	0.46818	0.969027
PID_RAC1_PATHWAY	0.49455	0.957111	0.13127	0.949842	0.075267	0.94215
PID_RXR_VDR_PATHWAY	0.49103	0.957111	0.75813	0.996644	0.18249	0.94215
PID_S1P_S1P2_PATHWAY	0.4901	0.957111	0.56471	0.992219	0.41362	0.964906
PID_THROMBIN_PAR4_PATHWAY	0.49706	0.957111	0.26739	0.97282	0.48408	0.969027
PID_VEGF_VEGFR_PATHWAY	0.45905	0.957111	0.39919	0.980393	0.39736	0.963319
PID_WNT_NONCANONICAL_PATHWAY	0.49267	0.957111	0.56918	0.992219	0.12254	0.94215
PLASARI_TGFB1_TARGETS_1HR_UP	0.48178	0.957111	0.36274	0.980393	0.12237	0.94215
RAMALHO_STEMNESS_DN	0.48661	0.957111	0.68699	0.996644	0.35179	0.952825
RAMPON_ENRICHED_LEARNING_ENVIRONMENT_EARLY_UP	0.48747	0.957111	0.64951	0.996644	0.96757	0.997851
RATTENBACHER_BOUND_BY_CELF1	0.50376	0.957111	0.91207	0.997416	0.53345	0.970634
REACTOME_ABACAVIR_ADME	0.45142	0.957111	0.54214	0.99061	0.55042	0.97075
REACTOME_ACTIVATED_NTRK2_SIGNALS_THROUGH_CDK5	0.48697	0.957111	0.50196	0.989857	0.48719	0.969027
REACTOME_ACTIVATION_OF_ANTERIOR_HOX_GENES_IN_HINDBRAIN_DEVELOPMENT_DURING_EARLY_EMBRYOGENESIS	0.50502	0.957111	0.40617	0.980393	0.59554	0.973552
REACTOME_AMINO_ACID_CONJUGATION	0.49309	0.957111	0.68104	0.996644	0.5201	0.970333
REACTOME_ANCHORING_OF_THE_BASAL_BODY_TO_THE_PLASMA_MEMBRANE	0.45145	0.957111	0.76489	0.996644	0.010519	0.94215
REACTOME_BIOSYNTHESIS_OF_MARESIN_LIKE_SPMS	0.47452	0.957111	0.58819	0.994221	0.28229	0.947904
REACTOME_BUDDING_AND_MATURATION_OF_HIV_VIRION	0.45407	0.957111	0.57181	0.992378	0.76837	0.985566
REACTOME_CALCINEURIN_ACTIVATES_NFAT	0.46141	0.957111	0.63249	0.994992	0.47841	0.969027
REACTOME_CELLULAR_RESPONSE_TO_HEAT_STRESS	0.4755	0.957111	0.42753	0.982054	0.36413	0.955179
REACTOME_CELLULAR_RESPONSE_TO_HYPOXIA	0.44602	0.957111	0.50711	0.99061	0.11064	0.94215
REACTOME_CHAPERONE_MEDIATED_AUTOPHAGY	0.47836	0.957111	0.18877	0.966794	0.43499	0.966913
REACTOME_CLASS_A_1_RHODOPSIN_LIKE_RECEPTORS	0.48141	0.957111	0.11188	0.946312	0.0028032	0.94215
REACTOME_CLEC7A_DECTIN_1_INDUCES_NFAT_ACTIVATION	0.50627	0.957111	0.35242	0.980393	0.85209	0.990358
REACTOME_CONSTITUTIVE_SIGNALING_BY_AKT1_E17K_IN_CANCER	0.46416	0.957111	0.61943	0.994221	0.23578	0.942695
REACTOME_COSTIMULATION_BY_THE_CD28_FAMILY	0.49822	0.957111	0.69248	0.996644	0.50399	0.969027
REACTOME_CRISTAE_FORMATION	0.45889	0.957111	0.46963	0.986701	0.60258	0.974406
REACTOME_CYCLIN_D_ASSOCIATED_EVENTS_IN_G1	0.50277	0.957111	0.54928	0.99105	0.14841	0.94215
REACTOME_DEADENYLATION_OF_MRNA	0.48627	0.957111	0.41189	0.980393	0.38851	0.963269
REACTOME_DEFECTIVE_FACTOR_IX_CAUSES_HEMOPHILIA_B	0.49505	0.957111	0.90017	0.997416	0.012409	0.94215
REACTOME_DEFECTIVE_LFNG_CAUSES_SCDO3	0.47597	0.957111	0.75618	0.996644	0.41179	0.964341
REACTOME_DEFECTIVE_ST3GAL3_CAUSES_MCT12_AND_EIEE15	0.4521	0.957111	0.41771	0.980393	0.51136	0.969983
REACTOME_DEFENSINS	0.4953	0.957111	0.43112	0.982274	0.77934	0.985909
REACTOME_DISEASES_OF_GLYCOSYLATION	0.46331	0.957111	0.011791	0.828976	0.058644	0.94215
REACTOME_DISEASES_OF_IMMUNE_SYSTEM	0.48227	0.957111	0.58633	0.994221	0.65227	0.975953
REACTOME_ESTROGEN_DEPENDENT_NUCLEAR_EVENTS_DOWNSTREAM_OF_ESR_MEMBRANE_SIGNALING	0.44821	0.957111	0.76188	0.996644	0.011745	0.94215
REACTOME_ESTROGEN_STIMULATED_SIGNALING_THROUGH_PRKCZ	0.50323	0.957111	0.67041	0.996644	0.10068	0.94215
REACTOME_EXTRACELLULAR_MATRIX_ORGANIZATION	0.50635	0.957111	0.44782	0.983641	0.05384	0.94215
REACTOME_FCERI_MEDIATED_NF_KB_ACTIVATION	0.50467	0.957111	0.69861	0.996644	0.22706	0.942695
REACTOME_FLT3_SIGNALING_THROUGH_SRC_FAMILY_KINASES	0.44876	0.957111	0.64797	0.996644	0.69543	0.980566
REACTOME_FORMATION_OF_AXIAL_MESODERM	0.4733	0.957111	0.56546	0.992219	0.90169	0.993519
REACTOME_FOXO_MEDIATED_TRANSCRIPTION_OF_OXIDATIVE_STRESS_METABOLIC_AND_NEURONAL_GENES	0.48745	0.957111	0.27066	0.973266	0.61493	0.974406
REACTOME_FRS_MEDIATED_FGFR1_SIGNALING	0.48363	0.957111	0.3077	0.975841	0.50717	0.969406
REACTOME_FRUCTOSE_CATABOLISM	0.5069	0.957111	0.62699	0.994992	0.90399	0.993519
REACTOME_GABA_SYNTHESIS_RELEASE_REUPTAKE_AND_DEGRADATION	0.45879	0.957111	0.46605	0.985985	0.614	0.974406
REACTOME_GAP_FILLING_DNA_REPAIR_SYNTHESIS_AND_LIGATION_IN_GG_NER	0.48195	0.957111	0.92255	0.998187	0.79284	0.987332
REACTOME_GLUTAMATE_AND_GLUTAMINE_METABOLISM	0.46516	0.957111	0.15486	0.964845	0.69428	0.980566
REACTOME_GLUTATHIONE_CONJUGATION	0.46329	0.957111	0.48383	0.987799	0.32593	0.949782
REACTOME_GLYCOGEN_STORAGE_DISEASES	0.47023	0.957111	0.55942	0.99205	0.58318	0.97075
REACTOME_GROWTH_HORMONE_RECEPTOR_SIGNALING	0.47807	0.957111	0.64712	0.996644	0.00062708	0.94215
REACTOME_HIGHLY_CALCIUM_PERMEABLE_NICOTINIC_ACETYLCHOLINE_RECEPTORS	0.48915	0.957111	0.77093	0.996644	0.75171	0.985566
REACTOME_HSP90_CHAPERONE_CYCLE_FOR_STEROID_HORMONE_RECEPTORS_SHR_IN_THE_PRESENCE_OF_LIGAND	0.47518	0.957111	0.79312	0.996644	0.054289	0.94215
REACTOME_INITIATION_OF_NUCLEAR_ENVELOPE_NE_REFORMATION	0.46235	0.957111	0.79622	0.996644	0.13155	0.94215
REACTOME_INTERLEUKIN_2_SIGNALING	0.45304	0.957111	0.55992	0.99205	0.29454	0.947992
REACTOME_INTERLEUKIN_35_SIGNALLING	0.44888	0.957111	0.78351	0.996644	0.018921	0.94215
REACTOME_INTERLEUKIN_7_SIGNALING	0.50481	0.957111	0.31471	0.975841	0.00082059	0.94215
REACTOME_IRON_UPTAKE_AND_TRANSPORT	0.49375	0.957111	0.83171	0.996644	0.44065	0.967209
REACTOME_JOSEPHIN_DOMAIN_DUBS	0.46368	0.957111	0.32519	0.975841	0.099624	0.94215
REACTOME_KINESINS	0.45705	0.957111	0.84929	0.996644	0.52317	0.970634
REACTOME_LATE_SARS_COV_2_INFECTION_EVENTS	0.49094	0.957111	0.38219	0.980393	0.46214	0.969027
REACTOME_LDL_CLEARANCE	0.46157	0.957111	0.37989	0.980393	0.93641	0.995153
REACTOME_MAPK_FAMILY_SIGNALING_CASCADES	0.49225	0.957111	0.4082	0.980393	0.65207	0.975867
REACTOME_MECP2_REGULATES_NEURONAL_RECEPTORS_AND_CHANNELS	0.45995	0.957111	0.32144	0.975841	0.30152	0.949782
REACTOME_METABOLIC_DISORDERS_OF_BIOLOGICAL_OXIDATION_ENZYMES	0.4661	0.957111	0.45159	0.983706	0.11348	0.94215
REACTOME_METAL_SEQUESTRATION_BY_ANTIMICROBIAL_PROTEINS	0.50068	0.957111	0.31829	0.975841	0.74686	0.985229
REACTOME_MITOTIC_PROMETAPHASE	0.46412	0.957111	0.94226	0.999087	0.28819	0.947904
REACTOME_MRNA_SPLICING	0.47376	0.957111	0.44992	0.983706	0.33883	0.949782
REACTOME_NEGATIVE_REGULATION_OF_NMDA_RECEPTOR_MEDIATED_NEURONAL_TRANSMISSION	0.47977	0.957111	0.36681	0.980393	0.48159	0.969027
REACTOME_NEGATIVE_REGULATION_OF_NOTCH4_SIGNALING	0.50218	0.957111	0.73006	0.996644	0.20661	0.942695
REACTOME_NEPHRIN_FAMILY_INTERACTIONS	0.48628	0.957111	0.60232	0.994221	0.85323	0.990852
REACTOME_NONCANONICAL_ACTIVATION_OF_NOTCH3	0.47942	0.957111	0.86334	0.997333	0.15233	0.94215
REACTOME_NR1H2_AND_NR1H3_MEDIATED_SIGNALING	0.48362	0.957111	0.78607	0.996644	0.60112	0.974406
REACTOME_NR1H2_NR1H3_REGULATE_GENE_EXPRESSION_TO_LIMIT_CHOLESTEROL_UPTAKE	0.50245	0.957111	0.63334	0.995098	0.012349	0.94215
REACTOME_ORGANELLE_BIOGENESIS_AND_MAINTENANCE	0.45757	0.957111	0.87543	0.997333	0.15822	0.94215
REACTOME_PEROXISOMAL_LIPID_METABOLISM	0.48496	0.957111	0.25985	0.97112	0.84572	0.990119
REACTOME_PHOSPHOLIPASE_C_MEDIATED_CASCADE_FGFR2	0.50768	0.957111	0.42671	0.981709	0.713	0.982487
REACTOME_PI3K_AKT_ACTIVATION	0.47362	0.957111	0.91458	0.997416	0.019047	0.94215
REACTOME_PLATELET_AGGREGATION_PLUG_FORMATION	0.45672	0.957111	0.21659	0.96873	0.60373	0.974406
REACTOME_POLYMERASE_SWITCHING_ON_THE_C_STRAND_OF_THE_TELOMERE	0.44204	0.957111	0.90048	0.997416	0.87613	0.992803
REACTOME_PROCESSING_OF_CAPPED_INTRON_CONTAINING_PRE_MRNA	0.46035	0.957111	0.40202	0.980393	0.33148	0.949782
REACTOME_PTEN_REGULATION	0.48854	0.957111	0.64925	0.996644	0.82003	0.989671
REACTOME_PTK6_REGULATES_RHO_GTPASES_RAS_GTPASE_AND_MAP_KINASES	0.44926	0.957111	0.072283	0.94418	0.69139	0.980566
REACTOME_PURINE_RIBONUCLEOSIDE_MONOPHOSPHATE_BIOSYNTHESIS	0.49561	0.957111	0.23719	0.969081	0.32175	0.949782
REACTOME_REGULATION_OF_LOCALIZATION_OF_FOXO_TRANSCRIPTION_FACTORS	0.50585	0.957111	0.70553	0.996644	0.5628	0.97075
REACTOME_REGULATION_OF_PTEN_GENE_TRANSCRIPTION	0.45998	0.957111	0.24465	0.969081	0.99151	0.999562
REACTOME_REGULATION_OF_RAS_BY_GAPS	0.50539	0.957111	0.48767	0.988418	0.11907	0.94215
REACTOME_RESPONSE_OF_EIF2AK4_GCN2_TO_AMINO_ACID_DEFICIENCY	0.50147	0.957111	0.44601	0.983411	0.24343	0.943724
REACTOME_RET_SIGNALING	0.48786	0.957111	0.35648	0.980393	0.40921	0.964341
REACTOME_RHOB_GTPASE_CYCLE	0.45801	0.957111	0.44152	0.983411	0.29754	0.949621
REACTOME_RHOF_GTPASE_CYCLE	0.47298	0.957111	0.26432	0.97184	0.89901	0.993519
REACTOME_RHO_GTPASES_ACTIVATE_RHOTEKIN_AND_RHOPHILINS	0.47659	0.957111	0.92701	0.998187	0.035733	0.94215
REACTOME_RMTS_METHYLATE_HISTONE_ARGININES	0.44052	0.957111	0.74383	0.996644	0.2715	0.947904
REACTOME_ROS_AND_RNS_PRODUCTION_IN_PHAGOCYTES	0.45526	0.957111	0.85651	0.996727	0.43486	0.966913
REACTOME_RUNX1_REGULATES_TRANSCRIPTION_OF_GENES_INVOLVED_IN_WNT_SIGNALING	0.49659	0.957111	0.51713	0.99061	0.30849	0.949782
REACTOME_RUNX2_REGULATES_OSTEOBLAST_DIFFERENTIATION	0.47509	0.957111	0.14537	0.9615	0.20811	0.942695
REACTOME_SELENOAMINO_ACID_METABOLISM	0.50197	0.957111	0.60677	0.994221	0.40545	0.964341
REACTOME_SIGNALING_BY_CTNNB1_PHOSPHO_SITE_MUTANTS	0.47007	0.957111	0.29359	0.975841	0.33517	0.949782
REACTOME_SIGNALING_BY_ERBB2_ECD_MUTANTS	0.47476	0.957111	0.39663	0.980393	0.16482	0.94215
REACTOME_SIGNALING_BY_ERBB2_IN_CANCER	0.50617	0.957111	0.4034	0.980393	0.29241	0.947904
REACTOME_SIGNALING_BY_FLT3_ITD_AND_TKD_MUTANTS	0.50535	0.957111	0.37063	0.980393	0.52531	0.970634
REACTOME_SIGNALING_BY_INSULIN_RECEPTOR	0.48251	0.957111	0.75329	0.996644	0.25664	0.947904
REACTOME_SIGNALING_BY_NOTCH1_HD_DOMAIN_MUTANTS_IN_CANCER	0.46444	0.957111	0.42711	0.981885	0.42169	0.965855
REACTOME_SUMOYLATION_OF_DNA_REPLICATION_PROTEINS	0.4413	0.957111	0.46442	0.985713	0.08329	0.94215
REACTOME_SYNTHESIS_OF_IP2_IP_AND_INS_IN_THE_CYTOSOL	0.4437	0.957111	0.81846	0.996644	0.52203	0.970484
REACTOME_TAK1_DEPENDENT_IKK_AND_NF_KAPPA_B_ACTIVATION	0.48006	0.957111	0.39103	0.980393	0.3329	0.949782
REACTOME_TBC_RABGAPS	0.49014	0.957111	0.20906	0.966794	0.84865	0.990119
REACTOME_TERMINATION_OF_TRANSLESION_DNA_SYNTHESIS	0.4867	0.957111	0.78071	0.996644	0.45115	0.968316
REACTOME_TGF_BETA_RECEPTOR_SIGNALING_ACTIVATES_SMADS	0.50164	0.957111	0.44357	0.983411	0.83502	0.989958
REACTOME_TICAM1_DEPENDENT_ACTIVATION_OF_IRF3_IRF7	0.45044	0.957111	0.55973	0.99205	0.43559	0.966913
REACTOME_TIE2_SIGNALING	0.50467	0.957111	0.4978	0.989624	0.36801	0.956071
REACTOME_TP53_REGULATES_TRANSCRIPTION_OF_CELL_CYCLE_GENES	0.44282	0.957111	0.69214	0.996644	0.24414	0.944994
REACTOME_TRANSCRIPTIONAL_REGULATION_BY_RUNX2	0.49417	0.957111	0.57524	0.993495	0.0091596	0.94215
REACTOME_TRANSCRIPTIONAL_REGULATION_OF_WHITE_ADIPOCYTE_DIFFERENTIATION	0.50015	0.957111	0.85418	0.996644	0.68601	0.979915
REACTOME_TRANSPORT_OF_RCBL_WITHIN_THE_BODY	0.49444	0.957111	0.071194	0.94418	0.013705	0.94215
REACTOME_TRIGLYCERIDE_METABOLISM	0.48487	0.957111	0.72285	0.996644	0.76615	0.985566
REACTOME_UCH_PROTEINASES	0.49147	0.957111	0.80307	0.996644	0.18288	0.94215
REACTOME_VEGFR2_MEDIATED_VASCULAR_PERMEABILITY	0.49094	0.957111	0.85439	0.996644	0.36017	0.955179
REACTOME_XENOBIOTICS	0.50221	0.957111	0.92268	0.998187	0.56352	0.97075
REACTOME_ZINC_TRANSPORTERS	0.48234	0.957111	0.82265	0.996644	0.64539	0.975399
REN_ALVEOLAR_RHABDOMYOSARCOMA_UP	0.45309	0.957111	0.28826	0.975841	0.53408	0.970634
REN_MIF_TARGETS_DN	0.50418	0.957111	0.098359	0.946312	0.68015	0.978575
RICKMAN_TUMOR_DIFFERENTIATED_MODERATELY_VS_POORLY_DN	0.46464	0.957111	0.84844	0.996644	0.19228	0.94215
RICKMAN_TUMOR_DIFFERENTIATED_MODERATELY_VS_POORLY_UP	0.49084	0.957111	0.85195	0.996644	0.73041	0.984146
RICKMAN_TUMOR_DIFFERENTIATED_WELL_VS_POORLY_DN	0.48288	0.957111	0.53374	0.99061	0.44174	0.967209
RIZKI_TUMOR_INVASIVENESS_3D_UP	0.47061	0.957111	0.31126	0.975841	0.3224	0.949782
RODRIGUES_THYROID_CARCINOMA_DN	0.44273	0.957111	0.52196	0.99061	0.1019	0.94215
RODRIGUES_THYROID_CARCINOMA_POORLY_DIFFERENTIATED_DN	0.45726	0.957111	0.69672	0.996644	0.00051498	0.94215
ROYLANCE_BREAST_CANCER_16Q_COPY_NUMBER_DN	0.45258	0.957111	0.059982	0.923933	0.26323	0.947904
RUAN_RESPONSE_TO_TROGLITAZONE_DN	0.46889	0.957111	0.42971	0.982274	0.33875	0.949782
RUTELLA_RESPONSE_TO_HGF_VS_CSF2RB_AND_IL4_DN	0.50902	0.957111	0.025244	0.881026	0.091821	0.94215
RYAN_MANTLE_CELL_LYMPHOMA_NOTCH_DIRECT_UP	0.46272	0.957111	0.20835	0.966794	0.10673	0.94215
SARRIO_EPITHELIAL_MESENCHYMAL_TRANSITION_DN	0.46996	0.957111	0.16741	0.964845	0.05019	0.94215
SASAKI_TARGETS_OF_TP73_AND_TP63	0.46566	0.957111	0.82149	0.996644	0.89886	0.993519
SATO_SILENCED_BY_DEACETYLATION_IN_PANCREATIC_CANCER	0.50391	0.957111	0.19397	0.966794	0.85567	0.990852
SCHAEFFER_PROSTATE_DEVELOPMENT_12HR_UP	0.50946	0.957111	0.28511	0.975841	0.35439	0.953395
SCHAEFFER_PROSTATE_DEVELOPMENT_AND_CANCER_BOX3	0.50531	0.957111	0.9379	0.999087	0.019639	0.94215
SCHLOSSER_MYC_AND_SERUM_RESPONSE_SYNERGY	0.45423	0.957111	0.6584	0.996644	0.12786	0.94215
SENGUPTA_NASOPHARYNGEAL_CARCINOMA_UP	0.50975	0.957111	0.80585	0.996644	0.88574	0.993519
SESTO_RESPONSE_TO_UV_C0	0.50715	0.957111	0.48355	0.987799	0.018256	0.94215
SHAFFER_IRF4_TARGETS_IN_ACTIVATED_B_LYMPHOCYTE	0.44248	0.957111	0.51939	0.99061	0.33231	0.949782
SHARMA_ASTROCYTOMA_WITH_NF1_SYNDROM	0.50212	0.957111	0.37751	0.980393	0.32985	0.949782
SHEPARD_CRASH_AND_BURN_MUTANT_UP	0.47137	0.957111	0.6297	0.994992	0.79689	0.987332
SIG_IL4RECEPTOR_IN_B_LYPHOCYTES	0.49793	0.957111	0.87222	0.997333	0.16324	0.94215
SMID_BREAST_CANCER_ERBB2_DN	0.46528	0.957111	0.057469	0.923933	0.9471	0.99604
SMIRNOV_CIRCULATING_ENDOTHELIOCYTES_IN_CANCER_UP	0.48096	0.957111	0.51644	0.99061	0.93492	0.995153
STEARMAN_TUMOR_FIELD_EFFECT_UP	0.48492	0.957111	0.19024	0.966794	0.61592	0.974406
STEIN_ESRRA_TARGETS_RESPONSIVE_TO_ESTROGEN_DN	0.46917	0.957111	0.50005	0.989624	0.94153	0.995695
SUMI_HNF4A_TARGETS	0.50707	0.957111	0.78535	0.996644	0.15344	0.94215
SUZUKI_CTCFL_TARGETS_UP	0.49142	0.957111	0.54225	0.99061	0.28798	0.947904
SWEET_LUNG_CANCER_KRAS_UP	0.45682	0.957111	0.51439	0.99061	0.42261	0.965855
TESAR_ALK_TARGETS_HUMAN_ES_4D_DN	0.45217	0.957111	0.29249	0.975841	0.41114	0.964341
TESAR_ALK_TARGETS_HUMAN_ES_5D_DN	0.45217	0.957111	0.29249	0.975841	0.41114	0.964341
TIEN_INTESTINE_PROBIOTICS_2HR_DN	0.49705	0.957111	0.60686	0.994221	0.6299	0.974572
TOMIDA_METASTASIS_DN	0.48926	0.957111	0.69061	0.996644	0.8155	0.989576
TONG_INTERACT_WITH_PTTG1	0.47432	0.957111	0.81826	0.996644	0.6701	0.977553
TOYOTA_TARGETS_OF_MIR34B_AND_MIR34C	0.50509	0.957111	0.31569	0.975841	0.69233	0.980566
TSAI_DNAJB4_TARGETS_DN	0.47214	0.957111	0.42947	0.982274	0.87202	0.992485
UDAYAKUMAR_MED1_TARGETS_DN	0.49161	0.957111	0.32381	0.975841	0.44746	0.967983
VALK_AML_CLUSTER_16	0.48889	0.957111	0.70835	0.996644	0.10838	0.94215
VANDESLUIS_COMMD1_TARGETS_GROUP_4_DN	0.4497	0.957111	0.77564	0.996644	0.087687	0.94215
VANTVEER_BREAST_CANCER_ESR1_UP	0.49169	0.957111	0.22647	0.969081	0.38942	0.963269
VECCHI_GASTRIC_CANCER_ADVANCED_VS_EARLY_DN	0.49411	0.957111	0.8639	0.997333	0.0032806	0.94215
VERHAAK_GLIOBLASTOMA_PRONEURAL	0.46207	0.957111	0.51789	0.99061	0.93759	0.995153
VERRECCHIA_RESPONSE_TO_TGFB1_C3	0.47625	0.957111	0.11457	0.946312	0.096594	0.94215
WAKASUGI_HAVE_ZNF143_BINDING_SITES	0.46498	0.957111	0.66225	0.996644	0.50613	0.969171
WANG_ESOPHAGUS_CANCER_PROGRESSION_UP	0.48849	0.957111	0.86862	0.997333	0.41418	0.964906
WARTERS_RESPONSE_TO_IR_SKIN	0.50021	0.957111	0.081075	0.94418	0.82808	0.989671
WEBER_METHYLATED_ICP_IN_FIBROBLAST	0.4569	0.957111	0.89712	0.997416	0.75635	0.985566
WESTON_VEGFA_TARGETS_6HR	0.47108	0.957111	0.37719	0.980393	0.51528	0.970191
WHITFIELD_CELL_CYCLE_G1_S	0.50776	0.957111	0.22764	0.969081	0.11889	0.94215
WILSON_PROTEASES_AT_TUMOR_BONE_INTERFACE_DN	0.47661	0.957111	0.43567	0.983411	0.21521	0.942695
WINTER_HYPOXIA_METAGENE	0.45181	0.957111	0.16665	0.964845	0.49734	0.969027
WINTER_HYPOXIA_UP	0.44813	0.957111	0.5158	0.99061	0.58221	0.97075
WNT_SIGNALING	0.46448	0.957111	0.48655	0.987969	0.34186	0.949782
WONG_ADULT_TISSUE_STEM_MODULE	0.48443	0.957111	0.29642	0.975841	0.62006	0.974406
WOOD_EBV_EBNA1_TARGETS_UP	0.46163	0.957111	0.66555	0.996644	0.62536	0.974572
WP_16P112_DISTAL_DELETION_SYNDROME	0.48855	0.957111	0.53714	0.99061	0.2136	0.942695
WP_AFLATOXIN_B1_METABOLISM	0.45615	0.957111	0.78109	0.996644	0.94902	0.99604
WP_AIRWAY_SMOOTH_MUSCLE_CELL_CONTRACTION	0.48343	0.957111	0.38189	0.980393	0.45215	0.968545
WP_ANGIOPOIETINLIKE_PROTEIN_8_REGULATORY_PATHWAY	0.4903	0.957111	0.5393	0.99061	0.66192	0.97735
WP_ARYL_HYDROCARBON_RECEPTOR_PATHWAY_WP2586	0.47856	0.957111	0.56397	0.992219	0.012525	0.94215
WP_ASPIRIN_AND_MIRNAS	0.49226	0.957111	0.66772	0.996644	0.069446	0.94215
WP_ATM_SIGNALING_PATHWAY	0.48763	0.957111	0.11026	0.946312	0.63226	0.974572
WP_BONE_MORPHOGENIC_PROTEIN_SIGNALING_AND_REGULATION	0.4727	0.957111	0.67501	0.996644	0.45543	0.968676
WP_CATALYTIC_CYCLE_OF_MAMMALIAN_FLAVINCONTAINING_MONOOXYGENASES_FMOS	0.44179	0.957111	0.74869	0.996644	0.071232	0.94215
WP_CHRONIC_HYPERGLYCEMIA_IMPAIRMENT_OF_NEURON_FUNCTION	0.492	0.957111	0.53477	0.99061	0.14493	0.94215
WP_CODEINE_AND_MORPHINE_METABOLISM	0.44671	0.957111	0.69624	0.996644	0.50786	0.969463
WP_COMMON_PATHWAYS_UNDERLYING_DRUG_ADDICTION	0.48249	0.957111	0.5075	0.99061	0.10533	0.94215
WP_COPPER_HOMEOSTASIS	0.45744	0.957111	0.17798	0.966794	0.77209	0.985787
WP_CREATINE_PATHWAY	0.49214	0.957111	0.19176	0.966794	0.82059	0.989671
WP_DEVELOPMENT_AND_HETEROGENEITY_OF_THE_ILC_FAMILY	0.46666	0.957111	0.77868	0.996644	0.056314	0.94215
WP_DISORDERS_IN_KETONE_BODY_SYNTHESIS	0.50097	0.957111	0.40689	0.980393	0.70099	0.980566
WP_DYRK1A	0.44983	0.957111	0.42647	0.981608	0.24835	0.947621
WP_EFFECT_OF_PROGERIN_ON_GENES_INVOLVED_IN_HUTCHINSONGILFORD_PROGERIA_SYNDROME	0.4876	0.957111	0.69753	0.996644	0.52605	0.970634
WP_EXERCISEINDUCED_CIRCADIAN_REGULATION	0.44675	0.957111	0.29957	0.975841	0.045905	0.94215
WP_EXRNA_MECHANISM_OF_ACTION_AND_BIOGENESIS	0.46423	0.957111	0.6421	0.996297	0.91926	0.994913
WP_FGF23_SIGNALING_IN_HYPOPHOSPHATEMIC_RICKETS_AND_RELATED_DISORDERS	0.46478	0.957111	0.12791	0.949842	0.85848	0.991602
WP_GASTRIC_ACID_PRODUCTION	0.49618	0.957111	0.65539	0.996644	0.32962	0.949782
WP_GLIAL_CELL_DIFFERENTIATION	0.44426	0.957111	0.88034	0.997333	0.39656	0.963269
WP_HFE_EFFECT_ON_HEPCIDIN_PRODUCTION	0.45446	0.957111	0.53665	0.99061	0.51591	0.970191
WP_HOMOLOGOUS_RECOMBINATION	0.4509	0.957111	0.18881	0.966794	0.69479	0.980566
WP_IMMUNE_INFILTRATION_IN_PANCREATIC_CANCER	0.47639	0.957111	0.45322	0.983706	0.10283	0.94215
WP_INFLUENCE_OF_LAMINOPATHIES_ON_WNT_SIGNALING	0.50076	0.957111	0.088604	0.946312	0.81434	0.989576
WP_KENNEDY_PATHWAY_FROM_SPHINGOLIPIDS	0.48763	0.957111	0.54404	0.99088	0.37406	0.95638
WP_LINOLEIC_ACID_METABOLISM_AFFECTED_BY_SARSCOV2	0.44046	0.957111	0.41131	0.980393	0.36742	0.955877
WP_MAMMARY_GLAND_DEVELOPMENT_PATHWAY_PUBERTY_STAGE_2_OF_4	0.47858	0.957111	0.47809	0.987799	0.82794	0.989671
WP_MARKERS_OF_KIDNEY_CELL_LINEAGE	0.49384	0.957111	0.84023	0.996644	0.85021	0.990119
WP_METABOLISM_OF_SPHINGOLIPIDS_IN_ER_AND_GOLGI_APPARATUS	0.47128	0.957111	0.31602	0.975841	0.54481	0.970634
WP_MFAP5_EFFECT_ON_PERMEABILITY_AND_MOTILITY_OF_ENDOTHELIAL_CELLS_VIA_CYTOSKELETON_REARRANGEMENT	0.4767	0.957111	0.20389	0.966794	0.90151	0.993519
WP_MIRNA_REGULATION_OF_PROSTATE_CANCER_SIGNALING_PATHWAYS	0.50846	0.957111	0.77194	0.996644	0.25239	0.947904
WP_MRNA_PROCESSING	0.44987	0.957111	0.089413	0.946312	0.48383	0.969027
WP_NAD_METABOLISM_IN_ONCOGENEINDUCED_SENESCENCE_AND_MITOCHONDRIAL_DYSFUNCTIONASSOCIATED_SENESCENCE	0.44365	0.957111	0.40999	0.980393	0.51005	0.969969
WP_NONALCOHOLIC_FATTY_LIVER_DISEASE	0.48809	0.957111	0.63927	0.995767	0.27946	0.947904
WP_NOTCH1_REGULATION_OF_ENDOTHELIAL_CELL_CALCIFICATION	0.49785	0.957111	0.46876	0.986698	0.79131	0.98725
WP_PATHOGENIC_ESCHERICHIA_COLI_INFECTION	0.47877	0.957111	0.95779	0.999786	0.60816	0.974406
WP_PDGFRBETA_PATHWAY	0.45356	0.957111	0.30086	0.975841	0.060648	0.94215
WP_PHOTODYNAMIC_THERAPYINDUCED_NFE2L2_NRF2_SURVIVAL_SIGNALING	0.44239	0.957111	0.25095	0.969081	0.036391	0.94215
WP_PROLACTIN_SIGNALING_PATHWAY	0.49115	0.957111	0.60374	0.994221	0.21431	0.942695
WP_RALA_DOWNSTREAM_REGULATED_GENES	0.47327	0.957111	0.32146	0.975841	0.30935	0.949782
WP_RETINOBLASTOMA_GENE_IN_CANCER	0.46975	0.957111	0.88909	0.997416	0.4686	0.969027
WP_RETT_SYNDROME_CAUSING_GENES	0.48838	0.957111	0.15709	0.964845	0.5916	0.971939
WP_SARSCOV2_REPLICATION_ORGANELLE_FORMATION	0.48501	0.957111	0.29242	0.975841	0.41462	0.964906
WP_SEROTONIN_AND_ANXIETY	0.50465	0.957111	0.56749	0.992219	0.13978	0.94215
WP_TCELL_ANTIGEN_RECEPTOR_TCR_PATHWAY_DURING_STAPHYLOCOCCUS_AUREUS_INFECTION	0.45457	0.957111	0.6116	0.994221	0.79514	0.987332
WP_THYMIC_STROMAL_LYMPHOPOIETIN_TSLP_SIGNALING_PATHWAY	0.44676	0.957111	0.42179	0.980393	0.23685	0.942695
WP_TYPE_III_INTERFERON_SIGNALING	0.44552	0.957111	0.49869	0.989624	0.06095	0.94215
WP_TYPE_I_COLLAGEN_SYNTHESIS_IN_THE_CONTEXT_OF_OSTEOGENESIS_IMPERFECTA	0.4676	0.957111	0.35111	0.980393	0.25498	0.947904
WP_T_CELL_RECEPTOR_AND_COSTIMULATORY_SIGNALING	0.45767	0.957111	0.74166	0.996644	0.082139	0.94215
WP_VASOPRESSINREGULATED_WATER_REABSORPTION	0.46839	0.957111	0.64978	0.996644	0.023315	0.94215
WP_ZINC_HOMEOSTASIS	0.47927	0.957111	0.5394	0.99061	0.34203	0.949782
WU_SILENCED_BY_METHYLATION_IN_BLADDER_CANCER	0.45899	0.957111	0.66779	0.996644	0.016566	0.94215
XU_HGF_TARGETS_INDUCED_BY_AKT1_48HR_UP	0.44405	0.957111	0.81075	0.996644	0.77885	0.985909
YAGI_AML_WITH_INV_16_TRANSLOCATION	0.50507	0.957111	0.95471	0.999786	0.054206	0.94215
YAMANAKA_GLIOBLASTOMA_SURVIVAL_DN	0.47792	0.957111	0.050053	0.918011	0.10382	0.94215
YAMASHITA_LIVER_CANCER_STEM_CELL_UP	0.49771	0.957111	0.24345	0.969081	0.84167	0.989982
YANG_BREAST_CANCER_ESR1_BULK_DN	0.48766	0.957111	0.55268	0.99105	0.40195	0.964341
YAO_TEMPORAL_RESPONSE_TO_PROGESTERONE_CLUSTER_16	0.48585	0.957111	0.34579	0.979404	0.40575	0.964341
YIH_RESPONSE_TO_ARSENITE_C4	0.49829	0.957111	0.15718	0.964845	0.91169	0.994571
ZHANG_RESPONSE_TO_CANTHARIDIN_UP	0.47675	0.957111	0.88745	0.997416	0.16971	0.94215
ZHANG_RESPONSE_TO_IKK_INHIBITOR_AND_TNF_UP	0.48507	0.957111	0.38526	0.980393	0.11891	0.94215
ZHAN_V1_LATE_DIFFERENTIATION_GENES_DN	0.46063	0.957111	0.84675	0.996644	0.34568	0.949782
ZHENG_BOUND_BY_FOXP3	0.50021	0.957111	0.83454	0.996644	0.15101	0.94215
ZHENG_GLIOBLASTOMA_PLASTICITY_UP	0.48015	0.957111	0.58516	0.994221	0.0011328	0.94215
ZHONG_SECRETOME_OF_LUNG_CANCER_AND_FIBROBLAST	0.45552	0.957111	0.50983	0.99061	0.10545	0.94215
ZIRN_TRETINOIN_RESPONSE_DN	0.45178	0.957111	0.33632	0.979134	0.70306	0.980566
GOBP_NEGATIVE_REGULATION_OF_MITOTIC_CELL_CYCLE_PHASE_TRANSITION	0.51034	0.957171	0.24268	0.969081	0.96322	0.99725
GOBP_REGULATION_OF_SYNAPSE_STRUCTURAL_PLASTICITY	0.51028	0.957171	0.22398	0.969081	0.15133	0.94215
GOCC_NUCLEAR_LAMINA	0.51029	0.957171	0.25619	0.969081	0.86971	0.992443
ODONNELL_TFRC_TARGETS_DN	0.51017	0.957171	0.25936	0.97112	0.83773	0.989982
REACTOME_SIGNALING_BY_TYPE_1_INSULIN_LIKE_GROWTH_FACTOR_1_RECEPTOR_IGF1R	0.51039	0.957171	0.73479	0.996644	0.29769	0.949621
SANA_RESPONSE_TO_IFNG_DN	0.51035	0.957171	0.57608	0.993702	0.67568	0.977553
REACTOME_ACTIVATED_NOTCH1_TRANSMITS_SIGNAL_TO_THE_NUCLEUS	0.51045	0.957178	0.78821	0.996644	0.036917	0.94215
GOBP_PROTEIN_NEDDYLATION	0.51069	0.957523	0.55049	0.99105	0.61693	0.974406
CHEN_HOXA5_TARGETS_9HR_UP	0.511	0.95767	0.20965	0.966794	0.46757	0.969027
GOBP_NEGATIVE_REGULATION_OF_CELL_CYCLE	0.51094	0.95767	0.7964	0.996644	0.64668	0.97571
GOBP_POSITIVE_REGULATION_OF_ATP_BIOSYNTHETIC_PROCESS	0.511	0.95767	0.5328	0.99061	0.40789	0.964341
GOBP_PRESYNAPTIC_ACTIVE_ZONE_ORGANIZATION	0.51099	0.95767	0.81962	0.996644	0.30137	0.949782
MULLIGHAN_NPM1_MUTATED_SIGNATURE_1_UP	0.51105	0.95767	0.35443	0.980393	0.80228	0.987332
GOBP_NEGATIVE_REGULATION_OF_CGMP_MEDIATED_SIGNALING	0.51118	0.957808	0.6108	0.994221	0.73516	0.984298
GOBP_AMP_METABOLIC_PROCESS	0.51141	0.957816	0.53133	0.99061	0.13903	0.94215
GOCC_MEMBRANE_PROTEIN_COMPLEX	0.51132	0.957816	0.90337	0.997416	0.52431	0.970634
GOCC_NEURON_PROJECTION_CYTOPLASM	0.51139	0.957816	0.62784	0.994992	0.77282	0.985787
VILIMAS_NOTCH1_TARGETS_UP	0.51135	0.957816	0.32872	0.975841	0.86961	0.992443
GOBP_ACTIN_POLYMERIZATION_DEPENDENT_CELL_MOTILITY	0.51172	0.958019	0.33589	0.97853	0.33914	0.949782
GOBP_POSITIVE_REGULATION_OF_RECEPTOR_RECYCLING	0.5118	0.958019	0.44754	0.983456	0.037643	0.94215
GOCC_CENTROSOME	0.51177	0.958019	0.67892	0.996644	0.34898	0.949782
GOCC_INNER_MITOCHONDRIAL_MEMBRANE_PROTEIN_COMPLEX	0.51172	0.958019	0.23041	0.969081	0.46611	0.969027
GOMF_PROTEIN_KINASE_A_CATALYTIC_SUBUNIT_BINDING	0.51179	0.958019	0.42927	0.982274	0.34121	0.949782
GOCC_EARLY_ENDOSOME_LUMEN	0.51205	0.958351	0.78156	0.996644	0.075869	0.94215
GOCC_INTRACELLULAR_CYCLIC_NUCLEOTIDE_ACTIVATED_CATION_CHANNEL_COMPLEX	0.51209	0.958351	0.3562	0.980393	0.094265	0.94215
GOBP_BRANCHING_INVOLVED_IN_BLOOD_VESSEL_MORPHOGENESIS	0.51248	0.958593	0.31995	0.975841	0.87009	0.992443
GOBP_LENS_FIBER_CELL_MORPHOGENESIS	0.51267	0.958593	0.66717	0.996644	0.70526	0.980566
GOCC_CYTOSOLIC_RIBOSOME	0.51264	0.958593	0.68314	0.996644	0.47886	0.969027
GOMF_METALLODIPEPTIDASE_ACTIVITY	0.51248	0.958593	0.46902	0.986698	0.77056	0.985787
GOMF_RNA_ADENYLYLTRANSFERASE_ACTIVITY	0.51264	0.958593	0.58397	0.994069	0.16624	0.94215
NABA_SECRETED_FACTORS	0.51266	0.958593	0.70315	0.996644	0.69092	0.980547
PID_P75_NTR_PATHWAY	0.51232	0.958593	0.76037	0.996644	0.0032961	0.94215
REACTOME_PHOSPHOLIPASE_C_MEDIATED_CASCADE_FGFR4	0.51265	0.958593	0.81513	0.996644	0.3551	0.953545
BERENJENO_ROCK_SIGNALING_NOT_VIA_RHOA_UP	0.51426	0.958666	0.62551	0.994744	0.68812	0.980501
GOBP_AMINO_ACID_CATABOLIC_PROCESS	0.51445	0.958666	0.61611	0.994221	0.84825	0.990119
GOBP_CHEMICAL_HOMEOSTASIS	0.51396	0.958666	0.90696	0.997416	0.1067	0.94215
GOBP_CORTICOSTERONE_SECRETION	0.51425	0.958666	0.51844	0.99061	0.32941	0.949782
GOBP_EPITHELIAL_CILIUM_MOVEMENT_INVOLVED_IN_DETERMINATION_OF_LEFT_RIGHT_ASYMMETRY	0.514	0.958666	0.89895	0.997416	0.65114	0.975802
GOBP_ESTABLISHMENT_OF_EPITHELIAL_CELL_POLARITY	0.51381	0.958666	0.65892	0.996644	0.32946	0.949782
GOBP_FEEDING_BEHAVIOR	0.51355	0.958666	0.37539	0.980393	0.013463	0.94215
GOBP_GROWTH_HORMONE_RECEPTOR_SIGNALING_PATHWAY	0.51368	0.958666	0.79401	0.996644	0.25346	0.947904
GOBP_INTERLEUKIN_12_PRODUCTION	0.51403	0.958666	0.43428	0.983411	0.70488	0.980566
GOBP_MODULATION_BY_HOST_OF_VIRAL_RNA_GENOME_REPLICATION	0.51279	0.958666	0.46676	0.986472	0.57452	0.97075
GOBP_NEGATIVE_REGULATION_OF_DNA_REPLICATION	0.51312	0.958666	0.25585	0.969081	0.96195	0.99725
GOBP_POSITIVE_REGULATION_OF_NEUTROPHIL_EXTRAVASATION	0.5138	0.958666	0.3613	0.980393	0.083825	0.94215
GOBP_POSITIVE_REGULATION_OF_SYNAPTIC_PLASTICITY	0.51457	0.958666	0.7077	0.996644	0.72285	0.982953
GOBP_REGULATION_OF_DNA_LIGATION	0.51405	0.958666	0.37518	0.980393	0.34836	0.949782
GOBP_REPLACEMENT_OSSIFICATION	0.51457	0.958666	0.35601	0.980393	0.77517	0.985787
GOBP_SKELETAL_MUSCLE_ACETYLCHOLINE_GATED_CHANNEL_CLUSTERING	0.51358	0.958666	0.43761	0.983411	0.73683	0.984298
GOBP_STRIATED_MUSCLE_CELL_PROLIFERATION	0.51389	0.958666	0.35673	0.980393	0.067401	0.94215
GOCC_ACTIN_FILAMENT	0.51363	0.958666	0.9453	0.999087	0.35472	0.953395
GOCC_POSTSYNAPTIC_RECYCLING_ENDOSOME	0.51326	0.958666	0.85471	0.996644	0.1443	0.94215
GOCC_SEROTONIN_RECEPTOR_COMPLEX	0.51325	0.958666	0.44277	0.983411	0.95681	0.99704
GOMF_DELTA_CATENIN_BINDING	0.51333	0.958666	0.80991	0.996644	0.091474	0.94215
GOMF_TBP_CLASS_PROTEIN_BINDING	0.51333	0.958666	0.69277	0.996644	0.52669	0.970634
GRAHAM_NORMAL_QUIESCENT_VS_NORMAL_DIVIDING_DN	0.51334	0.958666	0.47554	0.987799	0.9648	0.99725
HOLLMANN_APOPTOSIS_VIA_CD40_UP	0.51355	0.958666	0.70616	0.996644	0.01243	0.94215
MEBARKI_HCC_PROGENITOR_FZD8CRD_UP	0.51444	0.958666	0.8216	0.996644	0.61889	0.974406
MORI_MATURE_B_LYMPHOCYTE_DN	0.51417	0.958666	0.082098	0.94418	0.090473	0.94215
MYLLYKANGAS_AMPLIFICATION_HOT_SPOT_8	0.51454	0.958666	0.92224	0.998187	0.25064	0.947904
OLSSON_E2F3_TARGETS_DN	0.51345	0.958666	0.4369	0.983411	0.13075	0.94215
REACTOME_CARGO_CONCENTRATION_IN_THE_ER	0.51419	0.958666	0.45587	0.983706	0.030098	0.94215
REACTOME_EXPORT_OF_VIRAL_RIBONUCLEOPROTEINS_FROM_NUCLEUS	0.51421	0.958666	0.54108	0.99061	0.29366	0.947904
SASSON_RESPONSE_TO_FORSKOLIN_DN	0.51411	0.958666	0.11486	0.946312	0.7327	0.984298
TOOKER_GEMCITABINE_RESISTANCE_UP	0.51457	0.958666	0.77324	0.996644	0.12807	0.94215
WANG_HCP_PROSTATE_CANCER	0.51304	0.958666	0.025919	0.881797	0.64339	0.974991
BENPORATH_NANOG_TARGETS	0.52715	0.95872	0.18886	0.966794	0.39862	0.963319
BIOCARTA_AMAN_PATHWAY	0.51727	0.95872	0.12334	0.949842	0.29611	0.947992
BIOCARTA_CARM1_PATHWAY	0.52639	0.95872	0.59082	0.994221	0.7263	0.983563
BIOCARTA_CARM_ER_PATHWAY	0.5246	0.95872	0.14973	0.964845	0.12888	0.94215
BIOCARTA_ERBB3_PATHWAY	0.51848	0.95872	0.40459	0.980393	0.70578	0.980566
BIOCARTA_G2_PATHWAY	0.52505	0.95872	0.65511	0.996644	0.89839	0.993519
BIOCARTA_LECTIN_PATHWAY	0.52158	0.95872	0.54942	0.99105	0.62044	0.974406
BIOCARTA_RAS_PATHWAY	0.52799	0.95872	0.55657	0.99105	0.077532	0.94215
BOQUEST_STEM_CELL_CULTURED_VS_FRESH_UP	0.52064	0.95872	0.32336	0.975841	0.80182	0.987332
BOYAULT_LIVER_CANCER_SUBCLASS_G6_DN	0.51917	0.95872	0.40271	0.980393	0.12043	0.94215
BROWNE_HCMV_INFECTION_2HR_DN	0.52276	0.95872	0.3642	0.980393	0.0075811	0.94215
CHEOK_RESPONSE_TO_MERCAPTOPURINE_AND_LD_MTX_DN	0.52846	0.95872	0.26303	0.97112	0.92939	0.995153
DACOSTA_UV_RESPONSE_VIA_ERCC3_COMMON_UP	0.52603	0.95872	0.29035	0.975841	0.57519	0.97075
DANG_MYC_TARGETS_UP	0.52717	0.95872	0.74843	0.996644	0.66993	0.977553
FISCHER_G2_M_CELL_CYCLE	0.52354	0.95872	0.61628	0.994221	0.46962	0.969027
GHO_ATF5_TARGETS_DN	0.51757	0.95872	0.22711	0.969081	0.30063	0.949782
GOBP_ADAPTATION_OF_SIGNALING_PATHWAY	0.5225	0.95872	0.68728	0.996644	0.87728	0.992803
GOBP_ALDITOL_BIOSYNTHETIC_PROCESS	0.52938	0.95872	0.62295	0.994221	0.97629	0.999018
GOBP_ALPHA_BETA_T_CELL_ACTIVATION	0.51546	0.95872	0.56843	0.992219	0.33171	0.949782
GOBP_ANTIBACTERIAL_INNATE_IMMUNE_RESPONSE	0.52415	0.95872	0.41883	0.980393	0.89467	0.993519
GOBP_BLOOD_VESSEL_MORPHOGENESIS	0.52591	0.95872	0.31002	0.975841	0.43501	0.966913
GOBP_BRAIN_MORPHOGENESIS	0.52677	0.95872	0.12326	0.949842	0.25302	0.947904
GOBP_CARBOHYDRATE_TRANSMEMBRANE_TRANSPORT	0.52334	0.95872	0.71513	0.996644	0.20038	0.94215
GOBP_CARDIAC_MUSCLE_CELL_MYOBLAST_DIFFERENTIATION	0.5156	0.95872	0.70247	0.996644	0.38602	0.963269
GOBP_CATECHOLAMINE_SECRETION	0.51609	0.95872	0.47269	0.987564	0.9905	0.999562
GOBP_CD4_POSITIVE_ALPHA_BETA_T_CELL_CYTOKINE_PRODUCTION	0.51817	0.95872	0.73993	0.996644	0.21189	0.942695
GOBP_CDP_DIACYLGLYCEROL_METABOLIC_PROCESS	0.52244	0.95872	0.93139	0.998875	0.069739	0.94215
GOBP_CELLULAR_COMPONENT_MORPHOGENESIS	0.52591	0.95872	0.67939	0.996644	0.29445	0.947904
GOBP_CELLULAR_RESPONSE_TO_INSULIN_STIMULUS	0.52151	0.95872	0.82877	0.996644	0.57851	0.97075
GOBP_CELLULAR_RESPONSE_TO_X_RAY	0.52029	0.95872	0.47724	0.987799	0.88783	0.993519
GOBP_CENTROMERIC_SISTER_CHROMATID_COHESION	0.52269	0.95872	0.64231	0.996297	0.60318	0.974406
GOBP_CHOLESTEROL_STORAGE	0.51872	0.95872	0.48101	0.987799	0.25787	0.947904
GOBP_CLEAVAGE_INVOLVED_IN_RRNA_PROCESSING	0.51808	0.95872	0.57825	0.993937	0.77539	0.985787
GOBP_COPI_COATED_VESICLE_BUDDING	0.52923	0.95872	0.74192	0.996644	0.79121	0.98725
GOBP_DEFENSE_RESPONSE_TO_GRAM_POSITIVE_BACTERIUM	0.51593	0.95872	0.84043	0.996644	0.42925	0.966913
GOBP_DENTATE_GYRUS_DEVELOPMENT	0.52126	0.95872	0.42905	0.982274	0.49566	0.969027
GOBP_DNA_LIGATION	0.52209	0.95872	0.3972	0.980393	0.18454	0.94215
GOBP_EMBRYO_DEVELOPMENT	0.51497	0.95872	0.88461	0.997416	0.65339	0.976311
GOBP_ENDONUCLEOLYTIC_CLEAVAGE_INVOLVED_IN_RRNA_PROCESSING	0.52212	0.95872	0.34526	0.979404	0.80443	0.987879
GOBP_ENDONUCLEOLYTIC_CLEAVAGE_IN_ITS1_TO_SEPARATE_SSU_RRNA_FROM_5_8S_RRNA_AND_LSU_RRNA_FROM_TRICISTRONIC_RRNA_TRANSCRIPT_SSU_RRNA_5_8S_RRNA_LSU_RRNA	0.5277	0.95872	0.22792	0.969081	0.76093	0.985566
GOBP_ERYTHROCYTE_HOMEOSTASIS	0.52335	0.95872	0.31067	0.975841	0.23559	0.942695
GOBP_EXTRACELLULAR_MATRIX_CONSTITUENT_SECRETION	0.5292	0.95872	0.79445	0.996644	0.81986	0.989671
GOBP_GASTRULATION_WITH_MOUTH_FORMING_SECOND	0.51546	0.95872	0.82111	0.996644	0.071152	0.94215
GOBP_GLYCOPROTEIN_BIOSYNTHETIC_PROCESS	0.51857	0.95872	0.57733	0.993702	0.53452	0.970634
GOBP_GMP_SALVAGE	0.52596	0.95872	0.42051	0.980393	0.3414	0.949782
GOBP_HEMATOPOIETIC_STEM_CELL_MIGRATION	0.52834	0.95872	0.77759	0.996644	0.022101	0.94215
GOBP_HEMIDESMOSOME_ASSEMBLY	0.52092	0.95872	0.82604	0.996644	0.20097	0.942695
GOBP_IMP_METABOLIC_PROCESS	0.51535	0.95872	0.47836	0.987799	0.038488	0.94215
GOBP_INTRACELLULAR_TRANSPORT_OF_VIRUS	0.52035	0.95872	0.15824	0.964845	0.43799	0.966913
GOBP_KERATINOCYTE_DEVELOPMENT	0.52849	0.95872	0.466	0.985985	0.73532	0.984298
GOBP_KERATINOCYTE_PROLIFERATION	0.52781	0.95872	0.52832	0.99061	0.34576	0.949782
GOBP_MAINTENANCE_OF_PROTEIN_LOCATION_IN_NUCLEUS	0.52165	0.95872	0.25232	0.969081	0.99999	0.99999
GOBP_MAINTENANCE_OF_SYNAPSE_STRUCTURE	0.52782	0.95872	0.58298	0.994069	0.47355	0.969027
GOBP_MESENCHYMAL_CELL_PROLIFERATION	0.52003	0.95872	0.43076	0.982274	0.84545	0.990119
GOBP_METANEPHRIC_GLOMERULAR_MESANGIUM_DEVELOPMENT	0.52157	0.95872	0.69324	0.996644	0.89771	0.993519
GOBP_METHIONINE_BIOSYNTHETIC_PROCESS	0.52577	0.95872	0.27501	0.975518	0.89717	0.993519
GOBP_MISMATCH_REPAIR	0.52428	0.95872	0.75834	0.996644	0.50583	0.969033
GOBP_MITOTIC_G2_DNA_DAMAGE_CHECKPOINT_SIGNALING	0.51889	0.95872	0.41037	0.980393	0.89708	0.993519
GOBP_MODULATION_OF_INHIBITORY_POSTSYNAPTIC_POTENTIAL	0.52422	0.95872	0.73203	0.996644	0.7202	0.982487
GOBP_MONOUBIQUITINATED_HISTONE_DEUBIQUITINATION	0.51923	0.95872	0.36761	0.980393	0.6675	0.977553
GOBP_MUCUS_SECRETION	0.5165	0.95872	0.30058	0.975841	0.33212	0.949782
GOBP_NATURAL_KILLER_CELL_MEDIATED_IMMUNITY	0.51556	0.95872	0.7498	0.996644	0.22201	0.942695
GOBP_NEGATIVE_REGULATION_OF_CELLULAR_RESPONSE_TO_GROWTH_FACTOR_STIMULUS	0.5275	0.95872	0.47139	0.987131	0.24443	0.945802
GOBP_NEGATIVE_REGULATION_OF_CELLULAR_RESPONSE_TO_INSULIN_STIMULUS	0.52341	0.95872	0.39881	0.980393	0.71637	0.982487
GOBP_NEGATIVE_REGULATION_OF_CHROMOSOME_ORGANIZATION	0.52319	0.95872	0.24003	0.969081	0.93162	0.995153
GOBP_NEGATIVE_REGULATION_OF_CYCLIN_DEPENDENT_PROTEIN_KINASE_ACTIVITY	0.51504	0.95872	0.60545	0.994221	0.18117	0.94215
GOBP_NEGATIVE_REGULATION_OF_EXECUTION_PHASE_OF_APOPTOSIS	0.51877	0.95872	0.3087	0.975841	0.1357	0.94215
GOBP_NEGATIVE_REGULATION_OF_GLUCOSE_TRANSMEMBRANE_TRANSPORT	0.51642	0.95872	0.53998	0.99061	0.044045	0.94215
GOBP_NEGATIVE_REGULATION_OF_HYDROLASE_ACTIVITY	0.52477	0.95872	0.67684	0.996644	0.41363	0.964906
GOBP_NEGATIVE_REGULATION_OF_I_KAPPAB_KINASE_NF_KAPPAB_SIGNALING	0.51637	0.95872	0.10818	0.946312	0.57799	0.97075
GOBP_NEGATIVE_REGULATION_OF_MITOCHONDRIAL_OUTER_MEMBRANE_PERMEABILIZATION_INVOLVED_IN_APOPTOTIC_SIGNALING_PATHWAY	0.52366	0.95872	0.76396	0.996644	0.094064	0.94215
GOBP_NEGATIVE_REGULATION_OF_NEURON_DIFFERENTIATION	0.52664	0.95872	0.4949	0.989624	0.43084	0.966913
GOBP_NEGATIVE_REGULATION_OF_PROTEIN_LOCALIZATION_TO_NUCLEUS	0.51997	0.95872	0.57602	0.993702	0.45407	0.968676
GOBP_NEGATIVE_REGULATION_OF_PROTEIN_MODIFICATION_PROCESS	0.5193	0.95872	0.88607	0.997416	0.88803	0.993519
GOBP_NEGATIVE_REGULATION_OF_WOUND_HEALING	0.51971	0.95872	0.7444	0.996644	0.70494	0.980566
GOBP_NEUROMUSCULAR_JUNCTION_DEVELOPMENT	0.52337	0.95872	0.12445	0.949842	0.82363	0.989671
GOBP_NEUROTRANSMITTER_RECEPTOR_TRANSPORT_POSTSYNAPTIC_ENDOSOME_TO_LYSOSOME	0.51671	0.95872	0.85348	0.996644	0.78634	0.986932
GOBP_NEUROTROPHIN_SIGNALING_PATHWAY	0.52018	0.95872	0.45739	0.983706	0.0015849	0.94215
GOBP_NUCLEOBASE_CONTAINING_SMALL_MOLECULE_CATABOLIC_PROCESS	0.52901	0.95872	0.25993	0.97112	0.29262	0.947904
GOBP_NUCLEOSIDE_MONOPHOSPHATE_BIOSYNTHETIC_PROCESS	0.5148	0.95872	0.62214	0.994221	0.20738	0.942695
GOBP_NUCLEOTIDE_EXCISION_REPAIR_DNA_GAP_FILLING	0.51913	0.95872	0.66111	0.996644	0.86585	0.992443
GOBP_ORGANELLE_LOCALIZATION	0.51979	0.95872	0.41289	0.980393	0.91697	0.994571
GOBP_ORGANIC_ACID_TRANSPORT	0.52607	0.95872	0.34425	0.979404	0.31044	0.949782
GOBP_ORGANIC_HYDROXY_COMPOUND_CATABOLIC_PROCESS	0.52047	0.95872	0.89258	0.997416	0.038637	0.94215
GOBP_PHENOTYPIC_SWITCHING	0.51978	0.95872	0.4551	0.983706	0.6744	0.977553
GOBP_POSITIVE_REGULATION_OF_CELLULAR_EXTRAVASATION	0.52322	0.95872	0.27274	0.97458	0.70394	0.980566
GOBP_POSITIVE_REGULATION_OF_CELL_CYCLE	0.51806	0.95872	0.43753	0.983411	0.28927	0.947904
GOBP_POSITIVE_REGULATION_OF_CELL_DEVELOPMENT	0.51805	0.95872	0.6648	0.996644	0.26147	0.947904
GOBP_POSITIVE_REGULATION_OF_EPITHELIAL_CELL_DIFFERENTIATION_INVOLVED_IN_KIDNEY_DEVELOPMENT	0.51476	0.95872	0.21496	0.968108	0.76929	0.985566
GOBP_POSITIVE_REGULATION_OF_FATTY_ACID_OXIDATION	0.51881	0.95872	0.48706	0.987969	0.025091	0.94215
GOBP_POSITIVE_REGULATION_OF_NEUROTRANSMITTER_UPTAKE	0.52328	0.95872	0.55507	0.99105	0.60096	0.974406
GOBP_POSITIVE_REGULATION_OF_PROTEIN_GLYCOSYLATION	0.52952	0.95872	0.25735	0.969594	0.23116	0.942695
GOBP_POSITIVE_REGULATION_OF_PROTEIN_MODIFICATION_PROCESS	0.51742	0.95872	0.81612	0.996644	0.3891	0.963269
GOBP_POSITIVE_REGULATION_OF_PSEUDOPODIUM_ASSEMBLY	0.51829	0.95872	0.45532	0.983706	0.67281	0.977553
GOBP_POSITIVE_REGULATION_OF_SIGNALING_RECEPTOR_ACTIVITY	0.52356	0.95872	0.62882	0.994992	0.33958	0.949782
GOBP_POSITIVE_REGULATION_OF_TRANSCRIPTION_BY_RNA_POLYMERASE_II	0.51823	0.95872	0.43249	0.982831	0.24663	0.947486
GOBP_POSTSYNAPTIC_DENSITY_ASSEMBLY	0.52124	0.95872	0.43375	0.983411	0.84087	0.989982
GOBP_PROTEIN_AUTOPROCESSING	0.52572	0.95872	0.88017	0.997333	0.11206	0.94215
GOBP_PROTEIN_LOCALIZATION_TO_EARLY_ENDOSOME	0.52214	0.95872	0.62135	0.994221	0.54249	0.970634
GOBP_PROTEIN_LOCALIZATION_TO_PHOTORECEPTOR_OUTER_SEGMENT	0.52029	0.95872	0.64048	0.9961	0.28842	0.947904
GOBP_PROTEIN_SIDE_CHAIN_DEGLUTAMYLATION	0.52899	0.95872	0.66696	0.996644	0.40798	0.964341
GOBP_REGULATION_OF_ACTOMYOSIN_STRUCTURE_ORGANIZATION	0.52934	0.95872	0.14188	0.957615	0.62067	0.974406
GOBP_REGULATION_OF_B_CELL_ACTIVATION	0.52162	0.95872	0.49396	0.989624	0.24818	0.947621
GOBP_REGULATION_OF_CELL_POPULATION_PROLIFERATION	0.52067	0.95872	0.67904	0.996644	0.04782	0.94215
GOBP_REGULATION_OF_CELL_PROJECTION_ASSEMBLY	0.52278	0.95872	0.64494	0.996644	0.39177	0.963269
GOBP_REGULATION_OF_DNA_TEMPLATED_TRANSCRIPTION_INITIATION	0.51699	0.95872	0.67074	0.996644	0.90126	0.993519
GOBP_REGULATION_OF_FAT_CELL_DIFFERENTIATION	0.52761	0.95872	0.78208	0.996644	0.18241	0.94215
GOBP_REGULATION_OF_HYDROGEN_PEROXIDE_MEDIATED_PROGRAMMED_CELL_DEATH	0.52598	0.95872	0.2116	0.966794	0.2483	0.947621
GOBP_REGULATION_OF_LEUKOCYTE_MEDIATED_IMMUNITY	0.52372	0.95872	0.76853	0.996644	0.80143	0.987332
GOBP_REGULATION_OF_METAL_ION_TRANSPORT	0.52794	0.95872	0.9198	0.997507	0.20792	0.942695
GOBP_REGULATION_OF_MUSCLE_CELL_DIFFERENTIATION	0.5236	0.95872	0.48516	0.987933	0.69417	0.980566
GOBP_REGULATION_OF_POSTSYNAPTIC_DENSITY_ASSEMBLY	0.51859	0.95872	0.42897	0.982274	0.77505	0.985787
GOBP_REGULATION_OF_RESPONSE_TO_OXIDATIVE_STRESS	0.52431	0.95872	0.53957	0.99061	0.40867	0.964341
GOBP_RESPONSE_TO_GLYCOPROTEIN	0.52613	0.95872	0.60449	0.994221	0.33961	0.949782
GOBP_RESPONSE_TO_VASOPRESSIN	0.52255	0.95872	0.36164	0.980393	0.97138	0.99805
GOBP_RETINAL_PIGMENT_EPITHELIUM_DEVELOPMENT	0.52406	0.95872	0.65653	0.996644	0.87436	0.992497
GOBP_RIBOSOME_ASSEMBLY	0.52656	0.95872	0.7817	0.996644	0.82223	0.989671
GOBP_SECONDARY_METABOLITE_BIOSYNTHETIC_PROCESS	0.52833	0.95872	0.6675	0.996644	0.93942	0.995256
GOBP_SNARE_COMPLEX_ASSEMBLY	0.5191	0.95872	0.21086	0.966794	0.38927	0.963269
GOBP_SOMATOSTATIN_RECEPTOR_SIGNALING_PATHWAY	0.5182	0.95872	0.57746	0.993702	0.91927	0.994913
GOBP_SULFUR_AMINO_ACID_BIOSYNTHETIC_PROCESS	0.51935	0.95872	0.46275	0.985713	0.8977	0.993519
GOBP_TELENCEPHALON_GLIAL_CELL_MIGRATION	0.52471	0.95872	0.67655	0.996644	0.56683	0.97075
GOBP_TRANSCRIPTION_PREINITIATION_COMPLEX_ASSEMBLY	0.52858	0.95872	0.40266	0.980393	0.56624	0.97075
GOBP_TRANS_SYNAPTIC_SIGNALING_BY_TRANS_SYNAPTIC_COMPLEX	0.52038	0.95872	0.77286	0.996644	0.77723	0.985909
GOBP_TRNA_MODIFICATION	0.52472	0.95872	0.86697	0.997333	0.6339	0.974572
GOBP_VACUOLE_ORGANIZATION	0.52159	0.95872	0.28853	0.975841	0.74659	0.985229
GOBP_VITAMIN_D_BIOSYNTHETIC_PROCESS	0.5263	0.95872	0.43151	0.982274	0.51008	0.969969
GOCC_BLOC_1_COMPLEX	0.52932	0.95872	0.72636	0.996644	0.91095	0.994509
GOCC_COLLAGEN_TYPE_IV_TRIMER	0.52924	0.95872	0.33037	0.975841	0.87391	0.992485
GOCC_CULLIN_RING_UBIQUITIN_LIGASE_COMPLEX	0.52308	0.95872	0.59959	0.994221	0.73232	0.984146
GOCC_GOLGI_APPARATUS_SUBCOMPARTMENT	0.52748	0.95872	0.30999	0.975841	0.093533	0.94215
GOCC_GOLGI_ASSOCIATED_VESICLE	0.52621	0.95872	0.48431	0.987799	0.41178	0.964341
GOCC_H4_HISTONE_ACETYLTRANSFERASE_COMPLEX	0.5198	0.95872	0.50056	0.989624	0.11094	0.94215
GOCC_INFLAMMASOME_COMPLEX	0.52183	0.95872	0.22331	0.969081	0.8645	0.992395
GOCC_MRNA_CLEAVAGE_FACTOR_COMPLEX	0.52421	0.95872	0.68653	0.996644	0.35074	0.951649
GOCC_NETWORK_FORMING_COLLAGEN_TRIMER	0.52008	0.95872	0.23612	0.969081	0.98642	0.999555
GOCC_ORGANELLAR_RIBOSOME	0.52146	0.95872	0.49662	0.989624	0.8062	0.988416
GOCC_PHOTORECEPTOR_OUTER_SEGMENT	0.52607	0.95872	0.33834	0.979404	0.093078	0.94215
GOCC_POSTSYNAPTIC_DENSITY_MEMBRANE	0.51742	0.95872	0.94123	0.999087	0.61763	0.974406
GOCC_PROTEASOME_ACCESSORY_COMPLEX	0.52886	0.95872	0.71628	0.996644	0.26941	0.947904
GOCC_PROTEASOME_REGULATORY_PARTICLE	0.52418	0.95872	0.65494	0.996644	0.2777	0.947904
GOCC_RSC_TYPE_COMPLEX	0.52126	0.95872	0.25124	0.969081	0.3012	0.949782
GOCC_SEROTONIN_ACTIVATED_CATION_SELECTIVE_CHANNEL_COMPLEX	0.52233	0.95872	0.47033	0.986701	0.99852	0.999876
GOCC_SNO_S_RNA_CONTAINING_RIBONUCLEOPROTEIN_COMPLEX	0.52606	0.95872	0.89075	0.997416	0.35737	0.954119
GOCC_STEREOCILIUM_BASE	0.52236	0.95872	0.81676	0.996644	0.71834	0.982487
GOCC_VCP_NPL4_UFD1_AAA_ATPASE_COMPLEX	0.51734	0.95872	0.80473	0.996644	0.89981	0.993519
GOMF_ATPASE_REGULATOR_ACTIVITY	0.51807	0.95872	0.14795	0.962966	0.1611	0.94215
GOMF_CALMODULIN_DEPENDENT_PROTEIN_PHOSPHATASE_ACTIVITY	0.52372	0.95872	0.26648	0.97282	0.90564	0.993519
GOMF_CCR2_CHEMOKINE_RECEPTOR_BINDING	0.52812	0.95872	0.00055869	0.475026	0.98158	0.999248
GOMF_CHROMO_SHADOW_DOMAIN_BINDING	0.51906	0.95872	0.46739	0.986698	0.1694	0.94215
GOMF_GALACTOSIDE_BINDING	0.52583	0.95872	0.20754	0.966794	0.52398	0.970634
GOMF_HISTONE_H3K36_METHYLTRANSFERASE_ACTIVITY	0.52185	0.95872	0.7569	0.996644	0.36653	0.955179
GOMF_HYDROLASE_ACTIVITY_ACTING_ON_CARBON_NITROGEN_BUT_NOT_PEPTIDE_BONDS_IN_CYCLIC_AMIDES	0.51861	0.95872	0.80418	0.996644	0.85925	0.991644
GOMF_INTRACELLULAR_LIGAND_GATED_MONOATOMIC_ION_CHANNEL_ACTIVITY	0.51814	0.95872	0.12995	0.949842	0.32713	0.949782
GOMF_K48_LINKED_DEUBIQUITINASE_ACTIVITY	0.52097	0.95872	0.14218	0.957615	0.0020967	0.94215
GOMF_L_HISTIDINE_TRANSMEMBRANE_TRANSPORTER_ACTIVITY	0.51611	0.95872	0.45336	0.983706	0.29399	0.947904
GOMF_MONOCARBOXYLATE_SODIUM_SYMPORTER_ACTIVITY	0.51823	0.95872	0.40578	0.980393	0.71618	0.982487
GOMF_PHOSPHATIDYLCHOLINE_FLIPPASE_ACTIVITY	0.52352	0.95872	0.5194	0.99061	0.90611	0.993519
GOMF_PHOSPHATIDYLINOSITOL_BINDING	0.52764	0.95872	0.47864	0.987799	0.36469	0.955179
GOMF_PHOSPHATIDYLINOSITOL_PHOSPHATE_PHOSPHATASE_ACTIVITY	0.528	0.95872	0.87011	0.997333	0.10267	0.94215
GOMF_PHOSPHORUS_OXYGEN_LYASE_ACTIVITY	0.52211	0.95872	0.24813	0.969081	0.22074	0.942695
GOMF_PHOSPHORYLATION_DEPENDENT_PROTEIN_BINDING	0.52346	0.95872	0.41846	0.980393	0.30205	0.949782
GOMF_POSTSYNAPTIC_NEUROTRANSMITTER_RECEPTOR_ACTIVITY	0.52513	0.95872	0.88839	0.997416	0.06493	0.94215
GOMF_RETINOIC_ACID_BINDING	0.52221	0.95872	0.96504	0.999786	0.60153	0.974406
GOMF_SEROTONIN_GATED_MONOATOMIC_CATION_SELECTIVE_CHANNEL_ACTIVITY	0.52233	0.95872	0.47033	0.986701	0.99852	0.999876
GOMF_SOMATOSTATIN_RECEPTOR_ACTIVITY	0.5182	0.95872	0.57746	0.993702	0.91927	0.994913
GOMF_STRUCTURAL_CONSTITUENT_OF_SYNAPSE	0.52549	0.95872	0.58318	0.994069	0.9259	0.995074
GOMF_S_ADENOSYL_L_METHIONINE_BINDING	0.52859	0.95872	0.77779	0.996644	0.71341	0.982487
GOMF_TAU_PROTEIN_BINDING	0.52932	0.95872	0.15218	0.964845	0.55652	0.97075
GOMF_TESTOSTERONE_DEHYDROGENASE_NADPLUS_ACTIVITY	0.52672	0.95872	0.36582	0.980393	0.13579	0.94215
GOMF_TRANSMEMBRANE_RECEPTOR_PROTEIN_TYROSINE_KINASE_ACTIVATOR_ACTIVITY	0.52484	0.95872	0.38536	0.980393	0.19992	0.94215
GOMF_VOLTAGE_GATED_CALCIUM_CHANNEL_ACTIVITY	0.52262	0.95872	0.59719	0.994221	0.92418	0.995032
GOMF_VOLUME_SENSITIVE_ANION_CHANNEL_ACTIVITY	0.52601	0.95872	0.26309	0.97112	0.96725	0.997702
GOZGIT_ESR1_TARGETS_UP	0.52014	0.95872	0.7982	0.996644	0.82893	0.989671
HAHTOLA_MYCOSIS_FUNGOIDES_DN	0.51953	0.95872	0.7733	0.996644	0.67763	0.97769
HAN_JNK_SINGALING_DN	0.52616	0.95872	0.68416	0.996644	0.045003	0.94215
HERNANDEZ_ABERRANT_MITOSIS_BY_DOCETACEL_4NM_DN	0.52941	0.95872	0.41692	0.980393	0.45435	0.968676
HERNANDEZ_MITOTIC_ARREST_BY_DOCETAXEL_1_UP	0.52895	0.95872	0.4825	0.987799	0.16179	0.94215
HOLLERN_SOLID_NODULAR_BREAST_TUMOR_UP	0.52906	0.95872	0.73411	0.996644	0.12089	0.94215
HONMA_DOCETAXEL_RESISTANCE	0.52714	0.95872	0.7383	0.996644	0.33621	0.949782
HOWLIN_CITED1_TARGETS_1_UP	0.52589	0.95872	0.46271	0.985713	0.36699	0.955489
JAZAG_TGFB1_SIGNALING_DN	0.52678	0.95872	0.44175	0.983411	0.33983	0.949782
JECHLINGER_EPITHELIAL_TO_MESENCHYMAL_TRANSITION_UP	0.52807	0.95872	0.11463	0.946312	0.0067084	0.94215
KEGG_B_CELL_RECEPTOR_SIGNALING_PATHWAY	0.52943	0.95872	0.80526	0.996644	0.39602	0.963269
KEGG_HUNTINGTONS_DISEASE	0.52624	0.95872	0.17342	0.966794	0.37159	0.956148
KORKOLA_TERATOMA	0.51559	0.95872	0.1971	0.966794	0.42066	0.965855
KUROKAWA_LIVER_CANCER_EARLY_RECURRENCE_UP	0.5264	0.95872	0.39027	0.980393	0.9641	0.99725
KYNG_NORMAL_AGING_UP	0.5293	0.95872	0.55559	0.99105	0.30854	0.949782
LE_NEURONAL_DIFFERENTIATION_UP	0.52316	0.95872	0.14684	0.962966	0.27235	0.947904
LIU_VAV3_PROSTATE_CARCINOGENESIS_UP	0.5254	0.95872	0.44758	0.983456	0.13581	0.94215
MARTINEZ_TP53_TARGETS_UP	0.52377	0.95872	0.34189	0.979404	0.69	0.980547
MATTIOLI_MGUS_VS_MULTIPLE_MYELOMA	0.51961	0.95872	0.13177	0.949842	0.59592	0.973552
MIKKELSEN_ES_ICP_WITH_H3K4ME3_AND_H3K27ME3	0.52358	0.95872	0.30895	0.975841	0.68991	0.980547
MIKKELSEN_IPS_LCP_WITH_H3K4ME3_AND_H3K27ME3	0.51988	0.95872	0.49019	0.989362	0.089818	0.94215
MIKKELSEN_NPC_HCP_WITH_H3K27ME3	0.52179	0.95872	0.86034	0.996727	0.42223	0.965855
MONNIER_POSTRADIATION_TUMOR_ESCAPE_UP	0.52848	0.95872	0.066894	0.940161	0.77775	0.985909
MUELLER_PLURINET	0.52732	0.95872	0.61551	0.994221	0.51052	0.969969
NAKAMURA_ADIPOGENESIS_EARLY_DN	0.52128	0.95872	0.65847	0.996644	0.3923	0.963269
NAKAMURA_METASTASIS	0.51662	0.95872	0.61555	0.994221	0.30123	0.949782
OHM_EMBRYONIC_CARCINOMA_DN	0.51848	0.95872	0.38411	0.980393	0.20023	0.94215
ONDER_CDH1_TARGETS_2_DN	0.52565	0.95872	0.79665	0.996644	0.86707	0.992443
OSADA_ASCL1_TARGETS_UP	0.52267	0.95872	0.61346	0.994221	0.37378	0.95638
OZANNE_AP1_TARGETS_UP	0.52917	0.95872	0.5227	0.99061	0.33475	0.949782
PID_BARD1_PATHWAY	0.52914	0.95872	0.25155	0.969081	0.38143	0.96058
PID_ERBB1_INTERNALIZATION_PATHWAY	0.51883	0.95872	0.89844	0.997416	0.61925	0.974406
PID_RAC1_REG_PATHWAY	0.52852	0.95872	0.4277	0.982274	0.31421	0.949782
REACTOME_ACTIVATION_OF_BAD_AND_TRANSLOCATION_TO_MITOCHONDRIA	0.52781	0.95872	0.7315	0.996644	0.71759	0.982487
REACTOME_APOPTOTIC_CLEAVAGE_OF_CELL_ADHESION_PROTEINS	0.52954	0.95872	0.76605	0.996644	0.078071	0.94215
REACTOME_AUTOPHAGY	0.5171	0.95872	0.81551	0.996644	0.14579	0.94215
REACTOME_BETA_OXIDATION_OF_LAUROYL_COA_TO_DECANOYL_COA_COA	0.52559	0.95872	0.053773	0.919684	0.51722	0.970333
REACTOME_CREB1_PHOSPHORYLATION_THROUGH_THE_ACTIVATION_OF_ADENYLATE_CYCLASE	0.52505	0.95872	0.7098	0.996644	0.75776	0.985566
REACTOME_CYCLIN_A_B1_B2_ASSOCIATED_EVENTS_DURING_G2_M_TRANSITION	0.5243	0.95872	0.32453	0.975841	0.87812	0.99289
REACTOME_DIGESTION_AND_ABSORPTION	0.51483	0.95872	0.712	0.996644	0.0171	0.94215
REACTOME_EGFR_TRANSACTIVATION_BY_GASTRIN	0.52019	0.95872	0.3209	0.975841	0.4854	0.969027
REACTOME_ESTROGEN_BIOSYNTHESIS	0.51931	0.95872	0.031044	0.885511	0.45197	0.968545
REACTOME_FGFR2C_LIGAND_BINDING_AND_ACTIVATION	0.52252	0.95872	0.62112	0.994221	0.34592	0.949782
REACTOME_FGFR2_ALTERNATIVE_SPLICING	0.51925	0.95872	0.34496	0.979404	0.36264	0.955179
REACTOME_FORMATION_OF_ATP_BY_CHEMIOSMOTIC_COUPLING	0.52424	0.95872	0.15101	0.964845	0.11102	0.94215
REACTOME_GAP_JUNCTION_TRAFFICKING_AND_REGULATION	0.52923	0.95872	0.86703	0.997333	0.69711	0.980566
REACTOME_GLYOXYLATE_METABOLISM_AND_GLYCINE_DEGRADATION	0.51799	0.95872	0.9559	0.999786	0.80893	0.988873
REACTOME_INLB_MEDIATED_ENTRY_OF_LISTERIA_MONOCYTOGENES_INTO_HOST_CELL	0.51979	0.95872	0.60038	0.994221	0.99642	0.999876
REACTOME_INSULIN_PROCESSING	0.52474	0.95872	0.48093	0.987799	0.25885	0.947904
REACTOME_KETONE_BODY_METABOLISM	0.52268	0.95872	0.67072	0.996644	0.46622	0.969027
REACTOME_LAGGING_STRAND_SYNTHESIS	0.5231	0.95872	0.90095	0.997416	0.95247	0.996268
REACTOME_METABOLISM_OF_STEROIDS	0.52839	0.95872	0.21939	0.969081	0.11564	0.94215
REACTOME_MET_RECEPTOR_RECYCLING	0.52804	0.95872	0.55909	0.99205	0.68324	0.979168
REACTOME_MYOGENESIS	0.52368	0.95872	0.39073	0.980393	0.78913	0.98708
REACTOME_NEUTROPHIL_DEGRANULATION	0.51565	0.95872	0.009108	0.767691	0.48462	0.969027
REACTOME_NONSENSE_MEDIATED_DECAY_NMD	0.52373	0.95872	0.45594	0.983706	0.16117	0.94215
REACTOME_NR1H2_NR1H3_REGULATE_GENE_EXPRESSION_TO_CONTROL_BILE_ACID_HOMEOSTASIS	0.52731	0.95872	0.75551	0.996644	0.018285	0.94215
REACTOME_OPSINS	0.52323	0.95872	0.59	0.994221	0.11286	0.94215
REACTOME_ORC1_REMOVAL_FROM_CHROMATIN	0.52075	0.95872	0.58187	0.994069	0.37672	0.956653
REACTOME_ORGANIC_ANION_TRANSPORT	0.52444	0.95872	0.68351	0.996644	0.71539	0.982487
REACTOME_PHASE_II_CONJUGATION_OF_COMPOUNDS	0.52612	0.95872	0.89945	0.997416	0.52727	0.970634
REACTOME_POLYMERASE_SWITCHING	0.51495	0.95872	0.93574	0.998929	0.97504	0.99883
REACTOME_PROCESSIVE_SYNTHESIS_ON_THE_C_STRAND_OF_THE_TELOMERE	0.5186	0.95872	0.52129	0.99061	0.73141	0.984146
REACTOME_RECEPTOR_MEDIATED_MITOPHAGY	0.52517	0.95872	0.47171	0.987131	0.054481	0.94215
REACTOME_REGULATION_OF_GENE_EXPRESSION_IN_ENDOCRINE_COMMITTED_NEUROG3_PROGENITOR_CELLS	0.51806	0.95872	0.38535	0.980393	0.25736	0.947904
REACTOME_RHO_GTPASES_ACTIVATE_IQGAPS	0.52195	0.95872	0.83494	0.996644	0.64732	0.97571
REACTOME_RRNA_PROCESSING	0.51864	0.95872	0.33037	0.975841	0.065858	0.94215
REACTOME_SEROTONIN_NEUROTRANSMITTER_RELEASE_CYCLE	0.51469	0.95872	0.75356	0.996644	0.11331	0.94215
REACTOME_SEROTONIN_RECEPTORS	0.51608	0.95872	0.40472	0.980393	0.08446	0.94215
REACTOME_SIGNALING_BY_PDGFRA_TRANSMEMBRANE_JUXTAMEMBRANE_AND_KINASE_DOMAIN_MUTANTS	0.52843	0.95872	0.78027	0.996644	0.010551	0.94215
REACTOME_SIRT1_NEGATIVELY_REGULATES_RRNA_EXPRESSION	0.52008	0.95872	0.31706	0.975841	0.2052	0.942695
REACTOME_SPHINGOLIPID_METABOLISM	0.52503	0.95872	0.45007	0.983706	0.50478	0.969027
REACTOME_TRANSLESION_SYNTHESIS_BY_Y_FAMILY_DNA_POLYMERASES_BYPASSES_LESIONS_ON_DNA_TEMPLATE	0.52571	0.95872	0.69461	0.996644	0.60794	0.974406
REACTOME_TRISTETRAPROLIN_TTP_ZFP36_BINDS_AND_DESTABILIZES_MRNA	0.52082	0.95872	0.43207	0.982529	0.40336	0.964341
SASSON_RESPONSE_TO_GONADOTROPHINS_DN	0.51545	0.95872	0.12186	0.949842	0.7532	0.985566
SCHAEFFER_PROSTATE_DEVELOPMENT_48HR_UP	0.51831	0.95872	0.84176	0.996644	0.021609	0.94215
SHEPARD_BMYB_MORPHOLINO_UP	0.52273	0.95872	0.71717	0.996644	0.48561	0.969027
SHETH_LIVER_CANCER_VS_TXNIP_LOSS_PAM4	0.52844	0.95872	0.7355	0.996644	0.13865	0.94215
STAEGE_EWING_FAMILY_TUMOR	0.52336	0.95872	0.57185	0.992378	0.13801	0.94215
TONKS_TARGETS_OF_RUNX1_RUNX1T1_FUSION_ERYTHROCYTE_UP	0.51753	0.95872	0.66885	0.996644	0.7748	0.985787
VALK_AML_CLUSTER_8	0.51846	0.95872	0.48088	0.987799	0.31246	0.949782
WANG_IMMORTALIZED_BY_HOXA9_AND_MEIS1_UP	0.51644	0.95872	0.55543	0.99105	0.20507	0.942695
WENG_POR_DOSAGE	0.52726	0.95872	0.4791	0.987799	0.60396	0.974406
WEST_ADRENOCORTICAL_TUMOR_MARKERS_UP	0.52752	0.95872	0.39205	0.980393	0.17113	0.94215
WP_3Q29_COPY_NUMBER_VARIATION_SYNDROME	0.51813	0.95872	0.71911	0.996644	0.62721	0.974572
WP_BREAST_CANCER_PATHWAY	0.51742	0.95872	0.43591	0.983411	0.75713	0.985566
WP_DRAVET_SYNDROME	0.52298	0.95872	0.84208	0.996644	0.70435	0.980566
WP_MIR5093P_ALTERATION_OF_YAP1ECM_AXIS	0.51942	0.95872	0.44844	0.983706	0.72004	0.982487
WP_NUCLEAR_RECEPTORS_METAPATHWAY	0.5221	0.95872	0.84771	0.996644	0.18084	0.94215
ZHANG_ANTIVIRAL_RESPONSE_TO_RIBAVIRIN_DN	0.52358	0.95872	0.73323	0.996644	0.028222	0.94215
ZHAN_MULTIPLE_MYELOMA_MF_DN	0.51979	0.95872	0.78166	0.996644	0.48232	0.969027
ZHAN_VARIABLE_EARLY_DIFFERENTIATION_GENES_UP	0.52384	0.95872	0.72112	0.996644	0.94981	0.996092
GOBP_CELL_MIGRATION_INVOLVED_IN_KIDNEY_DEVELOPMENT	0.52965	0.958817	0.4867	0.987969	0.40664	0.964341
GOBP_NUCLEAR_PORE_ORGANIZATION	0.52978	0.95895	0.48878	0.9889	0.71257	0.982487
BONCI_TARGETS_OF_MIR15A_AND_MIR16_1	0.5338	0.959025	0.93432	0.998875	0.36793	0.956071
BROWNE_HCMV_INFECTION_48HR_UP	0.53108	0.959025	0.71045	0.996644	0.32481	0.949782
BYSTRYKH_HEMATOPOIESIS_STEM_CELL_AND_BRAIN_QTL_CIS	0.53266	0.959025	0.14253	0.957615	0.8196	0.989671
CAVARD_LIVER_CANCER_MALIGNANT_VS_BENIGN	0.5313	0.959025	0.56884	0.992219	0.47245	0.969027
COULOUARN_TEMPORAL_TGFB1_SIGNATURE_DN	0.53324	0.959025	0.5025	0.989923	0.81473	0.989576
DIAZ_CHRONIC_MYELOGENOUS_LEUKEMIA_UP	0.5326	0.959025	0.18768	0.966794	0.75975	0.985566
FLECHNER_PBL_KIDNEY_TRANSPLANT_OK_VS_DONOR_UP	0.53511	0.959025	0.98181	0.999979	0.56693	0.97075
GENTILE_UV_LOW_DOSE_UP	0.53127	0.959025	0.60969	0.994221	0.94345	0.995769
GOBP_ACTION_POTENTIAL	0.53613	0.959025	0.18075	0.966794	0.83596	0.989982
GOBP_AXON_DEVELOPMENT	0.53285	0.959025	0.39572	0.980393	0.69308	0.980566
GOBP_CELLULAR_RESPONSE_TO_UV	0.53291	0.959025	0.42438	0.980514	0.71354	0.982487
GOBP_CELL_CELL_JUNCTION_MAINTENANCE	0.53144	0.959025	0.96119	0.999786	0.74041	0.985013
GOBP_CERAMIDE_1_PHOSPHATE_TRANSPORT	0.53336	0.959025	0.80663	0.996644	0.57409	0.97075
GOBP_CGMP_METABOLIC_PROCESS	0.53288	0.959025	0.47904	0.987799	0.15951	0.94215
GOBP_CHOLANGIOCYTE_PROLIFERATION	0.53113	0.959025	0.48429	0.987799	0.605	0.974406
GOBP_DEVELOPMENTAL_PIGMENTATION	0.53097	0.959025	0.23391	0.969081	0.99814	0.999876
GOBP_DORSAL_SPINAL_CORD_DEVELOPMENT	0.5324	0.959025	0.34905	0.97965	0.10323	0.94215
GOBP_ENSHEATHMENT_OF_NEURONS	0.53635	0.959025	0.90626	0.997416	0.45354	0.968676
GOBP_ERBB2_EGFR_SIGNALING_PATHWAY	0.53006	0.959025	0.69859	0.996644	0.22929	0.942695
GOBP_FILOPODIUM_ASSEMBLY	0.53411	0.959025	0.63321	0.995096	0.099321	0.94215
GOBP_FOREBRAIN_DORSAL_VENTRAL_PATTERN_FORMATION	0.53148	0.959025	0.86777	0.997333	0.87289	0.992485
GOBP_LABYRINTHINE_LAYER_DEVELOPMENT	0.53533	0.959025	0.52837	0.99061	0.44643	0.967983
GOBP_MITOCHONDRION_DISTRIBUTION	0.53482	0.959025	0.89788	0.997416	0.40161	0.964341
GOBP_MUSCLE_HYPERTROPHY_IN_RESPONSE_TO_STRESS	0.53514	0.959025	0.76178	0.996644	0.35363	0.953395
GOBP_NEGATIVE_REGULATION_OF_COLLATERAL_SPROUTING	0.53347	0.959025	0.51888	0.99061	0.71933	0.982487
GOBP_NEGATIVE_REGULATION_OF_CYCLASE_ACTIVITY	0.53608	0.959025	0.42535	0.981414	0.69485	0.980566
GOBP_NEGATIVE_REGULATION_OF_GLYCOLYTIC_PROCESS	0.53009	0.959025	0.50521	0.99061	0.50555	0.969027
GOBP_NEGATIVE_REGULATION_OF_OLIGODENDROCYTE_DIFFERENTIATION	0.53414	0.959025	0.44439	0.983411	0.33993	0.949782
GOBP_NEGATIVE_REGULATION_OF_ORGAN_GROWTH	0.53615	0.959025	0.33571	0.978363	0.084605	0.94215
GOBP_NEUTROPHIL_DIFFERENTIATION	0.53066	0.959025	0.64605	0.996644	0.010132	0.94215
GOBP_NUCLEOTIDE_BINDING_OLIGOMERIZATION_DOMAIN_CONTAINING_1_SIGNALING_PATHWAY	0.5317	0.959025	0.78847	0.996644	0.61706	0.974406
GOBP_OLFACTORY_BULB_INTERNEURON_DIFFERENTIATION	0.53505	0.959025	0.62708	0.994992	0.2353	0.942695
GOBP_OMEGA_HYDROXYLASE_P450_PATHWAY	0.5364	0.959025	0.6004	0.994221	0.43402	0.966913
GOBP_ORGANONITROGEN_COMPOUND_BIOSYNTHETIC_PROCESS	0.53045	0.959025	0.4529	0.983706	0.21389	0.942695
GOBP_ORGANOPHOSPHATE_METABOLIC_PROCESS	0.53405	0.959025	0.80964	0.996644	0.052109	0.94215
GOBP_PHOTORECEPTOR_CELL_MORPHOGENESIS	0.53132	0.959025	0.79814	0.996644	0.72005	0.982487
GOBP_POSITIVE_REGULATION_OF_CYCLIC_NUCLEOTIDE_PHOSPHODIESTERASE_ACTIVITY	0.53324	0.959025	0.98373	0.999979	0.7864	0.986932
GOBP_POSITIVE_REGULATION_OF_GROWTH_HORMONE_SECRETION	0.53467	0.959025	0.82979	0.996644	0.10403	0.94215
GOBP_POSITIVE_REGULATION_OF_SKELETAL_MUSCLE_TISSUE_GROWTH	0.53281	0.959025	0.55598	0.99105	0.22931	0.942695
GOBP_PROSTATIC_BUD_FORMATION	0.53094	0.959025	0.47547	0.987799	0.79838	0.987332
GOBP_PROTEIN_KINASE_C_SIGNALING	0.53443	0.959025	0.59775	0.994221	0.48311	0.969027
GOBP_REGULATION_OF_CELLULAR_RESPONSE_TO_VASCULAR_ENDOTHELIAL_GROWTH_FACTOR_STIMULUS	0.53637	0.959025	0.46325	0.985713	0.16659	0.94215
GOBP_REGULATION_OF_EXTRINSIC_APOPTOTIC_SIGNALING_PATHWAY_IN_ABSENCE_OF_LIGAND	0.53293	0.959025	0.22216	0.969081	0.24988	0.947904
GOBP_REGULATION_OF_NEURON_PROJECTION_ARBORIZATION	0.53551	0.959025	0.32527	0.975841	0.40349	0.964341
GOBP_REGULATION_OF_OSSIFICATION	0.53098	0.959025	0.42205	0.980393	0.83076	0.989671
GOBP_REGULATION_OF_PROTEIN_BINDING	0.53513	0.959025	0.48221	0.987799	0.9345	0.995153
GOBP_REGULATION_OF_PROTEIN_TARGETING_TO_MEMBRANE	0.53192	0.959025	0.61978	0.994221	0.1829	0.94215
GOBP_REGULATION_OF_RESPONSE_TO_WOUNDING	0.53075	0.959025	0.55087	0.99105	0.56146	0.97075
GOBP_REGULATION_OF_RNA_EXPORT_FROM_NUCLEUS	0.53379	0.959025	0.37045	0.980393	0.793	0.987332
GOBP_REGULATION_OF_SMOOTH_MUSCLE_CONTRACTION	0.53542	0.959025	0.59236	0.994221	0.15638	0.94215
GOBP_REGULATION_OF_STEM_CELL_DIVISION	0.53626	0.959025	0.80959	0.996644	0.68377	0.979168
GOBP_REGULATION_OF_SULFUR_METABOLIC_PROCESS	0.53566	0.959025	0.1628	0.964845	0.81832	0.989671
GOBP_REGULATION_OF_VASCULAR_PERMEABILITY	0.53427	0.959025	0.7656	0.996644	0.37353	0.95638
GOBP_REGULATION_OF_VIRAL_TRANSCRIPTION	0.53198	0.959025	0.22059	0.969081	0.54813	0.97075
GOBP_RESPONSE_TO_FATTY_ACID	0.53237	0.959025	0.5158	0.99061	0.46511	0.969027
GOBP_RESPONSE_TO_HYDROXYUREA	0.53545	0.959025	0.18564	0.966794	0.96114	0.99725
GOBP_RESPONSE_TO_INTERLEUKIN_3	0.53012	0.959025	0.43005	0.982274	0.46077	0.969027
GOBP_RESPONSE_TO_MITOCHONDRIAL_DEPOLARISATION	0.53435	0.959025	0.18022	0.966794	0.5159	0.970191
GOBP_TRNA_THREONYLCARBAMOYLADENOSINE_METABOLIC_PROCESS	0.5344	0.959025	0.78948	0.996644	0.80355	0.987609
GOCC_9PLUS2_MOTILE_CILIUM	0.52991	0.959025	0.34304	0.979404	0.19883	0.94215
GOCC_EXTERNAL_SIDE_OF_PLASMA_MEMBRANE	0.53641	0.959025	0.86935	0.997333	0.033637	0.94215
GOCC_I_BAND	0.53535	0.959025	0.097403	0.946312	0.90098	0.993519
GOCC_LARGE_RIBOSOMAL_SUBUNIT	0.53152	0.959025	0.79047	0.996644	0.79953	0.987332
GOCC_PROTON_TRANSPORTING_ATP_SYNTHASE_COMPLEX	0.53642	0.959025	0.091142	0.946312	0.080196	0.94215
GOCC_SUPRAMOLECULAR_POLYMER	0.53457	0.959025	0.69301	0.996644	0.69176	0.980566
GOCC_UBIQUITIN_LIGASE_COMPLEX	0.53576	0.959025	0.56964	0.992219	0.8763	0.992803
GOCC_VACUOLAR_PROTON_TRANSPORTING_V_TYPE_ATPASE_V0_DOMAIN	0.53619	0.959025	0.98716	0.999979	0.31951	0.949782
GOMF_ADENYL_NUCLEOTIDE_BINDING	0.53118	0.959025	0.73347	0.996644	0.57631	0.97075
GOMF_ALKALINE_PHOSPHATASE_ACTIVITY	0.53423	0.959025	0.33922	0.979404	0.18761	0.94215
GOMF_ARRESTIN_FAMILY_PROTEIN_BINDING	0.53024	0.959025	0.66136	0.996644	0.26135	0.947904
GOMF_CELL_MATRIX_ADHESION_MEDIATOR_ACTIVITY	0.53341	0.959025	0.66212	0.996644	0.070393	0.94215
GOMF_CGMP_BINDING	0.53155	0.959025	0.21094	0.966794	0.37156	0.956148
GOMF_INTRACELLULAR_CYCLIC_NUCLEOTIDE_ACTIVATED_MONOATOMIC_CATION_CHANNEL_ACTIVITY	0.53205	0.959025	0.48822	0.988686	0.095491	0.94215
GOMF_PHOSPHODIESTERASE_I_ACTIVITY	0.53497	0.959025	0.23946	0.969081	0.64201	0.974991
GOMF_PROTEIN_TYROSINE_PHOSPHATASE_ACTIVITY	0.53597	0.959025	0.061471	0.926697	0.60378	0.974406
GOMF_RNA_POLYMERASE_III_ACTIVITY	0.53013	0.959025	0.73866	0.996644	0.85726	0.991478
GOMF_SNRNA_BINDING	0.53438	0.959025	0.2615	0.97112	0.42901	0.966913
GRADE_COLON_AND_RECTAL_CANCER_UP	0.53576	0.959025	0.63937	0.995831	0.95146	0.996268
HALMOS_CEBPA_TARGETS_UP	0.53455	0.959025	0.82791	0.996644	0.92657	0.995074
HOFFMANN_PRE_BI_TO_LARGE_PRE_BII_LYMPHOCYTE_DN	0.53548	0.959025	0.52401	0.99061	0.85572	0.990852
LE_SKI_TARGETS_UP	0.53318	0.959025	0.17458	0.966794	0.061468	0.94215
LIM_MAMMARY_LUMINAL_MATURE_DN	0.5348	0.959025	0.37994	0.980393	0.72336	0.983037
MARTINEZ_TP53_TARGETS_DN	0.53348	0.959025	0.8219	0.996644	0.97326	0.998511
PALOMERO_GSI_SENSITIVITY_DN	0.53346	0.959025	0.4126	0.980393	0.31046	0.949782
PEART_HDAC_PROLIFERATION_CLUSTER_UP	0.53236	0.959025	0.092863	0.946312	0.056866	0.94215
PID_AURORA_A_PATHWAY	0.53061	0.959025	0.66473	0.996644	0.26574	0.947904
PID_HEDGEHOG_GLI_PATHWAY	0.53359	0.959025	0.93856	0.999087	0.33739	0.949782
REACTOME_BETA_OXIDATION_OF_DECANOYL_COA_TO_OCTANOYL_COA_COA	0.53306	0.959025	0.098465	0.946312	0.63561	0.974736
REACTOME_CATION_COUPLED_CHLORIDE_COTRANSPORTERS	0.53304	0.959025	0.74482	0.996644	0.52172	0.970484
REACTOME_C_TYPE_LECTIN_RECEPTORS_CLRS	0.5332	0.959025	0.53523	0.99061	0.23235	0.942695
REACTOME_DOWNREGULATION_OF_SMAD2_3_SMAD4_TRANSCRIPTIONAL_ACTIVITY	0.53306	0.959025	0.42957	0.982274	0.3239	0.949782
REACTOME_GAP_JUNCTION_ASSEMBLY	0.53272	0.959025	0.90338	0.997416	0.39509	0.963269
REACTOME_HIGHLY_CALCIUM_PERMEABLE_POSTSYNAPTIC_NICOTINIC_ACETYLCHOLINE_RECEPTORS	0.5336	0.959025	0.7059	0.996644	0.4571	0.968676
REACTOME_INSULIN_RECEPTOR_SIGNALLING_CASCADE	0.53273	0.959025	0.74776	0.996644	0.24345	0.943724
REACTOME_METABOLISM_OF_ANGIOTENSINOGEN_TO_ANGIOTENSINS	0.53204	0.959025	0.64481	0.996644	0.69831	0.980566
REACTOME_PEPTIDE_HORMONE_METABOLISM	0.53635	0.959025	0.36942	0.980393	0.41694	0.964972
REACTOME_POSITIVE_EPIGENETIC_REGULATION_OF_RRNA_EXPRESSION	0.536	0.959025	0.51132	0.99061	0.76075	0.985566
REACTOME_RHOBTB1_GTPASE_CYCLE	0.53312	0.959025	0.53525	0.99061	0.45527	0.968676
REACTOME_RUNX1_REGULATES_ESTROGEN_RECEPTOR_MEDIATED_TRANSCRIPTION	0.53406	0.959025	0.53867	0.99061	0.74929	0.985566
REACTOME_SARS_COV_1_HOST_INTERACTIONS	0.53519	0.959025	0.2702	0.97282	0.12804	0.94215
REACTOME_SEMAPHORIN_INTERACTIONS	0.53056	0.959025	0.37762	0.980393	0.94814	0.99604
REACTOME_SIGNALING_BY_CSF3_G_CSF	0.53376	0.959025	0.62209	0.994221	0.65749	0.976831
REACTOME_SIGNALING_BY_ERBB2	0.53548	0.959025	0.69809	0.996644	0.15175	0.94215
REACTOME_SIGNALING_BY_FGFR3	0.53411	0.959025	0.43908	0.983411	0.75746	0.985566
REACTOME_SYNTHESIS_OF_16_20_HYDROXYEICOSATETRAENOIC_ACIDS_HETE	0.53443	0.959025	0.49892	0.989624	0.25351	0.947904
REACTOME_SYNTHESIS_OF_GDP_MANNOSE	0.53153	0.959025	0.52835	0.99061	0.77295	0.985787
REACTOME_TRANSPORT_OF_ORGANIC_ANIONS	0.53459	0.959025	0.84272	0.996644	0.28925	0.947904
ROSS_ACUTE_MYELOID_LEUKEMIA_CBF	0.53252	0.959025	0.88658	0.997416	0.48238	0.969027
ROVERSI_GLIOMA_LOH_REGIONS	0.53037	0.959025	0.65123	0.996644	0.19392	0.94215
SASAI_TARGETS_OF_CXCR6_AND_PTCH1_UP	0.53166	0.959025	0.79518	0.996644	0.48536	0.969027
SCHUETZ_BREAST_CANCER_DUCTAL_INVASIVE_UP	0.53042	0.959025	0.42375	0.980393	0.89728	0.993519
SHANK_TAL1_TARGETS_DN	0.53127	0.959025	0.22732	0.969081	0.7278	0.983563
STAMBOLSKY_BOUND_BY_MUTATED_TP53	0.53578	0.959025	0.6822	0.996644	0.90936	0.994042
WP_EPO_RECEPTOR_SIGNALING	0.53166	0.959025	0.63404	0.995211	0.057913	0.94215
WP_MITOCHONDRIAL_GENE_EXPRESSION	0.53632	0.959025	0.71133	0.996644	0.19958	0.94215
WP_NITRIC_OXIDE_METABOLISM_IN_CYSTIC_FIBROSIS	0.53609	0.959025	0.89765	0.997416	0.41705	0.965033
ZHOU_TNF_SIGNALING_30MIN	0.53127	0.959025	0.77108	0.996644	0.10267	0.94215
BYSTRYKH_HEMATOPOIESIS_STEM_CELL_QTL_TRANS	0.53671	0.959088	0.6171	0.994221	0.75478	0.985566
GOBP_MAST_CELL_CHEMOTAXIS	0.53685	0.959088	0.63499	0.995211	0.8445	0.990119
GOBP_MUSCLE_ORGAN_MORPHOGENESIS	0.53664	0.959088	0.67739	0.996644	0.69045	0.980547
GOBP_POSITIVE_REGULATION_OF_COLLATERAL_SPROUTING	0.5368	0.959088	0.58348	0.994069	0.078082	0.94215
GOCC_AMINOACYL_TRNA_SYNTHETASE_MULTIENZYME_COMPLEX	0.53664	0.959088	0.50707	0.99061	0.78893	0.98708
GOMF_LIPASE_BINDING	0.53685	0.959088	0.66045	0.996644	0.30945	0.949782
WP_BLADDER_CANCER	0.53684	0.959088	0.53795	0.99061	0.098956	0.94215
GOCC_RNAI_EFFECTOR_COMPLEX	0.53691	0.959094	0.33668	0.979404	0.78459	0.986846
ABRAHAM_ALPC_VS_MULTIPLE_MYELOMA_UP	0.56391	0.959184	0.31005	0.975841	0.76693	0.985566
AIGNER_ZEB1_TARGETS	0.55999	0.959184	0.44783	0.983641	0.73552	0.984298
AIYAR_COBRA1_TARGETS_UP	0.55486	0.959184	0.41291	0.980393	0.12849	0.94215
AMIT_SERUM_RESPONSE_60_MCF10A	0.54618	0.959184	0.82955	0.996644	0.062149	0.94215
ANDERSEN_CHOLANGIOCARCINOMA_CLASS1	0.55092	0.959184	0.71504	0.996644	0.072775	0.94215
APPIERTO_RESPONSE_TO_FENRETINIDE_UP	0.53723	0.959184	0.82037	0.996644	0.86305	0.991887
BENPORATH_ES_CORE_NINE	0.54645	0.959184	0.6716	0.996644	0.9044	0.993519
BENPORATH_ES_WITH_H3K27ME3	0.54251	0.959184	0.58071	0.994069	0.83541	0.989982
BIOCARTA_BCR_PATHWAY	0.54925	0.959184	0.5504	0.99105	0.47194	0.969027
BIOCARTA_ERK5_PATHWAY	0.53902	0.959184	0.67779	0.996644	0.35094	0.951736
BIOCARTA_NO2IL12_PATHWAY	0.56333	0.959184	0.80278	0.996644	0.50537	0.969027
BIOCARTA_RACC_PATHWAY	0.53738	0.959184	0.78032	0.996644	0.65166	0.975802
BIOCARTA_RHO_PATHWAY	0.56326	0.959184	0.48548	0.987933	0.73671	0.984298
BORLAK_LIVER_CANCER_EGF_UP	0.53937	0.959184	0.16151	0.964845	0.56854	0.97075
BOYLAN_MULTIPLE_MYELOMA_C_D_UP	0.54057	0.959184	0.47746	0.987799	0.8508	0.990119
BROWNE_HCMV_INFECTION_30MIN_UP	0.54926	0.959184	0.74824	0.996644	0.47961	0.969027
CAFFAREL_RESPONSE_TO_THC_24HR_3_UP	0.56121	0.959184	0.16438	0.964845	0.51809	0.970333
CAFFAREL_RESPONSE_TO_THC_8HR_3_UP	0.55263	0.959184	0.17278	0.966794	0.40917	0.964341
CHIANG_LIVER_CANCER_SUBCLASS_PROLIFERATION_DN	0.54102	0.959184	0.67394	0.996644	0.39044	0.963269
CHIARADONNA_NEOPLASTIC_TRANSFORMATION_KRAS_UP	0.54113	0.959184	0.88561	0.997416	0.34652	0.949782
CHIBA_RESPONSE_TO_TSA	0.56436	0.959184	0.73041	0.996644	0.073111	0.94215
CHIBA_RESPONSE_TO_TSA_DN	0.5481	0.959184	0.086339	0.94418	0.35421	0.953395
CHICAS_RB1_TARGETS_LOW_SERUM	0.5487	0.959184	0.242	0.969081	0.4709	0.969027
CUI_TCF21_TARGETS_DN	0.55012	0.959184	0.30404	0.975841	0.79153	0.98725
DAZARD_RESPONSE_TO_UV_NHEK_DN	0.53968	0.959184	0.4547	0.983706	0.93596	0.995153
DELPUECH_FOXO3_TARGETS_DN	0.54165	0.959184	0.4812	0.987799	0.58345	0.97075
DUAN_PRDM5_TARGETS	0.56363	0.959184	0.45504	0.983706	0.75687	0.985566
DUTERTRE_ESTRADIOL_RESPONSE_6HR_UP	0.54696	0.959184	0.55108	0.99105	0.74501	0.985213
ELVIDGE_HYPOXIA_DN	0.56051	0.959184	0.37031	0.980393	0.50498	0.969027
ENK_UV_RESPONSE_KERATINOCYTE_UP	0.55639	0.959184	0.35865	0.980393	0.37957	0.958736
FAELT_B_CLL_WITH_VH3_21_DN	0.53876	0.959184	0.82104	0.996644	0.16891	0.94215
FARMER_BREAST_CANCER_APOCRINE_VS_LUMINAL	0.55406	0.959184	0.47489	0.987799	0.060185	0.94215
FIGUEROA_AML_METHYLATION_CLUSTER_4_UP	0.55455	0.959184	0.44135	0.983411	0.87347	0.992485
FIRESTEIN_CTNNB1_PATHWAY	0.55169	0.959184	0.66804	0.996644	0.083456	0.94215
FLECHNER_BIOPSY_KIDNEY_TRANSPLANT_REJECTED_VS_OK_DN	0.5501	0.959184	0.78748	0.996644	0.086644	0.94215
GARGALOVIC_RESPONSE_TO_OXIDIZED_PHOSPHOLIPIDS_SALMON_DN	0.54872	0.959184	0.78261	0.996644	0.11642	0.94215
GARY_CD5_TARGETS_DN	0.55577	0.959184	0.67042	0.996644	0.76252	0.985566
GAVIN_IL2_RESPONSIVE_FOXP3_TARGETS_DN	0.55367	0.959184	0.35578	0.980393	0.94925	0.996054
GAVIN_IL2_RESPONSIVE_FOXP3_TARGETS_UP	0.54606	0.959184	0.49991	0.989624	0.17679	0.94215
GAZDA_DIAMOND_BLACKFAN_ANEMIA_MYELOID_UP	0.55112	0.959184	0.21478	0.968108	0.17147	0.94215
GHANDHI_DIRECT_IRRADIATION_DN	0.55693	0.959184	0.17597	0.966794	0.71028	0.981804
GOBP_3_PHOSPHOADENOSINE_5_PHOSPHOSULFATE_METABOLIC_PROCESS	0.5505	0.959184	0.51123	0.99061	0.46842	0.969027
GOBP_ACTIVATION_OF_CYSTEINE_TYPE_ENDOPEPTIDASE_ACTIVITY_INVOLVED_IN_APOPTOTIC_PROCESS_BY_CYTOCHROME_C	0.54171	0.959184	0.25084	0.969081	0.098469	0.94215
GOBP_ALPHA_BETA_T_CELL_PROLIFERATION	0.5572	0.959184	0.37409	0.980393	0.058899	0.94215
GOBP_AMIDE_CATABOLIC_PROCESS	0.54529	0.959184	0.79883	0.996644	0.31111	0.949782
GOBP_AMMONIUM_TRANSMEMBRANE_TRANSPORT	0.54203	0.959184	0.94122	0.999087	0.20028	0.94215
GOBP_AORTA_SMOOTH_MUSCLE_TISSUE_MORPHOGENESIS	0.54637	0.959184	0.71729	0.996644	0.40776	0.964341
GOBP_BARBED_END_ACTIN_FILAMENT_CAPPING	0.54442	0.959184	0.37747	0.980393	0.73648	0.984298
GOBP_BRANCHED_CHAIN_AMINO_ACID_CATABOLIC_PROCESS	0.56477	0.959184	0.29354	0.975841	0.01221	0.94215
GOBP_B_CELL_RECEPTOR_SIGNALING_PATHWAY	0.53949	0.959184	0.32075	0.975841	0.67618	0.977553
GOBP_CALCIUM_INDEPENDENT_CELL_CELL_ADHESION_VIA_PLASMA_MEMBRANE_CELL_ADHESION_MOLECULES	0.53904	0.959184	0.25575	0.969081	0.049006	0.94215
GOBP_CALCIUM_ION_TRANSMEMBRANE_TRANSPORT_VIA_HIGH_VOLTAGE_GATED_CALCIUM_CHANNEL	0.55788	0.959184	0.71927	0.996644	0.57639	0.97075
GOBP_CARDIAC_CELL_DEVELOPMENT	0.54272	0.959184	0.4203	0.980393	0.58782	0.971448
GOBP_CARDIAC_RIGHT_VENTRICLE_MORPHOGENESIS	0.56292	0.959184	0.58151	0.994069	0.15575	0.94215
GOBP_CELLULAR_CARBOHYDRATE_CATABOLIC_PROCESS	0.55505	0.959184	0.19931	0.966794	0.25911	0.947904
GOBP_CELLULAR_COMPONENT_DISASSEMBLY	0.56159	0.959184	0.87013	0.997333	0.31886	0.949782
GOBP_CELLULAR_RESPONSE_TO_OXYGEN_CONTAINING_COMPOUND	0.54868	0.959184	0.099532	0.946312	0.87909	0.99289
GOBP_CELLULAR_RESPONSE_TO_OXYGEN_LEVELS	0.55323	0.959184	0.86786	0.997333	0.75615	0.985566
GOBP_CELLULAR_RESPONSE_TO_THYROID_HORMONE_STIMULUS	0.55334	0.959184	0.51575	0.99061	0.091649	0.94215
GOBP_CELL_CELL_ADHESION_MEDIATED_BY_CADHERIN	0.54268	0.959184	0.88034	0.997333	0.062714	0.94215
GOBP_CELL_CELL_JUNCTION_ORGANIZATION	0.54545	0.959184	0.91122	0.997416	0.40245	0.964341
GOBP_CEREBRAL_CORTEX_TANGENTIAL_MIGRATION	0.53984	0.959184	0.49533	0.989624	0.54378	0.970634
GOBP_CGMP_BIOSYNTHETIC_PROCESS	0.55448	0.959184	0.43004	0.982274	0.18633	0.94215
GOBP_CHEMICAL_SYNAPTIC_TRANSMISSION_POSTSYNAPTIC	0.5453	0.959184	0.67854	0.996644	0.61408	0.974406
GOBP_CYTOPLASMIC_TRANSLATION	0.55683	0.959184	0.85251	0.996644	0.43522	0.966913
GOBP_DEOXYRIBONUCLEOSIDE_METABOLIC_PROCESS	0.55191	0.959184	0.72632	0.996644	0.33795	0.949782
GOBP_DETECTION_OF_LIGHT_STIMULUS	0.55718	0.959184	0.81347	0.996644	0.087357	0.94215
GOBP_DETECTION_OF_OTHER_ORGANISM	0.53953	0.959184	0.40792	0.980393	0.73321	0.984298
GOBP_DEVELOPMENTAL_INDUCTION	0.54176	0.959184	0.85566	0.996644	0.83701	0.989982
GOBP_DORSAL_AORTA_DEVELOPMENT	0.55725	0.959184	0.60619	0.994221	0.86587	0.992443
GOBP_EATING_BEHAVIOR	0.54445	0.959184	0.5942	0.994221	0.58749	0.971448
GOBP_ENTERIC_NERVOUS_SYSTEM_DEVELOPMENT	0.5435	0.959184	0.095574	0.946312	0.95513	0.996594
GOBP_ERBB4_SIGNALING_PATHWAY	0.53983	0.959184	0.74746	0.996644	0.35582	0.953628
GOBP_FAT_SOLUBLE_VITAMIN_BIOSYNTHETIC_PROCESS	0.56362	0.959184	0.20865	0.966794	0.2363	0.942695
GOBP_FEMALE_GAMETE_GENERATION	0.56402	0.959184	0.32279	0.975841	0.98381	0.999248
GOBP_FUNGIFORM_PAPILLA_DEVELOPMENT	0.56202	0.959184	0.51957	0.99061	0.62401	0.974572
GOBP_GANGLIOSIDE_METABOLIC_PROCESS	0.54922	0.959184	0.65708	0.996644	0.33118	0.949782
GOBP_GLIAL_CELL_PROLIFERATION	0.55258	0.959184	0.82384	0.996644	0.606	0.974406
GOBP_GOLGI_LOCALIZATION	0.54649	0.959184	0.45549	0.983706	0.546	0.970634
GOBP_HARD_PALATE_DEVELOPMENT	0.54773	0.959184	0.40008	0.980393	0.7995	0.987332
GOBP_HEMOSTASIS	0.54384	0.959184	0.75963	0.996644	0.39192	0.963269
GOBP_HEPATOCYTE_DIFFERENTIATION	0.54059	0.959184	0.6477	0.996644	0.96642	0.997547
GOBP_HISTONE_H2A_ACETYLATION	0.56369	0.959184	0.47462	0.987799	0.29385	0.947904
GOBP_HISTONE_H2A_K63_LINKED_UBIQUITINATION	0.55102	0.959184	0.65085	0.996644	0.49836	0.969027
GOBP_HISTONE_H4_K20_TRIMETHYLATION	0.54682	0.959184	0.64734	0.996644	0.66566	0.977553
GOBP_HISTONE_LYSINE_METHYLATION	0.53981	0.959184	0.81776	0.996644	0.102	0.94215
GOBP_HISTONE_METHYLATION	0.55618	0.959184	0.59298	0.994221	0.063828	0.94215
GOBP_HOMOCYSTEINE_METABOLIC_PROCESS	0.54509	0.959184	0.73306	0.996644	0.77206	0.985787
GOBP_IMP_CATABOLIC_PROCESS	0.55803	0.959184	0.70389	0.996644	0.031272	0.94215
GOBP_INFLAMMATORY_RESPONSE_TO_ANTIGENIC_STIMULUS	0.56352	0.959184	0.64042	0.9961	0.49405	0.969027
GOBP_INORGANIC_ION_IMPORT_ACROSS_PLASMA_MEMBRANE	0.56444	0.959184	0.61558	0.994221	0.61254	0.974406
GOBP_INTRACELLULAR_DISTRIBUTION_OF_MITOCHONDRIA	0.55847	0.959184	0.93136	0.998875	0.2556	0.947904
GOBP_INTRACELLULAR_TRANSPORT	0.54836	0.959184	0.42966	0.982274	0.42316	0.965855
GOBP_ION_CHANNEL_MODULATING_G_PROTEIN_COUPLED_RECEPTOR_SIGNALING_PATHWAY	0.54413	0.959184	0.3072	0.975841	0.21599	0.942695
GOBP_IRON_ION_TRANSMEMBRANE_TRANSPORT	0.53892	0.959184	0.37763	0.980393	0.29836	0.949782
GOBP_KIDNEY_MESENCHYME_DEVELOPMENT	0.53724	0.959184	0.45441	0.983706	0.94744	0.99604
GOBP_LACTATE_TRANSMEMBRANE_TRANSPORT	0.56062	0.959184	0.55966	0.99205	0.59732	0.973563
GOBP_LENS_MORPHOGENESIS_IN_CAMERA_TYPE_EYE	0.54719	0.959184	0.32711	0.975841	0.83018	0.989671
GOBP_LEUKOCYTE_CHEMOTAXIS	0.54406	0.959184	0.17349	0.966794	0.10539	0.94215
GOBP_LUNG_LOBE_DEVELOPMENT	0.5505	0.959184	0.34947	0.97965	0.43655	0.966913
GOBP_MAINTENANCE_OF_ANIMAL_ORGAN_IDENTITY	0.56293	0.959184	0.5708	0.992245	0.68118	0.97872
GOBP_MAST_CELL_DIFFERENTIATION	0.54624	0.959184	0.659	0.996644	0.30715	0.949782
GOBP_MECHANOSENSORY_BEHAVIOR	0.54997	0.959184	0.48064	0.987799	0.29247	0.947904
GOBP_MICROGLIAL_CELL_ACTIVATION_INVOLVED_IN_IMMUNE_RESPONSE	0.54318	0.959184	0.18067	0.966794	0.76934	0.985566
GOBP_MICROTUBULE_NUCLEATION	0.54519	0.959184	0.71274	0.996644	0.20043	0.94215
GOBP_MICROTUBULE_ORGANIZING_CENTER_ORGANIZATION	0.54509	0.959184	0.23819	0.969081	0.12229	0.94215
GOBP_MICROTUBULE_POLYMERIZATION	0.55534	0.959184	0.76917	0.996644	0.40608	0.964341
GOBP_MITOCHONDRIAL_ELECTRON_TRANSPORT_NADH_TO_UBIQUINONE	0.56037	0.959184	0.61143	0.994221	0.33143	0.949782
GOBP_MODULATION_BY_HOST_OF_VIRAL_GENOME_REPLICATION	0.56467	0.959184	0.55184	0.99105	0.88405	0.993519
GOBP_MONOATOMIC_ION_TRANSPORT	0.54628	0.959184	0.81416	0.996644	0.20918	0.942695
GOBP_MONOCYTE_EXTRAVASATION	0.54312	0.959184	0.3414	0.979404	0.57869	0.97075
GOBP_MOTOR_NEURON_APOPTOTIC_PROCESS	0.53966	0.959184	0.52942	0.99061	0.91257	0.994571
GOBP_MRNA_PSEUDOURIDINE_SYNTHESIS	0.55889	0.959184	0.73304	0.996644	0.39137	0.963269
GOBP_NEGATIVE_REGULATION_OF_BICELLULAR_TIGHT_JUNCTION_ASSEMBLY	0.54281	0.959184	0.49217	0.989497	0.93353	0.995153
GOBP_NEGATIVE_REGULATION_OF_CALCIUM_ION_TRANSMEMBRANE_TRANSPORT	0.541	0.959184	0.56081	0.99205	0.4404	0.967015
GOBP_NEGATIVE_REGULATION_OF_CARTILAGE_DEVELOPMENT	0.5539	0.959184	0.4828	0.987799	0.51366	0.970191
GOBP_NEGATIVE_REGULATION_OF_CD4_POSITIVE_ALPHA_BETA_T_CELL_PROLIFERATION	0.5569	0.959184	0.36131	0.980393	0.00099671	0.94215
GOBP_NEGATIVE_REGULATION_OF_CELLULAR_RESPONSE_TO_TRANSFORMING_GROWTH_FACTOR_BETA_STIMULUS	0.5645	0.959184	0.2558	0.969081	0.21513	0.942695
GOBP_NEGATIVE_REGULATION_OF_CELL_SUBSTRATE_JUNCTION_ORGANIZATION	0.56358	0.959184	0.56389	0.992219	0.91648	0.994571
GOBP_NEGATIVE_REGULATION_OF_CHEMOKINE_MEDIATED_SIGNALING_PATHWAY	0.55158	0.959184	0.66291	0.996644	0.32835	0.949782
GOBP_NEGATIVE_REGULATION_OF_COLLAGEN_METABOLIC_PROCESS	0.56448	0.959184	0.32173	0.975841	0.10609	0.94215
GOBP_NEGATIVE_REGULATION_OF_DENDRITE_DEVELOPMENT	0.55861	0.959184	0.72244	0.996644	0.19544	0.94215
GOBP_NEGATIVE_REGULATION_OF_JNK_CASCADE	0.54126	0.959184	0.08864	0.946312	0.32508	0.949782
GOBP_NEGATIVE_REGULATION_OF_KINASE_ACTIVITY	0.56356	0.959184	0.46774	0.986698	0.85767	0.991602
GOBP_NEGATIVE_REGULATION_OF_METALLOENDOPEPTIDASE_ACTIVITY	0.54343	0.959184	0.69988	0.996644	0.34889	0.949782
GOBP_NEGATIVE_REGULATION_OF_NATURAL_KILLER_CELL_ACTIVATION	0.56014	0.959184	0.45963	0.985338	0.70578	0.980566
GOBP_NEGATIVE_REGULATION_OF_NEURON_DEATH	0.55394	0.959184	0.80235	0.996644	0.86186	0.991883
GOBP_NEGATIVE_REGULATION_OF_PHOSPHATASE_ACTIVITY	0.54749	0.959184	0.34068	0.979404	0.28678	0.947904
GOBP_NEGATIVE_REGULATION_OF_PROTEIN_KINASE_B_SIGNALING	0.53837	0.959184	0.55322	0.99105	0.96861	0.998012
GOBP_NEGATIVE_REGULATION_OF_PROTEIN_LOCALIZATION_TO_MICROTUBULE	0.55277	0.959184	0.34814	0.97965	0.6677	0.977553
GOBP_NEGATIVE_REGULATION_OF_SEQUESTERING_OF_TRIGLYCERIDE	0.5383	0.959184	0.5113	0.99061	0.89581	0.993519
GOBP_NEGATIVE_REGULATION_OF_SMOOTHENED_SIGNALING_PATHWAY	0.54899	0.959184	0.85753	0.996727	0.87071	0.992443
GOBP_NEGATIVE_REGULATION_OF_TELOMERE_MAINTENANCE_VIA_TELOMERASE	0.56397	0.959184	0.49274	0.989497	0.75256	0.985566
GOBP_NEGATIVE_REGULATION_OF_UBIQUITIN_PROTEIN_LIGASE_ACTIVITY	0.55501	0.959184	0.38171	0.980393	0.3827	0.962387
GOBP_NEGATIVE_REGULATION_OF_VASCULAR_WOUND_HEALING	0.54764	0.959184	0.71163	0.996644	0.42103	0.965855
GOBP_NEPHRON_MORPHOGENESIS	0.55818	0.959184	0.745	0.996644	0.87122	0.992485
GOBP_NEURAL_FOLD_FORMATION	0.55367	0.959184	0.36795	0.980393	0.96407	0.99725
GOBP_NEUROBLAST_DIFFERENTIATION	0.54258	0.959184	0.80509	0.996644	0.55209	0.97075
GOBP_NEUROMUSCULAR_PROCESS	0.54595	0.959184	0.20825	0.966794	0.76462	0.985566
GOBP_NEURON_GLIAL_CELL_SIGNALING	0.56409	0.959184	0.46879	0.986698	0.15261	0.94215
GOBP_NOREPINEPHRINE_METABOLIC_PROCESS	0.56301	0.959184	0.52782	0.99061	0.66937	0.977553
GOBP_NUCLEAR_TRANSCRIBED_MRNA_POLY_A_TAIL_SHORTENING	0.5633	0.959184	0.68949	0.996644	0.085738	0.94215
GOBP_NUCLEOBASE_TRANSPORT	0.54526	0.959184	0.27215	0.97404	0.61983	0.974406
GOBP_OLFACTORY_BULB_INTERNEURON_DEVELOPMENT	0.54742	0.959184	0.54778	0.99105	0.15982	0.94215
GOBP_OLFACTORY_LOBE_DEVELOPMENT	0.56471	0.959184	0.78826	0.996644	0.16912	0.94215
GOBP_ORGAN_INDUCTION	0.54053	0.959184	0.83659	0.996644	0.70385	0.980566
GOBP_OSMOSENSORY_SIGNALING_PATHWAY	0.55031	0.959184	0.47936	0.987799	0.9724	0.99805
GOBP_OSTEOBLAST_DEVELOPMENT	0.54182	0.959184	0.56869	0.992219	0.43128	0.966913
GOBP_OXYGEN_TRANSPORT	0.5471	0.959184	0.30825	0.975841	0.55349	0.97075
GOBP_PERICYTE_CELL_DIFFERENTIATION	0.53943	0.959184	0.578	0.993821	0.40875	0.964341
GOBP_PHOSPHOLIPID_TRANSPORT	0.55434	0.959184	0.33222	0.975841	0.98289	0.999248
GOBP_PIGMENT_CATABOLIC_PROCESS	0.55985	0.959184	0.40567	0.980393	0.32773	0.949782
GOBP_PIGMENT_METABOLIC_PROCESS	0.54221	0.959184	0.73836	0.996644	0.85617	0.990926
GOBP_POSITIVE_REGULATION_OF_CELL_SUBSTRATE_ADHESION	0.55154	0.959184	0.23046	0.969081	0.75201	0.985566
GOBP_POSITIVE_REGULATION_OF_COAGULATION	0.55163	0.959184	0.64175	0.996297	0.18811	0.94215
GOBP_POSITIVE_REGULATION_OF_DENDRITIC_CELL_CHEMOTAXIS	0.55433	0.959184	0.65802	0.996644	0.25253	0.947904
GOBP_POSITIVE_REGULATION_OF_GROWTH	0.55794	0.959184	0.752	0.996644	0.16826	0.94215
GOBP_POSITIVE_REGULATION_OF_HEART_RATE	0.55282	0.959184	0.80028	0.996644	0.072729	0.94215
GOBP_POSITIVE_REGULATION_OF_ISOTYPE_SWITCHING_TO_IGG_ISOTYPES	0.55663	0.959184	0.71943	0.996644	0.063513	0.94215
GOBP_POSITIVE_REGULATION_OF_KILLING_OF_CELLS_OF_ANOTHER_ORGANISM	0.55352	0.959184	0.75096	0.996644	0.20708	0.942695
GOBP_POSITIVE_REGULATION_OF_KINASE_ACTIVITY	0.55094	0.959184	0.65662	0.996644	0.18219	0.94215
GOBP_POSITIVE_REGULATION_OF_LAMELLIPODIUM_MORPHOGENESIS	0.54971	0.959184	0.59964	0.994221	0.034273	0.94215
GOBP_POSITIVE_REGULATION_OF_LEUKOCYTE_TETHERING_OR_ROLLING	0.5613	0.959184	0.87649	0.997333	0.26968	0.947904
GOBP_POSITIVE_REGULATION_OF_MONOATOMIC_ION_TRANSPORT	0.55045	0.959184	0.87719	0.997333	0.40172	0.964341
GOBP_POSITIVE_REGULATION_OF_ORGANIC_ACID_TRANSPORT	0.54647	0.959184	0.31466	0.975841	0.14277	0.94215
GOBP_POSITIVE_REGULATION_OF_PROTEIN_KINASE_C_SIGNALING	0.56032	0.959184	0.48446	0.987799	0.73119	0.984146
GOBP_POSITIVE_REGULATION_OF_REACTIVE_OXYGEN_SPECIES_METABOLIC_PROCESS	0.54751	0.959184	0.69334	0.996644	0.087956	0.94215
GOBP_POSITIVE_REGULATION_OF_RECEPTOR_SIGNALING_PATHWAY_VIA_STAT	0.55433	0.959184	0.80013	0.996644	0.19428	0.94215
GOBP_POSITIVE_REGULATION_OF_SODIUM_PROTON_ANTIPORTER_ACTIVITY	0.54912	0.959184	0.51489	0.99061	0.15901	0.94215
GOBP_POSITIVE_REGULATION_OF_VASCULAR_ASSOCIATED_SMOOTH_MUSCLE_CELL_DIFFERENTIATION	0.54034	0.959184	0.58684	0.994221	0.5876	0.971448
GOBP_POSITIVE_REGULATION_OF_WOUND_HEALING_SPREADING_OF_EPIDERMAL_CELLS	0.54608	0.959184	0.61683	0.994221	0.9479	0.99604
GOBP_POSTREPLICATION_REPAIR	0.54105	0.959184	0.801	0.996644	0.96753	0.997851
GOBP_POTASSIUM_ION_IMPORT_ACROSS_PLASMA_MEMBRANE	0.55004	0.959184	0.59341	0.994221	0.11595	0.94215
GOBP_PROGRAMMED_CELL_DEATH_INVOLVED_IN_CELL_DEVELOPMENT	0.53793	0.959184	0.22741	0.969081	0.99419	0.999809
GOBP_PROTEIN_FOLDING_IN_ENDOPLASMIC_RETICULUM	0.55994	0.959184	0.71319	0.996644	0.60487	0.974406
GOBP_PROTEIN_K11_LINKED_DEUBIQUITINATION	0.54622	0.959184	0.33043	0.975841	0.22949	0.942695
GOBP_PROTEIN_LIPOYLATION	0.53828	0.959184	0.33931	0.979404	0.98239	0.999248
GOBP_PROTEIN_LOCALIZATION_TO_CILIARY_MEMBRANE	0.54416	0.959184	0.7677	0.996644	0.079729	0.94215
GOBP_PROTEIN_LOCALIZATION_TO_PLASMA_MEMBRANE	0.55863	0.959184	0.54427	0.99088	0.31578	0.949782
GOBP_PROTEIN_LOCALIZATION_TO_POSTSYNAPSE	0.54321	0.959184	0.26171	0.97112	0.70457	0.980566
GOBP_PROTEIN_POLYGLUTAMYLATION	0.55383	0.959184	0.65088	0.996644	0.72241	0.982905
GOBP_PROTEIN_QUALITY_CONTROL_FOR_MISFOLDED_OR_INCOMPLETELY_SYNTHESIZED_PROTEINS	0.54076	0.959184	0.63246	0.994992	0.21871	0.942695
GOBP_PURINE_NUCLEOSIDE_CATABOLIC_PROCESS	0.54552	0.959184	0.56224	0.992219	0.75288	0.985566
GOBP_PYRIMIDINE_NUCLEOTIDE_CATABOLIC_PROCESS	0.56264	0.959184	0.66366	0.996644	0.11473	0.94215
GOBP_PYRIMIDINE_RIBONUCLEOSIDE_TRIPHOSPHATE_BIOSYNTHETIC_PROCESS	0.56072	0.959184	0.87082	0.997333	0.32691	0.949782
GOBP_PYRIMIDINE_RIBONUCLEOTIDE_CATABOLIC_PROCESS	0.55695	0.959184	0.27963	0.975841	0.2159	0.942695
GOBP_RECEPTOR_MEDIATED_VIRION_ATTACHMENT_TO_HOST_CELL	0.53774	0.959184	0.65228	0.996644	0.68407	0.979168
GOBP_REGULATION_OF_ACTIN_NUCLEATION	0.5391	0.959184	0.85716	0.996727	0.84188	0.989982
GOBP_REGULATION_OF_ANTIGEN_PROCESSING_AND_PRESENTATION_OF_PEPTIDE_OR_POLYSACCHARIDE_ANTIGEN_VIA_MHC_CLASS_II	0.5528	0.959184	0.25162	0.969081	0.93549	0.995153
GOBP_REGULATION_OF_ATP_METABOLIC_PROCESS	0.55496	0.959184	0.44715	0.983456	0.7425	0.985112
GOBP_REGULATION_OF_CELL_CYCLE_PROCESS	0.55642	0.959184	0.55098	0.99105	0.35234	0.953331
GOBP_REGULATION_OF_COLLATERAL_SPROUTING	0.54967	0.959184	0.57734	0.993702	0.25141	0.947904
GOBP_REGULATION_OF_DNA_DAMAGE_RESPONSE_SIGNAL_TRANSDUCTION_BY_P53_CLASS_MEDIATOR	0.55839	0.959184	0.8859	0.997416	0.71601	0.982487
GOBP_REGULATION_OF_ENDOTHELIAL_TUBE_MORPHOGENESIS	0.54825	0.959184	0.23161	0.969081	0.25355	0.947904
GOBP_REGULATION_OF_FATTY_ACID_METABOLIC_PROCESS	0.54742	0.959184	0.4094	0.980393	0.019884	0.94215
GOBP_REGULATION_OF_GENE_SILENCING_BY_RNA	0.55464	0.959184	0.38414	0.980393	0.49956	0.969027
GOBP_REGULATION_OF_GLUCOSE_IMPORT	0.54615	0.959184	0.77138	0.996644	0.19889	0.94215
GOBP_REGULATION_OF_HIPPO_SIGNALING	0.55857	0.959184	0.13199	0.949842	0.29041	0.947904
GOBP_REGULATION_OF_HISTONE_DEACETYLATION	0.563	0.959184	0.74762	0.996644	0.52812	0.970634
GOBP_REGULATION_OF_HISTONE_METHYLATION	0.55615	0.959184	0.77132	0.996644	0.40784	0.964341
GOBP_REGULATION_OF_HOMOPHILIC_CELL_ADHESION	0.55673	0.959184	0.29996	0.975841	0.39817	0.963319
GOBP_REGULATION_OF_KIDNEY_SIZE	0.53727	0.959184	0.41793	0.980393	0.84285	0.989982
GOBP_REGULATION_OF_LIPID_LOCALIZATION	0.5437	0.959184	0.43011	0.982274	0.31512	0.949782
GOBP_REGULATION_OF_MITOPHAGY	0.55174	0.959184	0.89788	0.997416	0.70986	0.981804
GOBP_REGULATION_OF_NATURAL_KILLER_CELL_MEDIATED_IMMUNITY	0.55405	0.959184	0.90898	0.997416	0.53372	0.970634
GOBP_REGULATION_OF_NUCLEAR_TRANSCRIBED_MRNA_CATABOLIC_PROCESS_DEADENYLATION_DEPENDENT_DECAY	0.56262	0.959184	0.24921	0.969081	0.68778	0.980292
GOBP_REGULATION_OF_NUCLEOBASE_CONTAINING_COMPOUND_TRANSPORT	0.54595	0.959184	0.53189	0.99061	0.54945	0.97075
GOBP_REGULATION_OF_ORGANIC_ACID_TRANSPORT	0.54968	0.959184	0.63069	0.994992	0.046372	0.94215
GOBP_REGULATION_OF_OSTEOCLAST_PROLIFERATION	0.54672	0.959184	0.84146	0.996644	0.29593	0.947992
GOBP_REGULATION_OF_PEPTIDYL_LYSINE_ACETYLATION	0.55676	0.959184	0.2419	0.969081	0.46043	0.969027
GOBP_REGULATION_OF_PHOSPHORUS_METABOLIC_PROCESS	0.55943	0.959184	0.85544	0.996644	0.14998	0.94215
GOBP_REGULATION_OF_PHOSPHORYLATION	0.54903	0.959184	0.8151	0.996644	0.21851	0.942695
GOBP_REGULATION_OF_POSTSYNAPTIC_MEMBRANE_NEUROTRANSMITTER_RECEPTOR_LEVELS	0.55909	0.959184	0.22432	0.969081	0.79221	0.987332
GOBP_REGULATION_OF_SERINE_TYPE_PEPTIDASE_ACTIVITY	0.55328	0.959184	0.6709	0.996644	0.23051	0.942695
GOBP_REGULATION_OF_WOUND_HEALING	0.56381	0.959184	0.75111	0.996644	0.59574	0.973552
GOBP_RENAL_PROTEIN_ABSORPTION	0.56122	0.959184	0.41541	0.980393	0.1038	0.94215
GOBP_RENAL_SYSTEM_DEVELOPMENT	0.56055	0.959184	0.51103	0.99061	0.93966	0.995256
GOBP_RESPONSE_TO_COCAINE	0.55537	0.959184	0.66849	0.996644	0.73653	0.984298
GOBP_RESPONSE_TO_FOLLICLE_STIMULATING_HORMONE	0.54456	0.959184	0.45144	0.983706	0.013582	0.94215
GOBP_RESPONSE_TO_GRAVITY	0.54115	0.959184	0.53589	0.99061	0.33839	0.949782
GOBP_RESPONSE_TO_IMMOBILIZATION_STRESS	0.54348	0.959184	0.79326	0.996644	0.25146	0.947904
GOBP_RESPONSE_TO_NITRIC_OXIDE	0.56431	0.959184	0.12923	0.949842	0.22536	0.942695
GOBP_RESPONSE_TO_THYROID_HORMONE	0.54572	0.959184	0.7556	0.996644	0.086362	0.94215
GOBP_RESPONSE_TO_VIRUS	0.56164	0.959184	0.3784	0.980393	0.18266	0.94215
GOBP_REVERSIBLE_DIFFERENTIATION	0.54329	0.959184	0.45399	0.983706	0.80554	0.988197
GOBP_RHODOPSIN_MEDIATED_SIGNALING_PATHWAY	0.54809	0.959184	0.79333	0.996644	0.1684	0.94215
GOBP_RIBOSOMAL_LARGE_SUBUNIT_EXPORT_FROM_NUCLEUS	0.552	0.959184	0.79747	0.996644	0.51142	0.969983
GOBP_SEQUESTERING_OF_ZINC_ION	0.53798	0.959184	0.76603	0.996644	0.29725	0.949363
GOBP_SERINE_FAMILY_AMINO_ACID_CATABOLIC_PROCESS	0.54508	0.959184	0.60544	0.994221	0.97041	0.998012
GOBP_SEROTONIN_TRANSPORT	0.54432	0.959184	0.47551	0.987799	0.35931	0.954897
GOBP_SIGNAL_COMPLEX_ASSEMBLY	0.54172	0.959184	0.23127	0.969081	0.36411	0.955179
GOBP_SKIN_EPIDERMIS_DEVELOPMENT	0.56364	0.959184	0.36232	0.980393	0.84616	0.990119
GOBP_SNO_S_RNA_PROCESSING	0.56187	0.959184	0.39574	0.980393	0.90074	0.993519
GOBP_SPECIFICATION_OF_SYMMETRY	0.54877	0.959184	0.81236	0.996644	0.80985	0.988873
GOBP_SPERM_FLAGELLUM_ASSEMBLY	0.55125	0.959184	0.35988	0.980393	0.82273	0.989671
GOBP_SPHINGOLIPID_CATABOLIC_PROCESS	0.56337	0.959184	0.54224	0.99061	0.43848	0.966913
GOBP_SPHINGOLIPID_MEDIATED_SIGNALING_PATHWAY	0.56145	0.959184	0.80671	0.996644	0.46493	0.969027
GOBP_STRIATED_MUSCLE_ATROPHY	0.54982	0.959184	0.59115	0.994221	0.18884	0.94215
GOBP_SUGAR_MEDIATED_SIGNALING_PATHWAY	0.56195	0.959184	0.35745	0.980393	0.12899	0.94215
GOBP_SUPEROXIDE_METABOLIC_PROCESS	0.55394	0.959184	0.39841	0.980393	0.059294	0.94215
GOBP_TRANSFERRIN_TRANSPORT	0.54766	0.959184	0.36072	0.980393	0.8479	0.990119
GOBP_UDP_N_ACETYLGLUCOSAMINE_METABOLIC_PROCESS	0.55475	0.959184	0.9662	0.999786	0.80898	0.988873
GOBP_VASCULAR_ASSOCIATED_SMOOTH_MUSCLE_CELL_DIFFERENTIATION	0.56272	0.959184	0.69033	0.996644	0.47827	0.969027
GOBP_VENTRICULAR_COMPACT_MYOCARDIUM_MORPHOGENESIS	0.5452	0.959184	0.70753	0.996644	0.10788	0.94215
GOBP_VITAMIN_D_METABOLIC_PROCESS	0.54649	0.959184	0.36584	0.980393	0.40631	0.964341
GOBP_XENOPHAGY	0.55912	0.959184	0.42998	0.982274	0.61992	0.974406
GOCC_90S_PRERIBOSOME	0.5446	0.959184	0.34527	0.979404	0.85939	0.991658
GOCC_ADHERENS_JUNCTION	0.56152	0.959184	0.64723	0.996644	0.38765	0.963269
GOCC_CALCINEURIN_COMPLEX	0.5598	0.959184	0.14205	0.957615	0.99191	0.999562
GOCC_CEREBELLAR_MOSSY_FIBER	0.55735	0.959184	0.70891	0.996644	0.75424	0.985566
GOCC_COHESIN_COMPLEX	0.549	0.959184	0.79013	0.996644	0.097337	0.94215
GOCC_DEUTEROSOME	0.54455	0.959184	0.76584	0.996644	0.60092	0.974406
GOCC_DYNEIN_AXONEMAL_PARTICLE	0.56415	0.959184	0.4737	0.987799	0.15053	0.94215
GOCC_ENDOPLASMIC_RETICULUM_PALMITOYLTRANSFERASE_COMPLEX	0.54868	0.959184	0.51208	0.99061	0.63869	0.974991
GOCC_EUKARYOTIC_TRANSLATION_INITIATION_FACTOR_4F_COMPLEX	0.54732	0.959184	0.57385	0.99291	0.85342	0.990852
GOCC_FICOLIN_1_RICH_GRANULE	0.56073	0.959184	0.34327	0.979404	0.13019	0.94215
GOCC_GOLGI_MEDIAL_CISTERNA	0.54525	0.959184	0.61337	0.994221	0.53814	0.970634
GOCC_IMMUNOLOGICAL_SYNAPSE	0.56372	0.959184	0.59755	0.994221	0.81444	0.989576
GOCC_LUMENAL_SIDE_OF_MEMBRANE	0.54266	0.959184	0.47877	0.987799	0.20447	0.942695
GOCC_MHC_CLASS_II_PROTEIN_COMPLEX	0.55575	0.959184	0.57131	0.992378	0.15139	0.94215
GOCC_MHC_PROTEIN_COMPLEX	0.56108	0.959184	0.73347	0.996644	0.36379	0.955179
GOCC_MICROTUBULE_PLUS_END	0.55455	0.959184	0.73625	0.996644	0.88266	0.993519
GOCC_MPP7_DLG1_LIN7_COMPLEX	0.56227	0.959184	0.82971	0.996644	0.41507	0.964906
GOCC_MSL_COMPLEX	0.54061	0.959184	0.61028	0.994221	0.86292	0.991887
GOCC_MYOFILAMENT	0.53704	0.959184	0.88822	0.997416	0.006779	0.94215
GOCC_NUCLEAR_CYCLIN_DEPENDENT_PROTEIN_KINASE_HOLOENZYME_COMPLEX	0.55172	0.959184	0.33905	0.979404	0.11592	0.94215
GOCC_PARANODAL_JUNCTION	0.53909	0.959184	0.67965	0.996644	0.99461	0.999809
GOCC_PERICENTRIOLAR_MATERIAL	0.56343	0.959184	0.36233	0.980393	0.80832	0.988754
GOCC_PHAGOCYTIC_VESICLE_MEMBRANE	0.56376	0.959184	0.44993	0.983706	0.55887	0.97075
GOCC_POSTSYNAPSE	0.55268	0.959184	0.92747	0.998187	0.59425	0.973096
GOCC_RIBOSOMAL_SUBUNIT	0.56048	0.959184	0.60933	0.994221	0.68866	0.980547
GOCC_SMALL_SUBUNIT_PROCESSOME	0.54025	0.959184	0.37821	0.980393	0.20601	0.942695
GOCC_SPECTRIN_ASSOCIATED_CYTOSKELETON	0.5563	0.959184	0.51019	0.99061	0.99562	0.999876
GOCC_SPINDLE_MIDZONE	0.53955	0.959184	0.51188	0.99061	0.65693	0.976831
GOCC_SYNAPTONEMAL_STRUCTURE	0.55599	0.959184	0.28579	0.975841	0.44635	0.967983
GOCC_TETRASPANIN_ENRICHED_MICRODOMAIN	0.55356	0.959184	0.35288	0.980393	0.66159	0.97735
GOCC_U1_SNRNP	0.54126	0.959184	0.36933	0.980393	0.38339	0.9631
GOLDRATH_IMMUNE_MEMORY	0.55491	0.959184	0.69292	0.996644	0.62598	0.974572
GOMF_ACTIN_FILAMENT_BINDING	0.55385	0.959184	0.63516	0.995211	0.6001	0.974406
GOMF_AMINO_ACID_TRANSMEMBRANE_TRANSPORTER_ACTIVITY	0.54257	0.959184	0.39271	0.980393	0.84484	0.990119
GOMF_AMMONIA_LYASE_ACTIVITY	0.55684	0.959184	0.78564	0.996644	0.92415	0.995032
GOMF_AMMONIUM_TRANSMEMBRANE_TRANSPORTER_ACTIVITY	0.54203	0.959184	0.94122	0.999087	0.20028	0.94215
GOMF_ATP_DEPENDENT_PEPTIDASE_ACTIVITY	0.56429	0.959184	0.046372	0.918011	0.4977	0.969027
GOMF_BETA_GLUCOSIDASE_ACTIVITY	0.54954	0.959184	0.17143	0.965492	0.3135	0.949782
GOMF_CALCIUM_ION_BINDING	0.55807	0.959184	0.76393	0.996644	0.80045	0.987332
GOMF_CALCIUM_RELEASE_CHANNEL_ACTIVITY	0.55074	0.959184	0.11132	0.946312	0.5439	0.970634
GOMF_CALCIUM_SENSITIVE_GUANYLATE_CYCLASE_ACTIVATOR_ACTIVITY	0.55717	0.959184	0.34279	0.979404	0.042651	0.94215
GOMF_CARBOHYDRATE_PROTON_SYMPORTER_ACTIVITY	0.54032	0.959184	0.71062	0.996644	0.84784	0.990119
GOMF_CORECEPTOR_ACTIVITY_INVOLVED_IN_WNT_SIGNALING_PATHWAY_PLANAR_CELL_POLARITY_PATHWAY	0.54498	0.959184	0.22313	0.969081	0.57521	0.97075
GOMF_CYCLIC_NUCLEOTIDE_PHOSPHODIESTERASE_ACTIVITY	0.55318	0.959184	0.65886	0.996644	0.66281	0.977402
GOMF_CYTIDYLYLTRANSFERASE_ACTIVITY	0.54473	0.959184	0.79775	0.996644	0.20271	0.942695
GOMF_C_X_C_CHEMOKINE_RECEPTOR_ACTIVITY	0.56169	0.959184	0.28322	0.975841	0.13378	0.94215
GOMF_DIACYLGLYCEROL_O_ACYLTRANSFERASE_ACTIVITY	0.55562	0.959184	0.67692	0.996644	0.66009	0.977094
GOMF_ENDOPEPTIDASE_REGULATOR_ACTIVITY	0.56124	0.959184	0.78542	0.996644	0.60145	0.974406
GOMF_FOLIC_ACID_TRANSMEMBRANE_TRANSPORTER_ACTIVITY	0.54919	0.959184	0.58842	0.994221	0.56644	0.97075
GOMF_GALACTOSIDASE_ACTIVITY	0.55685	0.959184	0.32696	0.975841	0.63872	0.974991
GOMF_GDP_DISSOCIATION_INHIBITOR_ACTIVITY	0.55333	0.959184	0.63226	0.994992	0.15127	0.94215
GOMF_GENERAL_TRANSCRIPTION_INITIATION_FACTOR_BINDING	0.54901	0.959184	0.52642	0.99061	0.97689	0.999018
GOMF_GUANYL_NUCLEOTIDE_BINDING	0.53758	0.959184	0.63101	0.994992	0.5003	0.969027
GOMF_G_PROTEIN_COUPLED_RECEPTOR_KINASE_ACTIVITY	0.54055	0.959184	0.49072	0.989497	0.70609	0.980566
GOMF_HISTONE_BINDING	0.56445	0.959184	0.58208	0.994069	0.49521	0.969027
GOMF_HISTONE_H3K4_METHYLTRANSFERASE_ACTIVITY	0.54074	0.959184	0.70961	0.996644	0.31303	0.949782
GOMF_HISTONE_H3K4_MONOMETHYLTRANSFERASE_ACTIVITY	0.56284	0.959184	0.52216	0.99061	0.27309	0.947904
GOMF_HISTONE_H3_METHYLTRANSFERASE_ACTIVITY	0.54981	0.959184	0.53581	0.99061	0.70447	0.980566
GOMF_HSP90_PROTEIN_BINDING	0.55137	0.959184	0.59521	0.994221	0.59491	0.973146
GOMF_IRON_ION_TRANSMEMBRANE_TRANSPORTER_ACTIVITY	0.54749	0.959184	0.48067	0.987799	0.60972	0.974406
GOMF_ISOMERASE_ACTIVITY	0.55754	0.959184	0.53825	0.99061	0.77409	0.985787
GOMF_LIGAND_GATED_MONOATOMIC_ION_CHANNEL_ACTIVITY	0.53846	0.959184	0.2412	0.969081	0.065941	0.94215
GOMF_MANNOSE_BINDING	0.56168	0.959184	0.57296	0.992417	0.45742	0.968676
GOMF_METALLOAMINOPEPTIDASE_ACTIVITY	0.54495	0.959184	0.82184	0.996644	0.63728	0.974991
GOMF_MORPHOGEN_ACTIVITY	0.55518	0.959184	0.47442	0.987799	0.97193	0.99805
GOMF_MRNA_5_PHOSPHATASE_ACTIVITY	0.55663	0.959184	0.42158	0.980393	0.25717	0.947904
GOMF_MUSCLE_ALPHA_ACTININ_BINDING	0.56361	0.959184	0.72667	0.996644	0.41893	0.965855
GOMF_NEUROPEPTIDE_Y_RECEPTOR_ACTIVITY	0.54726	0.959184	0.39796	0.980393	0.73471	0.984298
GOMF_NEUROTRANSMITTER_RECEPTOR_ACTIVITY_INVOLVED_IN_REGULATION_OF_POSTSYNAPTIC_MEMBRANE_POTENTIAL	0.56079	0.959184	0.70931	0.996644	0.14256	0.94215
GOMF_OPIOID_RECEPTOR_BINDING	0.53775	0.959184	0.56115	0.992135	0.62045	0.974406
GOMF_OXIDOREDUCTASE_ACTIVITY_ACTING_ON_A_SULFUR_GROUP_OF_DONORS_NAD_P_AS_ACCEPTOR	0.56289	0.959184	0.72136	0.996644	0.16134	0.94215
GOMF_O_METHYLTRANSFERASE_ACTIVITY	0.54985	0.959184	0.47901	0.987799	0.20387	0.942695
GOMF_PHOSPHATIDIC_ACID_BINDING	0.5483	0.959184	0.63365	0.995211	0.15537	0.94215
GOMF_PHOSPHATIDYLINOSITOL_MONOPHOSPHATE_PHOSPHATASE_ACTIVITY	0.53987	0.959184	0.8446	0.996644	0.036534	0.94215
GOMF_PHOSPHATIDYLINOSITOL_TRISPHOSPHATE_PHOSPHATASE_ACTIVITY	0.56187	0.959184	0.57843	0.993937	0.57186	0.97075
GOMF_POTASSIUM_CHLORIDE_SYMPORTER_ACTIVITY	0.53838	0.959184	0.61	0.994221	0.30864	0.949782
GOMF_PROSTANOID_RECEPTOR_ACTIVITY	0.53993	0.959184	0.14154	0.957615	0.36812	0.956071
GOMF_RNA_ENDONUCLEASE_ACTIVITY_PRODUCING_3_PHOSPHOMONOESTERS	0.55559	0.959184	0.64773	0.996644	0.74478	0.985213
GOMF_SECONDARY_ACTIVE_TRANSMEMBRANE_TRANSPORTER_ACTIVITY	0.56142	0.959184	0.79969	0.996644	0.33041	0.949782
GOMF_SINGLE_STRANDED_DNA_ENDODEOXYRIBONUCLEASE_ACTIVITY	0.54409	0.959184	0.66799	0.996644	0.84203	0.989982
GOMF_STRUCTURAL_CONSTITUENT_OF_RIBOSOME	0.56003	0.959184	0.49759	0.989624	0.45263	0.968545
GOMF_SUGAR_TRANSMEMBRANE_TRANSPORTER_ACTIVITY	0.53744	0.959184	0.33744	0.979404	0.64134	0.974991
GOMF_SULFUR_AMINO_ACID_TRANSMEMBRANE_TRANSPORTER_ACTIVITY	0.55688	0.959184	0.67703	0.996644	0.23019	0.942695
GOMF_TRANSKETOLASE_OR_TRANSALDOLASE_ACTIVITY	0.54446	0.959184	0.40196	0.980393	0.80346	0.987609
GOMF_TRANSPORTER_ACTIVITY	0.56466	0.959184	0.52163	0.99061	0.34526	0.949782
GOMF_TUMOR_NECROSIS_FACTOR_RECEPTOR_ACTIVITY	0.54243	0.959184	0.63686	0.995533	0.44798	0.967983
GOMF_UBIQUITIN_LIKE_PROTEIN_LIGASE_BINDING	0.55683	0.959184	0.82089	0.996644	0.25313	0.947904
GOMF_VOLTAGE_GATED_CHLORIDE_CHANNEL_ACTIVITY	0.5491	0.959184	0.74143	0.996644	0.72722	0.983563
GOMF_ZINC_ION_TRANSMEMBRANE_TRANSPORTER_ACTIVITY	0.55139	0.959184	0.82905	0.996644	0.19707	0.94215
GROSS_HYPOXIA_VIA_HIF1A_ONLY	0.5614	0.959184	0.59076	0.994221	0.3545	0.953395
HAHTOLA_MYCOSIS_FUNGOIDES_CD4_DN	0.54736	0.959184	0.71257	0.996644	0.86986	0.992443
HASLINGER_B_CLL_WITH_17P13_DELETION	0.56435	0.959184	0.76508	0.996644	0.83915	0.989982
HEIDENBLAD_AMPLICON_8Q24_DN	0.54456	0.959184	0.52378	0.99061	0.24881	0.947621
HE_PTEN_TARGETS_DN	0.54853	0.959184	0.6894	0.996644	0.66718	0.977553
HUTTMANN_B_CLL_POOR_SURVIVAL_UP	0.54229	0.959184	0.082885	0.94418	0.41535	0.964906
IGARASHI_ATF4_TARGETS_DN	0.55837	0.959184	0.70741	0.996644	0.68716	0.980292
IRITANI_MAD1_TARGETS_UP	0.55837	0.959184	0.91064	0.997416	0.33096	0.949782
IYENGAR_RESPONSE_TO_ADIPOCYTE_FACTORS	0.5405	0.959184	0.37225	0.980393	0.4901	0.969027
JIANG_HYPOXIA_VIA_VHL	0.55822	0.959184	0.16216	0.964845	0.445	0.967983
KEGG_INSULIN_SIGNALING_PATHWAY	0.55948	0.959184	0.7998	0.996644	0.085047	0.94215
KEGG_NOTCH_SIGNALING_PATHWAY	0.55092	0.959184	0.85508	0.996644	0.36129	0.955179
KEGG_PROSTATE_CANCER	0.53996	0.959184	0.56504	0.992219	0.16844	0.94215
KEGG_REGULATION_OF_AUTOPHAGY	0.53835	0.959184	0.70628	0.996644	0.77755	0.985909
KEGG_VALINE_LEUCINE_AND_ISOLEUCINE_DEGRADATION	0.54065	0.959184	0.13733	0.953735	0.13605	0.94215
KIM_TIAL1_TARGETS	0.55492	0.959184	0.422	0.980393	0.34914	0.949782
KOHOUTEK_CCNT2_TARGETS	0.54508	0.959184	0.21876	0.969081	0.53606	0.970634
KOINUMA_TARGETS_OF_SMAD2_OR_SMAD3	0.54712	0.959184	0.65374	0.996644	0.88407	0.993519
KRIGE_RESPONSE_TO_TOSEDOSTAT_24HR_UP	0.54531	0.959184	0.3418	0.979404	0.14289	0.94215
LASTOWSKA_NEUROBLASTOMA_COPY_NUMBER_UP	0.54452	0.959184	0.069994	0.94418	0.83891	0.989982
LEE_LIVER_CANCER_CIPROFIBRATE_UP	0.54004	0.959184	0.16529	0.964845	0.98601	0.99953
LIANG_HEMATOPOIESIS_STEM_CELL_NUMBER_LARGE_VS_TINY_DN	0.55303	0.959184	0.29762	0.975841	0.98292	0.999248
LIN_APC_TARGETS	0.56029	0.959184	0.52698	0.99061	0.076005	0.94215
LIN_MELANOMA_COPY_NUMBER_UP	0.55744	0.959184	0.36018	0.980393	0.16613	0.94215
LIU_LIVER_CANCER	0.55427	0.959184	0.41936	0.980393	0.61539	0.974406
LIU_PROSTATE_CANCER_UP	0.55991	0.959184	0.91068	0.997416	0.68838	0.980515
LUI_THYROID_CANCER_CLUSTER_5	0.54428	0.959184	0.024592	0.876285	0.28267	0.947904
MARTENS_TRETINOIN_RESPONSE_UP	0.54703	0.959184	0.89766	0.997416	0.63009	0.974572
MCMURRAY_TP53_HRAS_COOPERATION_RESPONSE_DN	0.5445	0.959184	0.29337	0.975841	0.9839	0.999248
MIKHAYLOVA_OXIDATIVE_STRESS_RESPONSE_VIA_VHL_UP	0.55895	0.959184	0.70761	0.996644	0.021362	0.94215
MILI_PSEUDOPODIA_HAPTOTAXIS_DN	0.53924	0.959184	0.85557	0.996644	0.84166	0.989982
MOLENAAR_TARGETS_OF_CCND1_AND_CDK4_UP	0.55298	0.959184	0.25105	0.969081	0.07636	0.94215
MOOTHA_VOXPHOS	0.54811	0.959184	0.2434	0.969081	0.22503	0.942695
MYLLYKANGAS_AMPLIFICATION_HOT_SPOT_22	0.56457	0.959184	0.17158	0.965492	0.2378	0.942695
NABA_COLLAGENS	0.56477	0.959184	0.34358	0.979404	0.66929	0.977553
NAKAMURA_CANCER_MICROENVIRONMENT_DN	0.5583	0.959184	0.23156	0.969081	0.99861	0.999876
NATSUME_RESPONSE_TO_INTERFERON_BETA_DN	0.56389	0.959184	0.40623	0.980393	0.0098883	0.94215
NIKOLSKY_BREAST_CANCER_16P13_AMPLICON	0.54327	0.959184	0.11226	0.946312	0.8425	0.989982
NIKOLSKY_BREAST_CANCER_20Q12_Q13_AMPLICON	0.5588	0.959184	0.30072	0.975841	0.5205	0.970333
NIKOLSKY_BREAST_CANCER_22Q13_AMPLICON	0.55798	0.959184	0.90052	0.997416	0.028039	0.94215
NIKOLSKY_BREAST_CANCER_7Q21_Q22_AMPLICON	0.5515	0.959184	0.048146	0.918011	0.07568	0.94215
NOUZOVA_TRETINOIN_AND_H4_ACETYLATION	0.54027	0.959184	0.68281	0.996644	0.51953	0.970333
PARK_APL_PATHOGENESIS_DN	0.55709	0.959184	0.55634	0.99105	0.061434	0.94215
PID_ARF6_TRAFFICKING_PATHWAY	0.55653	0.959184	0.52022	0.99061	0.31478	0.949782
PID_EPHB_FWD_PATHWAY	0.55209	0.959184	0.50686	0.99061	0.71017	0.981804
PID_IL3_PATHWAY	0.54789	0.959184	0.33884	0.979404	0.44208	0.96758
PID_LYMPH_ANGIOGENESIS_PATHWAY	0.56398	0.959184	0.34624	0.979404	0.18643	0.94215
PID_S1P_S1P3_PATHWAY	0.54229	0.959184	0.71861	0.996644	0.16238	0.94215
PID_SMAD2_3PATHWAY	0.55863	0.959184	0.56222	0.992219	0.015754	0.94215
PID_SYNDECAN_1_PATHWAY	0.55985	0.959184	0.78847	0.996644	0.50147	0.969027
PID_TRAIL_PATHWAY	0.55879	0.959184	0.46921	0.986698	0.38606	0.963269
PLASARI_TGFB1_TARGETS_10HR_DN	0.54879	0.959184	0.50723	0.99061	0.40375	0.964341
REACTOME_ACETYLCHOLINE_INHIBITS_CONTRACTION_OF_OUTER_HAIR_CELLS	0.54994	0.959184	0.70599	0.996644	0.35817	0.954361
REACTOME_ACTIVATION_OF_GENE_EXPRESSION_BY_SREBF_SREBP	0.54374	0.959184	0.2608	0.97112	0.67238	0.977553
REACTOME_AFLATOXIN_ACTIVATION_AND_DETOXIFICATION	0.56042	0.959184	0.89164	0.997416	0.46986	0.969027
REACTOME_AMINO_ACID_TRANSPORT_ACROSS_THE_PLASMA_MEMBRANE	0.55681	0.959184	0.11227	0.946312	0.44557	0.967983
REACTOME_ARACHIDONATE_PRODUCTION_FROM_DAG	0.54481	0.959184	0.74204	0.996644	0.73106	0.984146
REACTOME_ASSEMBLY_AND_CELL_SURFACE_PRESENTATION_OF_NMDA_RECEPTORS	0.54353	0.959184	0.83871	0.996644	0.32941	0.949782
REACTOME_BETA_CATENIN_PHOSPHORYLATION_CASCADE	0.54729	0.959184	0.27088	0.973439	0.277	0.947904
REACTOME_CD28_DEPENDENT_PI3K_AKT_SIGNALING	0.53765	0.959184	0.96472	0.999786	0.27545	0.947904
REACTOME_COLLAGEN_CHAIN_TRIMERIZATION	0.56477	0.959184	0.34358	0.979404	0.66929	0.977553
REACTOME_CONSTITUTIVE_SIGNALING_BY_EGFRVIII	0.56412	0.959184	0.49201	0.989497	0.78683	0.98708
REACTOME_CONSTITUTIVE_SIGNALING_BY_LIGAND_RESPONSIVE_EGFR_CANCER_VARIANTS	0.54489	0.959184	0.50514	0.99061	0.82993	0.989671
REACTOME_CREB1_PHOSPHORYLATION_THROUGH_NMDA_RECEPTOR_MEDIATED_ACTIVATION_OF_RAS_SIGNALING	0.55052	0.959184	0.53747	0.99061	0.2588	0.947904
REACTOME_CYCLIN_A_CDK2_ASSOCIATED_EVENTS_AT_S_PHASE_ENTRY	0.5625	0.959184	0.63446	0.995211	0.31941	0.949782
REACTOME_DISEASES_ASSOCIATED_WITH_GLYCOSAMINOGLYCAN_METABOLISM	0.54861	0.959184	0.30933	0.975841	0.30624	0.949782
REACTOME_DOPAMINE_CLEARANCE_FROM_THE_SYNAPTIC_CLEFT	0.54228	0.959184	0.95154	0.999786	0.094405	0.94215
REACTOME_DOPAMINE_NEUROTRANSMITTER_RELEASE_CYCLE	0.54735	0.959184	0.87628	0.997333	0.06306	0.94215
REACTOME_DUAL_INCISION_IN_TC_NER	0.55722	0.959184	0.79163	0.996644	0.79487	0.987332
REACTOME_EPHRIN_SIGNALING	0.5556	0.959184	0.62061	0.994221	0.9	0.993519
REACTOME_EPITHELIAL_MESENCHYMAL_TRANSITION_EMT_DURING_GASTRULATION	0.5596	0.959184	0.42504	0.981134	0.69412	0.980566
REACTOME_FORMATION_OF_THE_BETA_CATENIN_TCF_TRANSACTIVATING_COMPLEX	0.55591	0.959184	0.18303	0.966794	0.56549	0.97075
REACTOME_INFECTIOUS_DISEASE	0.56466	0.959184	0.44613	0.983411	0.23684	0.942695
REACTOME_INTERLEUKIN_21_SIGNALING	0.55353	0.959184	0.61281	0.994221	0.090018	0.94215
REACTOME_IRAK1_RECRUITS_IKK_COMPLEX	0.55298	0.959184	0.81445	0.996644	0.96331	0.99725
REACTOME_KERATINIZATION	0.55264	0.959184	0.94574	0.999087	0.8293	0.989671
REACTOME_MITOCHONDRIAL_TRANSLATION	0.54371	0.959184	0.41617	0.980393	0.57485	0.97075
REACTOME_MUCOPOLYSACCHARIDOSES	0.55218	0.959184	0.37797	0.980393	0.55989	0.97075
REACTOME_MYOCLONIC_EPILEPSY_OF_LAFORA	0.54891	0.959184	0.81008	0.996644	0.43065	0.966913
REACTOME_NOREPINEPHRINE_NEUROTRANSMITTER_RELEASE_CYCLE	0.5449	0.959184	0.72668	0.996644	0.10297	0.94215
REACTOME_NR1H2_NR1H3_REGULATE_GENE_EXPRESSION_LINKED_TO_TRIGLYCERIDE_LIPOLYSIS_IN_ADIPOSE	0.55626	0.959184	0.54783	0.99105	0.0010247	0.94215
REACTOME_NR1H3_NR1H2_REGULATE_GENE_EXPRESSION_LINKED_TO_CHOLESTEROL_TRANSPORT_AND_EFFLUX	0.55123	0.959184	0.83027	0.996644	0.61837	0.974406
REACTOME_NUCLEAR_SIGNALING_BY_ERBB4	0.5587	0.959184	0.57268	0.992417	0.19965	0.94215
REACTOME_P75NTR_NEGATIVELY_REGULATES_CELL_CYCLE_VIA_SC1	0.54813	0.959184	0.20808	0.966794	0.028139	0.94215
REACTOME_PKA_ACTIVATION_IN_GLUCAGON_SIGNALLING	0.56108	0.959184	0.69822	0.996644	0.64041	0.974991
REACTOME_POST_TRANSCRIPTIONAL_SILENCING_BY_SMALL_RNAS	0.55616	0.959184	0.9055	0.997416	0.75889	0.985566
REACTOME_PROTEIN_UBIQUITINATION	0.54729	0.959184	0.7024	0.996644	0.85531	0.990852
REACTOME_PTK6_REGULATES_PROTEINS_INVOLVED_IN_RNA_PROCESSING	0.55739	0.959184	0.2332	0.969081	0.63399	0.974572
REACTOME_REGULATION_OF_LIPID_METABOLISM_BY_PPARALPHA	0.55571	0.959184	0.73897	0.996644	0.51489	0.970191
REACTOME_REGULATION_OF_TP53_EXPRESSION_AND_DEGRADATION	0.56216	0.959184	0.64573	0.996644	0.20905	0.942695
REACTOME_RETROGRADE_NEUROTROPHIN_SIGNALLING	0.55436	0.959184	0.42173	0.980393	0.98852	0.999562
REACTOME_RHOC_GTPASE_CYCLE	0.55306	0.959184	0.27009	0.97282	0.36321	0.955179
REACTOME_SEALING_OF_THE_NUCLEAR_ENVELOPE_NE_BY_ESCRT_III	0.55316	0.959184	0.85865	0.996727	0.38698	0.963269
REACTOME_SHC1_EVENTS_IN_EGFR_SIGNALING	0.53905	0.959184	0.594	0.994221	0.28119	0.947904
REACTOME_SIALIC_ACID_METABOLISM	0.55804	0.959184	0.66395	0.996644	0.36193	0.955179
REACTOME_SIGNALING_BY_EGFR_IN_CANCER	0.56056	0.959184	0.61274	0.994221	0.66124	0.977205
REACTOME_SIGNALING_BY_FGFR2	0.56104	0.959184	0.31763	0.975841	0.68124	0.97872
REACTOME_SIGNALING_BY_NOTCH1_T_7_9_NOTCH1_M1580_K2555_TRANSLOCATION_MUTANT	0.54962	0.959184	0.64093	0.99612	0.19801	0.94215
REACTOME_SIGNALING_BY_TGF_BETA_RECEPTOR_COMPLEX	0.54348	0.959184	0.21881	0.969081	0.76662	0.985566
REACTOME_SIGNALLING_TO_ERKS	0.55059	0.959184	0.51067	0.99061	0.27373	0.947904
REACTOME_SUMOYLATION_OF_SUMOYLATION_PROTEINS	0.54977	0.959184	0.43188	0.982274	0.31105	0.949782
REACTOME_SYNTHESIS_OF_EPOXY_EET_AND_DIHYDROXYEICOSATRIENOIC_ACIDS_DHET	0.5513	0.959184	0.46597	0.985985	0.14081	0.94215
REACTOME_SYNTHESIS_OF_KETONE_BODIES	0.5554	0.959184	0.71516	0.996644	0.36624	0.955179
REACTOME_THE_ROLE_OF_NEF_IN_HIV_1_REPLICATION_AND_DISEASE_PATHOGENESIS	0.55394	0.959184	0.24813	0.969081	0.93935	0.995256
REACTOME_TLR3_MEDIATED_TICAM1_DEPENDENT_PROGRAMMED_CELL_DEATH	0.55299	0.959184	0.54101	0.99061	0.44899	0.967983
REACTOME_TNFR1_MEDIATED_CERAMIDE_PRODUCTION	0.55124	0.959184	0.74666	0.996644	0.99773	0.999876
REACTOME_TNF_SIGNALING	0.5611	0.959184	0.75017	0.996644	0.47492	0.969027
REACTOME_TP53_REGULATES_TRANSCRIPTION_OF_DEATH_RECEPTORS_AND_LIGANDS	0.55313	0.959184	0.67965	0.996644	0.75589	0.985566
REACTOME_TP53_REGULATES_TRANSCRIPTION_OF_GENES_INVOLVED_IN_G2_CELL_CYCLE_ARREST	0.55346	0.959184	0.65983	0.996644	0.94059	0.995341
REACTOME_WNT5A_DEPENDENT_INTERNALIZATION_OF_FZD4	0.55635	0.959184	0.42719	0.981929	0.84418	0.990045
RICKMAN_METASTASIS_DN	0.56154	0.959184	0.1637	0.964845	0.99088	0.999562
RIZ_ERYTHROID_DIFFERENTIATION_HBZ	0.54611	0.959184	0.75558	0.996644	0.24892	0.947621
RODRIGUES_THYROID_CARCINOMA_ANAPLASTIC_UP	0.56458	0.959184	0.1699	0.964845	0.95534	0.996594
ROESSLER_LIVER_CANCER_METASTASIS_UP	0.55998	0.959184	0.25943	0.97112	0.36401	0.955179
SALVADOR_MARTIN_PEDIATRIC_TBD_ANTI_TNF_THERAPY_NONRESPONDER_POST_TREATMENT_UP	0.5506	0.959184	0.65203	0.996644	0.074998	0.94215
SANSOM_APC_TARGETS	0.56289	0.959184	0.23189	0.969081	0.45255	0.968545
SCIBETTA_KDM5B_TARGETS_UP	0.54071	0.959184	0.54039	0.99061	0.91146	0.994571
SEKI_INFLAMMATORY_RESPONSE_LPS_DN	0.55278	0.959184	0.40462	0.980393	0.10345	0.94215
SIMBULAN_PARP1_TARGETS_DN	0.55307	0.959184	0.88766	0.997416	0.89551	0.993519
STEGER_ADIPOGENESIS_DN	0.55777	0.959184	0.83661	0.996644	0.28372	0.947904
TERAMOTO_OPN_TARGETS_CLUSTER_4	0.55025	0.959184	0.71678	0.996644	0.51158	0.969983
TERAO_AOX4_TARGETS_HG_DN	0.54293	0.959184	0.58118	0.994069	0.63269	0.974572
UEDA_PERIFERAL_CLOCK	0.53753	0.959184	0.32136	0.975841	0.35984	0.955179
VANDESLUIS_NORMAL_EMBRYOS_DN	0.56273	0.959184	0.54987	0.99105	0.39412	0.963269
VART_KSHV_INFECTION_ANGIOGENIC_MARKERS_DN	0.55272	0.959184	0.83944	0.996644	0.65378	0.976436
WANG_BARRETTS_ESOPHAGUS_AND_ESOPHAGUS_CANCER_DN	0.56361	0.959184	0.69342	0.996644	0.57812	0.97075
WANG_RESPONSE_TO_ANDROGEN_UP	0.56409	0.959184	0.70314	0.996644	0.35481	0.953395
WANG_RESPONSE_TO_BEXAROTENE_DN	0.55303	0.959184	0.85792	0.996727	0.1568	0.94215
WANG_SMARCE1_TARGETS_UP	0.55269	0.959184	0.63078	0.994992	0.53565	0.970634
WANG_THOC1_TARGETS_DN	0.54969	0.959184	0.86826	0.997333	0.2028	0.942695
WATANABE_COLON_CANCER_MSI_VS_MSS_DN	0.56066	0.959184	0.70506	0.996644	0.49755	0.969027
WEBER_METHYLATED_ICP_IN_SPERM_UP	0.54271	0.959184	0.98142	0.999979	0.22474	0.942695
WEIGEL_OXIDATIVE_STRESS_RESPONSE	0.55298	0.959184	0.21516	0.968108	0.30599	0.949782
WINNEPENNINCKX_MELANOMA_METASTASIS_DN	0.53878	0.959184	0.85919	0.996727	0.13614	0.94215
WP_ALZHEIMERS_DISEASE	0.55515	0.959184	0.81176	0.996644	0.080974	0.94215
WP_ALZHEIMERS_DISEASE_AND_MIRNA_EFFECTS	0.55515	0.959184	0.81176	0.996644	0.080974	0.94215
WP_CONGENITAL_GENERALIZED_LIPODYSTROPHY	0.5606	0.959184	0.70116	0.996644	0.93136	0.995153
WP_COVID19_THROMBOSIS_AND_ANTICOAGULATION	0.55218	0.959184	0.62266	0.994221	0.20984	0.942695
WP_FOCAL_ADHESION	0.5474	0.959184	0.55132	0.99105	0.25829	0.947904
WP_HEMATOPOIETIC_STEM_CELL_GENE_REGULATION_BY_GABP_ALPHABETA_COMPLEX	0.56074	0.959184	0.20465	0.966794	0.84148	0.989982
WP_HEPATOCYTE_GROWTH_FACTOR_RECEPTOR_SIGNALING	0.54445	0.959184	0.20629	0.966794	0.1694	0.94215
WP_INCLUSION_BODY_MYOSITIS	0.54654	0.959184	0.27143	0.97375	0.31018	0.949782
WP_MITOCHONDRIAL_COMPLEX_III_ASSEMBLY	0.54318	0.959184	0.32714	0.975841	0.87951	0.99289
WP_MODULATORS_OF_TCR_SIGNALING_AND_T_CELL_ACTIVATION	0.56044	0.959184	0.69735	0.996644	0.93164	0.995153
WP_NEPHROTIC_SYNDROME	0.54571	0.959184	0.51917	0.99061	0.65397	0.976436
WP_NETWORK_MAP_OF_SARSCOV2_SIGNALING_PATHWAY	0.54466	0.959184	0.87547	0.997333	0.1263	0.94215
WP_OXIDATIVE_PHOSPHORYLATION	0.54131	0.959184	0.30434	0.975841	0.12126	0.94215
WP_PKCGAMMA_CALCIUM_SIGNALING_PATHWAY_IN_ATAXIA	0.54122	0.959184	0.55383	0.99105	0.03043	0.94215
WP_PREIMPLANTATION_EMBRYO	0.56212	0.959184	0.68487	0.996644	0.21047	0.942695
WP_PURINE_METABOLISM	0.56283	0.959184	0.41485	0.980393	0.82773	0.989671
WP_RELATIONSHIP_BETWEEN_INFLAMMATION_COX2_AND_EGFR	0.54888	0.959184	0.76068	0.996644	0.26252	0.947904
WU_HBX_TARGETS_2_UP	0.55278	0.959184	0.11232	0.946312	0.5787	0.97075
YAGI_AML_FAB_MARKERS	0.54533	0.959184	0.48963	0.989274	0.6816	0.97872
YAO_HOXA10_TARGETS_VIA_PROGESTERONE_UP	0.54574	0.959184	0.65641	0.996644	0.65014	0.97571
ZHAN_MULTIPLE_MYELOMA_CD2_DN	0.56417	0.959184	0.40172	0.980393	0.038493	0.94215
ZHONG_SECRETOME_OF_LUNG_CANCER_AND_MACROPHAGE	0.55758	0.959184	0.54408	0.99088	0.42402	0.965893
ZHOU_TNF_SIGNALING_4HR	0.54326	0.959184	0.67185	0.996644	0.11987	0.94215
ZHU_SKIL_TARGETS_UP	0.56154	0.959184	0.87179	0.997333	0.084845	0.94215
GOBP_MITOTIC_CYTOKINESIS	0.56488	0.959275	0.63802	0.995533	0.77734	0.985909
GALIE_TUMOR_STEMNESS_GENES	0.56518	0.959317	0.54576	0.99105	0.56907	0.97075
GOBP_POSITIVE_REGULATION_OF_EXTRINSIC_APOPTOTIC_SIGNALING_PATHWAY_IN_ABSENCE_OF_LIGAND	0.56519	0.959317	0.14916	0.964845	0.15461	0.94215
GOBP_POSITIVE_REGULATION_OF_MITOCHONDRIAL_DEPOLARIZATION	0.5653	0.959317	0.78826	0.996644	0.93341	0.995153
GOBP_PROTEIN_LOCALIZATION_TO_CILIARY_TRANSITION_ZONE	0.56509	0.959317	0.94449	0.999087	0.067001	0.94215
GOMF_RNA_CAP_BINDING	0.56501	0.959317	0.34766	0.97965	0.8047	0.987879
KEGG_LEUKOCYTE_TRANSENDOTHELIAL_MIGRATION	0.56503	0.959317	0.50814	0.99061	0.01623	0.94215
REACTOME_GENERATION_OF_SECOND_MESSENGER_MOLECULES	0.56527	0.959317	0.86819	0.997333	0.68373	0.979168
GOBP_REGULATION_OF_CARDIAC_MUSCLE_CELL_ACTION_POTENTIAL	0.56541	0.959408	0.53157	0.99061	0.28118	0.947904
AMIT_EGF_RESPONSE_60_MCF10A	0.5679	0.959452	0.52603	0.99061	0.54046	0.970634
BIOCARTA_IFNG_PATHWAY	0.568	0.959452	0.41174	0.980393	0.077015	0.94215
BIOCARTA_MELANOCYTE_PATHWAY	0.56743	0.959452	0.30216	0.975841	0.92238	0.995032
GARGALOVIC_RESPONSE_TO_OXIDIZED_PHOSPHOLIPIDS_RED_UP	0.56726	0.959452	0.30665	0.975841	0.26007	0.947904
GOBP_CDC42_PROTEIN_SIGNAL_TRANSDUCTION	0.56788	0.959452	0.60548	0.994221	0.58142	0.97075
GOBP_INTEGRIN_MEDIATED_SIGNALING_PATHWAY	0.56562	0.959452	0.12846	0.949842	0.22905	0.942695
GOBP_MESENCHYME_MIGRATION	0.56763	0.959452	0.92141	0.997884	0.05076	0.94215
GOBP_NEGATIVE_REGULATION_OF_CHOLESTEROL_STORAGE	0.56764	0.959452	0.51064	0.99061	0.044083	0.94215
GOBP_NEGATIVE_REGULATION_OF_HEMATOPOIETIC_PROGENITOR_CELL_DIFFERENTIATION	0.56613	0.959452	0.30216	0.975841	0.1557	0.94215
GOBP_NEGATIVE_REGULATION_OF_ION_TRANSMEMBRANE_TRANSPORTER_ACTIVITY	0.56837	0.959452	0.4259	0.981414	0.28108	0.947904
GOBP_NEGATIVE_REGULATION_OF_RESPONSE_TO_WOUNDING	0.5664	0.959452	0.75682	0.996644	0.76376	0.985566
GOBP_NEURONAL_ACTION_POTENTIAL_PROPAGATION	0.56805	0.959452	0.3741	0.980393	0.86246	0.991887
GOBP_NK_T_CELL_PROLIFERATION	0.56621	0.959452	0.44386	0.983411	0.20764	0.942695
GOBP_PARASYMPATHETIC_NERVOUS_SYSTEM_DEVELOPMENT	0.56792	0.959452	0.46379	0.985713	0.88339	0.993519
GOBP_PIGMENT_GRANULE_LOCALIZATION	0.56832	0.959452	0.63484	0.995211	0.3191	0.949782
GOBP_POSITIVE_REGULATION_OF_CALCIUM_ION_TRANSMEMBRANE_TRANSPORT	0.56574	0.959452	0.76415	0.996644	0.32513	0.949782
GOBP_POSITIVE_REGULATION_OF_LYMPHOCYTE_MEDIATED_IMMUNITY	0.56613	0.959452	0.97601	0.999979	0.68945	0.980547
GOBP_POSITIVE_REGULATION_OF_RECEPTOR_BINDING	0.56806	0.959452	0.6115	0.994221	0.20413	0.942695
GOBP_PREPULSE_INHIBITION	0.56815	0.959452	0.78265	0.996644	0.81071	0.98894
GOBP_PRESYNAPSE_ORGANIZATION	0.56732	0.959452	0.91735	0.997416	0.80634	0.988416
GOBP_PROTEIN_PEPTIDYL_PROLYL_ISOMERIZATION	0.56756	0.959452	0.78683	0.996644	0.43393	0.966913
GOBP_REGULATION_OF_DEFENSE_RESPONSE_TO_FUNGUS	0.56786	0.959452	0.6304	0.994992	0.18392	0.94215
GOBP_REGULATION_OF_DNA_DAMAGE_CHECKPOINT	0.56577	0.959452	0.2514	0.969081	0.52221	0.970484
GOBP_REGULATION_OF_FAT_CELL_PROLIFERATION	0.56613	0.959452	0.36629	0.980393	0.24512	0.946858
GOBP_REGULATION_OF_MACROPHAGE_DIFFERENTIATION	0.56627	0.959452	0.6218	0.994221	0.68648	0.980107
GOBP_RESPIRATORY_SYSTEM_PROCESS	0.56805	0.959452	0.38786	0.980393	0.56599	0.97075
GOBP_TYPE_B_PANCREATIC_CELL_PROLIFERATION	0.56803	0.959452	0.72801	0.996644	0.047522	0.94215
GOCC_MHC_CLASS_I_PROTEIN_COMPLEX	0.56769	0.959452	0.81294	0.996644	0.44796	0.967983
GOCC_VOLTAGE_GATED_CALCIUM_CHANNEL_COMPLEX	0.56796	0.959452	0.82791	0.996644	0.94188	0.995719
GOMF_HISTONE_CHAPERONE_ACTIVITY	0.56574	0.959452	0.72288	0.996644	0.7497	0.985566
GOMF_HYDROLASE_ACTIVITY_ACTING_ON_CARBON_NITROGEN_BUT_NOT_PEPTIDE_BONDS_IN_LINEAR_AMIDES	0.56693	0.959452	0.31368	0.975841	0.74248	0.985112
GOMF_IMPORTIN_ALPHA_FAMILY_PROTEIN_BINDING	0.56795	0.959452	0.66091	0.996644	0.76686	0.985566
GOMF_PHOSPHOFRUCTOKINASE_ACTIVITY	0.5672	0.959452	0.97204	0.999979	0.64994	0.97571
GOMF_TRACE_AMINE_RECEPTOR_ACTIVITY	0.56622	0.959452	0.57002	0.992219	0.06211	0.94215
GOMF_U4_SNRNA_BINDING	0.56816	0.959452	0.94261	0.999087	0.98399	0.999248
IGLESIAS_E2F_TARGETS_UP	0.56682	0.959452	0.031116	0.885511	0.55886	0.97075
IWANAGA_CARCINOGENESIS_BY_KRAS_PTEN_UP	0.56832	0.959452	0.6108	0.994221	0.46464	0.969027
JEON_SMAD6_TARGETS_UP	0.56745	0.959452	0.38127	0.980393	0.8873	0.993519
KIM_ALL_DISORDERS_OLIGODENDROCYTE_NUMBER_CORR_DN	0.56563	0.959452	0.18466	0.966794	0.91001	0.994397
MEISSNER_BRAIN_HCP_WITH_H3_UNMETHYLATED	0.56615	0.959452	0.27793	0.975841	0.54805	0.97075
MILICIC_FAMILIAL_ADENOMATOUS_POLYPOSIS_UP	0.5672	0.959452	0.49283	0.989497	0.76578	0.985566
NAKAJIMA_MAST_CELL	0.56792	0.959452	0.41002	0.980393	0.63803	0.974991
NUYTTEN_NIPP1_TARGETS_DN	0.56697	0.959452	0.33143	0.975841	0.82902	0.989671
REACTOME_CDC6_ASSOCIATION_WITH_THE_ORC_ORIGIN_COMPLEX	0.56705	0.959452	0.56378	0.992219	0.96859	0.998012
REACTOME_HSF1_DEPENDENT_TRANSACTIVATION	0.5658	0.959452	0.69126	0.996644	0.40725	0.964341
REACTOME_PLATELET_SENSITIZATION_BY_LDL	0.56645	0.959452	0.21313	0.967782	0.099858	0.94215
REACTOME_SIGNALING_BY_FGFR4	0.56725	0.959452	0.57203	0.992406	0.70638	0.980738
REACTOME_SODIUM_CALCIUM_EXCHANGERS	0.56805	0.959452	0.62711	0.994992	0.57501	0.97075
REACTOME_SUMOYLATION_OF_IMMUNE_RESPONSE_PROTEINS	0.56671	0.959452	0.27004	0.97282	0.8614	0.99177
WP_KISSPEPTINKISSPEPTIN_RECEPTOR_SYSTEM_IN_THE_OVARY	0.56603	0.959452	0.80821	0.996644	0.23078	0.942695
WP_KREBS_CYCLE_DISORDERS	0.56648	0.959452	0.80085	0.996644	0.56372	0.97075
WP_MATRIX_METALLOPROTEINASES	0.56824	0.959452	0.81275	0.996644	0.16064	0.94215
REACTOME_REGULATION_OF_BETA_CELL_DEVELOPMENT	0.56862	0.959779	0.9122	0.997416	0.45179	0.968545
GOBP_PURINE_CONTAINING_COMPOUND_METABOLIC_PROCESS	0.56872	0.959853	0.37247	0.980393	0.1594	0.94215
RUTELLA_RESPONSE_TO_HGF_VS_CSF2RB_AND_IL4_UP	0.56882	0.959926	0.9288	0.998624	0.11334	0.94215
GOBP_APOPTOTIC_CHROMOSOME_CONDENSATION	0.56923	0.960422	0.24104	0.969081	0.16755	0.94215
GOBP_POSITIVE_REGULATION_OF_PROTEIN_EXPORT_FROM_NUCLEUS	0.56934	0.960422	0.30347	0.975841	0.5273	0.970634
GOBP_REGULATION_OF_NCRNA_TRANSCRIPTION	0.56931	0.960422	0.8859	0.997416	0.42747	0.966913
GOMF_POLY_PYRIMIDINE_TRACT_BINDING	0.56926	0.960422	0.25526	0.969081	0.59487	0.973146
STEINER_ERYTHROCYTE_MEMBRANE_GENES	0.56946	0.960529	0.74538	0.996644	0.99533	0.999809
BOYAULT_LIVER_CANCER_SUBCLASS_G3_UP	0.56963	0.96053	0.14992	0.964845	0.99066	0.999562
GOMF_PROTEIN_ARGININE_N_METHYLTRANSFERASE_ACTIVITY	0.56961	0.96053	0.6966	0.996644	0.77051	0.985787
OUYANG_PROSTATE_CANCER_PROGRESSION_UP	0.56954	0.96053	0.12374	0.949842	0.21538	0.942695
GOBP_GLIAL_CELL_FATE_COMMITMENT	0.5699	0.960566	0.66393	0.996644	0.40605	0.964341
GOBP_POSITIVE_REGULATION_OF_INTRACELLULAR_STEROID_HORMONE_RECEPTOR_SIGNALING_PATHWAY	0.56994	0.960566	0.75963	0.996644	0.33887	0.949782
GOBP_PROTEIN_DNA_COVALENT_CROSS_LINKING_REPAIR	0.56995	0.960566	0.7358	0.996644	0.02492	0.94215
GOMF_MODIFICATION_DEPENDENT_PROTEIN_BINDING	0.56981	0.960566	0.5387	0.99061	0.18112	0.94215
GOMF_SYNDECAN_BINDING	0.56999	0.960566	0.84903	0.996644	0.3438	0.949782
PID_INTEGRIN5_PATHWAY	0.56978	0.960566	0.26986	0.97282	0.39314	0.963269
GOBP_PEPTIDYL_PROLINE_HYDROXYLATION	0.57025	0.960898	0.92871	0.998624	0.64889	0.97571
GOBP_REGULATION_OF_ADHERENS_JUNCTION_ORGANIZATION	0.5703	0.960898	0.88661	0.997416	0.67125	0.977553
ALONSO_METASTASIS_EMT_UP	0.57037	0.96091	0.66789	0.996644	0.21299	0.942695
GOBP_REGULATION_OF_PROTEIN_LOCALIZATION_TO_SYNAPSE	0.57042	0.96091	0.1795	0.966794	0.92242	0.995032
GOBP_MAST_CELL_ACTIVATION	0.57063	0.960978	0.8284	0.996644	0.59976	0.974406
GOBP_RESPONSE_TO_INCREASED_OXYGEN_LEVELS	0.5706	0.960978	0.90588	0.997416	0.69132	0.980566
GOMF_NF_KAPPAB_BINDING	0.57061	0.960978	0.07146	0.94418	0.23686	0.942695
GOCC_U2_SNRNP	0.57075	0.961023	0.16981	0.964845	0.42345	0.965855
GOMF_EXTRACELLULAR_MATRIX_STRUCTURAL_CONSTITUENT_CONFERRING_TENSILE_STRENGTH	0.57077	0.961023	0.32567	0.975841	0.73788	0.984298
BIOCARTA_FMLP_PATHWAY	0.57194	0.961101	0.47455	0.987799	0.76122	0.985566
GOBP_CELL_CYCLE_PHASE_TRANSITION	0.57127	0.961101	0.49878	0.989624	0.84741	0.990119
GOBP_DITERPENOID_BIOSYNTHETIC_PROCESS	0.57141	0.961101	0.61641	0.994221	0.15049	0.94215
GOBP_ENDOCARDIAL_CUSHION_FUSION	0.57133	0.961101	0.68093	0.996644	0.44869	0.967983
GOBP_MONOUBIQUITINATED_PROTEIN_DEUBIQUITINATION	0.57178	0.961101	0.35287	0.980393	0.41173	0.964341
GOBP_POSITIVE_REGULATION_OF_LONG_TERM_SYNAPTIC_DEPRESSION	0.57094	0.961101	0.21016	0.966794	0.96126	0.99725
GOBP_PROTEOLYSIS	0.57202	0.961101	0.80965	0.996644	0.26511	0.947904
GOBP_REGULATION_OF_NERVOUS_SYSTEM_PROCESS	0.57104	0.961101	0.75979	0.996644	0.36305	0.955179
GOBP_REGULATION_OF_PHOSPHOLIPASE_ACTIVITY	0.57182	0.961101	0.89011	0.997416	0.60445	0.974406
GOBP_SKELETAL_MUSCLE_SATELLITE_CELL_PROLIFERATION	0.57118	0.961101	0.37246	0.980393	0.38623	0.963269
GOBP_SPERM_MITOCHONDRIAL_SHEATH_ASSEMBLY	0.57128	0.961101	0.47046	0.986701	0.8706	0.992443
GOBP_SYNAPSE_ASSEMBLY	0.57187	0.961101	0.84453	0.996644	0.93498	0.995153
GOBP_TRNA_WOBBLE_BASE_MODIFICATION	0.57162	0.961101	0.67636	0.996644	0.38625	0.963269
GOBP_VESICLE_BUDDING_FROM_MEMBRANE	0.57194	0.961101	0.53728	0.99061	0.49807	0.969027
GOCC_ANCHORING_JUNCTION	0.57197	0.961101	0.77399	0.996644	0.33328	0.949782
KYNG_DNA_DAMAGE_UP	0.57177	0.961101	0.92783	0.998213	0.20405	0.942695
LU_TUMOR_ANGIOGENESIS_UP	0.57153	0.961101	0.53982	0.99061	0.61275	0.974406
MIKKELSEN_MEF_HCP_WITH_H3K27ME3	0.57206	0.961101	0.7293	0.996644	0.247	0.947486
REACTOME_ASPIRIN_ADME	0.57189	0.961101	0.93125	0.998875	0.81485	0.989576
REACTOME_NEUROTRANSMITTER_RECEPTORS_AND_POSTSYNAPTIC_SIGNAL_TRANSMISSION	0.57197	0.961101	0.62372	0.994221	0.37759	0.956972
TING_SILENCED_BY_DICER	0.57205	0.961101	0.53402	0.99061	0.81174	0.98904
WENDT_COHESIN_TARGETS_UP	0.57124	0.961101	0.56252	0.992219	0.020307	0.94215
GOBP_CALCIUM_ION_TRANSPORT_INTO_CYTOSOL	0.57217	0.961159	0.73424	0.996644	0.65624	0.976777
GOBP_CHONDROITIN_SULFATE_CATABOLIC_PROCESS	0.5724	0.961159	0.52732	0.99061	0.36509	0.955179
GOBP_POSITIVE_REGULATION_OF_NUCLEOTIDE_BINDING_OLIGOMERIZATION_DOMAIN_CONTAINING_2_SIGNALING_PATHWAY	0.5724	0.961159	0.33854	0.979404	0.66595	0.977553
GOCC_GERM_CELL_NUCLEUS	0.57249	0.961159	0.58647	0.994221	0.6086	0.974406
MA_MYELOID_DIFFERENTIATION_UP	0.57223	0.961159	0.58252	0.994069	0.12223	0.94215
WP_2Q112_COPY_NUMBER_VARIATION_SYNDROME	0.57238	0.961159	0.80945	0.996644	0.0077622	0.94215
WP_MIR222_IN_EXERCISEINDUCED_CARDIAC_GROWTH	0.57246	0.961159	0.52728	0.99061	0.90004	0.993519
KEGG_NEUROACTIVE_LIGAND_RECEPTOR_INTERACTION	0.57258	0.961215	0.17006	0.964845	0.0017058	0.94215
KEGG_PURINE_METABOLISM	0.57265	0.961238	0.81771	0.996644	0.6998	0.980566
GOCC_GLYCOPROTEIN_COMPLEX	0.57273	0.961277	0.62796	0.994992	0.85242	0.990585
GOBP_POSITIVE_REGULATION_OF_GLIAL_CELL_PROLIFERATION	0.57301	0.96143	0.67059	0.996644	0.093188	0.94215
GOBP_POSTSYNAPTIC_NEUROTRANSMITTER_RECEPTOR_INTERNALIZATION	0.57313	0.96143	0.66328	0.996644	0.97162	0.99805
GOBP_VIRAL_RNA_GENOME_REPLICATION	0.57293	0.96143	0.19281	0.966794	0.065109	0.94215
JINESH_BLEBBISHIELD_VS_LIVE_CONTROL_DN	0.57296	0.96143	0.36898	0.980393	0.3416	0.949782
WP_BENZENE_METABOLISM	0.57316	0.96143	0.59764	0.994221	0.84935	0.990119
WP_FOLLICLE_STIMULATING_HORMONE_FSH_SIGNALING_PATHWAY	0.57315	0.96143	0.74121	0.996644	0.24641	0.947486
GOBP_ESTABLISHMENT_OF_MITOTIC_SISTER_CHROMATID_COHESION	0.57323	0.961452	0.54963	0.99105	0.50577	0.969027
DIRMEIER_LMP1_RESPONSE_LATE_DN	0.5733	0.961475	0.62814	0.994992	0.57099	0.97075
GOBP_CHROMATIN_ORGANIZATION	0.57349	0.961493	0.49749	0.989624	0.074085	0.94215
GOBP_INSULIN_METABOLIC_PROCESS	0.57365	0.961493	0.59175	0.994221	0.42703	0.966913
GOBP_MYELOID_LEUKOCYTE_MIGRATION	0.57361	0.961493	0.37448	0.980393	0.25134	0.947904
GOBP_NEGATIVE_REGULATION_OF_SERINE_TYPE_PEPTIDASE_ACTIVITY	0.57345	0.961493	0.3108	0.975841	0.79787	0.987332
GOBP_SPHINGOMYELIN_METABOLIC_PROCESS	0.57362	0.961493	0.84054	0.996644	0.6006	0.974406
KEGG_ALZHEIMERS_DISEASE	0.57358	0.961493	0.3264	0.975841	0.17812	0.94215
GOCC_NUCLEAR_PROTEIN_CONTAINING_COMPLEX	0.57371	0.961499	0.53472	0.99061	0.75127	0.985566
GOBP_REGULATION_OF_NUCLEAR_TRANSCRIBED_MRNA_POLY_A_TAIL_SHORTENING	0.57378	0.961521	0.74634	0.996644	0.083852	0.94215
REACTOME_EUKARYOTIC_TRANSLATION_ELONGATION	0.5739	0.961627	0.71052	0.996644	0.17753	0.94215
GOBP_TIGHT_JUNCTION_ORGANIZATION	0.57401	0.961717	0.44561	0.983411	0.87622	0.992803
GOBP_PONS_DEVELOPMENT	0.57411	0.961779	0.72866	0.996644	0.45664	0.968676
WP_GASTRIC_CANCER_NETWORK_1	0.57416	0.961779	0.38106	0.980393	0.25452	0.947904
GOBP_NEGATIVE_REGULATION_OF_NUCLEAR_TRANSCRIBED_MRNA_CATABOLIC_PROCESS_NONSENSE_MEDIATED_DECAY	0.57468	0.962165	0.8912	0.997416	0.17325	0.94215
GOBP_POSITIVE_REGULATION_OF_CHROMATIN_ORGANIZATION	0.57473	0.962165	0.47016	0.986701	0.026789	0.94215
LIU_SOX4_TARGETS_DN	0.57473	0.962165	0.9172	0.997416	0.5033	0.969027
RANKIN_ANGIOGENIC_TARGETS_OF_VHL_HIF2A_DN	0.57463	0.962165	0.25665	0.969081	0.78148	0.985987
SANSOM_APC_TARGETS_DN	0.5745	0.962165	0.98945	0.999979	0.795	0.987332
WHITESIDE_CISPLATIN_RESISTANCE_DN	0.57467	0.962165	0.016739	0.876285	0.12589	0.94215
BIOCARTA_CREM_PATHWAY	0.57565	0.962297	0.48542	0.987933	0.41814	0.965855
FOROUTAN_INTEGRATED_TGFB_EMT_DN	0.57588	0.962297	0.41007	0.980393	0.70978	0.981786
GOBP_C4_DICARBOXYLATE_TRANSPORT	0.57542	0.962297	0.62398	0.994221	0.31312	0.949782
GOBP_CILIUM_ORGANIZATION	0.576	0.962297	0.87442	0.997333	0.70128	0.980566
GOBP_COPPER_ION_IMPORT	0.576	0.962297	0.33062	0.975841	0.65366	0.976436
GOBP_ETHANOL_CATABOLIC_PROCESS	0.57564	0.962297	0.90047	0.997416	0.25764	0.947904
GOBP_EXOCYTIC_PROCESS	0.57592	0.962297	0.23879	0.969081	0.86929	0.992443
GOBP_FATTY_ACID_TRANSPORT	0.57644	0.962297	0.53011	0.99061	0.22789	0.942695
GOBP_POSITIVE_REGULATION_OF_CELL_CYCLE_PROCESS	0.5752	0.962297	0.69619	0.996644	0.44023	0.966913
GOBP_PROTEIN_LOCALIZATION_TO_CELL_PERIPHERY	0.57616	0.962297	0.63195	0.994992	0.33196	0.949782
GOBP_REGULATION_OF_GASTRULATION	0.57576	0.962297	0.93087	0.998726	0.58121	0.97075
GOBP_REGULATION_OF_POSTSYNAPTIC_NEUROTRANSMITTER_RECEPTOR_INTERNALIZATION	0.57557	0.962297	0.79601	0.996644	0.84565	0.990119
GOBP_TROPHOBLAST_CELL_MIGRATION	0.57639	0.962297	0.82834	0.996644	0.6128	0.974406
GOCC_CUTICULAR_PLATE	0.57636	0.962297	0.60447	0.994221	0.73975	0.984956
GOCC_GAMMA_TUBULIN_RING_COMPLEX	0.57554	0.962297	0.74975	0.996644	0.4312	0.966913
GOMF_GTPASE_INHIBITOR_ACTIVITY	0.57557	0.962297	0.70029	0.996644	0.1841	0.94215
GOMF_INTERLEUKIN_1_BINDING	0.57612	0.962297	0.96197	0.999786	0.12691	0.94215
GOMF_INTERLEUKIN_1_RECEPTOR_BINDING	0.57533	0.962297	0.89154	0.997416	0.93696	0.995153
GOMF_LIGASE_ACTIVITY_FORMING_CARBON_CARBON_BONDS	0.57626	0.962297	0.57464	0.993442	0.036276	0.94215
GOMF_NUCLEOSIDE_TRIPHOSPHATE_DIPHOSPHATASE_ACTIVITY	0.5755	0.962297	0.485	0.987933	0.71023	0.981804
GOMF_PHOSPHOLIPASE_D_ACTIVITY	0.57575	0.962297	0.64538	0.996644	0.35485	0.953395
GOMF_WD40_REPEAT_DOMAIN_BINDING	0.57551	0.962297	0.16153	0.964845	0.6485	0.97571
KEGG_TGF_BETA_SIGNALING_PATHWAY	0.57513	0.962297	0.37149	0.980393	0.88684	0.993519
KIM_PTEN_TARGETS_UP	0.57606	0.962297	0.52261	0.99061	0.9779	0.999018
KONG_E2F3_TARGETS	0.57611	0.962297	0.77501	0.996644	0.2595	0.947904
PID_P38_ALPHA_BETA_DOWNSTREAM_PATHWAY	0.57641	0.962297	0.53629	0.99061	0.96465	0.99725
REACTOME_EARLY_SARS_COV_2_INFECTION_EVENTS	0.57645	0.962297	0.40316	0.980393	0.41361	0.964906
SCHAEFFER_PROSTATE_DEVELOPMENT_6HR_UP	0.57515	0.962297	0.77422	0.996644	0.69692	0.980566
SMID_BREAST_CANCER_BASAL_UP	0.57617	0.962297	0.65604	0.996644	0.3316	0.949782
AMIT_EGF_RESPONSE_480_HELA	0.57687	0.962715	0.8034	0.996644	0.85562	0.990852
GEISS_RESPONSE_TO_DSRNA_UP	0.57734	0.962715	0.58382	0.994069	0.29529	0.947992
GOBP_GUANINE_METABOLIC_PROCESS	0.57706	0.962715	0.87982	0.997333	0.22241	0.942695
GOBP_METANEPHRIC_GLOMERULUS_DEVELOPMENT	0.57719	0.962715	0.40219	0.980393	0.4694	0.969027
GOBP_URETERIC_BUD_FORMATION	0.57725	0.962715	0.76902	0.996644	0.4391	0.966913
GOMF_PROTEIN_MEMBRANE_ADAPTOR_ACTIVITY	0.5771	0.962715	0.80221	0.996644	0.38844	0.963269
KEGG_UBIQUITIN_MEDIATED_PROTEOLYSIS	0.5769	0.962715	0.43452	0.983411	0.66216	0.97735
MALONEY_RESPONSE_TO_17AAG_DN	0.57703	0.962715	0.3503	0.980198	0.89843	0.993519
MASSARWEH_RESPONSE_TO_ESTRADIOL	0.57703	0.962715	0.68245	0.996644	0.047977	0.94215
NADLER_OBESITY_UP	0.57688	0.962715	0.33136	0.975841	0.57434	0.97075
REACTOME_DOWNREGULATION_OF_ERBB4_SIGNALING	0.57736	0.962715	0.51847	0.99061	0.013904	0.94215
REACTOME_NEGATIVE_REGULATION_OF_THE_PI3K_AKT_NETWORK	0.57738	0.962715	0.65722	0.996644	0.76124	0.985566
GOBP_PROTEIN_LIPID_COMPLEX_SUBUNIT_ORGANIZATION	0.57744	0.962721	0.87093	0.997333	0.12548	0.94215
RODRIGUES_NTN1_TARGETS_UP	0.57754	0.962793	0.51343	0.99061	0.62559	0.974572
GOBP_NEGATIVE_REGULATION_OF_RECEPTOR_BINDING	0.57774	0.962938	0.29818	0.975841	0.61159	0.974406
WP_CYSTEINE_AND_METHIONINE_CATABOLISM	0.57773	0.962938	0.83931	0.996644	0.36031	0.955179
REACTOME_CELL_CELL_COMMUNICATION	0.57783	0.962993	0.31904	0.975841	0.29528	0.947992
GOCC_PHOSPHATIDYLINOSITOL_3_KINASE_COMPLEX_CLASS_III	0.57796	0.963021	0.38847	0.980393	0.68195	0.97872
GOMF_HEXOSYLTRANSFERASE_ACTIVITY	0.57796	0.963021	0.45335	0.983706	0.66502	0.977553
LEE_LIVER_CANCER_DENA_DN	0.57813	0.96321	0.69854	0.996644	0.11437	0.94215
GAZDA_DIAMOND_BLACKFAN_ANEMIA_PROGENITOR_DN	0.57915	0.963471	0.61379	0.994221	0.85805	0.991602
GOBP_ENDOPLASMIC_RETICULUM_TO_GOLGI_VESICLE_MEDIATED_TRANSPORT	0.57959	0.963471	0.64251	0.996297	0.8853	0.993519
GOBP_HAIR_FOLLICLE_PLACODE_FORMATION	0.57917	0.963471	0.71966	0.996644	0.38946	0.963269
GOBP_MEMBRANE_DOCKING	0.57945	0.963471	0.11567	0.946312	0.82993	0.989671
GOBP_NEUROTRANSMITTER_CATABOLIC_PROCESS	0.57925	0.963471	0.39541	0.980393	0.68411	0.979168
GOBP_POSITIVE_REGULATION_OF_DENDRITIC_CELL_ANTIGEN_PROCESSING_AND_PRESENTATION	0.5789	0.963471	0.17973	0.966794	0.17779	0.94215
GOBP_POSITIVE_REGULATION_OF_SYNAPTIC_VESICLE_RECYCLING	0.57898	0.963471	0.7407	0.996644	0.95683	0.99704
GOBP_POSITIVE_REGULATION_OF_TRANSLATION_IN_RESPONSE_TO_ENDOPLASMIC_RETICULUM_STRESS	0.57864	0.963471	0.57002	0.992219	0.7226	0.982905
GOBP_REGULATION_OF_BONE_MINERALIZATION	0.57885	0.963471	0.45756	0.983706	0.78725	0.98708
GOBP_REGULATION_OF_CELL_MATURATION	0.57959	0.963471	0.24531	0.969081	0.27611	0.947904
GOBP_REGULATION_OF_PROTEIN_FOLDING	0.57928	0.963471	0.86715	0.997333	0.47755	0.969027
GOBP_REGULATION_OF_TRANSCRIPTION_BY_RNA_POLYMERASE_III	0.57949	0.963471	0.39181	0.980393	0.74671	0.985229
GOBP_RNA_POLYMERASE_II_PREINITIATION_COMPLEX_ASSEMBLY	0.57872	0.963471	0.6107	0.994221	0.67352	0.977553
GOBP_TRANSCRIPTION_COUPLED_NUCLEOTIDE_EXCISION_REPAIR	0.5795	0.963471	0.25432	0.969081	0.57272	0.97075
GOBP_T_HELPER_2_CELL_CYTOKINE_PRODUCTION	0.5795	0.963471	0.81813	0.996644	0.36329	0.955179
GOCC_ACTIN_CYTOSKELETON	0.57944	0.963471	0.66582	0.996644	0.20952	0.942695
GOCC_ZONULA_ADHERENS	0.57897	0.963471	0.72592	0.996644	0.33487	0.949782
GOMF_ATP_DEPENDENT_PROTEIN_BINDING	0.57889	0.963471	0.33329	0.975841	0.97739	0.999018
GOMF_TFIIB_CLASS_TRANSCRIPTION_FACTOR_BINDING	0.57926	0.963471	0.31928	0.975841	0.99106	0.999562
KEGG_ETHER_LIPID_METABOLISM	0.57862	0.963471	0.80509	0.996644	0.30056	0.949782
PID_CASPASE_PATHWAY	0.57918	0.963471	0.2582	0.970126	0.44102	0.967209
QUINTENS_EMBRYONIC_BRAIN_RESPONSE_TO_IR	0.57849	0.963471	0.57425	0.993065	0.85439	0.990852
WP_OSTEOPONTIN_SIGNALING	0.57908	0.963471	0.3734	0.980393	0.67178	0.977553
WP_NOCGMPPKG_MEDIATED_NEUROPROTECTION	0.57968	0.963527	0.41214	0.980393	0.15953	0.94215
LIAO_METASTASIS	0.57975	0.963549	0.043536	0.918011	0.74383	0.985112
REACTOME_DETOXIFICATION_OF_REACTIVE_OXYGEN_SPECIES	0.57998	0.963837	0.57617	0.993702	0.55514	0.97075
GOBP_CYTOSKELETON_DEPENDENT_CYTOKINESIS	0.58014	0.963914	0.50148	0.989857	0.69062	0.980547
REACTOME_TRANSPORT_OF_CONNEXONS_TO_THE_PLASMA_MEMBRANE	0.58012	0.963914	0.91462	0.997416	0.52074	0.970333
GOBP_CELL_KILLING	0.58125	0.964052	0.94208	0.999087	0.068858	0.94215
GOBP_C_TERMINAL_PROTEIN_LIPIDATION	0.58053	0.964052	0.8209	0.996644	0.47812	0.969027
GOBP_DNA_LIGATION_INVOLVED_IN_DNA_REPAIR	0.58088	0.964052	0.52105	0.99061	0.29172	0.947904
GOBP_POSITIVE_REGULATION_OF_PROTEOGLYCAN_BIOSYNTHETIC_PROCESS	0.58044	0.964052	0.2316	0.969081	0.99896	0.999876
GOBP_REGULATION_OF_ENDOPLASMIC_RETICULUM_TUBULAR_NETWORK_ORGANIZATION	0.58119	0.964052	0.13254	0.949842	0.65402	0.976436
GOBP_REGULATION_OF_PROTEIN_LOCALIZATION_TO_PLASMA_MEMBRANE	0.5814	0.964052	0.90418	0.997416	0.65868	0.976959
GOBP_REGULATION_OF_SODIUM_ION_TRANSMEMBRANE_TRANSPORT	0.58058	0.964052	0.28676	0.975841	0.52513	0.970634
GOBP_RESPONSE_TO_CARBOHYDRATE	0.58086	0.964052	0.66565	0.996644	0.63102	0.974572
GOBP_RIBONUCLEOSIDE_CATABOLIC_PROCESS	0.58045	0.964052	0.80888	0.996644	0.29467	0.947992
GOBP_STRESS_FIBER_ASSEMBLY	0.58098	0.964052	0.21224	0.967077	0.85319	0.990852
GOBP_THYROID_GLAND_DEVELOPMENT	0.58111	0.964052	0.89125	0.997416	0.25751	0.947904
GOMF_1_ALKYL_2_ACETYLGLYCEROPHOSPHOCHOLINE_ESTERASE_ACTIVITY	0.5812	0.964052	0.40126	0.980393	0.76513	0.985566
HOSHIDA_LIVER_CANCER_SURVIVAL_DN	0.58147	0.964052	0.51155	0.99061	0.31327	0.949782
JIANG_AGING_HYPOTHALAMUS_DN	0.58129	0.964052	0.70513	0.996644	0.84293	0.989982
PLASARI_TGFB1_TARGETS_1HR_DN	0.58102	0.964052	0.87574	0.997333	0.019622	0.94215
RAHMAN_TP53_TARGETS_PHOSPHORYLATED	0.58088	0.964052	0.55289	0.99105	0.49964	0.969027
REACTOME_FGFR2_LIGAND_BINDING_AND_ACTIVATION	0.58132	0.964052	0.46842	0.986698	0.61374	0.974406
SCHAEFFER_PROSTATE_DEVELOPMENT_AND_CANCER_BOX6_UP	0.58146	0.964052	0.71435	0.996644	0.55495	0.97075
WEBER_METHYLATED_LCP_IN_SPERM_DN	0.58064	0.964052	0.70472	0.996644	0.33214	0.949782
WEBER_METHYLATED_LCP_IN_SPERM_UP	0.58099	0.964052	0.42324	0.980393	0.50061	0.969027
WP_COMPLEMENT_SYSTEM_IN_NEURONAL_DEVELOPMENT_AND_PLASTICITY	0.58119	0.964052	0.72427	0.996644	0.61422	0.974406
WP_MIR517_RELATIONSHIP_WITH_ARCN1_AND_USP1	0.58072	0.964052	0.6688	0.996644	0.29869	0.949782
BALDWIN_PRKCI_TARGETS_UP	0.58611	0.964212	0.75025	0.996644	0.29403	0.947904
BIOCARTA_IL17_PATHWAY	0.58181	0.964212	0.4233	0.980393	0.81527	0.989576
CAMPS_COLON_CANCER_COPY_NUMBER_DN	0.58641	0.964212	0.61204	0.994221	0.92166	0.994979
DARWICHE_PAPILLOMA_RISK_HIGH_UP	0.58498	0.964212	0.75559	0.996644	0.67627	0.977553
DURAND_STROMA_NS_UP	0.58413	0.964212	0.28926	0.975841	0.52744	0.970634
GAZDA_DIAMOND_BLACKFAN_ANEMIA_PROGENITOR_UP	0.58349	0.964212	0.69753	0.996644	0.43123	0.966913
GOBP_ACID_SECRETION	0.58333	0.964212	0.48108	0.987799	0.66216	0.97735
GOBP_ADAPTIVE_THERMOGENESIS	0.58462	0.964212	0.37047	0.980393	0.066973	0.94215
GOBP_BRANCHING_MORPHOGENESIS_OF_AN_EPITHELIAL_TUBE	0.58609	0.964212	0.40507	0.980393	0.83857	0.989982
GOBP_CALCIUM_ION_TRANSMEMBRANE_IMPORT_INTO_CYTOSOL	0.58647	0.964212	0.70057	0.996644	0.20852	0.942695
GOBP_CARBOHYDRATE_TRANSPORT	0.58564	0.964212	0.81677	0.996644	0.13633	0.94215
GOBP_CELLULAR_RESPONSE_TO_MAGNESIUM_ION	0.5863	0.964212	0.40689	0.980393	0.25665	0.947904
GOBP_CELL_JUNCTION_ORGANIZATION	0.58667	0.964212	0.63033	0.994992	0.83924	0.989982
GOBP_DEOXYRIBONUCLEOSIDE_CATABOLIC_PROCESS	0.58481	0.964212	0.43143	0.982274	0.66959	0.977553
GOBP_DETECTION_OF_TEMPERATURE_STIMULUS_INVOLVED_IN_THERMOCEPTION	0.58221	0.964212	0.7018	0.996644	0.50286	0.969027
GOBP_DICARBOXYLIC_ACID_TRANSPORT	0.58322	0.964212	0.80846	0.996644	0.45831	0.969027
GOBP_DIOL_BIOSYNTHETIC_PROCESS	0.58432	0.964212	0.73615	0.996644	0.5912	0.971847
GOBP_DNA_PROTECTION	0.5861	0.964212	0.39845	0.980393	0.26534	0.947904
GOBP_ESTABLISHMENT_OF_BLOOD_BRAIN_BARRIER	0.58664	0.964212	0.4433	0.983411	0.3859	0.963269
GOBP_HYPERSENSITIVITY	0.58507	0.964212	0.6967	0.996644	0.31709	0.949782
GOBP_LUNG_GROWTH	0.58174	0.964212	0.10453	0.946312	0.9383	0.995212
GOBP_MALE_SEX_DETERMINATION	0.58591	0.964212	0.8247	0.996644	0.21777	0.942695
GOBP_MEMBRANE_PROTEIN_ECTODOMAIN_PROTEOLYSIS	0.58292	0.964212	0.85445	0.996644	0.1895	0.94215
GOBP_MESENCHYMAL_TO_EPITHELIAL_TRANSITION	0.58196	0.964212	0.54629	0.99105	0.61937	0.974406
GOBP_MITOCHONDRIAL_GENE_EXPRESSION	0.58494	0.964212	0.68823	0.996644	0.8332	0.989671
GOBP_NEGATIVE_REGULATION_OF_CARDIOCYTE_DIFFERENTIATION	0.5844	0.964212	0.357	0.980393	0.32703	0.949782
GOBP_NEGATIVE_REGULATION_OF_CELL_SUBSTRATE_ADHESION	0.58304	0.964212	0.51234	0.99061	0.94051	0.995341
GOBP_NEGATIVE_REGULATION_OF_DENDRITIC_SPINE_DEVELOPMENT	0.58486	0.964212	0.47885	0.987799	0.57093	0.97075
GOBP_NEGATIVE_REGULATION_OF_EPITHELIAL_TO_MESENCHYMAL_TRANSITION	0.58175	0.964212	0.58443	0.994221	0.36736	0.955867
GOBP_NEGATIVE_REGULATION_OF_MACROPHAGE_CHEMOTAXIS	0.58193	0.964212	0.63483	0.995211	0.87249	0.992485
GOBP_NEGATIVE_REGULATION_OF_SMAD_PROTEIN_SIGNAL_TRANSDUCTION	0.58616	0.964212	0.316	0.975841	0.44653	0.967983
GOBP_NEGATIVE_REGULATION_OF_STEM_CELL_PROLIFERATION	0.58659	0.964212	0.79348	0.996644	0.89769	0.993519
GOBP_POSITIVE_REGULATION_OF_CELL_GROWTH	0.58313	0.964212	0.54917	0.99105	0.35342	0.953395
GOBP_POSITIVE_REGULATION_OF_INTERLEUKIN_18_PRODUCTION	0.58279	0.964212	0.32064	0.975841	0.97623	0.999018
GOBP_POSITIVE_REGULATION_OF_MACROPHAGE_CYTOKINE_PRODUCTION	0.58305	0.964212	0.498	0.989624	0.92592	0.995074
GOBP_POSITIVE_REGULATION_OF_NUCLEOTIDE_BINDING_OLIGOMERIZATION_DOMAIN_CONTAINING_SIGNALING_PATHWAY	0.58638	0.964212	0.5356	0.99061	0.5575	0.97075
GOBP_POSITIVE_REGULATION_OF_PROTEIN_TARGETING_TO_MEMBRANE	0.58665	0.964212	0.67481	0.996644	0.17313	0.94215
GOBP_POSITIVE_REGULATION_OF_TRANSPORTER_ACTIVITY	0.58218	0.964212	0.7423	0.996644	0.57387	0.97075
GOBP_POSTSYNAPTIC_SIGNAL_TRANSDUCTION	0.58467	0.964212	0.94213	0.999087	0.90619	0.993519
GOBP_PROTEIN_INSERTION_INTO_ER_MEMBRANE	0.5848	0.964212	0.85643	0.996727	0.16109	0.94215
GOBP_RECEPTOR_MEDIATED_ENDOCYTOSIS	0.58458	0.964212	0.96658	0.999786	0.3341	0.949782
GOBP_REGULATION_OF_CD4_POSITIVE_ALPHA_BETA_T_CELL_ACTIVATION	0.58213	0.964212	0.55537	0.99105	0.16959	0.94215
GOBP_REGULATION_OF_MIRNA_TRANSCRIPTION	0.58394	0.964212	0.55882	0.99205	0.32356	0.949782
GOBP_REGULATION_OF_MONONUCLEAR_CELL_MIGRATION	0.58616	0.964212	0.82764	0.996644	0.39356	0.963269
GOBP_REGULATION_OF_UBIQUITIN_DEPENDENT_PROTEIN_CATABOLIC_PROCESS	0.58266	0.964212	0.91781	0.997416	0.6699	0.977553
GOBP_RIBOSOMAL_SMALL_SUBUNIT_ASSEMBLY	0.58592	0.964212	0.28491	0.975841	0.54599	0.970634
GOBP_SINOATRIAL_NODE_CELL_DIFFERENTIATION	0.58402	0.964212	0.60393	0.994221	0.67346	0.977553
GOBP_SPHINGOSINE_1_PHOSPHATE_RECEPTOR_SIGNALING_PATHWAY	0.5864	0.964212	0.75513	0.996644	0.46771	0.969027
GOBP_SUBSTANTIA_NIGRA_DEVELOPMENT	0.58433	0.964212	0.692	0.996644	0.72767	0.983563
GOBP_SYNAPSE_PRUNING	0.58548	0.964212	0.70455	0.996644	0.85018	0.990119
GOBP_TONGUE_MORPHOGENESIS	0.58216	0.964212	0.85058	0.996644	0.36227	0.955179
GOBP_U2_TYPE_PRESPLICEOSOME_ASSEMBLY	0.58441	0.964212	0.18804	0.966794	0.50156	0.969027
GOCC_B_WICH_COMPLEX	0.58227	0.964212	0.14723	0.962966	0.59348	0.972589
GOCC_CORTICAL_ENDOPLASMIC_RETICULUM	0.58442	0.964212	0.82045	0.996644	0.33255	0.949782
GOCC_L_TYPE_VOLTAGE_GATED_CALCIUM_CHANNEL_COMPLEX	0.58406	0.964212	0.73258	0.996644	0.7781	0.985909
GOCC_MLL3_4_COMPLEX	0.58173	0.964212	0.74547	0.996644	0.7749	0.985787
GOCC_PHOSPHATIDYLINOSITOL_3_KINASE_COMPLEX	0.58535	0.964212	0.86768	0.997333	0.36435	0.955179
GOCC_PHOTORECEPTOR_CONNECTING_CILIUM	0.58271	0.964212	0.52878	0.99061	0.26694	0.947904
GOMF_AMP_ACTIVATED_PROTEIN_KINASE_ACTIVITY	0.58657	0.964212	0.91161	0.997416	0.43139	0.966913
GOMF_GUANYLATE_CYCLASE_REGULATOR_ACTIVITY	0.58515	0.964212	0.55563	0.99105	0.3152	0.949782
GOMF_ICOSANOID_BINDING	0.58404	0.964212	0.44283	0.983411	0.88994	0.993519
GOMF_OLEATE_TRANSMEMBRANE_TRANSPORTER_ACTIVITY	0.58232	0.964212	0.5455	0.990944	0.93729	0.995153
GOMF_PHOSPHATIDYLINOSITOL_3_5_BISPHOSPHATE_BINDING	0.58593	0.964212	0.54475	0.99088	0.90523	0.993519
GOMF_POLYOL_TRANSMEMBRANE_TRANSPORTER_ACTIVITY	0.58335	0.964212	0.36251	0.980393	0.2456	0.947173
GOMF_PROTEIN_GLUTAMIC_ACID_LIGASE_ACTIVITY	0.58292	0.964212	0.71961	0.996644	0.73555	0.984298
GOMF_TESTOSTERONE_17_BETA_DEHYDROGENASE_NADPPLUS_ACTIVITY	0.58446	0.964212	0.22607	0.969081	0.38638	0.963269
GOMF_VERY_LONG_CHAIN_FATTY_ACID_COA_LIGASE_ACTIVITY	0.5855	0.964212	0.57733	0.993702	0.87474	0.992497
GOMF_WNT_PROTEIN_BINDING	0.58387	0.964212	0.88436	0.997416	0.86534	0.992443
HO_LIVER_CANCER_VASCULAR_INVASION	0.58636	0.964212	0.55518	0.99105	0.81273	0.98938
IBRAHIM_NRF3_UP	0.58292	0.964212	0.74304	0.996644	0.60388	0.974406
LIANG_SILENCED_BY_METHYLATION_UP	0.58419	0.964212	0.25832	0.970126	0.35713	0.954119
MAGRANGEAS_MULTIPLE_MYELOMA_IGG_VS_IGA_DN	0.58227	0.964212	0.36524	0.980393	0.16204	0.94215
MALONEY_RESPONSE_TO_17AAG_UP	0.5833	0.964212	0.018284	0.876285	0.77983	0.985909
MATSUDA_NATURAL_KILLER_DIFFERENTIATION	0.58331	0.964212	0.78472	0.996644	0.63366	0.974572
MOOTHA_HUMAN_MITODB_6_2002	0.58599	0.964212	0.10726	0.946312	0.61025	0.974406
PID_SMAD2_3NUCLEAR_PATHWAY	0.58646	0.964212	0.4439	0.983411	0.57515	0.97075
RASHI_RESPONSE_TO_IONIZING_RADIATION_1	0.58458	0.964212	0.92338	0.998187	0.095028	0.94215
REACTOME_ARYL_HYDROCARBON_RECEPTOR_SIGNALLING	0.58276	0.964212	0.77913	0.996644	0.51545	0.970191
REACTOME_ELEVATION_OF_CYTOSOLIC_CA2_LEVELS	0.58617	0.964212	0.34286	0.979404	0.097074	0.94215
REACTOME_ER_QUALITY_CONTROL_COMPARTMENT_ERQC	0.58509	0.964212	0.22362	0.969081	0.053289	0.94215
REACTOME_INTERLEUKIN_36_PATHWAY	0.58374	0.964212	0.51261	0.99061	0.72781	0.983563
REACTOME_NEF_MEDIATES_DOWN_MODULATION_OF_CELL_SURFACE_RECEPTORS_BY_RECRUITING_THEM_TO_CLATHRIN_ADAPTERS	0.58585	0.964212	0.22082	0.969081	0.90797	0.993882
REACTOME_PREGNENOLONE_BIOSYNTHESIS	0.58545	0.964212	0.84535	0.996644	0.5756	0.97075
REACTOME_SIGNALING_BY_BRAF_AND_RAF1_FUSIONS	0.58666	0.964212	0.61186	0.994221	0.33371	0.949782
REACTOME_TOXICITY_OF_BOTULINUM_TOXIN_TYPE_D_BOTD	0.58313	0.964212	0.7621	0.996644	0.47539	0.969027
REACTOME_TRIGLYCERIDE_CATABOLISM	0.58472	0.964212	0.63256	0.994992	0.47037	0.969027
WP_GLYCOLYSIS_IN_SENESCENCE	0.58349	0.964212	0.6031	0.994221	0.74355	0.985112
YAMAZAKI_TCEB3_TARGETS_UP	0.58272	0.964212	0.95828	0.999786	0.36808	0.956071
YAO_TEMPORAL_RESPONSE_TO_PROGESTERONE_CLUSTER_9	0.58657	0.964212	0.16404	0.964845	0.1259	0.94215
ZHENG_IL22_SIGNALING_DN	0.58538	0.964212	0.68163	0.996644	0.11951	0.94215
BOYAULT_LIVER_CANCER_SUBCLASS_G123_UP	0.5881	0.96425	0.30772	0.975841	0.76352	0.985566
BOYLAN_MULTIPLE_MYELOMA_D_CLUSTER_DN	0.59042	0.96425	0.64387	0.996644	0.71925	0.982487
BURTON_ADIPOGENESIS_4	0.5892	0.96425	0.038967	0.917851	0.91302	0.994571
CHARAFE_BREAST_CANCER_BASAL_VS_MESENCHYMAL_DN	0.59142	0.96425	0.47764	0.987799	0.49656	0.969027
DACOSTA_UV_RESPONSE_VIA_ERCC3_XPCS_UP	0.58686	0.96425	0.23329	0.969081	0.49055	0.969027
GOBP_ADIPOSE_TISSUE_DEVELOPMENT	0.59102	0.96425	0.6578	0.996644	0.2729	0.947904
GOBP_AMINE_TRANSPORT	0.58912	0.96425	0.69615	0.996644	0.9153	0.994571
GOBP_AMINO_ACID_NEUROTRANSMITTER_REUPTAKE	0.58697	0.96425	0.60984	0.994221	0.67495	0.977553
GOBP_CEREBRAL_CORTEX_REGIONALIZATION	0.5898	0.96425	0.55192	0.99105	0.76851	0.985566
GOBP_DELAMINATION	0.58816	0.96425	0.48499	0.987933	0.4523	0.968545
GOBP_DEMETHYLATION	0.58884	0.96425	0.84986	0.996644	0.53376	0.970634
GOBP_DEOXYRIBONUCLEOSIDE_MONOPHOSPHATE_BIOSYNTHETIC_PROCESS	0.58885	0.96425	0.79704	0.996644	0.069176	0.94215
GOBP_DRINKING_BEHAVIOR	0.58878	0.96425	0.56612	0.992219	0.76625	0.985566
GOBP_FOREBRAIN_RADIAL_GLIAL_CELL_DIFFERENTIATION	0.58984	0.96425	0.55041	0.99105	0.60006	0.974406
GOBP_GERM_CELL_PROLIFERATION	0.58723	0.96425	0.77035	0.996644	0.24022	0.943288
GOBP_HISTONE_H3_ACETYLATION	0.59021	0.96425	0.23894	0.969081	0.61972	0.974406
GOBP_HYDROGEN_PEROXIDE_METABOLIC_PROCESS	0.59103	0.96425	0.36117	0.980393	0.91497	0.994571
GOBP_IMMUNE_RESPONSE_INHIBITING_SIGNAL_TRANSDUCTION	0.59034	0.96425	0.35452	0.980393	0.98207	0.999248
GOBP_ISOTYPE_SWITCHING_TO_IGG_ISOTYPES	0.58799	0.96425	0.74853	0.996644	0.094955	0.94215
GOBP_MITOCHONDRIAL_PROTEIN_PROCESSING	0.58739	0.96425	0.256	0.969081	0.33272	0.949782
GOBP_MITOCHONDRIAL_RIBOSOME_ASSEMBLY	0.59174	0.96425	0.81565	0.996644	0.70286	0.980566
GOBP_MITOTIC_SISTER_CHROMATID_SEPARATION	0.5886	0.96425	0.38457	0.980393	0.82838	0.989671
GOBP_NEGATIVE_REGULATION_OF_CALCIUM_ION_TRANSMEMBRANE_TRANSPORT_VIA_HIGH_VOLTAGE_GATED_CALCIUM_CHANNEL	0.59043	0.96425	0.56916	0.992219	0.9727	0.998177
GOBP_NEGATIVE_REGULATION_OF_SMAD_PROTEIN_COMPLEX_ASSEMBLY	0.5881	0.96425	0.88733	0.997416	0.27113	0.947904
GOBP_NEGATIVE_REGULATION_OF_STRIATED_MUSCLE_CELL_APOPTOTIC_PROCESS	0.58978	0.96425	0.45343	0.983706	0.14837	0.94215
GOBP_ONCOSTATIN_M_MEDIATED_SIGNALING_PATHWAY	0.5884	0.96425	0.84347	0.996644	0.2005	0.94215
GOBP_POSITIVE_REGULATION_BY_HOST_OF_VIRAL_TRANSCRIPTION	0.5905	0.96425	0.31257	0.975841	0.63755	0.974991
GOBP_POSITIVE_REGULATION_OF_ANTIGEN_PROCESSING_AND_PRESENTATION	0.5885	0.96425	0.10312	0.946312	0.34415	0.949782
GOBP_POSITIVE_REGULATION_OF_GLOMERULAR_MESANGIAL_CELL_PROLIFERATION	0.59128	0.96425	0.66979	0.996644	0.95163	0.996268
GOBP_POSITIVE_REGULATION_OF_PEROXISOME_PROLIFERATOR_ACTIVATED_RECEPTOR_SIGNALING_PATHWAY	0.58996	0.96425	0.55372	0.99105	0.47571	0.969027
GOBP_POSITIVE_REGULATION_OF_STEROL_TRANSPORT	0.59072	0.96425	0.51853	0.99061	0.13656	0.94215
GOBP_PURINE_NUCLEOSIDE_BIOSYNTHETIC_PROCESS	0.58742	0.96425	0.68546	0.996644	0.45283	0.968665
GOBP_REGULATION_OF_CELLULAR_COMPONENT_BIOGENESIS	0.59108	0.96425	0.71789	0.996644	0.44753	0.967983
GOBP_REGULATION_OF_PLATELET_DERIVED_GROWTH_FACTOR_RECEPTOR_ALPHA_SIGNALING_PATHWAY	0.58838	0.96425	0.31756	0.975841	0.96961	0.998012
GOBP_REPLICATION_FORK_PROTECTION	0.58842	0.96425	0.80218	0.996644	0.79076	0.987158
GOBP_REPRODUCTIVE_BEHAVIOR	0.58724	0.96425	0.80421	0.996644	0.05974	0.94215
GOBP_RESPONSE_TO_METHYLMERCURY	0.59133	0.96425	0.70585	0.996644	0.86223	0.991887
GOBP_RESPONSE_TO_VITAMIN_E	0.59167	0.96425	0.66939	0.996644	0.43123	0.966913
GOBP_TRANSCRIPTION_INITIATION_AT_RNA_POLYMERASE_II_PROMOTER	0.58703	0.96425	0.66222	0.996644	0.41892	0.965855
GOBP_VERY_LONG_CHAIN_FATTY_ACID_METABOLIC_PROCESS	0.58986	0.96425	0.44528	0.983411	0.11854	0.94215
GOBP_VESICLE_DOCKING	0.59116	0.96425	0.17876	0.966794	0.86491	0.992443
GOBP_XENOBIOTIC_TRANSPORT_ACROSS_BLOOD_BRAIN_BARRIER	0.59164	0.96425	0.44753	0.983456	0.10679	0.94215
GOCC_CYTOPLASMIC_EXOSOME_RNASE_COMPLEX	0.58879	0.96425	0.4216	0.980393	0.29864	0.949782
GOCC_GOLGI_CISTERNA	0.58818	0.96425	0.48884	0.988904	0.23383	0.942695
GOCC_MON1_CCZ1_COMPLEX	0.58942	0.96425	0.60877	0.994221	0.15688	0.94215
GOCC_MULTIVESICULAR_BODY_INTERNAL_VESICLE	0.58694	0.96425	0.45874	0.98432	0.85624	0.990926
GOCC_RECYCLING_ENDOSOME	0.59106	0.96425	0.71798	0.996644	0.36023	0.955179
GOCC_SECONDARY_LYSOSOME	0.58811	0.96425	0.45371	0.983706	0.024436	0.94215
GOCC_SIGNAL_PEPTIDASE_COMPLEX	0.58703	0.96425	0.82904	0.996644	0.5584	0.97075
GOCC_SPERM_PRINCIPAL_PIECE	0.58998	0.96425	0.17748	0.966794	0.19684	0.94215
GOCC_TRANS_GOLGI_NETWORK	0.59155	0.96425	0.25265	0.969081	0.21252	0.942695
GOMF_CALCIUM_DEPENDENT_PROTEIN_BINDING	0.58907	0.96425	0.37157	0.980393	0.051045	0.94215
GOMF_DOUBLE_STRANDED_RNA_BINDING	0.59133	0.96425	0.30918	0.975841	0.97532	0.998936
GOMF_ENDOPEPTIDASE_ACTIVITY	0.59139	0.96425	0.35285	0.980393	0.004722	0.94215
GOMF_FATZ_BINDING	0.58742	0.96425	0.96013	0.999786	0.62729	0.974572
GOMF_G_PROTEIN_COUPLED_RECEPTOR_ACTIVITY	0.59069	0.96425	0.34996	0.98002	0.079467	0.94215
GOMF_NOTCH_BINDING	0.59146	0.96425	0.58894	0.994221	0.57632	0.97075
GOMF_PHOSPHATASE_REGULATOR_ACTIVITY	0.58846	0.96425	0.052716	0.918011	0.43855	0.966913
GOMF_PHOSPHOTYROSINE_RESIDUE_BINDING	0.59064	0.96425	0.31478	0.975841	0.5817	0.97075
GOMF_SALT_TRANSMEMBRANE_TRANSPORTER_ACTIVITY	0.58829	0.96425	0.63033	0.994992	0.19795	0.94215
GOMF_STRUCTURAL_CONSTITUENT_OF_POSTSYNAPTIC_ACTIN_CYTOSKELETON	0.58775	0.96425	0.43885	0.983411	0.45557	0.968676
GOMF_THYROID_HORMONE_BINDING	0.58897	0.96425	0.31178	0.975841	0.61608	0.974406
GOMF_TRANSMEMBRANE_RECEPTOR_PROTEIN_PHOSPHATASE_ACTIVITY	0.59086	0.96425	0.49597	0.989624	0.55651	0.97075
GOMF_TRANSMEMBRANE_TRANSPORTER_BINDING	0.58809	0.96425	0.78661	0.996644	0.81322	0.989552
GRANDVAUX_IRF3_TARGETS_UP	0.58824	0.96425	0.32656	0.975841	0.84981	0.990119
HADDAD_B_LYMPHOCYTE_PROGENITOR	0.58794	0.96425	0.6855	0.996644	0.24124	0.943724
HOLLEMAN_VINCRISTINE_RESISTANCE_ALL_UP	0.5894	0.96425	0.52846	0.99061	0.46355	0.969027
HORIUCHI_WTAP_TARGETS_UP	0.59162	0.96425	0.31228	0.975841	0.62885	0.974572
INGA_TP53_TARGETS	0.58973	0.96425	0.21468	0.968108	0.87686	0.992803
KEGG_CARDIAC_MUSCLE_CONTRACTION	0.58936	0.96425	0.82078	0.996644	0.42289	0.965855
KUMAR_PATHOGEN_LOAD_BY_MACROPHAGES	0.58737	0.96425	0.70406	0.996644	0.41113	0.964341
LOPEZ_MESOTHELIOMA_SURVIVAL_UP	0.58904	0.96425	0.32529	0.975841	0.22143	0.942695
MEBARKI_HCC_PROGENITOR_WNT_UP_CTNNB1_INDEPENDENT	0.5913	0.96425	0.67635	0.996644	0.35198	0.953128
MYLLYKANGAS_AMPLIFICATION_HOT_SPOT_6	0.58795	0.96425	0.11599	0.946312	0.90696	0.993519
ONDER_CDH1_TARGETS_3_UP	0.59042	0.96425	0.70005	0.996644	0.7027	0.980566
PLASARI_TGFB1_SIGNALING_VIA_NFIC_1HR_UP	0.59029	0.96425	0.30713	0.975841	0.53618	0.970634
REACTOME_DISEASES_OF_SIGNAL_TRANSDUCTION_BY_GROWTH_FACTOR_RECEPTORS_AND_SECOND_MESSENGERS	0.59014	0.96425	0.48393	0.987799	0.21592	0.942695
REACTOME_EARLY_PHASE_OF_HIV_LIFE_CYCLE	0.59	0.96425	0.53327	0.99061	0.71522	0.982487
REACTOME_INTRAFLAGELLAR_TRANSPORT	0.58925	0.96425	0.96232	0.999786	0.82807	0.989671
REACTOME_MITOCHONDRIAL_FATTY_ACID_BETA_OXIDATION_OF_SATURATED_FATTY_ACIDS	0.58989	0.96425	0.13722	0.953735	0.47227	0.969027
REACTOME_POST_CHAPERONIN_TUBULIN_FOLDING_PATHWAY	0.5911	0.96425	0.91861	0.997416	0.71711	0.982487
REACTOME_RUNX3_REGULATES_BCL2L11_BIM_TRANSCRIPTION	0.59054	0.96425	0.3953	0.980393	0.49912	0.969027
RODRIGUES_THYROID_CARCINOMA_UP	0.59048	0.96425	0.22564	0.969081	0.94479	0.995788
TIAN_TNF_SIGNALING_VIA_NFKB	0.59173	0.96425	0.1684	0.964845	0.054753	0.94215
VECCHI_GASTRIC_CANCER_EARLY_UP	0.58881	0.96425	0.86328	0.997333	0.92412	0.995032
VILIMAS_NOTCH1_TARGETS_DN	0.59077	0.96425	0.4682	0.986698	0.20085	0.942695
WILCOX_RESPONSE_TO_PROGESTERONE_UP	0.58789	0.96425	0.29307	0.975841	0.51416	0.970191
WP_ALTERNATIVE_PATHWAY_OF_FETAL_ANDROGEN_SYNTHESIS	0.58747	0.96425	0.88699	0.997416	0.14081	0.94215
ZWANG_EGF_PERSISTENTLY_UP	0.58998	0.96425	0.5803	0.994069	0.55638	0.97075
GOBP_PHARYNGEAL_ARCH_ARTERY_MORPHOGENESIS	0.59195	0.964315	0.4157	0.980393	0.65558	0.976564
GOBP_PROTEIN_DENEDDYLATION	0.59185	0.964315	0.73158	0.996644	0.23219	0.942695
GOCC_ZYMOGEN_GRANULE	0.5919	0.964315	0.8213	0.996644	0.33364	0.949782
GOBP_FEMALE_MEIOSIS_CHROMOSOME_SEGREGATION	0.59227	0.964406	0.77578	0.996644	0.97883	0.999018
GOBP_GOLGI_VESICLE_BUDDING	0.59246	0.964406	0.81423	0.996644	0.33796	0.949782
GOBP_NEGATIVE_REGULATION_OF_DEFENSE_RESPONSE_TO_VIRUS	0.59214	0.964406	0.27691	0.975841	0.12221	0.94215
GOBP_SKELETAL_MUSCLE_ATROPHY	0.59226	0.964406	0.58322	0.994069	0.2594	0.947904
LEE_CALORIE_RESTRICTION_NEOCORTEX_UP	0.59208	0.964406	0.61242	0.994221	0.11743	0.94215
REACTOME_ACETYLCHOLINE_REGULATES_INSULIN_SECRETION	0.59231	0.964406	0.55414	0.99105	0.31965	0.949782
REACTOME_DOWNSTREAM_SIGNALING_OF_ACTIVATED_FGFR1	0.59235	0.964406	0.66164	0.996644	0.41403	0.964906
WP_CILIARY_LANDSCAPE	0.59245	0.964406	0.31268	0.975841	0.83034	0.989671
GOBP_MONONUCLEAR_CELL_MIGRATION	0.59277	0.964449	0.44126	0.983411	0.24865	0.947621
GOBP_NETRIN_ACTIVATED_SIGNALING_PATHWAY	0.59276	0.964449	0.66255	0.996644	0.12214	0.94215
GOBP_REGULATION_OF_PROTEOLYSIS	0.59255	0.964449	0.72285	0.996644	0.41066	0.964341
GOCC_REPLISOME	0.59267	0.964449	0.77225	0.996644	0.6757	0.977553
REACTOME_N_GLYCAN_TRIMMING_IN_THE_ER_AND_CALNEXIN_CALRETICULIN_CYCLE	0.5927	0.964449	0.81757	0.996644	0.029708	0.94215
GOBP_NEUTROPHIL_CHEMOTAXIS	0.59296	0.964574	0.49485	0.989624	0.57733	0.97075
REACTOME_B_WICH_COMPLEX_POSITIVELY_REGULATES_RRNA_EXPRESSION	0.59291	0.964574	0.39781	0.980393	0.82248	0.989671
GOBP_REGULATION_OF_CARTILAGE_DEVELOPMENT	0.59302	0.964579	0.40194	0.980393	0.58232	0.97075
REACTOME_WNT5A_DEPENDENT_INTERNALIZATION_OF_FZD2_FZD5_AND_ROR2	0.59318	0.964747	0.30996	0.975841	0.90383	0.993519
CHIBA_RESPONSE_TO_TSA_UP	0.59392	0.964936	0.5593	0.99205	0.87632	0.992803
GOBP_AGGREPHAGY	0.59348	0.964936	0.69799	0.996644	0.016829	0.94215
GOBP_POSITIVE_REGULATION_OF_CGMP_MEDIATED_SIGNALING	0.59359	0.964936	0.39743	0.980393	0.27598	0.947904
GOBP_REGULATION_OF_NEURON_APOPTOTIC_PROCESS	0.59381	0.964936	0.52462	0.99061	0.84894	0.990119
GOBP_TRANSLATIONAL_READTHROUGH	0.59344	0.964936	0.53145	0.99061	0.50421	0.969027
GOBP_TRANSMEMBRANE_TRANSPORT	0.59389	0.964936	0.67548	0.996644	0.029021	0.94215
GOCC_CORVET_COMPLEX	0.59351	0.964936	0.4005	0.980393	0.75135	0.985566
GOMF_ACYLGLYCEROL_LIPASE_ACTIVITY	0.59388	0.964936	0.71237	0.996644	0.50531	0.969027
HOLLERN_SQUAMOUS_BREAST_TUMOR	0.59377	0.964936	0.84441	0.996644	0.3638	0.955179
RICKMAN_HEAD_AND_NECK_CANCER_B	0.5938	0.964936	0.61242	0.994221	0.15892	0.94215
ZHANG_INTERFERON_RESPONSE	0.59385	0.964936	0.6495	0.996644	0.24321	0.943724
KIM_ALL_DISORDERS_CALB1_CORR_UP	0.59402	0.965006	0.37361	0.980393	0.76165	0.985566
GOMF_CARBOHYDRATE_MONOATOMIC_CATION_SYMPORTER_ACTIVITY	0.59409	0.965027	0.71188	0.996644	0.75579	0.985566
REACTOME_CD22_MEDIATED_BCR_REGULATION	0.59423	0.965163	0.39506	0.980393	0.23045	0.942695
GILDEA_METASTASIS	0.59447	0.965194	0.30872	0.975841	0.64969	0.97571
GOBP_INTESTINAL_EPITHELIAL_CELL_DEVELOPMENT	0.59456	0.965194	0.47523	0.987799	0.50512	0.969027
GOBP_POSITIVE_REGULATION_OF_MUSCLE_CELL_APOPTOTIC_PROCESS	0.59459	0.965194	0.1924	0.966794	0.28876	0.947904
GOBP_RESPONSE_TO_ACETYLCHOLINE	0.59443	0.965194	0.84174	0.996644	0.98456	0.999262
REACTOME_MEMBRANE_TRAFFICKING	0.59451	0.965194	0.84473	0.996644	0.77531	0.985787
TARTE_PLASMA_CELL_VS_PLASMABLAST_UP	0.59435	0.965194	0.72532	0.996644	0.37697	0.956859
GOBP_GASTRIC_ACID_SECRETION	0.59487	0.965334	0.74358	0.996644	0.84831	0.990119
GOBP_NEGATIVE_REGULATION_OF_CELL_GROWTH	0.59496	0.965334	0.43422	0.983411	0.43505	0.966913
GOCC_NUCLEAR_ENVELOPE	0.59489	0.965334	0.5076	0.99061	0.37082	0.956148
GOMF_ASPARTIC_TYPE_ENDOPEPTIDASE_INHIBITOR_ACTIVITY	0.59488	0.965334	0.45092	0.983706	0.52021	0.970333
PID_IL12_2PATHWAY	0.59492	0.965334	0.51528	0.99061	0.33445	0.949782
WP_SMC1SMC3_ROLE_IN_DNA_DAMAGE_CORNELIA_DE_LANGE_SYNDROME	0.59502	0.965339	0.58871	0.994221	0.41934	0.965855
GOCC_ELASTIC_FIBER	0.59514	0.965442	0.2474	0.969081	0.1443	0.94215
GOBP_INTERMEDIATE_FILAMENT_BUNDLE_ASSEMBLY	0.59521	0.965463	0.29136	0.975841	0.54443	0.970634
GOBP_REGULATION_OF_HELICASE_ACTIVITY	0.59549	0.965798	0.69554	0.996644	0.47085	0.969027
WP_MBDNF_AND_PROBDNF_REGULATION_OF_GABA_NEUROTRANSMISSION	0.59553	0.965798	0.44226	0.983411	0.18092	0.94215
REACTOME_SERINE_BIOSYNTHESIS	0.59562	0.965852	0.61832	0.994221	0.95897	0.99725
REACTOME_SIGNALING_BY_KIT_IN_DISEASE	0.59574	0.965954	0.79431	0.996644	0.35384	0.953395
GOBP_NEGATIVE_REGULATION_OF_DEPHOSPHORYLATION	0.59587	0.966073	0.38979	0.980393	0.30735	0.949782
GOBP_OLIGODENDROCYTE_PROGENITOR_PROLIFERATION	0.59637	0.966394	0.72129	0.996644	0.46282	0.969027
GOBP_POSITIVE_REGULATION_OF_OPSONIZATION	0.5963	0.966394	0.9297	0.998624	0.49352	0.969027
GOBP_POSITIVE_REGULATION_OF_RAC_PROTEIN_SIGNAL_TRANSDUCTION	0.59647	0.966394	0.90282	0.997416	0.26312	0.947904
GOBP_POSITIVE_REGULATION_OF_RECEPTOR_CLUSTERING	0.59657	0.966394	0.59805	0.994221	0.65539	0.976564
GOBP_REGULATION_OF_EPIDERMAL_GROWTH_FACTOR_ACTIVATED_RECEPTOR_ACTIVITY	0.5966	0.966394	0.76663	0.996644	0.65736	0.976831
GOBP_RNA_LOCALIZATION	0.59646	0.966394	0.46808	0.986698	0.48433	0.969027
GOBP_TRANSLESION_SYNTHESIS	0.59675	0.966394	0.64727	0.996644	0.95874	0.99725
GOCC_ANNULATE_LAMELLAE	0.59643	0.966394	0.72564	0.996644	0.71733	0.982487
GOCC_PICLN_SM_PROTEIN_COMPLEX	0.59621	0.966394	0.39246	0.980393	0.18965	0.94215
GOMF_CYCLASE_INHIBITOR_ACTIVITY	0.5965	0.966394	0.73171	0.996644	0.94136	0.99564
GOMF_VOLTAGE_GATED_CALCIUM_CHANNEL_ACTIVITY_INVOLVED_IN_CARDIAC_MUSCLE_CELL_ACTION_POTENTIAL	0.59672	0.966394	0.66012	0.996644	0.82938	0.989671
TERAMOTO_OPN_TARGETS_CLUSTER_1	0.59666	0.966394	0.6877	0.996644	0.15078	0.94215
CROMER_TUMORIGENESIS_DN	0.59689	0.966426	0.67205	0.996644	0.74841	0.985566
GOBP_POSITIVE_REGULATION_OF_CELL_POPULATION_PROLIFERATION	0.59685	0.966426	0.85412	0.996644	0.062891	0.94215
RICKMAN_HEAD_AND_NECK_CANCER_C	0.59694	0.966426	0.46217	0.985713	0.54611	0.970634
REACTOME_FORMATION_OF_THE_CORNIFIED_ENVELOPE	0.59705	0.966512	0.78017	0.996644	0.55109	0.97075
GOBP_ACTOMYOSIN_STRUCTURE_ORGANIZATION	0.59748	0.966626	0.41834	0.980393	0.53129	0.970634
GOBP_AXO_DENDRITIC_TRANSPORT	0.59801	0.966626	0.20589	0.966794	0.38983	0.963269
GOBP_CELLULAR_RESPONSE_TO_HYDROGEN_PEROXIDE	0.59796	0.966626	0.31171	0.975841	0.49006	0.969027
GOBP_CEREBRAL_CORTEX_GABAERGIC_INTERNEURON_DEVELOPMENT	0.59776	0.966626	0.59499	0.994221	0.59865	0.974203
GOBP_N_ACETYLGLUCOSAMINE_METABOLIC_PROCESS	0.59719	0.966626	0.095187	0.946312	0.86777	0.992443
GOBP_POSITIVE_REGULATION_OF_ADIPOSE_TISSUE_DEVELOPMENT	0.59786	0.966626	0.71589	0.996644	0.43309	0.966913
GOBP_POSITIVE_REGULATION_OF_SYNAPTIC_TRANSMISSION_CHOLINERGIC	0.59795	0.966626	0.6651	0.996644	0.52619	0.970634
GOBP_REACTIVE_OXYGEN_SPECIES_METABOLIC_PROCESS	0.59803	0.966626	0.65038	0.996644	0.60517	0.974406
GOBP_RRNA_CATABOLIC_PROCESS	0.59747	0.966626	0.43867	0.983411	0.31071	0.949782
KEGG_PENTOSE_AND_GLUCURONATE_INTERCONVERSIONS	0.59752	0.966626	0.89364	0.997416	0.77398	0.985787
REACTOME_DISSOLUTION_OF_FIBRIN_CLOT	0.59751	0.966626	0.72463	0.996644	0.21217	0.942695
REACTOME_METABOLISM_OF_PORPHYRINS	0.59802	0.966626	0.58026	0.994069	0.75922	0.985566
VISALA_RESPONSE_TO_HEAT_SHOCK_AND_AGING_DN	0.59757	0.966626	0.66413	0.996644	0.5786	0.97075
WEI_MIR34A_TARGETS	0.5977	0.966626	0.62405	0.994221	0.67086	0.977553
WP_ELECTRON_TRANSPORT_CHAIN_OXPHOS_SYSTEM_IN_MITOCHONDRIA	0.59726	0.966626	0.28385	0.975841	0.18114	0.94215
WP_IL9_SIGNALING_PATHWAY	0.59781	0.966626	0.61541	0.994221	0.086326	0.94215
BIOCARTA_AKAP13_PATHWAY	0.5999	0.967382	0.64214	0.996297	0.59553	0.973552
BOYLAN_MULTIPLE_MYELOMA_C_DN	0.60059	0.967382	0.54198	0.99061	0.05457	0.94215
DAZARD_UV_RESPONSE_CLUSTER_G1	0.60003	0.967382	0.6555	0.996644	0.62893	0.974572
GOBP_ASPARTATE_FAMILY_AMINO_ACID_CATABOLIC_PROCESS	0.60037	0.967382	0.77523	0.996644	0.94367	0.995769
GOBP_HYALOID_VASCULAR_PLEXUS_REGRESSION	0.59943	0.967382	0.73663	0.996644	0.54911	0.97075
GOBP_MITOCHONDRIAL_DNA_REPAIR	0.60053	0.967382	0.83875	0.996644	0.94894	0.99604
GOBP_NEGATIVE_REGULATION_OF_INTERFERON_ALPHA_PRODUCTION	0.59918	0.967382	0.66416	0.996644	0.4841	0.969027
GOBP_NEGATIVE_REGULATION_OF_SMOOTH_MUSCLE_CELL_MIGRATION	0.59885	0.967382	0.28507	0.975841	0.028016	0.94215
GOBP_NEURON_DEATH_IN_RESPONSE_TO_OXIDATIVE_STRESS	0.59957	0.967382	0.63244	0.994992	0.88374	0.993519
GOBP_ORGANELLE_INHERITANCE	0.60029	0.967382	0.83451	0.996644	0.49946	0.969027
GOBP_POSITIVE_REGULATION_OF_PROTEIN_LOCALIZATION	0.59954	0.967382	0.57808	0.993858	0.93686	0.995153
GOBP_POSITIVE_REGULATION_OF_STEROID_HORMONE_SECRETION	0.59915	0.967382	0.73379	0.996644	0.5751	0.97075
GOBP_REGULATION_OF_HEPATOCYTE_APOPTOTIC_PROCESS	0.59902	0.967382	0.67804	0.996644	0.15983	0.94215
GOBP_REGULATION_OF_NEUTROPHIL_ACTIVATION	0.6002	0.967382	0.50179	0.989857	0.032314	0.94215
GOBP_URATE_TRANSPORT	0.59884	0.967382	0.78278	0.996644	0.43398	0.966913
GOBP_VASCULAR_TRANSPORT	0.59994	0.967382	0.52466	0.99061	0.67864	0.97769
GOBP_WATER_SOLUBLE_VITAMIN_METABOLIC_PROCESS	0.59909	0.967382	0.18619	0.966794	0.1916	0.94215
GOCC_NUCLEOID	0.59942	0.967382	0.42135	0.980393	0.57026	0.97075
GOCC_PROXIMAL_DENDRITE	0.60024	0.967382	0.4046	0.980393	0.54566	0.970634
GOCC_PTW_PP1_PHOSPHATASE_COMPLEX	0.59951	0.967382	0.47954	0.987799	0.64773	0.97571
GOMF_ACETYLGLUCOSAMINYLTRANSFERASE_ACTIVITY	0.5998	0.967382	0.91923	0.997416	0.72427	0.983037
GOMF_CYSTEINE_TYPE_ENDOPEPTIDASE_REGULATOR_ACTIVITY_INVOLVED_IN_APOPTOTIC_PROCESS	0.59935	0.967382	0.53801	0.99061	0.71977	0.982487
GOMF_METALLOENDOPEPTIDASE_INHIBITOR_ACTIVITY	0.59977	0.967382	0.36794	0.980393	0.18158	0.94215
GOMF_PEPTIDE_HORMONE_RECEPTOR_BINDING	0.5996	0.967382	0.45403	0.983706	0.043172	0.94215
GOMF_TRANSITION_METAL_ION_BINDING	0.59977	0.967382	0.25497	0.969081	0.60271	0.974406
GROSS_HYPOXIA_VIA_ELK3_AND_HIF1A_DN	0.60045	0.967382	0.20348	0.966794	0.44468	0.967983
HOWLIN_CITED1_TARGETS_2_UP	0.60066	0.967382	0.43875	0.983411	0.87209	0.992485
KAYO_AGING_MUSCLE_DN	0.59987	0.967382	0.22676	0.969081	0.16636	0.94215
LEE_AGING_CEREBELLUM_DN	0.59862	0.967382	0.75497	0.996644	0.41888	0.965855
LY_AGING_OLD_DN	0.59873	0.967382	0.72897	0.996644	0.3377	0.949782
MACLACHLAN_BRCA1_TARGETS_DN	0.59958	0.967382	0.64199	0.996297	0.7993	0.987332
REACTOME_INNATE_IMMUNE_SYSTEM	0.6003	0.967382	0.030277	0.885511	0.49455	0.969027
REACTOME_MITOTIC_G1_PHASE_AND_G1_S_TRANSITION	0.59941	0.967382	0.71698	0.996644	0.672	0.977553
REACTOME_SIGNALING_BY_WNT_IN_CANCER	0.60066	0.967382	0.63372	0.995211	0.5631	0.97075
SARTIPY_BLUNTED_BY_INSULIN_RESISTANCE_DN	0.60058	0.967382	0.46479	0.985713	0.49587	0.969027
TURJANSKI_MAPK1_AND_MAPK2_TARGETS	0.60008	0.967382	0.16643	0.964845	0.56942	0.97075
WP_BIOMARKERS_FOR_UREA_CYCLE_DISORDERS	0.6004	0.967382	0.40358	0.980393	0.064424	0.94215
ZHAN_MULTIPLE_MYELOMA_CD2_UP	0.60025	0.967382	0.82232	0.996644	0.28283	0.947904
FAELT_B_CLL_WITH_VH3_21_UP	0.60106	0.967421	0.67229	0.996644	0.46182	0.969027
GOBP_CENTRAL_NERVOUS_SYSTEM_NEURON_DEVELOPMENT	0.60077	0.967421	0.50039	0.989624	0.9168	0.994571
GOBP_NUCLEOSIDE_MONOPHOSPHATE_CATABOLIC_PROCESS	0.60114	0.967421	0.76241	0.996644	0.13689	0.94215
GOBP_NUCLEOTIDE_SUGAR_METABOLIC_PROCESS	0.6009	0.967421	0.80198	0.996644	0.10295	0.94215
GOBP_REGULATION_OF_RELEASE_OF_SEQUESTERED_CALCIUM_ION_INTO_CYTOSOL	0.60131	0.967421	0.76286	0.996644	0.26438	0.947904
GOCC_ASTROCYTE_PROJECTION	0.60128	0.967421	0.20088	0.966794	0.62248	0.974572
GOCC_PERINUCLEAR_THECA	0.60121	0.967421	0.48709	0.987969	0.51902	0.970333
MARTORIATI_MDM4_TARGETS_NEUROEPITHELIUM_UP	0.60123	0.967421	0.27918	0.975841	0.46003	0.969027
REACTOME_ESR_MEDIATED_SIGNALING	0.60102	0.967421	0.79799	0.996644	0.50103	0.969027
SHIPP_DLBCL_VS_FOLLICULAR_LYMPHOMA_DN	0.60131	0.967421	0.7894	0.996644	0.60342	0.974406
WP_TRANSCRIPTION_FACTOR_REGULATION_IN_ADIPOGENESIS	0.60083	0.967421	0.53296	0.99061	0.30675	0.949782
BROWNE_HCMV_INFECTION_14HR_DN	0.60221	0.967447	0.54321	0.99088	0.83384	0.989864
GOBP_ESTABLISHMENT_OF_MITOTIC_SPINDLE_LOCALIZATION	0.60183	0.967447	0.38642	0.980393	0.19896	0.94215
GOBP_INFLAMMASOME_COMPLEX_ASSEMBLY	0.60185	0.967447	0.73942	0.996644	0.93139	0.995153
GOBP_NUCLEOSIDE_CATABOLIC_PROCESS	0.60165	0.967447	0.7935	0.996644	0.30611	0.949782
GOBP_PHENOL_CONTAINING_COMPOUND_CATABOLIC_PROCESS	0.60205	0.967447	0.83988	0.996644	0.32096	0.949782
GOBP_POSITIVE_REGULATION_OF_BLOOD_PRESSURE	0.60226	0.967447	0.43094	0.982274	0.35627	0.953819
GOBP_SPLICEOSOMAL_COMPLEX_ASSEMBLY	0.60167	0.967447	0.2292	0.969081	0.1458	0.94215
GOCC_LSM2_8_COMPLEX	0.60235	0.967447	0.23771	0.969081	0.49143	0.969027
GOCC_SPERM_HEAD	0.60193	0.967447	0.42099	0.980393	0.005138	0.94215
GOCC_U6_SNRNP	0.60235	0.967447	0.23771	0.969081	0.49143	0.969027
GOCC_ZYMOGEN_GRANULE_MEMBRANE	0.6018	0.967447	0.93273	0.998875	0.37994	0.958816
GOMF_CHOLESTEROL_BINDING	0.60225	0.967447	0.96428	0.999786	0.60039	0.974406
IVANOV_MUTATED_IN_COLON_CANCER	0.60153	0.967447	0.62381	0.994221	0.18388	0.94215
KEGG_BLADDER_CANCER	0.60207	0.967447	0.49965	0.989624	0.15713	0.94215
NIKOLSKY_BREAST_CANCER_21Q22_AMPLICON	0.60229	0.967447	0.56596	0.992219	0.89433	0.993519
WP_AUTOPHAGY	0.60177	0.967447	0.41339	0.980393	0.54795	0.97075
WP_HIPPOMERLIN_SIGNALING_DYSREGULATION	0.60223	0.967447	0.62799	0.994992	0.33463	0.949782
WP_IL7_SIGNALING_PATHWAY	0.60188	0.967447	0.82114	0.996644	0.027939	0.94215
BIOCARTA_BBCELL_PATHWAY	0.60357	0.967448	0.39887	0.980393	0.95163	0.996268
BIOCARTA_NPP1_PATHWAY	0.60381	0.967448	0.32642	0.975841	0.93661	0.995153
FOURNIER_ACINAR_DEVELOPMENT_LATE_DN	0.60288	0.967448	0.50591	0.99061	0.7346	0.984298
GALI_TP53_TARGETS_APOPTOTIC_DN	0.60358	0.967448	0.27757	0.975841	0.75123	0.985566
GOBP_CELLULAR_RESPONSE_TO_SODIUM_ARSENITE	0.60346	0.967448	0.6714	0.996644	0.40264	0.964341
GOBP_LEUKOCYTE_TETHERING_OR_ROLLING	0.60383	0.967448	0.97194	0.999979	0.10097	0.94215
GOBP_METANEPHROS_DEVELOPMENT	0.60256	0.967448	0.40543	0.980393	0.7334	0.984298
GOBP_NEGATIVE_REGULATION_OF_PHOSPHATIDYLINOSITOL_3_KINASE_SIGNALING	0.60382	0.967448	0.53499	0.99061	0.78534	0.986918
GOBP_NEGATIVE_REGULATION_OF_TRANSFERASE_ACTIVITY	0.60243	0.967448	0.37589	0.980393	0.82115	0.989671
GOBP_POSITIVE_REGULATION_OF_GLIAL_CELL_MIGRATION	0.60311	0.967448	0.63097	0.994992	0.7386	0.984298
GOBP_POSITIVE_REGULATION_OF_OXIDATIVE_STRESS_INDUCED_INTRINSIC_APOPTOTIC_SIGNALING_PATHWAY	0.60356	0.967448	0.24234	0.969081	0.78883	0.98708
GOBP_REGULATION_OF_SYSTEMIC_ARTERIAL_BLOOD_PRESSURE_BY_CIRCULATORY_RENIN_ANGIOTENSIN	0.6031	0.967448	0.29116	0.975841	0.35954	0.955151
GOBP_RESPONSE_TO_INTERLEUKIN_4	0.60334	0.967448	0.81778	0.996644	0.53254	0.970634
GOBP_RESPONSE_TO_SODIUM_ARSENITE	0.60346	0.967448	0.6714	0.996644	0.40264	0.964341
GOBP_SMOOTHENED_SIGNALING_PATHWAY_INVOLVED_IN_DORSAL_VENTRAL_NEURAL_TUBE_PATTERNING	0.60361	0.967448	0.84477	0.996644	0.41141	0.964341
GOBP_VIRAL_PROTEIN_PROCESSING	0.60301	0.967448	0.36948	0.980393	0.41085	0.964341
GOCC_KINOCILIUM	0.6038	0.967448	0.34172	0.979404	0.61003	0.974406
GOCC_MICROTUBULE_BUNDLE	0.60313	0.967448	0.92148	0.997884	0.13061	0.94215
GOCC_R2TP_COMPLEX	0.60295	0.967448	0.9717	0.999979	0.44147	0.967209
GOMF_1_PHOSPHATIDYLINOSITOL_3_KINASE_ACTIVITY	0.60331	0.967448	0.96959	0.999979	0.4736	0.969027
MULLIGHAN_NPM1_SIGNATURE_3_DN	0.6037	0.967448	0.12513	0.949842	0.52028	0.970333
REACTOME_NON_INTEGRIN_MEMBRANE_ECM_INTERACTIONS	0.60343	0.967448	0.7941	0.996644	0.52734	0.970634
REACTOME_PROSTANOID_LIGAND_RECEPTORS	0.60324	0.967448	0.19997	0.966794	0.30037	0.949782
REACTOME_SENSORY_PROCESSING_OF_SOUND_BY_OUTER_HAIR_CELLS_OF_THE_COCHLEA	0.60347	0.967448	0.39593	0.980393	0.8262	0.989671
REACTOME_TNFS_BIND_THEIR_PHYSIOLOGICAL_RECEPTORS	0.60317	0.967448	0.53908	0.99061	0.53214	0.970634
SUZUKI_RESPONSE_TO_TSA_AND_DECITABINE_1B	0.60264	0.967448	0.63427	0.995211	0.97343	0.99855
GOBP_DETERMINATION_OF_DORSAL_VENTRAL_ASYMMETRY	0.60396	0.967565	0.93743	0.999087	0.78019	0.985909
REACTOME_SIGNALING_BY_NUCLEAR_RECEPTORS	0.60406	0.967634	0.83876	0.996644	0.21121	0.942695
GOBP_CHEMOKINE_C_X_C_MOTIF_LIGAND_12_SIGNALING_PATHWAY	0.60414	0.967671	0.7488	0.996644	0.99372	0.999599
CASTELLANO_HRAS_TARGETS_UP	0.60541	0.96772	0.33696	0.979404	0.48883	0.969027
GOBP_ACTIVATION_OF_PROTEIN_KINASE_ACTIVITY	0.60523	0.96772	0.68857	0.996644	0.59199	0.972126
GOBP_ALPHA_BETA_T_CELL_DIFFERENTIATION	0.60505	0.96772	0.61938	0.994221	0.42011	0.965855
GOBP_CELLULAR_RESPONSE_TO_LIGHT_STIMULUS	0.60488	0.96772	0.52543	0.99061	0.43958	0.966913
GOBP_HEART_FORMATION	0.60558	0.96772	0.63383	0.995211	0.84172	0.989982
GOBP_HEMATOPOIETIC_PROGENITOR_CELL_DIFFERENTIATION	0.60565	0.96772	0.31631	0.975841	0.4168	0.964972
GOBP_IMMUNOLOGICAL_SYNAPSE_FORMATION	0.60448	0.96772	0.63088	0.994992	0.32929	0.949782
GOBP_MICROGLIAL_CELL_PROLIFERATION	0.60521	0.96772	0.71008	0.996644	0.43309	0.966913
GOBP_PROSTAGLANDIN_TRANSPORT	0.60546	0.96772	0.68913	0.996644	0.022679	0.94215
GOBP_REGULATION_OF_GROWTH_RATE	0.60549	0.96772	0.82438	0.996644	0.38539	0.963269
GOBP_REGULATION_OF_VASCULAR_ASSOCIATED_SMOOTH_MUSCLE_CELL_DEDIFFERENTIATION	0.60559	0.96772	0.7092	0.996644	0.70919	0.981769
GOBP_SENSORY_SYSTEM_DEVELOPMENT	0.60467	0.96772	0.83123	0.996644	0.26855	0.947904
GOBP_SUBSTRATE_DEPENDENT_CELL_MIGRATION	0.6056	0.96772	0.72167	0.996644	0.00040002	0.850243
GOCC_SEX_CHROMOSOME	0.60554	0.96772	0.47526	0.987799	0.99442	0.999809
GOCC_THO_COMPLEX	0.60469	0.96772	0.35719	0.980393	0.20954	0.942695
GOCC_U5_SNRNP	0.60457	0.96772	0.27367	0.974813	0.16898	0.94215
GOMF_HISTONE_ARGININE_N_METHYLTRANSFERASE_ACTIVITY	0.60511	0.96772	0.67126	0.996644	0.81897	0.989671
GOMF_SODIUM_INDEPENDENT_ORGANIC_ANION_TRANSMEMBRANE_TRANSPORTER_ACTIVITY	0.60426	0.96772	0.7973	0.996644	0.66738	0.977553
GOMF_UDP_XYLOSYLTRANSFERASE_ACTIVITY	0.60549	0.96772	0.58519	0.994221	0.035067	0.94215
KEGG_CHEMOKINE_SIGNALING_PATHWAY	0.60514	0.96772	0.49998	0.989624	0.090273	0.94215
KOINUMA_COLON_CANCER_MSI_DN	0.60474	0.96772	0.62712	0.994992	0.71912	0.982487
MOOTHA_GLUCONEOGENESIS	0.60508	0.96772	0.69949	0.996644	0.23374	0.942695
REACTOME_IRS_MEDIATED_SIGNALLING	0.60479	0.96772	0.78143	0.996644	0.28492	0.947904
SUZUKI_AMPLIFIED_IN_ORAL_CANCER	0.60526	0.96772	0.29688	0.975841	0.71895	0.982487
WP_BIOGENIC_AMINE_SYNTHESIS	0.60479	0.96772	0.745	0.996644	0.5108	0.969983
WP_METABOLIC_REPROGRAMMING_IN_PANCREATIC_CANCER	0.60514	0.96772	0.91359	0.997416	0.4565	0.968676
GOBP_NEGATIVE_REGULATION_OF_INTERLEUKIN_4_PRODUCTION	0.60577	0.96782	0.47939	0.987799	0.27174	0.947904
GOBP_PLATELET_DENSE_GRANULE_ORGANIZATION	0.60583	0.967825	0.41658	0.980393	0.61947	0.974406
KEGG_AUTOIMMUNE_THYROID_DISEASE	0.60589	0.96783	0.26061	0.97112	0.61829	0.974406
FIGUEROA_AML_METHYLATION_CLUSTER_3_UP	0.6063	0.967916	0.31554	0.975841	0.9149	0.994571
GOBP_POSITIVE_REGULATION_OF_CYTOPLASMIC_TRANSPORT	0.60643	0.967916	0.16697	0.964845	0.35528	0.953554
GOBP_POSITIVE_REGULATION_OF_EARLY_ENDOSOME_TO_LATE_ENDOSOME_TRANSPORT	0.60635	0.967916	0.25358	0.969081	0.088958	0.94215
GOCC_DEATH_INDUCING_SIGNALING_COMPLEX	0.60652	0.967916	0.67235	0.996644	0.77572	0.985909
GOCC_PERIKARYON	0.60626	0.967916	0.33087	0.975841	0.42045	0.965855
GOMF_INTRACELLULAR_CAMP_ACTIVATED_CATION_CHANNEL_ACTIVITY	0.60631	0.967916	0.48535	0.987933	0.089278	0.94215
KEGG_APOPTOSIS	0.60642	0.967916	0.65542	0.996644	0.61682	0.974406
MIKKELSEN_NPC_ICP_WITH_H3K4ME3	0.60656	0.967916	0.056849	0.923933	0.60744	0.974406
REACTOME_CILIUM_ASSEMBLY	0.60627	0.967916	0.9521	0.999786	0.30427	0.949782
REACTOME_DEFECTIVE_CHSY1_CAUSES_TPBS	0.60657	0.967916	0.58039	0.994069	0.024425	0.94215
WP_INTERLEUKIN1_INDUCED_ACTIVATION_OF_NFKB	0.60636	0.967916	0.21589	0.968108	0.11023	0.94215
GOBP_REGULATION_OF_SYNAPSE_PRUNING	0.6068	0.968192	0.78706	0.996644	0.91267	0.994571
GOMF_CARBOHYDRATE_BINDING	0.60701	0.968228	0.72949	0.996644	0.039121	0.94215
GOMF_FRIZZLED_BINDING	0.60705	0.968228	0.78226	0.996644	0.3073	0.949782
GOMF_SMALL_MOLECULE_SENSOR_ACTIVITY	0.60698	0.968228	0.87096	0.997333	0.52988	0.970634
REACTOME_OTHER_INTERLEUKIN_SIGNALING	0.60698	0.968228	0.62066	0.994221	0.56905	0.97075
GOBP_MEMBRANE_LIPID_CATABOLIC_PROCESS	0.60742	0.968519	0.2965	0.975841	0.36646	0.955179
GOCC_LATE_ENDOSOME_MEMBRANE	0.60734	0.968519	0.38649	0.980393	0.16159	0.94215
GOCC_OXOGLUTARATE_DEHYDROGENASE_COMPLEX	0.60742	0.968519	0.85219	0.996644	0.93365	0.995153
REACTOME_ACTIVATION_OF_THE_PRE_REPLICATIVE_COMPLEX	0.60746	0.968519	0.5691	0.992219	0.94192	0.995719
BIDUS_METASTASIS_UP	0.6077	0.968554	0.45109	0.983706	0.63853	0.974991
BIOCARTA_CFTR_PATHWAY	0.60801	0.968554	0.45599	0.983706	0.83376	0.989864
BIOCARTA_TEL_PATHWAY	0.60864	0.968554	0.65294	0.996644	0.80409	0.987879
GOBP_BASE_CONVERSION_OR_SUBSTITUTION_EDITING	0.6089	0.968554	0.84669	0.996644	0.3808	0.959704
GOBP_CONVERGENT_EXTENSION_INVOLVED_IN_GASTRULATION	0.6083	0.968554	0.62847	0.994992	0.70856	0.98155
GOBP_DNA_CATABOLIC_PROCESS_ENDONUCLEOLYTIC	0.60868	0.968554	0.98202	0.999979	0.11525	0.94215
GOBP_ERBB2_ERBB4_SIGNALING_PATHWAY	0.6082	0.968554	0.6832	0.996644	0.16307	0.94215
GOBP_LACRIMAL_GLAND_DEVELOPMENT	0.6089	0.968554	0.18538	0.966794	0.97131	0.99805
GOBP_MAMMARY_GLAND_EPITHELIAL_CELL_DIFFERENTIATION	0.60762	0.968554	0.94345	0.999087	0.10092	0.94215
GOBP_MITOTIC_CHROMOSOME_CONDENSATION	0.60889	0.968554	0.71735	0.996644	0.77254	0.985787
GOBP_NEGATIVE_REGULATION_OF_CELL_DEVELOPMENT	0.60768	0.968554	0.41241	0.980393	0.53056	0.970634
GOBP_POSITIVE_REGULATION_OF_DOUBLE_STRAND_BREAK_REPAIR_VIA_NONHOMOLOGOUS_END_JOINING	0.60872	0.968554	0.45194	0.983706	0.48468	0.969027
GOBP_PROTEIN_SULFATION	0.60789	0.968554	0.42356	0.980393	0.39669	0.963269
GOBP_REGULATION_OF_ANTIGEN_PROCESSING_AND_PRESENTATION	0.60798	0.968554	0.46523	0.985985	0.61846	0.974406
GOBP_REGULATION_OF_POSTSYNAPTIC_SPECIALIZATION_ASSEMBLY	0.60875	0.968554	0.46185	0.985713	0.87017	0.992443
GOBP_SENSORY_PERCEPTION_OF_SWEET_TASTE	0.60901	0.968554	0.48746	0.988289	0.42732	0.966913
GOCC_ACTIN_FILAMENT_BUNDLE	0.60827	0.968554	0.93517	0.998929	0.091915	0.94215
GOCC_GRANULAR_COMPONENT	0.60876	0.968554	0.47253	0.98751	0.09068	0.94215
GOMF_BIOACTIVE_LIPID_RECEPTOR_ACTIVITY	0.60888	0.968554	0.12556	0.949842	0.3439	0.949782
LANDIS_BREAST_CANCER_PROGRESSION_DN	0.6078	0.968554	0.10986	0.946312	0.33344	0.949782
MIKKELSEN_NPC_ICP_WITH_H3K27ME3	0.60892	0.968554	0.20676	0.966794	0.14492	0.94215
MULLIGHAN_NPM1_MUTATED_SIGNATURE_1_DN	0.60801	0.968554	0.11698	0.946312	0.78153	0.985987
REACTOME_ACTIVATED_NTRK3_SIGNALS_THROUGH_RAS	0.60809	0.968554	0.4643	0.985713	0.4235	0.965855
REACTOME_INCRETIN_SYNTHESIS_SECRETION_AND_INACTIVATION	0.60902	0.968554	0.48369	0.987799	0.31641	0.949782
REACTOME_RNA_POLYMERASE_III_TRANSCRIPTION_TERMINATION	0.60811	0.968554	0.58703	0.994221	0.92868	0.995153
TARTE_PLASMA_CELL_VS_B_LYMPHOCYTE_DN	0.60831	0.968554	0.72865	0.996644	0.33406	0.949782
WP_FTO_OBESITY_VARIANT_MECHANISM	0.60865	0.968554	0.35516	0.980393	0.32048	0.949782
GOBP_ANTIGEN_PROCESSING_AND_PRESENTATION_OF_PEPTIDE_ANTIGEN_VIA_MHC_CLASS_I	0.60968	0.968607	0.90046	0.997416	0.065731	0.94215
GOBP_FIBROBLAST_GROWTH_FACTOR_PRODUCTION	0.60963	0.968607	0.6554	0.996644	0.69426	0.980566
GOBP_MICROVILLUS_ORGANIZATION	0.60963	0.968607	0.3035	0.975841	0.48703	0.969027
GOBP_NEGATIVE_REGULATION_OF_HISTONE_METHYLATION	0.60932	0.968607	0.81796	0.996644	0.39362	0.963269
GOBP_REGULATION_OF_CGMP_MEDIATED_SIGNALING	0.60937	0.968607	0.59016	0.994221	0.4869	0.969027
KEGG_GLYCEROLIPID_METABOLISM	0.60913	0.968607	0.82797	0.996644	0.75728	0.985566
MCBRYAN_PUBERTAL_BREAST_6_7WK_UP	0.60957	0.968607	0.42562	0.981414	0.64131	0.974991
MCCABE_HOXC6_TARGETS_CANCER_UP	0.60922	0.968607	0.49003	0.989274	0.04143	0.94215
WANG_RECURRENT_LIVER_CANCER_UP	0.60956	0.968607	0.17866	0.966794	0.56288	0.97075
WIERENGA_PML_INTERACTOME	0.60925	0.968607	0.32657	0.975841	0.98859	0.999562
ZHANG_TARGETS_OF_EWSR1_FLI1_FUSION	0.6094	0.968607	0.7413	0.996644	0.019278	0.94215
GOBP_EYE_MORPHOGENESIS	0.6102	0.968936	0.65677	0.996644	0.69713	0.980566
GOBP_HYPEROSMOTIC_RESPONSE	0.61037	0.968936	0.87932	0.997333	0.14626	0.94215
GOBP_NEGATIVE_T_CELL_SELECTION	0.61021	0.968936	0.5343	0.99061	0.52578	0.970634
GOBP_THERMOCEPTION	0.6104	0.968936	0.57607	0.993702	0.74434	0.985213
GOMF_MONOATOMIC_ION_TRANSMEMBRANE_TRANSPORTER_ACTIVITY	0.61015	0.968936	0.49903	0.989624	0.20302	0.942695
GOMF_PROTEIN_CARRIER_CHAPERONE	0.6104	0.968936	0.8603	0.996727	0.61381	0.974406
HAN_SATB1_TARGETS_UP	0.61017	0.968936	0.43285	0.982831	0.56847	0.97075
REACTOME_SARS_COV_2_MODULATES_HOST_TRANSLATION_MACHINERY	0.61008	0.968936	0.23969	0.969081	0.58924	0.971448
WP_ENERGY_METABOLISM	0.61024	0.968936	0.40922	0.980393	0.58026	0.97075
GOBP_NEGATIVE_REGULATION_OF_MICROTUBULE_POLYMERIZATION	0.61049	0.968961	0.49997	0.989624	0.78405	0.986557
GOBP_POSITIVE_REGULATION_OF_CHONDROCYTE_PROLIFERATION	0.61053	0.968961	0.066397	0.940161	0.87275	0.992485
GOBP_RESPONSE_TO_MINERALOCORTICOID	0.61061	0.968998	0.83673	0.996644	0.91957	0.994913
GOBP_POSITIVE_THYMIC_T_CELL_SELECTION	0.61072	0.969082	0.47804	0.987799	0.24808	0.947621
GOBP_POSITIVE_REGULATION_OF_ASTROCYTE_DIFFERENTIATION	0.61103	0.969303	0.95783	0.999786	0.57801	0.97075
GOBP_POSITIVE_REGULATION_OF_HEXOKINASE_ACTIVITY	0.61099	0.969303	0.98631	0.999979	0.90082	0.993519
WP_DNA_IRDOUBLE_STRAND_BREAKS_AND_CELLULAR_RESPONSE_VIA_ATM	0.61096	0.969303	0.45041	0.983706	0.29115	0.947904
GOMF_AMINE_BINDING	0.61144	0.969862	0.7043	0.996644	0.06098	0.94215
GOBP_CD4_POSITIVE_CD25_POSITIVE_ALPHA_BETA_REGULATORY_T_CELL_DIFFERENTIATION	0.61187	0.969894	0.84556	0.996644	0.13204	0.94215
GOBP_CELLULAR_RESPONSE_TO_CORTICOSTEROID_STIMULUS	0.61179	0.969894	0.28535	0.975841	0.84119	0.989982
GOBP_HETEROPHILIC_CELL_CELL_ADHESION_VIA_PLASMA_MEMBRANE_CELL_ADHESION_MOLECULES	0.61203	0.969894	0.58894	0.994221	0.44011	0.966913
GOBP_INTRACILIARY_TRANSPORT	0.6119	0.969894	0.9395	0.999087	0.47052	0.969027
GOMF_GLUTATHIONE_BINDING	0.61192	0.969894	0.69302	0.996644	0.6202	0.974406
OZEN_MIR125B1_TARGETS	0.61201	0.969894	0.42288	0.980393	0.33415	0.949782
REACTOME_SHC_MEDIATED_CASCADE_FGFR4	0.61177	0.969894	0.81208	0.996644	0.40684	0.964341
REACTOME_TP53_REGULATES_TRANSCRIPTION_OF_CELL_DEATH_GENES	0.61182	0.969894	0.36137	0.980393	0.72731	0.983563
REACTOME_UPTAKE_AND_ACTIONS_OF_BACTERIAL_TOXINS	0.61192	0.969894	0.71943	0.996644	0.76819	0.985566
WP_GLYCOGEN_SYNTHESIS_AND_DEGRADATION	0.61198	0.969894	0.087393	0.944938	0.087911	0.94215
GOBP_MICROTUBULE_SEVERING	0.61211	0.969919	0.3271	0.975841	0.59268	0.972489
WP_NAD_METABOLISM_SIRTUINS_AND_AGING	0.61216	0.969919	0.18311	0.966794	0.34416	0.949782
GOBP_ESTABLISHMENT_OF_TISSUE_POLARITY	0.61234	0.970023	0.50374	0.990206	0.21328	0.942695
REACTOME_SMALL_INTERFERING_RNA_SIRNA_BIOGENESIS	0.6123	0.970023	0.72162	0.996644	0.89732	0.993519
GOBP_CHONDROCYTE_DEVELOPMENT_INVOLVED_IN_ENDOCHONDRAL_BONE_MORPHOGENESIS	0.61249	0.970164	0.71179	0.996644	0.20405	0.942695
GOBP_REGULATION_OF_COMPLEMENT_DEPENDENT_CYTOTOXICITY	0.6126	0.970164	0.44946	0.983706	0.62594	0.974572
GOBP_REGULATION_OF_LENS_FIBER_CELL_DIFFERENTIATION	0.61255	0.970164	0.66096	0.996644	0.47472	0.969027
PID_ANGIOPOIETIN_RECEPTOR_PATHWAY	0.61267	0.970184	0.49192	0.989497	0.13405	0.94215
REACTOME_DUAL_INCISION_IN_GG_NER	0.61298	0.970495	0.90189	0.997416	0.91614	0.994571
WP_GENES_CONTROLLING_NEPHROGENESIS	0.61294	0.970495	0.72914	0.996644	0.56634	0.97075
GOBP_NEGATIVE_REGULATION_OF_OSTEOCLAST_DIFFERENTIATION	0.61307	0.970547	0.23678	0.969081	0.27771	0.947904
GOMF_SIGNALING_RECEPTOR_INHIBITOR_ACTIVITY	0.61316	0.970599	0.69811	0.996644	0.83689	0.989982
BEIER_GLIOMA_STEM_CELL_DN	0.6136	0.970639	0.56691	0.992219	0.5829	0.97075
BIOCARTA_BTG2_PATHWAY	0.61775	0.970639	0.95425	0.999786	0.03281	0.94215
BROWNE_HCMV_INFECTION_14HR_UP	0.61618	0.970639	0.39709	0.980393	0.32624	0.949782
BROWNE_HCMV_INFECTION_18HR_UP	0.61766	0.970639	0.7471	0.996644	0.67052	0.977553
BRUNEAU_SEPTATION_VENTRICULAR	0.61594	0.970639	0.93549	0.998929	0.034681	0.94215
GOBP_7_METHYLGUANOSINE_CAP_HYPERMETHYLATION	0.61638	0.970639	0.84011	0.996644	0.085428	0.94215
GOBP_ACTIVATION_OF_NF_KAPPAB_INDUCING_KINASE_ACTIVITY	0.61676	0.970639	0.30517	0.975841	0.057403	0.94215
GOBP_CARBOHYDRATE_MEDIATED_SIGNALING	0.61796	0.970639	0.38902	0.980393	0.033305	0.94215
GOBP_CARDIAC_MUSCLE_TISSUE_MORPHOGENESIS	0.61747	0.970639	0.78555	0.996644	0.53769	0.970634
GOBP_CELLULAR_HYPEROSMOTIC_RESPONSE	0.61358	0.970639	0.88141	0.997333	0.17828	0.94215
GOBP_CHAPERONE_MEDIATED_AUTOPHAGY	0.61525	0.970639	0.54251	0.99061	0.23814	0.942695
GOBP_CONVERGENT_EXTENSION	0.61787	0.970639	0.59402	0.994221	0.85117	0.990119
GOBP_CRANIAL_NERVE_STRUCTURAL_ORGANIZATION	0.61691	0.970639	0.44369	0.983411	0.80616	0.988416
GOBP_CYTOPLASMIC_SEQUESTERING_OF_TRANSCRIPTION_FACTOR	0.61662	0.970639	0.65044	0.996644	0.26063	0.947904
GOBP_DETECTION_OF_BIOTIC_STIMULUS	0.61463	0.970639	0.48924	0.989274	0.92605	0.995074
GOBP_D_AMINO_ACID_TRANSPORT	0.61785	0.970639	0.63903	0.995546	0.031512	0.94215
GOBP_ENDOCARDIAL_CELL_DIFFERENTIATION	0.61666	0.970639	0.4471	0.983456	0.95942	0.99725
GOBP_ENDOSOMAL_LUMEN_ACIDIFICATION	0.61384	0.970639	0.8584	0.996727	0.60854	0.974406
GOBP_GLYCEROLIPID_METABOLIC_PROCESS	0.61594	0.970639	0.86911	0.997333	0.51964	0.970333
GOBP_ISOPRENOID_CATABOLIC_PROCESS	0.61838	0.970639	0.51548	0.99061	0.23557	0.942695
GOBP_MAINTENANCE_OF_LOCATION_IN_CELL	0.61443	0.970639	0.69567	0.996644	0.66024	0.977131
GOBP_MYELOID_CELL_DIFFERENTIATION	0.61408	0.970639	0.57689	0.993702	0.47814	0.969027
GOBP_NECROTIC_CELL_DEATH	0.61746	0.970639	0.59666	0.994221	0.37894	0.957998
GOBP_NEGATIVE_REGULATION_OF_CYSTEINE_TYPE_ENDOPEPTIDASE_ACTIVITY_INVOLVED_IN_APOPTOTIC_SIGNALING_PATHWAY	0.61748	0.970639	0.33081	0.975841	0.24964	0.947904
GOBP_NEGATIVE_REGULATION_OF_SMOOTH_MUSCLE_CELL_DIFFERENTIATION	0.61457	0.970639	0.3722	0.980393	0.12652	0.94215
GOBP_NEGATIVE_REGULATION_OF_TRANSMEMBRANE_TRANSPORT	0.61619	0.970639	0.66645	0.996644	0.12799	0.94215
GOBP_NEUROTRANSMITTER_RECEPTOR_TRANSPORT	0.61519	0.970639	0.62177	0.994221	0.81838	0.989671
GOBP_OSSIFICATION	0.61692	0.970639	0.48435	0.987799	0.66594	0.977553
GOBP_POSITIVE_REGULATION_OF_CELL_SIZE	0.61754	0.970639	0.80156	0.996644	0.0087906	0.94215
GOBP_POSITIVE_REGULATION_OF_INTERLEUKIN_12_PRODUCTION	0.61751	0.970639	0.49796	0.989624	0.37637	0.95638
GOBP_POSITIVE_REGULATION_OF_LEUKOCYTE_CHEMOTAXIS	0.617	0.970639	0.32021	0.975841	0.43315	0.966913
GOBP_PRONEPHROS_DEVELOPMENT	0.6171	0.970639	0.26552	0.972509	0.88936	0.993519
GOBP_REGULATION_OF_ENTRY_OF_BACTERIUM_INTO_HOST_CELL	0.61365	0.970639	0.27423	0.975219	0.37756	0.956972
GOBP_REGULATION_OF_GASTRIC_ACID_SECRETION	0.61827	0.970639	0.68087	0.996644	0.95469	0.996594
GOBP_REGULATION_OF_NATURAL_KILLER_CELL_PROLIFERATION	0.61734	0.970639	0.81534	0.996644	0.10913	0.94215
GOBP_REGULATION_OF_RECEPTOR_CLUSTERING	0.61499	0.970639	0.75753	0.996644	0.53534	0.970634
GOBP_REGULATION_OF_SISTER_CHROMATID_COHESION	0.61581	0.970639	0.39585	0.980393	0.79379	0.987332
GOBP_REGULATION_OF_SUPEROXIDE_METABOLIC_PROCESS	0.6141	0.970639	0.51117	0.99061	0.053874	0.94215
GOBP_RESPONSE_TO_HYDROGEN_PEROXIDE	0.6177	0.970639	0.45896	0.984561	0.33874	0.949782
GOBP_RESPONSE_TO_OXYGEN_GLUCOSE_DEPRIVATION	0.61542	0.970639	0.24335	0.969081	0.98721	0.999555
GOBP_RESPONSE_TO_TESTOSTERONE	0.61673	0.970639	0.74652	0.996644	0.27474	0.947904
GOBP_RETINA_MORPHOGENESIS_IN_CAMERA_TYPE_EYE	0.61657	0.970639	0.64265	0.996348	0.72567	0.983533
GOBP_RIBOSOME_BIOGENESIS	0.6158	0.970639	0.31151	0.975841	0.8891	0.993519
GOBP_SMALL_NUCLEOLAR_RIBONUCLEOPROTEIN_COMPLEX_ASSEMBLY	0.61458	0.970639	0.89151	0.997416	0.073012	0.94215
GOBP_SOFT_PALATE_DEVELOPMENT	0.61762	0.970639	0.55488	0.99105	0.9393	0.995256
GOBP_TRUNK_SEGMENTATION	0.61458	0.970639	0.46053	0.985375	0.61853	0.974406
GOCC_CHROMOSOME	0.61602	0.970639	0.54549	0.990944	0.62477	0.974572
GOCC_MITOCHONDRIAL_RESPIRATORY_CHAIN_COMPLEX_III	0.61497	0.970639	0.32668	0.975841	0.85464	0.990852
GOCC_MITOCHONDRIAL_SMALL_RIBOSOMAL_SUBUNIT	0.61764	0.970639	0.57885	0.993937	0.27699	0.947904
GOCC_RNA_N6_METHYLADENOSINE_METHYLTRANSFERASE_COMPLEX	0.6173	0.970639	0.28135	0.975841	0.94896	0.99604
GOCC_RNA_POLYMERASE_III_COMPLEX	0.61569	0.970639	0.67374	0.996644	0.89336	0.993519
GOCC_SMN_SM_PROTEIN_COMPLEX	0.61689	0.970639	0.47794	0.987799	0.90823	0.993882
GOCC_SMOOTH_ENDOPLASMIC_RETICULUM	0.61828	0.970639	0.62044	0.994221	0.58315	0.97075
GOCC_TRANSFERASE_COMPLEX	0.61469	0.970639	0.54995	0.99105	0.92895	0.995153
GOMF_CD4_RECEPTOR_BINDING	0.61331	0.970639	0.42577	0.981414	0.16076	0.94215
GOMF_GAP_JUNCTION_HEMI_CHANNEL_ACTIVITY	0.61394	0.970639	0.45266	0.983706	0.47203	0.969027
GOMF_IMMUNOGLOBULIN_RECEPTOR_ACTIVITY	0.61835	0.970639	0.81019	0.996644	0.096424	0.94215
GOMF_L_ORNITHINE_TRANSMEMBRANE_TRANSPORTER_ACTIVITY	0.61557	0.970639	0.43149	0.982274	0.51025	0.969969
GOMF_MHC_CLASS_IB_PROTEIN_BINDING	0.61515	0.970639	0.72576	0.996644	0.92121	0.994979
GOMF_NUCLEOSIDE_DIPHOSPHATE_KINASE_ACTIVITY	0.61809	0.970639	0.92107	0.997825	0.078588	0.94215
GOMF_OXIDOREDUCTASE_ACTIVITY_ACTING_ON_THE_CH_CH_GROUP_OF_DONORS_OXYGEN_AS_ACCEPTOR	0.6165	0.970639	0.52106	0.99061	0.55617	0.97075
GOMF_PEPTIDOGLYCAN_IMMUNE_RECEPTOR_ACTIVITY	0.61604	0.970639	0.80355	0.996644	0.39652	0.963269
GOMF_PHOSPHOTRANSFERASE_ACTIVITY_PHOSPHATE_GROUP_AS_ACCEPTOR	0.61815	0.970639	0.95373	0.999786	0.061089	0.94215
GOMF_PROTEIN_GLUTAMINE_GAMMA_GLUTAMYLTRANSFERASE_ACTIVITY	0.61719	0.970639	0.52168	0.99061	0.78486	0.986918
GOMF_RNA_POLYMERASE_II_CTD_HEPTAPEPTIDE_REPEAT_KINASE_ACTIVITY	0.61741	0.970639	0.36474	0.980393	0.22284	0.942695
GOMF_SECONDARY_ACTIVE_MONOCARBOXYLATE_TRANSMEMBRANE_TRANSPORTER_ACTIVITY	0.61426	0.970639	0.47446	0.987799	0.87922	0.99289
GOMF_THIOLESTER_HYDROLASE_ACTIVITY	0.61708	0.970639	0.44364	0.983411	0.93681	0.995153
GROSS_HYPOXIA_VIA_ELK3_ONLY_UP	0.61491	0.970639	0.55446	0.99105	0.47792	0.969027
IKEDA_MIR30_TARGETS_UP	0.61746	0.970639	0.61145	0.994221	0.67963	0.978392
MATZUK_MALE_REPRODUCTION_SERTOLI	0.61691	0.970639	0.90615	0.997416	0.24171	0.943724
NIKOLSKY_MUTATED_AND_AMPLIFIED_IN_BREAST_CANCER	0.61431	0.970639	0.92089	0.997825	0.8684	0.992443
PID_HDAC_CLASSI_PATHWAY	0.61802	0.970639	0.20704	0.966794	0.9497	0.996092
PID_INTEGRIN_A4B1_PATHWAY	0.61423	0.970639	0.90395	0.997416	0.39733	0.963319
PID_PTP1B_PATHWAY	0.61397	0.970639	0.78959	0.996644	0.64866	0.97571
REACTOME_ACTIVATION_OF_PPARGC1A_PGC_1ALPHA_BY_PHOSPHORYLATION	0.61837	0.970639	0.47745	0.987799	0.48331	0.969027
REACTOME_DISEASES_OF_MITOTIC_CELL_CYCLE	0.61597	0.970639	0.21261	0.967211	0.26794	0.947904
REACTOME_MITOCHONDRIAL_IRON_SULFUR_CLUSTER_BIOGENESIS	0.61343	0.970639	0.86321	0.997333	0.065514	0.94215
REACTOME_MITOTIC_G2_G2_M_PHASES	0.61354	0.970639	0.94244	0.999087	0.40009	0.964341
REACTOME_PI5P_REGULATES_TP53_ACETYLATION	0.6169	0.970639	0.65557	0.996644	0.88789	0.993519
REACTOME_RAS_ACTIVATION_UPON_CA2_INFLUX_THROUGH_NMDA_RECEPTOR	0.61599	0.970639	0.51765	0.99061	0.34791	0.949782
REACTOME_RNA_POLYMERASE_III_CHAIN_ELONGATION	0.61569	0.970639	0.67374	0.996644	0.89336	0.993519
REACTOME_SIGNALING_BY_ERBB4	0.61793	0.970639	0.5581	0.991899	0.11922	0.94215
REACTOME_ZINC_INFLUX_INTO_CELLS_BY_THE_SLC39_GENE_FAMILY	0.61714	0.970639	0.79667	0.996644	0.73482	0.984298
REICHERT_MITOSIS_LIN9_TARGETS	0.61439	0.970639	0.3224	0.975841	0.35846	0.954361
SARRIO_EPITHELIAL_MESENCHYMAL_TRANSITION_UP	0.61363	0.970639	0.80095	0.996644	0.49201	0.969027
SMITH_TERT_TARGETS_DN	0.61639	0.970639	0.85197	0.996644	0.17729	0.94215
TCGA_GLIOBLASTOMA_COPY_NUMBER_DN	0.61833	0.970639	0.79199	0.996644	0.39486	0.963269
WAMUNYOKOLI_OVARIAN_CANCER_LMP_UP	0.61384	0.970639	0.75266	0.996644	0.63176	0.974572
WP_BILE_ACIDS_SYNTHESIS_AND_ENTEROHEPATIC_CIRCULATION	0.61555	0.970639	0.85725	0.996727	0.2586	0.947904
WP_CYTOPLASMIC_RIBOSOMAL_PROTEINS	0.61689	0.970639	0.52037	0.99061	0.5124	0.969983
YAGI_AML_WITH_11Q23_REARRANGED	0.61528	0.970639	0.61698	0.994221	0.63681	0.974991
BIOCARTA_TH1TH2_PATHWAY	0.61862	0.970673	0.74913	0.996644	0.035937	0.94215
GOMF_HEXOSE_TRANSMEMBRANE_TRANSPORTER_ACTIVITY	0.61863	0.970673	0.34761	0.97965	0.73522	0.984298
GOMF_HYDROLASE_ACTIVITY_ACTING_ON_CARBON_NITROGEN_BUT_NOT_PEPTIDE_BONDS	0.61854	0.970673	0.54978	0.99105	0.93906	0.995256
WP_LNCRNAMEDIATED_MECHANISMS_OF_THERAPEUTIC_RESISTANCE	0.61851	0.970673	0.41409	0.980393	0.55883	0.97075
BIOCARTA_PITX2_PATHWAY	0.61928	0.970708	0.24636	0.969081	0.76595	0.985566
GOBP_CARDIAC_MUSCLE_TISSUE_REGENERATION	0.61914	0.970708	0.825	0.996644	0.0093854	0.94215
GOBP_FIBROBLAST_PROLIFERATION	0.61928	0.970708	0.71816	0.996644	0.9304	0.995153
GOBP_MORPHOGENESIS_OF_AN_EPITHELIAL_FOLD	0.61893	0.970708	0.31197	0.975841	0.78704	0.98708
GOBP_NEGATIVE_REGULATION_OF_CHONDROCYTE_DIFFERENTIATION	0.61883	0.970708	0.54832	0.99105	0.37172	0.956148
GOBP_PROLACTIN_SECRETION	0.61916	0.970708	0.3286	0.975841	0.20224	0.942695
GOCC_PAR_POLARITY_COMPLEX	0.61908	0.970708	0.87828	0.997333	0.035478	0.94215
GOMF_PHOSPHATIDYLCHOLINE_TRANSPORTER_ACTIVITY	0.61872	0.970708	0.701	0.996644	0.37395	0.95638
MATTIOLI_MULTIPLE_MYELOMA_WITH_14Q32_TRANSLOCATIONS	0.61905	0.970708	0.43697	0.983411	0.4711	0.969027
PASTURAL_RIZ1_TARGETS_UP	0.61916	0.970708	0.077216	0.94418	0.83331	0.989671
VALK_AML_CLUSTER_4	0.61917	0.970708	0.74605	0.996644	0.65923	0.977037
BIOCARTA_KREB_PATHWAY	0.61937	0.970715	0.81753	0.996644	0.21077	0.942695
GOBP_REGULATION_OF_FATTY_ACID_TRANSPORT	0.61957	0.970715	0.61907	0.994221	0.08172	0.94215
GOBP_REGULATION_OF_PROTEIN_SERINE_THREONINE_KINASE_ACTIVITY	0.61952	0.970715	0.3413	0.979404	0.56072	0.97075
GOMF_SPHINGOSINE_1_PHOSPHATE_RECEPTOR_ACTIVITY	0.61948	0.970715	0.38363	0.980393	0.42428	0.965893
WESTON_VEGFA_TARGETS_3HR	0.61948	0.970715	0.50834	0.99061	0.70657	0.980738
GOBP_AMYLIN_RECEPTOR_SIGNALING_PATHWAY	0.61982	0.970796	0.82702	0.996644	0.76115	0.985566
GOBP_D_ASPARTATE_IMPORT_ACROSS_PLASMA_MEMBRANE	0.61985	0.970796	0.64536	0.996644	0.028023	0.94215
GOBP_HOMOLOGOUS_CHROMOSOME_SEGREGATION	0.61981	0.970796	0.64732	0.996644	0.99913	0.999876
GOMF_GAP_JUNCTION_CHANNEL_ACTIVITY_INVOLVED_IN_CELL_COMMUNICATION_BY_ELECTRICAL_COUPLING	0.61969	0.970796	0.76609	0.996644	0.5995	0.974406
BENPORATH_SUZ12_TARGETS	0.62554	0.971107	0.29516	0.975841	0.37527	0.95638
BIOCARTA_CTL_PATHWAY	0.62198	0.971107	0.59642	0.994221	0.88801	0.993519
BIOCARTA_NDKDYNAMIN_PATHWAY	0.62365	0.971107	0.86886	0.997333	0.99142	0.999562
BRACHAT_RESPONSE_TO_CISPLATIN	0.6246	0.971107	0.57834	0.993937	0.28653	0.947904
CHESLER_BRAIN_QTL_TRANS	0.62352	0.971107	0.56492	0.992219	0.15692	0.94215
DASU_IL6_SIGNALING_SCAR_UP	0.62414	0.971107	0.88355	0.997416	0.20103	0.942695
FU_INTERACT_WITH_ALKBH8	0.62528	0.971107	0.71486	0.996644	0.97622	0.999018
GAUSSMANN_MLL_AF4_FUSION_TARGETS_A_DN	0.62438	0.971107	0.25968	0.97112	0.19592	0.94215
GENTILE_UV_RESPONSE_CLUSTER_D1	0.62453	0.971107	0.91454	0.997416	0.37362	0.95638
GOBP_ACETYL_COA_BIOSYNTHETIC_PROCESS_FROM_PYRUVATE	0.62125	0.971107	0.77588	0.996644	0.1374	0.94215
GOBP_ATRIAL_SEPTUM_MORPHOGENESIS	0.62438	0.971107	0.91684	0.997416	0.28499	0.947904
GOBP_BILE_ACID_METABOLIC_PROCESS	0.6241	0.971107	0.17016	0.964845	0.17002	0.94215
GOBP_CANONICAL_WNT_SIGNALING_PATHWAY_INVOLVED_IN_CARDIAC_MUSCLE_CELL_FATE_COMMITMENT	0.62216	0.971107	0.68327	0.996644	0.2942	0.947904
GOBP_CELLULAR_RESPONSE_TO_GLUCOCORTICOID_STIMULUS	0.62377	0.971107	0.255	0.969081	0.76637	0.985566
GOBP_CELLULAR_RESPONSE_TO_LAMINAR_FLUID_SHEAR_STRESS	0.62372	0.971107	0.62528	0.994721	0.69251	0.980566
GOBP_CELLULAR_RESPONSE_TO_UV_B	0.62377	0.971107	0.014481	0.867016	0.55037	0.97075
GOBP_CELLULAR_RESPONSE_TO_XENOBIOTIC_STIMULUS	0.62258	0.971107	0.77366	0.996644	0.099118	0.94215
GOBP_CHONDROCYTE_DEVELOPMENT	0.62474	0.971107	0.67713	0.996644	0.3698	0.956071
GOBP_EMBRYONIC_PLACENTA_MORPHOGENESIS	0.62186	0.971107	0.51772	0.99061	0.23663	0.942695
GOBP_ENTRAINMENT_OF_CIRCADIAN_CLOCK	0.62406	0.971107	0.35778	0.980393	0.25941	0.947904
GOBP_FOREBRAIN_VENTRICULAR_ZONE_PROGENITOR_CELL_DIVISION	0.62273	0.971107	0.31908	0.975841	0.58839	0.971448
GOBP_HEART_VALVE_FORMATION	0.62251	0.971107	0.28839	0.975841	0.068841	0.94215
GOBP_HEMOPOIESIS	0.62535	0.971107	0.43853	0.983411	0.52037	0.970333
GOBP_HOMOLOGOUS_CHROMOSOME_PAIRING_AT_MEIOSIS	0.62327	0.971107	0.57972	0.994021	0.99837	0.999876
GOBP_INTRACELLULAR_COPPER_ION_HOMEOSTASIS	0.62272	0.971107	0.65894	0.996644	0.66814	0.977553
GOBP_INTRINSIC_APOPTOTIC_SIGNALING_PATHWAY_IN_RESPONSE_TO_DNA_DAMAGE_BY_P53_CLASS_MEDIATOR	0.62442	0.971107	0.49	0.989274	0.90379	0.993519
GOBP_INTRINSIC_APOPTOTIC_SIGNALING_PATHWAY_IN_RESPONSE_TO_OSMOTIC_STRESS	0.62443	0.971107	0.94256	0.999087	0.35371	0.953395
GOBP_NATURAL_KILLER_CELL_DEGRANULATION	0.62384	0.971107	0.61827	0.994221	0.10925	0.94215
GOBP_NEGATIVE_REGULATION_OF_CELLULAR_SENESCENCE	0.62367	0.971107	0.19109	0.966794	0.84528	0.990119
GOBP_NEGATIVE_REGULATION_OF_CELL_POPULATION_PROLIFERATION	0.62531	0.971107	0.36278	0.980393	0.17082	0.94215
GOBP_NEGATIVE_REGULATION_OF_ISOTYPE_SWITCHING	0.62421	0.971107	0.1322	0.949842	0.2005	0.94215
GOBP_ONE_CARBON_COMPOUND_TRANSPORT	0.62291	0.971107	0.65585	0.996644	0.66238	0.977387
GOBP_PARALLEL_ACTIN_FILAMENT_BUNDLE_ASSEMBLY	0.62134	0.971107	0.44211	0.983411	0.83911	0.989982
GOBP_PINOCYTOSIS	0.62028	0.971107	0.37155	0.980393	0.33105	0.949782
GOBP_POSITIVE_REGULATION_OF_BASEMENT_MEMBRANE_ASSEMBLY_INVOLVED_IN_EMBRYONIC_BODY_MORPHOGENESIS	0.62365	0.971107	0.90925	0.997416	0.50876	0.969806
GOBP_POSITIVE_REGULATION_OF_CARDIAC_MUSCLE_CELL_PROLIFERATION	0.62244	0.971107	0.68749	0.996644	0.12034	0.94215
GOBP_POSITIVE_REGULATION_OF_PROGRAMMED_NECROTIC_CELL_DEATH	0.62573	0.971107	0.83757	0.996644	0.95057	0.996103
GOBP_PROTEIN_HYDROXYLATION	0.62337	0.971107	0.7361	0.996644	0.43651	0.966913
GOBP_PROTEIN_K63_LINKED_UBIQUITINATION	0.62242	0.971107	0.60727	0.994221	0.84476	0.990119
GOBP_REGULATION_OF_ADIPOSE_TISSUE_DEVELOPMENT	0.62543	0.971107	0.73277	0.996644	0.12662	0.94215
GOBP_REGULATION_OF_DNA_CATABOLIC_PROCESS	0.62212	0.971107	0.45914	0.984823	0.53665	0.970634
GOBP_REGULATION_OF_PROTEIN_LOCALIZATION_TO_CELL_SURFACE	0.62242	0.971107	0.16069	0.964845	0.90433	0.993519
GOBP_RENAL_SODIUM_EXCRETION	0.62058	0.971107	0.91756	0.997416	0.024905	0.94215
GOBP_RENAL_VESICLE_DEVELOPMENT	0.6246	0.971107	0.39595	0.980393	0.95904	0.99725
GOBP_RESPONSE_TO_BLUE_LIGHT	0.62185	0.971107	0.90696	0.997416	0.17085	0.94215
GOBP_RESPONSE_TO_LAMINAR_FLUID_SHEAR_STRESS	0.62148	0.971107	0.6037	0.994221	0.96035	0.99725
GOBP_RIBONUCLEOSIDE_MONOPHOSPHATE_METABOLIC_PROCESS	0.62115	0.971107	0.68598	0.996644	0.22572	0.942695
GOBP_SPINAL_CORD_MOTOR_NEURON_CELL_FATE_SPECIFICATION	0.62379	0.971107	0.72075	0.996644	0.68397	0.979168
GOBP_VERY_LOW_DENSITY_LIPOPROTEIN_PARTICLE_ASSEMBLY	0.62172	0.971107	0.79232	0.996644	0.82382	0.989671
GOBP_ZINC_ION_IMPORT_ACROSS_PLASMA_MEMBRANE	0.62545	0.971107	0.70452	0.996644	0.48528	0.969027
GOCC_ACTIVIN_RECEPTOR_COMPLEX	0.62379	0.971107	0.85671	0.996727	0.70569	0.980566
GOCC_COLLAGEN_TYPE_XI_TRIMER	0.62554	0.971107	0.55404	0.99105	0.50994	0.969969
GOCC_COPI_VESICLE_COAT	0.62576	0.971107	0.75593	0.996644	0.2872	0.947904
GOCC_IMMUNOGLOBULIN_COMPLEX	0.62371	0.971107	0.11687	0.946312	0.42174	0.965855
GOCC_PROTON_TRANSPORTING_TWO_SECTOR_ATPASE_COMPLEX_CATALYTIC_DOMAIN	0.62565	0.971107	0.077399	0.94418	0.10921	0.94215
GOMF_ALDO_KETO_REDUCTASE_NADP_ACTIVITY	0.62139	0.971107	0.53721	0.99061	0.067307	0.94215
GOMF_ALPHA_CATENIN_BINDING	0.62437	0.971107	0.81433	0.996644	0.19334	0.94215
GOMF_BASIC_AMINO_ACID_TRANSMEMBRANE_TRANSPORTER_ACTIVITY	0.62286	0.971107	0.36408	0.980393	0.65809	0.976959
GOMF_CALMODULIN_BINDING	0.62462	0.971107	0.32283	0.975841	0.86806	0.992443
GOMF_ER_RETENTION_SEQUENCE_BINDING	0.62337	0.971107	0.72668	0.996644	0.97088	0.99805
GOMF_GLYCEROPHOSPHOLIPID_FLIPPASE_ACTIVITY	0.62063	0.971107	0.50032	0.989624	0.5843	0.970905
GOMF_INSULIN_BINDING	0.62375	0.971107	0.69678	0.996644	0.032684	0.94215
GOMF_NEUROTRANSMITTER_BINDING	0.62168	0.971107	0.19606	0.966794	0.76437	0.985566
GOMF_N_FORMYL_PEPTIDE_RECEPTOR_ACTIVITY	0.62115	0.971107	0.55495	0.99105	0.48142	0.969027
GOMF_PURINE_NUCLEOTIDE_BINDING	0.62177	0.971107	0.79673	0.996644	0.57698	0.97075
GOMF_STRUCTURAL_CONSTITUENT_OF_POSTSYNAPSE	0.62056	0.971107	0.4923	0.989497	0.97829	0.999018
GOMF_SUPEROXIDE_DISMUTASE_ACTIVITY	0.62417	0.971107	0.58479	0.994221	0.69864	0.980566
GUTIERREZ_WALDENSTROEMS_MACROGLOBULINEMIA_1_UP	0.62351	0.971107	0.35569	0.980393	0.41435	0.964906
HASINA_NOL7_TARGETS_UP	0.62173	0.971107	0.80244	0.996644	0.57289	0.97075
HOFFMAN_CLOCK_TARGETS_UP	0.62101	0.971107	0.26187	0.97112	0.43035	0.966913
HOUNKPE_HOUSEKEEPING_GENES	0.62549	0.971107	0.54037	0.99061	0.65814	0.976959
KEGG_ALANINE_ASPARTATE_AND_GLUTAMATE_METABOLISM	0.62395	0.971107	0.21899	0.969081	0.24677	0.947486
KEGG_GLYCOSAMINOGLYCAN_BIOSYNTHESIS_CHONDROITIN_SULFATE	0.62117	0.971107	0.20759	0.966794	0.62865	0.974572
LIU_OVARIAN_CANCER_TUMORS_AND_XENOGRAFTS_KINASES_DN	0.62456	0.971107	0.42192	0.980393	0.26415	0.947904
LOPES_METHYLATED_IN_COLON_CANCER_DN	0.62355	0.971107	0.63298	0.994992	0.0063522	0.94215
LU_IL4_SIGNALING	0.62339	0.971107	0.17889	0.966794	0.33294	0.949782
MIKKELSEN_MCV6_LCP_WITH_H3K27ME3	0.62083	0.971107	0.44219	0.983411	0.22111	0.942695
PID_LKB1_PATHWAY	0.62071	0.971107	0.41263	0.980393	0.98465	0.999283
REACTOME_BMAL1_CLOCK_NPAS2_ACTIVATES_CIRCADIAN_GENE_EXPRESSION	0.62434	0.971107	0.98242	0.999979	0.2011	0.942695
REACTOME_BRANCHED_CHAIN_AMINO_ACID_CATABOLISM	0.62523	0.971107	0.21548	0.968108	0.023183	0.94215
REACTOME_EPHB_MEDIATED_FORWARD_SIGNALING	0.62049	0.971107	0.56124	0.992191	0.73563	0.984298
REACTOME_FGFR2B_LIGAND_BINDING_AND_ACTIVATION	0.62135	0.971107	0.36344	0.980393	0.71244	0.982487
REACTOME_FORMYL_PEPTIDE_RECEPTORS_BIND_FORMYL_PEPTIDES_AND_MANY_OTHER_LIGANDS	0.62213	0.971107	0.52097	0.99061	0.13789	0.94215
REACTOME_PRESYNAPTIC_DEPOLARIZATION_AND_CALCIUM_CHANNEL_OPENING	0.62116	0.971107	0.86066	0.996767	0.60125	0.974406
REACTOME_PTK6_REGULATES_CELL_CYCLE	0.62489	0.971107	0.5824	0.994069	0.13407	0.94215
REACTOME_REGULATION_OF_PTEN_STABILITY_AND_ACTIVITY	0.62227	0.971107	0.79196	0.996644	0.13361	0.94215
REACTOME_RESOLUTION_OF_SISTER_CHROMATID_COHESION	0.62546	0.971107	0.9479	0.999512	0.20542	0.942695
REACTOME_RETROGRADE_TRANSPORT_AT_THE_TRANS_GOLGI_NETWORK	0.62205	0.971107	0.82918	0.996644	0.23587	0.942695
REACTOME_SYNTHESIS_OF_WYBUTOSINE_AT_G37_OF_TRNA_PHE	0.62237	0.971107	0.60102	0.994221	0.31586	0.949782
REACTOME_TIGHT_JUNCTION_INTERACTIONS	0.62296	0.971107	0.42249	0.980393	0.0083469	0.94215
SARTIPY_BLUNTED_BY_INSULIN_RESISTANCE_UP	0.62033	0.971107	0.87876	0.997333	0.60679	0.974406
SHEPARD_CRASH_AND_BURN_MUTANT_DN	0.62521	0.971107	0.91154	0.997416	0.34259	0.949782
TAKAYAMA_BOUND_BY_AR	0.62469	0.971107	0.73437	0.996644	0.67615	0.977553
TERAMOTO_OPN_TARGETS_CLUSTER_6	0.62531	0.971107	0.31841	0.975841	0.64053	0.974991
TURASHVILI_BREAST_LOBULAR_CARCINOMA_VS_LOBULAR_NORMAL_DN	0.62281	0.971107	0.61584	0.994221	0.56632	0.97075
WEST_ADRENOCORTICAL_TUMOR_DN	0.62566	0.971107	0.90796	0.997416	0.6204	0.974406
WP_CANCER_IMMUNOTHERAPY_BY_PD1_BLOCKADE	0.62044	0.971107	0.79022	0.996644	0.24021	0.943288
WP_DISORDERS_IN_KETOLYSIS	0.62264	0.971107	0.11357	0.946312	0.73139	0.984146
WP_LEUCINE_ISOLEUCINE_AND_VALINE_METABOLISM	0.6257	0.971107	0.1159	0.946312	0.02495	0.94215
WP_QUERCETIN_AND_NFKB_AP1_INDUCED_APOPTOSIS	0.62547	0.971107	0.77613	0.996644	0.098061	0.94215
GOBP_FATTY_ACID_OMEGA_OXIDATION	0.62589	0.971132	0.65032	0.996644	0.85428	0.990852
KEGG_GLYCOLYSIS_GLUCONEOGENESIS	0.62585	0.971132	0.7346	0.996644	0.32651	0.949782
RASHI_RESPONSE_TO_IONIZING_RADIATION_4	0.62595	0.971136	0.37467	0.980393	0.46821	0.969027
GUTIERREZ_CHRONIC_LYMPHOCYTIC_LEUKEMIA_UP	0.62605	0.971203	0.98847	0.999979	0.77611	0.985909
CROMER_TUMORIGENESIS_UP	0.62638	0.971314	0.43482	0.983411	0.64043	0.974991
GOBP_LEUKOTRIENE_SIGNALING_PATHWAY	0.62675	0.971314	0.032845	0.893019	0.84964	0.990119
GOBP_MOLTING_CYCLE	0.62667	0.971314	0.69042	0.996644	0.81101	0.98904
GOBP_POSITIVE_REGULATION_OF_AXON_EXTENSION_INVOLVED_IN_AXON_GUIDANCE	0.62665	0.971314	0.51695	0.99061	0.18115	0.94215
GOBP_POSITIVE_REGULATION_OF_PROTEIN_DEACETYLATION	0.6263	0.971314	0.61687	0.994221	0.54156	0.970634
GOBP_REGULATION_OF_CHAPERONE_MEDIATED_AUTOPHAGY	0.6267	0.971314	0.36981	0.980393	0.29009	0.947904
GOBP_RESPIRATORY_ELECTRON_TRANSPORT_CHAIN	0.62666	0.971314	0.59599	0.994221	0.36182	0.955179
GOBP_UTP_BIOSYNTHETIC_PROCESS	0.62637	0.971314	0.97052	0.999979	0.15419	0.94215
GOBP_VESICLE_TARGETING_TO_FROM_OR_WITHIN_GOLGI	0.62663	0.971314	0.91678	0.997416	0.49779	0.969027
GOMF_DEUBIQUITINASE_ACTIVITY	0.62662	0.971314	0.38353	0.980393	0.21762	0.942695
REACTOME_STRIATED_MUSCLE_CONTRACTION	0.6263	0.971314	0.86039	0.996727	0.19655	0.94215
GOMF_DNA_BINDING_TRANSCRIPTION_FACTOR_ACTIVITY	0.62688	0.971427	0.16964	0.964845	0.41321	0.964906
GOBP_ENDOSOMAL_VESICLE_FUSION	0.62706	0.97144	0.32939	0.975841	0.49562	0.969027
GOBP_RESPONSE_TO_INSULIN	0.62706	0.97144	0.83877	0.996644	0.41423	0.964906
GOMF_VOLTAGE_GATED_MONOATOMIC_ION_CHANNEL_ACTIVITY_INVOLVED_IN_REGULATION_OF_PRESYNAPTIC_MEMBRANE_POTENTIAL	0.62701	0.97144	0.65347	0.996644	0.24063	0.943724
GOBP_INTERLEUKIN_4_MEDIATED_SIGNALING_PATHWAY	0.62725	0.971635	0.60394	0.994221	0.49176	0.969027
GOBP_RESPONSE_TO_TUMOR_NECROSIS_FACTOR	0.6273	0.971635	0.45623	0.983706	0.04858	0.94215
GOBP_POSITIVE_REGULATION_OF_DOUBLE_STRAND_BREAK_REPAIR_VIA_HOMOLOGOUS_RECOMBINATION	0.6274	0.971701	0.2014	0.966794	0.091901	0.94215
GOBP_FAT_CELL_PROLIFERATION	0.62758	0.97173	0.24051	0.969081	0.15271	0.94215
GOBP_NEGATIVE_REGULATION_OF_CYCLIC_NUCLEOTIDE_PHOSPHODIESTERASE_ACTIVITY	0.62759	0.97173	0.87307	0.997333	0.084411	0.94215
WEBER_METHYLATED_HCP_IN_FIBROBLAST_DN	0.62751	0.97173	0.14376	0.95917	0.84379	0.989982
REACTOME_TELOMERE_EXTENSION_BY_TELOMERASE	0.62768	0.971781	0.61446	0.994221	0.40496	0.964341
SEAVEY_EPITHELIOID_HEMANGIOENDOTHELIOMA	0.62778	0.971847	0.75267	0.996644	0.63275	0.974572
BIOCARTA_CLASSIC_PATHWAY	0.62812	0.971907	0.6239	0.994221	0.90279	0.993519
FARMER_BREAST_CANCER_CLUSTER_3	0.62834	0.971907	0.97519	0.999979	0.16487	0.94215
GOBP_ARACHIDONIC_ACID_METABOLIC_PROCESS	0.62819	0.971907	0.53773	0.99061	0.94965	0.996092
GOBP_NEGATIVE_REGULATION_OF_LYASE_ACTIVITY	0.62807	0.971907	0.38264	0.980393	0.70088	0.980566
GOBP_TRANSCRIPTION_BY_RNA_POLYMERASE_I	0.62838	0.971907	0.28485	0.975841	0.82725	0.989671
GOCC_INTRACILIARY_TRANSPORT_PARTICLE_A	0.62814	0.971907	0.3148	0.975841	0.28192	0.947904
GOCC_PHAGOPHORE_ASSEMBLY_SITE	0.62812	0.971907	0.30773	0.975841	0.5449	0.970634
GOMF_ADENYLATE_CYCLASE_BINDING	0.62838	0.971907	0.75508	0.996644	0.28398	0.947904
WP_HAIR_FOLLICLE_DEVELOPMENT_ORGANOGENESIS_PART_2_OF_3	0.6282	0.971907	0.55235	0.99105	0.091836	0.94215
ZHENG_IL22_SIGNALING_UP	0.62839	0.971907	0.19281	0.966794	0.23517	0.942695
GOBP_PHOTORECEPTOR_CELL_DIFFERENTIATION	0.6287	0.971975	0.70026	0.996644	0.23426	0.942695
GOBP_REGULATION_OF_ESTABLISHMENT_OF_PROTEIN_LOCALIZATION	0.62872	0.971975	0.43419	0.983411	0.8219	0.989671
GOBP_REGULATION_OF_RECEPTOR_BINDING	0.62862	0.971975	0.48279	0.987799	0.24676	0.947486
GOMF_3_HYDROXYACYL_COA_DEHYDRATASE_ACTIVITY	0.62869	0.971975	0.7904	0.996644	0.21496	0.942695
GOMF_HISTONE_H3K9ME2_H3K9ME3_DEMETHYLASE_ACTIVITY	0.62869	0.971975	0.63225	0.994992	0.87332	0.992485
GOBP_POSITIVE_REGULATION_OF_VASOCONSTRICTION	0.62902	0.972032	0.71375	0.996644	0.18856	0.94215
GOBP_REGULATION_OF_PROTEIN_CATABOLIC_PROCESS	0.62908	0.972032	0.88623	0.997416	0.61292	0.974406
GOCC_MLL1_2_COMPLEX	0.62894	0.972032	0.36384	0.980393	0.4645	0.969027
KANG_CISPLATIN_RESISTANCE_DN	0.62897	0.972032	0.44921	0.983706	0.30659	0.949782
MCDOWELL_ACUTE_LUNG_INJURY_UP	0.6291	0.972032	0.3922	0.980393	0.93	0.995153
REACTOME_AZATHIOPRINE_ADME	0.62901	0.972032	0.12777	0.949842	0.87736	0.992803
GOBP_CELLULAR_RESPONSE_TO_CARBOHYDRATE_STIMULUS	0.62926	0.972103	0.6805	0.996644	0.54094	0.970634
GOBP_POSITIVE_REGULATION_OF_PHOSPHORUS_METABOLIC_PROCESS	0.62921	0.972103	0.84749	0.996644	0.063168	0.94215
GOBP_POSITIVE_REGULATION_OF_CYTOPLASMIC_TRANSLATIONAL_INITIATION	0.62945	0.97222	0.56901	0.992219	0.92528	0.995074
LIAN_LIPA_TARGETS_6M	0.62944	0.97222	0.52583	0.99061	0.16585	0.94215
GOCC_KERATIN_FILAMENT	0.62962	0.972279	0.71396	0.996644	0.75712	0.985566
GOMF_HYDROLASE_ACTIVITY_ACTING_ON_ESTER_BONDS	0.62966	0.972279	0.63462	0.995211	0.48658	0.969027
NIKOLSKY_BREAST_CANCER_19P13_AMPLICON	0.62958	0.972279	0.84101	0.996644	0.84073	0.989982
GOMF_7SK_SNRNA_BINDING	0.62973	0.972299	0.84474	0.996644	0.013843	0.94215
BIOCARTA_IL10_PATHWAY	0.63584	0.972451	0.22098	0.969081	0.078234	0.94215
BIOCARTA_NO1_PATHWAY	0.63525	0.972451	0.90696	0.997416	0.29183	0.947904
BIOCARTA_P35ALZHEIMERS_PATHWAY	0.63473	0.972451	0.24781	0.969081	0.41555	0.964906
BIOCARTA_PELP1_PATHWAY	0.63032	0.972451	0.26438	0.971851	0.41708	0.965033
BIOCARTA_PLK3_PATHWAY	0.63247	0.972451	0.7488	0.996644	0.55046	0.97075
BLANCO_MELO_INFLUENZA_A_INFECTION_A594_CELLS_UP	0.6365	0.972451	0.6353	0.995211	0.2282	0.942695
BOYAULT_LIVER_CANCER_SUBCLASS_G23_DN	0.63681	0.972451	0.84591	0.996644	0.43132	0.966913
CARRILLOREIXACH_HEPATOBLASTOMA_VS_NORMAL_UP	0.6341	0.972451	0.60423	0.994221	0.64753	0.97571
CROSBY_E2F4_TARGETS	0.63581	0.972451	0.21905	0.969081	0.98398	0.999248
FRIDMAN_SENESCENCE_DN	0.6361	0.972451	0.67553	0.996644	0.86816	0.992443
GARGALOVIC_RESPONSE_TO_OXIDIZED_PHOSPHOLIPIDS_BLACK_UP	0.6368	0.972451	0.54317	0.99088	0.90712	0.993519
GOBP_ACTIN_FILAMENT_BUNDLE_ORGANIZATION	0.6335	0.972451	0.11463	0.946312	0.48495	0.969027
GOBP_AMYLOID_BETA_METABOLIC_PROCESS	0.6335	0.972451	0.67818	0.996644	0.43032	0.966913
GOBP_BROWN_FAT_CELL_DIFFERENTIATION	0.63385	0.972451	0.35664	0.980393	0.42189	0.965855
GOBP_CAMERA_TYPE_EYE_MORPHOGENESIS	0.63633	0.972451	0.70674	0.996644	0.72065	0.982644
GOBP_CELLULAR_MODIFIED_AMINO_ACID_CATABOLIC_PROCESS	0.63207	0.972451	0.60235	0.994221	0.96623	0.997547
GOBP_CELL_PROJECTION_ORGANIZATION	0.63011	0.972451	0.74131	0.996644	0.15207	0.94215
GOBP_CENTRAL_NERVOUS_SYSTEM_MATURATION	0.63676	0.972451	0.66596	0.996644	0.42088	0.965855
GOBP_CHROMATIN_REMODELING	0.63732	0.972451	0.57649	0.993702	0.078181	0.94215
GOBP_ESTABLISHMENT_OF_PIGMENT_GRANULE_LOCALIZATION	0.63445	0.972451	0.6383	0.995533	0.17887	0.94215
GOBP_ESTABLISHMENT_OR_MAINTENANCE_OF_TRANSMEMBRANE_ELECTROCHEMICAL_GRADIENT	0.63072	0.972451	0.5656	0.992219	0.045153	0.94215
GOBP_FIBRINOLYSIS	0.63401	0.972451	0.83576	0.996644	0.6129	0.974406
GOBP_FORMATION_OF_ANATOMICAL_BOUNDARY	0.63684	0.972451	0.90601	0.997416	0.65304	0.97622
GOBP_GLYCERALDEHYDE_3_PHOSPHATE_METABOLIC_PROCESS	0.63682	0.972451	0.93411	0.998875	0.77155	0.985787
GOBP_GLYCINE_BIOSYNTHETIC_PROCESS	0.63523	0.972451	0.19331	0.966794	0.34747	0.949782
GOBP_GRANULOCYTE_DIFFERENTIATION	0.63035	0.972451	0.7035	0.996644	0.028183	0.94215
GOBP_G_PROTEIN_COUPLED_ACETYLCHOLINE_RECEPTOR_SIGNALING_PATHWAY	0.63688	0.972451	0.87591	0.997333	0.8467	0.990119
GOBP_HOMOTYPIC_CELL_CELL_ADHESION	0.63206	0.972451	0.51942	0.99061	0.20789	0.942695
GOBP_IMMATURE_B_CELL_DIFFERENTIATION	0.63583	0.972451	0.15412	0.964845	0.64358	0.974991
GOBP_INTERLEUKIN_1_ALPHA_PRODUCTION	0.63642	0.972451	0.80315	0.996644	0.53681	0.970634
GOBP_LIPOPOLYSACCHARIDE_MEDIATED_SIGNALING_PATHWAY	0.63586	0.972451	0.76666	0.996644	0.57232	0.97075
GOBP_LUTEINIZING_HORMONE_SECRETION	0.63639	0.972451	0.83158	0.996644	0.25333	0.947904
GOBP_MACROPHAGE_CYTOKINE_PRODUCTION	0.63365	0.972451	0.51231	0.99061	0.96869	0.998012
GOBP_MACROPHAGE_PROLIFERATION	0.63608	0.972451	0.67691	0.996644	0.17206	0.94215
GOBP_MAINTENANCE_OF_APICAL_BASAL_CELL_POLARITY	0.63692	0.972451	0.75067	0.996644	0.22129	0.942695
GOBP_MESENCHYMAL_EPITHELIAL_CELL_SIGNALING	0.63607	0.972451	0.3787	0.980393	0.83265	0.989671
GOBP_NATURAL_KILLER_CELL_CHEMOTAXIS	0.63712	0.972451	0.37775	0.980393	0.91704	0.994571
GOBP_NEGATIVE_REGULATION_OF_ANTIGEN_RECEPTOR_MEDIATED_SIGNALING_PATHWAY	0.63465	0.972451	0.1247	0.949842	0.40573	0.964341
GOBP_NEGATIVE_REGULATION_OF_CELL_CYCLE_G1_S_PHASE_TRANSITION	0.63472	0.972451	0.59668	0.994221	0.9229	0.995032
GOBP_NEGATIVE_REGULATION_OF_INTRINSIC_APOPTOTIC_SIGNALING_PATHWAY_IN_RESPONSE_TO_OSMOTIC_STRESS	0.6357	0.972451	0.93379	0.998875	0.47678	0.969027
GOBP_NEGATIVE_REGULATION_OF_LEUKOCYTE_ADHESION_TO_VASCULAR_ENDOTHELIAL_CELL	0.637	0.972451	0.44967	0.983706	0.26728	0.947904
GOBP_NEGATIVE_REGULATION_OF_LOW_DENSITY_LIPOPROTEIN_RECEPTOR_ACTIVITY	0.637	0.972451	0.47661	0.987799	0.20837	0.942695
GOBP_NEGATIVE_REGULATION_OF_RESPONSE_TO_OXIDATIVE_STRESS	0.63405	0.972451	0.43933	0.983411	0.05064	0.94215
GOBP_NEGATIVE_REGULATION_OF_SMALL_MOLECULE_METABOLIC_PROCESS	0.63594	0.972451	0.68858	0.996644	0.71093	0.982179
GOBP_NEUROTRANSMITTER_RECEPTOR_INTERNALIZATION	0.6342	0.972451	0.7914	0.996644	0.98654	0.999555
GOBP_POSITIVE_REGULATION_OF_LIPOPOLYSACCHARIDE_MEDIATED_SIGNALING_PATHWAY	0.63245	0.972451	0.35918	0.980393	0.62633	0.974572
GOBP_POSITIVE_REGULATION_OF_NF_KAPPAB_TRANSCRIPTION_FACTOR_ACTIVITY	0.63324	0.972451	0.48667	0.987969	0.38418	0.963269
GOBP_POSITIVE_REGULATION_OF_PHOSPHORYLATION	0.63475	0.972451	0.83569	0.996644	0.1243	0.94215
GOBP_POSITIVE_REGULATION_OF_PROTEIN_ACETYLATION	0.63672	0.972451	0.33972	0.979404	0.22358	0.942695
GOBP_POSITIVE_REGULATION_OF_PROTEIN_LOCALIZATION_TO_MEMBRANE	0.63679	0.972451	0.79628	0.996644	0.35596	0.953639
GOBP_POSITIVE_REGULATION_OF_RECEPTOR_MEDIATED_ENDOCYTOSIS	0.63342	0.972451	0.98465	0.999979	0.14935	0.94215
GOBP_POSITIVE_REGULATION_OF_TROPHOBLAST_CELL_MIGRATION	0.63358	0.972451	0.76932	0.996644	0.75784	0.985566
GOBP_PROSTATE_GLAND_MORPHOGENESIS	0.63609	0.972451	0.1536	0.964845	0.44677	0.967983
GOBP_PROTEIN_CATABOLIC_PROCESS	0.6322	0.972451	0.91025	0.997416	0.7137	0.982487
GOBP_PROTEIN_LOCALIZATION_TO_GOLGI_APPARATUS	0.6369	0.972451	0.58039	0.994069	0.5029	0.969027
GOBP_PYRIMIDINE_DEOXYRIBONUCLEOSIDE_METABOLIC_PROCESS	0.63263	0.972451	0.81237	0.996644	0.073685	0.94215
GOBP_PYRIMIDINE_NUCLEOSIDE_DIPHOSPHATE_METABOLIC_PROCESS	0.63564	0.972451	0.4526	0.983706	0.30821	0.949782
GOBP_REGULATION_OF_CELL_PROJECTION_SIZE	0.63361	0.972451	0.74202	0.996644	0.33727	0.949782
GOBP_REGULATION_OF_CELL_SUBSTRATE_ADHESION	0.63385	0.972451	0.24712	0.969081	0.80027	0.987332
GOBP_REGULATION_OF_CYCLIC_NUCLEOTIDE_PHOSPHODIESTERASE_ACTIVITY	0.63191	0.972451	0.98715	0.999979	0.54511	0.970634
GOBP_REGULATION_OF_DOUBLE_STRAND_BREAK_REPAIR_VIA_NONHOMOLOGOUS_END_JOINING	0.63601	0.972451	0.42623	0.981414	0.83688	0.989982
GOBP_REGULATION_OF_EPITHELIAL_CELL_PROLIFERATION_INVOLVED_IN_LUNG_MORPHOGENESIS	0.63175	0.972451	0.18872	0.966794	0.64391	0.974991
GOBP_REGULATION_OF_I_KAPPAB_PHOSPHORYLATION	0.63206	0.972451	0.61006	0.994221	0.10849	0.94215
GOBP_REGULATION_OF_KILLING_OF_CELLS_OF_ANOTHER_ORGANISM	0.62993	0.972451	0.48267	0.987799	0.59483	0.973146
GOBP_REGULATION_OF_LIPOPHAGY	0.63482	0.972451	0.64095	0.99612	0.94877	0.99604
GOBP_REGULATION_OF_MICROTUBULE_DEPOLYMERIZATION	0.63016	0.972451	0.75737	0.996644	0.95082	0.996103
GOBP_REGULATION_OF_MONOATOMIC_ANION_TRANSPORT	0.63491	0.972451	0.22666	0.969081	0.9953	0.999809
GOBP_REGULATION_OF_OXIDATIVE_STRESS_INDUCED_CELL_DEATH	0.6339	0.972451	0.73134	0.996644	0.716	0.982487
GOBP_REGULATION_OF_PHOSPHATIDYLCHOLINE_BIOSYNTHETIC_PROCESS	0.63334	0.972451	0.17978	0.966794	0.43951	0.966913
GOBP_REGULATION_OF_PROTEIN_MODIFICATION_PROCESS	0.63463	0.972451	0.92701	0.998187	0.37503	0.95638
GOBP_REGULATION_OF_UNSATURATED_FATTY_ACID_BIOSYNTHETIC_PROCESS	0.63173	0.972451	0.38347	0.980393	0.12795	0.94215
GOBP_REGULATION_OF_VASCULAR_ASSOCIATED_SMOOTH_MUSCLE_CELL_DIFFERENTIATION	0.63298	0.972451	0.68862	0.996644	0.23665	0.942695
GOBP_RESPONSE_TO_NEMATODE	0.63583	0.972451	0.35052	0.980198	0.87429	0.992497
GOBP_SIALYLATION	0.63169	0.972451	0.89455	0.997416	0.15734	0.94215
GOBP_SIGNAL_RELEASE	0.63045	0.972451	0.65851	0.996644	0.78357	0.986438
GOBP_SPERM_AXONEME_ASSEMBLY	0.6311	0.972451	0.4991	0.989624	0.88519	0.993519
GOBP_TUBE_FORMATION	0.63727	0.972451	0.92463	0.998187	0.60916	0.974406
GOBP_TUBE_MORPHOGENESIS	0.63515	0.972451	0.31878	0.975841	0.67214	0.977553
GOCC_CILIARY_ROOTLET	0.63208	0.972451	0.52385	0.99061	0.063345	0.94215
GOCC_CYTOPLASMIC_SIDE_OF_APICAL_PLASMA_MEMBRANE	0.63377	0.972451	0.39683	0.980393	0.76489	0.985566
GOCC_FLOTILLIN_COMPLEX	0.63718	0.972451	0.48531	0.987933	0.9391	0.995256
GOCC_G_PROTEIN_COUPLED_RECEPTOR_COMPLEX	0.63552	0.972451	0.65901	0.996644	0.26905	0.947904
GOCC_NUCLEOLAR_RIBONUCLEASE_P_COMPLEX	0.63188	0.972451	0.56243	0.992219	0.41174	0.964341
GOCC_POSTSYNAPTIC_SPECIALIZATION_MEMBRANE	0.63199	0.972451	0.84317	0.996644	0.53146	0.970634
GOCC_PROTON_TRANSPORTING_V_TYPE_ATPASE_V0_DOMAIN	0.63565	0.972451	0.98215	0.999979	0.39658	0.963269
GOMF_ALDEHYDE_DEHYDROGENASE_NAD_P_PLUS_ACTIVITY	0.6303	0.972451	0.97025	0.999979	0.67947	0.978299
GOMF_ARACHIDONIC_ACID_MONOOXYGENASE_ACTIVITY	0.63627	0.972451	0.58938	0.994221	0.6895	0.980547
GOMF_CERAMIDE_1_PHOSPHATE_TRANSFER_ACTIVITY	0.63097	0.972451	0.82726	0.996644	0.68494	0.979539
GOMF_CYTOKINE_BINDING	0.63064	0.972451	0.89832	0.997416	0.041582	0.94215
GOMF_DNA_METHYLTRANSFERASE_ACTIVITY	0.63282	0.972451	0.84539	0.996644	0.67591	0.977553
GOMF_ESTROGEN_2_HYDROXYLASE_ACTIVITY	0.6371	0.972451	0.94922	0.999786	0.80257	0.987332
GOMF_ICOSANOID_RECEPTOR_ACTIVITY	0.63377	0.972451	0.056225	0.923933	0.49701	0.969027
GOMF_LIPID_BINDING	0.62997	0.972451	0.91249	0.997416	0.47113	0.969027
GOMF_L_ASCORBIC_ACID_BINDING	0.63048	0.972451	0.85177	0.996644	0.52965	0.970634
GOMF_MONOOXYGENASE_ACTIVITY	0.63456	0.972451	0.63428	0.995211	0.43616	0.966913
GOMF_NAD_BINDING	0.63457	0.972451	0.66517	0.996644	0.36318	0.955179
GOMF_NUCLEOSIDE_BINDING	0.63396	0.972451	0.72417	0.996644	0.62307	0.974572
GOMF_NUCLEOTIDE_RECEPTOR_ACTIVITY	0.63192	0.972451	0.18057	0.966794	0.088091	0.94215
GOMF_OXIDOREDUCTASE_ACTIVITY_ACTING_ON_PAIRED_DONORS_WITH_INCORPORATION_OR_REDUCTION_OF_MOLECULAR_OXYGEN_ANOTHER_COMPOUND_AS_ONE_DONOR_AND_INCORPORATION_OF_ONE_ATOM_OF_OXYGEN	0.63569	0.972451	0.3667	0.980393	0.67328	0.977553
GOMF_PROTEIN_TYROSINE_KINASE_ACTIVITY	0.63487	0.972451	0.53221	0.99061	0.86523	0.992443
GOMF_SIALYLTRANSFERASE_ACTIVITY	0.63169	0.972451	0.89455	0.997416	0.15734	0.94215
HANN_RESISTANCE_TO_BCL2_INHIBITOR_UP	0.63204	0.972451	0.66952	0.996644	0.40451	0.964341
JINESH_BLEBBISHIELD_TO_IMMUNE_CELL_FUSION_PBSHMS_UP	0.63321	0.972451	0.71213	0.996644	0.41205	0.964386
KEGG_HOMOLOGOUS_RECOMBINATION	0.63289	0.972451	0.58524	0.994221	0.58502	0.971169
KORKOLA_CHORIOCARCINOMA_UP	0.63583	0.972451	0.97409	0.999979	0.72895	0.984146
LIU_NASOPHARYNGEAL_CARCINOMA	0.63708	0.972451	0.74105	0.996644	0.28897	0.947904
MASSARWEH_TAMOXIFEN_RESISTANCE_DN	0.63247	0.972451	0.46999	0.986701	0.43257	0.966913
MEBARKI_HCC_PROGENITOR_WNT_DN	0.63624	0.972451	0.77848	0.996644	0.29642	0.948143
MITSIADES_RESPONSE_TO_APLIDIN_DN	0.63341	0.972451	0.54879	0.99105	0.93529	0.995153
MULLIGHAN_NPM1_SIGNATURE_3_UP	0.636	0.972451	0.30782	0.975841	0.83251	0.989671
NIKOLSKY_BREAST_CANCER_14Q22_AMPLICON	0.63154	0.972451	0.54486	0.99088	0.14895	0.94215
OUYANG_PROSTATE_CANCER_MARKERS	0.63168	0.972451	0.84037	0.996644	0.35864	0.954361
PID_INSULIN_PATHWAY	0.63232	0.972451	0.48806	0.988686	0.19027	0.94215
PID_UPA_UPAR_PATHWAY	0.63504	0.972451	0.83345	0.996644	0.11948	0.94215
REACTOME_ADHERENS_JUNCTIONS_INTERACTIONS	0.63197	0.972451	0.63077	0.994992	0.61372	0.974406
REACTOME_CALNEXIN_CALRETICULIN_CYCLE	0.63135	0.972451	0.45831	0.983706	0.098919	0.94215
REACTOME_CELL_CYCLE_CHECKPOINTS	0.63656	0.972451	0.82716	0.996644	0.16844	0.94215
REACTOME_ELECTRIC_TRANSMISSION_ACROSS_GAP_JUNCTIONS	0.63731	0.972451	0.80666	0.996644	0.70293	0.980566
REACTOME_HDL_REMODELING	0.63594	0.972451	0.59276	0.994221	0.85498	0.990852
REACTOME_LYSINE_CATABOLISM	0.63604	0.972451	0.82462	0.996644	0.81204	0.98904
REACTOME_REGULATION_OF_FOXO_TRANSCRIPTIONAL_ACTIVITY_BY_ACETYLATION	0.63662	0.972451	0.17111	0.965492	0.73814	0.984298
REACTOME_RIBAVIRIN_ADME	0.63505	0.972451	0.75839	0.996644	0.48746	0.969027
REACTOME_SEMA4D_MEDIATED_INHIBITION_OF_CELL_ATTACHMENT_AND_MIGRATION	0.63023	0.972451	0.22492	0.969081	0.92436	0.995032
ROESSLER_LIVER_CANCER_METASTASIS_DN	0.6364	0.972451	0.26156	0.97112	0.88211	0.993519
SEIDEN_ONCOGENESIS_BY_MET	0.63192	0.972451	0.5126	0.99061	0.21071	0.942695
THILLAINADESAN_ZNF217_TARGETS_DN	0.63053	0.972451	0.38686	0.980393	0.96834	0.998012
WANG_PROSTATE_CANCER_ANDROGEN_INDEPENDENT	0.63192	0.972451	0.98123	0.999979	0.66263	0.977391
WILLERT_WNT_SIGNALING	0.63049	0.972451	0.40213	0.980393	0.11999	0.94215
WP_APOE_AND_MIR146_IN_INFLAMMATION_AND_ATHEROSCLEROSIS	0.63312	0.972451	0.49451	0.989624	0.97762	0.999018
WP_ENDOTHELIN_PATHWAYS	0.63524	0.972451	0.271	0.973613	0.16817	0.94215
WP_UREA_CYCLE_AND_METABOLISM_OF_AMINO_GROUPS	0.63359	0.972451	0.39945	0.980393	0.5962	0.973563
BRACHAT_RESPONSE_TO_METHOTREXATE_DN	0.63745	0.972535	0.42849	0.982274	0.51439	0.970191
GOCC_MITOTIC_SPINDLE_ASTRAL_MICROTUBULE	0.63749	0.972535	0.61387	0.994221	0.46042	0.969027
BANDRES_RESPONSE_TO_CARMUSTIN_MGMT_24HR_DN	0.65235	0.972576	0.74617	0.996644	0.78022	0.985909
BARRIER_CANCER_RELAPSE_TUMOR_SAMPLE_DN	0.64068	0.972576	0.66352	0.996644	0.52922	0.970634
BARRIER_COLON_CANCER_RECURRENCE_UP	0.65883	0.972576	0.90266	0.997416	0.81504	0.989576
BERENJENO_TRANSFORMED_BY_RHOA_REVERSIBLY_UP	0.64518	0.972576	0.68546	0.996644	0.15964	0.94215
BILANGES_SERUM_SENSITIVE_VIA_TSC1	0.6588	0.972576	0.88115	0.997333	0.14862	0.94215
BIOCARTA_ARENRF2_PATHWAY	0.64416	0.972576	0.75293	0.996644	0.0064386	0.94215
BIOCARTA_CREB_PATHWAY	0.65425	0.972576	0.77791	0.996644	0.65291	0.976179
BIOCARTA_IGF1R_PATHWAY	0.66256	0.972576	0.9037	0.997416	0.25924	0.947904
BIOCARTA_NFAT_PATHWAY	0.64958	0.972576	0.93919	0.999087	0.22268	0.942695
BIOCARTA_PTEN_PATHWAY	0.63918	0.972576	0.85276	0.996644	0.3212	0.949782
BIOCARTA_S1P_PATHWAY	0.64817	0.972576	0.9309	0.998726	0.33413	0.949782
BIOCARTA_SLRP_PATHWAY	0.63876	0.972576	0.2473	0.969081	0.1393	0.94215
BIOCARTA_VIP_PATHWAY	0.64017	0.972576	0.49585	0.989624	0.73714	0.984298
BLANCO_MELO_BRONCHIAL_EPITHELIAL_CELLS_INFLUENZA_A_DEL_NS1_INFECTION_UP	0.64065	0.972576	0.10364	0.946312	0.6815	0.97872
BLANCO_MELO_COVID19_SARS_COV_2_INFECTION_A594_ACE2_EXPRESSING_CELLS_RUXOLITINIB_DN	0.66356	0.972576	0.61826	0.994221	0.95129	0.996186
BOYAULT_LIVER_CANCER_SUBCLASS_G56_UP	0.64383	0.972576	0.77563	0.996644	0.53843	0.970634
BOYLAN_MULTIPLE_MYELOMA_C_D_DN	0.64154	0.972576	0.6257	0.994767	0.39619	0.963269
BOYLAN_MULTIPLE_MYELOMA_PCA1_UP	0.64226	0.972576	0.61606	0.994221	0.43729	0.966913
BOYLAN_MULTIPLE_MYELOMA_PCA3_UP	0.6534	0.972576	0.57055	0.992219	0.34336	0.949782
BROWNE_HCMV_INFECTION_18HR_DN	0.65972	0.972576	0.6957	0.996644	0.27673	0.947904
CASORELLI_ACUTE_PROMYELOCYTIC_LEUKEMIA_UP	0.65147	0.972576	0.18427	0.966794	0.6261	0.974572
CEBALLOS_TARGETS_OF_TP53_AND_MYC_DN	0.64229	0.972576	0.37007	0.980393	0.018974	0.94215
CERIBELLI_GENES_INACTIVE_AND_BOUND_BY_NFY	0.65111	0.972576	0.87202	0.997333	0.87197	0.992485
CHARAFE_BREAST_CANCER_LUMINAL_VS_MESENCHYMAL_UP	0.65102	0.972576	0.052556	0.918011	0.54486	0.970634
CHEMNITZ_RESPONSE_TO_PROSTAGLANDIN_E2_DN	0.64075	0.972576	0.53218	0.99061	0.91065	0.994457
CHENG_IMPRINTED_BY_ESTRADIOL	0.64243	0.972576	0.83963	0.996644	0.5704	0.97075
CHIANG_LIVER_CANCER_SUBCLASS_CTNNB1_UP	0.66355	0.972576	0.6862	0.996644	0.55413	0.97075
CHIANG_LIVER_CANCER_SUBCLASS_INTERFERON_UP	0.65464	0.972576	0.91561	0.997416	0.020045	0.94215
CHOI_ATL_STAGE_PREDICTOR	0.64072	0.972576	0.99614	0.999979	0.57959	0.97075
DAIRKEE_CANCER_PRONE_RESPONSE_BPA_E2	0.64677	0.972576	0.53753	0.99061	0.58106	0.97075
DAVICIONI_PAX_FOXO1_SIGNATURE_IN_ARMS_UP	0.654	0.972576	0.47923	0.987799	0.72082	0.982644
DEMAGALHAES_AGING_DN	0.66045	0.972576	0.25254	0.969081	0.83243	0.989671
DORN_ADENOVIRUS_INFECTION_32HR_UP	0.64543	0.972576	0.62327	0.994221	0.851	0.990119
EBAUER_MYOGENIC_TARGETS_OF_PAX3_FOXO1_FUSION	0.65308	0.972576	0.33255	0.975841	0.7039	0.980566
FEVR_CTNNB1_TARGETS_DN	0.64671	0.972576	0.87426	0.997333	0.97035	0.998012
FONTAINE_FOLLICULAR_THYROID_ADENOMA_UP	0.65146	0.972576	0.53484	0.99061	0.53516	0.970634
FOSTER_KDM1A_TARGETS_DN	0.66201	0.972576	0.32814	0.975841	0.95078	0.996103
GAUSSMANN_MLL_AF4_FUSION_TARGETS_G_UP	0.64667	0.972576	0.59689	0.994221	0.75889	0.985566
GAVIN_FOXP3_TARGETS_CLUSTER_P2	0.66308	0.972576	0.31864	0.975841	0.68769	0.980292
GOBP_ADP_TRANSPORT	0.6484	0.972576	0.8109	0.996644	0.30596	0.949782
GOBP_AMMONIUM_ION_METABOLIC_PROCESS	0.65873	0.972576	0.82269	0.996644	0.12303	0.94215
GOBP_AMYLOID_PRECURSOR_PROTEIN_CATABOLIC_PROCESS	0.6454	0.972576	0.73674	0.996644	0.062174	0.94215
GOBP_ANTERIOR_POSTERIOR_AXON_GUIDANCE	0.64775	0.972576	0.70401	0.996644	0.21382	0.942695
GOBP_ARGININE_BIOSYNTHETIC_PROCESS	0.64825	0.972576	0.65914	0.996644	0.11822	0.94215
GOBP_AROMATIC_AMINO_ACID_TRANSPORT	0.65392	0.972576	0.18018	0.966794	0.4708	0.969027
GOBP_ATRIOVENTRICULAR_VALVE_DEVELOPMENT	0.64392	0.972576	0.36804	0.980393	0.099216	0.94215
GOBP_AUTOPHAGOSOME_LYSOSOME_FUSION	0.6522	0.972576	0.39949	0.980393	0.14544	0.94215
GOBP_AXON_ENSHEATHMENT_IN_CENTRAL_NERVOUS_SYSTEM	0.66333	0.972576	0.42258	0.980393	0.99144	0.999562
GOBP_BILE_ACID_BIOSYNTHETIC_PROCESS	0.64585	0.972576	0.3473	0.97965	0.29957	0.949782
GOBP_CALCIUM_ACTIVATED_PHOSPHOLIPID_SCRAMBLING	0.64094	0.972576	0.89368	0.997416	0.4649	0.969027
GOBP_CARDIAC_ATRIUM_MORPHOGENESIS	0.65301	0.972576	0.92517	0.998187	0.61976	0.974406
GOBP_CAVEOLA_ASSEMBLY	0.64101	0.972576	0.36615	0.980393	0.88508	0.993519
GOBP_CD8_POSITIVE_ALPHA_BETA_T_CELL_PROLIFERATION	0.65742	0.972576	0.5514	0.99105	0.1289	0.94215
GOBP_CELLULAR_RESPONSE_TO_KETONE	0.6491	0.972576	0.29437	0.975841	0.83061	0.989671
GOBP_CELLULAR_RESPONSE_TO_LIPOPROTEIN_PARTICLE_STIMULUS	0.64912	0.972576	0.95774	0.999786	0.77226	0.985787
GOBP_CELLULAR_RESPONSE_TO_NITROGEN_STARVATION	0.65642	0.972576	0.7392	0.996644	0.1742	0.94215
GOBP_CELLULAR_RESPONSE_TO_STARVATION	0.63946	0.972576	0.22914	0.969081	0.78139	0.985987
GOBP_CELL_CYCLE_CHECKPOINT_SIGNALING	0.66044	0.972576	0.52141	0.99061	0.63616	0.974736
GOBP_CELL_DIFFERENTIATION_IN_HINDBRAIN	0.65823	0.972576	0.31674	0.975841	0.4018	0.964341
GOBP_CELL_REDOX_HOMEOSTASIS	0.64163	0.972576	0.77505	0.996644	0.20429	0.942695
GOBP_CELL_SUBSTRATE_ADHESION	0.65912	0.972576	0.29762	0.975841	0.63628	0.974736
GOBP_CENTRAL_NERVOUS_SYSTEM_NEURON_AXONOGENESIS	0.64202	0.972576	0.7424	0.996644	0.89393	0.993519
GOBP_CEREBELLAR_GRANULAR_LAYER_MORPHOGENESIS	0.65123	0.972576	0.38398	0.980393	0.50577	0.969027
GOBP_CHORION_DEVELOPMENT	0.6482	0.972576	0.89555	0.997416	0.45429	0.968676
GOBP_COBALAMIN_TRANSPORT	0.64253	0.972576	0.049541	0.918011	0.03444	0.94215
GOBP_COLLATERAL_SPROUTING	0.65561	0.972576	0.75214	0.996644	0.36312	0.955179
GOBP_COPPER_ION_HOMEOSTASIS	0.64307	0.972576	0.78591	0.996644	0.8858	0.993519
GOBP_CRANIAL_NERVE_DEVELOPMENT	0.6551	0.972576	0.64743	0.996644	0.95029	0.996092
GOBP_DENDRITIC_CELL_ANTIGEN_PROCESSING_AND_PRESENTATION	0.65341	0.972576	0.52825	0.99061	0.10053	0.94215
GOBP_DNA_CATABOLIC_PROCESS	0.65046	0.972576	0.92898	0.998624	0.4987	0.969027
GOBP_DNA_METHYLATION	0.64095	0.972576	0.60536	0.994221	0.56326	0.97075
GOBP_DNA_STRAND_ELONGATION_INVOLVED_IN_DNA_REPLICATION	0.64146	0.972576	0.99304	0.999979	0.82683	0.989671
GOBP_DOPAMINE_RECEPTOR_SIGNALING_PATHWAY	0.659	0.972576	0.31052	0.975841	0.70248	0.980566
GOBP_DOUBLE_STRAND_BREAK_REPAIR_VIA_BREAK_INDUCED_REPLICATION	0.65941	0.972576	0.82572	0.996644	0.56293	0.97075
GOBP_EMBRYONIC_ORGAN_MORPHOGENESIS	0.64341	0.972576	0.71285	0.996644	0.85593	0.990926
GOBP_ENDOPLASMIC_RETICULUM_UNFOLDED_PROTEIN_RESPONSE	0.6417	0.972576	0.42511	0.981134	0.25787	0.947904
GOBP_FATTY_ACID_CATABOLIC_PROCESS	0.66371	0.972576	0.28662	0.975841	0.43548	0.966913
GOBP_FAT_PAD_DEVELOPMENT	0.65683	0.972576	0.73012	0.996644	0.47361	0.969027
GOBP_FC_RECEPTOR_MEDIATED_STIMULATORY_SIGNALING_PATHWAY	0.64925	0.972576	0.58307	0.994069	0.38857	0.963269
GOBP_GAS_TRANSPORT	0.64244	0.972576	0.39379	0.980393	0.47603	0.969027
GOBP_GLIAL_CELL_DERIVED_NEUROTROPHIC_FACTOR_RECEPTOR_SIGNALING_PATHWAY	0.6555	0.972576	0.43279	0.982831	0.38098	0.959731
GOBP_GLYCOLIPID_TRANSPORT	0.64012	0.972576	0.30154	0.975841	0.80113	0.987332
GOBP_GLYCOPROTEIN_CATABOLIC_PROCESS	0.65037	0.972576	0.78308	0.996644	0.86674	0.992443
GOBP_HEMATOPOIETIC_OR_LYMPHOID_ORGAN_DEVELOPMENT	0.65814	0.972576	0.74537	0.996644	0.23716	0.942695
GOBP_HINDBRAIN_MORPHOGENESIS	0.63939	0.972576	0.32669	0.975841	0.37427	0.95638
GOBP_ICOSANOID_TRANSPORT	0.64096	0.972576	0.54967	0.99105	0.14248	0.94215
GOBP_INHIBITORY_SYNAPSE_ASSEMBLY	0.63776	0.972576	0.19621	0.966794	0.92514	0.995074
GOBP_INTERLEUKIN_15_MEDIATED_SIGNALING_PATHWAY	0.65949	0.972576	0.70215	0.996644	0.47016	0.969027
GOBP_INTERNEURON_MIGRATION	0.64391	0.972576	0.46981	0.986701	0.48879	0.969027
GOBP_INTRACELLULAR_OXYGEN_HOMEOSTASIS	0.65118	0.972576	0.79954	0.996644	0.67406	0.977553
GOBP_IRON_ION_HOMEOSTASIS	0.66254	0.972576	0.87162	0.997333	0.41111	0.964341
GOBP_KETONE_BODY_METABOLIC_PROCESS	0.65523	0.972576	0.69472	0.996644	0.39687	0.963269
GOBP_KINETOCHORE_ASSEMBLY	0.64969	0.972576	0.78176	0.996644	0.68192	0.97872
GOBP_LABYRINTHINE_LAYER_MORPHOGENESIS	0.66144	0.972576	0.57911	0.993937	0.26282	0.947904
GOBP_LEUKOCYTE_MIGRATION	0.64056	0.972576	0.54641	0.99105	0.15807	0.94215
GOBP_LYMPHOCYTE_MIGRATION	0.6577	0.972576	0.36077	0.980393	0.54608	0.970634
GOBP_L_SERINE_BIOSYNTHETIC_PROCESS	0.64034	0.972576	0.42104	0.980393	0.76154	0.985566
GOBP_MAINTENANCE_OF_PROTEIN_LOCATION_IN_MITOCHONDRION	0.66168	0.972576	0.80631	0.996644	0.22601	0.942695
GOBP_MALATE_METABOLIC_PROCESS	0.65574	0.972576	0.66561	0.996644	0.65466	0.976466
GOBP_MALE_MEIOTIC_NUCLEAR_DIVISION	0.65012	0.972576	0.63222	0.994992	0.98291	0.999248
GOBP_MALONYL_COA_METABOLIC_PROCESS	0.655	0.972576	0.79399	0.996644	0.097178	0.94215
GOBP_MECHANORECEPTOR_DIFFERENTIATION	0.64996	0.972576	0.93591	0.999001	0.50186	0.969027
GOBP_MESENDODERM_DEVELOPMENT	0.66192	0.972576	0.40944	0.980393	0.64364	0.974991
GOBP_MESONEPHRIC_TUBULE_MORPHOGENESIS	0.64613	0.972576	0.77198	0.996644	0.91922	0.994913
GOBP_METANEPHRIC_COLLECTING_DUCT_DEVELOPMENT	0.64195	0.972576	0.50791	0.99061	0.9297	0.995153
GOBP_MITOCHONDRIAL_DNA_METABOLIC_PROCESS	0.64868	0.972576	0.72551	0.996644	0.98052	0.999018
GOBP_MITOCHONDRIAL_FUSION	0.65439	0.972576	0.31227	0.975841	0.68984	0.980547
GOBP_MITOTIC_G1_S_TRANSITION_CHECKPOINT_SIGNALING	0.64031	0.972576	0.47797	0.987799	0.49004	0.969027
GOBP_MONOATOMIC_ION_TRANSMEMBRANE_TRANSPORT	0.65977	0.972576	0.82012	0.996644	0.096937	0.94215
GOBP_MOTOR_NEURON_MIGRATION	0.65689	0.972576	0.91002	0.997416	0.55428	0.97075
GOBP_MYELOID_LEUKOCYTE_MEDIATED_IMMUNITY	0.66235	0.972576	0.76223	0.996644	0.38853	0.963269
GOBP_NATURAL_KILLER_CELL_PROLIFERATION	0.64962	0.972576	0.80234	0.996644	0.2681	0.947904
GOBP_NEGATIVE_REGULATION_OF_CANONICAL_WNT_SIGNALING_PATHWAY	0.63851	0.972576	0.84843	0.996644	0.58878	0.971448
GOBP_NEGATIVE_REGULATION_OF_CARBOHYDRATE_METABOLIC_PROCESS	0.64018	0.972576	0.5936	0.994221	0.64695	0.97571
GOBP_NEGATIVE_REGULATION_OF_CATALYTIC_ACTIVITY	0.65255	0.972576	0.51644	0.99061	0.80027	0.987332
GOBP_NEGATIVE_REGULATION_OF_CELL_CYCLE_PROCESS	0.65361	0.972576	0.68975	0.996644	0.83515	0.989958
GOBP_NEGATIVE_REGULATION_OF_CELL_PROLIFERATION_INVOLVED_IN_KIDNEY_DEVELOPMENT	0.64296	0.972576	0.57297	0.992417	0.81524	0.989576
GOBP_NEGATIVE_REGULATION_OF_ENDOPLASMIC_RETICULUM_CALCIUM_ION_CONCENTRATION	0.65073	0.972576	0.69813	0.996644	0.039534	0.94215
GOBP_NEGATIVE_REGULATION_OF_FAT_CELL_PROLIFERATION	0.6444	0.972576	0.63192	0.994992	0.24264	0.943724
GOBP_NEGATIVE_REGULATION_OF_HEXOKINASE_ACTIVITY	0.66128	0.972576	0.41483	0.980393	0.17908	0.94215
GOBP_NEGATIVE_REGULATION_OF_MACROPHAGE_DIFFERENTIATION	0.64416	0.972576	0.41651	0.980393	0.6413	0.974991
GOBP_NEGATIVE_REGULATION_OF_MAST_CELL_ACTIVATION	0.64965	0.972576	0.54362	0.99088	0.34244	0.949782
GOBP_NEGATIVE_REGULATION_OF_MEGAKARYOCYTE_DIFFERENTIATION	0.64046	0.972576	0.7617	0.996644	0.65002	0.97571
GOBP_NEGATIVE_REGULATION_OF_MYOBLAST_PROLIFERATION	0.63936	0.972576	0.56344	0.992219	0.56368	0.97075
GOBP_NEGATIVE_REGULATION_OF_OSTEOCLAST_DEVELOPMENT	0.65914	0.972576	0.21084	0.966794	0.83855	0.989982
GOBP_NEGATIVE_REGULATION_OF_PLASMINOGEN_ACTIVATION	0.63872	0.972576	0.65998	0.996644	0.80025	0.987332
GOBP_NEGATIVE_REGULATION_OF_PROTEIN_BINDING	0.6627	0.972576	0.076351	0.94418	0.94571	0.995788
GOBP_NEGATIVE_REGULATION_OF_RESPONSE_TO_REACTIVE_OXYGEN_SPECIES	0.65481	0.972576	0.51411	0.99061	0.068508	0.94215
GOBP_NEGATIVE_REGULATION_OF_SYNAPTIC_VESICLE_EXOCYTOSIS	0.65616	0.972576	0.40401	0.980393	0.11268	0.94215
GOBP_NEGATIVE_REGULATION_OF_THYMOCYTE_APOPTOTIC_PROCESS	0.65148	0.972576	0.13146	0.949842	0.46548	0.969027
GOBP_NEGATIVE_REGULATION_OF_TRANSLATIONAL_ELONGATION	0.659	0.972576	0.34426	0.979404	0.98978	0.999562
GOBP_NEGATIVE_REGULATION_OF_TYPE_2_IMMUNE_RESPONSE	0.64939	0.972576	0.25794	0.970126	0.80653	0.988416
GOBP_NEGATIVE_REGULATION_OF_VASCULAR_ASSOCIATED_SMOOTH_MUSCLE_CELL_DIFFERENTIATION	0.64007	0.972576	0.67843	0.996644	0.10341	0.94215
GOBP_NERVOUS_SYSTEM_PROCESS	0.65369	0.972576	0.67943	0.996644	0.43984	0.966913
GOBP_NEURAL_TUBE_DEVELOPMENT	0.65572	0.972576	0.91106	0.997416	0.70682	0.980804
GOBP_NEURON_FATE_DETERMINATION	0.65279	0.972576	0.7101	0.996644	0.95331	0.996462
GOBP_NEUTROPHIL_MEDIATED_KILLING_OF_GRAM_NEGATIVE_BACTERIUM	0.64264	0.972576	0.24143	0.969081	0.10879	0.94215
GOBP_NUCLEOBASE_CONTAINING_COMPOUND_TRANSPORT	0.64589	0.972576	0.70074	0.996644	0.25073	0.947904
GOBP_OOCYTE_MATURATION	0.64463	0.972576	0.13653	0.953735	0.73483	0.984298
GOBP_PARATHYROID_GLAND_DEVELOPMENT	0.66116	0.972576	0.75443	0.996644	0.13502	0.94215
GOBP_PEPTIDYL_ARGININE_N_METHYLATION	0.65594	0.972576	0.7728	0.996644	0.61044	0.974406
GOBP_PEPTIDYL_LYSINE_DIMETHYLATION	0.63789	0.972576	0.75733	0.996644	0.070518	0.94215
GOBP_PEROXISOME_PROLIFERATOR_ACTIVATED_RECEPTOR_SIGNALING_PATHWAY	0.65893	0.972576	0.56898	0.992219	0.74593	0.985213
GOBP_PHAGOCYTOSIS_ENGULFMENT	0.64513	0.972576	0.85787	0.996727	0.79931	0.987332
GOBP_PHOSPHATE_ION_HOMEOSTASIS	0.64828	0.972576	0.28836	0.975841	0.99834	0.999876
GOBP_PHOTORECEPTOR_CELL_MAINTENANCE	0.65426	0.972576	0.68874	0.996644	0.56053	0.97075
GOBP_PIGMENT_BIOSYNTHETIC_PROCESS	0.63943	0.972576	0.7624	0.996644	0.82278	0.989671
GOBP_PLASMA_MEMBRANE_RAFT_ASSEMBLY	0.64101	0.972576	0.36615	0.980393	0.88508	0.993519
GOBP_PLATELET_ACTIVATION	0.64543	0.972576	0.55842	0.99205	0.42874	0.966913
GOBP_PLATELET_AGGREGATION	0.65676	0.972576	0.56824	0.992219	0.60566	0.974406
GOBP_POLYSACCHARIDE_CATABOLIC_PROCESS	0.65851	0.972576	0.059726	0.923933	0.059147	0.94215
GOBP_POSITIVE_REGULATION_BY_HOST_OF_VIRAL_GENOME_REPLICATION	0.64204	0.972576	0.80289	0.996644	0.55468	0.97075
GOBP_POSITIVE_REGULATION_OF_ACTIN_FILAMENT_BUNDLE_ASSEMBLY	0.65951	0.972576	0.29334	0.975841	0.66812	0.977553
GOBP_POSITIVE_REGULATION_OF_CELLULAR_SENESCENCE	0.66067	0.972576	0.60468	0.994221	0.93564	0.995153
GOBP_POSITIVE_REGULATION_OF_CELL_JUNCTION_ASSEMBLY	0.64922	0.972576	0.899	0.997416	0.4476	0.967983
GOBP_POSITIVE_REGULATION_OF_ENAMEL_MINERALIZATION	0.64878	0.972576	0.4631	0.985713	0.82994	0.989671
GOBP_POSITIVE_REGULATION_OF_EPIDERMAL_GROWTH_FACTOR_ACTIVATED_RECEPTOR_ACTIVITY	0.65552	0.972576	0.97821	0.999979	0.048843	0.94215
GOBP_POSITIVE_REGULATION_OF_HAIR_FOLLICLE_DEVELOPMENT	0.64576	0.972576	0.35034	0.980198	0.57042	0.97075
GOBP_POSITIVE_REGULATION_OF_HISTONE_DEACETYLATION	0.66129	0.972576	0.59128	0.994221	0.56991	0.97075
GOBP_POSITIVE_REGULATION_OF_INSULIN_SECRETION	0.6409	0.972576	0.62493	0.994539	0.91877	0.99489
GOBP_POSITIVE_REGULATION_OF_INTEGRIN_ACTIVATION	0.64295	0.972576	0.46212	0.985713	0.86093	0.99177
GOBP_POSITIVE_REGULATION_OF_LIPASE_ACTIVITY	0.64985	0.972576	0.83331	0.996644	0.31043	0.949782
GOBP_POSITIVE_REGULATION_OF_MESENCHYMAL_CELL_PROLIFERATION	0.63916	0.972576	0.82142	0.996644	0.52122	0.970333
GOBP_POSITIVE_REGULATION_OF_NEURON_DEATH	0.64691	0.972576	0.34531	0.979404	0.25344	0.947904
GOBP_POSITIVE_REGULATION_OF_NON_MOTILE_CILIUM_ASSEMBLY	0.64433	0.972576	0.82575	0.996644	0.32512	0.949782
GOBP_POSITIVE_REGULATION_OF_NOTCH_SIGNALING_PATHWAY	0.64149	0.972576	0.60613	0.994221	0.28215	0.947904
GOBP_POSITIVE_REGULATION_OF_OXIDATIVE_STRESS_INDUCED_NEURON_DEATH	0.64616	0.972576	0.36829	0.980393	0.44017	0.966913
GOBP_POSITIVE_REGULATION_OF_PEPTIDYL_LYSINE_ACETYLATION	0.64382	0.972576	0.44979	0.983706	0.13121	0.94215
GOBP_POSITIVE_REGULATION_OF_PHOSPHATIDYLINOSITOL_3_KINASE_SIGNALING	0.64535	0.972576	0.50176	0.989857	0.33936	0.949782
GOBP_POSITIVE_REGULATION_OF_SULFUR_METABOLIC_PROCESS	0.64417	0.972576	0.20228	0.966794	0.9304	0.995153
GOBP_POSITIVE_REGULATION_OF_TOOTH_MINERALIZATION	0.65936	0.972576	0.52762	0.99061	0.85356	0.990852
GOBP_POSITIVE_REGULATION_OF_TRANSFERASE_ACTIVITY	0.64745	0.972576	0.79239	0.996644	0.28391	0.947904
GOBP_POSITIVE_REGULATION_OF_UBIQUITIN_DEPENDENT_PROTEIN_CATABOLIC_PROCESS	0.64688	0.972576	0.97233	0.999979	0.82472	0.989671
GOBP_POSITIVE_REGULATION_OF_UNSATURATED_FATTY_ACID_BIOSYNTHETIC_PROCESS	0.65255	0.972576	0.53863	0.99061	0.031103	0.94215
GOBP_PROTEIN_KINASE_A_SIGNALING	0.65917	0.972576	0.84945	0.996644	0.23074	0.942695
GOBP_PROTEIN_LOCALIZATION_TO_MITOCHONDRION	0.65174	0.972576	0.64785	0.996644	0.30937	0.949782
GOBP_PROTEIN_LOCALIZATION_TO_NON_MOTILE_CILIUM	0.66212	0.972576	0.94734	0.999512	0.15374	0.94215
GOBP_PROTEIN_TARGETING_TO_MITOCHONDRION	0.65909	0.972576	0.5053	0.99061	0.27971	0.947904
GOBP_PYRIMIDINE_RIBONUCLEOSIDE_MONOPHOSPHATE_BIOSYNTHETIC_PROCESS	0.6506	0.972576	0.7653	0.996644	0.73013	0.984146
GOBP_REGULATION_OF_AMYLOID_PRECURSOR_PROTEIN_CATABOLIC_PROCESS	0.65924	0.972576	0.608	0.994221	0.3411	0.949782
GOBP_REGULATION_OF_ANTIFUNGAL_INNATE_IMMUNE_RESPONSE	0.64274	0.972576	0.42736	0.981929	0.083422	0.94215
GOBP_REGULATION_OF_APOPTOTIC_DNA_FRAGMENTATION	0.63933	0.972576	0.41893	0.980393	0.57872	0.97075
GOBP_REGULATION_OF_BILE_ACID_SECRETION	0.6393	0.972576	0.82508	0.996644	0.28172	0.947904
GOBP_REGULATION_OF_CALCIUM_ION_TRANSMEMBRANE_TRANSPORTER_ACTIVITY	0.65619	0.972576	0.72119	0.996644	0.43071	0.966913
GOBP_REGULATION_OF_CARDIAC_MUSCLE_CELL_MEMBRANE_POTENTIAL	0.64758	0.972576	0.71805	0.996644	0.30104	0.949782
GOBP_REGULATION_OF_DNA_HELICASE_ACTIVITY	0.65355	0.972576	0.50969	0.99061	0.86654	0.992443
GOBP_REGULATION_OF_DNA_TEMPLATED_TRANSCRIPTION_ELONGATION	0.64616	0.972576	0.6921	0.996644	0.6985	0.980566
GOBP_REGULATION_OF_ENDOTHELIAL_CELL_DIFFERENTIATION	0.64828	0.972576	0.54308	0.99088	0.61256	0.974406
GOBP_REGULATION_OF_GERM_CELL_PROLIFERATION	0.65968	0.972576	0.79626	0.996644	0.35873	0.954361
GOBP_REGULATION_OF_GLIAL_CELL_APOPTOTIC_PROCESS	0.64432	0.972576	0.6043	0.994221	0.68394	0.979168
GOBP_REGULATION_OF_HEART_INDUCTION	0.64324	0.972576	0.68294	0.996644	0.52621	0.970634
GOBP_REGULATION_OF_HEMOPOIESIS	0.65231	0.972576	0.7434	0.996644	0.41572	0.964906
GOBP_REGULATION_OF_HYPERSENSITIVITY	0.64585	0.972576	0.64647	0.996644	0.63925	0.974991
GOBP_REGULATION_OF_INTRACELLULAR_PROTEIN_TRANSPORT	0.6477	0.972576	0.27959	0.975841	0.095956	0.94215
GOBP_REGULATION_OF_JUN_KINASE_ACTIVITY	0.65738	0.972576	0.40768	0.980393	0.11088	0.94215
GOBP_REGULATION_OF_LEUKOCYTE_DIFFERENTIATION	0.6509	0.972576	0.72312	0.996644	0.097307	0.94215
GOBP_REGULATION_OF_LEUKOCYTE_MIGRATION	0.66101	0.972576	0.7959	0.996644	0.47674	0.969027
GOBP_REGULATION_OF_LIGASE_ACTIVITY	0.66063	0.972576	0.58859	0.994221	0.55084	0.97075
GOBP_REGULATION_OF_LIPID_TRANSPORT	0.65927	0.972576	0.61066	0.994221	0.1675	0.94215
GOBP_REGULATION_OF_MICROTUBULE_POLYMERIZATION	0.64692	0.972576	0.64891	0.996644	0.64232	0.974991
GOBP_REGULATION_OF_NECROTIC_CELL_DEATH	0.6438	0.972576	0.81535	0.996644	0.28074	0.947904
GOBP_REGULATION_OF_PIGMENTATION	0.65541	0.972576	0.81409	0.996644	0.99493	0.999809
GOBP_REGULATION_OF_PROTEIN_CONTAINING_COMPLEX_ASSEMBLY	0.63851	0.972576	0.72852	0.996644	0.60912	0.974406
GOBP_REGULATION_OF_PROTEIN_CONTAINING_COMPLEX_DISASSEMBLY	0.64418	0.972576	0.8532	0.996644	0.69508	0.980566
GOBP_REGULATION_OF_RELAXATION_OF_CARDIAC_MUSCLE	0.65344	0.972576	0.76739	0.996644	0.24322	0.943724
GOBP_REGULATION_OF_RNA_BINDING	0.65521	0.972576	0.73068	0.996644	0.44679	0.967983
GOBP_REGULATION_OF_SKELETAL_MUSCLE_ADAPTATION	0.64871	0.972576	0.34602	0.979404	0.56126	0.97075
GOBP_REGULATION_OF_SMAD_PROTEIN_COMPLEX_ASSEMBLY	0.65083	0.972576	0.87726	0.997333	0.37533	0.95638
GOBP_REGULATION_OF_TRANSFORMING_GROWTH_FACTOR_BETA_ACTIVATION	0.64018	0.972576	0.17895	0.966794	0.88721	0.993519
GOBP_RESOLUTION_OF_MEIOTIC_RECOMBINATION_INTERMEDIATES	0.65526	0.972576	0.85208	0.996644	0.71848	0.982487
GOBP_RESPONSE_TO_ACID_CHEMICAL	0.65483	0.972576	0.75005	0.996644	0.68015	0.978575
GOBP_RESPONSE_TO_AMMONIUM_ION	0.65082	0.972576	0.48045	0.987799	0.4007	0.964341
GOBP_RESPONSE_TO_CADMIUM_ION	0.65505	0.972576	0.46086	0.985529	0.74852	0.985566
GOBP_RESPONSE_TO_CAMPTOTHECIN	0.65043	0.972576	0.18073	0.966794	0.88956	0.993519
GOBP_RESPONSE_TO_CORTICOSTEROID	0.63871	0.972576	0.60734	0.994221	0.58647	0.971448
GOBP_RESPONSE_TO_ESTRADIOL	0.64663	0.972576	0.98658	0.999979	0.23496	0.942695
GOBP_RESPONSE_TO_FLUORIDE	0.65405	0.972576	0.31116	0.975841	0.57894	0.97075
GOBP_RESPONSE_TO_INTERLEUKIN_1	0.66114	0.972576	0.51818	0.99061	0.56231	0.97075
GOBP_RESPONSE_TO_MISFOLDED_PROTEIN	0.66051	0.972576	0.82232	0.996644	0.21286	0.942695
GOBP_RESPONSE_TO_THYROGLOBULIN_TRIIODOTHYRONINE	0.66013	0.972576	0.49342	0.989624	0.82214	0.989671
GOBP_RESPONSE_TO_TOPOLOGICALLY_INCORRECT_PROTEIN	0.66082	0.972576	0.86426	0.997333	0.34052	0.949782
GOBP_RIBOFLAVIN_METABOLIC_PROCESS	0.65982	0.972576	0.54737	0.99105	0.25968	0.947904
GOBP_SCARNA_LOCALIZATION_TO_CAJAL_BODY	0.64862	0.972576	0.050146	0.918011	0.72017	0.982487
GOBP_SEMICIRCULAR_CANAL_DEVELOPMENT	0.66208	0.972576	0.36888	0.980393	0.7682	0.985566
GOBP_SENSORY_PERCEPTION_OF_UMAMI_TASTE	0.65643	0.972576	0.52361	0.99061	0.17579	0.94215
GOBP_SERINE_FAMILY_AMINO_ACID_BIOSYNTHETIC_PROCESS	0.655	0.972576	0.44959	0.983706	0.64192	0.974991
GOBP_SKELETAL_MUSCLE_CELL_PROLIFERATION	0.65956	0.972576	0.53029	0.99061	0.39359	0.963269
GOBP_SKELETAL_SYSTEM_MORPHOGENESIS	0.66368	0.972576	0.060549	0.924514	0.82563	0.989671
GOBP_SMALL_GTPASE_MEDIATED_SIGNAL_TRANSDUCTION	0.6438	0.972576	0.66258	0.996644	0.87108	0.992475
GOBP_SMOOTH_MUSCLE_CELL_CHEMOTAXIS	0.64432	0.972576	0.47242	0.98751	0.092538	0.94215
GOBP_STRIATED_MUSCLE_TISSUE_DEVELOPMENT	0.65116	0.972576	0.8412	0.996644	0.5211	0.970333
GOBP_SULFATION	0.65313	0.972576	0.5955	0.994221	0.30222	0.949782
GOBP_TAURINE_TRANSPORT	0.64346	0.972576	0.22038	0.969081	0.74927	0.985566
GOBP_TELENCEPHALON_REGIONALIZATION	0.64415	0.972576	0.7046	0.996644	0.95544	0.996594
GOBP_TISSUE_REMODELING	0.65688	0.972576	0.58898	0.994221	0.11925	0.94215
GOBP_TUBE_LUMEN_CAVITATION	0.63886	0.972576	0.48777	0.988503	0.93513	0.995153
GOBP_T_CELL_MEDIATED_IMMUNITY	0.65535	0.972576	0.6955	0.996644	0.95719	0.99704
GOBP_VIRAL_GENE_EXPRESSION	0.65439	0.972576	0.39701	0.980393	0.56468	0.97075
GOCC_9PLUS0_MOTILE_CILIUM	0.66153	0.972576	0.18035	0.966794	0.15041	0.94215
GOCC_ACTIN_BASED_CELL_PROJECTION	0.64861	0.972576	0.87644	0.997333	0.17222	0.94215
GOCC_ASTER	0.66101	0.972576	0.57557	0.993702	0.32924	0.949782
GOCC_BASAL_CORTEX	0.6559	0.972576	0.91785	0.997416	0.62024	0.974406
GOCC_BOX_H_ACA_RNP_COMPLEX	0.6507	0.972576	0.6315	0.994992	0.60412	0.974406
GOCC_BOX_H_ACA_SNORNP_COMPLEX	0.6507	0.972576	0.6315	0.994992	0.60412	0.974406
GOCC_COMPACT_MYELIN	0.6572	0.972576	0.88123	0.997333	0.97027	0.998012
GOCC_CYTOPLASMIC_SIDE_OF_ENDOPLASMIC_RETICULUM_MEMBRANE	0.65867	0.972576	0.5156	0.99061	0.027711	0.94215
GOCC_DNA_POLYMERASE_COMPLEX	0.66106	0.972576	0.84701	0.996644	0.93943	0.995256
GOCC_ESC_E_Z_COMPLEX	0.64763	0.972576	0.22749	0.969081	0.81575	0.989671
GOCC_INNER_KINETOCHORE	0.65612	0.972576	0.89712	0.997416	0.98703	0.999555
GOCC_MICROFIBRIL	0.64738	0.972576	0.40199	0.980393	0.63492	0.974736
GOCC_MKS_COMPLEX	0.65364	0.972576	0.93904	0.999087	0.13298	0.94215
GOCC_MOTILE_CILIUM	0.66315	0.972576	0.67556	0.996644	0.29366	0.947904
GOCC_MRNA_CLEAVAGE_AND_POLYADENYLATION_SPECIFICITY_FACTOR_COMPLEX	0.66304	0.972576	0.72827	0.996644	0.47606	0.969027
GOCC_MYELIN_SHEATH	0.65739	0.972576	0.95212	0.999786	0.79282	0.987332
GOCC_NLRP3_INFLAMMASOME_COMPLEX	0.65667	0.972576	0.16963	0.964845	0.39356	0.963269
GOCC_NURD_COMPLEX	0.63863	0.972576	0.62644	0.994992	0.6944	0.980566
GOCC_NURF_COMPLEX	0.65353	0.972576	0.14443	0.95917	0.97821	0.999018
GOCC_PHOTORECEPTOR_INNER_SEGMENT	0.65631	0.972576	0.79029	0.996644	0.17408	0.94215
GOCC_PRC1_COMPLEX	0.64701	0.972576	0.62279	0.994221	0.94439	0.995769
GOCC_RESPIRASOME	0.64738	0.972576	0.65819	0.996644	0.68168	0.97872
GOCC_RISC_LOADING_COMPLEX	0.64679	0.972576	0.61343	0.994221	0.8328	0.989671
GOCC_SEX_CHROMATIN	0.65323	0.972576	0.053099	0.918011	0.73393	0.984298
GOCC_SIN3_TYPE_COMPLEX	0.63954	0.972576	0.89836	0.997416	0.3977	0.963319
GOCC_SWR1_COMPLEX	0.65646	0.972576	0.76535	0.996644	0.34306	0.949782
GOCC_TORC1_COMPLEX	0.66325	0.972576	0.73904	0.996644	0.98646	0.999555
GOLDRATH_HOMEOSTATIC_PROLIFERATION	0.63993	0.972576	0.77783	0.996644	0.96055	0.99725
GOMF_2_ACYLGLYCEROL_3_PHOSPHATE_O_ACYLTRANSFERASE_ACTIVITY	0.6434	0.972576	0.80927	0.996644	0.28833	0.947904
GOMF_3_5_DNA_EXONUCLEASE_ACTIVITY	0.66359	0.972576	0.72184	0.996644	0.87935	0.99289
GOMF_5_DEOXYRIBOSE_5_PHOSPHATE_LYASE_ACTIVITY	0.66007	0.972576	0.41054	0.980393	0.96929	0.998012
GOMF_ADENYLATE_CYCLASE_REGULATOR_ACTIVITY	0.65737	0.972576	0.86403	0.997333	0.90415	0.993519
GOMF_ALCOHOL_DEHYDROGENASE_NADPPLUS_ACTIVITY	0.6574	0.972576	0.57912	0.993937	0.089029	0.94215
GOMF_APOLIPOPROTEIN_A_I_BINDING	0.66082	0.972576	0.34524	0.979404	0.85095	0.990119
GOMF_ARYLSULFATASE_ACTIVITY	0.65996	0.972576	0.42091	0.980393	0.43669	0.966913
GOMF_BOX_H_ACA_SNORNA_BINDING	0.6507	0.972576	0.6315	0.994992	0.60412	0.974406
GOMF_CALCIUM_CHANNEL_REGULATOR_ACTIVITY	0.65918	0.972576	0.54623	0.99105	0.93595	0.995153
GOMF_CELL_ADHESION_MOLECULE_BINDING	0.65677	0.972576	0.70692	0.996644	0.29578	0.947992
GOMF_CYCLASE_ACTIVATOR_ACTIVITY	0.64631	0.972576	0.76305	0.996644	0.44513	0.967983
GOMF_DEATH_RECEPTOR_ACTIVITY	0.65772	0.972576	0.63849	0.995533	0.51547	0.970191
GOMF_DYNEIN_LIGHT_INTERMEDIATE_CHAIN_BINDING	0.64454	0.972576	0.57314	0.992489	0.52248	0.970532
GOMF_FIBROBLAST_GROWTH_FACTOR_RECEPTOR_BINDING	0.65754	0.972576	0.86514	0.997333	0.83689	0.989982
GOMF_FLAVIN_ADENINE_DINUCLEOTIDE_BINDING	0.64232	0.972576	0.78213	0.996644	0.14842	0.94215
GOMF_GABA_RECEPTOR_BINDING	0.64862	0.972576	0.80674	0.996644	0.069564	0.94215
GOMF_GPI_ANCHOR_BINDING	0.64137	0.972576	0.65633	0.996644	0.59143	0.971847
GOMF_GUANYLATE_CYCLASE_ACTIVITY	0.64348	0.972576	0.3425	0.979404	0.30283	0.949782
GOMF_G_PROTEIN_COUPLED_CHEMOATTRACTANT_RECEPTOR_ACTIVITY	0.64399	0.972576	0.28587	0.975841	0.16701	0.94215
GOMF_G_RICH_STRAND_TELOMERIC_DNA_BINDING	0.66213	0.972576	0.46966	0.986701	0.22697	0.942695
GOMF_HELICASE_ACTIVITY	0.64448	0.972576	0.68087	0.996644	0.84975	0.990119
GOMF_HYDROPEROXY_ICOSATETRAENOATE_DEHYDRATASE_ACTIVITY	0.63832	0.972576	0.60776	0.994221	0.79037	0.987158
GOMF_INOSITOL_1_3_4_5_TETRAKISPHOSPHATE_BINDING	0.65849	0.972576	0.43996	0.983411	0.76324	0.985566
GOMF_INTRACILIARY_TRANSPORT_PARTICLE_B_BINDING	0.64395	0.972576	0.61552	0.994221	0.52004	0.970333
GOMF_LIPOPROTEIN_PARTICLE_RECEPTOR_ACTIVITY	0.65364	0.972576	0.78086	0.996644	0.85912	0.991615
GOMF_MINUS_END_DIRECTED_MICROTUBULE_MOTOR_ACTIVITY	0.66172	0.972576	0.84274	0.996644	0.058638	0.94215
GOMF_NEUROTRANSMITTER_TRANSMEMBRANE_TRANSPORTER_ACTIVITY	0.66004	0.972576	0.38874	0.980393	0.31592	0.949782
GOMF_NITRIC_OXIDE_SYNTHASE_REGULATOR_ACTIVITY	0.66281	0.972576	0.79652	0.996644	0.88502	0.993519
GOMF_OXIDOREDUCTASE_ACTIVITY_ACTING_ON_A_SULFUR_GROUP_OF_DONORS_DISULFIDE_AS_ACCEPTOR	0.65705	0.972576	0.65562	0.996644	0.74297	0.985112
GOMF_OXIDOREDUCTASE_ACTIVITY_ACTING_ON_PAIRED_DONORS_WITH_OXIDATION_OF_A_PAIR_OF_DONORS_RESULTING_IN_THE_REDUCTION_OF_MOLECULAR_OXYGEN_TO_TWO_MOLECULES_OF_WATER	0.66062	0.972576	0.56176	0.992219	0.93051	0.995153
GOMF_POLYSOME_BINDING	0.6457	0.972576	0.41577	0.980393	0.39072	0.963269
GOMF_PSEUDOURIDINE_SYNTHASE_ACTIVITY	0.65976	0.972576	0.7505	0.996644	0.64807	0.97571
GOMF_PURINE_RIBONUCLEOTIDE_TRANSMEMBRANE_TRANSPORTER_ACTIVITY	0.65888	0.972576	0.91028	0.997416	0.64035	0.974991
GOMF_RNA_DIRECTED_DNA_POLYMERASE_ACTIVITY	0.65574	0.972576	0.60641	0.994221	0.83166	0.989671
GOMF_SERINE_TYPE_ENDOPEPTIDASE_INHIBITOR_ACTIVITY	0.64613	0.972576	0.62311	0.994221	0.8148	0.989576
GOMF_SOLUTE_POTASSIUM_ANTIPORTER_ACTIVITY	0.644	0.972576	0.76201	0.996644	0.55624	0.97075
GOMF_SPECTRIN_BINDING	0.65043	0.972576	0.4561	0.983706	0.96596	0.997547
GOMF_STRUCTURAL_CONSTITUENT_OF_MUSCLE	0.6567	0.972576	0.025335	0.881026	0.19299	0.94215
GOMF_TAU_PROTEIN_KINASE_ACTIVITY	0.65769	0.972576	0.55735	0.991327	0.58898	0.971448
GOMF_TELOMERASE_ACTIVITY	0.65574	0.972576	0.60641	0.994221	0.83166	0.989671
GOMF_TESTOSTERONE_DEHYDROGENASE_NAD_P_ACTIVITY	0.66353	0.972576	0.3479	0.97965	0.12253	0.94215
GOMF_TRANSCRIPTION_REGULATOR_INHIBITOR_ACTIVITY	0.65321	0.972576	0.62903	0.994992	0.87402	0.992497
GOMF_TRANSFORMING_GROWTH_FACTOR_BETA_BINDING	0.65983	0.972576	0.40859	0.980393	0.44581	0.967983
GOMF_UNFOLDED_PROTEIN_BINDING	0.65147	0.972576	0.88247	0.997416	0.38049	0.959317
GOMF_ZINC_ION_BINDING	0.6448	0.972576	0.15533	0.964845	0.29076	0.947904
GRATIAS_RETINOBLASTOMA_16Q24	0.6491	0.972576	0.32589	0.975841	0.2392	0.942695
HARRIS_HYPOXIA	0.64628	0.972576	0.7686	0.996644	0.47952	0.969027
HINATA_NFKB_TARGETS_KERATINOCYTE_UP	0.66001	0.972576	0.274	0.975219	0.064647	0.94215
HOEBEKE_LYMPHOID_STEM_CELL_DN	0.65364	0.972576	0.788	0.996644	0.75372	0.985566
HOEGERKORP_CD44_TARGETS_TEMPORAL_DN	0.66078	0.972576	0.73472	0.996644	0.42275	0.965855
HOFFMANN_SMALL_PRE_BII_TO_IMMATURE_B_LYMPHOCYTE_DN	0.66346	0.972576	0.37312	0.980393	0.89681	0.993519
HOLLEMAN_DAUNORUBICIN_B_ALL_UP	0.66339	0.972576	0.71828	0.996644	0.54191	0.970634
HOSHIDA_LIVER_CANCER_SUBCLASS_S1	0.64945	0.972576	0.42477	0.980882	0.25347	0.947904
INGRAM_SHH_TARGETS_UP	0.66055	0.972576	0.73556	0.996644	0.3765	0.95638
IVANOVA_HEMATOPOIESIS_EARLY_PROGENITOR	0.64122	0.972576	0.83027	0.996644	0.94988	0.996092
IVANOVA_HEMATOPOIESIS_STEM_CELL	0.65045	0.972576	0.71023	0.996644	0.86978	0.992443
KAAB_FAILED_HEART_ATRIUM_DN	0.64494	0.972576	0.49983	0.989624	0.25608	0.947904
KEGG_P53_SIGNALING_PATHWAY	0.64431	0.972576	0.52257	0.99061	0.91304	0.994571
KEGG_TRYPTOPHAN_METABOLISM	0.64604	0.972576	0.60887	0.994221	0.87827	0.99289
KORKOLA_EMBRYONIC_CARCINOMA_VS_SEMINOMA_DN	0.63902	0.972576	0.7415	0.996644	0.23756	0.942695
KUWANO_RNA_STABILIZED_BY_NO	0.64219	0.972576	0.82817	0.996644	0.43077	0.966913
LIU_BREAST_CANCER	0.65932	0.972576	0.9659	0.999786	0.20435	0.942695
LIU_CDX2_TARGETS_DN	0.64367	0.972576	0.7081	0.996644	0.89416	0.993519
LOPES_METHYLATED_IN_COLON_CANCER_UP	0.64006	0.972576	0.38327	0.980393	0.95834	0.99725
LU_AGING_BRAIN_UP	0.65888	0.972576	0.41364	0.980393	0.15834	0.94215
MACLACHLAN_BRCA1_TARGETS_UP	0.64928	0.972576	0.7483	0.996644	0.25319	0.947904
MARTINEZ_RB1_AND_TP53_TARGETS_DN	0.64737	0.972576	0.84203	0.996644	0.98352	0.999248
MARTORIATI_MDM4_TARGETS_NEUROEPITHELIUM_DN	0.65985	0.972576	0.60826	0.994221	0.54389	0.970634
MATTHEWS_SKIN_CARCINOGENESIS_VIA_JUN	0.66147	0.972576	0.43919	0.983411	0.24288	0.943724
MATZUK_LUTEAL_GENES	0.63937	0.972576	0.44858	0.983706	0.69571	0.980566
MCCABE_BOUND_BY_HOXC6	0.66246	0.972576	0.51619	0.99061	0.78334	0.986406
MCLACHLAN_DENTAL_CARIES_UP	0.64217	0.972576	0.87952	0.997333	0.53748	0.970634
MEINHOLD_OVARIAN_CANCER_LOW_GRADE_DN	0.65511	0.972576	0.4155	0.980393	0.1497	0.94215
MIKKELSEN_IPS_ICP_WITH_H3K4ME3_AND_H327ME3	0.65845	0.972576	0.29042	0.975841	0.71336	0.982487
MIZUSHIMA_AUTOPHAGOSOME_FORMATION	0.64287	0.972576	0.20632	0.966794	0.52498	0.970634
MOREIRA_RESPONSE_TO_TSA_DN	0.64429	0.972576	0.5952	0.994221	0.48963	0.969027
MULLIGHAN_MLL_SIGNATURE_1_UP	0.64637	0.972576	0.061902	0.92809	0.61151	0.974406
NAKAMURA_ALVEOLAR_EPITHELIUM	0.65864	0.972576	0.86669	0.997333	0.14526	0.94215
NEWMAN_ERCC6_TARGETS_DN	0.65966	0.972576	0.71399	0.996644	0.90925	0.994042
PID_ATF2_PATHWAY	0.64738	0.972576	0.74528	0.996644	0.77451	0.985787
PID_AVB3_OPN_PATHWAY	0.65633	0.972576	0.54376	0.99088	0.27973	0.947904
PID_BCR_5PATHWAY	0.64027	0.972576	0.76795	0.996644	0.61308	0.974406
PID_CDC42_PATHWAY	0.65568	0.972576	0.30776	0.975841	0.61604	0.974406
PID_CMYB_PATHWAY	0.66233	0.972576	0.59875	0.994221	0.12611	0.94215
PID_ERBB1_DOWNSTREAM_PATHWAY	0.65674	0.972576	0.61988	0.994221	0.036432	0.94215
PID_ERBB_NETWORK_PATHWAY	0.65455	0.972576	0.73228	0.996644	0.53264	0.970634
PID_HNF3A_PATHWAY	0.64633	0.972576	0.14653	0.962966	0.76506	0.985566
PID_IL2_PI3K_PATHWAY	0.66343	0.972576	0.48201	0.987799	0.38325	0.9631
PID_IL6_7_PATHWAY	0.64833	0.972576	0.17355	0.966794	0.082269	0.94215
PID_REELIN_PATHWAY	0.6382	0.972576	0.81853	0.996644	0.91463	0.994571
PYEON_CANCER_HEAD_AND_NECK_VS_CERVICAL_DN	0.65882	0.972576	0.23008	0.969081	0.77705	0.985909
REACTOME_ACTIVATION_OF_CASPASES_THROUGH_APOPTOSOME_MEDIATED_CLEAVAGE	0.64405	0.972576	0.52421	0.99061	0.46396	0.969027
REACTOME_APOPTOSIS	0.66377	0.972576	0.71958	0.996644	0.49445	0.969027
REACTOME_APOPTOTIC_CLEAVAGE_OF_CELLULAR_PROTEINS	0.64836	0.972576	0.61199	0.994221	0.84594	0.990119
REACTOME_ASSOCIATION_OF_TRIC_CCT_WITH_TARGET_PROTEINS_DURING_BIOSYNTHESIS	0.66037	0.972576	0.77018	0.996644	0.62877	0.974572
REACTOME_ATF6_ATF6_ALPHA_ACTIVATES_CHAPERONE_GENES	0.63928	0.972576	0.16963	0.964845	0.82146	0.989671
REACTOME_CDC42_GTPASE_CYCLE	0.64617	0.972576	0.75423	0.996644	0.48086	0.969027
REACTOME_CELL_CELL_JUNCTION_ORGANIZATION	0.64269	0.972576	0.48661	0.987969	0.10167	0.94215
REACTOME_COBALAMIN_CBL_VITAMIN_B12_TRANSPORT_AND_METABOLISM	0.63811	0.972576	0.1412	0.957615	0.01217	0.94215
REACTOME_CYTOPROTECTION_BY_HMOX1	0.65568	0.972576	0.85932	0.996727	0.25229	0.947904
REACTOME_DEFECTIVE_F9_ACTIVATION	0.65536	0.972576	0.86407	0.997333	0.092482	0.94215
REACTOME_DISORDERS_OF_TRANSMEMBRANE_TRANSPORTERS	0.65246	0.972576	0.5382	0.99061	0.15693	0.94215
REACTOME_DNA_REPLICATION	0.64635	0.972576	0.85586	0.996644	0.56519	0.97075
REACTOME_EGFR_DOWNREGULATION	0.65307	0.972576	0.69112	0.996644	0.8918	0.993519
REACTOME_ELASTIC_FIBRE_FORMATION	0.65624	0.972576	0.61122	0.994221	0.13289	0.94215
REACTOME_ERBB2_REGULATES_CELL_MOTILITY	0.65872	0.972576	0.75621	0.996644	0.2787	0.947904
REACTOME_ERKS_ARE_INACTIVATED	0.64854	0.972576	0.13956	0.957615	0.24212	0.943724
REACTOME_FORMATION_OF_APOPTOSOME	0.65053	0.972576	0.11263	0.946312	0.22378	0.942695
REACTOME_FOXO_MEDIATED_TRANSCRIPTION_OF_CELL_CYCLE_GENES	0.66153	0.972576	0.2407	0.969081	0.6029	0.974406
REACTOME_GLUCAGON_LIKE_PEPTIDE_1_GLP1_REGULATES_INSULIN_SECRETION	0.66275	0.972576	0.17903	0.966794	0.4683	0.969027
REACTOME_HIV_ELONGATION_ARREST_AND_RECOVERY	0.66212	0.972576	0.70672	0.996644	0.6118	0.974406
REACTOME_HIV_TRANSCRIPTION_INITIATION	0.65649	0.972576	0.50684	0.99061	0.9651	0.99725
REACTOME_HYDROLYSIS_OF_LPC	0.65822	0.972576	0.83492	0.996644	0.44511	0.967983
REACTOME_IKBA_VARIANT_LEADS_TO_EDA_ID	0.65871	0.972576	0.60497	0.994221	0.91818	0.994695
REACTOME_INTEGRIN_SIGNALING	0.66372	0.972576	0.48071	0.987799	0.61349	0.974406
REACTOME_INTERLEUKIN_23_SIGNALING	0.65938	0.972576	0.7869	0.996644	0.80801	0.988689
REACTOME_MATURATION_OF_PROTEIN_3A	0.65207	0.972576	0.76925	0.996644	0.11216	0.94215
REACTOME_MATURATION_OF_SARS_COV_2_SPIKE_PROTEIN	0.65771	0.972576	0.648	0.996644	0.637	0.974991
REACTOME_NEDDYLATION	0.63964	0.972576	0.79175	0.996644	0.54017	0.970634
REACTOME_NEGATIVE_REGULATION_OF_MAPK_PATHWAY	0.65249	0.972576	0.66722	0.996644	0.17524	0.94215
REACTOME_NEUROTOXICITY_OF_CLOSTRIDIUM_TOXINS	0.66368	0.972576	0.81877	0.996644	0.46688	0.969027
REACTOME_ONCOGENE_INDUCED_SENESCENCE	0.63878	0.972576	0.54415	0.99088	0.40363	0.964341
REACTOME_PHASE_I_FUNCTIONALIZATION_OF_COMPOUNDS	0.66369	0.972576	0.8439	0.996644	0.58253	0.97075
REACTOME_PYROPTOSIS	0.64209	0.972576	0.59418	0.994221	0.096224	0.94215
REACTOME_RECYCLING_OF_EIF2_GDP	0.64868	0.972576	0.26981	0.97282	0.35293	0.953331
REACTOME_REGULATION_BY_C_FLIP	0.65132	0.972576	0.30473	0.975841	0.78896	0.98708
REACTOME_REGULATION_OF_GENE_EXPRESSION_IN_BETA_CELLS	0.66143	0.972576	0.92744	0.998187	0.17478	0.94215
REACTOME_REGULATION_OF_INNATE_IMMUNE_RESPONSES_TO_CYTOSOLIC_DNA	0.64981	0.972576	0.70621	0.996644	0.56672	0.97075
REACTOME_REGULATION_OF_RUNX2_EXPRESSION_AND_ACTIVITY	0.64185	0.972576	0.73077	0.996644	0.106	0.94215
REACTOME_REGULATION_OF_SIGNALING_BY_CBL	0.64531	0.972576	0.74674	0.996644	0.98403	0.999248
REACTOME_RESPONSE_TO_ELEVATED_PLATELET_CYTOSOLIC_CA2	0.64878	0.972576	0.95422	0.999786	0.82741	0.989671
REACTOME_ROLE_OF_ABL_IN_ROBO_SLIT_SIGNALING	0.64407	0.972576	0.78202	0.996644	0.77858	0.985909
REACTOME_RUNX1_REGULATES_TRANSCRIPTION_OF_GENES_INVOLVED_IN_DIFFERENTIATION_OF_KERATINOCYTES	0.66311	0.972576	0.80687	0.996644	0.036451	0.94215
REACTOME_RUNX3_REGULATES_IMMUNE_RESPONSE_AND_CELL_MIGRATION	0.63934	0.972576	0.43024	0.982274	0.64584	0.975647
REACTOME_SARS_COV_2_TARGETS_HOST_INTRACELLULAR_SIGNALLING_AND_REGULATORY_PATHWAYS	0.64625	0.972576	0.94118	0.999087	0.4101	0.964341
REACTOME_SCF_SKP2_MEDIATED_DEGRADATION_OF_P27_P21	0.6444	0.972576	0.74606	0.996644	0.22575	0.942695
REACTOME_SHC1_EVENTS_IN_ERBB2_SIGNALING	0.66324	0.972576	0.45131	0.983706	0.68773	0.980292
REACTOME_SIGNALING_BY_FLT3_FUSION_PROTEINS	0.63796	0.972576	0.93769	0.999087	0.76483	0.985566
REACTOME_SIGNALING_BY_GPCR	0.63887	0.972576	0.3636	0.980393	0.050498	0.94215
REACTOME_SIGNALING_BY_RETINOIC_ACID	0.66328	0.972576	0.86187	0.997043	0.049466	0.94215
REACTOME_SIGNALING_BY_TGFB_FAMILY_MEMBERS	0.65934	0.972576	0.41128	0.980393	0.78046	0.985954
REACTOME_SIGNALING_BY_VEGF	0.66317	0.972576	0.75324	0.996644	0.70911	0.981769
REACTOME_SIGNAL_TRANSDUCTION_BY_L1	0.66074	0.972576	0.17392	0.966794	0.73853	0.984298
REACTOME_SMAC_XIAP_REGULATED_APOPTOTIC_RESPONSE	0.65723	0.972576	0.4239	0.980393	0.82185	0.989671
REACTOME_SODIUM_COUPLED_PHOSPHATE_COTRANSPORTERS	0.65705	0.972576	0.78943	0.996644	0.88739	0.993519
REACTOME_SODIUM_PROTON_EXCHANGERS	0.65775	0.972576	0.8099	0.996644	0.42339	0.965855
REACTOME_SYNTHESIS_OF_IP3_AND_IP4_IN_THE_CYTOSOL	0.64781	0.972576	0.826	0.996644	0.058133	0.94215
REACTOME_SYNTHESIS_OF_LEUKOTRIENES_LT_AND_EOXINS_EX	0.64481	0.972576	0.71963	0.996644	0.60203	0.974406
REACTOME_TFAP2_AP_2_FAMILY_REGULATES_TRANSCRIPTION_OF_GROWTH_FACTORS_AND_THEIR_RECEPTORS	0.64463	0.972576	0.66915	0.996644	0.91308	0.994571
REACTOME_TICAM1_RIP1_MEDIATED_IKK_COMPLEX_RECRUITMENT	0.66178	0.972576	0.85932	0.996727	0.97278	0.998199
REACTOME_TRANSCRIPTIONAL_REGULATION_BY_MECP2	0.65282	0.972576	0.73696	0.996644	0.53599	0.970634
REACTOME_TRANSLATION_OF_SARS_COV_2_STRUCTURAL_PROTEINS	0.64335	0.972576	0.47517	0.987799	0.68018	0.978575
REACTOME_TYSND1_CLEAVES_PEROXISOMAL_PROTEINS	0.64891	0.972576	0.28527	0.975841	0.2838	0.947904
REACTOME_VXPX_CARGO_TARGETING_TO_CILIUM	0.64339	0.972576	0.20752	0.966794	0.51238	0.969983
SCHRAETS_MLL_TARGETS_UP	0.64673	0.972576	0.68571	0.996644	0.30623	0.949782
SENESE_HDAC3_TARGETS_UP	0.64041	0.972576	0.095008	0.946312	0.76553	0.985566
SHETH_LIVER_CANCER_VS_TXNIP_LOSS_PAM5	0.66255	0.972576	0.79149	0.996644	0.31135	0.949782
SMID_BREAST_CANCER_LUMINAL_B_DN	0.65118	0.972576	0.93971	0.999087	0.18753	0.94215
SMID_BREAST_CANCER_RELAPSE_IN_BRAIN_UP	0.65269	0.972576	0.87605	0.997333	0.86881	0.992443
STEARMAN_LUNG_CANCER_EARLY_VS_LATE_DN	0.64894	0.972576	0.40926	0.980393	0.56344	0.97075
STOSSI_RESPONSE_TO_ESTRADIOL	0.64594	0.972576	0.11141	0.946312	0.10613	0.94215
SWEET_LUNG_CANCER_KRAS_DN	0.66324	0.972576	0.41255	0.980393	0.82326	0.989671
THILLAINADESAN_ZNF217_TARGETS_UP	0.65429	0.972576	0.49837	0.989624	0.51772	0.970333
TONKS_TARGETS_OF_RUNX1_RUNX1T1_FUSION_SUSTAINED_IN_GRANULOCYTE_DN	0.64587	0.972576	0.5353	0.99061	0.24323	0.943724
WILENSKY_RESPONSE_TO_DARAPLADIB	0.64939	0.972576	0.91959	0.997416	0.79486	0.987332
WONG_PROTEASOME_GENE_MODULE	0.64639	0.972576	0.72383	0.996644	0.28419	0.947904
WP_ARYLAMINE_METABOLISM	0.66285	0.972576	0.59454	0.994221	0.30585	0.949782
WP_CONSTITUTIVE_ANDROSTANE_RECEPTOR_PATHWAY	0.6384	0.972576	0.66543	0.996644	0.55907	0.97075
WP_ESTROGEN_RECEPTOR_PATHWAY	0.65625	0.972576	0.54206	0.99061	0.90611	0.993519
WP_FBXL10_ENHANCEMENT_OF_MAPERK_SIGNALING_IN_DIFFUSE_LARGE_BCELL_LYMPHOMA	0.63982	0.972576	0.10734	0.946312	0.42016	0.965855
WP_GLUTATHIONE_METABOLISM	0.65292	0.972576	0.36708	0.980393	0.7303	0.984146
WP_GPCRS_CLASS_C_METABOTROPIC_GLUTAMATE_PHEROMONE	0.66216	0.972576	0.5687	0.992219	0.44935	0.967983
WP_IL4_SIGNALING_PATHWAY	0.6597	0.972576	0.76417	0.996644	0.57122	0.97075
WP_KALLMANN_SYNDROME	0.64945	0.972576	0.093291	0.946312	0.85905	0.991602
WP_MINERALOCORTICOID_BIOSYNTHESIS	0.66319	0.972576	0.84898	0.996644	0.061927	0.94215
WP_MIRNA_REGULATION_OF_DNA_DAMAGE_RESPONSE	0.63866	0.972576	0.42143	0.980393	0.84514	0.990119
WP_MITOCHONDRIAL_LONG_CHAIN_FATTY_ACID_BETAOXIDATION	0.64007	0.972576	0.43271	0.982831	0.53826	0.970634
WP_NANOPARTICLE_TRIGGERED_AUTOPHAGIC_CELL_DEATH	0.64946	0.972576	0.40705	0.980393	0.79568	0.987332
WP_NONHOMOLOGOUS_END_JOINING	0.66145	0.972576	0.25462	0.969081	0.9782	0.999018
WP_PREGNANE_X_RECEPTOR_PATHWAY	0.6577	0.972576	0.81219	0.996644	0.52807	0.970634
WP_PRION_DISEASE_PATHWAY	0.65595	0.972576	0.34756	0.97965	0.63231	0.974572
WP_SMALL_LIGAND_GPCRS	0.6591	0.972576	0.19662	0.966794	0.10467	0.94215
WP_SYNAPTIC_VESICLE_PATHWAY	0.64784	0.972576	0.59213	0.994221	0.85873	0.991602
WP_TRYPTOPHAN_CATABOLISM_LEADING_TO_NAD_PRODUCTION	0.64662	0.972576	0.68544	0.996644	0.3644	0.955179
WP_VITAMIN_A_AND_CAROTENOID_METABOLISM	0.64147	0.972576	0.54454	0.99088	0.74598	0.985213
WP_WNT_SIGNALING_PATHWAY_AND_PLURIPOTENCY	0.66149	0.972576	0.33874	0.979404	0.69762	0.980566
YAO_TEMPORAL_RESPONSE_TO_PROGESTERONE_CLUSTER_17	0.64769	0.972576	0.39136	0.980393	0.5074	0.969406
YOSHIMURA_MAPK8_TARGETS_UP	0.64445	0.972576	0.74892	0.996644	0.045474	0.94215
ZHAN_MULTIPLE_MYELOMA_CD1_AND_CD2_UP	0.65716	0.972576	0.54829	0.99105	0.17998	0.94215
ZHAN_MULTIPLE_MYELOMA_LB_DN	0.65129	0.972576	0.068551	0.942821	0.77797	0.985909
ZHAN_MULTIPLE_MYELOMA_MS_DN	0.6505	0.972576	0.58393	0.994069	0.95449	0.996594
ZHAN_VARIABLE_EARLY_DIFFERENTIATION_GENES_DN	0.6405	0.972576	0.96283	0.999786	0.1029	0.94215
ZIRN_TRETINOIN_RESPONSE_WT1_DN	0.64099	0.972576	0.55584	0.99105	0.16903	0.94215
GOBP_CELLULAR_RESPONSE_TO_DEXAMETHASONE_STIMULUS	0.66407	0.972619	0.5174	0.99061	0.51552	0.970191
GOBP_REGULATION_OF_TRANSCRIPTION_ELONGATION_BY_RNA_POLYMERASE_II	0.66405	0.972619	0.75509	0.996644	0.39652	0.963269
GOBP_SPHINGOLIPID_METABOLIC_PROCESS	0.66417	0.972619	0.80709	0.996644	0.39406	0.963269
GOMF_ATPASE_ACTIVATOR_ACTIVITY	0.6642	0.972619	0.19209	0.966794	0.22439	0.942695
REACTOME_EICOSANOID_LIGAND_BINDING_RECEPTORS	0.66418	0.972619	0.10167	0.946312	0.582	0.97075
REACTOME_INTERCONVERSION_OF_NUCLEOTIDE_DI_AND_TRIPHOSPHATES	0.66409	0.972619	0.80049	0.996644	0.13904	0.94215
ZAMORA_NOS2_TARGETS_DN	0.66405	0.972619	0.81991	0.996644	0.44885	0.967983
GOBP_CELL_MIGRATION_INVOLVED_IN_HEART_DEVELOPMENT	0.66455	0.972799	0.50191	0.989857	0.67356	0.977553
GOBP_HYPOTHALAMUS_CELL_MIGRATION	0.66476	0.972799	0.56048	0.99205	0.74106	0.985112
GOCC_SPECIFIC_GRANULE_MEMBRANE	0.66456	0.972799	0.51757	0.99061	0.60696	0.974406
PARK_HSC_VS_MULTIPOTENT_PROGENITORS_DN	0.66476	0.972799	0.90702	0.997416	0.70672	0.980787
PETRETTO_CARDIAC_HYPERTROPHY	0.66462	0.972799	0.14563	0.962845	0.81815	0.989671
REACTOME_ATF6_ATF6_ALPHA_ACTIVATES_CHAPERONES	0.66461	0.972799	0.19119	0.966794	0.75221	0.985566
SNIJDERS_AMPLIFIED_IN_HEAD_AND_NECK_TUMORS	0.66449	0.972799	0.54779	0.99105	0.71566	0.982487
ZWANG_DOWN_BY_2ND_EGF_PULSE	0.66478	0.972799	0.22835	0.969081	0.43595	0.966913
REACTOME_INTERACTIONS_OF_VPR_WITH_HOST_CELLULAR_PROTEINS	0.66486	0.972832	0.72121	0.996644	0.089378	0.94215
LANDIS_ERBB2_BREAST_TUMORS_324_UP	0.66496	0.972894	0.22156	0.969081	0.89396	0.993519
GOCC_ZONA_PELLUCIDA_RECEPTOR_COMPLEX	0.66502	0.972899	0.81827	0.996644	0.77828	0.985909
GOBP_POSITIVE_REGULATION_OF_LIGASE_ACTIVITY	0.66516	0.972965	0.54181	0.99061	0.33277	0.949782
REACTOME_TRYPTOPHAN_CATABOLISM	0.66518	0.972965	0.4571	0.983706	0.84427	0.990045
GOBP_RESPONSE_TO_ABIOTIC_STIMULUS	0.66532	0.973003	0.8663	0.997333	0.52631	0.970634
REACTOME_INOSITOL_PHOSPHATE_METABOLISM	0.66531	0.973003	0.96906	0.999979	0.088879	0.94215
CHEOK_RESPONSE_TO_MERCAPTOPURINE_AND_LD_MTX_UP	0.66547	0.973113	0.5705	0.992219	0.23673	0.942695
GOBP_CHROMOSOME_ORGANIZATION_INVOLVED_IN_MEIOTIC_CELL_CYCLE	0.66551	0.973113	0.60065	0.994221	0.99706	0.999876
GOBP_POSITIVE_REGULATION_OF_MITOTIC_CELL_CYCLE	0.66562	0.97319	0.72553	0.996644	0.39879	0.963319
GOMF_HEXOSAMINIDASE_ACTIVITY	0.66568	0.973194	0.16655	0.964845	0.43743	0.966913
PUJANA_ATM_PCC_NETWORK	0.66576	0.973228	0.91931	0.997416	0.64063	0.974991
GOBP_CANONICAL_WNT_SIGNALING_PATHWAY_INVOLVED_IN_HEART_DEVELOPMENT	0.66607	0.973237	0.76831	0.996644	0.33075	0.949782
GOBP_MITOCHONDRIAL_PROTEIN_CATABOLIC_PROCESS	0.66596	0.973237	0.68719	0.996644	0.26342	0.947904
GOBP_NEURON_REMODELING	0.66611	0.973237	0.93718	0.999087	0.43256	0.966913
GOCC_DNA_REPLICATION_PREINITIATION_COMPLEX	0.66596	0.973237	0.97765	0.999979	0.68441	0.979207
REACTOME_RHOD_GTPASE_CYCLE	0.66602	0.973237	0.26111	0.97112	0.48505	0.969027
WP_2Q13_COPY_NUMBER_VARIATION_SYNDROME	0.66609	0.973237	0.5539	0.99105	0.64936	0.97571
GOBP_GAMMA_AMINOBUTYRIC_ACID_TRANSPORT	0.6663	0.973264	0.51094	0.99061	0.75634	0.985566
GOMF_SPLICING_FACTOR_BINDING	0.6662	0.973264	0.4903	0.989385	0.38787	0.963269
HUMMERICH_BENIGN_SKIN_TUMOR_UP	0.66629	0.973264	0.5387	0.99061	0.0075625	0.94215
REACTOME_FCGR3A_MEDIATED_IL10_SYNTHESIS	0.66658	0.973506	0.63445	0.995211	0.76209	0.985566
WP_GALANIN_RECEPTOR_PATHWAY	0.66653	0.973506	0.041837	0.918011	0.63233	0.974572
PID_CERAMIDE_PATHWAY	0.66669	0.973583	0.38358	0.980393	0.2137	0.942695
ABRAMSON_INTERACT_WITH_AIRE	0.67468	0.973619	0.98064	0.999979	0.44138	0.967209
ANASTASSIOU_MULTICANCER_INVASIVENESS_SIGNATURE	0.67124	0.973619	0.2699	0.97282	0.87897	0.99289
BERENJENO_TRANSFORMED_BY_RHOA_DN	0.67202	0.973619	0.66398	0.996644	0.6566	0.976831
BIOCARTA_FBW7_PATHWAY	0.66985	0.973619	0.7743	0.996644	0.058847	0.94215
BIOCARTA_GABA_PATHWAY	0.67179	0.973619	0.89318	0.997416	0.00097965	0.94215
BIOCARTA_PLATELETAPP_PATHWAY	0.6696	0.973619	0.37056	0.980393	0.17117	0.94215
BLUM_RESPONSE_TO_SALIRASIB_DN	0.67561	0.973619	0.63584	0.995211	0.63356	0.974572
CAFFAREL_RESPONSE_TO_THC_UP	0.6715	0.973619	0.61559	0.994221	0.41196	0.964386
CHANG_POU5F1_TARGETS_DN	0.6704	0.973619	0.31983	0.975841	0.15102	0.94215
CHEMNITZ_RESPONSE_TO_PROSTAGLANDIN_E2_UP	0.66995	0.973619	0.7093	0.996644	0.83282	0.989671
CHEN_HOXA5_TARGETS_6HR_DN	0.66681	0.973619	0.1271	0.949842	0.91032	0.994457
CHESLER_BRAIN_HIGHEST_GENETIC_VARIANCE	0.668	0.973619	0.59011	0.994221	0.83206	0.989671
COLDREN_GEFITINIB_RESISTANCE_UP	0.67354	0.973619	0.67477	0.996644	0.1442	0.94215
GERHOLD_ADIPOGENESIS_DN	0.6717	0.973619	0.90153	0.997416	0.49065	0.969027
GNATENKO_PLATELET_SIGNATURE	0.67087	0.973619	0.96015	0.999786	0.47402	0.969027
GOBP_ACUTE_INFLAMMATORY_RESPONSE_TO_ANTIGENIC_STIMULUS	0.67058	0.973619	0.69392	0.996644	0.053532	0.94215
GOBP_AMINOPHOSPHOLIPID_TRANSPORT	0.66832	0.973619	0.098914	0.946312	0.92576	0.995074
GOBP_AMP_SALVAGE	0.67315	0.973619	0.41636	0.980393	0.2575	0.947904
GOBP_ANTIFUNGAL_INNATE_IMMUNE_RESPONSE	0.66783	0.973619	0.61487	0.994221	0.53472	0.970634
GOBP_CARBOHYDRATE_IMPORT_ACROSS_PLASMA_MEMBRANE	0.67284	0.973619	0.78666	0.996644	0.94395	0.995769
GOBP_CELLULAR_EXTRAVASATION	0.6691	0.973619	0.88402	0.997416	0.11261	0.94215
GOBP_CELLULAR_RESPONSE_TO_CHEMICAL_STRESS	0.67157	0.973619	0.74436	0.996644	0.80415	0.987879
GOBP_CELLULAR_RESPONSE_TO_ESTROGEN_STIMULUS	0.67055	0.973619	0.37811	0.980393	0.62251	0.974572
GOBP_CELLULAR_RESPONSE_TO_INTERLEUKIN_1	0.67388	0.973619	0.38584	0.980393	0.68422	0.979168
GOBP_CELL_CHEMOTAXIS	0.66914	0.973619	0.41204	0.980393	0.072106	0.94215
GOBP_CELL_MATRIX_ADHESION	0.67308	0.973619	0.48661	0.987969	0.39309	0.963269
GOBP_CHORIONIC_TROPHOBLAST_CELL_DIFFERENTIATION	0.66975	0.973619	0.61032	0.994221	0.85743	0.991482
GOBP_DEOXYRIBONUCLEOSIDE_MONOPHOSPHATE_METABOLIC_PROCESS	0.67579	0.973619	0.87333	0.997333	0.055947	0.94215
GOBP_DEVELOPMENTAL_MATURATION	0.67064	0.973619	0.31012	0.975841	0.65887	0.976959
GOBP_FATTY_ACID_BETA_OXIDATION	0.6692	0.973619	0.082772	0.94418	0.38926	0.963269
GOBP_FUNGIFORM_PAPILLA_MORPHOGENESIS	0.67521	0.973619	0.80299	0.996644	0.67518	0.977553
GOBP_GDP_METABOLIC_PROCESS	0.67564	0.973619	0.57013	0.992219	0.92799	0.995153
GOBP_GLOMERULAR_BASEMENT_MEMBRANE_DEVELOPMENT	0.67059	0.973619	0.76129	0.996644	0.79147	0.98725
GOBP_GLYCOSPHINGOLIPID_METABOLIC_PROCESS	0.6671	0.973619	0.82205	0.996644	0.2868	0.947904
GOBP_GROWTH_PLATE_CARTILAGE_CHONDROCYTE_DEVELOPMENT	0.6692	0.973619	0.75159	0.996644	0.039999	0.94215
GOBP_HEPARAN_SULFATE_PROTEOGLYCAN_CATABOLIC_PROCESS	0.6743	0.973619	0.57859	0.993937	0.92003	0.994962
GOBP_MANCHETTE_ASSEMBLY	0.67319	0.973619	0.75737	0.996644	0.4809	0.969027
GOBP_MATURATION_OF_LSU_RRNA_FROM_TRICISTRONIC_RRNA_TRANSCRIPT_SSU_RRNA_5_8S_RRNA_LSU_RRNA	0.67533	0.973619	0.78251	0.996644	0.82832	0.989671
GOBP_MEIOSIS_I_CELL_CYCLE_PROCESS	0.67153	0.973619	0.7738	0.996644	0.96684	0.997624
GOBP_MESENCHYMAL_CELL_DIFFERENTIATION_INVOLVED_IN_KIDNEY_DEVELOPMENT	0.67601	0.973619	0.63103	0.994992	0.79963	0.987332
GOBP_MICROVILLUS_ASSEMBLY	0.67558	0.973619	0.20786	0.966794	0.73202	0.984146
GOBP_MITOCHONDRIAL_CYTOCHROME_C_OXIDASE_ASSEMBLY	0.66971	0.973619	0.96712	0.999896	0.96272	0.99725
GOBP_NEGATIVE_REGULATION_OF_ENDOTHELIAL_CELL_PROLIFERATION	0.67022	0.973619	0.18495	0.966794	0.3176	0.949782
GOBP_NEGATIVE_REGULATION_OF_GLIAL_CELL_APOPTOTIC_PROCESS	0.66787	0.973619	0.61808	0.994221	0.47534	0.969027
GOBP_NEGATIVE_REGULATION_OF_GLUCONEOGENESIS	0.67086	0.973619	0.39426	0.980393	0.76005	0.985566
GOBP_NEGATIVE_REGULATION_OF_INTERLEUKIN_6_PRODUCTION	0.67359	0.973619	0.81634	0.996644	0.36679	0.955313
GOBP_NEGATIVE_REGULATION_OF_PROTEIN_CATABOLIC_PROCESS	0.67488	0.973619	0.73161	0.996644	0.39589	0.963269
GOBP_NEPHRON_TUBULE_EPITHELIAL_CELL_DIFFERENTIATION	0.67079	0.973619	0.45567	0.983706	0.36325	0.955179
GOBP_ORGANONITROGEN_COMPOUND_CATABOLIC_PROCESS	0.67284	0.973619	0.96721	0.999896	0.83127	0.989671
GOBP_OSTEOCLAST_DIFFERENTIATION	0.67274	0.973619	0.85151	0.996644	0.33061	0.949782
GOBP_PEPTIDE_CATABOLIC_PROCESS	0.6761	0.973619	0.36893	0.980393	0.88084	0.993328
GOBP_PLASMA_MEMBRANE_PHOSPHOLIPID_SCRAMBLING	0.66944	0.973619	0.48578	0.987933	0.98426	0.999248
GOBP_POSITIVE_REGULATION_OF_CELL_CYCLE_G2_M_PHASE_TRANSITION	0.67405	0.973619	0.81856	0.996644	0.77251	0.985787
GOBP_POSITIVE_REGULATION_OF_ESTABLISHMENT_OF_PROTEIN_LOCALIZATION	0.67484	0.973619	0.57509	0.993475	0.94342	0.995769
GOBP_POSITIVE_REGULATION_OF_HISTONE_H3_K4_METHYLATION	0.66718	0.973619	0.75357	0.996644	0.70087	0.980566
GOBP_POSITIVE_REGULATION_OF_LAMELLIPODIUM_ORGANIZATION	0.67474	0.973619	0.51848	0.99061	0.45571	0.968676
GOBP_POSITIVE_REGULATION_OF_MAST_CELL_CHEMOTAXIS	0.66712	0.973619	0.54484	0.99088	0.67764	0.97769
GOBP_POSITIVE_REGULATION_OF_MEIOTIC_NUCLEAR_DIVISION	0.67607	0.973619	0.45441	0.983706	0.77426	0.985787
GOBP_POSITIVE_REGULATION_OF_NEURON_DIFFERENTIATION	0.67107	0.973619	0.89226	0.997416	0.90157	0.993519
GOBP_POSITIVE_REGULATION_OF_PROSTAGLANDIN_BIOSYNTHETIC_PROCESS	0.66998	0.973619	0.69954	0.996644	0.020331	0.94215
GOBP_POSITIVE_REGULATION_OF_RECEPTOR_INTERNALIZATION	0.67463	0.973619	0.97883	0.999979	0.58517	0.971169
GOBP_POSITIVE_REGULATION_OF_RNA_POLYMERASE_II_TRANSCRIPTION_PREINITIATION_COMPLEX_ASSEMBLY	0.67161	0.973619	0.44086	0.983411	0.89226	0.993519
GOBP_PROTEIN_LOCALIZATION_TO_ENDOPLASMIC_RETICULUM_EXIT_SITE	0.67385	0.973619	0.31091	0.975841	0.97202	0.99805
GOBP_PROTEIN_TARGETING_TO_PEROXISOME	0.66797	0.973619	0.66702	0.996644	0.34333	0.949782
GOBP_PRO_B_CELL_DIFFERENTIATION	0.67449	0.973619	0.069383	0.943886	0.64484	0.975261
GOBP_RECEPTOR_GUANYLYL_CYCLASE_SIGNALING_PATHWAY	0.66719	0.973619	0.49884	0.989624	0.16858	0.94215
GOBP_REGULATION_OF_BMP_SIGNALING_PATHWAY	0.67392	0.973619	0.61238	0.994221	0.86223	0.991887
GOBP_REGULATION_OF_CHRONIC_INFLAMMATORY_RESPONSE	0.67233	0.973619	0.5922	0.994221	0.020697	0.94215
GOBP_REGULATION_OF_ENDOTHELIAL_CELL_DEVELOPMENT	0.67382	0.973619	0.71302	0.996644	0.50608	0.969171
GOBP_REGULATION_OF_ERYTHROCYTE_DIFFERENTIATION	0.67283	0.973619	0.72233	0.996644	0.43068	0.966913
GOBP_REGULATION_OF_INTRINSIC_APOPTOTIC_SIGNALING_PATHWAY_IN_RESPONSE_TO_OSMOTIC_STRESS	0.67204	0.973619	0.95243	0.999786	0.27757	0.947904
GOBP_REGULATION_OF_NOTCH_SIGNALING_PATHWAY	0.67169	0.973619	0.39908	0.980393	0.54609	0.970634
GOBP_REGULATION_OF_PROTEIN_SECRETION	0.67022	0.973619	0.58371	0.994069	0.97884	0.999018
GOBP_REGULATION_OF_TRAIL_ACTIVATED_APOPTOTIC_SIGNALING_PATHWAY	0.67249	0.973619	0.39529	0.980393	0.70381	0.980566
GOBP_RESPIRATORY_CHAIN_COMPLEX_IV_ASSEMBLY	0.67516	0.973619	0.96584	0.999786	0.93387	0.995153
GOBP_RESPONSE_TO_VITAMIN_D	0.67445	0.973619	0.5992	0.994221	0.34726	0.949782
GOBP_RNA_PROCESSING	0.66964	0.973619	0.39423	0.980393	0.89513	0.993519
GOBP_SERINE_FAMILY_AMINO_ACID_METABOLIC_PROCESS	0.67236	0.973619	0.82656	0.996644	0.82849	0.989671
GOBP_STRIATED_MUSCLE_CELL_DIFFERENTIATION	0.67533	0.973619	0.8609	0.996791	0.90224	0.993519
GOBP_TRANSEPITHELIAL_CHLORIDE_TRANSPORT	0.6762	0.973619	0.61859	0.994221	0.78832	0.98708
GOBP_TYPE_I_PNEUMOCYTE_DIFFERENTIATION	0.6709	0.973619	0.42902	0.982274	0.61294	0.974406
GOBP_T_CELL_APOPTOTIC_PROCESS	0.67274	0.973619	0.88203	0.997416	0.9094	0.994042
GOBP_VITAMIN_D_RECEPTOR_SIGNALING_PATHWAY	0.67033	0.973619	0.64906	0.996644	0.15462	0.94215
GOBP_VOLUNTARY_SKELETAL_MUSCLE_CONTRACTION	0.6713	0.973619	0.27832	0.975841	0.56679	0.97075
GOCC_BLOC_COMPLEX	0.67073	0.973619	0.78448	0.996644	0.86034	0.99166
GOCC_CLATHRIN_COAT_OF_COATED_PIT	0.66809	0.973619	0.78206	0.996644	0.94904	0.99604
GOCC_CLATHRIN_COMPLEX	0.67018	0.973619	0.70874	0.996644	0.51981	0.970333
GOCC_DYSTROPHIN_ASSOCIATED_GLYCOPROTEIN_COMPLEX	0.67133	0.973619	0.60243	0.994221	0.96159	0.99725
GOCC_GLYCOSYLPHOSPHATIDYLINOSITOL_N_ACETYLGLUCOSAMINYLTRANSFERASE_GPI_GNT_COMPLEX	0.67239	0.973619	0.64219	0.996297	0.93293	0.995153
GOCC_G_PROTEIN_COUPLED_RECEPTOR_DIMERIC_COMPLEX	0.67187	0.973619	0.74967	0.996644	0.10612	0.94215
GOCC_METHYLTRANSFERASE_COMPLEX	0.66842	0.973619	0.13374	0.949842	0.33996	0.949782
GOCC_MYELIN_SHEATH_ABAXONAL_REGION	0.67419	0.973619	0.96198	0.999786	0.57412	0.97075
GOCC_NATA_COMPLEX	0.67093	0.973619	0.4021	0.980393	0.61361	0.974406
GOCC_NUCLEAR_INCLUSION_BODY	0.66896	0.973619	0.33324	0.975841	0.20639	0.942695
GOCC_OUTER_MITOCHONDRIAL_MEMBRANE_PROTEIN_COMPLEX	0.66685	0.973619	0.96948	0.999979	0.89278	0.993519
GOMF_ATP_TRANSMEMBRANE_TRANSPORTER_ACTIVITY	0.67248	0.973619	0.85981	0.996727	0.38206	0.961597
GOMF_CARBOHYDRATE_PHOSPHATASE_ACTIVITY	0.66814	0.973619	0.97459	0.999979	0.65738	0.976831
GOMF_CYCLASE_REGULATOR_ACTIVITY	0.67289	0.973619	0.82583	0.996644	0.76212	0.985566
GOMF_ESTRADIOL_17_BETA_DEHYDROGENASE_ACTIVITY	0.67175	0.973619	0.35601	0.980393	0.22339	0.942695
GOMF_GAP_JUNCTION_CHANNEL_ACTIVITY_INVOLVED_IN_CARDIAC_CONDUCTION_ELECTRICAL_COUPLING	0.67174	0.973619	0.80096	0.996644	0.52467	0.970634
GOMF_GLYCOSAMINOGLYCAN_BINDING	0.67518	0.973619	0.71899	0.996644	0.31088	0.949782
GOMF_HYDROLASE_ACTIVITY_ACTING_ON_ETHER_BONDS	0.66793	0.973619	0.70852	0.996644	0.23046	0.942695
GOMF_INTRACELLULAR_CGMP_ACTIVATED_CATION_CHANNEL_ACTIVITY	0.67485	0.973619	0.53581	0.99061	0.09918	0.94215
GOMF_LIPOPEPTIDE_BINDING	0.67392	0.973619	0.57945	0.993937	0.30405	0.949782
GOMF_MANGANESE_ION_TRANSMEMBRANE_TRANSPORTER_ACTIVITY	0.67231	0.973619	0.67515	0.996644	0.36695	0.955489
GOMF_MANNOSYL_OLIGOSACCHARIDE_1_2_ALPHA_MANNOSIDASE_ACTIVITY	0.67463	0.973619	0.23426	0.969081	0.40066	0.964341
GOMF_MOLECULAR_FUNCTION_INHIBITOR_ACTIVITY	0.6719	0.973619	0.56244	0.992219	0.85994	0.99166
GOMF_OXIDOREDUCTASE_ACTIVITY_ACTING_ON_NAD_P_H_QUINONE_OR_SIMILAR_COMPOUND_AS_ACCEPTOR	0.6753	0.973619	0.71992	0.996644	0.26829	0.947904
GOMF_PHOSPHATIDYLINOSITOL_PHOSPHATE_BINDING	0.6711	0.973619	0.61424	0.994221	0.19953	0.94215
GOMF_POTASSIUM_PROTON_ANTIPORTER_ACTIVITY	0.67357	0.973619	0.83642	0.996644	0.66099	0.97719
GOMF_STRUCTURAL_CONSTITUENT_OF_CYTOSKELETON	0.67502	0.973619	0.94442	0.999087	0.17483	0.94215
GOMF_TETRAPYRROLE_BINDING	0.66753	0.973619	0.46535	0.985985	0.88192	0.993519
GOMF_TRANSCRIPTION_COREPRESSOR_BINDING	0.67338	0.973619	0.23698	0.969081	0.40371	0.964341
HOEBEKE_LYMPHOID_STEM_CELL_UP	0.67515	0.973619	0.40859	0.980393	0.60117	0.974406
IBRAHIM_NRF2_UP	0.66925	0.973619	0.89715	0.997416	0.56494	0.97075
KEGG_ARRHYTHMOGENIC_RIGHT_VENTRICULAR_CARDIOMYOPATHY_ARVC	0.67279	0.973619	0.7354	0.996644	0.98526	0.99953
KEGG_DNA_REPLICATION	0.67578	0.973619	0.96163	0.999786	0.97418	0.99883
KEGG_SYSTEMIC_LUPUS_ERYTHEMATOSUS	0.66797	0.973619	0.66428	0.996644	0.24357	0.943724
KORKOLA_EMBRYONAL_CARCINOMA	0.67208	0.973619	0.92668	0.998187	0.74967	0.985566
LEE_CALORIE_RESTRICTION_MUSCLE_UP	0.67161	0.973619	0.47455	0.987799	0.87056	0.992443
MEDINA_SMARCA4_TARGETS	0.67318	0.973619	0.81312	0.996644	0.52862	0.970634
MIKKELSEN_ES_HCP_WITH_H3K27ME3	0.67565	0.973619	0.72172	0.996644	0.17016	0.94215
MONNIER_POSTRADIATION_TUMOR_ESCAPE_DN	0.66877	0.973619	0.4445	0.983411	0.0027124	0.94215
MOOTHA_ROS	0.66818	0.973619	0.59971	0.994221	0.046695	0.94215
MOROSETTI_FACIOSCAPULOHUMERAL_MUSCULAR_DISTROPHY_DN	0.67261	0.973619	0.40972	0.980393	0.99816	0.999876
MULLIGHAN_NPM1_MUTATED_SIGNATURE_2_UP	0.67544	0.973619	0.54832	0.99105	0.14484	0.94215
NAKAMURA_ADIPOGENESIS_EARLY_UP	0.67603	0.973619	0.83016	0.996644	0.31684	0.949782
PELLICCIOTTA_HDAC_IN_ANTIGEN_PRESENTATION_UP	0.66691	0.973619	0.84749	0.996644	0.26549	0.947904
PID_INTEGRIN4_PATHWAY	0.67267	0.973619	0.84723	0.996644	0.57374	0.97075
PID_TAP63_PATHWAY	0.67622	0.973619	0.54167	0.99061	0.54706	0.97075
REACTOME_CYP2E1_REACTIONS	0.67343	0.973619	0.37159	0.980393	0.42957	0.966913
REACTOME_DOWNSTREAM_SIGNALING_EVENTS_OF_B_CELL_RECEPTOR_BCR	0.67448	0.973619	0.66613	0.996644	0.22137	0.942695
REACTOME_FGFR3_LIGAND_BINDING_AND_ACTIVATION	0.6677	0.973619	0.77771	0.996644	0.46158	0.969027
REACTOME_INTERLEUKIN_18_SIGNALING	0.67481	0.973619	0.75909	0.996644	0.27883	0.947904
REACTOME_INTERLEUKIN_1_PROCESSING	0.67251	0.973619	0.47962	0.987799	0.59078	0.971749
REACTOME_LTC4_CYSLTR_MEDIATED_IL4_PRODUCTION	0.66938	0.973619	0.57298	0.992417	0.7423	0.985112
REACTOME_MATURATION_OF_SARS_COV_2_NUCLEOPROTEIN	0.67129	0.973619	0.40388	0.980393	0.54888	0.97075
REACTOME_PI_3K_CASCADE_FGFR2	0.67287	0.973619	0.44021	0.983411	0.56433	0.97075
REACTOME_PKA_MEDIATED_PHOSPHORYLATION_OF_CREB	0.66736	0.973619	0.71791	0.996644	0.6403	0.974991
REACTOME_PLATELET_CALCIUM_HOMEOSTASIS	0.66955	0.973619	0.49565	0.989624	0.32528	0.949782
REACTOME_PROTEIN_LOCALIZATION	0.67023	0.973619	0.8196	0.996644	0.04868	0.94215
REACTOME_PTK6_REGULATES_RTKS_AND_THEIR_EFFECTORS_AKT1_AND_DOK1	0.67311	0.973619	0.43724	0.983411	0.98617	0.999555
REACTOME_REDUCTION_OF_CYTOSOLIC_CA_LEVELS	0.66985	0.973619	0.70238	0.996644	0.82935	0.989671
REACTOME_SELECTIVE_AUTOPHAGY	0.67493	0.973619	0.84009	0.996644	0.060853	0.94215
REACTOME_SUMOYLATION_OF_RNA_BINDING_PROTEINS	0.67598	0.973619	0.58334	0.994069	0.8632	0.991887
REACTOME_SYNTHESIS_SECRETION_AND_INACTIVATION_OF_GLUCAGON_LIKE_PEPTIDE_1_GLP_1	0.67491	0.973619	0.44845	0.983706	0.22608	0.942695
REACTOME_S_PHASE	0.6745	0.973619	0.82947	0.996644	0.59353	0.972589
REACTOME_TCF_DEPENDENT_SIGNALING_IN_RESPONSE_TO_WNT	0.66974	0.973619	0.45707	0.983706	0.13316	0.94215
REACTOME_TRANSLATION	0.67179	0.973619	0.69769	0.996644	0.14094	0.94215
REACTOME_TRIF_MEDIATED_PROGRAMMED_CELL_DEATH	0.6741	0.973619	0.67088	0.996644	0.50745	0.969406
SEIDEN_MET_SIGNALING	0.67144	0.973619	0.52375	0.99061	0.20163	0.942695
SHIN_B_CELL_LYMPHOMA_CLUSTER_1	0.67412	0.973619	0.39035	0.980393	0.10819	0.94215
SHIPP_DLBCL_CURED_VS_FATAL_DN	0.67324	0.973619	0.8087	0.996644	0.023643	0.94215
STEARMAN_LUNG_CANCER_EARLY_VS_LATE_UP	0.67019	0.973619	0.43166	0.982274	0.73025	0.984146
SU_THYMUS	0.67072	0.973619	0.68646	0.996644	0.5821	0.97075
TANG_SENESCENCE_TP53_TARGETS_DN	0.67616	0.973619	0.9188	0.997416	0.64306	0.974991
TERAO_AOX4_TARGETS_SKIN_DN	0.67132	0.973619	0.23504	0.969081	0.32191	0.949782
VANHARANTA_UTERINE_FIBROID_UP	0.67549	0.973619	0.73953	0.996644	0.47325	0.969027
VART_KSHV_INFECTION_ANGIOGENIC_MARKERS_UP	0.67222	0.973619	0.62792	0.994992	0.99071	0.999562
VISALA_AGING_LYMPHOCYTE_UP	0.67621	0.973619	0.84019	0.996644	0.026173	0.94215
WANG_ADIPOGENIC_GENES_REPRESSED_BY_SIRT1	0.66822	0.973619	0.93994	0.999087	0.30602	0.949782
WELCSH_BRCA1_TARGETS_UP	0.66844	0.973619	0.19641	0.966794	0.56923	0.97075
WP_ARRHYTHMOGENIC_RIGHT_VENTRICULAR_CARDIOMYOPATHY	0.67279	0.973619	0.7354	0.996644	0.98526	0.99953
WP_MALE_INFERTILITY	0.67452	0.973619	0.69806	0.996644	0.79071	0.987158
WP_TGIF_DISRUPTION_OF_SHH_SIGNALING	0.66776	0.973619	0.6178	0.994221	0.86551	0.992443
YAN_ESCAPE_FROM_ANOIKIS	0.67139	0.973619	0.64289	0.996386	0.059207	0.94215
DACOSTA_UV_RESPONSE_VIA_ERCC3_TTD_UP	0.6767	0.974228	0.35878	0.980393	0.67663	0.977553
REACTOME_SHC_MEDIATED_CASCADE_FGFR3	0.67676	0.974232	0.78854	0.996644	0.48641	0.969027
GOCC_PROTEASOME_COMPLEX	0.67682	0.974236	0.9263	0.998187	0.013954	0.94215
KUUSELO_PANCREATIC_CANCER_19Q13_AMPLIFICATION	0.67702	0.974441	0.55993	0.99205	0.0453	0.94215
GOBP_GAMMA_AMINOBUTYRIC_ACID_METABOLIC_PROCESS	0.67766	0.974495	0.54435	0.99088	0.53757	0.970634
GOBP_LEUKOCYTE_MIGRATION_INVOLVED_IN_INFLAMMATORY_RESPONSE	0.67786	0.974495	0.85093	0.996644	0.32612	0.949782
GOBP_NEGATIVE_REGULATION_OF_INTRACELLULAR_ESTROGEN_RECEPTOR_SIGNALING_PATHWAY	0.67784	0.974495	0.5228	0.99061	0.22381	0.942695
GOBP_RECEPTOR_LOCALIZATION_TO_SYNAPSE	0.67735	0.974495	0.37009	0.980393	0.66434	0.977454
GOBP_REGULATION_OF_SEROTONIN_SECRETION	0.67753	0.974495	0.51823	0.99061	0.39405	0.963269
GOBP_TRANSFORMING_GROWTH_FACTOR_BETA1_PRODUCTION	0.67772	0.974495	0.1889	0.966794	0.89617	0.993519
GOBP_TRANSPOSITION_RNA_MEDIATED	0.6777	0.974495	0.35667	0.980393	0.76097	0.985566
GOBP_TRANS_SYNAPTIC_SIGNALING_BY_LIPID	0.67723	0.974495	0.58617	0.994221	0.60928	0.974406
GOCC_ASTROCYTE_END_FOOT	0.67712	0.974495	0.34257	0.979404	0.661	0.97719
GOMF_CHROMATIN_INSULATOR_SEQUENCE_BINDING	0.67775	0.974495	0.8733	0.997333	0.54486	0.970634
KEGG_GLYCOSAMINOGLYCAN_BIOSYNTHESIS_KERATAN_SULFATE	0.67761	0.974495	0.84092	0.996644	0.8954	0.993519
REACTOME_CLATHRIN_MEDIATED_ENDOCYTOSIS	0.67757	0.974495	0.98408	0.999979	0.92016	0.994962
REACTOME_FORMATION_OF_PARAXIAL_MESODERM	0.67729	0.974495	0.85921	0.996727	0.90476	0.993519
REACTOME_TRAFFICKING_OF_MYRISTOYLATED_PROTEINS_TO_THE_CILIUM	0.6778	0.974495	0.8253	0.996644	0.2258	0.942695
DER_IFN_GAMMA_RESPONSE_UP	0.678	0.974532	0.42551	0.981414	0.043502	0.94215
GOMF_UBIQUINOL_CYTOCHROME_C_REDUCTASE_ACTIVITY	0.67796	0.974532	0.20092	0.966794	0.74674	0.985229
DELYS_THYROID_CANCER_UP	0.67815	0.974572	0.65657	0.996644	0.92628	0.995074
GOCC_ION_CHANNEL_COMPLEX	0.6782	0.974572	0.74722	0.996644	0.82578	0.989671
ZHAN_MULTIPLE_MYELOMA_DN	0.67809	0.974572	0.35748	0.980393	0.42356	0.965855
GOBP_MUSCULAR_SEPTUM_MORPHOGENESIS	0.67839	0.974731	0.7057	0.996644	0.14831	0.94215
GOBP_NEGATIVE_REGULATION_OF_HEART_RATE	0.67845	0.974731	0.75655	0.996644	0.10171	0.94215
GOMF_HYDROLASE_ACTIVITY_ACTING_ON_CARBON_NITROGEN_BUT_NOT_PEPTIDE_BONDS_IN_LINEAR_AMIDINES	0.67849	0.974731	0.84501	0.996644	0.36385	0.955179
REACTOME_CASPASE_ACTIVATION_VIA_DEPENDENCE_RECEPTORS_IN_THE_ABSENCE_OF_LIGAND	0.67854	0.974731	0.68443	0.996644	0.57042	0.97075
GARGALOVIC_RESPONSE_TO_OXIDIZED_PHOSPHOLIPIDS_BLUE_DN	0.67937	0.9748	0.22255	0.969081	0.81304	0.989552
GOBP_ACTIN_FILAMENT_NETWORK_FORMATION	0.67919	0.9748	0.56269	0.992219	0.44609	0.967983
GOBP_COLLECTING_DUCT_DEVELOPMENT	0.67927	0.9748	0.49719	0.989624	0.98035	0.999018
GOBP_DEFINITIVE_HEMOPOIESIS	0.67905	0.9748	0.60177	0.994221	0.099797	0.94215
GOBP_GERM_CELL_MIGRATION	0.67906	0.9748	0.47266	0.987564	0.16173	0.94215
GOBP_MUCOCILIARY_CLEARANCE	0.67868	0.9748	0.24598	0.969081	0.47044	0.969027
GOBP_NEGATIVE_REGULATION_OF_INFLAMMATORY_RESPONSE_TO_ANTIGENIC_STIMULUS	0.67957	0.9748	0.65508	0.996644	0.95019	0.996092
GOBP_NEGATIVE_REGULATION_OF_INTERLEUKIN_8_PRODUCTION	0.6794	0.9748	0.65283	0.996644	0.10012	0.94215
GOBP_RESPONSE_TO_PROTOZOAN	0.67919	0.9748	0.68783	0.996644	0.69609	0.980566
GOBP_RESPONSE_TO_UV	0.67899	0.9748	0.75279	0.996644	0.95969	0.99725
GOBP_SECONDARY_PALATE_DEVELOPMENT	0.67933	0.9748	0.44654	0.983411	0.66498	0.977553
GOCC_VESICLE_LUMEN	0.67954	0.9748	0.20095	0.966794	0.84059	0.989982
GOMF_UBIQUITIN_CONJUGATING_ENZYME_BINDING	0.67962	0.9748	0.75873	0.996644	0.99267	0.999599
IIZUKA_LIVER_CANCER_PROGRESSION_L0_L1_UP	0.67897	0.9748	0.35888	0.980393	0.5405	0.970634
PID_S1P_S1P1_PATHWAY	0.67875	0.9748	0.81431	0.996644	0.33748	0.949782
REACTOME_ACTIVATION_OF_C3_AND_C5	0.67901	0.9748	0.69978	0.996644	0.76911	0.985566
REACTOME_CREB3_FACTORS_ACTIVATE_GENES	0.6792	0.9748	0.87354	0.997333	0.17107	0.94215
REACTOME_TRANSLATION_OF_REPLICASE_AND_ASSEMBLY_OF_THE_REPLICATION_TRANSCRIPTION_COMPLEX	0.67953	0.9748	0.71349	0.996644	0.17773	0.94215
GOBP_ACROSOME_ASSEMBLY	0.67995	0.974877	0.87995	0.997333	0.53637	0.970634
GOBP_NEGATIVE_REGULATION_OF_BEHAVIOR	0.67983	0.974877	0.97169	0.999979	0.28452	0.947904
GOCC_STEREOCILIUM_MEMBRANE	0.67996	0.974877	0.37113	0.980393	0.73732	0.984298
MILICIC_FAMILIAL_ADENOMATOUS_POLYPOSIS_DN	0.6799	0.974877	0.2669	0.97282	0.42779	0.966913
RICKMAN_HEAD_AND_NECK_CANCER_F	0.67987	0.974877	0.56179	0.992219	0.3105	0.949782
GOBP_POSITIVE_REGULATION_OF_DNA_CATABOLIC_PROCESS	0.68005	0.974924	0.56341	0.992219	0.57877	0.97075
GOBP_MEDIUM_CHAIN_FATTY_ACID_CATABOLIC_PROCESS	0.68078	0.975236	0.56476	0.992219	0.76282	0.985566
GOBP_NEGATIVE_REGULATION_OF_NUCLEOCYTOPLASMIC_TRANSPORT	0.6813	0.975236	0.7193	0.996644	0.46943	0.969027
GOBP_ODONTOGENESIS	0.68086	0.975236	0.32516	0.975841	0.84583	0.990119
GOBP_POSITIVE_REGULATION_OF_PROTEIN_SECRETION	0.68121	0.975236	0.83566	0.996644	0.99395	0.999771
GOBP_REGULATION_OF_INTEGRIN_ACTIVATION	0.68119	0.975236	0.59062	0.994221	0.68028	0.978611
GOBP_REGULATION_OF_NEURON_DIFFERENTIATION	0.68053	0.975236	0.89023	0.997416	0.43848	0.966913
GOBP_TOOTH_MINERALIZATION	0.6811	0.975236	0.38149	0.980393	0.56717	0.97075
GOCC_LYSOSOMAL_LUMEN	0.68107	0.975236	0.12908	0.949842	0.34683	0.949782
GOMF_DNA_TRANSLOCASE_ACTIVITY	0.68048	0.975236	0.44998	0.983706	0.63171	0.974572
GOMF_MAP_KINASE_PHOSPHATASE_ACTIVITY	0.68124	0.975236	0.24623	0.969081	0.37982	0.958816
GOMF_PROTEIN_DISULFIDE_REDUCTASE_NAD_P_ACTIVITY	0.68128	0.975236	0.79273	0.996644	0.20522	0.942695
GOMF_REGULATORY_RNA_BINDING	0.68068	0.975236	0.4364	0.983411	0.4004	0.964341
HUANG_FOXA2_TARGETS_DN	0.68111	0.975236	0.84468	0.996644	0.82509	0.989671
KEGG_LONG_TERM_DEPRESSION	0.68103	0.975236	0.68388	0.996644	0.1767	0.94215
REACTOME_NEGATIVE_REGULATION_OF_ACTIVITY_OF_TFAP2_AP_2_FAMILY_TRANSCRIPTION_FACTORS	0.68034	0.975236	0.34396	0.979404	0.85396	0.990852
REACTOME_TRANSPORT_TO_THE_GOLGI_AND_SUBSEQUENT_MODIFICATION	0.68044	0.975236	0.64361	0.996644	0.40847	0.964341
TURASHVILI_BREAST_CARCINOMA_DUCTAL_VS_LOBULAR_UP	0.68126	0.975236	0.44569	0.983411	0.44208	0.96758
ZHENG_FOXP3_TARGETS_UP	0.68115	0.975236	0.99922	0.999979	0.5825	0.97075
GOBP_EMBRYONIC_DIGIT_MORPHOGENESIS	0.68188	0.975427	0.77787	0.996644	0.76447	0.985566
GOBP_HYPEROSMOTIC_SALINITY_RESPONSE	0.68188	0.975427	0.63031	0.994992	0.079729	0.94215
GOBP_LONG_CHAIN_FATTY_ACID_BIOSYNTHETIC_PROCESS	0.68171	0.975427	0.37899	0.980393	0.52699	0.970634
GOBP_NEGATIVE_REGULATION_OF_PROTEIN_AUTOPHOSPHORYLATION	0.6819	0.975427	0.53425	0.99061	0.7951	0.987332
GOCC_SMN_COMPLEX	0.68165	0.975427	0.47353	0.987799	0.9932	0.999599
MEINHOLD_OVARIAN_CANCER_LOW_GRADE_UP	0.68176	0.975427	0.68444	0.996644	0.67837	0.97769
SOTIRIOU_BREAST_CANCER_GRADE_1_VS_3_DN	0.68195	0.975427	0.83674	0.996644	0.018839	0.94215
WP_INTRAFLAGELLAR_TRANSPORT_PROTEINS_BINDING_TO_DYNEIN	0.68194	0.975427	0.97705	0.999979	0.39357	0.963269
XU_GH1_AUTOCRINE_TARGETS_UP	0.68169	0.975427	0.47066	0.986776	0.73497	0.984298
GOBP_ARP2_3_COMPLEX_MEDIATED_ACTIN_NUCLEATION	0.68277	0.975555	0.9577	0.999786	0.80093	0.987332
GOBP_CELLULAR_COMPONENT_DISASSEMBLY_INVOLVED_IN_EXECUTION_PHASE_OF_APOPTOSIS	0.68285	0.975555	0.57749	0.993702	0.5567	0.97075
GOBP_COMPARTMENT_PATTERN_SPECIFICATION	0.68247	0.975555	0.83199	0.996644	0.32855	0.949782
GOBP_GLYCOSYLCERAMIDE_CATABOLIC_PROCESS	0.68275	0.975555	0.3105	0.975841	0.73453	0.984298
GOBP_NEGATIVE_REGULATION_OF_CATION_CHANNEL_ACTIVITY	0.68279	0.975555	0.42316	0.980393	0.037065	0.94215
GOBP_POSITIVE_REGULATION_OF_GTPASE_ACTIVITY	0.6829	0.975555	0.75364	0.996644	0.50389	0.969027
GOBP_POSITIVE_REGULATION_OF_METAPHASE_ANAPHASE_TRANSITION_OF_CELL_CYCLE	0.68246	0.975555	0.63861	0.995533	0.64025	0.974991
GOBP_PROTEIN_IMPORT_INTO_MITOCHONDRIAL_MATRIX	0.68218	0.975555	0.35131	0.980393	0.057043	0.94215
GOBP_RESPONSE_TO_STARVATION	0.68233	0.975555	0.15056	0.964845	0.87205	0.992485
GOCC_PIGMENT_GRANULE	0.68274	0.975555	0.78848	0.996644	0.9609	0.99725
GOMF_BETA_CATENIN_BINDING	0.68231	0.975555	0.51969	0.99061	0.98788	0.999562
GOMF_CXCR_CHEMOKINE_RECEPTOR_BINDING	0.68238	0.975555	0.2552	0.969081	0.14654	0.94215
MARTINEZ_RESPONSE_TO_TRABECTEDIN	0.68257	0.975555	0.3157	0.975841	0.88302	0.993519
PID_ARF_3PATHWAY	0.68215	0.975555	0.38844	0.980393	0.99182	0.999562
REACTOME_CYTOCHROME_C_MEDIATED_APOPTOTIC_RESPONSE	0.68273	0.975555	0.20629	0.966794	0.2804	0.947904
ENGELMANN_CANCER_PROGENITORS_DN	0.68407	0.975601	0.63462	0.995211	0.18702	0.94215
GOBP_CARDIAC_VENTRICLE_MORPHOGENESIS	0.68403	0.975601	0.68984	0.996644	0.58893	0.971448
GOBP_CELLULAR_RESPONSE_TO_WATER_STIMULUS	0.68399	0.975601	0.68247	0.996644	0.37154	0.956148
GOBP_ESTABLISHMENT_OF_PROTEIN_LOCALIZATION_TO_MEMBRANE	0.68351	0.975601	0.9489	0.999786	0.16086	0.94215
GOBP_GROWTH_PLATE_CARTILAGE_CHONDROCYTE_DIFFERENTIATION	0.68367	0.975601	0.59283	0.994221	0.12124	0.94215
GOBP_HYDROCARBON_METABOLIC_PROCESS	0.68347	0.975601	0.74307	0.996644	0.22765	0.942695
GOBP_MELANOCYTE_DIFFERENTIATION	0.68364	0.975601	0.2092	0.966794	0.97722	0.999018
GOBP_MITOCHONDRIAL_ELECTRON_TRANSPORT_UBIQUINOL_TO_CYTOCHROME_C	0.68346	0.975601	0.20637	0.966794	0.81797	0.989671
GOBP_NEGATIVE_REGULATION_OF_VASCULAR_ASSOCIATED_SMOOTH_MUSCLE_CELL_PROLIFERATION	0.68336	0.975601	0.19661	0.966794	0.13597	0.94215
GOBP_NEURAL_PLATE_PATTERN_SPECIFICATION	0.68328	0.975601	0.90702	0.997416	0.22018	0.942695
GOBP_POSITIVE_REGULATION_OF_WOUND_HEALING	0.68395	0.975601	0.6931	0.996644	0.60766	0.974406
GOBP_REGULATION_OF_B_CELL_DIFFERENTIATION	0.68348	0.975601	0.51645	0.99061	0.10188	0.94215
GOBP_REGULATION_OF_CELL_JUNCTION_ASSEMBLY	0.68311	0.975601	0.74777	0.996644	0.88264	0.993519
GOBP_RESPONSE_TO_IRON_II_ION	0.68327	0.975601	0.61854	0.994221	0.37594	0.95638
GOCC_MYELIN_SHEATH_ADAXONAL_REGION	0.68338	0.975601	0.81903	0.996644	0.99646	0.999876
GOMF_FLIPPASE_ACTIVITY	0.68322	0.975601	0.2494	0.969081	0.80408	0.987879
GOMF_GLUTAMATE_BINDING	0.68389	0.975601	0.41459	0.980393	0.25371	0.947904
GOMF_MITOCHONDRION_TARGETING_SEQUENCE_BINDING	0.68387	0.975601	0.91233	0.997416	0.35046	0.951041
REACTOME_PI_3K_CASCADE_FGFR4	0.68399	0.975601	0.79661	0.996644	0.27758	0.947904
REACTOME_SPRY_REGULATION_OF_FGF_SIGNALING	0.68408	0.975601	0.24745	0.969081	0.91047	0.994457
GOBP_TRYPTOPHAN_TRANSPORT	0.68418	0.975662	0.17692	0.966794	0.37102	0.956148
GOBP_REGULATION_OF_ALPHA_BETA_T_CELL_DIFFERENTIATION	0.68429	0.975737	0.73796	0.996644	0.34683	0.949782
DAVIES_MULTIPLE_MYELOMA_VS_MGUS_UP	0.68503	0.975905	0.78865	0.996644	0.71843	0.982487
FLOTHO_PEDIATRIC_ALL_THERAPY_RESPONSE_DN	0.68591	0.975905	0.3712	0.980393	0.22979	0.942695
GOBP_BILE_ACID_SECRETION	0.68593	0.975905	0.49114	0.989497	0.076217	0.94215
GOBP_EXCRETION	0.68506	0.975905	0.9779	0.999979	0.28392	0.947904
GOBP_GLUCOSE_6_PHOSPHATE_METABOLIC_PROCESS	0.68563	0.975905	0.84486	0.996644	0.63018	0.974572
GOBP_INTRINSIC_APOPTOTIC_SIGNALING_PATHWAY_IN_RESPONSE_TO_HYPOXIA	0.68624	0.975905	0.93338	0.998875	0.5493	0.97075
GOBP_KYNURENINE_METABOLIC_PROCESS	0.68575	0.975905	0.84623	0.996644	0.94457	0.995788
GOBP_LACTATION	0.68505	0.975905	0.59103	0.994221	0.33178	0.949782
GOBP_MUSCLE_CELL_CELLULAR_HOMEOSTASIS	0.68649	0.975905	0.65059	0.996644	0.082024	0.94215
GOBP_NEGATIVE_REGULATION_OF_CENTROSOME_DUPLICATION	0.68604	0.975905	0.92944	0.998624	0.1309	0.94215
GOBP_NEGATIVE_REGULATION_OF_INTERLEUKIN_1_MEDIATED_SIGNALING_PATHWAY	0.68605	0.975905	0.8495	0.996644	0.78067	0.985987
GOBP_NEGATIVE_REGULATION_OF_LENS_FIBER_CELL_DIFFERENTIATION	0.68524	0.975905	0.63751	0.995533	0.56775	0.97075
GOBP_NEGATIVE_REGULATION_OF_LOCOMOTION	0.68635	0.975905	0.80588	0.996644	0.30324	0.949782
GOBP_NEGATIVE_REGULATION_OF_MUSCLE_HYPERTROPHY	0.68564	0.975905	0.71879	0.996644	0.029928	0.94215
GOBP_POSITIVE_REGULATION_OF_CELLULAR_RESPONSE_TO_INSULIN_STIMULUS	0.68674	0.975905	0.91786	0.997416	0.1561	0.94215
GOBP_POSITIVE_REGULATION_OF_LAMELLIPODIUM_ASSEMBLY	0.68636	0.975905	0.49295	0.989497	0.75032	0.985566
GOBP_POSITIVE_REGULATION_OF_OSTEOCLAST_DIFFERENTIATION	0.68542	0.975905	0.62567	0.994767	0.54762	0.97075
GOBP_POSITIVE_REGULATION_OF_PLATELET_DERIVED_GROWTH_FACTOR_RECEPTOR_SIGNALING_PATHWAY	0.68548	0.975905	0.78043	0.996644	0.93276	0.995153
GOBP_POSITIVE_REGULATION_OF_RELEASE_OF_CYTOCHROME_C_FROM_MITOCHONDRIA	0.6847	0.975905	0.63019	0.994992	0.44131	0.967209
GOBP_RIBONUCLEOSIDE_MONOPHOSPHATE_CATABOLIC_PROCESS	0.68685	0.975905	0.74803	0.996644	0.10685	0.94215
GOBP_SIGNAL_TRANSDUCTION_BY_P53_CLASS_MEDIATOR	0.68627	0.975905	0.89217	0.997416	0.87847	0.99289
GOBP_UNSATURATED_FATTY_ACID_BIOSYNTHETIC_PROCESS	0.6869	0.975905	0.29407	0.975841	0.83613	0.989982
GOCC_PHOSPHATIDYLINOSITOL_3_KINASE_COMPLEX_CLASS_I	0.68665	0.975905	0.92404	0.998187	0.39577	0.963269
GOMF_CALCIUM_ION_TRANSMEMBRANE_TRANSPORTER_ACTIVITY	0.6845	0.975905	0.21174	0.966794	0.83036	0.989671
GOMF_GTPASE_ACTIVITY	0.68545	0.975905	0.73021	0.996644	0.48201	0.969027
GOMF_HYPOGLYCIN_A_GAMMA_GLUTAMYL_TRANSPEPTIDASE_ACTIVITY	0.68623	0.975905	0.75367	0.996644	0.015449	0.94215
GOMF_OLIGOSACCHARIDE_BINDING	0.6856	0.975905	0.90592	0.997416	0.14243	0.94215
GOMF_OLIGOSACCHARYL_TRANSFERASE_ACTIVITY	0.68623	0.975905	0.34265	0.979404	0.91359	0.994571
KEGG_GLYCOSAMINOGLYCAN_BIOSYNTHESIS_HEPARAN_SULFATE	0.68489	0.975905	0.29788	0.975841	0.46154	0.969027
LEE_LIVER_CANCER_CIPROFIBRATE_DN	0.68547	0.975905	0.61306	0.994221	0.039892	0.94215
LEI_HOXC8_TARGETS_DN	0.68538	0.975905	0.21371	0.967782	0.11962	0.94215
LIANG_SILENCED_BY_METHYLATION_DN	0.68574	0.975905	0.22801	0.969081	0.87369	0.992485
LI_INDUCED_T_TO_NATURAL_KILLER_DN	0.68698	0.975905	0.73875	0.996644	0.27109	0.947904
MIKKELSEN_IPS_HCP_WITH_H3_UNMETHYLATED	0.68597	0.975905	0.92637	0.998187	0.25985	0.947904
NAKAMURA_TUMOR_ZONE_PERIPHERAL_VS_CENTRAL_DN	0.68517	0.975905	0.62543	0.994744	0.82159	0.989671
OSADA_ASCL1_TARGETS_DN	0.68684	0.975905	0.64715	0.996644	0.614	0.974406
PID_SYNDECAN_4_PATHWAY	0.68483	0.975905	0.47094	0.986877	0.38555	0.963269
REACTOME_ATTACHMENT_AND_ENTRY	0.68699	0.975905	0.2441	0.969081	0.55371	0.97075
REACTOME_MATURATION_OF_SARS_COV_1_SPIKE_PROTEIN	0.68652	0.975905	0.62895	0.994992	0.92534	0.995074
REACTOME_METABOLISM_OF_STEROID_HORMONES	0.68564	0.975905	0.30434	0.975841	0.37633	0.95638
REACTOME_NUCLEAR_RECEPTOR_TRANSCRIPTION_PATHWAY	0.68551	0.975905	0.46677	0.986472	0.28694	0.947904
REACTOME_SARS_COV_1_INFECTION	0.68534	0.975905	0.37148	0.980393	0.26484	0.947904
RODWELL_AGING_KIDNEY_NO_BLOOD_DN	0.68695	0.975905	0.60511	0.994221	0.19893	0.94215
WP_ESTROGEN_SIGNALING_PATHWAY	0.68522	0.975905	0.59419	0.994221	0.66849	0.977553
XU_HGF_TARGETS_INDUCED_BY_AKT1_6HR	0.68675	0.975905	0.60102	0.994221	0.40465	0.964341
GOCC_MEMBRANE_MICRODOMAIN	0.68713	0.975955	0.62158	0.994221	0.3738	0.95638
WP_MAP3K1_ROLE_IN_PROMOTING_AND_BLOCKING_GONADAL_DETERMINATION	0.68714	0.975955	0.53049	0.99061	0.69185	0.980566
WILLIAMS_ESR2_TARGETS_UP	0.68721	0.975973	0.72698	0.996644	0.83394	0.989864
GOBP_MEMBRANE_DEPOLARIZATION_DURING_ACTION_POTENTIAL	0.68753	0.975995	0.31418	0.975841	0.84824	0.990119
GOBP_NUCLEAR_PORE_COMPLEX_ASSEMBLY	0.68738	0.975995	0.73262	0.996644	0.53986	0.970634
GOCC_TRANSCRIPTION_FACTOR_TFIID_COMPLEX	0.68757	0.975995	0.5	0.989624	0.86352	0.991913
HINATA_NFKB_TARGETS_FIBROBLAST_UP	0.68752	0.975995	0.57338	0.992501	0.099496	0.94215
HUNSBERGER_EXERCISE_REGULATED_GENES	0.68752	0.975995	0.64152	0.996297	0.91845	0.994797
WP_MODULATION_OF_PI3KAKTMTOR_SIGNALING_BY_BIOACTIVE_SPHINGOLIPIDS	0.68746	0.975995	0.5702	0.992219	0.63146	0.974572
GOBP_NEGATIVE_REGULATION_OF_ESTABLISHMENT_OF_PROTEIN_LOCALIZATION	0.68773	0.975995	0.46269	0.985713	0.08538	0.94215
GOBP_NEGATIVE_REGULATION_OF_P38MAPK_CASCADE	0.68775	0.975995	0.73493	0.996644	0.79248	0.987332
GOBP_NEUROTRANSMITTER_RECEPTOR_LOCALIZATION_TO_POSTSYNAPTIC_SPECIALIZATION_MEMBRANE	0.68772	0.975995	0.50792	0.99061	0.49049	0.969027
GOBP_T_CELL_HOMEOSTASIS	0.6878	0.975995	0.9257	0.998187	0.86078	0.99177
KINSEY_TARGETS_OF_EWSR1_FLII_FUSION_UP	0.6879	0.976056	0.88725	0.997416	0.88011	0.993126
REACTOME_TRANSMISSION_ACROSS_CHEMICAL_SYNAPSES	0.68796	0.976059	0.85297	0.996644	0.22308	0.942695
GOMF_PHOSPHOSERINE_RESIDUE_BINDING	0.68803	0.976077	0.87714	0.997333	0.75455	0.985566
GOBP_GLYCOSYLCERAMIDE_BIOSYNTHETIC_PROCESS	0.68829	0.976202	0.99749	0.999979	0.36552	0.955179
GOMF_ANTIPORTER_ACTIVITY	0.6882	0.976202	0.85494	0.996644	0.52053	0.970333
ZHOU_CELL_CYCLE_GENES_IN_IR_RESPONSE_6HR	0.68828	0.976202	0.67879	0.996644	0.021997	0.94215
GOBP_POSITIVE_REGULATION_OF_SUPRAMOLECULAR_FIBER_ORGANIZATION	0.68846	0.976361	0.70425	0.996644	0.53599	0.970634
GOBP_BRANCHING_INVOLVED_IN_LABYRINTHINE_LAYER_MORPHOGENESIS	0.68861	0.976493	0.49818	0.989624	0.20019	0.94215
GOBP_ESTABLISHMENT_OF_ENDOTHELIAL_BARRIER	0.689	0.976681	0.44648	0.983411	0.63172	0.974572
GOBP_INTRACELLULAR_LIPID_TRANSPORT	0.68895	0.976681	0.56357	0.992219	0.74187	0.985112
GOBP_RRNA_PSEUDOURIDINE_SYNTHESIS	0.68907	0.976681	0.44125	0.983411	0.21838	0.942695
GOCC_SITE_OF_DNA_DAMAGE	0.68915	0.976681	0.44808	0.983706	0.061838	0.94215
GOMF_OPSIN_BINDING	0.68926	0.976681	0.52386	0.99061	0.92683	0.995074
GOMF_U6_SNRNA_BINDING	0.68893	0.976681	0.068327	0.942821	0.90858	0.993984
PYEON_CANCER_HEAD_AND_NECK_VS_CERVICAL_UP	0.68914	0.976681	0.19949	0.966794	0.45457	0.968676
REACTOME_CASPASE_ACTIVATION_VIA_DEATH_RECEPTORS_IN_THE_PRESENCE_OF_LIGAND	0.68922	0.976681	0.36455	0.980393	0.84323	0.989982
SERVITJA_ISLET_HNF1A_TARGETS_DN	0.68889	0.976681	0.83296	0.996644	0.41506	0.964906
GOBP_FACIAL_NERVE_MORPHOGENESIS	0.68942	0.976827	0.66609	0.996644	0.90609	0.993519
GOBP_SEQUESTERING_OF_CALCIUM_ION	0.68955	0.97693	0.64141	0.996271	0.042969	0.94215
GOBP_POSITIVE_REGULATION_OF_T_HELPER_17_CELL_DIFFERENTIATION	0.68986	0.977156	0.90708	0.997416	0.59854	0.974198
GOBP_REGULATION_OF_REGULATED_SECRETORY_PATHWAY	0.68993	0.977156	0.69809	0.996644	0.68171	0.97872
GOMF_ORGANIC_HYDROXY_COMPOUND_TRANSMEMBRANE_TRANSPORTER_ACTIVITY	0.68994	0.977156	0.43523	0.983411	0.22598	0.942695
YAO_TEMPORAL_RESPONSE_TO_PROGESTERONE_CLUSTER_10	0.68993	0.977156	0.73156	0.996644	0.80668	0.988423
GOBP_NEGATIVE_REGULATION_OF_G_PROTEIN_COUPLED_RECEPTOR_SIGNALING_PATHWAY	0.69009	0.977287	0.46187	0.985713	0.20395	0.942695
GOBP_CENTROSOME_SEPARATION	0.6904	0.977319	0.48598	0.987937	0.23252	0.942695
REACTOME_CARGO_RECOGNITION_FOR_CLATHRIN_MEDIATED_ENDOCYTOSIS	0.69034	0.977319	0.95703	0.999786	0.82704	0.989671
REACTOME_DSCAM_INTERACTIONS	0.69028	0.977319	0.64667	0.996644	0.68226	0.978752
REACTOME_MITOTIC_SPINDLE_CHECKPOINT	0.6904	0.977319	0.76728	0.996644	0.2776	0.947904
ZHAN_MULTIPLE_MYELOMA_LB_UP	0.69021	0.977319	0.809	0.996644	0.49276	0.969027
PID_FOXM1_PATHWAY	0.69048	0.977351	0.62051	0.994221	0.082131	0.94215
WP_HYPOTHETICAL_CRANIOFACIAL_DEVELOPMENT_PATHWAY	0.69062	0.977468	0.54962	0.99105	0.77806	0.985909
GOBP_REGULATION_OF_MUCUS_SECRETION	0.69078	0.977613	0.66551	0.996644	0.61566	0.974406
REACTOME_TRANSCRIPTION_COUPLED_NUCLEOTIDE_EXCISION_REPAIR_TC_NER	0.691	0.97779	0.88387	0.997416	0.70019	0.980566
SANSOM_APC_TARGETS_UP	0.69102	0.97779	0.67488	0.996644	0.88238	0.993519
GOBP_REGULATION_OF_HEXOKINASE_ACTIVITY	0.69118	0.977935	0.91159	0.997416	0.61408	0.974406
GOBP_REGULATION_OF_MEIOTIC_CELL_CYCLE	0.69142	0.978031	0.63468	0.995211	0.8204	0.989671
MIKHAYLOVA_OXIDATIVE_STRESS_RESPONSE_VIA_VHL_DN	0.69138	0.978031	0.80416	0.996644	0.95195	0.996268
OUELLET_CULTURED_OVARIAN_CANCER_INVASIVE_VS_LMP_UP	0.69132	0.978031	0.35065	0.980198	0.36552	0.955179
GOBP_MAINTENANCE_OF_PROTEIN_LOCATION_IN_CELL	0.69168	0.978119	0.76539	0.996644	0.99603	0.999876
GOBP_POSITIVE_REGULATION_OF_MITOTIC_SISTER_CHROMATID_SEGREGATION	0.69195	0.978119	0.94173	0.999087	0.19359	0.94215
GOBP_REGULATION_OF_FLAGELLATED_SPERM_MOTILITY	0.69188	0.978119	0.8633	0.997333	0.11197	0.94215
GOBP_REGULATION_OF_SODIUM_PROTON_ANTIPORTER_ACTIVITY	0.69162	0.978119	0.60484	0.994221	0.23463	0.942695
GOMF_DEAD_H_BOX_RNA_HELICASE_BINDING	0.69189	0.978119	0.37224	0.980393	0.23857	0.942695
GOUYER_TATI_TARGETS_DN	0.69158	0.978119	0.48863	0.988832	0.67043	0.977553
OUELLET_CULTURED_OVARIAN_CANCER_INVASIVE_VS_LMP_DN	0.69193	0.978119	0.15061	0.964845	0.46905	0.969027
REACTOME_SIGNALING_BY_PDGFR_IN_DISEASE	0.69193	0.978119	0.58676	0.994221	0.075627	0.94215
WP_CANNABINOID_RECEPTOR_SIGNALING	0.692	0.978119	0.99154	0.999979	0.11643	0.94215
MISIAK_ANAPLASTIC_THYROID_CARCINOMA_UP	0.6921	0.978179	0.75694	0.996644	0.57422	0.97075
BILANGES_SERUM_SENSITIVE_GENES	0.69239	0.97821	0.42118	0.980393	0.044842	0.94215
GOBP_ACROSOMAL_VESICLE_EXOCYTOSIS	0.69226	0.97821	0.59212	0.994221	0.52537	0.970634
GOBP_CELLULAR_HYPEROSMOTIC_SALINITY_RESPONSE	0.69233	0.97821	0.57151	0.992378	0.2242	0.942695
GOBP_CELLULAR_RESPONSE_TO_TESTOSTERONE_STIMULUS	0.69241	0.97821	0.88707	0.997416	0.10649	0.94215
GOMF_GLUCOSE_SODIUM_SYMPORTER_ACTIVITY	0.69233	0.97821	0.73236	0.996644	0.62181	0.974572
GOBP_NEGATIVE_REGULATION_OF_STRESS_ACTIVATED_PROTEIN_KINASE_SIGNALING_CASCADE	0.69257	0.978214	0.16177	0.964845	0.39661	0.963269
GOBP_NUCLEOBASE_CONTAINING_SMALL_MOLECULE_METABOLIC_PROCESS	0.69252	0.978214	0.67736	0.996644	0.074169	0.94215
GOBP_REGULATION_OF_EOSINOPHIL_MIGRATION	0.69266	0.978214	0.38673	0.980393	0.16742	0.94215
GOCC_MITOCHONDRIAL_PROTEIN_CONTAINING_COMPLEX	0.6926	0.978214	0.44429	0.983411	0.46235	0.969027
WP_NUCLEOTIDE_EXCISION_REPAIR	0.6927	0.978214	0.92016	0.997578	0.80152	0.987332
GOCC_BASEMENT_MEMBRANE_COLLAGEN_TRIMER	0.69282	0.978302	0.60656	0.994221	0.93296	0.995153
BLANCO_MELO_BETA_INTERFERON_TREATED_BRONCHIAL_EPITHELIAL_CELLS_UP	0.69297	0.978354	0.41857	0.980393	0.44598	0.967983
GOBP_DOPAMINERGIC_NEURON_DIFFERENTIATION	0.69302	0.978354	0.51659	0.99061	0.4643	0.969027
GOBP_TROPHOBLAST_GIANT_CELL_DIFFERENTIATION	0.69311	0.978354	0.97521	0.999979	0.30313	0.949782
KOBAYASHI_RESPONSE_TO_ROMIDEPSIN	0.69323	0.978354	0.69017	0.996644	0.076759	0.94215
REACTOME_COOPERATION_OF_PREFOLDIN_AND_TRIC_CCT_IN_ACTIN_AND_TUBULIN_FOLDING	0.69316	0.978354	0.72065	0.996644	0.77107	0.985787
REACTOME_SUPPRESSION_OF_APOPTOSIS	0.69326	0.978354	0.38589	0.980393	0.10199	0.94215
TURASHVILI_BREAST_NORMAL_DUCTAL_VS_LOBULAR_DN	0.69325	0.978354	0.3112	0.975841	0.08438	0.94215
GOCC_CYTOSOLIC_LARGE_RIBOSOMAL_SUBUNIT	0.69343	0.978513	0.94476	0.999087	0.42864	0.966913
GOBP_GLUCOSE_IMPORT_ACROSS_PLASMA_MEMBRANE	0.69386	0.978664	0.79847	0.996644	0.89457	0.993519
GOBP_NEGATIVE_REGULATION_OF_ANTIGEN_PROCESSING_AND_PRESENTATION	0.69387	0.978664	0.91623	0.997416	0.77999	0.985909
GOBP_WALKING_BEHAVIOR	0.69382	0.978664	0.88545	0.997416	0.5104	0.969969
HATADA_METHYLATED_IN_LUNG_CANCER_UP	0.6939	0.978664	0.50322	0.990194	0.75554	0.985566
REACTOME_DEGRADATION_OF_AXIN	0.69374	0.978664	0.73557	0.996644	0.16006	0.94215
REACTOME_PLATELET_ACTIVATION_SIGNALING_AND_AGGREGATION	0.69379	0.978664	0.85714	0.996727	0.72788	0.983563
WP_PI3KAKTMTOR_SIGNALING_PATHWAY_AND_THERAPEUTIC_OPPORTUNITIES	0.69394	0.978664	0.948	0.999512	0.10695	0.94215
BIOCARTA_GHRELIN_PATHWAY	0.69513	0.978725	0.77461	0.996644	0.26074	0.947904
BOYLAN_MULTIPLE_MYELOMA_D_DN	0.69449	0.978725	0.89443	0.997416	0.08114	0.94215
CHANGOLKAR_H2AFY_TARGETS_DN	0.69478	0.978725	0.77522	0.996644	0.86983	0.992443
CROMER_METASTASIS_DN	0.69415	0.978725	0.60433	0.994221	0.00015283	0.850243
GOBP_CD40_SIGNALING_PATHWAY	0.69551	0.978725	0.82366	0.996644	0.54499	0.970634
GOBP_CHONDROCYTE_HYPERTROPHY	0.69572	0.978725	0.78995	0.996644	0.70354	0.980566
GOBP_CIRCULATORY_SYSTEM_PROCESS	0.69436	0.978725	0.79561	0.996644	0.0649	0.94215
GOBP_DETECTION_OF_CHEMICAL_STIMULUS	0.69534	0.978725	0.69245	0.996644	0.58896	0.971448
GOBP_ESTROGEN_BIOSYNTHETIC_PROCESS	0.69559	0.978725	0.16945	0.964845	0.41212	0.964386
GOBP_L_ALANINE_TRANSPORT	0.6959	0.978725	0.11027	0.946312	0.10855	0.94215
GOBP_NEGATIVE_REGULATION_OF_CELL_CELL_ADHESION_MEDIATED_BY_CADHERIN	0.69594	0.978725	0.81087	0.996644	0.022584	0.94215
GOBP_NUCLEOSIDE_MONOPHOSPHATE_METABOLIC_PROCESS	0.69514	0.978725	0.81174	0.996644	0.075836	0.94215
GOBP_PROTEIN_HETEROOLIGOMERIZATION	0.6954	0.978725	0.18266	0.966794	0.5855	0.971207
GOBP_PROTEIN_LOCALIZATION_TO_MICROTUBULE	0.69504	0.978725	0.71729	0.996644	0.77317	0.985787
GOBP_REGULATION_OF_MESODERMAL_CELL_DIFFERENTIATION	0.6957	0.978725	0.58467	0.994221	0.63353	0.974572
GOMF_CARBOXYPEPTIDASE_ACTIVITY	0.69462	0.978725	0.38458	0.980393	0.83696	0.989982
GOMF_GPI_LINKED_EPHRIN_RECEPTOR_ACTIVITY	0.69484	0.978725	0.63801	0.995533	0.56241	0.97075
GOMF_KINETOCHORE_BINDING	0.69514	0.978725	0.87926	0.997333	0.08274	0.94215
GOMF_PHOTORECEPTOR_ACTIVITY	0.69581	0.978725	0.72322	0.996644	0.03206	0.94215
GOMF_QUINONE_BINDING	0.69434	0.978725	0.96676	0.999786	0.064746	0.94215
GOUYER_TATI_TARGETS_UP	0.69497	0.978725	0.26249	0.97112	0.98955	0.999562
GROSS_HYPOXIA_VIA_HIF1A_DN	0.69537	0.978725	0.75877	0.996644	0.55563	0.97075
HOEGERKORP_CD44_TARGETS_DIRECT_DN	0.69443	0.978725	0.36626	0.980393	0.59784	0.973646
MEISSNER_NPC_HCP_WITH_H3K4ME3_AND_H3K27ME3	0.69556	0.978725	0.88131	0.997333	0.31985	0.949782
NGUYEN_NOTCH1_TARGETS_DN	0.69592	0.978725	0.62315	0.994221	0.16015	0.94215
QI_HYPOXIA	0.69508	0.978725	0.73913	0.996644	0.27386	0.947904
REACTOME_FGFRL1_MODULATION_OF_FGFR1_SIGNALING	0.69407	0.978725	0.65111	0.996644	0.31778	0.949782
REACTOME_INTERFERON_GAMMA_SIGNALING	0.69556	0.978725	0.47529	0.987799	0.37032	0.956148
REACTOME_ORGANIC_CATION_ANION_ZWITTERION_TRANSPORT	0.69528	0.978725	0.60598	0.994221	0.28971	0.947904
REACTOME_RESPIRATORY_ELECTRON_TRANSPORT_ATP_SYNTHESIS_BY_CHEMIOSMOTIC_COUPLING_AND_HEAT_PRODUCTION_BY_UNCOUPLING_PROTEINS	0.69561	0.978725	0.53869	0.99061	0.23621	0.942695
SANSOM_APC_TARGETS_REQUIRE_MYC	0.69451	0.978725	0.80355	0.996644	0.21416	0.942695
SCHAEFFER_PROSTATE_DEVELOPMENT_AND_CANCER_BOX6_DN	0.69524	0.978725	0.88331	0.997416	0.20356	0.942695
SUH_COEXPRESSED_WITH_ID1_AND_ID2_UP	0.69482	0.978725	0.65227	0.996644	0.063351	0.94215
WATANABE_ULCERATIVE_COLITIS_WITH_CANCER_UP	0.69493	0.978725	0.22563	0.969081	0.88316	0.993519
AUNG_GASTRIC_CANCER	0.69682	0.978853	0.66572	0.996644	0.79725	0.987332
BOHN_PRIMARY_IMMUNODEFICIENCY_SYNDROM_UP	0.69657	0.978853	0.69826	0.996644	0.45039	0.968179
GAL_LEUKEMIC_STEM_CELL_DN	0.69724	0.978853	0.66914	0.996644	0.93615	0.995153
GOBP_ACIDIC_AMINO_ACID_TRANSPORT	0.69679	0.978853	0.76951	0.996644	0.293	0.947904
GOBP_BILE_ACID_SIGNALING_PATHWAY	0.69722	0.978853	0.42343	0.980393	0.60518	0.974406
GOBP_CALCIUM_ION_EXPORT_ACROSS_PLASMA_MEMBRANE	0.69721	0.978853	0.80642	0.996644	0.9723	0.99805
GOBP_CELL_PROLIFERATION_IN_HINDBRAIN	0.69672	0.978853	0.78058	0.996644	0.0089826	0.94215
GOBP_DENDRITE_EXTENSION	0.69652	0.978853	0.72117	0.996644	0.72807	0.983563
GOBP_METANEPHRIC_TUBULE_FORMATION	0.6963	0.978853	0.41041	0.980393	0.64389	0.974991
GOBP_NEURAL_CREST_CELL_FATE_COMMITMENT	0.69616	0.978853	0.81529	0.996644	0.66667	0.977553
GOBP_POSITIVE_REGULATION_OF_VACUOLE_ORGANIZATION	0.69693	0.978853	0.72639	0.996644	0.45221	0.968545
GOBP_RNA_MODIFICATION	0.69624	0.978853	0.90004	0.997416	0.49971	0.969027
GOCC_CATSPER_COMPLEX	0.69674	0.978853	0.75729	0.996644	0.8791	0.99289
GOMF_BENZODIAZEPINE_RECEPTOR_ACTIVITY	0.69627	0.978853	0.53831	0.99061	0.1437	0.94215
GOMF_BMP_RECEPTOR_ACTIVITY	0.69716	0.978853	0.94305	0.999087	0.47219	0.969027
GOMF_PROTEINASE_ACTIVATED_RECEPTOR_ACTIVITY	0.69696	0.978853	0.66465	0.996644	0.73523	0.984298
LEIN_OLIGODENDROCYTE_MARKERS	0.69679	0.978853	0.55117	0.99105	0.82981	0.989671
MIKKELSEN_ES_ICP_WITH_H3K27ME3	0.69718	0.978853	0.67554	0.996644	0.12909	0.94215
REACTOME_BIOLOGICAL_OXIDATIONS	0.69643	0.978853	0.95264	0.999786	0.58081	0.97075
WANG_METASTASIS_OF_BREAST_CANCER	0.69641	0.978853	0.2811	0.975841	0.6876	0.980292
WOO_LIVER_CANCER_RECURRENCE_UP	0.69715	0.978853	0.54925	0.99105	0.55152	0.97075
BLANCO_MELO_MERS_COV_INFECTION_MCR5_CELLS_DN	0.6974	0.978916	0.85463	0.996644	0.82673	0.989671
GOCC_APOLIPOPROTEIN_B_MRNA_EDITING_ENZYME_COMPLEX	0.69736	0.978916	0.95689	0.999786	0.44922	0.967983
BENPORATH_ES_1	0.6975	0.978968	0.73345	0.996644	0.97455	0.99883
GOBP_REGULATION_OF_FATTY_ACID_BIOSYNTHETIC_PROCESS	0.69758	0.978968	0.59343	0.994221	0.09859	0.94215
REACTOME_TRAIL_SIGNALING	0.69761	0.978968	0.43789	0.983411	0.32554	0.949782
GOBP_CELLULAR_RESPONSE_TO_ACID_CHEMICAL	0.69805	0.978974	0.54507	0.99088	0.55774	0.97075
GOBP_NEGATIVE_REGULATION_OF_TRANSPORT	0.69819	0.978974	0.72195	0.996644	0.034563	0.94215
GOBP_NEGATIVE_REGULATION_OF_TYROSINE_PHOSPHORYLATION_OF_STAT_PROTEIN	0.69793	0.978974	0.50209	0.989857	0.15625	0.94215
GOBP_POSITIVE_REGULATION_OF_MUSCLE_TISSUE_DEVELOPMENT	0.69788	0.978974	0.29993	0.975841	0.64523	0.975365
GOCC_CORE_MEDIATOR_COMPLEX	0.69787	0.978974	0.92365	0.998187	0.27179	0.947904
GOMF_ABC_TYPE_XENOBIOTIC_TRANSPORTER_ACTIVITY	0.69816	0.978974	0.34021	0.979404	0.043566	0.94215
GOMF_PRERIBOSOME_BINDING	0.69798	0.978974	0.25332	0.969081	0.93768	0.995153
LEE_NEURAL_CREST_STEM_CELL_DN	0.69791	0.978974	0.30601	0.975841	0.4466	0.967983
REACTOME_BETA_OXIDATION_OF_OCTANOYL_COA_TO_HEXANOYL_COA	0.69815	0.978974	0.059262	0.923933	0.75887	0.985566
REACTOME_BETA_OXIDATION_OF_PRISTANOYL_COA	0.69769	0.978974	0.099882	0.946312	0.98881	0.999562
GOBP_GENOMIC_IMPRINTING	0.69828	0.97902	0.6222	0.994221	0.86464	0.992395
GOBP_NEGATIVE_REGULATION_OF_EXOCYTOSIS	0.69848	0.979139	0.59491	0.994221	0.33656	0.949782
REACTOME_NR1H2_NR1H3_REGULATE_GENE_EXPRESSION_LINKED_TO_GLUCONEOGENESIS	0.69845	0.979139	0.83829	0.996644	0.91336	0.994571
GOBP_POSITIVE_REGULATION_OF_VIRAL_GENOME_REPLICATION	0.69865	0.979286	0.48278	0.987799	0.067939	0.94215
GOMF_RNA_POLYMERASE_II_GENERAL_TRANSCRIPTION_INITIATION_FACTOR_BINDING	0.6987	0.979286	0.85036	0.996644	0.98446	0.999262
GOBP_MESODERM_MORPHOGENESIS	0.69885	0.97931	0.73434	0.996644	0.42489	0.965893
GOBP_POSITIVE_REGULATION_OF_SKELETAL_MUSCLE_TISSUE_DEVELOPMENT	0.69889	0.97931	0.45079	0.983706	0.70293	0.980566
ZHOU_PANCREATIC_EXOCRINE_PROGENITOR	0.69886	0.97931	0.51501	0.99061	0.39711	0.963269
GOBP_NEGATIVE_REGULATION_OF_CYTOKINE_PRODUCTION	0.69919	0.979558	0.32912	0.975841	0.48561	0.969027
GOMF_CHEMOATTRACTANT_ACTIVITY	0.69924	0.979558	0.39539	0.980393	0.5145	0.970191
LEE_TARGETS_OF_PTCH1_AND_SUFU_DN	0.69918	0.979558	0.51861	0.99061	0.039918	0.94215
GOBP_FRUCTOSE_2_6_BISPHOSPHATE_METABOLIC_PROCESS	0.69955	0.979701	0.99186	0.999979	0.69871	0.980566
GOMF_ADENYLATE_CYCLASE_ACTIVATOR_ACTIVITY	0.69963	0.979701	0.89017	0.997416	0.80772	0.988589
GOMF_FRUCTOSE_2_6_BISPHOSPHATE_2_PHOSPHATASE_ACTIVITY	0.69955	0.979701	0.99186	0.999979	0.69871	0.980566
GOMF_INSULIN_LIKE_GROWTH_FACTOR_II_BINDING	0.69949	0.979701	0.72409	0.996644	0.19272	0.94215
GOMF_PROTEIN_PHOSPHORYLATED_AMINO_ACID_BINDING	0.69958	0.979701	0.54753	0.99105	0.73935	0.984682
ABBUD_LIF_SIGNALING_2_UP	0.74864	0.97991	0.44131	0.983411	0.72817	0.98362
ALTEMEIER_RESPONSE_TO_LPS_WITH_MECHANICAL_VENTILATION	0.74711	0.97991	0.22398	0.969081	0.82989	0.989671
AMUNDSON_DNA_DAMAGE_RESPONSE_TP53	0.74345	0.97991	0.71532	0.996644	0.12478	0.94215
APPEL_IMATINIB_RESPONSE	0.71911	0.97991	0.65126	0.996644	0.44333	0.967983
BASAKI_YBX1_TARGETS_DN	0.74533	0.97991	0.84179	0.996644	0.86077	0.99177
BASSO_HAIRY_CELL_LEUKEMIA_UP	0.74742	0.97991	0.85336	0.996644	0.43011	0.966913
BENPORATH_ES_2	0.73825	0.97991	0.96188	0.999786	0.71336	0.982487
BERENJENO_TRANSFORMED_BY_RHOA_UP	0.72496	0.97991	0.88533	0.997416	0.21619	0.942695
BILD_CTNNB1_ONCOGENIC_SIGNATURE	0.72149	0.97991	0.61987	0.994221	0.49366	0.969027
BILD_E2F3_ONCOGENIC_SIGNATURE	0.73373	0.97991	0.91384	0.997416	0.45647	0.968676
BILD_SRC_ONCOGENIC_SIGNATURE	0.73922	0.97991	0.44573	0.983411	0.1812	0.94215
BIOCARTA_ARAP_PATHWAY	0.7191	0.97991	0.63673	0.995533	0.46766	0.969027
BIOCARTA_CDC42RAC_PATHWAY	0.72399	0.97991	0.41131	0.980393	0.32872	0.949782
BIOCARTA_CHREBP_PATHWAY	0.70312	0.97991	0.70484	0.996644	0.42099	0.965855
BIOCARTA_CTLA4_PATHWAY	0.7291	0.97991	0.61887	0.994221	0.44633	0.967983
BIOCARTA_DSP_PATHWAY	0.72139	0.97991	0.77454	0.996644	0.17157	0.94215
BIOCARTA_EDG1_PATHWAY	0.73071	0.97991	0.75134	0.996644	0.32381	0.949782
BIOCARTA_GCR_PATHWAY	0.73594	0.97991	0.93607	0.999001	0.34389	0.949782
BIOCARTA_GLEEVEC_PATHWAY	0.73515	0.97991	0.76337	0.996644	0.031842	0.94215
BIOCARTA_HBX_PATHWAY	0.71326	0.97991	0.72964	0.996644	0.52275	0.970609
BIOCARTA_HCMV_PATHWAY	0.71101	0.97991	0.4311	0.982274	0.26545	0.947904
BIOCARTA_IL4_PATHWAY	0.74705	0.97991	0.75382	0.996644	0.41691	0.964972
BIOCARTA_INTEGRIN_PATHWAY	0.74914	0.97991	0.53214	0.99061	0.29926	0.949782
BIOCARTA_PLCE_PATHWAY	0.7221	0.97991	0.44243	0.983411	0.80027	0.987332
BIOCARTA_PLC_PATHWAY	0.71038	0.97991	0.89058	0.997416	0.45008	0.968112
BIOCARTA_SARS_PATHWAY	0.7162	0.97991	0.68691	0.996644	0.58838	0.971448
BIOCARTA_TCAPOPTOSIS_PATHWAY	0.70303	0.97991	0.68238	0.996644	0.88746	0.993519
BLANCO_MELO_BRONCHIAL_EPITHELIAL_CELLS_INFLUENZA_A_DEL_NS1_INFECTION_DN	0.72372	0.97991	0.64421	0.996644	0.7985	0.987332
BLANCO_MELO_BRONCHIAL_EPITHELIAL_CELLS_INFLUENZA_A_INFECTION_DN	0.75096	0.97991	0.55726	0.991327	0.62935	0.974572
BLANCO_MELO_COVID19_SARS_COV_2_POS_PATIENT_LUNG_TISSUE_DN	0.72616	0.97991	0.52906	0.99061	0.34447	0.949782
BOGNI_TREATMENT_RELATED_MYELOID_LEUKEMIA_DN	0.74831	0.97991	0.58272	0.994069	0.25861	0.947904
BOGNI_TREATMENT_RELATED_MYELOID_LEUKEMIA_UP	0.73131	0.97991	0.26468	0.971961	0.88593	0.993519
BRACHAT_RESPONSE_TO_CAMPTOTHECIN_DN	0.72285	0.97991	0.47354	0.987799	0.64299	0.974991
BRACHAT_RESPONSE_TO_CAMPTOTHECIN_UP	0.72376	0.97991	0.7069	0.996644	0.72415	0.983037
BROWNE_HCMV_INFECTION_30MIN_DN	0.70158	0.97991	0.1414	0.957615	0.31732	0.949782
BRUECKNER_TARGETS_OF_MIRLET7A3_UP	0.7173	0.97991	0.5227	0.99061	0.32674	0.949782
BURTON_ADIPOGENESIS_3	0.73698	0.97991	0.47749	0.987799	0.5785	0.97075
BURTON_ADIPOGENESIS_8	0.73213	0.97991	0.61915	0.994221	0.78538	0.986918
CARRILLOREIXACH_14Q32OVEREXPRESSION_IN_HEPATOBLASTOMA	0.74509	0.97991	0.88805	0.997416	0.29363	0.947904
CASTELLANO_NRAS_TARGETS_UP	0.71896	0.97991	0.27382	0.975143	0.27622	0.947904
CHENG_TAF7L_TARGETS	0.74714	0.97991	0.95222	0.999786	0.12575	0.94215
CHEOK_RESPONSE_TO_MERCAPTOPURINE_AND_HD_MTX_DN	0.74319	0.97991	0.9773	0.999979	0.20387	0.942695
CHESLER_BRAIN_D6MIT150_QTL_TRANS	0.74452	0.97991	0.78097	0.996644	0.64896	0.97571
CHESLER_BRAIN_HIGHEST_EXPRESSION	0.74952	0.97991	0.71229	0.996644	0.48988	0.969027
CHIARADONNA_NEOPLASTIC_TRANSFORMATION_CDC25_DN	0.71398	0.97991	0.96794	0.999979	0.91735	0.994628
CHIARADONNA_NEOPLASTIC_TRANSFORMATION_KRAS_CDC25_UP	0.7049	0.97991	0.73213	0.996644	0.82746	0.989671
CHIN_BREAST_CANCER_COPY_NUMBER_UP	0.71978	0.97991	0.58294	0.994069	0.62272	0.974572
COLDREN_GEFITINIB_RESISTANCE_DN	0.70448	0.97991	0.60986	0.994221	0.2104	0.942695
CONCANNON_APOPTOSIS_BY_EPOXOMICIN_UP	0.74186	0.97991	0.19127	0.966794	0.3419	0.949782
CROONQUIST_NRAS_SIGNALING_DN	0.74415	0.97991	0.86857	0.997333	0.96993	0.998012
CURSONS_NATURAL_KILLER_CELLS	0.70825	0.97991	0.99522	0.999979	0.79919	0.987332
DACOSTA_UV_RESPONSE_VIA_ERCC3_TTD_DN	0.72123	0.97991	0.85471	0.996644	0.056082	0.94215
DELPUECH_FOXO3_TARGETS_UP	0.71381	0.97991	0.91082	0.997416	0.42174	0.965855
DESERT_PERIVENOUS_HEPATOCELLULAR_CARCINOMA_SUBCLASS_UP	0.7346	0.97991	0.4165	0.980393	0.46377	0.969027
DIAZ_CHRONIC_MYELOGENOUS_LEUKEMIA_DN	0.7514	0.97991	0.92197	0.998187	0.42377	0.965893
EHLERS_ANEUPLOIDY_DN	0.75085	0.97991	0.69093	0.996644	0.52367	0.970634
ELVIDGE_HIF2A_TARGETS_UP	0.73414	0.97991	0.94449	0.999087	0.38725	0.963269
FERRANDO_T_ALL_WITH_MLL_ENL_FUSION_UP	0.73058	0.97991	0.46924	0.986698	0.36372	0.955179
FINAK_BREAST_CANCER_SDPP_SIGNATURE	0.72619	0.97991	0.89263	0.997416	0.39609	0.963269
FIRESTEIN_PROLIFERATION	0.74967	0.97991	0.81799	0.996644	0.34091	0.949782
FLECHNER_BIOPSY_KIDNEY_TRANSPLANT_OK_VS_DONOR_DN	0.71424	0.97991	0.84125	0.996644	0.57658	0.97075
FLECHNER_PBL_KIDNEY_TRANSPLANT_REJECTED_VS_OK_DN	0.7295	0.97991	0.9102	0.997416	0.093162	0.94215
FOURNIER_ACINAR_DEVELOPMENT_EARLY_UP	0.72885	0.97991	0.33004	0.975841	0.373	0.95638
FRASOR_TAMOXIFEN_RESPONSE_UP	0.72494	0.97991	0.68875	0.996644	0.41644	0.964972
FREDERICK_PRKCI_TARGETS	0.7218	0.97991	0.94769	0.999512	0.4942	0.969027
GALINDO_IMMUNE_RESPONSE_TO_ENTEROTOXIN	0.7396	0.97991	0.94558	0.999087	0.078856	0.94215
GALI_TP53_TARGETS_APOPTOTIC_UP	0.71546	0.97991	0.73451	0.996644	0.27884	0.947904
GARGALOVIC_RESPONSE_TO_OXIDIZED_PHOSPHOLIPIDS_BLACK_DN	0.73048	0.97991	0.8975	0.997416	0.59005	0.971518
GENTILE_UV_HIGH_DOSE_UP	0.71299	0.97991	0.30354	0.975841	0.73155	0.984146
GENTILE_UV_LOW_DOSE_DN	0.7103	0.97991	0.90498	0.997416	0.44985	0.968112
GENTILE_UV_RESPONSE_CLUSTER_D5	0.74117	0.97991	0.94949	0.999786	0.20509	0.942695
GHO_ATF5_TARGETS_UP	0.70062	0.97991	0.9423	0.999087	0.84345	0.989982
GINESTIER_BREAST_CANCER_20Q13_AMPLIFICATION_UP	0.7003	0.97991	0.75005	0.996644	0.85985	0.99166
GOBP_ACTIN_FILAMENT_DEPOLYMERIZATION	0.73498	0.97991	0.87631	0.997333	0.80927	0.988873
GOBP_ACTIN_FILAMENT_POLYMERIZATION	0.72724	0.97991	0.59854	0.994221	0.98248	0.999248
GOBP_ACTIN_POLYMERIZATION_OR_DEPOLYMERIZATION	0.73281	0.97991	0.86972	0.997333	0.95158	0.996268
GOBP_ACTIVATION_OF_CYSTEINE_TYPE_ENDOPEPTIDASE_ACTIVITY_INVOLVED_IN_APOPTOTIC_PROCESS	0.7081	0.97991	0.53616	0.99061	0.75494	0.985566
GOBP_ACTIVATION_OF_PHOSPHOLIPASE_D_ACTIVITY	0.722	0.97991	0.89129	0.997416	0.87289	0.992485
GOBP_ADHERENS_JUNCTION_MAINTENANCE	0.73957	0.97991	0.94089	0.999087	0.1794	0.94215
GOBP_ANDROGEN_BIOSYNTHETIC_PROCESS	0.72249	0.97991	0.89943	0.997416	0.19054	0.94215
GOBP_ANDROGEN_CATABOLIC_PROCESS	0.7503	0.97991	0.8286	0.996644	0.12388	0.94215
GOBP_ANOIKIS	0.74727	0.97991	0.83909	0.996644	0.13541	0.94215
GOBP_ANTIGEN_PROCESSING_AND_PRESENTATION_VIA_MHC_CLASS_IB	0.75062	0.97991	0.971	0.999979	0.63578	0.974736
GOBP_APICAL_PROTEIN_LOCALIZATION	0.72275	0.97991	0.32009	0.975841	0.9816	0.999248
GOBP_APOPTOTIC_CELL_CLEARANCE	0.70916	0.97991	0.39375	0.980393	0.9952	0.999809
GOBP_ARACHIDONIC_ACID_SECRETION	0.7317	0.97991	0.71397	0.996644	0.47406	0.969027
GOBP_ATF6_MEDIATED_UNFOLDED_PROTEIN_RESPONSE	0.72083	0.97991	0.72405	0.996644	0.87756	0.992803
GOBP_ATP_METABOLIC_PROCESS	0.74833	0.97991	0.52413	0.99061	0.51528	0.970191
GOBP_ATP_SYNTHESIS_COUPLED_ELECTRON_TRANSPORT	0.73325	0.97991	0.81728	0.996644	0.44884	0.967983
GOBP_ATRIAL_CARDIAC_MUSCLE_CELL_TO_AV_NODE_CELL_SIGNALING	0.73585	0.97991	0.65788	0.996644	0.75229	0.985566
GOBP_AUTOPHAGOSOME_ORGANIZATION	0.72047	0.97991	0.48305	0.987799	0.7166	0.982487
GOBP_BEHAVIORAL_DEFENSE_RESPONSE	0.74065	0.97991	0.36122	0.980393	0.85129	0.990119
GOBP_BLEB_ASSEMBLY	0.70346	0.97991	0.50931	0.99061	0.98021	0.999018
GOBP_BOX_C_D_SNORNP_ASSEMBLY	0.726	0.97991	0.91681	0.997416	0.092185	0.94215
GOBP_BRANCH_ELONGATION_INVOLVED_IN_URETERIC_BUD_BRANCHING	0.73854	0.97991	0.69807	0.996644	0.92819	0.995153
GOBP_B_CELL_PROLIFERATION	0.74662	0.97991	0.40638	0.980393	0.57245	0.97075
GOBP_CALCIUM_ION_IMPORT_INTO_SARCOPLASMIC_RETICULUM	0.70834	0.97991	0.48176	0.987799	0.97743	0.999018
GOBP_CARDIAC_ATRIUM_DEVELOPMENT	0.7286	0.97991	0.88321	0.997416	0.57323	0.97075
GOBP_CARDIAC_VENTRICLE_DEVELOPMENT	0.70113	0.97991	0.61258	0.994221	0.7034	0.980566
GOBP_CARDIOBLAST_PROLIFERATION	0.72833	0.97991	0.70623	0.996644	0.38872	0.963269
GOBP_CELLULAR_RESPONSE_TO_ALDOSTERONE	0.72803	0.97991	0.79482	0.996644	0.45513	0.968676
GOBP_CELLULAR_RESPONSE_TO_ALKALOID	0.7391	0.97991	0.24897	0.969081	0.7851	0.986918
GOBP_CELLULAR_RESPONSE_TO_OXIDATIVE_STRESS	0.71127	0.97991	0.62494	0.994539	0.69394	0.980566
GOBP_CELLULAR_RESPONSE_TO_SALT_STRESS	0.73577	0.97991	0.73322	0.996644	0.28828	0.947904
GOBP_CELLULAR_RESPONSE_TO_UNFOLDED_PROTEIN	0.74847	0.97991	0.68604	0.996644	0.45858	0.969027
GOBP_CELL_ADHESION_INVOLVED_IN_HEART_MORPHOGENESIS	0.72818	0.97991	0.84728	0.996644	0.25237	0.947904
GOBP_CELL_DIFFERENTIATION_INVOLVED_IN_EMBRYONIC_PLACENTA_DEVELOPMENT	0.73236	0.97991	0.33585	0.97853	0.29935	0.949782
GOBP_CELL_FATE_COMMITMENT_INVOLVED_IN_FORMATION_OF_PRIMARY_GERM_LAYER	0.71531	0.97991	0.57895	0.993937	0.9945	0.999809
GOBP_CELL_FATE_SPECIFICATION_INVOLVED_IN_PATTERN_SPECIFICATION	0.73046	0.97991	0.50085	0.989624	0.97189	0.99805
GOBP_CELL_JUNCTION_ASSEMBLY	0.70417	0.97991	0.90009	0.997416	0.90669	0.993519
GOBP_CELL_JUNCTION_DISASSEMBLY	0.70885	0.97991	0.58269	0.994069	0.97943	0.999018
GOBP_CELL_MORPHOGENESIS	0.72605	0.97991	0.72676	0.996644	0.15917	0.94215
GOBP_CELL_PROLIFERATION_INVOLVED_IN_HEART_MORPHOGENESIS	0.74718	0.97991	0.70756	0.996644	0.48451	0.969027
GOBP_CELL_PROLIFERATION_IN_MIDBRAIN	0.7047	0.97991	0.52112	0.99061	0.15155	0.94215
GOBP_CHAPERONE_COFACTOR_DEPENDENT_PROTEIN_REFOLDING	0.7053	0.97991	0.72538	0.996644	0.72471	0.983101
GOBP_CMP_METABOLIC_PROCESS	0.7132	0.97991	0.7512	0.996644	0.78291	0.986297
GOBP_COENZYME_A_METABOLIC_PROCESS	0.7225	0.97991	0.58695	0.994221	0.017279	0.94215
GOBP_COMPLEMENT_ACTIVATION_LECTIN_PATHWAY	0.7357	0.97991	0.83712	0.996644	0.56717	0.97075
GOBP_COMPLEMENT_DEPENDENT_CYTOTOXICITY	0.73342	0.97991	0.56924	0.992219	0.60807	0.974406
GOBP_COTRANSLATIONAL_PROTEIN_TARGETING_TO_MEMBRANE	0.74292	0.97991	0.51634	0.99061	0.30911	0.949782
GOBP_CRANIAL_SKELETAL_SYSTEM_DEVELOPMENT	0.70507	0.97991	0.48307	0.987799	0.69592	0.980566
GOBP_CYTOCHROME_COMPLEX_ASSEMBLY	0.71478	0.97991	0.96614	0.999786	0.95859	0.99725
GOBP_CYTOPLASMIC_SEQUESTERING_OF_PROTEIN	0.72127	0.97991	0.7758	0.996644	0.22039	0.942695
GOBP_DEDIFFERENTIATION	0.70317	0.97991	0.74068	0.996644	0.92794	0.995153
GOBP_DEFENSE_RESPONSE_TO_TUMOR_CELL	0.73361	0.97991	0.51059	0.99061	0.84219	0.989982
GOBP_DEOXYRIBONUCLEOTIDE_CATABOLIC_PROCESS	0.70627	0.97991	0.81688	0.996644	0.095294	0.94215
GOBP_DETECTION_OF_CELL_DENSITY	0.70669	0.97991	0.72928	0.996644	0.79571	0.987332
GOBP_DETECTION_OF_CHEMICAL_STIMULUS_INVOLVED_IN_SENSORY_PERCEPTION_OF_TASTE	0.73221	0.97991	0.82483	0.996644	0.0064181	0.94215
GOBP_DETECTION_OF_STIMULUS	0.70677	0.97991	0.82321	0.996644	0.39016	0.963269
GOBP_DETECTION_OF_STIMULUS_INVOLVED_IN_SENSORY_PERCEPTION	0.72792	0.97991	0.88514	0.997416	0.32375	0.949782
GOBP_DE_NOVO_CENTRIOLE_ASSEMBLY	0.7026	0.97991	0.92066	0.997825	0.53809	0.970634
GOBP_DE_NOVO_NAD_BIOSYNTHETIC_PROCESS	0.73065	0.97991	0.90096	0.997416	0.61185	0.974406
GOBP_DICARBOXYLIC_ACID_BIOSYNTHETIC_PROCESS	0.70464	0.97991	0.87174	0.997333	0.78853	0.98708
GOBP_DIENCEPHALON_DEVELOPMENT	0.70107	0.97991	0.84667	0.996644	0.42439	0.965893
GOBP_DIET_INDUCED_THERMOGENESIS	0.70447	0.97991	0.58477	0.994221	0.33712	0.949782
GOBP_DIGESTIVE_SYSTEM_DEVELOPMENT	0.71781	0.97991	0.38558	0.980393	0.84207	0.989982
GOBP_DIOL_METABOLIC_PROCESS	0.71755	0.97991	0.80268	0.996644	0.53841	0.970634
GOBP_DISRUPTION_OF_CELLULAR_COMPONENT_OF_ANOTHER_ORGANISM	0.72068	0.97991	0.79452	0.996644	0.76772	0.985566
GOBP_DNA_DAMAGE_RESPONSE_SIGNAL_TRANSDUCTION_BY_P53_CLASS_MEDIATOR	0.74391	0.97991	0.83115	0.996644	0.55322	0.97075
GOBP_DNA_METHYLATION_INVOLVED_IN_GAMETE_GENERATION	0.73169	0.97991	0.59047	0.994221	0.62738	0.974572
GOBP_DNA_REPLICATION_CHECKPOINT_SIGNALING	0.74533	0.97991	0.76365	0.996644	0.86978	0.992443
GOBP_DNA_TOPOLOGICAL_CHANGE	0.73112	0.97991	0.57216	0.992406	0.31572	0.949782
GOBP_EARLY_ENDOSOME_TO_GOLGI_TRANSPORT	0.70467	0.97991	0.14974	0.964845	0.41782	0.965824
GOBP_ECTODERM_DEVELOPMENT	0.74266	0.97991	0.95979	0.999786	0.32456	0.949782
GOBP_EGG_ACTIVATION	0.71574	0.97991	0.54956	0.99105	0.30192	0.949782
GOBP_ELASTIC_FIBER_ASSEMBLY	0.71136	0.97991	0.48982	0.989274	0.15131	0.94215
GOBP_ENAMEL_MINERALIZATION	0.71728	0.97991	0.53072	0.99061	0.40089	0.964341
GOBP_EOSINOPHIL_ACTIVATION	0.73056	0.97991	0.37118	0.980393	0.68721	0.980292
GOBP_ERBB2_SIGNALING_PATHWAY	0.73359	0.97991	0.52655	0.99061	0.29964	0.949782
GOBP_ERBB4_ERBB4_SIGNALING_PATHWAY	0.74537	0.97991	0.75907	0.996644	0.33902	0.949782
GOBP_ERYTHROCYTE_DEVELOPMENT	0.74327	0.97991	0.37538	0.980393	0.32507	0.949782
GOBP_ESTABLISHMENT_OF_CELL_POLARITY	0.74729	0.97991	0.58599	0.994221	0.4148	0.964906
GOBP_ESTABLISHMENT_OF_MEIOTIC_SPINDLE_LOCALIZATION	0.74886	0.97991	0.57406	0.99297	0.95497	0.996594
GOBP_ESTABLISHMENT_OF_PROTEIN_LOCALIZATION_TO_ENDOPLASMIC_RETICULUM	0.72164	0.97991	0.6935	0.996644	0.68384	0.979168
GOBP_EXIT_FROM_MITOSIS	0.75138	0.97991	0.45542	0.983706	0.50228	0.969027
GOBP_EXTRACELLULAR_EXOSOME_ASSEMBLY	0.73301	0.97991	0.60358	0.994221	0.3708	0.956148
GOBP_EYE_PHOTORECEPTOR_CELL_DEVELOPMENT	0.7139	0.97991	0.65485	0.996644	0.1246	0.94215
GOBP_FAT_SOLUBLE_VITAMIN_CATABOLIC_PROCESS	0.73264	0.97991	0.92372	0.998187	0.79143	0.98725
GOBP_FEAR_RESPONSE	0.72393	0.97991	0.41581	0.980393	0.85739	0.991482
GOBP_FLAVIN_CONTAINING_COMPOUND_METABOLIC_PROCESS	0.7117	0.97991	0.34386	0.979404	0.20604	0.942695
GOBP_FOLATE_TRANSMEMBRANE_TRANSPORT	0.74267	0.97991	0.63983	0.9961	0.5597	0.97075
GOBP_FOREBRAIN_MORPHOGENESIS	0.70552	0.97991	0.25974	0.97112	0.90461	0.993519
GOBP_GAMMA_AMINOBUTYRIC_ACID_BIOSYNTHETIC_PROCESS	0.71548	0.97991	0.40751	0.980393	0.62847	0.974572
GOBP_GAMMA_AMINOBUTYRIC_ACID_IMPORT	0.74546	0.97991	0.44556	0.983411	0.59754	0.973563
GOBP_GANGLIOSIDE_BIOSYNTHETIC_PROCESS_VIA_LACTOSYLCERAMIDE	0.71259	0.97991	0.82798	0.996644	0.59829	0.974083
GOBP_GASTRULATION	0.73783	0.97991	0.91723	0.997416	0.66365	0.977454
GOBP_GLUCOSE_IMPORT	0.73856	0.97991	0.89613	0.997416	0.38836	0.963269
GOBP_GLUCOSE_IMPORT_IN_RESPONSE_TO_INSULIN_STIMULUS	0.73821	0.97991	0.76488	0.996644	0.81944	0.989671
GOBP_GLUCOSYLCERAMIDE_METABOLIC_PROCESS	0.72388	0.97991	0.66317	0.996644	0.47269	0.969027
GOBP_GLUTAMATE_SECRETION	0.73575	0.97991	0.8575	0.996727	0.29867	0.949782
GOBP_GLUTAMATE_SECRETION_NEUROTRANSMISSION	0.70017	0.97991	0.786	0.996644	0.50445	0.969027
GOBP_GLYCEROPHOSPHOLIPID_METABOLIC_PROCESS	0.72778	0.97991	0.91239	0.997416	0.13271	0.94215
GOBP_GLYCOSAMINOGLYCAN_CATABOLIC_PROCESS	0.71679	0.97991	0.86513	0.997333	0.83447	0.989864
GOBP_GLYCOSIDE_CATABOLIC_PROCESS	0.74866	0.97991	0.020509	0.876285	0.84329	0.989982
GOBP_GLYCOSYLCERAMIDE_METABOLIC_PROCESS	0.7054	0.97991	0.9842	0.999979	0.43379	0.966913
GOBP_GLYCOSYL_COMPOUND_CATABOLIC_PROCESS	0.72827	0.97991	0.31132	0.975841	0.60081	0.974406
GOBP_GOLGI_VESICLE_FUSION_TO_TARGET_MEMBRANE	0.71344	0.97991	0.25678	0.969081	0.82597	0.989671
GOBP_HAIR_CYCLE_PHASE	0.74377	0.97991	0.47547	0.987799	0.58725	0.971448
GOBP_HYALURONAN_CATABOLIC_PROCESS	0.70145	0.97991	0.87607	0.997333	0.76431	0.985566
GOBP_HYPOTHALAMUS_DEVELOPMENT	0.70753	0.97991	0.61239	0.994221	0.31959	0.949782
GOBP_HYPOXIA_INDUCIBLE_FACTOR_1ALPHA_SIGNALING_PATHWAY	0.74877	0.97991	0.74926	0.996644	0.38635	0.963269
GOBP_INDOLALKYLAMINE_METABOLIC_PROCESS	0.71916	0.97991	0.6459	0.996644	0.84431	0.990045
GOBP_INNER_EAR_AUDITORY_RECEPTOR_CELL_DIFFERENTIATION	0.73055	0.97991	0.9506	0.999786	0.26642	0.947904
GOBP_INNER_EAR_RECEPTOR_CELL_FATE_COMMITMENT	0.74923	0.97991	0.69984	0.996644	0.74952	0.985566
GOBP_INNER_EAR_RECEPTOR_CELL_STEREOCILIUM_ORGANIZATION	0.71352	0.97991	0.94283	0.999087	0.56957	0.97075
GOBP_INSULIN_SECRETION	0.74201	0.97991	0.48393	0.987799	0.81892	0.989671
GOBP_INTRACELLULAR_GLUCOSE_HOMEOSTASIS	0.73665	0.97991	0.82396	0.996644	0.48523	0.969027
GOBP_INTRACELLULAR_GLUTAMATE_HOMEOSTASIS	0.70872	0.97991	0.40961	0.980393	0.7561	0.985566
GOBP_INTRACELLULAR_ZINC_ION_HOMEOSTASIS	0.74746	0.97991	0.72238	0.996644	0.093176	0.94215
GOBP_I_KAPPAB_KINASE_NF_KAPPAB_SIGNALING	0.74152	0.97991	0.28588	0.975841	0.37442	0.95638
GOBP_KINETOCHORE_ORGANIZATION	0.71542	0.97991	0.73823	0.996644	0.49066	0.969027
GOBP_LENS_DEVELOPMENT_IN_CAMERA_TYPE_EYE	0.71243	0.97991	0.66719	0.996644	0.16032	0.94215
GOBP_LEUKOCYTE_AGGREGATION	0.7141	0.97991	0.93418	0.998875	0.18959	0.94215
GOBP_LEUKOCYTE_MEDIATED_CYTOTOXICITY	0.71625	0.97991	0.97149	0.999979	0.25184	0.947904
GOBP_LEYDIG_CELL_DIFFERENTIATION	0.74373	0.97991	0.67029	0.996644	0.20132	0.942695
GOBP_LIMB_BUD_FORMATION	0.74641	0.97991	0.52964	0.99061	0.27259	0.947904
GOBP_LYMPHOCYTE_AGGREGATION	0.71116	0.97991	0.93567	0.998929	0.2874	0.947904
GOBP_L_ASPARTATE_TRANSMEMBRANE_TRANSPORT	0.72849	0.97991	0.88788	0.997416	0.31132	0.949782
GOBP_L_CYSTINE_TRANSPORT	0.71492	0.97991	0.45432	0.983706	0.8762	0.992803
GOBP_L_LYSINE_TRANSPORT	0.74528	0.97991	0.70937	0.996644	0.53773	0.970634
GOBP_MALE_MEIOSIS_I	0.74807	0.97991	0.45177	0.983706	0.61704	0.974406
GOBP_MAMMARY_GLAND_DEVELOPMENT	0.70417	0.97991	0.74756	0.996644	0.15654	0.94215
GOBP_MAST_CELL_MIGRATION	0.71964	0.97991	0.90597	0.997416	0.77959	0.985909
GOBP_MATURATION_OF_SSU_RRNA_FROM_TRICISTRONIC_RRNA_TRANSCRIPT_SSU_RRNA_5_8S_RRNA_LSU_RRNA	0.72449	0.97991	0.51641	0.99061	0.75069	0.985566
GOBP_MEDIUM_CHAIN_FATTY_ACID_METABOLIC_PROCESS	0.7414	0.97991	0.13133	0.949842	0.40751	0.964341
GOBP_MEMBRANE_DEPOLARIZATION_DURING_SA_NODE_CELL_ACTION_POTENTIAL	0.73412	0.97991	0.78677	0.996644	0.90058	0.993519
GOBP_MEMBRANE_RAFT_ASSEMBLY	0.71253	0.97991	0.58436	0.994221	0.78365	0.986464
GOBP_MESENCHYMAL_TO_EPITHELIAL_TRANSITION_INVOLVED_IN_METANEPHROS_MORPHOGENESIS	0.73036	0.97991	0.41467	0.980393	0.71206	0.982487
GOBP_MESODERM_DEVELOPMENT	0.70392	0.97991	0.66204	0.996644	0.42919	0.966913
GOBP_MHC_CLASS_II_BIOSYNTHETIC_PROCESS	0.7506	0.97991	0.31105	0.975841	0.3126	0.949782
GOBP_MICROGLIAL_CELL_MIGRATION	0.70297	0.97991	0.75324	0.996644	0.92895	0.995153
GOBP_MICROTUBULE_BASED_PROTEIN_TRANSPORT	0.7377	0.97991	0.5571	0.991327	0.71634	0.982487
GOBP_MIRNA_PROCESSING	0.72999	0.97991	0.68606	0.996644	0.88347	0.993519
GOBP_MITOCHONDRIAL_RNA_3_END_PROCESSING	0.70939	0.97991	0.16881	0.964845	0.045856	0.94215
GOBP_MITOCHONDRIAL_RNA_METABOLIC_PROCESS	0.73042	0.97991	0.86859	0.997333	0.27639	0.947904
GOBP_MITOTIC_CELL_CYCLE_CHECKPOINT_SIGNALING	0.72736	0.97991	0.61448	0.994221	0.64613	0.975647
GOBP_MITOTIC_SPINDLE_ELONGATION	0.72231	0.97991	0.89796	0.997416	0.22545	0.942695
GOBP_MODIFICATION_OF_POSTSYNAPTIC_STRUCTURE	0.7298	0.97991	0.40336	0.980393	0.16826	0.94215
GOBP_MOLTING_CYCLE_PROCESS	0.7028	0.97991	0.68546	0.996644	0.6444	0.975098
GOBP_MONOACYLGLYCEROL_METABOLIC_PROCESS	0.74998	0.97991	0.80698	0.996644	0.30019	0.949782
GOBP_MONOATOMIC_ION_HOMEOSTASIS	0.74223	0.97991	0.94641	0.999372	0.040099	0.94215
GOBP_MONOCARBOXYLIC_ACID_METABOLIC_PROCESS	0.73655	0.97991	0.36892	0.980393	0.40421	0.964341
GOBP_MONOTERPENOID_METABOLIC_PROCESS	0.70791	0.97991	0.80439	0.996644	0.40198	0.964341
GOBP_MORPHOGENESIS_OF_EMBRYONIC_EPITHELIUM	0.74363	0.97991	0.9242	0.998187	0.67663	0.977553
GOBP_MOTOR_LEARNING	0.713	0.97991	0.93876	0.999087	0.76017	0.985566
GOBP_MUSCLE_CELL_FATE_COMMITMENT	0.70097	0.97991	0.76876	0.996644	0.51873	0.970333
GOBP_NATURAL_KILLER_CELL_DIFFERENTIATION	0.72041	0.97991	0.70788	0.996644	0.58369	0.97075
GOBP_NEGATIVE_REGULATION_OF_ATP_DEPENDENT_ACTIVITY	0.70508	0.97991	0.61447	0.994221	0.82654	0.989671
GOBP_NEGATIVE_REGULATION_OF_AXONOGENESIS	0.72898	0.97991	0.32109	0.975841	0.73089	0.984146
GOBP_NEGATIVE_REGULATION_OF_BINDING	0.72964	0.97991	0.057245	0.923933	0.95399	0.996594
GOBP_NEGATIVE_REGULATION_OF_BONE_MINERALIZATION	0.71372	0.97991	0.8617	0.997043	0.3971	0.963269
GOBP_NEGATIVE_REGULATION_OF_BONE_REMODELING	0.70386	0.97991	0.42596	0.981414	0.67928	0.978191
GOBP_NEGATIVE_REGULATION_OF_CALCIUM_ION_DEPENDENT_EXOCYTOSIS	0.74128	0.97991	0.9526	0.999786	0.35464	0.953395
GOBP_NEGATIVE_REGULATION_OF_CD8_POSITIVE_ALPHA_BETA_T_CELL_ACTIVATION	0.74599	0.97991	0.89953	0.997416	0.33297	0.949782
GOBP_NEGATIVE_REGULATION_OF_CHROMATIN_BINDING	0.73555	0.97991	0.34337	0.979404	0.16479	0.94215
GOBP_NEGATIVE_REGULATION_OF_CHRONIC_INFLAMMATORY_RESPONSE	0.7124	0.97991	0.39774	0.980393	0.069822	0.94215
GOBP_NEGATIVE_REGULATION_OF_FEEDING_BEHAVIOR	0.72249	0.97991	0.92869	0.998624	0.81515	0.989576
GOBP_NEGATIVE_REGULATION_OF_FIBRINOLYSIS	0.70749	0.97991	0.81962	0.996644	0.48822	0.969027
GOBP_NEGATIVE_REGULATION_OF_GASTRIC_ACID_SECRETION	0.72576	0.97991	0.6837	0.996644	0.98876	0.999562
GOBP_NEGATIVE_REGULATION_OF_HISTONE_DEACETYLATION	0.75042	0.97991	0.65456	0.996644	0.67531	0.977553
GOBP_NEGATIVE_REGULATION_OF_INSULIN_SECRETION_INVOLVED_IN_CELLULAR_RESPONSE_TO_GLUCOSE_STIMULUS	0.74562	0.97991	0.85351	0.996644	0.42868	0.966913
GOBP_NEGATIVE_REGULATION_OF_INTRACELLULAR_TRANSPORT	0.72956	0.97991	0.54826	0.99105	0.0072701	0.94215
GOBP_NEGATIVE_REGULATION_OF_IRE1_MEDIATED_UNFOLDED_PROTEIN_RESPONSE	0.71597	0.97991	0.44462	0.983411	0.88877	0.993519
GOBP_NEGATIVE_REGULATION_OF_MACROPHAGE_DERIVED_FOAM_CELL_DIFFERENTIATION	0.73144	0.97991	0.49093	0.989497	0.18248	0.94215
GOBP_NEGATIVE_REGULATION_OF_MACROPHAGE_MIGRATION	0.73548	0.97991	0.75396	0.996644	0.46649	0.969027
GOBP_NEGATIVE_REGULATION_OF_MAPK_CASCADE	0.73624	0.97991	0.045199	0.918011	0.39906	0.963319
GOBP_NEGATIVE_REGULATION_OF_MAST_CELL_ACTIVATION_INVOLVED_IN_IMMUNE_RESPONSE	0.70949	0.97991	0.40629	0.980393	0.49757	0.969027
GOBP_NEGATIVE_REGULATION_OF_MAST_CELL_DEGRANULATION	0.70391	0.97991	0.59672	0.994221	0.35514	0.953545
GOBP_NEGATIVE_REGULATION_OF_MITOTIC_CELL_CYCLE	0.73746	0.97991	0.63067	0.994992	0.9283	0.995153
GOBP_NEGATIVE_REGULATION_OF_MYOBLAST_DIFFERENTIATION	0.71331	0.97991	0.83861	0.996644	0.80224	0.987332
GOBP_NEGATIVE_REGULATION_OF_NEUTROPHIL_ACTIVATION	0.74625	0.97991	0.79054	0.996644	0.1019	0.94215
GOBP_NEGATIVE_REGULATION_OF_NITRIC_OXIDE_METABOLIC_PROCESS	0.72481	0.97991	0.65355	0.996644	0.85349	0.990852
GOBP_NEGATIVE_REGULATION_OF_NUCLEASE_ACTIVITY	0.71277	0.97991	0.85662	0.996727	0.61778	0.974406
GOBP_NEGATIVE_REGULATION_OF_ORGANELLE_ORGANIZATION	0.70573	0.97991	0.59165	0.994221	0.97591	0.999018
GOBP_NEGATIVE_REGULATION_OF_OXIDATIVE_STRESS_INDUCED_CELL_DEATH	0.74904	0.97991	0.87292	0.997333	0.61849	0.974406
GOBP_NEGATIVE_REGULATION_OF_PROGRAMMED_NECROTIC_CELL_DEATH	0.72718	0.97991	0.82534	0.996644	0.14677	0.94215
GOBP_NEGATIVE_REGULATION_OF_PROTEIN_CATABOLIC_PROCESS_IN_THE_VACUOLE	0.71786	0.97991	0.13756	0.953735	0.57733	0.97075
GOBP_NEGATIVE_REGULATION_OF_PROTEIN_CONTAINING_COMPLEX_ASSEMBLY	0.74902	0.97991	0.50724	0.99061	0.94204	0.995719
GOBP_NEGATIVE_REGULATION_OF_PROTEIN_IMPORT_INTO_NUCLEUS	0.72943	0.97991	0.731	0.996644	0.451	0.968283
GOBP_NEGATIVE_REGULATION_OF_PROTEIN_K63_LINKED_UBIQUITINATION	0.71768	0.97991	0.5881	0.994221	0.93647	0.995153
GOBP_NEGATIVE_REGULATION_OF_SECRETION	0.70358	0.97991	0.53166	0.99061	0.27986	0.947904
GOBP_NEGATIVE_REGULATION_OF_SEROTONIN_SECRETION	0.73921	0.97991	0.56087	0.992053	0.65549	0.976564
GOBP_NEGATIVE_REGULATION_OF_TRANSCRIPTION_REGULATORY_REGION_DNA_BINDING	0.72134	0.97991	0.50095	0.989624	0.46285	0.969027
GOBP_NEGATIVE_REGULATION_OF_TRANSFORMING_GROWTH_FACTOR_BETA1_PRODUCTION	0.72287	0.97991	0.12161	0.949842	0.89205	0.993519
GOBP_NEGATIVE_REGULATION_OF_TUMOR_NECROSIS_FACTOR_MEDIATED_SIGNALING_PATHWAY	0.71399	0.97991	0.35579	0.980393	0.17161	0.94215
GOBP_NEGATIVE_REGULATION_OF_TYPE_I_INTERFERON_PRODUCTION	0.7345	0.97991	0.14796	0.962966	0.10241	0.94215
GOBP_NEURAL_CREST_CELL_DIFFERENTIATION	0.72762	0.97991	0.4073	0.980393	0.78102	0.985987
GOBP_NEURAL_RETINA_DEVELOPMENT	0.74144	0.97991	0.61395	0.994221	0.31602	0.949782
GOBP_NEURON_FATE_SPECIFICATION	0.71403	0.97991	0.73887	0.996644	0.94285	0.995769
GOBP_NEURON_PROJECTION_MAINTENANCE	0.72871	0.97991	0.16009	0.964845	0.20133	0.942695
GOBP_NUCLEOLAR_CHROMATIN_ORGANIZATION	0.70624	0.97991	0.42951	0.982274	0.34335	0.949782
GOBP_NUCLEOLUS_ORGANIZATION	0.73401	0.97991	0.26779	0.97282	0.69877	0.980566
GOBP_NUCLEOSIDE_MONOPHOSPHATE_PHOSPHORYLATION	0.70997	0.97991	0.5993	0.994221	0.10921	0.94215
GOBP_NUCLEOSIDE_TRIPHOSPHATE_METABOLIC_PROCESS	0.70612	0.97991	0.5421	0.99061	0.36571	0.955179
GOBP_OLIGODENDROCYTE_DEVELOPMENT	0.71827	0.97991	0.39851	0.980393	0.92152	0.994979
GOBP_ORGANIC_ACID_METABOLIC_PROCESS	0.72539	0.97991	0.25796	0.970126	0.64117	0.974991
GOBP_ORNITHINE_TRANSPORT	0.74926	0.97991	0.27896	0.975841	0.80739	0.988448
GOBP_OSTEOCLAST_PROLIFERATION	0.72152	0.97991	0.83149	0.996644	0.76002	0.985566
GOBP_OUTFLOW_TRACT_MORPHOGENESIS	0.70996	0.97991	0.61596	0.994221	0.70918	0.981769
GOBP_OVIDUCT_DEVELOPMENT	0.71726	0.97991	0.76189	0.996644	0.52325	0.970634
GOBP_PATTERN_SPECIFICATION_INVOLVED_IN_KIDNEY_DEVELOPMENT	0.73599	0.97991	0.28559	0.975841	0.53499	0.970634
GOBP_PENTOSE_METABOLIC_PROCESS	0.72623	0.97991	0.74925	0.996644	0.6637	0.977454
GOBP_PHOSPHATIDYLGLYCEROL_METABOLIC_PROCESS	0.74485	0.97991	0.61421	0.994221	0.34979	0.950132
GOBP_PHOSPHATIDYLINOSITOL_3_KINASE_SIGNALING	0.7016	0.97991	0.47367	0.987799	0.19901	0.94215
GOBP_PHOSPHATIDYLINOSITOL_METABOLIC_PROCESS	0.74733	0.97991	0.96644	0.999786	0.11875	0.94215
GOBP_PHOSPHATIDYLSERINE_ACYL_CHAIN_REMODELING	0.72192	0.97991	0.47665	0.987799	0.84338	0.989982
GOBP_PHOTORECEPTOR_CELL_OUTER_SEGMENT_ORGANIZATION	0.73981	0.97991	0.53359	0.99061	0.78004	0.985909
GOBP_PHOTOTRANSDUCTION	0.73284	0.97991	0.83375	0.996644	0.080847	0.94215
GOBP_PIGMENT_CELL_DIFFERENTIATION	0.70946	0.97991	0.30564	0.975841	0.96923	0.998012
GOBP_POSITIVE_REGULATION_OF_ACTIN_NUCLEATION	0.75105	0.97991	0.84355	0.996644	0.3059	0.949782
GOBP_POSITIVE_REGULATION_OF_ACTION_POTENTIAL	0.72512	0.97991	0.68021	0.996644	0.58541	0.971169
GOBP_POSITIVE_REGULATION_OF_ACTIVIN_RECEPTOR_SIGNALING_PATHWAY	0.70862	0.97991	0.83571	0.996644	0.67676	0.977553
GOBP_POSITIVE_REGULATION_OF_ALPHA_BETA_T_CELL_ACTIVATION	0.72465	0.97991	0.88669	0.997416	0.63585	0.974736
GOBP_POSITIVE_REGULATION_OF_APOPTOTIC_DNA_FRAGMENTATION	0.70374	0.97991	0.51084	0.99061	0.64197	0.974991
GOBP_POSITIVE_REGULATION_OF_CARDIAC_MUSCLE_ADAPTATION	0.72561	0.97991	0.57746	0.993702	0.20981	0.942695
GOBP_POSITIVE_REGULATION_OF_CELLULAR_COMPONENT_BIOGENESIS	0.73062	0.97991	0.90612	0.997416	0.45128	0.968316
GOBP_POSITIVE_REGULATION_OF_CELLULAR_COMPONENT_ORGANIZATION	0.74042	0.97991	0.77036	0.996644	0.61609	0.974406
GOBP_POSITIVE_REGULATION_OF_CELLULAR_RESPIRATION	0.74918	0.97991	0.58888	0.994221	0.12974	0.94215
GOBP_POSITIVE_REGULATION_OF_CELL_MATRIX_ADHESION	0.72581	0.97991	0.63006	0.994992	0.606	0.974406
GOBP_POSITIVE_REGULATION_OF_CELL_MATURATION	0.74283	0.97991	0.19232	0.966794	0.3719	0.956148
GOBP_POSITIVE_REGULATION_OF_DEACETYLASE_ACTIVITY	0.72524	0.97991	0.74814	0.996644	0.063921	0.94215
GOBP_POSITIVE_REGULATION_OF_DNA_DAMAGE_RESPONSE_SIGNAL_TRANSDUCTION_BY_P53_CLASS_MEDIATOR_RESULTING_IN_TRANSCRIPTION_OF_P21_CLASS_MEDIATOR	0.74595	0.97991	0.91949	0.997416	0.74682	0.985229
GOBP_POSITIVE_REGULATION_OF_DNA_METHYLATION_DEPENDENT_HETEROCHROMATIN_FORMATION	0.72484	0.97991	0.59954	0.994221	0.13894	0.94215
GOBP_POSITIVE_REGULATION_OF_DNA_TEMPLATED_TRANSCRIPTION_ELONGATION	0.71543	0.97991	0.80307	0.996644	0.1983	0.94215
GOBP_POSITIVE_REGULATION_OF_DOPAMINE_SECRETION	0.71297	0.97991	0.63901	0.995546	0.70926	0.981775
GOBP_POSITIVE_REGULATION_OF_EPITHELIAL_CELL_DIFFERENTIATION	0.71784	0.97991	0.54228	0.99061	0.98802	0.999562
GOBP_POSITIVE_REGULATION_OF_FATTY_ACID_TRANSPORT	0.71363	0.97991	0.38522	0.980393	0.20653	0.942695
GOBP_POSITIVE_REGULATION_OF_GRANULOCYTE_DIFFERENTIATION	0.74697	0.97991	0.89506	0.997416	0.10905	0.94215
GOBP_POSITIVE_REGULATION_OF_HEPATOCYTE_PROLIFERATION	0.73993	0.97991	0.75462	0.996644	0.16622	0.94215
GOBP_POSITIVE_REGULATION_OF_I_KAPPAB_PHOSPHORYLATION	0.74746	0.97991	0.76353	0.996644	0.097288	0.94215
GOBP_POSITIVE_REGULATION_OF_LIPID_KINASE_ACTIVITY	0.72141	0.97991	0.94001	0.999087	0.35805	0.954361
GOBP_POSITIVE_REGULATION_OF_LYMPHOCYTE_APOPTOTIC_PROCESS	0.70389	0.97991	0.8764	0.997333	0.38868	0.963269
GOBP_POSITIVE_REGULATION_OF_MHC_CLASS_II_BIOSYNTHETIC_PROCESS	0.7402	0.97991	0.33998	0.979404	0.4978	0.969027
GOBP_POSITIVE_REGULATION_OF_MITOCHONDRION_ORGANIZATION	0.74265	0.97991	0.43668	0.983411	0.57438	0.97075
GOBP_POSITIVE_REGULATION_OF_MITOPHAGY_IN_RESPONSE_TO_MITOCHONDRIAL_DEPOLARIZATION	0.71746	0.97991	0.46215	0.985713	0.40028	0.964341
GOBP_POSITIVE_REGULATION_OF_MITOTIC_SISTER_CHROMATID_SEPARATION	0.74937	0.97991	0.72298	0.996644	0.56463	0.97075
GOBP_POSITIVE_REGULATION_OF_MOLECULAR_FUNCTION	0.74337	0.97991	0.80894	0.996644	0.23288	0.942695
GOBP_POSITIVE_REGULATION_OF_NATURAL_KILLER_CELL_CHEMOTAXIS	0.72443	0.97991	0.48078	0.987799	0.62102	0.974476
GOBP_POSITIVE_REGULATION_OF_NATURAL_KILLER_CELL_MEDIATED_IMMUNE_RESPONSE_TO_TUMOR_CELL	0.7427	0.97991	0.92485	0.998187	0.37107	0.956148
GOBP_POSITIVE_REGULATION_OF_NATURAL_KILLER_CELL_PROLIFERATION	0.73589	0.97991	0.84399	0.996644	0.22288	0.942695
GOBP_POSITIVE_REGULATION_OF_PHOSPHOLIPID_METABOLIC_PROCESS	0.74924	0.97991	0.52426	0.99061	0.34635	0.949782
GOBP_POSITIVE_REGULATION_OF_PROTEIN_BINDING	0.72623	0.97991	0.83501	0.996644	0.85035	0.990119
GOBP_POSITIVE_REGULATION_OF_PROTEIN_CONTAINING_COMPLEX_DISASSEMBLY	0.71574	0.97991	0.8084	0.996644	0.29205	0.947904
GOBP_POSITIVE_REGULATION_OF_PROTEIN_K63_LINKED_UBIQUITINATION	0.70874	0.97991	0.95331	0.999786	0.7004	0.980566
GOBP_POSITIVE_REGULATION_OF_PROTEIN_LOCALIZATION_TO_CELL_SURFACE	0.74947	0.97991	0.13937	0.95757	0.93565	0.995153
GOBP_POSITIVE_REGULATION_OF_PROTEIN_POLYUBIQUITINATION	0.74456	0.97991	0.99212	0.999979	0.78969	0.987158
GOBP_POSITIVE_REGULATION_OF_PROTEOLYSIS	0.72722	0.97991	0.94573	0.999087	0.84929	0.990119
GOBP_POSITIVE_REGULATION_OF_REACTIVE_OXYGEN_SPECIES_BIOSYNTHETIC_PROCESS	0.73423	0.97991	0.25069	0.969081	0.22842	0.942695
GOBP_POSITIVE_REGULATION_OF_RENAL_SODIUM_EXCRETION	0.71817	0.97991	0.86015	0.996727	0.17479	0.94215
GOBP_POSITIVE_REGULATION_OF_RHO_PROTEIN_SIGNAL_TRANSDUCTION	0.70694	0.97991	0.32443	0.975841	0.48764	0.969027
GOBP_POSITIVE_REGULATION_OF_RNA_BINDING	0.74963	0.97991	0.80264	0.996644	0.42007	0.965855
GOBP_POSITIVE_REGULATION_OF_SKELETAL_MUSCLE_FIBER_DEVELOPMENT	0.74938	0.97991	0.41634	0.980393	0.87755	0.992803
GOBP_POSITIVE_REGULATION_OF_SMOOTH_MUSCLE_CELL_DIFFERENTIATION	0.70253	0.97991	0.65413	0.996644	0.71567	0.982487
GOBP_POSITIVE_REGULATION_OF_SODIUM_ION_TRANSPORT	0.72945	0.97991	0.5748	0.993442	0.37379	0.95638
GOBP_POSITIVE_REGULATION_OF_STEM_CELL_POPULATION_MAINTENANCE	0.70943	0.97991	0.93851	0.999087	0.6267	0.974572
GOBP_POSITIVE_REGULATION_OF_TUMOR_NECROSIS_FACTOR_MEDIATED_SIGNALING_PATHWAY	0.74324	0.97991	0.43754	0.983411	0.023175	0.94215
GOBP_POSITIVE_REGULATION_OF_T_CELL_APOPTOTIC_PROCESS	0.75171	0.97991	0.99158	0.999979	0.70901	0.981769
GOBP_POSITIVE_REGULATION_OF_T_CELL_MEDIATED_IMMUNITY	0.73571	0.97991	0.88388	0.997416	0.7697	0.985566
GOBP_POSITIVE_REGULATION_OF_T_HELPER_17_TYPE_IMMUNE_RESPONSE	0.70582	0.97991	0.73417	0.996644	0.58868	0.971448
GOBP_POSITIVE_REGULATION_OF_T_HELPER_2_CELL_CYTOKINE_PRODUCTION	0.70569	0.97991	0.82597	0.996644	0.39343	0.963269
GOBP_POSITIVE_REGULATION_OF_VOLTAGE_GATED_CALCIUM_CHANNEL_ACTIVITY	0.70467	0.97991	0.62157	0.994221	0.43618	0.966913
GOBP_POSTSYNAPSE_TO_NUCLEUS_SIGNALING_PATHWAY	0.71713	0.97991	0.92462	0.998187	0.40373	0.964341
GOBP_POST_ANAL_TAIL_MORPHOGENESIS	0.72154	0.97991	0.8425	0.996644	0.12022	0.94215
GOBP_PROGRAMMED_CELL_DEATH_IN_RESPONSE_TO_REACTIVE_OXYGEN_SPECIES	0.71211	0.97991	0.31152	0.975841	0.51031	0.969969
GOBP_PROTEIN_HETEROTETRAMERIZATION	0.7161	0.97991	0.1005	0.946312	0.78621	0.986932
GOBP_PROTEIN_HEXAMERIZATION	0.72002	0.97991	0.41689	0.980393	0.3393	0.949782
GOBP_PROTEIN_HOMOTETRAMERIZATION	0.70533	0.97991	0.41684	0.980393	0.18092	0.94215
GOBP_PROTEIN_K27_LINKED_UBIQUITINATION	0.70379	0.97991	0.54023	0.99061	0.79323	0.987332
GOBP_PROTEIN_K63_LINKED_DEUBIQUITINATION	0.72251	0.97991	0.33416	0.977261	0.46778	0.969027
GOBP_PROTEIN_LOCALIZATION_TO_BASOLATERAL_PLASMA_MEMBRANE	0.74727	0.97991	0.87951	0.997333	0.27975	0.947904
GOBP_PROTEIN_LOCALIZATION_TO_CELL_JUNCTION	0.72549	0.97991	0.52634	0.99061	0.92325	0.995032
GOBP_PROTEIN_LOCALIZATION_TO_PHAGOPHORE_ASSEMBLY_SITE	0.73876	0.97991	0.46503	0.985891	0.11514	0.94215
GOBP_PROTEIN_LOCALIZATION_TO_SITE_OF_DOUBLE_STRAND_BREAK	0.7227	0.97991	0.64739	0.996644	0.36548	0.955179
GOBP_PROTEIN_POLYMERIZATION	0.72698	0.97991	0.78731	0.996644	0.91468	0.994571
GOBP_PROTEIN_TARGETING	0.71987	0.97991	0.85008	0.996644	0.14731	0.94215
GOBP_PROTEOGLYCAN_CATABOLIC_PROCESS	0.72785	0.97991	0.5075	0.99061	0.89879	0.993519
GOBP_PURINE_NUCLEOTIDE_TRANSPORT	0.70329	0.97991	0.79265	0.996644	0.42325	0.965855
GOBP_PURINE_RIBONUCLEOSIDE_CATABOLIC_PROCESS	0.72403	0.97991	0.57082	0.992245	0.91234	0.994571
GOBP_PYRIMIDINE_CONTAINING_COMPOUND_METABOLIC_PROCESS	0.75167	0.97991	0.9452	0.999087	0.074008	0.94215
GOBP_PYRIMIDINE_NUCLEOSIDE_CATABOLIC_PROCESS	0.71216	0.97991	0.84794	0.996644	0.088793	0.94215
GOBP_PYRIMIDINE_NUCLEOSIDE_METABOLIC_PROCESS	0.71913	0.97991	0.87379	0.997333	0.06336	0.94215
GOBP_PYRIMIDINE_NUCLEOSIDE_TRIPHOSPHATE_METABOLIC_PROCESS	0.74281	0.97991	0.91259	0.997416	0.45591	0.968676
GOBP_QUINOLINATE_METABOLIC_PROCESS	0.7013	0.97991	0.76564	0.996644	0.31278	0.949782
GOBP_RAS_PROTEIN_SIGNAL_TRANSDUCTION	0.719	0.97991	0.6584	0.996644	0.71078	0.982131
GOBP_REGULATION_OF_ACTIN_CYTOSKELETON_REORGANIZATION	0.73262	0.97991	0.42393	0.980393	0.32467	0.949782
GOBP_REGULATION_OF_ACTIN_FILAMENT_BASED_PROCESS	0.73219	0.97991	0.89165	0.997416	0.54443	0.970634
GOBP_REGULATION_OF_ACTION_POTENTIAL	0.72726	0.97991	0.53726	0.99061	0.63359	0.974572
GOBP_REGULATION_OF_ADIPONECTIN_SECRETION	0.73023	0.97991	0.38486	0.980393	0.047688	0.94215
GOBP_REGULATION_OF_ANIMAL_ORGAN_MORPHOGENESIS	0.71126	0.97991	0.72576	0.996644	0.68358	0.979168
GOBP_REGULATION_OF_APOPTOTIC_SIGNALING_PATHWAY	0.70778	0.97991	0.64787	0.996644	0.78945	0.987158
GOBP_REGULATION_OF_BRANCHING_INVOLVED_IN_SALIVARY_GLAND_MORPHOGENESIS	0.74035	0.97991	0.71977	0.996644	0.50764	0.969442
GOBP_REGULATION_OF_CD40_SIGNALING_PATHWAY	0.74205	0.97991	0.94671	0.99945	0.91679	0.994571
GOBP_REGULATION_OF_CD4_POSITIVE_ALPHA_BETA_T_CELL_DIFFERENTIATION	0.73249	0.97991	0.5681	0.992219	0.33736	0.949782
GOBP_REGULATION_OF_CELLULAR_EXTRAVASATION	0.73468	0.97991	0.7752	0.996644	0.29288	0.947904
GOBP_REGULATION_OF_CELLULAR_RESPONSE_TO_INSULIN_STIMULUS	0.72917	0.97991	0.83717	0.996644	0.38564	0.963269
GOBP_REGULATION_OF_CELLULAR_SENESCENCE	0.74422	0.97991	0.26057	0.97112	0.99959	0.99999
GOBP_REGULATION_OF_CELL_COMMUNICATION_BY_ELECTRICAL_COUPLING	0.70348	0.97991	0.85195	0.996644	0.070245	0.94215
GOBP_REGULATION_OF_CELL_CYCLE_G2_M_PHASE_TRANSITION	0.72394	0.97991	0.81686	0.996644	0.85536	0.990852
GOBP_REGULATION_OF_CELL_CYCLE_PHASE_TRANSITION	0.70456	0.97991	0.58461	0.994221	0.78762	0.98708
GOBP_REGULATION_OF_CELL_DIFFERENTIATION	0.74194	0.97991	0.5598	0.99205	0.5574	0.97075
GOBP_REGULATION_OF_CELL_DIVISION	0.73778	0.97991	0.98871	0.999979	0.58164	0.97075
GOBP_REGULATION_OF_CELL_FATE_SPECIFICATION	0.75159	0.97991	0.82121	0.996644	0.50238	0.969027
GOBP_REGULATION_OF_CYSTEINE_TYPE_ENDOPEPTIDASE_ACTIVITY	0.70149	0.97991	0.47223	0.98751	0.67406	0.977553
GOBP_REGULATION_OF_CYTOKINESIS	0.75123	0.97991	0.8331	0.996644	0.16358	0.94215
GOBP_REGULATION_OF_DEACETYLASE_ACTIVITY	0.71911	0.97991	0.68539	0.996644	0.095285	0.94215
GOBP_REGULATION_OF_DNA_PRIMASE_ACTIVITY	0.71644	0.97991	0.99474	0.999979	0.75143	0.985566
GOBP_REGULATION_OF_DOPAMINERGIC_NEURON_DIFFERENTIATION	0.74401	0.97991	0.59681	0.994221	0.72185	0.982644
GOBP_REGULATION_OF_EATING_BEHAVIOR	0.70853	0.97991	0.8716	0.997333	0.57253	0.97075
GOBP_REGULATION_OF_ENDOCRINE_PROCESS	0.70355	0.97991	0.71347	0.996644	0.42277	0.965855
GOBP_REGULATION_OF_ENDOPEPTIDASE_ACTIVITY	0.70608	0.97991	0.641	0.99612	0.44638	0.967983
GOBP_REGULATION_OF_ER_TO_GOLGI_VESICLE_MEDIATED_TRANSPORT	0.71523	0.97991	0.87907	0.997333	0.051783	0.94215
GOBP_REGULATION_OF_ESTABLISHMENT_OF_PLANAR_POLARITY	0.73721	0.97991	0.60845	0.994221	0.28179	0.947904
GOBP_REGULATION_OF_EXOCYTOSIS	0.72376	0.97991	0.58283	0.994069	0.83661	0.989982
GOBP_REGULATION_OF_GLUTAMATE_RECEPTOR_SIGNALING_PATHWAY	0.7034	0.97991	0.8033	0.996644	0.29575	0.947992
GOBP_REGULATION_OF_GLUTAMATE_SECRETION	0.73934	0.97991	0.84627	0.996644	0.32882	0.949782
GOBP_REGULATION_OF_GLYCOGEN_STARCH_SYNTHASE_ACTIVITY	0.72913	0.97991	0.18827	0.966794	0.0067904	0.94215
GOBP_REGULATION_OF_GTPASE_ACTIVITY	0.7192	0.97991	0.5607	0.99205	0.716	0.982487
GOBP_REGULATION_OF_G_PROTEIN_COUPLED_RECEPTOR_SIGNALING_PATHWAY	0.71006	0.97991	0.15933	0.964845	0.26294	0.947904
GOBP_REGULATION_OF_HISTONE_H3_K4_METHYLATION	0.72823	0.97991	0.77728	0.996644	0.40345	0.964341
GOBP_REGULATION_OF_HORMONE_SECRETION	0.7465	0.97991	0.56011	0.99205	0.53894	0.970634
GOBP_REGULATION_OF_HYDROGEN_PEROXIDE_METABOLIC_PROCESS	0.71328	0.97991	0.36027	0.980393	0.67438	0.977553
GOBP_REGULATION_OF_INSULIN_LIKE_GROWTH_FACTOR_RECEPTOR_SIGNALING_PATHWAY	0.74276	0.97991	0.89284	0.997416	0.20634	0.942695
GOBP_REGULATION_OF_MITOCHONDRIAL_ELECTRON_TRANSPORT_NADH_TO_UBIQUINONE	0.73002	0.97991	0.38743	0.980393	0.14278	0.94215
GOBP_REGULATION_OF_MITOCHONDRIAL_MEMBRANE_POTENTIAL	0.70321	0.97991	0.91371	0.997416	0.78277	0.986297
GOBP_REGULATION_OF_MONOATOMIC_ANION_TRANSMEMBRANE_TRANSPORT	0.74146	0.97991	0.41218	0.980393	0.35413	0.953395
GOBP_REGULATION_OF_MULTICELLULAR_ORGANISMAL_DEVELOPMENT	0.73079	0.97991	0.84474	0.996644	0.81074	0.98894
GOBP_REGULATION_OF_MYOBLAST_PROLIFERATION	0.7289	0.97991	0.6256	0.994767	0.29826	0.949782
GOBP_REGULATION_OF_NEURONAL_ACTION_POTENTIAL	0.74356	0.97991	0.53049	0.99061	0.72571	0.983533
GOBP_REGULATION_OF_NEUROTRANSMITTER_RECEPTOR_LOCALIZATION_TO_POSTSYNAPTIC_SPECIALIZATION_MEMBRANE	0.70985	0.97991	0.13325	0.949842	0.16026	0.94215
GOBP_REGULATION_OF_NK_T_CELL_ACTIVATION	0.75104	0.97991	0.82392	0.996644	0.22729	0.942695
GOBP_REGULATION_OF_NUCLEOTIDE_BINDING_OLIGOMERIZATION_DOMAIN_CONTAINING_SIGNALING_PATHWAY	0.72585	0.97991	0.60739	0.994221	0.18627	0.94215
GOBP_REGULATION_OF_PEPTIDE_TRANSPORT	0.74395	0.97991	0.50641	0.99061	0.81196	0.98904
GOBP_REGULATION_OF_PEPTIDYL_SERINE_PHOSPHORYLATION	0.74972	0.97991	0.90736	0.997416	0.16614	0.94215
GOBP_REGULATION_OF_PROGRAMMED_NECROTIC_CELL_DEATH	0.72136	0.97991	0.91436	0.997416	0.30429	0.949782
GOBP_REGULATION_OF_PROTEIN_EXIT_FROM_ENDOPLASMIC_RETICULUM	0.70036	0.97991	0.16351	0.964845	0.049772	0.94215
GOBP_REGULATION_OF_REACTIVE_OXYGEN_SPECIES_METABOLIC_PROCESS	0.72379	0.97991	0.7457	0.996644	0.27065	0.947904
GOBP_REGULATION_OF_RECEPTOR_LOCALIZATION_TO_SYNAPSE	0.75071	0.97991	0.31837	0.975841	0.53518	0.970634
GOBP_REGULATION_OF_RECEPTOR_MEDIATED_ENDOCYTOSIS	0.73165	0.97991	0.99251	0.999979	0.19547	0.94215
GOBP_REGULATION_OF_RESPIRATORY_GASEOUS_EXCHANGE	0.74397	0.97991	0.8162	0.996644	0.47088	0.969027
GOBP_REGULATION_OF_RETINOIC_ACID_RECEPTOR_SIGNALING_PATHWAY	0.72184	0.97991	0.67729	0.996644	0.40826	0.964341
GOBP_REGULATION_OF_RNA_POLYMERASE_II_TRANSCRIPTION_PREINITIATION_COMPLEX_ASSEMBLY	0.73216	0.97991	0.47199	0.98751	0.69428	0.980566
GOBP_REGULATION_OF_SA_NODE_CELL_ACTION_POTENTIAL	0.71357	0.97991	0.80078	0.996644	0.19221	0.94215
GOBP_REGULATION_OF_SREBP_SIGNALING_PATHWAY	0.70723	0.97991	0.98213	0.999979	0.24112	0.943724
GOBP_REGULATION_OF_SYNAPTIC_TRANSMISSION_DOPAMINERGIC	0.70945	0.97991	0.97702	0.999979	0.33445	0.949782
GOBP_REGULATION_OF_TOLL_LIKE_RECEPTOR_7_SIGNALING_PATHWAY	0.70659	0.97991	0.83662	0.996644	0.44718	0.967983
GOBP_REGULATION_OF_TRANSFORMING_GROWTH_FACTOR_BETA1_PRODUCTION	0.74317	0.97991	0.1645	0.964845	0.9403	0.995341
GOBP_REGULATION_OF_T_CELL_EXTRAVASATION	0.74412	0.97991	0.69649	0.996644	0.52971	0.970634
GOBP_REGULATION_OF_VITAMIN_D_RECEPTOR_SIGNALING_PATHWAY	0.75176	0.97991	0.75673	0.996644	0.17132	0.94215
GOBP_REPLICATION_BORN_DOUBLE_STRAND_BREAK_REPAIR_VIA_SISTER_CHROMATID_EXCHANGE	0.72374	0.97991	0.23027	0.969081	0.79139	0.98725
GOBP_RESPONSE_TO_ALCOHOL	0.7271	0.97991	0.6891	0.996644	0.62568	0.974572
GOBP_RESPONSE_TO_ALKALOID	0.74479	0.97991	0.6561	0.996644	0.68911	0.980547
GOBP_RESPONSE_TO_BMP	0.70894	0.97991	0.77868	0.996644	0.81343	0.989576
GOBP_RESPONSE_TO_CAFFEINE	0.732	0.97991	0.40634	0.980393	0.42948	0.966913
GOBP_RESPONSE_TO_ELECTRICAL_STIMULUS	0.74115	0.97991	0.99699	0.999979	0.58896	0.971448
GOBP_RESPONSE_TO_ERYTHROPOIETIN	0.73257	0.97991	0.81331	0.996644	0.55045	0.97075
GOBP_RESPONSE_TO_INTERFERON_BETA	0.74048	0.97991	0.39317	0.980393	0.25984	0.947904
GOBP_RESPONSE_TO_LEUKEMIA_INHIBITORY_FACTOR	0.73735	0.97991	0.27194	0.97375	0.78101	0.985987
GOBP_RESPONSE_TO_MUSCLE_INACTIVITY	0.74628	0.97991	0.97157	0.999979	0.19949	0.94215
GOBP_RESPONSE_TO_POTASSIUM_ION	0.7266	0.97991	0.79743	0.996644	0.80208	0.987332
GOBP_RESPONSE_TO_RADIATION	0.71361	0.97991	0.79093	0.996644	0.95281	0.996346
GOBP_RESPONSE_TO_X_RAY	0.7323	0.97991	0.55238	0.99105	0.97754	0.999018
GOBP_RESPONSE_TO_YEAST	0.75112	0.97991	0.71196	0.996644	0.15567	0.94215
GOBP_RHO_PROTEIN_SIGNAL_TRANSDUCTION	0.73392	0.97991	0.35172	0.980393	0.98841	0.999562
GOBP_RIBONUCLEOSIDE_DIPHOSPHATE_BIOSYNTHETIC_PROCESS	0.73535	0.97991	0.50771	0.99061	0.73567	0.984298
GOBP_RIBOSOMAL_SMALL_SUBUNIT_BIOGENESIS	0.70537	0.97991	0.068118	0.942821	0.42732	0.966913
GOBP_RNA_MEDIATED_GENE_SILENCING	0.7212	0.97991	0.75018	0.996644	0.37538	0.95638
GOBP_ROUNDABOUT_SIGNALING_PATHWAY	0.70859	0.97991	0.60499	0.994221	0.35931	0.954897
GOBP_SELECTIVE_AUTOPHAGY	0.70779	0.97991	0.71364	0.996644	0.1994	0.94215
GOBP_SIGNAL_TRANSDUCTION_IN_ABSENCE_OF_LIGAND	0.749	0.97991	0.43593	0.983411	0.094591	0.94215
GOBP_SINGLE_STRAND_BREAK_REPAIR	0.72382	0.97991	0.30871	0.975841	0.60912	0.974406
GOBP_SNRNA_TRANSCRIPTION_BY_RNA_POLYMERASE_II	0.72849	0.97991	0.99774	0.999979	0.18722	0.94215
GOBP_SODIUM_INDEPENDENT_ORGANIC_ANION_TRANSPORT	0.74577	0.97991	0.86687	0.997333	0.34649	0.949782
GOBP_SOMATIC_STEM_CELL_DIVISION	0.75139	0.97991	0.43828	0.983411	0.44607	0.967983
GOBP_SPINAL_CORD_ASSOCIATION_NEURON_DIFFERENTIATION	0.70519	0.97991	0.61164	0.994221	0.068016	0.94215
GOBP_SPINDLE_ELONGATION	0.74898	0.97991	0.8833	0.997416	0.11309	0.94215
GOBP_STEM_CELL_DIVISION	0.72949	0.97991	0.63263	0.994992	0.36052	0.955179
GOBP_STEROID_CATABOLIC_PROCESS	0.72323	0.97991	0.52997	0.99061	0.083989	0.94215
GOBP_STRESS_GRANULE_DISASSEMBLY	0.70836	0.97991	0.1202	0.949842	0.026916	0.94215
GOBP_TEMPERATURE_HOMEOSTASIS	0.72489	0.97991	0.4911	0.989497	0.023394	0.94215
GOBP_THROMBIN_ACTIVATED_RECEPTOR_SIGNALING_PATHWAY	0.71017	0.97991	0.55936	0.99205	0.54505	0.970634
GOBP_THYROID_HORMONE_TRANSPORT	0.70373	0.97991	0.50634	0.99061	0.24944	0.947904
GOBP_TORC2_SIGNALING	0.71032	0.97991	0.57513	0.993475	0.4722	0.969027
GOBP_TRAIL_ACTIVATED_APOPTOTIC_SIGNALING_PATHWAY	0.74893	0.97991	0.55322	0.99105	0.3423	0.949782
GOBP_TRANSDIFFERENTIATION	0.71686	0.97991	0.62991	0.994992	0.44882	0.967983
GOBP_TRANSFORMING_GROWTH_FACTOR_BETA_ACTIVATION	0.7267	0.97991	0.24786	0.969081	0.75865	0.985566
GOBP_TRANSMEMBRANE_RECEPTOR_PROTEIN_TYROSINE_PHOSPHATASE_SIGNALING_PATHWAY	0.74337	0.97991	0.30813	0.975841	0.52185	0.970484
GOBP_TRICUSPID_VALVE_MORPHOGENESIS	0.74123	0.97991	0.92259	0.998187	0.16663	0.94215
GOBP_TRIGEMINAL_NERVE_DEVELOPMENT	0.70623	0.97991	0.48246	0.987799	0.98307	0.999248
GOBP_TRIGLYCERIDE_RICH_LIPOPROTEIN_PARTICLE_CLEARANCE	0.74674	0.97991	0.62027	0.994221	0.93139	0.995153
GOBP_TRNA_AMINOACYLATION_FOR_MITOCHONDRIAL_PROTEIN_TRANSLATION	0.74	0.97991	0.84329	0.996644	0.25141	0.947904
GOBP_TRNA_THREONYLCARBAMOYLADENOSINE_MODIFICATION	0.75031	0.97991	0.97429	0.999979	0.86851	0.992443
GOBP_TRYPTOPHAN_CATABOLIC_PROCESS	0.72038	0.97991	0.71945	0.996644	0.90589	0.993519
GOBP_TRYPTOPHAN_METABOLIC_PROCESS	0.71571	0.97991	0.70972	0.996644	0.87695	0.992803
GOBP_TYPE_II_HYPERSENSITIVITY	0.74465	0.97991	0.98214	0.999979	0.13149	0.94215
GOBP_UDP_GLUCOSE_METABOLIC_PROCESS	0.70082	0.97991	0.092039	0.946312	0.073718	0.94215
GOBP_UREA_CYCLE	0.7332	0.97991	0.891	0.997416	0.4441	0.967983
GOBP_UTERUS_DEVELOPMENT	0.7145	0.97991	0.71785	0.996644	0.70596	0.980566
GOBP_VASCULOGENESIS	0.74053	0.97991	0.77689	0.996644	0.81174	0.98904
GOBP_VENTRAL_SPINAL_CORD_INTERNEURON_DIFFERENTIATION	0.71252	0.97991	0.50517	0.99061	0.82586	0.989671
GOBP_VENTRICULAR_CARDIAC_MUSCLE_TISSUE_MORPHOGENESIS	0.72171	0.97991	0.80504	0.996644	0.49742	0.969027
GOBP_VESICLE_MEDIATED_TRANSPORT	0.7043	0.97991	0.87283	0.997333	0.73791	0.984298
GOBP_VIRION_ATTACHMENT_TO_HOST_CELL	0.74929	0.97991	0.59324	0.994221	0.72257	0.982905
GOBP_VITAMIN_B6_METABOLIC_PROCESS	0.71335	0.97991	0.60551	0.994221	0.61635	0.974406
GOBP_VITAMIN_BIOSYNTHETIC_PROCESS	0.71888	0.97991	0.31053	0.975841	0.57379	0.97075
GOBP_VITAMIN_K_METABOLIC_PROCESS	0.70567	0.97991	0.57037	0.992219	0.050828	0.94215
GOBP_VITAMIN_METABOLIC_PROCESS	0.71962	0.97991	0.18328	0.966794	0.020063	0.94215
GOBP_WOUND_HEALING_SPREADING_OF_EPIDERMAL_CELLS	0.71331	0.97991	0.88897	0.997416	0.48565	0.969027
GOBP_WYBUTOSINE_METABOLIC_PROCESS	0.72635	0.97991	0.5677	0.992219	0.54924	0.97075
GOCC_ACROSOMAL_MEMBRANE	0.74089	0.97991	0.45967	0.985338	0.60059	0.974406
GOCC_AP_2_ADAPTOR_COMPLEX	0.71981	0.97991	0.25643	0.969081	0.9962	0.999876
GOCC_CAJAL_BODY	0.72423	0.97991	0.79629	0.996644	0.63807	0.974991
GOCC_CELL_SURFACE	0.71382	0.97991	0.98672	0.999979	0.11291	0.94215
GOCC_CHROMATIN	0.7281	0.97991	0.41572	0.980393	0.53497	0.970634
GOCC_CHROMATIN_SILENCING_COMPLEX	0.7478	0.97991	0.54678	0.99105	0.53642	0.970634
GOCC_CILIARY_MEMBRANE	0.73729	0.97991	0.94802	0.999512	0.043065	0.94215
GOCC_CILIARY_TRANSITION_FIBER	0.74623	0.97991	0.94058	0.999087	0.21656	0.942695
GOCC_CIS_GOLGI_NETWORK	0.70658	0.97991	0.98766	0.999979	0.99173	0.999562
GOCC_COP9_SIGNALOSOME	0.70584	0.97991	0.765	0.996644	0.4428	0.967983
GOCC_CYTOPLASMIC_MICROTUBULE	0.72792	0.97991	0.66418	0.996644	0.97196	0.99805
GOCC_DYNACTIN_COMPLEX	0.70999	0.97991	0.6607	0.996644	0.30162	0.949782
GOCC_DYSTROGLYCAN_COMPLEX	0.72359	0.97991	0.98661	0.999979	0.82581	0.989671
GOCC_ENDOPLASMIC_RETICULUM_LUMEN	0.71885	0.97991	0.69799	0.996644	0.083969	0.94215
GOCC_ENDOPLASMIC_RETICULUM_PROTEIN_CONTAINING_COMPLEX	0.70716	0.97991	0.97807	0.999979	0.52816	0.970634
GOCC_EPSILON_DNA_POLYMERASE_COMPLEX	0.71621	0.97991	0.91139	0.997416	0.6833	0.979168
GOCC_EXORIBONUCLEASE_COMPLEX	0.74567	0.97991	0.55581	0.99105	0.36164	0.955179
GOCC_FASCIA_ADHERENS	0.72868	0.97991	0.89768	0.997416	0.38091	0.959731
GOCC_FILOPODIUM	0.74414	0.97991	0.87451	0.997333	0.0036319	0.94215
GOCC_FILOPODIUM_TIP	0.7029	0.97991	0.90216	0.997416	0.52056	0.970333
GOCC_GLIAL_CELL_PROJECTION	0.73852	0.97991	0.46555	0.985985	0.46148	0.969027
GOCC_GROWTH_CONE_MEMBRANE	0.75048	0.97991	0.43843	0.983411	0.69888	0.980566
GOCC_HETEROCHROMATIN	0.73588	0.97991	0.63871	0.995533	0.62124	0.974476
GOCC_HISTONE_METHYLTRANSFERASE_COMPLEX	0.74058	0.97991	0.4099	0.980393	0.67555	0.977553
GOCC_HOST_CELLULAR_COMPONENT	0.73516	0.97991	0.33355	0.976083	0.53105	0.970634
GOCC_HRD1P_UBIQUITIN_LIGASE_ERAD_L_COMPLEX	0.73882	0.97991	0.33282	0.975841	0.013494	0.94215
GOCC_INTRACILIARY_TRANSPORT_PARTICLE	0.70564	0.97991	0.86015	0.996727	0.29042	0.947904
GOCC_LAMIN_FILAMENT	0.7064	0.97991	0.21376	0.967782	0.69129	0.980566
GOCC_LATERAL_ELEMENT	0.7335	0.97991	0.24603	0.969081	0.72709	0.983563
GOCC_MCM_COMPLEX	0.74926	0.97991	0.82201	0.996644	0.99291	0.999599
GOCC_MICROBODY	0.727	0.97991	0.3761	0.980393	0.25959	0.947904
GOCC_MITOCHONDRIAL_PYRUVATE_DEHYDROGENASE_COMPLEX	0.71917	0.97991	0.86033	0.996727	0.10096	0.94215
GOCC_NEURONAL_RIBONUCLEOPROTEIN_GRANULE	0.74952	0.97991	0.89866	0.997416	0.56047	0.97075
GOCC_NUCLEOLUS	0.73671	0.97991	0.31683	0.975841	0.99344	0.999599
GOCC_PALMITOYLTRANSFERASE_COMPLEX	0.74762	0.97991	0.69944	0.996644	0.54293	0.970634
GOCC_PRECATALYTIC_SPLICEOSOME	0.74609	0.97991	0.44635	0.983411	0.29054	0.947904
GOCC_PROTEASOME_REGULATORY_PARTICLE_BASE_SUBCOMPLEX	0.71638	0.97991	0.78428	0.996644	0.70575	0.980566
GOCC_RIBBON_SYNAPSE	0.73226	0.97991	0.9472	0.999512	0.49807	0.969027
GOCC_RIBONUCLEOPROTEIN_COMPLEX	0.72247	0.97991	0.25713	0.969081	0.60999	0.974406
GOCC_RNA_POLYMERASE_II_TRANSCRIPTION_REGULATOR_COMPLEX	0.71584	0.97991	0.90677	0.997416	0.53609	0.970634
GOCC_ROD_PHOTORECEPTOR_OUTER_SEGMENT	0.70371	0.97991	0.60008	0.994221	0.082017	0.94215
GOCC_SCHMIDT_LANTERMAN_INCISURE	0.70289	0.97991	0.82867	0.996644	0.96453	0.99725
GOCC_SPHERICAL_HIGH_DENSITY_LIPOPROTEIN_PARTICLE	0.74208	0.97991	0.89003	0.997416	0.24874	0.947621
GOCC_SUPER_ELONGATION_COMPLEX	0.71347	0.97991	0.86417	0.997333	0.64481	0.975261
GOCC_SYNAPSE_ASSOCIATED_EXTRACELLULAR_MATRIX	0.71075	0.97991	0.83887	0.996644	0.83965	0.989982
GOCC_TERMINAL_BOUTON	0.72432	0.97991	0.97584	0.999979	0.56602	0.97075
GOCC_TOR_COMPLEX	0.74015	0.97991	0.8847	0.997416	0.94549	0.995788
GOCC_TRANSCRIPTION_EXPORT_COMPLEX_2	0.74487	0.97991	0.10477	0.946312	0.012267	0.94215
GOCC_TRANSPORTER_COMPLEX	0.72878	0.97991	0.72637	0.996644	0.82384	0.989671
GOMF_1_PHOSPHATIDYLINOSITOL_4_PHOSPHATE_3_KINASE_ACTIVITY	0.7095	0.97991	0.98754	0.999979	0.2611	0.947904
GOMF_ACYL_COA_OXIDASE_ACTIVITY	0.71826	0.97991	0.21537	0.968108	0.49098	0.969027
GOMF_ADENOSINE_DEAMINASE_ACTIVITY	0.74673	0.97991	0.53038	0.99061	0.9886	0.999562
GOMF_ALL_TRANS_RETINAL_BINDING	0.71305	0.97991	0.9064	0.997416	0.52	0.970333
GOMF_AMINO_ACID_BINDING	0.71564	0.97991	0.77077	0.996644	0.65623	0.976777
GOMF_AMYLASE_ACTIVITY	0.73858	0.97991	0.79254	0.996644	0.31445	0.949782
GOMF_AROMATIC_AMINO_ACID_TRANSMEMBRANE_TRANSPORTER_ACTIVITY	0.71378	0.97991	0.21628	0.968108	0.30358	0.949782
GOMF_ARYL_HYDROCARBON_RECEPTOR_BINDING	0.72151	0.97991	0.82183	0.996644	0.46111	0.969027
GOMF_CALCIUM_INDEPENDENT_PHOSPHOLIPASE_A2_ACTIVITY	0.75018	0.97991	0.75949	0.996644	0.91136	0.994552
GOMF_CARBONYL_REDUCTASE_NADPH_ACTIVITY	0.71996	0.97991	0.48555	0.987933	0.66511	0.977553
GOMF_CERAMIDE_1_PHOSPHATE_BINDING	0.7268	0.97991	0.80175	0.996644	0.47798	0.969027
GOMF_COPPER_ION_TRANSMEMBRANE_TRANSPORTER_ACTIVITY	0.72377	0.97991	0.65184	0.996644	0.47854	0.969027
GOMF_CYSTEINE_TYPE_ENDOPEPTIDASE_ACTIVITY	0.72264	0.97991	0.33188	0.975841	0.42965	0.966913
GOMF_CYSTEINE_TYPE_ENDOPEPTIDASE_ACTIVITY_INVOLVED_IN_EXECUTION_PHASE_OF_APOPTOSIS	0.72603	0.97991	0.73872	0.996644	0.80659	0.988416
GOMF_C_C_CHEMOKINE_RECEPTOR_ACTIVITY	0.70174	0.97991	0.7588	0.996644	0.34864	0.949782
GOMF_DIPEPTIDASE_ACTIVITY	0.73177	0.97991	0.50524	0.99061	0.69211	0.980566
GOMF_DNA_BINDING_TRANSCRIPTION_ACTIVATOR_ACTIVITY	0.73776	0.97991	0.44925	0.983706	0.33666	0.949782
GOMF_DNA_BINDING_TRANSCRIPTION_REPRESSOR_ACTIVITY	0.70387	0.97991	0.39456	0.980393	0.56744	0.97075
GOMF_DOUBLE_STRANDED_RNA_ADENOSINE_DEAMINASE_ACTIVITY	0.70325	0.97991	0.63109	0.994992	0.91713	0.994571
GOMF_ENDOPEPTIDASE_ACTIVATOR_ACTIVITY	0.7005	0.97991	0.8396	0.996644	0.28381	0.947904
GOMF_ENZYME_ACTIVATOR_ACTIVITY	0.73852	0.97991	0.61475	0.994221	0.40645	0.964341
GOMF_EPOXIDE_HYDROLASE_ACTIVITY	0.70726	0.97991	0.83884	0.996644	0.2737	0.947904
GOMF_FERRIC_IRON_BINDING	0.70135	0.97991	0.90803	0.997416	0.63195	0.974572
GOMF_GABA_GATED_CHLORIDE_ION_CHANNEL_ACTIVITY	0.73954	0.97991	0.34119	0.979404	0.1906	0.94215
GOMF_GAMMA_AMINOBUTYRIC_ACID_SODIUM_CHLORIDE_SYMPORTER_ACTIVITY	0.73976	0.97991	0.59691	0.994221	0.67193	0.977553
GOMF_GLUCURONOSYLTRANSFERASE_ACTIVITY	0.70437	0.97991	0.70432	0.996644	0.49387	0.969027
GOMF_GLYCERALDEHYDE_3_PHOSPHATE_DEHYDROGENASE_NADPLUS_NON_PHOSPHORYLATING_ACTIVITY	0.71912	0.97991	0.98472	0.999979	0.55268	0.97075
GOMF_GLYCEROPHOSPHODIESTER_PHOSPHODIESTERASE_ACTIVITY	0.70895	0.97991	0.35532	0.980393	0.34383	0.949782
GOMF_GLYCOLIPID_BINDING	0.74162	0.97991	0.92083	0.997825	0.48469	0.969027
GOMF_GTPASE_BINDING	0.74009	0.97991	0.95021	0.999786	0.23602	0.942695
GOMF_HEPARAN_SULFATE_GLUCOSAMINE_3_SULFOTRANSFERASE_1_ACTIVITY	0.7248	0.97991	0.64194	0.996297	0.60037	0.974406
GOMF_HEPARIN_BINDING	0.72835	0.97991	0.70024	0.996644	0.11012	0.94215
GOMF_HISTAMINE_RECEPTOR_ACTIVITY	0.70347	0.97991	0.81325	0.996644	0.754	0.985566
GOMF_IGG_BINDING	0.73727	0.97991	0.87869	0.997333	0.11609	0.94215
GOMF_INOSITOL_1_3_4_5_6_PENTAKISPHOSPHATE_KINASE_ACTIVITY	0.73415	0.97991	0.96363	0.999786	0.044188	0.94215
GOMF_INOSITOL_POLYPHOSPHATE_5_PHOSPHATASE_ACTIVITY	0.73995	0.97991	0.68794	0.996644	0.5193	0.970333
GOMF_INTRAMOLECULAR_TRANSFERASE_ACTIVITY	0.73938	0.97991	0.53381	0.99061	0.51765	0.970333
GOMF_K48_LINKED_POLYUBIQUITIN_MODIFICATION_DEPENDENT_PROTEIN_BINDING	0.73911	0.97991	0.5222	0.99061	0.8638	0.992086
GOMF_KETOSTEROID_MONOOXYGENASE_ACTIVITY	0.71146	0.97991	0.75566	0.996644	0.1158	0.94215
GOMF_KINASE_INHIBITOR_ACTIVITY	0.70802	0.97991	0.86311	0.997333	0.63557	0.974736
GOMF_LAMININ_BINDING	0.72402	0.97991	0.55951	0.99205	0.7202	0.982487
GOMF_LYSOPHOSPHATIDIC_ACID_BINDING	0.70983	0.97991	0.33133	0.975841	0.049455	0.94215
GOMF_L_ALANINE_TRANSMEMBRANE_TRANSPORTER_ACTIVITY	0.71198	0.97991	0.098379	0.946312	0.3296	0.949782
GOMF_MODIFIED_AMINO_ACID_BINDING	0.70675	0.97991	0.73954	0.996644	0.93549	0.995153
GOMF_MOLECULAR_SEQUESTERING_ACTIVITY	0.73285	0.97991	0.92405	0.998187	0.22075	0.942695
GOMF_MRF_BINDING	0.7457	0.97991	0.94173	0.999087	0.59307	0.972524
GOMF_MRNA_REGULATORY_ELEMENT_BINDING_TRANSLATION_REPRESSOR_ACTIVITY	0.71022	0.97991	0.45543	0.983706	0.70113	0.980566
GOMF_NUCLEAR_STEROID_RECEPTOR_ACTIVITY	0.73595	0.97991	0.70945	0.996644	0.58143	0.97075
GOMF_NUCLEOBASE_CONTAINING_COMPOUND_TRANSMEMBRANE_TRANSPORTER_ACTIVITY	0.7451	0.97991	0.9546	0.999786	0.19117	0.94215
GOMF_NUCLEOSIDE_MONOPHOSPHATE_KINASE_ACTIVITY	0.72487	0.97991	0.65533	0.996644	0.46208	0.969027
GOMF_ORGANIC_ACID_TRANSMEMBRANE_TRANSPORTER_ACTIVITY	0.71846	0.97991	0.49213	0.989497	0.72941	0.984146
GOMF_OXIDOREDUCTASE_ACTIVITY_ACTING_ON_PAIRED_DONORS_WITH_INCORPORATION_OR_REDUCTION_OF_MOLECULAR_OXYGEN_REDUCED_FLAVIN_OR_FLAVOPROTEIN_AS_ONE_DONOR_AND_INCORPORATION_OF_ONE_ATOM_OF_OXYGEN	0.72643	0.97991	0.74309	0.996644	0.56365	0.97075
GOMF_OXIDOREDUCTION_DRIVEN_ACTIVE_TRANSMEMBRANE_TRANSPORTER_ACTIVITY	0.71086	0.97991	0.64313	0.996532	0.10297	0.94215
GOMF_O_ACYLTRANSFERASE_ACTIVITY	0.70165	0.97991	0.94308	0.999087	0.027358	0.94215
GOMF_PHOSPHATIDYLINOSITOL_3_KINASE_BINDING	0.7509	0.97991	0.72791	0.996644	0.87054	0.992443
GOMF_PHOSPHATIDYLSERINE_FLOPPASE_ACTIVITY	0.73637	0.97991	0.40119	0.980393	0.66337	0.977454
