## Supplementary material for "Disentangling the Shared and Differential Genetic Architecture Between COVID-19 and Other Respiratory Disorders: A Multi-Omics Genome-Wide Analysis": C2_Pneumonia.v.meta.xlsx (part 9 of 9)

### Sheet: T11.magma_gene_set (continued)
Table 11. Gene set analysis based on DDx-derived GWAS using MAGMA
GOMF_PHOSPHORIC_ESTER_HYDROLASE_ACTIVITY	0.72743	0.97991	0.81165	0.996644	0.014485	0.94215
GOMF_PH_DOMAIN_BINDING	0.70561	0.97991	0.71752	0.996644	0.8387	0.989982
GOMF_PROSTAGLANDIN_E_RECEPTOR_ACTIVITY	0.73458	0.97991	0.36243	0.980393	0.56607	0.97075
GOMF_PROTEIN_CONTAINING_COMPLEX_BINDING	0.70514	0.97991	0.77009	0.996644	0.59095	0.971749
GOMF_PROTEIN_DISULFIDE_ISOMERASE_ACTIVITY	0.74347	0.97991	0.93884	0.999087	0.10572	0.94215
GOMF_PROTEOGLYCAN_BINDING	0.7413	0.97991	0.88738	0.997416	0.67684	0.977553
GOMF_PYRUVATE_DEHYDROGENASE_ACTIVITY	0.72857	0.97991	0.83184	0.996644	0.25967	0.947904
GOMF_P_TYPE_POTASSIUM_TRANSMEMBRANE_TRANSPORTER_ACTIVITY	0.73298	0.97991	0.63678	0.995533	0.043407	0.94215
GOMF_RNA_POLYMERASE_I_ACTIVITY	0.74587	0.97991	0.54723	0.99105	0.95535	0.996594
GOMF_SEQUENCE_SPECIFIC_SINGLE_STRANDED_DNA_BINDING	0.74184	0.97991	0.51724	0.99061	0.12237	0.94215
GOMF_STEROID_BINDING	0.74709	0.97991	0.95207	0.999786	0.44671	0.967983
GOMF_STEROID_DEHYDROGENASE_ACTIVITY	0.75161	0.97991	0.74615	0.996644	0.075867	0.94215
GOMF_SULFUR_COMPOUND_TRANSMEMBRANE_TRANSPORTER_ACTIVITY	0.71701	0.97991	0.67741	0.996644	0.24335	0.943724
GOMF_TAT_PROTEIN_BINDING	0.74281	0.97991	0.59956	0.994221	0.26167	0.947904
GOMF_TOLL_LIKE_RECEPTOR_4_BINDING	0.70233	0.97991	0.72456	0.996644	0.76809	0.985566
GOMF_TOXIC_SUBSTANCE_BINDING	0.74402	0.97991	0.71543	0.996644	0.3246	0.949782
GOMF_TRANSMEMBRANE_RECEPTOR_PROTEIN_SERINE_THREONINE_KINASE_ACTIVITY	0.70568	0.97991	0.98989	0.999979	0.43277	0.966913
GOMF_TRANSMITTER_GATED_CHANNEL_ACTIVITY	0.7421	0.97991	0.60762	0.994221	0.50055	0.969027
GOMF_TRIGLYCERIDE_BINDING	0.72971	0.97991	0.80588	0.996644	0.98029	0.999018
GOMF_UBIQUITIN_BINDING	0.73141	0.97991	0.89176	0.997416	0.29868	0.949782
GOMF_UBIQUITIN_PROTEIN_TRANSFERASE_INHIBITOR_ACTIVITY	0.72375	0.97991	0.56031	0.99205	0.54505	0.970634
GOUYER_TUMOR_INVASIVENESS	0.73214	0.97991	0.3818	0.980393	0.71817	0.982487
GRAESSMANN_RESPONSE_TO_MC_AND_SERUM_DEPRIVATION_UP	0.72807	0.97991	0.39689	0.980393	0.70463	0.980566
GRAHAM_CML_QUIESCENT_VS_CML_DIVIDING_DN	0.74112	0.97991	0.41184	0.980393	0.68702	0.980292
GRAHAM_CML_QUIESCENT_VS_NORMAL_DIVIDING_DN	0.73748	0.97991	0.77262	0.996644	0.87268	0.992485
GROSS_HYPOXIA_VIA_HIF1A_UP	0.70724	0.97991	0.31019	0.975841	0.54008	0.970634
GUENTHER_GROWTH_SPHERICAL_VS_ADHERENT_DN	0.70982	0.97991	0.60765	0.994221	0.63552	0.974736
GUO_HEX_TARGETS_UP	0.71987	0.97991	0.54829	0.99105	0.57486	0.97075
GUTIERREZ_MULTIPLE_MYELOMA_UP	0.74418	0.97991	0.63296	0.994992	0.13742	0.94215
GYORFFY_MITOXANTRONE_RESISTANCE	0.70845	0.97991	0.68596	0.996644	0.57162	0.97075
HAMAI_APOPTOSIS_VIA_TRAIL_UP	0.73937	0.97991	0.90766	0.997416	0.45282	0.968665
HEDENFALK_BREAST_CANCER_BRACX_UP	0.71967	0.97991	0.7523	0.996644	0.14954	0.94215
HEIDENBLAD_AMPLIFIED_IN_SOFT_TISSUE_CANCER	0.73617	0.97991	0.41145	0.980393	0.3583	0.954361
HOLLEMAN_PREDNISOLONE_RESISTANCE_ALL_UP	0.71077	0.97991	0.19704	0.966794	0.9433	0.995769
HONRADO_BREAST_CANCER_BRCA1_VS_BRCA2	0.74323	0.97991	0.36063	0.980393	0.16453	0.94215
HOSHIDA_LIVER_CANCER_LATE_RECURRENCE_DN	0.70607	0.97991	0.96491	0.999786	0.68318	0.979168
HOSHIDA_LIVER_CANCER_SUBCLASS_S3	0.71412	0.97991	0.69656	0.996644	0.036202	0.94215
IIZUKA_LIVER_CANCER_PROGRESSION_G1_G2_UP	0.71859	0.97991	0.24485	0.969081	0.39744	0.963319
IIZUKA_LIVER_CANCER_PROGRESSION_L1_G1_DN	0.73727	0.97991	0.39876	0.980393	0.97779	0.999018
JAEGER_METASTASIS_DN	0.72502	0.97991	0.47797	0.987799	0.18011	0.94215
JAZAERI_BREAST_CANCER_BRCA1_VS_BRCA2_DN	0.72422	0.97991	0.88665	0.997416	0.34817	0.949782
JIANG_VHL_TARGETS	0.73614	0.97991	0.13034	0.949842	0.80713	0.988448
JINESH_BLEBBISHIELD_TO_IMMUNE_CELL_FUSION_PBSHMS_DN	0.74252	0.97991	0.84755	0.996644	0.24365	0.943741
JISON_SICKLE_CELL_DISEASE_DN	0.74869	0.97991	0.8085	0.996644	0.71161	0.982487
JI_METASTASIS_REPRESSED_BY_STK11	0.74889	0.97991	0.96113	0.999786	0.14657	0.94215
JOHANSSON_GLIOMAGENESIS_BY_PDGFB_UP	0.73203	0.97991	0.63067	0.994992	0.15469	0.94215
KARAKAS_TGFB1_SIGNALING	0.73014	0.97991	0.75061	0.996644	0.85208	0.990358
KARLSSON_TGFB1_TARGETS_UP	0.72782	0.97991	0.90934	0.997416	0.6759	0.977553
KEGG_BASAL_TRANSCRIPTION_FACTORS	0.7115	0.97991	0.58933	0.994221	0.98185	0.999248
KEGG_ECM_RECEPTOR_INTERACTION	0.71164	0.97991	0.68816	0.996644	0.76293	0.985566
KEGG_LINOLEIC_ACID_METABOLISM	0.71191	0.97991	0.78271	0.996644	0.26917	0.947904
KEGG_METABOLISM_OF_XENOBIOTICS_BY_CYTOCHROME_P450	0.72909	0.97991	0.97591	0.999979	0.51095	0.969983
KEGG_NICOTINATE_AND_NICOTINAMIDE_METABOLISM	0.72769	0.97991	0.71947	0.996644	0.066303	0.94215
KEGG_NUCLEOTIDE_EXCISION_REPAIR	0.71776	0.97991	0.9271	0.998187	0.79325	0.987332
KEGG_PEROXISOME	0.70054	0.97991	0.49352	0.989624	0.076214	0.94215
KEGG_PPAR_SIGNALING_PATHWAY	0.71264	0.97991	0.27288	0.97458	0.62134	0.974476
KEGG_PROPANOATE_METABOLISM	0.73017	0.97991	0.19578	0.966794	0.16775	0.94215
KEGG_RIBOSOME	0.70926	0.97991	0.62337	0.994221	0.36771	0.956071
KEGG_TYROSINE_METABOLISM	0.70631	0.97991	0.91286	0.997416	0.67594	0.977553
KIM_ALL_DISORDERS_DURATION_CORR_UP	0.70146	0.97991	0.54341	0.99088	0.35094	0.951736
KIM_MYC_AMPLIFICATION_TARGETS_UP	0.70272	0.97991	0.42092	0.980393	0.8366	0.989982
KIM_WT1_TARGETS_UP	0.70764	0.97991	0.73349	0.996644	0.56161	0.97075
KOINUMA_COLON_CANCER_MSI_UP	0.71021	0.97991	0.82176	0.996644	0.34563	0.949782
KOKKINAKIS_METHIONINE_DEPRIVATION_96HR_UP	0.72589	0.97991	0.52806	0.99061	0.13915	0.94215
KORKOLA_CHORIOCARCINOMA_DN	0.70963	0.97991	0.484	0.987799	0.69436	0.980566
LANG_MYB_FAMILY_TARGETS	0.73014	0.97991	0.96719	0.999896	0.75845	0.985566
LE_EGR2_TARGETS_UP	0.74408	0.97991	0.56278	0.992219	0.35898	0.954361
LIAN_LIPA_TARGETS_3M	0.7404	0.97991	0.65479	0.996644	0.29243	0.947904
LIEN_BREAST_CARCINOMA_METAPLASTIC	0.73339	0.97991	0.42594	0.981414	0.92424	0.995032
LIN_MELANOMA_COPY_NUMBER_DN	0.73849	0.97991	0.56653	0.992219	0.54168	0.970634
LIU_CDX2_TARGETS_UP	0.72702	0.97991	0.78995	0.996644	0.91474	0.994571
LIU_OVARIAN_CANCER_TUMORS_AND_XENOGRAFTS_XDGS_DN	0.71503	0.97991	0.46417	0.985713	0.22678	0.942695
LIU_VMYB_TARGETS_UP	0.71424	0.97991	0.70547	0.996644	0.69065	0.980547
LOPEZ_MBD_TARGETS_IMPRINTED_AND_X_LINKED	0.71045	0.97991	0.95542	0.999786	0.39556	0.963269
LUCAS_HNF4A_TARGETS_UP	0.72403	0.97991	0.58062	0.994069	0.66758	0.977553
LUDWICZEK_TREATING_IRON_OVERLOAD	0.7035	0.97991	0.62209	0.994221	0.87743	0.992803
LY_AGING_PREMATURE_DN	0.71762	0.97991	0.45491	0.983706	0.11126	0.94215
MACAEVA_PBMC_RESPONSE_TO_IR	0.75011	0.97991	0.6887	0.996644	0.98975	0.999562
MAGRANGEAS_MULTIPLE_MYELOMA_IGLL_VS_IGLK_UP	0.73859	0.97991	0.68654	0.996644	0.93279	0.995153
MANNE_COVID19_ICU_VS_HEALTHY_DONOR_PLATELETS_UP	0.71451	0.97991	0.7311	0.996644	0.5084	0.969587
MARCHINI_TRABECTEDIN_RESISTANCE_UP	0.74067	0.97991	0.68972	0.996644	0.32746	0.949782
MARKEY_RB1_CHRONIC_LOF_UP	0.73993	0.97991	0.53267	0.99061	0.38494	0.963269
MARKS_HDAC_TARGETS_DN	0.75068	0.97991	0.47128	0.987131	0.64801	0.97571
MARTINEZ_RB1_TARGETS_DN	0.70112	0.97991	0.64374	0.996644	0.974	0.998727
MCBRYAN_PUBERTAL_TGFB1_TARGETS_DN	0.71638	0.97991	0.63384	0.995211	0.36006	0.955179
MCBRYAN_TERMINAL_END_BUD_UP	0.71278	0.97991	0.27663	0.97575	0.72785	0.983563
MEBARKI_HCC_PROGENITOR_WNT_DN_CTNNB1_INDEPENDENT	0.70832	0.97991	0.46113	0.985598	0.2682	0.947904
MEISSNER_BRAIN_HCP_WITH_H3K4ME3_AND_H3K27ME3	0.75116	0.97991	0.8195	0.996644	0.49425	0.969027
MIKKELSEN_IPS_LCP_WITH_H3K27ME3	0.7093	0.97991	0.72649	0.996644	0.20879	0.942695
MIKKELSEN_MEF_LCP_WITH_H3K27ME3	0.72006	0.97991	0.24541	0.969081	0.81632	0.989671
MOOTHA_GLYCOLYSIS	0.74552	0.97991	0.80398	0.996644	0.56048	0.97075
MUELLER_METHYLATED_IN_GLIOBLASTOMA	0.7292	0.97991	0.16024	0.964845	0.99331	0.999599
MULLIGHAN_NPM1_MUTATED_SIGNATURE_2_DN	0.74006	0.97991	0.20626	0.966794	0.55943	0.97075
NABA_MATRISOME_ASSOCIATED	0.70451	0.97991	0.68174	0.996644	0.22248	0.942695
NADERI_BREAST_CANCER_PROGNOSIS_DN	0.7233	0.97991	0.40282	0.980393	0.48135	0.969027
NAGY_STAGA_COMPONENTS_HUMAN	0.72116	0.97991	0.81143	0.996644	0.69921	0.980566
NAKAYAMA_SOFT_TISSUE_TUMORS_PCA1_UP	0.71313	0.97991	0.8677	0.997333	0.32778	0.949782
NEMETH_INFLAMMATORY_RESPONSE_LPS_DN	0.72658	0.97991	0.68052	0.996644	0.28122	0.947904
NIKOLSKY_BREAST_CANCER_6P24_P22_AMPLICON	0.7158	0.97991	0.56069	0.99205	0.6657	0.977553
NIKOLSKY_BREAST_CANCER_8Q23_Q24_AMPLICON	0.71871	0.97991	0.60763	0.994221	0.12882	0.94215
NOURUZI_NEPC_ASCL1_TARGETS	0.73066	0.97991	0.76839	0.996644	0.76991	0.985587
ONDER_CDH1_TARGETS_3_DN	0.72036	0.97991	0.90053	0.997416	0.48739	0.969027
OSWALD_HEMATOPOIETIC_STEM_CELL_IN_COLLAGEN_GEL_DN	0.71856	0.97991	0.70722	0.996644	0.12974	0.94215
PARK_TRETINOIN_RESPONSE	0.71305	0.97991	0.77534	0.996644	0.14624	0.94215
PEDRIOLI_MIR31_TARGETS_DN	0.72689	0.97991	0.88032	0.997333	0.84405	0.990045
PEDRIOLI_MIR31_TARGETS_UP	0.73566	0.97991	0.67813	0.996644	0.90951	0.994042
PELLICCIOTTA_HDAC_IN_ANTIGEN_PRESENTATION_DN	0.73282	0.97991	0.54028	0.99061	0.42961	0.966913
PETROVA_ENDOTHELIUM_LYMPHATIC_VS_BLOOD_DN	0.74668	0.97991	0.41655	0.980393	0.97371	0.99855
PHESSE_TARGETS_OF_APC_AND_MBD2_DN	0.71036	0.97991	0.76006	0.996644	0.5385	0.970634
PHONG_TNF_TARGETS_UP	0.71469	0.97991	0.20242	0.966794	0.48327	0.969027
PICCALUGA_ANGIOIMMUNOBLASTIC_LYMPHOMA_UP	0.71361	0.97991	0.54517	0.99088	0.38595	0.963269
PID_ALK2_PATHWAY	0.75062	0.97991	0.87391	0.997333	0.74621	0.985213
PID_ATM_PATHWAY	0.74447	0.97991	0.87451	0.997333	0.75158	0.985566
PID_BMP_PATHWAY	0.74254	0.97991	0.71121	0.996644	0.16747	0.94215
PID_ECADHERIN_NASCENT_AJ_PATHWAY	0.72563	0.97991	0.72446	0.996644	0.1923	0.94215
PID_IL8_CXCR2_PATHWAY	0.71843	0.97991	0.9606	0.999786	0.4897	0.969027
PID_INTEGRIN3_PATHWAY	0.73141	0.97991	0.43719	0.983411	0.5066	0.969197
PID_MYC_ACTIV_PATHWAY	0.70551	0.97991	0.65675	0.996644	0.98056	0.999018
PID_MYC_PATHWAY	0.74029	0.97991	0.94462	0.999087	0.796	0.987332
PID_P38_ALPHA_BETA_PATHWAY	0.74289	0.97991	0.4361	0.983411	0.41795	0.965824
PID_PLK1_PATHWAY	0.75156	0.97991	0.4188	0.980393	0.9941	0.999809
POS_RESPONSE_TO_HISTAMINE_UP	0.71982	0.97991	0.33914	0.979404	0.81528	0.989576
PUJANA_BRCA_CENTERED_NETWORK	0.73649	0.97991	0.91788	0.997416	0.93258	0.995153
RAMASWAMY_METASTASIS_UP	0.72814	0.97991	0.72489	0.996644	0.78781	0.98708
RANKIN_ANGIOGENIC_TARGETS_OF_VHL_HIF2A_UP	0.71744	0.97991	0.51183	0.99061	0.85426	0.990852
RASHI_NFKB1_TARGETS	0.72848	0.97991	0.39009	0.980393	0.65203	0.975867
REACTOMEMATURATION_OF__SARS_COV_1_NUCLEOPROTEIN	0.71037	0.97991	0.30334	0.975841	0.60829	0.974406
REACTOME_ABORTIVE_ELONGATION_OF_HIV_1_TRANSCRIPT_IN_THE_ABSENCE_OF_TAT	0.74573	0.97991	0.63314	0.995096	0.80964	0.988873
REACTOME_ACETYLCHOLINE_NEUROTRANSMITTER_RELEASE_CYCLE	0.74563	0.97991	0.84577	0.996644	0.13794	0.94215
REACTOME_ACTIVATED_NTRK2_SIGNALS_THROUGH_PI3K	0.72051	0.97991	0.95967	0.999786	0.069026	0.94215
REACTOME_ACTIVATION_OF_NOXA_AND_TRANSLOCATION_TO_MITOCHONDRIA	0.74882	0.97991	0.65847	0.996644	0.22692	0.942695
REACTOME_ACTIVATION_OF_RAC1_DOWNSTREAM_OF_NMDARS	0.72956	0.97991	0.394	0.980393	0.92677	0.995074
REACTOME_AGGREPHAGY	0.70098	0.97991	0.92202	0.998187	0.37893	0.957998
REACTOME_ANTIGEN_ACTIVATES_B_CELL_RECEPTOR_BCR_LEADING_TO_GENERATION_OF_SECOND_MESSENGERS	0.72214	0.97991	0.46795	0.986698	0.87723	0.992803
REACTOME_ARMS_MEDIATED_ACTIVATION	0.73941	0.97991	0.78165	0.996644	0.033935	0.94215
REACTOME_BETA_OXIDATION_OF_VERY_LONG_CHAIN_FATTY_ACIDS	0.7475	0.97991	0.038541	0.917851	0.90703	0.993519
REACTOME_BH3_ONLY_PROTEINS_ASSOCIATE_WITH_AND_INACTIVATE_ANTI_APOPTOTIC_BCL_2_MEMBERS	0.72003	0.97991	0.76968	0.996644	0.1735	0.94215
REACTOME_CASPASE_ACTIVATION_VIA_EXTRINSIC_APOPTOTIC_SIGNALLING_PATHWAY	0.74527	0.97991	0.4785	0.987799	0.83352	0.989816
REACTOME_CIPROFLOXACIN_ADME	0.72098	0.97991	0.77019	0.996644	0.92099	0.994979
REACTOME_CLASS_I_PEROXISOMAL_MEMBRANE_PROTEIN_IMPORT	0.7498	0.97991	0.90038	0.997416	0.090309	0.94215
REACTOME_COHESIN_LOADING_ONTO_CHROMATIN	0.71604	0.97991	0.63026	0.994992	0.41315	0.964906
REACTOME_CONJUGATION_OF_BENZOATE_WITH_GLYCINE	0.74289	0.97991	0.93015	0.998624	0.22459	0.942695
REACTOME_CROSS_PRESENTATION_OF_PARTICULATE_EXOGENOUS_ANTIGENS_PHAGOSOMES	0.7351	0.97991	0.81955	0.996644	0.70377	0.980566
REACTOME_CYTOSOLIC_SULFONATION_OF_SMALL_MOLECULES	0.72001	0.97991	0.92683	0.998187	0.83406	0.989864
REACTOME_DARPP_32_EVENTS	0.7453	0.97991	0.67578	0.996644	0.82693	0.989671
REACTOME_DISEASES_OF_CARBOHYDRATE_METABOLISM	0.71228	0.97991	0.5589	0.99205	0.75172	0.985566
REACTOME_DNA_STRAND_ELONGATION	0.70508	0.97991	0.98982	0.999979	0.97472	0.99883
REACTOME_EICOSANOIDS	0.71175	0.97991	0.48063	0.987799	0.92881	0.995153
REACTOME_EPH_EPHRIN_SIGNALING	0.71195	0.97991	0.83892	0.996644	0.79962	0.987332
REACTOME_FGFR3B_LIGAND_BINDING_AND_ACTIVATION	0.70778	0.97991	0.79161	0.996644	0.68215	0.978752
REACTOME_GRB2_EVENTS_IN_ERBB2_SIGNALING	0.72992	0.97991	0.66836	0.996644	0.47492	0.969027
REACTOME_HDL_ASSEMBLY	0.70863	0.97991	0.95123	0.999786	0.076968	0.94215
REACTOME_HIV_LIFE_CYCLE	0.74173	0.97991	0.53952	0.99061	0.73782	0.984298
REACTOME_HOST_INTERACTIONS_OF_HIV_FACTORS	0.7315	0.97991	0.79594	0.996644	0.16654	0.94215
REACTOME_IKK_COMPLEX_RECRUITMENT_MEDIATED_BY_RIP1	0.74242	0.97991	0.89474	0.997416	0.94441	0.995769
REACTOME_INACTIVATION_OF_CSF3_G_CSF_SIGNALING	0.73715	0.97991	0.84782	0.996644	0.52329	0.970634
REACTOME_INTERLEUKIN_27_SIGNALING	0.7229	0.97991	0.78491	0.996644	0.045604	0.94215
REACTOME_KILLING_MECHANISMS	0.72904	0.97991	0.30715	0.975841	0.4478	0.967983
REACTOME_MAPK6_MAPK4_SIGNALING	0.72356	0.97991	0.86427	0.997333	0.59534	0.973475
REACTOME_MASTL_FACILITATES_MITOTIC_PROGRESSION	0.72117	0.97991	0.81736	0.996644	0.67522	0.977553
REACTOME_METABOLISM_OF_VITAMINS_AND_COFACTORS	0.73473	0.97991	0.44957	0.983706	0.0099768	0.94215
REACTOME_METABOLISM_OF_WATER_SOLUBLE_VITAMINS_AND_COFACTORS	0.71039	0.97991	0.25431	0.969081	0.010289	0.94215
REACTOME_MIRO_GTPASE_CYCLE	0.73239	0.97991	0.85749	0.996727	0.62927	0.974572
REACTOME_MISCELLANEOUS_SUBSTRATES	0.74678	0.97991	0.74729	0.996644	0.61545	0.974406
REACTOME_MISCELLANEOUS_TRANSPORT_AND_BINDING_EVENTS	0.74036	0.97991	0.45258	0.983706	0.87002	0.992443
REACTOME_MITOCHONDRIAL_CALCIUM_ION_TRANSPORT	0.73088	0.97991	0.49061	0.989497	0.26372	0.947904
REACTOME_MOLECULES_ASSOCIATED_WITH_ELASTIC_FIBRES	0.74109	0.97991	0.84376	0.996644	0.1538	0.94215
REACTOME_NEF_AND_SIGNAL_TRANSDUCTION	0.71544	0.97991	0.7247	0.996644	0.75929	0.985566
REACTOME_NEF_MEDIATED_CD8_DOWN_REGULATION	0.74351	0.97991	0.28463	0.975841	0.98775	0.999562
REACTOME_NEGATIVE_REGULATION_OF_FGFR2_SIGNALING	0.74113	0.97991	0.31464	0.975841	0.93582	0.995153
REACTOME_NEGATIVE_REGULATION_OF_FGFR4_SIGNALING	0.74942	0.97991	0.62619	0.994992	0.83438	0.989864
REACTOME_NEUROTRANSMITTER_RELEASE_CYCLE	0.72238	0.97991	0.92924	0.998624	0.072877	0.94215
REACTOME_ONCOGENIC_MAPK_SIGNALING	0.72027	0.97991	0.58878	0.994221	0.37244	0.956209
REACTOME_ORGANIC_CATION_TRANSPORT	0.71152	0.97991	0.48441	0.987799	0.17038	0.94215
REACTOME_O_GLYCOSYLATION_OF_TSR_DOMAIN_CONTAINING_PROTEINS	0.70726	0.97991	0.12703	0.949842	0.10841	0.94215
REACTOME_PHYSIOLOGICAL_FACTORS	0.73854	0.97991	0.68539	0.996644	0.25358	0.947904
REACTOME_PI_3K_CASCADE_FGFR3	0.74766	0.97991	0.77014	0.996644	0.34208	0.949782
REACTOME_PI_METABOLISM	0.73784	0.97991	0.67162	0.996644	0.50931	0.969969
REACTOME_POST_TRANSLATIONAL_MODIFICATION_SYNTHESIS_OF_GPI_ANCHORED_PROTEINS	0.73982	0.97991	0.63562	0.995211	0.17289	0.94215
REACTOME_PRE_NOTCH_PROCESSING_IN_THE_ENDOPLASMIC_RETICULUM	0.71366	0.97991	0.83295	0.996644	0.50805	0.969463
REACTOME_PROCESSING_OF_SMDT1	0.74639	0.97991	0.5497	0.99105	0.39277	0.963269
REACTOME_PROCESSIVE_SYNTHESIS_ON_THE_LAGGING_STRAND	0.71998	0.97991	0.88024	0.997333	0.93622	0.995153
REACTOME_PROGRAMMED_CELL_DEATH	0.74167	0.97991	0.73367	0.996644	0.13852	0.94215
REACTOME_REGULATION_OF_MRNA_STABILITY_BY_PROTEINS_THAT_BIND_AU_RICH_ELEMENTS	0.70086	0.97991	0.76679	0.996644	0.25889	0.947904
REACTOME_REGULATION_OF_PTEN_MRNA_TRANSLATION	0.73093	0.97991	0.93088	0.998726	0.90587	0.993519
REACTOME_REGULATION_OF_RUNX3_EXPRESSION_AND_ACTIVITY	0.72956	0.97991	0.87211	0.997333	0.21095	0.942695
REACTOME_REPRESSION_OF_WNT_TARGET_GENES	0.73726	0.97991	0.20562	0.966794	0.91939	0.994913
REACTOME_RHOA_GTPASE_CYCLE	0.71221	0.97991	0.49727	0.989624	0.312	0.949782
REACTOME_RHOBTB2_GTPASE_CYCLE	0.72624	0.97991	0.33189	0.975841	0.96149	0.99725
REACTOME_RHOBTB_GTPASE_CYCLE	0.74858	0.97991	0.59055	0.994221	0.64456	0.975098
REACTOME_RHOG_GTPASE_CYCLE	0.74762	0.97991	0.639	0.995546	0.38295	0.962605
REACTOME_RIP_MEDIATED_NFKB_ACTIVATION_VIA_ZBP1	0.72386	0.97991	0.91499	0.997416	0.93716	0.995153
REACTOME_RUNX1_REGULATES_EXPRESSION_OF_COMPONENTS_OF_TIGHT_JUNCTIONS	0.70123	0.97991	0.82033	0.996644	0.028736	0.94215
REACTOME_SENSORY_PERCEPTION	0.74654	0.97991	0.70839	0.996644	0.34921	0.949782
REACTOME_SHC1_EVENTS_IN_ERBB4_SIGNALING	0.73689	0.97991	0.74416	0.996644	0.58906	0.971448
REACTOME_SIGNALING_BY_FGFR	0.71572	0.97991	0.54784	0.99105	0.62565	0.974572
REACTOME_SIGNALING_BY_FGFR1_IN_DISEASE	0.75035	0.97991	0.88972	0.997416	0.10999	0.94215
REACTOME_SIGNALING_BY_FGFR2_IN_DISEASE	0.74525	0.97991	0.62681	0.994992	0.77592	0.985909
REACTOME_SIGNALING_BY_MRAS_COMPLEX_MUTANTS	0.742	0.97991	0.70572	0.996644	0.19171	0.94215
REACTOME_SUMOYLATION_OF_DNA_METHYLATION_PROTEINS	0.70569	0.97991	0.569	0.992219	0.97832	0.999018
REACTOME_THE_ACTIVATION_OF_ARYLSULFATASES	0.72522	0.97991	0.60752	0.994221	0.16723	0.94215
REACTOME_THYROXINE_BIOSYNTHESIS	0.74813	0.97991	0.64306	0.996532	0.73014	0.984146
REACTOME_TNFR2_NON_CANONICAL_NF_KB_PATHWAY	0.73698	0.97991	0.56935	0.992219	0.22427	0.942695
REACTOME_TRANSCRIPTIONAL_REGULATION_BY_RUNX3	0.71392	0.97991	0.88563	0.997416	0.52822	0.970634
REACTOME_TRANSPORT_AND_SYNTHESIS_OF_PAPS	0.71332	0.97991	0.92474	0.998187	0.9684	0.998012
REACTOME_UNFOLDED_PROTEIN_RESPONSE_UPR	0.70509	0.97991	0.57018	0.992219	0.33742	0.949782
REACTOME_VEGF_LIGAND_RECEPTOR_INTERACTIONS	0.72858	0.97991	0.5993	0.994221	0.61311	0.974406
RHEIN_ALL_GLUCOCORTICOID_THERAPY_UP	0.75116	0.97991	0.87929	0.997333	0.74074	0.985112
RHODES_CANCER_META_SIGNATURE	0.75013	0.97991	0.52899	0.99061	0.93642	0.995153
RHODES_UNDIFFERENTIATED_CANCER	0.72975	0.97991	0.62242	0.994221	0.96184	0.99725
RICKMAN_TUMOR_DIFFERENTIATED_WELL_VS_MODERATELY_DN	0.72013	0.97991	0.69698	0.996644	0.99886	0.999876
RIZ_ERYTHROID_DIFFERENTIATION	0.74895	0.97991	0.76806	0.996644	0.6093	0.974406
RUTELLA_RESPONSE_TO_CSF2RB_AND_IL4_DN	0.72287	0.97991	0.89922	0.997416	0.19021	0.94215
SANA_RESPONSE_TO_IFNG_UP	0.74663	0.97991	0.5261	0.99061	0.14084	0.94215
SANDERSON_PPARA_TARGETS	0.73106	0.97991	0.20463	0.966794	0.95091	0.996136
SASAI_RESISTANCE_TO_NEOPLASTIC_TRANSFROMATION	0.71543	0.97991	0.53941	0.99061	0.28567	0.947904
SATO_SILENCED_BY_METHYLATION_IN_PANCREATIC_CANCER_2	0.73062	0.97991	0.71885	0.996644	0.61093	0.974406
SCHAEFFER_PROSTATE_DEVELOPMENT_AND_CANCER_BOX2_UP	0.71223	0.97991	0.75485	0.996644	0.059664	0.94215
SCHAEFFER_PROSTATE_DEVELOPMENT_AND_CANCER_BOX5_UP	0.70895	0.97991	0.85676	0.996727	0.78197	0.986088
SENESE_HDAC2_TARGETS_DN	0.74206	0.97991	0.76424	0.996644	0.32348	0.949782
SERVITJA_LIVER_HNF1A_TARGETS_DN	0.73728	0.97991	0.71275	0.996644	0.25776	0.947904
SESTO_RESPONSE_TO_UV_C3	0.71784	0.97991	0.37559	0.980393	0.3082	0.949782
SETLUR_PROSTATE_CANCER_TMPRSS2_ERG_FUSION_DN	0.7191	0.97991	0.50803	0.99061	0.5892	0.971448
SHEPARD_BMYB_TARGETS	0.7356	0.97991	0.92517	0.998187	0.27007	0.947904
SPIRA_SMOKERS_LUNG_CANCER_DN	0.7227	0.97991	0.8131	0.996644	0.71674	0.982487
STEIN_ESR1_TARGETS	0.7226	0.97991	0.82557	0.996644	0.90179	0.993519
STEIN_ESRRA_TARGETS	0.72039	0.97991	0.52276	0.99061	0.50172	0.969027
STEIN_ESRRA_TARGETS_UP	0.7483	0.97991	0.67985	0.996644	0.50449	0.969027
SU_TESTIS	0.70971	0.97991	0.67559	0.996644	0.88057	0.993328
TAKADA_GASTRIC_CANCER_COPY_NUMBER_UP	0.70884	0.97991	0.54995	0.99105	0.54716	0.97075
TAKEDA_TARGETS_OF_NUP98_HOXA9_FUSION_16D_DN	0.73748	0.97991	0.93224	0.998875	0.48373	0.969027
THEILGAARD_NEUTROPHIL_AT_SKIN_WOUND_DN	0.71709	0.97991	0.78309	0.996644	0.025351	0.94215
TSENG_IRS1_TARGETS_UP	0.74972	0.97991	0.45664	0.983706	0.13387	0.94215
TURASHVILI_BREAST_DUCTAL_CARCINOMA_VS_DUCTAL_NORMAL_DN	0.70334	0.97991	0.84672	0.996644	0.82845	0.989671
TURASHVILI_BREAST_DUCTAL_CARCINOMA_VS_DUCTAL_NORMAL_UP	0.72281	0.97991	0.69804	0.996644	0.2976	0.949621
TURASHVILI_BREAST_DUCTAL_CARCINOMA_VS_LOBULAR_NORMAL_DN	0.73387	0.97991	0.61073	0.994221	0.34852	0.949782
UEDA_CENTRAL_CLOCK	0.73268	0.97991	0.68846	0.996644	0.64122	0.974991
VALK_AML_CLUSTER_6	0.73992	0.97991	0.63524	0.995211	0.72799	0.983563
VALK_AML_WITH_11Q23_REARRANGED	0.71087	0.97991	0.82698	0.996644	0.33805	0.949782
VANDESLUIS_COMMD1_TARGETS_GROUP_3_UP	0.75033	0.97991	0.16577	0.964845	0.45013	0.968112
VANHARANTA_UTERINE_FIBROID_WITH_7Q_DELETION_DN	0.72094	0.97991	0.58422	0.994221	0.2355	0.942695
VERHAAK_GLIOBLASTOMA_CLASSICAL	0.71943	0.97991	0.69923	0.996644	0.23465	0.942695
VERHAAK_GLIOBLASTOMA_NEURAL	0.71039	0.97991	0.96738	0.999896	0.49774	0.969027
VERRECCHIA_RESPONSE_TO_TGFB1_C4	0.72064	0.97991	0.32839	0.975841	0.94693	0.99604
VERRECCHIA_RESPONSE_TO_TGFB1_C6	0.70255	0.97991	0.90583	0.997416	0.50601	0.969171
VIETOR_IFRD1_TARGETS	0.70876	0.97991	0.82595	0.996644	0.054989	0.94215
VILLANUEVA_LIVER_CANCER_KRT19_DN	0.71706	0.97991	0.44294	0.983411	0.4594	0.969027
WAKABAYASHI_ADIPOGENESIS_PPARG_BOUND_8D	0.708	0.97991	0.71235	0.996644	0.53985	0.970634
WANG_BARRETTS_ESOPHAGUS_UP	0.72804	0.97991	0.60672	0.994221	0.46859	0.969027
WANG_CLASSIC_ADIPOGENIC_TARGETS_OF_PPARG	0.72685	0.97991	0.71691	0.996644	0.79607	0.987332
WANG_CLIM2_TARGETS_UP	0.75159	0.97991	0.74289	0.996644	0.23701	0.942695
WARTERS_IR_RESPONSE_5GY	0.70403	0.97991	0.67511	0.996644	0.81381	0.989576
WEIGEL_OXIDATIVE_STRESS_BY_TBH_AND_H2O2	0.70319	0.97991	0.62906	0.994992	0.084871	0.94215
WEST_ADRENOCORTICAL_CARCINOMA_VS_ADENOMA_DN	0.73041	0.97991	0.77808	0.996644	0.90516	0.993519
WEST_ADRENOCORTICAL_TUMOR_MARKERS_DN	0.71567	0.97991	0.46361	0.985713	0.10637	0.94215
WHITEFORD_PEDIATRIC_CANCER_MARKERS	0.74955	0.97991	0.85435	0.996644	0.55174	0.97075
WIEMANN_TELOMERE_SHORTENING_AND_CHRONIC_LIVER_DAMAGE_DN	0.71434	0.97991	0.28774	0.975841	0.46304	0.969027
WIERENGA_STAT5A_TARGETS_GROUP2	0.74198	0.97991	0.38233	0.980393	0.43603	0.966913
WP_APOPTOSIS_MODULATION_BY_HSP70	0.70995	0.97991	0.33516	0.978145	0.78281	0.986297
WP_ARACHIDONATE_EPOXYGENASE_EPOXIDE_HYDROLASE	0.74228	0.97991	0.18968	0.966794	0.00021545	0.850243
WP_ATR_SIGNALING	0.7404	0.97991	0.74682	0.996644	0.53467	0.970634
WP_B_CELL_RECEPTOR_SIGNALING_PATHWAY	0.7299	0.97991	0.42013	0.980393	0.88804	0.993519
WP_EICOSANOID_SYNTHESIS	0.75158	0.97991	0.69804	0.996644	0.89269	0.993519
WP_ESTRADIOL_REGULATION_IN_PORTOSINUSOIDAL_VASCULAR_DISEASE	0.73817	0.97991	0.20179	0.966794	0.87501	0.992497
WP_ESTROGEN_METABOLISM_WP5276	0.70816	0.97991	0.4899	0.989274	0.70956	0.981786
WP_ETHANOL_EFFECTS_ON_HISTONE_MODIFICATIONS	0.74759	0.97991	0.72582	0.996644	0.48079	0.969027
WP_FOLATEALCOHOL_AND_CANCER_PATHWAY_HYPOTHESES	0.71551	0.97991	0.2743	0.975219	0.76194	0.985566
WP_G1_TO_S_CELL_CYCLE_CONTROL	0.72845	0.97991	0.85607	0.996644	0.46665	0.969027
WP_GENES_ASSOCIATED_WITH_THE_DEVELOPMENT_OF_RHEUMATOID_ARTHRITIS	0.70799	0.97991	0.73456	0.996644	0.27523	0.947904
WP_GENE_REGULATORY_NETWORK_MODELLING_SOMITOGENESIS	0.74493	0.97991	0.86101	0.996791	0.32236	0.949782
WP_GLYCEROPHOSPHOLIPID_BIOSYNTHETIC_PATHWAY	0.74329	0.97991	0.90053	0.997416	0.19963	0.94215
WP_GPR143_IN_MELANOCYTES_AND_RETINAL_PIGMENT_EPITHELIUM_CELLS	0.74568	0.97991	0.82154	0.996644	0.92979	0.995153
WP_IMATINIB_AND_CHRONIC_MYELOID_LEUKEMIA	0.73234	0.97991	0.63811	0.995533	0.11984	0.94215
WP_LIPID_METABOLISM_IN_SENESCENT_CELLS	0.73838	0.97991	0.86213	0.997043	0.44966	0.968096
WP_MAMMALIAN_DISORDER_OF_SEXUAL_DEVELOPMENT	0.73989	0.97991	0.90946	0.997416	0.2628	0.947904
WP_METABOLIC_REPROGRAMMING_IN_COLON_CANCER	0.74511	0.97991	0.63827	0.995533	0.96401	0.99725
WP_MITOCHONDRIAL_BETAOXIDATION	0.73874	0.97991	0.19911	0.966794	0.25217	0.947904
WP_NETRINUNC5B_SIGNALING_PATHWAY	0.71557	0.97991	0.79993	0.996644	0.8306	0.989671
WP_NEUROTRANSMITTER_DISORDERS	0.72892	0.97991	0.97062	0.999979	0.17979	0.94215
WP_NONGENOMIC_ACTIONS_OF_125_DIHYDROXYVITAMIN_D3	0.72817	0.97991	0.1453	0.961411	0.76766	0.985566
WP_OSTEOBLAST_SIGNALING	0.7385	0.97991	0.28574	0.975841	0.67822	0.97769
WP_OXIDATION_BY_CYTOCHROME_P450	0.72399	0.97991	0.68655	0.996644	0.63075	0.974572
WP_P38_MAPK_SIGNALING_PATHWAY	0.71563	0.97991	0.23551	0.969081	0.59041	0.971518
WP_PHASE_I_BIOTRANSFORMATIONS_NON_P450	0.70573	0.97991	0.37071	0.980393	0.54646	0.970675
WP_PHOTODYNAMIC_THERAPYINDUCED_NFKB_SURVIVAL_SIGNALING	0.74113	0.97991	0.67301	0.996644	0.58838	0.971448
WP_PHYSICOCHEMICAL_FEATURES_AND_TOXICITYASSOCIATED_PATHWAYS	0.72827	0.97991	0.52129	0.99061	0.92521	0.995074
WP_PPARALPHA_PATHWAY	0.73464	0.97991	0.5426	0.99065	0.45531	0.968676
WP_PPAR_SIGNALING_PATHWAY	0.71183	0.97991	0.26576	0.972509	0.38276	0.962387
WP_PROSTAGLANDIN_SYNTHESIS_AND_REGULATION	0.73459	0.97991	0.40851	0.980393	0.35169	0.952825
WP_S1P_RECEPTOR_SIGNAL_TRANSDUCTION	0.72341	0.97991	0.77926	0.996644	0.32428	0.949782
WP_SELENIUM_MICRONUTRIENT_NETWORK	0.74713	0.97991	0.79532	0.996644	0.61322	0.974406
WP_SOMATROPH_AXIS_GH_AND_ITS_RELATIONSHIP_TO_DIETARY_RESTRICTION_AND_AGING	0.74164	0.97991	0.82311	0.996644	0.60769	0.974406
WP_SPHINGOLIPID_METABOLISM_INTEGRATED_PATHWAY	0.72373	0.97991	0.77457	0.996644	0.53594	0.970634
WP_STEROID_HORMONE_PRECURSOR_BIOSYNTHESIS	0.74064	0.97991	0.73437	0.996644	0.0962	0.94215
WP_STING_PATHWAY_IN_KAWASAKILIKE_DISEASE_AND_COVID19	0.74164	0.97991	0.66107	0.996644	0.21658	0.942695
WP_TRIACYLGLYCERIDE_SYNTHESIS	0.71469	0.97991	0.82161	0.996644	0.88239	0.993519
WP_T_CELL_MODULATION_IN_PANCREATIC_CANCER	0.71204	0.97991	0.84023	0.996644	0.72671	0.983563
WP_VITAMIN_B12_METABOLISM	0.71273	0.97991	0.63049	0.994992	0.72418	0.983037
WP_VITAMIN_B6DEPENDENT_AND_RESPONSIVE_DISORDERS	0.73984	0.97991	0.33436	0.977276	0.11311	0.94215
WP_VITAMIN_D_RECEPTOR_PATHWAY	0.74702	0.97991	0.8718	0.997333	0.058394	0.94215
WP_WNTBETACATENIN_SIGNALING_PATHWAY_IN_LEUKEMIA	0.73821	0.97991	0.83464	0.996644	0.51602	0.970191
WP_WNT_SIGNALING_IN_KIDNEY_DISEASE	0.70929	0.97991	0.78484	0.996644	0.037036	0.94215
YAGUE_PRETUMOR_DRUG_RESISTANCE_UP	0.74211	0.97991	0.60291	0.994221	0.27323	0.947904
YAO_HOXA10_TARGETS_VIA_PROGESTERONE_DN	0.73027	0.97991	0.91738	0.997416	0.16568	0.94215
YUAN_ZNF143_PARTNERS	0.73629	0.97991	0.66861	0.996644	0.90133	0.993519
ZEILSTRA_CD44_TARGETS_UP	0.71882	0.97991	0.57238	0.992406	0.097239	0.94215
ZHANG_ANTIVIRAL_RESPONSE_TO_RIBAVIRIN_UP	0.71062	0.97991	0.85181	0.996644	0.033208	0.94215
ZHAN_MULTIPLE_MYELOMA_SUBGROUPS	0.74083	0.97991	0.1892	0.966794	0.95075	0.996103
ZHENG_FOXP3_TARGETS_IN_T_LYMPHOCYTE_UP	0.70983	0.97991	0.94636	0.999372	0.11406	0.94215
GOBP_HEAT_GENERATION	0.75228	0.980176	0.56829	0.992219	0.13901	0.94215
GOBP_NEGATIVE_REGULATION_OF_OSTEOBLAST_DIFFERENTIATION	0.75229	0.980176	0.60609	0.994221	0.29147	0.947904
GOBP_NEGATIVE_REGULATION_OF_OXIDATIVE_STRESS_INDUCED_NEURON_INTRINSIC_APOPTOTIC_SIGNALING_PATHWAY	0.7521	0.980176	0.36715	0.980393	0.77537	0.985787
GOMF_MOLECULAR_TRANSDUCER_ACTIVITY	0.75231	0.980176	0.86403	0.997333	0.078231	0.94215
KEGG_TAURINE_AND_HYPOTAURINE_METABOLISM	0.75231	0.980176	0.81072	0.996644	0.17643	0.94215
VANASSE_BCL2_TARGETS_DN	0.7523	0.980176	0.84309	0.996644	0.72144	0.982644
AGARWAL_AKT_PATHWAY_TARGETS	0.75569	0.980229	0.93361	0.998875	0.23286	0.942695
BASSO_CD40_SIGNALING_UP	0.7531	0.980229	0.66224	0.996644	0.52265	0.970567
BENPORATH_PROLIFERATION	0.75887	0.980229	0.44504	0.983411	0.21001	0.942695
BLUM_RESPONSE_TO_SALIRASIB_UP	0.75674	0.980229	0.82797	0.996644	0.73386	0.984298
BONOME_OVARIAN_CANCER_POOR_SURVIVAL_DN	0.75721	0.980229	0.5814	0.994069	0.57912	0.97075
BONOME_OVARIAN_CANCER_SURVIVAL_OPTIMAL_DEBULKING	0.75811	0.980229	0.85081	0.996644	0.098049	0.94215
BOSCO_INTERFERON_INDUCED_ANTIVIRAL_MODULE	0.7538	0.980229	0.38907	0.980393	0.57693	0.97075
BYSTRYKH_SCP2_QTL	0.75878	0.980229	0.71013	0.996644	0.71377	0.982487
CHAUHAN_RESPONSE_TO_METHOXYESTRADIOL_UP	0.75954	0.980229	0.60844	0.994221	0.58755	0.971448
COWLING_MYCN_TARGETS	0.75354	0.980229	0.94966	0.999786	0.039972	0.94215
DELASERNA_MYOD_TARGETS_DN	0.75785	0.980229	0.75442	0.996644	0.069358	0.94215
DER_IFN_BETA_RESPONSE_UP	0.75809	0.980229	0.30041	0.975841	0.39191	0.963269
FOROUTAN_PRODRANK_TGFB_EMT_DN	0.75409	0.980229	0.24539	0.969081	0.34263	0.949782
GAUSSMANN_MLL_AF4_FUSION_TARGETS_D_DN	0.75448	0.980229	0.48846	0.988686	0.75367	0.985566
GOBP_ABSCISSION	0.75623	0.980229	0.89748	0.997416	0.66337	0.977454
GOBP_APOPTOTIC_PROCESS_INVOLVED_IN_BLOOD_VESSEL_MORPHOGENESIS	0.75871	0.980229	0.77783	0.996644	0.013003	0.94215
GOBP_AUDITORY_RECEPTOR_CELL_DEVELOPMENT	0.7542	0.980229	0.93924	0.999087	0.1414	0.94215
GOBP_B_CELL_PROLIFERATION_INVOLVED_IN_IMMUNE_RESPONSE	0.75338	0.980229	0.82415	0.996644	0.37632	0.95638
GOBP_CARDIOBLAST_DIFFERENTIATION	0.75742	0.980229	0.70073	0.996644	0.2381	0.942695
GOBP_CELLULAR_RESPONSE_TO_TOPOLOGICALLY_INCORRECT_PROTEIN	0.75673	0.980229	0.78724	0.996644	0.38423	0.963269
GOBP_CHONDROBLAST_DIFFERENTIATION	0.75514	0.980229	0.95621	0.999786	0.82494	0.989671
GOBP_CIRCADIAN_SLEEP_WAKE_CYCLE_REM_SLEEP	0.75504	0.980229	0.9748	0.999979	0.36969	0.956071
GOBP_CONVERGENT_EXTENSION_INVOLVED_IN_AXIS_ELONGATION	0.75815	0.980229	0.68234	0.996644	0.76297	0.985566
GOBP_COPII_COATED_VESICLE_BUDDING	0.75992	0.980229	0.91637	0.997416	0.087853	0.94215
GOBP_CYTOKINESIS	0.75798	0.980229	0.71807	0.996644	0.6585	0.976959
GOBP_DERMATAN_SULFATE_PROTEOGLYCAN_METABOLIC_PROCESS	0.75302	0.980229	0.41386	0.980393	0.6146	0.974406
GOBP_DETOXIFICATION	0.75581	0.980229	0.45512	0.983706	0.37555	0.95638
GOBP_ENTRY_OF_BACTERIUM_INTO_HOST_CELL	0.75708	0.980229	0.27955	0.975841	0.91121	0.994516
GOBP_ESTABLISHMENT_OF_LYMPHOCYTE_POLARITY	0.7538	0.980229	0.69593	0.996644	0.22358	0.942695
GOBP_ESTABLISHMENT_OF_PLANAR_POLARITY_INVOLVED_IN_NEURAL_TUBE_CLOSURE	0.75867	0.980229	0.72025	0.996644	0.43632	0.966913
GOBP_GANGLIOSIDE_BIOSYNTHETIC_PROCESS	0.75318	0.980229	0.90878	0.997416	0.53632	0.970634
GOBP_GLIAL_CELL_MIGRATION	0.75896	0.980229	0.87171	0.997333	0.86018	0.99166
GOBP_GLYCINE_METABOLIC_PROCESS	0.75874	0.980229	0.81917	0.996644	0.3305	0.949782
GOBP_INSULIN_LIKE_GROWTH_FACTOR_RECEPTOR_SIGNALING_PATHWAY	0.75868	0.980229	0.97254	0.999979	0.121	0.94215
GOBP_KETONE_BODY_BIOSYNTHETIC_PROCESS	0.75981	0.980229	0.92488	0.998187	0.24499	0.946858
GOBP_LEUKOCYTE_DEGRANULATION	0.75517	0.980229	0.84748	0.996644	0.23411	0.942695
GOBP_LIMB_JOINT_MORPHOGENESIS	0.75823	0.980229	0.94759	0.999512	0.34024	0.949782
GOBP_MAINTENANCE_OF_PROTEIN_LOCATION	0.75876	0.980229	0.74276	0.996644	0.98796	0.999562
GOBP_MEMBRANE_DEPOLARIZATION_DURING_AV_NODE_CELL_ACTION_POTENTIAL	0.75719	0.980229	0.78862	0.996644	0.64827	0.97571
GOBP_MEMBRANE_RAFT_ORGANIZATION	0.75521	0.980229	0.60377	0.994221	0.4291	0.966913
GOBP_METANEPHRIC_MESENCHYME_DEVELOPMENT	0.7554	0.980229	0.70417	0.996644	0.9048	0.993519
GOBP_MORPHOGENESIS_OF_AN_ENDOTHELIUM	0.7595	0.980229	0.28122	0.975841	0.23831	0.942695
GOBP_MORPHOGENESIS_OF_AN_EPITHELIAL_SHEET	0.75417	0.980229	0.77555	0.996644	0.47128	0.969027
GOBP_MUSCLE_CELL_DEVELOPMENT	0.75874	0.980229	0.61702	0.994221	0.87002	0.992443
GOBP_NEGATIVE_REGULATION_OF_AMYLOID_BETA_CLEARANCE	0.75979	0.980229	0.77973	0.996644	0.26754	0.947904
GOBP_NEGATIVE_REGULATION_OF_EPITHELIAL_CELL_DIFFERENTIATION	0.7562	0.980229	0.86279	0.997264	0.64453	0.975098
GOBP_NEGATIVE_REGULATION_OF_GONADOTROPIN_SECRETION	0.75621	0.980229	0.35718	0.980393	0.52123	0.970333
GOBP_NEGATIVE_REGULATION_OF_HELICASE_ACTIVITY	0.75306	0.980229	0.53907	0.99061	0.93708	0.995153
GOBP_NEGATIVE_REGULATION_OF_HOMOTYPIC_CELL_CELL_ADHESION	0.75782	0.980229	0.51129	0.99061	0.45108	0.968316
GOBP_NEGATIVE_REGULATION_OF_MICROTUBULE_POLYMERIZATION_OR_DEPOLYMERIZATION	0.75419	0.980229	0.82246	0.996644	0.97026	0.998012
GOBP_NEGATIVE_REGULATION_OF_PHOSPHOLIPID_METABOLIC_PROCESS	0.75393	0.980229	0.91504	0.997416	0.15519	0.94215
GOBP_OPTIC_CUP_MORPHOGENESIS_INVOLVED_IN_CAMERA_TYPE_EYE_DEVELOPMENT	0.75258	0.980229	0.28769	0.975841	0.94125	0.99564
GOBP_PARENTAL_BEHAVIOR	0.75351	0.980229	0.58915	0.994221	0.49021	0.969027
GOBP_PEPTIDE_MODIFICATION	0.7595	0.980229	0.62053	0.994221	0.32042	0.949782
GOBP_PHOSPHATIDYLINOSITOL_ACYL_CHAIN_REMODELING	0.75357	0.980229	0.70168	0.996644	0.45098	0.968283
GOBP_POSITIVE_REGULATION_OF_CYSTEINE_TYPE_ENDOPEPTIDASE_ACTIVITY_INVOLVED_IN_APOPTOTIC_SIGNALING_PATHWAY	0.75674	0.980229	0.66167	0.996644	0.29909	0.949782
GOBP_POSITIVE_REGULATION_OF_HETEROTYPIC_CELL_CELL_ADHESION	0.75437	0.980229	0.91489	0.997416	0.0034148	0.94215
GOBP_POSITIVE_REGULATION_OF_MYELOID_CELL_DIFFERENTIATION	0.75695	0.980229	0.8875	0.997416	0.53633	0.970634
GOBP_POSITIVE_REGULATION_OF_PROTEIN_LOCALIZATION_TO_CELL_PERIPHERY	0.75945	0.980229	0.848	0.996644	0.68995	0.980547
GOBP_POSITIVE_REGULATION_OF_SYNAPSE_MATURATION	0.75416	0.980229	0.80176	0.996644	0.66209	0.97735
GOBP_POSITIVE_REGULATION_OF_THE_FORCE_OF_HEART_CONTRACTION	0.75517	0.980229	0.58631	0.994221	0.71528	0.982487
GOBP_POSITIVE_REGULATION_OF_TRANSCRIPTION_ELONGATION_BY_RNA_POLYMERASE_II	0.75855	0.980229	0.88319	0.997416	0.21168	0.942695
GOBP_PROGRAMMED_NECROTIC_CELL_DEATH	0.754	0.980229	0.84173	0.996644	0.49658	0.969027
GOBP_PROTECTION_FROM_NATURAL_KILLER_CELL_MEDIATED_CYTOTOXICITY	0.75879	0.980229	0.81742	0.996644	0.95552	0.996594
GOBP_REGULATION_OF_ACTIN_FILAMENT_BASED_MOVEMENT	0.75325	0.980229	0.86155	0.997043	0.41771	0.965702
GOBP_REGULATION_OF_BROWN_FAT_CELL_DIFFERENTIATION	0.75284	0.980229	0.89877	0.997416	0.48228	0.969027
GOBP_REGULATION_OF_CARDIAC_CONDUCTION	0.75733	0.980229	0.9124	0.997416	0.54293	0.970634
GOBP_REGULATION_OF_CELLULAR_RESPONSE_TO_OSMOTIC_STRESS	0.75413	0.980229	0.9172	0.997416	0.258	0.947904
GOBP_REGULATION_OF_FC_GAMMA_RECEPTOR_SIGNALING_PATHWAY_INVOLVED_IN_PHAGOCYTOSIS	0.75377	0.980229	0.45595	0.983706	0.2716	0.947904
GOBP_REGULATION_OF_INTRACELLULAR_ESTROGEN_RECEPTOR_SIGNALING_PATHWAY	0.7545	0.980229	0.81309	0.996644	0.055401	0.94215
GOBP_REGULATION_OF_MICROVILLUS_ORGANIZATION	0.75798	0.980229	0.92736	0.998187	0.40925	0.964341
GOBP_REGULATION_OF_RUFFLE_ASSEMBLY	0.7556	0.980229	0.41302	0.980393	0.19543	0.94215
GOBP_REGULATION_OF_T_CIRCLE_FORMATION	0.75836	0.980229	0.6963	0.996644	0.96678	0.997624
GOBP_RENAL_TUBULAR_SECRETION	0.75829	0.980229	0.959	0.999786	0.092447	0.94215
GOBP_RESPONSE_TO_HISTAMINE	0.75657	0.980229	0.90118	0.997416	0.4781	0.969027
GOBP_RESPONSE_TO_ISCHEMIA	0.75993	0.980229	0.74501	0.996644	0.6591	0.976959
GOBP_RESPONSE_TO_KETONE	0.75716	0.980229	0.70814	0.996644	0.89036	0.993519
GOBP_RETROGRADE_TRANS_SYNAPTIC_SIGNALING_BY_LIPID	0.75658	0.980229	0.71841	0.996644	0.6327	0.974572
GOBP_SMOOTH_MUSCLE_CELL_MATRIX_ADHESION	0.75956	0.980229	0.65772	0.996644	0.26872	0.947904
GOBP_SUCKLING_BEHAVIOR	0.75588	0.980229	0.36733	0.980393	0.029165	0.94215
GOBP_TERPENOID_CATABOLIC_PROCESS	0.75581	0.980229	0.77876	0.996644	0.23072	0.942695
GOBP_UREA_METABOLIC_PROCESS	0.75523	0.980229	0.86769	0.997333	0.299	0.949782
GOBP_VITAMIN_CATABOLIC_PROCESS	0.7532	0.980229	0.91255	0.997416	0.5691	0.97075
GOBP_VITAMIN_D3_METABOLIC_PROCESS	0.75592	0.980229	0.72329	0.996644	0.58458	0.970905
GOBP_XENOBIOTIC_METABOLIC_PROCESS	0.75973	0.980229	0.89836	0.997416	0.1959	0.94215
GOCC_CELL_BODY_FIBER	0.75655	0.980229	0.94524	0.999087	0.031457	0.94215
GOCC_CHROMATOID_BODY	0.75979	0.980229	0.31656	0.975841	0.80144	0.987332
GOCC_COPI_COATED_VESICLE	0.75249	0.980229	0.96259	0.999786	0.64722	0.97571
GOCC_CUL4A_RING_E3_UBIQUITIN_LIGASE_COMPLEX	0.75991	0.980229	0.60593	0.994221	0.62622	0.974572
GOCC_MITOTIC_SPINDLE_MIDZONE	0.75853	0.980229	0.90452	0.997416	0.71257	0.982487
GOCC_NUCLEAR_PORE_NUCLEAR_BASKET	0.75644	0.980229	0.33862	0.979404	0.046842	0.94215
GOCC_PROTEIN_DNA_COMPLEX	0.75978	0.980229	0.83884	0.996644	0.77719	0.985909
GOMF_CHOLINE_TRANSMEMBRANE_TRANSPORTER_ACTIVITY	0.75926	0.980229	0.3798	0.980393	0.33225	0.949782
GOMF_GLUTAMATE_SODIUM_SYMPORTER_ACTIVITY	0.75971	0.980229	0.95528	0.999786	0.021349	0.94215
GOMF_GLUTATHIONE_TRANSMEMBRANE_TRANSPORTER_ACTIVITY	0.75567	0.980229	0.92556	0.998187	0.14359	0.94215
GOMF_GUANYLATE_KINASE_ACTIVITY	0.75863	0.980229	0.75388	0.996644	0.88418	0.993519
GOMF_LOW_DENSITY_LIPOPROTEIN_PARTICLE_RECEPTOR_ACTIVITY	0.75767	0.980229	0.95716	0.999786	0.68535	0.979728
GOMF_METAL_DEPENDENT_DEUBIQUITINASE_ACTIVITY	0.75726	0.980229	0.69363	0.996644	0.54056	0.970634
GOMF_OXYGEN_BINDING	0.75345	0.980229	0.97713	0.999979	0.82361	0.989671
GOMF_PEROXISOME_TARGETING_SEQUENCE_BINDING	0.75543	0.980229	0.55177	0.99105	0.71439	0.982487
GOMF_SEQUENCE_SPECIFIC_MRNA_BINDING	0.75996	0.980229	0.46004	0.985375	0.12596	0.94215
GOMF_TROPOMYOSIN_BINDING	0.75477	0.980229	0.6975	0.996644	0.20875	0.942695
KANG_DOXORUBICIN_RESISTANCE_UP	0.75354	0.980229	0.92599	0.998187	0.50952	0.969969
LIANG_HEMATOPOIESIS_STEM_CELL_NUMBER_SMALL_VS_HUGE_DN	0.75943	0.980229	0.42292	0.980393	0.79743	0.987332
LINDGREN_BLADDER_CANCER_CLUSTER_3_DN	0.75748	0.980229	0.43493	0.983411	0.60924	0.974406
LIN_NPAS4_TARGETS_DN	0.75483	0.980229	0.91821	0.997416	0.27732	0.947904
MYLLYKANGAS_AMPLIFICATION_HOT_SPOT_12	0.75404	0.980229	0.01709	0.876285	0.69247	0.980566
PID_GLYPICAN_1PATHWAY	0.7566	0.980229	0.83536	0.996644	0.53859	0.970634
PID_TXA2PATHWAY	0.75524	0.980229	0.95751	0.999786	0.69215	0.980566
PIONTEK_PKD1_TARGETS_UP	0.7562	0.980229	0.97905	0.999979	0.54281	0.970634
PURBEY_TARGETS_OF_CTBP1_NOT_SATB1_DN	0.7546	0.980229	0.93918	0.999087	0.34168	0.949782
REACTOME_CD28_CO_STIMULATION	0.7583	0.980229	0.97343	0.999979	0.48307	0.969027
REACTOME_DEGRADATION_OF_BETA_CATENIN_BY_THE_DESTRUCTION_COMPLEX	0.75348	0.980229	0.44976	0.983706	0.25445	0.947904
REACTOME_HEME_DEGRADATION	0.75468	0.980229	0.43051	0.982274	0.86133	0.99177
REACTOME_KEAP1_NFE2L2_PATHWAY	0.75823	0.980229	0.64254	0.996297	0.14901	0.94215
REACTOME_NUCLEOTIDE_BINDING_DOMAIN_LEUCINE_RICH_REPEAT_CONTAINING_RECEPTOR_NLR_SIGNALING_PATHWAYS	0.75914	0.980229	0.72269	0.996644	0.83663	0.989982
REACTOME_OREXIN_AND_NEUROPEPTIDES_FF_AND_QRFP_BIND_TO_THEIR_RESPECTIVE_RECEPTORS	0.75909	0.980229	0.54065	0.99061	0.72216	0.982905
REACTOME_P130CAS_LINKAGE_TO_MAPK_SIGNALING_FOR_INTEGRINS	0.75645	0.980229	0.34816	0.97965	0.7134	0.982487
REACTOME_RECYCLING_OF_BILE_ACIDS_AND_SALTS	0.75591	0.980229	0.91624	0.997416	0.50624	0.969197
REACTOME_REGULATION_OF_INSULIN_SECRETION	0.75595	0.980229	0.37396	0.980393	0.82679	0.989671
REACTOME_SIGNALING_BY_FGFR2_IIIA_TM	0.75912	0.980229	0.61523	0.994221	0.74383	0.985112
REACTOME_SIGNALING_BY_THE_B_CELL_RECEPTOR_BCR	0.7556	0.980229	0.62423	0.994321	0.45468	0.968676
REACTOME_SLC_MEDIATED_TRANSMEMBRANE_TRANSPORT	0.75684	0.980229	0.93612	0.999001	0.60845	0.974406
REACTOME_TRAFFICKING_AND_PROCESSING_OF_ENDOSOMAL_TLR	0.75956	0.980229	0.282	0.975841	0.20766	0.942695
SCHLESINGER_H3K27ME3_IN_NORMAL_AND_METHYLATED_IN_CANCER	0.7574	0.980229	0.76454	0.996644	0.3419	0.949782
SCHMAHL_PDGF_SIGNALING	0.75554	0.980229	0.66216	0.996644	0.58458	0.970905
TAKAO_RESPONSE_TO_UVB_RADIATION_UP	0.75269	0.980229	0.97781	0.999979	0.11967	0.94215
TIMOFEEVA_GROWTH_STRESS_VIA_STAT1_DN	0.75341	0.980229	0.2832	0.975841	0.54592	0.970634
VISALA_AGING_LYMPHOCYTE_DN	0.75753	0.980229	0.68431	0.996644	0.69654	0.980566
WP_PURINERGIC_SIGNALING	0.75762	0.980229	0.47758	0.987799	0.081701	0.94215
WP_UNFOLDED_PROTEIN_RESPONSE	0.75426	0.980229	0.6023	0.994221	0.91519	0.994571
YANG_BCL3_TARGETS_DN	0.75813	0.980229	0.70494	0.996644	0.99782	0.999876
GOBP_MESODERMAL_CELL_MIGRATION	0.76004	0.980248	0.90889	0.997416	0.21321	0.942695
GOMF_CYCLOHYDROLASE_ACTIVITY	0.76009	0.980248	0.41748	0.980393	0.87557	0.992612
GOMF_INTRONIC_TRANSCRIPTION_REGULATORY_REGION_SEQUENCE_SPECIFIC_DNA_BINDING	0.76019	0.980303	0.785	0.996644	0.86561	0.992443
GOMF_ACIDIC_AMINO_ACID_TRANSMEMBRANE_TRANSPORTER_ACTIVITY	0.76026	0.980319	0.97153	0.999979	0.34795	0.949782
GOBP_MONOCARBOXYLIC_ACID_CATABOLIC_PROCESS	0.76059	0.980398	0.38468	0.980393	0.25296	0.947904
GOBP_MUCOPOLYSACCHARIDE_METABOLIC_PROCESS	0.76061	0.980398	0.77817	0.996644	0.63371	0.974572
GOBP_NEGATIVE_REGULATION_OF_PROTEIN_SECRETION	0.76048	0.980398	0.49876	0.989624	0.52446	0.970634
GOBP_REGULATION_OF_CELL_MORPHOGENESIS	0.76041	0.980398	0.54489	0.99088	0.64783	0.97571
NAGY_TFTC_COMPONENTS_HUMAN	0.76058	0.980398	0.78921	0.996644	0.85189	0.990358
GOBP_ATRIAL_SEPTUM_DEVELOPMENT	0.76098	0.980422	0.8504	0.996644	0.34074	0.949782
GOBP_ECTOPIC_GERM_CELL_PROGRAMMED_CELL_DEATH	0.76091	0.980422	0.42135	0.980393	0.99237	0.999562
GOBP_NEGATIVE_REGULATION_OF_MULTICELLULAR_ORGANISMAL_PROCESS	0.76099	0.980422	0.5852	0.994221	0.17318	0.94215
GOBP_NEGATIVE_REGULATION_OF_MYELOID_LEUKOCYTE_MEDIATED_IMMUNITY	0.76096	0.980422	0.65049	0.996644	0.16012	0.94215
GOBP_PSEUDOURIDINE_SYNTHESIS	0.76109	0.980422	0.76517	0.996644	0.43339	0.966913
GOBP_REGULATION_OF_LIPID_KINASE_ACTIVITY	0.76108	0.980422	0.97878	0.999979	0.41093	0.964341
REACTOME_PYRIMIDINE_CATABOLISM	0.76105	0.980422	0.62168	0.994221	0.26808	0.947904
SESTO_RESPONSE_TO_UV_C2	0.76076	0.980422	0.29364	0.975841	0.34173	0.949782
GARY_CD5_TARGETS_UP	0.76129	0.980457	0.69232	0.996644	0.15033	0.94215
GOCC_SOMATODENDRITIC_COMPARTMENT	0.76126	0.980457	0.96778	0.999979	0.088224	0.94215
GOMF_5ALPHA_ANDROSTANE_3BETA_17BETA_DIOL_DEHYDROGENASE_ACTIVITY	0.76121	0.980457	0.92629	0.998187	0.26698	0.947904
GOBP_HAIR_FOLLICLE_MATURATION	0.76167	0.980471	0.36324	0.980393	0.61803	0.974406
GOBP_POSITIVE_REGULATION_OF_CILIUM_MOVEMENT	0.76182	0.980471	0.65511	0.996644	0.17737	0.94215
GOBP_SNRNA_METABOLIC_PROCESS	0.76174	0.980471	0.94924	0.999786	0.32167	0.949782
GOCC_COPI_COATED_VESICLE_MEMBRANE	0.76164	0.980471	0.90793	0.997416	0.58191	0.97075
GOCC_LEWY_BODY	0.76172	0.980471	0.32649	0.975841	0.64298	0.974991
GOMF_BIOTIN_BINDING	0.76182	0.980471	0.7271	0.996644	0.44152	0.967209
GOMF_UDP_GLUCOSYLTRANSFERASE_ACTIVITY	0.76167	0.980471	0.42187	0.980393	0.84356	0.989982
REACTOME_CONDENSATION_OF_PROMETAPHASE_CHROMOSOMES	0.7617	0.980471	0.735	0.996644	0.88097	0.993328
WP_FOLATE_METABOLISM	0.76146	0.980471	0.79111	0.996644	0.62338	0.974572
GOCC_CELL_LEADING_EDGE	0.76189	0.980487	0.98744	0.999979	0.069139	0.94215
WIKMAN_ASBESTOS_LUNG_CANCER_DN	0.76213	0.980722	0.7919	0.996644	0.76534	0.985566
SCHAEFFER_PROSTATE_DEVELOPMENT_AND_CANCER_BOX1_DN	0.76234	0.980844	0.55669	0.99105	0.49239	0.969027
WP_EFFECT_OF_INTESTINAL_MICROBIOME_ON_ANTICOAGULANT_RESPONSE_OF_VITAMIN_K_ANTAGONISTS	0.76233	0.980844	0.38575	0.980393	0.013646	0.94215
GOBP_HAIR_CELL_DIFFERENTIATION	0.76243	0.980885	0.94199	0.999087	0.36066	0.955179
WP_EICOSANOID_METABOLISM_VIA_CYCLOOXYGENASES_COX	0.76264	0.981081	0.37684	0.980393	0.60046	0.974406
DORN_ADENOVIRUS_INFECTION_48HR_UP	0.76349	0.981118	0.73438	0.996644	0.95215	0.996268
DORSEY_GAB2_TARGETS	0.7632	0.981118	0.10923	0.946312	0.68885	0.980547
GOBP_ACTOMYOSIN_CONTRACTILE_RING_ORGANIZATION	0.76294	0.981118	0.57285	0.992417	0.26544	0.947904
GOBP_NEGATIVE_REGULATION_OF_INTERLEUKIN_5_PRODUCTION	0.7637	0.981118	0.46422	0.985713	0.81672	0.989671
GOBP_NEGATIVE_REGULATION_OF_SPROUTING_ANGIOGENESIS	0.7633	0.981118	0.74906	0.996644	0.21827	0.942695
GOBP_PEPTIDE_ANTIGEN_ASSEMBLY_WITH_MHC_PROTEIN_COMPLEX	0.76382	0.981118	0.96471	0.999786	0.066722	0.94215
GOBP_RAC_PROTEIN_SIGNAL_TRANSDUCTION	0.76346	0.981118	0.97072	0.999979	0.58281	0.97075
GOBP_REGULATION_OF_CYSTEINE_TYPE_ENDOPEPTIDASE_ACTIVITY_INVOLVED_IN_APOPTOTIC_SIGNALING_PATHWAY	0.76378	0.981118	0.48682	0.987969	0.20015	0.94215
GOBP_REGULATION_OF_DENDRITIC_CELL_ANTIGEN_PROCESSING_AND_PRESENTATION	0.76307	0.981118	0.55467	0.99105	0.17097	0.94215
GOBP_SNRNA_TRANSCRIPTION	0.76314	0.981118	0.99661	0.999979	0.25516	0.947904
GOBP_XENOBIOTIC_TRANSPORT	0.76359	0.981118	0.045124	0.918011	0.25489	0.947904
GOCC_GBAF_COMPLEX	0.76386	0.981118	0.36928	0.980393	0.69641	0.980566
GOCC_HEMIDESMOSOME	0.76305	0.981118	0.77315	0.996644	0.107	0.94215
GOCC_MHC_CLASS_I_PEPTIDE_LOADING_COMPLEX	0.76382	0.981118	0.96471	0.999786	0.066722	0.94215
GOMF_ANKYRIN_REPEAT_BINDING	0.76317	0.981118	0.79302	0.996644	0.78118	0.985987
GOMF_CYSTEINE_TYPE_EXOPEPTIDASE_ACTIVITY	0.76309	0.981118	0.37045	0.980393	0.67017	0.977553
GOMF_KINASE_REGULATOR_ACTIVITY	0.76335	0.981118	0.93429	0.998875	0.13084	0.94215
HELLEBREKERS_SILENCED_DURING_TUMOR_ANGIOGENESIS	0.76388	0.981118	0.75477	0.996644	0.86002	0.99166
LAU_APOPTOSIS_CDKN2A_DN	0.76305	0.981118	0.82683	0.996644	0.15527	0.94215
MIKKELSEN_MEF_HCP_WITH_H3_UNMETHYLATED	0.76367	0.981118	0.66056	0.996644	0.32593	0.949782
SHEN_SMARCA2_TARGETS_UP	0.76296	0.981118	0.49945	0.989624	0.78896	0.98708
GOMF_LONG_CHAIN_FATTY_ACID_TRANSPORTER_ACTIVITY	0.76396	0.981146	0.3992	0.980393	0.82147	0.989671
BIOCARTA_CHEMICAL_PATHWAY	0.76403	0.981148	0.96033	0.999786	0.84936	0.990119
CARRILLOREIXACH_MRS3_VS_LOWER_RISK_HEPATOBLASTOMA_DN	0.76411	0.981148	0.30699	0.975841	0.69146	0.980566
GOBP_INTEGRIN_ACTIVATION	0.76422	0.981148	0.64982	0.996644	0.43053	0.966913
GOBP_PYRUVATE_TRANSMEMBRANE_TRANSPORT	0.76425	0.981148	0.68029	0.996644	0.90494	0.993519
WP_TAMOXIFEN_METABOLISM	0.76422	0.981148	0.97396	0.999979	0.55316	0.97075
WP_PTF1A_RELATED_REGULATORY_PATHWAY	0.76431	0.981151	0.58647	0.994221	0.91443	0.994571
GOBP_RESPONSE_TO_DEXAMETHASONE	0.76448	0.981285	0.60191	0.994221	0.36962	0.956071
WP_COVID19_AND_ENDOTHELIAL_CELL_SENESCENCE	0.76453	0.981285	0.79458	0.996644	0.31145	0.949782
GOBP_HISTONE_H3_K14_ACETYLATION	0.76475	0.981344	0.95282	0.999786	0.3967	0.963269
GOBP_HISTONE_H3_K27_METHYLATION	0.76498	0.981344	0.84942	0.996644	0.034065	0.94215
GOBP_NEGATIVE_REGULATION_OF_CELL_MIGRATION_INVOLVED_IN_SPROUTING_ANGIOGENESIS	0.76497	0.981344	0.40574	0.980393	0.050988	0.94215
GOBP_NEGATIVE_REGULATION_OF_FATTY_ACID_BIOSYNTHETIC_PROCESS	0.76484	0.981344	0.59503	0.994221	0.42784	0.966913
GOBP_REGULATION_OF_CALCIUM_ION_EXPORT_ACROSS_PLASMA_MEMBRANE	0.76465	0.981344	0.92554	0.998187	0.50385	0.969027
GOMF_CORECEPTOR_ACTIVITY	0.76492	0.981344	0.91836	0.997416	0.30484	0.949782
PID_FAK_PATHWAY	0.76471	0.981344	0.47677	0.987799	0.17488	0.94215
TONKS_TARGETS_OF_RUNX1_RUNX1T1_FUSION_ERYTHROCYTE_DN	0.76508	0.981399	0.4241	0.980393	0.36711	0.955509
GOBP_REGULATION_OF_CYTOSKELETON_ORGANIZATION	0.7654	0.981513	0.8941	0.997416	0.55881	0.97075
GOBP_TESTOSTERONE_BIOSYNTHETIC_PROCESS	0.76538	0.981513	0.09721	0.946312	0.71137	0.982487
GOCC_GPI_ANCHOR_TRANSAMIDASE_COMPLEX	0.76526	0.981513	0.65982	0.996644	0.43896	0.966913
WP_PRIMARY_FOCAL_SEGMENTAL_GLOMERULOSCLEROSIS_FSGS	0.7654	0.981513	0.97649	0.999979	0.66433	0.977454
REACTOME_COPII_MEDIATED_VESICLE_TRANSPORT	0.76546	0.981516	0.44327	0.983411	0.10432	0.94215
GOBP_NEGATIVE_REGULATION_OF_DOUBLE_STRAND_BREAK_REPAIR_VIA_NONHOMOLOGOUS_END_JOINING	0.7656	0.981621	0.54777	0.99105	0.55156	0.97075
GOBP_LEUKEMIA_INHIBITORY_FACTOR_SIGNALING_PATHWAY	0.76599	0.981803	0.79608	0.996644	0.35642	0.953819
GOBP_NEGATIVE_REGULATION_OF_CHEMOKINE_C_C_MOTIF_LIGAND_5_PRODUCTION	0.766	0.981803	0.35298	0.980393	0.86769	0.992443
GOMF_ACID_PHOSPHATASE_ACTIVITY	0.76603	0.981803	0.97314	0.999979	0.11769	0.94215
PUJANA_XPRSS_INT_NETWORK	0.76601	0.981803	0.99049	0.999979	0.96975	0.998012
TAKEDA_TARGETS_OF_NUP98_HOXA9_FUSION_3D_DN	0.76601	0.981803	0.84154	0.996644	0.85054	0.990119
ABE_VEGFA_TARGETS_30MIN	0.7661	0.981818	0.88125	0.997333	0.78467	0.986873
GOBP_NEGATIVE_REGULATION_OF_BLOOD_VESSEL_ENDOTHELIAL_CELL_PROLIFERATION_INVOLVED_IN_SPROUTING_ANGIOGENESIS	0.76616	0.981821	0.7033	0.996644	0.38964	0.963269
MCBRYAN_PUBERTAL_BREAST_6_7WK_DN	0.76636	0.981868	0.38578	0.980393	0.73795	0.984298
SHAFFER_IRF4_MULTIPLE_MYELOMA_PROGRAM	0.76634	0.981868	0.84831	0.996644	0.61136	0.974406
WILLIAMS_ESR1_TARGETS_DN	0.76637	0.981868	0.80611	0.996644	0.28837	0.947904
GOBP_AMIDE_TRANSPORT	0.76649	0.981941	0.72373	0.996644	0.70004	0.980566
GOBP_METANEPHRIC_RENAL_VESICLE_MORPHOGENESIS	0.76658	0.981941	0.45612	0.983706	0.94177	0.995701
ROSS_AML_WITH_AML1_ETO_FUSION	0.7666	0.981941	0.81749	0.996644	0.59025	0.971518
RUAN_RESPONSE_TO_TNF_TROGLITAZONE_DN	0.76667	0.981957	0.51394	0.99061	0.3342	0.949782
NOUSHMEHR_GBM_GERMLINE_MUTATED	0.76673	0.98196	0.93351	0.998875	0.36474	0.955179
GOBP_THYROID_HORMONE_MEDIATED_SIGNALING_PATHWAY	0.76699	0.982219	0.7938	0.996644	0.41985	0.965855
ACEVEDO_LIVER_CANCER_WITH_H3K9ME3_UP	0.7775	0.982404	0.79077	0.996644	0.92369	0.995032
BAE_BRCA1_TARGETS_UP	0.78093	0.982404	0.2712	0.97375	0.31017	0.949782
BANG_VERTEPORFIN_ENDOMETRIAL_CANCER_CELLS_UP	0.77102	0.982404	0.89568	0.997416	0.36888	0.956071
BIOCARTA_CSK_PATHWAY	0.7759	0.982404	0.73375	0.996644	0.77883	0.985909
BIOCARTA_HER2_PATHWAY	0.7804	0.982404	0.80496	0.996644	0.12525	0.94215
BIOCARTA_MET_PATHWAY	0.77237	0.982404	0.61475	0.994221	0.14023	0.94215
BIOCARTA_MITOCHONDRIA_PATHWAY	0.77685	0.982404	0.80538	0.996644	0.68911	0.980547
BIOCARTA_MITR_PATHWAY	0.77256	0.982404	0.69151	0.996644	0.65853	0.976959
BLANCO_MELO_COVID19_SARS_COV_2_LOW_MOI_INFECTION_A594_ACE2_EXPRESSING_CELLS_DN	0.77084	0.982404	0.91383	0.997416	0.89687	0.993519
BOYLAN_MULTIPLE_MYELOMA_PCA1_DN	0.77661	0.982404	0.27655	0.975671	0.55907	0.97075
BURTON_ADIPOGENESIS_9	0.77103	0.982404	0.4093	0.980393	0.59591	0.973552
CHIANG_LIVER_CANCER_SUBCLASS_PROLIFERATION_UP	0.77364	0.982404	0.73552	0.996644	0.23168	0.942695
DAZARD_UV_RESPONSE_CLUSTER_G6	0.76732	0.982404	0.58637	0.994221	0.66782	0.977553
DODD_NASOPHARYNGEAL_CARCINOMA_DN	0.77031	0.982404	0.50421	0.990309	0.98574	0.99953
FIGUEROA_AML_METHYLATION_CLUSTER_2_UP	0.77735	0.982404	0.45481	0.983706	0.97923	0.999018
GARGALOVIC_RESPONSE_TO_OXIDIZED_PHOSPHOLIPIDS_MAGENTA_DN	0.77243	0.982404	0.1321	0.949842	0.30519	0.949782
GOBP_ACTIVATION_OF_PROTEIN_KINASE_B_ACTIVITY	0.77631	0.982404	0.55493	0.99105	0.93888	0.995256
GOBP_AGING	0.77754	0.982404	0.91513	0.997416	0.40775	0.964341
GOBP_AMINO_SUGAR_BIOSYNTHETIC_PROCESS	0.77233	0.982404	0.90102	0.997416	0.90247	0.993519
GOBP_ANTERIOR_POSTERIOR_PATTERN_SPECIFICATION	0.78008	0.982404	0.85192	0.996644	0.34044	0.949782
GOBP_ANTIBODY_DEPENDENT_CELLULAR_CYTOTOXICITY	0.7767	0.982404	0.98801	0.999979	0.1595	0.94215
GOBP_ANTIGEN_PROCESSING_AND_PRESENTATION_OF_ENDOGENOUS_ANTIGEN	0.78102	0.982404	0.91126	0.997416	0.57168	0.97075
GOBP_BIOLOGICAL_PROCESS_INVOLVED_IN_INTRASPECIES_INTERACTION_BETWEEN_ORGANISMS	0.7805	0.982404	0.75458	0.996644	0.94746	0.99604
GOBP_CARDIAC_CHAMBER_FORMATION	0.77346	0.982404	0.81652	0.996644	0.79567	0.987332
GOBP_CARDIAC_CONDUCTION	0.77447	0.982404	0.88227	0.997416	0.067391	0.94215
GOBP_CARDIAC_MUSCLE_CELL_CONTRACTION	0.76784	0.982404	0.69076	0.996644	0.32296	0.949782
GOBP_CELLULAR_LIPID_CATABOLIC_PROCESS	0.77711	0.982404	0.24472	0.969081	0.4812	0.969027
GOBP_CELLULAR_RESPONSE_TO_IONIZING_RADIATION	0.77741	0.982404	0.63572	0.995211	0.91788	0.994628
GOBP_CELLULAR_RESPONSE_TO_PURINE_CONTAINING_COMPOUND	0.76984	0.982404	0.18891	0.966794	0.37584	0.95638
GOBP_CELL_CELL_SIGNALING_INVOLVED_IN_CARDIAC_CONDUCTION	0.77191	0.982404	0.66831	0.996644	0.15462	0.94215
GOBP_CELL_DEATH_IN_RESPONSE_TO_OXIDATIVE_STRESS	0.76749	0.982404	0.78911	0.996644	0.86529	0.992443
GOBP_CHEMOREPULSION_OF_AXON	0.7738	0.982404	0.60411	0.994221	0.68173	0.97872
GOBP_CORTICAL_CYTOSKELETON_ORGANIZATION	0.77499	0.982404	0.89954	0.997416	0.6842	0.979168
GOBP_DENDRITIC_CELL_APOPTOTIC_PROCESS	0.77299	0.982404	0.24985	0.969081	0.28866	0.947904
GOBP_DEPHOSPHORYLATION_OF_RNA_POLYMERASE_II_C_TERMINAL_DOMAIN	0.77906	0.982404	0.94504	0.999087	0.55717	0.97075
GOBP_DERMATAN_SULFATE_BIOSYNTHETIC_PROCESS	0.76895	0.982404	0.57155	0.992378	0.88575	0.993519
GOBP_DETECTION_OF_MECHANICAL_STIMULUS_INVOLVED_IN_SENSORY_PERCEPTION_OF_SOUND	0.77249	0.982404	0.27638	0.975661	0.1379	0.94215
GOBP_DE_NOVO_AMP_BIOSYNTHETIC_PROCESS	0.77082	0.982404	0.65351	0.996644	0.15149	0.94215
GOBP_DNA_INTEGRATION	0.77944	0.982404	0.66334	0.996644	0.39632	0.963269
GOBP_DNA_TEMPLATED_TRANSCRIPTION_ELONGATION	0.76882	0.982404	0.55507	0.99105	0.86185	0.991883
GOBP_DOUBLE_STRAND_BREAK_REPAIR_VIA_CLASSICAL_NONHOMOLOGOUS_END_JOINING	0.77526	0.982404	0.047794	0.918011	0.55546	0.97075
GOBP_ENDOTHELIAL_CELL_CHEMOTAXIS	0.77909	0.982404	0.94637	0.999372	0.12855	0.94215
GOBP_EPITHELIAL_CELL_PROLIFERATION	0.77535	0.982404	0.56774	0.992219	0.36203	0.955179
GOBP_EPITHELIAL_CELL_PROLIFERATION_INVOLVED_IN_SALIVARY_GLAND_MORPHOGENESIS	0.77632	0.982404	0.40024	0.980393	0.4249	0.965893
GOBP_EXOCYTOSIS	0.77106	0.982404	0.60454	0.994221	0.82463	0.989671
GOBP_FOREBRAIN_REGIONALIZATION	0.77203	0.982404	0.93155	0.998875	0.97967	0.999018
GOBP_GDP_MANNOSE_METABOLIC_PROCESS	0.7684	0.982404	0.48197	0.987799	0.22921	0.942695
GOBP_GLUTATHIONE_TRANSMEMBRANE_TRANSPORT	0.7702	0.982404	0.93527	0.998929	0.050976	0.94215
GOBP_GLYCOSYL_COMPOUND_METABOLIC_PROCESS	0.76786	0.982404	0.83621	0.996644	0.3441	0.949782
GOBP_HEPARAN_SULFATE_PROTEOGLYCAN_BIOSYNTHETIC_PROCESS	0.78057	0.982404	0.52961	0.99061	0.81718	0.989671
GOBP_HIPPOCAMPAL_NEURON_APOPTOTIC_PROCESS	0.78056	0.982404	0.17621	0.966794	0.86325	0.991887
GOBP_HISTONE_H3_K36_METHYLATION	0.77269	0.982404	0.8397	0.996644	0.42625	0.966781
GOBP_HIS_PURKINJE_SYSTEM_DEVELOPMENT	0.77166	0.982404	0.78933	0.996644	0.25688	0.947904
GOBP_HYALURONAN_METABOLIC_PROCESS	0.77697	0.982404	0.9623	0.999786	0.74299	0.985112
GOBP_INNER_EAR_RECEPTOR_CELL_DEVELOPMENT	0.77203	0.982404	0.91401	0.997416	0.60527	0.974406
GOBP_INOSITOL_LIPID_MEDIATED_SIGNALING	0.76804	0.982404	0.67212	0.996644	0.059898	0.94215
GOBP_INTERLEUKIN_17_PRODUCTION	0.77311	0.982404	0.97878	0.999979	0.65103	0.975802
GOBP_INTRACELLULAR_AMINO_ACID_HOMEOSTASIS	0.76927	0.982404	0.59643	0.994221	0.57607	0.97075
GOBP_INTRACELLULAR_MONOATOMIC_ION_HOMEOSTASIS	0.78103	0.982404	0.95765	0.999786	0.055776	0.94215
GOBP_INTRINSIC_APOPTOTIC_SIGNALING_PATHWAY_BY_P53_CLASS_MEDIATOR	0.77964	0.982404	0.53125	0.99061	0.97566	0.999018
GOBP_IODIDE_TRANSPORT	0.76883	0.982404	0.99222	0.999979	0.074696	0.94215
GOBP_IRON_SULFUR_CLUSTER_ASSEMBLY	0.76802	0.982404	0.86303	0.997333	0.32361	0.949782
GOBP_METENCEPHALON_DEVELOPMENT	0.77783	0.982404	0.84292	0.996644	0.52387	0.970634
GOBP_MICROTUBULE_POLYMERIZATION_OR_DEPOLYMERIZATION	0.77069	0.982404	0.82821	0.996644	0.7165	0.982487
GOBP_MIDDLE_EAR_MORPHOGENESIS	0.77643	0.982404	0.51569	0.99061	0.77781	0.985909
GOBP_MRNA_5_SPLICE_SITE_RECOGNITION	0.77945	0.982404	0.72255	0.996644	0.020687	0.94215
GOBP_MULTICELLULAR_ORGANISM_REPRODUCTION	0.78045	0.982404	0.85601	0.996644	0.98415	0.999248
GOBP_NATURAL_KILLER_CELL_ACTIVATION	0.77361	0.982404	0.5042	0.990309	0.43728	0.966913
GOBP_NEGATIVE_REGULATION_OF_ACTIN_FILAMENT_DEPOLYMERIZATION	0.78128	0.982404	0.73727	0.996644	0.76888	0.985566
GOBP_NEGATIVE_REGULATION_OF_CELL_DEATH	0.76892	0.982404	0.87713	0.997333	0.33947	0.949782
GOBP_NEGATIVE_REGULATION_OF_DELAYED_RECTIFIER_POTASSIUM_CHANNEL_ACTIVITY	0.7811	0.982404	0.45589	0.983706	0.1765	0.94215
GOBP_NEGATIVE_REGULATION_OF_ENDOPLASMIC_RETICULUM_STRESS_INDUCED_INTRINSIC_APOPTOTIC_SIGNALING_PATHWAY	0.78084	0.982404	0.37443	0.980393	0.19042	0.94215
GOBP_NEGATIVE_REGULATION_OF_EXCITATORY_POSTSYNAPTIC_POTENTIAL	0.77593	0.982404	0.57011	0.992219	0.40111	0.964341
GOBP_NEGATIVE_REGULATION_OF_GENE_EXPRESSION_EPIGENETIC	0.76865	0.982404	0.6286	0.994992	0.33731	0.949782
GOBP_NEGATIVE_REGULATION_OF_LONG_TERM_SYNAPTIC_POTENTIATION	0.76745	0.982404	0.50926	0.99061	0.30953	0.949782
GOBP_NEGATIVE_REGULATION_OF_PLASMA_MEMBRANE_BOUNDED_CELL_PROJECTION_ASSEMBLY	0.77941	0.982404	0.53388	0.99061	0.754	0.985566
GOBP_NEGATIVE_REGULATION_OF_PROTEIN_POLYUBIQUITINATION	0.77856	0.982404	0.76705	0.996644	0.93056	0.995153
GOBP_NEGATIVE_REGULATION_OF_SOMATIC_STEM_CELL_POPULATION_MAINTENANCE	0.77253	0.982404	0.46108	0.985598	0.7257	0.983533
GOBP_NEGATIVE_REGULATION_OF_STEROL_TRANSPORT	0.77756	0.982404	0.87106	0.997333	0.73661	0.984298
GOBP_NEGATIVE_REGULATION_OF_TRANSFORMING_GROWTH_FACTOR_BETA_PRODUCTION	0.77937	0.982404	0.45081	0.983706	0.8665	0.992443
GOBP_NEURAL_TUBE_PATTERNING	0.76729	0.982404	0.94696	0.999512	0.68745	0.980292
GOBP_NON_CANONICAL_WNT_SIGNALING_PATHWAY	0.78101	0.982404	0.81677	0.996644	0.40756	0.964341
GOBP_ORGANIC_ANION_TRANSPORT	0.7698	0.982404	0.70855	0.996644	0.27099	0.947904
GOBP_PEPTIDYL_LYSINE_HYDROXYLATION	0.77058	0.982404	0.33962	0.979404	0.6902	0.980547
GOBP_PERICARDIUM_MORPHOGENESIS	0.7689	0.982404	0.68053	0.996644	0.5633	0.97075
GOBP_PIGMENT_GRANULE_MATURATION	0.76852	0.982404	0.71576	0.996644	0.59467	0.973128
GOBP_POSITIVE_REGULATION_OF_AMINE_TRANSPORT	0.77259	0.982404	0.58694	0.994221	0.74018	0.985013
GOBP_POSITIVE_REGULATION_OF_APOPTOTIC_SIGNALING_PATHWAY	0.77979	0.982404	0.34673	0.979404	0.75529	0.985566
GOBP_POSITIVE_REGULATION_OF_ARP2_3_COMPLEX_MEDIATED_ACTIN_NUCLEATION	0.77879	0.982404	0.78958	0.996644	0.078945	0.94215
GOBP_POSITIVE_REGULATION_OF_BLOOD_BRAIN_BARRIER_PERMEABILITY	0.77982	0.982404	0.89927	0.997416	0.25122	0.947904
GOBP_POSITIVE_REGULATION_OF_B_CELL_DIFFERENTIATION	0.7747	0.982404	0.85306	0.996644	0.0028393	0.94215
GOBP_POSITIVE_REGULATION_OF_CHOLESTEROL_BIOSYNTHETIC_PROCESS	0.77049	0.982404	0.85184	0.996644	0.47118	0.969027
GOBP_POSITIVE_REGULATION_OF_CYTOSOLIC_CALCIUM_ION_CONCENTRATION	0.77672	0.982404	0.77703	0.996644	0.73286	0.984298
GOBP_POSITIVE_REGULATION_OF_HISTONE_MODIFICATION	0.77675	0.982404	0.80011	0.996644	0.5057	0.969027
GOBP_POSITIVE_REGULATION_OF_HORMONE_SECRETION	0.77474	0.982404	0.64131	0.996271	0.84723	0.990119
GOBP_POSITIVE_REGULATION_OF_MITOPHAGY	0.77529	0.982404	0.64783	0.996644	0.31138	0.949782
GOBP_POSITIVE_REGULATION_OF_STEM_CELL_PROLIFERATION	0.78126	0.982404	0.80769	0.996644	0.85068	0.990119
GOBP_PREVENTION_OF_POLYSPERMY	0.77897	0.982404	0.67163	0.996644	0.54774	0.97075
GOBP_PROTEIN_DNA_COMPLEX_DISASSEMBLY	0.77839	0.982404	0.86266	0.997264	0.21675	0.942695
GOBP_PROTEIN_EXIT_FROM_ENDOPLASMIC_RETICULUM	0.7763	0.982404	0.12622	0.949842	0.17262	0.94215
GOBP_PROTON_MOTIVE_FORCE_DRIVEN_ATP_SYNTHESIS	0.77454	0.982404	0.34597	0.979404	0.1285	0.94215
GOBP_PURINERGIC_NUCLEOTIDE_RECEPTOR_SIGNALING_PATHWAY	0.77612	0.982404	0.74883	0.996644	0.050897	0.94215
GOBP_PURINE_DEOXYRIBONUCLEOSIDE_MONOPHOSPHATE_CATABOLIC_PROCESS	0.76899	0.982404	0.66025	0.996644	0.20716	0.942695
GOBP_REGULATION_OF_CELL_KILLING	0.77346	0.982404	0.97412	0.999979	0.54814	0.97075
GOBP_REGULATION_OF_EXCRETION	0.77381	0.982404	0.94999	0.999786	0.0756	0.94215
GOBP_REGULATION_OF_GENE_EXPRESSION_BY_GENOMIC_IMPRINTING	0.76793	0.982404	0.92448	0.998187	0.38437	0.963269
GOBP_REGULATION_OF_GLOMERULUS_DEVELOPMENT	0.7748	0.982404	0.30611	0.975841	0.62447	0.974572
GOBP_REGULATION_OF_ICOSANOID_SECRETION	0.77123	0.982404	0.52153	0.99061	0.22744	0.942695
GOBP_REGULATION_OF_INTRINSIC_APOPTOTIC_SIGNALING_PATHWAY_IN_RESPONSE_TO_DNA_DAMAGE	0.77164	0.982404	0.49644	0.989624	0.72956	0.984146
GOBP_REGULATION_OF_KINASE_ACTIVITY	0.76963	0.982404	0.59088	0.994221	0.63076	0.974572
GOBP_REGULATION_OF_LEUKOCYTE_MEDIATED_CYTOTOXICITY	0.77024	0.982404	0.98975	0.999979	0.59738	0.973563
GOBP_REGULATION_OF_MESODERMAL_CELL_FATE_SPECIFICATION	0.77877	0.982404	0.74811	0.996644	0.51397	0.970191
GOBP_REGULATION_OF_NUCLEOTIDE_BIOSYNTHETIC_PROCESS	0.77873	0.982404	0.80931	0.996644	0.48057	0.969027
GOBP_REGULATION_OF_PEPTIDASE_ACTIVITY	0.78062	0.982404	0.70907	0.996644	0.56463	0.97075
GOBP_REGULATION_OF_PHOSPHATIDYLINOSITOL_3_KINASE_SIGNALING	0.78042	0.982404	0.25486	0.969081	0.34017	0.949782
GOBP_REGULATION_OF_PROTEIN_K63_LINKED_UBIQUITINATION	0.76763	0.982404	0.91509	0.997416	0.94539	0.995788
GOBP_REGULATION_OF_PROTEIN_NEDDYLATION	0.77375	0.982404	0.7589	0.996644	0.48998	0.969027
GOBP_REGULATION_OF_TRANSFERASE_ACTIVITY	0.77526	0.982404	0.55615	0.99105	0.72006	0.982487
GOBP_RESPONSE_TO_FRUCTOSE	0.77003	0.982404	0.56734	0.992219	0.37222	0.956148
GOBP_SPINDLE_MIDZONE_ASSEMBLY	0.77211	0.982404	0.87579	0.997333	0.57427	0.97075
GOBP_SPONTANEOUS_SYNAPTIC_TRANSMISSION	0.78048	0.982404	0.81684	0.996644	0.70255	0.980566
GOBP_STRESS_RESPONSE_TO_METAL_ION	0.77376	0.982404	0.54932	0.99105	0.98402	0.999248
GOBP_SUCCINYL_COA_METABOLIC_PROCESS	0.77095	0.982404	0.98915	0.999979	0.38527	0.963269
GOBP_TONGUE_DEVELOPMENT	0.77843	0.982404	0.9537	0.999786	0.52924	0.970634
GOBP_TOXIN_METABOLIC_PROCESS	0.77111	0.982404	0.99763	0.999979	0.48665	0.969027
GOBP_TUMOR_NECROSIS_FACTOR_MEDIATED_SIGNALING_PATHWAY	0.76795	0.982404	0.80919	0.996644	0.10646	0.94215
GOBP_T_HELPER_1_CELL_DIFFERENTIATION	0.77841	0.982404	0.56593	0.992219	0.4958	0.969027
GOBP_VENTRICULAR_CARDIAC_MUSCLE_TISSUE_DEVELOPMENT	0.77609	0.982404	0.7794	0.996644	0.55883	0.97075
GOBP_VESICLE_DOCKING_INVOLVED_IN_EXOCYTOSIS	0.77222	0.982404	0.26667	0.97282	0.85406	0.990852
GOBP_WATER_SOLUBLE_VITAMIN_BIOSYNTHETIC_PROCESS	0.78117	0.982404	0.61726	0.994221	0.91244	0.994571
GOBP_XENOBIOTIC_TRANSMEMBRANE_TRANSPORT	0.76783	0.982404	0.11875	0.949842	0.98896	0.999562
GOCC_CHECKPOINT_CLAMP_COMPLEX	0.77473	0.982404	0.80754	0.996644	0.39684	0.963269
GOCC_CLATHRIN_COATED_ENDOCYTIC_VESICLE_MEMBRANE	0.77158	0.982404	0.69087	0.996644	0.91766	0.994628
GOCC_DENSE_CORE_GRANULE_MEMBRANE	0.76813	0.982404	0.67119	0.996644	0.39202	0.963269
GOCC_EUKARYOTIC_TRANSLATION_INITIATION_FACTOR_2B_COMPLEX	0.77179	0.982404	0.24988	0.969081	0.3343	0.949782
GOCC_FICOLIN_1_RICH_GRANULE_LUMEN	0.77047	0.982404	0.46913	0.986698	0.39424	0.963269
GOCC_MCRD_MEDIATED_MRNA_STABILITY_COMPLEX	0.77109	0.982404	0.65398	0.996644	0.8408	0.989982
GOCC_PHAGOLYSOSOME	0.7685	0.982404	0.89874	0.997416	0.066173	0.94215
GOCC_PHOTORECEPTOR_OUTER_SEGMENT_MEMBRANE	0.78106	0.982404	0.8094	0.996644	0.38275	0.962387
GOCC_PLATELET_DENSE_GRANULE_MEMBRANE	0.77508	0.982404	0.55212	0.99105	0.47671	0.969027
GOCC_TIM23_MITOCHONDRIAL_IMPORT_INNER_MEMBRANE_TRANSLOCASE_COMPLEX	0.77777	0.982404	0.23907	0.969081	0.39937	0.963657
GOMF_3_5_CYCLIC_GMP_PHOSPHODIESTERASE_ACTIVITY	0.78097	0.982404	0.6478	0.996644	0.34493	0.949782
GOMF_ACETYLCHOLINE_BINDING	0.76941	0.982404	0.26287	0.97112	0.87291	0.992485
GOMF_ALPHA_N_ACETYLGALACTOSAMINIDE_ALPHA_2_6_SIALYLTRANSFERASE_ACTIVITY	0.77025	0.982404	0.92589	0.998187	0.10605	0.94215
GOMF_AMINOACYLTRANSFERASE_ACTIVITY	0.77662	0.982404	0.77728	0.996644	0.32047	0.949782
GOMF_CALCIUM_CHANNEL_INHIBITOR_ACTIVITY	0.77177	0.982404	0.6995	0.996644	0.93107	0.995153
GOMF_CYTOKINE_RECEPTOR_ACTIVITY	0.77937	0.982404	0.85432	0.996644	0.10428	0.94215
GOMF_DNA_TOPOISOMERASE_ACTIVITY	0.77564	0.982404	0.70435	0.996644	0.25643	0.947904
GOMF_E_BOX_BINDING	0.77297	0.982404	0.57987	0.994021	0.88868	0.993519
GOMF_GROWTH_FACTOR_RECEPTOR_BINDING	0.76892	0.982404	0.82684	0.996644	0.27573	0.947904
GOMF_GTP_DEPENDENT_PROTEIN_BINDING	0.77909	0.982404	0.50844	0.99061	0.037102	0.94215
GOMF_INTRAMOLECULAR_TRANSFERASE_ACTIVITY_PHOSPHOTRANSFERASES	0.77934	0.982404	0.31881	0.975841	0.50732	0.969406
GOMF_K63_LINKED_POLYUBIQUITIN_MODIFICATION_DEPENDENT_PROTEIN_BINDING	0.78098	0.982404	0.65486	0.996644	0.30001	0.949782
GOMF_L_LEUCINE_TRANSMEMBRANE_TRANSPORTER_ACTIVITY	0.7704	0.982404	0.41598	0.980393	0.12545	0.94215
GOMF_MALATE_DEHYDROGENASE_ACTIVITY	0.77119	0.982404	0.79686	0.996644	0.33003	0.949782
GOMF_MRNA_5_UTR_BINDING	0.78123	0.982404	0.51432	0.99061	0.96426	0.99725
GOMF_NEUROPEPTIDE_RECEPTOR_ACTIVITY	0.77043	0.982404	0.63055	0.994992	0.72912	0.984146
GOMF_OXIDOREDUCTASE_ACTIVITY_ACTING_ON_THE_ALDEHYDE_OR_OXO_GROUP_OF_DONORS_NAD_OR_NADP_AS_ACCEPTOR	0.77029	0.982404	0.97093	0.999979	0.66124	0.977205
GOMF_PROTEIN_SERINE_THREONINE_PHOSPHATASE_ACTIVITY	0.77244	0.982404	0.6751	0.996644	0.10718	0.94215
GOMF_PROTON_TRANSPORTING_ATP_SYNTHASE_ACTIVITY_ROTATIONAL_MECHANISM	0.77904	0.982404	0.25036	0.969081	0.065686	0.94215
GOMF_PYRIMIDINE_NUCLEOSIDE_TRANSMEMBRANE_TRANSPORTER_ACTIVITY	0.77787	0.982404	0.37503	0.980393	0.85865	0.991602
GOMF_UBIQUINONE_BINDING	0.76835	0.982404	0.98281	0.999979	0.042509	0.94215
GOMF_VOLTAGE_GATED_MONOATOMIC_ANION_CHANNEL_ACTIVITY	0.77468	0.982404	0.66332	0.996644	0.46066	0.969027
GRAHAM_CML_DIVIDING_VS_NORMAL_QUIESCENT_UP	0.78015	0.982404	0.47395	0.987799	0.77602	0.985909
GUENTHER_GROWTH_SPHERICAL_VS_ADHERENT_UP	0.77984	0.982404	0.73769	0.996644	0.53222	0.970634
HEDVAT_ELF4_TARGETS_UP	0.77505	0.982404	0.19928	0.966794	0.24927	0.947904
HELLER_HDAC_TARGETS_DN	0.7693	0.982404	0.77671	0.996644	0.2049	0.942695
HOLLEMAN_DAUNORUBICIN_B_ALL_DN	0.77937	0.982404	0.4262	0.981414	0.33915	0.949782
HUANG_GATA2_TARGETS_DN	0.76908	0.982404	0.7207	0.996644	0.3061	0.949782
ITO_PTTG1_TARGETS_DN	0.76811	0.982404	0.58137	0.994069	0.2917	0.947904
JECHLINGER_EPITHELIAL_TO_MESENCHYMAL_TRANSITION_DN	0.7796	0.982404	0.66743	0.996644	0.82487	0.989671
KEGG_ALPHA_LINOLENIC_ACID_METABOLISM	0.77267	0.982404	0.52732	0.99061	0.14947	0.94215
KEGG_NON_HOMOLOGOUS_END_JOINING	0.77011	0.982404	0.35482	0.980393	0.97864	0.999018
KEGG_PYRIMIDINE_METABOLISM	0.7802	0.982404	0.9901	0.999979	0.75338	0.985566
KENNY_CTNNB1_TARGETS_DN	0.7797	0.982404	0.75572	0.996644	0.68903	0.980547
KIM_LIVER_CANCER_POOR_SURVIVAL_DN	0.776	0.982404	0.591	0.994221	0.82693	0.989671
LASTOWSKA_COAMPLIFIED_WITH_MYCN	0.77263	0.982404	0.40212	0.980393	0.14234	0.94215
LIU_SOX4_TARGETS_UP	0.77279	0.982404	0.43712	0.983411	0.90176	0.993519
LI_AMPLIFIED_IN_LUNG_CANCER	0.77976	0.982404	0.33446	0.9774	0.50667	0.969222
LI_WILMS_TUMOR_VS_FETAL_KIDNEY_1_UP	0.77496	0.982404	0.8793	0.997333	0.85067	0.990119
MATZUK_SPERMATOCYTE	0.77989	0.982404	0.54272	0.990656	0.69243	0.980566
NELSON_RESPONSE_TO_ANDROGEN_DN	0.7717	0.982404	0.71542	0.996644	0.77405	0.985787
NELSON_RESPONSE_TO_ANDROGEN_UP	0.78041	0.982404	0.094315	0.946312	0.51663	0.970333
NIKOLSKY_BREAST_CANCER_1Q32_AMPLICON	0.77773	0.982404	0.68267	0.996644	0.087414	0.94215
NIKOLSKY_BREAST_CANCER_5P15_AMPLICON	0.77939	0.982404	0.80818	0.996644	0.054242	0.94215
PEDERSEN_METASTASIS_BY_ERBB2_ISOFORM_1	0.77953	0.982404	0.88149	0.997333	0.79405	0.987332
PETRETTO_BLOOD_PRESSURE_DN	0.77657	0.982404	0.82565	0.996644	0.34695	0.949782
PID_AMB2_NEUTROPHILS_PATHWAY	0.77711	0.982404	0.78079	0.996644	0.20921	0.942695
PID_FGF_PATHWAY	0.77391	0.982404	0.83148	0.996644	0.53732	0.970634
PID_ILK_PATHWAY	0.78014	0.982404	0.5146	0.99061	0.44507	0.967983
PID_WNT_CANONICAL_PATHWAY	0.76971	0.982404	0.51865	0.99061	0.065322	0.94215
PURBEY_TARGETS_OF_CTBP1_AND_SATB1_UP	0.77924	0.982404	0.13815	0.954588	0.42024	0.965855
REACTOME_ACTIVATION_OF_SMO	0.776	0.982404	0.98164	0.999979	0.30555	0.949782
REACTOME_APC_CDC20_MEDIATED_DEGRADATION_OF_NEK2A	0.76809	0.982404	0.44071	0.983411	0.68326	0.979168
REACTOME_CLEC7A_DECTIN_1_SIGNALING	0.77745	0.982404	0.76388	0.996644	0.30889	0.949782
REACTOME_DEFECTIVE_CFTR_CAUSES_CYSTIC_FIBROSIS	0.78021	0.982404	0.72881	0.996644	0.019057	0.94215
REACTOME_DIGESTION	0.77392	0.982404	0.82221	0.996644	0.087483	0.94215
REACTOME_E2F_ENABLED_INHIBITION_OF_PRE_REPLICATION_COMPLEX_FORMATION	0.77295	0.982404	0.89319	0.997416	0.81717	0.989671
REACTOME_FATTY_ACID_METABOLISM	0.77339	0.982404	0.10755	0.946312	0.61588	0.974406
REACTOME_FORMATION_OF_TC_NER_PRE_INCISION_COMPLEX	0.78058	0.982404	0.67715	0.996644	0.54595	0.970634
REACTOME_LEUKOTRIENE_RECEPTORS	0.77323	0.982404	0.23519	0.969081	0.80623	0.988416
REACTOME_NECTIN_NECL_TRANS_HETERODIMERIZATION	0.78024	0.982404	0.83282	0.996644	0.89407	0.993519
REACTOME_NUCLEOTIDE_BIOSYNTHESIS	0.77427	0.982404	0.47553	0.987799	0.35315	0.953395
REACTOME_PHOSPHORYLATION_OF_THE_APC_C	0.76884	0.982404	0.32208	0.975841	0.59176	0.972108
REACTOME_PROTON_COUPLED_MONOCARBOXYLATE_TRANSPORT	0.78061	0.982404	0.75111	0.996644	0.6506	0.97571
REACTOME_PYRUVATE_METABOLISM	0.77017	0.982404	0.83699	0.996644	0.22731	0.942695
REACTOME_RECYCLING_PATHWAY_OF_L1	0.77068	0.982404	0.96353	0.999786	0.97167	0.99805
REACTOME_REGULATION_OF_GENE_EXPRESSION_IN_EARLY_PANCREATIC_PRECURSOR_CELLS	0.77426	0.982404	0.41279	0.980393	0.79781	0.987332
REACTOME_RHO_GTPASES_ACTIVATE_FORMINS	0.78114	0.982404	0.93939	0.999087	0.32941	0.949782
REACTOME_RRNA_MODIFICATION_IN_THE_NUCLEUS_AND_CYTOSOL	0.77177	0.982404	0.71184	0.996644	0.12132	0.94215
REACTOME_SENSORY_PERCEPTION_OF_SALTY_TASTE	0.77524	0.982404	0.76761	0.996644	0.4131	0.964906
REACTOME_SIGNALING_BY_CSF1_M_CSF_IN_MYELOID_CELLS	0.77785	0.982404	0.85385	0.996644	0.77945	0.985909
REACTOME_SIGNALING_BY_FGFR1	0.7688	0.982404	0.66334	0.996644	0.74315	0.985112
REACTOME_SIGNALING_BY_NTRK3_TRKC	0.7767	0.982404	0.79337	0.996644	0.66003	0.977094
REACTOME_SWITCHING_OF_ORIGINS_TO_A_POST_REPLICATIVE_STATE	0.77066	0.982404	0.5105	0.99061	0.35743	0.954119
REACTOME_THE_ROLE_OF_GTSE1_IN_G2_M_PROGRESSION_AFTER_G2_CHECKPOINT	0.77442	0.982404	0.92981	0.998624	0.25447	0.947904
REACTOME_TNFR1_INDUCED_PROAPOPTOTIC_SIGNALING	0.77784	0.982404	0.841	0.996644	0.17632	0.94215
REACTOME_TRANSLATION_OF_SARS_COV_1_STRUCTURAL_PROTEINS	0.77303	0.982404	0.57398	0.99297	0.67034	0.977553
REACTOME_TRANSPORT_OF_INORGANIC_CATIONS_ANIONS_AND_AMINO_ACIDS_OLIGOPEPTIDES	0.77856	0.982404	0.79882	0.996644	0.58082	0.97075
REACTOME_UNWINDING_OF_DNA	0.77982	0.982404	0.97947	0.999979	0.85467	0.990852
REACTOME_VISUAL_PHOTOTRANSDUCTION	0.77502	0.982404	0.54139	0.99061	0.11923	0.94215
RODRIGUES_THYROID_CARCINOMA_POORLY_DIFFERENTIATED_UP	0.77296	0.982404	0.78348	0.996644	0.92384	0.995032
RODWELL_AGING_KIDNEY_NO_BLOOD_UP	0.77834	0.982404	0.7581	0.996644	0.89515	0.993519
SA_CASPASE_CASCADE	0.78126	0.982404	0.84494	0.996644	0.98163	0.999248
SIG_PIP3_SIGNALING_IN_B_LYMPHOCYTES	0.77211	0.982404	0.83532	0.996644	0.086383	0.94215
SMID_BREAST_CANCER_RELAPSE_IN_LUNG_DN	0.78129	0.982404	0.36278	0.980393	0.39548	0.963269
STAMBOLSKY_TARGETS_OF_MUTATED_TP53_UP	0.77321	0.982404	0.26481	0.971961	0.69683	0.980566
TORCHIA_TARGETS_OF_EWSR1_FLI1_FUSION_DN	0.78121	0.982404	0.23628	0.969081	0.20647	0.942695
TURASHVILI_BREAST_LOBULAR_CARCINOMA_VS_LOBULAR_NORMAL_UP	0.77556	0.982404	0.77299	0.996644	0.85542	0.990852
URS_ADIPOCYTE_DIFFERENTIATION_UP	0.77245	0.982404	0.8087	0.996644	0.27257	0.947904
WP_ALSTROM_SYNDROME	0.77315	0.982404	0.81628	0.996644	0.76869	0.985566
WP_GABA_RECEPTOR_SIGNALING	0.76928	0.982404	0.2698	0.97282	0.70511	0.980566
WP_IL10_ANTIINFLAMMATORY_SIGNALING_PATHWAY	0.76906	0.982404	0.51103	0.99061	0.037168	0.94215
WP_NEPHROGENESIS	0.76783	0.982404	0.75583	0.996644	0.47355	0.969027
WP_NODLIKE_RECEPTOR_NLR_SIGNALING_PATHWAY	0.77977	0.982404	0.41263	0.980393	0.66838	0.977553
WP_OXYSTEROLS_DERIVED_FROM_CHOLESTEROL	0.77988	0.982404	0.42088	0.980393	0.17986	0.94215
WP_REGULATION_OF_SISTER_CHROMATID_SEPARATION_AT_THE_METAPHASEANAPHASE_TRANSITION	0.76835	0.982404	0.65034	0.996644	0.70156	0.980566
WP_ROLES_OF_CERAMIDES_IN_DEVELOPMENT_OF_INSULIN_RESISTANCE	0.77155	0.982404	0.61398	0.994221	0.48359	0.969027
WP_SPHINGOLIPID_PATHWAY	0.77675	0.982404	0.70409	0.996644	0.75695	0.985566
WP_TARGET_OF_RAPAMYCIN_SIGNALING	0.77443	0.982404	0.82671	0.996644	0.77119	0.985787
WP_TRANSCRIPTIONAL_ACTIVATION_BY_NRF2_IN_RESPONSE_TO_PHYTOCHEMICALS	0.77709	0.982404	0.78958	0.996644	0.039105	0.94215
WP_TYROBP_CAUSAL_NETWORK_IN_MICROGLIA	0.77024	0.982404	0.071827	0.94418	0.57385	0.97075
YEMELYANOV_GR_TARGETS_DN	0.77083	0.982404	0.82044	0.996644	0.35733	0.954119
YIH_RESPONSE_TO_ARSENITE_C5	0.77902	0.982404	0.55117	0.99105	0.4561	0.968676
ZHAN_MULTIPLE_MYELOMA_MF_UP	0.77931	0.982404	0.43888	0.983411	0.12886	0.94215
SENESE_HDAC2_TARGETS_UP	0.78143	0.982508	0.77382	0.996644	0.41845	0.965855
GOBP_REGULATION_OF_ACTIN_FILAMENT_BUNDLE_ASSEMBLY	0.78159	0.982589	0.26804	0.97282	0.66916	0.977553
GOMF_STEROID_DEHYDROGENASE_ACTIVITY_ACTING_ON_THE_CH_OH_GROUP_OF_DONORS_NAD_OR_NADP_AS_ACCEPTOR	0.78161	0.982589	0.75697	0.996644	0.093241	0.94215
GOBP_HISTONE_H3_K4_DEMETHYLATION	0.78182	0.982647	0.97011	0.999979	0.74166	0.985112
GOBP_PROTEIN_TETRAMERIZATION	0.78183	0.982647	0.38722	0.980393	0.72671	0.983563
REACTOME_A_TETRASACCHARIDE_LINKER_SEQUENCE_IS_REQUIRED_FOR_GAG_SYNTHESIS	0.78176	0.982647	0.57884	0.993937	0.091066	0.94215
GOCC_RNA_POLYMERASE_II_HOLOENZYME	0.78212	0.982939	0.59426	0.994221	0.94305	0.995769
GOBP_TRANSLOCATION_OF_MOLECULES_INTO_HOST	0.7823	0.983093	0.51133	0.99061	0.22715	0.942695
GOMF_17_BETA_HYDROXYSTEROID_DEHYDROGENASE_NADPLUS_ACTIVITY	0.78251	0.983139	0.40211	0.980393	0.20502	0.942695
PIEPOLI_LGI1_TARGETS_UP	0.78242	0.983139	0.71735	0.996644	0.45755	0.968676
WP_JOUBERT_SYNDROME	0.7825	0.983139	0.77879	0.996644	0.54386	0.970634
PID_P38_MK2_PATHWAY	0.78267	0.983267	0.8313	0.996644	0.99477	0.999809
GOBP_SA_NODE_CELL_TO_ATRIAL_CARDIAC_MUSCLE_CELL_COMMUNICATION	0.78278	0.983333	0.83879	0.996644	0.71434	0.982487
GOBP_PHOSPHATIDIC_ACID_METABOLIC_PROCESS	0.78291	0.983423	0.90153	0.997416	0.07539	0.94215
GOBP_RESPONSE_TO_HYPEROXIA	0.78309	0.983529	0.79488	0.996644	0.72741	0.983563
GOCC_WASH_COMPLEX	0.78311	0.983529	0.88908	0.997416	0.49179	0.969027
GOBP_REGULATION_OF_MYELOID_LEUKOCYTE_MEDIATED_IMMUNITY	0.7832	0.98357	0.76349	0.996644	0.33687	0.949782
GOBP_BUNDLE_OF_HIS_CELL_TO_PURKINJE_MYOCYTE_COMMUNICATION	0.78426	0.983666	0.6512	0.996644	0.13962	0.94215
GOBP_CELLULAR_RESPONSE_TO_EXTERNAL_STIMULUS	0.78395	0.983666	0.37469	0.980393	0.51828	0.970333
GOBP_CELL_CELL_RECOGNITION	0.7842	0.983666	0.1606	0.964845	0.7462	0.985213
GOBP_CLUSTERING_OF_VOLTAGE_GATED_SODIUM_CHANNELS	0.784	0.983666	0.89931	0.997416	0.57404	0.97075
GOBP_EPITHELIAL_CELL_DIFFERENTIATION_INVOLVED_IN_PROSTATE_GLAND_DEVELOPMENT	0.78421	0.983666	0.37169	0.980393	0.28826	0.947904
GOBP_PARKIN_MEDIATED_STIMULATION_OF_MITOPHAGY_IN_RESPONSE_TO_MITOCHONDRIAL_DEPOLARIZATION	0.78361	0.983666	0.72218	0.996644	0.65071	0.97571
GOBP_POSITIVE_REGULATION_OF_AUTOPHAGY_OF_MITOCHONDRION	0.78426	0.983666	0.52619	0.99061	0.81532	0.989576
GOBP_POSITIVE_REGULATION_OF_PHOSPHOLIPASE_ACTIVITY	0.78362	0.983666	0.91859	0.997416	0.69054	0.980547
GOBP_REGULATION_OF_CYTOPLASMIC_TRANSLATIONAL_INITIATION	0.78419	0.983666	0.49536	0.989624	0.7536	0.985566
GOBP_REGULATION_OF_HISTONE_DEACETYLASE_ACTIVITY	0.7838	0.983666	0.72685	0.996644	0.1692	0.94215
GOBP_REGULATION_OF_MEMBRANE_INVAGINATION	0.78421	0.983666	0.68242	0.996644	0.8338	0.989864
GOBP_REGULATION_OF_PROTEIN_TARGETING	0.78386	0.983666	0.7824	0.996644	0.32151	0.949782
GOCC_FHF_COMPLEX	0.78384	0.983666	0.58218	0.994069	0.90474	0.993519
GOMF_NUCLEAR_RECEPTOR_COACTIVATOR_ACTIVITY	0.7836	0.983666	0.95007	0.999786	0.077315	0.94215
GOMF_PEPTIDE_RECEPTOR_ACTIVITY	0.78367	0.983666	0.38816	0.980393	0.214	0.942695
LIU_IL13_MEMORY_MODEL_UP	0.7838	0.983666	0.81322	0.996644	0.89675	0.993519
LI_WILMS_TUMOR_VS_FETAL_KIDNEY_1_DN	0.78347	0.983666	0.79453	0.996644	0.91654	0.994571
GOMF_STEROID_HYDROXYLASE_ACTIVITY	0.78436	0.983719	0.66901	0.996644	0.31359	0.949782
KEGG_PARKINSONS_DISEASE	0.78443	0.983734	0.4313	0.982274	0.12514	0.94215
JOHANSSON_BRAIN_CANCER_EARLY_VS_LATE_DN	0.7846	0.983875	0.66289	0.996644	0.050548	0.94215
GOBP_MYELOID_PROGENITOR_CELL_DIFFERENTIATION	0.78525	0.983908	0.80719	0.996644	0.29284	0.947904
GOBP_NADPH_REGENERATION	0.78548	0.983908	0.85461	0.996644	0.91961	0.994913
GOBP_NEGATIVE_REGULATION_OF_MEMBRANE_PROTEIN_ECTODOMAIN_PROTEOLYSIS	0.78541	0.983908	0.75474	0.996644	0.45344	0.968676
GOBP_REGULATION_OF_DNA_DUPLEX_UNWINDING	0.78553	0.983908	0.40272	0.980393	0.79982	0.987332
GOBP_REGULATION_OF_PINOCYTOSIS	0.78479	0.983908	0.57914	0.993937	0.0039937	0.94215
GOBP_REPRODUCTIVE_SYSTEM_DEVELOPMENT	0.78523	0.983908	0.58828	0.994221	0.19097	0.94215
GOBP_SENSORY_PERCEPTION_OF_SOUR_TASTE	0.78473	0.983908	0.70981	0.996644	0.80527	0.98808
GOCC_PROTEIN_KINASE_COMPLEX	0.78527	0.983908	0.91507	0.997416	0.76524	0.985566
GOMF_OLFACTORY_RECEPTOR_ACTIVITY	0.7854	0.983908	0.6525	0.996644	0.83965	0.989982
INGRAM_SHH_TARGETS_DN	0.78561	0.983908	0.72132	0.996644	0.036003	0.94215
LEE_EARLY_T_LYMPHOCYTE_DN	0.78523	0.983908	0.9128	0.997416	0.12221	0.94215
LINDVALL_IMMORTALIZED_BY_TERT_UP	0.78498	0.983908	0.7843	0.996644	0.18961	0.94215
NABA_BASEMENT_MEMBRANES	0.78541	0.983908	0.60434	0.994221	0.94999	0.996092
NAKAYAMA_SOFT_TISSUE_TUMORS_PCA2_UP	0.78557	0.983908	0.70321	0.996644	0.35806	0.954361
PID_ER_NONGENOMIC_PATHWAY	0.78538	0.983908	0.75742	0.996644	0.55769	0.97075
REACTOME_CITRIC_ACID_CYCLE_TCA_CYCLE	0.78482	0.983908	0.91382	0.997416	0.6082	0.974406
VANDESLUIS_COMMD1_TARGETS_GROUP_2_UP	0.78543	0.983908	0.72349	0.996644	0.50549	0.969027
GOBP_DNA_INTEGRITY_CHECKPOINT_SIGNALING	0.78581	0.984016	0.73548	0.996644	0.82569	0.989671
GOBP_MYOBLAST_PROLIFERATION	0.78582	0.984016	0.73159	0.996644	0.5643	0.97075
GOMF_LAMININ_1_BINDING	0.78587	0.984016	0.62221	0.994221	0.51527	0.970191
GOCC_MRNA_EDITING_COMPLEX	0.78612	0.984256	0.74072	0.996644	0.93185	0.995153
BUCKANOVICH_T_LYMPHOCYTE_HOMING_ON_TUMOR_DN	0.78648	0.984387	0.35708	0.980393	0.029307	0.94215
BURTON_ADIPOGENESIS_PEAK_AT_8HR	0.78663	0.984387	0.69521	0.996644	0.058439	0.94215
GOBP_PEPTIDYL_L_CYSTEINE_S_PALMITOYLATION	0.78663	0.984387	0.93664	0.999087	0.73627	0.984298
GOBP_POSITIVE_REGULATION_OF_RYANODINE_SENSITIVE_CALCIUM_RELEASE_CHANNEL_ACTIVITY	0.78654	0.984387	0.75973	0.996644	0.3307	0.949782
GOBP_REGULATION_OF_CYTOSOLIC_CALCIUM_ION_CONCENTRATION	0.7863	0.984387	0.69184	0.996644	0.32741	0.949782
KIM_MYCL1_AMPLIFICATION_TARGETS_DN	0.78645	0.984387	0.51824	0.99061	0.83789	0.989982
PLASARI_NFIC_TARGETS_BASAL_DN	0.78647	0.984387	0.38392	0.980393	0.54623	0.970675
BIOCARTA_BCELLSURVIVAL_PATHWAY	0.78675	0.984465	0.959	0.999786	0.4639	0.969027
BIOCARTA_FXR_PATHWAY	0.78725	0.984524	0.98357	0.999979	0.91414	0.994571
GOBP_APOPTOTIC_DNA_FRAGMENTATION	0.78755	0.984524	0.71731	0.996644	0.77318	0.985787
GOBP_FAT_SOLUBLE_VITAMIN_METABOLIC_PROCESS	0.78717	0.984524	0.53088	0.99061	0.040177	0.94215
GOBP_POSITIVE_REGULATION_OF_CELL_CELL_ADHESION_MEDIATED_BY_CADHERIN	0.78702	0.984524	0.91685	0.997416	0.49301	0.969027
GOBP_REGULATION_OF_NUCLEOTIDE_BINDING_OLIGOMERIZATION_DOMAIN_CONTAINING_2_SIGNALING_PATHWAY	0.78738	0.984524	0.45922	0.98487	0.24911	0.947621
GOBP_RESPIRATORY_CHAIN_COMPLEX_III_ASSEMBLY	0.78747	0.984524	0.95908	0.999786	0.75317	0.985566
GOBP_SELF_PROTEOLYSIS	0.78753	0.984524	0.56411	0.992219	0.24273	0.943724
GOMF_CYTOCHROME_B5_REDUCTASE_ACTIVITY_ACTING_ON_NAD_P_H	0.78711	0.984524	0.76869	0.996644	0.7138	0.982487
GOMF_DYNEIN_HEAVY_CHAIN_BINDING	0.78721	0.984524	0.92634	0.998187	0.36847	0.956071
MARZEC_IL2_SIGNALING_UP	0.78718	0.984524	0.90741	0.997416	0.66529	0.977553
REACTOME_LRR_FLII_INTERACTING_PROTEIN_1_LRRFIP1_ACTIVATES_TYPE_I_IFN_PRODUCTION	0.78729	0.984524	0.80214	0.996644	0.37049	0.956148
VANHARANTA_UTERINE_FIBROID_WITH_7Q_DELETION_UP	0.78714	0.984524	0.89256	0.997416	0.35656	0.954
ZHOU_CELL_CYCLE_GENES_IN_IR_RESPONSE_24HR	0.78752	0.984524	0.77967	0.996644	0.17872	0.94215
COLLIS_PRKDC_REGULATORS	0.78914	0.984548	0.51942	0.99061	0.77065	0.985787
GOBP_AXO_DENDRITIC_PROTEIN_TRANSPORT	0.78876	0.984548	0.60035	0.994221	0.54845	0.97075
GOBP_ELECTRON_TRANSPORT_CHAIN	0.78886	0.984548	0.76562	0.996644	0.20037	0.94215
GOBP_LYMPHOID_PROGENITOR_CELL_DIFFERENTIATION	0.78852	0.984548	0.083063	0.94418	0.82211	0.989671
GOBP_PEPTIDYL_ARGININE_MODIFICATION	0.78765	0.984548	0.58335	0.994069	0.19432	0.94215
GOBP_PHOTORECEPTOR_CELL_DEVELOPMENT	0.789	0.984548	0.82579	0.996644	0.127	0.94215
GOBP_POSITIVE_REGULATION_OF_CHROMOSOME_SEPARATION	0.78823	0.984548	0.78804	0.996644	0.85806	0.991602
GOBP_POSITIVE_REGULATION_OF_MAST_CELL_ACTIVATION_INVOLVED_IN_IMMUNE_RESPONSE	0.78827	0.984548	0.85345	0.996644	0.35276	0.953331
GOBP_POSITIVE_REGULATION_OF_TRANSCRIPTION_FROM_RNA_POLYMERASE_II_PROMOTER_IN_RESPONSE_TO_HYPOXIA	0.7893	0.984548	0.89572	0.997416	0.59668	0.973563
GOBP_REGULATION_OF_BONE_MINERALIZATION_INVOLVED_IN_BONE_MATURATION	0.78859	0.984548	0.64954	0.996644	0.85625	0.990926
GOBP_REGULATION_OF_INFLAMMATORY_RESPONSE_TO_ANTIGENIC_STIMULUS	0.78831	0.984548	0.75582	0.996644	0.90981	0.994253
GOBP_REGULATION_OF_LEUKOCYTE_CHEMOTAXIS	0.78907	0.984548	0.5816	0.994069	0.64987	0.97571
GOBP_REGULATION_OF_RHO_PROTEIN_SIGNAL_TRANSDUCTION	0.78864	0.984548	0.49223	0.989497	0.99155	0.999562
GOBP_SENSORY_PERCEPTION_OF_SMELL	0.78798	0.984548	0.78871	0.996644	0.79186	0.987332
GOBP_SYNAPTIC_VESICLE_DOCKING	0.78855	0.984548	0.71874	0.996644	0.50241	0.969027
GOBP_URETERIC_BUD_ELONGATION	0.78881	0.984548	0.73211	0.996644	0.99894	0.999876
GOCC_RNA_POLYMERASE_I_COMPLEX	0.7879	0.984548	0.63203	0.994992	0.9463	0.995788
GOCC_STEREOCILIUM_BUNDLE	0.78918	0.984548	0.58077	0.994069	0.66543	0.977553
GOMF_HISTONE_H3K27_METHYLTRANSFERASE_ACTIVITY	0.78794	0.984548	0.87434	0.997333	0.49344	0.969027
GOMF_STAT_FAMILY_PROTEIN_BINDING	0.7894	0.984548	0.59475	0.994221	0.47692	0.969027
GOMF_UBIQUITIN_LIKE_PROTEIN_BINDING	0.78928	0.984548	0.87095	0.997333	0.24693	0.947486
HUANG_DASATINIB_SENSITIVITY_UP	0.78896	0.984548	0.715	0.996644	0.60687	0.974406
KEGG_THYROID_CANCER	0.78947	0.984548	0.77155	0.996644	0.32057	0.949782
KEGG_VALINE_LEUCINE_AND_ISOLEUCINE_BIOSYNTHESIS	0.78835	0.984548	0.61585	0.994221	0.59751	0.973563
LI_WILMS_TUMOR_VS_FETAL_KIDNEY_2_DN	0.78859	0.984548	0.87702	0.997333	0.074229	0.94215
MATZUK_FERTILIZATION	0.78948	0.984548	0.54513	0.99088	0.92306	0.995032
PETRETTO_LEFT_VENTRICLE_MASS_QTL_CIS_UP	0.78793	0.984548	0.66253	0.996644	0.90813	0.993882
REACTOME_MHC_CLASS_II_ANTIGEN_PRESENTATION	0.78948	0.984548	0.57011	0.992219	0.31176	0.949782
REACTOME_NCAM_SIGNALING_FOR_NEURITE_OUT_GROWTH	0.78882	0.984548	0.36974	0.980393	0.98586	0.99953
REACTOME_TP53_REGULATES_TRANSCRIPTION_OF_DNA_REPAIR_GENES	0.788	0.984548	0.83736	0.996644	0.58926	0.971448
RIZ_ERYTHROID_DIFFERENTIATION_HEMGN	0.78827	0.984548	0.89525	0.997416	0.62539	0.974572
WP_LEUKOCYTEINTRINSIC_HIPPO_PATHWAY_FUNCTIONS	0.78887	0.984548	0.49301	0.989497	0.55155	0.97075
ZHAN_MULTIPLE_MYELOMA_SPIKED	0.7878	0.984548	0.88688	0.997416	0.45051	0.968179
GOBP_MYOTUBE_DIFFERENTIATION	0.78981	0.984577	0.87677	0.997333	0.97444	0.99883
GOBP_TENDON_DEVELOPMENT	0.78985	0.984577	0.50635	0.99061	0.69279	0.980566
GOMF_NUCLEAR_RETINOIC_ACID_RECEPTOR_BINDING	0.78957	0.984577	0.56465	0.992219	0.2486	0.947621
GOMF_PURINE_NUCLEOTIDE_TRANSMEMBRANE_TRANSPORTER_ACTIVITY	0.78969	0.984577	0.95506	0.999786	0.27021	0.947904
GOMF_URIDYLYLTRANSFERASE_ACTIVITY	0.78977	0.984577	0.071671	0.94418	0.30351	0.949782
WEINMANN_ADAPTATION_TO_HYPOXIA_DN	0.78985	0.984577	0.52243	0.99061	0.089646	0.94215
GOCC_NONHOMOLOGOUS_END_JOINING_COMPLEX	0.79	0.984619	0.40817	0.980393	0.80981	0.988873
YANAGISAWA_LUNG_CANCER_RECURRENCE	0.78999	0.984619	0.84583	0.996644	0.5931	0.972524
BENPORATH_SOX2_TARGETS	0.79031	0.98477	0.36413	0.980393	0.41734	0.965179
GOBP_CELLULAR_RESPONSE_TO_ANTIBIOTIC	0.79068	0.98477	0.1323	0.949842	0.46058	0.969027
GOBP_CELLULAR_RESPONSE_TO_RETINOIC_ACID	0.7907	0.98477	0.45614	0.983706	0.80379	0.987832
GOBP_NEURAL_NUCLEUS_DEVELOPMENT	0.79032	0.98477	0.85572	0.996644	0.77511	0.985787
GOBP_PRIMARY_ALCOHOL_CATABOLIC_PROCESS	0.79041	0.98477	0.93692	0.999087	0.16194	0.94215
GOBP_PROSTANOID_BIOSYNTHETIC_PROCESS	0.79033	0.98477	0.46974	0.986701	0.70613	0.980566
GOCC_ATP_BINDING_CASSETTE_ABC_TRANSPORTER_COMPLEX	0.79069	0.98477	0.40369	0.980393	0.44737	0.967983
REACTOME_TRANSCRIPTIONAL_REGULATION_BY_E2F6	0.79066	0.98477	0.43109	0.982274	0.9651	0.99725
WP_PHOTODYNAMIC_THERAPYINDUCED_HIF1_SURVIVAL_SIGNALING	0.79051	0.98477	0.80308	0.996644	0.37944	0.95855
ZHOU_INFLAMMATORY_RESPONSE_LIVE_DN	0.79059	0.98477	0.9316	0.998875	0.70718	0.981011
GOBP_REGULATION_OF_TRANSCRIPTION_BY_GLUCOSE	0.79077	0.984785	0.94431	0.999087	0.39855	0.963319
GOBP_REGULATION_OF_STEM_CELL_POPULATION_MAINTENANCE	0.79104	0.984905	0.9851	0.999979	0.50357	0.969027
GOCC_CALCIUM_CHANNEL_COMPLEX	0.791	0.984905	0.88354	0.997416	0.98224	0.999248
SPIELMAN_LYMPHOBLAST_EUROPEAN_VS_ASIAN_2FC_UP	0.79102	0.984905	0.76568	0.996644	0.42032	0.965855
WP_FLUOROPYRIMIDINE_ACTIVITY	0.79127	0.985119	0.58844	0.994221	0.4746	0.969027
FOURNIER_ACINAR_DEVELOPMENT_EARLY_DN	0.79145	0.985199	0.5175	0.99061	0.49622	0.969027
REACTOME_FCGR_ACTIVATION	0.7914	0.985199	0.79021	0.996644	0.83241	0.989671
CHAUHAN_RESPONSE_TO_METHOXYESTRADIOL_DN	0.79167	0.985328	0.70242	0.996644	0.18079	0.94215
GOCC_AXONEMAL_MICROTUBULE	0.79163	0.985328	0.89428	0.997416	0.96362	0.99725
GOBP_HORMONE_TRANSPORT	0.79173	0.985331	0.76437	0.996644	0.46709	0.969027
GOBP_HORMONE_METABOLIC_PROCESS	0.79215	0.985349	0.44583	0.983411	0.23347	0.942695
GOCC_PARASPECKLES	0.79206	0.985349	0.23109	0.969081	0.45732	0.968676
GOMF_G_PROTEIN_BETA_GAMMA_SUBUNIT_COMPLEX_BINDING	0.79189	0.985349	0.91228	0.997416	0.06989	0.94215
GOMF_INSULIN_LIKE_GROWTH_FACTOR_BINDING	0.7921	0.985349	0.70965	0.996644	0.57319	0.97075
GOMF_LIPID_TRANSPORTER_ACTIVITY	0.79206	0.985349	0.60338	0.994221	0.91562	0.994571
NOUSHMEHR_GBM_SOMATIC_MUTATED	0.79189	0.985349	0.7515	0.996644	0.57204	0.97075
TRAYNOR_RETT_SYNDROM_UP	0.79201	0.985349	0.71856	0.996644	0.55427	0.97075
GOBP_AMINOACYL_TRNA_METABOLISM_INVOLVED_IN_TRANSLATIONAL_FIDELITY	0.79239	0.985359	0.62794	0.994992	0.37592	0.95638
GOBP_RIBOSE_PHOSPHATE_BIOSYNTHETIC_PROCESS	0.79235	0.985359	0.52722	0.99061	0.022438	0.94215
GOMF_AMINOACYL_TRNA_EDITING_ACTIVITY	0.79239	0.985359	0.62794	0.994992	0.37592	0.95638
GOMF_HYDROXYMETHYL_FORMYL_AND_RELATED_TRANSFERASE_ACTIVITY	0.79227	0.985359	0.84465	0.996644	0.43299	0.966913
BIOCARTA_HDAC_PATHWAY	0.79276	0.985548	0.95709	0.999786	0.58759	0.971448
GOBP_HISTONE_MRNA_CATABOLIC_PROCESS	0.79279	0.985548	0.60969	0.994221	0.37799	0.95707
GOBP_SEQUESTERING_OF_IRON_ION	0.79289	0.985548	0.92441	0.998187	0.81813	0.989671
GOBP_T_HELPER_1_TYPE_IMMUNE_RESPONSE	0.79268	0.985548	0.61034	0.994221	0.3148	0.949782
REACTOME_DISASSEMBLY_OF_THE_DESTRUCTION_COMPLEX_AND_RECRUITMENT_OF_AXIN_TO_THE_MEMBRANE	0.79284	0.985548	0.73059	0.996644	0.034717	0.94215
REACTOME_NEGATIVE_REGULATION_OF_FGFR3_SIGNALING	0.79266	0.985548	0.58824	0.994221	0.87896	0.99289
REACTOME_ESTABLISHMENT_OF_SISTER_CHROMATID_COHESION	0.79305	0.985603	0.83187	0.996644	0.091668	0.94215
REACTOME_NEGATIVE_REGULATION_OF_TCF_DEPENDENT_SIGNALING_BY_DVL_INTERACTING_PROTEINS	0.79303	0.985603	0.49278	0.989497	0.27178	0.947904
GOBP_GALACTOSE_CATABOLIC_PROCESS	0.79337	0.985678	0.082461	0.94418	0.78889	0.98708
GOBP_NEGATIVE_REGULATION_OF_GLUTAMATE_SECRETION	0.79327	0.985678	0.87997	0.997333	0.15549	0.94215
GOMF_PROTEIN_CYSTEINE_S_STEAROYLTRANSFERASE_ACTIVITY	0.79317	0.985678	0.84195	0.996644	0.64299	0.974991
HOLLEMAN_VINCRISTINE_RESISTANCE_B_ALL_DN	0.79335	0.985678	0.63471	0.995211	0.71581	0.982487
WP_EXTRACELLULAR_VESICLES_IN_THE_CROSSTALK_OF_CARDIAC_CELLS	0.7934	0.985678	0.86585	0.997333	0.89849	0.993519
AZARE_NEOPLASTIC_TRANSFORMATION_BY_STAT3_DN	0.79371	0.985703	0.606	0.994221	0.82539	0.989671
GOBP_ESTABLISHMENT_OF_PROTEIN_LOCALIZATION_TO_TELOMERE	0.79356	0.985703	0.29889	0.975841	0.8879	0.993519
GOBP_NEGATIVE_REGULATION_OF_CELL_GROWTH_INVOLVED_IN_CARDIAC_MUSCLE_CELL_DEVELOPMENT	0.79348	0.985703	0.85432	0.996644	0.024478	0.94215
GOMF_OXIDOREDUCTASE_ACTIVITY_ACTING_ON_CH_OH_GROUP_OF_DONORS	0.79368	0.985703	0.13068	0.949842	0.13016	0.94215
XU_HGF_SIGNALING_NOT_VIA_AKT1_48HR_UP	0.79368	0.985703	0.63278	0.994992	0.87487	0.992497
BIOCARTA_SPRY_PATHWAY	0.79391	0.985872	0.32465	0.975841	0.77252	0.985787
GOBP_AMINE_CATABOLIC_PROCESS	0.794	0.985872	0.9519	0.999786	0.55051	0.97075
GOBP_POSITIVE_REGULATION_OF_FERTILIZATION	0.79402	0.985872	0.37579	0.980393	0.43066	0.966913
GOBP_CYCLIC_GMP_AMP_TRANSMEMBRANE_IMPORT_ACROSS_PLASMA_MEMBRANE	0.79408	0.985874	0.59251	0.994221	0.82034	0.989671
BIOCARTA_RHODOPSIN_PATHWAY	0.79522	0.985925	0.45359	0.983706	0.91913	0.994913
CERVERA_SDHB_TARGETS_1_DN	0.79439	0.985925	0.41332	0.980393	0.39211	0.963269
GOBP_CELLULAR_OXIDANT_DETOXIFICATION	0.79563	0.985925	0.73623	0.996644	0.42463	0.965893
GOBP_CEREBELLAR_CORTEX_DEVELOPMENT	0.79485	0.985925	0.4745	0.987799	0.67393	0.977553
GOBP_MEIOTIC_DNA_DOUBLE_STRAND_BREAK_FORMATION	0.79549	0.985925	0.75414	0.996644	0.90536	0.993519
GOBP_MITOCHONDRIAL_FRAGMENTATION_INVOLVED_IN_APOPTOTIC_PROCESS	0.79564	0.985925	0.63843	0.995533	0.81083	0.988957
GOBP_NEGATIVE_REGULATION_OF_CELL_FATE_COMMITMENT	0.79556	0.985925	0.82062	0.996644	0.70931	0.981775
GOBP_NEGATIVE_REGULATION_OF_NON_CANONICAL_WNT_SIGNALING_PATHWAY	0.79578	0.985925	0.50867	0.99061	0.81438	0.989576
GOBP_NEGATIVE_REGULATION_OF_PROTEIN_CONTAINING_COMPLEX_DISASSEMBLY	0.79531	0.985925	0.83487	0.996644	0.95926	0.99725
GOBP_NEGATIVE_REGULATION_OF_STEM_CELL_POPULATION_MAINTENANCE	0.79443	0.985925	0.93539	0.998929	0.5928	0.972489
GOBP_PEPTIDYL_THREONINE_DEPHOSPHORYLATION	0.79513	0.985925	0.9362	0.999001	0.21079	0.942695
GOBP_POSITIVE_REGULATION_OF_MICROTUBULE_BINDING	0.79455	0.985925	0.80834	0.996644	0.48933	0.969027
GOBP_REGULATION_OF_ESTABLISHMENT_OF_PROTEIN_LOCALIZATION_TO_MITOCHONDRION	0.79541	0.985925	0.68471	0.996644	0.49666	0.969027
GOBP_REGULATION_OF_SIGNAL_TRANSDUCTION_BY_P53_CLASS_MEDIATOR	0.79449	0.985925	0.95514	0.999786	0.61199	0.974406
GOBP_REGULATION_OF_SKELETAL_MUSCLE_FIBER_DEVELOPMENT	0.7946	0.985925	0.58242	0.994069	0.87315	0.992485
GOBP_SENSORY_ORGAN_DEVELOPMENT	0.79482	0.985925	0.90824	0.997416	0.42541	0.965906
GOBP_SPERMIDINE_METABOLIC_PROCESS	0.79494	0.985925	0.85144	0.996644	0.10219	0.94215
GOBP_TELOMERIC_D_LOOP_DISASSEMBLY	0.79561	0.985925	0.63582	0.995211	0.97687	0.999018
GOCC_AUTOPHAGOSOME_MEMBRANE	0.79562	0.985925	0.50411	0.990309	0.0797	0.94215
GOCC_BOX_H_ACA_TELOMERASE_RNP_COMPLEX	0.79481	0.985925	0.84678	0.996644	0.16273	0.94215
GOCC_NUCLEAR_REPLICATION_FORK	0.79427	0.985925	0.88077	0.997333	0.75656	0.985566
GOMF_L_ASPARTATE_TRANSMEMBRANE_TRANSPORTER_ACTIVITY	0.79581	0.985925	0.88486	0.997416	0.66642	0.977553
GOMF_PEPTIDASE_REGULATOR_ACTIVITY	0.795	0.985925	0.70873	0.996644	0.54398	0.970634
KEGG_LYSINE_DEGRADATION	0.79586	0.985925	0.88868	0.997416	0.88367	0.993519
REACTOME_APC_C_CDC20_MEDIATED_DEGRADATION_OF_CYCLIN_B	0.79469	0.985925	0.47522	0.987799	0.67101	0.977553
REACTOME_CELL_EXTRACELLULAR_MATRIX_INTERACTIONS	0.79578	0.985925	0.66417	0.996644	0.37828	0.957468
REACTOME_SIGNALING_BY_ROBO_RECEPTORS	0.79506	0.985925	0.76799	0.996644	0.36108	0.955179
TAVAZOIE_METASTASIS	0.7956	0.985925	0.87439	0.997333	0.33747	0.949782
WINZEN_DEGRADED_VIA_KHSRP	0.79555	0.985925	0.72348	0.996644	0.34046	0.949782
WP_P53_TRANSCRIPTIONAL_GENE_NETWORK	0.79442	0.985925	0.95727	0.999786	0.95733	0.99704
GOBP_REGULATION_OF_PRO_B_CELL_DIFFERENTIATION	0.79593	0.98594	0.18701	0.966794	0.33874	0.949782
ABRAHAM_ALPC_VS_MULTIPLE_MYELOMA_DN	0.79625	0.986039	0.93747	0.999087	0.91806	0.994628
GOBP_POSITIVE_REGULATION_OF_INTERLEUKIN_1_PRODUCTION	0.79621	0.986039	0.53664	0.99061	0.90181	0.993519
GOBP_REGULATION_OF_PROTEIN_POLYUBIQUITINATION	0.79611	0.986039	0.98349	0.999979	0.9205	0.994962
GOBP_TRYPTOPHAN_CATABOLIC_PROCESS_TO_KYNURENINE	0.7962	0.986039	0.82062	0.996644	0.79724	0.987332
GOMF_INSULIN_LIKE_GROWTH_FACTOR_I_BINDING	0.7963	0.986039	0.82201	0.996644	0.35437	0.953395
GOBP_RNA_CAPPING	0.79642	0.986116	0.56946	0.992219	0.096157	0.94215
ALCALAY_AML_BY_NPM1_LOCALIZATION_DN	0.7965	0.986121	0.65567	0.996644	0.73183	0.984146
GOBP_LIPID_CATABOLIC_PROCESS	0.79654	0.986121	0.26853	0.97282	0.26551	0.947904
GOBP_MANNOSYLATION	0.79691	0.986247	0.75486	0.996644	0.072299	0.94215
GOBP_NEGATIVE_REGULATION_OF_NUCLEOTIDE_METABOLIC_PROCESS	0.79695	0.986247	0.94515	0.999087	0.85791	0.991602
GOMF_2_IRON_2_SULFUR_CLUSTER_BINDING	0.79699	0.986247	0.72344	0.996644	0.23951	0.942695
GOMF_RNA_7_METHYLGUANOSINE_CAP_BINDING	0.7969	0.986247	0.38667	0.980393	0.60133	0.974406
MOOTHA_PYR	0.79687	0.986247	0.88558	0.997416	0.57679	0.97075
REN_BOUND_BY_E2F	0.79681	0.986247	0.7801	0.996644	0.79022	0.987158
BIOCARTA_BARR_MAPK_PATHWAY	0.79729	0.986321	0.84491	0.996644	0.50339	0.969027
GOBP_HISTAMINE_METABOLIC_PROCESS	0.79734	0.986321	0.69507	0.996644	0.11498	0.94215
GOBP_NEGATIVE_REGULATION_OF_ADENYLATE_CYCLASE_ACTIVATING_ADRENERGIC_RECEPTOR_SIGNALING_PATHWAY	0.79723	0.986321	0.96668	0.999786	0.3277	0.949782
GOBP_PROTEIN_K48_LINKED_UBIQUITINATION	0.79711	0.986321	0.87266	0.997333	0.45226	0.968545
KAPOSI_LIVER_CANCER_MET_DN	0.79718	0.986321	0.74391	0.996644	0.92899	0.995153
BIOCARTA_COMP_PATHWAY	0.79866	0.986437	0.80874	0.996644	0.81723	0.989671
FIGUEROA_AML_METHYLATION_CLUSTER_7_UP	0.79818	0.986437	0.13394	0.949842	0.8833	0.993519
FOROUTAN_TGFB_EMT_DN	0.7992	0.986437	0.53064	0.99061	0.43456	0.966913
GEISS_RESPONSE_TO_DSRNA_DN	0.79766	0.986437	0.96227	0.999786	0.4287	0.966913
GOBP_MONOATOMIC_ANION_TRANSPORT	0.79778	0.986437	0.7799	0.996644	0.47712	0.969027
GOBP_NUCLEOBASE_CONTAINING_SMALL_MOLECULE_BIOSYNTHETIC_PROCESS	0.79934	0.986437	0.92989	0.998624	0.2596	0.947904
GOBP_PHOSPHOLIPID_DEPHOSPHORYLATION	0.79952	0.986437	0.94177	0.999087	0.063214	0.94215
GOBP_PLATELET_MORPHOGENESIS	0.79753	0.986437	0.56522	0.992219	0.27534	0.947904
GOBP_POSITIVE_REGULATION_OF_CALCIUM_ION_TRANSMEMBRANE_TRANSPORTER_ACTIVITY	0.79786	0.986437	0.62317	0.994221	0.5807	0.97075
GOBP_POSITIVE_REGULATION_OF_G0_TO_G1_TRANSITION	0.79951	0.986437	0.93882	0.999087	0.11302	0.94215
GOBP_POSITIVE_REGULATION_OF_SODIUM_ION_TRANSMEMBRANE_TRANSPORTER_ACTIVITY	0.79958	0.986437	0.50395	0.990309	0.25278	0.947904
GOBP_REGULATION_OF_BLOOD_BRAIN_BARRIER_PERMEABILITY	0.7994	0.986437	0.94522	0.999087	0.64003	0.974991
GOBP_REGULATION_OF_CALCIUM_ION_TRANSMEMBRANE_TRANSPORT	0.79805	0.986437	0.89987	0.997416	0.34925	0.949782
GOBP_REGULATION_OF_LEUKOCYTE_TETHERING_OR_ROLLING	0.79908	0.986437	0.92216	0.998187	0.14217	0.94215
GOBP_REGULATION_OF_PROTEIN_TYROSINE_PHOSPHATASE_ACTIVITY	0.79952	0.986437	0.87166	0.997333	0.216	0.942695
GOBP_REGULATION_OF_SUPEROXIDE_ANION_GENERATION	0.79918	0.986437	0.62176	0.994221	0.23381	0.942695
GOBP_SODIUM_ION_IMPORT_ACROSS_PLASMA_MEMBRANE	0.79777	0.986437	0.91563	0.997416	0.74656	0.985229
GOCC_CELL_BODY	0.79902	0.986437	0.81584	0.996644	0.095087	0.94215
GOCC_ISWI_TYPE_COMPLEX	0.79916	0.986437	0.76292	0.996644	0.88017	0.993126
GOMF_ACTIVE_TRANSMEMBRANE_TRANSPORTER_ACTIVITY	0.79779	0.986437	0.79816	0.996644	0.087863	0.94215
GOMF_CALCIUM_MONOATOMIC_CATION_ANTIPORTER_ACTIVITY	0.79783	0.986437	0.26886	0.97282	0.37789	0.95707
GOMF_JUN_KINASE_BINDING	0.79919	0.986437	0.42864	0.982274	0.040521	0.94215
GOMF_N_ACETYLLACTOSAMINE_SYNTHASE_ACTIVITY	0.79864	0.986437	0.90911	0.997416	0.79462	0.987332
GOMF_OXIDOREDUCTASE_ACTIVITY_ACTING_ON_THE_CH_CH_GROUP_OF_DONORS_NAD_OR_NADP_AS_ACCEPTOR	0.79879	0.986437	0.69834	0.996644	0.2104	0.942695
GOMF_OXIDOREDUCTASE_ACTIVITY_ACTING_ON_THE_CH_NH_GROUP_OF_DONORS	0.79854	0.986437	0.71161	0.996644	0.6084	0.974406
GOMF_RNA_POLYMERASE_I_TRANSCRIPTION_REGULATORY_REGION_SEQUENCE_SPECIFIC_DNA_BINDING	0.79816	0.986437	0.28678	0.975841	0.090798	0.94215
LIM_MAMMARY_LUMINAL_MATURE_UP	0.79922	0.986437	0.82988	0.996644	0.89007	0.993519
REACTOME_ABC_TRANSPORTER_DISORDERS	0.79944	0.986437	0.55096	0.99105	0.09349	0.94215
REACTOME_PROLONGED_ERK_ACTIVATION_EVENTS	0.79953	0.986437	0.76656	0.996644	0.08243	0.94215
REACTOME_SYNTHESIS_OF_DNA	0.79893	0.986437	0.89339	0.997416	0.70471	0.980566
REACTOME_TRANSPORT_OF_MATURE_MRNAS_DERIVED_FROM_INTRONLESS_TRANSCRIPTS	0.79951	0.986437	0.54815	0.99105	0.57228	0.97075
SASSON_RESPONSE_TO_GONADOTROPHINS_UP	0.79868	0.986437	0.44455	0.983411	0.26618	0.947904
SA_B_CELL_RECEPTOR_COMPLEXES	0.7989	0.986437	0.63017	0.994992	0.44914	0.967983
WP_BMP2WNT4FOXO1_PATHWAY_IN_PRIMARY_ENDOMETRIAL_STROMAL_CELL_DIFFERENTIATION	0.79901	0.986437	0.80592	0.996644	0.5317	0.970634
WP_ETHER_LIPID_BIOSYNTHESIS	0.79803	0.986437	0.68084	0.996644	0.58438	0.970905
WP_SERINE_METABOLISM	0.79857	0.986437	0.44907	0.983706	0.55482	0.97075
WP_THYROXINE_THYROID_HORMONE_PRODUCTION	0.7992	0.986437	0.64029	0.9961	0.22615	0.942695
GOMF_FIBROBLAST_GROWTH_FACTOR_BINDING	0.79976	0.986582	0.45412	0.983706	0.52234	0.970484
GOMF_PROTEIN_TYROSINE_THREONINE_PHOSPHATASE_ACTIVITY	0.79993	0.986582	0.60852	0.994221	0.22725	0.942695
WP_CONVERSION_OF_ANGIOTENSINOGEN_TO_ANGIOTENSIN_II	0.79989	0.986582	0.72639	0.996644	0.4462	0.967983
WP_NANOMATERIAL_INDUCED_APOPTOSIS	0.79991	0.986582	0.67016	0.996644	0.90578	0.993519
ANDERSEN_LIVER_CANCER_KRT19_UP	0.803	0.986586	0.67878	0.996644	0.53452	0.970634
BENPORATH_EED_TARGETS	0.80349	0.986586	0.82347	0.996644	0.1899	0.94215
BHATTACHARYA_EMBRYONIC_STEM_CELL	0.80165	0.986586	0.8957	0.997416	0.65683	0.976831
BIOCARTA_PTC1_PATHWAY	0.80318	0.986586	0.92931	0.998624	0.72107	0.982644
BLALOCK_ALZHEIMERS_DISEASE_DN	0.80174	0.986586	0.95761	0.999786	0.54448	0.970634
BROWNE_HCMV_INFECTION_6HR_UP	0.80201	0.986586	0.63234	0.994992	0.091592	0.94215
DASU_IL6_SIGNALING_SCAR_DN	0.80347	0.986586	0.88792	0.997416	0.40855	0.964341
GOBP_BASEMENT_MEMBRANE_ORGANIZATION	0.80142	0.986586	0.95195	0.999786	0.47084	0.969027
GOBP_CELLULAR_RESPONSE_TO_GAMMA_RADIATION	0.80039	0.986586	0.6121	0.994221	0.97068	0.998012
GOBP_CELLULAR_RESPONSE_TO_TOXIC_SUBSTANCE	0.8032	0.986586	0.55703	0.991327	0.55999	0.97075
GOBP_CEREBELLAR_CORTEX_MORPHOGENESIS	0.80007	0.986586	0.44363	0.983411	0.25073	0.947904
GOBP_DOPAMINE_METABOLIC_PROCESS	0.80158	0.986586	0.60319	0.994221	0.13202	0.94215
GOBP_EMBRYONIC_VISCEROCRANIUM_MORPHOGENESIS	0.80233	0.986586	0.81146	0.996644	0.72088	0.982644
GOBP_FORMATE_METABOLIC_PROCESS	0.80347	0.986586	0.90451	0.997416	0.30587	0.949782
GOBP_HEMATOPOIETIC_STEM_CELL_PROLIFERATION	0.80282	0.986586	0.51651	0.99061	0.97231	0.99805
GOBP_INHIBITORY_POSTSYNAPTIC_POTENTIAL	0.80076	0.986586	0.77473	0.996644	0.75567	0.985566
GOBP_MESONEPHRIC_TUBULE_FORMATION	0.80283	0.986586	0.79563	0.996644	0.4748	0.969027
GOBP_MYELOID_DENDRITIC_CELL_CHEMOTAXIS	0.80014	0.986586	0.33813	0.979404	0.36113	0.955179
GOBP_NEGATIVE_REGULATION_OF_ALPHA_BETA_T_CELL_PROLIFERATION	0.80052	0.986586	0.71405	0.996644	0.00038376	0.850243
GOBP_NEGATIVE_REGULATION_OF_HIGH_VOLTAGE_GATED_CALCIUM_CHANNEL_ACTIVITY	0.80072	0.986586	0.7903	0.996644	0.66542	0.977553
GOBP_NEURON_INTRINSIC_APOPTOTIC_SIGNALING_PATHWAY_IN_RESPONSE_TO_OXIDATIVE_STRESS	0.80343	0.986586	0.40766	0.980393	0.97178	0.99805
GOBP_NK_T_CELL_ACTIVATION	0.80216	0.986586	0.8502	0.996644	0.18416	0.94215
GOBP_POSITIVE_REGULATION_OF_CELL_DEATH	0.80277	0.986586	0.41769	0.980393	0.8301	0.989671
GOBP_POSITIVE_REGULATION_OF_MYELOID_LEUKOCYTE_DIFFERENTIATION	0.8022	0.986586	0.90463	0.997416	0.2952	0.947992
GOBP_POSITIVE_REGULATION_OF_NEURON_APOPTOTIC_PROCESS	0.80252	0.986586	0.39006	0.980393	0.792	0.987332
GOBP_POSITIVE_REGULATION_OF_PHOSPHOLIPID_TRANSLOCATION	0.80031	0.986586	0.081542	0.94418	0.48517	0.969027
GOBP_REGULATION_OF_HISTONE_MODIFICATION	0.80226	0.986586	0.77033	0.996644	0.78848	0.98708
GOBP_REGULATION_OF_SPHINGOLIPID_BIOSYNTHETIC_PROCESS	0.80238	0.986586	0.73062	0.996644	0.65003	0.97571
GOBP_REGULATION_OF_TRIGLYCERIDE_CATABOLIC_PROCESS	0.80092	0.986586	0.8487	0.996644	0.74545	0.985213
GOBP_STEM_CELL_DEVELOPMENT	0.80087	0.986586	0.396	0.980393	0.75486	0.985566
GOBP_SUBSTRATE_INDEPENDENT_TELENCEPHALIC_TANGENTIAL_MIGRATION	0.80037	0.986586	0.45183	0.983706	0.57762	0.97075
GOBP_TRANSFORMING_GROWTH_FACTOR_BETA_PRODUCTION	0.8022	0.986586	0.41628	0.980393	0.98643	0.999555
GOCC_ATG1_ULK1_KINASE_COMPLEX	0.80074	0.986586	0.83945	0.996644	0.38479	0.963269
GOCC_ER_UBIQUITIN_LIGASE_COMPLEX	0.80324	0.986586	0.57973	0.994021	0.058153	0.94215
GOCC_PERINUCLEOLAR_COMPARTMENT	0.8028	0.986586	0.91015	0.997416	0.64959	0.97571
GOMF_FERROUS_IRON_TRANSMEMBRANE_TRANSPORTER_ACTIVITY	0.80121	0.986586	0.89566	0.997416	0.3955	0.963269
GOMF_PEPTIDASE_ACTIVITY	0.80276	0.986586	0.65038	0.996644	0.0090706	0.94215
GOMF_POLY_G_BINDING	0.80233	0.986586	0.34707	0.97965	0.35283	0.953331
GOMF_SERINE_TYPE_EXOPEPTIDASE_ACTIVITY	0.80349	0.986586	0.30755	0.975841	0.84813	0.990119
GOMF_SIGNALING_RECEPTOR_REGULATOR_ACTIVITY	0.80314	0.986586	0.846	0.996644	0.43733	0.966913
GOMF_TRANSCRIPTION_COACTIVATOR_BINDING	0.80266	0.986586	0.67989	0.996644	0.94307	0.995769
GROSS_ELK3_TARGETS_DN	0.80178	0.986586	0.8342	0.996644	0.29036	0.947904
KORKOLA_EMBRYONAL_CARCINOMA_DN	0.80181	0.986586	0.48415	0.987799	0.5904	0.971518
KORKOLA_SEMINOMA_DN	0.80038	0.986586	0.49806	0.989624	0.65438	0.976436
MCCOLLUM_GELDANAMYCIN_RESISTANCE_UP	0.80272	0.986586	0.79506	0.996644	0.90937	0.994042
PID_HNF3B_PATHWAY	0.80099	0.986586	0.58614	0.994221	0.60551	0.974406
POMEROY_MEDULLOBLASTOMA_DESMOPLASIC_VS_CLASSIC_DN	0.80129	0.986586	0.56532	0.992219	0.28658	0.947904
REACTOME_ADAPTIVE_IMMUNE_SYSTEM	0.8033	0.986586	0.96852	0.999979	0.53509	0.970634
REACTOME_BETA_CATENIN_INDEPENDENT_WNT_SIGNALING	0.80177	0.986586	0.71356	0.996644	0.83557	0.989982
REACTOME_CHK1_CHK2_CDS1_MEDIATED_INACTIVATION_OF_CYCLIN_B_CDK1_COMPLEX	0.80295	0.986586	0.74989	0.996644	0.9538	0.996594
REACTOME_COLLAGEN_DEGRADATION	0.8022	0.986586	0.76929	0.996644	0.22588	0.942695
REACTOME_IRAK4_DEFICIENCY_TLR2_4	0.80229	0.986586	0.7681	0.996644	0.51572	0.970191
REACTOME_METABOLISM_OF_FOLATE_AND_PTERINES	0.80228	0.986586	0.22513	0.969081	0.48038	0.969027
REACTOME_PURINERGIC_SIGNALING_IN_LEISHMANIASIS_INFECTION	0.80269	0.986586	0.78682	0.996644	0.69823	0.980566
REACTOME_TELOMERE_C_STRAND_SYNTHESIS_INITIATION	0.80131	0.986586	0.80416	0.996644	0.95857	0.99725
WHITEHURST_PACLITAXEL_SENSITIVITY	0.80353	0.986586	0.687	0.996644	0.86775	0.992443
WP_CCL18_SIGNALING_PATHWAY	0.80106	0.986586	0.41037	0.980393	0.57606	0.97075
WP_GPCRS_OTHER	0.80167	0.986586	0.31034	0.975841	0.54268	0.970634
WP_MED_AND_PSEUDOACHONDROPLASIA_GENES	0.80188	0.986586	0.58981	0.994221	0.7212	0.982644
WP_MIRNA_REGULATION_OF_P53_PATHWAY_IN_PROSTATE_CANCER	0.80184	0.986586	0.80045	0.996644	0.81437	0.989576
YAO_TEMPORAL_RESPONSE_TO_PROGESTERONE_CLUSTER_14	0.8024	0.986586	0.9897	0.999979	0.028192	0.94215
ZHOU_INFLAMMATORY_RESPONSE_FIMA_DN	0.80121	0.986586	0.74667	0.996644	0.74733	0.985544
WP_MITOCHONDRIAL_COMPLEX_I_ASSEMBLY_MODEL_OXPHOS_SYSTEM	0.80362	0.986625	0.89079	0.997416	0.62514	0.974572
GOBP_CELLULAR_RESPONSE_TO_RADIATION	0.80377	0.986738	0.53166	0.99061	0.72416	0.983037
BIOCARTA_MSP_PATHWAY	0.80443	0.986963	0.80021	0.996644	0.86733	0.992443
GOBP_ENDOCARDIUM_DEVELOPMENT	0.80429	0.986963	0.56941	0.992219	0.99234	0.999562
GOBP_EXPORT_ACROSS_PLASMA_MEMBRANE	0.80475	0.986963	0.52235	0.99061	0.1768	0.94215
GOBP_MOTOR_BEHAVIOR	0.80494	0.986963	0.61208	0.994221	0.68098	0.97872
GOBP_NEGATIVE_REGULATION_OF_GUANYL_NUCLEOTIDE_EXCHANGE_FACTOR_ACTIVITY	0.80484	0.986963	0.50027	0.989624	0.99274	0.999599
GOBP_PROTEIN_LOCALIZATION_TO_ADHERENS_JUNCTION	0.80477	0.986963	0.91178	0.997416	0.54424	0.970634
GOCC_EXTRINSIC_COMPONENT_OF_MITOCHONDRIAL_INNER_MEMBRANE	0.80456	0.986963	0.61607	0.994221	0.19327	0.94215
GOCC_MALE_GERM_CELL_NUCLEUS	0.80423	0.986963	0.55603	0.99105	0.70801	0.981417
KORKOLA_YOLK_SAC_TUMOR	0.80431	0.986963	0.98796	0.999979	0.081353	0.94215
PID_PI3K_PLC_TRK_PATHWAY	0.80458	0.986963	0.98872	0.999979	0.676	0.977553
REACTOME_NEF_MEDIATED_CD4_DOWN_REGULATION	0.80492	0.986963	0.32092	0.975841	0.99657	0.999876
REACTOME_NOTCH4_ACTIVATION_AND_TRANSMISSION_OF_SIGNAL_TO_THE_NUCLEUS	0.80426	0.986963	0.82322	0.996644	0.12553	0.94215
SCHAEFFER_PROSTATE_DEVELOPMENT_AND_CANCER_BOX2_DN	0.80476	0.986963	0.7883	0.996644	0.92953	0.995153
WP_OSTEOBLAST_DIFFERENTIATION_AND_RELATED_DISEASES	0.80482	0.986963	0.9192	0.997416	0.53622	0.970634
WP_SREBF_AND_MIR33_IN_CHOLESTEROL_AND_LIPID_HOMEOSTASIS	0.80475	0.986963	0.84086	0.996644	0.9557	0.996594
WU_HBX_TARGETS_3_UP	0.80458	0.986963	0.46632	0.98607	0.33232	0.949782
ZHAN_MULTIPLE_MYELOMA_MS_UP	0.80478	0.986963	0.75251	0.996644	0.13674	0.94215
PID_IL4_2PATHWAY	0.805	0.986965	0.20819	0.966794	0.61766	0.974406
GOBP_CEREBELLAR_PURKINJE_CELL_LAYER_FORMATION	0.80509	0.987004	0.68168	0.996644	0.18768	0.94215
BIOCARTA_PRC2_PATHWAY	0.8088	0.987133	0.55149	0.99105	0.35374	0.953395
BRACHAT_RESPONSE_TO_METHOTREXATE_UP	0.80842	0.987133	0.33395	0.976917	0.59933	0.974284
CHANG_IMMORTALIZED_BY_HPV31_DN	0.8085	0.987133	0.89651	0.997416	0.54852	0.97075
GOBP_ALDITOL_CATABOLIC_PROCESS	0.80667	0.987133	0.93193	0.998875	0.030674	0.94215
GOBP_ANTIGEN_PROCESSING_AND_PRESENTATION	0.80832	0.987133	0.71533	0.996644	0.32047	0.949782
GOBP_CARDIAC_MUSCLE_CELL_FATE_COMMITMENT	0.80598	0.987133	0.93365	0.998875	0.28831	0.947904
GOBP_CERAMIDE_TRANSPORT	0.80649	0.987133	0.86858	0.997333	0.47398	0.969027
GOBP_CRANIAL_NERVE_MORPHOGENESIS	0.8075	0.987133	0.81504	0.996644	0.98086	0.999134
GOBP_DORSAL_VENTRAL_PATTERN_FORMATION	0.80859	0.987133	0.98351	0.999979	0.94504	0.995788
GOBP_GLIAL_CELL_APOPTOTIC_PROCESS	0.80697	0.987133	0.91394	0.997416	0.80238	0.987332
GOBP_HYDROGEN_SULFIDE_METABOLIC_PROCESS	0.80803	0.987133	0.24369	0.969081	0.15713	0.94215
GOBP_INNER_CELL_MASS_CELL_PROLIFERATION	0.80874	0.987133	0.97029	0.999979	0.17294	0.94215
GOBP_MUSCLE_CELL_DIFFERENTIATION	0.80678	0.987133	0.70066	0.996644	0.95976	0.99725
GOBP_MYOFIBROBLAST_DIFFERENTIATION	0.80645	0.987133	0.50972	0.99061	0.18061	0.94215
GOBP_NEGATIVE_REGULATION_OF_B_CELL_PROLIFERATION	0.80766	0.987133	0.71158	0.996644	0.72478	0.983101
GOBP_NEGATIVE_REGULATION_OF_CIRCADIAN_RHYTHM	0.80846	0.987133	0.82	0.996644	0.023776	0.94215
GOBP_NEGATIVE_REGULATION_OF_MYOSIN_LIGHT_CHAIN_PHOSPHATASE_ACTIVITY	0.80693	0.987133	0.61919	0.994221	0.90037	0.993519
GOBP_NEGATIVE_REGULATION_OF_REPRODUCTIVE_PROCESS	0.80693	0.987133	0.87701	0.997333	0.84274	0.989982
GOBP_NEGATIVE_REGULATION_OF_RYANODINE_SENSITIVE_CALCIUM_RELEASE_CHANNEL_ACTIVITY	0.8075	0.987133	0.85841	0.996727	0.013226	0.94215
GOBP_NEUROBLAST_DIVISION	0.80682	0.987133	0.96662	0.999786	0.46684	0.969027
GOBP_POSITIVE_REGULATION_OF_HISTONE_DEACETYLASE_ACTIVITY	0.80586	0.987133	0.80356	0.996644	0.13349	0.94215
GOBP_POSITIVE_REGULATION_OF_T_HELPER_CELL_DIFFERENTIATION	0.8088	0.987133	0.80365	0.996644	0.69238	0.980566
GOBP_PROTEIN_LOCALIZATION_TO_CHROMOSOME_TELOMERIC_REGION	0.806	0.987133	0.16942	0.964845	0.88606	0.993519
GOBP_REGULATION_OF_CAVEOLIN_MEDIATED_ENDOCYTOSIS	0.80558	0.987133	0.91799	0.997416	0.28824	0.947904
GOBP_REGULATION_OF_CHROMOSOME_CONDENSATION	0.80838	0.987133	0.65854	0.996644	0.9792	0.999018
GOBP_REGULATION_OF_PROTEIN_LOCALIZATION_TO_ENDOSOME	0.80776	0.987133	0.71035	0.996644	0.77725	0.985909
GOBP_RESPONSE_TO_CORTICOSTERONE	0.80771	0.987133	0.93027	0.998689	0.70575	0.980566
GOBP_RESPONSE_TO_NICOTINE	0.80891	0.987133	0.87423	0.997333	0.41518	0.964906
GOBP_RESPONSE_TO_WATER	0.80791	0.987133	0.57705	0.993702	0.7559	0.985566
GOBP_RETINOIC_ACID_RECEPTOR_SIGNALING_PATHWAY	0.80848	0.987133	0.86781	0.997333	0.13016	0.94215
GOBP_SEMICIRCULAR_CANAL_MORPHOGENESIS	0.80787	0.987133	0.52931	0.99061	0.63575	0.974736
GOBP_SYNAPTONEMAL_COMPLEX_ORGANIZATION	0.80714	0.987133	0.72745	0.996644	0.97462	0.99883
GOBP_VASCULAR_ASSOCIATED_SMOOTH_MUSCLE_CELL_DEVELOPMENT	0.80759	0.987133	0.90551	0.997416	0.72186	0.982644
GOCC_AUTOPHAGOSOME	0.80599	0.987133	0.55183	0.99105	0.32364	0.949782
GOCC_CONTRACTILE_RING	0.8075	0.987133	0.82329	0.996644	0.29515	0.947992
GOCC_MICROTUBULE_MINUS_END	0.80583	0.987133	0.8665	0.997333	0.17479	0.94215
GOCC_NUCLEAR_CHROMOSOME	0.80768	0.987133	0.78855	0.996644	0.91138	0.994552
GOMF_ACYL_COA_BINDING	0.80563	0.987133	0.91404	0.997416	0.21541	0.942695
GOMF_BH_DOMAIN_BINDING	0.80754	0.987133	0.81829	0.996644	0.34842	0.949782
GOMF_FILAMIN_BINDING	0.80855	0.987133	0.38109	0.980393	0.62611	0.974572
GOMF_FMN_BINDING	0.80663	0.987133	0.59148	0.994221	0.42977	0.966913
GOMF_IMMUNE_RECEPTOR_ACTIVITY	0.80594	0.987133	0.88137	0.997333	0.24205	0.943724
GOMF_LYSOPHOSPHOLIPASE_ACTIVITY	0.80691	0.987133	0.80867	0.996644	0.93454	0.995153
GOMF_MYRISTOYLTRANSFERASE_ACTIVITY	0.80618	0.987133	0.70969	0.996644	0.25877	0.947904
GOMF_OXIDOREDUCTASE_ACTIVITY_ACTING_ON_THE_CH_CH_GROUP_OF_DONORS_WITH_A_FLAVIN_AS_ACCEPTOR	0.80842	0.987133	0.18932	0.966794	0.019832	0.94215
GOMF_PHOSPHATIDYLSERINE_BINDING	0.80578	0.987133	0.74496	0.996644	0.97811	0.999018
GOMF_PROTEIN_SERINE_THREONINE_PHOSPHATASE_INHIBITOR_ACTIVITY	0.80887	0.987133	0.37482	0.980393	0.62954	0.974572
GOMF_S_ACYLTRANSFERASE_ACTIVITY	0.80844	0.987133	0.92335	0.998187	0.6084	0.974406
HOSHIDA_LIVER_CANCER_SURVIVAL_UP	0.80684	0.987133	0.77641	0.996644	0.18821	0.94215
JAZAG_TGFB1_SIGNALING_UP	0.80661	0.987133	0.66494	0.996644	0.072598	0.94215
MIKKELSEN_IPS_WITH_HCP_H3K27ME3	0.80538	0.987133	0.77077	0.996644	0.53691	0.970634
REACTOME_BICARBONATE_TRANSPORTERS	0.80854	0.987133	0.72208	0.996644	0.59988	0.974406
REACTOME_CELLULAR_RESPONSE_TO_CHEMICAL_STRESS	0.80681	0.987133	0.84856	0.996644	0.23531	0.942695
REACTOME_DEFECTIVE_RIPK1_MEDIATED_REGULATED_NECROSIS	0.80853	0.987133	0.63544	0.995211	0.16698	0.94215
REACTOME_FGFR2_MUTANT_RECEPTOR_ACTIVATION	0.80792	0.987133	0.60449	0.994221	0.84995	0.990119
REACTOME_OPIOID_SIGNALLING	0.80621	0.987133	0.3776	0.980393	0.85476	0.990852
REACTOME_REGULATION_OF_EXPRESSION_OF_SLITS_AND_ROBOS	0.80701	0.987133	0.75763	0.996644	0.1631	0.94215
REACTOME_RND2_GTPASE_CYCLE	0.80579	0.987133	0.78428	0.996644	0.86569	0.992443
SASSON_RESPONSE_TO_FORSKOLIN_UP	0.80561	0.987133	0.51782	0.99061	0.2533	0.947904
SPIELMAN_LYMPHOBLAST_EUROPEAN_VS_ASIAN_DN	0.8083	0.987133	0.63353	0.995211	0.43809	0.966913
TOOKER_GEMCITABINE_RESISTANCE_DN	0.80789	0.987133	0.59802	0.994221	0.26854	0.947904
WEBER_METHYLATED_LCP_IN_FIBROBLAST_UP	0.80606	0.987133	0.64663	0.996644	0.62972	0.974572
WP_BIOSYNTHESIS_AND_TURNOVER_OF_1DEOXYSPHINGOID_BASES	0.80556	0.987133	0.90991	0.997416	0.62446	0.974572
WP_CAMKK2_PATHWAY	0.80876	0.987133	0.62344	0.994221	0.13237	0.94215
HOUSTIS_ROS	0.80901	0.987184	0.92973	0.998624	0.269	0.947904
BROWNE_INTERFERON_RESPONSIVE_GENES	0.80914	0.987237	0.76389	0.996644	0.33181	0.949782
GOBP_BONE_MORPHOGENESIS	0.80917	0.987237	0.38884	0.980393	0.58616	0.971371
GOBP_REGULATION_OF_INWARD_RECTIFIER_POTASSIUM_CHANNEL_ACTIVITY	0.80927	0.987288	0.90382	0.997416	0.81981	0.989671
GOBP_CELLULAR_RESPONSE_TO_EXTRACELLULAR_STIMULUS	0.8094	0.987376	0.34161	0.979404	0.61963	0.974406
BIOCARTA_EGFR_SMRTE_PATHWAY	0.80946	0.987379	0.59445	0.994221	0.73324	0.984298
GOBP_ANTIGEN_PROCESSING_AND_PRESENTATION_OF_EXOGENOUS_ANTIGEN	0.80971	0.9874	0.97624	0.999979	0.035288	0.94215
GOBP_ESTABLISHMENT_OR_MAINTENANCE_OF_MONOPOLAR_CELL_POLARITY	0.8097	0.9874	0.89644	0.997416	0.1122	0.94215
GOBP_MITOTIC_DNA_INTEGRITY_CHECKPOINT_SIGNALING	0.80954	0.9874	0.80407	0.996644	0.88997	0.993519
GOMF_ATP_DEPENDENT_ACTIVITY	0.80971	0.9874	0.81327	0.996644	0.96116	0.99725
REACTOME_REGULATION_OF_KIT_SIGNALING	0.80987	0.987525	0.51929	0.99061	0.99839	0.999876
ACEVEDO_LIVER_CANCER_WITH_H3K27ME3_UP	0.81114	0.987692	0.9317	0.998875	0.50387	0.969027
CUI_TCF21_TARGETS_UP	0.8117	0.987692	0.46384	0.985713	0.50432	0.969027
DACOSTA_LOW_DOSE_UV_RESPONSE_VIA_ERCC3_XPCS_DN	0.81105	0.987692	0.5655	0.992219	0.84132	0.989982
GOBP_AMP_BIOSYNTHETIC_PROCESS	0.81027	0.987692	0.63907	0.995546	0.15326	0.94215
GOBP_COPPER_ION_TRANSMEMBRANE_TRANSPORT	0.81123	0.987692	0.68407	0.996644	0.62941	0.974572
GOBP_GALACTOLIPID_METABOLIC_PROCESS	0.8114	0.987692	0.99948	0.999979	0.47755	0.969027
GOBP_GLYOXYLATE_METABOLIC_PROCESS	0.81172	0.987692	0.54125	0.99061	0.89128	0.993519
GOBP_MONOACYLGLYCEROL_CATABOLIC_PROCESS	0.81089	0.987692	0.77889	0.996644	0.23884	0.942695
GOBP_NEURON_APOPTOTIC_PROCESS	0.81133	0.987692	0.71362	0.996644	0.98739	0.999562
GOBP_PURINE_CONTAINING_COMPOUND_TRANSMEMBRANE_TRANSPORT	0.81101	0.987692	0.8308	0.996644	0.27793	0.947904
GOBP_REGULATION_OF_KERATINOCYTE_PROLIFERATION	0.81131	0.987692	0.83117	0.996644	0.5005	0.969027
GOBP_REGULATION_OF_PROTEIN_TYROSINE_KINASE_ACTIVITY	0.81011	0.987692	0.72685	0.996644	0.5029	0.969027
GOBP_RESPONSE_TO_TOXIC_SUBSTANCE	0.81138	0.987692	0.67394	0.996644	0.15365	0.94215
GOCC_CATION_TRANSPORTING_ATPASE_COMPLEX	0.81124	0.987692	0.78221	0.996644	0.15918	0.94215
GOCC_HISTONE_PRE_MRNA_3_END_PROCESSING_COMPLEX	0.8117	0.987692	0.9025	0.997416	0.45859	0.969027
GOMF_1_ACYLGLYCEROPHOSPHOCHOLINE_O_ACYLTRANSFERASE_ACTIVITY	0.81057	0.987692	0.85816	0.996727	0.57118	0.97075
GOMF_CENTROMERIC_DNA_BINDING	0.81086	0.987692	0.61468	0.994221	0.23367	0.942695
GOMF_CORECEPTOR_ACTIVITY_INVOLVED_IN_WNT_SIGNALING_PATHWAY	0.81175	0.987692	0.85426	0.996644	0.12837	0.94215
GOMF_NUCLEOSIDE_TRANSMEMBRANE_TRANSPORTER_ACTIVITY	0.81142	0.987692	0.57063	0.992219	0.81781	0.989671
GOMF_PALMITOYLTRANSFERASE_ACTIVITY	0.81111	0.987692	0.87127	0.997333	0.69903	0.980566
GRAESSMANN_APOPTOSIS_BY_SERUM_DEPRIVATION_DN	0.81174	0.987692	0.43674	0.983411	0.56951	0.97075
LE_EGR2_TARGETS_DN	0.81103	0.987692	0.21541	0.968108	0.94787	0.99604
PID_ALPHA_SYNUCLEIN_PATHWAY	0.81126	0.987692	0.75294	0.996644	0.38865	0.963269
REACTOME_CHONDROITIN_SULFATE_BIOSYNTHESIS	0.81046	0.987692	0.44275	0.983411	0.060343	0.94215
REACTOME_ER_TO_GOLGI_ANTEROGRADE_TRANSPORT	0.81173	0.987692	0.88229	0.997416	0.37282	0.95638
REACTOME_NUCLEOTIDE_LIKE_PURINERGIC_RECEPTORS	0.81084	0.987692	0.36057	0.980393	0.10946	0.94215
REACTOME_SIGNALING_BY_LRP5_MUTANTS	0.8103	0.987692	0.90064	0.997416	0.67419	0.977553
SIG_PIP3_SIGNALING_IN_CARDIAC_MYOCTES	0.81056	0.987692	0.67994	0.996644	0.46035	0.969027
WP_SOMITOGENESIS_IN_THE_CONTEXT_OF_SPONDYLOCOSTAL_DYSOSTOSIS	0.81054	0.987692	0.87633	0.997333	0.5265	0.970634
ZHANG_BREAST_CANCER_PROGENITORS_UP	0.81094	0.987692	0.52491	0.99061	0.99206	0.999562
GOBP_DEOXYRIBONUCLEOTIDE_METABOLIC_PROCESS	0.81192	0.987758	0.91097	0.997416	0.033817	0.94215
GOBP_RESPONSE_TO_IONIZING_RADIATION	0.81191	0.987758	0.76293	0.996644	0.98856	0.999562
BANDRES_RESPONSE_TO_CARMUSTIN_MGMT_48HR_DN	0.81258	0.987854	0.88926	0.997416	0.73392	0.984298
GOBP_CELL_CYCLE_G2_M_PHASE_TRANSITION	0.81208	0.987854	0.91534	0.997416	0.9119	0.994571
GOBP_MESODERMAL_CELL_DIFFERENTIATION	0.81232	0.987854	0.75006	0.996644	0.79024	0.987158
GOBP_MIDBRAIN_DOPAMINERGIC_NEURON_DIFFERENTIATION	0.81254	0.987854	0.74632	0.996644	0.39976	0.964324
GOBP_NEGATIVE_REGULATION_OF_TYPE_B_PANCREATIC_CELL_APOPTOTIC_PROCESS	0.81254	0.987854	0.73735	0.996644	0.58506	0.971169
GOCC_PHAGOPHORE_ASSEMBLY_SITE_MEMBRANE	0.8125	0.987854	0.36013	0.980393	0.51388	0.970191
GOMF_ADP_PHOSPHATASE_ACTIVITY	0.81258	0.987854	0.82155	0.996644	0.89978	0.993519
NEBEN_AML_WITH_FLT3_OR_NRAS_UP	0.81243	0.987854	0.64795	0.996644	0.50895	0.969969
REACTOME_FREE_FATTY_ACIDS_REGULATE_INSULIN_SECRETION	0.81232	0.987854	0.48343	0.987799	0.27675	0.947904
WP_CHOLESTASIS	0.81258	0.987854	0.86465	0.997333	0.84326	0.989982
GOBP_LYSOSOMAL_MICROAUTOPHAGY	0.81265	0.987868	0.77059	0.996644	0.80779	0.988604
HOSHIDA_LIVER_CANCER_LATE_RECURRENCE_UP	0.81285	0.988041	0.8766	0.997333	0.040975	0.94215
GOBP_EPITHELIAL_CELL_MATURATION	0.8136	0.988317	0.55679	0.991125	0.46454	0.969027
GOBP_INOSINE_METABOLIC_PROCESS	0.81343	0.988317	0.71442	0.996644	0.90132	0.993519
GOBP_INTRACELLULAR_IRON_ION_HOMEOSTASIS	0.81332	0.988317	0.93996	0.999087	0.45445	0.968676
GOBP_MAST_CELL_PROLIFERATION	0.8135	0.988317	0.71449	0.996644	0.62786	0.974572
GOBP_ORGANIC_ACID_CATABOLIC_PROCESS	0.81355	0.988317	0.6302	0.994992	0.45121	0.968316
GOBP_REGULATION_OF_LAMELLIPODIUM_ASSEMBLY	0.81341	0.988317	0.77451	0.996644	0.3144	0.949782
GOBP_REGULATION_OF_TOOTH_MINERALIZATION	0.81349	0.988317	0.78697	0.996644	0.73754	0.984298
GOMF_PHOSPHATIDYLINOSITOL_3_4_5_TRISPHOSPHATE_BINDING	0.81326	0.988317	0.74853	0.996644	0.96561	0.997523
GOMF_PYRUVATE_TRANSMEMBRANE_TRANSPORTER_ACTIVITY	0.81358	0.988317	0.70356	0.996644	0.9285	0.995153
LEE_DOUBLE_POLAR_THYMOCYTE	0.81368	0.988343	0.80892	0.996644	0.60741	0.974406
GOBP_ANIMAL_ORGAN_REGENERATION	0.81378	0.988383	0.90364	0.997416	0.27109	0.947904
GOBP_LONG_CHAIN_FATTY_ACID_CATABOLIC_PROCESS	0.81404	0.988383	0.84966	0.996644	0.24897	0.947621
GOBP_METANEPHRIC_MESENCHYMAL_CELL_DIFFERENTIATION	0.81408	0.988383	0.84251	0.996644	0.5835	0.97075
GOBP_REGULATION_OF_SKELETAL_MUSCLE_CELL_PROLIFERATION	0.81434	0.988383	0.67305	0.996644	0.37552	0.95638
GOBP_RESPONSE_TO_SALT_STRESS	0.81394	0.988383	0.91327	0.997416	0.32779	0.949782
GOCC_PSEUDOPODIUM	0.81441	0.988383	0.90885	0.997416	0.35301	0.953395
GOMF_TRANSITION_METAL_ION_TRANSMEMBRANE_TRANSPORTER_ACTIVITY	0.81407	0.988383	0.84228	0.996644	0.40022	0.964341
HASLINGER_B_CLL_WITH_CHROMOSOME_12_TRISOMY	0.81416	0.988383	0.90654	0.997416	0.89833	0.993519
KYNG_WERNER_SYNDROM_AND_NORMAL_AGING_UP	0.81428	0.988383	0.55203	0.99105	0.83506	0.989958
REACTOME_BIOSYNTHESIS_OF_THE_N_GLYCAN_PRECURSOR_DOLICHOL_LIPID_LINKED_OLIGOSACCHARIDE_LLO_AND_TRANSFER_TO_A_NASCENT_PROTEIN	0.81438	0.988383	0.91331	0.997416	0.29428	0.947904
REACTOME_DIGESTION_OF_DIETARY_LIPID	0.81441	0.988383	0.87478	0.997333	0.035155	0.94215
REACTOME_HS_GAG_DEGRADATION	0.81437	0.988383	0.59941	0.994221	0.80141	0.987332
APRELIKOVA_BRCA1_TARGETS	0.81469	0.988424	0.68665	0.996644	0.87394	0.992485
GOBP_INORGANIC_ION_HOMEOSTASIS	0.81488	0.988424	0.95429	0.999786	0.077043	0.94215
GOBP_MIRNA_CATABOLIC_PROCESS	0.81462	0.988424	0.58994	0.994221	0.73743	0.984298
GOBP_MRNA_SPLICE_SITE_SELECTION	0.815	0.988424	0.8651	0.997333	0.11194	0.94215
GOBP_NEGATIVE_REGULATION_OF_OXIDATIVE_PHOSPHORYLATION	0.81494	0.988424	0.53	0.99061	0.4144	0.964906
GOBP_POSITIVE_REGULATION_OF_HYPERSENSITIVITY	0.81472	0.988424	0.63199	0.994992	0.59705	0.973563
GOBP_PROTEIN_TARGETING_TO_MEMBRANE	0.8152	0.988424	0.96598	0.999786	0.16205	0.94215
GOBP_REGULATION_OF_NEURON_MIGRATION	0.81484	0.988424	0.99978	0.999979	0.04311	0.94215
GOMF_VASCULAR_ENDOTHELIAL_GROWTH_FACTOR_RECEPTOR_2_BINDING	0.81494	0.988424	0.78649	0.996644	0.76709	0.985566
JOHNSTONE_PARVB_TARGETS_2_DN	0.8147	0.988424	0.596	0.994221	0.28399	0.947904
LEE_LIVER_CANCER_E2F1_DN	0.81516	0.988424	0.97902	0.999979	0.17515	0.94215
LEE_LIVER_CANCER_SURVIVAL_DN	0.81514	0.988424	0.72054	0.996644	0.56135	0.97075
REACTOME_INHIBITION_OF_THE_PROTEOLYTIC_ACTIVITY_OF_APC_C_REQUIRED_FOR_THE_ONSET_OF_ANAPHASE_BY_MITOTIC_SPINDLE_CHECKPOINT_COMPONENTS	0.81505	0.988424	0.43628	0.983411	0.65471	0.976466
GOBP_PROTEIN_N_LINKED_GLYCOSYLATION	0.81534	0.988453	0.9187	0.997416	0.16554	0.94215
GOBP_RESPONSE_TO_OSMOTIC_STRESS	0.81532	0.988453	0.96174	0.999786	0.558	0.97075
GOBP_COP9_SIGNALOSOME_ASSEMBLY	0.81565	0.98861	0.67074	0.996644	0.72325	0.983037
GOBP_REGULATION_OF_MAST_CELL_ACTIVATION	0.81576	0.98861	0.86041	0.996727	0.34917	0.949782
GOMF_INSULIN_RECEPTOR_SUBSTRATE_BINDING	0.81573	0.98861	0.91293	0.997416	0.19301	0.94215
REACTOME_ABACAVIR_TRANSMEMBRANE_TRANSPORT	0.81565	0.98861	0.70994	0.996644	0.22388	0.942695
REACTOME_LAMININ_INTERACTIONS	0.81572	0.98861	0.82772	0.996644	0.86751	0.992443
BAKER_HEMATOPOESIS_STAT1_TARGETS	0.81794	0.988849	0.89156	0.997416	0.67102	0.977553
BIOCARTA_MHC_PATHWAY	0.81645	0.988849	0.78335	0.996644	0.30045	0.949782
DARWICHE_PAPILLOMA_RISK_LOW_UP	0.81775	0.988849	0.90685	0.997416	0.37207	0.956148
DEURIG_T_CELL_PROLYMPHOCYTIC_LEUKEMIA_DN	0.81818	0.988849	0.89835	0.997416	0.68885	0.980547
DING_LUNG_CANCER_BY_MUTATION_RATE	0.8173	0.988849	0.74199	0.996644	0.65937	0.977074
GOBP_BASIC_AMINO_ACID_TRANSPORT	0.81681	0.988849	0.1242	0.949842	0.57457	0.97075
GOBP_ENDOPLASMIC_RETICULUM_TO_CYTOSOL_TRANSPORT	0.81762	0.988849	0.36341	0.980393	0.14379	0.94215
GOBP_EOSINOPHIL_DIFFERENTIATION	0.81611	0.988849	0.59667	0.994221	0.54417	0.970634
GOBP_GLUCOSAMINE_CONTAINING_COMPOUND_METABOLIC_PROCESS	0.81824	0.988849	0.11445	0.946312	0.69734	0.980566
GOBP_LYSOSOMAL_PROTEIN_CATABOLIC_PROCESS	0.8183	0.988849	0.36589	0.980393	0.63796	0.974991
GOBP_MITOCHONDRION_LOCALIZATION	0.81837	0.988849	0.92512	0.998187	0.35698	0.954119
GOBP_NEGATIVE_REGULATION_OF_CELL_MATRIX_ADHESION	0.81616	0.988849	0.60936	0.994221	0.93234	0.995153
GOBP_NEGATIVE_REGULATION_OF_KERATINOCYTE_PROLIFERATION	0.81816	0.988849	0.89961	0.997416	0.91184	0.994571
GOBP_NEGATIVE_REGULATION_OF_VOLTAGE_GATED_POTASSIUM_CHANNEL_ACTIVITY	0.81835	0.988849	0.39545	0.980393	0.1449	0.94215
GOBP_NEURON_RECOGNITION	0.81707	0.988849	0.64613	0.996644	0.28415	0.947904
GOBP_POSITIVE_REGULATION_OF_NECROTIC_CELL_DEATH	0.81698	0.988849	0.74507	0.996644	0.82034	0.989671
GOBP_POSITIVE_REGULATION_OF_PENILE_ERECTION	0.81704	0.988849	0.66964	0.996644	0.7813	0.985987
GOBP_POSITIVE_REGULATION_OF_PROTEIN_LOCALIZATION_TO_EARLY_ENDOSOME	0.81667	0.988849	0.65319	0.996644	0.82261	0.989671
GOBP_PYRIDINE_CONTAINING_COMPOUND_CATABOLIC_PROCESS	0.81632	0.988849	0.88009	0.997333	0.27964	0.947904
GOBP_REGULATION_OF_PHOSPHOLIPASE_A2_ACTIVITY	0.81838	0.988849	0.97731	0.999979	0.69138	0.980566
GOBP_REGULATION_OF_PHOSPHOLIPID_TRANSPORT	0.81646	0.988849	0.27463	0.975365	0.91604	0.994571
GOBP_REGULATION_OF_PROTEIN_POLYMERIZATION	0.81723	0.988849	0.80499	0.996644	0.9487	0.99604
GOBP_RESPONSE_TO_INACTIVITY	0.81758	0.988849	0.93364	0.998875	0.1426	0.94215
GOBP_VENOUS_BLOOD_VESSEL_MORPHOGENESIS	0.81704	0.988849	0.79645	0.996644	0.47618	0.969027
GOCC_UBIQUINONE_BIOSYNTHESIS_COMPLEX	0.81798	0.988849	0.64514	0.996644	0.45671	0.968676
GOMF_GLYCINE_BINDING	0.81674	0.988849	0.90756	0.997416	0.33497	0.949782
GOMF_NUCLEAR_ESTROGEN_RECEPTOR_BINDING	0.81827	0.988849	0.97923	0.999979	0.22012	0.942695
GOMF_ORGANIC_ANION_TRANSMEMBRANE_TRANSPORTER_ACTIVITY	0.8184	0.988849	0.6906	0.996644	0.57165	0.97075
GOMF_OXIDOREDUCTASE_ACTIVITY_ACTING_ON_PAIRED_DONORS_WITH_INCORPORATION_OR_REDUCTION_OF_MOLECULAR_OXYGEN_NAD_P_H_AS_ONE_DONOR_AND_INCORPORATION_OF_ONE_ATOM_OF_OXYGEN	0.81781	0.988849	0.84428	0.996644	0.24593	0.947486
JAATINEN_HEMATOPOIETIC_STEM_CELL_DN	0.81703	0.988849	0.88073	0.997333	0.61093	0.974406
LEE_METASTASIS_AND_ALTERNATIVE_SPLICING_UP	0.81801	0.988849	0.37143	0.980393	0.89816	0.993519
MAINA_VHL_TARGETS_DN	0.81815	0.988849	0.94092	0.999087	0.22635	0.942695
MEISSNER_NPC_HCP_WITH_H3K4ME2	0.81729	0.988849	0.76166	0.996644	0.067256	0.94215
PID_WNT_SIGNALING_PATHWAY	0.81711	0.988849	0.93404	0.998875	0.27594	0.947904
REACTOME_BIOSYNTHESIS_OF_SPECIALIZED_PRORESOLVING_MEDIATORS_SPMS	0.818	0.988849	0.90981	0.997416	0.10815	0.94215
REACTOME_INACTIVATION_OF_CDC42_AND_RAC1	0.81717	0.988849	0.60552	0.994221	0.8829	0.993519
REACTOME_NICOTINATE_METABOLISM	0.8184	0.988849	0.50527	0.99061	0.39337	0.963269
REACTOME_SRP_DEPENDENT_COTRANSLATIONAL_PROTEIN_TARGETING_TO_MEMBRANE	0.81713	0.988849	0.73964	0.996644	0.23457	0.942695
SUNG_METASTASIS_STROMA_DN	0.81736	0.988849	0.73344	0.996644	0.86333	0.991887
TURJANSKI_MAPK8_AND_MAPK9_TARGETS	0.81725	0.988849	0.79181	0.996644	0.83586	0.989982
WP_PI3KAKTMTOR_VITAMIN_D3_SIGNALING	0.81643	0.988849	0.95081	0.999786	0.13985	0.94215
WP_ROBO4_AND_VEGF_SIGNALING_PATHWAYS_CROSSTALK	0.81719	0.988849	0.59699	0.994221	0.78023	0.985909
FOSTER_KDM1A_TARGETS_UP	0.81891	0.989044	0.79901	0.996644	0.59109	0.971847
GOBP_NEURAL_PLATE_MORPHOGENESIS	0.81872	0.989044	0.60011	0.994221	0.68383	0.979168
GOBP_REGULATION_OF_ASYMMETRIC_CELL_DIVISION	0.81875	0.989044	0.70005	0.996644	0.43375	0.966913
GOBP_REGULATION_OF_ENAMEL_MINERALIZATION	0.81874	0.989044	0.74558	0.996644	0.75136	0.985566
KIM_MYCL1_AMPLIFICATION_TARGETS_UP	0.81891	0.989044	0.90484	0.997416	0.47791	0.969027
WP_PROTEASOME_DEGRADATION	0.81881	0.989044	0.88691	0.997416	0.62074	0.974406
BYSTRYKH_HEMATOPOIESIS_STEM_CELL_SCP2_QTL_TRANS	0.81899	0.989053	0.25357	0.969081	0.26061	0.947904
HANN_RESISTANCE_TO_BCL2_INHIBITOR_DN	0.81915	0.989053	0.48292	0.987799	0.018269	0.94215
LEE_LIVER_CANCER_MYC_UP	0.81908	0.989053	0.31022	0.975841	0.79344	0.987332
WOOD_EBV_EBNA1_TARGETS_DN	0.81912	0.989053	0.73575	0.996644	0.5255	0.970634
GOBP_PROTEIN_LOCALIZATION_TO_PERINUCLEAR_REGION_OF_CYTOPLASM	0.81929	0.98912	0.5019	0.989857	0.63137	0.974572
GOBP_REGULATION_OF_CD4_POSITIVE_CD25_POSITIVE_ALPHA_BETA_REGULATORY_T_CELL_DIFFERENTIATION	0.81934	0.98912	0.91415	0.997416	0.18847	0.94215
GOMF_MOLECULAR_FUNCTION_ACTIVATOR_ACTIVITY	0.81938	0.98912	0.70098	0.996644	0.22221	0.942695
GOBP_AMINOGLYCAN_CATABOLIC_PROCESS	0.81946	0.989124	0.91306	0.997416	0.67984	0.978392
OHM_EMBRYONIC_CARCINOMA_UP	0.8195	0.989124	0.39156	0.980393	0.17661	0.94215
BENITEZ_GBM_PROTEASOME_INHIBITION_RESPONSE	0.82171	0.989262	0.83757	0.996644	0.5971	0.973563
BIOCARTA_MALATEX_PATHWAY	0.82036	0.989262	0.64823	0.996644	0.17396	0.94215
BROWNE_HCMV_INFECTION_24HR_UP	0.82182	0.989262	0.97255	0.999979	0.16645	0.94215
GARGALOVIC_RESPONSE_TO_OXIDIZED_PHOSPHOLIPIDS_PINK_DN	0.82067	0.989262	0.67287	0.996644	0.66486	0.977553
GOBP_AMINO_SUGAR_METABOLIC_PROCESS	0.82082	0.989262	0.9189	0.997416	0.71707	0.982487
GOBP_CELL_FATE_COMMITMENT_INVOLVED_IN_PATTERN_SPECIFICATION	0.822	0.989262	0.5918	0.994221	0.90672	0.993519
GOBP_DIAPEDESIS	0.8209	0.989262	0.6838	0.996644	0.34506	0.949782
GOBP_EPIBOLY	0.81997	0.989262	0.78631	0.996644	0.44348	0.967983
GOBP_FOREGUT_MORPHOGENESIS	0.82198	0.989262	0.76625	0.996644	0.55113	0.97075
GOBP_INTRINSIC_APOPTOTIC_SIGNALING_PATHWAY_IN_RESPONSE_TO_DNA_DAMAGE	0.82179	0.989262	0.52295	0.99061	0.82409	0.989671
GOBP_MAINTENANCE_OF_PROTEIN_LOCALIZATION_IN_ORGANELLE	0.82195	0.989262	0.65157	0.996644	0.99963	0.99999
GOBP_NEGATIVE_REGULATION_OF_AXON_EXTENSION	0.82064	0.989262	0.46576	0.985985	0.80499	0.98808
GOBP_NEGATIVE_REGULATION_OF_KIDNEY_DEVELOPMENT	0.82021	0.989262	0.54792	0.99105	0.51559	0.970191
GOBP_OPTIC_NERVE_DEVELOPMENT	0.82165	0.989262	0.62235	0.994221	0.78754	0.98708
GOBP_POSITIVE_REGULATION_OF_CELL_ADHESION_MEDIATED_BY_INTEGRIN	0.82176	0.989262	0.72177	0.996644	0.49354	0.969027
GOBP_POSITIVE_REGULATION_OF_HAIR_FOLLICLE_MATURATION	0.82112	0.989262	0.51352	0.99061	0.22714	0.942695
GOBP_POSITIVE_REGULATION_OF_HIPPO_SIGNALING	0.82011	0.989262	0.45781	0.983706	0.61002	0.974406
GOBP_PROTEIN_LOCALIZATION_TO_NUCLEOPLASM	0.82198	0.989262	0.88107	0.997333	0.78827	0.98708
GOBP_REGULATION_OF_ACTIN_FILAMENT_ORGANIZATION	0.82107	0.989262	0.86797	0.997333	0.92253	0.995032
GOBP_RESPONSE_TO_OXYGEN_LEVELS	0.82192	0.989262	0.93082	0.998726	0.53257	0.970634
GOBP_RESPONSE_TO_VITAMIN	0.82128	0.989262	0.81677	0.996644	0.50925	0.969969
GOBP_RIBONUCLEOPROTEIN_COMPLEX_SUBUNIT_ORGANIZATION	0.82185	0.989262	0.75277	0.996644	0.65878	0.976959
GOBP_TUBE_DEVELOPMENT	0.82	0.989262	0.48839	0.988686	0.80885	0.988873
GOMF_ATP_DEPENDENT_CHROMATIN_REMODELER_ACTIVITY	0.82195	0.989262	0.97306	0.999979	0.61514	0.974406
GOMF_ATP_DEPENDENT_PROTEIN_FOLDING_CHAPERONE	0.82036	0.989262	0.54071	0.99061	0.99221	0.999562
GOMF_DNA_BINDING_BENDING	0.82183	0.989262	0.68924	0.996644	0.76132	0.985566
GOMF_LIGASE_ACTIVITY_FORMING_PHOSPHORIC_ESTER_BONDS	0.82044	0.989262	0.7675	0.996644	0.91856	0.994811
LIU_CMYB_TARGETS_DN	0.81977	0.989262	0.70748	0.996644	0.34663	0.949782
LIU_CMYB_TARGETS_UP	0.82191	0.989262	0.534	0.99061	0.41541	0.964906
LUI_THYROID_CANCER_CLUSTER_4	0.8201	0.989262	0.43011	0.982274	0.29144	0.947904
MARTIN_VIRAL_GPCR_SIGNALING_UP	0.82109	0.989262	0.85977	0.996727	0.42759	0.966913
NAKAMURA_CANCER_MICROENVIRONMENT_UP	0.8205	0.989262	0.54312	0.99088	0.23661	0.942695
REACTOME_EFFECTS_OF_PIP2_HYDROLYSIS	0.82199	0.989262	0.66073	0.996644	0.84838	0.990119
REACTOME_REGULATION_OF_COMMISSURAL_AXON_PATHFINDING_BY_SLIT_AND_ROBO	0.82135	0.989262	0.84058	0.996644	0.43339	0.966913
REACTOME_SIGNALING_BY_FGFR_IN_DISEASE	0.8211	0.989262	0.77611	0.996644	0.47215	0.969027
REACTOME_THE_CITRIC_ACID_TCA_CYCLE_AND_RESPIRATORY_ELECTRON_TRANSPORT	0.82133	0.989262	0.76469	0.996644	0.26794	0.947904
TAKADA_GASTRIC_CANCER_COPY_NUMBER_DN	0.82154	0.989262	0.97742	0.999979	0.94623	0.995788
WANG_RESPONSE_TO_GSK3_INHIBITOR_SB216763_DN	0.82145	0.989262	0.95368	0.999786	0.32056	0.949782
WP_DEREGULATION_OF_RAB_AND_RAB_EFFECTOR_GENES_IN_BLADDER_CANCER	0.82051	0.989262	0.21162	0.966794	0.91415	0.994571
WP_PROXIMAL_TUBULE_TRANSPORT	0.82025	0.989262	0.68643	0.996644	0.49471	0.969027
ZHAN_MULTIPLE_MYELOMA_PR_DN	0.82122	0.989262	0.79276	0.996644	0.056021	0.94215
GOBP_FOREBRAIN_GENERATION_OF_NEURONS	0.82238	0.98956	0.74955	0.996644	0.19396	0.94215
GOCC_MEIOTIC_COHESIN_COMPLEX	0.82248	0.98956	0.89914	0.997416	0.10928	0.94215
MURAKAMI_UV_RESPONSE_1HR_UP	0.82235	0.98956	0.19515	0.966794	0.93316	0.995153
REACTOME_SHC_MEDIATED_CASCADE_FGFR1	0.82244	0.98956	0.73872	0.996644	0.66567	0.977553
BENPORATH_PRC2_TARGETS	0.82392	0.989587	0.68039	0.996644	0.25481	0.947904
GOBP_APOPTOTIC_PROCESS	0.82398	0.989587	0.65539	0.996644	0.96354	0.99725
GOBP_NEGATIVE_REGULATION_OF_ACTIN_FILAMENT_BUNDLE_ASSEMBLY	0.8237	0.989587	0.39437	0.980393	0.63927	0.974991
GOBP_POSITIVE_REGULATION_OF_LIPID_LOCALIZATION	0.823	0.989587	0.55279	0.99105	0.42164	0.965855
GOBP_PROTEIN_LINEAR_POLYUBIQUITINATION	0.82287	0.989587	0.82051	0.996644	0.87256	0.992485
GOBP_REGULATION_OF_MICROVILLUS_LENGTH	0.82353	0.989587	0.91218	0.997416	0.38738	0.963269
GOBP_SKIN_DEVELOPMENT	0.82312	0.989587	0.68326	0.996644	0.9044	0.993519
GOBP_TRANSCRIPTION_FACTOR_CATABOLIC_PROCESS	0.82419	0.989587	0.21611	0.968108	0.86645	0.992443
GOBP_TRANSPOSITION	0.82347	0.989587	0.27557	0.975624	0.81946	0.989671
GOBP_VESICLE_TARGETING_ROUGH_ER_TO_CIS_GOLGI	0.82313	0.989587	0.85724	0.996727	0.22403	0.942695
GOCC_MMXD_COMPLEX	0.82285	0.989587	0.89914	0.997416	0.78889	0.98708
GOMF_FATTY_ACID_DERIVATIVE_BINDING	0.82416	0.989587	0.69005	0.996644	0.29526	0.947992
GOMF_GABA_RECEPTOR_ACTIVITY	0.82409	0.989587	0.66293	0.996644	0.09216	0.94215
GOMF_MITOGEN_ACTIVATED_PROTEIN_KINASE_KINASE_KINASE_BINDING	0.82296	0.989587	0.75509	0.996644	0.55484	0.97075
GOMF_OXIDOREDUCTASE_ACTIVITY_ACTING_ON_THE_ALDEHYDE_OR_OXO_GROUP_OF_DONORS	0.82316	0.989587	0.98601	0.999979	0.81747	0.989671
GOMF_PHOSPHOLIPID_TRANSPORTER_ACTIVITY	0.82359	0.989587	0.35609	0.980393	0.83096	0.989671
MARKEY_RB1_CHRONIC_LOF_DN	0.82354	0.989587	0.47156	0.987131	0.039755	0.94215
MYLLYKANGAS_AMPLIFICATION_HOT_SPOT_15	0.82291	0.989587	0.76725	0.996644	0.96517	0.99725
PID_NETRIN_PATHWAY	0.82399	0.989587	0.86583	0.997333	0.57018	0.97075
RAO_BOUND_BY_SALL4	0.82409	0.989587	0.79568	0.996644	0.15047	0.94215
REACTOME_ACETYLCHOLINE_BINDING_AND_DOWNSTREAM_EVENTS	0.82311	0.989587	0.99094	0.999979	0.28509	0.947904
REACTOME_HIV_INFECTION	0.82374	0.989587	0.65115	0.996644	0.52802	0.970634
REACTOME_TCR_SIGNALING	0.82393	0.989587	0.96951	0.999979	0.51052	0.969969
REACTOME_WAX_AND_PLASMALOGEN_BIOSYNTHESIS	0.82355	0.989587	0.35112	0.980393	0.42872	0.966913
SCHAVOLT_TARGETS_OF_TP53_AND_TP63	0.82338	0.989587	0.65075	0.996644	0.87211	0.992485
WOO_LIVER_CANCER_RECURRENCE_DN	0.82414	0.989587	0.43394	0.983411	0.19493	0.94215
WP_APOPTOSIS	0.823	0.989587	0.60576	0.994221	0.42968	0.966913
WP_ETHANOL_METABOLISM_PRODUCTION_OF_ROS_BY_CYP2E1	0.82384	0.989587	0.73581	0.996644	0.096962	0.94215
WP_SULFATION_BIOTRANSFORMATION_REACTION	0.82389	0.989587	0.89962	0.997416	0.27319	0.947904
AKL_HTLV1_INFECTION_DN	0.82701	0.989617	0.86537	0.997333	0.77161	0.985787
BALLIF_DEVELOPMENTAL_DISABILITY_P16_P12_DELETION	0.83021	0.989617	0.41617	0.980393	0.14465	0.94215
BHATI_G2M_ARREST_BY_2METHOXYESTRADIOL_DN	0.82453	0.989617	0.99509	0.999979	0.69718	0.980566
BIOCARTA_TERT_PATHWAY	0.82989	0.989617	0.32395	0.975841	0.83082	0.989671
BRUNO_HEMATOPOIESIS	0.82994	0.989617	0.778	0.996644	0.68155	0.97872
CHIANG_LIVER_CANCER_SUBCLASS_POLYSOMY7_DN	0.82544	0.989617	0.7419	0.996644	0.069504	0.94215
FIGUEROA_AML_METHYLATION_CLUSTER_6_UP	0.82601	0.989617	0.40324	0.980393	0.96941	0.998012
GARGALOVIC_RESPONSE_TO_OXIDIZED_PHOSPHOLIPIDS_MAGENTA_UP	0.82608	0.989617	0.66304	0.996644	0.066862	0.94215
GOBP_ANIMAL_ORGAN_MATURATION	0.82675	0.989617	0.41863	0.980393	0.58071	0.97075
GOBP_CARBON_CATABOLITE_REGULATION_OF_TRANSCRIPTION	0.82661	0.989617	0.97834	0.999979	0.39029	0.963269
GOBP_CELLULAR_RESPONSE_TO_CADMIUM_ION	0.828	0.989617	0.4455	0.983411	0.88744	0.993519
GOBP_CELLULAR_RESPONSE_TO_HEPARIN	0.82681	0.989617	0.84954	0.996644	0.54306	0.970634
GOBP_CELLULAR_RESPONSE_TO_POTASSIUM_ION	0.82626	0.989617	0.90072	0.997416	0.81548	0.989576
GOBP_CELLULAR_RESPONSE_TO_VITAMIN	0.82808	0.989617	0.63187	0.994992	0.090446	0.94215
GOBP_CYTOPLASMIC_SEQUESTERING_OF_NF_KAPPAB	0.8265	0.989617	0.87898	0.997333	0.039495	0.94215
GOBP_CYTOSOLIC_RIBOSOME_ASSEMBLY	0.82439	0.989617	0.52158	0.99061	0.96861	0.998012
GOBP_DEOXYRIBONUCLEOSIDE_DIPHOSPHATE_METABOLIC_PROCESS	0.82855	0.989617	0.78292	0.996644	0.40701	0.964341
GOBP_DEOXYRIBONUCLEOSIDE_MONOPHOSPHATE_CATABOLIC_PROCESS	0.82747	0.989617	0.80574	0.996644	0.376	0.95638
GOBP_ENDOCARDIUM_MORPHOGENESIS	0.826	0.989617	0.74348	0.996644	0.86733	0.992443
GOBP_ENDOTHELIUM_DEVELOPMENT	0.82785	0.989617	0.33777	0.979404	0.61132	0.974406
GOBP_FEMALE_SEX_DIFFERENTIATION	0.8248	0.989617	0.81816	0.996644	0.23294	0.942695
GOBP_FOLLICLE_STIMULATING_HORMONE_SECRETION	0.82464	0.989617	0.7385	0.996644	0.344	0.949782
GOBP_MALE_GAMETE_GENERATION	0.82461	0.989617	0.89398	0.997416	0.97203	0.99805
GOBP_MAMMARY_GLAND_EPITHELIAL_CELL_PROLIFERATION	0.82932	0.989617	0.77521	0.996644	0.55666	0.97075
GOBP_MICROGLIAL_CELL_MEDIATED_CYTOTOXICITY	0.82751	0.989617	0.13999	0.957615	0.86128	0.99177
GOBP_NEGATIVE_REGULATION_OF_GLUCOSE_IMPORT	0.82757	0.989617	0.69498	0.996644	0.18282	0.94215
GOBP_NEGATIVE_REGULATION_OF_INTERFERON_BETA_PRODUCTION	0.82618	0.989617	0.19015	0.966794	0.84346	0.989982
GOBP_NEGATIVE_REGULATION_OF_INTRACELLULAR_PROTEIN_TRANSPORT	0.82659	0.989617	0.55996	0.99205	0.014959	0.94215
GOBP_NEGATIVE_REGULATION_OF_MHC_CLASS_II_BIOSYNTHETIC_PROCESS	0.82487	0.989617	0.65816	0.996644	0.07699	0.94215
GOBP_NEGATIVE_REGULATION_OF_SUPRAMOLECULAR_FIBER_ORGANIZATION	0.82907	0.989617	0.70976	0.996644	0.89567	0.993519
GOBP_NUCLEOSIDE_DIPHOSPHATE_BIOSYNTHETIC_PROCESS	0.82897	0.989617	0.74796	0.996644	0.71663	0.982487
GOBP_PEROXISOME_FISSION	0.82776	0.989617	0.42627	0.981414	0.9124	0.994571
GOBP_POSITIVE_REGULATION_OF_CALCIUM_ION_DEPENDENT_EXOCYTOSIS	0.82695	0.989617	0.54108	0.99061	0.96177	0.99725
GOBP_POSITIVE_REGULATION_OF_CHEMOTAXIS	0.82977	0.989617	0.48417	0.987799	0.45697	0.968676
GOBP_POSITIVE_REGULATION_OF_FC_RECEPTOR_MEDIATED_STIMULATORY_SIGNALING_PATHWAY	0.82826	0.989617	0.66719	0.996644	0.45664	0.968676
GOBP_POSITIVE_REGULATION_OF_HEAT_GENERATION	0.8279	0.989617	0.80203	0.996644	0.22389	0.942695
GOBP_POSITIVE_REGULATION_OF_MUCUS_SECRETION	0.82711	0.989617	0.65693	0.996644	0.82614	0.989671
GOBP_PYRIMIDINE_NUCLEOBASE_BIOSYNTHETIC_PROCESS	0.82975	0.989617	0.51555	0.99061	0.83932	0.989982
GOBP_REGULATION_OF_CARDIAC_MUSCLE_CONTRACTION_BY_REGULATION_OF_THE_RELEASE_OF_SEQUESTERED_CALCIUM_ION	0.82576	0.989617	0.83893	0.996644	0.29579	0.947992
GOBP_REGULATION_OF_CELL_CELL_ADHESION_MEDIATED_BY_CADHERIN	0.82815	0.989617	0.94949	0.999786	0.12773	0.94215
GOBP_REGULATION_OF_GAMMA_DELTA_T_CELL_ACTIVATION	0.8266	0.989617	0.80963	0.996644	0.33813	0.949782
GOBP_REGULATION_OF_INNER_EAR_AUDITORY_RECEPTOR_CELL_DIFFERENTIATION	0.82802	0.989617	0.92729	0.998187	0.19917	0.94215
GOBP_REGULATION_OF_MEMBRANE_DEPOLARIZATION_DURING_CARDIAC_MUSCLE_CELL_ACTION_POTENTIAL	0.82872	0.989617	0.10472	0.946312	0.93679	0.995153
GOBP_REGULATION_OF_PROSTAGLANDIN_SECRETION	0.82932	0.989617	0.61939	0.994221	0.099358	0.94215
GOBP_REGULATION_OF_STEM_CELL_PROLIFERATION	0.83008	0.989617	0.88021	0.997333	0.97021	0.998012
GOBP_REGULATION_OF_SUPRAMOLECULAR_FIBER_ORGANIZATION	0.82692	0.989617	0.8764	0.997333	0.86322	0.991887
GOBP_REGULATION_OF_WOUND_HEALING_SPREADING_OF_EPIDERMAL_CELLS	0.83013	0.989617	0.83358	0.996644	0.98663	0.999555
GOBP_SPINAL_CORD_PATTERNING	0.82937	0.989617	0.78523	0.996644	0.81426	0.989576
GOBP_VESTIBULOCOCHLEAR_NERVE_MORPHOGENESIS	0.82795	0.989617	0.48812	0.988686	0.78606	0.986932
GOCC_ALPHA_BETA_T_CELL_RECEPTOR_COMPLEX	0.82921	0.989617	0.65643	0.996644	0.63885	0.974991
GOCC_BRUSH_BORDER	0.82802	0.989617	0.98341	0.999979	0.30658	0.949782
GOCC_CHAPERONE_COMPLEX	0.8256	0.989617	0.57199	0.992406	0.78818	0.98708
GOCC_INTERMEDIATE_FILAMENT_CYTOSKELETON	0.82866	0.989617	0.9692	0.999979	0.49094	0.969027
GOCC_LAMININ_COMPLEX	0.8261	0.989617	0.77502	0.996644	0.5272	0.970634
GOCC_PHOSPHORYLASE_KINASE_COMPLEX	0.82921	0.989617	0.70844	0.996644	0.051306	0.94215
GOCC_SPERMATOPROTEASOME_COMPLEX	0.82853	0.989617	0.26979	0.97282	0.096645	0.94215
GOCC_TRANSCRIPTION_FACTOR_TFIIA_COMPLEX	0.82543	0.989617	0.55114	0.99105	0.50801	0.969463
GOMF_GAMMA_AMINOBUTYRIC_ACID_TRANSMEMBRANE_TRANSPORTER_ACTIVITY	0.82703	0.989617	0.64477	0.996644	0.70807	0.981417
GOMF_INOSITOL_PHOSPHATE_PHOSPHATASE_ACTIVITY	0.82509	0.989617	0.96083	0.999786	0.32881	0.949782
GOMF_OXIDOREDUCTASE_ACTIVITY_ACTING_ON_THE_CH_NH_GROUP_OF_DONORS_NAD_OR_NADP_AS_ACCEPTOR	0.82602	0.989617	0.52726	0.99061	0.77641	0.985909
GOMF_O_ACETYLTRANSFERASE_ACTIVITY	0.82946	0.989617	0.91901	0.997416	0.28979	0.947904
GOMF_PROTEIN_TYROSINE_KINASE_ACTIVATOR_ACTIVITY	0.82569	0.989617	0.85746	0.996727	0.21972	0.942695
GOMF_RNA_POLYMERASE_II_CORE_PROMOTER_SEQUENCE_SPECIFIC_DNA_BINDING	0.82625	0.989617	0.993	0.999979	0.19244	0.94215
GOMF_RNA_POLYMERASE_I_GENERAL_TRANSCRIPTION_INITIATION_FACTOR_ACTIVITY	0.82822	0.989617	0.32965	0.975841	0.49418	0.969027
GRADE_COLON_VS_RECTAL_CANCER_UP	0.82436	0.989617	0.18688	0.966794	0.3904	0.963269
HOLLEMAN_DAUNORUBICIN_ALL_UP	0.82903	0.989617	0.77584	0.996644	0.76067	0.985566
HU_ANGIOGENESIS_DN	0.82923	0.989617	0.70867	0.996644	0.63424	0.974572
IIZUKA_LIVER_CANCER_PROGRESSION_L1_G1_UP	0.8282	0.989617	0.54486	0.99088	0.21298	0.942695
IWANAGA_CARCINOGENESIS_BY_KRAS_UP	0.83016	0.989617	0.69481	0.996644	0.62462	0.974572
KEGG_HISTIDINE_METABOLISM	0.83014	0.989617	0.98517	0.999979	0.33333	0.949782
KEGG_PROTEASOME	0.82966	0.989617	0.81942	0.996644	0.10736	0.94215
LEE_AGING_NEOCORTEX_UP	0.82753	0.989617	0.98246	0.999979	0.10558	0.94215
MARTORIATI_MDM4_TARGETS_FETAL_LIVER_UP	0.82896	0.989617	0.85132	0.996644	0.37289	0.95638
OUILLETTE_CLL_13Q14_DELETION_DN	0.82508	0.989617	0.80472	0.996644	0.022282	0.94215
PID_IL23_PATHWAY	0.82766	0.989617	0.9075	0.997416	0.55975	0.97075
PID_INTEGRIN1_PATHWAY	0.82917	0.989617	0.82855	0.996644	0.36949	0.956071
PYEON_HPV_POSITIVE_TUMORS_UP	0.83013	0.989617	0.63869	0.995533	0.4975	0.969027
REACTOME_ACTIVATION_OF_THE_MRNA_UPON_BINDING_OF_THE_CAP_BINDING_COMPLEX_AND_EIFS_AND_SUBSEQUENT_BINDING_TO_43S	0.82864	0.989617	0.71033	0.996644	0.36433	0.955179
REACTOME_ASPARAGINE_N_LINKED_GLYCOSYLATION	0.83002	0.989617	0.90809	0.997416	0.25781	0.947904
REACTOME_CYTOCHROME_P450_ARRANGED_BY_SUBSTRATE_TYPE	0.82931	0.989617	0.8671	0.997333	0.73112	0.984146
REACTOME_DNA_REPLICATION_PRE_INITIATION	0.82759	0.989617	0.72387	0.996644	0.64626	0.975647
REACTOME_FORMATION_OF_TUBULIN_FOLDING_INTERMEDIATES_BY_CCT_TRIC	0.82996	0.989617	0.92666	0.998187	0.87532	0.992497
REACTOME_METALLOTHIONEINS_BIND_METALS	0.82537	0.989617	0.62387	0.994221	0.90502	0.993519
REACTOME_NADE_MODULATES_DEATH_SIGNALLING	0.82505	0.989617	0.86983	0.997333	0.34583	0.949782
REACTOME_PRE_NOTCH_PROCESSING_IN_GOLGI	0.82958	0.989617	0.56711	0.992219	0.73127	0.984146
REACTOME_RESPIRATORY_ELECTRON_TRANSPORT	0.8265	0.989617	0.7985	0.996644	0.38836	0.963269
REACTOME_RNA_POLYMERASE_II_PRE_TRANSCRIPTION_EVENTS	0.83015	0.989617	0.6262	0.994992	0.98276	0.999248
REACTOME_RND1_GTPASE_CYCLE	0.82858	0.989617	0.76207	0.996644	0.28268	0.947904
REACTOME_RORA_ACTIVATES_GENE_EXPRESSION	0.82453	0.989617	0.97789	0.999979	0.19802	0.94215
REACTOME_RUNX1_REGULATES_TRANSCRIPTION_OF_GENES_INVOLVED_IN_DIFFERENTIATION_OF_HSCS	0.82953	0.989617	0.67177	0.996644	0.0012216	0.94215
REACTOME_SARS_COV_1_TARGETS_HOST_INTRACELLULAR_SIGNALLING_AND_REGULATORY_PATHWAYS	0.82993	0.989617	0.50935	0.99061	0.59924	0.974231
REACTOME_SIGNALING_BY_MET	0.82681	0.989617	0.37586	0.980393	0.55456	0.97075
REACTOME_SIGNALING_BY_RECEPTOR_TYROSINE_KINASES	0.82736	0.989617	0.61508	0.994221	0.45749	0.968676
REACTOME_UREA_CYCLE	0.82853	0.989617	0.85521	0.996644	0.4671	0.969027
SHAFFER_IRF4_TARGETS_IN_ACTIVATED_DENDRITIC_CELL	0.82946	0.989617	0.84447	0.996644	0.29977	0.949782
SHIN_B_CELL_LYMPHOMA_CLUSTER_9	0.8281	0.989617	0.52401	0.99061	0.32258	0.949782
TSENG_ADIPOGENIC_POTENTIAL_UP	0.82513	0.989617	0.78673	0.996644	0.37932	0.958531
WP_2Q211_COPY_NUMBER_VARIATION_SYNDROME	0.82925	0.989617	0.79546	0.996644	0.45377	0.968676
WP_ARSENIC_METABOLISM_AND_REACTIVE_OXYGEN_SPECIES_GENERATION	0.82711	0.989617	0.77397	0.996644	0.07394	0.94215
WP_METHYLATION_PATHWAYS	0.82598	0.989617	0.62475	0.994539	0.32286	0.949782
WP_MRNA_PROTEIN_AND_METABOLITE_INDUCATION_PATHWAY_BY_CYCLOSPORIN_A	0.82521	0.989617	0.44081	0.983411	0.27862	0.947904
WP_TCA_CYCLE_AKA_KREBS_OR_CITRIC_ACID_CYCLE	0.82837	0.989617	0.92667	0.998187	0.7666	0.985566
XU_GH1_AUTOCRINE_TARGETS_DN	0.82904	0.989617	0.23381	0.969081	0.029772	0.94215
GOBP_CARDIAC_MUSCLE_CONTRACTION	0.83052	0.989709	0.88484	0.997416	0.3042	0.949782
GOCC_TRANS_GOLGI_NETWORK_MEMBRANE	0.83051	0.989709	0.6224	0.994221	0.79296	0.987332
MATZUK_PREOVULATORY_FOLLICLE	0.83043	0.989709	0.421	0.980393	0.63721	0.974991
YAO_TEMPORAL_RESPONSE_TO_PROGESTERONE_CLUSTER_3	0.83049	0.989709	0.98135	0.999979	0.59441	0.973128
GOBP_REGULATION_OF_PHOSPHOLIPID_BIOSYNTHETIC_PROCESS	0.83076	0.989926	0.74233	0.996644	0.098375	0.94215
GOBP_CELLULAR_RESPONSE_TO_TEMPERATURE_STIMULUS	0.83128	0.99011	0.48216	0.987799	0.23854	0.942695
GOBP_COLLATERAL_SPROUTING_IN_ABSENCE_OF_INJURY	0.83137	0.99011	0.84305	0.996644	0.16425	0.94215
GOBP_REGULATION_OF_CELL_MATRIX_ADHESION	0.83136	0.99011	0.49003	0.989274	0.74043	0.985013
GOBP_TRNA_PSEUDOURIDINE_SYNTHESIS	0.83128	0.99011	0.87798	0.997333	0.77188	0.985787
GOMF_CORTICOTROPIN_RELEASING_HORMONE_RECEPTOR_BINDING	0.83098	0.99011	0.96026	0.999786	0.43327	0.966913
JISON_SICKLE_CELL_DISEASE_UP	0.83128	0.99011	0.56429	0.992219	0.76247	0.985566
REACTOME_NUCLEAR_EVENTS_MEDIATED_BY_NFE2L2	0.83138	0.99011	0.71523	0.996644	0.18662	0.94215
YAUCH_HEDGEHOG_SIGNALING_PARACRINE_UP	0.83132	0.99011	0.77803	0.996644	0.22628	0.942695
RUTELLA_RESPONSE_TO_HGF_UP	0.83144	0.990112	0.67182	0.996644	0.22385	0.942695
DAIRKEE_CANCER_PRONE_RESPONSE_BPA	0.83158	0.990208	0.24315	0.969081	0.40071	0.964341
GOBP_AMINO_ACID_BETAINE_BIOSYNTHETIC_PROCESS	0.83187	0.990208	0.62383	0.994221	0.48952	0.969027
GOBP_ANDROGEN_METABOLIC_PROCESS	0.83186	0.990208	0.96421	0.999786	0.22346	0.942695
GOBP_RETROGRADE_TRANS_SYNAPTIC_SIGNALING	0.83179	0.990208	0.9242	0.998187	0.79153	0.98725
GOCC_HISTONE_DEACETYLASE_COMPLEX	0.83165	0.990208	0.93856	0.999087	0.7298	0.984146
NAKAYAMA_SOFT_TISSUE_TUMORS_PCA2_DN	0.83186	0.990208	0.26399	0.97112	0.56602	0.97075
GOBP_CERAMIDE_METABOLIC_PROCESS	0.83198	0.990238	0.80428	0.996644	0.84668	0.990119
LEIN_NEURON_MARKERS	0.83207	0.990238	0.8929	0.997416	0.22545	0.942695
REACTOME_MET_RECEPTOR_ACTIVATION	0.83204	0.990238	0.46633	0.98607	0.26901	0.947904
GOBP_ANTIGEN_PROCESSING_AND_PRESENTATION_OF_EXOGENOUS_PEPTIDE_ANTIGEN_VIA_MHC_CLASS_I	0.83246	0.990286	0.86085	0.996791	0.036388	0.94215
GOBP_POSITIVE_REGULATION_OF_BLOOD_CIRCULATION	0.83235	0.990286	0.95484	0.999786	0.049679	0.94215
GOBP_PROTEOGLYCAN_BIOSYNTHETIC_PROCESS	0.83223	0.990286	0.28709	0.975841	0.8097	0.988873
GOBP_REGULATION_OF_GUANYL_NUCLEOTIDE_EXCHANGE_FACTOR_ACTIVITY	0.83245	0.990286	0.55458	0.99105	0.99147	0.999562
GOBP_SPERM_EJACULATION	0.83243	0.990286	0.95253	0.999786	0.73034	0.984146
GOMF_TRANSMEMBRANE_RECEPTOR_PROTEIN_TYROSINE_KINASE_ACTIVITY	0.83226	0.990286	0.71841	0.996644	0.34814	0.949782
DUTTA_APOPTOSIS_VIA_NFKB	0.83298	0.990355	0.44586	0.983411	0.69795	0.980566
GENTILE_UV_RESPONSE_CLUSTER_D8	0.83269	0.990355	0.31093	0.975841	0.7628	0.985566
GOBP_ANIMAL_ORGAN_MORPHOGENESIS	0.83259	0.990355	0.29962	0.975841	0.51411	0.970191
GOBP_ASPARTATE_TRANSMEMBRANE_TRANSPORT	0.83345	0.990355	0.77611	0.996644	0.4934	0.969027
GOBP_CELLULAR_RESPONSE_TO_CAMP	0.83325	0.990355	0.66319	0.996644	0.22222	0.942695
GOBP_MIDBRAIN_DEVELOPMENT	0.83322	0.990355	0.84925	0.996644	0.49882	0.969027
GOBP_NCRNA_EXPORT_FROM_NUCLEUS	0.83334	0.990355	0.45279	0.983706	0.2052	0.942695
GOBP_POSITIVE_REGULATION_OF_B_CELL_PROLIFERATION	0.83297	0.990355	0.41931	0.980393	0.46236	0.969027
GOBP_PROTEIN_PROCESSING	0.83341	0.990355	0.80751	0.996644	0.013258	0.94215
GOBP_SIGNAL_TRANSDUCTION_IN_RESPONSE_TO_DNA_DAMAGE	0.83344	0.990355	0.93328	0.998875	0.6938	0.980566
GOCC_MICROTUBULE_END	0.83331	0.990355	0.84691	0.996644	0.73442	0.984298
GOMF_S100_PROTEIN_BINDING	0.833	0.990355	0.25601	0.969081	0.93731	0.995153
IBRAHIM_NRF1_UP	0.83321	0.990355	0.91819	0.997416	0.95796	0.997235
WEINMANN_ADAPTATION_TO_HYPOXIA_UP	0.83306	0.990355	0.87545	0.997333	0.030474	0.94215
WP_LIVER_X_RECEPTOR_PATHWAY	0.83276	0.990355	0.90317	0.997416	0.86109	0.99177
WP_MAMMARY_GLAND_DEVELOPMENT_PATHWAY_PREGNANCY_AND_LACTATION_STAGE_3_OF_4	0.83342	0.990355	0.57509	0.993475	0.24063	0.943724
GOBP_REGULATION_OF_MAST_CELL_CHEMOTAXIS	0.8337	0.990399	0.81743	0.996644	0.46866	0.969027
GOBP_SECONDARY_METABOLIC_PROCESS	0.83372	0.990399	0.98327	0.999979	0.93719	0.995153
GOBP_SEMAPHORIN_PLEXIN_SIGNALING_PATHWAY	0.83369	0.990399	0.65245	0.996644	0.79407	0.987332
LUI_THYROID_CANCER_CLUSTER_2	0.83371	0.990399	0.83514	0.996644	0.0092454	0.94215
WANG_TARGETS_OF_MLL_CBP_FUSION_DN	0.83378	0.990401	0.85125	0.996644	0.28032	0.947904
GOBP_PROSTATE_GLAND_GROWTH	0.83407	0.990677	0.57276	0.992417	0.69539	0.980566
CHEOK_RESPONSE_TO_MERCAPTOPURINE_AND_HD_MTX_UP	0.83435	0.990825	0.79675	0.996644	0.84799	0.990119
GOCC_PEPTIDASE_COMPLEX	0.83426	0.990825	0.8233	0.996644	0.031219	0.94215
SAMOLS_TARGETS_OF_KHSV_MIRNAS_UP	0.83437	0.990825	0.83506	0.996644	0.28042	0.947904
CLAUS_PGR_POSITIVE_MENINGIOMA_DN	0.83503	0.990906	0.86935	0.997333	0.75556	0.985566
COLINA_TARGETS_OF_4EBP1_AND_4EBP2	0.83694	0.990906	0.19433	0.966794	0.93058	0.995153
DUTERTRE_ESTRADIOL_RESPONSE_6HR_DN	0.83681	0.990906	0.98803	0.999979	0.39544	0.963269
FALVELLA_SMOKERS_WITH_LUNG_CANCER	0.83677	0.990906	0.35453	0.980393	0.54723	0.97075
GAUSSMANN_MLL_AF4_FUSION_TARGETS_C_DN	0.83564	0.990906	0.83349	0.996644	0.31647	0.949782
GOBP_APOLIPOPROTEIN_A_I_MEDIATED_SIGNALING_PATHWAY	0.83642	0.990906	0.46594	0.985985	0.77437	0.985787
GOBP_EMBRYONIC_NEUROCRANIUM_MORPHOGENESIS	0.83651	0.990906	0.86278	0.997264	0.95586	0.996594
GOBP_ESTABLISHMENT_OF_CENTROSOME_LOCALIZATION	0.83706	0.990906	0.7812	0.996644	0.7525	0.985566
GOBP_INTRACELLULAR_PHOSPHATE_ION_HOMEOSTASIS	0.83653	0.990906	0.59589	0.994221	0.96275	0.99725
GOBP_NEGATIVE_REGULATION_OF_ERYTHROCYTE_DIFFERENTIATION	0.83694	0.990906	0.88062	0.997333	0.31758	0.949782
GOBP_NK_T_CELL_DIFFERENTIATION	0.83703	0.990906	0.97752	0.999979	0.088755	0.94215
GOBP_POSITIVE_REGULATION_OF_HISTONE_H3_K27_METHYLATION	0.83692	0.990906	0.72341	0.996644	0.21699	0.942695
GOBP_POSITIVE_REGULATION_OF_PEPTIDYL_SERINE_PHOSPHORYLATION	0.83601	0.990906	0.87839	0.997333	0.079529	0.94215
GOBP_POSITIVE_REGULATION_OF_PROTEIN_KINASE_B_SIGNALING	0.83699	0.990906	0.9745	0.999979	0.71854	0.982487
GOBP_PROTEIN_K48_LINKED_DEUBIQUITINATION	0.83637	0.990906	0.46483	0.985713	0.063952	0.94215
GOBP_REGULATION_OF_GENETIC_IMPRINTING	0.83581	0.990906	0.88063	0.997333	0.6549	0.976522
GOBP_REGULATION_OF_GLUTAMATE_SECRETION_NEUROTRANSMISSION	0.83556	0.990906	0.85819	0.996727	0.70425	0.980566
GOBP_REGULATION_OF_MEMBRANE_DEPOLARIZATION_DURING_ACTION_POTENTIAL	0.83656	0.990906	0.23096	0.969081	0.86327	0.991887
GOBP_REGULATION_OF_MUSCLE_SYSTEM_PROCESS	0.83521	0.990906	0.8873	0.997416	0.033934	0.94215
GOBP_RESPONSE_TO_ACTIVITY	0.83646	0.990906	0.61171	0.994221	0.36313	0.955179
GOBP_RESPONSE_TO_IRON_ION	0.83697	0.990906	0.90058	0.997416	0.63896	0.974991
GOBP_RESPONSE_TO_LEUCINE	0.83505	0.990906	0.74965	0.996644	0.92527	0.995074
GOBP_RESPONSE_TO_LITHIUM_ION	0.83656	0.990906	0.85279	0.996644	0.11261	0.94215
GOBP_RETINAL_BLOOD_VESSEL_MORPHOGENESIS	0.83521	0.990906	0.84266	0.996644	0.15011	0.94215
GOBP_T_CELL_DIFFERENTIATION_IN_THYMUS	0.83643	0.990906	0.96516	0.999786	0.51513	0.970191
GOBP_URONIC_ACID_METABOLIC_PROCESS	0.83562	0.990906	0.95366	0.999786	0.71713	0.982487
GOBP_VESICLE_COATING	0.83689	0.990906	0.72523	0.996644	0.48192	0.969027
GOCC_MYOSIN_FILAMENT	0.83602	0.990906	0.65506	0.996644	0.7906	0.987158
GOCC_SHELTERIN_COMPLEX	0.8362	0.990906	0.48019	0.987799	0.58872	0.971448
GOMF_CYSTEINE_TYPE_PEPTIDASE_ACTIVITY	0.83645	0.990906	0.50411	0.990309	0.1375	0.94215
GOMF_ENZYME_REGULATOR_ACTIVITY	0.83631	0.990906	0.7383	0.996644	0.60336	0.974406
GOMF_PRIMARY_AMINE_OXIDASE_ACTIVITY	0.83582	0.990906	0.85286	0.996644	0.64231	0.974991
HUTTMANN_B_CLL_POOR_SURVIVAL_DN	0.83701	0.990906	0.51138	0.99061	0.84414	0.990045
KEGG_MATURITY_ONSET_DIABETES_OF_THE_YOUNG	0.8345	0.990906	0.75782	0.996644	0.47747	0.969027
KIM_ALL_DISORDERS_DURATION_CORR_DN	0.83559	0.990906	0.98685	0.999979	0.65893	0.976959
KRIGE_RESPONSE_TO_TOSEDOSTAT_6HR_UP	0.83479	0.990906	0.457	0.983706	0.45363	0.968676
KYNG_ENVIRONMENTAL_STRESS_RESPONSE_NOT_BY_UV_IN_OLD	0.8369	0.990906	0.98313	0.999979	0.69595	0.980566
RADMACHER_AML_PROGNOSIS	0.83672	0.990906	0.2496	0.969081	0.98574	0.99953
REACTOME_ESTROGEN_DEPENDENT_GENE_EXPRESSION	0.83674	0.990906	0.893	0.997416	0.71876	0.982487
REACTOME_GLUTAMATE_NEUROTRANSMITTER_RELEASE_CYCLE	0.83682	0.990906	0.96727	0.999896	0.069125	0.94215
ROETH_TERT_TARGETS_DN	0.83537	0.990906	0.6993	0.996644	0.88169	0.993519
WORSCHECH_TUMOR_EVASION_AND_TOLEROGENICITY_DN	0.83581	0.990906	0.6946	0.996644	0.0063388	0.94215
WP_CALCIUM_REGULATION_IN_CARDIAC_CELLS	0.83687	0.990906	0.65906	0.996644	0.65931	0.977071
WP_INTERACTOME_OF_POLYCOMB_REPRESSIVE_COMPLEX_2_PRC2	0.83695	0.990906	0.5514	0.99105	0.99802	0.999876
YAO_TEMPORAL_RESPONSE_TO_PROGESTERONE_CLUSTER_12	0.83686	0.990906	0.93234	0.998875	0.099578	0.94215
BIOCARTA_IGF1MTOR_PATHWAY	0.83724	0.990937	0.94388	0.999087	0.8748	0.992497
GOBP_MAINTENANCE_OF_CELL_NUMBER	0.83731	0.990937	0.95307	0.999786	0.31748	0.949782
GOBP_RESPONSE_TO_INTERLEUKIN_15	0.83732	0.990937	0.94476	0.999087	0.39717	0.963269
GOMF_LARGE_RIBOSOMAL_SUBUNIT_RRNA_BINDING	0.83728	0.990937	0.80909	0.996644	0.69935	0.980566
GOCC_CIS_GOLGI_NETWORK_MEMBRANE	0.8374	0.990963	0.95861	0.999786	0.9881	0.999562
GOCC_ELONGATOR_HOLOENZYME_COMPLEX	0.83771	0.991261	0.67595	0.996644	0.02671	0.94215
CHANG_IMMORTALIZED_BY_HPV31_UP	0.83781	0.991283	0.51289	0.99061	0.86308	0.991887
CHESLER_BRAIN_QTL_CIS	0.83802	0.991283	0.95878	0.999786	0.36068	0.955179
GOBP_POSITIVE_REGULATION_OF_CYTOSOLIC_CALCIUM_ION_CONCENTRATION_INVOLVED_IN_PHOSPHOLIPASE_C_ACTIVATING_G_PROTEIN_COUPLED_SIGNALING_PATHWAY	0.83795	0.991283	0.45522	0.983706	0.4293	0.966913
REACTOME_FRUCTOSE_METABOLISM	0.83801	0.991283	0.70751	0.996644	0.23403	0.942695
REACTOME_PI3K_AKT_SIGNALING_IN_CANCER	0.83793	0.991283	0.7959	0.996644	0.80511	0.98808
BIOCARTA_TCR_PATHWAY	0.83856	0.991319	0.75006	0.996644	0.68933	0.980547
GOBP_NEGATIVE_REGULATION_OF_EPIDERMIS_DEVELOPMENT	0.83833	0.991319	0.87271	0.997333	0.63474	0.974736
GOBP_PROTEIN_DE_ADP_RIBOSYLATION	0.83831	0.991319	0.77115	0.996644	0.66011	0.977094
GOBP_REGULATION_OF_TUMOR_NECROSIS_FACTOR_MEDIATED_SIGNALING_PATHWAY	0.83875	0.991319	0.77012	0.996644	0.036339	0.94215
GOBP_TOOTH_ERUPTION	0.83846	0.991319	0.28766	0.975841	0.47082	0.969027
GOCC_APICOLATERAL_PLASMA_MEMBRANE	0.83862	0.991319	0.16755	0.964845	0.084866	0.94215
GOMF_SPHINGOMYELIN_PHOSPHODIESTERASE_ACTIVITY	0.83858	0.991319	0.91392	0.997416	0.67549	0.977553
KEGG_MELANOGENESIS	0.83821	0.991319	0.83047	0.996644	0.3847	0.963269
OHM_METHYLATED_IN_ADULT_CANCERS	0.83873	0.991319	0.56834	0.992219	0.54455	0.970634
WP_AMINO_ACID_METABOLISM_PATHWAY_EXCERPT_HISTIDINE_CATABOLISM_EXTENSION	0.83844	0.991319	0.89046	0.997416	0.68097	0.97872
WP_BMP_SIGNALING_IN_EYELID_DEVELOPMENT	0.83825	0.991319	0.17187	0.965846	0.74311	0.985112
WP_FIBRIN_COMPLEMENT_RECEPTOR_3_SIGNALING_PATHWAY	0.83865	0.991319	0.76085	0.996644	0.49896	0.969027
MCCLUNG_CREB1_TARGETS_UP	0.83884	0.991356	0.76203	0.996644	0.35794	0.954361
BURTON_ADIPOGENESIS_7	0.83929	0.991386	0.96944	0.999979	0.11323	0.94215
DOANE_BREAST_CANCER_ESR1_DN	0.83894	0.991386	0.97916	0.999979	0.56973	0.97075
GOBP_COLUMNAR_CUBOIDAL_EPITHELIAL_CELL_MATURATION	0.83937	0.991386	0.32347	0.975841	0.54353	0.970634
GOBP_MODIFICATION_OF_SYNAPTIC_STRUCTURE	0.83971	0.991386	0.55486	0.99105	0.152	0.94215
GOBP_NCRNA_CATABOLIC_PROCESS	0.8395	0.991386	0.57832	0.993937	0.64998	0.97571
GOBP_PYRIMIDINE_NUCLEOBASE_METABOLIC_PROCESS	0.83972	0.991386	0.49852	0.989624	0.87321	0.992485
GOBP_REGULATION_OF_MELANOCYTE_DIFFERENTIATION	0.83974	0.991386	0.75505	0.996644	0.80715	0.988448
GOBP_RESPONSE_TO_ANTIBIOTIC	0.83925	0.991386	0.63767	0.995533	0.30485	0.949782
GOMF_3_BETA_HYDROXY_DELTA5_STEROID_DEHYDROGENASE_ACTIVITY	0.83945	0.991386	0.7213	0.996644	0.43796	0.966913
GOMF_GLUCURONOSYL_N_ACETYLGALACTOSAMINYL_PROTEOGLYCAN_4_BETA_N_ACETYLGALACTOSAMINYLTRANSFERASE_ACTIVITY	0.83927	0.991386	0.27172	0.97375	0.54002	0.970634
GOMF_RNA_POLYMERASE_II_TRANSCRIPTION_REGULATORY_REGION_SEQUENCE_SPECIFIC_DNA_BINDING	0.83946	0.991386	0.15161	0.964845	0.26374	0.947904
HOFMANN_MYELODYSPLASTIC_SYNDROM_RISK_DN	0.83935	0.991386	0.96963	0.999979	0.62458	0.974572
KEGG_ALLOGRAFT_REJECTION	0.83948	0.991386	0.45815	0.983706	0.25703	0.947904
QI_PLASMACYTOMA_UP	0.83951	0.991386	0.83491	0.996644	0.30162	0.949782
YANG_BREAST_CANCER_ESR1_BULK_UP	0.83974	0.991386	0.1576	0.964845	0.6402	0.974991
BUCKANOVICH_T_LYMPHOCYTE_HOMING_ON_TUMOR_UP	0.84009	0.991491	0.69702	0.996644	0.74302	0.985112
GOBP_PYRIMIDINE_NUCLEOSIDE_TRANSPORT	0.84005	0.991491	0.45825	0.983706	0.90299	0.993519
GOBP_REGULATION_OF_T_CELL_MEDIATED_IMMUNITY	0.84007	0.991491	0.85863	0.996727	0.90162	0.993519
GOMF_URIDINE_TRANSMEMBRANE_TRANSPORTER_ACTIVITY	0.84005	0.991491	0.45825	0.983706	0.90299	0.993519
REACTOME_TP53_REGULATES_TRANSCRIPTION_OF_GENES_INVOLVED_IN_CYTOCHROME_C_RELEASE	0.84012	0.991491	0.85185	0.996644	0.34713	0.949782
DEN_INTERACT_WITH_LCA5	0.84018	0.991493	0.99655	0.999979	0.74971	0.985566
GOBP_ANATOMICAL_STRUCTURE_FORMATION_INVOLVED_IN_MORPHOGENESIS	0.8403	0.991566	0.79958	0.996644	0.80526	0.98808
GOBP_CATECHOL_CONTAINING_COMPOUND_METABOLIC_PROCESS	0.84037	0.991579	0.62629	0.994992	0.16445	0.94215
GOBP_HETEROCHROMATIN_ORGANIZATION	0.84082	0.991609	0.62707	0.994992	0.4321	0.966913
GOBP_NADH_METABOLIC_PROCESS	0.84066	0.991609	0.39203	0.980393	0.4175	0.965348
GOBP_POSITIVE_REGULATION_OF_NATURAL_KILLER_CELL_MEDIATED_CYTOTOXICITY	0.84062	0.991609	0.98318	0.999979	0.40601	0.964341
GOBP_REGULATION_OF_OSTEOBLAST_PROLIFERATION	0.84092	0.991609	0.45298	0.983706	0.84339	0.989982
GOMF_EPHRIN_RECEPTOR_ACTIVITY	0.84083	0.991609	0.94443	0.999087	0.92532	0.995074
PID_RHOA_PATHWAY	0.84048	0.991609	0.92756	0.998187	0.34442	0.949782
REACTOME_FREE_FATTY_ACID_RECEPTORS	0.84089	0.991609	0.80588	0.996644	0.061362	0.94215
REACTOME_MITOTIC_METAPHASE_AND_ANAPHASE	0.8409	0.991609	0.95474	0.999786	0.11742	0.94215
VANLOO_SP3_TARGETS_DN	0.84091	0.991609	0.68539	0.996644	0.20392	0.942695
GOCC_DENDRITIC_GROWTH_CONE	0.84105	0.991694	0.8915	0.997416	0.78892	0.98708
GOBP_NEGATIVE_REGULATION_OF_CELLULAR_RESPONSE_TO_VASCULAR_ENDOTHELIAL_GROWTH_FACTOR_STIMULUS	0.84119	0.99179	0.64748	0.996644	0.069915	0.94215
GOBP_RESPONSE_TO_VITAMIN_A	0.84137	0.991933	0.95263	0.999786	0.69226	0.980566
ACEVEDO_LIVER_CANCER_WITH_H3K27ME3_DN	0.84812	0.991997	0.91027	0.997416	0.22123	0.942695
ACEVEDO_LIVER_CANCER_WITH_H3K9ME3_DN	0.84682	0.991997	0.23247	0.969081	0.65324	0.976311
ALONSO_METASTASIS_NEURAL_UP	0.84742	0.991997	0.74559	0.996644	0.68163	0.97872
BIOCARTA_TERC_PATHWAY	0.84923	0.991997	0.25641	0.969081	0.79484	0.987332
BORCZUK_MALIGNANT_MESOTHELIOMA_DN	0.84806	0.991997	0.94736	0.999512	0.084187	0.94215
BROWNE_HCMV_INFECTION_1HR_DN	0.84756	0.991997	0.46872	0.986698	0.85457	0.990852
CHEN_LIVER_METABOLISM_QTL_CIS	0.84803	0.991997	0.95347	0.999786	0.65991	0.977094
GOBP_BASEMENT_MEMBRANE_ASSEMBLY	0.84693	0.991997	0.93275	0.998875	0.55002	0.97075
GOBP_BONE_DEVELOPMENT	0.84281	0.991997	0.4909	0.989497	0.19046	0.94215
GOBP_BRAINSTEM_DEVELOPMENT	0.84438	0.991997	0.78911	0.996644	0.16908	0.94215
GOBP_BRANCH_ELONGATION_OF_AN_EPITHELIUM	0.84498	0.991997	0.38034	0.980393	0.50732	0.969406
GOBP_CALCIUM_IMPORT_INTO_THE_MITOCHONDRION	0.84726	0.991997	0.7653	0.996644	0.78084	0.985987
GOBP_CEREBELLAR_PURKINJE_CELL_GRANULE_CELL_PRECURSOR_CELL_SIGNALING_INVOLVED_IN_REGULATION_OF_GRANULE_CELL_PRECURSOR_CELL_PROLIFERATION	0.84965	0.991997	0.87542	0.997333	0.0075712	0.94215
GOBP_CHITIN_METABOLIC_PROCESS	0.84473	0.991997	0.81327	0.996644	0.1274	0.94215
GOBP_DEVELOPMENTAL_PROCESS_INVOLVED_IN_REPRODUCTION	0.84945	0.991997	0.84094	0.996644	0.88426	0.993519
GOBP_DNA_DEAMINATION	0.84453	0.991997	0.37446	0.980393	0.083696	0.94215
GOBP_DNA_ENDOREDUPLICATION	0.84202	0.991997	0.66018	0.996644	0.98136	0.999248
GOBP_FORMATION_OF_PRIMARY_GERM_LAYER	0.844	0.991997	0.73048	0.996644	0.82101	0.989671
GOBP_GALACTOLIPID_BIOSYNTHETIC_PROCESS	0.84965	0.991997	0.99971	0.999979	0.37396	0.95638
GOBP_HEMATOPOIETIC_STEM_CELL_HOMEOSTASIS	0.8461	0.991997	0.2059	0.966794	0.52475	0.970634
GOBP_HISTONE_H3_K36_DEMETHYLATION	0.84609	0.991997	0.67942	0.996644	0.58915	0.971448
GOBP_HOMEOSTATIC_PROCESS	0.84608	0.991997	0.7643	0.996644	0.059177	0.94215
GOBP_HORMONE_CATABOLIC_PROCESS	0.84418	0.991997	0.89508	0.997416	0.32496	0.949782
GOBP_INTERNEURON_MIGRATION_FROM_THE_SUBPALLIUM_TO_THE_CORTEX	0.84681	0.991997	0.62669	0.994992	0.62479	0.974572
GOBP_KERATINOCYTE_MIGRATION	0.84852	0.991997	0.70823	0.996644	0.97041	0.998012
GOBP_LATE_NUCLEOPHAGY	0.84402	0.991997	0.54421	0.99088	0.83834	0.989982
GOBP_MAMMARY_GLAND_BRANCHING_INVOLVED_IN_PREGNANCY	0.84452	0.991997	0.8183	0.996644	0.83006	0.989671
GOBP_MITOCHONDRIAL_PROTON_TRANSPORTING_ATP_SYNTHASE_COMPLEX_ASSEMBLY	0.84549	0.991997	0.49302	0.989497	0.67641	0.977553
GOBP_MITOCHONDRIAL_RNA_CATABOLIC_PROCESS	0.84946	0.991997	0.43894	0.983411	0.21864	0.942695
GOBP_MONOCARBOXYLIC_ACID_TRANSPORT	0.8493	0.991997	0.45955	0.985329	0.31686	0.949782
GOBP_NEGATIVE_REGULATION_OF_ATP_METABOLIC_PROCESS	0.8483	0.991997	0.81034	0.996644	0.53271	0.970634
GOBP_NEGATIVE_REGULATION_OF_BMP_SIGNALING_PATHWAY	0.8492	0.991997	0.799	0.996644	0.58432	0.970905
GOBP_NEGATIVE_REGULATION_OF_HEMOPOIESIS	0.84916	0.991997	0.68482	0.996644	0.37433	0.95638
GOBP_NEGATIVE_REGULATION_OF_INTERLEUKIN_1_ALPHA_PRODUCTION	0.84743	0.991997	0.85034	0.996644	0.58542	0.971169
GOBP_NEGATIVE_REGULATION_OF_INTRACELLULAR_SIGNAL_TRANSDUCTION	0.84924	0.991997	0.30432	0.975841	0.67693	0.977553
GOBP_NEGATIVE_REGULATION_OF_RESPONSE_TO_DNA_DAMAGE_STIMULUS	0.84423	0.991997	0.31415	0.975841	0.65032	0.97571
GOBP_NEGATIVE_REGULATION_OF_WNT_SIGNALING_PATHWAY_INVOLVED_IN_HEART_DEVELOPMENT	0.84226	0.991997	0.92782	0.998213	0.82216	0.989671
GOBP_NEPHRON_TUBULE_FORMATION	0.84418	0.991997	0.64745	0.996644	0.3606	0.955179
GOBP_NEURAL_PRECURSOR_CELL_PROLIFERATION	0.84741	0.991997	0.87274	0.997333	0.18325	0.94215
GOBP_NUCLEOSIDE_TRANSPORT	0.84381	0.991997	0.88206	0.997416	0.47407	0.969027
GOBP_ODONTOGENESIS_OF_DENTIN_CONTAINING_TOOTH	0.84297	0.991997	0.67566	0.996644	0.89436	0.993519
GOBP_OOCYTE_DIFFERENTIATION	0.84748	0.991997	0.35467	0.980393	0.88544	0.993519
GOBP_PEROXISOMAL_TRANSPORT	0.842	0.991997	0.61782	0.994221	0.21496	0.942695
GOBP_POSITIVE_REGULATION_OF_ENDOCYTIC_RECYCLING	0.84352	0.991997	0.67376	0.996644	0.67848	0.97769
GOBP_POSITIVE_REGULATION_OF_FIBROBLAST_APOPTOTIC_PROCESS	0.84745	0.991997	0.54013	0.99061	0.63033	0.974572
GOBP_POSITIVE_REGULATION_OF_MITOTIC_CELL_CYCLE_PHASE_TRANSITION	0.84857	0.991997	0.83352	0.996644	0.73545	0.984298
GOBP_POSITIVE_REGULATION_OF_PEPTIDE_SECRETION	0.84536	0.991997	0.84632	0.996644	0.89256	0.993519
GOBP_POSITIVE_REGULATION_OF_SMOOTH_MUSCLE_CELL_APOPTOTIC_PROCESS	0.8451	0.991997	0.35255	0.980393	0.20344	0.942695
GOBP_POSITIVE_REGULATION_OF_TAU_PROTEIN_KINASE_ACTIVITY	0.84421	0.991997	0.96637	0.999786	0.57015	0.97075
GOBP_POSITIVE_REGULATION_OF_VITAMIN_D_RECEPTOR_SIGNALING_PATHWAY	0.84781	0.991997	0.76545	0.996644	0.45697	0.968676
GOBP_PROTEIN_K6_LINKED_UBIQUITINATION	0.84308	0.991997	0.7908	0.996644	0.83667	0.989982
GOBP_RECEPTOR_LOCALIZATION_TO_NON_MOTILE_CILIUM	0.84816	0.991997	0.98129	0.999979	0.58419	0.970905
GOBP_REGULATED_EXOCYTOSIS	0.84175	0.991997	0.80742	0.996644	0.88215	0.993519
GOBP_REGULATION_OF_AUTOPHAGY_OF_MITOCHONDRION_IN_RESPONSE_TO_MITOCHONDRIAL_DEPOLARIZATION	0.84961	0.991997	0.60366	0.994221	0.55685	0.97075
GOBP_REGULATION_OF_CEREBELLAR_GRANULE_CELL_PRECURSOR_PROLIFERATION	0.84812	0.991997	0.90764	0.997416	0.0090443	0.94215
GOBP_REGULATION_OF_MYELINATION	0.84338	0.991997	0.98136	0.999979	0.91796	0.994628
GOBP_REGULATION_OF_OSTEOCLAST_DEVELOPMENT	0.84558	0.991997	0.33747	0.979404	0.89232	0.993519
GOBP_REGULATION_OF_OXIDATIVE_STRESS_INDUCED_INTRINSIC_APOPTOTIC_SIGNALING_PATHWAY	0.84901	0.991997	0.77963	0.996644	0.88076	0.993328
GOBP_REGULATION_OF_SECONDARY_HEART_FIELD_CARDIOBLAST_PROLIFERATION	0.84228	0.991997	0.82453	0.996644	0.47766	0.969027
GOBP_REGULATION_OF_SPONTANEOUS_SYNAPTIC_TRANSMISSION	0.84636	0.991997	0.89718	0.997416	0.59154	0.971934
GOBP_REGULATION_OF_THYROID_HORMONE_GENERATION	0.84255	0.991997	0.76153	0.996644	0.2213	0.942695
GOBP_ROOF_OF_MOUTH_DEVELOPMENT	0.84527	0.991997	0.43302	0.982831	0.44286	0.967983
GOBP_ROSTROCAUDAL_NEURAL_TUBE_PATTERNING	0.84777	0.991997	0.83403	0.996644	0.8791	0.99289
GOBP_SECRETION	0.84709	0.991997	0.75601	0.996644	0.85148	0.990191
GOBP_SENSORY_PERCEPTION_OF_BITTER_TASTE	0.84357	0.991997	0.85528	0.996644	0.049738	0.94215
GOBP_SEX_DETERMINATION	0.8446	0.991997	0.89297	0.997416	0.29335	0.947904
GOBP_SNRNA_MODIFICATION	0.8471	0.991997	0.86115	0.996791	0.28642	0.947904
GOBP_TAURINE_METABOLIC_PROCESS	0.84423	0.991997	0.96827	0.999979	0.64755	0.97571
GOBP_VESICLE_TARGETING	0.84511	0.991997	0.78301	0.996644	0.75533	0.985566
GOBP_ZYMOGEN_ACTIVATION	0.84159	0.991997	0.75033	0.996644	0.16689	0.94215
GOCC_BLEB	0.84535	0.991997	0.4151	0.980393	0.8817	0.993519
GOCC_FACIT_COLLAGEN_TRIMER	0.84281	0.991997	0.69676	0.996644	0.66241	0.977387
GOCC_GABA_RECEPTOR_COMPLEX	0.84845	0.991997	0.68499	0.996644	0.14028	0.94215
GOCC_MANNOSYLTRANSFERASE_COMPLEX	0.84368	0.991997	0.42391	0.980393	0.12381	0.94215
GOCC_NEURONAL_DENSE_CORE_VESICLE	0.84392	0.991997	0.88588	0.997416	0.32137	0.949782
GOCC_OXIDOREDUCTASE_COMPLEX	0.84466	0.991997	0.9559	0.999786	0.82692	0.989671
GOCC_PAM_COMPLEX_TIM23_ASSOCIATED_IMPORT_MOTOR	0.84874	0.991997	0.58111	0.994069	0.049593	0.94215
GOCC_PERINUCLEAR_REGION_OF_CYTOPLASM	0.84898	0.991997	0.7045	0.996644	0.53811	0.970634
GOMF_ADP_TRANSMEMBRANE_TRANSPORTER_ACTIVITY	0.84953	0.991997	0.8856	0.997416	0.12724	0.94215
GOMF_ALDITOL_NADPPLUS_1_OXIDOREDUCTASE_ACTIVITY	0.84868	0.991997	0.7957	0.996644	0.32628	0.949782
GOMF_ATPASE_COUPLED_MONOATOMIC_CATION_TRANSMEMBRANE_TRANSPORTER_ACTIVITY	0.84617	0.991997	0.71965	0.996644	0.23784	0.942695
GOMF_BETA_GALACTOSIDE_CMP_ALPHA_2_3_SIALYLTRANSFERASE_ACTIVITY	0.84621	0.991997	0.86091	0.996791	0.75655	0.985566
GOMF_CHITINASE_ACTIVITY	0.84473	0.991997	0.81327	0.996644	0.1274	0.94215
GOMF_CYCLIC_NUCLEOTIDE_DEPENDENT_PROTEIN_KINASE_ACTIVITY	0.84392	0.991997	0.89776	0.997416	0.56697	0.97075
GOMF_DOUBLE_STRANDED_TELOMERIC_DNA_BINDING	0.84314	0.991997	0.43537	0.983411	0.57839	0.97075
GOMF_HEAT_SHOCK_PROTEIN_BINDING	0.84756	0.991997	0.81185	0.996644	0.48788	0.969027
GOMF_MECHANOSENSITIVE_MONOATOMIC_ION_CHANNEL_ACTIVITY	0.84626	0.991997	0.58227	0.994069	0.16946	0.94215
GOMF_MICROTUBULE_SEVERING_ATPASE_ACTIVITY	0.84543	0.991997	0.43949	0.983411	0.77369	0.985787
GOMF_NUCLEAR_RETINOID_X_RECEPTOR_BINDING	0.8415	0.991997	0.72197	0.996644	0.27992	0.947904
GOMF_PEPTIDASE_ACTIVATOR_ACTIVITY	0.8422	0.991997	0.43608	0.983411	0.28121	0.947904
GOMF_PROTEIN_FOLDING_CHAPERONE	0.84805	0.991997	0.56145	0.992219	0.98577	0.99953
GOMF_P_TYPE_CALCIUM_TRANSPORTER_ACTIVITY	0.84308	0.991997	0.69217	0.996644	0.86261	0.991887
GOMF_SIGNALING_RECEPTOR_BINDING	0.8428	0.991997	0.89415	0.997416	0.50384	0.969027
GOMF_SODIUM_PROTON_ANTIPORTER_ACTIVITY	0.8487	0.991997	0.93492	0.998929	0.30765	0.949782
IRITANI_MAD1_TARGETS_DN	0.84644	0.991997	0.91373	0.997416	0.74974	0.985566
JAEGER_METASTASIS_UP	0.84959	0.991997	0.75597	0.996644	0.81246	0.989264
JIANG_AGING_CEREBRAL_CORTEX_DN	0.8471	0.991997	0.71468	0.996644	0.54743	0.97075
KEGG_AXON_GUIDANCE	0.84387	0.991997	0.70016	0.996644	0.93063	0.995153
KEGG_LONG_TERM_POTENTIATION	0.84952	0.991997	0.71697	0.996644	0.16147	0.94215
KEGG_PRIMARY_BILE_ACID_BIOSYNTHESIS	0.84773	0.991997	0.60649	0.994221	0.10218	0.94215
KEGG_PYRUVATE_METABOLISM	0.84793	0.991997	0.95276	0.999786	0.67537	0.977553
KEGG_STEROID_HORMONE_BIOSYNTHESIS	0.84804	0.991997	0.97832	0.999979	0.27461	0.947904
LEIN_PONS_MARKERS	0.84891	0.991997	0.95897	0.999786	0.074045	0.94215
MAHADEVAN_IMATINIB_RESISTANCE_DN	0.84762	0.991997	0.93192	0.998875	0.18232	0.94215
MARTIN_NFKB_TARGETS_UP	0.84628	0.991997	0.3367	0.979404	0.1679	0.94215
MIKKELSEN_ES_HCP_WITH_H3_UNMETHYLATED	0.84302	0.991997	0.92496	0.998187	0.39205	0.963269
MIKKELSEN_PARTIALLY_REPROGRAMMED_TO_PLURIPOTENCY	0.84369	0.991997	0.92654	0.998187	0.67921	0.978173
NAKAYAMA_SOFT_TISSUE_TUMORS_PCA1_DN	0.84893	0.991997	0.58952	0.994221	0.46331	0.969027
ONKEN_UVEAL_MELANOMA_DN	0.84248	0.991997	0.86522	0.997333	0.54429	0.970634
OUELLET_OVARIAN_CANCER_INVASIVE_VS_LMP_UP	0.84715	0.991997	0.87044	0.997333	0.081516	0.94215
PALOMERO_GSI_SENSITIVITY_UP	0.84561	0.991997	0.69033	0.996644	0.95524	0.996594
PARK_HSC_AND_MULTIPOTENT_PROGENITORS	0.84443	0.991997	0.9998	0.999979	0.17382	0.94215
PID_AP1_PATHWAY	0.84957	0.991997	0.83216	0.996644	0.83767	0.989982
PID_P53_REGULATION_PATHWAY	0.84691	0.991997	0.38514	0.980393	0.46825	0.969027
PUJANA_CHEK2_PCC_NETWORK	0.84929	0.991997	0.87015	0.997333	0.92338	0.995032
RAMJAUN_APOPTOSIS_BY_TGFB1_VIA_MAPK1_UP	0.84195	0.991997	0.93809	0.999087	0.28899	0.947904
REACTOME_CALCITONIN_LIKE_LIGAND_RECEPTORS	0.8432	0.991997	0.90259	0.997416	0.73594	0.984298
REACTOME_DEFECTIVE_CHST14_CAUSES_EDS_MUSCULOCONTRACTURAL_TYPE	0.84192	0.991997	0.77381	0.996644	0.059335	0.94215
REACTOME_DEFECTIVE_CHST3_CAUSES_SEDCJD	0.8466	0.991997	0.82765	0.996644	0.039822	0.94215
REACTOME_DIGESTION_OF_DIETARY_CARBOHYDRATE	0.84868	0.991997	0.67017	0.996644	0.242	0.943724
REACTOME_HEDGEHOG_OFF_STATE	0.84636	0.991997	0.95845	0.999786	0.027827	0.94215
REACTOME_INTRACELLULAR_SIGNALING_BY_SECOND_MESSENGERS	0.8431	0.991997	0.82591	0.996644	0.92062	0.994962
REACTOME_RAC1_GTPASE_CYCLE	0.84718	0.991997	0.86783	0.997333	0.51495	0.970191
REACTOME_RAC3_GTPASE_CYCLE	0.84232	0.991997	0.76951	0.996644	0.30949	0.949782
REACTOME_TRANSPORT_OF_NUCLEOSIDES_AND_FREE_PURINE_AND_PYRIMIDINE_BASES_ACROSS_THE_PLASMA_MEMBRANE	0.84229	0.991997	0.57372	0.992786	0.95419	0.996594
REACTOME_TRANSPORT_OF_VITAMINS_NUCLEOSIDES_AND_RELATED_MOLECULES	0.84793	0.991997	0.98725	0.999979	0.6952	0.980566
ROSTY_CERVICAL_CANCER_PROLIFERATION_CLUSTER	0.84177	0.991997	0.7785	0.996644	0.19878	0.94215
SCHAEFFER_PROSTATE_DEVELOPMENT_AND_CANCER_BOX1_UP	0.84523	0.991997	0.79771	0.996644	0.77402	0.985787
SCHEIDEREIT_IKK_TARGETS	0.84783	0.991997	0.95148	0.999786	0.88642	0.993519
SCHLINGEMANN_SKIN_CARCINOGENESIS_TPA_UP	0.84923	0.991997	0.17373	0.966794	0.36536	0.955179
SESTO_RESPONSE_TO_UV_C7	0.84951	0.991997	0.68234	0.996644	0.71264	0.982487
SIMBULAN_PARP1_TARGETS_UP	0.84964	0.991997	0.67137	0.996644	0.18307	0.94215
SMID_BREAST_CANCER_RELAPSE_IN_PLEURA_DN	0.84926	0.991997	0.46269	0.985713	0.24084	0.943724
TIEN_INTESTINE_PROBIOTICS_2HR_UP	0.84724	0.991997	0.72427	0.996644	0.86116	0.99177
VALK_AML_CLUSTER_2	0.84616	0.991997	0.93906	0.999087	0.17496	0.94215
VALK_AML_WITH_FLT3_ITD	0.84464	0.991997	0.63149	0.994992	0.10678	0.94215
WANG_LMO4_TARGETS_UP	0.84839	0.991997	0.22141	0.969081	0.51441	0.970191
WEIGEL_OXIDATIVE_STRESS_BY_HNE_AND_H2O2	0.8472	0.991997	0.86113	0.996791	0.68839	0.980515
WP_HEREDITARY_LEIOMYOMATOSIS_AND_RENAL_CELL_CARCINOMA_PATHWAY	0.84186	0.991997	0.88494	0.997416	0.29395	0.947904
WP_MITOCHONDRIAL_COMPLEX_II_ASSEMBLY	0.84644	0.991997	0.84432	0.996644	0.50118	0.969027
YAO_TEMPORAL_RESPONSE_TO_PROGESTERONE_CLUSTER_11	0.84667	0.991997	0.35224	0.980393	0.65042	0.97571
GOBP_G_PROTEIN_COUPLED_PURINERGIC_NUCLEOTIDE_RECEPTOR_SIGNALING_PATHWAY	0.85011	0.992059	0.45055	0.983706	0.13501	0.94215
GOBP_NEGATIVE_REGULATION_OF_OXIDATIVE_STRESS_INDUCED_INTRINSIC_APOPTOTIC_SIGNALING_PATHWAY	0.85005	0.992059	0.73545	0.996644	0.71664	0.982487
GOBP_NEGATIVE_REGULATION_OF_PROTEIN_POLYMERIZATION	0.84993	0.992059	0.60281	0.994221	0.9587	0.99725
GOBP_PENTOSE_PHOSPHATE_SHUNT_NON_OXIDATIVE_BRANCH	0.84993	0.992059	0.87776	0.997333	0.80318	0.987582
GOMF_ELECTRON_TRANSFER_ACTIVITY	0.85017	0.992059	0.73468	0.996644	0.067786	0.94215
GOMF_G_PROTEIN_COUPLED_PURINERGIC_NUCLEOTIDE_RECEPTOR_ACTIVITY	0.85011	0.992059	0.45055	0.983706	0.13501	0.94215
GOMF_PROTEIN_SEQUESTERING_ACTIVITY	0.85015	0.992059	0.92069	0.997825	0.18983	0.94215
MARIADASON_RESPONSE_TO_BUTYRATE_SULINDAC_4	0.84977	0.992059	0.7517	0.996644	0.57943	0.97075
GOBP_REGULATION_OF_MUSCLE_CONTRACTION	0.85035	0.992133	0.91453	0.997416	0.073291	0.94215
GOMF_TFIID_CLASS_TRANSCRIPTION_FACTOR_COMPLEX_BINDING	0.8503	0.992133	0.99466	0.999979	0.78002	0.985909
AIYAR_COBRA1_TARGETS_DN	0.85266	0.992175	0.68639	0.996644	0.94794	0.99604
BENPORATH_CYCLING_GENES	0.85416	0.992175	0.90989	0.997416	0.27258	0.947904
BERENJENO_TRANSFORMED_BY_RHOA_FOREVER_UP	0.85409	0.992175	0.8476	0.996644	0.51889	0.970333
BIOCARTA_EPHA4_PATHWAY	0.85437	0.992175	0.9447	0.999087	0.63408	0.974572
BIOCARTA_TFF_PATHWAY	0.8538	0.992175	0.91868	0.997416	0.23211	0.942695
BOYAULT_LIVER_CANCER_SUBCLASS_G23_UP	0.8523	0.992175	0.40467	0.980393	0.97481	0.99883
ELLWOOD_MYC_TARGETS_UP	0.8544	0.992175	0.70818	0.996644	0.85091	0.990119
FIGUEROA_AML_METHYLATION_CLUSTER_7_DN	0.85447	0.992175	0.67233	0.996644	0.070211	0.94215
FISCHER_G1_S_CELL_CYCLE	0.85296	0.992175	0.91064	0.997416	0.47474	0.969027
GARGALOVIC_RESPONSE_TO_OXIDIZED_PHOSPHOLIPIDS_PURPLE_DN	0.8527	0.992175	0.6848	0.996644	0.01998	0.94215
GOBP_ANTEROGRADE_DENDRITIC_TRANSPORT	0.85392	0.992175	0.30315	0.975841	0.40658	0.964341
GOBP_APOPTOTIC_SIGNALING_PATHWAY	0.85382	0.992175	0.73042	0.996644	0.99479	0.999809
GOBP_B_1_B_CELL_DIFFERENTIATION	0.85162	0.992175	0.86709	0.997333	0.34813	0.949782
GOBP_B_CELL_LINEAGE_COMMITMENT	0.85313	0.992175	0.89849	0.997416	0.94447	0.995769
GOBP_CAVEOLIN_MEDIATED_ENDOCYTOSIS	0.85183	0.992175	0.93578	0.998929	0.31378	0.949782
GOBP_COENZYME_A_BIOSYNTHETIC_PROCESS	0.8536	0.992175	0.63754	0.995533	0.24784	0.947621
GOBP_ESTABLISHMENT_OR_MAINTENANCE_OF_BIPOLAR_CELL_POLARITY	0.85209	0.992175	0.94849	0.999695	0.0276	0.94215
GOBP_GLYCOSYL_COMPOUND_BIOSYNTHETIC_PROCESS	0.85307	0.992175	0.90972	0.997416	0.30928	0.949782
GOBP_ICOSANOID_SECRETION	0.85427	0.992175	0.85558	0.996644	0.24048	0.943724
GOBP_INTESTINAL_HEXOSE_ABSORPTION	0.85165	0.992175	0.87752	0.997333	0.52028	0.970333
GOBP_INTRINSIC_APOPTOTIC_SIGNALING_PATHWAY_IN_RESPONSE_TO_HYDROGEN_PEROXIDE	0.8514	0.992175	0.31337	0.975841	0.39235	0.963269
GOBP_IRES_DEPENDENT_VIRAL_TRANSLATIONAL_INITIATION	0.85179	0.992175	0.73671	0.996644	0.67808	0.97769
GOBP_LIVER_REGENERATION	0.85278	0.992175	0.82811	0.996644	0.26357	0.947904
GOBP_MALE_SEX_DIFFERENTIATION	0.85198	0.992175	0.90805	0.997416	0.57727	0.97075
GOBP_NEGATIVE_REGULATION_OF_ANOIKIS	0.85307	0.992175	0.91904	0.997416	0.2753	0.947904
GOBP_NEGATIVE_REGULATION_OF_CELL_FATE_SPECIFICATION	0.85088	0.992175	0.84373	0.996644	0.59896	0.974213
GOBP_NEGATIVE_REGULATION_OF_LAMELLIPODIUM_ASSEMBLY	0.85388	0.992175	0.89263	0.997416	0.079877	0.94215
GOBP_NEGATIVE_REGULATION_OF_MEMBRANE_POTENTIAL	0.85062	0.992175	0.87257	0.997333	0.81443	0.989576
GOBP_NEGATIVE_REGULATION_OF_SIGNAL_TRANSDUCTION_BY_P53_CLASS_MEDIATOR	0.85249	0.992175	0.50599	0.99061	0.46182	0.969027
GOBP_NEGATIVE_REGULATION_OF_T_CELL_APOPTOTIC_PROCESS	0.85261	0.992175	0.57697	0.993702	0.68279	0.979157
GOBP_PARAXIAL_MESODERM_DEVELOPMENT	0.85092	0.992175	0.60919	0.994221	0.56833	0.97075
GOBP_PEPTIDYL_ASPARTIC_ACID_MODIFICATION	0.8509	0.992175	0.98667	0.999979	0.72785	0.983563
GOBP_POSITIVE_REGULATION_OF_CD8_POSITIVE_ALPHA_BETA_T_CELL_ACTIVATION	0.85378	0.992175	0.69288	0.996644	0.023074	0.94215
GOBP_POSITIVE_REGULATION_OF_GAMMA_DELTA_T_CELL_ACTIVATION	0.85221	0.992175	0.89257	0.997416	0.51806	0.970333
GOBP_POSITIVE_REGULATION_OF_NUCLEAR_TRANSCRIBED_MRNA_CATABOLIC_PROCESS_DEADENYLATION_DEPENDENT_DECAY	0.85436	0.992175	0.55307	0.99105	0.22758	0.942695
GOBP_PROTEIN_LOCALIZATION_TO_PRESYNAPSE	0.85166	0.992175	0.64677	0.996644	0.79992	0.987332
GOBP_REGULATION_OF_CARDIAC_MUSCLE_CELL_ACTION_POTENTIAL_INVOLVED_IN_REGULATION_OF_CONTRACTION	0.85275	0.992175	0.53466	0.99061	0.68218	0.978752
GOBP_REGULATION_OF_CELL_PROLIFERATION_INVOLVED_IN_KIDNEY_DEVELOPMENT	0.85072	0.992175	0.83147	0.996644	0.92768	0.995153
GOBP_REGULATION_OF_DNA_METHYLATION	0.85433	0.992175	0.54133	0.99061	0.97349	0.99855
GOBP_REGULATION_OF_DNA_TOPOISOMERASE_ATP_HYDROLYZING_ACTIVITY	0.85433	0.992175	0.46148	0.985713	0.8922	0.993519
GOBP_REGULATION_OF_LAMELLIPODIUM_MORPHOGENESIS	0.8521	0.992175	0.81112	0.996644	0.14449	0.94215
GOBP_REGULATION_OF_TRANSLATIONAL_INITIATION	0.85362	0.992175	0.55421	0.99105	0.65584	0.976654
GOBP_RELEASE_OF_SEQUESTERED_CALCIUM_ION_INTO_CYTOSOL_BY_ENDOPLASMIC_RETICULUM	0.85213	0.992175	0.84853	0.996644	0.37179	0.956148
GOBP_RESPONSE_TO_ACIDIC_PH	0.85357	0.992175	0.67345	0.996644	0.77959	0.985909
GOBP_RESPONSE_TO_COBALT_ION	0.85431	0.992175	0.82781	0.996644	0.81414	0.989576
GOBP_RESPONSE_TO_GLYCOSIDE	0.85446	0.992175	0.79272	0.996644	0.18581	0.94215
GOCC_CHROMAFFIN_GRANULE_MEMBRANE	0.8514	0.992175	0.81917	0.996644	0.38651	0.963269
GOCC_CIA_COMPLEX	0.85062	0.992175	0.91765	0.997416	0.78515	0.986918
GOCC_RNA_POLYMERASE_TRANSCRIPTION_FACTOR_SL1_COMPLEX	0.8539	0.992175	0.3907	0.980393	0.32722	0.949782
GOMF_ACTIVE_MONOATOMIC_ION_TRANSMEMBRANE_TRANSPORTER_ACTIVITY	0.85174	0.992175	0.72914	0.996644	0.076613	0.94215
GOMF_CCR5_CHEMOKINE_RECEPTOR_BINDING	0.85183	0.992175	0.4444	0.983411	0.13166	0.94215
GOMF_TRANSCRIPTION_COREGULATOR_BINDING	0.85058	0.992175	0.42348	0.980393	0.61887	0.974406
GROSS_HIF1A_TARGETS_DN	0.85318	0.992175	0.92411	0.998187	0.83455	0.989864
HOLLEMAN_PREDNISOLONE_RESISTANCE_B_ALL_UP	0.85344	0.992175	0.51326	0.99061	0.94048	0.995341
ISHIDA_E2F_TARGETS	0.85118	0.992175	0.93831	0.999087	0.72604	0.983563
KEGG_ADHERENS_JUNCTION	0.85301	0.992175	0.44599	0.983411	0.50142	0.969027
MAHAJAN_RESPONSE_TO_IL1A_UP	0.85382	0.992175	0.62162	0.994221	0.053982	0.94215
NADLER_HYPERGLYCEMIA_AT_OBESITY	0.85064	0.992175	0.82051	0.996644	0.30292	0.949782
NUNODA_RESPONSE_TO_DASATINIB_IMATINIB_DN	0.85128	0.992175	0.83117	0.996644	0.58795	0.971448
PID_AVB3_INTEGRIN_PATHWAY	0.8527	0.992175	0.73389	0.996644	0.59306	0.972524
PLASARI_TGFB1_SIGNALING_VIA_NFIC_1HR_DN	0.85163	0.992175	0.35753	0.980393	0.96663	0.997547
REACTOME_CELL_JUNCTION_ORGANIZATION	0.85262	0.992175	0.79919	0.996644	0.10853	0.94215
REACTOME_CHEMOKINE_RECEPTORS_BIND_CHEMOKINES	0.85402	0.992175	0.34442	0.979404	0.10973	0.94215
REACTOME_CS_DS_DEGRADATION	0.85293	0.992175	0.84157	0.996644	0.013379	0.94215
REACTOME_FICOLINS_BIND_TO_REPETITIVE_CARBOHYDRATE_STRUCTURES_ON_THE_TARGET_CELL_SURFACE	0.85279	0.992175	0.91406	0.997416	0.069038	0.94215
REACTOME_G_ALPHA_I_SIGNALLING_EVENTS	0.85117	0.992175	0.28745	0.975841	0.40588	0.964341
REACTOME_SYNTHESIS_OF_GLYCOSYLPHOSPHATIDYLINOSITOL_GPI	0.8533	0.992175	0.41633	0.980393	0.60473	0.974406
RICKMAN_TUMOR_DIFFERENTIATED_WELL_VS_POORLY_UP	0.8529	0.992175	0.98449	0.999979	0.063044	0.94215
WP_PROSTAGLANDIN_AND_LEUKOTRIENE_METABOLISM_IN_SENESCENCE	0.85298	0.992175	0.43557	0.983411	0.82122	0.989671
YAMASHITA_SILENCED_BY_METHYLATION	0.85429	0.992175	0.72796	0.996644	0.38454	0.963269
EINAV_INTERFERON_SIGNATURE_IN_CANCER	0.85474	0.992217	0.8477	0.996644	0.74293	0.985112
GOBP_POSITIVE_REGULATION_OF_PROTEIN_TYROSINE_KINASE_ACTIVITY	0.85464	0.992217	0.95255	0.999786	0.032834	0.94215
GOMF_PHOSPHATIDYLINOSITOL_4_PHOSPHATE_BINDING	0.85469	0.992217	0.39251	0.980393	0.74101	0.985112
GOMF_UBIQUITINATION_LIKE_MODIFICATION_DEPENDENT_PROTEIN_BINDING	0.85463	0.992217	0.76676	0.996644	0.17371	0.94215
GOBP_PATTERN_SPECIFICATION_PROCESS	0.855	0.992316	0.96628	0.999786	0.51326	0.970191
REACTOME_CONSTITUTIVE_SIGNALING_BY_ABERRANT_PI3K_IN_CANCER	0.85495	0.992316	0.75935	0.996644	0.90818	0.993882
WAMUNYOKOLI_OVARIAN_CANCER_GRADES_1_2_DN	0.85497	0.992316	0.62438	0.994435	0.4083	0.964341
GOMF_MHC_CLASS_II_PROTEIN_COMPLEX_BINDING	0.85519	0.992469	0.75225	0.996644	0.85927	0.991644
GOBP_HIPPO_SIGNALING	0.85528	0.992505	0.4424	0.983411	0.24272	0.943724
GOBP_CELLULAR_RESPONSE_TO_CAFFEINE	0.85561	0.992821	0.26972	0.97282	0.4446	0.967983
GOBP_NEGATIVE_REGULATION_OF_REGULATED_SECRETORY_PATHWAY	0.85589	0.992892	0.83026	0.996644	0.054557	0.94215
GOBP_RESPONSE_TO_PHEROMONE	0.8558	0.992892	0.0052931	0.74224	0.52566	0.970634
KEGG_GRAFT_VERSUS_HOST_DISEASE	0.85601	0.992892	0.51624	0.99061	0.96004	0.99725
KIM_RESPONSE_TO_TSA_AND_DECITABINE_UP	0.85608	0.992892	0.28827	0.975841	0.27661	0.947904
MARKEY_RB1_ACUTE_LOF_UP	0.85604	0.992892	0.97067	0.999979	0.45669	0.968676
MIKI_COEXPRESSED_WITH_CYP19A1	0.85587	0.992892	0.68693	0.996644	0.54796	0.97075
REACTOME_METABOLISM_OF_AMINE_DERIVED_HORMONES	0.85594	0.992892	0.84323	0.996644	0.64142	0.974991
GOBP_REGULATION_OF_DNA_METHYLATION_DEPENDENT_HETEROCHROMATIN_FORMATION	0.85621	0.992907	0.8789	0.997333	0.04738	0.94215
XU_GH1_EXOGENOUS_TARGETS_UP	0.85617	0.992907	0.62347	0.994221	0.98952	0.999562
BARRIER_CANCER_RELAPSE_NORMAL_SAMPLE_UP	0.85636	0.99298	0.68387	0.996644	0.83847	0.989982
GOBP_CELLULAR_RESPONSE_TO_COPPER_ION	0.85639	0.99298	0.69236	0.996644	0.25624	0.947904
DAVIES_MULTIPLE_MYELOMA_VS_MGUS_DN	0.85646	0.992994	0.5816	0.994069	0.98542	0.99953
GOBP_NEGATIVE_REGULATION_OF_B_CELL_ACTIVATION	0.85654	0.993019	0.51117	0.99061	0.13777	0.94215
BIOCARTA_EIF_PATHWAY	0.85739	0.993067	0.90501	0.997416	0.96614	0.997547
BYSTRYKH_HEMATOPOIESIS_STEM_CELL_FGF3	0.85946	0.993067	0.77751	0.996644	0.28745	0.947904
CAIRO_LIVER_DEVELOPMENT_UP	0.85872	0.993067	0.62425	0.994321	0.50517	0.969027
DER_IFN_ALPHA_RESPONSE_UP	0.86101	0.993067	0.34657	0.979404	0.08313	0.94215
GOBP_ASPARTATE_METABOLIC_PROCESS	0.86113	0.993067	0.93617	0.999001	0.645	0.975329
GOBP_ATTACHMENT_OF_GPI_ANCHOR_TO_PROTEIN	0.85775	0.993067	0.76753	0.996644	0.46018	0.969027
GOBP_CELLULAR_RESPONSE_TO_OXIDISED_LOW_DENSITY_LIPOPROTEIN_PARTICLE_STIMULUS	0.86144	0.993067	0.93239	0.998875	0.77626	0.985909
GOBP_CELL_PROJECTION_ASSEMBLY	0.85965	0.993067	0.90724	0.997416	0.28991	0.947904
GOBP_CORONARY_VASCULATURE_MORPHOGENESIS	0.85686	0.993067	0.85819	0.996727	0.044215	0.94215
GOBP_CORTICAL_ACTIN_CYTOSKELETON_ORGANIZATION	0.86091	0.993067	0.94554	0.999087	0.70204	0.980566
GOBP_ESTABLISHMENT_OF_EPITHELIAL_CELL_APICAL_BASAL_POLARITY	0.8611	0.993067	0.86491	0.997333	0.34617	0.949782
GOBP_GAMETE_GENERATION	0.85856	0.993067	0.90975	0.997416	0.99011	0.999562
GOBP_GLUTATHIONE_TRANSPORT	0.86131	0.993067	0.96094	0.999786	0.11747	0.94215
GOBP_GLYCEROLIPID_CATABOLIC_PROCESS	0.85938	0.993067	0.73859	0.996644	0.61448	0.974406
GOBP_GLYCOSPHINGOLIPID_BIOSYNTHETIC_PROCESS	0.85872	0.993067	0.99441	0.999979	0.28462	0.947904
GOBP_HOMOLOGOUS_RECOMBINATION	0.85935	0.993067	0.69555	0.996644	0.95963	0.99725
GOBP_MAMMARY_GLAND_MORPHOGENESIS	0.85904	0.993067	0.91038	0.997416	0.31717	0.949782
GOBP_MUSCLE_CONTRACTION	0.85841	0.993067	0.95335	0.999786	0.058275	0.94215
GOBP_MUSCLE_SYSTEM_PROCESS	0.85925	0.993067	0.93828	0.999087	0.02178	0.94215
GOBP_NADH_DEHYDROGENASE_COMPLEX_ASSEMBLY	0.86083	0.993067	0.9087	0.997416	0.77387	0.985787
GOBP_NEGATIVE_REGULATION_OF_DEVELOPMENTAL_PROCESS	0.85739	0.993067	0.39072	0.980393	0.42332	0.965855
GOBP_NEGATIVE_REGULATION_OF_ERK1_AND_ERK2_CASCADE	0.85703	0.993067	0.12401	0.949842	0.073797	0.94215
GOBP_NEGATIVE_REGULATION_OF_KERATINOCYTE_DIFFERENTIATION	0.85831	0.993067	0.87373	0.997333	0.55981	0.97075
GOBP_NEGATIVE_REGULATION_OF_SMOOTH_MUSCLE_CONTRACTION	0.86042	0.993067	0.90087	0.997416	0.34164	0.949782
GOBP_NON_CANONICAL_WNT_SIGNALING_PATHWAY_VIA_MAPK_CASCADE	0.85692	0.993067	0.85997	0.996727	0.35789	0.954361
GOBP_NUCLEOSIDE_TRANSMEMBRANE_TRANSPORT	0.86129	0.993067	0.66432	0.996644	0.86023	0.99166
GOBP_ONE_CARBON_METABOLIC_PROCESS	0.8621	0.993067	0.51049	0.99061	0.45782	0.968978
GOBP_POSITIVE_REGULATION_OF_CHROMOSOME_CONDENSATION	0.86203	0.993067	0.69365	0.996644	0.97898	0.999018
GOBP_PROSTATE_GLAND_DEVELOPMENT	0.86094	0.993067	0.46973	0.986701	0.54586	0.970634
GOBP_PROTEIN_FOLDING	0.85956	0.993067	0.90597	0.997416	0.48009	0.969027
GOBP_PROTEIN_KINASE_B_SIGNALING	0.86088	0.993067	0.97422	0.999979	0.93971	0.995256
GOBP_REGULATION_OF_FIBRINOLYSIS	0.86072	0.993067	0.89351	0.997416	0.51454	0.970191
GOBP_REGULATION_OF_HISTONE_H3_K27_METHYLATION	0.85714	0.993067	0.80037	0.996644	0.13733	0.94215
GOBP_REGULATION_OF_MAP_KINASE_ACTIVITY	0.86038	0.993067	0.5611	0.992135	0.23383	0.942695
GOBP_REGULATION_OF_NATURAL_KILLER_CELL_CHEMOTAXIS	0.86055	0.993067	0.64003	0.9961	0.86951	0.992443
GOBP_REGULATION_OF_PHOSPHOPROTEIN_PHOSPHATASE_ACTIVITY	0.86079	0.993067	0.68619	0.996644	0.14891	0.94215
GOBP_REGULATION_OF_PROTEIN_DEPHOSPHORYLATION	0.8612	0.993067	0.87152	0.997333	0.37556	0.95638
GOBP_REGULATION_OF_SYSTEM_PROCESS	0.86147	0.993067	0.93083	0.998726	0.054704	0.94215
GOBP_RESPONSE_TO_EXTRACELLULAR_STIMULUS	0.85994	0.993067	0.69097	0.996644	0.34495	0.949782
GOBP_RNA_MEDIATED_HETEROCHROMATIN_FORMATION	0.86028	0.993067	0.55806	0.991899	0.58677	0.971448
GOBP_RNA_SPLICING_VIA_TRANSESTERIFICATION_REACTIONS	0.85827	0.993067	0.22835	0.969081	0.82563	0.989671
GOBP_SEX_DIFFERENTIATION	0.85745	0.993067	0.81178	0.996644	0.22526	0.942695
GOBP_SOMITE_SPECIFICATION	0.85881	0.993067	0.9168	0.997416	0.17924	0.94215
GOBP_SYNAPTIC_TRANSMISSION_CHOLINERGIC	0.86177	0.993067	0.9287	0.998624	0.41169	0.964341
GOBP_T_CELL_SELECTION	0.85791	0.993067	0.85754	0.996727	0.76053	0.985566
GOBP_UBIQUINONE_METABOLIC_PROCESS	0.8571	0.993067	0.83754	0.996644	0.018112	0.94215
GOBP_VERY_LOW_DENSITY_LIPOPROTEIN_PARTICLE_CLEARANCE	0.85808	0.993067	0.75046	0.996644	0.79625	0.987332
GOCC_ALPHA_DNA_POLYMERASE_PRIMASE_COMPLEX	0.86014	0.993067	0.92692	0.998187	0.98853	0.999562
GOCC_ARYL_HYDROCARBON_RECEPTOR_COMPLEX	0.86031	0.993067	0.96477	0.999786	0.33857	0.949782
GOCC_BRUSH_BORDER_MEMBRANE	0.86041	0.993067	0.94786	0.999512	0.33336	0.949782
GOCC_CONDENSIN_COMPLEX	0.86203	0.993067	0.69365	0.996644	0.97898	0.999018
GOCC_ENDOPEPTIDASE_COMPLEX	0.86152	0.993067	0.89904	0.997416	0.0039212	0.94215
GOCC_ENDOPLASMIC_RETICULUM_PLASMA_MEMBRANE_CONTACT_SITE	0.85911	0.993067	0.84853	0.996644	0.70579	0.980566
GOCC_METHYLOSOME	0.86052	0.993067	0.59034	0.994221	0.43479	0.966913
GOCC_MITOCHONDRIAL_ALPHA_KETOGLUTARATE_DEHYDROGENASE_COMPLEX	0.86078	0.993067	0.96217	0.999786	0.67583	0.977553
GOCC_MITOCHONDRION	0.85878	0.993067	0.88064	0.997333	0.56293	0.97075
GOCC_RPAP3_R2TP_PREFOLDIN_LIKE_COMPLEX	0.86166	0.993067	0.79195	0.996644	0.6708	0.977553
GOMF_ATPASE_COUPLED_TRANSMEMBRANE_TRANSPORTER_ACTIVITY	0.85708	0.993067	0.50299	0.990131	0.17934	0.94215
GOMF_LIGAND_GATED_MONOATOMIC_ION_CHANNEL_ACTIVITY_INVOLVED_IN_REGULATION_OF_PRESYNAPTIC_MEMBRANE_POTENTIAL	0.85723	0.993067	0.6904	0.996644	0.11646	0.94215
GOMF_MAP_KINASE_TYROSINE_SERINE_THREONINE_PHOSPHATASE_ACTIVITY	0.85674	0.993067	0.81017	0.996644	0.13672	0.94215
GOMF_METALLOEXOPEPTIDASE_ACTIVITY	0.85824	0.993067	0.86614	0.997333	0.96694	0.997624
GOMF_NEUTRAL_L_AMINO_ACID_SODIUM_SYMPORTER_ACTIVITY	0.86203	0.993067	0.78299	0.996644	0.02413	0.94215
GOMF_PEPTIDASE_ACTIVATOR_ACTIVITY_INVOLVED_IN_APOPTOTIC_PROCESS	0.85894	0.993067	0.75922	0.996644	0.86688	0.992443
GOMF_PHOSPHATIDYLINOSITOL_3_KINASE_REGULATORY_SUBUNIT_BINDING	0.86099	0.993067	0.4858	0.987933	0.99974	0.99999
GOMF_PROTEIN_KINASE_A_REGULATORY_SUBUNIT_BINDING	0.86213	0.993067	0.8627	0.997264	0.23615	0.942695
GOMF_SPHINGOLIPID_TRANSPORTER_ACTIVITY	0.86045	0.993067	0.94643	0.999372	0.63014	0.974572
GOMF_SUMO_BINDING	0.85763	0.993067	0.60278	0.994221	0.22786	0.942695
GOMF_VIRION_BINDING	0.86183	0.993067	0.64812	0.996644	0.75477	0.985566
HATADA_METHYLATED_IN_LUNG_CANCER_DN	0.85979	0.993067	0.89201	0.997416	0.004511	0.94215
JINESH_BLEBBISHIELD_VS_LIVE_CONTROL_UP	0.85727	0.993067	0.20199	0.966794	0.34126	0.949782
LINDSTEDT_DENDRITIC_CELL_MATURATION_C	0.86158	0.993067	0.46407	0.985713	0.74538	0.985213
MARSHALL_VIRAL_INFECTION_RESPONSE_UP	0.85789	0.993067	0.97263	0.999979	0.62419	0.974572
MATZUK_MATERNAL_EFFECT	0.85972	0.993067	0.49709	0.989624	0.57156	0.97075
MCMURRAY_TP53_HRAS_COOPERATION_RESPONSE_UP	0.86193	0.993067	0.95339	0.999786	0.79021	0.987158
MORI_PLASMA_CELL_DN	0.85903	0.993067	0.37763	0.980393	0.23796	0.942695
NADELLA_PRKAR1A_TARGETS_UP	0.86109	0.993067	0.91555	0.997416	0.76957	0.985566
REACTOME_ALPHA_PROTEIN_KINASE_1_SIGNALING_PATHWAY	0.86113	0.993067	0.45436	0.983706	0.26471	0.947904
REACTOME_BILE_ACID_AND_BILE_SALT_METABOLISM	0.859	0.993067	0.63095	0.994992	0.51282	0.970191
REACTOME_COENZYME_A_BIOSYNTHESIS	0.85854	0.993067	0.81962	0.996644	0.12745	0.94215
REACTOME_DEGRADATION_OF_DVL	0.86019	0.993067	0.78541	0.996644	0.070561	0.94215
REACTOME_MITOPHAGY	0.8592	0.993067	0.80169	0.996644	0.098095	0.94215
REACTOME_PROCESSING_OF_INTRONLESS_PRE_MRNAS	0.86037	0.993067	0.44161	0.983411	0.51455	0.970191
REACTOME_REGULATED_NECROSIS	0.8572	0.993067	0.5309	0.99061	0.070747	0.94215
REACTOME_SPHINGOLIPID_DE_NOVO_BIOSYNTHESIS	0.85921	0.993067	0.90911	0.997416	0.50575	0.969027
REACTOME_STIMULI_SENSING_CHANNELS	0.86144	0.993067	0.92384	0.998187	0.22808	0.942695
SCHLOSSER_MYC_TARGETS_AND_SERUM_RESPONSE_DN	0.859	0.993067	0.41562	0.980393	0.99627	0.999876
SCIAN_CELL_CYCLE_TARGETS_OF_TP53_AND_TP73_DN	0.86082	0.993067	0.94518	0.999087	0.86755	0.992443
SMID_BREAST_CANCER_RELAPSE_IN_LIVER_UP	0.85847	0.993067	0.96638	0.999786	0.64217	0.974991
SWEET_KRAS_TARGETS_UP	0.85955	0.993067	0.59229	0.994221	0.82835	0.989671
TCGA_GLIOBLASTOMA_MUTATED	0.86114	0.993067	0.90738	0.997416	0.54299	0.970634
TESAR_ALK_TARGETS_HUMAN_ES_5D_UP	0.86118	0.993067	0.6999	0.996644	0.26385	0.947904
TONKS_TARGETS_OF_RUNX1_RUNX1T1_FUSION_SUSTAINED_IN_GRANULOCYTE_UP	0.86186	0.993067	0.81668	0.996644	0.7173	0.982487
WP_DISORDERS_OF_BILE_ACID_SYNTHESIS_AND_BILIARY_TRANSPORT	0.85759	0.993067	0.73759	0.996644	0.43415	0.966913
WP_EBOLA_VIRUS_INFECTION_IN_HOST	0.86197	0.993067	0.82374	0.996644	0.64423	0.974991
WP_HIPPO_SIGNALING_REGULATION_PATHWAYS	0.85821	0.993067	0.70576	0.996644	0.46999	0.969027
GOBP_NEGATIVE_REGULATION_OF_ACTIN_FILAMENT_POLYMERIZATION	0.86233	0.993211	0.6075	0.994221	0.94566	0.995788
GOBP_REGULATION_OF_SKELETAL_MUSCLE_TISSUE_REGENERATION	0.86241	0.993211	0.85832	0.996727	0.36786	0.956071
GOMF_N_ACYLSPHINGOSINE_AMIDOHYDROLASE_ACTIVITY	0.86243	0.993211	0.79816	0.996644	0.95251	0.996268
GOBP_SEGMENT_SPECIFICATION	0.8625	0.993224	0.65325	0.996644	0.09567	0.94215
GOBP_VESICLE_TETHERING_TO_GOLGI	0.86269	0.993376	0.89676	0.997416	0.92317	0.995032
BURTON_ADIPOGENESIS_PEAK_AT_24HR	0.86307	0.993588	0.87124	0.997333	0.46695	0.969027
FERRARI_RESPONSE_TO_FENRETINIDE_UP	0.86326	0.993588	0.9949	0.999979	0.14037	0.94215
GOBP_AV_NODE_CELL_TO_BUNDLE_OF_HIS_CELL_COMMUNICATION	0.86322	0.993588	0.87607	0.997333	0.53409	0.970634
GOBP_CELLULAR_LIPID_METABOLIC_PROCESS	0.8634	0.993588	0.74273	0.996644	0.28511	0.947904
GOBP_NEGATIVE_REGULATION_OF_FIBROBLAST_APOPTOTIC_PROCESS	0.86339	0.993588	0.96646	0.999786	0.28993	0.947904
GOBP_POSITIVE_REGULATION_OF_NMDA_GLUTAMATE_RECEPTOR_ACTIVITY	0.86305	0.993588	0.36207	0.980393	0.93839	0.995212
GOBP_REACTIVE_OXYGEN_SPECIES_BIOSYNTHETIC_PROCESS	0.86294	0.993588	0.87794	0.997333	0.69007	0.980547
GOCC_LAMELLIPODIUM_MEMBRANE	0.86316	0.993588	0.7912	0.996644	0.38018	0.959137
GOMF_MYOSIN_PHOSPHATASE_ACTIVITY	0.86332	0.993588	0.88218	0.997416	0.19392	0.94215
ABE_VEGFA_TARGETS	0.8637	0.993676	0.89745	0.997416	0.36708	0.955509
GOBP_PIGMENT_ACCUMULATION	0.86362	0.993676	0.80084	0.996644	0.71302	0.982487
HOQUE_METHYLATED_IN_CANCER	0.86371	0.993676	0.77147	0.996644	0.6742	0.977553
MISHRA_CARCINOMA_ASSOCIATED_FIBROBLAST_UP	0.86361	0.993676	0.83591	0.996644	0.84055	0.989982
BURTON_ADIPOGENESIS_2	0.864	0.99374	0.44926	0.983706	0.19936	0.94215
GOBP_POSITIVE_REGULATION_OF_SEQUESTERING_OF_CALCIUM_ION	0.8639	0.99374	0.86212	0.997043	0.013427	0.94215
GOMF_HISTONE_H3K36_DEMETHYLASE_ACTIVITY	0.864	0.99374	0.77447	0.996644	0.64084	0.974991
REACTOME_VLDL_CLEARANCE	0.86399	0.99374	0.55874	0.99205	0.14275	0.94215
BILANGES_RAPAMYCIN_SENSITIVE_VIA_TSC1_AND_TSC2	0.86567	0.993822	0.82808	0.996644	0.24703	0.947486
GOBP_CD8_POSITIVE_ALPHA_BETA_T_CELL_ACTIVATION	0.86453	0.993822	0.67466	0.996644	0.057468	0.94215
GOBP_ESTABLISHMENT_OF_MITOCHONDRION_LOCALIZATION	0.86591	0.993822	0.72085	0.996644	0.19604	0.94215
GOBP_LYSOSOMAL_LUMEN_ACIDIFICATION	0.86442	0.993822	0.96229	0.999786	0.6866	0.980114
GOBP_MIRNA_MEDIATED_GENE_SILENCING_BY_INHIBITION_OF_TRANSLATION	0.86596	0.993822	0.87469	0.997333	0.91437	0.994571
GOBP_NEGATIVE_REGULATION_OF_INTERLEUKIN_1_PRODUCTION	0.86551	0.993822	0.92969	0.998624	0.10935	0.94215
GOBP_NEGATIVE_REGULATION_OF_MAP_KINASE_ACTIVITY	0.86597	0.993822	0.43861	0.983411	0.4525	0.968545
GOBP_NEPHRIC_DUCT_MORPHOGENESIS	0.86558	0.993822	0.62826	0.994992	0.95997	0.99725
GOBP_OOGENESIS	0.86467	0.993822	0.64029	0.9961	0.98163	0.999248
GOBP_POLYADENYLATION_DEPENDENT_SNORNA_3_END_PROCESSING	0.86486	0.993822	0.23555	0.969081	0.9081	0.993882
GOBP_PORE_COMPLEX_ASSEMBLY	0.86462	0.993822	0.96675	0.999786	0.39321	0.963269
GOBP_POSITIVE_REGULATION_OF_NATURAL_KILLER_CELL_DIFFERENTIATION	0.86524	0.993822	0.89117	0.997416	0.63096	0.974572
GOBP_REPRODUCTION	0.86592	0.993822	0.91078	0.997416	0.88625	0.993519
GOBP_RESPONSE_TO_HEPARIN	0.86508	0.993822	0.91891	0.997416	0.49546	0.969027
GOBP_T_HELPER_17_CELL_LINEAGE_COMMITMENT	0.86549	0.993822	0.90243	0.997416	0.58337	0.97075
GOMF_HISTONE_METHYLTRANSFERASE_BINDING	0.86515	0.993822	0.56042	0.99205	0.090479	0.94215
GOMF_TRANSMEMBRANE_RECEPTOR_PROTEIN_KINASE_ACTIVITY	0.86541	0.993822	0.95214	0.999786	0.33593	0.949782
KASLER_HDAC7_TARGETS_2_UP	0.86469	0.993822	0.51511	0.99061	0.22868	0.942695
LEI_MYB_TARGETS	0.86438	0.993822	0.76387	0.996644	0.89713	0.993519
MASRI_RESISTANCE_TO_TAMOXIFEN_AND_AROMATASE_INHIBITORS_UP	0.86575	0.993822	0.58134	0.994069	0.31785	0.949782
MODY_HIPPOCAMPUS_PRENATAL	0.86546	0.993822	0.88939	0.997416	0.63404	0.974572
MYLLYKANGAS_AMPLIFICATION_HOT_SPOT_7	0.86456	0.993822	0.35765	0.980393	0.83776	0.989982
NIKOLSKY_BREAST_CANCER_12Q13_Q21_AMPLICON	0.866	0.993822	0.82512	0.996644	0.96651	0.997547
REACTOME_DEVELOPMENTAL_BIOLOGY	0.86538	0.993822	0.97846	0.999979	0.99174	0.999562
REACTOME_INTERLEUKIN_12_SIGNALING	0.86425	0.993822	0.61018	0.994221	0.096569	0.94215
REACTOME_NEGATIVE_REGULATION_OF_TCF_DEPENDENT_SIGNALING_BY_WNT_LIGAND_ANTAGONISTS	0.8653	0.993822	0.88871	0.997416	0.73209	0.984146
REACTOME_RIPK1_MEDIATED_REGULATED_NECROSIS	0.86486	0.993822	0.45543	0.983706	0.20658	0.942695
REACTOME_ROLE_OF_PHOSPHOLIPIDS_IN_PHAGOCYTOSIS	0.86428	0.993822	0.86314	0.997333	0.62566	0.974572
SCHAEFFER_PROSTATE_DEVELOPMENT_AND_CANCER_BOX5_DN	0.86497	0.993822	0.96245	0.999786	0.45304	0.96867
STEIN_ESRRA_TARGETS_RESPONSIVE_TO_ESTROGEN_UP	0.86587	0.993822	0.65838	0.996644	0.28763	0.947904
TCGA_GLIOBLASTOMA_COPY_NUMBER_UP	0.86532	0.993822	0.84256	0.996644	0.43911	0.966913
WAKABAYASHI_ADIPOGENESIS_PPARG_BOUND_36HR	0.86591	0.993822	0.95703	0.999786	0.99978	0.99999
ZHENG_GLIOBLASTOMA_PLASTICITY_DN	0.86529	0.993822	0.87888	0.997333	0.40893	0.964341
GOBP_CELLULAR_HOMEOSTASIS	0.86636	0.993833	0.96168	0.999786	0.062317	0.94215
GOBP_NERVE_DEVELOPMENT	0.86634	0.993833	0.87111	0.997333	0.59022	0.971518
GOBP_POSITIVE_REGULATION_OF_CATALYTIC_ACTIVITY	0.86621	0.993833	0.90403	0.997416	0.32708	0.949782
GOBP_REGULATION_OF_ACTIN_FILAMENT_LENGTH	0.86618	0.993833	0.95529	0.999786	0.96358	0.99725
GOMF_GLUCOSYLTRANSFERASE_ACTIVITY	0.86621	0.993833	0.48789	0.988571	0.7421	0.985112
REACTOME_CYTOSOLIC_IRON_SULFUR_CLUSTER_ASSEMBLY	0.86636	0.993833	0.97969	0.999979	0.72027	0.982487
GOMF_CORE_PROMOTER_SEQUENCE_SPECIFIC_DNA_BINDING	0.86652	0.993928	0.8385	0.996644	0.12518	0.94215
MARIADASON_REGULATED_BY_HISTONE_ACETYLATION_DN	0.86656	0.993928	0.94832	0.999639	0.99779	0.999876
GOMF_METAL_CATION_PROTON_ANTIPORTER_ACTIVITY	0.86662	0.99393	0.88363	0.997416	0.31064	0.949782
GOBP_ER_TO_GOLGI_CERAMIDE_TRANSPORT	0.8668	0.994069	0.96769	0.999979	0.72134	0.982644
GOBP_PROTEIN_LOCALIZATION_TO_CELL_CELL_JUNCTION	0.86691	0.994129	0.76628	0.996644	0.29607	0.947992
WP_CEREBRAL_ORGANIC_ACIDURIAS_INCLUDING_DISEASES	0.86698	0.994142	0.53078	0.99061	0.76033	0.985566
CHESLER_BRAIN_D6MIT150_QTL_CIS	0.86749	0.994243	0.81993	0.996644	0.050522	0.94215
ELVIDGE_HYPOXIA_BY_DMOG_DN	0.8675	0.994243	0.89944	0.997416	0.60059	0.974406
FRASOR_RESPONSE_TO_SERM_OR_FULVESTRANT_DN	0.86722	0.994243	0.92698	0.998187	0.84038	0.989982
GOBP_CELLULAR_RESPONSE_TO_HYPEROXIA	0.86752	0.994243	0.63687	0.995533	0.72524	0.983412
GOBP_HEPATOCYTE_APOPTOTIC_PROCESS	0.86775	0.994243	0.68242	0.996644	0.73293	0.984298
GOBP_NEURON_FATE_COMMITMENT	0.86716	0.994243	0.92677	0.998187	0.84715	0.990119
GOBP_PROTEIN_DEPHOSPHORYLATION	0.86729	0.994243	0.31817	0.975841	0.45826	0.969027
GOBP_RESPONSE_TO_INSECTICIDE	0.86775	0.994243	0.8765	0.997333	0.92815	0.995153
GOMF_G_QUADRUPLEX_RNA_BINDING	0.86774	0.994243	0.2319	0.969081	0.34736	0.949782
REACTOME_PI_3K_CASCADE_FGFR1	0.86768	0.994243	0.71557	0.996644	0.54011	0.970634
REACTOME_PTK6_PROMOTES_HIF1A_STABILIZATION	0.86777	0.994243	0.67272	0.996644	0.80171	0.987332
WP_METAPATHWAY_BIOTRANSFORMATION_PHASE_I_AND_II	0.86736	0.994243	0.98894	0.999979	0.096294	0.94215
GOCC_PHOSPHOLIPID_TRANSLOCATING_ATPASE_COMPLEX	0.86784	0.994256	0.41811	0.980393	0.87154	0.992485
GOBP_INTERLEUKIN_1_PRODUCTION	0.86818	0.994282	0.73793	0.996644	0.37641	0.95638
GOBP_NEGATIVE_REGULATION_OF_MONOCYTE_CHEMOTAXIS	0.86828	0.994282	0.84574	0.996644	0.33747	0.949782
GOBP_STEM_CELL_FATE_COMMITMENT	0.86812	0.994282	0.85666	0.996727	0.9051	0.993519
GOBP_TRANSCRIPTION_INITIATION_AT_RNA_POLYMERASE_I_PROMOTER	0.86793	0.994282	0.30058	0.975841	0.4958	0.969027
GOCC_SPLICEOSOMAL_SNRNP_COMPLEX	0.86825	0.994282	0.26207	0.97112	0.39893	0.963319
GOMF_OXYGEN_SENSOR_ACTIVITY	0.86801	0.994282	0.95061	0.999786	0.79974	0.987332
JI_RESPONSE_TO_FSH_DN	0.86833	0.994282	0.75614	0.996644	0.40895	0.964341
POMEROY_MEDULLOBLASTOMA_PROGNOSIS_DN	0.86815	0.994282	0.94288	0.999087	0.53802	0.970634
GOCC_JUNCTIONAL_MEMBRANE_COMPLEX	0.8684	0.994295	0.37878	0.980393	0.49346	0.969027
BASSO_B_LYMPHOCYTE_NETWORK	0.87512	0.994392	0.46911	0.986698	0.50184	0.969027
BERNARD_PPAPDC1B_TARGETS_UP	0.87566	0.994392	0.82721	0.996644	0.43699	0.966913
BIOCARTA_ACTINY_PATHWAY	0.87343	0.994392	0.8668	0.997333	0.15675	0.94215
BIOCARTA_AKT_PATHWAY	0.88137	0.994392	0.98701	0.999979	0.30277	0.949782
BIOCARTA_CACAM_PATHWAY	0.87839	0.994392	0.68631	0.996644	0.67505	0.977553
BIOCARTA_CB1R_PATHWAY	0.88063	0.994392	0.84168	0.996644	0.33892	0.949782
BIOCARTA_LONGEVITY_PATHWAY	0.8786	0.994392	0.95268	0.999786	0.54208	0.970634
BIOCARTA_PPARA_PATHWAY	0.86951	0.994392	0.92231	0.998187	0.80855	0.988873
BLALOCK_ALZHEIMERS_DISEASE_INCIPIENT_DN	0.87102	0.994392	0.78341	0.996644	0.7962	0.987332
CHEBOTAEV_GR_TARGETS_UP	0.87346	0.994392	0.39186	0.980393	0.22336	0.942695
CLIMENT_BREAST_CANCER_COPY_NUMBER_DN	0.87092	0.994392	0.74316	0.996644	0.70036	0.980566
CREIGHTON_ENDOCRINE_THERAPY_RESISTANCE_1	0.8767	0.994392	0.91474	0.997416	0.8622	0.991887
DORN_ADENOVIRUS_INFECTION_24HR_UP	0.87303	0.994392	0.91723	0.997416	0.93563	0.995153
FIGUEROA_AML_METHYLATION_CLUSTER_4_DN	0.86923	0.994392	0.7005	0.996644	0.32693	0.949782
FOURNIER_ACINAR_DEVELOPMENT_LATE_2	0.87955	0.994392	0.97386	0.999979	0.75576	0.985566
GALE_APL_WITH_FLT3_MUTATED_UP	0.88105	0.994392	0.86759	0.997333	0.80401	0.987879
GAVIN_FOXP3_TARGETS_CLUSTER_P7	0.87697	0.994392	0.92105	0.997825	0.43579	0.966913
GOBP_ACTIN_NUCLEATION	0.87235	0.994392	0.97397	0.999979	0.65035	0.97571
GOBP_ADENOSINE_TO_INOSINE_EDITING	0.87478	0.994392	0.82761	0.996644	0.93868	0.995256
GOBP_AMINOGLYCAN_METABOLIC_PROCESS	0.88119	0.994392	0.889	0.997416	0.75119	0.985566
GOBP_AV_NODE_CELL_TO_BUNDLE_OF_HIS_CELL_SIGNALING	0.87954	0.994392	0.78664	0.996644	0.53818	0.970634
GOBP_CALCIUM_ION_IMPORT	0.87148	0.994392	0.93224	0.998875	0.4267	0.966913
GOBP_CARDIAC_CELL_FATE_COMMITMENT	0.87773	0.994392	0.96945	0.999979	0.44857	0.967983
GOBP_CELL_MIGRATION_IN_HINDBRAIN	0.87699	0.994392	0.78469	0.996644	0.64316	0.974991
GOBP_CEREBELLAR_PURKINJE_CELL_LAYER_DEVELOPMENT	0.87324	0.994392	0.82494	0.996644	0.92775	0.995153
GOBP_DEVELOPMENT_OF_PRIMARY_FEMALE_SEXUAL_CHARACTERISTICS	0.87104	0.994392	0.90192	0.997416	0.37543	0.95638
GOBP_DEVELOPMENT_OF_PRIMARY_SEXUAL_CHARACTERISTICS	0.87901	0.994392	0.92829	0.998476	0.27901	0.947904
GOBP_DICARBOXYLIC_ACID_METABOLIC_PROCESS	0.87532	0.994392	0.62365	0.994221	0.67046	0.977553
GOBP_DNA_METHYLATION_DEPENDENT_HETEROCHROMATIN_FORMATION	0.88215	0.994392	0.80149	0.996644	0.16139	0.94215
GOBP_EAR_DEVELOPMENT	0.87887	0.994392	0.88913	0.997416	0.7924	0.987332
GOBP_EMBRYONIC_HINDLIMB_MORPHOGENESIS	0.88218	0.994392	0.59309	0.994221	0.28237	0.947904
GOBP_ESTABLISHMENT_OF_PROTEIN_LOCALIZATION_TO_CHROMATIN	0.88131	0.994392	0.99472	0.999979	0.36505	0.955179
GOBP_FOREBRAIN_NEURON_DEVELOPMENT	0.88116	0.994392	0.61844	0.994221	0.79845	0.987332
GOBP_GROWTH_INVOLVED_IN_HEART_MORPHOGENESIS	0.87232	0.994392	0.63216	0.994992	0.79356	0.987332
GOBP_HINDBRAIN_DEVELOPMENT	0.87132	0.994392	0.94799	0.999512	0.5083	0.969543
GOBP_HOMOSERINE_METABOLIC_PROCESS	0.87964	0.994392	0.80662	0.996644	0.65953	0.977094
GOBP_ICOSANOID_METABOLIC_PROCESS	0.87487	0.994392	0.54026	0.99061	0.71845	0.982487
GOBP_INNERVATION	0.87763	0.994392	0.95031	0.999786	0.46195	0.969027
GOBP_INTERMEDIATE_FILAMENT_ORGANIZATION	0.87894	0.994392	0.92749	0.998187	0.80808	0.988689
GOBP_INTRACELLULAR_SODIUM_ION_HOMEOSTASIS	0.87984	0.994392	0.85388	0.996644	0.12974	0.94215
GOBP_LATERAL_VENTRICLE_DEVELOPMENT	0.87448	0.994392	0.88813	0.997416	0.4003	0.964341
GOBP_LONG_CHAIN_FATTY_ACID_METABOLIC_PROCESS	0.87899	0.994392	0.36536	0.980393	0.79191	0.987332
GOBP_MAMMARY_GLAND_EPITHELIUM_DEVELOPMENT	0.87956	0.994392	0.96528	0.999786	0.20833	0.942695
GOBP_MATURE_CONVENTIONAL_DENDRITIC_CELL_DIFFERENTIATION	0.88189	0.994392	0.67305	0.996644	0.10198	0.94215
GOBP_MITOCHONDRIAL_GENOME_MAINTENANCE	0.87178	0.994392	0.86891	0.997333	0.87531	0.992497
GOBP_MITOCHONDRIAL_RESPIRATORY_CHAIN_COMPLEX_ASSEMBLY	0.87011	0.994392	0.98646	0.999979	0.97023	0.998012
GOBP_MITOCHONDRIAL_TRANSCRIPTION	0.88197	0.994392	0.98276	0.999979	0.26793	0.947904
GOBP_MITOCHONDRIAL_TRANSMEMBRANE_TRANSPORT	0.8817	0.994392	0.51746	0.99061	0.24714	0.947486
GOBP_MORPHOGENESIS_OF_A_POLARIZED_EPITHELIUM	0.87358	0.994392	0.8739	0.997333	0.22251	0.942695
GOBP_MYOBLAST_FATE_COMMITMENT	0.86926	0.994392	0.93384	0.998875	0.92052	0.994962
GOBP_NEGATIVE_REGULATION_OF_CELLULAR_EXTRAVASATION	0.88119	0.994392	0.71795	0.996644	0.31138	0.949782
GOBP_NEGATIVE_REGULATION_OF_CELL_DIFFERENTIATION	0.87762	0.994392	0.39404	0.980393	0.2181	0.942695
GOBP_NEGATIVE_REGULATION_OF_CELL_SIZE	0.86953	0.994392	0.61578	0.994221	0.56387	0.97075
GOBP_NEGATIVE_REGULATION_OF_CHEMOKINE_PRODUCTION	0.87575	0.994392	0.40493	0.980393	0.070095	0.94215
GOBP_NEGATIVE_REGULATION_OF_HYDROGEN_PEROXIDE_MEDIATED_PROGRAMMED_CELL_DEATH	0.87531	0.994392	0.30069	0.975841	0.22468	0.942695
GOBP_NEGATIVE_REGULATION_OF_INCLUSION_BODY_ASSEMBLY	0.88041	0.994392	0.9706	0.999979	0.21917	0.942695
GOBP_NEGATIVE_REGULATION_OF_LEUKOCYTE_DEGRANULATION	0.87179	0.994392	0.5867	0.994221	0.13873	0.94215
GOBP_NEGATIVE_REGULATION_OF_NEURON_PROJECTION_REGENERATION	0.86959	0.994392	0.72262	0.996644	0.85019	0.990119
GOBP_NEGATIVE_REGULATION_OF_NUCLEOTIDE_BIOSYNTHETIC_PROCESS	0.87324	0.994392	0.97717	0.999979	0.98534	0.99953
GOBP_NEGATIVE_REGULATION_OF_PROTEIN_SERINE_THREONINE_KINASE_ACTIVITY	0.8736	0.994392	0.77643	0.996644	0.30089	0.949782
GOBP_NEGATIVE_REGULATION_OF_SMALL_GTPASE_MEDIATED_SIGNAL_TRANSDUCTION	0.88221	0.994392	0.60495	0.994221	0.97361	0.99855
GOBP_NEUROFILAMENT_CYTOSKELETON_ORGANIZATION	0.8733	0.994392	0.79461	0.996644	0.41622	0.964972
GOBP_NEURON_DEATH	0.87624	0.994392	0.87675	0.997333	0.95889	0.99725
GOBP_ORGANOPHOSPHATE_ESTER_TRANSPORT	0.87551	0.994392	0.6899	0.996644	0.86118	0.99177
GOBP_OUTER_EAR_MORPHOGENESIS	0.8769	0.994392	0.89095	0.997416	0.25454	0.947904
GOBP_PEPTIDE_TRANSPORT	0.8815	0.994392	0.66782	0.996644	0.75538	0.985566
GOBP_PEROXISOME_ORGANIZATION	0.87289	0.994392	0.5827	0.994069	0.4912	0.969027
GOBP_PLASMA_MEMBRANE_RAFT_ORGANIZATION	0.87025	0.994392	0.5759	0.993702	0.5814	0.97075
GOBP_POSITIVE_REGULATION_OF_ACUTE_INFLAMMATORY_RESPONSE_TO_ANTIGENIC_STIMULUS	0.87282	0.994392	0.62928	0.994992	0.65011	0.97571
GOBP_POSITIVE_REGULATION_OF_BROWN_FAT_CELL_DIFFERENTIATION	0.87441	0.994392	0.9678	0.999979	0.60516	0.974406
GOBP_POSITIVE_REGULATION_OF_CELL_PROLIFERATION_INVOLVED_IN_KIDNEY_DEVELOPMENT	0.87591	0.994392	0.82029	0.996644	0.92944	0.995153
GOBP_POSITIVE_REGULATION_OF_ENDOTHELIAL_CELL_CHEMOTAXIS_BY_VEGF_ACTIVATED_VASCULAR_ENDOTHELIAL_GROWTH_FACTOR_RECEPTOR_SIGNALING_PATHWAY	0.87166	0.994392	0.92562	0.998187	0.19039	0.94215
GOBP_POSITIVE_REGULATION_OF_ESTABLISHMENT_OF_PROTEIN_LOCALIZATION_TO_MITOCHONDRION	0.8818	0.994392	0.70629	0.996644	0.70514	0.980566
GOBP_POSITIVE_REGULATION_OF_ESTABLISHMENT_OF_PROTEIN_LOCALIZATION_TO_TELOMERE	0.86937	0.994392	0.65336	0.996644	0.96507	0.99725
GOBP_POSITIVE_REGULATION_OF_FOCAL_ADHESION_ASSEMBLY	0.88063	0.994392	0.85766	0.996727	0.74996	0.985566
GOBP_POSITIVE_REGULATION_OF_MITOCHONDRIAL_CALCIUM_ION_CONCENTRATION	0.88041	0.994392	0.94932	0.999786	0.5171	0.970333
GOBP_POSITIVE_REGULATION_OF_MONOCYTE_CHEMOTAXIS	0.88168	0.994392	0.81861	0.996644	0.10743	0.94215
GOBP_POSITIVE_REGULATION_OF_PLASMINOGEN_ACTIVATION	0.87616	0.994392	0.87193	0.997333	0.7624	0.985566
GOBP_POSITIVE_REGULATION_OF_SKELETAL_MUSCLE_TISSUE_REGENERATION	0.87405	0.994392	0.88438	0.997416	0.26089	0.947904
GOBP_POSITIVE_REGULATION_OF_TORC2_SIGNALING	0.87571	0.994392	0.53655	0.99061	0.9711	0.99805
GOBP_POSITIVE_REGULATION_OF_TRANSCRIPTION_FROM_RNA_POLYMERASE_II_PROMOTER_INVOLVED_IN_CELLULAR_RESPONSE_TO_CHEMICAL_STIMULUS	0.87993	0.994392	0.71175	0.996644	0.51781	0.970333
GOBP_POSITIVE_REGULATION_OF_T_HELPER_1_CELL_DIFFERENTIATION	0.87574	0.994392	0.50284	0.990131	0.16424	0.94215
GOBP_PREASSEMBLY_OF_GPI_ANCHOR_IN_ER_MEMBRANE	0.87832	0.994392	0.38728	0.980393	0.025179	0.94215
GOBP_PRIMARY_MIRNA_PROCESSING	0.87592	0.994392	0.75867	0.996644	0.76605	0.985566
GOBP_PROTEIN_CATABOLIC_PROCESS_IN_THE_VACUOLE	0.87598	0.994392	0.52941	0.99061	0.64518	0.975365
GOBP_PROTEIN_IMPORT_INTO_PEROXISOME_MEMBRANE	0.86888	0.994392	0.84431	0.996644	0.37231	0.956148
GOBP_PROTEIN_LOCALIZATION_TO_ENDOPLASMIC_RETICULUM	0.8772	0.994392	0.68597	0.996644	0.91805	0.994628
GOBP_PROTEIN_LOCALIZATION_TO_EXTRACELLULAR_REGION	0.87486	0.994392	0.48115	0.987799	0.98952	0.999562
GOBP_PROTEOGLYCAN_METABOLIC_PROCESS	0.87404	0.994392	0.25807	0.970126	0.7314	0.984146
GOBP_REGULATION_OF_AEROBIC_RESPIRATION	0.87785	0.994392	0.83296	0.996644	0.52999	0.970634
GOBP_REGULATION_OF_ATPASE_COUPLED_CALCIUM_TRANSMEMBRANE_TRANSPORTER_ACTIVITY	0.87747	0.994392	0.65275	0.996644	0.72349	0.983037
GOBP_REGULATION_OF_ATP_BIOSYNTHETIC_PROCESS	0.88158	0.994392	0.74354	0.996644	0.77788	0.985909
GOBP_REGULATION_OF_B_CELL_PROLIFERATION	0.8738	0.994392	0.5864	0.994221	0.50318	0.969027
GOBP_REGULATION_OF_CATALYTIC_ACTIVITY	0.87132	0.994392	0.74371	0.996644	0.81365	0.989576
GOBP_REGULATION_OF_CD8_POSITIVE_ALPHA_BETA_T_CELL_ACTIVATION	0.8823	0.994392	0.83381	0.996644	0.095234	0.94215
GOBP_REGULATION_OF_CELL_CHEMOTAXIS_TO_FIBROBLAST_GROWTH_FACTOR	0.87802	0.994392	0.83944	0.996644	0.88513	0.993519
GOBP_REGULATION_OF_CHONDROCYTE_DEVELOPMENT	0.87318	0.994392	0.72427	0.996644	0.56537	0.97075
GOBP_REGULATION_OF_DEPHOSPHORYLATION	0.87467	0.994392	0.86042	0.996727	0.35547	0.953554
GOBP_REGULATION_OF_FAS_SIGNALING_PATHWAY	0.87044	0.994392	0.83081	0.996644	0.24109	0.943724
GOBP_REGULATION_OF_HIGH_DENSITY_LIPOPROTEIN_PARTICLE_CLEARANCE	0.87353	0.994392	0.89349	0.997416	0.83079	0.989671
GOBP_REGULATION_OF_HYDROGEN_PEROXIDE_BIOSYNTHETIC_PROCESS	0.8794	0.994392	0.67043	0.996644	0.66415	0.977454
GOBP_REGULATION_OF_INTRINSIC_APOPTOTIC_SIGNALING_PATHWAY_IN_RESPONSE_TO_DNA_DAMAGE_BY_P53_CLASS_MEDIATOR	0.87269	0.994392	0.56782	0.992219	0.66213	0.97735
GOBP_REGULATION_OF_LYMPHOID_PROGENITOR_CELL_DIFFERENTIATION	0.8749	0.994392	0.15225	0.964845	0.58374	0.97075
GOBP_REGULATION_OF_MEMBRANE_LIPID_DISTRIBUTION	0.88252	0.994392	0.49538	0.989624	0.85855	0.991602
GOBP_REGULATION_OF_MESENCHYMAL_TO_EPITHELIAL_TRANSITION_INVOLVED_IN_METANEPHROS_MORPHOGENESIS	0.87344	0.994392	0.57371	0.992786	0.33518	0.949782
GOBP_REGULATION_OF_METANEPHROS_DEVELOPMENT	0.86889	0.994392	0.32659	0.975841	0.56455	0.97075
GOBP_REGULATION_OF_MICROTUBULE_POLYMERIZATION_OR_DEPOLYMERIZATION	0.87171	0.994392	0.8403	0.996644	0.88192	0.993519
GOBP_REGULATION_OF_MITOCHONDRIAL_OUTER_MEMBRANE_PERMEABILIZATION_INVOLVED_IN_APOPTOTIC_SIGNALING_PATHWAY	0.87081	0.994392	0.84975	0.996644	0.53642	0.970634
GOBP_REGULATION_OF_MRNA_SPLICING_VIA_SPLICEOSOME	0.87705	0.994392	0.73983	0.996644	0.7754	0.985787
GOBP_REGULATION_OF_NATURAL_KILLER_CELL_DIFFERENTIATION	0.87216	0.994392	0.8897	0.997416	0.49635	0.969027
GOBP_REGULATION_OF_NEUROTROPHIN_TRK_RECEPTOR_SIGNALING_PATHWAY	0.87602	0.994392	0.73278	0.996644	0.020179	0.94215
GOBP_REGULATION_OF_PHOSPHATIDYLINOSITOL_3_KINASE_ACTIVITY	0.87976	0.994392	0.98925	0.999979	0.17841	0.94215
GOBP_REGULATION_OF_POST_TRANSLATIONAL_PROTEIN_MODIFICATION	0.88001	0.994392	0.90684	0.997416	0.99238	0.999562
GOBP_REGULATION_OF_PROTEIN_DEPOLYMERIZATION	0.88057	0.994392	0.96687	0.999786	0.95443	0.996594
GOBP_REGULATION_OF_PROTEIN_KINASE_C_ACTIVITY	0.87503	0.994392	0.27013	0.97282	0.13665	0.94215
GOBP_REGULATION_OF_RESPIRATORY_SYSTEM_PROCESS	0.88101	0.994392	0.84833	0.996644	0.76663	0.985566
GOBP_REGULATION_OF_RYANODINE_SENSITIVE_CALCIUM_RELEASE_CHANNEL_ACTIVITY	0.87708	0.994392	0.89866	0.997416	0.10329	0.94215
GOBP_RESPONSE_TO_CHEMOKINE	0.87771	0.994392	0.77661	0.996644	0.80232	0.987332
GOBP_RESPONSE_TO_ETHER	0.87725	0.994392	0.86043	0.996727	0.91538	0.994571
GOBP_RESPONSE_TO_FUNGUS	0.8705	0.994392	0.98272	0.999979	0.4548	0.968676
GOBP_RESPONSE_TO_HERBICIDE	0.87642	0.994392	0.98733	0.999979	0.6902	0.980547
GOBP_RESPONSE_TO_UV_B	0.8798	0.994392	0.40402	0.980393	0.45523	0.968676
GOBP_SENSORY_ORGAN_MORPHOGENESIS	0.87745	0.994392	0.96427	0.999786	0.44359	0.967983
GOBP_SKELETAL_MUSCLE_ADAPTATION	0.88231	0.994392	0.81745	0.996644	0.42698	0.966913
GOBP_SNRNA_TRANSPORT	0.87449	0.994392	0.64919	0.996644	0.2584	0.947904
GOBP_SRP_DEPENDENT_COTRANSLATIONAL_PROTEIN_TARGETING_TO_MEMBRANE	0.88104	0.994392	0.77227	0.996644	0.28071	0.947904
GOBP_STRIATED_MUSCLE_ADAPTATION	0.8763	0.994392	0.91761	0.997416	0.25543	0.947904
GOBP_TISSUE_MORPHOGENESIS	0.87904	0.994392	0.91305	0.997416	0.60483	0.974406
GOBP_TRANSFORMING_GROWTH_FACTOR_BETA2_PRODUCTION	0.87	0.994392	0.57213	0.992406	0.78124	0.985987
GOBP_UTERINE_SMOOTH_MUSCLE_CONTRACTION	0.87298	0.994392	0.71575	0.996644	0.74178	0.985112
GOBP_VIRAL_TRANSLATIONAL_TERMINATION_REINITIATION	0.87652	0.994392	0.96185	0.999786	0.64596	0.975647
GOBP_WNT_SIGNALING_PATHWAY_INVOLVED_IN_MIDBRAIN_DOPAMINERGIC_NEURON_DIFFERENTIATION	0.86947	0.994392	0.84626	0.996644	0.22255	0.942695
GOCC_APICAL_DENDRITE	0.87489	0.994392	0.93957	0.999087	0.67353	0.977553
GOCC_AZUROPHIL_GRANULE_LUMEN	0.87355	0.994392	0.14192	0.957615	0.51661	0.970333
GOCC_CLUSTER_OF_ACTIN_BASED_CELL_PROJECTIONS	0.87185	0.994392	0.96028	0.999786	0.32243	0.949782
GOCC_FIBRINOGEN_COMPLEX	0.8806	0.994392	0.98106	0.999979	0.94634	0.995788
GOCC_FILOPODIUM_MEMBRANE	0.87002	0.994392	0.77178	0.996644	0.65362	0.976436
GOCC_GEMINI_OF_COILED_BODIES	0.87449	0.994392	0.72398	0.996644	0.99771	0.999876
GOCC_INTRACELLULAR_PROTEIN_CONTAINING_COMPLEX	0.86955	0.994392	0.78822	0.996644	0.97752	0.999018
GOCC_MICROBODY_LUMEN	0.87982	0.994392	0.78112	0.996644	0.35639	0.953819
GOCC_PERINUCLEAR_ENDOPLASMIC_RETICULUM	0.88048	0.994392	0.91579	0.997416	0.6994	0.980566
GOCC_RECYCLING_ENDOSOME_MEMBRANE	0.8772	0.994392	0.78393	0.996644	0.63793	0.974991
GOCC_RNA_POLYMERASE_COMPLEX	0.87187	0.994392	0.7188	0.996644	0.98719	0.999555
GOCC_SM_LIKE_PROTEIN_FAMILY_COMPLEX	0.8788	0.994392	0.4447	0.983411	0.31046	0.949782
GOCC_TRAMP_COMPLEX	0.87032	0.994392	0.79928	0.996644	0.47045	0.969027
GOCC_TRANSCRIPTION_REGULATOR_COMPLEX	0.87352	0.994392	0.75194	0.996644	0.37416	0.95638
GOCC_TRANSFERASE_COMPLEX_TRANSFERRING_PHOSPHORUS_CONTAINING_GROUPS	0.87242	0.994392	0.9435	0.999087	0.96743	0.997827
GOCC_UNIPLEX_COMPLEX	0.87027	0.994392	0.61446	0.994221	0.89862	0.993519
GOMF_ACTIN_MONOMER_BINDING	0.874	0.994392	0.59105	0.994221	0.27007	0.947904
GOMF_ALCOHOL_BINDING	0.88243	0.994392	0.94116	0.999087	0.77096	0.985787
GOMF_ALKALI_METAL_ION_BINDING	0.87674	0.994392	0.84024	0.996644	0.56114	0.97075
GOMF_ATPASE_COUPLED_INTRAMEMBRANE_LIPID_TRANSPORTER_ACTIVITY	0.87846	0.994392	0.5828	0.994069	0.5005	0.969027
GOMF_BICARBONATE_TRANSMEMBRANE_TRANSPORTER_ACTIVITY	0.87896	0.994392	0.88141	0.997333	0.50283	0.969027
GOMF_CALCIUM_DEPENDENT_PROTEIN_SERINE_THREONINE_PHOSPHATASE_ACTIVITY	0.87054	0.994392	0.3977	0.980393	0.93803	0.995212
GOMF_CAMP_BINDING	0.87907	0.994392	0.72116	0.996644	0.28796	0.947904
GOMF_CARBON_CARBON_LYASE_ACTIVITY	0.88103	0.994392	0.96504	0.999786	0.086947	0.94215
GOMF_CLATHRIN_LIGHT_CHAIN_BINDING	0.8695	0.994392	0.9335	0.998875	0.77394	0.985787
GOMF_DIOXYGENASE_ACTIVITY	0.86933	0.994392	0.83806	0.996644	0.45933	0.969027
GOMF_DNA_DEMETHYLASE_ACTIVITY	0.87638	0.994392	0.57244	0.992406	0.71833	0.982487
GOMF_ENOYL_COA_HYDRATASE_ACTIVITY	0.87024	0.994392	0.21825	0.969081	0.63293	0.974572
GOMF_HISTONE_H3K4_DEMETHYLASE_ACTIVITY	0.87661	0.994392	0.9771	0.999979	0.86623	0.992443
GOMF_HSP70_PROTEIN_BINDING	0.87426	0.994392	0.80514	0.996644	0.95212	0.996268
GOMF_L_LYSINE_TRANSMEMBRANE_TRANSPORTER_ACTIVITY	0.87006	0.994392	0.78827	0.996644	0.6241	0.974572
GOMF_PHOSPHATIDYLETHANOLAMINE_FLIPPASE_ACTIVITY	0.87441	0.994392	0.76602	0.996644	0.30851	0.949782
GOMF_PHOSPHOLIPASE_A2_ACTIVITY	0.87731	0.994392	0.67701	0.996644	0.50298	0.969027
GOMF_PRE_MIRNA_BINDING	0.88252	0.994392	0.42732	0.981929	0.52243	0.970532
GOMF_PRIMARY_ACTIVE_TRANSMEMBRANE_TRANSPORTER_ACTIVITY	0.87814	0.994392	0.59783	0.994221	0.063646	0.94215
GOMF_RNA_POLYMERASE_II_INTRONIC_TRANSCRIPTION_REGULATORY_REGION_SEQUENCE_SPECIFIC_DNA_BINDING	0.88036	0.994392	0.94486	0.999087	0.81514	0.989576
GOMF_SEQUENCE_SPECIFIC_DNA_BINDING	0.8804	0.994392	0.15047	0.964845	0.3721	0.956148
GOMF_SINGLE_STRANDED_DNA_3_5_DNA_EXONUCLEASE_ACTIVITY	0.87022	0.994392	0.95838	0.999786	0.2061	0.942695
GOMF_SINGLE_STRANDED_DNA_EXODEOXYRIBONUCLEASE_ACTIVITY	0.87082	0.994392	0.935	0.998929	0.06605	0.94215
GOMF_SPHINGOSINE_1_PHOSPHATE_PHOSPHATASE_ACTIVITY	0.88014	0.994392	0.95597	0.999786	0.3988	0.963319
GROSS_ELK3_TARGETS_UP	0.87304	0.994392	0.97112	0.999979	0.62625	0.974572
HUPER_BREAST_BASAL_VS_LUMINAL_UP	0.87488	0.994392	0.69629	0.996644	0.90243	0.993519
JAERVINEN_AMPLIFIED_IN_LARYNGEAL_CANCER	0.87068	0.994392	0.8786	0.997333	0.0072798	0.94215
JINESH_BLEBBISHIELD_TRANSFORMED_STEM_CELL_SPHERES_DN	0.87237	0.994392	0.29774	0.975841	0.90367	0.993519
KEGG_PROTEIN_EXPORT	0.88212	0.994392	0.73155	0.996644	0.79956	0.987332
KHETCHOUMIAN_TRIM24_TARGETS_DN	0.87417	0.994392	0.77652	0.996644	0.72399	0.983037
KIM_GLIS2_TARGETS_UP	0.87703	0.994392	0.23144	0.969081	0.63939	0.974991
KORKOLA_EMBRYONAL_CARCINOMA_UP	0.88171	0.994392	0.99924	0.999979	0.6472	0.97571
KUMAR_AUTOPHAGY_NETWORK	0.88055	0.994392	0.39941	0.980393	0.071965	0.94215
KUROZUMI_RESPONSE_TO_ONCOCYTIC_VIRUS	0.87433	0.994392	0.71273	0.996644	0.13131	0.94215
KYNG_DNA_DAMAGE_BY_4NQO_OR_GAMMA_RADIATION	0.87321	0.994392	0.91545	0.997416	0.81174	0.98904
LANDEMAINE_LUNG_METASTASIS	0.87659	0.994392	0.94156	0.999087	0.44854	0.967983
LANDIS_BREAST_CANCER_PROGRESSION_UP	0.87312	0.994392	0.4376	0.983411	0.93919	0.995256
LA_MEN1_TARGETS	0.87542	0.994392	0.45001	0.983706	0.0092988	0.94215
MARIADASON_REGULATED_BY_HISTONE_ACETYLATION_UP	0.87103	0.994392	0.29534	0.975841	0.296	0.947992
MARSON_BOUND_BY_E2F4_UNSTIMULATED	0.87035	0.994392	0.3314	0.975841	0.89539	0.993519
MATTHEWS_AP1_TARGETS	0.8788	0.994392	0.88043	0.997333	0.22836	0.942695
MOLENAAR_TARGETS_OF_CCND1_AND_CDK4_DN	0.86948	0.994392	0.53128	0.99061	0.63595	0.974736
PID_S1P_META_PATHWAY	0.86864	0.994392	0.83983	0.996644	0.23546	0.942695
PODAR_RESPONSE_TO_ADAPHOSTIN_DN	0.87001	0.994392	0.9341	0.998875	0.27815	0.947904
POOLA_INVASIVE_BREAST_CANCER_UP	0.88147	0.994392	0.91844	0.997416	0.36788	0.956071
REACTOME_ACYL_CHAIN_REMODELLING_OF_PI	0.87407	0.994392	0.8401	0.996644	0.1256	0.94215
REACTOME_ANTIGEN_PROCESSING_CROSS_PRESENTATION	0.87933	0.994392	0.89569	0.997416	0.17532	0.94215
REACTOME_ATORVASTATIN_ADME	0.87289	0.994392	0.98178	0.999979	0.41869	0.965855
REACTOME_BINDING_OF_TCF_LEF_CTNNB1_TO_TARGET_GENE_PROMOTERS	0.86942	0.994392	0.31768	0.975841	0.96662	0.997547
REACTOME_CD28_DEPENDENT_VAV1_PATHWAY	0.87737	0.994392	0.69481	0.996644	0.64284	0.974991
REACTOME_COMPLEX_I_BIOGENESIS	0.8797	0.994392	0.92533	0.998187	0.49019	0.969027
REACTOME_CYTOSOLIC_SENSORS_OF_PATHOGEN_ASSOCIATED_DNA	0.8702	0.994392	0.85402	0.996644	0.97174	0.99805
REACTOME_DECTIN_1_MEDIATED_NONCANONICAL_NF_KB_SIGNALING	0.87981	0.994392	0.78788	0.996644	0.26104	0.947904
REACTOME_EUKARYOTIC_TRANSLATION_INITIATION	0.86956	0.994392	0.85446	0.996644	0.30852	0.949782
REACTOME_G1_S_DNA_DAMAGE_CHECKPOINTS	0.88026	0.994392	0.80695	0.996644	0.099404	0.94215
REACTOME_GENE_AND_PROTEIN_EXPRESSION_BY_JAK_STAT_SIGNALING_AFTER_INTERLEUKIN_12_STIMULATION	0.87402	0.994392	0.57405	0.99297	0.12076	0.94215
REACTOME_G_ALPHA_Q_SIGNALLING_EVENTS	0.86892	0.994392	0.52173	0.99061	0.15019	0.94215
REACTOME_INTEGRATION_OF_PROVIRUS	0.88242	0.994392	0.73565	0.996644	0.60607	0.974406
REACTOME_INTRA_GOLGI_TRAFFIC	0.87781	0.994392	0.9406	0.999087	0.71497	0.982487
REACTOME_LIGAND_RECEPTOR_INTERACTIONS	0.8699	0.994392	0.88343	0.997416	0.74684	0.985229
REACTOME_MITOCHONDRIAL_FATTY_ACID_BETA_OXIDATION_OF_UNSATURATED_FATTY_ACIDS	0.87857	0.994392	0.4657	0.985985	0.16075	0.94215
REACTOME_NCAM1_INTERACTIONS	0.88196	0.994392	0.52126	0.99061	0.89775	0.993519
REACTOME_NEGATIVE_REGULATION_OF_FGFR1_SIGNALING	0.87943	0.994392	0.5524	0.99105	0.92755	0.995153
REACTOME_REGULATION_OF_FZD_BY_UBIQUITINATION	0.87598	0.994392	0.86702	0.997333	0.2667	0.947904
REACTOME_REGULATION_OF_TP53_ACTIVITY_THROUGH_METHYLATION	0.87435	0.994392	0.9319	0.998875	0.72774	0.983563
REACTOME_RNA_POLYMERASE_I_TRANSCRIPTION	0.88082	0.994392	0.83202	0.996644	0.69805	0.980566
REACTOME_SIGNALING_BY_MEMBRANE_TETHERED_FUSIONS_OF_PDGFRA_OR_PDGFRB	0.87296	0.994392	0.84263	0.996644	0.68186	0.97872
REACTOME_SIGNALING_BY_MODERATE_KINASE_ACTIVITY_BRAF_MUTANTS	0.87969	0.994392	0.78512	0.996644	0.56572	0.97075
REACTOME_SIGNALING_BY_SCF_KIT	0.87876	0.994392	0.60462	0.994221	0.9805	0.999018
REACTOME_TYPE_I_HEMIDESMOSOME_ASSEMBLY	0.87831	0.994392	0.96855	0.999979	0.65375	0.976436
RICKMAN_HEAD_AND_NECK_CANCER_A	0.87724	0.994392	0.7533	0.996644	0.92618	0.995074
RICKMAN_TUMOR_DIFFERENTIATED_WELL_VS_MODERATELY_UP	0.88073	0.994392	0.51096	0.99061	0.27917	0.947904
RIGGINS_TAMOXIFEN_RESISTANCE_UP	0.88197	0.994392	0.74299	0.996644	0.31772	0.949782
RIZKI_TUMOR_INVASIVENESS_2D_UP	0.87586	0.994392	0.31509	0.975841	0.82412	0.989671
ROY_WOUND_BLOOD_VESSEL_DN	0.88227	0.994392	0.98442	0.999979	0.92195	0.995032
SEMBA_FHIT_TARGETS_DN	0.87238	0.994392	0.99528	0.999979	0.13696	0.94215
SENESE_HDAC1_TARGETS_UP	0.87397	0.994392	0.71559	0.996644	0.67398	0.977553
SMIRNOV_RESPONSE_TO_IR_6HR_DN	0.87903	0.994392	0.90535	0.997416	0.79004	0.987158
TAVOR_CEBPA_TARGETS_DN	0.88077	0.994392	0.6425	0.996297	0.61169	0.974406
VALK_AML_CLUSTER_13	0.87154	0.994392	0.96198	0.999786	0.38936	0.963269
VANTVEER_BREAST_CANCER_METASTASIS_DN	0.87928	0.994392	0.97419	0.999979	0.75672	0.985566
WANG_METASTASIS_OF_BREAST_CANCER_ESR1_UP	0.87562	0.994392	0.80412	0.996644	0.86212	0.991887
WHITFIELD_CELL_CYCLE_S	0.87851	0.994392	0.55478	0.99105	0.84366	0.989982
WORSCHECH_TUMOR_REJECTION_UP	0.87537	0.994392	0.90444	0.997416	0.55809	0.97075
WP_7Q1123_COPY_NUMBER_VARIATION_SYNDROME	0.86974	0.994392	0.73906	0.996644	0.16425	0.94215
WP_CLASSICAL_PATHWAY_OF_STEROIDOGENESIS_WITH_GLUCOCORTICOID_AND_MINERALOCORTICOID_METABOLISM	0.87165	0.994392	0.93348	0.998875	0.34431	0.949782
WP_DRUG_INDUCTION_OF_BILE_ACID_PATHWAY	0.8806	0.994392	0.92088	0.997825	0.10177	0.94215
WP_EICOSANOID_METABOLISM_VIA_LIPOOXYGENASES_LOX	0.88183	0.994392	0.44907	0.983706	0.58009	0.97075
WP_LDL_INFLUENCE_ON_CD14_AND_TLR4	0.87295	0.994392	0.78382	0.996644	0.65642	0.976831
WP_NEURAL_CREST_DIFFERENTIATION	0.88131	0.994392	0.72324	0.996644	0.22541	0.942695
WP_PATHOGENESIS_OF_SARSCOV2_MEDIATED_BY_NSP9NSP10_COMPLEX	0.87228	0.994392	0.31118	0.975841	0.7468	0.985229
WP_WNT_SIGNALING_PATHWAY	0.87927	0.994392	0.72981	0.996644	0.11642	0.94215
DURCHDEWALD_SKIN_CARCINOGENESIS_UP	0.88479	0.994433	0.98354	0.999979	0.82752	0.989671
FARMER_BREAST_CANCER_CLUSTER_5	0.88316	0.994433	0.363	0.980393	0.67368	0.977553
GOBP_EOSINOPHIL_MIGRATION	0.88288	0.994433	0.8187	0.996644	0.34238	0.949782
GOBP_ESTABLISHMENT_OR_MAINTENANCE_OF_CELL_POLARITY	0.88269	0.994433	0.82588	0.996644	0.25525	0.947904
GOBP_EXPORT_FROM_CELL	0.883	0.994433	0.72039	0.996644	0.81859	0.989671
GOBP_FATTY_ACID_METABOLIC_PROCESS	0.88372	0.994433	0.45006	0.983706	0.51912	0.970333
GOBP_FRUCTOSE_1_6_BISPHOSPHATE_METABOLIC_PROCESS	0.88433	0.994433	0.40672	0.980393	0.27369	0.947904
GOBP_GROOMING_BEHAVIOR	0.88309	0.994433	0.96589	0.999786	0.39549	0.963269
GOBP_LAYER_FORMATION_IN_CEREBRAL_CORTEX	0.88334	0.994433	0.86037	0.996727	0.71508	0.982487
GOBP_MEMBRANE_LIPID_METABOLIC_PROCESS	0.88405	0.994433	0.77059	0.996644	0.40038	0.964341
GOBP_MIDBRAIN_HINDBRAIN_BOUNDARY_DEVELOPMENT	0.88382	0.994433	0.90448	0.997416	0.52453	0.970634
GOBP_NEGATIVE_REGULATION_OF_LIPOPROTEIN_LIPASE_ACTIVITY	0.88341	0.994433	0.89112	0.997416	0.95708	0.99704
GOBP_POSITIVE_REGULATION_OF_G_PROTEIN_COUPLED_RECEPTOR_SIGNALING_PATHWAY	0.88511	0.994433	0.56231	0.992219	0.37441	0.95638
GOBP_POSITIVE_REGULATION_OF_TRANSPORT	0.88506	0.994433	0.94814	0.999512	0.7545	0.985566
GOBP_REGULATION_OF_CORTICOTROPIN_SECRETION	0.88468	0.994433	0.67863	0.996644	0.66946	0.977553
GOBP_REGULATION_OF_MYOBLAST_FUSION	0.88497	0.994433	0.84457	0.996644	0.7066	0.980738
GOBP_REGULATION_OF_RHO_DEPENDENT_PROTEIN_SERINE_THREONINE_KINASE_ACTIVITY	0.88457	0.994433	0.49227	0.989497	0.56711	0.97075
GOBP_REGULATION_OF_STEM_CELL_DIFFERENTIATION	0.88439	0.994433	0.55737	0.991327	0.48619	0.969027
GOBP_REGULATION_OF_SYNAPTIC_VESICLE_CLUSTERING	0.88451	0.994433	0.87093	0.997333	0.91481	0.994571
GOBP_RIBONUCLEOPROTEIN_COMPLEX_BIOGENESIS	0.88412	0.994433	0.41506	0.980393	0.8887	0.993519
GOBP_SENSORY_PERCEPTION_OF_LIGHT_STIMULUS	0.88268	0.994433	0.81937	0.996644	0.32054	0.949782
GOBP_SOMATIC_STEM_CELL_POPULATION_MAINTENANCE	0.88393	0.994433	0.78529	0.996644	0.082974	0.94215
GOBP_SPLICEOSOMAL_TRI_SNRNP_COMPLEX_ASSEMBLY	0.88482	0.994433	0.62406	0.994221	0.91791	0.994628
GOBP_TYPE_B_PANCREATIC_CELL_APOPTOTIC_PROCESS	0.88335	0.994433	0.6683	0.996644	0.87042	0.992443
GOCC_ATPASE_DEPENDENT_TRANSMEMBRANE_TRANSPORT_COMPLEX	0.88322	0.994433	0.68742	0.996644	0.18663	0.94215
GOCC_DIHYDROLIPOYL_DEHYDROGENASE_COMPLEX	0.88382	0.994433	0.97918	0.999979	0.91338	0.994571
GOCC_ENDOLYSOSOME_LUMEN	0.88417	0.994433	0.88659	0.997416	0.65995	0.977094
GOMF_CALCIUM_DEPENDENT_PHOSPHOLIPASE_A2_ACTIVITY	0.88402	0.994433	0.7614	0.996644	0.12456	0.94215
GOMF_EXOPEPTIDASE_ACTIVITY	0.88372	0.994433	0.61228	0.994221	0.98301	0.999248
GOMF_FRUCTOSE_BINDING	0.88471	0.994433	0.3828	0.980393	0.42486	0.965893
GOMF_METAL_CATION_MONOATOMIC_CATION_ANTIPORTER_ACTIVITY	0.88294	0.994433	0.79562	0.996644	0.46692	0.969027
GOMF_PHOSPHOLIPASE_C_ACTIVITY	0.88481	0.994433	0.96475	0.999786	0.021192	0.94215
GOMF_PROTEIN_DIMERIZATION_ACTIVITY	0.88493	0.994433	0.79635	0.996644	0.80145	0.987332
GOMF_STORE_OPERATED_CALCIUM_CHANNEL_ACTIVITY	0.88378	0.994433	0.81292	0.996644	0.60909	0.974406
KEGG_FRUCTOSE_AND_MANNOSE_METABOLISM	0.88307	0.994433	0.84073	0.996644	0.025923	0.94215
KONDO_PROSTATE_CANCER_WITH_H3K27ME3	0.88429	0.994433	0.37484	0.980393	0.52223	0.970484
LEE_LIVER_CANCER_HEPATOBLAST	0.88513	0.994433	0.12622	0.949842	0.26098	0.947904
MYLLYKANGAS_AMPLIFICATION_HOT_SPOT_16	0.88513	0.994433	0.40185	0.980393	0.2917	0.947904
PID_BETA_CATENIN_DEG_PATHWAY	0.88332	0.994433	0.72637	0.996644	0.082105	0.94215
PID_NCADHERIN_PATHWAY	0.8841	0.994433	0.73384	0.996644	0.1238	0.94215
REACTOME_FATTY_ACIDS_BOUND_TO_GPR40_FFAR1_REGULATE_INSULIN_SECRETION	0.88465	0.994433	0.55063	0.99105	0.17703	0.94215
REACTOME_RAB_GEFS_EXCHANGE_GTP_FOR_GDP_ON_RABS	0.88489	0.994433	0.79624	0.996644	0.4597	0.969027
REACTOME_RAC2_GTPASE_CYCLE	0.88315	0.994433	0.85248	0.996644	0.068171	0.94215
TUOMISTO_TUMOR_SUPPRESSION_BY_COL13A1_UP	0.88382	0.994433	0.93357	0.998875	0.99029	0.999562
GOBP_AXIS_ELONGATION	0.88525	0.994503	0.63733	0.995533	0.62059	0.974406
GOBP_MRNA_CIS_SPLICING_VIA_SPLICEOSOME	0.88552	0.994513	0.13577	0.953735	0.10732	0.94215
GOBP_N_ACETYLNEURAMINATE_CATABOLIC_PROCESS	0.88554	0.994513	0.48541	0.987933	0.51779	0.970333
GOBP_PROSTAGLANDIN_SECRETION	0.88561	0.994513	0.83774	0.996644	0.019932	0.94215
GOBP_REGULATION_OF_PRESYNAPTIC_MEMBRANE_POTENTIAL	0.88547	0.994513	0.78835	0.996644	0.050851	0.94215
GOCC_NUCLEAR_ENVELOPE_LUMEN	0.88552	0.994513	0.65897	0.996644	0.48208	0.969027
GOMF_MONOCARBOXYLIC_ACID_TRANSMEMBRANE_TRANSPORTER_ACTIVITY	0.8856	0.994513	0.54671	0.99105	0.70971	0.981786
GOBP_STRIATED_MUSCLE_CONTRACTION	0.88568	0.994526	0.79637	0.996644	0.046468	0.94215
BIOCARTA_PGC1A_PATHWAY	0.88678	0.9948	0.91293	0.997416	0.6115	0.974406
BLANCO_MELO_SARS_COV_1_INFECTION_MCR5_CELLS_UP	0.88777	0.9948	0.51737	0.99061	0.21479	0.942695
GOBP_CELLULAR_RESPONSE_TO_ABIOTIC_STIMULUS	0.88648	0.9948	0.8127	0.996644	0.57647	0.97075
GOBP_CORTICOTROPIN_SECRETION	0.88798	0.9948	0.6129	0.994221	0.65031	0.97571
GOBP_CRANIOFACIAL_SUTURE_MORPHOGENESIS	0.88716	0.9948	0.65301	0.996644	0.33717	0.949782
GOBP_DNA_DAMAGE_RESPONSE_SIGNAL_TRANSDUCTION_BY_P53_CLASS_MEDIATOR_RESULTING_IN_CELL_CYCLE_ARREST	0.88717	0.9948	0.74371	0.996644	0.4513	0.968316
GOBP_NEGATIVE_REGULATION_OF_ACUTE_INFLAMMATORY_RESPONSE	0.88725	0.9948	0.8704	0.997333	0.081176	0.94215
GOBP_POSITIVE_REGULATION_OF_FAT_CELL_DIFFERENTIATION	0.88684	0.9948	0.98023	0.999979	0.39251	0.963269
GOBP_POSITIVE_REGULATION_OF_MYELINATION	0.88642	0.9948	0.80222	0.996644	0.89861	0.993519
GOBP_POSITIVE_REGULATION_OF_PEPTIDASE_ACTIVITY	0.88679	0.9948	0.72204	0.996644	0.71093	0.982179
GOBP_POSITIVE_REGULATION_OF_T_HELPER_1_TYPE_IMMUNE_RESPONSE	0.88761	0.9948	0.81762	0.996644	0.18659	0.94215
GOBP_QUINONE_METABOLIC_PROCESS	0.8872	0.9948	0.82319	0.996644	0.12633	0.94215
GOBP_REGULATION_OF_CARDIAC_MUSCLE_CONTRACTION_BY_CALCIUM_ION_SIGNALING	0.88675	0.9948	0.82651	0.996644	0.41254	0.964503
GOBP_REGULATION_OF_FERTILIZATION	0.8872	0.9948	0.60088	0.994221	0.48615	0.969027
GOBP_REGULATION_OF_GRANULOCYTE_DIFFERENTIATION	0.88779	0.9948	0.92955	0.998624	0.65252	0.975958
GOBP_REGULATION_OF_HISTAMINE_SECRETION_BY_MAST_CELL	0.88608	0.9948	0.50701	0.99061	0.16132	0.94215
GOBP_REGULATION_OF_NEUROBLAST_PROLIFERATION	0.88656	0.9948	0.88728	0.997416	0.63691	0.974991
GOBP_REGULATION_OF_THYMOCYTE_APOPTOTIC_PROCESS	0.88788	0.9948	0.76012	0.996644	0.40249	0.964341
GOBP_RESPONSE_TO_ETHANOL	0.88639	0.9948	0.79545	0.996644	0.30881	0.949782
GOBP_UNSATURATED_FATTY_ACID_METABOLIC_PROCESS	0.88748	0.9948	0.26962	0.97282	0.69672	0.980566
GOCC_CONDENSED_NUCLEAR_CHROMOSOME	0.8876	0.9948	0.32801	0.975841	0.89036	0.993519
GOCC_DENDRITE_CYTOPLASM	0.88727	0.9948	0.82653	0.996644	0.88518	0.993519
GOMF_CCR_CHEMOKINE_RECEPTOR_BINDING	0.88802	0.9948	0.093554	0.946312	0.68815	0.980501
GOMF_FIBROBLAST_GROWTH_FACTOR_RECEPTOR_ACTIVITY	0.88759	0.9948	0.64283	0.996384	0.71586	0.982487
GOMF_OXIDOREDUCTASE_ACTIVITY_ACTING_ON_PEROXIDE_AS_ACCEPTOR	0.88676	0.9948	0.79404	0.996644	0.48703	0.969027
GOMF_VASCULAR_ENDOTHELIAL_GROWTH_FACTOR_RECEPTOR_BINDING	0.88711	0.9948	0.74725	0.996644	0.78575	0.986932
KREPPEL_CD99_TARGETS_DN	0.88768	0.9948	0.95505	0.999786	0.051978	0.94215
NIKOLSKY_BREAST_CANCER_7P15_AMPLICON	0.88636	0.9948	0.60062	0.994221	0.93208	0.995153
PID_ARF6_DOWNSTREAM_PATHWAY	0.88708	0.9948	0.78301	0.996644	0.35779	0.954361
PID_EPHA_FWDPATHWAY	0.88792	0.9948	0.82184	0.996644	0.95131	0.996186
REACTOME_ARACHIDONIC_ACID_METABOLISM	0.88803	0.9948	0.79922	0.996644	0.64692	0.97571
REACTOME_GPVI_MEDIATED_ACTIVATION_CASCADE	0.88698	0.9948	0.77562	0.996644	0.25616	0.947904
REACTOME_MELANIN_BIOSYNTHESIS	0.8875	0.9948	0.66756	0.996644	0.74201	0.985112
REACTOME_SIGNALING_BY_RNF43_MUTANTS	0.88713	0.9948	0.97646	0.999979	0.18063	0.94215
STEIN_ESTROGEN_RESPONSE_NOT_VIA_ESRRA	0.88603	0.9948	0.6817	0.996644	0.095178	0.94215
WP_GENES_RELATED_TO_PRIMARY_CILIUM_DEVELOPMENT_BASED_ON_CRISPR	0.88759	0.9948	0.83073	0.996644	0.010455	0.94215
BERTUCCI_INVASIVE_CARCINOMA_DUCTAL_VS_LOBULAR_UP	0.89582	0.99491	0.39762	0.980393	0.86983	0.992443
BIOCARTA_BARRESTIN_SRC_PATHWAY	0.8939	0.99491	0.89358	0.997416	0.56461	0.97075
BRIDEAU_IMPRINTED_GENES	0.89802	0.99491	0.95468	0.999786	0.024206	0.94215
BROWNE_HCMV_INFECTION_24HR_DN	0.89363	0.99491	0.61933	0.994221	0.48411	0.969027
CASTELLANO_HRAS_TARGETS_DN	0.89331	0.99491	0.79788	0.996644	0.49117	0.969027
CHIARETTI_T_ALL_RELAPSE_PROGNOSIS	0.8934	0.99491	0.95618	0.999786	0.88801	0.993519
CROONQUIST_NRAS_VS_STROMAL_STIMULATION_UP	0.89593	0.99491	0.95843	0.999786	0.4216	0.965855
DE_YY1_TARGETS_DN	0.89631	0.99491	0.6042	0.994221	0.39314	0.963269
FERRANDO_TAL1_NEIGHBORS	0.89322	0.99491	0.97019	0.999979	0.020296	0.94215
GABRIELY_MIR21_TARGETS	0.89862	0.99491	0.69538	0.996644	0.795	0.987332
GOBP_ASYMMETRIC_CELL_DIVISION	0.89185	0.99491	0.9578	0.999786	0.44635	0.967983
GOBP_AUDITORY_RECEPTOR_CELL_MORPHOGENESIS	0.90167	0.99491	0.98884	0.999979	0.34443	0.949782
GOBP_BRUSH_BORDER_ASSEMBLY	0.89143	0.99491	0.884	0.997416	0.52871	0.970634
GOBP_CARBOHYDRATE_DERIVATIVE_METABOLIC_PROCESS	0.89046	0.99491	0.75588	0.996644	0.075873	0.94215
GOBP_CELLULAR_DETOXIFICATION_OF_ALDEHYDE	0.89777	0.99491	0.66463	0.996644	0.91202	0.994571
GOBP_CELLULAR_RESPONSE_TO_INTERFERON_BETA	0.89779	0.99491	0.80611	0.996644	0.20711	0.942695
GOBP_CELLULAR_RESPONSE_TO_MANGANESE_ION	0.89116	0.99491	0.72427	0.996644	0.77019	0.985787
GOBP_CELLULAR_RESPONSE_TO_NUTRIENT	0.89138	0.99491	0.88898	0.997416	0.14726	0.94215
GOBP_CELLULAR_RESPONSE_TO_VITAMIN_D	0.89709	0.99491	0.841	0.996644	0.12359	0.94215
GOBP_CERAMIDE_BIOSYNTHETIC_PROCESS	0.89344	0.99491	0.96158	0.999786	0.88587	0.993519
GOBP_CHOLINE_METABOLIC_PROCESS	0.89617	0.99491	0.79359	0.996644	0.95749	0.99704
GOBP_CONVERGENT_EXTENSION_INVOLVED_IN_ORGANOGENESIS	0.89506	0.99491	0.67251	0.996644	0.69856	0.980566
GOBP_DEOXYRIBONUCLEOTIDE_BIOSYNTHETIC_PROCESS	0.89153	0.99491	0.89765	0.997416	0.2924	0.947904
GOBP_ESTABLISHMENT_OF_SISTER_CHROMATID_COHESION	0.90033	0.99491	0.83594	0.996644	0.29246	0.947904
GOBP_EXOCRINE_SYSTEM_DEVELOPMENT	0.89691	0.99491	0.77626	0.996644	0.74934	0.985566
GOBP_FAS_SIGNALING_PATHWAY	0.89993	0.99491	0.85092	0.996644	0.66904	0.977553
GOBP_FATTY_ACID_BIOSYNTHETIC_PROCESS	0.88875	0.99491	0.43527	0.983411	0.68631	0.980097
GOBP_FOREBRAIN_NEUROBLAST_DIVISION	0.89526	0.99491	0.72328	0.996644	0.34787	0.949782
GOBP_GUANINE_NUCLEOTIDE_TRANSPORT	0.89187	0.99491	0.89352	0.997416	0.48315	0.969027
GOBP_ICOSANOID_BIOSYNTHETIC_PROCESS	0.89852	0.99491	0.49653	0.989624	0.65458	0.976443
GOBP_IMMUNOLOGICAL_MEMORY_PROCESS	0.89622	0.99491	0.8879	0.997416	0.9624	0.99725
GOBP_INTRACILIARY_RETROGRADE_TRANSPORT	0.89733	0.99491	0.94456	0.999087	0.3286	0.949782
GOBP_LAMELLIPODIUM_ASSEMBLY	0.89238	0.99491	0.68208	0.996644	0.26123	0.947904
GOBP_LEUCINE_IMPORT_ACROSS_PLASMA_MEMBRANE	0.89266	0.99491	0.37755	0.980393	0.24198	0.943724
GOBP_LIPID_METABOLIC_PROCESS	0.89786	0.99491	0.82973	0.996644	0.029598	0.94215
GOBP_MAINTENANCE_OF_PROTEIN_LOCALIZATION_IN_ENDOPLASMIC_RETICULUM	0.8911	0.99491	0.85194	0.996644	0.84712	0.990119
GOBP_MATURATION_OF_SSU_RRNA	0.89422	0.99491	0.3959	0.980393	0.50424	0.969027
GOBP_MEIOTIC_CHROMOSOME_CONDENSATION	0.89451	0.99491	0.72791	0.996644	0.97072	0.998012
GOBP_MESENCHYMAL_STEM_CELL_MAINTENANCE_INVOLVED_IN_NEPHRON_MORPHOGENESIS	0.8977	0.99491	0.47923	0.987799	0.74591	0.985213
GOBP_MESODERMAL_CELL_FATE_COMMITMENT	0.89283	0.99491	0.82247	0.996644	0.84333	0.989982
GOBP_MIDGUT_DEVELOPMENT	0.89894	0.99491	0.76164	0.996644	0.23924	0.942695
GOBP_MITOCHONDRIAL_ELECTRON_TRANSPORT_SUCCINATE_TO_UBIQUINONE	0.90155	0.99491	0.87777	0.997333	0.53111	0.970634
GOBP_MITOCHONDRIAL_TRANSPORT	0.89659	0.99491	0.86021	0.996727	0.37991	0.958816
GOBP_MORPHOGENESIS_OF_AN_EPITHELIUM	0.88843	0.99491	0.93411	0.998875	0.68781	0.980292
GOBP_NECROPTOTIC_SIGNALING_PATHWAY	0.89206	0.99491	0.74033	0.996644	0.96828	0.998012
GOBP_NEGATIVE_REGULATION_OF_CARDIAC_MUSCLE_CONTRACTION	0.89905	0.99491	0.96084	0.999786	0.58	0.97075
GOBP_NEGATIVE_REGULATION_OF_DNA_DAMAGE_CHECKPOINT	0.89249	0.99491	0.54709	0.99105	0.32637	0.949782
GOBP_NEGATIVE_REGULATION_OF_INTERLEUKIN_13_PRODUCTION	0.8906	0.99491	0.75811	0.996644	0.88601	0.993519
GOBP_NEGATIVE_REGULATION_OF_PEPTIDYL_TYROSINE_PHOSPHORYLATION	0.89494	0.99491	0.4618	0.985713	0.95218	0.996268
GOBP_NEGATIVE_REGULATION_OF_RELEASE_OF_CYTOCHROME_C_FROM_MITOCHONDRIA	0.90032	0.99491	0.8538	0.996644	0.58462	0.970905
GOBP_NEGATIVE_REGULATION_OF_RNA_POLYMERASE_II_REGULATORY_REGION_SEQUENCE_SPECIFIC_DNA_BINDING	0.88864	0.99491	0.67251	0.996644	0.52029	0.970333
GOBP_NEGATIVE_REGULATION_OF_RUFFLE_ASSEMBLY	0.89615	0.99491	0.55149	0.99105	0.87099	0.992449
GOBP_NEGATIVE_REGULATION_OF_STEM_CELL_DIFFERENTIATION	0.89616	0.99491	0.69211	0.996644	0.32128	0.949782
GOBP_NEGATIVE_REGULATION_OF_SYNCYTIUM_FORMATION_BY_PLASMA_MEMBRANE_FUSION	0.88959	0.99491	0.68759	0.996644	0.1893	0.94215
GOBP_NEGATIVE_REGULATION_OF_URINE_VOLUME	0.8913	0.99491	0.80958	0.996644	0.97393	0.998716
GOBP_NEGATIVE_REGULATION_OF_VASCULAR_PERMEABILITY	0.89597	0.99491	0.96259	0.999786	0.28797	0.947904
GOBP_NEPHRIC_DUCT_FORMATION	0.89201	0.99491	0.58328	0.994069	0.65652	0.976831
GOBP_PERICARDIUM_DEVELOPMENT	0.89823	0.99491	0.64422	0.996644	0.39081	0.963269
GOBP_PHARYNGEAL_SYSTEM_DEVELOPMENT	0.89577	0.99491	0.93011	0.998624	0.78303	0.986297
GOBP_PHOSPHOLIPID_CATABOLIC_PROCESS	0.90051	0.99491	0.89813	0.997416	0.65907	0.976959
GOBP_PIECEMEAL_MICROAUTOPHAGY_OF_THE_NUCLEUS	0.8883	0.99491	0.84699	0.996644	0.71802	0.982487
GOBP_PLUS_END_DIRECTED_ORGANELLE_TRANSPORT_ALONG_MICROTUBULE	0.89137	0.99491	0.55608	0.99105	0.53087	0.970634
GOBP_POSITIVE_REGULATION_OF_ACTIVATION_OF_JANUS_KINASE_ACTIVITY	0.89655	0.99491	0.94644	0.999372	0.39861	0.963319
GOBP_POSITIVE_REGULATION_OF_ALPHA_BETA_T_CELL_DIFFERENTIATION	0.8971	0.99491	0.95709	0.999786	0.50909	0.969969
GOBP_POSITIVE_REGULATION_OF_BONE_RESORPTION	0.89098	0.99491	0.79951	0.996644	0.0072172	0.94215
GOBP_POSITIVE_REGULATION_OF_CALCIUM_ION_TRANSPORT	0.89249	0.99491	0.94259	0.999087	0.47159	0.969027
GOBP_POSITIVE_REGULATION_OF_CELL_CYCLE_PHASE_TRANSITION	0.89124	0.99491	0.86478	0.997333	0.63435	0.974653
GOBP_POSITIVE_REGULATION_OF_CEREBELLAR_GRANULE_CELL_PRECURSOR_PROLIFERATION	0.89634	0.99491	0.97356	0.999979	0.0070636	0.94215
GOBP_POSITIVE_REGULATION_OF_CYSTEINE_TYPE_ENDOPEPTIDASE_ACTIVITY	0.89548	0.99491	0.64671	0.996644	0.89339	0.993519
GOBP_POSITIVE_REGULATION_OF_DEPHOSPHORYLATION	0.90174	0.99491	0.9437	0.999087	0.51218	0.969983
GOBP_POSITIVE_REGULATION_OF_EXOCYTOSIS	0.89195	0.99491	0.66936	0.996644	0.74388	0.985112
GOBP_POSITIVE_REGULATION_OF_EXOSOMAL_SECRETION	0.89275	0.99491	0.57907	0.993937	0.65412	0.976436
GOBP_POSITIVE_REGULATION_OF_HISTONE_ACETYLATION	0.89592	0.99491	0.46042	0.985375	0.39532	0.963269
GOBP_POSITIVE_REGULATION_OF_INSULIN_SECRETION_INVOLVED_IN_CELLULAR_RESPONSE_TO_GLUCOSE_STIMULUS	0.8969	0.99491	0.88608	0.997416	0.57639	0.97075
GOBP_POSITIVE_REGULATION_OF_LIPID_TRANSPORT	0.90003	0.99491	0.69538	0.996644	0.20051	0.94215
GOBP_POSITIVE_REGULATION_OF_MYOBLAST_FUSION	0.89448	0.99491	0.92455	0.998187	0.77322	0.985787
GOBP_POSITIVE_REGULATION_OF_MYOBLAST_PROLIFERATION	0.89363	0.99491	0.47247	0.98751	0.44748	0.967983
GOBP_POSITIVE_REGULATION_OF_NATURAL_KILLER_CELL_ACTIVATION	0.89875	0.99491	0.73686	0.996644	0.54156	0.970634
GOBP_POSITIVE_REGULATION_OF_NATURAL_KILLER_CELL_MEDIATED_IMMUNITY	0.90175	0.99491	0.97905	0.999979	0.20616	0.942695
GOBP_POSITIVE_REGULATION_OF_NEURON_PROJECTION_ARBORIZATION	0.89607	0.99491	0.63293	0.994992	0.57028	0.97075
GOBP_POSITIVE_REGULATION_OF_PROTEIN_DEPHOSPHORYLATION	0.89437	0.99491	0.90029	0.997416	0.53988	0.970634
GOBP_POSITIVE_REGULATION_OF_REGULATED_SECRETORY_PATHWAY	0.89978	0.99491	0.71741	0.996644	0.55707	0.97075
GOBP_POSITIVE_REGULATION_OF_SIGNAL_TRANSDUCTION_BY_P53_CLASS_MEDIATOR	0.88963	0.99491	0.88958	0.997416	0.40817	0.964341
GOBP_POSITIVE_REGULATION_OF_SPROUTING_ANGIOGENESIS	0.89924	0.99491	0.7419	0.996644	0.040389	0.94215
GOBP_PROTEIN_CONTAINING_COMPLEX_ORGANIZATION	0.9007	0.99491	0.96888	0.999979	0.84305	0.989982
GOBP_PROTEIN_K11_LINKED_UBIQUITINATION	0.90144	0.99491	0.60563	0.994221	0.93588	0.995153
GOBP_PROTEIN_N_LINKED_GLYCOSYLATION_VIA_ASPARAGINE	0.89699	0.99491	0.49727	0.989624	0.44013	0.966913
GOBP_PROTEIN_POLYUFMYLATION	0.89241	0.99491	0.19747	0.966794	0.61967	0.974406
GOBP_PROXIMAL_DISTAL_PATTERN_FORMATION_INVOLVED_IN_NEPHRON_DEVELOPMENT	0.88902	0.99491	0.60548	0.994221	0.29092	0.947904
GOBP_PYRIMIDINE_CONTAINING_COMPOUND_TRANSMEMBRANE_TRANSPORT	0.89076	0.99491	0.88005	0.997333	0.76511	0.985566
GOBP_PYRIMIDINE_NUCLEOBASE_TRANSPORT	0.89517	0.99491	0.57725	0.993702	0.90509	0.993519
GOBP_PYRIMIDINE_NUCLEOTIDE_METABOLIC_PROCESS	0.89041	0.99491	0.9332	0.998875	0.080512	0.94215
GOBP_PYRIMIDINE_RIBONUCLEOSIDE_MONOPHOSPHATE_METABOLIC_PROCESS	0.89943	0.99491	0.79556	0.996644	0.52231	0.970484
GOBP_RAP_PROTEIN_SIGNAL_TRANSDUCTION	0.89648	0.99491	0.15353	0.964845	0.77063	0.985787
GOBP_REGULATION_OF_ACUTE_INFLAMMATORY_RESPONSE	0.9001	0.99491	0.94459	0.999087	0.01244	0.94215
GOBP_REGULATION_OF_ACUTE_INFLAMMATORY_RESPONSE_TO_ANTIGENIC_STIMULUS	0.89299	0.99491	0.81274	0.996644	0.50067	0.969027
GOBP_REGULATION_OF_CELL_COMMUNICATION_BY_ELECTRICAL_COUPLING_INVOLVED_IN_CARDIAC_CONDUCTION	0.89329	0.99491	0.97249	0.999979	0.036544	0.94215
GOBP_REGULATION_OF_ENDOCYTIC_RECYCLING	0.89677	0.99491	0.83046	0.996644	0.29427	0.947904
GOBP_REGULATION_OF_HETEROCHROMATIN_FORMATION	0.8945	0.99491	0.89606	0.997416	0.013266	0.94215
GOBP_REGULATION_OF_HORMONE_LEVELS	0.88888	0.99491	0.62705	0.994992	0.34993	0.950209
GOBP_REGULATION_OF_LAMELLIPODIUM_ORGANIZATION	0.88883	0.99491	0.84847	0.996644	0.18885	0.94215
GOBP_REGULATION_OF_MEIOTIC_NUCLEAR_DIVISION	0.89976	0.99491	0.89784	0.997416	0.90474	0.993519
GOBP_REGULATION_OF_MITOCHONDRIAL_DNA_METABOLIC_PROCESS	0.88896	0.99491	0.64517	0.996644	0.89874	0.993519
GOBP_REGULATION_OF_MYOFIBROBLAST_DIFFERENTIATION	0.89096	0.99491	0.52642	0.99061	0.1931	0.94215
GOBP_REGULATION_OF_OSTEOCLAST_DIFFERENTIATION	0.89472	0.99491	0.74241	0.996644	0.39559	0.963269
GOBP_REGULATION_OF_PLASMINOGEN_ACTIVATION	0.90041	0.99491	0.87818	0.997333	0.54554	0.970634
GOBP_REGULATION_OF_PROTEIN_STABILITY	0.89663	0.99491	0.60924	0.994221	0.82664	0.989671
GOBP_REGULATION_OF_RESPIRATORY_GASEOUS_EXCHANGE_BY_NERVOUS_SYSTEM_PROCESS	0.89293	0.99491	0.85429	0.996644	0.73768	0.984298
GOBP_REGULATION_OF_TRANSMISSION_OF_NERVE_IMPULSE	0.89644	0.99491	0.73334	0.996644	0.18017	0.94215
GOBP_REGULATION_OF_T_HELPER_1_TYPE_IMMUNE_RESPONSE	0.89447	0.99491	0.83453	0.996644	0.031961	0.94215
GOBP_RELAXATION_OF_CARDIAC_MUSCLE	0.89865	0.99491	0.84448	0.996644	0.2332	0.942695
GOBP_RELAXATION_OF_VASCULAR_ASSOCIATED_SMOOTH_MUSCLE	0.89389	0.99491	0.99121	0.999979	0.088409	0.94215
GOBP_RESPONSE_TO_HYDROPEROXIDE	0.89996	0.99491	0.22917	0.969081	0.67218	0.977553
GOBP_RETINA_LAYER_FORMATION	0.89027	0.99491	0.63019	0.994992	0.96162	0.99725
GOBP_RNA_POLYADENYLATION	0.90133	0.99491	0.38068	0.980393	0.60817	0.974406
GOBP_RNA_POLYMERASE_I_PREINITIATION_COMPLEX_ASSEMBLY	0.89264	0.99491	0.32262	0.975841	0.18878	0.94215
GOBP_SEBACEOUS_GLAND_DEVELOPMENT	0.89238	0.99491	0.9555	0.999786	0.41477	0.964906
GOBP_SENSORY_PERCEPTION_OF_CHEMICAL_STIMULUS	0.8938	0.99491	0.85137	0.996644	0.48428	0.969027
GOBP_SENSORY_PERCEPTION_OF_TASTE	0.89686	0.99491	0.74735	0.996644	0.083487	0.94215
GOBP_SERINE_TRANSPORT	0.89987	0.99491	0.90682	0.997416	0.51753	0.970333
GOBP_SKELETAL_SYSTEM_DEVELOPMENT	0.89818	0.99491	0.27648	0.975661	0.7258	0.983533
GOBP_SODIUM_ION_EXPORT_ACROSS_PLASMA_MEMBRANE	0.89362	0.99491	0.67591	0.996644	0.034385	0.94215
GOBP_SODIUM_ION_HOMEOSTASIS	0.8974	0.99491	0.9567	0.999786	0.080061	0.94215
GOBP_SPHINGOLIPID_BIOSYNTHETIC_PROCESS	0.90143	0.99491	0.9802	0.999979	0.42299	0.965855
GOBP_SPHINGOSINE_BIOSYNTHETIC_PROCESS	0.90182	0.99491	0.90834	0.997416	0.89734	0.993519
GOBP_THROMBOPOIETIN_MEDIATED_SIGNALING_PATHWAY	0.89289	0.99491	0.87144	0.997333	0.87685	0.992803
GOBP_THYMOCYTE_APOPTOTIC_PROCESS	0.89605	0.99491	0.69041	0.996644	0.53847	0.970634
GOBP_TRANSLATIONAL_INITIATION	0.89115	0.99491	0.82983	0.996644	0.75578	0.985566
GOBP_TRANS_SYNAPTIC_SIGNALING_MODULATING_SYNAPTIC_TRANSMISSION	0.88982	0.99491	0.92623	0.998187	0.79387	0.987332
GOBP_TRICARBOXYLIC_ACID_METABOLIC_PROCESS	0.88836	0.99491	0.43106	0.982274	0.54234	0.970634
GOBP_TRICUSPID_VALVE_DEVELOPMENT	0.90091	0.99491	0.97827	0.999979	0.18143	0.94215
GOBP_T_HELPER_CELL_LINEAGE_COMMITMENT	0.89693	0.99491	0.93503	0.998929	0.9363	0.995153
GOBP_VENOUS_BLOOD_VESSEL_DEVELOPMENT	0.89867	0.99491	0.92757	0.998187	0.66038	0.977172
GOCC_CALCIUM_AND_CALMODULIN_DEPENDENT_PROTEIN_KINASE_COMPLEX	0.89777	0.99491	0.80685	0.996644	0.28872	0.947904
GOCC_DENSE_CORE_GRANULE	0.894	0.99491	0.93654	0.999087	0.38277	0.962387
GOCC_MULTIVESICULAR_BODY_MEMBRANE	0.89717	0.99491	0.62095	0.994221	0.86878	0.992443
GOCC_ORGANELLE_ENVELOPE_LUMEN	0.8972	0.99491	0.52669	0.99061	0.91304	0.994571
GOCC_RNA_POLYMERASE_I_TRANSCRIPTION_REGULATOR_COMPLEX	0.88912	0.99491	0.56486	0.992219	0.36517	0.955179
GOCC_SARCOPLASM	0.90007	0.99491	0.56447	0.992219	0.30954	0.949782
GOMF_BILE_ACID_BINDING	0.90149	0.99491	0.95796	0.999786	0.73883	0.984298
GOMF_BMP_BINDING	0.89761	0.99491	0.90501	0.997416	0.91703	0.994571
GOMF_CHITIN_BINDING	0.89862	0.99491	0.71836	0.996644	0.010503	0.94215
GOMF_CYCLIC_NUCLEOTIDE_BINDING	0.89797	0.99491	0.76945	0.996644	0.32545	0.949782
GOMF_DICARBOXYLIC_ACID_TRANSMEMBRANE_TRANSPORTER_ACTIVITY	0.89068	0.99491	0.91481	0.997416	0.80991	0.988873
GOMF_ENZYME_INHIBITOR_ACTIVITY	0.89467	0.99491	0.738	0.996644	0.96127	0.99725
GOMF_FERROUS_IRON_BINDING	0.89678	0.99491	0.94419	0.999087	0.79007	0.987158
GOMF_INTEGRIN_BINDING	0.8954	0.99491	0.8347	0.996644	0.5248	0.970634
GOMF_METALLOCARBOXYPEPTIDASE_ACTIVITY	0.90101	0.99491	0.72523	0.996644	0.88716	0.993519
GOMF_MOLECULAR_FUNCTION_REGULATOR_ACTIVITY	0.89011	0.99491	0.62487	0.994539	0.57303	0.97075
GOMF_MONOSACCHARIDE_BINDING	0.88926	0.99491	0.96817	0.999979	0.28581	0.947904
GOMF_NADPH_BINDING	0.89693	0.99491	0.85864	0.996727	0.14843	0.94215
GOMF_NEUROTRANSMITTER_RECEPTOR_ACTIVITY	0.90023	0.99491	0.94475	0.999087	0.038656	0.94215
GOMF_PHOSPHATIDYLINOSITOL_3_4_5_TRISPHOSPHATE_3_PHOSPHATASE_ACTIVITY	0.8996	0.99491	0.87857	0.997333	0.47946	0.969027
GOMF_PHOSPHOLIPID_SCRAMBLASE_ACTIVITY	0.89738	0.99491	0.73595	0.996644	0.85563	0.990852
GOMF_RNA_POLYMERASE_II_CTD_HEPTAPEPTIDE_REPEAT_PHOSPHATASE_ACTIVITY	0.88862	0.99491	0.99498	0.999979	0.037332	0.94215
GOMF_SERINE_TRANSMEMBRANE_TRANSPORTER_ACTIVITY	0.89987	0.99491	0.90682	0.997416	0.51753	0.970333
GRUETZMANN_PANCREATIC_CANCER_UP	0.89267	0.99491	0.51547	0.99061	0.79988	0.987332
HELLER_HDAC_TARGETS_SILENCED_BY_METHYLATION_UP	0.90012	0.99491	0.58361	0.994069	0.67876	0.97769
HU_GENOTOXIC_DAMAGE_24HR	0.89038	0.99491	0.29689	0.975841	0.74604	0.985213
KAUFFMANN_DNA_REPAIR_GENES	0.90074	0.99491	0.97053	0.999979	0.41648	0.964972
KEGG_ABC_TRANSPORTERS	0.8903	0.99491	0.51865	0.99061	0.50382	0.969027
KEGG_GLUTATHIONE_METABOLISM	0.89183	0.99491	0.87264	0.997333	0.090275	0.94215
KEGG_RIBOFLAVIN_METABOLISM	0.8988	0.99491	0.91372	0.997416	0.21591	0.942695
KEGG_SPHINGOLIPID_METABOLISM	0.90125	0.99491	0.94075	0.999087	0.60665	0.974406
KEGG_TYPE_II_DIABETES_MELLITUS	0.89299	0.99491	0.93801	0.999087	0.47747	0.969027
KORKOLA_CORRELATED_WITH_POU5F1	0.89808	0.99491	0.55975	0.99205	0.57021	0.97075
KYNG_ENVIRONMENTAL_STRESS_RESPONSE_NOT_BY_4NQO_IN_OLD	0.89903	0.99491	0.99951	0.999979	0.75956	0.985566
KYNG_ENVIRONMENTAL_STRESS_RESPONSE_UP	0.89617	0.99491	0.92305	0.998187	0.57863	0.97075
LEI_HOXC8_TARGETS_UP	0.90025	0.99491	0.78462	0.996644	0.25666	0.947904
LI_PROSTATE_CANCER_EPIGENETIC	0.89747	0.99491	0.46639	0.98607	0.25378	0.947904
MAINA_VHL_TARGETS_UP	0.88934	0.99491	0.81124	0.996644	0.45512	0.968676
MARKEY_RB1_ACUTE_LOF_DN	0.89885	0.99491	0.76358	0.996644	0.1525	0.94215
MCCLUNG_CREB1_TARGETS_DN	0.90107	0.99491	0.87383	0.997333	0.83331	0.989671
NABA_MATRISOME	0.88991	0.99491	0.79314	0.996644	0.39216	0.963269
NATSUME_RESPONSE_TO_INTERFERON_BETA_UP	0.90069	0.99491	0.88272	0.997416	0.20746	0.942695
PARK_TRETINOIN_RESPONSE_AND_RARA_PLZF_FUSION	0.89684	0.99491	0.95698	0.999786	0.070836	0.94215
PID_AURORA_B_PATHWAY	0.8972	0.99491	0.68944	0.996644	0.59563	0.973552
PID_RHODOPSIN_PATHWAY	0.89707	0.99491	0.36616	0.980393	0.5422	0.970634
RAMALHO_STEMNESS_UP	0.89872	0.99491	0.98477	0.999979	0.78773	0.98708
RASHI_RESPONSE_TO_IONIZING_RADIATION_3	0.89237	0.99491	0.32648	0.975841	0.30445	0.949782
REACTOME_ACYL_CHAIN_REMODELLING_OF_PE	0.89542	0.99491	0.71	0.996644	0.40961	0.964341
REACTOME_APC_C_MEDIATED_DEGRADATION_OF_CELL_CYCLE_PROTEINS	0.8962	0.99491	0.78045	0.996644	0.57509	0.97075
REACTOME_AUF1_HNRNP_D0_BINDS_AND_DESTABILIZES_MRNA	0.90057	0.99491	0.89011	0.997416	0.22752	0.942695
REACTOME_CHONDROITIN_SULFATE_DERMATAN_SULFATE_METABOLISM	0.90063	0.99491	0.52892	0.99061	0.10061	0.94215
REACTOME_DAP12_SIGNALING	0.89563	0.99491	0.92759	0.998187	0.6618	0.97735
REACTOME_EPIGENETIC_REGULATION_OF_GENE_EXPRESSION	0.88976	0.99491	0.70508	0.996644	0.91687	0.994571
REACTOME_GLUCOSE_METABOLISM	0.9005	0.99491	0.94635	0.999372	0.22098	0.942695
REACTOME_GRB2_SOS_PROVIDES_LINKAGE_TO_MAPK_SIGNALING_FOR_INTEGRINS	0.89039	0.99491	0.57655	0.993702	0.7352	0.984298
REACTOME_HEDGEHOG_LIGAND_BIOGENESIS	0.89676	0.99491	0.87249	0.997333	0.018558	0.94215
REACTOME_HYALURONAN_BIOSYNTHESIS_AND_EXPORT	0.90148	0.99491	0.92367	0.998187	0.90301	0.993519
REACTOME_ION_HOMEOSTASIS	0.89369	0.99491	0.7532	0.996644	0.29535	0.947992
REACTOME_METABOLISM_OF_CARBOHYDRATES	0.88846	0.99491	0.63218	0.994992	0.45249	0.968545
REACTOME_METABOLISM_OF_FAT_SOLUBLE_VITAMINS	0.89543	0.99491	0.78678	0.996644	0.224	0.942695
REACTOME_PINK1_PRKN_MEDIATED_MITOPHAGY	0.89154	0.99491	0.83393	0.996644	0.14943	0.94215
REACTOME_POU5F1_OCT4_SOX2_NANOG_ACTIVATE_GENES_RELATED_TO_PROLIFERATION	0.89314	0.99491	0.93506	0.998929	0.31445	0.949782
REACTOME_PREDNISONE_ADME	0.88852	0.99491	0.98528	0.999979	0.499	0.969027
REACTOME_PROCESSING_OF_CAPPED_INTRONLESS_PRE_MRNA	0.90021	0.99491	0.68364	0.996644	0.31614	0.949782
REACTOME_PYRUVATE_METABOLISM_AND_CITRIC_ACID_TCA_CYCLE	0.89608	0.99491	0.93221	0.998875	0.44797	0.967983
REACTOME_REGULATION_OF_MECP2_EXPRESSION_AND_ACTIVITY	0.89175	0.99491	0.96295	0.999786	0.64088	0.974991
REACTOME_RHO_GTPASE_CYCLE	0.89646	0.99491	0.84476	0.996644	0.70201	0.980566
REACTOME_SIGNALING_BY_BMP	0.89576	0.99491	0.9807	0.999979	0.50511	0.969027
REACTOME_SIGNALING_BY_HEDGEHOG	0.90176	0.99491	0.98885	0.999979	0.0072486	0.94215
REACTOME_SYNTHESIS_OF_5_EICOSATETRAENOIC_ACIDS	0.89516	0.99491	0.82329	0.996644	0.50312	0.969027
REACTOME_SYNTHESIS_OF_BILE_ACIDS_AND_BILE_SALTS	0.90181	0.99491	0.62128	0.994221	0.4911	0.969027
REACTOME_SYNTHESIS_OF_BILE_ACIDS_AND_BILE_SALTS_VIA_24_HYDROXYCHOLESTEROL	0.8888	0.99491	0.81555	0.996644	0.32233	0.949782
REACTOME_THE_NLRP3_INFLAMMASOME	0.90016	0.99491	0.72878	0.996644	0.93834	0.995212
REACTOME_THE_PHOTOTRANSDUCTION_CASCADE	0.89921	0.99491	0.69921	0.996644	0.40748	0.964341
REACTOME_TRANSPORT_OF_THE_SLBP_DEPENDANT_MATURE_MRNA	0.90001	0.99491	0.64381	0.996644	0.47017	0.969027
REACTOME_UPTAKE_AND_FUNCTION_OF_DIPHTHERIA_TOXIN	0.89204	0.99491	0.90145	0.997416	0.70807	0.981417
REACTOME_WNT_MEDIATED_ACTIVATION_OF_DVL	0.88963	0.99491	0.61085	0.994221	0.20726	0.942695
RIGGINS_TAMOXIFEN_RESISTANCE_DN	0.89548	0.99491	0.573	0.992417	0.71598	0.982487
RUAN_RESPONSE_TO_TROGLITAZONE_UP	0.90128	0.99491	0.95069	0.999786	0.76358	0.985566
SAKAI_TUMOR_INFILTRATING_MONOCYTES_DN	0.89328	0.99491	0.9914	0.999979	0.61082	0.974406
SCHUHMACHER_MYC_TARGETS_DN	0.8987	0.99491	0.84183	0.996644	0.028648	0.94215
SESTO_RESPONSE_TO_UV_C8	0.89772	0.99491	0.75805	0.996644	0.45362	0.968676
SHEDDEN_LUNG_CANCER_GOOD_SURVIVAL_A12	0.89484	0.99491	0.93572	0.998929	0.76701	0.985566
SIMBULAN_UV_RESPONSE_NORMAL_UP	0.89613	0.99491	0.33007	0.975841	0.78078	0.985987
SOTIRIOU_BREAST_CANCER_GRADE_1_VS_3_UP	0.89017	0.99491	0.93666	0.999087	0.63227	0.974572
TSAI_RESPONSE_TO_IONIZING_RADIATION	0.89922	0.99491	0.32945	0.975841	0.47928	0.969027
VALK_AML_CLUSTER_3	0.89522	0.99491	0.92621	0.998187	0.020666	0.94215
WANG_LMO4_TARGETS_DN	0.89051	0.99491	0.52716	0.99061	0.94539	0.995788
WANG_RESPONSE_TO_FORSKOLIN_UP	0.89211	0.99491	0.91671	0.997416	0.70004	0.980566
WATANABE_RECTAL_CANCER_RADIOTHERAPY_RESPONSIVE_UP	0.89567	0.99491	0.52552	0.99061	0.083077	0.94215
WHITFIELD_CELL_CYCLE_M_G1	0.90127	0.99491	0.99677	0.999979	0.57934	0.97075
WP_BARDETBIEDL_SYNDROME	0.8936	0.99491	0.98013	0.999979	0.26233	0.947904
WP_COHESIN_COMPLEX_CORNELIA_DE_LANGE_SYNDROME	0.89998	0.99491	0.88484	0.997416	0.48633	0.969027
WP_HAIR_FOLLICLE_DEVELOPMENT_CYTODIFFERENTIATION_PART_3_OF_3	0.89423	0.99491	0.85168	0.996644	0.68777	0.980292
WP_ID_SIGNALING_PATHWAY	0.90168	0.99491	0.84876	0.996644	0.19709	0.94215
WP_INTERACTIONS_OF_NATURAL_KILLER_CELLS_IN_PANCREATIC_CANCER	0.89473	0.99491	0.75837	0.996644	0.92377	0.995032
WP_ONECARBON_METABOLISM	0.89988	0.99491	0.90559	0.997416	0.015544	0.94215
WP_PARKINUBIQUITIN_PROTEASOMAL_SYSTEM_PATHWAY	0.89582	0.99491	0.98177	0.999979	0.44107	0.967209
XU_HGF_SIGNALING_NOT_VIA_AKT1_6HR	0.89472	0.99491	0.74094	0.996644	0.58369	0.97075
XU_RESPONSE_TO_TRETINOIN_AND_NSC682994_UP	0.8891	0.99491	0.46297	0.985713	0.14702	0.94215
ZHOU_CELL_CYCLE_GENES_IN_IR_RESPONSE_2HR	0.89991	0.99491	0.49614	0.989624	0.46172	0.969027
GOBP_MAST_CELL_MEDIATED_IMMUNITY	0.90188	0.994912	0.9474	0.999512	0.62061	0.974406
BURTON_ADIPOGENESIS_6	0.90405	0.994982	0.86618	0.997333	0.86222	0.991887
DEBIASI_APOPTOSIS_BY_REOVIRUS_INFECTION_DN	0.90395	0.994982	0.82751	0.996644	0.62119	0.974476
GOBP_ADENYLATE_CYCLASE_ACTIVATING_DOPAMINE_RECEPTOR_SIGNALING_PATHWAY	0.90343	0.994982	0.70906	0.996644	0.81922	0.989671
GOBP_ETHANOLAMINE_CONTAINING_COMPOUND_METABOLIC_PROCESS	0.90377	0.994982	0.60436	0.994221	0.85696	0.99141
GOBP_FOLIC_ACID_METABOLIC_PROCESS	0.90328	0.994982	0.22886	0.969081	0.32921	0.949782
GOBP_HEPATICOBILIARY_SYSTEM_DEVELOPMENT	0.9031	0.994982	0.95981	0.999786	0.8854	0.993519
GOBP_INORGANIC_ANION_TRANSPORT	0.90366	0.994982	0.78913	0.996644	0.26244	0.947904
GOBP_INTRACELLULAR_POTASSIUM_ION_HOMEOSTASIS	0.90402	0.994982	0.86652	0.997333	0.054084	0.94215
GOBP_PARAXIAL_MESODERM_MORPHOGENESIS	0.90282	0.994982	0.78942	0.996644	0.58845	0.971448
GOBP_PEPTIDOGLYCAN_METABOLIC_PROCESS	0.90292	0.994982	0.91657	0.997416	0.65882	0.976959
GOBP_POSITIVE_REGULATION_OF_CD4_POSITIVE_ALPHA_BETA_T_CELL_ACTIVATION	0.9035	0.994982	0.96559	0.999786	0.74739	0.985546
GOBP_POSITIVE_REGULATION_OF_EXTRINSIC_APOPTOTIC_SIGNALING_PATHWAY_VIA_DEATH_DOMAIN_RECEPTORS	0.90395	0.994982	0.81549	0.996644	0.64828	0.97571
GOBP_REGULATION_OF_EPITHELIAL_CELL_DIFFERENTIATION_INVOLVED_IN_KIDNEY_DEVELOPMENT	0.9036	0.994982	0.69686	0.996644	0.48568	0.969027
GOBP_REGULATION_OF_PHOSPHOLIPID_TRANSLOCATION	0.90379	0.994982	0.14042	0.957615	0.57382	0.97075
GOBP_RESPONSE_TO_WATER_DEPRIVATION	0.90398	0.994982	0.57575	0.993702	0.59253	0.972489
GOCC_CHAPERONIN_CONTAINING_T_COMPLEX	0.90356	0.994982	0.72683	0.996644	0.99309	0.999599
GOCC_ENVELOPE	0.90297	0.994982	0.57631	0.993702	0.1692	0.94215
GOMF_CARBON_SULFUR_LYASE_ACTIVITY	0.90204	0.994982	0.98455	0.999979	0.45484	0.968676
GOMF_LONG_CHAIN_FATTY_ACID_BINDING	0.90329	0.994982	0.73671	0.996644	0.92745	0.995153
GOMF_MHC_CLASS_IB_RECEPTOR_ACTIVITY	0.90304	0.994982	0.71726	0.996644	0.88267	0.993519
GOMF_OXIDOREDUCTASE_ACTIVITY_ACTING_ON_A_HEME_GROUP_OF_DONORS	0.90232	0.994982	0.61401	0.994221	0.037004	0.94215
GOMF_PHOSPHORIC_DIESTER_HYDROLASE_ACTIVITY	0.90225	0.994982	0.9341	0.998875	0.17264	0.94215
GOMF_P_TYPE_ION_TRANSPORTER_ACTIVITY	0.90319	0.994982	0.6775	0.996644	0.30288	0.949782
GOMF_RECEPTOR_ANTAGONIST_ACTIVITY	0.90233	0.994982	0.72656	0.996644	0.81603	0.989671
HILLION_HMGA1_TARGETS	0.90307	0.994982	0.47751	0.987799	0.61101	0.974406
KIM_BIPOLAR_DISORDER_OLIGODENDROCYTE_DENSITY_CORR_UP	0.90237	0.994982	0.73945	0.996644	0.44776	0.967983
LIM_MAMMARY_LUMINAL_PROGENITOR_DN	0.90362	0.994982	0.82174	0.996644	0.86992	0.992443
MOOTHA_TCA	0.9026	0.994982	0.90591	0.997416	0.6463	0.975647
MYLLYKANGAS_AMPLIFICATION_HOT_SPOT_9	0.90315	0.994982	0.60758	0.994221	0.53914	0.970634
REACTOME_ERYTHROCYTES_TAKE_UP_OXYGEN_AND_RELEASE_CARBON_DIOXIDE	0.90375	0.994982	0.86468	0.997333	0.60012	0.974406
REACTOME_SYNTHESIS_OF_PROSTAGLANDINS_PG_AND_THROMBOXANES_TX	0.904	0.994982	0.82008	0.996644	0.85109	0.990119
SENGUPTA_NASOPHARYNGEAL_CARCINOMA_WITH_LMP1_UP	0.90287	0.994982	0.7543	0.996644	0.75625	0.985566
WP_AMINO_ACID_METABOLISM	0.90328	0.994982	0.77842	0.996644	0.75967	0.985566
WP_EDA_SIGNALING_IN_HAIR_FOLLICLE_DEVELOPMENT	0.90243	0.994982	0.91466	0.997416	0.40534	0.964341
WP_PATHWAYS_AFFECTED_IN_ADENOID_CYSTIC_CARCINOMA	0.90274	0.994982	0.95387	0.999786	0.81112	0.98904
WP_SOMATIC_SEX_DETERMINATION	0.90212	0.994982	0.85528	0.996644	0.36888	0.956071
CHOI_ATL_ACUTE_STAGE	0.90419	0.995029	0.92145	0.997884	0.79514	0.987332
GOMF_URATE_TRANSMEMBRANE_TRANSPORTER_ACTIVITY	0.90421	0.995029	0.80241	0.996644	0.11093	0.94215
GOBP_GONADAL_MESODERM_DEVELOPMENT	0.90466	0.995073	0.032383	0.893019	0.85094	0.990119
GOBP_POSITIVE_REGULATION_OF_CELL_KILLING	0.90439	0.995073	0.99194	0.999979	0.6076	0.974406
GOCC_ARP2_3_PROTEIN_COMPLEX	0.90465	0.995073	0.97108	0.999979	0.36328	0.955179
GOCC_SODIUM_POTASSIUM_EXCHANGING_ATPASE_COMPLEX	0.9046	0.995073	0.74198	0.996644	0.10602	0.94215
GOCC_TRICARBOXYLIC_ACID_CYCLE_ENZYME_COMPLEX	0.90457	0.995073	0.97626	0.999979	0.9734	0.99855
GOMF_ADP_BINDING	0.90446	0.995073	0.98114	0.999979	0.21869	0.942695
REACTOME_INITIAL_TRIGGERING_OF_COMPLEMENT	0.90432	0.995073	0.95448	0.999786	0.54097	0.970634
BLALOCK_ALZHEIMERS_DISEASE_INCIPIENT_UP	0.90482	0.9951	0.71961	0.996644	0.79275	0.987332
GOBP_HINDBRAIN_TANGENTIAL_CELL_MIGRATION	0.90486	0.9951	0.72436	0.996644	0.78854	0.98708
PID_HDAC_CLASSII_PATHWAY	0.90486	0.9951	0.79601	0.996644	0.90557	0.993519
GOMF_NEUROPEPTIDE_RECEPTOR_BINDING	0.90498	0.995168	0.84812	0.996644	0.28735	0.947904
GOBP_REGULATION_OF_RELEASE_OF_CYTOCHROME_C_FROM_MITOCHONDRIA	0.90504	0.995169	0.79394	0.996644	0.6035	0.974406
REACTOME_RHO_GTPASES_ACTIVATE_NADPH_OXIDASES	0.90514	0.995215	0.90954	0.997416	0.48183	0.969027
GOBP_GUANINE_NUCLEOTIDE_TRANSMEMBRANE_TRANSPORT	0.90522	0.995239	0.83078	0.996644	0.52878	0.970634
REACTOME_TRANSCRIPTION_OF_THE_HIV_GENOME	0.90528	0.99524	0.6422	0.996297	0.81728	0.989671
GOBP_CELL_COMMUNICATION_INVOLVED_IN_CARDIAC_CONDUCTION	0.90552	0.995318	0.92848	0.998596	0.061431	0.94215
GOBP_FOCAL_ADHESION_ASSEMBLY	0.90555	0.995318	0.78071	0.996644	0.95256	0.996268
GOBP_NEGATIVE_REGULATION_OF_MYELOID_LEUKOCYTE_DIFFERENTIATION	0.90576	0.995318	0.51803	0.99061	0.51881	0.970333
KIM_GASTRIC_CANCER_CHEMOSENSITIVITY	0.90572	0.995318	0.78901	0.996644	0.76319	0.985566
REACTOME_ACTIVATION_OF_THE_PHOTOTRANSDUCTION_CASCADE	0.90559	0.995318	0.75871	0.996644	0.72304	0.982953
SENGUPTA_NASOPHARYNGEAL_CARCINOMA_WITH_LMP1_DN	0.90566	0.995318	0.29877	0.975841	0.7526	0.985566
WP_GDNFRET_SIGNALING_AXIS	0.90556	0.995318	0.85923	0.996727	0.59002	0.971518
GOCC_MITOCHONDRIA_ASSOCIATED_ENDOPLASMIC_RETICULUM_MEMBRANE	0.90588	0.995343	0.76311	0.996644	0.72794	0.983563
PLASARI_NFIC_TARGETS_BASAL_UP	0.9059	0.995343	0.73897	0.996644	0.61389	0.974406
GOMF_RIBOSOME_BINDING	0.906	0.995388	0.81761	0.996644	0.77717	0.985909
ACEVEDO_LIVER_TUMOR_VS_NORMAL_ADJACENT_TISSUE_DN	0.90639	0.995519	0.94402	0.999087	0.52705	0.970634
FAELT_B_CLL_WITH_VH_REARRANGEMENTS_DN	0.90648	0.995519	0.64327	0.996611	0.36979	0.956071
GARGALOVIC_RESPONSE_TO_OXIDIZED_PHOSPHOLIPIDS_GREEN_UP	0.90626	0.995519	0.92901	0.998624	0.19034	0.94215
GOBP_APOPTOTIC_PROCESS_INVOLVED_IN_MORPHOGENESIS	0.90719	0.995519	0.87666	0.997333	0.63077	0.974572
GOBP_ARTICULAR_CARTILAGE_DEVELOPMENT	0.90662	0.995519	0.7593	0.996644	0.45967	0.969027
GOBP_CALCIUM_ION_HOMEOSTASIS	0.90679	0.995519	0.84637	0.996644	0.16908	0.94215
GOBP_GLAND_DEVELOPMENT	0.90726	0.995519	0.94801	0.999512	0.45015	0.968112
GOBP_POSITIVE_REGULATION_OF_HYDROGEN_PEROXIDE_METABOLIC_PROCESS	0.90689	0.995519	0.51258	0.99061	0.4807	0.969027
GOBP_REGULATION_OF_COMPLEMENT_ACTIVATION_ALTERNATIVE_PATHWAY	0.90639	0.995519	0.8715	0.997333	0.5963	0.973563
GOBP_SPINAL_CORD_DEVELOPMENT	0.9069	0.995519	0.7255	0.996644	0.34541	0.949782
GOMF_POLYAMINE_TRANSMEMBRANE_TRANSPORTER_ACTIVITY	0.90675	0.995519	0.50647	0.99061	0.76719	0.985566
GOMF_SULFOTRANSFERASE_ACTIVITY	0.90645	0.995519	0.8131	0.996644	0.089188	0.94215
GOMF_TRNA_SPECIFIC_ADENOSINE_DEAMINASE_ACTIVITY	0.90729	0.995519	0.7824	0.996644	0.92679	0.995074
REACTOME_IRE1ALPHA_ACTIVATES_CHAPERONES	0.90684	0.995519	0.87478	0.997333	0.44361	0.967983
REACTOME_MET_ACTIVATES_PTK2_SIGNALING	0.90708	0.995519	0.83848	0.996644	0.40489	0.964341
REACTOME_RAF_ACTIVATION	0.9065	0.995519	0.70105	0.996644	0.23356	0.942695
REACTOME_SEPARATION_OF_SISTER_CHROMATIDS	0.90727	0.995519	0.95987	0.999786	0.131	0.94215
REACTOME_SIGNALING_BY_RHO_GTPASES_MIRO_GTPASES_AND_RHOBTB3	0.90718	0.995519	0.97962	0.999979	0.42426	0.965893
REACTOME_TRANSCRIPTIONAL_REGULATION_OF_TESTIS_DIFFERENTIATION	0.90722	0.995519	0.88412	0.997416	0.49119	0.969027
REACTOME_YAP1_AND_WWTR1_TAZ_STIMULATED_GENE_EXPRESSION	0.90683	0.995519	0.94717	0.999512	0.68226	0.978752
WIKMAN_ASBESTOS_LUNG_CANCER_UP	0.90741	0.995587	0.84879	0.996644	0.64263	0.974991
GOMF_COA_HYDROLASE_ACTIVITY	0.90749	0.99561	0.26866	0.97282	0.70351	0.980566
SIG_INSULIN_RECEPTOR_PATHWAY_IN_CARDIAC_MYOCYTES	0.90758	0.995645	0.94741	0.999512	0.34718	0.949782
BIOCARTA_GSK3_PATHWAY	0.90794	0.995678	0.9821	0.999979	0.91655	0.994571
CHIARETTI_ACUTE_LYMPHOBLASTIC_LEUKEMIA_ZAP70	0.90801	0.995678	0.7727	0.996644	0.22408	0.942695
GOBP_NEGATIVE_REGULATION_OF_DENDRITIC_CELL_APOPTOTIC_PROCESS	0.90771	0.995678	0.3421	0.979404	0.39146	0.963269
GOBP_POSITIVE_REGULATION_OF_CD8_POSITIVE_ALPHA_BETA_T_CELL_DIFFERENTIATION	0.90784	0.995678	0.6002	0.994221	0.027808	0.94215
GOBP_RESPONSE_TO_ZINC_ION_STARVATION	0.90802	0.995678	0.69709	0.996644	0.4965	0.969027
GOMF_3_PHOSPHOADENOSINE_5_PHOSPHOSULFATE_BINDING	0.90792	0.995678	0.87161	0.997333	0.15429	0.94215
ZHENG_FOXP3_TARGETS_IN_T_LYMPHOCYTE_DN	0.90791	0.995678	0.73398	0.996644	0.23169	0.942695
HOWLIN_CITED1_TARGETS_2_DN	0.90812	0.995723	0.92943	0.998624	0.78989	0.987158
DUTERTRE_ESTRADIOL_RESPONSE_24HR_UP	0.90841	0.995864	0.8094	0.996644	0.75107	0.985566
GOBP_CELL_MATURATION	0.90858	0.995864	0.62366	0.994221	0.21877	0.942695
GOBP_INTERMEDIATE_FILAMENT_BASED_PROCESS	0.90855	0.995864	0.91359	0.997416	0.22499	0.942695
GOCC_ACETYLCHOLINE_GATED_CHANNEL_COMPLEX	0.9086	0.995864	0.91591	0.997416	0.34844	0.949782
GOCC_NUCLEAR_RNA_EXPORT_FACTOR_COMPLEX	0.90848	0.995864	0.62812	0.994992	0.94374	0.995769
REACTOME_HEPARAN_SULFATE_HEPARIN_HS_GAG_METABOLISM	0.90857	0.995864	0.73528	0.996644	0.37795	0.95707
GOBP_EXTRACELLULAR_MATRIX_CELL_SIGNALING	0.90866	0.995866	0.88775	0.997416	0.07814	0.94215
GOBP_POSITIVE_REGULATION_OF_ENDOPLASMIC_RETICULUM_STRESS_INDUCED_INTRINSIC_APOPTOTIC_SIGNALING_PATHWAY	0.90892	0.996022	0.71307	0.996644	0.64625	0.975647
GOMF_SNORNA_BINDING	0.90887	0.996022	0.72667	0.996644	0.11457	0.94215
GOBP_POSITIVE_REGULATION_OF_DEVELOPMENTAL_PIGMENTATION	0.90898	0.996024	0.86209	0.997043	0.92622	0.995074
GOMF_POLY_ADP_D_RIBOSE_BINDING	0.9091	0.996027	0.80211	0.996644	0.44583	0.967983
PID_HEDGEHOG_2PATHWAY	0.90905	0.996027	0.99273	0.999979	0.6972	0.980566
DITTMER_PTHLH_TARGETS_DN	0.90916	0.996028	0.61989	0.994221	0.19148	0.94215
WONG_ENDMETRIUM_CANCER_DN	0.90932	0.996139	0.8673	0.997333	0.28631	0.947904
BIOCARTA_PROTEASOME_PATHWAY	0.90948	0.996186	0.89262	0.997416	0.53843	0.970634
GOBP_EMBRYONIC_MORPHOGENESIS	0.90947	0.996186	0.98773	0.999979	0.77948	0.985909
BROWNE_HCMV_INFECTION_8HR_DN	0.90967	0.996202	0.94805	0.999512	0.90155	0.993519
GOBP_REGULATION_OF_SOMATIC_STEM_CELL_POPULATION_MAINTENANCE	0.90959	0.996202	0.81991	0.996644	0.44709	0.967983
GOMF_INTERMEDIATE_FILAMENT_BINDING	0.90964	0.996202	0.4242	0.980393	0.48583	0.969027
GOBP_POSITIVE_REGULATION_OF_NUCLEOBASE_CONTAINING_COMPOUND_TRANSPORT	0.90984	0.99626	0.82495	0.996644	0.65602	0.976706
PYEON_HPV_POSITIVE_TUMORS_DN	0.90983	0.99626	0.94613	0.999372	0.49439	0.969027
GOBP_SPHINGOMYELIN_CATABOLIC_PROCESS	0.90994	0.996305	0.93731	0.999087	0.72079	0.982644
WP_NEURODEGENERATION_WITH_BRAIN_IRON_ACCUMULATION_NBIA_SUBTYPES_PATHWAY	0.91015	0.996471	0.9211	0.997825	0.67633	0.977553
GOBP_REGULATION_OF_PIGMENT_CELL_DIFFERENTIATION	0.91023	0.996494	0.90261	0.997416	0.80163	0.987332
BEGUM_TARGETS_OF_PAX3_FOXO1_FUSION_UP	0.91159	0.996573	0.83119	0.996644	0.013986	0.94215
BIOCARTA_IRES_PATHWAY	0.9119	0.996573	0.95094	0.999786	0.94098	0.995527
CHEN_LUNG_CANCER_SURVIVAL	0.91176	0.996573	0.16402	0.964845	0.98416	0.999248
GOBP_AXONEMAL_CENTRAL_APPARATUS_ASSEMBLY	0.91247	0.996573	0.53405	0.99061	0.23954	0.942695
GOBP_CELL_COMMUNICATION_BY_ELECTRICAL_COUPLING	0.91141	0.996573	0.92913	0.998624	0.3581	0.954361
GOBP_CENTRAL_NERVOUS_SYSTEM_NEURON_DIFFERENTIATION	0.91166	0.996573	0.8899	0.997416	0.33408	0.949782
GOBP_DISTAL_CONVOLUTED_TUBULE_DEVELOPMENT	0.91201	0.996573	0.78449	0.996644	0.99107	0.999562
GOBP_DUMP_METABOLIC_PROCESS	0.91206	0.996573	0.79462	0.996644	0.36042	0.955179
GOBP_GAMMA_AMINOBUTYRIC_ACID_SIGNALING_PATHWAY	0.91199	0.996573	0.78874	0.996644	0.14893	0.94215
GOBP_INORGANIC_ANION_TRANSMEMBRANE_TRANSPORT	0.91246	0.996573	0.95599	0.999786	0.18778	0.94215
GOBP_NEUROBLAST_PROLIFERATION	0.91146	0.996573	0.85549	0.996644	0.66294	0.977454
GOBP_NEURONAL_SIGNAL_TRANSDUCTION	0.9123	0.996573	0.40978	0.980393	0.0003246	0.850243
GOBP_PLANAR_CELL_POLARITY_PATHWAY_INVOLVED_IN_AXIS_ELONGATION	0.91226	0.996573	0.92943	0.998624	0.76061	0.985566
GOBP_POSITIVE_REGULATION_OF_HISTONE_H3_K9_ACETYLATION	0.91218	0.996573	0.6995	0.996644	0.17244	0.94215
GOBP_REGULATION_OF_APOPTOTIC_PROCESS_INVOLVED_IN_DEVELOPMENT	0.91048	0.996573	0.56715	0.992219	0.6683	0.977553
GOBP_REGULATION_OF_CELL_FATE_COMMITMENT	0.91102	0.996573	0.93347	0.998875	0.7901	0.987158
GOBP_REGULATION_OF_GTP_BINDING	0.91055	0.996573	0.67953	0.996644	0.9732	0.998509
GOBP_REGULATION_OF_MITOTIC_CENTROSOME_SEPARATION	0.91179	0.996573	0.79636	0.996644	0.38508	0.963269
GOBP_RESPONSE_TO_MONOSACCHARIDE	0.9117	0.996573	0.91246	0.997416	0.77079	0.985787
GOBP_VACUOLAR_LOCALIZATION	0.91075	0.996573	0.90701	0.997416	0.60539	0.974406
GOMF_INTRAMOLECULAR_OXIDOREDUCTASE_ACTIVITY_TRANSPOSING_C_C_BONDS	0.91137	0.996573	0.59175	0.994221	0.98535	0.99953
GOMF_PYRIMIDINE_NUCLEOTIDE_BINDING	0.91183	0.996573	0.89932	0.997416	0.55258	0.97075
GOMF_SOLUTE_INORGANIC_ANION_ANTIPORTER_ACTIVITY	0.91196	0.996573	0.79891	0.996644	0.34918	0.949782
GOMF_TRANSMEMBRANE_EPHRIN_RECEPTOR_ACTIVITY	0.91206	0.996573	0.98391	0.999979	0.94908	0.99604
GOMF_UBIQUITIN_SPECIFIC_PROTEASE_BINDING	0.91233	0.996573	0.58772	0.994221	0.19738	0.94215
GRADE_COLON_AND_RECTAL_CANCER_DN	0.91102	0.996573	0.88506	0.997416	0.91713	0.994571
JEON_SMAD6_TARGETS_DN	0.91037	0.996573	0.86037	0.996727	0.20459	0.942695
REACTOME_MITOCHONDRIAL_FATTY_ACID_BETA_OXIDATION	0.91056	0.996573	0.24575	0.969081	0.46257	0.969027
REACTOME_PTK6_EXPRESSION	0.91244	0.996573	0.24512	0.969081	0.52523	0.970634
REACTOME_RHO_GTPASE_EFFECTORS	0.91244	0.996573	0.99588	0.999979	0.070183	0.94215
TSAI_RESPONSE_TO_RADIATION_THERAPY	0.91155	0.996573	0.86529	0.997333	0.43671	0.966913
TURASHVILI_BREAST_LOBULAR_CARCINOMA_VS_DUCTAL_NORMAL_DN	0.91202	0.996573	0.98821	0.999979	0.63393	0.974572
VISALA_RESPONSE_TO_HEAT_SHOCK_AND_AGING_UP	0.91128	0.996573	0.92336	0.998187	0.35783	0.954361
WANG_LSD1_TARGETS_UP	0.91161	0.996573	0.40379	0.980393	0.47249	0.969027
WELCSH_BRCA1_TARGETS_DN	0.91199	0.996573	0.80387	0.996644	0.54673	0.970721
WP_VEGFAVEGFR2_SIGNALING	0.91144	0.996573	0.65874	0.996644	0.95921	0.99725
WU_HBX_TARGETS_1_UP	0.91139	0.996573	0.35509	0.980393	0.67808	0.97769
AMBROSINI_FLAVOPIRIDOL_TREATMENT_TP53	0.9197	0.996578	0.91339	0.997416	0.64094	0.974991
BACOLOD_RESISTANCE_TO_ALKYLATING_AGENTS_UP	0.91392	0.996578	0.96409	0.999786	0.37092	0.956148
BILD_MYC_ONCOGENIC_SIGNATURE	0.92086	0.996578	0.58864	0.994221	0.83884	0.989982
BIOCARTA_BARRESTIN_PATHWAY	0.91601	0.996578	0.8667	0.997333	0.98757	0.999562
BIOCARTA_NUCLEARRS_PATHWAY	0.91327	0.996578	0.78721	0.996644	0.47584	0.969027
BIOCARTA_PPARG_PATHWAY	0.91267	0.996578	0.69854	0.996644	0.86162	0.991808
BIOCARTA_TCRA_PATHWAY	0.91983	0.996578	0.85617	0.996657	0.79345	0.987332
BLANCO_MELO_COVID19_BRONCHIAL_EPITHELIAL_CELLS_SARS_COV_2_INFECTION_DN	0.91693	0.996578	0.98409	0.999979	0.85718	0.991462
BROWNE_HCMV_INFECTION_4HR_DN	0.91976	0.996578	0.32453	0.975841	0.53699	0.970634
BROWNE_HCMV_INFECTION_6HR_DN	0.92053	0.996578	0.99868	0.999979	0.76675	0.985566
BRUINS_UVC_RESPONSE_VIA_TP53_GROUP_D	0.91444	0.996578	0.9075	0.997416	0.23202	0.942695
CHOI_ATL_CHRONIC_VS_ACUTE_DN	0.91948	0.996578	0.82311	0.996644	0.53051	0.970634
CONRAD_STEM_CELL	0.91961	0.996578	0.96885	0.999979	0.41147	0.964341
FARMER_BREAST_CANCER_CLUSTER_8	0.91635	0.996578	0.75111	0.996644	0.75461	0.985566
FINETTI_BREAST_CANCERS_KINOME_GRAY	0.91596	0.996578	0.50847	0.99061	0.57421	0.97075
GOBP_2_OXOGLUTARATE_METABOLIC_PROCESS	0.92053	0.996578	0.72737	0.996644	0.95932	0.99725
GOBP_ALANINE_TRANSPORT	0.9163	0.996578	0.37437	0.980393	0.30655	0.949782
GOBP_AMELOGENESIS	0.91983	0.996578	0.73805	0.996644	0.61666	0.974406
GOBP_ANAPHASE_PROMOTING_COMPLEX_DEPENDENT_CATABOLIC_PROCESS	0.91751	0.996578	0.63762	0.995533	0.67453	0.977553
GOBP_AUTOCRINE_SIGNALING	0.91969	0.996578	0.91944	0.997416	0.82629	0.989671
GOBP_BONE_MARROW_DEVELOPMENT	0.91999	0.996578	0.98324	0.999979	0.12979	0.94215
GOBP_BRANCHING_INVOLVED_IN_MAMMARY_GLAND_DUCT_MORPHOGENESIS	0.91661	0.996578	0.97686	0.999979	0.40516	0.964341
GOBP_CALCIUM_ION_TRANSMEMBRANE_TRANSPORT	0.9195	0.996578	0.92229	0.998187	0.42352	0.965855
GOBP_CANNABINOID_SIGNALING_PATHWAY	0.9182	0.996578	0.8059	0.996644	0.72603	0.983563
GOBP_CARNITINE_METABOLIC_PROCESS	0.92157	0.996578	0.84672	0.996644	0.27885	0.947904
GOBP_CELLULAR_PROCESS_INVOLVED_IN_REPRODUCTION_IN_MULTICELLULAR_ORGANISM	0.92066	0.996578	0.96995	0.999979	0.97663	0.999018
GOBP_CELLULAR_RESPONSE_TO_ALDEHYDE	0.91556	0.996578	0.79432	0.996644	0.84194	0.989982
GOBP_CELL_FATE_SPECIFICATION	0.92232	0.996578	0.97708	0.999979	0.93774	0.995153
GOBP_CEREBELLAR_PURKINJE_CELL_LAYER_MORPHOGENESIS	0.91944	0.996578	0.90972	0.997416	0.46326	0.969027
GOBP_DEVELOPMENT_OF_SECONDARY_FEMALE_SEXUAL_CHARACTERISTICS	0.91554	0.996578	0.97386	0.999979	0.21719	0.942695
GOBP_DUMP_CATABOLIC_PROCESS	0.91826	0.996578	0.6537	0.996644	0.2715	0.947904
GOBP_EQUILIBRIOCEPTION	0.92193	0.996578	0.864	0.997333	0.83952	0.989982
GOBP_EXOCRINE_PANCREAS_DEVELOPMENT	0.91726	0.996578	0.84502	0.996644	0.26927	0.947904
GOBP_FC_GAMMA_RECEPTOR_SIGNALING_PATHWAY	0.91862	0.996578	0.90257	0.997416	0.29589	0.947992
GOBP_GLUCOSAMINE_CONTAINING_COMPOUND_CATABOLIC_PROCESS	0.91332	0.996578	0.422	0.980393	0.39075	0.963269
GOBP_HINDGUT_DEVELOPMENT	0.9185	0.996578	0.4932	0.989524	0.78498	0.986918
GOBP_INTESTINAL_EPITHELIAL_CELL_MATURATION	0.92194	0.996578	0.64039	0.9961	0.47832	0.969027
GOBP_LEUCINE_TRANSPORT	0.91697	0.996578	0.1319	0.949842	0.4429	0.967983
GOBP_LIPOSACCHARIDE_METABOLIC_PROCESS	0.92183	0.996578	0.74068	0.996644	0.35157	0.952825
GOBP_LUTEOLYSIS	0.91384	0.996578	0.89765	0.997416	0.67653	0.977553
GOBP_MAINTENANCE_OF_LENS_TRANSPARENCY	0.92205	0.996578	0.87025	0.997333	0.95984	0.99725
GOBP_MITOCHONDRIAL_CALCIUM_ION_HOMEOSTASIS	0.92238	0.996578	0.89766	0.997416	0.74407	0.985141
GOBP_MONOCARBOXYLIC_ACID_BIOSYNTHETIC_PROCESS	0.92029	0.996578	0.43814	0.983411	0.48744	0.969027
GOBP_NEGATIVE_REGULATION_OF_CHOLESTEROL_EFFLUX	0.91767	0.996578	0.96489	0.999786	0.6233	0.974572
GOBP_NEGATIVE_REGULATION_OF_CHROMATIN_ORGANIZATION	0.91375	0.996578	0.96263	0.999786	0.011323	0.94215
GOBP_NEGATIVE_REGULATION_OF_CYTOSKELETON_ORGANIZATION	0.91773	0.996578	0.84019	0.996644	0.90718	0.993519
GOBP_NEGATIVE_REGULATION_OF_INTRINSIC_APOPTOTIC_SIGNALING_PATHWAY_IN_RESPONSE_TO_DNA_DAMAGE	0.91619	0.996578	0.5168	0.99061	0.73224	0.984146
GOBP_NEGATIVE_REGULATION_OF_MONOCYTE_DIFFERENTIATION	0.92164	0.996578	0.92922	0.998624	0.64939	0.97571
GOBP_NEURAL_PLATE_DEVELOPMENT	0.91717	0.996578	0.70807	0.996644	0.65138	0.975802
GOBP_NUCLEOSIDE_PHOSPHATE_BIOSYNTHETIC_PROCESS	0.91989	0.996578	0.83581	0.996644	0.0099479	0.94215
GOBP_NUCLEOTIDE_TRANSPORT	0.9151	0.996578	0.95547	0.999786	0.31644	0.949782
GOBP_ORGANELLE_DISASSEMBLY	0.91791	0.996578	0.86612	0.997333	0.12651	0.94215
GOBP_OSTEOBLAST_PROLIFERATION	0.91988	0.996578	0.78581	0.996644	0.61992	0.974406
GOBP_OXALATE_TRANSPORT	0.91449	0.996578	0.9211	0.997825	0.70139	0.980566
GOBP_PLANAR_CELL_POLARITY_PATHWAY_INVOLVED_IN_NEURAL_TUBE_CLOSURE	0.91751	0.996578	0.79329	0.996644	0.39058	0.963269
GOBP_POSITIVE_REGULATION_OF_CATECHOLAMINE_SECRETION	0.9131	0.996578	0.82258	0.996644	0.95586	0.996594
GOBP_POSITIVE_REGULATION_OF_INFLAMMATORY_RESPONSE_TO_ANTIGENIC_STIMULUS	0.92234	0.996578	0.79086	0.996644	0.67362	0.977553
GOBP_POSITIVE_REGULATION_OF_KERATINOCYTE_DIFFERENTIATION	0.92121	0.996578	0.38595	0.980393	0.54736	0.97075
GOBP_POSITIVE_REGULATION_OF_MELANOCYTE_DIFFERENTIATION	0.91954	0.996578	0.84856	0.996644	0.95735	0.99704
GOBP_POSITIVE_REGULATION_OF_MITOCHONDRIAL_OUTER_MEMBRANE_PERMEABILIZATION_INVOLVED_IN_APOPTOTIC_SIGNALING_PATHWAY	0.91969	0.996578	0.83431	0.996644	0.4345	0.966913
GOBP_POSITIVE_REGULATION_OF_PROTEIN_DEPOLYMERIZATION	0.91485	0.996578	0.83748	0.996644	0.74669	0.985229
GOBP_POSITIVE_T_CELL_SELECTION	0.91333	0.996578	0.92582	0.998187	0.63328	0.974572
GOBP_PTERIDINE_CONTAINING_COMPOUND_METABOLIC_PROCESS	0.91783	0.996578	0.57304	0.992417	0.26759	0.947904
GOBP_PURINE_NUCLEOBASE_METABOLIC_PROCESS	0.9148	0.996578	0.74317	0.996644	0.43956	0.966913
GOBP_PYRIDINE_NUCLEOTIDE_BIOSYNTHETIC_PROCESS	0.91519	0.996578	0.80579	0.996644	0.35555	0.953592
GOBP_PYRIMIDINE_NUCLEOSIDE_MONOPHOSPHATE_CATABOLIC_PROCESS	0.91617	0.996578	0.71025	0.996644	0.18775	0.94215
GOBP_REGULATION_OF_BLOOD_CIRCULATION	0.91669	0.996578	0.9094	0.997416	0.022091	0.94215
GOBP_REGULATION_OF_BONE_REMODELING	0.91288	0.996578	0.80884	0.996644	0.014507	0.94215
GOBP_REGULATION_OF_CALCIUM_ION_IMPORT	0.91888	0.996578	0.94198	0.999087	0.17493	0.94215
GOBP_REGULATION_OF_CALCIUM_ION_TRANSPORT	0.92079	0.996578	0.96801	0.999979	0.36918	0.956071
GOBP_REGULATION_OF_CHEMOTAXIS	0.92133	0.996578	0.66602	0.996644	0.45677	0.968676
GOBP_REGULATION_OF_CHROMATIN_ORGANIZATION	0.91377	0.996578	0.87074	0.997333	0.01522	0.94215
GOBP_REGULATION_OF_FIBROBLAST_APOPTOTIC_PROCESS	0.9219	0.996578	0.91382	0.997416	0.55008	0.97075
GOBP_REGULATION_OF_GAMMA_DELTA_T_CELL_DIFFERENTIATION	0.91965	0.996578	0.91464	0.997416	0.10771	0.94215
GOBP_REGULATION_OF_MITOCHONDRIAL_ATP_SYNTHESIS_COUPLED_ELECTRON_TRANSPORT	0.91312	0.996578	0.96509	0.999786	0.55156	0.97075
GOBP_REGULATION_OF_MYOTUBE_DIFFERENTIATION	0.92077	0.996578	0.7371	0.996644	0.88446	0.993519
GOBP_REGULATION_OF_OXIDATIVE_PHOSPHORYLATION	0.92034	0.996578	0.87319	0.997333	0.58262	0.97075
GOBP_REGULATION_OF_PENILE_ERECTION	0.92173	0.996578	0.83058	0.996644	0.85896	0.991602
GOBP_REGULATION_OF_POSTSYNAPTIC_NEUROTRANSMITTER_RECEPTOR_ACTIVITY	0.91998	0.996578	0.88379	0.997416	0.42335	0.965855
GOBP_REGULATION_OF_RESPONSE_TO_OSMOTIC_STRESS	0.91924	0.996578	0.9751	0.999979	0.12854	0.94215
GOBP_RELAXATION_OF_SMOOTH_MUSCLE	0.91904	0.996578	0.98684	0.999979	0.4925	0.969027
GOBP_RESPONSE_TO_NERVE_GROWTH_FACTOR	0.92024	0.996578	0.99435	0.999979	0.096605	0.94215
GOBP_RIBOFLAVIN_TRANSPORT	0.9209	0.996578	0.55909	0.99205	0.10672	0.94215
GOBP_SPERM_EGG_RECOGNITION	0.91408	0.996578	0.20901	0.966794	0.86439	0.992376
GOBP_STEM_CELL_FATE_SPECIFICATION	0.92031	0.996578	0.8483	0.996644	0.89764	0.993519
GOBP_SULFUR_COMPOUND_TRANSPORT	0.91569	0.996578	0.89682	0.997416	0.45899	0.969027
GOBP_SUPEROXIDE_ANION_GENERATION	0.9198	0.996578	0.79748	0.996644	0.13536	0.94215
GOBP_TAXIS	0.91352	0.996578	0.44372	0.983411	0.08542	0.94215
GOCC_B_CELL_RECEPTOR_COMPLEX	0.91526	0.996578	0.25032	0.969081	0.6062	0.974406
GOCC_CARBOXY_TERMINAL_DOMAIN_PROTEIN_KINASE_COMPLEX	0.91539	0.996578	0.74744	0.996644	0.43542	0.966913
GOCC_CHITOSOME	0.91457	0.996578	0.87065	0.997333	0.96455	0.99725
GOCC_DENDRITE_TERMINUS	0.91847	0.996578	0.85722	0.996727	0.92631	0.995074
GOCC_ENZYME_ACTIVATOR_COMPLEX	0.91974	0.996578	0.70797	0.996644	0.35743	0.954119
GOCC_LAMELLIPODIUM	0.91978	0.996578	0.99264	0.999979	0.21042	0.942695
GOCC_MICROBODY_MEMBRANE	0.91359	0.996578	0.61819	0.994221	0.53575	0.970634
GOCC_OUTER_KINETOCHORE	0.91385	0.996578	0.9782	0.999979	0.60068	0.974406
GOCC_PROTON_TRANSPORTING_ATP_SYNTHASE_COMPLEX_CATALYTIC_CORE_F_1	0.91412	0.996578	0.24765	0.969081	0.0056595	0.94215
GOCC_SARCOPLASMIC_RETICULUM_MEMBRANE	0.92125	0.996578	0.73034	0.996644	0.24909	0.947621
GOCC_SPLICEOSOMAL_TRI_SNRNP_COMPLEX	0.9166	0.996578	0.60557	0.994221	0.27466	0.947904
GOCC_VACUOLAR_LUMEN	0.92218	0.996578	0.18565	0.966794	0.16065	0.94215
GOLUB_ALL_VS_AML_UP	0.9199	0.996578	0.87698	0.997333	0.45938	0.969027
GOMF_ACETYLCHOLINE_RECEPTOR_ACTIVITY	0.92116	0.996578	0.99254	0.999979	0.22792	0.942695
GOMF_ALANINE_TRANSMEMBRANE_TRANSPORTER_ACTIVITY	0.92004	0.996578	0.38829	0.980393	0.17655	0.94215
GOMF_DISORDERED_DOMAIN_SPECIFIC_BINDING	0.9178	0.996578	0.99116	0.999979	0.79474	0.987332
GOMF_DOUBLE_STRANDED_METHYLATED_DNA_BINDING	0.91839	0.996578	0.82844	0.996644	0.66584	0.977553
GOMF_EXTRACELLULAR_LIGAND_GATED_MONOATOMIC_ION_CHANNEL_ACTIVITY	0.91312	0.996578	0.79599	0.996644	0.2682	0.947904
GOMF_HISTONE_DEACETYLASE_BINDING	0.9173	0.996578	0.87321	0.997333	0.73186	0.984146
GOMF_INORGANIC_ANION_TRANSMEMBRANE_TRANSPORTER_ACTIVITY	0.92208	0.996578	0.93298	0.998875	0.1912	0.94215
GOMF_LIPASE_ACTIVATOR_ACTIVITY	0.91898	0.996578	0.82455	0.996644	0.66971	0.977553
GOMF_OMEGA_PEPTIDASE_ACTIVITY	0.91566	0.996578	0.8083	0.996644	0.036179	0.94215
GOMF_OXIDOREDUCTASE_ACTIVITY_ACTING_ON_NAD_P_H_OXYGEN_AS_ACCEPTOR	0.9198	0.996578	0.96551	0.999786	0.89167	0.993519
GOMF_PLUS_END_DIRECTED_MICROTUBULE_MOTOR_ACTIVITY	0.92167	0.996578	0.91514	0.997416	0.36522	0.955179
GOMF_PROMOTER_SPECIFIC_CHROMATIN_BINDING	0.91812	0.996578	0.83462	0.996644	0.94311	0.995769
GOMF_PROTEIN_ANTIGEN_BINDING	0.92055	0.996578	0.53345	0.99061	0.65432	0.976436
GOMF_PROTEIN_DEMETHYLASE_ACTIVITY	0.91558	0.996578	0.97782	0.999979	0.57066	0.97075
GOMF_RIBOFLAVIN_TRANSMEMBRANE_TRANSPORTER_ACTIVITY	0.9209	0.996578	0.55909	0.99205	0.10672	0.94215
GOMF_SULFUR_COMPOUND_BINDING	0.91697	0.996578	0.89025	0.997416	0.16933	0.94215
GOMF_TRAIL_BINDING	0.91873	0.996578	0.82601	0.996644	0.58226	0.97075
GOMF_T_CELL_RECEPTOR_BINDING	0.92082	0.996578	0.94457	0.999087	0.48707	0.969027
GOMF_VINCULIN_BINDING	0.91962	0.996578	0.84278	0.996644	0.65996	0.977094
GROSS_HYPOXIA_VIA_ELK3_ONLY_DN	0.91929	0.996578	0.77976	0.996644	0.073928	0.94215
HADDAD_T_LYMPHOCYTE_AND_NK_PROGENITOR_UP	0.91601	0.996578	0.94185	0.999087	0.46146	0.969027
HOLLEMAN_VINCRISTINE_RESISTANCE_ALL_DN	0.91439	0.996578	0.62995	0.994992	0.72034	0.982487
ITO_PTTG1_TARGETS_UP	0.9223	0.996578	0.97654	0.999979	0.88368	0.993519
KALMA_E2F1_TARGETS	0.9183	0.996578	0.85234	0.996644	0.45646	0.968676
KAPOSI_LIVER_CANCER_MET_UP	0.91323	0.996578	0.99915	0.999979	0.75775	0.985566
KEGG_GLYOXYLATE_AND_DICARBOXYLATE_METABOLISM	0.91456	0.996578	0.82282	0.996644	0.98906	0.999562
KEGG_PANTOTHENATE_AND_COA_BIOSYNTHESIS	0.91944	0.996578	0.62139	0.994221	0.68542	0.979731
MAGRANGEAS_MULTIPLE_MYELOMA_IGLL_VS_IGLK_DN	0.91697	0.996578	0.56626	0.992219	0.18633	0.94215
MARSON_BOUND_BY_FOXP3_UNSTIMULATED	0.91877	0.996578	0.89391	0.997416	0.52203	0.970484
MEISSNER_BRAIN_HCP_WITH_H3K27ME3	0.91326	0.996578	0.65335	0.996644	0.039644	0.94215
MIKKELSEN_MCV6_HCP_WITH_H3K27ME3	0.92216	0.996578	0.94018	0.999087	0.14575	0.94215
PEDERSEN_TARGETS_OF_611CTF_ISOFORM_OF_ERBB2	0.92158	0.996578	0.86191	0.997043	0.57993	0.97075
REACTOME_ABC_FAMILY_PROTEINS_MEDIATED_TRANSPORT	0.91885	0.996578	0.80368	0.996644	0.025299	0.94215
REACTOME_ABERRANT_REGULATION_OF_MITOTIC_EXIT_IN_CANCER_DUE_TO_RB1_DEFECTS	0.92226	0.996578	0.45647	0.983706	0.61967	0.974406
REACTOME_ACYL_CHAIN_REMODELLING_OF_PS	0.91452	0.996578	0.78031	0.996644	0.29771	0.949621
REACTOME_CHOLINE_CATABOLISM	0.91665	0.996578	0.80958	0.996644	0.98057	0.999018
REACTOME_DEFECTIVE_B4GALT7_CAUSES_EDS_PROGEROID_TYPE	0.91295	0.996578	0.8315	0.996644	0.045879	0.94215
REACTOME_DEGRADATION_OF_THE_EXTRACELLULAR_MATRIX	0.91479	0.996578	0.5323	0.99061	0.099173	0.94215
REACTOME_DNA_REPLICATION_INITIATION	0.91423	0.996578	0.97823	0.999979	0.9969	0.999876
REACTOME_ERBB2_ACTIVATES_PTK6_SIGNALING	0.9141	0.996578	0.69764	0.996644	0.65446	0.976436
REACTOME_FGFR1_LIGAND_BINDING_AND_ACTIVATION	0.91381	0.996578	0.83505	0.996644	0.68442	0.979207
REACTOME_FOLDING_OF_ACTIN_BY_CCT_TRIC	0.91618	0.996578	0.71381	0.996644	0.99847	0.999876
REACTOME_FORMATION_OF_RNA_POL_II_ELONGATION_COMPLEX	0.91672	0.996578	0.82371	0.996644	0.93438	0.995153
REACTOME_GLYCOSAMINOGLYCAN_METABOLISM	0.91694	0.996578	0.75142	0.996644	0.8721	0.992485
REACTOME_HEDGEHOG_ON_STATE	0.91461	0.996578	0.97473	0.999979	0.11179	0.94215
REACTOME_INFLAMMASOMES	0.9199	0.996578	0.77002	0.996644	0.99051	0.999562
REACTOME_NEGATIVE_EPIGENETIC_REGULATION_OF_RRNA_EXPRESSION	0.91937	0.996578	0.75635	0.996644	0.70659	0.980738
REACTOME_OLFACTORY_SIGNALING_PATHWAY	0.92197	0.996578	0.83827	0.996644	0.81823	0.989671
REACTOME_PI3K_EVENTS_IN_ERBB2_SIGNALING	0.9133	0.996578	0.89629	0.997416	0.43955	0.966913
REACTOME_RAB_REGULATION_OF_TRAFFICKING	0.91528	0.996578	0.80366	0.996644	0.66163	0.97735
REACTOME_ROBO_RECEPTORS_BIND_AKAP5	0.92151	0.996578	0.99662	0.999979	0.2287	0.942695
REACTOME_RUNX3_REGULATES_WNT_SIGNALING	0.91299	0.996578	0.72331	0.996644	0.8951	0.993519
SAKAI_CHRONIC_HEPATITIS_VS_LIVER_CANCER_UP	0.92134	0.996578	0.75928	0.996644	0.67362	0.977553
SANSOM_WNT_PATHWAY_REQUIRE_MYC	0.91416	0.996578	0.83072	0.996644	0.14641	0.94215
SCHUHMACHER_MYC_TARGETS_UP	0.91742	0.996578	0.22009	0.969081	0.52291	0.970634
SCHWAB_TARGETS_OF_BMYB_POLYMORPHIC_VARIANTS_UP	0.91751	0.996578	0.99001	0.999979	0.68773	0.980292
WP_EV_RELEASE_FROM_CARDIAC_CELLS_AND_THEIR_FUNCTIONAL_EFFECTS	0.91793	0.996578	0.88832	0.997416	0.67245	0.977553
WP_GLUCOCORTICOID_BIOSYNTHESIS	0.91862	0.996578	0.99384	0.999979	0.11128	0.94215
WP_HOSTPATHOGEN_INTERACTION_OF_HUMAN_CORONAVIRUSES_AUTOPHAGY	0.91645	0.996578	0.81192	0.996644	0.10902	0.94215
WP_METASTATIC_BRAIN_TUMOR	0.91988	0.996578	0.79774	0.996644	0.54162	0.970634
WP_NSP1_FROM_SARSCOV2_INHIBITS_TRANSLATION_INITIATION_IN_THE_HOST_CELL	0.9138	0.996578	0.96876	0.999979	0.84942	0.990119
WP_STEROID_BIOSYNTHESIS	0.91403	0.996578	0.41255	0.980393	0.2941	0.947904
WP_TRANSCRIPTION_COFACTORS_SKI_AND_SKIL_PROTEIN_PARTNERS	0.91825	0.996578	0.72131	0.996644	0.23522	0.942695
YAGI_AML_RELAPSE_PROGNOSIS	0.91966	0.996578	0.9224	0.998187	0.22469	0.942695
YAMASHITA_LIVER_CANCER_STEM_CELL_DN	0.91792	0.996578	0.7318	0.996644	0.20003	0.94215
YANAGIHARA_ESX1_TARGETS	0.92023	0.996578	0.55728	0.991327	0.41649	0.964972
YAUCH_HEDGEHOG_SIGNALING_PARACRINE_DN	0.92151	0.996578	0.87603	0.997333	0.21753	0.942695
YIH_RESPONSE_TO_ARSENITE_C2	0.91837	0.996578	0.9382	0.999087	0.26234	0.947904
GOBP_FATTY_ACID_BETA_OXIDATION_USING_ACYL_COA_OXIDASE	0.92271	0.996629	0.18044	0.966794	0.98354	0.999248
GOBP_POSITIVE_REGULATION_OF_INTRINSIC_APOPTOTIC_SIGNALING_PATHWAY_BY_P53_CLASS_MEDIATOR	0.92263	0.996629	0.57767	0.993756	0.62867	0.974572
REACTOME_HYALURONAN_UPTAKE_AND_DEGRADATION	0.92249	0.996629	0.77225	0.996644	0.61219	0.974406
TESAR_ALK_TARGETS_EPISC_4D_UP	0.92272	0.996629	0.74289	0.996644	0.57522	0.97075
WP_PHOSPHOINOSITIDES_METABOLISM	0.92264	0.996629	0.99333	0.999979	0.18399	0.94215
ACEVEDO_LIVER_TUMOR_VS_NORMAL_ADJACENT_TISSUE_UP	0.92395	0.996684	0.6138	0.994221	0.93518	0.995153
DITTMER_PTHLH_TARGETS_UP	0.92525	0.996684	0.87258	0.997333	0.67845	0.97769
FARMER_BREAST_CANCER_CLUSTER_2	0.9238	0.996684	0.74353	0.996644	0.62404	0.974572
FERRANDO_T_ALL_WITH_MLL_ENL_FUSION_DN	0.9233	0.996684	0.86878	0.997333	0.80297	0.987538
FLECHNER_BIOPSY_KIDNEY_TRANSPLANT_REJECTED_VS_OK_UP	0.92486	0.996684	0.95227	0.999786	0.26709	0.947904
GOBP_AMINOPHOSPHOLIPID_TRANSLOCATION	0.92462	0.996684	0.21145	0.966794	0.84371	0.989982
GOBP_ANATOMICAL_STRUCTURE_MATURATION	0.92382	0.996684	0.4835	0.987799	0.26374	0.947904
GOBP_CELLULAR_RESPONSE_TO_ATP	0.92509	0.996684	0.52959	0.99061	0.61784	0.974406
GOBP_DENDRITE_SELF_AVOIDANCE	0.92425	0.996684	0.51707	0.99061	0.35974	0.955179
GOBP_DE_NOVO_PYRIMIDINE_NUCLEOBASE_BIOSYNTHETIC_PROCESS	0.92363	0.996684	0.7295	0.996644	0.89523	0.993519
GOBP_HEMATOPOIETIC_STEM_CELL_DIFFERENTIATION	0.92427	0.996684	0.89727	0.997416	0.27559	0.947904
GOBP_INNER_CELL_MASS_CELL_DIFFERENTIATION	0.92461	0.996684	0.94889	0.999786	0.60248	0.974406
GOBP_INTEGRIN_BIOSYNTHETIC_PROCESS	0.92462	0.996684	0.60038	0.994221	0.4575	0.968676
GOBP_MITOCHONDRION_ENDOPLASMIC_RETICULUM_MEMBRANE_TETHERING	0.92568	0.996684	0.83858	0.996644	0.98956	0.999562
GOBP_NEGATIVE_REGULATION_OF_FILOPODIUM_ASSEMBLY	0.9257	0.996684	0.73572	0.996644	0.44666	0.967983
GOBP_POSITIVE_REGULATION_OF_CELL_SUBSTRATE_JUNCTION_ORGANIZATION	0.92394	0.996684	0.64249	0.996297	0.88566	0.993519
GOBP_POSITIVE_REGULATION_OF_RETINOIC_ACID_RECEPTOR_SIGNALING_PATHWAY	0.92472	0.996684	0.70951	0.996644	0.58959	0.971452
GOBP_PROSTATE_GLANDULAR_ACINUS_DEVELOPMENT	0.9256	0.996684	0.40132	0.980393	0.67708	0.977553
GOBP_PROTEIN_PALMITOYLATION	0.92564	0.996684	0.89442	0.997416	0.70215	0.980566
GOBP_REGULATION_OF_FOCAL_ADHESION_DISASSEMBLY	0.92493	0.996684	0.25537	0.969081	0.97646	0.999018
GOBP_REGULATION_OF_LEUKOCYTE_DEGRANULATION	0.92309	0.996684	0.89031	0.997416	0.098137	0.94215
GOBP_REGULATION_OF_SECRETION	0.92413	0.996684	0.84561	0.996644	0.94641	0.995788
GOBP_RNA_SPLICING	0.92455	0.996684	0.31191	0.975841	0.93751	0.995153
GOBP_VESTIBULOCOCHLEAR_NERVE_DEVELOPMENT	0.92349	0.996684	0.93332	0.998875	0.98005	0.999018
GOBP_WNT_SIGNALING_PATHWAY_INVOLVED_IN_HEART_DEVELOPMENT	0.92462	0.996684	0.97516	0.999979	0.568	0.97075
GOCC_OUTER_MEMBRANE	0.92408	0.996684	0.81007	0.996644	0.10418	0.94215
GOMF_AMINOPHOSPHOLIPID_FLIPPASE_ACTIVITY	0.92462	0.996684	0.21145	0.966794	0.84371	0.989982
GOMF_CAMP_DEPENDENT_PROTEIN_KINASE_ACTIVITY	0.92496	0.996684	0.93396	0.998875	0.65896	0.976959
GOMF_CHEMOKINE_RECEPTOR_BINDING	0.92442	0.996684	0.11322	0.946312	0.18939	0.94215
GOMF_C_X3_C_CHEMOKINE_BINDING	0.92322	0.996684	0.83005	0.996644	0.83153	0.989671
GOMF_IRON_ION_BINDING	0.92514	0.996684	0.89175	0.997416	0.66176	0.97735
GOMF_PHOSPHATIDYLSERINE_FLIPPASE_ACTIVITY	0.92507	0.996684	0.70768	0.996644	0.76606	0.985566
GOMF_SIRNA_BINDING	0.92412	0.996684	0.46818	0.986698	0.52358	0.970634
JIANG_HYPOXIA_CANCER	0.92283	0.996684	0.62218	0.994221	0.45332	0.968676
JOHNSTONE_PARVB_TARGETS_1_UP	0.92396	0.996684	0.9398	0.999087	0.66427	0.977454
KEGG_PROXIMAL_TUBULE_BICARBONATE_RECLAMATION	0.92404	0.996684	0.73251	0.996644	0.27134	0.947904
KEGG_VIRAL_MYOCARDITIS	0.92391	0.996684	0.8987	0.997416	0.98869	0.999562
NABA_CORE_MATRISOME	0.92573	0.996684	0.78089	0.996644	0.75841	0.985566
PID_ERB_GENOMIC_PATHWAY	0.92512	0.996684	0.93241	0.998875	0.57934	0.97075
REACTOME_DEFECTIVE_EXT2_CAUSES_EXOSTOSES_2	0.92554	0.996684	0.77914	0.996644	0.41046	0.964341
REACTOME_DEGRADATION_OF_GLI1_BY_THE_PROTEASOME	0.92441	0.996684	0.94673	0.99945	0.051791	0.94215
REACTOME_LECTIN_PATHWAY_OF_COMPLEMENT_ACTIVATION	0.92508	0.996684	0.96223	0.999786	0.40036	0.964341
REACTOME_REGULATION_OF_PYRUVATE_DEHYDROGENASE_PDH_COMPLEX	0.92451	0.996684	0.93553	0.998929	0.40098	0.964341
REACTOME_RNA_POLYMERASE_I_PROMOTER_ESCAPE	0.92554	0.996684	0.70109	0.996644	0.6202	0.974406
WP_17Q12_COPY_NUMBER_VARIATION_SYNDROME	0.92545	0.996684	0.82144	0.996644	0.97797	0.999018
WP_7OXOC_AND_7BETAHC_PATHWAYS	0.92548	0.996684	0.38082	0.980393	0.96405	0.99725
WP_CYTOSINE_METHYLATION	0.92558	0.996684	0.61251	0.994221	0.47	0.969027
WP_DISORDERS_OF_FOLATE_METABOLISM_AND_TRANSPORT	0.9249	0.996684	0.64739	0.996644	0.52409	0.970634
WP_MYOMETRIAL_RELAXATION_AND_CONTRACTION_PATHWAYS	0.92289	0.996684	0.69238	0.996644	0.50288	0.969027
WP_NUCLEAR_RECEPTORS_IN_LIPID_METABOLISM_AND_TOXICITY	0.92347	0.996684	0.70756	0.996644	0.26959	0.947904
WP_VITAMIN_D_METABOLISM	0.92576	0.996684	0.64656	0.996644	0.88452	0.993519
BIOCARTA_IL2RB_PATHWAY	0.92609	0.996703	0.94313	0.999087	0.82771	0.989671
GOBP_REGULATION_OF_WNT_SIGNALING_PATHWAY_INVOLVED_IN_HEART_DEVELOPMENT	0.92612	0.996703	0.95211	0.999786	0.87693	0.992803
GOBP_SEMINIFEROUS_TUBULE_DEVELOPMENT	0.92596	0.996703	0.72264	0.996644	0.58073	0.97075
GOBP_TOXIN_TRANSPORT	0.9259	0.996703	0.8719	0.997333	0.55429	0.97075
REACTOME_INTEGRATION_OF_ENERGY_METABOLISM	0.9261	0.996703	0.52407	0.99061	0.71559	0.982487
SAKAI_CHRONIC_HEPATITIS_VS_LIVER_CANCER_DN	0.92613	0.996703	0.91776	0.997416	0.58154	0.97075
GOBP_AUTOPHAGY_OF_NUCLEUS	0.92636	0.996762	0.83256	0.996644	0.66236	0.977387
GOBP_LEUKOTRIENE_BIOSYNTHETIC_PROCESS	0.92635	0.996762	0.89178	0.997416	0.11621	0.94215
WP_THIAMINE_METABOLIC_PATHWAYS	0.92631	0.996762	0.99232	0.999979	0.58953	0.971448
REACTOME_NFE2L2_REGULATES_PENTOSE_PHOSPHATE_PATHWAY_GENES	0.92643	0.996774	0.95824	0.999786	0.75767	0.985566
GOBP_NEGATIVE_REGULATION_OF_DNA_DAMAGE_RESPONSE_SIGNAL_TRANSDUCTION_BY_P53_CLASS_MEDIATOR	0.92669	0.996864	0.90126	0.997416	0.1656	0.94215
GOBP_POSITIVE_REGULATION_OF_GONADOTROPIN_SECRETION	0.92664	0.996864	0.9304	0.998726	0.51166	0.969983
GOBP_PROTEIN_RETENTION_IN_ER_LUMEN	0.92667	0.996864	0.85285	0.996644	0.74118	0.985112
CLIMENT_BREAST_CANCER_COPY_NUMBER_UP	0.92726	0.99691	0.70162	0.996644	0.72514	0.983412
GOBP_CANONICAL_WNT_SIGNALING_PATHWAY_INVOLVED_IN_REGULATION_OF_CELL_PROLIFERATION	0.92698	0.99691	0.86188	0.997043	0.11242	0.94215
GOBP_CHLORIDE_TRANSPORT	0.92725	0.99691	0.82942	0.996644	0.45436	0.968676
GOBP_GLUTAMINE_TRANSPORT	0.92686	0.99691	0.9924	0.999979	0.14128	0.94215
GRANDVAUX_IRF3_TARGETS_DN	0.92722	0.99691	0.52976	0.99061	0.34435	0.949782
KERLEY_RESPONSE_TO_CISPLATIN_DN	0.9272	0.99691	0.83395	0.996644	0.50683	0.969406
REACTOME_ASYMMETRIC_LOCALIZATION_OF_PCP_PROTEINS	0.92725	0.99691	0.97076	0.999979	0.057938	0.94215
REACTOME_CROSS_PRESENTATION_OF_SOLUBLE_EXOGENOUS_ANTIGENS_ENDOSOMES	0.92685	0.99691	0.89822	0.997416	0.16312	0.94215
TRAYNOR_RETT_SYNDROM_DN	0.92697	0.99691	0.22574	0.969081	0.79447	0.987332
DORSAM_HOXA9_TARGETS_UP	0.92753	0.996922	0.98094	0.999979	0.4443	0.967983
GOBP_METANEPHRIC_NEPHRON_TUBULE_EPITHELIAL_CELL_DIFFERENTIATION	0.9277	0.996922	0.64526	0.996644	0.28503	0.947904
GOBP_POSITIVE_REGULATION_OF_NEUROTROPHIN_TRK_RECEPTOR_SIGNALING_PATHWAY	0.92747	0.996922	0.87347	0.997333	0.017835	0.94215
GOBP_RESPONSE_TO_CELL_CYCLE_CHECKPOINT_SIGNALING	0.92774	0.996922	0.93488	0.998929	0.92994	0.995153
NIKOLSKY_BREAST_CANCER_8Q12_Q22_AMPLICON	0.92763	0.996922	0.94076	0.999087	0.89674	0.993519
REACTOME_ATTACHMENT_OF_GPI_ANCHOR_TO_UPAR	0.92769	0.996922	0.81893	0.996644	0.24536	0.946914
WEBER_METHYLATED_HCP_IN_SPERM_UP	0.92766	0.996922	0.92204	0.998187	0.55223	0.97075
WP_GASTRIC_CANCER_NETWORK_2	0.9274	0.996922	0.78363	0.996644	0.36785	0.956071
INAMURA_LUNG_CANCER_SCC_UP	0.92781	0.996934	0.66249	0.996644	0.99121	0.999562
CROONQUIST_IL6_DEPRIVATION_DN	0.92806	0.997104	0.98438	0.999979	0.86922	0.992443
GOBP_REGULATION_OF_HEMATOPOIETIC_PROGENITOR_CELL_DIFFERENTIATION	0.92829	0.997104	0.36737	0.980393	0.46443	0.969027
GOBP_RUFFLE_ASSEMBLY	0.92832	0.997104	0.76541	0.996644	0.176	0.94215
GOBP_SULFUR_AMINO_ACID_TRANSPORT	0.92812	0.997104	0.53202	0.99061	0.58773	0.971448
GOCC_NUCLEAR_UBIQUITIN_LIGASE_COMPLEX	0.92825	0.997104	0.54778	0.99105	0.93543	0.995153
HOFFMAN_CLOCK_TARGETS_DN	0.92818	0.997104	0.7493	0.996644	0.83151	0.989671
GOBP_ESTABLISHMENT_OF_PROTEIN_LOCALIZATION_TO_CHROMOSOME	0.92857	0.99731	0.89191	0.997416	0.79244	0.987332
BIOCARTA_SHH_PATHWAY	0.92885	0.997399	0.96228	0.999786	0.8791	0.99289
GOBP_ANGIOTENSIN_ACTIVATED_SIGNALING_PATHWAY	0.92906	0.997399	0.9342	0.998875	0.41601	0.964972
GOBP_BICARBONATE_TRANSPORT	0.92894	0.997399	0.93775	0.999087	0.73181	0.984146
GOBP_CARBOHYDRATE_DERIVATIVE_BIOSYNTHETIC_PROCESS	0.92911	0.997399	0.91655	0.997416	0.10821	0.94215
GOBP_DCMP_CATABOLIC_PROCESS	0.92891	0.997399	0.81382	0.996644	0.18238	0.94215
GOBP_INCLUSION_BODY_ASSEMBLY	0.92924	0.997399	0.9305	0.998726	0.077286	0.94215
GOBP_PLASMINOGEN_ACTIVATION	0.92903	0.997399	0.93711	0.999087	0.48561	0.969027
GOBP_RESPONSE_TO_MUSCLE_ACTIVITY	0.92924	0.997399	0.69914	0.996644	0.064138	0.94215
GOBP_SPHINGOID_METABOLIC_PROCESS	0.92923	0.997399	0.95555	0.999786	0.78337	0.986406
RAMJAUN_APOPTOSIS_BY_TGFB1_VIA_MAPK1_DN	0.92873	0.997399	0.88476	0.997416	0.048899	0.94215
GOBP_HEXOSE_PHOSPHATE_TRANSPORT	0.9293	0.997401	0.55169	0.99105	0.14366	0.94215
BOSCO_TH1_CYTOTOXIC_MODULE	0.92952	0.997434	0.78059	0.996644	0.42524	0.965906
GOBP_G_PROTEIN_COUPLED_RECEPTOR_SIGNALING_PATHWAY	0.9298	0.997434	0.51376	0.99061	0.17896	0.94215
GOBP_INTRINSIC_APOPTOTIC_SIGNALING_PATHWAY_IN_RESPONSE_TO_OXIDATIVE_STRESS	0.92953	0.997434	0.8797	0.997333	0.97095	0.99805
GOBP_NOTOCHORD_DEVELOPMENT	0.92959	0.997434	0.8389	0.996644	0.50215	0.969027
GOBP_REGULATION_OF_LIPOPROTEIN_METABOLIC_PROCESS	0.9298	0.997434	0.52188	0.99061	0.50465	0.969027
GOMF_ANGIOTENSIN_RECEPTOR_ACTIVITY	0.92955	0.997434	0.98779	0.999979	0.029278	0.94215
WP_TCA_CYCLE_AND_DEFICIENCY_OF_PYRUVATE_DEHYDROGENASE_COMPLEX_PDHC	0.92969	0.997434	0.95182	0.999786	0.61557	0.974406
WU_APOPTOSIS_BY_CDKN1A_VIA_TP53	0.92967	0.997434	0.94838	0.999641	0.6942	0.980566
BENPORATH_ES_CORE_NINE_CORRELATED	0.93028	0.997449	0.73052	0.996644	0.96387	0.99725
GOBP_CRISTAE_FORMATION	0.93087	0.997449	0.96828	0.999979	0.90318	0.993519
GOBP_ENDOTHELIAL_CELL_DEVELOPMENT	0.93079	0.997449	0.56998	0.992219	0.70426	0.980566
GOBP_HISTIDINE_CATABOLIC_PROCESS	0.93075	0.997449	0.94363	0.999087	0.94563	0.995788
GOBP_NEGATIVE_REGULATION_OF_LYMPHOCYTE_MIGRATION	0.93082	0.997449	0.95956	0.999786	0.84005	0.989982
GOBP_PROTEIN_DEPOLYMERIZATION	0.93007	0.997449	0.95893	0.999786	0.97786	0.999018
GOBP_RESPONSE_TO_PH	0.93038	0.997449	0.78589	0.996644	0.83272	0.989671
GOBP_VIRAL_TRANSLATION	0.93063	0.997449	0.88816	0.997416	0.7529	0.985566
GOCC_CHROMOCENTER	0.93077	0.997449	0.59256	0.994221	0.75677	0.985566
KEGG_N_GLYCAN_BIOSYNTHESIS	0.93065	0.997449	0.985	0.999979	0.61013	0.974406
MODY_HIPPOCAMPUS_POSTNATAL	0.93	0.997449	0.79799	0.996644	0.26958	0.947904
OISHI_CHOLANGIOMA_STEM_CELL_LIKE_UP	0.93025	0.997449	0.75973	0.996644	0.30265	0.949782
PID_BETA_CATENIN_NUC_PATHWAY	0.93072	0.997449	0.94195	0.999087	0.61741	0.974406
PID_IFNG_PATHWAY	0.93082	0.997449	0.61493	0.994221	0.54271	0.970634
REACTOME_HISTIDINE_CATABOLISM	0.93075	0.997449	0.94363	0.999087	0.94563	0.995788
REACTOME_PEROXISOMAL_PROTEIN_IMPORT	0.93033	0.997449	0.88358	0.997416	0.32776	0.949782
REACTOME_PHOSPHORYLATION_OF_EMI1	0.9307	0.997449	0.90917	0.997416	0.99687	0.999876
SENESE_HDAC1_AND_HDAC2_TARGETS_DN	0.93076	0.997449	0.94983	0.999786	0.61449	0.974406
GOBP_OVARIAN_FOLLICLE_DEVELOPMENT	0.93116	0.997697	0.93708	0.999087	0.592	0.972126
KUROZUMI_RESPONSE_TO_ONCOCYTIC_VIRUS_AND_CYCLIC_RGD	0.93123	0.997709	0.9624	0.999786	0.09576	0.94215
GOBP_PYRIDINE_CONTAINING_COMPOUND_BIOSYNTHETIC_PROCESS	0.9314	0.997765	0.77045	0.996644	0.40699	0.964341
GOMF_MHC_PROTEIN_COMPLEX_BINDING	0.93136	0.997765	0.90218	0.997416	0.9684	0.998012
REACTOME_DERMATAN_SULFATE_BIOSYNTHESIS	0.9315	0.997809	0.86065	0.996767	0.20867	0.942695
GOBP_PODOCYTE_CELL_MIGRATION	0.9317	0.99781	0.91199	0.997416	0.59013	0.971518
GOCC_MITOCHONDRIAL_ENVELOPE	0.93177	0.99781	0.65029	0.996644	0.11555	0.94215
GOCC_STEREOCILIUM_TIP	0.93187	0.99781	0.61204	0.994221	0.16322	0.94215
GOMF_THREONINE_TYPE_PEPTIDASE_ACTIVITY	0.93184	0.99781	0.93425	0.998875	0.020255	0.94215
OHASHI_AURKB_TARGETS	0.93193	0.99781	0.89541	0.997416	0.48334	0.969027
PID_CXCR4_PATHWAY	0.93164	0.99781	0.9019	0.997416	0.62842	0.974572
REACTOME_PARACETAMOL_ADME	0.93173	0.99781	0.96191	0.999786	0.038358	0.94215
SALVADOR_MARTIN_PEDIATRIC_TBD_ANTI_TNF_THERAPY_NONRESPONDER_PRE_TREATMENT_UP	0.93197	0.99781	0.97217	0.999979	0.78452	0.986831
GOBP_POLARIZED_EPITHELIAL_CELL_DIFFERENTIATION	0.93206	0.997816	0.96394	0.999786	0.36223	0.955179
GOBP_POSITIVE_REGULATION_OF_SODIUM_ION_TRANSMEMBRANE_TRANSPORT	0.93216	0.997816	0.67215	0.996644	0.41488	0.964906
GOBP_REGULATION_OF_BONE_DEVELOPMENT	0.93219	0.997816	0.99952	0.999979	0.55407	0.97075
GOMF_HYALURONONGLUCOSAMINIDASE_ACTIVITY	0.93221	0.997816	0.59234	0.994221	0.6229	0.974572
GOBP_RESPONSE_TO_SELENIUM_ION	0.93228	0.997828	0.86715	0.997333	0.74139	0.985112
GOCC_CASPASE_COMPLEX	0.93238	0.997863	0.58389	0.994069	0.1258	0.94215
IIZUKA_LIVER_CANCER_PROGRESSION_G2_G3_UP	0.93243	0.997863	0.98624	0.999979	0.73959	0.984884
GOBP_POSITIVE_REGULATION_OF_GLOMERULUS_DEVELOPMENT	0.93256	0.997876	0.55171	0.99105	0.446	0.967983
REACTOME_N_GLYCAN_TRIMMING_AND_ELONGATION_IN_THE_CIS_GOLGI	0.93253	0.997876	0.56878	0.992219	0.84008	0.989982
BIOCARTA_EICOSANOID_PATHWAY	0.93352	0.997882	0.53595	0.99061	0.67702	0.977553
GARGALOVIC_RESPONSE_TO_OXIDIZED_PHOSPHOLIPIDS_GREY_DN	0.93358	0.997882	0.88935	0.997416	0.82513	0.989671
GOBP_CELL_SUBSTRATE_JUNCTION_DISASSEMBLY	0.93329	0.997882	0.52592	0.99061	0.95579	0.996594
GOBP_CONSTITUTIVE_SECRETORY_PATHWAY	0.93368	0.997882	0.64678	0.996644	0.40281	0.964341
GOBP_L_ASPARTATE_IMPORT_ACROSS_PLASMA_MEMBRANE	0.93366	0.997882	0.98166	0.999979	0.1208	0.94215
GOBP_NEGATIVE_CHEMOTAXIS	0.93283	0.997882	0.71649	0.996644	0.81692	0.989671
GOBP_PHOSPHATIDYLINOSITOL_DEPHOSPHORYLATION	0.93276	0.997882	0.95294	0.999786	0.27009	0.947904
GOBP_REGULATION_OF_DEVELOPMENT_HETEROCHRONIC	0.93286	0.997882	0.9562	0.999786	0.90763	0.993712
GOBP_REGULATION_OF_LIPOPOLYSACCHARIDE_MEDIATED_SIGNALING_PATHWAY	0.93334	0.997882	0.6064	0.994221	0.65252	0.975958
GOBP_REGULATION_OF_MONOCYTE_CHEMOTAXIS	0.93311	0.997882	0.91246	0.997416	0.076916	0.94215
GOBP_REGULATION_OF_PROTEIN_K48_LINKED_UBIQUITINATION	0.93278	0.997882	0.99311	0.999979	0.7242	0.983037
GOBP_REGULATION_OF_RNA_SPLICING	0.93329	0.997882	0.25501	0.969081	0.92073	0.994967
PIEPOLI_LGI1_TARGETS_DN	0.93341	0.997882	0.82486	0.996644	0.56616	0.97075
PURBEY_TARGETS_OF_CTBP1_AND_SATB1_DN	0.93348	0.997882	0.39898	0.980393	0.8632	0.991887
REACTOME_MET_ACTIVATES_RAP1_AND_RAC1	0.93304	0.997882	0.63805	0.995533	0.50558	0.969027
REACTOME_PCP_CE_PATHWAY	0.93314	0.997882	0.97187	0.999979	0.31741	0.949782
WINNEPENNINCKX_MELANOMA_METASTASIS_UP	0.93351	0.997882	0.8885	0.997416	0.61942	0.974406
YAMAZAKI_TCEB3_TARGETS_DN	0.93322	0.997882	0.86894	0.997333	0.016857	0.94215
ZWANG_EGF_PERSISTENTLY_DN	0.93264	0.997882	0.95394	0.999786	0.77231	0.985787
GOBP_POSITIVE_REGULATION_OF_FEVER_GENERATION	0.93403	0.998067	0.96221	0.999786	0.10649	0.94215
GOCC_AXONAL_GROWTH_CONE	0.93403	0.998067	0.88931	0.997416	0.15462	0.94215
GOMF_INTRAMOLECULAR_OXIDOREDUCTASE_ACTIVITY	0.93397	0.998067	0.91413	0.997416	0.84944	0.990119
MEISSNER_NPC_HCP_WITH_H3K27ME3	0.93417	0.998154	0.7674	0.996644	0.037353	0.94215
CHUANG_OXIDATIVE_STRESS_RESPONSE_DN	0.93423	0.998156	0.40681	0.980393	0.90005	0.993519
GOBP_ORGANIC_ACID_BIOSYNTHETIC_PROCESS	0.93435	0.998158	0.3163	0.975841	0.68076	0.97872
GOBP_STARTLE_RESPONSE	0.93434	0.998158	0.94342	0.999087	0.70364	0.980566
WP_PARKINSONS_DISEASE_PATHWAY	0.93451	0.998267	0.87137	0.997333	0.53413	0.970634
TOMLINS_METASTASIS_DN	0.93458	0.998279	0.19041	0.966794	0.41052	0.964341
BIOCARTA_AKAPCENTROSOME_PATHWAY	0.93649	0.998344	0.31679	0.975841	0.94715	0.99604
BORCZUK_MALIGNANT_MESOTHELIOMA_UP	0.93619	0.998344	0.95685	0.999786	0.45717	0.968676
GOBP_CAP_DEPENDENT_TRANSLATIONAL_INITIATION	0.93485	0.998344	0.64886	0.996644	0.65632	0.976811
GOBP_CELLULAR_RESPONSE_TO_BRAIN_DERIVED_NEUROTROPHIC_FACTOR_STIMULUS	0.93643	0.998344	0.9707	0.999979	0.66698	0.977553
GOBP_INTESTINAL_EPITHELIAL_CELL_DIFFERENTIATION	0.93512	0.998344	0.68877	0.996644	0.46872	0.969027
GOBP_LIVER_MORPHOGENESIS	0.93583	0.998344	0.90274	0.997416	0.18893	0.94215
GOBP_MESENCHYMAL_CELL_MIGRATION	0.9354	0.998344	0.56028	0.99205	0.81046	0.98894
GOBP_NEGATIVE_REGULATION_OF_ACUTE_INFLAMMATORY_RESPONSE_TO_ANTIGENIC_STIMULUS	0.93486	0.998344	0.90897	0.997416	0.65545	0.976564
GOBP_NEGATIVE_REGULATION_OF_GRANULOCYTE_DIFFERENTIATION	0.93596	0.998344	0.90517	0.997416	0.98039	0.999018
GOBP_POSITIVE_REGULATION_OF_CALCIUM_ION_IMPORT	0.93529	0.998344	0.7794	0.996644	0.58573	0.971321
GOBP_POSITIVE_REGULATION_OF_TELOMERASE_RNA_LOCALIZATION_TO_CAJAL_BODY	0.93623	0.998344	0.95558	0.999786	0.94912	0.99604
GOBP_PYRIMIDINE_NUCLEOSIDE_TRIPHOSPHATE_BIOSYNTHETIC_PROCESS	0.93606	0.998344	0.9866	0.999979	0.21255	0.942695
GOBP_REGULATION_OF_AUTOPHAGY_OF_MITOCHONDRION	0.93601	0.998344	0.98205	0.999979	0.93544	0.995153
GOBP_REGULATION_OF_EXOSOMAL_SECRETION	0.93531	0.998344	0.7858	0.996644	0.63462	0.974736
GOBP_REGULATION_OF_INSULIN_SECRETION_INVOLVED_IN_CELLULAR_RESPONSE_TO_GLUCOSE_STIMULUS	0.93607	0.998344	0.88012	0.997333	0.61409	0.974406
GOBP_REGULATION_OF_MYOSIN_LIGHT_CHAIN_PHOSPHATASE_ACTIVITY	0.93652	0.998344	0.84911	0.996644	0.7496	0.985566
GOCC_CCAAT_BINDING_FACTOR_COMPLEX	0.93649	0.998344	0.44093	0.983411	0.55774	0.97075
GOMF_DYNEIN_LIGHT_CHAIN_BINDING	0.93629	0.998344	0.96046	0.999786	0.53813	0.970634
GOMF_MITOCHONDRIAL_RIBOSOME_BINDING	0.93479	0.998344	0.96145	0.999786	0.9089	0.994042
GOMF_ORGANOPHOSPHATE_ESTER_TRANSMEMBRANE_TRANSPORTER_ACTIVITY	0.9349	0.998344	0.97742	0.999979	0.097128	0.94215
GOMF_SULFATIDE_BINDING	0.93614	0.998344	0.57779	0.993761	0.36266	0.955179
HOLLEMAN_ASPARAGINASE_RESISTANCE_ALL_DN	0.93555	0.998344	0.87793	0.997333	0.44903	0.967983
KEGG_GLYCOSYLPHOSPHATIDYLINOSITOL_GPI_ANCHOR_BIOSYNTHESIS	0.93645	0.998344	0.67777	0.996644	0.52457	0.970634
KEGG_PENTOSE_PHOSPHATE_PATHWAY	0.93514	0.998344	0.80136	0.996644	0.32148	0.949782
MARTINELLI_IMMATURE_NEUTROPHIL_UP	0.93503	0.998344	0.81264	0.996644	0.49279	0.969027
PETRETTO_LEFT_VENTRICLE_MASS_QTL_CIS_DN	0.9354	0.998344	0.59359	0.994221	0.95892	0.99725
REACTOME_ACYL_CHAIN_REMODELLING_OF_PC	0.93621	0.998344	0.86973	0.997333	0.35277	0.953331
REACTOME_CONVERSION_FROM_APC_C_CDC20_TO_APC_C_CDH1_IN_LATE_ANAPHASE	0.93635	0.998344	0.58307	0.994069	0.6572	0.976831
REACTOME_P2Y_RECEPTORS	0.93652	0.998344	0.22365	0.969081	0.43725	0.966913
REACTOME_SIGNALING_BY_CYTOSOLIC_FGFR1_FUSION_MUTANTS	0.93602	0.998344	0.98259	0.999979	0.11078	0.94215
SHAFFER_IRF4_TARGETS_IN_MYELOMA_VS_MATURE_B_LYMPHOCYTE	0.9363	0.998344	0.82688	0.996644	0.37769	0.956972
TSUNODA_CISPLATIN_RESISTANCE_UP	0.93642	0.998344	0.93774	0.999087	0.69741	0.980566
GOCC_RNA_CAP_BINDING_COMPLEX	0.93659	0.998356	0.5141	0.99061	0.54582	0.970634
GOBP_PHAGOCYTOSIS_RECOGNITION	0.93669	0.998391	0.71698	0.996644	0.75115	0.985566
REACTOME_EPH_EPHRIN_MEDIATED_REPULSION_OF_CELLS	0.93674	0.998391	0.94758	0.999512	0.9885	0.999562
GOBP_NEGATIVE_REGULATION_OF_APOPTOTIC_PROCESS_INVOLVED_IN_DEVELOPMENT	0.93687	0.998467	0.78318	0.996644	0.8786	0.99289
GOBP_AMINOGLYCOSIDE_ANTIBIOTIC_METABOLIC_PROCESS	0.93726	0.998467	0.85199	0.996644	0.74329	0.985112
GOBP_HEPARIN_METABOLIC_PROCESS	0.93743	0.998467	0.7999	0.996644	0.23283	0.942695
GOBP_HISTONE_DEMETHYLATION	0.93746	0.998467	0.97826	0.999979	0.85757	0.991576
GOBP_L_SERINE_CATABOLIC_PROCESS	0.93771	0.998467	0.4378	0.983411	0.83519	0.989958
GOBP_OLIGOSACCHARIDE_LIPID_INTERMEDIATE_BIOSYNTHETIC_PROCESS	0.93767	0.998467	0.99018	0.999979	0.14264	0.94215
GOBP_PENILE_ERECTION	0.93694	0.998467	0.98845	0.999979	0.58582	0.97134
GOBP_POLYKETIDE_METABOLIC_PROCESS	0.93765	0.998467	0.80154	0.996644	0.66654	0.977553
GOBP_POSITIVE_REGULATION_OF_RNA_EXPORT_FROM_NUCLEUS	0.93754	0.998467	0.73123	0.996644	0.92624	0.995074
GOBP_REGULATION_OF_CELL_SHAPE	0.93704	0.998467	0.70582	0.996644	0.55615	0.97075
GOBP_REGULATION_OF_HYDROLASE_ACTIVITY	0.93778	0.998467	0.91563	0.997416	0.49436	0.969027
GOBP_REGULATION_OF_MITOCHONDRIAL_FUSION	0.93759	0.998467	0.68855	0.996644	0.95103	0.99617
GOBP_RNA_3_URIDYLATION	0.93722	0.998467	0.83111	0.996644	0.49856	0.969027
GOBP_SEXUAL_REPRODUCTION	0.93766	0.998467	0.94812	0.999512	0.97921	0.999018
GOBP_TNFSF11_MEDIATED_SIGNALING_PATHWAY	0.93771	0.998467	0.8077	0.996644	0.12933	0.94215
REACTOME_ABC_TRANSPORTERS_IN_LIPID_HOMEOSTASIS	0.93781	0.998467	0.96671	0.999786	0.57005	0.97075
TAKAO_RESPONSE_TO_UVB_RADIATION_DN	0.93759	0.998467	0.87402	0.997333	0.58636	0.971448
BIOCARTA_UCALPAIN_PATHWAY	0.93812	0.998672	0.88421	0.997416	0.91618	0.994571
GOBP_NEGATIVE_REGULATION_OF_MONONUCLEAR_CELL_MIGRATION	0.93811	0.998672	0.95141	0.999786	0.80645	0.988416
GOMF_PALMITOYL_COA_HYDROLASE_ACTIVITY	0.93826	0.998759	0.49023	0.989362	0.69588	0.980566
GOBP_VENTRICULAR_TRABECULA_MYOCARDIUM_MORPHOGENESIS	0.93835	0.998792	0.84689	0.996644	0.70359	0.980566
GOCC_CILIARY_TIP	0.93852	0.99891	0.97199	0.999979	0.92878	0.995153
GOBP_NUCLEOSIDE_TRIPHOSPHATE_BIOSYNTHETIC_PROCESS	0.93859	0.998922	0.75969	0.996644	0.19011	0.94215
CERVERA_SDHB_TARGETS_2	0.93876	0.998952	0.94915	0.999786	0.36556	0.955179
GOBP_POSITIVE_REGULATION_OF_T_CELL_MEDIATED_CYTOTOXICITY	0.93889	0.998952	0.99594	0.999979	0.73224	0.984146
GOBP_REGULATION_BY_VIRUS_OF_VIRAL_PROTEIN_LEVELS_IN_HOST_CELL	0.93893	0.998952	0.93006	0.998624	0.56352	0.97075
GOBP_REGULATION_OF_GLUCOSYLCERAMIDASE_ACTIVITY	0.93883	0.998952	0.60131	0.994221	0.92014	0.994962
GOBP_V_D_J_RECOMBINATION	0.93897	0.998952	0.91217	0.997416	0.72311	0.982953
REACTOME_DAP12_INTERACTIONS	0.93891	0.998952	0.92995	0.998624	0.34216	0.949782
GOBP_REGULATION_OF_MITOCHONDRIAL_RNA_CATABOLIC_PROCESS	0.93916	0.999091	0.69907	0.996644	0.16975	0.94215
GOBP_PHOSPHATIDYLGLYCEROL_ACYL_CHAIN_REMODELING	0.93925	0.999115	0.79326	0.996644	0.10521	0.94215
REACTOME_VASOPRESSIN_LIKE_RECEPTORS	0.9393	0.999115	0.86913	0.997333	0.82677	0.989671
WP_NAD_BIOSYNTHESIS_II_FROM_TRYPTOPHAN	0.9394	0.999159	0.97759	0.999979	0.10756	0.94215
GOBP_REGULATION_OF_GONADOTROPIN_SECRETION	0.9396	0.999175	0.88304	0.997416	0.542	0.970634
LEONARD_HYPOXIA	0.93963	0.999175	0.95988	0.999786	0.40594	0.964341
LI_WILMS_TUMOR_ANAPLASTIC_UP	0.93965	0.999175	0.9003	0.997416	0.47703	0.969027
REACTOME_GLYCOLYSIS	0.93954	0.999175	0.9631	0.999786	0.29435	0.947904
CHANDRAN_METASTASIS_UP	0.94	0.999184	0.96069	0.999786	0.41951	0.965855
GOBP_AUTOPHAGIC_CELL_DEATH	0.93995	0.999184	0.95325	0.999786	0.37283	0.95638
GOCC_PLASMA_MEMBRANE_RAFT	0.93993	0.999184	0.88287	0.997416	0.96195	0.99725
GOMF_PHOSPHOLIPASE_ACTIVITY	0.94007	0.999184	0.96745	0.999908	0.18487	0.94215
REACTOME_PEPTIDE_LIGAND_BINDING_RECEPTORS	0.93974	0.999184	0.76896	0.996644	0.10475	0.94215
TESAR_ALK_AND_JAK_TARGETS_MOUSE_ES_D4_UP	0.93995	0.999184	0.72856	0.996644	0.42512	0.965893
VANTVEER_BREAST_CANCER_BRCA1_UP	0.94004	0.999184	0.93686	0.999087	0.94923	0.996054
BECKER_TAMOXIFEN_RESISTANCE_DN	0.94824	0.999265	0.9899	0.999979	0.048968	0.94215
BHAT_ESR1_TARGETS_NOT_VIA_AKT1_DN	0.95683	0.999265	0.85526	0.996644	0.94642	0.995788
BILANGES_RAPAMYCIN_SENSITIVE_GENES	0.94631	0.999265	0.98178	0.999979	0.34716	0.949782
BIOCARTA_ACH_PATHWAY	0.96494	0.999265	0.96313	0.999786	0.41371	0.964906
BIOCARTA_AKAP95_PATHWAY	0.94975	0.999265	0.8604	0.996727	0.99277	0.999599
BIOCARTA_ARF_PATHWAY	0.94086	0.999265	0.9405	0.999087	0.45168	0.968545
BIOCARTA_ECM_PATHWAY	0.94795	0.999265	0.98712	0.999979	0.42541	0.965906
BIOCARTA_ETC_PATHWAY	0.94294	0.999265	0.71107	0.996644	0.12916	0.94215
BIOCARTA_FREE_PATHWAY	0.96425	0.999265	0.57251	0.992409	0.94137	0.99564
BIOCARTA_NKCELLS_PATHWAY	0.9622	0.999265	0.92347	0.998187	0.87518	0.992497
BIOCARTA_STATHMIN_PATHWAY	0.95466	0.999265	0.97396	0.999979	0.90837	0.993882
BIOCARTA_VOBESITY_PATHWAY	0.96371	0.999265	0.87643	0.997333	0.78539	0.986918
BREDEMEYER_RAG_SIGNALING_VIA_ATM_NOT_VIA_NFKB_DN	0.94109	0.999265	0.53422	0.99061	0.83754	0.989982
BRUNEAU_SEPTATION_ATRIAL	0.9435	0.999265	0.99499	0.999979	0.24543	0.946969
BYSTRYKH_HEMATOPOIESIS_STEM_CELL_QTL_CIS	0.94247	0.999265	0.36538	0.980393	0.75674	0.985566
CHANDRAN_METASTASIS_TOP50_DN	0.94904	0.999265	0.75083	0.996644	0.86074	0.99177
CHEBOTAEV_GR_TARGETS_DN	0.95815	0.999265	0.51635	0.99061	0.23046	0.942695
CHEN_LVAD_SUPPORT_OF_FAILING_HEART_DN	0.95614	0.999265	0.97688	0.999979	0.55132	0.97075
CHEOK_RESPONSE_TO_HD_MTX_UP	0.94167	0.999265	0.52846	0.99061	0.84356	0.989982
CORRE_MULTIPLE_MYELOMA_DN	0.96518	0.999265	0.99168	0.999979	0.015818	0.94215
DANG_REGULATED_BY_MYC_UP	0.94174	0.999265	0.93972	0.999087	0.045358	0.94215
DELYS_THYROID_CANCER_DN	0.94626	0.999265	0.85308	0.996644	0.44	0.966913
DESERT_EXTRACELLULAR_MATRIX_HEPATOCELLULAR_CARCINOMA_SUBCLASS_UP	0.95945	0.999265	0.5308	0.99061	0.80992	0.988873
DOANE_BREAST_CANCER_CLASSES_DN	0.96136	0.999265	0.78766	0.996644	0.64688	0.97571
FARDIN_HYPOXIA_9	0.95905	0.999265	0.96063	0.999786	0.70781	0.981417
FARMER_BREAST_CANCER_CLUSTER_6	0.95075	0.999265	0.66181	0.996644	0.84205	0.989982
FIGUEROA_AML_METHYLATION_CLUSTER_2_DN	0.96454	0.999265	0.89821	0.997416	0.15886	0.94215
FRASOR_RESPONSE_TO_ESTRADIOL_UP	0.95866	0.999265	0.75474	0.996644	0.18829	0.94215
FUJII_YBX1_TARGETS_DN	0.95453	0.999265	0.91238	0.997416	0.69839	0.980566
GARCIA_TARGETS_OF_FLI1_AND_DAX1_UP	0.94609	0.999265	0.87543	0.997333	0.11045	0.94215
GARGALOVIC_RESPONSE_TO_OXIDIZED_PHOSPHOLIPIDS_BLUE_UP	0.95521	0.999265	0.89057	0.997416	0.33444	0.949782
GARGALOVIC_RESPONSE_TO_OXIDIZED_PHOSPHOLIPIDS_YELLOW_DN	0.9408	0.999265	0.96628	0.999786	0.87961	0.99289
GAUSSMANN_MLL_AF4_FUSION_TARGETS_E_DN	0.95928	0.999265	0.99317	0.999979	0.70884	0.981764
GAUSSMANN_MLL_AF4_FUSION_TARGETS_E_UP	0.94309	0.999265	0.52495	0.99061	0.3417	0.949782
GERY_CEBP_TARGETS	0.94072	0.999265	0.61563	0.994221	0.10496	0.94215
GOBP_7_METHYLGUANOSINE_RNA_CAPPING	0.96275	0.999265	0.88799	0.997416	0.070718	0.94215
GOBP_ACTIVATION_OF_JANUS_KINASE_ACTIVITY	0.94436	0.999265	0.93532	0.998929	0.61537	0.974406
GOBP_ADENYLATE_CYCLASE_INHIBITING_DOPAMINE_RECEPTOR_SIGNALING_PATHWAY	0.94598	0.999265	0.73983	0.996644	0.88859	0.993519
GOBP_AMINE_BIOSYNTHETIC_PROCESS	0.96162	0.999265	0.68441	0.996644	0.29403	0.947904
GOBP_AMINO_ACID_BETAINE_METABOLIC_PROCESS	0.95762	0.999265	0.89261	0.997416	0.75487	0.985566
GOBP_AMINO_SUGAR_CATABOLIC_PROCESS	0.9651	0.999265	0.76761	0.996644	0.63957	0.974991
GOBP_ANTEROGRADE_DENDRITIC_TRANSPORT_OF_NEUROTRANSMITTER_RECEPTOR_COMPLEX	0.95484	0.999265	0.55335	0.99105	0.35087	0.951736
GOBP_ANTIFUNGAL_HUMORAL_RESPONSE	0.95726	0.999265	0.99544	0.999979	0.85472	0.990852
GOBP_APOPTOTIC_PROCESS_INVOLVED_IN_DEVELOPMENT	0.95007	0.999265	0.85784	0.996727	0.57499	0.97075
GOBP_APOPTOTIC_PROCESS_INVOLVED_IN_HEART_MORPHOGENESIS	0.96091	0.999265	0.79584	0.996644	0.95533	0.996594
GOBP_APPENDAGE_DEVELOPMENT	0.9515	0.999265	0.95756	0.999786	0.26786	0.947904
GOBP_ATP_BIOSYNTHETIC_PROCESS	0.94419	0.999265	0.73079	0.996644	0.25648	0.947904
GOBP_BEHAVIORAL_RESPONSE_TO_NICOTINE	0.95362	0.999265	0.62303	0.994221	0.90437	0.993519
GOBP_BONE_REMODELING	0.95078	0.999265	0.9433	0.999087	0.077627	0.94215
GOBP_CALCIUM_ION_TRANSPORT	0.95694	0.999265	0.95135	0.999786	0.48079	0.969027
GOBP_CALCIUM_MEDIATED_SIGNALING_USING_INTRACELLULAR_CALCIUM_SOURCE	0.96499	0.999265	0.79479	0.996644	0.54595	0.970634
GOBP_CD4_POSITIVE_OR_CD8_POSITIVE_ALPHA_BETA_T_CELL_LINEAGE_COMMITMENT	0.96091	0.999265	0.99008	0.999979	0.96443	0.99725
GOBP_CELLULAR_MODIFIED_AMINO_ACID_METABOLIC_PROCESS	0.9594	0.999265	0.78562	0.996644	0.86772	0.992443
GOBP_CELLULAR_RESPONSE_TO_ACIDIC_PH	0.94133	0.999265	0.7982	0.996644	0.23079	0.942695
GOBP_CELLULAR_RESPONSE_TO_ALCOHOL	0.96468	0.999265	0.66723	0.996644	0.62721	0.974572
GOBP_CELLULAR_RESPONSE_TO_ELECTRICAL_STIMULUS	0.94061	0.999265	0.99873	0.999979	0.59751	0.973563
GOBP_CELLULAR_RESPONSE_TO_ESTRADIOL_STIMULUS	0.96272	0.999265	0.95176	0.999786	0.44958	0.968046
GOBP_CELLULAR_RESPONSE_TO_PH	0.95375	0.999265	0.82967	0.996644	0.12155	0.94215
GOBP_CELL_FATE_COMMITMENT	0.94344	0.999265	0.99424	0.999979	0.97611	0.999018
GOBP_CELL_RECOGNITION	0.95854	0.999265	0.40775	0.980393	0.64308	0.974991
GOBP_COPULATION	0.95779	0.999265	0.99362	0.999979	0.33794	0.949782
GOBP_CORNIFICATION	0.96151	0.999265	0.95812	0.999786	0.85904	0.991602
GOBP_CRANIAL_NERVE_FORMATION	0.94504	0.999265	0.87432	0.997333	0.88324	0.993519
GOBP_DEFENSE_RESPONSE_TO_FUNGUS	0.95076	0.999265	0.99394	0.999979	0.2992	0.949782
GOBP_DENDRITIC_TRANSPORT	0.96041	0.999265	0.442	0.983411	0.45361	0.968676
GOBP_DEPHOSPHORYLATION	0.96148	0.999265	0.69111	0.996644	0.2848	0.947904
GOBP_EMBRYONIC_CLEAVAGE	0.95316	0.999265	0.71558	0.996644	0.12442	0.94215
GOBP_ENDOTHELIAL_CELL_MORPHOGENESIS	0.95542	0.999265	0.76753	0.996644	0.67687	0.977553
GOBP_ENERGY_DERIVATION_BY_OXIDATION_OF_ORGANIC_COMPOUNDS	0.94604	0.999265	0.47226	0.98751	0.059881	0.94215
GOBP_EPITHELIAL_CELL_DIFFERENTIATION	0.96176	0.999265	0.97928	0.999979	0.75917	0.985566
GOBP_EXTRACELLULAR_VESICLE_BIOGENESIS	0.96405	0.999265	0.71703	0.996644	0.7416	0.985112
GOBP_FACULTATIVE_HETEROCHROMATIN_FORMATION	0.95533	0.999265	0.70504	0.996644	0.28883	0.947904
GOBP_FEVER_GENERATION	0.96281	0.999265	0.95192	0.999786	0.061392	0.94215
GOBP_FIBROBLAST_APOPTOTIC_PROCESS	0.94562	0.999265	0.96646	0.999786	0.40299	0.964341
GOBP_FORMATION_OF_CYTOPLASMIC_TRANSLATION_INITIATION_COMPLEX	0.95003	0.999265	0.99941	0.999979	0.70473	0.980566
GOBP_FRUCTOSE_METABOLIC_PROCESS	0.96375	0.999265	0.93348	0.998875	0.099866	0.94215
GOBP_GLAND_MORPHOGENESIS	0.95015	0.999265	0.86276	0.997264	0.23285	0.942695
GOBP_GLYCEROPHOSPHOLIPID_CATABOLIC_PROCESS	0.94691	0.999265	0.86808	0.997333	0.60783	0.974406
GOBP_GLYCOSIDE_METABOLIC_PROCESS	0.95705	0.999265	0.34959	0.97965	0.94023	0.995341
GOBP_GPI_ANCHOR_METABOLIC_PROCESS	0.95763	0.999265	0.7744	0.996644	0.59336	0.972589
GOBP_HEART_PROCESS	0.94256	0.999265	0.97095	0.999979	0.06831	0.94215
GOBP_HEPARAN_SULFATE_PROTEOGLYCAN_METABOLIC_PROCESS	0.96133	0.999265	0.78308	0.996644	0.20492	0.942695
GOBP_HISTIDINE_METABOLIC_PROCESS	0.96267	0.999265	0.91853	0.997416	0.98989	0.999562
GOBP_HISTONE_ARGININE_METHYLATION	0.95898	0.999265	0.4656	0.985985	0.60968	0.974406
GOBP_HISTONE_H3_K9_MODIFICATION	0.94782	0.999265	0.93932	0.999087	0.5734	0.97075
GOBP_IMMUNE_RESPONSE_REGULATING_CELL_SURFACE_RECEPTOR_SIGNALING_PATHWAY_INVOLVED_IN_PHAGOCYTOSIS	0.94216	0.999265	0.85725	0.996727	0.42357	0.965855
GOBP_INSEMINATION	0.95423	0.999265	0.99868	0.999979	0.13725	0.94215
GOBP_LAMELLIPODIUM_ORGANIZATION	0.96132	0.999265	0.87533	0.997333	0.1386	0.94215
GOBP_LENS_FIBER_CELL_DIFFERENTIATION	0.95827	0.999265	0.95073	0.999786	0.1506	0.94215
GOBP_LYMPHOCYTE_MIGRATION_INTO_LYMPHOID_ORGANS	0.95032	0.999265	0.23203	0.969081	0.51808	0.970333
GOBP_MAMMARY_GLAND_ALVEOLUS_DEVELOPMENT	0.95859	0.999265	0.9968	0.999979	0.098511	0.94215
GOBP_MAMMARY_GLAND_DUCT_MORPHOGENESIS	0.94326	0.999265	0.98814	0.999979	0.32259	0.949782
GOBP_MESENCHYMAL_STEM_CELL_PROLIFERATION	0.94426	0.999265	0.91531	0.997416	0.36463	0.955179
GOBP_MICROTUBULE_DEPOLYMERIZATION	0.94748	0.999265	0.85477	0.996644	0.96103	0.99725
GOBP_MITOCHONDRIAL_ADP_TRANSMEMBRANE_TRANSPORT	0.95196	0.999265	0.80078	0.996644	0.19715	0.94215
GOBP_MITOCHONDRIAL_CALCIUM_ION_TRANSMEMBRANE_TRANSPORT	0.95477	0.999265	0.78266	0.996644	0.65458	0.976443
GOBP_MITOCHONDRION_MORPHOGENESIS	0.95133	0.999265	0.5227	0.99061	0.45093	0.968283
GOBP_MODIFICATION_OF_POSTSYNAPTIC_ACTIN_CYTOSKELETON	0.94197	0.999265	0.59262	0.994221	0.47055	0.969027
GOBP_MONOCYTE_CHEMOTAXIS	0.94569	0.999265	0.71736	0.996644	0.1801	0.94215
GOBP_MRNA_3_END_PROCESSING	0.95761	0.999265	0.52212	0.99061	0.41403	0.964906
GOBP_MRNA_3_END_PROCESSING_BY_STEM_LOOP_BINDING_AND_CLEAVAGE	0.96205	0.999265	0.95983	0.999786	0.89608	0.993519
GOBP_MRNA_CLEAVAGE_INVOLVED_IN_MRNA_PROCESSING	0.96386	0.999265	0.62272	0.994221	0.43031	0.966913
GOBP_MRNA_PROCESSING	0.94749	0.999265	0.59113	0.994221	0.58095	0.97075
GOBP_MYOBLAST_FUSION	0.94744	0.999265	0.97654	0.999979	0.82691	0.989671
GOBP_NADP_METABOLIC_PROCESS	0.95397	0.999265	0.98119	0.999979	0.87423	0.992497
GOBP_NEGATIVE_REGULATION_OF_ACTION_POTENTIAL	0.94269	0.999265	0.74998	0.996644	0.90908	0.994042
GOBP_NEGATIVE_REGULATION_OF_ATP_BIOSYNTHETIC_PROCESS	0.94051	0.999265	0.75676	0.996644	0.93357	0.995153
GOBP_NEGATIVE_REGULATION_OF_B_CELL_RECEPTOR_SIGNALING_PATHWAY	0.94991	0.999265	0.7651	0.996644	0.26412	0.947904
GOBP_NEGATIVE_REGULATION_OF_CELLULAR_RESPIRATION	0.95828	0.999265	0.47067	0.986776	0.45589	0.968676
GOBP_NEGATIVE_REGULATION_OF_CELL_CYCLE_CHECKPOINT	0.96107	0.999265	0.86973	0.997333	0.17094	0.94215
GOBP_NEGATIVE_REGULATION_OF_EPITHELIAL_CELL_PROLIFERATION_INVOLVED_IN_PROSTATE_GLAND_DEVELOPMENT	0.96015	0.999265	0.61806	0.994221	0.79736	0.987332
GOBP_NEGATIVE_REGULATION_OF_HEMATOPOIETIC_STEM_CELL_DIFFERENTIATION	0.94977	0.999265	0.91927	0.997416	0.27507	0.947904
GOBP_NEGATIVE_REGULATION_OF_HH_TARGET_TRANSCRIPTION_FACTOR_ACTIVITY	0.95477	0.999265	0.94778	0.999512	0.78627	0.986932
GOBP_NEGATIVE_REGULATION_OF_INTRINSIC_APOPTOTIC_SIGNALING_PATHWAY_BY_P53_CLASS_MEDIATOR	0.95197	0.999265	0.43509	0.983411	0.63623	0.974736
GOBP_NEGATIVE_REGULATION_OF_JUN_KINASE_ACTIVITY	0.94887	0.999265	0.78966	0.996644	0.17266	0.94215
GOBP_NEGATIVE_REGULATION_OF_LAMELLIPODIUM_ORGANIZATION	0.95466	0.999265	0.95158	0.999786	0.19221	0.94215
GOBP_NEGATIVE_REGULATION_OF_LEUKOCYTE_CHEMOTAXIS	0.95271	0.999265	0.87028	0.997333	0.87389	0.992485
GOBP_NEGATIVE_REGULATION_OF_LEUKOCYTE_MIGRATION	0.95681	0.999265	0.92613	0.998187	0.4424	0.967983
GOBP_NEGATIVE_REGULATION_OF_LIPOPOLYSACCHARIDE_MEDIATED_SIGNALING_PATHWAY	0.95011	0.999265	0.7504	0.996644	0.33047	0.949782
GOBP_NEGATIVE_REGULATION_OF_MITOCHONDRIAL_FUSION	0.96035	0.999265	0.70037	0.996644	0.98335	0.999248
GOBP_NEGATIVE_REGULATION_OF_MYELOID_CELL_DIFFERENTIATION	0.94283	0.999265	0.72201	0.996644	0.90626	0.993519
GOBP_NEGATIVE_REGULATION_OF_NERVOUS_SYSTEM_PROCESS	0.94478	0.999265	0.9705	0.999979	0.0031847	0.94215
GOBP_NEGATIVE_REGULATION_OF_NEURON_MIGRATION	0.95011	0.999265	0.90154	0.997416	0.1137	0.94215
GOBP_NEGATIVE_REGULATION_OF_OSTEOBLAST_PROLIFERATION	0.95732	0.999265	0.30676	0.975841	0.80281	0.987484
GOBP_NEGATIVE_REGULATION_OF_PROTEIN_EXIT_FROM_ENDOPLASMIC_RETICULUM	0.9599	0.999265	0.7106	0.996644	0.0062829	0.94215
GOBP_NEGATIVE_REGULATION_OF_PROTEIN_KINASE_ACTIVITY_BY_REGULATION_OF_PROTEIN_PHOSPHORYLATION	0.95297	0.999265	0.94519	0.999087	0.28806	0.947904
GOBP_NEGATIVE_REGULATION_OF_RHO_PROTEIN_SIGNAL_TRANSDUCTION	0.94608	0.999265	0.46271	0.985713	0.99996	0.99999
GOBP_NEGATIVE_REGULATION_OF_STRIATED_MUSCLE_CELL_DIFFERENTIATION	0.94346	0.999265	0.70864	0.996644	0.1289	0.94215
GOBP_NEGATIVE_REGULATION_OF_STRIATED_MUSCLE_CONTRACTION	0.9591	0.999265	0.98085	0.999979	0.88576	0.993519
GOBP_NEGATIVE_REGULATION_OF_T_CELL_MEDIATED_IMMUNITY	0.94206	0.999265	0.86059	0.996767	0.94722	0.99604
GOBP_NEGATIVE_REGULATION_OF_T_CELL_MIGRATION	0.94381	0.999265	0.83389	0.996644	0.84633	0.990119
GOBP_NEUROMUSCULAR_PROCESS_CONTROLLING_POSTURE	0.95065	0.999265	0.92401	0.998187	0.84696	0.990119
GOBP_NUCLEOBASE_METABOLIC_PROCESS	0.95455	0.999265	0.7292	0.996644	0.72931	0.984146
GOBP_OXIDATIVE_PHOSPHORYLATION	0.95012	0.999265	0.8702	0.997333	0.21548	0.942695
GOBP_PHOSPHOLIPID_TRANSLOCATION	0.95684	0.999265	0.47949	0.987799	0.8991	0.993519
GOBP_POINTED_END_ACTIN_FILAMENT_CAPPING	0.95566	0.999265	0.96126	0.999786	0.14854	0.94215
GOBP_POSITIVE_CHEMOTAXIS	0.95826	0.999265	0.6352	0.995211	0.66684	0.977553
GOBP_POSITIVE_REGULATION_OF_ACTIN_FILAMENT_DEPOLYMERIZATION	0.94448	0.999265	0.89351	0.997416	0.85615	0.990926
GOBP_POSITIVE_REGULATION_OF_ANOIKIS	0.95441	0.999265	0.65277	0.996644	0.10009	0.94215
GOBP_POSITIVE_REGULATION_OF_ATPASE_COUPLED_CALCIUM_TRANSMEMBRANE_TRANSPORTER_ACTIVITY	0.94959	0.999265	0.71527	0.996644	0.82142	0.989671
GOBP_POSITIVE_REGULATION_OF_CD4_POSITIVE_ALPHA_BETA_T_CELL_DIFFERENTIATION	0.95169	0.999265	0.9436	0.999087	0.53447	0.970634
GOBP_POSITIVE_REGULATION_OF_EPIDERMAL_CELL_DIFFERENTIATION	0.96145	0.999265	0.62403	0.994221	0.99335	0.999599
GOBP_POSITIVE_REGULATION_OF_GAMMA_DELTA_T_CELL_DIFFERENTIATION	0.94333	0.999265	0.96863	0.999979	0.23917	0.942695
GOBP_POSITIVE_REGULATION_OF_INTRINSIC_APOPTOTIC_SIGNALING_PATHWAY	0.95576	0.999265	0.88673	0.997416	0.84056	0.989982
GOBP_POSITIVE_REGULATION_OF_MEMORY_T_CELL_DIFFERENTIATION	0.95737	0.999265	0.9407	0.999087	0.95977	0.99725
GOBP_POSITIVE_REGULATION_OF_MESENCHYMAL_STEM_CELL_PROLIFERATION	0.94974	0.999265	0.94266	0.999087	0.23507	0.942695
GOBP_POSITIVE_REGULATION_OF_MRNA_SPLICING_VIA_SPLICEOSOME	0.96003	0.999265	0.71631	0.996644	0.63168	0.974572
GOBP_POSITIVE_REGULATION_OF_PHOSPHOLIPASE_A2_ACTIVITY	0.95525	0.999265	0.99483	0.999979	0.85354	0.990852
GOBP_POSITIVE_REGULATION_OF_PINOCYTOSIS	0.94272	0.999265	0.53745	0.99061	0.13321	0.94215
GOBP_POSITIVE_REGULATION_OF_RNA_SPLICING	0.94356	0.999265	0.44174	0.983411	0.7893	0.987147
GOBP_POSITIVE_REGULATION_OF_SECRETION	0.96136	0.999265	0.93514	0.998929	0.94002	0.995274
GOBP_POSITIVE_REGULATION_OF_STEM_CELL_DIFFERENTIATION	0.95192	0.999265	0.66223	0.996644	0.71029	0.981804
GOBP_POSITIVE_REGULATION_OF_UTERINE_SMOOTH_MUSCLE_CONTRACTION	0.95806	0.999265	0.75701	0.996644	0.69875	0.980566
GOBP_PRE_MIRNA_PROCESSING	0.96011	0.999265	0.83499	0.996644	0.57118	0.97075
GOBP_PROSTANOID_METABOLIC_PROCESS	0.9519	0.999265	0.71774	0.996644	0.46098	0.969027
GOBP_PROTEIN_COMPLEX_OLIGOMERIZATION	0.95581	0.999265	0.26945	0.97282	0.70494	0.980566
GOBP_PROTEIN_DEMETHYLATION	0.94103	0.999265	0.96538	0.999786	0.80675	0.988423
GOBP_PROTEIN_HOMOOLIGOMERIZATION	0.96141	0.999265	0.42022	0.980393	0.4437	0.967983
GOBP_PROTEIN_K29_LINKED_UBIQUITINATION	0.94877	0.999265	0.80362	0.996644	0.25065	0.947904
GOBP_PROTEIN_LOCALIZATION_TO_NUCLEAR_BODY	0.94768	0.999265	0.89459	0.997416	0.84963	0.990119
GOBP_PROTEIN_LOCALIZATION_TO_PLASMA_MEMBRANE_RAFT	0.95771	0.999265	0.43882	0.983411	0.89818	0.993519
GOBP_PROTEIN_RETENTION_IN_GOLGI_APPARATUS	0.95625	0.999265	0.96861	0.999979	0.36905	0.956071
GOBP_PROTEIN_UFMYLATION	0.9436	0.999265	0.32138	0.975841	0.61303	0.974406
GOBP_PURINE_NUCLEOBASE_BIOSYNTHETIC_PROCESS	0.9423	0.999265	0.50933	0.99061	0.32568	0.949782
GOBP_PYRAMIDAL_NEURON_DIFFERENTIATION	0.96414	0.999265	0.71185	0.996644	0.83296	0.989671
GOBP_PYRIDINE_CONTAINING_COMPOUND_METABOLIC_PROCESS	0.95552	0.999265	0.90586	0.997416	0.76196	0.985566
GOBP_PYRIMIDINE_CONTAINING_COMPOUND_BIOSYNTHETIC_PROCESS	0.94745	0.999265	0.99047	0.999979	0.20692	0.942695
GOBP_PYRIMIDINE_NUCLEOSIDE_MONOPHOSPHATE_BIOSYNTHETIC_PROCESS	0.9557	0.999265	0.9109	0.997416	0.44277	0.967983
GOBP_REGULATION_OF_ANAPHASE_PROMOTING_COMPLEX_DEPENDENT_CATABOLIC_PROCESS	0.94702	0.999265	0.87849	0.997333	0.49714	0.969027
GOBP_REGULATION_OF_ANGIOTENSIN_LEVELS_IN_BLOOD	0.94551	0.999265	0.53662	0.99061	0.64135	0.974991
GOBP_REGULATION_OF_ANOIKIS	0.95032	0.999265	0.88516	0.997416	0.11092	0.94215
GOBP_REGULATION_OF_ATP_DEPENDENT_ACTIVITY	0.9506	0.999265	0.50976	0.99061	0.49427	0.969027
GOBP_REGULATION_OF_CELL_DEATH	0.94528	0.999265	0.92831	0.998476	0.51667	0.970333
GOBP_REGULATION_OF_CELL_SUBSTRATE_JUNCTION_ORGANIZATION	0.94865	0.999265	0.74293	0.996644	0.95638	0.997013
GOBP_REGULATION_OF_COLLAGEN_FIBRIL_ORGANIZATION	0.96417	0.999265	0.95537	0.999786	0.37505	0.95638
GOBP_REGULATION_OF_ENDOPLASMIC_RETICULUM_STRESS_INDUCED_INTRINSIC_APOPTOTIC_SIGNALING_PATHWAY	0.96234	0.999265	0.74885	0.996644	0.34327	0.949782
GOBP_REGULATION_OF_ENDOTHELIAL_CELL_CHEMOTAXIS	0.96401	0.999265	0.98866	0.999979	0.65767	0.976854
GOBP_REGULATION_OF_EPITHELIAL_CELL_DIFFERENTIATION	0.94536	0.999265	0.89354	0.997416	0.87508	0.992497
GOBP_REGULATION_OF_ESTABLISHMENT_OF_PROTEIN_LOCALIZATION_TO_CHROMOSOME	0.94486	0.999265	0.84633	0.996644	0.97491	0.99883
GOBP_REGULATION_OF_FEVER_GENERATION	0.96322	0.999265	0.9644	0.999786	0.013418	0.94215
GOBP_REGULATION_OF_HEART_CONTRACTION	0.94355	0.999265	0.91936	0.997416	0.028547	0.94215
GOBP_REGULATION_OF_HEAT_GENERATION	0.9566	0.999265	0.92012	0.997578	0.048818	0.94215
GOBP_REGULATION_OF_HEMATOPOIETIC_STEM_CELL_DIFFERENTIATION	0.96349	0.999265	0.87336	0.997333	0.22241	0.942695
GOBP_REGULATION_OF_INTEGRIN_BIOSYNTHETIC_PROCESS	0.95068	0.999265	0.63093	0.994992	0.35246	0.953331
GOBP_REGULATION_OF_KERATINOCYTE_DIFFERENTIATION	0.96416	0.999265	0.68705	0.996644	0.64242	0.974991
GOBP_REGULATION_OF_LUTEINIZING_HORMONE_SECRETION	0.94813	0.999265	0.97685	0.999979	0.38057	0.959317
GOBP_REGULATION_OF_LYMPHANGIOGENESIS	0.94673	0.999265	0.96501	0.999786	0.98163	0.999248
GOBP_REGULATION_OF_MAST_CELL_ACTIVATION_INVOLVED_IN_IMMUNE_RESPONSE	0.9574	0.999265	0.93678	0.999087	0.4477	0.967983
GOBP_REGULATION_OF_MICROTUBULE_NUCLEATION	0.95014	0.999265	0.51963	0.99061	0.27264	0.947904
GOBP_REGULATION_OF_MITOCHONDRION_ORGANIZATION	0.94873	0.999265	0.914	0.997416	0.8995	0.993519
GOBP_REGULATION_OF_MYELOID_CELL_DIFFERENTIATION	0.95032	0.999265	0.93978	0.999087	0.81053	0.98894
GOBP_REGULATION_OF_MYELOID_LEUKOCYTE_DIFFERENTIATION	0.94216	0.999265	0.90222	0.997416	0.22474	0.942695
GOBP_REGULATION_OF_NEURAL_PRECURSOR_CELL_PROLIFERATION	0.95859	0.999265	0.96116	0.999786	0.13967	0.94215
GOBP_REGULATION_OF_PROTEIN_LOCALIZATION_TO_CHROMOSOME_TELOMERIC_REGION	0.94326	0.999265	0.83114	0.996644	0.90798	0.993882
GOBP_REGULATION_OF_RNA_POLYMERASE_II_REGULATORY_REGION_SEQUENCE_SPECIFIC_DNA_BINDING	0.9568	0.999265	0.87278	0.997333	0.47547	0.969027
GOBP_REGULATION_OF_SPROUTING_ANGIOGENESIS	0.94923	0.999265	0.78547	0.996644	0.047932	0.94215
GOBP_REGULATION_OF_STRIATED_MUSCLE_CONTRACTION	0.96223	0.999265	0.98964	0.999979	0.21891	0.942695
GOBP_REGULATION_OF_TAU_PROTEIN_KINASE_ACTIVITY	0.94793	0.999265	0.99761	0.999979	0.56122	0.97075
GOBP_REGULATION_OF_TRANSLATIONAL_FIDELITY	0.95286	0.999265	0.6827	0.996644	0.65766	0.976854
GOBP_REGULATION_OF_T_CELL_APOPTOTIC_PROCESS	0.9466	0.999265	0.98467	0.999979	0.67974	0.978392
GOBP_RELEASE_OF_CYTOCHROME_C_FROM_MITOCHONDRIA	0.94032	0.999265	0.76221	0.996644	0.76129	0.985566
GOBP_RESPONSE_TO_EPINEPHRINE	0.95586	0.999265	0.92695	0.998187	0.34911	0.949782
GOBP_RESPONSE_TO_GAMMA_RADIATION	0.95696	0.999265	0.72297	0.996644	0.99722	0.999876
GOBP_RESPONSE_TO_MANGANESE_ION	0.9458	0.999265	0.91917	0.997416	0.79754	0.987332
GOBP_RESPONSE_TO_ZINC_ION	0.96165	0.999265	0.80575	0.996644	0.77706	0.985909
GOBP_RETINAL_CONE_CELL_DIFFERENTIATION	0.95282	0.999265	0.87499	0.997333	0.54526	0.970634
GOBP_RETINA_DEVELOPMENT_IN_CAMERA_TYPE_EYE	0.94295	0.999265	0.81319	0.996644	0.69598	0.980566
GOBP_RNA_IMPORT_INTO_MITOCHONDRION	0.94998	0.999265	0.8396	0.996644	0.76721	0.985566
GOBP_RRNA_TRANSPORT	0.95291	0.999265	0.83832	0.996644	0.66968	0.977553
GOBP_SARCOPLASMIC_RETICULUM_CALCIUM_ION_TRANSPORT	0.95005	0.999265	0.88657	0.997416	0.48361	0.969027
GOBP_SNRNA_CATABOLIC_PROCESS	0.96087	0.999265	0.81478	0.996644	0.32878	0.949782
GOBP_SPLICEOSOMAL_SNRNP_ASSEMBLY	0.95077	0.999265	0.70115	0.996644	0.96374	0.99725
GOBP_STEM_CELL_PROLIFERATION	0.94544	0.999265	0.80216	0.996644	0.99808	0.999876
GOBP_SYNAPTIC_SIGNALING_VIA_NEUROPEPTIDE	0.94892	0.999265	0.97887	0.999979	0.60481	0.974406
GOBP_SYNCYTIUM_FORMATION	0.95079	0.999265	0.90197	0.997416	0.77081	0.985787
GOBP_TELOMERASE_RNA_LOCALIZATION	0.94607	0.999265	0.89308	0.997416	0.95536	0.996594
GOBP_THYROID_HORMONE_GENERATION	0.96003	0.999265	0.94987	0.999786	0.57422	0.97075
GOBP_UMP_CATABOLIC_PROCESS	0.95491	0.999265	0.76622	0.996644	0.29144	0.947904
GOBP_UROGENITAL_SYSTEM_DEVELOPMENT	0.94504	0.999265	0.45562	0.983706	0.85548	0.990852
GOBP_VASCULOGENESIS_INVOLVED_IN_CORONARY_VASCULAR_MORPHOGENESIS	0.96147	0.999265	0.91532	0.997416	0.01834	0.94215
GOBP_VENTRICULAR_SYSTEM_DEVELOPMENT	0.95699	0.999265	0.99965	0.999979	0.25128	0.947904
GOBP_VERY_LONG_CHAIN_FATTY_ACID_CATABOLIC_PROCESS	0.94454	0.999265	0.62054	0.994221	0.64045	0.974991
GOCC_ANAPHASE_PROMOTING_COMPLEX	0.95339	0.999265	0.63887	0.995546	0.84203	0.989982
GOCC_BCL_2_FAMILY_PROTEIN_COMPLEX	0.96394	0.999265	0.85516	0.996644	0.41364	0.964906
GOCC_CELL_CELL_CONTACT_ZONE	0.94907	0.999265	0.92447	0.998187	0.76935	0.985566
GOCC_CELL_SUBSTRATE_JUNCTION	0.95423	0.999265	0.90485	0.997416	0.23818	0.942695
GOCC_CHLORIDE_CHANNEL_COMPLEX	0.96082	0.999265	0.87625	0.997333	0.79449	0.987332
GOCC_DENSE_BODY	0.95952	0.999265	0.56363	0.992219	0.93023	0.995153
GOCC_EUCHROMATIN	0.94418	0.999265	0.95505	0.999786	0.63318	0.974572
GOCC_EUKARYOTIC_TRANSLATION_INITIATION_FACTOR_3_COMPLEX_EIF3M	0.9577	0.999265	0.96511	0.999786	0.82245	0.989671
GOCC_EXTERNAL_SIDE_OF_APICAL_PLASMA_MEMBRANE	0.96501	0.999265	0.61137	0.994221	0.26924	0.947904
GOCC_GLYCINERGIC_SYNAPSE	0.9444	0.999265	0.98341	0.999979	0.24297	0.943724
GOCC_GOLGI_TRANS_CISTERNA	0.96125	0.999265	0.93044	0.998726	0.082407	0.94215
GOCC_INTERCALATED_DISC	0.95317	0.999265	0.81508	0.996644	0.81071	0.98894
GOCC_JUNCTIONAL_SARCOPLASMIC_RETICULUM_MEMBRANE	0.95609	0.999265	0.60485	0.994221	0.75519	0.985566
GOCC_MITOCHONDRIAL_TRICARBOXYLIC_ACID_CYCLE_ENZYME_COMPLEX	0.95102	0.999265	0.94982	0.999786	0.94943	0.996092
GOCC_NUCLEAR_STRESS_GRANULE	0.95416	0.999265	0.53111	0.99061	0.77967	0.985909
GOCC_ORGANELLE_MEMBRANE_CONTACT_SITE	0.9554	0.999265	0.99466	0.999979	0.81846	0.989671
GOCC_PHOTORECEPTOR_RIBBON_SYNAPSE	0.95657	0.999265	0.97368	0.999979	0.42334	0.965855
GOCC_PLATELET_DENSE_GRANULE_LUMEN	0.94761	0.999265	0.90611	0.997416	0.77516	0.985787
GOCC_PROTEASOME_CORE_COMPLEX	0.9413	0.999265	0.80826	0.996644	0.2473	0.947617
GOCC_SARCOPLASMIC_RETICULUM	0.96328	0.999265	0.66353	0.996644	0.15406	0.94215
GOCC_SMOOTH_ENDOPLASMIC_RETICULUM_MEMBRANE	0.95956	0.999265	0.93719	0.999087	0.92135	0.994979
GOCC_SPERM_MIDPIECE	0.94694	0.999265	0.88119	0.997333	0.44955	0.968046
GOCC_TRAPPIII_PROTEIN_COMPLEX	0.9626	0.999265	0.97294	0.999979	0.17198	0.94215
GOCC_VESICLE_TETHERING_COMPLEX	0.95331	0.999265	0.79859	0.996644	0.45186	0.968545
GOCC_WEIBEL_PALADE_BODY	0.95176	0.999265	0.55368	0.99105	0.67867	0.97769
GOMF_2_OXOGLUTARATE_DEPENDENT_DIOXYGENASE_ACTIVITY	0.94748	0.999265	0.92747	0.998187	0.43054	0.966913
GOMF_7S_RNA_BINDING	0.96294	0.999265	0.7439	0.996644	0.64364	0.974991
GOMF_ACETYLCHOLINE_GATED_MONOATOMIC_CATION_SELECTIVE_CHANNEL_ACTIVITY	0.94951	0.999265	0.97202	0.999979	0.36775	0.956071
GOMF_ACTIN_BINDING	0.94991	0.999265	0.89841	0.997416	0.86986	0.992443
GOMF_ADP_RIBOSE_DIPHOSPHATASE_ACTIVITY	0.95448	0.999265	0.55246	0.99105	0.6348	0.974736
GOMF_ANDROGEN_BINDING	0.95304	0.999265	0.87582	0.997333	0.90362	0.993519
GOMF_ANTIOXIDANT_ACTIVITY	0.96518	0.999265	0.89956	0.997416	0.5467	0.970721
GOMF_ARYLESTERASE_ACTIVITY	0.94964	0.999265	0.66592	0.996644	0.61685	0.974406
GOMF_ATPASE_COUPLED_LIPID_TRANSMEMBRANE_TRANSPORTER_ACTIVITY	0.95771	0.999265	0.90347	0.997416	0.22981	0.942695
GOMF_ATP_DEPENDENT_PROTEIN_DISAGGREGASE_ACTIVITY	0.94487	0.999265	0.66994	0.996644	0.35132	0.952614
GOMF_ATP_HYDROLYSIS_ACTIVITY	0.94862	0.999265	0.85036	0.996644	0.9746	0.99883
GOMF_BICARBONATE_MONOATOMIC_ANION_ANTIPORTER_ACTIVITY	0.96312	0.999265	0.96691	0.999786	0.19363	0.94215
GOMF_BILE_ACID_TRANSMEMBRANE_TRANSPORTER_ACTIVITY	0.95453	0.999265	0.72221	0.996644	0.44455	0.967983
GOMF_CAMP_RESPONSE_ELEMENT_BINDING_PROTEIN_BINDING	0.9473	0.999265	0.87883	0.997333	0.36191	0.955179
GOMF_CHEMOKINE_ACTIVITY	0.95064	0.999265	0.62023	0.994221	0.48815	0.969027
GOMF_DEMETHYLASE_ACTIVITY	0.94216	0.999265	0.95197	0.999786	0.63218	0.974572
GOMF_EFFLUX_TRANSMEMBRANE_TRANSPORTER_ACTIVITY	0.9495	0.999265	0.72147	0.996644	0.12581	0.94215
GOMF_EPIDERMAL_GROWTH_FACTOR_RECEPTOR_BINDING	0.95993	0.999265	0.81049	0.996644	0.34371	0.949782
GOMF_EXTRACELLULAR_MATRIX_BINDING	0.94424	0.999265	0.77164	0.996644	0.64013	0.974991
GOMF_FIBRONECTIN_BINDING	0.96428	0.999265	0.92649	0.998187	0.50477	0.969027
GOMF_FLOPPASE_ACTIVITY	0.95735	0.999265	0.82846	0.996644	0.43417	0.966913
GOMF_GLYCINE_N_ACYLTRANSFERASE_ACTIVITY	0.95266	0.999265	0.9578	0.999786	0.47648	0.969027
GOMF_G_PROTEIN_COUPLED_RECEPTOR_BINDING	0.96436	0.999265	0.74647	0.996644	0.034624	0.94215
GOMF_HYDROLASE_ACTIVITY_ACTING_ON_ACID_ANHYDRIDES	0.94652	0.999265	0.90353	0.997416	0.93676	0.995153
GOMF_INTERLEUKIN_12_RECEPTOR_BINDING	0.95974	0.999265	0.96804	0.999979	0.35495	0.953487
GOMF_INTRAMEMBRANE_LIPID_TRANSPORTER_ACTIVITY	0.95494	0.999265	0.69934	0.996644	0.73417	0.984298
GOMF_KERATIN_FILAMENT_BINDING	0.9494	0.999265	0.5409	0.99061	0.74587	0.985213
GOMF_MHC_CLASS_I_PROTEIN_COMPLEX_BINDING	0.95391	0.999265	0.91026	0.997416	0.84502	0.990119
GOMF_MONOATOMIC_ANION_CHANNEL_ACTIVITY	0.95032	0.999265	0.77428	0.996644	0.16924	0.94215
GOMF_NAD_P_H_OXIDASE_H2O2_FORMING_ACTIVITY	0.95656	0.999265	0.96273	0.999786	0.8386	0.989982
GOMF_NUCLEOTIDE_TRANSMEMBRANE_TRANSPORTER_ACTIVITY	0.9495	0.999265	0.99416	0.999979	0.1555	0.94215
GOMF_ORGANIC_ACID_BINDING	0.94479	0.999265	0.99054	0.999979	0.65254	0.975958
GOMF_OXIDOREDUCTASE_ACTIVITY	0.95947	0.999265	0.93763	0.999087	0.37469	0.95638
GOMF_OXIDOREDUCTASE_ACTIVITY_ACTING_ON_NAD_P_H	0.95147	0.999265	0.95625	0.999786	0.65117	0.975802
GOMF_OXIDOREDUCTASE_ACTIVITY_ACTING_ON_PAIRED_DONORS_WITH_INCORPORATION_OR_REDUCTION_OF_MOLECULAR_OXYGEN	0.95657	0.999265	0.95429	0.999786	0.56354	0.97075
GOMF_OXO_ACID_LYASE_ACTIVITY	0.94885	0.999265	0.9846	0.999979	0.36895	0.956071
GOMF_PHOSPHATE_ION_BINDING	0.94818	0.999265	0.85912	0.996727	0.73093	0.984146
GOMF_PHOSPHATIDYLINOSITOL_PHOSPHATE_4_PHOSPHATASE_ACTIVITY	0.94784	0.999265	0.96692	0.999786	0.22118	0.942695
GOMF_PIRNA_BINDING	0.94322	0.999265	0.74056	0.996644	0.87957	0.99289
GOMF_PROTEIN_CONTAINING_COMPLEX_DESTABILIZING_ACTIVITY	0.96417	0.999265	0.5554	0.99105	0.60619	0.974406
GOMF_PROTEIN_HOMODIMERIZATION_ACTIVITY	0.94652	0.999265	0.96465	0.999786	0.6755	0.977553
GOMF_RDNA_BINDING	0.96499	0.999265	0.6107	0.994221	0.91572	0.994571
GOMF_SEMAPHORIN_RECEPTOR_BINDING	0.94314	0.999265	0.78204	0.996644	0.80655	0.988416
GOMF_SNRNP_BINDING	0.96095	0.999265	0.84469	0.996644	0.51509	0.970191
GOMF_SUMO_POLYMER_BINDING	0.96288	0.999265	0.66335	0.996644	0.18229	0.94215
GOMF_SUPEROXIDE_GENERATING_NAD_P_H_OXIDASE_ACTIVITY	0.95172	0.999265	0.97539	0.999979	0.91024	0.994457
GOMF_TOXIN_TRANSMEMBRANE_TRANSPORTER_ACTIVITY	0.96115	0.999265	0.98376	0.999979	0.013388	0.94215
GOMF_TRANSLATION_INITIATION_FACTOR_ACTIVITY	0.95412	0.999265	0.9645	0.999786	0.61391	0.974406
HADDAD_T_LYMPHOCYTE_AND_NK_PROGENITOR_DN	0.94744	0.999265	0.65706	0.996644	0.80845	0.988842
HAHTOLA_CTCL_CUTANEOUS	0.96421	0.999265	0.65648	0.996644	0.93334	0.995153
HAHTOLA_CTCL_PATHOGENESIS	0.96484	0.999265	0.97009	0.999979	0.24898	0.947621
HASLINGER_B_CLL_WITH_MUTATED_VH_GENES	0.96069	0.999265	0.87985	0.997333	0.58574	0.971321
HEIDENBLAD_AMPLICON_12P11_12_DN	0.96111	0.999265	0.98455	0.999979	0.59071	0.971749
HENDRICKS_SMARCA4_TARGETS_UP	0.94453	0.999265	0.89021	0.997416	0.69648	0.980566
HERNANDEZ_ABERRANT_MITOSIS_BY_DOCETACEL_4NM_UP	0.94962	0.999265	0.98981	0.999979	0.18269	0.94215
HE_PTEN_TARGETS_UP	0.96376	0.999265	0.88444	0.997416	0.25672	0.947904
HOFMANN_MYELODYSPLASTIC_SYNDROM_HIGH_RISK_DN	0.94586	0.999265	0.98262	0.999979	0.17411	0.94215
HUMMERICH_SKIN_CANCER_PROGRESSION_UP	0.95989	0.999265	0.5805	0.994069	0.79075	0.987158
JAZAG_TGFB1_SIGNALING_VIA_SMAD4_DN	0.94065	0.999265	0.98298	0.999979	0.3761	0.95638
JI_CARCINOGENESIS_BY_KRAS_AND_STK11_UP	0.9477	0.999265	0.99481	0.999979	0.01804	0.94215
KAYO_AGING_MUSCLE_UP	0.96282	0.999265	0.86446	0.997333	0.64703	0.97571
KEGG_ANTIGEN_PROCESSING_AND_PRESENTATION	0.94293	0.999265	0.82488	0.996644	0.9292	0.995153
KEGG_OLFACTORY_TRANSDUCTION	0.96367	0.999265	0.98024	0.999979	0.64051	0.974991
KYNG_ENVIRONMENTAL_STRESS_RESPONSE_NOT_BY_UV_IN_WS	0.96048	0.999265	0.97575	0.999979	0.33281	0.949782
LEE_LIVER_CANCER_DENA_UP	0.95964	0.999265	0.67762	0.996644	0.76363	0.985566
LEE_SP4_THYMOCYTE	0.96449	0.999265	0.7939	0.996644	0.63881	0.974991
LINDSTEDT_DENDRITIC_CELL_MATURATION_D	0.94919	0.999265	0.70826	0.996644	0.0077597	0.94215
LIU_IL13_MEMORY_MODEL_DN	0.95865	0.999265	0.99191	0.999979	0.99991	0.99999
LIU_VAV3_PROSTATE_CARCINOGENESIS_DN	0.94779	0.999265	0.85902	0.996727	0.76674	0.985566
LI_CISPLATIN_RESISTANCE_UP	0.96415	0.999265	0.82834	0.996644	0.64528	0.975365
LU_TUMOR_VASCULATURE_UP	0.9586	0.999265	0.56733	0.992219	0.68174	0.97872
LY_AGING_MIDDLE_DN	0.94191	0.999265	0.96558	0.999786	0.48509	0.969027
MAHAJAN_RESPONSE_TO_IL1A_DN	0.94472	0.999265	0.92826	0.998476	0.81211	0.98904
MALTA_CURATED_STEMNESS_MARKERS	0.9451	0.999265	0.76419	0.996644	0.88684	0.993519
MARIADASON_RESPONSE_TO_BUTYRATE_CURCUMIN_SULINDAC_TSA_2	0.96439	0.999265	0.54421	0.99088	0.91773	0.994628
MCGARVEY_SILENCED_BY_METHYLATION_IN_COLON_CANCER	0.96036	0.999265	0.98217	0.999979	0.15875	0.94215
MINGUEZ_LIVER_CANCER_VASCULAR_INVASION_DN	0.96162	0.999265	0.9908	0.999979	0.10771	0.94215
MONTERO_THYROID_CANCER_POOR_SURVIVAL_UP	0.951	0.999265	0.79214	0.996644	0.41074	0.964341
MOOTHA_MITOCHONDRIA	0.95304	0.999265	0.24428	0.969081	0.31977	0.949782
NABA_ECM_AFFILIATED	0.95866	0.999265	0.45442	0.983706	0.3906	0.963269
NABA_ECM_GLYCOPROTEINS	0.9639	0.999265	0.89614	0.997416	0.89163	0.993519
NAKAMURA_ADIPOGENESIS_LATE_UP	0.95149	0.999265	0.99251	0.999979	0.60304	0.974406
NAKAMURA_LUNG_CANCER	0.95786	0.999265	0.87486	0.997333	0.13531	0.94215
NIKOLSKY_BREAST_CANCER_10Q22_AMPLICON	0.94345	0.999265	0.88279	0.997416	0.63036	0.974572
PARK_TRETINOIN_RESPONSE_AND_PML_RARA_FUSION	0.94716	0.999265	0.80364	0.996644	0.41662	0.964972
PEDERSEN_METASTASIS_BY_ERBB2_ISOFORM_7	0.94415	0.999265	0.93473	0.998929	0.76798	0.985566
PETRETTO_BLOOD_PRESSURE_UP	0.95546	0.999265	0.12271	0.949842	0.48178	0.969027
PHONG_TNF_RESPONSE_VIA_P38_COMPLETE	0.95654	0.999265	0.75105	0.996644	0.12399	0.94215
PID_AR_NONGENOMIC_PATHWAY	0.96314	0.999265	0.81791	0.996644	0.37471	0.95638
PID_EPHRINB_REV_PATHWAY	0.94622	0.999265	0.90336	0.997416	0.92455	0.995066
PID_P53_DOWNSTREAM_PATHWAY	0.94339	0.999265	0.78256	0.996644	0.96924	0.998012
PID_PI3KCI_PATHWAY	0.94371	0.999265	0.95148	0.999786	0.87081	0.992443
PUJANA_BREAST_CANCER_WITH_BRCA1_MUTATED_UP	0.94144	0.999265	0.97663	0.999979	0.82935	0.989671
PURBEY_TARGETS_OF_CTBP1_NOT_SATB1_UP	0.94702	0.999265	0.98537	0.999979	0.37063	0.956148
REACTOME_ACTIVATION_OF_MATRIX_METALLOPROTEINASES	0.95895	0.999265	0.83861	0.996644	0.10517	0.94215
REACTOME_ACYL_CHAIN_REMODELLING_OF_PG	0.94267	0.999265	0.90611	0.997416	0.035077	0.94215
REACTOME_ALPHA_DEFENSINS	0.94473	0.999265	0.84234	0.996644	0.94377	0.995769
REACTOME_DCC_MEDIATED_ATTRACTIVE_SIGNALING	0.96489	0.999265	0.75108	0.996644	0.57384	0.97075
REACTOME_DISEASES_ASSOCIATED_WITH_N_GLYCOSYLATION_OF_PROTEINS	0.95425	0.999265	0.92354	0.998187	0.28358	0.947904
REACTOME_DRUG_ADME	0.95286	0.999265	0.95611	0.999786	0.63297	0.974572
REACTOME_ERYTHROCYTES_TAKE_UP_CARBON_DIOXIDE_AND_RELEASE_OXYGEN	0.95736	0.999265	0.93119	0.998875	0.89001	0.993519
REACTOME_FGFR1C_LIGAND_BINDING_AND_ACTIVATION	0.94576	0.999265	0.95378	0.999786	0.61209	0.974406
REACTOME_FGFR1_MUTANT_RECEPTOR_ACTIVATION	0.95198	0.999265	0.98658	0.999979	0.12706	0.94215
REACTOME_FORMATION_OF_THE_EARLY_ELONGATION_COMPLEX	0.95937	0.999265	0.86095	0.996791	0.8063	0.988416
REACTOME_GLI_PROTEINS_BIND_PROMOTERS_OF_HH_RESPONSIVE_GENES_TO_PROMOTE_TRANSCRIPTION	0.95834	0.999265	0.9199	0.997507	0.51092	0.969983
REACTOME_G_PROTEIN_MEDIATED_EVENTS	0.96173	0.999265	0.8894	0.997416	0.51364	0.970191
REACTOME_HIGHLY_SODIUM_PERMEABLE_POSTSYNAPTIC_ACETYLCHOLINE_NICOTINIC_RECEPTORS	0.96337	0.999265	0.99965	0.999979	0.71877	0.982487
REACTOME_HS_GAG_BIOSYNTHESIS	0.96471	0.999265	0.85244	0.996644	0.35863	0.954361
REACTOME_INTERLEUKIN_12_FAMILY_SIGNALING	0.95589	0.999265	0.90138	0.997416	0.055636	0.94215
REACTOME_IRF3_MEDIATED_ACTIVATION_OF_TYPE_1_IFN	0.94376	0.999265	0.95933	0.999786	0.57901	0.97075
REACTOME_LEISHMANIA_INFECTION	0.94856	0.999265	0.83557	0.996644	0.48537	0.969027
REACTOME_METABOLISM_OF_AMINO_ACIDS_AND_DERIVATIVES	0.9442	0.999265	0.86494	0.997333	0.6459	0.975647
REACTOME_MET_ACTIVATES_PI3K_AKT_SIGNALING	0.95518	0.999265	0.97517	0.999979	0.42589	0.966548
REACTOME_MET_INTERACTS_WITH_TNS_PROTEINS	0.95313	0.999265	0.89129	0.997416	0.7384	0.984298
REACTOME_MRNA_CAPPING	0.95218	0.999265	0.76935	0.996644	0.74146	0.985112
REACTOME_NERVOUS_SYSTEM_DEVELOPMENT	0.95622	0.999265	0.96104	0.999786	0.99305	0.999599
REACTOME_RECEPTOR_TYPE_TYROSINE_PROTEIN_PHOSPHATASES	0.94903	0.999265	0.70541	0.996644	0.30569	0.949782
REACTOME_RHO_GTPASES_ACTIVATE_KTN1	0.94582	0.999265	0.85105	0.996644	0.34231	0.949782
REACTOME_RND3_GTPASE_CYCLE	0.94174	0.999265	0.83169	0.996644	0.83693	0.989982
REACTOME_ROLE_OF_SECOND_MESSENGERS_IN_NETRIN_1_SIGNALING	0.94263	0.999265	0.91929	0.997416	0.62157	0.974512
REACTOME_RUNX1_REGULATES_TRANSCRIPTION_OF_GENES_INVOLVED_IN_BCR_SIGNALING	0.95144	0.999265	0.77753	0.996644	0.45453	0.968676
REACTOME_RUNX3_REGULATES_YAP1_MEDIATED_TRANSCRIPTION	0.95461	0.999265	0.96577	0.999786	0.42168	0.965855
REACTOME_SCF_BETA_TRCP_MEDIATED_DEGRADATION_OF_EMI1	0.94024	0.999265	0.89109	0.997416	0.37218	0.956148
REACTOME_SLBP_DEPENDENT_PROCESSING_OF_REPLICATION_DEPENDENT_HISTONE_PRE_MRNAS	0.95922	0.999265	0.88867	0.997416	0.16905	0.94215
REACTOME_SNRNP_ASSEMBLY	0.95648	0.999265	0.7852	0.996644	0.44578	0.967983
REACTOME_SYNTHESIS_OF_ACTIVE_UBIQUITIN_ROLES_OF_E1_AND_E2_ENZYMES	0.94163	0.999265	0.94316	0.999087	0.93956	0.995256
REACTOME_SYNTHESIS_OF_LIPOXINS_LX	0.94355	0.999265	0.80223	0.996644	0.055123	0.94215
REACTOME_TACHYKININ_RECEPTORS_BIND_TACHYKININS	0.96155	0.999265	0.93658	0.999087	0.27134	0.947904
REACTOME_TFAP2_AP_2_FAMILY_REGULATES_TRANSCRIPTION_OF_CELL_CYCLE_FACTORS	0.94387	0.999265	0.73416	0.996644	0.86033	0.99166
REACTOME_TRANSCRIPTIONAL_REGULATION_BY_VENTX	0.96324	0.999265	0.80547	0.996644	0.84524	0.990119
REACTOME_TRANSPORT_OF_SMALL_MOLECULES	0.94219	0.999265	0.92936	0.998624	0.23218	0.942695
REACTOME_UPTAKE_OF_DIETARY_COBALAMINS_INTO_ENTEROCYTES	0.95477	0.999265	0.61994	0.994221	0.047017	0.94215
REACTOME_VITAMIN_B2_RIBOFLAVIN_METABOLISM	0.95385	0.999265	0.88995	0.997416	0.27074	0.947904
REACTOME_ZBP1_DAI_MEDIATED_INDUCTION_OF_TYPE_I_IFNS	0.94224	0.999265	0.98915	0.999979	0.90333	0.993519
RHEIN_ALL_GLUCOCORTICOID_THERAPY_DN	0.95354	0.999265	0.95496	0.999786	0.97646	0.999018
RUAN_RESPONSE_TO_TNF_DN	0.94137	0.999265	0.87635	0.997333	0.8552	0.990852
RUAN_RESPONSE_TO_TNF_TROGLITAZONE_UP	0.94448	0.999265	0.97903	0.999979	0.65912	0.976959
SAMOLS_TARGETS_OF_KHSV_MIRNAS_DN	0.95272	0.999265	0.837	0.996644	0.36215	0.955179
SASAKI_ADULT_T_CELL_LEUKEMIA	0.94841	0.999265	0.6521	0.996644	0.96224	0.99725
SASSON_FSH_RESPONSE	0.96175	0.999265	0.91925	0.997416	0.8791	0.99289
SCHAEFFER_PROSTATE_DEVELOPMENT_AND_CANCER_BOX4_DN	0.95812	0.999265	0.88269	0.997416	0.09372	0.94215
SCHMIDT_POR_TARGETS_IN_LIMB_BUD_DN	0.94932	0.999265	0.9295	0.998624	0.53161	0.970634
SESTO_RESPONSE_TO_UV_C4	0.96361	0.999265	0.93706	0.999087	0.67717	0.977553
SHIN_B_CELL_LYMPHOMA_CLUSTER_7	0.96044	0.999265	0.94648	0.999372	0.85874	0.991602
SIG_CHEMOTAXIS	0.94944	0.999265	0.88432	0.997416	0.33074	0.949782
SONG_TARGETS_OF_IE86_CMV_PROTEIN	0.9531	0.999265	0.992	0.999979	0.17936	0.94215
SU_PANCREAS	0.96047	0.999265	0.92121	0.997825	0.36003	0.955179
TERAMOTO_OPN_TARGETS_CLUSTER_3	0.94413	0.999265	0.58325	0.994069	0.31372	0.949782
TESAR_ALK_TARGETS_EPISC_3D_UP	0.96481	0.999265	0.78818	0.996644	0.31778	0.949782
TESAR_JAK_TARGETS_MOUSE_ES_D3_DN	0.95029	0.999265	0.86664	0.997333	0.54106	0.970634
TOMIDA_LUNG_CANCER_POOR_SURVIVAL	0.9514	0.999265	0.94048	0.999087	0.36592	0.955179
TSUNODA_CISPLATIN_RESISTANCE_DN	0.95882	0.999265	0.28048	0.975841	0.03718	0.94215
TURASHVILI_BREAST_DUCTAL_CARCINOMA_VS_LOBULAR_NORMAL_UP	0.96449	0.999265	0.95798	0.999786	0.90332	0.993519
VANTVEER_BREAST_CANCER_POOR_PROGNOSIS	0.96465	0.999265	0.99455	0.999979	0.29825	0.949782
WALLACE_PROSTATE_CANCER_DN	0.95186	0.999265	0.72646	0.996644	0.69711	0.980566
WANG_NEOPLASTIC_TRANSFORMATION_BY_CCND1_MYC	0.9628	0.999265	0.98942	0.999979	0.085398	0.94215
WANG_TUMOR_INVASIVENESS_DN	0.95888	0.999265	0.52946	0.99061	0.7168	0.982487
WEST_ADRENOCORTICAL_TUMOR_UP	0.95832	0.999265	0.31105	0.975841	0.95037	0.996092
WILLIAMS_ESR2_TARGETS_DN	0.9479	0.999265	0.91765	0.997416	0.96036	0.99725
WINTER_HYPOXIA_DN	0.96443	0.999265	0.97543	0.999979	0.00068829	0.94215
WONG_ENDMETRIUM_CANCER_UP	0.94948	0.999265	0.86568	0.997333	0.98656	0.999555
WOTTON_RUNX_TARGETS_DN	0.96141	0.999265	0.81255	0.996644	0.63773	0.974991
WP_BENZOAPYRENE_METABOLISM	0.96384	0.999265	0.99761	0.999979	0.93662	0.995153
WP_IL18_SIGNALING_PATHWAY	0.95974	0.999265	0.49996	0.989624	0.54475	0.970634
WP_LEUKOTRIENE_METABOLIC_PATHWAY	0.95125	0.999265	0.94292	0.999087	0.2173	0.942695
WP_MICROGLIA_PATHOGEN_PHAGOCYTOSIS_PATHWAY	0.96338	0.999265	0.99055	0.999979	0.71684	0.982487
WP_OXIDATIVE_STRESS_RESPONSE	0.95637	0.999265	0.8084	0.996644	0.44174	0.967209
WP_PYRIMIDINE_METABOLISM	0.95719	0.999265	0.95824	0.999786	0.88851	0.993519
WP_PYRIMIDINE_METABOLISM_AND_RELATED_DISEASES	0.96107	0.999265	0.87075	0.997333	0.34285	0.949782
WP_REGULATION_OF_APOPTOSIS_BY_PARATHYROID_HORMONERELATED_PROTEIN	0.94071	0.999265	0.65814	0.996644	0.1005	0.94215
WP_SCFA_AND_SKELETAL_MUSCLE_SUBSTRATE_METABOLISM	0.94482	0.999265	0.66388	0.996644	0.024009	0.94215
WP_TP53_NETWORK	0.96272	0.999265	0.90425	0.997416	0.33494	0.949782
XU_RESPONSE_TO_TRETINOIN_AND_NSC682994_DN	0.95396	0.999265	0.99541	0.999979	0.98543	0.99953
YAGI_AML_SURVIVAL	0.94941	0.999265	0.86513	0.997333	0.19899	0.94215
YAO_TEMPORAL_RESPONSE_TO_PROGESTERONE_CLUSTER_2	0.95611	0.999265	0.62349	0.994221	0.98983	0.999562
ZHANG_PROLIFERATING_VS_QUIESCENT	0.95657	0.999265	0.86001	0.996727	0.19855	0.94215
ZHAN_EARLY_DIFFERENTIATION_GENES_DN	0.94819	0.999265	0.86577	0.997333	0.8088	0.988873
ZHAN_LATE_DIFFERENTIATION_GENES_DN	0.95132	0.999265	0.84177	0.996644	0.60367	0.974406
ZIRN_TRETINOIN_RESPONSE_UP	0.9605	0.999265	0.68528	0.996644	0.53022	0.970634
GOBP_NEGATIVE_REGULATION_OF_MUSCLE_CONTRACTION	0.96533	0.999359	0.98048	0.999979	0.69935	0.980566
PUJANA_BRCA1_PCC_NETWORK	0.9654	0.999371	0.92701	0.998187	0.86333	0.991887
BIOCARTA_EIF4_PATHWAY	0.9674	0.999474	0.99694	0.999979	0.82536	0.989671
BREDEMEYER_RAG_SIGNALING_NOT_VIA_ATM_UP	0.969	0.999474	0.83755	0.996644	0.78302	0.986297
CAFFAREL_RESPONSE_TO_THC_24HR_5_DN	0.97037	0.999474	0.71768	0.996644	0.25279	0.947904
COATES_MACROPHAGE_M1_VS_M2_UP	0.96836	0.999474	0.91245	0.997416	0.88261	0.993519
DAWSON_METHYLATED_IN_LYMPHOMA_TCL1	0.96808	0.999474	0.84465	0.996644	0.60895	0.974406
FIGUEROA_AML_METHYLATION_CLUSTER_6_DN	0.97239	0.999474	0.88892	0.997416	0.72097	0.982644
GOBP_5_PHOSPHORIBOSE_1_DIPHOSPHATE_METABOLIC_PROCESS	0.96977	0.999474	0.90838	0.997416	0.28013	0.947904
GOBP_ANTIGEN_PROCESSING_AND_PRESENTATION_OF_LIPID_ANTIGEN_VIA_MHC_CLASS_IB	0.97097	0.999474	0.99761	0.999979	0.17834	0.94215
GOBP_BUNDLE_OF_HIS_CELL_TO_PURKINJE_MYOCYTE_SIGNALING	0.96698	0.999474	0.77732	0.996644	0.31781	0.949782
GOBP_CELLULAR_RESPONSE_TO_EPINEPHRINE_STIMULUS	0.96604	0.999474	0.89938	0.997416	0.27843	0.947904
GOBP_CELLULAR_RESPONSE_TO_HYDROPEROXIDE	0.97102	0.999474	0.74023	0.996644	0.59266	0.972489
GOBP_CELLULAR_RESPONSE_TO_STEROL	0.97117	0.999474	0.95677	0.999786	0.54347	0.970634
GOBP_CELL_SUBSTRATE_JUNCTION_ORGANIZATION	0.96728	0.999474	0.84398	0.996644	0.96841	0.998012
GOBP_COCHLEA_DEVELOPMENT	0.97088	0.999474	0.94545	0.999087	0.85341	0.990852
GOBP_DERMATAN_SULFATE_PROTEOGLYCAN_BIOSYNTHETIC_PROCESS	0.97215	0.999474	0.57712	0.993702	0.95798	0.997235
GOBP_EAR_MORPHOGENESIS	0.9664	0.999474	0.98142	0.999979	0.52613	0.970634
GOBP_ESTABLISHMENT_OR_MAINTENANCE_OF_CYTOSKELETON_POLARITY	0.96828	0.999474	0.95211	0.999786	0.42184	0.965855
GOBP_FOLIC_ACID_CONTAINING_COMPOUND_METABOLIC_PROCESS	0.97128	0.999474	0.63529	0.995211	0.39531	0.963269
GOBP_GAMMA_DELTA_T_CELL_ACTIVATION	0.96587	0.999474	0.75892	0.996644	0.68364	0.979168
GOBP_GENERATION_OF_PRECURSOR_METABOLITES_AND_ENERGY	0.96574	0.999474	0.75618	0.996644	0.025	0.94215
GOBP_GOLGI_TO_LYSOSOME_TRANSPORT	0.96904	0.999474	0.98404	0.999979	0.6268	0.974572
GOBP_HEPARAN_SULFATE_PROTEOGLYCAN_BIOSYNTHETIC_PROCESS_ENZYMATIC_MODIFICATION	0.97125	0.999474	0.71663	0.996644	0.19538	0.94215
GOBP_HEPARIN_BIOSYNTHETIC_PROCESS	0.96857	0.999474	0.72922	0.996644	0.6215	0.974512
GOBP_HINDLIMB_MORPHOGENESIS	0.97271	0.999474	0.82597	0.996644	0.5001	0.969027
GOBP_IMMUNOLOGICAL_MEMORY_FORMATION_PROCESS	0.97063	0.999474	0.83756	0.996644	0.98075	0.999082
GOBP_INNER_EAR_MORPHOGENESIS	0.96898	0.999474	0.99218	0.999979	0.54633	0.970675
GOBP_INTRINSIC_APOPTOTIC_SIGNALING_PATHWAY_IN_RESPONSE_TO_ENDOPLASMIC_RETICULUM_STRESS	0.96979	0.999474	0.72207	0.996644	0.54863	0.97075
GOBP_KERATINIZATION	0.97243	0.999474	0.9949	0.999979	0.94463	0.995788
GOBP_LAMELLIPODIUM_MORPHOGENESIS	0.9662	0.999474	0.93653	0.999087	0.13482	0.94215
GOBP_LIPOPROTEIN_METABOLIC_PROCESS	0.97213	0.999474	0.97321	0.999979	0.48501	0.969027
GOBP_MESODERMAL_CELL_FATE_SPECIFICATION	0.96598	0.999474	0.93447	0.998921	0.80547	0.988195
GOBP_MITOCHONDRIAL_OUTER_MEMBRANE_PERMEABILIZATION	0.9718	0.999474	0.95803	0.999786	0.5396	0.970634
GOBP_MRNA_CLEAVAGE	0.97207	0.999474	0.57946	0.993937	0.67706	0.977553
GOBP_NAD_METABOLIC_PROCESS	0.96635	0.999474	0.74845	0.996644	0.32039	0.949782
GOBP_NEGATIVE_REGULATION_OF_FIBROBLAST_PROLIFERATION	0.97319	0.999474	0.85146	0.996644	0.79824	0.987332
GOBP_NEGATIVE_REGULATION_OF_INTERLEUKIN_10_PRODUCTION	0.96844	0.999474	0.85173	0.996644	0.89154	0.993519
GOBP_NEGATIVE_REGULATION_OF_MITOCHONDRION_ORGANIZATION	0.97217	0.999474	0.97681	0.999979	0.8382	0.989982
GOBP_NEGATIVE_REGULATION_OF_MUSCLE_CELL_DIFFERENTIATION	0.97312	0.999474	0.72179	0.996644	0.05589	0.94215
GOBP_NEGATIVE_REGULATION_OF_MYOTUBE_DIFFERENTIATION	0.97256	0.999474	0.56383	0.992219	0.36654	0.955179
GOBP_NUCLEOBASE_BIOSYNTHETIC_PROCESS	0.96632	0.999474	0.51697	0.99061	0.5972	0.973563
GOBP_NUCLEOTIDE_TRANSMEMBRANE_TRANSPORT	0.96672	0.999474	0.97879	0.999979	0.093279	0.94215
GOBP_N_ACYLETHANOLAMINE_METABOLIC_PROCESS	0.97223	0.999474	0.73496	0.996644	0.88666	0.993519
GOBP_PARAXIAL_MESODERM_FORMATION	0.96799	0.999474	0.93653	0.999087	0.61147	0.974406
GOBP_POSITIVE_REGULATION_OF_AMYLOID_PRECURSOR_PROTEIN_CATABOLIC_PROCESS	0.96876	0.999474	0.88062	0.997333	0.12726	0.94215
GOBP_POSITIVE_REGULATION_OF_ENDOTHELIAL_CELL_CHEMOTAXIS	0.97117	0.999474	0.97515	0.999979	0.56882	0.97075
GOBP_POSITIVE_REGULATION_OF_HYDROLASE_ACTIVITY	0.97074	0.999474	0.9761	0.999979	0.48205	0.969027
GOBP_POSITIVE_REGULATION_OF_PHOSPHATASE_ACTIVITY	0.96764	0.999474	0.93489	0.998929	0.31096	0.949782
GOBP_POSITIVE_REGULATION_OF_SYNCYTIUM_FORMATION_BY_PLASMA_MEMBRANE_FUSION	0.97293	0.999474	0.84778	0.996644	0.85848	0.991602
GOBP_PYRAMIDAL_NEURON_DEVELOPMENT	0.96568	0.999474	0.86968	0.997333	0.71852	0.982487
GOBP_REGULATION_OF_CARDIAC_MUSCLE_CONTRACTION	0.96657	0.999474	0.98871	0.999979	0.40262	0.964341
GOBP_REGULATION_OF_CARDIOBLAST_DIFFERENTIATION	0.96859	0.999474	0.90366	0.997416	0.21864	0.942695
GOBP_REGULATION_OF_CELLULAR_RESPIRATION	0.9732	0.999474	0.90471	0.997416	0.52967	0.970634
GOBP_REGULATION_OF_HEPATOCYTE_PROLIFERATION	0.96731	0.999474	0.91011	0.997416	0.15754	0.94215
GOBP_REGULATION_OF_HISTONE_H3_K14_ACETYLATION	0.97156	0.999474	0.9569	0.999786	0.34077	0.949782
GOBP_REGULATION_OF_KERATINOCYTE_MIGRATION	0.97104	0.999474	0.92773	0.998213	0.99917	0.999876
GOBP_REGULATION_OF_NATURAL_KILLER_CELL_ACTIVATION	0.96558	0.999474	0.79522	0.996644	0.70991	0.981804
GOBP_REGULATION_OF_PHOSPHATASE_ACTIVITY	0.96586	0.999474	0.88571	0.997416	0.20878	0.942695
GOBP_REGULATION_OF_PROTEIN_LOCALIZATION_TO_CHROMATIN	0.96877	0.999474	0.67876	0.996644	0.12104	0.94215
GOBP_REGULATION_OF_SNRNA_TRANSCRIPTION_BY_RNA_POLYMERASE_II	0.96747	0.999474	0.97088	0.999979	0.29189	0.947904
GOBP_REGULATION_OF_SYNCYTIUM_FORMATION_BY_PLASMA_MEMBRANE_FUSION	0.96903	0.999474	0.77983	0.996644	0.81551	0.989576
GOBP_REGULATION_OF_T_HELPER_1_CELL_DIFFERENTIATION	0.96903	0.999474	0.8645	0.997333	0.22537	0.942695
GOBP_REGULATION_OF_UBIQUITIN_PROTEIN_TRANSFERASE_ACTIVITY	0.96861	0.999474	0.58818	0.994221	0.97207	0.99805
GOBP_RESPONSE_TO_CAMP	0.97075	0.999474	0.94015	0.999087	0.31687	0.949782
GOBP_RNA_3_END_PROCESSING	0.97319	0.999474	0.75962	0.996644	0.36923	0.956071
GOBP_RUFFLE_ORGANIZATION	0.96931	0.999474	0.81451	0.996644	0.030953	0.94215
GOBP_T_CELL_LINEAGE_COMMITMENT	0.96799	0.999474	0.98589	0.999979	0.95291	0.996389
GOBP_VITAMIN_A_METABOLIC_PROCESS	0.97297	0.999474	0.88817	0.997416	0.4395	0.966913
GOCC_NADPH_OXIDASE_COMPLEX	0.97079	0.999474	0.97657	0.999979	0.82981	0.989671
GOCC_NUCLEAR_OUTER_MEMBRANE_ENDOPLASMIC_RETICULUM_MEMBRANE_NETWORK	0.96883	0.999474	0.98245	0.999979	0.25376	0.947904
GOCC_ORGANELLE_SUBCOMPARTMENT	0.9727	0.999474	0.96582	0.999786	0.19773	0.94215
GOCC_PLATELET_DENSE_GRANULE	0.96699	0.999474	0.9123	0.997416	0.78311	0.986297
GOCC_SIGNAL_RECOGNITION_PARTICLE	0.97211	0.999474	0.7744	0.996644	0.43444	0.966913
GOMF_ABC_TYPE_TRANSPORTER_ACTIVITY	0.96722	0.999474	0.55106	0.99105	0.47853	0.969027
GOMF_BHLH_TRANSCRIPTION_FACTOR_BINDING	0.97065	0.999474	0.95441	0.999786	0.64064	0.974991
GOMF_DINUCLEOTIDE_PHOSPHATASE_ACTIVITY	0.97075	0.999474	0.81716	0.996644	0.75589	0.985566
GOMF_HEPARAN_SULFATE_SULFOTRANSFERASE_ACTIVITY	0.96684	0.999474	0.81774	0.996644	0.15914	0.94215
GOMF_HORMONE_ACTIVITY	0.9707	0.999474	0.94153	0.999087	0.22998	0.942695
GOMF_LIM_DOMAIN_BINDING	0.97143	0.999474	0.9266	0.998187	0.91092	0.994509
GOMF_LIPASE_ACTIVITY	0.96973	0.999474	0.96629	0.999786	0.25166	0.947904
GOMF_RIBOSOMAL_SMALL_SUBUNIT_BINDING	0.97235	0.999474	0.77639	0.996644	0.3636	0.955179
GOMF_STRUCTURAL_CONSTITUENT_OF_SKIN_EPIDERMIS	0.97195	0.999474	0.79729	0.996644	0.86637	0.992443
GOMF_TPR_DOMAIN_BINDING	0.97106	0.999474	0.59221	0.994221	0.72639	0.983563
GYORFFY_DOXORUBICIN_RESISTANCE	0.9673	0.999474	0.96333	0.999786	0.17116	0.94215
HAEGERSTRAND_RESPONSE_TO_IMATINIB	0.97082	0.999474	0.7535	0.996644	0.81044	0.98894
HAHTOLA_MYCOSIS_FUNGOIDES_UP	0.97239	0.999474	0.33136	0.975841	0.61327	0.974406
HOEGERKORP_CD44_TARGETS_TEMPORAL_UP	0.96836	0.999474	0.99901	0.999979	0.98009	0.999018
HOLLEMAN_ASPARAGINASE_RESISTANCE_B_ALL_DN	0.97032	0.999474	0.82508	0.996644	0.039734	0.94215
HUMMEL_BURKITTS_LYMPHOMA_UP	0.9714	0.999474	0.81294	0.996644	0.42555	0.966095
KANG_DOXORUBICIN_RESISTANCE_DN	0.96997	0.999474	0.92368	0.998187	0.094077	0.94215
KEGG_ARACHIDONIC_ACID_METABOLISM	0.97286	0.999474	0.89453	0.997416	0.38811	0.963269
KEGG_FC_GAMMA_R_MEDIATED_PHAGOCYTOSIS	0.97021	0.999474	0.99721	0.999979	0.23678	0.942695
KYNG_ENVIRONMENTAL_STRESS_RESPONSE_NOT_BY_GAMMA_IN_OLD	0.96928	0.999474	0.99342	0.999979	0.75448	0.985566
KYNG_NORMAL_AGING_DN	0.96949	0.999474	0.92299	0.998187	0.4901	0.969027
LEE_NAIVE_T_LYMPHOCYTE	0.97107	0.999474	0.85547	0.996644	0.93866	0.995256
LIEN_BREAST_CARCINOMA_METAPLASTIC_VS_DUCTAL_UP	0.97211	0.999474	0.95453	0.999786	0.24219	0.943724
LIN_NPAS4_TARGETS_UP	0.97253	0.999474	0.99987	0.999979	0.55872	0.97075
LU_TUMOR_ENDOTHELIAL_MARKERS_UP	0.96935	0.999474	0.87609	0.997333	0.82077	0.989671
MATZUK_SPERMATID_DIFFERENTIATION	0.96873	0.999474	0.62503	0.994539	0.59328	0.972589
MORI_IMMATURE_B_LYMPHOCYTE_DN	0.97092	0.999474	0.90295	0.997416	0.74574	0.985213
MUNSHI_MULTIPLE_MYELOMA_DN	0.97159	0.999474	0.85042	0.996644	0.35808	0.954361
PID_ERA_GENOMIC_PATHWAY	0.9726	0.999474	0.83686	0.996644	0.55695	0.97075
PID_IL8_CXCR1_PATHWAY	0.97035	0.999474	0.99868	0.999979	0.77706	0.985909
REACTOME_APC_C_CDH1_MEDIATED_DEGRADATION_OF_CDC20_AND_OTHER_APC_C_CDH1_TARGETED_PROTEINS_IN_LATE_MITOSIS_EARLY_G1	0.96655	0.999474	0.87886	0.997333	0.36819	0.956071
REACTOME_BASIGIN_INTERACTIONS	0.96851	0.999474	0.57719	0.993702	0.89531	0.993519
REACTOME_CREATION_OF_C4_AND_C2_ACTIVATORS	0.96606	0.999474	0.9887	0.999979	0.64055	0.974991
REACTOME_DAG_AND_IP3_SIGNALING	0.9684	0.999474	0.86526	0.997333	0.78131	0.985987
REACTOME_ENDOGENOUS_STEROLS	0.97006	0.999474	0.96425	0.999786	0.44097	0.967209
REACTOME_GLUCOCORTICOID_BIOSYNTHESIS	0.96898	0.999474	0.99082	0.999979	0.42851	0.966913
REACTOME_GLYCEROPHOSPHOLIPID_CATABOLISM	0.97055	0.999474	0.51528	0.99061	0.95504	0.996594
REACTOME_HYALURONAN_METABOLISM	0.96764	0.999474	0.89874	0.997416	0.79795	0.987332
REACTOME_IRF3_MEDIATED_INDUCTION_OF_TYPE_I_IFN	0.96889	0.999474	0.80829	0.996644	0.91222	0.994571
REACTOME_NETRIN_1_SIGNALING	0.97131	0.999474	0.96108	0.999786	0.87851	0.99289
REACTOME_RNA_POLYMERASE_I_TRANSCRIPTION_INITIATION	0.96801	0.999474	0.92458	0.998187	0.84661	0.990119
REACTOME_SIGNALING_BY_HIPPO	0.96907	0.999474	0.90079	0.997416	0.11548	0.94215
REACTOME_SIGNALING_BY_MST1	0.97282	0.999474	0.83087	0.996644	0.50476	0.969027
REACTOME_STABILIZATION_OF_P53	0.9669	0.999474	0.90554	0.997416	0.081825	0.94215
REACTOME_SYNTHESIS_OF_BILE_ACIDS_AND_BILE_SALTS_VIA_7ALPHA_HYDROXYCHOLESTEROL	0.96976	0.999474	0.85022	0.996644	0.58356	0.97075
SERVITJA_LIVER_HNF1A_TARGETS_UP	0.97257	0.999474	0.18484	0.966794	0.61291	0.974406
SMITH_TERT_TARGETS_UP	0.97054	0.999474	0.88014	0.997333	0.97924	0.999018
SOGA_COLORECTAL_CANCER_MYC_UP	0.96842	0.999474	0.99106	0.999979	0.56036	0.97075
TERAMOTO_OPN_TARGETS_CLUSTER_5	0.96933	0.999474	0.93544	0.998929	0.53801	0.970634
TSAI_DNAJB4_TARGETS_UP	0.96617	0.999474	0.91403	0.997416	0.35873	0.954361
WATANABE_COLON_CANCER_MSI_VS_MSS_UP	0.96845	0.999474	0.59868	0.994221	0.53561	0.970634
WHITE_NEUROBLASTOMA_WITH_1P36.3_DELETION	0.96932	0.999474	0.97443	0.999979	0.95468	0.996594
WP_GENETIC_CAUSES_OF_PORTOSINUSOIDAL_VASCULAR_DISEASE	0.9713	0.999474	0.97225	0.999979	0.46115	0.969027
WP_HEDGEHOG_SIGNALING_PATHWAY_WP4249	0.9717	0.999474	0.99665	0.999979	0.42438	0.965893
WP_OSTEOCLAST_SIGNALING	0.97155	0.999474	0.75374	0.996644	0.42153	0.965855
WP_PENTOSE_PHOSPHATE_PATHWAY_IN_SENESCENT_CELLS	0.96775	0.999474	0.97651	0.999979	0.88594	0.993519
WP_RENINANGIOTENSINALDOSTERONE_SYSTEM_RAAS	0.9728	0.999474	0.95188	0.999786	0.29991	0.949782
YIH_RESPONSE_TO_ARSENITE_C1	0.96834	0.999474	0.86736	0.997333	0.39123	0.963269
ZHANG_RESPONSE_TO_CANTHARIDIN_DN	0.96816	0.999474	0.87288	0.997333	0.94089	0.995513
GOBP_RESPONSE_TO_VITAMIN_K	0.97332	0.999498	0.89954	0.997416	0.54131	0.970634
KAAB_HEART_ATRIUM_VS_VENTRICLE_DN	0.9734	0.999498	0.74879	0.996644	0.27228	0.947904
WP_HIPPOYAP_SIGNALING	0.97336	0.999498	0.81962	0.996644	0.78378	0.986464
GOBP_PROTEIN_LOCALIZATION_TO_CHROMOSOME	0.97354	0.999532	0.8303	0.996644	0.90111	0.993519
GOBP_SPERMATID_DIFFERENTIATION	0.97355	0.999532	0.97575	0.999979	0.55816	0.97075
FERRANDO_HOX11_NEIGHBORS	0.97394	0.99958	0.84802	0.996644	0.59649	0.973563
GOBP_NEGATIVE_REGULATION_OF_INTRINSIC_APOPTOTIC_SIGNALING_PATHWAY	0.97388	0.99958	0.90389	0.997416	0.43554	0.966913
GOBP_SPHINGOLIPID_TRANSLOCATION	0.97391	0.99958	0.93931	0.999087	0.090284	0.94215
GOCC_TRANSCRIPTION_FACTOR_TFIIH_HOLO_COMPLEX	0.97389	0.99958	0.91622	0.997416	0.56248	0.97075
REACTOME_APOBEC3G_MEDIATED_RESISTANCE_TO_HIV_1_INFECTION	0.97395	0.99958	0.98794	0.999979	0.37563	0.95638
REACTOME_ION_CHANNEL_TRANSPORT	0.97381	0.99958	0.98668	0.999979	0.23002	0.942695
PID_NECTIN_PATHWAY	0.97401	0.999582	0.86203	0.997043	0.44002	0.966913
REACTOME_STING_MEDIATED_INDUCTION_OF_HOST_IMMUNE_RESPONSES	0.97407	0.999583	0.89389	0.997416	0.84702	0.990119
BANDRES_RESPONSE_TO_CARMUSTIN_WITHOUT_MGMT_48HR_DN	0.97424	0.999657	0.51322	0.99061	0.92055	0.994962
GOMF_CHEMOREPELLENT_ACTIVITY	0.97426	0.999657	0.83208	0.996644	0.78168	0.98602
GAVIN_FOXP3_TARGETS_CLUSTER_P6	0.97436	0.99969	0.95853	0.999786	0.78574	0.986932
GOBP_RESPONSE_TO_ATP	0.97441	0.99969	0.59193	0.994221	0.11667	0.94215
GOBP_KERATINOCYTE_DIFFERENTIATION	0.97469	0.999736	0.94029	0.999087	0.52618	0.970634
GOBP_SULFATE_TRANSPORT	0.97455	0.999736	0.97087	0.999979	0.31172	0.949782
GOMF_SECONDARY_ACTIVE_SULFATE_TRANSMEMBRANE_TRANSPORTER_ACTIVITY	0.97469	0.999736	0.98201	0.999979	0.66256	0.977387
NOJIMA_SFRP2_TARGETS_DN	0.97464	0.999736	0.68517	0.996644	0.32754	0.949782
GOBP_FREE_UBIQUITIN_CHAIN_POLYMERIZATION	0.97488	0.99975	0.61844	0.994221	0.97216	0.99805
GOBP_POSITIVE_REGULATION_OF_PHOSPHOPROTEIN_PHOSPHATASE_ACTIVITY	0.97484	0.99975	0.85945	0.996727	0.30145	0.949782
REACTOME_REGULATION_OF_CYTOSKELETAL_REMODELING_AND_CELL_SPREADING_BY_IPP_COMPLEX_COMPONENTS	0.97486	0.99975	0.84898	0.996644	0.80628	0.988416
GOBP_HISTONE_H3_K9_ACETYLATION	0.97505	0.999787	0.73545	0.996644	0.23121	0.942695
GOBP_NEGATIVE_REGULATION_OF_CHEMOTAXIS	0.97503	0.999787	0.81265	0.996644	0.37542	0.95638
GOMF_MANNOSYLTRANSFERASE_ACTIVITY	0.97517	0.999787	0.8795	0.997333	0.065518	0.94215
SHARMA_PILOCYTIC_ASTROCYTOMA_LOCATION_UP	0.97521	0.999787	0.70867	0.996644	0.10362	0.94215
VANDESLUIS_COMMD1_TARGETS_GROUP_3_DN	0.97511	0.999787	0.70292	0.996644	0.017062	0.94215
ALONSO_METASTASIS_UP	0.97671	0.999789	0.97717	0.999979	0.19792	0.94215
BAE_BRCA1_TARGETS_DN	0.97931	0.999789	0.99814	0.999979	0.18698	0.94215
BANDRES_RESPONSE_TO_CARMUSTIN_WITHOUT_MGMT_24HR_DN	0.98005	0.999789	0.96797	0.999979	0.99166	0.999562
BASAKI_YBX1_TARGETS_UP	0.97981	0.999789	0.77605	0.996644	0.9737	0.99855
BECKER_TAMOXIFEN_RESISTANCE_UP	0.99547	0.999789	0.96259	0.999786	0.38345	0.9631
BIOCARTA_CTCF_PATHWAY	0.99717	0.999789	0.99815	0.999979	0.29574	0.947992
BIOCARTA_FLUMAZENIL_PATHWAY	0.9959	0.999789	0.91307	0.997416	0.45846	0.969027
BIOCARTA_IL7_PATHWAY	0.99656	0.999789	0.99848	0.999979	0.38638	0.963269
BIOCARTA_MCALPAIN_PATHWAY	0.99156	0.999789	0.9843	0.999979	0.4284	0.966913
BIOCARTA_MRP_PATHWAY	0.99072	0.999789	0.81557	0.996644	0.0059382	0.94215
BIOCARTA_MTOR_PATHWAY	0.99495	0.999789	0.99841	0.999979	0.95859	0.99725
BIOCARTA_PARKIN_PATHWAY	0.99848	0.999789	0.97059	0.999979	0.73186	0.984146
BIOCARTA_RAC1_PATHWAY	0.98058	0.999789	0.67722	0.996644	0.064863	0.94215
BIOCARTA_SALMONELLA_PATHWAY	0.98725	0.999789	0.97768	0.999979	0.20016	0.94215
BOCHKIS_FOXA2_TARGETS	0.98001	0.999789	0.94498	0.999087	0.74192	0.985112
BOYAULT_LIVER_CANCER_SUBCLASS_G3_DN	0.9816	0.999789	0.79043	0.996644	0.49294	0.969027
BURTON_ADIPOGENESIS_11	0.97885	0.999789	0.98098	0.999979	0.65753	0.976831
BURTON_ADIPOGENESIS_PEAK_AT_0HR	0.98012	0.999789	0.76519	0.996644	0.35584	0.953628
CAFFAREL_RESPONSE_TO_THC_24HR_3_DN	0.99327	0.999789	0.85591	0.996644	0.017334	0.94215
CAFFAREL_RESPONSE_TO_THC_8HR_3_DN	0.99447	0.999789	0.9919	0.999979	0.7889	0.98708
CAIRO_HEPATOBLASTOMA_UP	0.99628	0.999789	0.60806	0.994221	0.63384	0.974572
CASTELLANO_HRAS_AND_NRAS_TARGETS_UP	0.97812	0.999789	0.69344	0.996644	0.053499	0.94215
CHENG_RESPONSE_TO_NICKEL_ACETATE	0.98716	0.999789	0.55667	0.99105	0.92915	0.995153
COATES_MACROPHAGE_M1_VS_M2_DN	0.98793	0.999789	0.67932	0.996644	0.47265	0.969027
DAIRKEE_CANCER_PRONE_RESPONSE_E2	0.99368	0.999789	0.96008	0.999786	0.73162	0.984146
EPPERT_PROGENITOR	0.98585	0.999789	0.97466	0.999979	0.86334	0.991887
FIGUEROA_AML_METHYLATION_CLUSTER_5_DN	0.98608	0.999789	0.98583	0.999979	0.27493	0.947904
FINETTI_BREAST_CANCER_KINOME_GREEN	0.98238	0.999789	0.93953	0.999087	0.85047	0.990119
GOBP_ACROSOME_REACTION	0.99713	0.999789	0.73473	0.996644	0.45354	0.968676
GOBP_AEROBIC_RESPIRATION	0.99692	0.999789	0.91691	0.997416	0.35538	0.953554
GOBP_AGGRESSIVE_BEHAVIOR	0.99738	0.999789	0.99218	0.999979	0.93269	0.995153
GOBP_AMINE_METABOLIC_PROCESS	0.99278	0.999789	0.88605	0.997416	0.58791	0.971448
GOBP_ANATOMICAL_STRUCTURE_REGRESSION	0.98653	0.999789	0.99684	0.999979	0.075222	0.94215
GOBP_ANTIGEN_PROCESSING_AND_PRESENTATION_ENDOGENOUS_LIPID_ANTIGEN_VIA_MHC_CLASS_IB	0.99683	0.999789	0.99683	0.999979	0.38515	0.963269
GOBP_APOPTOTIC_MITOCHONDRIAL_CHANGES	0.99791	0.999789	0.97232	0.999979	0.92799	0.995153
GOBP_APPENDAGE_MORPHOGENESIS	0.9757	0.999789	0.94066	0.999087	0.1213	0.94215
GOBP_AUTOPHAGY_OF_MITOCHONDRION	0.99023	0.999789	0.98732	0.999979	0.39675	0.963269
GOBP_AXON_CHOICE_POINT_RECOGNITION	0.97628	0.999789	0.99782	0.999979	0.094549	0.94215
GOBP_AXON_MIDLINE_CHOICE_POINT_RECOGNITION	0.99182	0.999789	0.99976	0.999979	0.14965	0.94215
GOBP_BILE_ACID_AND_BILE_SALT_TRANSPORT	0.98464	0.999789	0.79804	0.996644	0.62626	0.974572
GOBP_BINDING_OF_SPERM_TO_ZONA_PELLUCIDA	0.98991	0.999789	0.26888	0.97282	0.82425	0.989671
GOBP_BIOGENIC_AMINE_METABOLIC_PROCESS	0.99536	0.999789	0.90543	0.997416	0.41511	0.964906
GOBP_BONE_RESORPTION	0.98183	0.999789	0.90077	0.997416	0.063587	0.94215
GOBP_CARDIAC_LEFT_VENTRICLE_MORPHOGENESIS	0.99872	0.999789	0.99293	0.999979	0.42933	0.966913
GOBP_CD8_POSITIVE_ALPHA_BETA_T_CELL_DIFFERENTIATION	0.98308	0.999789	0.72276	0.996644	0.018569	0.94215
GOBP_CELLULAR_RESPIRATION	0.99537	0.999789	0.8645	0.997333	0.28136	0.947904
GOBP_CELLULAR_RESPONSE_TO_CHOLESTEROL	0.98083	0.999789	0.96142	0.999786	0.28282	0.947904
GOBP_CELLULAR_RESPONSE_TO_ETHANOL	0.99924	0.999789	0.91523	0.997416	0.35387	0.953395
GOBP_CELLULAR_RESPONSE_TO_ZINC_ION	0.99377	0.999789	0.82486	0.996644	0.82832	0.989671
GOBP_CELL_COMMUNICATION_BY_ELECTRICAL_COUPLING_INVOLVED_IN_CARDIAC_CONDUCTION	0.98588	0.999789	0.97503	0.999979	0.32763	0.949782
GOBP_CELL_DIFFERENTIATION_IN_SPINAL_CORD	0.99441	0.999789	0.99329	0.999979	0.43792	0.966913
GOBP_CELL_PROLIFERATION_INVOLVED_IN_KIDNEY_DEVELOPMENT	0.97857	0.999789	0.98475	0.999979	0.92363	0.995032
GOBP_CELL_PROLIFERATION_INVOLVED_IN_METANEPHROS_DEVELOPMENT	0.9897	0.999789	0.98464	0.999979	0.77749	0.985909
GOBP_CENTRAL_NERVOUS_SYSTEM_MYELIN_MAINTENANCE	0.9901	0.999789	0.98397	0.999979	0.37751	0.956972
GOBP_CHAPERONE_MEDIATED_PROTEIN_FOLDING	0.98891	0.999789	0.97943	0.999979	0.83178	0.989671
GOBP_COCHLEA_MORPHOGENESIS	0.98516	0.999789	0.96007	0.999786	0.80991	0.988873
GOBP_CYTOPLASMIC_TRANSLATIONAL_INITIATION	0.98175	0.999789	0.9885	0.999979	0.74707	0.985354
GOBP_DTMP_METABOLIC_PROCESS	0.99779	0.999789	0.9046	0.997416	0.085529	0.94215
GOBP_DTTP_METABOLIC_PROCESS	0.99887	0.999789	0.99713	0.999979	0.42055	0.965855
GOBP_EMBRYONIC_APPENDAGE_MORPHOGENESIS	0.99442	0.999789	0.96025	0.999786	0.25571	0.947904
GOBP_EMBRYONIC_FORELIMB_MORPHOGENESIS	0.98351	0.999789	0.78708	0.996644	0.33555	0.949782
GOBP_EPIDERMAL_CELL_DIFFERENTIATION	0.98985	0.999789	0.99397	0.999979	0.39031	0.963269
GOBP_EPIDERMIS_DEVELOPMENT	0.996	0.999789	0.99942	0.999979	0.48158	0.969027
GOBP_EPIDERMIS_MORPHOGENESIS	0.97658	0.999789	0.9884	0.999979	0.89177	0.993519
GOBP_EPITHELIAL_CELL_PROLIFERATION_INVOLVED_IN_PROSTATE_GLAND_DEVELOPMENT	0.9911	0.999789	0.84942	0.996644	0.75614	0.985566
GOBP_EPITHELIUM_DEVELOPMENT	0.99353	0.999789	0.98548	0.999979	0.8566	0.991061
GOBP_ESTABLISHMENT_OF_GOLGI_LOCALIZATION	0.98358	0.999789	0.93213	0.998875	0.73661	0.984298
GOBP_FERTILIZATION	0.98288	0.999789	0.62452	0.994519	0.52661	0.970634
GOBP_FORELIMB_MORPHOGENESIS	0.98174	0.999789	0.80875	0.996644	0.53018	0.970634
GOBP_GAMMA_DELTA_T_CELL_DIFFERENTIATION	0.99237	0.999789	0.87551	0.997333	0.63074	0.974572
GOBP_GERM_CELL_DEVELOPMENT	0.9956	0.999789	0.98995	0.999979	0.90951	0.994042
GOBP_GLYCOLIPID_BIOSYNTHETIC_PROCESS	0.98215	0.999789	0.98221	0.999979	0.44886	0.967983
GOBP_HEPARAN_SULFATE_PROTEOGLYCAN_BIOSYNTHETIC_PROCESS_POLYSACCHARIDE_CHAIN_BIOSYNTHETIC_PROCESS	0.98759	0.999789	0.80522	0.996644	0.15492	0.94215
GOBP_HISTONE_H4_R3_METHYLATION	0.98509	0.999789	0.72039	0.996644	0.55079	0.97075
GOBP_HISTONE_MRNA_METABOLIC_PROCESS	0.99243	0.999789	0.96164	0.999786	0.59279	0.972489
GOBP_HYDROGEN_PEROXIDE_BIOSYNTHETIC_PROCESS	0.98372	0.999789	0.92405	0.998187	0.86804	0.992443
GOBP_IMMUNOGLOBULIN_V_D_J_RECOMBINATION	0.98616	0.999789	0.87446	0.997333	0.89179	0.993519
GOBP_INSULIN_SECRETION_INVOLVED_IN_CELLULAR_RESPONSE_TO_GLUCOSE_STIMULUS	0.97745	0.999789	0.9202	0.997578	0.40246	0.964341
GOBP_INTRA_GOLGI_VESICLE_MEDIATED_TRANSPORT	0.98299	0.999789	0.80345	0.996644	0.81074	0.98894
GOBP_INTRINSIC_APOPTOTIC_SIGNALING_PATHWAY	0.99627	0.999789	0.98445	0.999979	0.98584	0.99953
GOBP_ISOCITRATE_METABOLIC_PROCESS	0.99079	0.999789	0.77967	0.996644	0.70238	0.980566
GOBP_LIPOPROTEIN_BIOSYNTHETIC_PROCESS	0.99753	0.999789	0.95801	0.999786	0.61609	0.974406
GOBP_L_ALANINE_TRANSMEMBRANE_TRANSPORT	0.98749	0.999789	0.61827	0.994221	0.031213	0.94215
GOBP_L_GLUTAMINE_IMPORT_ACROSS_PLASMA_MEMBRANE	0.99258	0.999789	0.99861	0.999979	0.71784	0.982487
GOBP_L_SERINE_TRANSPORT	0.99392	0.999789	0.99587	0.999979	0.39535	0.963269
GOBP_MEMBRANE_LIPID_BIOSYNTHETIC_PROCESS	0.98146	0.999789	0.98021	0.999979	0.50287	0.969027
GOBP_MESENCHYMAL_CELL_APOPTOTIC_PROCESS	0.99829	0.999789	0.97165	0.999979	0.7797	0.985909
GOBP_MESENCHYMAL_CELL_DEVELOPMENT	0.9769	0.999789	0.99105	0.999979	0.7	0.980566
GOBP_MITOCHONDRIAL_MEMBRANE_ORGANIZATION	0.97865	0.999789	0.99755	0.999979	0.606	0.974406
GOBP_MITOCHONDRIAL_OUTER_MEMBRANE_PERMEABILIZATION_INVOLVED_IN_PROGRAMMED_CELL_DEATH	0.97937	0.999789	0.9508	0.999786	0.56811	0.97075
GOBP_MITOCHONDRION_ORGANIZATION	0.98765	0.999789	0.99744	0.999979	0.94525	0.995788
GOBP_MITOTIC_INTRA_S_DNA_DAMAGE_CHECKPOINT_SIGNALING	0.98998	0.999789	0.99946	0.999979	0.4825	0.969027
GOBP_MRNA_ALTERNATIVE_POLYADENYLATION	0.98755	0.999789	0.89099	0.997416	0.83527	0.989958
GOBP_MUCOSA_ASSOCIATED_LYMPHOID_TISSUE_DEVELOPMENT	0.99922	0.999789	0.88827	0.997416	0.82681	0.989671
GOBP_NEGATIVE_REGULATION_OF_AXON_EXTENSION_INVOLVED_IN_AXON_GUIDANCE	0.97632	0.999789	0.77276	0.996644	0.51827	0.970333
GOBP_NEGATIVE_REGULATION_OF_CELL_DIVISION	0.98895	0.999789	0.99112	0.999979	0.88792	0.993519
GOBP_NEGATIVE_REGULATION_OF_COLD_INDUCED_THERMOGENESIS	0.98749	0.999789	0.81812	0.996644	0.22749	0.942695
GOBP_NEGATIVE_REGULATION_OF_CYTOKINESIS	0.97734	0.999789	0.95839	0.999786	0.89133	0.993519
GOBP_NEGATIVE_REGULATION_OF_EPITHELIAL_CELL_PROLIFERATION	0.99552	0.999789	0.91682	0.997416	0.63501	0.974736
GOBP_NEGATIVE_REGULATION_OF_INSULIN_LIKE_GROWTH_FACTOR_RECEPTOR_SIGNALING_PATHWAY	0.98441	0.999789	0.97144	0.999979	0.30578	0.949782
GOBP_NEGATIVE_REGULATION_OF_INTERLEUKIN_17_PRODUCTION	0.9989	0.999789	0.9954	0.999979	0.53306	0.970634
GOBP_NEGATIVE_REGULATION_OF_LIPOPROTEIN_METABOLIC_PROCESS	0.9896	0.999789	0.63852	0.995533	0.91554	0.994571
GOBP_NEGATIVE_REGULATION_OF_MEMBRANE_PERMEABILITY	0.98906	0.999789	0.98166	0.999979	0.20046	0.94215
GOBP_NEGATIVE_REGULATION_OF_MESENCHYMAL_CELL_APOPTOTIC_PROCESS	0.99406	0.999789	0.96969	0.999979	0.83613	0.989982
GOBP_NEGATIVE_REGULATION_OF_MONOCYTE_CHEMOTACTIC_PROTEIN_1_PRODUCTION	0.97805	0.999789	0.56878	0.992219	0.016744	0.94215
GOBP_NEGATIVE_REGULATION_OF_RELAXATION_OF_MUSCLE	0.98728	0.999789	0.96615	0.999786	0.59603	0.973563
GOBP_NEGATIVE_REGULATION_OF_SMOOTH_MUSCLE_CELL_PROLIFERATION	0.98225	0.999789	0.60075	0.994221	0.23093	0.942695
GOBP_NEGATIVE_REGULATION_OF_TRANSMISSION_OF_NERVE_IMPULSE	0.98824	0.999789	0.82087	0.996644	0.12302	0.94215
GOBP_NEGATIVE_REGULATION_OF_TRIGLYCERIDE_BIOSYNTHETIC_PROCESS	0.98971	0.999789	0.99797	0.999979	0.65505	0.976545
GOBP_NEGATIVE_REGULATION_OF_TRIGLYCERIDE_CATABOLIC_PROCESS	0.99492	0.999789	0.98793	0.999979	0.51383	0.970191
GOBP_NEGATIVE_REGULATION_OF_TRIGLYCERIDE_METABOLIC_PROCESS	0.99779	0.999789	0.9982	0.999979	0.5557	0.97075
GOBP_NEGATIVE_REGULATION_OF_T_CELL_MEDIATED_CYTOTOXICITY	0.98665	0.999789	0.85393	0.996644	0.60983	0.974406
GOBP_NEURON_NEURON_SYNAPTIC_TRANSMISSION	0.98201	0.999789	0.95116	0.999786	0.68727	0.980292
GOBP_NEURON_PROJECTION_EXTENSION_INVOLVED_IN_NEURON_PROJECTION_GUIDANCE	0.97634	0.999789	0.68342	0.996644	0.41539	0.964906
GOBP_NEURON_PROJECTION_GUIDANCE	0.98584	0.999789	0.81403	0.996644	0.47854	0.969027
GOBP_NEUROPEPTIDE_SIGNALING_PATHWAY	0.98491	0.999789	0.94302	0.999087	0.40362	0.964341
GOBP_NOTOCHORD_MORPHOGENESIS	0.97932	0.999789	0.90084	0.997416	0.088373	0.94215
GOBP_NUCLEAR_BODY_ORGANIZATION	0.98928	0.999789	0.93014	0.998624	0.97032	0.998012
GOBP_N_ACETYLNEURAMINATE_METABOLIC_PROCESS	0.98681	0.999789	0.71459	0.996644	0.64478	0.975261
GOBP_N_TERMINAL_PROTEIN_LIPIDATION	0.98279	0.999789	0.797	0.996644	0.46635	0.969027
GOBP_OPTIC_NERVE_MORPHOGENESIS	0.97938	0.999789	0.93261	0.998875	0.998	0.999876
GOBP_ORGANISM_EMERGENCE_FROM_PROTECTIVE_STRUCTURE	0.99648	0.999789	0.97994	0.999979	0.26452	0.947904
GOBP_OXIDATIVE_DEMETHYLATION	0.97922	0.999789	0.87419	0.997333	0.62098	0.974476
GOBP_OXIDATIVE_RNA_DEMETHYLATION	0.99876	0.999789	0.86973	0.997333	0.56344	0.97075
GOBP_PHENOL_CONTAINING_COMPOUND_METABOLIC_PROCESS	0.98018	0.999789	0.91875	0.997416	0.52589	0.970634
GOBP_PHOSPHORYLATION_OF_RNA_POLYMERASE_II_C_TERMINAL_DOMAIN	0.98959	0.999789	0.94387	0.999087	0.22616	0.942695
GOBP_PML_BODY_ORGANIZATION	0.98321	0.999789	0.94567	0.999087	0.92364	0.995032
GOBP_POLYAMINE_BIOSYNTHETIC_PROCESS	0.99319	0.999789	0.96306	0.999786	0.51806	0.970333
GOBP_POLYAMINE_METABOLIC_PROCESS	0.991	0.999789	0.96525	0.999786	0.59087	0.971749
GOBP_POLYAMINE_TRANSPORT	0.994	0.999789	0.86257	0.997264	0.94594	0.995788
GOBP_POSITIVE_REGULATION_OF_ACROSOME_REACTION	0.98925	0.999789	0.47651	0.987799	0.18572	0.94215
GOBP_POSITIVE_REGULATION_OF_ACUTE_INFLAMMATORY_RESPONSE	0.9803	0.999789	0.93818	0.999087	0.11252	0.94215
GOBP_POSITIVE_REGULATION_OF_AMYLOID_BETA_FORMATION	0.97617	0.999789	0.82999	0.996644	0.26933	0.947904
GOBP_POSITIVE_REGULATION_OF_ATP_DEPENDENT_ACTIVITY	0.98484	0.999789	0.51149	0.99061	0.38683	0.963269
GOBP_POSITIVE_REGULATION_OF_CELL_FATE_COMMITMENT	0.98336	0.999789	0.97516	0.999979	0.69968	0.980566
GOBP_POSITIVE_REGULATION_OF_EPIDERMIS_DEVELOPMENT	0.98322	0.999789	0.478	0.987799	0.98218	0.999248
GOBP_POSITIVE_REGULATION_OF_GLYCOGEN_STARCH_SYNTHASE_ACTIVITY	0.97645	0.999789	0.63433	0.995211	0.0019618	0.94215
GOBP_POSITIVE_REGULATION_OF_HEMATOPOIETIC_PROGENITOR_CELL_DIFFERENTIATION	0.98682	0.999789	0.87986	0.997333	0.98066	0.99905
GOBP_POSITIVE_REGULATION_OF_INCLUSION_BODY_ASSEMBLY	0.99346	0.999789	0.94312	0.999087	0.34774	0.949782
GOBP_POSITIVE_REGULATION_OF_MEMBRANE_PERMEABILITY	0.97762	0.999789	0.96435	0.999786	0.5744	0.97075
GOBP_POSITIVE_REGULATION_OF_MRNA_3_END_PROCESSING	0.98664	0.999789	0.40318	0.980393	0.87	0.992443
GOBP_POSITIVE_REGULATION_OF_MRNA_PROCESSING	0.99513	0.999789	0.65169	0.996644	0.86718	0.992443
GOBP_POSITIVE_REGULATION_OF_NEURAL_PRECURSOR_CELL_PROLIFERATION	0.99436	0.999789	0.99775	0.999979	0.34576	0.949782
GOBP_POSITIVE_REGULATION_OF_NEUROBLAST_PROLIFERATION	0.99602	0.999789	0.98705	0.999979	0.83417	0.989864
GOBP_POSITIVE_REGULATION_OF_REPRODUCTIVE_PROCESS	0.98899	0.999789	0.88251	0.997416	0.63574	0.974736
GOBP_POSITIVE_REGULATION_OF_SPHINGOLIPID_BIOSYNTHETIC_PROCESS	0.99157	0.999789	0.85312	0.996644	0.90344	0.993519
GOBP_POSITIVE_REGULATION_OF_UBIQUITIN_PROTEIN_TRANSFERASE_ACTIVITY	0.99873	0.999789	0.9642	0.999786	0.97982	0.999018
GOBP_PROPRIOCEPTION	0.98214	0.999789	0.98855	0.999979	0.5194	0.970333
GOBP_PROTEIN_LOCALIZATION_TO_CHROMATIN	0.99222	0.999789	0.98123	0.999979	0.76615	0.985566
GOBP_PROTEIN_LOCALIZATION_TO_MEMBRANE_RAFT	0.98835	0.999789	0.68549	0.996644	0.74398	0.985112
GOBP_PROTEIN_O_LINKED_FUCOSYLATION	0.97916	0.999789	0.96354	0.999786	0.090632	0.94215
GOBP_PROTEIN_STABILIZATION	0.98811	0.999789	0.81358	0.996644	0.86608	0.992443
GOBP_PROTEIN_TRANSPORT_INTO_MEMBRANE_RAFT	0.99689	0.999789	0.92125	0.997825	0.89623	0.993519
GOBP_PROTEIN_TRANSPORT_WITHIN_LIPID_BILAYER	0.98731	0.999789	0.83952	0.996644	0.92114	0.994979
GOBP_PROXIMAL_DISTAL_PATTERN_FORMATION	0.99061	0.999789	0.96199	0.999786	0.23988	0.943288
GOBP_PYRIMIDINE_DEOXYRIBONUCLEOSIDE_MONOPHOSPHATE_METABOLIC_PROCESS	0.99437	0.999789	0.89243	0.997416	0.086482	0.94215
GOBP_PYRIMIDINE_DEOXYRIBONUCLEOSIDE_TRIPHOSPHATE_METABOLIC_PROCESS	0.99805	0.999789	0.99894	0.999979	0.49817	0.969027
GOBP_PYRIMIDINE_DEOXYRIBONUCLEOTIDE_BIOSYNTHETIC_PROCESS	0.99918	0.999789	0.98804	0.999979	0.15425	0.94215
GOBP_PYRIMIDINE_DEOXYRIBONUCLEOTIDE_METABOLIC_PROCESS	0.99369	0.999789	0.98365	0.999979	0.057934	0.94215
GOBP_PYRIMIDINE_NUCLEOSIDE_DIPHOSPHATE_BIOSYNTHETIC_PROCESS	0.98997	0.999789	0.90662	0.997416	0.42491	0.965893
GOBP_PYRIMIDINE_NUCLEOSIDE_MONOPHOSPHATE_METABOLIC_PROCESS	0.98719	0.999789	0.88009	0.997333	0.28361	0.947904
GOBP_RECOGNITION_OF_APOPTOTIC_CELL	0.99101	0.999789	0.82251	0.996644	0.79784	0.987332
GOBP_REFLEX	0.99481	0.999789	0.97912	0.999979	0.34889	0.949782
GOBP_REGULATION_OF_ACROSOME_REACTION	0.99271	0.999789	0.6395	0.995943	0.31666	0.949782
GOBP_REGULATION_OF_ACTIVATION_OF_JANUS_KINASE_ACTIVITY	0.98134	0.999789	0.97659	0.999979	0.69159	0.980566
GOBP_REGULATION_OF_CD8_POSITIVE_ALPHA_BETA_T_CELL_DIFFERENTIATION	0.98047	0.999789	0.91149	0.997416	0.030494	0.94215
GOBP_REGULATION_OF_EPIDERMIS_DEVELOPMENT	0.9955	0.999789	0.91962	0.997416	0.87776	0.992803
GOBP_REGULATION_OF_EXIT_FROM_MITOSIS	0.98066	0.999789	0.83636	0.996644	0.1543	0.94215
GOBP_REGULATION_OF_HIGH_VOLTAGE_GATED_CALCIUM_CHANNEL_ACTIVITY	0.97609	0.999789	0.97634	0.999979	0.11758	0.94215
GOBP_REGULATION_OF_INCLUSION_BODY_ASSEMBLY	0.98299	0.999789	0.99153	0.999979	0.098676	0.94215
GOBP_REGULATION_OF_INTRINSIC_APOPTOTIC_SIGNALING_PATHWAY	0.99444	0.999789	0.98633	0.999979	0.75328	0.985566
GOBP_REGULATION_OF_INTRINSIC_APOPTOTIC_SIGNALING_PATHWAY_BY_P53_CLASS_MEDIATOR	0.98216	0.999789	0.58166	0.994069	0.7872	0.98708
GOBP_REGULATION_OF_MEMBRANE_PERMEABILITY	0.99926	0.999789	0.99559	0.999979	0.53579	0.970634
GOBP_REGULATION_OF_MITOCHONDRIAL_MEMBRANE_PERMEABILITY	0.99852	0.999789	0.99744	0.999979	0.38484	0.963269
GOBP_REGULATION_OF_MITOCHONDRIAL_MEMBRANE_PERMEABILITY_INVOLVED_IN_APOPTOTIC_PROCESS	0.98458	0.999789	0.97515	0.999979	0.58402	0.970905
GOBP_REGULATION_OF_MITOTIC_RECOMBINATION	0.98781	0.999789	0.95815	0.999786	0.98596	0.99953
GOBP_REGULATION_OF_MRNA_3_END_PROCESSING	0.99721	0.999789	0.84807	0.996644	0.96277	0.99725
GOBP_REGULATION_OF_MRNA_POLYADENYLATION	0.99864	0.999789	0.91843	0.997416	0.70675	0.980787
GOBP_REGULATION_OF_MRNA_PROCESSING	0.98228	0.999789	0.83152	0.996644	0.94246	0.995769
GOBP_REGULATION_OF_OVARIAN_FOLLICLE_DEVELOPMENT	0.99808	0.999789	0.77163	0.996644	0.73568	0.984298
GOBP_REGULATION_OF_PHOSPHOLIPID_CATABOLIC_PROCESS	0.97609	0.999789	0.94004	0.999087	0.69784	0.980566
GOBP_REGULATION_OF_POLYAMINE_TRANSMEMBRANE_TRANSPORT	0.9979	0.999789	0.98886	0.999979	0.91472	0.994571
GOBP_REGULATION_OF_POSITIVE_CHEMOTAXIS	0.99843	0.999789	0.71811	0.996644	0.58306	0.97075
GOBP_REGULATION_OF_POTASSIUM_ION_IMPORT	0.99621	0.999789	0.86045	0.996727	0.93832	0.995212
GOBP_REGULATION_OF_PROTEIN_LIPIDATION	0.99547	0.999789	0.71979	0.996644	0.58017	0.97075
GOBP_REGULATION_OF_RELAXATION_OF_MUSCLE	0.98148	0.999789	0.98036	0.999979	0.61242	0.974406
GOBP_REGULATION_OF_REPRODUCTIVE_PROCESS	0.99743	0.999789	0.93294	0.998875	0.95036	0.996092
GOBP_REGULATION_OF_RETROGRADE_PROTEIN_TRANSPORT_ER_TO_CYTOSOL	0.98432	0.999789	0.74663	0.996644	0.036518	0.94215
GOBP_REGULATION_OF_SOMITOGENESIS	0.99208	0.999789	0.99506	0.999979	0.45243	0.968545
GOBP_REGULATION_OF_T_CELL_MEDIATED_CYTOTOXICITY	0.99544	0.999789	0.99866	0.999979	0.76348	0.985566
GOBP_REGULATION_OF_T_HELPER_17_CELL_LINEAGE_COMMITMENT	0.98095	0.999789	0.97297	0.999979	0.46678	0.969027
GOBP_REGULATION_OF_UBIQUITIN_PROTEIN_LIGASE_ACTIVITY	0.99577	0.999789	0.93322	0.998875	0.68191	0.97872
GOBP_REGULATION_OF_VERY_LOW_DENSITY_LIPOPROTEIN_PARTICLE_CLEARANCE	0.97795	0.999789	0.92905	0.998624	0.76935	0.985566
GOBP_RELAXATION_OF_MUSCLE	0.99399	0.999789	0.98561	0.999979	0.31176	0.949782
GOBP_RESPONSE_TO_COPPER_ION	0.99633	0.999789	0.73395	0.996644	0.18365	0.94215
GOBP_RESPONSE_TO_NUTRIENT	0.98565	0.999789	0.98142	0.999979	0.47335	0.969027
GOBP_RESPONSE_TO_ORGANOPHOSPHORUS	0.99272	0.999789	0.9308	0.998726	0.04261	0.94215
GOBP_RESPONSE_TO_PURINE_CONTAINING_COMPOUND	0.99458	0.999789	0.91802	0.997416	0.091176	0.94215
GOBP_RETICULOPHAGY	0.98833	0.999789	0.48173	0.987799	0.5108	0.969983
GOBP_RETROGRADE_TRANSPORT_VESICLE_RECYCLING_WITHIN_GOLGI	0.99833	0.999789	0.99732	0.999979	0.64067	0.974991
GOBP_RIGHTING_REFLEX	0.99597	0.999789	0.92646	0.998187	0.53561	0.970634
GOBP_SEGMENTATION	0.98774	0.999789	0.97023	0.999979	0.37577	0.95638
GOBP_SENSORY_PERCEPTION	0.98214	0.999789	0.97446	0.999979	0.48847	0.969027
GOBP_SENSORY_PERCEPTION_OF_MECHANICAL_STIMULUS	0.97676	0.999789	0.97193	0.999979	0.60309	0.974406
GOBP_SERTOLI_CELL_PROLIFERATION	0.99567	0.999789	0.99345	0.999979	0.1824	0.94215
GOBP_SIGNALING_RECEPTOR_LIGAND_PRECURSOR_PROCESSING	0.98032	0.999789	0.70612	0.996644	0.28806	0.947904
GOBP_SINGLE_FERTILIZATION	0.99787	0.999789	0.76005	0.996644	0.72906	0.984146
GOBP_SOMITE_DEVELOPMENT	0.99924	0.999789	0.99992	0.999979	0.87477	0.992497
GOBP_SPERM_CAPACITATION	0.98479	0.999789	0.92061	0.997825	0.3559	0.953628
GOBP_SPINAL_CORD_MOTOR_NEURON_DIFFERENTIATION	0.98017	0.999789	0.99881	0.999979	0.55713	0.97075
GOBP_SPROUTING_ANGIOGENESIS	0.9871	0.999789	0.93279	0.998875	0.24509	0.946858
GOBP_SRP_DEPENDENT_COTRANSLATIONAL_PROTEIN_TARGETING_TO_MEMBRANE_SIGNAL_SEQUENCE_RECOGNITION	0.99813	0.999789	0.90166	0.997416	0.72984	0.984146
GOBP_STEM_CELL_DIFFERENTIATION	0.98062	0.999789	0.48718	0.988014	0.91592	0.994571
GOBP_TACHYKININ_RECEPTOR_SIGNALING_PATHWAY	0.99315	0.999789	0.97466	0.999979	0.49088	0.969027
GOBP_TETRAHYDROFOLATE_INTERCONVERSION	0.99724	0.999789	0.80398	0.996644	0.39912	0.963327
GOBP_TETRAHYDROFOLATE_METABOLIC_PROCESS	0.9813	0.999789	0.69468	0.996644	0.16021	0.94215
GOBP_THALAMUS_DEVELOPMENT	0.9784	0.999789	0.99185	0.999979	0.65095	0.975802
GOBP_THYROID_HORMONE_METABOLIC_PROCESS	0.99161	0.999789	0.96305	0.999786	0.71473	0.982487
GOBP_TRICARBOXYLIC_ACID_CYCLE	0.99202	0.999789	0.948	0.999512	0.83675	0.989982
GOBP_T_CELL_MEDIATED_CYTOTOXICITY	0.99285	0.999789	0.99758	0.999979	0.77557	0.985856
GOBP_UBIQUITIN_INDEPENDENT_PROTEIN_CATABOLIC_PROCESS_VIA_THE_MULTIVESICULAR_BODY_SORTING_PATHWAY	0.97808	0.999789	0.80356	0.996644	0.78125	0.985987
GOBP_UBIQUITIN_RECYCLING	0.9901	0.999789	0.92255	0.998187	0.90715	0.993519
GOBP_URETER_DEVELOPMENT	0.97683	0.999789	0.96523	0.999786	0.76788	0.985566
GOBP_VENTRAL_SPINAL_CORD_DEVELOPMENT	0.98205	0.999789	0.94315	0.999087	0.41121	0.964341
GOBP_VESICLE_TETHERING	0.99724	0.999789	0.92215	0.998187	0.70957	0.981786
GOBP_VESTIBULOCOCHLEAR_NERVE_FORMATION	0.98971	0.999789	0.77267	0.996644	0.96455	0.99725
GOBP_XYLULOSE_5_PHOSPHATE_METABOLIC_PROCESS	0.97931	0.999789	0.86982	0.997333	0.25076	0.947904
GOCC_CAMP_DEPENDENT_PROTEIN_KINASE_COMPLEX	0.99331	0.999789	0.99509	0.999979	0.8148	0.989576
GOCC_CAVEOLA	0.97664	0.999789	0.84387	0.996644	0.9883	0.999562
GOCC_CELL_POLE	0.99732	0.999789	0.63054	0.994992	0.74282	0.985112
GOCC_CELL_TIP	0.98911	0.999789	0.7385	0.996644	0.7738	0.985787
GOCC_CHROMAFFIN_GRANULE	0.98909	0.999789	0.99606	0.999979	0.56717	0.97075
GOCC_CYTOPLASMIC_UBIQUITIN_LIGASE_COMPLEX	0.98724	0.999789	0.81814	0.996644	0.13408	0.94215
GOCC_EUKARYOTIC_TRANSLATION_INITIATION_FACTOR_3_COMPLEX	0.99159	0.999789	0.99936	0.999979	0.48411	0.969027
GOCC_GOLGI_TRANSPORT_COMPLEX	0.99502	0.999789	0.99356	0.999979	0.59413	0.972993
GOCC_PCG_PROTEIN_COMPLEX	0.99139	0.999789	0.32813	0.975841	0.80196	0.987332
GOCC_PROTEASOME_CORE_COMPLEX_BETA_SUBUNIT_COMPLEX	0.97849	0.999789	0.90373	0.997416	0.58331	0.97075
GOCC_RIBOSE_PHOSPHATE_DIPHOSPHOKINASE_COMPLEX	0.99175	0.999789	0.95468	0.999786	0.47092	0.969027
GOCC_SCAR_COMPLEX	0.99465	0.999789	0.89501	0.997416	0.098211	0.94215
GOCC_TRANSLATION_PREINITIATION_COMPLEX	0.99497	0.999789	0.99766	0.999979	0.76178	0.985566
GOCC_TRAPPII_PROTEIN_COMPLEX	0.98617	0.999789	0.84303	0.996644	0.95565	0.996594
GOCC_TRAPP_COMPLEX	0.99057	0.999789	0.90367	0.997416	0.78601	0.986932
GOCC_XY_BODY	0.98998	0.999789	0.99799	0.999979	0.99899	0.999876
GOMF_ALDEHYDE_LYASE_ACTIVITY	0.99487	0.999789	0.77925	0.996644	0.13779	0.94215
GOMF_ANAPHASE_PROMOTING_COMPLEX_BINDING	0.98702	0.999789	0.96333	0.999786	0.94421	0.995769
GOMF_ATPASE_BINDING	0.97823	0.999789	0.92763	0.998187	0.041983	0.94215
GOMF_CALCIUM_DEPENDENT_CYSTEINE_TYPE_ENDOPEPTIDASE_ACTIVITY	0.98321	0.999789	0.76997	0.996644	0.33694	0.949782
GOMF_CARBOXYLIC_ESTER_HYDROLASE_ACTIVITY	0.99054	0.999789	0.87555	0.997333	0.76852	0.985566
GOMF_CUPRIC_ION_BINDING	0.98803	0.999789	0.6515	0.996644	0.72018	0.982487
GOMF_DENEDDYLASE_ACTIVITY	0.98005	0.999789	0.99511	0.999979	0.12213	0.94215
GOMF_DIPHOSPHOTRANSFERASE_ACTIVITY	0.97532	0.999789	0.90207	0.997416	0.66655	0.977553
GOMF_EXCITATORY_EXTRACELLULAR_LIGAND_GATED_MONOATOMIC_ION_CHANNEL_ACTIVITY	0.99268	0.999789	0.98657	0.999979	0.18151	0.94215
GOMF_FATTY_ACID_BINDING	0.99263	0.999789	0.8561	0.996644	0.91314	0.994571
GOMF_GLUTATHIONE_PEROXIDASE_ACTIVITY	0.98753	0.999789	0.84619	0.996644	0.27127	0.947904
GOMF_GLUTATHIONE_TRANSFERASE_ACTIVITY	0.98184	0.999789	0.92299	0.998187	0.054628	0.94215
GOMF_GLYCOLIPID_MANNOSYLTRANSFERASE_ACTIVITY	0.99922	0.999789	0.97582	0.999979	0.058425	0.94215
GOMF_GTPASE_ACTIVATING_PROTEIN_BINDING	0.98567	0.999789	0.94164	0.999087	0.3964	0.963269
GOMF_INHIBITORY_EXTRACELLULAR_LIGAND_GATED_MONOATOMIC_ION_CHANNEL_ACTIVITY	0.99699	0.999789	0.93282	0.998875	0.13987	0.94215
GOMF_INOSITOL_1_4_5_TRISPHOSPHATE_BINDING	0.98671	0.999789	0.89823	0.997416	0.84775	0.990119
GOMF_LEUKOTRIENE_C4_SYNTHASE_ACTIVITY	0.98804	0.999789	0.98185	0.999979	0.38451	0.963269
GOMF_LIGAND_GATED_MONOATOMIC_ANION_CHANNEL_ACTIVITY	0.99144	0.999789	0.91211	0.997416	0.097301	0.94215
GOMF_LIPID_ANTIGEN_BINDING	0.99683	0.999789	0.99683	0.999979	0.38515	0.963269
GOMF_L_GLUTAMINE_TRANSMEMBRANE_TRANSPORTER_ACTIVITY	0.9782	0.999789	0.99742	0.999979	0.28994	0.947904
GOMF_L_SERINE_TRANSMEMBRANE_TRANSPORTER_ACTIVITY	0.99392	0.999789	0.99587	0.999979	0.39535	0.963269
GOMF_METHYL_CPG_BINDING	0.99893	0.999789	0.97633	0.999979	0.47213	0.969027
GOMF_MITOGEN_ACTIVATED_PROTEIN_KINASE_KINASE_BINDING	0.99812	0.999789	0.99858	0.999979	0.9902	0.999562
GOMF_MONOATOMIC_ANION_TRANSMEMBRANE_TRANSPORTER_ACTIVITY	0.98192	0.999789	0.96433	0.999786	0.15365	0.94215
GOMF_MONOCARBOXYLIC_ACID_BINDING	0.98477	0.999789	0.98044	0.999979	0.84688	0.990119
GOMF_NADP_BINDING	0.98361	0.999789	0.86179	0.997043	0.39034	0.963269
GOMF_NEUROPEPTIDE_HORMONE_ACTIVITY	0.99001	0.999789	0.97807	0.999979	0.17126	0.94215
GOMF_OLFACTORY_RECEPTOR_BINDING	0.9941	0.999789	0.86676	0.997333	0.55414	0.97075
GOMF_ORNITHINE_DECARBOXYLASE_REGULATOR_ACTIVITY	0.9979	0.999789	0.98886	0.999979	0.91472	0.994571
GOMF_OXALATE_TRANSMEMBRANE_TRANSPORTER_ACTIVITY	0.98718	0.999789	0.97967	0.999979	0.70604	0.980566
GOMF_OXIDATIVE_RNA_DEMETHYLASE_ACTIVITY	0.99876	0.999789	0.86973	0.997333	0.56344	0.97075
GOMF_OXIDOREDUCTASE_ACTIVITY_ACTING_ON_NAD_P_H_HEME_PROTEIN_AS_ACCEPTOR	0.98974	0.999789	0.89345	0.997416	0.75836	0.985566
GOMF_OXIDOREDUCTASE_ACTIVITY_ACTING_ON_THE_ALDEHYDE_OR_OXO_GROUP_OF_DONORS_DISULFIDE_AS_ACCEPTOR	0.99257	0.999789	0.98913	0.999979	0.96553	0.997501
GOMF_OXIDOREDUCTASE_ACTIVITY_ACTING_ON_THE_CH_CH_GROUP_OF_DONORS	0.99101	0.999789	0.94537	0.999087	0.089155	0.94215
GOMF_PEROXISOME_PROLIFERATOR_ACTIVATED_RECEPTOR_BINDING	0.99476	0.999789	0.98217	0.999979	0.34237	0.949782
GOMF_PHOSPHATIDYLCHOLINE_FLOPPASE_ACTIVITY	0.98116	0.999789	0.85824	0.996727	0.70055	0.980566
GOMF_POTASSIUM_ION_BINDING	0.98288	0.999789	0.88858	0.997416	0.67774	0.97769
GOMF_P_TYPE_TRANSMEMBRANE_TRANSPORTER_ACTIVITY	0.98485	0.999789	0.74911	0.996644	0.32983	0.949782
GOMF_RETINAL_DEHYDROGENASE_ACTIVITY	0.99265	0.999789	0.96871	0.999979	0.92359	0.995032
GOMF_RIBONUCLEOPROTEIN_COMPLEX_BINDING	0.99836	0.999789	0.81999	0.996644	0.78173	0.98602
GOMF_RIBOSE_PHOSPHATE_DIPHOSPHOKINASE_ACTIVITY	0.99175	0.999789	0.95468	0.999786	0.47092	0.969027
GOMF_RS_DOMAIN_BINDING	0.98453	0.999789	0.77608	0.996644	0.43525	0.966913
GOMF_SIGNAL_RECOGNITION_PARTICLE_BINDING	0.98863	0.999789	0.93386	0.998875	0.020578	0.94215
GOMF_SULFATE_TRANSMEMBRANE_TRANSPORTER_ACTIVITY	0.98201	0.999789	0.96603	0.999786	0.5807	0.97075
GOMF_THREONINE_TYPE_ENDOPEPTIDASE_ACTIVITY	0.99145	0.999789	0.9603	0.999786	0.25797	0.947904
GOMF_TRANSCRIPTION_REGULATOR_ACTIVATOR_ACTIVITY	0.99053	0.999789	0.85601	0.996644	0.64625	0.975647
GOMF_U1_SNRNP_BINDING	0.9819	0.999789	0.9506	0.999786	0.53258	0.970634
GOMF_U3_SNORNA_BINDING	0.99739	0.999789	0.99209	0.999979	0.83404	0.989864
GOMF_UBIQUITIN_LIGASE_ACTIVATOR_ACTIVITY	0.99584	0.999789	0.97506	0.999979	0.82331	0.989671
GOMF_UBIQUITIN_LIKE_PROTEIN_CONJUGATING_ENZYME_ACTIVITY	0.99276	0.999789	0.7638	0.996644	0.71923	0.982487
GOMF_UBIQUITIN_PROTEIN_TRANSFERASE_ACTIVATOR_ACTIVITY	0.99532	0.999789	0.92605	0.998187	0.96967	0.998012
GOMF_UBIQUITIN_PROTEIN_TRANSFERASE_REGULATOR_ACTIVITY	0.99803	0.999789	0.95371	0.999786	0.94342	0.995769
GRAESSMANN_RESPONSE_TO_MC_AND_SERUM_DEPRIVATION_DN	0.98558	0.999789	0.92005	0.997578	0.80983	0.988873
GROSS_HYPOXIA_VIA_ELK3_UP	0.98335	0.999789	0.65206	0.996644	0.38968	0.963269
HAHTOLA_SEZARY_SYNDROM_DN	0.9937	0.999789	0.99062	0.999979	0.91702	0.994571
HASLINGER_B_CLL_WITH_11Q23_DELETION	0.97789	0.999789	0.92285	0.998187	0.64647	0.97571
HERNANDEZ_MITOTIC_ARREST_BY_DOCETAXEL_2_UP	0.99703	0.999789	0.99727	0.999979	0.60539	0.974406
IVANOVA_HEMATOPOIESIS_LATE_PROGENITOR	0.97938	0.999789	0.91464	0.997416	0.82137	0.989671
IWANAGA_E2F1_TARGETS_NOT_INDUCED_BY_SERUM	0.99234	0.999789	0.96648	0.999786	0.44502	0.967983
JOHNSTONE_PARVB_TARGETS_3_DN	0.98948	0.999789	0.92807	0.998408	0.35468	0.953395
JONES_TCOF1_TARGETS	0.98942	0.999789	0.79119	0.996644	0.48989	0.969027
KAUFFMANN_MELANOMA_RELAPSE_UP	0.994	0.999789	0.93881	0.999087	0.28904	0.947904
KEGG_BETA_ALANINE_METABOLISM	0.97841	0.999789	0.57268	0.992417	0.34949	0.950067
KEGG_CITRATE_CYCLE_TCA_CYCLE	0.9784	0.999789	0.9691	0.999979	0.85183	0.990358
KEGG_ONE_CARBON_POOL_BY_FOLATE	0.99792	0.999789	0.96499	0.999786	0.17491	0.94215
KEGG_PRIMARY_IMMUNODEFICIENCY	0.99096	0.999789	0.99557	0.999979	0.63201	0.974572
KIM_BIPOLAR_DISORDER_OLIGODENDROCYTE_DENSITY_CORR_DN	0.97558	0.999789	0.93578	0.998929	0.58893	0.971448
KIM_MYCN_AMPLIFICATION_TARGETS_UP	0.9909	0.999789	0.93961	0.999087	0.8888	0.993519
KINNEY_DNMT1_METHYLATION_TARGETS	0.9942	0.999789	0.99672	0.999979	0.94987	0.996092
KYNG_ENVIRONMENTAL_STRESS_RESPONSE_DN	0.98608	0.999789	0.99955	0.999979	0.23023	0.942695
KYNG_ENVIRONMENTAL_STRESS_RESPONSE_NOT_BY_4NQO_IN_WS	0.99164	0.999789	0.99986	0.999979	0.33898	0.949782
KYNG_ENVIRONMENTAL_STRESS_RESPONSE_NOT_BY_GAMMA_IN_WS	0.99316	0.999789	0.99999	0.99999	0.3651	0.955179
KYNG_WERNER_SYNDROM_DN	0.98004	0.999789	0.96485	0.999786	0.39882	0.963319
LEE_EARLY_T_LYMPHOCYTE_UP	0.99218	0.999789	0.9874	0.999979	0.89504	0.993519
LEE_METASTASIS_AND_ALTERNATIVE_SPLICING_DN	0.99665	0.999789	0.98814	0.999979	0.50295	0.969027
LEIN_MIDBRAIN_MARKERS	0.98602	0.999789	0.97562	0.999979	0.89676	0.993519
LIU_IL13_PRIMING_MODEL	0.98793	0.999789	0.8632	0.997333	0.64902	0.97571
LI_CISPLATIN_RESISTANCE_DN	0.99611	0.999789	0.99547	0.999979	0.043409	0.94215
LI_DCP2_BOUND_MRNA	0.99272	0.999789	0.56062	0.99205	0.7856	0.986932
LI_WILMS_TUMOR	0.99835	0.999789	0.8777	0.997333	0.71901	0.982487
MANNE_COVID19_COMBINED_COHORT_VS_HEALTHY_DONOR_PLATELETS_DN	0.99684	0.999789	0.87445	0.997333	0.72628	0.983563
MANNE_COVID19_ICU_VS_HEALTHY_DONOR_PLATELETS_DN	0.98644	0.999789	0.63261	0.994992	0.91294	0.994571
MANNE_COVID19_NONICU_VS_HEALTHY_DONOR_PLATELETS_DN	0.99515	0.999789	0.78441	0.996644	0.41179	0.964341
MATZUK_POSTIMPLANTATION_AND_POSTPARTUM	0.9956	0.999789	0.6146	0.994221	0.9896	0.999562
MAYBURD_RESPONSE_TO_L663536_UP	0.98208	0.999789	0.76678	0.996644	0.026689	0.94215
MCLACHLAN_DENTAL_CARIES_DN	0.99204	0.999789	0.82888	0.996644	0.14453	0.94215
MINGUEZ_LIVER_CANCER_VASCULAR_INVASION_UP	0.98577	0.999789	0.82986	0.996644	0.79334	0.987332
MOHANKUMAR_HOXA1_TARGETS_UP	0.98055	0.999789	0.74886	0.996644	0.046162	0.94215
MOOTHA_PGC	0.99611	0.999789	0.93942	0.999087	0.72682	0.983563
MORI_LARGE_PRE_BII_LYMPHOCYTE_UP	0.99088	0.999789	0.89398	0.997416	0.77436	0.985787
MORI_PRE_BI_LYMPHOCYTE_UP	0.98049	0.999789	0.95934	0.999786	0.87373	0.992485
NADERI_BREAST_CANCER_PROGNOSIS_UP	0.98043	0.999789	0.8515	0.996644	0.23492	0.942695
OKAWA_NEUROBLASTOMA_1P36_31_DELETION	0.97986	0.999789	0.98207	0.999979	0.76062	0.985566
PARK_OSTEOBLAST_DIFFERENTIATION_BY_PHENYLAMIL_DN	0.98809	0.999789	0.83286	0.996644	0.99833	0.999876
PEART_HDAC_PROLIFERATION_CLUSTER_DN	0.98949	0.999789	0.91655	0.997416	0.57817	0.97075
PID_A6B1_A6B4_INTEGRIN_PATHWAY	0.98703	0.999789	0.99736	0.999979	0.79625	0.987332
PID_EPHA2_FWD_PATHWAY	0.99904	0.999789	0.96633	0.999786	0.90016	0.993519
PUJANA_BRCA2_PCC_NETWORK	0.98718	0.999789	0.97408	0.999979	0.89535	0.993519
RAMJAUN_APOPTOSIS_BY_TGFB1_VIA_SMAD4_DN	0.97724	0.999789	0.82967	0.996644	0.84431	0.990045
REACTOME_2_LTR_CIRCLE_FORMATION	0.9893	0.999789	0.75929	0.996644	0.56128	0.97075
REACTOME_ACTIVATED_NTRK3_SIGNALS_THROUGH_PI3K	0.99114	0.999789	0.98072	0.999979	0.41373	0.964906
REACTOME_CAMK_IV_MEDIATED_PHOSPHORYLATION_OF_CREB	0.98582	0.999789	0.72266	0.996644	0.6684	0.977553
REACTOME_CA_DEPENDENT_EVENTS	0.97671	0.999789	0.93694	0.999087	0.51037	0.969969
REACTOME_CREB1_PHOSPHORYLATION_THROUGH_THE_ACTIVATION_OF_CAMKII_CAMKK_CAMKIV_CASCASDE	0.99271	0.999789	0.68195	0.996644	0.74384	0.985112
REACTOME_E2F_MEDIATED_REGULATION_OF_DNA_REPLICATION	0.97718	0.999789	0.97807	0.999979	0.97136	0.99805
REACTOME_EGR2_AND_SOX10_MEDIATED_INITIATION_OF_SCHWANN_CELL_MYELINATION	0.97629	0.999789	0.83758	0.996644	0.9828	0.999248
REACTOME_FCGAMMA_RECEPTOR_FCGR_DEPENDENT_PHAGOCYTOSIS	0.99716	0.999789	0.98988	0.999979	0.28879	0.947904
REACTOME_FGFR1B_LIGAND_BINDING_AND_ACTIVATION	0.98568	0.999789	0.89239	0.997416	0.89075	0.993519
REACTOME_FORMATION_OF_XYLULOSE_5_PHOSPHATE	0.97931	0.999789	0.86982	0.997333	0.25076	0.947904
REACTOME_HDMS_DEMETHYLATE_HISTONES	0.97789	0.999789	0.94195	0.999087	0.20264	0.942695
REACTOME_HIV_TRANSCRIPTION_ELONGATION	0.98922	0.999789	0.95838	0.999786	0.56945	0.97075
REACTOME_IMMUNOREGULATORY_INTERACTIONS_BETWEEN_A_LYMPHOID_AND_A_NON_LYMPHOID_CELL	0.99569	0.999789	0.99307	0.999979	0.3335	0.949782
REACTOME_INHIBITION_OF_REPLICATION_INITIATION_OF_DAMAGED_DNA_BY_RB1_E2F1	0.98196	0.999789	0.94661	0.999448	0.95996	0.99725
REACTOME_ION_TRANSPORT_BY_P_TYPE_ATPASES	0.99708	0.999789	0.98201	0.999979	0.38713	0.963269
REACTOME_METABOLISM_OF_POLYAMINES	0.9922	0.999789	0.95884	0.999786	0.099983	0.94215
REACTOME_MET_PROMOTES_CELL_MOTILITY	0.98617	0.999789	0.83941	0.996644	0.49025	0.969027
REACTOME_MULTIFUNCTIONAL_ANION_EXCHANGERS	0.97884	0.999789	0.97316	0.999979	0.68661	0.980114
REACTOME_OTHER_SEMAPHORIN_INTERACTIONS	0.99518	0.999789	0.84611	0.996644	0.77691	0.985909
REACTOME_PARASITE_INFECTION	0.98967	0.999789	0.97672	0.999979	0.18904	0.94215
REACTOME_PENTOSE_PHOSPHATE_PATHWAY	0.97717	0.999789	0.97603	0.999979	0.48224	0.969027
REACTOME_PI3K_EVENTS_IN_ERBB4_SIGNALING	0.99173	0.999789	0.99374	0.999979	0.52798	0.970634
REACTOME_PKA_MEDIATED_PHOSPHORYLATION_OF_KEY_METABOLIC_FACTORS	0.98277	0.999789	0.99674	0.999979	0.51193	0.969983
REACTOME_PP2A_MEDIATED_DEPHOSPHORYLATION_OF_KEY_METABOLIC_FACTORS	0.982	0.999789	0.85127	0.996644	0.46764	0.969027
REACTOME_RAP1_SIGNALLING	0.99441	0.999789	0.97878	0.999979	0.11923	0.94215
REACTOME_REGULATION_OF_GLYCOLYSIS_BY_FRUCTOSE_2_6_BISPHOSPHATE_METABOLISM	0.97985	0.999789	0.99823	0.999979	0.67482	0.977553
REACTOME_RHO_GTPASES_ACTIVATE_WASPS_AND_WAVES	0.99216	0.999789	0.98806	0.999979	0.040225	0.94215
REACTOME_RNA_POLYMERASE_I_TRANSCRIPTION_TERMINATION	0.98273	0.999789	0.78087	0.996644	0.91114	0.994516
REACTOME_SARS_COV_2_TARGETS_PDZ_PROTEINS_IN_CELL_CELL_JUNCTION	0.98272	0.999789	0.98482	0.999979	0.57223	0.97075
REACTOME_SYNTHESIS_OF_BILE_ACIDS_AND_BILE_SALTS_VIA_27_HYDROXYCHOLESTEROL	0.97862	0.999789	0.96553	0.999786	0.25921	0.947904
REACTOME_TRANSPORT_OF_FATTY_ACIDS	0.97625	0.999789	0.99154	0.999979	0.66115	0.977205
REACTOME_TRP_CHANNELS	0.9857	0.999789	0.95981	0.999786	0.5895	0.971448
RICKMAN_METASTASIS_UP	0.98521	0.999789	0.90461	0.997416	0.17884	0.94215
ROZANOV_MMP14_TARGETS_DN	0.97768	0.999789	0.89003	0.997416	0.49196	0.969027
SHEDDEN_LUNG_CANCER_POOR_SURVIVAL_A6	0.99109	0.999789	0.99265	0.999979	0.94053	0.995341
SHIN_B_CELL_LYMPHOMA_CLUSTER_6	0.98758	0.999789	0.98701	0.999979	0.40714	0.964341
SHIPP_DLBCL_VS_FOLLICULAR_LYMPHOMA_UP	0.97597	0.999789	0.89962	0.997416	0.65701	0.976831
SMID_BREAST_CANCER_LUMINAL_A_DN	0.9858	0.999789	0.95885	0.999786	0.091433	0.94215
SMID_BREAST_CANCER_NORMAL_LIKE_UP	0.98931	0.999789	0.98735	0.999979	0.36859	0.956071
STAMBOLSKY_RESPONSE_TO_VITAMIN_D3_UP	0.9841	0.999789	0.66161	0.996644	0.42783	0.966913
TIAN_BHLHA15_TARGETS	0.98516	0.999789	0.56005	0.99205	0.32258	0.949782
TOMIDA_METASTASIS_UP	0.99511	0.999789	0.99916	0.999979	0.301	0.949782
TSUTSUMI_FBXW8_TARGETS	0.99056	0.999789	0.8579	0.996727	0.81678	0.989671
VANTVEER_BREAST_CANCER_BRCA1_DN	0.99853	0.999789	0.99931	0.999979	0.19157	0.94215
VECCHI_GASTRIC_CANCER_EARLY_DN	0.98175	0.999789	0.99482	0.999979	0.16869	0.94215
VETTER_TARGETS_OF_PRKCA_AND_ETS1_UP	0.97824	0.999789	0.51619	0.99061	0.38831	0.963269
WAMUNYOKOLI_OVARIAN_CANCER_LMP_DN	0.97588	0.999789	0.62816	0.994992	0.90073	0.993519
WEBER_METHYLATED_IN_COLON_CANCER	0.99871	0.999789	0.91608	0.997416	0.48595	0.969027
WHITFIELD_CELL_CYCLE_G2	0.98419	0.999789	0.96348	0.999786	0.63823	0.974991
WIELAND_UP_BY_HBV_INFECTION	0.98538	0.999789	0.99357	0.999979	0.34591	0.949782
WILSON_PROTEASES_AT_TUMOR_BONE_INTERFACE_UP	0.98789	0.999789	0.88158	0.997357	0.26852	0.947904
WP_BIOMARKERS_FOR_PYRIMIDINE_METABOLISM_DISORDERS	0.97727	0.999789	0.94296	0.999087	0.5112	0.969983
WP_CELLTYPE_DEPENDENT_SELECTIVITY_OF_CCK2R_SIGNALING	0.98701	0.999789	0.81049	0.996644	0.92861	0.995153
WP_DEVELOPMENT_OF_URETERIC_COLLECTION_SYSTEM	0.97668	0.999789	0.94313	0.999087	0.80871	0.988873
WP_DOPAMINE_METABOLISM	0.99881	0.999789	0.99984	0.999979	0.67548	0.977553
WP_FARNESOID_X_RECEPTOR_PATHWAY	0.97842	0.999789	0.99676	0.999979	0.48444	0.969027
WP_GLYCOSYLATION_AND_RELATED_CONGENITAL_DEFECTS	0.97667	0.999789	0.98501	0.999979	0.2363	0.942695
WP_MICROTUBULE_CYTOSKELETON_REGULATION	0.98217	0.999789	0.99958	0.999979	0.86831	0.992443
WP_PENTOSE_PHOSPHATE_METABOLISM	0.98456	0.999789	0.98487	0.999979	0.93482	0.995153
WP_THYROID_HORMONES_PRODUCTION_AND_PERIPHERAL_DOWNSTREAM_SIGNALING_EFFECTS	0.97593	0.999789	0.97497	0.999979	0.67814	0.97769
WP_TRANSSULFURATION_ONECARBON_METABOLISM_AND_RELATED_PATHWAYS	0.9891	0.999789	0.97929	0.999979	0.94723	0.99604
WP_TYPE_II_DIABETES_MELLITUS	0.98327	0.999789	0.89741	0.997416	0.43989	0.966913
XIE_ST_HSC_S1PR3_OE_DN	0.97592	0.999789	0.97344	0.999979	0.76832	0.985566
XU_HGF_TARGETS_INDUCED_BY_AKT1_48HR_DN	0.98581	0.999789	0.99099	0.999979	0.59961	0.974406
YAMANAKA_GLIOBLASTOMA_SURVIVAL_UP	0.98914	0.999789	0.94902	0.999786	0.52704	0.970634
YANG_BREAST_CANCER_ESR1_UP	0.98258	0.999789	0.90708	0.997416	0.28522	0.947904
ZHAN_MULTIPLE_MYELOMA_PR_UP	0.99099	0.999789	0.71264	0.996644	0.8197	0.989671
CHEN_ETV5_TARGETS_SERTOLI	0.99954	0.999798	0.97971	0.999979	0.7239	0.983037
GOBP_INDUCTION_OF_POSITIVE_CHEMOTAXIS	0.99933	0.999798	0.68007	0.996644	0.8986	0.993519
GOBP_POSITIVE_REGULATION_OF_UBIQUITIN_PROTEIN_LIGASE_ACTIVITY	0.99964	0.999798	0.99257	0.999979	0.79695	0.987332
GOBP_SOMITOGENESIS	0.99963	0.999798	0.99988	0.999979	0.68414	0.979168
GOMF_ISOCITRATE_DEHYDROGENASE_NAD_P_PLUS_ACTIVITY	0.99968	0.999798	0.92303	0.998187	0.76964	0.985566
HOLLERN_MICROACINAR_BREAST_TUMOR_UP	0.99968	0.999798	0.92555	0.998187	0.85601	0.990926
MATZUK_EMBRYONIC_GERM_CELL	0.99966	0.999798	0.99543	0.999979	0.15055	0.94215
GOBP_REGULATION_PROTEIN_CATABOLIC_PROCESS_AT_SYNAPSE	0.99989	0.99991	0.99822	0.999979	0.64669	0.97571
REACTOME_CHREBP_ACTIVATES_METABOLIC_GENE_EXPRESSION	0.99991	0.99991	0.99643	0.999979	0.36087	0.955179

### Sheet: T12.magma_tissue
Table 12. Tissue enrichment analysis based on DDx-derived GWAS using MAGMA
Significantly associated tissues at FDR threshold 0.05 were highlighted. FDR for each tissue was estimated by MAGMA based on DDx-derived GWAS or original GWAS of two compared traits
Tissue	P_DDx	FDR_DDx	P_C2	FDR_C2	P_Pneumonia.v.meta	FDR_Pneumonia.v.meta
Fallopian_Tube	0.021293	0.295758	5.8652e-05	0.0015836	0.77878	0.996269
Lung	0.0093662	0.295758	1.1957e-05	0.000645678	0.61862	0.996269
Ovary	0.020119	0.295758	0.0086891	0.0670302	0.70908	0.996269
Spleen	0.021908	0.295758	0.016823	0.0908442	0.21568	0.776448
Cervix_Endocervix	0.037993	0.410324	0.00047875	0.0086175	0.75089	0.996269
Nerve_Tibial	0.056715	0.437516	0.0016545	0.0223358	0.90801	0.996269
Uterus	0.050398	0.437516	0.0037493	0.0404924	0.7815	0.996269
Whole_Blood	0.082992	0.560196	0.14058	0.34506	0.31813	0.938029
Artery_Coronary	0.11313	0.67878	0.090747	0.272241	0.57324	0.967342
Cervix_Ectocervix	0.12709	0.686286	0.014987	0.089922	0.82271	0.996269
Adipose_Visceral_Omentum	0.16835	0.778514	0.090191	0.272241	0.95057	0.996269
Artery_Aorta	0.18577	0.778514	0.17196	0.403732	0.86166	0.996269
Prostate	0.18742	0.778514	0.01262	0.085185	0.37359	0.938029
Adipose_Subcutaneous	0.25897	0.821599	0.06384	0.221947	0.95937	0.996269
Bladder	0.30502	0.821599	0.065762	0.221947	0.34815	0.938029
Brain_Cerebellar_Hemisphere	0.33511	0.821599	0.60155	0.955403	0.48746	0.967342
Brain_Cerebellum	0.36586	0.821599	0.53461	0.931256	0.52969	0.967342
Breast_Mammary_Tissue	0.29889	0.821599	0.036218	0.162981	0.99922	0.99922
Colon_Sigmoid	0.23153	0.821599	0.048902	0.203131	0.48003	0.967342
Esophagus_Gastroesophageal_Junction	0.32397	0.821599	0.21356	0.46129	0.44171	0.967342
Esophagus_Muscularis	0.31676	0.821599	0.30613	0.61226	0.3738	0.938029
Kidney_Cortex	0.38037	0.821599	0.59129	0.955403	0.54053	0.967342
Liver	0.3693	0.821599	0.71858	0.99984	0.214	0.776448
Pituitary	0.24595	0.821599	0.020462	0.10045	0.77111	0.996269
Vagina	0.3442	0.821599	0.10627	0.276634	0.38216	0.938029
Cells_EBV-transformed_lymphocytes	0.43389	0.901156	0.20912	0.46129	0.6421	0.996269
Artery_Tibial	0.54328	0.96657	0.46696	0.840528	0.93743	0.996269
Brain_Caudate_basal_ganglia	0.63227	0.96657	0.99353	0.99984	0.14662	0.706905
Brain_Cortex	0.59633	0.96657	0.9885	0.99984	0.17761	0.737765
Brain_Hippocampus	0.64438	0.96657	0.99065	0.99984	0.064277	0.706905
Brain_Nucleus_accumbens_basal_ganglia	0.63899	0.96657	0.99061	0.99984	0.15709	0.706905
Cells_Cultured_fibroblasts	0.56332	0.96657	0.46083	0.840528	0.9803	0.998796
Colon_Transverse	0.60886	0.96657	0.064002	0.221947	0.55985	0.967342
Kidney_Medulla	0.51925	0.96657	0.44215	0.840528	0.46771	0.967342
Small_Intestine_Terminal_Ileum	0.52361	0.96657	0.095895	0.272544	0.45471	0.967342
Thyroid	0.58385	0.96657	0.0061563	0.0554067	0.90208	0.996269
Adrenal_Gland	0.78034	0.96983	0.70909	0.99984	0.35038	0.938029
Brain_Amygdala	0.77243	0.96983	0.9972	0.99984	0.096817	0.706905
Brain_Anterior_cingulate_cortex_BA24	0.75354	0.96983	0.997	0.99984	0.080867	0.706905
Brain_Frontal_Cortex_BA9	0.69756	0.96983	0.99748	0.99984	0.11683	0.706905
Brain_Hypothalamus	0.80355	0.96983	0.99589	0.99984	0.057363	0.706905
Brain_Putamen_basal_ganglia	0.74464	0.96983	0.99769	0.99984	0.14573	0.706905
Brain_Spinal_cord_cervical_c-1	0.90628	0.96983	0.98934	0.99984	0.016393	0.442611
Brain_Substantia_nigra	0.96983	0.96983	0.99984	0.99984	0.013288	0.442611
Esophagus_Mucosa	0.80945	0.96983	0.67589	0.99984	0.25091	0.846821
Heart_Atrial_Appendage	0.84538	0.96983	0.91056	0.99984	0.07917	0.706905
Heart_Left_Ventricle	0.8583	0.96983	0.87475	0.99984	0.13231	0.706905
Minor_Salivary_Gland	0.78383	0.96983	0.27129	0.563448	0.7092	0.996269
Muscle_Skeletal	0.96734	0.96983	0.88623	0.99984	0.95765	0.996269
Pancreas	0.91653	0.96983	0.56188	0.948172	0.67542	0.996269
Skin_Not_Sun_Exposed_Suprapubic	0.89434	0.96983	0.87949	0.99984	0.76163	0.996269
Skin_Sun_Exposed_Lower_leg	0.90348	0.96983	0.86077	0.99984	0.81668	0.996269
Stomach	0.75598	0.96983	0.10758	0.276634	0.50825	0.967342
Testis	0.94439	0.96983	0.72191	0.99984	0.93538	0.996269

### Sheet: T13.magma_cell_type
Table 13. Significant cell types based on DDx-derived GWAS using MAGMA per dataset cell type analysis
Significantly associated cell types at FDR threshold 0.05 were highlighted. FDR for each cell type was estimated by MAGMA based on DDx-derived GWAS or original GWAS of two compared traits; Dataset=scRNA-seq dataset with analyzed cell types.
Dataset	Cell_type	P_DDx	FDR_DDx	P_C2	FDR_C2	P_Pneumonia.v.meta	FDR_Pneumonia.v.meta
PBMC_10x_68k	CD4+_T_Helper2	0.082708	0.867123	0.19572	0.76802	0.94378	0.969026
PBMC_10x_68k	CD14+_Monocyte	0.12161	0.867123	0.030811	0.76802	0.02844	0.932731
PBMC_10x_68k	CD4+.CD25_T_Reg	0.26165	0.867123	0.33297	0.792492	0.63114	0.932731
PBMC_10x_68k	CD4+.CD45RO+_Memory	0.27691	0.867123	0.21441	0.769482	0.60794	0.932731
PBMC_10x_68k	Dendritic	0.29795	0.867123	0.18801	0.76802	0.0085074	0.932731
PBMC_10x_68k	CD56+_NK	0.56289	0.867123	0.11492	0.76802	0.64371	0.932731
PBMC_10x_68k	CD8+_Cytotoxic_T	0.59364	0.867123	0.70425	0.965127	0.86628	0.960757
PBMC_10x_68k	CD4+.CD45RA+.CD25._Naive_T	0.59471	0.867123	0.58307	0.922593	0.77878	0.95674
GSE81547_Human_Pancreas	alpha	0.016268	0.867123	0.11644	0.76802	0.47305	0.932731
GSE81547_Human_Pancreas	ductal	0.31972	0.867123	0.0044931	0.76802	0.21357	0.932731
GSE81547_Human_Pancreas	mesenchymal	0.34699	0.867123	0.25461	0.7842	0.8055	0.95674
GSE81547_Human_Pancreas	beta	0.44358	0.867123	0.95961	0.996958	0.4208	0.932731
GSE81547_Human_Pancreas	delta	0.48186	0.867123	0.95889	0.996958	0.22858	0.932731
GSE84133_Human_Pancreas	endothelial	0.05621	0.867123	0.058649	0.76802	0.88821	0.960757
GSE84133_Human_Pancreas	ductal	0.085933	0.867123	0.010623	0.76802	0.51451	0.932731
GSE84133_Human_Pancreas	activated_stellate	0.21976	0.867123	0.173	0.76802	0.87324	0.960757
GSE84133_Human_Pancreas	macrophage	0.22178	0.867123	0.54269	0.893498	0.28102	0.932731
GSE84133_Human_Pancreas	alpha	0.23891	0.867123	0.53526	0.891547	0.77938	0.95674
GSE84133_Human_Pancreas	schwann	0.25456	0.867123	0.6731	0.957	0.65438	0.932731
GSE84133_Human_Pancreas	gamma	0.29199	0.867123	0.81542	0.996958	0.67305	0.932731
GSE84133_Human_Pancreas	delta	0.32857	0.867123	0.81856	0.996958	0.28211	0.932731
GSE84133_Human_Pancreas	t_cell	0.44565	0.867123	0.30007	0.790919	0.17066	0.932731
Allen_Human_LGN_level1	GABAergic	0.12422	0.867123	0.30241	0.792492	0.65741	0.932731
Allen_Human_LGN_level1	Non.Neuronal	0.37865	0.867123	0.1937	0.76802	0.6767	0.932731
Allen_Human_LGN_level2	LGN_Exc_PRKCG_GRB14	0.19223	0.867123	0.52899	0.891522	0.20275	0.932731
Allen_Human_LGN_level2	LGN_Inh_CTXN3	0.20696	0.867123	0.4129	0.82423	0.41501	0.932731
Allen_Human_LGN_level2	OPC_PDGFRA	0.30052	0.867123	0.11276	0.76802	0.68342	0.933968
Allen_Human_LGN_level2	Astro_CPAMD8	0.30062	0.867123	0.49637	0.862915	0.21962	0.932731
Allen_Human_LGN_level2	Astro_LGR6	0.30909	0.867123	0.093233	0.76802	0.90665	0.962688
Allen_Human_LGN_level2	LGN_Inh_TRPC4	0.41477	0.867123	0.28807	0.787373	0.62608	0.932731
Allen_Human_LGN_level2	LGN_Inh_LAMP5	0.43402	0.867123	0.85066	0.996958	0.32534	0.932731
Allen_Human_LGN_level2	Micro_C1QB	0.59449	0.867123	0.25656	0.7842	0.49509	0.932731
Allen_Human_MTG_level1	Non.neuronal	0.28989	0.867123	0.10427	0.76802	0.51527	0.932731
Allen_Human_MTG_level1	GABAergic	0.46644	0.867123	0.60529	0.927417	0.19835	0.932731
Allen_Human_MTG_level2	Inh_L4.6_SST_GXYLT2	0.015489	0.867123	0.073552	0.76802	0.34711	0.932731
Allen_Human_MTG_level2	Inh_L2.4_VIP_CBLN1	0.04133	0.867123	0.12034	0.76802	0.3415	0.932731
Allen_Human_MTG_level2	Endo_L2.6_NOSTRIN	0.055315	0.867123	0.0054017	0.76802	0.23035	0.932731
Allen_Human_MTG_level2	Inh_L1.3_SST_CALB1	0.071249	0.867123	0.1128	0.76802	0.57986	0.932731
Allen_Human_MTG_level2	Inh_L2.5_VIP_SERPINF1	0.082021	0.867123	0.060665	0.76802	0.21747	0.932731
Allen_Human_MTG_level2	Inh_L1.2_LAMP5_DBP	0.094333	0.867123	0.1525	0.76802	0.3133	0.932731
Allen_Human_MTG_level2	Exc_L5.6_THEMIS_DCSTAMP	0.11713	0.867123	0.15574	0.76802	0.88977	0.960757
Allen_Human_MTG_level2	Inh_L3.5_SST_ADGRG6	0.11853	0.867123	0.11887	0.76802	0.2992	0.932731
Allen_Human_MTG_level2	Inh_L3.6_SST_NPY	0.12061	0.867123	0.26137	0.7842	0.55304	0.932731
Allen_Human_MTG_level2	Inh_L1_SST_NMBR	0.1417	0.867123	0.21301	0.769482	0.18641	0.932731
Allen_Human_MTG_level2	Inh_L5.6_SST_KLHDC8A	0.1497	0.867123	0.46017	0.83325	0.36683	0.932731
Allen_Human_MTG_level2	Exc_L5.6_THEMIS_FGF10	0.17316	0.867123	0.077327	0.76802	0.79278	0.95674
Allen_Human_MTG_level2	Inh_L1.4_LAMP5_LCP2	0.17606	0.867123	0.46176	0.83325	0.21389	0.932731
Allen_Human_MTG_level2	Inh_L1.3_VIP_ADAMTSL1	0.19044	0.867123	0.018089	0.76802	0.91426	0.962688
Allen_Human_MTG_level2	Inh_L1.2_PAX6_TNFAIP8L3	0.24618	0.867123	0.25828	0.7842	0.78456	0.95674
Allen_Human_MTG_level2	Micro_L1.3_TYROBP	0.24971	0.867123	0.1052	0.76802	0.26459	0.932731
Allen_Human_MTG_level2	Exc_L3.4_RORB_CARM1P1	0.2505	0.867123	0.41761	0.82423	0.93869	0.968501
Allen_Human_MTG_level2	OPC_L1.6_PDGFRA	0.25789	0.867123	0.17689	0.76802	0.31982	0.932731
Allen_Human_MTG_level2	Inh_L1.2_PAX6_CDH12	0.26894	0.867123	0.28488	0.787373	0.49142	0.932731
Allen_Human_MTG_level2	Astro_L1.2_FGFR3_GFAP	0.27122	0.867123	0.090934	0.76802	0.35769	0.932731
Allen_Human_MTG_level2	Inh_L1.4_VIP_PENK	0.28219	0.867123	0.20749	0.76802	0.99207	0.993274
Allen_Human_MTG_level2	Inh_L2.6_LAMP5_CA1	0.31173	0.867123	0.32255	0.792492	0.47378	0.932731
Allen_Human_MTG_level2	Exc_L5.6_THEMIS_CRABP1	0.32538	0.867123	0.11454	0.76802	0.86083	0.960757
Allen_Human_MTG_level2	Inh_L2.6_VIP_QPCT	0.35181	0.867123	0.51486	0.882716	0.068716	0.932731
Allen_Human_MTG_level2	Inh_L1_SST_CHRNA4	0.36737	0.867123	0.54587	0.895314	0.63075	0.932731
Allen_Human_MTG_level2	Exc_L2.4_LINC00507_GLP2R	0.37889	0.867123	0.76254	0.978842	0.56558	0.932731
Allen_Human_MTG_level2	Astro_L1.6_FGFR3_SLC14A1	0.3878	0.867123	0.09155	0.76802	0.77771	0.95674
Allen_Human_MTG_level2	Exc_L6_FEZF2_OR2T8	0.40051	0.867123	0.73688	0.97424	0.16622	0.932731
Allen_Human_MTG_level2	Inh_L4.6_SST_B3GAT2	0.40712	0.867123	0.31877	0.792492	0.42741	0.932731
Allen_Human_MTG_level2	Exc_L3.5_RORB_FILIP1L	0.40745	0.867123	0.63843	0.939485	0.97985	0.984644
Allen_Human_MTG_level2	Exc_L2.3_LINC00507_FREM3	0.40831	0.867123	0.53377	0.891547	0.88117	0.960757
Allen_Human_MTG_level2	Oligo_L1.6_OPALIN	0.41263	0.867123	0.3389	0.792492	0.59895	0.932731
Allen_Human_MTG_level2	Inh_L4.5_SST_STK32A	0.417	0.867123	0.3066	0.792492	0.097452	0.932731
Allen_Human_MTG_level2	Inh_L2.5_VIP_TYR	0.44112	0.867123	0.28602	0.787373	0.14449	0.932731
Allen_Human_MTG_level2	Inh_L1.2_VIP_PCDH20	0.47144	0.867123	0.54957	0.899427	0.42492	0.932731
Allen_Human_MTG_level2	Exc_L5.6_SLC17A7_IL15	0.48032	0.867123	0.79141	0.992269	0.037748	0.932731
Allen_Human_MTG_level2	Exc_L6_FEZF2_SCUBE1	0.4814	0.867123	0.45258	0.83325	0.10355	0.932731
Allen_Human_MTG_level2	Inh_L5.6_SST_NPM1P10	0.5049	0.867123	0.46943	0.838268	0.055344	0.932731
Allen_Human_MTG_level2	Inh_L3.6_VIP_HS3ST3A1	0.50607	0.867123	0.34465	0.792492	0.030909	0.932731
Allen_Human_MTG_level2	Inh_L1.3_VIP_CCDC184	0.51212	0.867123	0.62283	0.93086	0.09496	0.932731
Allen_Human_MTG_level2	Exc_L3.5_RORB_TWIST2	0.52417	0.867123	0.76149	0.978842	0.92066	0.962688
Allen_Human_MTG_level2	Exc_L3.5_RORB_COL22A1	0.52913	0.867123	0.60189	0.927417	0.78418	0.95674
Allen_Human_MTG_level2	Inh_L1.3_VIP_GGH	0.52969	0.867123	0.69693	0.963992	0.0036799	0.912598
Allen_Human_MTG_level2	Inh_L3.6_SST_HPGD	0.5334	0.867123	0.68606	0.963418	0.44737	0.932731
Allen_Human_MTG_level2	Exc_L5.6_THEMIS_C1QL3	0.54923	0.867123	0.75833	0.978842	0.77631	0.95674
Allen_Human_MTG_level2	Exc_L5.6_FEZF2_EFTUD1P1	0.54967	0.867123	0.52951	0.891522	0.22241	0.932731
Allen_Human_MTG_level2	Inh_L1.2_VIP_TSPAN12	0.55502	0.867123	0.6585	0.953534	0.026646	0.932731
Allen_Human_MTG_level2	Inh_L2.3_VIP_CASC6	0.56392	0.867123	0.79456	0.9932	0.63578	0.932731
DroNc_Human_Hippocampus	exCA3	0.11361	0.867123	0.070012	0.76802	0.39981	0.932731
DroNc_Human_Hippocampus	exCA1	0.13269	0.867123	0.088171	0.76802	0.33985	0.932731
DroNc_Human_Hippocampus	exDG	0.2048	0.867123	0.03487	0.76802	0.93268	0.967875
DroNc_Human_Hippocampus	MG	0.27229	0.867123	0.32559	0.792492	0.33143	0.932731
DroNc_Human_Hippocampus	GABA2	0.30155	0.867123	0.32286	0.792492	0.79057	0.95674
DroNc_Human_Hippocampus	END	0.32698	0.867123	0.55715	0.899427	0.051133	0.932731
DroNc_Human_Hippocampus	ASC1	0.43533	0.867123	0.33309	0.792492	0.89727	0.960757
DroNc_Human_Hippocampus	ODC1	0.44523	0.867123	0.5558	0.899427	0.88467	0.960757
DroNc_Human_Hippocampus	GABA1	0.58635	0.867123	0.55766	0.899427	0.4214	0.932731
GSE104276_Human_Prefrontal_cortex_all_ages	GABAergic_neurons	0.11035	0.867123	0.3236	0.792492	0.84031	0.95886
GSE104276_Human_Prefrontal_cortex_all_ages	Astrocytes	0.25028	0.867123	0.090966	0.76802	0.32577	0.932731
GSE104276_Human_Prefrontal_cortex_all_ages	Neurons	0.45997	0.867123	0.91125	0.996958	0.79373	0.95674
GSE104276_Human_Prefrontal_cortex_all_ages	Microglia	0.51373	0.867123	0.38198	0.803729	0.017206	0.932731
GSE104276_Human_Prefrontal_cortex_per_ages	GW13_Neurons	0.035296	0.867123	0.082122	0.76802	0.63738	0.932731
GSE104276_Human_Prefrontal_cortex_per_ages	GW10_Microglia	0.03694	0.867123	0.30698	0.792492	0.48726	0.932731
GSE104276_Human_Prefrontal_cortex_per_ages	GW26_GABAergic_neurons	0.036998	0.867123	0.050509	0.76802	0.8039	0.95674
GSE104276_Human_Prefrontal_cortex_per_ages	GW10_GABAergic_neurons	0.068712	0.867123	0.25239	0.7842	0.82385	0.958467
GSE104276_Human_Prefrontal_cortex_per_ages	GW10_Neurons	0.069696	0.867123	0.60764	0.927417	0.881	0.960757
GSE104276_Human_Prefrontal_cortex_per_ages	GW10_Stem_cells	0.074833	0.867123	0.24083	0.772888	0.98395	0.986341
GSE104276_Human_Prefrontal_cortex_per_ages	GW26_Astrocytes	0.10448	0.867123	0.0501	0.76802	0.46769	0.932731
GSE104276_Human_Prefrontal_cortex_per_ages	GW23_GABAergic_neurons	0.11515	0.867123	0.36944	0.803058	0.6479	0.932731
GSE104276_Human_Prefrontal_cortex_per_ages	GW23_Microglia	0.11935	0.867123	0.4708	0.838898	0.10514	0.932731
GSE104276_Human_Prefrontal_cortex_per_ages	GW26_Neurons	0.13158	0.867123	0.61461	0.927417	0.91376	0.962688
GSE104276_Human_Prefrontal_cortex_per_ages	GW16_Neurons	0.15315	0.867123	0.4141	0.82423	0.81034	0.95674
GSE104276_Human_Prefrontal_cortex_per_ages	GW23_Neurons	0.19263	0.867123	0.65804	0.953534	0.93081	0.967875
GSE104276_Human_Prefrontal_cortex_per_ages	GW16_GABAergic_neurons	0.24263	0.867123	0.41889	0.824564	0.91124	0.962688
GSE104276_Human_Prefrontal_cortex_per_ages	GW19_Microglia	0.3245	0.867123	0.54368	0.893498	0.022041	0.932731
GSE104276_Human_Prefrontal_cortex_per_ages	GW26_OPC	0.32997	0.867123	0.1156	0.76802	0.87809	0.960757
GSE104276_Human_Prefrontal_cortex_per_ages	GW23_Astrocytes	0.33101	0.867123	0.12591	0.76802	0.087619	0.932731
GSE104276_Human_Prefrontal_cortex_per_ages	GW19_GABAergic_neurons	0.37557	0.867123	0.88533	0.996958	0.9751	0.983535
GSE104276_Human_Prefrontal_cortex_per_ages	GW19_OPC	0.38484	0.867123	0.67396	0.957	0.69604	0.939825
GSE104276_Human_Prefrontal_cortex_per_ages	GW26_Microglia	0.4165	0.867123	0.1381	0.76802	0.04835	0.932731
GSE104276_Human_Prefrontal_cortex_per_ages	GW09_Neurons	0.44325	0.867123	0.493	0.861706	0.72735	0.952482
GSE104276_Human_Prefrontal_cortex_per_ages	GW08_Microglia	0.48172	0.867123	0.2947	0.787373	0.16884	0.932731
GSE104276_Human_Prefrontal_cortex_per_ages	GW12_Stem_cells	0.49118	0.867123	0.81117	0.996958	0.75592	0.95674
GSE104276_Human_Prefrontal_cortex_per_ages	GW13_Microglia	0.52951	0.867123	0.16527	0.76802	0.34459	0.932731
GSE104276_Human_Prefrontal_cortex_per_ages	GW12_Microglia	0.55999	0.867123	0.34056	0.792492	0.43265	0.932731
GSE104276_Human_Prefrontal_cortex_per_ages	GW23_OPC	0.56661	0.867123	0.37162	0.803058	0.48931	0.932731
GSE104276_Human_Prefrontal_cortex_per_ages	GW08_Neurons	0.58362	0.867123	0.42323	0.824564	0.066006	0.932731
GSE104276_Human_Prefrontal_cortex_per_ages	GW12_Neurons	0.58592	0.867123	0.77241	0.981496	0.60682	0.932731
GSE67835_Human_Cortex	endothelial	0.030488	0.867123	0.037223	0.76802	0.19179	0.932731
GSE67835_Human_Cortex	neurons	0.35595	0.867123	0.66482	0.953534	0.79939	0.95674
GSE67835_Human_Cortex	OPC	0.42972	0.867123	0.2394	0.772888	0.16302	0.932731
GSE67835_Human_Cortex	hybrid	0.49092	0.867123	0.66574	0.953534	0.89168	0.960757
GSE67835_Human_Cortex	oligodendrocytes	0.59595	0.867123	0.34616	0.792492	0.89932	0.960757
GSE67835_Human_Cortex_woFetal	endothelial	0.038118	0.867123	0.04762	0.76802	0.23808	0.932731
GSE67835_Human_Cortex_woFetal	neurons	0.42433	0.867123	0.72517	0.973076	0.85072	0.960645
GSE67835_Human_Cortex_woFetal	OPC	0.49355	0.867123	0.28843	0.787373	0.21125	0.932731
GSE67835_Human_Cortex_woFetal	hybrid	0.59153	0.867123	0.76023	0.978842	0.94436	0.969026
Linnarsson_GSE101601_Human_Temporal_cortex	GABA_5	0.015354	0.867123	0.047705	0.76802	0.19954	0.932731
Linnarsson_GSE101601_Human_Temporal_cortex	Glut_6	0.17414	0.867123	0.034539	0.76802	0.68858	0.933968
Linnarsson_GSE101601_Human_Temporal_cortex	Glut_2	0.21694	0.867123	0.41748	0.82423	0.69057	0.933968
Linnarsson_GSE101601_Human_Temporal_cortex	GABA_1	0.29291	0.867123	0.38579	0.803729	0.099777	0.932731
Linnarsson_GSE101601_Human_Temporal_cortex	GABA_3	0.31128	0.867123	0.42031	0.824564	0.67529	0.932731
Linnarsson_GSE101601_Human_Temporal_cortex	Glut_4	0.38241	0.867123	0.6084	0.927417	0.81981	0.958467
Linnarsson_GSE101601_Human_Temporal_cortex	Glut_5	0.50231	0.867123	0.37045	0.803058	0.60992	0.932731
Linnarsson_GSE101601_Human_Temporal_cortex	Glut_1	0.50282	0.867123	0.79313	0.992917	0.40923	0.932731
Linnarsson_GSE101601_Human_Temporal_cortex	GABA_4	0.59063	0.867123	0.56779	0.907372	0.28281	0.932731
Linnarsson_GSE76381_Human_Midbrain	RN	0.016113	0.867123	0.087232	0.76802	0.52411	0.932731
Linnarsson_GSE76381_Human_Midbrain	DA0	0.031092	0.867123	0.10531	0.76802	0.89908	0.960757
Linnarsson_GSE76381_Human_Midbrain	Rgl3	0.063753	0.867123	0.1963	0.76802	0.18568	0.932731
Linnarsson_GSE76381_Human_Midbrain	Gaba	0.066202	0.867123	0.13612	0.76802	0.91764	0.962688
Linnarsson_GSE76381_Human_Midbrain	NbML5	0.098333	0.867123	0.28209	0.787373	0.64502	0.932731
Linnarsson_GSE76381_Human_Midbrain	DA2	0.11192	0.867123	0.13133	0.76802	0.98175	0.985333
Linnarsson_GSE76381_Human_Midbrain	DA1	0.12706	0.867123	0.41517	0.82423	0.93517	0.968221
Linnarsson_GSE76381_Human_Midbrain	NbML1	0.13525	0.867123	0.20596	0.76802	0.80325	0.95674
Linnarsson_GSE76381_Human_Midbrain	NbGaba	0.18864	0.867123	0.16588	0.76802	0.86319	0.960757
Linnarsson_GSE76381_Human_Midbrain	Endo	0.30624	0.867123	0.37184	0.803058	0.40513	0.932731
Linnarsson_GSE76381_Human_Midbrain	OPC	0.3679	0.867123	0.024377	0.76802	0.5928	0.932731
Linnarsson_GSE76381_Human_Midbrain	Sert	0.42608	0.867123	0.61966	0.927803	0.23846	0.932731
Linnarsson_GSE76381_Human_Midbrain	Peric	0.42964	0.867123	0.61963	0.927803	0.24585	0.932731
Linnarsson_GSE76381_Human_Midbrain	OMTN	0.45439	0.867123	0.53605	0.891547	0.54486	0.932731
Linnarsson_GSE76381_Human_Midbrain	NbM	0.46449	0.867123	0.74951	0.97685	0.85768	0.960757
Linnarsson_GSE76381_Human_Midbrain	Mgl	0.46845	0.867123	0.67066	0.955604	0.0049374	0.912598
PsychENCODE_Developmental	In4	0.012706	0.867123	0.029097	0.76802	0.71351	0.947018
PsychENCODE_Developmental	In7	0.017695	0.867123	0.055632	0.76802	0.44869	0.932731
PsychENCODE_Developmental	In6	0.023454	0.867123	0.1402	0.76802	0.34779	0.932731
PsychENCODE_Developmental	Ex8	0.032366	0.867123	0.029364	0.76802	0.83616	0.95886
PsychENCODE_Developmental	In1	0.033181	0.867123	0.068408	0.76802	0.5261	0.932731
PsychENCODE_Developmental	In8	0.036578	0.867123	0.095848	0.76802	0.59286	0.932731
PsychENCODE_Developmental	In3	0.047815	0.867123	0.057626	0.76802	0.24258	0.932731
PsychENCODE_Developmental	In2	0.054017	0.867123	0.12431	0.76802	0.48344	0.932731
PsychENCODE_Developmental	In5	0.054053	0.867123	0.094424	0.76802	0.65115	0.932731
PsychENCODE_Developmental	Ex3	0.081748	0.867123	0.12173	0.76802	0.73943	0.953536
PsychENCODE_Developmental	Ex4	0.092598	0.867123	0.17807	0.76802	0.81742	0.958467
PsychENCODE_Developmental	Ex2	0.093298	0.867123	0.16316	0.76802	0.70171	0.941976
PsychENCODE_Developmental	Ex7	0.12543	0.867123	0.1982	0.76802	0.61965	0.932731
PsychENCODE_Developmental	Ex1	0.13659	0.867123	0.20563	0.76802	0.64558	0.932731
PsychENCODE_Developmental	Ex5	0.14961	0.867123	0.19044	0.76802	0.6694	0.932731
PsychENCODE_Developmental	Endothelial	0.16193	0.867123	0.32534	0.792492	0.16119	0.932731
PsychENCODE_Developmental	Ex6	0.24257	0.867123	0.23484	0.772888	0.60266	0.932731
PsychENCODE_Developmental	Astrocytes	0.54957	0.867123	0.55171	0.899427	0.14058	0.932731
PsychENCODE_Developmental	Neurons	0.56286	0.867123	0.93956	0.996958	0.36751	0.932731
PsychENCODE_Adult	In7	0.11926	0.867123	0.10978	0.76802	0.35158	0.932731
PsychENCODE_Adult	In1b	0.14592	0.867123	0.042255	0.76802	0.8006	0.95674
PsychENCODE_Adult	In8	0.18046	0.867123	0.094329	0.76802	0.51755	0.932731
PsychENCODE_Adult	In3	0.1845	0.867123	0.06135	0.76802	0.38334	0.932731
PsychENCODE_Adult	Microglia	0.25311	0.867123	0.55629	0.899427	0.030381	0.932731
PsychENCODE_Adult	Endo	0.29494	0.867123	0.38151	0.803729	0.08475	0.932731
PsychENCODE_Adult	In4a	0.33545	0.867123	0.10637	0.76802	0.74093	0.953536
PsychENCODE_Adult	Oligo	0.37417	0.867123	0.68801	0.963418	0.42573	0.932731
PsychENCODE_Adult	In1a	0.37847	0.867123	0.051388	0.76802	0.92	0.962688
PsychENCODE_Adult	In4b	0.39113	0.867123	0.29756	0.787373	0.76098	0.95674
PsychENCODE_Adult	In6a	0.43993	0.867123	0.31201	0.792492	0.64618	0.932731
PsychENCODE_Adult	Astro	0.44977	0.867123	0.43841	0.827606	0.52203	0.932731
PsychENCODE_Adult	OPC	0.49982	0.867123	0.48244	0.854105	0.66821	0.932731
PsychENCODE_Adult	Ex6b	0.51507	0.867123	0.37877	0.803729	0.26056	0.932731
PsychENCODE_Adult	Ex1	0.5153	0.867123	0.59985	0.927417	0.5464	0.932731
PsychENCODE_Adult	In6b	0.52793	0.867123	0.43224	0.824564	0.53372	0.932731
PsychENCODE_Adult	In1c	0.53665	0.867123	0.3475	0.792492	0.58825	0.932731
PsychENCODE_Adult	Per	0.57021	0.867123	0.59611	0.927417	0.21921	0.932731
PsychENCODE_Adult	Ex9	0.58699	0.867123	0.85016	0.996958	0.64485	0.932731
GSE168408_Human_Prefrontal_Cortex_level1_Fetal	IN	0.16045	0.867123	0.051117	0.76802	0.84422	0.960645
GSE168408_Human_Prefrontal_Cortex_level1_Fetal	Non.Neu	0.30885	0.867123	0.10239	0.76802	0.089801	0.932731
GSE168408_Human_Prefrontal_Cortex_level1_Neonatal	IN	0.20403	0.867123	0.03566	0.76802	0.78095	0.95674
GSE168408_Human_Prefrontal_Cortex_level1_Neonatal	PN	0.56329	0.867123	0.93617	0.996958	0.377	0.932731
GSE168408_Human_Prefrontal_Cortex_level1_Neonatal	Non.Neu	0.5858	0.867123	0.2274	0.769482	0.30091	0.932731
GSE168408_Human_Prefrontal_Cortex_level1_Infancy	IN	0.33109	0.867123	0.10767	0.76802	0.55302	0.932731
GSE168408_Human_Prefrontal_Cortex_level1_Infancy	PN	0.45854	0.867123	0.90107	0.996958	0.71629	0.947018
GSE168408_Human_Prefrontal_Cortex_level1_Childhood	IN	0.34815	0.867123	0.057119	0.76802	0.4201	0.932731
GSE168408_Human_Prefrontal_Cortex_level1_Childhood	Non.Neu	0.58924	0.867123	0.34999	0.792492	0.33585	0.932731
GSE168408_Human_Prefrontal_Cortex_level1_Adolescence	IN	0.25927	0.867123	0.037214	0.76802	0.46924	0.932731
GSE168408_Human_Prefrontal_Cortex_level1_Adolescence	Non.Neu	0.50182	0.867123	0.60111	0.927417	0.19829	0.932731
GSE168408_Human_Prefrontal_Cortex_level1_Adult	IN	0.32135	0.867123	0.052757	0.76802	0.47743	0.932731
GSE168408_Human_Prefrontal_Cortex_level1_Adult	Non.Neu	0.54395	0.867123	0.62878	0.931466	0.23747	0.932731
GSE168408_Human_Prefrontal_Cortex_level2_Fetal	PV_SCUBE3	0.023089	0.867123	0.033581	0.76802	0.58886	0.932731
GSE168408_Human_Prefrontal_Cortex_level2_Fetal	ID2	0.057863	0.867123	0.051708	0.76802	0.40732	0.932731
GSE168408_Human_Prefrontal_Cortex_level2_Fetal	Micro	0.08052	0.867123	0.18389	0.76802	0.03462	0.932731
GSE168408_Human_Prefrontal_Cortex_level2_Fetal	SST	0.0927	0.867123	0.18217	0.76802	0.22455	0.932731
GSE168408_Human_Prefrontal_Cortex_level2_Fetal	VIP	0.095907	0.867123	0.088546	0.76802	0.28961	0.932731
GSE168408_Human_Prefrontal_Cortex_level2_Fetal	PV	0.14174	0.867123	0.14587	0.76802	0.55483	0.932731
GSE168408_Human_Prefrontal_Cortex_level2_Fetal	LAMP5_NOS1	0.16878	0.867123	0.1629	0.76802	0.39589	0.932731
GSE168408_Human_Prefrontal_Cortex_level2_Fetal	Oligo	0.39709	0.867123	0.33851	0.792492	0.9505	0.972906
GSE168408_Human_Prefrontal_Cortex_level2_Fetal	Astro	0.45968	0.867123	0.20466	0.76802	0.047462	0.932731
GSE168408_Human_Prefrontal_Cortex_level2_Fetal	Vas	0.53973	0.867123	0.46689	0.836775	0.21373	0.932731
GSE168408_Human_Prefrontal_Cortex_level2_Fetal	L5.6_TLE4	0.57151	0.867123	0.88495	0.996958	0.12928	0.932731
GSE168408_Human_Prefrontal_Cortex_level2_Neonatal	PV_SCUBE3	0.052047	0.867123	0.041326	0.76802	0.93845	0.968501
GSE168408_Human_Prefrontal_Cortex_level2_Neonatal	VIP	0.14857	0.867123	0.1361	0.76802	0.23056	0.932731
GSE168408_Human_Prefrontal_Cortex_level2_Neonatal	L5.6_TLE4	0.19294	0.867123	0.61087	0.927417	0.041783	0.932731
GSE168408_Human_Prefrontal_Cortex_level2_Neonatal	ID2	0.31222	0.867123	0.12765	0.76802	0.69043	0.933968
GSE168408_Human_Prefrontal_Cortex_level2_Neonatal	SST	0.32853	0.867123	0.14231	0.76802	0.23452	0.932731
GSE168408_Human_Prefrontal_Cortex_level2_Neonatal	Micro	0.3319	0.867123	0.43022	0.824564	0.23722	0.932731
GSE168408_Human_Prefrontal_Cortex_level2_Neonatal	L5.6_THEMIS	0.42552	0.867123	0.86544	0.996958	0.14553	0.932731
GSE168408_Human_Prefrontal_Cortex_level2_Neonatal	CGE_dev	0.43285	0.867123	0.35619	0.794207	0.87449	0.960757
GSE168408_Human_Prefrontal_Cortex_level2_Neonatal	LAMP5_NOS1	0.47108	0.867123	0.20169	0.76802	0.54493	0.932731
GSE168408_Human_Prefrontal_Cortex_level2_Neonatal	PV	0.49822	0.867123	0.17718	0.76802	0.60296	0.932731
GSE168408_Human_Prefrontal_Cortex_level2_Neonatal	OPC	0.49827	0.867123	0.42982	0.824564	0.27345	0.932731
GSE168408_Human_Prefrontal_Cortex_level2_Neonatal	Oligo	0.5186	0.867123	0.61398	0.927417	0.93536	0.968221
GSE168408_Human_Prefrontal_Cortex_level2_Neonatal	Vas	0.5343	0.867123	0.37943	0.803729	0.15717	0.932731
GSE168408_Human_Prefrontal_Cortex_level2_Infancy	L5.6_TLE4	0.10615	0.867123	0.40456	0.82423	0.080378	0.932731
GSE168408_Human_Prefrontal_Cortex_level2_Infancy	L5.6_THEMIS	0.19695	0.867123	0.74581	0.975432	0.51084	0.932731
GSE168408_Human_Prefrontal_Cortex_level2_Infancy	PV_SCUBE3	0.24748	0.867123	0.2253	0.769482	0.85119	0.960645
GSE168408_Human_Prefrontal_Cortex_level2_Infancy	Micro	0.28585	0.867123	0.54186	0.893498	0.24068	0.932731
GSE168408_Human_Prefrontal_Cortex_level2_Infancy	CGE_dev	0.30383	0.867123	0.20176	0.76802	0.24227	0.932731
GSE168408_Human_Prefrontal_Cortex_level2_Infancy	MGE_dev	0.36869	0.867123	0.20511	0.76802	0.58809	0.932731
GSE168408_Human_Prefrontal_Cortex_level2_Infancy	LAMP5_NOS1	0.41924	0.867123	0.17346	0.76802	0.56082	0.932731
GSE168408_Human_Prefrontal_Cortex_level2_Infancy	Vas	0.45621	0.867123	0.31131	0.792492	0.032845	0.932731
GSE168408_Human_Prefrontal_Cortex_level2_Infancy	VIP	0.54919	0.867123	0.35011	0.792492	0.19026	0.932731
GSE168408_Human_Prefrontal_Cortex_level2_Infancy	SST	0.57828	0.867123	0.4951	0.862915	0.29178	0.932731
GSE168408_Human_Prefrontal_Cortex_level2_Childhood	Micro	0.25393	0.867123	0.39389	0.812398	0.095248	0.932731
GSE168408_Human_Prefrontal_Cortex_level2_Childhood	PN_dev	0.26146	0.867123	0.56126	0.900855	0.89691	0.960757
GSE168408_Human_Prefrontal_Cortex_level2_Childhood	ID2	0.34595	0.867123	0.092902	0.76802	0.64156	0.932731
GSE168408_Human_Prefrontal_Cortex_level2_Childhood	PV_SCUBE3	0.34923	0.867123	0.25205	0.7842	0.67737	0.932731
GSE168408_Human_Prefrontal_Cortex_level2_Childhood	SST	0.35247	0.867123	0.21843	0.769482	0.31837	0.932731
GSE168408_Human_Prefrontal_Cortex_level2_Childhood	LAMP5_NOS1	0.38205	0.867123	0.12664	0.76802	0.56581	0.932731
GSE168408_Human_Prefrontal_Cortex_level2_Childhood	L5.6_THEMIS	0.38735	0.867123	0.74134	0.975432	0.56739	0.932731
GSE168408_Human_Prefrontal_Cortex_level2_Childhood	VIP	0.39444	0.867123	0.13285	0.76802	0.30506	0.932731
GSE168408_Human_Prefrontal_Cortex_level2_Childhood	L5.6_TLE4	0.45531	0.867123	0.60472	0.927417	0.2342	0.932731
GSE168408_Human_Prefrontal_Cortex_level2_Childhood	Vas	0.46454	0.867123	0.31891	0.792492	0.16618	0.932731
GSE168408_Human_Prefrontal_Cortex_level2_Childhood	PV	0.5284	0.867123	0.21919	0.769482	0.5107	0.932731
GSE168408_Human_Prefrontal_Cortex_level2_Childhood	Oligo	0.55009	0.867123	0.84467	0.996958	0.39525	0.932731
GSE168408_Human_Prefrontal_Cortex_level2_Childhood	OPC	0.55343	0.867123	0.45649	0.83325	0.33221	0.932731
GSE168408_Human_Prefrontal_Cortex_level2_Childhood	Astro	0.56207	0.867123	0.18687	0.76802	0.45177	0.932731
GSE168408_Human_Prefrontal_Cortex_level2_Adolescence	Micro	0.20817	0.867123	0.3059	0.792492	0.15729	0.932731
GSE168408_Human_Prefrontal_Cortex_level2_Adolescence	VIP	0.23521	0.867123	0.055387	0.76802	0.32444	0.932731
GSE168408_Human_Prefrontal_Cortex_level2_Adolescence	SST	0.23689	0.867123	0.20311	0.76802	0.46428	0.932731
GSE168408_Human_Prefrontal_Cortex_level2_Adolescence	ID2	0.25176	0.867123	0.070502	0.76802	0.56791	0.932731
GSE168408_Human_Prefrontal_Cortex_level2_Adolescence	Vas	0.27645	0.867123	0.16518	0.76802	0.031784	0.932731
GSE168408_Human_Prefrontal_Cortex_level2_Adolescence	LAMP5_NOS1	0.37059	0.867123	0.11644	0.76802	0.61289	0.932731
GSE168408_Human_Prefrontal_Cortex_level2_Adolescence	Oligo	0.45929	0.867123	0.73821	0.974437	0.29225	0.932731
GSE168408_Human_Prefrontal_Cortex_level2_Adolescence	Astro	0.50331	0.867123	0.20181	0.76802	0.40513	0.932731
GSE168408_Human_Prefrontal_Cortex_level2_Adolescence	PV_SCUBE3	0.51499	0.867123	0.38906	0.806469	0.51316	0.932731
GSE168408_Human_Prefrontal_Cortex_level2_Adolescence	OPC	0.51559	0.867123	0.44839	0.83325	0.43164	0.932731
GSE168408_Human_Prefrontal_Cortex_level2_Adolescence	L2.3_CUX2	0.52597	0.867123	0.80811	0.996958	0.79881	0.95674
GSE168408_Human_Prefrontal_Cortex_level2_Adult	SST	0.28624	0.867123	0.33222	0.792492	0.30902	0.932731
GSE168408_Human_Prefrontal_Cortex_level2_Adult	Micro	0.32101	0.867123	0.33	0.792492	0.13035	0.932731
GSE168408_Human_Prefrontal_Cortex_level2_Adult	VIP	0.32753	0.867123	0.1721	0.76802	0.32385	0.932731
GSE168408_Human_Prefrontal_Cortex_level2_Adult	ID2	0.33383	0.867123	0.16008	0.76802	0.79061	0.95674
GSE168408_Human_Prefrontal_Cortex_level2_Adult	L5.6_THEMIS	0.37955	0.867123	0.62785	0.931466	0.83883	0.95886
GSE168408_Human_Prefrontal_Cortex_level2_Adult	LAMP5_NOS1	0.40796	0.867123	0.087525	0.76802	0.71544	0.947018
GSE168408_Human_Prefrontal_Cortex_level2_Adult	L5.6_TLE4	0.4108	0.867123	0.53959	0.892108	0.61489	0.932731
GSE168408_Human_Prefrontal_Cortex_level2_Adult	Oligo	0.43333	0.867123	0.69758	0.963992	0.34863	0.932731
GSE168408_Human_Prefrontal_Cortex_level2_Adult	Vas	0.48543	0.867123	0.33345	0.792492	0.13561	0.932731
GSE168408_Human_Prefrontal_Cortex_level2_Adult	L2.3_CUX2	0.52128	0.867123	0.84274	0.996958	0.70757	0.944572
GSE168408_Human_Prefrontal_Cortex_level2_Adult	PV_SCUBE3	0.54181	0.867123	0.36259	0.803058	0.57708	0.932731
GSE168408_Human_Prefrontal_Cortex_level3_Fetal	VIP_CRH	0.0015846	0.867123	0.046261	0.76802	0.26918	0.932731
GSE168408_Human_Prefrontal_Cortex_level3_Fetal	VIP_ADAMTSL1	0.003814	0.867123	0.083505	0.76802	0.87163	0.960757
GSE168408_Human_Prefrontal_Cortex_level3_Fetal	VIP_DPP6	0.0038931	0.867123	0.00087583	0.72256	0.74896	0.95674
GSE168408_Human_Prefrontal_Cortex_level3_Fetal	L5.6_THEMIS_CNR1	0.0092603	0.867123	0.07963	0.76802	0.04903	0.932731
GSE168408_Human_Prefrontal_Cortex_level3_Fetal	ID2_CSMD1	0.020349	0.867123	0.017518	0.76802	0.63033	0.932731
GSE168408_Human_Prefrontal_Cortex_level3_Fetal	L5.6_TLE4_SCUBE1	0.021103	0.867123	0.17767	0.76802	0.11183	0.932731
GSE168408_Human_Prefrontal_Cortex_level3_Fetal	VIP_PCDH20	0.050432	0.867123	0.22397	0.769482	0.38126	0.932731
GSE168408_Human_Prefrontal_Cortex_level3_Fetal	SST_CALB1_dev	0.07044	0.867123	0.12987	0.76802	0.40121	0.932731
GSE168408_Human_Prefrontal_Cortex_level3_Fetal	PV_SCUBE3_dev	0.082517	0.867123	0.051877	0.76802	0.71311	0.947018
GSE168408_Human_Prefrontal_Cortex_level3_Fetal	VIP_ABI3BP	0.083779	0.867123	0.12	0.76802	0.27846	0.932731
GSE168408_Human_Prefrontal_Cortex_level3_Fetal	LAMP5_NDNF	0.10044	0.867123	0.0068894	0.76802	0.41454	0.932731
GSE168408_Human_Prefrontal_Cortex_level3_Fetal	PV_SCUBE3	0.10302	0.867123	0.11651	0.76802	0.32748	0.932731
GSE168408_Human_Prefrontal_Cortex_level3_Fetal	VIP_CHRM2	0.10714	0.867123	0.038057	0.76802	0.60722	0.932731
GSE168408_Human_Prefrontal_Cortex_level3_Fetal	Micro	0.11921	0.867123	0.11994	0.76802	0.044491	0.932731
GSE168408_Human_Prefrontal_Cortex_level3_Fetal	Micro_out	0.12342	0.867123	0.26247	0.784557	0.096494	0.932731
GSE168408_Human_Prefrontal_Cortex_level3_Fetal	CCK_SORCS1	0.13711	0.867123	0.17683	0.76802	0.55429	0.932731
GSE168408_Human_Prefrontal_Cortex_level3_Fetal	VIP_HS3ST3A1	0.16438	0.867123	0.12161	0.76802	0.097864	0.932731
GSE168408_Human_Prefrontal_Cortex_level3_Fetal	SST_TH	0.19953	0.867123	0.51679	0.882716	0.8203	0.958467
GSE168408_Human_Prefrontal_Cortex_level3_Fetal	L5.6_TLE4_SORCS1	0.24553	0.867123	0.59656	0.927417	0.13284	0.932731
GSE168408_Human_Prefrontal_Cortex_level3_Fetal	L5.6_TLE4_HTR2C	0.25208	0.867123	0.55542	0.899427	0.093061	0.932731
GSE168408_Human_Prefrontal_Cortex_level3_Fetal	Vas_PDGFRB	0.26112	0.867123	0.30785	0.792492	0.21793	0.932731
GSE168408_Human_Prefrontal_Cortex_level3_Fetal	OPC	0.26329	0.867123	0.18026	0.76802	0.22567	0.932731
GSE168408_Human_Prefrontal_Cortex_level3_Fetal	VIP_KIRREL3	0.28916	0.867123	0.16887	0.76802	0.34947	0.932731
GSE168408_Human_Prefrontal_Cortex_level3_Fetal	L5.6_THEMIS_dev.2	0.34771	0.867123	0.84821	0.996958	0.22005	0.932731
GSE168408_Human_Prefrontal_Cortex_level3_Fetal	LAMP5_NOS1	0.3526	0.867123	0.21058	0.76871	0.47205	0.932731
GSE168408_Human_Prefrontal_Cortex_level3_Fetal	SST_BRINP3	0.36018	0.867123	0.48535	0.857417	0.42281	0.932731
GSE168408_Human_Prefrontal_Cortex_level3_Fetal	L2.3_CUX2_dev.6	0.37282	0.867123	0.69928	0.964726	0.7343	0.953536
GSE168408_Human_Prefrontal_Cortex_level3_Fetal	L2_CUX2_LAMP5	0.38014	0.867123	0.48936	0.858983	0.52671	0.932731
GSE168408_Human_Prefrontal_Cortex_level3_Fetal	L3_CUX2_PRSS12	0.38725	0.867123	0.40571	0.82423	0.33886	0.932731
GSE168408_Human_Prefrontal_Cortex_level3_Fetal	CCK_RELN	0.39063	0.867123	0.3446	0.792492	0.39716	0.932731
GSE168408_Human_Prefrontal_Cortex_level3_Fetal	PV_SULF1_dev	0.40125	0.867123	0.41456	0.82423	0.37811	0.932731
GSE168408_Human_Prefrontal_Cortex_level3_Fetal	ID2_dev	0.40363	0.867123	0.20726	0.76802	0.12332	0.932731
GSE168408_Human_Prefrontal_Cortex_level3_Fetal	L4_RORB_LRRK1	0.41022	0.867123	0.2614	0.7842	0.0017206	0.912598
GSE168408_Human_Prefrontal_Cortex_level3_Fetal	PV_dev	0.42751	0.867123	0.20922	0.76802	0.73193	0.953536
GSE168408_Human_Prefrontal_Cortex_level3_Fetal	SST_ADGRG6_dev	0.42766	0.867123	0.25339	0.7842	0.30664	0.932731
GSE168408_Human_Prefrontal_Cortex_level3_Fetal	SST_STK32A	0.45161	0.867123	0.36935	0.803058	0.06421	0.932731
GSE168408_Human_Prefrontal_Cortex_level3_Fetal	SST_B3GAT2	0.45485	0.867123	0.35229	0.792492	0.15992	0.932731
GSE168408_Human_Prefrontal_Cortex_level3_Fetal	OPC_MBP	0.49842	0.867123	0.36775	0.803058	0.95497	0.974679
GSE168408_Human_Prefrontal_Cortex_level3_Fetal	L4_RORB_MME	0.50608	0.867123	0.84193	0.996958	0.55721	0.932731
GSE168408_Human_Prefrontal_Cortex_level3_Fetal	Vas_TBX18	0.51153	0.867123	0.45747	0.83325	0.19489	0.932731
GSE168408_Human_Prefrontal_Cortex_level3_Fetal	Astro_dev.3	0.56144	0.867123	0.28819	0.787373	0.068484	0.932731
GSE168408_Human_Prefrontal_Cortex_level3_Fetal	SST_NPY	0.58541	0.867123	0.44112	0.827606	0.33426	0.932731
GSE168408_Human_Prefrontal_Cortex_level3_Fetal	L2.3_CUX2_dev.2	0.58671	0.867123	0.85761	0.996958	0.53334	0.932731
GSE168408_Human_Prefrontal_Cortex_level3_Fetal	L5.6_THEMIS_NTNG2	0.58692	0.867123	0.78981	0.991771	0.49469	0.932731
GSE168408_Human_Prefrontal_Cortex_level3_Neonatal	VIP_CHRM2	0.030749	0.867123	0.014579	0.76802	0.52397	0.932731
GSE168408_Human_Prefrontal_Cortex_level3_Neonatal	VIP_CRH	0.036582	0.867123	0.12869	0.76802	0.57332	0.932731
GSE168408_Human_Prefrontal_Cortex_level3_Neonatal	PV_SCUBE3_dev	0.046641	0.867123	0.052474	0.76802	0.9567	0.974679
GSE168408_Human_Prefrontal_Cortex_level3_Neonatal	L2_CUX2_LAMP5_dev	0.05287	0.867123	0.11764	0.76802	0.33104	0.932731
GSE168408_Human_Prefrontal_Cortex_level3_Neonatal	VIP_KIRREL3	0.087592	0.867123	0.19151	0.76802	0.15484	0.932731
GSE168408_Human_Prefrontal_Cortex_level3_Neonatal	L5.6_TLE4_SCUBE1	0.11365	0.867123	0.5532	0.899427	0.047549	0.932731
GSE168408_Human_Prefrontal_Cortex_level3_Neonatal	SST_ADGRG6	0.13768	0.867123	0.20639	0.76802	0.32272	0.932731
GSE168408_Human_Prefrontal_Cortex_level3_Neonatal	ID2_dev	0.16887	0.867123	0.15995	0.76802	0.52782	0.932731
GSE168408_Human_Prefrontal_Cortex_level3_Neonatal	VIP_HS3ST3A1	0.18191	0.867123	0.35025	0.792492	0.034757	0.932731
GSE168408_Human_Prefrontal_Cortex_level3_Neonatal	SST_BRINP3	0.21081	0.867123	0.19287	0.76802	0.23578	0.932731
GSE168408_Human_Prefrontal_Cortex_level3_Neonatal	SST_NPY	0.21109	0.867123	0.44342	0.829527	0.15312	0.932731
GSE168408_Human_Prefrontal_Cortex_level3_Neonatal	VIP_DPP6	0.24144	0.867123	0.29414	0.787373	0.77835	0.95674
GSE168408_Human_Prefrontal_Cortex_level3_Neonatal	Vas_CLDN5	0.25746	0.867123	0.20547	0.76802	0.25757	0.932731
GSE168408_Human_Prefrontal_Cortex_level3_Neonatal	L5.6_TLE4_SORCS1	0.25932	0.867123	0.72291	0.973076	0.13156	0.932731
GSE168408_Human_Prefrontal_Cortex_level3_Neonatal	LAMP5_NDNF	0.29401	0.867123	0.13063	0.76802	0.86783	0.960757
GSE168408_Human_Prefrontal_Cortex_level3_Neonatal	Astro_SLC1A2_dev	0.30705	0.867123	0.24249	0.772888	0.40478	0.932731
GSE168408_Human_Prefrontal_Cortex_level3_Neonatal	CCK_SORCS1	0.30914	0.867123	0.23303	0.772888	0.67515	0.932731
GSE168408_Human_Prefrontal_Cortex_level3_Neonatal	Micro	0.30983	0.867123	0.43153	0.824564	0.26582	0.932731
GSE168408_Human_Prefrontal_Cortex_level3_Neonatal	ID2_CSMD1	0.33978	0.867123	0.19843	0.76802	0.96935	0.980041
GSE168408_Human_Prefrontal_Cortex_level3_Neonatal	SST_CALB1_dev	0.36406	0.867123	0.34641	0.792492	0.68706	0.933968
GSE168408_Human_Prefrontal_Cortex_level3_Neonatal	SST_B3GAT2	0.36947	0.867123	0.20007	0.76802	0.35872	0.932731
GSE168408_Human_Prefrontal_Cortex_level3_Neonatal	L5.6_THEMIS_dev.2	0.3804	0.867123	0.86835	0.996958	0.20954	0.932731
GSE168408_Human_Prefrontal_Cortex_level3_Neonatal	SST_ADGRG6_dev	0.38807	0.867123	0.14622	0.76802	0.49701	0.932731
GSE168408_Human_Prefrontal_Cortex_level3_Neonatal	OPC	0.39775	0.867123	0.42589	0.824564	0.1756	0.932731
GSE168408_Human_Prefrontal_Cortex_level3_Neonatal	CGE_dev	0.40334	0.867123	0.38342	0.803729	0.9002	0.960757
GSE168408_Human_Prefrontal_Cortex_level3_Neonatal	PV_dev	0.40695	0.867123	0.20007	0.76802	0.71517	0.947018
GSE168408_Human_Prefrontal_Cortex_level3_Neonatal	PV_SST	0.41707	0.867123	0.22665	0.769482	0.8755	0.960757
GSE168408_Human_Prefrontal_Cortex_level3_Neonatal	LAMP5_NOS1	0.43157	0.867123	0.23294	0.772888	0.62641	0.932731
GSE168408_Human_Prefrontal_Cortex_level3_Neonatal	SST_TH	0.43601	0.867123	0.62823	0.931466	0.61335	0.932731
GSE168408_Human_Prefrontal_Cortex_level3_Neonatal	L5.6_TLE4_dev	0.44037	0.867123	0.69381	0.963992	0.095196	0.932731
GSE168408_Human_Prefrontal_Cortex_level3_Neonatal	Astro_dev.1	0.44574	0.867123	0.16011	0.76802	0.20325	0.932731
GSE168408_Human_Prefrontal_Cortex_level3_Neonatal	VIP_ABI3BP	0.44588	0.867123	0.31311	0.792492	0.21725	0.932731
GSE168408_Human_Prefrontal_Cortex_level3_Neonatal	Astro_dev.3	0.44664	0.867123	0.15015	0.76802	0.17296	0.932731
GSE168408_Human_Prefrontal_Cortex_level3_Neonatal	CCK_RELN	0.45602	0.867123	0.17522	0.76802	0.74117	0.953536
GSE168408_Human_Prefrontal_Cortex_level3_Neonatal	VIP_PCDH20	0.45879	0.867123	0.33676	0.792492	0.25044	0.932731
GSE168408_Human_Prefrontal_Cortex_level3_Neonatal	OPC_dev	0.47534	0.867123	0.45824	0.83325	0.36607	0.932731
GSE168408_Human_Prefrontal_Cortex_level3_Neonatal	OPC_MBP	0.47982	0.867123	0.61603	0.927417	0.93967	0.968501
GSE168408_Human_Prefrontal_Cortex_level3_Neonatal	L5.6_THEMIS_dev.1	0.48131	0.867123	0.9617	0.996958	0.95932	0.974679
GSE168408_Human_Prefrontal_Cortex_level3_Neonatal	VIP_dev	0.49547	0.867123	0.50039	0.865454	0.83489	0.95886
GSE168408_Human_Prefrontal_Cortex_level3_Neonatal	SST_STK32A	0.50491	0.867123	0.25741	0.7842	0.090926	0.932731
GSE168408_Human_Prefrontal_Cortex_level3_Neonatal	VIP_ADAMTSL1	0.51167	0.867123	0.32488	0.792492	0.87619	0.960757
GSE168408_Human_Prefrontal_Cortex_level3_Neonatal	LAMP5_CCK	0.52018	0.867123	0.5907	0.926478	0.17593	0.932731
GSE168408_Human_Prefrontal_Cortex_level3_Neonatal	L5.6_TLE4_HTR2C	0.52163	0.867123	0.81566	0.996958	0.19825	0.932731
GSE168408_Human_Prefrontal_Cortex_level3_Neonatal	Astro_GFAP	0.54713	0.867123	0.13565	0.76802	0.18998	0.932731
GSE168408_Human_Prefrontal_Cortex_level3_Neonatal	CCK_SYT6	0.55075	0.867123	0.5167	0.882716	0.73355	0.953536
GSE168408_Human_Prefrontal_Cortex_level3_Neonatal	MGE_dev.1	0.57959	0.867123	0.36749	0.803058	0.52651	0.932731
GSE168408_Human_Prefrontal_Cortex_level3_Infancy	L5.6_TLE4_SCUBE1	0.011247	0.867123	0.1324	0.76802	0.044016	0.932731
GSE168408_Human_Prefrontal_Cortex_level3_Infancy	L5.6_THEMIS_CNR1	0.060159	0.867123	0.41609	0.82423	0.72436	0.950376
GSE168408_Human_Prefrontal_Cortex_level3_Infancy	L5.6_THEMIS_NTNG2	0.075299	0.867123	0.16883	0.76802	0.79764	0.95674
GSE168408_Human_Prefrontal_Cortex_level3_Infancy	VIP_KIRREL3	0.11255	0.867123	0.044587	0.76802	0.19968	0.932731
GSE168408_Human_Prefrontal_Cortex_level3_Infancy	L5.6_TLE4_SORCS1	0.12966	0.867123	0.32319	0.792492	0.18552	0.932731
GSE168408_Human_Prefrontal_Cortex_level3_Infancy	ID2_dev	0.1501	0.867123	0.04749	0.76802	0.40211	0.932731
GSE168408_Human_Prefrontal_Cortex_level3_Infancy	PV_SCUBE3	0.15915	0.867123	0.14644	0.76802	0.88204	0.960757
GSE168408_Human_Prefrontal_Cortex_level3_Infancy	Vas_CLDN5	0.16569	0.867123	0.080246	0.76802	0.035231	0.932731
GSE168408_Human_Prefrontal_Cortex_level3_Infancy	LAMP5_CCK	0.18411	0.867123	0.18426	0.76802	0.40832	0.932731
GSE168408_Human_Prefrontal_Cortex_level3_Infancy	Micro_out	0.18998	0.867123	0.29002	0.787373	0.48732	0.932731
GSE168408_Human_Prefrontal_Cortex_level3_Infancy	SST_BRINP3	0.2034	0.867123	0.22501	0.769482	0.46229	0.932731
GSE168408_Human_Prefrontal_Cortex_level3_Infancy	L5.6_THEMIS_dev.2	0.23047	0.867123	0.78677	0.989459	0.37614	0.932731
GSE168408_Human_Prefrontal_Cortex_level3_Infancy	SST_TH	0.2396	0.867123	0.20388	0.76802	0.44891	0.932731
GSE168408_Human_Prefrontal_Cortex_level3_Infancy	PV_SCUBE3_dev	0.24224	0.867123	0.13634	0.76802	0.78026	0.95674
GSE168408_Human_Prefrontal_Cortex_level3_Infancy	SST_B3GAT2	0.24547	0.867123	0.29697	0.787373	0.40687	0.932731
GSE168408_Human_Prefrontal_Cortex_level3_Infancy	CGE_dev	0.25966	0.867123	0.16718	0.76802	0.25883	0.932731
GSE168408_Human_Prefrontal_Cortex_level3_Infancy	L2.3_CUX2_dev.5	0.27306	0.867123	0.60103	0.927417	0.90275	0.962234
GSE168408_Human_Prefrontal_Cortex_level3_Infancy	Astro_dev.5	0.27518	0.867123	0.040586	0.76802	0.55366	0.932731
GSE168408_Human_Prefrontal_Cortex_level3_Infancy	VIP_PCDH20	0.28572	0.867123	0.2392	0.772888	0.70367	0.942292
GSE168408_Human_Prefrontal_Cortex_level3_Infancy	LAMP5_NOS1	0.28929	0.867123	0.089245	0.76802	0.6114	0.932731
GSE168408_Human_Prefrontal_Cortex_level3_Infancy	Oligo_mat	0.29138	0.867123	0.64042	0.940118	0.034536	0.932731
GSE168408_Human_Prefrontal_Cortex_level3_Infancy	Micro	0.29962	0.867123	0.52418	0.888696	0.19704	0.932731
GSE168408_Human_Prefrontal_Cortex_level3_Infancy	VIP_CHRM2	0.31506	0.867123	0.11261	0.76802	0.16944	0.932731
GSE168408_Human_Prefrontal_Cortex_level3_Infancy	VIP_DPP6	0.38328	0.867123	0.256	0.7842	0.76559	0.95674
GSE168408_Human_Prefrontal_Cortex_level3_Infancy	SST_STK32A	0.38442	0.867123	0.19466	0.76802	0.15512	0.932731
GSE168408_Human_Prefrontal_Cortex_level3_Infancy	PV_WFDC2	0.38787	0.867123	0.11219	0.76802	0.67057	0.932731
GSE168408_Human_Prefrontal_Cortex_level3_Infancy	L4_RORB_MET	0.3949	0.867123	0.9095	0.996958	0.79777	0.95674
GSE168408_Human_Prefrontal_Cortex_level3_Infancy	Vas_TBX18	0.42784	0.867123	0.27993	0.787373	0.036078	0.932731
GSE168408_Human_Prefrontal_Cortex_level3_Infancy	Vas_PDGFRB	0.43648	0.867123	0.48883	0.858983	0.4169	0.932731
GSE168408_Human_Prefrontal_Cortex_level3_Infancy	SST_ADGRG6_dev	0.43685	0.867123	0.20367	0.76802	0.52844	0.932731
GSE168408_Human_Prefrontal_Cortex_level3_Infancy	Astro_SLC1A2	0.43773	0.867123	0.066052	0.76802	0.20557	0.932731
GSE168408_Human_Prefrontal_Cortex_level3_Infancy	VIP_CRH	0.45441	0.867123	0.29594	0.787373	0.50672	0.932731
GSE168408_Human_Prefrontal_Cortex_level3_Infancy	SST_NPY	0.47873	0.867123	0.23741	0.772888	0.087685	0.932731
GSE168408_Human_Prefrontal_Cortex_level3_Infancy	L2_CUX2_LAMP5_dev	0.48788	0.867123	0.89375	0.996958	0.48296	0.932731
GSE168408_Human_Prefrontal_Cortex_level3_Infancy	SST_ADGRG6	0.49026	0.867123	0.29452	0.787373	0.30204	0.932731
GSE168408_Human_Prefrontal_Cortex_level3_Infancy	L4_RORB_MME	0.49092	0.867123	0.66234	0.953534	0.68908	0.933968
GSE168408_Human_Prefrontal_Cortex_level3_Infancy	L5.6_TLE4_HTR2C	0.49365	0.867123	0.66971	0.955604	0.19302	0.932731
GSE168408_Human_Prefrontal_Cortex_level3_Infancy	BKGR_NRGN	0.50732	0.867123	0.8666	0.996958	0.37151	0.932731
GSE168408_Human_Prefrontal_Cortex_level3_Infancy	L4_RORB_LRRK1	0.51379	0.867123	0.90809	0.996958	0.33521	0.932731
GSE168408_Human_Prefrontal_Cortex_level3_Infancy	PV_SULF1	0.51635	0.867123	0.11326	0.76802	0.48735	0.932731
GSE168408_Human_Prefrontal_Cortex_level3_Infancy	CCK_SORCS1	0.52511	0.867123	0.43995	0.827606	0.79081	0.95674
GSE168408_Human_Prefrontal_Cortex_level3_Infancy	PV_SST	0.52624	0.867123	0.23135	0.772888	0.48843	0.932731
GSE168408_Human_Prefrontal_Cortex_level3_Infancy	L4_RORB_dev.1	0.52654	0.867123	0.71962	0.973076	0.34884	0.932731
GSE168408_Human_Prefrontal_Cortex_level3_Infancy	VIP_ADAMTSL1	0.55376	0.867123	0.13532	0.76802	0.72459	0.950376
GSE168408_Human_Prefrontal_Cortex_level3_Infancy	SST_CALB1_dev	0.55732	0.867123	0.5892	0.925886	0.66311	0.932731
GSE168408_Human_Prefrontal_Cortex_level3_Infancy	L4_RORB_dev.2	0.56688	0.867123	0.96579	0.996958	0.57297	0.932731
GSE168408_Human_Prefrontal_Cortex_level3_Infancy	VIP_ABI3BP	0.575	0.867123	0.43402	0.824564	0.16309	0.932731
GSE168408_Human_Prefrontal_Cortex_level3_Infancy	SST_CALB1	0.57933	0.867123	0.086033	0.76802	0.19807	0.932731
GSE168408_Human_Prefrontal_Cortex_level3_Childhood	L5.6_TLE4_SCUBE1	0.072817	0.867123	0.3039	0.792492	0.22509	0.932731
GSE168408_Human_Prefrontal_Cortex_level3_Childhood	L2.3_CUX2_dev.fetal	0.11482	0.867123	0.16498	0.76802	0.64187	0.932731
GSE168408_Human_Prefrontal_Cortex_level3_Childhood	VIP_KIRREL3	0.17173	0.867123	0.11168	0.76802	0.22273	0.932731
GSE168408_Human_Prefrontal_Cortex_level3_Childhood	L4_RORB_dev.fetal	0.20967	0.867123	0.11938	0.76802	0.61731	0.932731
GSE168408_Human_Prefrontal_Cortex_level3_Childhood	LAMP5_NDNF	0.21366	0.867123	0.034997	0.76802	0.29417	0.932731
GSE168408_Human_Prefrontal_Cortex_level3_Childhood	Micro_out	0.2358	0.867123	0.078622	0.76802	0.5445	0.932731
GSE168408_Human_Prefrontal_Cortex_level3_Childhood	VIP_DPP6	0.24132	0.867123	0.10337	0.76802	0.8929	0.960757
GSE168408_Human_Prefrontal_Cortex_level3_Childhood	SST_B3GAT2	0.25384	0.867123	0.26115	0.7842	0.39902	0.932731
GSE168408_Human_Prefrontal_Cortex_level3_Childhood	Micro	0.25547	0.867123	0.41168	0.82423	0.089964	0.932731
GSE168408_Human_Prefrontal_Cortex_level3_Childhood	PN_dev	0.25849	0.867123	0.56043	0.900855	0.87626	0.960757
GSE168408_Human_Prefrontal_Cortex_level3_Childhood	SST_BRINP3	0.26299	0.867123	0.26898	0.787373	0.4227	0.932731
GSE168408_Human_Prefrontal_Cortex_level3_Childhood	L4_RORB_dev.1	0.26468	0.867123	0.65791	0.953534	0.49546	0.932731
GSE168408_Human_Prefrontal_Cortex_level3_Childhood	Vas_PDGFRB	0.2838	0.867123	0.33455	0.792492	0.24675	0.932731
GSE168408_Human_Prefrontal_Cortex_level3_Childhood	SST_CALB1	0.28446	0.867123	0.23993	0.772888	0.30753	0.932731
GSE168408_Human_Prefrontal_Cortex_level3_Childhood	LAMP5_CCK	0.28704	0.867123	0.19134	0.76802	0.45713	0.932731
GSE168408_Human_Prefrontal_Cortex_level3_Childhood	PV_SST	0.29072	0.867123	0.0795	0.76802	0.37599	0.932731
GSE168408_Human_Prefrontal_Cortex_level3_Childhood	VIP_CHRM2	0.29113	0.867123	0.11636	0.76802	0.13163	0.932731
GSE168408_Human_Prefrontal_Cortex_level3_Childhood	Vas_CLDN5	0.3161	0.867123	0.19772	0.76802	0.17112	0.932731
GSE168408_Human_Prefrontal_Cortex_level3_Childhood	VIP_PCDH20	0.35522	0.867123	0.23467	0.772888	0.67241	0.932731
GSE168408_Human_Prefrontal_Cortex_level3_Childhood	PV_SCUBE3	0.35608	0.867123	0.28058	0.787373	0.64758	0.932731
GSE168408_Human_Prefrontal_Cortex_level3_Childhood	SST_ADGRG6	0.36861	0.867123	0.21952	0.769482	0.52409	0.932731
GSE168408_Human_Prefrontal_Cortex_level3_Childhood	VIP_ADAMTSL1	0.37413	0.867123	0.096795	0.76802	0.59871	0.932731
GSE168408_Human_Prefrontal_Cortex_level3_Childhood	SST_TH	0.37933	0.867123	0.36203	0.803058	0.42799	0.932731
GSE168408_Human_Prefrontal_Cortex_level3_Childhood	L5.6_THEMIS_CNR1	0.38002	0.867123	0.81357	0.996958	0.51114	0.932731
GSE168408_Human_Prefrontal_Cortex_level3_Childhood	LAMP5_NOS1	0.39155	0.867123	0.15016	0.76802	0.53804	0.932731
GSE168408_Human_Prefrontal_Cortex_level3_Childhood	L4_RORB_dev.2	0.39764	0.867123	0.62445	0.931466	0.24633	0.932731
GSE168408_Human_Prefrontal_Cortex_level3_Childhood	OPC_dev	0.40746	0.867123	0.318	0.792492	0.22349	0.932731
GSE168408_Human_Prefrontal_Cortex_level3_Childhood	SST_STK32A	0.4124	0.867123	0.25099	0.7842	0.15077	0.932731
GSE168408_Human_Prefrontal_Cortex_level3_Childhood	L3_CUX2_PRSS12	0.4153	0.867123	0.76329	0.978842	0.80859	0.95674
GSE168408_Human_Prefrontal_Cortex_level3_Childhood	VIP_CRH	0.42508	0.867123	0.19773	0.76802	0.35175	0.932731
GSE168408_Human_Prefrontal_Cortex_level3_Childhood	PV_SULF1_dev	0.43202	0.867123	0.083688	0.76802	0.56818	0.932731
GSE168408_Human_Prefrontal_Cortex_level3_Childhood	Astro_dev.4	0.43926	0.867123	0.090906	0.76802	0.19532	0.932731
GSE168408_Human_Prefrontal_Cortex_level3_Childhood	Oligo.1	0.44475	0.867123	0.83606	0.996958	0.19132	0.932731
GSE168408_Human_Prefrontal_Cortex_level3_Childhood	SST_CALB1_dev	0.44779	0.867123	0.4047	0.82423	0.42666	0.932731
GSE168408_Human_Prefrontal_Cortex_level3_Childhood	Oligo.5	0.45788	0.867123	0.83196	0.996958	0.18995	0.932731
GSE168408_Human_Prefrontal_Cortex_level3_Childhood	L2.3_CUX2_dev.6	0.45914	0.867123	0.35355	0.792492	0.83389	0.95886
GSE168408_Human_Prefrontal_Cortex_level3_Childhood	L2_CUX2_LAMP5	0.46577	0.867123	0.87241	0.996958	0.65106	0.932731
GSE168408_Human_Prefrontal_Cortex_level3_Childhood	CCK_SORCS1	0.46824	0.867123	0.3255	0.792492	0.56883	0.932731
GSE168408_Human_Prefrontal_Cortex_level3_Childhood	BKGR_NRGN	0.47733	0.867123	0.83609	0.996958	0.68463	0.933968
GSE168408_Human_Prefrontal_Cortex_level3_Childhood	CCK_RELN	0.48213	0.867123	0.16512	0.76802	0.90775	0.962688
GSE168408_Human_Prefrontal_Cortex_level3_Childhood	Oligo_mat	0.49592	0.867123	0.89056	0.996958	0.30192	0.932731
GSE168408_Human_Prefrontal_Cortex_level3_Childhood	L2_CUX2_LAMP5_dev	0.50764	0.867123	0.90651	0.996958	0.62585	0.932731
GSE168408_Human_Prefrontal_Cortex_level3_Childhood	L4_RORB_MME	0.50887	0.867123	0.61942	0.927803	0.82872	0.958467
GSE168408_Human_Prefrontal_Cortex_level3_Childhood	L5.6_THEMIS_NTNG2	0.51259	0.867123	0.53768	0.891547	0.5644	0.932731
GSE168408_Human_Prefrontal_Cortex_level3_Childhood	Oligo.4	0.52647	0.867123	0.75775	0.978842	0.22362	0.932731
GSE168408_Human_Prefrontal_Cortex_level3_Childhood	PV_SULF1	0.52818	0.867123	0.22245	0.769482	0.52583	0.932731
GSE168408_Human_Prefrontal_Cortex_level3_Childhood	PV_WFDC2	0.53607	0.867123	0.29059	0.787373	0.39591	0.932731
GSE168408_Human_Prefrontal_Cortex_level3_Childhood	Astro_dev.1	0.54184	0.867123	0.23877	0.772888	0.48074	0.932731
GSE168408_Human_Prefrontal_Cortex_level3_Childhood	Oligo.3	0.54232	0.867123	0.83532	0.996958	0.31407	0.932731
GSE168408_Human_Prefrontal_Cortex_level3_Childhood	Astro_SLC1A2	0.54326	0.867123	0.20946	0.76802	0.41644	0.932731
GSE168408_Human_Prefrontal_Cortex_level3_Childhood	SST_ADGRG6_dev	0.54586	0.867123	0.27257	0.787373	0.45181	0.932731
GSE168408_Human_Prefrontal_Cortex_level3_Childhood	PV_dev	0.54667	0.867123	0.42436	0.824564	0.96892	0.980041
GSE168408_Human_Prefrontal_Cortex_level3_Childhood	L2.3_CUX2_dev.5	0.5556	0.867123	0.80092	0.996958	0.9591	0.974679
GSE168408_Human_Prefrontal_Cortex_level3_Childhood	OPC	0.56194	0.867123	0.48125	0.853831	0.31896	0.932731
GSE168408_Human_Prefrontal_Cortex_level3_Childhood	Astro_SLC1A2_dev	0.58048	0.867123	0.17533	0.76802	0.50011	0.932731
GSE168408_Human_Prefrontal_Cortex_level3_Childhood	OPC_MBP	0.58283	0.867123	0.68899	0.963418	0.92557	0.965354
GSE168408_Human_Prefrontal_Cortex_level3_Childhood	Astro_GFAP	0.59536	0.867123	0.25869	0.7842	0.3448	0.932731
GSE168408_Human_Prefrontal_Cortex_level3_Adolescence	Micro_out	0.048449	0.867123	0.12478	0.76802	0.19755	0.932731
GSE168408_Human_Prefrontal_Cortex_level3_Adolescence	VIP_KIRREL3	0.080597	0.867123	0.014601	0.76802	0.18041	0.932731
GSE168408_Human_Prefrontal_Cortex_level3_Adolescence	SST_BRINP3	0.11722	0.867123	0.25274	0.7842	0.65108	0.932731
GSE168408_Human_Prefrontal_Cortex_level3_Adolescence	LAMP5_NDNF	0.13138	0.867123	0.02085	0.76802	0.14711	0.932731
GSE168408_Human_Prefrontal_Cortex_level3_Adolescence	L4_RORB_dev.1	0.13482	0.867123	0.38461	0.803729	0.7022	0.941976
GSE168408_Human_Prefrontal_Cortex_level3_Adolescence	VIP_DPP6	0.15149	0.867123	0.014312	0.76802	0.6311	0.932731
GSE168408_Human_Prefrontal_Cortex_level3_Adolescence	Vas_PDGFRB	0.17829	0.867123	0.21695	0.769482	0.2001	0.932731
GSE168408_Human_Prefrontal_Cortex_level3_Adolescence	PV_SST	0.20429	0.867123	0.12728	0.76802	0.62454	0.932731
GSE168408_Human_Prefrontal_Cortex_level3_Adolescence	SST_CALB1	0.21828	0.867123	0.071376	0.76802	0.37841	0.932731
GSE168408_Human_Prefrontal_Cortex_level3_Adolescence	SST_STK32A	0.25959	0.867123	0.38484	0.803729	0.54494	0.932731
GSE168408_Human_Prefrontal_Cortex_level3_Adolescence	VIP_CHRM2	0.28104	0.867123	0.15411	0.76802	0.13955	0.932731
GSE168408_Human_Prefrontal_Cortex_level3_Adolescence	VIP_ADAMTSL1	0.28489	0.867123	0.026511	0.76802	0.87908	0.960757
GSE168408_Human_Prefrontal_Cortex_level3_Adolescence	SST_ADGRG6	0.29347	0.867123	0.22367	0.769482	0.65702	0.932731
GSE168408_Human_Prefrontal_Cortex_level3_Adolescence	SST_NPY	0.30493	0.867123	0.68055	0.95975	0.45037	0.932731
GSE168408_Human_Prefrontal_Cortex_level3_Adolescence	LAMP5_CCK	0.31881	0.867123	0.22758	0.769482	0.65987	0.932731
GSE168408_Human_Prefrontal_Cortex_level3_Adolescence	VIP_CRH	0.33435	0.867123	0.12282	0.76802	0.32758	0.932731
GSE168408_Human_Prefrontal_Cortex_level3_Adolescence	Vas_CLDN5	0.33523	0.867123	0.17536	0.76802	0.10426	0.932731
GSE168408_Human_Prefrontal_Cortex_level3_Adolescence	L5.6_TLE4_SCUBE1	0.34066	0.867123	0.53817	0.891547	0.34255	0.932731
GSE168408_Human_Prefrontal_Cortex_level3_Adolescence	Vas_TBX18	0.3428	0.867123	0.21782	0.769482	0.02549	0.932731
GSE168408_Human_Prefrontal_Cortex_level3_Adolescence	SST_CALB1_dev	0.34464	0.867123	0.46258	0.83325	0.34356	0.932731
GSE168408_Human_Prefrontal_Cortex_level3_Adolescence	SST_TH	0.34569	0.867123	0.19785	0.76802	0.53439	0.932731
GSE168408_Human_Prefrontal_Cortex_level3_Adolescence	Micro	0.36846	0.867123	0.37616	0.803729	0.14744	0.932731
GSE168408_Human_Prefrontal_Cortex_level3_Adolescence	BKGR_NRGN	0.38726	0.867123	0.75146	0.977307	0.69775	0.940594
GSE168408_Human_Prefrontal_Cortex_level3_Adolescence	LAMP5_NOS1	0.40043	0.867123	0.14041	0.76802	0.58997	0.932731
GSE168408_Human_Prefrontal_Cortex_level3_Adolescence	Oligo.3	0.40383	0.867123	0.76344	0.978842	0.26998	0.932731
GSE168408_Human_Prefrontal_Cortex_level3_Adolescence	Oligo_mat	0.41268	0.867123	0.74588	0.975432	0.35072	0.932731
GSE168408_Human_Prefrontal_Cortex_level3_Adolescence	Oligo.4	0.41844	0.867123	0.7301	0.973076	0.28646	0.932731
GSE168408_Human_Prefrontal_Cortex_level3_Adolescence	L2_CUX2_LAMP5	0.43673	0.867123	0.67895	0.959133	0.64317	0.932731
GSE168408_Human_Prefrontal_Cortex_level3_Adolescence	ID2_CSMD1	0.44679	0.867123	0.16226	0.76802	0.55604	0.932731
GSE168408_Human_Prefrontal_Cortex_level3_Adolescence	Oligo.1	0.44687	0.867123	0.77267	0.981496	0.20283	0.932731
GSE168408_Human_Prefrontal_Cortex_level3_Adolescence	Oligo.5	0.46671	0.867123	0.77768	0.982521	0.20125	0.932731
GSE168408_Human_Prefrontal_Cortex_level3_Adolescence	CCK_SORCS1	0.46894	0.867123	0.23759	0.772888	0.37922	0.932731
GSE168408_Human_Prefrontal_Cortex_level3_Adolescence	Astro_GFAP	0.47824	0.867123	0.21918	0.769482	0.27261	0.932731
GSE168408_Human_Prefrontal_Cortex_level3_Adolescence	Astro_SLC1A2_dev	0.48505	0.867123	0.31645	0.792492	0.49091	0.932731
GSE168408_Human_Prefrontal_Cortex_level3_Adolescence	SST_B3GAT2	0.4895	0.867123	0.49854	0.864066	0.43232	0.932731
GSE168408_Human_Prefrontal_Cortex_level3_Adolescence	CCK_SYT6	0.49222	0.867123	0.19948	0.76802	0.84004	0.95886
GSE168408_Human_Prefrontal_Cortex_level3_Adolescence	VIP_PCDH20	0.50089	0.867123	0.0923	0.76802	0.82951	0.958467
GSE168408_Human_Prefrontal_Cortex_level3_Adolescence	VIP_ABI3BP	0.52731	0.867123	0.46193	0.83325	0.32216	0.932731
GSE168408_Human_Prefrontal_Cortex_level3_Adolescence	Astro_SLC1A2	0.53298	0.867123	0.20772	0.76802	0.44144	0.932731
GSE168408_Human_Prefrontal_Cortex_level3_Adolescence	OPC_MBP	0.53414	0.867123	0.5246	0.888696	0.95932	0.974679
GSE168408_Human_Prefrontal_Cortex_level3_Adolescence	OPC	0.53426	0.867123	0.46758	0.836775	0.42019	0.932731
GSE168408_Human_Prefrontal_Cortex_level3_Adolescence	PV_SCUBE3	0.53442	0.867123	0.41593	0.82423	0.49477	0.932731
GSE168408_Human_Prefrontal_Cortex_level3_Adolescence	CCK_RELN	0.53593	0.867123	0.14943	0.76802	0.74568	0.955258
GSE168408_Human_Prefrontal_Cortex_level3_Adolescence	ID2_dev	0.54871	0.867123	0.36546	0.803058	0.33844	0.932731
GSE168408_Human_Prefrontal_Cortex_level3_Adolescence	PV_WFDC2	0.55349	0.867123	0.34107	0.792492	0.48788	0.932731
GSE168408_Human_Prefrontal_Cortex_level3_Adolescence	OPC_dev	0.57275	0.867123	0.16431	0.76802	0.73933	0.953536
GSE168408_Human_Prefrontal_Cortex_level3_Adolescence	SST_ADGRG6_dev	0.57589	0.867123	0.76409	0.978842	0.66719	0.932731
GSE168408_Human_Prefrontal_Cortex_level3_Adolescence	VIP_HS3ST3A1	0.5798	0.867123	0.31443	0.792492	0.15666	0.932731
GSE168408_Human_Prefrontal_Cortex_level3_Adolescence	L3_CUX2_PRSS12	0.59546	0.867123	0.78245	0.985529	0.88636	0.960757
GSE168408_Human_Prefrontal_Cortex_level3_Adult	L5.6_TLE4_SCUBE1	0.036981	0.867123	0.079758	0.76802	0.35404	0.932731
GSE168408_Human_Prefrontal_Cortex_level3_Adult	VIP_ADAMTSL1	0.079032	0.867123	0.0049363	0.76802	0.73104	0.953536
GSE168408_Human_Prefrontal_Cortex_level3_Adult	SST_BRINP3	0.12781	0.867123	0.17838	0.76802	0.46064	0.932731
GSE168408_Human_Prefrontal_Cortex_level3_Adult	VIP_KIRREL3	0.13332	0.867123	0.01923	0.76802	0.1867	0.932731
GSE168408_Human_Prefrontal_Cortex_level3_Adult	VIP_CHRM2	0.13723	0.867123	0.04639	0.76802	0.24308	0.932731
GSE168408_Human_Prefrontal_Cortex_level3_Adult	BKGR_NRGN	0.16165	0.867123	0.17192	0.76802	0.49859	0.932731
GSE168408_Human_Prefrontal_Cortex_level3_Adult	SST_CALB1	0.16857	0.867123	0.1727	0.76802	0.2635	0.932731
GSE168408_Human_Prefrontal_Cortex_level3_Adult	Micro_out	0.17366	0.867123	0.28898	0.787373	0.2141	0.932731
GSE168408_Human_Prefrontal_Cortex_level3_Adult	LAMP5_NDNF	0.18362	0.867123	0.043431	0.76802	0.39841	0.932731
GSE168408_Human_Prefrontal_Cortex_level3_Adult	LAMP5_CCK	0.19711	0.867123	0.15462	0.76802	0.61277	0.932731
GSE168408_Human_Prefrontal_Cortex_level3_Adult	SST_CALB1_dev	0.24225	0.867123	0.45778	0.83325	0.37315	0.932731
GSE168408_Human_Prefrontal_Cortex_level3_Adult	L5.6_THEMIS_CNR1	0.27063	0.867123	0.58352	0.922593	0.7569	0.95674
GSE168408_Human_Prefrontal_Cortex_level3_Adult	SST_ADGRG6	0.28037	0.867123	0.16584	0.76802	0.26833	0.932731
GSE168408_Human_Prefrontal_Cortex_level3_Adult	Vas_CLDN5	0.28405	0.867123	0.087777	0.76802	0.39057	0.932731
GSE168408_Human_Prefrontal_Cortex_level3_Adult	SST_B3GAT2	0.29026	0.867123	0.3218	0.792492	0.34306	0.932731
GSE168408_Human_Prefrontal_Cortex_level3_Adult	Vas_PDGFRB	0.29612	0.867123	0.34492	0.792492	0.20765	0.932731
GSE168408_Human_Prefrontal_Cortex_level3_Adult	VIP_DPP6	0.30325	0.867123	0.14735	0.76802	0.81453	0.958467
GSE168408_Human_Prefrontal_Cortex_level3_Adult	Micro	0.30507	0.867123	0.29707	0.787373	0.12417	0.932731
GSE168408_Human_Prefrontal_Cortex_level3_Adult	Oligo.6	0.31064	0.867123	0.7118	0.968865	0.75124	0.95674
GSE168408_Human_Prefrontal_Cortex_level3_Adult	SST_TH	0.312	0.867123	0.4293	0.824564	0.3783	0.932731
GSE168408_Human_Prefrontal_Cortex_level3_Adult	Oligo.3	0.31278	0.867123	0.64833	0.94691	0.39516	0.932731
GSE168408_Human_Prefrontal_Cortex_level3_Adult	Oligo.4	0.33905	0.867123	0.64469	0.944706	0.3876	0.932731
GSE168408_Human_Prefrontal_Cortex_level3_Adult	PV_SST	0.34152	0.867123	0.2221	0.769482	0.42981	0.932731
GSE168408_Human_Prefrontal_Cortex_level3_Adult	LAMP5_NOS1	0.35015	0.867123	0.058586	0.76802	0.6556	0.932731
GSE168408_Human_Prefrontal_Cortex_level3_Adult	SST_NPY	0.37385	0.867123	0.16136	0.76802	0.23668	0.932731
GSE168408_Human_Prefrontal_Cortex_level3_Adult	VIP_CRH	0.37531	0.867123	0.29777	0.787373	0.27851	0.932731
GSE168408_Human_Prefrontal_Cortex_level3_Adult	Astro_GFAP	0.38152	0.867123	0.121	0.76802	0.3172	0.932731
GSE168408_Human_Prefrontal_Cortex_level3_Adult	Oligo_mat	0.38315	0.867123	0.70763	0.96815	0.39752	0.932731
GSE168408_Human_Prefrontal_Cortex_level3_Adult	L2_CUX2_LAMP5	0.41798	0.867123	0.73662	0.97424	0.55761	0.932731
GSE168408_Human_Prefrontal_Cortex_level3_Adult	CCK_SORCS1	0.4185	0.867123	0.32798	0.792492	0.45625	0.932731
GSE168408_Human_Prefrontal_Cortex_level3_Adult	L4_RORB_dev.1	0.42973	0.867123	0.73364	0.973076	0.66334	0.932731
GSE168408_Human_Prefrontal_Cortex_level3_Adult	Oligo.1	0.43436	0.867123	0.70302	0.965044	0.30779	0.932731
GSE168408_Human_Prefrontal_Cortex_level3_Adult	CCK_RELN	0.44888	0.867123	0.08622	0.76802	0.79909	0.95674
GSE168408_Human_Prefrontal_Cortex_level3_Adult	L5.6_TLE4_SORCS1	0.4562	0.867123	0.51606	0.882716	0.62648	0.932731
GSE168408_Human_Prefrontal_Cortex_level3_Adult	L5.6_THEMIS_NTNG2	0.47076	0.867123	0.34332	0.792492	0.76841	0.95674
GSE168408_Human_Prefrontal_Cortex_level3_Adult	PV_SCUBE3	0.47499	0.867123	0.27661	0.787373	0.52218	0.932731
GSE168408_Human_Prefrontal_Cortex_level3_Adult	Oligo.5	0.47523	0.867123	0.67639	0.9588	0.28677	0.932731
GSE168408_Human_Prefrontal_Cortex_level3_Adult	VIP_ABI3BP	0.47936	0.867123	0.3685	0.803058	0.20599	0.932731
GSE168408_Human_Prefrontal_Cortex_level3_Adult	SST_ADGRG6_dev	0.4866	0.867123	0.44139	0.827606	0.49808	0.932731
GSE168408_Human_Prefrontal_Cortex_level3_Adult	L3_CUX2_PRSS12	0.5152	0.867123	0.70092	0.965044	0.84187	0.959313
GSE168408_Human_Prefrontal_Cortex_level3_Adult	ID2_CSMD1	0.52051	0.867123	0.19243	0.76802	0.78685	0.95674
GSE168408_Human_Prefrontal_Cortex_level3_Adult	PV_WFDC2	0.55627	0.867123	0.2683	0.787373	0.2824	0.932731
GSE168408_Human_Prefrontal_Cortex_level3_Adult	Oligo.2	0.57628	0.867123	0.66127	0.953534	0.28131	0.932731
GSE168408_Human_Prefrontal_Cortex_level3_Adult	L2.3_CUX2_dev.3	0.57913	0.867123	0.89685	0.996958	0.57868	0.932731
GSE168408_Human_Prefrontal_Cortex_level3_Adult	VIP_PCDH20	0.58974	0.867123	0.33316	0.792492	0.67192	0.932731
GSE89232_Human_Blood	CB_pre_cDC	0.52443	0.867123	0.1826	0.76802	0.99989	0.99989
Allen_Human_LGN_level2	Oligo_MAG	0.59723	0.867456	0.42926	0.824564	0.57637	0.932731
GSE168408_Human_Prefrontal_Cortex_level3_Adolescence	Astro_dev.4	0.59896	0.868439	0.45742	0.83325	0.022772	0.932731
GSE168408_Human_Prefrontal_Cortex_level3_Infancy	L3_CUX2_PRSS12	0.60114	0.870071	0.85589	0.996958	0.87382	0.960757
GSE168408_Human_Prefrontal_Cortex_level3_Fetal	Astro_dev.2	0.606	0.874038	0.19431	0.76802	0.16192	0.932731
GSE168408_Human_Prefrontal_Cortex_level3_Neonatal	Astro_dev.2	0.60559	0.874038	0.26714	0.787373	0.12507	0.932731
GSE168408_Human_Prefrontal_Cortex_level1_Adult	PN	0.60796	0.874371	0.77707	0.982521	0.75444	0.95674
GSE168408_Human_Prefrontal_Cortex_level3_Adult	PV_SULF1_dev	0.60835	0.874371	0.059253	0.76802	0.46151	0.932731
GSE67835_Human_Cortex	astrocytes	0.61187	0.874857	0.39169	0.809885	0.2125	0.932731
GSE168408_Human_Prefrontal_Cortex_level2_Infancy	L4_RORB	0.60986	0.874857	0.96481	0.996958	0.49118	0.932731
GSE168408_Human_Prefrontal_Cortex_level3_Infancy	OPC	0.61187	0.874857	0.50606	0.87343	0.39192	0.932731
GSE168408_Human_Prefrontal_Cortex_level3_Adult	OPC_MBP	0.61382	0.876127	0.59691	0.927417	0.92834	0.967021
Allen_Human_LGN_level2	LGN_Inh_NTRK1	0.61803	0.878618	0.24607	0.780799	0.89949	0.960757
Allen_Human_MTG_level2	Inh_L1.2_VIP_LBH	0.62302	0.878618	0.71564	0.971058	0.76053	0.95674
DroNc_Human_Hippocampus	ODC2	0.61837	0.878618	0.65912	0.953534	0.84549	0.960645
Linnarsson_GSE101601_Human_Temporal_cortex	GABA_2	0.61957	0.878618	0.43593	0.824868	0.50392	0.932731
GSE168408_Human_Prefrontal_Cortex_level2_Adolescence	PV	0.6224	0.878618	0.3379	0.792492	0.58735	0.932731
GSE168408_Human_Prefrontal_Cortex_level3_Infancy	Astro_SLC1A2_dev	0.62246	0.878618	0.22706	0.769482	0.30121	0.932731
GSE168408_Human_Prefrontal_Cortex_level3_Adolescence	Oligo.2	0.62261	0.878618	0.71192	0.968865	0.21474	0.932731
GSE168408_Human_Prefrontal_Cortex_level2_Neonatal	Astro	0.62422	0.878808	0.24032	0.772888	0.11281	0.932731
GSE84133_Human_Pancreas	epsilon	0.63097	0.885186	0.41218	0.82423	0.40477	0.932731
DroNc_Human_Hippocampus	NSC	0.63948	0.885186	0.37714	0.803729	0.36493	0.932731
Linnarsson_GSE76381_Human_Midbrain	Rgl2c	0.63943	0.885186	0.79813	0.996153	0.33681	0.932731
PsychENCODE_Developmental	Oligodendrocytes	0.63886	0.885186	0.71285	0.968865	0.45156	0.932731
GSE168408_Human_Prefrontal_Cortex_level2_Adult	Astro	0.63946	0.885186	0.28791	0.787373	0.3589	0.932731
GSE168408_Human_Prefrontal_Cortex_level3_Neonatal	MGE_dev.2	0.63837	0.885186	0.19478	0.76802	0.68763	0.933968
GSE168408_Human_Prefrontal_Cortex_level3_Infancy	Oligo.4	0.6388	0.885186	0.69631	0.963992	0.45697	0.932731
GSE168408_Human_Prefrontal_Cortex_level3_Childhood	VIP_ABI3BP	0.6392	0.885186	0.58753	0.925023	0.34871	0.932731
GSE168408_Human_Prefrontal_Cortex_level3_Adult	Astro_SLC1A2	0.62989	0.885186	0.26567	0.787373	0.35193	0.932731
GSE168408_Human_Prefrontal_Cortex_level3_Adult	OPC	0.6336	0.885186	0.46067	0.83325	0.33086	0.932731
GSE168408_Human_Prefrontal_Cortex_level3_Childhood	SST_NPY	0.64163	0.886675	0.90029	0.996958	0.29436	0.932731
GSE84133_Human_Pancreas	quiescent_stellate	0.64562	0.887019	0.46489	0.835587	0.83827	0.95886
GSE104276_Human_Prefrontal_cortex_per_ages	GW16_Microglia	0.64562	0.887019	0.44583	0.832149	0.016432	0.932731
GSE168408_Human_Prefrontal_Cortex_level2_Fetal	OPC	0.64687	0.887019	0.34989	0.792492	0.25852	0.932731
GSE168408_Human_Prefrontal_Cortex_level2_Childhood	L2.3_CUX2	0.64602	0.887019	0.91429	0.996958	0.85119	0.960645
GSE168408_Human_Prefrontal_Cortex_level3_Childhood	L5.6_TLE4_SORCS1	0.64764	0.887019	0.74369	0.975432	0.21571	0.932731
GSE168408_Human_Prefrontal_Cortex_level3_Adult	L4_RORB_MME	0.64833	0.887019	0.63885	0.939485	0.92068	0.962688
GSE104276_Human_Prefrontal_cortex_per_ages	GW19_Neurons	0.6571	0.887036	0.90889	0.996958	0.57621	0.932731
Linnarsson_GSE101601_Human_Temporal_cortex	Glut_3	0.66017	0.887036	0.85725	0.996958	0.56366	0.932731
GSE168408_Human_Prefrontal_Cortex_level2_Neonatal	MGE_dev	0.65758	0.887036	0.28522	0.787373	0.46993	0.932731
GSE168408_Human_Prefrontal_Cortex_level3_Neonatal	L2.3_CUX2_dev.4	0.65537	0.887036	0.56862	0.907372	0.54453	0.932731
GSE168408_Human_Prefrontal_Cortex_level3_Infancy	Astro_dev.2	0.65521	0.887036	0.2954	0.787373	0.19383	0.932731
GSE168408_Human_Prefrontal_Cortex_level3_Infancy	CCK_RELN	0.65625	0.887036	0.34156	0.792492	0.74102	0.953536
GSE168408_Human_Prefrontal_Cortex_level3_Infancy	VIP_HS3ST3A1	0.65659	0.887036	0.56506	0.905193	0.040784	0.932731
GSE168408_Human_Prefrontal_Cortex_level3_Infancy	LAMP5_NDNF	0.65821	0.887036	0.25973	0.7842	0.51178	0.932731
GSE168408_Human_Prefrontal_Cortex_level3_Childhood	Astro_dev.2	0.65827	0.887036	0.29038	0.787373	0.027901	0.932731
GSE168408_Human_Prefrontal_Cortex_level3_Adolescence	L2.3_CUX2_dev.5	0.65176	0.887036	0.7023	0.965044	0.67391	0.932731
GSE168408_Human_Prefrontal_Cortex_level3_Adult	CCK_SYT6	0.65915	0.887036	0.41309	0.82423	0.88282	0.960757
Allen_Human_MTG_level2	Inh_L5.6_PVALB_LGR5	0.6641	0.887877	0.37444	0.803729	0.18496	0.932731
Allen_Human_MTG_level2	Inh_L1.4_VIP_OPRM1	0.67148	0.887877	0.52675	0.89051	0.34289	0.932731
DroNc_Human_Hippocampus	exPFC2	0.66586	0.887877	0.86599	0.996958	0.88669	0.960757
GSE67835_Human_Cortex	fetal_quiescent	0.67312	0.887877	0.7733	0.981496	0.89952	0.960757
GSE67835_Human_Cortex_woFetal	oligodendrocytes	0.66554	0.887877	0.40956	0.82423	0.94048	0.968501
GSE168408_Human_Prefrontal_Cortex_level2_Adult	OPC	0.66567	0.887877	0.52309	0.888696	0.36143	0.932731
GSE168408_Human_Prefrontal_Cortex_level3_Fetal	L4_RORB_dev.2	0.67371	0.887877	0.91291	0.996958	0.36338	0.932731
GSE168408_Human_Prefrontal_Cortex_level3_Neonatal	Vas_PDGFRB	0.6669	0.887877	0.71709	0.971427	0.21666	0.932731
GSE168408_Human_Prefrontal_Cortex_level3_Neonatal	PV_WFDC2	0.67229	0.887877	0.59692	0.927417	0.26066	0.932731
GSE168408_Human_Prefrontal_Cortex_level3_Infancy	VIP_dev	0.66761	0.887877	0.69425	0.963992	0.20849	0.932731
GSE168408_Human_Prefrontal_Cortex_level3_Infancy	PV_SULF1_dev	0.67056	0.887877	0.27995	0.787373	0.74226	0.953536
GSE168408_Human_Prefrontal_Cortex_level3_Adult	VIP_HS3ST3A1	0.67008	0.887877	0.58749	0.925023	0.025615	0.932731
Allen_Human_MTG_level2	Inh_L2.4_VIP_SPAG17	0.67737	0.888731	0.4272	0.824564	0.8274	0.958467
GSE67835_Human_Cortex_woFetal	astrocytes	0.67759	0.888731	0.45346	0.83325	0.26423	0.932731
GSE168408_Human_Prefrontal_Cortex_level3_Adult	Vas_TBX18	0.67587	0.888731	0.48903	0.858983	0.058236	0.932731
PsychENCODE_Developmental	OPC	0.68073	0.891432	0.75223	0.977307	0.13634	0.932731
GSE168408_Human_Prefrontal_Cortex_level3_Childhood	Oligo.2	0.68286	0.892804	0.81273	0.996958	0.15833	0.932731
Allen_Human_MTG_level2	Exc_L2_LAMP5_LTK	0.68882	0.893198	0.74724	0.975432	0.66669	0.932731
GSE104276_Human_Prefrontal_cortex_per_ages	GW09_GABAergic_neurons	0.68787	0.893198	0.82755	0.996958	0.33725	0.932731
PsychENCODE_Adult	Ex2	0.68716	0.893198	0.77044	0.981496	0.79521	0.95674
PsychENCODE_Adult	Ex3e	0.68877	0.893198	0.92479	0.996958	0.6159	0.932731
GSE168408_Human_Prefrontal_Cortex_level3_Infancy	Astro_dev.1	0.68604	0.893198	0.28863	0.787373	0.29325	0.932731
GSE168408_Human_Prefrontal_Cortex_level3_Infancy	Astro_dev.4	0.69055	0.893198	0.45662	0.83325	0.14709	0.932731
GSE168408_Human_Prefrontal_Cortex_level3_Childhood	CCK_SYT6	0.69074	0.893198	0.47532	0.845127	0.97987	0.984644
GSE168408_Human_Prefrontal_Cortex_level2_Fetal	MGE_dev	0.69187	0.893259	0.51487	0.882716	0.64035	0.932731
GSE168408_Human_Prefrontal_Cortex_level3_Infancy	OPC_MBP	0.69379	0.893284	0.6037	0.927417	0.90983	0.962688
GSE168408_Human_Prefrontal_Cortex_level3_Infancy	L2.3_CUX2_dev.2	0.69543	0.893284	0.92287	0.996958	0.80003	0.95674
GSE168408_Human_Prefrontal_Cortex_level3_Childhood	ID2_dev	0.69564	0.893284	0.40104	0.82423	0.45113	0.932731
GSE168408_Human_Prefrontal_Cortex_level3_Adolescence	L4_RORB_MME	0.69622	0.893284	0.55819	0.899427	0.87891	0.960757
Allen_Human_MTG_level2	Inh_L5.6_SST_MIR548F2	0.69864	0.893609	0.87806	0.996958	0.72134	0.949132
GSE168408_Human_Prefrontal_Cortex_level1_Adolescence	PN	0.6986	0.893609	0.844	0.996958	0.82617	0.958467
GSE81547_Human_Pancreas	acinar	0.70556	0.898282	0.49276	0.861706	0.42692	0.932731
GSE168408_Human_Prefrontal_Cortex_level1_Childhood	PN	0.7038	0.898282	0.95148	0.996958	0.75308	0.95674
GSE168408_Human_Prefrontal_Cortex_level3_Adolescence	L5.6_THEMIS_NTNG2	0.70532	0.898282	0.61448	0.927417	0.74318	0.953536
PBMC_10x_68k	CD34+	0.72269	0.898445	0.97896	0.996958	0.38459	0.932731
GSE84133_Human_Pancreas	acinar	0.72461	0.898445	0.29732	0.787373	0.34455	0.932731
Allen_Human_MTG_level2	Inh_L1.3_PAX6_SYT6	0.71338	0.898445	0.41552	0.82423	0.87127	0.960757
DroNc_Human_Hippocampus	exPFC1	0.72186	0.898445	0.82899	0.996958	0.84977	0.960645
Linnarsson_GSE76381_Human_Midbrain	Rgl1	0.7211	0.898445	0.383	0.803729	0.77379	0.95674
GSE168408_Human_Prefrontal_Cortex_level1_Infancy	Non.Neu	0.71422	0.898445	0.28667	0.787373	0.27829	0.932731
GSE168408_Human_Prefrontal_Cortex_level2_Infancy	PV	0.70726	0.898445	0.35422	0.792492	0.57906	0.932731
GSE168408_Human_Prefrontal_Cortex_level2_Infancy	ID2	0.71611	0.898445	0.43306	0.824564	0.68461	0.933968
GSE168408_Human_Prefrontal_Cortex_level2_Infancy	OPC	0.71725	0.898445	0.64849	0.94691	0.34673	0.932731
GSE168408_Human_Prefrontal_Cortex_level2_Infancy	Astro	0.72529	0.898445	0.35446	0.792492	0.25399	0.932731
GSE168408_Human_Prefrontal_Cortex_level2_Adult	PV	0.70891	0.898445	0.3535	0.792492	0.42177	0.932731
GSE168408_Human_Prefrontal_Cortex_level3_Neonatal	L4_RORB_MME	0.71027	0.898445	0.76908	0.981496	0.31328	0.932731
GSE168408_Human_Prefrontal_Cortex_level3_Infancy	Astro_GFAP	0.72319	0.898445	0.34631	0.792492	0.21895	0.932731
GSE168408_Human_Prefrontal_Cortex_level3_Childhood	L5.6_THEMIS_dev.2	0.71115	0.898445	0.94298	0.996958	0.073562	0.932731
GSE168408_Human_Prefrontal_Cortex_level3_Childhood	VIP_HS3ST3A1	0.72164	0.898445	0.38877	0.806469	0.053405	0.932731
GSE168408_Human_Prefrontal_Cortex_level3_Adolescence	L2_CUX2_LAMP5_dev	0.71806	0.898445	0.94766	0.996958	0.79726	0.95674
GSE168408_Human_Prefrontal_Cortex_level3_Adolescence	PV_SULF1	0.72431	0.898445	0.41367	0.82423	0.75963	0.95674
GSE168408_Human_Prefrontal_Cortex_level3_Adult	Astro_SLC1A2_dev	0.72498	0.898445	0.38307	0.803729	0.40056	0.932731
PBMC_10x_68k	CD8+.CD45RA+_Naive_Cytotoxic	0.72651	0.898607	0.73047	0.973076	0.77613	0.95674
Allen_Human_MTG_level2	Inh_L1.2_GAD1_MC4R	0.72951	0.898622	0.62956	0.931466	0.26849	0.932731
GSE168408_Human_Prefrontal_Cortex_level2_Infancy	Oligo	0.72979	0.898622	0.73138	0.973076	0.85305	0.960757
GSE168408_Human_Prefrontal_Cortex_level3_Childhood	L2.3_CUX2_dev.1	0.72764	0.898622	0.93877	0.996958	0.81308	0.958273
Allen_Human_MTG_level2	Inh_L2.4_SST_FRZB	0.73448	0.899238	0.66709	0.953812	0.82503	0.958467
Allen_Human_MTG_level2	Exc_L3.5_RORB_ESR1	0.73929	0.899238	0.81937	0.996958	0.86986	0.960757
GSE104276_Human_Prefrontal_cortex_per_ages	GW19_Astrocytes	0.73887	0.899238	0.12174	0.76802	0.6386	0.932731
GSE168408_Human_Prefrontal_Cortex_level1_Fetal	PN	0.73935	0.899238	0.95758	0.996958	0.57849	0.932731
GSE168408_Human_Prefrontal_Cortex_level2_Adolescence	L5.6_THEMIS	0.73577	0.899238	0.86966	0.996958	0.75857	0.95674
GSE168408_Human_Prefrontal_Cortex_level3_Fetal	Astro_GFAP	0.73596	0.899238	0.53804	0.891547	0.26867	0.932731
GSE168408_Human_Prefrontal_Cortex_level3_Childhood	Vas_TBX18	0.73271	0.899238	0.43123	0.824564	0.12566	0.932731
GSE168408_Human_Prefrontal_Cortex_level3_Childhood	L4_RORB_MET	0.74119	0.899238	0.96405	0.996958	0.80863	0.95674
GSE168408_Human_Prefrontal_Cortex_level3_Adolescence	L5.6_THEMIS_CNR1	0.73702	0.899238	0.89485	0.996958	0.69924	0.941065
GSE168408_Human_Prefrontal_Cortex_level3_Adult	SST_STK32A	0.74047	0.899238	0.66534	0.953534	0.62223	0.932731
GSE168408_Human_Prefrontal_Cortex_level3_Fetal	MGE_dev.1	0.7433	0.900474	0.43477	0.824564	0.50409	0.932731
PsychENCODE_Developmental	Microglia	0.74532	0.901597	0.84531	0.996958	0.12557	0.932731
GSE104276_Human_Prefrontal_cortex_per_ages	GW26_Stem_cells	0.75429	0.901841	0.77101	0.981496	0.64535	0.932731
GSE168408_Human_Prefrontal_Cortex_level3_Fetal	BKGR_NRGN	0.74857	0.901841	0.66208	0.953534	0.22056	0.932731
GSE168408_Human_Prefrontal_Cortex_level3_Fetal	SST_ADGRG6	0.75121	0.901841	0.30711	0.792492	0.55396	0.932731
GSE168408_Human_Prefrontal_Cortex_level3_Fetal	CCK_SYT6	0.75396	0.901841	0.83825	0.996958	0.8771	0.960757
GSE168408_Human_Prefrontal_Cortex_level3_Neonatal	PV_SULF1	0.75029	0.901841	0.65928	0.953534	0.43868	0.932731
GSE168408_Human_Prefrontal_Cortex_level3_Neonatal	L2.3_CUX2_dev.6	0.75407	0.901841	0.9001	0.996958	0.73741	0.953536
GSE168408_Human_Prefrontal_Cortex_level3_Infancy	Astro_dev.3	0.75536	0.901841	0.58375	0.922593	0.39615	0.932731
GSE168408_Human_Prefrontal_Cortex_level3_Childhood	ID2_CSMD1	0.75111	0.901841	0.26853	0.787373	0.61581	0.932731
GSE168408_Human_Prefrontal_Cortex_level3_Adolescence	L2.3_CUX2_dev.1	0.75354	0.901841	0.96262	0.996958	0.81062	0.95674
Allen_Human_MTG_level2	Inh_L2.5_PVALB_SCUBE3	0.76046	0.906618	0.49683	0.862915	0.46829	0.932731
GSE168408_Human_Prefrontal_Cortex_level3_Adolescence	L2.3_CUX2_dev.3	0.76655	0.91256	0.95749	0.996958	0.79197	0.95674
GSE104276_Human_Prefrontal_cortex_per_ages	GW08_GABAergic_neurons	0.76877	0.912569	0.76282	0.978842	0.0227	0.932731
PsychENCODE_Adult	Ex8	0.76787	0.912569	0.51939	0.885324	0.62204	0.932731
GSE104276_Human_Prefrontal_cortex_per_ages	GW19_Stem_cells	0.77074	0.913181	0.91519	0.996958	0.95911	0.974679
GSE104276_Human_Prefrontal_cortex_per_ages	GW12_GABAergic_neurons	0.7715	0.913181	0.63001	0.931466	0.92235	0.963214
GSE104276_Human_Prefrontal_cortex_per_ages	GW16_OPC	0.7731	0.913764	0.43324	0.824564	0.91569	0.962688
GSE67835_Human_Cortex	fetal_replicating	0.77917	0.918649	0.74622	0.975432	0.52409	0.932731
GSE168408_Human_Prefrontal_Cortex_level3_Infancy	L2.3_CUX2_dev.4	0.77946	0.918649	0.68585	0.963418	0.79754	0.95674
Allen_Human_MTG_level1	Glutamatergic	0.78466	0.920367	0.90293	0.996958	0.76238	0.95674
Allen_Human_MTG_level2	Inh_L2.4_PVALB_WFDC2	0.78538	0.920367	0.87063	0.996958	0.59626	0.932731
GSE168408_Human_Prefrontal_Cortex_level3_Infancy	OPC_dev	0.78403	0.920367	0.74474	0.975432	0.33846	0.932731
GSE168408_Human_Prefrontal_Cortex_level3_Infancy	ID2_CSMD1	0.78466	0.920367	0.24264	0.772888	0.82945	0.958467
Allen_Human_MTG_level2	Exc_L5.6_RORB_TTC12	0.79592	0.920945	0.81129	0.996958	0.79137	0.95674
GSE104276_Human_Prefrontal_cortex_per_ages	GW16_Stem_cells	0.79498	0.920945	0.59835	0.927417	0.89848	0.960757
Linnarsson_GSE76381_Human_Midbrain	Rgl2a	0.79516	0.920945	0.71001	0.968865	0.54825	0.932731
GSE168408_Human_Prefrontal_Cortex_level3_Neonatal	L4_RORB_dev.2	0.78833	0.920945	0.96825	0.996958	0.3407	0.932731
GSE168408_Human_Prefrontal_Cortex_level3_Neonatal	L2.3_CUX2_dev.2	0.7912	0.920945	0.97369	0.996958	0.47007	0.932731
GSE168408_Human_Prefrontal_Cortex_level3_Neonatal	BKGR_NRGN	0.7937	0.920945	0.4521	0.83325	0.33076	0.932731
GSE168408_Human_Prefrontal_Cortex_level3_Infancy	Oligo.2	0.79138	0.920945	0.96942	0.996958	0.57419	0.932731
GSE168408_Human_Prefrontal_Cortex_level3_Childhood	L2.3_CUX2_dev.3	0.794	0.920945	0.97441	0.996958	0.97519	0.983535
GSE168408_Human_Prefrontal_Cortex_level3_Adult	L2_CUX2_LAMP5_dev	0.78865	0.920945	0.97433	0.996958	0.21586	0.932731
Allen_Human_MTG_level2	Inh_L1.3_VIP_CHRM2	0.79811	0.922186	0.91234	0.996958	0.10065	0.932731
PBMC_10x_68k	CD19+_B	0.80083	0.922744	0.8753	0.996958	0.65399	0.932731
GSE168408_Human_Prefrontal_Cortex_level2_Adolescence	L5.6_TLE4	0.80056	0.922744	0.86833	0.996958	0.58559	0.932731
GSE168408_Human_Prefrontal_Cortex_level3_Neonatal	L4_RORB_dev.1	0.80408	0.925197	0.98003	0.996958	0.23633	0.932731
GSE84133_Human_Pancreas	mast	0.80782	0.925808	0.95245	0.996958	0.17319	0.932731
GSE168408_Human_Prefrontal_Cortex_level3_Fetal	OPC_dev	0.80866	0.925808	0.44958	0.83325	0.36942	0.932731
GSE168408_Human_Prefrontal_Cortex_level3_Fetal	Vas_CLDN5	0.8091	0.925808	0.63567	0.938153	0.47464	0.932731
GSE168408_Human_Prefrontal_Cortex_level3_Adult	PV_SULF1	0.80823	0.925808	0.29261	0.787373	0.58909	0.932731
GSE104276_Human_Prefrontal_cortex_all_ages	OPC	0.81172	0.927519	0.57485	0.915543	0.85984	0.960757
Allen_Human_MTG_level2	Exc_L4.6_RORB_C1R	0.81543	0.927903	0.85164	0.996958	0.91677	0.962688
GSE104276_Human_Prefrontal_cortex_per_ages	GW12_OPC	0.81445	0.927903	0.91106	0.996958	0.49927	0.932731
GSE67835_Human_Cortex	microglia	0.81392	0.927903	0.85101	0.996958	0.13699	0.932731
GSE104276_Human_Prefrontal_cortex_per_ages	GW08_Stem_cells	0.82017	0.932011	0.72147	0.973076	0.93259	0.967875
Allen_Human_MTG_level2	Inh_L1.2_SST_BAGE2	0.82875	0.933627	0.53211	0.891547	0.4922	0.932731
DroNc_Human_Hippocampus	ASC2	0.83338	0.933627	0.88181	0.996958	0.88621	0.960757
Linnarsson_GSE76381_Human_Midbrain	Rgl2b	0.82882	0.933627	0.81167	0.996958	0.53533	0.932731
PsychENCODE_Adult	Ex4	0.83135	0.933627	0.61224	0.927417	0.83624	0.95886
GSE168408_Human_Prefrontal_Cortex_level2_Fetal	L2.3_CUX2	0.82477	0.933627	0.94125	0.996958	0.6057	0.932731
GSE168408_Human_Prefrontal_Cortex_level2_Neonatal	L4_RORB	0.83174	0.933627	0.96782	0.996958	0.25088	0.932731
GSE168408_Human_Prefrontal_Cortex_level2_Childhood	L4_RORB	0.83377	0.933627	0.97161	0.996958	0.67835	0.932731
GSE168408_Human_Prefrontal_Cortex_level3_Infancy	CCK_SYT6	0.82625	0.933627	0.61534	0.927417	0.96372	0.977899
GSE168408_Human_Prefrontal_Cortex_level3_Infancy	PV_dev	0.82942	0.933627	0.67827	0.959133	0.59434	0.932731
GSE168408_Human_Prefrontal_Cortex_level3_Infancy	L2.3_CUX2_dev.6	0.83404	0.933627	0.94025	0.996958	0.66617	0.932731
GSE168408_Human_Prefrontal_Cortex_level3_Adult	ID2_dev	0.83049	0.933627	0.87551	0.996958	0.14663	0.932731
GSE84133_Human_Pancreas	beta	0.84085	0.939086	0.99575	0.996958	0.41866	0.932731
GSE67835_Human_Cortex_woFetal	microglia	0.84301	0.939086	0.8779	0.996958	0.16327	0.932731
PsychENCODE_Developmental	Fetal_replicating	0.84347	0.939086	0.77629	0.982521	0.38111	0.932731
GSE168408_Human_Prefrontal_Cortex_level2_Neonatal	L2.3_CUX2	0.84294	0.939086	0.97448	0.996958	0.38848	0.932731
PsychENCODE_Adult	Ex6a	0.84626	0.939656	0.73129	0.973076	0.43168	0.932731
GSE168408_Human_Prefrontal_Cortex_level3_Fetal	L2.3_CUX2_dev.3	0.84534	0.939656	0.98302	0.996958	0.21921	0.932731
Allen_Human_MTG_level2	Inh_L4.6_PVALB_SULF1	0.85308	0.945956	0.61495	0.927417	0.66671	0.932731
PsychENCODE_Developmental	Fetal_Microglia	0.85803	0.948894	0.83826	0.996958	0.18302	0.932731
GSE168408_Human_Prefrontal_Cortex_level3_Adult	L4_RORB_MET	0.8569	0.948894	0.91257	0.996958	0.8673	0.960757
GSE168408_Human_Prefrontal_Cortex_level3_Neonatal	PV_SULF1_dev	0.86283	0.95038	0.37104	0.803058	0.68448	0.933968
GSE168408_Human_Prefrontal_Cortex_level3_Adult	OPC_dev	0.861	0.95038	0.94352	0.996958	0.83368	0.95886
GSE168408_Human_Prefrontal_Cortex_level3_Adult	L5.6_TLE4_HTR2C	0.86264	0.95038	0.82841	0.996958	0.4776	0.932731
GSE104276_Human_Prefrontal_cortex_all_ages	Stem_cells	0.87069	0.952602	0.85569	0.996958	0.94643	0.969944
GSE168408_Human_Prefrontal_Cortex_level2_Fetal	L5.6_THEMIS	0.86849	0.952602	0.99011	0.996958	0.16947	0.932731
GSE168408_Human_Prefrontal_Cortex_level3_Neonatal	Vas_TBX18	0.86713	0.952602	0.28293	0.787373	0.10318	0.932731
GSE168408_Human_Prefrontal_Cortex_level3_Infancy	L2_CUX2_LAMP5	0.86833	0.952602	0.87732	0.996958	0.053359	0.932731
GSE168408_Human_Prefrontal_Cortex_level3_Infancy	L2.3_CUX2_dev.1	0.87293	0.952602	0.95758	0.996958	0.60271	0.932731
GSE168408_Human_Prefrontal_Cortex_level3_Adolescence	L5.6_TLE4_SORCS1	0.87195	0.952602	0.90684	0.996958	0.61396	0.932731
GSE168408_Human_Prefrontal_Cortex_level3_Adult	L2.3_CUX2_dev.1	0.8696	0.952602	0.94198	0.996958	0.78852	0.95674
GSE168408_Human_Prefrontal_Cortex_level3_Fetal	MGE_dev.2	0.8756	0.953256	0.72659	0.973076	0.82535	0.958467
GSE168408_Human_Prefrontal_Cortex_level3_Neonatal	L4_RORB_dev.fetal	0.87584	0.953256	0.83595	0.996958	0.55268	0.932731
PsychENCODE_Adult	Ex5b	0.88456	0.957953	0.89246	0.996958	0.54988	0.932731
GSE168408_Human_Prefrontal_Cortex_level2_Infancy	L2.3_CUX2	0.8814	0.957953	0.98858	0.996958	0.81044	0.95674
GSE168408_Human_Prefrontal_Cortex_level3_Adolescence	L4_RORB_MET	0.88254	0.957953	0.94849	0.996958	0.91299	0.962688
GSE168408_Human_Prefrontal_Cortex_level3_Adolescence	L5.6_TLE4_HTR2C	0.8848	0.957953	0.87208	0.996958	0.48841	0.932731
GSE168408_Human_Prefrontal_Cortex_level3_Neonatal	L2.3_CUX2_dev.3	0.88783	0.958965	0.98502	0.996958	0.54414	0.932731
GSE168408_Human_Prefrontal_Cortex_level3_Neonatal	Astro_dev.4	0.88806	0.958965	0.69384	0.963992	0.3187	0.932731
Allen_Human_MTG_level2	Exc_L4.5_RORB_FOLH1B	0.89373	0.963826	0.94885	0.996958	0.84933	0.960645
PsychENCODE_Developmental	Fetal_quiescent	0.90116	0.969305	0.95711	0.996958	0.65302	0.932731
GSE168408_Human_Prefrontal_Cortex_level3_Childhood	L5.6_TLE4_HTR2C	0.89999	0.969305	0.87463	0.996958	0.25249	0.932731
GSE168408_Human_Prefrontal_Cortex_level3_Fetal	L5.6_TLE4_dev	0.90274	0.96974	0.95169	0.996958	0.27846	0.932731
Allen_Human_MTG_level2	Inh_L5.6_SST_TH	0.9079	0.970369	0.95756	0.996958	0.46028	0.932731
Allen_Human_MTG_level2	Exc_L4.5_FEZF2_SCN4B	0.90803	0.970369	0.87532	0.996958	0.73729	0.953536
GSE168408_Human_Prefrontal_Cortex_level2_Fetal	L4_RORB	0.9061	0.970369	0.98504	0.996958	0.51878	0.932731
GSE168408_Human_Prefrontal_Cortex_level3_Infancy	L2.3_CUX2_dev.3	0.90567	0.970369	0.987	0.996958	0.81702	0.958467
Allen_Human_MTG_level2	Inh_L4.5_PVALB_MEPE	0.91052	0.971771	0.94442	0.996958	0.37233	0.932731
Allen_Human_LGN_level1	Glutamatergic	0.91439	0.974641	0.92786	0.996958	0.20335	0.932731
GSE168408_Human_Prefrontal_Cortex_level2_Fetal	CGE_dev	0.91996	0.979312	0.73341	0.973076	0.59429	0.932731
Allen_Human_MTG_level2	Inh_L1.4_VIP_CHRNA6	0.92261	0.980868	0.68891	0.963418	0.64811	0.932731
GSE168408_Human_Prefrontal_Cortex_level2_Adolescence	L4_RORB	0.93076	0.983197	0.97401	0.996958	0.8758	0.960757
GSE168408_Human_Prefrontal_Cortex_level3_Fetal	L4_RORB_dev.1	0.9296	0.983197	0.89221	0.996958	0.53672	0.932731
GSE168408_Human_Prefrontal_Cortex_level3_Neonatal	PN_dev	0.92852	0.983197	0.96661	0.996958	0.82481	0.958467
GSE168408_Human_Prefrontal_Cortex_level3_Childhood	L4_RORB_LRRK1	0.92972	0.983197	0.98944	0.996958	0.3896	0.932731
GSE168408_Human_Prefrontal_Cortex_level3_Adolescence	PV_SULF1_dev	0.92652	0.983197	0.37541	0.803729	0.50116	0.932731
DroNc_Human_Hippocampus	OPC	0.93199	0.983238	0.92646	0.996958	0.46253	0.932731
GSE104276_Human_Prefrontal_cortex_per_ages	GW09_Stem_cells	0.93335	0.983415	0.57951	0.921186	0.97723	0.984389
Allen_Human_LGN_level2	LGN_Exc_PRKCG_BCHE	0.94543	0.990126	0.99564	0.996958	0.5352	0.932731
PsychENCODE_Developmental	Fetal_OPC	0.94572	0.990126	0.87962	0.996958	0.35705	0.932731
GSE168408_Human_Prefrontal_Cortex_level3_Fetal	Astro_dev.1	0.94431	0.990126	0.5341	0.891547	0.48201	0.932731
GSE168408_Human_Prefrontal_Cortex_level3_Fetal	CGE_dev	0.94457	0.990126	0.72745	0.973076	0.67503	0.932731
GSE168408_Human_Prefrontal_Cortex_level3_Adult	L2.3_CUX2_dev.5	0.94121	0.990126	0.89417	0.996958	0.96486	0.977899
Allen_Human_LGN_level2	LGN_Exc_BTNL9	0.9512	0.990374	0.94504	0.996958	0.13386	0.932731
Allen_Human_MTG_level2	Exc_L4.6_FEZF2_IL26	0.95318	0.990374	0.95053	0.996958	0.57706	0.932731
PsychENCODE_Developmental	Fetal_Endothelial	0.94783	0.990374	0.78142	0.985529	0.32445	0.932731
GSE168408_Human_Prefrontal_Cortex_level2_Neonatal	PN_dev	0.95436	0.990374	0.96955	0.996958	0.78358	0.95674
GSE168408_Human_Prefrontal_Cortex_level3_Fetal	L5.6_THEMIS_dev.1	0.94849	0.990374	0.98496	0.996958	0.30987	0.932731
GSE168408_Human_Prefrontal_Cortex_level3_Fetal	L2.3_CUX2_dev.4	0.95412	0.990374	0.87466	0.996958	0.43237	0.932731
GSE168408_Human_Prefrontal_Cortex_level3_Childhood	L2.3_CUX2_dev.2	0.95317	0.990374	0.84648	0.996958	0.29705	0.932731
GSE81547_Human_Pancreas	PP	0.95667	0.991524	0.99364	0.996958	0.9415	0.968501
Allen_Human_MTG_level2	Exc_L5.6_FEZF2_ABO	0.95928	0.992981	0.93054	0.996958	0.65942	0.932731
GSE104276_Human_Prefrontal_cortex_per_ages	GW23_Stem_cells	0.96486	0.994233	0.69263	0.963992	0.23883	0.932731
GSE104276_Human_Prefrontal_cortex_per_ages	GW13_Stem_cells	0.96531	0.994233	0.96594	0.996958	0.90849	0.962688
PsychENCODE_Developmental	Fetal_Oligo	0.96174	0.994233	0.72999	0.973076	0.78778	0.95674
GSE168408_Human_Prefrontal_Cortex_level3_Fetal	L4_RORB_dev.fetal	0.96479	0.994233	0.97731	0.996958	0.63949	0.932731
GSE168408_Human_Prefrontal_Cortex_level2_Adult	L4_RORB	0.96867	0.99645	0.98952	0.996958	0.80501	0.95674
Allen_Human_MTG_level2	Exc_L4.5_RORB_DAPK2	0.98291	0.998646	0.99436	0.996958	0.52908	0.932731
Linnarsson_GSE76381_Human_Midbrain	ProgM	0.98231	0.998646	0.92284	0.996958	0.54403	0.932731
PsychENCODE_Developmental	Fetal_Trans	0.97848	0.998646	0.90413	0.996958	0.50563	0.932731
PsychENCODE_Developmental	Fetal_Pericytes	0.98011	0.998646	0.81048	0.996958	0.36544	0.932731
PsychENCODE_Developmental	Fetal_Astrocytes	0.98254	0.998646	0.95254	0.996958	0.66986	0.932731
GSE168408_Human_Prefrontal_Cortex_level2_Fetal	PN_dev	0.98236	0.998646	0.97772	0.996958	0.40764	0.932731
GSE168408_Human_Prefrontal_Cortex_level3_Fetal	L2.3_CUX2_dev.fetal	0.97511	0.998646	0.95144	0.996958	0.71856	0.948499
GSE168408_Human_Prefrontal_Cortex_level3_Fetal	VIP_dev	0.97804	0.998646	0.81376	0.996958	0.57057	0.932731
GSE168408_Human_Prefrontal_Cortex_level3_Adolescence	L4_RORB_LRRK1	0.97213	0.998646	0.99245	0.996958	0.71463	0.947018
GSE168408_Human_Prefrontal_Cortex_level3_Adult	L4_RORB_LRRK1	0.98282	0.998646	0.98981	0.996958	0.51466	0.932731
Allen_Human_MTG_level2	Inh_L5.6_GAD1_GLP1R	0.99497	0.999311	0.96531	0.996958	0.76532	0.95674
Allen_Human_MTG_level2	Exc_L4.6_RORB_SEMA3E	0.9981	0.999311	0.99892	0.99892	0.70472	0.942292
Linnarsson_GSE76381_Human_Midbrain	ProgFPL	0.99095	0.999311	0.88982	0.996958	0.23329	0.932731
Linnarsson_GSE76381_Human_Midbrain	NProg	0.99585	0.999311	0.97048	0.996958	0.9071	0.962688
Linnarsson_GSE76381_Human_Midbrain	ProgFPM	0.99713	0.999311	0.97233	0.996958	0.16537	0.932731
PsychENCODE_Developmental	Fetal_ExN	0.98738	0.999311	0.94269	0.996958	0.60359	0.932731
PsychENCODE_Developmental	Fetal_IntN	0.98907	0.999311	0.91963	0.996958	0.2586	0.932731
PsychENCODE_Developmental	Fetal_NEP	0.98982	0.999311	0.95319	0.996958	0.55867	0.932731
PsychENCODE_Developmental	Fetal_IPC	0.98983	0.999311	0.92923	0.996958	0.72056	0.949132
GSE168408_Human_Prefrontal_Cortex_level2_Childhood	CGE_dev	0.99795	0.999311	0.94159	0.996958	0.0052339	0.912598
GSE168408_Human_Prefrontal_Cortex_level3_Fetal	PN_dev	0.98809	0.999311	0.96461	0.996958	0.53053	0.932731
GSE168408_Human_Prefrontal_Cortex_level3_Childhood	CGE_dev	0.99748	0.999311	0.9389	0.996958	0.0055309	0.912598
Linnarsson_GSE76381_Human_Midbrain	ProgBP	0.99955	0.99955	0.99564	0.996958	0.56602	0.932731
GSE89232_Human_Blood	Blood_pre_cDC	NA	NA	NA	NA	NA	NA
GSE89232_Human_Blood	CD141_cDC	NA	NA	NA	NA	NA	NA
GSE89232_Human_Blood	CD1c_cDC	NA	NA	NA	NA	NA	NA
