## Supplementary material for "Disentangling the Shared and Differential Genetic Architecture Between COVID-19 and Other Respiratory Disorders: A Multi-Omics Genome-Wide Analysis": A2_respiratory.xlsx (part 4 of 10)

### Sheet: T4.candidate_snps (continued)
Table 4. Functional annotations of candidate SNPs in LD of independent significant SNPs at r2 theshold 0.05
rs7327087	13	113521902	G	C	0.2416	0.0150391	-0.0652434	0.0268333	0.0741149	rs12585036	6	ATP11A	0	intronic	0.752	5	4	5	1	1	1
rs76500077	17	44004076	T	C	0.2396	1.36911e-12	-0.202215	0.0285326	0.989294	rs62061733	7	MAPT	0	intronic	0.752	6	5	15	1	1	1
rs17651285	17	44054237	G	A	0.2406	1.10009e-12	-0.203494	0.0285912	0.983911	rs62061733	7	MAPT	0	UTR5	0.752	1f	2	15	1	1	1
rs377660109	17	44263022	C	CAT	0.2406	NA	NA	NA	0.983911	rs62061733	7	KANSL1	0	intronic	0.752	NA	4	5	1	1	1
rs2696451	17	44281588	T	C	0.2406	3.13937e-09	-0.189338	0.0319604	0.983911	rs62061733	7	KANSL1	0	intronic	0.752	NA	4	5	1	1	1
rs60278495	21	34583128	T	TTTGA	0.3191	NA	NA	NA	0.0606717	rs6517156	11	IFNAR2	19077	intergenic	0.752	NA	5	15	0	1	1
rs6789616	3	46079542	G	T	0.341	NA	NA	NA	0.254328	rs34339943	3	XCR1	10307	intergenic	0.751	6	13	15	0	1	1
rs62061723	17	44014981	G	T	0.2386	NA	NA	NA	0.983993	rs62061733	7	MAPT	0	intronic	0.75	6	5	14	1	1	1
rs573496014	17	44198544	C	CT	0.1382	NA	NA	NA	0.0614482	rs62061733	7	KANSL1	0	intronic	0.749	NA	2	5	1	1	1
rs10711815	3	46021845	G	GA	0.2237	NA	NA	NA	0.373454	rs2742361	3	FYCO1	0	intronic	0.748	NA	4	4	1	1	1
rs11670257	19	4713430	G	C	0.3549	0.000118441	0.0911931	0.0236906	0.102332	rs732631	9	DPP9	0	intronic	0.748	4	1	4	1	1	1
rs79860128	17	43990072	A	G	0.2396	1.56216e-12	-0.20154	0.028511	0.989294	rs62061733	7	MAPT	0	intronic	0.747	6	4	9	1	1	1
rs551006091	17	47918628	T	C	0.01889	NA	NA	NA	0.524911	rs3848456	8	TAC4	0	intronic	0.747	NA	4	5	1	0	1
rs17402912	2	60660522	A	G	0.2913	NA	NA	NA	0.164114	rs1123573	2	BCL11A	17779	intergenic	0.746	5	5	15	0	1	1
rs34960427	3	45598796	C	CAG	0.4632	NA	NA	NA	0.0898396	rs73062378	3	LIMD1	0	intergenic	0.746	NA	5	5	1	1	1
rs71325095	3	45989921	G	T	0.1223	NA	NA	NA	0.9079	rs34339943	3	FYCO1	0	intronic	0.746	4	4	4	1	1	1
rs17688126	17	43765080	A	G	0.2396	NA	NA	NA	0.989294	rs62061733	7	CRHR1:RP11-105N13.4	0:0	ncRNA_intronic	0.746	5	5	14	1	1	1
rs62055937	17	43848968	G	T	0.2396	NA	NA	NA	0.989294	rs62061733	7	CRHR1:RP11-105N13.4	0:0	ncRNA_intronic	0.746	5	2	14	1	1	0
rs930119	17	43979972	G	A	0.2793	NA	NA	NA	0.159098	rs62061733	7	MAPT	0	intronic	0.746	6	5	14	1	1	1
rs55692232	17	44164323	G	A	0.2406	2.67832e-12	-0.199549	0.0285329	0.983911	rs62061733	7	KANSL1	0	intronic	0.746	7	4	5	1	1	1
rs62063262	17	44033002	T	C	0.2396	1.08382e-12	-0.203004	0.0285141	0.989294	rs62061733	7	MAPT	0	intronic	0.745	2b	5	14	1	1	1
rs62063207	17	44211902	A	G	0.2406	1.72388e-09	-0.191743	0.031841	0.983911	rs62061733	7	KANSL1	0	intronic	0.744	6	4	5	1	1	1
rs3181076	3	46250733	C	T	0.09245	NA	NA	NA	0.540859	rs34339943	3	CCR3	0	intronic	0.742	NA	2	15	1	1	1
rs78471340	17	43768346	G	A	0.2396	NA	NA	NA	0.989294	rs62061733	7	CRHR1:RP11-105N13.4	0:0	ncRNA_intronic	0.742	NA	7	13	1	1	1
rs111880194	17	44194621	C	G	0.2406	1.37818e-09	-0.192778	0.031822	0.983911	rs62061733	7	KANSL1	0	intronic	0.742	5	5	5	1	1	1
rs2942186	17	44295795	G	A	0.2097	NA	NA	NA	0.836981	rs62061733	7	KANSL1	0	intronic	0.742	5	4	5	1	1	1
rs35124622	2	60584687	GA	G	0.4622	NA	NA	NA	0.0677103	rs1123573	2	AC007381.2	1663	intergenic	0.741	NA	5	15	0	0	1
rs533465025	17	43668852	C	T	0.2008	NA	NA	NA	0.785713	rs62061733	7	DND1P1	4556	intergenic	0.741	NA	5	15	0	1	1
rs66507706	17	43819413	G	GGA	0.1859	NA	NA	NA	0.052356	rs62061733	7	CRHR1:RP11-105N13.4	0:0	ncRNA_intronic	0.741	NA	5	14	1	1	1
rs111433752	17	43857989	T	G	0.2386	NA	NA	NA	0.983993	rs62061733	7	CRHR1:RP11-105N13.4	0:0	ncRNA_intronic	0.741	7	5	14	1	1	0
rs2458193	17	44285467	A	G	0.2475	NA	NA	NA	0.950412	rs62061733	7	KANSL1	0	intronic	0.74	NA	4	5	1	1	1
rs62073099	17	44316491	G	C	0.1978	NA	NA	NA	0.767151	rs62061733	7	RP11-259G18.2	4480	intergenic	0.74	7	5	15	0	1	1
rs76761511	17	44185245	C	A	0.2406	2.00182e-09	-0.1896	0.0316123	0.983911	rs62061733	7	KANSL1	0	intronic	0.739	5	2	7	1	1	1
rs201194882	17	44136425	AAAG	A	0.2406	NA	NA	NA	0.983911	rs62061733	7	KANSL1	0	intronic	0.738	NA	4	5	1	1	1
rs267256	3	45587111	A	G	0.3897	NA	NA	NA	0.0681188	rs73062378	3	LARS2	0	intronic	0.737	3a	4	5	1	1	1
rs35660112	3	45424860	C	T	0.2873	0.0369046	0.0515656	0.0247102	0.0668452	rs73062378	3	LARS2	5137	intergenic	0.736	5	5	15	1	1	1
rs1568950	17	43792896	T	C	0.2396	NA	NA	NA	0.989294	rs62061733	7	CRHR1:RP11-105N13.4	0:0	ncRNA_intronic	0.736	NA	5	14	1	1	1
rs56233672	17	43920300	T	C	0.2396	NA	NA	NA	0.989294	rs62061733	7	MAPT-AS1	716	downstream	0.736	7	5	15	1	1	1
rs117327216	21	34595745	C	T	0.03678	NA	NA	NA	0.0541674	rs6517156	11	IFNAR2	6460	intergenic	0.736	5	5	15	1	1	1
3:45848760:C:G	3	45848760	G	C	0.08151	NA	NA	NA	0.371221	rs34339943	3	SLC6A20	10732	intergenic	0.735	4	4	15	0	1	1
rs556959980	17	44125185	CA	C	0.1849	NA	NA	NA	0.0600386	rs62061733	7	KANSL1	0	intronic	0.735	NA	4	4	1	1	1
rs1617406	17	43784777	A	G	0.162	NA	NA	NA	0.0669799	rs62061733	7	CRHR1:RP11-105N13.4	0:0	ncRNA_intronic	0.733	7	5	14	1	1	1
rs4988900	17	44342378	G	A	0.4006	NA	NA	NA	0.223576	rs62061733	7	RP11-259G18.1	2024	intergenic	0.733	2b	2	7	1	1	1
rs371040899	2	60616320	G	C	0.08151	NA	NA	NA	0.0900705	rs1123573	2	AC007381.2	0	ncRNA_intronic	0.732	6	5	15	0	0	1
rs17426195	17	43832367	G	A	0.2396	NA	NA	NA	0.989294	rs62061733	7	CRHR1:RP11-105N13.4	0:0	ncRNA_intronic	0.732	6	5	14	1	1	1
rs576853449	3	45377502	A	T	0.01889	NA	NA	NA	0.158543	rs17262373	3	LARS2	52495	intergenic	0.731	NA	5	14	0	0	1
rs118167193	19	10688076	A	G	0.02783	0.0393956	0.151206	0.0734	0.07549	rs34536443	10	AP1M2	0	intronic	0.73	4	1	15	1	1	1
rs367627274	17	44048939	AG	A	0.2406	NA	NA	NA	0.983911	rs62061733	7	MAPT	0	intronic	0.729	NA	4	14	1	1	1
rs17573907	17	44099082	C	T	0.2406	6.10901e-12	-0.199916	0.0290699	0.983911	rs62061733	7	MAPT	0	intronic	0.728	7	4	5	1	1	1
rs565864885	17	44155925	TACAA	T	0.2406	NA	NA	NA	0.983911	rs62061733	7	KANSL1	0	intronic	0.728	NA	2	5	1	1	1
rs149181677	9	136296530	C	T	0.04573	0.000223023	0.199131	0.0539445	0.11611	rs495828	5	ADAMTS13	0	intronic	0.727	7	5	14	1	1	1
rs17660398	17	44170612	C	T	0.2406	1.23624e-09	-0.193152	0.0317922	0.983911	rs62061733	7	KANSL1	0	intronic	0.727	1f	4	5	1	1	1
rs430789	17	44295157	A	G	0.2406	NA	NA	NA	0.983911	rs62061733	7	KANSL1	0	intronic	0.727	NA	4	5	1	1	1
rs7873635	9	136132012	T	C	0.3807	0.00122461	0.0741501	0.0229348	0.145732	rs495828	5	ABO	0	ncRNA_intronic	0.725	4	4	14	0	1	1
rs35230453	9	136141440	CA	C	0.3638	NA	NA	NA	0.231328	rs495828	5	ABO	0	ncRNA_intronic	0.725	NA	5	14	0	0	1
rs113381629	2	60599034	A	AT	0.338	NA	NA	NA	0.0791705	rs1123573	2	AC007381.2	0	ncRNA_intronic	0.724	NA	5	15	0	0	1
rs56675301	1	155364327	T	C	0.2763	0.00208513	0.077606	0.0252145	0.0567132	rs41264915	1	ASH1L	0	intronic	0.723	5	4	4	1	1	1
rs916092	3	46443769	T	A	0.2296	0.00042356	0.0933137	0.0264723	0.204256	rs1491957	3	RP11-24F11.2	0	ncRNA_intronic	0.723	6	5	15	1	1	1
rs2696609	17	44293205	A	G	0.2485	NA	NA	NA	0.9433	rs62061733	7	KANSL1	0	intronic	0.723	NA	4	5	1	1	1
rs56357543	17	43894547	C	T	0.2396	NA	NA	NA	0.989294	rs62061733	7	CRHR1	0	intronic	0.722	5	5	15	1	1	0
rs113912415	17	44007785	A	G	0.2366	NA	NA	NA	0.973341	rs62061733	7	MAPT	0	intronic	0.722	6	5	15	1	1	1
rs200924217	17	44010463	A	AC	0.2396	NA	NA	NA	0.989294	rs62061733	7	MAPT	0	intronic	0.722	NA	1	14	1	1	1
rs551461392	17	44241487	CTT	C	0.2117	NA	NA	NA	0.847333	rs62061733	7	KANSL1	0	intronic	0.722	NA	2	5	1	1	1
rs147863707	17	43795676	CCTTCTT	C	0.2396	NA	NA	NA	0.989294	rs62061733	7	CRHR1:RP11-105N13.4	0:0	ncRNA_intronic	0.72	NA	5	14	1	1	1
rs2191032	3	45906572	C	T	0.1958	4.09619e-07	0.143168	0.0282692	0.981826	rs2742361	3	LZTFL1	0	intronic	0.719	NA	2	15	1	1	1
rs546687007	3	46596131	T	TA	0.2913	NA	NA	NA	0.051054	rs73062378	3	LRRC2	0	intronic	0.719	NA	5	15	1	1	1
rs113819830	17	43292279	C	T	0.4175	0.028885	-0.0500381	0.0229002	0.0714476	rs62061733	7	CTD-2020K17.1	0	ncRNA_intronic	0.719	6	4	15	1	1	0
rs62056937	17	43791181	A	C	0.2396	NA	NA	NA	0.989294	rs62061733	7	CRHR1:RP11-105N13.4	0:0	ncRNA_intronic	0.719	6	5	14	1	1	1
rs62063299	17	44048336	T	C	0.2406	9.43778e-10	-0.19497	0.0318649	0.983911	rs62061733	7	MAPT	0	intronic	0.719	5	4	15	1	1	1
rs111750615	17	44156132	T	TTTA	0.2406	NA	NA	NA	0.983911	rs62061733	7	KANSL1	0	intronic	0.718	NA	2	5	1	1	1
rs75342548	17	44356394	T	G	0.1938	NA	NA	NA	0.748496	rs62061733	7	ARL17B	0	intronic	0.718	4	5	15	1	1	1
rs35574495	19	4686988	G	T	0.169	2.99839e-11	0.205479	0.0309146	0.211645	rs732631	9	DPP9	0	intronic	0.718	5	4	4	1	1	1
rs79718133	21	34609526	C	G	0.03579	NA	NA	NA	0.0536212	rs6517156	11	IFNAR2	0	intronic	0.718	6	2	5	1	1	1
rs55702201	3	46591865	A	G	0.08549	NA	NA	NA	0.12055	rs34339943	3	LRRC2	0	intronic	0.717	6	4	15	1	1	1
rs2477841	6	41488935	C	G	0.1869	1.14514e-05	-0.148071	0.0337463	0.112421	rs2496644	4	RP11-328M4.2	0	ncRNA_intronic	0.717	6	5	14	0	1	0
rs62065394	17	43540273	C	A	0.1938	NA	NA	NA	0.720222	rs62061733	7	PLEKHM1:AC091132.1	0:0	ncRNA_intronic	0.717	7	4	5	1	1	0
rs62055868	17	43830640	C	T	0.2396	NA	NA	NA	0.989294	rs62061733	7	CRHR1:RP11-105N13.4	0:0	ncRNA_intronic	0.716	5	5	14	1	1	1
rs4566211	17	43895696	G	A	0.2396	NA	NA	NA	0.989294	rs62061733	7	CRHR1	0	intronic	0.716	1f	5	15	1	1	0
rs377300012	3	46191650	A	T	0.09443	NA	NA	NA	0.525957	rs34339943	3	FLT1P1	6480	intergenic	0.715	7	5	15	0	1	1
rs150752307	17	44363136	C	G	0.3638	NA	NA	NA	0.134886	rs62061733	7	ARL17B	0	intronic	0.715	5	5	15	1	1	1
rs12946693	17	44084008	C	T	0.4254	NA	NA	NA	0.186233	rs62061733	7	MAPT	0	intronic	0.714	7	5	15	1	1	1
rs143901155	9	136120955	G	A	0.02286	NA	NA	NA	0.0512275	rs495828	5	ABO:RP11-430N14.4	4832:4832	intergenic	0.713	7	5	14	0	1	1
rs7207582	17	44210933	A	G	0.2465	4.51432e-10	-0.192975	0.0309498	0.952657	rs62061733	7	KANSL1	0	intronic	0.713	1f	4	5	1	1	1
rs62060802	17	44146336	A	C	0.2406	1.77664e-12	-0.201213	0.0285369	0.983911	rs62061733	7	KANSL1	0	intronic	0.712	7	4	5	1	1	1
rs4683199	3	46329377	C	G	0.2207	NA	NA	NA	0.241023	rs1491957	3	CCR3	21179	intergenic	0.711	6	5	15	0	1	1
rs573391279	17	44260939	GA	G	0.2396	NA	NA	NA	0.978519	rs62061733	7	KANSL1	0	intronic	0.709	NA	2	7	1	1	1
rs113936742	3	45561149	C	CT	0.332	NA	NA	NA	0.0530339	rs73062378	3	LARS2	0	intronic	0.708	NA	4	5	1	1	1
rs62064662	17	44079721	A	G	0.2406	1.3907e-12	-0.201958	0.0285051	0.983911	rs62061733	7	MAPT	0	intronic	0.708	5	2	15	1	1	1
rs576557090	17	44217905	A	AC	0.1322	NA	NA	NA	0.494376	rs62061733	7	KANSL1	0	intronic	0.708	NA	2	5	1	1	1
rs112454267	17	44005329	G	A	0.2406	2.08055e-09	-0.193236	0.0322523	0.984024	rs62061733	7	MAPT	0	intronic	0.706	5	5	9	1	1	1
rs559157320	17	44265477	G	C	0.2117	NA	NA	NA	0.847333	rs62061733	7	KANSL1	0	intronic	0.704	NA	2	7	1	1	1
rs199457	17	44795469	C	T	0.2247	6.17335e-11	-0.190807	0.0291777	0.869763	rs62061733	7	NSF	0	intronic	0.704	5	4	5	1	1	0
rs201128097	17	43914979	AC	A	0.2406	NA	NA	NA	0.984024	rs62061733	7	CRHR1	1784	intergenic	0.703	NA	5	15	1	1	1
rs149753849	17	44316509	G	C	0.2117	NA	NA	NA	0.836722	rs62061733	7	RP11-259G18.2	4462	intergenic	0.703	7	5	15	0	1	1
rs4234463	3	46501842	G	C	0.3499	3.39021e-06	0.109638	0.0236003	0.0858845	rs34339943	3	LTF	0	intronic	0.702	5	5	14	1	1	1
rs367970222	17	44388697	G	T	0.2177	NA	NA	NA	0.508958	rs62061733	7	ARL17B:LRRC37A	0:0	intronic	0.702	7	15	15	1	1	1
rs4333119	3	46096501	G	T	0.4006	2.65666e-07	-0.117413	0.022815	0.0845327	rs34339943	3	XCR1	27266	intergenic	0.701	6	5	15	0	1	1
rs62054432	17	43823889	C	A	0.2396	NA	NA	NA	0.989294	rs62061733	7	CRHR1:RP11-105N13.4	0:0	ncRNA_intronic	0.701	5	5	14	1	1	1
rs2696665	17	44251769	A	G	0.2406	3.23971e-09	-0.189087	0.031946	0.983911	rs62061733	7	KANSL1	0	intronic	0.7	NA	4	5	1	1	1
rs62055752	17	43767628	G	A	0.2396	NA	NA	NA	0.989294	rs62061733	7	CRHR1:RP11-105N13.4	0:0	ncRNA_intronic	0.699	5	7	13	1	1	1
rs75145092	17	44044823	T	A	0.2406	1.33555e-12	-0.202122	0.0285058	0.983911	rs62061733	7	MAPT	0	intronic	0.699	5	2	15	1	1	1
rs9857669	3	45806066	C	T	0.1541	NA	NA	NA	0.112773	rs73062378	3	SLC6A20	0	intronic	0.698	5	4	15	1	1	1
rs4683156	3	45991087	T	C	0.4046	NA	NA	NA	0.137291	rs2742361	3	FYCO1	0	intronic	0.698	5	4	4	1	1	1
rs75134295	3	46107283	C	A	0.1799	0.0409437	-0.0669673	0.0327613	0.0579168	rs34339943	3	XCR1	38048	intergenic	0.698	4	2	15	0	1	1
rs41435745	6	41490382	G	C	0.03181	NA	NA	NA	0.968781	rs2496644	4	RP11-328M4.2	0	ncRNA_intronic	0.698	5	5	14	0	1	0
rs55668363	17	43892788	G	A	0.2247	NA	NA	NA	0.911879	rs62061733	7	CRHR1:RP11-105N13.4	0:0	ncRNA_intronic	0.697	4	5	14	1	1	0
rs186665672	1	155116664	G	A	0.06163	NA	NA	NA	0.36245	rs41264915	1	RNU7-150P	855	downstream	0.696	7	13	15	1	1	1
rs13028240	2	60641329	G	A	0.2942	NA	NA	NA	0.16774	rs1123573	2	AC007381.2	22818	intergenic	0.695	3a	5	15	0	1	1
rs11650571	17	43830705	T	A	0.4404	NA	NA	NA	0.217507	rs62061733	7	CRHR1:RP11-105N13.4	0:0	ncRNA_intronic	0.694	5	5	14	1	1	1
rs5820620	17	44872118	CT	C	0.4702	NA	NA	NA	0.0559036	rs62061733	7	WNT3	0	intronic	0.694	NA	5	14	1	1	1
19:10416777:A:ATAT	19	10416777	A	ATAT	0.2545	NA	NA	NA	0.208918	rs142770866	10	ZGLP1:CTD-2369P2.10:FDX1L	0:0:0	intronic	0.693	NA	2	5	1	1	0
rs12047626	1	155606929	C	T	0.2744	0.00244315	0.0767574	0.02533	0.0557732	rs41264915	1	MSTO1:MSTO2P:RP11-29H23.5	0:0:0	ncRNA_intronic	0.692	6	1	15	1	1	1
rs55649944	17	44119463	C	T	0.2386	NA	NA	NA	0.973329	rs62061733	7	KANSL1	0	intronic	0.692	7	4	4	1	1	1
rs35373513	3	46312953	C	T	0.07654	NA	NA	NA	0.357463	rs34339943	3	CCR3	4755	intergenic	0.691	4	5	15	1	1	1
rs1706748	17	43722509	C	G	0.2406	4.11988e-12	-0.20069	0.0289471	0.984024	rs62061733	7	CRHR1-IT1:CRHR1:RP11-105N13.4	0:0:0	ncRNA_intronic	0.691	7	5	14	1	1	1
rs3774641	3	45937833	G	T	0.2078	NA	NA	NA	0.396298	rs34339943	3	LZTFL1:CCR9	0:0	intronic	0.69	NA	5	15	1	1	1
rs62062295	17	44100906	A	G	0.2406	2.21364e-12	-0.200323	0.0285347	0.983911	rs62061733	7	MAPT	0	intronic	0.689	6	4	5	1	1	1
rs8069437	17	44906949	C	T	0.2256	NA	NA	NA	0.0504273	rs62061733	7	WNT3	0	intergenic	0.689	5	5	14	1	1	0
3:45625489:G:GTTATTTAT	3	45625489	G	GTTATTTAT	0.3519	NA	NA	NA	0.0671952	rs73062378	3	LIMD1	0	NA	0.687	NA	5	15	1	1	1
rs17216717	3	46186323	T	C	0.09443	NA	NA	NA	0.525957	rs34339943	3	FLT1P1	1153	intergenic	0.686	7	5	15	0	1	1
rs62056921	17	43787306	T	C	0.2396	NA	NA	NA	0.989294	rs62061733	7	CRHR1:RP11-105N13.4	0:0	ncRNA_intronic	0.686	3a	7	14	1	1	1
rs62055538	17	43960997	T	C	0.2396	NA	NA	NA	0.989294	rs62061733	7	MAPT-AS1	0	ncRNA_intronic	0.686	5	7	14	0	1	1
rs3851782	17	44901654	G	A	0.4235	NA	NA	NA	0.103164	rs62061733	7	WNT3	0	intergenic	0.686	NA	5	14	1	1	0
rs7247481	19	10576311	C	T	0.164	0.00452748	0.0905452	0.0318949	0.12429	rs34536443	10	PDE4A	0	intronic	0.686	5	4	5	1	1	0
rs2252650	21	34617950	A	T	0.333	1.61053e-16	-0.1962	0.0237876	0.924726	rs6517156	11	IFNAR2	0	intronic	0.686	1f	4	4	1	1	1
rs113793114	17	44037079	G	A	0.2396	1.72318e-12	-0.201209	0.0285191	0.989294	rs62061733	7	MAPT	0	intronic	0.685	7	5	14	1	1	1
rs80157557	17	43817898	G	A	0.2396	NA	NA	NA	0.989294	rs62061733	7	CRHR1:RP11-105N13.4	0:0	ncRNA_intronic	0.684	4	5	14	1	1	1
rs4682782	3	45394940	G	A	0.4095	0.0436345	-0.0459266	0.0227632	0.0535257	rs73062378	3	LARS2	35057	intergenic	0.683	3a	13	15	0	1	1
rs139374739	13	113519272	G	A	0.4483	NA	NA	NA	0.272969	rs12585036	6	ATP11A	0	intronic	0.683	7	4	5	1	0	1
rs875890	3	45945287	T	A	0.2982	NA	NA	NA	0.259282	rs34339943	3	LZTFL1	0	intronic	0.682	5	4	15	1	1	1
rs33999284	3	46404699	TTA	T	0.07555	NA	NA	NA	0.354333	rs34339943	3	RP11-24F11.2	1746	intergenic	0.682	NA	5	14	1	1	1
rs377082987	17	44243354	A	AG	0.2406	NA	NA	NA	0.983911	rs62061733	7	KANSL1	0	intronic	0.682	NA	4	5	1	1	1
rs138766892	17	47790867	T	C	0.01093	0.00133022	0.389037	0.121219	0.298955	rs3848456	8	RP11-613C6.2:FAM117A	0:0	ncRNA_intronic	0.682	7	4	4	1	0	1
rs2667848	17	44408795	A	G	0.4264	NA	NA	NA	0.0809995	rs62061733	7	ARL17B:LRRC37A	0:0	exonic	0.681	7	5	15	1	1	0
rs62056940	17	43791344	T	A	0.2396	NA	NA	NA	0.989294	rs62061733	7	CRHR1:RP11-105N13.4	0:0	ncRNA_intronic	0.679	7	5	14	1	1	1
rs557730220	17	44043092	CAA	C	0.2416	NA	NA	NA	0.120242	rs62061733	7	MAPT	0	intronic	0.679	NA	5	14	1	1	1
rs385199	17	43686419	A	C	0.2416	NA	NA	NA	0.978565	rs62061733	7	RPS26P8	69	downstream	0.678	NA	14	15	0	1	1
rs62055475	17	43945106	T	C	0.2396	NA	NA	NA	0.989294	rs62061733	7	MAPT-AS1	0	ncRNA_intronic	0.678	4	5	14	0	1	1
rs558257469	17	44252461	C	G	0.1899	NA	NA	NA	0.729603	rs62061733	7	KANSL1	0	intronic	0.677	NA	4	5	1	1	1
rs2108917	3	45809843	G	A	0.2584	NA	NA	NA	0.0625741	rs73062378	3	SLC6A20	0	intronic	0.676	NA	5	15	1	1	1
rs71327045	3	46281578	C	T	0.2227	NA	NA	NA	0.244912	rs1491957	3	CCR3	0	intronic	0.676	4	5	15	1	1	1
rs62054839	17	43936804	A	G	0.2396	NA	NA	NA	0.989294	rs62061733	7	MAPT-AS1	0	ncRNA_intronic	0.676	7	5	14	0	1	1
rs16940799	17	44102933	T	C	0.2406	2.1557e-08	-0.187016	0.0334016	0.983911	rs62061733	7	MAPT	0	UTR3	0.676	1f	4	5	1	1	1
rs3865315	17	44165169	C	T	0.2465	NA	NA	NA	0.952657	rs62061733	7	KANSL1	0	intronic	0.676	6	4	5	1	1	1
rs575599122	17	44250669	TA	T	0.2406	NA	NA	NA	0.983911	rs62061733	7	KANSL1	0	intronic	0.675	NA	4	5	1	1	1
rs557945594	17	44260931	GGAGAGA	G	0.2396	NA	NA	NA	0.978519	rs62061733	7	KANSL1	0	intronic	0.675	NA	2	7	1	1	1
rs34364477	1	155326725	T	TA	0.2575	NA	NA	NA	0.0562857	rs41264915	1	ASH1L	0	intronic	0.674	NA	4	4	1	1	1
rs55645418	17	43832115	A	G	0.2396	NA	NA	NA	0.989294	rs62061733	7	CRHR1:RP11-105N13.4	0:0	ncRNA_intronic	0.673	7	5	14	1	1	1
rs12105383	2	60737160	C	A	0.3887	0.00149897	-0.0738536	0.0232618	0.215474	rs1123573	2	BCL11A	0	intronic	0.672	6	4	5	1	1	1
rs35581648	3	46170897	G	T	0.1233	NA	NA	NA	0.972229	rs34339943	3	FLT1P1	12952	intergenic	0.672	7	5	15	0	1	1
rs530372195	17	43965429	TC	T	0.2396	NA	NA	NA	0.989294	rs62061733	7	MAPT-AS1	0	ncRNA_intronic	0.672	NA	13	14	1	1	1
rs111447859	17	43987184	T	C	0.2396	2.21629e-09	-0.192884	0.0322488	0.989294	rs62061733	7	MAPT:RP11-669E14.4	0:0	ncRNA_intronic	0.672	7	5	14	1	1	1
rs530564639	17	44027836	GC	G	0.2396	NA	NA	NA	0.989294	rs62061733	7	MAPT	0	intronic	0.672	NA	5	13	1	1	1
rs34381514	3	46099446	A	G	0.4006	NA	NA	NA	0.0845327	rs34339943	3	XCR1	30211	intergenic	0.671	5	5	15	0	1	1
rs34047915	3	46100491	C	T	0.1223	NA	NA	NA	1	rs34339943	3	XCR1	31256	intergenic	0.671	4	2	15	0	1	1
rs13096873	3	46194127	G	T	0.09443	NA	NA	NA	0.525957	rs34339943	3	FLT1P1	8957	intergenic	0.671	6	5	15	0	1	1
rs17283712	3	46304064	T	G	0.07654	NA	NA	NA	0.357463	rs34339943	3	CCR3	0	intronic	0.671	6	1	15	1	1	1
rs11294277	3	46439696	A	AC	0.2008	NA	NA	NA	0.187177	rs1491957	3	RP11-24F11.2	0	ncRNA_intronic	0.671	NA	5	15	1	1	1
rs573245541	17	44218138	C	T	0.2087	NA	NA	NA	0.83186	rs62061733	7	KANSL1	0	intronic	0.671	NA	2	5	1	1	1
rs76475392	17	44243351	T	TCG	0.2406	NA	NA	NA	0.983911	rs62061733	7	KANSL1	0	intronic	0.67	NA	4	5	1	1	1
rs35251378	19	10459969	G	A	0.2694	4.81326e-09	0.167242	0.0285713	0.247589	rs142770866	10	TYK2	1239	intergenic	0.67	7	4	5	1	1	1
rs77220413	17	43764378	G	A	0.2396	NA	NA	NA	0.989294	rs62061733	7	CRHR1:RP11-105N13.4	0:0	ncRNA_intronic	0.669	6	5	14	1	1	1
rs7213077	17	44119051	T	C	0.3598	0.0356244	0.0480017	0.022845	0.17666	rs62061733	7	KANSL1	0	intronic	0.669	7	4	4	1	1	1
rs34827868	3	46493855	G	A	0.08549	NA	NA	NA	0.17912	rs34339943	3	LTF	0	intronic	0.668	6	4	15	1	1	1
rs71619641	3	46378254	GT	G	0.09145	NA	NA	NA	0.291269	rs34339943	3	CCR2	16970	intergenic	0.667	NA	5	15	0	1	1
rs11410006	3	46499434	ATT	A	0.1839	NA	NA	NA	0.0963526	rs1491957	3	LTF	0	intronic	0.667	NA	5	14	1	1	1
rs558029215	17	43563594	A	G	0.2753	NA	NA	NA	0.13122	rs62061733	7	PLEKHM1	0	intronic	0.667	NA	5	5	1	1	1
rs75150925	3	46161234	GA	G	0.1799	NA	NA	NA	0.0541522	rs34339943	3	FLT1P1	22615	intergenic	0.666	NA	5	15	0	1	1
rs587729126	9	136138765	GCGCCCACCACTA	G	0.1839	NA	NA	NA	0.80537	rs495828	5	ABO	0	ncRNA_intronic	0.666	NA	5	14	0	1	1
rs9978523	21	34589270	A	G	0.331	0.000256157	0.103883	0.0284142	0.20481	rs6517156	11	IFNAR2	12935	intergenic	0.666	1d	2	15	0	1	1
1:155027694:A:AATT	1	155027694	AATT	A	0.4891	NA	NA	NA	0.0605242	rs41264915	1	ADAM15	0	intronic	0.664	NA	4	4	1	1	1
rs6441936	3	45997822	T	A	0.4712	NA	NA	NA	0.204582	rs2742361	3	FYCO1	0	intronic	0.664	5	1	4	1	1	1
rs141698966	17	44113227	T	TG	0.2406	NA	NA	NA	0.983911	rs62061733	7	KANSL1	0	intronic	0.663	NA	4	4	1	1	1
rs6794103	3	46123602	T	C	0.4612	2.69908e-06	-0.10433	0.0222334	0.0990892	rs34339943	3	XCR1	54367	intergenic	0.662	5	5	15	0	1	1
rs4807620	19	4630999	G	T	0.3539	0.00136632	0.0773995	0.0241747	0.0551635	rs732631	9	TNFAIP8L1	8530	intergenic	0.662	6	5	15	1	1	0
rs17763199	17	43910183	G	A	0.2386	NA	NA	NA	0.983939	rs62061733	7	CRHR1	0	intronic	0.66	5	5	15	1	1	1
rs7534162	1	155065159	A	G	0.4602	NA	NA	NA	0.0869666	rs41264915	1	EFNA3	5144	intergenic	0.658	6	5	5	1	1	1
rs201066034	19	10586796	C	T	0.1471	NA	NA	NA	0.125181	rs34536443	10	PDE4A	6490	intergenic	0.658	6	5	5	1	0	0
3:46498261:A:C	3	46498261	C	A	0.3469	NA	NA	NA	0.0889675	rs34339943	3	LTF	0	intronic	0.657	5	4	15	1	1	1
rs113703278	9	136138350	A	AC	0.4076	NA	NA	NA	0.0669845	rs495828	5	ABO	0	ncRNA_intronic	0.657	NA	5	14	0	1	1
rs140843301	17	43939214	T	C	0.01889	NA	NA	NA	0.0647345	rs62061733	7	MAPT-AS1	0	ncRNA_intronic	0.657	7	5	14	0	1	1
rs56249080	17	43939432	G	T	0.2396	NA	NA	NA	0.989294	rs62061733	7	MAPT-AS1	0	ncRNA_intronic	0.657	5	5	14	0	1	1
17:43557054:A:AAAAACAAAAC	17	43557054	A	AAAAACAAAAC	0.1889	NA	NA	NA	0.71882	rs62061733	7	PLEKHM1	0	intronic	0.655	NA	5	5	1	1	1
rs199632045	17	44309250	T	TA	0.2068	NA	NA	NA	0.820485	rs62061733	7	KANSL1	6516	intergenic	0.655	NA	7	15	1	1	1
rs2684556	17	44580533	A	G	0.4592	NA	NA	NA	0.299464	rs62061733	7	RP11-995C19.2	778	upstream	0.655	6	4	15	1	1	0
rs3774635	3	45986219	A	C	0.4066	2.1277e-05	-0.0963507	0.0226651	0.139775	rs2742361	3	FYCO1:CXCR6	0:0	intronic	0.654	NA	1	5	1	1	1
rs376183404	17	43667413	CTT	C	0.2485	NA	NA	NA	0.945488	rs62061733	7	DND1P1	3117	intergenic	0.654	NA	5	15	0	1	1
rs34233340	9	136304030	C	CA	0.3668	NA	NA	NA	0.0515472	rs495828	5	ADAMTS13	0	intronic	0.653	NA	4	15	1	0	1
rs34186148	17	43854655	G	C	0.3777	NA	NA	NA	0.544719	rs62061733	7	CRHR1:RP11-105N13.4	0:0	ncRNA_intronic	0.653	7	5	14	1	1	0
rs112397742	1	155443283	A	T	0.1571	NA	NA	NA	0.0862243	rs41264915	1	ASH1L	0	intronic	0.652	6	4	5	1	0	1
rs577360216	17	44348535	T	TTTCTTTTCTTTTC	0.2167	NA	NA	NA	0.850497	rs62061733	7	RP11-259G18.1	2474	intergenic	0.652	NA	5	15	1	1	1
rs2300371	21	34632241	C	T	0.2853	4.04873e-16	0.201026	0.0247049	0.849833	rs6517156	11	IFNAR2:AP000295.9	0:0	intronic	0.652	1f	4	5	1	1	1
rs12637386	3	46528199	G	T	0.3976	NA	NA	NA	0.054279	rs73062378	3	LTF	1474	intergenic	0.651	7	5	14	1	1	1
rs112436750	17	43965129	AT	A	0.2614	NA	NA	NA	0.878849	rs62061733	7	MAPT-AS1	0	ncRNA_intronic	0.651	NA	14	14	1	1	1
rs62064660	17	44078832	G	A	0.2416	1.14275e-12	-0.203395	0.0285984	0.978565	rs62061733	7	MAPT	0	intronic	0.651	6	4	15	1	1	1
rs62055495	17	43953043	A	C	0.2406	NA	NA	NA	0.984024	rs62061733	7	MAPT-AS1	0	ncRNA_intronic	0.65	7	13	14	0	1	1
rs57348018	3	45771841	A	ATT	0.3151	NA	NA	NA	0.0538989	rs17262373	3	SACM1L	0	intronic	0.649	NA	4	4	1	1	1
rs2496646	6	41483367	C	T	0.03181	NA	NA	NA	0.968781	rs2496644	4	RP11-328M4.2:RP11-328M4.3	0:0	ncRNA_intronic	0.648	7	5	14	0	1	0
rs73337077	17	47947919	C	T	0.04871	NA	NA	NA	0.705574	rs3848456	8	RP11-304F15.4	17041	intergenic	0.648	5	5	14	0	1	1
rs573336988	17	44326864	A	G	0.2604	NA	NA	NA	0.88996	rs62061733	7	RP11-259G18.2	4453	intergenic	0.647	NA	5	15	0	1	1
rs532787183	17	43758116	AAAAG	A	0.2396	NA	NA	NA	0.989294	rs62061733	7	CRHR1:RP11-105N13.4	0:0	ncRNA_intronic	0.646	NA	5	14	1	1	1
rs530382466	17	44348548	T	TC	0.2167	NA	NA	NA	0.850497	rs62061733	7	RP11-259G18.1	2487	intergenic	0.646	NA	5	15	1	1	1
rs199528	17	44843136	C	T	0.2207	NA	NA	NA	0.819455	rs62061733	7	WNT3	0	intronic	0.646	1f	4	5	1	1	1
rs73064431	3	45909528	C	T	0.08847	NA	NA	NA	0.450953	rs34339943	3	LZTFL1	0	intronic	0.645	7	5	15	1	1	1
rs574580209	17	44360314	A	G	0.1093	NA	NA	NA	0.478317	rs62061733	7	ARL17B	0	intronic	0.645	NA	5	15	1	1	1
rs540667728	17	44362607	CT	C	0.3419	NA	NA	NA	0.505125	rs62061733	7	ARL17B	0	intronic	0.645	NA	5	15	1	1	1
rs1137779	21	34609596	G	T	0.4573	NA	NA	NA	0.397192	rs6517156	11	IFNAR2	0	intronic	0.645	7	2	5	1	1	1
rs17141101	3	46454350	G	C	0.2296	0.000426529	0.0934528	0.0265257	0.204256	rs1491957	3	CCRL2	0	intergenic	0.644	4	2	15	1	1	1
rs538711169	17	43721690	CAAAAAAAA	C	0.2396	NA	NA	NA	0.989294	rs62061733	7	CRHR1-IT1:CRHR1:RP11-105N13.4	0:0:0	ncRNA_intronic	0.644	NA	5	14	1	1	1
rs542837271	17	43785104	C	CTTA	0.2396	NA	NA	NA	0.989294	rs62061733	7	CRHR1:RP11-105N13.4	0:0	ncRNA_intronic	0.644	NA	5	14	1	1	1
rs34306326	3	46521314	G	A	0.159	0.00317876	0.0877017	0.0297304	0.0829657	rs34339943	3	LTF	0	intronic	0.643	5	5	15	1	1	1
rs10901253	9	136128772	T	C	0.2207	0.00322919	-0.0769841	0.0261403	0.0897712	rs495828	5	ABO:RP11-430N14.4	0:0	ncRNA_exonic	0.643	4	2	14	0	1	1
rs1529535	17	44064759	A	C	0.2406	1.82906e-09	-0.194146	0.0322915	0.983911	rs62061733	7	MAPT	0	intronic	0.643	NA	4	15	1	1	1
rs12079134	1	155466784	C	G	0.2793	NA	NA	NA	0.0656846	rs41264915	1	ASH1L	0	intronic	0.642	7	5	5	1	1	1
rs10908471	1	155542942	A	G	0.2773	0.000989068	0.0833708	0.0253128	0.0554175	rs41264915	1	RP11-29H23.7	6844	intergenic	0.642	7	5	5	0	1	1
rs17284187	3	46332999	G	A	0.07654	NA	NA	NA	0.357463	rs34339943	3	UQCRC2P1	19082	intergenic	0.642	7	5	15	0	1	1
rs12554595	9	136128664	T	C	0.2207	0.00332908	-0.0768804	0.026189	0.0897712	rs495828	5	ABO:RP11-430N14.4	0:0	ncRNA_exonic	0.642	4	2	14	0	1	1
rs2959950	17	43511598	C	T	0.2992	NA	NA	NA	0.129229	rs62061733	7	ARHGAP27	0	intronic	0.642	NA	4	5	1	1	1
rs62065393	17	43539437	C	G	0.1938	NA	NA	NA	0.720222	rs62061733	7	PLEKHM1:AC091132.1	0:0	ncRNA_intronic	0.642	4	4	5	1	1	1
rs565170615	17	44137386	T	TAA	0.2396	NA	NA	NA	0.978519	rs62061733	7	KANSL1	0	intronic	0.642	NA	4	5	1	1	1
rs149824041	1	156049012	T	TG	0.02982	NA	NA	NA	0.121146	rs41264915	1	MEX3A	0	intronic	0.641	NA	1	5	1	1	1
rs762789	3	46402627	G	A	0.331	NA	NA	NA	0.25654	rs1491957	3	CCR2	207	downstream	0.641	4	3	7	1	1	1
rs374903925	17	43961699	C	CT	0.165	NA	NA	NA	0.658121	rs62061733	7	MAPT-AS1	0	ncRNA_intronic	0.641	NA	9	14	0	1	1
rs62073313	17	44603786	G	C	0.3926	NA	NA	NA	0.195388	rs62061733	7	LRRC37A2:ARL17A	0:0	intronic	0.638	7	5	15	1	1	0
rs12635657	3	46031029	C	T	0.4334	0.00672868	-0.0674721	0.0248976	0.0928102	rs34339943	3	FYCO1	0	intronic	0.637	5	2	7	1	1	1
rs3072094	17	43798348	TTTG	T	0.2416	NA	NA	NA	0.978707	rs62061733	7	CRHR1:RP11-105N13.4	0:0	ncRNA_intronic	0.636	NA	5	14	1	1	1
rs565597555	17	43896862	CT	C	0.2028	NA	NA	NA	0.797929	rs62061733	7	CRHR1	0	intronic	0.636	NA	5	15	1	1	0
rs146791601	3	46093532	A	AAAAAC	0.331	NA	NA	NA	0.238472	rs34339943	3	XCR1	24297	intergenic	0.635	NA	5	15	0	1	1
rs532610346	13	113327501	C	T	0.02684	NA	NA	NA	0.0504249	rs12585036	6	C13orf35	0	NA	0.635	NA	5	15	1	0	1
rs17563501	17	43801695	C	T	0.2396	NA	NA	NA	0.989294	rs62061733	7	CRHR1:RP11-105N13.4	0:0	ncRNA_intronic	0.634	6	9	14	1	1	1
rs74514268	17	43836191	G	A	0.2396	NA	NA	NA	0.989294	rs62061733	7	CRHR1:RP11-105N13.4	0:0	ncRNA_intronic	0.633	7	5	14	1	1	1
rs62244082	3	45422828	G	A	0.2873	0.0308311	0.0541578	0.0250818	0.0668452	rs73062378	3	LARS2	7169	intergenic	0.632	2b	7	15	1	1	1
rs2696525	17	44356637	C	T	0.2127	NA	NA	NA	0.829857	rs62061733	7	ARL17B	0	intronic	0.632	NA	5	15	1	1	1
rs569741759	17	44045574	AC	A	0.2406	NA	NA	NA	0.983911	rs62061733	7	MAPT	0	intronic	0.631	NA	4	15	1	1	1
rs537074508	17	44126473	AG	A	0.2465	NA	NA	NA	0.952657	rs62061733	7	KANSL1	0	intronic	0.631	NA	4	4	1	1	1
rs529862341	17	44232721	G	A	0.1998	NA	NA	NA	0.776675	rs62061733	7	KANSL1	0	intronic	0.63	NA	4	5	1	1	1
rs140846169	3	45541785	C	T	0.07853	0.00314945	-0.130494	0.0441939	0.198643	rs73062378	3	LARS2:LARS2-AS1	0:0	ncRNA_intronic	0.628	7	4	5	1	1	1
rs7406746	17	43787353	A	C	0.4066	NA	NA	NA	0.201399	rs62061733	7	CRHR1:RP11-105N13.4	0:0	ncRNA_intronic	0.628	3a	7	14	1	1	1
rs111321973	17	43953170	C	T	0.2396	NA	NA	NA	0.989294	rs62061733	7	MAPT-AS1	0	ncRNA_intronic	0.628	7	13	14	0	1	1
rs148075776	3	46588995	AAG	A	0.08648	NA	NA	NA	0.117739	rs34339943	3	LRRC2	0	intronic	0.627	NA	5	15	1	0	1
rs57115330	3	46255262	T	C	0.1024	NA	NA	NA	0.492627	rs34339943	3	CCR3	0	intronic	0.626	7	2	15	1	1	1
rs5777951	1	155653553	T	TA	0.2744	NA	NA	NA	0.0557732	rs41264915	1	MSTO1:MSTO2P:YY1AP1	0:0:0	ncRNA_intronic	0.625	NA	4	5	1	1	1
rs62055889	17	43838919	G	A	0.2396	NA	NA	NA	0.989294	rs62061733	7	CRHR1:RP11-105N13.4	0:0	ncRNA_intronic	0.625	6	5	14	1	1	1
rs376997656	17	44482245	AAAAT	A	0.3837	NA	NA	NA	0.545925	rs62061733	7	NSFP1	0	ncRNA_intronic	0.625	NA	5	15	0	1	0
rs577019110	17	44356682	G	A	0.2127	NA	NA	NA	0.829857	rs62061733	7	ARL17B	0	intronic	0.624	NA	5	15	1	1	1
rs281427	19	10429120	T	C	0.1511	0.00120026	-0.0938939	0.0289902	0.145205	rs34536443	10	CTD-2369P2.12:RAVER1	0:0	intronic	0.624	7	4	4	1	1	1
rs10401005	17	43557805	A	G	0.2773	NA	NA	NA	0.128586	rs62061733	7	PLEKHM1	0	intronic	0.622	6	4	5	1	1	1
rs62070952	17	44309255	C	A	0.2068	NA	NA	NA	0.820485	rs62061733	7	KANSL1	6521	intergenic	0.621	6	7	15	1	1	1
rs2435205	17	44018764	G	A	0.3579	0.0315684	-0.05105	0.023746	0.114645	rs62061733	7	MAPT	0	intronic	0.62	4	5	14	1	1	1
rs537321556	17	44305252	G	A	0.2406	NA	NA	NA	0.983911	rs62061733	7	KANSL1	2518	intergenic	0.619	NA	5	15	1	1	1
rs13091868	3	46123043	A	G	0.1223	NA	NA	NA	1	rs34339943	3	XCR1	53808	intergenic	0.618	5	5	15	0	1	1
rs34679457	21	34597270	GT	G	0.2356	NA	NA	NA	0.0860786	rs6517156	11	IFNAR2	4935	intergenic	0.618	NA	5	15	1	1	1
rs13024177	2	60716308	G	C	0.2614	NA	NA	NA	0.204873	rs1123573	2	BCL11A	0	intronic	0.617	6	4	15	1	0	1
esv3640673	17	43856293	G	GCCCCTCCCCTGCAACCCCCCAGCCTCATCCCATCTCCTGTTCCCATCAGACCAGC	0.0825	NA	NA	NA	0.253331	rs62061733	7	CRHR1:RP11-105N13.4	0:0	ncRNA_intronic	0.617	NA	5	14	1	1	0
rs34693386	3	46195402	C	T	0.09245	NA	NA	NA	0.540859	rs34339943	3	CCR3	9693	intergenic	0.615	7	5	15	1	1	1
rs7374671	3	46346036	G	A	0.2913	NA	NA	NA	0.357359	rs1491957	3	UQCRC2P1	6045	intergenic	0.613	6	5	15	0	1	1
rs55974014	17	43757450	C	A	0.2316	NA	NA	NA	0.925853	rs62061733	7	CRHR1:RP11-105N13.4	0:0	ncRNA_intronic	0.613	5	5	14	1	1	1
rs9899833	17	43992943	G	A	0.3608	2.74511e-11	-0.184318	0.0276769	0.555248	rs62061733	7	MAPT	0	intronic	0.613	4	2	14	1	1	1
rs35420583	17	43498180	C	T	0.1958	2.66142e-07	-0.172719	0.0335639	0.718611	rs62061733	7	ARHGAP27	0	intronic	0.612	7	4	15	1	1	1
rs111364350	17	44168508	C	T	0.2406	1.08093e-09	-0.193841	0.0317929	0.983911	rs62061733	7	KANSL1	0	intronic	0.612	5	4	5	1	1	1
rs62063678	17	44129949	C	G	0.2406	NA	NA	NA	0.983911	rs62061733	7	KANSL1	0	intronic	0.611	7	4	5	1	1	1
rs36048333	3	46280618	C	G	0.07654	6.28255e-12	0.324776	0.0472532	0.357463	rs34339943	3	CCR3	0	intronic	0.61	6	5	15	1	1	1
rs2373150	3	46169465	T	C	0.3658	NA	NA	NA	0.227896	rs34339943	3	FLT1P1	14384	intergenic	0.608	3a	5	15	0	1	1
rs12660421	6	41488378	G	A	0.03181	NA	NA	NA	0.968781	rs2496644	4	RP11-328M4.2	0	ncRNA_intronic	0.608	7	2	14	0	1	0
rs62060836	17	44152447	G	A	0.2406	2.06157e-12	-0.200567	0.0285291	0.983911	rs62061733	7	KANSL1	0	intronic	0.608	5	4	5	1	1	1
rs17687462	17	43744990	C	T	0.2396	NA	NA	NA	0.989294	rs62061733	7	CRHR1:RP11-105N13.4	0:0	ncRNA_intronic	0.607	1f	5	14	1	1	1
rs434598	17	43725762	G	A	0.2396	NA	NA	NA	0.989294	rs62061733	7	CRHR1:RP11-105N13.4	0:0	ncRNA_intronic	0.606	5	5	15	1	1	1
rs62054809	17	43918239	C	T	0.2396	NA	NA	NA	0.989294	rs62061733	7	MAPT-AS1	2777	intergenic	0.606	7	5	15	1	1	1
rs34232924	17	44023828	C	CGTG	0.2396	NA	NA	NA	0.989294	rs62061733	7	MAPT	0	intronic	0.606	NA	5	14	1	1	1
rs56166491	17	44042221	A	G	0.2406	6.78503e-10	-0.196164	0.0317879	0.983911	rs62061733	7	MAPT	0	intronic	0.606	5	4	14	1	1	1
rs79698033	17	44123717	C	T	0.2406	NA	NA	NA	0.983911	rs62061733	7	KANSL1	0	intronic	0.606	NA	4	4	1	1	1
rs55900347	17	44176092	G	A	0.2406	NA	NA	NA	0.983911	rs62061733	7	KANSL1	0	intronic	0.606	5	5	5	1	1	1
rs1059504	17	43472321	A	G	0.4722	NA	NA	NA	0.159672	rs62061733	7	ARHGAP27	0	UTR3	0.605	4	1	7	1	1	1
rs199508	17	44858838	G	C	0.2565	NA	NA	NA	0.657889	rs62061733	7	WNT3	0	intronic	0.604	5	5	14	1	1	1
rs2158474	17	43761939	G	C	0.2396	NA	NA	NA	0.989294	rs62061733	7	CRHR1:RP11-105N13.4	0:0	ncRNA_intronic	0.603	1f	5	14	1	1	1
rs62054435	17	43825339	C	G	0.2396	NA	NA	NA	0.989294	rs62061733	7	CRHR1:RP11-105N13.4	0:0	ncRNA_intronic	0.603	5	5	14	1	1	1
rs371083624	17	43841356	CTT	C	0.2445	NA	NA	NA	0.962744	rs62061733	7	CRHR1:RP11-105N13.4	0:0	ncRNA_intronic	0.603	NA	5	14	1	1	0
rs12482014	21	34611318	C	T	0.2982	4.07302e-15	0.190003	0.0241961	0.776843	rs6517156	11	IFNAR2	0	intronic	0.603	4	1	5	1	1	1
rs62055947	17	43852605	C	T	0.2396	NA	NA	NA	0.989294	rs62061733	7	CRHR1:RP11-105N13.4	0:0	ncRNA_intronic	0.602	5	5	14	1	1	0
rs2532389	17	44311107	G	C	0.2336	NA	NA	NA	0.947461	rs62061733	7	KANSL1	8373	intergenic	0.602	7	5	15	1	1	1
rs551322	9	136135444	A	G	0.2217	NA	NA	NA	0.0911696	rs495828	5	ABO	0	ncRNA_intronic	0.601	6	4	14	0	1	1
rs1237651	17	43469114	T	C	0.2972	NA	NA	NA	0.104392	rs62061733	7	ARHGAP27	2160	intergenic	0.601	5	5	5	1	1	1
rs1918784	17	44276013	G	A	0.2406	3.50245e-09	-0.188725	0.0319542	0.983911	rs62061733	7	KANSL1	0	intronic	0.6	NA	5	5	1	1	1
rs117029704	17	43519760	G	T	0.04374	NA	NA	NA	0.110864	rs62061733	7	PLEKHM1	0	intronic	0.599	5	4	5	1	1	1
rs536720533	17	44265192	AT	A	0.2416	NA	NA	NA	0.978707	rs62061733	7	KANSL1	0	intronic	0.599	NA	2	7	1	1	1
rs71327036	3	46194589	C	A	0.1024	NA	NA	NA	0.475278	rs34339943	3	FLT1P1	9419	intergenic	0.598	7	5	15	0	1	1
rs368284065	17	43855501	AC	A	0.2396	NA	NA	NA	0.989294	rs62061733	7	CRHR1:RP11-105N13.4	0:0	ncRNA_intronic	0.598	NA	5	14	1	1	0
rs75666751	17	44090148	A	C	0.2406	3.15099e-09	-0.191184	0.0322754	0.983911	rs62061733	7	MAPT	0	intronic	0.598	5	4	15	1	1	1
rs1476415	21	34598385	C	A	0.4632	NA	NA	NA	0.400161	rs6517156	11	IFNAR2	3820	intergenic	0.598	6	1	15	1	1	1
rs528939982	17	44034486	A	G	0.2396	NA	NA	NA	0.989294	rs62061733	7	MAPT	0	intronic	0.597	NA	5	14	1	1	1
rs17474001	9	136267149	C	T	0.1421	0.0457478	0.0636151	0.031844	0.301266	rs495828	5	C9orf96	0	intronic	0.596	4	4	5	1	1	1
rs2732655	17	44346407	G	C	0.1998	NA	NA	NA	0.776675	rs62061733	7	RP11-259G18.1	346	downstream	0.596	5	5	15	1	1	1
rs538485729	1	155729756	TTA	T	0.03678	NA	NA	NA	0.170165	rs41264915	1	GON4L	0	intronic	0.595	NA	4	4	1	1	1
rs55937610	17	43960283	A	G	0.2396	NA	NA	NA	0.989294	rs62061733	7	MAPT-AS1	0	ncRNA_intronic	0.594	5	7	14	0	1	1
rs113909426	17	44196822	G	A	0.2406	1.36225e-09	-0.192846	0.0318234	0.983911	rs62061733	7	KANSL1	0	intronic	0.594	6	5	5	1	1	1
rs62071576	17	44346829	C	T	0.2008	NA	NA	NA	0.781487	rs62061733	7	RP11-259G18.1	768	downstream	0.594	7	5	15	1	1	1
rs2696702	17	44260416	T	C	0.2406	2.89482e-09	-0.189684	0.031947	0.983911	rs62061733	7	KANSL1	0	intronic	0.593	NA	2	7	1	1	1
rs56331328	3	45737844	C	T	0.1799	NA	NA	NA	0.0824376	rs73062378	3	SACM1L	0	intronic	0.592	7	4	5	1	1	1
rs17564153	17	43995098	G	A	0.2396	2.41309e-12	-0.199885	0.0285213	0.989294	rs62061733	7	MAPT	0	intronic	0.591	6	4	14	1	1	1
rs377750291	17	44367737	CCACCT	C	0.0825	NA	NA	NA	0.337639	rs62061733	7	ARL17B	0	intronic	0.591	NA	4	15	1	1	1
rs13081151	3	46055716	G	A	0.1213	5.14891e-30	0.452107	0.0397217	0.990671	rs34339943	3	XCR1	2799	intergenic	0.59	7	5	15	1	1	1
rs56006248	17	43815141	A	G	0.2396	NA	NA	NA	0.989294	rs62061733	7	CRHR1:RP11-105N13.4	0:0	ncRNA_intronic	0.59	7	5	14	1	1	1
rs8068300	17	44202690	T	C	0.4185	0.00256765	-0.0755592	0.025059	0.220077	rs62061733	7	KANSL1	0	intronic	0.589	4	4	5	1	1	1
rs4962116	9	136129716	G	A	0.2207	0.00298777	-0.0775753	0.0261285	0.0897712	rs495828	5	ABO:RP11-430N14.4	0:0	ncRNA_exonic	0.588	6	4	14	0	1	1
rs13096741	3	46099154	C	T	0.1223	NA	NA	NA	1	rs34339943	3	XCR1	29919	intergenic	0.587	5	5	15	0	1	1
rs11264324	1	155090212	C	T	0.06163	NA	NA	NA	0.343574	rs41264915	1	Y_RNA	2753	intergenic	0.585	2b	5	14	1	1	1
rs56202165	2	60630635	C	A	0.1243	NA	NA	NA	0.160979	rs1123573	2	AC007381.2	12124	intergenic	0.585	7	5	15	0	1	1
rs140559971	1	155554707	TTTTG	T	0.2773	NA	NA	NA	0.0554175	rs41264915	1	DAP3P1	1727	intergenic	0.584	NA	5	15	0	1	1
rs531559456	17	43569001	CA	C	0.1988	NA	NA	NA	0.762161	rs62061733	7	PLEKHM1	885	upstream	0.584	NA	1	15	1	1	1
rs13095602	3	46128713	A	G	0.1223	NA	NA	NA	1	rs34339943	3	FLT1P1	55136	intergenic	0.583	5	5	15	0	1	1
rs2495244	6	41495339	A	G	0.08549	4.61065e-07	-0.213253	0.0422967	0.351861	rs2496644	4	RP11-328M4.2	0	ncRNA_intronic	0.582	5	5	14	0	0	0
rs111324579	17	44082181	A	G	0.2406	1.45036e-12	-0.201888	0.0285187	0.983911	rs62061733	7	MAPT	0	intronic	0.582	7	5	15	1	1	1
rs67671346	17	44339744	TC	T	0.2018	NA	NA	NA	0.785237	rs62061733	7	RP11-259G18.3	1771	intergenic	0.582	NA	5	5	0	1	1
rs71327044	3	46271454	G	C	0.08946	NA	NA	NA	0.384063	rs34339943	3	CCR3	0	intronic	0.581	5	5	15	1	1	1
rs568203	9	136151445	A	C	0.2207	0.0126063	0.0662826	0.0265693	0.0931979	rs495828	5	ABO	827	upstream	0.581	4	1	13	0	1	1
rs17860241	21	34631133	A	G	0.325	1.02599e-17	0.204665	0.0238788	0.974367	rs6517156	11	IFNAR2:AP000295.9	0:0	intronic	0.581	5	4	5	1	1	1
rs548351144	17	44285844	T	C	0.4115	NA	NA	NA	0.231735	rs62061733	7	KANSL1	0	intronic	0.58	NA	4	5	1	1	1
rs17563787	17	43813252	C	G	0.2396	NA	NA	NA	0.989294	rs62061733	7	CRHR1:RP11-105N13.4	0:0	ncRNA_intronic	0.579	1f	5	14	1	1	1
rs2974937	1	155168849	T	C	0.4523	NA	NA	NA	0.111456	rs41264915	1	THBS3:RP11-263K19.4	0:0	ncRNA_intronic	0.578	6	4	5	1	1	1
rs549331	9	136135195	C	G	0.2217	NA	NA	NA	0.0911696	rs495828	5	ABO	0	ncRNA_intronic	0.578	5	4	14	0	1	1
rs112123127	17	43785098	C	T	0.2366	NA	NA	NA	0.973492	rs62061733	7	CRHR1:RP11-105N13.4	0:0	ncRNA_intronic	0.578	6	5	14	1	1	1
rs34258265	17	44212908	A	AT	0.4871	NA	NA	NA	0.345517	rs62061733	7	KANSL1	0	intronic	0.578	NA	4	5	1	1	1
rs67404079	17	44339747	TC	T	0.2018	NA	NA	NA	0.785237	rs62061733	7	RP11-259G18.3	1774	intergenic	0.578	NA	5	5	0	1	1
rs17763742	3	45846769	A	G	0.08052	NA	NA	NA	0.364189	rs34339943	3	SLC6A20	8741	intergenic	0.577	7	4	15	1	1	1
rs62061772	17	44169437	T	C	0.2406	1.19997e-09	-0.193556	0.0318337	0.983911	rs62061733	7	KANSL1	0	intronic	0.577	7	4	5	1	1	1
rs189749882	2	60700140	T	G	0.1252	NA	NA	NA	0.161359	rs1123573	2	BCL11A	0	intronic	0.575	5	4	15	1	0	1
rs555806793	3	45619073	CAAAAAAAAAA	C	0.3748	NA	NA	NA	0.0563179	rs73062378	3	LIMD1	0	intergenic	0.575	NA	5	15	1	1	1
rs41302667	9	136330428	G	A	0.09642	0.0417125	0.0790947	0.0388409	0.151291	rs495828	5	CACFD1	0	intronic	0.575	5	4	5	1	1	1
rs2078200	17	43541834	T	C	0.2992	NA	NA	NA	0.127955	rs62061733	7	PLEKHM1	0	intronic	0.574	1f	4	5	1	1	0
rs141942982	1	155137395	G	T	0.1282	NA	NA	NA	0.899638	rs41264915	1	KRTCAP2	4488	intergenic	0.573	7	5	15	1	1	1
rs34834314	3	46631037	A	AGT	0.2485	NA	NA	NA	0.0778361	rs73062378	3	TDGF1	0	intergenic	0.573	NA	5	15	1	1	1
rs113365357	3	46459291	G	A	0.1332	0.00747157	-0.0884698	0.0330721	0.149107	rs73062378	3	CCRL2	4802	intergenic	0.572	4	4	15	1	1	1
rs143196316	17	43836109	A	AATT	0.2396	NA	NA	NA	0.989294	rs62061733	7	CRHR1:RP11-105N13.4	0:0	ncRNA_intronic	0.572	NA	5	14	1	1	1
rs55915917	17	43892784	T	G	0.2256	NA	NA	NA	0.906019	rs62061733	7	CRHR1:RP11-105N13.4	0:0	ncRNA_intronic	0.572	4	5	14	1	1	0
rs375332767	13	113458756	TC	T	0.2704	NA	NA	NA	0.0694503	rs12585036	6	ATP11A	0	intronic	0.571	NA	5	5	1	0	1
rs535162871	17	44355315	AT	A	0.2386	NA	NA	NA	0.951612	rs62061733	7	ARL17B	0	intronic	0.571	NA	5	15	1	1	1
rs56406462	17	44119474	T	C	0.2386	NA	NA	NA	0.973329	rs62061733	7	KANSL1	0	intronic	0.57	7	4	4	1	1	1
rs1392290	3	46069210	G	A	0.341	NA	NA	NA	0.254328	rs34339943	3	XCR1	0	UTR5	0.569	5	7	9	1	1	1
rs146761208	17	44495308	A	G	0.3569	NA	NA	NA	0.804551	rs62061733	7	NSFP1	0	ncRNA_intronic	0.569	5	5	15	0	1	1
rs2213291	3	46360437	A	G	0.3022	NA	NA	NA	0.316082	rs1491957	3	UQCRC2P1	7023	intergenic	0.568	6	5	15	0	1	1
rs398119840	17	44329580	AT	A	0.4085	NA	NA	NA	0.193805	rs62061733	7	RP11-259G18.2	7169	intergenic	0.567	NA	5	15	0	1	1
rs9984273	21	34635065	T	C	0.3171	NA	NA	NA	0.262484	rs6517156	11	IFNAR2:AP000295.9	0:0	UTR3	0.564	7	4	5	1	1	1
rs2316953	17	44140341	G	A	0.2406	1.65117e-09	-0.19177	0.0318086	0.983911	rs62061733	7	KANSL1	0	intronic	0.563	6	4	5	1	1	1
rs55823844	17	43978320	G	A	0.2396	1.05545e-09	-0.193992	0.0317979	0.989294	rs62061733	7	MAPT	0	intronic	0.562	4	5	13	1	1	1
rs1560310	17	43978534	G	A	0.2396	2.89655e-12	-0.199167	0.0285231	0.989294	rs62061733	7	MAPT	0	intronic	0.562	1f	2	14	1	1	1
rs1230078	17	43497395	T	C	0.2982	0.0271702	-0.0538178	0.0243622	0.123646	rs62061733	7	ARHGAP27	0	intronic	0.561	6	4	15	1	1	1
rs146149698	17	44142491	C	CCA	0.2406	NA	NA	NA	0.983911	rs62061733	7	KANSL1	0	intronic	0.561	NA	4	4	1	1	1
rs62060852	17	44160050	G	A	0.2406	2.07828e-12	-0.201134	0.0286143	0.983911	rs62061733	7	KANSL1	0	intronic	0.561	5	2	5	1	1	1
rs111638615	1	155380346	T	TG	0.2763	NA	NA	NA	0.0567132	rs41264915	1	ASH1L	0	intronic	0.56	NA	4	5	1	1	1
rs62058963	17	43998278	C	T	0.03777	NA	NA	NA	0.129284	rs62061733	7	MAPT	0	intronic	0.56	5	4	15	1	1	1
rs11264314	1	155078423	G	C	0.4851	NA	NA	NA	0.10264	rs41264915	1	Y_RNA	14542	intergenic	0.559	4	5	15	0	1	1
3:45625489:G:GTTATTTATTTATTTAT	3	45625489	G	GTTATTTATTTATTTAT	0.03181	NA	NA	NA	0.0671952	rs73062378	3	LIMD1	0	NA	0.559	NA	5	15	1	0	1
rs148289385	3	46282646	CAT	C	0.07555	NA	NA	NA	0.350611	rs34339943	3	CCR3	0	intronic	0.559	NA	5	15	1	1	1
17:43909435:C:CAAAAAAACAAAA	17	43909435	C	CAAAAAAACAAAA	0.2386	NA	NA	NA	0.983939	rs62061733	7	CRHR1	0	intronic	0.559	NA	5	14	1	1	0
rs201080765	1	155794064	AT	A	0.01392	NA	NA	NA	0.111144	rs41264915	1	GON4L	0	intronic	0.558	NA	4	4	1	0	1
rs4683180	3	46140770	T	C	0.4871	6.37647e-07	-0.110452	0.0221816	0.102466	rs34339943	3	FLT1P1	43079	intergenic	0.558	6	2	15	0	1	1
rs62062273	17	44092243	C	T	0.2406	NA	NA	NA	0.983911	rs62061733	7	MAPT	0	intronic	0.557	5	5	15	1	1	1
rs139976242	17	43837872	T	TGTTACGTTAC	0.1233	NA	NA	NA	0.0971026	rs62061733	7	CRHR1:RP11-105N13.4	0:0	ncRNA_intronic	0.555	NA	5	14	1	1	1
rs2696558	17	44346951	T	A	0.3519	NA	NA	NA	0.570908	rs62061733	7	RP11-259G18.1	890	downstream	0.555	1f	5	15	1	1	1
rs587600964	9	136172323	C	G	0.1173	NA	NA	NA	0.357409	rs495828	5	Y_RNA	5629	intergenic	0.554	NA	9	14	0	0	0
rs1880748	17	43788796	C	T	0.1819	NA	NA	NA	0.0710178	rs62061733	7	CRHR1:RP11-105N13.4	0:0	ncRNA_intronic	0.554	1f	5	14	1	1	1
rs17689608	17	43896528	C	G	0.2396	NA	NA	NA	0.989294	rs62061733	7	CRHR1	0	intronic	0.553	5	5	15	1	1	0
rs142222997	17	44057770	G	GGAGGCAGGAGAATTGTTACT	0.2396	NA	NA	NA	0.978519	rs62061733	7	MAPT	0	intronic	0.553	NA	4	15	1	1	1
rs7366775	1	155168930	G	A	0.4155	NA	NA	NA	0.13025	rs41264915	1	THBS3:RP11-263K19.4	0:0	ncRNA_intronic	0.551	7	4	5	1	1	1
rs556404689	17	43675189	C	T	0.02982	NA	NA	NA	0.378311	rs62061733	7	RP11-707O23.5	3045	intergenic	0.551	NA	5	15	0	1	1
rs56312737	17	43769516	C	A	0.2396	NA	NA	NA	0.989294	rs62061733	7	CRHR1:RP11-105N13.4	0:0	ncRNA_intronic	0.551	6	13	14	1	1	1
rs12150454	17	43776061	C	T	0.2396	NA	NA	NA	0.989294	rs62061733	7	CRHR1:RP11-105N13.4	0:0	ncRNA_intronic	0.551	6	9	14	1	1	1
rs55781174	17	43944158	C	T	0.2396	NA	NA	NA	0.989294	rs62061733	7	MAPT-AS1	0	ncRNA_intronic	0.551	7	5	14	0	1	1
rs11652003	17	44132659	G	A	0.1928	NA	NA	NA	0.0554357	rs62061733	7	KANSL1	0	intronic	0.551	7	4	5	1	1	1
rs638756	9	136134472	C	A	0.2217	0.00285368	0.0777976	0.0260797	0.0911696	rs495828	5	ABO	0	ncRNA_intronic	0.55	NA	4	14	0	1	1
rs574194744	17	43837868	T	TTTATGTTATG	0.2386	NA	NA	NA	0.983993	rs62061733	7	CRHR1:RP11-105N13.4	0:0	ncRNA_intronic	0.55	NA	5	14	1	1	1
rs55893711	17	44119320	C	T	0.2406	1.86301e-09	-0.19117	0.0318122	0.983911	rs62061733	7	KANSL1	0	intronic	0.55	7	4	4	1	1	1
rs9896243	17	44826056	C	G	0.2256	7.5345e-11	-0.188665	0.0289825	0.844297	rs62061733	7	NSF	0	intronic	0.55	1f	4	5	1	1	1
rs372980169	17	44212527	A	G	0.2406	NA	NA	NA	0.983911	rs62061733	7	KANSL1	0	intronic	0.549	5	4	5	1	1	1
rs142902589	3	45653562	G	GCGCTCT	0.3181	NA	NA	NA	0.0665642	rs73062378	3	LIMD1	0	intronic	0.548	NA	2	7	1	1	1
rs34378541	3	46239649	C	T	0.09443	NA	NA	NA	0.525957	rs34339943	3	CCR3	0	intronic	0.548	6	5	15	1	1	1
rs62061788	17	44169759	G	A	0.2406	1.6295e-09	-0.191752	0.0317943	0.983911	rs62061733	7	KANSL1	0	intronic	0.547	7	4	5	1	1	1
rs2186317	21	34593574	G	C	0.4632	1.34175e-07	0.136976	0.0259766	0.400161	rs6517156	11	IFNAR2	8631	intergenic	0.547	6	5	15	1	1	1
rs73833032	3	46276490	T	C	0.1362	NA	NA	NA	0.145881	rs73062378	3	CCR3	0	intronic	0.545	6	5	15	1	1	1
rs2458216	17	44346962	C	T	0.2008	NA	NA	NA	0.781487	rs62061733	7	RP11-259G18.1	901	downstream	0.545	1f	5	15	1	1	1
rs527542765	17	44172205	CA	C	0.2406	NA	NA	NA	0.983911	rs62061733	7	KANSL1	0	intronic	0.544	NA	4	5	1	1	1
rs34421491	3	45966429	A	AT	0.332	NA	NA	NA	0.284308	rs2742361	3	FYCO1	0	intronic	0.543	NA	4	5	1	1	1
rs449501	17	43724555	G	A	0.2396	NA	NA	NA	0.989294	rs62061733	7	CRHR1-IT1:CRHR1:RP11-105N13.4	0:0:0	ncRNA_exonic	0.543	NA	5	15	1	1	1
rs2250226	21	34632316	T	C	0.326	8.13845e-18	0.205303	0.023879	0.97034	rs6517156	11	IFNAR2:AP000295.9	0:0	intronic	0.543	1d	4	5	1	1	1
rs34079287	3	46300870	G	T	0.07654	8.01232e-12	0.323611	0.0473231	0.357463	rs34339943	3	CCR3	0	intronic	0.542	6	5	15	1	1	1
rs530343977	17	44193908	C	CCAACAA	0.2406	NA	NA	NA	0.983911	rs62061733	7	KANSL1	0	intronic	0.542	NA	1	5	1	1	1
rs576111957	17	44285142	G	C	0.2465	NA	NA	NA	0.954802	rs62061733	7	KANSL1	0	intronic	0.542	NA	4	5	1	1	1
rs200610218	17	44312421	CA	C	0.2575	NA	NA	NA	0.0788627	rs62061733	7	RP11-259G18.2	8550	intergenic	0.542	NA	5	15	1	1	1
rs151155628	9	136137641	C	T	0.02982	NA	NA	NA	0.096341	rs495828	5	ABO	0	ncRNA_intronic	0.541	4	4	14	0	1	1
rs17573593	17	44082603	A	C	0.2406	1.55678e-12	-0.202266	0.0286117	0.983911	rs62061733	7	MAPT	0	intronic	0.541	1f	4	15	1	1	1
rs1853837	6	41497035	C	A	0.1054	NA	NA	NA	0.235539	rs2496644	4	RP11-328M4.2	0	ncRNA_intronic	0.54	5	5	14	0	1	0
rs8176726	9	136132608	C	T	0.2217	NA	NA	NA	0.0911696	rs495828	5	ABO	0	ncRNA_intronic	0.54	NA	4	15	0	1	1
rs2073826	9	136136963	G	T	0.4076	NA	NA	NA	0.0694768	rs495828	5	ABO	0	ncRNA_intronic	0.54	5	4	14	0	1	1
rs12150111	17	44013938	A	G	0.2396	9.04587e-12	-0.198045	0.029035	0.989294	rs62061733	7	MAPT	0	intronic	0.54	1f	2	14	1	1	1
rs111758342	17	43953240	CTATATA	C	0.2396	NA	NA	NA	0.989294	rs62061733	7	MAPT-AS1	0	ncRNA_intronic	0.539	NA	13	14	0	1	1
rs112916880	17	44036129	C	T	0.2396	1.43381e-12	-0.202568	0.0286083	0.989294	rs62061733	7	MAPT	0	intronic	0.539	NA	5	14	1	1	1
rs200214427	17	44339725	CTCT	C	0.1004	NA	NA	NA	0.0886161	rs62061733	7	RP11-259G18.3	1752	intergenic	0.539	NA	5	5	0	1	1
rs6441954	3	46332840	T	C	0.4384	1.34085e-08	-0.129067	0.0227199	0.166153	rs1491957	3	UQCRC2P1	19241	intergenic	0.538	6	5	15	0	1	1
rs1230082	17	43500344	G	C	0.3032	0.0184514	-0.0570829	0.0242243	0.123332	rs62061733	7	ARHGAP27	0	intronic	0.538	7	4	15	1	1	1
rs62061815	17	44181681	A	G	0.2406	NA	NA	NA	0.983911	rs62061733	7	KANSL1	0	intronic	0.538	5	5	5	1	1	1
rs200194382	17	44574701	ATTTG	A	0.2117	NA	NA	NA	0.836722	rs62061733	7	RP11-995C19.2	6610	intergenic	0.538	NA	4	15	0	1	0
rs142642115	17	43746610	T	TATC	0.2396	NA	NA	NA	0.989294	rs62061733	7	CRHR1:RP11-105N13.4	0:0	ncRNA_intronic	0.537	NA	5	14	1	1	1
rs2673032	3	45756927	T	C	0.3161	NA	NA	NA	0.0537529	rs17262373	3	SACM1L	0	intronic	0.536	NA	4	4	1	1	1
rs3214720	17	47876151	TC	T	0.2117	NA	NA	NA	0.14276	rs3848456	8	KAT7	0	intronic	0.535	NA	4	4	1	1	1
rs10419457	19	4632451	A	G	0.3539	0.00568163	0.0639582	0.0231263	0.0551635	rs732631	9	TNFAIP8L1	7078	intergenic	0.534	7	5	15	1	1	0
rs33976462	1	155970478	GT	G	0.1769	NA	NA	NA	0.0577593	rs41264915	1	ARHGEF2:RP11-336K24.5	0:0	ncRNA_intronic	0.533	NA	2	15	1	1	1
rs34351442	3	46355492	G	A	0.07455	NA	NA	NA	0.361132	rs34339943	3	UQCRC2P1	2078	intergenic	0.532	6	2	15	0	1	1
rs16940676	17	43911036	G	A	0.2386	NA	NA	NA	0.983993	rs62061733	7	CRHR1	0	intronic	0.531	5	5	15	1	1	1
rs577444432	17	43915854	C	CT	0.4105	NA	NA	NA	0.470633	rs62061733	7	CRHR1	2659	intergenic	0.531	NA	5	15	1	1	1
rs62061845	17	44190156	T	C	0.2386	NA	NA	NA	0.973218	rs62061733	7	KANSL1	0	intronic	0.53	7	5	5	1	1	1
rs72706118	1	155649825	G	A	0.04473	0.00509619	-0.181879	0.064936	0.305202	rs41264915	1	MSTO1:MSTO2P:YY1AP1	0:0:0	ncRNA_intronic	0.529	5	4	4	1	1	1
rs58879887	3	45668729	A	T	0.2177	0.0396564	-0.0555929	0.0270221	0.0557216	rs73062378	3	LIMD1	0	intronic	0.529	5	4	5	1	1	1
rs10426276	19	10690557	G	C	0.04573	0.00164557	-0.16001	0.0508339	0.233766	rs142770866	10	AP1M2	0	intronic	0.529	7	4	15	1	1	1
rs71327040	3	46263208	G	T	0.07952	1.37275e-15	0.368363	0.0461153	0.432887	rs34339943	3	CCR3	0	intronic	0.527	4	2	15	1	1	1
rs35059249	3	46268528	A	ATT	0.07952	NA	NA	NA	0.432887	rs34339943	3	CCR3	0	intronic	0.526	NA	5	15	1	1	1
rs2316770	17	43934256	G	A	0.4414	NA	NA	NA	0.228555	rs62061733	7	MAPT-AS1	0	ncRNA_intronic	0.526	7	5	14	1	1	1
rs199538350	3	46079524	T	TTTTTG	0.0994	NA	NA	NA	0.795414	rs34339943	3	XCR1	10289	intergenic	0.525	NA	13	15	0	1	1
rs11264313	1	155076505	G	A	0.4841	NA	NA	NA	0.102085	rs41264915	1	Y_RNA	16460	intergenic	0.524	6	5	15	0	1	1
rs1118021	3	46168258	T	A	0.2038	0.023394	-0.0716175	0.0315921	0.0575601	rs34339943	3	FLT1P1	15591	intergenic	0.524	7	5	15	0	1	1
rs17217831	3	46305441	C	A	0.07654	NA	NA	NA	0.357463	rs34339943	3	CCR3	0	intronic	0.524	7	5	15	1	1	1
rs4024210	19	10586742	G	T	0.1789	NA	NA	NA	0.100936	rs34536443	10	PDE4A	6436	intergenic	0.524	NA	5	5	1	0	0
rs1873001	3	46032847	C	T	0.3439	1.66235e-09	-0.140467	0.0233033	0.249791	rs34339943	3	FYCO1	0	intronic	0.522	5	2	5	1	1	1
rs369749749	19	4609125	T	TA	0.494	NA	NA	NA	0.097599	rs732631	9	CTB-50L17.2	12080	intergenic	0.522	NA	5	14	0	0	0
rs57215269	19	4609123	T	TA	0.494	NA	NA	NA	0.097599	rs732631	9	CTB-50L17.2	12082	intergenic	0.52	NA	5	14	0	0	0
rs13092887	3	45909644	C	A	0.08648	NA	NA	NA	0.451129	rs34339943	3	LZTFL1	0	intronic	0.519	5	5	15	1	1	1
rs878886	17	43912490	C	G	0.2396	NA	NA	NA	0.989294	rs62061733	7	CRHR1	0	UTR3	0.519	1c	5	15	1	1	1
rs36082444	21	34598920	G	A	0.2018	NA	NA	NA	0.126352	rs6517156	11	IFNAR2	3285	intergenic	0.519	2b	5	15	1	1	1
rs56306380	17	43978306	G	A	0.2396	NA	NA	NA	0.989294	rs62061733	7	MAPT	0	intronic	0.518	5	5	13	1	1	1
rs62064637	17	43485551	T	G	0.1938	1.75404e-07	-0.175427	0.033583	0.711513	rs62061733	7	ARHGAP27	0	intronic	0.517	5	1	5	1	1	1
rs6441947	3	46284496	A	G	0.2992	NA	NA	NA	0.482438	rs1491957	3	CCR3	0	intronic	0.515	6	5	15	1	1	1
rs56340658	17	43689090	T	C	0.2416	NA	NA	NA	0.967935	rs62061733	7	RPS26P8	2740	intergenic	0.515	7	14	15	0	1	1
rs35655700	3	45893332	AT	A	0.3131	NA	NA	NA	0.515103	rs2742361	3	LZTFL1	0	intronic	0.513	NA	4	14	1	1	1
rs3976765	17	43658895	C	T	0.4682	NA	NA	NA	0.0794018	rs62061733	7	DND1P1	4341	intergenic	0.513	NA	3	5	0	1	1
rs67492300	17	43837777	G	A	0.2763	NA	NA	NA	0.13274	rs62061733	7	CRHR1:RP11-105N13.4	0:0	ncRNA_intronic	0.513	5	5	14	1	1	1
rs112166495	17	44005361	G	A	0.2406	NA	NA	NA	0.984024	rs62061733	7	MAPT	0	intronic	0.513	5	5	9	1	1	1
rs8070420	17	44185479	G	T	0.3658	NA	NA	NA	0.180629	rs62061733	7	KANSL1	0	intronic	0.513	1f	2	7	1	1	1
rs2300370	21	34604557	G	A	0.33	1.08259e-16	0.197278	0.0237817	0.928548	rs6517156	11	IFNAR2	0	intronic	0.513	5	1	5	1	1	1
rs3918361	3	46395786	G	A	0.2296	NA	NA	NA	0.183249	rs1491957	3	CCR2	0	intronic	0.511	5	1	14	1	1	1
rs1230072	17	43466961	C	T	0.4881	NA	NA	NA	0.14791	rs62061733	7	ARHGAP27	4313	intergenic	0.511	5	5	5	1	1	1
rs1635298	17	43744344	A	T	0.2664	NA	NA	NA	0.8717	rs62061733	7	CRHR1:RP11-105N13.4	0:0	ncRNA_intronic	0.511	1f	5	14	1	1	1
rs4458044	17	43873727	G	C	0.2624	NA	NA	NA	0.118474	rs62061733	7	CRHR1:RP11-105N13.4	0:0	ncRNA_intronic	0.511	5	5	14	1	1	0
rs111893078	19	4729442	TGACTATA	T	0.3926	NA	NA	NA	0.378768	rs732631	9	AC005783.1	3050	intergenic	0.511	NA	2	15	1	0	1
rs17631676	17	43549526	A	G	0.1958	NA	NA	NA	0.748884	rs62061733	7	PLEKHM1	0	intronic	0.51	6	4	5	1	1	0
rs1724418	17	43672331	T	G	0.09344	NA	NA	NA	0.427761	rs62061733	7	RP11-707O23.5	5903	intergenic	0.51	5	5	15	0	1	1
rs75076131	17	43790649	C	A	0.2396	NA	NA	NA	0.989294	rs62061733	7	CRHR1:RP11-105N13.4	0:0	ncRNA_intronic	0.51	7	5	14	1	1	1
rs56127111	17	43913315	C	T	0.2396	NA	NA	NA	0.989294	rs62061733	7	CRHR1	120	downstream	0.51	5	5	15	1	1	1
rs62060843	17	44153626	C	T	0.2406	3.30072e-12	-0.19959	0.0286591	0.983911	rs62061733	7	KANSL1	0	intronic	0.509	6	4	5	1	1	1
rs112359020	3	46429391	A	G	0.1412	0.012417	-0.0802685	0.0321065	0.130696	rs73062378	3	RP11-24F11.2	0	ncRNA_intronic	0.507	5	5	15	0	1	1
rs369762169	17	43493398	G	GTT	0.1909	NA	NA	NA	0.695628	rs62061733	7	ARHGAP27	0	intronic	0.507	NA	2	15	1	1	1
rs12952764	17	43497210	G	A	0.1958	7.17016e-10	-0.187756	0.0304686	0.718611	rs62061733	7	ARHGAP27	0	intronic	0.507	5	4	15	1	1	1
rs12043132	1	155562367	T	C	0.2763	NA	NA	NA	0.0567132	rs41264915	1	DAP3P1	0	ncRNA_intronic	0.506	6	5	15	0	1	1
rs2055794	17	43951717	G	A	0.2396	NA	NA	NA	0.989294	rs62061733	7	MAPT-AS1	0	ncRNA_intronic	0.506	1f	7	14	0	1	1
rs62060838	17	44153144	A	G	0.2406	1.81172e-12	-0.201077	0.0285286	0.983911	rs62061733	7	KANSL1	0	intronic	0.506	7	4	5	1	1	1
rs62056931	17	43789698	G	A	0.2366	NA	NA	NA	0.973333	rs62061733	7	CRHR1:RP11-105N13.4	0:0	ncRNA_intronic	0.505	6	5	14	1	1	1
rs4792837	17	44286384	C	A	0.3648	NA	NA	NA	0.187709	rs62061733	7	KANSL1	0	intronic	0.505	6	4	5	1	1	1
rs547813077	17	44326845	A	G	0.2634	NA	NA	NA	0.881009	rs62061733	7	RP11-259G18.2	4434	intergenic	0.505	NA	5	15	0	1	1
rs391338	17	43687268	G	A	0.2117	NA	NA	NA	0.847333	rs62061733	7	RPS26P8	918	downstream	0.504	NA	14	15	0	1	1
rs375606901	17	44033097	T	TTTTTTTTTTTC	0.2366	NA	NA	NA	0.973341	rs62061733	7	MAPT	0	intronic	0.503	NA	5	14	1	1	1
rs570664517	17	44310961	A	AT	0.2157	NA	NA	NA	0.838642	rs62061733	7	KANSL1	8227	intergenic	0.503	NA	5	15	1	1	1
rs56323408	17	44147721	C	T	0.2406	1.59276e-12	-0.201591	0.0285291	0.983911	rs62061733	7	KANSL1	0	intronic	0.502	6	4	5	1	1	1
rs1706746	17	43721457	C	T	0.2396	8.70905e-13	-0.204496	0.0286028	0.989294	rs62061733	7	CRHR1-IT1:CRHR1:RP11-105N13.4	0:0:0	ncRNA_intronic	0.501	6	5	15	1	1	1
rs2742394	3	45757591	T	C	0.3161	NA	NA	NA	0.0537529	rs17262373	3	SACM1L	0	intronic	0.5	5	4	4	1	1	1
rs59435462	17	43750921	TA	T	0.2664	NA	NA	NA	0.8717	rs62061733	7	CRHR1:RP11-105N13.4	0:0	ncRNA_intronic	0.5	NA	5	14	1	1	1
rs546885732	17	44025678	G	GCT	0.2396	NA	NA	NA	0.989294	rs62061733	7	MAPT	0	intronic	0.5	NA	5	14	1	1	1
rs10415374	19	4679754	G	A	0.1193	0.000184057	-0.139902	0.0374073	0.0501697	rs732631	9	DPP9:AC005594.3	0:0	ncRNA_intronic	0.5	4	1	4	1	1	1
rs35895909	3	46460967	C	T	0.1421	NA	NA	NA	0.170776	rs34339943	3	CCRL2	6478	intergenic	0.499	7	4	15	1	1	1
rs56288604	17	43931380	A	G	0.2396	NA	NA	NA	0.989294	rs62061733	7	MAPT-AS1	0	ncRNA_intronic	0.499	5	5	14	1	1	1
rs112364920	17	44161360	A	T	0.2396	1.91698e-12	-0.200875	0.0285319	0.978519	rs62061733	7	KANSL1	0	intronic	0.499	6	4	5	1	1	1
rs79983612	3	46190327	G	C	0.09443	NA	NA	NA	0.525957	rs34339943	3	FLT1P1	5157	intergenic	0.498	7	5	15	0	1	1
rs563874534	3	45892717	A	ATTT	0.1968	NA	NA	NA	0.951082	rs2742361	3	LZTFL1	0	intronic	0.496	NA	4	14	1	1	1
rs200714673	17	43773525	T	TAAAA	0.2386	NA	NA	NA	0.983993	rs62061733	7	CRHR1:RP11-105N13.4	0:0	ncRNA_intronic	0.496	NA	13	14	1	1	1
rs80028338	17	44161470	A	C	0.2406	1.81743e-12	-0.206803	0.0293428	0.983911	rs62061733	7	KANSL1	0	intronic	0.496	7	4	5	1	1	1
rs199521	17	44853456	C	G	0.2555	NA	NA	NA	0.661907	rs62061733	7	WNT3	0	intronic	0.496	5	5	14	1	1	1
rs34286926	17	43495852	A	G	0.1958	2.18852e-09	-0.184199	0.0307863	0.718611	rs62061733	7	ARHGAP27	0	intronic	0.495	2b	4	15	1	1	1
rs563837504	17	43798584	CA	C	0.2396	NA	NA	NA	0.989294	rs62061733	7	CRHR1:RP11-105N13.4	0:0	ncRNA_intronic	0.494	NA	5	14	1	1	1
rs564905548	17	44213712	G	A	0.2406	NA	NA	NA	0.983911	rs62061733	7	KANSL1	0	intronic	0.494	NA	4	5	1	1	1
rs568405618	19	4728046	AAC	A	0.4115	NA	NA	NA	0.730446	rs732631	9	AC005783.1	1654	intergenic	0.494	NA	5	15	1	1	1
rs6675468	1	155040654	C	T	0.08946	2.64925e-05	-0.166595	0.0396496	0.128417	rs41264915	1	EFNA4:EFNA3:EFNA3	0:0:0	intronic	0.493	6	4	5	1	1	1
rs58697594	3	46275570	G	A	0.1402	NA	NA	NA	0.145618	rs73062378	3	CCR3	0	intronic	0.492	4	5	15	1	1	1
rs3885075	17	43902799	A	G	0.2396	NA	NA	NA	0.989294	rs62061733	7	CRHR1	0	intronic	0.492	NA	5	14	1	1	0
rs9904766	17	44186952	T	C	0.4185	0.00212032	-0.0764389	0.0248757	0.220077	rs62061733	7	KANSL1	0	intronic	0.492	1f	2	7	1	1	1
rs2696658	17	44245766	G	A	0.2406	1.74732e-08	-0.186329	0.0330645	0.983911	rs62061733	7	KANSL1	0	intronic	0.492	NA	2	5	1	1	1
17:47909054:G:T	17	47909054	G	T	0.0497	NA	NA	NA	0.64875	rs3848456	8	RP11-304F15.7	2546	intergenic	0.492	4	4	5	1	1	1
rs531825373	17	44283046	CA	C	0.3887	NA	NA	NA	0.159245	rs62061733	7	KANSL1	0	intronic	0.491	NA	4	5	1	1	1
rs6787643	3	46487671	G	A	0.338	4.16089e-06	0.109387	0.0237633	0.0899992	rs34339943	3	LTF	0	intronic	0.49	5	4	15	1	1	1
rs62574608	9	136159266	A	G	0.2475	NA	NA	NA	0.0682261	rs495828	5	ABO	8648	intergenic	0.49	2b	5	14	0	1	1
rs2463521	17	43659678	G	T	0.498	NA	NA	NA	0.314178	rs62061733	7	DND1P1	3558	intergenic	0.49	7	3	5	0	1	1
rs17575773	17	44142879	C	T	0.2406	9.11897e-12	-0.198179	0.0290596	0.983911	rs62061733	7	KANSL1	0	intronic	0.49	6	4	4	1	1	1
rs3136672	3	46242785	T	C	0.1034	NA	NA	NA	0.482659	rs34339943	3	CCR3	0	intronic	0.488	NA	5	15	1	1	1
rs56015792	17	43551321	G	C	0.1958	NA	NA	NA	0.748884	rs62061733	7	PLEKHM1	0	intronic	0.488	7	4	5	1	1	1
rs74373419	17	44047609	C	T	0.2406	1.21454e-12	-0.202534	0.028511	0.983911	rs62061733	7	MAPT	0	intronic	0.488	6	4	14	1	1	1
rs147946810	19	10693663	G	A	0.01093	NA	NA	NA	0.0772668	rs142770866	10	AP1M2	0	intronic	0.488	7	4	14	1	1	1
rs62063798	17	44068543	G	A	0.2406	1.47888e-12	-0.201721	0.0285059	0.983911	rs62061733	7	MAPT	0	intronic	0.487	3a	4	15	1	1	1
rs67911076	17	44161478	CTCACACCTGTAATCCCAGCACTTTGGGAAGCTGAGGCGGGTGGA	C	0.2406	NA	NA	NA	0.983911	rs62061733	7	KANSL1	0	intronic	0.487	NA	4	5	1	1	1
rs539128391	17	43792090	G	C	0.2376	NA	NA	NA	0.978725	rs62061733	7	CRHR1:RP11-105N13.4	0:0	ncRNA_intronic	0.486	NA	5	14	1	1	1
rs530261776	2	60741630	TAAA	T	0.3698	NA	NA	NA	0.228118	rs1123573	2	BCL11A	0	intronic	0.485	NA	4	5	1	0	1
rs67348870	19	4740420	A	AT	0.4901	NA	NA	NA	0.0617697	rs732631	9	AC005783.1	14028	intergenic	0.485	NA	5	14	0	0	1
rs396593	17	43707955	C	A	0.2396	NA	NA	NA	0.989294	rs62061733	7	CRHR1-IT1:CRHR1:RP11-105N13.4	0:0:0	ncRNA_exonic	0.484	NA	4	4	1	1	1
rs62062775	17	44021960	G	A	0.1978	NA	NA	NA	0.0891544	rs62061733	7	MAPT	0	intronic	0.483	7	4	14	1	1	1
rs558710130	17	44652348	G	C	0.3201	NA	NA	NA	0.109539	rs62061733	7	ARL17A	0	intronic	0.483	NA	5	15	1	1	0
rs12150451	17	43827431	A	G	0.2396	NA	NA	NA	0.989294	rs62061733	7	CRHR1:RP11-105N13.4	0:0	ncRNA_intronic	0.482	1f	5	14	1	1	1
rs62063276	17	44036408	T	G	0.2406	3.04098e-12	-0.198369	0.0284367	0.984024	rs62061733	7	MAPT	0	intronic	0.482	6	5	14	1	1	1
rs144412256	1	155695385	A	C	0.01193	NA	NA	NA	0.0849293	rs41264915	1	MSTO1:MSTO2P:DAP3	0:0:0	ncRNA_intronic	0.481	7	4	4	1	1	1
rs533717295	17	43733707	GC	G	0.2396	NA	NA	NA	0.989294	rs62061733	7	CRHR1:RP11-105N13.4	0:0	ncRNA_intronic	0.481	NA	5	14	1	1	1
rs78136862	17	44085743	T	C	0.2406	1.6465e-09	-0.192012	0.0318463	0.983911	rs62061733	7	MAPT	0	intronic	0.481	7	5	15	1	1	1
rs9877860	3	46324071	T	C	0.2167	NA	NA	NA	0.234262	rs1491957	3	CCR3	15873	intergenic	0.48	6	5	15	0	1	1
rs35465430	3	46374436	G	C	0.3022	3.19033e-06	-0.124714	0.0267733	0.316082	rs1491957	3	CCR2	20788	intergenic	0.48	5	5	15	0	1	1
rs66702674	3	46552044	C	G	0.08549	1.36639e-07	0.206661	0.0392168	0.12055	rs34339943	3	LRRC2	4868	intergenic	0.48	6	4	15	1	1	1
rs112900578	17	43883953	A	G	0.1133	NA	NA	NA	0.0519376	rs62061733	7	CRHR1:RP11-105N13.4	0:0	ncRNA_intronic	0.48	5	5	14	1	1	0
rs56327054	17	43943957	G	C	0.2396	NA	NA	NA	0.989294	rs62061733	7	MAPT-AS1	0	ncRNA_intronic	0.48	7	5	14	0	1	1
rs11915664	3	45623999	A	T	0.1471	7.6749e-06	0.155183	0.0346851	0.0770648	rs73062378	3	LIMD1	0	intergenic	0.479	5	2	15	1	1	1
rs34068335	3	45954339	C	T	0.1183	NA	NA	NA	0.889483	rs34339943	3	LZTFL1	0	intronic	0.479	5	3	15	1	1	1
rs11264365	1	155332994	G	A	0.2763	0.0015099	0.0800425	0.0252279	0.0567132	rs41264915	1	ASH1L	0	intronic	0.478	6	4	5	1	1	1
rs55943044	17	43872228	G	A	0.2396	NA	NA	NA	0.989294	rs62061733	7	CRHR1:RP11-105N13.4	0:0	ncRNA_intronic	0.478	4	5	14	1	1	0
rs190988664	13	113518119	G	C	0.3419	NA	NA	NA	0.1474	rs12585036	6	ATP11A	0	intronic	0.477	7	4	5	1	0	1
rs111415173	17	43795573	C	T	0.2396	NA	NA	NA	0.989294	rs62061733	7	CRHR1:RP11-105N13.4	0:0	ncRNA_intronic	0.477	6	5	14	1	1	1
rs6441934	3	45962802	T	C	0.1809	5.70439e-10	0.180498	0.0291202	0.63677	rs2742361	3	FYCO1	0	UTR3	0.476	4	4	4	1	1	1
rs538603006	17	44687766	C	T	0.0507	NA	NA	NA	0.285005	rs62061733	7	NSF	0	intronic	0.476	NA	15	15	1	1	0
rs1545985	3	46005478	A	G	0.3489	NA	NA	NA	0.32337	rs2742361	3	FYCO1	0	intronic	0.475	7	4	4	1	1	1
rs13073861	3	46150156	C	A	0.4235	1.6767e-05	-0.097311	0.0226089	0.0900134	rs34339943	3	FLT1P1	33693	intergenic	0.475	6	5	15	0	1	1
rs1894387	3	46392089	G	T	0.07455	NA	NA	NA	0.361132	rs34339943	3	CCR2	3135	intergenic	0.474	7	2	14	1	1	1
rs78104015	17	44052733	A	G	0.2406	1.04593e-12	-0.20309	0.0285065	0.983911	rs62061733	7	MAPT	0	UTR5	0.474	4	4	15	1	1	1
rs141795824	3	45626179	CTT	C	0.3976	NA	NA	NA	0.0898432	rs73062378	3	LIMD1	0	intergenic	0.473	NA	5	15	1	1	1
rs2742458	3	45767602	T	C	0.3161	NA	NA	NA	0.0537529	rs17262373	3	SACM1L	0	intronic	0.473	7	4	5	1	1	1
rs71373572	17	43525022	G	A	0.1938	NA	NA	NA	0.720222	rs62061733	7	PLEKHM1	0	intronic	0.472	5	4	5	1	1	1
rs563555863	17	44025359	TTTG	T	0.2396	NA	NA	NA	0.978603	rs62061733	7	MAPT	0	intronic	0.472	NA	5	14	1	1	1
rs73069952	3	46582367	G	C	0.08549	1.12258e-07	0.207881	0.0391809	0.12055	rs34339943	3	LRRC2	0	intronic	0.471	5	4	5	1	1	1
rs2532424	17	44368926	C	A	0.2535	NA	NA	NA	0.766677	rs62061733	7	ARL17B	0	intronic	0.471	NA	2	15	1	1	1
rs78064630	19	10562802	G	A	0.07555	8.11566e-06	0.2199	0.0492815	0.75572	rs142770866	10	PDE4A	0	intronic	0.47	2b	2	5	1	1	1
rs34167705	3	46585420	T	C	0.08549	5.16818e-08	0.217638	0.0399672	0.12055	rs34339943	3	LRRC2	0	intronic	0.469	7	4	15	1	1	1
rs62054806	17	43915312	C	T	0.2396	NA	NA	NA	0.989294	rs62061733	7	CRHR1	2117	intergenic	0.468	5	5	15	1	1	1
rs528762864	17	44243543	TA	T	0.2406	NA	NA	NA	0.983911	rs62061733	7	KANSL1	0	intronic	0.467	NA	4	5	1	1	1
rs573932258	17	44482592	G	A	0.2763	NA	NA	NA	0.545037	rs62061733	7	NSFP1	0	ncRNA_intronic	0.466	NA	5	15	0	1	0
rs564410162	17	44369591	G	A	0.2396	NA	NA	NA	0.549793	rs62061733	7	ARL17B	0	intronic	0.465	NA	5	15	1	1	1
rs77488920	17	44346589	G	A	0.2008	NA	NA	NA	0.781487	rs62061733	7	RP11-259G18.1	528	downstream	0.464	6	5	15	1	1	1
rs202207288	3	46430604	AGAGCTCT	A	0.08052	NA	NA	NA	0.0628321	rs1491957	3	RP11-24F11.2	0	ncRNA_intronic	0.461	NA	5	15	0	1	1
rs10445367	17	43932798	G	T	0.2028	NA	NA	NA	0.810512	rs62061733	7	MAPT-AS1	0	ncRNA_intronic	0.461	5	5	14	1	1	1
rs55929431	17	44000202	G	A	0.2396	1.58286e-12	-0.201641	0.0285326	0.989294	rs62061733	7	MAPT	0	intronic	0.461	5	4	15	1	1	1
rs17577313	17	44191835	A	G	0.2406	2.90548e-08	-0.183615	0.0331014	0.983911	rs62061733	7	KANSL1	0	intronic	0.461	1f	5	5	1	1	1
rs60306777	6	41492696	T	A	0.2604	NA	NA	NA	0.0676023	rs2496644	4	RP11-328M4.2	0	ncRNA_intronic	0.46	2b	5	14	0	1	0
rs12150464	17	43776371	C	T	0.2396	NA	NA	NA	0.989294	rs62061733	7	CRHR1:RP11-105N13.4	0:0	ncRNA_intronic	0.46	6	9	14	1	1	1
rs142590007	19	4616963	A	ATT	0.3817	NA	NA	NA	0.114145	rs732631	9	CTB-50L17.2	4242	intergenic	0.459	NA	5	14	0	0	0
rs563247091	17	43665906	C	G	0.2416	NA	NA	NA	0.968133	rs62061733	7	DND1P1	1610	intergenic	0.458	NA	5	15	0	1	1
rs71327033	3	46192069	G	C	0.02386	NA	NA	NA	0.102208	rs34339943	3	FLT1P1	6899	intergenic	0.457	7	5	15	0	1	1
rs13099120	3	45970944	C	G	0.1203	NA	NA	NA	0.90764	rs34339943	3	FYCO1	0	intronic	0.456	2b	4	4	1	1	1
rs17660167	17	44166311	C	T	0.2406	1.27612e-09	-0.192995	0.0317929	0.983911	rs62061733	7	KANSL1	0	intronic	0.456	6	4	5	1	1	1
rs12944235	17	43813221	A	G	0.4781	NA	NA	NA	0.360634	rs62061733	7	CRHR1:RP11-105N13.4	0:0	ncRNA_intronic	0.455	1f	5	14	1	1	1
rs554127484	17	44243868	C	T	0.2386	NA	NA	NA	0.973329	rs62061733	7	KANSL1	0	intronic	0.455	NA	2	5	1	1	1
rs13068572	3	46177096	G	A	0.1203	NA	NA	NA	0.926324	rs34339943	3	FLT1P1	6753	intergenic	0.454	5	2	15	0	1	1
rs12631342	3	46338435	G	C	0.2992	0.000119868	-0.10727	0.0278884	0.477774	rs1491957	3	UQCRC2P1	13646	intergenic	0.454	5	5	15	0	1	1
rs62059009	17	44006130	T	C	0.2396	1.37659e-12	-0.202231	0.0285379	0.989294	rs62061733	7	MAPT	0	intronic	0.454	6	5	9	1	1	1
rs76357066	17	44067046	G	A	0.2406	1.53233e-12	-0.201588	0.0285069	0.983911	rs62061733	7	MAPT	0	intronic	0.454	5	4	15	1	1	1
rs11575821	3	46422355	G	A	0.1402	NA	NA	NA	0.133213	rs73062378	3	RP11-24F11.2	0	ncRNA_intronic	0.452	1f	1	7	1	1	1
rs77527347	17	44058017	G	T	0.2416	5.18809e-10	-0.197205	0.0317391	0.978565	rs62061733	7	MAPT	0	intronic	0.452	5	4	15	1	1	1
rs368673667	17	43708418	C	G	0.2396	NA	NA	NA	0.989294	rs62061733	7	CRHR1-IT1:CRHR1:RP11-105N13.4	0:0:0	ncRNA_intronic	0.451	7	4	4	1	1	1
rs78872653	17	43905134	G	A	0.2396	NA	NA	NA	0.989294	rs62061733	7	CRHR1	0	intronic	0.451	5	5	14	1	1	0
rs7610518	3	46161631	G	A	0.327	NA	NA	NA	0.267159	rs34339943	3	FLT1P1	22218	intergenic	0.45	6	5	15	0	1	1
rs80184151	17	43879308	A	G	0.2396	NA	NA	NA	0.989294	rs62061733	7	CRHR1:RP11-105N13.4	0:0	ncRNA_intronic	0.448	5	5	14	1	1	0
rs10531680	1	155836780	C	CACAT	0.2952	NA	NA	NA	0.051863	rs41264915	1	SYT11	0	intronic	0.447	NA	4	5	1	1	1
rs111483547	17	47334870	G	A	0.02386	NA	NA	NA	0.0538376	rs3848456	8	RP1-62O9.3	0	ncRNA_intronic	0.447	5	5	15	0	1	1
rs242937	17	43898368	G	A	0.4433	NA	NA	NA	0.408072	rs62061733	7	CRHR1	0	intronic	0.446	NA	5	15	1	1	0
rs67322118	17	43961719	CTTTT	C	0.165	NA	NA	NA	0.658121	rs62061733	7	MAPT-AS1	0	ncRNA_intronic	0.445	NA	9	14	0	1	1
rs111724389	17	44209364	G	A	0.2406	1.73041e-09	-0.191767	0.0318482	0.983911	rs62061733	7	KANSL1	0	intronic	0.445	5	4	5	1	1	1
rs74839514	17	44357453	G	T	0.2386	NA	NA	NA	0.951612	rs62061733	7	ARL17B	0	intronic	0.445	NA	5	15	1	1	1
rs62056805	17	43983363	G	A	0.2396	2.11556e-12	-0.200335	0.0285107	0.989294	rs62061733	7	MAPT	0	intronic	0.444	2b	2	14	1	1	1
rs369541018	17	44217895	C	CA	0.1431	NA	NA	NA	0.489713	rs62061733	7	KANSL1	0	intronic	0.444	NA	2	5	1	1	1
rs147552413	17	44243579	C	CA	0.2773	NA	NA	NA	0.117625	rs62061733	7	KANSL1	0	intronic	0.444	NA	4	5	1	1	1
rs72857505	6	41144145	C	T	0.0328	NA	NA	NA	0.0506215	rs2496644	4	TREM2	13220	NA	0.443	5	5	15	0	1	1
rs11708582	3	46333406	C	T	0.4374	5.38441e-08	-0.122372	0.0225026	0.163356	rs1491957	3	UQCRC2P1	18675	intergenic	0.442	6	5	15	0	1	1
rs1475967	3	46490250	A	G	0.3499	8.52737e-06	0.105204	0.0236333	0.0851431	rs34339943	3	LTF	0	intronic	0.441	5	4	15	1	1	1
rs62056761	17	43969686	T	A	0.2396	NA	NA	NA	0.989294	rs62061733	7	MAPT-AS1	0	ncRNA_intronic	0.441	5	5	14	1	1	1
rs2075569	1	155209360	C	T	0.336	0.0449901	0.051016	0.0254476	0.238963	rs41264915	1	GBA	0	intronic	0.44	NA	4	5	1	1	1
rs10510749	3	46180416	C	T	0.09443	NA	NA	NA	0.525957	rs34339943	3	FLT1P1	3433	intergenic	0.44	5	5	15	0	1	1
rs7225384	17	43809096	C	G	0.4195	NA	NA	NA	0.446858	rs62061733	7	CRHR1:RP11-105N13.4:RP11-293E1.2	0:0:0	ncRNA_exonic	0.44	5	8	9	1	1	1
rs62062325	17	44114364	C	A	0.2406	NA	NA	NA	0.983911	rs62061733	7	KANSL1	0	intronic	0.44	7	4	4	1	1	1
rs371758411	17	44574284	GA	G	0.2416	NA	NA	NA	0.0981674	rs62061733	7	RP11-995C19.2	7027	intergenic	0.44	NA	4	15	0	1	0
rs375717607	17	47836000	A	AAAAT	0.1262	NA	NA	NA	0.102396	rs3848456	8	FAM117A	0	intronic	0.439	NA	4	5	1	0	1
rs35084366	19	10580634	C	T	0.1471	0.0108453	0.0846167	0.0332137	0.159362	rs34536443	10	PDE4A	328	downstream	0.439	7	5	5	1	1	0
rs6770574	3	46591104	T	A	0.08549	2.32096e-07	0.201309	0.0389258	0.12055	rs34339943	3	LRRC2	0	intronic	0.438	4	2	15	1	1	1
rs1230066	17	43464890	G	C	0.4901	NA	NA	NA	0.150369	rs62061733	7	ARHGAP27	6384	intergenic	0.438	6	5	14	1	1	1
rs552113286	17	43557856	ACAAAAAAA	A	0.1968	NA	NA	NA	0.743164	rs62061733	7	PLEKHM1	0	intronic	0.438	NA	4	5	1	1	1
rs17078589	3	46124511	G	C	0.2406	0.0477151	-0.0507821	0.0256489	0.0566968	rs34339943	3	XCR1	55276	intergenic	0.437	4	5	15	0	1	1
rs4683178	3	46130097	C	T	0.4254	4.66687e-06	-0.103304	0.0225593	0.0908708	rs34339943	3	FLT1P1	53752	intergenic	0.437	6	5	15	0	1	1
rs74513584	13	113521078	CATT	C	0.3956	NA	NA	NA	0.359308	rs12585036	6	ATP11A	0	intronic	0.437	NA	4	5	1	0	1
rs112088397	3	46389462	G	T	0.1332	NA	NA	NA	0.154514	rs73062378	3	CCR2	5762	intergenic	0.436	5	5	15	1	1	1
rs17762882	17	43898887	T	C	0.2396	NA	NA	NA	0.989294	rs62061733	7	CRHR1	0	intronic	0.436	5	5	15	1	1	0
rs1967982	17	44006223	G	A	0.3042	NA	NA	NA	0.161583	rs62061733	7	MAPT	0	intronic	0.435	6	5	14	1	1	1
rs1358071	17	43803189	A	C	0.2903	NA	NA	NA	0.768366	rs62061733	7	CRHR1:RP11-105N13.4	0:0	ncRNA_intronic	0.434	6	9	14	1	1	1
rs373615340	17	44010611	C	CTT	0.2038	NA	NA	NA	0.0838047	rs62061733	7	MAPT	0	intronic	0.434	NA	1	14	1	1	1
rs62064669	17	44084676	C	T	0.2406	2.47644e-12	-0.19984	0.0285297	0.983911	rs62061733	7	MAPT	0	intronic	0.434	7	5	15	1	1	1
rs576682307	19	10412471	G	GTT	0.4344	NA	NA	NA	0.115144	rs142770866	10	ZGLP1	3007	intergenic	0.434	NA	5	14	1	1	0
rs537884534	17	43947176	AC	A	0.2396	NA	NA	NA	0.989294	rs62061733	7	MAPT-AS1	0	ncRNA_intronic	0.432	NA	5	14	0	1	1
rs532035561	17	44240797	T	C	0.1978	NA	NA	NA	0.767151	rs62061733	7	KANSL1	0	intronic	0.432	NA	2	7	1	1	1
rs9852270	3	45921043	T	C	0.3767	NA	NA	NA	0.188445	rs34339943	3	LZTFL1	0	intronic	0.431	5	5	15	1	1	1
rs660340	9	136147553	G	A	0.4195	NA	NA	NA	0.0971663	rs495828	5	ABO	0	ncRNA_intronic	0.431	NA	2	14	0	1	1
rs56400821	17	43760080	C	A	0.2386	NA	NA	NA	0.973329	rs62061733	7	CRHR1:RP11-105N13.4	0:0	ncRNA_intronic	0.431	6	5	14	1	1	1
rs62054420	17	43816655	C	G	0.2406	NA	NA	NA	0.983911	rs62061733	7	CRHR1:RP11-105N13.4	0:0	ncRNA_intronic	0.431	7	5	14	1	1	1
rs368557302	17	44303525	G	A	0.2406	NA	NA	NA	0.983911	rs62061733	7	KANSL1	791	upstream	0.431	5	5	15	1	1	1
rs17078930	3	46552413	T	C	0.08549	1.36691e-07	0.206417	0.039171	0.12055	rs34339943	3	LRRC2	4499	intergenic	0.429	6	4	15	1	1	1
rs113642918	13	113526066	G	A	0.01491	NA	NA	NA	0.0569359	rs12585036	6	ATP11A	0	exonic	0.429	5	4	5	1	1	1
rs8070942	17	44208674	G	T	0.2465	3.38753e-10	-0.194315	0.0309422	0.952657	rs62061733	7	KANSL1	0	intronic	0.428	6	2	5	1	1	1
rs201152467	17	44574542	GAGCCACC	G	0.496	NA	NA	NA	0.279723	rs62061733	7	RP11-995C19.2	6769	intergenic	0.428	NA	4	15	0	1	0
rs1230086	17	43503283	C	T	0.5	NA	NA	NA	0.135584	rs62061733	7	ARHGAP27	0	intronic	0.425	4	1	7	1	1	1
rs62055496	17	43953307	C	T	0.2396	NA	NA	NA	0.989294	rs62061733	7	MAPT-AS1	0	ncRNA_intronic	0.425	6	13	14	0	1	1
rs371886929	17	44481020	T	C	0.3608	NA	NA	NA	0.72233	rs62061733	7	NSFP1	0	ncRNA_intronic	0.425	6	5	15	0	1	0
rs10538438	3	46332624	A	ATT	0.4861	NA	NA	NA	0.0645672	rs1491957	3	UQCRC2P1	19457	intergenic	0.424	NA	5	15	0	1	1
rs549126010	17	43789388	G	GGATCTCA	0.173	NA	NA	NA	0.0685115	rs62061733	7	CRHR1:RP11-105N13.4	0:0	ncRNA_intronic	0.424	NA	5	14	1	1	1
rs4401083	17	43806015	G	A	0.2396	NA	NA	NA	0.989294	rs62061733	7	CRHR1:RP11-105N13.4	0:0	ncRNA_intronic	0.424	1f	7	14	1	1	1
rs71375313	17	43839253	G	A	0.2396	NA	NA	NA	0.989294	rs62061733	7	CRHR1:RP11-105N13.4	0:0	ncRNA_intronic	0.424	5	5	14	1	1	1
rs71904125	17	43914990	AAC	A	0.2396	NA	NA	NA	0.989294	rs62061733	7	CRHR1	1795	intergenic	0.424	NA	5	15	1	1	1
rs155771	17	44531724	C	T	0.3449	NA	NA	NA	0.795439	rs62061733	7	NSFP1	0	ncRNA_intronic	0.424	5	5	15	0	1	0
rs71615438	3	46039868	A	G	0.1223	NA	NA	NA	0.96294	rs34339943	3	FYCO1	2551	intergenic	0.423	6	5	15	1	1	1
rs565105107	17	43754752	CTTTT	C	0.4284	NA	NA	NA	0.223608	rs62061733	7	CRHR1:RP11-105N13.4	0:0	ncRNA_intronic	0.422	NA	5	14	1	1	1
rs58879558	17	44095467	T	C	0.2505	3.77967e-07	-0.154134	0.0303429	0.932874	rs62061733	7	MAPT	0	intronic	0.422	3a	5	5	1	1	1
rs575020398	17	44316593	CA	C	0.17	NA	NA	NA	0.098321	rs62061733	7	RP11-259G18.2	4378	intergenic	0.421	NA	5	15	0	1	1
rs4682791	3	45665194	G	A	0.4066	0.0391328	0.0479505	0.0232455	0.0943866	rs73062378	3	LIMD1	0	intronic	0.42	5	2	5	1	1	1
rs73830715	3	46095227	A	G	0.1431	NA	NA	NA	0.669949	rs34339943	3	XCR1	25992	intergenic	0.42	7	5	15	0	1	1
rs2834165	21	34622536	G	A	0.496	NA	NA	NA	0.477807	rs6517156	11	IFNAR2:AP000295.9	0:0	intronic	0.42	6	4	4	1	1	1
rs7633268	3	46488246	G	A	0.08549	NA	NA	NA	0.17912	rs34339943	3	LTF	0	intronic	0.419	5	4	15	1	1	1
rs448830	17	43725212	G	A	0.2396	NA	NA	NA	0.989294	rs62061733	7	CRHR1-IT1:CRHR1:RP11-105N13.4	0:0:0	ncRNA_exonic	0.419	NA	5	15	1	1	1
rs562641029	17	44279803	T	G	0.2097	NA	NA	NA	0.836981	rs62061733	7	KANSL1	0	intronic	0.419	NA	2	5	1	1	1
rs548461223	17	44357796	C	T	0.1988	NA	NA	NA	0.771897	rs62061733	7	ARL17B	0	intronic	0.419	NA	5	15	1	1	1
rs530345654	17	44815318	A	ATTG	0.4105	NA	NA	NA	0.129811	rs62061733	7	NSF	0	intronic	0.419	NA	4	5	1	1	1
rs1230097	17	43476606	A	T	0.498	NA	NA	NA	0.134619	rs62061733	7	ARHGAP27	0	intronic	0.417	5	4	5	1	1	1
rs587746296	9	136143136	C	CT	0.341	NA	NA	NA	0.246309	rs495828	5	ABO	0	ncRNA_intronic	0.416	NA	5	14	0	0	1
rs17426064	17	43828698	C	T	0.2396	NA	NA	NA	0.989294	rs62061733	7	CRHR1:RP11-105N13.4	0:0	ncRNA_intronic	0.415	6	5	14	1	1	1
rs55943825	17	43924776	C	T	0.2396	NA	NA	NA	0.989294	rs62061733	7	MAPT-AS1	0	ncRNA_intronic	0.414	5	5	15	1	1	1
rs77092481	17	43949008	C	T	0.2396	NA	NA	NA	0.989294	rs62061733	7	MAPT-AS1	0	ncRNA_intronic	0.414	6	5	14	0	1	1
rs79923708	17	44183790	G	A	0.2406	1.40895e-09	-0.192582	0.0318083	0.983911	rs62061733	7	KANSL1	0	intronic	0.414	7	4	5	1	1	1
rs34463536	3	46104130	G	A	0.1829	0.00278877	-0.0858008	0.0286949	0.0569692	rs2742361	3	XCR1	34895	intergenic	0.413	5	5	15	0	1	1
rs10432034	17	43565690	T	C	0.2068	NA	NA	NA	0.0896137	rs62061733	7	PLEKHM1	0	intronic	0.413	5	2	5	1	1	1
rs10445338	17	44067682	G	A	0.2406	8.8879e-10	-0.194712	0.0317731	0.983911	rs62061733	7	MAPT	0	intronic	0.413	1f	4	15	1	1	1
rs553682853	17	44759766	G	A	0.166	NA	NA	NA	0.655447	rs62061733	7	NSF	0	intronic	0.413	NA	15	15	1	1	0
rs55962674	17	43799033	C	T	0.2396	NA	NA	NA	0.989294	rs62061733	7	CRHR1:RP11-105N13.4	0:0	ncRNA_intronic	0.412	5	5	14	1	1	1
rs62060839	17	44153227	A	G	0.2406	1.84555e-12	-0.201019	0.0285308	0.983911	rs62061733	7	KANSL1	0	intronic	0.412	5	4	5	1	1	1
rs147645615	1	155081237	T	TCCTCCCTC	0.4831	NA	NA	NA	0.343574	rs41264915	1	Y_RNA	11728	NA	0.411	NA	5	15	0	1	1
rs9826208	3	45773991	T	C	0.3161	NA	NA	NA	0.0537529	rs17262373	3	SACM1L	0	intronic	0.411	5	4	4	1	1	1
rs528412035	17	44687395	C	CTT	0.01988	NA	NA	NA	0.194609	rs62061733	7	NSF	0	intronic	0.411	NA	15	15	1	1	0
rs62064594	17	43460181	G	A	0.1581	NA	NA	NA	0.483891	rs62061733	7	CTB-39G8.2	10757	intergenic	0.41	7	5	15	0	1	1
rs550301416	17	44205143	C	CA	0.3598	NA	NA	NA	0.445815	rs62061733	7	KANSL1	0	intronic	0.41	NA	4	5	1	1	1
rs565825708	1	155194140	C	CAT	0.4771	NA	NA	NA	0.113898	rs41264915	1	GBAP1	0	ncRNA_intronic	0.409	NA	2	5	0	1	1
rs75990322	17	43791468	T	C	0.2396	NA	NA	NA	0.989294	rs62061733	7	CRHR1:RP11-105N13.4	0:0	ncRNA_intronic	0.409	NA	5	14	1	1	1
rs112947570	19	10539968	A	AAG	0.4553	NA	NA	NA	0.0504114	rs34536443	10	PDE4A	0	intronic	0.409	NA	5	14	1	1	0
rs8111338	19	10635838	G	T	0.04672	0.00613143	-0.172432	0.0629162	0.25942	rs142770866	10	S1PR5	7230	intergenic	0.409	6	5	14	1	1	1
rs4236076	6	41493703	A	G	0.08549	0.000294935	-0.177877	0.0491411	0.351861	rs2496644	4	RP11-328M4.2	0	ncRNA_intronic	0.408	7	5	14	0	0	0
rs8176691	9	136138229	C	T	0.3797	0.00179194	-0.0714369	0.0228766	0.148807	rs495828	5	ABO	0	ncRNA_intronic	0.408	NA	5	14	0	1	1
rs35896106	3	45841938	C	T	0.08549	NA	NA	NA	0.305994	rs34339943	3	SLC6A20	3910	intergenic	0.407	6	5	14	1	1	1
rs13099992	3	46560744	C	G	0.08549	1.50887e-07	0.205803	0.0391895	0.12055	rs34339943	3	LRRC2	0	intronic	0.407	7	4	15	1	1	1
rs55763795	17	43908773	G	C	0.2396	NA	NA	NA	0.989294	rs62061733	7	CRHR1	0	intronic	0.407	5	5	14	1	1	0
rs114384254	3	46094854	A	G	0.3211	NA	NA	NA	0.188454	rs34339943	3	XCR1	25619	intergenic	0.406	3a	5	15	0	1	1
rs144733372	17	43564222	T	G	0.1958	NA	NA	NA	0.748884	rs62061733	7	PLEKHM1	0	intronic	0.406	7	5	5	1	1	1
rs10510748	3	46178538	A	G	0.1024	NA	NA	NA	0.475278	rs34339943	3	FLT1P1	5311	intergenic	0.405	6	5	15	0	1	1
rs111410234	3	46460675	C	T	0.1332	0.00796241	-0.087792	0.0330834	0.149107	rs73062378	3	CCRL2	6186	intergenic	0.403	7	4	15	1	1	1
rs556176202	17	44353343	G	A	0.2008	NA	NA	NA	0.781487	rs62061733	7	ARL17B	0	intronic	0.403	NA	5	15	1	1	1
rs762488	1	155207549	T	C	0.34	0.0402175	0.0498853	0.0243164	0.238011	rs41264915	1	GBA	0	intronic	0.402	NA	4	4	1	1	1
rs77044307	17	44172408	C	G	0.2406	2.81146e-09	-0.18913	0.0318281	0.983911	rs62061733	7	KANSL1	0	intronic	0.402	6	4	5	1	1	1
rs56101773	17	43957269	T	C	0.2396	NA	NA	NA	0.989294	rs62061733	7	MAPT-AS1	0	ncRNA_intronic	0.401	7	14	14	0	1	1
rs35195804	3	46260195	A	G	0.1034	NA	NA	NA	0.486354	rs34339943	3	CCR3	0	intronic	0.398	6	5	15	1	1	1
rs34518147	3	45920298	T	C	0.1233	NA	NA	NA	0.830601	rs34339943	3	LZTFL1	0	intronic	0.397	6	5	15	1	1	1
rs6770261	3	45804734	C	T	0.2406	NA	NA	NA	0.059128	rs73062378	3	SLC6A20	0	intronic	0.396	5	4	15	1	1	1
rs2252547	3	45821624	T	C	0.4095	0.0285285	-0.0509742	0.0232765	0.206183	rs73062378	3	SLC6A20	0	intronic	0.396	NA	5	15	1	1	1
rs41296107	9	136270992	C	T	0.08946	0.00967354	0.101562	0.0392541	0.187313	rs495828	5	C9orf96	0	UTR3	0.396	5	4	4	1	1	1
rs587634593	9	136323677	CAAAAAAAAAAA	C	0.2455	NA	NA	NA	0.11621	rs495828	5	ADAMTS13	0	intronic	0.396	NA	5	15	1	1	1
rs62056872	17	43775015	T	C	0.2396	NA	NA	NA	0.989294	rs62061733	7	CRHR1:RP11-105N13.4	0:0	ncRNA_intronic	0.396	7	9	14	1	1	1
rs10415088	19	10587129	C	A	0.1481	0.00851477	0.0760713	0.0289141	0.136517	rs34536443	10	PDE4A	6823	intergenic	0.395	6	5	5	1	1	0
rs9636607	21	34599232	G	A	0.2028	NA	NA	NA	0.127009	rs6517156	11	IFNAR2	2973	intergenic	0.395	5	2	15	1	1	1
rs34003820	3	46500127	T	G	0.08549	NA	NA	NA	0.17912	rs34339943	3	LTF	0	intronic	0.394	7	5	14	1	1	1
rs7350923	17	43834970	C	T	0.2396	NA	NA	NA	0.989294	rs62061733	7	CRHR1:RP11-105N13.4	0:0	ncRNA_intronic	0.394	5	5	14	1	1	1
rs62063263	17	44033394	G	C	0.2396	2.14926e-12	-0.201243	0.0286489	0.989294	rs62061733	7	MAPT	0	intronic	0.394	7	5	14	1	1	1
rs560405337	17	44340880	G	GCA	0.1879	NA	NA	NA	0.687431	rs62061733	7	RP11-259G18.3	2907	intergenic	0.394	NA	5	5	0	1	1
rs73089379	3	45183414	C	G	0.06064	0.0389593	-0.124985	0.0605368	0.116266	rs73062378	3	CDCP1	0	intronic	0.393	6	5	14	1	1	1
rs79412431	17	43940021	G	A	0.2396	NA	NA	NA	0.989294	rs62061733	7	MAPT-AS1	0	ncRNA_intronic	0.393	5	5	14	0	1	1
rs2888524	3	46368461	C	T	0.3022	NA	NA	NA	0.316082	rs1491957	3	UQCRC2P1	15047	intergenic	0.392	3a	9	15	0	1	1
rs62063793	17	44064334	T	C	0.2406	2.6395e-12	-0.199453	0.0285108	0.983911	rs62061733	7	MAPT	0	intronic	0.392	NA	4	15	1	1	1
rs150649471	17	44202370	A	AAAGGG	0.3907	NA	NA	NA	0.172431	rs62061733	7	KANSL1	0	intronic	0.392	NA	4	5	1	1	1
rs571908949	19	10511508	A	AT	0.2704	NA	NA	NA	0.0880876	rs34536443	10	CDC37	0	intronic	0.391	NA	2	5	1	1	1
rs932928	13	113466445	C	T	0.3469	0.0371526	-0.0488417	0.0234356	0.0736475	rs12585036	6	ATP11A	0	intronic	0.39	NA	4	5	1	1	1
17:43761985:A:T	17	43761985	A	T	0.2396	NA	NA	NA	0.989294	rs62061733	7	CRHR1:RP11-105N13.4	0:0	ncRNA_intronic	0.39	NA	5	14	1	1	1
rs12150087	17	44210988	C	G	0.2406	1.33288e-09	-0.193069	0.0318418	0.983911	rs62061733	7	KANSL1	0	intronic	0.39	6	4	5	1	1	1
rs568226663	17	44362355	A	G	0.2266	NA	NA	NA	0.900745	rs62061733	7	ARL17B	0	intronic	0.39	NA	5	15	1	1	1
rs183853102	9	136219062	T	A	0.04274	NA	NA	NA	0.146883	rs495828	5	SURF1	0	intronic	0.389	2b	3	4	1	1	1
rs2668668	17	44284641	T	G	0.2416	NA	NA	NA	0.958276	rs62061733	7	KANSL1	0	intronic	0.389	7	5	5	1	1	1
rs2133663	3	46100294	C	G	0.3618	NA	NA	NA	0.257125	rs34339943	3	XCR1	31059	intergenic	0.388	6	2	15	0	1	1
rs9549600	13	113542430	G	A	0.2515	0.00063366	-0.0912742	0.0267135	0.0780835	rs12585036	6	ATP11A	947	downstream	0.388	5	5	14	1	1	1
rs66470052	17	43839150	AT	A	0.2425	NA	NA	NA	0.973256	rs62061733	7	CRHR1:RP11-105N13.4	0:0	ncRNA_intronic	0.388	NA	5	14	1	1	1
rs55944735	17	43958172	A	G	0.2396	NA	NA	NA	0.989294	rs62061733	7	MAPT-AS1	0	ncRNA_intronic	0.388	7	9	14	0	1	1
rs1918793	17	44228169	C	T	0.2485	5.60805e-10	-0.191376	0.0308617	0.953243	rs62061733	7	KANSL1	0	intronic	0.388	NA	2	5	1	1	1
rs13066048	3	45982414	C	T	0.4056	NA	NA	NA	0.135334	rs2742361	3	FYCO1	0	intronic	0.387	5	4	5	1	1	1
rs12373124	17	43924219	T	C	0.2396	NA	NA	NA	0.989294	rs62061733	7	MAPT-AS1:SPPL2C	0:0	exonic	0.387	NA	5	15	1	1	1
rs62060763	17	44133403	T	C	0.2406	2.9438e-12	-0.199219	0.0285398	0.983911	rs62061733	7	KANSL1	0	intronic	0.387	7	4	5	1	1	1
rs11085734	19	10582963	G	A	0.4751	0.00775544	-0.066462	0.0249619	0.0862666	rs142770866	10	PDE4A	2657	intergenic	0.387	4	5	5	1	1	0
rs1491952	3	46141902	T	C	0.05368	0.00077001	0.159154	0.0473199	0.19422	rs2742361	3	FLT1P1	41947	intergenic	0.386	7	2	15	0	1	1
rs35355441	2	60660249	G	A	0.2913	NA	NA	NA	0.164114	rs1123573	2	BCL11A	18052	intergenic	0.385	7	5	15	0	1	1
rs35892324	3	46094849	A	G	0.3241	NA	NA	NA	0.189004	rs34339943	3	XCR1	25614	intergenic	0.385	4	5	15	0	1	1
rs72628325	17	44202101	C	T	0.1431	NA	NA	NA	0.0652708	rs62061733	7	KANSL1	0	intronic	0.385	4	4	5	1	1	1
rs4377517	3	45641806	T	A	0.4056	0.045943	-0.0465158	0.0233055	0.09012	rs73062378	3	LIMD1	0	intronic	0.384	5	2	5	1	1	1
rs56295996	17	43817557	C	T	0.2396	NA	NA	NA	0.989294	rs62061733	7	CRHR1:RP11-105N13.4	0:0	ncRNA_intronic	0.384	3a	5	14	1	1	1
rs55751924	17	43932155	A	G	0.2396	NA	NA	NA	0.989294	rs62061733	7	MAPT-AS1	0	ncRNA_intronic	0.384	6	5	14	1	1	1
rs34248798	3	46590039	CA	C	0.08549	NA	NA	NA	0.12055	rs34339943	3	LRRC2	0	intronic	0.383	NA	2	15	1	1	1
rs17649019	17	43801593	G	A	0.2396	NA	NA	NA	0.989294	rs62061733	7	CRHR1:RP11-105N13.4	0:0	ncRNA_intronic	0.383	6	9	14	1	1	1
rs62064675	17	44088926	C	T	0.2406	1.7e-12	-0.201634	0.0285718	0.983911	rs62061733	7	MAPT	0	intronic	0.383	5	4	15	1	1	1
rs4792845	17	44242788	C	T	0.2406	1.49663e-09	-0.191457	0.0316734	0.983911	rs62061733	7	KANSL1	0	intronic	0.383	NA	4	5	1	1	1
rs1879583	17	43570893	C	T	0.1988	NA	NA	NA	0.762161	rs62061733	7	PLEKHM1	2777	intergenic	0.38	7	5	15	1	1	1
rs2693369	17	43654779	C	T	0.497	NA	NA	NA	0.315279	rs62061733	7	DND1P1	8457	intergenic	0.378	6	2	5	0	1	1
rs7620586	3	46267737	T	G	0.08946	NA	NA	NA	0.384063	rs34339943	3	CCR3	0	intronic	0.377	6	5	15	1	1	1
rs34618449	9	136142671	AT	A	0.4175	NA	NA	NA	0.0663817	rs495828	5	ABO	0	ncRNA_intronic	0.377	NA	5	14	0	1	1
rs6441981	3	46466650	A	C	0.2217	0.00874209	0.0741608	0.0282843	0.207349	rs1491957	3	LTF	10485	intergenic	0.376	6	4	15	0	1	1
rs561649369	17	43681316	T	C	0.2406	NA	NA	NA	0.983911	rs62061733	7	RP11-707O23.5	1609	intergenic	0.376	NA	5	15	0	1	1
rs139468846	3	46575902	T	TTTCC	0.2256	NA	NA	NA	0.0711937	rs73062378	3	LRRC2	0	intronic	0.375	NA	4	15	1	1	1
rs3774630	3	46244273	C	T	0.09443	NA	NA	NA	0.525957	rs34339943	3	CCR3:CCR1	0:0	UTR3	0.374	NA	3	15	1	1	1
rs1278760	13	113531675	C	T	0.3787	0.00143505	0.0735601	0.0230776	0.392754	rs12585036	6	ATP11A	0	intronic	0.374	5	4	4	1	1	1
rs10445363	17	43914558	G	A	0.2396	NA	NA	NA	0.989294	rs62061733	7	CRHR1	1363	intergenic	0.374	5	5	15	1	1	1
rs62063856	17	44076466	A	G	0.2406	1.26601e-12	-0.202441	0.028521	0.983911	rs62061733	7	MAPT	0	intronic	0.372	5	4	15	1	1	1
2:60627401:C:G	2	60627401	G	C	0.4881	NA	NA	NA	0.0513319	rs1123573	2	AC007381.2	8890	intergenic	0.371	NA	5	15	0	1	1
rs540702737	17	44232408	G	A	0.2127	NA	NA	NA	0.851111	rs62061733	7	KANSL1	0	intronic	0.371	NA	2	5	1	1	1
rs4625273	1	155076043	T	C	0.4871	NA	NA	NA	0.103755	rs41264915	1	EFNA3	16028	intergenic	0.37	4	5	15	0	1	1
rs59602812	9	136146068	A	AT	0.3728	NA	NA	NA	0.261157	rs495828	5	ABO	0	ncRNA_intronic	0.37	NA	2	14	0	1	1
rs28476494	9	136158288	T	C	0.03082	0.00307135	0.21472	0.0725283	0.0825864	rs495828	5	ABO	7670	intergenic	0.37	4	2	14	0	1	1
rs561060735	17	44304490	T	C	0.2406	NA	NA	NA	0.983911	rs62061733	7	KANSL1	1756	intergenic	0.37	NA	5	15	1	1	1
rs3181077	3	46250652	C	T	0.2555	9.63172e-07	0.125735	0.0256654	0.209209	rs1491957	3	CCR3	0	intronic	0.369	NA	2	15	1	1	1
rs138732762	3	46263174	T	TGGGTTGGAGTA	0.09245	NA	NA	NA	0.540859	rs34339943	3	CCR3	0	intronic	0.369	NA	2	15	1	1	1
rs79447161	17	44067508	A	G	0.2406	1.33134e-12	-0.20212	0.0285036	0.983911	rs62061733	7	MAPT	0	intronic	0.369	5	4	15	1	1	1
rs531555626	17	44155299	CT	C	0.2406	NA	NA	NA	0.983911	rs62061733	7	KANSL1	0	intronic	0.369	NA	4	5	1	1	1
rs554944034	17	44227882	C	G	0.2117	NA	NA	NA	0.847333	rs62061733	7	KANSL1	0	intronic	0.369	NA	4	5	1	1	1
rs2040388	3	46408731	G	A	0.4294	5.35146e-10	0.139593	0.0224844	0.150166	rs1491957	3	RP11-24F11.2	0	ncRNA_intronic	0.367	5	5	14	1	1	1
rs11298823	3	46428089	CA	C	0.1352	NA	NA	NA	0.146391	rs73062378	3	RP11-24F11.2	0	ncRNA_intronic	0.367	NA	2	15	0	1	1
rs2696604	17	44214094	A	G	0.2406	1.41154e-09	-0.192885	0.03186	0.983911	rs62061733	7	KANSL1	0	intronic	0.367	NA	2	5	1	1	1
rs191247549	17	44326105	G	C	0.2416	NA	NA	NA	0.967791	rs62061733	7	RP11-259G18.2	3694	intergenic	0.367	7	5	15	0	1	1
rs554338050	17	44357654	C	T	0.1829	NA	NA	NA	0.699759	rs62061733	7	ARL17B	0	intronic	0.367	NA	5	15	1	1	1
rs201386098	9	136142540	T	TTG	0.02684	NA	NA	NA	0.0856148	rs495828	5	ABO	0	ncRNA_intronic	0.366	NA	5	14	0	0	1
rs8100756	19	10645996	T	C	0.04672	0.00405593	-0.160699	0.0559191	0.242935	rs142770866	10	ATG4D	8574	intergenic	0.366	6	5	14	1	1	1
rs4134396	3	46357030	A	G	0.3022	NA	NA	NA	0.316082	rs1491957	3	UQCRC2P1	3616	intergenic	0.365	7	5	15	0	1	1
rs201657714	17	44339109	AAAAAAAG	A	0.2406	NA	NA	NA	0.97342	rs62061733	7	RP11-259G18.3	1136	intergenic	0.365	NA	5	5	0	1	1
rs35832211	3	46460873	C	T	0.1421	NA	NA	NA	0.170776	rs34339943	3	CCRL2	6384	intergenic	0.364	6	4	15	1	1	1
rs75788861	17	43822769	C	T	0.2396	NA	NA	NA	0.989294	rs62061733	7	CRHR1:RP11-105N13.4	0:0	ncRNA_intronic	0.364	5	5	14	1	1	1
rs17689471	17	43892973	T	C	0.2396	NA	NA	NA	0.989294	rs62061733	7	CRHR1:RP11-105N13.4	0:0	ncRNA_intronic	0.364	1f	5	14	1	1	0
rs144309607	19	10492274	C	T	0.03082	1.01917e-10	0.365399	0.0565276	0.808728	rs34536443	10	TYK2	921	upstream	0.364	7	5	5	1	1	1
rs35961994	19	4615312	A	G	0.2624	0.0334417	-0.0535405	0.0251749	0.0740623	rs732631	9	CTB-50L17.2	5893	intergenic	0.363	7	5	14	0	1	0
rs68181568	3	46228621	CT	C	0.1044	NA	NA	NA	0.476434	rs34339943	3	CCR3	0	intronic	0.362	NA	2	15	1	1	1
rs12947718	17	43493101	G	A	0.1968	1.17075e-09	-0.185063	0.030417	0.713994	rs62061733	7	ARHGAP27	0	intronic	0.362	1f	2	15	1	1	1
rs6503437	17	43518152	G	A	0.2982	NA	NA	NA	0.127313	rs62061733	7	PLEKHM1	0	intronic	0.362	1f	2	5	1	1	1
rs2696471	17	43658124	T	G	0.4483	NA	NA	NA	0.0517084	rs62061733	7	DND1P1	5112	intergenic	0.362	6	3	5	0	1	1
rs62054381	17	43801185	A	G	0.2406	NA	NA	NA	0.983911	rs62061733	7	CRHR1:RP11-105N13.4	0:0	ncRNA_intronic	0.362	5	9	14	1	1	1
rs9912530	17	44836302	C	T	0.3002	NA	NA	NA	0.678439	rs62061733	7	NSF	1471	intergenic	0.362	4	2	5	1	1	1
rs6731647	2	60704739	T	G	0.4483	NA	NA	NA	0.130478	rs1123573	2	BCL11A	0	intronic	0.361	6	4	15	1	0	1
rs5848766	3	45784585	TA	T	0.3161	NA	NA	NA	0.0537529	rs17262373	3	SACM1L	0	intronic	0.361	NA	4	4	1	1	1
rs62056835	17	43988623	G	A	0.2406	1.48493e-12	-0.201732	0.0285098	0.983911	rs62061733	7	MAPT	0	intronic	0.361	6	5	14	1	1	1
rs28678003	1	155207733	C	T	0.0666	NA	NA	NA	0.351103	rs41264915	1	GBA	0	intronic	0.359	7	4	4	1	1	1
rs555608763	17	44219888	C	T	0.1988	NA	NA	NA	0.771897	rs62061733	7	KANSL1	0	intronic	0.359	NA	2	5	1	1	1
rs62061708	17	44006956	A	G	0.2396	1.37933e-12	-0.202618	0.0285937	0.989294	rs62061733	7	MAPT	0	intronic	0.358	4	5	14	1	1	1
rs56303031	17	43853922	G	A	0.2396	NA	NA	NA	0.989294	rs62061733	7	CRHR1:RP11-105N13.4	0:0	ncRNA_intronic	0.357	7	5	14	1	1	0
rs35443051	17	44130328	TC	T	0.2465	NA	NA	NA	0.941891	rs62061733	7	KANSL1	0	intronic	0.357	NA	4	5	1	1	1
rs375611669	1	155137341	C	CTT	0.4583	NA	NA	NA	0.0784015	rs41264915	1	KRTCAP2	4542	intergenic	0.356	NA	5	15	1	1	1
rs886249	17	43946291	A	G	0.2247	NA	NA	NA	0.911719	rs62061733	7	MAPT-AS1	0	ncRNA_intronic	0.356	NA	5	14	0	1	1
rs576581426	17	44226331	A	G	0.2078	NA	NA	NA	0.826775	rs62061733	7	KANSL1	0	intronic	0.356	NA	4	5	1	1	1
rs10523374	3	46170674	T	A	0.326	NA	NA	NA	0.264081	rs34339943	3	FLT1P1	13175	intergenic	0.355	6	5	15	0	1	1
rs200442988	17	44566824	TTTTG	T	0.3241	NA	NA	NA	0.120419	rs62061733	7	NSFP1	2316	intergenic	0.355	NA	4	15	0	1	1
rs5848772	3	45885582	A	ATAT	0.4423	NA	NA	NA	0.294336	rs2742361	3	LZTFL1	0	intronic	0.354	NA	4	14	1	1	1
rs1809733	3	46154473	G	A	0.2117	0.000230945	0.115946	0.0314857	0.393676	rs2742361	3	FLT1P1	29376	intergenic	0.354	6	5	15	0	1	1
rs241041	17	43713925	A	G	0.2396	NA	NA	NA	0.989294	rs62061733	7	CRHR1-IT1:CRHR1:RP11-105N13.4	0:0:0	ncRNA_exonic	0.354	NA	4	4	1	1	1
rs1918796	17	44223387	T	C	0.2406	1.86617e-09	-0.191542	0.0318755	0.983911	rs62061733	7	KANSL1	0	intronic	0.354	NA	2	7	1	1	1
rs389978	17	43717415	A	G	0.2406	1.45431e-12	-0.201923	0.0285251	0.983911	rs62061733	7	CRHR1-IT1:CRHR1:RP11-105N13.4	0:0:0	ncRNA_intronic	0.353	7	4	5	1	1	1
rs542509380	17	44298209	T	C	0.2406	NA	NA	NA	0.983911	rs62061733	7	KANSL1	0	intronic	0.353	NA	4	5	1	1	1
rs11332732	19	4610217	CT	C	0.4334	NA	NA	NA	0.0610551	rs732631	9	CTB-50L17.2	10988	intergenic	0.353	NA	2	14	0	0	0
rs13066516	3	45975443	C	T	0.1203	NA	NA	NA	0.90764	rs34339943	3	FYCO1	0	intronic	0.352	6	4	4	1	1	1
rs56002706	17	44000505	C	T	0.2396	1.25881e-12	-0.202513	0.0285279	0.989294	rs62061733	7	MAPT	0	intronic	0.351	5	2	14	1	1	1
rs562921895	3	45691201	CATAT	C	0.02584	NA	NA	NA	0.0577027	rs73062378	3	LIMD1	0	intronic	0.35	NA	5	5	1	1	1
rs62060845	17	44154393	A	G	0.2406	2.31949e-12	-0.200118	0.028532	0.983911	rs62061733	7	KANSL1	0	intronic	0.35	6	1	5	1	1	1
rs13077099	3	46125497	C	G	0.4245	3.03523e-06	-0.105355	0.0225676	0.0897307	rs34339943	3	XCR1	56262	intergenic	0.349	6	5	15	0	1	1
rs62065388	17	43537711	C	T	0.1938	NA	NA	NA	0.720222	rs62061733	7	PLEKHM1:AC091132.1	0:0	ncRNA_intronic	0.349	6	5	5	1	1	1
rs1078268	17	44075901	A	G	0.2406	1.92617e-12	-0.200848	0.0285307	0.983911	rs62061733	7	MAPT	0	intronic	0.349	1f	4	15	1	1	1
rs34220756	2	60589915	GA	G	0.332	NA	NA	NA	0.0695231	rs1123573	2	AC007381.2	0	ncRNA_intronic	0.348	NA	5	15	0	0	1
rs7652042	3	45801726	C	T	0.3469	0.0496128	-0.0476018	0.024246	0.0553624	rs73062378	3	SLC6A20	0	intronic	0.348	5	4	15	1	1	1
rs544990728	17	43991515	T	G	0.2366	NA	NA	NA	0.973341	rs62061733	7	MAPT	0	intronic	0.348	NA	4	14	1	1	1
rs9311380	3	45996047	T	C	0.4712	2.32129e-09	0.132165	0.0221249	0.204582	rs2742361	3	FYCO1	0	intronic	0.347	6	4	4	1	1	1
rs1966561	2	60672771	T	C	0.499	NA	NA	NA	0.0621595	rs1123573	2	BCL11A	5530	intergenic	0.345	NA	5	15	1	1	1
rs62063282	17	44039043	G	A	0.2406	1.26302e-12	-0.20261	0.0285435	0.983911	rs62061733	7	MAPT	0	intronic	0.345	7	5	14	1	1	1
rs1388606	3	46158434	T	C	0.2117	8.73283e-07	0.135022	0.0274534	0.393676	rs2742361	3	FLT1P1	25415	intergenic	0.344	NA	5	15	0	1	1
rs55927630	17	43772407	C	T	0.2396	NA	NA	NA	0.989294	rs62061733	7	CRHR1:RP11-105N13.4	0:0	ncRNA_intronic	0.344	7	13	14	1	1	1
rs34386754	3	46090013	G	A	0.1441	NA	NA	NA	0.82967	rs34339943	3	XCR1	20778	intergenic	0.343	7	5	15	0	1	1
rs11244064	9	136161837	G	A	0.3161	NA	NA	NA	0.0560117	rs495828	5	ABO	11219	intergenic	0.342	7	7	15	0	1	0
rs533038339	17	44369595	A	G	0.2396	NA	NA	NA	0.549793	rs62061733	7	ARL17B	0	intronic	0.342	NA	5	15	1	1	1
rs34357864	9	136145907	G	GA	0.3708	NA	NA	NA	0.268386	rs495828	5	ABO	0	ncRNA_intronic	0.341	NA	5	14	0	0	1
rs2696534	17	44355162	A	G	0.2316	NA	NA	NA	0.915242	rs62061733	7	ARL17B	0	intronic	0.341	NA	5	15	1	1	1
rs62063677	17	44129885	C	T	0.2406	2.21175e-12	-0.200308	0.0285321	0.983911	rs62061733	7	KANSL1	0	intronic	0.34	7	4	5	1	1	1
rs532784638	17	44354231	A	G	0.2416	NA	NA	NA	0.936081	rs62061733	7	ARL17B	0	intronic	0.34	NA	5	15	1	1	1
rs242554	17	44039365	C	T	0.3917	0.0188664	0.0537912	0.0229078	0.216817	rs62061733	7	MAPT	0	intronic	0.339	6	5	14	1	1	1
rs146288428	17	47966850	G	A	0.01889	0.0102645	0.245524	0.095654	0.467205	rs3848456	8	RP11-304F15.4	0	ncRNA_intronic	0.339	5	5	14	0	1	1
rs554581198	19	10609515	A	AT	0.16	NA	NA	NA	0.0930367	rs34536443	10	KEAP1	0	intronic	0.339	NA	1	4	1	0	1
rs923366	19	10397223	C	T	0.4672	0.000159946	-0.0954024	0.0252715	0.0563939	rs142770866	10	ICAM1:CTD-2369P2.8	0:0	ncRNA_exonic	0.338	2b	1	7	1	1	1
rs4971085	1	155138222	T	C	0.495	NA	NA	NA	0.123055	rs41264915	1	KRTCAP2	3661	intergenic	0.337	7	2	15	1	1	1
rs4683155	3	45985708	G	A	0.3777	NA	NA	NA	0.121482	rs2742361	3	FYCO1:CXCR6	0:0	intronic	0.337	5	1	5	1	1	1
rs9978798	21	34590700	C	T	0.2048	NA	NA	NA	0.131484	rs6517156	11	IFNAR2	11505	intergenic	0.337	7	5	15	0	1	1
rs6767559	3	46127642	G	C	0.2117	0.000206063	0.116263	0.0313253	0.393676	rs2742361	3	FLT1P1	56207	intergenic	0.336	5	4	15	0	1	1
rs74807476	17	44355726	T	A	0.2386	NA	NA	NA	0.941009	rs62061733	7	ARL17B	0	intronic	0.336	7	5	15	1	1	1
rs3742238	13	113540425	C	T	0.2137	1.09658e-09	0.165765	0.0271983	0.969011	rs12585036	6	ATP11A	0	UTR3	0.335	2b	1	7	1	1	1
rs688976	9	136136770	C	A	0.2058	NA	NA	NA	0.086099	rs495828	5	ABO	0	ncRNA_exonic	0.334	NA	4	14	0	1	1
rs1230076	17	43495660	T	C	0.4801	NA	NA	NA	0.153729	rs62061733	7	ARHGAP27	0	intronic	0.332	5	4	15	1	1	1
rs111652370	1	155385034	C	T	0.04473	0.00453428	-0.181377	0.0639016	0.305202	rs41264915	1	ASH1L	0	intronic	0.33	6	4	5	1	1	1
rs11079726	17	43976235	G	A	0.2823	NA	NA	NA	0.157157	rs62061733	7	MAPT	0	intronic	0.33	5	5	13	1	1	1
rs532035713	17	44260967	G	A	0.2406	NA	NA	NA	0.983911	rs62061733	7	KANSL1	0	intronic	0.33	NA	2	7	1	1	1
rs35220256	3	46503256	A	AT	0.3509	NA	NA	NA	0.0851212	rs34339943	3	LTF	0	intronic	0.329	NA	5	14	1	1	1
rs625593	9	136135096	G	A	0.2217	NA	NA	NA	0.0911696	rs495828	5	ABO	0	ncRNA_intronic	0.329	NA	4	14	0	1	1
rs62056850	17	43992581	C	T	0.2406	5.49267e-13	-0.205526	0.0284958	0.983911	rs62061733	7	MAPT	0	intronic	0.329	4	4	14	1	1	1
rs150813685	13	113327501	C	CCTTT	0.2694	NA	NA	NA	0.0504249	rs12585036	6	C13orf35	0	intronic	0.328	NA	5	15	1	0	1
rs112556326	17	43575946	G	T	0.2416	NA	NA	NA	0.978565	rs62061733	7	LRRC37A4P	2738	intergenic	0.328	6	5	15	1	1	1
rs12150235	17	44015745	A	G	0.2396	1.75494e-12	-0.201112	0.0285156	0.989294	rs62061733	7	MAPT	0	intronic	0.328	6	5	14	1	1	1
rs79298034	3	46095219	A	G	0.1103	NA	NA	NA	0.891099	rs34339943	3	XCR1	25984	intergenic	0.327	6	5	15	0	1	1
rs241021	17	43738627	T	G	0.2396	NA	NA	NA	0.989294	rs62061733	7	CRHR1:RP11-105N13.4	0:0	ncRNA_intronic	0.327	NA	7	14	1	1	1
rs76563578	17	43933879	C	G	0.2396	NA	NA	NA	0.989294	rs62061733	7	MAPT-AS1	0	ncRNA_intronic	0.327	5	5	14	1	1	1
rs2532240	17	44265839	C	T	0.4423	NA	NA	NA	0.391865	rs62061733	7	KANSL1	0	intronic	0.327	NA	1	7	1	1	1
rs11867635	17	43892021	G	A	0.1133	NA	NA	NA	0.0509208	rs62061733	7	CRHR1:RP11-105N13.4	0:0	ncRNA_intronic	0.325	5	5	14	1	1	0
rs76618565	17	44068481	G	A	0.2406	1.43103e-12	-0.201889	0.0285112	0.983911	rs62061733	7	MAPT	0	intronic	0.325	NA	4	15	1	1	1
rs9549592	13	113527681	C	T	0.2247	NA	NA	NA	0.0651292	rs12585036	6	ATP11A	0	intronic	0.324	4	2	5	1	0	1
rs2064063	3	45759924	A	T	0.3161	NA	NA	NA	0.0537529	rs17262373	3	SACM1L	0	intronic	0.323	5	4	5	1	1	1
rs6785878	3	46357144	A	G	0.3022	NA	NA	NA	0.316082	rs1491957	3	UQCRC2P1	3730	intergenic	0.323	7	5	15	0	1	1
rs62054433	17	43824348	T	C	0.2396	NA	NA	NA	0.989294	rs62061733	7	CRHR1:RP11-105N13.4	0:0	ncRNA_intronic	0.323	7	5	14	1	1	1
rs10445334	17	43934826	T	G	0.2396	NA	NA	NA	0.989294	rs62061733	7	MAPT-AS1	0	ncRNA_intronic	0.323	6	5	14	0	1	1
rs8176742	9	136131437	C	T	0.2197	0.00325667	-0.0862189	0.0293021	0.0893783	rs495828	5	ABO	0	ncRNA_exonic	0.322	NA	4	14	0	1	1
rs41384744	17	44137070	A	G	0.2406	3.06875e-09	-0.191348	0.0322793	0.983911	rs62061733	7	KANSL1	0	intronic	0.322	3a	4	5	1	1	1
rs9976829	21	34614834	G	A	0.333	5.48407e-10	-0.169163	0.0272641	0.924726	rs6517156	11	IFNAR2	0	intronic	0.322	7	4	5	1	1	1
rs12150672	17	43826637	G	A	0.2396	NA	NA	NA	0.989294	rs62061733	7	CRHR1:RP11-105N13.4	0:0	ncRNA_intronic	0.321	1d	5	14	1	1	1
rs66524664	17	44162713	G	A	0.1471	NA	NA	NA	0.0667165	rs62061733	7	KANSL1	0	intronic	0.321	3a	4	5	1	1	1
rs55764830	2	60653265	T	C	0.494	NA	NA	NA	0.0553696	rs1123573	2	BCL11A	25036	intergenic	0.32	7	4	15	0	1	1
rs60814418	17	43850645	C	T	0.2435	NA	NA	NA	0.968182	rs62061733	7	CRHR1:RP11-105N13.4	0:0	ncRNA_intronic	0.32	5	5	14	1	1	0
rs544541884	17	44353320	G	A	0.2008	NA	NA	NA	0.781487	rs62061733	7	ARL17B	0	intronic	0.32	NA	5	15	1	1	1
rs5030370	19	10391535	G	A	0.3101	NA	NA	NA	0.0866071	rs142770866	10	CTD-2369P2.5:ICAM1	0:0	ncRNA_intronic	0.319	7	4	5	1	1	1
rs112356074	3	45909682	TAA	T	0.4304	NA	NA	NA	0.115383	rs34339943	3	LZTFL1	0	NA	0.315	NA	5	15	1	1	1
rs17760577	17	43741452	C	T	0.2396	NA	NA	NA	0.989294	rs62061733	7	CRHR1:RP11-105N13.4	0:0	ncRNA_intronic	0.315	1f	5	14	1	1	1
rs17761207	17	43762255	T	C	0.2396	NA	NA	NA	0.989294	rs62061733	7	CRHR1:RP11-105N13.4	0:0	ncRNA_intronic	0.314	6	5	14	1	1	1
rs11575062	3	46402431	A	T	0.07455	NA	NA	NA	0.361132	rs34339943	3	CCR2	11	downstream	0.313	2b	2	7	1	1	1
rs12150048	17	43827471	G	C	0.2386	NA	NA	NA	0.983939	rs62061733	7	CRHR1:RP11-105N13.4	0:0	ncRNA_intronic	0.313	1f	5	14	1	1	1
rs2732596	17	44269546	C	T	0.2396	4.1817e-09	-0.187829	0.0319609	0.978519	rs62061733	7	KANSL1	0	intronic	0.313	NA	1	1	1	1	1
rs12639598	3	46016464	G	A	0.4314	NA	NA	NA	0.0949385	rs34339943	3	FYCO1	0	intronic	0.312	5	4	4	1	1	1
rs1392296	3	46143930	A	G	0.337	4.1008e-11	-0.155462	0.0235534	0.273481	rs34339943	3	FLT1P1	39919	intergenic	0.312	5	5	15	0	1	1
rs2905465	17	43540732	T	C	0.1938	NA	NA	NA	0.720222	rs62061733	7	PLEKHM1:AC091132.1	0:0	ncRNA_intronic	0.312	7	4	5	1	1	0
rs370545	1	155175390	G	A	0.4553	NA	NA	NA	0.103081	rs41264915	1	THBS3	0	intronic	0.31	NA	4	5	1	1	1
rs9818053	3	46349711	G	A	0.3002	NA	NA	NA	0.311099	rs1491957	3	UQCRC2P1	2370	intergenic	0.31	6	5	15	0	1	1
rs7222389	17	43501442	T	C	0.1958	2.87186e-07	-0.172167	0.03355	0.718611	rs62061733	7	ARHGAP27	0	intronic	0.31	1f	1	15	1	1	1
rs55894109	17	43957221	C	T	0.2396	NA	NA	NA	0.989294	rs62061733	7	MAPT-AS1	0	ncRNA_intronic	0.31	7	14	14	0	1	1
rs574201100	17	43855603	G	A	0.3926	NA	NA	NA	0.470352	rs62061733	7	CRHR1:RP11-105N13.4	0:0	ncRNA_intronic	0.309	NA	5	14	1	1	0
rs9870445	3	46114838	A	G	0.3638	NA	NA	NA	0.227918	rs34339943	3	XCR1	45603	intergenic	0.308	6	5	15	0	1	1
rs560050580	17	44297148	G	A	0.2425	NA	NA	NA	0.973651	rs62061733	7	KANSL1	0	intronic	0.308	NA	4	5	1	1	1
rs34547483	19	4727749	A	G	0.2356	0.0361401	0.0624054	0.0297828	0.180783	rs732631	9	AC005783.1	1357	intergenic	0.308	5	5	15	1	1	1
rs12467056	2	60663709	A	G	0.2922	NA	NA	NA	0.163421	rs1123573	2	BCL11A	14592	intergenic	0.307	7	5	15	0	1	1
rs549446	9	136135238	C	T	0.2217	NA	NA	NA	0.0911696	rs495828	5	ABO	0	ncRNA_exonic	0.307	NA	4	14	0	1	1
rs529177106	17	43666511	A	T	0.2406	NA	NA	NA	0.973251	rs62061733	7	DND1P1	2215	intergenic	0.307	NA	5	15	0	1	1
rs77604208	17	44177669	C	T	0.2406	1.67791e-09	-0.191713	0.0318129	0.983911	rs62061733	7	KANSL1	0	intronic	0.306	4	5	5	1	1	1
rs139305178	6	41483129	A	AAT	0.0497	NA	NA	NA	0.612199	rs2496644	4	RP11-328M4.2:RP11-328M4.3	0:0	ncRNA_intronic	0.305	NA	5	14	0	0	0
rs9549601	13	113542459	C	T	0.2515	0.00096337	-0.0883267	0.0267575	0.0780835	rs12585036	6	ATP11A	976	downstream	0.305	5	5	14	1	1	1
rs70600	17	44860021	C	T	0.2177	NA	NA	NA	0.80555	rs62061733	7	WNT3	0	intronic	0.305	2b	2	14	1	1	1
rs150908276	19	10324385	G	A	0.01988	0.00344625	0.230701	0.0788763	0.149131	rs34536443	10	DNMT1	0	intronic	0.305	6	5	15	1	1	0
17:43547924:A:C	17	43547924	C	A	0.3986	NA	NA	NA	0.0815669	rs62061733	7	PLEKHM1:RN7SL730P	0:0	NA	0.304	6	4	5	1	1	0
rs13065737	3	46161037	G	A	0.327	NA	NA	NA	0.267159	rs34339943	3	FLT1P1	22812	intergenic	0.303	7	5	15	0	1	1
rs62065379	17	43525365	C	T	0.1938	NA	NA	NA	0.720222	rs62061733	7	PLEKHM1	0	intronic	0.303	7	4	5	1	1	1
rs2469944	17	44349283	T	C	0.2008	NA	NA	NA	0.781487	rs62061733	7	ARL17B	2866	intergenic	0.301	NA	5	15	1	1	1
rs35670850	19	10547236	A	AAAC	0.2972	NA	NA	NA	0.0978603	rs34536443	10	PDE4A	0	intronic	0.301	NA	5	5	1	1	0
rs594591	17	43707620	G	T	0.2396	NA	NA	NA	0.989294	rs62061733	7	CRHR1-IT1:CRHR1:RP11-105N13.4	0:0:0	ncRNA_exonic	0.3	NA	4	4	1	1	1
rs11657611	17	43832139	C	T	0.2704	NA	NA	NA	0.989294	rs62061733	7	CRHR1:RP11-105N13.4	0:0	NA	0.3	6	5	14	1	1	1
3:45979280:A:T	3	45979280	T	A	0.4066	NA	NA	NA	0.139775	rs2742361	3	FYCO1	0	intronic	0.299	4	4	5	1	1	1
rs1630095	17	43750172	A	G	0.2664	NA	NA	NA	0.8717	rs62061733	7	CRHR1:RP11-105N13.4	0:0	ncRNA_intronic	0.299	NA	5	14	1	1	1
rs872972	17	43756458	G	A	0.2396	NA	NA	NA	0.989294	rs62061733	7	CRHR1:RP11-105N13.4	0:0	ncRNA_intronic	0.298	NA	5	14	1	1	1
rs17564983	17	44011825	A	C	0.2396	5.58147e-10	-0.197341	0.0318198	0.989294	rs62061733	7	MAPT	0	intronic	0.298	6	1	14	1	1	1
rs1880752	17	43806264	C	T	0.2396	NA	NA	NA	0.989294	rs62061733	7	CRHR1:RP11-105N13.4	0:0	ncRNA_intronic	0.297	6	7	14	1	1	1
rs62063801	17	44069376	G	T	0.2406	NA	NA	NA	0.983911	rs62061733	7	MAPT	0	intronic	0.296	6	4	15	1	1	1
rs3912062	17	44165069	A	G	0.2406	2.13926e-12	-0.200863	0.0285923	0.983911	rs62061733	7	KANSL1	0	intronic	0.295	NA	4	5	1	1	1
rs35675823	3	46364608	G	C	0.3022	NA	NA	NA	0.316082	rs1491957	3	UQCRC2P1	11194	intergenic	0.294	7	2	15	0	1	1
rs4683217	3	46373104	G	A	0.2942	4.15075e-08	-0.135668	0.0247374	0.425202	rs1491957	3	UQCRC2P1	19690	intergenic	0.294	5	7	15	0	1	1
rs567752859	17	43991468	T	TA	0.2396	NA	NA	NA	0.989294	rs62061733	7	MAPT	0	intronic	0.293	NA	4	14	1	1	1
rs3176826	3	46247584	G	A	0.09245	NA	NA	NA	0.540859	rs34339943	3	CCR3:CCR1	0:0	intronic	0.292	NA	1	15	1	1	1
rs17572147	17	44044985	A	G	0.2406	3.82722e-12	-0.201617	0.0290371	0.983911	rs62061733	7	MAPT	0	intronic	0.292	1f	2	15	1	1	1
rs4441698	3	46094860	A	G	0.3221	NA	NA	NA	0.187335	rs34339943	3	XCR1	25625	intergenic	0.291	3a	5	15	0	1	1
rs17765264	3	46384547	T	A	0.07455	NA	NA	NA	0.361132	rs34339943	3	CCR2	10677	intergenic	0.291	7	9	15	0	1	1
rs79173919	17	44262582	C	A	0.1849	NA	NA	NA	0.707733	rs62061733	7	KANSL1	0	intronic	0.291	5	2	7	1	1	1
rs2696608	17	44293671	A	G	0.2097	NA	NA	NA	0.824987	rs62061733	7	KANSL1	0	intronic	0.291	NA	4	5	1	1	1
rs7593210	2	60616335	G	C	0.3996	NA	NA	NA	0.0862764	rs1123573	2	AC007381.2	0	ncRNA_intronic	0.29	6	5	15	0	0	1
rs566242433	17	43754932	A	ATT	0.1998	NA	NA	NA	0.16584	rs62061733	7	CRHR1:RP11-105N13.4	0:0	ncRNA_intronic	0.29	NA	5	14	1	1	1
rs62065452	17	43573061	T	C	0.2396	NA	NA	NA	0.967829	rs62061733	7	PLEKHM1	4945	intergenic	0.289	6	5	15	1	1	1
rs535358515	17	43695967	A	G	0.2406	NA	NA	NA	0.983911	rs62061733	7	CRHR1-IT1	1726	intergenic	0.289	NA	14	15	1	1	1
rs17649553	17	43994648	C	T	0.2406	NA	NA	NA	0.983911	rs62061733	7	MAPT	0	intronic	0.289	NA	4	14	1	1	1
rs527294138	1	155779789	AT	A	0.01292	NA	NA	NA	0.10576	rs41264915	1	GON4L	0	intronic	0.288	NA	4	5	1	0	1
rs563993701	17	43659526	C	T	0.1988	NA	NA	NA	0.771897	rs62061733	7	DND1P1	3710	intergenic	0.288	NA	3	5	0	1	1
rs55946323	17	44031946	A	G	0.2386	1.16484e-12	-0.202775	0.0285218	0.983993	rs62061733	7	MAPT	0	intronic	0.288	7	5	14	1	1	1
rs113751038	17	44080465	C	CGTGTGT	0.2376	NA	NA	NA	0.967845	rs62061733	7	MAPT	0	intronic	0.288	NA	2	15	1	1	1
rs10172646	2	60720757	G	A	0.3072	1.66646e-05	-0.103143	0.0239565	0.255388	rs1123573	2	BCL11A	0	intronic	0.287	7	4	15	1	0	1
rs545738355	1	155779787	AT	A	0.01292	NA	NA	NA	0.10576	rs41264915	1	GON4L	0	intronic	0.286	NA	4	5	1	0	1
rs3087253	3	46418689	C	T	0.4543	1.81024e-07	0.116727	0.0223708	0.116882	rs1491957	3	RP11-24F11.2	0	ncRNA_intronic	0.286	6	5	14	1	1	1
rs139840563	9	136146448	TAAGAC	T	0.3698	NA	NA	NA	0.265095	rs495828	5	ABO	0	ncRNA_intronic	0.286	NA	5	14	0	0	1
rs2373154	3	46171098	G	A	0.4543	1.52305e-05	-0.097955	0.0226468	0.093423	rs34339943	3	FLT1P1	12751	intergenic	0.285	6	2	15	0	1	1
rs12946723	17	43496828	C	T	0.1958	2.57216e-09	-0.18335	0.0307799	0.718611	rs62061733	7	ARHGAP27	0	intronic	0.285	6	4	15	1	1	1
17:43547924:C:G	17	43547924	C	G	0.3936	NA	NA	NA	0.0815669	rs62061733	7	PLEKHM1:RN7SL730P	0:0	ncRNA_exonic	0.285	NA	4	5	1	1	0
rs4373103	3	46138455	G	A	0.1223	NA	NA	NA	1	rs34339943	3	FLT1P1	45394	intergenic	0.284	5	2	15	0	1	1
rs34692251	3	46273727	G	A	0.07753	NA	NA	NA	0.433564	rs34339943	3	CCR3	0	intronic	0.284	5	5	15	1	1	1
rs555776892	17	43656176	C	A	0.1948	NA	NA	NA	0.753111	rs62061733	7	DND1P1	7060	intergenic	0.284	NA	4	5	0	1	1
rs2373153	3	46170324	A	C	0.4254	6.94199e-07	-0.11401	0.0229721	0.0908708	rs34339943	3	FLT1P1	13525	intergenic	0.283	6	5	15	0	1	1
rs17652520	17	44098967	G	A	0.2435	1.27373e-11	-0.191959	0.0283477	0.967982	rs62061733	7	MAPT	0	intronic	0.283	7	4	5	1	1	1
rs75183956	17	44182956	A	G	0.2386	8.31913e-09	-0.190937	0.0331381	0.973218	rs62061733	7	KANSL1	0	intronic	0.283	6	4	5	1	1	1
rs539399180	17	44223491	C	G	0.1998	NA	NA	NA	0.776675	rs62061733	7	KANSL1	0	intronic	0.283	NA	2	7	1	1	1
rs113991678	17	43795634	C	T	0.2386	NA	NA	NA	0.983993	rs62061733	7	CRHR1:RP11-105N13.4	0:0	ncRNA_intronic	0.281	7	5	14	1	1	1
rs34097347	17	43949448	C	A	0.2396	NA	NA	NA	0.989294	rs62061733	7	MAPT-AS1	0	ncRNA_intronic	0.281	1f	5	14	0	1	1
rs11711054	3	46345611	A	G	0.3042	NA	NA	NA	0.312846	rs1491957	3	UQCRC2P1	6470	intergenic	0.28	6	5	15	0	1	1
rs2495243	6	41495291	G	A	0.08549	6.87439e-07	-0.210204	0.0423382	0.351861	rs2496644	4	RP11-328M4.2	0	ncRNA_intronic	0.28	5	5	14	0	0	0
rs533773027	17	43673792	A	G	0.2326	NA	NA	NA	0.942385	rs62061733	7	RP11-707O23.5	4442	intergenic	0.28	NA	5	15	0	1	1
rs79759317	3	46039671	C	T	0.3817	NA	NA	NA	0.232763	rs34339943	3	FYCO1	2354	intergenic	0.279	7	5	15	1	1	1
rs151339507	17	44084349	A	T	0.4085	NA	NA	NA	0.209265	rs62061733	7	MAPT	0	intronic	0.279	5	5	15	1	1	1
rs7616215	3	46205686	C	T	0.3569	0.0239048	-0.0522094	0.0231153	0.122652	rs2742361	3	CCR3	0	intronic	0.278	4	2	15	1	1	1
rs34198655	3	46215107	G	A	0.09841	NA	NA	NA	0.501198	rs34339943	3	CCR3	0	intronic	0.278	7	5	15	1	1	1
rs6808835	3	46449864	G	T	0.1362	0.0190645	-0.076502	0.0326336	0.144102	rs73062378	3	CCRL2	0	exonic	0.278	5	1	15	1	1	1
rs55889968	6	41501225	A	G	0.02883	3.39689e-10	0.487856	0.0776905	0.93594	rs2496644	4	RP11-328M4.2	0	ncRNA_intronic	0.278	3a	5	14	0	0	1
rs4327091	17	44021717	G	A	0.2396	8.82249e-10	-0.195294	0.0318619	0.989294	rs62061733	7	MAPT	0	intronic	0.278	1f	4	14	1	1	1
rs11264337	1	155138450	C	T	0.494	NA	NA	NA	0.124643	rs41264915	1	KRTCAP2	3433	intergenic	0.277	3a	1	15	1	1	1
rs9577175	13	113543355	C	T	0.2316	5.38315e-09	0.15699	0.0269055	0.851746	rs12585036	6	ATP11A	1872	intergenic	0.277	5	5	14	1	1	1
rs1724424	17	43779962	T	G	0.2137	NA	NA	NA	0.0844355	rs62061733	7	CRHR1:RP11-105N13.4	0:0	ncRNA_intronic	0.277	4	5	14	1	1	1
rs11721185	3	45539685	A	C	0.3907	NA	NA	NA	0.0687325	rs73062378	3	LARS2:LARS2-AS1	0:0	ncRNA_intronic	0.276	4	4	5	1	1	1
rs55766953	17	43614807	T	G	0.1859	NA	NA	NA	0.0918346	rs62061733	7	LRRC37A4P	0	ncRNA_intronic	0.276	6	4	15	0	0	1
rs62063795	17	44068238	C	T	0.2416	1.44986e-12	-0.201791	0.0285047	0.978565	rs62061733	7	MAPT	0	intronic	0.276	4	4	15	1	1	1
rs558116414	3	46095226	C	T	0.1103	NA	NA	NA	0.891099	rs34339943	3	XCR1	25991	intergenic	0.275	NA	5	15	0	1	1
rs56036719	17	43943974	C	T	0.2396	NA	NA	NA	0.989294	rs62061733	7	MAPT-AS1	0	ncRNA_intronic	0.275	7	5	14	0	1	1
rs3912060	17	44165435	C	T	0.2396	9.94025e-10	-0.194389	0.031813	0.978603	rs62061733	7	KANSL1	0	intronic	0.275	NA	4	5	1	1	1
rs145447536	17	43857449	C	T	0.01491	NA	NA	NA	0.0511443	rs62061733	7	CRHR1:RP11-105N13.4	0:0	ncRNA_intronic	0.273	6	5	14	1	1	0
rs2435204	17	43988205	A	G	0.2416	8.7601e-13	-0.202215	0.0282869	0.978565	rs62061733	7	MAPT	0	intronic	0.273	5	5	14	1	1	1
rs80103986	17	44224940	A	T	0.2376	NA	NA	NA	0.967869	rs62061733	7	KANSL1	0	intronic	0.273	5	2	5	1	1	1
rs115811519	17	43677790	T	C	0.07058	NA	NA	NA	0.347218	rs62061733	7	RP11-707O23.5	444	downstream	0.272	5	5	15	0	1	1
rs150033711	1	155322438	T	TA	0.1322	NA	NA	NA	0.0535133	rs41264915	1	ASH1L	0	intronic	0.271	NA	4	4	1	1	1
rs56323304	17	43932129	C	T	0.2406	NA	NA	NA	0.984024	rs62061733	7	MAPT-AS1	0	ncRNA_intronic	0.271	7	5	14	1	1	1
rs62061709	17	44007493	C	T	0.2396	1.20048e-12	-0.202668	0.0285234	0.989294	rs62061733	7	MAPT	0	intronic	0.271	7	5	15	1	1	1
rs192311430	3	46191413	C	A	0.06262	NA	NA	NA	0.318161	rs34339943	3	FLT1P1	6243	intergenic	0.27	6	5	15	0	1	1
rs12683493	9	136155063	C	T	0.2038	NA	NA	NA	0.0619942	rs495828	5	ABO	4445	intergenic	0.27	5	5	14	0	1	1
rs62055886	17	43838678	G	A	0.2396	NA	NA	NA	0.989294	rs62061733	7	CRHR1:RP11-105N13.4	0:0	ncRNA_intronic	0.27	7	5	14	1	1	1
rs11654745	17	44131096	G	A	0.3569	0.033677	0.0485557	0.0228614	0.174058	rs62061733	7	KANSL1	0	intronic	0.27	7	4	5	1	1	1
rs139742916	19	10258259	C	A	0.02087	0.0399711	0.171591	0.0835379	0.140475	rs34536443	10	DNMT1	0	intronic	0.27	7	4	4	1	1	1
rs12091273	1	155929562	C	T	0.1819	0.00218607	0.0839554	0.0274032	0.054921	rs41264915	1	ARHGEF2	0	intronic	0.268	5	4	4	1	1	1
rs17213127	3	45798226	C	T	0.05467	NA	NA	NA	0.17497	rs17262373	3	SLC6A20	0	UTR3	0.268	3a	2	15	1	1	1
rs1278772	13	113543499	C	T	0.493	0.00813576	-0.0595143	0.0224889	0.228948	rs12585036	6	ATP11A	2016	intergenic	0.268	5	5	14	1	1	1
rs56100013	17	43768467	C	T	0.2396	NA	NA	NA	0.989294	rs62061733	7	CRHR1:RP11-105N13.4	0:0	ncRNA_intronic	0.268	5	7	13	1	1	1
rs76830096	17	43857129	A	C	0.2396	NA	NA	NA	0.989294	rs62061733	7	CRHR1:RP11-105N13.4	0:0	ncRNA_intronic	0.268	7	5	14	1	1	0
rs569417763	17	44361129	G	A	0.2008	NA	NA	NA	0.781487	rs62061733	7	ARL17B	0	intronic	0.268	NA	5	15	1	1	1
rs555623119	17	43778315	CA	C	0.2396	NA	NA	NA	0.989294	rs62061733	7	CRHR1:RP11-105N13.4	0:0	ncRNA_intronic	0.267	NA	5	14	1	1	1
rs74846646	17	44082446	G	A	0.2406	NA	NA	NA	0.983911	rs62061733	7	MAPT	0	intronic	0.266	7	5	15	1	1	1
rs369268849	17	44708736	A	T	0.2435	NA	NA	NA	0.718417	rs62061733	7	NSF	0	intronic	0.266	7	5	15	1	1	0
rs10908462	1	155285854	T	C	0.2664	0.00148413	0.0893706	0.0281237	0.0515614	rs41264915	1	FDPS	0	intronic	0.265	7	4	5	1	1	1
rs556466432	17	43734255	TA	T	0.2396	NA	NA	NA	0.989294	rs62061733	7	CRHR1:RP11-105N13.4	0:0	ncRNA_intronic	0.265	NA	5	14	1	1	1
rs557445057	17	44152710	T	A	0.03678	NA	NA	NA	0.183686	rs62061733	7	KANSL1	0	intronic	0.265	NA	4	5	1	1	1
rs542941650	17	44367588	TG	T	0.2256	NA	NA	NA	0.906912	rs62061733	7	ARL17B	0	intronic	0.265	NA	4	15	1	1	1
rs35731912	3	45889949	C	T	0.07952	NA	NA	NA	0.382253	rs34339943	3	LZTFL1	0	intronic	0.264	7	4	14	1	1	1
rs35501575	3	45993645	C	T	0.1213	NA	NA	NA	0.916787	rs34339943	3	FYCO1	0	intronic	0.264	5	4	4	1	1	1
rs55795042	17	44325635	G	C	0.2485	NA	NA	NA	0.932107	rs62061733	7	RP11-259G18.2	3224	intergenic	0.264	7	5	15	0	1	1
rs565091479	17	43760759	AT	A	0.2396	NA	NA	NA	0.989294	rs62061733	7	CRHR1:RP11-105N13.4	0:0	ncRNA_intronic	0.263	NA	5	14	1	1	1
rs8072451	17	43893716	C	T	0.2396	NA	NA	NA	0.989294	rs62061733	7	CRHR1:RP11-105N13.4	0:0	ncRNA_intronic	0.262	1f	5	14	1	1	0
rs242944	17	43923180	A	G	0.4443	NA	NA	NA	0.399852	rs62061733	7	MAPT-AS1:SPPL2C	0:0	exonic	0.262	NA	5	15	1	1	1
rs2019816	17	43959661	G	A	0.2396	NA	NA	NA	0.989294	rs62061733	7	MAPT-AS1	0	ncRNA_intronic	0.262	NA	9	14	0	1	1
rs370497097	17	43996430	TA	T	0.2644	NA	NA	NA	0.86726	rs62061733	7	MAPT	0	intronic	0.261	NA	5	14	1	1	1
rs12635494	3	46006285	C	T	0.3956	NA	NA	NA	0.138129	rs2742361	3	FYCO1	0	intronic	0.26	5	4	4	1	1	1
rs3011504	13	113568200	A	C	0.2833	NA	NA	NA	0.0566912	rs12585036	6	MCF2L	0	intronic	0.259	NA	5	14	1	1	1
rs71327053	3	46381507	C	T	0.07555	3.20202e-10	0.298905	0.0475307	0.354333	rs34339943	3	CCR2	13717	intergenic	0.258	7	5	9	0	1	1
rs55876802	9	136137547	C	A	0.02883	NA	NA	NA	0.0942218	rs495828	5	ABO	0	ncRNA_exonic	0.257	NA	4	14	0	1	1
rs11085730	19	10497976	G	A	0.172	0.00333003	0.0816829	0.0278258	0.137608	rs34536443	10	CDC37	3833	intergenic	0.257	5	5	5	1	1	1
rs9636867	21	34609944	A	G	0.332	2.54045e-17	0.198552	0.0234529	0.928765	rs6517156	11	IFNAR2	0	intronic	0.257	3a	3	5	1	1	1
rs1058961	3	45865006	T	C	0.335	6.21819e-08	0.127613	0.0235779	0.49001	rs2742361	3	LZTFL1	0	UTR3	0.256	NA	4	5	1	1	1
rs6807578	3	46163873	A	G	0.2117	1.21343e-06	0.135369	0.0278914	0.393676	rs2742361	3	FLT1P1	19976	intergenic	0.255	5	5	15	0	1	1
rs71327035	3	46194528	T	C	0.1024	2.15832e-12	0.291103	0.0414449	0.475278	rs34339943	3	FLT1P1	9358	intergenic	0.255	7	5	15	0	1	1
rs561659645	17	43756171	A	AAAAC	0.2396	NA	NA	NA	0.989294	rs62061733	7	CRHR1:RP11-105N13.4	0:0	ncRNA_intronic	0.255	NA	5	14	1	1	1
rs2066899	17	44155732	C	T	0.2465	1.47936e-12	-0.201975	0.028542	0.952657	rs62061733	7	KANSL1	0	intronic	0.254	NA	2	5	1	1	1
rs144462017	17	44443036	G	A	0.2614	NA	NA	NA	0.0834955	rs62061733	7	ARL17B	3905	intergenic	0.253	6	15	15	1	1	0
rs62057064	17	43857033	C	T	0.2396	NA	NA	NA	0.989294	rs62061733	7	CRHR1:RP11-105N13.4	0:0	ncRNA_intronic	0.251	7	5	14	1	1	0
rs138981448	17	44679414	T	G	0.4274	NA	NA	NA	0.420551	rs62061733	7	NSF	0	intronic	0.251	7	15	15	1	1	0
rs4321566	3	46094540	T	C	0.2376	1.03961e-05	0.11743	0.0266356	0.358975	rs2742361	3	XCR1	25305	intergenic	0.25	7	5	15	0	1	1
rs28439278	17	43838071	C	T	0.2396	NA	NA	NA	0.989294	rs62061733	7	CRHR1:RP11-105N13.4	0:0	ncRNA_intronic	0.25	6	5	14	1	1	1
rs62060859	17	44164133	G	A	0.2406	1.95455e-12	-0.200861	0.0285408	0.983911	rs62061733	7	KANSL1	0	intronic	0.25	6	4	5	1	1	1
rs4683177	3	46126467	T	C	0.2117	6.60459e-07	0.136021	0.0273539	0.393676	rs2742361	3	XCR1	57232	intergenic	0.249	7	5	15	0	1	1
rs62065442	17	43563894	T	C	0.1958	NA	NA	NA	0.748884	rs62061733	7	PLEKHM1	0	intronic	0.248	5	5	5	1	1	1
rs17763533	17	43918190	T	C	0.2396	NA	NA	NA	0.989294	rs62061733	7	MAPT-AS1	2826	intergenic	0.248	1f	5	15	1	1	1
rs4493468	3	46101271	C	G	0.2396	0.00161851	0.0954879	0.0302891	0.349527	rs2742361	3	XCR1	32036	intergenic	0.246	5	5	15	0	1	1
rs4792866	17	43563951	A	T	0.4781	NA	NA	NA	0.155038	rs62061733	7	PLEKHM1	0	intronic	0.246	6	5	5	1	1	1
rs113461732	1	155094213	T	C	0.06163	NA	NA	NA	0.343574	rs41264915	1	Y_RNA	1138	intergenic	0.245	7	5	14	1	1	1
rs647800	9	136148000	G	A	0.3907	NA	NA	NA	0.185981	rs495828	5	ABO	0	ncRNA_intronic	0.245	NA	2	14	0	1	1
rs112411928	17	44139762	C	G	0.2406	4.6715e-09	-0.18914	0.0322849	0.983911	rs62061733	7	KANSL1	0	intronic	0.245	5	4	5	1	1	1
rs4490402	3	46107037	C	G	0.1998	0.0116908	-0.076465	0.0303271	0.0617034	rs34339943	3	XCR1	37802	intergenic	0.244	4	2	15	0	1	1
rs644234	9	136142217	T	G	0.3996	NA	NA	NA	0.399331	rs495828	5	ABO	0	ncRNA_intronic	0.244	NA	5	14	0	1	1
rs17690314	17	43919884	T	G	0.2396	NA	NA	NA	0.989294	rs62061733	7	MAPT-AS1	1132	intergenic	0.244	1f	5	15	1	1	1
rs6765904	3	46195881	A	G	0.09543	NA	NA	NA	0.521891	rs34339943	3	CCR3	9214	intergenic	0.243	5	5	15	1	1	1
rs2532264	17	44252416	G	C	0.2406	2.9648e-09	-0.189557	0.0319467	0.983911	rs62061733	7	KANSL1	0	intronic	0.243	NA	4	5	1	1	1
rs2240756	17	44259690	T	G	0.1928	NA	NA	NA	0.0554357	rs62061733	7	KANSL1	0	intronic	0.243	NA	3	5	1	1	1
rs17763537	3	45843315	C	T	0.08052	NA	NA	NA	0.364189	rs34339943	3	SLC6A20	5287	intergenic	0.241	7	4	14	1	1	1
rs2696569	17	44266290	G	C	0.2425	NA	NA	NA	0.973651	rs62061733	7	KANSL1	0	intronic	0.241	7	1	7	1	1	1
rs62056841	17	43990041	A	C	0.2396	1.39036e-12	-0.202047	0.0285175	0.989294	rs62061733	7	MAPT	0	intronic	0.24	5	4	9	1	1	1
rs113178301	17	44339354	T	C	0.2097	NA	NA	NA	0.826355	rs62061733	7	RP11-259G18.3	1381	intergenic	0.239	5	5	5	0	1	1
rs17860169	21	34613301	A	G	0.333	1.88802e-17	0.199184	0.0234321	0.924726	rs6517156	11	IFNAR2	0	intronic	0.239	6	4	5	1	1	1
rs72702273	1	155060318	G	A	0.06064	NA	NA	NA	0.351877	rs41264915	1	EFNA3	303	downstream	0.237	5	5	5	1	1	1
rs76527351	17	44212526	A	G	0.03579	NA	NA	NA	0.122867	rs62061733	7	KANSL1	0	intronic	0.237	5	4	5	1	0	1
rs142770866	19	10525372	G	A	0.08549	3.67705e-08	0.229555	0.041694	1	rs142770866	10	CDC37	0	intronic	0.236	5	5	14	1	1	0
rs199519	17	44853924	A	G	0.2575	NA	NA	NA	0.662367	rs62061733	7	WNT3	0	intronic	0.235	5	5	14	1	1	1
rs56894225	1	155228106	G	A	0.04871	NA	NA	NA	0.327769	rs41264915	1	SCAMP3	0	intronic	0.234	7	4	4	1	1	1
rs11012	17	43513441	C	T	0.1948	NA	NA	NA	0.714548	rs62061733	7	PLEKHM1	0	UTR3	0.233	NA	4	4	1	1	1
rs62054436	17	43825568	C	T	0.2396	NA	NA	NA	0.989294	rs62061733	7	CRHR1:RP11-105N13.4	0:0	ncRNA_intronic	0.233	5	5	14	1	1	1
rs74998289	17	43913558	T	G	0.2416	NA	NA	NA	0.978707	rs62061733	7	CRHR1	363	downstream	0.233	2b	5	15	1	1	1
rs62064674	17	44088772	C	A	0.2406	2.0426e-12	-0.200584	0.0285263	0.983911	rs62061733	7	MAPT	0	intronic	0.233	6	4	15	1	1	1
rs113341849	3	46384204	G	A	0.1113	0.0201107	-0.0879144	0.0378244	0.150369	rs73062378	3	CCR2	11020	intergenic	0.232	7	9	15	0	1	1
rs2942166	17	43715427	T	C	0.2406	4.93213e-09	-0.183458	0.0313634	0.983911	rs62061733	7	CRHR1-IT1:CRHR1:RP11-105N13.4	0:0:0	ncRNA_intronic	0.231	NA	4	5	1	1	1
rs202015480	17	44254985	AG	A	0.02187	NA	NA	NA	0.0605139	rs62061733	7	KANSL1	0	intronic	0.231	NA	5	5	1	1	1
rs3732180	2	60622281	C	T	0.163	NA	NA	NA	0.0529752	rs1123573	2	AC007381.2	3770	intergenic	0.23	NA	5	15	0	0	1
rs4682812	3	46329644	G	A	0.2167	NA	NA	NA	0.234262	rs1491957	3	CCR3	21446	intergenic	0.23	7	5	15	0	1	1
17:43999100:C:G	17	43999100	G	C	0.2396	NA	NA	NA	0.989294	rs62061733	7	MAPT	0	intronic	0.23	1f	4	14	1	1	1
rs4804138	19	10684049	T	C	0.04672	0.0410554	-0.115659	0.0566131	0.22699	rs142770866	10	AP1M2	0	intronic	0.23	6	4	15	1	1	1
rs17660017	17	44160674	G	C	0.2406	1.91293e-12	-0.20088	0.0285314	0.983911	rs62061733	7	KANSL1	0	intronic	0.228	6	4	5	1	1	1
rs2419920	2	60629130	C	T	0.4881	NA	NA	NA	0.0513319	rs1123573	2	AC007381.2	10619	intergenic	0.226	6	5	15	0	1	1
rs78440279	17	43816052	C	T	0.2406	NA	NA	NA	0.983911	rs62061733	7	CRHR1:RP11-105N13.4	0:0	ncRNA_intronic	0.226	7	5	14	1	1	1
rs1230087	17	43503947	C	T	0.5	NA	NA	NA	0.135584	rs62061733	7	ARHGAP27	0	intronic	0.225	5	5	14	1	1	1
rs34709208	3	46374653	G	A	0.07455	NA	NA	NA	0.361132	rs34339943	3	CCR2	20571	intergenic	0.224	6	7	15	0	1	1
rs2732713	17	44348593	A	G	0.2425	NA	NA	NA	0.941628	rs62061733	7	RP11-259G18.1	2532	intergenic	0.224	NA	5	15	1	1	1
rs55986781	2	60655551	C	T	0.07753	NA	NA	NA	0.0892832	rs1123573	2	BCL11A	22750	intergenic	0.223	7	5	15	0	1	1
rs77925835	17	44159695	C	T	0.2406	NA	NA	NA	0.983911	rs62061733	7	KANSL1	0	intronic	0.223	NA	4	5	1	1	1
rs2696444	17	44288672	G	A	0.2425	NA	NA	NA	0.973651	rs62061733	7	KANSL1	0	intronic	0.223	7	4	5	1	1	1
rs56255642	3	46591864	C	G	0.08549	NA	NA	NA	0.12055	rs34339943	3	LRRC2	0	intronic	0.222	7	4	15	1	1	1
rs571944974	17	43670940	A	G	0.2535	NA	NA	NA	0.923745	rs62061733	7	DND1P1	6644	intergenic	0.222	NA	5	15	0	1	1
rs543465293	17	44122348	C	T	0.2376	NA	NA	NA	0.968089	rs62061733	7	KANSL1	0	intronic	0.222	NA	4	5	1	1	1
rs3136673	3	46242616	C	T	0.1004	NA	NA	NA	0.501992	rs34339943	3	CCR3	0	intronic	0.22	NA	5	15	1	1	1
rs7374177	3	46469180	A	G	0.4583	NA	NA	NA	0.105266	rs1491957	3	LTF	7955	intergenic	0.22	4	4	15	1	1	1
rs2102056	3	46072768	G	A	0.1243	6.60571e-28	0.417949	0.038167	0.981565	rs34339943	3	XCR1	3533	intergenic	0.219	5	5	15	1	1	1
rs6803341	3	46315657	A	G	0.08052	NA	NA	NA	0.33542	rs34339943	3	CCR3	7459	intergenic	0.219	5	5	15	1	1	1
rs13060713	3	46272709	A	C	0.08052	8.08796e-15	0.36223	0.0466419	0.440151	rs34339943	3	CCR3	0	intronic	0.218	7	5	15	1	1	1
rs546500728	17	44541232	C	CA	0.3469	NA	NA	NA	0.388838	rs62061733	7	NSFP1	0	ncRNA_intronic	0.218	NA	5	15	0	1	0
rs76281521	3	46049764	G	A	0.1223	NA	NA	NA	0.96294	rs34339943	3	XCR1	8751	intergenic	0.217	5	5	15	1	1	1
rs13317619	3	46099437	T	C	0.2028	NA	NA	NA	0.0612384	rs34339943	3	XCR1	30202	intergenic	0.217	5	5	15	0	1	1
rs2496655	6	41494367	A	G	0.08449	5.27736e-07	-0.212239	0.0423128	0.33214	rs2496644	4	RP11-328M4.2	0	ncRNA_intronic	0.216	NA	5	14	0	0	0
rs371894855	17	44355304	G	T	0.2117	NA	NA	NA	0.824648	rs62061733	7	ARL17B	0	intronic	0.216	5	5	15	1	1	1
rs35966139	3	45655072	G	GT	0.4076	NA	NA	NA	0.0510525	rs73062378	3	LIMD1	0	intronic	0.214	NA	2	5	1	1	1
rs9811303	3	46300554	G	C	0.3519	0.00557305	0.0722419	0.0260623	0.11506	rs34339943	3	CCR3	0	intronic	0.214	6	7	15	1	1	1
rs62057151	17	43903842	C	T	0.2465	NA	NA	NA	0.953373	rs62061733	7	CRHR1	0	intronic	0.214	5	5	14	1	1	0
rs55989971	17	43798160	G	A	0.2396	NA	NA	NA	0.989294	rs62061733	7	CRHR1:RP11-105N13.4	0:0	ncRNA_intronic	0.213	5	5	14	1	1	1
rs79406732	17	43940497	C	T	0.2396	NA	NA	NA	0.989294	rs62061733	7	MAPT-AS1	0	ncRNA_intronic	0.213	6	5	14	0	1	1
rs2696442	17	44275035	T	G	0.2406	2.58955e-09	-0.190161	0.0319293	0.983911	rs62061733	7	KANSL1	0	intronic	0.213	NA	2	5	1	1	1
rs56201245	17	44034340	C	T	0.2396	NA	NA	NA	0.989294	rs62061733	7	MAPT	0	intronic	0.212	7	5	14	1	1	1
rs111678697	17	44197032	T	C	0.2406	1.45939e-09	-0.191312	0.0316282	0.983911	rs62061733	7	KANSL1	0	intronic	0.212	5	3	5	1	1	1
rs757058	17	43550521	C	G	0.4732	NA	NA	NA	0.15382	rs62061733	7	PLEKHM1	0	intronic	0.211	7	4	5	1	1	1
rs4074461	17	43855156	T	G	0.4712	NA	NA	NA	0.280376	rs62061733	7	CRHR1:RP11-105N13.4	0:0	ncRNA_intronic	0.211	3a	5	14	1	1	0
rs11264383	1	155545346	C	T	0.2773	0.00111325	0.0824079	0.0252768	0.0554175	rs41264915	1	RP11-29H23.7	9248	intergenic	0.21	5	5	15	0	1	1
rs117283510	9	136111478	G	A	0.02783	NA	NA	NA	0.05505	rs495828	5	LCN1P1	7484	intergenic	0.21	5	5	14	0	0	1
rs17574824	17	44115107	C	T	0.2406	2.48942e-12	-0.199753	0.0285203	0.983911	rs62061733	7	KANSL1	0	intronic	0.21	1f	4	4	1	1	1
rs6441977	3	46450072	G	A	0.1332	0.00645266	-0.0903665	0.0331761	0.149107	rs73062378	3	CCRL2	0	exonic	0.209	5	2	15	1	1	1
rs2269438	3	46487430	G	A	0.338	4.25777e-06	0.109285	0.0237659	0.0899992	rs34339943	3	LTF	0	intronic	0.209	5	4	15	1	1	1
rs7225082	17	43848495	T	G	0.3171	NA	NA	NA	0.142709	rs62061733	7	CRHR1:RP11-105N13.4	0:0	ncRNA_intronic	0.208	5	2	14	1	1	0
rs739644	17	43895008	C	G	0.2396	NA	NA	NA	0.989294	rs62061733	7	CRHR1	0	intronic	0.208	5	5	15	1	1	0
rs11437234	2	60742008	G	GA	0.3529	NA	NA	NA	0.264466	rs1123573	2	BCL11A	0	intronic	0.207	NA	2	14	1	0	1
rs7648466	3	46187522	G	A	0.2515	NA	NA	NA	0.230411	rs2742361	3	FLT1P1	2352	intergenic	0.206	7	5	15	0	1	1
rs9842716	3	46282174	G	A	0.4374	5.7634e-07	0.112535	0.0225116	0.649834	rs1491957	3	CCR3	0	intronic	0.206	6	5	15	1	1	1
rs6510820	19	4678396	G	A	0.1173	8.71636e-05	-0.147584	0.0376126	0.0580022	rs732631	9	DPP9	0	intronic	0.206	7	4	4	1	1	1
rs117075283	6	42006914	C	T	0.01193	NA	NA	NA	0.0759864	rs2496644	4	CCND3	0	intronic	0.204	5	1	15	1	0	1
rs62055942	17	43850966	A	G	0.2396	NA	NA	NA	0.989294	rs62061733	7	CRHR1:RP11-105N13.4	0:0	ncRNA_intronic	0.204	7	5	14	1	1	0
rs535735118	17	44028469	CA	C	0.2396	NA	NA	NA	0.989294	rs62061733	7	MAPT	0	intronic	0.204	NA	5	14	1	1	1
rs534108118	17	44239556	T	C	0.1998	NA	NA	NA	0.776675	rs62061733	7	KANSL1	0	intronic	0.204	NA	4	5	1	1	1
rs76733709	3	46281461	G	A	0.1322	NA	NA	NA	0.157485	rs73062378	3	CCR3	0	intronic	0.203	7	5	15	1	1	1
rs532077888	17	43682323	T	C	0.2416	NA	NA	NA	0.978565	rs62061733	7	RP11-707O23.5	2616	intergenic	0.203	NA	5	15	0	1	1
rs551522299	17	44157676	CT	C	0.2406	NA	NA	NA	0.983911	rs62061733	7	KANSL1	0	intronic	0.203	NA	4	5	1	1	1
rs4443214	3	46177864	T	C	0.1173	NA	NA	NA	0.63774	rs34339943	3	FLT1P1	5985	intergenic	0.202	6	5	15	0	1	1
rs12611262	19	4615843	C	T	0.3857	NA	NA	NA	0.0822969	rs732631	9	CTB-50L17.2	5362	intergenic	0.202	2b	2	14	0	1	0
rs4547741	3	46500458	C	T	0.08549	NA	NA	NA	0.17912	rs34339943	3	LTF	0	intronic	0.201	6	5	14	1	1	1
rs13077283	3	46585061	G	A	0.08549	NA	NA	NA	0.12055	rs34339943	3	LRRC2	0	intronic	0.2	7	4	15	1	1	1
rs11244037	9	136081829	C	T	0.2197	NA	NA	NA	0.163404	rs495828	5	OBP2B	0	intronic	0.2	5	4	14	1	1	1
rs74903707	17	44028707	G	A	0.2396	1.48898e-12	-0.201795	0.0285202	0.989294	rs62061733	7	MAPT	0	intronic	0.2	4	5	14	1	1	1
rs149756392	9	136139395	G	C	0.02883	NA	NA	NA	0.0942218	rs495828	5	ABO	0	ncRNA_intronic	0.199	5	5	14	0	1	1
rs76640332	17	44189858	G	A	0.2296	1.166e-09	-0.194208	0.0319166	0.927009	rs62061733	7	KANSL1	0	intronic	0.199	7	5	5	1	1	1
rs6441989	3	46474899	A	G	0.4771	0.00230745	-0.0676708	0.0222053	0.108047	rs1491957	3	LTF	2236	intergenic	0.198	3a	4	15	1	1	1
rs148824570	9	136139589	C	A	0.02883	NA	NA	NA	0.0942218	rs495828	5	ABO	0	ncRNA_intronic	0.197	7	5	14	0	1	1
rs4362758	3	46056911	T	A	0.1243	1.07983e-27	0.417015	0.0382375	0.981565	rs34339943	3	XCR1	1604	intergenic	0.195	5	5	15	1	1	1
rs34578126	3	46359938	C	G	0.07455	NA	NA	NA	0.361132	rs34339943	3	UQCRC2P1	6524	intergenic	0.195	3a	2	15	0	1	1
rs45439602	2	60718721	G	A	0.06064	7.64067e-06	-0.227986	0.0509464	0.0833374	rs1123573	2	BCL11A	0	intronic	0.194	7	4	15	1	1	1
rs13068271	3	46332184	G	A	0.07654	NA	NA	NA	0.357463	rs34339943	3	UQCRC2P1	19897	intergenic	0.194	6	5	15	0	1	1
rs41276529	3	46304677	A	C	0.2167	NA	NA	NA	0.234262	rs1491957	3	CCR3	0	intronic	0.193	6	5	15	1	1	1
rs7207373	17	43770712	C	T	0.2644	NA	NA	NA	0.879659	rs62061733	7	CRHR1:RP11-105N13.4	0:0	ncRNA_intronic	0.193	6	13	14	1	1	1
rs56317731	17	44032073	A	G	0.2396	1.43404e-12	-0.201967	0.0285235	0.989294	rs62061733	7	MAPT	0	intronic	0.193	7	5	14	1	1	1
rs576652457	17	44281544	C	T	0.03976	NA	NA	NA	0.0820255	rs62061733	7	KANSL1	0	intronic	0.193	NA	4	5	1	1	1
rs145350784	3	46385616	GC	G	0.07356	NA	NA	NA	0.354316	rs34339943	3	CCR2	9608	intergenic	0.192	NA	9	15	1	1	1
rs150424212	17	47914638	G	A	0.0507	NA	NA	NA	0.635096	rs3848456	8	RP11-304F15.7	821	downstream	0.192	5	4	5	1	1	1
rs375628669	3	46244283	GA	G	0.09543	NA	NA	NA	0.518716	rs34339943	3	CCR3:CCR1	0:0	UTR3	0.191	NA	3	15	1	1	1
rs34455547	3	46424610	G	C	0.09245	NA	NA	NA	0.267667	rs34339943	3	RP11-24F11.2	0	ncRNA_intronic	0.191	7	5	15	1	1	1
rs62056936	17	43790911	A	T	0.2396	NA	NA	NA	0.989294	rs62061733	7	CRHR1:RP11-105N13.4	0:0	ncRNA_intronic	0.189	5	5	14	1	1	1
rs918054	2	60629883	T	C	0.1243	NA	NA	NA	0.160979	rs1123573	2	AC007381.2	11372	intergenic	0.188	NA	5	15	0	1	1
rs144131194	9	136145993	AAGAAGGGAAATTAATAAATATT	A	0.3698	NA	NA	NA	0.267159	rs495828	5	ABO	0	ncRNA_intronic	0.187	NA	5	14	0	1	1
rs9603802	13	113565428	C	G	0.1889	2.46551e-05	0.122721	0.029095	0.463824	rs12585036	6	MCF2L	0	intronic	0.186	5	4	15	1	1	1
rs74977736	17	44126977	G	C	0.2406	2.57996e-12	-0.199741	0.0285389	0.983911	rs62061733	7	KANSL1	0	intronic	0.186	7	4	4	1	1	1
rs9818982	3	45812514	G	A	0.1064	NA	NA	NA	0.224631	rs73062378	3	SLC6A20	0	intronic	0.185	7	4	15	1	1	1
rs3108317	17	43719870	G	A	0.2396	6.35712e-10	-0.196638	0.0318117	0.989294	rs62061733	7	CRHR1-IT1:CRHR1:RP11-105N13.4	0:0:0	ncRNA_intronic	0.185	NA	5	5	1	1	1
rs17576779	17	44178272	C	T	0.2406	NA	NA	NA	0.983911	rs62061733	7	KANSL1	0	intronic	0.184	1f	2	7	1	1	1
rs73338905	17	47966005	C	A	0.02584	0.0130234	0.168704	0.0679401	0.250812	rs3848456	8	RP11-304F15.4	0	ncRNA_intronic	0.184	5	5	14	0	0	1
rs7631818	3	45775931	T	A	0.3161	NA	NA	NA	0.0537529	rs17262373	3	SACM1L	0	intronic	0.183	6	4	4	1	1	1
rs62053943	17	43744203	C	T	0.17	NA	NA	NA	0.638818	rs62061733	7	CRHR1:RP11-105N13.4	0:0	ncRNA_intronic	0.183	5	5	14	1	1	1
rs80189278	17	44060492	G	A	0.07356	NA	NA	NA	0.0532275	rs62061733	7	MAPT	0	intronic	0.183	5	4	15	1	1	1
rs67200151	3	46051774	G	A	0.1262	1.38854e-27	0.415527	0.0381812	0.963655	rs34339943	3	XCR1	6741	intergenic	0.182	6	5	15	1	1	1
rs34867672	3	46088282	T	C	0.1441	NA	NA	NA	0.82967	rs34339943	3	XCR1	19047	intergenic	0.182	5	5	15	0	1	1
rs17650651	17	44030311	T	G	0.2396	1.43816e-12	-0.201944	0.0285218	0.989294	rs62061733	7	MAPT	0	intronic	0.182	6	5	14	1	1	1
rs2696463	17	44286128	A	G	0.2475	2.37176e-09	-0.191023	0.0319969	0.950412	rs62061733	7	KANSL1	0	intronic	0.182	NA	4	5	1	1	1
rs528556996	1	155161130	G	A	0.05964	NA	NA	NA	0.422667	rs41264915	1	MUC1	0	intronic	0.181	NA	1	5	1	1	1
17:43791405:A:C	17	43791405	C	A	0.2396	NA	NA	NA	0.989294	rs62061733	7	CRHR1:RP11-105N13.4	0:0	ncRNA_intronic	0.181	6	5	14	1	1	1
rs76667867	17	43799810	G	C	0.2396	NA	NA	NA	0.989294	rs62061733	7	CRHR1:RP11-105N13.4	0:0	ncRNA_intronic	0.18	4	9	14	1	1	1
rs570333647	17	44835367	G	GA	0.2237	NA	NA	NA	0.821488	rs62061733	7	NSF	536	downstream	0.18	NA	4	5	1	1	1
rs562155591	17	44365981	A	T	0.2525	NA	NA	NA	0.880859	rs62061733	7	ARL17B	0	intronic	0.179	NA	5	15	1	1	1
rs34228076	1	155589792	G	T	0.2604	NA	NA	NA	0.0611401	rs41264915	1	MSTO1:MSTO2P:RP11-29H23.5	0:0:0	ncRNA_intronic	0.178	6	5	15	1	1	1
rs11582176	1	155841960	C	T	0.04573	8.56707e-06	-0.282743	0.0635306	0.187843	rs41264915	1	SYT11	0	intronic	0.178	5	2	5	1	1	1
rs2532308	17	44220942	G	A	0.2406	1.96129e-09	-0.191292	0.0318767	0.983911	rs62061733	7	KANSL1	0	intronic	0.178	NA	4	5	1	1	1
rs2696684	17	44244397	G	A	0.2416	4.19759e-09	-0.190114	0.0323531	0.978565	rs62061733	7	KANSL1	0	intronic	0.178	NA	2	5	1	1	1
rs2742371	3	45782763	A	G	0.3161	NA	NA	NA	0.0537529	rs17262373	3	SACM1L	0	intronic	0.177	6	4	4	1	1	1
rs13095946	3	46253812	G	A	0.09245	NA	NA	NA	0.540859	rs34339943	3	CCR3	0	intronic	0.177	1f	2	15	1	1	1
rs141504880	6	41627551	G	A	0.01193	NA	NA	NA	0.235481	rs2496644	4	MDFI	5566	intergenic	0.177	7	5	14	1	0	0
rs112972619	17	43776425	C	T	0.2306	NA	NA	NA	0.942304	rs62061733	7	CRHR1:RP11-105N13.4	0:0	ncRNA_intronic	0.176	6	9	14	1	1	1
rs71325096	3	46002963	G	C	0.1213	2.36129e-29	0.443198	0.0394013	0.916787	rs34339943	3	FYCO1	0	intronic	0.175	6	4	4	1	1	1
rs112515687	3	46364186	C	T	0.4294	1.52834e-09	-0.136316	0.0225638	0.140597	rs1491957	3	UQCRC2P1	10772	intergenic	0.174	6	2	15	0	1	1
rs62071595	17	44349167	G	A	0.2008	NA	NA	NA	0.781487	rs62061733	7	ARL17B	2982	intergenic	0.174	7	5	15	1	1	1
rs545131906	17	44497879	C	G	0.1233	NA	NA	NA	0.12425	rs62061733	7	NSFP1	0	ncRNA_intronic	0.174	NA	5	15	0	1	1
rs62062296	17	44100916	C	T	0.2406	3.53061e-12	-0.19844	0.0285329	0.983911	rs62061733	7	MAPT	0	intronic	0.173	6	4	5	1	1	1
rs613423	9	136135478	G	A	0.2217	NA	NA	NA	0.0911696	rs495828	5	ABO	0	ncRNA_intronic	0.172	NA	4	14	0	1	1
rs62063787	17	44061036	T	C	0.2406	4.0725e-12	-0.202	0.029129	0.983911	rs62061733	7	MAPT	0	exonic	0.172	5	4	15	1	1	1
rs4792818	17	43557687	T	C	0.2753	NA	NA	NA	0.13122	rs62061733	7	PLEKHM1	0	intronic	0.171	7	5	5	1	1	1
rs190796367	17	44333293	A	G	0.2416	NA	NA	NA	0.967791	rs62061733	7	RP11-259G18.3	3623	intergenic	0.171	7	5	15	0	1	1
rs68180932	17	44260644	AT	A	0.2445	NA	NA	NA	0.962744	rs62061733	7	KANSL1	0	intronic	0.17	NA	2	7	1	1	1
rs7558101	2	60656492	G	A	0.2922	NA	NA	NA	0.170817	rs1123573	2	BCL11A	21809	intergenic	0.169	7	5	15	0	1	1
rs535993	9	136159843	A	G	0.2475	0.0188133	0.0589235	0.0250823	0.0682261	rs495828	5	ABO	9225	intergenic	0.169	5	5	14	0	1	1
rs370386897	17	43460041	GT	G	0.4384	NA	NA	NA	0.0700199	rs62061733	7	CTB-39G8.2	10617	intergenic	0.169	NA	5	15	0	1	1
rs56380663	17	43804619	C	T	0.2396	NA	NA	NA	0.989294	rs62061733	7	CRHR1:RP11-105N13.4	0:0	ncRNA_intronic	0.169	5	9	14	1	1	1
rs11079725	17	43923934	T	C	0.2396	NA	NA	NA	0.989294	rs62061733	7	MAPT-AS1:SPPL2C	0:0	exonic	0.169	1f	5	15	1	1	1
rs62054824	17	43929992	C	T	0.2396	NA	NA	NA	0.989294	rs62061733	7	MAPT-AS1	0	ncRNA_intronic	0.169	4	2	14	1	1	1
rs112415880	17	44042868	G	A	0.2406	1.04099e-11	-0.194969	0.0286689	0.983911	rs62061733	7	MAPT	0	intronic	0.169	6	4	14	1	1	1
rs10221243	17	44212310	G	A	0.2465	3.98734e-10	-0.193562	0.0309474	0.952657	rs62061733	7	KANSL1	0	intronic	0.169	6	4	5	1	1	1
rs9884011	3	46589168	T	A	0.04473	NA	NA	NA	0.0513302	rs34339943	3	LRRC2	0	intronic	0.168	5	5	15	1	1	1
rs281422	19	10436355	T	C	0.1511	0.000772067	-0.0975383	0.0290067	0.145205	rs34536443	10	RAVER1	0	intronic	0.168	7	4	4	1	1	0
rs62063799	17	44069180	C	G	0.2406	1.44036e-09	-0.194742	0.0321839	0.983911	rs62061733	7	MAPT	0	intronic	0.167	6	4	15	1	1	1
rs60956147	19	10617970	G	A	0.1561	0.0409947	0.065647	0.0321234	0.0684376	rs34536443	10	KEAP1	3552	intergenic	0.167	7	1	14	1	1	1
rs4971088	1	155142883	T	A	0.494	NA	NA	NA	0.124643	rs41264915	1	KRTCAP2:RP11-201K10.3	0:0	intronic	0.166	7	4	4	1	1	1
rs55663797	17	43544379	G	A	0.1958	NA	NA	NA	0.748884	rs62061733	7	PLEKHM1	0	intronic	0.166	5	4	5	1	1	0
rs567022944	17	44327642	AC	A	0.2475	NA	NA	NA	0.93853	rs62061733	7	RP11-259G18.2	5231	intergenic	0.166	NA	5	15	0	1	1
rs6503451	17	43948347	T	C	0.3757	NA	NA	NA	0.512897	rs62061733	7	MAPT-AS1	0	ncRNA_intronic	0.165	6	5	14	0	1	1
rs561183899	17	44226325	A	T	0.2078	NA	NA	NA	0.826775	rs62061733	7	KANSL1	0	intronic	0.165	NA	4	5	1	1	1
rs116909847	21	34593414	C	T	0.03678	NA	NA	NA	0.0541674	rs6517156	11	IFNAR2	8791	intergenic	0.165	7	5	15	1	1	1
rs561571325	17	43575228	T	C	0.04871	NA	NA	NA	0.192189	rs62061733	7	LRRC37A4P	3456	intergenic	0.164	NA	5	15	1	1	1
rs575384767	17	44349380	C	G	0.2008	NA	NA	NA	0.781487	rs62061733	7	ARL17B	2769	intergenic	0.164	NA	5	15	1	1	1
rs71363536	17	43655190	TA	T	0.497	NA	NA	NA	0.34046	rs62061733	7	DND1P1	8046	intergenic	0.163	NA	3	5	0	1	1
rs199452	17	44801340	C	T	0.2565	NA	NA	NA	0.71694	rs62061733	7	NSF	0	intronic	0.163	6	4	5	1	1	1
rs17564703	17	44002595	C	T	0.2396	6.52473e-12	-0.19951	0.0290504	0.989294	rs62061733	7	MAPT	0	intronic	0.162	5	5	15	1	1	1
rs71375338	17	44332793	G	A	0.2783	NA	NA	NA	0.669686	rs62061733	7	RP11-259G18.3	4123	intergenic	0.162	7	5	15	0	1	1
3:46490474:A:G	3	46490474	G	A	0.162	NA	NA	NA	0.175241	rs34339943	3	LTF	0	exonic	0.161	NA	4	15	1	1	1
rs10853975	19	4625166	G	C	0.4811	0.0150314	0.0639302	0.0262912	0.094244	rs732631	9	CTB-50L17.2	2846	intergenic	0.161	4	5	15	0	1	0
rs11085725	19	10462513	C	T	0.2694	3.99467e-09	0.164721	0.0279927	0.247589	rs142770866	10	TYK2	0	intronic	0.161	7	4	5	1	1	1
rs62061714	17	44010452	C	A	0.2396	5.96763e-12	-0.199417	0.0289833	0.989294	rs62061733	7	MAPT	0	intronic	0.16	5	1	14	1	1	1
rs2157056	3	46365783	G	A	0.2913	1.0028e-07	-0.132256	0.0248312	0.440494	rs1491957	3	UQCRC2P1	12369	intergenic	0.159	1f	5	15	0	1	1
rs62064603	17	43484496	C	T	0.1938	1.35768e-09	-0.184473	0.0304391	0.711513	rs62061733	7	ARHGAP27	0	intronic	0.159	4	1	5	1	1	1
rs113056783	17	44348616	C	T	0.2008	NA	NA	NA	0.781487	rs62061733	7	RP11-259G18.1	2555	intergenic	0.159	7	5	15	1	1	1
rs575122613	17	44364958	G	A	0.2008	NA	NA	NA	0.781487	rs62061733	7	ARL17B	0	intronic	0.159	NA	5	15	1	1	1
rs115031247	1	155866534	C	T	0.0159	NA	NA	NA	0.063538	rs41264915	1	RIT1	1064	intergenic	0.158	5	4	4	1	1	1
rs2036292	3	46096038	C	T	0.4036	NA	NA	NA	0.087802	rs34339943	3	XCR1	26803	intergenic	0.158	6	5	15	0	1	1
rs652600	9	136311017	A	G	0.2753	NA	NA	NA	0.0546312	rs495828	5	ADAMTS13	0	intronic	0.158	NA	5	15	1	1	1
rs3851781	17	44891301	C	T	0.4583	NA	NA	NA	0.0970585	rs62061733	7	WNT3	0	intronic	0.158	5	5	13	1	1	0
rs60167376	19	10570580	G	C	0.1531	0.0130797	0.0784152	0.0315987	0.147248	rs34536443	10	PDE4A	0	intronic	0.158	7	3	5	1	1	0
rs34455078	1	155087411	G	A	0.1521	9.08827e-05	-0.13669	0.0349259	0.0903113	rs41264915	1	Y_RNA	5554	intergenic	0.157	6	5	14	0	1	1
rs9824253	3	45995236	C	T	0.4066	0.0171953	-0.060678	0.0254681	0.139775	rs2742361	3	FYCO1	0	intronic	0.157	2b	4	4	1	1	1
rs6804045	3	46545997	T	C	0.4881	0.000530801	0.0765533	0.0220952	0.059709	rs73062378	3	RTP3	3557	intergenic	0.156	7	5	15	1	1	1
rs35163442	17	44023842	G	A	0.2396	NA	NA	NA	0.989294	rs62061733	7	MAPT	0	intronic	0.156	7	5	14	1	1	1
rs554998846	17	44113393	T	TA	0.162	NA	NA	NA	0.0768019	rs62061733	7	KANSL1	0	intronic	0.156	NA	4	4	1	1	1
rs62063212	17	44221042	C	T	0.2406	NA	NA	NA	0.983911	rs62061733	7	KANSL1	0	intronic	0.156	7	4	5	1	1	1
rs654944	9	136160981	T	C	0.2455	NA	NA	NA	0.0706588	rs495828	5	ABO	10363	intergenic	0.155	NA	5	14	0	1	0
rs35058318	19	10603837	AT	A	0.2843	NA	NA	NA	0.0786135	rs34536443	10	KEAP1	0	intronic	0.154	NA	4	5	1	1	1
rs75310534	17	43794286	C	T	0.2396	NA	NA	NA	0.989294	rs62061733	7	CRHR1:RP11-105N13.4	0:0	ncRNA_intronic	0.153	7	5	14	1	1	1
rs55703644	17	44274766	T	C	0.2416	1.78614e-08	-0.186348	0.0330901	0.978707	rs62061733	7	KANSL1	0	intronic	0.153	NA	4	5	1	1	1
rs41543317	17	44087500	G	A	0.3529	NA	NA	NA	0.173423	rs62061733	7	MAPT	0	intronic	0.152	2b	2	15	1	1	1
rs4792880	17	43855469	A	G	0.4742	NA	NA	NA	0.286066	rs62061733	7	CRHR1:RP11-105N13.4	0:0	ncRNA_intronic	0.151	6	5	14	1	1	0
rs111360475	1	155386445	G	A	0.04175	0.0180236	-0.159169	0.067298	0.286794	rs41264915	1	ASH1L	0	intronic	0.15	5	4	5	1	1	1
rs241034	17	43733048	A	T	0.2396	NA	NA	NA	0.989294	rs62061733	7	CRHR1:RP11-105N13.4	0:0	ncRNA_intronic	0.15	7	5	14	1	1	1
rs9975448	21	34626855	A	G	0.2863	3.68166e-16	-0.20075	0.0246361	0.821618	rs6517156	11	IFNAR2:AP000295.9	0:0	intronic	0.15	7	4	4	1	1	1
rs72834575	17	43879703	C	A	0.1123	NA	NA	NA	0.0506124	rs62061733	7	CRHR1:RP11-105N13.4	0:0	ncRNA_intronic	0.149	6	5	14	1	1	0
rs4806993	19	4631334	C	G	0.3539	0.00543117	0.0643473	0.0231442	0.0551635	rs732631	9	TNFAIP8L1	8195	intergenic	0.148	6	5	15	1	1	0
rs115353662	3	45432423	C	T	0.06958	0.000638772	-0.15798	0.0462661	0.187081	rs73062378	3	LARS2	0	intronic	0.147	6	4	5	1	1	1
rs7652331	3	45962752	C	T	0.3231	NA	NA	NA	0.302268	rs2742361	3	FYCO1	0	UTR3	0.147	1f	4	4	1	1	1
rs34063617	17	43491003	G	A	0.1968	1.26845e-09	-0.184632	0.0304105	0.713994	rs62061733	7	ARHGAP27	0	intronic	0.147	4	2	15	1	1	1
rs55810795	17	43992283	A	G	0.2396	1.05141e-12	-0.203333	0.0285436	0.989294	rs62061733	7	MAPT	0	intronic	0.147	7	4	14	1	1	1
rs67228693	3	46516993	G	C	0.09046	NA	NA	NA	0.133577	rs34339943	3	LTF	0	intronic	0.146	7	5	14	1	1	1
rs8176728	9	136132561	G	C	0.2217	0.00305823	-0.0773874	0.0261283	0.0911696	rs495828	5	ABO	0	ncRNA_intronic	0.146	5	4	15	0	1	1
rs67962447	17	44349136	CT	C	0.2008	NA	NA	NA	0.781487	rs62061733	7	ARL17B	3013	intergenic	0.146	NA	5	15	1	1	1
rs1278768	13	113535949	G	C	0.493	0.0099217	-0.0569608	0.0220903	0.266119	rs12585036	6	ATP11A	0	intronic	0.145	4	4	4	1	1	1
rs62053959	17	43751246	C	T	0.2396	NA	NA	NA	0.989294	rs62061733	7	CRHR1:RP11-105N13.4	0:0	ncRNA_intronic	0.145	7	5	14	1	1	1
rs55973918	17	43792252	C	A	0.2396	NA	NA	NA	0.989294	rs62061733	7	CRHR1:RP11-105N13.4	0:0	ncRNA_intronic	0.145	6	5	14	1	1	1
rs561785505	3	46385534	C	G	0.05169	NA	NA	NA	0.249736	rs34339943	3	CCR2	9690	intergenic	0.144	NA	9	15	1	1	1
rs79892630	17	43781505	C	T	0.2396	NA	NA	NA	0.989294	rs62061733	7	CRHR1:RP11-105N13.4	0:0	ncRNA_intronic	0.144	5	5	14	1	1	1
rs56197117	17	44003446	A	G	0.2396	5.94526e-10	-0.196764	0.0317778	0.989294	rs62061733	7	MAPT	0	intronic	0.143	6	5	15	1	1	1
rs62060793	17	44142427	A	G	0.2406	1.62183e-12	-0.202138	0.0286167	0.983911	rs62061733	7	KANSL1	0	intronic	0.143	7	4	4	1	1	1
rs12493471	3	45951678	T	C	0.333	1.67456e-05	-0.121787	0.0282938	0.302303	rs2742361	3	LZTFL1	0	intronic	0.142	6	3	15	1	1	1
rs6801427	3	46545927	A	G	0.08946	2.61476e-08	0.213393	0.0383425	0.124304	rs34339943	3	RTP3	3487	intergenic	0.141	6	5	15	1	1	1
rs919464	17	44065901	C	T	0.2406	1.40556e-12	-0.201933	0.0285075	0.983911	rs62061733	7	MAPT	0	intronic	0.141	1b	2	15	1	1	1
rs571702866	17	44660957	G	A	0.4145	NA	NA	NA	0.0797478	rs62061733	7	ARL17A	3868	intergenic	0.141	NA	15	15	1	1	0
rs543784320	17	44244639	A	G	0.1978	NA	NA	NA	0.767151	rs62061733	7	KANSL1	0	intronic	0.14	NA	2	5	1	1	1
rs280519	19	10472933	A	G	0.495	7.34931e-07	0.109308	0.022074	0.0881021	rs142770866	10	TYK2	0	intronic	0.14	4	4	4	1	1	1
rs1977357	6	41490052	G	A	0.03181	5.26005e-11	-0.427282	0.0651009	0.968781	rs2496644	4	RP11-328M4.2	0	ncRNA_intronic	0.139	NA	5	14	0	1	0
rs17572893	17	44064208	G	A	0.2406	1.16755e-12	-0.202673	0.0285087	0.983911	rs62061733	7	MAPT	0	intronic	0.139	NA	4	15	1	1	1
rs187726344	3	46563790	A	G	0.02386	8.27308e-17	0.674979	0.0810565	0.170503	rs17262373	3	LRRC2	0	intronic	0.138	7	4	15	1	1	1
rs148512786	13	113506162	A	G	0.01292	NA	NA	NA	0.0531459	rs12585036	6	ATP11A	0	intronic	0.138	5	4	5	1	0	1
rs537304368	17	44156401	T	TA	0.2406	NA	NA	NA	0.983911	rs62061733	7	KANSL1	0	intronic	0.138	NA	2	5	1	1	1
rs1909595	3	46114885	C	G	0.3648	NA	NA	NA	0.22484	rs34339943	3	XCR1	45650	intergenic	0.137	6	5	15	0	1	1
rs579622	9	136136242	G	A	0.2217	NA	NA	NA	0.0911696	rs495828	5	ABO	0	ncRNA_intronic	0.136	5	1	14	0	1	1
rs4806994	19	4653370	C	G	0.2734	0.00469316	0.0719727	0.0254557	0.0804846	rs732631	9	TNFAIP8L1:C19orf10	0:0	UTR3	0.136	6	4	5	1	1	1
rs7259116	19	10585089	G	A	0.1521	0.0208131	0.0732172	0.0316771	0.12777	rs34536443	10	PDE4A	4783	intergenic	0.136	7	5	15	1	1	0
rs55703888	17	43536408	C	T	0.1938	NA	NA	NA	0.720222	rs62061733	7	PLEKHM1:AC091132.1	0:0	ncRNA_intronic	0.135	6	4	5	1	1	1
rs11079738	17	44904049	A	G	0.4284	NA	NA	NA	0.107244	rs62061733	7	WNT3	0	intergenic	0.135	5	5	14	1	1	0
rs62065443	17	43564357	C	T	0.1958	NA	NA	NA	0.748884	rs62061733	7	PLEKHM1	0	intronic	0.134	7	5	5	1	1	1
rs241020	17	43738676	C	A	0.2396	NA	NA	NA	0.989294	rs62061733	7	CRHR1:RP11-105N13.4	0:0	ncRNA_intronic	0.134	NA	7	14	1	1	1
rs10406145	19	4692354	G	C	0.2962	NA	NA	NA	0.0510777	rs732631	9	DPP9	0	intronic	0.134	1f	4	4	1	1	1
rs554494837	17	43575859	C	G	0.04672	NA	NA	NA	0.189006	rs62061733	7	LRRC37A4P	2825	intergenic	0.133	NA	5	15	1	1	1
rs7469795	9	136130893	T	C	0.3111	0.0145562	-0.0687056	0.0281207	0.107183	rs495828	5	ABO:RP11-430N14.4	0:0	ncRNA_exonic	0.132	5	4	14	0	1	1
rs17760733	17	43746276	G	T	0.2386	NA	NA	NA	0.983993	rs62061733	7	CRHR1:RP11-105N13.4	0:0	ncRNA_intronic	0.132	6	5	14	1	1	1
rs111992949	1	155090624	C	CT	0.07256	NA	NA	NA	0.290754	rs41264915	1	Y_RNA	2341	intergenic	0.131	NA	5	14	1	1	1
rs527464728	17	43776156	C	CTT	0.4672	NA	NA	NA	0.359808	rs62061733	7	CRHR1:RP11-105N13.4	0:0	ncRNA_intronic	0.131	NA	9	14	1	1	1
rs113316734	17	44084157	T	C	0.2406	NA	NA	NA	0.983911	rs62061733	7	MAPT	0	intronic	0.131	7	5	15	1	1	1
rs7350980	17	44110271	G	A	0.2465	7.80623e-13	-0.201107	0.0280698	0.952657	rs62061733	7	KANSL1	0	intronic	0.131	6	3	4	1	1	1
rs751625	3	46128080	A	G	0.2028	0.0418906	-0.0555391	0.0272972	0.0574574	rs34339943	3	FLT1P1	55769	intergenic	0.13	5	5	15	0	1	1
rs17334944	17	43828617	G	A	0.2406	NA	NA	NA	0.984024	rs62061733	7	CRHR1:RP11-105N13.4	0:0	ncRNA_intronic	0.13	1f	5	14	1	1	1
rs62061847	17	44191682	G	A	0.2406	1.00453e-09	-0.194333	0.0318125	0.983911	rs62061733	7	KANSL1	0	intronic	0.13	5	5	5	1	1	1
rs28364025	17	43894102	T	C	0.2396	NA	NA	NA	0.989294	rs62061733	7	CRHR1	0	intronic	0.129	5	5	15	1	1	0
rs34821409	3	46095394	G	GCT	0.3588	NA	NA	NA	0.224922	rs34339943	3	XCR1	26159	intergenic	0.128	NA	5	15	0	1	1
rs55662347	17	44070545	G	A	0.2406	1.56679e-12	-0.201508	0.0285081	0.983911	rs62061733	7	MAPT	0	intronic	0.128	2b	4	15	1	1	1
rs552174929	17	44030263	A	AC	0.2396	NA	NA	NA	0.989294	rs62061733	7	MAPT	0	intronic	0.127	NA	5	14	1	1	1
rs12051901	17	44074586	G	A	0.2346	0.00315099	0.0749765	0.0253933	0.0945209	rs62061733	7	MAPT	0	intronic	0.127	5	4	15	1	1	1
rs9974669	21	34608954	G	C	0.2107	NA	NA	NA	0.123444	rs6517156	11	IFNAR2	0	intronic	0.127	4	2	5	1	1	1
rs12093350	1	155571609	A	G	0.2734	0.00276953	0.0759551	0.0253842	0.0565469	rs41264915	1	DAP3P1	0	ncRNA_intronic	0.126	6	5	15	1	1	1
rs62065436	17	43556652	G	A	0.1958	NA	NA	NA	0.748884	rs62061733	7	PLEKHM1	0	intronic	0.126	6	4	5	1	1	1
rs565716222	17	43795715	CT	C	0.4702	NA	NA	NA	0.355808	rs62061733	7	CRHR1:RP11-105N13.4	0:0	ncRNA_intronic	0.126	NA	5	14	1	1	1
rs75975083	17	44146357	T	C	0.2406	1.79712e-12	-0.201168	0.028537	0.983911	rs62061733	7	KANSL1	0	intronic	0.126	7	4	5	1	1	1
rs2673068	3	45768981	A	G	0.3171	NA	NA	NA	0.0531039	rs17262373	3	SACM1L	0	intronic	0.125	NA	4	5	1	1	1
rs4714474	6	41503561	G	A	0.02883	1.76119e-09	0.422423	0.0701883	0.93594	rs2496644	4	RP11-328M4.2	0	ncRNA_intronic	0.125	4	5	14	0	1	1
rs578153522	17	43850932	C	T	0.2396	NA	NA	NA	0.989294	rs62061733	7	CRHR1:RP11-105N13.4	0:0	ncRNA_intronic	0.125	NA	5	14	1	1	0
rs533151386	17	43668187	A	G	0.2416	NA	NA	NA	0.968133	rs62061733	7	DND1P1	3891	intergenic	0.124	NA	5	15	0	1	1
rs370421664	17	43961694	C	CT	0.165	NA	NA	NA	0.658121	rs62061733	7	MAPT-AS1	0	ncRNA_intronic	0.124	NA	9	14	0	1	1
rs12379461	9	136080536	G	A	0.3588	NA	NA	NA	0.0547781	rs495828	5	OBP2B	127	downstream	0.123	5	5	14	1	1	1
rs6441953	3	46329008	C	T	0.2972	2.46147e-11	-0.164153	0.0245898	0.373529	rs1491957	3	CCR3	20810	intergenic	0.122	7	5	15	0	1	1
rs17860254	21	34613145	AT	A	0.03579	NA	NA	NA	0.0536212	rs6517156	11	IFNAR2	0	intronic	0.122	NA	4	5	1	1	1
rs62056919	17	43786698	C	T	0.2396	NA	NA	NA	0.989294	rs62061733	7	CRHR1:RP11-105N13.4	0:0	ncRNA_intronic	0.121	7	5	14	1	1	1
rs76907252	3	46483482	GC	G	0.2038	NA	NA	NA	0.0601494	rs1491957	3	LTF	0	intronic	0.12	NA	4	15	1	1	1
rs564019716	17	43667922	G	C	0.2425	NA	NA	NA	0.973651	rs62061733	7	DND1P1	3626	intergenic	0.12	NA	5	15	0	1	1
rs544997299	17	43670073	G	T	0.2396	NA	NA	NA	0.936112	rs62061733	7	DND1P1	5777	intergenic	0.12	NA	5	15	0	1	1
rs17860142	21	34607870	C	G	0.2972	1.32797e-09	0.165542	0.0272992	0.773415	rs6517156	11	IFNAR2	0	intronic	0.12	7	4	5	1	1	1
rs34988015	3	46356048	T	C	0.07455	NA	NA	NA	0.361132	rs34339943	3	UQCRC2P1	2634	intergenic	0.119	3a	5	15	0	1	1
rs2684641	17	43520118	A	G	0.1938	NA	NA	NA	0.720222	rs62061733	7	PLEKHM1	0	intronic	0.119	5	4	5	1	1	1
rs56026524	17	43939389	C	T	0.2396	NA	NA	NA	0.989294	rs62061733	7	MAPT-AS1	0	ncRNA_intronic	0.119	7	5	14	0	1	1
rs13050728	21	34615210	T	C	0.333	9.17597e-10	-0.167981	0.0274339	0.924726	rs6517156	11	IFNAR2	0	intronic	0.117	5	4	5	1	1	1
rs17763050	17	43903336	G	A	0.2396	NA	NA	NA	0.989294	rs62061733	7	CRHR1	0	intronic	0.116	5	5	14	1	1	0
rs62054804	17	43914809	C	T	0.2396	NA	NA	NA	0.989294	rs62061733	7	CRHR1	1614	intergenic	0.116	5	5	15	1	1	1
rs570806151	17	44217267	A	T	0.2117	NA	NA	NA	0.847333	rs62061733	7	KANSL1	0	intronic	0.115	NA	2	5	1	1	1
rs13088766	3	46258226	G	A	0.1024	6.08995e-12	0.284753	0.0414034	0.492627	rs34339943	3	CCR3	0	intronic	0.113	7	5	15	1	1	1
rs62054859	17	43940685	G	A	0.2396	NA	NA	NA	0.989294	rs62061733	7	MAPT-AS1	0	ncRNA_intronic	0.112	7	5	14	0	1	1
rs372550912	17	43982062	CTT	C	0.2396	NA	NA	NA	0.989294	rs62061733	7	MAPT	0	intronic	0.112	NA	5	14	1	1	1
rs434805	17	43718336	T	C	0.2416	9.6658e-11	-0.18217	0.028147	0.978707	rs62061733	7	CRHR1-IT1:CRHR1:RP11-105N13.4	0:0:0	ncRNA_exonic	0.111	NA	5	5	1	1	1
rs573419147	17	44327370	C	A	0.2127	NA	NA	NA	0.827241	rs62061733	7	RP11-259G18.2	4959	intergenic	0.11	NA	4	15	0	1	1
rs35751180	3	46056173	C	T	0.1243	7.06811e-35	0.463503	0.037622	0.981565	rs34339943	3	XCR1	2342	intergenic	0.109	7	5	15	1	1	1
rs62063782	17	44058716	G	T	0.2406	NA	NA	NA	0.983911	rs62061733	7	MAPT	0	intronic	0.109	5	4	15	1	1	1
rs17661428	17	44208144	C	G	0.2396	1.95404e-09	-0.191078	0.0318379	0.978603	rs62061733	7	KANSL1	0	intronic	0.109	1f	2	7	1	1	1
rs554416680	17	44286198	G	A	0.2495	NA	NA	NA	0.941989	rs62061733	7	KANSL1	0	intronic	0.109	NA	4	5	1	1	1
rs79948053	3	46211060	G	A	0.09443	NA	NA	NA	0.525957	rs34339943	3	CCR3	0	intronic	0.108	5	5	15	1	1	1
rs143174772	9	136137600	C	T	0.02883	NA	NA	NA	0.0942218	rs495828	5	ABO	0	ncRNA_intronic	0.107	5	4	14	0	1	1
rs9549574	13	113511497	G	A	0.2515	0.0378108	-0.0528236	0.0254339	0.0508332	rs12585036	6	ATP11A	0	intronic	0.107	7	4	4	1	0	1
rs62057149	17	43903546	A	G	0.2396	NA	NA	NA	0.989294	rs62061733	7	CRHR1	0	intronic	0.107	5	5	14	1	1	0
rs4473594	3	46337356	G	A	0.07654	NA	NA	NA	0.357463	rs34339943	3	UQCRC2P1	14725	intergenic	0.106	5	5	15	0	1	1
rs11709846	3	46351762	T	A	0.3032	NA	NA	NA	0.310907	rs1491957	3	UQCRC2P1	319	downstream	0.106	6	7	15	0	1	1
rs553709485	17	44138377	G	GA	0.2406	NA	NA	NA	0.983911	rs62061733	7	KANSL1	0	intronic	0.106	NA	4	5	1	1	1
rs55874169	17	44014384	G	A	0.2396	1.83822e-12	-0.200915	0.0285138	0.989294	rs62061733	7	MAPT	0	intronic	0.104	4	5	14	1	1	1
rs7221390	17	44116950	T	G	0.2465	6.4952e-10	-0.189441	0.0306642	0.952657	rs62061733	7	KANSL1	0	intronic	0.104	1f	4	4	1	1	1
rs199451	17	44801784	G	A	0.2227	5.98579e-11	-0.191071	0.0291975	0.859703	rs62061733	7	NSF	0	intronic	0.104	5	4	5	1	1	1
rs1042073	3	46484964	G	A	0.337	4.93308e-06	0.108542	0.0237633	0.0916034	rs34339943	3	LTF	0	exonic	0.103	NA	4	15	1	1	1
rs10445365	17	43932789	C	T	0.2028	NA	NA	NA	0.810512	rs62061733	7	MAPT-AS1	0	ncRNA_intronic	0.102	5	5	14	1	1	1
rs35335727	19	4735898	C	T	0.2018	0.00944028	-0.0696364	0.0268278	0.0759405	rs732631	9	AC005783.1	9506	intergenic	0.102	7	5	14	0	1	1
rs12053666	21	34618439	G	A	0.2982	3.65846e-16	0.19675	0.024143	0.776843	rs6517156	11	IFNAR2	0	intronic	0.102	7	4	4	1	1	1
rs17662403	17	44238938	T	C	0.2445	2.20906e-09	-0.190747	0.0318887	0.963961	rs62061733	7	KANSL1	0	intronic	0.101	NA	4	5	1	1	1
rs34549672	3	45949954	C	A	0.4125	NA	NA	NA	0.154122	rs34339943	3	LZTFL1	0	intronic	0.1	5	2	15	1	1	1
rs553435810	17	43933802	G	T	0.2386	NA	NA	NA	0.60566	rs62061733	7	MAPT-AS1	0	ncRNA_intronic	0.1	NA	5	14	1	1	1
rs9907738	17	44151546	T	G	0.2465	4.11636e-13	-0.203594	0.0280755	0.952657	rs62061733	7	KANSL1	0	intronic	0.1	7	2	5	1	1	1
rs62128754	19	10374635	C	T	0.1004	0.000930598	0.147316	0.0444968	0.164069	rs142770866	10	CTD-2369P2.5	0	ncRNA_intronic	0.1	7	5	5	1	1	1
rs12713421	2	60626305	A	G	0.3489	0.0173461	0.0563911	0.0237008	0.169073	rs1123573	2	AC007381.2	7794	intergenic	0.099	7	5	15	0	0	1
rs66861948	3	45192182	AT	A	0.3797	NA	NA	NA	0.0890982	rs17262373	3	CDCP1	4267	intergenic	0.099	NA	5	14	1	1	1
rs13079869	3	46008087	G	A	0.1223	NA	NA	NA	0.926579	rs34339943	3	FYCO1	0	exonic	0.099	5	3	4	1	1	1
rs1560313	17	43996561	G	A	0.4066	NA	NA	NA	0.239465	rs62061733	7	MAPT	0	intronic	0.099	5	5	14	1	1	1
rs75530705	17	44154048	C	T	0.2406	NA	NA	NA	0.983911	rs62061733	7	KANSL1	0	intronic	0.099	7	4	5	1	1	1
rs34221112	17	44284962	A	AG	0.2386	NA	NA	NA	0.973329	rs62061733	7	KANSL1	0	intronic	0.099	NA	5	5	1	1	1
rs62057065	17	43858187	G	T	0.2396	NA	NA	NA	0.989294	rs62061733	7	CRHR1:RP11-105N13.4	0:0	ncRNA_intronic	0.098	7	5	14	1	1	0
rs3785885	17	44058640	A	G	0.2316	0.00952108	-0.0650778	0.0250999	0.0908566	rs62061733	7	MAPT	0	intronic	0.098	1f	4	15	1	1	1
rs62062790	17	44025045	C	T	0.2396	1.53687e-12	-0.20261	0.0286531	0.989294	rs62061733	7	MAPT	0	intronic	0.097	5	5	14	1	1	1
rs62064672	17	44086521	G	A	0.2406	2.27608e-12	-0.200157	0.0285269	0.983911	rs62061733	7	MAPT	0	intronic	0.097	6	5	15	1	1	1
rs41399444	17	44121469	C	T	0.2406	1.25558e-09	-0.193289	0.0318277	0.983911	rs62061733	7	KANSL1	0	intronic	0.097	NA	2	4	1	1	1
rs71327056	3	46389976	C	G	0.07455	3.47121e-10	0.298366	0.0475399	0.361132	rs34339943	3	CCR2	5248	intergenic	0.096	7	5	15	1	1	1
rs199499	17	44865498	C	T	0.2078	NA	NA	NA	0.662085	rs62061733	7	WNT3	0	intronic	0.096	5	5	14	1	1	1
rs113245682	13	113491357	C	T	0.08648	0.00175354	0.12951	0.0413892	0.206852	rs12585036	6	ATP11A	0	intronic	0.095	5	1	4	1	1	1
rs28364023	17	43894159	C	T	0.2396	NA	NA	NA	0.989294	rs62061733	7	CRHR1	0	intronic	0.095	5	5	15	1	1	0
rs28753217	17	44084350	T	A	0.4085	NA	NA	NA	0.209265	rs62061733	7	MAPT	0	intronic	0.095	5	5	15	1	1	1
rs6677385	1	155304581	C	A	0.2714	NA	NA	NA	0.0586743	rs41264915	1	ASH1L	477	downstream	0.094	6	4	5	1	1	1
rs4371195	17	43986420	A	G	0.2396	2.04839e-12	-0.200577	0.0285268	0.989294	rs62061733	7	MAPT:RP11-669E14.4	0:0	ncRNA_intronic	0.094	5	2	14	1	1	1
rs62062275	17	44093496	A	G	0.2406	1.92241e-12	-0.200829	0.0285268	0.983911	rs62061733	7	MAPT	0	intronic	0.094	5	1	15	1	1	1
rs573840384	17	44282744	G	C	0.2406	NA	NA	NA	0.983911	rs62061733	7	KANSL1	0	intronic	0.094	NA	4	5	1	1	1
rs55768605	17	43956734	C	A	0.2396	NA	NA	NA	0.989294	rs62061733	7	MAPT-AS1	0	ncRNA_intronic	0.091	7	14	14	0	1	1
rs2073825	9	136132707	A	T	0.2217	0.00411997	-0.074914	0.0261131	0.0844582	rs495828	5	ABO	0	ncRNA_intronic	0.09	5	4	15	0	1	1
rs550419346	17	43668017	G	A	0.2416	NA	NA	NA	0.968133	rs62061733	7	DND1P1	3721	intergenic	0.09	NA	5	15	0	1	1
rs570618455	17	44048502	GA	G	0.2406	NA	NA	NA	0.983911	rs62061733	7	MAPT	0	intronic	0.09	NA	4	15	1	1	1
rs1962800	3	45779943	A	G	0.3151	NA	NA	NA	0.0538989	rs17262373	3	SACM1L	0	intronic	0.089	NA	4	4	1	1	1
rs587636620	9	136160878	G	A	0.2475	NA	NA	NA	0.0682261	rs495828	5	ABO	10260	intergenic	0.089	NA	5	14	0	0	0
rs66488378	17	43850935	CA	C	0.2396	NA	NA	NA	0.989294	rs62061733	7	CRHR1:RP11-105N13.4	0:0	ncRNA_intronic	0.089	NA	5	14	1	1	0
rs374039905	17	43961712	C	T	0.165	NA	NA	NA	0.658121	rs62061733	7	MAPT-AS1	0	ncRNA_intronic	0.089	6	9	14	0	1	1
rs115679256	3	45629287	G	A	0.04573	NA	NA	NA	0.108783	rs17262373	3	LIMD1	0	intergenic	0.088	7	5	15	1	1	1
rs13068276	3	46332190	G	C	0.07654	NA	NA	NA	0.357463	rs34339943	3	UQCRC2P1	19891	intergenic	0.088	7	5	15	0	1	1
rs544075301	17	44369590	T	C	0.2396	NA	NA	NA	0.549793	rs62061733	7	ARL17B	0	intronic	0.087	NA	5	15	1	1	1
rs6670014	1	155360578	G	A	0.2763	NA	NA	NA	0.0567132	rs41264915	1	ASH1L	0	intronic	0.086	6	4	5	1	1	1
rs549443	9	136135237	G	A	0.2217	NA	NA	NA	0.0911696	rs495828	5	ABO	0	ncRNA_exonic	0.086	6	4	14	0	1	1
rs76007856	17	43795238	G	A	0.2396	NA	NA	NA	0.989294	rs62061733	7	CRHR1:RP11-105N13.4	0:0	ncRNA_intronic	0.086	7	5	14	1	1	1
rs55942528	17	43932028	A	G	0.2396	NA	NA	NA	0.989294	rs62061733	7	MAPT-AS1	0	ncRNA_intronic	0.086	5	5	14	1	1	1
rs55686102	17	44202608	C	T	0.2406	1.88928e-09	-0.190016	0.0316321	0.983911	rs62061733	7	KANSL1	0	intronic	0.086	2b	4	5	1	1	1
rs10796946	1	155429490	A	T	0.2763	0.00142935	0.0803854	0.0252098	0.0567132	rs41264915	1	ASH1L	0	intronic	0.085	6	4	5	1	1	1
rs75944932	17	44072423	A	C	0.2406	3.81824e-12	-0.201644	0.0290396	0.983911	rs62061733	7	MAPT	0	intronic	0.085	6	4	15	1	1	1
rs116956554	17	44699851	G	A	0.2197	NA	NA	NA	0.86648	rs62061733	7	NSF	0	intronic	0.085	6	15	15	1	1	0
rs201619114	17	44735336	A	T	0.2087	NA	NA	NA	0.054447	rs62061733	7	NSF	0	intronic	0.085	6	15	15	1	1	0
rs551976521	17	44366665	C	T	0.2396	NA	NA	NA	0.935855	rs62061733	7	ARL17B	0	intronic	0.084	NA	4	15	1	1	1
rs67222447	3	46533447	G	C	0.08847	3.02371e-08	0.216787	0.0391308	0.127153	rs34339943	3	RTP3	5533	intergenic	0.083	5	5	15	1	1	1
rs66627456	3	46563822	G	T	0.08549	0.00202012	0.137622	0.0445773	0.12055	rs34339943	3	LRRC2	0	intronic	0.083	7	4	15	1	1	1
rs8068589	17	43836665	C	A	0.4314	NA	NA	NA	0.213614	rs62061733	7	CRHR1:RP11-105N13.4	0:0	ncRNA_intronic	0.083	6	5	14	1	1	1
rs530766798	17	44369585	C	A	0.2396	NA	NA	NA	0.549793	rs62061733	7	ARL17B	0	intronic	0.083	NA	5	15	1	1	1
rs34376243	3	46462074	A	G	0.1421	NA	NA	NA	0.170776	rs34339943	3	CCRL2	7585	intergenic	0.082	7	4	15	1	1	1
rs35056755	3	46566242	T	C	0.08549	1.60785e-07	0.205333	0.0391874	0.12055	rs34339943	3	LRRC2	0	intronic	0.082	6	4	15	1	1	1
rs9577395	13	113534984	C	G	0.2127	9.37754e-06	0.134892	0.0304424	0.987698	rs12585036	6	ATP11A	0	intronic	0.082	5	4	4	1	1	1
rs202142453	17	47864450	GA	G	0.01093	NA	NA	NA	0.298955	rs3848456	8	FAM117A	0	intronic	0.082	NA	1	15	1	0	1
rs80095037	17	43838237	G	T	0.2555	NA	NA	NA	0.105124	rs62061733	7	CRHR1:RP11-105N13.4	0:0	ncRNA_intronic	0.081	7	5	14	1	1	1
rs78938131	17	44157622	T	G	0.2406	3.53865e-09	-0.19048	0.0322604	0.983911	rs62061733	7	KANSL1	0	intronic	0.081	4	4	5	1	1	1
rs574347	9	136135659	T	C	0.2217	NA	NA	NA	0.0911696	rs495828	5	ABO	0	ncRNA_intronic	0.08	5	1	14	0	1	1
rs642185	17	43690637	T	C	0.2276	NA	NA	NA	0.91697	rs62061733	7	RPS26P8	4287	intergenic	0.08	5	14	15	1	1	1
rs55840731	17	43769277	C	G	0.2396	NA	NA	NA	0.989294	rs62061733	7	CRHR1:RP11-105N13.4	0:0	ncRNA_intronic	0.08	5	13	14	1	1	1
rs2959992	17	43544206	G	C	0.1958	NA	NA	NA	0.748884	rs62061733	7	PLEKHM1	0	intronic	0.079	6	4	5	1	1	0
rs567642046	17	44358811	G	A	0.1938	NA	NA	NA	0.736918	rs62061733	7	ARL17B	0	intronic	0.079	NA	5	15	1	1	1
rs7620663	3	45806226	C	A	0.3718	NA	NA	NA	0.0875622	rs73062378	3	SLC6A20	0	intronic	0.078	5	4	15	1	1	1
rs62065403	17	43551523	T	C	0.1958	NA	NA	NA	0.748884	rs62061733	7	PLEKHM1	0	intronic	0.078	7	4	5	1	1	1
rs9877781	3	46293753	G	A	0.3499	0.0180679	0.0627111	0.0265251	0.11871	rs34339943	3	CCR3	0	intronic	0.077	7	9	15	1	1	1
rs34375789	19	10621750	A	AT	0.161	NA	NA	NA	0.26193	rs142770866	10	S1PR5	1872	intergenic	0.077	NA	5	14	1	1	1
rs2364403	1	155927752	G	A	0.1819	0.00176588	0.0856099	0.0273775	0.054921	rs41264915	1	ARHGEF2	0	intronic	0.076	5	4	4	1	1	1
rs57222984	17	43758898	A	G	0.2654	NA	NA	NA	0.876118	rs62061733	7	CRHR1:RP11-105N13.4	0:0	ncRNA_intronic	0.076	5	5	14	1	1	1
rs560839759	17	44574003	A	T	0.329	NA	NA	NA	0.124019	rs62061733	7	RP11-995C19.2	7308	intergenic	0.075	NA	4	15	0	1	0
rs500499	9	136148648	C	G	0.4195	NA	NA	NA	0.0971663	rs495828	5	ABO	0	ncRNA_intronic	0.074	4	1	13	0	1	1
rs12150091	17	43776242	A	G	0.2396	NA	NA	NA	0.989294	rs62061733	7	CRHR1:RP11-105N13.4	0:0	ncRNA_intronic	0.074	7	9	14	1	1	1
rs2696685	17	44573374	T	G	0.2823	NA	NA	NA	0.0966989	rs62061733	7	RP11-995C19.2	7937	intergenic	0.074	7	5	15	0	1	0
rs73510898	19	10416444	G	A	0.09443	NA	NA	NA	0.749603	rs142770866	10	ZGLP1:CTD-2369P2.10:FDX1L	0:0:0	intronic	0.074	2b	2	5	1	1	0
rs5848783	3	46146259	TG	T	0.2386	NA	NA	NA	0.0556764	rs34339943	3	FLT1P1	37590	intergenic	0.072	NA	5	15	0	1	1
rs62054442	17	43829353	A	G	0.2406	NA	NA	NA	0.983911	rs62061733	7	CRHR1:RP11-105N13.4	0:0	ncRNA_intronic	0.072	5	5	14	1	1	1
rs9813750	3	45841642	G	A	0.1233	0.000248036	-0.132002	0.036024	0.321374	rs2742361	3	SLC6A20	3614	intergenic	0.071	7	5	14	1	1	1
rs3774634	3	45986442	G	C	0.4066	0.0176173	-0.0604142	0.0254529	0.139775	rs2742361	3	FYCO1:CXCR6	0:0	intronic	0.071	5	1	5	1	1	1
rs111960587	3	46482049	C	G	0.1362	0.00871808	-0.0854644	0.0325837	0.140837	rs73062378	3	LTF	0	intronic	0.071	5	4	15	1	1	1
rs1234593	17	43467236	T	C	0.4861	NA	NA	NA	0.149056	rs62061733	7	ARHGAP27	4038	intergenic	0.071	6	5	5	1	1	1
rs1218588	1	154831336	G	A	0.2276	0.00219212	-0.0828328	0.027044	0.0517299	rs41264915	1	KCNN3	0	intronic	0.07	NA	1	15	1	1	1
rs111342401	17	43673025	A	C	0.02187	NA	NA	NA	0.116974	rs62061733	7	RP11-707O23.5	5209	intergenic	0.07	5	5	15	0	0	1
rs112206871	17	44041817	A	G	0.2406	2.34964e-09	-0.192352	0.0322113	0.983911	rs62061733	7	MAPT	0	intronic	0.07	6	4	14	1	1	1
rs2732644	17	44252098	C	T	0.2406	3.31215e-09	-0.188968	0.0319454	0.983911	rs62061733	7	KANSL1	0	intronic	0.07	NA	4	5	1	1	1
rs56747346	1	155521234	G	A	0.2763	NA	NA	NA	0.0597788	rs41264915	1	ASH1L	0	intronic	0.069	6	4	5	1	1	1
rs2317143	13	113507099	C	G	0.2614	NA	NA	NA	0.0578985	rs12585036	6	ATP11A	0	intronic	0.069	5	4	5	1	0	1
rs17690661	17	43924521	G	A	0.2396	NA	NA	NA	0.989294	rs62061733	7	MAPT-AS1	0	ncRNA_intronic	0.069	1f	5	15	1	1	1
rs78834738	17	44022434	G	A	0.2396	2.19297e-12	-0.200725	0.0285866	0.989294	rs62061733	7	MAPT	0	intronic	0.069	NA	4	14	1	1	1
rs13069079	3	46000870	G	A	0.1213	NA	NA	NA	0.916787	rs34339943	3	FYCO1	0	intronic	0.068	5	4	4	1	1	1
rs34127016	3	46460093	C	T	0.2753	0.0284487	0.053642	0.0244824	0.27557	rs1491957	3	CCRL2	5604	intergenic	0.068	5	4	15	1	1	1
rs1724416	17	43671965	G	T	0.1034	NA	NA	NA	0.430917	rs62061733	7	RP11-707O23.5	6269	intergenic	0.068	6	5	15	0	1	1
rs7215239	17	43767773	T	C	0.2654	NA	NA	NA	0.876118	rs62061733	7	CRHR1:RP11-105N13.4	0:0	ncRNA_intronic	0.068	1f	7	13	1	1	1
rs7256672	19	10579474	T	G	0.3469	0.0268258	0.0516715	0.0233381	0.0601417	rs34536443	10	PDE4A	0	UTR3	0.068	5	2	5	1	1	0
rs113589236	17	43981795	G	A	0.2396	NA	NA	NA	0.989294	rs62061733	7	MAPT	0	intronic	0.067	7	5	14	1	1	1
rs373937826	17	44095513	GA	G	0.3728	NA	NA	NA	0.137479	rs62061733	7	MAPT	0	intronic	0.067	NA	5	5	1	1	1
rs62063662	17	44119840	T	C	0.3569	0.0476938	0.0454834	0.0229704	0.177886	rs62061733	7	KANSL1	0	intronic	0.066	6	4	4	1	1	1
rs575822367	17	44346690	C	G	0.2008	NA	NA	NA	0.781487	rs62061733	7	RP11-259G18.1	629	downstream	0.066	NA	5	15	1	1	1
rs2834161	21	34620207	C	T	0.332	1.68279e-16	-0.195753	0.0237485	0.937461	rs6517156	11	IFNAR2:AP000295.9	0:0	intronic	0.066	4	4	4	1	1	1
rs62061724	17	44014982	G	T	0.2386	NA	NA	NA	0.983993	rs62061733	7	MAPT	0	intronic	0.065	6	5	14	1	1	1
rs62062288	17	44096553	G	A	0.2366	3.71174e-12	-0.204328	0.0294093	0.930793	rs62061733	7	MAPT	0	intronic	0.065	7	4	5	1	1	1
rs543869616	17	44142332	T	G	0.2406	NA	NA	NA	0.983911	rs62061733	7	KANSL1	0	intronic	0.065	NA	4	4	1	1	1
rs9976332	21	34590393	C	A	0.2048	NA	NA	NA	0.131484	rs6517156	11	IFNAR2	11812	intergenic	0.065	5	5	15	0	1	1
rs6782814	3	45936945	G	C	0.1372	NA	NA	NA	0.739232	rs34339943	3	LZTFL1:CCR9	0:0	intronic	0.064	2b	5	15	1	1	1
rs2696664	17	44251698	G	A	0.2406	1.59987e-08	-0.186903	0.0330773	0.983911	rs62061733	7	KANSL1	0	intronic	0.064	NA	4	5	1	1	1
rs56307311	3	46162719	G	C	0.4225	3.20558e-06	-0.107185	0.023015	0.0888755	rs34339943	3	FLT1P1	21130	intergenic	0.063	5	5	15	0	1	1
rs7649364	3	46330442	C	T	0.4374	6.51349e-08	-0.121641	0.022509	0.163356	rs1491957	3	UQCRC2P1	21639	intergenic	0.063	7	5	15	0	1	1
rs200149613	17	43673011	CG	C	0.1153	NA	NA	NA	0.497741	rs62061733	7	RP11-707O23.5	5223	intergenic	0.063	NA	5	15	0	1	1
rs550505763	17	44317210	C	A	0.2416	NA	NA	NA	0.978565	rs62061733	7	RP11-259G18.2	3761	intergenic	0.063	NA	5	15	0	1	1
rs11490554	19	10675084	T	C	0.04573	0.000901819	-0.168154	0.0506565	0.233766	rs142770866	10	KRI1	0	intronic	0.063	7	1	5	1	1	1
rs35335352	3	45457749	A	G	0.2913	0.0192336	0.0723517	0.0309067	0.0646609	rs73062378	3	LARS2	0	intronic	0.062	6	4	5	1	1	1
rs2373152	3	46170086	G	A	0.2107	1.10497e-06	0.135928	0.0279001	0.396999	rs2742361	3	FLT1P1	13763	intergenic	0.062	7	5	15	0	1	1
rs13069845	3	46232132	C	T	0.09443	3.25097e-13	0.30362	0.0416855	0.525957	rs34339943	3	CCR3	0	intronic	0.062	7	5	15	1	1	1
rs34915103	17	43493560	C	G	0.1968	1.66403e-07	-0.175609	0.0335554	0.713994	rs62061733	7	ARHGAP27	0	intronic	0.061	7	5	15	1	1	1
rs11869096	17	43945100	G	A	0.4404	NA	NA	NA	0.214099	rs62061733	7	MAPT-AS1	0	ncRNA_intronic	0.061	4	5	14	0	1	1
rs17650872	17	44039516	G	T	0.2406	6.68403e-12	-0.199401	0.0290492	0.983911	rs62061733	7	MAPT	0	intronic	0.061	1f	4	14	1	1	1
rs62063676	17	44129800	G	A	0.2406	1.80528e-09	-0.191317	0.0318097	0.983911	rs62061733	7	KANSL1	0	intronic	0.061	5	4	5	1	1	1
rs10853974	19	4625154	C	T	0.4811	5.11663e-05	0.0921577	0.0227537	0.094244	rs732631	9	CTB-50L17.2	2834	intergenic	0.061	4	5	15	0	1	0
rs74586549	3	45926043	C	T	0.1362	NA	NA	NA	0.748598	rs34339943	3	LZTFL1	0	intronic	0.059	4	1	15	1	1	1
rs17282175	3	46173642	C	T	0.1243	NA	NA	NA	0.963207	rs34339943	3	FLT1P1	10207	intergenic	0.059	4	1	15	0	1	1
rs13068145	3	46332276	C	A	0.07654	5.63338e-11	0.311245	0.0474955	0.357463	rs34339943	3	UQCRC2P1	19805	intergenic	0.059	7	5	15	0	1	1
rs535784805	17	43515985	C	A	0.04871	NA	NA	NA	0.0870425	rs62061733	7	PLEKHM1	0	intronic	0.059	NA	4	4	1	1	1
rs13068570	3	46136438	A	G	0.1223	NA	NA	NA	1	rs34339943	3	FLT1P1	47411	intergenic	0.058	3a	2	15	0	1	1
rs1278756	13	113530322	G	A	0.3618	0.00531085	0.064071	0.0229847	0.411477	rs12585036	6	ATP11A	0	intronic	0.058	5	4	5	1	1	1
rs568158082	17	44274838	G	A	0.2117	NA	NA	NA	0.847333	rs62061733	7	KANSL1	0	intronic	0.058	NA	2	5	1	1	1
rs11672021	19	10567854	G	A	0.1531	0.00720617	0.0762663	0.0283817	0.147248	rs34536443	10	PDE4A	0	intronic	0.058	4	4	5	1	1	1
rs3091314	3	46188753	G	A	0.09443	NA	NA	NA	0.525957	rs34339943	3	FLT1P1	3583	intergenic	0.057	5	5	15	0	1	1
rs564828190	17	44497887	G	C	0.3579	NA	NA	NA	0.108727	rs62061733	7	NSFP1	0	ncRNA_intronic	0.057	NA	5	15	0	1	1
rs117257267	9	136110181	G	A	0.02783	NA	NA	NA	0.05505	rs495828	5	LCN1P1	6187	intergenic	0.056	5	5	14	0	0	1
rs12936645	17	43495420	A	T	0.1948	NA	NA	NA	0.694226	rs62061733	7	ARHGAP27	0	intronic	0.056	6	4	15	1	1	1
rs74944644	17	43940020	T	C	0.2396	NA	NA	NA	0.989294	rs62061733	7	MAPT-AS1	0	ncRNA_intronic	0.056	NA	5	14	0	1	1
rs581107	9	136147702	T	C	0.4195	NA	NA	NA	0.0971663	rs495828	5	ABO	0	ncRNA_intronic	0.055	5	2	14	0	1	1
rs12150611	17	44149741	G	A	0.2406	1.74923e-12	-0.201232	0.0285308	0.983911	rs62061733	7	KANSL1	0	intronic	0.055	7	4	5	1	1	1
rs62060952	17	44273398	C	T	0.1988	NA	NA	NA	0.771897	rs62061733	7	KANSL1:KANSL1-AS1	0:0	ncRNA_intronic	0.055	5	2	5	1	1	1
rs113064717	3	46460013	T	C	0.1332	0.0172247	-0.0777797	0.0326548	0.149107	rs73062378	3	CCRL2	5524	intergenic	0.054	4	4	15	1	1	1
rs28368280	9	136158400	C	G	0.03082	NA	NA	NA	0.0825864	rs495828	5	ABO	7782	intergenic	0.054	NA	2	14	0	1	1
rs2435200	17	44071851	G	A	0.4394	2.87524e-05	-0.0945695	0.0226074	0.40031	rs62061733	7	MAPT	0	intronic	0.054	6	4	15	1	1	1
rs201638702	9	136135625	CTG	C	0.02883	NA	NA	NA	0.0942218	rs495828	5	ABO	0	ncRNA_intronic	0.053	NA	1	14	0	1	1
rs7560588	2	60727416	G	A	0.2634	1.18003e-08	-0.149594	0.0262327	0.523716	rs1123573	2	BCL11A	0	intronic	0.052	5	4	15	1	0	1
rs2531748	3	45819837	A	G	0.3539	0.0276354	0.0520392	0.0236282	0.273594	rs73062378	3	SLC6A20	0	intronic	0.052	NA	5	15	1	1	1
rs115478735	9	136149711	A	T	0.1839	NA	NA	NA	0.80537	rs495828	5	ABO	0	ncRNA_intronic	0.052	4	1	13	0	1	1
rs4962125	9	136176977	C	T	0.2535	NA	NA	NA	0.0618126	rs495828	5	Y_RNA	975	upstream	0.052	5	9	14	0	1	0
rs55651627	17	43758011	G	C	0.2406	NA	NA	NA	0.984024	rs62061733	7	CRHR1:RP11-105N13.4	0:0	ncRNA_intronic	0.052	5	5	14	1	1	1
rs9903642	17	47868921	G	A	0.04871	1.21881e-06	0.264257	0.0544573	0.662939	rs3848456	8	KAT7	0	intronic	0.052	7	4	5	1	1	1
rs556906378	17	43667836	C	A	0.2455	NA	NA	NA	0.949067	rs62061733	7	DND1P1	3540	intergenic	0.051	NA	5	15	0	1	1
rs62062777	17	44022068	G	A	0.2396	1.27956e-12	-0.202572	0.0285453	0.989294	rs62061733	7	MAPT	0	intronic	0.051	5	4	14	1	1	1
rs1635303	17	43710833	C	T	0.1889	NA	NA	NA	0.0800406	rs62061733	7	CRHR1-IT1:CRHR1:RP11-105N13.4	0:0:0	ncRNA_intronic	0.05	NA	4	5	1	1	1
rs11669094	19	10597746	T	A	0.3519	NA	NA	NA	0.072701	rs34536443	10	KEAP1	0	intronic	0.05	7	4	4	1	1	0
rs4672391	2	60624298	C	A	0.164	NA	NA	NA	0.0523069	rs1123573	2	AC007381.2	5787	intergenic	0.049	7	5	15	0	0	1
rs113134013	17	44066995	C	T	0.2406	1.2754e-12	-0.202312	0.0285069	0.983911	rs62061733	7	MAPT	0	intronic	0.049	7	4	15	1	1	1
rs974295	17	44150152	A	T	0.2406	1.16923e-09	-0.193685	0.0318331	0.983911	rs62061733	7	KANSL1	0	intronic	0.049	6	2	5	1	1	1
rs77015737	17	44224939	A	T	0.2376	NA	NA	NA	0.967869	rs62061733	7	KANSL1	0	intronic	0.049	5	2	5	1	1	1
rs9636866	21	34599892	T	C	0.2048	NA	NA	NA	0.131484	rs6517156	11	IFNAR2	2313	intergenic	0.049	1d	2	15	1	1	1
rs566839959	1	155443281	C	T	0.1571	NA	NA	NA	0.0862243	rs41264915	1	ASH1L	0	intronic	0.048	NA	4	5	1	0	1
rs562778497	1	155564967	GT	G	0.2773	NA	NA	NA	0.0534883	rs41264915	1	DAP3P1	0	ncRNA_intronic	0.048	NA	5	15	0	1	1
rs377435385	17	43934745	G	GT	0.3002	NA	NA	NA	0.0958716	rs62061733	7	MAPT-AS1	0	ncRNA_intronic	0.048	NA	5	14	0	1	1
rs71327060	3	46434987	G	A	0.2575	NA	NA	NA	0.242573	rs1491957	3	RP11-24F11.2	0	ncRNA_intronic	0.047	5	5	15	0	1	1
rs533085454	17	43670018	G	A	0.2406	NA	NA	NA	0.962648	rs62061733	7	DND1P1	5722	intergenic	0.047	NA	5	15	0	1	1
rs1396862	17	43902997	G	A	0.2396	NA	NA	NA	0.989294	rs62061733	7	CRHR1	0	intronic	0.045	NA	5	14	1	1	0
rs2532363	17	44333423	G	T	0.2406	NA	NA	NA	0.962477	rs62061733	7	RP11-259G18.3	3493	intergenic	0.045	NA	5	15	0	1	1
rs143450914	19	4737857	C	T	0.02684	NA	NA	NA	0.0526198	rs732631	9	AC005783.1	11465	intergenic	0.045	7	5	14	0	0	1
rs1488374	3	45961842	C	T	0.2048	3.98418e-05	0.130058	0.0316565	0.538185	rs2742361	3	FYCO1	0	UTR3	0.044	4	4	4	1	1	1
rs9882616	3	46317551	A	T	0.07654	NA	NA	NA	0.357463	rs34339943	3	CCR3	9353	intergenic	0.044	6	5	15	1	1	1
rs62053939	17	43740856	C	T	0.2396	NA	NA	NA	0.989294	rs62061733	7	CRHR1:RP11-105N13.4	0:0	ncRNA_intronic	0.044	7	5	14	1	1	1
rs56146262	17	43931907	C	A	0.2396	NA	NA	NA	0.989294	rs62061733	7	MAPT-AS1	0	ncRNA_intronic	0.044	2b	5	14	1	1	1
rs545484531	17	44704233	C	CT	0.02584	NA	NA	NA	0.306295	rs62061733	7	NSF	0	intronic	0.044	NA	5	15	1	0	0
rs10158328	1	155027763	G	A	0.4821	NA	NA	NA	0.0564702	rs41264915	1	ADAM15	0	intronic	0.043	6	4	4	1	1	1
rs12485445	3	46041582	C	T	0.3698	3.5536e-10	-0.144677	0.0230655	0.242654	rs34339943	3	FYCO1	4265	intergenic	0.043	6	5	15	1	1	1
rs2532245	17	44263060	C	T	0.4533	NA	NA	NA	0.152513	rs62061733	7	KANSL1	0	intronic	0.043	NA	4	5	1	1	1
rs76669427	17	43836051	T	A	0.2396	NA	NA	NA	0.989294	rs62061733	7	CRHR1:RP11-105N13.4	0:0	ncRNA_intronic	0.042	6	5	14	1	1	1
rs17763086	17	43905481	T	G	0.2396	NA	NA	NA	0.989294	rs62061733	7	CRHR1	0	intronic	0.042	1f	5	14	1	1	0
rs76329216	17	43938499	G	A	0.2396	NA	NA	NA	0.989294	rs62061733	7	MAPT-AS1	0	ncRNA_intronic	0.042	5	5	14	0	1	1
rs62062267	17	44090854	C	T	0.2406	1.85105e-12	-0.201055	0.0285376	0.983911	rs62061733	7	MAPT	0	intronic	0.042	5	1	15	1	1	1
rs241025	17	43736504	T	C	0.2207	NA	NA	NA	0.895075	rs62061733	7	CRHR1:RP11-105N13.4	0:0	ncRNA_intronic	0.04	NA	5	14	1	1	1
rs138468364	17	43957121	TA	T	0.1233	NA	NA	NA	0.0501154	rs62061733	7	MAPT-AS1	0	ncRNA_intronic	0.04	NA	14	14	0	1	1
rs368919625	17	44212525	GA	G	0.2406	NA	NA	NA	0.983911	rs62061733	7	KANSL1	0	intronic	0.04	NA	4	5	1	1	1
rs147763545	17	44310120	G	A	0.1093	NA	NA	NA	0.0510161	rs62061733	7	KANSL1	7386	intergenic	0.04	7	5	15	1	1	1
rs79172804	17	43828764	G	A	0.2137	NA	NA	NA	0.859494	rs62061733	7	CRHR1:RP11-105N13.4	0:0	ncRNA_intronic	0.039	5	5	14	1	1	1
rs4344791	17	44296103	C	A	0.1412	NA	NA	NA	0.065848	rs62061733	7	KANSL1	0	intronic	0.039	5	4	5	1	1	1
rs6441970	3	46384169	G	A	0.2296	NA	NA	NA	0.183249	rs1491957	3	CCR2	11055	intergenic	0.038	6	5	15	0	1	1
rs9367107	6	41483450	G	A	0.03082	NA	NA	NA	1	rs2496644	4	RP11-328M4.2:RP11-328M4.3	0:0	ncRNA_intronic	0.038	6	5	14	0	1	0
rs13097666	3	46234467	C	T	0.09443	NA	NA	NA	0.525957	rs34339943	3	CCR3	0	intronic	0.037	7	5	9	1	1	1
rs3785884	17	44057595	G	A	0.2505	8.14806e-10	-0.169633	0.0276185	0.932874	rs62061733	7	MAPT	0	intronic	0.037	5	4	15	1	1	1
rs551034773	1	155198264	CG	C	0.1123	NA	NA	NA	0.743861	rs41264915	1	GBAP1	1049	intergenic	0.036	NA	1	5	1	1	1
rs2163130	17	44056434	G	A	0.2406	1.04728e-12	-0.203259	0.0285309	0.983911	rs62061733	7	MAPT	0	intronic	0.036	6	4	15	1	1	1
rs11130078	3	45964168	T	C	0.3767	2.2582e-05	-0.109479	0.0258346	0.313855	rs2742361	3	FYCO1	0	intronic	0.035	5	4	4	1	1	1
rs12495073	3	46053882	T	G	0.4205	4.57995e-08	-0.123412	0.0225744	0.0954454	rs34339943	3	XCR1	4633	intergenic	0.035	4	5	15	1	1	1
rs7557990	2	60656370	G	A	0.2942	0.0284727	0.0557602	0.025453	0.169419	rs1123573	2	BCL11A	21931	intergenic	0.034	7	5	15	0	1	1
rs35739039	17	47955719	C	T	0.1938	NA	NA	NA	0.162785	rs3848456	8	RP11-304F15.4	9241	intergenic	0.034	7	5	14	0	1	1
rs35162796	3	46204379	C	T	0.09245	NA	NA	NA	0.540859	rs34339943	3	CCR3	716	upstream	0.033	3a	5	15	1	1	1
rs56113217	17	43926948	A	G	0.2406	NA	NA	NA	0.984024	rs62061733	7	MAPT-AS1	0	ncRNA_intronic	0.033	4	5	14	1	1	1
rs241037	17	43730636	G	T	0.2396	NA	NA	NA	0.989294	rs62061733	7	CRHR1:RP11-105N13.4	0:0	ncRNA_intronic	0.032	NA	5	14	1	1	1
rs111878933	17	43856341	C	T	0.2386	NA	NA	NA	0.983993	rs62061733	7	CRHR1:RP11-105N13.4	0:0	ncRNA_intronic	0.032	NA	5	14	1	1	0
rs75079525	1	155978459	C	T	0.04274	7.18329e-05	-0.271062	0.0682753	0.175673	rs41264915	1	SSR2	379	downstream	0.031	4	4	4	1	1	1
rs28741379	21	34654917	C	T	0.0169	NA	NA	NA	0.0525966	rs6517156	11	AP000295.9:IL10RB	0:0	intronic	0.031	7	4	5	1	1	1
rs11884411	2	60669494	T	C	0.4901	NA	NA	NA	0.0537682	rs1123573	2	BCL11A	8807	intergenic	0.03	7	5	15	1	1	1
rs34101673	3	46197286	C	T	0.09245	4.87408e-15	0.331627	0.0423527	0.540859	rs34339943	3	CCR3	7809	intergenic	0.03	7	5	15	1	1	1
17:43417273:G:T	17	43417273	G	T	0.1054	NA	NA	NA	0.264357	rs62061733	7	RNA5SP443	12409	intergenic	0.03	NA	5	15	0	1	1
rs453997	17	43727061	C	T	0.2396	NA	NA	NA	0.989294	rs62061733	7	CRHR1:RP11-105N13.4	0:0	ncRNA_intronic	0.03	NA	5	15	1	1	1
rs34552460	17	44568241	CT	C	0.2416	NA	NA	NA	0.925052	rs62061733	7	NSFP1	3733	intergenic	0.03	NA	5	15	0	1	1
rs12952746	17	44943413	C	T	0.1203	0.0430729	-0.072852	0.0360118	0.0643065	rs62061733	7	WNT9B	0	intronic	0.03	5	5	14	1	1	1
rs2014591	3	45848462	C	T	0.3897	NA	NA	NA	0.188933	rs2742361	3	SLC6A20	10434	intergenic	0.029	NA	4	15	0	1	1
rs9854964	3	46294957	C	T	0.3489	2.03609e-05	0.0994083	0.0233304	0.11957	rs34339943	3	CCR3	0	intronic	0.029	7	9	15	1	1	1
rs579459	9	136154168	T	C	0.2137	1.15093e-09	0.162704	0.02673	1	rs495828	5	ABO	3550	intergenic	0.029	4	2	13	0	1	1
rs62073325	17	44619118	G	A	0.497	NA	NA	NA	0.27564	rs62061733	7	LRRC37A2:ARL17A	0:0	intronic	0.029	7	4	15	1	1	0
rs4480925	19	4726908	T	C	0.2366	0.0355796	0.0621721	0.0295818	0.179689	rs732631	9	AC005783.1	516	upstream	0.029	5	5	15	1	1	1
rs75549687	3	46200926	G	C	0.1004	NA	NA	NA	0.48801	rs34339943	3	CCR3	4169	intergenic	0.028	7	5	15	1	1	1
rs145722208	9	136122271	G	A	0.02187	NA	NA	NA	0.0561247	rs495828	5	ABO:RP11-430N14.4	3516:3516	intergenic	0.028	5	5	14	0	1	1
rs78026984	17	44025592	G	C	0.2396	8.8804e-10	-0.194936	0.031809	0.989294	rs62061733	7	MAPT	0	intronic	0.028	6	5	14	1	1	1
rs117014657	21	34593585	C	T	0.03678	NA	NA	NA	0.0541674	rs6517156	11	IFNAR2	8620	intergenic	0.028	7	5	15	1	1	1
rs28602660	9	136312071	G	A	0.0994	0.040119	0.0791968	0.0385851	0.152665	rs495828	5	ADAMTS13	0	intronic	0.026	6	5	15	1	1	1
rs561075607	17	44040288	C	CA	0.2396	NA	NA	NA	0.956968	rs62061733	7	MAPT	0	intronic	0.026	NA	4	14	1	1	1
rs145108915	21	34554844	C	T	0.02883	NA	NA	NA	0.0522067	rs6517156	11	C21orf54	12302	intergenic	0.026	7	5	14	0	1	1
rs373695612	17	44360349	A	G	0.2276	NA	NA	NA	0.905703	rs62061733	7	ARL17B	0	intronic	0.025	6	5	15	1	1	1
rs7255545	19	4724734	G	A	0.3728	1.11769e-11	0.189885	0.0279635	0.983503	rs732631	9	DPP9	48	upstream	0.025	2b	1	1	1	1	1
rs62246132	3	46426401	T	C	0.328	NA	NA	NA	0.140324	rs1491957	3	RP11-24F11.2	0	ncRNA_intronic	0.024	5	5	15	1	1	1
rs568975	9	136161074	G	A	0.2475	0.0135247	0.0618799	0.0250562	0.0682261	rs495828	5	ABO	10456	intergenic	0.024	5	7	14	0	1	0
rs17563923	17	43819450	G	A	0.2396	NA	NA	NA	0.989294	rs62061733	7	CRHR1:RP11-105N13.4	0:0	ncRNA_intronic	0.024	1f	5	14	1	1	1
rs79765413	17	44022433	T	C	0.2396	NA	NA	NA	0.989294	rs62061733	7	MAPT	0	intronic	0.024	NA	4	14	1	1	1
rs62064661	17	44078892	G	A	0.2406	1.3795e-12	-0.202105	0.0285213	0.983911	rs62061733	7	MAPT	0	intronic	0.024	7	4	15	1	1	1
rs553497360	17	44282979	G	A	0.1998	NA	NA	NA	0.776675	rs62061733	7	KANSL1	0	intronic	0.024	NA	4	5	1	1	1
rs117550413	13	113558373	G	A	0.08847	0.000180852	0.149694	0.0399786	0.266225	rs12585036	6	MCF2L	0	intronic	0.023	2b	4	15	1	1	1
rs241043	17	43712619	A	T	0.04374	NA	NA	NA	0.122964	rs62061733	7	CRHR1-IT1:CRHR1:RP11-105N13.4	0:0:0	ncRNA_intronic	0.023	6	4	5	1	1	1
rs66755419	17	44012257	CG	C	0.2406	NA	NA	NA	0.983911	rs62061733	7	MAPT	0	intronic	0.023	NA	2	14	1	1	1
rs537614005	17	44094133	CA	C	0.2416	NA	NA	NA	0.978565	rs62061733	7	MAPT	0	intronic	0.023	NA	5	15	1	1	1
rs144428250	17	44515706	TA	T	0.2932	NA	NA	NA	0.628288	rs62061733	7	NSFP1	0	ncRNA_intronic	0.023	NA	15	15	0	1	0
rs62060762	17	44133396	G	A	0.2406	3.69871e-12	-0.198323	0.0285428	0.983911	rs62061733	7	KANSL1	0	intronic	0.022	7	4	5	1	1	1
rs57833297	3	45930796	TA	T	0.1282	NA	NA	NA	0.789665	rs34339943	3	LZTFL1:CCR9	0:0	intronic	0.021	NA	1	15	1	1	1
rs1072755	3	45975983	A	G	0.4076	1.46355e-05	-0.0982398	0.0226667	0.140453	rs2742361	3	FYCO1	0	intronic	0.021	5	4	4	1	1	1
rs13070959	3	46591361	C	T	0.08549	1.5074e-07	0.205155	0.0390649	0.12055	rs34339943	3	LRRC2	0	intronic	0.021	2b	2	15	1	1	1
rs475419	9	136148231	T	C	0.4195	NA	NA	NA	0.0971663	rs495828	5	ABO	0	ncRNA_intronic	0.021	5	2	14	0	1	1
rs556115834	17	44113392	T	A	0.2247	NA	NA	NA	0.890039	rs62061733	7	KANSL1	0	intronic	0.021	NA	4	4	1	1	1
rs2040390	3	46376501	T	C	0.2306	NA	NA	NA	0.182849	rs1491957	3	CCR2	18723	intergenic	0.02	5	2	15	0	1	1
rs546721927	3	46385526	A	G	0.03579	NA	NA	NA	0.192033	rs34339943	3	CCR2	9698	intergenic	0.02	NA	9	15	1	1	1
rs35568430	3	46455541	C	T	0.09344	NA	NA	NA	0.263317	rs34339943	3	CCRL2	1052	intergenic	0.02	5	2	15	1	1	1
rs557143084	17	43819597	AC	A	0.2396	NA	NA	NA	0.989294	rs62061733	7	CRHR1:RP11-105N13.4	0:0	ncRNA_intronic	0.02	NA	5	14	1	1	1
rs2696475	17	43660197	T	C	0.4473	NA	NA	NA	0.0575119	rs62061733	7	DND1P1	3039	intergenic	0.019	5	3	5	0	1	1
rs4807621	19	4631964	T	C	0.2505	0.0266718	0.0566761	0.0255725	0.0623058	rs732631	9	TNFAIP8L1	7565	intergenic	0.019	7	5	15	1	1	0
rs145268848	19	4745232	CT	C	0.1262	NA	NA	NA	0.0819904	rs732631	9	AC005783.1	18840	intergenic	0.019	NA	2	14	0	1	1
rs9862611	3	45931982	C	G	0.4105	1.97021e-09	0.156785	0.0261298	0.156907	rs34339943	3	LZTFL1:CCR9	0:0	intronic	0.018	5	1	15	1	1	1
rs71327052	3	46378309	A	G	0.07455	3.43884e-10	0.298435	0.0475398	0.361132	rs34339943	3	CCR2	16915	intergenic	0.018	5	5	15	0	1	1
rs11244035	9	136081319	C	T	0.1143	NA	NA	NA	0.229271	rs495828	5	OBP2B	0	exonic	0.018	5	5	14	1	1	1
rs8176649	9	136147295	G	A	0.3797	NA	NA	NA	0.148807	rs495828	5	ABO	0	ncRNA_intronic	0.018	NA	2	14	0	1	1
rs62054815	17	43923266	G	A	0.2396	NA	NA	NA	0.989294	rs62061733	7	MAPT-AS1:SPPL2C	0:0	exonic	0.018	5	5	15	1	1	1
rs7246953	19	10621108	G	A	0.171	0.00410691	0.0816566	0.0284535	0.0643116	rs34536443	10	S1PR5	2514	intergenic	0.018	2b	1	14	1	1	1
rs117245307	17	47929884	G	A	0.03777	0.00108342	0.215343	0.0658962	0.859455	rs3848456	8	RP11-304F15.3	3684	intergenic	0.017	6	5	15	1	1	1
rs550296813	17	43666164	G	T	0.1213	NA	NA	NA	0.383108	rs62061733	7	DND1P1	1868	intergenic	0.016	NA	5	15	0	1	1
rs281428	19	10388324	C	T	0.3698	0.0046192	0.0668054	0.0235857	0.054316	rs142770866	10	CTD-2369P2.5:ICAM1	0:0	ncRNA_intronic	0.016	5	4	5	1	1	1
rs140735577	19	10412409	G	A	0.06262	NA	NA	NA	0.520646	rs142770866	10	ZGLP1	3069	intergenic	0.016	5	5	14	1	1	0
rs243042	2	60596078	T	C	0.3738	NA	NA	NA	0.0734233	rs1123573	2	AC007381.2	0	ncRNA_intronic	0.015	NA	5	15	0	0	1
rs368124274	3	46252708	T	G	0.1372	NA	NA	NA	0.183363	rs73062378	3	CCR3	0	intronic	0.015	6	5	15	1	1	1
rs9722289	9	136370287	A	G	0.04771	NA	NA	NA	0.0558221	rs495828	5	TMEM8C	9420	intergenic	0.015	5	5	15	1	1	1
rs111497072	17	43824201	G	A	0.2396	NA	NA	NA	0.989294	rs62061733	7	CRHR1:RP11-105N13.4	0:0	ncRNA_intronic	0.015	6	5	14	1	1	1
rs10416143	19	10567862	G	A	0.1531	0.00644979	0.0774096	0.0284177	0.147248	rs34536443	10	PDE4A	0	intronic	0.015	4	4	5	1	1	1
rs79997810	21	34590250	G	A	0.03976	0.000358926	0.210105	0.0588765	0.0630823	rs6517156	11	IFNAR2	11955	intergenic	0.015	7	5	15	0	1	1
rs55698844	3	45832559	T	C	0.08549	0.00568383	-0.115066	0.0416078	0.128945	rs2742361	3	SLC6A20	0	intronic	0.014	5	5	14	1	1	1
rs34906043	3	46094623	C	T	0.3221	NA	NA	NA	0.262358	rs34339943	3	XCR1	25388	intergenic	0.014	6	5	15	0	1	1
rs1230100	17	43480848	C	G	0.496	NA	NA	NA	0.133678	rs62061733	7	ARHGAP27	0	intronic	0.014	7	4	4	1	1	1
rs12948216	17	43836673	C	T	0.2396	NA	NA	NA	0.989294	rs62061733	7	CRHR1:RP11-105N13.4	0:0	ncRNA_intronic	0.014	6	5	14	1	1	1
rs62057119	17	43899736	G	A	0.2396	NA	NA	NA	0.989294	rs62061733	7	CRHR1	0	intronic	0.014	5	5	15	1	1	0
rs62061851	17	44194891	C	T	0.2406	1.43684e-09	-0.192577	0.0318241	0.983911	rs62061733	7	KANSL1	0	intronic	0.014	6	2	5	1	1	1
rs2141301	17	44258954	G	C	0.2406	2.50543e-09	-0.190438	0.0319467	0.983911	rs62061733	7	KANSL1	0	intronic	0.014	NA	4	5	1	1	1
rs7207047	17	43198998	G	A	0.3986	0.0221706	-0.0517005	0.022602	0.059896	rs62061733	7	PLCD3	0	intronic	0.013	1f	4	5	1	1	1
rs565370971	17	43681796	G	A	0.2097	NA	NA	NA	0.843168	rs62061733	7	RP11-707O23.5	2089	intergenic	0.013	NA	5	15	0	1	1
rs112003140	17	43980998	G	A	0.2396	NA	NA	NA	0.989294	rs62061733	7	MAPT	0	intronic	0.013	7	5	14	1	1	1
rs112647192	17	43994623	G	A	0.2396	1.48736e-12	-0.201764	0.0285152	0.989294	rs62061733	7	MAPT	0	intronic	0.013	4	4	14	1	1	1
17:44113426:C:G	17	44113426	C	G	0.1123	NA	NA	NA	0.0529132	rs62061733	7	KANSL1	0	intronic	0.013	6	4	4	1	1	1
rs3912061	17	44165098	C	T	0.2406	1.64597e-12	-0.201837	0.0285823	0.983911	rs62061733	7	KANSL1	0	intronic	0.013	NA	4	5	1	1	1
rs80120913	17	44177755	C	G	0.2406	NA	NA	NA	0.983911	rs62061733	7	KANSL1	0	intronic	0.012	4	5	5	1	1	1
rs2097276	3	46460794	G	T	0.1421	NA	NA	NA	0.170776	rs34339943	3	CCRL2	6305	intergenic	0.01	7	4	15	1	1	1
rs12554336	9	136128663	A	G	0.2207	0.0032385	-0.0769827	0.0261477	0.0897712	rs495828	5	ABO:RP11-430N14.4	0:0	ncRNA_exonic	0.01	2b	2	14	0	1	1
rs138164693	9	136134118	G	A	0.02883	0.0034936	0.22376	0.0766146	0.0942218	rs495828	5	ABO	0	ncRNA_intronic	0.01	3a	4	14	0	1	1
rs188710438	17	43573649	C	T	0.2416	NA	NA	NA	0.978565	rs62061733	7	LRRC37A4P	5035	intergenic	0.01	7	5	15	1	1	1
17:43945687:A:C	17	43945687	C	A	0.2396	NA	NA	NA	0.989294	rs62061733	7	MAPT-AS1	0	ncRNA_intronic	0.01	5	5	14	0	1	1
rs8078495	17	44000610	G	A	0.2396	NA	NA	NA	0.989294	rs62061733	7	MAPT	0	intronic	0.01	1f	5	14	1	1	1
rs45622439	2	60741520	G	A	0.3171	1.16113e-05	-0.109548	0.0249839	0.303429	rs1123573	2	BCL11A	0	intronic	0.009	6	4	14	1	0	1
rs115678977	3	45973500	C	T	0.0159	0.0230646	-0.210593	0.0926758	0.0591141	rs2742361	3	FYCO1	0	intronic	0.009	7	4	4	1	1	1
rs34401473	3	46189772	A	C	0.09443	NA	NA	NA	0.525957	rs34339943	3	FLT1P1	4602	intergenic	0.009	7	5	15	0	1	1
rs81632	17	43710127	T	A	0.2396	NA	NA	NA	0.989294	rs62061733	7	CRHR1-IT1:CRHR1:RP11-105N13.4	0:0:0	ncRNA_intronic	0.009	6	4	5	1	1	1
17:43495235:C:G	17	43495235	C	G	0.1968	NA	NA	NA	0.713994	rs62061733	7	ARHGAP27	0	intronic	0.008	7	4	15	1	1	1
rs17688056	17	43763241	C	T	0.2396	NA	NA	NA	0.989294	rs62061733	7	CRHR1:RP11-105N13.4	0:0	ncRNA_intronic	0.008	6	5	14	1	1	1
rs75676226	17	43947171	G	A	0.2396	NA	NA	NA	0.989294	rs62061733	7	MAPT-AS1	0	ncRNA_intronic	0.008	5	5	14	0	1	1
rs576904891	17	44252468	G	A	0.1899	NA	NA	NA	0.729603	rs62061733	7	KANSL1	0	intronic	0.008	NA	4	5	1	1	1
rs536275664	17	44355138	G	A	0.1938	NA	NA	NA	0.736918	rs62061733	7	ARL17B	0	intronic	0.008	NA	5	15	1	1	1
rs2732588	17	44262950	A	G	0.4135	NA	NA	NA	0.228373	rs62061733	7	KANSL1	0	intronic	0.007	6	4	5	1	1	1
3:46194769:A:G	3	46194769	G	A	0.09245	NA	NA	NA	0.540859	rs34339943	3	FLT1P1	9599	intergenic	0.006	7	5	15	0	1	1
3:46268536:A:T	3	46268536	A	T	0.07952	NA	NA	NA	0.432887	rs34339943	3	CCR3	0	intronic	0.006	6	5	15	1	1	1
rs4682808	3	46148636	T	A	0.4135	NA	NA	NA	0.166671	rs2742361	3	FLT1P1	35213	intergenic	0.005	5	5	15	0	1	1
rs146375688	3	46388700	C	T	0.04871	NA	NA	NA	0.234128	rs34339943	3	CCR2	6524	intergenic	0.005	7	5	15	1	1	1
rs17563889	17	43818946	A	T	0.2396	NA	NA	NA	0.989294	rs62061733	7	CRHR1:RP11-105N13.4	0:0	ncRNA_intronic	0.005	6	5	14	1	1	1
rs62061793	17	44171565	C	A	0.2406	2.04193e-09	-0.19117	0.0318912	0.983911	rs62061733	7	KANSL1	0	intronic	0.005	5	4	5	1	1	1
rs1819040	17	44219831	T	A	0.2416	NA	NA	NA	0.978707	rs62061733	7	KANSL1	0	intronic	0.005	3a	2	5	1	1	1
rs4997224	17	47775224	C	A	0.3489	NA	NA	NA	0.0519926	rs3848456	8	SLC35B1	3080	intergenic	0.005	6	5	5	1	1	1
rs36107724	19	10582707	AG	A	0.1511	NA	NA	NA	0.13911	rs34536443	10	PDE4A	2401	intergenic	0.005	NA	5	5	1	0	0
rs1126478	3	46501213	T	C	0.3489	4.10175e-06	0.108921	0.0236469	0.0866515	rs34339943	3	LTF	0	exonic	0.004	5	5	14	1	1	1
rs145526382	9	136121623	C	T	0.03678	NA	NA	NA	0.153553	rs495828	5	ABO:RP11-430N14.4	4164:4164	intergenic	0.004	5	5	14	0	1	1
rs1879582	17	43570680	C	T	0.1988	NA	NA	NA	0.762161	rs62061733	7	PLEKHM1	2564	intergenic	0.004	6	5	15	1	1	1
rs143172290	17	47828835	G	A	0.06064	7.62046e-07	0.249826	0.0505226	0.472006	rs3848456	8	FAM117A	0	intronic	0.004	6	5	5	1	1	1
rs7255544	19	4724733	A	G	0.2555	NA	NA	NA	0.202407	rs732631	9	DPP9	47	upstream	0.004	2b	1	1	1	1	1
rs34354138	3	46378383	G	T	0.3936	3.28633e-12	-0.156491	0.0224685	0.453638	rs1491957	3	CCR2	16841	intergenic	0.003	5	5	15	0	1	1
rs6801759	3	46585153	G	C	0.2724	NA	NA	NA	0.0543305	rs1491957	3	LRRC2	0	intronic	0.003	6	4	15	1	1	1
rs1635286	17	43776458	G	A	0.2266	NA	NA	NA	0.0917159	rs62061733	7	CRHR1:RP11-105N13.4	0:0	ncRNA_intronic	0.003	NA	9	14	1	1	1
rs12477846	2	60683895	A	T	0.07853	NA	NA	NA	0.0638289	rs1123573	2	BCL11A	0	intronic	0.002	2b	4	15	1	0	1
rs61454121	3	46148635	TA	T	0.3628	NA	NA	NA	0.23105	rs34339943	3	FLT1P1	35214	intergenic	0.002	NA	5	15	0	1	1
rs17286758	3	46586622	T	C	0.08549	5.77399e-07	0.193613	0.0387333	0.12055	rs34339943	3	LRRC2	0	exonic	0.002	1f	4	15	1	1	1
rs564683968	17	44045585	C	A	0.2406	NA	NA	NA	0.983911	rs62061733	7	MAPT	0	intronic	0.002	NA	4	15	1	1	1
rs549030526	17	44244896	C	G	0.2117	NA	NA	NA	0.847333	rs62061733	7	KANSL1	0	intronic	0.002	NA	2	5	1	1	1
rs35347274	19	10414112	C	CT	0.2545	NA	NA	NA	0.0835017	rs34536443	10	ZGLP1	1366	intergenic	0.002	NA	5	5	1	1	0
rs373633908	1	155084186	T	TC	0.0666	NA	NA	NA	0.318731	rs41264915	1	Y_RNA	8779	intergenic	NA	6	5	15	0	1	1
rs537064043	1	155212410	ATT	ATTT	0.2992	NA	NA	NA	0.296396	rs41264915	1	GBA	0	intronic	NA	NA	2	5	1	1	1
1:155428508:AAACC:AAACCAACC	1	155428508	AAACC	AAACCAACC	0.1093	NA	NA	NA	0.114092	rs41264915	1	ASH1L	0	intronic	NA	NA	4	5	1	0	1
rs542563419	1	155637694	AATAC	AATACATAC	0.09642	NA	NA	NA	0.0535544	rs41264915	1	MSTO1:MSTO2P:YY1AP1	0:0:0	NA	NA	NA	4	4	1	0	1
rs558326393	1	155729756	TTA	TTATA	0.06262	NA	NA	NA	0.170165	rs41264915	1	GON4L	0	intronic	NA	NA	4	4	1	0	1
rs530443742	3	45610972	AT	ATTT	0.4125	NA	NA	NA	0.0819072	rs73062378	3	LIMD1	0	intergenic	NA	NA	5	15	1	1	1
rs533571570	3	45610972	ATTT	ATT	0.4016	NA	NA	NA	0.0819072	rs73062378	3	LIMD1	0	intergenic	NA	NA	5	15	1	1	1
rs550611082	3	45627762	ATT	AT	0.4871	NA	NA	NA	0.12373	rs73062378	3	LIMD1	0	intergenic	NA	NA	5	15	1	1	1
rs566864278	3	45691201	CATAT	CATATAT	0.2346	NA	NA	NA	0.0577027	rs73062378	3	LIMD1	0	intronic	NA	NA	5	5	1	1	1
rs146521970	3	45693419	CG	TG	0.02783	NA	NA	NA	0.0537461	rs73062378	3	LIMD1	0	NA	NA	NA	5	5	1	0	1
rs139419334	3	45786343	AC	T	0.3161	NA	NA	NA	0.0537529	rs17262373	3	SACM1L	0	UTR3	NA	NA	4	4	1	1	1
rs575276232	3	45985688	CTG	CTGTG	0.01392	NA	NA	NA	0.0920915	rs34339943	3	FYCO1:CXCR6	0:0	NA	NA	NA	1	5	1	0	1
rs572323861	3	46068389	AT	ATT	0.0994	NA	NA	NA	0.748443	rs34339943	3	XCR1	0	NA	NA	NA	5	15	1	0	1
rs540662638	3	46110273	CGTGT	CGT	0.4115	NA	NA	NA	0.0874722	rs2742361	3	XCR1	41038	NA	NA	NA	1	15	0	1	1
rs559330164	3	46121561	TA	TAA	0.1809	NA	NA	NA	0.0519974	rs34339943	3	XCR1	52326	intergenic	NA	NA	5	15	0	1	1
rs550886608	3	46332624	ATT	AT	0.2704	NA	NA	NA	0.0645672	rs1491957	3	UQCRC2P1	19457	NA	NA	NA	5	15	0	1	1
3:46489859:TAA:TAAAA	3	46489859	TAA	TAAAA	0.3678	NA	NA	NA	0.148659	rs34339943	3	LTF	0	intronic	NA	NA	4	15	1	0	1
3:46489859:TAA:TAAA	3	46489859	TAA	TAAA	0.09443	NA	NA	NA	0.148659	rs34339943	3	LTF	0	intronic	NA	NA	4	15	1	1	1
rs577786601	3	46593871	TAA	TAAA	0.2783	NA	NA	NA	0.0547833	rs1491957	3	LRRC2	0	intronic	NA	NA	5	15	1	0	1
rs529284604	9	136041865	GC	GCC	0.2515	NA	NA	NA	0.0827514	rs495828	5	GBGT1	2532	intergenic	NA	NA	5	14	1	0	1
rs587679051	9	136151925	AAAAAAT	AAAAAATAAAAAT	0.2127	NA	NA	NA	0.068432	rs495828	5	ABO	1307	NA	NA	NA	1	13	0	1	1
rs371512767	9	136360988	TTGTG	TTG	0.17	NA	NA	NA	0.0783428	rs495828	5	SLC2A6	16728	intergenic	NA	NA	1	15	0	0	1
9:136363124:T:TAAAAAAAA	9	136363124	TAAAAAAAA	T	0.1819	NA	NA	NA	0.103143	rs495828	5	TMEM8C	16583	intergenic	NA	NA	5	15	0	1	1
rs531698602	13	113516312	G	GTAAGGTGTCACAGCAGGCG	0.4205	NA	NA	NA	0.146677	rs12585036	6	ATP11A	0	intronic	NA	NA	4	4	1	0	1
rs563663111	13	113518278	C	CA	0.2306	NA	NA	NA	0.162077	rs12585036	6	ATP11A	0	intronic	NA	NA	4	5	1	0	1
rs568620341	13	113529806	GTTTT	GTTT	0.2157	NA	NA	NA	0.220181	rs12585036	6	ATP11A	0	NA	NA	NA	4	5	1	0	1
rs371185851	17	43568278	T	TGA	0.1948	NA	NA	NA	0.754652	rs62061733	7	PLEKHM1	162	upstream	NA	NA	1	1	1	1	1
rs559943616	17	43568280	G	GA	0.1948	NA	NA	NA	0.754652	rs62061733	7	PLEKHM1	164	upstream	NA	NA	1	1	1	1	1
rs554088049	17	43684267	AT	ATT	0.2416	NA	NA	NA	0.978565	rs62061733	7	RPS26P8	1641	intergenic	NA	NA	14	15	0	1	1
rs544627681	17	43934407	GTTGT	GTTGTTTGT	0.1471	NA	NA	NA	0.0614697	rs62061733	7	MAPT-AS1	0	ncRNA_intronic	NA	NA	5	14	1	1	1
rs561861374	17	43956139	AAAAAT	AAAAATAAAAT	0.2386	NA	NA	NA	0.983939	rs62061733	7	MAPT-AS1	0	ncRNA_intronic	NA	NA	14	14	0	1	1
rs560059799	17	43982062	CTT	CTTT	0.02187	NA	NA	NA	0.989294	rs62061733	7	MAPT	0	NA	NA	NA	5	14	1	0	1
rs565164746	17	44006453	CT	CTT	0.2396	NA	NA	NA	0.989294	rs62061733	7	MAPT	0	intronic	NA	NA	5	14	1	1	1
rs534805662	17	44009456	GA	GAA	0.2445	NA	NA	NA	0.941434	rs62061733	7	MAPT	0	intronic	NA	NA	5	14	1	1	1
rs569437848	17	44043092	CAA	CA	0.3211	NA	NA	NA	0.120242	rs62061733	7	MAPT	0	NA	NA	NA	5	14	1	1	1
rs552010372	17	44066252	AAAACAAAC	AAAACAAACAAAC	0.04672	NA	NA	NA	0.983911	rs62061733	7	MAPT	0	intronic	NA	NA	4	15	1	0	1
rs542691297	17	44339725	CTCT	CTCTTCT	0.1501	NA	NA	NA	0.0886161	rs62061733	7	RP11-259G18.3	1752	intergenic	NA	NA	5	5	0	1	1

### Sheet: T5.annov_enrichment
Table 5. Enrichment test of functional consequences of candidate SNPs on genes
ANNOVAR enrichment test of functional consequences of candidate SNPs against the 1000G reference panel, and significant results are highlighted(fisher.P<0.05). Consequences=Functional effects of SNPs; ref.count=Number of SNPs in the reference panel annotated with the corresponding functional category; ref.prop=The proportion of annotated SNPs within all SNPs in the reference panel; count=Number of candidate SNPs annotated with the corresponding functional category; prop=The proportion of annotated candidate SNPs; enrichment=prop/ref.prop, a value to show whether the annotation is enriched (larger than 1) or depleted otherwise; fisher.P=two-sided p-value from Fisher’s exact test, a statistic to show whether enrichment of functional consequences of candidate SNPs is significantly different from the reference panel or not.
annot	ref.count	ref.prop	count	prop	enrichment	fisher.P
intergenic	11684523	0.465859	2055	0.249091	0.534692	0
ncRNA_intronic	2884355	0.114998	1698	0.205818	1.78975	2.0886e-123
intronic	9137749	0.36432	3802	0.460848	1.26496	5.40305e-72
ncRNA_exonic	259951	0.0103642	154	0.0186667	1.80108	2.20443e-11
UTR5	71546	0.00285252	61	0.00739394	2.59207	8.14121e-11
UTR3	233824	0.0093225	139	0.0168485	1.80729	1.40132e-10
exonic	254736	0.0101563	123	0.0149091	1.46797	5.72699e-05
downstream	284177	0.0113301	115	0.0139394	1.2303	0.0287051
upstream	266686	0.0106327	102	0.0123636	1.16279	0.132352
splicing	2830	0.000112831	1	0.000121212	1.07428	0.605866
ncRNA_splicing	1313	5.23489e-05	0	0	0	1

### Sheet: T6.mapping_genes
Table 6. Gene mapping results based on positional, eQTL and chromatin interaction
Genes with SNPs mapped by positional, eQTL, and chromatin interaction were highlighted. pL1=The probability of a gene to be loss-of-function intolerant, and the higher score indicates the gene is more intolerant; ncRVIS=The score of a gene to be intolerant to non-coding residual variations, and the higher score indicates the gene is more intolerant; posMap/eqtlMap/ciMap=Whether there are any SNPs mapped to the gene by positional mapping/eQTL mapping/chromatin interaction mapping or not; posMapSNPs/eqtlMapSNPs=Number of mapped SNPs by positional mapping/eQTL mapping; posMapMaxCADD=The maximum CADD score of mapped SNPs by positional mapping; eqtlMapminP/eqtlMapminQ=The minimum p-value/FDR for mapped SNPs by eQTL mapping; eqtlMapts/ciMapts=Tissue types to detect significant eQTL associations/chromatin interaction between mapped SNPs and the gene; eqtlDirection=Direction of the effect of tested allele on gene expression, which can be "+" (tested allele increases gene expression) or "-" (tested allele decreases gene expression); minGwasP=The minimum p-value of SNPs mapped to the gene; IndSigSNPs=rsID of independent significant SNPs in LD with mapped SNPs; GenomicLocus=Index of genomic risk loci containing mapped SNPs.
ensg	entrezID	HUGO	chr	start	end	strand	type	posMap	eqtlMap	ciMap	pLI	ncRVIS	posMapSNPs	posMapMaxCADD	eqtlMapSNPs	eqtlMapminP	eqtlMapminQ	eqtlMapts	eqtlDirection	ciMapts	minGwasP	IndSigSNPs	GenomicLocus
ENSG00000143603	3782	KCNN3	1	154669931	154842756	-1	protein_coding	Yes	Yes	Yes	0.864941	-0.629505	4	5.098	69	4.23178e-07	6.12183e-18	PsychENCODE_eQTLs:CMC_SVA_cis:GTEx/v8/Brain_Cerebellum:GTEx/v8/Esophagus_Muscularis:GTEx/v8/Nerve_Tibial	-	Adult_Cortex:Fetal_Cortex:IMR90:Mesenchymal_Stem_Cell	7.13606e-10	rs41264915	1
ENSG00000163344	10654	PMVK	1	154897210	154909467	-1	protein_coding	Yes	Yes	Yes	0.000305455	-0.52769	3	4.119	7	3.957e-14	0	eQTLGen_cis_eQTLs:BIOSQTL/BIOS_eQTL_geneLevel:GTEx/v8/Brain_Nucleus_accumbens_basal_ganglia:GTEx/v8/Esophagus_Mucosa	-	Promoter_anchored_loops	0.000953438	rs41264915	1
ENSG00000163346	57326	PBXIP1	1	154916552	154928599	-1	protein_coding	Yes	Yes	Yes	5.79844e-07	0.443723	2	4.119	15	3.2734e-20	0	eQTLcatalogue/Alasoo_2018_ge_macrophage_naive:eQTLGen_cis_eQTLs:BIOSQTL/BIOS_eQTL_geneLevel:GTEx/v8/Adipose_Subcutaneous:GTEx/v8/Nerve_Tibial:GTEx/v8/Skin_Not_Sun_Exposed_Suprapubic	-	Promoter_anchored_loops:Left_Ventricle:Spleen:IMR90:Mesenchymal_Stem_Cell:Trophoblast-like_Cell	7.13606e-10	rs41264915	1
ENSG00000160685	51043	ZBTB7B	1	154975127	154990998	1	protein_coding	Yes	Yes	Yes	0.837393	NA	1	18.17	13	7.3479e-13	0	eQTLGen_cis_eQTLs:GTEx/v8/Adipose_Visceral_Omentum:GTEx/v8/Artery_Tibial:GTEx/v8/Esophagus_Mucosa:GTEx/v8/Esophagus_Muscularis:GTEx/v8/Nerve_Tibial:GTEx/v8/Skin_Not_Sun_Exposed_Suprapubic:GTEx/v8/Skin_Sun_Exposed_Lower_leg	+	Promoter_anchored_loops:Spleen:GM12878:IMR90:Mesenchymal_Stem_Cell:Mesendoderm:Trophoblast-like_Cell	9.08827e-05	rs41264915	1
ENSG00000163357	149095	DCST1	1	155006300	155023406	1	protein_coding	Yes	Yes	Yes	3.88696e-15	NA	6	14.21	4	9.91363e-09	2.48141e-10	BIOSQTL/BIOS_eQTL_geneLevel:GTEx/v8/Brain_Cerebellar_Hemisphere:GTEx/v8/Brain_Cerebellum:GTEx/v8/Testis	-	Promoter_anchored_loops:Spleen:GM12878:IMR90:Mesenchymal_Stem_Cell:Mesendoderm:Trophoblast-like_Cell	1.42944e-05	rs41264915	1
ENSG00000143537	8751	ADAM15	1	155023042	155035252	1	protein_coding	Yes	Yes	Yes	1.07719e-11	NA	12	14.21	312	0	0	EyeGEx:eQTLcatalogue/BLUEPRINT_ge_monocyte:eQTLcatalogue/CEDAR_B-cell_CD19:eQTLcatalogue/CEDAR_monocyte_CD14:eQTLcatalogue/CEDAR_platelet:eQTLcatalogue/CEDAR_T-cell_CD4:eQTLcatalogue/CEDAR_T-cell_CD8:eQTLcatalogue/Fairfax_2014_IFN24:eQTLcatalogue/Fairfax_2014_LPS24:eQTLcatalogue/Fairfax_2014_LPS2:eQTLcatalogue/Fairfax_2014_naive:eQTLcatalogue/GEUVADIS_ge_LCL:eQTLcatalogue/Lepik_2017_ge_blood:eQTLcatalogue/Naranbhai_2015_neutrophil_CD16:eQTLcatalogue/Nedelec_2016_ge_macrophage_naive:eQTLcatalogue/Nedelec_2016_ge_macrophage_Salmonella:eQTLcatalogue/Quach_2016_ge_monocyte_LPS:eQTLcatalogue/TwinsUK_ge_blood:eQTLcatalogue/TwinsUK_ge_fat:eQTLcatalogue/TwinsUK_ge_LCL:PsychENCODE_eQTLs:eQTLGen_cis_eQTLs:BIOSQTL/BIOS_eQTL_geneLevel:CMC_SVA_cis:CMC_NoSVA_cis:GTEx/v8/Adipose_Subcutaneous:GTEx/v8/Adipose_Visceral_Omentum:GTEx/v8/Cells_EBV-transformed_lymphocytes:GTEx/v8/Whole_Blood:GTEx/v8/Artery_Aorta:GTEx/v8/Brain_Cerebellar_Hemisphere:GTEx/v8/Brain_Cerebellum:GTEx/v8/Brain_Cortex:GTEx/v8/Brain_Frontal_Cortex_BA9:GTEx/v8/Brain_Hippocampus:GTEx/v8/Esophagus_Gastroesophageal_Junction:GTEx/v8/Esophagus_Mucosa:GTEx/v8/Esophagus_Muscularis:GTEx/v8/Heart_Atrial_Appendage:GTEx/v8/Heart_Left_Ventricle:GTEx/v8/Liver:GTEx/v8/Muscle_Skeletal:GTEx/v8/Nerve_Tibial:GTEx/v8/Pancreas:GTEx/v8/Pituitary:GTEx/v8/Cells_Cultured_fibroblasts:GTEx/v8/Skin_Not_Sun_Exposed_Suprapubic:GTEx/v8/Skin_Sun_Exposed_Lower_leg:GTEx/v8/Stomach:GTEx/v8/Testis	-	Promoter_anchored_loops:Spleen:GM12878:IMR90:Mesenchymal_Stem_Cell:Mesendoderm:Trophoblast-like_Cell	7.13606e-10	rs41264915	1
ENSG00000243364	1945	EFNA4	1	155036207	155042029	1	protein_coding	Yes	Yes	Yes	0.000252891	-0.595252	17	14.21	65	7.54745e-06	0.00995565	eQTLcatalogue/Alasoo_2018_ge_macrophage_IFNg_Salmonella:GTEx/v8/Pituitary:GTEx/v8/Skin_Not_Sun_Exposed_Suprapubic:GTEx/v8/Thyroid	+	Adult_Cortex:Fetal_Cortex:Spleen:GM12878:IMR90:Mesenchymal_Stem_Cell:Mesendoderm:Trophoblast-like_Cell	2.64925e-05	rs41264915	1
ENSG00000143590	1944	EFNA3	1	155036224	155060014	1	protein_coding	Yes	Yes	Yes	0.180564	-0.355849	35	17.67	153	1.63785e-16	0	eQTLcatalogue/Alasoo_2018_ge_macrophage_IFNg_Salmonella:PsychENCODE_eQTLs:eQTLGen_cis_eQTLs:BIOSQTL/BIOS_eQTL_geneLevel:GTEx/v8/Artery_Aorta:GTEx/v8/Colon_Transverse:GTEx/v8/Esophagus_Mucosa:GTEx/v8/Heart_Atrial_Appendage:GTEx/v8/Thyroid	+	Adult_Cortex:Fetal_Cortex:Spleen:GM12878:IMR90:Mesenchymal_Stem_Cell:Mesendoderm:Trophoblast-like_Cell	7.13606e-10	rs41264915	1
ENSG00000251246	NA	NA	1	155036224	155059283	1	protein_coding	Yes	Yes	Yes	NA	-0.355849	35	17.67	84	1.63785e-16	0	BIOSQTL/BIOS_eQTL_geneLevel	-	Adult_Cortex:Fetal_Cortex:Spleen:GM12878:IMR90:Mesenchymal_Stem_Cell:Mesendoderm:Trophoblast-like_Cell	7.13606e-10	rs41264915	1
ENSG00000169242	1942	EFNA1	1	155099936	155107333	1	protein_coding	Yes	Yes	Yes	0.872063	0.409868	30	15.92	208	1.60178e-38	0	eQTLcatalogue/BrainSeq_ge_brain:eQTLcatalogue/CEDAR_T-cell_CD8:eQTLcatalogue/TwinsUK_ge_fat:eQTLcatalogue/TwinsUK_ge_skin:PsychENCODE_eQTLs:eQTLGen_cis_eQTLs:xQTLServer_eQTLs:CMC_SVA_cis:CMC_NoSVA_cis:GTEx/v8/Whole_Blood:GTEx/v8/Artery_Tibial:GTEx/v8/Brain_Caudate_basal_ganglia:GTEx/v8/Brain_Cerebellar_Hemisphere:GTEx/v8/Brain_Cerebellum:GTEx/v8/Brain_Cortex:GTEx/v8/Brain_Hippocampus:GTEx/v8/Brain_Hypothalamus:GTEx/v8/Brain_Nucleus_accumbens_basal_ganglia:GTEx/v8/Brain_Putamen_basal_ganglia:GTEx/v8/Brain_Spinal_cord_cervical_c-1:GTEx/v8/Esophagus_Mucosa:GTEx/v8/Esophagus_Muscularis:GTEx/v8/Heart_Atrial_Appendage:GTEx/v8/Heart_Left_Ventricle:GTEx/v8/Lung:GTEx/v8/Skin_Not_Sun_Exposed_Suprapubic:GTEx/v8/Skin_Sun_Exposed_Lower_leg:GTEx/v8/Thyroid	-	Promoter_anchored_loops:Adult_Cortex:Fetal_Cortex:Left_Ventricle:Liver:IMR90:Mesenchymal_Stem_Cell:Trophoblast-like_Cell	7.13606e-10	rs41264915	1
ENSG00000169241	55974	SLC50A1	1	155107820	155111329	1	protein_coding	Yes	Yes	Yes	0.13023	-0.609413	14	15.92	81	9.31579e-13	1.61756e-14	EyeGEx:eQTLcatalogue/Fairfax_2014_IFN24:eQTLcatalogue/HipSci_ge_iPSC:eQTLcatalogue/Quach_2016_ge_monocyte_Pam3CSK4:eQTLGen_cis_eQTLs:GTEx/v8/Esophagus_Mucosa:GTEx/v8/Cells_Cultured_fibroblasts	+	Promoter_anchored_loops:Adult_Cortex:Fetal_Cortex:Left_Ventricle:Liver:IMR90:Mesenchymal_Stem_Cell:Trophoblast-like_Cell	1.77863e-08	rs41264915	1
ENSG00000179085	54344	DPM3	1	155112367	155113071	-1	protein_coding	Yes	Yes	Yes	0.23347	0.0321111	8	15.26	85	1.0994e-22	0	eQTLGen_cis_eQTLs	-	Promoter_anchored_loops:Adult_Cortex:Fetal_Cortex:Left_Ventricle:Liver:IMR90:Mesenchymal_Stem_Cell:Trophoblast-like_Cell	1.77863e-08	rs41264915	1
ENSG00000163463	200185	KRTCAP2	1	155141884	155145951	-1	protein_coding	Yes	Yes	Yes	0.0299705	-0.290244	27	12.24	162	2.6428e-16	0	eQTLcatalogue/Kasela_2017_T-cell_CD8:eQTLGen_cis_eQTLs:BIOSQTL/BIOS_eQTL_geneLevel	-	Promoter_anchored_loops:Adult_Cortex	7.13606e-10	rs41264915	1
ENSG00000163462	80128	TRIM46	1	155145873	155157447	1	protein_coding	Yes	Yes	Yes	0.998652	-0.65669	34	21.2	155	2.1138e-19	0	DICE/B_cell_naive:eQTLGen_cis_eQTLs:BIOSQTL/BIOS_eQTL_geneLevel:GTEx/v8/Esophagus_Muscularis:GTEx/v8/Pituitary	-	Promoter_anchored_loops:Adult_Cortex	7.13606e-10	rs41264915	1
ENSG00000185499	4582	MUC1	1	155158300	155162707	-1	protein_coding	Yes	Yes	Yes	0.730965	NA	26	21.2	233	3.0239e-70	0	EyeGEx:eQTLcatalogue/CEDAR_ileum:eQTLcatalogue/CEDAR_rectum:eQTLcatalogue/CEDAR_transverse_colon:eQTLcatalogue/Fairfax_2014_IFN24:eQTLcatalogue/Lepik_2017_ge_blood:eQTLcatalogue/Quach_2016_ge_monocyte_IAV:eQTLcatalogue/Quach_2016_ge_monocyte_naive:eQTLcatalogue/Quach_2016_ge_monocyte_R848:eQTLcatalogue/TwinsUK_ge_LCL:PsychENCODE_eQTLs:eQTLGen_cis_eQTLs:BIOSQTL/BIOS_eQTL_geneLevel:GTEx/v8/Adipose_Subcutaneous:GTEx/v8/Adipose_Visceral_Omentum:GTEx/v8/Whole_Blood:GTEx/v8/Artery_Aorta:GTEx/v8/Artery_Tibial:GTEx/v8/Brain_Cerebellar_Hemisphere:GTEx/v8/Brain_Cortex:GTEx/v8/Colon_Sigmoid:GTEx/v8/Colon_Transverse:GTEx/v8/Esophagus_Gastroesophageal_Junction:GTEx/v8/Esophagus_Mucosa:GTEx/v8/Esophagus_Muscularis:GTEx/v8/Heart_Left_Ventricle:GTEx/v8/Muscle_Skeletal:GTEx/v8/Nerve_Tibial:GTEx/v8/Pancreas:GTEx/v8/Cells_Cultured_fibroblasts:GTEx/v8/Spleen:GTEx/v8/Testis	+	Promoter_anchored_loops:Mesenchymal_Stem_Cell	7.13606e-10	rs41264915	1
ENSG00000169231	7059	THBS3	1	155165379	155178842	-1	protein_coding	Yes	Yes	Yes	1.20601e-08	-0.314766	33	21.2	302	0	0	EyeGEx:eQTLcatalogue/BLUEPRINT_ge_monocyte:eQTLcatalogue/BLUEPRINT_ge_neutrophil:eQTLcatalogue/BLUEPRINT_ge_T-cell:eQTLcatalogue/BrainSeq_ge_brain:eQTLcatalogue/CEDAR_neutrophil_CD15:eQTLcatalogue/Fairfax_2012_B-cell_CD19:eQTLcatalogue/Fairfax_2014_IFN24:eQTLcatalogue/Fairfax_2014_LPS24:eQTLcatalogue/Fairfax_2014_LPS2:eQTLcatalogue/Fairfax_2014_naive:eQTLcatalogue/GENCORD_ge_LCL:eQTLcatalogue/GENCORD_ge_T-cell:eQTLcatalogue/GEUVADIS_ge_LCL:eQTLcatalogue/Kasela_2017_T-cell_CD4:eQTLcatalogue/Kasela_2017_T-cell_CD8:eQTLcatalogue/Lepik_2017_ge_blood:eQTLcatalogue/Nedelec_2016_ge_macrophage_Listeria:eQTLcatalogue/Nedelec_2016_ge_macrophage_Salmonella:eQTLcatalogue/Quach_2016_ge_monocyte_IAV:eQTLcatalogue/Quach_2016_ge_monocyte_LPS:eQTLcatalogue/Quach_2016_ge_monocyte_naive:eQTLcatalogue/Quach_2016_ge_monocyte_Pam3CSK4:eQTLcatalogue/Quach_2016_ge_monocyte_R848:eQTLcatalogue/TwinsUK_ge_blood:eQTLcatalogue/TwinsUK_ge_fat:eQTLcatalogue/TwinsUK_ge_LCL:eQTLcatalogue/TwinsUK_ge_skin:PsychENCODE_eQTLs:DICE/T_CD8_naive:DICE/Monocyte_classical:DICE/T_CD4_TFH:DICE/T_CD4_TH17:DICE/T_CD4_TH1_17:DICE/T_CD4_TH2:DICE/T_CD4_memory_TREG:DICE/T_CD4_naive_TREG:eQTLGen_cis_eQTLs:BIOSQTL/BIOS_eQTL_geneLevel:xQTLServer_eQTLs:CMC_SVA_cis:CMC_NoSVA_cis:GTEx/v8/Adipose_Subcutaneous:GTEx/v8/Adipose_Visceral_Omentum:GTEx/v8/Adrenal_Gland:GTEx/v8/Cells_EBV-transformed_lymphocytes:GTEx/v8/Whole_Blood:GTEx/v8/Brain_Amygdala:GTEx/v8/Brain_Caudate_basal_ganglia:GTEx/v8/Brain_Cerebellar_Hemisphere:GTEx/v8/Brain_Cerebellum:GTEx/v8/Brain_Cortex:GTEx/v8/Brain_Frontal_Cortex_BA9:GTEx/v8/Brain_Nucleus_accumbens_basal_ganglia:GTEx/v8/Brain_Putamen_basal_ganglia:GTEx/v8/Brain_Spinal_cord_cervical_c-1:GTEx/v8/Brain_Substantia_nigra:GTEx/v8/Breast_Mammary_Tissue:GTEx/v8/Colon_Sigmoid:GTEx/v8/Colon_Transverse:GTEx/v8/Esophagus_Gastroesophageal_Junction:GTEx/v8/Esophagus_Mucosa:GTEx/v8/Esophagus_Muscularis:GTEx/v8/Heart_Left_Ventricle:GTEx/v8/Liver:GTEx/v8/Lung:GTEx/v8/Muscle_Skeletal:GTEx/v8/Nerve_Tibial:GTEx/v8/Ovary:GTEx/v8/Pancreas:GTEx/v8/Pituitary:GTEx/v8/Prostate:GTEx/v8/Minor_Salivary_Gland:GTEx/v8/Cells_Cultured_fibroblasts:GTEx/v8/Skin_Not_Sun_Exposed_Suprapubic:GTEx/v8/Skin_Sun_Exposed_Lower_leg:GTEx/v8/Small_Intestine_Terminal_Ileum:GTEx/v8/Spleen:GTEx/v8/Stomach:GTEx/v8/Testis:GTEx/v8/Thyroid	+	Promoter_anchored_loops:Adult_Cortex:Fetal_Cortex:Mesenchymal_Stem_Cell	7.13606e-10	rs41264915	1
ENSG00000173171	4580	MTX1	1	155178490	155183615	1	protein_coding	Yes	Yes	Yes	0.198221	-0.480958	18	21.1	204	8.6603e-67	0	eQTLcatalogue/BLUEPRINT_ge_neutrophil:eQTLcatalogue/Lepik_2017_ge_blood:eQTLGen_cis_eQTLs:BIOSQTL/BIOS_eQTL_geneLevel:GTEx/v8/Whole_Blood:GTEx/v8/Breast_Mammary_Tissue:GTEx/v8/Esophagus_Gastroesophageal_Junction:GTEx/v8/Cells_Cultured_fibroblasts	+	Promoter_anchored_loops:Adult_Cortex:Fetal_Cortex:Mesenchymal_Stem_Cell	7.13606e-10	rs41264915	1
ENSG00000177628	2629	GBA	1	155204243	155214490	-1	protein_coding	Yes	Yes	Yes	0.0340405	-0.785048	18	14.02	276	2.7729e-91	0	eQTLcatalogue/BLUEPRINT_ge_monocyte:eQTLcatalogue/BLUEPRINT_ge_neutrophil:eQTLcatalogue/CEDAR_neutrophil_CD15:eQTLcatalogue/CEDAR_T-cell_CD4:eQTLcatalogue/CEDAR_T-cell_CD8:eQTLcatalogue/Fairfax_2012_B-cell_CD19:eQTLcatalogue/GEUVADIS_ge_LCL:eQTLcatalogue/Kasela_2017_T-cell_CD4:eQTLcatalogue/TwinsUK_ge_LCL:eQTLcatalogue/TwinsUK_ge_skin:PsychENCODE_eQTLs:eQTLGen_cis_eQTLs:BIOSQTL/BIOS_eQTL_geneLevel:BRAINEAC/TCTX:GTEx/v8/Adipose_Subcutaneous:GTEx/v8/Adipose_Visceral_Omentum:GTEx/v8/Whole_Blood:GTEx/v8/Artery_Aorta:GTEx/v8/Artery_Tibial:GTEx/v8/Brain_Cerebellum:GTEx/v8/Brain_Nucleus_accumbens_basal_ganglia:GTEx/v8/Colon_Sigmoid:GTEx/v8/Colon_Transverse:GTEx/v8/Esophagus_Gastroesophageal_Junction:GTEx/v8/Esophagus_Mucosa:GTEx/v8/Esophagus_Muscularis:GTEx/v8/Heart_Atrial_Appendage:GTEx/v8/Heart_Left_Ventricle:GTEx/v8/Muscle_Skeletal:GTEx/v8/Nerve_Tibial:GTEx/v8/Pancreas:GTEx/v8/Minor_Salivary_Gland:GTEx/v8/Cells_Cultured_fibroblasts:GTEx/v8/Spleen:GTEx/v8/Testis:GTEx/v8/Thyroid	-	Promoter_anchored_loops:Adult_Cortex:Fetal_Cortex:IMR90:Mesenchymal_Stem_Cell	7.13606e-10	rs41264915	1
ENSG00000160767	10712	FAM189B	1	155216996	155225274	-1	protein_coding	Yes	Yes	Yes	0.000482815	-0.121568	9	7.507	188	9.33109e-27	0	eQTLcatalogue/CEDAR_B-cell_CD19:eQTLcatalogue/Fairfax_2012_B-cell_CD19:PsychENCODE_eQTLs:DICE/B_cell_naive:eQTLGen_cis_eQTLs:GTEx/v8/Adipose_Subcutaneous:GTEx/v8/Artery_Aorta:GTEx/v8/Artery_Tibial:GTEx/v8/Brain_Cortex:GTEx/v8/Colon_Sigmoid:GTEx/v8/Esophagus_Muscularis:GTEx/v8/Nerve_Tibial:GTEx/v8/Spleen	+	Promoter_anchored_loops:IMR90:Mesenchymal_Stem_Cell	1.77863e-08	rs41264915	1
ENSG00000116521	10067	SCAMP3	1	155225770	155232221	-1	protein_coding	Yes	Yes	Yes	0.0128944	-0.249766	1	0.234	141	2.3011e-09	2.40841e-08	eQTLcatalogue/Quach_2016_ge_monocyte_IAV:eQTLcatalogue/Quach_2016_ge_monocyte_naive:PsychENCODE_eQTLs:eQTLGen_cis_eQTLs:CMC_SVA_cis:GTEx/v8/Whole_Blood:GTEx/v8/Esophagus_Mucosa:GTEx/v8/Muscle_Skeletal:GTEx/v8/Testis	-	Promoter_anchored_loops:Adult_Cortex:Fetal_Cortex:IMR90:Mesenchymal_Stem_Cell	0.000914615	rs41264915	1
ENSG00000143630	57657	HCN3	1	155247374	155259639	1	protein_coding	Yes	Yes	Yes	0.0150934	0.374943	1	5.475	195	3.69248e-47	0	eQTLcatalogue/TwinsUK_ge_skin:PsychENCODE_eQTLs:DICE/Monocyte_non_classical:eQTLGen_cis_eQTLs:BIOSQTL/BIOS_eQTL_geneLevel:CMC_SVA_cis:GTEx/v8/Adipose_Subcutaneous:GTEx/v8/Artery_Tibial:GTEx/v8/Brain_Caudate_basal_ganglia:GTEx/v8/Brain_Cerebellum:GTEx/v8/Muscle_Skeletal:GTEx/v8/Nerve_Tibial:GTEx/v8/Cells_Cultured_fibroblasts:GTEx/v8/Skin_Not_Sun_Exposed_Suprapubic:GTEx/v8/Skin_Sun_Exposed_Lower_leg:GTEx/v8/Thyroid	-	Promoter_anchored_loops:Adult_Cortex:Fetal_Cortex:Aorta:GM12878:IMR90:Mesenchymal_Stem_Cell:Mesendoderm:Trophoblast-like_Cell	7.13606e-10	rs41264915	1
ENSG00000143627	5313	PKLR	1	155259630	155271225	-1	protein_coding	Yes	Yes	Yes	1.0002e-05	0.0591956	2	5.475	111	2.13828e-29	2.27884e-29	BIOSQTL/BIOS_eQTL_geneLevel:GTEx/v8/Nerve_Tibial	-	Promoter_anchored_loops:Adult_Cortex:Fetal_Cortex:Aorta:GM12878:IMR90:Mesenchymal_Stem_Cell:Mesendoderm:Trophoblast-like_Cell	2.41025e-05	rs41264915	1
ENSG00000160752	2224	FDPS	1	155278539	155290457	1	protein_coding	Yes	Yes	Yes	0.00175128	-0.551398	4	10.16	210	5.51683e-41	0	EyeGEx:eQTLcatalogue/Fairfax_2014_LPS24:eQTLcatalogue/GENCORD_ge_T-cell:eQTLcatalogue/Lepik_2017_ge_blood:PsychENCODE_eQTLs:eQTLGen_cis_eQTLs:BIOSQTL/BIOS_eQTL_geneLevel:GTEx/v8/Adipose_Subcutaneous:GTEx/v8/Adipose_Visceral_Omentum:GTEx/v8/Spleen:GTEx/v8/Thyroid	-	Promoter_anchored_loops:Adult_Cortex:Fetal_Cortex:Aorta:GM12878:IMR90:Mesenchymal_Stem_Cell:Mesendoderm:Trophoblast-like_Cell	7.13606e-10	rs41264915	1
ENSG00000160753	23623	RUSC1	1	155290687	155300905	1	protein_coding	Yes	Yes	Yes	0.949429	-0.575598	6	10.16	79	5.24077e-09	7.87477e-06	GTEx/v8/Esophagus_Gastroesophageal_Junction:GTEx/v8/Esophagus_Mucosa:GTEx/v8/Nerve_Tibial	-	Promoter_anchored_loops:EP_correlation_cell_type_oneway:Adult_Cortex:Aorta:Dorsolateral_Prefrontal_Cortex:Hippocampus:Left_Ventricle:Liver:Lung:Right_Ventricle:Spleen:GM12878:IMR90:Mesenchymal_Stem_Cell:Mesendoderm:Trophoblast-like_Cell:hESC	8.37513e-08	rs41264915	1
ENSG00000116539	55870	ASH1L	1	155305059	155532598	-1	protein_coding	Yes	Yes	Yes	1	-0.51503	69	12.58	79	1.03158e-09	2.72212e-06	DICE/T_CD4_naive_TREG:GTEx/v8/Adipose_Subcutaneous:GTEx/v8/Adipose_Visceral_Omentum:GTEx/v8/Breast_Mammary_Tissue	+	Promoter_anchored_loops:IMR90	4.05796e-06	rs41264915	1
ENSG00000125459	55154	MSTO1	1	155579979	155718153	1	protein_coding	Yes	Yes	Yes	0.0418045	-0.606608	45	16.19	139	1.07418e-18	0	EyeGEx:eQTLcatalogue/Quach_2016_ge_monocyte_IAV:BIOSQTL/BIOS_eQTL_geneLevel:GTEx/v8/Artery_Aorta:GTEx/v8/Brain_Cerebellar_Hemisphere:GTEx/v8/Brain_Cerebellum:GTEx/v8/Nerve_Tibial	+	Promoter_anchored_loops:GM12878:IMR90:Mesenchymal_Stem_Cell	7.13606e-10	rs41264915	1
ENSG00000163374	55249	YY1AP1	1	155629237	155658791	-1	protein_coding	Yes	Yes	Yes	0.000145221	0.0404123	18	13.94	258	8.2272e-70	0	EyeGEx:eQTLcatalogue/Alasoo_2018_ge_macrophage_IFNg_Salmonella:eQTLcatalogue/BLUEPRINT_ge_monocyte:eQTLcatalogue/BLUEPRINT_ge_neutrophil:eQTLcatalogue/BLUEPRINT_ge_T-cell:eQTLcatalogue/BrainSeq_ge_brain:eQTLcatalogue/Fairfax_2014_naive:eQTLcatalogue/Lepik_2017_ge_blood:eQTLcatalogue/Quach_2016_ge_monocyte_IAV:eQTLcatalogue/Quach_2016_ge_monocyte_naive:PsychENCODE_eQTLs:eQTLGen_cis_eQTLs:BIOSQTL/BIOS_eQTL_geneLevel:CMC_SVA_cis:CMC_NoSVA_cis:GTEx/v8/Artery_Aorta:GTEx/v8/Esophagus_Mucosa:GTEx/v8/Cells_Cultured_fibroblasts:GTEx/v8/Testis	-	Promoter_anchored_loops:Mesenchymal_Stem_Cell	1.77863e-08	rs41264915	1
ENSG00000132676	7818	DAP3	1	155657751	155708801	1	protein_coding	Yes	Yes	Yes	1.90763e-05	0.00156748	10	16.19	234	6.4003e-109	0	EyeGEx:eQTLcatalogue/BLUEPRINT_ge_monocyte:eQTLcatalogue/Fairfax_2014_naive:eQTLcatalogue/Quach_2016_ge_monocyte_R848:eQTLcatalogue/TwinsUK_ge_fat:PsychENCODE_eQTLs:eQTLGen_cis_eQTLs:BIOSQTL/BIOS_eQTL_geneLevel:GTEx/v8/Brain_Cerebellar_Hemisphere:GTEx/v8/Esophagus_Mucosa:GTEx/v8/Muscle_Skeletal:GTEx/v8/Cells_Cultured_fibroblasts:GTEx/v8/Thyroid	-	Promoter_anchored_loops:Mesenchymal_Stem_Cell	1.77863e-08	rs41264915	1
ENSG00000116580	54856	GON4L	1	155719508	155829191	-1	protein_coding	Yes	Yes	Yes	0.999999	-0.637168	12	6.147	74	9.27942e-09	1.76637e-05	EyeGEx:BIOSQTL/BIOS_eQTL_geneLevel:GTEx/v8/Liver	-	Promoter_anchored_loops:Adult_Cortex:Fetal_Cortex:Liver:IMR90:Mesenchymal_Stem_Cell	4.05796e-06	rs41264915	1
ENSG00000132718	23208	SYT11	1	155829300	155854990	1	protein_coding	Yes	Yes	Yes	0.80174	-1.92443	4	3.166	208	3.82e-83	0	eQTLcatalogue/Quach_2016_ge_monocyte_IAV:eQTLcatalogue/Quach_2016_ge_monocyte_LPS:eQTLGen_cis_eQTLs:GTEx/v8/Adipose_Subcutaneous:GTEx/v8/Adipose_Visceral_Omentum:GTEx/v8/Whole_Blood:GTEx/v8/Artery_Tibial:GTEx/v8/Cells_Cultured_fibroblasts	-	Promoter_anchored_loops:Adult_Cortex:Fetal_Cortex:Liver:IMR90:Mesenchymal_Stem_Cell	7.13606e-10	rs41264915	1
ENSG00000143622	6016	RIT1	1	155867599	155881195	-1	protein_coding	Yes	Yes	Yes	0.66681	-0.183928	2	0.931	235	2.5439e-102	0	EyeGEx:eQTLcatalogue/BLUEPRINT_ge_T-cell:eQTLcatalogue/CEDAR_T-cell_CD4:eQTLcatalogue/HipSci_ge_iPSC:eQTLcatalogue/Quach_2016_ge_monocyte_LPS:eQTLcatalogue/Quach_2016_ge_monocyte_naive:eQTLcatalogue/Quach_2016_ge_monocyte_Pam3CSK4:eQTLcatalogue/Quach_2016_ge_monocyte_R848:eQTLcatalogue/TwinsUK_ge_fat:eQTLcatalogue/TwinsUK_ge_skin:PsychENCODE_eQTLs:eQTLGen_cis_eQTLs:BIOSQTL/BIOS_eQTL_geneLevel:CMC_SVA_cis:CMC_NoSVA_cis:GTEx/v8/Adipose_Subcutaneous:GTEx/v8/Adipose_Visceral_Omentum:GTEx/v8/Adrenal_Gland:GTEx/v8/Artery_Tibial:GTEx/v8/Brain_Cerebellar_Hemisphere:GTEx/v8/Brain_Cerebellum:GTEx/v8/Brain_Cortex:GTEx/v8/Breast_Mammary_Tissue:GTEx/v8/Colon_Sigmoid:GTEx/v8/Colon_Transverse:GTEx/v8/Esophagus_Mucosa:GTEx/v8/Esophagus_Muscularis:GTEx/v8/Heart_Atrial_Appendage:GTEx/v8/Heart_Left_Ventricle:GTEx/v8/Liver:GTEx/v8/Lung:GTEx/v8/Muscle_Skeletal:GTEx/v8/Nerve_Tibial:GTEx/v8/Pancreas:GTEx/v8/Pituitary:GTEx/v8/Cells_Cultured_fibroblasts:GTEx/v8/Skin_Not_Sun_Exposed_Suprapubic:GTEx/v8/Skin_Sun_Exposed_Lower_leg:GTEx/v8/Stomach:GTEx/v8/Thyroid	-	Promoter_anchored_loops:Fetal_Cortex:Left_Ventricle:IMR90:Mesenchymal_Stem_Cell	1.77863e-08	rs41264915	1
ENSG00000116584	9181	ARHGEF2	1	155916630	155976861	-1	protein_coding	Yes	Yes	Yes	0.999993	-0.492254	11	9.694	103	1.10854e-11	3.75467e-10	eQTLcatalogue/Fairfax_2014_LPS24:PsychENCODE_eQTLs:BIOSQTL/BIOS_eQTL_geneLevel:GTEx/v8/Esophagus_Mucosa	-	Promoter_anchored_loops:IMR90:Mesenchymal_Stem_Cell	1.77863e-08	rs41264915	1
ENSG00000163479	6746	SSR2	1	155978839	155990750	-1	protein_coding	Yes	Yes	Yes	0.822109	-0.380458	5	9.694	4	1.48977e-06	1.09853e-05	eQTLcatalogue/Alasoo_2018_ge_macrophage_Salmonella:eQTLcatalogue/Fairfax_2014_LPS24:eQTLcatalogue/Quach_2016_ge_monocyte_naive:GTEx/v8/Artery_Tibial	NA	Promoter_anchored_loops:IMR90:Mesenchymal_Stem_Cell	8.23966e-06	rs41264915	1
ENSG00000132698	57111	RAB25	1	156030951	156040295	1	protein_coding	Yes	Yes	Yes	9.31079e-06	-0.280558	1	0.641	103	6.6602e-14	0	PsychENCODE_eQTLs:eQTLGen_cis_eQTLs:GTEx/v8/Thyroid	-	Promoter_anchored_loops:Adult_Cortex:Fetal_Cortex:IMR90:Mesenchymal_Stem_Cell	0.000914615	rs41264915	1
ENSG00000160789	4000	LMNA	1	156052364	156109880	1	protein_coding	Yes	Yes	Yes	0.993449	-0.15153	2	1.632	5	5.66186e-06	0.00483119	PsychENCODE_eQTLs:GTEx/v8/Muscle_Skeletal	-	Promoter_anchored_loops	0.00123503	rs41264915	1
ENSG00000196189	64218	SEMA4A	1	156117157	156147543	1	protein_coding	Yes	Yes	Yes	0.615372	-0.205497	1	18.49	51	1.934e-22	0	eQTLGen_cis_eQTLs:GTEx/v8/Nerve_Tibial	+	Promoter_anchored_loops	1.77863e-08	rs41264915	1
ENSG00000119866	53335	BCL11A	2	60678302	60780702	-1	protein_coding	Yes	Yes	Yes	0.829	-2.0339	100	21.6	70	2.8537e-09	1.29551e-06	eQTLGen_cis_eQTLs:BIOSQTL/BIOS_eQTL_geneLevel:GTEx/v8/Esophagus_Mucosa:GTEx/v8/Pancreas:GTEx/v8/Cells_Cultured_fibroblasts	+	EP_correlation_cell_type_oneway:Left_Ventricle:Spleen:GM12878:IMR90:Mesenchymal_Stem_Cell:Mesendoderm:Neural_Progenitor_Cell:Trophoblast-like_Cell:hESC	1.19329e-09	rs1123573	2
ENSG00000163814	64866	CDCP1	3	45123770	45187914	-1	protein_coding	Yes	Yes	Yes	0.0211525	1.80557	3	0.904	48	1.21395e-17	6.06975e-14	eQTLcatalogue/Fairfax_2014_IFN24:eQTLcatalogue/Fairfax_2014_LPS24:eQTLcatalogue/GENCORD_ge_LCL:eQTLcatalogue/GEUVADIS_ge_LCL:eQTLcatalogue/Quach_2016_ge_monocyte_IAV:DICE/Monocyte_classical:DICE/Monocyte_non_classical:eQTLGen_cis_eQTLs:BIOSQTL/BIOS_eQTL_geneLevel:GTEx/v8/Adipose_Subcutaneous:GTEx/v8/Whole_Blood:GTEx/v8/Brain_Caudate_basal_ganglia:GTEx/v8/Esophagus_Mucosa:GTEx/v8/Nerve_Tibial:GTEx/v8/Pituitary:GTEx/v8/Cells_Cultured_fibroblasts:GTEx/v8/Spleen:GTEx/v8/Thyroid	-	Promoter_anchored_loops:IMR90:Mesenchymal_Stem_Cell:Mesendoderm:Trophoblast-like_Cell:hESC	2.36129e-29	rs73062378;rs17262373;rs34339943;rs2742361;rs73062378:rs17262373:rs34339943;rs73062378:rs34339943;rs73062378:rs73062378;rs2742361:rs2742361:rs34339943:rs73062378;rs1491957;rs2742361:rs34339943;rs2742361:rs1491957;rs2742361:rs73062378;rs1491957:rs34339943;rs1491957:rs1491957:rs34339943	3
ENSG00000249992	25907	TMEM158	3	45265958	45267770	-1	protein_coding	Yes	Yes	Yes	0.382809	NA	1	4.026	22	8.07448e-17	1.183e-13	eQTLGen_cis_eQTLs:CMC_SVA_cis:GTEx/v8/Artery_Tibial:GTEx/v8/Esophagus_Mucosa:GTEx/v8/Skin_Sun_Exposed_Lower_leg	+	Promoter_anchored_loops:Adult_Cortex:Fetal_Cortex:Left_Ventricle:IMR90:Mesenchymal_Stem_Cell:Mesendoderm:Trophoblast-like_Cell:hESC	9.9794e-31	rs17262373;rs73062378;rs1491957;rs2742361;rs73062378:rs17262373:rs1491957;rs2742361:rs34339943:rs34339943;rs2742361:rs2742361:rs34339943;rs1491957:rs73062378;rs1491957:rs1491957:rs34339943;rs1491957:rs34339943;rs73062378:rs34339943;rs73062378:rs73062378;rs2742361:rs73062378;rs2742361:rs34339943	3
ENSG00000011376	23395	LARS2	3	45429998	45590913	1	protein_coding	Yes	Yes	Yes	2.60644e-07	-0.65665	34	13.32	153	0	0	EyeGEx:eQTLcatalogue/Alasoo_2018_ge_macrophage_IFNg_Salmonella:eQTLcatalogue/Alasoo_2018_ge_macrophage_IFNg:eQTLcatalogue/Alasoo_2018_ge_macrophage_naive:eQTLcatalogue/Alasoo_2018_ge_macrophage_Salmonella:eQTLcatalogue/BLUEPRINT_ge_monocyte:eQTLcatalogue/BLUEPRINT_ge_T-cell:eQTLcatalogue/BrainSeq_ge_brain:eQTLcatalogue/CEDAR_rectum:eQTLcatalogue/CEDAR_T-cell_CD4:eQTLcatalogue/CEDAR_T-cell_CD8:eQTLcatalogue/CEDAR_transverse_colon:eQTLcatalogue/Fairfax_2014_IFN24:eQTLcatalogue/Fairfax_2014_LPS24:eQTLcatalogue/Fairfax_2014_LPS2:eQTLcatalogue/Fairfax_2014_naive:eQTLcatalogue/GENCORD_ge_fibroblast:eQTLcatalogue/GENCORD_ge_LCL:eQTLcatalogue/GENCORD_ge_T-cell:eQTLcatalogue/GEUVADIS_ge_LCL:eQTLcatalogue/HipSci_ge_iPSC:eQTLcatalogue/Lepik_2017_ge_blood:eQTLcatalogue/Nedelec_2016_ge_macrophage_Listeria:eQTLcatalogue/Nedelec_2016_ge_macrophage_naive:eQTLcatalogue/Quach_2016_ge_monocyte_LPS:eQTLcatalogue/Quach_2016_ge_monocyte_naive:eQTLcatalogue/Quach_2016_ge_monocyte_Pam3CSK4:eQTLcatalogue/Quach_2016_ge_monocyte_R848:eQTLcatalogue/Schwartzentruber_2018_ge_sensory_neuron:eQTLcatalogue/TwinsUK_ge_fat:eQTLcatalogue/TwinsUK_ge_LCL:eQTLcatalogue/TwinsUK_ge_skin:PsychENCODE_eQTLs:eQTLGen_cis_eQTLs:BIOSQTL/BIOS_eQTL_geneLevel:xQTLServer_eQTLs:CMC_SVA_cis:CMC_NoSVA_cis:GTEx/v8/Adipose_Subcutaneous:GTEx/v8/Adipose_Visceral_Omentum:GTEx/v8/Adrenal_Gland:GTEx/v8/Cells_EBV-transformed_lymphocytes:GTEx/v8/Whole_Blood:GTEx/v8/Artery_Aorta:GTEx/v8/Artery_Coronary:GTEx/v8/Artery_Tibial:GTEx/v8/Brain_Amygdala:GTEx/v8/Brain_Anterior_cingulate_cortex_BA24:GTEx/v8/Brain_Caudate_basal_ganglia:GTEx/v8/Brain_Cerebellum:GTEx/v8/Brain_Cortex:GTEx/v8/Brain_Frontal_Cortex_BA9:GTEx/v8/Brain_Hippocampus:GTEx/v8/Brain_Hypothalamus:GTEx/v8/Brain_Nucleus_accumbens_basal_ganglia:GTEx/v8/Brain_Putamen_basal_ganglia:GTEx/v8/Brain_Spinal_cord_cervical_c-1:GTEx/v8/Breast_Mammary_Tissue:GTEx/v8/Colon_Sigmoid:GTEx/v8/Colon_Transverse:GTEx/v8/Esophagus_Gastroesophageal_Junction:GTEx/v8/Esophagus_Mucosa:GTEx/v8/Esophagus_Muscularis:GTEx/v8/Heart_Atrial_Appendage:GTEx/v8/Heart_Left_Ventricle:GTEx/v8/Liver:GTEx/v8/Lung:GTEx/v8/Muscle_Skeletal:GTEx/v8/Nerve_Tibial:GTEx/v8/Ovary:GTEx/v8/Pancreas:GTEx/v8/Pituitary:GTEx/v8/Minor_Salivary_Gland:GTEx/v8/Cells_Cultured_fibroblasts:GTEx/v8/Skin_Not_Sun_Exposed_Suprapubic:GTEx/v8/Skin_Sun_Exposed_Lower_leg:GTEx/v8/Small_Intestine_Terminal_Ileum:GTEx/v8/Spleen:GTEx/v8/Stomach:GTEx/v8/Testis:GTEx/v8/Thyroid	+	Promoter_anchored_loops:Adult_Cortex:Fetal_Cortex:IMR90:Mesenchymal_Stem_Cell	8.82575e-14	rs73062378;rs17262373;rs34339943;rs2742361;rs1491957;rs2742361:rs34339943;rs2742361:rs34339943:rs2742361:rs73062378;rs1491957:rs34339943;rs17262373:rs17262373:rs73062378:rs34339943	3
ENSG00000144791	8994	LIMD1	3	45596886	45727830	1	protein_coding	Yes	Yes	Yes	0.127771	0.27358	73	15.63	358	9.53234e-147	0	EyeGEx:eQTLcatalogue/BrainSeq_ge_brain:eQTLcatalogue/GENCORD_ge_T-cell:eQTLcatalogue/HipSci_ge_iPSC:eQTLcatalogue/Lepik_2017_ge_blood:eQTLcatalogue/TwinsUK_ge_blood:eQTLcatalogue/TwinsUK_ge_fat:eQTLcatalogue/TwinsUK_ge_LCL:eQTLcatalogue/TwinsUK_ge_skin:eQTLcatalogue/van_de_Bunt_2015_ge_pancreatic_islet:DICE/B_cell_naive:DICE/T_CD4_naive:DICE/T_CD8_naive:DICE/T_CD8_naive_activated:DICE/Monocyte_non_classical:DICE/NK:DICE/T_CD4_TFH:DICE/T_CD4_TH1:DICE/T_CD4_TH17:DICE/T_CD4_TH1_17:DICE/T_CD4_TH2:DICE/T_CD4_memory_TREG:DICE/T_CD4_naive_TREG:eQTLGen_cis_eQTLs:BIOSQTL/BIOS_eQTL_geneLevel:CMC_SVA_cis:BRAINEAC/PUTM:BRAINEAC/SNIG:BRAINEAC/THAL:GTEx/v8/Adipose_Subcutaneous:GTEx/v8/Adipose_Visceral_Omentum:GTEx/v8/Adrenal_Gland:GTEx/v8/Cells_EBV-transformed_lymphocytes:GTEx/v8/Whole_Blood:GTEx/v8/Artery_Aorta:GTEx/v8/Artery_Coronary:GTEx/v8/Artery_Tibial:GTEx/v8/Brain_Amygdala:GTEx/v8/Brain_Anterior_cingulate_cortex_BA24:GTEx/v8/Brain_Caudate_basal_ganglia:GTEx/v8/Brain_Cortex:GTEx/v8/Brain_Frontal_Cortex_BA9:GTEx/v8/Brain_Hypothalamus:GTEx/v8/Brain_Nucleus_accumbens_basal_ganglia:GTEx/v8/Brain_Putamen_basal_ganglia:GTEx/v8/Breast_Mammary_Tissue:GTEx/v8/Colon_Sigmoid:GTEx/v8/Colon_Transverse:GTEx/v8/Esophagus_Gastroesophageal_Junction:GTEx/v8/Esophagus_Mucosa:GTEx/v8/Esophagus_Muscularis:GTEx/v8/Heart_Atrial_Appendage:GTEx/v8/Heart_Left_Ventricle:GTEx/v8/Liver:GTEx/v8/Lung:GTEx/v8/Muscle_Skeletal:GTEx/v8/Nerve_Tibial:GTEx/v8/Ovary:GTEx/v8/Pancreas:GTEx/v8/Pituitary:GTEx/v8/Prostate:GTEx/v8/Minor_Salivary_Gland:GTEx/v8/Cells_Cultured_fibroblasts:GTEx/v8/Skin_Not_Sun_Exposed_Suprapubic:GTEx/v8/Skin_Sun_Exposed_Lower_leg:GTEx/v8/Small_Intestine_Terminal_Ileum:GTEx/v8/Spleen:GTEx/v8/Stomach:GTEx/v8/Testis:GTEx/v8/Thyroid:GTEx/v8/Uterus:GTEx/v8/Vagina	-	Promoter_anchored_loops:Fetal_Cortex:Left_Ventricle:Liver:Spleen:GM12878:IMR90:Mesenchymal_Stem_Cell:Mesendoderm:Trophoblast-like_Cell:hESC	6.69197e-54	rs73062378;rs17262373;rs2742361;rs34339943;rs1491957;rs73062378:rs17262373:rs73062378;rs1491957:rs34339943;rs1491957:rs1491957;rs2742361:rs34339943:rs34339943;rs73062378:rs2742361:rs73062378;rs2742361:rs34339943;rs17262373:rs34339943;rs73062378:rs73062378;rs2742361:rs1491957:rs34339943	3
ENSG00000211456	22908	SACM1L	3	45730548	45786916	1	protein_coding	Yes	Yes	Yes	0.721902	-0.340039	56	15.63	963	0	0	eQTLcatalogue/Alasoo_2018_ge_macrophage_IFNg_Salmonella:eQTLcatalogue/BLUEPRINT_ge_neutrophil:eQTLcatalogue/BLUEPRINT_ge_T-cell:eQTLcatalogue/CEDAR_T-cell_CD8:eQTLcatalogue/Fairfax_2012_B-cell_CD19:eQTLcatalogue/GENCORD_ge_T-cell:eQTLcatalogue/Lepik_2017_ge_blood:eQTLcatalogue/Quach_2016_ge_monocyte_IAV:eQTLcatalogue/Quach_2016_ge_monocyte_LPS:eQTLcatalogue/Quach_2016_ge_monocyte_naive:eQTLcatalogue/Quach_2016_ge_monocyte_Pam3CSK4:eQTLcatalogue/Quach_2016_ge_monocyte_R848:eQTLcatalogue/TwinsUK_ge_blood:PsychENCODE_eQTLs:DICE/T_CD4_naive:DICE/T_CD4_naive_activated:DICE/T_CD8_naive:DICE/NK:DICE/T_CD4_TFH:DICE/T_CD4_TH1_17:DICE/T_CD4_TH2:eQTLGen_cis_eQTLs:BIOSQTL/BIOS_eQTL_geneLevel:CMC_SVA_cis:GTEx/v8/Adipose_Subcutaneous:GTEx/v8/Whole_Blood:GTEx/v8/Artery_Coronary:GTEx/v8/Artery_Tibial:GTEx/v8/Brain_Hippocampus:GTEx/v8/Colon_Transverse:GTEx/v8/Skin_Not_Sun_Exposed_Suprapubic:GTEx/v8/Skin_Sun_Exposed_Lower_leg:GTEx/v8/Small_Intestine_Terminal_Ileum:GTEx/v8/Testis:GTEx/v8/Thyroid	-	Promoter_anchored_loops:EP_correlation_cell_type_oneway:Left_Ventricle:Liver:Spleen:GM12878:IMR90:Mesenchymal_Stem_Cell:Mesendoderm:Trophoblast-like_Cell:hESC	6.69197e-54	rs73062378;rs17262373;rs34339943;rs2742361;rs1491957;rs73062378:rs17262373:rs34339943:rs34339943;rs2742361:rs2742361:rs34339943;rs73062378:rs34339943;rs73062378:rs73062378;rs2742361:rs73062378;rs2742361:rs34339943;rs17262373:rs34339943;rs1491957:rs1491957;rs1491957:rs34339943;rs1491957:rs1491957:rs34339943	3
ENSG00000163817	54716	SLC6A20	3	45796942	45838027	-1	protein_coding	Yes	Yes	Yes	6.44898e-10	0.251559	45	25.4	589	2.1898e-10	0	eQTLGen_cis_eQTLs:BIOSQTL/BIOS_eQTL_geneLevel:CMC_SVA_cis:GTEx/v8/Breast_Mammary_Tissue:GTEx/v8/Esophagus_Muscularis:GTEx/v8/Muscle_Skeletal:GTEx/v8/Nerve_Tibial	+	Spleen:GM12878:IMR90:Mesenchymal_Stem_Cell:Mesendoderm:Trophoblast-like_Cell:hESC	6.69197e-54	rs34339943;rs17262373;rs73062378;rs2742361;rs1491957;rs17262373:rs73062378:rs34339943;rs73062378:rs2742361:rs34339943;rs73062378:rs73062378;rs2742361:rs34339943:rs73062378;rs2742361:rs34339943;rs2742361:rs1491957;rs2742361:rs73062378;rs1491957:rs34339943;rs17262373:rs34339943;rs1491957:rs1491957:rs34339943	3
ENSG00000163818	54585	LZTFL1	3	45864808	45957534	-1	protein_coding	Yes	Yes	Yes	0.194103	-1.16298	132	14.58	806	1.5829e-26	0	eQTLcatalogue/Fairfax_2012_B-cell_CD19:PsychENCODE_eQTLs:eQTLGen_cis_eQTLs:BIOSQTL/BIOS_eQTL_geneLevel:CMC_SVA_cis:CMC_NoSVA_cis:GTEx/v8/Adipose_Subcutaneous:GTEx/v8/Muscle_Skeletal:GTEx/v8/Skin_Sun_Exposed_Lower_leg	-	Promoter_anchored_loops:EP_correlation_cell_type_oneway:EP_correlation_organ_oneway:Adult_Cortex:Aorta:Left_Ventricle:Spleen:GM12878:IMR90:Mesenchymal_Stem_Cell:Mesendoderm:Trophoblast-like_Cell:hESC	6.69197e-54	rs2742361;rs34339943;rs17262373;rs73062378;rs1491957;rs2742361:rs34339943;rs73062378:rs2742361:rs73062378;rs73062378:rs34339943:rs73062378;rs1491957:rs73062378:rs17262373:rs1491957;rs17262373:rs34339943;rs1491957:rs34339943;rs1491957:rs1491957:rs34339943	3
ENSG00000173585	10803	CCR9	3	45927996	45944667	1	protein_coding	Yes	Yes	Yes	0.00464031	-0.458428	37	14.58	811	5.7166e-51	0	eQTLcatalogue/CEDAR_ileum:DICE/B_cell_naive:eQTLGen_cis_eQTLs:BIOSQTL/BIOS_eQTL_geneLevel:GTEx/v8/Whole_Blood:GTEx/v8/Colon_Transverse:GTEx/v8/Nerve_Tibial:GTEx/v8/Skin_Sun_Exposed_Lower_leg:GTEx/v8/Testis:GTEx/v8/Thyroid	+	Promoter_anchored_loops:EP_correlation_cell_type_oneway:EP_correlation_organ_oneway:Adult_Cortex:Aorta:Left_Ventricle:Spleen:GM12878:IMR90:Mesenchymal_Stem_Cell:Mesendoderm:Trophoblast-like_Cell:hESC	6.69197e-54	rs34339943;rs2742361;rs1491957;rs73062378;rs17262373;rs2742361:rs34339943;rs73062378:rs2742361:rs73062378;rs73062378:rs73062378;rs1491957:rs34339943;rs1491957:rs1491957;rs2742361:rs34339943:rs17262373:rs34339943;rs17262373:rs34339943;rs1491957:rs73062378:rs1491957:rs34339943	3
ENSG00000163820	79443	FYCO1	3	45959396	46037316	-1	protein_coding	Yes	Yes	Yes	9.66913e-13	1.65562	212	22	912	2.66862e-48	0	EyeGEx:eQTLcatalogue/BLUEPRINT_ge_neutrophil:eQTLcatalogue/GENCORD_ge_fibroblast:eQTLcatalogue/Quach_2016_ge_monocyte_IAV:eQTLcatalogue/Quach_2016_ge_monocyte_naive:eQTLcatalogue/Quach_2016_ge_monocyte_Pam3CSK4:eQTLcatalogue/TwinsUK_ge_fat:eQTLcatalogue/TwinsUK_ge_LCL:eQTLcatalogue/TwinsUK_ge_skin:PsychENCODE_eQTLs:DICE/T_CD4_naive_activated:DICE/T_CD8_naive_activated:DICE/T_CD4_memory_TREG:eQTLGen_cis_eQTLs:BIOSQTL/BIOS_eQTL_geneLevel:CMC_SVA_cis:GTEx/v8/Adipose_Subcutaneous:GTEx/v8/Adipose_Visceral_Omentum:GTEx/v8/Adrenal_Gland:GTEx/v8/Artery_Aorta:GTEx/v8/Artery_Tibial:GTEx/v8/Brain_Caudate_basal_ganglia:GTEx/v8/Brain_Frontal_Cortex_BA9:GTEx/v8/Brain_Nucleus_accumbens_basal_ganglia:GTEx/v8/Breast_Mammary_Tissue:GTEx/v8/Colon_Transverse:GTEx/v8/Esophagus_Gastroesophageal_Junction:GTEx/v8/Esophagus_Mucosa:GTEx/v8/Esophagus_Muscularis:GTEx/v8/Heart_Atrial_Appendage:GTEx/v8/Lung:GTEx/v8/Muscle_Skeletal:GTEx/v8/Nerve_Tibial:GTEx/v8/Ovary:GTEx/v8/Pituitary:GTEx/v8/Prostate:GTEx/v8/Minor_Salivary_Gland:GTEx/v8/Cells_Cultured_fibroblasts:GTEx/v8/Skin_Not_Sun_Exposed_Suprapubic:GTEx/v8/Skin_Sun_Exposed_Lower_leg:GTEx/v8/Spleen:GTEx/v8/Stomach:GTEx/v8/Thyroid	+	EP_correlation_cell_type_oneway:Adult_Cortex:Fetal_Cortex:Aorta:Left_Ventricle:Liver:Lung:Spleen:GM12878:IMR90:Mesenchymal_Stem_Cell:Mesendoderm:Trophoblast-like_Cell:hESC	6.69197e-54	rs34339943;rs2742361;rs1491957;rs17262373;rs73062378;rs34339943:rs17262373:rs34339943;rs2742361:rs2742361:rs73062378:rs34339943;rs73062378:rs73062378;rs1491957:rs34339943;rs1491957:rs1491957:rs34339943;rs1491957:rs1491957;rs2742361:rs34339943;rs17262373:rs34339943;rs2742361:rs73062378	3
ENSG00000172215	10663	CXCR6	3	45982425	45989845	1	protein_coding	Yes	Yes	Yes	6.1512e-05	-0.166606	58	11.81	1443	3.7628e-126	0	EyeGEx:eQTLcatalogue/Lepik_2017_ge_blood:eQTLcatalogue/TwinsUK_ge_LCL:DICE/T_CD4_TFH:eQTLGen_cis_eQTLs:BIOSQTL/BIOS_eQTL_geneLevel:BRAINEAC/SNIG:GTEx/v8/Adipose_Subcutaneous:GTEx/v8/Whole_Blood:GTEx/v8/Artery_Aorta:GTEx/v8/Artery_Tibial:GTEx/v8/Esophagus_Muscularis:GTEx/v8/Heart_Left_Ventricle:GTEx/v8/Lung:GTEx/v8/Muscle_Skeletal:GTEx/v8/Nerve_Tibial:GTEx/v8/Cells_Cultured_fibroblasts:GTEx/v8/Skin_Sun_Exposed_Lower_leg	-	Promoter_anchored_loops:Spleen:GM12878:IMR90:Mesenchymal_Stem_Cell:Mesendoderm:Trophoblast-like_Cell:hESC	6.69197e-54	rs2742361;rs34339943;rs1491957;rs17262373;rs73062378;rs34339943:rs34339943;rs2742361:rs2742361:rs73062378:rs17262373:rs34339943;rs73062378:rs73062378;rs2742361:rs34339943;rs2742361:rs73062378;rs1491957:rs34339943;rs17262373:rs34339943;rs1491957:rs1491957;rs1491957:rs1491957:rs34339943	3
ENSG00000173578	2829	XCR1	3	46058516	46069234	-1	protein_coding	Yes	Yes	Yes	0.0978542	-0.145183	90	13.76	574	2.7043e-38	0	eQTLcatalogue/Quach_2016_ge_monocyte_IAV:eQTLcatalogue/Quach_2016_ge_monocyte_LPS:eQTLcatalogue/Quach_2016_ge_monocyte_naive:eQTLcatalogue/Quach_2016_ge_monocyte_Pam3CSK4:eQTLcatalogue/Quach_2016_ge_monocyte_R848:PsychENCODE_eQTLs:eQTLGen_cis_eQTLs:BIOSQTL/BIOS_eQTL_geneLevel:GTEx/v8/Whole_Blood:GTEx/v8/Colon_Transverse:GTEx/v8/Esophagus_Mucosa:GTEx/v8/Skin_Not_Sun_Exposed_Suprapubic:GTEx/v8/Small_Intestine_Terminal_Ileum:GTEx/v8/Testis:GTEx/v8/Thyroid	+	Left_Ventricle:Liver:Spleen:GM12878:IMR90:Mesenchymal_Stem_Cell:Mesendoderm:Trophoblast-like_Cell:hESC	6.69197e-54	rs34339943;rs2742361;rs1491957;rs17262373;rs73062378;rs34339943:rs2742361:rs34339943;rs2742361:rs73062378:rs1491957:rs17262373:rs34339943;rs73062378:rs34339943;rs2742361:rs73062378;rs1491957:rs34339943;rs1491957:rs1491957;rs2742361:rs34339943;rs1491957:rs73062378;rs17262373:rs34339943;rs73062378:rs73062378	3
ENSG00000183625	1232	CCR3	3	46205096	46308197	1	protein_coding	Yes	Yes	Yes	0.0318931	-0.541029	307	16.25	1714	0	0	eQTLcatalogue/BLUEPRINT_ge_neutrophil:eQTLcatalogue/CEDAR_neutrophil_CD15:eQTLcatalogue/Fairfax_2014_IFN24:eQTLcatalogue/Fairfax_2014_LPS24:eQTLcatalogue/Fairfax_2014_naive:eQTLcatalogue/GENCORD_ge_T-cell:eQTLcatalogue/Lepik_2017_ge_blood:eQTLcatalogue/Naranbhai_2015_neutrophil_CD16:eQTLcatalogue/Quach_2016_ge_monocyte_IAV:eQTLcatalogue/TwinsUK_ge_blood:DICE/T_CD4_naive_activated:DICE/Monocyte_non_classical:DICE/T_CD4_memory_TREG:eQTLGen_cis_eQTLs:BIOSQTL/BIOS_eQTL_geneLevel:GTEx/v8/Adipose_Subcutaneous:GTEx/v8/Whole_Blood:GTEx/v8/Lung:GTEx/v8/Muscle_Skeletal:GTEx/v8/Spleen	-	Promoter_anchored_loops:GM12878	6.69197e-54	rs34339943;rs1491957;rs2742361;rs17262373;rs73062378;rs2742361:rs2742361:rs34339943:rs1491957;rs2742361:rs34339943;rs1491957:rs73062378;rs1491957:rs1491957:rs34339943;rs1491957:rs34339943	3
ENSG00000163823	1230	CCR1	3	46243200	46249887	-1	protein_coding	Yes	Yes	Yes	0.891829	1.8919	61	16.25	1549	0	0	EyeGEx:eQTLcatalogue/Alasoo_2018_ge_macrophage_IFNg:eQTLcatalogue/Alasoo_2018_ge_macrophage_naive:eQTLcatalogue/BLUEPRINT_ge_neutrophil:eQTLcatalogue/CEDAR_neutrophil_CD15:eQTLcatalogue/Fairfax_2014_LPS2:eQTLcatalogue/GENCORD_ge_LCL:eQTLcatalogue/Lepik_2017_ge_blood:eQTLcatalogue/Naranbhai_2015_neutrophil_CD16:eQTLcatalogue/Quach_2016_ge_monocyte_IAV:eQTLcatalogue/Quach_2016_ge_monocyte_LPS:eQTLcatalogue/Quach_2016_ge_monocyte_naive:eQTLcatalogue/Quach_2016_ge_monocyte_Pam3CSK4:eQTLcatalogue/Quach_2016_ge_monocyte_R848:eQTLcatalogue/TwinsUK_ge_blood:eQTLcatalogue/TwinsUK_ge_LCL:DICE/T_CD4_memory_TREG:eQTLGen_cis_eQTLs:BIOSQTL/BIOS_eQTL_geneLevel:BRAINEAC/OCTX:GTEx/v8/Whole_Blood:GTEx/v8/Colon_Transverse:GTEx/v8/Esophagus_Gastroesophageal_Junction:GTEx/v8/Esophagus_Mucosa:GTEx/v8/Esophagus_Muscularis:GTEx/v8/Heart_Left_Ventricle:GTEx/v8/Lung:GTEx/v8/Cells_Cultured_fibroblasts:GTEx/v8/Spleen	+	Promoter_anchored_loops:EP_correlation_cell_type_oneway:EP_correlation_organ_oneway:Adult_Cortex:Liver:Spleen:GM12878:IMR90:Mesenchymal_Stem_Cell:Mesendoderm:Trophoblast-like_Cell:hESC	6.69197e-54	rs34339943;rs2742361;rs1491957;rs73062378;rs17262373;rs34339943:rs34339943;rs17262373:rs34339943;rs2742361:rs34339943;rs1491957:rs1491957;rs2742361:rs2742361:rs73062378;rs1491957:rs34339943;rs1491957:rs1491957:rs34339943;rs1491957:rs17262373:rs73062378:rs34339943;rs73062378:rs34339943;rs73062378:rs73062378;rs2742361:rs73062378	3
ENSG00000121807	729230	CCR2	3	46395225	46402419	1	protein_coding	Yes	Yes	Yes	0.0114633	-0.0355042	71	16.33	1467	1.8597e-151	0	eQTLcatalogue/CEDAR_B-cell_CD19:eQTLcatalogue/CEDAR_monocyte_CD14:eQTLcatalogue/CEDAR_T-cell_CD4:eQTLcatalogue/Fairfax_2014_IFN24:eQTLcatalogue/Fairfax_2014_LPS24:eQTLcatalogue/Fairfax_2014_naive:eQTLcatalogue/Lepik_2017_ge_blood:eQTLcatalogue/Nedelec_2016_ge_macrophage_naive:eQTLcatalogue/Quach_2016_ge_monocyte_LPS:eQTLcatalogue/Quach_2016_ge_monocyte_Pam3CSK4:eQTLcatalogue/Quach_2016_ge_monocyte_R848:PsychENCODE_eQTLs:DICE/Monocyte_classical:DICE/T_CD4_TFH:DICE/T_CD4_TH17:DICE/T_CD4_TH1_17:eQTLGen_cis_eQTLs:BIOSQTL/BIOS_eQTL_geneLevel:GTEx/v8/Adipose_Visceral_Omentum:GTEx/v8/Whole_Blood:GTEx/v8/Muscle_Skeletal:GTEx/v8/Skin_Not_Sun_Exposed_Suprapubic:GTEx/v8/Skin_Sun_Exposed_Lower_leg	+	EP_correlation_cell_type_oneway:EP_correlation_organ_oneway:Left_Ventricle:GM12878:IMR90:Mesenchymal_Stem_Cell:Mesendoderm:Trophoblast-like_Cell:hESC	6.69197e-54	rs34339943;rs1491957;rs17262373;rs73062378;rs2742361;rs2742361:rs34339943;rs2742361:rs34339943:rs34339943;rs1491957:rs34339943;rs1491957:rs1491957;rs2742361:rs73062378;rs1491957:rs1491957:rs34339943;rs73062378:rs73062378;rs17262373:rs34339943;rs2742361:rs73062378:rs17262373:rs34339943	3
ENSG00000160791	1234	CCR5	3	46411633	46417697	1	protein_coding	Yes	Yes	Yes	3.51209e-08	1.48149	54	31	1246	2.1078e-141	0	eQTLcatalogue/Alasoo_2018_ge_macrophage_IFNg_Salmonella:eQTLcatalogue/Alasoo_2018_ge_macrophage_IFNg:eQTLcatalogue/Alasoo_2018_ge_macrophage_naive:eQTLcatalogue/Alasoo_2018_ge_macrophage_Salmonella:eQTLcatalogue/BLUEPRINT_ge_monocyte:eQTLcatalogue/CEDAR_platelet:eQTLcatalogue/Fairfax_2014_IFN24:eQTLcatalogue/Fairfax_2014_LPS24:eQTLcatalogue/Fairfax_2014_LPS2:eQTLcatalogue/Lepik_2017_ge_blood:eQTLcatalogue/Nedelec_2016_ge_macrophage_Listeria:eQTLcatalogue/Nedelec_2016_ge_macrophage_naive:eQTLcatalogue/Quach_2016_ge_monocyte_IAV:eQTLcatalogue/Quach_2016_ge_monocyte_LPS:eQTLcatalogue/Quach_2016_ge_monocyte_naive:eQTLcatalogue/Quach_2016_ge_monocyte_R848:eQTLcatalogue/TwinsUK_ge_fat:PsychENCODE_eQTLs:DICE/Monocyte_non_classical:DICE/T_CD4_TH17:eQTLGen_cis_eQTLs:BIOSQTL/BIOS_eQTL_geneLevel:GTEx/v8/Whole_Blood:GTEx/v8/Brain_Caudate_basal_ganglia:GTEx/v8/Brain_Cortex:GTEx/v8/Colon_Sigmoid:GTEx/v8/Esophagus_Mucosa:GTEx/v8/Esophagus_Muscularis:GTEx/v8/Lung:GTEx/v8/Skin_Not_Sun_Exposed_Suprapubic:GTEx/v8/Skin_Sun_Exposed_Lower_leg	-	Promoter_anchored_loops:Adult_Cortex:Left_Ventricle:Liver:Spleen:GM12878:IMR90:Mesenchymal_Stem_Cell:Mesendoderm:Trophoblast-like_Cell:hESC	6.69197e-54	rs1491957;rs34339943;rs17262373;rs73062378;rs2742361;rs2742361:rs34339943:rs2742361:rs34339943;rs2742361:rs73062378;rs1491957:rs17262373:rs1491957;rs2742361:rs34339943;rs1491957:rs1491957:rs34339943;rs1491957:rs73062378:rs73062378;rs17262373:rs34339943;rs73062378:rs34339943;rs73062378:rs73062378	3
ENSG00000121797	9034	CCRL2	3	46448654	46454488	1	protein_coding	Yes	Yes	Yes	0.00216378	NA	93	13.58	827	1.0877e-53	0	eQTLcatalogue/BLUEPRINT_ge_neutrophil:eQTLcatalogue/Lepik_2017_ge_blood:eQTLcatalogue/Quach_2016_ge_monocyte_IAV:eQTLcatalogue/Quach_2016_ge_monocyte_LPS:eQTLcatalogue/Quach_2016_ge_monocyte_naive:eQTLcatalogue/Quach_2016_ge_monocyte_Pam3CSK4:eQTLcatalogue/Quach_2016_ge_monocyte_R848:PsychENCODE_eQTLs:eQTLGen_cis_eQTLs:BIOSQTL/BIOS_eQTL_geneLevel:BRAINEAC/SNIG:GTEx/v8/Adipose_Subcutaneous:GTEx/v8/Whole_Blood:GTEx/v8/Muscle_Skeletal:GTEx/v8/Nerve_Tibial:GTEx/v8/Pancreas:GTEx/v8/Skin_Sun_Exposed_Lower_leg:GTEx/v8/Thyroid	-	EP_links_oneway:EP_correlation_cell_type_oneway:EP_correlation_organ_oneway:Adult_Cortex:GM12878:IMR90:Mesenchymal_Stem_Cell:Mesendoderm:Trophoblast-like_Cell:hESC	6.69197e-54	rs73062378;rs1491957;rs2742361;rs34339943;rs17262373;rs2742361:rs2742361:rs34339943:rs73062378;rs1491957:rs34339943;rs1491957:rs1491957;rs2742361:rs34339943;rs1491957:rs17262373:rs73062378;rs73062378:rs73062378;rs73062378:rs34339943;rs2742361:rs1491957:rs34339943;rs17262373:rs73062378:rs34339943	3
ENSG00000012223	4057	LTF	3	46477136	46526724	-1	protein_coding	Yes	Yes	Yes	1.76023e-13	0.0797339	131	15.56	248	4.33922e-28	1.57309e-25	EyeGEx:eQTLcatalogue/Quach_2016_ge_monocyte_Pam3CSK4:eQTLcatalogue/TwinsUK_ge_fat:eQTLcatalogue/TwinsUK_ge_skin:PsychENCODE_eQTLs:eQTLGen_cis_eQTLs:BRAINEAC/MEDU:GTEx/v8/Adipose_Subcutaneous:GTEx/v8/Adipose_Visceral_Omentum:GTEx/v8/Artery_Tibial:GTEx/v8/Brain_Caudate_basal_ganglia:GTEx/v8/Brain_Hippocampus:GTEx/v8/Brain_Hypothalamus:GTEx/v8/Brain_Spinal_cord_cervical_c-1:GTEx/v8/Brain_Substantia_nigra:GTEx/v8/Esophagus_Gastroesophageal_Junction:GTEx/v8/Esophagus_Mucosa:GTEx/v8/Esophagus_Muscularis:GTEx/v8/Kidney_Cortex:GTEx/v8/Muscle_Skeletal:GTEx/v8/Nerve_Tibial:GTEx/v8/Pancreas:GTEx/v8/Minor_Salivary_Gland:GTEx/v8/Skin_Not_Sun_Exposed_Suprapubic:GTEx/v8/Skin_Sun_Exposed_Lower_leg:GTEx/v8/Testis	-	Left_Ventricle:Liver:Spleen:GM12878:IMR90:Mesenchymal_Stem_Cell:Mesendoderm:Trophoblast-like_Cell:hESC	6.69197e-54	rs34339943;rs1491957;rs2742361;rs73062378;rs2742361:rs34339943:rs2742361:rs73062378:rs34339943;rs17262373:rs34339943;rs2742361:rs17262373:rs34339943;rs17262373;rs73062378:rs34339943;rs73062378:rs73062378;rs2742361:rs73062378;rs2742361:rs34339943;rs1491957:rs1491957;rs1491957:rs1491957:rs73062378;rs1491957:rs34339943	3
ENSG00000163825	83597	RTP3	3	46538981	46542439	1	protein_coding	Yes	Yes	Yes	0.181516	0.738671	36	10.69	185	3.94783e-12	2.9104e-10	GTEx/v8/Muscle_Skeletal:GTEx/v8/Thyroid	+	Promoter_anchored_loops:EP_correlation_organ_oneway:Left_Ventricle:Liver:Spleen:GM12878:IMR90:Mesenchymal_Stem_Cell:Mesendoderm:Trophoblast-like_Cell:hESC	6.69197e-54	rs2742361;rs34339943;rs1491957;rs73062378;rs73062378:rs17262373:rs34339943;rs17262373;rs1491957:rs1491957;rs2742361:rs34339943;rs1491957:rs73062378;rs1491957:rs34339943;rs2742361:rs34339943:rs2742361:rs34339943;rs17262373:rs34339943;rs73062378:rs34339943;rs73062378:rs73062378;rs2742361:rs73062378;rs1491957:rs1491957:rs34339943	3
ENSG00000163827	79442	LRRC2	3	46556913	46621589	-1	protein_coding	Yes	Yes	Yes	4.76832e-05	-1.09413	85	11.75	781	5.99523e-47	0	eQTLcatalogue/BrainSeq_ge_brain:eQTLcatalogue/GENCORD_ge_fibroblast:PsychENCODE_eQTLs:eQTLGen_cis_eQTLs:BIOSQTL/BIOS_eQTL_geneLevel:xQTLServer_eQTLs:CMC_SVA_cis:CMC_NoSVA_cis:GTEx/v8/Adipose_Subcutaneous:GTEx/v8/Adipose_Visceral_Omentum:GTEx/v8/Adrenal_Gland:GTEx/v8/Artery_Tibial:GTEx/v8/Brain_Anterior_cingulate_cortex_BA24:GTEx/v8/Brain_Cerebellar_Hemisphere:GTEx/v8/Brain_Cerebellum:GTEx/v8/Brain_Cortex:GTEx/v8/Brain_Frontal_Cortex_BA9:GTEx/v8/Colon_Sigmoid:GTEx/v8/Esophagus_Muscularis:GTEx/v8/Heart_Atrial_Appendage:GTEx/v8/Heart_Left_Ventricle:GTEx/v8/Pituitary:GTEx/v8/Cells_Cultured_fibroblasts:GTEx/v8/Skin_Not_Sun_Exposed_Suprapubic:GTEx/v8/Skin_Sun_Exposed_Lower_leg:GTEx/v8/Testis	-	Liver:Spleen:GM12878:IMR90:Mesenchymal_Stem_Cell:Mesendoderm:Trophoblast-like_Cell:hESC	6.69197e-54	rs34339943;rs2742361;rs1491957;rs73062378;rs17262373;rs34339943:rs73062378:rs1491957:rs2742361:rs34339943;rs17262373:rs17262373:rs34339943;rs73062378:rs73062378;rs2742361:rs34339943;rs1491957:rs1491957;rs2742361:rs73062378;rs1491957:rs34339943	3
ENSG00000268324	NA	NA	3	46598888	46601178	1	protein_coding	Yes	Yes	Yes	NA	NA	32	11.75	179	2.01855e-64	4.50682e-57	GTEx/v8/Heart_Atrial_Appendage:GTEx/v8/Heart_Left_Ventricle:GTEx/v8/Muscle_Skeletal:GTEx/v8/Testis	+	IMR90	2.75621e-09	rs34339943;rs1491957;rs73062378;rs2742361;rs34339943:rs73062378:rs1491957:rs2742361	3
ENSG00000241186	6997	TDGF1	3	46616045	46668033	1	protein_coding	Yes	Yes	Yes	3.98298e-06	1.21536	5	1.972	276	8.3552e-20	5.68995e-144	eQTLcatalogue/BrainSeq_ge_brain:eQTLcatalogue/HipSci_ge_iPSC:eQTLcatalogue/TwinsUK_ge_skin:PsychENCODE_eQTLs:GTEx/v8/Adipose_Subcutaneous:GTEx/v8/Adipose_Visceral_Omentum:GTEx/v8/Adrenal_Gland:GTEx/v8/Artery_Aorta:GTEx/v8/Artery_Coronary:GTEx/v8/Brain_Anterior_cingulate_cortex_BA24:GTEx/v8/Brain_Caudate_basal_ganglia:GTEx/v8/Brain_Cerebellum:GTEx/v8/Brain_Cortex:GTEx/v8/Brain_Hippocampus:GTEx/v8/Brain_Hypothalamus:GTEx/v8/Brain_Nucleus_accumbens_basal_ganglia:GTEx/v8/Brain_Putamen_basal_ganglia:GTEx/v8/Brain_Spinal_cord_cervical_c-1:GTEx/v8/Brain_Substantia_nigra:GTEx/v8/Breast_Mammary_Tissue:GTEx/v8/Colon_Sigmoid:GTEx/v8/Colon_Transverse:GTEx/v8/Esophagus_Gastroesophageal_Junction:GTEx/v8/Esophagus_Mucosa:GTEx/v8/Esophagus_Muscularis:GTEx/v8/Heart_Atrial_Appendage:GTEx/v8/Heart_Left_Ventricle:GTEx/v8/Liver:GTEx/v8/Lung:GTEx/v8/Muscle_Skeletal:GTEx/v8/Nerve_Tibial:GTEx/v8/Ovary:GTEx/v8/Pituitary:GTEx/v8/Prostate:GTEx/v8/Skin_Not_Sun_Exposed_Suprapubic:GTEx/v8/Skin_Sun_Exposed_Lower_leg:GTEx/v8/Small_Intestine_Terminal_Ileum:GTEx/v8/Spleen:GTEx/v8/Stomach:GTEx/v8/Testis:GTEx/v8/Thyroid	+	Fetal_Cortex:Liver:Spleen:GM12878:IMR90:Mesenchymal_Stem_Cell:Mesendoderm:Trophoblast-like_Cell:hESC	6.69197e-54	rs73062378;rs34339943;rs17262373;rs1491957;rs2742361;rs17262373:rs34339943:rs73062378:rs1491957:rs2742361:rs17262373:rs34339943;rs73062378:rs73062378;rs2742361:rs34339943;rs1491957:rs1491957;rs2742361:rs73062378;rs1491957:rs34339943	3
ENSG00000137166	116113	FOXP4	6	41514164	41570122	1	protein_coding	Yes	Yes	Yes	0.671771	-0.436538	12	6.651	27	5.0602e-24	0	DICE/B_cell_naive:eQTLGen_cis_eQTLs:BIOSQTL/BIOS_eQTL_geneLevel:GTEx/v8/Brain_Hypothalamus:GTEx/v8/Esophagus_Mucosa:GTEx/v8/Lung	-	Promoter_anchored_loops:Spleen:IMR90	8.34637e-12	rs2496644	4
ENSG00000112561	7942	TFEB	6	41651716	41703997	-1	protein_coding	Yes	Yes	Yes	0.968857	NA	1	2.216	1	3.5535e-07	3.75105e-10	GTEx/v8/Brain_Cerebellar_Hemisphere	NA	Promoter_anchored_loops	0.0372841	rs2496644	4
ENSG00000160271	5900	RALGDS	9	135973107	136039301	-1	protein_coding	Yes	Yes	Yes	0.296706	-0.211408	2	1.444	82	4.2833e-19	0	eQTLGen_cis_eQTLs:BIOSQTL/BIOS_eQTL_geneLevel	+	Promoter_anchored_loops	0.000181649	rs495828	5
ENSG00000148288	26301	GBGT1	9	136028340	136039332	-1	protein_coding	Yes	Yes	Yes	0.000100077	0.668451	2	1.444	167	8.628e-29	0	eQTLcatalogue/Fairfax_2014_naive:eQTLGen_cis_eQTLs:BIOSQTL/BIOS_eQTL_geneLevel	-	Promoter_anchored_loops	1.02825e-09	rs495828	5
ENSG00000171102	29989	OBP2B	9	136080664	136084630	-1	protein_coding	Yes	Yes	Yes	0.182973	-0.121399	3	0.2	47	1.52118e-11	8.2113e-45	PsychENCODE_eQTLs:GTEx/v8/Heart_Left_Ventricle:GTEx/v8/Skin_Sun_Exposed_Lower_leg	-	IMR90	1.02825e-09	rs495828	5
ENSG00000148296	6838	SURF6	9	136197552	136203235	-1	protein_coding	Yes	Yes	Yes	8.12447e-05	-0.437228	1	1.451	182	2.34268e-101	0	EyeGEx:eQTLcatalogue/BLUEPRINT_ge_monocyte:eQTLcatalogue/BLUEPRINT_ge_neutrophil:eQTLcatalogue/BLUEPRINT_ge_T-cell:eQTLcatalogue/CEDAR_neutrophil_CD15:eQTLcatalogue/CEDAR_T-cell_CD4:eQTLcatalogue/Fairfax_2012_B-cell_CD19:eQTLcatalogue/Fairfax_2014_IFN24:eQTLcatalogue/Fairfax_2014_LPS24:eQTLcatalogue/Fairfax_2014_naive:eQTLcatalogue/GEUVADIS_ge_LCL:eQTLcatalogue/Lepik_2017_ge_blood:eQTLcatalogue/Naranbhai_2015_neutrophil_CD16:eQTLcatalogue/Quach_2016_ge_monocyte_IAV:eQTLcatalogue/Quach_2016_ge_monocyte_LPS:eQTLcatalogue/Quach_2016_ge_monocyte_naive:eQTLcatalogue/Quach_2016_ge_monocyte_Pam3CSK4:eQTLcatalogue/TwinsUK_ge_blood:eQTLcatalogue/TwinsUK_ge_fat:eQTLcatalogue/TwinsUK_ge_LCL:eQTLcatalogue/TwinsUK_ge_skin:PsychENCODE_eQTLs:eQTLGen_cis_eQTLs:BIOSQTL/BIOS_eQTL_geneLevel:CMC_SVA_cis:GTEx/v8/Adipose_Subcutaneous:GTEx/v8/Adipose_Visceral_Omentum:GTEx/v8/Whole_Blood:GTEx/v8/Artery_Aorta:GTEx/v8/Artery_Tibial:GTEx/v8/Brain_Cerebellum:GTEx/v8/Brain_Hippocampus:GTEx/v8/Brain_Spinal_cord_cervical_c-1:GTEx/v8/Breast_Mammary_Tissue:GTEx/v8/Colon_Sigmoid:GTEx/v8/Colon_Transverse:GTEx/v8/Esophagus_Gastroesophageal_Junction:GTEx/v8/Esophagus_Mucosa:GTEx/v8/Esophagus_Muscularis:GTEx/v8/Heart_Atrial_Appendage:GTEx/v8/Heart_Left_Ventricle:GTEx/v8/Lung:GTEx/v8/Muscle_Skeletal:GTEx/v8/Nerve_Tibial:GTEx/v8/Pancreas:GTEx/v8/Minor_Salivary_Gland:GTEx/v8/Cells_Cultured_fibroblasts:GTEx/v8/Skin_Not_Sun_Exposed_Suprapubic:GTEx/v8/Skin_Sun_Exposed_Lower_leg:GTEx/v8/Spleen:GTEx/v8/Stomach:GTEx/v8/Testis:GTEx/v8/Thyroid	-	GM12878:IMR90:Mesenchymal_Stem_Cell:Mesendoderm:Trophoblast-like_Cell:hESC	0.000181649	rs495828	5
ENSG00000148297	6837	MED22	9	136205160	136214986	-1	protein_coding	Yes	Yes	Yes	0.00632214	-0.130266	5	8.347	158	1.2216e-157	0	eQTLcatalogue/BLUEPRINT_ge_monocyte:eQTLcatalogue/BLUEPRINT_ge_neutrophil:eQTLcatalogue/Fairfax_2012_B-cell_CD19:eQTLcatalogue/Fairfax_2014_IFN24:eQTLcatalogue/Fairfax_2014_LPS24:eQTLcatalogue/Fairfax_2014_naive:eQTLcatalogue/Lepik_2017_ge_blood:eQTLcatalogue/Quach_2016_ge_monocyte_naive:eQTLcatalogue/TwinsUK_ge_blood:PsychENCODE_eQTLs:eQTLGen_cis_eQTLs:BIOSQTL/BIOS_eQTL_geneLevel:GTEx/v8/Whole_Blood:GTEx/v8/Lung:GTEx/v8/Nerve_Tibial:GTEx/v8/Spleen	+	Promoter_anchored_loops:GM12878:IMR90:Mesenchymal_Stem_Cell:Mesendoderm:Trophoblast-like_Cell:hESC	1.43966e-07	rs495828	5
ENSG00000148303	26820	RPL7A	9	136215069	136218281	1	protein_coding	Yes	Yes	Yes	0.979405	NA	5	8.347	1	9.64355e-06	0.0482178	eQTLcatalogue/Naranbhai_2015_neutrophil_CD16	NA	Promoter_anchored_loops:GM12878:IMR90:Mesenchymal_Stem_Cell:Mesendoderm:Trophoblast-like_Cell:hESC	0.000223023	rs495828	5
ENSG00000148290	6834	SURF1	9	136218610	136223552	-1	protein_coding	Yes	Yes	Yes	1.02064e-13	NA	5	8.347	204	0	0	EyeGEx:eQTLcatalogue/BLUEPRINT_ge_monocyte:eQTLcatalogue/BrainSeq_ge_brain:eQTLcatalogue/CEDAR_B-cell_CD19:eQTLcatalogue/CEDAR_monocyte_CD14:eQTLcatalogue/CEDAR_rectum:eQTLcatalogue/CEDAR_T-cell_CD4:eQTLcatalogue/CEDAR_T-cell_CD8:eQTLcatalogue/CEDAR_transverse_colon:eQTLcatalogue/Fairfax_2012_B-cell_CD19:eQTLcatalogue/Fairfax_2014_IFN24:eQTLcatalogue/Fairfax_2014_LPS24:eQTLcatalogue/Fairfax_2014_LPS2:eQTLcatalogue/Fairfax_2014_naive:eQTLcatalogue/GENCORD_ge_fibroblast:eQTLcatalogue/GENCORD_ge_LCL:eQTLcatalogue/GEUVADIS_ge_LCL:eQTLcatalogue/HipSci_ge_iPSC:eQTLcatalogue/Lepik_2017_ge_blood:eQTLcatalogue/TwinsUK_ge_fat:eQTLcatalogue/TwinsUK_ge_LCL:eQTLcatalogue/TwinsUK_ge_skin:PsychENCODE_eQTLs:eQTLGen_cis_eQTLs:BIOSQTL/BIOS_eQTL_geneLevel:xQTLServer_eQTLs:CMC_SVA_cis:CMC_NoSVA_cis:GTEx/v8/Adipose_Subcutaneous:GTEx/v8/Adipose_Visceral_Omentum:GTEx/v8/Adrenal_Gland:GTEx/v8/Cells_EBV-transformed_lymphocytes:GTEx/v8/Whole_Blood:GTEx/v8/Artery_Aorta:GTEx/v8/Artery_Coronary:GTEx/v8/Artery_Tibial:GTEx/v8/Brain_Amygdala:GTEx/v8/Brain_Anterior_cingulate_cortex_BA24:GTEx/v8/Brain_Caudate_basal_ganglia:GTEx/v8/Brain_Cerebellar_Hemisphere:GTEx/v8/Brain_Cerebellum:GTEx/v8/Brain_Cortex:GTEx/v8/Brain_Frontal_Cortex_BA9:GTEx/v8/Brain_Hippocampus:GTEx/v8/Brain_Hypothalamus:GTEx/v8/Brain_Nucleus_accumbens_basal_ganglia:GTEx/v8/Brain_Putamen_basal_ganglia:GTEx/v8/Brain_Spinal_cord_cervical_c-1:GTEx/v8/Brain_Substantia_nigra:GTEx/v8/Breast_Mammary_Tissue:GTEx/v8/Colon_Sigmoid:GTEx/v8/Colon_Transverse:GTEx/v8/Esophagus_Gastroesophageal_Junction:GTEx/v8/Esophagus_Mucosa:GTEx/v8/Esophagus_Muscularis:GTEx/v8/Heart_Atrial_Appendage:GTEx/v8/Heart_Left_Ventricle:GTEx/v8/Lung:GTEx/v8/Muscle_Skeletal:GTEx/v8/Nerve_Tibial:GTEx/v8/Pancreas:GTEx/v8/Pituitary:GTEx/v8/Prostate:GTEx/v8/Minor_Salivary_Gland:GTEx/v8/Cells_Cultured_fibroblasts:GTEx/v8/Skin_Not_Sun_Exposed_Suprapubic:GTEx/v8/Skin_Sun_Exposed_Lower_leg:GTEx/v8/Spleen:GTEx/v8/Stomach:GTEx/v8/Testis:GTEx/v8/Thyroid:GTEx/v8/Uterus	-	GM12878:IMR90:Mesenchymal_Stem_Cell:Mesendoderm:Trophoblast-like_Cell:hESC	1.02825e-09	rs495828	5
ENSG00000148291	6835	SURF2	9	136223428	136228045	1	protein_coding	Yes	Yes	Yes	3.07087e-07	NA	6	8.347	75	3.4716e-22	0	eQTLGen_cis_eQTLs:BIOSQTL/BIOS_eQTL_geneLevel:CMC_SVA_cis:GTEx/v8/Testis	-	GM12878:IMR90:Mesenchymal_Stem_Cell:Mesendoderm:Trophoblast-like_Cell:hESC	0.000223023	rs495828	5
ENSG00000148248	6836	SURF4	9	136228325	136242970	-1	protein_coding	Yes	Yes	Yes	0.686424	-0.490475	6	6.71	3	1.83813e-06	2.03339e-11	eQTLcatalogue/Quach_2016_ge_monocyte_R848:GTEx/v8/Cells_Cultured_fibroblasts	NA	Adult_Cortex:Fetal_Cortex:IMR90:Mesenchymal_Stem_Cell:hESC	0.00820539	rs495828	5
ENSG00000148300	57109	REXO4	9	136271186	136283164	-1	protein_coding	Yes	Yes	Yes	9.99455e-06	1.53085	5	12.15	135	1.99777e-10	2.33124e-24	PsychENCODE_eQTLs:CMC_SVA_cis:BRAINEAC/MEDU:GTEx/v8/Brain_Anterior_cingulate_cortex_BA24:GTEx/v8/Brain_Frontal_Cortex_BA9:GTEx/v8/Cells_Cultured_fibroblasts:GTEx/v8/Testis	-	Adult_Cortex:Fetal_Cortex:Spleen:GM12878:IMR90:Mesenchymal_Stem_Cell	1.43966e-07	rs495828	5
ENSG00000160323	11093	ADAMTS13	9	136279478	136324508	1	protein_coding	Yes	Yes	Yes	7.88297e-11	-0.276084	13	16.74	96	1.7911e-43	0	EyeGEx:eQTLcatalogue/GEUVADIS_ge_LCL:eQTLcatalogue/HipSci_ge_iPSC:PsychENCODE_eQTLs:eQTLGen_cis_eQTLs:BIOSQTL/BIOS_eQTL_geneLevel:xQTLServer_eQTLs:CMC_SVA_cis:GTEx/v8/Adipose_Subcutaneous:GTEx/v8/Adipose_Visceral_Omentum:GTEx/v8/Whole_Blood:GTEx/v8/Artery_Aorta:GTEx/v8/Artery_Tibial:GTEx/v8/Brain_Caudate_basal_ganglia:GTEx/v8/Brain_Cerebellum:GTEx/v8/Brain_Cortex:GTEx/v8/Brain_Nucleus_accumbens_basal_ganglia:GTEx/v8/Breast_Mammary_Tissue:GTEx/v8/Colon_Sigmoid:GTEx/v8/Esophagus_Gastroesophageal_Junction:GTEx/v8/Esophagus_Mucosa:GTEx/v8/Esophagus_Muscularis:GTEx/v8/Heart_Atrial_Appendage:GTEx/v8/Heart_Left_Ventricle:GTEx/v8/Lung:GTEx/v8/Muscle_Skeletal:GTEx/v8/Nerve_Tibial:GTEx/v8/Pancreas:GTEx/v8/Pituitary:GTEx/v8/Cells_Cultured_fibroblasts:GTEx/v8/Skin_Not_Sun_Exposed_Suprapubic:GTEx/v8/Skin_Sun_Exposed_Lower_leg:GTEx/v8/Spleen:GTEx/v8/Thyroid:GTEx/v8/Vagina	+	Promoter_anchored_loops:IMR90:Mesenchymal_Stem_Cell:hESC	0.000181649	rs495828	5
ENSG00000160325	11094	CACFD1	9	136325089	136335970	1	protein_coding	Yes	Yes	Yes	0.00574677	NA	6	16.74	58	6.8151e-29	0	EyeGEx:eQTLcatalogue/BLUEPRINT_ge_T-cell:eQTLcatalogue/Lepik_2017_ge_blood:eQTLcatalogue/TwinsUK_ge_LCL:PsychENCODE_eQTLs:eQTLGen_cis_eQTLs:BIOSQTL/BIOS_eQTL_geneLevel:CMC_SVA_cis:GTEx/v8/Adipose_Subcutaneous:GTEx/v8/Whole_Blood:GTEx/v8/Artery_Coronary:GTEx/v8/Brain_Cerebellar_Hemisphere:GTEx/v8/Colon_Sigmoid:GTEx/v8/Esophagus_Gastroesophageal_Junction:GTEx/v8/Esophagus_Mucosa:GTEx/v8/Esophagus_Muscularis:GTEx/v8/Heart_Atrial_Appendage:GTEx/v8/Lung:GTEx/v8/Nerve_Tibial:GTEx/v8/Cells_Cultured_fibroblasts:GTEx/v8/Skin_Sun_Exposed_Lower_leg:GTEx/v8/Testis:GTEx/v8/Thyroid:GTEx/v8/Vagina	-	Promoter_anchored_loops:Adult_Cortex:Fetal_Cortex:Left_Ventricle:Spleen:GM12878:IMR90:Mesenchymal_Stem_Cell:Mesendoderm:Trophoblast-like_Cell:hESC	1.02825e-09	rs495828	5
ENSG00000160326	11182	SLC2A6	9	136336217	136344259	-1	protein_coding	Yes	Yes	Yes	0.000366664	-0.0332605	6	16.74	42	8.4516e-11	2.06361e-08	eQTLGen_cis_eQTLs:BIOSQTL/BIOS_eQTL_geneLevel:CMC_NoSVA_cis:GTEx/v8/Adipose_Visceral_Omentum:GTEx/v8/Brain_Cerebellum:GTEx/v8/Heart_Atrial_Appendage:GTEx/v8/Pancreas:GTEx/v8/Cells_Cultured_fibroblasts	-	Promoter_anchored_loops:Adult_Cortex:Fetal_Cortex:Left_Ventricle:Spleen:GM12878:IMR90:Mesenchymal_Stem_Cell:Mesendoderm:Trophoblast-like_Cell:hESC	1.02825e-09	rs495828	5
ENSG00000187616	389827	TMEM8C	9	136379708	136393734	-1	protein_coding	Yes	Yes	Yes	0.00216916	0.106133	4	4.233	3	5.40307e-06	1.57982e-24	GTEx/v8/Nerve_Tibial	NA	Spleen:IMR90:Mesenchymal_Stem_Cell:Mesendoderm:Trophoblast-like_Cell:hESC	1.02825e-09	rs495828	5
ENSG00000068650	23250	ATP11A	13	113344643	113541482	1	protein_coding	Yes	Yes	Yes	0.967334	1.38482	91	15.54	66	1.01464e-21	0	eQTLcatalogue/BLUEPRINT_ge_monocyte:eQTLcatalogue/Fairfax_2014_IFN24:eQTLcatalogue/TwinsUK_ge_LCL:eQTLcatalogue/TwinsUK_ge_skin:eQTLGen_cis_eQTLs:BIOSQTL/BIOS_eQTL_geneLevel:CMC_SVA_cis:GTEx/v8/Artery_Aorta:GTEx/v8/Breast_Mammary_Tissue:GTEx/v8/Colon_Transverse:GTEx/v8/Esophagus_Mucosa:GTEx/v8/Esophagus_Muscularis:GTEx/v8/Skin_Not_Sun_Exposed_Suprapubic:GTEx/v8/Skin_Sun_Exposed_Lower_leg:GTEx/v8/Small_Intestine_Terminal_Ileum:GTEx/v8/Spleen:GTEx/v8/Thyroid	-	Promoter_anchored_loops:Adult_Cortex:Fetal_Cortex:Left_Ventricle:Lung:Spleen:IMR90:Mesenchymal_Stem_Cell:Mesendoderm:Trophoblast-like_Cell:hESC	1.07947e-09	rs12585036	6
ENSG00000126217	23263	MCF2L	13	113548692	113754053	1	protein_coding	Yes	Yes	Yes	0.795541	NA	32	11.12	5	5.1169e-08	0.000202352	PsychENCODE_eQTLs:eQTLGen_cis_eQTLs	-	Spleen:IMR90:Mesenchymal_Stem_Cell:Mesendoderm:hESC	1.09658e-09	rs12585036	6
ENSG00000161714	113026	PLCD3	17	43186335	43210721	-1	protein_coding	Yes	Yes	Yes	0.000143297	NA	1	0.013	15	2.73787e-18	1.09625e-26	eQTLcatalogue/TwinsUK_ge_fat:BIOSQTL/BIOS_eQTL_geneLevel:GTEx/v8/Adipose_Subcutaneous:GTEx/v8/Adipose_Visceral_Omentum:GTEx/v8/Artery_Tibial:GTEx/v8/Breast_Mammary_Tissue:GTEx/v8/Esophagus_Muscularis:GTEx/v8/Lung:GTEx/v8/Muscle_Skeletal:GTEx/v8/Nerve_Tibial:GTEx/v8/Cells_Cultured_fibroblasts	-	Promoter_anchored_loops:Mesenchymal_Stem_Cell	0.001294	rs62061733	7
ENSG00000184922	752	FMNL1	17	43298811	43324687	1	protein_coding	Yes	Yes	Yes	0.999687	NA	3	11.71	2920	1.02394e-24	7.89257e-19	eQTLcatalogue/GENCORD_ge_LCL:eQTLGen_cis_eQTLs:BRAINEAC/CRBL:GTEx/v8/Artery_Aorta:GTEx/v8/Brain_Cerebellar_Hemisphere:GTEx/v8/Brain_Cerebellum:GTEx/v8/Thyroid	+	EP_links_oneway:Promoter_anchored_loops:EP_correlation_cell_type_oneway:Adult_Cortex:Fetal_Cortex:GM12878:IMR90:Mesenchymal_Stem_Cell	2.05072e-13	rs62061733	7
ENSG00000159314	201176	ARHGAP27	17	43471275	43511787	-1	protein_coding	Yes	Yes	Yes	0.00125584	-0.761628	153	18.95	4348	0	0	EyeGEx:eQTLcatalogue/Alasoo_2018_ge_macrophage_IFNg_Salmonella:eQTLcatalogue/CEDAR_ileum:eQTLcatalogue/CEDAR_monocyte_CD14:eQTLcatalogue/CEDAR_neutrophil_CD15:eQTLcatalogue/CEDAR_rectum:eQTLcatalogue/CEDAR_transverse_colon:eQTLcatalogue/Fairfax_2014_IFN24:eQTLcatalogue/Fairfax_2014_LPS24:eQTLcatalogue/Fairfax_2014_LPS2:eQTLcatalogue/Fairfax_2014_naive:eQTLcatalogue/GENCORD_ge_fibroblast:eQTLcatalogue/GENCORD_ge_LCL:eQTLcatalogue/GEUVADIS_ge_LCL:eQTLcatalogue/HipSci_ge_iPSC:eQTLcatalogue/Naranbhai_2015_neutrophil_CD16:eQTLcatalogue/Quach_2016_ge_monocyte_IAV:eQTLcatalogue/Quach_2016_ge_monocyte_naive:eQTLcatalogue/Quach_2016_ge_monocyte_Pam3CSK4:eQTLcatalogue/TwinsUK_ge_LCL:eQTLcatalogue/TwinsUK_ge_skin:eQTLGen_cis_eQTLs:BIOSQTL/BIOS_eQTL_geneLevel:CMC_SVA_cis:CMC_NoSVA_cis:GTEx/v8/Adipose_Visceral_Omentum:GTEx/v8/Cells_EBV-transformed_lymphocytes:GTEx/v8/Artery_Aorta:GTEx/v8/Artery_Tibial:GTEx/v8/Brain_Anterior_cingulate_cortex_BA24:GTEx/v8/Brain_Caudate_basal_ganglia:GTEx/v8/Brain_Cerebellar_Hemisphere:GTEx/v8/Brain_Cerebellum:GTEx/v8/Brain_Cortex:GTEx/v8/Brain_Nucleus_accumbens_basal_ganglia:GTEx/v8/Brain_Putamen_basal_ganglia:GTEx/v8/Esophagus_Mucosa:GTEx/v8/Heart_Atrial_Appendage:GTEx/v8/Heart_Left_Ventricle:GTEx/v8/Pancreas:GTEx/v8/Cells_Cultured_fibroblasts:GTEx/v8/Skin_Not_Sun_Exposed_Suprapubic:GTEx/v8/Skin_Sun_Exposed_Lower_leg:GTEx/v8/Stomach:GTEx/v8/Testis:GTEx/v8/Thyroid	-	Promoter_anchored_loops	2.05072e-13	rs62061733	7
ENSG00000225190	9842	PLEKHM1	17	43513266	43568115	-1	protein_coding	Yes	Yes	Yes	0.840543	-0.663068	191	18.95	4313	2.9238e-83	0	EyeGEx:eQTLcatalogue/Alasoo_2018_ge_macrophage_IFNg_Salmonella:eQTLcatalogue/Alasoo_2018_ge_macrophage_IFNg:eQTLcatalogue/Alasoo_2018_ge_macrophage_naive:eQTLcatalogue/BLUEPRINT_ge_monocyte:eQTLcatalogue/Fairfax_2014_IFN24:eQTLcatalogue/Fairfax_2014_LPS24:eQTLcatalogue/GENCORD_ge_LCL:eQTLcatalogue/HipSci_ge_iPSC:eQTLcatalogue/Kasela_2017_T-cell_CD8:eQTLcatalogue/Lepik_2017_ge_blood:eQTLcatalogue/Nedelec_2016_ge_macrophage_Listeria:eQTLcatalogue/Quach_2016_ge_monocyte_LPS:eQTLcatalogue/TwinsUK_ge_fat:eQTLcatalogue/TwinsUK_ge_LCL:PsychENCODE_eQTLs:eQTLGen_cis_eQTLs:BIOSQTL/BIOS_eQTL_geneLevel:CMC_SVA_cis:BRAINEAC/CRBL:BRAINEAC/HIPP:BRAINEAC/PUTM:BRAINEAC/TCTX:GTEx/v8/Adipose_Subcutaneous:GTEx/v8/Adipose_Visceral_Omentum:GTEx/v8/Adrenal_Gland:GTEx/v8/Whole_Blood:GTEx/v8/Artery_Aorta:GTEx/v8/Artery_Tibial:GTEx/v8/Brain_Amygdala:GTEx/v8/Brain_Anterior_cingulate_cortex_BA24:GTEx/v8/Brain_Caudate_basal_ganglia:GTEx/v8/Brain_Cerebellar_Hemisphere:GTEx/v8/Brain_Cerebellum:GTEx/v8/Brain_Cortex:GTEx/v8/Brain_Frontal_Cortex_BA9:GTEx/v8/Brain_Hypothalamus:GTEx/v8/Brain_Nucleus_accumbens_basal_ganglia:GTEx/v8/Brain_Putamen_basal_ganglia:GTEx/v8/Breast_Mammary_Tissue:GTEx/v8/Colon_Sigmoid:GTEx/v8/Colon_Transverse:GTEx/v8/Esophagus_Mucosa:GTEx/v8/Esophagus_Muscularis:GTEx/v8/Heart_Left_Ventricle:GTEx/v8/Lung:GTEx/v8/Muscle_Skeletal:GTEx/v8/Nerve_Tibial:GTEx/v8/Cells_Cultured_fibroblasts:GTEx/v8/Skin_Not_Sun_Exposed_Suprapubic:GTEx/v8/Skin_Sun_Exposed_Lower_leg:GTEx/v8/Spleen:GTEx/v8/Testis:GTEx/v8/Thyroid	-	Promoter_anchored_loops	2.05072e-13	rs62061733	7
ENSG00000120088	1394	CRHR1	17	43699267	43913194	1	protein_coding	Yes	Yes	Yes	0.792134	2.03809	1057	19.39	4239	6.96163e-170	0	EyeGEx:PsychENCODE_eQTLs:BIOSQTL/BIOS_eQTL_geneLevel:CMC_SVA_cis:CMC_NoSVA_cis:BRAINEAC/CRBL:BRAINEAC/FCTX:BRAINEAC/HIPP:BRAINEAC/MEDU:BRAINEAC/TCTX:BRAINEAC/WHMT:BRAINEAC/aveALL:GTEx/v8/Adipose_Subcutaneous:GTEx/v8/Adipose_Visceral_Omentum:GTEx/v8/Brain_Caudate_basal_ganglia:GTEx/v8/Brain_Cortex:GTEx/v8/Brain_Hippocampus:GTEx/v8/Brain_Nucleus_accumbens_basal_ganglia:GTEx/v8/Brain_Putamen_basal_ganglia:GTEx/v8/Breast_Mammary_Tissue:GTEx/v8/Colon_Sigmoid:GTEx/v8/Esophagus_Gastroesophageal_Junction:GTEx/v8/Esophagus_Muscularis:GTEx/v8/Muscle_Skeletal:GTEx/v8/Nerve_Tibial:GTEx/v8/Skin_Not_Sun_Exposed_Suprapubic:GTEx/v8/Thyroid	-	Promoter_anchored_loops:IMR90:Mesenchymal_Stem_Cell:Mesendoderm:hESC	2.05072e-13	rs62061733	7
ENSG00000185294	162540	SPPL2C	17	43922256	43924438	1	protein_coding	Yes	Yes	Yes	2.29525e-05	0.187395	137	23.5	3641	6.65162e-25	5.44181e-19	PsychENCODE_eQTLs:BRAINEAC/CRBL:GTEx/v8/Brain_Cerebellar_Hemisphere:GTEx/v8/Brain_Cerebellum:GTEx/v8/Brain_Cortex:GTEx/v8/Brain_Frontal_Cortex_BA9:GTEx/v8/Testis	-	Promoter_anchored_loops:EP_correlation_organ_oneway:Aorta:Left_Ventricle:Liver:IMR90:Mesenchymal_Stem_Cell:Mesendoderm:Neural_Progenitor_Cell:Trophoblast-like_Cell:hESC	2.05072e-13	rs62061733	7
ENSG00000186868	4137	MAPT	17	43971748	44105700	1	protein_coding	Yes	Yes	Yes	4.68265e-05	2.01024	886	26.8	4008	0	0	EyeGEx:eQTLcatalogue/TwinsUK_ge_fat:eQTLcatalogue/TwinsUK_ge_skin:PsychENCODE_eQTLs:eQTLGen_cis_eQTLs:xQTLServer_eQTLs:CMC_SVA_cis:CMC_NoSVA_cis:BRAINEAC/CRBL:BRAINEAC/MEDU:BRAINEAC/TCTX:BRAINEAC/THAL:BRAINEAC/WHMT:GTEx/v8/Adipose_Subcutaneous:GTEx/v8/Adipose_Visceral_Omentum:GTEx/v8/Artery_Aorta:GTEx/v8/Artery_Tibial:GTEx/v8/Brain_Caudate_basal_ganglia:GTEx/v8/Brain_Cerebellar_Hemisphere:GTEx/v8/Brain_Cerebellum:GTEx/v8/Colon_Sigmoid:GTEx/v8/Colon_Transverse:GTEx/v8/Esophagus_Gastroesophageal_Junction:GTEx/v8/Esophagus_Mucosa:GTEx/v8/Esophagus_Muscularis:GTEx/v8/Heart_Atrial_Appendage:GTEx/v8/Heart_Left_Ventricle:GTEx/v8/Lung:GTEx/v8/Muscle_Skeletal:GTEx/v8/Nerve_Tibial:GTEx/v8/Pancreas:GTEx/v8/Pituitary:GTEx/v8/Prostate:GTEx/v8/Cells_Cultured_fibroblasts:GTEx/v8/Skin_Not_Sun_Exposed_Suprapubic:GTEx/v8/Skin_Sun_Exposed_Lower_leg:GTEx/v8/Spleen:GTEx/v8/Stomach:GTEx/v8/Testis:GTEx/v8/Thyroid:GTEx/v8/Vagina	+	Promoter_anchored_loops:EP_correlation_cell_type_oneway:Adult_Cortex:Fetal_Cortex:IMR90:Mesenchymal_Stem_Cell:Mesendoderm:hESC	2.05072e-13	rs62061733	7
ENSG00000256762	246744	STH	17	44076616	44077060	1	protein_coding	Yes	Yes	Yes	0.00444467	0.274193	109	19.15	3214	3.65145e-07	5.29315e-05	PsychENCODE_eQTLs:BRAINEAC/FCTX:BRAINEAC/TCTX:BRAINEAC/aveALL	+	Promoter_anchored_loops:Adult_Cortex:Aorta:Left_Ventricle:Liver:GM12878:IMR90:Mesenchymal_Stem_Cell:Mesendoderm:Trophoblast-like_Cell:hESC	2.05072e-13	rs62061733	7
ENSG00000120071	101929776	KANSL1	17	44107282	44302733	-1	protein_coding	Yes	Yes	Yes	0.999734	0.0589452	1221	26.4	4542	0	0	EyeGEx:eQTLcatalogue/BLUEPRINT_ge_monocyte:eQTLcatalogue/BLUEPRINT_ge_neutrophil:eQTLcatalogue/BLUEPRINT_ge_T-cell:eQTLcatalogue/BrainSeq_ge_brain:eQTLcatalogue/Fairfax_2014_IFN24:eQTLcatalogue/Fairfax_2014_LPS24:eQTLcatalogue/Fairfax_2014_LPS2:eQTLcatalogue/Fairfax_2014_naive:eQTLcatalogue/GENCORD_ge_fibroblast:eQTLcatalogue/GENCORD_ge_LCL:eQTLcatalogue/GENCORD_ge_T-cell:eQTLcatalogue/GEUVADIS_ge_LCL:eQTLcatalogue/HipSci_ge_iPSC:eQTLcatalogue/Lepik_2017_ge_blood:eQTLcatalogue/Quach_2016_ge_monocyte_IAV:eQTLcatalogue/TwinsUK_ge_blood:eQTLcatalogue/TwinsUK_ge_fat:eQTLcatalogue/TwinsUK_ge_LCL:eQTLcatalogue/TwinsUK_ge_skin:PsychENCODE_eQTLs:DICE/B_cell_naive:DICE/T_CD4_naive_activated:DICE/T_CD8_naive:DICE/T_CD8_naive_activated:DICE/Monocyte_classical:DICE/NK:DICE/T_CD4_TFH:DICE/T_CD4_TH17:DICE/T_CD4_TH1_17:DICE/T_CD4_TH2:DICE/T_CD4_memory_TREG:DICE/T_CD4_naive_TREG:eQTLGen_cis_eQTLs:BIOSQTL/BIOS_eQTL_geneLevel:xQTLServer_eQTLs:CMC_SVA_cis:CMC_NoSVA_cis:BRAINEAC/CRBL:BRAINEAC/FCTX:BRAINEAC/HIPP:BRAINEAC/MEDU:BRAINEAC/OCTX:BRAINEAC/PUTM:BRAINEAC/SNIG:BRAINEAC/TCTX:BRAINEAC/THAL:BRAINEAC/WHMT:BRAINEAC/aveALL:GTEx/v8/Adipose_Subcutaneous:GTEx/v8/Adipose_Visceral_Omentum:GTEx/v8/Adrenal_Gland:GTEx/v8/Cells_EBV-transformed_lymphocytes:GTEx/v8/Whole_Blood:GTEx/v8/Artery_Aorta:GTEx/v8/Artery_Coronary:GTEx/v8/Artery_Tibial:GTEx/v8/Brain_Amygdala:GTEx/v8/Brain_Anterior_cingulate_cortex_BA24:GTEx/v8/Brain_Caudate_basal_ganglia:GTEx/v8/Brain_Cerebellar_Hemisphere:GTEx/v8/Brain_Cerebellum:GTEx/v8/Brain_Cortex:GTEx/v8/Brain_Frontal_Cortex_BA9:GTEx/v8/Brain_Hippocampus:GTEx/v8/Brain_Hypothalamus:GTEx/v8/Brain_Nucleus_accumbens_basal_ganglia:GTEx/v8/Brain_Putamen_basal_ganglia:GTEx/v8/Brain_Spinal_cord_cervical_c-1:GTEx/v8/Brain_Substantia_nigra:GTEx/v8/Breast_Mammary_Tissue:GTEx/v8/Colon_Sigmoid:GTEx/v8/Colon_Transverse:GTEx/v8/Esophagus_Gastroesophageal_Junction:GTEx/v8/Esophagus_Mucosa:GTEx/v8/Esophagus_Muscularis:GTEx/v8/Heart_Atrial_Appendage:GTEx/v8/Heart_Left_Ventricle:GTEx/v8/Liver:GTEx/v8/Lung:GTEx/v8/Muscle_Skeletal:GTEx/v8/Nerve_Tibial:GTEx/v8/Ovary:GTEx/v8/Pancreas:GTEx/v8/Pituitary:GTEx/v8/Prostate:GTEx/v8/Minor_Salivary_Gland:GTEx/v8/Cells_Cultured_fibroblasts:GTEx/v8/Skin_Not_Sun_Exposed_Suprapubic:GTEx/v8/Skin_Sun_Exposed_Lower_leg:GTEx/v8/Small_Intestine_Terminal_Ileum:GTEx/v8/Spleen:GTEx/v8/Stomach:GTEx/v8/Testis:GTEx/v8/Thyroid:GTEx/v8/Uterus:GTEx/v8/Vagina	-	Promoter_anchored_loops:GM12878:Mesenchymal_Stem_Cell	2.05072e-13	rs62061733	7
ENSG00000228696	100506084	ARL17B	17	44352150	44439130	-1	protein_coding	Yes	Yes	Yes	NA	-0.428243	336	16.76	4510	0	0	EyeGEx:eQTLcatalogue/BLUEPRINT_ge_monocyte:eQTLcatalogue/BLUEPRINT_ge_neutrophil:eQTLcatalogue/BLUEPRINT_ge_T-cell:eQTLcatalogue/BrainSeq_ge_brain:eQTLcatalogue/CEDAR_B-cell_CD19:eQTLcatalogue/CEDAR_ileum:eQTLcatalogue/CEDAR_neutrophil_CD15:eQTLcatalogue/CEDAR_rectum:eQTLcatalogue/CEDAR_T-cell_CD4:eQTLcatalogue/CEDAR_T-cell_CD8:eQTLcatalogue/CEDAR_transverse_colon:eQTLcatalogue/Fairfax_2012_B-cell_CD19:eQTLcatalogue/Fairfax_2014_IFN24:eQTLcatalogue/Fairfax_2014_LPS24:eQTLcatalogue/Fairfax_2014_naive:eQTLcatalogue/GENCORD_ge_LCL:eQTLcatalogue/GENCORD_ge_T-cell:eQTLcatalogue/GEUVADIS_ge_LCL:eQTLcatalogue/HipSci_ge_iPSC:eQTLcatalogue/Kasela_2017_T-cell_CD4:eQTLcatalogue/Kasela_2017_T-cell_CD8:eQTLcatalogue/Naranbhai_2015_neutrophil_CD16:eQTLcatalogue/Schwartzentruber_2018_ge_sensory_neuron:eQTLcatalogue/TwinsUK_ge_LCL:eQTLcatalogue/TwinsUK_ge_skin:eQTLcatalogue/van_de_Bunt_2015_ge_pancreatic_islet:PsychENCODE_eQTLs:DICE/B_cell_naive:DICE/T_CD4_naive:DICE/T_CD8_naive:DICE/T_CD8_naive_activated:DICE/Monocyte_classical:DICE/Monocyte_non_classical:DICE/T_CD4_TH1:DICE/T_CD4_TH17:DICE/T_CD4_TH1_17:DICE/T_CD4_TH2:DICE/T_CD4_memory_TREG:DICE/T_CD4_naive_TREG:eQTLGen_cis_eQTLs:BIOSQTL/BIOS_eQTL_geneLevel:xQTLServer_eQTLs:CMC_SVA_cis:CMC_NoSVA_cis:BRAINEAC/CRBL:BRAINEAC/SNIG:BRAINEAC/THAL:BRAINEAC/WHMT:GTEx/v8/Adipose_Subcutaneous:GTEx/v8/Adipose_Visceral_Omentum:GTEx/v8/Adrenal_Gland:GTEx/v8/Cells_EBV-transformed_lymphocytes:GTEx/v8/Whole_Blood:GTEx/v8/Artery_Aorta:GTEx/v8/Artery_Coronary:GTEx/v8/Artery_Tibial:GTEx/v8/Brain_Amygdala:GTEx/v8/Brain_Anterior_cingulate_cortex_BA24:GTEx/v8/Brain_Caudate_basal_ganglia:GTEx/v8/Brain_Cerebellar_Hemisphere:GTEx/v8/Brain_Cerebellum:GTEx/v8/Brain_Cortex:GTEx/v8/Brain_Frontal_Cortex_BA9:GTEx/v8/Brain_Hippocampus:GTEx/v8/Brain_Hypothalamus:GTEx/v8/Brain_Nucleus_accumbens_basal_ganglia:GTEx/v8/Brain_Putamen_basal_ganglia:GTEx/v8/Brain_Spinal_cord_cervical_c-1:GTEx/v8/Brain_Substantia_nigra:GTEx/v8/Breast_Mammary_Tissue:GTEx/v8/Colon_Sigmoid:GTEx/v8/Colon_Transverse:GTEx/v8/Esophagus_Gastroesophageal_Junction:GTEx/v8/Esophagus_Mucosa:GTEx/v8/Esophagus_Muscularis:GTEx/v8/Heart_Atrial_Appendage:GTEx/v8/Heart_Left_Ventricle:GTEx/v8/Liver:GTEx/v8/Lung:GTEx/v8/Muscle_Skeletal:GTEx/v8/Nerve_Tibial:GTEx/v8/Ovary:GTEx/v8/Pancreas:GTEx/v8/Pituitary:GTEx/v8/Prostate:GTEx/v8/Minor_Salivary_Gland:GTEx/v8/Cells_Cultured_fibroblasts:GTEx/v8/Skin_Not_Sun_Exposed_Suprapubic:GTEx/v8/Skin_Sun_Exposed_Lower_leg:GTEx/v8/Small_Intestine_Terminal_Ileum:GTEx/v8/Spleen:GTEx/v8/Stomach:GTEx/v8/Testis:GTEx/v8/Thyroid:GTEx/v8/Uterus:GTEx/v8/Vagina	-	Promoter_anchored_loops	2.05072e-13	rs62061733	7
ENSG00000176681	474170	LRRC37A	17	44370099	44415160	1	protein_coding	Yes	Yes	Yes	0.890487	NA	97	16.76	4585	0	0	EyeGEx:eQTLcatalogue/BLUEPRINT_ge_monocyte:eQTLcatalogue/BLUEPRINT_ge_neutrophil:eQTLcatalogue/BLUEPRINT_ge_T-cell:eQTLcatalogue/BrainSeq_ge_brain:eQTLcatalogue/CEDAR_neutrophil_CD15:eQTLcatalogue/Fairfax_2012_B-cell_CD19:eQTLcatalogue/GENCORD_ge_LCL:eQTLcatalogue/GENCORD_ge_T-cell:eQTLcatalogue/GEUVADIS_ge_LCL:eQTLcatalogue/Kasela_2017_T-cell_CD4:eQTLcatalogue/Quach_2016_ge_monocyte_LPS:eQTLcatalogue/Quach_2016_ge_monocyte_naive:eQTLcatalogue/Quach_2016_ge_monocyte_Pam3CSK4:eQTLcatalogue/Quach_2016_ge_monocyte_R848:eQTLcatalogue/Schwartzentruber_2018_ge_sensory_neuron:eQTLcatalogue/TwinsUK_ge_blood:eQTLcatalogue/TwinsUK_ge_LCL:eQTLcatalogue/TwinsUK_ge_skin:eQTLcatalogue/van_de_Bunt_2015_ge_pancreatic_islet:PsychENCODE_eQTLs:DICE/B_cell_naive:DICE/T_CD4_naive:DICE/T_CD4_naive_activated:DICE/T_CD8_naive:DICE/T_CD8_naive_activated:DICE/Monocyte_classical:DICE/Monocyte_non_classical:DICE/NK:DICE/T_CD4_TFH:DICE/T_CD4_TH1:DICE/T_CD4_TH17:DICE/T_CD4_TH1_17:DICE/T_CD4_TH2:DICE/T_CD4_memory_TREG:DICE/T_CD4_naive_TREG:eQTLGen_cis_eQTLs:BIOSQTL/BIOS_eQTL_geneLevel:CMC_SVA_cis:CMC_NoSVA_cis:BRAINEAC/HIPP:GTEx/v8/Adipose_Subcutaneous:GTEx/v8/Adipose_Visceral_Omentum:GTEx/v8/Adrenal_Gland:GTEx/v8/Cells_EBV-transformed_lymphocytes:GTEx/v8/Whole_Blood:GTEx/v8/Artery_Aorta:GTEx/v8/Artery_Coronary:GTEx/v8/Artery_Tibial:GTEx/v8/Brain_Amygdala:GTEx/v8/Brain_Anterior_cingulate_cortex_BA24:GTEx/v8/Brain_Caudate_basal_ganglia:GTEx/v8/Brain_Cerebellar_Hemisphere:GTEx/v8/Brain_Cerebellum:GTEx/v8/Brain_Cortex:GTEx/v8/Brain_Frontal_Cortex_BA9:GTEx/v8/Brain_Hippocampus:GTEx/v8/Brain_Hypothalamus:GTEx/v8/Brain_Nucleus_accumbens_basal_ganglia:GTEx/v8/Brain_Putamen_basal_ganglia:GTEx/v8/Brain_Spinal_cord_cervical_c-1:GTEx/v8/Brain_Substantia_nigra:GTEx/v8/Breast_Mammary_Tissue:GTEx/v8/Colon_Sigmoid:GTEx/v8/Colon_Transverse:GTEx/v8/Esophagus_Gastroesophageal_Junction:GTEx/v8/Esophagus_Mucosa:GTEx/v8/Esophagus_Muscularis:GTEx/v8/Heart_Atrial_Appendage:GTEx/v8/Heart_Left_Ventricle:GTEx/v8/Kidney_Cortex:GTEx/v8/Liver:GTEx/v8/Lung:GTEx/v8/Muscle_Skeletal:GTEx/v8/Nerve_Tibial:GTEx/v8/Ovary:GTEx/v8/Pancreas:GTEx/v8/Pituitary:GTEx/v8/Prostate:GTEx/v8/Minor_Salivary_Gland:GTEx/v8/Cells_Cultured_fibroblasts:GTEx/v8/Skin_Not_Sun_Exposed_Suprapubic:GTEx/v8/Skin_Sun_Exposed_Lower_leg:GTEx/v8/Small_Intestine_Terminal_Ileum:GTEx/v8/Spleen:GTEx/v8/Stomach:GTEx/v8/Testis:GTEx/v8/Thyroid:GTEx/v8/Uterus:GTEx/v8/Vagina	-	EP_links_oneway:Promoter_anchored_loops:GM12878:Mesenchymal_Stem_Cell:Mesendoderm	2.05072e-13	rs62061733	7
ENSG00000238083	474170	LRRC37A2	17	44588877	44633016	1	protein_coding	Yes	Yes	Yes	NA	NA	31	19.03	4554	0	0	EyeGEx:eQTLcatalogue/Alasoo_2018_ge_macrophage_IFNg:eQTLcatalogue/Alasoo_2018_ge_macrophage_naive:eQTLcatalogue/BLUEPRINT_ge_monocyte:eQTLcatalogue/BLUEPRINT_ge_neutrophil:eQTLcatalogue/BLUEPRINT_ge_T-cell:eQTLcatalogue/BrainSeq_ge_brain:eQTLcatalogue/GENCORD_ge_fibroblast:eQTLcatalogue/GENCORD_ge_LCL:eQTLcatalogue/GENCORD_ge_T-cell:eQTLcatalogue/GEUVADIS_ge_LCL:eQTLcatalogue/HipSci_ge_iPSC:eQTLcatalogue/Lepik_2017_ge_blood:eQTLcatalogue/Nedelec_2016_ge_macrophage_Listeria:eQTLcatalogue/Quach_2016_ge_monocyte_IAV:eQTLcatalogue/Quach_2016_ge_monocyte_LPS:eQTLcatalogue/Quach_2016_ge_monocyte_naive:eQTLcatalogue/Quach_2016_ge_monocyte_Pam3CSK4:eQTLcatalogue/Quach_2016_ge_monocyte_R848:eQTLcatalogue/Schwartzentruber_2018_ge_sensory_neuron:eQTLcatalogue/TwinsUK_ge_blood:eQTLcatalogue/TwinsUK_ge_fat:eQTLcatalogue/TwinsUK_ge_LCL:eQTLcatalogue/TwinsUK_ge_skin:eQTLcatalogue/van_de_Bunt_2015_ge_pancreatic_islet:PsychENCODE_eQTLs:DICE/B_cell_naive:DICE/T_CD4_naive:DICE/T_CD8_naive:DICE/T_CD8_naive_activated:DICE/Monocyte_classical:DICE/Monocyte_non_classical:DICE/NK:DICE/T_CD4_TFH:DICE/T_CD4_TH1:DICE/T_CD4_TH17:DICE/T_CD4_TH1_17:DICE/T_CD4_TH2:DICE/T_CD4_memory_TREG:DICE/T_CD4_naive_TREG:eQTLGen_cis_eQTLs:BIOSQTL/BIOS_eQTL_geneLevel:xQTLServer_eQTLs:CMC_SVA_cis:CMC_SVA_trans:CMC_NoSVA_cis:CMC_NoSVA_trans:BRAINEAC/CRBL:BRAINEAC/FCTX:BRAINEAC/HIPP:BRAINEAC/MEDU:BRAINEAC/OCTX:BRAINEAC/PUTM:BRAINEAC/SNIG:BRAINEAC/TCTX:BRAINEAC/THAL:BRAINEAC/WHMT:BRAINEAC/aveALL:GTEx/v8/Adipose_Subcutaneous:GTEx/v8/Adipose_Visceral_Omentum:GTEx/v8/Adrenal_Gland:GTEx/v8/Cells_EBV-transformed_lymphocytes:GTEx/v8/Whole_Blood:GTEx/v8/Artery_Aorta:GTEx/v8/Artery_Coronary:GTEx/v8/Artery_Tibial:GTEx/v8/Brain_Amygdala:GTEx/v8/Brain_Anterior_cingulate_cortex_BA24:GTEx/v8/Brain_Caudate_basal_ganglia:GTEx/v8/Brain_Cerebellar_Hemisphere:GTEx/v8/Brain_Cerebellum:GTEx/v8/Brain_Cortex:GTEx/v8/Brain_Frontal_Cortex_BA9:GTEx/v8/Brain_Hippocampus:GTEx/v8/Brain_Hypothalamus:GTEx/v8/Brain_Nucleus_accumbens_basal_ganglia:GTEx/v8/Brain_Putamen_basal_ganglia:GTEx/v8/Brain_Spinal_cord_cervical_c-1:GTEx/v8/Brain_Substantia_nigra:GTEx/v8/Breast_Mammary_Tissue:GTEx/v8/Colon_Sigmoid:GTEx/v8/Colon_Transverse:GTEx/v8/Esophagus_Gastroesophageal_Junction:GTEx/v8/Esophagus_Mucosa:GTEx/v8/Esophagus_Muscularis:GTEx/v8/Heart_Atrial_Appendage:GTEx/v8/Heart_Left_Ventricle:GTEx/v8/Kidney_Cortex:GTEx/v8/Liver:GTEx/v8/Lung:GTEx/v8/Muscle_Skeletal:GTEx/v8/Nerve_Tibial:GTEx/v8/Ovary:GTEx/v8/Pancreas:GTEx/v8/Pituitary:GTEx/v8/Prostate:GTEx/v8/Minor_Salivary_Gland:GTEx/v8/Cells_Cultured_fibroblasts:GTEx/v8/Skin_Not_Sun_Exposed_Suprapubic:GTEx/v8/Skin_Sun_Exposed_Lower_leg:GTEx/v8/Small_Intestine_Terminal_Ileum:GTEx/v8/Spleen:GTEx/v8/Stomach:GTEx/v8/Testis:GTEx/v8/Thyroid:GTEx/v8/Uterus:GTEx/v8/Vagina	-	Mesenchymal_Stem_Cell	2.05072e-13	rs62061733	7
ENSG00000108379	101929777	WNT3	17	44839872	44910520	-1	protein_coding	Yes	Yes	Yes	0.946108	-0.191111	62	16.08	3594	1.11037e-70	0	EyeGEx:eQTLcatalogue/BrainSeq_ge_brain:eQTLcatalogue/Fairfax_2012_B-cell_CD19:eQTLcatalogue/TwinsUK_ge_fat:PsychENCODE_eQTLs:DICE/B_cell_naive:eQTLGen_cis_eQTLs:BIOSQTL/BIOS_eQTL_geneLevel:xQTLServer_eQTLs:CMC_SVA_cis:CMC_SVA_trans:CMC_NoSVA_cis:GTEx/v8/Adipose_Subcutaneous:GTEx/v8/Adipose_Visceral_Omentum:GTEx/v8/Adrenal_Gland:GTEx/v8/Cells_EBV-transformed_lymphocytes:GTEx/v8/Whole_Blood:GTEx/v8/Artery_Aorta:GTEx/v8/Artery_Coronary:GTEx/v8/Artery_Tibial:GTEx/v8/Brain_Amygdala:GTEx/v8/Brain_Anterior_cingulate_cortex_BA24:GTEx/v8/Brain_Caudate_basal_ganglia:GTEx/v8/Brain_Cerebellar_Hemisphere:GTEx/v8/Brain_Cerebellum:GTEx/v8/Brain_Cortex:GTEx/v8/Brain_Frontal_Cortex_BA9:GTEx/v8/Brain_Hippocampus:GTEx/v8/Brain_Hypothalamus:GTEx/v8/Brain_Nucleus_accumbens_basal_ganglia:GTEx/v8/Brain_Putamen_basal_ganglia:GTEx/v8/Brain_Spinal_cord_cervical_c-1:GTEx/v8/Brain_Substantia_nigra:GTEx/v8/Breast_Mammary_Tissue:GTEx/v8/Colon_Sigmoid:GTEx/v8/Colon_Transverse:GTEx/v8/Esophagus_Gastroesophageal_Junction:GTEx/v8/Esophagus_Mucosa:GTEx/v8/Esophagus_Muscularis:GTEx/v8/Heart_Atrial_Appendage:GTEx/v8/Heart_Left_Ventricle:GTEx/v8/Lung:GTEx/v8/Muscle_Skeletal:GTEx/v8/Nerve_Tibial:GTEx/v8/Ovary:GTEx/v8/Pancreas:GTEx/v8/Pituitary:GTEx/v8/Prostate:GTEx/v8/Minor_Salivary_Gland:GTEx/v8/Cells_Cultured_fibroblasts:GTEx/v8/Small_Intestine_Terminal_Ileum:GTEx/v8/Spleen:GTEx/v8/Stomach:GTEx/v8/Testis:GTEx/v8/Thyroid:GTEx/v8/Vagina	-	Promoter_anchored_loops:Adult_Cortex:Mesenchymal_Stem_Cell:hESC	2.05072e-13	rs62061733	7
ENSG00000158955	7484	WNT9B	17	44910567	44964096	1	protein_coding	Yes	Yes	Yes	0.0516168	NA	7	12.21	2	1.14106e-08	2.32963e-05	GTEx/v8/Breast_Mammary_Tissue:GTEx/v8/Esophagus_Muscularis:GTEx/v8/Heart_Left_Ventricle	-	Promoter_anchored_loops:Adult_Cortex:Mesenchymal_Stem_Cell:hESC	2.35201e-11	rs62061733	7
ENSG00000182575	11248	NXPH3	17	47653220	47661189	1	protein_coding	Yes	Yes	Yes	0.793272	NA	5	11.4	2	0.000409136	0.0280088	PsychENCODE_eQTLs	NA	Promoter_anchored_loops:Adult_Cortex:Fetal_Cortex:Aorta:Left_Ventricle:Lung:Spleen:GM12878:IMR90:Mesenchymal_Stem_Cell:Mesendoderm:Trophoblast-like_Cell:hESC	2.35545e-11	rs3848456	8
ENSG00000121067	8405	SPOP	17	47676246	47755596	-1	protein_coding	Yes	Yes	Yes	0.992531	-0.403232	8	13.77	5	2.03415e-15	1.22978e-07	xQTLServer_eQTLs:CMC_SVA_cis:GTEx/v8/Heart_Atrial_Appendage	NA	Promoter_anchored_loops:Adult_Cortex:Fetal_Cortex:Aorta:Left_Ventricle:Liver:Right_Ventricle:GM12878:IMR90:Mesenchymal_Stem_Cell:Mesendoderm:Trophoblast-like_Cell:hESC	1.48083e-07	rs3848456	8
ENSG00000121104	81558	FAM117A	17	47787694	47866542	-1	protein_coding	Yes	Yes	Yes	1.21996e-05	-0.638853	29	22	16	3.7636e-08	0.000152284	eQTLcatalogue/Fairfax_2012_B-cell_CD19:eQTLcatalogue/HipSci_ge_iPSC:eQTLGen_cis_eQTLs:GTEx/v8/Esophagus_Mucosa:GTEx/v8/Lung:GTEx/v8/Skin_Sun_Exposed_Lower_leg	+	Promoter_anchored_loops:EP_correlation_cell_type_oneway:Aorta:Left_Ventricle:GM12878:IMR90:Mesenchymal_Stem_Cell:Mesendoderm:Trophoblast-like_Cell:hESC	1.48083e-07	rs3848456	8
ENSG00000136504	11143	KAT7	17	47865917	47906458	1	protein_coding	Yes	Yes	Yes	0.999957	-1.7246	16	14.94	5	5.88446e-07	0.00294223	eQTLcatalogue/TwinsUK_ge_LCL:GTEx/v8/Cells_EBV-transformed_lymphocytes	NA	Promoter_anchored_loops:EP_correlation_cell_type_oneway:Aorta:Left_Ventricle:GM12878:IMR90:Mesenchymal_Stem_Cell:Mesendoderm:Trophoblast-like_Cell:hESC	1.48083e-07	rs3848456	8
ENSG00000176358	729220	TAC4	17	47915671	47925379	-1	protein_coding	Yes	Yes	Yes	0.0419589	-0.368983	9	16.08	5	3.3701e-67	0	eQTLGen_cis_eQTLs:BIOSQTL/BIOS_eQTL_geneLevel:GTEx/v8/Thyroid	+	IMR90:Mesenchymal_Stem_Cell:Mesendoderm:Trophoblast-like_Cell:hESC	1.48083e-07	rs3848456	8
ENSG00000185361	126282	TNFAIP8L1	19	4639530	4655580	1	protein_coding	Yes	Yes	Yes	0.463548	0.375041	17	7.679	51	2.7573e-20	0	eQTLGen_cis_eQTLs:BIOSQTL/BIOS_eQTL_geneLevel:GTEx/v8/Esophagus_Mucosa:GTEx/v8/Nerve_Tibial:GTEx/v8/Cells_Cultured_fibroblasts:GTEx/v8/Skin_Sun_Exposed_Lower_leg	-	Adult_Cortex	6.18839e-12	rs732631	9
ENSG00000074842	56005	C19orf10	19	4641386	4670382	-1	protein_coding	Yes	Yes	Yes	5.62644e-05	NA	16	7.679	10	4.3917e-20	0	PsychENCODE_eQTLs:eQTLGen_cis_eQTLs:BIOSQTL/BIOS_eQTL_geneLevel:CMC_SVA_cis:GTEx/v8/Nerve_Tibial:GTEx/v8/Pituitary:GTEx/v8/Testis	-	Promoter_anchored_loops:Adult_Cortex	1.61617e-06	rs732631	9
ENSG00000130812	83854	ANGPTL6	19	10203014	10213472	-1	protein_coding	Yes	Yes	Yes	2.76981e-08	-0.292124	1	1.199	7	9.72016e-18	0	eQTLcatalogue/Fairfax_2014_IFN24:eQTLcatalogue/Fairfax_2014_LPS24:eQTLcatalogue/Fairfax_2014_LPS2:eQTLcatalogue/Fairfax_2014_naive:eQTLcatalogue/Quach_2016_ge_monocyte_naive:eQTLGen_cis_eQTLs:BIOSQTL/BIOS_eQTL_geneLevel:GTEx/v8/Whole_Blood	-	GM12878	1.01917e-10	rs142770866;rs34536443;rs142770866:rs34536443	10
ENSG00000243207	692312	PPAN-P2RY11	19	10216899	10225456	1	protein_coding	Yes	Yes	Yes	1.16704e-08	0.053673	2	1.989	5	1.20823e-11	6.04115e-08	eQTLcatalogue/Fairfax_2014_IFN24	-	GM12878	1.01917e-10	rs142770866;rs34536443;rs142770866:rs34536443	10
ENSG00000130810	692312	PPAN	19	10216965	10225414	1	protein_coding	Yes	Yes	Yes	1.16704e-08	0.0197129	2	1.989	4	2.68317e-05	0.0412178	GTEx/v8/Colon_Transverse	-	GM12878	1.01917e-10	rs142770866;rs34536443;rs142770866:rs34536443	10
ENSG00000244165	5032	P2RY11	19	10222214	10226048	1	protein_coding	Yes	Yes	Yes	9.07591e-08	0.748298	2	1.989	11	2.14245e-09	3.22087e-27	eQTLGen_cis_eQTLs:BIOSQTL/BIOS_eQTL_geneLevel:GTEx/v8/Artery_Tibial:GTEx/v8/Colon_Sigmoid:GTEx/v8/Esophagus_Mucosa:GTEx/v8/Esophagus_Muscularis:GTEx/v8/Lung:GTEx/v8/Nerve_Tibial:GTEx/v8/Cells_Cultured_fibroblasts:GTEx/v8/Small_Intestine_Terminal_Ileum:GTEx/v8/Thyroid	+	GM12878	1.01917e-10	rs142770866;rs34536443;rs142770866:rs34536443	10
ENSG00000130811	8666	EIF3G	19	10225693	10230596	-1	protein_coding	Yes	Yes	Yes	0.983422	-0.245797	3	2.676	12	6.8843e-26	0	eQTLcatalogue/BLUEPRINT_ge_neutrophil:eQTLcatalogue/CEDAR_neutrophil_CD15:eQTLcatalogue/Fairfax_2014_LPS24:eQTLcatalogue/Fairfax_2014_LPS2:eQTLcatalogue/Naranbhai_2015_neutrophil_CD16:eQTLGen_cis_eQTLs:BIOSQTL/BIOS_eQTL_geneLevel:CMC_SVA_cis:GTEx/v8/Whole_Blood:GTEx/v8/Muscle_Skeletal	+	GM12878	1.01917e-10	rs142770866;rs34536443;rs142770866:rs34536443	10
ENSG00000130816	1786	DNMT1	19	10244021	10341962	-1	protein_coding	Yes	Yes	Yes	1	-0.642121	8	8.334	18	1.5725e-19	0	eQTLGen_cis_eQTLs:BIOSQTL/BIOS_eQTL_geneLevel	-	Adult_Cortex	6.10546e-07	rs142770866;rs34536443	10
ENSG00000105364	51073	MRPL4	19	10362577	10370721	1	protein_coding	Yes	Yes	Yes	1.13186e-07	0.26234	3	4.708	50	5.7225e-96	0	eQTLcatalogue/Fairfax_2014_LPS24:eQTLcatalogue/Fairfax_2014_naive:eQTLcatalogue/Lepik_2017_ge_blood:eQTLcatalogue/TwinsUK_ge_fat:eQTLcatalogue/TwinsUK_ge_skin:PsychENCODE_eQTLs:eQTLGen_cis_eQTLs:BIOSQTL/BIOS_eQTL_geneLevel:GTEx/v8/Adipose_Subcutaneous:GTEx/v8/Adipose_Visceral_Omentum:GTEx/v8/Whole_Blood:GTEx/v8/Artery_Aorta:GTEx/v8/Artery_Coronary:GTEx/v8/Artery_Tibial:GTEx/v8/Brain_Cerebellum:GTEx/v8/Brain_Cortex:GTEx/v8/Breast_Mammary_Tissue:GTEx/v8/Colon_Sigmoid:GTEx/v8/Colon_Transverse:GTEx/v8/Esophagus_Gastroesophageal_Junction:GTEx/v8/Esophagus_Mucosa:GTEx/v8/Esophagus_Muscularis:GTEx/v8/Heart_Atrial_Appendage:GTEx/v8/Liver:GTEx/v8/Lung:GTEx/v8/Muscle_Skeletal:GTEx/v8/Nerve_Tibial:GTEx/v8/Pituitary:GTEx/v8/Prostate:GTEx/v8/Cells_Cultured_fibroblasts:GTEx/v8/Skin_Not_Sun_Exposed_Suprapubic:GTEx/v8/Skin_Sun_Exposed_Lower_leg:GTEx/v8/Spleen:GTEx/v8/Stomach:GTEx/v8/Testis:GTEx/v8/Thyroid	+	Promoter_anchored_loops:Adult_Cortex:Fetal_Cortex:Spleen:GM12878:IMR90:Mesenchymal_Stem_Cell	1.01917e-10	rs142770866;rs34536443;rs142770866:rs34536443	10
ENSG00000090339	3383	ICAM1	19	10381511	10397291	1	protein_coding	Yes	Yes	Yes	0.117797	-0.071896	28	15.02	84	3.52028e-181	0	eQTLcatalogue/Fairfax_2014_LPS24:eQTLcatalogue/Fairfax_2014_LPS2:eQTLcatalogue/Lepik_2017_ge_blood:eQTLGen_cis_eQTLs:BIOSQTL/BIOS_eQTL_geneLevel:GTEx/v8/Whole_Blood:GTEx/v8/Heart_Left_Ventricle	+	Promoter_anchored_loops:EP_correlation_cell_type_oneway:EP_correlation_organ_oneway:Spleen:GM12878:IMR90:Mesenchymal_Stem_Cell	1.01917e-10	rs142770866;rs34536443;rs142770866:rs34536443	10
ENSG00000105371	3386	ICAM4	19	10397643	10399198	1	protein_coding	Yes	Yes	Yes	1.53445e-05	-0.2872	25	15.02	109	3.52028e-181	0	eQTLcatalogue/BLUEPRINT_ge_monocyte:eQTLcatalogue/CEDAR_monocyte_CD14:eQTLcatalogue/Fairfax_2014_LPS24:eQTLcatalogue/Fairfax_2014_LPS2:eQTLcatalogue/Fairfax_2014_naive:eQTLcatalogue/Lepik_2017_ge_blood:BIOSQTL/BIOS_eQTL_geneLevel	-	Adult_Cortex:Spleen:GM12878:IMR90:Mesenchymal_Stem_Cell	1.69407e-13	rs142770866;rs34536443;rs34536443:rs142770866:rs34536443	10
ENSG00000220201	100125288	ZGLP1	19	10415479	10420556	-1	protein_coding	Yes	Yes	Yes	0.437505	-0.724182	26	20.8	105	7.7279e-30	0	eQTLcatalogue/BLUEPRINT_ge_monocyte:eQTLcatalogue/BLUEPRINT_ge_T-cell:eQTLcatalogue/Lepik_2017_ge_blood:eQTLcatalogue/Nedelec_2016_ge_macrophage_Listeria:eQTLcatalogue/Nedelec_2016_ge_macrophage_naive:eQTLcatalogue/Nedelec_2016_ge_macrophage_Salmonella:PsychENCODE_eQTLs:DICE/Monocyte_classical:eQTLGen_cis_eQTLs:BIOSQTL/BIOS_eQTL_geneLevel:CMC_SVA_cis:GTEx/v8/Adipose_Subcutaneous:GTEx/v8/Artery_Aorta:GTEx/v8/Artery_Tibial:GTEx/v8/Brain_Amygdala:GTEx/v8/Brain_Anterior_cingulate_cortex_BA24:GTEx/v8/Brain_Caudate_basal_ganglia:GTEx/v8/Brain_Cerebellar_Hemisphere:GTEx/v8/Brain_Cerebellum:GTEx/v8/Brain_Cortex:GTEx/v8/Brain_Frontal_Cortex_BA9:GTEx/v8/Brain_Hypothalamus:GTEx/v8/Brain_Nucleus_accumbens_basal_ganglia:GTEx/v8/Brain_Putamen_basal_ganglia:GTEx/v8/Esophagus_Mucosa:GTEx/v8/Esophagus_Muscularis:GTEx/v8/Heart_Left_Ventricle:GTEx/v8/Nerve_Tibial:GTEx/v8/Pituitary:GTEx/v8/Prostate:GTEx/v8/Skin_Not_Sun_Exposed_Suprapubic:GTEx/v8/Skin_Sun_Exposed_Lower_leg:GTEx/v8/Testis:GTEx/v8/Thyroid	-	Adult_Cortex	1.11482e-10	rs142770866;rs34536443;rs142770866:rs34536443	10
ENSG00000167807	NA	NA	19	10416103	10426685	-1	protein_coding	Yes	Yes	Yes	NA	NA	29	20.8	26	1.16694e-23	0	PsychENCODE_eQTLs:BIOSQTL/BIOS_eQTL_geneLevel	+	Adult_Cortex	1.11482e-10	rs142770866;rs34536443;rs142770866:rs34536443	10
ENSG00000267673	112812	FDX1L	19	10416103	10426691	-1	protein_coding	Yes	Yes	Yes	0.00318935	-0.349449	29	20.8	78	6.49765e-15	4.88966e-15	PsychENCODE_eQTLs:BIOSQTL/BIOS_eQTL_geneLevel:GTEx/v8/Adipose_Visceral_Omentum:GTEx/v8/Adrenal_Gland:GTEx/v8/Artery_Aorta:GTEx/v8/Artery_Tibial:GTEx/v8/Brain_Caudate_basal_ganglia:GTEx/v8/Brain_Cerebellum:GTEx/v8/Esophagus_Muscularis:GTEx/v8/Muscle_Skeletal:GTEx/v8/Nerve_Tibial:GTEx/v8/Cells_Cultured_fibroblasts:GTEx/v8/Testis:GTEx/v8/Thyroid	-	Adult_Cortex	1.11482e-10	rs142770866;rs34536443;rs142770866:rs34536443	10
ENSG00000161847	125950	RAVER1	19	10426888	10444316	-1	protein_coding	Yes	Yes	Yes	0.98234	-0.936312	23	20.8	10	5.44888e-06	4.86596e-26	eQTLGen_cis_eQTLs:GTEx/v8/Whole_Blood:GTEx/v8/Skin_Sun_Exposed_Lower_leg	-	EP_correlation_cell_type_oneway:Adult_Cortex:GM12878	1.01917e-10	rs34536443;rs142770866;rs142770866:rs34536443	10
ENSG00000076662	3385	ICAM3	19	10444452	10450499	-1	protein_coding	Yes	Yes	Yes	2.07708e-22	-0.380121	8	6.636	113	4.937e-70	0	eQTLcatalogue/BLUEPRINT_ge_monocyte:eQTLcatalogue/BrainSeq_ge_brain:eQTLcatalogue/CEDAR_monocyte_CD14:eQTLcatalogue/Fairfax_2014_IFN24:eQTLcatalogue/Fairfax_2014_naive:eQTLcatalogue/Lepik_2017_ge_blood:PsychENCODE_eQTLs:eQTLGen_cis_eQTLs:BIOSQTL/BIOS_eQTL_geneLevel:xQTLServer_eQTLs:CMC_SVA_cis:CMC_NoSVA_cis:GTEx/v8/Whole_Blood:GTEx/v8/Lung:GTEx/v8/Spleen:GTEx/v8/Testis	-	EP_correlation_cell_type_oneway:EP_correlation_organ_oneway:Adult_Cortex:GM12878	1.01917e-10	rs34536443;rs142770866;rs142770866:rs34536443	10
ENSG00000105397	7297	TYK2	19	10461209	10491352	-1	protein_coding	Yes	Yes	Yes	0.00431448	0.691128	26	26.3	148	7.9119e-170	0	eQTLcatalogue/BLUEPRINT_ge_monocyte:eQTLcatalogue/BLUEPRINT_ge_T-cell:eQTLcatalogue/CEDAR_T-cell_CD4:eQTLcatalogue/Fairfax_2014_IFN24:eQTLcatalogue/Fairfax_2014_naive:eQTLcatalogue/Lepik_2017_ge_blood:eQTLcatalogue/Quach_2016_ge_monocyte_IAV:eQTLcatalogue/TwinsUK_ge_blood:PsychENCODE_eQTLs:eQTLGen_cis_eQTLs:BIOSQTL/BIOS_eQTL_geneLevel:GTEx/v8/Adipose_Subcutaneous:GTEx/v8/Adipose_Visceral_Omentum:GTEx/v8/Adrenal_Gland:GTEx/v8/Whole_Blood:GTEx/v8/Artery_Tibial:GTEx/v8/Brain_Cerebellar_Hemisphere:GTEx/v8/Brain_Cerebellum:GTEx/v8/Brain_Cortex:GTEx/v8/Brain_Hypothalamus:GTEx/v8/Breast_Mammary_Tissue:GTEx/v8/Colon_Sigmoid:GTEx/v8/Esophagus_Gastroesophageal_Junction:GTEx/v8/Esophagus_Mucosa:GTEx/v8/Esophagus_Muscularis:GTEx/v8/Liver:GTEx/v8/Lung:GTEx/v8/Nerve_Tibial:GTEx/v8/Pancreas:GTEx/v8/Skin_Not_Sun_Exposed_Suprapubic:GTEx/v8/Skin_Sun_Exposed_Lower_leg:GTEx/v8/Spleen:GTEx/v8/Testis:GTEx/v8/Thyroid	+	Promoter_anchored_loops:EP_correlation_cell_type_oneway:EP_correlation_organ_oneway:Adult_Cortex:Spleen:GM12878:IMR90:Mesenchymal_Stem_Cell	1.69407e-13	rs34536443;rs142770866;rs142770866:rs34536443:rs34536443	10
ENSG00000105401	11140	CDC37	19	10501810	10530797	-1	protein_coding	Yes	Yes	Yes	0.962358	-0.621305	21	11.2	80	3.0264e-53	0	eQTLcatalogue/GEUVADIS_ge_LCL:eQTLcatalogue/Quach_2016_ge_monocyte_naive:eQTLGen_cis_eQTLs:BIOSQTL/BIOS_eQTL_geneLevel:GTEx/v8/Adrenal_Gland:GTEx/v8/Colon_Transverse:GTEx/v8/Heart_Atrial_Appendage:GTEx/v8/Heart_Left_Ventricle:GTEx/v8/Muscle_Skeletal:GTEx/v8/Cells_Cultured_fibroblasts	+	Promoter_anchored_loops	1.01917e-10	rs34536443;rs142770866	10
ENSG00000065989	5141	PDE4A	19	10527449	10580305	1	protein_coding	Yes	Yes	Yes	0.976418	NA	51	11.56	84	2.02448e-12	0	eQTLcatalogue/GENCORD_ge_T-cell:eQTLcatalogue/GEUVADIS_ge_LCL:eQTLcatalogue/Quach_2016_ge_monocyte_LPS:eQTLcatalogue/Quach_2016_ge_monocyte_naive:eQTLcatalogue/Quach_2016_ge_monocyte_Pam3CSK4:eQTLcatalogue/Quach_2016_ge_monocyte_R848:eQTLcatalogue/TwinsUK_ge_LCL:DICE/T_CD8_naive_activated:DICE/T_CD4_memory_TREG:eQTLGen_cis_eQTLs:BIOSQTL/BIOS_eQTL_geneLevel:BRAINEAC/THAL:GTEx/v8/Adipose_Visceral_Omentum:GTEx/v8/Artery_Aorta:GTEx/v8/Artery_Tibial:GTEx/v8/Colon_Sigmoid:GTEx/v8/Colon_Transverse:GTEx/v8/Esophagus_Gastroesophageal_Junction:GTEx/v8/Esophagus_Muscularis:GTEx/v8/Nerve_Tibial:GTEx/v8/Skin_Sun_Exposed_Lower_leg:GTEx/v8/Testis:GTEx/v8/Thyroid	+	Promoter_anchored_loops	1.69407e-13	rs34536443;rs142770866	10
ENSG00000079999	9817	KEAP1	19	10596796	10614417	-1	protein_coding	Yes	Yes	Yes	0.251629	-0.0493458	27	6.146	68	5.39741e-16	0	eQTLcatalogue/Fairfax_2014_LPS24:eQTLcatalogue/GEUVADIS_ge_LCL:eQTLGen_cis_eQTLs:BIOSQTL/BIOS_eQTL_geneLevel:GTEx/v8/Adipose_Visceral_Omentum:GTEx/v8/Artery_Aorta:GTEx/v8/Brain_Cerebellar_Hemisphere:GTEx/v8/Esophagus_Mucosa:GTEx/v8/Esophagus_Muscularis:GTEx/v8/Muscle_Skeletal:GTEx/v8/Cells_Cultured_fibroblasts:GTEx/v8/Spleen:GTEx/v8/Thyroid	-	Left_Ventricle:Liver:GM12878:IMR90:Mesenchymal_Stem_Cell:Trophoblast-like_Cell	1.69407e-13	rs34536443;rs142770866;rs142770866:rs34536443	10
ENSG00000180739	53637	S1PR5	19	10623623	10628607	-1	protein_coding	Yes	Yes	Yes	0.0574133	-0.598101	16	9.001	76	1.1625e-11	0	eQTLGen_cis_eQTLs:BIOSQTL/BIOS_eQTL_geneLevel:BRAINEAC/FCTX:BRAINEAC/aveALL:GTEx/v8/Artery_Aorta:GTEx/v8/Cells_Cultured_fibroblasts:GTEx/v8/Skin_Not_Sun_Exposed_Suprapubic:GTEx/v8/Skin_Sun_Exposed_Lower_leg	+	Adult_Cortex:Fetal_Cortex:Left_Ventricle:Liver:GM12878:IMR90:Mesenchymal_Stem_Cell:Trophoblast-like_Cell	1.01917e-10	rs34536443;rs142770866;rs34536443:rs142770866	10
ENSG00000129347	65095	KRI1	19	10663761	10676713	-1	protein_coding	Yes	Yes	Yes	8.4034e-09	-0.684288	10	18.92	57	1.1327e-22	0	eQTLcatalogue/Fairfax_2014_naive:eQTLcatalogue/Quach_2016_ge_monocyte_LPS:eQTLcatalogue/Quach_2016_ge_monocyte_Pam3CSK4:eQTLcatalogue/Quach_2016_ge_monocyte_R848:eQTLcatalogue/TwinsUK_ge_fat:eQTLcatalogue/TwinsUK_ge_skin:PsychENCODE_eQTLs:eQTLGen_cis_eQTLs:BIOSQTL/BIOS_eQTL_geneLevel:CMC_SVA_cis:CMC_NoSVA_cis:GTEx/v8/Adipose_Subcutaneous:GTEx/v8/Adipose_Visceral_Omentum:GTEx/v8/Whole_Blood:GTEx/v8/Artery_Aorta:GTEx/v8/Artery_Tibial:GTEx/v8/Brain_Anterior_cingulate_cortex_BA24:GTEx/v8/Brain_Cerebellar_Hemisphere:GTEx/v8/Brain_Cerebellum:GTEx/v8/Brain_Cortex:GTEx/v8/Breast_Mammary_Tissue:GTEx/v8/Esophagus_Gastroesophageal_Junction:GTEx/v8/Esophagus_Mucosa:GTEx/v8/Esophagus_Muscularis:GTEx/v8/Heart_Left_Ventricle:GTEx/v8/Lung:GTEx/v8/Muscle_Skeletal:GTEx/v8/Nerve_Tibial:GTEx/v8/Pituitary:GTEx/v8/Minor_Salivary_Gland:GTEx/v8/Skin_Not_Sun_Exposed_Suprapubic:GTEx/v8/Skin_Sun_Exposed_Lower_leg:GTEx/v8/Thyroid	-	Adult_Cortex:Left_Ventricle:Liver:GM12878:IMR90:Mesenchymal_Stem_Cell:Mesendoderm:Trophoblast-like_Cell:hESC	1.69407e-13	rs142770866;rs34536443;rs142770866:rs34536443	10
ENSG00000129355	1032	CDKN2D	19	10677138	10679735	-1	protein_coding	Yes	Yes	Yes	0.147287	NA	11	18.92	8	2.0748e-26	0	eQTLGen_cis_eQTLs	-	EP_correlation_cell_type_oneway:EP_correlation_organ_oneway:Adult_Cortex:Left_Ventricle:Liver:GM12878:IMR90:Mesenchymal_Stem_Cell:Mesendoderm:Trophoblast-like_Cell:hESC	1.01917e-10	rs142770866;rs34536443;rs142770866:rs34536443	10
ENSG00000129354	10053	AP1M2	19	10683347	10697991	-1	protein_coding	Yes	Yes	Yes	0.00134595	-0.0437483	20	18.92	80	1.6028e-141	0	eQTLcatalogue/BLUEPRINT_ge_neutrophil:eQTLcatalogue/Lepik_2017_ge_blood:eQTLcatalogue/TwinsUK_ge_blood:PsychENCODE_eQTLs:DICE/Monocyte_non_classical:eQTLGen_cis_eQTLs:BIOSQTL/BIOS_eQTL_geneLevel:GTEx/v8/Adipose_Subcutaneous:GTEx/v8/Adipose_Visceral_Omentum:GTEx/v8/Whole_Blood:GTEx/v8/Brain_Cortex:GTEx/v8/Esophagus_Mucosa:GTEx/v8/Pancreas:GTEx/v8/Skin_Not_Sun_Exposed_Suprapubic:GTEx/v8/Skin_Sun_Exposed_Lower_leg:GTEx/v8/Spleen:GTEx/v8/Thyroid	-	Left_Ventricle:Liver:GM12878:IMR90:Mesenchymal_Stem_Cell	1.01917e-10	rs142770866;rs34536443;rs142770866:rs34536443	10
ENSG00000129353	57153	SLC44A2	19	10713133	10755235	1	protein_coding	Yes	Yes	Yes	0.0414646	-0.378861	6	6.035	74	0	0	EyeGEx:eQTLcatalogue/BLUEPRINT_ge_monocyte:eQTLcatalogue/BLUEPRINT_ge_neutrophil:eQTLcatalogue/CEDAR_monocyte_CD14:eQTLcatalogue/Fairfax_2014_IFN24:eQTLcatalogue/Fairfax_2014_LPS24:eQTLcatalogue/Fairfax_2014_LPS2:eQTLcatalogue/Fairfax_2014_naive:eQTLcatalogue/Lepik_2017_ge_blood:eQTLcatalogue/TwinsUK_ge_blood:eQTLcatalogue/TwinsUK_ge_skin:eQTLGen_cis_eQTLs:BIOSQTL/BIOS_eQTL_geneLevel:GTEx/v8/Whole_Blood:GTEx/v8/Muscle_Skeletal:GTEx/v8/Skin_Not_Sun_Exposed_Suprapubic:GTEx/v8/Skin_Sun_Exposed_Lower_leg:GTEx/v8/Spleen:GTEx/v8/Thyroid	-	EP_correlation_cell_type_oneway:Adult_Cortex:Fetal_Cortex:Left_Ventricle:Liver:GM12878:IMR90:Mesenchymal_Stem_Cell	1.11482e-10	rs142770866;rs34536443;rs142770866:rs34536443	10
ENSG00000214212	255809	C19orf38	19	10947251	10980466	1	protein_coding	Yes	Yes	Yes	NA	0.100778	1	1.753	27	3.7504e-15	0	eQTLGen_cis_eQTLs	-	Adult_Cortex:Mesenchymal_Stem_Cell	1.11482e-10	rs142770866;rs34536443;rs142770866:rs34536443	10
ENSG00000142453	10498	CARM1	19	10982189	11033453	1	protein_coding	Yes	Yes	Yes	0.999358	NA	1	1.753	3	4.4155e-12	0	eQTLGen_cis_eQTLs:BRAINEAC/THAL	-	Left_Ventricle:Mesenchymal_Stem_Cell	0.00269396	rs142770866;rs34536443;rs142770866:rs34536443	10
ENSG00000159110	3455	IFNAR2	21	34602206	34637980	1	protein_coding	Yes	Yes	Yes	0.00506603	-0.397572	150	22.7	165	0	0	EyeGEx:eQTLcatalogue/Alasoo_2018_ge_macrophage_IFNg:eQTLcatalogue/Alasoo_2018_ge_macrophage_naive:eQTLcatalogue/BLUEPRINT_ge_neutrophil:eQTLcatalogue/BLUEPRINT_ge_T-cell:eQTLcatalogue/BrainSeq_ge_brain:eQTLcatalogue/CEDAR_neutrophil_CD15:eQTLcatalogue/CEDAR_platelet:eQTLcatalogue/CEDAR_rectum:eQTLcatalogue/CEDAR_T-cell_CD4:eQTLcatalogue/CEDAR_transverse_colon:eQTLcatalogue/Fairfax_2012_B-cell_CD19:eQTLcatalogue/Fairfax_2014_IFN24:eQTLcatalogue/Fairfax_2014_LPS2:eQTLcatalogue/Fairfax_2014_naive:eQTLcatalogue/GEUVADIS_ge_LCL:eQTLcatalogue/HipSci_ge_iPSC:eQTLcatalogue/Kasela_2017_T-cell_CD4:eQTLcatalogue/Kasela_2017_T-cell_CD8:eQTLcatalogue/Lepik_2017_ge_blood:eQTLcatalogue/TwinsUK_ge_fat:eQTLcatalogue/TwinsUK_ge_LCL:eQTLcatalogue/TwinsUK_ge_skin:PsychENCODE_eQTLs:DICE/B_cell_naive:DICE/T_CD4_naive:DICE/T_CD4_naive_activated:DICE/T_CD8_naive:DICE/Monocyte_classical:DICE/Monocyte_non_classical:DICE/T_CD4_TFH:DICE/T_CD4_TH1:DICE/T_CD4_TH17:DICE/T_CD4_TH1_17:DICE/T_CD4_TH2:DICE/T_CD4_memory_TREG:DICE/T_CD4_naive_TREG:eQTLGen_cis_eQTLs:BIOSQTL/BIOS_eQTL_geneLevel:CMC_SVA_cis:CMC_NoSVA_cis:GTEx/v8/Adipose_Subcutaneous:GTEx/v8/Adipose_Visceral_Omentum:GTEx/v8/Whole_Blood:GTEx/v8/Artery_Tibial:GTEx/v8/Brain_Caudate_basal_ganglia:GTEx/v8/Breast_Mammary_Tissue:GTEx/v8/Colon_Transverse:GTEx/v8/Esophagus_Mucosa:GTEx/v8/Heart_Atrial_Appendage:GTEx/v8/Heart_Left_Ventricle:GTEx/v8/Lung:GTEx/v8/Muscle_Skeletal:GTEx/v8/Nerve_Tibial:GTEx/v8/Pancreas:GTEx/v8/Minor_Salivary_Gland:GTEx/v8/Cells_Cultured_fibroblasts:GTEx/v8/Skin_Not_Sun_Exposed_Suprapubic:GTEx/v8/Skin_Sun_Exposed_Lower_leg:GTEx/v8/Stomach:GTEx/v8/Thyroid	-	EP_correlation_cell_type_oneway:EP_correlation_organ_oneway:Liver:GM12878:IMR90:Mesenchymal_Stem_Cell:hESC	1.4623e-18	rs6517156	11
ENSG00000249624	NA	NA	21	34619079	34655517	1	protein_coding	Yes	Yes	Yes	NA	NA	88	22.7	136	1.2415e-110	0	EyeGEx:eQTLcatalogue/CEDAR_T-cell_CD4:eQTLcatalogue/CEDAR_T-cell_CD8:eQTLcatalogue/Fairfax_2014_LPS2:eQTLcatalogue/Kasela_2017_T-cell_CD4:eQTLcatalogue/Kasela_2017_T-cell_CD8:PsychENCODE_eQTLs:eQTLGen_cis_eQTLs:BIOSQTL/BIOS_eQTL_geneLevel:BRAINEAC/CRBL:BRAINEAC/OCTX	+	Liver:GM12878:IMR90:Mesenchymal_Stem_Cell:hESC	1.4623e-18	rs6517156	11
ENSG00000243646	3588	IL10RB	21	34638663	34669539	1	protein_coding	Yes	Yes	Yes	0.000334787	0.15555	14	22.7	142	0	0	EyeGEx:eQTLcatalogue/BLUEPRINT_ge_monocyte:eQTLcatalogue/BLUEPRINT_ge_neutrophil:eQTLcatalogue/BLUEPRINT_ge_T-cell:eQTLcatalogue/BrainSeq_ge_brain:eQTLcatalogue/Fairfax_2014_LPS2:eQTLcatalogue/Nedelec_2016_ge_macrophage_Listeria:eQTLcatalogue/Quach_2016_ge_monocyte_LPS:eQTLcatalogue/Quach_2016_ge_monocyte_naive:eQTLcatalogue/Quach_2016_ge_monocyte_Pam3CSK4:eQTLcatalogue/TwinsUK_ge_fat:PsychENCODE_eQTLs:DICE/T_CD4_naive:DICE/T_CD4_naive_activated:DICE/T_CD8_naive:DICE/T_CD8_naive_activated:DICE/Monocyte_non_classical:DICE/NK:DICE/T_CD4_TFH:DICE/T_CD4_TH1:DICE/T_CD4_TH17:DICE/T_CD4_TH1_17:DICE/T_CD4_TH2:DICE/T_CD4_memory_TREG:DICE/T_CD4_naive_TREG:eQTLGen_cis_eQTLs:BIOSQTL/BIOS_eQTL_geneLevel:xQTLServer_eQTLs:CMC_SVA_cis:CMC_NoSVA_cis:BRAINEAC/CRBL:BRAINEAC/OCTX:GTEx/v8/Adipose_Subcutaneous:GTEx/v8/Adipose_Visceral_Omentum:GTEx/v8/Artery_Aorta:GTEx/v8/Artery_Coronary:GTEx/v8/Artery_Tibial:GTEx/v8/Brain_Amygdala:GTEx/v8/Brain_Anterior_cingulate_cortex_BA24:GTEx/v8/Brain_Caudate_basal_ganglia:GTEx/v8/Brain_Cerebellar_Hemisphere:GTEx/v8/Brain_Cerebellum:GTEx/v8/Brain_Cortex:GTEx/v8/Brain_Frontal_Cortex_BA9:GTEx/v8/Brain_Hippocampus:GTEx/v8/Brain_Hypothalamus:GTEx/v8/Brain_Nucleus_accumbens_basal_ganglia:GTEx/v8/Brain_Putamen_basal_ganglia:GTEx/v8/Brain_Spinal_cord_cervical_c-1:GTEx/v8/Brain_Substantia_nigra:GTEx/v8/Breast_Mammary_Tissue:GTEx/v8/Colon_Sigmoid:GTEx/v8/Colon_Transverse:GTEx/v8/Esophagus_Gastroesophageal_Junction:GTEx/v8/Esophagus_Mucosa:GTEx/v8/Esophagus_Muscularis:GTEx/v8/Heart_Atrial_Appendage:GTEx/v8/Heart_Left_Ventricle:GTEx/v8/Lung:GTEx/v8/Muscle_Skeletal:GTEx/v8/Nerve_Tibial:GTEx/v8/Ovary:GTEx/v8/Pancreas:GTEx/v8/Pituitary:GTEx/v8/Prostate:GTEx/v8/Cells_Cultured_fibroblasts:GTEx/v8/Skin_Not_Sun_Exposed_Suprapubic:GTEx/v8/Skin_Sun_Exposed_Lower_leg:GTEx/v8/Spleen:GTEx/v8/Testis:GTEx/v8/Thyroid	+	EP_correlation_cell_type_oneway:Liver:GM12878:IMR90:Mesenchymal_Stem_Cell:hESC	1.4623e-18	rs6517156	11
ENSG00000185829	100506084	ARL17A	17	44594068	44657088	-1	protein_coding	Yes	Yes	No	NA	-2.38258	40	19.03	4426	7.53705e-150	0	EyeGEx:eQTLcatalogue/Alasoo_2018_ge_macrophage_naive:eQTLcatalogue/BLUEPRINT_ge_monocyte:eQTLcatalogue/BLUEPRINT_ge_neutrophil:eQTLcatalogue/BLUEPRINT_ge_T-cell:eQTLcatalogue/BrainSeq_ge_brain:eQTLcatalogue/CEDAR_B-cell_CD19:eQTLcatalogue/CEDAR_ileum:eQTLcatalogue/CEDAR_monocyte_CD14:eQTLcatalogue/CEDAR_neutrophil_CD15:eQTLcatalogue/CEDAR_rectum:eQTLcatalogue/CEDAR_T-cell_CD4:eQTLcatalogue/CEDAR_T-cell_CD8:eQTLcatalogue/CEDAR_transverse_colon:eQTLcatalogue/Fairfax_2012_B-cell_CD19:eQTLcatalogue/Fairfax_2014_IFN24:eQTLcatalogue/Fairfax_2014_LPS24:eQTLcatalogue/Fairfax_2014_LPS2:eQTLcatalogue/Fairfax_2014_naive:eQTLcatalogue/GENCORD_ge_LCL:eQTLcatalogue/GENCORD_ge_T-cell:eQTLcatalogue/GEUVADIS_ge_LCL:eQTLcatalogue/HipSci_ge_iPSC:eQTLcatalogue/Kasela_2017_T-cell_CD4:eQTLcatalogue/Kasela_2017_T-cell_CD8:eQTLcatalogue/Naranbhai_2015_neutrophil_CD16:eQTLcatalogue/Quach_2016_ge_monocyte_naive:eQTLcatalogue/Schwartzentruber_2018_ge_sensory_neuron:eQTLcatalogue/TwinsUK_ge_blood:eQTLcatalogue/TwinsUK_ge_LCL:eQTLcatalogue/TwinsUK_ge_skin:eQTLcatalogue/van_de_Bunt_2015_ge_pancreatic_islet:PsychENCODE_eQTLs:DICE/B_cell_naive:DICE/T_CD4_naive:DICE/T_CD4_naive_activated:DICE/T_CD8_naive:DICE/T_CD8_naive_activated:DICE/Monocyte_classical:DICE/Monocyte_non_classical:DICE/NK:DICE/T_CD4_TFH:DICE/T_CD4_TH1:DICE/T_CD4_TH17:DICE/T_CD4_TH1_17:DICE/T_CD4_TH2:DICE/T_CD4_memory_TREG:DICE/T_CD4_naive_TREG:eQTLGen_cis_eQTLs:BIOSQTL/BIOS_eQTL_geneLevel:CMC_SVA_cis:CMC_SVA_trans:CMC_NoSVA_cis:CMC_NoSVA_trans:BRAINEAC/CRBL:BRAINEAC/SNIG:BRAINEAC/THAL:BRAINEAC/WHMT:GTEx/v8/Adipose_Subcutaneous:GTEx/v8/Adipose_Visceral_Omentum:GTEx/v8/Adrenal_Gland:GTEx/v8/Cells_EBV-transformed_lymphocytes:GTEx/v8/Whole_Blood:GTEx/v8/Artery_Aorta:GTEx/v8/Artery_Coronary:GTEx/v8/Artery_Tibial:GTEx/v8/Brain_Amygdala:GTEx/v8/Brain_Anterior_cingulate_cortex_BA24:GTEx/v8/Brain_Caudate_basal_ganglia:GTEx/v8/Brain_Cerebellar_Hemisphere:GTEx/v8/Brain_Cerebellum:GTEx/v8/Brain_Cortex:GTEx/v8/Brain_Frontal_Cortex_BA9:GTEx/v8/Brain_Hippocampus:GTEx/v8/Brain_Hypothalamus:GTEx/v8/Brain_Nucleus_accumbens_basal_ganglia:GTEx/v8/Brain_Putamen_basal_ganglia:GTEx/v8/Breast_Mammary_Tissue:GTEx/v8/Colon_Sigmoid:GTEx/v8/Colon_Transverse:GTEx/v8/Esophagus_Gastroesophageal_Junction:GTEx/v8/Esophagus_Mucosa:GTEx/v8/Esophagus_Muscularis:GTEx/v8/Heart_Atrial_Appendage:GTEx/v8/Heart_Left_Ventricle:GTEx/v8/Kidney_Cortex:GTEx/v8/Liver:GTEx/v8/Lung:GTEx/v8/Muscle_Skeletal:GTEx/v8/Nerve_Tibial:GTEx/v8/Ovary:GTEx/v8/Pancreas:GTEx/v8/Pituitary:GTEx/v8/Prostate:GTEx/v8/Minor_Salivary_Gland:GTEx/v8/Cells_Cultured_fibroblasts:GTEx/v8/Skin_Not_Sun_Exposed_Suprapubic:GTEx/v8/Skin_Sun_Exposed_Lower_leg:GTEx/v8/Small_Intestine_Terminal_Ileum:GTEx/v8/Spleen:GTEx/v8/Stomach:GTEx/v8/Testis:GTEx/v8/Thyroid:GTEx/v8/Uterus:GTEx/v8/Vagina	-	NA	2.05072e-13	rs62061733	7
ENSG00000073969	101930324	NSF	17	44668035	44834830	1	protein_coding	Yes	Yes	No	0.713682	-0.566247	86	17.18	4056	5.4482e-138	0	EyeGEx:eQTLcatalogue/BLUEPRINT_ge_monocyte:eQTLcatalogue/BLUEPRINT_ge_neutrophil:eQTLcatalogue/BLUEPRINT_ge_T-cell:eQTLcatalogue/CEDAR_B-cell_CD19:eQTLcatalogue/CEDAR_monocyte_CD14:eQTLcatalogue/CEDAR_neutrophil_CD15:eQTLcatalogue/CEDAR_T-cell_CD4:eQTLcatalogue/CEDAR_T-cell_CD8:eQTLcatalogue/Fairfax_2012_B-cell_CD19:eQTLcatalogue/Fairfax_2014_IFN24:eQTLcatalogue/Fairfax_2014_LPS24:eQTLcatalogue/Fairfax_2014_LPS2:eQTLcatalogue/Fairfax_2014_naive:eQTLcatalogue/GENCORD_ge_fibroblast:eQTLcatalogue/GENCORD_ge_LCL:eQTLcatalogue/GENCORD_ge_T-cell:eQTLcatalogue/GEUVADIS_ge_LCL:eQTLcatalogue/HipSci_ge_iPSC:eQTLcatalogue/Kasela_2017_T-cell_CD4:eQTLcatalogue/Kasela_2017_T-cell_CD8:eQTLcatalogue/Nedelec_2016_ge_macrophage_Listeria:eQTLcatalogue/Nedelec_2016_ge_macrophage_Salmonella:eQTLcatalogue/Quach_2016_ge_monocyte_IAV:eQTLcatalogue/Quach_2016_ge_monocyte_LPS:eQTLcatalogue/Quach_2016_ge_monocyte_naive:eQTLcatalogue/Quach_2016_ge_monocyte_Pam3CSK4:eQTLcatalogue/Quach_2016_ge_monocyte_R848:eQTLcatalogue/TwinsUK_ge_LCL:PsychENCODE_eQTLs:DICE/T_CD4_TH1:DICE/T_CD4_TH1_17:eQTLGen_cis_eQTLs:BIOSQTL/BIOS_eQTL_geneLevel:CMC_SVA_cis:GTEx/v8/Adipose_Subcutaneous:GTEx/v8/Adipose_Visceral_Omentum:GTEx/v8/Cells_EBV-transformed_lymphocytes:GTEx/v8/Whole_Blood:GTEx/v8/Artery_Aorta:GTEx/v8/Artery_Tibial:GTEx/v8/Brain_Cerebellar_Hemisphere:GTEx/v8/Brain_Cerebellum:GTEx/v8/Brain_Cortex:GTEx/v8/Brain_Frontal_Cortex_BA9:GTEx/v8/Brain_Nucleus_accumbens_basal_ganglia:GTEx/v8/Brain_Putamen_basal_ganglia:GTEx/v8/Breast_Mammary_Tissue:GTEx/v8/Colon_Sigmoid:GTEx/v8/Colon_Transverse:GTEx/v8/Esophagus_Gastroesophageal_Junction:GTEx/v8/Esophagus_Mucosa:GTEx/v8/Esophagus_Muscularis:GTEx/v8/Heart_Atrial_Appendage:GTEx/v8/Heart_Left_Ventricle:GTEx/v8/Liver:GTEx/v8/Muscle_Skeletal:GTEx/v8/Nerve_Tibial:GTEx/v8/Ovary:GTEx/v8/Pancreas:GTEx/v8/Prostate:GTEx/v8/Cells_Cultured_fibroblasts:GTEx/v8/Skin_Not_Sun_Exposed_Suprapubic:GTEx/v8/Skin_Sun_Exposed_Lower_leg:GTEx/v8/Testis:GTEx/v8/Thyroid	+	NA	2.05072e-13	rs62061733	7
ENSG00000142002	91039	DPP9	19	4675236	4724685	-1	protein_coding	Yes	Yes	No	0.999115	0.308323	46	15.63	92	2.52098e-105	0	eQTLcatalogue/Alasoo_2018_ge_macrophage_IFNg:eQTLcatalogue/BLUEPRINT_ge_T-cell:eQTLcatalogue/Quach_2016_ge_monocyte_Pam3CSK4:eQTLcatalogue/Quach_2016_ge_monocyte_R848:DICE/T_CD4_TFH:eQTLGen_cis_eQTLs:BIOSQTL/BIOS_eQTL_geneLevel:GTEx/v8/Adipose_Subcutaneous:GTEx/v8/Cells_EBV-transformed_lymphocytes:GTEx/v8/Whole_Blood:GTEx/v8/Artery_Aorta:GTEx/v8/Artery_Tibial:GTEx/v8/Brain_Cerebellar_Hemisphere:GTEx/v8/Brain_Cerebellum:GTEx/v8/Breast_Mammary_Tissue:GTEx/v8/Colon_Sigmoid:GTEx/v8/Colon_Transverse:GTEx/v8/Esophagus_Muscularis:GTEx/v8/Lung:GTEx/v8/Nerve_Tibial:GTEx/v8/Pancreas:GTEx/v8/Prostate:GTEx/v8/Cells_Cultured_fibroblasts:GTEx/v8/Skin_Not_Sun_Exposed_Suprapubic:GTEx/v8/Skin_Sun_Exposed_Lower_leg:GTEx/v8/Spleen:GTEx/v8/Thyroid	-	NA	6.18839e-12	rs732631	9
ENSG00000105376	7087	ICAM5	19	10400657	10407454	1	protein_coding	Yes	Yes	No	NA	NA	29	15.02	124	6.28463e-77	0	eQTLcatalogue/BLUEPRINT_ge_monocyte:eQTLcatalogue/GENCORD_ge_fibroblast:eQTLcatalogue/Lepik_2017_ge_blood:eQTLcatalogue/Quach_2016_ge_monocyte_naive:eQTLcatalogue/TwinsUK_ge_LCL:eQTLGen_cis_eQTLs:BIOSQTL/BIOS_eQTL_geneLevel:GTEx/v8/Adipose_Subcutaneous:GTEx/v8/Adipose_Visceral_Omentum:GTEx/v8/Adrenal_Gland:GTEx/v8/Whole_Blood:GTEx/v8/Artery_Aorta:GTEx/v8/Artery_Tibial:GTEx/v8/Brain_Cerebellar_Hemisphere:GTEx/v8/Esophagus_Mucosa:GTEx/v8/Heart_Atrial_Appendage:GTEx/v8/Heart_Left_Ventricle:GTEx/v8/Liver:GTEx/v8/Lung:GTEx/v8/Prostate:GTEx/v8/Cells_Cultured_fibroblasts:GTEx/v8/Skin_Not_Sun_Exposed_Suprapubic:GTEx/v8/Skin_Sun_Exposed_Lower_leg:GTEx/v8/Spleen:GTEx/v8/Thyroid	-	NA	1.01917e-10	rs142770866;rs34536443	10
ENSG00000267303	NA	NA	19	10426147	10431354	-1	protein_coding	Yes	Yes	No	NA	NA	21	20.8	3	1.09757e-05	0.00750459	BIOSQTL/BIOS_eQTL_geneLevel	+	NA	0.000283088	rs142770866;rs34536443	10
ENSG00000079805	1785	DNM2	19	10828755	10944164	1	protein_coding	Yes	Yes	No	0.999969	-0.475524	1	2.288	2	6.9959e-05	0.0178119	GTEx/v8/Skin_Sun_Exposed_Lower_leg	-	NA	0.000159896	rs142770866;rs34536443	10
ENSG00000273088	NA	NA	1	155141885	155159748	-1	protein_coding	Yes	No	Yes	NA	NA	43	21.2	0	NA	NA	NA	NA	Promoter_anchored_loops:Fetal_Cortex	7.13606e-10	rs41264915	1
ENSG00000176444	1196	CLK2	1	155232659	155248282	-1	protein_coding	Yes	No	Yes	0.999953	NA	1	0.234	0	NA	NA	NA	NA	Promoter_anchored_loops:Adult_Cortex:Fetal_Cortex:Aorta:GM12878:IMR90:Mesenchymal_Stem_Cell:Mesendoderm:Trophoblast-like_Cell	0.00116139	rs41264915	1
ENSG00000132680	22889	KIAA0907	1	155882834	155904191	-1	protein_coding	Yes	No	Yes	0.997114	-0.510403	1	0.931	0	NA	NA	NA	NA	Promoter_anchored_loops:Left_Ventricle:IMR90:Mesenchymal_Stem_Cell	8.23966e-06	rs41264915	1
ENSG00000254726	92312	MEX3A	1	156041804	156051789	-1	protein_coding	Yes	No	Yes	0.881463	-0.805061	1	0.641	0	NA	NA	NA	NA	Promoter_anchored_loops	0.00123503	rs41264915	1
ENSG00000112559	4188	MDFI	6	41604620	41621984	1	protein_coding	Yes	No	Yes	0.144419	NA	3	12.61	0	NA	NA	NA	NA	Promoter_anchored_loops:Fetal_Cortex:IMR90:Mesenchymal_Stem_Cell:Trophoblast-like_Cell	0.00170015	rs2496644	4
ENSG00000112576	896	CCND3	6	41902671	42018095	-1	protein_coding	Yes	No	Yes	0.946445	-0.503494	1	0.204	0	NA	NA	NA	NA	Adult_Cortex:IMR90	NA	rs2496644	4
ENSG00000188112	647024	C6orf132	6	42068856	42110357	-1	protein_coding	Yes	No	Yes	NA	-0.471395	1	7.982	0	NA	NA	NA	NA	IMR90	NA	rs2496644	4
ENSG00000198870	169436	C9orf96	9	136243117	136271220	1	protein_coding	Yes	No	Yes	2.54707e-16	NA	9	12.15	0	NA	NA	NA	NA	Adult_Cortex:Fetal_Cortex:IMR90:Mesenchymal_Stem_Cell:hESC	0.00293018	rs495828	5
ENSG00000197595	400165	C13orf35	13	113301358	113338811	1	protein_coding	Yes	No	Yes	0.00244696	-0.0923781	2	0.635	0	NA	NA	NA	NA	Promoter_anchored_loops:Spleen:IMR90:Mesenchymal_Stem_Cell:hESC	1.07947e-09	rs12585036	6
ENSG00000121073	10237	SLC35B1	17	47778305	47786376	-1	protein_coding	Yes	No	Yes	0.0132863	-0.324451	12	22	0	NA	NA	NA	NA	Promoter_anchored_loops:Adult_Cortex:Fetal_Cortex:Aorta:Left_Ventricle:Liver:Lung:Spleen:GM12878:IMR90:Mesenchymal_Stem_Cell:Mesendoderm:Trophoblast-like_Cell:hESC	2.35545e-11	rs3848456	8
ENSG00000130734	84971	ATG4D	19	10654571	10664094	1	protein_coding	Yes	No	Yes	0.000323904	NA	3	1.701	0	NA	NA	NA	NA	Promoter_anchored_loops:Adult_Cortex:Left_Ventricle:Liver:GM12878:IMR90:Mesenchymal_Stem_Cell:Mesendoderm:Trophoblast-like_Cell:hESC	1.01917e-10	rs142770866;rs34536443:rs142770866	10
ENSG00000226104	NA	NA	19	10751715	10752093	1	protein_coding	Yes	No	Yes	NA	NA	2	5.144	0	NA	NA	NA	NA	Adult_Cortex:IMR90:Mesenchymal_Stem_Cell:hESC	2.02575e-06	rs142770866;rs34536443;rs142770866:rs34536443	10
ENSG00000129351	3609	ILF3	19	10764937	10803093	1	protein_coding	Yes	No	Yes	0.999997	-0.897293	2	2.613	0	NA	NA	NA	NA	Adult_Cortex:Fetal_Cortex:Left_Ventricle:Liver:GM12878:IMR90:Mesenchymal_Stem_Cell:Mesendoderm:Trophoblast-like_Cell:hESC	2.02575e-06	rs142770866;rs142770866:rs34536443	10
ENSG00000159224	2695	GIP	17	47035916	47045958	-1	protein_coding	Yes	No	No	0.162839	0.403028	1	6.08	0	NA	NA	NA	NA	NA	NA	rs3848456	8
ENSG00000167080	124872	B4GALNT2	17	47209822	47247351	1	protein_coding	Yes	No	No	9.64033e-07	-0.518247	1	9.169	0	NA	NA	NA	NA	NA	NA	rs3848456	8
ENSG00000143543	10899	JTB	1	153946745	153950164	-1	protein_coding	No	Yes	Yes	0.645224	-1.13814	0	0	3	5.904e-06	0.0379537	eQTLGen_trans_eQTLs	NA	Adult_Cortex	0.000953438	rs62061733;rs41264915	1:7
ENSG00000143515	57198	ATP8B2	1	154298029	154323783	1	protein_coding	No	Yes	Yes	0.999565	-0.49303	0	0	2	1.85507e-07	0.000927535	eQTLcatalogue/CEDAR_platelet:eQTLcatalogue/CEDAR_T-cell_CD8	+	Promoter_anchored_loops:Mesenchymal_Stem_Cell	0.00411408	rs41264915	1
ENSG00000169291	126669	SHE	1	154442248	154474589	-1	protein_coding	No	Yes	Yes	0.72162	-1.32996	0	0	1	1.97845e-05	0.0400673	GTEx/v8/Brain_Frontal_Cortex_BA9	NA	Promoter_anchored_loops:Adult_Cortex:Left_Ventricle:GM12878:IMR90:Mesenchymal_Stem_Cell:Trophoblast-like_Cell	8.37513e-08	rs41264915	1
ENSG00000160714	55585	UBE2Q1	1	154521053	154531504	-1	protein_coding	No	Yes	Yes	0.969363	-0.512696	0	0	1	5.32645e-06	0.0162359	GTEx/v8/Brain_Anterior_cingulate_cortex_BA24	NA	Promoter_anchored_loops:Adult_Cortex:Aorta:Left_Ventricle:Liver:Spleen:GM12878:IMR90:Mesenchymal_Stem_Cell:Mesendoderm:Trophoblast-like_Cell:hESC	2.64925e-05	rs41264915	1
ENSG00000160716	1141	CHRNB2	1	154540257	154552502	1	protein_coding	No	Yes	Yes	0.720254	-0.351586	0	0	1	0.0001427	8.97823e-06	GTEx/v8/Skin_Not_Sun_Exposed_Suprapubic	NA	EP_links_oneway:Promoter_anchored_loops:Fetal_Cortex:Aorta:Left_Ventricle:Liver:Spleen:GM12878:IMR90:Mesenchymal_Stem_Cell:Mesendoderm:Trophoblast-like_Cell:hESC	1.77863e-08	rs41264915	1
ENSG00000163348	90780	PYGO2	1	154929502	154936329	-1	protein_coding	No	Yes	Yes	0.923104	-0.525258	0	0	40	8.24632e-07	0.00635244	GTEx/v8/Adipose_Subcutaneous:GTEx/v8/Brain_Substantia_nigra	+	Adult_Cortex:Fetal_Cortex:Left_Ventricle:Spleen:IMR90:Mesenchymal_Stem_Cell:Trophoblast-like_Cell	1.77863e-08	rs41264915	1
ENSG00000160691	6464	SHC1	1	154934774	154946871	-1	protein_coding	No	Yes	Yes	0.341635	-1.17573	0	0	7	5.3776e-13	0	eQTLGen_cis_eQTLs	+	Left_Ventricle:Spleen:IMR90:Mesenchymal_Stem_Cell:Trophoblast-like_Cell	0.000953438	rs41264915	1
ENSG00000163354	127579	DCST2	1	154990996	155006257	-1	protein_coding	No	Yes	Yes	1.45882e-09	0.250201	0	0	12	2.83015e-11	3.16449e-21	EyeGEx:eQTLcatalogue/BrainSeq_ge_brain:GTEx/v8/Adipose_Visceral_Omentum:GTEx/v8/Artery_Tibial:GTEx/v8/Brain_Cerebellar_Hemisphere:GTEx/v8/Brain_Cerebellum:GTEx/v8/Brain_Cortex:GTEx/v8/Brain_Frontal_Cortex_BA9:GTEx/v8/Brain_Nucleus_accumbens_basal_ganglia:GTEx/v8/Brain_Putamen_basal_ganglia:GTEx/v8/Heart_Atrial_Appendage:GTEx/v8/Nerve_Tibial:GTEx/v8/Pituitary:GTEx/v8/Skin_Sun_Exposed_Lower_leg	-	Promoter_anchored_loops:Spleen:GM12878:IMR90:Mesenchymal_Stem_Cell:Mesendoderm:Trophoblast-like_Cell	1.42944e-05	rs41264915	1
ENSG00000160803	56893	UBQLN4	1	156005092	156023585	-1	protein_coding	No	Yes	Yes	0.997522	-0.671923	0	0	124	1.3541e-41	0	eQTLcatalogue/Alasoo_2018_ge_macrophage_IFNg_Salmonella:eQTLcatalogue/Nedelec_2016_ge_macrophage_Salmonella:PsychENCODE_eQTLs:eQTLGen_cis_eQTLs:GTEx/v8/Brain_Caudate_basal_ganglia:GTEx/v8/Brain_Hypothalamus:GTEx/v8/Cells_Cultured_fibroblasts:GTEx/v8/Thyroid	+	Adult_Cortex:IMR90:Mesenchymal_Stem_Cell	2.64925e-05	rs41264915	1
ENSG00000160785	9673	SLC25A44	1	156163880	156182587	1	protein_coding	No	Yes	Yes	0.247811	0.0313417	0	0	13	5.72477e-05	8.69506e-17	GTEx/v8/Adipose_Subcutaneous	-	Promoter_anchored_loops:Adult_Cortex:Fetal_Cortex:GM12878:IMR90:Mesenchymal_Stem_Cell	0.00123503	rs41264915	1
ENSG00000242252	632	BGLAP	1	156211753	156213112	1	protein_coding	No	Yes	Yes	1.75722e-05	-0.0686447	0	0	1	0.000137323	0.00322391	GTEx/v8/Thyroid	NA	Promoter_anchored_loops:IMR90:Mesenchymal_Stem_Cell:Trophoblast-like_Cell	NA	rs41264915	1
ENSG00000160781	79957	PAQR6	1	156213206	156217881	-1	protein_coding	No	Yes	Yes	0.000721604	-0.290453	0	0	9	3.5768e-17	0	eQTLGen_cis_eQTLs	-	Promoter_anchored_loops:IMR90:Mesenchymal_Stem_Cell:Trophoblast-like_Cell	0.00176588	rs41264915	1
ENSG00000198952	23381	SMG5	1	156219015	156252620	-1	protein_coding	No	Yes	Yes	0.99818	-0.601125	0	0	18	1.7914e-27	0	eQTLGen_cis_eQTLs	-	IMR90:Trophoblast-like_Cell:hESC	0.00176588	rs41264915	1
ENSG00000163472	84283	TMEM79	1	156252726	156262976	1	protein_coding	No	Yes	Yes	3.49884e-07	-0.533254	0	0	5	6.7344e-17	0	eQTLGen_cis_eQTLs	+	IMR90:Trophoblast-like_Cell:hESC	0.00509619	rs41264915	1
ENSG00000198715	112770	C1orf85	1	156259880	156265463	-1	protein_coding	No	Yes	Yes	4.6871e-08	0.200004	0	0	22	2.9495e-44	0	eQTLGen_cis_eQTLs:GTEx/v8/Whole_Blood	-	Promoter_anchored_loops:Adult_Cortex:Fetal_Cortex:IMR90:Trophoblast-like_Cell:hESC	8.23966e-06	rs41264915	1
ENSG00000132692	63827	BCAN	1	156611182	156629324	1	protein_coding	No	Yes	Yes	0.00361212	NA	0	0	12	2.84722e-05	0.00801797	GTEx/v8/Cells_Cultured_fibroblasts	-	Promoter_anchored_loops	0.00150801	rs41264915	1
ENSG00000186448	10168	ZNF197	3	44626380	44689963	1	protein_coding	No	Yes	Yes	5.95384e-14	0.135916	0	0	1	5.46514e-05	0.00429404	GTEx/v8/Brain_Cerebellum	+	Fetal_Cortex	1.81705e-09	rs73062378;rs73062378:rs17262373	3
ENSG00000169981	7584	ZNF35	3	44690219	44702283	1	protein_coding	No	Yes	Yes	0.0792906	-0.732337	0	0	1	1.3601e-05	0.0379929	eQTLGen_cis_eQTLs	NA	Fetal_Cortex	NA	rs73062378;rs17262373	3
ENSG00000075914	23016	EXOSC7	3	45016733	45077558	1	protein_coding	No	Yes	Yes	0.0141395	NA	0	0	20	2.07684e-06	0.00162051	BIOSQTL/BIOS_eQTL_geneLevel:BRAINEAC/SNIG	-	Adult_Cortex:Fetal_Cortex:IMR90:Mesenchymal_Stem_Cell:Mesendoderm:Trophoblast-like_Cell	7.06811e-35	rs73062378;rs34339943;rs2742361;rs73062378:rs17262373:rs2742361:rs34339943:rs34339943;rs2742361:rs73062378;rs1491957:rs34339943;rs1491957:rs1491957:rs34339943;rs17262373;rs73062378:rs34339943;rs73062378:rs73062378;rs1491957;rs2742361:rs34339943;rs17262373:rs34339943;rs1491957:rs1491957	3
ENSG00000163815	7123	CLEC3B	3	45043040	45077563	1	protein_coding	No	Yes	Yes	0.00038011	-0.0189533	0	0	8	4.9157e-09	3.23353e-05	eQTLGen_cis_eQTLs:BIOSQTL/BIOS_eQTL_geneLevel	-	IMR90:Mesenchymal_Stem_Cell:Mesendoderm	2.36129e-29	rs73062378;rs73062378:rs17262373:rs34339943;rs17262373;rs73062378:rs2742361:rs34339943;rs73062378:rs73062378;rs2742361:rs34339943:rs73062378;rs1491957;rs2742361:rs34339943;rs2742361	3
ENSG00000181585	259236	TMIE	3	46742823	46752376	1	protein_coding	No	Yes	Yes	0.000366606	0.424249	0	0	38	2.87408e-05	0.000154951	PsychENCODE_eQTLs:CMC_NoSVA_cis:GTEx/v8/Adipose_Subcutaneous:GTEx/v8/Esophagus_Mucosa	-	Adult_Cortex:Fetal_Cortex	5.14891e-30	rs34339943;rs1491957;rs17262373;rs2742361;rs17262373:rs34339943	3
ENSG00000206549	29122	PRSS50	3	46753605	46854064	-1	protein_coding	No	Yes	Yes	2.62071e-05	-0.326074	0	0	1	3.4751e-05	0.049	DICE/T_CD4_TH1_17	NA	Promoter_anchored_loops:IMR90:Mesenchymal_Stem_Cell:Mesendoderm	2.36129e-29	rs73062378;rs1491957;rs34339943:rs34339943;rs17262373:rs34339943;rs2742361:rs34339943;rs1491957:rs1491957;rs2742361:rs1491957:rs34339943;rs2742361:rs73062378;rs1491957:rs2742361:rs34339943;rs17262373;rs1491957:rs73062378;rs1491957:rs73062378:rs17262373:rs34339943;rs73062378:rs34339943	3
ENSG00000261603	100287362	PRSS46	3	46761073	46777919	-1	protein_coding	No	Yes	Yes	NA	0.408081	0	0	263	6.50431e-07	5.32205e-18	DICE/T_CD4_naive_activated:GTEx/v8/Heart_Left_Ventricle:GTEx/v8/Thyroid	+	Promoter_anchored_loops	1.37275e-15	rs34339943;rs73062378;rs1491957;rs2742361;rs17262373;rs2742361:rs34339943:rs73062378;rs1491957:rs34339943;rs2742361:rs34339943;rs2742361:rs1491957;rs1491957:rs2742361:rs1491957:rs34339943	3
ENSG00000188086	729756	PRSS45	3	46783582	46854048	-1	protein_coding	No	Yes	Yes	8.77665e-05	0.0854542	0	0	120	6.03428e-06	6.3996e-67	BRAINEAC/CRBL:BRAINEAC/MEDU:GTEx/v8/Artery_Tibial:GTEx/v8/Brain_Cerebellar_Hemisphere:GTEx/v8/Muscle_Skeletal:GTEx/v8/Skin_Sun_Exposed_Lower_leg:GTEx/v8/Spleen:GTEx/v8/Thyroid	+	Promoter_anchored_loops:IMR90:Mesenchymal_Stem_Cell:Mesendoderm	2.36129e-29	rs2742361;rs34339943;rs1491957;rs73062378;rs34339943:rs34339943;rs17262373:rs34339943;rs2742361:rs34339943;rs1491957:rs1491957;rs2742361:rs1491957:rs34339943;rs2742361:rs73062378;rs1491957:rs2742361:rs34339943;rs17262373;rs1491957:rs73062378;rs1491957:rs73062378:rs17262373:rs34339943;rs73062378:rs34339943	3
ENSG00000178055	339906	PRSS42	3	46871032	46875585	-1	protein_coding	No	Yes	Yes	4.68321e-05	0.200179	0	0	14	6.1253e-05	2.73471e-05	GTEx/v8/Nerve_Tibial:GTEx/v8/Thyroid	+	IMR90:Mesenchymal_Stem_Cell:Mesendoderm	2.36129e-29	rs34339943;rs1491957;rs2742361;rs34339943:rs34339943;rs1491957:rs1491957:rs1491957;rs2742361:rs34339943;rs2742361:rs73062378;rs1491957:rs2742361:rs34339943;rs17262373;rs1491957:rs34339943;rs17262373:rs73062378;rs73062378;rs1491957:rs73062378:rs17262373:rs34339943;rs73062378:rs34339943	3
ENSG00000160808	4634	MYL3	3	46899362	46923659	-1	protein_coding	No	Yes	Yes	0.888081	-0.0480032	0	0	2	5.73575e-05	0.0457236	GTEx/v8/Colon_Transverse	NA	Promoter_anchored_loops	1.28154e-08	rs1491957;rs2742361:rs34339943:rs1491957	3
ENSG00000181555	29072	SETD2	3	47057919	47205457	-1	protein_coding	No	Yes	Yes	0.999993	NA	0	0	1	0.000564045	0.0445772	BRAINEAC/MEDU	NA	Promoter_anchored_loops	4.51469e-05	rs34339943;rs73062378;rs1491957:rs34339943;rs1491957:rs1491957;rs2742361	3
ENSG00000076201	25930	PTPN23	3	47422501	47454931	1	protein_coding	No	Yes	Yes	0.647597	-0.608057	0	0	4	7.03916e-05	0.00334777	GTEx/v8/Colon_Transverse:GTEx/v8/Muscle_Skeletal:GTEx/v8/Skin_Sun_Exposed_Lower_leg	+	Adult_Cortex:Fetal_Cortex	1.7219e-17	rs1491957;rs34339943;rs73062378;rs17262373:rs34339943;rs17262373	3
ENSG00000124731	54210	TREM1	6	41235664	41254457	-1	protein_coding	No	Yes	Yes	0.000343966	0.911954	0	0	1	5.5922e-24	0	eQTLGen_cis_eQTLs	NA	Spleen:Mesendoderm	NA	rs2496644	4
ENSG00000124593	100188893	PRICKLE4	6	41748087	41757879	1	protein_coding	No	Yes	Yes	7.00665e-06	NA	0	0	1	9.53319e-06	0.0476659	eQTLcatalogue/CEDAR_rectum	+	Promoter_anchored_loops:Adult_Cortex:Fetal_Cortex:Left_Ventricle:Liver:Spleen:GM12878:IMR90:Mesenchymal_Stem_Cell:Mesendoderm:Trophoblast-like_Cell:hESC	1.76119e-09	rs2496644	4
ENSG00000112599	2979	GUCA1B	6	42152139	42162654	-1	protein_coding	No	Yes	Yes	0.00199506	-0.0438109	0	0	2	9.05663e-05	0.00772468	PsychENCODE_eQTLs	NA	IMR90:Mesenchymal_Stem_Cell	NA	rs2496644	4
ENSG00000124496	55809	TRERF1	6	42192669	42419789	-1	protein_coding	No	Yes	Yes	0.999596	0.510553	0	0	1	1.59901e-05	0.049	DICE/NK	NA	IMR90:Mesenchymal_Stem_Cell	NA	rs2496644	4
ENSG00000170835	1056	CEL	9	135937365	135947248	1	protein_coding	No	Yes	Yes	6.34005e-05	0.00813064	0	0	7	8.18783e-07	0.00409392	eQTLcatalogue/Lepik_2017_ge_blood	NA	Promoter_anchored_loops	0.000223023	rs495828	5
ENSG00000197859	100996396	ADAMTSL2	9	136397286	136440641	1	protein_coding	No	Yes	Yes	0.0710587	NA	0	0	11	1.9992e-10	0	eQTLGen_cis_eQTLs:BIOSQTL/BIOS_eQTL_geneLevel:GTEx/v8/Nerve_Tibial	NA	Spleen:IMR90:Mesenchymal_Stem_Cell:Mesendoderm:Trophoblast-like_Cell:hESC	1.02825e-09	rs495828	5
ENSG00000169925	8019	BRD3	9	136895427	136933657	-1	protein_coding	No	Yes	Yes	0.766979	1.79826	0	0	2	7.13236e-06	0.00955786	eQTLcatalogue/Quach_2016_ge_monocyte_Pam3CSK4:GTEx/v8/Artery_Aorta	NA	Adult_Cortex:Fetal_Cortex	0.00820539	rs495828	5
ENSG00000150401	55208	DCUN1D2	13	114110134	114145267	-1	protein_coding	No	Yes	Yes	9.91158e-05	NA	0	0	1	NA	0.049	CMC_NoSVA_cis	+	Fetal_Cortex	1.09658e-09	rs12585036	6
ENSG00000184497	348013	TMEM255B	13	114462216	114514926	1	protein_coding	No	Yes	Yes	3.8536e-10	NA	0	0	5	1.78774e-06	0.0059393	GTEx/v8/Esophagus_Gastroesophageal_Junction	-	Promoter_anchored_loops	2.37705e-06	rs12585036	6
ENSG00000161692	80174	DBF4B	17	42785976	42829632	1	protein_coding	No	Yes	Yes	4.43214e-08	-0.507761	0	0	641	3.243e-09	1.57727e-104	PsychENCODE_eQTLs:eQTLGen_cis_eQTLs:CMC_SVA_cis:BRAINEAC/OCTX:GTEx/v8/Artery_Tibial:GTEx/v8/Colon_Sigmoid:GTEx/v8/Esophagus_Gastroesophageal_Junction:GTEx/v8/Esophagus_Muscularis:GTEx/v8/Muscle_Skeletal:GTEx/v8/Nerve_Tibial:GTEx/v8/Thyroid	-	Promoter_anchored_loops	5.04174e-13	rs62061733	7
ENSG00000073670	4185	ADAM11	17	42836399	42859214	1	protein_coding	No	Yes	Yes	0.0247364	0.499905	0	0	10	4.18625e-05	0.000250162	DICE/T_CD4_TH1_17:GTEx/v8/Esophagus_Muscularis	-	Promoter_anchored_loops	0.024709	rs62061733	7
ENSG00000182963	10052	GJC1	17	42875816	42908184	-1	protein_coding	No	Yes	Yes	0.944105	-2.78299	0	0	9	5.87367e-06	0.0393251	DICE/T_CD4_TFH:GTEx/v8/Esophagus_Gastroesophageal_Junction	-	Promoter_anchored_loops	0.0210013	rs62061733	7
ENSG00000108883	9343	EFTUD2	17	42927311	42977030	-1	protein_coding	No	Yes	Yes	0.999991	0.211209	0	0	936	1.573e-30	0	eQTLGen_cis_eQTLs:BIOSQTL/BIOS_eQTL_geneLevel:CMC_SVA_cis:CMC_NoSVA_cis:GTEx/v8/Artery_Aorta	+	Adult_Cortex:Fetal_Cortex	5.04174e-13	rs62061733	7
ENSG00000167131	388389	CCDC103	17	42976510	42982758	1	protein_coding	No	Yes	Yes	0.00218552	3.73457e-05	0	0	1	4.57369e-08	2.20478e-05	EyeGEx	-	Adult_Cortex:Fetal_Cortex	1.11513e-09	rs62061733	7
ENSG00000214447	388389	FAM187A	17	42977135	42982758	1	protein_coding	No	Yes	Yes	NA	NA	0	0	1	7.38398e-05	0.0344159	EyeGEx	-	Adult_Cortex:Fetal_Cortex	1.11513e-09	rs62061733	7
ENSG00000131095	2670	GFAP	17	42982376	42994305	-1	protein_coding	No	Yes	Yes	2.22937e-05	-0.265503	0	0	1	2.15055e-05	0.0165956	GTEx/v8/Artery_Tibial	NA	Promoter_anchored_loops	0.026542	rs62061733	7
ENSG00000131094	10882	C1QL1	17	43037061	43045439	-1	protein_coding	No	Yes	Yes	NA	NA	0	0	3	NA	0.049	CMC_NoSVA_cis	NA	Promoter_anchored_loops	NA	rs62061733	7
ENSG00000136448	4836	NMT1	17	43128978	43186384	1	protein_coding	No	Yes	Yes	0.998501	0.0324477	0	0	2106	1.3888e-13	0	EyeGEx:eQTLcatalogue/BLUEPRINT_ge_T-cell:eQTLcatalogue/TwinsUK_ge_fat:eQTLGen_cis_eQTLs:BIOSQTL/BIOS_eQTL_geneLevel:CMC_SVA_cis:GTEx/v8/Adipose_Subcutaneous:GTEx/v8/Adipose_Visceral_Omentum:GTEx/v8/Artery_Aorta:GTEx/v8/Artery_Tibial:GTEx/v8/Brain_Cerebellar_Hemisphere:GTEx/v8/Brain_Cerebellum:GTEx/v8/Brain_Spinal_cord_cervical_c-1:GTEx/v8/Colon_Sigmoid:GTEx/v8/Colon_Transverse:GTEx/v8/Esophagus_Gastroesophageal_Junction:GTEx/v8/Esophagus_Muscularis:GTEx/v8/Heart_Left_Ventricle:GTEx/v8/Lung:GTEx/v8/Nerve_Tibial:GTEx/v8/Pancreas:GTEx/v8/Prostate:GTEx/v8/Cells_Cultured_fibroblasts:GTEx/v8/Skin_Not_Sun_Exposed_Suprapubic:GTEx/v8/Small_Intestine_Terminal_Ileum:GTEx/v8/Stomach:GTEx/v8/Thyroid	+	Promoter_anchored_loops	2.05072e-13	rs62061733	7
ENSG00000181513	79777	ACBD4	17	43209967	43221548	1	protein_coding	No	Yes	Yes	1.82643e-05	-0.326407	0	0	2451	1.36691e-57	0	eQTLcatalogue/BLUEPRINT_ge_T-cell:DICE/T_CD4_TFH:eQTLGen_cis_eQTLs:BIOSQTL/BIOS_eQTL_geneLevel:xQTLServer_eQTLs:CMC_SVA_cis:GTEx/v8/Adipose_Subcutaneous:GTEx/v8/Adipose_Visceral_Omentum:GTEx/v8/Artery_Aorta:GTEx/v8/Artery_Tibial:GTEx/v8/Brain_Cerebellar_Hemisphere:GTEx/v8/Brain_Cerebellum:GTEx/v8/Brain_Hippocampus:GTEx/v8/Brain_Hypothalamus:GTEx/v8/Brain_Spinal_cord_cervical_c-1:GTEx/v8/Breast_Mammary_Tissue:GTEx/v8/Colon_Sigmoid:GTEx/v8/Colon_Transverse:GTEx/v8/Esophagus_Gastroesophageal_Junction:GTEx/v8/Esophagus_Mucosa:GTEx/v8/Esophagus_Muscularis:GTEx/v8/Heart_Atrial_Appendage:GTEx/v8/Lung:GTEx/v8/Nerve_Tibial:GTEx/v8/Ovary:GTEx/v8/Skin_Not_Sun_Exposed_Suprapubic:GTEx/v8/Skin_Sun_Exposed_Lower_leg:GTEx/v8/Stomach:GTEx/v8/Testis:GTEx/v8/Thyroid	+	Promoter_anchored_loops:Mesenchymal_Stem_Cell	2.05072e-13	rs62061733	7
ENSG00000186834	10614	HEXIM1	17	43224684	43229468	1	protein_coding	No	Yes	Yes	0.9444	-1.49531	0	0	8	6.02958e-05	8.71867e-14	DICE/T_CD4_memory_TREG:GTEx/v8/Adipose_Subcutaneous:GTEx/v8/Artery_Tibial:GTEx/v8/Cells_Cultured_fibroblasts:GTEx/v8/Thyroid	NA	Promoter_anchored_loops:Mesenchymal_Stem_Cell	0.0202252	rs62061733	7
ENSG00000168517	124790	HEXIM2	17	43238067	43247407	1	protein_coding	No	Yes	Yes	0.368237	-0.798107	0	0	767	1.0014e-42	0	DICE/T_CD4_TH17:eQTLGen_cis_eQTLs:BIOSQTL/BIOS_eQTL_geneLevel:GTEx/v8/Spleen	+	Adult_Cortex:Fetal_Cortex:Mesenchymal_Stem_Cell	3.10827e-13	rs62061733	7
ENSG00000184361	124783	SPATA32	17	43331760	43339479	-1	protein_coding	No	Yes	Yes	2.95265e-05	-0.414756	0	0	283	1.01526e-101	0	eQTLcatalogue/BLUEPRINT_ge_neutrophil:eQTLcatalogue/GEUVADIS_ge_LCL:DICE/T_CD4_TH2:DICE/T_CD4_naive_TREG:eQTLGen_cis_eQTLs:BIOSQTL/BIOS_eQTL_geneLevel:GTEx/v8/Whole_Blood:GTEx/v8/Lung:GTEx/v8/Skin_Sun_Exposed_Lower_leg:GTEx/v8/Spleen:GTEx/v8/Thyroid	+	Promoter_anchored_loops:Adult_Cortex:Fetal_Cortex:Left_Ventricle:Liver:Spleen:GM12878:IMR90:Mesenchymal_Stem_Cell:Mesendoderm:Trophoblast-like_Cell:hESC	8.7601e-13	rs62061733	7
ENSG00000108433	9570	GOSR2	17	45000483	45105003	1	protein_coding	No	Yes	Yes	0.000289194	0.147391	0	0	1355	1.5582e-23	0	eQTLcatalogue/CEDAR_T-cell_CD4:eQTLcatalogue/Fairfax_2014_LPS24:BIOSQTL/BIOS_eQTL_geneLevel:GTEx/v8/Esophagus_Mucosa:GTEx/v8/Cells_Cultured_fibroblasts:GTEx/v8/Skin_Sun_Exposed_Lower_leg:GTEx/v8/Testis	-	IMR90:Mesenchymal_Stem_Cell:Mesendoderm:hESC	3.39063e-13	rs62061733	7
ENSG00000262633	9570	NA	17	45000499	45124520	1	protein_coding	No	Yes	Yes	NA	NA	0	0	35	1.5582e-23	0	BIOSQTL/BIOS_eQTL_geneLevel	-	IMR90:Mesenchymal_Stem_Cell:Mesendoderm:hESC	3.39063e-13	rs62061733	7
ENSG00000179673	388394	RPRML	17	45055523	45056614	-1	protein_coding	No	Yes	Yes	0.421295	NA	0	0	7	5.67266e-06	3.03766e-11	eQTLcatalogue/Fairfax_2012_B-cell_CD19:BIOSQTL/BIOS_eQTL_geneLevel:GTEx/v8/Artery_Aorta	NA	Left_Ventricle:Liver:Right_Ventricle:GM12878:IMR90:Mesenchymal_Stem_Cell:Mesendoderm:Trophoblast-like_Cell:hESC	3.10827e-13	rs62061733	7
ENSG00000198336	4635	MYL4	17	45277812	45301045	1	protein_coding	No	Yes	Yes	0.000175625	-0.33374	0	0	3	4.0894e-11	0	eQTLGen_trans_eQTLs	-	Fetal_Cortex:Left_Ventricle:Mesenchymal_Stem_Cell:Mesendoderm:hESC	3.10827e-13	rs1123573;rs62061733	2:7
ENSG00000178852	124989	EFCAB13	17	45400656	45518678	1	protein_coding	No	Yes	Yes	8.21992e-19	-0.190445	0	0	3	4.77043e-05	1.77534e-07	GTEx/v8/Brain_Anterior_cingulate_cortex_BA24	NA	Mesenchymal_Stem_Cell:Mesendoderm:hESC	2.35201e-11	rs62061733	7
ENSG00000173917	3212	HOXB2	17	46618256	46623441	-1	protein_coding	No	Yes	Yes	0.00183831	0.974079	0	0	1	1.26505e-183	0	BloodeQTL	NA	Left_Ventricle:Mesendoderm	1.24041e-09	rs62061733;rs3848456:rs62061733	7:8
ENSG00000159199	516	ATP5G1	17	46970127	46973233	1	protein_coding	No	Yes	Yes	0.327526	-0.0240793	0	0	6	4.06963e-05	2.68548e-06	GTEx/v8/Skin_Sun_Exposed_Lower_leg	-	IMR90:Mesenchymal_Stem_Cell:hESC	0.0102645	rs3848456	8
ENSG00000173868	162466	PHOSPHO1	17	47300724	47308128	-1	protein_coding	No	Yes	Yes	0.631109	-0.624653	0	0	7	6.1429e-33	0	PsychENCODE_eQTLs:eQTLGen_cis_eQTLs:eQTLGen_trans_eQTLs	+	Adult_Cortex:Fetal_Cortex:IMR90:Mesenchymal_Stem_Cell	1.21881e-06	rs3848456;rs1123573	2:8
ENSG00000064195	1747	DLX3	17	48067369	48072588	-1	protein_coding	No	Yes	Yes	0.0113653	1.43687	0	0	27	2.04561e-11	2.08911e-07	GTEx/v8/Lung	+	Promoter_anchored_loops:Fetal_Cortex:Aorta:Left_Ventricle:Spleen:GM12878:IMR90:Mesenchymal_Stem_Cell:Mesendoderm:Neural_Progenitor_Cell:Trophoblast-like_Cell:hESC	2.35545e-11	rs3848456	8
ENSG00000167105	162461	TMEM92	17	48348767	48358844	1	protein_coding	No	Yes	Yes	0.129143	0.801451	0	0	1	1.49134e-05	0.0367655	GTEx/v8/Breast_Mammary_Tissue	-	Fetal_Cortex	0.00479675	rs3848456	8
ENSG00000015532	64132	XYLT2	17	48423453	48440499	1	protein_coding	No	Yes	Yes	0.337134	1.13977	0	0	6	9.08942e-07	6.39808e-06	GTEx/v8/Esophagus_Mucosa	-	Left_Ventricle:IMR90:Mesenchymal_Stem_Cell	1.71743e-09	rs3848456	8
ENSG00000141965	55527	FEM1A	19	4791728	4795571	1	protein_coding	No	Yes	Yes	NA	-1.05066	0	0	2	4.52071e-08	4.54623e-05	BIOSQTL/BIOS_eQTL_geneLevel:GTEx/v8/Colon_Sigmoid	+	Promoter_anchored_loops	0.000118441	rs732631	9
ENSG00000105088	93145	OLFM2	19	9964394	10047228	-1	protein_coding	No	Yes	Yes	0.964592	NA	0	0	1	1.41177e-05	0.00344967	GTEx/v8/Brain_Caudate_basal_ganglia	NA	Adult_Cortex:Fetal_Cortex:GM12878:IMR90:Mesendoderm:hESC	1.01917e-10	rs34536443;rs142770866:rs34536443	10
ENSG00000267534	9294	S1PR2	19	10334520	10341948	-1	protein_coding	No	Yes	Yes	0.127343	NA	0	0	9	3.738e-14	0	eQTLGen_cis_eQTLs:BIOSQTL/BIOS_eQTL_geneLevel:GTEx/v8/Liver:GTEx/v8/Cells_Cultured_fibroblasts	-	Adult_Cortex	1.35793e-05	rs142770866;rs34536443	10
ENSG00000099203	11018	TMED1	19	10943114	10946994	-1	protein_coding	No	Yes	Yes	0.000162417	-0.379917	0	0	84	1.7445e-194	0	eQTLcatalogue/BLUEPRINT_ge_monocyte:eQTLcatalogue/BLUEPRINT_ge_neutrophil:eQTLcatalogue/CEDAR_neutrophil_CD15:eQTLcatalogue/CEDAR_T-cell_CD4:eQTLcatalogue/Fairfax_2012_B-cell_CD19:eQTLcatalogue/Fairfax_2014_LPS24:eQTLcatalogue/Fairfax_2014_naive:eQTLcatalogue/GEUVADIS_ge_LCL:eQTLcatalogue/Lepik_2017_ge_blood:eQTLcatalogue/Naranbhai_2015_neutrophil_CD16:eQTLGen_cis_eQTLs:GTEx/v8/Whole_Blood	-	Adult_Cortex:Mesenchymal_Stem_Cell	1.11482e-10	rs142770866;rs34536443;rs142770866:rs34536443	10
ENSG00000130733	78992	YIPF2	19	11033444	11039357	-1	protein_coding	No	Yes	Yes	0.00109917	NA	0	0	1	0.00054727	0.049887	BRAINEAC/THAL	NA	IMR90:Mesenchymal_Stem_Cell:Mesendoderm:Trophoblast-like_Cell:hESC	0.0062106	rs34536443;rs142770866	10
ENSG00000142444	90580	C19orf52	19	11039409	11044211	1	protein_coding	No	Yes	Yes	0.00198992	-0.0960337	0	0	1	0.000556262	0.0360685	PsychENCODE_eQTLs	+	IMR90:Mesenchymal_Stem_Cell:Mesendoderm:Trophoblast-like_Cell:hESC	0.0062106	rs34536443;rs142770866	10
ENSG00000159082	8867	SYNJ1	21	34001069	34100359	-1	protein_coding	No	Yes	Yes	0.214295	-0.316615	0	0	2	4.59016e-06	0.0229508	eQTLcatalogue/GENCORD_ge_fibroblast	+	EP_correlation_cell_type_oneway:Adult_Cortex:Aorta:Left_Ventricle:GM12878:IMR90:Mesenchymal_Stem_Cell:Mesendoderm:Trophoblast-like_Cell:hESC	2.05624e-14	rs6517156	11
ENSG00000184221	116448	OLIG1	21	34442450	34444726	1	protein_coding	No	Yes	Yes	0.119038	-1.12342	0	0	5	5.815e-08	0.00024002	eQTLcatalogue/Fairfax_2014_naive:eQTLGen_cis_eQTLs	+	EP_correlation_cell_type_oneway:IMR90:Mesenchymal_Stem_Cell:Mesendoderm:hESC	2.05624e-14	rs6517156	11
ENSG00000142166	3454	IFNAR1	21	34696734	34732168	1	protein_coding	No	Yes	Yes	0.00062033	-1.74843	0	0	4	8.4872e-30	0	eQTLGen_cis_eQTLs	+	Promoter_anchored_loops:Aorta:Hippocampus:Left_Ventricle:Liver:Pancreas:Right_Ventricle:Spleen:GM12878:IMR90:Mesenchymal_Stem_Cell:Mesendoderm:Trophoblast-like_Cell:hESC	1.4623e-18	rs6517156	11
ENSG00000159128	3460	IFNGR2	21	34775202	34851655	1	protein_coding	No	Yes	Yes	0.881281	NA	0	0	27	7.2933e-18	0	PsychENCODE_eQTLs:eQTLGen_cis_eQTLs	+	EP_correlation_cell_type_oneway:Adult_Cortex:Fetal_Cortex:Aorta:Left_Ventricle:Liver:Lung:Right_Ventricle:Spleen:GM12878:IMR90:Mesenchymal_Stem_Cell:Mesendoderm:Neural_Progenitor_Cell:Trophoblast-like_Cell:hESC	1.4623e-18	rs6517156	11
ENSG00000142188	757	TMEM50B	21	34804792	34852318	-1	protein_coding	No	Yes	Yes	0.298982	1.109	0	0	4	8.45331e-07	0.000763479	BIOSQTL/BIOS_eQTL_geneLevel	+	GM12878:IMR90:Mesenchymal_Stem_Cell:Mesendoderm:hESC	2.05624e-14	rs6517156	11
ENSG00000131584	116983	ACAP3	1	1227756	1244989	-1	protein_coding	No	Yes	No	0.0394309	NA	0	0	7	1.6662e-06	0.0129532	eQTLGen_trans_eQTLs	-	NA	1.12748e-10	rs62061733	7
ENSG00000235169	388588	SMIM1	1	3689352	3692546	1	protein_coding	No	Yes	No	NA	NA	0	0	1	5.0871e-07	0.00443287	eQTLGen_trans_eQTLs	+	NA	2.305e-05	rs1123573	2
ENSG00000187017	83715	ESPN	1	6484848	6521430	1	protein_coding	No	Yes	No	0.00255384	NA	0	0	6	0	0	eQTLGen_trans_eQTLs	+	NA	2.305e-05	rs1123573	2
ENSG00000171735	23261	CAMTA1	1	6845384	7829766	1	protein_coding	No	Yes	No	1	-0.820341	0	0	4	6.4346e-10	2.05297e-05	eQTLGen_trans_eQTLs	-	NA	4.68609e-13	rs34339943;rs1491957;rs2742361	3
ENSG00000142657	5226	PGD	1	10458649	10480201	1	protein_coding	No	Yes	No	0.96866	-0.355214	0	0	3	4.6214e-07	0.0040981	eQTLGen_trans_eQTLs	NA	NA	NA	rs495828	5
ENSG00000057757	57095	PITHD1	1	24104895	24114722	1	protein_coding	No	Yes	No	0.102417	-0.424805	0	0	2	2.8912e-06	0.0210522	eQTLGen_trans_eQTLs	+	NA	0.0110644	rs1123573	2
ENSG00000117395	102465439	EBNA1BP2	1	43629846	43736607	-1	protein_coding	No	Yes	No	2.3767e-06	NA	0	0	3	2.7941e-06	0.0204594	eQTLGen_trans_eQTLs	+	NA	9.16172e-13	rs62061733	7
ENSG00000187147	55182	RNF220	1	44870866	45117396	1	protein_coding	No	Yes	No	0.999278	-0.541774	0	0	4	1.9245e-06	0.0147581	eQTLGen_trans_eQTLs	-	NA	2.305e-05	rs1123573	2
ENSG00000121310	55268	ECHDC2	1	53361656	53392884	-1	protein_coding	No	Yes	No	1.18082e-07	0.192219	0	0	20	5.312e-10	2.02347e-05	eQTLGen_trans_eQTLs	+	NA	9.16172e-13	rs62061733	7
ENSG00000197568	11147	HHLA3	1	70820488	70851022	1	protein_coding	No	Yes	No	0.00618097	-0.290408	0	0	6	1.6933e-07	0.0016817	eQTLGen_trans_eQTLs	+	NA	7.55772e-11	rs62061733	7
ENSG00000137959	10964	IFI44L	1	79085607	79111830	1	protein_coding	No	Yes	No	2.21842e-10	0.480156	0	0	2	1.1966e-06	0.00952875	eQTLGen_trans_eQTLs	+	NA	7.55772e-11	rs62061733	7
ENSG00000137965	10561	IFI44	1	79115481	79129763	1	protein_coding	No	Yes	No	4.72292e-14	0.131013	0	0	2	3.3097e-06	0.0234849	eQTLGen_trans_eQTLs	+	NA	7.55772e-11	rs62061733	7
ENSG00000137944	56267	CCBL2	1	89401456	89458636	-1	protein_coding	No	Yes	No	3.04636e-08	0.27262	0	0	2	3.2335e-06	0.0230745	eQTLGen_trans_eQTLs	NA	NA	NA	rs142770866	10
ENSG00000117519	1266	CNN3	1	95362507	95392834	-1	protein_coding	No	Yes	No	0.864371	NA	0	0	11	2.316e-07	0.00221701	eQTLGen_trans_eQTLs	+	NA	9.16172e-13	rs62061733	7
ENSG00000183508	54855	FAM46C	1	118148556	118170994	1	protein_coding	No	Yes	No	0.523539	-0.202321	0	0	4	1.1418e-08	0.000174548	eQTLGen_trans_eQTLs	+	NA	2.305e-05	rs1123573	2
ENSG00000143365	6097	RORC	1	151778547	151804348	-1	protein_coding	No	Yes	No	0.997845	-0.558271	0	0	7	1.3329e-31	0	eQTLGen_trans_eQTLs	-	NA	4.68609e-13	rs34339943;rs1491957;rs2742361	3
ENSG00000143569	9898	UBAP2L	1	154192655	154243986	1	protein_coding	No	Yes	No	1	0.356463	0	0	41	NA	0.009	CMC_SVA_cis	NA	NA	NA	rs41264915	1
ENSG00000163468	101927137	CCT3	1	156278759	156337664	-1	protein_coding	No	Yes	No	0.998745	-0.354172	0	0	1	4.5568e-09	4.26405e-14	eQTLcatalogue/CEDAR_T-cell_CD8:eQTLGen_cis_eQTLs:GTEx/v8/Brain_Cerebellar_Hemisphere	NA	NA	NA	rs41264915	1
ENSG00000027869	9047	SH2D2A	1	156776035	156786654	-1	protein_coding	No	Yes	No	8.43214e-05	0.607906	0	0	1	7.19589e-06	0.0359794	eQTLcatalogue/GEUVADIS_ge_LCL	NA	NA	NA	rs41264915	1
ENSG00000117090	6504	SLAMF1	1	160577890	160617085	-1	protein_coding	No	Yes	No	0.135406	0.348288	0	0	3	1.8224e-07	0.00179735	eQTLGen_trans_eQTLs	-	NA	4.68609e-13	rs34339943;rs1491957;rs2742361	3
ENSG00000158882	84134	TOMM40L	1	161195793	161200408	1	protein_coding	No	Yes	No	0.744036	-0.393456	0	0	4	6.1432e-06	0.0391758	eQTLGen_trans_eQTLs	+	NA	9.16172e-13	rs62061733	7
ENSG00000162630	8707	B3GALT2	1	193148175	193155784	-1	protein_coding	No	Yes	No	0.4911	-0.774054	0	0	2	2.1143e-07	0.00208605	eQTLGen_trans_eQTLs	-	NA	4.68609e-13	rs34339943;rs1491957	3
ENSG00000000971	3075	CFH	1	196621008	196716634	1	protein_coding	No	Yes	No	0.999631	0.906065	0	0	2	1.5954e-07	0.00162063	eQTLGen_trans_eQTLs	-	NA	0.0239048	rs34339943;rs1491957;rs2742361	3
ENSG00000198892	149345	SHISA4	1	201857808	201861434	1	protein_coding	No	Yes	No	0.00107148	0.256183	0	0	5	3.7499e-20	0	eQTLGen_trans_eQTLs	+	NA	2.305e-05	rs1123573	2
ENSG00000163431	25802	LMOD1	1	201865580	201915715	-1	protein_coding	No	Yes	No	0.790873	-0.0854091	0	0	4	1.3021e-19	0	eQTLGen_trans_eQTLs	+	NA	2.305e-05	rs1123573	2
ENSG00000162873	55220	KLHDC8A	1	205305220	205326218	-1	protein_coding	No	Yes	No	1.59128e-05	0.123491	0	0	1	2.5014e-07	0.00242939	eQTLGen_trans_eQTLs	+	NA	2.305e-05	rs1123573	2
ENSG00000196188	1510	CTSE	1	206317459	206332104	1	protein_coding	No	Yes	No	4.86867e-07	1.11074	0	0	5	6.3415e-34	0	eQTLGen_trans_eQTLs	+	NA	2.305e-05	rs1123573	2
ENSG00000119280	84886	C1orf198	1	230972865	231005335	-1	protein_coding	No	Yes	No	0.0273753	0.0384408	0	0	20	3.1911e-10	2.03252e-05	eQTLGen_trans_eQTLs	+	NA	9.16172e-13	rs62061733	7
ENSG00000238243	343171	OR2W3	1	248031277	248060449	1	protein_coding	No	Yes	No	0.0796351	1.23337	0	0	4	5.8738e-08	0.000807555	eQTLGen_trans_eQTLs	+	NA	2.305e-05	rs1123573	2
ENSG00000115758	4953	ODC1	2	10580094	10588630	-1	protein_coding	No	Yes	No	0.950802	NA	0	0	14	4.0974e-08	0.000581313	eQTLGen_trans_eQTLs	+	NA	9.16172e-13	rs62061733	7
ENSG00000213626	81606	LBH	2	30454397	30546596	1	protein_coding	No	Yes	No	0.30059	0.946095	0	0	2	5.5092e-06	0.0356692	eQTLGen_trans_eQTLs	+	NA	0.0110644	rs1123573	2
ENSG00000018699	55622	TTC27	2	32853099	33046118	1	protein_coding	No	Yes	No	6.54258e-09	-0.569399	0	0	2	8.8601e-07	0.00740741	eQTLGen_trans_eQTLs	+	NA	7.55772e-11	rs62061733	7
ENSG00000162924	5966	REL	2	61108656	61158745	1	protein_coding	No	Yes	No	0.969516	-0.604144	0	0	8	1.97297e-05	0.0432171	GTEx/v8/Adrenal_Gland:GTEx/v8/Breast_Mammary_Tissue	+	NA	0.00149897	rs1123573	2
ENSG00000162927	150962	PUS10	2	61167357	61245394	-1	protein_coding	No	Yes	No	5.26981e-10	-0.23559	0	0	12	9.3977e-08	0.000333166	eQTLGen_cis_eQTLs:GTEx/v8/Lung	-	NA	0.0406791	rs1123573	2
ENSG00000162929	84542	KIAA1841	2	61293006	61391960	1	protein_coding	No	Yes	No	3.32935e-06	0.996966	0	0	21	2.5233e-12	0	eQTLGen_cis_eQTLs:CMC_SVA_cis:CMC_NoSVA_cis	-	NA	7.64067e-06	rs1123573	2
ENSG00000237651	339804	C2orf74	2	61372243	61391964	1	protein_coding	No	Yes	No	NA	NA	0	0	28	7.55703e-06	6.478e-212	PsychENCODE_eQTLs:GTEx/v8/Esophagus_Muscularis:GTEx/v8/Heart_Atrial_Appendage:GTEx/v8/Muscle_Skeletal:GTEx/v8/Cells_Cultured_fibroblasts:GTEx/v8/Skin_Sun_Exposed_Lower_leg	-	NA	0.036666	rs1123573	2
ENSG00000173209	130872	AHSA2	2	61404553	61418338	1	protein_coding	No	Yes	No	5.61438e-06	-0.34552	0	0	44	4.4519e-11	0	eQTLGen_cis_eQTLs:GTEx/v8/Cells_Cultured_fibroblasts	+	NA	0.00112171	rs1123573	2
ENSG00000204822	116540	MRPL53	2	74699085	74700449	-1	protein_coding	No	Yes	No	0.222249	-0.410211	0	0	2	2.3102e-06	0.0173644	eQTLGen_trans_eQTLs	NA	NA	NA	rs62061733	7
ENSG00000172005	4118	MAL	2	95691422	95719737	1	protein_coding	No	Yes	No	0.786079	-0.383388	0	0	1	3.8374e-06	0.0266548	eQTLGen_trans_eQTLs	NA	NA	NA	rs34339943	3
ENSG00000136732	2995	GYPC	2	127413509	127454246	1	protein_coding	No	Yes	No	0.0138698	-0.582196	0	0	4	8.4728e-18	0	eQTLGen_trans_eQTLs	-	NA	2.305e-05	rs1123573	2
ENSG00000144290	57282	SLC4A10	2	162280843	162841792	1	protein_coding	No	Yes	No	0.00263554	-1.24763	0	0	3	2.9349e-11	0	eQTLGen_trans_eQTLs	-	NA	4.68609e-13	rs34339943;rs1491957	3
ENSG00000197635	1803	DPP4	2	162848751	162931052	-1	protein_coding	No	Yes	No	4.05741e-10	-0.56917	0	0	3	2.6762e-08	0.000357569	eQTLGen_trans_eQTLs	-	NA	4.68609e-13	rs34339943;rs1491957;rs2742361	3
ENSG00000198925	79065	ATG9A	2	220074494	220094439	-1	protein_coding	No	Yes	No	0.714828	-0.114962	0	0	1	4.2128e-06	0.0287034	eQTLGen_trans_eQTLs	+	NA	2.305e-05	rs1123573	2
ENSG00000135924	3300	DNAJB2	2	220143989	220151622	1	protein_coding	No	Yes	No	5.19696e-06	-1.09535	0	0	4	1.2786e-12	0	eQTLGen_trans_eQTLs	-	NA	2.305e-05	rs1123573	2
ENSG00000157985	116987	AGAP1	2	236402733	237040444	1	protein_coding	No	Yes	No	0.999356	NA	0	0	3	9.4788e-09	0.000163479	eQTLGen_trans_eQTLs	-	NA	4.68609e-13	rs34339943;rs1491957;rs2742361	3
ENSG00000206561	8292	COLQ	3	15491640	15563258	-1	protein_coding	No	Yes	No	1.42517e-07	1.23407	0	0	4	2.2868e-16	0	eQTLGen_trans_eQTLs	-	NA	4.68609e-13	rs34339943;rs1491957;rs2742361	3
ENSG00000196653	91392	ZNF502	3	44754135	44765323	1	protein_coding	No	Yes	No	1.40777e-05	0.252899	0	0	3	2.073e-08	0.000108494	eQTLGen_cis_eQTLs	-	NA	1.46391e-13	rs17262373	3
ENSG00000186446	115560	ZNF501	3	44771088	44778575	1	protein_coding	No	Yes	No	0.00549806	-0.302345	0	0	1	0.000173006	4.26356e-19	GTEx/v8/Artery_Aorta	-	NA	0.0436345	rs73062378	3
ENSG00000163807	57456	KIAA1143	3	44779153	44803154	-1	protein_coding	No	Yes	No	0.0251025	-1.6464	0	0	1	9.58117e-05	0.0022251	GTEx/v8/Spleen	NA	NA	NA	rs34339943;rs17262373;rs73062378	3
ENSG00000169964	131616	TMEM42	3	44903361	44907162	1	protein_coding	No	Yes	No	0.306978	-0.0389323	0	0	1	0.0001224	0.0263366	GTEx/v8/Esophagus_Muscularis	+	NA	4.84074e-09	rs73062378;rs2742361	3
ENSG00000178038	259173	ALS2CL	3	46710487	46735194	-1	protein_coding	No	Yes	No	2.7298e-18	0.418365	0	0	216	4.5843e-09	5.79792e-43	PsychENCODE_eQTLs:eQTLGen_cis_eQTLs:BIOSQTL/BIOS_eQTL_geneLevel:CMC_SVA_cis:GTEx/v8/Adipose_Subcutaneous:GTEx/v8/Adipose_Visceral_Omentum:GTEx/v8/Adrenal_Gland:GTEx/v8/Brain_Cerebellar_Hemisphere:GTEx/v8/Esophagus_Mucosa:GTEx/v8/Heart_Atrial_Appendage:GTEx/v8/Pituitary:GTEx/v8/Cells_Cultured_fibroblasts:GTEx/v8/Skin_Not_Sun_Exposed_Suprapubic:GTEx/v8/Skin_Sun_Exposed_Lower_leg:GTEx/v8/Testis:GTEx/v8/Thyroid	-	NA	2.97326e-15	rs34339943;rs73062378;rs1491957;rs2742361	3
ENSG00000160801	5745	PTH1R	3	46919236	46945287	1	protein_coding	No	Yes	No	0.742389	NA	0	0	32	6.94719e-05	1.56108e-05	CMC_SVA_cis:GTEx/v8/Adipose_Subcutaneous:GTEx/v8/Colon_Transverse	+	NA	2.46147e-11	rs2742361;rs73062378;rs1491957;rs34339943	3
ENSG00000160799	151903	CCDC12	3	46963216	47023500	-1	protein_coding	No	Yes	No	0.774131	-0.0188491	0	0	277	6.58889e-05	0.013686	BRAINEAC/SNIG:GTEx/v8/Nerve_Tibial	-	NA	6.69197e-54	rs34339943;rs1491957;rs2742361	3
ENSG00000160796	23218	NBEAL2	3	47021173	47051193	1	protein_coding	No	Yes	No	0.862533	NA	0	0	33	2.64407e-05	1.05215e-12	EyeGEx:GTEx/v8/Muscle_Skeletal:GTEx/v8/Skin_Not_Sun_Exposed_Suprapubic	+	NA	8.08796e-15	rs73062378;rs34339943;rs17262373;rs1491957	3
ENSG00000088727	64147	KIF9	3	47269516	47324941	-1	protein_coding	No	Yes	No	2.17357e-11	-0.884597	0	0	2	1.97977e-05	0.0125432	GTEx/v8/Brain_Hypothalamus	+	NA	0.000226852	rs1491957;rs34339943	3
ENSG00000114650	22937	SCAP	3	47455203	47518616	-1	protein_coding	No	Yes	No	0.0225548	NA	0	0	92	9.0521e-18	0	eQTLGen_cis_eQTLs	-	NA	2.75621e-09	rs34339943;rs1491957;rs73062378;rs2742361	3
ENSG00000041880	10039	PARP3	3	51976361	51982883	1	protein_coding	No	Yes	No	1.48672e-08	-0.37974	0	0	19	2.6427e-08	0.000357782	eQTLGen_trans_eQTLs	+	NA	9.16172e-13	rs62061733	7
ENSG00000120756	5357	PLS1	3	142315229	142432506	1	protein_coding	No	Yes	No	0.000310388	-0.114067	0	0	1	4.4966e-06	0.030141	eQTLGen_trans_eQTLs	+	NA	3.53337e-09	rs62061733	7
ENSG00000145220	55646	LYAR	4	4269428	4291896	-1	protein_coding	No	Yes	No	0.000132449	-0.334607	0	0	1	2.0062e-06	0.015493	eQTLGen_trans_eQTLs	NA	NA	NA	rs34339943;rs1491957	3
ENSG00000196526	60312	AFAP1	4	7760441	7941653	-1	protein_coding	No	Yes	No	0.376072	4.19987	0	0	1	3.875e-07	0.00342819	eQTLGen_trans_eQTLs	-	NA	0.0482919	rs1123573	2
ENSG00000138767	246175	CNOT6L	4	78634541	78740769	-1	protein_coding	No	Yes	No	0.954497	-1.01188	0	0	1	5.8539e-06	0.0376201	eQTLGen_trans_eQTLs	NA	NA	NA	rs62061733	7
ENSG00000163629	5783	PTPN13	4	87515468	87736324	1	protein_coding	No	Yes	No	5.05693e-10	-0.878381	0	0	2	1.574e-09	5.72738e-05	eQTLGen_trans_eQTLs	NA	NA	NA	rs34339943;rs1491957	3
ENSG00000138646	51191	HERC5	4	89378268	89427314	1	protein_coding	No	Yes	No	5.20637e-05	-0.495391	0	0	1	4.4923e-06	0.030141	eQTLGen_trans_eQTLs	+	NA	7.55772e-11	rs62061733	7
ENSG00000138640	10144	FAM13A	4	89647106	90032549	-1	protein_coding	No	Yes	No	2.45411e-14	-0.13731	0	0	1	3.6531e-06	0.025591	eQTLGen_trans_eQTLs	-	NA	7.55772e-11	rs62061733	7
ENSG00000168785	10098	TSPAN5	4	99391518	99579780	-1	protein_coding	No	Yes	No	0.927949	-0.439719	0	0	4	2.9064e-09	7.26348e-05	eQTLGen_trans_eQTLs	-	NA	2.305e-05	rs1123573	2
ENSG00000138795	51176	LEF1	4	108968701	109090112	-1	protein_coding	No	Yes	No	0.970135	-0.536386	0	0	2	1.4341e-09	5.7659e-05	eQTLGen_trans_eQTLs	+	NA	4.68609e-13	rs34339943;rs1491957	3
ENSG00000059691	5188	PET112	4	152591656	152682175	-1	protein_coding	No	Yes	No	6.06135e-10	-0.0511876	0	0	1	2.7724e-06	0.0203203	eQTLGen_trans_eQTLs	NA	NA	NA	rs62061733	7
ENSG00000137628	55601	DDX60	4	169137444	169239958	-1	protein_coding	No	Yes	No	3.67466e-10	-0.445534	0	0	1	4.9146e-06	0.0325046	eQTLGen_trans_eQTLs	NA	NA	NA	rs62061733	7
ENSG00000151729	291	SLC25A4	4	186064395	186071536	1	protein_coding	No	Yes	No	0.483364	NA	0	0	20	2.2506e-09	7.32601e-05	eQTLGen_trans_eQTLs	+	NA	9.16172e-13	rs62061733	7
ENSG00000168685	3575	IL7R	5	35852797	35879705	1	protein_coding	No	Yes	No	3.72072e-06	1.76705	0	0	1	6.0504e-07	0.00532225	eQTLGen_trans_eQTLs	-	NA	0.0239048	rs34339943;rs1491957;rs2742361	3
ENSG00000113088	3003	GZMK	5	54320081	54330398	1	protein_coding	No	Yes	No	0.000569041	0.935743	0	0	4	6.5315e-19	0	eQTLGen_trans_eQTLs	-	NA	4.68609e-13	rs34339943;rs1491957;rs2742361	3
ENSG00000157111	134285	TMEM171	5	72416119	72427644	1	protein_coding	No	Yes	No	0.000165604	NA	0	0	2	6.2249e-09	0.000135295	eQTLGen_trans_eQTLs	-	NA	4.68609e-13	rs34339943;rs1491957	3
ENSG00000164904	501	ALDH7A1	5	125877533	125931110	-1	protein_coding	No	Yes	No	1.95313e-12	1.76079	0	0	5	8.824e-07	0.00737753	eQTLGen_trans_eQTLs	+	NA	1.12748e-10	rs62061733	7
ENSG00000145901	10318	TNIP1	5	150409506	150473138	-1	protein_coding	No	Yes	No	0.929689	0.37663	0	0	2	4.1845e-06	0.0285605	eQTLGen_trans_eQTLs	-	NA	0.0110644	rs1123573	2
ENSG00000113263	3702	ITK	5	156569944	156682201	1	protein_coding	No	Yes	No	1.49551e-05	0.141883	0	0	3	3.6708e-06	0.0256884	eQTLGen_trans_eQTLs	+	NA	4.68609e-13	rs34339943;rs1491957	3
ENSG00000113758	1627	DBN1	5	176883609	176901402	-1	protein_coding	No	Yes	No	0.962686	NA	0	0	7	5.3255e-07	0.00470352	eQTLGen_trans_eQTLs	-	NA	1.02825e-09	rs495828	5
ENSG00000137198	2766	GMPR	6	16238811	16295780	1	protein_coding	No	Yes	No	0.00252569	NA	0	0	4	1.6655e-16	0	eQTLGen_trans_eQTLs	+	NA	2.305e-05	rs1123573	2
ENSG00000158373	3017	HIST1H2BD	6	26158349	26171577	1	protein_coding	No	Yes	No	0.000277979	-0.0152977	0	0	3	3.1123e-08	0.00040864	eQTLGen_trans_eQTLs	NA	NA	NA	rs41264915	1
ENSG00000124613	346157	ZNF391	6	27342394	27371683	1	protein_coding	No	Yes	No	9.25869e-07	1.23172	0	0	2	2.4723e-06	0.0182413	eQTLGen_trans_eQTLs	+	NA	2.71775e-12	rs62061733	7
ENSG00000203813	8968	HIST1H3H	6	27777842	27778314	1	protein_coding	No	Yes	No	0.0249392	-0.177817	0	0	4	4.9889e-13	0	eQTLGen_trans_eQTLs	-	NA	7.62081e-07	rs41264915	1
ENSG00000146072	27242	TNFRSF21	6	47199268	47277641	-1	protein_coding	No	Yes	No	0.656653	-0.435033	0	0	2	2.8993e-09	7.2648e-05	eQTLGen_trans_eQTLs	NA	NA	NA	rs34339943;rs1491957	3
ENSG00000118402	6785	ELOVL4	6	80624529	80657297	-1	protein_coding	No	Yes	No	0.741051	0.380942	0	0	5	4.9641e-12	0	eQTLGen_trans_eQTLs	-	NA	4.68609e-13	rs34339943;rs1491957;rs2742361	3
ENSG00000065833	4199	ME1	6	83920108	84140797	-1	protein_coding	No	Yes	No	2.22311e-10	-0.796953	0	0	1	1.2002e-06	0.00957136	eQTLGen_trans_eQTLs	NA	NA	NA	rs34339943;rs1491957	3
ENSG00000146250	167681	PRSS35	6	84222194	84235423	1	protein_coding	No	Yes	No	1.33594e-06	-0.251367	0	0	2	3.8807e-09	0.000105895	eQTLGen_trans_eQTLs	-	NA	4.68609e-13	rs34339943;rs1491957	3
ENSG00000080546	27244	SESN1	6	109307640	109416022	-1	protein_coding	No	Yes	No	0.000638248	-1.11185	0	0	1	4.3734e-06	0.0294831	eQTLGen_trans_eQTLs	-	NA	4.68609e-13	rs34339943	3
ENSG00000146409	116843	SLC18B1	6	133090509	133119701	-1	protein_coding	No	Yes	No	3.94676e-10	0.973266	0	0	18	7.7609e-08	0.000974243	eQTLGen_trans_eQTLs	+	NA	9.16172e-13	rs62061733	7
ENSG00000112419	9749	PHACTR2	6	143857982	144152322	1	protein_coding	No	Yes	No	0.00738942	NA	0	0	2	1.0932e-08	0.000177563	eQTLGen_trans_eQTLs	-	NA	4.68609e-13	rs34339943;rs1491957	3
ENSG00000085511	4216	MAP3K4	6	161412759	161538417	1	protein_coding	No	Yes	No	0.999992	NA	0	0	2	1.5409e-07	0.00160316	eQTLGen_trans_eQTLs	NA	NA	NA	rs34339943;rs1491957	3
ENSG00000106268	4521	NUDT1	7	2281857	2290781	1	protein_coding	No	Yes	No	1.28825e-09	NA	0	0	3	8.5274e-13	0	eQTLGen_trans_eQTLs	-	NA	7.55772e-11	rs62061733	7
ENSG00000008256	9265	CYTH3	7	6201407	6312275	-1	protein_coding	No	Yes	No	0.356369	-0.520862	0	0	4	2.429e-14	0	eQTLGen_trans_eQTLs	-	NA	4.68609e-13	rs34339943;rs1491957;rs2742361	3
ENSG00000146530	221806	VWDE	7	12370511	12443567	-1	protein_coding	No	Yes	No	NA	0.87633	0	0	5	4.2821e-06	0.0290281	eQTLGen_trans_eQTLs	+	NA	9.16172e-13	rs62061733	7
ENSG00000106537	27075	TSPAN13	7	16793160	16824161	1	protein_coding	No	Yes	No	0.609851	-0.0519861	0	0	3	8.462e-07	0.00709192	eQTLGen_trans_eQTLs	-	NA	0.0110644	rs1123573	2
ENSG00000136193	9805	SCRN1	7	29959719	30029905	-1	protein_coding	No	Yes	No	0.0651886	0.222481	0	0	5	2.6327e-09	7.32467e-05	eQTLGen_trans_eQTLs	NA	NA	NA	rs495828	5
ENSG00000158321	26053	AUTS2	7	69063905	70258054	1	protein_coding	No	Yes	No	0.996187	-0.774736	0	0	3	7.1643e-08	0.000900054	eQTLGen_trans_eQTLs	-	NA	4.68609e-13	rs34339943;rs1491957;rs2742361	3
ENSG00000085563	5243	ABCB1	7	87133175	87342611	-1	protein_coding	No	Yes	No	0.734474	0.568819	0	0	4	1.9732e-13	0	eQTLGen_trans_eQTLs	-	NA	4.68609e-13	rs34339943;rs1491957;rs2742361	3
ENSG00000085662	231	AKR1B1	7	134127102	134144036	-1	protein_coding	No	Yes	No	1.07346e-05	-0.0776756	0	0	4	3.7028e-06	0.0258276	eQTLGen_trans_eQTLs	+	NA	1.21652e-12	rs62061733	7
ENSG00000133606	23608	MKRN1	7	140152840	140179369	-1	protein_coding	No	Yes	No	0.979424	-1.14174	0	0	4	7.0872e-11	0	eQTLGen_trans_eQTLs	+	NA	2.305e-05	rs1123573	2
ENSG00000104219	51201	ZDHHC2	8	17013538	17082308	1	protein_coding	No	Yes	No	0.00703301	-0.645552	0	0	1	7.5841e-06	0.0463753	eQTLGen_trans_eQTLs	NA	NA	NA	rs1123573	2
ENSG00000120915	2053	EPHX2	8	27348296	27403081	1	protein_coding	No	Yes	No	4.92249e-13	1.72964	0	0	2	2.4896e-08	0.000329637	eQTLGen_trans_eQTLs	+	NA	4.68609e-13	rs34339943;rs1491957	3
ENSG00000104490	83988	NCALD	8	102698771	103137135	-1	protein_coding	No	Yes	No	0.817423	0.20564	0	0	2	5.4148e-07	0.00475488	eQTLGen_trans_eQTLs	-	NA	0.0239048	rs34339943;rs1491957;rs2742361	3
ENSG00000156787	93594	TBC1D31	8	124054208	124164393	1	protein_coding	No	Yes	No	1.34365e-09	-0.0999602	0	0	1	2.3377e-06	0.0174756	eQTLGen_trans_eQTLs	-	NA	4.68609e-13	rs34339943	3
ENSG00000156345	23552	CDK20	9	90581356	90589668	-1	protein_coding	No	Yes	No	7.19399e-12	-0.875496	0	0	1	7.129e-06	0.0440014	eQTLGen_trans_eQTLs	NA	NA	NA	rs62061733	7
ENSG00000196305	3376	IARS	9	94972489	95056038	-1	protein_coding	No	Yes	No	4.34509e-09	0.221657	0	0	5	5.8872e-06	0.0378241	eQTLGen_trans_eQTLs	+	NA	1.21652e-12	rs62061733	7
ENSG00000158079	138639	PTPDC1	9	96793076	96872138	1	protein_coding	No	Yes	No	0.00209572	-0.264988	0	0	19	1.572e-09	5.72738e-05	eQTLGen_trans_eQTLs	+	NA	9.16172e-13	rs62061733	7
ENSG00000136842	7111	TMOD1	9	100263462	100364030	1	protein_coding	No	Yes	No	0.856622	0.280702	0	0	5	2.443e-13	0	eQTLGen_trans_eQTLs	+	NA	2.305e-05	rs1123573	2
ENSG00000176386	246184	CDC26	9	116018115	116037869	-1	protein_coding	No	Yes	No	0.646601	0.330207	0	0	1	5.3748e-06	0.0349504	eQTLGen_trans_eQTLs	NA	NA	NA	rs34339943;rs1491957	3
ENSG00000197958	6136	RPL12	9	130209953	130213684	-1	protein_coding	No	Yes	No	0.164356	-0.484768	0	0	1	6.0167e-06	0.0385104	eQTLGen_trans_eQTLs	NA	NA	NA	rs62061733	7
ENSG00000148341	56904	SH3GLB2	9	131769315	131790582	-1	protein_coding	No	Yes	No	0.370053	-1.30328	0	0	5	7.7426e-16	0	eQTLGen_trans_eQTLs	+	NA	2.305e-05	rs1123573	2
ENSG00000125482	7270	TTF1	9	135251008	135282209	-1	protein_coding	No	Yes	No	1.47325e-06	0.123753	0	0	2	3.02472e-05	1.88915e-05	GTEx/v8/Esophagus_Muscularis	NA	NA	NA	rs495828	5
ENSG00000196363	11091	WDR5	9	137000487	137025093	1	protein_coding	No	Yes	No	0.998702	2.28007	0	0	1	3.68189e-06	0.0184095	eQTLcatalogue/CEDAR_ileum	NA	NA	NA	rs495828	5
ENSG00000107614	1787	TRDMT1	10	17184253	17244053	-1	protein_coding	No	Yes	No	1.67245e-06	0.795331	0	0	3	5.668e-07	0.00496067	eQTLGen_trans_eQTLs	+	NA	7.55772e-11	rs62061733	7
ENSG00000165997	221079	ARL5B	10	18948334	18970568	1	protein_coding	No	Yes	No	0.463976	0.319438	0	0	16	1.8581e-07	0.00180571	eQTLGen_trans_eQTLs	-	NA	9.16172e-13	rs62061733	7
ENSG00000204010	439996	IFIT1B	10	91137813	91144962	1	protein_coding	No	Yes	No	7.25642e-09	0.639542	0	0	5	5.3687e-24	0	eQTLGen_trans_eQTLs	+	NA	2.305e-05	rs1123573	2
ENSG00000185745	3434	IFIT1	10	91152303	91163745	1	protein_coding	No	Yes	No	0.0053482	0.443642	0	0	1	5.3088e-06	0.0346362	eQTLGen_trans_eQTLs	+	NA	7.55772e-11	rs62061733	7
ENSG00000130649	1571	CYP2E1	10	135333910	135374724	1	protein_coding	No	Yes	No	0.265926	0.805805	0	0	3	1.3657e-07	0.00151212	eQTLGen_trans_eQTLs	-	NA	4.68609e-13	rs34339943;rs1491957;rs2742361	3
ENSG00000148985	27315	PGAP2	11	3818954	3847601	1	protein_coding	No	Yes	No	0.152224	-0.208488	0	0	19	1.26e-08	0.000175551	eQTLGen_trans_eQTLs	+	NA	9.16172e-13	rs62061733	7
ENSG00000213934	3047	HBG1	11	5269313	5271122	-1	protein_coding	No	Yes	No	0.0297795	1.59452	0	0	5	3.266e-183	0	eQTLGen_trans_eQTLs	+	NA	2.305e-05	rs1123573	2
ENSG00000166793	219539	YPEL4	11	57412560	57417417	-1	protein_coding	No	Yes	No	0.805555	-2.01157	0	0	2	5.4987e-06	0.0356458	eQTLGen_trans_eQTLs	-	NA	0.0116539	rs1123573	2
ENSG00000167992	220001	VWCE	11	61025762	61062896	-1	protein_coding	No	Yes	No	5.90266e-13	-0.457823	0	0	5	3.6126e-52	0	eQTLGen_trans_eQTLs	-	NA	2.305e-05	rs1123573	2
ENSG00000173264	56834	GPR137	11	64037534	64056972	1	protein_coding	No	Yes	No	0.484398	NA	0	0	17	1.0384e-09	3.94711e-05	eQTLGen_trans_eQTLs	-	NA	9.16172e-13	rs62061733	7
ENSG00000068971	5526	PPP2R5B	11	64685025	64701945	1	protein_coding	No	Yes	No	0.932459	-0.287606	0	0	5	1.8201e-23	0	eQTLGen_trans_eQTLs	+	NA	2.305e-05	rs1123573	2
ENSG00000174547	65003	MRPL11	11	66202546	66234209	-1	protein_coding	No	Yes	No	2.04236e-05	-0.370835	0	0	18	2.8896e-08	0.000383085	eQTLGen_trans_eQTLs	+	NA	9.16172e-13	rs62061733	7
ENSG00000175544	57010	CABP4	11	67219877	67226699	1	protein_coding	No	Yes	No	1.84429e-05	0.00248663	0	0	1	3.7388e-06	0.0261307	eQTLGen_trans_eQTLs	-	NA	0.0482919	rs1123573	2
ENSG00000021300	58473	PLEKHB1	11	73357223	73373864	1	protein_coding	No	Yes	No	0.000703307	0.0592852	0	0	12	6.8914e-07	0.00596115	eQTLGen_trans_eQTLs	+	NA	9.16172e-13	rs62061733	7
ENSG00000137501	54843	SYTL2	11	85405267	85522184	-1	protein_coding	No	Yes	No	2.11827e-19	-0.466325	0	0	3	2.8446e-11	0	eQTLGen_trans_eQTLs	-	NA	4.68609e-13	rs34339943;rs1491957;rs2742361	3
ENSG00000151376	10873	ME3	11	86152150	86383678	-1	protein_coding	No	Yes	No	1.14188e-05	0.14173	0	0	20	5.2389e-09	0.000120358	eQTLGen_trans_eQTLs	+	NA	9.16172e-13	rs62061733	7
ENSG00000171840	4815	NINJ2	12	673462	772945	-1	protein_coding	No	Yes	No	0.0201389	0.878755	0	0	5	7.4689e-16	0	eQTLGen_trans_eQTLs	+	NA	2.305e-05	rs1123573	2
ENSG00000184574	57121	LPAR5	12	6728001	6745613	-1	protein_coding	No	Yes	No	0.0296429	-0.589812	0	0	1	3.639e-06	0.0255072	eQTLGen_trans_eQTLs	+	NA	3.53337e-09	rs62061733	7
ENSG00000159335	5763	PTMS	12	6874682	6880116	1	protein_coding	No	Yes	No	0.778968	NA	0	0	5	2.6571e-23	0	eQTLGen_trans_eQTLs	-	NA	2.305e-05	rs1123573	2
ENSG00000139187	10219	KLRG1	12	9102640	9163356	1	protein_coding	No	Yes	No	0.0580256	-0.260614	0	0	1	2.7562e-07	0.00263188	eQTLGen_trans_eQTLs	NA	NA	NA	rs34339943;rs1491957	3
ENSG00000111796	3820	KLRB1	12	9747147	9760482	-1	protein_coding	No	Yes	No	4.43125e-06	1.09034	0	0	4	1.6385e-20	0	eQTLGen_trans_eQTLs	-	NA	4.68609e-13	rs34339943;rs1491957;rs2742361	3
ENSG00000189079	196528	ARID2	12	46123448	46301823	1	protein_coding	No	Yes	No	0.999999	-1.15162	0	0	1	4.3692e-06	0.0294345	eQTLGen_trans_eQTLs	NA	NA	NA	rs62061733	7
ENSG00000179715	91523	PCED1B	12	47473386	47630443	1	protein_coding	No	Yes	No	0.00826613	-0.701179	0	0	2	9.3047e-07	0.0077449	eQTLGen_trans_eQTLs	+	NA	4.68609e-13	rs34339943;rs1491957	3
ENSG00000152556	5213	PFKM	12	48498922	48540187	1	protein_coding	No	Yes	No	6.03263e-07	-0.654633	0	0	16	4.2434e-10	2.11864e-05	eQTLGen_trans_eQTLs	+	NA	9.16172e-13	rs62061733	7
ENSG00000139637	60314	C12orf10	12	53693470	53700961	1	protein_coding	No	Yes	No	2.43605e-06	-0.0477084	0	0	15	8.5179e-08	0.00103093	eQTLGen_trans_eQTLs	-	NA	9.16172e-13	rs62061733	7
ENSG00000135423	27165	GLS2	12	56864736	56882198	-1	protein_coding	No	Yes	No	0.000987122	-0.487383	0	0	20	2.4656e-11	0	eQTLGen_trans_eQTLs	+	NA	9.16172e-13	rs62061733	7
ENSG00000178498	196403	DTX3	12	57998405	58003587	1	protein_coding	No	Yes	No	0.921137	-1.00375	0	0	19	1.0157e-10	0	eQTLGen_trans_eQTLs	+	NA	9.16172e-13	rs62061733	7
ENSG00000111666	56994	CHPT1	12	102090725	102137918	1	protein_coding	No	Yes	No	0.00357048	NA	0	0	1	1.1285e-06	0.0090001	eQTLGen_trans_eQTLs	+	NA	2.305e-05	rs1123573	2
ENSG00000136003	23479	ISCU	12	108956358	108963160	1	protein_coding	No	Yes	No	0.135948	0.49453	0	0	4	2.4498e-08	0.000330281	eQTLGen_trans_eQTLs	-	NA	2.305e-05	rs1123573	2
ENSG00000088992	54997	TESC	12	117476728	117537284	-1	protein_coding	No	Yes	No	0.69214	NA	0	0	4	1.2659e-08	0.000175439	eQTLGen_trans_eQTLs	-	NA	2.305e-05	rs1123573	2
ENSG00000188026	353116	RILPL1	12	123955925	124018265	-1	protein_coding	No	Yes	No	0.0660196	-0.388983	0	0	15	4.559e-07	0.00409439	eQTLGen_trans_eQTLs	+	NA	9.16172e-13	rs62061733	7
ENSG00000139514	6541	SLC7A1	13	30083547	30169825	-1	protein_coding	No	Yes	No	0.574964	-1.02524	0	0	16	1.4468e-07	0.00155183	eQTLGen_trans_eQTLs	-	NA	9.16172e-13	rs62061733	7
ENSG00000136143	8803	SUCLA2	13	48510622	48612125	-1	protein_coding	No	Yes	No	0.0306682	0.24056	0	0	9	2.4869e-06	0.01838	eQTLGen_trans_eQTLs	+	NA	9.16172e-13	rs62061733	7
ENSG00000136111	9882	TBC1D4	13	75858808	76056250	-1	protein_coding	No	Yes	No	3.64407e-13	0.627015	0	0	9	4.3084e-07	0.00387202	eQTLGen_trans_eQTLs	-	NA	4.68609e-13	rs34339943;rs1491957;rs62061733	3:7
ENSG00000134897	54841	BIVM	13	103451399	103493885	1	protein_coding	No	Yes	No	6.43353e-06	-0.588749	0	0	14	9.2104e-07	0.0076607	eQTLGen_trans_eQTLs	+	NA	9.16172e-13	rs62061733	7
ENSG00000129484	10038	PARP2	14	20811741	20826064	1	protein_coding	No	Yes	No	2.09999e-07	1.18551	0	0	9	1.6365e-06	0.0127346	eQTLGen_trans_eQTLs	+	NA	9.16172e-13	rs62061733	7
ENSG00000100918	9985	REC8	14	24641062	24649463	1	protein_coding	No	Yes	No	0.526978	-0.260433	0	0	1	7.925e-06	0.0481549	eQTLGen_trans_eQTLs	+	NA	7.55772e-11	rs62061733	7
ENSG00000100448	1511	CTSG	14	25042728	25045466	-1	protein_coding	No	Yes	No	0.202073	0.435366	0	0	6	2.346e-07	0.00222561	eQTLGen_trans_eQTLs	-	NA	1.02825e-09	rs495828	5
ENSG00000081177	55218	EXD2	14	69658228	69709075	1	protein_coding	No	Yes	No	1.11026e-08	-0.961556	0	0	16	2.112e-07	0.00208605	eQTLGen_trans_eQTLs	+	NA	9.16172e-13	rs62061733	7
ENSG00000182732	9628	RGS6	14	72399156	73030654	1	protein_coding	No	Yes	No	0.801361	NA	0	0	4	3.3807e-17	0	eQTLGen_trans_eQTLs	+	NA	2.305e-05	rs1123573	2
ENSG00000119640	97	ACYP1	14	75519924	75536186	-1	protein_coding	No	Yes	No	0.223002	-0.0927418	0	0	1	5.1349e-06	0.0334952	eQTLGen_trans_eQTLs	NA	NA	NA	rs62061733	7
ENSG00000182218	84439	HHIPL1	14	100111447	100146906	1	protein_coding	No	Yes	No	0.00214437	-1.42919	0	0	1	2.232e-06	0.0168191	eQTLGen_trans_eQTLs	NA	NA	NA	rs73062378;rs1491957	3
ENSG00000062524	4058	LTK	15	41795836	41806085	-1	protein_coding	No	Yes	No	4.12009e-21	-0.181793	0	0	3	6.0529e-12	0	eQTLGen_trans_eQTLs	-	NA	4.68609e-13	rs34339943;rs1491957;rs2742361	3
ENSG00000104177	50804	MYEF2	15	48431625	48470714	-1	protein_coding	No	Yes	No	0.999492	-1.5015	0	0	1	3.518e-06	0.0247654	eQTLGen_trans_eQTLs	NA	NA	NA	rs62061733	7
ENSG00000104093	23312	DMXL2	15	51739908	51915030	-1	protein_coding	No	Yes	No	1	-0.48116	0	0	3	1.6138e-06	0.0126069	eQTLGen_trans_eQTLs	-	NA	7.55772e-11	rs62061733	7
ENSG00000069667	6095	RORA	15	60780483	61521518	-1	protein_coding	No	Yes	No	0.953197	-0.287356	0	0	2	4.5979e-08	0.000631402	eQTLGen_trans_eQTLs	-	NA	0.0239048	rs34339943;rs1491957;rs2742361	3
ENSG00000166949	4088	SMAD3	15	67356101	67487533	1	protein_coding	No	Yes	No	0.868268	-0.0916101	0	0	2	3.3647e-06	0.0237812	eQTLGen_trans_eQTLs	-	NA	0.0239048	rs34339943;rs1491957;rs2742361	3
ENSG00000140365	54939	COMMD4	15	75628232	75634268	1	protein_coding	No	Yes	No	0.237758	-0.00675	0	0	4	9.1822e-07	0.0076238	eQTLGen_trans_eQTLs	+	NA	7.55772e-11	rs62061733	7
ENSG00000140403	55466	DNAJA4	15	78556428	78574538	1	protein_coding	No	Yes	No	3.56777e-05	0.400342	0	0	4	3.8624e-16	0	eQTLGen_trans_eQTLs	+	NA	2.305e-05	rs1123573	2
ENSG00000130656	3050	HBZ	16	202686	204502	1	protein_coding	No	Yes	No	0.0166772	-0.326645	0	0	5	2.1588e-10	0	eQTLGen_trans_eQTLs	+	NA	2.305e-05	rs1123573	2
ENSG00000086506	3049	HBQ1	16	230452	231180	1	protein_coding	No	Yes	No	0.00582839	NA	0	0	3	4.7079e-06	0.0313613	eQTLGen_trans_eQTLs	+	NA	1.02825e-09	rs495828	5
ENSG00000063854	3029	HAGH	16	1845621	1877195	-1	protein_coding	No	Yes	No	0.000143398	NA	0	0	4	6.824e-09	0.000134363	eQTLGen_trans_eQTLs	-	NA	2.305e-05	rs1123573	2
ENSG00000140990	4716	NDUFB10	16	2009509	2011976	1	protein_coding	No	Yes	No	0.0466299	NA	0	0	3	4.8355e-06	0.0320908	eQTLGen_trans_eQTLs	-	NA	0.0110644	rs1123573	2
ENSG00000174628	124152	IQCK	16	19727778	19868907	1	protein_coding	No	Yes	No	0.0539326	-1.46317	0	0	1	4.1805e-06	0.0285365	eQTLGen_trans_eQTLs	+	NA	7.55772e-11	rs62061733	7
ENSG00000077238	3566	IL4R	16	27324989	27376099	1	protein_coding	No	Yes	No	0.0317438	0.483669	0	0	7	2.8184e-07	0.00268164	eQTLGen_trans_eQTLs	+	NA	1.21652e-12	rs62061733	7
ENSG00000099365	112755	STX1B	16	31000577	31021949	-1	protein_coding	No	Yes	No	0.944475	-1.61045	0	0	14	1.1193e-07	0.00126582	eQTLGen_trans_eQTLs	+	NA	9.16172e-13	rs62061733	7
ENSG00000196155	25894	PLEKHG4	16	67311413	67323402	1	protein_coding	No	Yes	No	1.46441e-09	-1.21685	0	0	18	7.8336e-09	0.000149502	eQTLGen_trans_eQTLs	+	NA	9.16172e-13	rs62061733	7
ENSG00000167377	7571	ZNF23	16	71481500	71496998	-1	protein_coding	No	Yes	No	8.37283e-07	-0.580456	0	0	20	5.0383e-11	0	eQTLGen_trans_eQTLs	+	NA	9.16172e-13	rs62061733	7
ENSG00000140968	3394	IRF8	16	85932409	85956215	1	protein_coding	No	Yes	No	0.92654	-0.298039	0	0	17	1.6101e-08	0.000203093	eQTLGen_trans_eQTLs	+	NA	9.16172e-13	rs1491957;rs2742361;rs62061733	3:7
ENSG00000132522	2874	GPS2	17	7214643	7218883	-1	protein_coding	No	Yes	No	0.590138	NA	0	0	1	4.3358e-06	0.0293211	eQTLGen_trans_eQTLs	NA	NA	NA	rs62061733	7
ENSG00000141034	79018	GID4	17	17942606	17971718	1	protein_coding	No	Yes	No	0.937456	-1.87294	0	0	9	9.6032e-07	0.00784333	eQTLGen_trans_eQTLs	-	NA	9.16172e-13	rs62061733	7
ENSG00000034152	100996792	MAP2K3	17	21187984	21218552	1	protein_coding	No	Yes	No	0.000496053	-0.944855	0	0	4	1.5878e-08	0.000203443	eQTLGen_trans_eQTLs	+	NA	2.305e-05	rs1123573	2
ENSG00000109113	100861437	RAB34	17	27041299	27045447	-1	protein_coding	No	Yes	No	4.67975e-06	-0.41151	0	0	18	1.6251e-08	0.000218613	eQTLGen_trans_eQTLs	+	NA	9.16172e-13	rs62061733	7
ENSG00000180340	2535	FZD2	17	42634925	42636907	1	protein_coding	No	Yes	No	NA	NA	0	0	14	7.0144e-14	0	eQTLGen_cis_eQTLs:BRAINEAC/THAL	+	NA	1.56588e-09	rs62061733	7
ENSG00000180336	284071	C17orf104	17	42733762	42767676	1	protein_coding	No	Yes	No	0.978536	0.492103	0	0	32	9.01484e-06	6.44645e-09	GTEx/v8/Brain_Cerebellum:GTEx/v8/Brain_Hypothalamus:GTEx/v8/Nerve_Tibial:GTEx/v8/Testis	-	NA	0.0202252	rs62061733	7
ENSG00000172992	79877	DCAKD	17	43100708	43138473	-1	protein_coding	No	Yes	No	0.0293861	0.848595	0	0	2288	9.1806e-145	0	EyeGEx:eQTLcatalogue/BLUEPRINT_ge_T-cell:eQTLcatalogue/Fairfax_2012_B-cell_CD19:eQTLcatalogue/Fairfax_2014_LPS24:eQTLcatalogue/Quach_2016_ge_monocyte_Pam3CSK4:eQTLcatalogue/TwinsUK_ge_skin:PsychENCODE_eQTLs:eQTLGen_cis_eQTLs:BIOSQTL/BIOS_eQTL_geneLevel:CMC_SVA_cis:GTEx/v8/Adipose_Subcutaneous:GTEx/v8/Adrenal_Gland:GTEx/v8/Whole_Blood:GTEx/v8/Artery_Aorta:GTEx/v8/Artery_Tibial:GTEx/v8/Brain_Cerebellar_Hemisphere:GTEx/v8/Brain_Cerebellum:GTEx/v8/Brain_Spinal_cord_cervical_c-1:GTEx/v8/Breast_Mammary_Tissue:GTEx/v8/Colon_Transverse:GTEx/v8/Esophagus_Gastroesophageal_Junction:GTEx/v8/Esophagus_Mucosa:GTEx/v8/Esophagus_Muscularis:GTEx/v8/Heart_Atrial_Appendage:GTEx/v8/Heart_Left_Ventricle:GTEx/v8/Lung:GTEx/v8/Muscle_Skeletal:GTEx/v8/Nerve_Tibial:GTEx/v8/Skin_Not_Sun_Exposed_Suprapubic:GTEx/v8/Skin_Sun_Exposed_Lower_leg:GTEx/v8/Stomach:GTEx/v8/Thyroid	-	NA	2.05072e-13	rs62061733	7
ENSG00000141279	9520	NPEPPS	17	45600308	45700642	1	protein_coding	No	Yes	No	0.999906	-0.210177	0	0	1	0.000109788	2.7712e-07	GTEx/v8/Testis	-	NA	0.00633001	rs62061733	7
ENSG00000198933	9755	TBKBP1	17	45771447	45789416	1	protein_coding	No	Yes	No	0.0383778	-1.54619	0	0	29	2.0119e-13	0	eQTLGen_cis_eQTLs	+	NA	2.35201e-11	rs62061733	7
ENSG00000141294	90506	LRRC46	17	45908993	45915079	1	protein_coding	No	Yes	No	0.000135433	-0.757959	0	0	1	3.6569e-07	0.00115163	eQTLGen_cis_eQTLs	-	NA	0.00633001	rs62061733	7
ENSG00000260027	3217	HOXB7	17	46684594	46710934	-1	protein_coding	No	Yes	No	0.00759639	-0.376189	0	0	1	2.98863e-06	0.0011061	BloodeQTL	NA	NA	NA	rs62061733	7
ENSG00000159210	11267	SNF8	17	47006678	47022479	-1	protein_coding	No	Yes	No	0.290874	1.13061	0	0	4	3.65086e-06	7.93176e-07	GTEx/v8/Artery_Tibial	NA	NA	NA	rs3848456	8
ENSG00000167107	80221	ACSF2	17	48503519	48552206	1	protein_coding	No	Yes	No	0.0838516	NA	0	0	2	1.5465e-05	0.049	DICE/NK	+	NA	0.00108342	rs3848456	8
ENSG00000136457	1101	CHAD	17	48541857	48546327	-1	protein_coding	No	Yes	No	0.0337024	-0.601921	0	0	1	6.36287e-05	2.1554e-15	GTEx/v8/Heart_Atrial_Appendage	+	NA	4.22676e-07	rs3848456	8
ENSG00000006282	64847	SPATA20	17	48620419	48633213	1	protein_coding	No	Yes	No	1.10605e-05	-0.0769545	0	0	1	3.23248e-05	4.07636e-195	GTEx/v8/Nerve_Tibial:GTEx/v8/Thyroid	+	NA	4.38811e-10	rs3848456	8
ENSG00000108846	8714	ABCC3	17	48712138	48769613	1	protein_coding	No	Yes	No	2.61613e-14	-0.373436	0	0	1	2.8409e-06	0.0207035	eQTLGen_trans_eQTLs	NA	NA	NA	rs62061733	7
ENSG00000011143	54903	MKS1	17	56282803	56296966	-1	protein_coding	No	Yes	No	3.97438e-09	0.0906861	0	0	4	5.8761e-06	0.0377391	eQTLGen_trans_eQTLs	+	NA	7.55772e-11	rs62061733	7
ENSG00000011028	9902	MRC2	17	60704762	60770958	1	protein_coding	No	Yes	No	0.985888	-1.2794	0	0	4	1.6885e-13	0	eQTLGen_trans_eQTLs	+	NA	2.305e-05	rs1123573	2
ENSG00000008283	1534	CYB561	17	61509665	61523739	-1	protein_coding	No	Yes	No	0.698896	-1.33024	0	0	2	1.2975e-08	0.00017477	eQTLGen_trans_eQTLs	-	NA	4.68609e-13	rs34339943;rs1491957	3
ENSG00000176809	101930430	LRRC37A3	17	62850430	62915598	-1	protein_coding	No	Yes	No	NA	-0.0971379	0	0	3811	0	0	xQTLServer_eQTLs:CMC_SVA_trans:CMC_NoSVA_cis:CMC_NoSVA_trans:BRAINEAC/CRBL:BRAINEAC/FCTX:BRAINEAC/HIPP:BRAINEAC/MEDU:BRAINEAC/OCTX:BRAINEAC/PUTM:BRAINEAC/SNIG:BRAINEAC/TCTX:BRAINEAC/THAL:BRAINEAC/WHMT:BRAINEAC/aveALL	-	NA	2.05072e-13	rs62061733	7
ENSG00000186665	284018	C17orf58	17	65987217	65989765	-1	protein_coding	No	Yes	No	0.0821564	0.225875	0	0	3283	1.10786e-06	5.12235e-05	BRAINEAC/CRBL:BRAINEAC/MEDU:BRAINEAC/OCTX:BRAINEAC/TCTX	NA	NA	2.05072e-13	rs62061733	7
ENSG00000108679	3959	LGALS3BP	17	76967320	76976191	-1	protein_coding	No	Yes	No	3.92643e-07	-0.0688765	0	0	22	6.3575e-12	0	eQTLGen_trans_eQTLs	+	NA	9.16172e-13	rs62061733	7
ENSG00000173482	5797	PTPRM	18	7566780	8406859	1	protein_coding	No	Yes	No	0.999958	NA	0	0	9	1.8322e-07	0.00179583	eQTLGen_trans_eQTLs	+	NA	9.16172e-13	rs62061733	7
ENSG00000134755	1824	DSC2	18	28645940	28682378	-1	protein_coding	No	Yes	No	0.000683302	-1.30456	0	0	1	8.1579e-08	0.00103531	eQTLGen_trans_eQTLs	+	NA	0.0482919	rs1123573	2
ENSG00000134779	25941	TPGS2	18	34359987	34409158	-1	protein_coding	No	Yes	No	0.000133032	-0.824848	0	0	1	8.0971e-06	0.048879	eQTLGen_trans_eQTLs	-	NA	2.305e-05	rs1123573	2
ENSG00000196628	6925	TCF4	18	52889562	53332018	-1	protein_coding	No	Yes	No	0.999867	0.443466	0	0	2	3.5797e-06	0.0252181	eQTLGen_trans_eQTLs	NA	NA	NA	rs495828	5
ENSG00000066926	2235	FECH	18	55215515	55254004	-1	protein_coding	No	Yes	No	0.138947	0.374467	0	0	2	5.2937e-06	0.0345658	eQTLGen_trans_eQTLs	+	NA	0.0110644	rs1123573	2
ENSG00000141664	54877	ZCCHC2	18	60190240	60254942	1	protein_coding	No	Yes	No	0.305659	-0.580418	0	0	1	5.7331e-06	0.0369459	eQTLGen_trans_eQTLs	NA	NA	NA	rs62061733	7
ENSG00000119537	2531	KDSR	18	60994959	61034743	-1	protein_coding	No	Yes	No	0.472	-0.232298	0	0	4	3.2787e-09	0.000107681	eQTLGen_trans_eQTLs	-	NA	4.68609e-13	rs34339943;rs1491957;rs2742361	3
ENSG00000176225	25914	RTTN	18	67671029	67873181	-1	protein_coding	No	Yes	No	2.40394e-13	-0.337359	0	0	11	1.3315e-06	0.0105141	eQTLGen_trans_eQTLs	+	NA	1.21652e-12	rs62061733	7
ENSG00000104904	4946	OAZ1	19	2269485	2273487	1	protein_coding	No	Yes	No	0.0889952	NA	0	0	4	5.1718e-10	2.08638e-05	eQTLGen_trans_eQTLs	+	NA	2.305e-05	rs1123573	2
ENSG00000099860	4616	GADD45B	19	2476120	2478257	1	protein_coding	No	Yes	No	0.185427	-0.920558	0	0	5	4.5355e-06	0.0303071	eQTLGen_trans_eQTLs	+	NA	2.71775e-12	rs62061733	7
ENSG00000095932	284422	C19orf77	19	3474405	3480540	-1	protein_coding	No	Yes	No	NA	0.311279	0	0	4	2.6316e-20	0	eQTLGen_trans_eQTLs	-	NA	2.305e-05	rs1123573	2
ENSG00000205147	NA	NA	19	4041127	4043154	-1	protein_coding	No	Yes	No	NA	NA	0	0	1	2.21168e-07	0.049	DICE/T_CD4_memory_TREG	-	NA	8.71636e-05	rs732631	9
ENSG00000126934	5605	MAP2K2	19	4090319	4124126	-1	protein_coding	No	Yes	No	0.863261	NA	0	0	2	2.25062e-05	0.0366594	GTEx/v8/Skin_Not_Sun_Exposed_Suprapubic:GTEx/v8/Spleen	NA	NA	NA	rs732631	9
ENSG00000060566	84699	CREB3L3	19	4153598	4173051	1	protein_coding	No	Yes	No	1.5866e-09	0.0960282	0	0	1	8.94924e-06	1.19627e-05	GTEx/v8/Pancreas	+	NA	0.000118441	rs732631	9
ENSG00000089847	170961	ANKRD24	19	4183351	4224811	1	protein_coding	No	Yes	No	1.87439e-06	-0.257982	0	0	8	0.000463627	0.0310578	PsychENCODE_eQTLs	-	NA	0.000926666	rs732631	9
ENSG00000105246	10148	EBI3	19	4229495	4237528	1	protein_coding	No	Yes	No	0.0195996	-0.180614	0	0	4	3.62389e-05	0.00344958	PsychENCODE_eQTLs	-	NA	6.18839e-12	rs732631	9
ENSG00000167671	100616371	UBXN6	19	4444996	4457819	-1	protein_coding	No	Yes	No	0.0473269	NA	0	0	4	2.0474e-11	0	eQTLGen_trans_eQTLs	-	NA	2.305e-05	rs1123573	2
ENSG00000167674	84717	NA	19	4472284	4502223	1	protein_coding	No	Yes	No	0.892854	NA	0	0	3	1.14884e-05	1.08881e-08	GTEx/v8/Prostate	+	NA	3.71667e-05	rs732631	9
ENSG00000167676	729359	PLIN4	19	4502204	4517716	-1	protein_coding	No	Yes	No	1.65847e-12	-0.7205	0	0	1	7.79308e-05	0.000128432	GTEx/v8/Thyroid	NA	NA	NA	rs732631	9
ENSG00000167680	10501	SEMA6B	19	4542600	4559820	-1	protein_coding	No	Yes	No	0.742579	NA	0	0	46	2.43741e-19	2.86243e-14	GTEx/v8/Heart_Atrial_Appendage:GTEx/v8/Heart_Left_Ventricle	-	NA	1.61617e-06	rs732631	9
ENSG00000127663	23030	KDM4B	19	4969125	5153606	1	protein_coding	No	Yes	No	0.999935	-0.616599	0	0	7	2.72853e-05	7.94808e-05	GTEx/v8/Adipose_Visceral_Omentum	+	NA	6.34694e-06	rs732631	9
ENSG00000174652	10781	ZNF266	19	9523272	9546254	-1	protein_coding	No	Yes	No	1.25383e-09	1.95583	0	0	3	1.4973e-06	0.00450363	eQTLGen_cis_eQTLs	-	NA	3.86406e-05	rs34536443	10
ENSG00000171469	93134	ZNF561	19	9715356	9732075	-1	protein_coding	No	Yes	No	0.00976255	1.7258	0	0	1	7.66376e-06	8.63864e-08	GTEx/v8/Brain_Cerebellar_Hemisphere	+	NA	0.00775544	rs34536443;rs142770866	10
ENSG00000224689	729648	ZNF812	19	9800600	9811452	-1	protein_coding	No	Yes	No	5.9997e-07	0.173193	0	0	4	1.4014e-05	0.0329172	GTEx/v8/Pituitary	+	NA	0.00410691	rs34536443	10
ENSG00000196605	100505555	ZNF846	19	9862669	9903856	-1	protein_coding	No	Yes	No	3.74977e-16	-0.341021	0	0	4	4.02505e-05	5.89787e-13	CMC_SVA_cis:GTEx/v8/Testis	-	NA	0.000930598	rs34536443;rs142770866	10
ENSG00000130813	55337	C19orf66	19	10196798	10203928	1	protein_coding	No	Yes	No	NA	NA	0	0	15	4.8678e-32	0	eQTLcatalogue/CEDAR_neutrophil_CD15:eQTLGen_cis_eQTLs:GTEx/v8/Whole_Blood:GTEx/v8/Skin_Not_Sun_Exposed_Suprapubic	+	NA	1.01917e-10	rs34536443;rs142770866	10
ENSG00000127616	6597	SMARCA4	19	11071598	11176071	1	protein_coding	No	Yes	No	1	NA	0	0	2	0.000709077	0.034111	BRAINEAC/THAL	NA	NA	0.0062106	rs34536443	10
ENSG00000105518	374882	TMEM205	19	11453452	11457194	-1	protein_coding	No	Yes	No	0.394574	-0.471674	0	0	2	0.000120092	0.011672	GTEx/v8/Adipose_Visceral_Omentum	-	NA	0.00980786	rs34536443	10
ENSG00000187266	2057	EPOR	19	11488236	11495018	-1	protein_coding	No	Yes	No	0.0584507	-0.617491	0	0	4	7.7643e-07	0.00248604	eQTLGen_cis_eQTLs	-	NA	0.00269396	rs34536443	10
ENSG00000102575	54	ACP5	19	11685475	11689823	-1	protein_coding	No	Yes	No	0.123568	-0.166465	0	0	5	1.43598e-06	0.0115819	GTEx/v8/Vagina	+	NA	0.00164557	rs142770866	10
ENSG00000130300	83483	PLVAP	19	17462257	17488159	-1	protein_coding	No	Yes	No	0.000801227	-0.237225	0	0	5	9.4739e-17	0	eQTLGen_trans_eQTLs	+	NA	2.305e-05	rs1123573	2
ENSG00000126267	1340	COX6B1	19	36139125	36149763	1	protein_coding	No	Yes	No	0.0816221	-0.124788	0	0	21	1.2218e-13	0	eQTLGen_trans_eQTLs	-	NA	9.16172e-13	rs62061733	7
ENSG00000182472	147968	CAPN12	19	39220827	39260544	-1	protein_coding	No	Yes	No	7.47957e-20	0.388153	0	0	2	1.5527e-07	0.00160138	eQTLGen_trans_eQTLs	-	NA	4.68609e-13	rs34339943;rs1491957	3
ENSG00000042753	1175	AP2S1	19	47341393	47354249	-1	protein_coding	No	Yes	No	0.919496	-0.48921	0	0	14	7.2778e-07	0.00622785	eQTLGen_trans_eQTLs	-	NA	9.16172e-13	rs62061733	7
ENSG00000239961	23547	LILRA4	19	54844456	54850421	-1	protein_coding	No	Yes	No	2.41242e-12	0.800806	0	0	1	1.8923e-06	0.0144949	eQTLGen_trans_eQTLs	-	NA	4.51469e-05	rs1491957;rs2742361	3
ENSG00000101464	128869	PIGU	20	33148346	33264910	-1	protein_coding	No	Yes	No	0.813069	-0.4371	0	0	18	1.382e-08	0.000189903	eQTLGen_trans_eQTLs	+	NA	9.16172e-13	rs62061733	7
ENSG00000101425	149684	BPI	20	36888551	36965907	1	protein_coding	No	Yes	No	8.85643e-09	0.38601	0	0	3	2.6479e-06	0.0195158	eQTLGen_trans_eQTLs	-	NA	1.02825e-09	rs495828	5
ENSG00000101445	26051	PPP1R16B	20	37434348	37551667	1	protein_coding	No	Yes	No	0.998537	-0.611906	0	0	2	5.7006e-06	0.0367803	eQTLGen_trans_eQTLs	NA	NA	NA	rs142770866	10
ENSG00000100985	4318	MMP9	20	44637547	44645200	1	protein_coding	No	Yes	No	2.7877e-08	0.142851	0	0	3	7.5416e-06	0.0462005	eQTLGen_trans_eQTLs	-	NA	1.43966e-07	rs495828	5
ENSG00000205726	6453	ITSN1	21	35014706	35272165	1	protein_coding	No	Yes	No	1	0.560049	0	0	24	1.3668e-16	0	eQTLGen_cis_eQTLs:GTEx/v8/Whole_Blood:GTEx/v8/Nerve_Tibial	+	NA	0.0009076	rs6517156	11
ENSG00000198743	6526	SLC5A3	21	35445870	35478559	1	protein_coding	No	Yes	No	0.849465	-1.03909	0	0	2	4.91042e-05	0.0499758	GTEx/v8/Whole_Blood	-	NA	0.000321862	rs6517156	11
ENSG00000157601	4599	MX1	21	42792231	42831141	1	protein_coding	No	Yes	No	4.50421e-09	0.85574	0	0	13	3.0618e-07	0.00282089	eQTLGen_trans_eQTLs	+	NA	9.16172e-13	rs62061733	7
ENSG00000159873	150275	CCDC117	22	29168662	29185283	1	protein_coding	No	Yes	No	0.619564	0.00734646	0	0	1	5.0669e-06	0.0332472	eQTLGen_trans_eQTLs	NA	NA	NA	rs62061733	7
ENSG00000172346	27254	CSDC2	22	41956767	41973745	1	protein_coding	No	Yes	No	0.0798035	0.319356	0	0	5	2.2506e-09	7.41152e-05	eQTLGen_trans_eQTLs	+	NA	2.305e-05	rs1123573	2
ENSG00000186654	55615	PRR5	22	45064593	45133561	1	protein_coding	No	Yes	No	0.972989	1.48007	0	0	4	2.866e-06	0.0209194	eQTLGen_trans_eQTLs	-	NA	2.305e-05	rs1123573	2
ENSG00000218357	NA	NA	22	47857048	47882860	-1	protein_coding	No	Yes	No	NA	NA	0	0	2	4.2635e-07	0.00383446	eQTLGen_trans_eQTLs	-	NA	4.68609e-13	rs34339943;rs1491957	3
ENSG00000047230	56474	CTPS2	23	16606126	16731059	-1	protein_coding	No	Yes	No	0.433685	-0.639808	0	0	16	1.316e-07	0.00141906	eQTLGen_trans_eQTLs	+	NA	9.16172e-13	rs62061733	7
ENSG00000102109	27344	PCSK1N	23	48689504	48694035	-1	protein_coding	No	Yes	No	0.444049	NA	0	0	3	1.8122e-09	5.65291e-05	eQTLGen_trans_eQTLs	+	NA	0.0110644	rs1123573	2
ENSG00000172465	9338	TCEAL1	23	102883632	102885881	1	protein_coding	No	Yes	No	0.488641	-0.38179	0	0	17	1.7649e-08	0.000232378	eQTLGen_trans_eQTLs	+	NA	9.16172e-13	rs62061733	7
ENSG00000143545	5872	RAB13	1	153954127	153958834	-1	protein_coding	No	No	Yes	0.570126	-0.127799	0	0	0	NA	NA	NA	NA	Adult_Cortex	0.000953438	rs41264915	1
ENSG00000143549	7170	TPM3	1	154127784	154167124	-1	protein_coding	No	No	Yes	0.191984	-0.527202	0	0	0	NA	NA	NA	NA	Adult_Cortex:Fetal_Cortex	0.000953438	rs41264915	1
ENSG00000143575	10456	HAX1	1	154244987	154248351	1	protein_coding	No	No	Yes	1.10582e-05	-0.241211	0	0	0	NA	NA	NA	NA	Promoter_anchored_loops:Left_Ventricle	2.64925e-05	rs41264915	1
ENSG00000143595	89872	AQP10	1	154293566	154297801	1	protein_coding	No	No	Yes	0.0152783	-0.980404	0	0	0	NA	NA	NA	NA	Promoter_anchored_loops:Mesenchymal_Stem_Cell	0.0292167	rs41264915	1
ENSG00000160712	3570	IL6R	1	154377669	154441926	1	protein_coding	No	No	Yes	0.047869	-0.793342	0	0	0	NA	NA	NA	NA	Promoter_anchored_loops	0.0292167	rs41264915	1
ENSG00000163239	126668	TDRD10	1	154474695	154520623	1	protein_coding	No	No	Yes	2.45422e-06	-0.428924	0	0	0	NA	NA	NA	NA	Promoter_anchored_loops:Adult_Cortex:Left_Ventricle:GM12878:IMR90:Mesenchymal_Stem_Cell:Trophoblast-like_Cell	8.37513e-08	rs41264915	1
ENSG00000160710	103	ADAR	1	154554538	154600475	-1	protein_coding	No	No	Yes	0.907595	-0.5666	0	0	0	NA	NA	NA	NA	Promoter_anchored_loops:Adult_Cortex:Fetal_Cortex:Aorta:Left_Ventricle:Liver:Spleen:GM12878:IMR90:Mesenchymal_Stem_Cell:Mesendoderm:Trophoblast-like_Cell:hESC	2.64925e-05	rs41264915	1
ENSG00000268141	NA	NA	1	154585067	154585190	1	protein_coding	No	No	Yes	NA	NA	0	0	0	NA	NA	NA	NA	Promoter_anchored_loops:Adult_Cortex:Fetal_Cortex:Aorta:Left_Ventricle:Liver:Spleen:GM12878:IMR90:Mesenchymal_Stem_Cell:Mesendoderm:Trophoblast-like_Cell:hESC	2.64925e-05	rs41264915	1
ENSG00000173207	1163	CKS1B	1	154947129	154951725	1	protein_coding	No	No	Yes	0.723281	-0.667052	0	0	0	NA	NA	NA	NA	Left_Ventricle:Spleen:IMR90:Mesenchymal_Stem_Cell:Trophoblast-like_Cell	0.0292167	rs41264915	1
ENSG00000160688	80308	FLAD1	1	154955814	154965587	1	protein_coding	No	No	Yes	0.0917935	-0.3421	0	0	0	NA	NA	NA	NA	Promoter_anchored_loops:Adult_Cortex:Fetal_Cortex:Left_Ventricle:Spleen:IMR90:Mesenchymal_Stem_Cell:Trophoblast-like_Cell	2.64925e-05	rs41264915	1
ENSG00000163352	55891	LENEP	1	154966062	154966791	1	protein_coding	No	No	Yes	0.0322826	-0.345883	0	0	0	NA	NA	NA	NA	Promoter_anchored_loops:Adult_Cortex:Fetal_Cortex:Spleen:GM12878:IMR90:Mesenchymal_Stem_Cell:Mesendoderm:Trophoblast-like_Cell	2.64925e-05	rs41264915	1
ENSG00000173080	339403	RXFP4	1	155911480	155912625	1	protein_coding	No	No	Yes	0.00549582	-0.164025	0	0	0	NA	NA	NA	NA	Adult_Cortex:Fetal_Cortex:Left_Ventricle:IMR90:Mesenchymal_Stem_Cell	8.23966e-06	rs41264915	1
ENSG00000116586	28956	LAMTOR2	1	156024543	156028301	1	protein_coding	No	No	Yes	0.481086	-0.350911	0	0	0	NA	NA	NA	NA	Adult_Cortex:IMR90:Mesenchymal_Stem_Cell	0.00148413	rs41264915	1
ENSG00000260238	100527963	PMF1-BGLAP	1	156182773	156213123	1	protein_coding	No	No	Yes	1.71367e-05	-0.193897	0	0	0	NA	NA	NA	NA	Promoter_anchored_loops:GM12878:IMR90:Mesenchymal_Stem_Cell	0.000989068	rs41264915	1
ENSG00000160783	100527963	PMF1	1	156182784	156212874	1	protein_coding	No	No	Yes	1.71367e-05	-0.116475	0	0	0	NA	NA	NA	NA	Promoter_anchored_loops:GM12878:IMR90:Mesenchymal_Stem_Cell	0.000989068	rs41264915	1
ENSG00000189030	391104	VHLL	1	156268415	156269428	-1	protein_coding	No	No	Yes	0.00290057	NA	0	0	0	NA	NA	NA	NA	Promoter_anchored_loops:Adult_Cortex:Fetal_Cortex:IMR90:Trophoblast-like_Cell:hESC	0.00123503	rs41264915	1
ENSG00000163467	128229	TSACC	1	156307105	156316786	1	protein_coding	No	No	Yes	0.0697917	-0.0973822	0	0	0	NA	NA	NA	NA	Adult_Cortex:Fetal_Cortex:GM12878:hESC	0.00123503	rs41264915	1
ENSG00000183856	128239	IQGAP3	1	156495197	156542396	-1	protein_coding	No	No	Yes	6.47051e-16	1.01146	0	0	0	NA	NA	NA	NA	Adult_Cortex:Fetal_Cortex	0.00123503	rs41264915	1
ENSG00000187862	164118	TTC24	1	156549519	156556562	1	protein_coding	No	No	Yes	6.5804e-05	0.114086	0	0	0	NA	NA	NA	NA	Adult_Cortex:Fetal_Cortex	0.00123503	rs41264915	1
ENSG00000028116	101927261	VRK2	2	58134786	58387055	1	protein_coding	No	No	Yes	1.21621e-08	-0.188348	0	0	0	NA	NA	NA	NA	Aorta:Left_Ventricle:GM12878:IMR90:Mesenchymal_Stem_Cell:Mesendoderm:Neural_Progenitor_Cell:Trophoblast-like_Cell	1.19329e-09	rs1123573	2
ENSG00000115392	55120	FANCL	2	58386378	58468507	-1	protein_coding	No	No	Yes	2.0996e-08	NA	0	0	0	NA	NA	NA	NA	Mesenchymal_Stem_Cell:Trophoblast-like_Cell	0.00154924	rs1123573	2
ENSG00000179152	285343	TCAIM	3	44379611	44450943	1	protein_coding	No	No	Yes	4.45859e-05	0.313154	0	0	0	NA	NA	NA	NA	Fetal_Cortex	NA	rs17262373	3
ENSG00000196345	55888	ZKSCAN7	3	44596685	44624975	1	protein_coding	No	No	Yes	1.17628e-05	-0.800781	0	0	0	NA	NA	NA	NA	Left_Ventricle:IMR90:Mesenchymal_Stem_Cell:Trophoblast-like_Cell	2.36129e-29	rs73062378:rs34339943:rs34339943;rs1491957;rs2742361:rs34339943;rs2742361:rs2742361:rs17262373	3
ENSG00000144792	285349	ZNF660	3	44619715	44641186	1	protein_coding	No	No	Yes	0.0548051	-1.65843	0	0	0	NA	NA	NA	NA	Fetal_Cortex	1.81705e-09	rs73062378:rs17262373	3
ENSG00000163812	51304	ZDHHC3	3	44956749	45017677	-1	protein_coding	No	No	Yes	0.144015	-0.617523	0	0	0	NA	NA	NA	NA	Adult_Cortex:Fetal_Cortex:IMR90:Mesenchymal_Stem_Cell:Mesendoderm:Trophoblast-like_Cell	7.06811e-35	rs73062378:rs17262373:rs2742361:rs34339943:rs34339943;rs2742361:rs73062378;rs1491957:rs34339943;rs1491957:rs1491957:rs34339943;rs17262373;rs73062378:rs34339943;rs73062378:rs73062378;rs1491957;rs2742361:rs34339943;rs17262373:rs34339943;rs73062378;rs1491957:rs1491957;rs2742361	3
ENSG00000268537	NA	NA	3	46927699	46930171	-1	protein_coding	No	No	Yes	NA	NA	0	0	0	NA	NA	NA	NA	Promoter_anchored_loops	1.28154e-08	rs2742361:rs34339943:rs1491957	3
ENSG00000163832	54859	ELP6	3	47537130	47555251	-1	protein_coding	No	No	Yes	0.0035079	-0.229447	0	0	0	NA	NA	NA	NA	Promoter_anchored_loops	4.66454e-12	rs73062378:rs34339943;rs17262373	3
ENSG00000112164	2740	GLP1R	6	39016574	39055519	1	protein_coding	No	No	Yes	0.064078	0.773211	0	0	0	NA	NA	NA	NA	IMR90:Mesenchymal_Stem_Cell	NA	rs2496644	4
ENSG00000124780	89822	KCNK17	6	39266777	39282329	-1	protein_coding	No	No	Yes	3.39348e-06	-0.153162	0	0	0	NA	NA	NA	NA	Left_Ventricle:IMR90:Mesenchymal_Stem_Cell:Trophoblast-like_Cell:hESC	NA	rs2496644	4
ENSG00000095981	83795	KCNK16	6	39282474	39290744	-1	protein_coding	No	No	Yes	0.0113619	0.347992	0	0	0	NA	NA	NA	NA	Left_Ventricle:IMR90:Mesenchymal_Stem_Cell:Trophoblast-like_Cell:hESC	NA	rs2496644	4
ENSG00000146122	23500	DAAM2	6	39760142	39872648	1	protein_coding	No	No	Yes	0.998286	0.571965	0	0	0	NA	NA	NA	NA	Fetal_Cortex:Left_Ventricle:Mesenchymal_Stem_Cell:Mesendoderm	NA	rs2496644	4
ENSG00000124615	4337	MOCS1	6	39867354	39902290	-1	protein_coding	No	No	Yes	0.000969834	1.77835	0	0	0	NA	NA	NA	NA	Mesenchymal_Stem_Cell:Mesendoderm:hESC	NA	rs2496644	4
ENSG00000156564	57497	LRFN2	6	40359325	40555204	-1	protein_coding	No	No	Yes	0.117461	-0.504985	0	0	0	NA	NA	NA	NA	Promoter_anchored_loops:IMR90:Mesendoderm	3.39689e-10	rs2496644	4
ENSG00000124602	222643	UNC5CL	6	40994772	41006928	-1	protein_coding	No	No	Yes	1.66664e-07	-0.312134	0	0	0	NA	NA	NA	NA	Left_Ventricle:Lung:IMR90:Mesenchymal_Stem_Cell:Mesendoderm:Trophoblast-like_Cell:hESC	NA	rs2496644	4
ENSG00000124596	221443	OARD1	6	41001366	41065526	-1	protein_coding	No	No	Yes	0.123751	-1.47014	0	0	0	NA	NA	NA	NA	Liver:IMR90:Mesenchymal_Stem_Cell:Mesendoderm:Trophoblast-like_Cell:hESC	NA	rs2496644	4
ENSG00000112212	222642	TSPO2	6	41010293	41012076	1	protein_coding	No	No	Yes	4.28516e-07	0.433003	0	0	0	NA	NA	NA	NA	Left_Ventricle:Lung:IMR90:Mesenchymal_Stem_Cell:Mesendoderm:Trophoblast-like_Cell:hESC	NA	rs2496644	4
ENSG00000124701	10930	APOBEC2	6	41021043	41032250	1	protein_coding	No	No	Yes	0.132007	-0.0159679	0	0	0	NA	NA	NA	NA	Left_Ventricle:Lung:IMR90:Mesenchymal_Stem_Cell:Mesendoderm:Trophoblast-like_Cell:hESC	NA	rs2496644	4
ENSG00000001167	4800	NFYA	6	41040684	41067715	1	protein_coding	No	No	Yes	0.0220593	-1.83545	0	0	0	NA	NA	NA	NA	Liver:IMR90:Mesenchymal_Stem_Cell:Mesendoderm:Trophoblast-like_Cell:hESC	NA	rs2496644	4
ENSG00000096264	9436	NCR2	6	41303393	41318625	1	protein_coding	No	No	Yes	0.000163783	0.00593449	0	0	0	NA	NA	NA	NA	Promoter_anchored_loops	NA	rs2496644	4
ENSG00000268275	NA	NA	6	41653964	41654127	1	protein_coding	No	No	Yes	NA	NA	0	0	0	NA	NA	NA	NA	Promoter_anchored_loops:IMR90:Mesenchymal_Stem_Cell	0.0160107	rs2496644	4
ENSG00000096088	5225	PGC	6	41704449	41721847	-1	protein_coding	No	No	Yes	3.3013e-06	0.769426	0	0	0	NA	NA	NA	NA	Left_Ventricle:Liver:Spleen:GM12878:IMR90:Mesenchymal_Stem_Cell:Mesendoderm:Trophoblast-like_Cell:hESC	0.0160107	rs2496644	4
ENSG00000137218	10817	FRS3	6	41737914	41754280	-1	protein_coding	No	No	Yes	0.808551	NA	0	0	0	NA	NA	NA	NA	Promoter_anchored_loops:Adult_Cortex:Fetal_Cortex:Left_Ventricle:Liver:Spleen:GM12878:IMR90:Mesenchymal_Stem_Cell:Mesendoderm:Trophoblast-like_Cell:hESC	0.0160107	rs2496644	4
ENSG00000214736	100188893	TOMM6	6	41755400	41757636	1	protein_coding	No	No	Yes	NA	0.00267806	0	0	0	NA	NA	NA	NA	Promoter_anchored_loops:Adult_Cortex:Fetal_Cortex:Left_Ventricle:Liver:Spleen:GM12878:IMR90:Mesenchymal_Stem_Cell:Mesendoderm:Trophoblast-like_Cell:hESC	0.0160107	rs2496644	4
ENSG00000164663	25862	USP49	6	41757634	41863099	-1	protein_coding	No	No	Yes	0.943537	-0.757279	0	0	0	NA	NA	NA	NA	Spleen:IMR90:Mesenchymal_Stem_Cell	NA	rs2496644	4
ENSG00000124641	9477	MED20	6	41873092	41888877	-1	protein_coding	No	No	Yes	0.488943	-0.778207	0	0	0	NA	NA	NA	NA	Adult_Cortex:Spleen:GM12878:IMR90:Mesenchymal_Stem_Cell:Mesendoderm:hESC	NA	rs2496644	4
ENSG00000112578	705	BYSL	6	41888926	41900784	1	protein_coding	No	No	Yes	0.0673214	-0.265913	0	0	0	NA	NA	NA	NA	Adult_Cortex:Spleen:GM12878:IMR90:Mesenchymal_Stem_Cell:Mesendoderm:hESC	NA	rs2496644	4
ENSG00000137413	129685	TAF8	6	42018251	42055199	1	protein_coding	No	No	Yes	3.04224e-09	2.97655	0	0	0	NA	NA	NA	NA	Adult_Cortex:IMR90	NA	rs2496644	4
ENSG00000048545	2978	GUCA1A	6	42123144	42147794	1	protein_coding	No	No	Yes	0.00991833	-0.360974	0	0	0	NA	NA	NA	NA	Spleen:IMR90:Mesenchymal_Stem_Cell	NA	rs2496644	4
ENSG00000214732	NA	NA	6	42123279	42131156	1	protein_coding	No	No	Yes	NA	NA	0	0	0	NA	NA	NA	NA	Spleen:IMR90:Mesenchymal_Stem_Cell	NA	rs2496644	4
ENSG00000048544	55173	MRPS10	6	42174539	42185603	-1	protein_coding	No	No	Yes	0.0282121	2.18737	0	0	0	NA	NA	NA	NA	Fetal_Cortex:IMR90:Mesenchymal_Stem_Cell	NA	rs2496644	4
ENSG00000024048	23304	UBR2	6	42531800	42661242	1	protein_coding	No	No	Yes	1	-0.0343036	0	0	0	NA	NA	NA	NA	IMR90:Mesenchymal_Stem_Cell	NA	rs2496644	4
ENSG00000112624	23506	GLTSCR1L	6	42749765	42836298	1	protein_coding	No	No	Yes	0.999918	-1.16783	0	0	0	NA	NA	NA	NA	Mesenchymal_Stem_Cell:Mesendoderm:Trophoblast-like_Cell:hESC	NA	rs2496644	4
ENSG00000125485	64794	DDX31	9	135468384	135545788	-1	protein_coding	No	No	Yes	2.75576e-06	-0.899017	0	0	0	NA	NA	NA	NA	IMR90:Mesenchymal_Stem_Cell:Trophoblast-like_Cell	1.02825e-09	rs495828	5
ENSG00000125484	9329	GTF3C4	9	135545422	135570342	1	protein_coding	No	No	Yes	0.0149763	0.796705	0	0	0	NA	NA	NA	NA	IMR90:Mesenchymal_Stem_Cell:Trophoblast-like_Cell	1.02825e-09	rs495828	5
ENSG00000148308	9328	GTF3C5	9	135906076	135933890	1	protein_coding	No	No	Yes	0.00274002	-0.524089	0	0	0	NA	NA	NA	NA	Adult_Cortex:IMR90:Mesenchymal_Stem_Cell	0.00820539	rs495828	5
ENSG00000196990	642968	FAM163B	9	136444079	136451319	-1	protein_coding	No	No	Yes	0.428151	-0.470115	0	0	0	NA	NA	NA	NA	IMR90:Mesenchymal_Stem_Cell:Mesendoderm:Trophoblast-like_Cell:hESC	1.02825e-09	rs495828	5
ENSG00000123454	1621	DBH	9	136501482	136524466	1	protein_coding	No	No	Yes	2.54161e-06	-0.4895	0	0	0	NA	NA	NA	NA	IMR90:Mesenchymal_Stem_Cell	NA	rs495828	5
ENSG00000123453	1757	SARDH	9	136528682	136605077	-1	protein_coding	No	No	Yes	8.19688e-10	-0.160036	0	0	0	NA	NA	NA	NA	Promoter_anchored_loops:IMR90:Mesenchymal_Stem_Cell:Mesendoderm	0.0417125	rs495828	5
ENSG00000160293	7410	VAV2	9	136627016	136857726	-1	protein_coding	No	No	Yes	0.00251877	0.240729	0	0	0	NA	NA	NA	NA	IMR90:Mesenchymal_Stem_Cell:Mesendoderm	NA	rs495828	5
ENSG00000213995	55739	CARKD	13	111267881	111292340	1	protein_coding	No	No	Yes	0.00650288	2.27377	0	0	0	NA	NA	NA	NA	Mesenchymal_Stem_Cell	NA	rs12585036	6
ENSG00000255874	NA	LINC00346	13	111521578	111522162	-1	protein_coding	No	No	Yes	NA	NA	0	0	0	NA	NA	NA	NA	IMR90:Mesenchymal_Stem_Cell	1.07947e-09	rs12585036	6
ENSG00000153495	121793	TEX29	13	111968531	111996596	1	protein_coding	No	No	Yes	0.00145167	0.705199	0	0	0	NA	NA	NA	NA	IMR90	1.07947e-09	rs12585036	6
ENSG00000126216	10426	TUBGCP3	13	113139325	113242481	-1	protein_coding	No	No	Yes	0.952526	-1.01591	0	0	0	NA	NA	NA	NA	Adult_Cortex:Fetal_Cortex:IMR90:Mesenchymal_Stem_Cell:Mesendoderm:Trophoblast-like_Cell:hESC	1.07947e-09	rs12585036	6
ENSG00000057593	2155	F7	13	113760105	113774995	1	protein_coding	No	No	Yes	1.33141e-05	-0.233475	0	0	0	NA	NA	NA	NA	Promoter_anchored_loops	0.00176817	rs12585036	6
ENSG00000126218	2159	F10	13	113777128	113803843	1	protein_coding	No	No	Yes	0.160511	0.432217	0	0	0	NA	NA	NA	NA	Promoter_anchored_loops	2.37705e-06	rs12585036	6
ENSG00000150403	55002	TMCO3	13	114145310	114204542	1	protein_coding	No	No	Yes	6.68498e-10	NA	0	0	0	NA	NA	NA	NA	Fetal_Cortex	1.09658e-09	rs12585036	6
ENSG00000126581	8678	BECN1	17	40962152	40985367	-1	protein_coding	No	No	Yes	0.998698	-0.469388	0	0	0	NA	NA	NA	NA	Left_Ventricle	5.48321e-10	rs62061733	7
ENSG00000131467	10197	PSME3	17	40976402	40995774	1	protein_coding	No	No	Yes	0.988104	-1.7453	0	0	0	NA	NA	NA	NA	Left_Ventricle	5.48321e-10	rs62061733	7
ENSG00000131480	314	AOC2	17	40996617	41002724	1	protein_coding	No	No	Yes	5.1394e-10	0.0413506	0	0	0	NA	NA	NA	NA	Left_Ventricle	5.48321e-10	rs62061733	7
ENSG00000161647	4356	MPP3	17	41878167	41910538	-1	protein_coding	No	No	Yes	1.99786e-05	NA	0	0	0	NA	NA	NA	NA	Mesenchymal_Stem_Cell	2.35201e-11	rs62061733	7
ENSG00000108309	10900	RUNDC3A	17	42385781	42396039	1	protein_coding	No	No	Yes	0.960334	NA	0	0	0	NA	NA	NA	NA	Adult_Cortex	0.0202252	rs62061733	7
ENSG00000180329	124808	CCDC43	17	42750437	42767147	-1	protein_coding	No	No	Yes	0.000257178	-0.924708	0	0	0	NA	NA	NA	NA	Adult_Cortex	2.05847e-09	rs62061733	7
ENSG00000131097	51751	HIGD1B	17	42923721	42927848	1	protein_coding	No	No	Yes	0.00234558	-0.344883	0	0	0	NA	NA	NA	NA	Fetal_Cortex	1.08382e-12	rs62061733	7
ENSG00000004897	996	CDC27	17	45195069	45266788	-1	protein_coding	No	No	Yes	0.486673	-0.787143	0	0	0	NA	NA	NA	NA	Left_Ventricle:Mesenchymal_Stem_Cell:Mesendoderm:hESC	3.10827e-13	rs62061733	7
ENSG00000259207	3690	ITGB3	17	45331212	45421658	1	protein_coding	No	No	Yes	0.1417	-0.214709	0	0	0	NA	NA	NA	NA	Left_Ventricle:IMR90:Mesenchymal_Stem_Cell:Mesendoderm:Trophoblast-like_Cell:hESC	2.35201e-11	rs3848456:rs62061733	7:8
ENSG00000259753	NA	NA	17	45331263	45421658	1	protein_coding	No	No	Yes	NA	-0.214709	0	0	0	NA	NA	NA	NA	Left_Ventricle:IMR90:Mesenchymal_Stem_Cell:Mesendoderm:Trophoblast-like_Cell:hESC	2.35201e-11	rs3848456:rs62061733	7:8
ENSG00000108424	3837	KPNB1	17	45726842	45762871	1	protein_coding	No	No	Yes	0.999994	-0.517927	0	0	0	NA	NA	NA	NA	IMR90:Mesenchymal_Stem_Cell:hESC	3.10827e-13	rs62061733	7
ENSG00000073861	30009	TBX21	17	45810610	45823485	1	protein_coding	No	No	Yes	0.963243	0.0831505	0	0	0	NA	NA	NA	NA	Mesenchymal_Stem_Cell	2.35201e-11	rs62061733	7
ENSG00000189120	80320	SP6	17	45922279	45933240	-1	protein_coding	No	No	Yes	0.0229476	-1.12958	0	0	0	NA	NA	NA	NA	Left_Ventricle:IMR90:Mesenchymal_Stem_Cell:Mesendoderm	2.35201e-11	rs3848456:rs62061733	7:8
ENSG00000108439	55163	PNPO	17	46018872	46025654	1	protein_coding	No	No	Yes	3.71896e-05	0.17935	0	0	0	NA	NA	NA	NA	Mesendoderm	2.35201e-11	rs62061733	7
ENSG00000167183	79170	PRR15L	17	46029333	46035244	-1	protein_coding	No	No	Yes	0.481247	0.303263	0	0	0	NA	NA	NA	NA	Mesendoderm	2.35201e-11	rs62061733	7
ENSG00000120094	3211	HOXB1	17	46605888	46608359	-1	protein_coding	No	No	Yes	0.1152	-0.795582	0	0	0	NA	NA	NA	NA	Left_Ventricle:Mesendoderm	1.24041e-09	rs3848456:rs62061733	7:8
ENSG00000159182	84366	PRAC1	17	46799084	46799884	-1	protein_coding	No	No	Yes	0.00177992	0.106873	0	0	0	NA	NA	NA	NA	Mesenchymal_Stem_Cell	NA	rs3848456	8
ENSG00000159184	10481	HOXB13	17	46802125	46806540	-1	protein_coding	No	No	Yes	0.00987475	-1.11755	0	0	0	NA	NA	NA	NA	Mesenchymal_Stem_Cell	NA	rs3848456	8
ENSG00000170703	284076	TTLL6	17	46839597	46894576	-1	protein_coding	No	No	Yes	7.48858e-08	-0.209165	0	0	0	NA	NA	NA	NA	Mesendoderm	NA	rs3848456	8
ENSG00000136436	10241	CALCOCO2	17	46908350	46943884	1	protein_coding	No	No	Yes	0.0317625	0.266767	0	0	0	NA	NA	NA	NA	Mesendoderm	NA	rs3848456	8
ENSG00000159202	65264	UBE2Z	17	46985731	47006418	1	protein_coding	No	No	Yes	0.927559	0.175157	0	0	0	NA	NA	NA	NA	IMR90:Mesenchymal_Stem_Cell:hESC	NA	rs3848456	8
ENSG00000167083	2793	GNGT2	17	47280153	47287936	-1	protein_coding	No	No	Yes	0.173048	0.281504	0	0	0	NA	NA	NA	NA	IMR90:Mesenchymal_Stem_Cell	1.21881e-06	rs3848456	8
ENSG00000108798	51225	ABI3	17	47287589	47300587	1	protein_coding	No	No	Yes	0.027711	-0.453438	0	0	0	NA	NA	NA	NA	IMR90:Mesenchymal_Stem_Cell	1.21881e-06	rs3848456	8
ENSG00000198740	22834	ZNF652	17	47366568	47439835	-1	protein_coding	No	No	Yes	0.97074	0.214055	0	0	0	NA	NA	NA	NA	EP_correlation_cell_type_oneway:IMR90:Mesenchymal_Stem_Cell:Mesendoderm:hESC	1.48083e-07	rs3848456	8
ENSG00000262039	NA	NA	17	47448102	47554350	1	protein_coding	No	No	Yes	NA	NA	0	0	0	NA	NA	NA	NA	IMR90:Mesenchymal_Stem_Cell:Mesendoderm	1.48083e-07	rs3848456	8
ENSG00000167085	5245	PHB	17	47481414	47492246	-1	protein_coding	No	No	Yes	0.821632	-0.186505	0	0	0	NA	NA	NA	NA	Promoter_anchored_loops:IMR90:Mesenchymal_Stem_Cell:Mesendoderm	2.35545e-11	rs3848456	8
ENSG00000064300	4804	NGFR	17	47572655	47592379	1	protein_coding	No	No	Yes	0.238222	1.30126	0	0	0	NA	NA	NA	NA	GM12878:IMR90:Mesenchymal_Stem_Cell:Mesendoderm:Trophoblast-like_Cell:hESC	2.35545e-11	rs3848456	8
ENSG00000108813	1748	DLX4	17	48046334	48052321	1	protein_coding	No	No	Yes	0.00519723	0.394699	0	0	0	NA	NA	NA	NA	Promoter_anchored_loops:Aorta:Left_Ventricle:Spleen:GM12878:IMR90:Mesenchymal_Stem_Cell:Mesendoderm:Neural_Progenitor_Cell:Trophoblast-like_Cell:hESC	2.35545e-11	rs3848456	8
ENSG00000005884	3675	ITGA3	17	48133332	48167845	1	protein_coding	No	No	Yes	2.40912e-05	NA	0	0	0	NA	NA	NA	NA	IMR90:Mesenchymal_Stem_Cell:Mesendoderm:Trophoblast-like_Cell:hESC	2.35545e-11	rs3848456	8
ENSG00000005882	5164	PDK2	17	48172101	48189516	1	protein_coding	No	No	Yes	0.168976	0.435841	0	0	0	NA	NA	NA	NA	Adult_Cortex:Fetal_Cortex:IMR90:Mesenchymal_Stem_Cell:Mesendoderm	1.48083e-07	rs3848456	8
ENSG00000167100	201191	SAMD14	17	48187404	48207246	-1	protein_coding	No	No	Yes	0.0202644	NA	0	0	0	NA	NA	NA	NA	IMR90:Mesenchymal_Stem_Cell:Mesendoderm:Trophoblast-like_Cell:hESC	0.000198057	rs3848456	8
ENSG00000108819	84687	PPP1R9B	17	48211104	48227991	-1	protein_coding	No	No	Yes	0.997287	NA	0	0	0	NA	NA	NA	NA	IMR90:Mesenchymal_Stem_Cell:Mesendoderm:Trophoblast-like_Cell:hESC	0.000198057	rs3848456	8
ENSG00000108823	6442	SGCA	17	48241575	48253292	1	protein_coding	No	No	Yes	0.194447	0.28541	0	0	0	NA	NA	NA	NA	Trophoblast-like_Cell	0.000198057	rs3848456	8
ENSG00000108821	1277	COL1A1	17	48260650	48278993	-1	protein_coding	No	No	Yes	1	2.40827	0	0	0	NA	NA	NA	NA	Trophoblast-like_Cell	0.000198057	rs3848456	8
ENSG00000108826	51264	MRPL27	17	48445218	48450575	-1	protein_coding	No	No	Yes	0.385345	0.161558	0	0	0	NA	NA	NA	NA	Mesenchymal_Stem_Cell	0.000198057	rs3848456	8
ENSG00000154920	146956	EME1	17	48450581	48458844	1	protein_coding	No	No	Yes	7.06667e-11	0.0107746	0	0	0	NA	NA	NA	NA	Mesenchymal_Stem_Cell	0.000198057	rs3848456	8
ENSG00000108829	55379	LRRC59	17	48452420	48474914	-1	protein_coding	No	No	Yes	0.482145	0.235116	0	0	0	NA	NA	NA	NA	Mesenchymal_Stem_Cell	0.000198057	rs3848456	8
ENSG00000077009	27231	NMRK2	19	3933101	3942414	1	protein_coding	No	No	Yes	1.1663e-07	NA	0	0	0	NA	NA	NA	NA	Promoter_anchored_loops	0.00469316	rs732631	9
ENSG00000167658	1938	EEF2	19	3976054	3985467	-1	protein_coding	No	No	Yes	0.994521	0.232724	0	0	0	NA	NA	NA	NA	Fetal_Cortex	1.61617e-06	rs732631	9
ENSG00000105248	55702	CCDC94	19	4247076	4269087	1	protein_coding	No	No	Yes	0.000960471	-0.233222	0	0	0	NA	NA	NA	NA	Fetal_Cortex	1.61617e-06	rs732631	9
ENSG00000105426	5802	PTPRS	19	5158506	5340814	-1	protein_coding	No	No	Yes	0.760915	1.80852	0	0	0	NA	NA	NA	NA	Fetal_Cortex	1.11769e-11	rs732631	9
ENSG00000130254	9667	SAFB2	19	5587010	5624057	-1	protein_coding	No	No	Yes	0.999583	-0.646987	0	0	0	NA	NA	NA	NA	Fetal_Cortex:IMR90:Mesenchymal_Stem_Cell	6.18839e-12	rs732631	9
ENSG00000160633	6294	SAFB	19	5623046	5668489	1	protein_coding	No	No	Yes	0.999685	-0.301959	0	0	0	NA	NA	NA	NA	Fetal_Cortex:IMR90:Mesenchymal_Stem_Cell	6.18839e-12	rs732631	9
ENSG00000130255	25873	RPL36	19	5674958	5691887	1	protein_coding	No	No	Yes	0.623122	-0.828281	0	0	0	NA	NA	NA	NA	Promoter_anchored_loops	NA	rs732631	9
ENSG00000213339	81890	QTRT1	19	10812106	10824113	1	protein_coding	No	No	Yes	0.00022325	-0.342791	0	0	0	NA	NA	NA	NA	Promoter_anchored_loops	NA	rs142770866	10
ENSG00000130164	3949	LDLR	19	11200038	11244492	1	protein_coding	No	No	Yes	2.59266e-16	0.415051	0	0	0	NA	NA	NA	NA	IMR90:Mesenchymal_Stem_Cell	NA	rs142770866	10
ENSG00000173928	126074	SWSAP1	19	11485361	11487627	1	protein_coding	No	No	Yes	0.00013467	-0.594214	0	0	0	NA	NA	NA	NA	Adult_Cortex	NA	rs34536443	10
ENSG00000267477	NA	NA	19	11577055	11616513	-1	protein_coding	No	No	Yes	NA	NA	0	0	0	NA	NA	NA	NA	Promoter_anchored_loops	0.000159896	rs142770866:rs34536443	10
ENSG00000161914	115950	ZNF653	19	11594242	11616738	-1	protein_coding	No	No	Yes	0.142112	NA	0	0	0	NA	NA	NA	NA	Promoter_anchored_loops	0.000159896	rs142770866:rs34536443	10
ENSG00000265590	NA	NA	21	33951132	33984591	-1	protein_coding	No	No	Yes	NA	NA	0	0	0	NA	NA	NA	NA	GM12878	2.05624e-14	rs6517156	11
ENSG00000159079	56683	C21orf59	21	33964389	33985176	-1	protein_coding	No	No	Yes	0.000141358	-0.856939	0	0	0	NA	NA	NA	NA	GM12878	2.05624e-14	rs6517156	11
ENSG00000159086	94104	PAXBP1	21	34106210	34144169	-1	protein_coding	No	No	Yes	0.99997	0.0114431	0	0	0	NA	NA	NA	NA	Adult_Cortex:Fetal_Cortex:Hippocampus:Left_Ventricle:Liver:GM12878:IMR90:Mesenchymal_Stem_Cell:Mesendoderm:hESC	1.4623e-18	rs6517156	11
ENSG00000205930	NA	C21orf49	21	34144411	34266043	1	protein_coding	No	No	Yes	NA	NA	0	0	0	NA	NA	NA	NA	Adult_Cortex:Fetal_Cortex:Hippocampus:Left_Ventricle:Liver:GM12878:IMR90:Mesenchymal_Stem_Cell:Mesendoderm:hESC	1.4623e-18	rs6517156	11
ENSG00000205929	56245	C21orf62	21	34162985	34186053	-1	protein_coding	No	No	Yes	0.0576278	-0.0639993	0	0	0	NA	NA	NA	NA	Left_Ventricle:GM12878:IMR90:Mesenchymal_Stem_Cell:Mesendoderm:hESC	2.05624e-14	rs6517156	11
ENSG00000205927	10215	OLIG2	21	34398153	34401504	1	protein_coding	No	No	Yes	0.203764	-0.129132	0	0	0	NA	NA	NA	NA	Adult_Cortex:IMR90:Mesenchymal_Stem_Cell:Mesendoderm:Trophoblast-like_Cell:hESC	2.05624e-14	rs6517156	11
ENSG00000229086	NA	C21orf54	21	34537776	34542541	-1	protein_coding	No	No	Yes	NA	NA	0	0	0	NA	NA	NA	NA	hESC	2.05624e-14	rs6517156	11
ENSG00000177692	54943	DNAJC28	21	34860497	34864027	-1	protein_coding	No	No	Yes	2.51143e-07	-0.522843	0	0	0	NA	NA	NA	NA	Adult_Cortex:Fetal_Cortex:GM12878:IMR90:Mesenchymal_Stem_Cell:Mesendoderm:hESC	2.05624e-14	rs6517156	11
ENSG00000159131	2618	GART	21	34876238	34915797	-1	protein_coding	No	No	Yes	0.0630561	-0.273121	0	0	0	NA	NA	NA	NA	EP_correlation_cell_type_oneway	NA	rs6517156	11
ENSG00000159140	6651	SON	21	34914924	34949812	1	protein_coding	No	No	Yes	1	-0.877191	0	0	0	NA	NA	NA	NA	EP_correlation_cell_type_oneway	NA	rs6517156	11
ENSG00000268265	NA	NA	21	34947431	34947645	-1	protein_coding	No	No	Yes	NA	NA	0	0	0	NA	NA	NA	NA	Left_Ventricle:GM12878:IMR90:Mesenchymal_Stem_Cell	2.05624e-14	rs6517156	11

### Sheet: T7.gene_mtcojo
Table 7. Results summary of MAGMA/TWAS/spTWAS/PWAS-mtCOJO
Significant genes associated with conditional traits were identified by integrating gene genomic positions, mRNA expression, splicing and plasma protein data with mtCOJO-derived GWAS using MAGMA gene analysis, PrediXcan or FUSION. Overlapping results of at least three approaches of MAGMA/TWAS/spTWAS/PWAS-mtCOJO were highlighted (total_detect>=3). P_magma=the gene p-value estimated by MAGMA based on mtCOJO-derived GWAS; FDR_magma=adjusted P_magma; P_twas=the gene p-value estimated by TWAS based on mtCOJO-derived GWAS; tissue_twas=the eQTL model of every single tissue used to obtain gene-based z-scores in TWAS analysis based on mtCOJO-derived GWAS; FDR_twas=adjusted P_twas; zscore_twas=gene-based z-scores in TWAS analysis; P_sptwas=the gene p-value estimated by spTWAS based on mtCOJO-derived GWAS; tissue_sptwas=the sQTL model of every single tissue used to obtain gene-based z-scores in spTWAS analysis based on mtCOJO-derived GWAS; FDR_sptwas=adjusted P_sptwas; zscore_sptwas=gene-based z-scores in spTWAS analysis; P_pwas=the gene p-value estimated by PWAS based on mtCOJO-derived GWAS; FDR_pwas=adjusted P_pwas; zscore_pwas=gene-based z-scores in PWAS analysis
Gene	P_mtCOJO_magma	FDR_mtCOJO_magma	Z_mtCOJO_magma	tissue_twas	P_mtCOJO_twas	FDR_mtCOJO_twas	Z_mtCOJO_twas	tissue_sptwas	P_mtCOJO_sptwas	FDR_mtCOJO_sptwas	Z_mtCOJO_sptwas	P_mtCOJO_pwas	FDR_mtCOJO_pwas	Z_mtCOJO_pwas	magma_detect	twas_detect	sptwas_detect	pwas_detect	total_detect	Z_A2_magma	Z_Asthma_magma	Z_ILD_magma	Z_IPF_magma	Z_COPD_magma	Z_Pneumonia.meta_magma	Z_Pneumonia.b.meta_magma	Z_Pneumonia.v.meta_magma	Z_Flu.meta_magma	Z_A2_twas	Z_Asthma_twas	Z_ILD_twas	Z_IPF_twas	Z_COPD_twas	Z_Pneumonia.meta_twas	Z_Pneumonia.b.meta_twas	Z_Pneumonia.v.meta_twas	Z_Flu.meta_twas	Z_A2_sptwas	Z_Asthma_sptwas	Z_ILD_sptwas	Z_IPF_sptwas	Z_COPD_sptwas	Z_Pneumonia.meta_sptwas	Z_Pneumonia.b.meta_sptwas	Z_Pneumonia.v.meta_sptwas	Z_Flu.meta_sptwas	Z_A2_pwas	Z_Asthma_pwas	Z_ILD_pwas	Z_IPF_pwas	Z_COPD_pwas	Z_Pneumonia.meta_pwas	Z_Pneumonia.b.meta_pwas	Z_Pneumonia.v.meta_pwas	Z_Flu.meta_pwas	P_A2_magma	P_Asthma_magma	P_ILD_magma	P_IPF_magma	P_COPD_magma	P_Pneumonia.meta_magma	P_Pneumonia.b.meta_magma	P_Pneumonia.v.meta_magma	P_Flu.meta_magma	P_A2_twas	P_Asthma_twas	P_ILD_twas	P_IPF_twas	P_COPD_twas	P_Pneumonia.meta_twas	P_Pneumonia.b.meta_twas	P_Pneumonia.v.meta_twas	P_Flu.meta_twas	P_A2_sptwas	P_Asthma_sptwas	P_ILD_sptwas	P_IPF_sptwas	P_COPD_sptwas	P_Pneumonia.meta_sptwas	P_Pneumonia.b.meta_sptwas	P_Pneumonia.v.meta_sptwas	P_Flu.meta_sptwas	P_A2_pwas	P_Asthma_pwas	P_ILD_pwas	P_IPF_pwas	P_COPD_pwas	P_Pneumonia.meta_pwas	P_Pneumonia.b.meta_pwas	P_Pneumonia.v.meta_pwas	P_Flu.meta_pwas	FDR_A2_magma	FDR_Asthma_magma	FDR_ILD_magma	FDR_IPF_magma	FDR_COPD_magma	FDR_Pneumonia.meta_magma	FDR_Pneumonia.b.meta_magma	FDR_Pneumonia.v.meta_magma	FDR_Flu.meta_magma	FDR_A2_twas	FDR_Asthma_twas	FDR_ILD_twas	FDR_IPF_twas	FDR_COPD_twas	FDR_Pneumonia.meta_twas	FDR_Pneumonia.b.meta_twas	FDR_Pneumonia.v.meta_twas	FDR_Flu.meta_twas	FDR_A2_sptwas	FDR_Asthma_sptwas	FDR_ILD_sptwas	FDR_IPF_sptwas	FDR_COPD_sptwas	FDR_Pneumonia.meta_sptwas	FDR_Pneumonia.b.meta_sptwas	FDR_Pneumonia.v.meta_sptwas	FDR_Flu.meta_sptwas	FDR_A2_pwas	FDR_Asthma_pwas	FDR_ILD_pwas	FDR_IPF_pwas	FDR_COPD_pwas	FDR_Pneumonia.meta_pwas	FDR_Pneumonia.b.meta_pwas	FDR_Pneumonia.v.meta_pwas	FDR_Flu.meta_pwas
FYCO1	6.0299e-12	3.55322e-08	-6.87894	Brain_Cortex	6.26168e-10	3.43954e-06	6.1837	Adipose_Subcutaneous	6.51838e-08	0.000109549	-5.40396	NA	NA	NA	1	1	1	0	3	6.2191	-2.62603	-1.55109	-0.899136	0.10352	-0.457836	1.42095	-2.24709	NA	9.17875	-1.49374	1.94073	-0.566	0.596831	0.324238	1.94559	1.12506	0.274046	-8.15185	1.91342	1.41559	-0.24472	0.108503	1.2248	1.22846	1.80032	0.320825	NA	NA	NA	NA	NA	NA	NA	NA	NA	5e-10	0.0086387	0.12088	0.36858	0.91755	0.64707	0.15533	0.024634	NA	4.36124e-20	0.135243	0.0522911	0.571394	0.55062	0.745758	0.0517041	0.260566	0.78405	3.58385e-16	0.0556948	0.156894	0.806673	0.913597	0.22065	0.219273	0.0718106	0.748343	NA	NA	NA	NA	NA	NA	NA	NA	NA	3.73604e-07	0.0662825	0.899037	0.820155	0.953137	0.987482	0.85787	0.87468	NA	2.69132e-16	0.487112	0.895219	0.946588	0.905632	0.994958	0.855198	0.996818	0.993573	8.24573e-13	0.311622	0.944404	0.985023	0.989057	0.91471	0.925083	0.992931	0.987679	NA	NA	NA	NA	NA	NA	NA	NA	NA
FYCO1	6.0299e-12	3.55322e-08	-6.87894	Brain_Cortex	6.26168e-10	3.43954e-06	6.1837	Adipose_Visceral_Omentum	1.25834e-06	0.00245058	4.84622	NA	NA	NA	1	1	1	0	3	6.2191	-2.62603	-1.55109	-0.899136	0.10352	-0.457836	1.42095	-2.24709	NA	9.17875	-1.49374	1.94073	-0.566	0.596831	0.324238	1.94559	1.12506	0.274046	7.35048	1.3736	1.76587	-0.516258	0.225576	1.27806	1.6727	1.07797	0.146789	NA	NA	NA	NA	NA	NA	NA	NA	NA	5e-10	0.0086387	0.12088	0.36858	0.91755	0.64707	0.15533	0.024634	NA	4.36124e-20	0.135243	0.0522911	0.571394	0.55062	0.745758	0.0517041	0.260566	0.78405	1.97493e-13	0.169566	0.0774171	0.605674	0.821531	0.201227	0.0943867	0.281049	0.883299	NA	NA	NA	NA	NA	NA	NA	NA	NA	3.73604e-07	0.0662825	0.899037	0.820155	0.953137	0.987482	0.85787	0.87468	NA	2.69132e-16	0.487112	0.895219	0.946588	0.905632	0.994958	0.855198	0.996818	0.993573	6.59389e-10	0.53201	0.90442	0.954787	0.969617	0.913212	0.872258	0.998949	0.992805	NA	NA	NA	NA	NA	NA	NA	NA	NA
FYCO1	6.0299e-12	3.55322e-08	-6.87894	Brain_Cortex	6.26168e-10	3.43954e-06	6.1837	Artery_Aorta	6.51838e-08	0.000153209	-5.40396	NA	NA	NA	1	1	1	0	3	6.2191	-2.62603	-1.55109	-0.899136	0.10352	-0.457836	1.42095	-2.24709	NA	9.17875	-1.49374	1.94073	-0.566	0.596831	0.324238	1.94559	1.12506	0.274046	-8.15185	1.89178	1.42864	-0.233804	0.133895	1.22978	1.26204	1.75936	0.313337	NA	NA	NA	NA	NA	NA	NA	NA	NA	5e-10	0.0086387	0.12088	0.36858	0.91755	0.64707	0.15533	0.024634	NA	4.36124e-20	0.135243	0.0522911	0.571394	0.55062	0.745758	0.0517041	0.260566	0.78405	3.58385e-16	0.0585202	0.153108	0.815137	0.893486	0.218778	0.206934	0.0785156	0.754024	NA	NA	NA	NA	NA	NA	NA	NA	NA	3.73604e-07	0.0662825	0.899037	0.820155	0.953137	0.987482	0.85787	0.87468	NA	2.69132e-16	0.487112	0.895219	0.946588	0.905632	0.994958	0.855198	0.996818	0.993573	1.05036e-12	0.320817	0.950079	0.982928	0.983616	0.910504	0.923083	0.998702	0.99254	NA	NA	NA	NA	NA	NA	NA	NA	NA
FYCO1	6.0299e-12	3.55322e-08	-6.87894	Brain_Cortex	6.26168e-10	3.43954e-06	6.1837	Artery_Coronary	6.51838e-08	0.000229161	-5.40396	NA	NA	NA	1	1	1	0	3	6.2191	-2.62603	-1.55109	-0.899136	0.10352	-0.457836	1.42095	-2.24709	NA	9.17875	-1.49374	1.94073	-0.566	0.596831	0.324238	1.94559	1.12506	0.274046	-8.15185	1.89005	1.4603	-0.280006	0.124932	1.23903	1.28237	1.7476	0.310003	NA	NA	NA	NA	NA	NA	NA	NA	NA	5e-10	0.0086387	0.12088	0.36858	0.91755	0.64707	0.15533	0.024634	NA	4.36124e-20	0.135243	0.0522911	0.571394	0.55062	0.745758	0.0517041	0.260566	0.78405	3.58385e-16	0.0587518	0.144208	0.779473	0.900578	0.215334	0.199713	0.0805328	0.756558	NA	NA	NA	NA	NA	NA	NA	NA	NA	3.73604e-07	0.0662825	0.899037	0.820155	0.953137	0.987482	0.85787	0.87468	NA	2.69132e-16	0.487112	0.895219	0.946588	0.905632	0.994958	0.855198	0.996818	0.993573	1.2747e-12	0.322998	0.951607	0.978812	0.983748	0.907143	0.913596	0.993328	0.99149	NA	NA	NA	NA	NA	NA	NA	NA	NA
FYCO1	6.0299e-12	3.55322e-08	-6.87894	Brain_Cortex	6.26168e-10	3.43954e-06	6.1837	Artery_Tibial	1.25834e-06	0.00226132	4.84622	NA	NA	NA	1	1	1	0	3	6.2191	-2.62603	-1.55109	-0.899136	0.10352	-0.457836	1.42095	-2.24709	NA	9.17875	-1.49374	1.94073	-0.566	0.596831	0.324238	1.94559	1.12506	0.274046	7.35048	1.3736	1.76587	-0.516258	0.225576	1.27806	1.6727	1.07797	0.146789	NA	NA	NA	NA	NA	NA	NA	NA	NA	5e-10	0.0086387	0.12088	0.36858	0.91755	0.64707	0.15533	0.024634	NA	4.36124e-20	0.135243	0.0522911	0.571394	0.55062	0.745758	0.0517041	0.260566	0.78405	1.97493e-13	0.169566	0.0774171	0.605674	0.821531	0.201227	0.0943867	0.281049	0.883299	NA	NA	NA	NA	NA	NA	NA	NA	NA	3.73604e-07	0.0662825	0.899037	0.820155	0.953137	0.987482	0.85787	0.87468	NA	2.69132e-16	0.487112	0.895219	0.946588	0.905632	0.994958	0.855198	0.996818	0.993573	5.38069e-10	0.531503	0.906935	0.94569	0.968843	0.905179	0.854159	0.99842	0.997807	NA	NA	NA	NA	NA	NA	NA	NA	NA
FYCO1	6.0299e-12	3.55322e-08	-6.87894	Brain_Cortex	6.26168e-10	3.43954e-06	6.1837	Colon_Sigmoid	6.51838e-08	0.000234637	-5.40396	NA	NA	NA	1	1	1	0	3	6.2191	-2.62603	-1.55109	-0.899136	0.10352	-0.457836	1.42095	-2.24709	NA	9.17875	-1.49374	1.94073	-0.566	0.596831	0.324238	1.94559	1.12506	0.274046	-8.15185	1.86746	1.43697	-0.27346	0.11426	1.22492	1.26121	1.73685	0.306328	NA	NA	NA	NA	NA	NA	NA	NA	NA	5e-10	0.0086387	0.12088	0.36858	0.91755	0.64707	0.15533	0.024634	NA	4.36124e-20	0.135243	0.0522911	0.571394	0.55062	0.745758	0.0517041	0.260566	0.78405	3.58385e-16	0.0618368	0.150728	0.7845	0.909032	0.220606	0.207232	0.0824141	0.759355	NA	NA	NA	NA	NA	NA	NA	NA	NA	3.73604e-07	0.0662825	0.899037	0.820155	0.953137	0.987482	0.85787	0.87468	NA	2.69132e-16	0.487112	0.895219	0.946588	0.905632	0.994958	0.855198	0.996818	0.993573	1.31388e-12	0.3318	0.94795	0.97943	0.986867	0.930209	0.928658	0.99906	0.996029	NA	NA	NA	NA	NA	NA	NA	NA	NA
FYCO1	6.0299e-12	3.55322e-08	-6.87894	Brain_Cortex	6.26168e-10	3.43954e-06	6.1837	Colon_Transverse	6.51838e-08	0.000266025	-5.40396	NA	NA	NA	1	1	1	0	3	6.2191	-2.62603	-1.55109	-0.899136	0.10352	-0.457836	1.42095	-2.24709	NA	9.17875	-1.49374	1.94073	-0.566	0.596831	0.324238	1.94559	1.12506	0.274046	-8.15185	1.9137	1.4241	-0.249485	0.117605	1.22579	1.23723	1.79003	0.320512	NA	NA	NA	NA	NA	NA	NA	NA	NA	5e-10	0.0086387	0.12088	0.36858	0.91755	0.64707	0.15533	0.024634	NA	4.36124e-20	0.135243	0.0522911	0.571394	0.55062	0.745758	0.0517041	0.260566	0.78405	3.58385e-16	0.0556579	0.154419	0.802985	0.906381	0.220279	0.216002	0.0734498	0.74858	NA	NA	NA	NA	NA	NA	NA	NA	NA	3.73604e-07	0.0662825	0.899037	0.820155	0.953137	0.987482	0.85787	0.87468	NA	2.69132e-16	0.487112	0.895219	0.946588	0.905632	0.994958	0.855198	0.996818	0.993573	1.46683e-12	0.317182	0.943561	0.98548	0.986505	0.923712	0.927688	0.982328	0.994349	NA	NA	NA	NA	NA	NA	NA	NA	NA
FYCO1	6.0299e-12	3.55322e-08	-6.87894	Brain_Cortex	6.26168e-10	3.43954e-06	6.1837	Esophagus_Gastroesophageal_Junction	6.51838e-08	0.000231688	-5.40396	NA	NA	NA	1	1	1	0	3	6.2191	-2.62603	-1.55109	-0.899136	0.10352	-0.457836	1.42095	-2.24709	NA	9.17875	-1.49374	1.94073	-0.566	0.596831	0.324238	1.94559	1.12506	0.274046	-8.15185	1.86391	1.43626	-0.274205	0.114348	1.22367	1.26109	1.7328	0.305497	NA	NA	NA	NA	NA	NA	NA	NA	NA	5e-10	0.0086387	0.12088	0.36858	0.91755	0.64707	0.15533	0.024634	NA	4.36124e-20	0.135243	0.0522911	0.571394	0.55062	0.745758	0.0517041	0.260566	0.78405	3.58385e-16	0.0623341	0.150929	0.783927	0.908962	0.221078	0.207277	0.0831305	0.759987	NA	NA	NA	NA	NA	NA	NA	NA	NA	3.73604e-07	0.0662825	0.899037	0.820155	0.953137	0.987482	0.85787	0.87468	NA	2.69132e-16	0.487112	0.895219	0.946588	0.905632	0.994958	0.855198	0.996818	0.993573	1.29644e-12	0.333343	0.94885	0.978589	0.985786	0.915948	0.918948	0.997228	0.99535	NA	NA	NA	NA	NA	NA	NA	NA	NA
FYCO1	6.0299e-12	3.55322e-08	-6.87894	Brain_Cortex	6.26168e-10	3.43954e-06	6.1837	Heart_Atrial_Appendage	6.51838e-08	0.000183225	-5.40396	NA	NA	NA	1	1	1	0	3	6.2191	-2.62603	-1.55109	-0.899136	0.10352	-0.457836	1.42095	-2.24709	NA	9.17875	-1.49374	1.94073	-0.566	0.596831	0.324238	1.94559	1.12506	0.274046	-8.15185	1.93718	1.39824	-0.201558	0.125154	1.22447	1.21815	1.8262	0.328821	NA	NA	NA	NA	NA	NA	NA	NA	NA	5e-10	0.0086387	0.12088	0.36858	0.91755	0.64707	0.15533	0.024634	NA	4.36124e-20	0.135243	0.0522911	0.571394	0.55062	0.745758	0.0517041	0.260566	0.78405	3.58385e-16	0.0527236	0.162042	0.840262	0.900402	0.220776	0.223168	0.0678196	0.742291	NA	NA	NA	NA	NA	NA	NA	NA	NA	3.73604e-07	0.0662825	0.899037	0.820155	0.953137	0.987482	0.85787	0.87468	NA	2.69132e-16	0.487112	0.895219	0.946588	0.905632	0.994958	0.855198	0.996818	0.993573	1.15316e-12	0.313172	0.950255	0.990325	0.985527	0.92184	0.931372	0.986189	0.995721	NA	NA	NA	NA	NA	NA	NA	NA	NA
FYCO1	6.0299e-12	3.55322e-08	-6.87894	Brain_Cortex	6.26168e-10	3.43954e-06	6.1837	Heart_Left_Ventricle	1.25834e-06	0.0025489	4.84622	NA	NA	NA	1	1	1	0	3	6.2191	-2.62603	-1.55109	-0.899136	0.10352	-0.457836	1.42095	-2.24709	NA	9.17875	-1.49374	1.94073	-0.566	0.596831	0.324238	1.94559	1.12506	0.274046	7.35048	1.3736	1.76587	-0.516258	0.225576	1.27806	1.6727	1.07797	0.146789	NA	NA	NA	NA	NA	NA	NA	NA	NA	5e-10	0.0086387	0.12088	0.36858	0.91755	0.64707	0.15533	0.024634	NA	4.36124e-20	0.135243	0.0522911	0.571394	0.55062	0.745758	0.0517041	0.260566	0.78405	1.97493e-13	0.169566	0.0774171	0.605674	0.821531	0.201227	0.0943867	0.281049	0.883299	NA	NA	NA	NA	NA	NA	NA	NA	NA	3.73604e-07	0.0662825	0.899037	0.820155	0.953137	0.987482	0.85787	0.87468	NA	2.69132e-16	0.487112	0.895219	0.946588	0.905632	0.994958	0.855198	0.996818	0.993573	5.72679e-10	0.539589	0.915994	0.954844	0.970606	0.925401	0.886985	0.998169	0.997227	NA	NA	NA	NA	NA	NA	NA	NA	NA
FYCO1	6.0299e-12	3.55322e-08	-6.87894	Brain_Cortex	6.26168e-10	3.43954e-06	6.1837	Lung	1.25834e-06	0.00186265	4.84622	NA	NA	NA	1	1	1	0	3	6.2191	-2.62603	-1.55109	-0.899136	0.10352	-0.457836	1.42095	-2.24709	NA	9.17875	-1.49374	1.94073	-0.566	0.596831	0.324238	1.94559	1.12506	0.274046	7.35048	1.3736	1.76587	-0.516258	0.225576	1.27806	1.6727	1.07797	0.146789	NA	NA	NA	NA	NA	NA	NA	NA	NA	5e-10	0.0086387	0.12088	0.36858	0.91755	0.64707	0.15533	0.024634	NA	4.36124e-20	0.135243	0.0522911	0.571394	0.55062	0.745758	0.0517041	0.260566	0.78405	1.97493e-13	0.169566	0.0774171	0.605674	0.821531	0.201227	0.0943867	0.281049	0.883299	NA	NA	NA	NA	NA	NA	NA	NA	NA	3.73604e-07	0.0662825	0.899037	0.820155	0.953137	0.987482	0.85787	0.87468	NA	2.69132e-16	0.487112	0.895219	0.946588	0.905632	0.994958	0.855198	0.996818	0.993573	5.02026e-10	0.535945	0.903865	0.947568	0.966875	0.919497	0.875368	0.998673	0.998033	NA	NA	NA	NA	NA	NA	NA	NA	NA
FYCO1	6.0299e-12	3.55322e-08	-6.87894	Brain_Cortex	6.26168e-10	3.43954e-06	6.1837	Prostate	1.25834e-06	0.00301122	4.84622	NA	NA	NA	1	1	1	0	3	6.2191	-2.62603	-1.55109	-0.899136	0.10352	-0.457836	1.42095	-2.24709	NA	9.17875	-1.49374	1.94073	-0.566	0.596831	0.324238	1.94559	1.12506	0.274046	7.35048	1.3736	1.76587	-0.516258	0.225576	1.27806	1.6727	1.07797	0.146789	NA	NA	NA	NA	NA	NA	NA	NA	NA	5e-10	0.0086387	0.12088	0.36858	0.91755	0.64707	0.15533	0.024634	NA	4.36124e-20	0.135243	0.0522911	0.571394	0.55062	0.745758	0.0517041	0.260566	0.78405	1.97493e-13	0.169566	0.0774171	0.605674	0.821531	0.201227	0.0943867	0.281049	0.883299	NA	NA	NA	NA	NA	NA	NA	NA	NA	3.73604e-07	0.0662825	0.899037	0.820155	0.953137	0.987482	0.85787	0.87468	NA	2.69132e-16	0.487112	0.895219	0.946588	0.905632	0.994958	0.855198	0.996818	0.993573	7.2414e-10	0.533134	0.889259	0.954467	0.970497	0.909891	0.865567	0.997196	0.996124	NA	NA	NA	NA	NA	NA	NA	NA	NA
FYCO1	6.0299e-12	3.55322e-08	-6.87894	Brain_Cortex	6.26168e-10	3.43954e-06	6.1837	Skin_Sun_Exposed_Lower_leg	1.25834e-06	0.0024953	4.84622	NA	NA	NA	1	1	1	0	3	6.2191	-2.62603	-1.55109	-0.899136	0.10352	-0.457836	1.42095	-2.24709	NA	9.17875	-1.49374	1.94073	-0.566	0.596831	0.324238	1.94559	1.12506	0.274046	7.35048	1.3736	1.76587	-0.516258	0.225576	1.27806	1.6727	1.07797	0.146789	NA	NA	NA	NA	NA	NA	NA	NA	NA	5e-10	0.0086387	0.12088	0.36858	0.91755	0.64707	0.15533	0.024634	NA	4.36124e-20	0.135243	0.0522911	0.571394	0.55062	0.745758	0.0517041	0.260566	0.78405	1.97493e-13	0.169566	0.0774171	0.605674	0.821531	0.201227	0.0943867	0.281049	0.883299	NA	NA	NA	NA	NA	NA	NA	NA	NA	3.73604e-07	0.0662825	0.899037	0.820155	0.953137	0.987482	0.85787	0.87468	NA	2.69132e-16	0.487112	0.895219	0.946588	0.905632	0.994958	0.855198	0.996818	0.993573	6.10737e-10	0.532993	0.894884	0.951755	0.96876	0.913903	0.873338	0.99598	0.997826	NA	NA	NA	NA	NA	NA	NA	NA	NA
FYCO1	6.0299e-12	3.55322e-08	-6.87894	Brain_Cortex	6.26168e-10	3.43954e-06	6.1837	Uterus	6.51838e-08	0.00021672	-5.40396	NA	NA	NA	1	1	1	0	3	6.2191	-2.62603	-1.55109	-0.899136	0.10352	-0.457836	1.42095	-2.24709	NA	9.17875	-1.49374	1.94073	-0.566	0.596831	0.324238	1.94559	1.12506	0.274046	-8.15185	2.29029	0.93254	0.183407	0.0148048	1.0597	0.613861	2.43333	0.477477	NA	NA	NA	NA	NA	NA	NA	NA	NA	5e-10	0.0086387	0.12088	0.36858	0.91755	0.64707	0.15533	0.024634	NA	4.36124e-20	0.135243	0.0522911	0.571394	0.55062	0.745758	0.0517041	0.260566	0.78405	3.58385e-16	0.0220048	0.351058	0.854479	0.988188	0.28928	0.539307	0.0149605	0.633022	NA	NA	NA	NA	NA	NA	NA	NA	NA	3.73604e-07	0.0662825	0.899037	0.820155	0.953137	0.987482	0.85787	0.87468	NA	2.69132e-16	0.487112	0.895219	0.946588	0.905632	0.994958	0.855198	0.996818	0.993573	1.2203e-12	0.190685	0.969634	0.990273	0.996891	0.940247	0.973896	0.997467	0.992052	NA	NA	NA	NA	NA	NA	NA	NA	NA
FYCO1	6.0299e-12	3.55322e-08	-6.87894	Brain_Cortex	6.26168e-10	3.43954e-06	6.1837	smultixcan	6.51838e-08	0.00022554	-5.40396	NA	NA	NA	1	1	1	0	3	6.2191	-2.62603	-1.55109	-0.899136	0.10352	-0.457836	1.42095	-2.24709	NA	9.17875	-1.49374	1.94073	-0.566	0.596831	0.324238	1.94559	1.12506	0.274046	-8.15185	1.74146	1.50581	-0.354511	0.139362	1.22912	1.36429	1.55328	0.26565	NA	NA	NA	NA	NA	NA	NA	NA	NA	5e-10	0.0086387	0.12088	0.36858	0.91755	0.64707	0.15533	0.024634	NA	4.36124e-20	0.135243	0.0522911	0.571394	0.55062	0.745758	0.0517041	0.260566	0.78405	3.58385e-16	0.0585115	0.166443	0.434624	0.956485	0.449013	0.115556	0.018232	0.830291	NA	NA	NA	NA	NA	NA	NA	NA	NA	3.73604e-07	0.0662825	0.899037	0.820155	0.953137	0.987482	0.85787	0.87468	NA	2.69132e-16	0.487112	0.895219	0.946588	0.905632	0.994958	0.855198	0.996818	0.993573	1.85245e-12	0.30524	0.928549	0.898129	0.991435	0.956475	0.871172	0.993727	0.997481	NA	NA	NA	NA	NA	NA	NA	NA	NA
FYCO1	6.0299e-12	3.55322e-08	-6.87894	Cells_Cultured_fibroblasts	4.38126e-06	0.00820464	-4.59242	Adipose_Subcutaneous	6.51838e-08	0.000109549	-5.40396	NA	NA	NA	1	1	1	0	3	6.2191	-2.62603	-1.55109	-0.899136	0.10352	-0.457836	1.42095	-2.24709	NA	-7.14968	-2.096	0.270818	-0.863911	0.361186	-0.281078	1.24003	1.84043	0.0312887	-8.15185	1.91342	1.41559	-0.24472	0.108503	1.2248	1.22846	1.80032	0.320825	NA	NA	NA	NA	NA	NA	NA	NA	NA	5e-10	0.0086387	0.12088	0.36858	0.91755	0.64707	0.15533	0.024634	NA	8.69788e-13	0.0360822	0.786531	0.387637	0.71796	0.77865	0.214963	0.0657054	0.975039	3.58385e-16	0.0556948	0.156894	0.806673	0.913597	0.22065	0.219273	0.0718106	0.748343	NA	NA	NA	NA	NA	NA	NA	NA	NA	3.73604e-07	0.0662825	0.899037	0.820155	0.953137	0.987482	0.85787	0.87468	NA	2.69895e-09	0.250358	0.994879	0.911293	0.941339	0.984293	0.904426	0.962751	0.995581	8.24573e-13	0.311622	0.944404	0.985023	0.989057	0.91471	0.925083	0.992931	0.987679	NA	NA	NA	NA	NA	NA	NA	NA	NA
FYCO1	6.0299e-12	3.55322e-08	-6.87894	Cells_Cultured_fibroblasts	4.38126e-06	0.00820464	-4.59242	Adipose_Visceral_Omentum	1.25834e-06	0.00245058	4.84622	NA	NA	NA	1	1	1	0	3	6.2191	-2.62603	-1.55109	-0.899136	0.10352	-0.457836	1.42095	-2.24709	NA	-7.14968	-2.096	0.270818	-0.863911	0.361186	-0.281078	1.24003	1.84043	0.0312887	7.35048	1.3736	1.76587	-0.516258	0.225576	1.27806	1.6727	1.07797	0.146789	NA	NA	NA	NA	NA	NA	NA	NA	NA	5e-10	0.0086387	0.12088	0.36858	0.91755	0.64707	0.15533	0.024634	NA	8.69788e-13	0.0360822	0.786531	0.387637	0.71796	0.77865	0.214963	0.0657054	0.975039	1.97493e-13	0.169566	0.0774171	0.605674	0.821531	0.201227	0.0943867	0.281049	0.883299	NA	NA	NA	NA	NA	NA	NA	NA	NA	3.73604e-07	0.0662825	0.899037	0.820155	0.953137	0.987482	0.85787	0.87468	NA	2.69895e-09	0.250358	0.994879	0.911293	0.941339	0.984293	0.904426	0.962751	0.995581	6.59389e-10	0.53201	0.90442	0.954787	0.969617	0.913212	0.872258	0.998949	0.992805	NA	NA	NA	NA	NA	NA	NA	NA	NA
FYCO1	6.0299e-12	3.55322e-08	-6.87894	Cells_Cultured_fibroblasts	4.38126e-06	0.00820464	-4.59242	Artery_Aorta	6.51838e-08	0.000153209	-5.40396	NA	NA	NA	1	1	1	0	3	6.2191	-2.62603	-1.55109	-0.899136	0.10352	-0.457836	1.42095	-2.24709	NA	-7.14968	-2.096	0.270818	-0.863911	0.361186	-0.281078	1.24003	1.84043	0.0312887	-8.15185	1.89178	1.42864	-0.233804	0.133895	1.22978	1.26204	1.75936	0.313337	NA	NA	NA	NA	NA	NA	NA	NA	NA	5e-10	0.0086387	0.12088	0.36858	0.91755	0.64707	0.15533	0.024634	NA	8.69788e-13	0.0360822	0.786531	0.387637	0.71796	0.77865	0.214963	0.0657054	0.975039	3.58385e-16	0.0585202	0.153108	0.815137	0.893486	0.218778	0.206934	0.0785156	0.754024	NA	NA	NA	NA	NA	NA	NA	NA	NA	3.73604e-07	0.0662825	0.899037	0.820155	0.953137	0.987482	0.85787	0.87468	NA	2.69895e-09	0.250358	0.994879	0.911293	0.941339	0.984293	0.904426	0.962751	0.995581	1.05036e-12	0.320817	0.950079	0.982928	0.983616	0.910504	0.923083	0.998702	0.99254	NA	NA	NA	NA	NA	NA	NA	NA	NA
FYCO1	6.0299e-12	3.55322e-08	-6.87894	Cells_Cultured_fibroblasts	4.38126e-06	0.00820464	-4.59242	Artery_Coronary	6.51838e-08	0.000229161	-5.40396	NA	NA	NA	1	1	1	0	3	6.2191	-2.62603	-1.55109	-0.899136	0.10352	-0.457836	1.42095	-2.24709	NA	-7.14968	-2.096	0.270818	-0.863911	0.361186	-0.281078	1.24003	1.84043	0.0312887	-8.15185	1.89005	1.4603	-0.280006	0.124932	1.23903	1.28237	1.7476	0.310003	NA	NA	NA	NA	NA	NA	NA	NA	NA	5e-10	0.0086387	0.12088	0.36858	0.91755	0.64707	0.15533	0.024634	NA	8.69788e-13	0.0360822	0.786531	0.387637	0.71796	0.77865	0.214963	0.0657054	0.975039	3.58385e-16	0.0587518	0.144208	0.779473	0.900578	0.215334	0.199713	0.0805328	0.756558	NA	NA	NA	NA	NA	NA	NA	NA	NA	3.73604e-07	0.0662825	0.899037	0.820155	0.953137	0.987482	0.85787	0.87468	NA	2.69895e-09	0.250358	0.994879	0.911293	0.941339	0.984293	0.904426	0.962751	0.995581	1.2747e-12	0.322998	0.951607	0.978812	0.983748	0.907143	0.913596	0.993328	0.99149	NA	NA	NA	NA	NA	NA	NA	NA	NA
FYCO1	6.0299e-12	3.55322e-08	-6.87894	Cells_Cultured_fibroblasts	4.38126e-06	0.00820464	-4.59242	Artery_Tibial	1.25834e-06	0.00226132	4.84622	NA	NA	NA	1	1	1	0	3	6.2191	-2.62603	-1.55109	-0.899136	0.10352	-0.457836	1.42095	-2.24709	NA	-7.14968	-2.096	0.270818	-0.863911	0.361186	-0.281078	1.24003	1.84043	0.0312887	7.35048	1.3736	1.76587	-0.516258	0.225576	1.27806	1.6727	1.07797	0.146789	NA	NA	NA	NA	NA	NA	NA	NA	NA	5e-10	0.0086387	0.12088	0.36858	0.91755	0.64707	0.15533	0.024634	NA	8.69788e-13	0.0360822	0.786531	0.387637	0.71796	0.77865	0.214963	0.0657054	0.975039	1.97493e-13	0.169566	0.0774171	0.605674	0.821531	0.201227	0.0943867	0.281049	0.883299	NA	NA	NA	NA	NA	NA	NA	NA	NA	3.73604e-07	0.0662825	0.899037	0.820155	0.953137	0.987482	0.85787	0.87468	NA	2.69895e-09	0.250358	0.994879	0.911293	0.941339	0.984293	0.904426	0.962751	0.995581	5.38069e-10	0.531503	0.906935	0.94569	0.968843	0.905179	0.854159	0.99842	0.997807	NA	NA	NA	NA	NA	NA	NA	NA	NA
FYCO1	6.0299e-12	3.55322e-08	-6.87894	Cells_Cultured_fibroblasts	4.38126e-06	0.00820464	-4.59242	Colon_Sigmoid	6.51838e-08	0.000234637	-5.40396	NA	NA	NA	1	1	1	0	3	6.2191	-2.62603	-1.55109	-0.899136	0.10352	-0.457836	1.42095	-2.24709	NA	-7.14968	-2.096	0.270818	-0.863911	0.361186	-0.281078	1.24003	1.84043	0.0312887	-8.15185	1.86746	1.43697	-0.27346	0.11426	1.22492	1.26121	1.73685	0.306328	NA	NA	NA	NA	NA	NA	NA	NA	NA	5e-10	0.0086387	0.12088	0.36858	0.91755	0.64707	0.15533	0.024634	NA	8.69788e-13	0.0360822	0.786531	0.387637	0.71796	0.77865	0.214963	0.0657054	0.975039	3.58385e-16	0.0618368	0.150728	0.7845	0.909032	0.220606	0.207232	0.0824141	0.759355	NA	NA	NA	NA	NA	NA	NA	NA	NA	3.73604e-07	0.0662825	0.899037	0.820155	0.953137	0.987482	0.85787	0.87468	NA	2.69895e-09	0.250358	0.994879	0.911293	0.941339	0.984293	0.904426	0.962751	0.995581	1.31388e-12	0.3318	0.94795	0.97943	0.986867	0.930209	0.928658	0.99906	0.996029	NA	NA	NA	NA	NA	NA	NA	NA	NA
FYCO1	6.0299e-12	3.55322e-08	-6.87894	Cells_Cultured_fibroblasts	4.38126e-06	0.00820464	-4.59242	Colon_Transverse	6.51838e-08	0.000266025	-5.40396	NA	NA	NA	1	1	1	0	3	6.2191	-2.62603	-1.55109	-0.899136	0.10352	-0.457836	1.42095	-2.24709	NA	-7.14968	-2.096	0.270818	-0.863911	0.361186	-0.281078	1.24003	1.84043	0.0312887	-8.15185	1.9137	1.4241	-0.249485	0.117605	1.22579	1.23723	1.79003	0.320512	NA	NA	NA	NA	NA	NA	NA	NA	NA	5e-10	0.0086387	0.12088	0.36858	0.91755	0.64707	0.15533	0.024634	NA	8.69788e-13	0.0360822	0.786531	0.387637	0.71796	0.77865	0.214963	0.0657054	0.975039	3.58385e-16	0.0556579	0.154419	0.802985	0.906381	0.220279	0.216002	0.0734498	0.74858	NA	NA	NA	NA	NA	NA	NA	NA	NA	3.73604e-07	0.0662825	0.899037	0.820155	0.953137	0.987482	0.85787	0.87468	NA	2.69895e-09	0.250358	0.994879	0.911293	0.941339	0.984293	0.904426	0.962751	0.995581	1.46683e-12	0.317182	0.943561	0.98548	0.986505	0.923712	0.927688	0.982328	0.994349	NA	NA	NA	NA	NA	NA	NA	NA	NA
FYCO1	6.0299e-12	3.55322e-08	-6.87894	Cells_Cultured_fibroblasts	4.38126e-06	0.00820464	-4.59242	Esophagus_Gastroesophageal_Junction	6.51838e-08	0.000231688	-5.40396	NA	NA	NA	1	1	1	0	3	6.2191	-2.62603	-1.55109	-0.899136	0.10352	-0.457836	1.42095	-2.24709	NA	-7.14968	-2.096	0.270818	-0.863911	0.361186	-0.281078	1.24003	1.84043	0.0312887	-8.15185	1.86391	1.43626	-0.274205	0.114348	1.22367	1.26109	1.7328	0.305497	NA	NA	NA	NA	NA	NA	NA	NA	NA	5e-10	0.0086387	0.12088	0.36858	0.91755	0.64707	0.15533	0.024634	NA	8.69788e-13	0.0360822	0.786531	0.387637	0.71796	0.77865	0.214963	0.0657054	0.975039	3.58385e-16	0.0623341	0.150929	0.783927	0.908962	0.221078	0.207277	0.0831305	0.759987	NA	NA	NA	NA	NA	NA	NA	NA	NA	3.73604e-07	0.0662825	0.899037	0.820155	0.953137	0.987482	0.85787	0.87468	NA	2.69895e-09	0.250358	0.994879	0.911293	0.941339	0.984293	0.904426	0.962751	0.995581	1.29644e-12	0.333343	0.94885	0.978589	0.985786	0.915948	0.918948	0.997228	0.99535	NA	NA	NA	NA	NA	NA	NA	NA	NA
FYCO1	6.0299e-12	3.55322e-08	-6.87894	Cells_Cultured_fibroblasts	4.38126e-06	0.00820464	-4.59242	Heart_Atrial_Appendage	6.51838e-08	0.000183225	-5.40396	NA	NA	NA	1	1	1	0	3	6.2191	-2.62603	-1.55109	-0.899136	0.10352	-0.457836	1.42095	-2.24709	NA	-7.14968	-2.096	0.270818	-0.863911	0.361186	-0.281078	1.24003	1.84043	0.0312887	-8.15185	1.93718	1.39824	-0.201558	0.125154	1.22447	1.21815	1.8262	0.328821	NA	NA	NA	NA	NA	NA	NA	NA	NA	5e-10	0.0086387	0.12088	0.36858	0.91755	0.64707	0.15533	0.024634	NA	8.69788e-13	0.0360822	0.786531	0.387637	0.71796	0.77865	0.214963	0.0657054	0.975039	3.58385e-16	0.0527236	0.162042	0.840262	0.900402	0.220776	0.223168	0.0678196	0.742291	NA	NA	NA	NA	NA	NA	NA	NA	NA	3.73604e-07	0.0662825	0.899037	0.820155	0.953137	0.987482	0.85787	0.87468	NA	2.69895e-09	0.250358	0.994879	0.911293	0.941339	0.984293	0.904426	0.962751	0.995581	1.15316e-12	0.313172	0.950255	0.990325	0.985527	0.92184	0.931372	0.986189	0.995721	NA	NA	NA	NA	NA	NA	NA	NA	NA
FYCO1	6.0299e-12	3.55322e-08	-6.87894	Cells_Cultured_fibroblasts	4.38126e-06	0.00820464	-4.59242	Heart_Left_Ventricle	1.25834e-06	0.0025489	4.84622	NA	NA	NA	1	1	1	0	3	6.2191	-2.62603	-1.55109	-0.899136	0.10352	-0.457836	1.42095	-2.24709	NA	-7.14968	-2.096	0.270818	-0.863911	0.361186	-0.281078	1.24003	1.84043	0.0312887	7.35048	1.3736	1.76587	-0.516258	0.225576	1.27806	1.6727	1.07797	0.146789	NA	NA	NA	NA	NA	NA	NA	NA	NA	5e-10	0.0086387	0.12088	0.36858	0.91755	0.64707	0.15533	0.024634	NA	8.69788e-13	0.0360822	0.786531	0.387637	0.71796	0.77865	0.214963	0.0657054	0.975039	1.97493e-13	0.169566	0.0774171	0.605674	0.821531	0.201227	0.0943867	0.281049	0.883299	NA	NA	NA	NA	NA	NA	NA	NA	NA	3.73604e-07	0.0662825	0.899037	0.820155	0.953137	0.987482	0.85787	0.87468	NA	2.69895e-09	0.250358	0.994879	0.911293	0.941339	0.984293	0.904426	0.962751	0.995581	5.72679e-10	0.539589	0.915994	0.954844	0.970606	0.925401	0.886985	0.998169	0.997227	NA	NA	NA	NA	NA	NA	NA	NA	NA
FYCO1	6.0299e-12	3.55322e-08	-6.87894	Cells_Cultured_fibroblasts	4.38126e-06	0.00820464	-4.59242	Lung	1.25834e-06	0.00186265	4.84622	NA	NA	NA	1	1	1	0	3	6.2191	-2.62603	-1.55109	-0.899136	0.10352	-0.457836	1.42095	-2.24709	NA	-7.14968	-2.096	0.270818	-0.863911	0.361186	-0.281078	1.24003	1.84043	0.0312887	7.35048	1.3736	1.76587	-0.516258	0.225576	1.27806	1.6727	1.07797	0.146789	NA	NA	NA	NA	NA	NA	NA	NA	NA	5e-10	0.0086387	0.12088	0.36858	0.91755	0.64707	0.15533	0.024634	NA	8.69788e-13	0.0360822	0.786531	0.387637	0.71796	0.77865	0.214963	0.0657054	0.975039	1.97493e-13	0.169566	0.0774171	0.605674	0.821531	0.201227	0.0943867	0.281049	0.883299	NA	NA	NA	NA	NA	NA	NA	NA	NA	3.73604e-07	0.0662825	0.899037	0.820155	0.953137	0.987482	0.85787	0.87468	NA	2.69895e-09	0.250358	0.994879	0.911293	0.941339	0.984293	0.904426	0.962751	0.995581	5.02026e-10	0.535945	0.903865	0.947568	0.966875	0.919497	0.875368	0.998673	0.998033	NA	NA	NA	NA	NA	NA	NA	NA	NA
FYCO1	6.0299e-12	3.55322e-08	-6.87894	Cells_Cultured_fibroblasts	4.38126e-06	0.00820464	-4.59242	Prostate	1.25834e-06	0.00301122	4.84622	NA	NA	NA	1	1	1	0	3	6.2191	-2.62603	-1.55109	-0.899136	0.10352	-0.457836	1.42095	-2.24709	NA	-7.14968	-2.096	0.270818	-0.863911	0.361186	-0.281078	1.24003	1.84043	0.0312887	7.35048	1.3736	1.76587	-0.516258	0.225576	1.27806	1.6727	1.07797	0.146789	NA	NA	NA	NA	NA	NA	NA	NA	NA	5e-10	0.0086387	0.12088	0.36858	0.91755	0.64707	0.15533	0.024634	NA	8.69788e-13	0.0360822	0.786531	0.387637	0.71796	0.77865	0.214963	0.0657054	0.975039	1.97493e-13	0.169566	0.0774171	0.605674	0.821531	0.201227	0.0943867	0.281049	0.883299	NA	NA	NA	NA	NA	NA	NA	NA	NA	3.73604e-07	0.0662825	0.899037	0.820155	0.953137	0.987482	0.85787	0.87468	NA	2.69895e-09	0.250358	0.994879	0.911293	0.941339	0.984293	0.904426	0.962751	0.995581	7.2414e-10	0.533134	0.889259	0.954467	0.970497	0.909891	0.865567	0.997196	0.996124	NA	NA	NA	NA	NA	NA	NA	NA	NA
FYCO1	6.0299e-12	3.55322e-08	-6.87894	Cells_Cultured_fibroblasts	4.38126e-06	0.00820464	-4.59242	Skin_Sun_Exposed_Lower_leg	1.25834e-06	0.0024953	4.84622	NA	NA	NA	1	1	1	0	3	6.2191	-2.62603	-1.55109	-0.899136	0.10352	-0.457836	1.42095	-2.24709	NA	-7.14968	-2.096	0.270818	-0.863911	0.361186	-0.281078	1.24003	1.84043	0.0312887	7.35048	1.3736	1.76587	-0.516258	0.225576	1.27806	1.6727	1.07797	0.146789	NA	NA	NA	NA	NA	NA	NA	NA	NA	5e-10	0.0086387	0.12088	0.36858	0.91755	0.64707	0.15533	0.024634	NA	8.69788e-13	0.0360822	0.786531	0.387637	0.71796	0.77865	0.214963	0.0657054	0.975039	1.97493e-13	0.169566	0.0774171	0.605674	0.821531	0.201227	0.0943867	0.281049	0.883299	NA	NA	NA	NA	NA	NA	NA	NA	NA	3.73604e-07	0.0662825	0.899037	0.820155	0.953137	0.987482	0.85787	0.87468	NA	2.69895e-09	0.250358	0.994879	0.911293	0.941339	0.984293	0.904426	0.962751	0.995581	6.10737e-10	0.532993	0.894884	0.951755	0.96876	0.913903	0.873338	0.99598	0.997826	NA	NA	NA	NA	NA	NA	NA	NA	NA
FYCO1	6.0299e-12	3.55322e-08	-6.87894	Cells_Cultured_fibroblasts	4.38126e-06	0.00820464	-4.59242	Uterus	6.51838e-08	0.00021672	-5.40396	NA	NA	NA	1	1	1	0	3	6.2191	-2.62603	-1.55109	-0.899136	0.10352	-0.457836	1.42095	-2.24709	NA	-7.14968	-2.096	0.270818	-0.863911	0.361186	-0.281078	1.24003	1.84043	0.0312887	-8.15185	2.29029	0.93254	0.183407	0.0148048	1.0597	0.613861	2.43333	0.477477	NA	NA	NA	NA	NA	NA	NA	NA	NA	5e-10	0.0086387	0.12088	0.36858	0.91755	0.64707	0.15533	0.024634	NA	8.69788e-13	0.0360822	0.786531	0.387637	0.71796	0.77865	0.214963	0.0657054	0.975039	3.58385e-16	0.0220048	0.351058	0.854479	0.988188	0.28928	0.539307	0.0149605	0.633022	NA	NA	NA	NA	NA	NA	NA	NA	NA	3.73604e-07	0.0662825	0.899037	0.820155	0.953137	0.987482	0.85787	0.87468	NA	2.69895e-09	0.250358	0.994879	0.911293	0.941339	0.984293	0.904426	0.962751	0.995581	1.2203e-12	0.190685	0.969634	0.990273	0.996891	0.940247	0.973896	0.997467	0.992052	NA	NA	NA	NA	NA	NA	NA	NA	NA
FYCO1	6.0299e-12	3.55322e-08	-6.87894	Cells_Cultured_fibroblasts	4.38126e-06	0.00820464	-4.59242	smultixcan	6.51838e-08	0.00022554	-5.40396	NA	NA	NA	1	1	1	0	3	6.2191	-2.62603	-1.55109	-0.899136	0.10352	-0.457836	1.42095	-2.24709	NA	-7.14968	-2.096	0.270818	-0.863911	0.361186	-0.281078	1.24003	1.84043	0.0312887	-8.15185	1.74146	1.50581	-0.354511	0.139362	1.22912	1.36429	1.55328	0.26565	NA	NA	NA	NA	NA	NA	NA	NA	NA	5e-10	0.0086387	0.12088	0.36858	0.91755	0.64707	0.15533	0.024634	NA	8.69788e-13	0.0360822	0.786531	0.387637	0.71796	0.77865	0.214963	0.0657054	0.975039	3.58385e-16	0.0585115	0.166443	0.434624	0.956485	0.449013	0.115556	0.018232	0.830291	NA	NA	NA	NA	NA	NA	NA	NA	NA	3.73604e-07	0.0662825	0.899037	0.820155	0.953137	0.987482	0.85787	0.87468	NA	2.69895e-09	0.250358	0.994879	0.911293	0.941339	0.984293	0.904426	0.962751	0.995581	1.85245e-12	0.30524	0.928549	0.898129	0.991435	0.956475	0.871172	0.993727	0.997481	NA	NA	NA	NA	NA	NA	NA	NA	NA
FYCO1	6.0299e-12	3.55322e-08	-6.87894	Liver	1.71287e-09	1.64538e-05	-6.02293	Adipose_Subcutaneous	6.51838e-08	0.000109549	-5.40396	NA	NA	NA	1	1	1	0	3	6.2191	-2.62603	-1.55109	-0.899136	0.10352	-0.457836	1.42095	-2.24709	NA	-8.14913	-1.486	-1.18159	-0.666989	-0.148163	-1.04341	-0.270655	2.61967	-0.0462062	-8.15185	1.91342	1.41559	-0.24472	0.108503	1.2248	1.22846	1.80032	0.320825	NA	NA	NA	NA	NA	NA	NA	NA	NA	5e-10	0.0086387	0.12088	0.36858	0.91755	0.64707	0.15533	0.024634	NA	3.66567e-16	0.137278	0.237368	0.504779	0.882214	0.296758	0.786656	0.00880156	0.963146	3.58385e-16	0.0556948	0.156894	0.806673	0.913597	0.22065	0.219273	0.0718106	0.748343	NA	NA	NA	NA	NA	NA	NA	NA	NA	3.73604e-07	0.0662825	0.899037	0.820155	0.953137	0.987482	0.85787	0.87468	NA	3.98861e-12	0.485306	0.936848	0.927473	0.98084	0.92212	0.990494	0.976947	0.999147	8.24573e-13	0.311622	0.944404	0.985023	0.989057	0.91471	0.925083	0.992931	0.987679	NA	NA	NA	NA	NA	NA	NA	NA	NA
FYCO1	6.0299e-12	3.55322e-08	-6.87894	Liver	1.71287e-09	1.64538e-05	-6.02293	Adipose_Visceral_Omentum	1.25834e-06	0.00245058	4.84622	NA	NA	NA	1	1	1	0	3	6.2191	-2.62603	-1.55109	-0.899136	0.10352	-0.457836	1.42095	-2.24709	NA	-8.14913	-1.486	-1.18159	-0.666989	-0.148163	-1.04341	-0.270655	2.61967	-0.0462062	7.35048	1.3736	1.76587	-0.516258	0.225576	1.27806	1.6727	1.07797	0.146789	NA	NA	NA	NA	NA	NA	NA	NA	NA	5e-10	0.0086387	0.12088	0.36858	0.91755	0.64707	0.15533	0.024634	NA	3.66567e-16	0.137278	0.237368	0.504779	0.882214	0.296758	0.786656	0.00880156	0.963146	1.97493e-13	0.169566	0.0774171	0.605674	0.821531	0.201227	0.0943867	0.281049	0.883299	NA	NA	NA	NA	NA	NA	NA	NA	NA	3.73604e-07	0.0662825	0.899037	0.820155	0.953137	0.987482	0.85787	0.87468	NA	3.98861e-12	0.485306	0.936848	0.927473	0.98084	0.92212	0.990494	0.976947	0.999147	6.59389e-10	0.53201	0.90442	0.954787	0.969617	0.913212	0.872258	0.998949	0.992805	NA	NA	NA	NA	NA	NA	NA	NA	NA
FYCO1	6.0299e-12	3.55322e-08	-6.87894	Liver	1.71287e-09	1.64538e-05	-6.02293	Artery_Aorta	6.51838e-08	0.000153209	-5.40396	NA	NA	NA	1	1	1	0	3	6.2191	-2.62603	-1.55109	-0.899136	0.10352	-0.457836	1.42095	-2.24709	NA	-8.14913	-1.486	-1.18159	-0.666989	-0.148163	-1.04341	-0.270655	2.61967	-0.0462062	-8.15185	1.89178	1.42864	-0.233804	0.133895	1.22978	1.26204	1.75936	0.313337	NA	NA	NA	NA	NA	NA	NA	NA	NA	5e-10	0.0086387	0.12088	0.36858	0.91755	0.64707	0.15533	0.024634	NA	3.66567e-16	0.137278	0.237368	0.504779	0.882214	0.296758	0.786656	0.00880156	0.963146	3.58385e-16	0.0585202	0.153108	0.815137	0.893486	0.218778	0.206934	0.0785156	0.754024	NA	NA	NA	NA	NA	NA	NA	NA	NA	3.73604e-07	0.0662825	0.899037	0.820155	0.953137	0.987482	0.85787	0.87468	NA	3.98861e-12	0.485306	0.936848	0.927473	0.98084	0.92212	0.990494	0.976947	0.999147	1.05036e-12	0.320817	0.950079	0.982928	0.983616	0.910504	0.923083	0.998702	0.99254	NA	NA	NA	NA	NA	NA	NA	NA	NA
FYCO1	6.0299e-12	3.55322e-08	-6.87894	Liver	1.71287e-09	1.64538e-05	-6.02293	Artery_Coronary	6.51838e-08	0.000229161	-5.40396	NA	NA	NA	1	1	1	0	3	6.2191	-2.62603	-1.55109	-0.899136	0.10352	-0.457836	1.42095	-2.24709	NA	-8.14913	-1.486	-1.18159	-0.666989	-0.148163	-1.04341	-0.270655	2.61967	-0.0462062	-8.15185	1.89005	1.4603	-0.280006	0.124932	1.23903	1.28237	1.7476	0.310003	NA	NA	NA	NA	NA	NA	NA	NA	NA	5e-10	0.0086387	0.12088	0.36858	0.91755	0.64707	0.15533	0.024634	NA	3.66567e-16	0.137278	0.237368	0.504779	0.882214	0.296758	0.786656	0.00880156	0.963146	3.58385e-16	0.0587518	0.144208	0.779473	0.900578	0.215334	0.199713	0.0805328	0.756558	NA	NA	NA	NA	NA	NA	NA	NA	NA	3.73604e-07	0.0662825	0.899037	0.820155	0.953137	0.987482	0.85787	0.87468	NA	3.98861e-12	0.485306	0.936848	0.927473	0.98084	0.92212	0.990494	0.976947	0.999147	1.2747e-12	0.322998	0.951607	0.978812	0.983748	0.907143	0.913596	0.993328	0.99149	NA	NA	NA	NA	NA	NA	NA	NA	NA
FYCO1	6.0299e-12	3.55322e-08	-6.87894	Liver	1.71287e-09	1.64538e-05	-6.02293	Artery_Tibial	1.25834e-06	0.00226132	4.84622	NA	NA	NA	1	1	1	0	3	6.2191	-2.62603	-1.55109	-0.899136	0.10352	-0.457836	1.42095	-2.24709	NA	-8.14913	-1.486	-1.18159	-0.666989	-0.148163	-1.04341	-0.270655	2.61967	-0.0462062	7.35048	1.3736	1.76587	-0.516258	0.225576	1.27806	1.6727	1.07797	0.146789	NA	NA	NA	NA	NA	NA	NA	NA	NA	5e-10	0.0086387	0.12088	0.36858	0.91755	0.64707	0.15533	0.024634	NA	3.66567e-16	0.137278	0.237368	0.504779	0.882214	0.296758	0.786656	0.00880156	0.963146	1.97493e-13	0.169566	0.0774171	0.605674	0.821531	0.201227	0.0943867	0.281049	0.883299	NA	NA	NA	NA	NA	NA	NA	NA	NA	3.73604e-07	0.0662825	0.899037	0.820155	0.953137	0.987482	0.85787	0.87468	NA	3.98861e-12	0.485306	0.936848	0.927473	0.98084	0.92212	0.990494	0.976947	0.999147	5.38069e-10	0.531503	0.906935	0.94569	0.968843	0.905179	0.854159	0.99842	0.997807	NA	NA	NA	NA	NA	NA	NA	NA	NA
FYCO1	6.0299e-12	3.55322e-08	-6.87894	Liver	1.71287e-09	1.64538e-05	-6.02293	Colon_Sigmoid	6.51838e-08	0.000234637	-5.40396	NA	NA	NA	1	1	1	0	3	6.2191	-2.62603	-1.55109	-0.899136	0.10352	-0.457836	1.42095	-2.24709	NA	-8.14913	-1.486	-1.18159	-0.666989	-0.148163	-1.04341	-0.270655	2.61967	-0.0462062	-8.15185	1.86746	1.43697	-0.27346	0.11426	1.22492	1.26121	1.73685	0.306328	NA	NA	NA	NA	NA	NA	NA	NA	NA	5e-10	0.0086387	0.12088	0.36858	0.91755	0.64707	0.15533	0.024634	NA	3.66567e-16	0.137278	0.237368	0.504779	0.882214	0.296758	0.786656	0.00880156	0.963146	3.58385e-16	0.0618368	0.150728	0.7845	0.909032	0.220606	0.207232	0.0824141	0.759355	NA	NA	NA	NA	NA	NA	NA	NA	NA	3.73604e-07	0.0662825	0.899037	0.820155	0.953137	0.987482	0.85787	0.87468	NA	3.98861e-12	0.485306	0.936848	0.927473	0.98084	0.92212	0.990494	0.976947	0.999147	1.31388e-12	0.3318	0.94795	0.97943	0.986867	0.930209	0.928658	0.99906	0.996029	NA	NA	NA	NA	NA	NA	NA	NA	NA
FYCO1	6.0299e-12	3.55322e-08	-6.87894	Liver	1.71287e-09	1.64538e-05	-6.02293	Colon_Transverse	6.51838e-08	0.000266025	-5.40396	NA	NA	NA	1	1	1	0	3	6.2191	-2.62603	-1.55109	-0.899136	0.10352	-0.457836	1.42095	-2.24709	NA	-8.14913	-1.486	-1.18159	-0.666989	-0.148163	-1.04341	-0.270655	2.61967	-0.0462062	-8.15185	1.9137	1.4241	-0.249485	0.117605	1.22579	1.23723	1.79003	0.320512	NA	NA	NA	NA	NA	NA	NA	NA	NA	5e-10	0.0086387	0.12088	0.36858	0.91755	0.64707	0.15533	0.024634	NA	3.66567e-16	0.137278	0.237368	0.504779	0.882214	0.296758	0.786656	0.00880156	0.963146	3.58385e-16	0.0556579	0.154419	0.802985	0.906381	0.220279	0.216002	0.0734498	0.74858	NA	NA	NA	NA	NA	NA	NA	NA	NA	3.73604e-07	0.0662825	0.899037	0.820155	0.953137	0.987482	0.85787	0.87468	NA	3.98861e-12	0.485306	0.936848	0.927473	0.98084	0.92212	0.990494	0.976947	0.999147	1.46683e-12	0.317182	0.943561	0.98548	0.986505	0.923712	0.927688	0.982328	0.994349	NA	NA	NA	NA	NA	NA	NA	NA	NA
FYCO1	6.0299e-12	3.55322e-08	-6.87894	Liver	1.71287e-09	1.64538e-05	-6.02293	Esophagus_Gastroesophageal_Junction	6.51838e-08	0.000231688	-5.40396	NA	NA	NA	1	1	1	0	3	6.2191	-2.62603	-1.55109	-0.899136	0.10352	-0.457836	1.42095	-2.24709	NA	-8.14913	-1.486	-1.18159	-0.666989	-0.148163	-1.04341	-0.270655	2.61967	-0.0462062	-8.15185	1.86391	1.43626	-0.274205	0.114348	1.22367	1.26109	1.7328	0.305497	NA	NA	NA	NA	NA	NA	NA	NA	NA	5e-10	0.0086387	0.12088	0.36858	0.91755	0.64707	0.15533	0.024634	NA	3.66567e-16	0.137278	0.237368	0.504779	0.882214	0.296758	0.786656	0.00880156	0.963146	3.58385e-16	0.0623341	0.150929	0.783927	0.908962	0.221078	0.207277	0.0831305	0.759987	NA	NA	NA	NA	NA	NA	NA	NA	NA	3.73604e-07	0.0662825	0.899037	0.820155	0.953137	0.987482	0.85787	0.87468	NA	3.98861e-12	0.485306	0.936848	0.927473	0.98084	0.92212	0.990494	0.976947	0.999147	1.29644e-12	0.333343	0.94885	0.978589	0.985786	0.915948	0.918948	0.997228	0.99535	NA	NA	NA	NA	NA	NA	NA	NA	NA
FYCO1	6.0299e-12	3.55322e-08	-6.87894	Liver	1.71287e-09	1.64538e-05	-6.02293	Heart_Atrial_Appendage	6.51838e-08	0.000183225	-5.40396	NA	NA	NA	1	1	1	0	3	6.2191	-2.62603	-1.55109	-0.899136	0.10352	-0.457836	1.42095	-2.24709	NA	-8.14913	-1.486	-1.18159	-0.666989	-0.148163	-1.04341	-0.270655	2.61967	-0.0462062	-8.15185	1.93718	1.39824	-0.201558	0.125154	1.22447	1.21815	1.8262	0.328821	NA	NA	NA	NA	NA	NA	NA	NA	NA	5e-10	0.0086387	0.12088	0.36858	0.91755	0.64707	0.15533	0.024634	NA	3.66567e-16	0.137278	0.237368	0.504779	0.882214	0.296758	0.786656	0.00880156	0.963146	3.58385e-16	0.0527236	0.162042	0.840262	0.900402	0.220776	0.223168	0.0678196	0.742291	NA	NA	NA	NA	NA	NA	NA	NA	NA	3.73604e-07	0.0662825	0.899037	0.820155	0.953137	0.987482	0.85787	0.87468	NA	3.98861e-12	0.485306	0.936848	0.927473	0.98084	0.92212	0.990494	0.976947	0.999147	1.15316e-12	0.313172	0.950255	0.990325	0.985527	0.92184	0.931372	0.986189	0.995721	NA	NA	NA	NA	NA	NA	NA	NA	NA
FYCO1	6.0299e-12	3.55322e-08	-6.87894	Liver	1.71287e-09	1.64538e-05	-6.02293	Heart_Left_Ventricle	1.25834e-06	0.0025489	4.84622	NA	NA	NA	1	1	1	0	3	6.2191	-2.62603	-1.55109	-0.899136	0.10352	-0.457836	1.42095	-2.24709	NA	-8.14913	-1.486	-1.18159	-0.666989	-0.148163	-1.04341	-0.270655	2.61967	-0.0462062	7.35048	1.3736	1.76587	-0.516258	0.225576	1.27806	1.6727	1.07797	0.146789	NA	NA	NA	NA	NA	NA	NA	NA	NA	5e-10	0.0086387	0.12088	0.36858	0.91755	0.64707	0.15533	0.024634	NA	3.66567e-16	0.137278	0.237368	0.504779	0.882214	0.296758	0.786656	0.00880156	0.963146	1.97493e-13	0.169566	0.0774171	0.605674	0.821531	0.201227	0.0943867	0.281049	0.883299	NA	NA	NA	NA	NA	NA	NA	NA	NA	3.73604e-07	0.0662825	0.899037	0.820155	0.953137	0.987482	0.85787	0.87468	NA	3.98861e-12	0.485306	0.936848	0.927473	0.98084	0.92212	0.990494	0.976947	0.999147	5.72679e-10	0.539589	0.915994	0.954844	0.970606	0.925401	0.886985	0.998169	0.997227	NA	NA	NA	NA	NA	NA	NA	NA	NA
FYCO1	6.0299e-12	3.55322e-08	-6.87894	Liver	1.71287e-09	1.64538e-05	-6.02293	Lung	1.25834e-06	0.00186265	4.84622	NA	NA	NA	1	1	1	0	3	6.2191	-2.62603	-1.55109	-0.899136	0.10352	-0.457836	1.42095	-2.24709	NA	-8.14913	-1.486	-1.18159	-0.666989	-0.148163	-1.04341	-0.270655	2.61967	-0.0462062	7.35048	1.3736	1.76587	-0.516258	0.225576	1.27806	1.6727	1.07797	0.146789	NA	NA	NA	NA	NA	NA	NA	NA	NA	5e-10	0.0086387	0.12088	0.36858	0.91755	0.64707	0.15533	0.024634	NA	3.66567e-16	0.137278	0.237368	0.504779	0.882214	0.296758	0.786656	0.00880156	0.963146	1.97493e-13	0.169566	0.0774171	0.605674	0.821531	0.201227	0.0943867	0.281049	0.883299	NA	NA	NA	NA	NA	NA	NA	NA	NA	3.73604e-07	0.0662825	0.899037	0.820155	0.953137	0.987482	0.85787	0.87468	NA	3.98861e-12	0.485306	0.936848	0.927473	0.98084	0.92212	0.990494	0.976947	0.999147	5.02026e-10	0.535945	0.903865	0.947568	0.966875	0.919497	0.875368	0.998673	0.998033	NA	NA	NA	NA	NA	NA	NA	NA	NA
FYCO1	6.0299e-12	3.55322e-08	-6.87894	Liver	1.71287e-09	1.64538e-05	-6.02293	Prostate	1.25834e-06	0.00301122	4.84622	NA	NA	NA	1	1	1	0	3	6.2191	-2.62603	-1.55109	-0.899136	0.10352	-0.457836	1.42095	-2.24709	NA	-8.14913	-1.486	-1.18159	-0.666989	-0.148163	-1.04341	-0.270655	2.61967	-0.0462062	7.35048	1.3736	1.76587	-0.516258	0.225576	1.27806	1.6727	1.07797	0.146789	NA	NA	NA	NA	NA	NA	NA	NA	NA	5e-10	0.0086387	0.12088	0.36858	0.91755	0.64707	0.15533	0.024634	NA	3.66567e-16	0.137278	0.237368	0.504779	0.882214	0.296758	0.786656	0.00880156	0.963146	1.97493e-13	0.169566	0.0774171	0.605674	0.821531	0.201227	0.0943867	0.281049	0.883299	NA	NA	NA	NA	NA	NA	NA	NA	NA	3.73604e-07	0.0662825	0.899037	0.820155	0.953137	0.987482	0.85787	0.87468	NA	3.98861e-12	0.485306	0.936848	0.927473	0.98084	0.92212	0.990494	0.976947	0.999147	7.2414e-10	0.533134	0.889259	0.954467	0.970497	0.909891	0.865567	0.997196	0.996124	NA	NA	NA	NA	NA	NA	NA	NA	NA
FYCO1	6.0299e-12	3.55322e-08	-6.87894	Liver	1.71287e-09	1.64538e-05	-6.02293	Skin_Sun_Exposed_Lower_leg	1.25834e-06	0.0024953	4.84622	NA	NA	NA	1	1	1	0	3	6.2191	-2.62603	-1.55109	-0.899136	0.10352	-0.457836	1.42095	-2.24709	NA	-8.14913	-1.486	-1.18159	-0.666989	-0.148163	-1.04341	-0.270655	2.61967	-0.0462062	7.35048	1.3736	1.76587	-0.516258	0.225576	1.27806	1.6727	1.07797	0.146789	NA	NA	NA	NA	NA	NA	NA	NA	NA	5e-10	0.0086387	0.12088	0.36858	0.91755	0.64707	0.15533	0.024634	NA	3.66567e-16	0.137278	0.237368	0.504779	0.882214	0.296758	0.786656	0.00880156	0.963146	1.97493e-13	0.169566	0.0774171	0.605674	0.821531	0.201227	0.0943867	0.281049	0.883299	NA	NA	NA	NA	NA	NA	NA	NA	NA	3.73604e-07	0.0662825	0.899037	0.820155	0.953137	0.987482	0.85787	0.87468	NA	3.98861e-12	0.485306	0.936848	0.927473	0.98084	0.92212	0.990494	0.976947	0.999147	6.10737e-10	0.532993	0.894884	0.951755	0.96876	0.913903	0.873338	0.99598	0.997826	NA	NA	NA	NA	NA	NA	NA	NA	NA
FYCO1	6.0299e-12	3.55322e-08	-6.87894	Liver	1.71287e-09	1.64538e-05	-6.02293	Uterus	6.51838e-08	0.00021672	-5.40396	NA	NA	NA	1	1	1	0	3	6.2191	-2.62603	-1.55109	-0.899136	0.10352	-0.457836	1.42095	-2.24709	NA	-8.14913	-1.486	-1.18159	-0.666989	-0.148163	-1.04341	-0.270655	2.61967	-0.0462062	-8.15185	2.29029	0.93254	0.183407	0.0148048	1.0597	0.613861	2.43333	0.477477	NA	NA	NA	NA	NA	NA	NA	NA	NA	5e-10	0.0086387	0.12088	0.36858	0.91755	0.64707	0.15533	0.024634	NA	3.66567e-16	0.137278	0.237368	0.504779	0.882214	0.296758	0.786656	0.00880156	0.963146	3.58385e-16	0.0220048	0.351058	0.854479	0.988188	0.28928	0.539307	0.0149605	0.633022	NA	NA	NA	NA	NA	NA	NA	NA	NA	3.73604e-07	0.0662825	0.899037	0.820155	0.953137	0.987482	0.85787	0.87468	NA	3.98861e-12	0.485306	0.936848	0.927473	0.98084	0.92212	0.990494	0.976947	0.999147	1.2203e-12	0.190685	0.969634	0.990273	0.996891	0.940247	0.973896	0.997467	0.992052	NA	NA	NA	NA	NA	NA	NA	NA	NA
FYCO1	6.0299e-12	3.55322e-08	-6.87894	Liver	1.71287e-09	1.64538e-05	-6.02293	smultixcan	6.51838e-08	0.00022554	-5.40396	NA	NA	NA	1	1	1	0	3	6.2191	-2.62603	-1.55109	-0.899136	0.10352	-0.457836	1.42095	-2.24709	NA	-8.14913	-1.486	-1.18159	-0.666989	-0.148163	-1.04341	-0.270655	2.61967	-0.0462062	-8.15185	1.74146	1.50581	-0.354511	0.139362	1.22912	1.36429	1.55328	0.26565	NA	NA	NA	NA	NA	NA	NA	NA	NA	5e-10	0.0086387	0.12088	0.36858	0.91755	0.64707	0.15533	0.024634	NA	3.66567e-16	0.137278	0.237368	0.504779	0.882214	0.296758	0.786656	0.00880156	0.963146	3.58385e-16	0.0585115	0.166443	0.434624	0.956485	0.449013	0.115556	0.018232	0.830291	NA	NA	NA	NA	NA	NA	NA	NA	NA	3.73604e-07	0.0662825	0.899037	0.820155	0.953137	0.987482	0.85787	0.87468	NA	3.98861e-12	0.485306	0.936848	0.927473	0.98084	0.92212	0.990494	0.976947	0.999147	1.85245e-12	0.30524	0.928549	0.898129	0.991435	0.956475	0.871172	0.993727	0.997481	NA	NA	NA	NA	NA	NA	NA	NA	NA
FYCO1	6.0299e-12	3.55322e-08	-6.87894	Nerve_Tibial	4.82462e-06	0.00544218	-4.57227	Adipose_Subcutaneous	6.51838e-08	0.000109549	-5.40396	NA	NA	NA	1	1	1	0	3	6.2191	-2.62603	-1.55109	-0.899136	0.10352	-0.457836	1.42095	-2.24709	NA	-6.6944	-2.02914	0.426109	-0.890716	0.283869	-0.15653	1.22798	2.20352	0.170322	-8.15185	1.91342	1.41559	-0.24472	0.108503	1.2248	1.22846	1.80032	0.320825	NA	NA	NA	NA	NA	NA	NA	NA	NA	5e-10	0.0086387	0.12088	0.36858	0.91755	0.64707	0.15533	0.024634	NA	2.16555e-11	0.0424445	0.670028	0.373082	0.776511	0.875615	0.219453	0.0275584	0.864757	3.58385e-16	0.0556948	0.156894	0.806673	0.913597	0.22065	0.219273	0.0718106	0.748343	NA	NA	NA	NA	NA	NA	NA	NA	NA	3.73604e-07	0.0662825	0.899037	0.820155	0.953137	0.987482	0.85787	0.87468	NA	7.37585e-08	0.273536	0.985862	0.904527	0.955139	0.994296	0.91155	0.986608	0.995637	8.24573e-13	0.311622	0.944404	0.985023	0.989057	0.91471	0.925083	0.992931	0.987679	NA	NA	NA	NA	NA	NA	NA	NA	NA
FYCO1	6.0299e-12	3.55322e-08	-6.87894	Nerve_Tibial	4.82462e-06	0.00544218	-4.57227	Adipose_Visceral_Omentum	1.25834e-06	0.00245058	4.84622	NA	NA	NA	1	1	1	0	3	6.2191	-2.62603	-1.55109	-0.899136	0.10352	-0.457836	1.42095	-2.24709	NA	-6.6944	-2.02914	0.426109	-0.890716	0.283869	-0.15653	1.22798	2.20352	0.170322	7.35048	1.3736	1.76587	-0.516258	0.225576	1.27806	1.6727	1.07797	0.146789	NA	NA	NA	NA	NA	NA	NA	NA	NA	5e-10	0.0086387	0.12088	0.36858	0.91755	0.64707	0.15533	0.024634	NA	2.16555e-11	0.0424445	0.670028	0.373082	0.776511	0.875615	0.219453	0.0275584	0.864757	1.97493e-13	0.169566	0.0774171	0.605674	0.821531	0.201227	0.0943867	0.281049	0.883299	NA	NA	NA	NA	NA	NA	NA	NA	NA	3.73604e-07	0.0662825	0.899037	0.820155	0.953137	0.987482	0.85787	0.87468	NA	7.37585e-08	0.273536	0.985862	0.904527	0.955139	0.994296	0.91155	0.986608	0.995637	6.59389e-10	0.53201	0.90442	0.954787	0.969617	0.913212	0.872258	0.998949	0.992805	NA	NA	NA	NA	NA	NA	NA	NA	NA
FYCO1	6.0299e-12	3.55322e-08	-6.87894	Nerve_Tibial	4.82462e-06	0.00544218	-4.57227	Artery_Aorta	6.51838e-08	0.000153209	-5.40396	NA	NA	NA	1	1	1	0	3	6.2191	-2.62603	-1.55109	-0.899136	0.10352	-0.457836	1.42095	-2.24709	NA	-6.6944	-2.02914	0.426109	-0.890716	0.283869	-0.15653	1.22798	2.20352	0.170322	-8.15185	1.89178	1.42864	-0.233804	0.133895	1.22978	1.26204	1.75936	0.313337	NA	NA	NA	NA	NA	NA	NA	NA	NA	5e-10	0.0086387	0.12088	0.36858	0.91755	0.64707	0.15533	0.024634	NA	2.16555e-11	0.0424445	0.670028	0.373082	0.776511	0.875615	0.219453	0.0275584	0.864757	3.58385e-16	0.0585202	0.153108	0.815137	0.893486	0.218778	0.206934	0.0785156	0.754024	NA	NA	NA	NA	NA	NA	NA	NA	NA	3.73604e-07	0.0662825	0.899037	0.820155	0.953137	0.987482	0.85787	0.87468	NA	7.37585e-08	0.273536	0.985862	0.904527	0.955139	0.994296	0.91155	0.986608	0.995637	1.05036e-12	0.320817	0.950079	0.982928	0.983616	0.910504	0.923083	0.998702	0.99254	NA	NA	NA	NA	NA	NA	NA	NA	NA
FYCO1	6.0299e-12	3.55322e-08	-6.87894	Nerve_Tibial	4.82462e-06	0.00544218	-4.57227	Artery_Coronary	6.51838e-08	0.000229161	-5.40396	NA	NA	NA	1	1	1	0	3	6.2191	-2.62603	-1.55109	-0.899136	0.10352	-0.457836	1.42095	-2.24709	NA	-6.6944	-2.02914	0.426109	-0.890716	0.283869	-0.15653	1.22798	2.20352	0.170322	-8.15185	1.89005	1.4603	-0.280006	0.124932	1.23903	1.28237	1.7476	0.310003	NA	NA	NA	NA	NA	NA	NA	NA	NA	5e-10	0.0086387	0.12088	0.36858	0.91755	0.64707	0.15533	0.024634	NA	2.16555e-11	0.0424445	0.670028	0.373082	0.776511	0.875615	0.219453	0.0275584	0.864757	3.58385e-16	0.0587518	0.144208	0.779473	0.900578	0.215334	0.199713	0.0805328	0.756558	NA	NA	NA	NA	NA	NA	NA	NA	NA	3.73604e-07	0.0662825	0.899037	0.820155	0.953137	0.987482	0.85787	0.87468	NA	7.37585e-08	0.273536	0.985862	0.904527	0.955139	0.994296	0.91155	0.986608	0.995637	1.2747e-12	0.322998	0.951607	0.978812	0.983748	0.907143	0.913596	0.993328	0.99149	NA	NA	NA	NA	NA	NA	NA	NA	NA
FYCO1	6.0299e-12	3.55322e-08	-6.87894	Nerve_Tibial	4.82462e-06	0.00544218	-4.57227	Artery_Tibial	1.25834e-06	0.00226132	4.84622	NA	NA	NA	1	1	1	0	3	6.2191	-2.62603	-1.55109	-0.899136	0.10352	-0.457836	1.42095	-2.24709	NA	-6.6944	-2.02914	0.426109	-0.890716	0.283869	-0.15653	1.22798	2.20352	0.170322	7.35048	1.3736	1.76587	-0.516258	0.225576	1.27806	1.6727	1.07797	0.146789	NA	NA	NA	NA	NA	NA	NA	NA	NA	5e-10	0.0086387	0.12088	0.36858	0.91755	0.64707	0.15533	0.024634	NA	2.16555e-11	0.0424445	0.670028	0.373082	0.776511	0.875615	0.219453	0.0275584	0.864757	1.97493e-13	0.169566	0.0774171	0.605674	0.821531	0.201227	0.0943867	0.281049	0.883299	NA	NA	NA	NA	NA	NA	NA	NA	NA	3.73604e-07	0.0662825	0.899037	0.820155	0.953137	0.987482	0.85787	0.87468	NA	7.37585e-08	0.273536	0.985862	0.904527	0.955139	0.994296	0.91155	0.986608	0.995637	5.38069e-10	0.531503	0.906935	0.94569	0.968843	0.905179	0.854159	0.99842	0.997807	NA	NA	NA	NA	NA	NA	NA	NA	NA
FYCO1	6.0299e-12	3.55322e-08	-6.87894	Nerve_Tibial	4.82462e-06	0.00544218	-4.57227	Colon_Sigmoid	6.51838e-08	0.000234637	-5.40396	NA	NA	NA	1	1	1	0	3	6.2191	-2.62603	-1.55109	-0.899136	0.10352	-0.457836	1.42095	-2.24709	NA	-6.6944	-2.02914	0.426109	-0.890716	0.283869	-0.15653	1.22798	2.20352	0.170322	-8.15185	1.86746	1.43697	-0.27346	0.11426	1.22492	1.26121	1.73685	0.306328	NA	NA	NA	NA	NA	NA	NA	NA	NA	5e-10	0.0086387	0.12088	0.36858	0.91755	0.64707	0.15533	0.024634	NA	2.16555e-11	0.0424445	0.670028	0.373082	0.776511	0.875615	0.219453	0.0275584	0.864757	3.58385e-16	0.0618368	0.150728	0.7845	0.909032	0.220606	0.207232	0.0824141	0.759355	NA	NA	NA	NA	NA	NA	NA	NA	NA	3.73604e-07	0.0662825	0.899037	0.820155	0.953137	0.987482	0.85787	0.87468	NA	7.37585e-08	0.273536	0.985862	0.904527	0.955139	0.994296	0.91155	0.986608	0.995637	1.31388e-12	0.3318	0.94795	0.97943	0.986867	0.930209	0.928658	0.99906	0.996029	NA	NA	NA	NA	NA	NA	NA	NA	NA
FYCO1	6.0299e-12	3.55322e-08	-6.87894	Nerve_Tibial	4.82462e-06	0.00544218	-4.57227	Colon_Transverse	6.51838e-08	0.000266025	-5.40396	NA	NA	NA	1	1	1	0	3	6.2191	-2.62603	-1.55109	-0.899136	0.10352	-0.457836	1.42095	-2.24709	NA	-6.6944	-2.02914	0.426109	-0.890716	0.283869	-0.15653	1.22798	2.20352	0.170322	-8.15185	1.9137	1.4241	-0.249485	0.117605	1.22579	1.23723	1.79003	0.320512	NA	NA	NA	NA	NA	NA	NA	NA	NA	5e-10	0.0086387	0.12088	0.36858	0.91755	0.64707	0.15533	0.024634	NA	2.16555e-11	0.0424445	0.670028	0.373082	0.776511	0.875615	0.219453	0.0275584	0.864757	3.58385e-16	0.0556579	0.154419	0.802985	0.906381	0.220279	0.216002	0.0734498	0.74858	NA	NA	NA	NA	NA	NA	NA	NA	NA	3.73604e-07	0.0662825	0.899037	0.820155	0.953137	0.987482	0.85787	0.87468	NA	7.37585e-08	0.273536	0.985862	0.904527	0.955139	0.994296	0.91155	0.986608	0.995637	1.46683e-12	0.317182	0.943561	0.98548	0.986505	0.923712	0.927688	0.982328	0.994349	NA	NA	NA	NA	NA	NA	NA	NA	NA
FYCO1	6.0299e-12	3.55322e-08	-6.87894	Nerve_Tibial	4.82462e-06	0.00544218	-4.57227	Esophagus_Gastroesophageal_Junction	6.51838e-08	0.000231688	-5.40396	NA	NA	NA	1	1	1	0	3	6.2191	-2.62603	-1.55109	-0.899136	0.10352	-0.457836	1.42095	-2.24709	NA	-6.6944	-2.02914	0.426109	-0.890716	0.283869	-0.15653	1.22798	2.20352	0.170322	-8.15185	1.86391	1.43626	-0.274205	0.114348	1.22367	1.26109	1.7328	0.305497	NA	NA	NA	NA	NA	NA	NA	NA	NA	5e-10	0.0086387	0.12088	0.36858	0.91755	0.64707	0.15533	0.024634	NA	2.16555e-11	0.0424445	0.670028	0.373082	0.776511	0.875615	0.219453	0.0275584	0.864757	3.58385e-16	0.0623341	0.150929	0.783927	0.908962	0.221078	0.207277	0.0831305	0.759987	NA	NA	NA	NA	NA	NA	NA	NA	NA	3.73604e-07	0.0662825	0.899037	0.820155	0.953137	0.987482	0.85787	0.87468	NA	7.37585e-08	0.273536	0.985862	0.904527	0.955139	0.994296	0.91155	0.986608	0.995637	1.29644e-12	0.333343	0.94885	0.978589	0.985786	0.915948	0.918948	0.997228	0.99535	NA	NA	NA	NA	NA	NA	NA	NA	NA
FYCO1	6.0299e-12	3.55322e-08	-6.87894	Nerve_Tibial	4.82462e-06	0.00544218	-4.57227	Heart_Atrial_Appendage	6.51838e-08	0.000183225	-5.40396	NA	NA	NA	1	1	1	0	3	6.2191	-2.62603	-1.55109	-0.899136	0.10352	-0.457836	1.42095	-2.24709	NA	-6.6944	-2.02914	0.426109	-0.890716	0.283869	-0.15653	1.22798	2.20352	0.170322	-8.15185	1.93718	1.39824	-0.201558	0.125154	1.22447	1.21815	1.8262	0.328821	NA	NA	NA	NA	NA	NA	NA	NA	NA	5e-10	0.0086387	0.12088	0.36858	0.91755	0.64707	0.15533	0.024634	NA	2.16555e-11	0.0424445	0.670028	0.373082	0.776511	0.875615	0.219453	0.0275584	0.864757	3.58385e-16	0.0527236	0.162042	0.840262	0.900402	0.220776	0.223168	0.0678196	0.742291	NA	NA	NA	NA	NA	NA	NA	NA	NA	3.73604e-07	0.0662825	0.899037	0.820155	0.953137	0.987482	0.85787	0.87468	NA	7.37585e-08	0.273536	0.985862	0.904527	0.955139	0.994296	0.91155	0.986608	0.995637	1.15316e-12	0.313172	0.950255	0.990325	0.985527	0.92184	0.931372	0.986189	0.995721	NA	NA	NA	NA	NA	NA	NA	NA	NA
FYCO1	6.0299e-12	3.55322e-08	-6.87894	Nerve_Tibial	4.82462e-06	0.00544218	-4.57227	Heart_Left_Ventricle	1.25834e-06	0.0025489	4.84622	NA	NA	NA	1	1	1	0	3	6.2191	-2.62603	-1.55109	-0.899136	0.10352	-0.457836	1.42095	-2.24709	NA	-6.6944	-2.02914	0.426109	-0.890716	0.283869	-0.15653	1.22798	2.20352	0.170322	7.35048	1.3736	1.76587	-0.516258	0.225576	1.27806	1.6727	1.07797	0.146789	NA	NA	NA	NA	NA	NA	NA	NA	NA	5e-10	0.0086387	0.12088	0.36858	0.91755	0.64707	0.15533	0.024634	NA	2.16555e-11	0.0424445	0.670028	0.373082	0.776511	0.875615	0.219453	0.0275584	0.864757	1.97493e-13	0.169566	0.0774171	0.605674	0.821531	0.201227	0.0943867	0.281049	0.883299	NA	NA	NA	NA	NA	NA	NA	NA	NA	3.73604e-07	0.0662825	0.899037	0.820155	0.953137	0.987482	0.85787	0.87468	NA	7.37585e-08	0.273536	0.985862	0.904527	0.955139	0.994296	0.91155	0.986608	0.995637	5.72679e-10	0.539589	0.915994	0.954844	0.970606	0.925401	0.886985	0.998169	0.997227	NA	NA	NA	NA	NA	NA	NA	NA	NA
FYCO1	6.0299e-12	3.55322e-08	-6.87894	Nerve_Tibial	4.82462e-06	0.00544218	-4.57227	Lung	1.25834e-06	0.00186265	4.84622	NA	NA	NA	1	1	1	0	3	6.2191	-2.62603	-1.55109	-0.899136	0.10352	-0.457836	1.42095	-2.24709	NA	-6.6944	-2.02914	0.426109	-0.890716	0.283869	-0.15653	1.22798	2.20352	0.170322	7.35048	1.3736	1.76587	-0.516258	0.225576	1.27806	1.6727	1.07797	0.146789	NA	NA	NA	NA	NA	NA	NA	NA	NA	5e-10	0.0086387	0.12088	0.36858	0.91755	0.64707	0.15533	0.024634	NA	2.16555e-11	0.0424445	0.670028	0.373082	0.776511	0.875615	0.219453	0.0275584	0.864757	1.97493e-13	0.169566	0.0774171	0.605674	0.821531	0.201227	0.0943867	0.281049	0.883299	NA	NA	NA	NA	NA	NA	NA	NA	NA	3.73604e-07	0.0662825	0.899037	0.820155	0.953137	0.987482	0.85787	0.87468	NA	7.37585e-08	0.273536	0.985862	0.904527	0.955139	0.994296	0.91155	0.986608	0.995637	5.02026e-10	0.535945	0.903865	0.947568	0.966875	0.919497	0.875368	0.998673	0.998033	NA	NA	NA	NA	NA	NA	NA	NA	NA
FYCO1	6.0299e-12	3.55322e-08	-6.87894	Nerve_Tibial	4.82462e-06	0.00544218	-4.57227	Prostate	1.25834e-06	0.00301122	4.84622	NA	NA	NA	1	1	1	0	3	6.2191	-2.62603	-1.55109	-0.899136	0.10352	-0.457836	1.42095	-2.24709	NA	-6.6944	-2.02914	0.426109	-0.890716	0.283869	-0.15653	1.22798	2.20352	0.170322	7.35048	1.3736	1.76587	-0.516258	0.225576	1.27806	1.6727	1.07797	0.146789	NA	NA	NA	NA	NA	NA	NA	NA	NA	5e-10	0.0086387	0.12088	0.36858	0.91755	0.64707	0.15533	0.024634	NA	2.16555e-11	0.0424445	0.670028	0.373082	0.776511	0.875615	0.219453	0.0275584	0.864757	1.97493e-13	0.169566	0.0774171	0.605674	0.821531	0.201227	0.0943867	0.281049	0.883299	NA	NA	NA	NA	NA	NA	NA	NA	NA	3.73604e-07	0.0662825	0.899037	0.820155	0.953137	0.987482	0.85787	0.87468	NA	7.37585e-08	0.273536	0.985862	0.904527	0.955139	0.994296	0.91155	0.986608	0.995637	7.2414e-10	0.533134	0.889259	0.954467	0.970497	0.909891	0.865567	0.997196	0.996124	NA	NA	NA	NA	NA	NA	NA	NA	NA
FYCO1	6.0299e-12	3.55322e-08	-6.87894	Nerve_Tibial	4.82462e-06	0.00544218	-4.57227	Skin_Sun_Exposed_Lower_leg	1.25834e-06	0.0024953	4.84622	NA	NA	NA	1	1	1	0	3	6.2191	-2.62603	-1.55109	-0.899136	0.10352	-0.457836	1.42095	-2.24709	NA	-6.6944	-2.02914	0.426109	-0.890716	0.283869	-0.15653	1.22798	2.20352	0.170322	7.35048	1.3736	1.76587	-0.516258	0.225576	1.27806	1.6727	1.07797	0.146789	NA	NA	NA	NA	NA	NA	NA	NA	NA	5e-10	0.0086387	0.12088	0.36858	0.91755	0.64707	0.15533	0.024634	NA	2.16555e-11	0.0424445	0.670028	0.373082	0.776511	0.875615	0.219453	0.0275584	0.864757	1.97493e-13	0.169566	0.0774171	0.605674	0.821531	0.201227	0.0943867	0.281049	0.883299	NA	NA	NA	NA	NA	NA	NA	NA	NA	3.73604e-07	0.0662825	0.899037	0.820155	0.953137	0.987482	0.85787	0.87468	NA	7.37585e-08	0.273536	0.985862	0.904527	0.955139	0.994296	0.91155	0.986608	0.995637	6.10737e-10	0.532993	0.894884	0.951755	0.96876	0.913903	0.873338	0.99598	0.997826	NA	NA	NA	NA	NA	NA	NA	NA	NA
FYCO1	6.0299e-12	3.55322e-08	-6.87894	Nerve_Tibial	4.82462e-06	0.00544218	-4.57227	Uterus	6.51838e-08	0.00021672	-5.40396	NA	NA	NA	1	1	1	0	3	6.2191	-2.62603	-1.55109	-0.899136	0.10352	-0.457836	1.42095	-2.24709	NA	-6.6944	-2.02914	0.426109	-0.890716	0.283869	-0.15653	1.22798	2.20352	0.170322	-8.15185	2.29029	0.93254	0.183407	0.0148048	1.0597	0.613861	2.43333	0.477477	NA	NA	NA	NA	NA	NA	NA	NA	NA	5e-10	0.0086387	0.12088	0.36858	0.91755	0.64707	0.15533	0.024634	NA	2.16555e-11	0.0424445	0.670028	0.373082	0.776511	0.875615	0.219453	0.0275584	0.864757	3.58385e-16	0.0220048	0.351058	0.854479	0.988188	0.28928	0.539307	0.0149605	0.633022	NA	NA	NA	NA	NA	NA	NA	NA	NA	3.73604e-07	0.0662825	0.899037	0.820155	0.953137	0.987482	0.85787	0.87468	NA	7.37585e-08	0.273536	0.985862	0.904527	0.955139	0.994296	0.91155	0.986608	0.995637	1.2203e-12	0.190685	0.969634	0.990273	0.996891	0.940247	0.973896	0.997467	0.992052	NA	NA	NA	NA	NA	NA	NA	NA	NA
FYCO1	6.0299e-12	3.55322e-08	-6.87894	Nerve_Tibial	4.82462e-06	0.00544218	-4.57227	smultixcan	6.51838e-08	0.00022554	-5.40396	NA	NA	NA	1	1	1	0	3	6.2191	-2.62603	-1.55109	-0.899136	0.10352	-0.457836	1.42095	-2.24709	NA	-6.6944	-2.02914	0.426109	-0.890716	0.283869	-0.15653	1.22798	2.20352	0.170322	-8.15185	1.74146	1.50581	-0.354511	0.139362	1.22912	1.36429	1.55328	0.26565	NA	NA	NA	NA	NA	NA	NA	NA	NA	5e-10	0.0086387	0.12088	0.36858	0.91755	0.64707	0.15533	0.024634	NA	2.16555e-11	0.0424445	0.670028	0.373082	0.776511	0.875615	0.219453	0.0275584	0.864757	3.58385e-16	0.0585115	0.166443	0.434624	0.956485	0.449013	0.115556	0.018232	0.830291	NA	NA	NA	NA	NA	NA	NA	NA	NA	3.73604e-07	0.0662825	0.899037	0.820155	0.953137	0.987482	0.85787	0.87468	NA	7.37585e-08	0.273536	0.985862	0.904527	0.955139	0.994296	0.91155	0.986608	0.995637	1.85245e-12	0.30524	0.928549	0.898129	0.991435	0.956475	0.871172	0.993727	0.997481	NA	NA	NA	NA	NA	NA	NA	NA	NA
FYCO1	6.0299e-12	3.55322e-08	-6.87894	Spleen	2.52198e-06	0.00340089	4.70634	Adipose_Subcutaneous	6.51838e-08	0.000109549	-5.40396	NA	NA	NA	1	1	1	0	3	6.2191	-2.62603	-1.55109	-0.899136	0.10352	-0.457836	1.42095	-2.24709	NA	6.71643	0.705039	2.04492	0.403773	0.036189	0.696589	1.44675	1.37811	-0.571679	-8.15185	1.91342	1.41559	-0.24472	0.108503	1.2248	1.22846	1.80032	0.320825	NA	NA	NA	NA	NA	NA	NA	NA	NA	5e-10	0.0086387	0.12088	0.36858	0.91755	0.64707	0.15533	0.024634	NA	1.86234e-11	0.480786	0.040863	0.68638	0.971132	0.48606	0.147967	0.168169	0.56754	3.58385e-16	0.0556948	0.156894	0.806673	0.913597	0.22065	0.219273	0.0718106	0.748343	NA	NA	NA	NA	NA	NA	NA	NA	NA	3.73604e-07	0.0662825	0.899037	0.820155	0.953137	0.987482	0.85787	0.87468	NA	4.54635e-08	0.805624	0.827215	0.974785	0.99433	0.986834	0.920802	0.989386	0.988523	8.24573e-13	0.311622	0.944404	0.985023	0.989057	0.91471	0.925083	0.992931	0.987679	NA	NA	NA	NA	NA	NA	NA	NA	NA
FYCO1	6.0299e-12	3.55322e-08	-6.87894	Spleen	2.52198e-06	0.00340089	4.70634	Adipose_Visceral_Omentum	1.25834e-06	0.00245058	4.84622	NA	NA	NA	1	1	1	0	3	6.2191	-2.62603	-1.55109	-0.899136	0.10352	-0.457836	1.42095	-2.24709	NA	6.71643	0.705039	2.04492	0.403773	0.036189	0.696589	1.44675	1.37811	-0.571679	7.35048	1.3736	1.76587	-0.516258	0.225576	1.27806	1.6727	1.07797	0.146789	NA	NA	NA	NA	NA	NA	NA	NA	NA	5e-10	0.0086387	0.12088	0.36858	0.91755	0.64707	0.15533	0.024634	NA	1.86234e-11	0.480786	0.040863	0.68638	0.971132	0.48606	0.147967	0.168169	0.56754	1.97493e-13	0.169566	0.0774171	0.605674	0.821531	0.201227	0.0943867	0.281049	0.883299	NA	NA	NA	NA	NA	NA	NA	NA	NA	3.73604e-07	0.0662825	0.899037	0.820155	0.953137	0.987482	0.85787	0.87468	NA	4.54635e-08	0.805624	0.827215	0.974785	0.99433	0.986834	0.920802	0.989386	0.988523	6.59389e-10	0.53201	0.90442	0.954787	0.969617	0.913212	0.872258	0.998949	0.992805	NA	NA	NA	NA	NA	NA	NA	NA	NA
FYCO1	6.0299e-12	3.55322e-08	-6.87894	Spleen	2.52198e-06	0.00340089	4.70634	Artery_Aorta	6.51838e-08	0.000153209	-5.40396	NA	NA	NA	1	1	1	0	3	6.2191	-2.62603	-1.55109	-0.899136	0.10352	-0.457836	1.42095	-2.24709	NA	6.71643	0.705039	2.04492	0.403773	0.036189	0.696589	1.44675	1.37811	-0.571679	-8.15185	1.89178	1.42864	-0.233804	0.133895	1.22978	1.26204	1.75936	0.313337	NA	NA	NA	NA	NA	NA	NA	NA	NA	5e-10	0.0086387	0.12088	0.36858	0.91755	0.64707	0.15533	0.024634	NA	1.86234e-11	0.480786	0.040863	0.68638	0.971132	0.48606	0.147967	0.168169	0.56754	3.58385e-16	0.0585202	0.153108	0.815137	0.893486	0.218778	0.206934	0.0785156	0.754024	NA	NA	NA	NA	NA	NA	NA	NA	NA	3.73604e-07	0.0662825	0.899037	0.820155	0.953137	0.987482	0.85787	0.87468	NA	4.54635e-08	0.805624	0.827215	0.974785	0.99433	0.986834	0.920802	0.989386	0.988523	1.05036e-12	0.320817	0.950079	0.982928	0.983616	0.910504	0.923083	0.998702	0.99254	NA	NA	NA	NA	NA	NA	NA	NA	NA
FYCO1	6.0299e-12	3.55322e-08	-6.87894	Spleen	2.52198e-06	0.00340089	4.70634	Artery_Coronary	6.51838e-08	0.000229161	-5.40396	NA	NA	NA	1	1	1	0	3	6.2191	-2.62603	-1.55109	-0.899136	0.10352	-0.457836	1.42095	-2.24709	NA	6.71643	0.705039	2.04492	0.403773	0.036189	0.696589	1.44675	1.37811	-0.571679	-8.15185	1.89005	1.4603	-0.280006	0.124932	1.23903	1.28237	1.7476	0.310003	NA	NA	NA	NA	NA	NA	NA	NA	NA	5e-10	0.0086387	0.12088	0.36858	0.91755	0.64707	0.15533	0.024634	NA	1.86234e-11	0.480786	0.040863	0.68638	0.971132	0.48606	0.147967	0.168169	0.56754	3.58385e-16	0.0587518	0.144208	0.779473	0.900578	0.215334	0.199713	0.0805328	0.756558	NA	NA	NA	NA	NA	NA	NA	NA	NA	3.73604e-07	0.0662825	0.899037	0.820155	0.953137	0.987482	0.85787	0.87468	NA	4.54635e-08	0.805624	0.827215	0.974785	0.99433	0.986834	0.920802	0.989386	0.988523	1.2747e-12	0.322998	0.951607	0.978812	0.983748	0.907143	0.913596	0.993328	0.99149	NA	NA	NA	NA	NA	NA	NA	NA	NA
FYCO1	6.0299e-12	3.55322e-08	-6.87894	Spleen	2.52198e-06	0.00340089	4.70634	Artery_Tibial	1.25834e-06	0.00226132	4.84622	NA	NA	NA	1	1	1	0	3	6.2191	-2.62603	-1.55109	-0.899136	0.10352	-0.457836	1.42095	-2.24709	NA	6.71643	0.705039	2.04492	0.403773	0.036189	0.696589	1.44675	1.37811	-0.571679	7.35048	1.3736	1.76587	-0.516258	0.225576	1.27806	1.6727	1.07797	0.146789	NA	NA	NA	NA	NA	NA	NA	NA	NA	5e-10	0.0086387	0.12088	0.36858	0.91755	0.64707	0.15533	0.024634	NA	1.86234e-11	0.480786	0.040863	0.68638	0.971132	0.48606	0.147967	0.168169	0.56754	1.97493e-13	0.169566	0.0774171	0.605674	0.821531	0.201227	0.0943867	0.281049	0.883299	NA	NA	NA	NA	NA	NA	NA	NA	NA	3.73604e-07	0.0662825	0.899037	0.820155	0.953137	0.987482	0.85787	0.87468	NA	4.54635e-08	0.805624	0.827215	0.974785	0.99433	0.986834	0.920802	0.989386	0.988523	5.38069e-10	0.531503	0.906935	0.94569	0.968843	0.905179	0.854159	0.99842	0.997807	NA	NA	NA	NA	NA	NA	NA	NA	NA
FYCO1	6.0299e-12	3.55322e-08	-6.87894	Spleen	2.52198e-06	0.00340089	4.70634	Colon_Sigmoid	6.51838e-08	0.000234637	-5.40396	NA	NA	NA	1	1	1	0	3	6.2191	-2.62603	-1.55109	-0.899136	0.10352	-0.457836	1.42095	-2.24709	NA	6.71643	0.705039	2.04492	0.403773	0.036189	0.696589	1.44675	1.37811	-0.571679	-8.15185	1.86746	1.43697	-0.27346	0.11426	1.22492	1.26121	1.73685	0.306328	NA	NA	NA	NA	NA	NA	NA	NA	NA	5e-10	0.0086387	0.12088	0.36858	0.91755	0.64707	0.15533	0.024634	NA	1.86234e-11	0.480786	0.040863	0.68638	0.971132	0.48606	0.147967	0.168169	0.56754	3.58385e-16	0.0618368	0.150728	0.7845	0.909032	0.220606	0.207232	0.0824141	0.759355	NA	NA	NA	NA	NA	NA	NA	NA	NA	3.73604e-07	0.0662825	0.899037	0.820155	0.953137	0.987482	0.85787	0.87468	NA	4.54635e-08	0.805624	0.827215	0.974785	0.99433	0.986834	0.920802	0.989386	0.988523	1.31388e-12	0.3318	0.94795	0.97943	0.986867	0.930209	0.928658	0.99906	0.996029	NA	NA	NA	NA	NA	NA	NA	NA	NA
FYCO1	6.0299e-12	3.55322e-08	-6.87894	Spleen	2.52198e-06	0.00340089	4.70634	Colon_Transverse	6.51838e-08	0.000266025	-5.40396	NA	NA	NA	1	1	1	0	3	6.2191	-2.62603	-1.55109	-0.899136	0.10352	-0.457836	1.42095	-2.24709	NA	6.71643	0.705039	2.04492	0.403773	0.036189	0.696589	1.44675	1.37811	-0.571679	-8.15185	1.9137	1.4241	-0.249485	0.117605	1.22579	1.23723	1.79003	0.320512	NA	NA	NA	NA	NA	NA	NA	NA	NA	5e-10	0.0086387	0.12088	0.36858	0.91755	0.64707	0.15533	0.024634	NA	1.86234e-11	0.480786	0.040863	0.68638	0.971132	0.48606	0.147967	0.168169	0.56754	3.58385e-16	0.0556579	0.154419	0.802985	0.906381	0.220279	0.216002	0.0734498	0.74858	NA	NA	NA	NA	NA	NA	NA	NA	NA	3.73604e-07	0.0662825	0.899037	0.820155	0.953137	0.987482	0.85787	0.87468	NA	4.54635e-08	0.805624	0.827215	0.974785	0.99433	0.986834	0.920802	0.989386	0.988523	1.46683e-12	0.317182	0.943561	0.98548	0.986505	0.923712	0.927688	0.982328	0.994349	NA	NA	NA	NA	NA	NA	NA	NA	NA
FYCO1	6.0299e-12	3.55322e-08	-6.87894	Spleen	2.52198e-06	0.00340089	4.70634	Esophagus_Gastroesophageal_Junction	6.51838e-08	0.000231688	-5.40396	NA	NA	NA	1	1	1	0	3	6.2191	-2.62603	-1.55109	-0.899136	0.10352	-0.457836	1.42095	-2.24709	NA	6.71643	0.705039	2.04492	0.403773	0.036189	0.696589	1.44675	1.37811	-0.571679	-8.15185	1.86391	1.43626	-0.274205	0.114348	1.22367	1.26109	1.7328	0.305497	NA	NA	NA	NA	NA	NA	NA	NA	NA	5e-10	0.0086387	0.12088	0.36858	0.91755	0.64707	0.15533	0.024634	NA	1.86234e-11	0.480786	0.040863	0.68638	0.971132	0.48606	0.147967	0.168169	0.56754	3.58385e-16	0.0623341	0.150929	0.783927	0.908962	0.221078	0.207277	0.0831305	0.759987	NA	NA	NA	NA	NA	NA	NA	NA	NA	3.73604e-07	0.0662825	0.899037	0.820155	0.953137	0.987482	0.85787	0.87468	NA	4.54635e-08	0.805624	0.827215	0.974785	0.99433	0.986834	0.920802	0.989386	0.988523	1.29644e-12	0.333343	0.94885	0.978589	0.985786	0.915948	0.918948	0.997228	0.99535	NA	NA	NA	NA	NA	NA	NA	NA	NA
FYCO1	6.0299e-12	3.55322e-08	-6.87894	Spleen	2.52198e-06	0.00340089	4.70634	Heart_Atrial_Appendage	6.51838e-08	0.000183225	-5.40396	NA	NA	NA	1	1	1	0	3	6.2191	-2.62603	-1.55109	-0.899136	0.10352	-0.457836	1.42095	-2.24709	NA	6.71643	0.705039	2.04492	0.403773	0.036189	0.696589	1.44675	1.37811	-0.571679	-8.15185	1.93718	1.39824	-0.201558	0.125154	1.22447	1.21815	1.8262	0.328821	NA	NA	NA	NA	NA	NA	NA	NA	NA	5e-10	0.0086387	0.12088	0.36858	0.91755	0.64707	0.15533	0.024634	NA	1.86234e-11	0.480786	0.040863	0.68638	0.971132	0.48606	0.147967	0.168169	0.56754	3.58385e-16	0.0527236	0.162042	0.840262	0.900402	0.220776	0.223168	0.0678196	0.742291	NA	NA	NA	NA	NA	NA	NA	NA	NA	3.73604e-07	0.0662825	0.899037	0.820155	0.953137	0.987482	0.85787	0.87468	NA	4.54635e-08	0.805624	0.827215	0.974785	0.99433	0.986834	0.920802	0.989386	0.988523	1.15316e-12	0.313172	0.950255	0.990325	0.985527	0.92184	0.931372	0.986189	0.995721	NA	NA	NA	NA	NA	NA	NA	NA	NA
FYCO1	6.0299e-12	3.55322e-08	-6.87894	Spleen	2.52198e-06	0.00340089	4.70634	Heart_Left_Ventricle	1.25834e-06	0.0025489	4.84622	NA	NA	NA	1	1	1	0	3	6.2191	-2.62603	-1.55109	-0.899136	0.10352	-0.457836	1.42095	-2.24709	NA	6.71643	0.705039	2.04492	0.403773	0.036189	0.696589	1.44675	1.37811	-0.571679	7.35048	1.3736	1.76587	-0.516258	0.225576	1.27806	1.6727	1.07797	0.146789	NA	NA	NA	NA	NA	NA	NA	NA	NA	5e-10	0.0086387	0.12088	0.36858	0.91755	0.64707	0.15533	0.024634	NA	1.86234e-11	0.480786	0.040863	0.68638	0.971132	0.48606	0.147967	0.168169	0.56754	1.97493e-13	0.169566	0.0774171	0.605674	0.821531	0.201227	0.0943867	0.281049	0.883299	NA	NA	NA	NA	NA	NA	NA	NA	NA	3.73604e-07	0.0662825	0.899037	0.820155	0.953137	0.987482	0.85787	0.87468	NA	4.54635e-08	0.805624	0.827215	0.974785	0.99433	0.986834	0.920802	0.989386	0.988523	5.72679e-10	0.539589	0.915994	0.954844	0.970606	0.925401	0.886985	0.998169	0.997227	NA	NA	NA	NA	NA	NA	NA	NA	NA
FYCO1	6.0299e-12	3.55322e-08	-6.87894	Spleen	2.52198e-06	0.00340089	4.70634	Lung	1.25834e-06	0.00186265	4.84622	NA	NA	NA	1	1	1	0	3	6.2191	-2.62603	-1.55109	-0.899136	0.10352	-0.457836	1.42095	-2.24709	NA	6.71643	0.705039	2.04492	0.403773	0.036189	0.696589	1.44675	1.37811	-0.571679	7.35048	1.3736	1.76587	-0.516258	0.225576	1.27806	1.6727	1.07797	0.146789	NA	NA	NA	NA	NA	NA	NA	NA	NA	5e-10	0.0086387	0.12088	0.36858	0.91755	0.64707	0.15533	0.024634	NA	1.86234e-11	0.480786	0.040863	0.68638	0.971132	0.48606	0.147967	0.168169	0.56754	1.97493e-13	0.169566	0.0774171	0.605674	0.821531	0.201227	0.0943867	0.281049	0.883299	NA	NA	NA	NA	NA	NA	NA	NA	NA	3.73604e-07	0.0662825	0.899037	0.820155	0.953137	0.987482	0.85787	0.87468	NA	4.54635e-08	0.805624	0.827215	0.974785	0.99433	0.986834	0.920802	0.989386	0.988523	5.02026e-10	0.535945	0.903865	0.947568	0.966875	0.919497	0.875368	0.998673	0.998033	NA	NA	NA	NA	NA	NA	NA	NA	NA
FYCO1	6.0299e-12	3.55322e-08	-6.87894	Spleen	2.52198e-06	0.00340089	4.70634	Prostate	1.25834e-06	0.00301122	4.84622	NA	NA	NA	1	1	1	0	3	6.2191	-2.62603	-1.55109	-0.899136	0.10352	-0.457836	1.42095	-2.24709	NA	6.71643	0.705039	2.04492	0.403773	0.036189	0.696589	1.44675	1.37811	-0.571679	7.35048	1.3736	1.76587	-0.516258	0.225576	1.27806	1.6727	1.07797	0.146789	NA	NA	NA	NA	NA	NA	NA	NA	NA	5e-10	0.0086387	0.12088	0.36858	0.91755	0.64707	0.15533	0.024634	NA	1.86234e-11	0.480786	0.040863	0.68638	0.971132	0.48606	0.147967	0.168169	0.56754	1.97493e-13	0.169566	0.0774171	0.605674	0.821531	0.201227	0.0943867	0.281049	0.883299	NA	NA	NA	NA	NA	NA	NA	NA	NA	3.73604e-07	0.0662825	0.899037	0.820155	0.953137	0.987482	0.85787	0.87468	NA	4.54635e-08	0.805624	0.827215	0.974785	0.99433	0.986834	0.920802	0.989386	0.988523	7.2414e-10	0.533134	0.889259	0.954467	0.970497	0.909891	0.865567	0.997196	0.996124	NA	NA	NA	NA	NA	NA	NA	NA	NA
FYCO1	6.0299e-12	3.55322e-08	-6.87894	Spleen	2.52198e-06	0.00340089	4.70634	Skin_Sun_Exposed_Lower_leg	1.25834e-06	0.0024953	4.84622	NA	NA	NA	1	1	1	0	3	6.2191	-2.62603	-1.55109	-0.899136	0.10352	-0.457836	1.42095	-2.24709	NA	6.71643	0.705039	2.04492	0.403773	0.036189	0.696589	1.44675	1.37811	-0.571679	7.35048	1.3736	1.76587	-0.516258	0.225576	1.27806	1.6727	1.07797	0.146789	NA	NA	NA	NA	NA	NA	NA	NA	NA	5e-10	0.0086387	0.12088	0.36858	0.91755	0.64707	0.15533	0.024634	NA	1.86234e-11	0.480786	0.040863	0.68638	0.971132	0.48606	0.147967	0.168169	0.56754	1.97493e-13	0.169566	0.0774171	0.605674	0.821531	0.201227	0.0943867	0.281049	0.883299	NA	NA	NA	NA	NA	NA	NA	NA	NA	3.73604e-07	0.0662825	0.899037	0.820155	0.953137	0.987482	0.85787	0.87468	NA	4.54635e-08	0.805624	0.827215	0.974785	0.99433	0.986834	0.920802	0.989386	0.988523	6.10737e-10	0.532993	0.894884	0.951755	0.96876	0.913903	0.873338	0.99598	0.997826	NA	NA	NA	NA	NA	NA	NA	NA	NA
FYCO1	6.0299e-12	3.55322e-08	-6.87894	Spleen	2.52198e-06	0.00340089	4.70634	Uterus	6.51838e-08	0.00021672	-5.40396	NA	NA	NA	1	1	1	0	3	6.2191	-2.62603	-1.55109	-0.899136	0.10352	-0.457836	1.42095	-2.24709	NA	6.71643	0.705039	2.04492	0.403773	0.036189	0.696589	1.44675	1.37811	-0.571679	-8.15185	2.29029	0.93254	0.183407	0.0148048	1.0597	0.613861	2.43333	0.477477	NA	NA	NA	NA	NA	NA	NA	NA	NA	5e-10	0.0086387	0.12088	0.36858	0.91755	0.64707	0.15533	0.024634	NA	1.86234e-11	0.480786	0.040863	0.68638	0.971132	0.48606	0.147967	0.168169	0.56754	3.58385e-16	0.0220048	0.351058	0.854479	0.988188	0.28928	0.539307	0.0149605	0.633022	NA	NA	NA	NA	NA	NA	NA	NA	NA	3.73604e-07	0.0662825	0.899037	0.820155	0.953137	0.987482	0.85787	0.87468	NA	4.54635e-08	0.805624	0.827215	0.974785	0.99433	0.986834	0.920802	0.989386	0.988523	1.2203e-12	0.190685	0.969634	0.990273	0.996891	0.940247	0.973896	0.997467	0.992052	NA	NA	NA	NA	NA	NA	NA	NA	NA
FYCO1	6.0299e-12	3.55322e-08	-6.87894	Spleen	2.52198e-06	0.00340089	4.70634	smultixcan	6.51838e-08	0.00022554	-5.40396	NA	NA	NA	1	1	1	0	3	6.2191	-2.62603	-1.55109	-0.899136	0.10352	-0.457836	1.42095	-2.24709	NA	6.71643	0.705039	2.04492	0.403773	0.036189	0.696589	1.44675	1.37811	-0.571679	-8.15185	1.74146	1.50581	-0.354511	0.139362	1.22912	1.36429	1.55328	0.26565	NA	NA	NA	NA	NA	NA	NA	NA	NA	5e-10	0.0086387	0.12088	0.36858	0.91755	0.64707	0.15533	0.024634	NA	1.86234e-11	0.480786	0.040863	0.68638	0.971132	0.48606	0.147967	0.168169	0.56754	3.58385e-16	0.0585115	0.166443	0.434624	0.956485	0.449013	0.115556	0.018232	0.830291	NA	NA	NA	NA	NA	NA	NA	NA	NA	3.73604e-07	0.0662825	0.899037	0.820155	0.953137	0.987482	0.85787	0.87468	NA	4.54635e-08	0.805624	0.827215	0.974785	0.99433	0.986834	0.920802	0.989386	0.988523	1.85245e-12	0.30524	0.928549	0.898129	0.991435	0.956475	0.871172	0.993727	0.997481	NA	NA	NA	NA	NA	NA	NA	NA	NA
IFNAR2	5e-10	1.47317e-06	6.2191	Brain_Amygdala	7.50655e-17	7.17026e-13	-8.33877	Adipose_Subcutaneous	6.37475e-18	6.42808e-14	-8.62562	NA	NA	NA	1	1	1	0	3	-6.2191	-1.68621	-0.495425	0.500206	0.334384	0.343264	0.301412	NA	NA	-13.256	-0.39791	0.827689	-0.20699	1.0321	-0.15942	-0.504762	0.217105	0.207965	-13.2574	-1.04699	0.423077	-0.791334	0.743188	0.0857143	-0.660377	0.440129	0.0786026	NA	NA	NA	NA	NA	NA	NA	NA	NA	5e-10	0.091756	0.6203	0.61693	0.73809	0.7314	0.7631	NA	NA	4.16652e-40	0.690696	0.407847	0.836018	0.302023	0.873338	0.613726	0.828126	0.835257	4.09036e-40	0.295102	0.672239	0.428749	0.457368	0.931694	0.509012	0.659843	0.937349	NA	NA	NA	NA	NA	NA	NA	NA	NA	3.73604e-07	0.278776	0.950291	0.888403	0.875986	0.995454	0.98805	NA	NA	4.55817e-36	0.912945	0.980025	0.985658	0.790937	0.99769	0.97579	0.995209	0.997552	2.39658e-36	0.669027	0.991244	0.899251	0.870698	0.998751	0.965766	0.998569	0.997159	NA	NA	NA	NA	NA	NA	NA	NA	NA
IFNAR2	5e-10	1.47317e-06	6.2191	Brain_Amygdala	7.50655e-17	7.17026e-13	-8.33877	Adipose_Visceral_Omentum	6.37475e-18	9.31096e-14	-8.62562	NA	NA	NA	1	1	1	0	3	-6.2191	-1.68621	-0.495425	0.500206	0.334384	0.343264	0.301412	NA	NA	-13.256	-0.39791	0.827689	-0.20699	1.0321	-0.15942	-0.504762	0.217105	0.207965	-13.2574	-1.04699	0.423077	-0.791334	0.743188	0.0857143	-0.660377	0.440129	0.0786026	NA	NA	NA	NA	NA	NA	NA	NA	NA	5e-10	0.091756	0.6203	0.61693	0.73809	0.7314	0.7631	NA	NA	4.16652e-40	0.690696	0.407847	0.836018	0.302023	0.873338	0.613726	0.828126	0.835257	4.09036e-40	0.295102	0.672239	0.428749	0.457368	0.931694	0.509012	0.659843	0.937349	NA	NA	NA	NA	NA	NA	NA	NA	NA	3.73604e-07	0.278776	0.950291	0.888403	0.875986	0.995454	0.98805	NA	NA	4.55817e-36	0.912945	0.980025	0.985658	0.790937	0.99769	0.97579	0.995209	0.997552	3.41422e-36	0.66967	0.996367	0.903918	0.865159	0.997375	0.969384	0.998949	0.999321	NA	NA	NA	NA	NA	NA	NA	NA	NA
IFNAR2	5e-10	1.47317e-06	6.2191	Brain_Amygdala	7.50655e-17	7.17026e-13	-8.33877	Adrenal_Gland	6.37475e-18	8.0631e-14	8.62562	NA	NA	NA	1	1	1	0	3	-6.2191	-1.68621	-0.495425	0.500206	0.334384	0.343264	0.301412	NA	NA	-13.256	-0.39791	0.827689	-0.20699	1.0321	-0.15942	-0.504762	0.217105	0.207965	13.2574	1.04699	-0.423077	0.791334	-0.743188	-0.0857143	0.660377	-0.440129	-0.0786026	NA	NA	NA	NA	NA	NA	NA	NA	NA	5e-10	0.091756	0.6203	0.61693	0.73809	0.7314	0.7631	NA	NA	4.16652e-40	0.690696	0.407847	0.836018	0.302023	0.873338	0.613726	0.828126	0.835257	4.09036e-40	0.295102	0.672239	0.428749	0.457368	0.931694	0.509012	0.659843	0.937349	NA	NA	NA	NA	NA	NA	NA	NA	NA	3.73604e-07	0.278776	0.950291	0.888403	0.875986	0.995454	0.98805	NA	NA	4.55817e-36	0.912945	0.980025	0.985658	0.790937	0.99769	0.97579	0.995209	0.997552	5.92857e-36	0.661175	0.985639	0.902419	0.85807	0.996153	0.974268	0.996478	0.998416	NA	NA	NA	NA	NA	NA	NA	NA	NA
IFNAR2	5e-10	1.47317e-06	6.2191	Brain_Amygdala	7.50655e-17	7.17026e-13	-8.33877	Artery_Aorta	6.37475e-18	5.99333e-14	8.62562	NA	NA	NA	1	1	1	0	3	-6.2191	-1.68621	-0.495425	0.500206	0.334384	0.343264	0.301412	NA	NA	-13.256	-0.39791	0.827689	-0.20699	1.0321	-0.15942	-0.504762	0.217105	0.207965	13.2574	1.04699	-0.423077	0.791334	-0.743188	-0.0857143	0.660377	-0.440129	-0.0786026	NA	NA	NA	NA	NA	NA	NA	NA	NA	5e-10	0.091756	0.6203	0.61693	0.73809	0.7314	0.7631	NA	NA	4.16652e-40	0.690696	0.407847	0.836018	0.302023	0.873338	0.613726	0.828126	0.835257	4.09036e-40	0.295102	0.672239	0.428749	0.457368	0.931694	0.509012	0.659843	0.937349	NA	NA	NA	NA	NA	NA	NA	NA	NA	3.73604e-07	0.278776	0.950291	0.888403	0.875986	0.995454	0.98805	NA	NA	4.55817e-36	0.912945	0.980025	0.985658	0.790937	0.99769	0.97579	0.995209	0.997552	2.68649e-36	0.669277	0.992062	0.894646	0.864975	0.994139	0.972625	0.998702	0.999322	NA	NA	NA	NA	NA	NA	NA	NA	NA
IFNAR2	5e-10	1.47317e-06	6.2191	Brain_Amygdala	7.50655e-17	7.17026e-13	-8.33877	Artery_Coronary	6.37475e-18	1.78206e-13	-8.62562	NA	NA	NA	1	1	1	0	3	-6.2191	-1.68621	-0.495425	0.500206	0.334384	0.343264	0.301412	NA	NA	-13.256	-0.39791	0.827689	-0.20699	1.0321	-0.15942	-0.504762	0.217105	0.207965	-13.2574	-1.04699	0.423077	-0.791334	0.743188	0.0857143	-0.660377	0.440129	0.0786026	NA	NA	NA	NA	NA	NA	NA	NA	NA	5e-10	0.091756	0.6203	0.61693	0.73809	0.7314	0.7631	NA	NA	4.16652e-40	0.690696	0.407847	0.836018	0.302023	0.873338	0.613726	0.828126	0.835257	4.09036e-40	0.295102	0.672239	0.428749	0.457368	0.931694	0.509012	0.659843	0.937349	NA	NA	NA	NA	NA	NA	NA	NA	NA	3.73604e-07	0.278776	0.950291	0.888403	0.875986	0.995454	0.98805	NA	NA	4.55817e-36	0.912945	0.980025	0.985658	0.790937	0.99769	0.97579	0.995209	0.997552	6.66872e-36	0.668765	0.993146	0.903177	0.865397	0.995604	0.963918	0.9994	0.998577	NA	NA	NA	NA	NA	NA	NA	NA	NA
IFNAR2	5e-10	1.47317e-06	6.2191	Brain_Amygdala	7.50655e-17	7.17026e-13	-8.33877	Artery_Tibial	6.37475e-18	1.83293e-13	-8.62562	NA	NA	NA	1	1	1	0	3	-6.2191	-1.68621	-0.495425	0.500206	0.334384	0.343264	0.301412	NA	NA	-13.256	-0.39791	0.827689	-0.20699	1.0321	-0.15942	-0.504762	0.217105	0.207965	-13.2574	-1.04699	0.423077	-0.791334	0.743188	0.0857143	-0.660377	0.440129	0.0786026	NA	NA	NA	NA	NA	NA	NA	NA	NA	5e-10	0.091756	0.6203	0.61693	0.73809	0.7314	0.7631	NA	NA	4.16652e-40	0.690696	0.407847	0.836018	0.302023	0.873338	0.613726	0.828126	0.835257	4.09036e-40	0.295102	0.672239	0.428749	0.457368	0.931694	0.509012	0.659843	0.937349	NA	NA	NA	NA	NA	NA	NA	NA	NA	3.73604e-07	0.278776	0.950291	0.888403	0.875986	0.995454	0.98805	NA	NA	4.55817e-36	0.912945	0.980025	0.985658	0.790937	0.99769	0.97579	0.995209	0.997552	4.54067e-36	0.668495	0.993206	0.895896	0.864244	0.996255	0.97382	0.99842	0.998434	NA	NA	NA	NA	NA	NA	NA	NA	NA
IFNAR2	5e-10	1.47317e-06	6.2191	Brain_Amygdala	7.50655e-17	7.17026e-13	-8.33877	Brain_Amygdala	6.37475e-18	1.05336e-13	-8.62562	NA	NA	NA	1	1	1	0	3	-6.2191	-1.68621	-0.495425	0.500206	0.334384	0.343264	0.301412	NA	NA	-13.256	-0.39791	0.827689	-0.20699	1.0321	-0.15942	-0.504762	0.217105	0.207965	-13.2574	-1.04699	0.423077	-0.791334	0.743188	0.0857143	-0.660377	0.440129	0.0786026	NA	NA	NA	NA	NA	NA	NA	NA	NA	5e-10	0.091756	0.6203	0.61693	0.73809	0.7314	0.7631	NA	NA	4.16652e-40	0.690696	0.407847	0.836018	0.302023	0.873338	0.613726	0.828126	0.835257	4.09036e-40	0.295102	0.672239	0.428749	0.457368	0.931694	0.509012	0.659843	0.937349	NA	NA	NA	NA	NA	NA	NA	NA	NA	3.73604e-07	0.278776	0.950291	0.888403	0.875986	0.995454	0.98805	NA	NA	4.55817e-36	0.912945	0.980025	0.985658	0.790937	0.99769	0.97579	0.995209	0.997552	3.9559e-36	0.688158	0.995854	0.913679	0.876487	0.995501	0.975931	0.994882	0.998826	NA	NA	NA	NA	NA	NA	NA	NA	NA
IFNAR2	5e-10	1.47317e-06	6.2191	Brain_Amygdala	7.50655e-17	7.17026e-13	-8.33877	Brain_Anterior_cingulate_cortex_BA24	6.37475e-18	1.26602e-13	-8.62562	NA	NA	NA	1	1	1	0	3	-6.2191	-1.68621	-0.495425	0.500206	0.334384	0.343264	0.301412	NA	NA	-13.256	-0.39791	0.827689	-0.20699	1.0321	-0.15942	-0.504762	0.217105	0.207965	-13.2574	-1.04699	0.423077	-0.791334	0.743188	0.0857143	-0.660377	0.440129	0.0786026	NA	NA	NA	NA	NA	NA	NA	NA	NA	5e-10	0.091756	0.6203	0.61693	0.73809	0.7314	0.7631	NA	NA	4.16652e-40	0.690696	0.407847	0.836018	0.302023	0.873338	0.613726	0.828126	0.835257	4.09036e-40	0.295102	0.672239	0.428749	0.457368	0.931694	0.509012	0.659843	0.937349	NA	NA	NA	NA	NA	NA	NA	NA	NA	3.73604e-07	0.278776	0.950291	0.888403	0.875986	0.995454	0.98805	NA	NA	4.55817e-36	0.912945	0.980025	0.985658	0.790937	0.99769	0.97579	0.995209	0.997552	4.73295e-36	0.674254	0.994316	0.911544	0.865041	0.997089	0.96927	0.996086	0.999218	NA	NA	NA	NA	NA	NA	NA	NA	NA
IFNAR2	5e-10	1.47317e-06	6.2191	Brain_Amygdala	7.50655e-17	7.17026e-13	-8.33877	Brain_Caudate_basal_ganglia	9.36743e-17	1.03309e-12	-8.31254	NA	NA	NA	1	1	1	0	3	-6.2191	-1.68621	-0.495425	0.500206	0.334384	0.343264	0.301412	NA	NA	-13.256	-0.39791	0.827689	-0.20699	1.0321	-0.15942	-0.504762	0.217105	0.207965	-13.2888	-1.24765	0.679537	-0.752551	0.687607	-0.15942	-0.514286	0.121711	0.191111	NA	NA	NA	NA	NA	NA	NA	NA	NA	5e-10	0.091756	0.6203	0.61693	0.73809	0.7314	0.7631	NA	NA	4.16652e-40	0.690696	0.407847	0.836018	0.302023	0.873338	0.613726	0.828126	0.835257	2.68717e-40	0.212159	0.496798	0.45172	0.491701	0.873338	0.607052	0.903128	0.848439	NA	NA	NA	NA	NA	NA	NA	NA	NA	3.73604e-07	0.278776	0.950291	0.888403	0.875986	0.995454	0.98805	NA	NA	4.55817e-36	0.912945	0.980025	0.985658	0.790937	0.99769	0.97579	0.995209	0.997552	5.27668e-36	0.599022	0.992462	0.921644	0.880591	0.992116	0.975895	0.997364	0.99884	NA	NA	NA	NA	NA	NA	NA	NA	NA
IFNAR2	5e-10	1.47317e-06	6.2191	Brain_Amygdala	7.50655e-17	7.17026e-13	-8.33877	Brain_Cerebellar_Hemisphere	6.37475e-18	1.75108e-13	-8.62562	NA	NA	NA	1	1	1	0	3	-6.2191	-1.68621	-0.495425	0.500206	0.334384	0.343264	0.301412	NA	NA	-13.256	-0.39791	0.827689	-0.20699	1.0321	-0.15942	-0.504762	0.217105	0.207965	-13.2574	-1.04699	0.423077	-0.791334	0.743188	0.0857143	-0.660377	0.440129	0.0786026	NA	NA	NA	NA	NA	NA	NA	NA	NA	5e-10	0.091756	0.6203	0.61693	0.73809	0.7314	0.7631	NA	NA	4.16652e-40	0.690696	0.407847	0.836018	0.302023	0.873338	0.613726	0.828126	0.835257	4.09036e-40	0.295102	0.672239	0.428749	0.457368	0.931694	0.509012	0.659843	0.937349	NA	NA	NA	NA	NA	NA	NA	NA	NA	3.73604e-07	0.278776	0.950291	0.888403	0.875986	0.995454	0.98805	NA	NA	4.55817e-36	0.912945	0.980025	0.985658	0.790937	0.99769	0.97579	0.995209	0.997552	6.43945e-36	0.664904	0.993185	0.892424	0.861059	0.994811	0.965337	0.997386	0.999003	NA	NA	NA	NA	NA	NA	NA	NA	NA
IFNAR2	5e-10	1.47317e-06	6.2191	Brain_Amygdala	7.50655e-17	7.17026e-13	-8.33877	Brain_Cerebellum	7.08023e-17	1.06585e-12	8.34569	NA	NA	NA	1	1	1	0	3	-6.2191	-1.68621	-0.495425	0.500206	0.334384	0.343264	0.301412	NA	NA	-13.256	-0.39791	0.827689	-0.20699	1.0321	-0.15942	-0.504762	0.217105	0.207965	13.2131	1.35803	-0.511628	0.423977	-0.536859	0.0724638	0.561905	-0.207237	-0.168889	NA	NA	NA	NA	NA	NA	NA	NA	NA	5e-10	0.091756	0.6203	0.61693	0.73809	0.7314	0.7631	NA	NA	4.16652e-40	0.690696	0.407847	0.836018	0.302023	0.873338	0.613726	0.828126	0.835257	7.37119e-40	0.174455	0.608911	0.671583	0.591365	0.942233	0.574181	0.835825	0.865884	NA	NA	NA	NA	NA	NA	NA	NA	NA	3.73604e-07	0.278776	0.950291	0.888403	0.875986	0.995454	0.98805	NA	NA	4.55817e-36	0.912945	0.980025	0.985658	0.790937	0.99769	0.97579	0.995209	0.997552	1.1934e-35	0.533532	0.99249	0.964201	0.902679	0.997346	0.972113	0.99809	0.998195	NA	NA	NA	NA	NA	NA	NA	NA	NA
IFNAR2	5e-10	1.47317e-06	6.2191	Brain_Amygdala	7.50655e-17	7.17026e-13	-8.33877	Brain_Cortex	3.65856e-16	8.90567e-12	-8.14936	NA	NA	NA	1	1	1	0	3	-6.2191	-1.68621	-0.495425	0.500206	0.334384	0.343264	0.301412	NA	NA	-13.256	-0.39791	0.827689	-0.20699	1.0321	-0.15942	-0.504762	0.217105	0.207965	-12.7484	-0.444084	0.133588	-1.32662	0.730445	-0.0140845	-0.831776	0.0550162	NA	NA	NA	NA	NA	NA	NA	NA	NA	NA	5e-10	0.091756	0.6203	0.61693	0.73809	0.7314	0.7631	NA	NA	4.16652e-40	0.690696	0.407847	0.836018	0.302023	0.873338	0.613726	0.828126	0.835257	3.18312e-37	0.656982	0.893729	0.184635	0.465118	0.988763	0.405536	0.956126	NA	NA	NA	NA	NA	NA	NA	NA	NA	NA	3.73604e-07	0.278776	0.950291	0.888403	0.875986	0.995454	0.98805	NA	NA	4.55817e-36	0.912945	0.980025	0.985658	0.790937	0.99769	0.97579	0.995209	0.997552	8.83792e-33	0.885117	0.998058	0.788191	0.866727	0.998933	0.959338	0.999866	NA	NA	NA	NA	NA	NA	NA	NA	NA	NA
IFNAR2	5e-10	1.47317e-06	6.2191	Brain_Amygdala	7.50655e-17	7.17026e-13	-8.33877	Brain_Frontal_Cortex_BA9	7.50655e-17	5.48103e-13	-8.33877	NA	NA	NA	1	1	1	0	3	-6.2191	-1.68621	-0.495425	0.500206	0.334384	0.343264	0.301412	NA	NA	-13.256	-0.39791	0.827689	-0.20699	1.0321	-0.15942	-0.504762	0.217105	0.207965	-13.256	-1.12319	0.765385	-0.629428	0.794433	-0.15942	-0.504762	0.217105	0.207965	NA	NA	NA	NA	NA	NA	NA	NA	NA	5e-10	0.091756	0.6203	0.61693	0.73809	0.7314	0.7631	NA	NA	4.16652e-40	0.690696	0.407847	0.836018	0.302023	0.873338	0.613726	0.828126	0.835257	4.16652e-40	0.261355	0.444043	0.529069	0.426944	0.873338	0.613726	0.828126	0.835257	NA	NA	NA	NA	NA	NA	NA	NA	NA	3.73604e-07	0.278776	0.950291	0.888403	0.875986	0.995454	0.98805	NA	NA	4.55817e-36	0.912945	0.980025	0.985658	0.790937	0.99769	0.97579	0.995209	0.997552	5.2421e-36	0.650196	0.976978	0.933846	0.856243	0.990674	0.974969	0.997849	0.998747	NA	NA	NA	NA	NA	NA	NA	NA	NA
IFNAR2	5e-10	1.47317e-06	6.2191	Brain_Amygdala	7.50655e-17	7.17026e-13	-8.33877	Brain_Hippocampus	9.36743e-17	1.74243e-12	-8.31254	NA	NA	NA	1	1	1	0	3	-6.2191	-1.68621	-0.495425	0.500206	0.334384	0.343264	0.301412	NA	NA	-13.256	-0.39791	0.827689	-0.20699	1.0321	-0.15942	-0.504762	0.217105	0.207965	-13.2888	-1.24765	0.679537	-0.752551	0.687607	-0.15942	-0.514286	0.121711	0.191111	NA	NA	NA	NA	NA	NA	NA	NA	NA	5e-10	0.091756	0.6203	0.61693	0.73809	0.7314	0.7631	NA	NA	4.16652e-40	0.690696	0.407847	0.836018	0.302023	0.873338	0.613726	0.828126	0.835257	2.68717e-40	0.212159	0.496798	0.45172	0.491701	0.873338	0.607052	0.903128	0.848439	NA	NA	NA	NA	NA	NA	NA	NA	NA	3.73604e-07	0.278776	0.950291	0.888403	0.875986	0.995454	0.98805	NA	NA	4.55817e-36	0.912945	0.980025	0.985658	0.790937	0.99769	0.97579	0.995209	0.997552	5.757e-36	0.6047	0.984483	0.913516	0.883926	0.990292	0.977397	0.997716	0.995709	NA	NA	NA	NA	NA	NA	NA	NA	NA
IFNAR2	5e-10	1.47317e-06	6.2191	Brain_Amygdala	7.50655e-17	7.17026e-13	-8.33877	Brain_Hypothalamus	6.37475e-18	1.32091e-13	-8.62562	NA	NA	NA	1	1	1	0	3	-6.2191	-1.68621	-0.495425	0.500206	0.334384	0.343264	0.301412	NA	NA	-13.256	-0.39791	0.827689	-0.20699	1.0321	-0.15942	-0.504762	0.217105	0.207965	-13.2574	-1.04699	0.423077	-0.791334	0.743188	0.0857143	-0.660377	0.440129	0.0786026	NA	NA	NA	NA	NA	NA	NA	NA	NA	5e-10	0.091756	0.6203	0.61693	0.73809	0.7314	0.7631	NA	NA	4.16652e-40	0.690696	0.407847	0.836018	0.302023	0.873338	0.613726	0.828126	0.835257	4.09036e-40	0.295102	0.672239	0.428749	0.457368	0.931694	0.509012	0.659843	0.937349	NA	NA	NA	NA	NA	NA	NA	NA	NA	3.73604e-07	0.278776	0.950291	0.888403	0.875986	0.995454	0.98805	NA	NA	4.55817e-36	0.912945	0.980025	0.985658	0.790937	0.99769	0.97579	0.995209	0.997552	9.71706e-36	0.689118	0.99873	0.91591	0.871595	0.997164	0.966704	0.996776	0.998627	NA	NA	NA	NA	NA	NA	NA	NA	NA
IFNAR2	5e-10	1.47317e-06	6.2191	Brain_Amygdala	7.50655e-17	7.17026e-13	-8.33877	Brain_Nucleus_accumbens_basal_ganglia	6.37475e-18	1.44063e-13	-8.62562	NA	NA	NA	1	1	1	0	3	-6.2191	-1.68621	-0.495425	0.500206	0.334384	0.343264	0.301412	NA	NA	-13.256	-0.39791	0.827689	-0.20699	1.0321	-0.15942	-0.504762	0.217105	0.207965	-13.2574	-1.04699	0.423077	-0.791334	0.743188	0.0857143	-0.660377	0.440129	0.0786026	NA	NA	NA	NA	NA	NA	NA	NA	NA	5e-10	0.091756	0.6203	0.61693	0.73809	0.7314	0.7631	NA	NA	4.16652e-40	0.690696	0.407847	0.836018	0.302023	0.873338	0.613726	0.828126	0.835257	4.09036e-40	0.295102	0.672239	0.428749	0.457368	0.931694	0.509012	0.659843	0.937349	NA	NA	NA	NA	NA	NA	NA	NA	NA	3.73604e-07	0.278776	0.950291	0.888403	0.875986	0.995454	0.98805	NA	NA	4.55817e-36	0.912945	0.980025	0.985658	0.790937	0.99769	0.97579	0.995209	0.997552	1.05568e-35	0.6785	0.99755	0.91111	0.869648	0.996844	0.971207	0.994128	0.998917	NA	NA	NA	NA	NA	NA	NA	NA	NA
IFNAR2	5e-10	1.47317e-06	6.2191	Brain_Amygdala	7.50655e-17	7.17026e-13	-8.33877	Brain_Putamen_basal_ganglia	7.50655e-17	7.33277e-13	-8.33877	NA	NA	NA	1	1	1	0	3	-6.2191	-1.68621	-0.495425	0.500206	0.334384	0.343264	0.301412	NA	NA	-13.256	-0.39791	0.827689	-0.20699	1.0321	-0.15942	-0.504762	0.217105	0.207965	-13.256	-1.12319	0.765385	-0.629428	0.794433	-0.15942	-0.504762	0.217105	0.207965	NA	NA	NA	NA	NA	NA	NA	NA	NA	5e-10	0.091756	0.6203	0.61693	0.73809	0.7314	0.7631	NA	NA	4.16652e-40	0.690696	0.407847	0.836018	0.302023	0.873338	0.613726	0.828126	0.835257	4.16652e-40	0.261355	0.444043	0.529069	0.426944	0.873338	0.613726	0.828126	0.835257	NA	NA	NA	NA	NA	NA	NA	NA	NA	3.73604e-07	0.278776	0.950291	0.888403	0.875986	0.995454	0.98805	NA	NA	4.55817e-36	0.912945	0.980025	0.985658	0.790937	0.99769	0.97579	0.995209	0.997552	4.67066e-36	0.653783	0.98408	0.932295	0.850416	0.993004	0.971497	0.995796	0.997732	NA	NA	NA	NA	NA	NA	NA	NA	NA
IFNAR2	5e-10	1.47317e-06	6.2191	Brain_Amygdala	7.50655e-17	7.17026e-13	-8.33877	Brain_Spinal_cord_cervical_c-1	6.37475e-18	6.27435e-14	-8.62562	NA	NA	NA	1	1	1	0	3	-6.2191	-1.68621	-0.495425	0.500206	0.334384	0.343264	0.301412	NA	NA	-13.256	-0.39791	0.827689	-0.20699	1.0321	-0.15942	-0.504762	0.217105	0.207965	-13.2574	-1.04699	0.423077	-0.791334	0.743188	0.0857143	-0.660377	NA	0.0786026	NA	NA	NA	NA	NA	NA	NA	NA	NA	5e-10	0.091756	0.6203	0.61693	0.73809	0.7314	0.7631	NA	NA	4.16652e-40	0.690696	0.407847	0.836018	0.302023	0.873338	0.613726	0.828126	0.835257	4.09036e-40	0.295102	0.672239	0.428749	0.457368	0.931694	0.509012	NA	0.937349	NA	NA	NA	NA	NA	NA	NA	NA	NA	3.73604e-07	0.278776	0.950291	0.888403	0.875986	0.995454	0.98805	NA	NA	4.55817e-36	0.912945	0.980025	0.985658	0.790937	0.99769	0.97579	0.995209	0.997552	3.07909e-36	0.680321	0.993071	0.905968	0.868316	0.997223	0.971552	NA	0.999271	NA	NA	NA	NA	NA	NA	NA	NA	NA
IFNAR2	5e-10	1.47317e-06	6.2191	Brain_Amygdala	7.50655e-17	7.17026e-13	-8.33877	Brain_Substantia_nigra	6.37475e-18	5.05613e-14	-8.62562	NA	NA	NA	1	1	1	0	3	-6.2191	-1.68621	-0.495425	0.500206	0.334384	0.343264	0.301412	NA	NA	-13.256	-0.39791	0.827689	-0.20699	1.0321	-0.15942	-0.504762	0.217105	0.207965	-13.2574	-1.04699	0.423077	-0.791334	0.743188	0.0857143	-0.660377	0.440129	0.0786026	NA	NA	NA	NA	NA	NA	NA	NA	NA	5e-10	0.091756	0.6203	0.61693	0.73809	0.7314	0.7631	NA	NA	4.16652e-40	0.690696	0.407847	0.836018	0.302023	0.873338	0.613726	0.828126	0.835257	4.09036e-40	0.295102	0.672239	0.428749	0.457368	0.931694	0.509012	0.659843	0.937349	NA	NA	NA	NA	NA	NA	NA	NA	NA	3.73604e-07	0.278776	0.950291	0.888403	0.875986	0.995454	0.98805	NA	NA	4.55817e-36	0.912945	0.980025	0.985658	0.790937	0.99769	0.97579	0.995209	0.997552	1.90879e-36	0.685641	0.99619	0.907057	0.876277	0.995299	0.974083	0.995985	0.999515	NA	NA	NA	NA	NA	NA	NA	NA	NA
IFNAR2	5e-10	1.47317e-06	6.2191	Brain_Amygdala	7.50655e-17	7.17026e-13	-8.33877	Breast_Mammary_Tissue	6.37475e-18	4.9527e-14	-8.62562	NA	NA	NA	1	1	1	0	3	-6.2191	-1.68621	-0.495425	0.500206	0.334384	0.343264	0.301412	NA	NA	-13.256	-0.39791	0.827689	-0.20699	1.0321	-0.15942	-0.504762	0.217105	0.207965	-13.2574	-1.04699	0.423077	-0.791334	0.743188	0.0857143	-0.660377	0.440129	0.0786026	NA	NA	NA	NA	NA	NA	NA	NA	NA	5e-10	0.091756	0.6203	0.61693	0.73809	0.7314	0.7631	NA	NA	4.16652e-40	0.690696	0.407847	0.836018	0.302023	0.873338	0.613726	0.828126	0.835257	4.09036e-40	0.295102	0.672239	0.428749	0.457368	0.931694	0.509012	0.659843	0.937349	NA	NA	NA	NA	NA	NA	NA	NA	NA	3.73604e-07	0.278776	0.950291	0.888403	0.875986	0.995454	0.98805	NA	NA	4.55817e-36	0.912945	0.980025	0.985658	0.790937	0.99769	0.97579	0.995209	0.997552	2.9062e-36	0.671819	0.986523	0.898485	0.870201	0.997238	0.973105	0.998717	0.998217	NA	NA	NA	NA	NA	NA	NA	NA	NA
IFNAR2	5e-10	1.47317e-06	6.2191	Brain_Amygdala	7.50655e-17	7.17026e-13	-8.33877	Cells_Cultured_fibroblasts	6.37475e-18	1.65093e-13	-8.62562	NA	NA	NA	1	1	1	0	3	-6.2191	-1.68621	-0.495425	0.500206	0.334384	0.343264	0.301412	NA	NA	-13.256	-0.39791	0.827689	-0.20699	1.0321	-0.15942	-0.504762	0.217105	0.207965	-13.2574	-1.04699	0.423077	-0.791334	0.743188	0.0857143	-0.660377	0.440129	0.0786026	NA	NA	NA	NA	NA	NA	NA	NA	NA	5e-10	0.091756	0.6203	0.61693	0.73809	0.7314	0.7631	NA	NA	4.16652e-40	0.690696	0.407847	0.836018	0.302023	0.873338	0.613726	0.828126	0.835257	4.09036e-40	0.295102	0.672239	0.428749	0.457368	0.931694	0.509012	0.659843	0.937349	NA	NA	NA	NA	NA	NA	NA	NA	NA	3.73604e-07	0.278776	0.950291	0.888403	0.875986	0.995454	0.98805	NA	NA	4.55817e-36	0.912945	0.980025	0.985658	0.790937	0.99769	0.97579	0.995209	0.997552	4.1143e-36	0.668424	0.985045	0.89731	0.859202	0.994306	0.965678	0.993254	0.99915	NA	NA	NA	NA	NA	NA	NA	NA	NA
IFNAR2	5e-10	1.47317e-06	6.2191	Brain_Amygdala	7.50655e-17	7.17026e-13	-8.33877	Cells_EBV-transformed_lymphocytes	6.37475e-18	1.63315e-13	-8.62562	NA	NA	NA	1	1	1	0	3	-6.2191	-1.68621	-0.495425	0.500206	0.334384	0.343264	0.301412	NA	NA	-13.256	-0.39791	0.827689	-0.20699	1.0321	-0.15942	-0.504762	0.217105	0.207965	-13.2574	-1.04699	0.423077	-0.791334	0.743188	0.0857143	-0.660377	0.440129	0.0786026	NA	NA	NA	NA	NA	NA	NA	NA	NA	5e-10	0.091756	0.6203	0.61693	0.73809	0.7314	0.7631	NA	NA	4.16652e-40	0.690696	0.407847	0.836018	0.302023	0.873338	0.613726	0.828126	0.835257	4.09036e-40	0.295102	0.672239	0.428749	0.457368	0.931694	0.509012	0.659843	0.937349	NA	NA	NA	NA	NA	NA	NA	NA	NA	3.73604e-07	0.278776	0.950291	0.888403	0.875986	0.995454	0.98805	NA	NA	4.55817e-36	0.912945	0.980025	0.985658	0.790937	0.99769	0.97579	0.995209	0.997552	3.05479e-36	0.655695	0.986898	0.8974	0.853303	0.994604	0.961445	0.995556	0.998874	NA	NA	NA	NA	NA	NA	NA	NA	NA
IFNAR2	5e-10	1.47317e-06	6.2191	Brain_Amygdala	7.50655e-17	7.17026e-13	-8.33877	Colon_Sigmoid	9.36743e-17	1.34877e-12	8.31254	NA	NA	NA	1	1	1	0	3	-6.2191	-1.68621	-0.495425	0.500206	0.334384	0.343264	0.301412	NA	NA	-13.256	-0.39791	0.827689	-0.20699	1.0321	-0.15942	-0.504762	0.217105	0.207965	13.2888	1.30904	-0.642316	0.788518	-0.623886	0.15942	0.514286	-0.121711	-0.191111	NA	NA	NA	NA	NA	NA	NA	NA	NA	5e-10	0.091756	0.6203	0.61693	0.73809	0.7314	0.7631	NA	NA	4.16652e-40	0.690696	0.407847	0.836018	0.302023	0.873338	0.613726	0.828126	0.835257	2.68717e-40	0.190522	0.520668	0.430394	0.532702	0.873338	0.607052	0.903128	0.848439	NA	NA	NA	NA	NA	NA	NA	NA	NA	3.73604e-07	0.278776	0.950291	0.888403	0.875986	0.995454	0.98805	NA	NA	4.55817e-36	0.912945	0.980025	0.985658	0.790937	0.99769	0.97579	0.995209	0.997552	8.86633e-36	0.563046	0.986688	0.90449	0.88623	0.990758	0.979935	0.99906	0.997081	NA	NA	NA	NA	NA	NA	NA	NA	NA
IFNAR2	5e-10	1.47317e-06	6.2191	Brain_Amygdala	7.50655e-17	7.17026e-13	-8.33877	Colon_Transverse	6.37475e-18	1.82114e-13	-8.62562	NA	NA	NA	1	1	1	0	3	-6.2191	-1.68621	-0.495425	0.500206	0.334384	0.343264	0.301412	NA	NA	-13.256	-0.39791	0.827689	-0.20699	1.0321	-0.15942	-0.504762	0.217105	0.207965	-13.2574	-1.04699	0.423077	-0.791334	0.743188	0.0857143	-0.660377	0.440129	0.0786026	NA	NA	NA	NA	NA	NA	NA	NA	NA	5e-10	0.091756	0.6203	0.61693	0.73809	0.7314	0.7631	NA	NA	4.16652e-40	0.690696	0.407847	0.836018	0.302023	0.873338	0.613726	0.828126	0.835257	4.09036e-40	0.295102	0.672239	0.428749	0.457368	0.931694	0.509012	0.659843	0.937349	NA	NA	NA	NA	NA	NA	NA	NA	NA	3.73604e-07	0.278776	0.950291	0.888403	0.875986	0.995454	0.98805	NA	NA	4.55817e-36	0.912945	0.980025	0.985658	0.790937	0.99769	0.97579	0.995209	0.997552	1.33931e-35	0.673492	0.992213	0.902841	0.864205	0.996856	0.969535	0.998427	0.998937	NA	NA	NA	NA	NA	NA	NA	NA	NA
IFNAR2	5e-10	1.47317e-06	6.2191	Brain_Amygdala	7.50655e-17	7.17026e-13	-8.33877	Esophagus_Gastroesophageal_Junction	6.37475e-18	1.81266e-13	-8.62562	NA	NA	NA	1	1	1	0	3	-6.2191	-1.68621	-0.495425	0.500206	0.334384	0.343264	0.301412	NA	NA	-13.256	-0.39791	0.827689	-0.20699	1.0321	-0.15942	-0.504762	0.217105	0.207965	-13.2574	-1.04699	0.423077	-0.791334	0.743188	0.0857143	-0.660377	0.440129	0.0786026	NA	NA	NA	NA	NA	NA	NA	NA	NA	5e-10	0.091756	0.6203	0.61693	0.73809	0.7314	0.7631	NA	NA	4.16652e-40	0.690696	0.407847	0.836018	0.302023	0.873338	0.613726	0.828126	0.835257	4.09036e-40	0.295102	0.672239	0.428749	0.457368	0.931694	0.509012	0.659843	0.937349	NA	NA	NA	NA	NA	NA	NA	NA	NA	3.73604e-07	0.278776	0.950291	0.888403	0.875986	0.995454	0.98805	NA	NA	4.55817e-36	0.912945	0.980025	0.985658	0.790937	0.99769	0.97579	0.995209	0.997552	6.78246e-36	0.669501	0.991974	0.895043	0.861006	0.994283	0.969312	0.997228	0.999041	NA	NA	NA	NA	NA	NA	NA	NA	NA
IFNAR2	5e-10	1.47317e-06	6.2191	Brain_Amygdala	7.50655e-17	7.17026e-13	-8.33877	Esophagus_Mucosa	6.37475e-18	8.20175e-14	8.62562	NA	NA	NA	1	1	1	0	3	-6.2191	-1.68621	-0.495425	0.500206	0.334384	0.343264	0.301412	NA	NA	-13.256	-0.39791	0.827689	-0.20699	1.0321	-0.15942	-0.504762	0.217105	0.207965	13.2574	1.04699	-0.423077	0.791334	-0.743188	-0.0857143	0.660377	-0.440129	-0.0786026	NA	NA	NA	NA	NA	NA	NA	NA	NA	5e-10	0.091756	0.6203	0.61693	0.73809	0.7314	0.7631	NA	NA	4.16652e-40	0.690696	0.407847	0.836018	0.302023	0.873338	0.613726	0.828126	0.835257	4.09036e-40	0.295102	0.672239	0.428749	0.457368	0.931694	0.509012	0.659843	0.937349	NA	NA	NA	NA	NA	NA	NA	NA	NA	3.73604e-07	0.278776	0.950291	0.888403	0.875986	0.995454	0.98805	NA	NA	4.55817e-36	0.912945	0.980025	0.985658	0.790937	0.99769	0.97579	0.995209	0.997552	6.048e-36	0.665345	0.984776	0.893792	0.861312	0.998262	0.976104	0.992867	0.998355	NA	NA	NA	NA	NA	NA	NA	NA	NA
IFNAR2	5e-10	1.47317e-06	6.2191	Brain_Amygdala	7.50655e-17	7.17026e-13	-8.33877	Esophagus_Muscularis	6.37475e-18	1.80017e-13	-8.62562	NA	NA	NA	1	1	1	0	3	-6.2191	-1.68621	-0.495425	0.500206	0.334384	0.343264	0.301412	NA	NA	-13.256	-0.39791	0.827689	-0.20699	1.0321	-0.15942	-0.504762	0.217105	0.207965	-13.2574	-1.04699	0.423077	-0.791334	0.743188	0.0857143	-0.660377	0.440129	0.0786026	NA	NA	NA	NA	NA	NA	NA	NA	NA	5e-10	0.091756	0.6203	0.61693	0.73809	0.7314	0.7631	NA	NA	4.16652e-40	0.690696	0.407847	0.836018	0.302023	0.873338	0.613726	0.828126	0.835257	4.09036e-40	0.295102	0.672239	0.428749	0.457368	0.931694	0.509012	0.659843	0.937349	NA	NA	NA	NA	NA	NA	NA	NA	NA	3.73604e-07	0.278776	0.950291	0.888403	0.875986	0.995454	0.98805	NA	NA	4.55817e-36	0.912945	0.980025	0.985658	0.790937	0.99769	0.97579	0.995209	0.997552	6.59304e-36	0.674814	0.994569	0.896447	0.859406	0.995692	0.973227	0.99955	0.999413	NA	NA	NA	NA	NA	NA	NA	NA	NA
IFNAR2	5e-10	1.47317e-06	6.2191	Brain_Amygdala	7.50655e-17	7.17026e-13	-8.33877	Heart_Atrial_Appendage	6.37475e-18	1.61268e-13	-8.62562	NA	NA	NA	1	1	1	0	3	-6.2191	-1.68621	-0.495425	0.500206	0.334384	0.343264	0.301412	NA	NA	-13.256	-0.39791	0.827689	-0.20699	1.0321	-0.15942	-0.504762	0.217105	0.207965	-13.2574	-1.04699	0.423077	-0.791334	0.743188	0.0857143	-0.660377	0.440129	0.0786026	NA	NA	NA	NA	NA	NA	NA	NA	NA	5e-10	0.091756	0.6203	0.61693	0.73809	0.7314	0.7631	NA	NA	4.16652e-40	0.690696	0.407847	0.836018	0.302023	0.873338	0.613726	0.828126	0.835257	4.09036e-40	0.295102	0.672239	0.428749	0.457368	0.931694	0.509012	0.659843	0.937349	NA	NA	NA	NA	NA	NA	NA	NA	NA	3.73604e-07	0.278776	0.950291	0.888403	0.875986	0.995454	0.98805	NA	NA	4.55817e-36	0.912945	0.980025	0.985658	0.790937	0.99769	0.97579	0.995209	0.997552	4.02194e-36	0.677637	0.991945	0.90201	0.865119	0.996321	0.972542	0.998926	0.99839	NA	NA	NA	NA	NA	NA	NA	NA	NA
IFNAR2	5e-10	1.47317e-06	6.2191	Brain_Amygdala	7.50655e-17	7.17026e-13	-8.33877	Heart_Left_Ventricle	6.37475e-18	1.29127e-13	-8.62562	NA	NA	NA	1	1	1	0	3	-6.2191	-1.68621	-0.495425	0.500206	0.334384	0.343264	0.301412	NA	NA	-13.256	-0.39791	0.827689	-0.20699	1.0321	-0.15942	-0.504762	0.217105	0.207965	-13.2574	-1.04699	0.423077	-0.791334	0.743188	0.0857143	-0.660377	0.440129	0.0786026	NA	NA	NA	NA	NA	NA	NA	NA	NA	5e-10	0.091756	0.6203	0.61693	0.73809	0.7314	0.7631	NA	NA	4.16652e-40	0.690696	0.407847	0.836018	0.302023	0.873338	0.613726	0.828126	0.835257	4.09036e-40	0.295102	0.672239	0.428749	0.457368	0.931694	0.509012	0.659843	0.937349	NA	NA	NA	NA	NA	NA	NA	NA	NA	3.73604e-07	0.278776	0.950291	0.888403	0.875986	0.995454	0.98805	NA	NA	4.55817e-36	0.912945	0.980025	0.985658	0.790937	0.99769	0.97579	0.995209	0.997552	4.74441e-36	0.677455	0.99094	0.902418	0.860794	0.996414	0.973264	0.998169	0.99843	NA	NA	NA	NA	NA	NA	NA	NA	NA
IFNAR2	5e-10	1.47317e-06	6.2191	Brain_Amygdala	7.50655e-17	7.17026e-13	-8.33877	Kidney_Cortex	6.37475e-18	5.16705e-14	-8.62562	NA	NA	NA	1	1	1	0	3	-6.2191	-1.68621	-0.495425	0.500206	0.334384	0.343264	0.301412	NA	NA	-13.256	-0.39791	0.827689	-0.20699	1.0321	-0.15942	-0.504762	0.217105	0.207965	-13.2574	-1.04699	0.423077	-0.791334	0.743188	0.0857143	-0.660377	0.440129	0.0786026	NA	NA	NA	NA	NA	NA	NA	NA	NA	5e-10	0.091756	0.6203	0.61693	0.73809	0.7314	0.7631	NA	NA	4.16652e-40	0.690696	0.407847	0.836018	0.302023	0.873338	0.613726	0.828126	0.835257	4.09036e-40	0.295102	0.672239	0.428749	0.457368	0.931694	0.509012	0.659843	0.937349	NA	NA	NA	NA	NA	NA	NA	NA	NA	3.73604e-07	0.278776	0.950291	0.888403	0.875986	0.995454	0.98805	NA	NA	4.55817e-36	0.912945	0.980025	0.985658	0.790937	0.99769	0.97579	0.995209	0.997552	3.82878e-36	0.684767	0.991292	0.913285	0.867999	0.994371	0.985302	0.996956	0.999405	NA	NA	NA	NA	NA	NA	NA	NA	NA
IFNAR2	5e-10	1.47317e-06	6.2191	Brain_Amygdala	7.50655e-17	7.17026e-13	-8.33877	Liver	6.37475e-18	3.8665e-14	-8.62562	NA	NA	NA	1	1	1	0	3	-6.2191	-1.68621	-0.495425	0.500206	0.334384	0.343264	0.301412	NA	NA	-13.256	-0.39791	0.827689	-0.20699	1.0321	-0.15942	-0.504762	0.217105	0.207965	-13.2574	-1.04699	0.423077	-0.791334	0.743188	0.0857143	-0.660377	0.440129	0.0786026	NA	NA	NA	NA	NA	NA	NA	NA	NA	5e-10	0.091756	0.6203	0.61693	0.73809	0.7314	0.7631	NA	NA	4.16652e-40	0.690696	0.407847	0.836018	0.302023	0.873338	0.613726	0.828126	0.835257	4.09036e-40	0.295102	0.672239	0.428749	0.457368	0.931694	0.509012	0.659843	0.937349	NA	NA	NA	NA	NA	NA	NA	NA	NA	3.73604e-07	0.278776	0.950291	0.888403	0.875986	0.995454	0.98805	NA	NA	4.55817e-36	0.912945	0.980025	0.985658	0.790937	0.99769	0.97579	0.995209	0.997552	2.84825e-36	0.675395	0.996077	0.904539	0.87295	0.997441	0.975097	0.998503	0.998153	NA	NA	NA	NA	NA	NA	NA	NA	NA
IFNAR2	5e-10	1.47317e-06	6.2191	Brain_Amygdala	7.50655e-17	7.17026e-13	-8.33877	Lung	6.37475e-18	6.6053e-14	8.62562	NA	NA	NA	1	1	1	0	3	-6.2191	-1.68621	-0.495425	0.500206	0.334384	0.343264	0.301412	NA	NA	-13.256	-0.39791	0.827689	-0.20699	1.0321	-0.15942	-0.504762	0.217105	0.207965	13.2574	1.04699	-0.423077	0.791334	-0.743188	-0.0857143	0.660377	-0.440129	-0.0786026	NA	NA	NA	NA	NA	NA	NA	NA	NA	5e-10	0.091756	0.6203	0.61693	0.73809	0.7314	0.7631	NA	NA	4.16652e-40	0.690696	0.407847	0.836018	0.302023	0.873338	0.613726	0.828126	0.835257	4.09036e-40	0.295102	0.672239	0.428749	0.457368	0.931694	0.509012	0.659843	0.937349	NA	NA	NA	NA	NA	NA	NA	NA	NA	3.73604e-07	0.278776	0.950291	0.888403	0.875986	0.995454	0.98805	NA	NA	4.55817e-36	0.912945	0.980025	0.985658	0.790937	0.99769	0.97579	0.995209	0.997552	2.96556e-36	0.673231	0.982462	0.896348	0.858129	0.998642	0.9754	0.998673	0.99899	NA	NA	NA	NA	NA	NA	NA	NA	NA
IFNAR2	5e-10	1.47317e-06	6.2191	Brain_Amygdala	7.50655e-17	7.17026e-13	-8.33877	Minor_Salivary_Gland	6.37475e-18	8.19633e-14	-8.62562	NA	NA	NA	1	1	1	0	3	-6.2191	-1.68621	-0.495425	0.500206	0.334384	0.343264	0.301412	NA	NA	-13.256	-0.39791	0.827689	-0.20699	1.0321	-0.15942	-0.504762	0.217105	0.207965	-13.2574	-1.04699	0.423077	-0.791334	0.743188	0.0857143	-0.660377	0.440129	0.0786026	NA	NA	NA	NA	NA	NA	NA	NA	NA	5e-10	0.091756	0.6203	0.61693	0.73809	0.7314	0.7631	NA	NA	4.16652e-40	0.690696	0.407847	0.836018	0.302023	0.873338	0.613726	0.828126	0.835257	4.09036e-40	0.295102	0.672239	0.428749	0.457368	0.931694	0.509012	0.659843	0.937349	NA	NA	NA	NA	NA	NA	NA	NA	NA	3.73604e-07	0.278776	0.950291	0.888403	0.875986	0.995454	0.98805	NA	NA	4.55817e-36	0.912945	0.980025	0.985658	0.790937	0.99769	0.97579	0.995209	0.997552	4.029e-36	0.672015	0.989549	0.905927	0.867377	0.997264	0.974672	0.996516	0.999251	NA	NA	NA	NA	NA	NA	NA	NA	NA
IFNAR2	5e-10	1.47317e-06	6.2191	Brain_Amygdala	7.50655e-17	7.17026e-13	-8.33877	Muscle_Skeletal	1.46241e-18	3.2723e-14	-8.79252	NA	NA	NA	1	1	1	0	3	-6.2191	-1.68621	-0.495425	0.500206	0.334384	0.343264	0.301412	NA	NA	-13.256	-0.39791	0.827689	-0.20699	1.0321	-0.15942	-0.504762	0.217105	0.207965	-13.5536	-0.895947	0.420455	-0.838512	0.85334	0.112676	-0.560748	0.598071	NA	NA	NA	NA	NA	NA	NA	NA	NA	NA	5e-10	0.091756	0.6203	0.61693	0.73809	0.7314	0.7631	NA	NA	4.16652e-40	0.690696	0.407847	0.836018	0.302023	0.873338	0.613726	0.828126	0.835257	7.54413e-42	0.370281	0.674153	0.401743	0.393471	0.910287	0.57497	0.549793	NA	NA	NA	NA	NA	NA	NA	NA	NA	NA	3.73604e-07	0.278776	0.950291	0.888403	0.875986	0.995454	0.98805	NA	NA	4.55817e-36	0.912945	0.980025	0.985658	0.790937	0.99769	0.97579	0.995209	0.997552	1.93168e-37	0.722501	0.993831	0.897655	0.831682	0.996345	0.976294	0.998434	NA	NA	NA	NA	NA	NA	NA	NA	NA	NA
IFNAR2	5e-10	1.47317e-06	6.2191	Brain_Amygdala	7.50655e-17	7.17026e-13	-8.33877	Nerve_Tibial	6.37475e-18	1.02222e-13	-8.62562	NA	NA	NA	1	1	1	0	3	-6.2191	-1.68621	-0.495425	0.500206	0.334384	0.343264	0.301412	NA	NA	-13.256	-0.39791	0.827689	-0.20699	1.0321	-0.15942	-0.504762	0.217105	0.207965	-13.2574	-1.04699	0.423077	-0.791334	0.743188	0.0857143	-0.660377	0.440129	0.0786026	NA	NA	NA	NA	NA	NA	NA	NA	NA	5e-10	0.091756	0.6203	0.61693	0.73809	0.7314	0.7631	NA	NA	4.16652e-40	0.690696	0.407847	0.836018	0.302023	0.873338	0.613726	0.828126	0.835257	4.09036e-40	0.295102	0.672239	0.428749	0.457368	0.931694	0.509012	0.659843	0.937349	NA	NA	NA	NA	NA	NA	NA	NA	NA	3.73604e-07	0.278776	0.950291	0.888403	0.875986	0.995454	0.98805	NA	NA	4.55817e-36	0.912945	0.980025	0.985658	0.790937	0.99769	0.97579	0.995209	0.997552	3.05489e-36	0.669333	0.997012	0.895293	0.860393	0.998026	0.969248	0.999067	0.998656	NA	NA	NA	NA	NA	NA	NA	NA	NA
IFNAR2	5e-10	1.47317e-06	6.2191	Brain_Amygdala	7.50655e-17	7.17026e-13	-8.33877	Ovary	6.37475e-18	1.78085e-13	-8.62562	NA	NA	NA	1	1	1	0	3	-6.2191	-1.68621	-0.495425	0.500206	0.334384	0.343264	0.301412	NA	NA	-13.256	-0.39791	0.827689	-0.20699	1.0321	-0.15942	-0.504762	0.217105	0.207965	-13.2574	-1.04699	0.423077	-0.791334	0.743188	0.0857143	-0.660377	0.440129	0.0786026	NA	NA	NA	NA	NA	NA	NA	NA	NA	5e-10	0.091756	0.6203	0.61693	0.73809	0.7314	0.7631	NA	NA	4.16652e-40	0.690696	0.407847	0.836018	0.302023	0.873338	0.613726	0.828126	0.835257	4.09036e-40	0.295102	0.672239	0.428749	0.457368	0.931694	0.509012	0.659843	0.937349	NA	NA	NA	NA	NA	NA	NA	NA	NA	3.73604e-07	0.278776	0.950291	0.888403	0.875986	0.995454	0.98805	NA	NA	4.55817e-36	0.912945	0.980025	0.985658	0.790937	0.99769	0.97579	0.995209	0.997552	1.31174e-35	0.667023	0.992932	0.895699	0.85788	0.996948	0.969998	0.996773	0.998808	NA	NA	NA	NA	NA	NA	NA	NA	NA
IFNAR2	5e-10	1.47317e-06	6.2191	Brain_Amygdala	7.50655e-17	7.17026e-13	-8.33877	Pancreas	6.64657e-18	1.40043e-13	-8.62084	NA	NA	NA	1	1	1	0	3	-6.2191	-1.68621	-0.495425	0.500206	0.334384	0.343264	0.301412	NA	NA	-13.256	-0.39791	0.827689	-0.20699	1.0321	-0.15942	-0.504762	0.217105	0.207965	-13.2509	-1.05595	0.422819	-0.797023	0.729998	0.0763458	-0.667626	0.431433	0.0802578	NA	NA	NA	NA	NA	NA	NA	NA	NA	5e-10	0.091756	0.6203	0.61693	0.73809	0.7314	0.7631	NA	NA	4.16652e-40	0.690696	0.407847	0.836018	0.302023	0.873338	0.613726	0.828126	0.835257	4.45986e-40	0.290993	0.672427	0.425438	0.465391	0.939144	0.504372	0.666153	0.936032	NA	NA	NA	NA	NA	NA	NA	NA	NA	3.73604e-07	0.278776	0.950291	0.888403	0.875986	0.995454	0.98805	NA	NA	4.55817e-36	0.912945	0.980025	0.985658	0.790937	0.99769	0.97579	0.995209	0.997552	1.08036e-35	0.668547	0.997042	0.896776	0.865398	0.999072	0.982762	0.995944	0.998399	NA	NA	NA	NA	NA	NA	NA	NA	NA
IFNAR2	5e-10	1.47317e-06	6.2191	Brain_Amygdala	7.50655e-17	7.17026e-13	-8.33877	Pituitary	9.36743e-17	1.37509e-12	8.31254	NA	NA	NA	1	1	1	0	3	-6.2191	-1.68621	-0.495425	0.500206	0.334384	0.343264	0.301412	NA	NA	-13.256	-0.39791	0.827689	-0.20699	1.0321	-0.15942	-0.504762	0.217105	0.207965	13.2888	1.29726	-0.656704	0.781726	-0.646117	0.15942	0.514286	-0.121711	-0.191111	NA	NA	NA	NA	NA	NA	NA	NA	NA	5e-10	0.091756	0.6203	0.61693	0.73809	0.7314	0.7631	NA	NA	4.16652e-40	0.690696	0.407847	0.836018	0.302023	0.873338	0.613726	0.828126	0.835257	2.68717e-40	0.194542	0.511371	0.434376	0.518204	0.873338	0.607052	0.903128	0.848439	NA	NA	NA	NA	NA	NA	NA	NA	NA	3.73604e-07	0.278776	0.950291	0.888403	0.875986	0.995454	0.98805	NA	NA	4.55817e-36	0.912945	0.980025	0.985658	0.790937	0.99769	0.97579	0.995209	0.997552	6.89041e-36	0.572443	0.98628	0.899216	0.888391	0.991056	0.974504	0.998633	0.994758	NA	NA	NA	NA	NA	NA	NA	NA	NA
IFNAR2	5e-10	1.47317e-06	6.2191	Brain_Amygdala	7.50655e-17	7.17026e-13	-8.33877	Prostate	6.37475e-18	1.83057e-13	-8.62562	NA	NA	NA	1	1	1	0	3	-6.2191	-1.68621	-0.495425	0.500206	0.334384	0.343264	0.301412	NA	NA	-13.256	-0.39791	0.827689	-0.20699	1.0321	-0.15942	-0.504762	0.217105	0.207965	-13.2574	-1.04699	0.423077	-0.791334	0.743188	0.0857143	-0.660377	0.440129	0.0786026	NA	NA	NA	NA	NA	NA	NA	NA	NA	5e-10	0.091756	0.6203	0.61693	0.73809	0.7314	0.7631	NA	NA	4.16652e-40	0.690696	0.407847	0.836018	0.302023	0.873338	0.613726	0.828126	0.835257	4.09036e-40	0.295102	0.672239	0.428749	0.457368	0.931694	0.509012	0.659843	0.937349	NA	NA	NA	NA	NA	NA	NA	NA	NA	3.73604e-07	0.278776	0.950291	0.888403	0.875986	0.995454	0.98805	NA	NA	4.55817e-36	0.912945	0.980025	0.985658	0.790937	0.99769	0.97579	0.995209	0.997552	6.74909e-36	0.672235	0.994988	0.901125	0.866113	0.99723	0.973386	0.997196	0.998506	NA	NA	NA	NA	NA	NA	NA	NA	NA
IFNAR2	5e-10	1.47317e-06	6.2191	Brain_Amygdala	7.50655e-17	7.17026e-13	-8.33877	Skin_Not_Sun_Exposed_Suprapubic	7.50655e-17	1.10224e-12	-8.33877	NA	NA	NA	1	1	1	0	3	-6.2191	-1.68621	-0.495425	0.500206	0.334384	0.343264	0.301412	NA	NA	-13.256	-0.39791	0.827689	-0.20699	1.0321	-0.15942	-0.504762	0.217105	0.207965	-13.256	-1.12319	0.765385	-0.629428	0.794433	-0.15942	-0.504762	0.217105	0.207965	NA	NA	NA	NA	NA	NA	NA	NA	NA	5e-10	0.091756	0.6203	0.61693	0.73809	0.7314	0.7631	NA	NA	4.16652e-40	0.690696	0.407847	0.836018	0.302023	0.873338	0.613726	0.828126	0.835257	4.16652e-40	0.261355	0.444043	0.529069	0.426944	0.873338	0.613726	0.828126	0.835257	NA	NA	NA	NA	NA	NA	NA	NA	NA	3.73604e-07	0.278776	0.950291	0.888403	0.875986	0.995454	0.98805	NA	NA	4.55817e-36	0.912945	0.980025	0.985658	0.790937	0.99769	0.97579	0.995209	0.997552	7.03079e-36	0.634427	0.970039	0.932776	0.844208	0.992623	0.977326	0.997342	0.993744	NA	NA	NA	NA	NA	NA	NA	NA	NA
IFNAR2	5e-10	1.47317e-06	6.2191	Brain_Amygdala	7.50655e-17	7.17026e-13	-8.33877	Skin_Sun_Exposed_Lower_leg	6.37475e-18	6.32056e-14	-8.62562	NA	NA	NA	1	1	1	0	3	-6.2191	-1.68621	-0.495425	0.500206	0.334384	0.343264	0.301412	NA	NA	-13.256	-0.39791	0.827689	-0.20699	1.0321	-0.15942	-0.504762	0.217105	0.207965	-13.2574	-1.04699	0.423077	-0.791334	0.743188	0.0857143	-0.660377	0.440129	0.0786026	NA	NA	NA	NA	NA	NA	NA	NA	NA	5e-10	0.091756	0.6203	0.61693	0.73809	0.7314	0.7631	NA	NA	4.16652e-40	0.690696	0.407847	0.836018	0.302023	0.873338	0.613726	0.828126	0.835257	4.09036e-40	0.295102	0.672239	0.428749	0.457368	0.931694	0.509012	0.659843	0.937349	NA	NA	NA	NA	NA	NA	NA	NA	NA	3.73604e-07	0.278776	0.950291	0.888403	0.875986	0.995454	0.98805	NA	NA	4.55817e-36	0.912945	0.980025	0.985658	0.790937	0.99769	0.97579	0.995209	0.997552	4.63806e-36	0.668044	0.994469	0.899519	0.859678	0.995911	0.973186	0.99598	0.999018	NA	NA	NA	NA	NA	NA	NA	NA	NA
IFNAR2	5e-10	1.47317e-06	6.2191	Brain_Amygdala	7.50655e-17	7.17026e-13	-8.33877	Small_Intestine_Terminal_Ileum	3.65856e-16	9.81007e-12	-8.14936	NA	NA	NA	1	1	1	0	3	-6.2191	-1.68621	-0.495425	0.500206	0.334384	0.343264	0.301412	NA	NA	-13.256	-0.39791	0.827689	-0.20699	1.0321	-0.15942	-0.504762	0.217105	0.207965	-12.7484	-0.444084	0.133588	-1.32662	0.730445	-0.0140845	-0.831776	0.0550162	NA	NA	NA	NA	NA	NA	NA	NA	NA	NA	5e-10	0.091756	0.6203	0.61693	0.73809	0.7314	0.7631	NA	NA	4.16652e-40	0.690696	0.407847	0.836018	0.302023	0.873338	0.613726	0.828126	0.835257	3.18312e-37	0.656982	0.893729	0.184635	0.465118	0.988763	0.405536	0.956126	NA	NA	NA	NA	NA	NA	NA	NA	NA	NA	3.73604e-07	0.278776	0.950291	0.888403	0.875986	0.995454	0.98805	NA	NA	4.55817e-36	0.912945	0.980025	0.985658	0.790937	0.99769	0.97579	0.995209	0.997552	9.83742e-33	0.888954	0.997487	0.793943	0.8674	0.998905	0.961728	0.996678	NA	NA	NA	NA	NA	NA	NA	NA	NA	NA
IFNAR2	5e-10	1.47317e-06	6.2191	Brain_Amygdala	7.50655e-17	7.17026e-13	-8.33877	Spleen	6.37475e-18	5.85372e-14	-8.62562	NA	NA	NA	1	1	1	0	3	-6.2191	-1.68621	-0.495425	0.500206	0.334384	0.343264	0.301412	NA	NA	-13.256	-0.39791	0.827689	-0.20699	1.0321	-0.15942	-0.504762	0.217105	0.207965	-13.2574	-1.04699	0.423077	-0.791334	0.743188	0.0857143	-0.660377	0.440129	0.0786026	NA	NA	NA	NA	NA	NA	NA	NA	NA	5e-10	0.091756	0.6203	0.61693	0.73809	0.7314	0.7631	NA	NA	4.16652e-40	0.690696	0.407847	0.836018	0.302023	0.873338	0.613726	0.828126	0.835257	4.09036e-40	0.295102	0.672239	0.428749	0.457368	0.931694	0.509012	0.659843	0.937349	NA	NA	NA	NA	NA	NA	NA	NA	NA	3.73604e-07	0.278776	0.950291	0.888403	0.875986	0.995454	0.98805	NA	NA	4.55817e-36	0.912945	0.980025	0.985658	0.790937	0.99769	0.97579	0.995209	0.997552	2.62657e-36	0.659214	0.99203	0.895649	0.856619	0.997791	0.971534	0.997662	0.998026	NA	NA	NA	NA	NA	NA	NA	NA	NA
IFNAR2	5e-10	1.47317e-06	6.2191	Brain_Amygdala	7.50655e-17	7.17026e-13	-8.33877	Stomach	6.37475e-18	7.94772e-14	-8.62562	NA	NA	NA	1	1	1	0	3	-6.2191	-1.68621	-0.495425	0.500206	0.334384	0.343264	0.301412	NA	NA	-13.256	-0.39791	0.827689	-0.20699	1.0321	-0.15942	-0.504762	0.217105	0.207965	-13.2574	-1.04699	0.423077	-0.791334	0.743188	0.0857143	-0.660377	0.440129	0.0786026	NA	NA	NA	NA	NA	NA	NA	NA	NA	5e-10	0.091756	0.6203	0.61693	0.73809	0.7314	0.7631	NA	NA	4.16652e-40	0.690696	0.407847	0.836018	0.302023	0.873338	0.613726	0.828126	0.835257	4.09036e-40	0.295102	0.672239	0.428749	0.457368	0.931694	0.509012	0.659843	0.937349	NA	NA	NA	NA	NA	NA	NA	NA	NA	3.73604e-07	0.278776	0.950291	0.888403	0.875986	0.995454	0.98805	NA	NA	4.55817e-36	0.912945	0.980025	0.985658	0.790937	0.99769	0.97579	0.995209	0.997552	3.97708e-36	0.672168	0.994144	0.899551	0.861741	0.99901	0.968327	0.998123	0.999548	NA	NA	NA	NA	NA	NA	NA	NA	NA
IFNAR2	5e-10	1.47317e-06	6.2191	Brain_Amygdala	7.50655e-17	7.17026e-13	-8.33877	Testis	7.50655e-17	3.61726e-12	-8.33877	NA	NA	NA	1	1	1	0	3	-6.2191	-1.68621	-0.495425	0.500206	0.334384	0.343264	0.301412	NA	NA	-13.256	-0.39791	0.827689	-0.20699	1.0321	-0.15942	-0.504762	0.217105	0.207965	-13.256	-1.12319	0.765385	-0.629428	0.794433	-0.15942	-0.504762	0.217105	0.207965	NA	NA	NA	NA	NA	NA	NA	NA	NA	5e-10	0.091756	0.6203	0.61693	0.73809	0.7314	0.7631	NA	NA	4.16652e-40	0.690696	0.407847	0.836018	0.302023	0.873338	0.613726	0.828126	0.835257	4.16652e-40	0.261355	0.444043	0.529069	0.426944	0.873338	0.613726	0.828126	0.835257	NA	NA	NA	NA	NA	NA	NA	NA	NA	3.73604e-07	0.278776	0.950291	0.888403	0.875986	0.995454	0.98805	NA	NA	4.55817e-36	0.912945	0.980025	0.985658	0.790937	0.99769	0.97579	0.995209	0.997552	2.28908e-35	0.649945	0.9803	0.939124	0.859563	0.993286	0.969793	0.998688	0.993427	NA	NA	NA	NA	NA	NA	NA	NA	NA
IFNAR2	5e-10	1.47317e-06	6.2191	Brain_Amygdala	7.50655e-17	7.17026e-13	-8.33877	Thyroid	6.37475e-18	1.0132e-13	-8.62562	NA	NA	NA	1	1	1	0	3	-6.2191	-1.68621	-0.495425	0.500206	0.334384	0.343264	0.301412	NA	NA	-13.256	-0.39791	0.827689	-0.20699	1.0321	-0.15942	-0.504762	0.217105	0.207965	-13.2574	-1.04699	0.423077	-0.791334	0.743188	0.0857143	-0.660377	0.440129	0.0786026	NA	NA	NA	NA	NA	NA	NA	NA	NA	5e-10	0.091756	0.6203	0.61693	0.73809	0.7314	0.7631	NA	NA	4.16652e-40	0.690696	0.407847	0.836018	0.302023	0.873338	0.613726	0.828126	0.835257	4.09036e-40	0.295102	0.672239	0.428749	0.457368	0.931694	0.509012	0.659843	0.937349	NA	NA	NA	NA	NA	NA	NA	NA	NA	3.73604e-07	0.278776	0.950291	0.888403	0.875986	0.995454	0.98805	NA	NA	4.55817e-36	0.912945	0.980025	0.985658	0.790937	0.99769	0.97579	0.995209	0.997552	4.95602e-36	0.670401	0.992424	0.897192	0.86541	0.997968	0.974202	0.996082	0.998841	NA	NA	NA	NA	NA	NA	NA	NA	NA
IFNAR2	5e-10	1.47317e-06	6.2191	Brain_Amygdala	7.50655e-17	7.17026e-13	-8.33877	Uterus	6.37475e-18	8.47778e-14	-8.62562	NA	NA	NA	1	1	1	0	3	-6.2191	-1.68621	-0.495425	0.500206	0.334384	0.343264	0.301412	NA	NA	-13.256	-0.39791	0.827689	-0.20699	1.0321	-0.15942	-0.504762	0.217105	0.207965	-13.2574	-1.04699	0.423077	-0.791334	0.743188	0.0857143	-0.660377	0.440129	0.0786026	NA	NA	NA	NA	NA	NA	NA	NA	NA	5e-10	0.091756	0.6203	0.61693	0.73809	0.7314	0.7631	NA	NA	4.16652e-40	0.690696	0.407847	0.836018	0.302023	0.873338	0.613726	0.828126	0.835257	4.09036e-40	0.295102	0.672239	0.428749	0.457368	0.931694	0.509012	0.659843	0.937349	NA	NA	NA	NA	NA	NA	NA	NA	NA	3.73604e-07	0.278776	0.950291	0.888403	0.875986	0.995454	0.98805	NA	NA	4.55817e-36	0.912945	0.980025	0.985658	0.790937	0.99769	0.97579	0.995209	0.997552	6.26745e-36	0.670223	0.995352	0.901113	0.85966	0.995768	0.971934	0.997467	0.999576	NA	NA	NA	NA	NA	NA	NA	NA	NA
IFNAR2	5e-10	1.47317e-06	6.2191	Brain_Amygdala	7.50655e-17	7.17026e-13	-8.33877	Vagina	7.50655e-17	9.37793e-13	-8.33877	NA	NA	NA	1	1	1	0	3	-6.2191	-1.68621	-0.495425	0.500206	0.334384	0.343264	0.301412	NA	NA	-13.256	-0.39791	0.827689	-0.20699	1.0321	-0.15942	-0.504762	0.217105	0.207965	-13.256	-1.12319	0.765385	-0.629428	0.794433	-0.15942	-0.504762	0.217105	0.207965	NA	NA	NA	NA	NA	NA	NA	NA	NA	5e-10	0.091756	0.6203	0.61693	0.73809	0.7314	0.7631	NA	NA	4.16652e-40	0.690696	0.407847	0.836018	0.302023	0.873338	0.613726	0.828126	0.835257	4.16652e-40	0.261355	0.444043	0.529069	0.426944	0.873338	0.613726	0.828126	0.835257	NA	NA	NA	NA	NA	NA	NA	NA	NA	3.73604e-07	0.278776	0.950291	0.888403	0.875986	0.995454	0.98805	NA	NA	4.55817e-36	0.912945	0.980025	0.985658	0.790937	0.99769	0.97579	0.995209	0.997552	1.05942e-35	0.640644	0.988486	0.929949	0.847896	0.989336	0.975182	0.995089	0.994806	NA	NA	NA	NA	NA	NA	NA	NA	NA
IFNAR2	5e-10	1.47317e-06	6.2191	Brain_Amygdala	7.50655e-17	7.17026e-13	-8.33877	Whole_Blood	6.37475e-18	5.4179e-14	8.62562	NA	NA	NA	1	1	1	0	3	-6.2191	-1.68621	-0.495425	0.500206	0.334384	0.343264	0.301412	NA	NA	-13.256	-0.39791	0.827689	-0.20699	1.0321	-0.15942	-0.504762	0.217105	0.207965	13.2574	1.04699	-0.423077	0.791334	-0.743188	-0.0857143	0.660377	-0.440129	-0.0786026	NA	NA	NA	NA	NA	NA	NA	NA	NA	5e-10	0.091756	0.6203	0.61693	0.73809	0.7314	0.7631	NA	NA	4.16652e-40	0.690696	0.407847	0.836018	0.302023	0.873338	0.613726	0.828126	0.835257	4.09036e-40	0.295102	0.672239	0.428749	0.457368	0.931694	0.509012	0.659843	0.937349	NA	NA	NA	NA	NA	NA	NA	NA	NA	3.73604e-07	0.278776	0.950291	0.888403	0.875986	0.995454	0.98805	NA	NA	4.55817e-36	0.912945	0.980025	0.985658	0.790937	0.99769	0.97579	0.995209	0.997552	2.02566e-36	0.652953	0.982709	0.896686	0.859472	0.995761	0.96493	0.995329	0.995385	NA	NA	NA	NA	NA	NA	NA	NA	NA
IFNAR2	5e-10	1.47317e-06	6.2191	Brain_Amygdala	7.50655e-17	7.17026e-13	-8.33877	smultixcan	9.88559e-18	3.53449e-13	-8.23405	NA	NA	NA	1	1	1	0	3	-6.2191	-1.68621	-0.495425	0.500206	0.334384	0.343264	0.301412	NA	NA	-13.256	-0.39791	0.827689	-0.20699	1.0321	-0.15942	-0.504762	0.217105	0.207965	-12.6539	-0.956229	0.378274	-0.766306	0.741408	0.0903345	-0.63382	0.367294	0.0785951	NA	NA	NA	NA	NA	NA	NA	NA	NA	5e-10	0.091756	0.6203	0.61693	0.73809	0.7314	0.7631	NA	NA	4.16652e-40	0.690696	0.407847	0.836018	0.302023	0.873338	0.613726	0.828126	0.835257	6.45258e-40	0.333827	0.664756	0.416318	0.458086	0.978941	0.493886	0.68078	0.969501	NA	NA	NA	NA	NA	NA	NA	NA	NA	3.73604e-07	0.278776	0.950291	0.888403	0.875986	0.995454	0.98805	NA	NA	4.55817e-36	0.912945	0.980025	0.985658	0.790937	0.99769	0.97579	0.995209	0.997552	1.27851e-35	0.683639	0.987475	0.891352	0.850676	0.99894	0.962723	0.999267	0.999285	NA	NA	NA	NA	NA	NA	NA	NA	NA
IFNAR2	5e-10	1.47317e-06	6.2191	Brain_Frontal_Cortex_BA9	7.50655e-17	8.03501e-13	-8.33877	Adipose_Subcutaneous	6.37475e-18	6.42808e-14	-8.62562	NA	NA	NA	1	1	1	0	3	-6.2191	-1.68621	-0.495425	0.500206	0.334384	0.343264	0.301412	NA	NA	-7.78948	1.46154	0.160061	-0.279241	0.794433	1.80074	0.922661	1.36771	1.67134	-13.2574	-1.04699	0.423077	-0.791334	0.743188	0.0857143	-0.660377	0.440129	0.0786026	NA	NA	NA	NA	NA	NA	NA	NA	NA	5e-10	0.091756	0.6203	0.61693	0.73809	0.7314	0.7631	NA	NA	6.72855e-15	0.143866	0.872833	0.78006	0.426944	0.0717446	0.356184	0.171403	0.0946554	4.09036e-40	0.295102	0.672239	0.428749	0.457368	0.931694	0.509012	0.659843	0.937349	NA	NA	NA	NA	NA	NA	NA	NA	NA	3.73604e-07	0.278776	0.950291	0.888403	0.875986	0.995454	0.98805	NA	NA	4.08187e-11	0.509897	0.991582	0.98004	0.863568	0.796511	0.950906	0.995943	0.954575	2.39658e-36	0.669027	0.991244	0.899251	0.870698	0.998751	0.965766	0.998569	0.997159	NA	NA	NA	NA	NA	NA	NA	NA	NA
IFNAR2	5e-10	1.47317e-06	6.2191	Brain_Frontal_Cortex_BA9	7.50655e-17	8.03501e-13	-8.33877	Adipose_Visceral_Omentum	6.37475e-18	9.31096e-14	-8.62562	NA	NA	NA	1	1	1	0	3	-6.2191	-1.68621	-0.495425	0.500206	0.334384	0.343264	0.301412	NA	NA	-7.78948	1.46154	0.160061	-0.279241	0.794433	1.80074	0.922661	1.36771	1.67134	-13.2574	-1.04699	0.423077	-0.791334	0.743188	0.0857143	-0.660377	0.440129	0.0786026	NA	NA	NA	NA	NA	NA	NA	NA	NA	5e-10	0.091756	0.6203	0.61693	0.73809	0.7314	0.7631	NA	NA	6.72855e-15	0.143866	0.872833	0.78006	0.426944	0.0717446	0.356184	0.171403	0.0946554	4.09036e-40	0.295102	0.672239	0.428749	0.457368	0.931694	0.509012	0.659843	0.937349	NA	NA	NA	NA	NA	NA	NA	NA	NA	3.73604e-07	0.278776	0.950291	0.888403	0.875986	0.995454	0.98805	NA	NA	4.08187e-11	0.509897	0.991582	0.98004	0.863568	0.796511	0.950906	0.995943	0.954575	3.41422e-36	0.66967	0.996367	0.903918	0.865159	0.997375	0.969384	0.998949	0.999321	NA	NA	NA	NA	NA	NA	NA	NA	NA
IFNAR2	5e-10	1.47317e-06	6.2191	Brain_Frontal_Cortex_BA9	7.50655e-17	8.03501e-13	-8.33877	Adrenal_Gland	6.37475e-18	8.0631e-14	8.62562	NA	NA	NA	1	1	1	0	3	-6.2191	-1.68621	-0.495425	0.500206	0.334384	0.343264	0.301412	NA	NA	-7.78948	1.46154	0.160061	-0.279241	0.794433	1.80074	0.922661	1.36771	1.67134	13.2574	1.04699	-0.423077	0.791334	-0.743188	-0.0857143	0.660377	-0.440129	-0.0786026	NA	NA	NA	NA	NA	NA	NA	NA	NA	5e-10	0.091756	0.6203	0.61693	0.73809	0.7314	0.7631	NA	NA	6.72855e-15	0.143866	0.872833	0.78006	0.426944	0.0717446	0.356184	0.171403	0.0946554	4.09036e-40	0.295102	0.672239	0.428749	0.457368	0.931694	0.509012	0.659843	0.937349	NA	NA	NA	NA	NA	NA	NA	NA	NA	3.73604e-07	0.278776	0.950291	0.888403	0.875986	0.995454	0.98805	NA	NA	4.08187e-11	0.509897	0.991582	0.98004	0.863568	0.796511	0.950906	0.995943	0.954575	5.92857e-36	0.661175	0.985639	0.902419	0.85807	0.996153	0.974268	0.996478	0.998416	NA	NA	NA	NA	NA	NA	NA	NA	NA
IFNAR2	5e-10	1.47317e-06	6.2191	Brain_Frontal_Cortex_BA9	7.50655e-17	8.03501e-13	-8.33877	Artery_Aorta	6.37475e-18	5.99333e-14	8.62562	NA	NA	NA	1	1	1	0	3	-6.2191	-1.68621	-0.495425	0.500206	0.334384	0.343264	0.301412	NA	NA	-7.78948	1.46154	0.160061	-0.279241	0.794433	1.80074	0.922661	1.36771	1.67134	13.2574	1.04699	-0.423077	0.791334	-0.743188	-0.0857143	0.660377	-0.440129	-0.0786026	NA	NA	NA	NA	NA	NA	NA	NA	NA	5e-10	0.091756	0.6203	0.61693	0.73809	0.7314	0.7631	NA	NA	6.72855e-15	0.143866	0.872833	0.78006	0.426944	0.0717446	0.356184	0.171403	0.0946554	4.09036e-40	0.295102	0.672239	0.428749	0.457368	0.931694	0.509012	0.659843	0.937349	NA	NA	NA	NA	NA	NA	NA	NA	NA	3.73604e-07	0.278776	0.950291	0.888403	0.875986	0.995454	0.98805	NA	NA	4.08187e-11	0.509897	0.991582	0.98004	0.863568	0.796511	0.950906	0.995943	0.954575	2.68649e-36	0.669277	0.992062	0.894646	0.864975	0.994139	0.972625	0.998702	0.999322	NA	NA	NA	NA	NA	NA	NA	NA	NA
IFNAR2	5e-10	1.47317e-06	6.2191	Brain_Frontal_Cortex_BA9	7.50655e-17	8.03501e-13	-8.33877	Artery_Coronary	6.37475e-18	1.78206e-13	-8.62562	NA	NA	NA	1	1	1	0	3	-6.2191	-1.68621	-0.495425	0.500206	0.334384	0.343264	0.301412	NA	NA	-7.78948	1.46154	0.160061	-0.279241	0.794433	1.80074	0.922661	1.36771	1.67134	-13.2574	-1.04699	0.423077	-0.791334	0.743188	0.0857143	-0.660377	0.440129	0.0786026	NA	NA	NA	NA	NA	NA	NA	NA	NA	5e-10	0.091756	0.6203	0.61693	0.73809	0.7314	0.7631	NA	NA	6.72855e-15	0.143866	0.872833	0.78006	0.426944	0.0717446	0.356184	0.171403	0.0946554	4.09036e-40	0.295102	0.672239	0.428749	0.457368	0.931694	0.509012	0.659843	0.937349	NA	NA	NA	NA	NA	NA	NA	NA	NA	3.73604e-07	0.278776	0.950291	0.888403	0.875986	0.995454	0.98805	NA	NA	4.08187e-11	0.509897	0.991582	0.98004	0.863568	0.796511	0.950906	0.995943	0.954575	6.66872e-36	0.668765	0.993146	0.903177	0.865397	0.995604	0.963918	0.9994	0.998577	NA	NA	NA	NA	NA	NA	NA	NA	NA
IFNAR2	5e-10	1.47317e-06	6.2191	Brain_Frontal_Cortex_BA9	7.50655e-17	8.03501e-13	-8.33877	Artery_Tibial	6.37475e-18	1.83293e-13	-8.62562	NA	NA	NA	1	1	1	0	3	-6.2191	-1.68621	-0.495425	0.500206	0.334384	0.343264	0.301412	NA	NA	-7.78948	1.46154	0.160061	-0.279241	0.794433	1.80074	0.922661	1.36771	1.67134	-13.2574	-1.04699	0.423077	-0.791334	0.743188	0.0857143	-0.660377	0.440129	0.0786026	NA	NA	NA	NA	NA	NA	NA	NA	NA	5e-10	0.091756	0.6203	0.61693	0.73809	0.7314	0.7631	NA	NA	6.72855e-15	0.143866	0.872833	0.78006	0.426944	0.0717446	0.356184	0.171403	0.0946554	4.09036e-40	0.295102	0.672239	0.428749	0.457368	0.931694	0.509012	0.659843	0.937349	NA	NA	NA	NA	NA	NA	NA	NA	NA	3.73604e-07	0.278776	0.950291	0.888403	0.875986	0.995454	0.98805	NA	NA	4.08187e-11	0.509897	0.991582	0.98004	0.863568	0.796511	0.950906	0.995943	0.954575	4.54067e-36	0.668495	0.993206	0.895896	0.864244	0.996255	0.97382	0.99842	0.998434	NA	NA	NA	NA	NA	NA	NA	NA	NA
IFNAR2	5e-10	1.47317e-06	6.2191	Brain_Frontal_Cortex_BA9	7.50655e-17	8.03501e-13	-8.33877	Brain_Amygdala	6.37475e-18	1.05336e-13	-8.62562	NA	NA	NA	1	1	1	0	3	-6.2191	-1.68621	-0.495425	0.500206	0.334384	0.343264	0.301412	NA	NA	-7.78948	1.46154	0.160061	-0.279241	0.794433	1.80074	0.922661	1.36771	1.67134	-13.2574	-1.04699	0.423077	-0.791334	0.743188	0.0857143	-0.660377	0.440129	0.0786026	NA	NA	NA	NA	NA	NA	NA	NA	NA	5e-10	0.091756	0.6203	0.61693	0.73809	0.7314	0.7631	NA	NA	6.72855e-15	0.143866	0.872833	0.78006	0.426944	0.0717446	0.356184	0.171403	0.0946554	4.09036e-40	0.295102	0.672239	0.428749	0.457368	0.931694	0.509012	0.659843	0.937349	NA	NA	NA	NA	NA	NA	NA	NA	NA	3.73604e-07	0.278776	0.950291	0.888403	0.875986	0.995454	0.98805	NA	NA	4.08187e-11	0.509897	0.991582	0.98004	0.863568	0.796511	0.950906	0.995943	0.954575	3.9559e-36	0.688158	0.995854	0.913679	0.876487	0.995501	0.975931	0.994882	0.998826	NA	NA	NA	NA	NA	NA	NA	NA	NA
IFNAR2	5e-10	1.47317e-06	6.2191	Brain_Frontal_Cortex_BA9	7.50655e-17	8.03501e-13	-8.33877	Brain_Anterior_cingulate_cortex_BA24	6.37475e-18	1.26602e-13	-8.62562	NA	NA	NA	1	1	1	0	3	-6.2191	-1.68621	-0.495425	0.500206	0.334384	0.343264	0.301412	NA	NA	-7.78948	1.46154	0.160061	-0.279241	0.794433	1.80074	0.922661	1.36771	1.67134	-13.2574	-1.04699	0.423077	-0.791334	0.743188	0.0857143	-0.660377	0.440129	0.0786026	NA	NA	NA	NA	NA	NA	NA	NA	NA	5e-10	0.091756	0.6203	0.61693	0.73809	0.7314	0.7631	NA	NA	6.72855e-15	0.143866	0.872833	0.78006	0.426944	0.0717446	0.356184	0.171403	0.0946554	4.09036e-40	0.295102	0.672239	0.428749	0.457368	0.931694	0.509012	0.659843	0.937349	NA	NA	NA	NA	NA	NA	NA	NA	NA	3.73604e-07	0.278776	0.950291	0.888403	0.875986	0.995454	0.98805	NA	NA	4.08187e-11	0.509897	0.991582	0.98004	0.863568	0.796511	0.950906	0.995943	0.954575	4.73295e-36	0.674254	0.994316	0.911544	0.865041	0.997089	0.96927	0.996086	0.999218	NA	NA	NA	NA	NA	NA	NA	NA	NA
IFNAR2	5e-10	1.47317e-06	6.2191	Brain_Frontal_Cortex_BA9	7.50655e-17	8.03501e-13	-8.33877	Brain_Caudate_basal_ganglia	9.36743e-17	1.03309e-12	-8.31254	NA	NA	NA	1	1	1	0	3	-6.2191	-1.68621	-0.495425	0.500206	0.334384	0.343264	0.301412	NA	NA	-7.78948	1.46154	0.160061	-0.279241	0.794433	1.80074	0.922661	1.36771	1.67134	-13.2888	-1.24765	0.679537	-0.752551	0.687607	-0.15942	-0.514286	0.121711	0.191111	NA	NA	NA	NA	NA	NA	NA	NA	NA	5e-10	0.091756	0.6203	0.61693	0.73809	0.7314	0.7631	NA	NA	6.72855e-15	0.143866	0.872833	0.78006	0.426944	0.0717446	0.356184	0.171403	0.0946554	2.68717e-40	0.212159	0.496798	0.45172	0.491701	0.873338	0.607052	0.903128	0.848439	NA	NA	NA	NA	NA	NA	NA	NA	NA	3.73604e-07	0.278776	0.950291	0.888403	0.875986	0.995454	0.98805	NA	NA	4.08187e-11	0.509897	0.991582	0.98004	0.863568	0.796511	0.950906	0.995943	0.954575	5.27668e-36	0.599022	0.992462	0.921644	0.880591	0.992116	0.975895	0.997364	0.99884	NA	NA	NA	NA	NA	NA	NA	NA	NA
IFNAR2	5e-10	1.47317e-06	6.2191	Brain_Frontal_Cortex_BA9	7.50655e-17	8.03501e-13	-8.33877	Brain_Cerebellar_Hemisphere	6.37475e-18	1.75108e-13	-8.62562	NA	NA	NA	1	1	1	0	3	-6.2191	-1.68621	-0.495425	0.500206	0.334384	0.343264	0.301412	NA	NA	-7.78948	1.46154	0.160061	-0.279241	0.794433	1.80074	0.922661	1.36771	1.67134	-13.2574	-1.04699	0.423077	-0.791334	0.743188	0.0857143	-0.660377	0.440129	0.0786026	NA	NA	NA	NA	NA	NA	NA	NA	NA	5e-10	0.091756	0.6203	0.61693	0.73809	0.7314	0.7631	NA	NA	6.72855e-15	0.143866	0.872833	0.78006	0.426944	0.0717446	0.356184	0.171403	0.0946554	4.09036e-40	0.295102	0.672239	0.428749	0.457368	0.931694	0.509012	0.659843	0.937349	NA	NA	NA	NA	NA	NA	NA	NA	NA	3.73604e-07	0.278776	0.950291	0.888403	0.875986	0.995454	0.98805	NA	NA	4.08187e-11	0.509897	0.991582	0.98004	0.863568	0.796511	0.950906	0.995943	0.954575	6.43945e-36	0.664904	0.993185	0.892424	0.861059	0.994811	0.965337	0.997386	0.999003	NA	NA	NA	NA	NA	NA	NA	NA	NA
IFNAR2	5e-10	1.47317e-06	6.2191	Brain_Frontal_Cortex_BA9	7.50655e-17	8.03501e-13	-8.33877	Brain_Cerebellum	7.08023e-17	1.06585e-12	8.34569	NA	NA	NA	1	1	1	0	3	-6.2191	-1.68621	-0.495425	0.500206	0.334384	0.343264	0.301412	NA	NA	-7.78948	1.46154	0.160061	-0.279241	0.794433	1.80074	0.922661	1.36771	1.67134	13.2131	1.35803	-0.511628	0.423977	-0.536859	0.0724638	0.561905	-0.207237	-0.168889	NA	NA	NA	NA	NA	NA	NA	NA	NA	5e-10	0.091756	0.6203	0.61693	0.73809	0.7314	0.7631	NA	NA	6.72855e-15	0.143866	0.872833	0.78006	0.426944	0.0717446	0.356184	0.171403	0.0946554	7.37119e-40	0.174455	0.608911	0.671583	0.591365	0.942233	0.574181	0.835825	0.865884	NA	NA	NA	NA	NA	NA	NA	NA	NA	3.73604e-07	0.278776	0.950291	0.888403	0.875986	0.995454	0.98805	NA	NA	4.08187e-11	0.509897	0.991582	0.98004	0.863568	0.796511	0.950906	0.995943	0.954575	1.1934e-35	0.533532	0.99249	0.964201	0.902679	0.997346	0.972113	0.99809	0.998195	NA	NA	NA	NA	NA	NA	NA	NA	NA
IFNAR2	5e-10	1.47317e-06	6.2191	Brain_Frontal_Cortex_BA9	7.50655e-17	8.03501e-13	-8.33877	Brain_Cortex	3.65856e-16	8.90567e-12	-8.14936	NA	NA	NA	1	1	1	0	3	-6.2191	-1.68621	-0.495425	0.500206	0.334384	0.343264	0.301412	NA	NA	-7.78948	1.46154	0.160061	-0.279241	0.794433	1.80074	0.922661	1.36771	1.67134	-12.7484	-0.444084	0.133588	-1.32662	0.730445	-0.0140845	-0.831776	0.0550162	NA	NA	NA	NA	NA	NA	NA	NA	NA	NA	5e-10	0.091756	0.6203	0.61693	0.73809	0.7314	0.7631	NA	NA	6.72855e-15	0.143866	0.872833	0.78006	0.426944	0.0717446	0.356184	0.171403	0.0946554	3.18312e-37	0.656982	0.893729	0.184635	0.465118	0.988763	0.405536	0.956126	NA	NA	NA	NA	NA	NA	NA	NA	NA	NA	3.73604e-07	0.278776	0.950291	0.888403	0.875986	0.995454	0.98805	NA	NA	4.08187e-11	0.509897	0.991582	0.98004	0.863568	0.796511	0.950906	0.995943	0.954575	8.83792e-33	0.885117	0.998058	0.788191	0.866727	0.998933	0.959338	0.999866	NA	NA	NA	NA	NA	NA	NA	NA	NA	NA
IFNAR2	5e-10	1.47317e-06	6.2191	Brain_Frontal_Cortex_BA9	7.50655e-17	8.03501e-13	-8.33877	Brain_Frontal_Cortex_BA9	7.50655e-17	5.48103e-13	-8.33877	NA	NA	NA	1	1	1	0	3	-6.2191	-1.68621	-0.495425	0.500206	0.334384	0.343264	0.301412	NA	NA	-7.78948	1.46154	0.160061	-0.279241	0.794433	1.80074	0.922661	1.36771	1.67134	-13.256	-1.12319	0.765385	-0.629428	0.794433	-0.15942	-0.504762	0.217105	0.207965	NA	NA	NA	NA	NA	NA	NA	NA	NA	5e-10	0.091756	0.6203	0.61693	0.73809	0.7314	0.7631	NA	NA	6.72855e-15	0.143866	0.872833	0.78006	0.426944	0.0717446	0.356184	0.171403	0.0946554	4.16652e-40	0.261355	0.444043	0.529069	0.426944	0.873338	0.613726	0.828126	0.835257	NA	NA	NA	NA	NA	NA	NA	NA	NA	3.73604e-07	0.278776	0.950291	0.888403	0.875986	0.995454	0.98805	NA	NA	4.08187e-11	0.509897	0.991582	0.98004	0.863568	0.796511	0.950906	0.995943	0.954575	5.2421e-36	0.650196	0.976978	0.933846	0.856243	0.990674	0.974969	0.997849	0.998747	NA	NA	NA	NA	NA	NA	NA	NA	NA
IFNAR2	5e-10	1.47317e-06	6.2191	Brain_Frontal_Cortex_BA9	7.50655e-17	8.03501e-13	-8.33877	Brain_Hippocampus	9.36743e-17	1.74243e-12	-8.31254	NA	NA	NA	1	1	1	0	3	-6.2191	-1.68621	-0.495425	0.500206	0.334384	0.343264	0.301412	NA	NA	-7.78948	1.46154	0.160061	-0.279241	0.794433	1.80074	0.922661	1.36771	1.67134	-13.2888	-1.24765	0.679537	-0.752551	0.687607	-0.15942	-0.514286	0.121711	0.191111	NA	NA	NA	NA	NA	NA	NA	NA	NA	5e-10	0.091756	0.6203	0.61693	0.73809	0.7314	0.7631	NA	NA	6.72855e-15	0.143866	0.872833	0.78006	0.426944	0.0717446	0.356184	0.171403	0.0946554	2.68717e-40	0.212159	0.496798	0.45172	0.491701	0.873338	0.607052	0.903128	0.848439	NA	NA	NA	NA	NA	NA	NA	NA	NA	3.73604e-07	0.278776	0.950291	0.888403	0.875986	0.995454	0.98805	NA	NA	4.08187e-11	0.509897	0.991582	0.98004	0.863568	0.796511	0.950906	0.995943	0.954575	5.757e-36	0.6047	0.984483	0.913516	0.883926	0.990292	0.977397	0.997716	0.995709	NA	NA	NA	NA	NA	NA	NA	NA	NA
IFNAR2	5e-10	1.47317e-06	6.2191	Brain_Frontal_Cortex_BA9	7.50655e-17	8.03501e-13	-8.33877	Brain_Hypothalamus	6.37475e-18	1.32091e-13	-8.62562	NA	NA	NA	1	1	1	0	3	-6.2191	-1.68621	-0.495425	0.500206	0.334384	0.343264	0.301412	NA	NA	-7.78948	1.46154	0.160061	-0.279241	0.794433	1.80074	0.922661	1.36771	1.67134	-13.2574	-1.04699	0.423077	-0.791334	0.743188	0.0857143	-0.660377	0.440129	0.0786026	NA	NA	NA	NA	NA	NA	NA	NA	NA	5e-10	0.091756	0.6203	0.61693	0.73809	0.7314	0.7631	NA	NA	6.72855e-15	0.143866	0.872833	0.78006	0.426944	0.0717446	0.356184	0.171403	0.0946554	4.09036e-40	0.295102	0.672239	0.428749	0.457368	0.931694	0.509012	0.659843	0.937349	NA	NA	NA	NA	NA	NA	NA	NA	NA	3.73604e-07	0.278776	0.950291	0.888403	0.875986	0.995454	0.98805	NA	NA	4.08187e-11	0.509897	0.991582	0.98004	0.863568	0.796511	0.950906	0.995943	0.954575	9.71706e-36	0.689118	0.99873	0.91591	0.871595	0.997164	0.966704	0.996776	0.998627	NA	NA	NA	NA	NA	NA	NA	NA	NA
IFNAR2	5e-10	1.47317e-06	6.2191	Brain_Frontal_Cortex_BA9	7.50655e-17	8.03501e-13	-8.33877	Brain_Nucleus_accumbens_basal_ganglia	6.37475e-18	1.44063e-13	-8.62562	NA	NA	NA	1	1	1	0	3	-6.2191	-1.68621	-0.495425	0.500206	0.334384	0.343264	0.301412	NA	NA	-7.78948	1.46154	0.160061	-0.279241	0.794433	1.80074	0.922661	1.36771	1.67134	-13.2574	-1.04699	0.423077	-0.791334	0.743188	0.0857143	-0.660377	0.440129	0.0786026	NA	NA	NA	NA	NA	NA	NA	NA	NA	5e-10	0.091756	0.6203	0.61693	0.73809	0.7314	0.7631	NA	NA	6.72855e-15	0.143866	0.872833	0.78006	0.426944	0.0717446	0.356184	0.171403	0.0946554	4.09036e-40	0.295102	0.672239	0.428749	0.457368	0.931694	0.509012	0.659843	0.937349	NA	NA	NA	NA	NA	NA	NA	NA	NA	3.73604e-07	0.278776	0.950291	0.888403	0.875986	0.995454	0.98805	NA	NA	4.08187e-11	0.509897	0.991582	0.98004	0.863568	0.796511	0.950906	0.995943	0.954575	1.05568e-35	0.6785	0.99755	0.91111	0.869648	0.996844	0.971207	0.994128	0.998917	NA	NA	NA	NA	NA	NA	NA	NA	NA
IFNAR2	5e-10	1.47317e-06	6.2191	Brain_Frontal_Cortex_BA9	7.50655e-17	8.03501e-13	-8.33877	Brain_Putamen_basal_ganglia	7.50655e-17	7.33277e-13	-8.33877	NA	NA	NA	1	1	1	0	3	-6.2191	-1.68621	-0.495425	0.500206	0.334384	0.343264	0.301412	NA	NA	-7.78948	1.46154	0.160061	-0.279241	0.794433	1.80074	0.922661	1.36771	1.67134	-13.256	-1.12319	0.765385	-0.629428	0.794433	-0.15942	-0.504762	0.217105	0.207965	NA	NA	NA	NA	NA	NA	NA	NA	NA	5e-10	0.091756	0.6203	0.61693	0.73809	0.7314	0.7631	NA	NA	6.72855e-15	0.143866	0.872833	0.78006	0.426944	0.0717446	0.356184	0.171403	0.0946554	4.16652e-40	0.261355	0.444043	0.529069	0.426944	0.873338	0.613726	0.828126	0.835257	NA	NA	NA	NA	NA	NA	NA	NA	NA	3.73604e-07	0.278776	0.950291	0.888403	0.875986	0.995454	0.98805	NA	NA	4.08187e-11	0.509897	0.991582	0.98004	0.863568	0.796511	0.950906	0.995943	0.954575	4.67066e-36	0.653783	0.98408	0.932295	0.850416	0.993004	0.971497	0.995796	0.997732	NA	NA	NA	NA	NA	NA	NA	NA	NA
IFNAR2	5e-10	1.47317e-06	6.2191	Brain_Frontal_Cortex_BA9	7.50655e-17	8.03501e-13	-8.33877	Brain_Spinal_cord_cervical_c-1	6.37475e-18	6.27435e-14	-8.62562	NA	NA	NA	1	1	1	0	3	-6.2191	-1.68621	-0.495425	0.500206	0.334384	0.343264	0.301412	NA	NA	-7.78948	1.46154	0.160061	-0.279241	0.794433	1.80074	0.922661	1.36771	1.67134	-13.2574	-1.04699	0.423077	-0.791334	0.743188	0.0857143	-0.660377	NA	0.0786026	NA	NA	NA	NA	NA	NA	NA	NA	NA	5e-10	0.091756	0.6203	0.61693	0.73809	0.7314	0.7631	NA	NA	6.72855e-15	0.143866	0.872833	0.78006	0.426944	0.0717446	0.356184	0.171403	0.0946554	4.09036e-40	0.295102	0.672239	0.428749	0.457368	0.931694	0.509012	NA	0.937349	NA	NA	NA	NA	NA	NA	NA	NA	NA	3.73604e-07	0.278776	0.950291	0.888403	0.875986	0.995454	0.98805	NA	NA	4.08187e-11	0.509897	0.991582	0.98004	0.863568	0.796511	0.950906	0.995943	0.954575	3.07909e-36	0.680321	0.993071	0.905968	0.868316	0.997223	0.971552	NA	0.999271	NA	NA	NA	NA	NA	NA	NA	NA	NA
IFNAR2	5e-10	1.47317e-06	6.2191	Brain_Frontal_Cortex_BA9	7.50655e-17	8.03501e-13	-8.33877	Brain_Substantia_nigra	6.37475e-18	5.05613e-14	-8.62562	NA	NA	NA	1	1	1	0	3	-6.2191	-1.68621	-0.495425	0.500206	0.334384	0.343264	0.301412	NA	NA	-7.78948	1.46154	0.160061	-0.279241	0.794433	1.80074	0.922661	1.36771	1.67134	-13.2574	-1.04699	0.423077	-0.791334	0.743188	0.0857143	-0.660377	0.440129	0.0786026	NA	NA	NA	NA	NA	NA	NA	NA	NA	5e-10	0.091756	0.6203	0.61693	0.73809	0.7314	0.7631	NA	NA	6.72855e-15	0.143866	0.872833	0.78006	0.426944	0.0717446	0.356184	0.171403	0.0946554	4.09036e-40	0.295102	0.672239	0.428749	0.457368	0.931694	0.509012	0.659843	0.937349	NA	NA	NA	NA	NA	NA	NA	NA	NA	3.73604e-07	0.278776	0.950291	0.888403	0.875986	0.995454	0.98805	NA	NA	4.08187e-11	0.509897	0.991582	0.98004	0.863568	0.796511	0.950906	0.995943	0.954575	1.90879e-36	0.685641	0.99619	0.907057	0.876277	0.995299	0.974083	0.995985	0.999515	NA	NA	NA	NA	NA	NA	NA	NA	NA
IFNAR2	5e-10	1.47317e-06	6.2191	Brain_Frontal_Cortex_BA9	7.50655e-17	8.03501e-13	-8.33877	Breast_Mammary_Tissue	6.37475e-18	4.9527e-14	-8.62562	NA	NA	NA	1	1	1	0	3	-6.2191	-1.68621	-0.495425	0.500206	0.334384	0.343264	0.301412	NA	NA	-7.78948	1.46154	0.160061	-0.279241	0.794433	1.80074	0.922661	1.36771	1.67134	-13.2574	-1.04699	0.423077	-0.791334	0.743188	0.0857143	-0.660377	0.440129	0.0786026	NA	NA	NA	NA	NA	NA	NA	NA	NA	5e-10	0.091756	0.6203	0.61693	0.73809	0.7314	0.7631	NA	NA	6.72855e-15	0.143866	0.872833	0.78006	0.426944	0.0717446	0.356184	0.171403	0.0946554	4.09036e-40	0.295102	0.672239	0.428749	0.457368	0.931694	0.509012	0.659843	0.937349	NA	NA	NA	NA	NA	NA	NA	NA	NA	3.73604e-07	0.278776	0.950291	0.888403	0.875986	0.995454	0.98805	NA	NA	4.08187e-11	0.509897	0.991582	0.98004	0.863568	0.796511	0.950906	0.995943	0.954575	2.9062e-36	0.671819	0.986523	0.898485	0.870201	0.997238	0.973105	0.998717	0.998217	NA	NA	NA	NA	NA	NA	NA	NA	NA
IFNAR2	5e-10	1.47317e-06	6.2191	Brain_Frontal_Cortex_BA9	7.50655e-17	8.03501e-13	-8.33877	Cells_Cultured_fibroblasts	6.37475e-18	1.65093e-13	-8.62562	NA	NA	NA	1	1	1	0	3	-6.2191	-1.68621	-0.495425	0.500206	0.334384	0.343264	0.301412	NA	NA	-7.78948	1.46154	0.160061	-0.279241	0.794433	1.80074	0.922661	1.36771	1.67134	-13.2574	-1.04699	0.423077	-0.791334	0.743188	0.0857143	-0.660377	0.440129	0.0786026	NA	NA	NA	NA	NA	NA	NA	NA	NA	5e-10	0.091756	0.6203	0.61693	0.73809	0.7314	0.7631	NA	NA	6.72855e-15	0.143866	0.872833	0.78006	0.426944	0.0717446	0.356184	0.171403	0.0946554	4.09036e-40	0.295102	0.672239	0.428749	0.457368	0.931694	0.509012	0.659843	0.937349	NA	NA	NA	NA	NA	NA	NA	NA	NA	3.73604e-07	0.278776	0.950291	0.888403	0.875986	0.995454	0.98805	NA	NA	4.08187e-11	0.509897	0.991582	0.98004	0.863568	0.796511	0.950906	0.995943	0.954575	4.1143e-36	0.668424	0.985045	0.89731	0.859202	0.994306	0.965678	0.993254	0.99915	NA	NA	NA	NA	NA	NA	NA	NA	NA
IFNAR2	5e-10	1.47317e-06	6.2191	Brain_Frontal_Cortex_BA9	7.50655e-17	8.03501e-13	-8.33877	Cells_EBV-transformed_lymphocytes	6.37475e-18	1.63315e-13	-8.62562	NA	NA	NA	1	1	1	0	3	-6.2191	-1.68621	-0.495425	0.500206	0.334384	0.343264	0.301412	NA	NA	-7.78948	1.46154	0.160061	-0.279241	0.794433	1.80074	0.922661	1.36771	1.67134	-13.2574	-1.04699	0.423077	-0.791334	0.743188	0.0857143	-0.660377	0.440129	0.0786026	NA	NA	NA	NA	NA	NA	NA	NA	NA	5e-10	0.091756	0.6203	0.61693	0.73809	0.7314	0.7631	NA	NA	6.72855e-15	0.143866	0.872833	0.78006	0.426944	0.0717446	0.356184	0.171403	0.0946554	4.09036e-40	0.295102	0.672239	0.428749	0.457368	0.931694	0.509012	0.659843	0.937349	NA	NA	NA	NA	NA	NA	NA	NA	NA	3.73604e-07	0.278776	0.950291	0.888403	0.875986	0.995454	0.98805	NA	NA	4.08187e-11	0.509897	0.991582	0.98004	0.863568	0.796511	0.950906	0.995943	0.954575	3.05479e-36	0.655695	0.986898	0.8974	0.853303	0.994604	0.961445	0.995556	0.998874	NA	NA	NA	NA	NA	NA	NA	NA	NA
IFNAR2	5e-10	1.47317e-06	6.2191	Brain_Frontal_Cortex_BA9	7.50655e-17	8.03501e-13	-8.33877	Colon_Sigmoid	9.36743e-17	1.34877e-12	8.31254	NA	NA	NA	1	1	1	0	3	-6.2191	-1.68621	-0.495425	0.500206	0.334384	0.343264	0.301412	NA	NA	-7.78948	1.46154	0.160061	-0.279241	0.794433	1.80074	0.922661	1.36771	1.67134	13.2888	1.30904	-0.642316	0.788518	-0.623886	0.15942	0.514286	-0.121711	-0.191111	NA	NA	NA	NA	NA	NA	NA	NA	NA	5e-10	0.091756	0.6203	0.61693	0.73809	0.7314	0.7631	NA	NA	6.72855e-15	0.143866	0.872833	0.78006	0.426944	0.0717446	0.356184	0.171403	0.0946554	2.68717e-40	0.190522	0.520668	0.430394	0.532702	0.873338	0.607052	0.903128	0.848439	NA	NA	NA	NA	NA	NA	NA	NA	NA	3.73604e-07	0.278776	0.950291	0.888403	0.875986	0.995454	0.98805	NA	NA	4.08187e-11	0.509897	0.991582	0.98004	0.863568	0.796511	0.950906	0.995943	0.954575	8.86633e-36	0.563046	0.986688	0.90449	0.88623	0.990758	0.979935	0.99906	0.997081	NA	NA	NA	NA	NA	NA	NA	NA	NA
IFNAR2	5e-10	1.47317e-06	6.2191	Brain_Frontal_Cortex_BA9	7.50655e-17	8.03501e-13	-8.33877	Colon_Transverse	6.37475e-18	1.82114e-13	-8.62562	NA	NA	NA	1	1	1	0	3	-6.2191	-1.68621	-0.495425	0.500206	0.334384	0.343264	0.301412	NA	NA	-7.78948	1.46154	0.160061	-0.279241	0.794433	1.80074	0.922661	1.36771	1.67134	-13.2574	-1.04699	0.423077	-0.791334	0.743188	0.0857143	-0.660377	0.440129	0.0786026	NA	NA	NA	NA	NA	NA	NA	NA	NA	5e-10	0.091756	0.6203	0.61693	0.73809	0.7314	0.7631	NA	NA	6.72855e-15	0.143866	0.872833	0.78006	0.426944	0.0717446	0.356184	0.171403	0.0946554	4.09036e-40	0.295102	0.672239	0.428749	0.457368	0.931694	0.509012	0.659843	0.937349	NA	NA	NA	NA	NA	NA	NA	NA	NA	3.73604e-07	0.278776	0.950291	0.888403	0.875986	0.995454	0.98805	NA	NA	4.08187e-11	0.509897	0.991582	0.98004	0.863568	0.796511	0.950906	0.995943	0.954575	1.33931e-35	0.673492	0.992213	0.902841	0.864205	0.996856	0.969535	0.998427	0.998937	NA	NA	NA	NA	NA	NA	NA	NA	NA
IFNAR2	5e-10	1.47317e-06	6.2191	Brain_Frontal_Cortex_BA9	7.50655e-17	8.03501e-13	-8.33877	Esophagus_Gastroesophageal_Junction	6.37475e-18	1.81266e-13	-8.62562	NA	NA	NA	1	1	1	0	3	-6.2191	-1.68621	-0.495425	0.500206	0.334384	0.343264	0.301412	NA	NA	-7.78948	1.46154	0.160061	-0.279241	0.794433	1.80074	0.922661	1.36771	1.67134	-13.2574	-1.04699	0.423077	-0.791334	0.743188	0.0857143	-0.660377	0.440129	0.0786026	NA	NA	NA	NA	NA	NA	NA	NA	NA	5e-10	0.091756	0.6203	0.61693	0.73809	0.7314	0.7631	NA	NA	6.72855e-15	0.143866	0.872833	0.78006	0.426944	0.0717446	0.356184	0.171403	0.0946554	4.09036e-40	0.295102	0.672239	0.428749	0.457368	0.931694	0.509012	0.659843	0.937349	NA	NA	NA	NA	NA	NA	NA	NA	NA	3.73604e-07	0.278776	0.950291	0.888403	0.875986	0.995454	0.98805	NA	NA	4.08187e-11	0.509897	0.991582	0.98004	0.863568	0.796511	0.950906	0.995943	0.954575	6.78246e-36	0.669501	0.991974	0.895043	0.861006	0.994283	0.969312	0.997228	0.999041	NA	NA	NA	NA	NA	NA	NA	NA	NA
IFNAR2	5e-10	1.47317e-06	6.2191	Brain_Frontal_Cortex_BA9	7.50655e-17	8.03501e-13	-8.33877	Esophagus_Mucosa	6.37475e-18	8.20175e-14	8.62562	NA	NA	NA	1	1	1	0	3	-6.2191	-1.68621	-0.495425	0.500206	0.334384	0.343264	0.301412	NA	NA	-7.78948	1.46154	0.160061	-0.279241	0.794433	1.80074	0.922661	1.36771	1.67134	13.2574	1.04699	-0.423077	0.791334	-0.743188	-0.0857143	0.660377	-0.440129	-0.0786026	NA	NA	NA	NA	NA	NA	NA	NA	NA	5e-10	0.091756	0.6203	0.61693	0.73809	0.7314	0.7631	NA	NA	6.72855e-15	0.143866	0.872833	0.78006	0.426944	0.0717446	0.356184	0.171403	0.0946554	4.09036e-40	0.295102	0.672239	0.428749	0.457368	0.931694	0.509012	0.659843	0.937349	NA	NA	NA	NA	NA	NA	NA	NA	NA	3.73604e-07	0.278776	0.950291	0.888403	0.875986	0.995454	0.98805	NA	NA	4.08187e-11	0.509897	0.991582	0.98004	0.863568	0.796511	0.950906	0.995943	0.954575	6.048e-36	0.665345	0.984776	0.893792	0.861312	0.998262	0.976104	0.992867	0.998355	NA	NA	NA	NA	NA	NA	NA	NA	NA
IFNAR2	5e-10	1.47317e-06	6.2191	Brain_Frontal_Cortex_BA9	7.50655e-17	8.03501e-13	-8.33877	Esophagus_Muscularis	6.37475e-18	1.80017e-13	-8.62562	NA	NA	NA	1	1	1	0	3	-6.2191	-1.68621	-0.495425	0.500206	0.334384	0.343264	0.301412	NA	NA	-7.78948	1.46154	0.160061	-0.279241	0.794433	1.80074	0.922661	1.36771	1.67134	-13.2574	-1.04699	0.423077	-0.791334	0.743188	0.0857143	-0.660377	0.440129	0.0786026	NA	NA	NA	NA	NA	NA	NA	NA	NA	5e-10	0.091756	0.6203	0.61693	0.73809	0.7314	0.7631	NA	NA	6.72855e-15	0.143866	0.872833	0.78006	0.426944	0.0717446	0.356184	0.171403	0.0946554	4.09036e-40	0.295102	0.672239	0.428749	0.457368	0.931694	0.509012	0.659843	0.937349	NA	NA	NA	NA	NA	NA	NA	NA	NA	3.73604e-07	0.278776	0.950291	0.888403	0.875986	0.995454	0.98805	NA	NA	4.08187e-11	0.509897	0.991582	0.98004	0.863568	0.796511	0.950906	0.995943	0.954575	6.59304e-36	0.674814	0.994569	0.896447	0.859406	0.995692	0.973227	0.99955	0.999413	NA	NA	NA	NA	NA	NA	NA	NA	NA
IFNAR2	5e-10	1.47317e-06	6.2191	Brain_Frontal_Cortex_BA9	7.50655e-17	8.03501e-13	-8.33877	Heart_Atrial_Appendage	6.37475e-18	1.61268e-13	-8.62562	NA	NA	NA	1	1	1	0	3	-6.2191	-1.68621	-0.495425	0.500206	0.334384	0.343264	0.301412	NA	NA	-7.78948	1.46154	0.160061	-0.279241	0.794433	1.80074	0.922661	1.36771	1.67134	-13.2574	-1.04699	0.423077	-0.791334	0.743188	0.0857143	-0.660377	0.440129	0.0786026	NA	NA	NA	NA	NA	NA	NA	NA	NA	5e-10	0.091756	0.6203	0.61693	0.73809	0.7314	0.7631	NA	NA	6.72855e-15	0.143866	0.872833	0.78006	0.426944	0.0717446	0.356184	0.171403	0.0946554	4.09036e-40	0.295102	0.672239	0.428749	0.457368	0.931694	0.509012	0.659843	0.937349	NA	NA	NA	NA	NA	NA	NA	NA	NA	3.73604e-07	0.278776	0.950291	0.888403	0.875986	0.995454	0.98805	NA	NA	4.08187e-11	0.509897	0.991582	0.98004	0.863568	0.796511	0.950906	0.995943	0.954575	4.02194e-36	0.677637	0.991945	0.90201	0.865119	0.996321	0.972542	0.998926	0.99839	NA	NA	NA	NA	NA	NA	NA	NA	NA
IFNAR2	5e-10	1.47317e-06	6.2191	Brain_Frontal_Cortex_BA9	7.50655e-17	8.03501e-13	-8.33877	Heart_Left_Ventricle	6.37475e-18	1.29127e-13	-8.62562	NA	NA	NA	1	1	1	0	3	-6.2191	-1.68621	-0.495425	0.500206	0.334384	0.343264	0.301412	NA	NA	-7.78948	1.46154	0.160061	-0.279241	0.794433	1.80074	0.922661	1.36771	1.67134	-13.2574	-1.04699	0.423077	-0.791334	0.743188	0.0857143	-0.660377	0.440129	0.0786026	NA	NA	NA	NA	NA	NA	NA	NA	NA	5e-10	0.091756	0.6203	0.61693	0.73809	0.7314	0.7631	NA	NA	6.72855e-15	0.143866	0.872833	0.78006	0.426944	0.0717446	0.356184	0.171403	0.0946554	4.09036e-40	0.295102	0.672239	0.428749	0.457368	0.931694	0.509012	0.659843	0.937349	NA	NA	NA	NA	NA	NA	NA	NA	NA	3.73604e-07	0.278776	0.950291	0.888403	0.875986	0.995454	0.98805	NA	NA	4.08187e-11	0.509897	0.991582	0.98004	0.863568	0.796511	0.950906	0.995943	0.954575	4.74441e-36	0.677455	0.99094	0.902418	0.860794	0.996414	0.973264	0.998169	0.99843	NA	NA	NA	NA	NA	NA	NA	NA	NA
IFNAR2	5e-10	1.47317e-06	6.2191	Brain_Frontal_Cortex_BA9	7.50655e-17	8.03501e-13	-8.33877	Kidney_Cortex	6.37475e-18	5.16705e-14	-8.62562	NA	NA	NA	1	1	1	0	3	-6.2191	-1.68621	-0.495425	0.500206	0.334384	0.343264	0.301412	NA	NA	-7.78948	1.46154	0.160061	-0.279241	0.794433	1.80074	0.922661	1.36771	1.67134	-13.2574	-1.04699	0.423077	-0.791334	0.743188	0.0857143	-0.660377	0.440129	0.0786026	NA	NA	NA	NA	NA	NA	NA	NA	NA	5e-10	0.091756	0.6203	0.61693	0.73809	0.7314	0.7631	NA	NA	6.72855e-15	0.143866	0.872833	0.78006	0.426944	0.0717446	0.356184	0.171403	0.0946554	4.09036e-40	0.295102	0.672239	0.428749	0.457368	0.931694	0.509012	0.659843	0.937349	NA	NA	NA	NA	NA	NA	NA	NA	NA	3.73604e-07	0.278776	0.950291	0.888403	0.875986	0.995454	0.98805	NA	NA	4.08187e-11	0.509897	0.991582	0.98004	0.863568	0.796511	0.950906	0.995943	0.954575	3.82878e-36	0.684767	0.991292	0.913285	0.867999	0.994371	0.985302	0.996956	0.999405	NA	NA	NA	NA	NA	NA	NA	NA	NA
IFNAR2	5e-10	1.47317e-06	6.2191	Brain_Frontal_Cortex_BA9	7.50655e-17	8.03501e-13	-8.33877	Liver	6.37475e-18	3.8665e-14	-8.62562	NA	NA	NA	1	1	1	0	3	-6.2191	-1.68621	-0.495425	0.500206	0.334384	0.343264	0.301412	NA	NA	-7.78948	1.46154	0.160061	-0.279241	0.794433	1.80074	0.922661	1.36771	1.67134	-13.2574	-1.04699	0.423077	-0.791334	0.743188	0.0857143	-0.660377	0.440129	0.0786026	NA	NA	NA	NA	NA	NA	NA	NA	NA	5e-10	0.091756	0.6203	0.61693	0.73809	0.7314	0.7631	NA	NA	6.72855e-15	0.143866	0.872833	0.78006	0.426944	0.0717446	0.356184	0.171403	0.0946554	4.09036e-40	0.295102	0.672239	0.428749	0.457368	0.931694	0.509012	0.659843	0.937349	NA	NA	NA	NA	NA	NA	NA	NA	NA	3.73604e-07	0.278776	0.950291	0.888403	0.875986	0.995454	0.98805	NA	NA	4.08187e-11	0.509897	0.991582	0.98004	0.863568	0.796511	0.950906	0.995943	0.954575	2.84825e-36	0.675395	0.996077	0.904539	0.87295	0.997441	0.975097	0.998503	0.998153	NA	NA	NA	NA	NA	NA	NA	NA	NA
IFNAR2	5e-10	1.47317e-06	6.2191	Brain_Frontal_Cortex_BA9	7.50655e-17	8.03501e-13	-8.33877	Lung	6.37475e-18	6.6053e-14	8.62562	NA	NA	NA	1	1	1	0	3	-6.2191	-1.68621	-0.495425	0.500206	0.334384	0.343264	0.301412	NA	NA	-7.78948	1.46154	0.160061	-0.279241	0.794433	1.80074	0.922661	1.36771	1.67134	13.2574	1.04699	-0.423077	0.791334	-0.743188	-0.0857143	0.660377	-0.440129	-0.0786026	NA	NA	NA	NA	NA	NA	NA	NA	NA	5e-10	0.091756	0.6203	0.61693	0.73809	0.7314	0.7631	NA	NA	6.72855e-15	0.143866	0.872833	0.78006	0.426944	0.0717446	0.356184	0.171403	0.0946554	4.09036e-40	0.295102	0.672239	0.428749	0.457368	0.931694	0.509012	0.659843	0.937349	NA	NA	NA	NA	NA	NA	NA	NA	NA	3.73604e-07	0.278776	0.950291	0.888403	0.875986	0.995454	0.98805	NA	NA	4.08187e-11	0.509897	0.991582	0.98004	0.863568	0.796511	0.950906	0.995943	0.954575	2.96556e-36	0.673231	0.982462	0.896348	0.858129	0.998642	0.9754	0.998673	0.99899	NA	NA	NA	NA	NA	NA	NA	NA	NA
IFNAR2	5e-10	1.47317e-06	6.2191	Brain_Frontal_Cortex_BA9	7.50655e-17	8.03501e-13	-8.33877	Minor_Salivary_Gland	6.37475e-18	8.19633e-14	-8.62562	NA	NA	NA	1	1	1	0	3	-6.2191	-1.68621	-0.495425	0.500206	0.334384	0.343264	0.301412	NA	NA	-7.78948	1.46154	0.160061	-0.279241	0.794433	1.80074	0.922661	1.36771	1.67134	-13.2574	-1.04699	0.423077	-0.791334	0.743188	0.0857143	-0.660377	0.440129	0.0786026	NA	NA	NA	NA	NA	NA	NA	NA	NA	5e-10	0.091756	0.6203	0.61693	0.73809	0.7314	0.7631	NA	NA	6.72855e-15	0.143866	0.872833	0.78006	0.426944	0.0717446	0.356184	0.171403	0.0946554	4.09036e-40	0.295102	0.672239	0.428749	0.457368	0.931694	0.509012	0.659843	0.937349	NA	NA	NA	NA	NA	NA	NA	NA	NA	3.73604e-07	0.278776	0.950291	0.888403	0.875986	0.995454	0.98805	NA	NA	4.08187e-11	0.509897	0.991582	0.98004	0.863568	0.796511	0.950906	0.995943	0.954575	4.029e-36	0.672015	0.989549	0.905927	0.867377	0.997264	0.974672	0.996516	0.999251	NA	NA	NA	NA	NA	NA	NA	NA	NA
IFNAR2	5e-10	1.47317e-06	6.2191	Brain_Frontal_Cortex_BA9	7.50655e-17	8.03501e-13	-8.33877	Muscle_Skeletal	1.46241e-18	3.2723e-14	-8.79252	NA	NA	NA	1	1	1	0	3	-6.2191	-1.68621	-0.495425	0.500206	0.334384	0.343264	0.301412	NA	NA	-7.78948	1.46154	0.160061	-0.279241	0.794433	1.80074	0.922661	1.36771	1.67134	-13.5536	-0.895947	0.420455	-0.838512	0.85334	0.112676	-0.560748	0.598071	NA	NA	NA	NA	NA	NA	NA	NA	NA	NA	5e-10	0.091756	0.6203	0.61693	0.73809	0.7314	0.7631	NA	NA	6.72855e-15	0.143866	0.872833	0.78006	0.426944	0.0717446	0.356184	0.171403	0.0946554	7.54413e-42	0.370281	0.674153	0.401743	0.393471	0.910287	0.57497	0.549793	NA	NA	NA	NA	NA	NA	NA	NA	NA	NA	3.73604e-07	0.278776	0.950291	0.888403	0.875986	0.995454	0.98805	NA	NA	4.08187e-11	0.509897	0.991582	0.98004	0.863568	0.796511	0.950906	0.995943	0.954575	1.93168e-37	0.722501	0.993831	0.897655	0.831682	0.996345	0.976294	0.998434	NA	NA	NA	NA	NA	NA	NA	NA	NA	NA
IFNAR2	5e-10	1.47317e-06	6.2191	Brain_Frontal_Cortex_BA9	7.50655e-17	8.03501e-13	-8.33877	Nerve_Tibial	6.37475e-18	1.02222e-13	-8.62562	NA	NA	NA	1	1	1	0	3	-6.2191	-1.68621	-0.495425	0.500206	0.334384	0.343264	0.301412	NA	NA	-7.78948	1.46154	0.160061	-0.279241	0.794433	1.80074	0.922661	1.36771	1.67134	-13.2574	-1.04699	0.423077	-0.791334	0.743188	0.0857143	-0.660377	0.440129	0.0786026	NA	NA	NA	NA	NA	NA	NA	NA	NA	5e-10	0.091756	0.6203	0.61693	0.73809	0.7314	0.7631	NA	NA	6.72855e-15	0.143866	0.872833	0.78006	0.426944	0.0717446	0.356184	0.171403	0.0946554	4.09036e-40	0.295102	0.672239	0.428749	0.457368	0.931694	0.509012	0.659843	0.937349	NA	NA	NA	NA	NA	NA	NA	NA	NA	3.73604e-07	0.278776	0.950291	0.888403	0.875986	0.995454	0.98805	NA	NA	4.08187e-11	0.509897	0.991582	0.98004	0.863568	0.796511	0.950906	0.995943	0.954575	3.05489e-36	0.669333	0.997012	0.895293	0.860393	0.998026	0.969248	0.999067	0.998656	NA	NA	NA	NA	NA	NA	NA	NA	NA
IFNAR2	5e-10	1.47317e-06	6.2191	Brain_Frontal_Cortex_BA9	7.50655e-17	8.03501e-13	-8.33877	Ovary	6.37475e-18	1.78085e-13	-8.62562	NA	NA	NA	1	1	1	0	3	-6.2191	-1.68621	-0.495425	0.500206	0.334384	0.343264	0.301412	NA	NA	-7.78948	1.46154	0.160061	-0.279241	0.794433	1.80074	0.922661	1.36771	1.67134	-13.2574	-1.04699	0.423077	-0.791334	0.743188	0.0857143	-0.660377	0.440129	0.0786026	NA	NA	NA	NA	NA	NA	NA	NA	NA	5e-10	0.091756	0.6203	0.61693	0.73809	0.7314	0.7631	NA	NA	6.72855e-15	0.143866	0.872833	0.78006	0.426944	0.0717446	0.356184	0.171403	0.0946554	4.09036e-40	0.295102	0.672239	0.428749	0.457368	0.931694	0.509012	0.659843	0.937349	NA	NA	NA	NA	NA	NA	NA	NA	NA	3.73604e-07	0.278776	0.950291	0.888403	0.875986	0.995454	0.98805	NA	NA	4.08187e-11	0.509897	0.991582	0.98004	0.863568	0.796511	0.950906	0.995943	0.954575	1.31174e-35	0.667023	0.992932	0.895699	0.85788	0.996948	0.969998	0.996773	0.998808	NA	NA	NA	NA	NA	NA	NA	NA	NA
IFNAR2	5e-10	1.47317e-06	6.2191	Brain_Frontal_Cortex_BA9	7.50655e-17	8.03501e-13	-8.33877	Pancreas	6.64657e-18	1.40043e-13	-8.62084	NA	NA	NA	1	1	1	0	3	-6.2191	-1.68621	-0.495425	0.500206	0.334384	0.343264	0.301412	NA	NA	-7.78948	1.46154	0.160061	-0.279241	0.794433	1.80074	0.922661	1.36771	1.67134	-13.2509	-1.05595	0.422819	-0.797023	0.729998	0.0763458	-0.667626	0.431433	0.0802578	NA	NA	NA	NA	NA	NA	NA	NA	NA	5e-10	0.091756	0.6203	0.61693	0.73809	0.7314	0.7631	NA	NA	6.72855e-15	0.143866	0.872833	0.78006	0.426944	0.0717446	0.356184	0.171403	0.0946554	4.45986e-40	0.290993	0.672427	0.425438	0.465391	0.939144	0.504372	0.666153	0.936032	NA	NA	NA	NA	NA	NA	NA	NA	NA	3.73604e-07	0.278776	0.950291	0.888403	0.875986	0.995454	0.98805	NA	NA	4.08187e-11	0.509897	0.991582	0.98004	0.863568	0.796511	0.950906	0.995943	0.954575	1.08036e-35	0.668547	0.997042	0.896776	0.865398	0.999072	0.982762	0.995944	0.998399	NA	NA	NA	NA	NA	NA	NA	NA	NA
IFNAR2	5e-10	1.47317e-06	6.2191	Brain_Frontal_Cortex_BA9	7.50655e-17	8.03501e-13	-8.33877	Pituitary	9.36743e-17	1.37509e-12	8.31254	NA	NA	NA	1	1	1	0	3	-6.2191	-1.68621	-0.495425	0.500206	0.334384	0.343264	0.301412	NA	NA	-7.78948	1.46154	0.160061	-0.279241	0.794433	1.80074	0.922661	1.36771	1.67134	13.2888	1.29726	-0.656704	0.781726	-0.646117	0.15942	0.514286	-0.121711	-0.191111	NA	NA	NA	NA	NA	NA	NA	NA	NA	5e-10	0.091756	0.6203	0.61693	0.73809	0.7314	0.7631	NA	NA	6.72855e-15	0.143866	0.872833	0.78006	0.426944	0.0717446	0.356184	0.171403	0.0946554	2.68717e-40	0.194542	0.511371	0.434376	0.518204	0.873338	0.607052	0.903128	0.848439	NA	NA	NA	NA	NA	NA	NA	NA	NA	3.73604e-07	0.278776	0.950291	0.888403	0.875986	0.995454	0.98805	NA	NA	4.08187e-11	0.509897	0.991582	0.98004	0.863568	0.796511	0.950906	0.995943	0.954575	6.89041e-36	0.572443	0.98628	0.899216	0.888391	0.991056	0.974504	0.998633	0.994758	NA	NA	NA	NA	NA	NA	NA	NA	NA
IFNAR2	5e-10	1.47317e-06	6.2191	Brain_Frontal_Cortex_BA9	7.50655e-17	8.03501e-13	-8.33877	Prostate	6.37475e-18	1.83057e-13	-8.62562	NA	NA	NA	1	1	1	0	3	-6.2191	-1.68621	-0.495425	0.500206	0.334384	0.343264	0.301412	NA	NA	-7.78948	1.46154	0.160061	-0.279241	0.794433	1.80074	0.922661	1.36771	1.67134	-13.2574	-1.04699	0.423077	-0.791334	0.743188	0.0857143	-0.660377	0.440129	0.0786026	NA	NA	NA	NA	NA	NA	NA	NA	NA	5e-10	0.091756	0.6203	0.61693	0.73809	0.7314	0.7631	NA	NA	6.72855e-15	0.143866	0.872833	0.78006	0.426944	0.0717446	0.356184	0.171403	0.0946554	4.09036e-40	0.295102	0.672239	0.428749	0.457368	0.931694	0.509012	0.659843	0.937349	NA	NA	NA	NA	NA	NA	NA	NA	NA	3.73604e-07	0.278776	0.950291	0.888403	0.875986	0.995454	0.98805	NA	NA	4.08187e-11	0.509897	0.991582	0.98004	0.863568	0.796511	0.950906	0.995943	0.954575	6.74909e-36	0.672235	0.994988	0.901125	0.866113	0.99723	0.973386	0.997196	0.998506	NA	NA	NA	NA	NA	NA	NA	NA	NA
IFNAR2	5e-10	1.47317e-06	6.2191	Brain_Frontal_Cortex_BA9	7.50655e-17	8.03501e-13	-8.33877	Skin_Not_Sun_Exposed_Suprapubic	7.50655e-17	1.10224e-12	-8.33877	NA	NA	NA	1	1	1	0	3	-6.2191	-1.68621	-0.495425	0.500206	0.334384	0.343264	0.301412	NA	NA	-7.78948	1.46154	0.160061	-0.279241	0.794433	1.80074	0.922661	1.36771	1.67134	-13.256	-1.12319	0.765385	-0.629428	0.794433	-0.15942	-0.504762	0.217105	0.207965	NA	NA	NA	NA	NA	NA	NA	NA	NA	5e-10	0.091756	0.6203	0.61693	0.73809	0.7314	0.7631	NA	NA	6.72855e-15	0.143866	0.872833	0.78006	0.426944	0.0717446	0.356184	0.171403	0.0946554	4.16652e-40	0.261355	0.444043	0.529069	0.426944	0.873338	0.613726	0.828126	0.835257	NA	NA	NA	NA	NA	NA	NA	NA	NA	3.73604e-07	0.278776	0.950291	0.888403	0.875986	0.995454	0.98805	NA	NA	4.08187e-11	0.509897	0.991582	0.98004	0.863568	0.796511	0.950906	0.995943	0.954575	7.03079e-36	0.634427	0.970039	0.932776	0.844208	0.992623	0.977326	0.997342	0.993744	NA	NA	NA	NA	NA	NA	NA	NA	NA
IFNAR2	5e-10	1.47317e-06	6.2191	Brain_Frontal_Cortex_BA9	7.50655e-17	8.03501e-13	-8.33877	Skin_Sun_Exposed_Lower_leg	6.37475e-18	6.32056e-14	-8.62562	NA	NA	NA	1	1	1	0	3	-6.2191	-1.68621	-0.495425	0.500206	0.334384	0.343264	0.301412	NA	NA	-7.78948	1.46154	0.160061	-0.279241	0.794433	1.80074	0.922661	1.36771	1.67134	-13.2574	-1.04699	0.423077	-0.791334	0.743188	0.0857143	-0.660377	0.440129	0.0786026	NA	NA	NA	NA	NA	NA	NA	NA	NA	5e-10	0.091756	0.6203	0.61693	0.73809	0.7314	0.7631	NA	NA	6.72855e-15	0.143866	0.872833	0.78006	0.426944	0.0717446	0.356184	0.171403	0.0946554	4.09036e-40	0.295102	0.672239	0.428749	0.457368	0.931694	0.509012	0.659843	0.937349	NA	NA	NA	NA	NA	NA	NA	NA	NA	3.73604e-07	0.278776	0.950291	0.888403	0.875986	0.995454	0.98805	NA	NA	4.08187e-11	0.509897	0.991582	0.98004	0.863568	0.796511	0.950906	0.995943	0.954575	4.63806e-36	0.668044	0.994469	0.899519	0.859678	0.995911	0.973186	0.99598	0.999018	NA	NA	NA	NA	NA	NA	NA	NA	NA
IFNAR2	5e-10	1.47317e-06	6.2191	Brain_Frontal_Cortex_BA9	7.50655e-17	8.03501e-13	-8.33877	Small_Intestine_Terminal_Ileum	3.65856e-16	9.81007e-12	-8.14936	NA	NA	NA	1	1	1	0	3	-6.2191	-1.68621	-0.495425	0.500206	0.334384	0.343264	0.301412	NA	NA	-7.78948	1.46154	0.160061	-0.279241	0.794433	1.80074	0.922661	1.36771	1.67134	-12.7484	-0.444084	0.133588	-1.32662	0.730445	-0.0140845	-0.831776	0.0550162	NA	NA	NA	NA	NA	NA	NA	NA	NA	NA	5e-10	0.091756	0.6203	0.61693	0.73809	0.7314	0.7631	NA	NA	6.72855e-15	0.143866	0.872833	0.78006	0.426944	0.0717446	0.356184	0.171403	0.0946554	3.18312e-37	0.656982	0.893729	0.184635	0.465118	0.988763	0.405536	0.956126	NA	NA	NA	NA	NA	NA	NA	NA	NA	NA	3.73604e-07	0.278776	0.950291	0.888403	0.875986	0.995454	0.98805	NA	NA	4.08187e-11	0.509897	0.991582	0.98004	0.863568	0.796511	0.950906	0.995943	0.954575	9.83742e-33	0.888954	0.997487	0.793943	0.8674	0.998905	0.961728	0.996678	NA	NA	NA	NA	NA	NA	NA	NA	NA	NA
IFNAR2	5e-10	1.47317e-06	6.2191	Brain_Frontal_Cortex_BA9	7.50655e-17	8.03501e-13	-8.33877	Spleen	6.37475e-18	5.85372e-14	-8.62562	NA	NA	NA	1	1	1	0	3	-6.2191	-1.68621	-0.495425	0.500206	0.334384	0.343264	0.301412	NA	NA	-7.78948	1.46154	0.160061	-0.279241	0.794433	1.80074	0.922661	1.36771	1.67134	-13.2574	-1.04699	0.423077	-0.791334	0.743188	0.0857143	-0.660377	0.440129	0.0786026	NA	NA	NA	NA	NA	NA	NA	NA	NA	5e-10	0.091756	0.6203	0.61693	0.73809	0.7314	0.7631	NA	NA	6.72855e-15	0.143866	0.872833	0.78006	0.426944	0.0717446	0.356184	0.171403	0.0946554	4.09036e-40	0.295102	0.672239	0.428749	0.457368	0.931694	0.509012	0.659843	0.937349	NA	NA	NA	NA	NA	NA	NA	NA	NA	3.73604e-07	0.278776	0.950291	0.888403	0.875986	0.995454	0.98805	NA	NA	4.08187e-11	0.509897	0.991582	0.98004	0.863568	0.796511	0.950906	0.995943	0.954575	2.62657e-36	0.659214	0.99203	0.895649	0.856619	0.997791	0.971534	0.997662	0.998026	NA	NA	NA	NA	NA	NA	NA	NA	NA
IFNAR2	5e-10	1.47317e-06	6.2191	Brain_Frontal_Cortex_BA9	7.50655e-17	8.03501e-13	-8.33877	Stomach	6.37475e-18	7.94772e-14	-8.62562	NA	NA	NA	1	1	1	0	3	-6.2191	-1.68621	-0.495425	0.500206	0.334384	0.343264	0.301412	NA	NA	-7.78948	1.46154	0.160061	-0.279241	0.794433	1.80074	0.922661	1.36771	1.67134	-13.2574	-1.04699	0.423077	-0.791334	0.743188	0.0857143	-0.660377	0.440129	0.0786026	NA	NA	NA	NA	NA	NA	NA	NA	NA	5e-10	0.091756	0.6203	0.61693	0.73809	0.7314	0.7631	NA	NA	6.72855e-15	0.143866	0.872833	0.78006	0.426944	0.0717446	0.356184	0.171403	0.0946554	4.09036e-40	0.295102	0.672239	0.428749	0.457368	0.931694	0.509012	0.659843	0.937349	NA	NA	NA	NA	NA	NA	NA	NA	NA	3.73604e-07	0.278776	0.950291	0.888403	0.875986	0.995454	0.98805	NA	NA	4.08187e-11	0.509897	0.991582	0.98004	0.863568	0.796511	0.950906	0.995943	0.954575	3.97708e-36	0.672168	0.994144	0.899551	0.861741	0.99901	0.968327	0.998123	0.999548	NA	NA	NA	NA	NA	NA	NA	NA	NA
IFNAR2	5e-10	1.47317e-06	6.2191	Brain_Frontal_Cortex_BA9	7.50655e-17	8.03501e-13	-8.33877	Testis	7.50655e-17	3.61726e-12	-8.33877	NA	NA	NA	1	1	1	0	3	-6.2191	-1.68621	-0.495425	0.500206	0.334384	0.343264	0.301412	NA	NA	-7.78948	1.46154	0.160061	-0.279241	0.794433	1.80074	0.922661	1.36771	1.67134	-13.256	-1.12319	0.765385	-0.629428	0.794433	-0.15942	-0.504762	0.217105	0.207965	NA	NA	NA	NA	NA	NA	NA	NA	NA	5e-10	0.091756	0.6203	0.61693	0.73809	0.7314	0.7631	NA	NA	6.72855e-15	0.143866	0.872833	0.78006	0.426944	0.0717446	0.356184	0.171403	0.0946554	4.16652e-40	0.261355	0.444043	0.529069	0.426944	0.873338	0.613726	0.828126	0.835257	NA	NA	NA	NA	NA	NA	NA	NA	NA	3.73604e-07	0.278776	0.950291	0.888403	0.875986	0.995454	0.98805	NA	NA	4.08187e-11	0.509897	0.991582	0.98004	0.863568	0.796511	0.950906	0.995943	0.954575	2.28908e-35	0.649945	0.9803	0.939124	0.859563	0.993286	0.969793	0.998688	0.993427	NA	NA	NA	NA	NA	NA	NA	NA	NA
IFNAR2	5e-10	1.47317e-06	6.2191	Brain_Frontal_Cortex_BA9	7.50655e-17	8.03501e-13	-8.33877	Thyroid	6.37475e-18	1.0132e-13	-8.62562	NA	NA	NA	1	1	1	0	3	-6.2191	-1.68621	-0.495425	0.500206	0.334384	0.343264	0.301412	NA	NA	-7.78948	1.46154	0.160061	-0.279241	0.794433	1.80074	0.922661	1.36771	1.67134	-13.2574	-1.04699	0.423077	-0.791334	0.743188	0.0857143	-0.660377	0.440129	0.0786026	NA	NA	NA	NA	NA	NA	NA	NA	NA	5e-10	0.091756	0.6203	0.61693	0.73809	0.7314	0.7631	NA	NA	6.72855e-15	0.143866	0.872833	0.78006	0.426944	0.0717446	0.356184	0.171403	0.0946554	4.09036e-40	0.295102	0.672239	0.428749	0.457368	0.931694	0.509012	0.659843	0.937349	NA	NA	NA	NA	NA	NA	NA	NA	NA	3.73604e-07	0.278776	0.950291	0.888403	0.875986	0.995454	0.98805	NA	NA	4.08187e-11	0.509897	0.991582	0.98004	0.863568	0.796511	0.950906	0.995943	0.954575	4.95602e-36	0.670401	0.992424	0.897192	0.86541	0.997968	0.974202	0.996082	0.998841	NA	NA	NA	NA	NA	NA	NA	NA	NA
IFNAR2	5e-10	1.47317e-06	6.2191	Brain_Frontal_Cortex_BA9	7.50655e-17	8.03501e-13	-8.33877	Uterus	6.37475e-18	8.47778e-14	-8.62562	NA	NA	NA	1	1	1	0	3	-6.2191	-1.68621	-0.495425	0.500206	0.334384	0.343264	0.301412	NA	NA	-7.78948	1.46154	0.160061	-0.279241	0.794433	1.80074	0.922661	1.36771	1.67134	-13.2574	-1.04699	0.423077	-0.791334	0.743188	0.0857143	-0.660377	0.440129	0.0786026	NA	NA	NA	NA	NA	NA	NA	NA	NA	5e-10	0.091756	0.6203	0.61693	0.73809	0.7314	0.7631	NA	NA	6.72855e-15	0.143866	0.872833	0.78006	0.426944	0.0717446	0.356184	0.171403	0.0946554	4.09036e-40	0.295102	0.672239	0.428749	0.457368	0.931694	0.509012	0.659843	0.937349	NA	NA	NA	NA	NA	NA	NA	NA	NA	3.73604e-07	0.278776	0.950291	0.888403	0.875986	0.995454	0.98805	NA	NA	4.08187e-11	0.509897	0.991582	0.98004	0.863568	0.796511	0.950906	0.995943	0.954575	6.26745e-36	0.670223	0.995352	0.901113	0.85966	0.995768	0.971934	0.997467	0.999576	NA	NA	NA	NA	NA	NA	NA	NA	NA
IFNAR2	5e-10	1.47317e-06	6.2191	Brain_Frontal_Cortex_BA9	7.50655e-17	8.03501e-13	-8.33877	Vagina	7.50655e-17	9.37793e-13	-8.33877	NA	NA	NA	1	1	1	0	3	-6.2191	-1.68621	-0.495425	0.500206	0.334384	0.343264	0.301412	NA	NA	-7.78948	1.46154	0.160061	-0.279241	0.794433	1.80074	0.922661	1.36771	1.67134	-13.256	-1.12319	0.765385	-0.629428	0.794433	-0.15942	-0.504762	0.217105	0.207965	NA	NA	NA	NA	NA	NA	NA	NA	NA	5e-10	0.091756	0.6203	0.61693	0.73809	0.7314	0.7631	NA	NA	6.72855e-15	0.143866	0.872833	0.78006	0.426944	0.0717446	0.356184	0.171403	0.0946554	4.16652e-40	0.261355	0.444043	0.529069	0.426944	0.873338	0.613726	0.828126	0.835257	NA	NA	NA	NA	NA	NA	NA	NA	NA	3.73604e-07	0.278776	0.950291	0.888403	0.875986	0.995454	0.98805	NA	NA	4.08187e-11	0.509897	0.991582	0.98004	0.863568	0.796511	0.950906	0.995943	0.954575	1.05942e-35	0.640644	0.988486	0.929949	0.847896	0.989336	0.975182	0.995089	0.994806	NA	NA	NA	NA	NA	NA	NA	NA	NA
IFNAR2	5e-10	1.47317e-06	6.2191	Brain_Frontal_Cortex_BA9	7.50655e-17	8.03501e-13	-8.33877	Whole_Blood	6.37475e-18	5.4179e-14	8.62562	NA	NA	NA	1	1	1	0	3	-6.2191	-1.68621	-0.495425	0.500206	0.334384	0.343264	0.301412	NA	NA	-7.78948	1.46154	0.160061	-0.279241	0.794433	1.80074	0.922661	1.36771	1.67134	13.2574	1.04699	-0.423077	0.791334	-0.743188	-0.0857143	0.660377	-0.440129	-0.0786026	NA	NA	NA	NA	NA	NA	NA	NA	NA	5e-10	0.091756	0.6203	0.61693	0.73809	0.7314	0.7631	NA	NA	6.72855e-15	0.143866	0.872833	0.78006	0.426944	0.0717446	0.356184	0.171403	0.0946554	4.09036e-40	0.295102	0.672239	0.428749	0.457368	0.931694	0.509012	0.659843	0.937349	NA	NA	NA	NA	NA	NA	NA	NA	NA	3.73604e-07	0.278776	0.950291	0.888403	0.875986	0.995454	0.98805	NA	NA	4.08187e-11	0.509897	0.991582	0.98004	0.863568	0.796511	0.950906	0.995943	0.954575	2.02566e-36	0.652953	0.982709	0.896686	0.859472	0.995761	0.96493	0.995329	0.995385	NA	NA	NA	NA	NA	NA	NA	NA	NA
IFNAR2	5e-10	1.47317e-06	6.2191	Brain_Frontal_Cortex_BA9	7.50655e-17	8.03501e-13	-8.33877	smultixcan	9.88559e-18	3.53449e-13	-8.23405	NA	NA	NA	1	1	1	0	3	-6.2191	-1.68621	-0.495425	0.500206	0.334384	0.343264	0.301412	NA	NA	-7.78948	1.46154	0.160061	-0.279241	0.794433	1.80074	0.922661	1.36771	1.67134	-12.6539	-0.956229	0.378274	-0.766306	0.741408	0.0903345	-0.63382	0.367294	0.0785951	NA	NA	NA	NA	NA	NA	NA	NA	NA	5e-10	0.091756	0.6203	0.61693	0.73809	0.7314	0.7631	NA	NA	6.72855e-15	0.143866	0.872833	0.78006	0.426944	0.0717446	0.356184	0.171403	0.0946554	6.45258e-40	0.333827	0.664756	0.416318	0.458086	0.978941	0.493886	0.68078	0.969501	NA	NA	NA	NA	NA	NA	NA	NA	NA	3.73604e-07	0.278776	0.950291	0.888403	0.875986	0.995454	0.98805	NA	NA	4.08187e-11	0.509897	0.991582	0.98004	0.863568	0.796511	0.950906	0.995943	0.954575	1.27851e-35	0.683639	0.987475	0.891352	0.850676	0.99894	0.962723	0.999267	0.999285	NA	NA	NA	NA	NA	NA	NA	NA	NA
IFNAR2	5e-10	1.47317e-06	6.2191	Brain_Hypothalamus	7.50655e-17	7.77228e-13	-8.33877	Adipose_Subcutaneous	6.37475e-18	6.42808e-14	-8.62562	NA	NA	NA	1	1	1	0	3	-6.2191	-1.68621	-0.495425	0.500206	0.334384	0.343264	0.301412	NA	NA	-12.531	0.0484866	0.245604	-0.989228	0.794433	-0.330694	-0.847534	0.0909952	-0.226488	-13.2574	-1.04699	0.423077	-0.791334	0.743188	0.0857143	-0.660377	0.440129	0.0786026	NA	NA	NA	NA	NA	NA	NA	NA	NA	5e-10	0.091756	0.6203	0.61693	0.73809	0.7314	0.7631	NA	NA	5.04923e-36	0.961328	0.805989	0.322552	0.426944	0.740875	0.396698	0.927496	0.820822	4.09036e-40	0.295102	0.672239	0.428749	0.457368	0.931694	0.509012	0.659843	0.937349	NA	NA	NA	NA	NA	NA	NA	NA	NA	3.73604e-07	0.278776	0.950291	0.888403	0.875986	0.995454	0.98805	NA	NA	5.92224e-32	0.990678	0.996657	0.87994	0.865074	0.987572	0.967396	0.997468	0.996828	2.39658e-36	0.669027	0.991244	0.899251	0.870698	0.998751	0.965766	0.998569	0.997159	NA	NA	NA	NA	NA	NA	NA	NA	NA
IFNAR2	5e-10	1.47317e-06	6.2191	Brain_Hypothalamus	7.50655e-17	7.77228e-13	-8.33877	Adipose_Visceral_Omentum	6.37475e-18	9.31096e-14	-8.62562	NA	NA	NA	1	1	1	0	3	-6.2191	-1.68621	-0.495425	0.500206	0.334384	0.343264	0.301412	NA	NA	-12.531	0.0484866	0.245604	-0.989228	0.794433	-0.330694	-0.847534	0.0909952	-0.226488	-13.2574	-1.04699	0.423077	-0.791334	0.743188	0.0857143	-0.660377	0.440129	0.0786026	NA	NA	NA	NA	NA	NA	NA	NA	NA	5e-10	0.091756	0.6203	0.61693	0.73809	0.7314	0.7631	NA	NA	5.04923e-36	0.961328	0.805989	0.322552	0.426944	0.740875	0.396698	0.927496	0.820822	4.09036e-40	0.295102	0.672239	0.428749	0.457368	0.931694	0.509012	0.659843	0.937349	NA	NA	NA	NA	NA	NA	NA	NA	NA	3.73604e-07	0.278776	0.950291	0.888403	0.875986	0.995454	0.98805	NA	NA	5.92224e-32	0.990678	0.996657	0.87994	0.865074	0.987572	0.967396	0.997468	0.996828	3.41422e-36	0.66967	0.996367	0.903918	0.865159	0.997375	0.969384	0.998949	0.999321	NA	NA	NA	NA	NA	NA	NA	NA	NA
IFNAR2	5e-10	1.47317e-06	6.2191	Brain_Hypothalamus	7.50655e-17	7.77228e-13	-8.33877	Adrenal_Gland	6.37475e-18	8.0631e-14	8.62562	NA	NA	NA	1	1	1	0	3	-6.2191	-1.68621	-0.495425	0.500206	0.334384	0.343264	0.301412	NA	NA	-12.531	0.0484866	0.245604	-0.989228	0.794433	-0.330694	-0.847534	0.0909952	-0.226488	13.2574	1.04699	-0.423077	0.791334	-0.743188	-0.0857143	0.660377	-0.440129	-0.0786026	NA	NA	NA	NA	NA	NA	NA	NA	NA	5e-10	0.091756	0.6203	0.61693	0.73809	0.7314	0.7631	NA	NA	5.04923e-36	0.961328	0.805989	0.322552	0.426944	0.740875	0.396698	0.927496	0.820822	4.09036e-40	0.295102	0.672239	0.428749	0.457368	0.931694	0.509012	0.659843	0.937349	NA	NA	NA	NA	NA	NA	NA	NA	NA	3.73604e-07	0.278776	0.950291	0.888403	0.875986	0.995454	0.98805	NA	NA	5.92224e-32	0.990678	0.996657	0.87994	0.865074	0.987572	0.967396	0.997468	0.996828	5.92857e-36	0.661175	0.985639	0.902419	0.85807	0.996153	0.974268	0.996478	0.998416	NA	NA	NA	NA	NA	NA	NA	NA	NA
IFNAR2	5e-10	1.47317e-06	6.2191	Brain_Hypothalamus	7.50655e-17	7.77228e-13	-8.33877	Artery_Aorta	6.37475e-18	5.99333e-14	8.62562	NA	NA	NA	1	1	1	0	3	-6.2191	-1.68621	-0.495425	0.500206	0.334384	0.343264	0.301412	NA	NA	-12.531	0.0484866	0.245604	-0.989228	0.794433	-0.330694	-0.847534	0.0909952	-0.226488	13.2574	1.04699	-0.423077	0.791334	-0.743188	-0.0857143	0.660377	-0.440129	-0.0786026	NA	NA	NA	NA	NA	NA	NA	NA	NA	5e-10	0.091756	0.6203	0.61693	0.73809	0.7314	0.7631	NA	NA	5.04923e-36	0.961328	0.805989	0.322552	0.426944	0.740875	0.396698	0.927496	0.820822	4.09036e-40	0.295102	0.672239	0.428749	0.457368	0.931694	0.509012	0.659843	0.937349	NA	NA	NA	NA	NA	NA	NA	NA	NA	3.73604e-07	0.278776	0.950291	0.888403	0.875986	0.995454	0.98805	NA	NA	5.92224e-32	0.990678	0.996657	0.87994	0.865074	0.987572	0.967396	0.997468	0.996828	2.68649e-36	0.669277	0.992062	0.894646	0.864975	0.994139	0.972625	0.998702	0.999322	NA	NA	NA	NA	NA	NA	NA	NA	NA
IFNAR2	5e-10	1.47317e-06	6.2191	Brain_Hypothalamus	7.50655e-17	7.77228e-13	-8.33877	Artery_Coronary	6.37475e-18	1.78206e-13	-8.62562	NA	NA	NA	1	1	1	0	3	-6.2191	-1.68621	-0.495425	0.500206	0.334384	0.343264	0.301412	NA	NA	-12.531	0.0484866	0.245604	-0.989228	0.794433	-0.330694	-0.847534	0.0909952	-0.226488	-13.2574	-1.04699	0.423077	-0.791334	0.743188	0.0857143	-0.660377	0.440129	0.0786026	NA	NA	NA	NA	NA	NA	NA	NA	NA	5e-10	0.091756	0.6203	0.61693	0.73809	0.7314	0.7631	NA	NA	5.04923e-36	0.961328	0.805989	0.322552	0.426944	0.740875	0.396698	0.927496	0.820822	4.09036e-40	0.295102	0.672239	0.428749	0.457368	0.931694	0.509012	0.659843	0.937349	NA	NA	NA	NA	NA	NA	NA	NA	NA	3.73604e-07	0.278776	0.950291	0.888403	0.875986	0.995454	0.98805	NA	NA	5.92224e-32	0.990678	0.996657	0.87994	0.865074	0.987572	0.967396	0.997468	0.996828	6.66872e-36	0.668765	0.993146	0.903177	0.865397	0.995604	0.963918	0.9994	0.998577	NA	NA	NA	NA	NA	NA	NA	NA	NA
IFNAR2	5e-10	1.47317e-06	6.2191	Brain_Hypothalamus	7.50655e-17	7.77228e-13	-8.33877	Artery_Tibial	6.37475e-18	1.83293e-13	-8.62562	NA	NA	NA	1	1	1	0	3	-6.2191	-1.68621	-0.495425	0.500206	0.334384	0.343264	0.301412	NA	NA	-12.531	0.0484866	0.245604	-0.989228	0.794433	-0.330694	-0.847534	0.0909952	-0.226488	-13.2574	-1.04699	0.423077	-0.791334	0.743188	0.0857143	-0.660377	0.440129	0.0786026	NA	NA	NA	NA	NA	NA	NA	NA	NA	5e-10	0.091756	0.6203	0.61693	0.73809	0.7314	0.7631	NA	NA	5.04923e-36	0.961328	0.805989	0.322552	0.426944	0.740875	0.396698	0.927496	0.820822	4.09036e-40	0.295102	0.672239	0.428749	0.457368	0.931694	0.509012	0.659843	0.937349	NA	NA	NA	NA	NA	NA	NA	NA	NA	3.73604e-07	0.278776	0.950291	0.888403	0.875986	0.995454	0.98805	NA	NA	5.92224e-32	0.990678	0.996657	0.87994	0.865074	0.987572	0.967396	0.997468	0.996828	4.54067e-36	0.668495	0.993206	0.895896	0.864244	0.996255	0.97382	0.99842	0.998434	NA	NA	NA	NA	NA	NA	NA	NA	NA
IFNAR2	5e-10	1.47317e-06	6.2191	Brain_Hypothalamus	7.50655e-17	7.77228e-13	-8.33877	Brain_Amygdala	6.37475e-18	1.05336e-13	-8.62562	NA	NA	NA	1	1	1	0	3	-6.2191	-1.68621	-0.495425	0.500206	0.334384	0.343264	0.301412	NA	NA	-12.531	0.0484866	0.245604	-0.989228	0.794433	-0.330694	-0.847534	0.0909952	-0.226488	-13.2574	-1.04699	0.423077	-0.791334	0.743188	0.0857143	-0.660377	0.440129	0.0786026	NA	NA	NA	NA	NA	NA	NA	NA	NA	5e-10	0.091756	0.6203	0.61693	0.73809	0.7314	0.7631	NA	NA	5.04923e-36	0.961328	0.805989	0.322552	0.426944	0.740875	0.396698	0.927496	0.820822	4.09036e-40	0.295102	0.672239	0.428749	0.457368	0.931694	0.509012	0.659843	0.937349	NA	NA	NA	NA	NA	NA	NA	NA	NA	3.73604e-07	0.278776	0.950291	0.888403	0.875986	0.995454	0.98805	NA	NA	5.92224e-32	0.990678	0.996657	0.87994	0.865074	0.987572	0.967396	0.997468	0.996828	3.9559e-36	0.688158	0.995854	0.913679	0.876487	0.995501	0.975931	0.994882	0.998826	NA	NA	NA	NA	NA	NA	NA	NA	NA
IFNAR2	5e-10	1.47317e-06	6.2191	Brain_Hypothalamus	7.50655e-17	7.77228e-13	-8.33877	Brain_Anterior_cingulate_cortex_BA24	6.37475e-18	1.26602e-13	-8.62562	NA	NA	NA	1	1	1	0	3	-6.2191	-1.68621	-0.495425	0.500206	0.334384	0.343264	0.301412	NA	NA	-12.531	0.0484866	0.245604	-0.989228	0.794433	-0.330694	-0.847534	0.0909952	-0.226488	-13.2574	-1.04699	0.423077	-0.791334	0.743188	0.0857143	-0.660377	0.440129	0.0786026	NA	NA	NA	NA	NA	NA	NA	NA	NA	5e-10	0.091756	0.6203	0.61693	0.73809	0.7314	0.7631	NA	NA	5.04923e-36	0.961328	0.805989	0.322552	0.426944	0.740875	0.396698	0.927496	0.820822	4.09036e-40	0.295102	0.672239	0.428749	0.457368	0.931694	0.509012	0.659843	0.937349	NA	NA	NA	NA	NA	NA	NA	NA	NA	3.73604e-07	0.278776	0.950291	0.888403	0.875986	0.995454	0.98805	NA	NA	5.92224e-32	0.990678	0.996657	0.87994	0.865074	0.987572	0.967396	0.997468	0.996828	4.73295e-36	0.674254	0.994316	0.911544	0.865041	0.997089	0.96927	0.996086	0.999218	NA	NA	NA	NA	NA	NA	NA	NA	NA
IFNAR2	5e-10	1.47317e-06	6.2191	Brain_Hypothalamus	7.50655e-17	7.77228e-13	-8.33877	Brain_Caudate_basal_ganglia	9.36743e-17	1.03309e-12	-8.31254	NA	NA	NA	1	1	1	0	3	-6.2191	-1.68621	-0.495425	0.500206	0.334384	0.343264	0.301412	NA	NA	-12.531	0.0484866	0.245604	-0.989228	0.794433	-0.330694	-0.847534	0.0909952	-0.226488	-13.2888	-1.24765	0.679537	-0.752551	0.687607	-0.15942	-0.514286	0.121711	0.191111	NA	NA	NA	NA	NA	NA	NA	NA	NA	5e-10	0.091756	0.6203	0.61693	0.73809	0.7314	0.7631	NA	NA	5.04923e-36	0.961328	0.805989	0.322552	0.426944	0.740875	0.396698	0.927496	0.820822	2.68717e-40	0.212159	0.496798	0.45172	0.491701	0.873338	0.607052	0.903128	0.848439	NA	NA	NA	NA	NA	NA	NA	NA	NA	3.73604e-07	0.278776	0.950291	0.888403	0.875986	0.995454	0.98805	NA	NA	5.92224e-32	0.990678	0.996657	0.87994	0.865074	0.987572	0.967396	0.997468	0.996828	5.27668e-36	0.599022	0.992462	0.921644	0.880591	0.992116	0.975895	0.997364	0.99884	NA	NA	NA	NA	NA	NA	NA	NA	NA
IFNAR2	5e-10	1.47317e-06	6.2191	Brain_Hypothalamus	7.50655e-17	7.77228e-13	-8.33877	Brain_Cerebellar_Hemisphere	6.37475e-18	1.75108e-13	-8.62562	NA	NA	NA	1	1	1	0	3	-6.2191	-1.68621	-0.495425	0.500206	0.334384	0.343264	0.301412	NA	NA	-12.531	0.0484866	0.245604	-0.989228	0.794433	-0.330694	-0.847534	0.0909952	-0.226488	-13.2574	-1.04699	0.423077	-0.791334	0.743188	0.0857143	-0.660377	0.440129	0.0786026	NA	NA	NA	NA	NA	NA	NA	NA	NA	5e-10	0.091756	0.6203	0.61693	0.73809	0.7314	0.7631	NA	NA	5.04923e-36	0.961328	0.805989	0.322552	0.426944	0.740875	0.396698	0.927496	0.820822	4.09036e-40	0.295102	0.672239	0.428749	0.457368	0.931694	0.509012	0.659843	0.937349	NA	NA	NA	NA	NA	NA	NA	NA	NA	3.73604e-07	0.278776	0.950291	0.888403	0.875986	0.995454	0.98805	NA	NA	5.92224e-32	0.990678	0.996657	0.87994	0.865074	0.987572	0.967396	0.997468	0.996828	6.43945e-36	0.664904	0.993185	0.892424	0.861059	0.994811	0.965337	0.997386	0.999003	NA	NA	NA	NA	NA	NA	NA	NA	NA
IFNAR2	5e-10	1.47317e-06	6.2191	Brain_Hypothalamus	7.50655e-17	7.77228e-13	-8.33877	Brain_Cerebellum	7.08023e-17	1.06585e-12	8.34569	NA	NA	NA	1	1	1	0	3	-6.2191	-1.68621	-0.495425	0.500206	0.334384	0.343264	0.301412	NA	NA	-12.531	0.0484866	0.245604	-0.989228	0.794433	-0.330694	-0.847534	0.0909952	-0.226488	13.2131	1.35803	-0.511628	0.423977	-0.536859	0.0724638	0.561905	-0.207237	-0.168889	NA	NA	NA	NA	NA	NA	NA	NA	NA	5e-10	0.091756	0.6203	0.61693	0.73809	0.7314	0.7631	NA	NA	5.04923e-36	0.961328	0.805989	0.322552	0.426944	0.740875	0.396698	0.927496	0.820822	7.37119e-40	0.174455	0.608911	0.671583	0.591365	0.942233	0.574181	0.835825	0.865884	NA	NA	NA	NA	NA	NA	NA	NA	NA	3.73604e-07	0.278776	0.950291	0.888403	0.875986	0.995454	0.98805	NA	NA	5.92224e-32	0.990678	0.996657	0.87994	0.865074	0.987572	0.967396	0.997468	0.996828	1.1934e-35	0.533532	0.99249	0.964201	0.902679	0.997346	0.972113	0.99809	0.998195	NA	NA	NA	NA	NA	NA	NA	NA	NA
IFNAR2	5e-10	1.47317e-06	6.2191	Brain_Hypothalamus	7.50655e-17	7.77228e-13	-8.33877	Brain_Cortex	3.65856e-16	8.90567e-12	-8.14936	NA	NA	NA	1	1	1	0	3	-6.2191	-1.68621	-0.495425	0.500206	0.334384	0.343264	0.301412	NA	NA	-12.531	0.0484866	0.245604	-0.989228	0.794433	-0.330694	-0.847534	0.0909952	-0.226488	-12.7484	-0.444084	0.133588	-1.32662	0.730445	-0.0140845	-0.831776	0.0550162	NA	NA	NA	NA	NA	NA	NA	NA	NA	NA	5e-10	0.091756	0.6203	0.61693	0.73809	0.7314	0.7631	NA	NA	5.04923e-36	0.961328	0.805989	0.322552	0.426944	0.740875	0.396698	0.927496	0.820822	3.18312e-37	0.656982	0.893729	0.184635	0.465118	0.988763	0.405536	0.956126	NA	NA	NA	NA	NA	NA	NA	NA	NA	NA	3.73604e-07	0.278776	0.950291	0.888403	0.875986	0.995454	0.98805	NA	NA	5.92224e-32	0.990678	0.996657	0.87994	0.865074	0.987572	0.967396	0.997468	0.996828	8.83792e-33	0.885117	0.998058	0.788191	0.866727	0.998933	0.959338	0.999866	NA	NA	NA	NA	NA	NA	NA	NA	NA	NA
IFNAR2	5e-10	1.47317e-06	6.2191	Brain_Hypothalamus	7.50655e-17	7.77228e-13	-8.33877	Brain_Frontal_Cortex_BA9	7.50655e-17	5.48103e-13	-8.33877	NA	NA	NA	1	1	1	0	3	-6.2191	-1.68621	-0.495425	0.500206	0.334384	0.343264	0.301412	NA	NA	-12.531	0.0484866	0.245604	-0.989228	0.794433	-0.330694	-0.847534	0.0909952	-0.226488	-13.256	-1.12319	0.765385	-0.629428	0.794433	-0.15942	-0.504762	0.217105	0.207965	NA	NA	NA	NA	NA	NA	NA	NA	NA	5e-10	0.091756	0.6203	0.61693	0.73809	0.7314	0.7631	NA	NA	5.04923e-36	0.961328	0.805989	0.322552	0.426944	0.740875	0.396698	0.927496	0.820822	4.16652e-40	0.261355	0.444043	0.529069	0.426944	0.873338	0.613726	0.828126	0.835257	NA	NA	NA	NA	NA	NA	NA	NA	NA	3.73604e-07	0.278776	0.950291	0.888403	0.875986	0.995454	0.98805	NA	NA	5.92224e-32	0.990678	0.996657	0.87994	0.865074	0.987572	0.967396	0.997468	0.996828	5.2421e-36	0.650196	0.976978	0.933846	0.856243	0.990674	0.974969	0.997849	0.998747	NA	NA	NA	NA	NA	NA	NA	NA	NA
IFNAR2	5e-10	1.47317e-06	6.2191	Brain_Hypothalamus	7.50655e-17	7.77228e-13	-8.33877	Brain_Hippocampus	9.36743e-17	1.74243e-12	-8.31254	NA	NA	NA	1	1	1	0	3	-6.2191	-1.68621	-0.495425	0.500206	0.334384	0.343264	0.301412	NA	NA	-12.531	0.0484866	0.245604	-0.989228	0.794433	-0.330694	-0.847534	0.0909952	-0.226488	-13.2888	-1.24765	0.679537	-0.752551	0.687607	-0.15942	-0.514286	0.121711	0.191111	NA	NA	NA	NA	NA	NA	NA	NA	NA	5e-10	0.091756	0.6203	0.61693	0.73809	0.7314	0.7631	NA	NA	5.04923e-36	0.961328	0.805989	0.322552	0.426944	0.740875	0.396698	0.927496	0.820822	2.68717e-40	0.212159	0.496798	0.45172	0.491701	0.873338	0.607052	0.903128	0.848439	NA	NA	NA	NA	NA	NA	NA	NA	NA	3.73604e-07	0.278776	0.950291	0.888403	0.875986	0.995454	0.98805	NA	NA	5.92224e-32	0.990678	0.996657	0.87994	0.865074	0.987572	0.967396	0.997468	0.996828	5.757e-36	0.6047	0.984483	0.913516	0.883926	0.990292	0.977397	0.997716	0.995709	NA	NA	NA	NA	NA	NA	NA	NA	NA
IFNAR2	5e-10	1.47317e-06	6.2191	Brain_Hypothalamus	7.50655e-17	7.77228e-13	-8.33877	Brain_Hypothalamus	6.37475e-18	1.32091e-13	-8.62562	NA	NA	NA	1	1	1	0	3	-6.2191	-1.68621	-0.495425	0.500206	0.334384	0.343264	0.301412	NA	NA	-12.531	0.0484866	0.245604	-0.989228	0.794433	-0.330694	-0.847534	0.0909952	-0.226488	-13.2574	-1.04699	0.423077	-0.791334	0.743188	0.0857143	-0.660377	0.440129	0.0786026	NA	NA	NA	NA	NA	NA	NA	NA	NA	5e-10	0.091756	0.6203	0.61693	0.73809	0.7314	0.7631	NA	NA	5.04923e-36	0.961328	0.805989	0.322552	0.426944	0.740875	0.396698	0.927496	0.820822	4.09036e-40	0.295102	0.672239	0.428749	0.457368	0.931694	0.509012	0.659843	0.937349	NA	NA	NA	NA	NA	NA	NA	NA	NA	3.73604e-07	0.278776	0.950291	0.888403	0.875986	0.995454	0.98805	NA	NA	5.92224e-32	0.990678	0.996657	0.87994	0.865074	0.987572	0.967396	0.997468	0.996828	9.71706e-36	0.689118	0.99873	0.91591	0.871595	0.997164	0.966704	0.996776	0.998627	NA	NA	NA	NA	NA	NA	NA	NA	NA
IFNAR2	5e-10	1.47317e-06	6.2191	Brain_Hypothalamus	7.50655e-17	7.77228e-13	-8.33877	Brain_Nucleus_accumbens_basal_ganglia	6.37475e-18	1.44063e-13	-8.62562	NA	NA	NA	1	1	1	0	3	-6.2191	-1.68621	-0.495425	0.500206	0.334384	0.343264	0.301412	NA	NA	-12.531	0.0484866	0.245604	-0.989228	0.794433	-0.330694	-0.847534	0.0909952	-0.226488	-13.2574	-1.04699	0.423077	-0.791334	0.743188	0.0857143	-0.660377	0.440129	0.0786026	NA	NA	NA	NA	NA	NA	NA	NA	NA	5e-10	0.091756	0.6203	0.61693	0.73809	0.7314	0.7631	NA	NA	5.04923e-36	0.961328	0.805989	0.322552	0.426944	0.740875	0.396698	0.927496	0.820822	4.09036e-40	0.295102	0.672239	0.428749	0.457368	0.931694	0.509012	0.659843	0.937349	NA	NA	NA	NA	NA	NA	NA	NA	NA	3.73604e-07	0.278776	0.950291	0.888403	0.875986	0.995454	0.98805	NA	NA	5.92224e-32	0.990678	0.996657	0.87994	0.865074	0.987572	0.967396	0.997468	0.996828	1.05568e-35	0.6785	0.99755	0.91111	0.869648	0.996844	0.971207	0.994128	0.998917	NA	NA	NA	NA	NA	NA	NA	NA	NA
IFNAR2	5e-10	1.47317e-06	6.2191	Brain_Hypothalamus	7.50655e-17	7.77228e-13	-8.33877	Brain_Putamen_basal_ganglia	7.50655e-17	7.33277e-13	-8.33877	NA	NA	NA	1	1	1	0	3	-6.2191	-1.68621	-0.495425	0.500206	0.334384	0.343264	0.301412	NA	NA	-12.531	0.0484866	0.245604	-0.989228	0.794433	-0.330694	-0.847534	0.0909952	-0.226488	-13.256	-1.12319	0.765385	-0.629428	0.794433	-0.15942	-0.504762	0.217105	0.207965	NA	NA	NA	NA	NA	NA	NA	NA	NA	5e-10	0.091756	0.6203	0.61693	0.73809	0.7314	0.7631	NA	NA	5.04923e-36	0.961328	0.805989	0.322552	0.426944	0.740875	0.396698	0.927496	0.820822	4.16652e-40	0.261355	0.444043	0.529069	0.426944	0.873338	0.613726	0.828126	0.835257	NA	NA	NA	NA	NA	NA	NA	NA	NA	3.73604e-07	0.278776	0.950291	0.888403	0.875986	0.995454	0.98805	NA	NA	5.92224e-32	0.990678	0.996657	0.87994	0.865074	0.987572	0.967396	0.997468	0.996828	4.67066e-36	0.653783	0.98408	0.932295	0.850416	0.993004	0.971497	0.995796	0.997732	NA	NA	NA	NA	NA	NA	NA	NA	NA
IFNAR2	5e-10	1.47317e-06	6.2191	Brain_Hypothalamus	7.50655e-17	7.77228e-13	-8.33877	Brain_Spinal_cord_cervical_c-1	6.37475e-18	6.27435e-14	-8.62562	NA	NA	NA	1	1	1	0	3	-6.2191	-1.68621	-0.495425	0.500206	0.334384	0.343264	0.301412	NA	NA	-12.531	0.0484866	0.245604	-0.989228	0.794433	-0.330694	-0.847534	0.0909952	-0.226488	-13.2574	-1.04699	0.423077	-0.791334	0.743188	0.0857143	-0.660377	NA	0.0786026	NA	NA	NA	NA	NA	NA	NA	NA	NA	5e-10	0.091756	0.6203	0.61693	0.73809	0.7314	0.7631	NA	NA	5.04923e-36	0.961328	0.805989	0.322552	0.426944	0.740875	0.396698	0.927496	0.820822	4.09036e-40	0.295102	0.672239	0.428749	0.457368	0.931694	0.509012	NA	0.937349	NA	NA	NA	NA	NA	NA	NA	NA	NA	3.73604e-07	0.278776	0.950291	0.888403	0.875986	0.995454	0.98805	NA	NA	5.92224e-32	0.990678	0.996657	0.87994	0.865074	0.987572	0.967396	0.997468	0.996828	3.07909e-36	0.680321	0.993071	0.905968	0.868316	0.997223	0.971552	NA	0.999271	NA	NA	NA	NA	NA	NA	NA	NA	NA
IFNAR2	5e-10	1.47317e-06	6.2191	Brain_Hypothalamus	7.50655e-17	7.77228e-13	-8.33877	Brain_Substantia_nigra	6.37475e-18	5.05613e-14	-8.62562	NA	NA	NA	1	1	1	0	3	-6.2191	-1.68621	-0.495425	0.500206	0.334384	0.343264	0.301412	NA	NA	-12.531	0.0484866	0.245604	-0.989228	0.794433	-0.330694	-0.847534	0.0909952	-0.226488	-13.2574	-1.04699	0.423077	-0.791334	0.743188	0.0857143	-0.660377	0.440129	0.0786026	NA	NA	NA	NA	NA	NA	NA	NA	NA	5e-10	0.091756	0.6203	0.61693	0.73809	0.7314	0.7631	NA	NA	5.04923e-36	0.961328	0.805989	0.322552	0.426944	0.740875	0.396698	0.927496	0.820822	4.09036e-40	0.295102	0.672239	0.428749	0.457368	0.931694	0.509012	0.659843	0.937349	NA	NA	NA	NA	NA	NA	NA	NA	NA	3.73604e-07	0.278776	0.950291	0.888403	0.875986	0.995454	0.98805	NA	NA	5.92224e-32	0.990678	0.996657	0.87994	0.865074	0.987572	0.967396	0.997468	0.996828	1.90879e-36	0.685641	0.99619	0.907057	0.876277	0.995299	0.974083	0.995985	0.999515	NA	NA	NA	NA	NA	NA	NA	NA	NA
IFNAR2	5e-10	1.47317e-06	6.2191	Brain_Hypothalamus	7.50655e-17	7.77228e-13	-8.33877	Breast_Mammary_Tissue	6.37475e-18	4.9527e-14	-8.62562	NA	NA	NA	1	1	1	0	3	-6.2191	-1.68621	-0.495425	0.500206	0.334384	0.343264	0.301412	NA	NA	-12.531	0.0484866	0.245604	-0.989228	0.794433	-0.330694	-0.847534	0.0909952	-0.226488	-13.2574	-1.04699	0.423077	-0.791334	0.743188	0.0857143	-0.660377	0.440129	0.0786026	NA	NA	NA	NA	NA	NA	NA	NA	NA	5e-10	0.091756	0.6203	0.61693	0.73809	0.7314	0.7631	NA	NA	5.04923e-36	0.961328	0.805989	0.322552	0.426944	0.740875	0.396698	0.927496	0.820822	4.09036e-40	0.295102	0.672239	0.428749	0.457368	0.931694	0.509012	0.659843	0.937349	NA	NA	NA	NA	NA	NA	NA	NA	NA	3.73604e-07	0.278776	0.950291	0.888403	0.875986	0.995454	0.98805	NA	NA	5.92224e-32	0.990678	0.996657	0.87994	0.865074	0.987572	0.967396	0.997468	0.996828	2.9062e-36	0.671819	0.986523	0.898485	0.870201	0.997238	0.973105	0.998717	0.998217	NA	NA	NA	NA	NA	NA	NA	NA	NA
IFNAR2	5e-10	1.47317e-06	6.2191	Brain_Hypothalamus	7.50655e-17	7.77228e-13	-8.33877	Cells_Cultured_fibroblasts	6.37475e-18	1.65093e-13	-8.62562	NA	NA	NA	1	1	1	0	3	-6.2191	-1.68621	-0.495425	0.500206	0.334384	0.343264	0.301412	NA	NA	-12.531	0.0484866	0.245604	-0.989228	0.794433	-0.330694	-0.847534	0.0909952	-0.226488	-13.2574	-1.04699	0.423077	-0.791334	0.743188	0.0857143	-0.660377	0.440129	0.0786026	NA	NA	NA	NA	NA	NA	NA	NA	NA	5e-10	0.091756	0.6203	0.61693	0.73809	0.7314	0.7631	NA	NA	5.04923e-36	0.961328	0.805989	0.322552	0.426944	0.740875	0.396698	0.927496	0.820822	4.09036e-40	0.295102	0.672239	0.428749	0.457368	0.931694	0.509012	0.659843	0.937349	NA	NA	NA	NA	NA	NA	NA	NA	NA	3.73604e-07	0.278776	0.950291	0.888403	0.875986	0.995454	0.98805	NA	NA	5.92224e-32	0.990678	0.996657	0.87994	0.865074	0.987572	0.967396	0.997468	0.996828	4.1143e-36	0.668424	0.985045	0.89731	0.859202	0.994306	0.965678	0.993254	0.99915	NA	NA	NA	NA	NA	NA	NA	NA	NA
IFNAR2	5e-10	1.47317e-06	6.2191	Brain_Hypothalamus	7.50655e-17	7.77228e-13	-8.33877	Cells_EBV-transformed_lymphocytes	6.37475e-18	1.63315e-13	-8.62562	NA	NA	NA	1	1	1	0	3	-6.2191	-1.68621	-0.495425	0.500206	0.334384	0.343264	0.301412	NA	NA	-12.531	0.0484866	0.245604	-0.989228	0.794433	-0.330694	-0.847534	0.0909952	-0.226488	-13.2574	-1.04699	0.423077	-0.791334	0.743188	0.0857143	-0.660377	0.440129	0.0786026	NA	NA	NA	NA	NA	NA	NA	NA	NA	5e-10	0.091756	0.6203	0.61693	0.73809	0.7314	0.7631	NA	NA	5.04923e-36	0.961328	0.805989	0.322552	0.426944	0.740875	0.396698	0.927496	0.820822	4.09036e-40	0.295102	0.672239	0.428749	0.457368	0.931694	0.509012	0.659843	0.937349	NA	NA	NA	NA	NA	NA	NA	NA	NA	3.73604e-07	0.278776	0.950291	0.888403	0.875986	0.995454	0.98805	NA	NA	5.92224e-32	0.990678	0.996657	0.87994	0.865074	0.987572	0.967396	0.997468	0.996828	3.05479e-36	0.655695	0.986898	0.8974	0.853303	0.994604	0.961445	0.995556	0.998874	NA	NA	NA	NA	NA	NA	NA	NA	NA
IFNAR2	5e-10	1.47317e-06	6.2191	Brain_Hypothalamus	7.50655e-17	7.77228e-13	-8.33877	Colon_Sigmoid	9.36743e-17	1.34877e-12	8.31254	NA	NA	NA	1	1	1	0	3	-6.2191	-1.68621	-0.495425	0.500206	0.334384	0.343264	0.301412	NA	NA	-12.531	0.0484866	0.245604	-0.989228	0.794433	-0.330694	-0.847534	0.0909952	-0.226488	13.2888	1.30904	-0.642316	0.788518	-0.623886	0.15942	0.514286	-0.121711	-0.191111	NA	NA	NA	NA	NA	NA	NA	NA	NA	5e-10	0.091756	0.6203	0.61693	0.73809	0.7314	0.7631	NA	NA	5.04923e-36	0.961328	0.805989	0.322552	0.426944	0.740875	0.396698	0.927496	0.820822	2.68717e-40	0.190522	0.520668	0.430394	0.532702	0.873338	0.607052	0.903128	0.848439	NA	NA	NA	NA	NA	NA	NA	NA	NA	3.73604e-07	0.278776	0.950291	0.888403	0.875986	0.995454	0.98805	NA	NA	5.92224e-32	0.990678	0.996657	0.87994	0.865074	0.987572	0.967396	0.997468	0.996828	8.86633e-36	0.563046	0.986688	0.90449	0.88623	0.990758	0.979935	0.99906	0.997081	NA	NA	NA	NA	NA	NA	NA	NA	NA
IFNAR2	5e-10	1.47317e-06	6.2191	Brain_Hypothalamus	7.50655e-17	7.77228e-13	-8.33877	Colon_Transverse	6.37475e-18	1.82114e-13	-8.62562	NA	NA	NA	1	1	1	0	3	-6.2191	-1.68621	-0.495425	0.500206	0.334384	0.343264	0.301412	NA	NA	-12.531	0.0484866	0.245604	-0.989228	0.794433	-0.330694	-0.847534	0.0909952	-0.226488	-13.2574	-1.04699	0.423077	-0.791334	0.743188	0.0857143	-0.660377	0.440129	0.0786026	NA	NA	NA	NA	NA	NA	NA	NA	NA	5e-10	0.091756	0.6203	0.61693	0.73809	0.7314	0.7631	NA	NA	5.04923e-36	0.961328	0.805989	0.322552	0.426944	0.740875	0.396698	0.927496	0.820822	4.09036e-40	0.295102	0.672239	0.428749	0.457368	0.931694	0.509012	0.659843	0.937349	NA	NA	NA	NA	NA	NA	NA	NA	NA	3.73604e-07	0.278776	0.950291	0.888403	0.875986	0.995454	0.98805	NA	NA	5.92224e-32	0.990678	0.996657	0.87994	0.865074	0.987572	0.967396	0.997468	0.996828	1.33931e-35	0.673492	0.992213	0.902841	0.864205	0.996856	0.969535	0.998427	0.998937	NA	NA	NA	NA	NA	NA	NA	NA	NA
IFNAR2	5e-10	1.47317e-06	6.2191	Brain_Hypothalamus	7.50655e-17	7.77228e-13	-8.33877	Esophagus_Gastroesophageal_Junction	6.37475e-18	1.81266e-13	-8.62562	NA	NA	NA	1	1	1	0	3	-6.2191	-1.68621	-0.495425	0.500206	0.334384	0.343264	0.301412	NA	NA	-12.531	0.0484866	0.245604	-0.989228	0.794433	-0.330694	-0.847534	0.0909952	-0.226488	-13.2574	-1.04699	0.423077	-0.791334	0.743188	0.0857143	-0.660377	0.440129	0.0786026	NA	NA	NA	NA	NA	NA	NA	NA	NA	5e-10	0.091756	0.6203	0.61693	0.73809	0.7314	0.7631	NA	NA	5.04923e-36	0.961328	0.805989	0.322552	0.426944	0.740875	0.396698	0.927496	0.820822	4.09036e-40	0.295102	0.672239	0.428749	0.457368	0.931694	0.509012	0.659843	0.937349	NA	NA	NA	NA	NA	NA	NA	NA	NA	3.73604e-07	0.278776	0.950291	0.888403	0.875986	0.995454	0.98805	NA	NA	5.92224e-32	0.990678	0.996657	0.87994	0.865074	0.987572	0.967396	0.997468	0.996828	6.78246e-36	0.669501	0.991974	0.895043	0.861006	0.994283	0.969312	0.997228	0.999041	NA	NA	NA	NA	NA	NA	NA	NA	NA
IFNAR2	5e-10	1.47317e-06	6.2191	Brain_Hypothalamus	7.50655e-17	7.77228e-13	-8.33877	Esophagus_Mucosa	6.37475e-18	8.20175e-14	8.62562	NA	NA	NA	1	1	1	0	3	-6.2191	-1.68621	-0.495425	0.500206	0.334384	0.343264	0.301412	NA	NA	-12.531	0.0484866	0.245604	-0.989228	0.794433	-0.330694	-0.847534	0.0909952	-0.226488	13.2574	1.04699	-0.423077	0.791334	-0.743188	-0.0857143	0.660377	-0.440129	-0.0786026	NA	NA	NA	NA	NA	NA	NA	NA	NA	5e-10	0.091756	0.6203	0.61693	0.73809	0.7314	0.7631	NA	NA	5.04923e-36	0.961328	0.805989	0.322552	0.426944	0.740875	0.396698	0.927496	0.820822	4.09036e-40	0.295102	0.672239	0.428749	0.457368	0.931694	0.509012	0.659843	0.937349	NA	NA	NA	NA	NA	NA	NA	NA	NA	3.73604e-07	0.278776	0.950291	0.888403	0.875986	0.995454	0.98805	NA	NA	5.92224e-32	0.990678	0.996657	0.87994	0.865074	0.987572	0.967396	0.997468	0.996828	6.048e-36	0.665345	0.984776	0.893792	0.861312	0.998262	0.976104	0.992867	0.998355	NA	NA	NA	NA	NA	NA	NA	NA	NA
IFNAR2	5e-10	1.47317e-06	6.2191	Brain_Hypothalamus	7.50655e-17	7.77228e-13	-8.33877	Esophagus_Muscularis	6.37475e-18	1.80017e-13	-8.62562	NA	NA	NA	1	1	1	0	3	-6.2191	-1.68621	-0.495425	0.500206	0.334384	0.343264	0.301412	NA	NA	-12.531	0.0484866	0.245604	-0.989228	0.794433	-0.330694	-0.847534	0.0909952	-0.226488	-13.2574	-1.04699	0.423077	-0.791334	0.743188	0.0857143	-0.660377	0.440129	0.0786026	NA	NA	NA	NA	NA	NA	NA	NA	NA	5e-10	0.091756	0.6203	0.61693	0.73809	0.7314	0.7631	NA	NA	5.04923e-36	0.961328	0.805989	0.322552	0.426944	0.740875	0.396698	0.927496	0.820822	4.09036e-40	0.295102	0.672239	0.428749	0.457368	0.931694	0.509012	0.659843	0.937349	NA	NA	NA	NA	NA	NA	NA	NA	NA	3.73604e-07	0.278776	0.950291	0.888403	0.875986	0.995454	0.98805	NA	NA	5.92224e-32	0.990678	0.996657	0.87994	0.865074	0.987572	0.967396	0.997468	0.996828	6.59304e-36	0.674814	0.994569	0.896447	0.859406	0.995692	0.973227	0.99955	0.999413	NA	NA	NA	NA	NA	NA	NA	NA	NA
IFNAR2	5e-10	1.47317e-06	6.2191	Brain_Hypothalamus	7.50655e-17	7.77228e-13	-8.33877	Heart_Atrial_Appendage	6.37475e-18	1.61268e-13	-8.62562	NA	NA	NA	1	1	1	0	3	-6.2191	-1.68621	-0.495425	0.500206	0.334384	0.343264	0.301412	NA	NA	-12.531	0.0484866	0.245604	-0.989228	0.794433	-0.330694	-0.847534	0.0909952	-0.226488	-13.2574	-1.04699	0.423077	-0.791334	0.743188	0.0857143	-0.660377	0.440129	0.0786026	NA	NA	NA	NA	NA	NA	NA	NA	NA	5e-10	0.091756	0.6203	0.61693	0.73809	0.7314	0.7631	NA	NA	5.04923e-36	0.961328	0.805989	0.322552	0.426944	0.740875	0.396698	0.927496	0.820822	4.09036e-40	0.295102	0.672239	0.428749	0.457368	0.931694	0.509012	0.659843	0.937349	NA	NA	NA	NA	NA	NA	NA	NA	NA	3.73604e-07	0.278776	0.950291	0.888403	0.875986	0.995454	0.98805	NA	NA	5.92224e-32	0.990678	0.996657	0.87994	0.865074	0.987572	0.967396	0.997468	0.996828	4.02194e-36	0.677637	0.991945	0.90201	0.865119	0.996321	0.972542	0.998926	0.99839	NA	NA	NA	NA	NA	NA	NA	NA	NA
IFNAR2	5e-10	1.47317e-06	6.2191	Brain_Hypothalamus	7.50655e-17	7.77228e-13	-8.33877	Heart_Left_Ventricle	6.37475e-18	1.29127e-13	-8.62562	NA	NA	NA	1	1	1	0	3	-6.2191	-1.68621	-0.495425	0.500206	0.334384	0.343264	0.301412	NA	NA	-12.531	0.0484866	0.245604	-0.989228	0.794433	-0.330694	-0.847534	0.0909952	-0.226488	-13.2574	-1.04699	0.423077	-0.791334	0.743188	0.0857143	-0.660377	0.440129	0.0786026	NA	NA	NA	NA	NA	NA	NA	NA	NA	5e-10	0.091756	0.6203	0.61693	0.73809	0.7314	0.7631	NA	NA	5.04923e-36	0.961328	0.805989	0.322552	0.426944	0.740875	0.396698	0.927496	0.820822	4.09036e-40	0.295102	0.672239	0.428749	0.457368	0.931694	0.509012	0.659843	0.937349	NA	NA	NA	NA	NA	NA	NA	NA	NA	3.73604e-07	0.278776	0.950291	0.888403	0.875986	0.995454	0.98805	NA	NA	5.92224e-32	0.990678	0.996657	0.87994	0.865074	0.987572	0.967396	0.997468	0.996828	4.74441e-36	0.677455	0.99094	0.902418	0.860794	0.996414	0.973264	0.998169	0.99843	NA	NA	NA	NA	NA	NA	NA	NA	NA
IFNAR2	5e-10	1.47317e-06	6.2191	Brain_Hypothalamus	7.50655e-17	7.77228e-13	-8.33877	Kidney_Cortex	6.37475e-18	5.16705e-14	-8.62562	NA	NA	NA	1	1	1	0	3	-6.2191	-1.68621	-0.495425	0.500206	0.334384	0.343264	0.301412	NA	NA	-12.531	0.0484866	0.245604	-0.989228	0.794433	-0.330694	-0.847534	0.0909952	-0.226488	-13.2574	-1.04699	0.423077	-0.791334	0.743188	0.0857143	-0.660377	0.440129	0.0786026	NA	NA	NA	NA	NA	NA	NA	NA	NA	5e-10	0.091756	0.6203	0.61693	0.73809	0.7314	0.7631	NA	NA	5.04923e-36	0.961328	0.805989	0.322552	0.426944	0.740875	0.396698	0.927496	0.820822	4.09036e-40	0.295102	0.672239	0.428749	0.457368	0.931694	0.509012	0.659843	0.937349	NA	NA	NA	NA	NA	NA	NA	NA	NA	3.73604e-07	0.278776	0.950291	0.888403	0.875986	0.995454	0.98805	NA	NA	5.92224e-32	0.990678	0.996657	0.87994	0.865074	0.987572	0.967396	0.997468	0.996828	3.82878e-36	0.684767	0.991292	0.913285	0.867999	0.994371	0.985302	0.996956	0.999405	NA	NA	NA	NA	NA	NA	NA	NA	NA
IFNAR2	5e-10	1.47317e-06	6.2191	Brain_Hypothalamus	7.50655e-17	7.77228e-13	-8.33877	Liver	6.37475e-18	3.8665e-14	-8.62562	NA	NA	NA	1	1	1	0	3	-6.2191	-1.68621	-0.495425	0.500206	0.334384	0.343264	0.301412	NA	NA	-12.531	0.0484866	0.245604	-0.989228	0.794433	-0.330694	-0.847534	0.0909952	-0.226488	-13.2574	-1.04699	0.423077	-0.791334	0.743188	0.0857143	-0.660377	0.440129	0.0786026	NA	NA	NA	NA	NA	NA	NA	NA	NA	5e-10	0.091756	0.6203	0.61693	0.73809	0.7314	0.7631	NA	NA	5.04923e-36	0.961328	0.805989	0.322552	0.426944	0.740875	0.396698	0.927496	0.820822	4.09036e-40	0.295102	0.672239	0.428749	0.457368	0.931694	0.509012	0.659843	0.937349	NA	NA	NA	NA	NA	NA	NA	NA	NA	3.73604e-07	0.278776	0.950291	0.888403	0.875986	0.995454	0.98805	NA	NA	5.92224e-32	0.990678	0.996657	0.87994	0.865074	0.987572	0.967396	0.997468	0.996828	2.84825e-36	0.675395	0.996077	0.904539	0.87295	0.997441	0.975097	0.998503	0.998153	NA	NA	NA	NA	NA	NA	NA	NA	NA
IFNAR2	5e-10	1.47317e-06	6.2191	Brain_Hypothalamus	7.50655e-17	7.77228e-13	-8.33877	Lung	6.37475e-18	6.6053e-14	8.62562	NA	NA	NA	1	1	1	0	3	-6.2191	-1.68621	-0.495425	0.500206	0.334384	0.343264	0.301412	NA	NA	-12.531	0.0484866	0.245604	-0.989228	0.794433	-0.330694	-0.847534	0.0909952	-0.226488	13.2574	1.04699	-0.423077	0.791334	-0.743188	-0.0857143	0.660377	-0.440129	-0.0786026	NA	NA	NA	NA	NA	NA	NA	NA	NA	5e-10	0.091756	0.6203	0.61693	0.73809	0.7314	0.7631	NA	NA	5.04923e-36	0.961328	0.805989	0.322552	0.426944	0.740875	0.396698	0.927496	0.820822	4.09036e-40	0.295102	0.672239	0.428749	0.457368	0.931694	0.509012	0.659843	0.937349	NA	NA	NA	NA	NA	NA	NA	NA	NA	3.73604e-07	0.278776	0.950291	0.888403	0.875986	0.995454	0.98805	NA	NA	5.92224e-32	0.990678	0.996657	0.87994	0.865074	0.987572	0.967396	0.997468	0.996828	2.96556e-36	0.673231	0.982462	0.896348	0.858129	0.998642	0.9754	0.998673	0.99899	NA	NA	NA	NA	NA	NA	NA	NA	NA
IFNAR2	5e-10	1.47317e-06	6.2191	Brain_Hypothalamus	7.50655e-17	7.77228e-13	-8.33877	Minor_Salivary_Gland	6.37475e-18	8.19633e-14	-8.62562	NA	NA	NA	1	1	1	0	3	-6.2191	-1.68621	-0.495425	0.500206	0.334384	0.343264	0.301412	NA	NA	-12.531	0.0484866	0.245604	-0.989228	0.794433	-0.330694	-0.847534	0.0909952	-0.226488	-13.2574	-1.04699	0.423077	-0.791334	0.743188	0.0857143	-0.660377	0.440129	0.0786026	NA	NA	NA	NA	NA	NA	NA	NA	NA	5e-10	0.091756	0.6203	0.61693	0.73809	0.7314	0.7631	NA	NA	5.04923e-36	0.961328	0.805989	0.322552	0.426944	0.740875	0.396698	0.927496	0.820822	4.09036e-40	0.295102	0.672239	0.428749	0.457368	0.931694	0.509012	0.659843	0.937349	NA	NA	NA	NA	NA	NA	NA	NA	NA	3.73604e-07	0.278776	0.950291	0.888403	0.875986	0.995454	0.98805	NA	NA	5.92224e-32	0.990678	0.996657	0.87994	0.865074	0.987572	0.967396	0.997468	0.996828	4.029e-36	0.672015	0.989549	0.905927	0.867377	0.997264	0.974672	0.996516	0.999251	NA	NA	NA	NA	NA	NA	NA	NA	NA
IFNAR2	5e-10	1.47317e-06	6.2191	Brain_Hypothalamus	7.50655e-17	7.77228e-13	-8.33877	Muscle_Skeletal	1.46241e-18	3.2723e-14	-8.79252	NA	NA	NA	1	1	1	0	3	-6.2191	-1.68621	-0.495425	0.500206	0.334384	0.343264	0.301412	NA	NA	-12.531	0.0484866	0.245604	-0.989228	0.794433	-0.330694	-0.847534	0.0909952	-0.226488	-13.5536	-0.895947	0.420455	-0.838512	0.85334	0.112676	-0.560748	0.598071	NA	NA	NA	NA	NA	NA	NA	NA	NA	NA	5e-10	0.091756	0.6203	0.61693	0.73809	0.7314	0.7631	NA	NA	5.04923e-36	0.961328	0.805989	0.322552	0.426944	0.740875	0.396698	0.927496	0.820822	7.54413e-42	0.370281	0.674153	0.401743	0.393471	0.910287	0.57497	0.549793	NA	NA	NA	NA	NA	NA	NA	NA	NA	NA	3.73604e-07	0.278776	0.950291	0.888403	0.875986	0.995454	0.98805	NA	NA	5.92224e-32	0.990678	0.996657	0.87994	0.865074	0.987572	0.967396	0.997468	0.996828	1.93168e-37	0.722501	0.993831	0.897655	0.831682	0.996345	0.976294	0.998434	NA	NA	NA	NA	NA	NA	NA	NA	NA	NA
IFNAR2	5e-10	1.47317e-06	6.2191	Brain_Hypothalamus	7.50655e-17	7.77228e-13	-8.33877	Nerve_Tibial	6.37475e-18	1.02222e-13	-8.62562	NA	NA	NA	1	1	1	0	3	-6.2191	-1.68621	-0.495425	0.500206	0.334384	0.343264	0.301412	NA	NA	-12.531	0.0484866	0.245604	-0.989228	0.794433	-0.330694	-0.847534	0.0909952	-0.226488	-13.2574	-1.04699	0.423077	-0.791334	0.743188	0.0857143	-0.660377	0.440129	0.0786026	NA	NA	NA	NA	NA	NA	NA	NA	NA	5e-10	0.091756	0.6203	0.61693	0.73809	0.7314	0.7631	NA	NA	5.04923e-36	0.961328	0.805989	0.322552	0.426944	0.740875	0.396698	0.927496	0.820822	4.09036e-40	0.295102	0.672239	0.428749	0.457368	0.931694	0.509012	0.659843	0.937349	NA	NA	NA	NA	NA	NA	NA	NA	NA	3.73604e-07	0.278776	0.950291	0.888403	0.875986	0.995454	0.98805	NA	NA	5.92224e-32	0.990678	0.996657	0.87994	0.865074	0.987572	0.967396	0.997468	0.996828	3.05489e-36	0.669333	0.997012	0.895293	0.860393	0.998026	0.969248	0.999067	0.998656	NA	NA	NA	NA	NA	NA	NA	NA	NA
IFNAR2	5e-10	1.47317e-06	6.2191	Brain_Hypothalamus	7.50655e-17	7.77228e-13	-8.33877	Ovary	6.37475e-18	1.78085e-13	-8.62562	NA	NA	NA	1	1	1	0	3	-6.2191	-1.68621	-0.495425	0.500206	0.334384	0.343264	0.301412	NA	NA	-12.531	0.0484866	0.245604	-0.989228	0.794433	-0.330694	-0.847534	0.0909952	-0.226488	-13.2574	-1.04699	0.423077	-0.791334	0.743188	0.0857143	-0.660377	0.440129	0.0786026	NA	NA	NA	NA	NA	NA	NA	NA	NA	5e-10	0.091756	0.6203	0.61693	0.73809	0.7314	0.7631	NA	NA	5.04923e-36	0.961328	0.805989	0.322552	0.426944	0.740875	0.396698	0.927496	0.820822	4.09036e-40	0.295102	0.672239	0.428749	0.457368	0.931694	0.509012	0.659843	0.937349	NA	NA	NA	NA	NA	NA	NA	NA	NA	3.73604e-07	0.278776	0.950291	0.888403	0.875986	0.995454	0.98805	NA	NA	5.92224e-32	0.990678	0.996657	0.87994	0.865074	0.987572	0.967396	0.997468	0.996828	1.31174e-35	0.667023	0.992932	0.895699	0.85788	0.996948	0.969998	0.996773	0.998808	NA	NA	NA	NA	NA	NA	NA	NA	NA
IFNAR2	5e-10	1.47317e-06	6.2191	Brain_Hypothalamus	7.50655e-17	7.77228e-13	-8.33877	Pancreas	6.64657e-18	1.40043e-13	-8.62084	NA	NA	NA	1	1	1	0	3	-6.2191	-1.68621	-0.495425	0.500206	0.334384	0.343264	0.301412	NA	NA	-12.531	0.0484866	0.245604	-0.989228	0.794433	-0.330694	-0.847534	0.0909952	-0.226488	-13.2509	-1.05595	0.422819	-0.797023	0.729998	0.0763458	-0.667626	0.431433	0.0802578	NA	NA	NA	NA	NA	NA	NA	NA	NA	5e-10	0.091756	0.6203	0.61693	0.73809	0.7314	0.7631	NA	NA	5.04923e-36	0.961328	0.805989	0.322552	0.426944	0.740875	0.396698	0.927496	0.820822	4.45986e-40	0.290993	0.672427	0.425438	0.465391	0.939144	0.504372	0.666153	0.936032	NA	NA	NA	NA	NA	NA	NA	NA	NA	3.73604e-07	0.278776	0.950291	0.888403	0.875986	0.995454	0.98805	NA	NA	5.92224e-32	0.990678	0.996657	0.87994	0.865074	0.987572	0.967396	0.997468	0.996828	1.08036e-35	0.668547	0.997042	0.896776	0.865398	0.999072	0.982762	0.995944	0.998399	NA	NA	NA	NA	NA	NA	NA	NA	NA
IFNAR2	5e-10	1.47317e-06	6.2191	Brain_Hypothalamus	7.50655e-17	7.77228e-13	-8.33877	Pituitary	9.36743e-17	1.37509e-12	8.31254	NA	NA	NA	1	1	1	0	3	-6.2191	-1.68621	-0.495425	0.500206	0.334384	0.343264	0.301412	NA	NA	-12.531	0.0484866	0.245604	-0.989228	0.794433	-0.330694	-0.847534	0.0909952	-0.226488	13.2888	1.29726	-0.656704	0.781726	-0.646117	0.15942	0.514286	-0.121711	-0.191111	NA	NA	NA	NA	NA	NA	NA	NA	NA	5e-10	0.091756	0.6203	0.61693	0.73809	0.7314	0.7631	NA	NA	5.04923e-36	0.961328	0.805989	0.322552	0.426944	0.740875	0.396698	0.927496	0.820822	2.68717e-40	0.194542	0.511371	0.434376	0.518204	0.873338	0.607052	0.903128	0.848439	NA	NA	NA	NA	NA	NA	NA	NA	NA	3.73604e-07	0.278776	0.950291	0.888403	0.875986	0.995454	0.98805	NA	NA	5.92224e-32	0.990678	0.996657	0.87994	0.865074	0.987572	0.967396	0.997468	0.996828	6.89041e-36	0.572443	0.98628	0.899216	0.888391	0.991056	0.974504	0.998633	0.994758	NA	NA	NA	NA	NA	NA	NA	NA	NA
IFNAR2	5e-10	1.47317e-06	6.2191	Brain_Hypothalamus	7.50655e-17	7.77228e-13	-8.33877	Prostate	6.37475e-18	1.83057e-13	-8.62562	NA	NA	NA	1	1	1	0	3	-6.2191	-1.68621	-0.495425	0.500206	0.334384	0.343264	0.301412	NA	NA	-12.531	0.0484866	0.245604	-0.989228	0.794433	-0.330694	-0.847534	0.0909952	-0.226488	-13.2574	-1.04699	0.423077	-0.791334	0.743188	0.0857143	-0.660377	0.440129	0.0786026	NA	NA	NA	NA	NA	NA	NA	NA	NA	5e-10	0.091756	0.6203	0.61693	0.73809	0.7314	0.7631	NA	NA	5.04923e-36	0.961328	0.805989	0.322552	0.426944	0.740875	0.396698	0.927496	0.820822	4.09036e-40	0.295102	0.672239	0.428749	0.457368	0.931694	0.509012	0.659843	0.937349	NA	NA	NA	NA	NA	NA	NA	NA	NA	3.73604e-07	0.278776	0.950291	0.888403	0.875986	0.995454	0.98805	NA	NA	5.92224e-32	0.990678	0.996657	0.87994	0.865074	0.987572	0.967396	0.997468	0.996828	6.74909e-36	0.672235	0.994988	0.901125	0.866113	0.99723	0.973386	0.997196	0.998506	NA	NA	NA	NA	NA	NA	NA	NA	NA
IFNAR2	5e-10	1.47317e-06	6.2191	Brain_Hypothalamus	7.50655e-17	7.77228e-13	-8.33877	Skin_Not_Sun_Exposed_Suprapubic	7.50655e-17	1.10224e-12	-8.33877	NA	NA	NA	1	1	1	0	3	-6.2191	-1.68621	-0.495425	0.500206	0.334384	0.343264	0.301412	NA	NA	-12.531	0.0484866	0.245604	-0.989228	0.794433	-0.330694	-0.847534	0.0909952	-0.226488	-13.256	-1.12319	0.765385	-0.629428	0.794433	-0.15942	-0.504762	0.217105	0.207965	NA	NA	NA	NA	NA	NA	NA	NA	NA	5e-10	0.091756	0.6203	0.61693	0.73809	0.7314	0.7631	NA	NA	5.04923e-36	0.961328	0.805989	0.322552	0.426944	0.740875	0.396698	0.927496	0.820822	4.16652e-40	0.261355	0.444043	0.529069	0.426944	0.873338	0.613726	0.828126	0.835257	NA	NA	NA	NA	NA	NA	NA	NA	NA	3.73604e-07	0.278776	0.950291	0.888403	0.875986	0.995454	0.98805	NA	NA	5.92224e-32	0.990678	0.996657	0.87994	0.865074	0.987572	0.967396	0.997468	0.996828	7.03079e-36	0.634427	0.970039	0.932776	0.844208	0.992623	0.977326	0.997342	0.993744	NA	NA	NA	NA	NA	NA	NA	NA	NA
IFNAR2	5e-10	1.47317e-06	6.2191	Brain_Hypothalamus	7.50655e-17	7.77228e-13	-8.33877	Skin_Sun_Exposed_Lower_leg	6.37475e-18	6.32056e-14	-8.62562	NA	NA	NA	1	1	1	0	3	-6.2191	-1.68621	-0.495425	0.500206	0.334384	0.343264	0.301412	NA	NA	-12.531	0.0484866	0.245604	-0.989228	0.794433	-0.330694	-0.847534	0.0909952	-0.226488	-13.2574	-1.04699	0.423077	-0.791334	0.743188	0.0857143	-0.660377	0.440129	0.0786026	NA	NA	NA	NA	NA	NA	NA	NA	NA	5e-10	0.091756	0.6203	0.61693	0.73809	0.7314	0.7631	NA	NA	5.04923e-36	0.961328	0.805989	0.322552	0.426944	0.740875	0.396698	0.927496	0.820822	4.09036e-40	0.295102	0.672239	0.428749	0.457368	0.931694	0.509012	0.659843	0.937349	NA	NA	NA	NA	NA	NA	NA	NA	NA	3.73604e-07	0.278776	0.950291	0.888403	0.875986	0.995454	0.98805	NA	NA	5.92224e-32	0.990678	0.996657	0.87994	0.865074	0.987572	0.967396	0.997468	0.996828	4.63806e-36	0.668044	0.994469	0.899519	0.859678	0.995911	0.973186	0.99598	0.999018	NA	NA	NA	NA	NA	NA	NA	NA	NA
IFNAR2	5e-10	1.47317e-06	6.2191	Brain_Hypothalamus	7.50655e-17	7.77228e-13	-8.33877	Small_Intestine_Terminal_Ileum	3.65856e-16	9.81007e-12	-8.14936	NA	NA	NA	1	1	1	0	3	-6.2191	-1.68621	-0.495425	0.500206	0.334384	0.343264	0.301412	NA	NA	-12.531	0.0484866	0.245604	-0.989228	0.794433	-0.330694	-0.847534	0.0909952	-0.226488	-12.7484	-0.444084	0.133588	-1.32662	0.730445	-0.0140845	-0.831776	0.0550162	NA	NA	NA	NA	NA	NA	NA	NA	NA	NA	5e-10	0.091756	0.6203	0.61693	0.73809	0.7314	0.7631	NA	NA	5.04923e-36	0.961328	0.805989	0.322552	0.426944	0.740875	0.396698	0.927496	0.820822	3.18312e-37	0.656982	0.893729	0.184635	0.465118	0.988763	0.405536	0.956126	NA	NA	NA	NA	NA	NA	NA	NA	NA	NA	3.73604e-07	0.278776	0.950291	0.888403	0.875986	0.995454	0.98805	NA	NA	5.92224e-32	0.990678	0.996657	0.87994	0.865074	0.987572	0.967396	0.997468	0.996828	9.83742e-33	0.888954	0.997487	0.793943	0.8674	0.998905	0.961728	0.996678	NA	NA	NA	NA	NA	NA	NA	NA	NA	NA
IFNAR2	5e-10	1.47317e-06	6.2191	Brain_Hypothalamus	7.50655e-17	7.77228e-13	-8.33877	Spleen	6.37475e-18	5.85372e-14	-8.62562	NA	NA	NA	1	1	1	0	3	-6.2191	-1.68621	-0.495425	0.500206	0.334384	0.343264	0.301412	NA	NA	-12.531	0.0484866	0.245604	-0.989228	0.794433	-0.330694	-0.847534	0.0909952	-0.226488	-13.2574	-1.04699	0.423077	-0.791334	0.743188	0.0857143	-0.660377	0.440129	0.0786026	NA	NA	NA	NA	NA	NA	NA	NA	NA	5e-10	0.091756	0.6203	0.61693	0.73809	0.7314	0.7631	NA	NA	5.04923e-36	0.961328	0.805989	0.322552	0.426944	0.740875	0.396698	0.927496	0.820822	4.09036e-40	0.295102	0.672239	0.428749	0.457368	0.931694	0.509012	0.659843	0.937349	NA	NA	NA	NA	NA	NA	NA	NA	NA	3.73604e-07	0.278776	0.950291	0.888403	0.875986	0.995454	0.98805	NA	NA	5.92224e-32	0.990678	0.996657	0.87994	0.865074	0.987572	0.967396	0.997468	0.996828	2.62657e-36	0.659214	0.99203	0.895649	0.856619	0.997791	0.971534	0.997662	0.998026	NA	NA	NA	NA	NA	NA	NA	NA	NA
IFNAR2	5e-10	1.47317e-06	6.2191	Brain_Hypothalamus	7.50655e-17	7.77228e-13	-8.33877	Stomach	6.37475e-18	7.94772e-14	-8.62562	NA	NA	NA	1	1	1	0	3	-6.2191	-1.68621	-0.495425	0.500206	0.334384	0.343264	0.301412	NA	NA	-12.531	0.0484866	0.245604	-0.989228	0.794433	-0.330694	-0.847534	0.0909952	-0.226488	-13.2574	-1.04699	0.423077	-0.791334	0.743188	0.0857143	-0.660377	0.440129	0.0786026	NA	NA	NA	NA	NA	NA	NA	NA	NA	5e-10	0.091756	0.6203	0.61693	0.73809	0.7314	0.7631	NA	NA	5.04923e-36	0.961328	0.805989	0.322552	0.426944	0.740875	0.396698	0.927496	0.820822	4.09036e-40	0.295102	0.672239	0.428749	0.457368	0.931694	0.509012	0.659843	0.937349	NA	NA	NA	NA	NA	NA	NA	NA	NA	3.73604e-07	0.278776	0.950291	0.888403	0.875986	0.995454	0.98805	NA	NA	5.92224e-32	0.990678	0.996657	0.87994	0.865074	0.987572	0.967396	0.997468	0.996828	3.97708e-36	0.672168	0.994144	0.899551	0.861741	0.99901	0.968327	0.998123	0.999548	NA	NA	NA	NA	NA	NA	NA	NA	NA
IFNAR2	5e-10	1.47317e-06	6.2191	Brain_Hypothalamus	7.50655e-17	7.77228e-13	-8.33877	Testis	7.50655e-17	3.61726e-12	-8.33877	NA	NA	NA	1	1	1	0	3	-6.2191	-1.68621	-0.495425	0.500206	0.334384	0.343264	0.301412	NA	NA	-12.531	0.0484866	0.245604	-0.989228	0.794433	-0.330694	-0.847534	0.0909952	-0.226488	-13.256	-1.12319	0.765385	-0.629428	0.794433	-0.15942	-0.504762	0.217105	0.207965	NA	NA	NA	NA	NA	NA	NA	NA	NA	5e-10	0.091756	0.6203	0.61693	0.73809	0.7314	0.7631	NA	NA	5.04923e-36	0.961328	0.805989	0.322552	0.426944	0.740875	0.396698	0.927496	0.820822	4.16652e-40	0.261355	0.444043	0.529069	0.426944	0.873338	0.613726	0.828126	0.835257	NA	NA	NA	NA	NA	NA	NA	NA	NA	3.73604e-07	0.278776	0.950291	0.888403	0.875986	0.995454	0.98805	NA	NA	5.92224e-32	0.990678	0.996657	0.87994	0.865074	0.987572	0.967396	0.997468	0.996828	2.28908e-35	0.649945	0.9803	0.939124	0.859563	0.993286	0.969793	0.998688	0.993427	NA	NA	NA	NA	NA	NA	NA	NA	NA
IFNAR2	5e-10	1.47317e-06	6.2191	Brain_Hypothalamus	7.50655e-17	7.77228e-13	-8.33877	Thyroid	6.37475e-18	1.0132e-13	-8.62562	NA	NA	NA	1	1	1	0	3	-6.2191	-1.68621	-0.495425	0.500206	0.334384	0.343264	0.301412	NA	NA	-12.531	0.0484866	0.245604	-0.989228	0.794433	-0.330694	-0.847534	0.0909952	-0.226488	-13.2574	-1.04699	0.423077	-0.791334	0.743188	0.0857143	-0.660377	0.440129	0.0786026	NA	NA	NA	NA	NA	NA	NA	NA	NA	5e-10	0.091756	0.6203	0.61693	0.73809	0.7314	0.7631	NA	NA	5.04923e-36	0.961328	0.805989	0.322552	0.426944	0.740875	0.396698	0.927496	0.820822	4.09036e-40	0.295102	0.672239	0.428749	0.457368	0.931694	0.509012	0.659843	0.937349	NA	NA	NA	NA	NA	NA	NA	NA	NA	3.73604e-07	0.278776	0.950291	0.888403	0.875986	0.995454	0.98805	NA	NA	5.92224e-32	0.990678	0.996657	0.87994	0.865074	0.987572	0.967396	0.997468	0.996828	4.95602e-36	0.670401	0.992424	0.897192	0.86541	0.997968	0.974202	0.996082	0.998841	NA	NA	NA	NA	NA	NA	NA	NA	NA
IFNAR2	5e-10	1.47317e-06	6.2191	Brain_Hypothalamus	7.50655e-17	7.77228e-13	-8.33877	Uterus	6.37475e-18	8.47778e-14	-8.62562	NA	NA	NA	1	1	1	0	3	-6.2191	-1.68621	-0.495425	0.500206	0.334384	0.343264	0.301412	NA	NA	-12.531	0.0484866	0.245604	-0.989228	0.794433	-0.330694	-0.847534	0.0909952	-0.226488	-13.2574	-1.04699	0.423077	-0.791334	0.743188	0.0857143	-0.660377	0.440129	0.0786026	NA	NA	NA	NA	NA	NA	NA	NA	NA	5e-10	0.091756	0.6203	0.61693	0.73809	0.7314	0.7631	NA	NA	5.04923e-36	0.961328	0.805989	0.322552	0.426944	0.740875	0.396698	0.927496	0.820822	4.09036e-40	0.295102	0.672239	0.428749	0.457368	0.931694	0.509012	0.659843	0.937349	NA	NA	NA	NA	NA	NA	NA	NA	NA	3.73604e-07	0.278776	0.950291	0.888403	0.875986	0.995454	0.98805	NA	NA	5.92224e-32	0.990678	0.996657	0.87994	0.865074	0.987572	0.967396	0.997468	0.996828	6.26745e-36	0.670223	0.995352	0.901113	0.85966	0.995768	0.971934	0.997467	0.999576	NA	NA	NA	NA	NA	NA	NA	NA	NA
IFNAR2	5e-10	1.47317e-06	6.2191	Brain_Hypothalamus	7.50655e-17	7.77228e-13	-8.33877	Vagina	7.50655e-17	9.37793e-13	-8.33877	NA	NA	NA	1	1	1	0	3	-6.2191	-1.68621	-0.495425	0.500206	0.334384	0.343264	0.301412	NA	NA	-12.531	0.0484866	0.245604	-0.989228	0.794433	-0.330694	-0.847534	0.0909952	-0.226488	-13.256	-1.12319	0.765385	-0.629428	0.794433	-0.15942	-0.504762	0.217105	0.207965	NA	NA	NA	NA	NA	NA	NA	NA	NA	5e-10	0.091756	0.6203	0.61693	0.73809	0.7314	0.7631	NA	NA	5.04923e-36	0.961328	0.805989	0.322552	0.426944	0.740875	0.396698	0.927496	0.820822	4.16652e-40	0.261355	0.444043	0.529069	0.426944	0.873338	0.613726	0.828126	0.835257	NA	NA	NA	NA	NA	NA	NA	NA	NA	3.73604e-07	0.278776	0.950291	0.888403	0.875986	0.995454	0.98805	NA	NA	5.92224e-32	0.990678	0.996657	0.87994	0.865074	0.987572	0.967396	0.997468	0.996828	1.05942e-35	0.640644	0.988486	0.929949	0.847896	0.989336	0.975182	0.995089	0.994806	NA	NA	NA	NA	NA	NA	NA	NA	NA
IFNAR2	5e-10	1.47317e-06	6.2191	Brain_Hypothalamus	7.50655e-17	7.77228e-13	-8.33877	Whole_Blood	6.37475e-18	5.4179e-14	8.62562	NA	NA	NA	1	1	1	0	3	-6.2191	-1.68621	-0.495425	0.500206	0.334384	0.343264	0.301412	NA	NA	-12.531	0.0484866	0.245604	-0.989228	0.794433	-0.330694	-0.847534	0.0909952	-0.226488	13.2574	1.04699	-0.423077	0.791334	-0.743188	-0.0857143	0.660377	-0.440129	-0.0786026	NA	NA	NA	NA	NA	NA	NA	NA	NA	5e-10	0.091756	0.6203	0.61693	0.73809	0.7314	0.7631	NA	NA	5.04923e-36	0.961328	0.805989	0.322552	0.426944	0.740875	0.396698	0.927496	0.820822	4.09036e-40	0.295102	0.672239	0.428749	0.457368	0.931694	0.509012	0.659843	0.937349	NA	NA	NA	NA	NA	NA	NA	NA	NA	3.73604e-07	0.278776	0.950291	0.888403	0.875986	0.995454	0.98805	NA	NA	5.92224e-32	0.990678	0.996657	0.87994	0.865074	0.987572	0.967396	0.997468	0.996828	2.02566e-36	0.652953	0.982709	0.896686	0.859472	0.995761	0.96493	0.995329	0.995385	NA	NA	NA	NA	NA	NA	NA	NA	NA
IFNAR2	5e-10	1.47317e-06	6.2191	Brain_Hypothalamus	7.50655e-17	7.77228e-13	-8.33877	smultixcan	9.88559e-18	3.53449e-13	-8.23405	NA	NA	NA	1	1	1	0	3	-6.2191	-1.68621	-0.495425	0.500206	0.334384	0.343264	0.301412	NA	NA	-12.531	0.0484866	0.245604	-0.989228	0.794433	-0.330694	-0.847534	0.0909952	-0.226488	-12.6539	-0.956229	0.378274	-0.766306	0.741408	0.0903345	-0.63382	0.367294	0.0785951	NA	NA	NA	NA	NA	NA	NA	NA	NA	5e-10	0.091756	0.6203	0.61693	0.73809	0.7314	0.7631	NA	NA	5.04923e-36	0.961328	0.805989	0.322552	0.426944	0.740875	0.396698	0.927496	0.820822	6.45258e-40	0.333827	0.664756	0.416318	0.458086	0.978941	0.493886	0.68078	0.969501	NA	NA	NA	NA	NA	NA	NA	NA	NA	3.73604e-07	0.278776	0.950291	0.888403	0.875986	0.995454	0.98805	NA	NA	5.92224e-32	0.990678	0.996657	0.87994	0.865074	0.987572	0.967396	0.997468	0.996828	1.27851e-35	0.683639	0.987475	0.891352	0.850676	0.99894	0.962723	0.999267	0.999285	NA	NA	NA	NA	NA	NA	NA	NA	NA
IFNAR2	5e-10	1.47317e-06	6.2191	Cells_Cultured_fibroblasts	7.50655e-17	8.43436e-13	-8.33877	Adipose_Subcutaneous	6.37475e-18	6.42808e-14	-8.62562	NA	NA	NA	1	1	1	0	3	-6.2191	-1.68621	-0.495425	0.500206	0.334384	0.343264	0.301412	NA	NA	-12.8937	-0.480032	1.01127	-0.0906836	1.00369	0.160987	-0.286834	0.6654	0.405196	-13.2574	-1.04699	0.423077	-0.791334	0.743188	0.0857143	-0.660377	0.440129	0.0786026	NA	NA	NA	NA	NA	NA	NA	NA	NA	5e-10	0.091756	0.6203	0.61693	0.73809	0.7314	0.7631	NA	NA	4.88185e-38	0.631205	0.311885	0.927744	0.315529	0.872103	0.774239	0.505794	0.685333	4.09036e-40	0.295102	0.672239	0.428749	0.457368	0.931694	0.509012	0.659843	0.937349	NA	NA	NA	NA	NA	NA	NA	NA	NA	3.73604e-07	0.278776	0.950291	0.888403	0.875986	0.995454	0.98805	NA	NA	3.02968e-34	0.883431	0.978547	0.994678	0.797525	0.991412	0.992961	0.987973	0.984843	2.39658e-36	0.669027	0.991244	0.899251	0.870698	0.998751	0.965766	0.998569	0.997159	NA	NA	NA	NA	NA	NA	NA	NA	NA
IFNAR2	5e-10	1.47317e-06	6.2191	Cells_Cultured_fibroblasts	7.50655e-17	8.43436e-13	-8.33877	Adipose_Visceral_Omentum	6.37475e-18	9.31096e-14	-8.62562	NA	NA	NA	1	1	1	0	3	-6.2191	-1.68621	-0.495425	0.500206	0.334384	0.343264	0.301412	NA	NA	-12.8937	-0.480032	1.01127	-0.0906836	1.00369	0.160987	-0.286834	0.6654	0.405196	-13.2574	-1.04699	0.423077	-0.791334	0.743188	0.0857143	-0.660377	0.440129	0.0786026	NA	NA	NA	NA	NA	NA	NA	NA	NA	5e-10	0.091756	0.6203	0.61693	0.73809	0.7314	0.7631	NA	NA	4.88185e-38	0.631205	0.311885	0.927744	0.315529	0.872103	0.774239	0.505794	0.685333	4.09036e-40	0.295102	0.672239	0.428749	0.457368	0.931694	0.509012	0.659843	0.937349	NA	NA	NA	NA	NA	NA	NA	NA	NA	3.73604e-07	0.278776	0.950291	0.888403	0.875986	0.995454	0.98805	NA	NA	3.02968e-34	0.883431	0.978547	0.994678	0.797525	0.991412	0.992961	0.987973	0.984843	3.41422e-36	0.66967	0.996367	0.903918	0.865159	0.997375	0.969384	0.998949	0.999321	NA	NA	NA	NA	NA	NA	NA	NA	NA
IFNAR2	5e-10	1.47317e-06	6.2191	Cells_Cultured_fibroblasts	7.50655e-17	8.43436e-13	-8.33877	Adrenal_Gland	6.37475e-18	8.0631e-14	8.62562	NA	NA	NA	1	1	1	0	3	-6.2191	-1.68621	-0.495425	0.500206	0.334384	0.343264	0.301412	NA	NA	-12.8937	-0.480032	1.01127	-0.0906836	1.00369	0.160987	-0.286834	0.6654	0.405196	13.2574	1.04699	-0.423077	0.791334	-0.743188	-0.0857143	0.660377	-0.440129	-0.0786026	NA	NA	NA	NA	NA	NA	NA	NA	NA	5e-10	0.091756	0.6203	0.61693	0.73809	0.7314	0.7631	NA	NA	4.88185e-38	0.631205	0.311885	0.927744	0.315529	0.872103	0.774239	0.505794	0.685333	4.09036e-40	0.295102	0.672239	0.428749	0.457368	0.931694	0.509012	0.659843	0.937349	NA	NA	NA	NA	NA	NA	NA	NA	NA	3.73604e-07	0.278776	0.950291	0.888403	0.875986	0.995454	0.98805	NA	NA	3.02968e-34	0.883431	0.978547	0.994678	0.797525	0.991412	0.992961	0.987973	0.984843	5.92857e-36	0.661175	0.985639	0.902419	0.85807	0.996153	0.974268	0.996478	0.998416	NA	NA	NA	NA	NA	NA	NA	NA	NA
IFNAR2	5e-10	1.47317e-06	6.2191	Cells_Cultured_fibroblasts	7.50655e-17	8.43436e-13	-8.33877	Artery_Aorta	6.37475e-18	5.99333e-14	8.62562	NA	NA	NA	1	1	1	0	3	-6.2191	-1.68621	-0.495425	0.500206	0.334384	0.343264	0.301412	NA	NA	-12.8937	-0.480032	1.01127	-0.0906836	1.00369	0.160987	-0.286834	0.6654	0.405196	13.2574	1.04699	-0.423077	0.791334	-0.743188	-0.0857143	0.660377	-0.440129	-0.0786026	NA	NA	NA	NA	NA	NA	NA	NA	NA	5e-10	0.091756	0.6203	0.61693	0.73809	0.7314	0.7631	NA	NA	4.88185e-38	0.631205	0.311885	0.927744	0.315529	0.872103	0.774239	0.505794	0.685333	4.09036e-40	0.295102	0.672239	0.428749	0.457368	0.931694	0.509012	0.659843	0.937349	NA	NA	NA	NA	NA	NA	NA	NA	NA	3.73604e-07	0.278776	0.950291	0.888403	0.875986	0.995454	0.98805	NA	NA	3.02968e-34	0.883431	0.978547	0.994678	0.797525	0.991412	0.992961	0.987973	0.984843	2.68649e-36	0.669277	0.992062	0.894646	0.864975	0.994139	0.972625	0.998702	0.999322	NA	NA	NA	NA	NA	NA	NA	NA	NA
IFNAR2	5e-10	1.47317e-06	6.2191	Cells_Cultured_fibroblasts	7.50655e-17	8.43436e-13	-8.33877	Artery_Coronary	6.37475e-18	1.78206e-13	-8.62562	NA	NA	NA	1	1	1	0	3	-6.2191	-1.68621	-0.495425	0.500206	0.334384	0.343264	0.301412	NA	NA	-12.8937	-0.480032	1.01127	-0.0906836	1.00369	0.160987	-0.286834	0.6654	0.405196	-13.2574	-1.04699	0.423077	-0.791334	0.743188	0.0857143	-0.660377	0.440129	0.0786026	NA	NA	NA	NA	NA	NA	NA	NA	NA	5e-10	0.091756	0.6203	0.61693	0.73809	0.7314	0.7631	NA	NA	4.88185e-38	0.631205	0.311885	0.927744	0.315529	0.872103	0.774239	0.505794	0.685333	4.09036e-40	0.295102	0.672239	0.428749	0.457368	0.931694	0.509012	0.659843	0.937349	NA	NA	NA	NA	NA	NA	NA	NA	NA	3.73604e-07	0.278776	0.950291	0.888403	0.875986	0.995454	0.98805	NA	NA	3.02968e-34	0.883431	0.978547	0.994678	0.797525	0.991412	0.992961	0.987973	0.984843	6.66872e-36	0.668765	0.993146	0.903177	0.865397	0.995604	0.963918	0.9994	0.998577	NA	NA	NA	NA	NA	NA	NA	NA	NA
IFNAR2	5e-10	1.47317e-06	6.2191	Cells_Cultured_fibroblasts	7.50655e-17	8.43436e-13	-8.33877	Artery_Tibial	6.37475e-18	1.83293e-13	-8.62562	NA	NA	NA	1	1	1	0	3	-6.2191	-1.68621	-0.495425	0.500206	0.334384	0.343264	0.301412	NA	NA	-12.8937	-0.480032	1.01127	-0.0906836	1.00369	0.160987	-0.286834	0.6654	0.405196	-13.2574	-1.04699	0.423077	-0.791334	0.743188	0.0857143	-0.660377	0.440129	0.0786026	NA	NA	NA	NA	NA	NA	NA	NA	NA	5e-10	0.091756	0.6203	0.61693	0.73809	0.7314	0.7631	NA	NA	4.88185e-38	0.631205	0.311885	0.927744	0.315529	0.872103	0.774239	0.505794	0.685333	4.09036e-40	0.295102	0.672239	0.428749	0.457368	0.931694	0.509012	0.659843	0.937349	NA	NA	NA	NA	NA	NA	NA	NA	NA	3.73604e-07	0.278776	0.950291	0.888403	0.875986	0.995454	0.98805	NA	NA	3.02968e-34	0.883431	0.978547	0.994678	0.797525	0.991412	0.992961	0.987973	0.984843	4.54067e-36	0.668495	0.993206	0.895896	0.864244	0.996255	0.97382	0.99842	0.998434	NA	NA	NA	NA	NA	NA	NA	NA	NA
IFNAR2	5e-10	1.47317e-06	6.2191	Cells_Cultured_fibroblasts	7.50655e-17	8.43436e-13	-8.33877	Brain_Amygdala	6.37475e-18	1.05336e-13	-8.62562	NA	NA	NA	1	1	1	0	3	-6.2191	-1.68621	-0.495425	0.500206	0.334384	0.343264	0.301412	NA	NA	-12.8937	-0.480032	1.01127	-0.0906836	1.00369	0.160987	-0.286834	0.6654	0.405196	-13.2574	-1.04699	0.423077	-0.791334	0.743188	0.0857143	-0.660377	0.440129	0.0786026	NA	NA	NA	NA	NA	NA	NA	NA	NA	5e-10	0.091756	0.6203	0.61693	0.73809	0.7314	0.7631	NA	NA	4.88185e-38	0.631205	0.311885	0.927744	0.315529	0.872103	0.774239	0.505794	0.685333	4.09036e-40	0.295102	0.672239	0.428749	0.457368	0.931694	0.509012	0.659843	0.937349	NA	NA	NA	NA	NA	NA	NA	NA	NA	3.73604e-07	0.278776	0.950291	0.888403	0.875986	0.995454	0.98805	NA	NA	3.02968e-34	0.883431	0.978547	0.994678	0.797525	0.991412	0.992961	0.987973	0.984843	3.9559e-36	0.688158	0.995854	0.913679	0.876487	0.995501	0.975931	0.994882	0.998826	NA	NA	NA	NA	NA	NA	NA	NA	NA
IFNAR2	5e-10	1.47317e-06	6.2191	Cells_Cultured_fibroblasts	7.50655e-17	8.43436e-13	-8.33877	Brain_Anterior_cingulate_cortex_BA24	6.37475e-18	1.26602e-13	-8.62562	NA	NA	NA	1	1	1	0	3	-6.2191	-1.68621	-0.495425	0.500206	0.334384	0.343264	0.301412	NA	NA	-12.8937	-0.480032	1.01127	-0.0906836	1.00369	0.160987	-0.286834	0.6654	0.405196	-13.2574	-1.04699	0.423077	-0.791334	0.743188	0.0857143	-0.660377	0.440129	0.0786026	NA	NA	NA	NA	NA	NA	NA	NA	NA	5e-10	0.091756	0.6203	0.61693	0.73809	0.7314	0.7631	NA	NA	4.88185e-38	0.631205	0.311885	0.927744	0.315529	0.872103	0.774239	0.505794	0.685333	4.09036e-40	0.295102	0.672239	0.428749	0.457368	0.931694	0.509012	0.659843	0.937349	NA	NA	NA	NA	NA	NA	NA	NA	NA	3.73604e-07	0.278776	0.950291	0.888403	0.875986	0.995454	0.98805	NA	NA	3.02968e-34	0.883431	0.978547	0.994678	0.797525	0.991412	0.992961	0.987973	0.984843	4.73295e-36	0.674254	0.994316	0.911544	0.865041	0.997089	0.96927	0.996086	0.999218	NA	NA	NA	NA	NA	NA	NA	NA	NA
IFNAR2	5e-10	1.47317e-06	6.2191	Cells_Cultured_fibroblasts	7.50655e-17	8.43436e-13	-8.33877	Brain_Caudate_basal_ganglia	9.36743e-17	1.03309e-12	-8.31254	NA	NA	NA	1	1	1	0	3	-6.2191	-1.68621	-0.495425	0.500206	0.334384	0.343264	0.301412	NA	NA	-12.8937	-0.480032	1.01127	-0.0906836	1.00369	0.160987	-0.286834	0.6654	0.405196	-13.2888	-1.24765	0.679537	-0.752551	0.687607	-0.15942	-0.514286	0.121711	0.191111	NA	NA	NA	NA	NA	NA	NA	NA	NA	5e-10	0.091756	0.6203	0.61693	0.73809	0.7314	0.7631	NA	NA	4.88185e-38	0.631205	0.311885	0.927744	0.315529	0.872103	0.774239	0.505794	0.685333	2.68717e-40	0.212159	0.496798	0.45172	0.491701	0.873338	0.607052	0.903128	0.848439	NA	NA	NA	NA	NA	NA	NA	NA	NA	3.73604e-07	0.278776	0.950291	0.888403	0.875986	0.995454	0.98805	NA	NA	3.02968e-34	0.883431	0.978547	0.994678	0.797525	0.991412	0.992961	0.987973	0.984843	5.27668e-36	0.599022	0.992462	0.921644	0.880591	0.992116	0.975895	0.997364	0.99884	NA	NA	NA	NA	NA	NA	NA	NA	NA
IFNAR2	5e-10	1.47317e-06	6.2191	Cells_Cultured_fibroblasts	7.50655e-17	8.43436e-13	-8.33877	Brain_Cerebellar_Hemisphere	6.37475e-18	1.75108e-13	-8.62562	NA	NA	NA	1	1	1	0	3	-6.2191	-1.68621	-0.495425	0.500206	0.334384	0.343264	0.301412	NA	NA	-12.8937	-0.480032	1.01127	-0.0906836	1.00369	0.160987	-0.286834	0.6654	0.405196	-13.2574	-1.04699	0.423077	-0.791334	0.743188	0.0857143	-0.660377	0.440129	0.0786026	NA	NA	NA	NA	NA	NA	NA	NA	NA	5e-10	0.091756	0.6203	0.61693	0.73809	0.7314	0.7631	NA	NA	4.88185e-38	0.631205	0.311885	0.927744	0.315529	0.872103	0.774239	0.505794	0.685333	4.09036e-40	0.295102	0.672239	0.428749	0.457368	0.931694	0.509012	0.659843	0.937349	NA	NA	NA	NA	NA	NA	NA	NA	NA	3.73604e-07	0.278776	0.950291	0.888403	0.875986	0.995454	0.98805	NA	NA	3.02968e-34	0.883431	0.978547	0.994678	0.797525	0.991412	0.992961	0.987973	0.984843	6.43945e-36	0.664904	0.993185	0.892424	0.861059	0.994811	0.965337	0.997386	0.999003	NA	NA	NA	NA	NA	NA	NA	NA	NA
IFNAR2	5e-10	1.47317e-06	6.2191	Cells_Cultured_fibroblasts	7.50655e-17	8.43436e-13	-8.33877	Brain_Cerebellum	7.08023e-17	1.06585e-12	8.34569	NA	NA	NA	1	1	1	0	3	-6.2191	-1.68621	-0.495425	0.500206	0.334384	0.343264	0.301412	NA	NA	-12.8937	-0.480032	1.01127	-0.0906836	1.00369	0.160987	-0.286834	0.6654	0.405196	13.2131	1.35803	-0.511628	0.423977	-0.536859	0.0724638	0.561905	-0.207237	-0.168889	NA	NA	NA	NA	NA	NA	NA	NA	NA	5e-10	0.091756	0.6203	0.61693	0.73809	0.7314	0.7631	NA	NA	4.88185e-38	0.631205	0.311885	0.927744	0.315529	0.872103	0.774239	0.505794	0.685333	7.37119e-40	0.174455	0.608911	0.671583	0.591365	0.942233	0.574181	0.835825	0.865884	NA	NA	NA	NA	NA	NA	NA	NA	NA	3.73604e-07	0.278776	0.950291	0.888403	0.875986	0.995454	0.98805	NA	NA	3.02968e-34	0.883431	0.978547	0.994678	0.797525	0.991412	0.992961	0.987973	0.984843	1.1934e-35	0.533532	0.99249	0.964201	0.902679	0.997346	0.972113	0.99809	0.998195	NA	NA	NA	NA	NA	NA	NA	NA	NA
IFNAR2	5e-10	1.47317e-06	6.2191	Cells_Cultured_fibroblasts	7.50655e-17	8.43436e-13	-8.33877	Brain_Cortex	3.65856e-16	8.90567e-12	-8.14936	NA	NA	NA	1	1	1	0	3	-6.2191	-1.68621	-0.495425	0.500206	0.334384	0.343264	0.301412	NA	NA	-12.8937	-0.480032	1.01127	-0.0906836	1.00369	0.160987	-0.286834	0.6654	0.405196	-12.7484	-0.444084	0.133588	-1.32662	0.730445	-0.0140845	-0.831776	0.0550162	NA	NA	NA	NA	NA	NA	NA	NA	NA	NA	5e-10	0.091756	0.6203	0.61693	0.73809	0.7314	0.7631	NA	NA	4.88185e-38	0.631205	0.311885	0.927744	0.315529	0.872103	0.774239	0.505794	0.685333	3.18312e-37	0.656982	0.893729	0.184635	0.465118	0.988763	0.405536	0.956126	NA	NA	NA	NA	NA	NA	NA	NA	NA	NA	3.73604e-07	0.278776	0.950291	0.888403	0.875986	0.995454	0.98805	NA	NA	3.02968e-34	0.883431	0.978547	0.994678	0.797525	0.991412	0.992961	0.987973	0.984843	8.83792e-33	0.885117	0.998058	0.788191	0.866727	0.998933	0.959338	0.999866	NA	NA	NA	NA	NA	NA	NA	NA	NA	NA
IFNAR2	5e-10	1.47317e-06	6.2191	Cells_Cultured_fibroblasts	7.50655e-17	8.43436e-13	-8.33877	Brain_Frontal_Cortex_BA9	7.50655e-17	5.48103e-13	-8.33877	NA	NA	NA	1	1	1	0	3	-6.2191	-1.68621	-0.495425	0.500206	0.334384	0.343264	0.301412	NA	NA	-12.8937	-0.480032	1.01127	-0.0906836	1.00369	0.160987	-0.286834	0.6654	0.405196	-13.256	-1.12319	0.765385	-0.629428	0.794433	-0.15942	-0.504762	0.217105	0.207965	NA	NA	NA	NA	NA	NA	NA	NA	NA	5e-10	0.091756	0.6203	0.61693	0.73809	0.7314	0.7631	NA	NA	4.88185e-38	0.631205	0.311885	0.927744	0.315529	0.872103	0.774239	0.505794	0.685333	4.16652e-40	0.261355	0.444043	0.529069	0.426944	0.873338	0.613726	0.828126	0.835257	NA	NA	NA	NA	NA	NA	NA	NA	NA	3.73604e-07	0.278776	0.950291	0.888403	0.875986	0.995454	0.98805	NA	NA	3.02968e-34	0.883431	0.978547	0.994678	0.797525	0.991412	0.992961	0.987973	0.984843	5.2421e-36	0.650196	0.976978	0.933846	0.856243	0.990674	0.974969	0.997849	0.998747	NA	NA	NA	NA	NA	NA	NA	NA	NA
IFNAR2	5e-10	1.47317e-06	6.2191	Cells_Cultured_fibroblasts	7.50655e-17	8.43436e-13	-8.33877	Brain_Hippocampus	9.36743e-17	1.74243e-12	-8.31254	NA	NA	NA	1	1	1	0	3	-6.2191	-1.68621	-0.495425	0.500206	0.334384	0.343264	0.301412	NA	NA	-12.8937	-0.480032	1.01127	-0.0906836	1.00369	0.160987	-0.286834	0.6654	0.405196	-13.2888	-1.24765	0.679537	-0.752551	0.687607	-0.15942	-0.514286	0.121711	0.191111	NA	NA	NA	NA	NA	NA	NA	NA	NA	5e-10	0.091756	0.6203	0.61693	0.73809	0.7314	0.7631	NA	NA	4.88185e-38	0.631205	0.311885	0.927744	0.315529	0.872103	0.774239	0.505794	0.685333	2.68717e-40	0.212159	0.496798	0.45172	0.491701	0.873338	0.607052	0.903128	0.848439	NA	NA	NA	NA	NA	NA	NA	NA	NA	3.73604e-07	0.278776	0.950291	0.888403	0.875986	0.995454	0.98805	NA	NA	3.02968e-34	0.883431	0.978547	0.994678	0.797525	0.991412	0.992961	0.987973	0.984843	5.757e-36	0.6047	0.984483	0.913516	0.883926	0.990292	0.977397	0.997716	0.995709	NA	NA	NA	NA	NA	NA	NA	NA	NA
IFNAR2	5e-10	1.47317e-06	6.2191	Cells_Cultured_fibroblasts	7.50655e-17	8.43436e-13	-8.33877	Brain_Hypothalamus	6.37475e-18	1.32091e-13	-8.62562	NA	NA	NA	1	1	1	0	3	-6.2191	-1.68621	-0.495425	0.500206	0.334384	0.343264	0.301412	NA	NA	-12.8937	-0.480032	1.01127	-0.0906836	1.00369	0.160987	-0.286834	0.6654	0.405196	-13.2574	-1.04699	0.423077	-0.791334	0.743188	0.0857143	-0.660377	0.440129	0.0786026	NA	NA	NA	NA	NA	NA	NA	NA	NA	5e-10	0.091756	0.6203	0.61693	0.73809	0.7314	0.7631	NA	NA	4.88185e-38	0.631205	0.311885	0.927744	0.315529	0.872103	0.774239	0.505794	0.685333	4.09036e-40	0.295102	0.672239	0.428749	0.457368	0.931694	0.509012	0.659843	0.937349	NA	NA	NA	NA	NA	NA	NA	NA	NA	3.73604e-07	0.278776	0.950291	0.888403	0.875986	0.995454	0.98805	NA	NA	3.02968e-34	0.883431	0.978547	0.994678	0.797525	0.991412	0.992961	0.987973	0.984843	9.71706e-36	0.689118	0.99873	0.91591	0.871595	0.997164	0.966704	0.996776	0.998627	NA	NA	NA	NA	NA	NA	NA	NA	NA
IFNAR2	5e-10	1.47317e-06	6.2191	Cells_Cultured_fibroblasts	7.50655e-17	8.43436e-13	-8.33877	Brain_Nucleus_accumbens_basal_ganglia	6.37475e-18	1.44063e-13	-8.62562	NA	NA	NA	1	1	1	0	3	-6.2191	-1.68621	-0.495425	0.500206	0.334384	0.343264	0.301412	NA	NA	-12.8937	-0.480032	1.01127	-0.0906836	1.00369	0.160987	-0.286834	0.6654	0.405196	-13.2574	-1.04699	0.423077	-0.791334	0.743188	0.0857143	-0.660377	0.440129	0.0786026	NA	NA	NA	NA	NA	NA	NA	NA	NA	5e-10	0.091756	0.6203	0.61693	0.73809	0.7314	0.7631	NA	NA	4.88185e-38	0.631205	0.311885	0.927744	0.315529	0.872103	0.774239	0.505794	0.685333	4.09036e-40	0.295102	0.672239	0.428749	0.457368	0.931694	0.509012	0.659843	0.937349	NA	NA	NA	NA	NA	NA	NA	NA	NA	3.73604e-07	0.278776	0.950291	0.888403	0.875986	0.995454	0.98805	NA	NA	3.02968e-34	0.883431	0.978547	0.994678	0.797525	0.991412	0.992961	0.987973	0.984843	1.05568e-35	0.6785	0.99755	0.91111	0.869648	0.996844	0.971207	0.994128	0.998917	NA	NA	NA	NA	NA	NA	NA	NA	NA
IFNAR2	5e-10	1.47317e-06	6.2191	Cells_Cultured_fibroblasts	7.50655e-17	8.43436e-13	-8.33877	Brain_Putamen_basal_ganglia	7.50655e-17	7.33277e-13	-8.33877	NA	NA	NA	1	1	1	0	3	-6.2191	-1.68621	-0.495425	0.500206	0.334384	0.343264	0.301412	NA	NA	-12.8937	-0.480032	1.01127	-0.0906836	1.00369	0.160987	-0.286834	0.6654	0.405196	-13.256	-1.12319	0.765385	-0.629428	0.794433	-0.15942	-0.504762	0.217105	0.207965	NA	NA	NA	NA	NA	NA	NA	NA	NA	5e-10	0.091756	0.6203	0.61693	0.73809	0.7314	0.7631	NA	NA	4.88185e-38	0.631205	0.311885	0.927744	0.315529	0.872103	0.774239	0.505794	0.685333	4.16652e-40	0.261355	0.444043	0.529069	0.426944	0.873338	0.613726	0.828126	0.835257	NA	NA	NA	NA	NA	NA	NA	NA	NA	3.73604e-07	0.278776	0.950291	0.888403	0.875986	0.995454	0.98805	NA	NA	3.02968e-34	0.883431	0.978547	0.994678	0.797525	0.991412	0.992961	0.987973	0.984843	4.67066e-36	0.653783	0.98408	0.932295	0.850416	0.993004	0.971497	0.995796	0.997732	NA	NA	NA	NA	NA	NA	NA	NA	NA
IFNAR2	5e-10	1.47317e-06	6.2191	Cells_Cultured_fibroblasts	7.50655e-17	8.43436e-13	-8.33877	Brain_Spinal_cord_cervical_c-1	6.37475e-18	6.27435e-14	-8.62562	NA	NA	NA	1	1	1	0	3	-6.2191	-1.68621	-0.495425	0.500206	0.334384	0.343264	0.301412	NA	NA	-12.8937	-0.480032	1.01127	-0.0906836	1.00369	0.160987	-0.286834	0.6654	0.405196	-13.2574	-1.04699	0.423077	-0.791334	0.743188	0.0857143	-0.660377	NA	0.0786026	NA	NA	NA	NA	NA	NA	NA	NA	NA	5e-10	0.091756	0.6203	0.61693	0.73809	0.7314	0.7631	NA	NA	4.88185e-38	0.631205	0.311885	0.927744	0.315529	0.872103	0.774239	0.505794	0.685333	4.09036e-40	0.295102	0.672239	0.428749	0.457368	0.931694	0.509012	NA	0.937349	NA	NA	NA	NA	NA	NA	NA	NA	NA	3.73604e-07	0.278776	0.950291	0.888403	0.875986	0.995454	0.98805	NA	NA	3.02968e-34	0.883431	0.978547	0.994678	0.797525	0.991412	0.992961	0.987973	0.984843	3.07909e-36	0.680321	0.993071	0.905968	0.868316	0.997223	0.971552	NA	0.999271	NA	NA	NA	NA	NA	NA	NA	NA	NA
IFNAR2	5e-10	1.47317e-06	6.2191	Cells_Cultured_fibroblasts	7.50655e-17	8.43436e-13	-8.33877	Brain_Substantia_nigra	6.37475e-18	5.05613e-14	-8.62562	NA	NA	NA	1	1	1	0	3	-6.2191	-1.68621	-0.495425	0.500206	0.334384	0.343264	0.301412	NA	NA	-12.8937	-0.480032	1.01127	-0.0906836	1.00369	0.160987	-0.286834	0.6654	0.405196	-13.2574	-1.04699	0.423077	-0.791334	0.743188	0.0857143	-0.660377	0.440129	0.0786026	NA	NA	NA	NA	NA	NA	NA	NA	NA	5e-10	0.091756	0.6203	0.61693	0.73809	0.7314	0.7631	NA	NA	4.88185e-38	0.631205	0.311885	0.927744	0.315529	0.872103	0.774239	0.505794	0.685333	4.09036e-40	0.295102	0.672239	0.428749	0.457368	0.931694	0.509012	0.659843	0.937349	NA	NA	NA	NA	NA	NA	NA	NA	NA	3.73604e-07	0.278776	0.950291	0.888403	0.875986	0.995454	0.98805	NA	NA	3.02968e-34	0.883431	0.978547	0.994678	0.797525	0.991412	0.992961	0.987973	0.984843	1.90879e-36	0.685641	0.99619	0.907057	0.876277	0.995299	0.974083	0.995985	0.999515	NA	NA	NA	NA	NA	NA	NA	NA	NA
IFNAR2	5e-10	1.47317e-06	6.2191	Cells_Cultured_fibroblasts	7.50655e-17	8.43436e-13	-8.33877	Breast_Mammary_Tissue	6.37475e-18	4.9527e-14	-8.62562	NA	NA	NA	1	1	1	0	3	-6.2191	-1.68621	-0.495425	0.500206	0.334384	0.343264	0.301412	NA	NA	-12.8937	-0.480032	1.01127	-0.0906836	1.00369	0.160987	-0.286834	0.6654	0.405196	-13.2574	-1.04699	0.423077	-0.791334	0.743188	0.0857143	-0.660377	0.440129	0.0786026	NA	NA	NA	NA	NA	NA	NA	NA	NA	5e-10	0.091756	0.6203	0.61693	0.73809	0.7314	0.7631	NA	NA	4.88185e-38	0.631205	0.311885	0.927744	0.315529	0.872103	0.774239	0.505794	0.685333	4.09036e-40	0.295102	0.672239	0.428749	0.457368	0.931694	0.509012	0.659843	0.937349	NA	NA	NA	NA	NA	NA	NA	NA	NA	3.73604e-07	0.278776	0.950291	0.888403	0.875986	0.995454	0.98805	NA	NA	3.02968e-34	0.883431	0.978547	0.994678	0.797525	0.991412	0.992961	0.987973	0.984843	2.9062e-36	0.671819	0.986523	0.898485	0.870201	0.997238	0.973105	0.998717	0.998217	NA	NA	NA	NA	NA	NA	NA	NA	NA
IFNAR2	5e-10	1.47317e-06	6.2191	Cells_Cultured_fibroblasts	7.50655e-17	8.43436e-13	-8.33877	Cells_Cultured_fibroblasts	6.37475e-18	1.65093e-13	-8.62562	NA	NA	NA	1	1	1	0	3	-6.2191	-1.68621	-0.495425	0.500206	0.334384	0.343264	0.301412	NA	NA	-12.8937	-0.480032	1.01127	-0.0906836	1.00369	0.160987	-0.286834	0.6654	0.405196	-13.2574	-1.04699	0.423077	-0.791334	0.743188	0.0857143	-0.660377	0.440129	0.0786026	NA	NA	NA	NA	NA	NA	NA	NA	NA	5e-10	0.091756	0.6203	0.61693	0.73809	0.7314	0.7631	NA	NA	4.88185e-38	0.631205	0.311885	0.927744	0.315529	0.872103	0.774239	0.505794	0.685333	4.09036e-40	0.295102	0.672239	0.428749	0.457368	0.931694	0.509012	0.659843	0.937349	NA	NA	NA	NA	NA	NA	NA	NA	NA	3.73604e-07	0.278776	0.950291	0.888403	0.875986	0.995454	0.98805	NA	NA	3.02968e-34	0.883431	0.978547	0.994678	0.797525	0.991412	0.992961	0.987973	0.984843	4.1143e-36	0.668424	0.985045	0.89731	0.859202	0.994306	0.965678	0.993254	0.99915	NA	NA	NA	NA	NA	NA	NA	NA	NA
IFNAR2	5e-10	1.47317e-06	6.2191	Cells_Cultured_fibroblasts	7.50655e-17	8.43436e-13	-8.33877	Cells_EBV-transformed_lymphocytes	6.37475e-18	1.63315e-13	-8.62562	NA	NA	NA	1	1	1	0	3	-6.2191	-1.68621	-0.495425	0.500206	0.334384	0.343264	0.301412	NA	NA	-12.8937	-0.480032	1.01127	-0.0906836	1.00369	0.160987	-0.286834	0.6654	0.405196	-13.2574	-1.04699	0.423077	-0.791334	0.743188	0.0857143	-0.660377	0.440129	0.0786026	NA	NA	NA	NA	NA	NA	NA	NA	NA	5e-10	0.091756	0.6203	0.61693	0.73809	0.7314	0.7631	NA	NA	4.88185e-38	0.631205	0.311885	0.927744	0.315529	0.872103	0.774239	0.505794	0.685333	4.09036e-40	0.295102	0.672239	0.428749	0.457368	0.931694	0.509012	0.659843	0.937349	NA	NA	NA	NA	NA	NA	NA	NA	NA	3.73604e-07	0.278776	0.950291	0.888403	0.875986	0.995454	0.98805	NA	NA	3.02968e-34	0.883431	0.978547	0.994678	0.797525	0.991412	0.992961	0.987973	0.984843	3.05479e-36	0.655695	0.986898	0.8974	0.853303	0.994604	0.961445	0.995556	0.998874	NA	NA	NA	NA	NA	NA	NA	NA	NA
IFNAR2	5e-10	1.47317e-06	6.2191	Cells_Cultured_fibroblasts	7.50655e-17	8.43436e-13	-8.33877	Colon_Sigmoid	9.36743e-17	1.34877e-12	8.31254	NA	NA	NA	1	1	1	0	3	-6.2191	-1.68621	-0.495425	0.500206	0.334384	0.343264	0.301412	NA	NA	-12.8937	-0.480032	1.01127	-0.0906836	1.00369	0.160987	-0.286834	0.6654	0.405196	13.2888	1.30904	-0.642316	0.788518	-0.623886	0.15942	0.514286	-0.121711	-0.191111	NA	NA	NA	NA	NA	NA	NA	NA	NA	5e-10	0.091756	0.6203	0.61693	0.73809	0.7314	0.7631	NA	NA	4.88185e-38	0.631205	0.311885	0.927744	0.315529	0.872103	0.774239	0.505794	0.685333	2.68717e-40	0.190522	0.520668	0.430394	0.532702	0.873338	0.607052	0.903128	0.848439	NA	NA	NA	NA	NA	NA	NA	NA	NA	3.73604e-07	0.278776	0.950291	0.888403	0.875986	0.995454	0.98805	NA	NA	3.02968e-34	0.883431	0.978547	0.994678	0.797525	0.991412	0.992961	0.987973	0.984843	8.86633e-36	0.563046	0.986688	0.90449	0.88623	0.990758	0.979935	0.99906	0.997081	NA	NA	NA	NA	NA	NA	NA	NA	NA
IFNAR2	5e-10	1.47317e-06	6.2191	Cells_Cultured_fibroblasts	7.50655e-17	8.43436e-13	-8.33877	Colon_Transverse	6.37475e-18	1.82114e-13	-8.62562	NA	NA	NA	1	1	1	0	3	-6.2191	-1.68621	-0.495425	0.500206	0.334384	0.343264	0.301412	NA	NA	-12.8937	-0.480032	1.01127	-0.0906836	1.00369	0.160987	-0.286834	0.6654	0.405196	-13.2574	-1.04699	0.423077	-0.791334	0.743188	0.0857143	-0.660377	0.440129	0.0786026	NA	NA	NA	NA	NA	NA	NA	NA	NA	5e-10	0.091756	0.6203	0.61693	0.73809	0.7314	0.7631	NA	NA	4.88185e-38	0.631205	0.311885	0.927744	0.315529	0.872103	0.774239	0.505794	0.685333	4.09036e-40	0.295102	0.672239	0.428749	0.457368	0.931694	0.509012	0.659843	0.937349	NA	NA	NA	NA	NA	NA	NA	NA	NA	3.73604e-07	0.278776	0.950291	0.888403	0.875986	0.995454	0.98805	NA	NA	3.02968e-34	0.883431	0.978547	0.994678	0.797525	0.991412	0.992961	0.987973	0.984843	1.33931e-35	0.673492	0.992213	0.902841	0.864205	0.996856	0.969535	0.998427	0.998937	NA	NA	NA	NA	NA	NA	NA	NA	NA
IFNAR2	5e-10	1.47317e-06	6.2191	Cells_Cultured_fibroblasts	7.50655e-17	8.43436e-13	-8.33877	Esophagus_Gastroesophageal_Junction	6.37475e-18	1.81266e-13	-8.62562	NA	NA	NA	1	1	1	0	3	-6.2191	-1.68621	-0.495425	0.500206	0.334384	0.343264	0.301412	NA	NA	-12.8937	-0.480032	1.01127	-0.0906836	1.00369	0.160987	-0.286834	0.6654	0.405196	-13.2574	-1.04699	0.423077	-0.791334	0.743188	0.0857143	-0.660377	0.440129	0.0786026	NA	NA	NA	NA	NA	NA	NA	NA	NA	5e-10	0.091756	0.6203	0.61693	0.73809	0.7314	0.7631	NA	NA	4.88185e-38	0.631205	0.311885	0.927744	0.315529	0.872103	0.774239	0.505794	0.685333	4.09036e-40	0.295102	0.672239	0.428749	0.457368	0.931694	0.509012	0.659843	0.937349	NA	NA	NA	NA	NA	NA	NA	NA	NA	3.73604e-07	0.278776	0.950291	0.888403	0.875986	0.995454	0.98805	NA	NA	3.02968e-34	0.883431	0.978547	0.994678	0.797525	0.991412	0.992961	0.987973	0.984843	6.78246e-36	0.669501	0.991974	0.895043	0.861006	0.994283	0.969312	0.997228	0.999041	NA	NA	NA	NA	NA	NA	NA	NA	NA
IFNAR2	5e-10	1.47317e-06	6.2191	Cells_Cultured_fibroblasts	7.50655e-17	8.43436e-13	-8.33877	Esophagus_Mucosa	6.37475e-18	8.20175e-14	8.62562	NA	NA	NA	1	1	1	0	3	-6.2191	-1.68621	-0.495425	0.500206	0.334384	0.343264	0.301412	NA	NA	-12.8937	-0.480032	1.01127	-0.0906836	1.00369	0.160987	-0.286834	0.6654	0.405196	13.2574	1.04699	-0.423077	0.791334	-0.743188	-0.0857143	0.660377	-0.440129	-0.0786026	NA	NA	NA	NA	NA	NA	NA	NA	NA	5e-10	0.091756	0.6203	0.61693	0.73809	0.7314	0.7631	NA	NA	4.88185e-38	0.631205	0.311885	0.927744	0.315529	0.872103	0.774239	0.505794	0.685333	4.09036e-40	0.295102	0.672239	0.428749	0.457368	0.931694	0.509012	0.659843	0.937349	NA	NA	NA	NA	NA	NA	NA	NA	NA	3.73604e-07	0.278776	0.950291	0.888403	0.875986	0.995454	0.98805	NA	NA	3.02968e-34	0.883431	0.978547	0.994678	0.797525	0.991412	0.992961	0.987973	0.984843	6.048e-36	0.665345	0.984776	0.893792	0.861312	0.998262	0.976104	0.992867	0.998355	NA	NA	NA	NA	NA	NA	NA	NA	NA
IFNAR2	5e-10	1.47317e-06	6.2191	Cells_Cultured_fibroblasts	7.50655e-17	8.43436e-13	-8.33877	Esophagus_Muscularis	6.37475e-18	1.80017e-13	-8.62562	NA	NA	NA	1	1	1	0	3	-6.2191	-1.68621	-0.495425	0.500206	0.334384	0.343264	0.301412	NA	NA	-12.8937	-0.480032	1.01127	-0.0906836	1.00369	0.160987	-0.286834	0.6654	0.405196	-13.2574	-1.04699	0.423077	-0.791334	0.743188	0.0857143	-0.660377	0.440129	0.0786026	NA	NA	NA	NA	NA	NA	NA	NA	NA	5e-10	0.091756	0.6203	0.61693	0.73809	0.7314	0.7631	NA	NA	4.88185e-38	0.631205	0.311885	0.927744	0.315529	0.872103	0.774239	0.505794	0.685333	4.09036e-40	0.295102	0.672239	0.428749	0.457368	0.931694	0.509012	0.659843	0.937349	NA	NA	NA	NA	NA	NA	NA	NA	NA	3.73604e-07	0.278776	0.950291	0.888403	0.875986	0.995454	0.98805	NA	NA	3.02968e-34	0.883431	0.978547	0.994678	0.797525	0.991412	0.992961	0.987973	0.984843	6.59304e-36	0.674814	0.994569	0.896447	0.859406	0.995692	0.973227	0.99955	0.999413	NA	NA	NA	NA	NA	NA	NA	NA	NA
IFNAR2	5e-10	1.47317e-06	6.2191	Cells_Cultured_fibroblasts	7.50655e-17	8.43436e-13	-8.33877	Heart_Atrial_Appendage	6.37475e-18	1.61268e-13	-8.62562	NA	NA	NA	1	1	1	0	3	-6.2191	-1.68621	-0.495425	0.500206	0.334384	0.343264	0.301412	NA	NA	-12.8937	-0.480032	1.01127	-0.0906836	1.00369	0.160987	-0.286834	0.6654	0.405196	-13.2574	-1.04699	0.423077	-0.791334	0.743188	0.0857143	-0.660377	0.440129	0.0786026	NA	NA	NA	NA	NA	NA	NA	NA	NA	5e-10	0.091756	0.6203	0.61693	0.73809	0.7314	0.7631	NA	NA	4.88185e-38	0.631205	0.311885	0.927744	0.315529	0.872103	0.774239	0.505794	0.685333	4.09036e-40	0.295102	0.672239	0.428749	0.457368	0.931694	0.509012	0.659843	0.937349	NA	NA	NA	NA	NA	NA	NA	NA	NA	3.73604e-07	0.278776	0.950291	0.888403	0.875986	0.995454	0.98805	NA	NA	3.02968e-34	0.883431	0.978547	0.994678	0.797525	0.991412	0.992961	0.987973	0.984843	4.02194e-36	0.677637	0.991945	0.90201	0.865119	0.996321	0.972542	0.998926	0.99839	NA	NA	NA	NA	NA	NA	NA	NA	NA
IFNAR2	5e-10	1.47317e-06	6.2191	Cells_Cultured_fibroblasts	7.50655e-17	8.43436e-13	-8.33877	Heart_Left_Ventricle	6.37475e-18	1.29127e-13	-8.62562	NA	NA	NA	1	1	1	0	3	-6.2191	-1.68621	-0.495425	0.500206	0.334384	0.343264	0.301412	NA	NA	-12.8937	-0.480032	1.01127	-0.0906836	1.00369	0.160987	-0.286834	0.6654	0.405196	-13.2574	-1.04699	0.423077	-0.791334	0.743188	0.0857143	-0.660377	0.440129	0.0786026	NA	NA	NA	NA	NA	NA	NA	NA	NA	5e-10	0.091756	0.6203	0.61693	0.73809	0.7314	0.7631	NA	NA	4.88185e-38	0.631205	0.311885	0.927744	0.315529	0.872103	0.774239	0.505794	0.685333	4.09036e-40	0.295102	0.672239	0.428749	0.457368	0.931694	0.509012	0.659843	0.937349	NA	NA	NA	NA	NA	NA	NA	NA	NA	3.73604e-07	0.278776	0.950291	0.888403	0.875986	0.995454	0.98805	NA	NA	3.02968e-34	0.883431	0.978547	0.994678	0.797525	0.991412	0.992961	0.987973	0.984843	4.74441e-36	0.677455	0.99094	0.902418	0.860794	0.996414	0.973264	0.998169	0.99843	NA	NA	NA	NA	NA	NA	NA	NA	NA
IFNAR2	5e-10	1.47317e-06	6.2191	Cells_Cultured_fibroblasts	7.50655e-17	8.43436e-13	-8.33877	Kidney_Cortex	6.37475e-18	5.16705e-14	-8.62562	NA	NA	NA	1	1	1	0	3	-6.2191	-1.68621	-0.495425	0.500206	0.334384	0.343264	0.301412	NA	NA	-12.8937	-0.480032	1.01127	-0.0906836	1.00369	0.160987	-0.286834	0.6654	0.405196	-13.2574	-1.04699	0.423077	-0.791334	0.743188	0.0857143	-0.660377	0.440129	0.0786026	NA	NA	NA	NA	NA	NA	NA	NA	NA	5e-10	0.091756	0.6203	0.61693	0.73809	0.7314	0.7631	NA	NA	4.88185e-38	0.631205	0.311885	0.927744	0.315529	0.872103	0.774239	0.505794	0.685333	4.09036e-40	0.295102	0.672239	0.428749	0.457368	0.931694	0.509012	0.659843	0.937349	NA	NA	NA	NA	NA	NA	NA	NA	NA	3.73604e-07	0.278776	0.950291	0.888403	0.875986	0.995454	0.98805	NA	NA	3.02968e-34	0.883431	0.978547	0.994678	0.797525	0.991412	0.992961	0.987973	0.984843	3.82878e-36	0.684767	0.991292	0.913285	0.867999	0.994371	0.985302	0.996956	0.999405	NA	NA	NA	NA	NA	NA	NA	NA	NA
IFNAR2	5e-10	1.47317e-06	6.2191	Cells_Cultured_fibroblasts	7.50655e-17	8.43436e-13	-8.33877	Liver	6.37475e-18	3.8665e-14	-8.62562	NA	NA	NA	1	1	1	0	3	-6.2191	-1.68621	-0.495425	0.500206	0.334384	0.343264	0.301412	NA	NA	-12.8937	-0.480032	1.01127	-0.0906836	1.00369	0.160987	-0.286834	0.6654	0.405196	-13.2574	-1.04699	0.423077	-0.791334	0.743188	0.0857143	-0.660377	0.440129	0.0786026	NA	NA	NA	NA	NA	NA	NA	NA	NA	5e-10	0.091756	0.6203	0.61693	0.73809	0.7314	0.7631	NA	NA	4.88185e-38	0.631205	0.311885	0.927744	0.315529	0.872103	0.774239	0.505794	0.685333	4.09036e-40	0.295102	0.672239	0.428749	0.457368	0.931694	0.509012	0.659843	0.937349	NA	NA	NA	NA	NA	NA	NA	NA	NA	3.73604e-07	0.278776	0.950291	0.888403	0.875986	0.995454	0.98805	NA	NA	3.02968e-34	0.883431	0.978547	0.994678	0.797525	0.991412	0.992961	0.987973	0.984843	2.84825e-36	0.675395	0.996077	0.904539	0.87295	0.997441	0.975097	0.998503	0.998153	NA	NA	NA	NA	NA	NA	NA	NA	NA
IFNAR2	5e-10	1.47317e-06	6.2191	Cells_Cultured_fibroblasts	7.50655e-17	8.43436e-13	-8.33877	Lung	6.37475e-18	6.6053e-14	8.62562	NA	NA	NA	1	1	1	0	3	-6.2191	-1.68621	-0.495425	0.500206	0.334384	0.343264	0.301412	NA	NA	-12.8937	-0.480032	1.01127	-0.0906836	1.00369	0.160987	-0.286834	0.6654	0.405196	13.2574	1.04699	-0.423077	0.791334	-0.743188	-0.0857143	0.660377	-0.440129	-0.0786026	NA	NA	NA	NA	NA	NA	NA	NA	NA	5e-10	0.091756	0.6203	0.61693	0.73809	0.7314	0.7631	NA	NA	4.88185e-38	0.631205	0.311885	0.927744	0.315529	0.872103	0.774239	0.505794	0.685333	4.09036e-40	0.295102	0.672239	0.428749	0.457368	0.931694	0.509012	0.659843	0.937349	NA	NA	NA	NA	NA	NA	NA	NA	NA	3.73604e-07	0.278776	0.950291	0.888403	0.875986	0.995454	0.98805	NA	NA	3.02968e-34	0.883431	0.978547	0.994678	0.797525	0.991412	0.992961	0.987973	0.984843	2.96556e-36	0.673231	0.982462	0.896348	0.858129	0.998642	0.9754	0.998673	0.99899	NA	NA	NA	NA	NA	NA	NA	NA	NA
IFNAR2	5e-10	1.47317e-06	6.2191	Cells_Cultured_fibroblasts	7.50655e-17	8.43436e-13	-8.33877	Minor_Salivary_Gland	6.37475e-18	8.19633e-14	-8.62562	NA	NA	NA	1	1	1	0	3	-6.2191	-1.68621	-0.495425	0.500206	0.334384	0.343264	0.301412	NA	NA	-12.8937	-0.480032	1.01127	-0.0906836	1.00369	0.160987	-0.286834	0.6654	0.405196	-13.2574	-1.04699	0.423077	-0.791334	0.743188	0.0857143	-0.660377	0.440129	0.0786026	NA	NA	NA	NA	NA	NA	NA	NA	NA	5e-10	0.091756	0.6203	0.61693	0.73809	0.7314	0.7631	NA	NA	4.88185e-38	0.631205	0.311885	0.927744	0.315529	0.872103	0.774239	0.505794	0.685333	4.09036e-40	0.295102	0.672239	0.428749	0.457368	0.931694	0.509012	0.659843	0.937349	NA	NA	NA	NA	NA	NA	NA	NA	NA	3.73604e-07	0.278776	0.950291	0.888403	0.875986	0.995454	0.98805	NA	NA	3.02968e-34	0.883431	0.978547	0.994678	0.797525	0.991412	0.992961	0.987973	0.984843	4.029e-36	0.672015	0.989549	0.905927	0.867377	0.997264	0.974672	0.996516	0.999251	NA	NA	NA	NA	NA	NA	NA	NA	NA
IFNAR2	5e-10	1.47317e-06	6.2191	Cells_Cultured_fibroblasts	7.50655e-17	8.43436e-13	-8.33877	Muscle_Skeletal	1.46241e-18	3.2723e-14	-8.79252	NA	NA	NA	1	1	1	0	3	-6.2191	-1.68621	-0.495425	0.500206	0.334384	0.343264	0.301412	NA	NA	-12.8937	-0.480032	1.01127	-0.0906836	1.00369	0.160987	-0.286834	0.6654	0.405196	-13.5536	-0.895947	0.420455	-0.838512	0.85334	0.112676	-0.560748	0.598071	NA	NA	NA	NA	NA	NA	NA	NA	NA	NA	5e-10	0.091756	0.6203	0.61693	0.73809	0.7314	0.7631	NA	NA	4.88185e-38	0.631205	0.311885	0.927744	0.315529	0.872103	0.774239	0.505794	0.685333	7.54413e-42	0.370281	0.674153	0.401743	0.393471	0.910287	0.57497	0.549793	NA	NA	NA	NA	NA	NA	NA	NA	NA	NA	3.73604e-07	0.278776	0.950291	0.888403	0.875986	0.995454	0.98805	NA	NA	3.02968e-34	0.883431	0.978547	0.994678	0.797525	0.991412	0.992961	0.987973	0.984843	1.93168e-37	0.722501	0.993831	0.897655	0.831682	0.996345	0.976294	0.998434	NA	NA	NA	NA	NA	NA	NA	NA	NA	NA
IFNAR2	5e-10	1.47317e-06	6.2191	Cells_Cultured_fibroblasts	7.50655e-17	8.43436e-13	-8.33877	Nerve_Tibial	6.37475e-18	1.02222e-13	-8.62562	NA	NA	NA	1	1	1	0	3	-6.2191	-1.68621	-0.495425	0.500206	0.334384	0.343264	0.301412	NA	NA	-12.8937	-0.480032	1.01127	-0.0906836	1.00369	0.160987	-0.286834	0.6654	0.405196	-13.2574	-1.04699	0.423077	-0.791334	0.743188	0.0857143	-0.660377	0.440129	0.0786026	NA	NA	NA	NA	NA	NA	NA	NA	NA	5e-10	0.091756	0.6203	0.61693	0.73809	0.7314	0.7631	NA	NA	4.88185e-38	0.631205	0.311885	0.927744	0.315529	0.872103	0.774239	0.505794	0.685333	4.09036e-40	0.295102	0.672239	0.428749	0.457368	0.931694	0.509012	0.659843	0.937349	NA	NA	NA	NA	NA	NA	NA	NA	NA	3.73604e-07	0.278776	0.950291	0.888403	0.875986	0.995454	0.98805	NA	NA	3.02968e-34	0.883431	0.978547	0.994678	0.797525	0.991412	0.992961	0.987973	0.984843	3.05489e-36	0.669333	0.997012	0.895293	0.860393	0.998026	0.969248	0.999067	0.998656	NA	NA	NA	NA	NA	NA	NA	NA	NA
IFNAR2	5e-10	1.47317e-06	6.2191	Cells_Cultured_fibroblasts	7.50655e-17	8.43436e-13	-8.33877	Ovary	6.37475e-18	1.78085e-13	-8.62562	NA	NA	NA	1	1	1	0	3	-6.2191	-1.68621	-0.495425	0.500206	0.334384	0.343264	0.301412	NA	NA	-12.8937	-0.480032	1.01127	-0.0906836	1.00369	0.160987	-0.286834	0.6654	0.405196	-13.2574	-1.04699	0.423077	-0.791334	0.743188	0.0857143	-0.660377	0.440129	0.0786026	NA	NA	NA	NA	NA	NA	NA	NA	NA	5e-10	0.091756	0.6203	0.61693	0.73809	0.7314	0.7631	NA	NA	4.88185e-38	0.631205	0.311885	0.927744	0.315529	0.872103	0.774239	0.505794	0.685333	4.09036e-40	0.295102	0.672239	0.428749	0.457368	0.931694	0.509012	0.659843	0.937349	NA	NA	NA	NA	NA	NA	NA	NA	NA	3.73604e-07	0.278776	0.950291	0.888403	0.875986	0.995454	0.98805	NA	NA	3.02968e-34	0.883431	0.978547	0.994678	0.797525	0.991412	0.992961	0.987973	0.984843	1.31174e-35	0.667023	0.992932	0.895699	0.85788	0.996948	0.969998	0.996773	0.998808	NA	NA	NA	NA	NA	NA	NA	NA	NA
IFNAR2	5e-10	1.47317e-06	6.2191	Cells_Cultured_fibroblasts	7.50655e-17	8.43436e-13	-8.33877	Pancreas	6.64657e-18	1.40043e-13	-8.62084	NA	NA	NA	1	1	1	0	3	-6.2191	-1.68621	-0.495425	0.500206	0.334384	0.343264	0.301412	NA	NA	-12.8937	-0.480032	1.01127	-0.0906836	1.00369	0.160987	-0.286834	0.6654	0.405196	-13.2509	-1.05595	0.422819	-0.797023	0.729998	0.0763458	-0.667626	0.431433	0.0802578	NA	NA	NA	NA	NA	NA	NA	NA	NA	5e-10	0.091756	0.6203	0.61693	0.73809	0.7314	0.7631	NA	NA	4.88185e-38	0.631205	0.311885	0.927744	0.315529	0.872103	0.774239	0.505794	0.685333	4.45986e-40	0.290993	0.672427	0.425438	0.465391	0.939144	0.504372	0.666153	0.936032	NA	NA	NA	NA	NA	NA	NA	NA	NA	3.73604e-07	0.278776	0.950291	0.888403	0.875986	0.995454	0.98805	NA	NA	3.02968e-34	0.883431	0.978547	0.994678	0.797525	0.991412	0.992961	0.987973	0.984843	1.08036e-35	0.668547	0.997042	0.896776	0.865398	0.999072	0.982762	0.995944	0.998399	NA	NA	NA	NA	NA	NA	NA	NA	NA
IFNAR2	5e-10	1.47317e-06	6.2191	Cells_Cultured_fibroblasts	7.50655e-17	8.43436e-13	-8.33877	Pituitary	9.36743e-17	1.37509e-12	8.31254	NA	NA	NA	1	1	1	0	3	-6.2191	-1.68621	-0.495425	0.500206	0.334384	0.343264	0.301412	NA	NA	-12.8937	-0.480032	1.01127	-0.0906836	1.00369	0.160987	-0.286834	0.6654	0.405196	13.2888	1.29726	-0.656704	0.781726	-0.646117	0.15942	0.514286	-0.121711	-0.191111	NA	NA	NA	NA	NA	NA	NA	NA	NA	5e-10	0.091756	0.6203	0.61693	0.73809	0.7314	0.7631	NA	NA	4.88185e-38	0.631205	0.311885	0.927744	0.315529	0.872103	0.774239	0.505794	0.685333	2.68717e-40	0.194542	0.511371	0.434376	0.518204	0.873338	0.607052	0.903128	0.848439	NA	NA	NA	NA	NA	NA	NA	NA	NA	3.73604e-07	0.278776	0.950291	0.888403	0.875986	0.995454	0.98805	NA	NA	3.02968e-34	0.883431	0.978547	0.994678	0.797525	0.991412	0.992961	0.987973	0.984843	6.89041e-36	0.572443	0.98628	0.899216	0.888391	0.991056	0.974504	0.998633	0.994758	NA	NA	NA	NA	NA	NA	NA	NA	NA
IFNAR2	5e-10	1.47317e-06	6.2191	Cells_Cultured_fibroblasts	7.50655e-17	8.43436e-13	-8.33877	Prostate	6.37475e-18	1.83057e-13	-8.62562	NA	NA	NA	1	1	1	0	3	-6.2191	-1.68621	-0.495425	0.500206	0.334384	0.343264	0.301412	NA	NA	-12.8937	-0.480032	1.01127	-0.0906836	1.00369	0.160987	-0.286834	0.6654	0.405196	-13.2574	-1.04699	0.423077	-0.791334	0.743188	0.0857143	-0.660377	0.440129	0.0786026	NA	NA	NA	NA	NA	NA	NA	NA	NA	5e-10	0.091756	0.6203	0.61693	0.73809	0.7314	0.7631	NA	NA	4.88185e-38	0.631205	0.311885	0.927744	0.315529	0.872103	0.774239	0.505794	0.685333	4.09036e-40	0.295102	0.672239	0.428749	0.457368	0.931694	0.509012	0.659843	0.937349	NA	NA	NA	NA	NA	NA	NA	NA	NA	3.73604e-07	0.278776	0.950291	0.888403	0.875986	0.995454	0.98805	NA	NA	3.02968e-34	0.883431	0.978547	0.994678	0.797525	0.991412	0.992961	0.987973	0.984843	6.74909e-36	0.672235	0.994988	0.901125	0.866113	0.99723	0.973386	0.997196	0.998506	NA	NA	NA	NA	NA	NA	NA	NA	NA
IFNAR2	5e-10	1.47317e-06	6.2191	Cells_Cultured_fibroblasts	7.50655e-17	8.43436e-13	-8.33877	Skin_Not_Sun_Exposed_Suprapubic	7.50655e-17	1.10224e-12	-8.33877	NA	NA	NA	1	1	1	0	3	-6.2191	-1.68621	-0.495425	0.500206	0.334384	0.343264	0.301412	NA	NA	-12.8937	-0.480032	1.01127	-0.0906836	1.00369	0.160987	-0.286834	0.6654	0.405196	-13.256	-1.12319	0.765385	-0.629428	0.794433	-0.15942	-0.504762	0.217105	0.207965	NA	NA	NA	NA	NA	NA	NA	NA	NA	5e-10	0.091756	0.6203	0.61693	0.73809	0.7314	0.7631	NA	NA	4.88185e-38	0.631205	0.311885	0.927744	0.315529	0.872103	0.774239	0.505794	0.685333	4.16652e-40	0.261355	0.444043	0.529069	0.426944	0.873338	0.613726	0.828126	0.835257	NA	NA	NA	NA	NA	NA	NA	NA	NA	3.73604e-07	0.278776	0.950291	0.888403	0.875986	0.995454	0.98805	NA	NA	3.02968e-34	0.883431	0.978547	0.994678	0.797525	0.991412	0.992961	0.987973	0.984843	7.03079e-36	0.634427	0.970039	0.932776	0.844208	0.992623	0.977326	0.997342	0.993744	NA	NA	NA	NA	NA	NA	NA	NA	NA
IFNAR2	5e-10	1.47317e-06	6.2191	Cells_Cultured_fibroblasts	7.50655e-17	8.43436e-13	-8.33877	Skin_Sun_Exposed_Lower_leg	6.37475e-18	6.32056e-14	-8.62562	NA	NA	NA	1	1	1	0	3	-6.2191	-1.68621	-0.495425	0.500206	0.334384	0.343264	0.301412	NA	NA	-12.8937	-0.480032	1.01127	-0.0906836	1.00369	0.160987	-0.286834	0.6654	0.405196	-13.2574	-1.04699	0.423077	-0.791334	0.743188	0.0857143	-0.660377	0.440129	0.0786026	NA	NA	NA	NA	NA	NA	NA	NA	NA	5e-10	0.091756	0.6203	0.61693	0.73809	0.7314	0.7631	NA	NA	4.88185e-38	0.631205	0.311885	0.927744	0.315529	0.872103	0.774239	0.505794	0.685333	4.09036e-40	0.295102	0.672239	0.428749	0.457368	0.931694	0.509012	0.659843	0.937349	NA	NA	NA	NA	NA	NA	NA	NA	NA	3.73604e-07	0.278776	0.950291	0.888403	0.875986	0.995454	0.98805	NA	NA	3.02968e-34	0.883431	0.978547	0.994678	0.797525	0.991412	0.992961	0.987973	0.984843	4.63806e-36	0.668044	0.994469	0.899519	0.859678	0.995911	0.973186	0.99598	0.999018	NA	NA	NA	NA	NA	NA	NA	NA	NA
IFNAR2	5e-10	1.47317e-06	6.2191	Cells_Cultured_fibroblasts	7.50655e-17	8.43436e-13	-8.33877	Small_Intestine_Terminal_Ileum	3.65856e-16	9.81007e-12	-8.14936	NA	NA	NA	1	1	1	0	3	-6.2191	-1.68621	-0.495425	0.500206	0.334384	0.343264	0.301412	NA	NA	-12.8937	-0.480032	1.01127	-0.0906836	1.00369	0.160987	-0.286834	0.6654	0.405196	-12.7484	-0.444084	0.133588	-1.32662	0.730445	-0.0140845	-0.831776	0.0550162	NA	NA	NA	NA	NA	NA	NA	NA	NA	NA	5e-10	0.091756	0.6203	0.61693	0.73809	0.7314	0.7631	NA	NA	4.88185e-38	0.631205	0.311885	0.927744	0.315529	0.872103	0.774239	0.505794	0.685333	3.18312e-37	0.656982	0.893729	0.184635	0.465118	0.988763	0.405536	0.956126	NA	NA	NA	NA	NA	NA	NA	NA	NA	NA	3.73604e-07	0.278776	0.950291	0.888403	0.875986	0.995454	0.98805	NA	NA	3.02968e-34	0.883431	0.978547	0.994678	0.797525	0.991412	0.992961	0.987973	0.984843	9.83742e-33	0.888954	0.997487	0.793943	0.8674	0.998905	0.961728	0.996678	NA	NA	NA	NA	NA	NA	NA	NA	NA	NA
IFNAR2	5e-10	1.47317e-06	6.2191	Cells_Cultured_fibroblasts	7.50655e-17	8.43436e-13	-8.33877	Spleen	6.37475e-18	5.85372e-14	-8.62562	NA	NA	NA	1	1	1	0	3	-6.2191	-1.68621	-0.495425	0.500206	0.334384	0.343264	0.301412	NA	NA	-12.8937	-0.480032	1.01127	-0.0906836	1.00369	0.160987	-0.286834	0.6654	0.405196	-13.2574	-1.04699	0.423077	-0.791334	0.743188	0.0857143	-0.660377	0.440129	0.0786026	NA	NA	NA	NA	NA	NA	NA	NA	NA	5e-10	0.091756	0.6203	0.61693	0.73809	0.7314	0.7631	NA	NA	4.88185e-38	0.631205	0.311885	0.927744	0.315529	0.872103	0.774239	0.505794	0.685333	4.09036e-40	0.295102	0.672239	0.428749	0.457368	0.931694	0.509012	0.659843	0.937349	NA	NA	NA	NA	NA	NA	NA	NA	NA	3.73604e-07	0.278776	0.950291	0.888403	0.875986	0.995454	0.98805	NA	NA	3.02968e-34	0.883431	0.978547	0.994678	0.797525	0.991412	0.992961	0.987973	0.984843	2.62657e-36	0.659214	0.99203	0.895649	0.856619	0.997791	0.971534	0.997662	0.998026	NA	NA	NA	NA	NA	NA	NA	NA	NA
IFNAR2	5e-10	1.47317e-06	6.2191	Cells_Cultured_fibroblasts	7.50655e-17	8.43436e-13	-8.33877	Stomach	6.37475e-18	7.94772e-14	-8.62562	NA	NA	NA	1	1	1	0	3	-6.2191	-1.68621	-0.495425	0.500206	0.334384	0.343264	0.301412	NA	NA	-12.8937	-0.480032	1.01127	-0.0906836	1.00369	0.160987	-0.286834	0.6654	0.405196	-13.2574	-1.04699	0.423077	-0.791334	0.743188	0.0857143	-0.660377	0.440129	0.0786026	NA	NA	NA	NA	NA	NA	NA	NA	NA	5e-10	0.091756	0.6203	0.61693	0.73809	0.7314	0.7631	NA	NA	4.88185e-38	0.631205	0.311885	0.927744	0.315529	0.872103	0.774239	0.505794	0.685333	4.09036e-40	0.295102	0.672239	0.428749	0.457368	0.931694	0.509012	0.659843	0.937349	NA	NA	NA	NA	NA	NA	NA	NA	NA	3.73604e-07	0.278776	0.950291	0.888403	0.875986	0.995454	0.98805	NA	NA	3.02968e-34	0.883431	0.978547	0.994678	0.797525	0.991412	0.992961	0.987973	0.984843	3.97708e-36	0.672168	0.994144	0.899551	0.861741	0.99901	0.968327	0.998123	0.999548	NA	NA	NA	NA	NA	NA	NA	NA	NA
IFNAR2	5e-10	1.47317e-06	6.2191	Cells_Cultured_fibroblasts	7.50655e-17	8.43436e-13	-8.33877	Testis	7.50655e-17	3.61726e-12	-8.33877	NA	NA	NA	1	1	1	0	3	-6.2191	-1.68621	-0.495425	0.500206	0.334384	0.343264	0.301412	NA	NA	-12.8937	-0.480032	1.01127	-0.0906836	1.00369	0.160987	-0.286834	0.6654	0.405196	-13.256	-1.12319	0.765385	-0.629428	0.794433	-0.15942	-0.504762	0.217105	0.207965	NA	NA	NA	NA	NA	NA	NA	NA	NA	5e-10	0.091756	0.6203	0.61693	0.73809	0.7314	0.7631	NA	NA	4.88185e-38	0.631205	0.311885	0.927744	0.315529	0.872103	0.774239	0.505794	0.685333	4.16652e-40	0.261355	0.444043	0.529069	0.426944	0.873338	0.613726	0.828126	0.835257	NA	NA	NA	NA	NA	NA	NA	NA	NA	3.73604e-07	0.278776	0.950291	0.888403	0.875986	0.995454	0.98805	NA	NA	3.02968e-34	0.883431	0.978547	0.994678	0.797525	0.991412	0.992961	0.987973	0.984843	2.28908e-35	0.649945	0.9803	0.939124	0.859563	0.993286	0.969793	0.998688	0.993427	NA	NA	NA	NA	NA	NA	NA	NA	NA
IFNAR2	5e-10	1.47317e-06	6.2191	Cells_Cultured_fibroblasts	7.50655e-17	8.43436e-13	-8.33877	Thyroid	6.37475e-18	1.0132e-13	-8.62562	NA	NA	NA	1	1	1	0	3	-6.2191	-1.68621	-0.495425	0.500206	0.334384	0.343264	0.301412	NA	NA	-12.8937	-0.480032	1.01127	-0.0906836	1.00369	0.160987	-0.286834	0.6654	0.405196	-13.2574	-1.04699	0.423077	-0.791334	0.743188	0.0857143	-0.660377	0.440129	0.0786026	NA	NA	NA	NA	NA	NA	NA	NA	NA	5e-10	0.091756	0.6203	0.61693	0.73809	0.7314	0.7631	NA	NA	4.88185e-38	0.631205	0.311885	0.927744	0.315529	0.872103	0.774239	0.505794	0.685333	4.09036e-40	0.295102	0.672239	0.428749	0.457368	0.931694	0.509012	0.659843	0.937349	NA	NA	NA	NA	NA	NA	NA	NA	NA	3.73604e-07	0.278776	0.950291	0.888403	0.875986	0.995454	0.98805	NA	NA	3.02968e-34	0.883431	0.978547	0.994678	0.797525	0.991412	0.992961	0.987973	0.984843	4.95602e-36	0.670401	0.992424	0.897192	0.86541	0.997968	0.974202	0.996082	0.998841	NA	NA	NA	NA	NA	NA	NA	NA	NA
IFNAR2	5e-10	1.47317e-06	6.2191	Cells_Cultured_fibroblasts	7.50655e-17	8.43436e-13	-8.33877	Uterus	6.37475e-18	8.47778e-14	-8.62562	NA	NA	NA	1	1	1	0	3	-6.2191	-1.68621	-0.495425	0.500206	0.334384	0.343264	0.301412	NA	NA	-12.8937	-0.480032	1.01127	-0.0906836	1.00369	0.160987	-0.286834	0.6654	0.405196	-13.2574	-1.04699	0.423077	-0.791334	0.743188	0.0857143	-0.660377	0.440129	0.0786026	NA	NA	NA	NA	NA	NA	NA	NA	NA	5e-10	0.091756	0.6203	0.61693	0.73809	0.7314	0.7631	NA	NA	4.88185e-38	0.631205	0.311885	0.927744	0.315529	0.872103	0.774239	0.505794	0.685333	4.09036e-40	0.295102	0.672239	0.428749	0.457368	0.931694	0.509012	0.659843	0.937349	NA	NA	NA	NA	NA	NA	NA	NA	NA	3.73604e-07	0.278776	0.950291	0.888403	0.875986	0.995454	0.98805	NA	NA	3.02968e-34	0.883431	0.978547	0.994678	0.797525	0.991412	0.992961	0.987973	0.984843	6.26745e-36	0.670223	0.995352	0.901113	0.85966	0.995768	0.971934	0.997467	0.999576	NA	NA	NA	NA	NA	NA	NA	NA	NA
IFNAR2	5e-10	1.47317e-06	6.2191	Cells_Cultured_fibroblasts	7.50655e-17	8.43436e-13	-8.33877	Vagina	7.50655e-17	9.37793e-13	-8.33877	NA	NA	NA	1	1	1	0	3	-6.2191	-1.68621	-0.495425	0.500206	0.334384	0.343264	0.301412	NA	NA	-12.8937	-0.480032	1.01127	-0.0906836	1.00369	0.160987	-0.286834	0.6654	0.405196	-13.256	-1.12319	0.765385	-0.629428	0.794433	-0.15942	-0.504762	0.217105	0.207965	NA	NA	NA	NA	NA	NA	NA	NA	NA	5e-10	0.091756	0.6203	0.61693	0.73809	0.7314	0.7631	NA	NA	4.88185e-38	0.631205	0.311885	0.927744	0.315529	0.872103	0.774239	0.505794	0.685333	4.16652e-40	0.261355	0.444043	0.529069	0.426944	0.873338	0.613726	0.828126	0.835257	NA	NA	NA	NA	NA	NA	NA	NA	NA	3.73604e-07	0.278776	0.950291	0.888403	0.875986	0.995454	0.98805	NA	NA	3.02968e-34	0.883431	0.978547	0.994678	0.797525	0.991412	0.992961	0.987973	0.984843	1.05942e-35	0.640644	0.988486	0.929949	0.847896	0.989336	0.975182	0.995089	0.994806	NA	NA	NA	NA	NA	NA	NA	NA	NA
IFNAR2	5e-10	1.47317e-06	6.2191	Cells_Cultured_fibroblasts	7.50655e-17	8.43436e-13	-8.33877	Whole_Blood	6.37475e-18	5.4179e-14	8.62562	NA	NA	NA	1	1	1	0	3	-6.2191	-1.68621	-0.495425	0.500206	0.334384	0.343264	0.301412	NA	NA	-12.8937	-0.480032	1.01127	-0.0906836	1.00369	0.160987	-0.286834	0.6654	0.405196	13.2574	1.04699	-0.423077	0.791334	-0.743188	-0.0857143	0.660377	-0.440129	-0.0786026	NA	NA	NA	NA	NA	NA	NA	NA	NA	5e-10	0.091756	0.6203	0.61693	0.73809	0.7314	0.7631	NA	NA	4.88185e-38	0.631205	0.311885	0.927744	0.315529	0.872103	0.774239	0.505794	0.685333	4.09036e-40	0.295102	0.672239	0.428749	0.457368	0.931694	0.509012	0.659843	0.937349	NA	NA	NA	NA	NA	NA	NA	NA	NA	3.73604e-07	0.278776	0.950291	0.888403	0.875986	0.995454	0.98805	NA	NA	3.02968e-34	0.883431	0.978547	0.994678	0.797525	0.991412	0.992961	0.987973	0.984843	2.02566e-36	0.652953	0.982709	0.896686	0.859472	0.995761	0.96493	0.995329	0.995385	NA	NA	NA	NA	NA	NA	NA	NA	NA
IFNAR2	5e-10	1.47317e-06	6.2191	Cells_Cultured_fibroblasts	7.50655e-17	8.43436e-13	-8.33877	smultixcan	9.88559e-18	3.53449e-13	-8.23405	NA	NA	NA	1	1	1	0	3	-6.2191	-1.68621	-0.495425	0.500206	0.334384	0.343264	0.301412	NA	NA	-12.8937	-0.480032	1.01127	-0.0906836	1.00369	0.160987	-0.286834	0.6654	0.405196	-12.6539	-0.956229	0.378274	-0.766306	0.741408	0.0903345	-0.63382	0.367294	0.0785951	NA	NA	NA	NA	NA	NA	NA	NA	NA	5e-10	0.091756	0.6203	0.61693	0.73809	0.7314	0.7631	NA	NA	4.88185e-38	0.631205	0.311885	0.927744	0.315529	0.872103	0.774239	0.505794	0.685333	6.45258e-40	0.333827	0.664756	0.416318	0.458086	0.978941	0.493886	0.68078	0.969501	NA	NA	NA	NA	NA	NA	NA	NA	NA	3.73604e-07	0.278776	0.950291	0.888403	0.875986	0.995454	0.98805	NA	NA	3.02968e-34	0.883431	0.978547	0.994678	0.797525	0.991412	0.992961	0.987973	0.984843	1.27851e-35	0.683639	0.987475	0.891352	0.850676	0.99894	0.962723	0.999267	0.999285	NA	NA	NA	NA	NA	NA	NA	NA	NA
IFNAR2	5e-10	1.47317e-06	6.2191	Cells_EBV-transformed_lymphocytes	7.50655e-17	6.95482e-13	-8.33877	Adipose_Subcutaneous	6.37475e-18	6.42808e-14	-8.62562	NA	NA	NA	1	1	1	0	3	-6.2191	-1.68621	-0.495425	0.500206	0.334384	0.343264	0.301412	NA	NA	-13.256	-1.12319	0.765385	-0.629428	0.794433	-0.15942	-0.504762	0.217105	0.207965	-13.2574	-1.04699	0.423077	-0.791334	0.743188	0.0857143	-0.660377	0.440129	0.0786026	NA	NA	NA	NA	NA	NA	NA	NA	NA	5e-10	0.091756	0.6203	0.61693	0.73809	0.7314	0.7631	NA	NA	4.16652e-40	0.261355	0.444043	0.529069	0.426944	0.873338	0.613726	0.828126	0.835257	4.09036e-40	0.295102	0.672239	0.428749	0.457368	0.931694	0.509012	0.659843	0.937349	NA	NA	NA	NA	NA	NA	NA	NA	NA	3.73604e-07	0.278776	0.950291	0.888403	0.875986	0.995454	0.98805	NA	NA	4.39734e-36	0.643366	0.976261	0.939432	0.85355	0.994434	0.981142	0.99631	0.996775	2.39658e-36	0.669027	0.991244	0.899251	0.870698	0.998751	0.965766	0.998569	0.997159	NA	NA	NA	NA	NA	NA	NA	NA	NA
IFNAR2	5e-10	1.47317e-06	6.2191	Cells_EBV-transformed_lymphocytes	7.50655e-17	6.95482e-13	-8.33877	Adipose_Visceral_Omentum	6.37475e-18	9.31096e-14	-8.62562	NA	NA	NA	1	1	1	0	3	-6.2191	-1.68621	-0.495425	0.500206	0.334384	0.343264	0.301412	NA	NA	-13.256	-1.12319	0.765385	-0.629428	0.794433	-0.15942	-0.504762	0.217105	0.207965	-13.2574	-1.04699	0.423077	-0.791334	0.743188	0.0857143	-0.660377	0.440129	0.0786026	NA	NA	NA	NA	NA	NA	NA	NA	NA	5e-10	0.091756	0.6203	0.61693	0.73809	0.7314	0.7631	NA	NA	4.16652e-40	0.261355	0.444043	0.529069	0.426944	0.873338	0.613726	0.828126	0.835257	4.09036e-40	0.295102	0.672239	0.428749	0.457368	0.931694	0.509012	0.659843	0.937349	NA	NA	NA	NA	NA	NA	NA	NA	NA	3.73604e-07	0.278776	0.950291	0.888403	0.875986	0.995454	0.98805	NA	NA	4.39734e-36	0.643366	0.976261	0.939432	0.85355	0.994434	0.981142	0.99631	0.996775	3.41422e-36	0.66967	0.996367	0.903918	0.865159	0.997375	0.969384	0.998949	0.999321	NA	NA	NA	NA	NA	NA	NA	NA	NA
IFNAR2	5e-10	1.47317e-06	6.2191	Cells_EBV-transformed_lymphocytes	7.50655e-17	6.95482e-13	-8.33877	Adrenal_Gland	6.37475e-18	8.0631e-14	8.62562	NA	NA	NA	1	1	1	0	3	-6.2191	-1.68621	-0.495425	0.500206	0.334384	0.343264	0.301412	NA	NA	-13.256	-1.12319	0.765385	-0.629428	0.794433	-0.15942	-0.504762	0.217105	0.207965	13.2574	1.04699	-0.423077	0.791334	-0.743188	-0.0857143	0.660377	-0.440129	-0.0786026	NA	NA	NA	NA	NA	NA	NA	NA	NA	5e-10	0.091756	0.6203	0.61693	0.73809	0.7314	0.7631	NA	NA	4.16652e-40	0.261355	0.444043	0.529069	0.426944	0.873338	0.613726	0.828126	0.835257	4.09036e-40	0.295102	0.672239	0.428749	0.457368	0.931694	0.509012	0.659843	0.937349	NA	NA	NA	NA	NA	NA	NA	NA	NA	3.73604e-07	0.278776	0.950291	0.888403	0.875986	0.995454	0.98805	NA	NA	4.39734e-36	0.643366	0.976261	0.939432	0.85355	0.994434	0.981142	0.99631	0.996775	5.92857e-36	0.661175	0.985639	0.902419	0.85807	0.996153	0.974268	0.996478	0.998416	NA	NA	NA	NA	NA	NA	NA	NA	NA
IFNAR2	5e-10	1.47317e-06	6.2191	Cells_EBV-transformed_lymphocytes	7.50655e-17	6.95482e-13	-8.33877	Artery_Aorta	6.37475e-18	5.99333e-14	8.62562	NA	NA	NA	1	1	1	0	3	-6.2191	-1.68621	-0.495425	0.500206	0.334384	0.343264	0.301412	NA	NA	-13.256	-1.12319	0.765385	-0.629428	0.794433	-0.15942	-0.504762	0.217105	0.207965	13.2574	1.04699	-0.423077	0.791334	-0.743188	-0.0857143	0.660377	-0.440129	-0.0786026	NA	NA	NA	NA	NA	NA	NA	NA	NA	5e-10	0.091756	0.6203	0.61693	0.73809	0.7314	0.7631	NA	NA	4.16652e-40	0.261355	0.444043	0.529069	0.426944	0.873338	0.613726	0.828126	0.835257	4.09036e-40	0.295102	0.672239	0.428749	0.457368	0.931694	0.509012	0.659843	0.937349	NA	NA	NA	NA	NA	NA	NA	NA	NA	3.73604e-07	0.278776	0.950291	0.888403	0.875986	0.995454	0.98805	NA	NA	4.39734e-36	0.643366	0.976261	0.939432	0.85355	0.994434	0.981142	0.99631	0.996775	2.68649e-36	0.669277	0.992062	0.894646	0.864975	0.994139	0.972625	0.998702	0.999322	NA	NA	NA	NA	NA	NA	NA	NA	NA
IFNAR2	5e-10	1.47317e-06	6.2191	Cells_EBV-transformed_lymphocytes	7.50655e-17	6.95482e-13	-8.33877	Artery_Coronary	6.37475e-18	1.78206e-13	-8.62562	NA	NA	NA	1	1	1	0	3	-6.2191	-1.68621	-0.495425	0.500206	0.334384	0.343264	0.301412	NA	NA	-13.256	-1.12319	0.765385	-0.629428	0.794433	-0.15942	-0.504762	0.217105	0.207965	-13.2574	-1.04699	0.423077	-0.791334	0.743188	0.0857143	-0.660377	0.440129	0.0786026	NA	NA	NA	NA	NA	NA	NA	NA	NA	5e-10	0.091756	0.6203	0.61693	0.73809	0.7314	0.7631	NA	NA	4.16652e-40	0.261355	0.444043	0.529069	0.426944	0.873338	0.613726	0.828126	0.835257	4.09036e-40	0.295102	0.672239	0.428749	0.457368	0.931694	0.509012	0.659843	0.937349	NA	NA	NA	NA	NA	NA	NA	NA	NA	3.73604e-07	0.278776	0.950291	0.888403	0.875986	0.995454	0.98805	NA	NA	4.39734e-36	0.643366	0.976261	0.939432	0.85355	0.994434	0.981142	0.99631	0.996775	6.66872e-36	0.668765	0.993146	0.903177	0.865397	0.995604	0.963918	0.9994	0.998577	NA	NA	NA	NA	NA	NA	NA	NA	NA
IFNAR2	5e-10	1.47317e-06	6.2191	Cells_EBV-transformed_lymphocytes	7.50655e-17	6.95482e-13	-8.33877	Artery_Tibial	6.37475e-18	1.83293e-13	-8.62562	NA	NA	NA	1	1	1	0	3	-6.2191	-1.68621	-0.495425	0.500206	0.334384	0.343264	0.301412	NA	NA	-13.256	-1.12319	0.765385	-0.629428	0.794433	-0.15942	-0.504762	0.217105	0.207965	-13.2574	-1.04699	0.423077	-0.791334	0.743188	0.0857143	-0.660377	0.440129	0.0786026	NA	NA	NA	NA	NA	NA	NA	NA	NA	5e-10	0.091756	0.6203	0.61693	0.73809	0.7314	0.7631	NA	NA	4.16652e-40	0.261355	0.444043	0.529069	0.426944	0.873338	0.613726	0.828126	0.835257	4.09036e-40	0.295102	0.672239	0.428749	0.457368	0.931694	0.509012	0.659843	0.937349	NA	NA	NA	NA	NA	NA	NA	NA	NA	3.73604e-07	0.278776	0.950291	0.888403	0.875986	0.995454	0.98805	NA	NA	4.39734e-36	0.643366	0.976261	0.939432	0.85355	0.994434	0.981142	0.99631	0.996775	4.54067e-36	0.668495	0.993206	0.895896	0.864244	0.996255	0.97382	0.99842	0.998434	NA	NA	NA	NA	NA	NA	NA	NA	NA
IFNAR2	5e-10	1.47317e-06	6.2191	Cells_EBV-transformed_lymphocytes	7.50655e-17	6.95482e-13	-8.33877	Brain_Amygdala	6.37475e-18	1.05336e-13	-8.62562	NA	NA	NA	1	1	1	0	3	-6.2191	-1.68621	-0.495425	0.500206	0.334384	0.343264	0.301412	NA	NA	-13.256	-1.12319	0.765385	-0.629428	0.794433	-0.15942	-0.504762	0.217105	0.207965	-13.2574	-1.04699	0.423077	-0.791334	0.743188	0.0857143	-0.660377	0.440129	0.0786026	NA	NA	NA	NA	NA	NA	NA	NA	NA	5e-10	0.091756	0.6203	0.61693	0.73809	0.7314	0.7631	NA	NA	4.16652e-40	0.261355	0.444043	0.529069	0.426944	0.873338	0.613726	0.828126	0.835257	4.09036e-40	0.295102	0.672239	0.428749	0.457368	0.931694	0.509012	0.659843	0.937349	NA	NA	NA	NA	NA	NA	NA	NA	NA	3.73604e-07	0.278776	0.950291	0.888403	0.875986	0.995454	0.98805	NA	NA	4.39734e-36	0.643366	0.976261	0.939432	0.85355	0.994434	0.981142	0.99631	0.996775	3.9559e-36	0.688158	0.995854	0.913679	0.876487	0.995501	0.975931	0.994882	0.998826	NA	NA	NA	NA	NA	NA	NA	NA	NA
IFNAR2	5e-10	1.47317e-06	6.2191	Cells_EBV-transformed_lymphocytes	7.50655e-17	6.95482e-13	-8.33877	Brain_Anterior_cingulate_cortex_BA24	6.37475e-18	1.26602e-13	-8.62562	NA	NA	NA	1	1	1	0	3	-6.2191	-1.68621	-0.495425	0.500206	0.334384	0.343264	0.301412	NA	NA	-13.256	-1.12319	0.765385	-0.629428	0.794433	-0.15942	-0.504762	0.217105	0.207965	-13.2574	-1.04699	0.423077	-0.791334	0.743188	0.0857143	-0.660377	0.440129	0.0786026	NA	NA	NA	NA	NA	NA	NA	NA	NA	5e-10	0.091756	0.6203	0.61693	0.73809	0.7314	0.7631	NA	NA	4.16652e-40	0.261355	0.444043	0.529069	0.426944	0.873338	0.613726	0.828126	0.835257	4.09036e-40	0.295102	0.672239	0.428749	0.457368	0.931694	0.509012	0.659843	0.937349	NA	NA	NA	NA	NA	NA	NA	NA	NA	3.73604e-07	0.278776	0.950291	0.888403	0.875986	0.995454	0.98805	NA	NA	4.39734e-36	0.643366	0.976261	0.939432	0.85355	0.994434	0.981142	0.99631	0.996775	4.73295e-36	0.674254	0.994316	0.911544	0.865041	0.997089	0.96927	0.996086	0.999218	NA	NA	NA	NA	NA	NA	NA	NA	NA
IFNAR2	5e-10	1.47317e-06	6.2191	Cells_EBV-transformed_lymphocytes	7.50655e-17	6.95482e-13	-8.33877	Brain_Caudate_basal_ganglia	9.36743e-17	1.03309e-12	-8.31254	NA	NA	NA	1	1	1	0	3	-6.2191	-1.68621	-0.495425	0.500206	0.334384	0.343264	0.301412	NA	NA	-13.256	-1.12319	0.765385	-0.629428	0.794433	-0.15942	-0.504762	0.217105	0.207965	-13.2888	-1.24765	0.679537	-0.752551	0.687607	-0.15942	-0.514286	0.121711	0.191111	NA	NA	NA	NA	NA	NA	NA	NA	NA	5e-10	0.091756	0.6203	0.61693	0.73809	0.7314	0.7631	NA	NA	4.16652e-40	0.261355	0.444043	0.529069	0.426944	0.873338	0.613726	0.828126	0.835257	2.68717e-40	0.212159	0.496798	0.45172	0.491701	0.873338	0.607052	0.903128	0.848439	NA	NA	NA	NA	NA	NA	NA	NA	NA	3.73604e-07	0.278776	0.950291	0.888403	0.875986	0.995454	0.98805	NA	NA	4.39734e-36	0.643366	0.976261	0.939432	0.85355	0.994434	0.981142	0.99631	0.996775	5.27668e-36	0.599022	0.992462	0.921644	0.880591	0.992116	0.975895	0.997364	0.99884	NA	NA	NA	NA	NA	NA	NA	NA	NA
IFNAR2	5e-10	1.47317e-06	6.2191	Cells_EBV-transformed_lymphocytes	7.50655e-17	6.95482e-13	-8.33877	Brain_Cerebellar_Hemisphere	6.37475e-18	1.75108e-13	-8.62562	NA	NA	NA	1	1	1	0	3	-6.2191	-1.68621	-0.495425	0.500206	0.334384	0.343264	0.301412	NA	NA	-13.256	-1.12319	0.765385	-0.629428	0.794433	-0.15942	-0.504762	0.217105	0.207965	-13.2574	-1.04699	0.423077	-0.791334	0.743188	0.0857143	-0.660377	0.440129	0.0786026	NA	NA	NA	NA	NA	NA	NA	NA	NA	5e-10	0.091756	0.6203	0.61693	0.73809	0.7314	0.7631	NA	NA	4.16652e-40	0.261355	0.444043	0.529069	0.426944	0.873338	0.613726	0.828126	0.835257	4.09036e-40	0.295102	0.672239	0.428749	0.457368	0.931694	0.509012	0.659843	0.937349	NA	NA	NA	NA	NA	NA	NA	NA	NA	3.73604e-07	0.278776	0.950291	0.888403	0.875986	0.995454	0.98805	NA	NA	4.39734e-36	0.643366	0.976261	0.939432	0.85355	0.994434	0.981142	0.99631	0.996775	6.43945e-36	0.664904	0.993185	0.892424	0.861059	0.994811	0.965337	0.997386	0.999003	NA	NA	NA	NA	NA	NA	NA	NA	NA
IFNAR2	5e-10	1.47317e-06	6.2191	Cells_EBV-transformed_lymphocytes	7.50655e-17	6.95482e-13	-8.33877	Brain_Cerebellum	7.08023e-17	1.06585e-12	8.34569	NA	NA	NA	1	1	1	0	3	-6.2191	-1.68621	-0.495425	0.500206	0.334384	0.343264	0.301412	NA	NA	-13.256	-1.12319	0.765385	-0.629428	0.794433	-0.15942	-0.504762	0.217105	0.207965	13.2131	1.35803	-0.511628	0.423977	-0.536859	0.0724638	0.561905	-0.207237	-0.168889	NA	NA	NA	NA	NA	NA	NA	NA	NA	5e-10	0.091756	0.6203	0.61693	0.73809	0.7314	0.7631	NA	NA	4.16652e-40	0.261355	0.444043	0.529069	0.426944	0.873338	0.613726	0.828126	0.835257	7.37119e-40	0.174455	0.608911	0.671583	0.591365	0.942233	0.574181	0.835825	0.865884	NA	NA	NA	NA	NA	NA	NA	NA	NA	3.73604e-07	0.278776	0.950291	0.888403	0.875986	0.995454	0.98805	NA	NA	4.39734e-36	0.643366	0.976261	0.939432	0.85355	0.994434	0.981142	0.99631	0.996775	1.1934e-35	0.533532	0.99249	0.964201	0.902679	0.997346	0.972113	0.99809	0.998195	NA	NA	NA	NA	NA	NA	NA	NA	NA
IFNAR2	5e-10	1.47317e-06	6.2191	Cells_EBV-transformed_lymphocytes	7.50655e-17	6.95482e-13	-8.33877	Brain_Cortex	3.65856e-16	8.90567e-12	-8.14936	NA	NA	NA	1	1	1	0	3	-6.2191	-1.68621	-0.495425	0.500206	0.334384	0.343264	0.301412	NA	NA	-13.256	-1.12319	0.765385	-0.629428	0.794433	-0.15942	-0.504762	0.217105	0.207965	-12.7484	-0.444084	0.133588	-1.32662	0.730445	-0.0140845	-0.831776	0.0550162	NA	NA	NA	NA	NA	NA	NA	NA	NA	NA	5e-10	0.091756	0.6203	0.61693	0.73809	0.7314	0.7631	NA	NA	4.16652e-40	0.261355	0.444043	0.529069	0.426944	0.873338	0.613726	0.828126	0.835257	3.18312e-37	0.656982	0.893729	0.184635	0.465118	0.988763	0.405536	0.956126	NA	NA	NA	NA	NA	NA	NA	NA	NA	NA	3.73604e-07	0.278776	0.950291	0.888403	0.875986	0.995454	0.98805	NA	NA	4.39734e-36	0.643366	0.976261	0.939432	0.85355	0.994434	0.981142	0.99631	0.996775	8.83792e-33	0.885117	0.998058	0.788191	0.866727	0.998933	0.959338	0.999866	NA	NA	NA	NA	NA	NA	NA	NA	NA	NA
IFNAR2	5e-10	1.47317e-06	6.2191	Cells_EBV-transformed_lymphocytes	7.50655e-17	6.95482e-13	-8.33877	Brain_Frontal_Cortex_BA9	7.50655e-17	5.48103e-13	-8.33877	NA	NA	NA	1	1	1	0	3	-6.2191	-1.68621	-0.495425	0.500206	0.334384	0.343264	0.301412	NA	NA	-13.256	-1.12319	0.765385	-0.629428	0.794433	-0.15942	-0.504762	0.217105	0.207965	-13.256	-1.12319	0.765385	-0.629428	0.794433	-0.15942	-0.504762	0.217105	0.207965	NA	NA	NA	NA	NA	NA	NA	NA	NA	5e-10	0.091756	0.6203	0.61693	0.73809	0.7314	0.7631	NA	NA	4.16652e-40	0.261355	0.444043	0.529069	0.426944	0.873338	0.613726	0.828126	0.835257	4.16652e-40	0.261355	0.444043	0.529069	0.426944	0.873338	0.613726	0.828126	0.835257	NA	NA	NA	NA	NA	NA	NA	NA	NA	3.73604e-07	0.278776	0.950291	0.888403	0.875986	0.995454	0.98805	NA	NA	4.39734e-36	0.643366	0.976261	0.939432	0.85355	0.994434	0.981142	0.99631	0.996775	5.2421e-36	0.650196	0.976978	0.933846	0.856243	0.990674	0.974969	0.997849	0.998747	NA	NA	NA	NA	NA	NA	NA	NA	NA
IFNAR2	5e-10	1.47317e-06	6.2191	Cells_EBV-transformed_lymphocytes	7.50655e-17	6.95482e-13	-8.33877	Brain_Hippocampus	9.36743e-17	1.74243e-12	-8.31254	NA	NA	NA	1	1	1	0	3	-6.2191	-1.68621	-0.495425	0.500206	0.334384	0.343264	0.301412	NA	NA	-13.256	-1.12319	0.765385	-0.629428	0.794433	-0.15942	-0.504762	0.217105	0.207965	-13.2888	-1.24765	0.679537	-0.752551	0.687607	-0.15942	-0.514286	0.121711	0.191111	NA	NA	NA	NA	NA	NA	NA	NA	NA	5e-10	0.091756	0.6203	0.61693	0.73809	0.7314	0.7631	NA	NA	4.16652e-40	0.261355	0.444043	0.529069	0.426944	0.873338	0.613726	0.828126	0.835257	2.68717e-40	0.212159	0.496798	0.45172	0.491701	0.873338	0.607052	0.903128	0.848439	NA	NA	NA	NA	NA	NA	NA	NA	NA	3.73604e-07	0.278776	0.950291	0.888403	0.875986	0.995454	0.98805	NA	NA	4.39734e-36	0.643366	0.976261	0.939432	0.85355	0.994434	0.981142	0.99631	0.996775	5.757e-36	0.6047	0.984483	0.913516	0.883926	0.990292	0.977397	0.997716	0.995709	NA	NA	NA	NA	NA	NA	NA	NA	NA
IFNAR2	5e-10	1.47317e-06	6.2191	Cells_EBV-transformed_lymphocytes	7.50655e-17	6.95482e-13	-8.33877	Brain_Hypothalamus	6.37475e-18	1.32091e-13	-8.62562	NA	NA	NA	1	1	1	0	3	-6.2191	-1.68621	-0.495425	0.500206	0.334384	0.343264	0.301412	NA	NA	-13.256	-1.12319	0.765385	-0.629428	0.794433	-0.15942	-0.504762	0.217105	0.207965	-13.2574	-1.04699	0.423077	-0.791334	0.743188	0.0857143	-0.660377	0.440129	0.0786026	NA	NA	NA	NA	NA	NA	NA	NA	NA	5e-10	0.091756	0.6203	0.61693	0.73809	0.7314	0.7631	NA	NA	4.16652e-40	0.261355	0.444043	0.529069	0.426944	0.873338	0.613726	0.828126	0.835257	4.09036e-40	0.295102	0.672239	0.428749	0.457368	0.931694	0.509012	0.659843	0.937349	NA	NA	NA	NA	NA	NA	NA	NA	NA	3.73604e-07	0.278776	0.950291	0.888403	0.875986	0.995454	0.98805	NA	NA	4.39734e-36	0.643366	0.976261	0.939432	0.85355	0.994434	0.981142	0.99631	0.996775	9.71706e-36	0.689118	0.99873	0.91591	0.871595	0.997164	0.966704	0.996776	0.998627	NA	NA	NA	NA	NA	NA	NA	NA	NA
IFNAR2	5e-10	1.47317e-06	6.2191	Cells_EBV-transformed_lymphocytes	7.50655e-17	6.95482e-13	-8.33877	Brain_Nucleus_accumbens_basal_ganglia	6.37475e-18	1.44063e-13	-8.62562	NA	NA	NA	1	1	1	0	3	-6.2191	-1.68621	-0.495425	0.500206	0.334384	0.343264	0.301412	NA	NA	-13.256	-1.12319	0.765385	-0.629428	0.794433	-0.15942	-0.504762	0.217105	0.207965	-13.2574	-1.04699	0.423077	-0.791334	0.743188	0.0857143	-0.660377	0.440129	0.0786026	NA	NA	NA	NA	NA	NA	NA	NA	NA	5e-10	0.091756	0.6203	0.61693	0.73809	0.7314	0.7631	NA	NA	4.16652e-40	0.261355	0.444043	0.529069	0.426944	0.873338	0.613726	0.828126	0.835257	4.09036e-40	0.295102	0.672239	0.428749	0.457368	0.931694	0.509012	0.659843	0.937349	NA	NA	NA	NA	NA	NA	NA	NA	NA	3.73604e-07	0.278776	0.950291	0.888403	0.875986	0.995454	0.98805	NA	NA	4.39734e-36	0.643366	0.976261	0.939432	0.85355	0.994434	0.981142	0.99631	0.996775	1.05568e-35	0.6785	0.99755	0.91111	0.869648	0.996844	0.971207	0.994128	0.998917	NA	NA	NA	NA	NA	NA	NA	NA	NA
IFNAR2	5e-10	1.47317e-06	6.2191	Cells_EBV-transformed_lymphocytes	7.50655e-17	6.95482e-13	-8.33877	Brain_Putamen_basal_ganglia	7.50655e-17	7.33277e-13	-8.33877	NA	NA	NA	1	1	1	0	3	-6.2191	-1.68621	-0.495425	0.500206	0.334384	0.343264	0.301412	NA	NA	-13.256	-1.12319	0.765385	-0.629428	0.794433	-0.15942	-0.504762	0.217105	0.207965	-13.256	-1.12319	0.765385	-0.629428	0.794433	-0.15942	-0.504762	0.217105	0.207965	NA	NA	NA	NA	NA	NA	NA	NA	NA	5e-10	0.091756	0.6203	0.61693	0.73809	0.7314	0.7631	NA	NA	4.16652e-40	0.261355	0.444043	0.529069	0.426944	0.873338	0.613726	0.828126	0.835257	4.16652e-40	0.261355	0.444043	0.529069	0.426944	0.873338	0.613726	0.828126	0.835257	NA	NA	NA	NA	NA	NA	NA	NA	NA	3.73604e-07	0.278776	0.950291	0.888403	0.875986	0.995454	0.98805	NA	NA	4.39734e-36	0.643366	0.976261	0.939432	0.85355	0.994434	0.981142	0.99631	0.996775	4.67066e-36	0.653783	0.98408	0.932295	0.850416	0.993004	0.971497	0.995796	0.997732	NA	NA	NA	NA	NA	NA	NA	NA	NA
IFNAR2	5e-10	1.47317e-06	6.2191	Cells_EBV-transformed_lymphocytes	7.50655e-17	6.95482e-13	-8.33877	Brain_Spinal_cord_cervical_c-1	6.37475e-18	6.27435e-14	-8.62562	NA	NA	NA	1	1	1	0	3	-6.2191	-1.68621	-0.495425	0.500206	0.334384	0.343264	0.301412	NA	NA	-13.256	-1.12319	0.765385	-0.629428	0.794433	-0.15942	-0.504762	0.217105	0.207965	-13.2574	-1.04699	0.423077	-0.791334	0.743188	0.0857143	-0.660377	NA	0.0786026	NA	NA	NA	NA	NA	NA	NA	NA	NA	5e-10	0.091756	0.6203	0.61693	0.73809	0.7314	0.7631	NA	NA	4.16652e-40	0.261355	0.444043	0.529069	0.426944	0.873338	0.613726	0.828126	0.835257	4.09036e-40	0.295102	0.672239	0.428749	0.457368	0.931694	0.509012	NA	0.937349	NA	NA	NA	NA	NA	NA	NA	NA	NA	3.73604e-07	0.278776	0.950291	0.888403	0.875986	0.995454	0.98805	NA	NA	4.39734e-36	0.643366	0.976261	0.939432	0.85355	0.994434	0.981142	0.99631	0.996775	3.07909e-36	0.680321	0.993071	0.905968	0.868316	0.997223	0.971552	NA	0.999271	NA	NA	NA	NA	NA	NA	NA	NA	NA
IFNAR2	5e-10	1.47317e-06	6.2191	Cells_EBV-transformed_lymphocytes	7.50655e-17	6.95482e-13	-8.33877	Brain_Substantia_nigra	6.37475e-18	5.05613e-14	-8.62562	NA	NA	NA	1	1	1	0	3	-6.2191	-1.68621	-0.495425	0.500206	0.334384	0.343264	0.301412	NA	NA	-13.256	-1.12319	0.765385	-0.629428	0.794433	-0.15942	-0.504762	0.217105	0.207965	-13.2574	-1.04699	0.423077	-0.791334	0.743188	0.0857143	-0.660377	0.440129	0.0786026	NA	NA	NA	NA	NA	NA	NA	NA	NA	5e-10	0.091756	0.6203	0.61693	0.73809	0.7314	0.7631	NA	NA	4.16652e-40	0.261355	0.444043	0.529069	0.426944	0.873338	0.613726	0.828126	0.835257	4.09036e-40	0.295102	0.672239	0.428749	0.457368	0.931694	0.509012	0.659843	0.937349	NA	NA	NA	NA	NA	NA	NA	NA	NA	3.73604e-07	0.278776	0.950291	0.888403	0.875986	0.995454	0.98805	NA	NA	4.39734e-36	0.643366	0.976261	0.939432	0.85355	0.994434	0.981142	0.99631	0.996775	1.90879e-36	0.685641	0.99619	0.907057	0.876277	0.995299	0.974083	0.995985	0.999515	NA	NA	NA	NA	NA	NA	NA	NA	NA
IFNAR2	5e-10	1.47317e-06	6.2191	Cells_EBV-transformed_lymphocytes	7.50655e-17	6.95482e-13	-8.33877	Breast_Mammary_Tissue	6.37475e-18	4.9527e-14	-8.62562	NA	NA	NA	1	1	1	0	3	-6.2191	-1.68621	-0.495425	0.500206	0.334384	0.343264	0.301412	NA	NA	-13.256	-1.12319	0.765385	-0.629428	0.794433	-0.15942	-0.504762	0.217105	0.207965	-13.2574	-1.04699	0.423077	-0.791334	0.743188	0.0857143	-0.660377	0.440129	0.0786026	NA	NA	NA	NA	NA	NA	NA	NA	NA	5e-10	0.091756	0.6203	0.61693	0.73809	0.7314	0.7631	NA	NA	4.16652e-40	0.261355	0.444043	0.529069	0.426944	0.873338	0.613726	0.828126	0.835257	4.09036e-40	0.295102	0.672239	0.428749	0.457368	0.931694	0.509012	0.659843	0.937349	NA	NA	NA	NA	NA	NA	NA	NA	NA	3.73604e-07	0.278776	0.950291	0.888403	0.875986	0.995454	0.98805	NA	NA	4.39734e-36	0.643366	0.976261	0.939432	0.85355	0.994434	0.981142	0.99631	0.996775	2.9062e-36	0.671819	0.986523	0.898485	0.870201	0.997238	0.973105	0.998717	0.998217	NA	NA	NA	NA	NA	NA	NA	NA	NA
IFNAR2	5e-10	1.47317e-06	6.2191	Cells_EBV-transformed_lymphocytes	7.50655e-17	6.95482e-13	-8.33877	Cells_Cultured_fibroblasts	6.37475e-18	1.65093e-13	-8.62562	NA	NA	NA	1	1	1	0	3	-6.2191	-1.68621	-0.495425	0.500206	0.334384	0.343264	0.301412	NA	NA	-13.256	-1.12319	0.765385	-0.629428	0.794433	-0.15942	-0.504762	0.217105	0.207965	-13.2574	-1.04699	0.423077	-0.791334	0.743188	0.0857143	-0.660377	0.440129	0.0786026	NA	NA	NA	NA	NA	NA	NA	NA	NA	5e-10	0.091756	0.6203	0.61693	0.73809	0.7314	0.7631	NA	NA	4.16652e-40	0.261355	0.444043	0.529069	0.426944	0.873338	0.613726	0.828126	0.835257	4.09036e-40	0.295102	0.672239	0.428749	0.457368	0.931694	0.509012	0.659843	0.937349	NA	NA	NA	NA	NA	NA	NA	NA	NA	3.73604e-07	0.278776	0.950291	0.888403	0.875986	0.995454	0.98805	NA	NA	4.39734e-36	0.643366	0.976261	0.939432	0.85355	0.994434	0.981142	0.99631	0.996775	4.1143e-36	0.668424	0.985045	0.89731	0.859202	0.994306	0.965678	0.993254	0.99915	NA	NA	NA	NA	NA	NA	NA	NA	NA
IFNAR2	5e-10	1.47317e-06	6.2191	Cells_EBV-transformed_lymphocytes	7.50655e-17	6.95482e-13	-8.33877	Cells_EBV-transformed_lymphocytes	6.37475e-18	1.63315e-13	-8.62562	NA	NA	NA	1	1	1	0	3	-6.2191	-1.68621	-0.495425	0.500206	0.334384	0.343264	0.301412	NA	NA	-13.256	-1.12319	0.765385	-0.629428	0.794433	-0.15942	-0.504762	0.217105	0.207965	-13.2574	-1.04699	0.423077	-0.791334	0.743188	0.0857143	-0.660377	0.440129	0.0786026	NA	NA	NA	NA	NA	NA	NA	NA	NA	5e-10	0.091756	0.6203	0.61693	0.73809	0.7314	0.7631	NA	NA	4.16652e-40	0.261355	0.444043	0.529069	0.426944	0.873338	0.613726	0.828126	0.835257	4.09036e-40	0.295102	0.672239	0.428749	0.457368	0.931694	0.509012	0.659843	0.937349	NA	NA	NA	NA	NA	NA	NA	NA	NA	3.73604e-07	0.278776	0.950291	0.888403	0.875986	0.995454	0.98805	NA	NA	4.39734e-36	0.643366	0.976261	0.939432	0.85355	0.994434	0.981142	0.99631	0.996775	3.05479e-36	0.655695	0.986898	0.8974	0.853303	0.994604	0.961445	0.995556	0.998874	NA	NA	NA	NA	NA	NA	NA	NA	NA
IFNAR2	5e-10	1.47317e-06	6.2191	Cells_EBV-transformed_lymphocytes	7.50655e-17	6.95482e-13	-8.33877	Colon_Sigmoid	9.36743e-17	1.34877e-12	8.31254	NA	NA	NA	1	1	1	0	3	-6.2191	-1.68621	-0.495425	0.500206	0.334384	0.343264	0.301412	NA	NA	-13.256	-1.12319	0.765385	-0.629428	0.794433	-0.15942	-0.504762	0.217105	0.207965	13.2888	1.30904	-0.642316	0.788518	-0.623886	0.15942	0.514286	-0.121711	-0.191111	NA	NA	NA	NA	NA	NA	NA	NA	NA	5e-10	0.091756	0.6203	0.61693	0.73809	0.7314	0.7631	NA	NA	4.16652e-40	0.261355	0.444043	0.529069	0.426944	0.873338	0.613726	0.828126	0.835257	2.68717e-40	0.190522	0.520668	0.430394	0.532702	0.873338	0.607052	0.903128	0.848439	NA	NA	NA	NA	NA	NA	NA	NA	NA	3.73604e-07	0.278776	0.950291	0.888403	0.875986	0.995454	0.98805	NA	NA	4.39734e-36	0.643366	0.976261	0.939432	0.85355	0.994434	0.981142	0.99631	0.996775	8.86633e-36	0.563046	0.986688	0.90449	0.88623	0.990758	0.979935	0.99906	0.997081	NA	NA	NA	NA	NA	NA	NA	NA	NA
IFNAR2	5e-10	1.47317e-06	6.2191	Cells_EBV-transformed_lymphocytes	7.50655e-17	6.95482e-13	-8.33877	Colon_Transverse	6.37475e-18	1.82114e-13	-8.62562	NA	NA	NA	1	1	1	0	3	-6.2191	-1.68621	-0.495425	0.500206	0.334384	0.343264	0.301412	NA	NA	-13.256	-1.12319	0.765385	-0.629428	0.794433	-0.15942	-0.504762	0.217105	0.207965	-13.2574	-1.04699	0.423077	-0.791334	0.743188	0.0857143	-0.660377	0.440129	0.0786026	NA	NA	NA	NA	NA	NA	NA	NA	NA	5e-10	0.091756	0.6203	0.61693	0.73809	0.7314	0.7631	NA	NA	4.16652e-40	0.261355	0.444043	0.529069	0.426944	0.873338	0.613726	0.828126	0.835257	4.09036e-40	0.295102	0.672239	0.428749	0.457368	0.931694	0.509012	0.659843	0.937349	NA	NA	NA	NA	NA	NA	NA	NA	NA	3.73604e-07	0.278776	0.950291	0.888403	0.875986	0.995454	0.98805	NA	NA	4.39734e-36	0.643366	0.976261	0.939432	0.85355	0.994434	0.981142	0.99631	0.996775	1.33931e-35	0.673492	0.992213	0.902841	0.864205	0.996856	0.969535	0.998427	0.998937	NA	NA	NA	NA	NA	NA	NA	NA	NA
IFNAR2	5e-10	1.47317e-06	6.2191	Cells_EBV-transformed_lymphocytes	7.50655e-17	6.95482e-13	-8.33877	Esophagus_Gastroesophageal_Junction	6.37475e-18	1.81266e-13	-8.62562	NA	NA	NA	1	1	1	0	3	-6.2191	-1.68621	-0.495425	0.500206	0.334384	0.343264	0.301412	NA	NA	-13.256	-1.12319	0.765385	-0.629428	0.794433	-0.15942	-0.504762	0.217105	0.207965	-13.2574	-1.04699	0.423077	-0.791334	0.743188	0.0857143	-0.660377	0.440129	0.0786026	NA	NA	NA	NA	NA	NA	NA	NA	NA	5e-10	0.091756	0.6203	0.61693	0.73809	0.7314	0.7631	NA	NA	4.16652e-40	0.261355	0.444043	0.529069	0.426944	0.873338	0.613726	0.828126	0.835257	4.09036e-40	0.295102	0.672239	0.428749	0.457368	0.931694	0.509012	0.659843	0.937349	NA	NA	NA	NA	NA	NA	NA	NA	NA	3.73604e-07	0.278776	0.950291	0.888403	0.875986	0.995454	0.98805	NA	NA	4.39734e-36	0.643366	0.976261	0.939432	0.85355	0.994434	0.981142	0.99631	0.996775	6.78246e-36	0.669501	0.991974	0.895043	0.861006	0.994283	0.969312	0.997228	0.999041	NA	NA	NA	NA	NA	NA	NA	NA	NA
IFNAR2	5e-10	1.47317e-06	6.2191	Cells_EBV-transformed_lymphocytes	7.50655e-17	6.95482e-13	-8.33877	Esophagus_Mucosa	6.37475e-18	8.20175e-14	8.62562	NA	NA	NA	1	1	1	0	3	-6.2191	-1.68621	-0.495425	0.500206	0.334384	0.343264	0.301412	NA	NA	-13.256	-1.12319	0.765385	-0.629428	0.794433	-0.15942	-0.504762	0.217105	0.207965	13.2574	1.04699	-0.423077	0.791334	-0.743188	-0.0857143	0.660377	-0.440129	-0.0786026	NA	NA	NA	NA	NA	NA	NA	NA	NA	5e-10	0.091756	0.6203	0.61693	0.73809	0.7314	0.7631	NA	NA	4.16652e-40	0.261355	0.444043	0.529069	0.426944	0.873338	0.613726	0.828126	0.835257	4.09036e-40	0.295102	0.672239	0.428749	0.457368	0.931694	0.509012	0.659843	0.937349	NA	NA	NA	NA	NA	NA	NA	NA	NA	3.73604e-07	0.278776	0.950291	0.888403	0.875986	0.995454	0.98805	NA	NA	4.39734e-36	0.643366	0.976261	0.939432	0.85355	0.994434	0.981142	0.99631	0.996775	6.048e-36	0.665345	0.984776	0.893792	0.861312	0.998262	0.976104	0.992867	0.998355	NA	NA	NA	NA	NA	NA	NA	NA	NA
IFNAR2	5e-10	1.47317e-06	6.2191	Cells_EBV-transformed_lymphocytes	7.50655e-17	6.95482e-13	-8.33877	Esophagus_Muscularis	6.37475e-18	1.80017e-13	-8.62562	NA	NA	NA	1	1	1	0	3	-6.2191	-1.68621	-0.495425	0.500206	0.334384	0.343264	0.301412	NA	NA	-13.256	-1.12319	0.765385	-0.629428	0.794433	-0.15942	-0.504762	0.217105	0.207965	-13.2574	-1.04699	0.423077	-0.791334	0.743188	0.0857143	-0.660377	0.440129	0.0786026	NA	NA	NA	NA	NA	NA	NA	NA	NA	5e-10	0.091756	0.6203	0.61693	0.73809	0.7314	0.7631	NA	NA	4.16652e-40	0.261355	0.444043	0.529069	0.426944	0.873338	0.613726	0.828126	0.835257	4.09036e-40	0.295102	0.672239	0.428749	0.457368	0.931694	0.509012	0.659843	0.937349	NA	NA	NA	NA	NA	NA	NA	NA	NA	3.73604e-07	0.278776	0.950291	0.888403	0.875986	0.995454	0.98805	NA	NA	4.39734e-36	0.643366	0.976261	0.939432	0.85355	0.994434	0.981142	0.99631	0.996775	6.59304e-36	0.674814	0.994569	0.896447	0.859406	0.995692	0.973227	0.99955	0.999413	NA	NA	NA	NA	NA	NA	NA	NA	NA
IFNAR2	5e-10	1.47317e-06	6.2191	Cells_EBV-transformed_lymphocytes	7.50655e-17	6.95482e-13	-8.33877	Heart_Atrial_Appendage	6.37475e-18	1.61268e-13	-8.62562	NA	NA	NA	1	1	1	0	3	-6.2191	-1.68621	-0.495425	0.500206	0.334384	0.343264	0.301412	NA	NA	-13.256	-1.12319	0.765385	-0.629428	0.794433	-0.15942	-0.504762	0.217105	0.207965	-13.2574	-1.04699	0.423077	-0.791334	0.743188	0.0857143	-0.660377	0.440129	0.0786026	NA	NA	NA	NA	NA	NA	NA	NA	NA	5e-10	0.091756	0.6203	0.61693	0.73809	0.7314	0.7631	NA	NA	4.16652e-40	0.261355	0.444043	0.529069	0.426944	0.873338	0.613726	0.828126	0.835257	4.09036e-40	0.295102	0.672239	0.428749	0.457368	0.931694	0.509012	0.659843	0.937349	NA	NA	NA	NA	NA	NA	NA	NA	NA	3.73604e-07	0.278776	0.950291	0.888403	0.875986	0.995454	0.98805	NA	NA	4.39734e-36	0.643366	0.976261	0.939432	0.85355	0.994434	0.981142	0.99631	0.996775	4.02194e-36	0.677637	0.991945	0.90201	0.865119	0.996321	0.972542	0.998926	0.99839	NA	NA	NA	NA	NA	NA	NA	NA	NA
IFNAR2	5e-10	1.47317e-06	6.2191	Cells_EBV-transformed_lymphocytes	7.50655e-17	6.95482e-13	-8.33877	Heart_Left_Ventricle	6.37475e-18	1.29127e-13	-8.62562	NA	NA	NA	1	1	1	0	3	-6.2191	-1.68621	-0.495425	0.500206	0.334384	0.343264	0.301412	NA	NA	-13.256	-1.12319	0.765385	-0.629428	0.794433	-0.15942	-0.504762	0.217105	0.207965	-13.2574	-1.04699	0.423077	-0.791334	0.743188	0.0857143	-0.660377	0.440129	0.0786026	NA	NA	NA	NA	NA	NA	NA	NA	NA	5e-10	0.091756	0.6203	0.61693	0.73809	0.7314	0.7631	NA	NA	4.16652e-40	0.261355	0.444043	0.529069	0.426944	0.873338	0.613726	0.828126	0.835257	4.09036e-40	0.295102	0.672239	0.428749	0.457368	0.931694	0.509012	0.659843	0.937349	NA	NA	NA	NA	NA	NA	NA	NA	NA	3.73604e-07	0.278776	0.950291	0.888403	0.875986	0.995454	0.98805	NA	NA	4.39734e-36	0.643366	0.976261	0.939432	0.85355	0.994434	0.981142	0.99631	0.996775	4.74441e-36	0.677455	0.99094	0.902418	0.860794	0.996414	0.973264	0.998169	0.99843	NA	NA	NA	NA	NA	NA	NA	NA	NA
IFNAR2	5e-10	1.47317e-06	6.2191	Cells_EBV-transformed_lymphocytes	7.50655e-17	6.95482e-13	-8.33877	Kidney_Cortex	6.37475e-18	5.16705e-14	-8.62562	NA	NA	NA	1	1	1	0	3	-6.2191	-1.68621	-0.495425	0.500206	0.334384	0.343264	0.301412	NA	NA	-13.256	-1.12319	0.765385	-0.629428	0.794433	-0.15942	-0.504762	0.217105	0.207965	-13.2574	-1.04699	0.423077	-0.791334	0.743188	0.0857143	-0.660377	0.440129	0.0786026	NA	NA	NA	NA	NA	NA	NA	NA	NA	5e-10	0.091756	0.6203	0.61693	0.73809	0.7314	0.7631	NA	NA	4.16652e-40	0.261355	0.444043	0.529069	0.426944	0.873338	0.613726	0.828126	0.835257	4.09036e-40	0.295102	0.672239	0.428749	0.457368	0.931694	0.509012	0.659843	0.937349	NA	NA	NA	NA	NA	NA	NA	NA	NA	3.73604e-07	0.278776	0.950291	0.888403	0.875986	0.995454	0.98805	NA	NA	4.39734e-36	0.643366	0.976261	0.939432	0.85355	0.994434	0.981142	0.99631	0.996775	3.82878e-36	0.684767	0.991292	0.913285	0.867999	0.994371	0.985302	0.996956	0.999405	NA	NA	NA	NA	NA	NA	NA	NA	NA
IFNAR2	5e-10	1.47317e-06	6.2191	Cells_EBV-transformed_lymphocytes	7.50655e-17	6.95482e-13	-8.33877	Liver	6.37475e-18	3.8665e-14	-8.62562	NA	NA	NA	1	1	1	0	3	-6.2191	-1.68621	-0.495425	0.500206	0.334384	0.343264	0.301412	NA	NA	-13.256	-1.12319	0.765385	-0.629428	0.794433	-0.15942	-0.504762	0.217105	0.207965	-13.2574	-1.04699	0.423077	-0.791334	0.743188	0.0857143	-0.660377	0.440129	0.0786026	NA	NA	NA	NA	NA	NA	NA	NA	NA	5e-10	0.091756	0.6203	0.61693	0.73809	0.7314	0.7631	NA	NA	4.16652e-40	0.261355	0.444043	0.529069	0.426944	0.873338	0.613726	0.828126	0.835257	4.09036e-40	0.295102	0.672239	0.428749	0.457368	0.931694	0.509012	0.659843	0.937349	NA	NA	NA	NA	NA	NA	NA	NA	NA	3.73604e-07	0.278776	0.950291	0.888403	0.875986	0.995454	0.98805	NA	NA	4.39734e-36	0.643366	0.976261	0.939432	0.85355	0.994434	0.981142	0.99631	0.996775	2.84825e-36	0.675395	0.996077	0.904539	0.87295	0.997441	0.975097	0.998503	0.998153	NA	NA	NA	NA	NA	NA	NA	NA	NA
IFNAR2	5e-10	1.47317e-06	6.2191	Cells_EBV-transformed_lymphocytes	7.50655e-17	6.95482e-13	-8.33877	Lung	6.37475e-18	6.6053e-14	8.62562	NA	NA	NA	1	1	1	0	3	-6.2191	-1.68621	-0.495425	0.500206	0.334384	0.343264	0.301412	NA	NA	-13.256	-1.12319	0.765385	-0.629428	0.794433	-0.15942	-0.504762	0.217105	0.207965	13.2574	1.04699	-0.423077	0.791334	-0.743188	-0.0857143	0.660377	-0.440129	-0.0786026	NA	NA	NA	NA	NA	NA	NA	NA	NA	5e-10	0.091756	0.6203	0.61693	0.73809	0.7314	0.7631	NA	NA	4.16652e-40	0.261355	0.444043	0.529069	0.426944	0.873338	0.613726	0.828126	0.835257	4.09036e-40	0.295102	0.672239	0.428749	0.457368	0.931694	0.509012	0.659843	0.937349	NA	NA	NA	NA	NA	NA	NA	NA	NA	3.73604e-07	0.278776	0.950291	0.888403	0.875986	0.995454	0.98805	NA	NA	4.39734e-36	0.643366	0.976261	0.939432	0.85355	0.994434	0.981142	0.99631	0.996775	2.96556e-36	0.673231	0.982462	0.896348	0.858129	0.998642	0.9754	0.998673	0.99899	NA	NA	NA	NA	NA	NA	NA	NA	NA
IFNAR2	5e-10	1.47317e-06	6.2191	Cells_EBV-transformed_lymphocytes	7.50655e-17	6.95482e-13	-8.33877	Minor_Salivary_Gland	6.37475e-18	8.19633e-14	-8.62562	NA	NA	NA	1	1	1	0	3	-6.2191	-1.68621	-0.495425	0.500206	0.334384	0.343264	0.301412	NA	NA	-13.256	-1.12319	0.765385	-0.629428	0.794433	-0.15942	-0.504762	0.217105	0.207965	-13.2574	-1.04699	0.423077	-0.791334	0.743188	0.0857143	-0.660377	0.440129	0.0786026	NA	NA	NA	NA	NA	NA	NA	NA	NA	5e-10	0.091756	0.6203	0.61693	0.73809	0.7314	0.7631	NA	NA	4.16652e-40	0.261355	0.444043	0.529069	0.426944	0.873338	0.613726	0.828126	0.835257	4.09036e-40	0.295102	0.672239	0.428749	0.457368	0.931694	0.509012	0.659843	0.937349	NA	NA	NA	NA	NA	NA	NA	NA	NA	3.73604e-07	0.278776	0.950291	0.888403	0.875986	0.995454	0.98805	NA	NA	4.39734e-36	0.643366	0.976261	0.939432	0.85355	0.994434	0.981142	0.99631	0.996775	4.029e-36	0.672015	0.989549	0.905927	0.867377	0.997264	0.974672	0.996516	0.999251	NA	NA	NA	NA	NA	NA	NA	NA	NA
IFNAR2	5e-10	1.47317e-06	6.2191	Cells_EBV-transformed_lymphocytes	7.50655e-17	6.95482e-13	-8.33877	Muscle_Skeletal	1.46241e-18	3.2723e-14	-8.79252	NA	NA	NA	1	1	1	0	3	-6.2191	-1.68621	-0.495425	0.500206	0.334384	0.343264	0.301412	NA	NA	-13.256	-1.12319	0.765385	-0.629428	0.794433	-0.15942	-0.504762	0.217105	0.207965	-13.5536	-0.895947	0.420455	-0.838512	0.85334	0.112676	-0.560748	0.598071	NA	NA	NA	NA	NA	NA	NA	NA	NA	NA	5e-10	0.091756	0.6203	0.61693	0.73809	0.7314	0.7631	NA	NA	4.16652e-40	0.261355	0.444043	0.529069	0.426944	0.873338	0.613726	0.828126	0.835257	7.54413e-42	0.370281	0.674153	0.401743	0.393471	0.910287	0.57497	0.549793	NA	NA	NA	NA	NA	NA	NA	NA	NA	NA	3.73604e-07	0.278776	0.950291	0.888403	0.875986	0.995454	0.98805	NA	NA	4.39734e-36	0.643366	0.976261	0.939432	0.85355	0.994434	0.981142	0.99631	0.996775	1.93168e-37	0.722501	0.993831	0.897655	0.831682	0.996345	0.976294	0.998434	NA	NA	NA	NA	NA	NA	NA	NA	NA	NA
IFNAR2	5e-10	1.47317e-06	6.2191	Cells_EBV-transformed_lymphocytes	7.50655e-17	6.95482e-13	-8.33877	Nerve_Tibial	6.37475e-18	1.02222e-13	-8.62562	NA	NA	NA	1	1	1	0	3	-6.2191	-1.68621	-0.495425	0.500206	0.334384	0.343264	0.301412	NA	NA	-13.256	-1.12319	0.765385	-0.629428	0.794433	-0.15942	-0.504762	0.217105	0.207965	-13.2574	-1.04699	0.423077	-0.791334	0.743188	0.0857143	-0.660377	0.440129	0.0786026	NA	NA	NA	NA	NA	NA	NA	NA	NA	5e-10	0.091756	0.6203	0.61693	0.73809	0.7314	0.7631	NA	NA	4.16652e-40	0.261355	0.444043	0.529069	0.426944	0.873338	0.613726	0.828126	0.835257	4.09036e-40	0.295102	0.672239	0.428749	0.457368	0.931694	0.509012	0.659843	0.937349	NA	NA	NA	NA	NA	NA	NA	NA	NA	3.73604e-07	0.278776	0.950291	0.888403	0.875986	0.995454	0.98805	NA	NA	4.39734e-36	0.643366	0.976261	0.939432	0.85355	0.994434	0.981142	0.99631	0.996775	3.05489e-36	0.669333	0.997012	0.895293	0.860393	0.998026	0.969248	0.999067	0.998656	NA	NA	NA	NA	NA	NA	NA	NA	NA
IFNAR2	5e-10	1.47317e-06	6.2191	Cells_EBV-transformed_lymphocytes	7.50655e-17	6.95482e-13	-8.33877	Ovary	6.37475e-18	1.78085e-13	-8.62562	NA	NA	NA	1	1	1	0	3	-6.2191	-1.68621	-0.495425	0.500206	0.334384	0.343264	0.301412	NA	NA	-13.256	-1.12319	0.765385	-0.629428	0.794433	-0.15942	-0.504762	0.217105	0.207965	-13.2574	-1.04699	0.423077	-0.791334	0.743188	0.0857143	-0.660377	0.440129	0.0786026	NA	NA	NA	NA	NA	NA	NA	NA	NA	5e-10	0.091756	0.6203	0.61693	0.73809	0.7314	0.7631	NA	NA	4.16652e-40	0.261355	0.444043	0.529069	0.426944	0.873338	0.613726	0.828126	0.835257	4.09036e-40	0.295102	0.672239	0.428749	0.457368	0.931694	0.509012	0.659843	0.937349	NA	NA	NA	NA	NA	NA	NA	NA	NA	3.73604e-07	0.278776	0.950291	0.888403	0.875986	0.995454	0.98805	NA	NA	4.39734e-36	0.643366	0.976261	0.939432	0.85355	0.994434	0.981142	0.99631	0.996775	1.31174e-35	0.667023	0.992932	0.895699	0.85788	0.996948	0.969998	0.996773	0.998808	NA	NA	NA	NA	NA	NA	NA	NA	NA
IFNAR2	5e-10	1.47317e-06	6.2191	Cells_EBV-transformed_lymphocytes	7.50655e-17	6.95482e-13	-8.33877	Pancreas	6.64657e-18	1.40043e-13	-8.62084	NA	NA	NA	1	1	1	0	3	-6.2191	-1.68621	-0.495425	0.500206	0.334384	0.343264	0.301412	NA	NA	-13.256	-1.12319	0.765385	-0.629428	0.794433	-0.15942	-0.504762	0.217105	0.207965	-13.2509	-1.05595	0.422819	-0.797023	0.729998	0.0763458	-0.667626	0.431433	0.0802578	NA	NA	NA	NA	NA	NA	NA	NA	NA	5e-10	0.091756	0.6203	0.61693	0.73809	0.7314	0.7631	NA	NA	4.16652e-40	0.261355	0.444043	0.529069	0.426944	0.873338	0.613726	0.828126	0.835257	4.45986e-40	0.290993	0.672427	0.425438	0.465391	0.939144	0.504372	0.666153	0.936032	NA	NA	NA	NA	NA	NA	NA	NA	NA	3.73604e-07	0.278776	0.950291	0.888403	0.875986	0.995454	0.98805	NA	NA	4.39734e-36	0.643366	0.976261	0.939432	0.85355	0.994434	0.981142	0.99631	0.996775	1.08036e-35	0.668547	0.997042	0.896776	0.865398	0.999072	0.982762	0.995944	0.998399	NA	NA	NA	NA	NA	NA	NA	NA	NA
IFNAR2	5e-10	1.47317e-06	6.2191	Cells_EBV-transformed_lymphocytes	7.50655e-17	6.95482e-13	-8.33877	Pituitary	9.36743e-17	1.37509e-12	8.31254	NA	NA	NA	1	1	1	0	3	-6.2191	-1.68621	-0.495425	0.500206	0.334384	0.343264	0.301412	NA	NA	-13.256	-1.12319	0.765385	-0.629428	0.794433	-0.15942	-0.504762	0.217105	0.207965	13.2888	1.29726	-0.656704	0.781726	-0.646117	0.15942	0.514286	-0.121711	-0.191111	NA	NA	NA	NA	NA	NA	NA	NA	NA	5e-10	0.091756	0.6203	0.61693	0.73809	0.7314	0.7631	NA	NA	4.16652e-40	0.261355	0.444043	0.529069	0.426944	0.873338	0.613726	0.828126	0.835257	2.68717e-40	0.194542	0.511371	0.434376	0.518204	0.873338	0.607052	0.903128	0.848439	NA	NA	NA	NA	NA	NA	NA	NA	NA	3.73604e-07	0.278776	0.950291	0.888403	0.875986	0.995454	0.98805	NA	NA	4.39734e-36	0.643366	0.976261	0.939432	0.85355	0.994434	0.981142	0.99631	0.996775	6.89041e-36	0.572443	0.98628	0.899216	0.888391	0.991056	0.974504	0.998633	0.994758	NA	NA	NA	NA	NA	NA	NA	NA	NA
IFNAR2	5e-10	1.47317e-06	6.2191	Cells_EBV-transformed_lymphocytes	7.50655e-17	6.95482e-13	-8.33877	Prostate	6.37475e-18	1.83057e-13	-8.62562	NA	NA	NA	1	1	1	0	3	-6.2191	-1.68621	-0.495425	0.500206	0.334384	0.343264	0.301412	NA	NA	-13.256	-1.12319	0.765385	-0.629428	0.794433	-0.15942	-0.504762	0.217105	0.207965	-13.2574	-1.04699	0.423077	-0.791334	0.743188	0.0857143	-0.660377	0.440129	0.0786026	NA	NA	NA	NA	NA	NA	NA	NA	NA	5e-10	0.091756	0.6203	0.61693	0.73809	0.7314	0.7631	NA	NA	4.16652e-40	0.261355	0.444043	0.529069	0.426944	0.873338	0.613726	0.828126	0.835257	4.09036e-40	0.295102	0.672239	0.428749	0.457368	0.931694	0.509012	0.659843	0.937349	NA	NA	NA	NA	NA	NA	NA	NA	NA	3.73604e-07	0.278776	0.950291	0.888403	0.875986	0.995454	0.98805	NA	NA	4.39734e-36	0.643366	0.976261	0.939432	0.85355	0.994434	0.981142	0.99631	0.996775	6.74909e-36	0.672235	0.994988	0.901125	0.866113	0.99723	0.973386	0.997196	0.998506	NA	NA	NA	NA	NA	NA	NA	NA	NA
IFNAR2	5e-10	1.47317e-06	6.2191	Cells_EBV-transformed_lymphocytes	7.50655e-17	6.95482e-13	-8.33877	Skin_Not_Sun_Exposed_Suprapubic	7.50655e-17	1.10224e-12	-8.33877	NA	NA	NA	1	1	1	0	3	-6.2191	-1.68621	-0.495425	0.500206	0.334384	0.343264	0.301412	NA	NA	-13.256	-1.12319	0.765385	-0.629428	0.794433	-0.15942	-0.504762	0.217105	0.207965	-13.256	-1.12319	0.765385	-0.629428	0.794433	-0.15942	-0.504762	0.217105	0.207965	NA	NA	NA	NA	NA	NA	NA	NA	NA	5e-10	0.091756	0.6203	0.61693	0.73809	0.7314	0.7631	NA	NA	4.16652e-40	0.261355	0.444043	0.529069	0.426944	0.873338	0.613726	0.828126	0.835257	4.16652e-40	0.261355	0.444043	0.529069	0.426944	0.873338	0.613726	0.828126	0.835257	NA	NA	NA	NA	NA	NA	NA	NA	NA	3.73604e-07	0.278776	0.950291	0.888403	0.875986	0.995454	0.98805	NA	NA	4.39734e-36	0.643366	0.976261	0.939432	0.85355	0.994434	0.981142	0.99631	0.996775	7.03079e-36	0.634427	0.970039	0.932776	0.844208	0.992623	0.977326	0.997342	0.993744	NA	NA	NA	NA	NA	NA	NA	NA	NA
IFNAR2	5e-10	1.47317e-06	6.2191	Cells_EBV-transformed_lymphocytes	7.50655e-17	6.95482e-13	-8.33877	Skin_Sun_Exposed_Lower_leg	6.37475e-18	6.32056e-14	-8.62562	NA	NA	NA	1	1	1	0	3	-6.2191	-1.68621	-0.495425	0.500206	0.334384	0.343264	0.301412	NA	NA	-13.256	-1.12319	0.765385	-0.629428	0.794433	-0.15942	-0.504762	0.217105	0.207965	-13.2574	-1.04699	0.423077	-0.791334	0.743188	0.0857143	-0.660377	0.440129	0.0786026	NA	NA	NA	NA	NA	NA	NA	NA	NA	5e-10	0.091756	0.6203	0.61693	0.73809	0.7314	0.7631	NA	NA	4.16652e-40	0.261355	0.444043	0.529069	0.426944	0.873338	0.613726	0.828126	0.835257	4.09036e-40	0.295102	0.672239	0.428749	0.457368	0.931694	0.509012	0.659843	0.937349	NA	NA	NA	NA	NA	NA	NA	NA	NA	3.73604e-07	0.278776	0.950291	0.888403	0.875986	0.995454	0.98805	NA	NA	4.39734e-36	0.643366	0.976261	0.939432	0.85355	0.994434	0.981142	0.99631	0.996775	4.63806e-36	0.668044	0.994469	0.899519	0.859678	0.995911	0.973186	0.99598	0.999018	NA	NA	NA	NA	NA	NA	NA	NA	NA
IFNAR2	5e-10	1.47317e-06	6.2191	Cells_EBV-transformed_lymphocytes	7.50655e-17	6.95482e-13	-8.33877	Small_Intestine_Terminal_Ileum	3.65856e-16	9.81007e-12	-8.14936	NA	NA	NA	1	1	1	0	3	-6.2191	-1.68621	-0.495425	0.500206	0.334384	0.343264	0.301412	NA	NA	-13.256	-1.12319	0.765385	-0.629428	0.794433	-0.15942	-0.504762	0.217105	0.207965	-12.7484	-0.444084	0.133588	-1.32662	0.730445	-0.0140845	-0.831776	0.0550162	NA	NA	NA	NA	NA	NA	NA	NA	NA	NA	5e-10	0.091756	0.6203	0.61693	0.73809	0.7314	0.7631	NA	NA	4.16652e-40	0.261355	0.444043	0.529069	0.426944	0.873338	0.613726	0.828126	0.835257	3.18312e-37	0.656982	0.893729	0.184635	0.465118	0.988763	0.405536	0.956126	NA	NA	NA	NA	NA	NA	NA	NA	NA	NA	3.73604e-07	0.278776	0.950291	0.888403	0.875986	0.995454	0.98805	NA	NA	4.39734e-36	0.643366	0.976261	0.939432	0.85355	0.994434	0.981142	0.99631	0.996775	9.83742e-33	0.888954	0.997487	0.793943	0.8674	0.998905	0.961728	0.996678	NA	NA	NA	NA	NA	NA	NA	NA	NA	NA
IFNAR2	5e-10	1.47317e-06	6.2191	Cells_EBV-transformed_lymphocytes	7.50655e-17	6.95482e-13	-8.33877	Spleen	6.37475e-18	5.85372e-14	-8.62562	NA	NA	NA	1	1	1	0	3	-6.2191	-1.68621	-0.495425	0.500206	0.334384	0.343264	0.301412	NA	NA	-13.256	-1.12319	0.765385	-0.629428	0.794433	-0.15942	-0.504762	0.217105	0.207965	-13.2574	-1.04699	0.423077	-0.791334	0.743188	0.0857143	-0.660377	0.440129	0.0786026	NA	NA	NA	NA	NA	NA	NA	NA	NA	5e-10	0.091756	0.6203	0.61693	0.73809	0.7314	0.7631	NA	NA	4.16652e-40	0.261355	0.444043	0.529069	0.426944	0.873338	0.613726	0.828126	0.835257	4.09036e-40	0.295102	0.672239	0.428749	0.457368	0.931694	0.509012	0.659843	0.937349	NA	NA	NA	NA	NA	NA	NA	NA	NA	3.73604e-07	0.278776	0.950291	0.888403	0.875986	0.995454	0.98805	NA	NA	4.39734e-36	0.643366	0.976261	0.939432	0.85355	0.994434	0.981142	0.99631	0.996775	2.62657e-36	0.659214	0.99203	0.895649	0.856619	0.997791	0.971534	0.997662	0.998026	NA	NA	NA	NA	NA	NA	NA	NA	NA
IFNAR2	5e-10	1.47317e-06	6.2191	Cells_EBV-transformed_lymphocytes	7.50655e-17	6.95482e-13	-8.33877	Stomach	6.37475e-18	7.94772e-14	-8.62562	NA	NA	NA	1	1	1	0	3	-6.2191	-1.68621	-0.495425	0.500206	0.334384	0.343264	0.301412	NA	NA	-13.256	-1.12319	0.765385	-0.629428	0.794433	-0.15942	-0.504762	0.217105	0.207965	-13.2574	-1.04699	0.423077	-0.791334	0.743188	0.0857143	-0.660377	0.440129	0.0786026	NA	NA	NA	NA	NA	NA	NA	NA	NA	5e-10	0.091756	0.6203	0.61693	0.73809	0.7314	0.7631	NA	NA	4.16652e-40	0.261355	0.444043	0.529069	0.426944	0.873338	0.613726	0.828126	0.835257	4.09036e-40	0.295102	0.672239	0.428749	0.457368	0.931694	0.509012	0.659843	0.937349	NA	NA	NA	NA	NA	NA	NA	NA	NA	3.73604e-07	0.278776	0.950291	0.888403	0.875986	0.995454	0.98805	NA	NA	4.39734e-36	0.643366	0.976261	0.939432	0.85355	0.994434	0.981142	0.99631	0.996775	3.97708e-36	0.672168	0.994144	0.899551	0.861741	0.99901	0.968327	0.998123	0.999548	NA	NA	NA	NA	NA	NA	NA	NA	NA
IFNAR2	5e-10	1.47317e-06	6.2191	Cells_EBV-transformed_lymphocytes	7.50655e-17	6.95482e-13	-8.33877	Testis	7.50655e-17	3.61726e-12	-8.33877	NA	NA	NA	1	1	1	0	3	-6.2191	-1.68621	-0.495425	0.500206	0.334384	0.343264	0.301412	NA	NA	-13.256	-1.12319	0.765385	-0.629428	0.794433	-0.15942	-0.504762	0.217105	0.207965	-13.256	-1.12319	0.765385	-0.629428	0.794433	-0.15942	-0.504762	0.217105	0.207965	NA	NA	NA	NA	NA	NA	NA	NA	NA	5e-10	0.091756	0.6203	0.61693	0.73809	0.7314	0.7631	NA	NA	4.16652e-40	0.261355	0.444043	0.529069	0.426944	0.873338	0.613726	0.828126	0.835257	4.16652e-40	0.261355	0.444043	0.529069	0.426944	0.873338	0.613726	0.828126	0.835257	NA	NA	NA	NA	NA	NA	NA	NA	NA	3.73604e-07	0.278776	0.950291	0.888403	0.875986	0.995454	0.98805	NA	NA	4.39734e-36	0.643366	0.976261	0.939432	0.85355	0.994434	0.981142	0.99631	0.996775	2.28908e-35	0.649945	0.9803	0.939124	0.859563	0.993286	0.969793	0.998688	0.993427	NA	NA	NA	NA	NA	NA	NA	NA	NA
IFNAR2	5e-10	1.47317e-06	6.2191	Cells_EBV-transformed_lymphocytes	7.50655e-17	6.95482e-13	-8.33877	Thyroid	6.37475e-18	1.0132e-13	-8.62562	NA	NA	NA	1	1	1	0	3	-6.2191	-1.68621	-0.495425	0.500206	0.334384	0.343264	0.301412	NA	NA	-13.256	-1.12319	0.765385	-0.629428	0.794433	-0.15942	-0.504762	0.217105	0.207965	-13.2574	-1.04699	0.423077	-0.791334	0.743188	0.0857143	-0.660377	0.440129	0.0786026	NA	NA	NA	NA	NA	NA	NA	NA	NA	5e-10	0.091756	0.6203	0.61693	0.73809	0.7314	0.7631	NA	NA	4.16652e-40	0.261355	0.444043	0.529069	0.426944	0.873338	0.613726	0.828126	0.835257	4.09036e-40	0.295102	0.672239	0.428749	0.457368	0.931694	0.509012	0.659843	0.937349	NA	NA	NA	NA	NA	NA	NA	NA	NA	3.73604e-07	0.278776	0.950291	0.888403	0.875986	0.995454	0.98805	NA	NA	4.39734e-36	0.643366	0.976261	0.939432	0.85355	0.994434	0.981142	0.99631	0.996775	4.95602e-36	0.670401	0.992424	0.897192	0.86541	0.997968	0.974202	0.996082	0.998841	NA	NA	NA	NA	NA	NA	NA	NA	NA
IFNAR2	5e-10	1.47317e-06	6.2191	Cells_EBV-transformed_lymphocytes	7.50655e-17	6.95482e-13	-8.33877	Uterus	6.37475e-18	8.47778e-14	-8.62562	NA	NA	NA	1	1	1	0	3	-6.2191	-1.68621	-0.495425	0.500206	0.334384	0.343264	0.301412	NA	NA	-13.256	-1.12319	0.765385	-0.629428	0.794433	-0.15942	-0.504762	0.217105	0.207965	-13.2574	-1.04699	0.423077	-0.791334	0.743188	0.0857143	-0.660377	0.440129	0.0786026	NA	NA	NA	NA	NA	NA	NA	NA	NA	5e-10	0.091756	0.6203	0.61693	0.73809	0.7314	0.7631	NA	NA	4.16652e-40	0.261355	0.444043	0.529069	0.426944	0.873338	0.613726	0.828126	0.835257	4.09036e-40	0.295102	0.672239	0.428749	0.457368	0.931694	0.509012	0.659843	0.937349	NA	NA	NA	NA	NA	NA	NA	NA	NA	3.73604e-07	0.278776	0.950291	0.888403	0.875986	0.995454	0.98805	NA	NA	4.39734e-36	0.643366	0.976261	0.939432	0.85355	0.994434	0.981142	0.99631	0.996775	6.26745e-36	0.670223	0.995352	0.901113	0.85966	0.995768	0.971934	0.997467	0.999576	NA	NA	NA	NA	NA	NA	NA	NA	NA
IFNAR2	5e-10	1.47317e-06	6.2191	Cells_EBV-transformed_lymphocytes	7.50655e-17	6.95482e-13	-8.33877	Vagina	7.50655e-17	9.37793e-13	-8.33877	NA	NA	NA	1	1	1	0	3	-6.2191	-1.68621	-0.495425	0.500206	0.334384	0.343264	0.301412	NA	NA	-13.256	-1.12319	0.765385	-0.629428	0.794433	-0.15942	-0.504762	0.217105	0.207965	-13.256	-1.12319	0.765385	-0.629428	0.794433	-0.15942	-0.504762	0.217105	0.207965	NA	NA	NA	NA	NA	NA	NA	NA	NA	5e-10	0.091756	0.6203	0.61693	0.73809	0.7314	0.7631	NA	NA	4.16652e-40	0.261355	0.444043	0.529069	0.426944	0.873338	0.613726	0.828126	0.835257	4.16652e-40	0.261355	0.444043	0.529069	0.426944	0.873338	0.613726	0.828126	0.835257	NA	NA	NA	NA	NA	NA	NA	NA	NA	3.73604e-07	0.278776	0.950291	0.888403	0.875986	0.995454	0.98805	NA	NA	4.39734e-36	0.643366	0.976261	0.939432	0.85355	0.994434	0.981142	0.99631	0.996775	1.05942e-35	0.640644	0.988486	0.929949	0.847896	0.989336	0.975182	0.995089	0.994806	NA	NA	NA	NA	NA	NA	NA	NA	NA
IFNAR2	5e-10	1.47317e-06	6.2191	Cells_EBV-transformed_lymphocytes	7.50655e-17	6.95482e-13	-8.33877	Whole_Blood	6.37475e-18	5.4179e-14	8.62562	NA	NA	NA	1	1	1	0	3	-6.2191	-1.68621	-0.495425	0.500206	0.334384	0.343264	0.301412	NA	NA	-13.256	-1.12319	0.765385	-0.629428	0.794433	-0.15942	-0.504762	0.217105	0.207965	13.2574	1.04699	-0.423077	0.791334	-0.743188	-0.0857143	0.660377	-0.440129	-0.0786026	NA	NA	NA	NA	NA	NA	NA	NA	NA	5e-10	0.091756	0.6203	0.61693	0.73809	0.7314	0.7631	NA	NA	4.16652e-40	0.261355	0.444043	0.529069	0.426944	0.873338	0.613726	0.828126	0.835257	4.09036e-40	0.295102	0.672239	0.428749	0.457368	0.931694	0.509012	0.659843	0.937349	NA	NA	NA	NA	NA	NA	NA	NA	NA	3.73604e-07	0.278776	0.950291	0.888403	0.875986	0.995454	0.98805	NA	NA	4.39734e-36	0.643366	0.976261	0.939432	0.85355	0.994434	0.981142	0.99631	0.996775	2.02566e-36	0.652953	0.982709	0.896686	0.859472	0.995761	0.96493	0.995329	0.995385	NA	NA	NA	NA	NA	NA	NA	NA	NA
IFNAR2	5e-10	1.47317e-06	6.2191	Cells_EBV-transformed_lymphocytes	7.50655e-17	6.95482e-13	-8.33877	smultixcan	9.88559e-18	3.53449e-13	-8.23405	NA	NA	NA	1	1	1	0	3	-6.2191	-1.68621	-0.495425	0.500206	0.334384	0.343264	0.301412	NA	NA	-13.256	-1.12319	0.765385	-0.629428	0.794433	-0.15942	-0.504762	0.217105	0.207965	-12.6539	-0.956229	0.378274	-0.766306	0.741408	0.0903345	-0.63382	0.367294	0.0785951	NA	NA	NA	NA	NA	NA	NA	NA	NA	5e-10	0.091756	0.6203	0.61693	0.73809	0.7314	0.7631	NA	NA	4.16652e-40	0.261355	0.444043	0.529069	0.426944	0.873338	0.613726	0.828126	0.835257	6.45258e-40	0.333827	0.664756	0.416318	0.458086	0.978941	0.493886	0.68078	0.969501	NA	NA	NA	NA	NA	NA	NA	NA	NA	3.73604e-07	0.278776	0.950291	0.888403	0.875986	0.995454	0.98805	NA	NA	4.39734e-36	0.643366	0.976261	0.939432	0.85355	0.994434	0.981142	0.99631	0.996775	1.27851e-35	0.683639	0.987475	0.891352	0.850676	0.99894	0.962723	0.999267	0.999285	NA	NA	NA	NA	NA	NA	NA	NA	NA
IFNAR2	5e-10	1.47317e-06	6.2191	Esophagus_Mucosa	3.83746e-13	4.44339e-09	-7.26117	Adipose_Subcutaneous	6.37475e-18	6.42808e-14	-8.62562	NA	NA	NA	1	1	1	0	3	-6.2191	-1.68621	-0.495425	0.500206	0.334384	0.343264	0.301412	NA	NA	-10.1462	-0.6795	1.76873	0.228861	-0.0745827	-0.602862	-0.890604	0.604527	-0.164163	-13.2574	-1.04699	0.423077	-0.791334	0.743188	0.0857143	-0.660377	0.440129	0.0786026	NA	NA	NA	NA	NA	NA	NA	NA	NA	5e-10	0.091756	0.6203	0.61693	0.73809	0.7314	0.7631	NA	NA	3.44549e-24	0.496821	0.0769398	0.818977	0.940547	0.546601	0.373142	0.545493	0.869603	4.09036e-40	0.295102	0.672239	0.428749	0.457368	0.931694	0.509012	0.659843	0.937349	NA	NA	NA	NA	NA	NA	NA	NA	NA	3.73604e-07	0.278776	0.950291	0.888403	0.875986	0.995454	0.98805	NA	NA	4.42057e-20	0.818914	0.922433	0.987332	0.990788	0.98254	0.963161	0.998705	0.994998	2.39658e-36	0.669027	0.991244	0.899251	0.870698	0.998751	0.965766	0.998569	0.997159	NA	NA	NA	NA	NA	NA	NA	NA	NA
IFNAR2	5e-10	1.47317e-06	6.2191	Esophagus_Mucosa	3.83746e-13	4.44339e-09	-7.26117	Adipose_Visceral_Omentum	6.37475e-18	9.31096e-14	-8.62562	NA	NA	NA	1	1	1	0	3	-6.2191	-1.68621	-0.495425	0.500206	0.334384	0.343264	0.301412	NA	NA	-10.1462	-0.6795	1.76873	0.228861	-0.0745827	-0.602862	-0.890604	0.604527	-0.164163	-13.2574	-1.04699	0.423077	-0.791334	0.743188	0.0857143	-0.660377	0.440129	0.0786026	NA	NA	NA	NA	NA	NA	NA	NA	NA	5e-10	0.091756	0.6203	0.61693	0.73809	0.7314	0.7631	NA	NA	3.44549e-24	0.496821	0.0769398	0.818977	0.940547	0.546601	0.373142	0.545493	0.869603	4.09036e-40	0.295102	0.672239	0.428749	0.457368	0.931694	0.509012	0.659843	0.937349	NA	NA	NA	NA	NA	NA	NA	NA	NA	3.73604e-07	0.278776	0.950291	0.888403	0.875986	0.995454	0.98805	NA	NA	4.42057e-20	0.818914	0.922433	0.987332	0.990788	0.98254	0.963161	0.998705	0.994998	3.41422e-36	0.66967	0.996367	0.903918	0.865159	0.997375	0.969384	0.998949	0.999321	NA	NA	NA	NA	NA	NA	NA	NA	NA
IFNAR2	5e-10	1.47317e-06	6.2191	Esophagus_Mucosa	3.83746e-13	4.44339e-09	-7.26117	Adrenal_Gland	6.37475e-18	8.0631e-14	8.62562	NA	NA	NA	1	1	1	0	3	-6.2191	-1.68621	-0.495425	0.500206	0.334384	0.343264	0.301412	NA	NA	-10.1462	-0.6795	1.76873	0.228861	-0.0745827	-0.602862	-0.890604	0.604527	-0.164163	13.2574	1.04699	-0.423077	0.791334	-0.743188	-0.0857143	0.660377	-0.440129	-0.0786026	NA	NA	NA	NA	NA	NA	NA	NA	NA	5e-10	0.091756	0.6203	0.61693	0.73809	0.7314	0.7631	NA	NA	3.44549e-24	0.496821	0.0769398	0.818977	0.940547	0.546601	0.373142	0.545493	0.869603	4.09036e-40	0.295102	0.672239	0.428749	0.457368	0.931694	0.509012	0.659843	0.937349	NA	NA	NA	NA	NA	NA	NA	NA	NA	3.73604e-07	0.278776	0.950291	0.888403	0.875986	0.995454	0.98805	NA	NA	4.42057e-20	0.818914	0.922433	0.987332	0.990788	0.98254	0.963161	0.998705	0.994998	5.92857e-36	0.661175	0.985639	0.902419	0.85807	0.996153	0.974268	0.996478	0.998416	NA	NA	NA	NA	NA	NA	NA	NA	NA
IFNAR2	5e-10	1.47317e-06	6.2191	Esophagus_Mucosa	3.83746e-13	4.44339e-09	-7.26117	Artery_Aorta	6.37475e-18	5.99333e-14	8.62562	NA	NA	NA	1	1	1	0	3	-6.2191	-1.68621	-0.495425	0.500206	0.334384	0.343264	0.301412	NA	NA	-10.1462	-0.6795	1.76873	0.228861	-0.0745827	-0.602862	-0.890604	0.604527	-0.164163	13.2574	1.04699	-0.423077	0.791334	-0.743188	-0.0857143	0.660377	-0.440129	-0.0786026	NA	NA	NA	NA	NA	NA	NA	NA	NA	5e-10	0.091756	0.6203	0.61693	0.73809	0.7314	0.7631	NA	NA	3.44549e-24	0.496821	0.0769398	0.818977	0.940547	0.546601	0.373142	0.545493	0.869603	4.09036e-40	0.295102	0.672239	0.428749	0.457368	0.931694	0.509012	0.659843	0.937349	NA	NA	NA	NA	NA	NA	NA	NA	NA	3.73604e-07	0.278776	0.950291	0.888403	0.875986	0.995454	0.98805	NA	NA	4.42057e-20	0.818914	0.922433	0.987332	0.990788	0.98254	0.963161	0.998705	0.994998	2.68649e-36	0.669277	0.992062	0.894646	0.864975	0.994139	0.972625	0.998702	0.999322	NA	NA	NA	NA	NA	NA	NA	NA	NA
IFNAR2	5e-10	1.47317e-06	6.2191	Esophagus_Mucosa	3.83746e-13	4.44339e-09	-7.26117	Artery_Coronary	6.37475e-18	1.78206e-13	-8.62562	NA	NA	NA	1	1	1	0	3	-6.2191	-1.68621	-0.495425	0.500206	0.334384	0.343264	0.301412	NA	NA	-10.1462	-0.6795	1.76873	0.228861	-0.0745827	-0.602862	-0.890604	0.604527	-0.164163	-13.2574	-1.04699	0.423077	-0.791334	0.743188	0.0857143	-0.660377	0.440129	0.0786026	NA	NA	NA	NA	NA	NA	NA	NA	NA	5e-10	0.091756	0.6203	0.61693	0.73809	0.7314	0.7631	NA	NA	3.44549e-24	0.496821	0.0769398	0.818977	0.940547	0.546601	0.373142	0.545493	0.869603	4.09036e-40	0.295102	0.672239	0.428749	0.457368	0.931694	0.509012	0.659843	0.937349	NA	NA	NA	NA	NA	NA	NA	NA	NA	3.73604e-07	0.278776	0.950291	0.888403	0.875986	0.995454	0.98805	NA	NA	4.42057e-20	0.818914	0.922433	0.987332	0.990788	0.98254	0.963161	0.998705	0.994998	6.66872e-36	0.668765	0.993146	0.903177	0.865397	0.995604	0.963918	0.9994	0.998577	NA	NA	NA	NA	NA	NA	NA	NA	NA
IFNAR2	5e-10	1.47317e-06	6.2191	Esophagus_Mucosa	3.83746e-13	4.44339e-09	-7.26117	Artery_Tibial	6.37475e-18	1.83293e-13	-8.62562	NA	NA	NA	1	1	1	0	3	-6.2191	-1.68621	-0.495425	0.500206	0.334384	0.343264	0.301412	NA	NA	-10.1462	-0.6795	1.76873	0.228861	-0.0745827	-0.602862	-0.890604	0.604527	-0.164163	-13.2574	-1.04699	0.423077	-0.791334	0.743188	0.0857143	-0.660377	0.440129	0.0786026	NA	NA	NA	NA	NA	NA	NA	NA	NA	5e-10	0.091756	0.6203	0.61693	0.73809	0.7314	0.7631	NA	NA	3.44549e-24	0.496821	0.0769398	0.818977	0.940547	0.546601	0.373142	0.545493	0.869603	4.09036e-40	0.295102	0.672239	0.428749	0.457368	0.931694	0.509012	0.659843	0.937349	NA	NA	NA	NA	NA	NA	NA	NA	NA	3.73604e-07	0.278776	0.950291	0.888403	0.875986	0.995454	0.98805	NA	NA	4.42057e-20	0.818914	0.922433	0.987332	0.990788	0.98254	0.963161	0.998705	0.994998	4.54067e-36	0.668495	0.993206	0.895896	0.864244	0.996255	0.97382	0.99842	0.998434	NA	NA	NA	NA	NA	NA	NA	NA	NA
IFNAR2	5e-10	1.47317e-06	6.2191	Esophagus_Mucosa	3.83746e-13	4.44339e-09	-7.26117	Brain_Amygdala	6.37475e-18	1.05336e-13	-8.62562	NA	NA	NA	1	1	1	0	3	-6.2191	-1.68621	-0.495425	0.500206	0.334384	0.343264	0.301412	NA	NA	-10.1462	-0.6795	1.76873	0.228861	-0.0745827	-0.602862	-0.890604	0.604527	-0.164163	-13.2574	-1.04699	0.423077	-0.791334	0.743188	0.0857143	-0.660377	0.440129	0.0786026	NA	NA	NA	NA	NA	NA	NA	NA	NA	5e-10	0.091756	0.6203	0.61693	0.73809	0.7314	0.7631	NA	NA	3.44549e-24	0.496821	0.0769398	0.818977	0.940547	0.546601	0.373142	0.545493	0.869603	4.09036e-40	0.295102	0.672239	0.428749	0.457368	0.931694	0.509012	0.659843	0.937349	NA	NA	NA	NA	NA	NA	NA	NA	NA	3.73604e-07	0.278776	0.950291	0.888403	0.875986	0.995454	0.98805	NA	NA	4.42057e-20	0.818914	0.922433	0.987332	0.990788	0.98254	0.963161	0.998705	0.994998	3.9559e-36	0.688158	0.995854	0.913679	0.876487	0.995501	0.975931	0.994882	0.998826	NA	NA	NA	NA	NA	NA	NA	NA	NA
IFNAR2	5e-10	1.47317e-06	6.2191	Esophagus_Mucosa	3.83746e-13	4.44339e-09	-7.26117	Brain_Anterior_cingulate_cortex_BA24	6.37475e-18	1.26602e-13	-8.62562	NA	NA	NA	1	1	1	0	3	-6.2191	-1.68621	-0.495425	0.500206	0.334384	0.343264	0.301412	NA	NA	-10.1462	-0.6795	1.76873	0.228861	-0.0745827	-0.602862	-0.890604	0.604527	-0.164163	-13.2574	-1.04699	0.423077	-0.791334	0.743188	0.0857143	-0.660377	0.440129	0.0786026	NA	NA	NA	NA	NA	NA	NA	NA	NA	5e-10	0.091756	0.6203	0.61693	0.73809	0.7314	0.7631	NA	NA	3.44549e-24	0.496821	0.0769398	0.818977	0.940547	0.546601	0.373142	0.545493	0.869603	4.09036e-40	0.295102	0.672239	0.428749	0.457368	0.931694	0.509012	0.659843	0.937349	NA	NA	NA	NA	NA	NA	NA	NA	NA	3.73604e-07	0.278776	0.950291	0.888403	0.875986	0.995454	0.98805	NA	NA	4.42057e-20	0.818914	0.922433	0.987332	0.990788	0.98254	0.963161	0.998705	0.994998	4.73295e-36	0.674254	0.994316	0.911544	0.865041	0.997089	0.96927	0.996086	0.999218	NA	NA	NA	NA	NA	NA	NA	NA	NA
IFNAR2	5e-10	1.47317e-06	6.2191	Esophagus_Mucosa	3.83746e-13	4.44339e-09	-7.26117	Brain_Caudate_basal_ganglia	9.36743e-17	1.03309e-12	-8.31254	NA	NA	NA	1	1	1	0	3	-6.2191	-1.68621	-0.495425	0.500206	0.334384	0.343264	0.301412	NA	NA	-10.1462	-0.6795	1.76873	0.228861	-0.0745827	-0.602862	-0.890604	0.604527	-0.164163	-13.2888	-1.24765	0.679537	-0.752551	0.687607	-0.15942	-0.514286	0.121711	0.191111	NA	NA	NA	NA	NA	NA	NA	NA	NA	5e-10	0.091756	0.6203	0.61693	0.73809	0.7314	0.7631	NA	NA	3.44549e-24	0.496821	0.0769398	0.818977	0.940547	0.546601	0.373142	0.545493	0.869603	2.68717e-40	0.212159	0.496798	0.45172	0.491701	0.873338	0.607052	0.903128	0.848439	NA	NA	NA	NA	NA	NA	NA	NA	NA	3.73604e-07	0.278776	0.950291	0.888403	0.875986	0.995454	0.98805	NA	NA	4.42057e-20	0.818914	0.922433	0.987332	0.990788	0.98254	0.963161	0.998705	0.994998	5.27668e-36	0.599022	0.992462	0.921644	0.880591	0.992116	0.975895	0.997364	0.99884	NA	NA	NA	NA	NA	NA	NA	NA	NA
IFNAR2	5e-10	1.47317e-06	6.2191	Esophagus_Mucosa	3.83746e-13	4.44339e-09	-7.26117	Brain_Cerebellar_Hemisphere	6.37475e-18	1.75108e-13	-8.62562	NA	NA	NA	1	1	1	0	3	-6.2191	-1.68621	-0.495425	0.500206	0.334384	0.343264	0.301412	NA	NA	-10.1462	-0.6795	1.76873	0.228861	-0.0745827	-0.602862	-0.890604	0.604527	-0.164163	-13.2574	-1.04699	0.423077	-0.791334	0.743188	0.0857143	-0.660377	0.440129	0.0786026	NA	NA	NA	NA	NA	NA	NA	NA	NA	5e-10	0.091756	0.6203	0.61693	0.73809	0.7314	0.7631	NA	NA	3.44549e-24	0.496821	0.0769398	0.818977	0.940547	0.546601	0.373142	0.545493	0.869603	4.09036e-40	0.295102	0.672239	0.428749	0.457368	0.931694	0.509012	0.659843	0.937349	NA	NA	NA	NA	NA	NA	NA	NA	NA	3.73604e-07	0.278776	0.950291	0.888403	0.875986	0.995454	0.98805	NA	NA	4.42057e-20	0.818914	0.922433	0.987332	0.990788	0.98254	0.963161	0.998705	0.994998	6.43945e-36	0.664904	0.993185	0.892424	0.861059	0.994811	0.965337	0.997386	0.999003	NA	NA	NA	NA	NA	NA	NA	NA	NA
IFNAR2	5e-10	1.47317e-06	6.2191	Esophagus_Mucosa	3.83746e-13	4.44339e-09	-7.26117	Brain_Cerebellum	7.08023e-17	1.06585e-12	8.34569	NA	NA	NA	1	1	1	0	3	-6.2191	-1.68621	-0.495425	0.500206	0.334384	0.343264	0.301412	NA	NA	-10.1462	-0.6795	1.76873	0.228861	-0.0745827	-0.602862	-0.890604	0.604527	-0.164163	13.2131	1.35803	-0.511628	0.423977	-0.536859	0.0724638	0.561905	-0.207237	-0.168889	NA	NA	NA	NA	NA	NA	NA	NA	NA	5e-10	0.091756	0.6203	0.61693	0.73809	0.7314	0.7631	NA	NA	3.44549e-24	0.496821	0.0769398	0.818977	0.940547	0.546601	0.373142	0.545493	0.869603	7.37119e-40	0.174455	0.608911	0.671583	0.591365	0.942233	0.574181	0.835825	0.865884	NA	NA	NA	NA	NA	NA	NA	NA	NA	3.73604e-07	0.278776	0.950291	0.888403	0.875986	0.995454	0.98805	NA	NA	4.42057e-20	0.818914	0.922433	0.987332	0.990788	0.98254	0.963161	0.998705	0.994998	1.1934e-35	0.533532	0.99249	0.964201	0.902679	0.997346	0.972113	0.99809	0.998195	NA	NA	NA	NA	NA	NA	NA	NA	NA
IFNAR2	5e-10	1.47317e-06	6.2191	Esophagus_Mucosa	3.83746e-13	4.44339e-09	-7.26117	Brain_Cortex	3.65856e-16	8.90567e-12	-8.14936	NA	NA	NA	1	1	1	0	3	-6.2191	-1.68621	-0.495425	0.500206	0.334384	0.343264	0.301412	NA	NA	-10.1462	-0.6795	1.76873	0.228861	-0.0745827	-0.602862	-0.890604	0.604527	-0.164163	-12.7484	-0.444084	0.133588	-1.32662	0.730445	-0.0140845	-0.831776	0.0550162	NA	NA	NA	NA	NA	NA	NA	NA	NA	NA	5e-10	0.091756	0.6203	0.61693	0.73809	0.7314	0.7631	NA	NA	3.44549e-24	0.496821	0.0769398	0.818977	0.940547	0.546601	0.373142	0.545493	0.869603	3.18312e-37	0.656982	0.893729	0.184635	0.465118	0.988763	0.405536	0.956126	NA	NA	NA	NA	NA	NA	NA	NA	NA	NA	3.73604e-07	0.278776	0.950291	0.888403	0.875986	0.995454	0.98805	NA	NA	4.42057e-20	0.818914	0.922433	0.987332	0.990788	0.98254	0.963161	0.998705	0.994998	8.83792e-33	0.885117	0.998058	0.788191	0.866727	0.998933	0.959338	0.999866	NA	NA	NA	NA	NA	NA	NA	NA	NA	NA
IFNAR2	5e-10	1.47317e-06	6.2191	Esophagus_Mucosa	3.83746e-13	4.44339e-09	-7.26117	Brain_Frontal_Cortex_BA9	7.50655e-17	5.48103e-13	-8.33877	NA	NA	NA	1	1	1	0	3	-6.2191	-1.68621	-0.495425	0.500206	0.334384	0.343264	0.301412	NA	NA	-10.1462	-0.6795	1.76873	0.228861	-0.0745827	-0.602862	-0.890604	0.604527	-0.164163	-13.256	-1.12319	0.765385	-0.629428	0.794433	-0.15942	-0.504762	0.217105	0.207965	NA	NA	NA	NA	NA	NA	NA	NA	NA	5e-10	0.091756	0.6203	0.61693	0.73809	0.7314	0.7631	NA	NA	3.44549e-24	0.496821	0.0769398	0.818977	0.940547	0.546601	0.373142	0.545493	0.869603	4.16652e-40	0.261355	0.444043	0.529069	0.426944	0.873338	0.613726	0.828126	0.835257	NA	NA	NA	NA	NA	NA	NA	NA	NA	3.73604e-07	0.278776	0.950291	0.888403	0.875986	0.995454	0.98805	NA	NA	4.42057e-20	0.818914	0.922433	0.987332	0.990788	0.98254	0.963161	0.998705	0.994998	5.2421e-36	0.650196	0.976978	0.933846	0.856243	0.990674	0.974969	0.997849	0.998747	NA	NA	NA	NA	NA	NA	NA	NA	NA
IFNAR2	5e-10	1.47317e-06	6.2191	Esophagus_Mucosa	3.83746e-13	4.44339e-09	-7.26117	Brain_Hippocampus	9.36743e-17	1.74243e-12	-8.31254	NA	NA	NA	1	1	1	0	3	-6.2191	-1.68621	-0.495425	0.500206	0.334384	0.343264	0.301412	NA	NA	-10.1462	-0.6795	1.76873	0.228861	-0.0745827	-0.602862	-0.890604	0.604527	-0.164163	-13.2888	-1.24765	0.679537	-0.752551	0.687607	-0.15942	-0.514286	0.121711	0.191111	NA	NA	NA	NA	NA	NA	NA	NA	NA	5e-10	0.091756	0.6203	0.61693	0.73809	0.7314	0.7631	NA	NA	3.44549e-24	0.496821	0.0769398	0.818977	0.940547	0.546601	0.373142	0.545493	0.869603	2.68717e-40	0.212159	0.496798	0.45172	0.491701	0.873338	0.607052	0.903128	0.848439	NA	NA	NA	NA	NA	NA	NA	NA	NA	3.73604e-07	0.278776	0.950291	0.888403	0.875986	0.995454	0.98805	NA	NA	4.42057e-20	0.818914	0.922433	0.987332	0.990788	0.98254	0.963161	0.998705	0.994998	5.757e-36	0.6047	0.984483	0.913516	0.883926	0.990292	0.977397	0.997716	0.995709	NA	NA	NA	NA	NA	NA	NA	NA	NA
IFNAR2	5e-10	1.47317e-06	6.2191	Esophagus_Mucosa	3.83746e-13	4.44339e-09	-7.26117	Brain_Hypothalamus	6.37475e-18	1.32091e-13	-8.62562	NA	NA	NA	1	1	1	0	3	-6.2191	-1.68621	-0.495425	0.500206	0.334384	0.343264	0.301412	NA	NA	-10.1462	-0.6795	1.76873	0.228861	-0.0745827	-0.602862	-0.890604	0.604527	-0.164163	-13.2574	-1.04699	0.423077	-0.791334	0.743188	0.0857143	-0.660377	0.440129	0.0786026	NA	NA	NA	NA	NA	NA	NA	NA	NA	5e-10	0.091756	0.6203	0.61693	0.73809	0.7314	0.7631	NA	NA	3.44549e-24	0.496821	0.0769398	0.818977	0.940547	0.546601	0.373142	0.545493	0.869603	4.09036e-40	0.295102	0.672239	0.428749	0.457368	0.931694	0.509012	0.659843	0.937349	NA	NA	NA	NA	NA	NA	NA	NA	NA	3.73604e-07	0.278776	0.950291	0.888403	0.875986	0.995454	0.98805	NA	NA	4.42057e-20	0.818914	0.922433	0.987332	0.990788	0.98254	0.963161	0.998705	0.994998	9.71706e-36	0.689118	0.99873	0.91591	0.871595	0.997164	0.966704	0.996776	0.998627	NA	NA	NA	NA	NA	NA	NA	NA	NA
IFNAR2	5e-10	1.47317e-06	6.2191	Esophagus_Mucosa	3.83746e-13	4.44339e-09	-7.26117	Brain_Nucleus_accumbens_basal_ganglia	6.37475e-18	1.44063e-13	-8.62562	NA	NA	NA	1	1	1	0	3	-6.2191	-1.68621	-0.495425	0.500206	0.334384	0.343264	0.301412	NA	NA	-10.1462	-0.6795	1.76873	0.228861	-0.0745827	-0.602862	-0.890604	0.604527	-0.164163	-13.2574	-1.04699	0.423077	-0.791334	0.743188	0.0857143	-0.660377	0.440129	0.0786026	NA	NA	NA	NA	NA	NA	NA	NA	NA	5e-10	0.091756	0.6203	0.61693	0.73809	0.7314	0.7631	NA	NA	3.44549e-24	0.496821	0.0769398	0.818977	0.940547	0.546601	0.373142	0.545493	0.869603	4.09036e-40	0.295102	0.672239	0.428749	0.457368	0.931694	0.509012	0.659843	0.937349	NA	NA	NA	NA	NA	NA	NA	NA	NA	3.73604e-07	0.278776	0.950291	0.888403	0.875986	0.995454	0.98805	NA	NA	4.42057e-20	0.818914	0.922433	0.987332	0.990788	0.98254	0.963161	0.998705	0.994998	1.05568e-35	0.6785	0.99755	0.91111	0.869648	0.996844	0.971207	0.994128	0.998917	NA	NA	NA	NA	NA	NA	NA	NA	NA
IFNAR2	5e-10	1.47317e-06	6.2191	Esophagus_Mucosa	3.83746e-13	4.44339e-09	-7.26117	Brain_Putamen_basal_ganglia	7.50655e-17	7.33277e-13	-8.33877	NA	NA	NA	1	1	1	0	3	-6.2191	-1.68621	-0.495425	0.500206	0.334384	0.343264	0.301412	NA	NA	-10.1462	-0.6795	1.76873	0.228861	-0.0745827	-0.602862	-0.890604	0.604527	-0.164163	-13.256	-1.12319	0.765385	-0.629428	0.794433	-0.15942	-0.504762	0.217105	0.207965	NA	NA	NA	NA	NA	NA	NA	NA	NA	5e-10	0.091756	0.6203	0.61693	0.73809	0.7314	0.7631	NA	NA	3.44549e-24	0.496821	0.0769398	0.818977	0.940547	0.546601	0.373142	0.545493	0.869603	4.16652e-40	0.261355	0.444043	0.529069	0.426944	0.873338	0.613726	0.828126	0.835257	NA	NA	NA	NA	NA	NA	NA	NA	NA	3.73604e-07	0.278776	0.950291	0.888403	0.875986	0.995454	0.98805	NA	NA	4.42057e-20	0.818914	0.922433	0.987332	0.990788	0.98254	0.963161	0.998705	0.994998	4.67066e-36	0.653783	0.98408	0.932295	0.850416	0.993004	0.971497	0.995796	0.997732	NA	NA	NA	NA	NA	NA	NA	NA	NA
IFNAR2	5e-10	1.47317e-06	6.2191	Esophagus_Mucosa	3.83746e-13	4.44339e-09	-7.26117	Brain_Spinal_cord_cervical_c-1	6.37475e-18	6.27435e-14	-8.62562	NA	NA	NA	1	1	1	0	3	-6.2191	-1.68621	-0.495425	0.500206	0.334384	0.343264	0.301412	NA	NA	-10.1462	-0.6795	1.76873	0.228861	-0.0745827	-0.602862	-0.890604	0.604527	-0.164163	-13.2574	-1.04699	0.423077	-0.791334	0.743188	0.0857143	-0.660377	NA	0.0786026	NA	NA	NA	NA	NA	NA	NA	NA	NA	5e-10	0.091756	0.6203	0.61693	0.73809	0.7314	0.7631	NA	NA	3.44549e-24	0.496821	0.0769398	0.818977	0.940547	0.546601	0.373142	0.545493	0.869603	4.09036e-40	0.295102	0.672239	0.428749	0.457368	0.931694	0.509012	NA	0.937349	NA	NA	NA	NA	NA	NA	NA	NA	NA	3.73604e-07	0.278776	0.950291	0.888403	0.875986	0.995454	0.98805	NA	NA	4.42057e-20	0.818914	0.922433	0.987332	0.990788	0.98254	0.963161	0.998705	0.994998	3.07909e-36	0.680321	0.993071	0.905968	0.868316	0.997223	0.971552	NA	0.999271	NA	NA	NA	NA	NA	NA	NA	NA	NA
IFNAR2	5e-10	1.47317e-06	6.2191	Esophagus_Mucosa	3.83746e-13	4.44339e-09	-7.26117	Brain_Substantia_nigra	6.37475e-18	5.05613e-14	-8.62562	NA	NA	NA	1	1	1	0	3	-6.2191	-1.68621	-0.495425	0.500206	0.334384	0.343264	0.301412	NA	NA	-10.1462	-0.6795	1.76873	0.228861	-0.0745827	-0.602862	-0.890604	0.604527	-0.164163	-13.2574	-1.04699	0.423077	-0.791334	0.743188	0.0857143	-0.660377	0.440129	0.0786026	NA	NA	NA	NA	NA	NA	NA	NA	NA	5e-10	0.091756	0.6203	0.61693	0.73809	0.7314	0.7631	NA	NA	3.44549e-24	0.496821	0.0769398	0.818977	0.940547	0.546601	0.373142	0.545493	0.869603	4.09036e-40	0.295102	0.672239	0.428749	0.457368	0.931694	0.509012	0.659843	0.937349	NA	NA	NA	NA	NA	NA	NA	NA	NA	3.73604e-07	0.278776	0.950291	0.888403	0.875986	0.995454	0.98805	NA	NA	4.42057e-20	0.818914	0.922433	0.987332	0.990788	0.98254	0.963161	0.998705	0.994998	1.90879e-36	0.685641	0.99619	0.907057	0.876277	0.995299	0.974083	0.995985	0.999515	NA	NA	NA	NA	NA	NA	NA	NA	NA
IFNAR2	5e-10	1.47317e-06	6.2191	Esophagus_Mucosa	3.83746e-13	4.44339e-09	-7.26117	Breast_Mammary_Tissue	6.37475e-18	4.9527e-14	-8.62562	NA	NA	NA	1	1	1	0	3	-6.2191	-1.68621	-0.495425	0.500206	0.334384	0.343264	0.301412	NA	NA	-10.1462	-0.6795	1.76873	0.228861	-0.0745827	-0.602862	-0.890604	0.604527	-0.164163	-13.2574	-1.04699	0.423077	-0.791334	0.743188	0.0857143	-0.660377	0.440129	0.0786026	NA	NA	NA	NA	NA	NA	NA	NA	NA	5e-10	0.091756	0.6203	0.61693	0.73809	0.7314	0.7631	NA	NA	3.44549e-24	0.496821	0.0769398	0.818977	0.940547	0.546601	0.373142	0.545493	0.869603	4.09036e-40	0.295102	0.672239	0.428749	0.457368	0.931694	0.509012	0.659843	0.937349	NA	NA	NA	NA	NA	NA	NA	NA	NA	3.73604e-07	0.278776	0.950291	0.888403	0.875986	0.995454	0.98805	NA	NA	4.42057e-20	0.818914	0.922433	0.987332	0.990788	0.98254	0.963161	0.998705	0.994998	2.9062e-36	0.671819	0.986523	0.898485	0.870201	0.997238	0.973105	0.998717	0.998217	NA	NA	NA	NA	NA	NA	NA	NA	NA
IFNAR2	5e-10	1.47317e-06	6.2191	Esophagus_Mucosa	3.83746e-13	4.44339e-09	-7.26117	Cells_Cultured_fibroblasts	6.37475e-18	1.65093e-13	-8.62562	NA	NA	NA	1	1	1	0	3	-6.2191	-1.68621	-0.495425	0.500206	0.334384	0.343264	0.301412	NA	NA	-10.1462	-0.6795	1.76873	0.228861	-0.0745827	-0.602862	-0.890604	0.604527	-0.164163	-13.2574	-1.04699	0.423077	-0.791334	0.743188	0.0857143	-0.660377	0.440129	0.0786026	NA	NA	NA	NA	NA	NA	NA	NA	NA	5e-10	0.091756	0.6203	0.61693	0.73809	0.7314	0.7631	NA	NA	3.44549e-24	0.496821	0.0769398	0.818977	0.940547	0.546601	0.373142	0.545493	0.869603	4.09036e-40	0.295102	0.672239	0.428749	0.457368	0.931694	0.509012	0.659843	0.937349	NA	NA	NA	NA	NA	NA	NA	NA	NA	3.73604e-07	0.278776	0.950291	0.888403	0.875986	0.995454	0.98805	NA	NA	4.42057e-20	0.818914	0.922433	0.987332	0.990788	0.98254	0.963161	0.998705	0.994998	4.1143e-36	0.668424	0.985045	0.89731	0.859202	0.994306	0.965678	0.993254	0.99915	NA	NA	NA	NA	NA	NA	NA	NA	NA
IFNAR2	5e-10	1.47317e-06	6.2191	Esophagus_Mucosa	3.83746e-13	4.44339e-09	-7.26117	Cells_EBV-transformed_lymphocytes	6.37475e-18	1.63315e-13	-8.62562	NA	NA	NA	1	1	1	0	3	-6.2191	-1.68621	-0.495425	0.500206	0.334384	0.343264	0.301412	NA	NA	-10.1462	-0.6795	1.76873	0.228861	-0.0745827	-0.602862	-0.890604	0.604527	-0.164163	-13.2574	-1.04699	0.423077	-0.791334	0.743188	0.0857143	-0.660377	0.440129	0.0786026	NA	NA	NA	NA	NA	NA	NA	NA	NA	5e-10	0.091756	0.6203	0.61693	0.73809	0.7314	0.7631	NA	NA	3.44549e-24	0.496821	0.0769398	0.818977	0.940547	0.546601	0.373142	0.545493	0.869603	4.09036e-40	0.295102	0.672239	0.428749	0.457368	0.931694	0.509012	0.659843	0.937349	NA	NA	NA	NA	NA	NA	NA	NA	NA	3.73604e-07	0.278776	0.950291	0.888403	0.875986	0.995454	0.98805	NA	NA	4.42057e-20	0.818914	0.922433	0.987332	0.990788	0.98254	0.963161	0.998705	0.994998	3.05479e-36	0.655695	0.986898	0.8974	0.853303	0.994604	0.961445	0.995556	0.998874	NA	NA	NA	NA	NA	NA	NA	NA	NA
IFNAR2	5e-10	1.47317e-06	6.2191	Esophagus_Mucosa	3.83746e-13	4.44339e-09	-7.26117	Colon_Sigmoid	9.36743e-17	1.34877e-12	8.31254	NA	NA	NA	1	1	1	0	3	-6.2191	-1.68621	-0.495425	0.500206	0.334384	0.343264	0.301412	NA	NA	-10.1462	-0.6795	1.76873	0.228861	-0.0745827	-0.602862	-0.890604	0.604527	-0.164163	13.2888	1.30904	-0.642316	0.788518	-0.623886	0.15942	0.514286	-0.121711	-0.191111	NA	NA	NA	NA	NA	NA	NA	NA	NA	5e-10	0.091756	0.6203	0.61693	0.73809	0.7314	0.7631	NA	NA	3.44549e-24	0.496821	0.0769398	0.818977	0.940547	0.546601	0.373142	0.545493	0.869603	2.68717e-40	0.190522	0.520668	0.430394	0.532702	0.873338	0.607052	0.903128	0.848439	NA	NA	NA	NA	NA	NA	NA	NA	NA	3.73604e-07	0.278776	0.950291	0.888403	0.875986	0.995454	0.98805	NA	NA	4.42057e-20	0.818914	0.922433	0.987332	0.990788	0.98254	0.963161	0.998705	0.994998	8.86633e-36	0.563046	0.986688	0.90449	0.88623	0.990758	0.979935	0.99906	0.997081	NA	NA	NA	NA	NA	NA	NA	NA	NA
IFNAR2	5e-10	1.47317e-06	6.2191	Esophagus_Mucosa	3.83746e-13	4.44339e-09	-7.26117	Colon_Transverse	6.37475e-18	1.82114e-13	-8.62562	NA	NA	NA	1	1	1	0	3	-6.2191	-1.68621	-0.495425	0.500206	0.334384	0.343264	0.301412	NA	NA	-10.1462	-0.6795	1.76873	0.228861	-0.0745827	-0.602862	-0.890604	0.604527	-0.164163	-13.2574	-1.04699	0.423077	-0.791334	0.743188	0.0857143	-0.660377	0.440129	0.0786026	NA	NA	NA	NA	NA	NA	NA	NA	NA	5e-10	0.091756	0.6203	0.61693	0.73809	0.7314	0.7631	NA	NA	3.44549e-24	0.496821	0.0769398	0.818977	0.940547	0.546601	0.373142	0.545493	0.869603	4.09036e-40	0.295102	0.672239	0.428749	0.457368	0.931694	0.509012	0.659843	0.937349	NA	NA	NA	NA	NA	NA	NA	NA	NA	3.73604e-07	0.278776	0.950291	0.888403	0.875986	0.995454	0.98805	NA	NA	4.42057e-20	0.818914	0.922433	0.987332	0.990788	0.98254	0.963161	0.998705	0.994998	1.33931e-35	0.673492	0.992213	0.902841	0.864205	0.996856	0.969535	0.998427	0.998937	NA	NA	NA	NA	NA	NA	NA	NA	NA
IFNAR2	5e-10	1.47317e-06	6.2191	Esophagus_Mucosa	3.83746e-13	4.44339e-09	-7.26117	Esophagus_Gastroesophageal_Junction	6.37475e-18	1.81266e-13	-8.62562	NA	NA	NA	1	1	1	0	3	-6.2191	-1.68621	-0.495425	0.500206	0.334384	0.343264	0.301412	NA	NA	-10.1462	-0.6795	1.76873	0.228861	-0.0745827	-0.602862	-0.890604	0.604527	-0.164163	-13.2574	-1.04699	0.423077	-0.791334	0.743188	0.0857143	-0.660377	0.440129	0.0786026	NA	NA	NA	NA	NA	NA	NA	NA	NA	5e-10	0.091756	0.6203	0.61693	0.73809	0.7314	0.7631	NA	NA	3.44549e-24	0.496821	0.0769398	0.818977	0.940547	0.546601	0.373142	0.545493	0.869603	4.09036e-40	0.295102	0.672239	0.428749	0.457368	0.931694	0.509012	0.659843	0.937349	NA	NA	NA	NA	NA	NA	NA	NA	NA	3.73604e-07	0.278776	0.950291	0.888403	0.875986	0.995454	0.98805	NA	NA	4.42057e-20	0.818914	0.922433	0.987332	0.990788	0.98254	0.963161	0.998705	0.994998	6.78246e-36	0.669501	0.991974	0.895043	0.861006	0.994283	0.969312	0.997228	0.999041	NA	NA	NA	NA	NA	NA	NA	NA	NA
IFNAR2	5e-10	1.47317e-06	6.2191	Esophagus_Mucosa	3.83746e-13	4.44339e-09	-7.26117	Esophagus_Mucosa	6.37475e-18	8.20175e-14	8.62562	NA	NA	NA	1	1	1	0	3	-6.2191	-1.68621	-0.495425	0.500206	0.334384	0.343264	0.301412	NA	NA	-10.1462	-0.6795	1.76873	0.228861	-0.0745827	-0.602862	-0.890604	0.604527	-0.164163	13.2574	1.04699	-0.423077	0.791334	-0.743188	-0.0857143	0.660377	-0.440129	-0.0786026	NA	NA	NA	NA	NA	NA	NA	NA	NA	5e-10	0.091756	0.6203	0.61693	0.73809	0.7314	0.7631	NA	NA	3.44549e-24	0.496821	0.0769398	0.818977	0.940547	0.546601	0.373142	0.545493	0.869603	4.09036e-40	0.295102	0.672239	0.428749	0.457368	0.931694	0.509012	0.659843	0.937349	NA	NA	NA	NA	NA	NA	NA	NA	NA	3.73604e-07	0.278776	0.950291	0.888403	0.875986	0.995454	0.98805	NA	NA	4.42057e-20	0.818914	0.922433	0.987332	0.990788	0.98254	0.963161	0.998705	0.994998	6.048e-36	0.665345	0.984776	0.893792	0.861312	0.998262	0.976104	0.992867	0.998355	NA	NA	NA	NA	NA	NA	NA	NA	NA
IFNAR2	5e-10	1.47317e-06	6.2191	Esophagus_Mucosa	3.83746e-13	4.44339e-09	-7.26117	Esophagus_Muscularis	6.37475e-18	1.80017e-13	-8.62562	NA	NA	NA	1	1	1	0	3	-6.2191	-1.68621	-0.495425	0.500206	0.334384	0.343264	0.301412	NA	NA	-10.1462	-0.6795	1.76873	0.228861	-0.0745827	-0.602862	-0.890604	0.604527	-0.164163	-13.2574	-1.04699	0.423077	-0.791334	0.743188	0.0857143	-0.660377	0.440129	0.0786026	NA	NA	NA	NA	NA	NA	NA	NA	NA	5e-10	0.091756	0.6203	0.61693	0.73809	0.7314	0.7631	NA	NA	3.44549e-24	0.496821	0.0769398	0.818977	0.940547	0.546601	0.373142	0.545493	0.869603	4.09036e-40	0.295102	0.672239	0.428749	0.457368	0.931694	0.509012	0.659843	0.937349	NA	NA	NA	NA	NA	NA	NA	NA	NA	3.73604e-07	0.278776	0.950291	0.888403	0.875986	0.995454	0.98805	NA	NA	4.42057e-20	0.818914	0.922433	0.987332	0.990788	0.98254	0.963161	0.998705	0.994998	6.59304e-36	0.674814	0.994569	0.896447	0.859406	0.995692	0.973227	0.99955	0.999413	NA	NA	NA	NA	NA	NA	NA	NA	NA
IFNAR2	5e-10	1.47317e-06	6.2191	Esophagus_Mucosa	3.83746e-13	4.44339e-09	-7.26117	Heart_Atrial_Appendage	6.37475e-18	1.61268e-13	-8.62562	NA	NA	NA	1	1	1	0	3	-6.2191	-1.68621	-0.495425	0.500206	0.334384	0.343264	0.301412	NA	NA	-10.1462	-0.6795	1.76873	0.228861	-0.0745827	-0.602862	-0.890604	0.604527	-0.164163	-13.2574	-1.04699	0.423077	-0.791334	0.743188	0.0857143	-0.660377	0.440129	0.0786026	NA	NA	NA	NA	NA	NA	NA	NA	NA	5e-10	0.091756	0.6203	0.61693	0.73809	0.7314	0.7631	NA	NA	3.44549e-24	0.496821	0.0769398	0.818977	0.940547	0.546601	0.373142	0.545493	0.869603	4.09036e-40	0.295102	0.672239	0.428749	0.457368	0.931694	0.509012	0.659843	0.937349	NA	NA	NA	NA	NA	NA	NA	NA	NA	3.73604e-07	0.278776	0.950291	0.888403	0.875986	0.995454	0.98805	NA	NA	4.42057e-20	0.818914	0.922433	0.987332	0.990788	0.98254	0.963161	0.998705	0.994998	4.02194e-36	0.677637	0.991945	0.90201	0.865119	0.996321	0.972542	0.998926	0.99839	NA	NA	NA	NA	NA	NA	NA	NA	NA
IFNAR2	5e-10	1.47317e-06	6.2191	Esophagus_Mucosa	3.83746e-13	4.44339e-09	-7.26117	Heart_Left_Ventricle	6.37475e-18	1.29127e-13	-8.62562	NA	NA	NA	1	1	1	0	3	-6.2191	-1.68621	-0.495425	0.500206	0.334384	0.343264	0.301412	NA	NA	-10.1462	-0.6795	1.76873	0.228861	-0.0745827	-0.602862	-0.890604	0.604527	-0.164163	-13.2574	-1.04699	0.423077	-0.791334	0.743188	0.0857143	-0.660377	0.440129	0.0786026	NA	NA	NA	NA	NA	NA	NA	NA	NA	5e-10	0.091756	0.6203	0.61693	0.73809	0.7314	0.7631	NA	NA	3.44549e-24	0.496821	0.0769398	0.818977	0.940547	0.546601	0.373142	0.545493	0.869603	4.09036e-40	0.295102	0.672239	0.428749	0.457368	0.931694	0.509012	0.659843	0.937349	NA	NA	NA	NA	NA	NA	NA	NA	NA	3.73604e-07	0.278776	0.950291	0.888403	0.875986	0.995454	0.98805	NA	NA	4.42057e-20	0.818914	0.922433	0.987332	0.990788	0.98254	0.963161	0.998705	0.994998	4.74441e-36	0.677455	0.99094	0.902418	0.860794	0.996414	0.973264	0.998169	0.99843	NA	NA	NA	NA	NA	NA	NA	NA	NA
IFNAR2	5e-10	1.47317e-06	6.2191	Esophagus_Mucosa	3.83746e-13	4.44339e-09	-7.26117	Kidney_Cortex	6.37475e-18	5.16705e-14	-8.62562	NA	NA	NA	1	1	1	0	3	-6.2191	-1.68621	-0.495425	0.500206	0.334384	0.343264	0.301412	NA	NA	-10.1462	-0.6795	1.76873	0.228861	-0.0745827	-0.602862	-0.890604	0.604527	-0.164163	-13.2574	-1.04699	0.423077	-0.791334	0.743188	0.0857143	-0.660377	0.440129	0.0786026	NA	NA	NA	NA	NA	NA	NA	NA	NA	5e-10	0.091756	0.6203	0.61693	0.73809	0.7314	0.7631	NA	NA	3.44549e-24	0.496821	0.0769398	0.818977	0.940547	0.546601	0.373142	0.545493	0.869603	4.09036e-40	0.295102	0.672239	0.428749	0.457368	0.931694	0.509012	0.659843	0.937349	NA	NA	NA	NA	NA	NA	NA	NA	NA	3.73604e-07	0.278776	0.950291	0.888403	0.875986	0.995454	0.98805	NA	NA	4.42057e-20	0.818914	0.922433	0.987332	0.990788	0.98254	0.963161	0.998705	0.994998	3.82878e-36	0.684767	0.991292	0.913285	0.867999	0.994371	0.985302	0.996956	0.999405	NA	NA	NA	NA	NA	NA	NA	NA	NA
IFNAR2	5e-10	1.47317e-06	6.2191	Esophagus_Mucosa	3.83746e-13	4.44339e-09	-7.26117	Liver	6.37475e-18	3.8665e-14	-8.62562	NA	NA	NA	1	1	1	0	3	-6.2191	-1.68621	-0.495425	0.500206	0.334384	0.343264	0.301412	NA	NA	-10.1462	-0.6795	1.76873	0.228861	-0.0745827	-0.602862	-0.890604	0.604527	-0.164163	-13.2574	-1.04699	0.423077	-0.791334	0.743188	0.0857143	-0.660377	0.440129	0.0786026	NA	NA	NA	NA	NA	NA	NA	NA	NA	5e-10	0.091756	0.6203	0.61693	0.73809	0.7314	0.7631	NA	NA	3.44549e-24	0.496821	0.0769398	0.818977	0.940547	0.546601	0.373142	0.545493	0.869603	4.09036e-40	0.295102	0.672239	0.428749	0.457368	0.931694	0.509012	0.659843	0.937349	NA	NA	NA	NA	NA	NA	NA	NA	NA	3.73604e-07	0.278776	0.950291	0.888403	0.875986	0.995454	0.98805	NA	NA	4.42057e-20	0.818914	0.922433	0.987332	0.990788	0.98254	0.963161	0.998705	0.994998	2.84825e-36	0.675395	0.996077	0.904539	0.87295	0.997441	0.975097	0.998503	0.998153	NA	NA	NA	NA	NA	NA	NA	NA	NA
IFNAR2	5e-10	1.47317e-06	6.2191	Esophagus_Mucosa	3.83746e-13	4.44339e-09	-7.26117	Lung	6.37475e-18	6.6053e-14	8.62562	NA	NA	NA	1	1	1	0	3	-6.2191	-1.68621	-0.495425	0.500206	0.334384	0.343264	0.301412	NA	NA	-10.1462	-0.6795	1.76873	0.228861	-0.0745827	-0.602862	-0.890604	0.604527	-0.164163	13.2574	1.04699	-0.423077	0.791334	-0.743188	-0.0857143	0.660377	-0.440129	-0.0786026	NA	NA	NA	NA	NA	NA	NA	NA	NA	5e-10	0.091756	0.6203	0.61693	0.73809	0.7314	0.7631	NA	NA	3.44549e-24	0.496821	0.0769398	0.818977	0.940547	0.546601	0.373142	0.545493	0.869603	4.09036e-40	0.295102	0.672239	0.428749	0.457368	0.931694	0.509012	0.659843	0.937349	NA	NA	NA	NA	NA	NA	NA	NA	NA	3.73604e-07	0.278776	0.950291	0.888403	0.875986	0.995454	0.98805	NA	NA	4.42057e-20	0.818914	0.922433	0.987332	0.990788	0.98254	0.963161	0.998705	0.994998	2.96556e-36	0.673231	0.982462	0.896348	0.858129	0.998642	0.9754	0.998673	0.99899	NA	NA	NA	NA	NA	NA	NA	NA	NA
IFNAR2	5e-10	1.47317e-06	6.2191	Esophagus_Mucosa	3.83746e-13	4.44339e-09	-7.26117	Minor_Salivary_Gland	6.37475e-18	8.19633e-14	-8.62562	NA	NA	NA	1	1	1	0	3	-6.2191	-1.68621	-0.495425	0.500206	0.334384	0.343264	0.301412	NA	NA	-10.1462	-0.6795	1.76873	0.228861	-0.0745827	-0.602862	-0.890604	0.604527	-0.164163	-13.2574	-1.04699	0.423077	-0.791334	0.743188	0.0857143	-0.660377	0.440129	0.0786026	NA	NA	NA	NA	NA	NA	NA	NA	NA	5e-10	0.091756	0.6203	0.61693	0.73809	0.7314	0.7631	NA	NA	3.44549e-24	0.496821	0.0769398	0.818977	0.940547	0.546601	0.373142	0.545493	0.869603	4.09036e-40	0.295102	0.672239	0.428749	0.457368	0.931694	0.509012	0.659843	0.937349	NA	NA	NA	NA	NA	NA	NA	NA	NA	3.73604e-07	0.278776	0.950291	0.888403	0.875986	0.995454	0.98805	NA	NA	4.42057e-20	0.818914	0.922433	0.987332	0.990788	0.98254	0.963161	0.998705	0.994998	4.029e-36	0.672015	0.989549	0.905927	0.867377	0.997264	0.974672	0.996516	0.999251	NA	NA	NA	NA	NA	NA	NA	NA	NA
IFNAR2	5e-10	1.47317e-06	6.2191	Esophagus_Mucosa	3.83746e-13	4.44339e-09	-7.26117	Muscle_Skeletal	1.46241e-18	3.2723e-14	-8.79252	NA	NA	NA	1	1	1	0	3	-6.2191	-1.68621	-0.495425	0.500206	0.334384	0.343264	0.301412	NA	NA	-10.1462	-0.6795	1.76873	0.228861	-0.0745827	-0.602862	-0.890604	0.604527	-0.164163	-13.5536	-0.895947	0.420455	-0.838512	0.85334	0.112676	-0.560748	0.598071	NA	NA	NA	NA	NA	NA	NA	NA	NA	NA	5e-10	0.091756	0.6203	0.61693	0.73809	0.7314	0.7631	NA	NA	3.44549e-24	0.496821	0.0769398	0.818977	0.940547	0.546601	0.373142	0.545493	0.869603	7.54413e-42	0.370281	0.674153	0.401743	0.393471	0.910287	0.57497	0.549793	NA	NA	NA	NA	NA	NA	NA	NA	NA	NA	3.73604e-07	0.278776	0.950291	0.888403	0.875986	0.995454	0.98805	NA	NA	4.42057e-20	0.818914	0.922433	0.987332	0.990788	0.98254	0.963161	0.998705	0.994998	1.93168e-37	0.722501	0.993831	0.897655	0.831682	0.996345	0.976294	0.998434	NA	NA	NA	NA	NA	NA	NA	NA	NA	NA
IFNAR2	5e-10	1.47317e-06	6.2191	Esophagus_Mucosa	3.83746e-13	4.44339e-09	-7.26117	Nerve_Tibial	6.37475e-18	1.02222e-13	-8.62562	NA	NA	NA	1	1	1	0	3	-6.2191	-1.68621	-0.495425	0.500206	0.334384	0.343264	0.301412	NA	NA	-10.1462	-0.6795	1.76873	0.228861	-0.0745827	-0.602862	-0.890604	0.604527	-0.164163	-13.2574	-1.04699	0.423077	-0.791334	0.743188	0.0857143	-0.660377	0.440129	0.0786026	NA	NA	NA	NA	NA	NA	NA	NA	NA	5e-10	0.091756	0.6203	0.61693	0.73809	0.7314	0.7631	NA	NA	3.44549e-24	0.496821	0.0769398	0.818977	0.940547	0.546601	0.373142	0.545493	0.869603	4.09036e-40	0.295102	0.672239	0.428749	0.457368	0.931694	0.509012	0.659843	0.937349	NA	NA	NA	NA	NA	NA	NA	NA	NA	3.73604e-07	0.278776	0.950291	0.888403	0.875986	0.995454	0.98805	NA	NA	4.42057e-20	0.818914	0.922433	0.987332	0.990788	0.98254	0.963161	0.998705	0.994998	3.05489e-36	0.669333	0.997012	0.895293	0.860393	0.998026	0.969248	0.999067	0.998656	NA	NA	NA	NA	NA	NA	NA	NA	NA
IFNAR2	5e-10	1.47317e-06	6.2191	Esophagus_Mucosa	3.83746e-13	4.44339e-09	-7.26117	Ovary	6.37475e-18	1.78085e-13	-8.62562	NA	NA	NA	1	1	1	0	3	-6.2191	-1.68621	-0.495425	0.500206	0.334384	0.343264	0.301412	NA	NA	-10.1462	-0.6795	1.76873	0.228861	-0.0745827	-0.602862	-0.890604	0.604527	-0.164163	-13.2574	-1.04699	0.423077	-0.791334	0.743188	0.0857143	-0.660377	0.440129	0.0786026	NA	NA	NA	NA	NA	NA	NA	NA	NA	5e-10	0.091756	0.6203	0.61693	0.73809	0.7314	0.7631	NA	NA	3.44549e-24	0.496821	0.0769398	0.818977	0.940547	0.546601	0.373142	0.545493	0.869603	4.09036e-40	0.295102	0.672239	0.428749	0.457368	0.931694	0.509012	0.659843	0.937349	NA	NA	NA	NA	NA	NA	NA	NA	NA	3.73604e-07	0.278776	0.950291	0.888403	0.875986	0.995454	0.98805	NA	NA	4.42057e-20	0.818914	0.922433	0.987332	0.990788	0.98254	0.963161	0.998705	0.994998	1.31174e-35	0.667023	0.992932	0.895699	0.85788	0.996948	0.969998	0.996773	0.998808	NA	NA	NA	NA	NA	NA	NA	NA	NA
IFNAR2	5e-10	1.47317e-06	6.2191	Esophagus_Mucosa	3.83746e-13	4.44339e-09	-7.26117	Pancreas	6.64657e-18	1.40043e-13	-8.62084	NA	NA	NA	1	1	1	0	3	-6.2191	-1.68621	-0.495425	0.500206	0.334384	0.343264	0.301412	NA	NA	-10.1462	-0.6795	1.76873	0.228861	-0.0745827	-0.602862	-0.890604	0.604527	-0.164163	-13.2509	-1.05595	0.422819	-0.797023	0.729998	0.0763458	-0.667626	0.431433	0.0802578	NA	NA	NA	NA	NA	NA	NA	NA	NA	5e-10	0.091756	0.6203	0.61693	0.73809	0.7314	0.7631	NA	NA	3.44549e-24	0.496821	0.0769398	0.818977	0.940547	0.546601	0.373142	0.545493	0.869603	4.45986e-40	0.290993	0.672427	0.425438	0.465391	0.939144	0.504372	0.666153	0.936032	NA	NA	NA	NA	NA	NA	NA	NA	NA	3.73604e-07	0.278776	0.950291	0.888403	0.875986	0.995454	0.98805	NA	NA	4.42057e-20	0.818914	0.922433	0.987332	0.990788	0.98254	0.963161	0.998705	0.994998	1.08036e-35	0.668547	0.997042	0.896776	0.865398	0.999072	0.982762	0.995944	0.998399	NA	NA	NA	NA	NA	NA	NA	NA	NA
IFNAR2	5e-10	1.47317e-06	6.2191	Esophagus_Mucosa	3.83746e-13	4.44339e-09	-7.26117	Pituitary	9.36743e-17	1.37509e-12	8.31254	NA	NA	NA	1	1	1	0	3	-6.2191	-1.68621	-0.495425	0.500206	0.334384	0.343264	0.301412	NA	NA	-10.1462	-0.6795	1.76873	0.228861	-0.0745827	-0.602862	-0.890604	0.604527	-0.164163	13.2888	1.29726	-0.656704	0.781726	-0.646117	0.15942	0.514286	-0.121711	-0.191111	NA	NA	NA	NA	NA	NA	NA	NA	NA	5e-10	0.091756	0.6203	0.61693	0.73809	0.7314	0.7631	NA	NA	3.44549e-24	0.496821	0.0769398	0.818977	0.940547	0.546601	0.373142	0.545493	0.869603	2.68717e-40	0.194542	0.511371	0.434376	0.518204	0.873338	0.607052	0.903128	0.848439	NA	NA	NA	NA	NA	NA	NA	NA	NA	3.73604e-07	0.278776	0.950291	0.888403	0.875986	0.995454	0.98805	NA	NA	4.42057e-20	0.818914	0.922433	0.987332	0.990788	0.98254	0.963161	0.998705	0.994998	6.89041e-36	0.572443	0.98628	0.899216	0.888391	0.991056	0.974504	0.998633	0.994758	NA	NA	NA	NA	NA	NA	NA	NA	NA
IFNAR2	5e-10	1.47317e-06	6.2191	Esophagus_Mucosa	3.83746e-13	4.44339e-09	-7.26117	Prostate	6.37475e-18	1.83057e-13	-8.62562	NA	NA	NA	1	1	1	0	3	-6.2191	-1.68621	-0.495425	0.500206	0.334384	0.343264	0.301412	NA	NA	-10.1462	-0.6795	1.76873	0.228861	-0.0745827	-0.602862	-0.890604	0.604527	-0.164163	-13.2574	-1.04699	0.423077	-0.791334	0.743188	0.0857143	-0.660377	0.440129	0.0786026	NA	NA	NA	NA	NA	NA	NA	NA	NA	5e-10	0.091756	0.6203	0.61693	0.73809	0.7314	0.7631	NA	NA	3.44549e-24	0.496821	0.0769398	0.818977	0.940547	0.546601	0.373142	0.545493	0.869603	4.09036e-40	0.295102	0.672239	0.428749	0.457368	0.931694	0.509012	0.659843	0.937349	NA	NA	NA	NA	NA	NA	NA	NA	NA	3.73604e-07	0.278776	0.950291	0.888403	0.875986	0.995454	0.98805	NA	NA	4.42057e-20	0.818914	0.922433	0.987332	0.990788	0.98254	0.963161	0.998705	0.994998	6.74909e-36	0.672235	0.994988	0.901125	0.866113	0.99723	0.973386	0.997196	0.998506	NA	NA	NA	NA	NA	NA	NA	NA	NA
IFNAR2	5e-10	1.47317e-06	6.2191	Esophagus_Mucosa	3.83746e-13	4.44339e-09	-7.26117	Skin_Not_Sun_Exposed_Suprapubic	7.50655e-17	1.10224e-12	-8.33877	NA	NA	NA	1	1	1	0	3	-6.2191	-1.68621	-0.495425	0.500206	0.334384	0.343264	0.301412	NA	NA	-10.1462	-0.6795	1.76873	0.228861	-0.0745827	-0.602862	-0.890604	0.604527	-0.164163	-13.256	-1.12319	0.765385	-0.629428	0.794433	-0.15942	-0.504762	0.217105	0.207965	NA	NA	NA	NA	NA	NA	NA	NA	NA	5e-10	0.091756	0.6203	0.61693	0.73809	0.7314	0.7631	NA	NA	3.44549e-24	0.496821	0.0769398	0.818977	0.940547	0.546601	0.373142	0.545493	0.869603	4.16652e-40	0.261355	0.444043	0.529069	0.426944	0.873338	0.613726	0.828126	0.835257	NA	NA	NA	NA	NA	NA	NA	NA	NA	3.73604e-07	0.278776	0.950291	0.888403	0.875986	0.995454	0.98805	NA	NA	4.42057e-20	0.818914	0.922433	0.987332	0.990788	0.98254	0.963161	0.998705	0.994998	7.03079e-36	0.634427	0.970039	0.932776	0.844208	0.992623	0.977326	0.997342	0.993744	NA	NA	NA	NA	NA	NA	NA	NA	NA
IFNAR2	5e-10	1.47317e-06	6.2191	Esophagus_Mucosa	3.83746e-13	4.44339e-09	-7.26117	Skin_Sun_Exposed_Lower_leg	6.37475e-18	6.32056e-14	-8.62562	NA	NA	NA	1	1	1	0	3	-6.2191	-1.68621	-0.495425	0.500206	0.334384	0.343264	0.301412	NA	NA	-10.1462	-0.6795	1.76873	0.228861	-0.0745827	-0.602862	-0.890604	0.604527	-0.164163	-13.2574	-1.04699	0.423077	-0.791334	0.743188	0.0857143	-0.660377	0.440129	0.0786026	NA	NA	NA	NA	NA	NA	NA	NA	NA	5e-10	0.091756	0.6203	0.61693	0.73809	0.7314	0.7631	NA	NA	3.44549e-24	0.496821	0.0769398	0.818977	0.940547	0.546601	0.373142	0.545493	0.869603	4.09036e-40	0.295102	0.672239	0.428749	0.457368	0.931694	0.509012	0.659843	0.937349	NA	NA	NA	NA	NA	NA	NA	NA	NA	3.73604e-07	0.278776	0.950291	0.888403	0.875986	0.995454	0.98805	NA	NA	4.42057e-20	0.818914	0.922433	0.987332	0.990788	0.98254	0.963161	0.998705	0.994998	4.63806e-36	0.668044	0.994469	0.899519	0.859678	0.995911	0.973186	0.99598	0.999018	NA	NA	NA	NA	NA	NA	NA	NA	NA
IFNAR2	5e-10	1.47317e-06	6.2191	Esophagus_Mucosa	3.83746e-13	4.44339e-09	-7.26117	Small_Intestine_Terminal_Ileum	3.65856e-16	9.81007e-12	-8.14936	NA	NA	NA	1	1	1	0	3	-6.2191	-1.68621	-0.495425	0.500206	0.334384	0.343264	0.301412	NA	NA	-10.1462	-0.6795	1.76873	0.228861	-0.0745827	-0.602862	-0.890604	0.604527	-0.164163	-12.7484	-0.444084	0.133588	-1.32662	0.730445	-0.0140845	-0.831776	0.0550162	NA	NA	NA	NA	NA	NA	NA	NA	NA	NA	5e-10	0.091756	0.6203	0.61693	0.73809	0.7314	0.7631	NA	NA	3.44549e-24	0.496821	0.0769398	0.818977	0.940547	0.546601	0.373142	0.545493	0.869603	3.18312e-37	0.656982	0.893729	0.184635	0.465118	0.988763	0.405536	0.956126	NA	NA	NA	NA	NA	NA	NA	NA	NA	NA	3.73604e-07	0.278776	0.950291	0.888403	0.875986	0.995454	0.98805	NA	NA	4.42057e-20	0.818914	0.922433	0.987332	0.990788	0.98254	0.963161	0.998705	0.994998	9.83742e-33	0.888954	0.997487	0.793943	0.8674	0.998905	0.961728	0.996678	NA	NA	NA	NA	NA	NA	NA	NA	NA	NA
IFNAR2	5e-10	1.47317e-06	6.2191	Esophagus_Mucosa	3.83746e-13	4.44339e-09	-7.26117	Spleen	6.37475e-18	5.85372e-14	-8.62562	NA	NA	NA	1	1	1	0	3	-6.2191	-1.68621	-0.495425	0.500206	0.334384	0.343264	0.301412	NA	NA	-10.1462	-0.6795	1.76873	0.228861	-0.0745827	-0.602862	-0.890604	0.604527	-0.164163	-13.2574	-1.04699	0.423077	-0.791334	0.743188	0.0857143	-0.660377	0.440129	0.0786026	NA	NA	NA	NA	NA	NA	NA	NA	NA	5e-10	0.091756	0.6203	0.61693	0.73809	0.7314	0.7631	NA	NA	3.44549e-24	0.496821	0.0769398	0.818977	0.940547	0.546601	0.373142	0.545493	0.869603	4.09036e-40	0.295102	0.672239	0.428749	0.457368	0.931694	0.509012	0.659843	0.937349	NA	NA	NA	NA	NA	NA	NA	NA	NA	3.73604e-07	0.278776	0.950291	0.888403	0.875986	0.995454	0.98805	NA	NA	4.42057e-20	0.818914	0.922433	0.987332	0.990788	0.98254	0.963161	0.998705	0.994998	2.62657e-36	0.659214	0.99203	0.895649	0.856619	0.997791	0.971534	0.997662	0.998026	NA	NA	NA	NA	NA	NA	NA	NA	NA
IFNAR2	5e-10	1.47317e-06	6.2191	Esophagus_Mucosa	3.83746e-13	4.44339e-09	-7.26117	Stomach	6.37475e-18	7.94772e-14	-8.62562	NA	NA	NA	1	1	1	0	3	-6.2191	-1.68621	-0.495425	0.500206	0.334384	0.343264	0.301412	NA	NA	-10.1462	-0.6795	1.76873	0.228861	-0.0745827	-0.602862	-0.890604	0.604527	-0.164163	-13.2574	-1.04699	0.423077	-0.791334	0.743188	0.0857143	-0.660377	0.440129	0.0786026	NA	NA	NA	NA	NA	NA	NA	NA	NA	5e-10	0.091756	0.6203	0.61693	0.73809	0.7314	0.7631	NA	NA	3.44549e-24	0.496821	0.0769398	0.818977	0.940547	0.546601	0.373142	0.545493	0.869603	4.09036e-40	0.295102	0.672239	0.428749	0.457368	0.931694	0.509012	0.659843	0.937349	NA	NA	NA	NA	NA	NA	NA	NA	NA	3.73604e-07	0.278776	0.950291	0.888403	0.875986	0.995454	0.98805	NA	NA	4.42057e-20	0.818914	0.922433	0.987332	0.990788	0.98254	0.963161	0.998705	0.994998	3.97708e-36	0.672168	0.994144	0.899551	0.861741	0.99901	0.968327	0.998123	0.999548	NA	NA	NA	NA	NA	NA	NA	NA	NA
IFNAR2	5e-10	1.47317e-06	6.2191	Esophagus_Mucosa	3.83746e-13	4.44339e-09	-7.26117	Testis	7.50655e-17	3.61726e-12	-8.33877	NA	NA	NA	1	1	1	0	3	-6.2191	-1.68621	-0.495425	0.500206	0.334384	0.343264	0.301412	NA	NA	-10.1462	-0.6795	1.76873	0.228861	-0.0745827	-0.602862	-0.890604	0.604527	-0.164163	-13.256	-1.12319	0.765385	-0.629428	0.794433	-0.15942	-0.504762	0.217105	0.207965	NA	NA	NA	NA	NA	NA	NA	NA	NA	5e-10	0.091756	0.6203	0.61693	0.73809	0.7314	0.7631	NA	NA	3.44549e-24	0.496821	0.0769398	0.818977	0.940547	0.546601	0.373142	0.545493	0.869603	4.16652e-40	0.261355	0.444043	0.529069	0.426944	0.873338	0.613726	0.828126	0.835257	NA	NA	NA	NA	NA	NA	NA	NA	NA	3.73604e-07	0.278776	0.950291	0.888403	0.875986	0.995454	0.98805	NA	NA	4.42057e-20	0.818914	0.922433	0.987332	0.990788	0.98254	0.963161	0.998705	0.994998	2.28908e-35	0.649945	0.9803	0.939124	0.859563	0.993286	0.969793	0.998688	0.993427	NA	NA	NA	NA	NA	NA	NA	NA	NA
IFNAR2	5e-10	1.47317e-06	6.2191	Esophagus_Mucosa	3.83746e-13	4.44339e-09	-7.26117	Thyroid	6.37475e-18	1.0132e-13	-8.62562	NA	NA	NA	1	1	1	0	3	-6.2191	-1.68621	-0.495425	0.500206	0.334384	0.343264	0.301412	NA	NA	-10.1462	-0.6795	1.76873	0.228861	-0.0745827	-0.602862	-0.890604	0.604527	-0.164163	-13.2574	-1.04699	0.423077	-0.791334	0.743188	0.0857143	-0.660377	0.440129	0.0786026	NA	NA	NA	NA	NA	NA	NA	NA	NA	5e-10	0.091756	0.6203	0.61693	0.73809	0.7314	0.7631	NA	NA	3.44549e-24	0.496821	0.0769398	0.818977	0.940547	0.546601	0.373142	0.545493	0.869603	4.09036e-40	0.295102	0.672239	0.428749	0.457368	0.931694	0.509012	0.659843	0.937349	NA	NA	NA	NA	NA	NA	NA	NA	NA	3.73604e-07	0.278776	0.950291	0.888403	0.875986	0.995454	0.98805	NA	NA	4.42057e-20	0.818914	0.922433	0.987332	0.990788	0.98254	0.963161	0.998705	0.994998	4.95602e-36	0.670401	0.992424	0.897192	0.86541	0.997968	0.974202	0.996082	0.998841	NA	NA	NA	NA	NA	NA	NA	NA	NA
IFNAR2	5e-10	1.47317e-06	6.2191	Esophagus_Mucosa	3.83746e-13	4.44339e-09	-7.26117	Uterus	6.37475e-18	8.47778e-14	-8.62562	NA	NA	NA	1	1	1	0	3	-6.2191	-1.68621	-0.495425	0.500206	0.334384	0.343264	0.301412	NA	NA	-10.1462	-0.6795	1.76873	0.228861	-0.0745827	-0.602862	-0.890604	0.604527	-0.164163	-13.2574	-1.04699	0.423077	-0.791334	0.743188	0.0857143	-0.660377	0.440129	0.0786026	NA	NA	NA	NA	NA	NA	NA	NA	NA	5e-10	0.091756	0.6203	0.61693	0.73809	0.7314	0.7631	NA	NA	3.44549e-24	0.496821	0.0769398	0.818977	0.940547	0.546601	0.373142	0.545493	0.869603	4.09036e-40	0.295102	0.672239	0.428749	0.457368	0.931694	0.509012	0.659843	0.937349	NA	NA	NA	NA	NA	NA	NA	NA	NA	3.73604e-07	0.278776	0.950291	0.888403	0.875986	0.995454	0.98805	NA	NA	4.42057e-20	0.818914	0.922433	0.987332	0.990788	0.98254	0.963161	0.998705	0.994998	6.26745e-36	0.670223	0.995352	0.901113	0.85966	0.995768	0.971934	0.997467	0.999576	NA	NA	NA	NA	NA	NA	NA	NA	NA
IFNAR2	5e-10	1.47317e-06	6.2191	Esophagus_Mucosa	3.83746e-13	4.44339e-09	-7.26117	Vagina	7.50655e-17	9.37793e-13	-8.33877	NA	NA	NA	1	1	1	0	3	-6.2191	-1.68621	-0.495425	0.500206	0.334384	0.343264	0.301412	NA	NA	-10.1462	-0.6795	1.76873	0.228861	-0.0745827	-0.602862	-0.890604	0.604527	-0.164163	-13.256	-1.12319	0.765385	-0.629428	0.794433	-0.15942	-0.504762	0.217105	0.207965	NA	NA	NA	NA	NA	NA	NA	NA	NA	5e-10	0.091756	0.6203	0.61693	0.73809	0.7314	0.7631	NA	NA	3.44549e-24	0.496821	0.0769398	0.818977	0.940547	0.546601	0.373142	0.545493	0.869603	4.16652e-40	0.261355	0.444043	0.529069	0.426944	0.873338	0.613726	0.828126	0.835257	NA	NA	NA	NA	NA	NA	NA	NA	NA	3.73604e-07	0.278776	0.950291	0.888403	0.875986	0.995454	0.98805	NA	NA	4.42057e-20	0.818914	0.922433	0.987332	0.990788	0.98254	0.963161	0.998705	0.994998	1.05942e-35	0.640644	0.988486	0.929949	0.847896	0.989336	0.975182	0.995089	0.994806	NA	NA	NA	NA	NA	NA	NA	NA	NA
IFNAR2	5e-10	1.47317e-06	6.2191	Esophagus_Mucosa	3.83746e-13	4.44339e-09	-7.26117	Whole_Blood	6.37475e-18	5.4179e-14	8.62562	NA	NA	NA	1	1	1	0	3	-6.2191	-1.68621	-0.495425	0.500206	0.334384	0.343264	0.301412	NA	NA	-10.1462	-0.6795	1.76873	0.228861	-0.0745827	-0.602862	-0.890604	0.604527	-0.164163	13.2574	1.04699	-0.423077	0.791334	-0.743188	-0.0857143	0.660377	-0.440129	-0.0786026	NA	NA	NA	NA	NA	NA	NA	NA	NA	5e-10	0.091756	0.6203	0.61693	0.73809	0.7314	0.7631	NA	NA	3.44549e-24	0.496821	0.0769398	0.818977	0.940547	0.546601	0.373142	0.545493	0.869603	4.09036e-40	0.295102	0.672239	0.428749	0.457368	0.931694	0.509012	0.659843	0.937349	NA	NA	NA	NA	NA	NA	NA	NA	NA	3.73604e-07	0.278776	0.950291	0.888403	0.875986	0.995454	0.98805	NA	NA	4.42057e-20	0.818914	0.922433	0.987332	0.990788	0.98254	0.963161	0.998705	0.994998	2.02566e-36	0.652953	0.982709	0.896686	0.859472	0.995761	0.96493	0.995329	0.995385	NA	NA	NA	NA	NA	NA	NA	NA	NA
IFNAR2	5e-10	1.47317e-06	6.2191	Esophagus_Mucosa	3.83746e-13	4.44339e-09	-7.26117	smultixcan	9.88559e-18	3.53449e-13	-8.23405	NA	NA	NA	1	1	1	0	3	-6.2191	-1.68621	-0.495425	0.500206	0.334384	0.343264	0.301412	NA	NA	-10.1462	-0.6795	1.76873	0.228861	-0.0745827	-0.602862	-0.890604	0.604527	-0.164163	-12.6539	-0.956229	0.378274	-0.766306	0.741408	0.0903345	-0.63382	0.367294	0.0785951	NA	NA	NA	NA	NA	NA	NA	NA	NA	5e-10	0.091756	0.6203	0.61693	0.73809	0.7314	0.7631	NA	NA	3.44549e-24	0.496821	0.0769398	0.818977	0.940547	0.546601	0.373142	0.545493	0.869603	6.45258e-40	0.333827	0.664756	0.416318	0.458086	0.978941	0.493886	0.68078	0.969501	NA	NA	NA	NA	NA	NA	NA	NA	NA	3.73604e-07	0.278776	0.950291	0.888403	0.875986	0.995454	0.98805	NA	NA	4.42057e-20	0.818914	0.922433	0.987332	0.990788	0.98254	0.963161	0.998705	0.994998	1.27851e-35	0.683639	0.987475	0.891352	0.850676	0.99894	0.962723	0.999267	0.999285	NA	NA	NA	NA	NA	NA	NA	NA	NA
IFNAR2	5e-10	1.47317e-06	6.2191	Minor_Salivary_Gland	1.86216e-16	1.93348e-12	-8.23064	Adipose_Subcutaneous	6.37475e-18	6.42808e-14	-8.62562	NA	NA	NA	1	1	1	0	3	-6.2191	-1.68621	-0.495425	0.500206	0.334384	0.343264	0.301412	NA	NA	-12.6964	-0.52443	0.822329	0.0187993	1.00231	-0.0536703	-0.665792	0.448446	0.269027	-13.2574	-1.04699	0.423077	-0.791334	0.743188	0.0857143	-0.660377	0.440129	0.0786026	NA	NA	NA	NA	NA	NA	NA	NA	NA	5e-10	0.091756	0.6203	0.61693	0.73809	0.7314	0.7631	NA	NA	6.18973e-37	0.599979	0.41089	0.985001	0.316193	0.957198	0.505544	0.653831	0.787909	4.09036e-40	0.295102	0.672239	0.428749	0.457368	0.931694	0.509012	0.659843	0.937349	NA	NA	NA	NA	NA	NA	NA	NA	NA	3.73604e-07	0.278776	0.950291	0.888403	0.875986	0.995454	0.98805	NA	NA	7.32246e-33	0.868732	0.986573	0.998021	0.799662	0.997633	0.980125	0.996938	0.998106	2.39658e-36	0.669027	0.991244	0.899251	0.870698	0.998751	0.965766	0.998569	0.997159	NA	NA	NA	NA	NA	NA	NA	NA	NA
IFNAR2	5e-10	1.47317e-06	6.2191	Minor_Salivary_Gland	1.86216e-16	1.93348e-12	-8.23064	Adipose_Visceral_Omentum	6.37475e-18	9.31096e-14	-8.62562	NA	NA	NA	1	1	1	0	3	-6.2191	-1.68621	-0.495425	0.500206	0.334384	0.343264	0.301412	NA	NA	-12.6964	-0.52443	0.822329	0.0187993	1.00231	-0.0536703	-0.665792	0.448446	0.269027	-13.2574	-1.04699	0.423077	-0.791334	0.743188	0.0857143	-0.660377	0.440129	0.0786026	NA	NA	NA	NA	NA	NA	NA	NA	NA	5e-10	0.091756	0.6203	0.61693	0.73809	0.7314	0.7631	NA	NA	6.18973e-37	0.599979	0.41089	0.985001	0.316193	0.957198	0.505544	0.653831	0.787909	4.09036e-40	0.295102	0.672239	0.428749	0.457368	0.931694	0.509012	0.659843	0.937349	NA	NA	NA	NA	NA	NA	NA	NA	NA	3.73604e-07	0.278776	0.950291	0.888403	0.875986	0.995454	0.98805	NA	NA	7.32246e-33	0.868732	0.986573	0.998021	0.799662	0.997633	0.980125	0.996938	0.998106	3.41422e-36	0.66967	0.996367	0.903918	0.865159	0.997375	0.969384	0.998949	0.999321	NA	NA	NA	NA	NA	NA	NA	NA	NA
IFNAR2	5e-10	1.47317e-06	6.2191	Minor_Salivary_Gland	1.86216e-16	1.93348e-12	-8.23064	Adrenal_Gland	6.37475e-18	8.0631e-14	8.62562	NA	NA	NA	1	1	1	0	3	-6.2191	-1.68621	-0.495425	0.500206	0.334384	0.343264	0.301412	NA	NA	-12.6964	-0.52443	0.822329	0.0187993	1.00231	-0.0536703	-0.665792	0.448446	0.269027	13.2574	1.04699	-0.423077	0.791334	-0.743188	-0.0857143	0.660377	-0.440129	-0.0786026	NA	NA	NA	NA	NA	NA	NA	NA	NA	5e-10	0.091756	0.6203	0.61693	0.73809	0.7314	0.7631	NA	NA	6.18973e-37	0.599979	0.41089	0.985001	0.316193	0.957198	0.505544	0.653831	0.787909	4.09036e-40	0.295102	0.672239	0.428749	0.457368	0.931694	0.509012	0.659843	0.937349	NA	NA	NA	NA	NA	NA	NA	NA	NA	3.73604e-07	0.278776	0.950291	0.888403	0.875986	0.995454	0.98805	NA	NA	7.32246e-33	0.868732	0.986573	0.998021	0.799662	0.997633	0.980125	0.996938	0.998106	5.92857e-36	0.661175	0.985639	0.902419	0.85807	0.996153	0.974268	0.996478	0.998416	NA	NA	NA	NA	NA	NA	NA	NA	NA
IFNAR2	5e-10	1.47317e-06	6.2191	Minor_Salivary_Gland	1.86216e-16	1.93348e-12	-8.23064	Artery_Aorta	6.37475e-18	5.99333e-14	8.62562	NA	NA	NA	1	1	1	0	3	-6.2191	-1.68621	-0.495425	0.500206	0.334384	0.343264	0.301412	NA	NA	-12.6964	-0.52443	0.822329	0.0187993	1.00231	-0.0536703	-0.665792	0.448446	0.269027	13.2574	1.04699	-0.423077	0.791334	-0.743188	-0.0857143	0.660377	-0.440129	-0.0786026	NA	NA	NA	NA	NA	NA	NA	NA	NA	5e-10	0.091756	0.6203	0.61693	0.73809	0.7314	0.7631	NA	NA	6.18973e-37	0.599979	0.41089	0.985001	0.316193	0.957198	0.505544	0.653831	0.787909	4.09036e-40	0.295102	0.672239	0.428749	0.457368	0.931694	0.509012	0.659843	0.937349	NA	NA	NA	NA	NA	NA	NA	NA	NA	3.73604e-07	0.278776	0.950291	0.888403	0.875986	0.995454	0.98805	NA	NA	7.32246e-33	0.868732	0.986573	0.998021	0.799662	0.997633	0.980125	0.996938	0.998106	2.68649e-36	0.669277	0.992062	0.894646	0.864975	0.994139	0.972625	0.998702	0.999322	NA	NA	NA	NA	NA	NA	NA	NA	NA
IFNAR2	5e-10	1.47317e-06	6.2191	Minor_Salivary_Gland	1.86216e-16	1.93348e-12	-8.23064	Artery_Coronary	6.37475e-18	1.78206e-13	-8.62562	NA	NA	NA	1	1	1	0	3	-6.2191	-1.68621	-0.495425	0.500206	0.334384	0.343264	0.301412	NA	NA	-12.6964	-0.52443	0.822329	0.0187993	1.00231	-0.0536703	-0.665792	0.448446	0.269027	-13.2574	-1.04699	0.423077	-0.791334	0.743188	0.0857143	-0.660377	0.440129	0.0786026	NA	NA	NA	NA	NA	NA	NA	NA	NA	5e-10	0.091756	0.6203	0.61693	0.73809	0.7314	0.7631	NA	NA	6.18973e-37	0.599979	0.41089	0.985001	0.316193	0.957198	0.505544	0.653831	0.787909	4.09036e-40	0.295102	0.672239	0.428749	0.457368	0.931694	0.509012	0.659843	0.937349	NA	NA	NA	NA	NA	NA	NA	NA	NA	3.73604e-07	0.278776	0.950291	0.888403	0.875986	0.995454	0.98805	NA	NA	7.32246e-33	0.868732	0.986573	0.998021	0.799662	0.997633	0.980125	0.996938	0.998106	6.66872e-36	0.668765	0.993146	0.903177	0.865397	0.995604	0.963918	0.9994	0.998577	NA	NA	NA	NA	NA	NA	NA	NA	NA
IFNAR2	5e-10	1.47317e-06	6.2191	Minor_Salivary_Gland	1.86216e-16	1.93348e-12	-8.23064	Artery_Tibial	6.37475e-18	1.83293e-13	-8.62562	NA	NA	NA	1	1	1	0	3	-6.2191	-1.68621	-0.495425	0.500206	0.334384	0.343264	0.301412	NA	NA	-12.6964	-0.52443	0.822329	0.0187993	1.00231	-0.0536703	-0.665792	0.448446	0.269027	-13.2574	-1.04699	0.423077	-0.791334	0.743188	0.0857143	-0.660377	0.440129	0.0786026	NA	NA	NA	NA	NA	NA	NA	NA	NA	5e-10	0.091756	0.6203	0.61693	0.73809	0.7314	0.7631	NA	NA	6.18973e-37	0.599979	0.41089	0.985001	0.316193	0.957198	0.505544	0.653831	0.787909	4.09036e-40	0.295102	0.672239	0.428749	0.457368	0.931694	0.509012	0.659843	0.937349	NA	NA	NA	NA	NA	NA	NA	NA	NA	3.73604e-07	0.278776	0.950291	0.888403	0.875986	0.995454	0.98805	NA	NA	7.32246e-33	0.868732	0.986573	0.998021	0.799662	0.997633	0.980125	0.996938	0.998106	4.54067e-36	0.668495	0.993206	0.895896	0.864244	0.996255	0.97382	0.99842	0.998434	NA	NA	NA	NA	NA	NA	NA	NA	NA
IFNAR2	5e-10	1.47317e-06	6.2191	Minor_Salivary_Gland	1.86216e-16	1.93348e-12	-8.23064	Brain_Amygdala	6.37475e-18	1.05336e-13	-8.62562	NA	NA	NA	1	1	1	0	3	-6.2191	-1.68621	-0.495425	0.500206	0.334384	0.343264	0.301412	NA	NA	-12.6964	-0.52443	0.822329	0.0187993	1.00231	-0.0536703	-0.665792	0.448446	0.269027	-13.2574	-1.04699	0.423077	-0.791334	0.743188	0.0857143	-0.660377	0.440129	0.0786026	NA	NA	NA	NA	NA	NA	NA	NA	NA	5e-10	0.091756	0.6203	0.61693	0.73809	0.7314	0.7631	NA	NA	6.18973e-37	0.599979	0.41089	0.985001	0.316193	0.957198	0.505544	0.653831	0.787909	4.09036e-40	0.295102	0.672239	0.428749	0.457368	0.931694	0.509012	0.659843	0.937349	NA	NA	NA	NA	NA	NA	NA	NA	NA	3.73604e-07	0.278776	0.950291	0.888403	0.875986	0.995454	0.98805	NA	NA	7.32246e-33	0.868732	0.986573	0.998021	0.799662	0.997633	0.980125	0.996938	0.998106	3.9559e-36	0.688158	0.995854	0.913679	0.876487	0.995501	0.975931	0.994882	0.998826	NA	NA	NA	NA	NA	NA	NA	NA	NA
IFNAR2	5e-10	1.47317e-06	6.2191	Minor_Salivary_Gland	1.86216e-16	1.93348e-12	-8.23064	Brain_Anterior_cingulate_cortex_BA24	6.37475e-18	1.26602e-13	-8.62562	NA	NA	NA	1	1	1	0	3	-6.2191	-1.68621	-0.495425	0.500206	0.334384	0.343264	0.301412	NA	NA	-12.6964	-0.52443	0.822329	0.0187993	1.00231	-0.0536703	-0.665792	0.448446	0.269027	-13.2574	-1.04699	0.423077	-0.791334	0.743188	0.0857143	-0.660377	0.440129	0.0786026	NA	NA	NA	NA	NA	NA	NA	NA	NA	5e-10	0.091756	0.6203	0.61693	0.73809	0.7314	0.7631	NA	NA	6.18973e-37	0.599979	0.41089	0.985001	0.316193	0.957198	0.505544	0.653831	0.787909	4.09036e-40	0.295102	0.672239	0.428749	0.457368	0.931694	0.509012	0.659843	0.937349	NA	NA	NA	NA	NA	NA	NA	NA	NA	3.73604e-07	0.278776	0.950291	0.888403	0.875986	0.995454	0.98805	NA	NA	7.32246e-33	0.868732	0.986573	0.998021	0.799662	0.997633	0.980125	0.996938	0.998106	4.73295e-36	0.674254	0.994316	0.911544	0.865041	0.997089	0.96927	0.996086	0.999218	NA	NA	NA	NA	NA	NA	NA	NA	NA
IFNAR2	5e-10	1.47317e-06	6.2191	Minor_Salivary_Gland	1.86216e-16	1.93348e-12	-8.23064	Brain_Caudate_basal_ganglia	9.36743e-17	1.03309e-12	-8.31254	NA	NA	NA	1	1	1	0	3	-6.2191	-1.68621	-0.495425	0.500206	0.334384	0.343264	0.301412	NA	NA	-12.6964	-0.52443	0.822329	0.0187993	1.00231	-0.0536703	-0.665792	0.448446	0.269027	-13.2888	-1.24765	0.679537	-0.752551	0.687607	-0.15942	-0.514286	0.121711	0.191111	NA	NA	NA	NA	NA	NA	NA	NA	NA	5e-10	0.091756	0.6203	0.61693	0.73809	0.7314	0.7631	NA	NA	6.18973e-37	0.599979	0.41089	0.985001	0.316193	0.957198	0.505544	0.653831	0.787909	2.68717e-40	0.212159	0.496798	0.45172	0.491701	0.873338	0.607052	0.903128	0.848439	NA	NA	NA	NA	NA	NA	NA	NA	NA	3.73604e-07	0.278776	0.950291	0.888403	0.875986	0.995454	0.98805	NA	NA	7.32246e-33	0.868732	0.986573	0.998021	0.799662	0.997633	0.980125	0.996938	0.998106	5.27668e-36	0.599022	0.992462	0.921644	0.880591	0.992116	0.975895	0.997364	0.99884	NA	NA	NA	NA	NA	NA	NA	NA	NA
IFNAR2	5e-10	1.47317e-06	6.2191	Minor_Salivary_Gland	1.86216e-16	1.93348e-12	-8.23064	Brain_Cerebellar_Hemisphere	6.37475e-18	1.75108e-13	-8.62562	NA	NA	NA	1	1	1	0	3	-6.2191	-1.68621	-0.495425	0.500206	0.334384	0.343264	0.301412	NA	NA	-12.6964	-0.52443	0.822329	0.0187993	1.00231	-0.0536703	-0.665792	0.448446	0.269027	-13.2574	-1.04699	0.423077	-0.791334	0.743188	0.0857143	-0.660377	0.440129	0.0786026	NA	NA	NA	NA	NA	NA	NA	NA	NA	5e-10	0.091756	0.6203	0.61693	0.73809	0.7314	0.7631	NA	NA	6.18973e-37	0.599979	0.41089	0.985001	0.316193	0.957198	0.505544	0.653831	0.787909	4.09036e-40	0.295102	0.672239	0.428749	0.457368	0.931694	0.509012	0.659843	0.937349	NA	NA	NA	NA	NA	NA	NA	NA	NA	3.73604e-07	0.278776	0.950291	0.888403	0.875986	0.995454	0.98805	NA	NA	7.32246e-33	0.868732	0.986573	0.998021	0.799662	0.997633	0.980125	0.996938	0.998106	6.43945e-36	0.664904	0.993185	0.892424	0.861059	0.994811	0.965337	0.997386	0.999003	NA	NA	NA	NA	NA	NA	NA	NA	NA
IFNAR2	5e-10	1.47317e-06	6.2191	Minor_Salivary_Gland	1.86216e-16	1.93348e-12	-8.23064	Brain_Cerebellum	7.08023e-17	1.06585e-12	8.34569	NA	NA	NA	1	1	1	0	3	-6.2191	-1.68621	-0.495425	0.500206	0.334384	0.343264	0.301412	NA	NA	-12.6964	-0.52443	0.822329	0.0187993	1.00231	-0.0536703	-0.665792	0.448446	0.269027	13.2131	1.35803	-0.511628	0.423977	-0.536859	0.0724638	0.561905	-0.207237	-0.168889	NA	NA	NA	NA	NA	NA	NA	NA	NA	5e-10	0.091756	0.6203	0.61693	0.73809	0.7314	0.7631	NA	NA	6.18973e-37	0.599979	0.41089	0.985001	0.316193	0.957198	0.505544	0.653831	0.787909	7.37119e-40	0.174455	0.608911	0.671583	0.591365	0.942233	0.574181	0.835825	0.865884	NA	NA	NA	NA	NA	NA	NA	NA	NA	3.73604e-07	0.278776	0.950291	0.888403	0.875986	0.995454	0.98805	NA	NA	7.32246e-33	0.868732	0.986573	0.998021	0.799662	0.997633	0.980125	0.996938	0.998106	1.1934e-35	0.533532	0.99249	0.964201	0.902679	0.997346	0.972113	0.99809	0.998195	NA	NA	NA	NA	NA	NA	NA	NA	NA
IFNAR2	5e-10	1.47317e-06	6.2191	Minor_Salivary_Gland	1.86216e-16	1.93348e-12	-8.23064	Brain_Cortex	3.65856e-16	8.90567e-12	-8.14936	NA	NA	NA	1	1	1	0	3	-6.2191	-1.68621	-0.495425	0.500206	0.334384	0.343264	0.301412	NA	NA	-12.6964	-0.52443	0.822329	0.0187993	1.00231	-0.0536703	-0.665792	0.448446	0.269027	-12.7484	-0.444084	0.133588	-1.32662	0.730445	-0.0140845	-0.831776	0.0550162	NA	NA	NA	NA	NA	NA	NA	NA	NA	NA	5e-10	0.091756	0.6203	0.61693	0.73809	0.7314	0.7631	NA	NA	6.18973e-37	0.599979	0.41089	0.985001	0.316193	0.957198	0.505544	0.653831	0.787909	3.18312e-37	0.656982	0.893729	0.184635	0.465118	0.988763	0.405536	0.956126	NA	NA	NA	NA	NA	NA	NA	NA	NA	NA	3.73604e-07	0.278776	0.950291	0.888403	0.875986	0.995454	0.98805	NA	NA	7.32246e-33	0.868732	0.986573	0.998021	0.799662	0.997633	0.980125	0.996938	0.998106	8.83792e-33	0.885117	0.998058	0.788191	0.866727	0.998933	0.959338	0.999866	NA	NA	NA	NA	NA	NA	NA	NA	NA	NA
IFNAR2	5e-10	1.47317e-06	6.2191	Minor_Salivary_Gland	1.86216e-16	1.93348e-12	-8.23064	Brain_Frontal_Cortex_BA9	7.50655e-17	5.48103e-13	-8.33877	NA	NA	NA	1	1	1	0	3	-6.2191	-1.68621	-0.495425	0.500206	0.334384	0.343264	0.301412	NA	NA	-12.6964	-0.52443	0.822329	0.0187993	1.00231	-0.0536703	-0.665792	0.448446	0.269027	-13.256	-1.12319	0.765385	-0.629428	0.794433	-0.15942	-0.504762	0.217105	0.207965	NA	NA	NA	NA	NA	NA	NA	NA	NA	5e-10	0.091756	0.6203	0.61693	0.73809	0.7314	0.7631	NA	NA	6.18973e-37	0.599979	0.41089	0.985001	0.316193	0.957198	0.505544	0.653831	0.787909	4.16652e-40	0.261355	0.444043	0.529069	0.426944	0.873338	0.613726	0.828126	0.835257	NA	NA	NA	NA	NA	NA	NA	NA	NA	3.73604e-07	0.278776	0.950291	0.888403	0.875986	0.995454	0.98805	NA	NA	7.32246e-33	0.868732	0.986573	0.998021	0.799662	0.997633	0.980125	0.996938	0.998106	5.2421e-36	0.650196	0.976978	0.933846	0.856243	0.990674	0.974969	0.997849	0.998747	NA	NA	NA	NA	NA	NA	NA	NA	NA
IFNAR2	5e-10	1.47317e-06	6.2191	Minor_Salivary_Gland	1.86216e-16	1.93348e-12	-8.23064	Brain_Hippocampus	9.36743e-17	1.74243e-12	-8.31254	NA	NA	NA	1	1	1	0	3	-6.2191	-1.68621	-0.495425	0.500206	0.334384	0.343264	0.301412	NA	NA	-12.6964	-0.52443	0.822329	0.0187993	1.00231	-0.0536703	-0.665792	0.448446	0.269027	-13.2888	-1.24765	0.679537	-0.752551	0.687607	-0.15942	-0.514286	0.121711	0.191111	NA	NA	NA	NA	NA	NA	NA	NA	NA	5e-10	0.091756	0.6203	0.61693	0.73809	0.7314	0.7631	NA	NA	6.18973e-37	0.599979	0.41089	0.985001	0.316193	0.957198	0.505544	0.653831	0.787909	2.68717e-40	0.212159	0.496798	0.45172	0.491701	0.873338	0.607052	0.903128	0.848439	NA	NA	NA	NA	NA	NA	NA	NA	NA	3.73604e-07	0.278776	0.950291	0.888403	0.875986	0.995454	0.98805	NA	NA	7.32246e-33	0.868732	0.986573	0.998021	0.799662	0.997633	0.980125	0.996938	0.998106	5.757e-36	0.6047	0.984483	0.913516	0.883926	0.990292	0.977397	0.997716	0.995709	NA	NA	NA	NA	NA	NA	NA	NA	NA
IFNAR2	5e-10	1.47317e-06	6.2191	Minor_Salivary_Gland	1.86216e-16	1.93348e-12	-8.23064	Brain_Hypothalamus	6.37475e-18	1.32091e-13	-8.62562	NA	NA	NA	1	1	1	0	3	-6.2191	-1.68621	-0.495425	0.500206	0.334384	0.343264	0.301412	NA	NA	-12.6964	-0.52443	0.822329	0.0187993	1.00231	-0.0536703	-0.665792	0.448446	0.269027	-13.2574	-1.04699	0.423077	-0.791334	0.743188	0.0857143	-0.660377	0.440129	0.0786026	NA	NA	NA	NA	NA	NA	NA	NA	NA	5e-10	0.091756	0.6203	0.61693	0.73809	0.7314	0.7631	NA	NA	6.18973e-37	0.599979	0.41089	0.985001	0.316193	0.957198	0.505544	0.653831	0.787909	4.09036e-40	0.295102	0.672239	0.428749	0.457368	0.931694	0.509012	0.659843	0.937349	NA	NA	NA	NA	NA	NA	NA	NA	NA	3.73604e-07	0.278776	0.950291	0.888403	0.875986	0.995454	0.98805	NA	NA	7.32246e-33	0.868732	0.986573	0.998021	0.799662	0.997633	0.980125	0.996938	0.998106	9.71706e-36	0.689118	0.99873	0.91591	0.871595	0.997164	0.966704	0.996776	0.998627	NA	NA	NA	NA	NA	NA	NA	NA	NA
IFNAR2	5e-10	1.47317e-06	6.2191	Minor_Salivary_Gland	1.86216e-16	1.93348e-12	-8.23064	Brain_Nucleus_accumbens_basal_ganglia	6.37475e-18	1.44063e-13	-8.62562	NA	NA	NA	1	1	1	0	3	-6.2191	-1.68621	-0.495425	0.500206	0.334384	0.343264	0.301412	NA	NA	-12.6964	-0.52443	0.822329	0.0187993	1.00231	-0.0536703	-0.665792	0.448446	0.269027	-13.2574	-1.04699	0.423077	-0.791334	0.743188	0.0857143	-0.660377	0.440129	0.0786026	NA	NA	NA	NA	NA	NA	NA	NA	NA	5e-10	0.091756	0.6203	0.61693	0.73809	0.7314	0.7631	NA	NA	6.18973e-37	0.599979	0.41089	0.985001	0.316193	0.957198	0.505544	0.653831	0.787909	4.09036e-40	0.295102	0.672239	0.428749	0.457368	0.931694	0.509012	0.659843	0.937349	NA	NA	NA	NA	NA	NA	NA	NA	NA	3.73604e-07	0.278776	0.950291	0.888403	0.875986	0.995454	0.98805	NA	NA	7.32246e-33	0.868732	0.986573	0.998021	0.799662	0.997633	0.980125	0.996938	0.998106	1.05568e-35	0.6785	0.99755	0.91111	0.869648	0.996844	0.971207	0.994128	0.998917	NA	NA	NA	NA	NA	NA	NA	NA	NA
IFNAR2	5e-10	1.47317e-06	6.2191	Minor_Salivary_Gland	1.86216e-16	1.93348e-12	-8.23064	Brain_Putamen_basal_ganglia	7.50655e-17	7.33277e-13	-8.33877	NA	NA	NA	1	1	1	0	3	-6.2191	-1.68621	-0.495425	0.500206	0.334384	0.343264	0.301412	NA	NA	-12.6964	-0.52443	0.822329	0.0187993	1.00231	-0.0536703	-0.665792	0.448446	0.269027	-13.256	-1.12319	0.765385	-0.629428	0.794433	-0.15942	-0.504762	0.217105	0.207965	NA	NA	NA	NA	NA	NA	NA	NA	NA	5e-10	0.091756	0.6203	0.61693	0.73809	0.7314	0.7631	NA	NA	6.18973e-37	0.599979	0.41089	0.985001	0.316193	0.957198	0.505544	0.653831	0.787909	4.16652e-40	0.261355	0.444043	0.529069	0.426944	0.873338	0.613726	0.828126	0.835257	NA	NA	NA	NA	NA	NA	NA	NA	NA	3.73604e-07	0.278776	0.950291	0.888403	0.875986	0.995454	0.98805	NA	NA	7.32246e-33	0.868732	0.986573	0.998021	0.799662	0.997633	0.980125	0.996938	0.998106	4.67066e-36	0.653783	0.98408	0.932295	0.850416	0.993004	0.971497	0.995796	0.997732	NA	NA	NA	NA	NA	NA	NA	NA	NA
IFNAR2	5e-10	1.47317e-06	6.2191	Minor_Salivary_Gland	1.86216e-16	1.93348e-12	-8.23064	Brain_Spinal_cord_cervical_c-1	6.37475e-18	6.27435e-14	-8.62562	NA	NA	NA	1	1	1	0	3	-6.2191	-1.68621	-0.495425	0.500206	0.334384	0.343264	0.301412	NA	NA	-12.6964	-0.52443	0.822329	0.0187993	1.00231	-0.0536703	-0.665792	0.448446	0.269027	-13.2574	-1.04699	0.423077	-0.791334	0.743188	0.0857143	-0.660377	NA	0.0786026	NA	NA	NA	NA	NA	NA	NA	NA	NA	5e-10	0.091756	0.6203	0.61693	0.73809	0.7314	0.7631	NA	NA	6.18973e-37	0.599979	0.41089	0.985001	0.316193	0.957198	0.505544	0.653831	0.787909	4.09036e-40	0.295102	0.672239	0.428749	0.457368	0.931694	0.509012	NA	0.937349	NA	NA	NA	NA	NA	NA	NA	NA	NA	3.73604e-07	0.278776	0.950291	0.888403	0.875986	0.995454	0.98805	NA	NA	7.32246e-33	0.868732	0.986573	0.998021	0.799662	0.997633	0.980125	0.996938	0.998106	3.07909e-36	0.680321	0.993071	0.905968	0.868316	0.997223	0.971552	NA	0.999271	NA	NA	NA	NA	NA	NA	NA	NA	NA
IFNAR2	5e-10	1.47317e-06	6.2191	Minor_Salivary_Gland	1.86216e-16	1.93348e-12	-8.23064	Brain_Substantia_nigra	6.37475e-18	5.05613e-14	-8.62562	NA	NA	NA	1	1	1	0	3	-6.2191	-1.68621	-0.495425	0.500206	0.334384	0.343264	0.301412	NA	NA	-12.6964	-0.52443	0.822329	0.0187993	1.00231	-0.0536703	-0.665792	0.448446	0.269027	-13.2574	-1.04699	0.423077	-0.791334	0.743188	0.0857143	-0.660377	0.440129	0.0786026	NA	NA	NA	NA	NA	NA	NA	NA	NA	5e-10	0.091756	0.6203	0.61693	0.73809	0.7314	0.7631	NA	NA	6.18973e-37	0.599979	0.41089	0.985001	0.316193	0.957198	0.505544	0.653831	0.787909	4.09036e-40	0.295102	0.672239	0.428749	0.457368	0.931694	0.509012	0.659843	0.937349	NA	NA	NA	NA	NA	NA	NA	NA	NA	3.73604e-07	0.278776	0.950291	0.888403	0.875986	0.995454	0.98805	NA	NA	7.32246e-33	0.868732	0.986573	0.998021	0.799662	0.997633	0.980125	0.996938	0.998106	1.90879e-36	0.685641	0.99619	0.907057	0.876277	0.995299	0.974083	0.995985	0.999515	NA	NA	NA	NA	NA	NA	NA	NA	NA
IFNAR2	5e-10	1.47317e-06	6.2191	Minor_Salivary_Gland	1.86216e-16	1.93348e-12	-8.23064	Breast_Mammary_Tissue	6.37475e-18	4.9527e-14	-8.62562	NA	NA	NA	1	1	1	0	3	-6.2191	-1.68621	-0.495425	0.500206	0.334384	0.343264	0.301412	NA	NA	-12.6964	-0.52443	0.822329	0.0187993	1.00231	-0.0536703	-0.665792	0.448446	0.269027	-13.2574	-1.04699	0.423077	-0.791334	0.743188	0.0857143	-0.660377	0.440129	0.0786026	NA	NA	NA	NA	NA	NA	NA	NA	NA	5e-10	0.091756	0.6203	0.61693	0.73809	0.7314	0.7631	NA	NA	6.18973e-37	0.599979	0.41089	0.985001	0.316193	0.957198	0.505544	0.653831	0.787909	4.09036e-40	0.295102	0.672239	0.428749	0.457368	0.931694	0.509012	0.659843	0.937349	NA	NA	NA	NA	NA	NA	NA	NA	NA	3.73604e-07	0.278776	0.950291	0.888403	0.875986	0.995454	0.98805	NA	NA	7.32246e-33	0.868732	0.986573	0.998021	0.799662	0.997633	0.980125	0.996938	0.998106	2.9062e-36	0.671819	0.986523	0.898485	0.870201	0.997238	0.973105	0.998717	0.998217	NA	NA	NA	NA	NA	NA	NA	NA	NA
IFNAR2	5e-10	1.47317e-06	6.2191	Minor_Salivary_Gland	1.86216e-16	1.93348e-12	-8.23064	Cells_Cultured_fibroblasts	6.37475e-18	1.65093e-13	-8.62562	NA	NA	NA	1	1	1	0	3	-6.2191	-1.68621	-0.495425	0.500206	0.334384	0.343264	0.301412	NA	NA	-12.6964	-0.52443	0.822329	0.0187993	1.00231	-0.0536703	-0.665792	0.448446	0.269027	-13.2574	-1.04699	0.423077	-0.791334	0.743188	0.0857143	-0.660377	0.440129	0.0786026	NA	NA	NA	NA	NA	NA	NA	NA	NA	5e-10	0.091756	0.6203	0.61693	0.73809	0.7314	0.7631	NA	NA	6.18973e-37	0.599979	0.41089	0.985001	0.316193	0.957198	0.505544	0.653831	0.787909	4.09036e-40	0.295102	0.672239	0.428749	0.457368	0.931694	0.509012	0.659843	0.937349	NA	NA	NA	NA	NA	NA	NA	NA	NA	3.73604e-07	0.278776	0.950291	0.888403	0.875986	0.995454	0.98805	NA	NA	7.32246e-33	0.868732	0.986573	0.998021	0.799662	0.997633	0.980125	0.996938	0.998106	4.1143e-36	0.668424	0.985045	0.89731	0.859202	0.994306	0.965678	0.993254	0.99915	NA	NA	NA	NA	NA	NA	NA	NA	NA
IFNAR2	5e-10	1.47317e-06	6.2191	Minor_Salivary_Gland	1.86216e-16	1.93348e-12	-8.23064	Cells_EBV-transformed_lymphocytes	6.37475e-18	1.63315e-13	-8.62562	NA	NA	NA	1	1	1	0	3	-6.2191	-1.68621	-0.495425	0.500206	0.334384	0.343264	0.301412	NA	NA	-12.6964	-0.52443	0.822329	0.0187993	1.00231	-0.0536703	-0.665792	0.448446	0.269027	-13.2574	-1.04699	0.423077	-0.791334	0.743188	0.0857143	-0.660377	0.440129	0.0786026	NA	NA	NA	NA	NA	NA	NA	NA	NA	5e-10	0.091756	0.6203	0.61693	0.73809	0.7314	0.7631	NA	NA	6.18973e-37	0.599979	0.41089	0.985001	0.316193	0.957198	0.505544	0.653831	0.787909	4.09036e-40	0.295102	0.672239	0.428749	0.457368	0.931694	0.509012	0.659843	0.937349	NA	NA	NA	NA	NA	NA	NA	NA	NA	3.73604e-07	0.278776	0.950291	0.888403	0.875986	0.995454	0.98805	NA	NA	7.32246e-33	0.868732	0.986573	0.998021	0.799662	0.997633	0.980125	0.996938	0.998106	3.05479e-36	0.655695	0.986898	0.8974	0.853303	0.994604	0.961445	0.995556	0.998874	NA	NA	NA	NA	NA	NA	NA	NA	NA
IFNAR2	5e-10	1.47317e-06	6.2191	Minor_Salivary_Gland	1.86216e-16	1.93348e-12	-8.23064	Colon_Sigmoid	9.36743e-17	1.34877e-12	8.31254	NA	NA	NA	1	1	1	0	3	-6.2191	-1.68621	-0.495425	0.500206	0.334384	0.343264	0.301412	NA	NA	-12.6964	-0.52443	0.822329	0.0187993	1.00231	-0.0536703	-0.665792	0.448446	0.269027	13.2888	1.30904	-0.642316	0.788518	-0.623886	0.15942	0.514286	-0.121711	-0.191111	NA	NA	NA	NA	NA	NA	NA	NA	NA	5e-10	0.091756	0.6203	0.61693	0.73809	0.7314	0.7631	NA	NA	6.18973e-37	0.599979	0.41089	0.985001	0.316193	0.957198	0.505544	0.653831	0.787909	2.68717e-40	0.190522	0.520668	0.430394	0.532702	0.873338	0.607052	0.903128	0.848439	NA	NA	NA	NA	NA	NA	NA	NA	NA	3.73604e-07	0.278776	0.950291	0.888403	0.875986	0.995454	0.98805	NA	NA	7.32246e-33	0.868732	0.986573	0.998021	0.799662	0.997633	0.980125	0.996938	0.998106	8.86633e-36	0.563046	0.986688	0.90449	0.88623	0.990758	0.979935	0.99906	0.997081	NA	NA	NA	NA	NA	NA	NA	NA	NA
IFNAR2	5e-10	1.47317e-06	6.2191	Minor_Salivary_Gland	1.86216e-16	1.93348e-12	-8.23064	Colon_Transverse	6.37475e-18	1.82114e-13	-8.62562	NA	NA	NA	1	1	1	0	3	-6.2191	-1.68621	-0.495425	0.500206	0.334384	0.343264	0.301412	NA	NA	-12.6964	-0.52443	0.822329	0.0187993	1.00231	-0.0536703	-0.665792	0.448446	0.269027	-13.2574	-1.04699	0.423077	-0.791334	0.743188	0.0857143	-0.660377	0.440129	0.0786026	NA	NA	NA	NA	NA	NA	NA	NA	NA	5e-10	0.091756	0.6203	0.61693	0.73809	0.7314	0.7631	NA	NA	6.18973e-37	0.599979	0.41089	0.985001	0.316193	0.957198	0.505544	0.653831	0.787909	4.09036e-40	0.295102	0.672239	0.428749	0.457368	0.931694	0.509012	0.659843	0.937349	NA	NA	NA	NA	NA	NA	NA	NA	NA	3.73604e-07	0.278776	0.950291	0.888403	0.875986	0.995454	0.98805	NA	NA	7.32246e-33	0.868732	0.986573	0.998021	0.799662	0.997633	0.980125	0.996938	0.998106	1.33931e-35	0.673492	0.992213	0.902841	0.864205	0.996856	0.969535	0.998427	0.998937	NA	NA	NA	NA	NA	NA	NA	NA	NA
IFNAR2	5e-10	1.47317e-06	6.2191	Minor_Salivary_Gland	1.86216e-16	1.93348e-12	-8.23064	Esophagus_Gastroesophageal_Junction	6.37475e-18	1.81266e-13	-8.62562	NA	NA	NA	1	1	1	0	3	-6.2191	-1.68621	-0.495425	0.500206	0.334384	0.343264	0.301412	NA	NA	-12.6964	-0.52443	0.822329	0.0187993	1.00231	-0.0536703	-0.665792	0.448446	0.269027	-13.2574	-1.04699	0.423077	-0.791334	0.743188	0.0857143	-0.660377	0.440129	0.0786026	NA	NA	NA	NA	NA	NA	NA	NA	NA	5e-10	0.091756	0.6203	0.61693	0.73809	0.7314	0.7631	NA	NA	6.18973e-37	0.599979	0.41089	0.985001	0.316193	0.957198	0.505544	0.653831	0.787909	4.09036e-40	0.295102	0.672239	0.428749	0.457368	0.931694	0.509012	0.659843	0.937349	NA	NA	NA	NA	NA	NA	NA	NA	NA	3.73604e-07	0.278776	0.950291	0.888403	0.875986	0.995454	0.98805	NA	NA	7.32246e-33	0.868732	0.986573	0.998021	0.799662	0.997633	0.980125	0.996938	0.998106	6.78246e-36	0.669501	0.991974	0.895043	0.861006	0.994283	0.969312	0.997228	0.999041	NA	NA	NA	NA	NA	NA	NA	NA	NA
IFNAR2	5e-10	1.47317e-06	6.2191	Minor_Salivary_Gland	1.86216e-16	1.93348e-12	-8.23064	Esophagus_Mucosa	6.37475e-18	8.20175e-14	8.62562	NA	NA	NA	1	1	1	0	3	-6.2191	-1.68621	-0.495425	0.500206	0.334384	0.343264	0.301412	NA	NA	-12.6964	-0.52443	0.822329	0.0187993	1.00231	-0.0536703	-0.665792	0.448446	0.269027	13.2574	1.04699	-0.423077	0.791334	-0.743188	-0.0857143	0.660377	-0.440129	-0.0786026	NA	NA	NA	NA	NA	NA	NA	NA	NA	5e-10	0.091756	0.6203	0.61693	0.73809	0.7314	0.7631	NA	NA	6.18973e-37	0.599979	0.41089	0.985001	0.316193	0.957198	0.505544	0.653831	0.787909	4.09036e-40	0.295102	0.672239	0.428749	0.457368	0.931694	0.509012	0.659843	0.937349	NA	NA	NA	NA	NA	NA	NA	NA	NA	3.73604e-07	0.278776	0.950291	0.888403	0.875986	0.995454	0.98805	NA	NA	7.32246e-33	0.868732	0.986573	0.998021	0.799662	0.997633	0.980125	0.996938	0.998106	6.048e-36	0.665345	0.984776	0.893792	0.861312	0.998262	0.976104	0.992867	0.998355	NA	NA	NA	NA	NA	NA	NA	NA	NA
IFNAR2	5e-10	1.47317e-06	6.2191	Minor_Salivary_Gland	1.86216e-16	1.93348e-12	-8.23064	Esophagus_Muscularis	6.37475e-18	1.80017e-13	-8.62562	NA	NA	NA	1	1	1	0	3	-6.2191	-1.68621	-0.495425	0.500206	0.334384	0.343264	0.301412	NA	NA	-12.6964	-0.52443	0.822329	0.0187993	1.00231	-0.0536703	-0.665792	0.448446	0.269027	-13.2574	-1.04699	0.423077	-0.791334	0.743188	0.0857143	-0.660377	0.440129	0.0786026	NA	NA	NA	NA	NA	NA	NA	NA	NA	5e-10	0.091756	0.6203	0.61693	0.73809	0.7314	0.7631	NA	NA	6.18973e-37	0.599979	0.41089	0.985001	0.316193	0.957198	0.505544	0.653831	0.787909	4.09036e-40	0.295102	0.672239	0.428749	0.457368	0.931694	0.509012	0.659843	0.937349	NA	NA	NA	NA	NA	NA	NA	NA	NA	3.73604e-07	0.278776	0.950291	0.888403	0.875986	0.995454	0.98805	NA	NA	7.32246e-33	0.868732	0.986573	0.998021	0.799662	0.997633	0.980125	0.996938	0.998106	6.59304e-36	0.674814	0.994569	0.896447	0.859406	0.995692	0.973227	0.99955	0.999413	NA	NA	NA	NA	NA	NA	NA	NA	NA
IFNAR2	5e-10	1.47317e-06	6.2191	Minor_Salivary_Gland	1.86216e-16	1.93348e-12	-8.23064	Heart_Atrial_Appendage	6.37475e-18	1.61268e-13	-8.62562	NA	NA	NA	1	1	1	0	3	-6.2191	-1.68621	-0.495425	0.500206	0.334384	0.343264	0.301412	NA	NA	-12.6964	-0.52443	0.822329	0.0187993	1.00231	-0.0536703	-0.665792	0.448446	0.269027	-13.2574	-1.04699	0.423077	-0.791334	0.743188	0.0857143	-0.660377	0.440129	0.0786026	NA	NA	NA	NA	NA	NA	NA	NA	NA	5e-10	0.091756	0.6203	0.61693	0.73809	0.7314	0.7631	NA	NA	6.18973e-37	0.599979	0.41089	0.985001	0.316193	0.957198	0.505544	0.653831	0.787909	4.09036e-40	0.295102	0.672239	0.428749	0.457368	0.931694	0.509012	0.659843	0.937349	NA	NA	NA	NA	NA	NA	NA	NA	NA	3.73604e-07	0.278776	0.950291	0.888403	0.875986	0.995454	0.98805	NA	NA	7.32246e-33	0.868732	0.986573	0.998021	0.799662	0.997633	0.980125	0.996938	0.998106	4.02194e-36	0.677637	0.991945	0.90201	0.865119	0.996321	0.972542	0.998926	0.99839	NA	NA	NA	NA	NA	NA	NA	NA	NA
IFNAR2	5e-10	1.47317e-06	6.2191	Minor_Salivary_Gland	1.86216e-16	1.93348e-12	-8.23064	Heart_Left_Ventricle	6.37475e-18	1.29127e-13	-8.62562	NA	NA	NA	1	1	1	0	3	-6.2191	-1.68621	-0.495425	0.500206	0.334384	0.343264	0.301412	NA	NA	-12.6964	-0.52443	0.822329	0.0187993	1.00231	-0.0536703	-0.665792	0.448446	0.269027	-13.2574	-1.04699	0.423077	-0.791334	0.743188	0.0857143	-0.660377	0.440129	0.0786026	NA	NA	NA	NA	NA	NA	NA	NA	NA	5e-10	0.091756	0.6203	0.61693	0.73809	0.7314	0.7631	NA	NA	6.18973e-37	0.599979	0.41089	0.985001	0.316193	0.957198	0.505544	0.653831	0.787909	4.09036e-40	0.295102	0.672239	0.428749	0.457368	0.931694	0.509012	0.659843	0.937349	NA	NA	NA	NA	NA	NA	NA	NA	NA	3.73604e-07	0.278776	0.950291	0.888403	0.875986	0.995454	0.98805	NA	NA	7.32246e-33	0.868732	0.986573	0.998021	0.799662	0.997633	0.980125	0.996938	0.998106	4.74441e-36	0.677455	0.99094	0.902418	0.860794	0.996414	0.973264	0.998169	0.99843	NA	NA	NA	NA	NA	NA	NA	NA	NA
IFNAR2	5e-10	1.47317e-06	6.2191	Minor_Salivary_Gland	1.86216e-16	1.93348e-12	-8.23064	Kidney_Cortex	6.37475e-18	5.16705e-14	-8.62562	NA	NA	NA	1	1	1	0	3	-6.2191	-1.68621	-0.495425	0.500206	0.334384	0.343264	0.301412	NA	NA	-12.6964	-0.52443	0.822329	0.0187993	1.00231	-0.0536703	-0.665792	0.448446	0.269027	-13.2574	-1.04699	0.423077	-0.791334	0.743188	0.0857143	-0.660377	0.440129	0.0786026	NA	NA	NA	NA	NA	NA	NA	NA	NA	5e-10	0.091756	0.6203	0.61693	0.73809	0.7314	0.7631	NA	NA	6.18973e-37	0.599979	0.41089	0.985001	0.316193	0.957198	0.505544	0.653831	0.787909	4.09036e-40	0.295102	0.672239	0.428749	0.457368	0.931694	0.509012	0.659843	0.937349	NA	NA	NA	NA	NA	NA	NA	NA	NA	3.73604e-07	0.278776	0.950291	0.888403	0.875986	0.995454	0.98805	NA	NA	7.32246e-33	0.868732	0.986573	0.998021	0.799662	0.997633	0.980125	0.996938	0.998106	3.82878e-36	0.684767	0.991292	0.913285	0.867999	0.994371	0.985302	0.996956	0.999405	NA	NA	NA	NA	NA	NA	NA	NA	NA
IFNAR2	5e-10	1.47317e-06	6.2191	Minor_Salivary_Gland	1.86216e-16	1.93348e-12	-8.23064	Liver	6.37475e-18	3.8665e-14	-8.62562	NA	NA	NA	1	1	1	0	3	-6.2191	-1.68621	-0.495425	0.500206	0.334384	0.343264	0.301412	NA	NA	-12.6964	-0.52443	0.822329	0.0187993	1.00231	-0.0536703	-0.665792	0.448446	0.269027	-13.2574	-1.04699	0.423077	-0.791334	0.743188	0.0857143	-0.660377	0.440129	0.0786026	NA	NA	NA	NA	NA	NA	NA	NA	NA	5e-10	0.091756	0.6203	0.61693	0.73809	0.7314	0.7631	NA	NA	6.18973e-37	0.599979	0.41089	0.985001	0.316193	0.957198	0.505544	0.653831	0.787909	4.09036e-40	0.295102	0.672239	0.428749	0.457368	0.931694	0.509012	0.659843	0.937349	NA	NA	NA	NA	NA	NA	NA	NA	NA	3.73604e-07	0.278776	0.950291	0.888403	0.875986	0.995454	0.98805	NA	NA	7.32246e-33	0.868732	0.986573	0.998021	0.799662	0.997633	0.980125	0.996938	0.998106	2.84825e-36	0.675395	0.996077	0.904539	0.87295	0.997441	0.975097	0.998503	0.998153	NA	NA	NA	NA	NA	NA	NA	NA	NA
IFNAR2	5e-10	1.47317e-06	6.2191	Minor_Salivary_Gland	1.86216e-16	1.93348e-12	-8.23064	Lung	6.37475e-18	6.6053e-14	8.62562	NA	NA	NA	1	1	1	0	3	-6.2191	-1.68621	-0.495425	0.500206	0.334384	0.343264	0.301412	NA	NA	-12.6964	-0.52443	0.822329	0.0187993	1.00231	-0.0536703	-0.665792	0.448446	0.269027	13.2574	1.04699	-0.423077	0.791334	-0.743188	-0.0857143	0.660377	-0.440129	-0.0786026	NA	NA	NA	NA	NA	NA	NA	NA	NA	5e-10	0.091756	0.6203	0.61693	0.73809	0.7314	0.7631	NA	NA	6.18973e-37	0.599979	0.41089	0.985001	0.316193	0.957198	0.505544	0.653831	0.787909	4.09036e-40	0.295102	0.672239	0.428749	0.457368	0.931694	0.509012	0.659843	0.937349	NA	NA	NA	NA	NA	NA	NA	NA	NA	3.73604e-07	0.278776	0.950291	0.888403	0.875986	0.995454	0.98805	NA	NA	7.32246e-33	0.868732	0.986573	0.998021	0.799662	0.997633	0.980125	0.996938	0.998106	2.96556e-36	0.673231	0.982462	0.896348	0.858129	0.998642	0.9754	0.998673	0.99899	NA	NA	NA	NA	NA	NA	NA	NA	NA
IFNAR2	5e-10	1.47317e-06	6.2191	Minor_Salivary_Gland	1.86216e-16	1.93348e-12	-8.23064	Minor_Salivary_Gland	6.37475e-18	8.19633e-14	-8.62562	NA	NA	NA	1	1	1	0	3	-6.2191	-1.68621	-0.495425	0.500206	0.334384	0.343264	0.301412	NA	NA	-12.6964	-0.52443	0.822329	0.0187993	1.00231	-0.0536703	-0.665792	0.448446	0.269027	-13.2574	-1.04699	0.423077	-0.791334	0.743188	0.0857143	-0.660377	0.440129	0.0786026	NA	NA	NA	NA	NA	NA	NA	NA	NA	5e-10	0.091756	0.6203	0.61693	0.73809	0.7314	0.7631	NA	NA	6.18973e-37	0.599979	0.41089	0.985001	0.316193	0.957198	0.505544	0.653831	0.787909	4.09036e-40	0.295102	0.672239	0.428749	0.457368	0.931694	0.509012	0.659843	0.937349	NA	NA	NA	NA	NA	NA	NA	NA	NA	3.73604e-07	0.278776	0.950291	0.888403	0.875986	0.995454	0.98805	NA	NA	7.32246e-33	0.868732	0.986573	0.998021	0.799662	0.997633	0.980125	0.996938	0.998106	4.029e-36	0.672015	0.989549	0.905927	0.867377	0.997264	0.974672	0.996516	0.999251	NA	NA	NA	NA	NA	NA	NA	NA	NA
IFNAR2	5e-10	1.47317e-06	6.2191	Minor_Salivary_Gland	1.86216e-16	1.93348e-12	-8.23064	Muscle_Skeletal	1.46241e-18	3.2723e-14	-8.79252	NA	NA	NA	1	1	1	0	3	-6.2191	-1.68621	-0.495425	0.500206	0.334384	0.343264	0.301412	NA	NA	-12.6964	-0.52443	0.822329	0.0187993	1.00231	-0.0536703	-0.665792	0.448446	0.269027	-13.5536	-0.895947	0.420455	-0.838512	0.85334	0.112676	-0.560748	0.598071	NA	NA	NA	NA	NA	NA	NA	NA	NA	NA	5e-10	0.091756	0.6203	0.61693	0.73809	0.7314	0.7631	NA	NA	6.18973e-37	0.599979	0.41089	0.985001	0.316193	0.957198	0.505544	0.653831	0.787909	7.54413e-42	0.370281	0.674153	0.401743	0.393471	0.910287	0.57497	0.549793	NA	NA	NA	NA	NA	NA	NA	NA	NA	NA	3.73604e-07	0.278776	0.950291	0.888403	0.875986	0.995454	0.98805	NA	NA	7.32246e-33	0.868732	0.986573	0.998021	0.799662	0.997633	0.980125	0.996938	0.998106	1.93168e-37	0.722501	0.993831	0.897655	0.831682	0.996345	0.976294	0.998434	NA	NA	NA	NA	NA	NA	NA	NA	NA	NA
IFNAR2	5e-10	1.47317e-06	6.2191	Minor_Salivary_Gland	1.86216e-16	1.93348e-12	-8.23064	Nerve_Tibial	6.37475e-18	1.02222e-13	-8.62562	NA	NA	NA	1	1	1	0	3	-6.2191	-1.68621	-0.495425	0.500206	0.334384	0.343264	0.301412	NA	NA	-12.6964	-0.52443	0.822329	0.0187993	1.00231	-0.0536703	-0.665792	0.448446	0.269027	-13.2574	-1.04699	0.423077	-0.791334	0.743188	0.0857143	-0.660377	0.440129	0.0786026	NA	NA	NA	NA	NA	NA	NA	NA	NA	5e-10	0.091756	0.6203	0.61693	0.73809	0.7314	0.7631	NA	NA	6.18973e-37	0.599979	0.41089	0.985001	0.316193	0.957198	0.505544	0.653831	0.787909	4.09036e-40	0.295102	0.672239	0.428749	0.457368	0.931694	0.509012	0.659843	0.937349	NA	NA	NA	NA	NA	NA	NA	NA	NA	3.73604e-07	0.278776	0.950291	0.888403	0.875986	0.995454	0.98805	NA	NA	7.32246e-33	0.868732	0.986573	0.998021	0.799662	0.997633	0.980125	0.996938	0.998106	3.05489e-36	0.669333	0.997012	0.895293	0.860393	0.998026	0.969248	0.999067	0.998656	NA	NA	NA	NA	NA	NA	NA	NA	NA
IFNAR2	5e-10	1.47317e-06	6.2191	Minor_Salivary_Gland	1.86216e-16	1.93348e-12	-8.23064	Ovary	6.37475e-18	1.78085e-13	-8.62562	NA	NA	NA	1	1	1	0	3	-6.2191	-1.68621	-0.495425	0.500206	0.334384	0.343264	0.301412	NA	NA	-12.6964	-0.52443	0.822329	0.0187993	1.00231	-0.0536703	-0.665792	0.448446	0.269027	-13.2574	-1.04699	0.423077	-0.791334	0.743188	0.0857143	-0.660377	0.440129	0.0786026	NA	NA	NA	NA	NA	NA	NA	NA	NA	5e-10	0.091756	0.6203	0.61693	0.73809	0.7314	0.7631	NA	NA	6.18973e-37	0.599979	0.41089	0.985001	0.316193	0.957198	0.505544	0.653831	0.787909	4.09036e-40	0.295102	0.672239	0.428749	0.457368	0.931694	0.509012	0.659843	0.937349	NA	NA	NA	NA	NA	NA	NA	NA	NA	3.73604e-07	0.278776	0.950291	0.888403	0.875986	0.995454	0.98805	NA	NA	7.32246e-33	0.868732	0.986573	0.998021	0.799662	0.997633	0.980125	0.996938	0.998106	1.31174e-35	0.667023	0.992932	0.895699	0.85788	0.996948	0.969998	0.996773	0.998808	NA	NA	NA	NA	NA	NA	NA	NA	NA
IFNAR2	5e-10	1.47317e-06	6.2191	Minor_Salivary_Gland	1.86216e-16	1.93348e-12	-8.23064	Pancreas	6.64657e-18	1.40043e-13	-8.62084	NA	NA	NA	1	1	1	0	3	-6.2191	-1.68621	-0.495425	0.500206	0.334384	0.343264	0.301412	NA	NA	-12.6964	-0.52443	0.822329	0.0187993	1.00231	-0.0536703	-0.665792	0.448446	0.269027	-13.2509	-1.05595	0.422819	-0.797023	0.729998	0.0763458	-0.667626	0.431433	0.0802578	NA	NA	NA	NA	NA	NA	NA	NA	NA	5e-10	0.091756	0.6203	0.61693	0.73809	0.7314	0.7631	NA	NA	6.18973e-37	0.599979	0.41089	0.985001	0.316193	0.957198	0.505544	0.653831	0.787909	4.45986e-40	0.290993	0.672427	0.425438	0.465391	0.939144	0.504372	0.666153	0.936032	NA	NA	NA	NA	NA	NA	NA	NA	NA	3.73604e-07	0.278776	0.950291	0.888403	0.875986	0.995454	0.98805	NA	NA	7.32246e-33	0.868732	0.986573	0.998021	0.799662	0.997633	0.980125	0.996938	0.998106	1.08036e-35	0.668547	0.997042	0.896776	0.865398	0.999072	0.982762	0.995944	0.998399	NA	NA	NA	NA	NA	NA	NA	NA	NA
IFNAR2	5e-10	1.47317e-06	6.2191	Minor_Salivary_Gland	1.86216e-16	1.93348e-12	-8.23064	Pituitary	9.36743e-17	1.37509e-12	8.31254	NA	NA	NA	1	1	1	0	3	-6.2191	-1.68621	-0.495425	0.500206	0.334384	0.343264	0.301412	NA	NA	-12.6964	-0.52443	0.822329	0.0187993	1.00231	-0.0536703	-0.665792	0.448446	0.269027	13.2888	1.29726	-0.656704	0.781726	-0.646117	0.15942	0.514286	-0.121711	-0.191111	NA	NA	NA	NA	NA	NA	NA	NA	NA	5e-10	0.091756	0.6203	0.61693	0.73809	0.7314	0.7631	NA	NA	6.18973e-37	0.599979	0.41089	0.985001	0.316193	0.957198	0.505544	0.653831	0.787909	2.68717e-40	0.194542	0.511371	0.434376	0.518204	0.873338	0.607052	0.903128	0.848439	NA	NA	NA	NA	NA	NA	NA	NA	NA	3.73604e-07	0.278776	0.950291	0.888403	0.875986	0.995454	0.98805	NA	NA	7.32246e-33	0.868732	0.986573	0.998021	0.799662	0.997633	0.980125	0.996938	0.998106	6.89041e-36	0.572443	0.98628	0.899216	0.888391	0.991056	0.974504	0.998633	0.994758	NA	NA	NA	NA	NA	NA	NA	NA	NA
IFNAR2	5e-10	1.47317e-06	6.2191	Minor_Salivary_Gland	1.86216e-16	1.93348e-12	-8.23064	Prostate	6.37475e-18	1.83057e-13	-8.62562	NA	NA	NA	1	1	1	0	3	-6.2191	-1.68621	-0.495425	0.500206	0.334384	0.343264	0.301412	NA	NA	-12.6964	-0.52443	0.822329	0.0187993	1.00231	-0.0536703	-0.665792	0.448446	0.269027	-13.2574	-1.04699	0.423077	-0.791334	0.743188	0.0857143	-0.660377	0.440129	0.0786026	NA	NA	NA	NA	NA	NA	NA	NA	NA	5e-10	0.091756	0.6203	0.61693	0.73809	0.7314	0.7631	NA	NA	6.18973e-37	0.599979	0.41089	0.985001	0.316193	0.957198	0.505544	0.653831	0.787909	4.09036e-40	0.295102	0.672239	0.428749	0.457368	0.931694	0.509012	0.659843	0.937349	NA	NA	NA	NA	NA	NA	NA	NA	NA	3.73604e-07	0.278776	0.950291	0.888403	0.875986	0.995454	0.98805	NA	NA	7.32246e-33	0.868732	0.986573	0.998021	0.799662	0.997633	0.980125	0.996938	0.998106	6.74909e-36	0.672235	0.994988	0.901125	0.866113	0.99723	0.973386	0.997196	0.998506	NA	NA	NA	NA	NA	NA	NA	NA	NA
IFNAR2	5e-10	1.47317e-06	6.2191	Minor_Salivary_Gland	1.86216e-16	1.93348e-12	-8.23064	Skin_Not_Sun_Exposed_Suprapubic	7.50655e-17	1.10224e-12	-8.33877	NA	NA	NA	1	1	1	0	3	-6.2191	-1.68621	-0.495425	0.500206	0.334384	0.343264	0.301412	NA	NA	-12.6964	-0.52443	0.822329	0.0187993	1.00231	-0.0536703	-0.665792	0.448446	0.269027	-13.256	-1.12319	0.765385	-0.629428	0.794433	-0.15942	-0.504762	0.217105	0.207965	NA	NA	NA	NA	NA	NA	NA	NA	NA	5e-10	0.091756	0.6203	0.61693	0.73809	0.7314	0.7631	NA	NA	6.18973e-37	0.599979	0.41089	0.985001	0.316193	0.957198	0.505544	0.653831	0.787909	4.16652e-40	0.261355	0.444043	0.529069	0.426944	0.873338	0.613726	0.828126	0.835257	NA	NA	NA	NA	NA	NA	NA	NA	NA	3.73604e-07	0.278776	0.950291	0.888403	0.875986	0.995454	0.98805	NA	NA	7.32246e-33	0.868732	0.986573	0.998021	0.799662	0.997633	0.980125	0.996938	0.998106	7.03079e-36	0.634427	0.970039	0.932776	0.844208	0.992623	0.977326	0.997342	0.993744	NA	NA	NA	NA	NA	NA	NA	NA	NA
IFNAR2	5e-10	1.47317e-06	6.2191	Minor_Salivary_Gland	1.86216e-16	1.93348e-12	-8.23064	Skin_Sun_Exposed_Lower_leg	6.37475e-18	6.32056e-14	-8.62562	NA	NA	NA	1	1	1	0	3	-6.2191	-1.68621	-0.495425	0.500206	0.334384	0.343264	0.301412	NA	NA	-12.6964	-0.52443	0.822329	0.0187993	1.00231	-0.0536703	-0.665792	0.448446	0.269027	-13.2574	-1.04699	0.423077	-0.791334	0.743188	0.0857143	-0.660377	0.440129	0.0786026	NA	NA	NA	NA	NA	NA	NA	NA	NA	5e-10	0.091756	0.6203	0.61693	0.73809	0.7314	0.7631	NA	NA	6.18973e-37	0.599979	0.41089	0.985001	0.316193	0.957198	0.505544	0.653831	0.787909	4.09036e-40	0.295102	0.672239	0.428749	0.457368	0.931694	0.509012	0.659843	0.937349	NA	NA	NA	NA	NA	NA	NA	NA	NA	3.73604e-07	0.278776	0.950291	0.888403	0.875986	0.995454	0.98805	NA	NA	7.32246e-33	0.868732	0.986573	0.998021	0.799662	0.997633	0.980125	0.996938	0.998106	4.63806e-36	0.668044	0.994469	0.899519	0.859678	0.995911	0.973186	0.99598	0.999018	NA	NA	NA	NA	NA	NA	NA	NA	NA
IFNAR2	5e-10	1.47317e-06	6.2191	Minor_Salivary_Gland	1.86216e-16	1.93348e-12	-8.23064	Small_Intestine_Terminal_Ileum	3.65856e-16	9.81007e-12	-8.14936	NA	NA	NA	1	1	1	0	3	-6.2191	-1.68621	-0.495425	0.500206	0.334384	0.343264	0.301412	NA	NA	-12.6964	-0.52443	0.822329	0.0187993	1.00231	-0.0536703	-0.665792	0.448446	0.269027	-12.7484	-0.444084	0.133588	-1.32662	0.730445	-0.0140845	-0.831776	0.0550162	NA	NA	NA	NA	NA	NA	NA	NA	NA	NA	5e-10	0.091756	0.6203	0.61693	0.73809	0.7314	0.7631	NA	NA	6.18973e-37	0.599979	0.41089	0.985001	0.316193	0.957198	0.505544	0.653831	0.787909	3.18312e-37	0.656982	0.893729	0.184635	0.465118	0.988763	0.405536	0.956126	NA	NA	NA	NA	NA	NA	NA	NA	NA	NA	3.73604e-07	0.278776	0.950291	0.888403	0.875986	0.995454	0.98805	NA	NA	7.32246e-33	0.868732	0.986573	0.998021	0.799662	0.997633	0.980125	0.996938	0.998106	9.83742e-33	0.888954	0.997487	0.793943	0.8674	0.998905	0.961728	0.996678	NA	NA	NA	NA	NA	NA	NA	NA	NA	NA
IFNAR2	5e-10	1.47317e-06	6.2191	Minor_Salivary_Gland	1.86216e-16	1.93348e-12	-8.23064	Spleen	6.37475e-18	5.85372e-14	-8.62562	NA	NA	NA	1	1	1	0	3	-6.2191	-1.68621	-0.495425	0.500206	0.334384	0.343264	0.301412	NA	NA	-12.6964	-0.52443	0.822329	0.0187993	1.00231	-0.0536703	-0.665792	0.448446	0.269027	-13.2574	-1.04699	0.423077	-0.791334	0.743188	0.0857143	-0.660377	0.440129	0.0786026	NA	NA	NA	NA	NA	NA	NA	NA	NA	5e-10	0.091756	0.6203	0.61693	0.73809	0.7314	0.7631	NA	NA	6.18973e-37	0.599979	0.41089	0.985001	0.316193	0.957198	0.505544	0.653831	0.787909	4.09036e-40	0.295102	0.672239	0.428749	0.457368	0.931694	0.509012	0.659843	0.937349	NA	NA	NA	NA	NA	NA	NA	NA	NA	3.73604e-07	0.278776	0.950291	0.888403	0.875986	0.995454	0.98805	NA	NA	7.32246e-33	0.868732	0.986573	0.998021	0.799662	0.997633	0.980125	0.996938	0.998106	2.62657e-36	0.659214	0.99203	0.895649	0.856619	0.997791	0.971534	0.997662	0.998026	NA	NA	NA	NA	NA	NA	NA	NA	NA
IFNAR2	5e-10	1.47317e-06	6.2191	Minor_Salivary_Gland	1.86216e-16	1.93348e-12	-8.23064	Stomach	6.37475e-18	7.94772e-14	-8.62562	NA	NA	NA	1	1	1	0	3	-6.2191	-1.68621	-0.495425	0.500206	0.334384	0.343264	0.301412	NA	NA	-12.6964	-0.52443	0.822329	0.0187993	1.00231	-0.0536703	-0.665792	0.448446	0.269027	-13.2574	-1.04699	0.423077	-0.791334	0.743188	0.0857143	-0.660377	0.440129	0.0786026	NA	NA	NA	NA	NA	NA	NA	NA	NA	5e-10	0.091756	0.6203	0.61693	0.73809	0.7314	0.7631	NA	NA	6.18973e-37	0.599979	0.41089	0.985001	0.316193	0.957198	0.505544	0.653831	0.787909	4.09036e-40	0.295102	0.672239	0.428749	0.457368	0.931694	0.509012	0.659843	0.937349	NA	NA	NA	NA	NA	NA	NA	NA	NA	3.73604e-07	0.278776	0.950291	0.888403	0.875986	0.995454	0.98805	NA	NA	7.32246e-33	0.868732	0.986573	0.998021	0.799662	0.997633	0.980125	0.996938	0.998106	3.97708e-36	0.672168	0.994144	0.899551	0.861741	0.99901	0.968327	0.998123	0.999548	NA	NA	NA	NA	NA	NA	NA	NA	NA
IFNAR2	5e-10	1.47317e-06	6.2191	Minor_Salivary_Gland	1.86216e-16	1.93348e-12	-8.23064	Testis	7.50655e-17	3.61726e-12	-8.33877	NA	NA	NA	1	1	1	0	3	-6.2191	-1.68621	-0.495425	0.500206	0.334384	0.343264	0.301412	NA	NA	-12.6964	-0.52443	0.822329	0.0187993	1.00231	-0.0536703	-0.665792	0.448446	0.269027	-13.256	-1.12319	0.765385	-0.629428	0.794433	-0.15942	-0.504762	0.217105	0.207965	NA	NA	NA	NA	NA	NA	NA	NA	NA	5e-10	0.091756	0.6203	0.61693	0.73809	0.7314	0.7631	NA	NA	6.18973e-37	0.599979	0.41089	0.985001	0.316193	0.957198	0.505544	0.653831	0.787909	4.16652e-40	0.261355	0.444043	0.529069	0.426944	0.873338	0.613726	0.828126	0.835257	NA	NA	NA	NA	NA	NA	NA	NA	NA	3.73604e-07	0.278776	0.950291	0.888403	0.875986	0.995454	0.98805	NA	NA	7.32246e-33	0.868732	0.986573	0.998021	0.799662	0.997633	0.980125	0.996938	0.998106	2.28908e-35	0.649945	0.9803	0.939124	0.859563	0.993286	0.969793	0.998688	0.993427	NA	NA	NA	NA	NA	NA	NA	NA	NA
IFNAR2	5e-10	1.47317e-06	6.2191	Minor_Salivary_Gland	1.86216e-16	1.93348e-12	-8.23064	Thyroid	6.37475e-18	1.0132e-13	-8.62562	NA	NA	NA	1	1	1	0	3	-6.2191	-1.68621	-0.495425	0.500206	0.334384	0.343264	0.301412	NA	NA	-12.6964	-0.52443	0.822329	0.0187993	1.00231	-0.0536703	-0.665792	0.448446	0.269027	-13.2574	-1.04699	0.423077	-0.791334	0.743188	0.0857143	-0.660377	0.440129	0.0786026	NA	NA	NA	NA	NA	NA	NA	NA	NA	5e-10	0.091756	0.6203	0.61693	0.73809	0.7314	0.7631	NA	NA	6.18973e-37	0.599979	0.41089	0.985001	0.316193	0.957198	0.505544	0.653831	0.787909	4.09036e-40	0.295102	0.672239	0.428749	0.457368	0.931694	0.509012	0.659843	0.937349	NA	NA	NA	NA	NA	NA	NA	NA	NA	3.73604e-07	0.278776	0.950291	0.888403	0.875986	0.995454	0.98805	NA	NA	7.32246e-33	0.868732	0.986573	0.998021	0.799662	0.997633	0.980125	0.996938	0.998106	4.95602e-36	0.670401	0.992424	0.897192	0.86541	0.997968	0.974202	0.996082	0.998841	NA	NA	NA	NA	NA	NA	NA	NA	NA
IFNAR2	5e-10	1.47317e-06	6.2191	Minor_Salivary_Gland	1.86216e-16	1.93348e-12	-8.23064	Uterus	6.37475e-18	8.47778e-14	-8.62562	NA	NA	NA	1	1	1	0	3	-6.2191	-1.68621	-0.495425	0.500206	0.334384	0.343264	0.301412	NA	NA	-12.6964	-0.52443	0.822329	0.0187993	1.00231	-0.0536703	-0.665792	0.448446	0.269027	-13.2574	-1.04699	0.423077	-0.791334	0.743188	0.0857143	-0.660377	0.440129	0.0786026	NA	NA	NA	NA	NA	NA	NA	NA	NA	5e-10	0.091756	0.6203	0.61693	0.73809	0.7314	0.7631	NA	NA	6.18973e-37	0.599979	0.41089	0.985001	0.316193	0.957198	0.505544	0.653831	0.787909	4.09036e-40	0.295102	0.672239	0.428749	0.457368	0.931694	0.509012	0.659843	0.937349	NA	NA	NA	NA	NA	NA	NA	NA	NA	3.73604e-07	0.278776	0.950291	0.888403	0.875986	0.995454	0.98805	NA	NA	7.32246e-33	0.868732	0.986573	0.998021	0.799662	0.997633	0.980125	0.996938	0.998106	6.26745e-36	0.670223	0.995352	0.901113	0.85966	0.995768	0.971934	0.997467	0.999576	NA	NA	NA	NA	NA	NA	NA	NA	NA
IFNAR2	5e-10	1.47317e-06	6.2191	Minor_Salivary_Gland	1.86216e-16	1.93348e-12	-8.23064	Vagina	7.50655e-17	9.37793e-13	-8.33877	NA	NA	NA	1	1	1	0	3	-6.2191	-1.68621	-0.495425	0.500206	0.334384	0.343264	0.301412	NA	NA	-12.6964	-0.52443	0.822329	0.0187993	1.00231	-0.0536703	-0.665792	0.448446	0.269027	-13.256	-1.12319	0.765385	-0.629428	0.794433	-0.15942	-0.504762	0.217105	0.207965	NA	NA	NA	NA	NA	NA	NA	NA	NA	5e-10	0.091756	0.6203	0.61693	0.73809	0.7314	0.7631	NA	NA	6.18973e-37	0.599979	0.41089	0.985001	0.316193	0.957198	0.505544	0.653831	0.787909	4.16652e-40	0.261355	0.444043	0.529069	0.426944	0.873338	0.613726	0.828126	0.835257	NA	NA	NA	NA	NA	NA	NA	NA	NA	3.73604e-07	0.278776	0.950291	0.888403	0.875986	0.995454	0.98805	NA	NA	7.32246e-33	0.868732	0.986573	0.998021	0.799662	0.997633	0.980125	0.996938	0.998106	1.05942e-35	0.640644	0.988486	0.929949	0.847896	0.989336	0.975182	0.995089	0.994806	NA	NA	NA	NA	NA	NA	NA	NA	NA
IFNAR2	5e-10	1.47317e-06	6.2191	Minor_Salivary_Gland	1.86216e-16	1.93348e-12	-8.23064	Whole_Blood	6.37475e-18	5.4179e-14	8.62562	NA	NA	NA	1	1	1	0	3	-6.2191	-1.68621	-0.495425	0.500206	0.334384	0.343264	0.301412	NA	NA	-12.6964	-0.52443	0.822329	0.0187993	1.00231	-0.0536703	-0.665792	0.448446	0.269027	13.2574	1.04699	-0.423077	0.791334	-0.743188	-0.0857143	0.660377	-0.440129	-0.0786026	NA	NA	NA	NA	NA	NA	NA	NA	NA	5e-10	0.091756	0.6203	0.61693	0.73809	0.7314	0.7631	NA	NA	6.18973e-37	0.599979	0.41089	0.985001	0.316193	0.957198	0.505544	0.653831	0.787909	4.09036e-40	0.295102	0.672239	0.428749	0.457368	0.931694	0.509012	0.659843	0.937349	NA	NA	NA	NA	NA	NA	NA	NA	NA	3.73604e-07	0.278776	0.950291	0.888403	0.875986	0.995454	0.98805	NA	NA	7.32246e-33	0.868732	0.986573	0.998021	0.799662	0.997633	0.980125	0.996938	0.998106	2.02566e-36	0.652953	0.982709	0.896686	0.859472	0.995761	0.96493	0.995329	0.995385	NA	NA	NA	NA	NA	NA	NA	NA	NA
IFNAR2	5e-10	1.47317e-06	6.2191	Minor_Salivary_Gland	1.86216e-16	1.93348e-12	-8.23064	smultixcan	9.88559e-18	3.53449e-13	-8.23405	NA	NA	NA	1	1	1	0	3	-6.2191	-1.68621	-0.495425	0.500206	0.334384	0.343264	0.301412	NA	NA	-12.6964	-0.52443	0.822329	0.0187993	1.00231	-0.0536703	-0.665792	0.448446	0.269027	-12.6539	-0.956229	0.378274	-0.766306	0.741408	0.0903345	-0.63382	0.367294	0.0785951	NA	NA	NA	NA	NA	NA	NA	NA	NA	5e-10	0.091756	0.6203	0.61693	0.73809	0.7314	0.7631	NA	NA	6.18973e-37	0.599979	0.41089	0.985001	0.316193	0.957198	0.505544	0.653831	0.787909	6.45258e-40	0.333827	0.664756	0.416318	0.458086	0.978941	0.493886	0.68078	0.969501	NA	NA	NA	NA	NA	NA	NA	NA	NA	3.73604e-07	0.278776	0.950291	0.888403	0.875986	0.995454	0.98805	NA	NA	7.32246e-33	0.868732	0.986573	0.998021	0.799662	0.997633	0.980125	0.996938	0.998106	1.27851e-35	0.683639	0.987475	0.891352	0.850676	0.99894	0.962723	0.999267	0.999285	NA	NA	NA	NA	NA	NA	NA	NA	NA
IFNAR2	5e-10	1.47317e-06	6.2191	Muscle_Skeletal	7.50655e-17	7.97871e-13	8.33877	Adipose_Subcutaneous	6.37475e-18	6.42808e-14	-8.62562	NA	NA	NA	1	1	1	0	3	-6.2191	-1.68621	-0.495425	0.500206	0.334384	0.343264	0.301412	NA	NA	12.4306	1.84082	-1.04182	0.311763	-0.78581	0.030148	0.211281	-0.262305	-0.497056	-13.2574	-1.04699	0.423077	-0.791334	0.743188	0.0857143	-0.660377	0.440129	0.0786026	NA	NA	NA	NA	NA	NA	NA	NA	NA	5e-10	0.091756	0.6203	0.61693	0.73809	0.7314	0.7631	NA	NA	1.78386e-35	0.0656487	0.297493	0.755221	0.431979	0.975949	0.832668	0.793087	0.61915	4.09036e-40	0.295102	0.672239	0.428749	0.457368	0.931694	0.509012	0.659843	0.937349	NA	NA	NA	NA	NA	NA	NA	NA	NA	3.73604e-07	0.278776	0.950291	0.888403	0.875986	0.995454	0.98805	NA	NA	2.10977e-31	0.343128	0.979055	0.972955	0.854199	0.999061	0.997461	0.998166	0.992371	2.39658e-36	0.669027	0.991244	0.899251	0.870698	0.998751	0.965766	0.998569	0.997159	NA	NA	NA	NA	NA	NA	NA	NA	NA
IFNAR2	5e-10	1.47317e-06	6.2191	Muscle_Skeletal	7.50655e-17	7.97871e-13	8.33877	Adipose_Visceral_Omentum	6.37475e-18	9.31096e-14	-8.62562	NA	NA	NA	1	1	1	0	3	-6.2191	-1.68621	-0.495425	0.500206	0.334384	0.343264	0.301412	NA	NA	12.4306	1.84082	-1.04182	0.311763	-0.78581	0.030148	0.211281	-0.262305	-0.497056	-13.2574	-1.04699	0.423077	-0.791334	0.743188	0.0857143	-0.660377	0.440129	0.0786026	NA	NA	NA	NA	NA	NA	NA	NA	NA	5e-10	0.091756	0.6203	0.61693	0.73809	0.7314	0.7631	NA	NA	1.78386e-35	0.0656487	0.297493	0.755221	0.431979	0.975949	0.832668	0.793087	0.61915	4.09036e-40	0.295102	0.672239	0.428749	0.457368	0.931694	0.509012	0.659843	0.937349	NA	NA	NA	NA	NA	NA	NA	NA	NA	3.73604e-07	0.278776	0.950291	0.888403	0.875986	0.995454	0.98805	NA	NA	2.10977e-31	0.343128	0.979055	0.972955	0.854199	0.999061	0.997461	0.998166	0.992371	3.41422e-36	0.66967	0.996367	0.903918	0.865159	0.997375	0.969384	0.998949	0.999321	NA	NA	NA	NA	NA	NA	NA	NA	NA
IFNAR2	5e-10	1.47317e-06	6.2191	Muscle_Skeletal	7.50655e-17	7.97871e-13	8.33877	Adrenal_Gland	6.37475e-18	8.0631e-14	8.62562	NA	NA	NA	1	1	1	0	3	-6.2191	-1.68621	-0.495425	0.500206	0.334384	0.343264	0.301412	NA	NA	12.4306	1.84082	-1.04182	0.311763	-0.78581	0.030148	0.211281	-0.262305	-0.497056	13.2574	1.04699	-0.423077	0.791334	-0.743188	-0.0857143	0.660377	-0.440129	-0.0786026	NA	NA	NA	NA	NA	NA	NA	NA	NA	5e-10	0.091756	0.6203	0.61693	0.73809	0.7314	0.7631	NA	NA	1.78386e-35	0.0656487	0.297493	0.755221	0.431979	0.975949	0.832668	0.793087	0.61915	4.09036e-40	0.295102	0.672239	0.428749	0.457368	0.931694	0.509012	0.659843	0.937349	NA	NA	NA	NA	NA	NA	NA	NA	NA	3.73604e-07	0.278776	0.950291	0.888403	0.875986	0.995454	0.98805	NA	NA	2.10977e-31	0.343128	0.979055	0.972955	0.854199	0.999061	0.997461	0.998166	0.992371	5.92857e-36	0.661175	0.985639	0.902419	0.85807	0.996153	0.974268	0.996478	0.998416	NA	NA	NA	NA	NA	NA	NA	NA	NA
IFNAR2	5e-10	1.47317e-06	6.2191	Muscle_Skeletal	7.50655e-17	7.97871e-13	8.33877	Artery_Aorta	6.37475e-18	5.99333e-14	8.62562	NA	NA	NA	1	1	1	0	3	-6.2191	-1.68621	-0.495425	0.500206	0.334384	0.343264	0.301412	NA	NA	12.4306	1.84082	-1.04182	0.311763	-0.78581	0.030148	0.211281	-0.262305	-0.497056	13.2574	1.04699	-0.423077	0.791334	-0.743188	-0.0857143	0.660377	-0.440129	-0.0786026	NA	NA	NA	NA	NA	NA	NA	NA	NA	5e-10	0.091756	0.6203	0.61693	0.73809	0.7314	0.7631	NA	NA	1.78386e-35	0.0656487	0.297493	0.755221	0.431979	0.975949	0.832668	0.793087	0.61915	4.09036e-40	0.295102	0.672239	0.428749	0.457368	0.931694	0.509012	0.659843	0.937349	NA	NA	NA	NA	NA	NA	NA	NA	NA	3.73604e-07	0.278776	0.950291	0.888403	0.875986	0.995454	0.98805	NA	NA	2.10977e-31	0.343128	0.979055	0.972955	0.854199	0.999061	0.997461	0.998166	0.992371	2.68649e-36	0.669277	0.992062	0.894646	0.864975	0.994139	0.972625	0.998702	0.999322	NA	NA	NA	NA	NA	NA	NA	NA	NA
IFNAR2	5e-10	1.47317e-06	6.2191	Muscle_Skeletal	7.50655e-17	7.97871e-13	8.33877	Artery_Coronary	6.37475e-18	1.78206e-13	-8.62562	NA	NA	NA	1	1	1	0	3	-6.2191	-1.68621	-0.495425	0.500206	0.334384	0.343264	0.301412	NA	NA	12.4306	1.84082	-1.04182	0.311763	-0.78581	0.030148	0.211281	-0.262305	-0.497056	-13.2574	-1.04699	0.423077	-0.791334	0.743188	0.0857143	-0.660377	0.440129	0.0786026	NA	NA	NA	NA	NA	NA	NA	NA	NA	5e-10	0.091756	0.6203	0.61693	0.73809	0.7314	0.7631	NA	NA	1.78386e-35	0.0656487	0.297493	0.755221	0.431979	0.975949	0.832668	0.793087	0.61915	4.09036e-40	0.295102	0.672239	0.428749	0.457368	0.931694	0.509012	0.659843	0.937349	NA	NA	NA	NA	NA	NA	NA	NA	NA	3.73604e-07	0.278776	0.950291	0.888403	0.875986	0.995454	0.98805	NA	NA	2.10977e-31	0.343128	0.979055	0.972955	0.854199	0.999061	0.997461	0.998166	0.992371	6.66872e-36	0.668765	0.993146	0.903177	0.865397	0.995604	0.963918	0.9994	0.998577	NA	NA	NA	NA	NA	NA	NA	NA	NA
IFNAR2	5e-10	1.47317e-06	6.2191	Muscle_Skeletal	7.50655e-17	7.97871e-13	8.33877	Artery_Tibial	6.37475e-18	1.83293e-13	-8.62562	NA	NA	NA	1	1	1	0	3	-6.2191	-1.68621	-0.495425	0.500206	0.334384	0.343264	0.301412	NA	NA	12.4306	1.84082	-1.04182	0.311763	-0.78581	0.030148	0.211281	-0.262305	-0.497056	-13.2574	-1.04699	0.423077	-0.791334	0.743188	0.0857143	-0.660377	0.440129	0.0786026	NA	NA	NA	NA	NA	NA	NA	NA	NA	5e-10	0.091756	0.6203	0.61693	0.73809	0.7314	0.7631	NA	NA	1.78386e-35	0.0656487	0.297493	0.755221	0.431979	0.975949	0.832668	0.793087	0.61915	4.09036e-40	0.295102	0.672239	0.428749	0.457368	0.931694	0.509012	0.659843	0.937349	NA	NA	NA	NA	NA	NA	NA	NA	NA	3.73604e-07	0.278776	0.950291	0.888403	0.875986	0.995454	0.98805	NA	NA	2.10977e-31	0.343128	0.979055	0.972955	0.854199	0.999061	0.997461	0.998166	0.992371	4.54067e-36	0.668495	0.993206	0.895896	0.864244	0.996255	0.97382	0.99842	0.998434	NA	NA	NA	NA	NA	NA	NA	NA	NA
IFNAR2	5e-10	1.47317e-06	6.2191	Muscle_Skeletal	7.50655e-17	7.97871e-13	8.33877	Brain_Amygdala	6.37475e-18	1.05336e-13	-8.62562	NA	NA	NA	1	1	1	0	3	-6.2191	-1.68621	-0.495425	0.500206	0.334384	0.343264	0.301412	NA	NA	12.4306	1.84082	-1.04182	0.311763	-0.78581	0.030148	0.211281	-0.262305	-0.497056	-13.2574	-1.04699	0.423077	-0.791334	0.743188	0.0857143	-0.660377	0.440129	0.0786026	NA	NA	NA	NA	NA	NA	NA	NA	NA	5e-10	0.091756	0.6203	0.61693	0.73809	0.7314	0.7631	NA	NA	1.78386e-35	0.0656487	0.297493	0.755221	0.431979	0.975949	0.832668	0.793087	0.61915	4.09036e-40	0.295102	0.672239	0.428749	0.457368	0.931694	0.509012	0.659843	0.937349	NA	NA	NA	NA	NA	NA	NA	NA	NA	3.73604e-07	0.278776	0.950291	0.888403	0.875986	0.995454	0.98805	NA	NA	2.10977e-31	0.343128	0.979055	0.972955	0.854199	0.999061	0.997461	0.998166	0.992371	3.9559e-36	0.688158	0.995854	0.913679	0.876487	0.995501	0.975931	0.994882	0.998826	NA	NA	NA	NA	NA	NA	NA	NA	NA
IFNAR2	5e-10	1.47317e-06	6.2191	Muscle_Skeletal	7.50655e-17	7.97871e-13	8.33877	Brain_Anterior_cingulate_cortex_BA24	6.37475e-18	1.26602e-13	-8.62562	NA	NA	NA	1	1	1	0	3	-6.2191	-1.68621	-0.495425	0.500206	0.334384	0.343264	0.301412	NA	NA	12.4306	1.84082	-1.04182	0.311763	-0.78581	0.030148	0.211281	-0.262305	-0.497056	-13.2574	-1.04699	0.423077	-0.791334	0.743188	0.0857143	-0.660377	0.440129	0.0786026	NA	NA	NA	NA	NA	NA	NA	NA	NA	5e-10	0.091756	0.6203	0.61693	0.73809	0.7314	0.7631	NA	NA	1.78386e-35	0.0656487	0.297493	0.755221	0.431979	0.975949	0.832668	0.793087	0.61915	4.09036e-40	0.295102	0.672239	0.428749	0.457368	0.931694	0.509012	0.659843	0.937349	NA	NA	NA	NA	NA	NA	NA	NA	NA	3.73604e-07	0.278776	0.950291	0.888403	0.875986	0.995454	0.98805	NA	NA	2.10977e-31	0.343128	0.979055	0.972955	0.854199	0.999061	0.997461	0.998166	0.992371	4.73295e-36	0.674254	0.994316	0.911544	0.865041	0.997089	0.96927	0.996086	0.999218	NA	NA	NA	NA	NA	NA	NA	NA	NA
IFNAR2	5e-10	1.47317e-06	6.2191	Muscle_Skeletal	7.50655e-17	7.97871e-13	8.33877	Brain_Caudate_basal_ganglia	9.36743e-17	1.03309e-12	-8.31254	NA	NA	NA	1	1	1	0	3	-6.2191	-1.68621	-0.495425	0.500206	0.334384	0.343264	0.301412	NA	NA	12.4306	1.84082	-1.04182	0.311763	-0.78581	0.030148	0.211281	-0.262305	-0.497056	-13.2888	-1.24765	0.679537	-0.752551	0.687607	-0.15942	-0.514286	0.121711	0.191111	NA	NA	NA	NA	NA	NA	NA	NA	NA	5e-10	0.091756	0.6203	0.61693	0.73809	0.7314	0.7631	NA	NA	1.78386e-35	0.0656487	0.297493	0.755221	0.431979	0.975949	0.832668	0.793087	0.61915	2.68717e-40	0.212159	0.496798	0.45172	0.491701	0.873338	0.607052	0.903128	0.848439	NA	NA	NA	NA	NA	NA	NA	NA	NA	3.73604e-07	0.278776	0.950291	0.888403	0.875986	0.995454	0.98805	NA	NA	2.10977e-31	0.343128	0.979055	0.972955	0.854199	0.999061	0.997461	0.998166	0.992371	5.27668e-36	0.599022	0.992462	0.921644	0.880591	0.992116	0.975895	0.997364	0.99884	NA	NA	NA	NA	NA	NA	NA	NA	NA
IFNAR2	5e-10	1.47317e-06	6.2191	Muscle_Skeletal	7.50655e-17	7.97871e-13	8.33877	Brain_Cerebellar_Hemisphere	6.37475e-18	1.75108e-13	-8.62562	NA	NA	NA	1	1	1	0	3	-6.2191	-1.68621	-0.495425	0.500206	0.334384	0.343264	0.301412	NA	NA	12.4306	1.84082	-1.04182	0.311763	-0.78581	0.030148	0.211281	-0.262305	-0.497056	-13.2574	-1.04699	0.423077	-0.791334	0.743188	0.0857143	-0.660377	0.440129	0.0786026	NA	NA	NA	NA	NA	NA	NA	NA	NA	5e-10	0.091756	0.6203	0.61693	0.73809	0.7314	0.7631	NA	NA	1.78386e-35	0.0656487	0.297493	0.755221	0.431979	0.975949	0.832668	0.793087	0.61915	4.09036e-40	0.295102	0.672239	0.428749	0.457368	0.931694	0.509012	0.659843	0.937349	NA	NA	NA	NA	NA	NA	NA	NA	NA	3.73604e-07	0.278776	0.950291	0.888403	0.875986	0.995454	0.98805	NA	NA	2.10977e-31	0.343128	0.979055	0.972955	0.854199	0.999061	0.997461	0.998166	0.992371	6.43945e-36	0.664904	0.993185	0.892424	0.861059	0.994811	0.965337	0.997386	0.999003	NA	NA	NA	NA	NA	NA	NA	NA	NA
IFNAR2	5e-10	1.47317e-06	6.2191	Muscle_Skeletal	7.50655e-17	7.97871e-13	8.33877	Brain_Cerebellum	7.08023e-17	1.06585e-12	8.34569	NA	NA	NA	1	1	1	0	3	-6.2191	-1.68621	-0.495425	0.500206	0.334384	0.343264	0.301412	NA	NA	12.4306	1.84082	-1.04182	0.311763	-0.78581	0.030148	0.211281	-0.262305	-0.497056	13.2131	1.35803	-0.511628	0.423977	-0.536859	0.0724638	0.561905	-0.207237	-0.168889	NA	NA	NA	NA	NA	NA	NA	NA	NA	5e-10	0.091756	0.6203	0.61693	0.73809	0.7314	0.7631	NA	NA	1.78386e-35	0.0656487	0.297493	0.755221	0.431979	0.975949	0.832668	0.793087	0.61915	7.37119e-40	0.174455	0.608911	0.671583	0.591365	0.942233	0.574181	0.835825	0.865884	NA	NA	NA	NA	NA	NA	NA	NA	NA	3.73604e-07	0.278776	0.950291	0.888403	0.875986	0.995454	0.98805	NA	NA	2.10977e-31	0.343128	0.979055	0.972955	0.854199	0.999061	0.997461	0.998166	0.992371	1.1934e-35	0.533532	0.99249	0.964201	0.902679	0.997346	0.972113	0.99809	0.998195	NA	NA	NA	NA	NA	NA	NA	NA	NA
IFNAR2	5e-10	1.47317e-06	6.2191	Muscle_Skeletal	7.50655e-17	7.97871e-13	8.33877	Brain_Cortex	3.65856e-16	8.90567e-12	-8.14936	NA	NA	NA	1	1	1	0	3	-6.2191	-1.68621	-0.495425	0.500206	0.334384	0.343264	0.301412	NA	NA	12.4306	1.84082	-1.04182	0.311763	-0.78581	0.030148	0.211281	-0.262305	-0.497056	-12.7484	-0.444084	0.133588	-1.32662	0.730445	-0.0140845	-0.831776	0.0550162	NA	NA	NA	NA	NA	NA	NA	NA	NA	NA	5e-10	0.091756	0.6203	0.61693	0.73809	0.7314	0.7631	NA	NA	1.78386e-35	0.0656487	0.297493	0.755221	0.431979	0.975949	0.832668	0.793087	0.61915	3.18312e-37	0.656982	0.893729	0.184635	0.465118	0.988763	0.405536	0.956126	NA	NA	NA	NA	NA	NA	NA	NA	NA	NA	3.73604e-07	0.278776	0.950291	0.888403	0.875986	0.995454	0.98805	NA	NA	2.10977e-31	0.343128	0.979055	0.972955	0.854199	0.999061	0.997461	0.998166	0.992371	8.83792e-33	0.885117	0.998058	0.788191	0.866727	0.998933	0.959338	0.999866	NA	NA	NA	NA	NA	NA	NA	NA	NA	NA
IFNAR2	5e-10	1.47317e-06	6.2191	Muscle_Skeletal	7.50655e-17	7.97871e-13	8.33877	Brain_Frontal_Cortex_BA9	7.50655e-17	5.48103e-13	-8.33877	NA	NA	NA	1	1	1	0	3	-6.2191	-1.68621	-0.495425	0.500206	0.334384	0.343264	0.301412	NA	NA	12.4306	1.84082	-1.04182	0.311763	-0.78581	0.030148	0.211281	-0.262305	-0.497056	-13.256	-1.12319	0.765385	-0.629428	0.794433	-0.15942	-0.504762	0.217105	0.207965	NA	NA	NA	NA	NA	NA	NA	NA	NA	5e-10	0.091756	0.6203	0.61693	0.73809	0.7314	0.7631	NA	NA	1.78386e-35	0.0656487	0.297493	0.755221	0.431979	0.975949	0.832668	0.793087	0.61915	4.16652e-40	0.261355	0.444043	0.529069	0.426944	0.873338	0.613726	0.828126	0.835257	NA	NA	NA	NA	NA	NA	NA	NA	NA	3.73604e-07	0.278776	0.950291	0.888403	0.875986	0.995454	0.98805	NA	NA	2.10977e-31	0.343128	0.979055	0.972955	0.854199	0.999061	0.997461	0.998166	0.992371	5.2421e-36	0.650196	0.976978	0.933846	0.856243	0.990674	0.974969	0.997849	0.998747	NA	NA	NA	NA	NA	NA	NA	NA	NA
IFNAR2	5e-10	1.47317e-06	6.2191	Muscle_Skeletal	7.50655e-17	7.97871e-13	8.33877	Brain_Hippocampus	9.36743e-17	1.74243e-12	-8.31254	NA	NA	NA	1	1	1	0	3	-6.2191	-1.68621	-0.495425	0.500206	0.334384	0.343264	0.301412	NA	NA	12.4306	1.84082	-1.04182	0.311763	-0.78581	0.030148	0.211281	-0.262305	-0.497056	-13.2888	-1.24765	0.679537	-0.752551	0.687607	-0.15942	-0.514286	0.121711	0.191111	NA	NA	NA	NA	NA	NA	NA	NA	NA	5e-10	0.091756	0.6203	0.61693	0.73809	0.7314	0.7631	NA	NA	1.78386e-35	0.0656487	0.297493	0.755221	0.431979	0.975949	0.832668	0.793087	0.61915	2.68717e-40	0.212159	0.496798	0.45172	0.491701	0.873338	0.607052	0.903128	0.848439	NA	NA	NA	NA	NA	NA	NA	NA	NA	3.73604e-07	0.278776	0.950291	0.888403	0.875986	0.995454	0.98805	NA	NA	2.10977e-31	0.343128	0.979055	0.972955	0.854199	0.999061	0.997461	0.998166	0.992371	5.757e-36	0.6047	0.984483	0.913516	0.883926	0.990292	0.977397	0.997716	0.995709	NA	NA	NA	NA	NA	NA	NA	NA	NA
IFNAR2	5e-10	1.47317e-06	6.2191	Muscle_Skeletal	7.50655e-17	7.97871e-13	8.33877	Brain_Hypothalamus	6.37475e-18	1.32091e-13	-8.62562	NA	NA	NA	1	1	1	0	3	-6.2191	-1.68621	-0.495425	0.500206	0.334384	0.343264	0.301412	NA	NA	12.4306	1.84082	-1.04182	0.311763	-0.78581	0.030148	0.211281	-0.262305	-0.497056	-13.2574	-1.04699	0.423077	-0.791334	0.743188	0.0857143	-0.660377	0.440129	0.0786026	NA	NA	NA	NA	NA	NA	NA	NA	NA	5e-10	0.091756	0.6203	0.61693	0.73809	0.7314	0.7631	NA	NA	1.78386e-35	0.0656487	0.297493	0.755221	0.431979	0.975949	0.832668	0.793087	0.61915	4.09036e-40	0.295102	0.672239	0.428749	0.457368	0.931694	0.509012	0.659843	0.937349	NA	NA	NA	NA	NA	NA	NA	NA	NA	3.73604e-07	0.278776	0.950291	0.888403	0.875986	0.995454	0.98805	NA	NA	2.10977e-31	0.343128	0.979055	0.972955	0.854199	0.999061	0.997461	0.998166	0.992371	9.71706e-36	0.689118	0.99873	0.91591	0.871595	0.997164	0.966704	0.996776	0.998627	NA	NA	NA	NA	NA	NA	NA	NA	NA
IFNAR2	5e-10	1.47317e-06	6.2191	Muscle_Skeletal	7.50655e-17	7.97871e-13	8.33877	Brain_Nucleus_accumbens_basal_ganglia	6.37475e-18	1.44063e-13	-8.62562	NA	NA	NA	1	1	1	0	3	-6.2191	-1.68621	-0.495425	0.500206	0.334384	0.343264	0.301412	NA	NA	12.4306	1.84082	-1.04182	0.311763	-0.78581	0.030148	0.211281	-0.262305	-0.497056	-13.2574	-1.04699	0.423077	-0.791334	0.743188	0.0857143	-0.660377	0.440129	0.0786026	NA	NA	NA	NA	NA	NA	NA	NA	NA	5e-10	0.091756	0.6203	0.61693	0.73809	0.7314	0.7631	NA	NA	1.78386e-35	0.0656487	0.297493	0.755221	0.431979	0.975949	0.832668	0.793087	0.61915	4.09036e-40	0.295102	0.672239	0.428749	0.457368	0.931694	0.509012	0.659843	0.937349	NA	NA	NA	NA	NA	NA	NA	NA	NA	3.73604e-07	0.278776	0.950291	0.888403	0.875986	0.995454	0.98805	NA	NA	2.10977e-31	0.343128	0.979055	0.972955	0.854199	0.999061	0.997461	0.998166	0.992371	1.05568e-35	0.6785	0.99755	0.91111	0.869648	0.996844	0.971207	0.994128	0.998917	NA	NA	NA	NA	NA	NA	NA	NA	NA
IFNAR2	5e-10	1.47317e-06	6.2191	Muscle_Skeletal	7.50655e-17	7.97871e-13	8.33877	Brain_Putamen_basal_ganglia	7.50655e-17	7.33277e-13	-8.33877	NA	NA	NA	1	1	1	0	3	-6.2191	-1.68621	-0.495425	0.500206	0.334384	0.343264	0.301412	NA	NA	12.4306	1.84082	-1.04182	0.311763	-0.78581	0.030148	0.211281	-0.262305	-0.497056	-13.256	-1.12319	0.765385	-0.629428	0.794433	-0.15942	-0.504762	0.217105	0.207965	NA	NA	NA	NA	NA	NA	NA	NA	NA	5e-10	0.091756	0.6203	0.61693	0.73809	0.7314	0.7631	NA	NA	1.78386e-35	0.0656487	0.297493	0.755221	0.431979	0.975949	0.832668	0.793087	0.61915	4.16652e-40	0.261355	0.444043	0.529069	0.426944	0.873338	0.613726	0.828126	0.835257	NA	NA	NA	NA	NA	NA	NA	NA	NA	3.73604e-07	0.278776	0.950291	0.888403	0.875986	0.995454	0.98805	NA	NA	2.10977e-31	0.343128	0.979055	0.972955	0.854199	0.999061	0.997461	0.998166	0.992371	4.67066e-36	0.653783	0.98408	0.932295	0.850416	0.993004	0.971497	0.995796	0.997732	NA	NA	NA	NA	NA	NA	NA	NA	NA
IFNAR2	5e-10	1.47317e-06	6.2191	Muscle_Skeletal	7.50655e-17	7.97871e-13	8.33877	Brain_Spinal_cord_cervical_c-1	6.37475e-18	6.27435e-14	-8.62562	NA	NA	NA	1	1	1	0	3	-6.2191	-1.68621	-0.495425	0.500206	0.334384	0.343264	0.301412	NA	NA	12.4306	1.84082	-1.04182	0.311763	-0.78581	0.030148	0.211281	-0.262305	-0.497056	-13.2574	-1.04699	0.423077	-0.791334	0.743188	0.0857143	-0.660377	NA	0.0786026	NA	NA	NA	NA	NA	NA	NA	NA	NA	5e-10	0.091756	0.6203	0.61693	0.73809	0.7314	0.7631	NA	NA	1.78386e-35	0.0656487	0.297493	0.755221	0.431979	0.975949	0.832668	0.793087	0.61915	4.09036e-40	0.295102	0.672239	0.428749	0.457368	0.931694	0.509012	NA	0.937349	NA	NA	NA	NA	NA	NA	NA	NA	NA	3.73604e-07	0.278776	0.950291	0.888403	0.875986	0.995454	0.98805	NA	NA	2.10977e-31	0.343128	0.979055	0.972955	0.854199	0.999061	0.997461	0.998166	0.992371	3.07909e-36	0.680321	0.993071	0.905968	0.868316	0.997223	0.971552	NA	0.999271	NA	NA	NA	NA	NA	NA	NA	NA	NA
IFNAR2	5e-10	1.47317e-06	6.2191	Muscle_Skeletal	7.50655e-17	7.97871e-13	8.33877	Brain_Substantia_nigra	6.37475e-18	5.05613e-14	-8.62562	NA	NA	NA	1	1	1	0	3	-6.2191	-1.68621	-0.495425	0.500206	0.334384	0.343264	0.301412	NA	NA	12.4306	1.84082	-1.04182	0.311763	-0.78581	0.030148	0.211281	-0.262305	-0.497056	-13.2574	-1.04699	0.423077	-0.791334	0.743188	0.0857143	-0.660377	0.440129	0.0786026	NA	NA	NA	NA	NA	NA	NA	NA	NA	5e-10	0.091756	0.6203	0.61693	0.73809	0.7314	0.7631	NA	NA	1.78386e-35	0.0656487	0.297493	0.755221	0.431979	0.975949	0.832668	0.793087	0.61915	4.09036e-40	0.295102	0.672239	0.428749	0.457368	0.931694	0.509012	0.659843	0.937349	NA	NA	NA	NA	NA	NA	NA	NA	NA	3.73604e-07	0.278776	0.950291	0.888403	0.875986	0.995454	0.98805	NA	NA	2.10977e-31	0.343128	0.979055	0.972955	0.854199	0.999061	0.997461	0.998166	0.992371	1.90879e-36	0.685641	0.99619	0.907057	0.876277	0.995299	0.974083	0.995985	0.999515	NA	NA	NA	NA	NA	NA	NA	NA	NA
IFNAR2	5e-10	1.47317e-06	6.2191	Muscle_Skeletal	7.50655e-17	7.97871e-13	8.33877	Breast_Mammary_Tissue	6.37475e-18	4.9527e-14	-8.62562	NA	NA	NA	1	1	1	0	3	-6.2191	-1.68621	-0.495425	0.500206	0.334384	0.343264	0.301412	NA	NA	12.4306	1.84082	-1.04182	0.311763	-0.78581	0.030148	0.211281	-0.262305	-0.497056	-13.2574	-1.04699	0.423077	-0.791334	0.743188	0.0857143	-0.660377	0.440129	0.0786026	NA	NA	NA	NA	NA	NA	NA	NA	NA	5e-10	0.091756	0.6203	0.61693	0.73809	0.7314	0.7631	NA	NA	1.78386e-35	0.0656487	0.297493	0.755221	0.431979	0.975949	0.832668	0.793087	0.61915	4.09036e-40	0.295102	0.672239	0.428749	0.457368	0.931694	0.509012	0.659843	0.937349	NA	NA	NA	NA	NA	NA	NA	NA	NA	3.73604e-07	0.278776	0.950291	0.888403	0.875986	0.995454	0.98805	NA	NA	2.10977e-31	0.343128	0.979055	0.972955	0.854199	0.999061	0.997461	0.998166	0.992371	2.9062e-36	0.671819	0.986523	0.898485	0.870201	0.997238	0.973105	0.998717	0.998217	NA	NA	NA	NA	NA	NA	NA	NA	NA
IFNAR2	5e-10	1.47317e-06	6.2191	Muscle_Skeletal	7.50655e-17	7.97871e-13	8.33877	Cells_Cultured_fibroblasts	6.37475e-18	1.65093e-13	-8.62562	NA	NA	NA	1	1	1	0	3	-6.2191	-1.68621	-0.495425	0.500206	0.334384	0.343264	0.301412	NA	NA	12.4306	1.84082	-1.04182	0.311763	-0.78581	0.030148	0.211281	-0.262305	-0.497056	-13.2574	-1.04699	0.423077	-0.791334	0.743188	0.0857143	-0.660377	0.440129	0.0786026	NA	NA	NA	NA	NA	NA	NA	NA	NA	5e-10	0.091756	0.6203	0.61693	0.73809	0.7314	0.7631	NA	NA	1.78386e-35	0.0656487	0.297493	0.755221	0.431979	0.975949	0.832668	0.793087	0.61915	4.09036e-40	0.295102	0.672239	0.428749	0.457368	0.931694	0.509012	0.659843	0.937349	NA	NA	NA	NA	NA	NA	NA	NA	NA	3.73604e-07	0.278776	0.950291	0.888403	0.875986	0.995454	0.98805	NA	NA	2.10977e-31	0.343128	0.979055	0.972955	0.854199	0.999061	0.997461	0.998166	0.992371	4.1143e-36	0.668424	0.985045	0.89731	0.859202	0.994306	0.965678	0.993254	0.99915	NA	NA	NA	NA	NA	NA	NA	NA	NA
IFNAR2	5e-10	1.47317e-06	6.2191	Muscle_Skeletal	7.50655e-17	7.97871e-13	8.33877	Cells_EBV-transformed_lymphocytes	6.37475e-18	1.63315e-13	-8.62562	NA	NA	NA	1	1	1	0	3	-6.2191	-1.68621	-0.495425	0.500206	0.334384	0.343264	0.301412	NA	NA	12.4306	1.84082	-1.04182	0.311763	-0.78581	0.030148	0.211281	-0.262305	-0.497056	-13.2574	-1.04699	0.423077	-0.791334	0.743188	0.0857143	-0.660377	0.440129	0.0786026	NA	NA	NA	NA	NA	NA	NA	NA	NA	5e-10	0.091756	0.6203	0.61693	0.73809	0.7314	0.7631	NA	NA	1.78386e-35	0.0656487	0.297493	0.755221	0.431979	0.975949	0.832668	0.793087	0.61915	4.09036e-40	0.295102	0.672239	0.428749	0.457368	0.931694	0.509012	0.659843	0.937349	NA	NA	NA	NA	NA	NA	NA	NA	NA	3.73604e-07	0.278776	0.950291	0.888403	0.875986	0.995454	0.98805	NA	NA	2.10977e-31	0.343128	0.979055	0.972955	0.854199	0.999061	0.997461	0.998166	0.992371	3.05479e-36	0.655695	0.986898	0.8974	0.853303	0.994604	0.961445	0.995556	0.998874	NA	NA	NA	NA	NA	NA	NA	NA	NA
IFNAR2	5e-10	1.47317e-06	6.2191	Muscle_Skeletal	7.50655e-17	7.97871e-13	8.33877	Colon_Sigmoid	9.36743e-17	1.34877e-12	8.31254	NA	NA	NA	1	1	1	0	3	-6.2191	-1.68621	-0.495425	0.500206	0.334384	0.343264	0.301412	NA	NA	12.4306	1.84082	-1.04182	0.311763	-0.78581	0.030148	0.211281	-0.262305	-0.497056	13.2888	1.30904	-0.642316	0.788518	-0.623886	0.15942	0.514286	-0.121711	-0.191111	NA	NA	NA	NA	NA	NA	NA	NA	NA	5e-10	0.091756	0.6203	0.61693	0.73809	0.7314	0.7631	NA	NA	1.78386e-35	0.0656487	0.297493	0.755221	0.431979	0.975949	0.832668	0.793087	0.61915	2.68717e-40	0.190522	0.520668	0.430394	0.532702	0.873338	0.607052	0.903128	0.848439	NA	NA	NA	NA	NA	NA	NA	NA	NA	3.73604e-07	0.278776	0.950291	0.888403	0.875986	0.995454	0.98805	NA	NA	2.10977e-31	0.343128	0.979055	0.972955	0.854199	0.999061	0.997461	0.998166	0.992371	8.86633e-36	0.563046	0.986688	0.90449	0.88623	0.990758	0.979935	0.99906	0.997081	NA	NA	NA	NA	NA	NA	NA	NA	NA
IFNAR2	5e-10	1.47317e-06	6.2191	Muscle_Skeletal	7.50655e-17	7.97871e-13	8.33877	Colon_Transverse	6.37475e-18	1.82114e-13	-8.62562	NA	NA	NA	1	1	1	0	3	-6.2191	-1.68621	-0.495425	0.500206	0.334384	0.343264	0.301412	NA	NA	12.4306	1.84082	-1.04182	0.311763	-0.78581	0.030148	0.211281	-0.262305	-0.497056	-13.2574	-1.04699	0.423077	-0.791334	0.743188	0.0857143	-0.660377	0.440129	0.0786026	NA	NA	NA	NA	NA	NA	NA	NA	NA	5e-10	0.091756	0.6203	0.61693	0.73809	0.7314	0.7631	NA	NA	1.78386e-35	0.0656487	0.297493	0.755221	0.431979	0.975949	0.832668	0.793087	0.61915	4.09036e-40	0.295102	0.672239	0.428749	0.457368	0.931694	0.509012	0.659843	0.937349	NA	NA	NA	NA	NA	NA	NA	NA	NA	3.73604e-07	0.278776	0.950291	0.888403	0.875986	0.995454	0.98805	NA	NA	2.10977e-31	0.343128	0.979055	0.972955	0.854199	0.999061	0.997461	0.998166	0.992371	1.33931e-35	0.673492	0.992213	0.902841	0.864205	0.996856	0.969535	0.998427	0.998937	NA	NA	NA	NA	NA	NA	NA	NA	NA
IFNAR2	5e-10	1.47317e-06	6.2191	Muscle_Skeletal	7.50655e-17	7.97871e-13	8.33877	Esophagus_Gastroesophageal_Junction	6.37475e-18	1.81266e-13	-8.62562	NA	NA	NA	1	1	1	0	3	-6.2191	-1.68621	-0.495425	0.500206	0.334384	0.343264	0.301412	NA	NA	12.4306	1.84082	-1.04182	0.311763	-0.78581	0.030148	0.211281	-0.262305	-0.497056	-13.2574	-1.04699	0.423077	-0.791334	0.743188	0.0857143	-0.660377	0.440129	0.0786026	NA	NA	NA	NA	NA	NA	NA	NA	NA	5e-10	0.091756	0.6203	0.61693	0.73809	0.7314	0.7631	NA	NA	1.78386e-35	0.0656487	0.297493	0.755221	0.431979	0.975949	0.832668	0.793087	0.61915	4.09036e-40	0.295102	0.672239	0.428749	0.457368	0.931694	0.509012	0.659843	0.937349	NA	NA	NA	NA	NA	NA	NA	NA	NA	3.73604e-07	0.278776	0.950291	0.888403	0.875986	0.995454	0.98805	NA	NA	2.10977e-31	0.343128	0.979055	0.972955	0.854199	0.999061	0.997461	0.998166	0.992371	6.78246e-36	0.669501	0.991974	0.895043	0.861006	0.994283	0.969312	0.997228	0.999041	NA	NA	NA	NA	NA	NA	NA	NA	NA
IFNAR2	5e-10	1.47317e-06	6.2191	Muscle_Skeletal	7.50655e-17	7.97871e-13	8.33877	Esophagus_Mucosa	6.37475e-18	8.20175e-14	8.62562	NA	NA	NA	1	1	1	0	3	-6.2191	-1.68621	-0.495425	0.500206	0.334384	0.343264	0.301412	NA	NA	12.4306	1.84082	-1.04182	0.311763	-0.78581	0.030148	0.211281	-0.262305	-0.497056	13.2574	1.04699	-0.423077	0.791334	-0.743188	-0.0857143	0.660377	-0.440129	-0.0786026	NA	NA	NA	NA	NA	NA	NA	NA	NA	5e-10	0.091756	0.6203	0.61693	0.73809	0.7314	0.7631	NA	NA	1.78386e-35	0.0656487	0.297493	0.755221	0.431979	0.975949	0.832668	0.793087	0.61915	4.09036e-40	0.295102	0.672239	0.428749	0.457368	0.931694	0.509012	0.659843	0.937349	NA	NA	NA	NA	NA	NA	NA	NA	NA	3.73604e-07	0.278776	0.950291	0.888403	0.875986	0.995454	0.98805	NA	NA	2.10977e-31	0.343128	0.979055	0.972955	0.854199	0.999061	0.997461	0.998166	0.992371	6.048e-36	0.665345	0.984776	0.893792	0.861312	0.998262	0.976104	0.992867	0.998355	NA	NA	NA	NA	NA	NA	NA	NA	NA
IFNAR2	5e-10	1.47317e-06	6.2191	Muscle_Skeletal	7.50655e-17	7.97871e-13	8.33877	Esophagus_Muscularis	6.37475e-18	1.80017e-13	-8.62562	NA	NA	NA	1	1	1	0	3	-6.2191	-1.68621	-0.495425	0.500206	0.334384	0.343264	0.301412	NA	NA	12.4306	1.84082	-1.04182	0.311763	-0.78581	0.030148	0.211281	-0.262305	-0.497056	-13.2574	-1.04699	0.423077	-0.791334	0.743188	0.0857143	-0.660377	0.440129	0.0786026	NA	NA	NA	NA	NA	NA	NA	NA	NA	5e-10	0.091756	0.6203	0.61693	0.73809	0.7314	0.7631	NA	NA	1.78386e-35	0.0656487	0.297493	0.755221	0.431979	0.975949	0.832668	0.793087	0.61915	4.09036e-40	0.295102	0.672239	0.428749	0.457368	0.931694	0.509012	0.659843	0.937349	NA	NA	NA	NA	NA	NA	NA	NA	NA	3.73604e-07	0.278776	0.950291	0.888403	0.875986	0.995454	0.98805	NA	NA	2.10977e-31	0.343128	0.979055	0.972955	0.854199	0.999061	0.997461	0.998166	0.992371	6.59304e-36	0.674814	0.994569	0.896447	0.859406	0.995692	0.973227	0.99955	0.999413	NA	NA	NA	NA	NA	NA	NA	NA	NA
IFNAR2	5e-10	1.47317e-06	6.2191	Muscle_Skeletal	7.50655e-17	7.97871e-13	8.33877	Heart_Atrial_Appendage	6.37475e-18	1.61268e-13	-8.62562	NA	NA	NA	1	1	1	0	3	-6.2191	-1.68621	-0.495425	0.500206	0.334384	0.343264	0.301412	NA	NA	12.4306	1.84082	-1.04182	0.311763	-0.78581	0.030148	0.211281	-0.262305	-0.497056	-13.2574	-1.04699	0.423077	-0.791334	0.743188	0.0857143	-0.660377	0.440129	0.0786026	NA	NA	NA	NA	NA	NA	NA	NA	NA	5e-10	0.091756	0.6203	0.61693	0.73809	0.7314	0.7631	NA	NA	1.78386e-35	0.0656487	0.297493	0.755221	0.431979	0.975949	0.832668	0.793087	0.61915	4.09036e-40	0.295102	0.672239	0.428749	0.457368	0.931694	0.509012	0.659843	0.937349	NA	NA	NA	NA	NA	NA	NA	NA	NA	3.73604e-07	0.278776	0.950291	0.888403	0.875986	0.995454	0.98805	NA	NA	2.10977e-31	0.343128	0.979055	0.972955	0.854199	0.999061	0.997461	0.998166	0.992371	4.02194e-36	0.677637	0.991945	0.90201	0.865119	0.996321	0.972542	0.998926	0.99839	NA	NA	NA	NA	NA	NA	NA	NA	NA
IFNAR2	5e-10	1.47317e-06	6.2191	Muscle_Skeletal	7.50655e-17	7.97871e-13	8.33877	Heart_Left_Ventricle	6.37475e-18	1.29127e-13	-8.62562	NA	NA	NA	1	1	1	0	3	-6.2191	-1.68621	-0.495425	0.500206	0.334384	0.343264	0.301412	NA	NA	12.4306	1.84082	-1.04182	0.311763	-0.78581	0.030148	0.211281	-0.262305	-0.497056	-13.2574	-1.04699	0.423077	-0.791334	0.743188	0.0857143	-0.660377	0.440129	0.0786026	NA	NA	NA	NA	NA	NA	NA	NA	NA	5e-10	0.091756	0.6203	0.61693	0.73809	0.7314	0.7631	NA	NA	1.78386e-35	0.0656487	0.297493	0.755221	0.431979	0.975949	0.832668	0.793087	0.61915	4.09036e-40	0.295102	0.672239	0.428749	0.457368	0.931694	0.509012	0.659843	0.937349	NA	NA	NA	NA	NA	NA	NA	NA	NA	3.73604e-07	0.278776	0.950291	0.888403	0.875986	0.995454	0.98805	NA	NA	2.10977e-31	0.343128	0.979055	0.972955	0.854199	0.999061	0.997461	0.998166	0.992371	4.74441e-36	0.677455	0.99094	0.902418	0.860794	0.996414	0.973264	0.998169	0.99843	NA	NA	NA	NA	NA	NA	NA	NA	NA
IFNAR2	5e-10	1.47317e-06	6.2191	Muscle_Skeletal	7.50655e-17	7.97871e-13	8.33877	Kidney_Cortex	6.37475e-18	5.16705e-14	-8.62562	NA	NA	NA	1	1	1	0	3	-6.2191	-1.68621	-0.495425	0.500206	0.334384	0.343264	0.301412	NA	NA	12.4306	1.84082	-1.04182	0.311763	-0.78581	0.030148	0.211281	-0.262305	-0.497056	-13.2574	-1.04699	0.423077	-0.791334	0.743188	0.0857143	-0.660377	0.440129	0.0786026	NA	NA	NA	NA	NA	NA	NA	NA	NA	5e-10	0.091756	0.6203	0.61693	0.73809	0.7314	0.7631	NA	NA	1.78386e-35	0.0656487	0.297493	0.755221	0.431979	0.975949	0.832668	0.793087	0.61915	4.09036e-40	0.295102	0.672239	0.428749	0.457368	0.931694	0.509012	0.659843	0.937349	NA	NA	NA	NA	NA	NA	NA	NA	NA	3.73604e-07	0.278776	0.950291	0.888403	0.875986	0.995454	0.98805	NA	NA	2.10977e-31	0.343128	0.979055	0.972955	0.854199	0.999061	0.997461	0.998166	0.992371	3.82878e-36	0.684767	0.991292	0.913285	0.867999	0.994371	0.985302	0.996956	0.999405	NA	NA	NA	NA	NA	NA	NA	NA	NA
IFNAR2	5e-10	1.47317e-06	6.2191	Muscle_Skeletal	7.50655e-17	7.97871e-13	8.33877	Liver	6.37475e-18	3.8665e-14	-8.62562	NA	NA	NA	1	1	1	0	3	-6.2191	-1.68621	-0.495425	0.500206	0.334384	0.343264	0.301412	NA	NA	12.4306	1.84082	-1.04182	0.311763	-0.78581	0.030148	0.211281	-0.262305	-0.497056	-13.2574	-1.04699	0.423077	-0.791334	0.743188	0.0857143	-0.660377	0.440129	0.0786026	NA	NA	NA	NA	NA	NA	NA	NA	NA	5e-10	0.091756	0.6203	0.61693	0.73809	0.7314	0.7631	NA	NA	1.78386e-35	0.0656487	0.297493	0.755221	0.431979	0.975949	0.832668	0.793087	0.61915	4.09036e-40	0.295102	0.672239	0.428749	0.457368	0.931694	0.509012	0.659843	0.937349	NA	NA	NA	NA	NA	NA	NA	NA	NA	3.73604e-07	0.278776	0.950291	0.888403	0.875986	0.995454	0.98805	NA	NA	2.10977e-31	0.343128	0.979055	0.972955	0.854199	0.999061	0.997461	0.998166	0.992371	2.84825e-36	0.675395	0.996077	0.904539	0.87295	0.997441	0.975097	0.998503	0.998153	NA	NA	NA	NA	NA	NA	NA	NA	NA
IFNAR2	5e-10	1.47317e-06	6.2191	Muscle_Skeletal	7.50655e-17	7.97871e-13	8.33877	Lung	6.37475e-18	6.6053e-14	8.62562	NA	NA	NA	1	1	1	0	3	-6.2191	-1.68621	-0.495425	0.500206	0.334384	0.343264	0.301412	NA	NA	12.4306	1.84082	-1.04182	0.311763	-0.78581	0.030148	0.211281	-0.262305	-0.497056	13.2574	1.04699	-0.423077	0.791334	-0.743188	-0.0857143	0.660377	-0.440129	-0.0786026	NA	NA	NA	NA	NA	NA	NA	NA	NA	5e-10	0.091756	0.6203	0.61693	0.73809	0.7314	0.7631	NA	NA	1.78386e-35	0.0656487	0.297493	0.755221	0.431979	0.975949	0.832668	0.793087	0.61915	4.09036e-40	0.295102	0.672239	0.428749	0.457368	0.931694	0.509012	0.659843	0.937349	NA	NA	NA	NA	NA	NA	NA	NA	NA	3.73604e-07	0.278776	0.950291	0.888403	0.875986	0.995454	0.98805	NA	NA	2.10977e-31	0.343128	0.979055	0.972955	0.854199	0.999061	0.997461	0.998166	0.992371	2.96556e-36	0.673231	0.982462	0.896348	0.858129	0.998642	0.9754	0.998673	0.99899	NA	NA	NA	NA	NA	NA	NA	NA	NA
IFNAR2	5e-10	1.47317e-06	6.2191	Muscle_Skeletal	7.50655e-17	7.97871e-13	8.33877	Minor_Salivary_Gland	6.37475e-18	8.19633e-14	-8.62562	NA	NA	NA	1	1	1	0	3	-6.2191	-1.68621	-0.495425	0.500206	0.334384	0.343264	0.301412	NA	NA	12.4306	1.84082	-1.04182	0.311763	-0.78581	0.030148	0.211281	-0.262305	-0.497056	-13.2574	-1.04699	0.423077	-0.791334	0.743188	0.0857143	-0.660377	0.440129	0.0786026	NA	NA	NA	NA	NA	NA	NA	NA	NA	5e-10	0.091756	0.6203	0.61693	0.73809	0.7314	0.7631	NA	NA	1.78386e-35	0.0656487	0.297493	0.755221	0.431979	0.975949	0.832668	0.793087	0.61915	4.09036e-40	0.295102	0.672239	0.428749	0.457368	0.931694	0.509012	0.659843	0.937349	NA	NA	NA	NA	NA	NA	NA	NA	NA	3.73604e-07	0.278776	0.950291	0.888403	0.875986	0.995454	0.98805	NA	NA	2.10977e-31	0.343128	0.979055	0.972955	0.854199	0.999061	0.997461	0.998166	0.992371	4.029e-36	0.672015	0.989549	0.905927	0.867377	0.997264	0.974672	0.996516	0.999251	NA	NA	NA	NA	NA	NA	NA	NA	NA
IFNAR2	5e-10	1.47317e-06	6.2191	Muscle_Skeletal	7.50655e-17	7.97871e-13	8.33877	Muscle_Skeletal	1.46241e-18	3.2723e-14	-8.79252	NA	NA	NA	1	1	1	0	3	-6.2191	-1.68621	-0.495425	0.500206	0.334384	0.343264	0.301412	NA	NA	12.4306	1.84082	-1.04182	0.311763	-0.78581	0.030148	0.211281	-0.262305	-0.497056	-13.5536	-0.895947	0.420455	-0.838512	0.85334	0.112676	-0.560748	0.598071	NA	NA	NA	NA	NA	NA	NA	NA	NA	NA	5e-10	0.091756	0.6203	0.61693	0.73809	0.7314	0.7631	NA	NA	1.78386e-35	0.0656487	0.297493	0.755221	0.431979	0.975949	0.832668	0.793087	0.61915	7.54413e-42	0.370281	0.674153	0.401743	0.393471	0.910287	0.57497	0.549793	NA	NA	NA	NA	NA	NA	NA	NA	NA	NA	3.73604e-07	0.278776	0.950291	0.888403	0.875986	0.995454	0.98805	NA	NA	2.10977e-31	0.343128	0.979055	0.972955	0.854199	0.999061	0.997461	0.998166	0.992371	1.93168e-37	0.722501	0.993831	0.897655	0.831682	0.996345	0.976294	0.998434	NA	NA	NA	NA	NA	NA	NA	NA	NA	NA
IFNAR2	5e-10	1.47317e-06	6.2191	Muscle_Skeletal	7.50655e-17	7.97871e-13	8.33877	Nerve_Tibial	6.37475e-18	1.02222e-13	-8.62562	NA	NA	NA	1	1	1	0	3	-6.2191	-1.68621	-0.495425	0.500206	0.334384	0.343264	0.301412	NA	NA	12.4306	1.84082	-1.04182	0.311763	-0.78581	0.030148	0.211281	-0.262305	-0.497056	-13.2574	-1.04699	0.423077	-0.791334	0.743188	0.0857143	-0.660377	0.440129	0.0786026	NA	NA	NA	NA	NA	NA	NA	NA	NA	5e-10	0.091756	0.6203	0.61693	0.73809	0.7314	0.7631	NA	NA	1.78386e-35	0.0656487	0.297493	0.755221	0.431979	0.975949	0.832668	0.793087	0.61915	4.09036e-40	0.295102	0.672239	0.428749	0.457368	0.931694	0.509012	0.659843	0.937349	NA	NA	NA	NA	NA	NA	NA	NA	NA	3.73604e-07	0.278776	0.950291	0.888403	0.875986	0.995454	0.98805	NA	NA	2.10977e-31	0.343128	0.979055	0.972955	0.854199	0.999061	0.997461	0.998166	0.992371	3.05489e-36	0.669333	0.997012	0.895293	0.860393	0.998026	0.969248	0.999067	0.998656	NA	NA	NA	NA	NA	NA	NA	NA	NA
IFNAR2	5e-10	1.47317e-06	6.2191	Muscle_Skeletal	7.50655e-17	7.97871e-13	8.33877	Ovary	6.37475e-18	1.78085e-13	-8.62562	NA	NA	NA	1	1	1	0	3	-6.2191	-1.68621	-0.495425	0.500206	0.334384	0.343264	0.301412	NA	NA	12.4306	1.84082	-1.04182	0.311763	-0.78581	0.030148	0.211281	-0.262305	-0.497056	-13.2574	-1.04699	0.423077	-0.791334	0.743188	0.0857143	-0.660377	0.440129	0.0786026	NA	NA	NA	NA	NA	NA	NA	NA	NA	5e-10	0.091756	0.6203	0.61693	0.73809	0.7314	0.7631	NA	NA	1.78386e-35	0.0656487	0.297493	0.755221	0.431979	0.975949	0.832668	0.793087	0.61915	4.09036e-40	0.295102	0.672239	0.428749	0.457368	0.931694	0.509012	0.659843	0.937349	NA	NA	NA	NA	NA	NA	NA	NA	NA	3.73604e-07	0.278776	0.950291	0.888403	0.875986	0.995454	0.98805	NA	NA	2.10977e-31	0.343128	0.979055	0.972955	0.854199	0.999061	0.997461	0.998166	0.992371	1.31174e-35	0.667023	0.992932	0.895699	0.85788	0.996948	0.969998	0.996773	0.998808	NA	NA	NA	NA	NA	NA	NA	NA	NA
IFNAR2	5e-10	1.47317e-06	6.2191	Muscle_Skeletal	7.50655e-17	7.97871e-13	8.33877	Pancreas	6.64657e-18	1.40043e-13	-8.62084	NA	NA	NA	1	1	1	0	3	-6.2191	-1.68621	-0.495425	0.500206	0.334384	0.343264	0.301412	NA	NA	12.4306	1.84082	-1.04182	0.311763	-0.78581	0.030148	0.211281	-0.262305	-0.497056	-13.2509	-1.05595	0.422819	-0.797023	0.729998	0.0763458	-0.667626	0.431433	0.0802578	NA	NA	NA	NA	NA	NA	NA	NA	NA	5e-10	0.091756	0.6203	0.61693	0.73809	0.7314	0.7631	NA	NA	1.78386e-35	0.0656487	0.297493	0.755221	0.431979	0.975949	0.832668	0.793087	0.61915	4.45986e-40	0.290993	0.672427	0.425438	0.465391	0.939144	0.504372	0.666153	0.936032	NA	NA	NA	NA	NA	NA	NA	NA	NA	3.73604e-07	0.278776	0.950291	0.888403	0.875986	0.995454	0.98805	NA	NA	2.10977e-31	0.343128	0.979055	0.972955	0.854199	0.999061	0.997461	0.998166	0.992371	1.08036e-35	0.668547	0.997042	0.896776	0.865398	0.999072	0.982762	0.995944	0.998399	NA	NA	NA	NA	NA	NA	NA	NA	NA
IFNAR2	5e-10	1.47317e-06	6.2191	Muscle_Skeletal	7.50655e-17	7.97871e-13	8.33877	Pituitary	9.36743e-17	1.37509e-12	8.31254	NA	NA	NA	1	1	1	0	3	-6.2191	-1.68621	-0.495425	0.500206	0.334384	0.343264	0.301412	NA	NA	12.4306	1.84082	-1.04182	0.311763	-0.78581	0.030148	0.211281	-0.262305	-0.497056	13.2888	1.29726	-0.656704	0.781726	-0.646117	0.15942	0.514286	-0.121711	-0.191111	NA	NA	NA	NA	NA	NA	NA	NA	NA	5e-10	0.091756	0.6203	0.61693	0.73809	0.7314	0.7631	NA	NA	1.78386e-35	0.0656487	0.297493	0.755221	0.431979	0.975949	0.832668	0.793087	0.61915	2.68717e-40	0.194542	0.511371	0.434376	0.518204	0.873338	0.607052	0.903128	0.848439	NA	NA	NA	NA	NA	NA	NA	NA	NA	3.73604e-07	0.278776	0.950291	0.888403	0.875986	0.995454	0.98805	NA	NA	2.10977e-31	0.343128	0.979055	0.972955	0.854199	0.999061	0.997461	0.998166	0.992371	6.89041e-36	0.572443	0.98628	0.899216	0.888391	0.991056	0.974504	0.998633	0.994758	NA	NA	NA	NA	NA	NA	NA	NA	NA
IFNAR2	5e-10	1.47317e-06	6.2191	Muscle_Skeletal	7.50655e-17	7.97871e-13	8.33877	Prostate	6.37475e-18	1.83057e-13	-8.62562	NA	NA	NA	1	1	1	0	3	-6.2191	-1.68621	-0.495425	0.500206	0.334384	0.343264	0.301412	NA	NA	12.4306	1.84082	-1.04182	0.311763	-0.78581	0.030148	0.211281	-0.262305	-0.497056	-13.2574	-1.04699	0.423077	-0.791334	0.743188	0.0857143	-0.660377	0.440129	0.0786026	NA	NA	NA	NA	NA	NA	NA	NA	NA	5e-10	0.091756	0.6203	0.61693	0.73809	0.7314	0.7631	NA	NA	1.78386e-35	0.0656487	0.297493	0.755221	0.431979	0.975949	0.832668	0.793087	0.61915	4.09036e-40	0.295102	0.672239	0.428749	0.457368	0.931694	0.509012	0.659843	0.937349	NA	NA	NA	NA	NA	NA	NA	NA	NA	3.73604e-07	0.278776	0.950291	0.888403	0.875986	0.995454	0.98805	NA	NA	2.10977e-31	0.343128	0.979055	0.972955	0.854199	0.999061	0.997461	0.998166	0.992371	6.74909e-36	0.672235	0.994988	0.901125	0.866113	0.99723	0.973386	0.997196	0.998506	NA	NA	NA	NA	NA	NA	NA	NA	NA
IFNAR2	5e-10	1.47317e-06	6.2191	Muscle_Skeletal	7.50655e-17	7.97871e-13	8.33877	Skin_Not_Sun_Exposed_Suprapubic	7.50655e-17	1.10224e-12	-8.33877	NA	NA	NA	1	1	1	0	3	-6.2191	-1.68621	-0.495425	0.500206	0.334384	0.343264	0.301412	NA	NA	12.4306	1.84082	-1.04182	0.311763	-0.78581	0.030148	0.211281	-0.262305	-0.497056	-13.256	-1.12319	0.765385	-0.629428	0.794433	-0.15942	-0.504762	0.217105	0.207965	NA	NA	NA	NA	NA	NA	NA	NA	NA	5e-10	0.091756	0.6203	0.61693	0.73809	0.7314	0.7631	NA	NA	1.78386e-35	0.0656487	0.297493	0.755221	0.431979	0.975949	0.832668	0.793087	0.61915	4.16652e-40	0.261355	0.444043	0.529069	0.426944	0.873338	0.613726	0.828126	0.835257	NA	NA	NA	NA	NA	NA	NA	NA	NA	3.73604e-07	0.278776	0.950291	0.888403	0.875986	0.995454	0.98805	NA	NA	2.10977e-31	0.343128	0.979055	0.972955	0.854199	0.999061	0.997461	0.998166	0.992371	7.03079e-36	0.634427	0.970039	0.932776	0.844208	0.992623	0.977326	0.997342	0.993744	NA	NA	NA	NA	NA	NA	NA	NA	NA
IFNAR2	5e-10	1.47317e-06	6.2191	Muscle_Skeletal	7.50655e-17	7.97871e-13	8.33877	Skin_Sun_Exposed_Lower_leg	6.37475e-18	6.32056e-14	-8.62562	NA	NA	NA	1	1	1	0	3	-6.2191	-1.68621	-0.495425	0.500206	0.334384	0.343264	0.301412	NA	NA	12.4306	1.84082	-1.04182	0.311763	-0.78581	0.030148	0.211281	-0.262305	-0.497056	-13.2574	-1.04699	0.423077	-0.791334	0.743188	0.0857143	-0.660377	0.440129	0.0786026	NA	NA	NA	NA	NA	NA	NA	NA	NA	5e-10	0.091756	0.6203	0.61693	0.73809	0.7314	0.7631	NA	NA	1.78386e-35	0.0656487	0.297493	0.755221	0.431979	0.975949	0.832668	0.793087	0.61915	4.09036e-40	0.295102	0.672239	0.428749	0.457368	0.931694	0.509012	0.659843	0.937349	NA	NA	NA	NA	NA	NA	NA	NA	NA	3.73604e-07	0.278776	0.950291	0.888403	0.875986	0.995454	0.98805	NA	NA	2.10977e-31	0.343128	0.979055	0.972955	0.854199	0.999061	0.997461	0.998166	0.992371	4.63806e-36	0.668044	0.994469	0.899519	0.859678	0.995911	0.973186	0.99598	0.999018	NA	NA	NA	NA	NA	NA	NA	NA	NA
IFNAR2	5e-10	1.47317e-06	6.2191	Muscle_Skeletal	7.50655e-17	7.97871e-13	8.33877	Small_Intestine_Terminal_Ileum	3.65856e-16	9.81007e-12	-8.14936	NA	NA	NA	1	1	1	0	3	-6.2191	-1.68621	-0.495425	0.500206	0.334384	0.343264	0.301412	NA	NA	12.4306	1.84082	-1.04182	0.311763	-0.78581	0.030148	0.211281	-0.262305	-0.497056	-12.7484	-0.444084	0.133588	-1.32662	0.730445	-0.0140845	-0.831776	0.0550162	NA	NA	NA	NA	NA	NA	NA	NA	NA	NA	5e-10	0.091756	0.6203	0.61693	0.73809	0.7314	0.7631	NA	NA	1.78386e-35	0.0656487	0.297493	0.755221	0.431979	0.975949	0.832668	0.793087	0.61915	3.18312e-37	0.656982	0.893729	0.184635	0.465118	0.988763	0.405536	0.956126	NA	NA	NA	NA	NA	NA	NA	NA	NA	NA	3.73604e-07	0.278776	0.950291	0.888403	0.875986	0.995454	0.98805	NA	NA	2.10977e-31	0.343128	0.979055	0.972955	0.854199	0.999061	0.997461	0.998166	0.992371	9.83742e-33	0.888954	0.997487	0.793943	0.8674	0.998905	0.961728	0.996678	NA	NA	NA	NA	NA	NA	NA	NA	NA	NA
IFNAR2	5e-10	1.47317e-06	6.2191	Muscle_Skeletal	7.50655e-17	7.97871e-13	8.33877	Spleen	6.37475e-18	5.85372e-14	-8.62562	NA	NA	NA	1	1	1	0	3	-6.2191	-1.68621	-0.495425	0.500206	0.334384	0.343264	0.301412	NA	NA	12.4306	1.84082	-1.04182	0.311763	-0.78581	0.030148	0.211281	-0.262305	-0.497056	-13.2574	-1.04699	0.423077	-0.791334	0.743188	0.0857143	-0.660377	0.440129	0.0786026	NA	NA	NA	NA	NA	NA	NA	NA	NA	5e-10	0.091756	0.6203	0.61693	0.73809	0.7314	0.7631	NA	NA	1.78386e-35	0.0656487	0.297493	0.755221	0.431979	0.975949	0.832668	0.793087	0.61915	4.09036e-40	0.295102	0.672239	0.428749	0.457368	0.931694	0.509012	0.659843	0.937349	NA	NA	NA	NA	NA	NA	NA	NA	NA	3.73604e-07	0.278776	0.950291	0.888403	0.875986	0.995454	0.98805	NA	NA	2.10977e-31	0.343128	0.979055	0.972955	0.854199	0.999061	0.997461	0.998166	0.992371	2.62657e-36	0.659214	0.99203	0.895649	0.856619	0.997791	0.971534	0.997662	0.998026	NA	NA	NA	NA	NA	NA	NA	NA	NA
IFNAR2	5e-10	1.47317e-06	6.2191	Muscle_Skeletal	7.50655e-17	7.97871e-13	8.33877	Stomach	6.37475e-18	7.94772e-14	-8.62562	NA	NA	NA	1	1	1	0	3	-6.2191	-1.68621	-0.495425	0.500206	0.334384	0.343264	0.301412	NA	NA	12.4306	1.84082	-1.04182	0.311763	-0.78581	0.030148	0.211281	-0.262305	-0.497056	-13.2574	-1.04699	0.423077	-0.791334	0.743188	0.0857143	-0.660377	0.440129	0.0786026	NA	NA	NA	NA	NA	NA	NA	NA	NA	5e-10	0.091756	0.6203	0.61693	0.73809	0.7314	0.7631	NA	NA	1.78386e-35	0.0656487	0.297493	0.755221	0.431979	0.975949	0.832668	0.793087	0.61915	4.09036e-40	0.295102	0.672239	0.428749	0.457368	0.931694	0.509012	0.659843	0.937349	NA	NA	NA	NA	NA	NA	NA	NA	NA	3.73604e-07	0.278776	0.950291	0.888403	0.875986	0.995454	0.98805	NA	NA	2.10977e-31	0.343128	0.979055	0.972955	0.854199	0.999061	0.997461	0.998166	0.992371	3.97708e-36	0.672168	0.994144	0.899551	0.861741	0.99901	0.968327	0.998123	0.999548	NA	NA	NA	NA	NA	NA	NA	NA	NA
IFNAR2	5e-10	1.47317e-06	6.2191	Muscle_Skeletal	7.50655e-17	7.97871e-13	8.33877	Testis	7.50655e-17	3.61726e-12	-8.33877	NA	NA	NA	1	1	1	0	3	-6.2191	-1.68621	-0.495425	0.500206	0.334384	0.343264	0.301412	NA	NA	12.4306	1.84082	-1.04182	0.311763	-0.78581	0.030148	0.211281	-0.262305	-0.497056	-13.256	-1.12319	0.765385	-0.629428	0.794433	-0.15942	-0.504762	0.217105	0.207965	NA	NA	NA	NA	NA	NA	NA	NA	NA	5e-10	0.091756	0.6203	0.61693	0.73809	0.7314	0.7631	NA	NA	1.78386e-35	0.0656487	0.297493	0.755221	0.431979	0.975949	0.832668	0.793087	0.61915	4.16652e-40	0.261355	0.444043	0.529069	0.426944	0.873338	0.613726	0.828126	0.835257	NA	NA	NA	NA	NA	NA	NA	NA	NA	3.73604e-07	0.278776	0.950291	0.888403	0.875986	0.995454	0.98805	NA	NA	2.10977e-31	0.343128	0.979055	0.972955	0.854199	0.999061	0.997461	0.998166	0.992371	2.28908e-35	0.649945	0.9803	0.939124	0.859563	0.993286	0.969793	0.998688	0.993427	NA	NA	NA	NA	NA	NA	NA	NA	NA
IFNAR2	5e-10	1.47317e-06	6.2191	Muscle_Skeletal	7.50655e-17	7.97871e-13	8.33877	Thyroid	6.37475e-18	1.0132e-13	-8.62562	NA	NA	NA	1	1	1	0	3	-6.2191	-1.68621	-0.495425	0.500206	0.334384	0.343264	0.301412	NA	NA	12.4306	1.84082	-1.04182	0.311763	-0.78581	0.030148	0.211281	-0.262305	-0.497056	-13.2574	-1.04699	0.423077	-0.791334	0.743188	0.0857143	-0.660377	0.440129	0.0786026	NA	NA	NA	NA	NA	NA	NA	NA	NA	5e-10	0.091756	0.6203	0.61693	0.73809	0.7314	0.7631	NA	NA	1.78386e-35	0.0656487	0.297493	0.755221	0.431979	0.975949	0.832668	0.793087	0.61915	4.09036e-40	0.295102	0.672239	0.428749	0.457368	0.931694	0.509012	0.659843	0.937349	NA	NA	NA	NA	NA	NA	NA	NA	NA	3.73604e-07	0.278776	0.950291	0.888403	0.875986	0.995454	0.98805	NA	NA	2.10977e-31	0.343128	0.979055	0.972955	0.854199	0.999061	0.997461	0.998166	0.992371	4.95602e-36	0.670401	0.992424	0.897192	0.86541	0.997968	0.974202	0.996082	0.998841	NA	NA	NA	NA	NA	NA	NA	NA	NA
IFNAR2	5e-10	1.47317e-06	6.2191	Muscle_Skeletal	7.50655e-17	7.97871e-13	8.33877	Uterus	6.37475e-18	8.47778e-14	-8.62562	NA	NA	NA	1	1	1	0	3	-6.2191	-1.68621	-0.495425	0.500206	0.334384	0.343264	0.301412	NA	NA	12.4306	1.84082	-1.04182	0.311763	-0.78581	0.030148	0.211281	-0.262305	-0.497056	-13.2574	-1.04699	0.423077	-0.791334	0.743188	0.0857143	-0.660377	0.440129	0.0786026	NA	NA	NA	NA	NA	NA	NA	NA	NA	5e-10	0.091756	0.6203	0.61693	0.73809	0.7314	0.7631	NA	NA	1.78386e-35	0.0656487	0.297493	0.755221	0.431979	0.975949	0.832668	0.793087	0.61915	4.09036e-40	0.295102	0.672239	0.428749	0.457368	0.931694	0.509012	0.659843	0.937349	NA	NA	NA	NA	NA	NA	NA	NA	NA	3.73604e-07	0.278776	0.950291	0.888403	0.875986	0.995454	0.98805	NA	NA	2.10977e-31	0.343128	0.979055	0.972955	0.854199	0.999061	0.997461	0.998166	0.992371	6.26745e-36	0.670223	0.995352	0.901113	0.85966	0.995768	0.971934	0.997467	0.999576	NA	NA	NA	NA	NA	NA	NA	NA	NA
IFNAR2	5e-10	1.47317e-06	6.2191	Muscle_Skeletal	7.50655e-17	7.97871e-13	8.33877	Vagina	7.50655e-17	9.37793e-13	-8.33877	NA	NA	NA	1	1	1	0	3	-6.2191	-1.68621	-0.495425	0.500206	0.334384	0.343264	0.301412	NA	NA	12.4306	1.84082	-1.04182	0.311763	-0.78581	0.030148	0.211281	-0.262305	-0.497056	-13.256	-1.12319	0.765385	-0.629428	0.794433	-0.15942	-0.504762	0.217105	0.207965	NA	NA	NA	NA	NA	NA	NA	NA	NA	5e-10	0.091756	0.6203	0.61693	0.73809	0.7314	0.7631	NA	NA	1.78386e-35	0.0656487	0.297493	0.755221	0.431979	0.975949	0.832668	0.793087	0.61915	4.16652e-40	0.261355	0.444043	0.529069	0.426944	0.873338	0.613726	0.828126	0.835257	NA	NA	NA	NA	NA	NA	NA	NA	NA	3.73604e-07	0.278776	0.950291	0.888403	0.875986	0.995454	0.98805	NA	NA	2.10977e-31	0.343128	0.979055	0.972955	0.854199	0.999061	0.997461	0.998166	0.992371	1.05942e-35	0.640644	0.988486	0.929949	0.847896	0.989336	0.975182	0.995089	0.994806	NA	NA	NA	NA	NA	NA	NA	NA	NA
IFNAR2	5e-10	1.47317e-06	6.2191	Muscle_Skeletal	7.50655e-17	7.97871e-13	8.33877	Whole_Blood	6.37475e-18	5.4179e-14	8.62562	NA	NA	NA	1	1	1	0	3	-6.2191	-1.68621	-0.495425	0.500206	0.334384	0.343264	0.301412	NA	NA	12.4306	1.84082	-1.04182	0.311763	-0.78581	0.030148	0.211281	-0.262305	-0.497056	13.2574	1.04699	-0.423077	0.791334	-0.743188	-0.0857143	0.660377	-0.440129	-0.0786026	NA	NA	NA	NA	NA	NA	NA	NA	NA	5e-10	0.091756	0.6203	0.61693	0.73809	0.7314	0.7631	NA	NA	1.78386e-35	0.0656487	0.297493	0.755221	0.431979	0.975949	0.832668	0.793087	0.61915	4.09036e-40	0.295102	0.672239	0.428749	0.457368	0.931694	0.509012	0.659843	0.937349	NA	NA	NA	NA	NA	NA	NA	NA	NA	3.73604e-07	0.278776	0.950291	0.888403	0.875986	0.995454	0.98805	NA	NA	2.10977e-31	0.343128	0.979055	0.972955	0.854199	0.999061	0.997461	0.998166	0.992371	2.02566e-36	0.652953	0.982709	0.896686	0.859472	0.995761	0.96493	0.995329	0.995385	NA	NA	NA	NA	NA	NA	NA	NA	NA
IFNAR2	5e-10	1.47317e-06	6.2191	Muscle_Skeletal	7.50655e-17	7.97871e-13	8.33877	smultixcan	9.88559e-18	3.53449e-13	-8.23405	NA	NA	NA	1	1	1	0	3	-6.2191	-1.68621	-0.495425	0.500206	0.334384	0.343264	0.301412	NA	NA	12.4306	1.84082	-1.04182	0.311763	-0.78581	0.030148	0.211281	-0.262305	-0.497056	-12.6539	-0.956229	0.378274	-0.766306	0.741408	0.0903345	-0.63382	0.367294	0.0785951	NA	NA	NA	NA	NA	NA	NA	NA	NA	5e-10	0.091756	0.6203	0.61693	0.73809	0.7314	0.7631	NA	NA	1.78386e-35	0.0656487	0.297493	0.755221	0.431979	0.975949	0.832668	0.793087	0.61915	6.45258e-40	0.333827	0.664756	0.416318	0.458086	0.978941	0.493886	0.68078	0.969501	NA	NA	NA	NA	NA	NA	NA	NA	NA	3.73604e-07	0.278776	0.950291	0.888403	0.875986	0.995454	0.98805	NA	NA	2.10977e-31	0.343128	0.979055	0.972955	0.854199	0.999061	0.997461	0.998166	0.992371	1.27851e-35	0.683639	0.987475	0.891352	0.850676	0.99894	0.962723	0.999267	0.999285	NA	NA	NA	NA	NA	NA	NA	NA	NA
IFNAR2	5e-10	1.47317e-06	6.2191	Ovary	7.50655e-17	7.75877e-13	8.33877	Adipose_Subcutaneous	6.37475e-18	6.42808e-14	-8.62562	NA	NA	NA	1	1	1	0	3	-6.2191	-1.68621	-0.495425	0.500206	0.334384	0.343264	0.301412	NA	NA	11.9986	1.90651	-1.07583	0.253759	-0.794433	NA	0.160031	-0.288071	-0.52733	-13.2574	-1.04699	0.423077	-0.791334	0.743188	0.0857143	-0.660377	0.440129	0.0786026	NA	NA	NA	NA	NA	NA	NA	NA	NA	5e-10	0.091756	0.6203	0.61693	0.73809	0.7314	0.7631	NA	NA	3.61502e-33	0.0565843	0.282002	0.799682	0.426944	NA	0.872857	0.773292	0.597964	4.09036e-40	0.295102	0.672239	0.428749	0.457368	0.931694	0.509012	0.659843	0.937349	NA	NA	NA	NA	NA	NA	NA	NA	NA	3.73604e-07	0.278776	0.950291	0.888403	0.875986	0.995454	0.98805	NA	NA	4.2527e-29	0.325774	0.95185	0.986312	0.859314	NA	0.999445	0.997629	0.990372	2.39658e-36	0.669027	0.991244	0.899251	0.870698	0.998751	0.965766	0.998569	0.997159	NA	NA	NA	NA	NA	NA	NA	NA	NA
IFNAR2	5e-10	1.47317e-06	6.2191	Ovary	7.50655e-17	7.75877e-13	8.33877	Adipose_Visceral_Omentum	6.37475e-18	9.31096e-14	-8.62562	NA	NA	NA	1	1	1	0	3	-6.2191	-1.68621	-0.495425	0.500206	0.334384	0.343264	0.301412	NA	NA	11.9986	1.90651	-1.07583	0.253759	-0.794433	NA	0.160031	-0.288071	-0.52733	-13.2574	-1.04699	0.423077	-0.791334	0.743188	0.0857143	-0.660377	0.440129	0.0786026	NA	NA	NA	NA	NA	NA	NA	NA	NA	5e-10	0.091756	0.6203	0.61693	0.73809	0.7314	0.7631	NA	NA	3.61502e-33	0.0565843	0.282002	0.799682	0.426944	NA	0.872857	0.773292	0.597964	4.09036e-40	0.295102	0.672239	0.428749	0.457368	0.931694	0.509012	0.659843	0.937349	NA	NA	NA	NA	NA	NA	NA	NA	NA	3.73604e-07	0.278776	0.950291	0.888403	0.875986	0.995454	0.98805	NA	NA	4.2527e-29	0.325774	0.95185	0.986312	0.859314	NA	0.999445	0.997629	0.990372	3.41422e-36	0.66967	0.996367	0.903918	0.865159	0.997375	0.969384	0.998949	0.999321	NA	NA	NA	NA	NA	NA	NA	NA	NA
IFNAR2	5e-10	1.47317e-06	6.2191	Ovary	7.50655e-17	7.75877e-13	8.33877	Adrenal_Gland	6.37475e-18	8.0631e-14	8.62562	NA	NA	NA	1	1	1	0	3	-6.2191	-1.68621	-0.495425	0.500206	0.334384	0.343264	0.301412	NA	NA	11.9986	1.90651	-1.07583	0.253759	-0.794433	NA	0.160031	-0.288071	-0.52733	13.2574	1.04699	-0.423077	0.791334	-0.743188	-0.0857143	0.660377	-0.440129	-0.0786026	NA	NA	NA	NA	NA	NA	NA	NA	NA	5e-10	0.091756	0.6203	0.61693	0.73809	0.7314	0.7631	NA	NA	3.61502e-33	0.0565843	0.282002	0.799682	0.426944	NA	0.872857	0.773292	0.597964	4.09036e-40	0.295102	0.672239	0.428749	0.457368	0.931694	0.509012	0.659843	0.937349	NA	NA	NA	NA	NA	NA	NA	NA	NA	3.73604e-07	0.278776	0.950291	0.888403	0.875986	0.995454	0.98805	NA	NA	4.2527e-29	0.325774	0.95185	0.986312	0.859314	NA	0.999445	0.997629	0.990372	5.92857e-36	0.661175	0.985639	0.902419	0.85807	0.996153	0.974268	0.996478	0.998416	NA	NA	NA	NA	NA	NA	NA	NA	NA
IFNAR2	5e-10	1.47317e-06	6.2191	Ovary	7.50655e-17	7.75877e-13	8.33877	Artery_Aorta	6.37475e-18	5.99333e-14	8.62562	NA	NA	NA	1	1	1	0	3	-6.2191	-1.68621	-0.495425	0.500206	0.334384	0.343264	0.301412	NA	NA	11.9986	1.90651	-1.07583	0.253759	-0.794433	NA	0.160031	-0.288071	-0.52733	13.2574	1.04699	-0.423077	0.791334	-0.743188	-0.0857143	0.660377	-0.440129	-0.0786026	NA	NA	NA	NA	NA	NA	NA	NA	NA	5e-10	0.091756	0.6203	0.61693	0.73809	0.7314	0.7631	NA	NA	3.61502e-33	0.0565843	0.282002	0.799682	0.426944	NA	0.872857	0.773292	0.597964	4.09036e-40	0.295102	0.672239	0.428749	0.457368	0.931694	0.509012	0.659843	0.937349	NA	NA	NA	NA	NA	NA	NA	NA	NA	3.73604e-07	0.278776	0.950291	0.888403	0.875986	0.995454	0.98805	NA	NA	4.2527e-29	0.325774	0.95185	0.986312	0.859314	NA	0.999445	0.997629	0.990372	2.68649e-36	0.669277	0.992062	0.894646	0.864975	0.994139	0.972625	0.998702	0.999322	NA	NA	NA	NA	NA	NA	NA	NA	NA
IFNAR2	5e-10	1.47317e-06	6.2191	Ovary	7.50655e-17	7.75877e-13	8.33877	Artery_Coronary	6.37475e-18	1.78206e-13	-8.62562	NA	NA	NA	1	1	1	0	3	-6.2191	-1.68621	-0.495425	0.500206	0.334384	0.343264	0.301412	NA	NA	11.9986	1.90651	-1.07583	0.253759	-0.794433	NA	0.160031	-0.288071	-0.52733	-13.2574	-1.04699	0.423077	-0.791334	0.743188	0.0857143	-0.660377	0.440129	0.0786026	NA	NA	NA	NA	NA	NA	NA	NA	NA	5e-10	0.091756	0.6203	0.61693	0.73809	0.7314	0.7631	NA	NA	3.61502e-33	0.0565843	0.282002	0.799682	0.426944	NA	0.872857	0.773292	0.597964	4.09036e-40	0.295102	0.672239	0.428749	0.457368	0.931694	0.509012	0.659843	0.937349	NA	NA	NA	NA	NA	NA	NA	NA	NA	3.73604e-07	0.278776	0.950291	0.888403	0.875986	0.995454	0.98805	NA	NA	4.2527e-29	0.325774	0.95185	0.986312	0.859314	NA	0.999445	0.997629	0.990372	6.66872e-36	0.668765	0.993146	0.903177	0.865397	0.995604	0.963918	0.9994	0.998577	NA	NA	NA	NA	NA	NA	NA	NA	NA
IFNAR2	5e-10	1.47317e-06	6.2191	Ovary	7.50655e-17	7.75877e-13	8.33877	Artery_Tibial	6.37475e-18	1.83293e-13	-8.62562	NA	NA	NA	1	1	1	0	3	-6.2191	-1.68621	-0.495425	0.500206	0.334384	0.343264	0.301412	NA	NA	11.9986	1.90651	-1.07583	0.253759	-0.794433	NA	0.160031	-0.288071	-0.52733	-13.2574	-1.04699	0.423077	-0.791334	0.743188	0.0857143	-0.660377	0.440129	0.0786026	NA	NA	NA	NA	NA	NA	NA	NA	NA	5e-10	0.091756	0.6203	0.61693	0.73809	0.7314	0.7631	NA	NA	3.61502e-33	0.0565843	0.282002	0.799682	0.426944	NA	0.872857	0.773292	0.597964	4.09036e-40	0.295102	0.672239	0.428749	0.457368	0.931694	0.509012	0.659843	0.937349	NA	NA	NA	NA	NA	NA	NA	NA	NA	3.73604e-07	0.278776	0.950291	0.888403	0.875986	0.995454	0.98805	NA	NA	4.2527e-29	0.325774	0.95185	0.986312	0.859314	NA	0.999445	0.997629	0.990372	4.54067e-36	0.668495	0.993206	0.895896	0.864244	0.996255	0.97382	0.99842	0.998434	NA	NA	NA	NA	NA	NA	NA	NA	NA
IFNAR2	5e-10	1.47317e-06	6.2191	Ovary	7.50655e-17	7.75877e-13	8.33877	Brain_Amygdala	6.37475e-18	1.05336e-13	-8.62562	NA	NA	NA	1	1	1	0	3	-6.2191	-1.68621	-0.495425	0.500206	0.334384	0.343264	0.301412	NA	NA	11.9986	1.90651	-1.07583	0.253759	-0.794433	NA	0.160031	-0.288071	-0.52733	-13.2574	-1.04699	0.423077	-0.791334	0.743188	0.0857143	-0.660377	0.440129	0.0786026	NA	NA	NA	NA	NA	NA	NA	NA	NA	5e-10	0.091756	0.6203	0.61693	0.73809	0.7314	0.7631	NA	NA	3.61502e-33	0.0565843	0.282002	0.799682	0.426944	NA	0.872857	0.773292	0.597964	4.09036e-40	0.295102	0.672239	0.428749	0.457368	0.931694	0.509012	0.659843	0.937349	NA	NA	NA	NA	NA	NA	NA	NA	NA	3.73604e-07	0.278776	0.950291	0.888403	0.875986	0.995454	0.98805	NA	NA	4.2527e-29	0.325774	0.95185	0.986312	0.859314	NA	0.999445	0.997629	0.990372	3.9559e-36	0.688158	0.995854	0.913679	0.876487	0.995501	0.975931	0.994882	0.998826	NA	NA	NA	NA	NA	NA	NA	NA	NA
IFNAR2	5e-10	1.47317e-06	6.2191	Ovary	7.50655e-17	7.75877e-13	8.33877	Brain_Anterior_cingulate_cortex_BA24	6.37475e-18	1.26602e-13	-8.62562	NA	NA	NA	1	1	1	0	3	-6.2191	-1.68621	-0.495425	0.500206	0.334384	0.343264	0.301412	NA	NA	11.9986	1.90651	-1.07583	0.253759	-0.794433	NA	0.160031	-0.288071	-0.52733	-13.2574	-1.04699	0.423077	-0.791334	0.743188	0.0857143	-0.660377	0.440129	0.0786026	NA	NA	NA	NA	NA	NA	NA	NA	NA	5e-10	0.091756	0.6203	0.61693	0.73809	0.7314	0.7631	NA	NA	3.61502e-33	0.0565843	0.282002	0.799682	0.426944	NA	0.872857	0.773292	0.597964	4.09036e-40	0.295102	0.672239	0.428749	0.457368	0.931694	0.509012	0.659843	0.937349	NA	NA	NA	NA	NA	NA	NA	NA	NA	3.73604e-07	0.278776	0.950291	0.888403	0.875986	0.995454	0.98805	NA	NA	4.2527e-29	0.325774	0.95185	0.986312	0.859314	NA	0.999445	0.997629	0.990372	4.73295e-36	0.674254	0.994316	0.911544	0.865041	0.997089	0.96927	0.996086	0.999218	NA	NA	NA	NA	NA	NA	NA	NA	NA
IFNAR2	5e-10	1.47317e-06	6.2191	Ovary	7.50655e-17	7.75877e-13	8.33877	Brain_Caudate_basal_ganglia	9.36743e-17	1.03309e-12	-8.31254	NA	NA	NA	1	1	1	0	3	-6.2191	-1.68621	-0.495425	0.500206	0.334384	0.343264	0.301412	NA	NA	11.9986	1.90651	-1.07583	0.253759	-0.794433	NA	0.160031	-0.288071	-0.52733	-13.2888	-1.24765	0.679537	-0.752551	0.687607	-0.15942	-0.514286	0.121711	0.191111	NA	NA	NA	NA	NA	NA	NA	NA	NA	5e-10	0.091756	0.6203	0.61693	0.73809	0.7314	0.7631	NA	NA	3.61502e-33	0.0565843	0.282002	0.799682	0.426944	NA	0.872857	0.773292	0.597964	2.68717e-40	0.212159	0.496798	0.45172	0.491701	0.873338	0.607052	0.903128	0.848439	NA	NA	NA	NA	NA	NA	NA	NA	NA	3.73604e-07	0.278776	0.950291	0.888403	0.875986	0.995454	0.98805	NA	NA	4.2527e-29	0.325774	0.95185	0.986312	0.859314	NA	0.999445	0.997629	0.990372	5.27668e-36	0.599022	0.992462	0.921644	0.880591	0.992116	0.975895	0.997364	0.99884	NA	NA	NA	NA	NA	NA	NA	NA	NA
IFNAR2	5e-10	1.47317e-06	6.2191	Ovary	7.50655e-17	7.75877e-13	8.33877	Brain_Cerebellar_Hemisphere	6.37475e-18	1.75108e-13	-8.62562	NA	NA	NA	1	1	1	0	3	-6.2191	-1.68621	-0.495425	0.500206	0.334384	0.343264	0.301412	NA	NA	11.9986	1.90651	-1.07583	0.253759	-0.794433	NA	0.160031	-0.288071	-0.52733	-13.2574	-1.04699	0.423077	-0.791334	0.743188	0.0857143	-0.660377	0.440129	0.0786026	NA	NA	NA	NA	NA	NA	NA	NA	NA	5e-10	0.091756	0.6203	0.61693	0.73809	0.7314	0.7631	NA	NA	3.61502e-33	0.0565843	0.282002	0.799682	0.426944	NA	0.872857	0.773292	0.597964	4.09036e-40	0.295102	0.672239	0.428749	0.457368	0.931694	0.509012	0.659843	0.937349	NA	NA	NA	NA	NA	NA	NA	NA	NA	3.73604e-07	0.278776	0.950291	0.888403	0.875986	0.995454	0.98805	NA	NA	4.2527e-29	0.325774	0.95185	0.986312	0.859314	NA	0.999445	0.997629	0.990372	6.43945e-36	0.664904	0.993185	0.892424	0.861059	0.994811	0.965337	0.997386	0.999003	NA	NA	NA	NA	NA	NA	NA	NA	NA
IFNAR2	5e-10	1.47317e-06	6.2191	Ovary	7.50655e-17	7.75877e-13	8.33877	Brain_Cerebellum	7.08023e-17	1.06585e-12	8.34569	NA	NA	NA	1	1	1	0	3	-6.2191	-1.68621	-0.495425	0.500206	0.334384	0.343264	0.301412	NA	NA	11.9986	1.90651	-1.07583	0.253759	-0.794433	NA	0.160031	-0.288071	-0.52733	13.2131	1.35803	-0.511628	0.423977	-0.536859	0.0724638	0.561905	-0.207237	-0.168889	NA	NA	NA	NA	NA	NA	NA	NA	NA	5e-10	0.091756	0.6203	0.61693	0.73809	0.7314	0.7631	NA	NA	3.61502e-33	0.0565843	0.282002	0.799682	0.426944	NA	0.872857	0.773292	0.597964	7.37119e-40	0.174455	0.608911	0.671583	0.591365	0.942233	0.574181	0.835825	0.865884	NA	NA	NA	NA	NA	NA	NA	NA	NA	3.73604e-07	0.278776	0.950291	0.888403	0.875986	0.995454	0.98805	NA	NA	4.2527e-29	0.325774	0.95185	0.986312	0.859314	NA	0.999445	0.997629	0.990372	1.1934e-35	0.533532	0.99249	0.964201	0.902679	0.997346	0.972113	0.99809	0.998195	NA	NA	NA	NA	NA	NA	NA	NA	NA
IFNAR2	5e-10	1.47317e-06	6.2191	Ovary	7.50655e-17	7.75877e-13	8.33877	Brain_Cortex	3.65856e-16	8.90567e-12	-8.14936	NA	NA	NA	1	1	1	0	3	-6.2191	-1.68621	-0.495425	0.500206	0.334384	0.343264	0.301412	NA	NA	11.9986	1.90651	-1.07583	0.253759	-0.794433	NA	0.160031	-0.288071	-0.52733	-12.7484	-0.444084	0.133588	-1.32662	0.730445	-0.0140845	-0.831776	0.0550162	NA	NA	NA	NA	NA	NA	NA	NA	NA	NA	5e-10	0.091756	0.6203	0.61693	0.73809	0.7314	0.7631	NA	NA	3.61502e-33	0.0565843	0.282002	0.799682	0.426944	NA	0.872857	0.773292	0.597964	3.18312e-37	0.656982	0.893729	0.184635	0.465118	0.988763	0.405536	0.956126	NA	NA	NA	NA	NA	NA	NA	NA	NA	NA	3.73604e-07	0.278776	0.950291	0.888403	0.875986	0.995454	0.98805	NA	NA	4.2527e-29	0.325774	0.95185	0.986312	0.859314	NA	0.999445	0.997629	0.990372	8.83792e-33	0.885117	0.998058	0.788191	0.866727	0.998933	0.959338	0.999866	NA	NA	NA	NA	NA	NA	NA	NA	NA	NA
IFNAR2	5e-10	1.47317e-06	6.2191	Ovary	7.50655e-17	7.75877e-13	8.33877	Brain_Frontal_Cortex_BA9	7.50655e-17	5.48103e-13	-8.33877	NA	NA	NA	1	1	1	0	3	-6.2191	-1.68621	-0.495425	0.500206	0.334384	0.343264	0.301412	NA	NA	11.9986	1.90651	-1.07583	0.253759	-0.794433	NA	0.160031	-0.288071	-0.52733	-13.256	-1.12319	0.765385	-0.629428	0.794433	-0.15942	-0.504762	0.217105	0.207965	NA	NA	NA	NA	NA	NA	NA	NA	NA	5e-10	0.091756	0.6203	0.61693	0.73809	0.7314	0.7631	NA	NA	3.61502e-33	0.0565843	0.282002	0.799682	0.426944	NA	0.872857	0.773292	0.597964	4.16652e-40	0.261355	0.444043	0.529069	0.426944	0.873338	0.613726	0.828126	0.835257	NA	NA	NA	NA	NA	NA	NA	NA	NA	3.73604e-07	0.278776	0.950291	0.888403	0.875986	0.995454	0.98805	NA	NA	4.2527e-29	0.325774	0.95185	0.986312	0.859314	NA	0.999445	0.997629	0.990372	5.2421e-36	0.650196	0.976978	0.933846	0.856243	0.990674	0.974969	0.997849	0.998747	NA	NA	NA	NA	NA	NA	NA	NA	NA
IFNAR2	5e-10	1.47317e-06	6.2191	Ovary	7.50655e-17	7.75877e-13	8.33877	Brain_Hippocampus	9.36743e-17	1.74243e-12	-8.31254	NA	NA	NA	1	1	1	0	3	-6.2191	-1.68621	-0.495425	0.500206	0.334384	0.343264	0.301412	NA	NA	11.9986	1.90651	-1.07583	0.253759	-0.794433	NA	0.160031	-0.288071	-0.52733	-13.2888	-1.24765	0.679537	-0.752551	0.687607	-0.15942	-0.514286	0.121711	0.191111	NA	NA	NA	NA	NA	NA	NA	NA	NA	5e-10	0.091756	0.6203	0.61693	0.73809	0.7314	0.7631	NA	NA	3.61502e-33	0.0565843	0.282002	0.799682	0.426944	NA	0.872857	0.773292	0.597964	2.68717e-40	0.212159	0.496798	0.45172	0.491701	0.873338	0.607052	0.903128	0.848439	NA	NA	NA	NA	NA	NA	NA	NA	NA	3.73604e-07	0.278776	0.950291	0.888403	0.875986	0.995454	0.98805	NA	NA	4.2527e-29	0.325774	0.95185	0.986312	0.859314	NA	0.999445	0.997629	0.990372	5.757e-36	0.6047	0.984483	0.913516	0.883926	0.990292	0.977397	0.997716	0.995709	NA	NA	NA	NA	NA	NA	NA	NA	NA
IFNAR2	5e-10	1.47317e-06	6.2191	Ovary	7.50655e-17	7.75877e-13	8.33877	Brain_Hypothalamus	6.37475e-18	1.32091e-13	-8.62562	NA	NA	NA	1	1	1	0	3	-6.2191	-1.68621	-0.495425	0.500206	0.334384	0.343264	0.301412	NA	NA	11.9986	1.90651	-1.07583	0.253759	-0.794433	NA	0.160031	-0.288071	-0.52733	-13.2574	-1.04699	0.423077	-0.791334	0.743188	0.0857143	-0.660377	0.440129	0.0786026	NA	NA	NA	NA	NA	NA	NA	NA	NA	5e-10	0.091756	0.6203	0.61693	0.73809	0.7314	0.7631	NA	NA	3.61502e-33	0.0565843	0.282002	0.799682	0.426944	NA	0.872857	0.773292	0.597964	4.09036e-40	0.295102	0.672239	0.428749	0.457368	0.931694	0.509012	0.659843	0.937349	NA	NA	NA	NA	NA	NA	NA	NA	NA	3.73604e-07	0.278776	0.950291	0.888403	0.875986	0.995454	0.98805	NA	NA	4.2527e-29	0.325774	0.95185	0.986312	0.859314	NA	0.999445	0.997629	0.990372	9.71706e-36	0.689118	0.99873	0.91591	0.871595	0.997164	0.966704	0.996776	0.998627	NA	NA	NA	NA	NA	NA	NA	NA	NA
IFNAR2	5e-10	1.47317e-06	6.2191	Ovary	7.50655e-17	7.75877e-13	8.33877	Brain_Nucleus_accumbens_basal_ganglia	6.37475e-18	1.44063e-13	-8.62562	NA	NA	NA	1	1	1	0	3	-6.2191	-1.68621	-0.495425	0.500206	0.334384	0.343264	0.301412	NA	NA	11.9986	1.90651	-1.07583	0.253759	-0.794433	NA	0.160031	-0.288071	-0.52733	-13.2574	-1.04699	0.423077	-0.791334	0.743188	0.0857143	-0.660377	0.440129	0.0786026	NA	NA	NA	NA	NA	NA	NA	NA	NA	5e-10	0.091756	0.6203	0.61693	0.73809	0.7314	0.7631	NA	NA	3.61502e-33	0.0565843	0.282002	0.799682	0.426944	NA	0.872857	0.773292	0.597964	4.09036e-40	0.295102	0.672239	0.428749	0.457368	0.931694	0.509012	0.659843	0.937349	NA	NA	NA	NA	NA	NA	NA	NA	NA	3.73604e-07	0.278776	0.950291	0.888403	0.875986	0.995454	0.98805	NA	NA	4.2527e-29	0.325774	0.95185	0.986312	0.859314	NA	0.999445	0.997629	0.990372	1.05568e-35	0.6785	0.99755	0.91111	0.869648	0.996844	0.971207	0.994128	0.998917	NA	NA	NA	NA	NA	NA	NA	NA	NA
IFNAR2	5e-10	1.47317e-06	6.2191	Ovary	7.50655e-17	7.75877e-13	8.33877	Brain_Putamen_basal_ganglia	7.50655e-17	7.33277e-13	-8.33877	NA	NA	NA	1	1	1	0	3	-6.2191	-1.68621	-0.495425	0.500206	0.334384	0.343264	0.301412	NA	NA	11.9986	1.90651	-1.07583	0.253759	-0.794433	NA	0.160031	-0.288071	-0.52733	-13.256	-1.12319	0.765385	-0.629428	0.794433	-0.15942	-0.504762	0.217105	0.207965	NA	NA	NA	NA	NA	NA	NA	NA	NA	5e-10	0.091756	0.6203	0.61693	0.73809	0.7314	0.7631	NA	NA	3.61502e-33	0.0565843	0.282002	0.799682	0.426944	NA	0.872857	0.773292	0.597964	4.16652e-40	0.261355	0.444043	0.529069	0.426944	0.873338	0.613726	0.828126	0.835257	NA	NA	NA	NA	NA	NA	NA	NA	NA	3.73604e-07	0.278776	0.950291	0.888403	0.875986	0.995454	0.98805	NA	NA	4.2527e-29	0.325774	0.95185	0.986312	0.859314	NA	0.999445	0.997629	0.990372	4.67066e-36	0.653783	0.98408	0.932295	0.850416	0.993004	0.971497	0.995796	0.997732	NA	NA	NA	NA	NA	NA	NA	NA	NA
IFNAR2	5e-10	1.47317e-06	6.2191	Ovary	7.50655e-17	7.75877e-13	8.33877	Brain_Spinal_cord_cervical_c-1	6.37475e-18	6.27435e-14	-8.62562	NA	NA	NA	1	1	1	0	3	-6.2191	-1.68621	-0.495425	0.500206	0.334384	0.343264	0.301412	NA	NA	11.9986	1.90651	-1.07583	0.253759	-0.794433	NA	0.160031	-0.288071	-0.52733	-13.2574	-1.04699	0.423077	-0.791334	0.743188	0.0857143	-0.660377	NA	0.0786026	NA	NA	NA	NA	NA	NA	NA	NA	NA	5e-10	0.091756	0.6203	0.61693	0.73809	0.7314	0.7631	NA	NA	3.61502e-33	0.0565843	0.282002	0.799682	0.426944	NA	0.872857	0.773292	0.597964	4.09036e-40	0.295102	0.672239	0.428749	0.457368	0.931694	0.509012	NA	0.937349	NA	NA	NA	NA	NA	NA	NA	NA	NA	3.73604e-07	0.278776	0.950291	0.888403	0.875986	0.995454	0.98805	NA	NA	4.2527e-29	0.325774	0.95185	0.986312	0.859314	NA	0.999445	0.997629	0.990372	3.07909e-36	0.680321	0.993071	0.905968	0.868316	0.997223	0.971552	NA	0.999271	NA	NA	NA	NA	NA	NA	NA	NA	NA
IFNAR2	5e-10	1.47317e-06	6.2191	Ovary	7.50655e-17	7.75877e-13	8.33877	Brain_Substantia_nigra	6.37475e-18	5.05613e-14	-8.62562	NA	NA	NA	1	1	1	0	3	-6.2191	-1.68621	-0.495425	0.500206	0.334384	0.343264	0.301412	NA	NA	11.9986	1.90651	-1.07583	0.253759	-0.794433	NA	0.160031	-0.288071	-0.52733	-13.2574	-1.04699	0.423077	-0.791334	0.743188	0.0857143	-0.660377	0.440129	0.0786026	NA	NA	NA	NA	NA	NA	NA	NA	NA	5e-10	0.091756	0.6203	0.61693	0.73809	0.7314	0.7631	NA	NA	3.61502e-33	0.0565843	0.282002	0.799682	0.426944	NA	0.872857	0.773292	0.597964	4.09036e-40	0.295102	0.672239	0.428749	0.457368	0.931694	0.509012	0.659843	0.937349	NA	NA	NA	NA	NA	NA	NA	NA	NA	3.73604e-07	0.278776	0.950291	0.888403	0.875986	0.995454	0.98805	NA	NA	4.2527e-29	0.325774	0.95185	0.986312	0.859314	NA	0.999445	0.997629	0.990372	1.90879e-36	0.685641	0.99619	0.907057	0.876277	0.995299	0.974083	0.995985	0.999515	NA	NA	NA	NA	NA	NA	NA	NA	NA
IFNAR2	5e-10	1.47317e-06	6.2191	Ovary	7.50655e-17	7.75877e-13	8.33877	Breast_Mammary_Tissue	6.37475e-18	4.9527e-14	-8.62562	NA	NA	NA	1	1	1	0	3	-6.2191	-1.68621	-0.495425	0.500206	0.334384	0.343264	0.301412	NA	NA	11.9986	1.90651	-1.07583	0.253759	-0.794433	NA	0.160031	-0.288071	-0.52733	-13.2574	-1.04699	0.423077	-0.791334	0.743188	0.0857143	-0.660377	0.440129	0.0786026	NA	NA	NA	NA	NA	NA	NA	NA	NA	5e-10	0.091756	0.6203	0.61693	0.73809	0.7314	0.7631	NA	NA	3.61502e-33	0.0565843	0.282002	0.799682	0.426944	NA	0.872857	0.773292	0.597964	4.09036e-40	0.295102	0.672239	0.428749	0.457368	0.931694	0.509012	0.659843	0.937349	NA	NA	NA	NA	NA	NA	NA	NA	NA	3.73604e-07	0.278776	0.950291	0.888403	0.875986	0.995454	0.98805	NA	NA	4.2527e-29	0.325774	0.95185	0.986312	0.859314	NA	0.999445	0.997629	0.990372	2.9062e-36	0.671819	0.986523	0.898485	0.870201	0.997238	0.973105	0.998717	0.998217	NA	NA	NA	NA	NA	NA	NA	NA	NA
IFNAR2	5e-10	1.47317e-06	6.2191	Ovary	7.50655e-17	7.75877e-13	8.33877	Cells_Cultured_fibroblasts	6.37475e-18	1.65093e-13	-8.62562	NA	NA	NA	1	1	1	0	3	-6.2191	-1.68621	-0.495425	0.500206	0.334384	0.343264	0.301412	NA	NA	11.9986	1.90651	-1.07583	0.253759	-0.794433	NA	0.160031	-0.288071	-0.52733	-13.2574	-1.04699	0.423077	-0.791334	0.743188	0.0857143	-0.660377	0.440129	0.0786026	NA	NA	NA	NA	NA	NA	NA	NA	NA	5e-10	0.091756	0.6203	0.61693	0.73809	0.7314	0.7631	NA	NA	3.61502e-33	0.0565843	0.282002	0.799682	0.426944	NA	0.872857	0.773292	0.597964	4.09036e-40	0.295102	0.672239	0.428749	0.457368	0.931694	0.509012	0.659843	0.937349	NA	NA	NA	NA	NA	NA	NA	NA	NA	3.73604e-07	0.278776	0.950291	0.888403	0.875986	0.995454	0.98805	NA	NA	4.2527e-29	0.325774	0.95185	0.986312	0.859314	NA	0.999445	0.997629	0.990372	4.1143e-36	0.668424	0.985045	0.89731	0.859202	0.994306	0.965678	0.993254	0.99915	NA	NA	NA	NA	NA	NA	NA	NA	NA
IFNAR2	5e-10	1.47317e-06	6.2191	Ovary	7.50655e-17	7.75877e-13	8.33877	Cells_EBV-transformed_lymphocytes	6.37475e-18	1.63315e-13	-8.62562	NA	NA	NA	1	1	1	0	3	-6.2191	-1.68621	-0.495425	0.500206	0.334384	0.343264	0.301412	NA	NA	11.9986	1.90651	-1.07583	0.253759	-0.794433	NA	0.160031	-0.288071	-0.52733	-13.2574	-1.04699	0.423077	-0.791334	0.743188	0.0857143	-0.660377	0.440129	0.0786026	NA	NA	NA	NA	NA	NA	NA	NA	NA	5e-10	0.091756	0.6203	0.61693	0.73809	0.7314	0.7631	NA	NA	3.61502e-33	0.0565843	0.282002	0.799682	0.426944	NA	0.872857	0.773292	0.597964	4.09036e-40	0.295102	0.672239	0.428749	0.457368	0.931694	0.509012	0.659843	0.937349	NA	NA	NA	NA	NA	NA	NA	NA	NA	3.73604e-07	0.278776	0.950291	0.888403	0.875986	0.995454	0.98805	NA	NA	4.2527e-29	0.325774	0.95185	0.986312	0.859314	NA	0.999445	0.997629	0.990372	3.05479e-36	0.655695	0.986898	0.8974	0.853303	0.994604	0.961445	0.995556	0.998874	NA	NA	NA	NA	NA	NA	NA	NA	NA
IFNAR2	5e-10	1.47317e-06	6.2191	Ovary	7.50655e-17	7.75877e-13	8.33877	Colon_Sigmoid	9.36743e-17	1.34877e-12	8.31254	NA	NA	NA	1	1	1	0	3	-6.2191	-1.68621	-0.495425	0.500206	0.334384	0.343264	0.301412	NA	NA	11.9986	1.90651	-1.07583	0.253759	-0.794433	NA	0.160031	-0.288071	-0.52733	13.2888	1.30904	-0.642316	0.788518	-0.623886	0.15942	0.514286	-0.121711	-0.191111	NA	NA	NA	NA	NA	NA	NA	NA	NA	5e-10	0.091756	0.6203	0.61693	0.73809	0.7314	0.7631	NA	NA	3.61502e-33	0.0565843	0.282002	0.799682	0.426944	NA	0.872857	0.773292	0.597964	2.68717e-40	0.190522	0.520668	0.430394	0.532702	0.873338	0.607052	0.903128	0.848439	NA	NA	NA	NA	NA	NA	NA	NA	NA	3.73604e-07	0.278776	0.950291	0.888403	0.875986	0.995454	0.98805	NA	NA	4.2527e-29	0.325774	0.95185	0.986312	0.859314	NA	0.999445	0.997629	0.990372	8.86633e-36	0.563046	0.986688	0.90449	0.88623	0.990758	0.979935	0.99906	0.997081	NA	NA	NA	NA	NA	NA	NA	NA	NA
IFNAR2	5e-10	1.47317e-06	6.2191	Ovary	7.50655e-17	7.75877e-13	8.33877	Colon_Transverse	6.37475e-18	1.82114e-13	-8.62562	NA	NA	NA	1	1	1	0	3	-6.2191	-1.68621	-0.495425	0.500206	0.334384	0.343264	0.301412	NA	NA	11.9986	1.90651	-1.07583	0.253759	-0.794433	NA	0.160031	-0.288071	-0.52733	-13.2574	-1.04699	0.423077	-0.791334	0.743188	0.0857143	-0.660377	0.440129	0.0786026	NA	NA	NA	NA	NA	NA	NA	NA	NA	5e-10	0.091756	0.6203	0.61693	0.73809	0.7314	0.7631	NA	NA	3.61502e-33	0.0565843	0.282002	0.799682	0.426944	NA	0.872857	0.773292	0.597964	4.09036e-40	0.295102	0.672239	0.428749	0.457368	0.931694	0.509012	0.659843	0.937349	NA	NA	NA	NA	NA	NA	NA	NA	NA	3.73604e-07	0.278776	0.950291	0.888403	0.875986	0.995454	0.98805	NA	NA	4.2527e-29	0.325774	0.95185	0.986312	0.859314	NA	0.999445	0.997629	0.990372	1.33931e-35	0.673492	0.992213	0.902841	0.864205	0.996856	0.969535	0.998427	0.998937	NA	NA	NA	NA	NA	NA	NA	NA	NA
IFNAR2	5e-10	1.47317e-06	6.2191	Ovary	7.50655e-17	7.75877e-13	8.33877	Esophagus_Gastroesophageal_Junction	6.37475e-18	1.81266e-13	-8.62562	NA	NA	NA	1	1	1	0	3	-6.2191	-1.68621	-0.495425	0.500206	0.334384	0.343264	0.301412	NA	NA	11.9986	1.90651	-1.07583	0.253759	-0.794433	NA	0.160031	-0.288071	-0.52733	-13.2574	-1.04699	0.423077	-0.791334	0.743188	0.0857143	-0.660377	0.440129	0.0786026	NA	NA	NA	NA	NA	NA	NA	NA	NA	5e-10	0.091756	0.6203	0.61693	0.73809	0.7314	0.7631	NA	NA	3.61502e-33	0.0565843	0.282002	0.799682	0.426944	NA	0.872857	0.773292	0.597964	4.09036e-40	0.295102	0.672239	0.428749	0.457368	0.931694	0.509012	0.659843	0.937349	NA	NA	NA	NA	NA	NA	NA	NA	NA	3.73604e-07	0.278776	0.950291	0.888403	0.875986	0.995454	0.98805	NA	NA	4.2527e-29	0.325774	0.95185	0.986312	0.859314	NA	0.999445	0.997629	0.990372	6.78246e-36	0.669501	0.991974	0.895043	0.861006	0.994283	0.969312	0.997228	0.999041	NA	NA	NA	NA	NA	NA	NA	NA	NA
IFNAR2	5e-10	1.47317e-06	6.2191	Ovary	7.50655e-17	7.75877e-13	8.33877	Esophagus_Mucosa	6.37475e-18	8.20175e-14	8.62562	NA	NA	NA	1	1	1	0	3	-6.2191	-1.68621	-0.495425	0.500206	0.334384	0.343264	0.301412	NA	NA	11.9986	1.90651	-1.07583	0.253759	-0.794433	NA	0.160031	-0.288071	-0.52733	13.2574	1.04699	-0.423077	0.791334	-0.743188	-0.0857143	0.660377	-0.440129	-0.0786026	NA	NA	NA	NA	NA	NA	NA	NA	NA	5e-10	0.091756	0.6203	0.61693	0.73809	0.7314	0.7631	NA	NA	3.61502e-33	0.0565843	0.282002	0.799682	0.426944	NA	0.872857	0.773292	0.597964	4.09036e-40	0.295102	0.672239	0.428749	0.457368	0.931694	0.509012	0.659843	0.937349	NA	NA	NA	NA	NA	NA	NA	NA	NA	3.73604e-07	0.278776	0.950291	0.888403	0.875986	0.995454	0.98805	NA	NA	4.2527e-29	0.325774	0.95185	0.986312	0.859314	NA	0.999445	0.997629	0.990372	6.048e-36	0.665345	0.984776	0.893792	0.861312	0.998262	0.976104	0.992867	0.998355	NA	NA	NA	NA	NA	NA	NA	NA	NA
IFNAR2	5e-10	1.47317e-06	6.2191	Ovary	7.50655e-17	7.75877e-13	8.33877	Esophagus_Muscularis	6.37475e-18	1.80017e-13	-8.62562	NA	NA	NA	1	1	1	0	3	-6.2191	-1.68621	-0.495425	0.500206	0.334384	0.343264	0.301412	NA	NA	11.9986	1.90651	-1.07583	0.253759	-0.794433	NA	0.160031	-0.288071	-0.52733	-13.2574	-1.04699	0.423077	-0.791334	0.743188	0.0857143	-0.660377	0.440129	0.0786026	NA	NA	NA	NA	NA	NA	NA	NA	NA	5e-10	0.091756	0.6203	0.61693	0.73809	0.7314	0.7631	NA	NA	3.61502e-33	0.0565843	0.282002	0.799682	0.426944	NA	0.872857	0.773292	0.597964	4.09036e-40	0.295102	0.672239	0.428749	0.457368	0.931694	0.509012	0.659843	0.937349	NA	NA	NA	NA	NA	NA	NA	NA	NA	3.73604e-07	0.278776	0.950291	0.888403	0.875986	0.995454	0.98805	NA	NA	4.2527e-29	0.325774	0.95185	0.986312	0.859314	NA	0.999445	0.997629	0.990372	6.59304e-36	0.674814	0.994569	0.896447	0.859406	0.995692	0.973227	0.99955	0.999413	NA	NA	NA	NA	NA	NA	NA	NA	NA
IFNAR2	5e-10	1.47317e-06	6.2191	Ovary	7.50655e-17	7.75877e-13	8.33877	Heart_Atrial_Appendage	6.37475e-18	1.61268e-13	-8.62562	NA	NA	NA	1	1	1	0	3	-6.2191	-1.68621	-0.495425	0.500206	0.334384	0.343264	0.301412	NA	NA	11.9986	1.90651	-1.07583	0.253759	-0.794433	NA	0.160031	-0.288071	-0.52733	-13.2574	-1.04699	0.423077	-0.791334	0.743188	0.0857143	-0.660377	0.440129	0.0786026	NA	NA	NA	NA	NA	NA	NA	NA	NA	5e-10	0.091756	0.6203	0.61693	0.73809	0.7314	0.7631	NA	NA	3.61502e-33	0.0565843	0.282002	0.799682	0.426944	NA	0.872857	0.773292	0.597964	4.09036e-40	0.295102	0.672239	0.428749	0.457368	0.931694	0.509012	0.659843	0.937349	NA	NA	NA	NA	NA	NA	NA	NA	NA	3.73604e-07	0.278776	0.950291	0.888403	0.875986	0.995454	0.98805	NA	NA	4.2527e-29	0.325774	0.95185	0.986312	0.859314	NA	0.999445	0.997629	0.990372	4.02194e-36	0.677637	0.991945	0.90201	0.865119	0.996321	0.972542	0.998926	0.99839	NA	NA	NA	NA	NA	NA	NA	NA	NA
IFNAR2	5e-10	1.47317e-06	6.2191	Ovary	7.50655e-17	7.75877e-13	8.33877	Heart_Left_Ventricle	6.37475e-18	1.29127e-13	-8.62562	NA	NA	NA	1	1	1	0	3	-6.2191	-1.68621	-0.495425	0.500206	0.334384	0.343264	0.301412	NA	NA	11.9986	1.90651	-1.07583	0.253759	-0.794433	NA	0.160031	-0.288071	-0.52733	-13.2574	-1.04699	0.423077	-0.791334	0.743188	0.0857143	-0.660377	0.440129	0.0786026	NA	NA	NA	NA	NA	NA	NA	NA	NA	5e-10	0.091756	0.6203	0.61693	0.73809	0.7314	0.7631	NA	NA	3.61502e-33	0.0565843	0.282002	0.799682	0.426944	NA	0.872857	0.773292	0.597964	4.09036e-40	0.295102	0.672239	0.428749	0.457368	0.931694	0.509012	0.659843	0.937349	NA	NA	NA	NA	NA	NA	NA	NA	NA	3.73604e-07	0.278776	0.950291	0.888403	0.875986	0.995454	0.98805	NA	NA	4.2527e-29	0.325774	0.95185	0.986312	0.859314	NA	0.999445	0.997629	0.990372	4.74441e-36	0.677455	0.99094	0.902418	0.860794	0.996414	0.973264	0.998169	0.99843	NA	NA	NA	NA	NA	NA	NA	NA	NA
IFNAR2	5e-10	1.47317e-06	6.2191	Ovary	7.50655e-17	7.75877e-13	8.33877	Kidney_Cortex	6.37475e-18	5.16705e-14	-8.62562	NA	NA	NA	1	1	1	0	3	-6.2191	-1.68621	-0.495425	0.500206	0.334384	0.343264	0.301412	NA	NA	11.9986	1.90651	-1.07583	0.253759	-0.794433	NA	0.160031	-0.288071	-0.52733	-13.2574	-1.04699	0.423077	-0.791334	0.743188	0.0857143	-0.660377	0.440129	0.0786026	NA	NA	NA	NA	NA	NA	NA	NA	NA	5e-10	0.091756	0.6203	0.61693	0.73809	0.7314	0.7631	NA	NA	3.61502e-33	0.0565843	0.282002	0.799682	0.426944	NA	0.872857	0.773292	0.597964	4.09036e-40	0.295102	0.672239	0.428749	0.457368	0.931694	0.509012	0.659843	0.937349	NA	NA	NA	NA	NA	NA	NA	NA	NA	3.73604e-07	0.278776	0.950291	0.888403	0.875986	0.995454	0.98805	NA	NA	4.2527e-29	0.325774	0.95185	0.986312	0.859314	NA	0.999445	0.997629	0.990372	3.82878e-36	0.684767	0.991292	0.913285	0.867999	0.994371	0.985302	0.996956	0.999405	NA	NA	NA	NA	NA	NA	NA	NA	NA
IFNAR2	5e-10	1.47317e-06	6.2191	Ovary	7.50655e-17	7.75877e-13	8.33877	Liver	6.37475e-18	3.8665e-14	-8.62562	NA	NA	NA	1	1	1	0	3	-6.2191	-1.68621	-0.495425	0.500206	0.334384	0.343264	0.301412	NA	NA	11.9986	1.90651	-1.07583	0.253759	-0.794433	NA	0.160031	-0.288071	-0.52733	-13.2574	-1.04699	0.423077	-0.791334	0.743188	0.0857143	-0.660377	0.440129	0.0786026	NA	NA	NA	NA	NA	NA	NA	NA	NA	5e-10	0.091756	0.6203	0.61693	0.73809	0.7314	0.7631	NA	NA	3.61502e-33	0.0565843	0.282002	0.799682	0.426944	NA	0.872857	0.773292	0.597964	4.09036e-40	0.295102	0.672239	0.428749	0.457368	0.931694	0.509012	0.659843	0.937349	NA	NA	NA	NA	NA	NA	NA	NA	NA	3.73604e-07	0.278776	0.950291	0.888403	0.875986	0.995454	0.98805	NA	NA	4.2527e-29	0.325774	0.95185	0.986312	0.859314	NA	0.999445	0.997629	0.990372	2.84825e-36	0.675395	0.996077	0.904539	0.87295	0.997441	0.975097	0.998503	0.998153	NA	NA	NA	NA	NA	NA	NA	NA	NA
IFNAR2	5e-10	1.47317e-06	6.2191	Ovary	7.50655e-17	7.75877e-13	8.33877	Lung	6.37475e-18	6.6053e-14	8.62562	NA	NA	NA	1	1	1	0	3	-6.2191	-1.68621	-0.495425	0.500206	0.334384	0.343264	0.301412	NA	NA	11.9986	1.90651	-1.07583	0.253759	-0.794433	NA	0.160031	-0.288071	-0.52733	13.2574	1.04699	-0.423077	0.791334	-0.743188	-0.0857143	0.660377	-0.440129	-0.0786026	NA	NA	NA	NA	NA	NA	NA	NA	NA	5e-10	0.091756	0.6203	0.61693	0.73809	0.7314	0.7631	NA	NA	3.61502e-33	0.0565843	0.282002	0.799682	0.426944	NA	0.872857	0.773292	0.597964	4.09036e-40	0.295102	0.672239	0.428749	0.457368	0.931694	0.509012	0.659843	0.937349	NA	NA	NA	NA	NA	NA	NA	NA	NA	3.73604e-07	0.278776	0.950291	0.888403	0.875986	0.995454	0.98805	NA	NA	4.2527e-29	0.325774	0.95185	0.986312	0.859314	NA	0.999445	0.997629	0.990372	2.96556e-36	0.673231	0.982462	0.896348	0.858129	0.998642	0.9754	0.998673	0.99899	NA	NA	NA	NA	NA	NA	NA	NA	NA
IFNAR2	5e-10	1.47317e-06	6.2191	Ovary	7.50655e-17	7.75877e-13	8.33877	Minor_Salivary_Gland	6.37475e-18	8.19633e-14	-8.62562	NA	NA	NA	1	1	1	0	3	-6.2191	-1.68621	-0.495425	0.500206	0.334384	0.343264	0.301412	NA	NA	11.9986	1.90651	-1.07583	0.253759	-0.794433	NA	0.160031	-0.288071	-0.52733	-13.2574	-1.04699	0.423077	-0.791334	0.743188	0.0857143	-0.660377	0.440129	0.0786026	NA	NA	NA	NA	NA	NA	NA	NA	NA	5e-10	0.091756	0.6203	0.61693	0.73809	0.7314	0.7631	NA	NA	3.61502e-33	0.0565843	0.282002	0.799682	0.426944	NA	0.872857	0.773292	0.597964	4.09036e-40	0.295102	0.672239	0.428749	0.457368	0.931694	0.509012	0.659843	0.937349	NA	NA	NA	NA	NA	NA	NA	NA	NA	3.73604e-07	0.278776	0.950291	0.888403	0.875986	0.995454	0.98805	NA	NA	4.2527e-29	0.325774	0.95185	0.986312	0.859314	NA	0.999445	0.997629	0.990372	4.029e-36	0.672015	0.989549	0.905927	0.867377	0.997264	0.974672	0.996516	0.999251	NA	NA	NA	NA	NA	NA	NA	NA	NA
IFNAR2	5e-10	1.47317e-06	6.2191	Ovary	7.50655e-17	7.75877e-13	8.33877	Muscle_Skeletal	1.46241e-18	3.2723e-14	-8.79252	NA	NA	NA	1	1	1	0	3	-6.2191	-1.68621	-0.495425	0.500206	0.334384	0.343264	0.301412	NA	NA	11.9986	1.90651	-1.07583	0.253759	-0.794433	NA	0.160031	-0.288071	-0.52733	-13.5536	-0.895947	0.420455	-0.838512	0.85334	0.112676	-0.560748	0.598071	NA	NA	NA	NA	NA	NA	NA	NA	NA	NA	5e-10	0.091756	0.6203	0.61693	0.73809	0.7314	0.7631	NA	NA	3.61502e-33	0.0565843	0.282002	0.799682	0.426944	NA	0.872857	0.773292	0.597964	7.54413e-42	0.370281	0.674153	0.401743	0.393471	0.910287	0.57497	0.549793	NA	NA	NA	NA	NA	NA	NA	NA	NA	NA	3.73604e-07	0.278776	0.950291	0.888403	0.875986	0.995454	0.98805	NA	NA	4.2527e-29	0.325774	0.95185	0.986312	0.859314	NA	0.999445	0.997629	0.990372	1.93168e-37	0.722501	0.993831	0.897655	0.831682	0.996345	0.976294	0.998434	NA	NA	NA	NA	NA	NA	NA	NA	NA	NA
IFNAR2	5e-10	1.47317e-06	6.2191	Ovary	7.50655e-17	7.75877e-13	8.33877	Nerve_Tibial	6.37475e-18	1.02222e-13	-8.62562	NA	NA	NA	1	1	1	0	3	-6.2191	-1.68621	-0.495425	0.500206	0.334384	0.343264	0.301412	NA	NA	11.9986	1.90651	-1.07583	0.253759	-0.794433	NA	0.160031	-0.288071	-0.52733	-13.2574	-1.04699	0.423077	-0.791334	0.743188	0.0857143	-0.660377	0.440129	0.0786026	NA	NA	NA	NA	NA	NA	NA	NA	NA	5e-10	0.091756	0.6203	0.61693	0.73809	0.7314	0.7631	NA	NA	3.61502e-33	0.0565843	0.282002	0.799682	0.426944	NA	0.872857	0.773292	0.597964	4.09036e-40	0.295102	0.672239	0.428749	0.457368	0.931694	0.509012	0.659843	0.937349	NA	NA	NA	NA	NA	NA	NA	NA	NA	3.73604e-07	0.278776	0.950291	0.888403	0.875986	0.995454	0.98805	NA	NA	4.2527e-29	0.325774	0.95185	0.986312	0.859314	NA	0.999445	0.997629	0.990372	3.05489e-36	0.669333	0.997012	0.895293	0.860393	0.998026	0.969248	0.999067	0.998656	NA	NA	NA	NA	NA	NA	NA	NA	NA
IFNAR2	5e-10	1.47317e-06	6.2191	Ovary	7.50655e-17	7.75877e-13	8.33877	Ovary	6.37475e-18	1.78085e-13	-8.62562	NA	NA	NA	1	1	1	0	3	-6.2191	-1.68621	-0.495425	0.500206	0.334384	0.343264	0.301412	NA	NA	11.9986	1.90651	-1.07583	0.253759	-0.794433	NA	0.160031	-0.288071	-0.52733	-13.2574	-1.04699	0.423077	-0.791334	0.743188	0.0857143	-0.660377	0.440129	0.0786026	NA	NA	NA	NA	NA	NA	NA	NA	NA	5e-10	0.091756	0.6203	0.61693	0.73809	0.7314	0.7631	NA	NA	3.61502e-33	0.0565843	0.282002	0.799682	0.426944	NA	0.872857	0.773292	0.597964	4.09036e-40	0.295102	0.672239	0.428749	0.457368	0.931694	0.509012	0.659843	0.937349	NA	NA	NA	NA	NA	NA	NA	NA	NA	3.73604e-07	0.278776	0.950291	0.888403	0.875986	0.995454	0.98805	NA	NA	4.2527e-29	0.325774	0.95185	0.986312	0.859314	NA	0.999445	0.997629	0.990372	1.31174e-35	0.667023	0.992932	0.895699	0.85788	0.996948	0.969998	0.996773	0.998808	NA	NA	NA	NA	NA	NA	NA	NA	NA
IFNAR2	5e-10	1.47317e-06	6.2191	Ovary	7.50655e-17	7.75877e-13	8.33877	Pancreas	6.64657e-18	1.40043e-13	-8.62084	NA	NA	NA	1	1	1	0	3	-6.2191	-1.68621	-0.495425	0.500206	0.334384	0.343264	0.301412	NA	NA	11.9986	1.90651	-1.07583	0.253759	-0.794433	NA	0.160031	-0.288071	-0.52733	-13.2509	-1.05595	0.422819	-0.797023	0.729998	0.0763458	-0.667626	0.431433	0.0802578	NA	NA	NA	NA	NA	NA	NA	NA	NA	5e-10	0.091756	0.6203	0.61693	0.73809	0.7314	0.7631	NA	NA	3.61502e-33	0.0565843	0.282002	0.799682	0.426944	NA	0.872857	0.773292	0.597964	4.45986e-40	0.290993	0.672427	0.425438	0.465391	0.939144	0.504372	0.666153	0.936032	NA	NA	NA	NA	NA	NA	NA	NA	NA	3.73604e-07	0.278776	0.950291	0.888403	0.875986	0.995454	0.98805	NA	NA	4.2527e-29	0.325774	0.95185	0.986312	0.859314	NA	0.999445	0.997629	0.990372	1.08036e-35	0.668547	0.997042	0.896776	0.865398	0.999072	0.982762	0.995944	0.998399	NA	NA	NA	NA	NA	NA	NA	NA	NA
IFNAR2	5e-10	1.47317e-06	6.2191	Ovary	7.50655e-17	7.75877e-13	8.33877	Pituitary	9.36743e-17	1.37509e-12	8.31254	NA	NA	NA	1	1	1	0	3	-6.2191	-1.68621	-0.495425	0.500206	0.334384	0.343264	0.301412	NA	NA	11.9986	1.90651	-1.07583	0.253759	-0.794433	NA	0.160031	-0.288071	-0.52733	13.2888	1.29726	-0.656704	0.781726	-0.646117	0.15942	0.514286	-0.121711	-0.191111	NA	NA	NA	NA	NA	NA	NA	NA	NA	5e-10	0.091756	0.6203	0.61693	0.73809	0.7314	0.7631	NA	NA	3.61502e-33	0.0565843	0.282002	0.799682	0.426944	NA	0.872857	0.773292	0.597964	2.68717e-40	0.194542	0.511371	0.434376	0.518204	0.873338	0.607052	0.903128	0.848439	NA	NA	NA	NA	NA	NA	NA	NA	NA	3.73604e-07	0.278776	0.950291	0.888403	0.875986	0.995454	0.98805	NA	NA	4.2527e-29	0.325774	0.95185	0.986312	0.859314	NA	0.999445	0.997629	0.990372	6.89041e-36	0.572443	0.98628	0.899216	0.888391	0.991056	0.974504	0.998633	0.994758	NA	NA	NA	NA	NA	NA	NA	NA	NA
IFNAR2	5e-10	1.47317e-06	6.2191	Ovary	7.50655e-17	7.75877e-13	8.33877	Prostate	6.37475e-18	1.83057e-13	-8.62562	NA	NA	NA	1	1	1	0	3	-6.2191	-1.68621	-0.495425	0.500206	0.334384	0.343264	0.301412	NA	NA	11.9986	1.90651	-1.07583	0.253759	-0.794433	NA	0.160031	-0.288071	-0.52733	-13.2574	-1.04699	0.423077	-0.791334	0.743188	0.0857143	-0.660377	0.440129	0.0786026	NA	NA	NA	NA	NA	NA	NA	NA	NA	5e-10	0.091756	0.6203	0.61693	0.73809	0.7314	0.7631	NA	NA	3.61502e-33	0.0565843	0.282002	0.799682	0.426944	NA	0.872857	0.773292	0.597964	4.09036e-40	0.295102	0.672239	0.428749	0.457368	0.931694	0.509012	0.659843	0.937349	NA	NA	NA	NA	NA	NA	NA	NA	NA	3.73604e-07	0.278776	0.950291	0.888403	0.875986	0.995454	0.98805	NA	NA	4.2527e-29	0.325774	0.95185	0.986312	0.859314	NA	0.999445	0.997629	0.990372	6.74909e-36	0.672235	0.994988	0.901125	0.866113	0.99723	0.973386	0.997196	0.998506	NA	NA	NA	NA	NA	NA	NA	NA	NA
IFNAR2	5e-10	1.47317e-06	6.2191	Ovary	7.50655e-17	7.75877e-13	8.33877	Skin_Not_Sun_Exposed_Suprapubic	7.50655e-17	1.10224e-12	-8.33877	NA	NA	NA	1	1	1	0	3	-6.2191	-1.68621	-0.495425	0.500206	0.334384	0.343264	0.301412	NA	NA	11.9986	1.90651	-1.07583	0.253759	-0.794433	NA	0.160031	-0.288071	-0.52733	-13.256	-1.12319	0.765385	-0.629428	0.794433	-0.15942	-0.504762	0.217105	0.207965	NA	NA	NA	NA	NA	NA	NA	NA	NA	5e-10	0.091756	0.6203	0.61693	0.73809	0.7314	0.7631	NA	NA	3.61502e-33	0.0565843	0.282002	0.799682	0.426944	NA	0.872857	0.773292	0.597964	4.16652e-40	0.261355	0.444043	0.529069	0.426944	0.873338	0.613726	0.828126	0.835257	NA	NA	NA	NA	NA	NA	NA	NA	NA	3.73604e-07	0.278776	0.950291	0.888403	0.875986	0.995454	0.98805	NA	NA	4.2527e-29	0.325774	0.95185	0.986312	0.859314	NA	0.999445	0.997629	0.990372	7.03079e-36	0.634427	0.970039	0.932776	0.844208	0.992623	0.977326	0.997342	0.993744	NA	NA	NA	NA	NA	NA	NA	NA	NA
IFNAR2	5e-10	1.47317e-06	6.2191	Ovary	7.50655e-17	7.75877e-13	8.33877	Skin_Sun_Exposed_Lower_leg	6.37475e-18	6.32056e-14	-8.62562	NA	NA	NA	1	1	1	0	3	-6.2191	-1.68621	-0.495425	0.500206	0.334384	0.343264	0.301412	NA	NA	11.9986	1.90651	-1.07583	0.253759	-0.794433	NA	0.160031	-0.288071	-0.52733	-13.2574	-1.04699	0.423077	-0.791334	0.743188	0.0857143	-0.660377	0.440129	0.0786026	NA	NA	NA	NA	NA	NA	NA	NA	NA	5e-10	0.091756	0.6203	0.61693	0.73809	0.7314	0.7631	NA	NA	3.61502e-33	0.0565843	0.282002	0.799682	0.426944	NA	0.872857	0.773292	0.597964	4.09036e-40	0.295102	0.672239	0.428749	0.457368	0.931694	0.509012	0.659843	0.937349	NA	NA	NA	NA	NA	NA	NA	NA	NA	3.73604e-07	0.278776	0.950291	0.888403	0.875986	0.995454	0.98805	NA	NA	4.2527e-29	0.325774	0.95185	0.986312	0.859314	NA	0.999445	0.997629	0.990372	4.63806e-36	0.668044	0.994469	0.899519	0.859678	0.995911	0.973186	0.99598	0.999018	NA	NA	NA	NA	NA	NA	NA	NA	NA
IFNAR2	5e-10	1.47317e-06	6.2191	Ovary	7.50655e-17	7.75877e-13	8.33877	Small_Intestine_Terminal_Ileum	3.65856e-16	9.81007e-12	-8.14936	NA	NA	NA	1	1	1	0	3	-6.2191	-1.68621	-0.495425	0.500206	0.334384	0.343264	0.301412	NA	NA	11.9986	1.90651	-1.07583	0.253759	-0.794433	NA	0.160031	-0.288071	-0.52733	-12.7484	-0.444084	0.133588	-1.32662	0.730445	-0.0140845	-0.831776	0.0550162	NA	NA	NA	NA	NA	NA	NA	NA	NA	NA	5e-10	0.091756	0.6203	0.61693	0.73809	0.7314	0.7631	NA	NA	3.61502e-33	0.0565843	0.282002	0.799682	0.426944	NA	0.872857	0.773292	0.597964	3.18312e-37	0.656982	0.893729	0.184635	0.465118	0.988763	0.405536	0.956126	NA	NA	NA	NA	NA	NA	NA	NA	NA	NA	3.73604e-07	0.278776	0.950291	0.888403	0.875986	0.995454	0.98805	NA	NA	4.2527e-29	0.325774	0.95185	0.986312	0.859314	NA	0.999445	0.997629	0.990372	9.83742e-33	0.888954	0.997487	0.793943	0.8674	0.998905	0.961728	0.996678	NA	NA	NA	NA	NA	NA	NA	NA	NA	NA
IFNAR2	5e-10	1.47317e-06	6.2191	Ovary	7.50655e-17	7.75877e-13	8.33877	Spleen	6.37475e-18	5.85372e-14	-8.62562	NA	NA	NA	1	1	1	0	3	-6.2191	-1.68621	-0.495425	0.500206	0.334384	0.343264	0.301412	NA	NA	11.9986	1.90651	-1.07583	0.253759	-0.794433	NA	0.160031	-0.288071	-0.52733	-13.2574	-1.04699	0.423077	-0.791334	0.743188	0.0857143	-0.660377	0.440129	0.0786026	NA	NA	NA	NA	NA	NA	NA	NA	NA	5e-10	0.091756	0.6203	0.61693	0.73809	0.7314	0.7631	NA	NA	3.61502e-33	0.0565843	0.282002	0.799682	0.426944	NA	0.872857	0.773292	0.597964	4.09036e-40	0.295102	0.672239	0.428749	0.457368	0.931694	0.509012	0.659843	0.937349	NA	NA	NA	NA	NA	NA	NA	NA	NA	3.73604e-07	0.278776	0.950291	0.888403	0.875986	0.995454	0.98805	NA	NA	4.2527e-29	0.325774	0.95185	0.986312	0.859314	NA	0.999445	0.997629	0.990372	2.62657e-36	0.659214	0.99203	0.895649	0.856619	0.997791	0.971534	0.997662	0.998026	NA	NA	NA	NA	NA	NA	NA	NA	NA
IFNAR2	5e-10	1.47317e-06	6.2191	Ovary	7.50655e-17	7.75877e-13	8.33877	Stomach	6.37475e-18	7.94772e-14	-8.62562	NA	NA	NA	1	1	1	0	3	-6.2191	-1.68621	-0.495425	0.500206	0.334384	0.343264	0.301412	NA	NA	11.9986	1.90651	-1.07583	0.253759	-0.794433	NA	0.160031	-0.288071	-0.52733	-13.2574	-1.04699	0.423077	-0.791334	0.743188	0.0857143	-0.660377	0.440129	0.0786026	NA	NA	NA	NA	NA	NA	NA	NA	NA	5e-10	0.091756	0.6203	0.61693	0.73809	0.7314	0.7631	NA	NA	3.61502e-33	0.0565843	0.282002	0.799682	0.426944	NA	0.872857	0.773292	0.597964	4.09036e-40	0.295102	0.672239	0.428749	0.457368	0.931694	0.509012	0.659843	0.937349	NA	NA	NA	NA	NA	NA	NA	NA	NA	3.73604e-07	0.278776	0.950291	0.888403	0.875986	0.995454	0.98805	NA	NA	4.2527e-29	0.325774	0.95185	0.986312	0.859314	NA	0.999445	0.997629	0.990372	3.97708e-36	0.672168	0.994144	0.899551	0.861741	0.99901	0.968327	0.998123	0.999548	NA	NA	NA	NA	NA	NA	NA	NA	NA
IFNAR2	5e-10	1.47317e-06	6.2191	Ovary	7.50655e-17	7.75877e-13	8.33877	Testis	7.50655e-17	3.61726e-12	-8.33877	NA	NA	NA	1	1	1	0	3	-6.2191	-1.68621	-0.495425	0.500206	0.334384	0.343264	0.301412	NA	NA	11.9986	1.90651	-1.07583	0.253759	-0.794433	NA	0.160031	-0.288071	-0.52733	-13.256	-1.12319	0.765385	-0.629428	0.794433	-0.15942	-0.504762	0.217105	0.207965	NA	NA	NA	NA	NA	NA	NA	NA	NA	5e-10	0.091756	0.6203	0.61693	0.73809	0.7314	0.7631	NA	NA	3.61502e-33	0.0565843	0.282002	0.799682	0.426944	NA	0.872857	0.773292	0.597964	4.16652e-40	0.261355	0.444043	0.529069	0.426944	0.873338	0.613726	0.828126	0.835257	NA	NA	NA	NA	NA	NA	NA	NA	NA	3.73604e-07	0.278776	0.950291	0.888403	0.875986	0.995454	0.98805	NA	NA	4.2527e-29	0.325774	0.95185	0.986312	0.859314	NA	0.999445	0.997629	0.990372	2.28908e-35	0.649945	0.9803	0.939124	0.859563	0.993286	0.969793	0.998688	0.993427	NA	NA	NA	NA	NA	NA	NA	NA	NA
IFNAR2	5e-10	1.47317e-06	6.2191	Ovary	7.50655e-17	7.75877e-13	8.33877	Thyroid	6.37475e-18	1.0132e-13	-8.62562	NA	NA	NA	1	1	1	0	3	-6.2191	-1.68621	-0.495425	0.500206	0.334384	0.343264	0.301412	NA	NA	11.9986	1.90651	-1.07583	0.253759	-0.794433	NA	0.160031	-0.288071	-0.52733	-13.2574	-1.04699	0.423077	-0.791334	0.743188	0.0857143	-0.660377	0.440129	0.0786026	NA	NA	NA	NA	NA	NA	NA	NA	NA	5e-10	0.091756	0.6203	0.61693	0.73809	0.7314	0.7631	NA	NA	3.61502e-33	0.0565843	0.282002	0.799682	0.426944	NA	0.872857	0.773292	0.597964	4.09036e-40	0.295102	0.672239	0.428749	0.457368	0.931694	0.509012	0.659843	0.937349	NA	NA	NA	NA	NA	NA	NA	NA	NA	3.73604e-07	0.278776	0.950291	0.888403	0.875986	0.995454	0.98805	NA	NA	4.2527e-29	0.325774	0.95185	0.986312	0.859314	NA	0.999445	0.997629	0.990372	4.95602e-36	0.670401	0.992424	0.897192	0.86541	0.997968	0.974202	0.996082	0.998841	NA	NA	NA	NA	NA	NA	NA	NA	NA
IFNAR2	5e-10	1.47317e-06	6.2191	Ovary	7.50655e-17	7.75877e-13	8.33877	Uterus	6.37475e-18	8.47778e-14	-8.62562	NA	NA	NA	1	1	1	0	3	-6.2191	-1.68621	-0.495425	0.500206	0.334384	0.343264	0.301412	NA	NA	11.9986	1.90651	-1.07583	0.253759	-0.794433	NA	0.160031	-0.288071	-0.52733	-13.2574	-1.04699	0.423077	-0.791334	0.743188	0.0857143	-0.660377	0.440129	0.0786026	NA	NA	NA	NA	NA	NA	NA	NA	NA	5e-10	0.091756	0.6203	0.61693	0.73809	0.7314	0.7631	NA	NA	3.61502e-33	0.0565843	0.282002	0.799682	0.426944	NA	0.872857	0.773292	0.597964	4.09036e-40	0.295102	0.672239	0.428749	0.457368	0.931694	0.509012	0.659843	0.937349	NA	NA	NA	NA	NA	NA	NA	NA	NA	3.73604e-07	0.278776	0.950291	0.888403	0.875986	0.995454	0.98805	NA	NA	4.2527e-29	0.325774	0.95185	0.986312	0.859314	NA	0.999445	0.997629	0.990372	6.26745e-36	0.670223	0.995352	0.901113	0.85966	0.995768	0.971934	0.997467	0.999576	NA	NA	NA	NA	NA	NA	NA	NA	NA
IFNAR2	5e-10	1.47317e-06	6.2191	Ovary	7.50655e-17	7.75877e-13	8.33877	Vagina	7.50655e-17	9.37793e-13	-8.33877	NA	NA	NA	1	1	1	0	3	-6.2191	-1.68621	-0.495425	0.500206	0.334384	0.343264	0.301412	NA	NA	11.9986	1.90651	-1.07583	0.253759	-0.794433	NA	0.160031	-0.288071	-0.52733	-13.256	-1.12319	0.765385	-0.629428	0.794433	-0.15942	-0.504762	0.217105	0.207965	NA	NA	NA	NA	NA	NA	NA	NA	NA	5e-10	0.091756	0.6203	0.61693	0.73809	0.7314	0.7631	NA	NA	3.61502e-33	0.0565843	0.282002	0.799682	0.426944	NA	0.872857	0.773292	0.597964	4.16652e-40	0.261355	0.444043	0.529069	0.426944	0.873338	0.613726	0.828126	0.835257	NA	NA	NA	NA	NA	NA	NA	NA	NA	3.73604e-07	0.278776	0.950291	0.888403	0.875986	0.995454	0.98805	NA	NA	4.2527e-29	0.325774	0.95185	0.986312	0.859314	NA	0.999445	0.997629	0.990372	1.05942e-35	0.640644	0.988486	0.929949	0.847896	0.989336	0.975182	0.995089	0.994806	NA	NA	NA	NA	NA	NA	NA	NA	NA
IFNAR2	5e-10	1.47317e-06	6.2191	Ovary	7.50655e-17	7.75877e-13	8.33877	Whole_Blood	6.37475e-18	5.4179e-14	8.62562	NA	NA	NA	1	1	1	0	3	-6.2191	-1.68621	-0.495425	0.500206	0.334384	0.343264	0.301412	NA	NA	11.9986	1.90651	-1.07583	0.253759	-0.794433	NA	0.160031	-0.288071	-0.52733	13.2574	1.04699	-0.423077	0.791334	-0.743188	-0.0857143	0.660377	-0.440129	-0.0786026	NA	NA	NA	NA	NA	NA	NA	NA	NA	5e-10	0.091756	0.6203	0.61693	0.73809	0.7314	0.7631	NA	NA	3.61502e-33	0.0565843	0.282002	0.799682	0.426944	NA	0.872857	0.773292	0.597964	4.09036e-40	0.295102	0.672239	0.428749	0.457368	0.931694	0.509012	0.659843	0.937349	NA	NA	NA	NA	NA	NA	NA	NA	NA	3.73604e-07	0.278776	0.950291	0.888403	0.875986	0.995454	0.98805	NA	NA	4.2527e-29	0.325774	0.95185	0.986312	0.859314	NA	0.999445	0.997629	0.990372	2.02566e-36	0.652953	0.982709	0.896686	0.859472	0.995761	0.96493	0.995329	0.995385	NA	NA	NA	NA	NA	NA	NA	NA	NA
IFNAR2	5e-10	1.47317e-06	6.2191	Ovary	7.50655e-17	7.75877e-13	8.33877	smultixcan	9.88559e-18	3.53449e-13	-8.23405	NA	NA	NA	1	1	1	0	3	-6.2191	-1.68621	-0.495425	0.500206	0.334384	0.343264	0.301412	NA	NA	11.9986	1.90651	-1.07583	0.253759	-0.794433	NA	0.160031	-0.288071	-0.52733	-12.6539	-0.956229	0.378274	-0.766306	0.741408	0.0903345	-0.63382	0.367294	0.0785951	NA	NA	NA	NA	NA	NA	NA	NA	NA	5e-10	0.091756	0.6203	0.61693	0.73809	0.7314	0.7631	NA	NA	3.61502e-33	0.0565843	0.282002	0.799682	0.426944	NA	0.872857	0.773292	0.597964	6.45258e-40	0.333827	0.664756	0.416318	0.458086	0.978941	0.493886	0.68078	0.969501	NA	NA	NA	NA	NA	NA	NA	NA	NA	3.73604e-07	0.278776	0.950291	0.888403	0.875986	0.995454	0.98805	NA	NA	4.2527e-29	0.325774	0.95185	0.986312	0.859314	NA	0.999445	0.997629	0.990372	1.27851e-35	0.683639	0.987475	0.891352	0.850676	0.99894	0.962723	0.999267	0.999285	NA	NA	NA	NA	NA	NA	NA	NA	NA
IFNAR2	5e-10	1.47317e-06	6.2191	Prostate	7.50655e-17	8.21442e-13	-8.33877	Adipose_Subcutaneous	6.37475e-18	6.42808e-14	-8.62562	NA	NA	NA	1	1	1	0	3	-6.2191	-1.68621	-0.495425	0.500206	0.334384	0.343264	0.301412	NA	NA	-13.256	-0.262795	0.873298	-0.127315	1.12224	-0.15942	-0.504762	0.217105	0.207965	-13.2574	-1.04699	0.423077	-0.791334	0.743188	0.0857143	-0.660377	0.440129	0.0786026	NA	NA	NA	NA	NA	NA	NA	NA	NA	5e-10	0.091756	0.6203	0.61693	0.73809	0.7314	0.7631	NA	NA	4.16652e-40	0.792708	0.3825	0.898691	0.261759	0.873338	0.613726	0.828126	0.835257	4.09036e-40	0.295102	0.672239	0.428749	0.457368	0.931694	0.509012	0.659843	0.937349	NA	NA	NA	NA	NA	NA	NA	NA	NA	3.73604e-07	0.278776	0.950291	0.888403	0.875986	0.995454	0.98805	NA	NA	5.16898e-36	0.935347	0.973369	0.988003	0.767457	0.991368	0.976197	0.998839	0.997145	2.39658e-36	0.669027	0.991244	0.899251	0.870698	0.998751	0.965766	0.998569	0.997159	NA	NA	NA	NA	NA	NA	NA	NA	NA
IFNAR2	5e-10	1.47317e-06	6.2191	Prostate	7.50655e-17	8.21442e-13	-8.33877	Adipose_Visceral_Omentum	6.37475e-18	9.31096e-14	-8.62562	NA	NA	NA	1	1	1	0	3	-6.2191	-1.68621	-0.495425	0.500206	0.334384	0.343264	0.301412	NA	NA	-13.256	-0.262795	0.873298	-0.127315	1.12224	-0.15942	-0.504762	0.217105	0.207965	-13.2574	-1.04699	0.423077	-0.791334	0.743188	0.0857143	-0.660377	0.440129	0.0786026	NA	NA	NA	NA	NA	NA	NA	NA	NA	5e-10	0.091756	0.6203	0.61693	0.73809	0.7314	0.7631	NA	NA	4.16652e-40	0.792708	0.3825	0.898691	0.261759	0.873338	0.613726	0.828126	0.835257	4.09036e-40	0.295102	0.672239	0.428749	0.457368	0.931694	0.509012	0.659843	0.937349	NA	NA	NA	NA	NA	NA	NA	NA	NA	3.73604e-07	0.278776	0.950291	0.888403	0.875986	0.995454	0.98805	NA	NA	5.16898e-36	0.935347	0.973369	0.988003	0.767457	0.991368	0.976197	0.998839	0.997145	3.41422e-36	0.66967	0.996367	0.903918	0.865159	0.997375	0.969384	0.998949	0.999321	NA	NA	NA	NA	NA	NA	NA	NA	NA
IFNAR2	5e-10	1.47317e-06	6.2191	Prostate	7.50655e-17	8.21442e-13	-8.33877	Adrenal_Gland	6.37475e-18	8.0631e-14	8.62562	NA	NA	NA	1	1	1	0	3	-6.2191	-1.68621	-0.495425	0.500206	0.334384	0.343264	0.301412	NA	NA	-13.256	-0.262795	0.873298	-0.127315	1.12224	-0.15942	-0.504762	0.217105	0.207965	13.2574	1.04699	-0.423077	0.791334	-0.743188	-0.0857143	0.660377	-0.440129	-0.0786026	NA	NA	NA	NA	NA	NA	NA	NA	NA	5e-10	0.091756	0.6203	0.61693	0.73809	0.7314	0.7631	NA	NA	4.16652e-40	0.792708	0.3825	0.898691	0.261759	0.873338	0.613726	0.828126	0.835257	4.09036e-40	0.295102	0.672239	0.428749	0.457368	0.931694	0.509012	0.659843	0.937349	NA	NA	NA	NA	NA	NA	NA	NA	NA	3.73604e-07	0.278776	0.950291	0.888403	0.875986	0.995454	0.98805	NA	NA	5.16898e-36	0.935347	0.973369	0.988003	0.767457	0.991368	0.976197	0.998839	0.997145	5.92857e-36	0.661175	0.985639	0.902419	0.85807	0.996153	0.974268	0.996478	0.998416	NA	NA	NA	NA	NA	NA	NA	NA	NA
IFNAR2	5e-10	1.47317e-06	6.2191	Prostate	7.50655e-17	8.21442e-13	-8.33877	Artery_Aorta	6.37475e-18	5.99333e-14	8.62562	NA	NA	NA	1	1	1	0	3	-6.2191	-1.68621	-0.495425	0.500206	0.334384	0.343264	0.301412	NA	NA	-13.256	-0.262795	0.873298	-0.127315	1.12224	-0.15942	-0.504762	0.217105	0.207965	13.2574	1.04699	-0.423077	0.791334	-0.743188	-0.0857143	0.660377	-0.440129	-0.0786026	NA	NA	NA	NA	NA	NA	NA	NA	NA	5e-10	0.091756	0.6203	0.61693	0.73809	0.7314	0.7631	NA	NA	4.16652e-40	0.792708	0.3825	0.898691	0.261759	0.873338	0.613726	0.828126	0.835257	4.09036e-40	0.295102	0.672239	0.428749	0.457368	0.931694	0.509012	0.659843	0.937349	NA	NA	NA	NA	NA	NA	NA	NA	NA	3.73604e-07	0.278776	0.950291	0.888403	0.875986	0.995454	0.98805	NA	NA	5.16898e-36	0.935347	0.973369	0.988003	0.767457	0.991368	0.976197	0.998839	0.997145	2.68649e-36	0.669277	0.992062	0.894646	0.864975	0.994139	0.972625	0.998702	0.999322	NA	NA	NA	NA	NA	NA	NA	NA	NA
IFNAR2	5e-10	1.47317e-06	6.2191	Prostate	7.50655e-17	8.21442e-13	-8.33877	Artery_Coronary	6.37475e-18	1.78206e-13	-8.62562	NA	NA	NA	1	1	1	0	3	-6.2191	-1.68621	-0.495425	0.500206	0.334384	0.343264	0.301412	NA	NA	-13.256	-0.262795	0.873298	-0.127315	1.12224	-0.15942	-0.504762	0.217105	0.207965	-13.2574	-1.04699	0.423077	-0.791334	0.743188	0.0857143	-0.660377	0.440129	0.0786026	NA	NA	NA	NA	NA	NA	NA	NA	NA	5e-10	0.091756	0.6203	0.61693	0.73809	0.7314	0.7631	NA	NA	4.16652e-40	0.792708	0.3825	0.898691	0.261759	0.873338	0.613726	0.828126	0.835257	4.09036e-40	0.295102	0.672239	0.428749	0.457368	0.931694	0.509012	0.659843	0.937349	NA	NA	NA	NA	NA	NA	NA	NA	NA	3.73604e-07	0.278776	0.950291	0.888403	0.875986	0.995454	0.98805	NA	NA	5.16898e-36	0.935347	0.973369	0.988003	0.767457	0.991368	0.976197	0.998839	0.997145	6.66872e-36	0.668765	0.993146	0.903177	0.865397	0.995604	0.963918	0.9994	0.998577	NA	NA	NA	NA	NA	NA	NA	NA	NA
IFNAR2	5e-10	1.47317e-06	6.2191	Prostate	7.50655e-17	8.21442e-13	-8.33877	Artery_Tibial	6.37475e-18	1.83293e-13	-8.62562	NA	NA	NA	1	1	1	0	3	-6.2191	-1.68621	-0.495425	0.500206	0.334384	0.343264	0.301412	NA	NA	-13.256	-0.262795	0.873298	-0.127315	1.12224	-0.15942	-0.504762	0.217105	0.207965	-13.2574	-1.04699	0.423077	-0.791334	0.743188	0.0857143	-0.660377	0.440129	0.0786026	NA	NA	NA	NA	NA	NA	NA	NA	NA	5e-10	0.091756	0.6203	0.61693	0.73809	0.7314	0.7631	NA	NA	4.16652e-40	0.792708	0.3825	0.898691	0.261759	0.873338	0.613726	0.828126	0.835257	4.09036e-40	0.295102	0.672239	0.428749	0.457368	0.931694	0.509012	0.659843	0.937349	NA	NA	NA	NA	NA	NA	NA	NA	NA	3.73604e-07	0.278776	0.950291	0.888403	0.875986	0.995454	0.98805	NA	NA	5.16898e-36	0.935347	0.973369	0.988003	0.767457	0.991368	0.976197	0.998839	0.997145	4.54067e-36	0.668495	0.993206	0.895896	0.864244	0.996255	0.97382	0.99842	0.998434	NA	NA	NA	NA	NA	NA	NA	NA	NA
IFNAR2	5e-10	1.47317e-06	6.2191	Prostate	7.50655e-17	8.21442e-13	-8.33877	Brain_Amygdala	6.37475e-18	1.05336e-13	-8.62562	NA	NA	NA	1	1	1	0	3	-6.2191	-1.68621	-0.495425	0.500206	0.334384	0.343264	0.301412	NA	NA	-13.256	-0.262795	0.873298	-0.127315	1.12224	-0.15942	-0.504762	0.217105	0.207965	-13.2574	-1.04699	0.423077	-0.791334	0.743188	0.0857143	-0.660377	0.440129	0.0786026	NA	NA	NA	NA	NA	NA	NA	NA	NA	5e-10	0.091756	0.6203	0.61693	0.73809	0.7314	0.7631	NA	NA	4.16652e-40	0.792708	0.3825	0.898691	0.261759	0.873338	0.613726	0.828126	0.835257	4.09036e-40	0.295102	0.672239	0.428749	0.457368	0.931694	0.509012	0.659843	0.937349	NA	NA	NA	NA	NA	NA	NA	NA	NA	3.73604e-07	0.278776	0.950291	0.888403	0.875986	0.995454	0.98805	NA	NA	5.16898e-36	0.935347	0.973369	0.988003	0.767457	0.991368	0.976197	0.998839	0.997145	3.9559e-36	0.688158	0.995854	0.913679	0.876487	0.995501	0.975931	0.994882	0.998826	NA	NA	NA	NA	NA	NA	NA	NA	NA
IFNAR2	5e-10	1.47317e-06	6.2191	Prostate	7.50655e-17	8.21442e-13	-8.33877	Brain_Anterior_cingulate_cortex_BA24	6.37475e-18	1.26602e-13	-8.62562	NA	NA	NA	1	1	1	0	3	-6.2191	-1.68621	-0.495425	0.500206	0.334384	0.343264	0.301412	NA	NA	-13.256	-0.262795	0.873298	-0.127315	1.12224	-0.15942	-0.504762	0.217105	0.207965	-13.2574	-1.04699	0.423077	-0.791334	0.743188	0.0857143	-0.660377	0.440129	0.0786026	NA	NA	NA	NA	NA	NA	NA	NA	NA	5e-10	0.091756	0.6203	0.61693	0.73809	0.7314	0.7631	NA	NA	4.16652e-40	0.792708	0.3825	0.898691	0.261759	0.873338	0.613726	0.828126	0.835257	4.09036e-40	0.295102	0.672239	0.428749	0.457368	0.931694	0.509012	0.659843	0.937349	NA	NA	NA	NA	NA	NA	NA	NA	NA	3.73604e-07	0.278776	0.950291	0.888403	0.875986	0.995454	0.98805	NA	NA	5.16898e-36	0.935347	0.973369	0.988003	0.767457	0.991368	0.976197	0.998839	0.997145	4.73295e-36	0.674254	0.994316	0.911544	0.865041	0.997089	0.96927	0.996086	0.999218	NA	NA	NA	NA	NA	NA	NA	NA	NA
IFNAR2	5e-10	1.47317e-06	6.2191	Prostate	7.50655e-17	8.21442e-13	-8.33877	Brain_Caudate_basal_ganglia	9.36743e-17	1.03309e-12	-8.31254	NA	NA	NA	1	1	1	0	3	-6.2191	-1.68621	-0.495425	0.500206	0.334384	0.343264	0.301412	NA	NA	-13.256	-0.262795	0.873298	-0.127315	1.12224	-0.15942	-0.504762	0.217105	0.207965	-13.2888	-1.24765	0.679537	-0.752551	0.687607	-0.15942	-0.514286	0.121711	0.191111	NA	NA	NA	NA	NA	NA	NA	NA	NA	5e-10	0.091756	0.6203	0.61693	0.73809	0.7314	0.7631	NA	NA	4.16652e-40	0.792708	0.3825	0.898691	0.261759	0.873338	0.613726	0.828126	0.835257	2.68717e-40	0.212159	0.496798	0.45172	0.491701	0.873338	0.607052	0.903128	0.848439	NA	NA	NA	NA	NA	NA	NA	NA	NA	3.73604e-07	0.278776	0.950291	0.888403	0.875986	0.995454	0.98805	NA	NA	5.16898e-36	0.935347	0.973369	0.988003	0.767457	0.991368	0.976197	0.998839	0.997145	5.27668e-36	0.599022	0.992462	0.921644	0.880591	0.992116	0.975895	0.997364	0.99884	NA	NA	NA	NA	NA	NA	NA	NA	NA
IFNAR2	5e-10	1.47317e-06	6.2191	Prostate	7.50655e-17	8.21442e-13	-8.33877	Brain_Cerebellar_Hemisphere	6.37475e-18	1.75108e-13	-8.62562	NA	NA	NA	1	1	1	0	3	-6.2191	-1.68621	-0.495425	0.500206	0.334384	0.343264	0.301412	NA	NA	-13.256	-0.262795	0.873298	-0.127315	1.12224	-0.15942	-0.504762	0.217105	0.207965	-13.2574	-1.04699	0.423077	-0.791334	0.743188	0.0857143	-0.660377	0.440129	0.0786026	NA	NA	NA	NA	NA	NA	NA	NA	NA	5e-10	0.091756	0.6203	0.61693	0.73809	0.7314	0.7631	NA	NA	4.16652e-40	0.792708	0.3825	0.898691	0.261759	0.873338	0.613726	0.828126	0.835257	4.09036e-40	0.295102	0.672239	0.428749	0.457368	0.931694	0.509012	0.659843	0.937349	NA	NA	NA	NA	NA	NA	NA	NA	NA	3.73604e-07	0.278776	0.950291	0.888403	0.875986	0.995454	0.98805	NA	NA	5.16898e-36	0.935347	0.973369	0.988003	0.767457	0.991368	0.976197	0.998839	0.997145	6.43945e-36	0.664904	0.993185	0.892424	0.861059	0.994811	0.965337	0.997386	0.999003	NA	NA	NA	NA	NA	NA	NA	NA	NA
IFNAR2	5e-10	1.47317e-06	6.2191	Prostate	7.50655e-17	8.21442e-13	-8.33877	Brain_Cerebellum	7.08023e-17	1.06585e-12	8.34569	NA	NA	NA	1	1	1	0	3	-6.2191	-1.68621	-0.495425	0.500206	0.334384	0.343264	0.301412	NA	NA	-13.256	-0.262795	0.873298	-0.127315	1.12224	-0.15942	-0.504762	0.217105	0.207965	13.2131	1.35803	-0.511628	0.423977	-0.536859	0.0724638	0.561905	-0.207237	-0.168889	NA	NA	NA	NA	NA	NA	NA	NA	NA	5e-10	0.091756	0.6203	0.61693	0.73809	0.7314	0.7631	NA	NA	4.16652e-40	0.792708	0.3825	0.898691	0.261759	0.873338	0.613726	0.828126	0.835257	7.37119e-40	0.174455	0.608911	0.671583	0.591365	0.942233	0.574181	0.835825	0.865884	NA	NA	NA	NA	NA	NA	NA	NA	NA	3.73604e-07	0.278776	0.950291	0.888403	0.875986	0.995454	0.98805	NA	NA	5.16898e-36	0.935347	0.973369	0.988003	0.767457	0.991368	0.976197	0.998839	0.997145	1.1934e-35	0.533532	0.99249	0.964201	0.902679	0.997346	0.972113	0.99809	0.998195	NA	NA	NA	NA	NA	NA	NA	NA	NA
IFNAR2	5e-10	1.47317e-06	6.2191	Prostate	7.50655e-17	8.21442e-13	-8.33877	Brain_Cortex	3.65856e-16	8.90567e-12	-8.14936	NA	NA	NA	1	1	1	0	3	-6.2191	-1.68621	-0.495425	0.500206	0.334384	0.343264	0.301412	NA	NA	-13.256	-0.262795	0.873298	-0.127315	1.12224	-0.15942	-0.504762	0.217105	0.207965	-12.7484	-0.444084	0.133588	-1.32662	0.730445	-0.0140845	-0.831776	0.0550162	NA	NA	NA	NA	NA	NA	NA	NA	NA	NA	5e-10	0.091756	0.6203	0.61693	0.73809	0.7314	0.7631	NA	NA	4.16652e-40	0.792708	0.3825	0.898691	0.261759	0.873338	0.613726	0.828126	0.835257	3.18312e-37	0.656982	0.893729	0.184635	0.465118	0.988763	0.405536	0.956126	NA	NA	NA	NA	NA	NA	NA	NA	NA	NA	3.73604e-07	0.278776	0.950291	0.888403	0.875986	0.995454	0.98805	NA	NA	5.16898e-36	0.935347	0.973369	0.988003	0.767457	0.991368	0.976197	0.998839	0.997145	8.83792e-33	0.885117	0.998058	0.788191	0.866727	0.998933	0.959338	0.999866	NA	NA	NA	NA	NA	NA	NA	NA	NA	NA
IFNAR2	5e-10	1.47317e-06	6.2191	Prostate	7.50655e-17	8.21442e-13	-8.33877	Brain_Frontal_Cortex_BA9	7.50655e-17	5.48103e-13	-8.33877	NA	NA	NA	1	1	1	0	3	-6.2191	-1.68621	-0.495425	0.500206	0.334384	0.343264	0.301412	NA	NA	-13.256	-0.262795	0.873298	-0.127315	1.12224	-0.15942	-0.504762	0.217105	0.207965	-13.256	-1.12319	0.765385	-0.629428	0.794433	-0.15942	-0.504762	0.217105	0.207965	NA	NA	NA	NA	NA	NA	NA	NA	NA	5e-10	0.091756	0.6203	0.61693	0.73809	0.7314	0.7631	NA	NA	4.16652e-40	0.792708	0.3825	0.898691	0.261759	0.873338	0.613726	0.828126	0.835257	4.16652e-40	0.261355	0.444043	0.529069	0.426944	0.873338	0.613726	0.828126	0.835257	NA	NA	NA	NA	NA	NA	NA	NA	NA	3.73604e-07	0.278776	0.950291	0.888403	0.875986	0.995454	0.98805	NA	NA	5.16898e-36	0.935347	0.973369	0.988003	0.767457	0.991368	0.976197	0.998839	0.997145	5.2421e-36	0.650196	0.976978	0.933846	0.856243	0.990674	0.974969	0.997849	0.998747	NA	NA	NA	NA	NA	NA	NA	NA	NA
IFNAR2	5e-10	1.47317e-06	6.2191	Prostate	7.50655e-17	8.21442e-13	-8.33877	Brain_Hippocampus	9.36743e-17	1.74243e-12	-8.31254	NA	NA	NA	1	1	1	0	3	-6.2191	-1.68621	-0.495425	0.500206	0.334384	0.343264	0.301412	NA	NA	-13.256	-0.262795	0.873298	-0.127315	1.12224	-0.15942	-0.504762	0.217105	0.207965	-13.2888	-1.24765	0.679537	-0.752551	0.687607	-0.15942	-0.514286	0.121711	0.191111	NA	NA	NA	NA	NA	NA	NA	NA	NA	5e-10	0.091756	0.6203	0.61693	0.73809	0.7314	0.7631	NA	NA	4.16652e-40	0.792708	0.3825	0.898691	0.261759	0.873338	0.613726	0.828126	0.835257	2.68717e-40	0.212159	0.496798	0.45172	0.491701	0.873338	0.607052	0.903128	0.848439	NA	NA	NA	NA	NA	NA	NA	NA	NA	3.73604e-07	0.278776	0.950291	0.888403	0.875986	0.995454	0.98805	NA	NA	5.16898e-36	0.935347	0.973369	0.988003	0.767457	0.991368	0.976197	0.998839	0.997145	5.757e-36	0.6047	0.984483	0.913516	0.883926	0.990292	0.977397	0.997716	0.995709	NA	NA	NA	NA	NA	NA	NA	NA	NA
IFNAR2	5e-10	1.47317e-06	6.2191	Prostate	7.50655e-17	8.21442e-13	-8.33877	Brain_Hypothalamus	6.37475e-18	1.32091e-13	-8.62562	NA	NA	NA	1	1	1	0	3	-6.2191	-1.68621	-0.495425	0.500206	0.334384	0.343264	0.301412	NA	NA	-13.256	-0.262795	0.873298	-0.127315	1.12224	-0.15942	-0.504762	0.217105	0.207965	-13.2574	-1.04699	0.423077	-0.791334	0.743188	0.0857143	-0.660377	0.440129	0.0786026	NA	NA	NA	NA	NA	NA	NA	NA	NA	5e-10	0.091756	0.6203	0.61693	0.73809	0.7314	0.7631	NA	NA	4.16652e-40	0.792708	0.3825	0.898691	0.261759	0.873338	0.613726	0.828126	0.835257	4.09036e-40	0.295102	0.672239	0.428749	0.457368	0.931694	0.509012	0.659843	0.937349	NA	NA	NA	NA	NA	NA	NA	NA	NA	3.73604e-07	0.278776	0.950291	0.888403	0.875986	0.995454	0.98805	NA	NA	5.16898e-36	0.935347	0.973369	0.988003	0.767457	0.991368	0.976197	0.998839	0.997145	9.71706e-36	0.689118	0.99873	0.91591	0.871595	0.997164	0.966704	0.996776	0.998627	NA	NA	NA	NA	NA	NA	NA	NA	NA
IFNAR2	5e-10	1.47317e-06	6.2191	Prostate	7.50655e-17	8.21442e-13	-8.33877	Brain_Nucleus_accumbens_basal_ganglia	6.37475e-18	1.44063e-13	-8.62562	NA	NA	NA	1	1	1	0	3	-6.2191	-1.68621	-0.495425	0.500206	0.334384	0.343264	0.301412	NA	NA	-13.256	-0.262795	0.873298	-0.127315	1.12224	-0.15942	-0.504762	0.217105	0.207965	-13.2574	-1.04699	0.423077	-0.791334	0.743188	0.0857143	-0.660377	0.440129	0.0786026	NA	NA	NA	NA	NA	NA	NA	NA	NA	5e-10	0.091756	0.6203	0.61693	0.73809	0.7314	0.7631	NA	NA	4.16652e-40	0.792708	0.3825	0.898691	0.261759	0.873338	0.613726	0.828126	0.835257	4.09036e-40	0.295102	0.672239	0.428749	0.457368	0.931694	0.509012	0.659843	0.937349	NA	NA	NA	NA	NA	NA	NA	NA	NA	3.73604e-07	0.278776	0.950291	0.888403	0.875986	0.995454	0.98805	NA	NA	5.16898e-36	0.935347	0.973369	0.988003	0.767457	0.991368	0.976197	0.998839	0.997145	1.05568e-35	0.6785	0.99755	0.91111	0.869648	0.996844	0.971207	0.994128	0.998917	NA	NA	NA	NA	NA	NA	NA	NA	NA
IFNAR2	5e-10	1.47317e-06	6.2191	Prostate	7.50655e-17	8.21442e-13	-8.33877	Brain_Putamen_basal_ganglia	7.50655e-17	7.33277e-13	-8.33877	NA	NA	NA	1	1	1	0	3	-6.2191	-1.68621	-0.495425	0.500206	0.334384	0.343264	0.301412	NA	NA	-13.256	-0.262795	0.873298	-0.127315	1.12224	-0.15942	-0.504762	0.217105	0.207965	-13.256	-1.12319	0.765385	-0.629428	0.794433	-0.15942	-0.504762	0.217105	0.207965	NA	NA	NA	NA	NA	NA	NA	NA	NA	5e-10	0.091756	0.6203	0.61693	0.73809	0.7314	0.7631	NA	NA	4.16652e-40	0.792708	0.3825	0.898691	0.261759	0.873338	0.613726	0.828126	0.835257	4.16652e-40	0.261355	0.444043	0.529069	0.426944	0.873338	0.613726	0.828126	0.835257	NA	NA	NA	NA	NA	NA	NA	NA	NA	3.73604e-07	0.278776	0.950291	0.888403	0.875986	0.995454	0.98805	NA	NA	5.16898e-36	0.935347	0.973369	0.988003	0.767457	0.991368	0.976197	0.998839	0.997145	4.67066e-36	0.653783	0.98408	0.932295	0.850416	0.993004	0.971497	0.995796	0.997732	NA	NA	NA	NA	NA	NA	NA	NA	NA
IFNAR2	5e-10	1.47317e-06	6.2191	Prostate	7.50655e-17	8.21442e-13	-8.33877	Brain_Spinal_cord_cervical_c-1	6.37475e-18	6.27435e-14	-8.62562	NA	NA	NA	1	1	1	0	3	-6.2191	-1.68621	-0.495425	0.500206	0.334384	0.343264	0.301412	NA	NA	-13.256	-0.262795	0.873298	-0.127315	1.12224	-0.15942	-0.504762	0.217105	0.207965	-13.2574	-1.04699	0.423077	-0.791334	0.743188	0.0857143	-0.660377	NA	0.0786026	NA	NA	NA	NA	NA	NA	NA	NA	NA	5e-10	0.091756	0.6203	0.61693	0.73809	0.7314	0.7631	NA	NA	4.16652e-40	0.792708	0.3825	0.898691	0.261759	0.873338	0.613726	0.828126	0.835257	4.09036e-40	0.295102	0.672239	0.428749	0.457368	0.931694	0.509012	NA	0.937349	NA	NA	NA	NA	NA	NA	NA	NA	NA	3.73604e-07	0.278776	0.950291	0.888403	0.875986	0.995454	0.98805	NA	NA	5.16898e-36	0.935347	0.973369	0.988003	0.767457	0.991368	0.976197	0.998839	0.997145	3.07909e-36	0.680321	0.993071	0.905968	0.868316	0.997223	0.971552	NA	0.999271	NA	NA	NA	NA	NA	NA	NA	NA	NA
IFNAR2	5e-10	1.47317e-06	6.2191	Prostate	7.50655e-17	8.21442e-13	-8.33877	Brain_Substantia_nigra	6.37475e-18	5.05613e-14	-8.62562	NA	NA	NA	1	1	1	0	3	-6.2191	-1.68621	-0.495425	0.500206	0.334384	0.343264	0.301412	NA	NA	-13.256	-0.262795	0.873298	-0.127315	1.12224	-0.15942	-0.504762	0.217105	0.207965	-13.2574	-1.04699	0.423077	-0.791334	0.743188	0.0857143	-0.660377	0.440129	0.0786026	NA	NA	NA	NA	NA	NA	NA	NA	NA	5e-10	0.091756	0.6203	0.61693	0.73809	0.7314	0.7631	NA	NA	4.16652e-40	0.792708	0.3825	0.898691	0.261759	0.873338	0.613726	0.828126	0.835257	4.09036e-40	0.295102	0.672239	0.428749	0.457368	0.931694	0.509012	0.659843	0.937349	NA	NA	NA	NA	NA	NA	NA	NA	NA	3.73604e-07	0.278776	0.950291	0.888403	0.875986	0.995454	0.98805	NA	NA	5.16898e-36	0.935347	0.973369	0.988003	0.767457	0.991368	0.976197	0.998839	0.997145	1.90879e-36	0.685641	0.99619	0.907057	0.876277	0.995299	0.974083	0.995985	0.999515	NA	NA	NA	NA	NA	NA	NA	NA	NA
IFNAR2	5e-10	1.47317e-06	6.2191	Prostate	7.50655e-17	8.21442e-13	-8.33877	Breast_Mammary_Tissue	6.37475e-18	4.9527e-14	-8.62562	NA	NA	NA	1	1	1	0	3	-6.2191	-1.68621	-0.495425	0.500206	0.334384	0.343264	0.301412	NA	NA	-13.256	-0.262795	0.873298	-0.127315	1.12224	-0.15942	-0.504762	0.217105	0.207965	-13.2574	-1.04699	0.423077	-0.791334	0.743188	0.0857143	-0.660377	0.440129	0.0786026	NA	NA	NA	NA	NA	NA	NA	NA	NA	5e-10	0.091756	0.6203	0.61693	0.73809	0.7314	0.7631	NA	NA	4.16652e-40	0.792708	0.3825	0.898691	0.261759	0.873338	0.613726	0.828126	0.835257	4.09036e-40	0.295102	0.672239	0.428749	0.457368	0.931694	0.509012	0.659843	0.937349	NA	NA	NA	NA	NA	NA	NA	NA	NA	3.73604e-07	0.278776	0.950291	0.888403	0.875986	0.995454	0.98805	NA	NA	5.16898e-36	0.935347	0.973369	0.988003	0.767457	0.991368	0.976197	0.998839	0.997145	2.9062e-36	0.671819	0.986523	0.898485	0.870201	0.997238	0.973105	0.998717	0.998217	NA	NA	NA	NA	NA	NA	NA	NA	NA
IFNAR2	5e-10	1.47317e-06	6.2191	Prostate	7.50655e-17	8.21442e-13	-8.33877	Cells_Cultured_fibroblasts	6.37475e-18	1.65093e-13	-8.62562	NA	NA	NA	1	1	1	0	3	-6.2191	-1.68621	-0.495425	0.500206	0.334384	0.343264	0.301412	NA	NA	-13.256	-0.262795	0.873298	-0.127315	1.12224	-0.15942	-0.504762	0.217105	0.207965	-13.2574	-1.04699	0.423077	-0.791334	0.743188	0.0857143	-0.660377	0.440129	0.0786026	NA	NA	NA	NA	NA	NA	NA	NA	NA	5e-10	0.091756	0.6203	0.61693	0.73809	0.7314	0.7631	NA	NA	4.16652e-40	0.792708	0.3825	0.898691	0.261759	0.873338	0.613726	0.828126	0.835257	4.09036e-40	0.295102	0.672239	0.428749	0.457368	0.931694	0.509012	0.659843	0.937349	NA	NA	NA	NA	NA	NA	NA	NA	NA	3.73604e-07	0.278776	0.950291	0.888403	0.875986	0.995454	0.98805	NA	NA	5.16898e-36	0.935347	0.973369	0.988003	0.767457	0.991368	0.976197	0.998839	0.997145	4.1143e-36	0.668424	0.985045	0.89731	0.859202	0.994306	0.965678	0.993254	0.99915	NA	NA	NA	NA	NA	NA	NA	NA	NA
IFNAR2	5e-10	1.47317e-06	6.2191	Prostate	7.50655e-17	8.21442e-13	-8.33877	Cells_EBV-transformed_lymphocytes	6.37475e-18	1.63315e-13	-8.62562	NA	NA	NA	1	1	1	0	3	-6.2191	-1.68621	-0.495425	0.500206	0.334384	0.343264	0.301412	NA	NA	-13.256	-0.262795	0.873298	-0.127315	1.12224	-0.15942	-0.504762	0.217105	0.207965	-13.2574	-1.04699	0.423077	-0.791334	0.743188	0.0857143	-0.660377	0.440129	0.0786026	NA	NA	NA	NA	NA	NA	NA	NA	NA	5e-10	0.091756	0.6203	0.61693	0.73809	0.7314	0.7631	NA	NA	4.16652e-40	0.792708	0.3825	0.898691	0.261759	0.873338	0.613726	0.828126	0.835257	4.09036e-40	0.295102	0.672239	0.428749	0.457368	0.931694	0.509012	0.659843	0.937349	NA	NA	NA	NA	NA	NA	NA	NA	NA	3.73604e-07	0.278776	0.950291	0.888403	0.875986	0.995454	0.98805	NA	NA	5.16898e-36	0.935347	0.973369	0.988003	0.767457	0.991368	0.976197	0.998839	0.997145	3.05479e-36	0.655695	0.986898	0.8974	0.853303	0.994604	0.961445	0.995556	0.998874	NA	NA	NA	NA	NA	NA	NA	NA	NA
IFNAR2	5e-10	1.47317e-06	6.2191	Prostate	7.50655e-17	8.21442e-13	-8.33877	Colon_Sigmoid	9.36743e-17	1.34877e-12	8.31254	NA	NA	NA	1	1	1	0	3	-6.2191	-1.68621	-0.495425	0.500206	0.334384	0.343264	0.301412	NA	NA	-13.256	-0.262795	0.873298	-0.127315	1.12224	-0.15942	-0.504762	0.217105	0.207965	13.2888	1.30904	-0.642316	0.788518	-0.623886	0.15942	0.514286	-0.121711	-0.191111	NA	NA	NA	NA	NA	NA	NA	NA	NA	5e-10	0.091756	0.6203	0.61693	0.73809	0.7314	0.7631	NA	NA	4.16652e-40	0.792708	0.3825	0.898691	0.261759	0.873338	0.613726	0.828126	0.835257	2.68717e-40	0.190522	0.520668	0.430394	0.532702	0.873338	0.607052	0.903128	0.848439	NA	NA	NA	NA	NA	NA	NA	NA	NA	3.73604e-07	0.278776	0.950291	0.888403	0.875986	0.995454	0.98805	NA	NA	5.16898e-36	0.935347	0.973369	0.988003	0.767457	0.991368	0.976197	0.998839	0.997145	8.86633e-36	0.563046	0.986688	0.90449	0.88623	0.990758	0.979935	0.99906	0.997081	NA	NA	NA	NA	NA	NA	NA	NA	NA
IFNAR2	5e-10	1.47317e-06	6.2191	Prostate	7.50655e-17	8.21442e-13	-8.33877	Colon_Transverse	6.37475e-18	1.82114e-13	-8.62562	NA	NA	NA	1	1	1	0	3	-6.2191	-1.68621	-0.495425	0.500206	0.334384	0.343264	0.301412	NA	NA	-13.256	-0.262795	0.873298	-0.127315	1.12224	-0.15942	-0.504762	0.217105	0.207965	-13.2574	-1.04699	0.423077	-0.791334	0.743188	0.0857143	-0.660377	0.440129	0.0786026	NA	NA	NA	NA	NA	NA	NA	NA	NA	5e-10	0.091756	0.6203	0.61693	0.73809	0.7314	0.7631	NA	NA	4.16652e-40	0.792708	0.3825	0.898691	0.261759	0.873338	0.613726	0.828126	0.835257	4.09036e-40	0.295102	0.672239	0.428749	0.457368	0.931694	0.509012	0.659843	0.937349	NA	NA	NA	NA	NA	NA	NA	NA	NA	3.73604e-07	0.278776	0.950291	0.888403	0.875986	0.995454	0.98805	NA	NA	5.16898e-36	0.935347	0.973369	0.988003	0.767457	0.991368	0.976197	0.998839	0.997145	1.33931e-35	0.673492	0.992213	0.902841	0.864205	0.996856	0.969535	0.998427	0.998937	NA	NA	NA	NA	NA	NA	NA	NA	NA
IFNAR2	5e-10	1.47317e-06	6.2191	Prostate	7.50655e-17	8.21442e-13	-8.33877	Esophagus_Gastroesophageal_Junction	6.37475e-18	1.81266e-13	-8.62562	NA	NA	NA	1	1	1	0	3	-6.2191	-1.68621	-0.495425	0.500206	0.334384	0.343264	0.301412	NA	NA	-13.256	-0.262795	0.873298	-0.127315	1.12224	-0.15942	-0.504762	0.217105	0.207965	-13.2574	-1.04699	0.423077	-0.791334	0.743188	0.0857143	-0.660377	0.440129	0.0786026	NA	NA	NA	NA	NA	NA	NA	NA	NA	5e-10	0.091756	0.6203	0.61693	0.73809	0.7314	0.7631	NA	NA	4.16652e-40	0.792708	0.3825	0.898691	0.261759	0.873338	0.613726	0.828126	0.835257	4.09036e-40	0.295102	0.672239	0.428749	0.457368	0.931694	0.509012	0.659843	0.937349	NA	NA	NA	NA	NA	NA	NA	NA	NA	3.73604e-07	0.278776	0.950291	0.888403	0.875986	0.995454	0.98805	NA	NA	5.16898e-36	0.935347	0.973369	0.988003	0.767457	0.991368	0.976197	0.998839	0.997145	6.78246e-36	0.669501	0.991974	0.895043	0.861006	0.994283	0.969312	0.997228	0.999041	NA	NA	NA	NA	NA	NA	NA	NA	NA
IFNAR2	5e-10	1.47317e-06	6.2191	Prostate	7.50655e-17	8.21442e-13	-8.33877	Esophagus_Mucosa	6.37475e-18	8.20175e-14	8.62562	NA	NA	NA	1	1	1	0	3	-6.2191	-1.68621	-0.495425	0.500206	0.334384	0.343264	0.301412	NA	NA	-13.256	-0.262795	0.873298	-0.127315	1.12224	-0.15942	-0.504762	0.217105	0.207965	13.2574	1.04699	-0.423077	0.791334	-0.743188	-0.0857143	0.660377	-0.440129	-0.0786026	NA	NA	NA	NA	NA	NA	NA	NA	NA	5e-10	0.091756	0.6203	0.61693	0.73809	0.7314	0.7631	NA	NA	4.16652e-40	0.792708	0.3825	0.898691	0.261759	0.873338	0.613726	0.828126	0.835257	4.09036e-40	0.295102	0.672239	0.428749	0.457368	0.931694	0.509012	0.659843	0.937349	NA	NA	NA	NA	NA	NA	NA	NA	NA	3.73604e-07	0.278776	0.950291	0.888403	0.875986	0.995454	0.98805	NA	NA	5.16898e-36	0.935347	0.973369	0.988003	0.767457	0.991368	0.976197	0.998839	0.997145	6.048e-36	0.665345	0.984776	0.893792	0.861312	0.998262	0.976104	0.992867	0.998355	NA	NA	NA	NA	NA	NA	NA	NA	NA
IFNAR2	5e-10	1.47317e-06	6.2191	Prostate	7.50655e-17	8.21442e-13	-8.33877	Esophagus_Muscularis	6.37475e-18	1.80017e-13	-8.62562	NA	NA	NA	1	1	1	0	3	-6.2191	-1.68621	-0.495425	0.500206	0.334384	0.343264	0.301412	NA	NA	-13.256	-0.262795	0.873298	-0.127315	1.12224	-0.15942	-0.504762	0.217105	0.207965	-13.2574	-1.04699	0.423077	-0.791334	0.743188	0.0857143	-0.660377	0.440129	0.0786026	NA	NA	NA	NA	NA	NA	NA	NA	NA	5e-10	0.091756	0.6203	0.61693	0.73809	0.7314	0.7631	NA	NA	4.16652e-40	0.792708	0.3825	0.898691	0.261759	0.873338	0.613726	0.828126	0.835257	4.09036e-40	0.295102	0.672239	0.428749	0.457368	0.931694	0.509012	0.659843	0.937349	NA	NA	NA	NA	NA	NA	NA	NA	NA	3.73604e-07	0.278776	0.950291	0.888403	0.875986	0.995454	0.98805	NA	NA	5.16898e-36	0.935347	0.973369	0.988003	0.767457	0.991368	0.976197	0.998839	0.997145	6.59304e-36	0.674814	0.994569	0.896447	0.859406	0.995692	0.973227	0.99955	0.999413	NA	NA	NA	NA	NA	NA	NA	NA	NA
IFNAR2	5e-10	1.47317e-06	6.2191	Prostate	7.50655e-17	8.21442e-13	-8.33877	Heart_Atrial_Appendage	6.37475e-18	1.61268e-13	-8.62562	NA	NA	NA	1	1	1	0	3	-6.2191	-1.68621	-0.495425	0.500206	0.334384	0.343264	0.301412	NA	NA	-13.256	-0.262795	0.873298	-0.127315	1.12224	-0.15942	-0.504762	0.217105	0.207965	-13.2574	-1.04699	0.423077	-0.791334	0.743188	0.0857143	-0.660377	0.440129	0.0786026	NA	NA	NA	NA	NA	NA	NA	NA	NA	5e-10	0.091756	0.6203	0.61693	0.73809	0.7314	0.7631	NA	NA	4.16652e-40	0.792708	0.3825	0.898691	0.261759	0.873338	0.613726	0.828126	0.835257	4.09036e-40	0.295102	0.672239	0.428749	0.457368	0.931694	0.509012	0.659843	0.937349	NA	NA	NA	NA	NA	NA	NA	NA	NA	3.73604e-07	0.278776	0.950291	0.888403	0.875986	0.995454	0.98805	NA	NA	5.16898e-36	0.935347	0.973369	0.988003	0.767457	0.991368	0.976197	0.998839	0.997145	4.02194e-36	0.677637	0.991945	0.90201	0.865119	0.996321	0.972542	0.998926	0.99839	NA	NA	NA	NA	NA	NA	NA	NA	NA
IFNAR2	5e-10	1.47317e-06	6.2191	Prostate	7.50655e-17	8.21442e-13	-8.33877	Heart_Left_Ventricle	6.37475e-18	1.29127e-13	-8.62562	NA	NA	NA	1	1	1	0	3	-6.2191	-1.68621	-0.495425	0.500206	0.334384	0.343264	0.301412	NA	NA	-13.256	-0.262795	0.873298	-0.127315	1.12224	-0.15942	-0.504762	0.217105	0.207965	-13.2574	-1.04699	0.423077	-0.791334	0.743188	0.0857143	-0.660377	0.440129	0.0786026	NA	NA	NA	NA	NA	NA	NA	NA	NA	5e-10	0.091756	0.6203	0.61693	0.73809	0.7314	0.7631	NA	NA	4.16652e-40	0.792708	0.3825	0.898691	0.261759	0.873338	0.613726	0.828126	0.835257	4.09036e-40	0.295102	0.672239	0.428749	0.457368	0.931694	0.509012	0.659843	0.937349	NA	NA	NA	NA	NA	NA	NA	NA	NA	3.73604e-07	0.278776	0.950291	0.888403	0.875986	0.995454	0.98805	NA	NA	5.16898e-36	0.935347	0.973369	0.988003	0.767457	0.991368	0.976197	0.998839	0.997145	4.74441e-36	0.677455	0.99094	0.902418	0.860794	0.996414	0.973264	0.998169	0.99843	NA	NA	NA	NA	NA	NA	NA	NA	NA
IFNAR2	5e-10	1.47317e-06	6.2191	Prostate	7.50655e-17	8.21442e-13	-8.33877	Kidney_Cortex	6.37475e-18	5.16705e-14	-8.62562	NA	NA	NA	1	1	1	0	3	-6.2191	-1.68621	-0.495425	0.500206	0.334384	0.343264	0.301412	NA	NA	-13.256	-0.262795	0.873298	-0.127315	1.12224	-0.15942	-0.504762	0.217105	0.207965	-13.2574	-1.04699	0.423077	-0.791334	0.743188	0.0857143	-0.660377	0.440129	0.0786026	NA	NA	NA	NA	NA	NA	NA	NA	NA	5e-10	0.091756	0.6203	0.61693	0.73809	0.7314	0.7631	NA	NA	4.16652e-40	0.792708	0.3825	0.898691	0.261759	0.873338	0.613726	0.828126	0.835257	4.09036e-40	0.295102	0.672239	0.428749	0.457368	0.931694	0.509012	0.659843	0.937349	NA	NA	NA	NA	NA	NA	NA	NA	NA	3.73604e-07	0.278776	0.950291	0.888403	0.875986	0.995454	0.98805	NA	NA	5.16898e-36	0.935347	0.973369	0.988003	0.767457	0.991368	0.976197	0.998839	0.997145	3.82878e-36	0.684767	0.991292	0.913285	0.867999	0.994371	0.985302	0.996956	0.999405	NA	NA	NA	NA	NA	NA	NA	NA	NA
IFNAR2	5e-10	1.47317e-06	6.2191	Prostate	7.50655e-17	8.21442e-13	-8.33877	Liver	6.37475e-18	3.8665e-14	-8.62562	NA	NA	NA	1	1	1	0	3	-6.2191	-1.68621	-0.495425	0.500206	0.334384	0.343264	0.301412	NA	NA	-13.256	-0.262795	0.873298	-0.127315	1.12224	-0.15942	-0.504762	0.217105	0.207965	-13.2574	-1.04699	0.423077	-0.791334	0.743188	0.0857143	-0.660377	0.440129	0.0786026	NA	NA	NA	NA	NA	NA	NA	NA	NA	5e-10	0.091756	0.6203	0.61693	0.73809	0.7314	0.7631	NA	NA	4.16652e-40	0.792708	0.3825	0.898691	0.261759	0.873338	0.613726	0.828126	0.835257	4.09036e-40	0.295102	0.672239	0.428749	0.457368	0.931694	0.509012	0.659843	0.937349	NA	NA	NA	NA	NA	NA	NA	NA	NA	3.73604e-07	0.278776	0.950291	0.888403	0.875986	0.995454	0.98805	NA	NA	5.16898e-36	0.935347	0.973369	0.988003	0.767457	0.991368	0.976197	0.998839	0.997145	2.84825e-36	0.675395	0.996077	0.904539	0.87295	0.997441	0.975097	0.998503	0.998153	NA	NA	NA	NA	NA	NA	NA	NA	NA
IFNAR2	5e-10	1.47317e-06	6.2191	Prostate	7.50655e-17	8.21442e-13	-8.33877	Lung	6.37475e-18	6.6053e-14	8.62562	NA	NA	NA	1	1	1	0	3	-6.2191	-1.68621	-0.495425	0.500206	0.334384	0.343264	0.301412	NA	NA	-13.256	-0.262795	0.873298	-0.127315	1.12224	-0.15942	-0.504762	0.217105	0.207965	13.2574	1.04699	-0.423077	0.791334	-0.743188	-0.0857143	0.660377	-0.440129	-0.0786026	NA	NA	NA	NA	NA	NA	NA	NA	NA	5e-10	0.091756	0.6203	0.61693	0.73809	0.7314	0.7631	NA	NA	4.16652e-40	0.792708	0.3825	0.898691	0.261759	0.873338	0.613726	0.828126	0.835257	4.09036e-40	0.295102	0.672239	0.428749	0.457368	0.931694	0.509012	0.659843	0.937349	NA	NA	NA	NA	NA	NA	NA	NA	NA	3.73604e-07	0.278776	0.950291	0.888403	0.875986	0.995454	0.98805	NA	NA	5.16898e-36	0.935347	0.973369	0.988003	0.767457	0.991368	0.976197	0.998839	0.997145	2.96556e-36	0.673231	0.982462	0.896348	0.858129	0.998642	0.9754	0.998673	0.99899	NA	NA	NA	NA	NA	NA	NA	NA	NA
IFNAR2	5e-10	1.47317e-06	6.2191	Prostate	7.50655e-17	8.21442e-13	-8.33877	Minor_Salivary_Gland	6.37475e-18	8.19633e-14	-8.62562	NA	NA	NA	1	1	1	0	3	-6.2191	-1.68621	-0.495425	0.500206	0.334384	0.343264	0.301412	NA	NA	-13.256	-0.262795	0.873298	-0.127315	1.12224	-0.15942	-0.504762	0.217105	0.207965	-13.2574	-1.04699	0.423077	-0.791334	0.743188	0.0857143	-0.660377	0.440129	0.0786026	NA	NA	NA	NA	NA	NA	NA	NA	NA	5e-10	0.091756	0.6203	0.61693	0.73809	0.7314	0.7631	NA	NA	4.16652e-40	0.792708	0.3825	0.898691	0.261759	0.873338	0.613726	0.828126	0.835257	4.09036e-40	0.295102	0.672239	0.428749	0.457368	0.931694	0.509012	0.659843	0.937349	NA	NA	NA	NA	NA	NA	NA	NA	NA	3.73604e-07	0.278776	0.950291	0.888403	0.875986	0.995454	0.98805	NA	NA	5.16898e-36	0.935347	0.973369	0.988003	0.767457	0.991368	0.976197	0.998839	0.997145	4.029e-36	0.672015	0.989549	0.905927	0.867377	0.997264	0.974672	0.996516	0.999251	NA	NA	NA	NA	NA	NA	NA	NA	NA
IFNAR2	5e-10	1.47317e-06	6.2191	Prostate	7.50655e-17	8.21442e-13	-8.33877	Muscle_Skeletal	1.46241e-18	3.2723e-14	-8.79252	NA	NA	NA	1	1	1	0	3	-6.2191	-1.68621	-0.495425	0.500206	0.334384	0.343264	0.301412	NA	NA	-13.256	-0.262795	0.873298	-0.127315	1.12224	-0.15942	-0.504762	0.217105	0.207965	-13.5536	-0.895947	0.420455	-0.838512	0.85334	0.112676	-0.560748	0.598071	NA	NA	NA	NA	NA	NA	NA	NA	NA	NA	5e-10	0.091756	0.6203	0.61693	0.73809	0.7314	0.7631	NA	NA	4.16652e-40	0.792708	0.3825	0.898691	0.261759	0.873338	0.613726	0.828126	0.835257	7.54413e-42	0.370281	0.674153	0.401743	0.393471	0.910287	0.57497	0.549793	NA	NA	NA	NA	NA	NA	NA	NA	NA	NA	3.73604e-07	0.278776	0.950291	0.888403	0.875986	0.995454	0.98805	NA	NA	5.16898e-36	0.935347	0.973369	0.988003	0.767457	0.991368	0.976197	0.998839	0.997145	1.93168e-37	0.722501	0.993831	0.897655	0.831682	0.996345	0.976294	0.998434	NA	NA	NA	NA	NA	NA	NA	NA	NA	NA
IFNAR2	5e-10	1.47317e-06	6.2191	Prostate	7.50655e-17	8.21442e-13	-8.33877	Nerve_Tibial	6.37475e-18	1.02222e-13	-8.62562	NA	NA	NA	1	1	1	0	3	-6.2191	-1.68621	-0.495425	0.500206	0.334384	0.343264	0.301412	NA	NA	-13.256	-0.262795	0.873298	-0.127315	1.12224	-0.15942	-0.504762	0.217105	0.207965	-13.2574	-1.04699	0.423077	-0.791334	0.743188	0.0857143	-0.660377	0.440129	0.0786026	NA	NA	NA	NA	NA	NA	NA	NA	NA	5e-10	0.091756	0.6203	0.61693	0.73809	0.7314	0.7631	NA	NA	4.16652e-40	0.792708	0.3825	0.898691	0.261759	0.873338	0.613726	0.828126	0.835257	4.09036e-40	0.295102	0.672239	0.428749	0.457368	0.931694	0.509012	0.659843	0.937349	NA	NA	NA	NA	NA	NA	NA	NA	NA	3.73604e-07	0.278776	0.950291	0.888403	0.875986	0.995454	0.98805	NA	NA	5.16898e-36	0.935347	0.973369	0.988003	0.767457	0.991368	0.976197	0.998839	0.997145	3.05489e-36	0.669333	0.997012	0.895293	0.860393	0.998026	0.969248	0.999067	0.998656	NA	NA	NA	NA	NA	NA	NA	NA	NA
IFNAR2	5e-10	1.47317e-06	6.2191	Prostate	7.50655e-17	8.21442e-13	-8.33877	Ovary	6.37475e-18	1.78085e-13	-8.62562	NA	NA	NA	1	1	1	0	3	-6.2191	-1.68621	-0.495425	0.500206	0.334384	0.343264	0.301412	NA	NA	-13.256	-0.262795	0.873298	-0.127315	1.12224	-0.15942	-0.504762	0.217105	0.207965	-13.2574	-1.04699	0.423077	-0.791334	0.743188	0.0857143	-0.660377	0.440129	0.0786026	NA	NA	NA	NA	NA	NA	NA	NA	NA	5e-10	0.091756	0.6203	0.61693	0.73809	0.7314	0.7631	NA	NA	4.16652e-40	0.792708	0.3825	0.898691	0.261759	0.873338	0.613726	0.828126	0.835257	4.09036e-40	0.295102	0.672239	0.428749	0.457368	0.931694	0.509012	0.659843	0.937349	NA	NA	NA	NA	NA	NA	NA	NA	NA	3.73604e-07	0.278776	0.950291	0.888403	0.875986	0.995454	0.98805	NA	NA	5.16898e-36	0.935347	0.973369	0.988003	0.767457	0.991368	0.976197	0.998839	0.997145	1.31174e-35	0.667023	0.992932	0.895699	0.85788	0.996948	0.969998	0.996773	0.998808	NA	NA	NA	NA	NA	NA	NA	NA	NA
IFNAR2	5e-10	1.47317e-06	6.2191	Prostate	7.50655e-17	8.21442e-13	-8.33877	Pancreas	6.64657e-18	1.40043e-13	-8.62084	NA	NA	NA	1	1	1	0	3	-6.2191	-1.68621	-0.495425	0.500206	0.334384	0.343264	0.301412	NA	NA	-13.256	-0.262795	0.873298	-0.127315	1.12224	-0.15942	-0.504762	0.217105	0.207965	-13.2509	-1.05595	0.422819	-0.797023	0.729998	0.0763458	-0.667626	0.431433	0.0802578	NA	NA	NA	NA	NA	NA	NA	NA	NA	5e-10	0.091756	0.6203	0.61693	0.73809	0.7314	0.7631	NA	NA	4.16652e-40	0.792708	0.3825	0.898691	0.261759	0.873338	0.613726	0.828126	0.835257	4.45986e-40	0.290993	0.672427	0.425438	0.465391	0.939144	0.504372	0.666153	0.936032	NA	NA	NA	NA	NA	NA	NA	NA	NA	3.73604e-07	0.278776	0.950291	0.888403	0.875986	0.995454	0.98805	NA	NA	5.16898e-36	0.935347	0.973369	0.988003	0.767457	0.991368	0.976197	0.998839	0.997145	1.08036e-35	0.668547	0.997042	0.896776	0.865398	0.999072	0.982762	0.995944	0.998399	NA	NA	NA	NA	NA	NA	NA	NA	NA
IFNAR2	5e-10	1.47317e-06	6.2191	Prostate	7.50655e-17	8.21442e-13	-8.33877	Pituitary	9.36743e-17	1.37509e-12	8.31254	NA	NA	NA	1	1	1	0	3	-6.2191	-1.68621	-0.495425	0.500206	0.334384	0.343264	0.301412	NA	NA	-13.256	-0.262795	0.873298	-0.127315	1.12224	-0.15942	-0.504762	0.217105	0.207965	13.2888	1.29726	-0.656704	0.781726	-0.646117	0.15942	0.514286	-0.121711	-0.191111	NA	NA	NA	NA	NA	NA	NA	NA	NA	5e-10	0.091756	0.6203	0.61693	0.73809	0.7314	0.7631	NA	NA	4.16652e-40	0.792708	0.3825	0.898691	0.261759	0.873338	0.613726	0.828126	0.835257	2.68717e-40	0.194542	0.511371	0.434376	0.518204	0.873338	0.607052	0.903128	0.848439	NA	NA	NA	NA	NA	NA	NA	NA	NA	3.73604e-07	0.278776	0.950291	0.888403	0.875986	0.995454	0.98805	NA	NA	5.16898e-36	0.935347	0.973369	0.988003	0.767457	0.991368	0.976197	0.998839	0.997145	6.89041e-36	0.572443	0.98628	0.899216	0.888391	0.991056	0.974504	0.998633	0.994758	NA	NA	NA	NA	NA	NA	NA	NA	NA
IFNAR2	5e-10	1.47317e-06	6.2191	Prostate	7.50655e-17	8.21442e-13	-8.33877	Prostate	6.37475e-18	1.83057e-13	-8.62562	NA	NA	NA	1	1	1	0	3	-6.2191	-1.68621	-0.495425	0.500206	0.334384	0.343264	0.301412	NA	NA	-13.256	-0.262795	0.873298	-0.127315	1.12224	-0.15942	-0.504762	0.217105	0.207965	-13.2574	-1.04699	0.423077	-0.791334	0.743188	0.0857143	-0.660377	0.440129	0.0786026	NA	NA	NA	NA	NA	NA	NA	NA	NA	5e-10	0.091756	0.6203	0.61693	0.73809	0.7314	0.7631	NA	NA	4.16652e-40	0.792708	0.3825	0.898691	0.261759	0.873338	0.613726	0.828126	0.835257	4.09036e-40	0.295102	0.672239	0.428749	0.457368	0.931694	0.509012	0.659843	0.937349	NA	NA	NA	NA	NA	NA	NA	NA	NA	3.73604e-07	0.278776	0.950291	0.888403	0.875986	0.995454	0.98805	NA	NA	5.16898e-36	0.935347	0.973369	0.988003	0.767457	0.991368	0.976197	0.998839	0.997145	6.74909e-36	0.672235	0.994988	0.901125	0.866113	0.99723	0.973386	0.997196	0.998506	NA	NA	NA	NA	NA	NA	NA	NA	NA
IFNAR2	5e-10	1.47317e-06	6.2191	Prostate	7.50655e-17	8.21442e-13	-8.33877	Skin_Not_Sun_Exposed_Suprapubic	7.50655e-17	1.10224e-12	-8.33877	NA	NA	NA	1	1	1	0	3	-6.2191	-1.68621	-0.495425	0.500206	0.334384	0.343264	0.301412	NA	NA	-13.256	-0.262795	0.873298	-0.127315	1.12224	-0.15942	-0.504762	0.217105	0.207965	-13.256	-1.12319	0.765385	-0.629428	0.794433	-0.15942	-0.504762	0.217105	0.207965	NA	NA	NA	NA	NA	NA	NA	NA	NA	5e-10	0.091756	0.6203	0.61693	0.73809	0.7314	0.7631	NA	NA	4.16652e-40	0.792708	0.3825	0.898691	0.261759	0.873338	0.613726	0.828126	0.835257	4.16652e-40	0.261355	0.444043	0.529069	0.426944	0.873338	0.613726	0.828126	0.835257	NA	NA	NA	NA	NA	NA	NA	NA	NA	3.73604e-07	0.278776	0.950291	0.888403	0.875986	0.995454	0.98805	NA	NA	5.16898e-36	0.935347	0.973369	0.988003	0.767457	0.991368	0.976197	0.998839	0.997145	7.03079e-36	0.634427	0.970039	0.932776	0.844208	0.992623	0.977326	0.997342	0.993744	NA	NA	NA	NA	NA	NA	NA	NA	NA
IFNAR2	5e-10	1.47317e-06	6.2191	Prostate	7.50655e-17	8.21442e-13	-8.33877	Skin_Sun_Exposed_Lower_leg	6.37475e-18	6.32056e-14	-8.62562	NA	NA	NA	1	1	1	0	3	-6.2191	-1.68621	-0.495425	0.500206	0.334384	0.343264	0.301412	NA	NA	-13.256	-0.262795	0.873298	-0.127315	1.12224	-0.15942	-0.504762	0.217105	0.207965	-13.2574	-1.04699	0.423077	-0.791334	0.743188	0.0857143	-0.660377	0.440129	0.0786026	NA	NA	NA	NA	NA	NA	NA	NA	NA	5e-10	0.091756	0.6203	0.61693	0.73809	0.7314	0.7631	NA	NA	4.16652e-40	0.792708	0.3825	0.898691	0.261759	0.873338	0.613726	0.828126	0.835257	4.09036e-40	0.295102	0.672239	0.428749	0.457368	0.931694	0.509012	0.659843	0.937349	NA	NA	NA	NA	NA	NA	NA	NA	NA	3.73604e-07	0.278776	0.950291	0.888403	0.875986	0.995454	0.98805	NA	NA	5.16898e-36	0.935347	0.973369	0.988003	0.767457	0.991368	0.976197	0.998839	0.997145	4.63806e-36	0.668044	0.994469	0.899519	0.859678	0.995911	0.973186	0.99598	0.999018	NA	NA	NA	NA	NA	NA	NA	NA	NA
IFNAR2	5e-10	1.47317e-06	6.2191	Prostate	7.50655e-17	8.21442e-13	-8.33877	Small_Intestine_Terminal_Ileum	3.65856e-16	9.81007e-12	-8.14936	NA	NA	NA	1	1	1	0	3	-6.2191	-1.68621	-0.495425	0.500206	0.334384	0.343264	0.301412	NA	NA	-13.256	-0.262795	0.873298	-0.127315	1.12224	-0.15942	-0.504762	0.217105	0.207965	-12.7484	-0.444084	0.133588	-1.32662	0.730445	-0.0140845	-0.831776	0.0550162	NA	NA	NA	NA	NA	NA	NA	NA	NA	NA	5e-10	0.091756	0.6203	0.61693	0.73809	0.7314	0.7631	NA	NA	4.16652e-40	0.792708	0.3825	0.898691	0.261759	0.873338	0.613726	0.828126	0.835257	3.18312e-37	0.656982	0.893729	0.184635	0.465118	0.988763	0.405536	0.956126	NA	NA	NA	NA	NA	NA	NA	NA	NA	NA	3.73604e-07	0.278776	0.950291	0.888403	0.875986	0.995454	0.98805	NA	NA	5.16898e-36	0.935347	0.973369	0.988003	0.767457	0.991368	0.976197	0.998839	0.997145	9.83742e-33	0.888954	0.997487	0.793943	0.8674	0.998905	0.961728	0.996678	NA	NA	NA	NA	NA	NA	NA	NA	NA	NA
IFNAR2	5e-10	1.47317e-06	6.2191	Prostate	7.50655e-17	8.21442e-13	-8.33877	Spleen	6.37475e-18	5.85372e-14	-8.62562	NA	NA	NA	1	1	1	0	3	-6.2191	-1.68621	-0.495425	0.500206	0.334384	0.343264	0.301412	NA	NA	-13.256	-0.262795	0.873298	-0.127315	1.12224	-0.15942	-0.504762	0.217105	0.207965	-13.2574	-1.04699	0.423077	-0.791334	0.743188	0.0857143	-0.660377	0.440129	0.0786026	NA	NA	NA	NA	NA	NA	NA	NA	NA	5e-10	0.091756	0.6203	0.61693	0.73809	0.7314	0.7631	NA	NA	4.16652e-40	0.792708	0.3825	0.898691	0.261759	0.873338	0.613726	0.828126	0.835257	4.09036e-40	0.295102	0.672239	0.428749	0.457368	0.931694	0.509012	0.659843	0.937349	NA	NA	NA	NA	NA	NA	NA	NA	NA	3.73604e-07	0.278776	0.950291	0.888403	0.875986	0.995454	0.98805	NA	NA	5.16898e-36	0.935347	0.973369	0.988003	0.767457	0.991368	0.976197	0.998839	0.997145	2.62657e-36	0.659214	0.99203	0.895649	0.856619	0.997791	0.971534	0.997662	0.998026	NA	NA	NA	NA	NA	NA	NA	NA	NA
IFNAR2	5e-10	1.47317e-06	6.2191	Prostate	7.50655e-17	8.21442e-13	-8.33877	Stomach	6.37475e-18	7.94772e-14	-8.62562	NA	NA	NA	1	1	1	0	3	-6.2191	-1.68621	-0.495425	0.500206	0.334384	0.343264	0.301412	NA	NA	-13.256	-0.262795	0.873298	-0.127315	1.12224	-0.15942	-0.504762	0.217105	0.207965	-13.2574	-1.04699	0.423077	-0.791334	0.743188	0.0857143	-0.660377	0.440129	0.0786026	NA	NA	NA	NA	NA	NA	NA	NA	NA	5e-10	0.091756	0.6203	0.61693	0.73809	0.7314	0.7631	NA	NA	4.16652e-40	0.792708	0.3825	0.898691	0.261759	0.873338	0.613726	0.828126	0.835257	4.09036e-40	0.295102	0.672239	0.428749	0.457368	0.931694	0.509012	0.659843	0.937349	NA	NA	NA	NA	NA	NA	NA	NA	NA	3.73604e-07	0.278776	0.950291	0.888403	0.875986	0.995454	0.98805	NA	NA	5.16898e-36	0.935347	0.973369	0.988003	0.767457	0.991368	0.976197	0.998839	0.997145	3.97708e-36	0.672168	0.994144	0.899551	0.861741	0.99901	0.968327	0.998123	0.999548	NA	NA	NA	NA	NA	NA	NA	NA	NA
IFNAR2	5e-10	1.47317e-06	6.2191	Prostate	7.50655e-17	8.21442e-13	-8.33877	Testis	7.50655e-17	3.61726e-12	-8.33877	NA	NA	NA	1	1	1	0	3	-6.2191	-1.68621	-0.495425	0.500206	0.334384	0.343264	0.301412	NA	NA	-13.256	-0.262795	0.873298	-0.127315	1.12224	-0.15942	-0.504762	0.217105	0.207965	-13.256	-1.12319	0.765385	-0.629428	0.794433	-0.15942	-0.504762	0.217105	0.207965	NA	NA	NA	NA	NA	NA	NA	NA	NA	5e-10	0.091756	0.6203	0.61693	0.73809	0.7314	0.7631	NA	NA	4.16652e-40	0.792708	0.3825	0.898691	0.261759	0.873338	0.613726	0.828126	0.835257	4.16652e-40	0.261355	0.444043	0.529069	0.426944	0.873338	0.613726	0.828126	0.835257	NA	NA	NA	NA	NA	NA	NA	NA	NA	3.73604e-07	0.278776	0.950291	0.888403	0.875986	0.995454	0.98805	NA	NA	5.16898e-36	0.935347	0.973369	0.988003	0.767457	0.991368	0.976197	0.998839	0.997145	2.28908e-35	0.649945	0.9803	0.939124	0.859563	0.993286	0.969793	0.998688	0.993427	NA	NA	NA	NA	NA	NA	NA	NA	NA
IFNAR2	5e-10	1.47317e-06	6.2191	Prostate	7.50655e-17	8.21442e-13	-8.33877	Thyroid	6.37475e-18	1.0132e-13	-8.62562	NA	NA	NA	1	1	1	0	3	-6.2191	-1.68621	-0.495425	0.500206	0.334384	0.343264	0.301412	NA	NA	-13.256	-0.262795	0.873298	-0.127315	1.12224	-0.15942	-0.504762	0.217105	0.207965	-13.2574	-1.04699	0.423077	-0.791334	0.743188	0.0857143	-0.660377	0.440129	0.0786026	NA	NA	NA	NA	NA	NA	NA	NA	NA	5e-10	0.091756	0.6203	0.61693	0.73809	0.7314	0.7631	NA	NA	4.16652e-40	0.792708	0.3825	0.898691	0.261759	0.873338	0.613726	0.828126	0.835257	4.09036e-40	0.295102	0.672239	0.428749	0.457368	0.931694	0.509012	0.659843	0.937349	NA	NA	NA	NA	NA	NA	NA	NA	NA	3.73604e-07	0.278776	0.950291	0.888403	0.875986	0.995454	0.98805	NA	NA	5.16898e-36	0.935347	0.973369	0.988003	0.767457	0.991368	0.976197	0.998839	0.997145	4.95602e-36	0.670401	0.992424	0.897192	0.86541	0.997968	0.974202	0.996082	0.998841	NA	NA	NA	NA	NA	NA	NA	NA	NA
IFNAR2	5e-10	1.47317e-06	6.2191	Prostate	7.50655e-17	8.21442e-13	-8.33877	Uterus	6.37475e-18	8.47778e-14	-8.62562	NA	NA	NA	1	1	1	0	3	-6.2191	-1.68621	-0.495425	0.500206	0.334384	0.343264	0.301412	NA	NA	-13.256	-0.262795	0.873298	-0.127315	1.12224	-0.15942	-0.504762	0.217105	0.207965	-13.2574	-1.04699	0.423077	-0.791334	0.743188	0.0857143	-0.660377	0.440129	0.0786026	NA	NA	NA	NA	NA	NA	NA	NA	NA	5e-10	0.091756	0.6203	0.61693	0.73809	0.7314	0.7631	NA	NA	4.16652e-40	0.792708	0.3825	0.898691	0.261759	0.873338	0.613726	0.828126	0.835257	4.09036e-40	0.295102	0.672239	0.428749	0.457368	0.931694	0.509012	0.659843	0.937349	NA	NA	NA	NA	NA	NA	NA	NA	NA	3.73604e-07	0.278776	0.950291	0.888403	0.875986	0.995454	0.98805	NA	NA	5.16898e-36	0.935347	0.973369	0.988003	0.767457	0.991368	0.976197	0.998839	0.997145	6.26745e-36	0.670223	0.995352	0.901113	0.85966	0.995768	0.971934	0.997467	0.999576	NA	NA	NA	NA	NA	NA	NA	NA	NA
IFNAR2	5e-10	1.47317e-06	6.2191	Prostate	7.50655e-17	8.21442e-13	-8.33877	Vagina	7.50655e-17	9.37793e-13	-8.33877	NA	NA	NA	1	1	1	0	3	-6.2191	-1.68621	-0.495425	0.500206	0.334384	0.343264	0.301412	NA	NA	-13.256	-0.262795	0.873298	-0.127315	1.12224	-0.15942	-0.504762	0.217105	0.207965	-13.256	-1.12319	0.765385	-0.629428	0.794433	-0.15942	-0.504762	0.217105	0.207965	NA	NA	NA	NA	NA	NA	NA	NA	NA	5e-10	0.091756	0.6203	0.61693	0.73809	0.7314	0.7631	NA	NA	4.16652e-40	0.792708	0.3825	0.898691	0.261759	0.873338	0.613726	0.828126	0.835257	4.16652e-40	0.261355	0.444043	0.529069	0.426944	0.873338	0.613726	0.828126	0.835257	NA	NA	NA	NA	NA	NA	NA	NA	NA	3.73604e-07	0.278776	0.950291	0.888403	0.875986	0.995454	0.98805	NA	NA	5.16898e-36	0.935347	0.973369	0.988003	0.767457	0.991368	0.976197	0.998839	0.997145	1.05942e-35	0.640644	0.988486	0.929949	0.847896	0.989336	0.975182	0.995089	0.994806	NA	NA	NA	NA	NA	NA	NA	NA	NA
IFNAR2	5e-10	1.47317e-06	6.2191	Prostate	7.50655e-17	8.21442e-13	-8.33877	Whole_Blood	6.37475e-18	5.4179e-14	8.62562	NA	NA	NA	1	1	1	0	3	-6.2191	-1.68621	-0.495425	0.500206	0.334384	0.343264	0.301412	NA	NA	-13.256	-0.262795	0.873298	-0.127315	1.12224	-0.15942	-0.504762	0.217105	0.207965	13.2574	1.04699	-0.423077	0.791334	-0.743188	-0.0857143	0.660377	-0.440129	-0.0786026	NA	NA	NA	NA	NA	NA	NA	NA	NA	5e-10	0.091756	0.6203	0.61693	0.73809	0.7314	0.7631	NA	NA	4.16652e-40	0.792708	0.3825	0.898691	0.261759	0.873338	0.613726	0.828126	0.835257	4.09036e-40	0.295102	0.672239	0.428749	0.457368	0.931694	0.509012	0.659843	0.937349	NA	NA	NA	NA	NA	NA	NA	NA	NA	3.73604e-07	0.278776	0.950291	0.888403	0.875986	0.995454	0.98805	NA	NA	5.16898e-36	0.935347	0.973369	0.988003	0.767457	0.991368	0.976197	0.998839	0.997145	2.02566e-36	0.652953	0.982709	0.896686	0.859472	0.995761	0.96493	0.995329	0.995385	NA	NA	NA	NA	NA	NA	NA	NA	NA
IFNAR2	5e-10	1.47317e-06	6.2191	Prostate	7.50655e-17	8.21442e-13	-8.33877	smultixcan	9.88559e-18	3.53449e-13	-8.23405	NA	NA	NA	1	1	1	0	3	-6.2191	-1.68621	-0.495425	0.500206	0.334384	0.343264	0.301412	NA	NA	-13.256	-0.262795	0.873298	-0.127315	1.12224	-0.15942	-0.504762	0.217105	0.207965	-12.6539	-0.956229	0.378274	-0.766306	0.741408	0.0903345	-0.63382	0.367294	0.0785951	NA	NA	NA	NA	NA	NA	NA	NA	NA	5e-10	0.091756	0.6203	0.61693	0.73809	0.7314	0.7631	NA	NA	4.16652e-40	0.792708	0.3825	0.898691	0.261759	0.873338	0.613726	0.828126	0.835257	6.45258e-40	0.333827	0.664756	0.416318	0.458086	0.978941	0.493886	0.68078	0.969501	NA	NA	NA	NA	NA	NA	NA	NA	NA	3.73604e-07	0.278776	0.950291	0.888403	0.875986	0.995454	0.98805	NA	NA	5.16898e-36	0.935347	0.973369	0.988003	0.767457	0.991368	0.976197	0.998839	0.997145	1.27851e-35	0.683639	0.987475	0.891352	0.850676	0.99894	0.962723	0.999267	0.999285	NA	NA	NA	NA	NA	NA	NA	NA	NA
IFNAR2	5e-10	1.47317e-06	6.2191	Skin_Sun_Exposed_Lower_leg	4.76328e-11	5.79024e-07	-6.57815	Adipose_Subcutaneous	6.37475e-18	6.42808e-14	-8.62562	NA	NA	NA	1	1	1	0	3	-6.2191	-1.68621	-0.495425	0.500206	0.334384	0.343264	0.301412	NA	NA	-9.98933	-1.26896	0.485884	-0.665326	0.422044	-0.109824	-0.647741	-0.493164	0.511341	-13.2574	-1.04699	0.423077	-0.791334	0.743188	0.0857143	-0.660377	0.440129	0.0786026	NA	NA	NA	NA	NA	NA	NA	NA	NA	5e-10	0.091756	0.6203	0.61693	0.73809	0.7314	0.7631	NA	NA	1.69726e-23	0.204454	0.62705	0.505842	0.672993	0.912549	0.517152	0.621897	0.609112	4.09036e-40	0.295102	0.672239	0.428749	0.457368	0.931694	0.509012	0.659843	0.937349	NA	NA	NA	NA	NA	NA	NA	NA	NA	3.73604e-07	0.278776	0.950291	0.888403	0.875986	0.995454	0.98805	NA	NA	1.1409e-19	0.586502	0.980775	0.936081	0.927577	0.997939	0.967098	0.999077	0.98639	2.39658e-36	0.669027	0.991244	0.899251	0.870698	0.998751	0.965766	0.998569	0.997159	NA	NA	NA	NA	NA	NA	NA	NA	NA
IFNAR2	5e-10	1.47317e-06	6.2191	Skin_Sun_Exposed_Lower_leg	4.76328e-11	5.79024e-07	-6.57815	Adipose_Visceral_Omentum	6.37475e-18	9.31096e-14	-8.62562	NA	NA	NA	1	1	1	0	3	-6.2191	-1.68621	-0.495425	0.500206	0.334384	0.343264	0.301412	NA	NA	-9.98933	-1.26896	0.485884	-0.665326	0.422044	-0.109824	-0.647741	-0.493164	0.511341	-13.2574	-1.04699	0.423077	-0.791334	0.743188	0.0857143	-0.660377	0.440129	0.0786026	NA	NA	NA	NA	NA	NA	NA	NA	NA	5e-10	0.091756	0.6203	0.61693	0.73809	0.7314	0.7631	NA	NA	1.69726e-23	0.204454	0.62705	0.505842	0.672993	0.912549	0.517152	0.621897	0.609112	4.09036e-40	0.295102	0.672239	0.428749	0.457368	0.931694	0.509012	0.659843	0.937349	NA	NA	NA	NA	NA	NA	NA	NA	NA	3.73604e-07	0.278776	0.950291	0.888403	0.875986	0.995454	0.98805	NA	NA	1.1409e-19	0.586502	0.980775	0.936081	0.927577	0.997939	0.967098	0.999077	0.98639	3.41422e-36	0.66967	0.996367	0.903918	0.865159	0.997375	0.969384	0.998949	0.999321	NA	NA	NA	NA	NA	NA	NA	NA	NA
IFNAR2	5e-10	1.47317e-06	6.2191	Skin_Sun_Exposed_Lower_leg	4.76328e-11	5.79024e-07	-6.57815	Adrenal_Gland	6.37475e-18	8.0631e-14	8.62562	NA	NA	NA	1	1	1	0	3	-6.2191	-1.68621	-0.495425	0.500206	0.334384	0.343264	0.301412	NA	NA	-9.98933	-1.26896	0.485884	-0.665326	0.422044	-0.109824	-0.647741	-0.493164	0.511341	13.2574	1.04699	-0.423077	0.791334	-0.743188	-0.0857143	0.660377	-0.440129	-0.0786026	NA	NA	NA	NA	NA	NA	NA	NA	NA	5e-10	0.091756	0.6203	0.61693	0.73809	0.7314	0.7631	NA	NA	1.69726e-23	0.204454	0.62705	0.505842	0.672993	0.912549	0.517152	0.621897	0.609112	4.09036e-40	0.295102	0.672239	0.428749	0.457368	0.931694	0.509012	0.659843	0.937349	NA	NA	NA	NA	NA	NA	NA	NA	NA	3.73604e-07	0.278776	0.950291	0.888403	0.875986	0.995454	0.98805	NA	NA	1.1409e-19	0.586502	0.980775	0.936081	0.927577	0.997939	0.967098	0.999077	0.98639	5.92857e-36	0.661175	0.985639	0.902419	0.85807	0.996153	0.974268	0.996478	0.998416	NA	NA	NA	NA	NA	NA	NA	NA	NA
IFNAR2	5e-10	1.47317e-06	6.2191	Skin_Sun_Exposed_Lower_leg	4.76328e-11	5.79024e-07	-6.57815	Artery_Aorta	6.37475e-18	5.99333e-14	8.62562	NA	NA	NA	1	1	1	0	3	-6.2191	-1.68621	-0.495425	0.500206	0.334384	0.343264	0.301412	NA	NA	-9.98933	-1.26896	0.485884	-0.665326	0.422044	-0.109824	-0.647741	-0.493164	0.511341	13.2574	1.04699	-0.423077	0.791334	-0.743188	-0.0857143	0.660377	-0.440129	-0.0786026	NA	NA	NA	NA	NA	NA	NA	NA	NA	5e-10	0.091756	0.6203	0.61693	0.73809	0.7314	0.7631	NA	NA	1.69726e-23	0.204454	0.62705	0.505842	0.672993	0.912549	0.517152	0.621897	0.609112	4.09036e-40	0.295102	0.672239	0.428749	0.457368	0.931694	0.509012	0.659843	0.937349	NA	NA	NA	NA	NA	NA	NA	NA	NA	3.73604e-07	0.278776	0.950291	0.888403	0.875986	0.995454	0.98805	NA	NA	1.1409e-19	0.586502	0.980775	0.936081	0.927577	0.997939	0.967098	0.999077	0.98639	2.68649e-36	0.669277	0.992062	0.894646	0.864975	0.994139	0.972625	0.998702	0.999322	NA	NA	NA	NA	NA	NA	NA	NA	NA
IFNAR2	5e-10	1.47317e-06	6.2191	Skin_Sun_Exposed_Lower_leg	4.76328e-11	5.79024e-07	-6.57815	Artery_Coronary	6.37475e-18	1.78206e-13	-8.62562	NA	NA	NA	1	1	1	0	3	-6.2191	-1.68621	-0.495425	0.500206	0.334384	0.343264	0.301412	NA	NA	-9.98933	-1.26896	0.485884	-0.665326	0.422044	-0.109824	-0.647741	-0.493164	0.511341	-13.2574	-1.04699	0.423077	-0.791334	0.743188	0.0857143	-0.660377	0.440129	0.0786026	NA	NA	NA	NA	NA	NA	NA	NA	NA	5e-10	0.091756	0.6203	0.61693	0.73809	0.7314	0.7631	NA	NA	1.69726e-23	0.204454	0.62705	0.505842	0.672993	0.912549	0.517152	0.621897	0.609112	4.09036e-40	0.295102	0.672239	0.428749	0.457368	0.931694	0.509012	0.659843	0.937349	NA	NA	NA	NA	NA	NA	NA	NA	NA	3.73604e-07	0.278776	0.950291	0.888403	0.875986	0.995454	0.98805	NA	NA	1.1409e-19	0.586502	0.980775	0.936081	0.927577	0.997939	0.967098	0.999077	0.98639	6.66872e-36	0.668765	0.993146	0.903177	0.865397	0.995604	0.963918	0.9994	0.998577	NA	NA	NA	NA	NA	NA	NA	NA	NA
IFNAR2	5e-10	1.47317e-06	6.2191	Skin_Sun_Exposed_Lower_leg	4.76328e-11	5.79024e-07	-6.57815	Artery_Tibial	6.37475e-18	1.83293e-13	-8.62562	NA	NA	NA	1	1	1	0	3	-6.2191	-1.68621	-0.495425	0.500206	0.334384	0.343264	0.301412	NA	NA	-9.98933	-1.26896	0.485884	-0.665326	0.422044	-0.109824	-0.647741	-0.493164	0.511341	-13.2574	-1.04699	0.423077	-0.791334	0.743188	0.0857143	-0.660377	0.440129	0.0786026	NA	NA	NA	NA	NA	NA	NA	NA	NA	5e-10	0.091756	0.6203	0.61693	0.73809	0.7314	0.7631	NA	NA	1.69726e-23	0.204454	0.62705	0.505842	0.672993	0.912549	0.517152	0.621897	0.609112	4.09036e-40	0.295102	0.672239	0.428749	0.457368	0.931694	0.509012	0.659843	0.937349	NA	NA	NA	NA	NA	NA	NA	NA	NA	3.73604e-07	0.278776	0.950291	0.888403	0.875986	0.995454	0.98805	NA	NA	1.1409e-19	0.586502	0.980775	0.936081	0.927577	0.997939	0.967098	0.999077	0.98639	4.54067e-36	0.668495	0.993206	0.895896	0.864244	0.996255	0.97382	0.99842	0.998434	NA	NA	NA	NA	NA	NA	NA	NA	NA
IFNAR2	5e-10	1.47317e-06	6.2191	Skin_Sun_Exposed_Lower_leg	4.76328e-11	5.79024e-07	-6.57815	Brain_Amygdala	6.37475e-18	1.05336e-13	-8.62562	NA	NA	NA	1	1	1	0	3	-6.2191	-1.68621	-0.495425	0.500206	0.334384	0.343264	0.301412	NA	NA	-9.98933	-1.26896	0.485884	-0.665326	0.422044	-0.109824	-0.647741	-0.493164	0.511341	-13.2574	-1.04699	0.423077	-0.791334	0.743188	0.0857143	-0.660377	0.440129	0.0786026	NA	NA	NA	NA	NA	NA	NA	NA	NA	5e-10	0.091756	0.6203	0.61693	0.73809	0.7314	0.7631	NA	NA	1.69726e-23	0.204454	0.62705	0.505842	0.672993	0.912549	0.517152	0.621897	0.609112	4.09036e-40	0.295102	0.672239	0.428749	0.457368	0.931694	0.509012	0.659843	0.937349	NA	NA	NA	NA	NA	NA	NA	NA	NA	3.73604e-07	0.278776	0.950291	0.888403	0.875986	0.995454	0.98805	NA	NA	1.1409e-19	0.586502	0.980775	0.936081	0.927577	0.997939	0.967098	0.999077	0.98639	3.9559e-36	0.688158	0.995854	0.913679	0.876487	0.995501	0.975931	0.994882	0.998826	NA	NA	NA	NA	NA	NA	NA	NA	NA
IFNAR2	5e-10	1.47317e-06	6.2191	Skin_Sun_Exposed_Lower_leg	4.76328e-11	5.79024e-07	-6.57815	Brain_Anterior_cingulate_cortex_BA24	6.37475e-18	1.26602e-13	-8.62562	NA	NA	NA	1	1	1	0	3	-6.2191	-1.68621	-0.495425	0.500206	0.334384	0.343264	0.301412	NA	NA	-9.98933	-1.26896	0.485884	-0.665326	0.422044	-0.109824	-0.647741	-0.493164	0.511341	-13.2574	-1.04699	0.423077	-0.791334	0.743188	0.0857143	-0.660377	0.440129	0.0786026	NA	NA	NA	NA	NA	NA	NA	NA	NA	5e-10	0.091756	0.6203	0.61693	0.73809	0.7314	0.7631	NA	NA	1.69726e-23	0.204454	0.62705	0.505842	0.672993	0.912549	0.517152	0.621897	0.609112	4.09036e-40	0.295102	0.672239	0.428749	0.457368	0.931694	0.509012	0.659843	0.937349	NA	NA	NA	NA	NA	NA	NA	NA	NA	3.73604e-07	0.278776	0.950291	0.888403	0.875986	0.995454	0.98805	NA	NA	1.1409e-19	0.586502	0.980775	0.936081	0.927577	0.997939	0.967098	0.999077	0.98639	4.73295e-36	0.674254	0.994316	0.911544	0.865041	0.997089	0.96927	0.996086	0.999218	NA	NA	NA	NA	NA	NA	NA	NA	NA
IFNAR2	5e-10	1.47317e-06	6.2191	Skin_Sun_Exposed_Lower_leg	4.76328e-11	5.79024e-07	-6.57815	Brain_Caudate_basal_ganglia	9.36743e-17	1.03309e-12	-8.31254	NA	NA	NA	1	1	1	0	3	-6.2191	-1.68621	-0.495425	0.500206	0.334384	0.343264	0.301412	NA	NA	-9.98933	-1.26896	0.485884	-0.665326	0.422044	-0.109824	-0.647741	-0.493164	0.511341	-13.2888	-1.24765	0.679537	-0.752551	0.687607	-0.15942	-0.514286	0.121711	0.191111	NA	NA	NA	NA	NA	NA	NA	NA	NA	5e-10	0.091756	0.6203	0.61693	0.73809	0.7314	0.7631	NA	NA	1.69726e-23	0.204454	0.62705	0.505842	0.672993	0.912549	0.517152	0.621897	0.609112	2.68717e-40	0.212159	0.496798	0.45172	0.491701	0.873338	0.607052	0.903128	0.848439	NA	NA	NA	NA	NA	NA	NA	NA	NA	3.73604e-07	0.278776	0.950291	0.888403	0.875986	0.995454	0.98805	NA	NA	1.1409e-19	0.586502	0.980775	0.936081	0.927577	0.997939	0.967098	0.999077	0.98639	5.27668e-36	0.599022	0.992462	0.921644	0.880591	0.992116	0.975895	0.997364	0.99884	NA	NA	NA	NA	NA	NA	NA	NA	NA
IFNAR2	5e-10	1.47317e-06	6.2191	Skin_Sun_Exposed_Lower_leg	4.76328e-11	5.79024e-07	-6.57815	Brain_Cerebellar_Hemisphere	6.37475e-18	1.75108e-13	-8.62562	NA	NA	NA	1	1	1	0	3	-6.2191	-1.68621	-0.495425	0.500206	0.334384	0.343264	0.301412	NA	NA	-9.98933	-1.26896	0.485884	-0.665326	0.422044	-0.109824	-0.647741	-0.493164	0.511341	-13.2574	-1.04699	0.423077	-0.791334	0.743188	0.0857143	-0.660377	0.440129	0.0786026	NA	NA	NA	NA	NA	NA	NA	NA	NA	5e-10	0.091756	0.6203	0.61693	0.73809	0.7314	0.7631	NA	NA	1.69726e-23	0.204454	0.62705	0.505842	0.672993	0.912549	0.517152	0.621897	0.609112	4.09036e-40	0.295102	0.672239	0.428749	0.457368	0.931694	0.509012	0.659843	0.937349	NA	NA	NA	NA	NA	NA	NA	NA	NA	3.73604e-07	0.278776	0.950291	0.888403	0.875986	0.995454	0.98805	NA	NA	1.1409e-19	0.586502	0.980775	0.936081	0.927577	0.997939	0.967098	0.999077	0.98639	6.43945e-36	0.664904	0.993185	0.892424	0.861059	0.994811	0.965337	0.997386	0.999003	NA	NA	NA	NA	NA	NA	NA	NA	NA
IFNAR2	5e-10	1.47317e-06	6.2191	Skin_Sun_Exposed_Lower_leg	4.76328e-11	5.79024e-07	-6.57815	Brain_Cerebellum	7.08023e-17	1.06585e-12	8.34569	NA	NA	NA	1	1	1	0	3	-6.2191	-1.68621	-0.495425	0.500206	0.334384	0.343264	0.301412	NA	NA	-9.98933	-1.26896	0.485884	-0.665326	0.422044	-0.109824	-0.647741	-0.493164	0.511341	13.2131	1.35803	-0.511628	0.423977	-0.536859	0.0724638	0.561905	-0.207237	-0.168889	NA	NA	NA	NA	NA	NA	NA	NA	NA	5e-10	0.091756	0.6203	0.61693	0.73809	0.7314	0.7631	NA	NA	1.69726e-23	0.204454	0.62705	0.505842	0.672993	0.912549	0.517152	0.621897	0.609112	7.37119e-40	0.174455	0.608911	0.671583	0.591365	0.942233	0.574181	0.835825	0.865884	NA	NA	NA	NA	NA	NA	NA	NA	NA	3.73604e-07	0.278776	0.950291	0.888403	0.875986	0.995454	0.98805	NA	NA	1.1409e-19	0.586502	0.980775	0.936081	0.927577	0.997939	0.967098	0.999077	0.98639	1.1934e-35	0.533532	0.99249	0.964201	0.902679	0.997346	0.972113	0.99809	0.998195	NA	NA	NA	NA	NA	NA	NA	NA	NA
IFNAR2	5e-10	1.47317e-06	6.2191	Skin_Sun_Exposed_Lower_leg	4.76328e-11	5.79024e-07	-6.57815	Brain_Cortex	3.65856e-16	8.90567e-12	-8.14936	NA	NA	NA	1	1	1	0	3	-6.2191	-1.68621	-0.495425	0.500206	0.334384	0.343264	0.301412	NA	NA	-9.98933	-1.26896	0.485884	-0.665326	0.422044	-0.109824	-0.647741	-0.493164	0.511341	-12.7484	-0.444084	0.133588	-1.32662	0.730445	-0.0140845	-0.831776	0.0550162	NA	NA	NA	NA	NA	NA	NA	NA	NA	NA	5e-10	0.091756	0.6203	0.61693	0.73809	0.7314	0.7631	NA	NA	1.69726e-23	0.204454	0.62705	0.505842	0.672993	0.912549	0.517152	0.621897	0.609112	3.18312e-37	0.656982	0.893729	0.184635	0.465118	0.988763	0.405536	0.956126	NA	NA	NA	NA	NA	NA	NA	NA	NA	NA	3.73604e-07	0.278776	0.950291	0.888403	0.875986	0.995454	0.98805	NA	NA	1.1409e-19	0.586502	0.980775	0.936081	0.927577	0.997939	0.967098	0.999077	0.98639	8.83792e-33	0.885117	0.998058	0.788191	0.866727	0.998933	0.959338	0.999866	NA	NA	NA	NA	NA	NA	NA	NA	NA	NA
IFNAR2	5e-10	1.47317e-06	6.2191	Skin_Sun_Exposed_Lower_leg	4.76328e-11	5.79024e-07	-6.57815	Brain_Frontal_Cortex_BA9	7.50655e-17	5.48103e-13	-8.33877	NA	NA	NA	1	1	1	0	3	-6.2191	-1.68621	-0.495425	0.500206	0.334384	0.343264	0.301412	NA	NA	-9.98933	-1.26896	0.485884	-0.665326	0.422044	-0.109824	-0.647741	-0.493164	0.511341	-13.256	-1.12319	0.765385	-0.629428	0.794433	-0.15942	-0.504762	0.217105	0.207965	NA	NA	NA	NA	NA	NA	NA	NA	NA	5e-10	0.091756	0.6203	0.61693	0.73809	0.7314	0.7631	NA	NA	1.69726e-23	0.204454	0.62705	0.505842	0.672993	0.912549	0.517152	0.621897	0.609112	4.16652e-40	0.261355	0.444043	0.529069	0.426944	0.873338	0.613726	0.828126	0.835257	NA	NA	NA	NA	NA	NA	NA	NA	NA	3.73604e-07	0.278776	0.950291	0.888403	0.875986	0.995454	0.98805	NA	NA	1.1409e-19	0.586502	0.980775	0.936081	0.927577	0.997939	0.967098	0.999077	0.98639	5.2421e-36	0.650196	0.976978	0.933846	0.856243	0.990674	0.974969	0.997849	0.998747	NA	NA	NA	NA	NA	NA	NA	NA	NA
IFNAR2	5e-10	1.47317e-06	6.2191	Skin_Sun_Exposed_Lower_leg	4.76328e-11	5.79024e-07	-6.57815	Brain_Hippocampus	9.36743e-17	1.74243e-12	-8.31254	NA	NA	NA	1	1	1	0	3	-6.2191	-1.68621	-0.495425	0.500206	0.334384	0.343264	0.301412	NA	NA	-9.98933	-1.26896	0.485884	-0.665326	0.422044	-0.109824	-0.647741	-0.493164	0.511341	-13.2888	-1.24765	0.679537	-0.752551	0.687607	-0.15942	-0.514286	0.121711	0.191111	NA	NA	NA	NA	NA	NA	NA	NA	NA	5e-10	0.091756	0.6203	0.61693	0.73809	0.7314	0.7631	NA	NA	1.69726e-23	0.204454	0.62705	0.505842	0.672993	0.912549	0.517152	0.621897	0.609112	2.68717e-40	0.212159	0.496798	0.45172	0.491701	0.873338	0.607052	0.903128	0.848439	NA	NA	NA	NA	NA	NA	NA	NA	NA	3.73604e-07	0.278776	0.950291	0.888403	0.875986	0.995454	0.98805	NA	NA	1.1409e-19	0.586502	0.980775	0.936081	0.927577	0.997939	0.967098	0.999077	0.98639	5.757e-36	0.6047	0.984483	0.913516	0.883926	0.990292	0.977397	0.997716	0.995709	NA	NA	NA	NA	NA	NA	NA	NA	NA
IFNAR2	5e-10	1.47317e-06	6.2191	Skin_Sun_Exposed_Lower_leg	4.76328e-11	5.79024e-07	-6.57815	Brain_Hypothalamus	6.37475e-18	1.32091e-13	-8.62562	NA	NA	NA	1	1	1	0	3	-6.2191	-1.68621	-0.495425	0.500206	0.334384	0.343264	0.301412	NA	NA	-9.98933	-1.26896	0.485884	-0.665326	0.422044	-0.109824	-0.647741	-0.493164	0.511341	-13.2574	-1.04699	0.423077	-0.791334	0.743188	0.0857143	-0.660377	0.440129	0.0786026	NA	NA	NA	NA	NA	NA	NA	NA	NA	5e-10	0.091756	0.6203	0.61693	0.73809	0.7314	0.7631	NA	NA	1.69726e-23	0.204454	0.62705	0.505842	0.672993	0.912549	0.517152	0.621897	0.609112	4.09036e-40	0.295102	0.672239	0.428749	0.457368	0.931694	0.509012	0.659843	0.937349	NA	NA	NA	NA	NA	NA	NA	NA	NA	3.73604e-07	0.278776	0.950291	0.888403	0.875986	0.995454	0.98805	NA	NA	1.1409e-19	0.586502	0.980775	0.936081	0.927577	0.997939	0.967098	0.999077	0.98639	9.71706e-36	0.689118	0.99873	0.91591	0.871595	0.997164	0.966704	0.996776	0.998627	NA	NA	NA	NA	NA	NA	NA	NA	NA
IFNAR2	5e-10	1.47317e-06	6.2191	Skin_Sun_Exposed_Lower_leg	4.76328e-11	5.79024e-07	-6.57815	Brain_Nucleus_accumbens_basal_ganglia	6.37475e-18	1.44063e-13	-8.62562	NA	NA	NA	1	1	1	0	3	-6.2191	-1.68621	-0.495425	0.500206	0.334384	0.343264	0.301412	NA	NA	-9.98933	-1.26896	0.485884	-0.665326	0.422044	-0.109824	-0.647741	-0.493164	0.511341	-13.2574	-1.04699	0.423077	-0.791334	0.743188	0.0857143	-0.660377	0.440129	0.0786026	NA	NA	NA	NA	NA	NA	NA	NA	NA	5e-10	0.091756	0.6203	0.61693	0.73809	0.7314	0.7631	NA	NA	1.69726e-23	0.204454	0.62705	0.505842	0.672993	0.912549	0.517152	0.621897	0.609112	4.09036e-40	0.295102	0.672239	0.428749	0.457368	0.931694	0.509012	0.659843	0.937349	NA	NA	NA	NA	NA	NA	NA	NA	NA	3.73604e-07	0.278776	0.950291	0.888403	0.875986	0.995454	0.98805	NA	NA	1.1409e-19	0.586502	0.980775	0.936081	0.927577	0.997939	0.967098	0.999077	0.98639	1.05568e-35	0.6785	0.99755	0.91111	0.869648	0.996844	0.971207	0.994128	0.998917	NA	NA	NA	NA	NA	NA	NA	NA	NA
IFNAR2	5e-10	1.47317e-06	6.2191	Skin_Sun_Exposed_Lower_leg	4.76328e-11	5.79024e-07	-6.57815	Brain_Putamen_basal_ganglia	7.50655e-17	7.33277e-13	-8.33877	NA	NA	NA	1	1	1	0	3	-6.2191	-1.68621	-0.495425	0.500206	0.334384	0.343264	0.301412	NA	NA	-9.98933	-1.26896	0.485884	-0.665326	0.422044	-0.109824	-0.647741	-0.493164	0.511341	-13.256	-1.12319	0.765385	-0.629428	0.794433	-0.15942	-0.504762	0.217105	0.207965	NA	NA	NA	NA	NA	NA	NA	NA	NA	5e-10	0.091756	0.6203	0.61693	0.73809	0.7314	0.7631	NA	NA	1.69726e-23	0.204454	0.62705	0.505842	0.672993	0.912549	0.517152	0.621897	0.609112	4.16652e-40	0.261355	0.444043	0.529069	0.426944	0.873338	0.613726	0.828126	0.835257	NA	NA	NA	NA	NA	NA	NA	NA	NA	3.73604e-07	0.278776	0.950291	0.888403	0.875986	0.995454	0.98805	NA	NA	1.1409e-19	0.586502	0.980775	0.936081	0.927577	0.997939	0.967098	0.999077	0.98639	4.67066e-36	0.653783	0.98408	0.932295	0.850416	0.993004	0.971497	0.995796	0.997732	NA	NA	NA	NA	NA	NA	NA	NA	NA
IFNAR2	5e-10	1.47317e-06	6.2191	Skin_Sun_Exposed_Lower_leg	4.76328e-11	5.79024e-07	-6.57815	Brain_Spinal_cord_cervical_c-1	6.37475e-18	6.27435e-14	-8.62562	NA	NA	NA	1	1	1	0	3	-6.2191	-1.68621	-0.495425	0.500206	0.334384	0.343264	0.301412	NA	NA	-9.98933	-1.26896	0.485884	-0.665326	0.422044	-0.109824	-0.647741	-0.493164	0.511341	-13.2574	-1.04699	0.423077	-0.791334	0.743188	0.0857143	-0.660377	NA	0.0786026	NA	NA	NA	NA	NA	NA	NA	NA	NA	5e-10	0.091756	0.6203	0.61693	0.73809	0.7314	0.7631	NA	NA	1.69726e-23	0.204454	0.62705	0.505842	0.672993	0.912549	0.517152	0.621897	0.609112	4.09036e-40	0.295102	0.672239	0.428749	0.457368	0.931694	0.509012	NA	0.937349	NA	NA	NA	NA	NA	NA	NA	NA	NA	3.73604e-07	0.278776	0.950291	0.888403	0.875986	0.995454	0.98805	NA	NA	1.1409e-19	0.586502	0.980775	0.936081	0.927577	0.997939	0.967098	0.999077	0.98639	3.07909e-36	0.680321	0.993071	0.905968	0.868316	0.997223	0.971552	NA	0.999271	NA	NA	NA	NA	NA	NA	NA	NA	NA
IFNAR2	5e-10	1.47317e-06	6.2191	Skin_Sun_Exposed_Lower_leg	4.76328e-11	5.79024e-07	-6.57815	Brain_Substantia_nigra	6.37475e-18	5.05613e-14	-8.62562	NA	NA	NA	1	1	1	0	3	-6.2191	-1.68621	-0.495425	0.500206	0.334384	0.343264	0.301412	NA	NA	-9.98933	-1.26896	0.485884	-0.665326	0.422044	-0.109824	-0.647741	-0.493164	0.511341	-13.2574	-1.04699	0.423077	-0.791334	0.743188	0.0857143	-0.660377	0.440129	0.0786026	NA	NA	NA	NA	NA	NA	NA	NA	NA	5e-10	0.091756	0.6203	0.61693	0.73809	0.7314	0.7631	NA	NA	1.69726e-23	0.204454	0.62705	0.505842	0.672993	0.912549	0.517152	0.621897	0.609112	4.09036e-40	0.295102	0.672239	0.428749	0.457368	0.931694	0.509012	0.659843	0.937349	NA	NA	NA	NA	NA	NA	NA	NA	NA	3.73604e-07	0.278776	0.950291	0.888403	0.875986	0.995454	0.98805	NA	NA	1.1409e-19	0.586502	0.980775	0.936081	0.927577	0.997939	0.967098	0.999077	0.98639	1.90879e-36	0.685641	0.99619	0.907057	0.876277	0.995299	0.974083	0.995985	0.999515	NA	NA	NA	NA	NA	NA	NA	NA	NA
IFNAR2	5e-10	1.47317e-06	6.2191	Skin_Sun_Exposed_Lower_leg	4.76328e-11	5.79024e-07	-6.57815	Breast_Mammary_Tissue	6.37475e-18	4.9527e-14	-8.62562	NA	NA	NA	1	1	1	0	3	-6.2191	-1.68621	-0.495425	0.500206	0.334384	0.343264	0.301412	NA	NA	-9.98933	-1.26896	0.485884	-0.665326	0.422044	-0.109824	-0.647741	-0.493164	0.511341	-13.2574	-1.04699	0.423077	-0.791334	0.743188	0.0857143	-0.660377	0.440129	0.0786026	NA	NA	NA	NA	NA	NA	NA	NA	NA	5e-10	0.091756	0.6203	0.61693	0.73809	0.7314	0.7631	NA	NA	1.69726e-23	0.204454	0.62705	0.505842	0.672993	0.912549	0.517152	0.621897	0.609112	4.09036e-40	0.295102	0.672239	0.428749	0.457368	0.931694	0.509012	0.659843	0.937349	NA	NA	NA	NA	NA	NA	NA	NA	NA	3.73604e-07	0.278776	0.950291	0.888403	0.875986	0.995454	0.98805	NA	NA	1.1409e-19	0.586502	0.980775	0.936081	0.927577	0.997939	0.967098	0.999077	0.98639	2.9062e-36	0.671819	0.986523	0.898485	0.870201	0.997238	0.973105	0.998717	0.998217	NA	NA	NA	NA	NA	NA	NA	NA	NA
IFNAR2	5e-10	1.47317e-06	6.2191	Skin_Sun_Exposed_Lower_leg	4.76328e-11	5.79024e-07	-6.57815	Cells_Cultured_fibroblasts	6.37475e-18	1.65093e-13	-8.62562	NA	NA	NA	1	1	1	0	3	-6.2191	-1.68621	-0.495425	0.500206	0.334384	0.343264	0.301412	NA	NA	-9.98933	-1.26896	0.485884	-0.665326	0.422044	-0.109824	-0.647741	-0.493164	0.511341	-13.2574	-1.04699	0.423077	-0.791334	0.743188	0.0857143	-0.660377	0.440129	0.0786026	NA	NA	NA	NA	NA	NA	NA	NA	NA	5e-10	0.091756	0.6203	0.61693	0.73809	0.7314	0.7631	NA	NA	1.69726e-23	0.204454	0.62705	0.505842	0.672993	0.912549	0.517152	0.621897	0.609112	4.09036e-40	0.295102	0.672239	0.428749	0.457368	0.931694	0.509012	0.659843	0.937349	NA	NA	NA	NA	NA	NA	NA	NA	NA	3.73604e-07	0.278776	0.950291	0.888403	0.875986	0.995454	0.98805	NA	NA	1.1409e-19	0.586502	0.980775	0.936081	0.927577	0.997939	0.967098	0.999077	0.98639	4.1143e-36	0.668424	0.985045	0.89731	0.859202	0.994306	0.965678	0.993254	0.99915	NA	NA	NA	NA	NA	NA	NA	NA	NA
IFNAR2	5e-10	1.47317e-06	6.2191	Skin_Sun_Exposed_Lower_leg	4.76328e-11	5.79024e-07	-6.57815	Cells_EBV-transformed_lymphocytes	6.37475e-18	1.63315e-13	-8.62562	NA	NA	NA	1	1	1	0	3	-6.2191	-1.68621	-0.495425	0.500206	0.334384	0.343264	0.301412	NA	NA	-9.98933	-1.26896	0.485884	-0.665326	0.422044	-0.109824	-0.647741	-0.493164	0.511341	-13.2574	-1.04699	0.423077	-0.791334	0.743188	0.0857143	-0.660377	0.440129	0.0786026	NA	NA	NA	NA	NA	NA	NA	NA	NA	5e-10	0.091756	0.6203	0.61693	0.73809	0.7314	0.7631	NA	NA	1.69726e-23	0.204454	0.62705	0.505842	0.672993	0.912549	0.517152	0.621897	0.609112	4.09036e-40	0.295102	0.672239	0.428749	0.457368	0.931694	0.509012	0.659843	0.937349	NA	NA	NA	NA	NA	NA	NA	NA	NA	3.73604e-07	0.278776	0.950291	0.888403	0.875986	0.995454	0.98805	NA	NA	1.1409e-19	0.586502	0.980775	0.936081	0.927577	0.997939	0.967098	0.999077	0.98639	3.05479e-36	0.655695	0.986898	0.8974	0.853303	0.994604	0.961445	0.995556	0.998874	NA	NA	NA	NA	NA	NA	NA	NA	NA
IFNAR2	5e-10	1.47317e-06	6.2191	Skin_Sun_Exposed_Lower_leg	4.76328e-11	5.79024e-07	-6.57815	Colon_Sigmoid	9.36743e-17	1.34877e-12	8.31254	NA	NA	NA	1	1	1	0	3	-6.2191	-1.68621	-0.495425	0.500206	0.334384	0.343264	0.301412	NA	NA	-9.98933	-1.26896	0.485884	-0.665326	0.422044	-0.109824	-0.647741	-0.493164	0.511341	13.2888	1.30904	-0.642316	0.788518	-0.623886	0.15942	0.514286	-0.121711	-0.191111	NA	NA	NA	NA	NA	NA	NA	NA	NA	5e-10	0.091756	0.6203	0.61693	0.73809	0.7314	0.7631	NA	NA	1.69726e-23	0.204454	0.62705	0.505842	0.672993	0.912549	0.517152	0.621897	0.609112	2.68717e-40	0.190522	0.520668	0.430394	0.532702	0.873338	0.607052	0.903128	0.848439	NA	NA	NA	NA	NA	NA	NA	NA	NA	3.73604e-07	0.278776	0.950291	0.888403	0.875986	0.995454	0.98805	NA	NA	1.1409e-19	0.586502	0.980775	0.936081	0.927577	0.997939	0.967098	0.999077	0.98639	8.86633e-36	0.563046	0.986688	0.90449	0.88623	0.990758	0.979935	0.99906	0.997081	NA	NA	NA	NA	NA	NA	NA	NA	NA
IFNAR2	5e-10	1.47317e-06	6.2191	Skin_Sun_Exposed_Lower_leg	4.76328e-11	5.79024e-07	-6.57815	Colon_Transverse	6.37475e-18	1.82114e-13	-8.62562	NA	NA	NA	1	1	1	0	3	-6.2191	-1.68621	-0.495425	0.500206	0.334384	0.343264	0.301412	NA	NA	-9.98933	-1.26896	0.485884	-0.665326	0.422044	-0.109824	-0.647741	-0.493164	0.511341	-13.2574	-1.04699	0.423077	-0.791334	0.743188	0.0857143	-0.660377	0.440129	0.0786026	NA	NA	NA	NA	NA	NA	NA	NA	NA	5e-10	0.091756	0.6203	0.61693	0.73809	0.7314	0.7631	NA	NA	1.69726e-23	0.204454	0.62705	0.505842	0.672993	0.912549	0.517152	0.621897	0.609112	4.09036e-40	0.295102	0.672239	0.428749	0.457368	0.931694	0.509012	0.659843	0.937349	NA	NA	NA	NA	NA	NA	NA	NA	NA	3.73604e-07	0.278776	0.950291	0.888403	0.875986	0.995454	0.98805	NA	NA	1.1409e-19	0.586502	0.980775	0.936081	0.927577	0.997939	0.967098	0.999077	0.98639	1.33931e-35	0.673492	0.992213	0.902841	0.864205	0.996856	0.969535	0.998427	0.998937	NA	NA	NA	NA	NA	NA	NA	NA	NA
IFNAR2	5e-10	1.47317e-06	6.2191	Skin_Sun_Exposed_Lower_leg	4.76328e-11	5.79024e-07	-6.57815	Esophagus_Gastroesophageal_Junction	6.37475e-18	1.81266e-13	-8.62562	NA	NA	NA	1	1	1	0	3	-6.2191	-1.68621	-0.495425	0.500206	0.334384	0.343264	0.301412	NA	NA	-9.98933	-1.26896	0.485884	-0.665326	0.422044	-0.109824	-0.647741	-0.493164	0.511341	-13.2574	-1.04699	0.423077	-0.791334	0.743188	0.0857143	-0.660377	0.440129	0.0786026	NA	NA	NA	NA	NA	NA	NA	NA	NA	5e-10	0.091756	0.6203	0.61693	0.73809	0.7314	0.7631	NA	NA	1.69726e-23	0.204454	0.62705	0.505842	0.672993	0.912549	0.517152	0.621897	0.609112	4.09036e-40	0.295102	0.672239	0.428749	0.457368	0.931694	0.509012	0.659843	0.937349	NA	NA	NA	NA	NA	NA	NA	NA	NA	3.73604e-07	0.278776	0.950291	0.888403	0.875986	0.995454	0.98805	NA	NA	1.1409e-19	0.586502	0.980775	0.936081	0.927577	0.997939	0.967098	0.999077	0.98639	6.78246e-36	0.669501	0.991974	0.895043	0.861006	0.994283	0.969312	0.997228	0.999041	NA	NA	NA	NA	NA	NA	NA	NA	NA
IFNAR2	5e-10	1.47317e-06	6.2191	Skin_Sun_Exposed_Lower_leg	4.76328e-11	5.79024e-07	-6.57815	Esophagus_Mucosa	6.37475e-18	8.20175e-14	8.62562	NA	NA	NA	1	1	1	0	3	-6.2191	-1.68621	-0.495425	0.500206	0.334384	0.343264	0.301412	NA	NA	-9.98933	-1.26896	0.485884	-0.665326	0.422044	-0.109824	-0.647741	-0.493164	0.511341	13.2574	1.04699	-0.423077	0.791334	-0.743188	-0.0857143	0.660377	-0.440129	-0.0786026	NA	NA	NA	NA	NA	NA	NA	NA	NA	5e-10	0.091756	0.6203	0.61693	0.73809	0.7314	0.7631	NA	NA	1.69726e-23	0.204454	0.62705	0.505842	0.672993	0.912549	0.517152	0.621897	0.609112	4.09036e-40	0.295102	0.672239	0.428749	0.457368	0.931694	0.509012	0.659843	0.937349	NA	NA	NA	NA	NA	NA	NA	NA	NA	3.73604e-07	0.278776	0.950291	0.888403	0.875986	0.995454	0.98805	NA	NA	1.1409e-19	0.586502	0.980775	0.936081	0.927577	0.997939	0.967098	0.999077	0.98639	6.048e-36	0.665345	0.984776	0.893792	0.861312	0.998262	0.976104	0.992867	0.998355	NA	NA	NA	NA	NA	NA	NA	NA	NA
IFNAR2	5e-10	1.47317e-06	6.2191	Skin_Sun_Exposed_Lower_leg	4.76328e-11	5.79024e-07	-6.57815	Esophagus_Muscularis	6.37475e-18	1.80017e-13	-8.62562	NA	NA	NA	1	1	1	0	3	-6.2191	-1.68621	-0.495425	0.500206	0.334384	0.343264	0.301412	NA	NA	-9.98933	-1.26896	0.485884	-0.665326	0.422044	-0.109824	-0.647741	-0.493164	0.511341	-13.2574	-1.04699	0.423077	-0.791334	0.743188	0.0857143	-0.660377	0.440129	0.0786026	NA	NA	NA	NA	NA	NA	NA	NA	NA	5e-10	0.091756	0.6203	0.61693	0.73809	0.7314	0.7631	NA	NA	1.69726e-23	0.204454	0.62705	0.505842	0.672993	0.912549	0.517152	0.621897	0.609112	4.09036e-40	0.295102	0.672239	0.428749	0.457368	0.931694	0.509012	0.659843	0.937349	NA	NA	NA	NA	NA	NA	NA	NA	NA	3.73604e-07	0.278776	0.950291	0.888403	0.875986	0.995454	0.98805	NA	NA	1.1409e-19	0.586502	0.980775	0.936081	0.927577	0.997939	0.967098	0.999077	0.98639	6.59304e-36	0.674814	0.994569	0.896447	0.859406	0.995692	0.973227	0.99955	0.999413	NA	NA	NA	NA	NA	NA	NA	NA	NA
IFNAR2	5e-10	1.47317e-06	6.2191	Skin_Sun_Exposed_Lower_leg	4.76328e-11	5.79024e-07	-6.57815	Heart_Atrial_Appendage	6.37475e-18	1.61268e-13	-8.62562	NA	NA	NA	1	1	1	0	3	-6.2191	-1.68621	-0.495425	0.500206	0.334384	0.343264	0.301412	NA	NA	-9.98933	-1.26896	0.485884	-0.665326	0.422044	-0.109824	-0.647741	-0.493164	0.511341	-13.2574	-1.04699	0.423077	-0.791334	0.743188	0.0857143	-0.660377	0.440129	0.0786026	NA	NA	NA	NA	NA	NA	NA	NA	NA	5e-10	0.091756	0.6203	0.61693	0.73809	0.7314	0.7631	NA	NA	1.69726e-23	0.204454	0.62705	0.505842	0.672993	0.912549	0.517152	0.621897	0.609112	4.09036e-40	0.295102	0.672239	0.428749	0.457368	0.931694	0.509012	0.659843	0.937349	NA	NA	NA	NA	NA	NA	NA	NA	NA	3.73604e-07	0.278776	0.950291	0.888403	0.875986	0.995454	0.98805	NA	NA	1.1409e-19	0.586502	0.980775	0.936081	0.927577	0.997939	0.967098	0.999077	0.98639	4.02194e-36	0.677637	0.991945	0.90201	0.865119	0.996321	0.972542	0.998926	0.99839	NA	NA	NA	NA	NA	NA	NA	NA	NA
IFNAR2	5e-10	1.47317e-06	6.2191	Skin_Sun_Exposed_Lower_leg	4.76328e-11	5.79024e-07	-6.57815	Heart_Left_Ventricle	6.37475e-18	1.29127e-13	-8.62562	NA	NA	NA	1	1	1	0	3	-6.2191	-1.68621	-0.495425	0.500206	0.334384	0.343264	0.301412	NA	NA	-9.98933	-1.26896	0.485884	-0.665326	0.422044	-0.109824	-0.647741	-0.493164	0.511341	-13.2574	-1.04699	0.423077	-0.791334	0.743188	0.0857143	-0.660377	0.440129	0.0786026	NA	NA	NA	NA	NA	NA	NA	NA	NA	5e-10	0.091756	0.6203	0.61693	0.73809	0.7314	0.7631	NA	NA	1.69726e-23	0.204454	0.62705	0.505842	0.672993	0.912549	0.517152	0.621897	0.609112	4.09036e-40	0.295102	0.672239	0.428749	0.457368	0.931694	0.509012	0.659843	0.937349	NA	NA	NA	NA	NA	NA	NA	NA	NA	3.73604e-07	0.278776	0.950291	0.888403	0.875986	0.995454	0.98805	NA	NA	1.1409e-19	0.586502	0.980775	0.936081	0.927577	0.997939	0.967098	0.999077	0.98639	4.74441e-36	0.677455	0.99094	0.902418	0.860794	0.996414	0.973264	0.998169	0.99843	NA	NA	NA	NA	NA	NA	NA	NA	NA
IFNAR2	5e-10	1.47317e-06	6.2191	Skin_Sun_Exposed_Lower_leg	4.76328e-11	5.79024e-07	-6.57815	Kidney_Cortex	6.37475e-18	5.16705e-14	-8.62562	NA	NA	NA	1	1	1	0	3	-6.2191	-1.68621	-0.495425	0.500206	0.334384	0.343264	0.301412	NA	NA	-9.98933	-1.26896	0.485884	-0.665326	0.422044	-0.109824	-0.647741	-0.493164	0.511341	-13.2574	-1.04699	0.423077	-0.791334	0.743188	0.0857143	-0.660377	0.440129	0.0786026	NA	NA	NA	NA	NA	NA	NA	NA	NA	5e-10	0.091756	0.6203	0.61693	0.73809	0.7314	0.7631	NA	NA	1.69726e-23	0.204454	0.62705	0.505842	0.672993	0.912549	0.517152	0.621897	0.609112	4.09036e-40	0.295102	0.672239	0.428749	0.457368	0.931694	0.509012	0.659843	0.937349	NA	NA	NA	NA	NA	NA	NA	NA	NA	3.73604e-07	0.278776	0.950291	0.888403	0.875986	0.995454	0.98805	NA	NA	1.1409e-19	0.586502	0.980775	0.936081	0.927577	0.997939	0.967098	0.999077	0.98639	3.82878e-36	0.684767	0.991292	0.913285	0.867999	0.994371	0.985302	0.996956	0.999405	NA	NA	NA	NA	NA	NA	NA	NA	NA
IFNAR2	5e-10	1.47317e-06	6.2191	Skin_Sun_Exposed_Lower_leg	4.76328e-11	5.79024e-07	-6.57815	Liver	6.37475e-18	3.8665e-14	-8.62562	NA	NA	NA	1	1	1	0	3	-6.2191	-1.68621	-0.495425	0.500206	0.334384	0.343264	0.301412	NA	NA	-9.98933	-1.26896	0.485884	-0.665326	0.422044	-0.109824	-0.647741	-0.493164	0.511341	-13.2574	-1.04699	0.423077	-0.791334	0.743188	0.0857143	-0.660377	0.440129	0.0786026	NA	NA	NA	NA	NA	NA	NA	NA	NA	5e-10	0.091756	0.6203	0.61693	0.73809	0.7314	0.7631	NA	NA	1.69726e-23	0.204454	0.62705	0.505842	0.672993	0.912549	0.517152	0.621897	0.609112	4.09036e-40	0.295102	0.672239	0.428749	0.457368	0.931694	0.509012	0.659843	0.937349	NA	NA	NA	NA	NA	NA	NA	NA	NA	3.73604e-07	0.278776	0.950291	0.888403	0.875986	0.995454	0.98805	NA	NA	1.1409e-19	0.586502	0.980775	0.936081	0.927577	0.997939	0.967098	0.999077	0.98639	2.84825e-36	0.675395	0.996077	0.904539	0.87295	0.997441	0.975097	0.998503	0.998153	NA	NA	NA	NA	NA	NA	NA	NA	NA
IFNAR2	5e-10	1.47317e-06	6.2191	Skin_Sun_Exposed_Lower_leg	4.76328e-11	5.79024e-07	-6.57815	Lung	6.37475e-18	6.6053e-14	8.62562	NA	NA	NA	1	1	1	0	3	-6.2191	-1.68621	-0.495425	0.500206	0.334384	0.343264	0.301412	NA	NA	-9.98933	-1.26896	0.485884	-0.665326	0.422044	-0.109824	-0.647741	-0.493164	0.511341	13.2574	1.04699	-0.423077	0.791334	-0.743188	-0.0857143	0.660377	-0.440129	-0.0786026	NA	NA	NA	NA	NA	NA	NA	NA	NA	5e-10	0.091756	0.6203	0.61693	0.73809	0.7314	0.7631	NA	NA	1.69726e-23	0.204454	0.62705	0.505842	0.672993	0.912549	0.517152	0.621897	0.609112	4.09036e-40	0.295102	0.672239	0.428749	0.457368	0.931694	0.509012	0.659843	0.937349	NA	NA	NA	NA	NA	NA	NA	NA	NA	3.73604e-07	0.278776	0.950291	0.888403	0.875986	0.995454	0.98805	NA	NA	1.1409e-19	0.586502	0.980775	0.936081	0.927577	0.997939	0.967098	0.999077	0.98639	2.96556e-36	0.673231	0.982462	0.896348	0.858129	0.998642	0.9754	0.998673	0.99899	NA	NA	NA	NA	NA	NA	NA	NA	NA
IFNAR2	5e-10	1.47317e-06	6.2191	Skin_Sun_Exposed_Lower_leg	4.76328e-11	5.79024e-07	-6.57815	Minor_Salivary_Gland	6.37475e-18	8.19633e-14	-8.62562	NA	NA	NA	1	1	1	0	3	-6.2191	-1.68621	-0.495425	0.500206	0.334384	0.343264	0.301412	NA	NA	-9.98933	-1.26896	0.485884	-0.665326	0.422044	-0.109824	-0.647741	-0.493164	0.511341	-13.2574	-1.04699	0.423077	-0.791334	0.743188	0.0857143	-0.660377	0.440129	0.0786026	NA	NA	NA	NA	NA	NA	NA	NA	NA	5e-10	0.091756	0.6203	0.61693	0.73809	0.7314	0.7631	NA	NA	1.69726e-23	0.204454	0.62705	0.505842	0.672993	0.912549	0.517152	0.621897	0.609112	4.09036e-40	0.295102	0.672239	0.428749	0.457368	0.931694	0.509012	0.659843	0.937349	NA	NA	NA	NA	NA	NA	NA	NA	NA	3.73604e-07	0.278776	0.950291	0.888403	0.875986	0.995454	0.98805	NA	NA	1.1409e-19	0.586502	0.980775	0.936081	0.927577	0.997939	0.967098	0.999077	0.98639	4.029e-36	0.672015	0.989549	0.905927	0.867377	0.997264	0.974672	0.996516	0.999251	NA	NA	NA	NA	NA	NA	NA	NA	NA
IFNAR2	5e-10	1.47317e-06	6.2191	Skin_Sun_Exposed_Lower_leg	4.76328e-11	5.79024e-07	-6.57815	Muscle_Skeletal	1.46241e-18	3.2723e-14	-8.79252	NA	NA	NA	1	1	1	0	3	-6.2191	-1.68621	-0.495425	0.500206	0.334384	0.343264	0.301412	NA	NA	-9.98933	-1.26896	0.485884	-0.665326	0.422044	-0.109824	-0.647741	-0.493164	0.511341	-13.5536	-0.895947	0.420455	-0.838512	0.85334	0.112676	-0.560748	0.598071	NA	NA	NA	NA	NA	NA	NA	NA	NA	NA	5e-10	0.091756	0.6203	0.61693	0.73809	0.7314	0.7631	NA	NA	1.69726e-23	0.204454	0.62705	0.505842	0.672993	0.912549	0.517152	0.621897	0.609112	7.54413e-42	0.370281	0.674153	0.401743	0.393471	0.910287	0.57497	0.549793	NA	NA	NA	NA	NA	NA	NA	NA	NA	NA	3.73604e-07	0.278776	0.950291	0.888403	0.875986	0.995454	0.98805	NA	NA	1.1409e-19	0.586502	0.980775	0.936081	0.927577	0.997939	0.967098	0.999077	0.98639	1.93168e-37	0.722501	0.993831	0.897655	0.831682	0.996345	0.976294	0.998434	NA	NA	NA	NA	NA	NA	NA	NA	NA	NA
IFNAR2	5e-10	1.47317e-06	6.2191	Skin_Sun_Exposed_Lower_leg	4.76328e-11	5.79024e-07	-6.57815	Nerve_Tibial	6.37475e-18	1.02222e-13	-8.62562	NA	NA	NA	1	1	1	0	3	-6.2191	-1.68621	-0.495425	0.500206	0.334384	0.343264	0.301412	NA	NA	-9.98933	-1.26896	0.485884	-0.665326	0.422044	-0.109824	-0.647741	-0.493164	0.511341	-13.2574	-1.04699	0.423077	-0.791334	0.743188	0.0857143	-0.660377	0.440129	0.0786026	NA	NA	NA	NA	NA	NA	NA	NA	NA	5e-10	0.091756	0.6203	0.61693	0.73809	0.7314	0.7631	NA	NA	1.69726e-23	0.204454	0.62705	0.505842	0.672993	0.912549	0.517152	0.621897	0.609112	4.09036e-40	0.295102	0.672239	0.428749	0.457368	0.931694	0.509012	0.659843	0.937349	NA	NA	NA	NA	NA	NA	NA	NA	NA	3.73604e-07	0.278776	0.950291	0.888403	0.875986	0.995454	0.98805	NA	NA	1.1409e-19	0.586502	0.980775	0.936081	0.927577	0.997939	0.967098	0.999077	0.98639	3.05489e-36	0.669333	0.997012	0.895293	0.860393	0.998026	0.969248	0.999067	0.998656	NA	NA	NA	NA	NA	NA	NA	NA	NA
IFNAR2	5e-10	1.47317e-06	6.2191	Skin_Sun_Exposed_Lower_leg	4.76328e-11	5.79024e-07	-6.57815	Ovary	6.37475e-18	1.78085e-13	-8.62562	NA	NA	NA	1	1	1	0	3	-6.2191	-1.68621	-0.495425	0.500206	0.334384	0.343264	0.301412	NA	NA	-9.98933	-1.26896	0.485884	-0.665326	0.422044	-0.109824	-0.647741	-0.493164	0.511341	-13.2574	-1.04699	0.423077	-0.791334	0.743188	0.0857143	-0.660377	0.440129	0.0786026	NA	NA	NA	NA	NA	NA	NA	NA	NA	5e-10	0.091756	0.6203	0.61693	0.73809	0.7314	0.7631	NA	NA	1.69726e-23	0.204454	0.62705	0.505842	0.672993	0.912549	0.517152	0.621897	0.609112	4.09036e-40	0.295102	0.672239	0.428749	0.457368	0.931694	0.509012	0.659843	0.937349	NA	NA	NA	NA	NA	NA	NA	NA	NA	3.73604e-07	0.278776	0.950291	0.888403	0.875986	0.995454	0.98805	NA	NA	1.1409e-19	0.586502	0.980775	0.936081	0.927577	0.997939	0.967098	0.999077	0.98639	1.31174e-35	0.667023	0.992932	0.895699	0.85788	0.996948	0.969998	0.996773	0.998808	NA	NA	NA	NA	NA	NA	NA	NA	NA
IFNAR2	5e-10	1.47317e-06	6.2191	Skin_Sun_Exposed_Lower_leg	4.76328e-11	5.79024e-07	-6.57815	Pancreas	6.64657e-18	1.40043e-13	-8.62084	NA	NA	NA	1	1	1	0	3	-6.2191	-1.68621	-0.495425	0.500206	0.334384	0.343264	0.301412	NA	NA	-9.98933	-1.26896	0.485884	-0.665326	0.422044	-0.109824	-0.647741	-0.493164	0.511341	-13.2509	-1.05595	0.422819	-0.797023	0.729998	0.0763458	-0.667626	0.431433	0.0802578	NA	NA	NA	NA	NA	NA	NA	NA	NA	5e-10	0.091756	0.6203	0.61693	0.73809	0.7314	0.7631	NA	NA	1.69726e-23	0.204454	0.62705	0.505842	0.672993	0.912549	0.517152	0.621897	0.609112	4.45986e-40	0.290993	0.672427	0.425438	0.465391	0.939144	0.504372	0.666153	0.936032	NA	NA	NA	NA	NA	NA	NA	NA	NA	3.73604e-07	0.278776	0.950291	0.888403	0.875986	0.995454	0.98805	NA	NA	1.1409e-19	0.586502	0.980775	0.936081	0.927577	0.997939	0.967098	0.999077	0.98639	1.08036e-35	0.668547	0.997042	0.896776	0.865398	0.999072	0.982762	0.995944	0.998399	NA	NA	NA	NA	NA	NA	NA	NA	NA
IFNAR2	5e-10	1.47317e-06	6.2191	Skin_Sun_Exposed_Lower_leg	4.76328e-11	5.79024e-07	-6.57815	Pituitary	9.36743e-17	1.37509e-12	8.31254	NA	NA	NA	1	1	1	0	3	-6.2191	-1.68621	-0.495425	0.500206	0.334384	0.343264	0.301412	NA	NA	-9.98933	-1.26896	0.485884	-0.665326	0.422044	-0.109824	-0.647741	-0.493164	0.511341	13.2888	1.29726	-0.656704	0.781726	-0.646117	0.15942	0.514286	-0.121711	-0.191111	NA	NA	NA	NA	NA	NA	NA	NA	NA	5e-10	0.091756	0.6203	0.61693	0.73809	0.7314	0.7631	NA	NA	1.69726e-23	0.204454	0.62705	0.505842	0.672993	0.912549	0.517152	0.621897	0.609112	2.68717e-40	0.194542	0.511371	0.434376	0.518204	0.873338	0.607052	0.903128	0.848439	NA	NA	NA	NA	NA	NA	NA	NA	NA	3.73604e-07	0.278776	0.950291	0.888403	0.875986	0.995454	0.98805	NA	NA	1.1409e-19	0.586502	0.980775	0.936081	0.927577	0.997939	0.967098	0.999077	0.98639	6.89041e-36	0.572443	0.98628	0.899216	0.888391	0.991056	0.974504	0.998633	0.994758	NA	NA	NA	NA	NA	NA	NA	NA	NA
IFNAR2	5e-10	1.47317e-06	6.2191	Skin_Sun_Exposed_Lower_leg	4.76328e-11	5.79024e-07	-6.57815	Prostate	6.37475e-18	1.83057e-13	-8.62562	NA	NA	NA	1	1	1	0	3	-6.2191	-1.68621	-0.495425	0.500206	0.334384	0.343264	0.301412	NA	NA	-9.98933	-1.26896	0.485884	-0.665326	0.422044	-0.109824	-0.647741	-0.493164	0.511341	-13.2574	-1.04699	0.423077	-0.791334	0.743188	0.0857143	-0.660377	0.440129	0.0786026	NA	NA	NA	NA	NA	NA	NA	NA	NA	5e-10	0.091756	0.6203	0.61693	0.73809	0.7314	0.7631	NA	NA	1.69726e-23	0.204454	0.62705	0.505842	0.672993	0.912549	0.517152	0.621897	0.609112	4.09036e-40	0.295102	0.672239	0.428749	0.457368	0.931694	0.509012	0.659843	0.937349	NA	NA	NA	NA	NA	NA	NA	NA	NA	3.73604e-07	0.278776	0.950291	0.888403	0.875986	0.995454	0.98805	NA	NA	1.1409e-19	0.586502	0.980775	0.936081	0.927577	0.997939	0.967098	0.999077	0.98639	6.74909e-36	0.672235	0.994988	0.901125	0.866113	0.99723	0.973386	0.997196	0.998506	NA	NA	NA	NA	NA	NA	NA	NA	NA
IFNAR2	5e-10	1.47317e-06	6.2191	Skin_Sun_Exposed_Lower_leg	4.76328e-11	5.79024e-07	-6.57815	Skin_Not_Sun_Exposed_Suprapubic	7.50655e-17	1.10224e-12	-8.33877	NA	NA	NA	1	1	1	0	3	-6.2191	-1.68621	-0.495425	0.500206	0.334384	0.343264	0.301412	NA	NA	-9.98933	-1.26896	0.485884	-0.665326	0.422044	-0.109824	-0.647741	-0.493164	0.511341	-13.256	-1.12319	0.765385	-0.629428	0.794433	-0.15942	-0.504762	0.217105	0.207965	NA	NA	NA	NA	NA	NA	NA	NA	NA	5e-10	0.091756	0.6203	0.61693	0.73809	0.7314	0.7631	NA	NA	1.69726e-23	0.204454	0.62705	0.505842	0.672993	0.912549	0.517152	0.621897	0.609112	4.16652e-40	0.261355	0.444043	0.529069	0.426944	0.873338	0.613726	0.828126	0.835257	NA	NA	NA	NA	NA	NA	NA	NA	NA	3.73604e-07	0.278776	0.950291	0.888403	0.875986	0.995454	0.98805	NA	NA	1.1409e-19	0.586502	0.980775	0.936081	0.927577	0.997939	0.967098	0.999077	0.98639	7.03079e-36	0.634427	0.970039	0.932776	0.844208	0.992623	0.977326	0.997342	0.993744	NA	NA	NA	NA	NA	NA	NA	NA	NA
IFNAR2	5e-10	1.47317e-06	6.2191	Skin_Sun_Exposed_Lower_leg	4.76328e-11	5.79024e-07	-6.57815	Skin_Sun_Exposed_Lower_leg	6.37475e-18	6.32056e-14	-8.62562	NA	NA	NA	1	1	1	0	3	-6.2191	-1.68621	-0.495425	0.500206	0.334384	0.343264	0.301412	NA	NA	-9.98933	-1.26896	0.485884	-0.665326	0.422044	-0.109824	-0.647741	-0.493164	0.511341	-13.2574	-1.04699	0.423077	-0.791334	0.743188	0.0857143	-0.660377	0.440129	0.0786026	NA	NA	NA	NA	NA	NA	NA	NA	NA	5e-10	0.091756	0.6203	0.61693	0.73809	0.7314	0.7631	NA	NA	1.69726e-23	0.204454	0.62705	0.505842	0.672993	0.912549	0.517152	0.621897	0.609112	4.09036e-40	0.295102	0.672239	0.428749	0.457368	0.931694	0.509012	0.659843	0.937349	NA	NA	NA	NA	NA	NA	NA	NA	NA	3.73604e-07	0.278776	0.950291	0.888403	0.875986	0.995454	0.98805	NA	NA	1.1409e-19	0.586502	0.980775	0.936081	0.927577	0.997939	0.967098	0.999077	0.98639	4.63806e-36	0.668044	0.994469	0.899519	0.859678	0.995911	0.973186	0.99598	0.999018	NA	NA	NA	NA	NA	NA	NA	NA	NA
IFNAR2	5e-10	1.47317e-06	6.2191	Skin_Sun_Exposed_Lower_leg	4.76328e-11	5.79024e-07	-6.57815	Small_Intestine_Terminal_Ileum	3.65856e-16	9.81007e-12	-8.14936	NA	NA	NA	1	1	1	0	3	-6.2191	-1.68621	-0.495425	0.500206	0.334384	0.343264	0.301412	NA	NA	-9.98933	-1.26896	0.485884	-0.665326	0.422044	-0.109824	-0.647741	-0.493164	0.511341	-12.7484	-0.444084	0.133588	-1.32662	0.730445	-0.0140845	-0.831776	0.0550162	NA	NA	NA	NA	NA	NA	NA	NA	NA	NA	5e-10	0.091756	0.6203	0.61693	0.73809	0.7314	0.7631	NA	NA	1.69726e-23	0.204454	0.62705	0.505842	0.672993	0.912549	0.517152	0.621897	0.609112	3.18312e-37	0.656982	0.893729	0.184635	0.465118	0.988763	0.405536	0.956126	NA	NA	NA	NA	NA	NA	NA	NA	NA	NA	3.73604e-07	0.278776	0.950291	0.888403	0.875986	0.995454	0.98805	NA	NA	1.1409e-19	0.586502	0.980775	0.936081	0.927577	0.997939	0.967098	0.999077	0.98639	9.83742e-33	0.888954	0.997487	0.793943	0.8674	0.998905	0.961728	0.996678	NA	NA	NA	NA	NA	NA	NA	NA	NA	NA
IFNAR2	5e-10	1.47317e-06	6.2191	Skin_Sun_Exposed_Lower_leg	4.76328e-11	5.79024e-07	-6.57815	Spleen	6.37475e-18	5.85372e-14	-8.62562	NA	NA	NA	1	1	1	0	3	-6.2191	-1.68621	-0.495425	0.500206	0.334384	0.343264	0.301412	NA	NA	-9.98933	-1.26896	0.485884	-0.665326	0.422044	-0.109824	-0.647741	-0.493164	0.511341	-13.2574	-1.04699	0.423077	-0.791334	0.743188	0.0857143	-0.660377	0.440129	0.0786026	NA	NA	NA	NA	NA	NA	NA	NA	NA	5e-10	0.091756	0.6203	0.61693	0.73809	0.7314	0.7631	NA	NA	1.69726e-23	0.204454	0.62705	0.505842	0.672993	0.912549	0.517152	0.621897	0.609112	4.09036e-40	0.295102	0.672239	0.428749	0.457368	0.931694	0.509012	0.659843	0.937349	NA	NA	NA	NA	NA	NA	NA	NA	NA	3.73604e-07	0.278776	0.950291	0.888403	0.875986	0.995454	0.98805	NA	NA	1.1409e-19	0.586502	0.980775	0.936081	0.927577	0.997939	0.967098	0.999077	0.98639	2.62657e-36	0.659214	0.99203	0.895649	0.856619	0.997791	0.971534	0.997662	0.998026	NA	NA	NA	NA	NA	NA	NA	NA	NA
IFNAR2	5e-10	1.47317e-06	6.2191	Skin_Sun_Exposed_Lower_leg	4.76328e-11	5.79024e-07	-6.57815	Stomach	6.37475e-18	7.94772e-14	-8.62562	NA	NA	NA	1	1	1	0	3	-6.2191	-1.68621	-0.495425	0.500206	0.334384	0.343264	0.301412	NA	NA	-9.98933	-1.26896	0.485884	-0.665326	0.422044	-0.109824	-0.647741	-0.493164	0.511341	-13.2574	-1.04699	0.423077	-0.791334	0.743188	0.0857143	-0.660377	0.440129	0.0786026	NA	NA	NA	NA	NA	NA	NA	NA	NA	5e-10	0.091756	0.6203	0.61693	0.73809	0.7314	0.7631	NA	NA	1.69726e-23	0.204454	0.62705	0.505842	0.672993	0.912549	0.517152	0.621897	0.609112	4.09036e-40	0.295102	0.672239	0.428749	0.457368	0.931694	0.509012	0.659843	0.937349	NA	NA	NA	NA	NA	NA	NA	NA	NA	3.73604e-07	0.278776	0.950291	0.888403	0.875986	0.995454	0.98805	NA	NA	1.1409e-19	0.586502	0.980775	0.936081	0.927577	0.997939	0.967098	0.999077	0.98639	3.97708e-36	0.672168	0.994144	0.899551	0.861741	0.99901	0.968327	0.998123	0.999548	NA	NA	NA	NA	NA	NA	NA	NA	NA
IFNAR2	5e-10	1.47317e-06	6.2191	Skin_Sun_Exposed_Lower_leg	4.76328e-11	5.79024e-07	-6.57815	Testis	7.50655e-17	3.61726e-12	-8.33877	NA	NA	NA	1	1	1	0	3	-6.2191	-1.68621	-0.495425	0.500206	0.334384	0.343264	0.301412	NA	NA	-9.98933	-1.26896	0.485884	-0.665326	0.422044	-0.109824	-0.647741	-0.493164	0.511341	-13.256	-1.12319	0.765385	-0.629428	0.794433	-0.15942	-0.504762	0.217105	0.207965	NA	NA	NA	NA	NA	NA	NA	NA	NA	5e-10	0.091756	0.6203	0.61693	0.73809	0.7314	0.7631	NA	NA	1.69726e-23	0.204454	0.62705	0.505842	0.672993	0.912549	0.517152	0.621897	0.609112	4.16652e-40	0.261355	0.444043	0.529069	0.426944	0.873338	0.613726	0.828126	0.835257	NA	NA	NA	NA	NA	NA	NA	NA	NA	3.73604e-07	0.278776	0.950291	0.888403	0.875986	0.995454	0.98805	NA	NA	1.1409e-19	0.586502	0.980775	0.936081	0.927577	0.997939	0.967098	0.999077	0.98639	2.28908e-35	0.649945	0.9803	0.939124	0.859563	0.993286	0.969793	0.998688	0.993427	NA	NA	NA	NA	NA	NA	NA	NA	NA
IFNAR2	5e-10	1.47317e-06	6.2191	Skin_Sun_Exposed_Lower_leg	4.76328e-11	5.79024e-07	-6.57815	Thyroid	6.37475e-18	1.0132e-13	-8.62562	NA	NA	NA	1	1	1	0	3	-6.2191	-1.68621	-0.495425	0.500206	0.334384	0.343264	0.301412	NA	NA	-9.98933	-1.26896	0.485884	-0.665326	0.422044	-0.109824	-0.647741	-0.493164	0.511341	-13.2574	-1.04699	0.423077	-0.791334	0.743188	0.0857143	-0.660377	0.440129	0.0786026	NA	NA	NA	NA	NA	NA	NA	NA	NA	5e-10	0.091756	0.6203	0.61693	0.73809	0.7314	0.7631	NA	NA	1.69726e-23	0.204454	0.62705	0.505842	0.672993	0.912549	0.517152	0.621897	0.609112	4.09036e-40	0.295102	0.672239	0.428749	0.457368	0.931694	0.509012	0.659843	0.937349	NA	NA	NA	NA	NA	NA	NA	NA	NA	3.73604e-07	0.278776	0.950291	0.888403	0.875986	0.995454	0.98805	NA	NA	1.1409e-19	0.586502	0.980775	0.936081	0.927577	0.997939	0.967098	0.999077	0.98639	4.95602e-36	0.670401	0.992424	0.897192	0.86541	0.997968	0.974202	0.996082	0.998841	NA	NA	NA	NA	NA	NA	NA	NA	NA
IFNAR2	5e-10	1.47317e-06	6.2191	Skin_Sun_Exposed_Lower_leg	4.76328e-11	5.79024e-07	-6.57815	Uterus	6.37475e-18	8.47778e-14	-8.62562	NA	NA	NA	1	1	1	0	3	-6.2191	-1.68621	-0.495425	0.500206	0.334384	0.343264	0.301412	NA	NA	-9.98933	-1.26896	0.485884	-0.665326	0.422044	-0.109824	-0.647741	-0.493164	0.511341	-13.2574	-1.04699	0.423077	-0.791334	0.743188	0.0857143	-0.660377	0.440129	0.0786026	NA	NA	NA	NA	NA	NA	NA	NA	NA	5e-10	0.091756	0.6203	0.61693	0.73809	0.7314	0.7631	NA	NA	1.69726e-23	0.204454	0.62705	0.505842	0.672993	0.912549	0.517152	0.621897	0.609112	4.09036e-40	0.295102	0.672239	0.428749	0.457368	0.931694	0.509012	0.659843	0.937349	NA	NA	NA	NA	NA	NA	NA	NA	NA	3.73604e-07	0.278776	0.950291	0.888403	0.875986	0.995454	0.98805	NA	NA	1.1409e-19	0.586502	0.980775	0.936081	0.927577	0.997939	0.967098	0.999077	0.98639	6.26745e-36	0.670223	0.995352	0.901113	0.85966	0.995768	0.971934	0.997467	0.999576	NA	NA	NA	NA	NA	NA	NA	NA	NA
IFNAR2	5e-10	1.47317e-06	6.2191	Skin_Sun_Exposed_Lower_leg	4.76328e-11	5.79024e-07	-6.57815	Vagina	7.50655e-17	9.37793e-13	-8.33877	NA	NA	NA	1	1	1	0	3	-6.2191	-1.68621	-0.495425	0.500206	0.334384	0.343264	0.301412	NA	NA	-9.98933	-1.26896	0.485884	-0.665326	0.422044	-0.109824	-0.647741	-0.493164	0.511341	-13.256	-1.12319	0.765385	-0.629428	0.794433	-0.15942	-0.504762	0.217105	0.207965	NA	NA	NA	NA	NA	NA	NA	NA	NA	5e-10	0.091756	0.6203	0.61693	0.73809	0.7314	0.7631	NA	NA	1.69726e-23	0.204454	0.62705	0.505842	0.672993	0.912549	0.517152	0.621897	0.609112	4.16652e-40	0.261355	0.444043	0.529069	0.426944	0.873338	0.613726	0.828126	0.835257	NA	NA	NA	NA	NA	NA	NA	NA	NA	3.73604e-07	0.278776	0.950291	0.888403	0.875986	0.995454	0.98805	NA	NA	1.1409e-19	0.586502	0.980775	0.936081	0.927577	0.997939	0.967098	0.999077	0.98639	1.05942e-35	0.640644	0.988486	0.929949	0.847896	0.989336	0.975182	0.995089	0.994806	NA	NA	NA	NA	NA	NA	NA	NA	NA
IFNAR2	5e-10	1.47317e-06	6.2191	Skin_Sun_Exposed_Lower_leg	4.76328e-11	5.79024e-07	-6.57815	Whole_Blood	6.37475e-18	5.4179e-14	8.62562	NA	NA	NA	1	1	1	0	3	-6.2191	-1.68621	-0.495425	0.500206	0.334384	0.343264	0.301412	NA	NA	-9.98933	-1.26896	0.485884	-0.665326	0.422044	-0.109824	-0.647741	-0.493164	0.511341	13.2574	1.04699	-0.423077	0.791334	-0.743188	-0.0857143	0.660377	-0.440129	-0.0786026	NA	NA	NA	NA	NA	NA	NA	NA	NA	5e-10	0.091756	0.6203	0.61693	0.73809	0.7314	0.7631	NA	NA	1.69726e-23	0.204454	0.62705	0.505842	0.672993	0.912549	0.517152	0.621897	0.609112	4.09036e-40	0.295102	0.672239	0.428749	0.457368	0.931694	0.509012	0.659843	0.937349	NA	NA	NA	NA	NA	NA	NA	NA	NA	3.73604e-07	0.278776	0.950291	0.888403	0.875986	0.995454	0.98805	NA	NA	1.1409e-19	0.586502	0.980775	0.936081	0.927577	0.997939	0.967098	0.999077	0.98639	2.02566e-36	0.652953	0.982709	0.896686	0.859472	0.995761	0.96493	0.995329	0.995385	NA	NA	NA	NA	NA	NA	NA	NA	NA
IFNAR2	5e-10	1.47317e-06	6.2191	Skin_Sun_Exposed_Lower_leg	4.76328e-11	5.79024e-07	-6.57815	smultixcan	9.88559e-18	3.53449e-13	-8.23405	NA	NA	NA	1	1	1	0	3	-6.2191	-1.68621	-0.495425	0.500206	0.334384	0.343264	0.301412	NA	NA	-9.98933	-1.26896	0.485884	-0.665326	0.422044	-0.109824	-0.647741	-0.493164	0.511341	-12.6539	-0.956229	0.378274	-0.766306	0.741408	0.0903345	-0.63382	0.367294	0.0785951	NA	NA	NA	NA	NA	NA	NA	NA	NA	5e-10	0.091756	0.6203	0.61693	0.73809	0.7314	0.7631	NA	NA	1.69726e-23	0.204454	0.62705	0.505842	0.672993	0.912549	0.517152	0.621897	0.609112	6.45258e-40	0.333827	0.664756	0.416318	0.458086	0.978941	0.493886	0.68078	0.969501	NA	NA	NA	NA	NA	NA	NA	NA	NA	3.73604e-07	0.278776	0.950291	0.888403	0.875986	0.995454	0.98805	NA	NA	1.1409e-19	0.586502	0.980775	0.936081	0.927577	0.997939	0.967098	0.999077	0.98639	1.27851e-35	0.683639	0.987475	0.891352	0.850676	0.99894	0.962723	0.999267	0.999285	NA	NA	NA	NA	NA	NA	NA	NA	NA
IFNAR2	5e-10	1.47317e-06	6.2191	Small_Intestine_Terminal_Ileum	7.50655e-17	7.9089e-13	-8.33877	Adipose_Subcutaneous	6.37475e-18	6.42808e-14	-8.62562	NA	NA	NA	1	1	1	0	3	-6.2191	-1.68621	-0.495425	0.500206	0.334384	0.343264	0.301412	NA	NA	-12.6721	-1.65394	0.981435	-0.395687	0.794433	-0.0583358	-0.288974	0.267243	0.419905	-13.2574	-1.04699	0.423077	-0.791334	0.743188	0.0857143	-0.660377	0.440129	0.0786026	NA	NA	NA	NA	NA	NA	NA	NA	NA	5e-10	0.091756	0.6203	0.61693	0.73809	0.7314	0.7631	NA	NA	8.43795e-37	0.0981395	0.326378	0.692336	0.426944	0.953481	0.772601	0.789282	0.674555	4.09036e-40	0.295102	0.672239	0.428749	0.457368	0.931694	0.509012	0.659843	0.937349	NA	NA	NA	NA	NA	NA	NA	NA	NA	3.73604e-07	0.278776	0.950291	0.888403	0.875986	0.995454	0.98805	NA	NA	1.01272e-32	0.414471	0.969521	0.972749	0.857937	0.997854	0.991136	0.999007	0.994402	2.39658e-36	0.669027	0.991244	0.899251	0.870698	0.998751	0.965766	0.998569	0.997159	NA	NA	NA	NA	NA	NA	NA	NA	NA
IFNAR2	5e-10	1.47317e-06	6.2191	Small_Intestine_Terminal_Ileum	7.50655e-17	7.9089e-13	-8.33877	Adipose_Visceral_Omentum	6.37475e-18	9.31096e-14	-8.62562	NA	NA	NA	1	1	1	0	3	-6.2191	-1.68621	-0.495425	0.500206	0.334384	0.343264	0.301412	NA	NA	-12.6721	-1.65394	0.981435	-0.395687	0.794433	-0.0583358	-0.288974	0.267243	0.419905	-13.2574	-1.04699	0.423077	-0.791334	0.743188	0.0857143	-0.660377	0.440129	0.0786026	NA	NA	NA	NA	NA	NA	NA	NA	NA	5e-10	0.091756	0.6203	0.61693	0.73809	0.7314	0.7631	NA	NA	8.43795e-37	0.0981395	0.326378	0.692336	0.426944	0.953481	0.772601	0.789282	0.674555	4.09036e-40	0.295102	0.672239	0.428749	0.457368	0.931694	0.509012	0.659843	0.937349	NA	NA	NA	NA	NA	NA	NA	NA	NA	3.73604e-07	0.278776	0.950291	0.888403	0.875986	0.995454	0.98805	NA	NA	1.01272e-32	0.414471	0.969521	0.972749	0.857937	0.997854	0.991136	0.999007	0.994402	3.41422e-36	0.66967	0.996367	0.903918	0.865159	0.997375	0.969384	0.998949	0.999321	NA	NA	NA	NA	NA	NA	NA	NA	NA
IFNAR2	5e-10	1.47317e-06	6.2191	Small_Intestine_Terminal_Ileum	7.50655e-17	7.9089e-13	-8.33877	Adrenal_Gland	6.37475e-18	8.0631e-14	8.62562	NA	NA	NA	1	1	1	0	3	-6.2191	-1.68621	-0.495425	0.500206	0.334384	0.343264	0.301412	NA	NA	-12.6721	-1.65394	0.981435	-0.395687	0.794433	-0.0583358	-0.288974	0.267243	0.419905	13.2574	1.04699	-0.423077	0.791334	-0.743188	-0.0857143	0.660377	-0.440129	-0.0786026	NA	NA	NA	NA	NA	NA	NA	NA	NA	5e-10	0.091756	0.6203	0.61693	0.73809	0.7314	0.7631	NA	NA	8.43795e-37	0.0981395	0.326378	0.692336	0.426944	0.953481	0.772601	0.789282	0.674555	4.09036e-40	0.295102	0.672239	0.428749	0.457368	0.931694	0.509012	0.659843	0.937349	NA	NA	NA	NA	NA	NA	NA	NA	NA	3.73604e-07	0.278776	0.950291	0.888403	0.875986	0.995454	0.98805	NA	NA	1.01272e-32	0.414471	0.969521	0.972749	0.857937	0.997854	0.991136	0.999007	0.994402	5.92857e-36	0.661175	0.985639	0.902419	0.85807	0.996153	0.974268	0.996478	0.998416	NA	NA	NA	NA	NA	NA	NA	NA	NA
IFNAR2	5e-10	1.47317e-06	6.2191	Small_Intestine_Terminal_Ileum	7.50655e-17	7.9089e-13	-8.33877	Artery_Aorta	6.37475e-18	5.99333e-14	8.62562	NA	NA	NA	1	1	1	0	3	-6.2191	-1.68621	-0.495425	0.500206	0.334384	0.343264	0.301412	NA	NA	-12.6721	-1.65394	0.981435	-0.395687	0.794433	-0.0583358	-0.288974	0.267243	0.419905	13.2574	1.04699	-0.423077	0.791334	-0.743188	-0.0857143	0.660377	-0.440129	-0.0786026	NA	NA	NA	NA	NA	NA	NA	NA	NA	5e-10	0.091756	0.6203	0.61693	0.73809	0.7314	0.7631	NA	NA	8.43795e-37	0.0981395	0.326378	0.692336	0.426944	0.953481	0.772601	0.789282	0.674555	4.09036e-40	0.295102	0.672239	0.428749	0.457368	0.931694	0.509012	0.659843	0.937349	NA	NA	NA	NA	NA	NA	NA	NA	NA	3.73604e-07	0.278776	0.950291	0.888403	0.875986	0.995454	0.98805	NA	NA	1.01272e-32	0.414471	0.969521	0.972749	0.857937	0.997854	0.991136	0.999007	0.994402	2.68649e-36	0.669277	0.992062	0.894646	0.864975	0.994139	0.972625	0.998702	0.999322	NA	NA	NA	NA	NA	NA	NA	NA	NA
IFNAR2	5e-10	1.47317e-06	6.2191	Small_Intestine_Terminal_Ileum	7.50655e-17	7.9089e-13	-8.33877	Artery_Coronary	6.37475e-18	1.78206e-13	-8.62562	NA	NA	NA	1	1	1	0	3	-6.2191	-1.68621	-0.495425	0.500206	0.334384	0.343264	0.301412	NA	NA	-12.6721	-1.65394	0.981435	-0.395687	0.794433	-0.0583358	-0.288974	0.267243	0.419905	-13.2574	-1.04699	0.423077	-0.791334	0.743188	0.0857143	-0.660377	0.440129	0.0786026	NA	NA	NA	NA	NA	NA	NA	NA	NA	5e-10	0.091756	0.6203	0.61693	0.73809	0.7314	0.7631	NA	NA	8.43795e-37	0.0981395	0.326378	0.692336	0.426944	0.953481	0.772601	0.789282	0.674555	4.09036e-40	0.295102	0.672239	0.428749	0.457368	0.931694	0.509012	0.659843	0.937349	NA	NA	NA	NA	NA	NA	NA	NA	NA	3.73604e-07	0.278776	0.950291	0.888403	0.875986	0.995454	0.98805	NA	NA	1.01272e-32	0.414471	0.969521	0.972749	0.857937	0.997854	0.991136	0.999007	0.994402	6.66872e-36	0.668765	0.993146	0.903177	0.865397	0.995604	0.963918	0.9994	0.998577	NA	NA	NA	NA	NA	NA	NA	NA	NA
IFNAR2	5e-10	1.47317e-06	6.2191	Small_Intestine_Terminal_Ileum	7.50655e-17	7.9089e-13	-8.33877	Artery_Tibial	6.37475e-18	1.83293e-13	-8.62562	NA	NA	NA	1	1	1	0	3	-6.2191	-1.68621	-0.495425	0.500206	0.334384	0.343264	0.301412	NA	NA	-12.6721	-1.65394	0.981435	-0.395687	0.794433	-0.0583358	-0.288974	0.267243	0.419905	-13.2574	-1.04699	0.423077	-0.791334	0.743188	0.0857143	-0.660377	0.440129	0.0786026	NA	NA	NA	NA	NA	NA	NA	NA	NA	5e-10	0.091756	0.6203	0.61693	0.73809	0.7314	0.7631	NA	NA	8.43795e-37	0.0981395	0.326378	0.692336	0.426944	0.953481	0.772601	0.789282	0.674555	4.09036e-40	0.295102	0.672239	0.428749	0.457368	0.931694	0.509012	0.659843	0.937349	NA	NA	NA	NA	NA	NA	NA	NA	NA	3.73604e-07	0.278776	0.950291	0.888403	0.875986	0.995454	0.98805	NA	NA	1.01272e-32	0.414471	0.969521	0.972749	0.857937	0.997854	0.991136	0.999007	0.994402	4.54067e-36	0.668495	0.993206	0.895896	0.864244	0.996255	0.97382	0.99842	0.998434	NA	NA	NA	NA	NA	NA	NA	NA	NA
IFNAR2	5e-10	1.47317e-06	6.2191	Small_Intestine_Terminal_Ileum	7.50655e-17	7.9089e-13	-8.33877	Brain_Amygdala	6.37475e-18	1.05336e-13	-8.62562	NA	NA	NA	1	1	1	0	3	-6.2191	-1.68621	-0.495425	0.500206	0.334384	0.343264	0.301412	NA	NA	-12.6721	-1.65394	0.981435	-0.395687	0.794433	-0.0583358	-0.288974	0.267243	0.419905	-13.2574	-1.04699	0.423077	-0.791334	0.743188	0.0857143	-0.660377	0.440129	0.0786026	NA	NA	NA	NA	NA	NA	NA	NA	NA	5e-10	0.091756	0.6203	0.61693	0.73809	0.7314	0.7631	NA	NA	8.43795e-37	0.0981395	0.326378	0.692336	0.426944	0.953481	0.772601	0.789282	0.674555	4.09036e-40	0.295102	0.672239	0.428749	0.457368	0.931694	0.509012	0.659843	0.937349	NA	NA	NA	NA	NA	NA	NA	NA	NA	3.73604e-07	0.278776	0.950291	0.888403	0.875986	0.995454	0.98805	NA	NA	1.01272e-32	0.414471	0.969521	0.972749	0.857937	0.997854	0.991136	0.999007	0.994402	3.9559e-36	0.688158	0.995854	0.913679	0.876487	0.995501	0.975931	0.994882	0.998826	NA	NA	NA	NA	NA	NA	NA	NA	NA
IFNAR2	5e-10	1.47317e-06	6.2191	Small_Intestine_Terminal_Ileum	7.50655e-17	7.9089e-13	-8.33877	Brain_Anterior_cingulate_cortex_BA24	6.37475e-18	1.26602e-13	-8.62562	NA	NA	NA	1	1	1	0	3	-6.2191	-1.68621	-0.495425	0.500206	0.334384	0.343264	0.301412	NA	NA	-12.6721	-1.65394	0.981435	-0.395687	0.794433	-0.0583358	-0.288974	0.267243	0.419905	-13.2574	-1.04699	0.423077	-0.791334	0.743188	0.0857143	-0.660377	0.440129	0.0786026	NA	NA	NA	NA	NA	NA	NA	NA	NA	5e-10	0.091756	0.6203	0.61693	0.73809	0.7314	0.7631	NA	NA	8.43795e-37	0.0981395	0.326378	0.692336	0.426944	0.953481	0.772601	0.789282	0.674555	4.09036e-40	0.295102	0.672239	0.428749	0.457368	0.931694	0.509012	0.659843	0.937349	NA	NA	NA	NA	NA	NA	NA	NA	NA	3.73604e-07	0.278776	0.950291	0.888403	0.875986	0.995454	0.98805	NA	NA	1.01272e-32	0.414471	0.969521	0.972749	0.857937	0.997854	0.991136	0.999007	0.994402	4.73295e-36	0.674254	0.994316	0.911544	0.865041	0.997089	0.96927	0.996086	0.999218	NA	NA	NA	NA	NA	NA	NA	NA	NA
IFNAR2	5e-10	1.47317e-06	6.2191	Small_Intestine_Terminal_Ileum	7.50655e-17	7.9089e-13	-8.33877	Brain_Caudate_basal_ganglia	9.36743e-17	1.03309e-12	-8.31254	NA	NA	NA	1	1	1	0	3	-6.2191	-1.68621	-0.495425	0.500206	0.334384	0.343264	0.301412	NA	NA	-12.6721	-1.65394	0.981435	-0.395687	0.794433	-0.0583358	-0.288974	0.267243	0.419905	-13.2888	-1.24765	0.679537	-0.752551	0.687607	-0.15942	-0.514286	0.121711	0.191111	NA	NA	NA	NA	NA	NA	NA	NA	NA	5e-10	0.091756	0.6203	0.61693	0.73809	0.7314	0.7631	NA	NA	8.43795e-37	0.0981395	0.326378	0.692336	0.426944	0.953481	0.772601	0.789282	0.674555	2.68717e-40	0.212159	0.496798	0.45172	0.491701	0.873338	0.607052	0.903128	0.848439	NA	NA	NA	NA	NA	NA	NA	NA	NA	3.73604e-07	0.278776	0.950291	0.888403	0.875986	0.995454	0.98805	NA	NA	1.01272e-32	0.414471	0.969521	0.972749	0.857937	0.997854	0.991136	0.999007	0.994402	5.27668e-36	0.599022	0.992462	0.921644	0.880591	0.992116	0.975895	0.997364	0.99884	NA	NA	NA	NA	NA	NA	NA	NA	NA
IFNAR2	5e-10	1.47317e-06	6.2191	Small_Intestine_Terminal_Ileum	7.50655e-17	7.9089e-13	-8.33877	Brain_Cerebellar_Hemisphere	6.37475e-18	1.75108e-13	-8.62562	NA	NA	NA	1	1	1	0	3	-6.2191	-1.68621	-0.495425	0.500206	0.334384	0.343264	0.301412	NA	NA	-12.6721	-1.65394	0.981435	-0.395687	0.794433	-0.0583358	-0.288974	0.267243	0.419905	-13.2574	-1.04699	0.423077	-0.791334	0.743188	0.0857143	-0.660377	0.440129	0.0786026	NA	NA	NA	NA	NA	NA	NA	NA	NA	5e-10	0.091756	0.6203	0.61693	0.73809	0.7314	0.7631	NA	NA	8.43795e-37	0.0981395	0.326378	0.692336	0.426944	0.953481	0.772601	0.789282	0.674555	4.09036e-40	0.295102	0.672239	0.428749	0.457368	0.931694	0.509012	0.659843	0.937349	NA	NA	NA	NA	NA	NA	NA	NA	NA	3.73604e-07	0.278776	0.950291	0.888403	0.875986	0.995454	0.98805	NA	NA	1.01272e-32	0.414471	0.969521	0.972749	0.857937	0.997854	0.991136	0.999007	0.994402	6.43945e-36	0.664904	0.993185	0.892424	0.861059	0.994811	0.965337	0.997386	0.999003	NA	NA	NA	NA	NA	NA	NA	NA	NA
IFNAR2	5e-10	1.47317e-06	6.2191	Small_Intestine_Terminal_Ileum	7.50655e-17	7.9089e-13	-8.33877	Brain_Cerebellum	7.08023e-17	1.06585e-12	8.34569	NA	NA	NA	1	1	1	0	3	-6.2191	-1.68621	-0.495425	0.500206	0.334384	0.343264	0.301412	NA	NA	-12.6721	-1.65394	0.981435	-0.395687	0.794433	-0.0583358	-0.288974	0.267243	0.419905	13.2131	1.35803	-0.511628	0.423977	-0.536859	0.0724638	0.561905	-0.207237	-0.168889	NA	NA	NA	NA	NA	NA	NA	NA	NA	5e-10	0.091756	0.6203	0.61693	0.73809	0.7314	0.7631	NA	NA	8.43795e-37	0.0981395	0.326378	0.692336	0.426944	0.953481	0.772601	0.789282	0.674555	7.37119e-40	0.174455	0.608911	0.671583	0.591365	0.942233	0.574181	0.835825	0.865884	NA	NA	NA	NA	NA	NA	NA	NA	NA	3.73604e-07	0.278776	0.950291	0.888403	0.875986	0.995454	0.98805	NA	NA	1.01272e-32	0.414471	0.969521	0.972749	0.857937	0.997854	0.991136	0.999007	0.994402	1.1934e-35	0.533532	0.99249	0.964201	0.902679	0.997346	0.972113	0.99809	0.998195	NA	NA	NA	NA	NA	NA	NA	NA	NA
IFNAR2	5e-10	1.47317e-06	6.2191	Small_Intestine_Terminal_Ileum	7.50655e-17	7.9089e-13	-8.33877	Brain_Cortex	3.65856e-16	8.90567e-12	-8.14936	NA	NA	NA	1	1	1	0	3	-6.2191	-1.68621	-0.495425	0.500206	0.334384	0.343264	0.301412	NA	NA	-12.6721	-1.65394	0.981435	-0.395687	0.794433	-0.0583358	-0.288974	0.267243	0.419905	-12.7484	-0.444084	0.133588	-1.32662	0.730445	-0.0140845	-0.831776	0.0550162	NA	NA	NA	NA	NA	NA	NA	NA	NA	NA	5e-10	0.091756	0.6203	0.61693	0.73809	0.7314	0.7631	NA	NA	8.43795e-37	0.0981395	0.326378	0.692336	0.426944	0.953481	0.772601	0.789282	0.674555	3.18312e-37	0.656982	0.893729	0.184635	0.465118	0.988763	0.405536	0.956126	NA	NA	NA	NA	NA	NA	NA	NA	NA	NA	3.73604e-07	0.278776	0.950291	0.888403	0.875986	0.995454	0.98805	NA	NA	1.01272e-32	0.414471	0.969521	0.972749	0.857937	0.997854	0.991136	0.999007	0.994402	8.83792e-33	0.885117	0.998058	0.788191	0.866727	0.998933	0.959338	0.999866	NA	NA	NA	NA	NA	NA	NA	NA	NA	NA
IFNAR2	5e-10	1.47317e-06	6.2191	Small_Intestine_Terminal_Ileum	7.50655e-17	7.9089e-13	-8.33877	Brain_Frontal_Cortex_BA9	7.50655e-17	5.48103e-13	-8.33877	NA	NA	NA	1	1	1	0	3	-6.2191	-1.68621	-0.495425	0.500206	0.334384	0.343264	0.301412	NA	NA	-12.6721	-1.65394	0.981435	-0.395687	0.794433	-0.0583358	-0.288974	0.267243	0.419905	-13.256	-1.12319	0.765385	-0.629428	0.794433	-0.15942	-0.504762	0.217105	0.207965	NA	NA	NA	NA	NA	NA	NA	NA	NA	5e-10	0.091756	0.6203	0.61693	0.73809	0.7314	0.7631	NA	NA	8.43795e-37	0.0981395	0.326378	0.692336	0.426944	0.953481	0.772601	0.789282	0.674555	4.16652e-40	0.261355	0.444043	0.529069	0.426944	0.873338	0.613726	0.828126	0.835257	NA	NA	NA	NA	NA	NA	NA	NA	NA	3.73604e-07	0.278776	0.950291	0.888403	0.875986	0.995454	0.98805	NA	NA	1.01272e-32	0.414471	0.969521	0.972749	0.857937	0.997854	0.991136	0.999007	0.994402	5.2421e-36	0.650196	0.976978	0.933846	0.856243	0.990674	0.974969	0.997849	0.998747	NA	NA	NA	NA	NA	NA	NA	NA	NA
IFNAR2	5e-10	1.47317e-06	6.2191	Small_Intestine_Terminal_Ileum	7.50655e-17	7.9089e-13	-8.33877	Brain_Hippocampus	9.36743e-17	1.74243e-12	-8.31254	NA	NA	NA	1	1	1	0	3	-6.2191	-1.68621	-0.495425	0.500206	0.334384	0.343264	0.301412	NA	NA	-12.6721	-1.65394	0.981435	-0.395687	0.794433	-0.0583358	-0.288974	0.267243	0.419905	-13.2888	-1.24765	0.679537	-0.752551	0.687607	-0.15942	-0.514286	0.121711	0.191111	NA	NA	NA	NA	NA	NA	NA	NA	NA	5e-10	0.091756	0.6203	0.61693	0.73809	0.7314	0.7631	NA	NA	8.43795e-37	0.0981395	0.326378	0.692336	0.426944	0.953481	0.772601	0.789282	0.674555	2.68717e-40	0.212159	0.496798	0.45172	0.491701	0.873338	0.607052	0.903128	0.848439	NA	NA	NA	NA	NA	NA	NA	NA	NA	3.73604e-07	0.278776	0.950291	0.888403	0.875986	0.995454	0.98805	NA	NA	1.01272e-32	0.414471	0.969521	0.972749	0.857937	0.997854	0.991136	0.999007	0.994402	5.757e-36	0.6047	0.984483	0.913516	0.883926	0.990292	0.977397	0.997716	0.995709	NA	NA	NA	NA	NA	NA	NA	NA	NA
IFNAR2	5e-10	1.47317e-06	6.2191	Small_Intestine_Terminal_Ileum	7.50655e-17	7.9089e-13	-8.33877	Brain_Hypothalamus	6.37475e-18	1.32091e-13	-8.62562	NA	NA	NA	1	1	1	0	3	-6.2191	-1.68621	-0.495425	0.500206	0.334384	0.343264	0.301412	NA	NA	-12.6721	-1.65394	0.981435	-0.395687	0.794433	-0.0583358	-0.288974	0.267243	0.419905	-13.2574	-1.04699	0.423077	-0.791334	0.743188	0.0857143	-0.660377	0.440129	0.0786026	NA	NA	NA	NA	NA	NA	NA	NA	NA	5e-10	0.091756	0.6203	0.61693	0.73809	0.7314	0.7631	NA	NA	8.43795e-37	0.0981395	0.326378	0.692336	0.426944	0.953481	0.772601	0.789282	0.674555	4.09036e-40	0.295102	0.672239	0.428749	0.457368	0.931694	0.509012	0.659843	0.937349	NA	NA	NA	NA	NA	NA	NA	NA	NA	3.73604e-07	0.278776	0.950291	0.888403	0.875986	0.995454	0.98805	NA	NA	1.01272e-32	0.414471	0.969521	0.972749	0.857937	0.997854	0.991136	0.999007	0.994402	9.71706e-36	0.689118	0.99873	0.91591	0.871595	0.997164	0.966704	0.996776	0.998627	NA	NA	NA	NA	NA	NA	NA	NA	NA
IFNAR2	5e-10	1.47317e-06	6.2191	Small_Intestine_Terminal_Ileum	7.50655e-17	7.9089e-13	-8.33877	Brain_Nucleus_accumbens_basal_ganglia	6.37475e-18	1.44063e-13	-8.62562	NA	NA	NA	1	1	1	0	3	-6.2191	-1.68621	-0.495425	0.500206	0.334384	0.343264	0.301412	NA	NA	-12.6721	-1.65394	0.981435	-0.395687	0.794433	-0.0583358	-0.288974	0.267243	0.419905	-13.2574	-1.04699	0.423077	-0.791334	0.743188	0.0857143	-0.660377	0.440129	0.0786026	NA	NA	NA	NA	NA	NA	NA	NA	NA	5e-10	0.091756	0.6203	0.61693	0.73809	0.7314	0.7631	NA	NA	8.43795e-37	0.0981395	0.326378	0.692336	0.426944	0.953481	0.772601	0.789282	0.674555	4.09036e-40	0.295102	0.672239	0.428749	0.457368	0.931694	0.509012	0.659843	0.937349	NA	NA	NA	NA	NA	NA	NA	NA	NA	3.73604e-07	0.278776	0.950291	0.888403	0.875986	0.995454	0.98805	NA	NA	1.01272e-32	0.414471	0.969521	0.972749	0.857937	0.997854	0.991136	0.999007	0.994402	1.05568e-35	0.6785	0.99755	0.91111	0.869648	0.996844	0.971207	0.994128	0.998917	NA	NA	NA	NA	NA	NA	NA	NA	NA
IFNAR2	5e-10	1.47317e-06	6.2191	Small_Intestine_Terminal_Ileum	7.50655e-17	7.9089e-13	-8.33877	Brain_Putamen_basal_ganglia	7.50655e-17	7.33277e-13	-8.33877	NA	NA	NA	1	1	1	0	3	-6.2191	-1.68621	-0.495425	0.500206	0.334384	0.343264	0.301412	NA	NA	-12.6721	-1.65394	0.981435	-0.395687	0.794433	-0.0583358	-0.288974	0.267243	0.419905	-13.256	-1.12319	0.765385	-0.629428	0.794433	-0.15942	-0.504762	0.217105	0.207965	NA	NA	NA	NA	NA	NA	NA	NA	NA	5e-10	0.091756	0.6203	0.61693	0.73809	0.7314	0.7631	NA	NA	8.43795e-37	0.0981395	0.326378	0.692336	0.426944	0.953481	0.772601	0.789282	0.674555	4.16652e-40	0.261355	0.444043	0.529069	0.426944	0.873338	0.613726	0.828126	0.835257	NA	NA	NA	NA	NA	NA	NA	NA	NA	3.73604e-07	0.278776	0.950291	0.888403	0.875986	0.995454	0.98805	NA	NA	1.01272e-32	0.414471	0.969521	0.972749	0.857937	0.997854	0.991136	0.999007	0.994402	4.67066e-36	0.653783	0.98408	0.932295	0.850416	0.993004	0.971497	0.995796	0.997732	NA	NA	NA	NA	NA	NA	NA	NA	NA
IFNAR2	5e-10	1.47317e-06	6.2191	Small_Intestine_Terminal_Ileum	7.50655e-17	7.9089e-13	-8.33877	Brain_Spinal_cord_cervical_c-1	6.37475e-18	6.27435e-14	-8.62562	NA	NA	NA	1	1	1	0	3	-6.2191	-1.68621	-0.495425	0.500206	0.334384	0.343264	0.301412	NA	NA	-12.6721	-1.65394	0.981435	-0.395687	0.794433	-0.0583358	-0.288974	0.267243	0.419905	-13.2574	-1.04699	0.423077	-0.791334	0.743188	0.0857143	-0.660377	NA	0.0786026	NA	NA	NA	NA	NA	NA	NA	NA	NA	5e-10	0.091756	0.6203	0.61693	0.73809	0.7314	0.7631	NA	NA	8.43795e-37	0.0981395	0.326378	0.692336	0.426944	0.953481	0.772601	0.789282	0.674555	4.09036e-40	0.295102	0.672239	0.428749	0.457368	0.931694	0.509012	NA	0.937349	NA	NA	NA	NA	NA	NA	NA	NA	NA	3.73604e-07	0.278776	0.950291	0.888403	0.875986	0.995454	0.98805	NA	NA	1.01272e-32	0.414471	0.969521	0.972749	0.857937	0.997854	0.991136	0.999007	0.994402	3.07909e-36	0.680321	0.993071	0.905968	0.868316	0.997223	0.971552	NA	0.999271	NA	NA	NA	NA	NA	NA	NA	NA	NA
IFNAR2	5e-10	1.47317e-06	6.2191	Small_Intestine_Terminal_Ileum	7.50655e-17	7.9089e-13	-8.33877	Brain_Substantia_nigra	6.37475e-18	5.05613e-14	-8.62562	NA	NA	NA	1	1	1	0	3	-6.2191	-1.68621	-0.495425	0.500206	0.334384	0.343264	0.301412	NA	NA	-12.6721	-1.65394	0.981435	-0.395687	0.794433	-0.0583358	-0.288974	0.267243	0.419905	-13.2574	-1.04699	0.423077	-0.791334	0.743188	0.0857143	-0.660377	0.440129	0.0786026	NA	NA	NA	NA	NA	NA	NA	NA	NA	5e-10	0.091756	0.6203	0.61693	0.73809	0.7314	0.7631	NA	NA	8.43795e-37	0.0981395	0.326378	0.692336	0.426944	0.953481	0.772601	0.789282	0.674555	4.09036e-40	0.295102	0.672239	0.428749	0.457368	0.931694	0.509012	0.659843	0.937349	NA	NA	NA	NA	NA	NA	NA	NA	NA	3.73604e-07	0.278776	0.950291	0.888403	0.875986	0.995454	0.98805	NA	NA	1.01272e-32	0.414471	0.969521	0.972749	0.857937	0.997854	0.991136	0.999007	0.994402	1.90879e-36	0.685641	0.99619	0.907057	0.876277	0.995299	0.974083	0.995985	0.999515	NA	NA	NA	NA	NA	NA	NA	NA	NA
IFNAR2	5e-10	1.47317e-06	6.2191	Small_Intestine_Terminal_Ileum	7.50655e-17	7.9089e-13	-8.33877	Breast_Mammary_Tissue	6.37475e-18	4.9527e-14	-8.62562	NA	NA	NA	1	1	1	0	3	-6.2191	-1.68621	-0.495425	0.500206	0.334384	0.343264	0.301412	NA	NA	-12.6721	-1.65394	0.981435	-0.395687	0.794433	-0.0583358	-0.288974	0.267243	0.419905	-13.2574	-1.04699	0.423077	-0.791334	0.743188	0.0857143	-0.660377	0.440129	0.0786026	NA	NA	NA	NA	NA	NA	NA	NA	NA	5e-10	0.091756	0.6203	0.61693	0.73809	0.7314	0.7631	NA	NA	8.43795e-37	0.0981395	0.326378	0.692336	0.426944	0.953481	0.772601	0.789282	0.674555	4.09036e-40	0.295102	0.672239	0.428749	0.457368	0.931694	0.509012	0.659843	0.937349	NA	NA	NA	NA	NA	NA	NA	NA	NA	3.73604e-07	0.278776	0.950291	0.888403	0.875986	0.995454	0.98805	NA	NA	1.01272e-32	0.414471	0.969521	0.972749	0.857937	0.997854	0.991136	0.999007	0.994402	2.9062e-36	0.671819	0.986523	0.898485	0.870201	0.997238	0.973105	0.998717	0.998217	NA	NA	NA	NA	NA	NA	NA	NA	NA
IFNAR2	5e-10	1.47317e-06	6.2191	Small_Intestine_Terminal_Ileum	7.50655e-17	7.9089e-13	-8.33877	Cells_Cultured_fibroblasts	6.37475e-18	1.65093e-13	-8.62562	NA	NA	NA	1	1	1	0	3	-6.2191	-1.68621	-0.495425	0.500206	0.334384	0.343264	0.301412	NA	NA	-12.6721	-1.65394	0.981435	-0.395687	0.794433	-0.0583358	-0.288974	0.267243	0.419905	-13.2574	-1.04699	0.423077	-0.791334	0.743188	0.0857143	-0.660377	0.440129	0.0786026	NA	NA	NA	NA	NA	NA	NA	NA	NA	5e-10	0.091756	0.6203	0.61693	0.73809	0.7314	0.7631	NA	NA	8.43795e-37	0.0981395	0.326378	0.692336	0.426944	0.953481	0.772601	0.789282	0.674555	4.09036e-40	0.295102	0.672239	0.428749	0.457368	0.931694	0.509012	0.659843	0.937349	NA	NA	NA	NA	NA	NA	NA	NA	NA	3.73604e-07	0.278776	0.950291	0.888403	0.875986	0.995454	0.98805	NA	NA	1.01272e-32	0.414471	0.969521	0.972749	0.857937	0.997854	0.991136	0.999007	0.994402	4.1143e-36	0.668424	0.985045	0.89731	0.859202	0.994306	0.965678	0.993254	0.99915	NA	NA	NA	NA	NA	NA	NA	NA	NA
IFNAR2	5e-10	1.47317e-06	6.2191	Small_Intestine_Terminal_Ileum	7.50655e-17	7.9089e-13	-8.33877	Cells_EBV-transformed_lymphocytes	6.37475e-18	1.63315e-13	-8.62562	NA	NA	NA	1	1	1	0	3	-6.2191	-1.68621	-0.495425	0.500206	0.334384	0.343264	0.301412	NA	NA	-12.6721	-1.65394	0.981435	-0.395687	0.794433	-0.0583358	-0.288974	0.267243	0.419905	-13.2574	-1.04699	0.423077	-0.791334	0.743188	0.0857143	-0.660377	0.440129	0.0786026	NA	NA	NA	NA	NA	NA	NA	NA	NA	5e-10	0.091756	0.6203	0.61693	0.73809	0.7314	0.7631	NA	NA	8.43795e-37	0.0981395	0.326378	0.692336	0.426944	0.953481	0.772601	0.789282	0.674555	4.09036e-40	0.295102	0.672239	0.428749	0.457368	0.931694	0.509012	0.659843	0.937349	NA	NA	NA	NA	NA	NA	NA	NA	NA	3.73604e-07	0.278776	0.950291	0.888403	0.875986	0.995454	0.98805	NA	NA	1.01272e-32	0.414471	0.969521	0.972749	0.857937	0.997854	0.991136	0.999007	0.994402	3.05479e-36	0.655695	0.986898	0.8974	0.853303	0.994604	0.961445	0.995556	0.998874	NA	NA	NA	NA	NA	NA	NA	NA	NA
IFNAR2	5e-10	1.47317e-06	6.2191	Small_Intestine_Terminal_Ileum	7.50655e-17	7.9089e-13	-8.33877	Colon_Sigmoid	9.36743e-17	1.34877e-12	8.31254	NA	NA	NA	1	1	1	0	3	-6.2191	-1.68621	-0.495425	0.500206	0.334384	0.343264	0.301412	NA	NA	-12.6721	-1.65394	0.981435	-0.395687	0.794433	-0.0583358	-0.288974	0.267243	0.419905	13.2888	1.30904	-0.642316	0.788518	-0.623886	0.15942	0.514286	-0.121711	-0.191111	NA	NA	NA	NA	NA	NA	NA	NA	NA	5e-10	0.091756	0.6203	0.61693	0.73809	0.7314	0.7631	NA	NA	8.43795e-37	0.0981395	0.326378	0.692336	0.426944	0.953481	0.772601	0.789282	0.674555	2.68717e-40	0.190522	0.520668	0.430394	0.532702	0.873338	0.607052	0.903128	0.848439	NA	NA	NA	NA	NA	NA	NA	NA	NA	3.73604e-07	0.278776	0.950291	0.888403	0.875986	0.995454	0.98805	NA	NA	1.01272e-32	0.414471	0.969521	0.972749	0.857937	0.997854	0.991136	0.999007	0.994402	8.86633e-36	0.563046	0.986688	0.90449	0.88623	0.990758	0.979935	0.99906	0.997081	NA	NA	NA	NA	NA	NA	NA	NA	NA
IFNAR2	5e-10	1.47317e-06	6.2191	Small_Intestine_Terminal_Ileum	7.50655e-17	7.9089e-13	-8.33877	Colon_Transverse	6.37475e-18	1.82114e-13	-8.62562	NA	NA	NA	1	1	1	0	3	-6.2191	-1.68621	-0.495425	0.500206	0.334384	0.343264	0.301412	NA	NA	-12.6721	-1.65394	0.981435	-0.395687	0.794433	-0.0583358	-0.288974	0.267243	0.419905	-13.2574	-1.04699	0.423077	-0.791334	0.743188	0.0857143	-0.660377	0.440129	0.0786026	NA	NA	NA	NA	NA	NA	NA	NA	NA	5e-10	0.091756	0.6203	0.61693	0.73809	0.7314	0.7631	NA	NA	8.43795e-37	0.0981395	0.326378	0.692336	0.426944	0.953481	0.772601	0.789282	0.674555	4.09036e-40	0.295102	0.672239	0.428749	0.457368	0.931694	0.509012	0.659843	0.937349	NA	NA	NA	NA	NA	NA	NA	NA	NA	3.73604e-07	0.278776	0.950291	0.888403	0.875986	0.995454	0.98805	NA	NA	1.01272e-32	0.414471	0.969521	0.972749	0.857937	0.997854	0.991136	0.999007	0.994402	1.33931e-35	0.673492	0.992213	0.902841	0.864205	0.996856	0.969535	0.998427	0.998937	NA	NA	NA	NA	NA	NA	NA	NA	NA
IFNAR2	5e-10	1.47317e-06	6.2191	Small_Intestine_Terminal_Ileum	7.50655e-17	7.9089e-13	-8.33877	Esophagus_Gastroesophageal_Junction	6.37475e-18	1.81266e-13	-8.62562	NA	NA	NA	1	1	1	0	3	-6.2191	-1.68621	-0.495425	0.500206	0.334384	0.343264	0.301412	NA	NA	-12.6721	-1.65394	0.981435	-0.395687	0.794433	-0.0583358	-0.288974	0.267243	0.419905	-13.2574	-1.04699	0.423077	-0.791334	0.743188	0.0857143	-0.660377	0.440129	0.0786026	NA	NA	NA	NA	NA	NA	NA	NA	NA	5e-10	0.091756	0.6203	0.61693	0.73809	0.7314	0.7631	NA	NA	8.43795e-37	0.0981395	0.326378	0.692336	0.426944	0.953481	0.772601	0.789282	0.674555	4.09036e-40	0.295102	0.672239	0.428749	0.457368	0.931694	0.509012	0.659843	0.937349	NA	NA	NA	NA	NA	NA	NA	NA	NA	3.73604e-07	0.278776	0.950291	0.888403	0.875986	0.995454	0.98805	NA	NA	1.01272e-32	0.414471	0.969521	0.972749	0.857937	0.997854	0.991136	0.999007	0.994402	6.78246e-36	0.669501	0.991974	0.895043	0.861006	0.994283	0.969312	0.997228	0.999041	NA	NA	NA	NA	NA	NA	NA	NA	NA
IFNAR2	5e-10	1.47317e-06	6.2191	Small_Intestine_Terminal_Ileum	7.50655e-17	7.9089e-13	-8.33877	Esophagus_Mucosa	6.37475e-18	8.20175e-14	8.62562	NA	NA	NA	1	1	1	0	3	-6.2191	-1.68621	-0.495425	0.500206	0.334384	0.343264	0.301412	NA	NA	-12.6721	-1.65394	0.981435	-0.395687	0.794433	-0.0583358	-0.288974	0.267243	0.419905	13.2574	1.04699	-0.423077	0.791334	-0.743188	-0.0857143	0.660377	-0.440129	-0.0786026	NA	NA	NA	NA	NA	NA	NA	NA	NA	5e-10	0.091756	0.6203	0.61693	0.73809	0.7314	0.7631	NA	NA	8.43795e-37	0.0981395	0.326378	0.692336	0.426944	0.953481	0.772601	0.789282	0.674555	4.09036e-40	0.295102	0.672239	0.428749	0.457368	0.931694	0.509012	0.659843	0.937349	NA	NA	NA	NA	NA	NA	NA	NA	NA	3.73604e-07	0.278776	0.950291	0.888403	0.875986	0.995454	0.98805	NA	NA	1.01272e-32	0.414471	0.969521	0.972749	0.857937	0.997854	0.991136	0.999007	0.994402	6.048e-36	0.665345	0.984776	0.893792	0.861312	0.998262	0.976104	0.992867	0.998355	NA	NA	NA	NA	NA	NA	NA	NA	NA
IFNAR2	5e-10	1.47317e-06	6.2191	Small_Intestine_Terminal_Ileum	7.50655e-17	7.9089e-13	-8.33877	Esophagus_Muscularis	6.37475e-18	1.80017e-13	-8.62562	NA	NA	NA	1	1	1	0	3	-6.2191	-1.68621	-0.495425	0.500206	0.334384	0.343264	0.301412	NA	NA	-12.6721	-1.65394	0.981435	-0.395687	0.794433	-0.0583358	-0.288974	0.267243	0.419905	-13.2574	-1.04699	0.423077	-0.791334	0.743188	0.0857143	-0.660377	0.440129	0.0786026	NA	NA	NA	NA	NA	NA	NA	NA	NA	5e-10	0.091756	0.6203	0.61693	0.73809	0.7314	0.7631	NA	NA	8.43795e-37	0.0981395	0.326378	0.692336	0.426944	0.953481	0.772601	0.789282	0.674555	4.09036e-40	0.295102	0.672239	0.428749	0.457368	0.931694	0.509012	0.659843	0.937349	NA	NA	NA	NA	NA	NA	NA	NA	NA	3.73604e-07	0.278776	0.950291	0.888403	0.875986	0.995454	0.98805	NA	NA	1.01272e-32	0.414471	0.969521	0.972749	0.857937	0.997854	0.991136	0.999007	0.994402	6.59304e-36	0.674814	0.994569	0.896447	0.859406	0.995692	0.973227	0.99955	0.999413	NA	NA	NA	NA	NA	NA	NA	NA	NA
IFNAR2	5e-10	1.47317e-06	6.2191	Small_Intestine_Terminal_Ileum	7.50655e-17	7.9089e-13	-8.33877	Heart_Atrial_Appendage	6.37475e-18	1.61268e-13	-8.62562	NA	NA	NA	1	1	1	0	3	-6.2191	-1.68621	-0.495425	0.500206	0.334384	0.343264	0.301412	NA	NA	-12.6721	-1.65394	0.981435	-0.395687	0.794433	-0.0583358	-0.288974	0.267243	0.419905	-13.2574	-1.04699	0.423077	-0.791334	0.743188	0.0857143	-0.660377	0.440129	0.0786026	NA	NA	NA	NA	NA	NA	NA	NA	NA	5e-10	0.091756	0.6203	0.61693	0.73809	0.7314	0.7631	NA	NA	8.43795e-37	0.0981395	0.326378	0.692336	0.426944	0.953481	0.772601	0.789282	0.674555	4.09036e-40	0.295102	0.672239	0.428749	0.457368	0.931694	0.509012	0.659843	0.937349	NA	NA	NA	NA	NA	NA	NA	NA	NA	3.73604e-07	0.278776	0.950291	0.888403	0.875986	0.995454	0.98805	NA	NA	1.01272e-32	0.414471	0.969521	0.972749	0.857937	0.997854	0.991136	0.999007	0.994402	4.02194e-36	0.677637	0.991945	0.90201	0.865119	0.996321	0.972542	0.998926	0.99839	NA	NA	NA	NA	NA	NA	NA	NA	NA
IFNAR2	5e-10	1.47317e-06	6.2191	Small_Intestine_Terminal_Ileum	7.50655e-17	7.9089e-13	-8.33877	Heart_Left_Ventricle	6.37475e-18	1.29127e-13	-8.62562	NA	NA	NA	1	1	1	0	3	-6.2191	-1.68621	-0.495425	0.500206	0.334384	0.343264	0.301412	NA	NA	-12.6721	-1.65394	0.981435	-0.395687	0.794433	-0.0583358	-0.288974	0.267243	0.419905	-13.2574	-1.04699	0.423077	-0.791334	0.743188	0.0857143	-0.660377	0.440129	0.0786026	NA	NA	NA	NA	NA	NA	NA	NA	NA	5e-10	0.091756	0.6203	0.61693	0.73809	0.7314	0.7631	NA	NA	8.43795e-37	0.0981395	0.326378	0.692336	0.426944	0.953481	0.772601	0.789282	0.674555	4.09036e-40	0.295102	0.672239	0.428749	0.457368	0.931694	0.509012	0.659843	0.937349	NA	NA	NA	NA	NA	NA	NA	NA	NA	3.73604e-07	0.278776	0.950291	0.888403	0.875986	0.995454	0.98805	NA	NA	1.01272e-32	0.414471	0.969521	0.972749	0.857937	0.997854	0.991136	0.999007	0.994402	4.74441e-36	0.677455	0.99094	0.902418	0.860794	0.996414	0.973264	0.998169	0.99843	NA	NA	NA	NA	NA	NA	NA	NA	NA
IFNAR2	5e-10	1.47317e-06	6.2191	Small_Intestine_Terminal_Ileum	7.50655e-17	7.9089e-13	-8.33877	Kidney_Cortex	6.37475e-18	5.16705e-14	-8.62562	NA	NA	NA	1	1	1	0	3	-6.2191	-1.68621	-0.495425	0.500206	0.334384	0.343264	0.301412	NA	NA	-12.6721	-1.65394	0.981435	-0.395687	0.794433	-0.0583358	-0.288974	0.267243	0.419905	-13.2574	-1.04699	0.423077	-0.791334	0.743188	0.0857143	-0.660377	0.440129	0.0786026	NA	NA	NA	NA	NA	NA	NA	NA	NA	5e-10	0.091756	0.6203	0.61693	0.73809	0.7314	0.7631	NA	NA	8.43795e-37	0.0981395	0.326378	0.692336	0.426944	0.953481	0.772601	0.789282	0.674555	4.09036e-40	0.295102	0.672239	0.428749	0.457368	0.931694	0.509012	0.659843	0.937349	NA	NA	NA	NA	NA	NA	NA	NA	NA	3.73604e-07	0.278776	0.950291	0.888403	0.875986	0.995454	0.98805	NA	NA	1.01272e-32	0.414471	0.969521	0.972749	0.857937	0.997854	0.991136	0.999007	0.994402	3.82878e-36	0.684767	0.991292	0.913285	0.867999	0.994371	0.985302	0.996956	0.999405	NA	NA	NA	NA	NA	NA	NA	NA	NA
