## Supplementary material for "Disentangling the Shared and Differential Genetic Architecture Between COVID-19 and Other Respiratory Disorders: A Multi-Omics Genome-Wide Analysis": A2_respiratory.xlsx (part 5 of 10)

### Sheet: T7.gene_mtcojo (continued)
Table 7. Results summary of MAGMA/TWAS/spTWAS/PWAS-mtCOJO
IFNAR2	5e-10	1.47317e-06	6.2191	Small_Intestine_Terminal_Ileum	7.50655e-17	7.9089e-13	-8.33877	Liver	6.37475e-18	3.8665e-14	-8.62562	NA	NA	NA	1	1	1	0	3	-6.2191	-1.68621	-0.495425	0.500206	0.334384	0.343264	0.301412	NA	NA	-12.6721	-1.65394	0.981435	-0.395687	0.794433	-0.0583358	-0.288974	0.267243	0.419905	-13.2574	-1.04699	0.423077	-0.791334	0.743188	0.0857143	-0.660377	0.440129	0.0786026	NA	NA	NA	NA	NA	NA	NA	NA	NA	5e-10	0.091756	0.6203	0.61693	0.73809	0.7314	0.7631	NA	NA	8.43795e-37	0.0981395	0.326378	0.692336	0.426944	0.953481	0.772601	0.789282	0.674555	4.09036e-40	0.295102	0.672239	0.428749	0.457368	0.931694	0.509012	0.659843	0.937349	NA	NA	NA	NA	NA	NA	NA	NA	NA	3.73604e-07	0.278776	0.950291	0.888403	0.875986	0.995454	0.98805	NA	NA	1.01272e-32	0.414471	0.969521	0.972749	0.857937	0.997854	0.991136	0.999007	0.994402	2.84825e-36	0.675395	0.996077	0.904539	0.87295	0.997441	0.975097	0.998503	0.998153	NA	NA	NA	NA	NA	NA	NA	NA	NA
IFNAR2	5e-10	1.47317e-06	6.2191	Small_Intestine_Terminal_Ileum	7.50655e-17	7.9089e-13	-8.33877	Lung	6.37475e-18	6.6053e-14	8.62562	NA	NA	NA	1	1	1	0	3	-6.2191	-1.68621	-0.495425	0.500206	0.334384	0.343264	0.301412	NA	NA	-12.6721	-1.65394	0.981435	-0.395687	0.794433	-0.0583358	-0.288974	0.267243	0.419905	13.2574	1.04699	-0.423077	0.791334	-0.743188	-0.0857143	0.660377	-0.440129	-0.0786026	NA	NA	NA	NA	NA	NA	NA	NA	NA	5e-10	0.091756	0.6203	0.61693	0.73809	0.7314	0.7631	NA	NA	8.43795e-37	0.0981395	0.326378	0.692336	0.426944	0.953481	0.772601	0.789282	0.674555	4.09036e-40	0.295102	0.672239	0.428749	0.457368	0.931694	0.509012	0.659843	0.937349	NA	NA	NA	NA	NA	NA	NA	NA	NA	3.73604e-07	0.278776	0.950291	0.888403	0.875986	0.995454	0.98805	NA	NA	1.01272e-32	0.414471	0.969521	0.972749	0.857937	0.997854	0.991136	0.999007	0.994402	2.96556e-36	0.673231	0.982462	0.896348	0.858129	0.998642	0.9754	0.998673	0.99899	NA	NA	NA	NA	NA	NA	NA	NA	NA
IFNAR2	5e-10	1.47317e-06	6.2191	Small_Intestine_Terminal_Ileum	7.50655e-17	7.9089e-13	-8.33877	Minor_Salivary_Gland	6.37475e-18	8.19633e-14	-8.62562	NA	NA	NA	1	1	1	0	3	-6.2191	-1.68621	-0.495425	0.500206	0.334384	0.343264	0.301412	NA	NA	-12.6721	-1.65394	0.981435	-0.395687	0.794433	-0.0583358	-0.288974	0.267243	0.419905	-13.2574	-1.04699	0.423077	-0.791334	0.743188	0.0857143	-0.660377	0.440129	0.0786026	NA	NA	NA	NA	NA	NA	NA	NA	NA	5e-10	0.091756	0.6203	0.61693	0.73809	0.7314	0.7631	NA	NA	8.43795e-37	0.0981395	0.326378	0.692336	0.426944	0.953481	0.772601	0.789282	0.674555	4.09036e-40	0.295102	0.672239	0.428749	0.457368	0.931694	0.509012	0.659843	0.937349	NA	NA	NA	NA	NA	NA	NA	NA	NA	3.73604e-07	0.278776	0.950291	0.888403	0.875986	0.995454	0.98805	NA	NA	1.01272e-32	0.414471	0.969521	0.972749	0.857937	0.997854	0.991136	0.999007	0.994402	4.029e-36	0.672015	0.989549	0.905927	0.867377	0.997264	0.974672	0.996516	0.999251	NA	NA	NA	NA	NA	NA	NA	NA	NA
IFNAR2	5e-10	1.47317e-06	6.2191	Small_Intestine_Terminal_Ileum	7.50655e-17	7.9089e-13	-8.33877	Muscle_Skeletal	1.46241e-18	3.2723e-14	-8.79252	NA	NA	NA	1	1	1	0	3	-6.2191	-1.68621	-0.495425	0.500206	0.334384	0.343264	0.301412	NA	NA	-12.6721	-1.65394	0.981435	-0.395687	0.794433	-0.0583358	-0.288974	0.267243	0.419905	-13.5536	-0.895947	0.420455	-0.838512	0.85334	0.112676	-0.560748	0.598071	NA	NA	NA	NA	NA	NA	NA	NA	NA	NA	5e-10	0.091756	0.6203	0.61693	0.73809	0.7314	0.7631	NA	NA	8.43795e-37	0.0981395	0.326378	0.692336	0.426944	0.953481	0.772601	0.789282	0.674555	7.54413e-42	0.370281	0.674153	0.401743	0.393471	0.910287	0.57497	0.549793	NA	NA	NA	NA	NA	NA	NA	NA	NA	NA	3.73604e-07	0.278776	0.950291	0.888403	0.875986	0.995454	0.98805	NA	NA	1.01272e-32	0.414471	0.969521	0.972749	0.857937	0.997854	0.991136	0.999007	0.994402	1.93168e-37	0.722501	0.993831	0.897655	0.831682	0.996345	0.976294	0.998434	NA	NA	NA	NA	NA	NA	NA	NA	NA	NA
IFNAR2	5e-10	1.47317e-06	6.2191	Small_Intestine_Terminal_Ileum	7.50655e-17	7.9089e-13	-8.33877	Nerve_Tibial	6.37475e-18	1.02222e-13	-8.62562	NA	NA	NA	1	1	1	0	3	-6.2191	-1.68621	-0.495425	0.500206	0.334384	0.343264	0.301412	NA	NA	-12.6721	-1.65394	0.981435	-0.395687	0.794433	-0.0583358	-0.288974	0.267243	0.419905	-13.2574	-1.04699	0.423077	-0.791334	0.743188	0.0857143	-0.660377	0.440129	0.0786026	NA	NA	NA	NA	NA	NA	NA	NA	NA	5e-10	0.091756	0.6203	0.61693	0.73809	0.7314	0.7631	NA	NA	8.43795e-37	0.0981395	0.326378	0.692336	0.426944	0.953481	0.772601	0.789282	0.674555	4.09036e-40	0.295102	0.672239	0.428749	0.457368	0.931694	0.509012	0.659843	0.937349	NA	NA	NA	NA	NA	NA	NA	NA	NA	3.73604e-07	0.278776	0.950291	0.888403	0.875986	0.995454	0.98805	NA	NA	1.01272e-32	0.414471	0.969521	0.972749	0.857937	0.997854	0.991136	0.999007	0.994402	3.05489e-36	0.669333	0.997012	0.895293	0.860393	0.998026	0.969248	0.999067	0.998656	NA	NA	NA	NA	NA	NA	NA	NA	NA
IFNAR2	5e-10	1.47317e-06	6.2191	Small_Intestine_Terminal_Ileum	7.50655e-17	7.9089e-13	-8.33877	Ovary	6.37475e-18	1.78085e-13	-8.62562	NA	NA	NA	1	1	1	0	3	-6.2191	-1.68621	-0.495425	0.500206	0.334384	0.343264	0.301412	NA	NA	-12.6721	-1.65394	0.981435	-0.395687	0.794433	-0.0583358	-0.288974	0.267243	0.419905	-13.2574	-1.04699	0.423077	-0.791334	0.743188	0.0857143	-0.660377	0.440129	0.0786026	NA	NA	NA	NA	NA	NA	NA	NA	NA	5e-10	0.091756	0.6203	0.61693	0.73809	0.7314	0.7631	NA	NA	8.43795e-37	0.0981395	0.326378	0.692336	0.426944	0.953481	0.772601	0.789282	0.674555	4.09036e-40	0.295102	0.672239	0.428749	0.457368	0.931694	0.509012	0.659843	0.937349	NA	NA	NA	NA	NA	NA	NA	NA	NA	3.73604e-07	0.278776	0.950291	0.888403	0.875986	0.995454	0.98805	NA	NA	1.01272e-32	0.414471	0.969521	0.972749	0.857937	0.997854	0.991136	0.999007	0.994402	1.31174e-35	0.667023	0.992932	0.895699	0.85788	0.996948	0.969998	0.996773	0.998808	NA	NA	NA	NA	NA	NA	NA	NA	NA
IFNAR2	5e-10	1.47317e-06	6.2191	Small_Intestine_Terminal_Ileum	7.50655e-17	7.9089e-13	-8.33877	Pancreas	6.64657e-18	1.40043e-13	-8.62084	NA	NA	NA	1	1	1	0	3	-6.2191	-1.68621	-0.495425	0.500206	0.334384	0.343264	0.301412	NA	NA	-12.6721	-1.65394	0.981435	-0.395687	0.794433	-0.0583358	-0.288974	0.267243	0.419905	-13.2509	-1.05595	0.422819	-0.797023	0.729998	0.0763458	-0.667626	0.431433	0.0802578	NA	NA	NA	NA	NA	NA	NA	NA	NA	5e-10	0.091756	0.6203	0.61693	0.73809	0.7314	0.7631	NA	NA	8.43795e-37	0.0981395	0.326378	0.692336	0.426944	0.953481	0.772601	0.789282	0.674555	4.45986e-40	0.290993	0.672427	0.425438	0.465391	0.939144	0.504372	0.666153	0.936032	NA	NA	NA	NA	NA	NA	NA	NA	NA	3.73604e-07	0.278776	0.950291	0.888403	0.875986	0.995454	0.98805	NA	NA	1.01272e-32	0.414471	0.969521	0.972749	0.857937	0.997854	0.991136	0.999007	0.994402	1.08036e-35	0.668547	0.997042	0.896776	0.865398	0.999072	0.982762	0.995944	0.998399	NA	NA	NA	NA	NA	NA	NA	NA	NA
IFNAR2	5e-10	1.47317e-06	6.2191	Small_Intestine_Terminal_Ileum	7.50655e-17	7.9089e-13	-8.33877	Pituitary	9.36743e-17	1.37509e-12	8.31254	NA	NA	NA	1	1	1	0	3	-6.2191	-1.68621	-0.495425	0.500206	0.334384	0.343264	0.301412	NA	NA	-12.6721	-1.65394	0.981435	-0.395687	0.794433	-0.0583358	-0.288974	0.267243	0.419905	13.2888	1.29726	-0.656704	0.781726	-0.646117	0.15942	0.514286	-0.121711	-0.191111	NA	NA	NA	NA	NA	NA	NA	NA	NA	5e-10	0.091756	0.6203	0.61693	0.73809	0.7314	0.7631	NA	NA	8.43795e-37	0.0981395	0.326378	0.692336	0.426944	0.953481	0.772601	0.789282	0.674555	2.68717e-40	0.194542	0.511371	0.434376	0.518204	0.873338	0.607052	0.903128	0.848439	NA	NA	NA	NA	NA	NA	NA	NA	NA	3.73604e-07	0.278776	0.950291	0.888403	0.875986	0.995454	0.98805	NA	NA	1.01272e-32	0.414471	0.969521	0.972749	0.857937	0.997854	0.991136	0.999007	0.994402	6.89041e-36	0.572443	0.98628	0.899216	0.888391	0.991056	0.974504	0.998633	0.994758	NA	NA	NA	NA	NA	NA	NA	NA	NA
IFNAR2	5e-10	1.47317e-06	6.2191	Small_Intestine_Terminal_Ileum	7.50655e-17	7.9089e-13	-8.33877	Prostate	6.37475e-18	1.83057e-13	-8.62562	NA	NA	NA	1	1	1	0	3	-6.2191	-1.68621	-0.495425	0.500206	0.334384	0.343264	0.301412	NA	NA	-12.6721	-1.65394	0.981435	-0.395687	0.794433	-0.0583358	-0.288974	0.267243	0.419905	-13.2574	-1.04699	0.423077	-0.791334	0.743188	0.0857143	-0.660377	0.440129	0.0786026	NA	NA	NA	NA	NA	NA	NA	NA	NA	5e-10	0.091756	0.6203	0.61693	0.73809	0.7314	0.7631	NA	NA	8.43795e-37	0.0981395	0.326378	0.692336	0.426944	0.953481	0.772601	0.789282	0.674555	4.09036e-40	0.295102	0.672239	0.428749	0.457368	0.931694	0.509012	0.659843	0.937349	NA	NA	NA	NA	NA	NA	NA	NA	NA	3.73604e-07	0.278776	0.950291	0.888403	0.875986	0.995454	0.98805	NA	NA	1.01272e-32	0.414471	0.969521	0.972749	0.857937	0.997854	0.991136	0.999007	0.994402	6.74909e-36	0.672235	0.994988	0.901125	0.866113	0.99723	0.973386	0.997196	0.998506	NA	NA	NA	NA	NA	NA	NA	NA	NA
IFNAR2	5e-10	1.47317e-06	6.2191	Small_Intestine_Terminal_Ileum	7.50655e-17	7.9089e-13	-8.33877	Skin_Not_Sun_Exposed_Suprapubic	7.50655e-17	1.10224e-12	-8.33877	NA	NA	NA	1	1	1	0	3	-6.2191	-1.68621	-0.495425	0.500206	0.334384	0.343264	0.301412	NA	NA	-12.6721	-1.65394	0.981435	-0.395687	0.794433	-0.0583358	-0.288974	0.267243	0.419905	-13.256	-1.12319	0.765385	-0.629428	0.794433	-0.15942	-0.504762	0.217105	0.207965	NA	NA	NA	NA	NA	NA	NA	NA	NA	5e-10	0.091756	0.6203	0.61693	0.73809	0.7314	0.7631	NA	NA	8.43795e-37	0.0981395	0.326378	0.692336	0.426944	0.953481	0.772601	0.789282	0.674555	4.16652e-40	0.261355	0.444043	0.529069	0.426944	0.873338	0.613726	0.828126	0.835257	NA	NA	NA	NA	NA	NA	NA	NA	NA	3.73604e-07	0.278776	0.950291	0.888403	0.875986	0.995454	0.98805	NA	NA	1.01272e-32	0.414471	0.969521	0.972749	0.857937	0.997854	0.991136	0.999007	0.994402	7.03079e-36	0.634427	0.970039	0.932776	0.844208	0.992623	0.977326	0.997342	0.993744	NA	NA	NA	NA	NA	NA	NA	NA	NA
IFNAR2	5e-10	1.47317e-06	6.2191	Small_Intestine_Terminal_Ileum	7.50655e-17	7.9089e-13	-8.33877	Skin_Sun_Exposed_Lower_leg	6.37475e-18	6.32056e-14	-8.62562	NA	NA	NA	1	1	1	0	3	-6.2191	-1.68621	-0.495425	0.500206	0.334384	0.343264	0.301412	NA	NA	-12.6721	-1.65394	0.981435	-0.395687	0.794433	-0.0583358	-0.288974	0.267243	0.419905	-13.2574	-1.04699	0.423077	-0.791334	0.743188	0.0857143	-0.660377	0.440129	0.0786026	NA	NA	NA	NA	NA	NA	NA	NA	NA	5e-10	0.091756	0.6203	0.61693	0.73809	0.7314	0.7631	NA	NA	8.43795e-37	0.0981395	0.326378	0.692336	0.426944	0.953481	0.772601	0.789282	0.674555	4.09036e-40	0.295102	0.672239	0.428749	0.457368	0.931694	0.509012	0.659843	0.937349	NA	NA	NA	NA	NA	NA	NA	NA	NA	3.73604e-07	0.278776	0.950291	0.888403	0.875986	0.995454	0.98805	NA	NA	1.01272e-32	0.414471	0.969521	0.972749	0.857937	0.997854	0.991136	0.999007	0.994402	4.63806e-36	0.668044	0.994469	0.899519	0.859678	0.995911	0.973186	0.99598	0.999018	NA	NA	NA	NA	NA	NA	NA	NA	NA
IFNAR2	5e-10	1.47317e-06	6.2191	Small_Intestine_Terminal_Ileum	7.50655e-17	7.9089e-13	-8.33877	Small_Intestine_Terminal_Ileum	3.65856e-16	9.81007e-12	-8.14936	NA	NA	NA	1	1	1	0	3	-6.2191	-1.68621	-0.495425	0.500206	0.334384	0.343264	0.301412	NA	NA	-12.6721	-1.65394	0.981435	-0.395687	0.794433	-0.0583358	-0.288974	0.267243	0.419905	-12.7484	-0.444084	0.133588	-1.32662	0.730445	-0.0140845	-0.831776	0.0550162	NA	NA	NA	NA	NA	NA	NA	NA	NA	NA	5e-10	0.091756	0.6203	0.61693	0.73809	0.7314	0.7631	NA	NA	8.43795e-37	0.0981395	0.326378	0.692336	0.426944	0.953481	0.772601	0.789282	0.674555	3.18312e-37	0.656982	0.893729	0.184635	0.465118	0.988763	0.405536	0.956126	NA	NA	NA	NA	NA	NA	NA	NA	NA	NA	3.73604e-07	0.278776	0.950291	0.888403	0.875986	0.995454	0.98805	NA	NA	1.01272e-32	0.414471	0.969521	0.972749	0.857937	0.997854	0.991136	0.999007	0.994402	9.83742e-33	0.888954	0.997487	0.793943	0.8674	0.998905	0.961728	0.996678	NA	NA	NA	NA	NA	NA	NA	NA	NA	NA
IFNAR2	5e-10	1.47317e-06	6.2191	Small_Intestine_Terminal_Ileum	7.50655e-17	7.9089e-13	-8.33877	Spleen	6.37475e-18	5.85372e-14	-8.62562	NA	NA	NA	1	1	1	0	3	-6.2191	-1.68621	-0.495425	0.500206	0.334384	0.343264	0.301412	NA	NA	-12.6721	-1.65394	0.981435	-0.395687	0.794433	-0.0583358	-0.288974	0.267243	0.419905	-13.2574	-1.04699	0.423077	-0.791334	0.743188	0.0857143	-0.660377	0.440129	0.0786026	NA	NA	NA	NA	NA	NA	NA	NA	NA	5e-10	0.091756	0.6203	0.61693	0.73809	0.7314	0.7631	NA	NA	8.43795e-37	0.0981395	0.326378	0.692336	0.426944	0.953481	0.772601	0.789282	0.674555	4.09036e-40	0.295102	0.672239	0.428749	0.457368	0.931694	0.509012	0.659843	0.937349	NA	NA	NA	NA	NA	NA	NA	NA	NA	3.73604e-07	0.278776	0.950291	0.888403	0.875986	0.995454	0.98805	NA	NA	1.01272e-32	0.414471	0.969521	0.972749	0.857937	0.997854	0.991136	0.999007	0.994402	2.62657e-36	0.659214	0.99203	0.895649	0.856619	0.997791	0.971534	0.997662	0.998026	NA	NA	NA	NA	NA	NA	NA	NA	NA
IFNAR2	5e-10	1.47317e-06	6.2191	Small_Intestine_Terminal_Ileum	7.50655e-17	7.9089e-13	-8.33877	Stomach	6.37475e-18	7.94772e-14	-8.62562	NA	NA	NA	1	1	1	0	3	-6.2191	-1.68621	-0.495425	0.500206	0.334384	0.343264	0.301412	NA	NA	-12.6721	-1.65394	0.981435	-0.395687	0.794433	-0.0583358	-0.288974	0.267243	0.419905	-13.2574	-1.04699	0.423077	-0.791334	0.743188	0.0857143	-0.660377	0.440129	0.0786026	NA	NA	NA	NA	NA	NA	NA	NA	NA	5e-10	0.091756	0.6203	0.61693	0.73809	0.7314	0.7631	NA	NA	8.43795e-37	0.0981395	0.326378	0.692336	0.426944	0.953481	0.772601	0.789282	0.674555	4.09036e-40	0.295102	0.672239	0.428749	0.457368	0.931694	0.509012	0.659843	0.937349	NA	NA	NA	NA	NA	NA	NA	NA	NA	3.73604e-07	0.278776	0.950291	0.888403	0.875986	0.995454	0.98805	NA	NA	1.01272e-32	0.414471	0.969521	0.972749	0.857937	0.997854	0.991136	0.999007	0.994402	3.97708e-36	0.672168	0.994144	0.899551	0.861741	0.99901	0.968327	0.998123	0.999548	NA	NA	NA	NA	NA	NA	NA	NA	NA
IFNAR2	5e-10	1.47317e-06	6.2191	Small_Intestine_Terminal_Ileum	7.50655e-17	7.9089e-13	-8.33877	Testis	7.50655e-17	3.61726e-12	-8.33877	NA	NA	NA	1	1	1	0	3	-6.2191	-1.68621	-0.495425	0.500206	0.334384	0.343264	0.301412	NA	NA	-12.6721	-1.65394	0.981435	-0.395687	0.794433	-0.0583358	-0.288974	0.267243	0.419905	-13.256	-1.12319	0.765385	-0.629428	0.794433	-0.15942	-0.504762	0.217105	0.207965	NA	NA	NA	NA	NA	NA	NA	NA	NA	5e-10	0.091756	0.6203	0.61693	0.73809	0.7314	0.7631	NA	NA	8.43795e-37	0.0981395	0.326378	0.692336	0.426944	0.953481	0.772601	0.789282	0.674555	4.16652e-40	0.261355	0.444043	0.529069	0.426944	0.873338	0.613726	0.828126	0.835257	NA	NA	NA	NA	NA	NA	NA	NA	NA	3.73604e-07	0.278776	0.950291	0.888403	0.875986	0.995454	0.98805	NA	NA	1.01272e-32	0.414471	0.969521	0.972749	0.857937	0.997854	0.991136	0.999007	0.994402	2.28908e-35	0.649945	0.9803	0.939124	0.859563	0.993286	0.969793	0.998688	0.993427	NA	NA	NA	NA	NA	NA	NA	NA	NA
IFNAR2	5e-10	1.47317e-06	6.2191	Small_Intestine_Terminal_Ileum	7.50655e-17	7.9089e-13	-8.33877	Thyroid	6.37475e-18	1.0132e-13	-8.62562	NA	NA	NA	1	1	1	0	3	-6.2191	-1.68621	-0.495425	0.500206	0.334384	0.343264	0.301412	NA	NA	-12.6721	-1.65394	0.981435	-0.395687	0.794433	-0.0583358	-0.288974	0.267243	0.419905	-13.2574	-1.04699	0.423077	-0.791334	0.743188	0.0857143	-0.660377	0.440129	0.0786026	NA	NA	NA	NA	NA	NA	NA	NA	NA	5e-10	0.091756	0.6203	0.61693	0.73809	0.7314	0.7631	NA	NA	8.43795e-37	0.0981395	0.326378	0.692336	0.426944	0.953481	0.772601	0.789282	0.674555	4.09036e-40	0.295102	0.672239	0.428749	0.457368	0.931694	0.509012	0.659843	0.937349	NA	NA	NA	NA	NA	NA	NA	NA	NA	3.73604e-07	0.278776	0.950291	0.888403	0.875986	0.995454	0.98805	NA	NA	1.01272e-32	0.414471	0.969521	0.972749	0.857937	0.997854	0.991136	0.999007	0.994402	4.95602e-36	0.670401	0.992424	0.897192	0.86541	0.997968	0.974202	0.996082	0.998841	NA	NA	NA	NA	NA	NA	NA	NA	NA
IFNAR2	5e-10	1.47317e-06	6.2191	Small_Intestine_Terminal_Ileum	7.50655e-17	7.9089e-13	-8.33877	Uterus	6.37475e-18	8.47778e-14	-8.62562	NA	NA	NA	1	1	1	0	3	-6.2191	-1.68621	-0.495425	0.500206	0.334384	0.343264	0.301412	NA	NA	-12.6721	-1.65394	0.981435	-0.395687	0.794433	-0.0583358	-0.288974	0.267243	0.419905	-13.2574	-1.04699	0.423077	-0.791334	0.743188	0.0857143	-0.660377	0.440129	0.0786026	NA	NA	NA	NA	NA	NA	NA	NA	NA	5e-10	0.091756	0.6203	0.61693	0.73809	0.7314	0.7631	NA	NA	8.43795e-37	0.0981395	0.326378	0.692336	0.426944	0.953481	0.772601	0.789282	0.674555	4.09036e-40	0.295102	0.672239	0.428749	0.457368	0.931694	0.509012	0.659843	0.937349	NA	NA	NA	NA	NA	NA	NA	NA	NA	3.73604e-07	0.278776	0.950291	0.888403	0.875986	0.995454	0.98805	NA	NA	1.01272e-32	0.414471	0.969521	0.972749	0.857937	0.997854	0.991136	0.999007	0.994402	6.26745e-36	0.670223	0.995352	0.901113	0.85966	0.995768	0.971934	0.997467	0.999576	NA	NA	NA	NA	NA	NA	NA	NA	NA
IFNAR2	5e-10	1.47317e-06	6.2191	Small_Intestine_Terminal_Ileum	7.50655e-17	7.9089e-13	-8.33877	Vagina	7.50655e-17	9.37793e-13	-8.33877	NA	NA	NA	1	1	1	0	3	-6.2191	-1.68621	-0.495425	0.500206	0.334384	0.343264	0.301412	NA	NA	-12.6721	-1.65394	0.981435	-0.395687	0.794433	-0.0583358	-0.288974	0.267243	0.419905	-13.256	-1.12319	0.765385	-0.629428	0.794433	-0.15942	-0.504762	0.217105	0.207965	NA	NA	NA	NA	NA	NA	NA	NA	NA	5e-10	0.091756	0.6203	0.61693	0.73809	0.7314	0.7631	NA	NA	8.43795e-37	0.0981395	0.326378	0.692336	0.426944	0.953481	0.772601	0.789282	0.674555	4.16652e-40	0.261355	0.444043	0.529069	0.426944	0.873338	0.613726	0.828126	0.835257	NA	NA	NA	NA	NA	NA	NA	NA	NA	3.73604e-07	0.278776	0.950291	0.888403	0.875986	0.995454	0.98805	NA	NA	1.01272e-32	0.414471	0.969521	0.972749	0.857937	0.997854	0.991136	0.999007	0.994402	1.05942e-35	0.640644	0.988486	0.929949	0.847896	0.989336	0.975182	0.995089	0.994806	NA	NA	NA	NA	NA	NA	NA	NA	NA
IFNAR2	5e-10	1.47317e-06	6.2191	Small_Intestine_Terminal_Ileum	7.50655e-17	7.9089e-13	-8.33877	Whole_Blood	6.37475e-18	5.4179e-14	8.62562	NA	NA	NA	1	1	1	0	3	-6.2191	-1.68621	-0.495425	0.500206	0.334384	0.343264	0.301412	NA	NA	-12.6721	-1.65394	0.981435	-0.395687	0.794433	-0.0583358	-0.288974	0.267243	0.419905	13.2574	1.04699	-0.423077	0.791334	-0.743188	-0.0857143	0.660377	-0.440129	-0.0786026	NA	NA	NA	NA	NA	NA	NA	NA	NA	5e-10	0.091756	0.6203	0.61693	0.73809	0.7314	0.7631	NA	NA	8.43795e-37	0.0981395	0.326378	0.692336	0.426944	0.953481	0.772601	0.789282	0.674555	4.09036e-40	0.295102	0.672239	0.428749	0.457368	0.931694	0.509012	0.659843	0.937349	NA	NA	NA	NA	NA	NA	NA	NA	NA	3.73604e-07	0.278776	0.950291	0.888403	0.875986	0.995454	0.98805	NA	NA	1.01272e-32	0.414471	0.969521	0.972749	0.857937	0.997854	0.991136	0.999007	0.994402	2.02566e-36	0.652953	0.982709	0.896686	0.859472	0.995761	0.96493	0.995329	0.995385	NA	NA	NA	NA	NA	NA	NA	NA	NA
IFNAR2	5e-10	1.47317e-06	6.2191	Small_Intestine_Terminal_Ileum	7.50655e-17	7.9089e-13	-8.33877	smultixcan	9.88559e-18	3.53449e-13	-8.23405	NA	NA	NA	1	1	1	0	3	-6.2191	-1.68621	-0.495425	0.500206	0.334384	0.343264	0.301412	NA	NA	-12.6721	-1.65394	0.981435	-0.395687	0.794433	-0.0583358	-0.288974	0.267243	0.419905	-12.6539	-0.956229	0.378274	-0.766306	0.741408	0.0903345	-0.63382	0.367294	0.0785951	NA	NA	NA	NA	NA	NA	NA	NA	NA	5e-10	0.091756	0.6203	0.61693	0.73809	0.7314	0.7631	NA	NA	8.43795e-37	0.0981395	0.326378	0.692336	0.426944	0.953481	0.772601	0.789282	0.674555	6.45258e-40	0.333827	0.664756	0.416318	0.458086	0.978941	0.493886	0.68078	0.969501	NA	NA	NA	NA	NA	NA	NA	NA	NA	3.73604e-07	0.278776	0.950291	0.888403	0.875986	0.995454	0.98805	NA	NA	1.01272e-32	0.414471	0.969521	0.972749	0.857937	0.997854	0.991136	0.999007	0.994402	1.27851e-35	0.683639	0.987475	0.891352	0.850676	0.99894	0.962723	0.999267	0.999285	NA	NA	NA	NA	NA	NA	NA	NA	NA
IFNAR2	5e-10	1.47317e-06	6.2191	Spleen	2.33909e-07	0.000841137	-5.17015	Adipose_Subcutaneous	6.37475e-18	6.42808e-14	-8.62562	NA	NA	NA	1	1	1	0	3	-6.2191	-1.68621	-0.495425	0.500206	0.334384	0.343264	0.301412	NA	NA	-8.62799	0.310349	1.85896	0.293283	0.874131	-0.647015	-0.919124	-0.675202	0.696146	-13.2574	-1.04699	0.423077	-0.791334	0.743188	0.0857143	-0.660377	0.440129	0.0786026	NA	NA	NA	NA	NA	NA	NA	NA	NA	5e-10	0.091756	0.6203	0.61693	0.73809	0.7314	0.7631	NA	NA	6.24398e-18	0.756296	0.0630323	0.769306	0.382047	0.517622	0.35803	0.499548	0.486337	4.09036e-40	0.295102	0.672239	0.428749	0.457368	0.931694	0.509012	0.659843	0.937349	NA	NA	NA	NA	NA	NA	NA	NA	NA	3.73604e-07	0.278776	0.950291	0.888403	0.875986	0.995454	0.98805	NA	NA	7.61578e-14	0.923256	0.865042	0.985831	0.833256	0.99165	0.965985	0.996414	0.983315	2.39658e-36	0.669027	0.991244	0.899251	0.870698	0.998751	0.965766	0.998569	0.997159	NA	NA	NA	NA	NA	NA	NA	NA	NA
IFNAR2	5e-10	1.47317e-06	6.2191	Spleen	2.33909e-07	0.000841137	-5.17015	Adipose_Visceral_Omentum	6.37475e-18	9.31096e-14	-8.62562	NA	NA	NA	1	1	1	0	3	-6.2191	-1.68621	-0.495425	0.500206	0.334384	0.343264	0.301412	NA	NA	-8.62799	0.310349	1.85896	0.293283	0.874131	-0.647015	-0.919124	-0.675202	0.696146	-13.2574	-1.04699	0.423077	-0.791334	0.743188	0.0857143	-0.660377	0.440129	0.0786026	NA	NA	NA	NA	NA	NA	NA	NA	NA	5e-10	0.091756	0.6203	0.61693	0.73809	0.7314	0.7631	NA	NA	6.24398e-18	0.756296	0.0630323	0.769306	0.382047	0.517622	0.35803	0.499548	0.486337	4.09036e-40	0.295102	0.672239	0.428749	0.457368	0.931694	0.509012	0.659843	0.937349	NA	NA	NA	NA	NA	NA	NA	NA	NA	3.73604e-07	0.278776	0.950291	0.888403	0.875986	0.995454	0.98805	NA	NA	7.61578e-14	0.923256	0.865042	0.985831	0.833256	0.99165	0.965985	0.996414	0.983315	3.41422e-36	0.66967	0.996367	0.903918	0.865159	0.997375	0.969384	0.998949	0.999321	NA	NA	NA	NA	NA	NA	NA	NA	NA
IFNAR2	5e-10	1.47317e-06	6.2191	Spleen	2.33909e-07	0.000841137	-5.17015	Adrenal_Gland	6.37475e-18	8.0631e-14	8.62562	NA	NA	NA	1	1	1	0	3	-6.2191	-1.68621	-0.495425	0.500206	0.334384	0.343264	0.301412	NA	NA	-8.62799	0.310349	1.85896	0.293283	0.874131	-0.647015	-0.919124	-0.675202	0.696146	13.2574	1.04699	-0.423077	0.791334	-0.743188	-0.0857143	0.660377	-0.440129	-0.0786026	NA	NA	NA	NA	NA	NA	NA	NA	NA	5e-10	0.091756	0.6203	0.61693	0.73809	0.7314	0.7631	NA	NA	6.24398e-18	0.756296	0.0630323	0.769306	0.382047	0.517622	0.35803	0.499548	0.486337	4.09036e-40	0.295102	0.672239	0.428749	0.457368	0.931694	0.509012	0.659843	0.937349	NA	NA	NA	NA	NA	NA	NA	NA	NA	3.73604e-07	0.278776	0.950291	0.888403	0.875986	0.995454	0.98805	NA	NA	7.61578e-14	0.923256	0.865042	0.985831	0.833256	0.99165	0.965985	0.996414	0.983315	5.92857e-36	0.661175	0.985639	0.902419	0.85807	0.996153	0.974268	0.996478	0.998416	NA	NA	NA	NA	NA	NA	NA	NA	NA
IFNAR2	5e-10	1.47317e-06	6.2191	Spleen	2.33909e-07	0.000841137	-5.17015	Artery_Aorta	6.37475e-18	5.99333e-14	8.62562	NA	NA	NA	1	1	1	0	3	-6.2191	-1.68621	-0.495425	0.500206	0.334384	0.343264	0.301412	NA	NA	-8.62799	0.310349	1.85896	0.293283	0.874131	-0.647015	-0.919124	-0.675202	0.696146	13.2574	1.04699	-0.423077	0.791334	-0.743188	-0.0857143	0.660377	-0.440129	-0.0786026	NA	NA	NA	NA	NA	NA	NA	NA	NA	5e-10	0.091756	0.6203	0.61693	0.73809	0.7314	0.7631	NA	NA	6.24398e-18	0.756296	0.0630323	0.769306	0.382047	0.517622	0.35803	0.499548	0.486337	4.09036e-40	0.295102	0.672239	0.428749	0.457368	0.931694	0.509012	0.659843	0.937349	NA	NA	NA	NA	NA	NA	NA	NA	NA	3.73604e-07	0.278776	0.950291	0.888403	0.875986	0.995454	0.98805	NA	NA	7.61578e-14	0.923256	0.865042	0.985831	0.833256	0.99165	0.965985	0.996414	0.983315	2.68649e-36	0.669277	0.992062	0.894646	0.864975	0.994139	0.972625	0.998702	0.999322	NA	NA	NA	NA	NA	NA	NA	NA	NA
IFNAR2	5e-10	1.47317e-06	6.2191	Spleen	2.33909e-07	0.000841137	-5.17015	Artery_Coronary	6.37475e-18	1.78206e-13	-8.62562	NA	NA	NA	1	1	1	0	3	-6.2191	-1.68621	-0.495425	0.500206	0.334384	0.343264	0.301412	NA	NA	-8.62799	0.310349	1.85896	0.293283	0.874131	-0.647015	-0.919124	-0.675202	0.696146	-13.2574	-1.04699	0.423077	-0.791334	0.743188	0.0857143	-0.660377	0.440129	0.0786026	NA	NA	NA	NA	NA	NA	NA	NA	NA	5e-10	0.091756	0.6203	0.61693	0.73809	0.7314	0.7631	NA	NA	6.24398e-18	0.756296	0.0630323	0.769306	0.382047	0.517622	0.35803	0.499548	0.486337	4.09036e-40	0.295102	0.672239	0.428749	0.457368	0.931694	0.509012	0.659843	0.937349	NA	NA	NA	NA	NA	NA	NA	NA	NA	3.73604e-07	0.278776	0.950291	0.888403	0.875986	0.995454	0.98805	NA	NA	7.61578e-14	0.923256	0.865042	0.985831	0.833256	0.99165	0.965985	0.996414	0.983315	6.66872e-36	0.668765	0.993146	0.903177	0.865397	0.995604	0.963918	0.9994	0.998577	NA	NA	NA	NA	NA	NA	NA	NA	NA
IFNAR2	5e-10	1.47317e-06	6.2191	Spleen	2.33909e-07	0.000841137	-5.17015	Artery_Tibial	6.37475e-18	1.83293e-13	-8.62562	NA	NA	NA	1	1	1	0	3	-6.2191	-1.68621	-0.495425	0.500206	0.334384	0.343264	0.301412	NA	NA	-8.62799	0.310349	1.85896	0.293283	0.874131	-0.647015	-0.919124	-0.675202	0.696146	-13.2574	-1.04699	0.423077	-0.791334	0.743188	0.0857143	-0.660377	0.440129	0.0786026	NA	NA	NA	NA	NA	NA	NA	NA	NA	5e-10	0.091756	0.6203	0.61693	0.73809	0.7314	0.7631	NA	NA	6.24398e-18	0.756296	0.0630323	0.769306	0.382047	0.517622	0.35803	0.499548	0.486337	4.09036e-40	0.295102	0.672239	0.428749	0.457368	0.931694	0.509012	0.659843	0.937349	NA	NA	NA	NA	NA	NA	NA	NA	NA	3.73604e-07	0.278776	0.950291	0.888403	0.875986	0.995454	0.98805	NA	NA	7.61578e-14	0.923256	0.865042	0.985831	0.833256	0.99165	0.965985	0.996414	0.983315	4.54067e-36	0.668495	0.993206	0.895896	0.864244	0.996255	0.97382	0.99842	0.998434	NA	NA	NA	NA	NA	NA	NA	NA	NA
IFNAR2	5e-10	1.47317e-06	6.2191	Spleen	2.33909e-07	0.000841137	-5.17015	Brain_Amygdala	6.37475e-18	1.05336e-13	-8.62562	NA	NA	NA	1	1	1	0	3	-6.2191	-1.68621	-0.495425	0.500206	0.334384	0.343264	0.301412	NA	NA	-8.62799	0.310349	1.85896	0.293283	0.874131	-0.647015	-0.919124	-0.675202	0.696146	-13.2574	-1.04699	0.423077	-0.791334	0.743188	0.0857143	-0.660377	0.440129	0.0786026	NA	NA	NA	NA	NA	NA	NA	NA	NA	5e-10	0.091756	0.6203	0.61693	0.73809	0.7314	0.7631	NA	NA	6.24398e-18	0.756296	0.0630323	0.769306	0.382047	0.517622	0.35803	0.499548	0.486337	4.09036e-40	0.295102	0.672239	0.428749	0.457368	0.931694	0.509012	0.659843	0.937349	NA	NA	NA	NA	NA	NA	NA	NA	NA	3.73604e-07	0.278776	0.950291	0.888403	0.875986	0.995454	0.98805	NA	NA	7.61578e-14	0.923256	0.865042	0.985831	0.833256	0.99165	0.965985	0.996414	0.983315	3.9559e-36	0.688158	0.995854	0.913679	0.876487	0.995501	0.975931	0.994882	0.998826	NA	NA	NA	NA	NA	NA	NA	NA	NA
IFNAR2	5e-10	1.47317e-06	6.2191	Spleen	2.33909e-07	0.000841137	-5.17015	Brain_Anterior_cingulate_cortex_BA24	6.37475e-18	1.26602e-13	-8.62562	NA	NA	NA	1	1	1	0	3	-6.2191	-1.68621	-0.495425	0.500206	0.334384	0.343264	0.301412	NA	NA	-8.62799	0.310349	1.85896	0.293283	0.874131	-0.647015	-0.919124	-0.675202	0.696146	-13.2574	-1.04699	0.423077	-0.791334	0.743188	0.0857143	-0.660377	0.440129	0.0786026	NA	NA	NA	NA	NA	NA	NA	NA	NA	5e-10	0.091756	0.6203	0.61693	0.73809	0.7314	0.7631	NA	NA	6.24398e-18	0.756296	0.0630323	0.769306	0.382047	0.517622	0.35803	0.499548	0.486337	4.09036e-40	0.295102	0.672239	0.428749	0.457368	0.931694	0.509012	0.659843	0.937349	NA	NA	NA	NA	NA	NA	NA	NA	NA	3.73604e-07	0.278776	0.950291	0.888403	0.875986	0.995454	0.98805	NA	NA	7.61578e-14	0.923256	0.865042	0.985831	0.833256	0.99165	0.965985	0.996414	0.983315	4.73295e-36	0.674254	0.994316	0.911544	0.865041	0.997089	0.96927	0.996086	0.999218	NA	NA	NA	NA	NA	NA	NA	NA	NA
IFNAR2	5e-10	1.47317e-06	6.2191	Spleen	2.33909e-07	0.000841137	-5.17015	Brain_Caudate_basal_ganglia	9.36743e-17	1.03309e-12	-8.31254	NA	NA	NA	1	1	1	0	3	-6.2191	-1.68621	-0.495425	0.500206	0.334384	0.343264	0.301412	NA	NA	-8.62799	0.310349	1.85896	0.293283	0.874131	-0.647015	-0.919124	-0.675202	0.696146	-13.2888	-1.24765	0.679537	-0.752551	0.687607	-0.15942	-0.514286	0.121711	0.191111	NA	NA	NA	NA	NA	NA	NA	NA	NA	5e-10	0.091756	0.6203	0.61693	0.73809	0.7314	0.7631	NA	NA	6.24398e-18	0.756296	0.0630323	0.769306	0.382047	0.517622	0.35803	0.499548	0.486337	2.68717e-40	0.212159	0.496798	0.45172	0.491701	0.873338	0.607052	0.903128	0.848439	NA	NA	NA	NA	NA	NA	NA	NA	NA	3.73604e-07	0.278776	0.950291	0.888403	0.875986	0.995454	0.98805	NA	NA	7.61578e-14	0.923256	0.865042	0.985831	0.833256	0.99165	0.965985	0.996414	0.983315	5.27668e-36	0.599022	0.992462	0.921644	0.880591	0.992116	0.975895	0.997364	0.99884	NA	NA	NA	NA	NA	NA	NA	NA	NA
IFNAR2	5e-10	1.47317e-06	6.2191	Spleen	2.33909e-07	0.000841137	-5.17015	Brain_Cerebellar_Hemisphere	6.37475e-18	1.75108e-13	-8.62562	NA	NA	NA	1	1	1	0	3	-6.2191	-1.68621	-0.495425	0.500206	0.334384	0.343264	0.301412	NA	NA	-8.62799	0.310349	1.85896	0.293283	0.874131	-0.647015	-0.919124	-0.675202	0.696146	-13.2574	-1.04699	0.423077	-0.791334	0.743188	0.0857143	-0.660377	0.440129	0.0786026	NA	NA	NA	NA	NA	NA	NA	NA	NA	5e-10	0.091756	0.6203	0.61693	0.73809	0.7314	0.7631	NA	NA	6.24398e-18	0.756296	0.0630323	0.769306	0.382047	0.517622	0.35803	0.499548	0.486337	4.09036e-40	0.295102	0.672239	0.428749	0.457368	0.931694	0.509012	0.659843	0.937349	NA	NA	NA	NA	NA	NA	NA	NA	NA	3.73604e-07	0.278776	0.950291	0.888403	0.875986	0.995454	0.98805	NA	NA	7.61578e-14	0.923256	0.865042	0.985831	0.833256	0.99165	0.965985	0.996414	0.983315	6.43945e-36	0.664904	0.993185	0.892424	0.861059	0.994811	0.965337	0.997386	0.999003	NA	NA	NA	NA	NA	NA	NA	NA	NA
IFNAR2	5e-10	1.47317e-06	6.2191	Spleen	2.33909e-07	0.000841137	-5.17015	Brain_Cerebellum	7.08023e-17	1.06585e-12	8.34569	NA	NA	NA	1	1	1	0	3	-6.2191	-1.68621	-0.495425	0.500206	0.334384	0.343264	0.301412	NA	NA	-8.62799	0.310349	1.85896	0.293283	0.874131	-0.647015	-0.919124	-0.675202	0.696146	13.2131	1.35803	-0.511628	0.423977	-0.536859	0.0724638	0.561905	-0.207237	-0.168889	NA	NA	NA	NA	NA	NA	NA	NA	NA	5e-10	0.091756	0.6203	0.61693	0.73809	0.7314	0.7631	NA	NA	6.24398e-18	0.756296	0.0630323	0.769306	0.382047	0.517622	0.35803	0.499548	0.486337	7.37119e-40	0.174455	0.608911	0.671583	0.591365	0.942233	0.574181	0.835825	0.865884	NA	NA	NA	NA	NA	NA	NA	NA	NA	3.73604e-07	0.278776	0.950291	0.888403	0.875986	0.995454	0.98805	NA	NA	7.61578e-14	0.923256	0.865042	0.985831	0.833256	0.99165	0.965985	0.996414	0.983315	1.1934e-35	0.533532	0.99249	0.964201	0.902679	0.997346	0.972113	0.99809	0.998195	NA	NA	NA	NA	NA	NA	NA	NA	NA
IFNAR2	5e-10	1.47317e-06	6.2191	Spleen	2.33909e-07	0.000841137	-5.17015	Brain_Cortex	3.65856e-16	8.90567e-12	-8.14936	NA	NA	NA	1	1	1	0	3	-6.2191	-1.68621	-0.495425	0.500206	0.334384	0.343264	0.301412	NA	NA	-8.62799	0.310349	1.85896	0.293283	0.874131	-0.647015	-0.919124	-0.675202	0.696146	-12.7484	-0.444084	0.133588	-1.32662	0.730445	-0.0140845	-0.831776	0.0550162	NA	NA	NA	NA	NA	NA	NA	NA	NA	NA	5e-10	0.091756	0.6203	0.61693	0.73809	0.7314	0.7631	NA	NA	6.24398e-18	0.756296	0.0630323	0.769306	0.382047	0.517622	0.35803	0.499548	0.486337	3.18312e-37	0.656982	0.893729	0.184635	0.465118	0.988763	0.405536	0.956126	NA	NA	NA	NA	NA	NA	NA	NA	NA	NA	3.73604e-07	0.278776	0.950291	0.888403	0.875986	0.995454	0.98805	NA	NA	7.61578e-14	0.923256	0.865042	0.985831	0.833256	0.99165	0.965985	0.996414	0.983315	8.83792e-33	0.885117	0.998058	0.788191	0.866727	0.998933	0.959338	0.999866	NA	NA	NA	NA	NA	NA	NA	NA	NA	NA
IFNAR2	5e-10	1.47317e-06	6.2191	Spleen	2.33909e-07	0.000841137	-5.17015	Brain_Frontal_Cortex_BA9	7.50655e-17	5.48103e-13	-8.33877	NA	NA	NA	1	1	1	0	3	-6.2191	-1.68621	-0.495425	0.500206	0.334384	0.343264	0.301412	NA	NA	-8.62799	0.310349	1.85896	0.293283	0.874131	-0.647015	-0.919124	-0.675202	0.696146	-13.256	-1.12319	0.765385	-0.629428	0.794433	-0.15942	-0.504762	0.217105	0.207965	NA	NA	NA	NA	NA	NA	NA	NA	NA	5e-10	0.091756	0.6203	0.61693	0.73809	0.7314	0.7631	NA	NA	6.24398e-18	0.756296	0.0630323	0.769306	0.382047	0.517622	0.35803	0.499548	0.486337	4.16652e-40	0.261355	0.444043	0.529069	0.426944	0.873338	0.613726	0.828126	0.835257	NA	NA	NA	NA	NA	NA	NA	NA	NA	3.73604e-07	0.278776	0.950291	0.888403	0.875986	0.995454	0.98805	NA	NA	7.61578e-14	0.923256	0.865042	0.985831	0.833256	0.99165	0.965985	0.996414	0.983315	5.2421e-36	0.650196	0.976978	0.933846	0.856243	0.990674	0.974969	0.997849	0.998747	NA	NA	NA	NA	NA	NA	NA	NA	NA
IFNAR2	5e-10	1.47317e-06	6.2191	Spleen	2.33909e-07	0.000841137	-5.17015	Brain_Hippocampus	9.36743e-17	1.74243e-12	-8.31254	NA	NA	NA	1	1	1	0	3	-6.2191	-1.68621	-0.495425	0.500206	0.334384	0.343264	0.301412	NA	NA	-8.62799	0.310349	1.85896	0.293283	0.874131	-0.647015	-0.919124	-0.675202	0.696146	-13.2888	-1.24765	0.679537	-0.752551	0.687607	-0.15942	-0.514286	0.121711	0.191111	NA	NA	NA	NA	NA	NA	NA	NA	NA	5e-10	0.091756	0.6203	0.61693	0.73809	0.7314	0.7631	NA	NA	6.24398e-18	0.756296	0.0630323	0.769306	0.382047	0.517622	0.35803	0.499548	0.486337	2.68717e-40	0.212159	0.496798	0.45172	0.491701	0.873338	0.607052	0.903128	0.848439	NA	NA	NA	NA	NA	NA	NA	NA	NA	3.73604e-07	0.278776	0.950291	0.888403	0.875986	0.995454	0.98805	NA	NA	7.61578e-14	0.923256	0.865042	0.985831	0.833256	0.99165	0.965985	0.996414	0.983315	5.757e-36	0.6047	0.984483	0.913516	0.883926	0.990292	0.977397	0.997716	0.995709	NA	NA	NA	NA	NA	NA	NA	NA	NA
IFNAR2	5e-10	1.47317e-06	6.2191	Spleen	2.33909e-07	0.000841137	-5.17015	Brain_Hypothalamus	6.37475e-18	1.32091e-13	-8.62562	NA	NA	NA	1	1	1	0	3	-6.2191	-1.68621	-0.495425	0.500206	0.334384	0.343264	0.301412	NA	NA	-8.62799	0.310349	1.85896	0.293283	0.874131	-0.647015	-0.919124	-0.675202	0.696146	-13.2574	-1.04699	0.423077	-0.791334	0.743188	0.0857143	-0.660377	0.440129	0.0786026	NA	NA	NA	NA	NA	NA	NA	NA	NA	5e-10	0.091756	0.6203	0.61693	0.73809	0.7314	0.7631	NA	NA	6.24398e-18	0.756296	0.0630323	0.769306	0.382047	0.517622	0.35803	0.499548	0.486337	4.09036e-40	0.295102	0.672239	0.428749	0.457368	0.931694	0.509012	0.659843	0.937349	NA	NA	NA	NA	NA	NA	NA	NA	NA	3.73604e-07	0.278776	0.950291	0.888403	0.875986	0.995454	0.98805	NA	NA	7.61578e-14	0.923256	0.865042	0.985831	0.833256	0.99165	0.965985	0.996414	0.983315	9.71706e-36	0.689118	0.99873	0.91591	0.871595	0.997164	0.966704	0.996776	0.998627	NA	NA	NA	NA	NA	NA	NA	NA	NA
IFNAR2	5e-10	1.47317e-06	6.2191	Spleen	2.33909e-07	0.000841137	-5.17015	Brain_Nucleus_accumbens_basal_ganglia	6.37475e-18	1.44063e-13	-8.62562	NA	NA	NA	1	1	1	0	3	-6.2191	-1.68621	-0.495425	0.500206	0.334384	0.343264	0.301412	NA	NA	-8.62799	0.310349	1.85896	0.293283	0.874131	-0.647015	-0.919124	-0.675202	0.696146	-13.2574	-1.04699	0.423077	-0.791334	0.743188	0.0857143	-0.660377	0.440129	0.0786026	NA	NA	NA	NA	NA	NA	NA	NA	NA	5e-10	0.091756	0.6203	0.61693	0.73809	0.7314	0.7631	NA	NA	6.24398e-18	0.756296	0.0630323	0.769306	0.382047	0.517622	0.35803	0.499548	0.486337	4.09036e-40	0.295102	0.672239	0.428749	0.457368	0.931694	0.509012	0.659843	0.937349	NA	NA	NA	NA	NA	NA	NA	NA	NA	3.73604e-07	0.278776	0.950291	0.888403	0.875986	0.995454	0.98805	NA	NA	7.61578e-14	0.923256	0.865042	0.985831	0.833256	0.99165	0.965985	0.996414	0.983315	1.05568e-35	0.6785	0.99755	0.91111	0.869648	0.996844	0.971207	0.994128	0.998917	NA	NA	NA	NA	NA	NA	NA	NA	NA
IFNAR2	5e-10	1.47317e-06	6.2191	Spleen	2.33909e-07	0.000841137	-5.17015	Brain_Putamen_basal_ganglia	7.50655e-17	7.33277e-13	-8.33877	NA	NA	NA	1	1	1	0	3	-6.2191	-1.68621	-0.495425	0.500206	0.334384	0.343264	0.301412	NA	NA	-8.62799	0.310349	1.85896	0.293283	0.874131	-0.647015	-0.919124	-0.675202	0.696146	-13.256	-1.12319	0.765385	-0.629428	0.794433	-0.15942	-0.504762	0.217105	0.207965	NA	NA	NA	NA	NA	NA	NA	NA	NA	5e-10	0.091756	0.6203	0.61693	0.73809	0.7314	0.7631	NA	NA	6.24398e-18	0.756296	0.0630323	0.769306	0.382047	0.517622	0.35803	0.499548	0.486337	4.16652e-40	0.261355	0.444043	0.529069	0.426944	0.873338	0.613726	0.828126	0.835257	NA	NA	NA	NA	NA	NA	NA	NA	NA	3.73604e-07	0.278776	0.950291	0.888403	0.875986	0.995454	0.98805	NA	NA	7.61578e-14	0.923256	0.865042	0.985831	0.833256	0.99165	0.965985	0.996414	0.983315	4.67066e-36	0.653783	0.98408	0.932295	0.850416	0.993004	0.971497	0.995796	0.997732	NA	NA	NA	NA	NA	NA	NA	NA	NA
IFNAR2	5e-10	1.47317e-06	6.2191	Spleen	2.33909e-07	0.000841137	-5.17015	Brain_Spinal_cord_cervical_c-1	6.37475e-18	6.27435e-14	-8.62562	NA	NA	NA	1	1	1	0	3	-6.2191	-1.68621	-0.495425	0.500206	0.334384	0.343264	0.301412	NA	NA	-8.62799	0.310349	1.85896	0.293283	0.874131	-0.647015	-0.919124	-0.675202	0.696146	-13.2574	-1.04699	0.423077	-0.791334	0.743188	0.0857143	-0.660377	NA	0.0786026	NA	NA	NA	NA	NA	NA	NA	NA	NA	5e-10	0.091756	0.6203	0.61693	0.73809	0.7314	0.7631	NA	NA	6.24398e-18	0.756296	0.0630323	0.769306	0.382047	0.517622	0.35803	0.499548	0.486337	4.09036e-40	0.295102	0.672239	0.428749	0.457368	0.931694	0.509012	NA	0.937349	NA	NA	NA	NA	NA	NA	NA	NA	NA	3.73604e-07	0.278776	0.950291	0.888403	0.875986	0.995454	0.98805	NA	NA	7.61578e-14	0.923256	0.865042	0.985831	0.833256	0.99165	0.965985	0.996414	0.983315	3.07909e-36	0.680321	0.993071	0.905968	0.868316	0.997223	0.971552	NA	0.999271	NA	NA	NA	NA	NA	NA	NA	NA	NA
IFNAR2	5e-10	1.47317e-06	6.2191	Spleen	2.33909e-07	0.000841137	-5.17015	Brain_Substantia_nigra	6.37475e-18	5.05613e-14	-8.62562	NA	NA	NA	1	1	1	0	3	-6.2191	-1.68621	-0.495425	0.500206	0.334384	0.343264	0.301412	NA	NA	-8.62799	0.310349	1.85896	0.293283	0.874131	-0.647015	-0.919124	-0.675202	0.696146	-13.2574	-1.04699	0.423077	-0.791334	0.743188	0.0857143	-0.660377	0.440129	0.0786026	NA	NA	NA	NA	NA	NA	NA	NA	NA	5e-10	0.091756	0.6203	0.61693	0.73809	0.7314	0.7631	NA	NA	6.24398e-18	0.756296	0.0630323	0.769306	0.382047	0.517622	0.35803	0.499548	0.486337	4.09036e-40	0.295102	0.672239	0.428749	0.457368	0.931694	0.509012	0.659843	0.937349	NA	NA	NA	NA	NA	NA	NA	NA	NA	3.73604e-07	0.278776	0.950291	0.888403	0.875986	0.995454	0.98805	NA	NA	7.61578e-14	0.923256	0.865042	0.985831	0.833256	0.99165	0.965985	0.996414	0.983315	1.90879e-36	0.685641	0.99619	0.907057	0.876277	0.995299	0.974083	0.995985	0.999515	NA	NA	NA	NA	NA	NA	NA	NA	NA
IFNAR2	5e-10	1.47317e-06	6.2191	Spleen	2.33909e-07	0.000841137	-5.17015	Breast_Mammary_Tissue	6.37475e-18	4.9527e-14	-8.62562	NA	NA	NA	1	1	1	0	3	-6.2191	-1.68621	-0.495425	0.500206	0.334384	0.343264	0.301412	NA	NA	-8.62799	0.310349	1.85896	0.293283	0.874131	-0.647015	-0.919124	-0.675202	0.696146	-13.2574	-1.04699	0.423077	-0.791334	0.743188	0.0857143	-0.660377	0.440129	0.0786026	NA	NA	NA	NA	NA	NA	NA	NA	NA	5e-10	0.091756	0.6203	0.61693	0.73809	0.7314	0.7631	NA	NA	6.24398e-18	0.756296	0.0630323	0.769306	0.382047	0.517622	0.35803	0.499548	0.486337	4.09036e-40	0.295102	0.672239	0.428749	0.457368	0.931694	0.509012	0.659843	0.937349	NA	NA	NA	NA	NA	NA	NA	NA	NA	3.73604e-07	0.278776	0.950291	0.888403	0.875986	0.995454	0.98805	NA	NA	7.61578e-14	0.923256	0.865042	0.985831	0.833256	0.99165	0.965985	0.996414	0.983315	2.9062e-36	0.671819	0.986523	0.898485	0.870201	0.997238	0.973105	0.998717	0.998217	NA	NA	NA	NA	NA	NA	NA	NA	NA
IFNAR2	5e-10	1.47317e-06	6.2191	Spleen	2.33909e-07	0.000841137	-5.17015	Cells_Cultured_fibroblasts	6.37475e-18	1.65093e-13	-8.62562	NA	NA	NA	1	1	1	0	3	-6.2191	-1.68621	-0.495425	0.500206	0.334384	0.343264	0.301412	NA	NA	-8.62799	0.310349	1.85896	0.293283	0.874131	-0.647015	-0.919124	-0.675202	0.696146	-13.2574	-1.04699	0.423077	-0.791334	0.743188	0.0857143	-0.660377	0.440129	0.0786026	NA	NA	NA	NA	NA	NA	NA	NA	NA	5e-10	0.091756	0.6203	0.61693	0.73809	0.7314	0.7631	NA	NA	6.24398e-18	0.756296	0.0630323	0.769306	0.382047	0.517622	0.35803	0.499548	0.486337	4.09036e-40	0.295102	0.672239	0.428749	0.457368	0.931694	0.509012	0.659843	0.937349	NA	NA	NA	NA	NA	NA	NA	NA	NA	3.73604e-07	0.278776	0.950291	0.888403	0.875986	0.995454	0.98805	NA	NA	7.61578e-14	0.923256	0.865042	0.985831	0.833256	0.99165	0.965985	0.996414	0.983315	4.1143e-36	0.668424	0.985045	0.89731	0.859202	0.994306	0.965678	0.993254	0.99915	NA	NA	NA	NA	NA	NA	NA	NA	NA
IFNAR2	5e-10	1.47317e-06	6.2191	Spleen	2.33909e-07	0.000841137	-5.17015	Cells_EBV-transformed_lymphocytes	6.37475e-18	1.63315e-13	-8.62562	NA	NA	NA	1	1	1	0	3	-6.2191	-1.68621	-0.495425	0.500206	0.334384	0.343264	0.301412	NA	NA	-8.62799	0.310349	1.85896	0.293283	0.874131	-0.647015	-0.919124	-0.675202	0.696146	-13.2574	-1.04699	0.423077	-0.791334	0.743188	0.0857143	-0.660377	0.440129	0.0786026	NA	NA	NA	NA	NA	NA	NA	NA	NA	5e-10	0.091756	0.6203	0.61693	0.73809	0.7314	0.7631	NA	NA	6.24398e-18	0.756296	0.0630323	0.769306	0.382047	0.517622	0.35803	0.499548	0.486337	4.09036e-40	0.295102	0.672239	0.428749	0.457368	0.931694	0.509012	0.659843	0.937349	NA	NA	NA	NA	NA	NA	NA	NA	NA	3.73604e-07	0.278776	0.950291	0.888403	0.875986	0.995454	0.98805	NA	NA	7.61578e-14	0.923256	0.865042	0.985831	0.833256	0.99165	0.965985	0.996414	0.983315	3.05479e-36	0.655695	0.986898	0.8974	0.853303	0.994604	0.961445	0.995556	0.998874	NA	NA	NA	NA	NA	NA	NA	NA	NA
IFNAR2	5e-10	1.47317e-06	6.2191	Spleen	2.33909e-07	0.000841137	-5.17015	Colon_Sigmoid	9.36743e-17	1.34877e-12	8.31254	NA	NA	NA	1	1	1	0	3	-6.2191	-1.68621	-0.495425	0.500206	0.334384	0.343264	0.301412	NA	NA	-8.62799	0.310349	1.85896	0.293283	0.874131	-0.647015	-0.919124	-0.675202	0.696146	13.2888	1.30904	-0.642316	0.788518	-0.623886	0.15942	0.514286	-0.121711	-0.191111	NA	NA	NA	NA	NA	NA	NA	NA	NA	5e-10	0.091756	0.6203	0.61693	0.73809	0.7314	0.7631	NA	NA	6.24398e-18	0.756296	0.0630323	0.769306	0.382047	0.517622	0.35803	0.499548	0.486337	2.68717e-40	0.190522	0.520668	0.430394	0.532702	0.873338	0.607052	0.903128	0.848439	NA	NA	NA	NA	NA	NA	NA	NA	NA	3.73604e-07	0.278776	0.950291	0.888403	0.875986	0.995454	0.98805	NA	NA	7.61578e-14	0.923256	0.865042	0.985831	0.833256	0.99165	0.965985	0.996414	0.983315	8.86633e-36	0.563046	0.986688	0.90449	0.88623	0.990758	0.979935	0.99906	0.997081	NA	NA	NA	NA	NA	NA	NA	NA	NA
IFNAR2	5e-10	1.47317e-06	6.2191	Spleen	2.33909e-07	0.000841137	-5.17015	Colon_Transverse	6.37475e-18	1.82114e-13	-8.62562	NA	NA	NA	1	1	1	0	3	-6.2191	-1.68621	-0.495425	0.500206	0.334384	0.343264	0.301412	NA	NA	-8.62799	0.310349	1.85896	0.293283	0.874131	-0.647015	-0.919124	-0.675202	0.696146	-13.2574	-1.04699	0.423077	-0.791334	0.743188	0.0857143	-0.660377	0.440129	0.0786026	NA	NA	NA	NA	NA	NA	NA	NA	NA	5e-10	0.091756	0.6203	0.61693	0.73809	0.7314	0.7631	NA	NA	6.24398e-18	0.756296	0.0630323	0.769306	0.382047	0.517622	0.35803	0.499548	0.486337	4.09036e-40	0.295102	0.672239	0.428749	0.457368	0.931694	0.509012	0.659843	0.937349	NA	NA	NA	NA	NA	NA	NA	NA	NA	3.73604e-07	0.278776	0.950291	0.888403	0.875986	0.995454	0.98805	NA	NA	7.61578e-14	0.923256	0.865042	0.985831	0.833256	0.99165	0.965985	0.996414	0.983315	1.33931e-35	0.673492	0.992213	0.902841	0.864205	0.996856	0.969535	0.998427	0.998937	NA	NA	NA	NA	NA	NA	NA	NA	NA
IFNAR2	5e-10	1.47317e-06	6.2191	Spleen	2.33909e-07	0.000841137	-5.17015	Esophagus_Gastroesophageal_Junction	6.37475e-18	1.81266e-13	-8.62562	NA	NA	NA	1	1	1	0	3	-6.2191	-1.68621	-0.495425	0.500206	0.334384	0.343264	0.301412	NA	NA	-8.62799	0.310349	1.85896	0.293283	0.874131	-0.647015	-0.919124	-0.675202	0.696146	-13.2574	-1.04699	0.423077	-0.791334	0.743188	0.0857143	-0.660377	0.440129	0.0786026	NA	NA	NA	NA	NA	NA	NA	NA	NA	5e-10	0.091756	0.6203	0.61693	0.73809	0.7314	0.7631	NA	NA	6.24398e-18	0.756296	0.0630323	0.769306	0.382047	0.517622	0.35803	0.499548	0.486337	4.09036e-40	0.295102	0.672239	0.428749	0.457368	0.931694	0.509012	0.659843	0.937349	NA	NA	NA	NA	NA	NA	NA	NA	NA	3.73604e-07	0.278776	0.950291	0.888403	0.875986	0.995454	0.98805	NA	NA	7.61578e-14	0.923256	0.865042	0.985831	0.833256	0.99165	0.965985	0.996414	0.983315	6.78246e-36	0.669501	0.991974	0.895043	0.861006	0.994283	0.969312	0.997228	0.999041	NA	NA	NA	NA	NA	NA	NA	NA	NA
IFNAR2	5e-10	1.47317e-06	6.2191	Spleen	2.33909e-07	0.000841137	-5.17015	Esophagus_Mucosa	6.37475e-18	8.20175e-14	8.62562	NA	NA	NA	1	1	1	0	3	-6.2191	-1.68621	-0.495425	0.500206	0.334384	0.343264	0.301412	NA	NA	-8.62799	0.310349	1.85896	0.293283	0.874131	-0.647015	-0.919124	-0.675202	0.696146	13.2574	1.04699	-0.423077	0.791334	-0.743188	-0.0857143	0.660377	-0.440129	-0.0786026	NA	NA	NA	NA	NA	NA	NA	NA	NA	5e-10	0.091756	0.6203	0.61693	0.73809	0.7314	0.7631	NA	NA	6.24398e-18	0.756296	0.0630323	0.769306	0.382047	0.517622	0.35803	0.499548	0.486337	4.09036e-40	0.295102	0.672239	0.428749	0.457368	0.931694	0.509012	0.659843	0.937349	NA	NA	NA	NA	NA	NA	NA	NA	NA	3.73604e-07	0.278776	0.950291	0.888403	0.875986	0.995454	0.98805	NA	NA	7.61578e-14	0.923256	0.865042	0.985831	0.833256	0.99165	0.965985	0.996414	0.983315	6.048e-36	0.665345	0.984776	0.893792	0.861312	0.998262	0.976104	0.992867	0.998355	NA	NA	NA	NA	NA	NA	NA	NA	NA
IFNAR2	5e-10	1.47317e-06	6.2191	Spleen	2.33909e-07	0.000841137	-5.17015	Esophagus_Muscularis	6.37475e-18	1.80017e-13	-8.62562	NA	NA	NA	1	1	1	0	3	-6.2191	-1.68621	-0.495425	0.500206	0.334384	0.343264	0.301412	NA	NA	-8.62799	0.310349	1.85896	0.293283	0.874131	-0.647015	-0.919124	-0.675202	0.696146	-13.2574	-1.04699	0.423077	-0.791334	0.743188	0.0857143	-0.660377	0.440129	0.0786026	NA	NA	NA	NA	NA	NA	NA	NA	NA	5e-10	0.091756	0.6203	0.61693	0.73809	0.7314	0.7631	NA	NA	6.24398e-18	0.756296	0.0630323	0.769306	0.382047	0.517622	0.35803	0.499548	0.486337	4.09036e-40	0.295102	0.672239	0.428749	0.457368	0.931694	0.509012	0.659843	0.937349	NA	NA	NA	NA	NA	NA	NA	NA	NA	3.73604e-07	0.278776	0.950291	0.888403	0.875986	0.995454	0.98805	NA	NA	7.61578e-14	0.923256	0.865042	0.985831	0.833256	0.99165	0.965985	0.996414	0.983315	6.59304e-36	0.674814	0.994569	0.896447	0.859406	0.995692	0.973227	0.99955	0.999413	NA	NA	NA	NA	NA	NA	NA	NA	NA
IFNAR2	5e-10	1.47317e-06	6.2191	Spleen	2.33909e-07	0.000841137	-5.17015	Heart_Atrial_Appendage	6.37475e-18	1.61268e-13	-8.62562	NA	NA	NA	1	1	1	0	3	-6.2191	-1.68621	-0.495425	0.500206	0.334384	0.343264	0.301412	NA	NA	-8.62799	0.310349	1.85896	0.293283	0.874131	-0.647015	-0.919124	-0.675202	0.696146	-13.2574	-1.04699	0.423077	-0.791334	0.743188	0.0857143	-0.660377	0.440129	0.0786026	NA	NA	NA	NA	NA	NA	NA	NA	NA	5e-10	0.091756	0.6203	0.61693	0.73809	0.7314	0.7631	NA	NA	6.24398e-18	0.756296	0.0630323	0.769306	0.382047	0.517622	0.35803	0.499548	0.486337	4.09036e-40	0.295102	0.672239	0.428749	0.457368	0.931694	0.509012	0.659843	0.937349	NA	NA	NA	NA	NA	NA	NA	NA	NA	3.73604e-07	0.278776	0.950291	0.888403	0.875986	0.995454	0.98805	NA	NA	7.61578e-14	0.923256	0.865042	0.985831	0.833256	0.99165	0.965985	0.996414	0.983315	4.02194e-36	0.677637	0.991945	0.90201	0.865119	0.996321	0.972542	0.998926	0.99839	NA	NA	NA	NA	NA	NA	NA	NA	NA
IFNAR2	5e-10	1.47317e-06	6.2191	Spleen	2.33909e-07	0.000841137	-5.17015	Heart_Left_Ventricle	6.37475e-18	1.29127e-13	-8.62562	NA	NA	NA	1	1	1	0	3	-6.2191	-1.68621	-0.495425	0.500206	0.334384	0.343264	0.301412	NA	NA	-8.62799	0.310349	1.85896	0.293283	0.874131	-0.647015	-0.919124	-0.675202	0.696146	-13.2574	-1.04699	0.423077	-0.791334	0.743188	0.0857143	-0.660377	0.440129	0.0786026	NA	NA	NA	NA	NA	NA	NA	NA	NA	5e-10	0.091756	0.6203	0.61693	0.73809	0.7314	0.7631	NA	NA	6.24398e-18	0.756296	0.0630323	0.769306	0.382047	0.517622	0.35803	0.499548	0.486337	4.09036e-40	0.295102	0.672239	0.428749	0.457368	0.931694	0.509012	0.659843	0.937349	NA	NA	NA	NA	NA	NA	NA	NA	NA	3.73604e-07	0.278776	0.950291	0.888403	0.875986	0.995454	0.98805	NA	NA	7.61578e-14	0.923256	0.865042	0.985831	0.833256	0.99165	0.965985	0.996414	0.983315	4.74441e-36	0.677455	0.99094	0.902418	0.860794	0.996414	0.973264	0.998169	0.99843	NA	NA	NA	NA	NA	NA	NA	NA	NA
IFNAR2	5e-10	1.47317e-06	6.2191	Spleen	2.33909e-07	0.000841137	-5.17015	Kidney_Cortex	6.37475e-18	5.16705e-14	-8.62562	NA	NA	NA	1	1	1	0	3	-6.2191	-1.68621	-0.495425	0.500206	0.334384	0.343264	0.301412	NA	NA	-8.62799	0.310349	1.85896	0.293283	0.874131	-0.647015	-0.919124	-0.675202	0.696146	-13.2574	-1.04699	0.423077	-0.791334	0.743188	0.0857143	-0.660377	0.440129	0.0786026	NA	NA	NA	NA	NA	NA	NA	NA	NA	5e-10	0.091756	0.6203	0.61693	0.73809	0.7314	0.7631	NA	NA	6.24398e-18	0.756296	0.0630323	0.769306	0.382047	0.517622	0.35803	0.499548	0.486337	4.09036e-40	0.295102	0.672239	0.428749	0.457368	0.931694	0.509012	0.659843	0.937349	NA	NA	NA	NA	NA	NA	NA	NA	NA	3.73604e-07	0.278776	0.950291	0.888403	0.875986	0.995454	0.98805	NA	NA	7.61578e-14	0.923256	0.865042	0.985831	0.833256	0.99165	0.965985	0.996414	0.983315	3.82878e-36	0.684767	0.991292	0.913285	0.867999	0.994371	0.985302	0.996956	0.999405	NA	NA	NA	NA	NA	NA	NA	NA	NA
IFNAR2	5e-10	1.47317e-06	6.2191	Spleen	2.33909e-07	0.000841137	-5.17015	Liver	6.37475e-18	3.8665e-14	-8.62562	NA	NA	NA	1	1	1	0	3	-6.2191	-1.68621	-0.495425	0.500206	0.334384	0.343264	0.301412	NA	NA	-8.62799	0.310349	1.85896	0.293283	0.874131	-0.647015	-0.919124	-0.675202	0.696146	-13.2574	-1.04699	0.423077	-0.791334	0.743188	0.0857143	-0.660377	0.440129	0.0786026	NA	NA	NA	NA	NA	NA	NA	NA	NA	5e-10	0.091756	0.6203	0.61693	0.73809	0.7314	0.7631	NA	NA	6.24398e-18	0.756296	0.0630323	0.769306	0.382047	0.517622	0.35803	0.499548	0.486337	4.09036e-40	0.295102	0.672239	0.428749	0.457368	0.931694	0.509012	0.659843	0.937349	NA	NA	NA	NA	NA	NA	NA	NA	NA	3.73604e-07	0.278776	0.950291	0.888403	0.875986	0.995454	0.98805	NA	NA	7.61578e-14	0.923256	0.865042	0.985831	0.833256	0.99165	0.965985	0.996414	0.983315	2.84825e-36	0.675395	0.996077	0.904539	0.87295	0.997441	0.975097	0.998503	0.998153	NA	NA	NA	NA	NA	NA	NA	NA	NA
IFNAR2	5e-10	1.47317e-06	6.2191	Spleen	2.33909e-07	0.000841137	-5.17015	Lung	6.37475e-18	6.6053e-14	8.62562	NA	NA	NA	1	1	1	0	3	-6.2191	-1.68621	-0.495425	0.500206	0.334384	0.343264	0.301412	NA	NA	-8.62799	0.310349	1.85896	0.293283	0.874131	-0.647015	-0.919124	-0.675202	0.696146	13.2574	1.04699	-0.423077	0.791334	-0.743188	-0.0857143	0.660377	-0.440129	-0.0786026	NA	NA	NA	NA	NA	NA	NA	NA	NA	5e-10	0.091756	0.6203	0.61693	0.73809	0.7314	0.7631	NA	NA	6.24398e-18	0.756296	0.0630323	0.769306	0.382047	0.517622	0.35803	0.499548	0.486337	4.09036e-40	0.295102	0.672239	0.428749	0.457368	0.931694	0.509012	0.659843	0.937349	NA	NA	NA	NA	NA	NA	NA	NA	NA	3.73604e-07	0.278776	0.950291	0.888403	0.875986	0.995454	0.98805	NA	NA	7.61578e-14	0.923256	0.865042	0.985831	0.833256	0.99165	0.965985	0.996414	0.983315	2.96556e-36	0.673231	0.982462	0.896348	0.858129	0.998642	0.9754	0.998673	0.99899	NA	NA	NA	NA	NA	NA	NA	NA	NA
IFNAR2	5e-10	1.47317e-06	6.2191	Spleen	2.33909e-07	0.000841137	-5.17015	Minor_Salivary_Gland	6.37475e-18	8.19633e-14	-8.62562	NA	NA	NA	1	1	1	0	3	-6.2191	-1.68621	-0.495425	0.500206	0.334384	0.343264	0.301412	NA	NA	-8.62799	0.310349	1.85896	0.293283	0.874131	-0.647015	-0.919124	-0.675202	0.696146	-13.2574	-1.04699	0.423077	-0.791334	0.743188	0.0857143	-0.660377	0.440129	0.0786026	NA	NA	NA	NA	NA	NA	NA	NA	NA	5e-10	0.091756	0.6203	0.61693	0.73809	0.7314	0.7631	NA	NA	6.24398e-18	0.756296	0.0630323	0.769306	0.382047	0.517622	0.35803	0.499548	0.486337	4.09036e-40	0.295102	0.672239	0.428749	0.457368	0.931694	0.509012	0.659843	0.937349	NA	NA	NA	NA	NA	NA	NA	NA	NA	3.73604e-07	0.278776	0.950291	0.888403	0.875986	0.995454	0.98805	NA	NA	7.61578e-14	0.923256	0.865042	0.985831	0.833256	0.99165	0.965985	0.996414	0.983315	4.029e-36	0.672015	0.989549	0.905927	0.867377	0.997264	0.974672	0.996516	0.999251	NA	NA	NA	NA	NA	NA	NA	NA	NA
IFNAR2	5e-10	1.47317e-06	6.2191	Spleen	2.33909e-07	0.000841137	-5.17015	Muscle_Skeletal	1.46241e-18	3.2723e-14	-8.79252	NA	NA	NA	1	1	1	0	3	-6.2191	-1.68621	-0.495425	0.500206	0.334384	0.343264	0.301412	NA	NA	-8.62799	0.310349	1.85896	0.293283	0.874131	-0.647015	-0.919124	-0.675202	0.696146	-13.5536	-0.895947	0.420455	-0.838512	0.85334	0.112676	-0.560748	0.598071	NA	NA	NA	NA	NA	NA	NA	NA	NA	NA	5e-10	0.091756	0.6203	0.61693	0.73809	0.7314	0.7631	NA	NA	6.24398e-18	0.756296	0.0630323	0.769306	0.382047	0.517622	0.35803	0.499548	0.486337	7.54413e-42	0.370281	0.674153	0.401743	0.393471	0.910287	0.57497	0.549793	NA	NA	NA	NA	NA	NA	NA	NA	NA	NA	3.73604e-07	0.278776	0.950291	0.888403	0.875986	0.995454	0.98805	NA	NA	7.61578e-14	0.923256	0.865042	0.985831	0.833256	0.99165	0.965985	0.996414	0.983315	1.93168e-37	0.722501	0.993831	0.897655	0.831682	0.996345	0.976294	0.998434	NA	NA	NA	NA	NA	NA	NA	NA	NA	NA
IFNAR2	5e-10	1.47317e-06	6.2191	Spleen	2.33909e-07	0.000841137	-5.17015	Nerve_Tibial	6.37475e-18	1.02222e-13	-8.62562	NA	NA	NA	1	1	1	0	3	-6.2191	-1.68621	-0.495425	0.500206	0.334384	0.343264	0.301412	NA	NA	-8.62799	0.310349	1.85896	0.293283	0.874131	-0.647015	-0.919124	-0.675202	0.696146	-13.2574	-1.04699	0.423077	-0.791334	0.743188	0.0857143	-0.660377	0.440129	0.0786026	NA	NA	NA	NA	NA	NA	NA	NA	NA	5e-10	0.091756	0.6203	0.61693	0.73809	0.7314	0.7631	NA	NA	6.24398e-18	0.756296	0.0630323	0.769306	0.382047	0.517622	0.35803	0.499548	0.486337	4.09036e-40	0.295102	0.672239	0.428749	0.457368	0.931694	0.509012	0.659843	0.937349	NA	NA	NA	NA	NA	NA	NA	NA	NA	3.73604e-07	0.278776	0.950291	0.888403	0.875986	0.995454	0.98805	NA	NA	7.61578e-14	0.923256	0.865042	0.985831	0.833256	0.99165	0.965985	0.996414	0.983315	3.05489e-36	0.669333	0.997012	0.895293	0.860393	0.998026	0.969248	0.999067	0.998656	NA	NA	NA	NA	NA	NA	NA	NA	NA
IFNAR2	5e-10	1.47317e-06	6.2191	Spleen	2.33909e-07	0.000841137	-5.17015	Ovary	6.37475e-18	1.78085e-13	-8.62562	NA	NA	NA	1	1	1	0	3	-6.2191	-1.68621	-0.495425	0.500206	0.334384	0.343264	0.301412	NA	NA	-8.62799	0.310349	1.85896	0.293283	0.874131	-0.647015	-0.919124	-0.675202	0.696146	-13.2574	-1.04699	0.423077	-0.791334	0.743188	0.0857143	-0.660377	0.440129	0.0786026	NA	NA	NA	NA	NA	NA	NA	NA	NA	5e-10	0.091756	0.6203	0.61693	0.73809	0.7314	0.7631	NA	NA	6.24398e-18	0.756296	0.0630323	0.769306	0.382047	0.517622	0.35803	0.499548	0.486337	4.09036e-40	0.295102	0.672239	0.428749	0.457368	0.931694	0.509012	0.659843	0.937349	NA	NA	NA	NA	NA	NA	NA	NA	NA	3.73604e-07	0.278776	0.950291	0.888403	0.875986	0.995454	0.98805	NA	NA	7.61578e-14	0.923256	0.865042	0.985831	0.833256	0.99165	0.965985	0.996414	0.983315	1.31174e-35	0.667023	0.992932	0.895699	0.85788	0.996948	0.969998	0.996773	0.998808	NA	NA	NA	NA	NA	NA	NA	NA	NA
IFNAR2	5e-10	1.47317e-06	6.2191	Spleen	2.33909e-07	0.000841137	-5.17015	Pancreas	6.64657e-18	1.40043e-13	-8.62084	NA	NA	NA	1	1	1	0	3	-6.2191	-1.68621	-0.495425	0.500206	0.334384	0.343264	0.301412	NA	NA	-8.62799	0.310349	1.85896	0.293283	0.874131	-0.647015	-0.919124	-0.675202	0.696146	-13.2509	-1.05595	0.422819	-0.797023	0.729998	0.0763458	-0.667626	0.431433	0.0802578	NA	NA	NA	NA	NA	NA	NA	NA	NA	5e-10	0.091756	0.6203	0.61693	0.73809	0.7314	0.7631	NA	NA	6.24398e-18	0.756296	0.0630323	0.769306	0.382047	0.517622	0.35803	0.499548	0.486337	4.45986e-40	0.290993	0.672427	0.425438	0.465391	0.939144	0.504372	0.666153	0.936032	NA	NA	NA	NA	NA	NA	NA	NA	NA	3.73604e-07	0.278776	0.950291	0.888403	0.875986	0.995454	0.98805	NA	NA	7.61578e-14	0.923256	0.865042	0.985831	0.833256	0.99165	0.965985	0.996414	0.983315	1.08036e-35	0.668547	0.997042	0.896776	0.865398	0.999072	0.982762	0.995944	0.998399	NA	NA	NA	NA	NA	NA	NA	NA	NA
IFNAR2	5e-10	1.47317e-06	6.2191	Spleen	2.33909e-07	0.000841137	-5.17015	Pituitary	9.36743e-17	1.37509e-12	8.31254	NA	NA	NA	1	1	1	0	3	-6.2191	-1.68621	-0.495425	0.500206	0.334384	0.343264	0.301412	NA	NA	-8.62799	0.310349	1.85896	0.293283	0.874131	-0.647015	-0.919124	-0.675202	0.696146	13.2888	1.29726	-0.656704	0.781726	-0.646117	0.15942	0.514286	-0.121711	-0.191111	NA	NA	NA	NA	NA	NA	NA	NA	NA	5e-10	0.091756	0.6203	0.61693	0.73809	0.7314	0.7631	NA	NA	6.24398e-18	0.756296	0.0630323	0.769306	0.382047	0.517622	0.35803	0.499548	0.486337	2.68717e-40	0.194542	0.511371	0.434376	0.518204	0.873338	0.607052	0.903128	0.848439	NA	NA	NA	NA	NA	NA	NA	NA	NA	3.73604e-07	0.278776	0.950291	0.888403	0.875986	0.995454	0.98805	NA	NA	7.61578e-14	0.923256	0.865042	0.985831	0.833256	0.99165	0.965985	0.996414	0.983315	6.89041e-36	0.572443	0.98628	0.899216	0.888391	0.991056	0.974504	0.998633	0.994758	NA	NA	NA	NA	NA	NA	NA	NA	NA
IFNAR2	5e-10	1.47317e-06	6.2191	Spleen	2.33909e-07	0.000841137	-5.17015	Prostate	6.37475e-18	1.83057e-13	-8.62562	NA	NA	NA	1	1	1	0	3	-6.2191	-1.68621	-0.495425	0.500206	0.334384	0.343264	0.301412	NA	NA	-8.62799	0.310349	1.85896	0.293283	0.874131	-0.647015	-0.919124	-0.675202	0.696146	-13.2574	-1.04699	0.423077	-0.791334	0.743188	0.0857143	-0.660377	0.440129	0.0786026	NA	NA	NA	NA	NA	NA	NA	NA	NA	5e-10	0.091756	0.6203	0.61693	0.73809	0.7314	0.7631	NA	NA	6.24398e-18	0.756296	0.0630323	0.769306	0.382047	0.517622	0.35803	0.499548	0.486337	4.09036e-40	0.295102	0.672239	0.428749	0.457368	0.931694	0.509012	0.659843	0.937349	NA	NA	NA	NA	NA	NA	NA	NA	NA	3.73604e-07	0.278776	0.950291	0.888403	0.875986	0.995454	0.98805	NA	NA	7.61578e-14	0.923256	0.865042	0.985831	0.833256	0.99165	0.965985	0.996414	0.983315	6.74909e-36	0.672235	0.994988	0.901125	0.866113	0.99723	0.973386	0.997196	0.998506	NA	NA	NA	NA	NA	NA	NA	NA	NA
IFNAR2	5e-10	1.47317e-06	6.2191	Spleen	2.33909e-07	0.000841137	-5.17015	Skin_Not_Sun_Exposed_Suprapubic	7.50655e-17	1.10224e-12	-8.33877	NA	NA	NA	1	1	1	0	3	-6.2191	-1.68621	-0.495425	0.500206	0.334384	0.343264	0.301412	NA	NA	-8.62799	0.310349	1.85896	0.293283	0.874131	-0.647015	-0.919124	-0.675202	0.696146	-13.256	-1.12319	0.765385	-0.629428	0.794433	-0.15942	-0.504762	0.217105	0.207965	NA	NA	NA	NA	NA	NA	NA	NA	NA	5e-10	0.091756	0.6203	0.61693	0.73809	0.7314	0.7631	NA	NA	6.24398e-18	0.756296	0.0630323	0.769306	0.382047	0.517622	0.35803	0.499548	0.486337	4.16652e-40	0.261355	0.444043	0.529069	0.426944	0.873338	0.613726	0.828126	0.835257	NA	NA	NA	NA	NA	NA	NA	NA	NA	3.73604e-07	0.278776	0.950291	0.888403	0.875986	0.995454	0.98805	NA	NA	7.61578e-14	0.923256	0.865042	0.985831	0.833256	0.99165	0.965985	0.996414	0.983315	7.03079e-36	0.634427	0.970039	0.932776	0.844208	0.992623	0.977326	0.997342	0.993744	NA	NA	NA	NA	NA	NA	NA	NA	NA
IFNAR2	5e-10	1.47317e-06	6.2191	Spleen	2.33909e-07	0.000841137	-5.17015	Skin_Sun_Exposed_Lower_leg	6.37475e-18	6.32056e-14	-8.62562	NA	NA	NA	1	1	1	0	3	-6.2191	-1.68621	-0.495425	0.500206	0.334384	0.343264	0.301412	NA	NA	-8.62799	0.310349	1.85896	0.293283	0.874131	-0.647015	-0.919124	-0.675202	0.696146	-13.2574	-1.04699	0.423077	-0.791334	0.743188	0.0857143	-0.660377	0.440129	0.0786026	NA	NA	NA	NA	NA	NA	NA	NA	NA	5e-10	0.091756	0.6203	0.61693	0.73809	0.7314	0.7631	NA	NA	6.24398e-18	0.756296	0.0630323	0.769306	0.382047	0.517622	0.35803	0.499548	0.486337	4.09036e-40	0.295102	0.672239	0.428749	0.457368	0.931694	0.509012	0.659843	0.937349	NA	NA	NA	NA	NA	NA	NA	NA	NA	3.73604e-07	0.278776	0.950291	0.888403	0.875986	0.995454	0.98805	NA	NA	7.61578e-14	0.923256	0.865042	0.985831	0.833256	0.99165	0.965985	0.996414	0.983315	4.63806e-36	0.668044	0.994469	0.899519	0.859678	0.995911	0.973186	0.99598	0.999018	NA	NA	NA	NA	NA	NA	NA	NA	NA
IFNAR2	5e-10	1.47317e-06	6.2191	Spleen	2.33909e-07	0.000841137	-5.17015	Small_Intestine_Terminal_Ileum	3.65856e-16	9.81007e-12	-8.14936	NA	NA	NA	1	1	1	0	3	-6.2191	-1.68621	-0.495425	0.500206	0.334384	0.343264	0.301412	NA	NA	-8.62799	0.310349	1.85896	0.293283	0.874131	-0.647015	-0.919124	-0.675202	0.696146	-12.7484	-0.444084	0.133588	-1.32662	0.730445	-0.0140845	-0.831776	0.0550162	NA	NA	NA	NA	NA	NA	NA	NA	NA	NA	5e-10	0.091756	0.6203	0.61693	0.73809	0.7314	0.7631	NA	NA	6.24398e-18	0.756296	0.0630323	0.769306	0.382047	0.517622	0.35803	0.499548	0.486337	3.18312e-37	0.656982	0.893729	0.184635	0.465118	0.988763	0.405536	0.956126	NA	NA	NA	NA	NA	NA	NA	NA	NA	NA	3.73604e-07	0.278776	0.950291	0.888403	0.875986	0.995454	0.98805	NA	NA	7.61578e-14	0.923256	0.865042	0.985831	0.833256	0.99165	0.965985	0.996414	0.983315	9.83742e-33	0.888954	0.997487	0.793943	0.8674	0.998905	0.961728	0.996678	NA	NA	NA	NA	NA	NA	NA	NA	NA	NA
IFNAR2	5e-10	1.47317e-06	6.2191	Spleen	2.33909e-07	0.000841137	-5.17015	Spleen	6.37475e-18	5.85372e-14	-8.62562	NA	NA	NA	1	1	1	0	3	-6.2191	-1.68621	-0.495425	0.500206	0.334384	0.343264	0.301412	NA	NA	-8.62799	0.310349	1.85896	0.293283	0.874131	-0.647015	-0.919124	-0.675202	0.696146	-13.2574	-1.04699	0.423077	-0.791334	0.743188	0.0857143	-0.660377	0.440129	0.0786026	NA	NA	NA	NA	NA	NA	NA	NA	NA	5e-10	0.091756	0.6203	0.61693	0.73809	0.7314	0.7631	NA	NA	6.24398e-18	0.756296	0.0630323	0.769306	0.382047	0.517622	0.35803	0.499548	0.486337	4.09036e-40	0.295102	0.672239	0.428749	0.457368	0.931694	0.509012	0.659843	0.937349	NA	NA	NA	NA	NA	NA	NA	NA	NA	3.73604e-07	0.278776	0.950291	0.888403	0.875986	0.995454	0.98805	NA	NA	7.61578e-14	0.923256	0.865042	0.985831	0.833256	0.99165	0.965985	0.996414	0.983315	2.62657e-36	0.659214	0.99203	0.895649	0.856619	0.997791	0.971534	0.997662	0.998026	NA	NA	NA	NA	NA	NA	NA	NA	NA
IFNAR2	5e-10	1.47317e-06	6.2191	Spleen	2.33909e-07	0.000841137	-5.17015	Stomach	6.37475e-18	7.94772e-14	-8.62562	NA	NA	NA	1	1	1	0	3	-6.2191	-1.68621	-0.495425	0.500206	0.334384	0.343264	0.301412	NA	NA	-8.62799	0.310349	1.85896	0.293283	0.874131	-0.647015	-0.919124	-0.675202	0.696146	-13.2574	-1.04699	0.423077	-0.791334	0.743188	0.0857143	-0.660377	0.440129	0.0786026	NA	NA	NA	NA	NA	NA	NA	NA	NA	5e-10	0.091756	0.6203	0.61693	0.73809	0.7314	0.7631	NA	NA	6.24398e-18	0.756296	0.0630323	0.769306	0.382047	0.517622	0.35803	0.499548	0.486337	4.09036e-40	0.295102	0.672239	0.428749	0.457368	0.931694	0.509012	0.659843	0.937349	NA	NA	NA	NA	NA	NA	NA	NA	NA	3.73604e-07	0.278776	0.950291	0.888403	0.875986	0.995454	0.98805	NA	NA	7.61578e-14	0.923256	0.865042	0.985831	0.833256	0.99165	0.965985	0.996414	0.983315	3.97708e-36	0.672168	0.994144	0.899551	0.861741	0.99901	0.968327	0.998123	0.999548	NA	NA	NA	NA	NA	NA	NA	NA	NA
IFNAR2	5e-10	1.47317e-06	6.2191	Spleen	2.33909e-07	0.000841137	-5.17015	Testis	7.50655e-17	3.61726e-12	-8.33877	NA	NA	NA	1	1	1	0	3	-6.2191	-1.68621	-0.495425	0.500206	0.334384	0.343264	0.301412	NA	NA	-8.62799	0.310349	1.85896	0.293283	0.874131	-0.647015	-0.919124	-0.675202	0.696146	-13.256	-1.12319	0.765385	-0.629428	0.794433	-0.15942	-0.504762	0.217105	0.207965	NA	NA	NA	NA	NA	NA	NA	NA	NA	5e-10	0.091756	0.6203	0.61693	0.73809	0.7314	0.7631	NA	NA	6.24398e-18	0.756296	0.0630323	0.769306	0.382047	0.517622	0.35803	0.499548	0.486337	4.16652e-40	0.261355	0.444043	0.529069	0.426944	0.873338	0.613726	0.828126	0.835257	NA	NA	NA	NA	NA	NA	NA	NA	NA	3.73604e-07	0.278776	0.950291	0.888403	0.875986	0.995454	0.98805	NA	NA	7.61578e-14	0.923256	0.865042	0.985831	0.833256	0.99165	0.965985	0.996414	0.983315	2.28908e-35	0.649945	0.9803	0.939124	0.859563	0.993286	0.969793	0.998688	0.993427	NA	NA	NA	NA	NA	NA	NA	NA	NA
IFNAR2	5e-10	1.47317e-06	6.2191	Spleen	2.33909e-07	0.000841137	-5.17015	Thyroid	6.37475e-18	1.0132e-13	-8.62562	NA	NA	NA	1	1	1	0	3	-6.2191	-1.68621	-0.495425	0.500206	0.334384	0.343264	0.301412	NA	NA	-8.62799	0.310349	1.85896	0.293283	0.874131	-0.647015	-0.919124	-0.675202	0.696146	-13.2574	-1.04699	0.423077	-0.791334	0.743188	0.0857143	-0.660377	0.440129	0.0786026	NA	NA	NA	NA	NA	NA	NA	NA	NA	5e-10	0.091756	0.6203	0.61693	0.73809	0.7314	0.7631	NA	NA	6.24398e-18	0.756296	0.0630323	0.769306	0.382047	0.517622	0.35803	0.499548	0.486337	4.09036e-40	0.295102	0.672239	0.428749	0.457368	0.931694	0.509012	0.659843	0.937349	NA	NA	NA	NA	NA	NA	NA	NA	NA	3.73604e-07	0.278776	0.950291	0.888403	0.875986	0.995454	0.98805	NA	NA	7.61578e-14	0.923256	0.865042	0.985831	0.833256	0.99165	0.965985	0.996414	0.983315	4.95602e-36	0.670401	0.992424	0.897192	0.86541	0.997968	0.974202	0.996082	0.998841	NA	NA	NA	NA	NA	NA	NA	NA	NA
IFNAR2	5e-10	1.47317e-06	6.2191	Spleen	2.33909e-07	0.000841137	-5.17015	Uterus	6.37475e-18	8.47778e-14	-8.62562	NA	NA	NA	1	1	1	0	3	-6.2191	-1.68621	-0.495425	0.500206	0.334384	0.343264	0.301412	NA	NA	-8.62799	0.310349	1.85896	0.293283	0.874131	-0.647015	-0.919124	-0.675202	0.696146	-13.2574	-1.04699	0.423077	-0.791334	0.743188	0.0857143	-0.660377	0.440129	0.0786026	NA	NA	NA	NA	NA	NA	NA	NA	NA	5e-10	0.091756	0.6203	0.61693	0.73809	0.7314	0.7631	NA	NA	6.24398e-18	0.756296	0.0630323	0.769306	0.382047	0.517622	0.35803	0.499548	0.486337	4.09036e-40	0.295102	0.672239	0.428749	0.457368	0.931694	0.509012	0.659843	0.937349	NA	NA	NA	NA	NA	NA	NA	NA	NA	3.73604e-07	0.278776	0.950291	0.888403	0.875986	0.995454	0.98805	NA	NA	7.61578e-14	0.923256	0.865042	0.985831	0.833256	0.99165	0.965985	0.996414	0.983315	6.26745e-36	0.670223	0.995352	0.901113	0.85966	0.995768	0.971934	0.997467	0.999576	NA	NA	NA	NA	NA	NA	NA	NA	NA
IFNAR2	5e-10	1.47317e-06	6.2191	Spleen	2.33909e-07	0.000841137	-5.17015	Vagina	7.50655e-17	9.37793e-13	-8.33877	NA	NA	NA	1	1	1	0	3	-6.2191	-1.68621	-0.495425	0.500206	0.334384	0.343264	0.301412	NA	NA	-8.62799	0.310349	1.85896	0.293283	0.874131	-0.647015	-0.919124	-0.675202	0.696146	-13.256	-1.12319	0.765385	-0.629428	0.794433	-0.15942	-0.504762	0.217105	0.207965	NA	NA	NA	NA	NA	NA	NA	NA	NA	5e-10	0.091756	0.6203	0.61693	0.73809	0.7314	0.7631	NA	NA	6.24398e-18	0.756296	0.0630323	0.769306	0.382047	0.517622	0.35803	0.499548	0.486337	4.16652e-40	0.261355	0.444043	0.529069	0.426944	0.873338	0.613726	0.828126	0.835257	NA	NA	NA	NA	NA	NA	NA	NA	NA	3.73604e-07	0.278776	0.950291	0.888403	0.875986	0.995454	0.98805	NA	NA	7.61578e-14	0.923256	0.865042	0.985831	0.833256	0.99165	0.965985	0.996414	0.983315	1.05942e-35	0.640644	0.988486	0.929949	0.847896	0.989336	0.975182	0.995089	0.994806	NA	NA	NA	NA	NA	NA	NA	NA	NA
IFNAR2	5e-10	1.47317e-06	6.2191	Spleen	2.33909e-07	0.000841137	-5.17015	Whole_Blood	6.37475e-18	5.4179e-14	8.62562	NA	NA	NA	1	1	1	0	3	-6.2191	-1.68621	-0.495425	0.500206	0.334384	0.343264	0.301412	NA	NA	-8.62799	0.310349	1.85896	0.293283	0.874131	-0.647015	-0.919124	-0.675202	0.696146	13.2574	1.04699	-0.423077	0.791334	-0.743188	-0.0857143	0.660377	-0.440129	-0.0786026	NA	NA	NA	NA	NA	NA	NA	NA	NA	5e-10	0.091756	0.6203	0.61693	0.73809	0.7314	0.7631	NA	NA	6.24398e-18	0.756296	0.0630323	0.769306	0.382047	0.517622	0.35803	0.499548	0.486337	4.09036e-40	0.295102	0.672239	0.428749	0.457368	0.931694	0.509012	0.659843	0.937349	NA	NA	NA	NA	NA	NA	NA	NA	NA	3.73604e-07	0.278776	0.950291	0.888403	0.875986	0.995454	0.98805	NA	NA	7.61578e-14	0.923256	0.865042	0.985831	0.833256	0.99165	0.965985	0.996414	0.983315	2.02566e-36	0.652953	0.982709	0.896686	0.859472	0.995761	0.96493	0.995329	0.995385	NA	NA	NA	NA	NA	NA	NA	NA	NA
IFNAR2	5e-10	1.47317e-06	6.2191	Spleen	2.33909e-07	0.000841137	-5.17015	smultixcan	9.88559e-18	3.53449e-13	-8.23405	NA	NA	NA	1	1	1	0	3	-6.2191	-1.68621	-0.495425	0.500206	0.334384	0.343264	0.301412	NA	NA	-8.62799	0.310349	1.85896	0.293283	0.874131	-0.647015	-0.919124	-0.675202	0.696146	-12.6539	-0.956229	0.378274	-0.766306	0.741408	0.0903345	-0.63382	0.367294	0.0785951	NA	NA	NA	NA	NA	NA	NA	NA	NA	5e-10	0.091756	0.6203	0.61693	0.73809	0.7314	0.7631	NA	NA	6.24398e-18	0.756296	0.0630323	0.769306	0.382047	0.517622	0.35803	0.499548	0.486337	6.45258e-40	0.333827	0.664756	0.416318	0.458086	0.978941	0.493886	0.68078	0.969501	NA	NA	NA	NA	NA	NA	NA	NA	NA	3.73604e-07	0.278776	0.950291	0.888403	0.875986	0.995454	0.98805	NA	NA	7.61578e-14	0.923256	0.865042	0.985831	0.833256	0.99165	0.965985	0.996414	0.983315	1.27851e-35	0.683639	0.987475	0.891352	0.850676	0.99894	0.962723	0.999267	0.999285	NA	NA	NA	NA	NA	NA	NA	NA	NA
IFNAR2	5e-10	1.47317e-06	6.2191	Stomach	1.34172e-07	0.00068247	-5.27305	Adipose_Subcutaneous	6.37475e-18	6.42808e-14	-8.62562	NA	NA	NA	1	1	1	0	3	-6.2191	-1.68621	-0.495425	0.500206	0.334384	0.343264	0.301412	NA	NA	-7.3079	-0.572548	0.160646	-0.287397	0.632325	-0.454545	-0.59	-0.721088	0.0412844	-13.2574	-1.04699	0.423077	-0.791334	0.743188	0.0857143	-0.660377	0.440129	0.0786026	NA	NA	NA	NA	NA	NA	NA	NA	NA	5e-10	0.091756	0.6203	0.61693	0.73809	0.7314	0.7631	NA	NA	2.71347e-13	0.56695	0.872372	0.773808	0.527174	0.649436	0.555191	0.470855	0.967069	4.09036e-40	0.295102	0.672239	0.428749	0.457368	0.931694	0.509012	0.659843	0.937349	NA	NA	NA	NA	NA	NA	NA	NA	NA	3.73604e-07	0.278776	0.950291	0.888403	0.875986	0.995454	0.98805	NA	NA	8.25166e-10	0.853567	0.994531	0.985182	0.887031	0.990101	0.979493	0.999104	0.996808	2.39658e-36	0.669027	0.991244	0.899251	0.870698	0.998751	0.965766	0.998569	0.997159	NA	NA	NA	NA	NA	NA	NA	NA	NA
IFNAR2	5e-10	1.47317e-06	6.2191	Stomach	1.34172e-07	0.00068247	-5.27305	Adipose_Visceral_Omentum	6.37475e-18	9.31096e-14	-8.62562	NA	NA	NA	1	1	1	0	3	-6.2191	-1.68621	-0.495425	0.500206	0.334384	0.343264	0.301412	NA	NA	-7.3079	-0.572548	0.160646	-0.287397	0.632325	-0.454545	-0.59	-0.721088	0.0412844	-13.2574	-1.04699	0.423077	-0.791334	0.743188	0.0857143	-0.660377	0.440129	0.0786026	NA	NA	NA	NA	NA	NA	NA	NA	NA	5e-10	0.091756	0.6203	0.61693	0.73809	0.7314	0.7631	NA	NA	2.71347e-13	0.56695	0.872372	0.773808	0.527174	0.649436	0.555191	0.470855	0.967069	4.09036e-40	0.295102	0.672239	0.428749	0.457368	0.931694	0.509012	0.659843	0.937349	NA	NA	NA	NA	NA	NA	NA	NA	NA	3.73604e-07	0.278776	0.950291	0.888403	0.875986	0.995454	0.98805	NA	NA	8.25166e-10	0.853567	0.994531	0.985182	0.887031	0.990101	0.979493	0.999104	0.996808	3.41422e-36	0.66967	0.996367	0.903918	0.865159	0.997375	0.969384	0.998949	0.999321	NA	NA	NA	NA	NA	NA	NA	NA	NA
IFNAR2	5e-10	1.47317e-06	6.2191	Stomach	1.34172e-07	0.00068247	-5.27305	Adrenal_Gland	6.37475e-18	8.0631e-14	8.62562	NA	NA	NA	1	1	1	0	3	-6.2191	-1.68621	-0.495425	0.500206	0.334384	0.343264	0.301412	NA	NA	-7.3079	-0.572548	0.160646	-0.287397	0.632325	-0.454545	-0.59	-0.721088	0.0412844	13.2574	1.04699	-0.423077	0.791334	-0.743188	-0.0857143	0.660377	-0.440129	-0.0786026	NA	NA	NA	NA	NA	NA	NA	NA	NA	5e-10	0.091756	0.6203	0.61693	0.73809	0.7314	0.7631	NA	NA	2.71347e-13	0.56695	0.872372	0.773808	0.527174	0.649436	0.555191	0.470855	0.967069	4.09036e-40	0.295102	0.672239	0.428749	0.457368	0.931694	0.509012	0.659843	0.937349	NA	NA	NA	NA	NA	NA	NA	NA	NA	3.73604e-07	0.278776	0.950291	0.888403	0.875986	0.995454	0.98805	NA	NA	8.25166e-10	0.853567	0.994531	0.985182	0.887031	0.990101	0.979493	0.999104	0.996808	5.92857e-36	0.661175	0.985639	0.902419	0.85807	0.996153	0.974268	0.996478	0.998416	NA	NA	NA	NA	NA	NA	NA	NA	NA
IFNAR2	5e-10	1.47317e-06	6.2191	Stomach	1.34172e-07	0.00068247	-5.27305	Artery_Aorta	6.37475e-18	5.99333e-14	8.62562	NA	NA	NA	1	1	1	0	3	-6.2191	-1.68621	-0.495425	0.500206	0.334384	0.343264	0.301412	NA	NA	-7.3079	-0.572548	0.160646	-0.287397	0.632325	-0.454545	-0.59	-0.721088	0.0412844	13.2574	1.04699	-0.423077	0.791334	-0.743188	-0.0857143	0.660377	-0.440129	-0.0786026	NA	NA	NA	NA	NA	NA	NA	NA	NA	5e-10	0.091756	0.6203	0.61693	0.73809	0.7314	0.7631	NA	NA	2.71347e-13	0.56695	0.872372	0.773808	0.527174	0.649436	0.555191	0.470855	0.967069	4.09036e-40	0.295102	0.672239	0.428749	0.457368	0.931694	0.509012	0.659843	0.937349	NA	NA	NA	NA	NA	NA	NA	NA	NA	3.73604e-07	0.278776	0.950291	0.888403	0.875986	0.995454	0.98805	NA	NA	8.25166e-10	0.853567	0.994531	0.985182	0.887031	0.990101	0.979493	0.999104	0.996808	2.68649e-36	0.669277	0.992062	0.894646	0.864975	0.994139	0.972625	0.998702	0.999322	NA	NA	NA	NA	NA	NA	NA	NA	NA
IFNAR2	5e-10	1.47317e-06	6.2191	Stomach	1.34172e-07	0.00068247	-5.27305	Artery_Coronary	6.37475e-18	1.78206e-13	-8.62562	NA	NA	NA	1	1	1	0	3	-6.2191	-1.68621	-0.495425	0.500206	0.334384	0.343264	0.301412	NA	NA	-7.3079	-0.572548	0.160646	-0.287397	0.632325	-0.454545	-0.59	-0.721088	0.0412844	-13.2574	-1.04699	0.423077	-0.791334	0.743188	0.0857143	-0.660377	0.440129	0.0786026	NA	NA	NA	NA	NA	NA	NA	NA	NA	5e-10	0.091756	0.6203	0.61693	0.73809	0.7314	0.7631	NA	NA	2.71347e-13	0.56695	0.872372	0.773808	0.527174	0.649436	0.555191	0.470855	0.967069	4.09036e-40	0.295102	0.672239	0.428749	0.457368	0.931694	0.509012	0.659843	0.937349	NA	NA	NA	NA	NA	NA	NA	NA	NA	3.73604e-07	0.278776	0.950291	0.888403	0.875986	0.995454	0.98805	NA	NA	8.25166e-10	0.853567	0.994531	0.985182	0.887031	0.990101	0.979493	0.999104	0.996808	6.66872e-36	0.668765	0.993146	0.903177	0.865397	0.995604	0.963918	0.9994	0.998577	NA	NA	NA	NA	NA	NA	NA	NA	NA
IFNAR2	5e-10	1.47317e-06	6.2191	Stomach	1.34172e-07	0.00068247	-5.27305	Artery_Tibial	6.37475e-18	1.83293e-13	-8.62562	NA	NA	NA	1	1	1	0	3	-6.2191	-1.68621	-0.495425	0.500206	0.334384	0.343264	0.301412	NA	NA	-7.3079	-0.572548	0.160646	-0.287397	0.632325	-0.454545	-0.59	-0.721088	0.0412844	-13.2574	-1.04699	0.423077	-0.791334	0.743188	0.0857143	-0.660377	0.440129	0.0786026	NA	NA	NA	NA	NA	NA	NA	NA	NA	5e-10	0.091756	0.6203	0.61693	0.73809	0.7314	0.7631	NA	NA	2.71347e-13	0.56695	0.872372	0.773808	0.527174	0.649436	0.555191	0.470855	0.967069	4.09036e-40	0.295102	0.672239	0.428749	0.457368	0.931694	0.509012	0.659843	0.937349	NA	NA	NA	NA	NA	NA	NA	NA	NA	3.73604e-07	0.278776	0.950291	0.888403	0.875986	0.995454	0.98805	NA	NA	8.25166e-10	0.853567	0.994531	0.985182	0.887031	0.990101	0.979493	0.999104	0.996808	4.54067e-36	0.668495	0.993206	0.895896	0.864244	0.996255	0.97382	0.99842	0.998434	NA	NA	NA	NA	NA	NA	NA	NA	NA
IFNAR2	5e-10	1.47317e-06	6.2191	Stomach	1.34172e-07	0.00068247	-5.27305	Brain_Amygdala	6.37475e-18	1.05336e-13	-8.62562	NA	NA	NA	1	1	1	0	3	-6.2191	-1.68621	-0.495425	0.500206	0.334384	0.343264	0.301412	NA	NA	-7.3079	-0.572548	0.160646	-0.287397	0.632325	-0.454545	-0.59	-0.721088	0.0412844	-13.2574	-1.04699	0.423077	-0.791334	0.743188	0.0857143	-0.660377	0.440129	0.0786026	NA	NA	NA	NA	NA	NA	NA	NA	NA	5e-10	0.091756	0.6203	0.61693	0.73809	0.7314	0.7631	NA	NA	2.71347e-13	0.56695	0.872372	0.773808	0.527174	0.649436	0.555191	0.470855	0.967069	4.09036e-40	0.295102	0.672239	0.428749	0.457368	0.931694	0.509012	0.659843	0.937349	NA	NA	NA	NA	NA	NA	NA	NA	NA	3.73604e-07	0.278776	0.950291	0.888403	0.875986	0.995454	0.98805	NA	NA	8.25166e-10	0.853567	0.994531	0.985182	0.887031	0.990101	0.979493	0.999104	0.996808	3.9559e-36	0.688158	0.995854	0.913679	0.876487	0.995501	0.975931	0.994882	0.998826	NA	NA	NA	NA	NA	NA	NA	NA	NA
IFNAR2	5e-10	1.47317e-06	6.2191	Stomach	1.34172e-07	0.00068247	-5.27305	Brain_Anterior_cingulate_cortex_BA24	6.37475e-18	1.26602e-13	-8.62562	NA	NA	NA	1	1	1	0	3	-6.2191	-1.68621	-0.495425	0.500206	0.334384	0.343264	0.301412	NA	NA	-7.3079	-0.572548	0.160646	-0.287397	0.632325	-0.454545	-0.59	-0.721088	0.0412844	-13.2574	-1.04699	0.423077	-0.791334	0.743188	0.0857143	-0.660377	0.440129	0.0786026	NA	NA	NA	NA	NA	NA	NA	NA	NA	5e-10	0.091756	0.6203	0.61693	0.73809	0.7314	0.7631	NA	NA	2.71347e-13	0.56695	0.872372	0.773808	0.527174	0.649436	0.555191	0.470855	0.967069	4.09036e-40	0.295102	0.672239	0.428749	0.457368	0.931694	0.509012	0.659843	0.937349	NA	NA	NA	NA	NA	NA	NA	NA	NA	3.73604e-07	0.278776	0.950291	0.888403	0.875986	0.995454	0.98805	NA	NA	8.25166e-10	0.853567	0.994531	0.985182	0.887031	0.990101	0.979493	0.999104	0.996808	4.73295e-36	0.674254	0.994316	0.911544	0.865041	0.997089	0.96927	0.996086	0.999218	NA	NA	NA	NA	NA	NA	NA	NA	NA
IFNAR2	5e-10	1.47317e-06	6.2191	Stomach	1.34172e-07	0.00068247	-5.27305	Brain_Caudate_basal_ganglia	9.36743e-17	1.03309e-12	-8.31254	NA	NA	NA	1	1	1	0	3	-6.2191	-1.68621	-0.495425	0.500206	0.334384	0.343264	0.301412	NA	NA	-7.3079	-0.572548	0.160646	-0.287397	0.632325	-0.454545	-0.59	-0.721088	0.0412844	-13.2888	-1.24765	0.679537	-0.752551	0.687607	-0.15942	-0.514286	0.121711	0.191111	NA	NA	NA	NA	NA	NA	NA	NA	NA	5e-10	0.091756	0.6203	0.61693	0.73809	0.7314	0.7631	NA	NA	2.71347e-13	0.56695	0.872372	0.773808	0.527174	0.649436	0.555191	0.470855	0.967069	2.68717e-40	0.212159	0.496798	0.45172	0.491701	0.873338	0.607052	0.903128	0.848439	NA	NA	NA	NA	NA	NA	NA	NA	NA	3.73604e-07	0.278776	0.950291	0.888403	0.875986	0.995454	0.98805	NA	NA	8.25166e-10	0.853567	0.994531	0.985182	0.887031	0.990101	0.979493	0.999104	0.996808	5.27668e-36	0.599022	0.992462	0.921644	0.880591	0.992116	0.975895	0.997364	0.99884	NA	NA	NA	NA	NA	NA	NA	NA	NA
IFNAR2	5e-10	1.47317e-06	6.2191	Stomach	1.34172e-07	0.00068247	-5.27305	Brain_Cerebellar_Hemisphere	6.37475e-18	1.75108e-13	-8.62562	NA	NA	NA	1	1	1	0	3	-6.2191	-1.68621	-0.495425	0.500206	0.334384	0.343264	0.301412	NA	NA	-7.3079	-0.572548	0.160646	-0.287397	0.632325	-0.454545	-0.59	-0.721088	0.0412844	-13.2574	-1.04699	0.423077	-0.791334	0.743188	0.0857143	-0.660377	0.440129	0.0786026	NA	NA	NA	NA	NA	NA	NA	NA	NA	5e-10	0.091756	0.6203	0.61693	0.73809	0.7314	0.7631	NA	NA	2.71347e-13	0.56695	0.872372	0.773808	0.527174	0.649436	0.555191	0.470855	0.967069	4.09036e-40	0.295102	0.672239	0.428749	0.457368	0.931694	0.509012	0.659843	0.937349	NA	NA	NA	NA	NA	NA	NA	NA	NA	3.73604e-07	0.278776	0.950291	0.888403	0.875986	0.995454	0.98805	NA	NA	8.25166e-10	0.853567	0.994531	0.985182	0.887031	0.990101	0.979493	0.999104	0.996808	6.43945e-36	0.664904	0.993185	0.892424	0.861059	0.994811	0.965337	0.997386	0.999003	NA	NA	NA	NA	NA	NA	NA	NA	NA
IFNAR2	5e-10	1.47317e-06	6.2191	Stomach	1.34172e-07	0.00068247	-5.27305	Brain_Cerebellum	7.08023e-17	1.06585e-12	8.34569	NA	NA	NA	1	1	1	0	3	-6.2191	-1.68621	-0.495425	0.500206	0.334384	0.343264	0.301412	NA	NA	-7.3079	-0.572548	0.160646	-0.287397	0.632325	-0.454545	-0.59	-0.721088	0.0412844	13.2131	1.35803	-0.511628	0.423977	-0.536859	0.0724638	0.561905	-0.207237	-0.168889	NA	NA	NA	NA	NA	NA	NA	NA	NA	5e-10	0.091756	0.6203	0.61693	0.73809	0.7314	0.7631	NA	NA	2.71347e-13	0.56695	0.872372	0.773808	0.527174	0.649436	0.555191	0.470855	0.967069	7.37119e-40	0.174455	0.608911	0.671583	0.591365	0.942233	0.574181	0.835825	0.865884	NA	NA	NA	NA	NA	NA	NA	NA	NA	3.73604e-07	0.278776	0.950291	0.888403	0.875986	0.995454	0.98805	NA	NA	8.25166e-10	0.853567	0.994531	0.985182	0.887031	0.990101	0.979493	0.999104	0.996808	1.1934e-35	0.533532	0.99249	0.964201	0.902679	0.997346	0.972113	0.99809	0.998195	NA	NA	NA	NA	NA	NA	NA	NA	NA
IFNAR2	5e-10	1.47317e-06	6.2191	Stomach	1.34172e-07	0.00068247	-5.27305	Brain_Cortex	3.65856e-16	8.90567e-12	-8.14936	NA	NA	NA	1	1	1	0	3	-6.2191	-1.68621	-0.495425	0.500206	0.334384	0.343264	0.301412	NA	NA	-7.3079	-0.572548	0.160646	-0.287397	0.632325	-0.454545	-0.59	-0.721088	0.0412844	-12.7484	-0.444084	0.133588	-1.32662	0.730445	-0.0140845	-0.831776	0.0550162	NA	NA	NA	NA	NA	NA	NA	NA	NA	NA	5e-10	0.091756	0.6203	0.61693	0.73809	0.7314	0.7631	NA	NA	2.71347e-13	0.56695	0.872372	0.773808	0.527174	0.649436	0.555191	0.470855	0.967069	3.18312e-37	0.656982	0.893729	0.184635	0.465118	0.988763	0.405536	0.956126	NA	NA	NA	NA	NA	NA	NA	NA	NA	NA	3.73604e-07	0.278776	0.950291	0.888403	0.875986	0.995454	0.98805	NA	NA	8.25166e-10	0.853567	0.994531	0.985182	0.887031	0.990101	0.979493	0.999104	0.996808	8.83792e-33	0.885117	0.998058	0.788191	0.866727	0.998933	0.959338	0.999866	NA	NA	NA	NA	NA	NA	NA	NA	NA	NA
IFNAR2	5e-10	1.47317e-06	6.2191	Stomach	1.34172e-07	0.00068247	-5.27305	Brain_Frontal_Cortex_BA9	7.50655e-17	5.48103e-13	-8.33877	NA	NA	NA	1	1	1	0	3	-6.2191	-1.68621	-0.495425	0.500206	0.334384	0.343264	0.301412	NA	NA	-7.3079	-0.572548	0.160646	-0.287397	0.632325	-0.454545	-0.59	-0.721088	0.0412844	-13.256	-1.12319	0.765385	-0.629428	0.794433	-0.15942	-0.504762	0.217105	0.207965	NA	NA	NA	NA	NA	NA	NA	NA	NA	5e-10	0.091756	0.6203	0.61693	0.73809	0.7314	0.7631	NA	NA	2.71347e-13	0.56695	0.872372	0.773808	0.527174	0.649436	0.555191	0.470855	0.967069	4.16652e-40	0.261355	0.444043	0.529069	0.426944	0.873338	0.613726	0.828126	0.835257	NA	NA	NA	NA	NA	NA	NA	NA	NA	3.73604e-07	0.278776	0.950291	0.888403	0.875986	0.995454	0.98805	NA	NA	8.25166e-10	0.853567	0.994531	0.985182	0.887031	0.990101	0.979493	0.999104	0.996808	5.2421e-36	0.650196	0.976978	0.933846	0.856243	0.990674	0.974969	0.997849	0.998747	NA	NA	NA	NA	NA	NA	NA	NA	NA
IFNAR2	5e-10	1.47317e-06	6.2191	Stomach	1.34172e-07	0.00068247	-5.27305	Brain_Hippocampus	9.36743e-17	1.74243e-12	-8.31254	NA	NA	NA	1	1	1	0	3	-6.2191	-1.68621	-0.495425	0.500206	0.334384	0.343264	0.301412	NA	NA	-7.3079	-0.572548	0.160646	-0.287397	0.632325	-0.454545	-0.59	-0.721088	0.0412844	-13.2888	-1.24765	0.679537	-0.752551	0.687607	-0.15942	-0.514286	0.121711	0.191111	NA	NA	NA	NA	NA	NA	NA	NA	NA	5e-10	0.091756	0.6203	0.61693	0.73809	0.7314	0.7631	NA	NA	2.71347e-13	0.56695	0.872372	0.773808	0.527174	0.649436	0.555191	0.470855	0.967069	2.68717e-40	0.212159	0.496798	0.45172	0.491701	0.873338	0.607052	0.903128	0.848439	NA	NA	NA	NA	NA	NA	NA	NA	NA	3.73604e-07	0.278776	0.950291	0.888403	0.875986	0.995454	0.98805	NA	NA	8.25166e-10	0.853567	0.994531	0.985182	0.887031	0.990101	0.979493	0.999104	0.996808	5.757e-36	0.6047	0.984483	0.913516	0.883926	0.990292	0.977397	0.997716	0.995709	NA	NA	NA	NA	NA	NA	NA	NA	NA
IFNAR2	5e-10	1.47317e-06	6.2191	Stomach	1.34172e-07	0.00068247	-5.27305	Brain_Hypothalamus	6.37475e-18	1.32091e-13	-8.62562	NA	NA	NA	1	1	1	0	3	-6.2191	-1.68621	-0.495425	0.500206	0.334384	0.343264	0.301412	NA	NA	-7.3079	-0.572548	0.160646	-0.287397	0.632325	-0.454545	-0.59	-0.721088	0.0412844	-13.2574	-1.04699	0.423077	-0.791334	0.743188	0.0857143	-0.660377	0.440129	0.0786026	NA	NA	NA	NA	NA	NA	NA	NA	NA	5e-10	0.091756	0.6203	0.61693	0.73809	0.7314	0.7631	NA	NA	2.71347e-13	0.56695	0.872372	0.773808	0.527174	0.649436	0.555191	0.470855	0.967069	4.09036e-40	0.295102	0.672239	0.428749	0.457368	0.931694	0.509012	0.659843	0.937349	NA	NA	NA	NA	NA	NA	NA	NA	NA	3.73604e-07	0.278776	0.950291	0.888403	0.875986	0.995454	0.98805	NA	NA	8.25166e-10	0.853567	0.994531	0.985182	0.887031	0.990101	0.979493	0.999104	0.996808	9.71706e-36	0.689118	0.99873	0.91591	0.871595	0.997164	0.966704	0.996776	0.998627	NA	NA	NA	NA	NA	NA	NA	NA	NA
IFNAR2	5e-10	1.47317e-06	6.2191	Stomach	1.34172e-07	0.00068247	-5.27305	Brain_Nucleus_accumbens_basal_ganglia	6.37475e-18	1.44063e-13	-8.62562	NA	NA	NA	1	1	1	0	3	-6.2191	-1.68621	-0.495425	0.500206	0.334384	0.343264	0.301412	NA	NA	-7.3079	-0.572548	0.160646	-0.287397	0.632325	-0.454545	-0.59	-0.721088	0.0412844	-13.2574	-1.04699	0.423077	-0.791334	0.743188	0.0857143	-0.660377	0.440129	0.0786026	NA	NA	NA	NA	NA	NA	NA	NA	NA	5e-10	0.091756	0.6203	0.61693	0.73809	0.7314	0.7631	NA	NA	2.71347e-13	0.56695	0.872372	0.773808	0.527174	0.649436	0.555191	0.470855	0.967069	4.09036e-40	0.295102	0.672239	0.428749	0.457368	0.931694	0.509012	0.659843	0.937349	NA	NA	NA	NA	NA	NA	NA	NA	NA	3.73604e-07	0.278776	0.950291	0.888403	0.875986	0.995454	0.98805	NA	NA	8.25166e-10	0.853567	0.994531	0.985182	0.887031	0.990101	0.979493	0.999104	0.996808	1.05568e-35	0.6785	0.99755	0.91111	0.869648	0.996844	0.971207	0.994128	0.998917	NA	NA	NA	NA	NA	NA	NA	NA	NA
IFNAR2	5e-10	1.47317e-06	6.2191	Stomach	1.34172e-07	0.00068247	-5.27305	Brain_Putamen_basal_ganglia	7.50655e-17	7.33277e-13	-8.33877	NA	NA	NA	1	1	1	0	3	-6.2191	-1.68621	-0.495425	0.500206	0.334384	0.343264	0.301412	NA	NA	-7.3079	-0.572548	0.160646	-0.287397	0.632325	-0.454545	-0.59	-0.721088	0.0412844	-13.256	-1.12319	0.765385	-0.629428	0.794433	-0.15942	-0.504762	0.217105	0.207965	NA	NA	NA	NA	NA	NA	NA	NA	NA	5e-10	0.091756	0.6203	0.61693	0.73809	0.7314	0.7631	NA	NA	2.71347e-13	0.56695	0.872372	0.773808	0.527174	0.649436	0.555191	0.470855	0.967069	4.16652e-40	0.261355	0.444043	0.529069	0.426944	0.873338	0.613726	0.828126	0.835257	NA	NA	NA	NA	NA	NA	NA	NA	NA	3.73604e-07	0.278776	0.950291	0.888403	0.875986	0.995454	0.98805	NA	NA	8.25166e-10	0.853567	0.994531	0.985182	0.887031	0.990101	0.979493	0.999104	0.996808	4.67066e-36	0.653783	0.98408	0.932295	0.850416	0.993004	0.971497	0.995796	0.997732	NA	NA	NA	NA	NA	NA	NA	NA	NA
IFNAR2	5e-10	1.47317e-06	6.2191	Stomach	1.34172e-07	0.00068247	-5.27305	Brain_Spinal_cord_cervical_c-1	6.37475e-18	6.27435e-14	-8.62562	NA	NA	NA	1	1	1	0	3	-6.2191	-1.68621	-0.495425	0.500206	0.334384	0.343264	0.301412	NA	NA	-7.3079	-0.572548	0.160646	-0.287397	0.632325	-0.454545	-0.59	-0.721088	0.0412844	-13.2574	-1.04699	0.423077	-0.791334	0.743188	0.0857143	-0.660377	NA	0.0786026	NA	NA	NA	NA	NA	NA	NA	NA	NA	5e-10	0.091756	0.6203	0.61693	0.73809	0.7314	0.7631	NA	NA	2.71347e-13	0.56695	0.872372	0.773808	0.527174	0.649436	0.555191	0.470855	0.967069	4.09036e-40	0.295102	0.672239	0.428749	0.457368	0.931694	0.509012	NA	0.937349	NA	NA	NA	NA	NA	NA	NA	NA	NA	3.73604e-07	0.278776	0.950291	0.888403	0.875986	0.995454	0.98805	NA	NA	8.25166e-10	0.853567	0.994531	0.985182	0.887031	0.990101	0.979493	0.999104	0.996808	3.07909e-36	0.680321	0.993071	0.905968	0.868316	0.997223	0.971552	NA	0.999271	NA	NA	NA	NA	NA	NA	NA	NA	NA
IFNAR2	5e-10	1.47317e-06	6.2191	Stomach	1.34172e-07	0.00068247	-5.27305	Brain_Substantia_nigra	6.37475e-18	5.05613e-14	-8.62562	NA	NA	NA	1	1	1	0	3	-6.2191	-1.68621	-0.495425	0.500206	0.334384	0.343264	0.301412	NA	NA	-7.3079	-0.572548	0.160646	-0.287397	0.632325	-0.454545	-0.59	-0.721088	0.0412844	-13.2574	-1.04699	0.423077	-0.791334	0.743188	0.0857143	-0.660377	0.440129	0.0786026	NA	NA	NA	NA	NA	NA	NA	NA	NA	5e-10	0.091756	0.6203	0.61693	0.73809	0.7314	0.7631	NA	NA	2.71347e-13	0.56695	0.872372	0.773808	0.527174	0.649436	0.555191	0.470855	0.967069	4.09036e-40	0.295102	0.672239	0.428749	0.457368	0.931694	0.509012	0.659843	0.937349	NA	NA	NA	NA	NA	NA	NA	NA	NA	3.73604e-07	0.278776	0.950291	0.888403	0.875986	0.995454	0.98805	NA	NA	8.25166e-10	0.853567	0.994531	0.985182	0.887031	0.990101	0.979493	0.999104	0.996808	1.90879e-36	0.685641	0.99619	0.907057	0.876277	0.995299	0.974083	0.995985	0.999515	NA	NA	NA	NA	NA	NA	NA	NA	NA
IFNAR2	5e-10	1.47317e-06	6.2191	Stomach	1.34172e-07	0.00068247	-5.27305	Breast_Mammary_Tissue	6.37475e-18	4.9527e-14	-8.62562	NA	NA	NA	1	1	1	0	3	-6.2191	-1.68621	-0.495425	0.500206	0.334384	0.343264	0.301412	NA	NA	-7.3079	-0.572548	0.160646	-0.287397	0.632325	-0.454545	-0.59	-0.721088	0.0412844	-13.2574	-1.04699	0.423077	-0.791334	0.743188	0.0857143	-0.660377	0.440129	0.0786026	NA	NA	NA	NA	NA	NA	NA	NA	NA	5e-10	0.091756	0.6203	0.61693	0.73809	0.7314	0.7631	NA	NA	2.71347e-13	0.56695	0.872372	0.773808	0.527174	0.649436	0.555191	0.470855	0.967069	4.09036e-40	0.295102	0.672239	0.428749	0.457368	0.931694	0.509012	0.659843	0.937349	NA	NA	NA	NA	NA	NA	NA	NA	NA	3.73604e-07	0.278776	0.950291	0.888403	0.875986	0.995454	0.98805	NA	NA	8.25166e-10	0.853567	0.994531	0.985182	0.887031	0.990101	0.979493	0.999104	0.996808	2.9062e-36	0.671819	0.986523	0.898485	0.870201	0.997238	0.973105	0.998717	0.998217	NA	NA	NA	NA	NA	NA	NA	NA	NA
IFNAR2	5e-10	1.47317e-06	6.2191	Stomach	1.34172e-07	0.00068247	-5.27305	Cells_Cultured_fibroblasts	6.37475e-18	1.65093e-13	-8.62562	NA	NA	NA	1	1	1	0	3	-6.2191	-1.68621	-0.495425	0.500206	0.334384	0.343264	0.301412	NA	NA	-7.3079	-0.572548	0.160646	-0.287397	0.632325	-0.454545	-0.59	-0.721088	0.0412844	-13.2574	-1.04699	0.423077	-0.791334	0.743188	0.0857143	-0.660377	0.440129	0.0786026	NA	NA	NA	NA	NA	NA	NA	NA	NA	5e-10	0.091756	0.6203	0.61693	0.73809	0.7314	0.7631	NA	NA	2.71347e-13	0.56695	0.872372	0.773808	0.527174	0.649436	0.555191	0.470855	0.967069	4.09036e-40	0.295102	0.672239	0.428749	0.457368	0.931694	0.509012	0.659843	0.937349	NA	NA	NA	NA	NA	NA	NA	NA	NA	3.73604e-07	0.278776	0.950291	0.888403	0.875986	0.995454	0.98805	NA	NA	8.25166e-10	0.853567	0.994531	0.985182	0.887031	0.990101	0.979493	0.999104	0.996808	4.1143e-36	0.668424	0.985045	0.89731	0.859202	0.994306	0.965678	0.993254	0.99915	NA	NA	NA	NA	NA	NA	NA	NA	NA
IFNAR2	5e-10	1.47317e-06	6.2191	Stomach	1.34172e-07	0.00068247	-5.27305	Cells_EBV-transformed_lymphocytes	6.37475e-18	1.63315e-13	-8.62562	NA	NA	NA	1	1	1	0	3	-6.2191	-1.68621	-0.495425	0.500206	0.334384	0.343264	0.301412	NA	NA	-7.3079	-0.572548	0.160646	-0.287397	0.632325	-0.454545	-0.59	-0.721088	0.0412844	-13.2574	-1.04699	0.423077	-0.791334	0.743188	0.0857143	-0.660377	0.440129	0.0786026	NA	NA	NA	NA	NA	NA	NA	NA	NA	5e-10	0.091756	0.6203	0.61693	0.73809	0.7314	0.7631	NA	NA	2.71347e-13	0.56695	0.872372	0.773808	0.527174	0.649436	0.555191	0.470855	0.967069	4.09036e-40	0.295102	0.672239	0.428749	0.457368	0.931694	0.509012	0.659843	0.937349	NA	NA	NA	NA	NA	NA	NA	NA	NA	3.73604e-07	0.278776	0.950291	0.888403	0.875986	0.995454	0.98805	NA	NA	8.25166e-10	0.853567	0.994531	0.985182	0.887031	0.990101	0.979493	0.999104	0.996808	3.05479e-36	0.655695	0.986898	0.8974	0.853303	0.994604	0.961445	0.995556	0.998874	NA	NA	NA	NA	NA	NA	NA	NA	NA
IFNAR2	5e-10	1.47317e-06	6.2191	Stomach	1.34172e-07	0.00068247	-5.27305	Colon_Sigmoid	9.36743e-17	1.34877e-12	8.31254	NA	NA	NA	1	1	1	0	3	-6.2191	-1.68621	-0.495425	0.500206	0.334384	0.343264	0.301412	NA	NA	-7.3079	-0.572548	0.160646	-0.287397	0.632325	-0.454545	-0.59	-0.721088	0.0412844	13.2888	1.30904	-0.642316	0.788518	-0.623886	0.15942	0.514286	-0.121711	-0.191111	NA	NA	NA	NA	NA	NA	NA	NA	NA	5e-10	0.091756	0.6203	0.61693	0.73809	0.7314	0.7631	NA	NA	2.71347e-13	0.56695	0.872372	0.773808	0.527174	0.649436	0.555191	0.470855	0.967069	2.68717e-40	0.190522	0.520668	0.430394	0.532702	0.873338	0.607052	0.903128	0.848439	NA	NA	NA	NA	NA	NA	NA	NA	NA	3.73604e-07	0.278776	0.950291	0.888403	0.875986	0.995454	0.98805	NA	NA	8.25166e-10	0.853567	0.994531	0.985182	0.887031	0.990101	0.979493	0.999104	0.996808	8.86633e-36	0.563046	0.986688	0.90449	0.88623	0.990758	0.979935	0.99906	0.997081	NA	NA	NA	NA	NA	NA	NA	NA	NA
IFNAR2	5e-10	1.47317e-06	6.2191	Stomach	1.34172e-07	0.00068247	-5.27305	Colon_Transverse	6.37475e-18	1.82114e-13	-8.62562	NA	NA	NA	1	1	1	0	3	-6.2191	-1.68621	-0.495425	0.500206	0.334384	0.343264	0.301412	NA	NA	-7.3079	-0.572548	0.160646	-0.287397	0.632325	-0.454545	-0.59	-0.721088	0.0412844	-13.2574	-1.04699	0.423077	-0.791334	0.743188	0.0857143	-0.660377	0.440129	0.0786026	NA	NA	NA	NA	NA	NA	NA	NA	NA	5e-10	0.091756	0.6203	0.61693	0.73809	0.7314	0.7631	NA	NA	2.71347e-13	0.56695	0.872372	0.773808	0.527174	0.649436	0.555191	0.470855	0.967069	4.09036e-40	0.295102	0.672239	0.428749	0.457368	0.931694	0.509012	0.659843	0.937349	NA	NA	NA	NA	NA	NA	NA	NA	NA	3.73604e-07	0.278776	0.950291	0.888403	0.875986	0.995454	0.98805	NA	NA	8.25166e-10	0.853567	0.994531	0.985182	0.887031	0.990101	0.979493	0.999104	0.996808	1.33931e-35	0.673492	0.992213	0.902841	0.864205	0.996856	0.969535	0.998427	0.998937	NA	NA	NA	NA	NA	NA	NA	NA	NA
IFNAR2	5e-10	1.47317e-06	6.2191	Stomach	1.34172e-07	0.00068247	-5.27305	Esophagus_Gastroesophageal_Junction	6.37475e-18	1.81266e-13	-8.62562	NA	NA	NA	1	1	1	0	3	-6.2191	-1.68621	-0.495425	0.500206	0.334384	0.343264	0.301412	NA	NA	-7.3079	-0.572548	0.160646	-0.287397	0.632325	-0.454545	-0.59	-0.721088	0.0412844	-13.2574	-1.04699	0.423077	-0.791334	0.743188	0.0857143	-0.660377	0.440129	0.0786026	NA	NA	NA	NA	NA	NA	NA	NA	NA	5e-10	0.091756	0.6203	0.61693	0.73809	0.7314	0.7631	NA	NA	2.71347e-13	0.56695	0.872372	0.773808	0.527174	0.649436	0.555191	0.470855	0.967069	4.09036e-40	0.295102	0.672239	0.428749	0.457368	0.931694	0.509012	0.659843	0.937349	NA	NA	NA	NA	NA	NA	NA	NA	NA	3.73604e-07	0.278776	0.950291	0.888403	0.875986	0.995454	0.98805	NA	NA	8.25166e-10	0.853567	0.994531	0.985182	0.887031	0.990101	0.979493	0.999104	0.996808	6.78246e-36	0.669501	0.991974	0.895043	0.861006	0.994283	0.969312	0.997228	0.999041	NA	NA	NA	NA	NA	NA	NA	NA	NA
IFNAR2	5e-10	1.47317e-06	6.2191	Stomach	1.34172e-07	0.00068247	-5.27305	Esophagus_Mucosa	6.37475e-18	8.20175e-14	8.62562	NA	NA	NA	1	1	1	0	3	-6.2191	-1.68621	-0.495425	0.500206	0.334384	0.343264	0.301412	NA	NA	-7.3079	-0.572548	0.160646	-0.287397	0.632325	-0.454545	-0.59	-0.721088	0.0412844	13.2574	1.04699	-0.423077	0.791334	-0.743188	-0.0857143	0.660377	-0.440129	-0.0786026	NA	NA	NA	NA	NA	NA	NA	NA	NA	5e-10	0.091756	0.6203	0.61693	0.73809	0.7314	0.7631	NA	NA	2.71347e-13	0.56695	0.872372	0.773808	0.527174	0.649436	0.555191	0.470855	0.967069	4.09036e-40	0.295102	0.672239	0.428749	0.457368	0.931694	0.509012	0.659843	0.937349	NA	NA	NA	NA	NA	NA	NA	NA	NA	3.73604e-07	0.278776	0.950291	0.888403	0.875986	0.995454	0.98805	NA	NA	8.25166e-10	0.853567	0.994531	0.985182	0.887031	0.990101	0.979493	0.999104	0.996808	6.048e-36	0.665345	0.984776	0.893792	0.861312	0.998262	0.976104	0.992867	0.998355	NA	NA	NA	NA	NA	NA	NA	NA	NA
IFNAR2	5e-10	1.47317e-06	6.2191	Stomach	1.34172e-07	0.00068247	-5.27305	Esophagus_Muscularis	6.37475e-18	1.80017e-13	-8.62562	NA	NA	NA	1	1	1	0	3	-6.2191	-1.68621	-0.495425	0.500206	0.334384	0.343264	0.301412	NA	NA	-7.3079	-0.572548	0.160646	-0.287397	0.632325	-0.454545	-0.59	-0.721088	0.0412844	-13.2574	-1.04699	0.423077	-0.791334	0.743188	0.0857143	-0.660377	0.440129	0.0786026	NA	NA	NA	NA	NA	NA	NA	NA	NA	5e-10	0.091756	0.6203	0.61693	0.73809	0.7314	0.7631	NA	NA	2.71347e-13	0.56695	0.872372	0.773808	0.527174	0.649436	0.555191	0.470855	0.967069	4.09036e-40	0.295102	0.672239	0.428749	0.457368	0.931694	0.509012	0.659843	0.937349	NA	NA	NA	NA	NA	NA	NA	NA	NA	3.73604e-07	0.278776	0.950291	0.888403	0.875986	0.995454	0.98805	NA	NA	8.25166e-10	0.853567	0.994531	0.985182	0.887031	0.990101	0.979493	0.999104	0.996808	6.59304e-36	0.674814	0.994569	0.896447	0.859406	0.995692	0.973227	0.99955	0.999413	NA	NA	NA	NA	NA	NA	NA	NA	NA
IFNAR2	5e-10	1.47317e-06	6.2191	Stomach	1.34172e-07	0.00068247	-5.27305	Heart_Atrial_Appendage	6.37475e-18	1.61268e-13	-8.62562	NA	NA	NA	1	1	1	0	3	-6.2191	-1.68621	-0.495425	0.500206	0.334384	0.343264	0.301412	NA	NA	-7.3079	-0.572548	0.160646	-0.287397	0.632325	-0.454545	-0.59	-0.721088	0.0412844	-13.2574	-1.04699	0.423077	-0.791334	0.743188	0.0857143	-0.660377	0.440129	0.0786026	NA	NA	NA	NA	NA	NA	NA	NA	NA	5e-10	0.091756	0.6203	0.61693	0.73809	0.7314	0.7631	NA	NA	2.71347e-13	0.56695	0.872372	0.773808	0.527174	0.649436	0.555191	0.470855	0.967069	4.09036e-40	0.295102	0.672239	0.428749	0.457368	0.931694	0.509012	0.659843	0.937349	NA	NA	NA	NA	NA	NA	NA	NA	NA	3.73604e-07	0.278776	0.950291	0.888403	0.875986	0.995454	0.98805	NA	NA	8.25166e-10	0.853567	0.994531	0.985182	0.887031	0.990101	0.979493	0.999104	0.996808	4.02194e-36	0.677637	0.991945	0.90201	0.865119	0.996321	0.972542	0.998926	0.99839	NA	NA	NA	NA	NA	NA	NA	NA	NA
IFNAR2	5e-10	1.47317e-06	6.2191	Stomach	1.34172e-07	0.00068247	-5.27305	Heart_Left_Ventricle	6.37475e-18	1.29127e-13	-8.62562	NA	NA	NA	1	1	1	0	3	-6.2191	-1.68621	-0.495425	0.500206	0.334384	0.343264	0.301412	NA	NA	-7.3079	-0.572548	0.160646	-0.287397	0.632325	-0.454545	-0.59	-0.721088	0.0412844	-13.2574	-1.04699	0.423077	-0.791334	0.743188	0.0857143	-0.660377	0.440129	0.0786026	NA	NA	NA	NA	NA	NA	NA	NA	NA	5e-10	0.091756	0.6203	0.61693	0.73809	0.7314	0.7631	NA	NA	2.71347e-13	0.56695	0.872372	0.773808	0.527174	0.649436	0.555191	0.470855	0.967069	4.09036e-40	0.295102	0.672239	0.428749	0.457368	0.931694	0.509012	0.659843	0.937349	NA	NA	NA	NA	NA	NA	NA	NA	NA	3.73604e-07	0.278776	0.950291	0.888403	0.875986	0.995454	0.98805	NA	NA	8.25166e-10	0.853567	0.994531	0.985182	0.887031	0.990101	0.979493	0.999104	0.996808	4.74441e-36	0.677455	0.99094	0.902418	0.860794	0.996414	0.973264	0.998169	0.99843	NA	NA	NA	NA	NA	NA	NA	NA	NA
IFNAR2	5e-10	1.47317e-06	6.2191	Stomach	1.34172e-07	0.00068247	-5.27305	Kidney_Cortex	6.37475e-18	5.16705e-14	-8.62562	NA	NA	NA	1	1	1	0	3	-6.2191	-1.68621	-0.495425	0.500206	0.334384	0.343264	0.301412	NA	NA	-7.3079	-0.572548	0.160646	-0.287397	0.632325	-0.454545	-0.59	-0.721088	0.0412844	-13.2574	-1.04699	0.423077	-0.791334	0.743188	0.0857143	-0.660377	0.440129	0.0786026	NA	NA	NA	NA	NA	NA	NA	NA	NA	5e-10	0.091756	0.6203	0.61693	0.73809	0.7314	0.7631	NA	NA	2.71347e-13	0.56695	0.872372	0.773808	0.527174	0.649436	0.555191	0.470855	0.967069	4.09036e-40	0.295102	0.672239	0.428749	0.457368	0.931694	0.509012	0.659843	0.937349	NA	NA	NA	NA	NA	NA	NA	NA	NA	3.73604e-07	0.278776	0.950291	0.888403	0.875986	0.995454	0.98805	NA	NA	8.25166e-10	0.853567	0.994531	0.985182	0.887031	0.990101	0.979493	0.999104	0.996808	3.82878e-36	0.684767	0.991292	0.913285	0.867999	0.994371	0.985302	0.996956	0.999405	NA	NA	NA	NA	NA	NA	NA	NA	NA
IFNAR2	5e-10	1.47317e-06	6.2191	Stomach	1.34172e-07	0.00068247	-5.27305	Liver	6.37475e-18	3.8665e-14	-8.62562	NA	NA	NA	1	1	1	0	3	-6.2191	-1.68621	-0.495425	0.500206	0.334384	0.343264	0.301412	NA	NA	-7.3079	-0.572548	0.160646	-0.287397	0.632325	-0.454545	-0.59	-0.721088	0.0412844	-13.2574	-1.04699	0.423077	-0.791334	0.743188	0.0857143	-0.660377	0.440129	0.0786026	NA	NA	NA	NA	NA	NA	NA	NA	NA	5e-10	0.091756	0.6203	0.61693	0.73809	0.7314	0.7631	NA	NA	2.71347e-13	0.56695	0.872372	0.773808	0.527174	0.649436	0.555191	0.470855	0.967069	4.09036e-40	0.295102	0.672239	0.428749	0.457368	0.931694	0.509012	0.659843	0.937349	NA	NA	NA	NA	NA	NA	NA	NA	NA	3.73604e-07	0.278776	0.950291	0.888403	0.875986	0.995454	0.98805	NA	NA	8.25166e-10	0.853567	0.994531	0.985182	0.887031	0.990101	0.979493	0.999104	0.996808	2.84825e-36	0.675395	0.996077	0.904539	0.87295	0.997441	0.975097	0.998503	0.998153	NA	NA	NA	NA	NA	NA	NA	NA	NA
IFNAR2	5e-10	1.47317e-06	6.2191	Stomach	1.34172e-07	0.00068247	-5.27305	Lung	6.37475e-18	6.6053e-14	8.62562	NA	NA	NA	1	1	1	0	3	-6.2191	-1.68621	-0.495425	0.500206	0.334384	0.343264	0.301412	NA	NA	-7.3079	-0.572548	0.160646	-0.287397	0.632325	-0.454545	-0.59	-0.721088	0.0412844	13.2574	1.04699	-0.423077	0.791334	-0.743188	-0.0857143	0.660377	-0.440129	-0.0786026	NA	NA	NA	NA	NA	NA	NA	NA	NA	5e-10	0.091756	0.6203	0.61693	0.73809	0.7314	0.7631	NA	NA	2.71347e-13	0.56695	0.872372	0.773808	0.527174	0.649436	0.555191	0.470855	0.967069	4.09036e-40	0.295102	0.672239	0.428749	0.457368	0.931694	0.509012	0.659843	0.937349	NA	NA	NA	NA	NA	NA	NA	NA	NA	3.73604e-07	0.278776	0.950291	0.888403	0.875986	0.995454	0.98805	NA	NA	8.25166e-10	0.853567	0.994531	0.985182	0.887031	0.990101	0.979493	0.999104	0.996808	2.96556e-36	0.673231	0.982462	0.896348	0.858129	0.998642	0.9754	0.998673	0.99899	NA	NA	NA	NA	NA	NA	NA	NA	NA
IFNAR2	5e-10	1.47317e-06	6.2191	Stomach	1.34172e-07	0.00068247	-5.27305	Minor_Salivary_Gland	6.37475e-18	8.19633e-14	-8.62562	NA	NA	NA	1	1	1	0	3	-6.2191	-1.68621	-0.495425	0.500206	0.334384	0.343264	0.301412	NA	NA	-7.3079	-0.572548	0.160646	-0.287397	0.632325	-0.454545	-0.59	-0.721088	0.0412844	-13.2574	-1.04699	0.423077	-0.791334	0.743188	0.0857143	-0.660377	0.440129	0.0786026	NA	NA	NA	NA	NA	NA	NA	NA	NA	5e-10	0.091756	0.6203	0.61693	0.73809	0.7314	0.7631	NA	NA	2.71347e-13	0.56695	0.872372	0.773808	0.527174	0.649436	0.555191	0.470855	0.967069	4.09036e-40	0.295102	0.672239	0.428749	0.457368	0.931694	0.509012	0.659843	0.937349	NA	NA	NA	NA	NA	NA	NA	NA	NA	3.73604e-07	0.278776	0.950291	0.888403	0.875986	0.995454	0.98805	NA	NA	8.25166e-10	0.853567	0.994531	0.985182	0.887031	0.990101	0.979493	0.999104	0.996808	4.029e-36	0.672015	0.989549	0.905927	0.867377	0.997264	0.974672	0.996516	0.999251	NA	NA	NA	NA	NA	NA	NA	NA	NA
IFNAR2	5e-10	1.47317e-06	6.2191	Stomach	1.34172e-07	0.00068247	-5.27305	Muscle_Skeletal	1.46241e-18	3.2723e-14	-8.79252	NA	NA	NA	1	1	1	0	3	-6.2191	-1.68621	-0.495425	0.500206	0.334384	0.343264	0.301412	NA	NA	-7.3079	-0.572548	0.160646	-0.287397	0.632325	-0.454545	-0.59	-0.721088	0.0412844	-13.5536	-0.895947	0.420455	-0.838512	0.85334	0.112676	-0.560748	0.598071	NA	NA	NA	NA	NA	NA	NA	NA	NA	NA	5e-10	0.091756	0.6203	0.61693	0.73809	0.7314	0.7631	NA	NA	2.71347e-13	0.56695	0.872372	0.773808	0.527174	0.649436	0.555191	0.470855	0.967069	7.54413e-42	0.370281	0.674153	0.401743	0.393471	0.910287	0.57497	0.549793	NA	NA	NA	NA	NA	NA	NA	NA	NA	NA	3.73604e-07	0.278776	0.950291	0.888403	0.875986	0.995454	0.98805	NA	NA	8.25166e-10	0.853567	0.994531	0.985182	0.887031	0.990101	0.979493	0.999104	0.996808	1.93168e-37	0.722501	0.993831	0.897655	0.831682	0.996345	0.976294	0.998434	NA	NA	NA	NA	NA	NA	NA	NA	NA	NA
IFNAR2	5e-10	1.47317e-06	6.2191	Stomach	1.34172e-07	0.00068247	-5.27305	Nerve_Tibial	6.37475e-18	1.02222e-13	-8.62562	NA	NA	NA	1	1	1	0	3	-6.2191	-1.68621	-0.495425	0.500206	0.334384	0.343264	0.301412	NA	NA	-7.3079	-0.572548	0.160646	-0.287397	0.632325	-0.454545	-0.59	-0.721088	0.0412844	-13.2574	-1.04699	0.423077	-0.791334	0.743188	0.0857143	-0.660377	0.440129	0.0786026	NA	NA	NA	NA	NA	NA	NA	NA	NA	5e-10	0.091756	0.6203	0.61693	0.73809	0.7314	0.7631	NA	NA	2.71347e-13	0.56695	0.872372	0.773808	0.527174	0.649436	0.555191	0.470855	0.967069	4.09036e-40	0.295102	0.672239	0.428749	0.457368	0.931694	0.509012	0.659843	0.937349	NA	NA	NA	NA	NA	NA	NA	NA	NA	3.73604e-07	0.278776	0.950291	0.888403	0.875986	0.995454	0.98805	NA	NA	8.25166e-10	0.853567	0.994531	0.985182	0.887031	0.990101	0.979493	0.999104	0.996808	3.05489e-36	0.669333	0.997012	0.895293	0.860393	0.998026	0.969248	0.999067	0.998656	NA	NA	NA	NA	NA	NA	NA	NA	NA
IFNAR2	5e-10	1.47317e-06	6.2191	Stomach	1.34172e-07	0.00068247	-5.27305	Ovary	6.37475e-18	1.78085e-13	-8.62562	NA	NA	NA	1	1	1	0	3	-6.2191	-1.68621	-0.495425	0.500206	0.334384	0.343264	0.301412	NA	NA	-7.3079	-0.572548	0.160646	-0.287397	0.632325	-0.454545	-0.59	-0.721088	0.0412844	-13.2574	-1.04699	0.423077	-0.791334	0.743188	0.0857143	-0.660377	0.440129	0.0786026	NA	NA	NA	NA	NA	NA	NA	NA	NA	5e-10	0.091756	0.6203	0.61693	0.73809	0.7314	0.7631	NA	NA	2.71347e-13	0.56695	0.872372	0.773808	0.527174	0.649436	0.555191	0.470855	0.967069	4.09036e-40	0.295102	0.672239	0.428749	0.457368	0.931694	0.509012	0.659843	0.937349	NA	NA	NA	NA	NA	NA	NA	NA	NA	3.73604e-07	0.278776	0.950291	0.888403	0.875986	0.995454	0.98805	NA	NA	8.25166e-10	0.853567	0.994531	0.985182	0.887031	0.990101	0.979493	0.999104	0.996808	1.31174e-35	0.667023	0.992932	0.895699	0.85788	0.996948	0.969998	0.996773	0.998808	NA	NA	NA	NA	NA	NA	NA	NA	NA
IFNAR2	5e-10	1.47317e-06	6.2191	Stomach	1.34172e-07	0.00068247	-5.27305	Pancreas	6.64657e-18	1.40043e-13	-8.62084	NA	NA	NA	1	1	1	0	3	-6.2191	-1.68621	-0.495425	0.500206	0.334384	0.343264	0.301412	NA	NA	-7.3079	-0.572548	0.160646	-0.287397	0.632325	-0.454545	-0.59	-0.721088	0.0412844	-13.2509	-1.05595	0.422819	-0.797023	0.729998	0.0763458	-0.667626	0.431433	0.0802578	NA	NA	NA	NA	NA	NA	NA	NA	NA	5e-10	0.091756	0.6203	0.61693	0.73809	0.7314	0.7631	NA	NA	2.71347e-13	0.56695	0.872372	0.773808	0.527174	0.649436	0.555191	0.470855	0.967069	4.45986e-40	0.290993	0.672427	0.425438	0.465391	0.939144	0.504372	0.666153	0.936032	NA	NA	NA	NA	NA	NA	NA	NA	NA	3.73604e-07	0.278776	0.950291	0.888403	0.875986	0.995454	0.98805	NA	NA	8.25166e-10	0.853567	0.994531	0.985182	0.887031	0.990101	0.979493	0.999104	0.996808	1.08036e-35	0.668547	0.997042	0.896776	0.865398	0.999072	0.982762	0.995944	0.998399	NA	NA	NA	NA	NA	NA	NA	NA	NA
IFNAR2	5e-10	1.47317e-06	6.2191	Stomach	1.34172e-07	0.00068247	-5.27305	Pituitary	9.36743e-17	1.37509e-12	8.31254	NA	NA	NA	1	1	1	0	3	-6.2191	-1.68621	-0.495425	0.500206	0.334384	0.343264	0.301412	NA	NA	-7.3079	-0.572548	0.160646	-0.287397	0.632325	-0.454545	-0.59	-0.721088	0.0412844	13.2888	1.29726	-0.656704	0.781726	-0.646117	0.15942	0.514286	-0.121711	-0.191111	NA	NA	NA	NA	NA	NA	NA	NA	NA	5e-10	0.091756	0.6203	0.61693	0.73809	0.7314	0.7631	NA	NA	2.71347e-13	0.56695	0.872372	0.773808	0.527174	0.649436	0.555191	0.470855	0.967069	2.68717e-40	0.194542	0.511371	0.434376	0.518204	0.873338	0.607052	0.903128	0.848439	NA	NA	NA	NA	NA	NA	NA	NA	NA	3.73604e-07	0.278776	0.950291	0.888403	0.875986	0.995454	0.98805	NA	NA	8.25166e-10	0.853567	0.994531	0.985182	0.887031	0.990101	0.979493	0.999104	0.996808	6.89041e-36	0.572443	0.98628	0.899216	0.888391	0.991056	0.974504	0.998633	0.994758	NA	NA	NA	NA	NA	NA	NA	NA	NA
IFNAR2	5e-10	1.47317e-06	6.2191	Stomach	1.34172e-07	0.00068247	-5.27305	Prostate	6.37475e-18	1.83057e-13	-8.62562	NA	NA	NA	1	1	1	0	3	-6.2191	-1.68621	-0.495425	0.500206	0.334384	0.343264	0.301412	NA	NA	-7.3079	-0.572548	0.160646	-0.287397	0.632325	-0.454545	-0.59	-0.721088	0.0412844	-13.2574	-1.04699	0.423077	-0.791334	0.743188	0.0857143	-0.660377	0.440129	0.0786026	NA	NA	NA	NA	NA	NA	NA	NA	NA	5e-10	0.091756	0.6203	0.61693	0.73809	0.7314	0.7631	NA	NA	2.71347e-13	0.56695	0.872372	0.773808	0.527174	0.649436	0.555191	0.470855	0.967069	4.09036e-40	0.295102	0.672239	0.428749	0.457368	0.931694	0.509012	0.659843	0.937349	NA	NA	NA	NA	NA	NA	NA	NA	NA	3.73604e-07	0.278776	0.950291	0.888403	0.875986	0.995454	0.98805	NA	NA	8.25166e-10	0.853567	0.994531	0.985182	0.887031	0.990101	0.979493	0.999104	0.996808	6.74909e-36	0.672235	0.994988	0.901125	0.866113	0.99723	0.973386	0.997196	0.998506	NA	NA	NA	NA	NA	NA	NA	NA	NA
IFNAR2	5e-10	1.47317e-06	6.2191	Stomach	1.34172e-07	0.00068247	-5.27305	Skin_Not_Sun_Exposed_Suprapubic	7.50655e-17	1.10224e-12	-8.33877	NA	NA	NA	1	1	1	0	3	-6.2191	-1.68621	-0.495425	0.500206	0.334384	0.343264	0.301412	NA	NA	-7.3079	-0.572548	0.160646	-0.287397	0.632325	-0.454545	-0.59	-0.721088	0.0412844	-13.256	-1.12319	0.765385	-0.629428	0.794433	-0.15942	-0.504762	0.217105	0.207965	NA	NA	NA	NA	NA	NA	NA	NA	NA	5e-10	0.091756	0.6203	0.61693	0.73809	0.7314	0.7631	NA	NA	2.71347e-13	0.56695	0.872372	0.773808	0.527174	0.649436	0.555191	0.470855	0.967069	4.16652e-40	0.261355	0.444043	0.529069	0.426944	0.873338	0.613726	0.828126	0.835257	NA	NA	NA	NA	NA	NA	NA	NA	NA	3.73604e-07	0.278776	0.950291	0.888403	0.875986	0.995454	0.98805	NA	NA	8.25166e-10	0.853567	0.994531	0.985182	0.887031	0.990101	0.979493	0.999104	0.996808	7.03079e-36	0.634427	0.970039	0.932776	0.844208	0.992623	0.977326	0.997342	0.993744	NA	NA	NA	NA	NA	NA	NA	NA	NA
IFNAR2	5e-10	1.47317e-06	6.2191	Stomach	1.34172e-07	0.00068247	-5.27305	Skin_Sun_Exposed_Lower_leg	6.37475e-18	6.32056e-14	-8.62562	NA	NA	NA	1	1	1	0	3	-6.2191	-1.68621	-0.495425	0.500206	0.334384	0.343264	0.301412	NA	NA	-7.3079	-0.572548	0.160646	-0.287397	0.632325	-0.454545	-0.59	-0.721088	0.0412844	-13.2574	-1.04699	0.423077	-0.791334	0.743188	0.0857143	-0.660377	0.440129	0.0786026	NA	NA	NA	NA	NA	NA	NA	NA	NA	5e-10	0.091756	0.6203	0.61693	0.73809	0.7314	0.7631	NA	NA	2.71347e-13	0.56695	0.872372	0.773808	0.527174	0.649436	0.555191	0.470855	0.967069	4.09036e-40	0.295102	0.672239	0.428749	0.457368	0.931694	0.509012	0.659843	0.937349	NA	NA	NA	NA	NA	NA	NA	NA	NA	3.73604e-07	0.278776	0.950291	0.888403	0.875986	0.995454	0.98805	NA	NA	8.25166e-10	0.853567	0.994531	0.985182	0.887031	0.990101	0.979493	0.999104	0.996808	4.63806e-36	0.668044	0.994469	0.899519	0.859678	0.995911	0.973186	0.99598	0.999018	NA	NA	NA	NA	NA	NA	NA	NA	NA
IFNAR2	5e-10	1.47317e-06	6.2191	Stomach	1.34172e-07	0.00068247	-5.27305	Small_Intestine_Terminal_Ileum	3.65856e-16	9.81007e-12	-8.14936	NA	NA	NA	1	1	1	0	3	-6.2191	-1.68621	-0.495425	0.500206	0.334384	0.343264	0.301412	NA	NA	-7.3079	-0.572548	0.160646	-0.287397	0.632325	-0.454545	-0.59	-0.721088	0.0412844	-12.7484	-0.444084	0.133588	-1.32662	0.730445	-0.0140845	-0.831776	0.0550162	NA	NA	NA	NA	NA	NA	NA	NA	NA	NA	5e-10	0.091756	0.6203	0.61693	0.73809	0.7314	0.7631	NA	NA	2.71347e-13	0.56695	0.872372	0.773808	0.527174	0.649436	0.555191	0.470855	0.967069	3.18312e-37	0.656982	0.893729	0.184635	0.465118	0.988763	0.405536	0.956126	NA	NA	NA	NA	NA	NA	NA	NA	NA	NA	3.73604e-07	0.278776	0.950291	0.888403	0.875986	0.995454	0.98805	NA	NA	8.25166e-10	0.853567	0.994531	0.985182	0.887031	0.990101	0.979493	0.999104	0.996808	9.83742e-33	0.888954	0.997487	0.793943	0.8674	0.998905	0.961728	0.996678	NA	NA	NA	NA	NA	NA	NA	NA	NA	NA
IFNAR2	5e-10	1.47317e-06	6.2191	Stomach	1.34172e-07	0.00068247	-5.27305	Spleen	6.37475e-18	5.85372e-14	-8.62562	NA	NA	NA	1	1	1	0	3	-6.2191	-1.68621	-0.495425	0.500206	0.334384	0.343264	0.301412	NA	NA	-7.3079	-0.572548	0.160646	-0.287397	0.632325	-0.454545	-0.59	-0.721088	0.0412844	-13.2574	-1.04699	0.423077	-0.791334	0.743188	0.0857143	-0.660377	0.440129	0.0786026	NA	NA	NA	NA	NA	NA	NA	NA	NA	5e-10	0.091756	0.6203	0.61693	0.73809	0.7314	0.7631	NA	NA	2.71347e-13	0.56695	0.872372	0.773808	0.527174	0.649436	0.555191	0.470855	0.967069	4.09036e-40	0.295102	0.672239	0.428749	0.457368	0.931694	0.509012	0.659843	0.937349	NA	NA	NA	NA	NA	NA	NA	NA	NA	3.73604e-07	0.278776	0.950291	0.888403	0.875986	0.995454	0.98805	NA	NA	8.25166e-10	0.853567	0.994531	0.985182	0.887031	0.990101	0.979493	0.999104	0.996808	2.62657e-36	0.659214	0.99203	0.895649	0.856619	0.997791	0.971534	0.997662	0.998026	NA	NA	NA	NA	NA	NA	NA	NA	NA
IFNAR2	5e-10	1.47317e-06	6.2191	Stomach	1.34172e-07	0.00068247	-5.27305	Stomach	6.37475e-18	7.94772e-14	-8.62562	NA	NA	NA	1	1	1	0	3	-6.2191	-1.68621	-0.495425	0.500206	0.334384	0.343264	0.301412	NA	NA	-7.3079	-0.572548	0.160646	-0.287397	0.632325	-0.454545	-0.59	-0.721088	0.0412844	-13.2574	-1.04699	0.423077	-0.791334	0.743188	0.0857143	-0.660377	0.440129	0.0786026	NA	NA	NA	NA	NA	NA	NA	NA	NA	5e-10	0.091756	0.6203	0.61693	0.73809	0.7314	0.7631	NA	NA	2.71347e-13	0.56695	0.872372	0.773808	0.527174	0.649436	0.555191	0.470855	0.967069	4.09036e-40	0.295102	0.672239	0.428749	0.457368	0.931694	0.509012	0.659843	0.937349	NA	NA	NA	NA	NA	NA	NA	NA	NA	3.73604e-07	0.278776	0.950291	0.888403	0.875986	0.995454	0.98805	NA	NA	8.25166e-10	0.853567	0.994531	0.985182	0.887031	0.990101	0.979493	0.999104	0.996808	3.97708e-36	0.672168	0.994144	0.899551	0.861741	0.99901	0.968327	0.998123	0.999548	NA	NA	NA	NA	NA	NA	NA	NA	NA
IFNAR2	5e-10	1.47317e-06	6.2191	Stomach	1.34172e-07	0.00068247	-5.27305	Testis	7.50655e-17	3.61726e-12	-8.33877	NA	NA	NA	1	1	1	0	3	-6.2191	-1.68621	-0.495425	0.500206	0.334384	0.343264	0.301412	NA	NA	-7.3079	-0.572548	0.160646	-0.287397	0.632325	-0.454545	-0.59	-0.721088	0.0412844	-13.256	-1.12319	0.765385	-0.629428	0.794433	-0.15942	-0.504762	0.217105	0.207965	NA	NA	NA	NA	NA	NA	NA	NA	NA	5e-10	0.091756	0.6203	0.61693	0.73809	0.7314	0.7631	NA	NA	2.71347e-13	0.56695	0.872372	0.773808	0.527174	0.649436	0.555191	0.470855	0.967069	4.16652e-40	0.261355	0.444043	0.529069	0.426944	0.873338	0.613726	0.828126	0.835257	NA	NA	NA	NA	NA	NA	NA	NA	NA	3.73604e-07	0.278776	0.950291	0.888403	0.875986	0.995454	0.98805	NA	NA	8.25166e-10	0.853567	0.994531	0.985182	0.887031	0.990101	0.979493	0.999104	0.996808	2.28908e-35	0.649945	0.9803	0.939124	0.859563	0.993286	0.969793	0.998688	0.993427	NA	NA	NA	NA	NA	NA	NA	NA	NA
IFNAR2	5e-10	1.47317e-06	6.2191	Stomach	1.34172e-07	0.00068247	-5.27305	Thyroid	6.37475e-18	1.0132e-13	-8.62562	NA	NA	NA	1	1	1	0	3	-6.2191	-1.68621	-0.495425	0.500206	0.334384	0.343264	0.301412	NA	NA	-7.3079	-0.572548	0.160646	-0.287397	0.632325	-0.454545	-0.59	-0.721088	0.0412844	-13.2574	-1.04699	0.423077	-0.791334	0.743188	0.0857143	-0.660377	0.440129	0.0786026	NA	NA	NA	NA	NA	NA	NA	NA	NA	5e-10	0.091756	0.6203	0.61693	0.73809	0.7314	0.7631	NA	NA	2.71347e-13	0.56695	0.872372	0.773808	0.527174	0.649436	0.555191	0.470855	0.967069	4.09036e-40	0.295102	0.672239	0.428749	0.457368	0.931694	0.509012	0.659843	0.937349	NA	NA	NA	NA	NA	NA	NA	NA	NA	3.73604e-07	0.278776	0.950291	0.888403	0.875986	0.995454	0.98805	NA	NA	8.25166e-10	0.853567	0.994531	0.985182	0.887031	0.990101	0.979493	0.999104	0.996808	4.95602e-36	0.670401	0.992424	0.897192	0.86541	0.997968	0.974202	0.996082	0.998841	NA	NA	NA	NA	NA	NA	NA	NA	NA
IFNAR2	5e-10	1.47317e-06	6.2191	Stomach	1.34172e-07	0.00068247	-5.27305	Uterus	6.37475e-18	8.47778e-14	-8.62562	NA	NA	NA	1	1	1	0	3	-6.2191	-1.68621	-0.495425	0.500206	0.334384	0.343264	0.301412	NA	NA	-7.3079	-0.572548	0.160646	-0.287397	0.632325	-0.454545	-0.59	-0.721088	0.0412844	-13.2574	-1.04699	0.423077	-0.791334	0.743188	0.0857143	-0.660377	0.440129	0.0786026	NA	NA	NA	NA	NA	NA	NA	NA	NA	5e-10	0.091756	0.6203	0.61693	0.73809	0.7314	0.7631	NA	NA	2.71347e-13	0.56695	0.872372	0.773808	0.527174	0.649436	0.555191	0.470855	0.967069	4.09036e-40	0.295102	0.672239	0.428749	0.457368	0.931694	0.509012	0.659843	0.937349	NA	NA	NA	NA	NA	NA	NA	NA	NA	3.73604e-07	0.278776	0.950291	0.888403	0.875986	0.995454	0.98805	NA	NA	8.25166e-10	0.853567	0.994531	0.985182	0.887031	0.990101	0.979493	0.999104	0.996808	6.26745e-36	0.670223	0.995352	0.901113	0.85966	0.995768	0.971934	0.997467	0.999576	NA	NA	NA	NA	NA	NA	NA	NA	NA
IFNAR2	5e-10	1.47317e-06	6.2191	Stomach	1.34172e-07	0.00068247	-5.27305	Vagina	7.50655e-17	9.37793e-13	-8.33877	NA	NA	NA	1	1	1	0	3	-6.2191	-1.68621	-0.495425	0.500206	0.334384	0.343264	0.301412	NA	NA	-7.3079	-0.572548	0.160646	-0.287397	0.632325	-0.454545	-0.59	-0.721088	0.0412844	-13.256	-1.12319	0.765385	-0.629428	0.794433	-0.15942	-0.504762	0.217105	0.207965	NA	NA	NA	NA	NA	NA	NA	NA	NA	5e-10	0.091756	0.6203	0.61693	0.73809	0.7314	0.7631	NA	NA	2.71347e-13	0.56695	0.872372	0.773808	0.527174	0.649436	0.555191	0.470855	0.967069	4.16652e-40	0.261355	0.444043	0.529069	0.426944	0.873338	0.613726	0.828126	0.835257	NA	NA	NA	NA	NA	NA	NA	NA	NA	3.73604e-07	0.278776	0.950291	0.888403	0.875986	0.995454	0.98805	NA	NA	8.25166e-10	0.853567	0.994531	0.985182	0.887031	0.990101	0.979493	0.999104	0.996808	1.05942e-35	0.640644	0.988486	0.929949	0.847896	0.989336	0.975182	0.995089	0.994806	NA	NA	NA	NA	NA	NA	NA	NA	NA
IFNAR2	5e-10	1.47317e-06	6.2191	Stomach	1.34172e-07	0.00068247	-5.27305	Whole_Blood	6.37475e-18	5.4179e-14	8.62562	NA	NA	NA	1	1	1	0	3	-6.2191	-1.68621	-0.495425	0.500206	0.334384	0.343264	0.301412	NA	NA	-7.3079	-0.572548	0.160646	-0.287397	0.632325	-0.454545	-0.59	-0.721088	0.0412844	13.2574	1.04699	-0.423077	0.791334	-0.743188	-0.0857143	0.660377	-0.440129	-0.0786026	NA	NA	NA	NA	NA	NA	NA	NA	NA	5e-10	0.091756	0.6203	0.61693	0.73809	0.7314	0.7631	NA	NA	2.71347e-13	0.56695	0.872372	0.773808	0.527174	0.649436	0.555191	0.470855	0.967069	4.09036e-40	0.295102	0.672239	0.428749	0.457368	0.931694	0.509012	0.659843	0.937349	NA	NA	NA	NA	NA	NA	NA	NA	NA	3.73604e-07	0.278776	0.950291	0.888403	0.875986	0.995454	0.98805	NA	NA	8.25166e-10	0.853567	0.994531	0.985182	0.887031	0.990101	0.979493	0.999104	0.996808	2.02566e-36	0.652953	0.982709	0.896686	0.859472	0.995761	0.96493	0.995329	0.995385	NA	NA	NA	NA	NA	NA	NA	NA	NA
IFNAR2	5e-10	1.47317e-06	6.2191	Stomach	1.34172e-07	0.00068247	-5.27305	smultixcan	9.88559e-18	3.53449e-13	-8.23405	NA	NA	NA	1	1	1	0	3	-6.2191	-1.68621	-0.495425	0.500206	0.334384	0.343264	0.301412	NA	NA	-7.3079	-0.572548	0.160646	-0.287397	0.632325	-0.454545	-0.59	-0.721088	0.0412844	-12.6539	-0.956229	0.378274	-0.766306	0.741408	0.0903345	-0.63382	0.367294	0.0785951	NA	NA	NA	NA	NA	NA	NA	NA	NA	5e-10	0.091756	0.6203	0.61693	0.73809	0.7314	0.7631	NA	NA	2.71347e-13	0.56695	0.872372	0.773808	0.527174	0.649436	0.555191	0.470855	0.967069	6.45258e-40	0.333827	0.664756	0.416318	0.458086	0.978941	0.493886	0.68078	0.969501	NA	NA	NA	NA	NA	NA	NA	NA	NA	3.73604e-07	0.278776	0.950291	0.888403	0.875986	0.995454	0.98805	NA	NA	8.25166e-10	0.853567	0.994531	0.985182	0.887031	0.990101	0.979493	0.999104	0.996808	1.27851e-35	0.683639	0.987475	0.891352	0.850676	0.99894	0.962723	0.999267	0.999285	NA	NA	NA	NA	NA	NA	NA	NA	NA
IFNAR2	5e-10	1.47317e-06	6.2191	Vagina	7.50655e-17	7.15975e-13	-8.33877	Adipose_Subcutaneous	6.37475e-18	6.42808e-14	-8.62562	NA	NA	NA	1	1	1	0	3	-6.2191	-1.68621	-0.495425	0.500206	0.334384	0.343264	0.301412	NA	NA	-13.256	-0.234208	0.81961	-0.112279	1.05588	-0.15942	-0.504762	0.217105	0.207965	-13.2574	-1.04699	0.423077	-0.791334	0.743188	0.0857143	-0.660377	0.440129	0.0786026	NA	NA	NA	NA	NA	NA	NA	NA	NA	5e-10	0.091756	0.6203	0.61693	0.73809	0.7314	0.7631	NA	NA	4.16652e-40	0.814823	0.412439	0.910603	0.291021	0.873338	0.613726	0.828126	0.835257	4.09036e-40	0.295102	0.672239	0.428749	0.457368	0.931694	0.509012	0.659843	0.937349	NA	NA	NA	NA	NA	NA	NA	NA	NA	3.73604e-07	0.278776	0.950291	0.888403	0.875986	0.995454	0.98805	NA	NA	4.57108e-36	0.950376	0.982138	0.990382	0.785176	0.99626	0.976353	0.995476	0.998435	2.39658e-36	0.669027	0.991244	0.899251	0.870698	0.998751	0.965766	0.998569	0.997159	NA	NA	NA	NA	NA	NA	NA	NA	NA
IFNAR2	5e-10	1.47317e-06	6.2191	Vagina	7.50655e-17	7.15975e-13	-8.33877	Adipose_Visceral_Omentum	6.37475e-18	9.31096e-14	-8.62562	NA	NA	NA	1	1	1	0	3	-6.2191	-1.68621	-0.495425	0.500206	0.334384	0.343264	0.301412	NA	NA	-13.256	-0.234208	0.81961	-0.112279	1.05588	-0.15942	-0.504762	0.217105	0.207965	-13.2574	-1.04699	0.423077	-0.791334	0.743188	0.0857143	-0.660377	0.440129	0.0786026	NA	NA	NA	NA	NA	NA	NA	NA	NA	5e-10	0.091756	0.6203	0.61693	0.73809	0.7314	0.7631	NA	NA	4.16652e-40	0.814823	0.412439	0.910603	0.291021	0.873338	0.613726	0.828126	0.835257	4.09036e-40	0.295102	0.672239	0.428749	0.457368	0.931694	0.509012	0.659843	0.937349	NA	NA	NA	NA	NA	NA	NA	NA	NA	3.73604e-07	0.278776	0.950291	0.888403	0.875986	0.995454	0.98805	NA	NA	4.57108e-36	0.950376	0.982138	0.990382	0.785176	0.99626	0.976353	0.995476	0.998435	3.41422e-36	0.66967	0.996367	0.903918	0.865159	0.997375	0.969384	0.998949	0.999321	NA	NA	NA	NA	NA	NA	NA	NA	NA
IFNAR2	5e-10	1.47317e-06	6.2191	Vagina	7.50655e-17	7.15975e-13	-8.33877	Adrenal_Gland	6.37475e-18	8.0631e-14	8.62562	NA	NA	NA	1	1	1	0	3	-6.2191	-1.68621	-0.495425	0.500206	0.334384	0.343264	0.301412	NA	NA	-13.256	-0.234208	0.81961	-0.112279	1.05588	-0.15942	-0.504762	0.217105	0.207965	13.2574	1.04699	-0.423077	0.791334	-0.743188	-0.0857143	0.660377	-0.440129	-0.0786026	NA	NA	NA	NA	NA	NA	NA	NA	NA	5e-10	0.091756	0.6203	0.61693	0.73809	0.7314	0.7631	NA	NA	4.16652e-40	0.814823	0.412439	0.910603	0.291021	0.873338	0.613726	0.828126	0.835257	4.09036e-40	0.295102	0.672239	0.428749	0.457368	0.931694	0.509012	0.659843	0.937349	NA	NA	NA	NA	NA	NA	NA	NA	NA	3.73604e-07	0.278776	0.950291	0.888403	0.875986	0.995454	0.98805	NA	NA	4.57108e-36	0.950376	0.982138	0.990382	0.785176	0.99626	0.976353	0.995476	0.998435	5.92857e-36	0.661175	0.985639	0.902419	0.85807	0.996153	0.974268	0.996478	0.998416	NA	NA	NA	NA	NA	NA	NA	NA	NA
IFNAR2	5e-10	1.47317e-06	6.2191	Vagina	7.50655e-17	7.15975e-13	-8.33877	Artery_Aorta	6.37475e-18	5.99333e-14	8.62562	NA	NA	NA	1	1	1	0	3	-6.2191	-1.68621	-0.495425	0.500206	0.334384	0.343264	0.301412	NA	NA	-13.256	-0.234208	0.81961	-0.112279	1.05588	-0.15942	-0.504762	0.217105	0.207965	13.2574	1.04699	-0.423077	0.791334	-0.743188	-0.0857143	0.660377	-0.440129	-0.0786026	NA	NA	NA	NA	NA	NA	NA	NA	NA	5e-10	0.091756	0.6203	0.61693	0.73809	0.7314	0.7631	NA	NA	4.16652e-40	0.814823	0.412439	0.910603	0.291021	0.873338	0.613726	0.828126	0.835257	4.09036e-40	0.295102	0.672239	0.428749	0.457368	0.931694	0.509012	0.659843	0.937349	NA	NA	NA	NA	NA	NA	NA	NA	NA	3.73604e-07	0.278776	0.950291	0.888403	0.875986	0.995454	0.98805	NA	NA	4.57108e-36	0.950376	0.982138	0.990382	0.785176	0.99626	0.976353	0.995476	0.998435	2.68649e-36	0.669277	0.992062	0.894646	0.864975	0.994139	0.972625	0.998702	0.999322	NA	NA	NA	NA	NA	NA	NA	NA	NA
IFNAR2	5e-10	1.47317e-06	6.2191	Vagina	7.50655e-17	7.15975e-13	-8.33877	Artery_Coronary	6.37475e-18	1.78206e-13	-8.62562	NA	NA	NA	1	1	1	0	3	-6.2191	-1.68621	-0.495425	0.500206	0.334384	0.343264	0.301412	NA	NA	-13.256	-0.234208	0.81961	-0.112279	1.05588	-0.15942	-0.504762	0.217105	0.207965	-13.2574	-1.04699	0.423077	-0.791334	0.743188	0.0857143	-0.660377	0.440129	0.0786026	NA	NA	NA	NA	NA	NA	NA	NA	NA	5e-10	0.091756	0.6203	0.61693	0.73809	0.7314	0.7631	NA	NA	4.16652e-40	0.814823	0.412439	0.910603	0.291021	0.873338	0.613726	0.828126	0.835257	4.09036e-40	0.295102	0.672239	0.428749	0.457368	0.931694	0.509012	0.659843	0.937349	NA	NA	NA	NA	NA	NA	NA	NA	NA	3.73604e-07	0.278776	0.950291	0.888403	0.875986	0.995454	0.98805	NA	NA	4.57108e-36	0.950376	0.982138	0.990382	0.785176	0.99626	0.976353	0.995476	0.998435	6.66872e-36	0.668765	0.993146	0.903177	0.865397	0.995604	0.963918	0.9994	0.998577	NA	NA	NA	NA	NA	NA	NA	NA	NA
IFNAR2	5e-10	1.47317e-06	6.2191	Vagina	7.50655e-17	7.15975e-13	-8.33877	Artery_Tibial	6.37475e-18	1.83293e-13	-8.62562	NA	NA	NA	1	1	1	0	3	-6.2191	-1.68621	-0.495425	0.500206	0.334384	0.343264	0.301412	NA	NA	-13.256	-0.234208	0.81961	-0.112279	1.05588	-0.15942	-0.504762	0.217105	0.207965	-13.2574	-1.04699	0.423077	-0.791334	0.743188	0.0857143	-0.660377	0.440129	0.0786026	NA	NA	NA	NA	NA	NA	NA	NA	NA	5e-10	0.091756	0.6203	0.61693	0.73809	0.7314	0.7631	NA	NA	4.16652e-40	0.814823	0.412439	0.910603	0.291021	0.873338	0.613726	0.828126	0.835257	4.09036e-40	0.295102	0.672239	0.428749	0.457368	0.931694	0.509012	0.659843	0.937349	NA	NA	NA	NA	NA	NA	NA	NA	NA	3.73604e-07	0.278776	0.950291	0.888403	0.875986	0.995454	0.98805	NA	NA	4.57108e-36	0.950376	0.982138	0.990382	0.785176	0.99626	0.976353	0.995476	0.998435	4.54067e-36	0.668495	0.993206	0.895896	0.864244	0.996255	0.97382	0.99842	0.998434	NA	NA	NA	NA	NA	NA	NA	NA	NA
IFNAR2	5e-10	1.47317e-06	6.2191	Vagina	7.50655e-17	7.15975e-13	-8.33877	Brain_Amygdala	6.37475e-18	1.05336e-13	-8.62562	NA	NA	NA	1	1	1	0	3	-6.2191	-1.68621	-0.495425	0.500206	0.334384	0.343264	0.301412	NA	NA	-13.256	-0.234208	0.81961	-0.112279	1.05588	-0.15942	-0.504762	0.217105	0.207965	-13.2574	-1.04699	0.423077	-0.791334	0.743188	0.0857143	-0.660377	0.440129	0.0786026	NA	NA	NA	NA	NA	NA	NA	NA	NA	5e-10	0.091756	0.6203	0.61693	0.73809	0.7314	0.7631	NA	NA	4.16652e-40	0.814823	0.412439	0.910603	0.291021	0.873338	0.613726	0.828126	0.835257	4.09036e-40	0.295102	0.672239	0.428749	0.457368	0.931694	0.509012	0.659843	0.937349	NA	NA	NA	NA	NA	NA	NA	NA	NA	3.73604e-07	0.278776	0.950291	0.888403	0.875986	0.995454	0.98805	NA	NA	4.57108e-36	0.950376	0.982138	0.990382	0.785176	0.99626	0.976353	0.995476	0.998435	3.9559e-36	0.688158	0.995854	0.913679	0.876487	0.995501	0.975931	0.994882	0.998826	NA	NA	NA	NA	NA	NA	NA	NA	NA
IFNAR2	5e-10	1.47317e-06	6.2191	Vagina	7.50655e-17	7.15975e-13	-8.33877	Brain_Anterior_cingulate_cortex_BA24	6.37475e-18	1.26602e-13	-8.62562	NA	NA	NA	1	1	1	0	3	-6.2191	-1.68621	-0.495425	0.500206	0.334384	0.343264	0.301412	NA	NA	-13.256	-0.234208	0.81961	-0.112279	1.05588	-0.15942	-0.504762	0.217105	0.207965	-13.2574	-1.04699	0.423077	-0.791334	0.743188	0.0857143	-0.660377	0.440129	0.0786026	NA	NA	NA	NA	NA	NA	NA	NA	NA	5e-10	0.091756	0.6203	0.61693	0.73809	0.7314	0.7631	NA	NA	4.16652e-40	0.814823	0.412439	0.910603	0.291021	0.873338	0.613726	0.828126	0.835257	4.09036e-40	0.295102	0.672239	0.428749	0.457368	0.931694	0.509012	0.659843	0.937349	NA	NA	NA	NA	NA	NA	NA	NA	NA	3.73604e-07	0.278776	0.950291	0.888403	0.875986	0.995454	0.98805	NA	NA	4.57108e-36	0.950376	0.982138	0.990382	0.785176	0.99626	0.976353	0.995476	0.998435	4.73295e-36	0.674254	0.994316	0.911544	0.865041	0.997089	0.96927	0.996086	0.999218	NA	NA	NA	NA	NA	NA	NA	NA	NA
IFNAR2	5e-10	1.47317e-06	6.2191	Vagina	7.50655e-17	7.15975e-13	-8.33877	Brain_Caudate_basal_ganglia	9.36743e-17	1.03309e-12	-8.31254	NA	NA	NA	1	1	1	0	3	-6.2191	-1.68621	-0.495425	0.500206	0.334384	0.343264	0.301412	NA	NA	-13.256	-0.234208	0.81961	-0.112279	1.05588	-0.15942	-0.504762	0.217105	0.207965	-13.2888	-1.24765	0.679537	-0.752551	0.687607	-0.15942	-0.514286	0.121711	0.191111	NA	NA	NA	NA	NA	NA	NA	NA	NA	5e-10	0.091756	0.6203	0.61693	0.73809	0.7314	0.7631	NA	NA	4.16652e-40	0.814823	0.412439	0.910603	0.291021	0.873338	0.613726	0.828126	0.835257	2.68717e-40	0.212159	0.496798	0.45172	0.491701	0.873338	0.607052	0.903128	0.848439	NA	NA	NA	NA	NA	NA	NA	NA	NA	3.73604e-07	0.278776	0.950291	0.888403	0.875986	0.995454	0.98805	NA	NA	4.57108e-36	0.950376	0.982138	0.990382	0.785176	0.99626	0.976353	0.995476	0.998435	5.27668e-36	0.599022	0.992462	0.921644	0.880591	0.992116	0.975895	0.997364	0.99884	NA	NA	NA	NA	NA	NA	NA	NA	NA
IFNAR2	5e-10	1.47317e-06	6.2191	Vagina	7.50655e-17	7.15975e-13	-8.33877	Brain_Cerebellar_Hemisphere	6.37475e-18	1.75108e-13	-8.62562	NA	NA	NA	1	1	1	0	3	-6.2191	-1.68621	-0.495425	0.500206	0.334384	0.343264	0.301412	NA	NA	-13.256	-0.234208	0.81961	-0.112279	1.05588	-0.15942	-0.504762	0.217105	0.207965	-13.2574	-1.04699	0.423077	-0.791334	0.743188	0.0857143	-0.660377	0.440129	0.0786026	NA	NA	NA	NA	NA	NA	NA	NA	NA	5e-10	0.091756	0.6203	0.61693	0.73809	0.7314	0.7631	NA	NA	4.16652e-40	0.814823	0.412439	0.910603	0.291021	0.873338	0.613726	0.828126	0.835257	4.09036e-40	0.295102	0.672239	0.428749	0.457368	0.931694	0.509012	0.659843	0.937349	NA	NA	NA	NA	NA	NA	NA	NA	NA	3.73604e-07	0.278776	0.950291	0.888403	0.875986	0.995454	0.98805	NA	NA	4.57108e-36	0.950376	0.982138	0.990382	0.785176	0.99626	0.976353	0.995476	0.998435	6.43945e-36	0.664904	0.993185	0.892424	0.861059	0.994811	0.965337	0.997386	0.999003	NA	NA	NA	NA	NA	NA	NA	NA	NA
IFNAR2	5e-10	1.47317e-06	6.2191	Vagina	7.50655e-17	7.15975e-13	-8.33877	Brain_Cerebellum	7.08023e-17	1.06585e-12	8.34569	NA	NA	NA	1	1	1	0	3	-6.2191	-1.68621	-0.495425	0.500206	0.334384	0.343264	0.301412	NA	NA	-13.256	-0.234208	0.81961	-0.112279	1.05588	-0.15942	-0.504762	0.217105	0.207965	13.2131	1.35803	-0.511628	0.423977	-0.536859	0.0724638	0.561905	-0.207237	-0.168889	NA	NA	NA	NA	NA	NA	NA	NA	NA	5e-10	0.091756	0.6203	0.61693	0.73809	0.7314	0.7631	NA	NA	4.16652e-40	0.814823	0.412439	0.910603	0.291021	0.873338	0.613726	0.828126	0.835257	7.37119e-40	0.174455	0.608911	0.671583	0.591365	0.942233	0.574181	0.835825	0.865884	NA	NA	NA	NA	NA	NA	NA	NA	NA	3.73604e-07	0.278776	0.950291	0.888403	0.875986	0.995454	0.98805	NA	NA	4.57108e-36	0.950376	0.982138	0.990382	0.785176	0.99626	0.976353	0.995476	0.998435	1.1934e-35	0.533532	0.99249	0.964201	0.902679	0.997346	0.972113	0.99809	0.998195	NA	NA	NA	NA	NA	NA	NA	NA	NA
IFNAR2	5e-10	1.47317e-06	6.2191	Vagina	7.50655e-17	7.15975e-13	-8.33877	Brain_Cortex	3.65856e-16	8.90567e-12	-8.14936	NA	NA	NA	1	1	1	0	3	-6.2191	-1.68621	-0.495425	0.500206	0.334384	0.343264	0.301412	NA	NA	-13.256	-0.234208	0.81961	-0.112279	1.05588	-0.15942	-0.504762	0.217105	0.207965	-12.7484	-0.444084	0.133588	-1.32662	0.730445	-0.0140845	-0.831776	0.0550162	NA	NA	NA	NA	NA	NA	NA	NA	NA	NA	5e-10	0.091756	0.6203	0.61693	0.73809	0.7314	0.7631	NA	NA	4.16652e-40	0.814823	0.412439	0.910603	0.291021	0.873338	0.613726	0.828126	0.835257	3.18312e-37	0.656982	0.893729	0.184635	0.465118	0.988763	0.405536	0.956126	NA	NA	NA	NA	NA	NA	NA	NA	NA	NA	3.73604e-07	0.278776	0.950291	0.888403	0.875986	0.995454	0.98805	NA	NA	4.57108e-36	0.950376	0.982138	0.990382	0.785176	0.99626	0.976353	0.995476	0.998435	8.83792e-33	0.885117	0.998058	0.788191	0.866727	0.998933	0.959338	0.999866	NA	NA	NA	NA	NA	NA	NA	NA	NA	NA
IFNAR2	5e-10	1.47317e-06	6.2191	Vagina	7.50655e-17	7.15975e-13	-8.33877	Brain_Frontal_Cortex_BA9	7.50655e-17	5.48103e-13	-8.33877	NA	NA	NA	1	1	1	0	3	-6.2191	-1.68621	-0.495425	0.500206	0.334384	0.343264	0.301412	NA	NA	-13.256	-0.234208	0.81961	-0.112279	1.05588	-0.15942	-0.504762	0.217105	0.207965	-13.256	-1.12319	0.765385	-0.629428	0.794433	-0.15942	-0.504762	0.217105	0.207965	NA	NA	NA	NA	NA	NA	NA	NA	NA	5e-10	0.091756	0.6203	0.61693	0.73809	0.7314	0.7631	NA	NA	4.16652e-40	0.814823	0.412439	0.910603	0.291021	0.873338	0.613726	0.828126	0.835257	4.16652e-40	0.261355	0.444043	0.529069	0.426944	0.873338	0.613726	0.828126	0.835257	NA	NA	NA	NA	NA	NA	NA	NA	NA	3.73604e-07	0.278776	0.950291	0.888403	0.875986	0.995454	0.98805	NA	NA	4.57108e-36	0.950376	0.982138	0.990382	0.785176	0.99626	0.976353	0.995476	0.998435	5.2421e-36	0.650196	0.976978	0.933846	0.856243	0.990674	0.974969	0.997849	0.998747	NA	NA	NA	NA	NA	NA	NA	NA	NA
IFNAR2	5e-10	1.47317e-06	6.2191	Vagina	7.50655e-17	7.15975e-13	-8.33877	Brain_Hippocampus	9.36743e-17	1.74243e-12	-8.31254	NA	NA	NA	1	1	1	0	3	-6.2191	-1.68621	-0.495425	0.500206	0.334384	0.343264	0.301412	NA	NA	-13.256	-0.234208	0.81961	-0.112279	1.05588	-0.15942	-0.504762	0.217105	0.207965	-13.2888	-1.24765	0.679537	-0.752551	0.687607	-0.15942	-0.514286	0.121711	0.191111	NA	NA	NA	NA	NA	NA	NA	NA	NA	5e-10	0.091756	0.6203	0.61693	0.73809	0.7314	0.7631	NA	NA	4.16652e-40	0.814823	0.412439	0.910603	0.291021	0.873338	0.613726	0.828126	0.835257	2.68717e-40	0.212159	0.496798	0.45172	0.491701	0.873338	0.607052	0.903128	0.848439	NA	NA	NA	NA	NA	NA	NA	NA	NA	3.73604e-07	0.278776	0.950291	0.888403	0.875986	0.995454	0.98805	NA	NA	4.57108e-36	0.950376	0.982138	0.990382	0.785176	0.99626	0.976353	0.995476	0.998435	5.757e-36	0.6047	0.984483	0.913516	0.883926	0.990292	0.977397	0.997716	0.995709	NA	NA	NA	NA	NA	NA	NA	NA	NA
IFNAR2	5e-10	1.47317e-06	6.2191	Vagina	7.50655e-17	7.15975e-13	-8.33877	Brain_Hypothalamus	6.37475e-18	1.32091e-13	-8.62562	NA	NA	NA	1	1	1	0	3	-6.2191	-1.68621	-0.495425	0.500206	0.334384	0.343264	0.301412	NA	NA	-13.256	-0.234208	0.81961	-0.112279	1.05588	-0.15942	-0.504762	0.217105	0.207965	-13.2574	-1.04699	0.423077	-0.791334	0.743188	0.0857143	-0.660377	0.440129	0.0786026	NA	NA	NA	NA	NA	NA	NA	NA	NA	5e-10	0.091756	0.6203	0.61693	0.73809	0.7314	0.7631	NA	NA	4.16652e-40	0.814823	0.412439	0.910603	0.291021	0.873338	0.613726	0.828126	0.835257	4.09036e-40	0.295102	0.672239	0.428749	0.457368	0.931694	0.509012	0.659843	0.937349	NA	NA	NA	NA	NA	NA	NA	NA	NA	3.73604e-07	0.278776	0.950291	0.888403	0.875986	0.995454	0.98805	NA	NA	4.57108e-36	0.950376	0.982138	0.990382	0.785176	0.99626	0.976353	0.995476	0.998435	9.71706e-36	0.689118	0.99873	0.91591	0.871595	0.997164	0.966704	0.996776	0.998627	NA	NA	NA	NA	NA	NA	NA	NA	NA
IFNAR2	5e-10	1.47317e-06	6.2191	Vagina	7.50655e-17	7.15975e-13	-8.33877	Brain_Nucleus_accumbens_basal_ganglia	6.37475e-18	1.44063e-13	-8.62562	NA	NA	NA	1	1	1	0	3	-6.2191	-1.68621	-0.495425	0.500206	0.334384	0.343264	0.301412	NA	NA	-13.256	-0.234208	0.81961	-0.112279	1.05588	-0.15942	-0.504762	0.217105	0.207965	-13.2574	-1.04699	0.423077	-0.791334	0.743188	0.0857143	-0.660377	0.440129	0.0786026	NA	NA	NA	NA	NA	NA	NA	NA	NA	5e-10	0.091756	0.6203	0.61693	0.73809	0.7314	0.7631	NA	NA	4.16652e-40	0.814823	0.412439	0.910603	0.291021	0.873338	0.613726	0.828126	0.835257	4.09036e-40	0.295102	0.672239	0.428749	0.457368	0.931694	0.509012	0.659843	0.937349	NA	NA	NA	NA	NA	NA	NA	NA	NA	3.73604e-07	0.278776	0.950291	0.888403	0.875986	0.995454	0.98805	NA	NA	4.57108e-36	0.950376	0.982138	0.990382	0.785176	0.99626	0.976353	0.995476	0.998435	1.05568e-35	0.6785	0.99755	0.91111	0.869648	0.996844	0.971207	0.994128	0.998917	NA	NA	NA	NA	NA	NA	NA	NA	NA
IFNAR2	5e-10	1.47317e-06	6.2191	Vagina	7.50655e-17	7.15975e-13	-8.33877	Brain_Putamen_basal_ganglia	7.50655e-17	7.33277e-13	-8.33877	NA	NA	NA	1	1	1	0	3	-6.2191	-1.68621	-0.495425	0.500206	0.334384	0.343264	0.301412	NA	NA	-13.256	-0.234208	0.81961	-0.112279	1.05588	-0.15942	-0.504762	0.217105	0.207965	-13.256	-1.12319	0.765385	-0.629428	0.794433	-0.15942	-0.504762	0.217105	0.207965	NA	NA	NA	NA	NA	NA	NA	NA	NA	5e-10	0.091756	0.6203	0.61693	0.73809	0.7314	0.7631	NA	NA	4.16652e-40	0.814823	0.412439	0.910603	0.291021	0.873338	0.613726	0.828126	0.835257	4.16652e-40	0.261355	0.444043	0.529069	0.426944	0.873338	0.613726	0.828126	0.835257	NA	NA	NA	NA	NA	NA	NA	NA	NA	3.73604e-07	0.278776	0.950291	0.888403	0.875986	0.995454	0.98805	NA	NA	4.57108e-36	0.950376	0.982138	0.990382	0.785176	0.99626	0.976353	0.995476	0.998435	4.67066e-36	0.653783	0.98408	0.932295	0.850416	0.993004	0.971497	0.995796	0.997732	NA	NA	NA	NA	NA	NA	NA	NA	NA
IFNAR2	5e-10	1.47317e-06	6.2191	Vagina	7.50655e-17	7.15975e-13	-8.33877	Brain_Spinal_cord_cervical_c-1	6.37475e-18	6.27435e-14	-8.62562	NA	NA	NA	1	1	1	0	3	-6.2191	-1.68621	-0.495425	0.500206	0.334384	0.343264	0.301412	NA	NA	-13.256	-0.234208	0.81961	-0.112279	1.05588	-0.15942	-0.504762	0.217105	0.207965	-13.2574	-1.04699	0.423077	-0.791334	0.743188	0.0857143	-0.660377	NA	0.0786026	NA	NA	NA	NA	NA	NA	NA	NA	NA	5e-10	0.091756	0.6203	0.61693	0.73809	0.7314	0.7631	NA	NA	4.16652e-40	0.814823	0.412439	0.910603	0.291021	0.873338	0.613726	0.828126	0.835257	4.09036e-40	0.295102	0.672239	0.428749	0.457368	0.931694	0.509012	NA	0.937349	NA	NA	NA	NA	NA	NA	NA	NA	NA	3.73604e-07	0.278776	0.950291	0.888403	0.875986	0.995454	0.98805	NA	NA	4.57108e-36	0.950376	0.982138	0.990382	0.785176	0.99626	0.976353	0.995476	0.998435	3.07909e-36	0.680321	0.993071	0.905968	0.868316	0.997223	0.971552	NA	0.999271	NA	NA	NA	NA	NA	NA	NA	NA	NA
IFNAR2	5e-10	1.47317e-06	6.2191	Vagina	7.50655e-17	7.15975e-13	-8.33877	Brain_Substantia_nigra	6.37475e-18	5.05613e-14	-8.62562	NA	NA	NA	1	1	1	0	3	-6.2191	-1.68621	-0.495425	0.500206	0.334384	0.343264	0.301412	NA	NA	-13.256	-0.234208	0.81961	-0.112279	1.05588	-0.15942	-0.504762	0.217105	0.207965	-13.2574	-1.04699	0.423077	-0.791334	0.743188	0.0857143	-0.660377	0.440129	0.0786026	NA	NA	NA	NA	NA	NA	NA	NA	NA	5e-10	0.091756	0.6203	0.61693	0.73809	0.7314	0.7631	NA	NA	4.16652e-40	0.814823	0.412439	0.910603	0.291021	0.873338	0.613726	0.828126	0.835257	4.09036e-40	0.295102	0.672239	0.428749	0.457368	0.931694	0.509012	0.659843	0.937349	NA	NA	NA	NA	NA	NA	NA	NA	NA	3.73604e-07	0.278776	0.950291	0.888403	0.875986	0.995454	0.98805	NA	NA	4.57108e-36	0.950376	0.982138	0.990382	0.785176	0.99626	0.976353	0.995476	0.998435	1.90879e-36	0.685641	0.99619	0.907057	0.876277	0.995299	0.974083	0.995985	0.999515	NA	NA	NA	NA	NA	NA	NA	NA	NA
IFNAR2	5e-10	1.47317e-06	6.2191	Vagina	7.50655e-17	7.15975e-13	-8.33877	Breast_Mammary_Tissue	6.37475e-18	4.9527e-14	-8.62562	NA	NA	NA	1	1	1	0	3	-6.2191	-1.68621	-0.495425	0.500206	0.334384	0.343264	0.301412	NA	NA	-13.256	-0.234208	0.81961	-0.112279	1.05588	-0.15942	-0.504762	0.217105	0.207965	-13.2574	-1.04699	0.423077	-0.791334	0.743188	0.0857143	-0.660377	0.440129	0.0786026	NA	NA	NA	NA	NA	NA	NA	NA	NA	5e-10	0.091756	0.6203	0.61693	0.73809	0.7314	0.7631	NA	NA	4.16652e-40	0.814823	0.412439	0.910603	0.291021	0.873338	0.613726	0.828126	0.835257	4.09036e-40	0.295102	0.672239	0.428749	0.457368	0.931694	0.509012	0.659843	0.937349	NA	NA	NA	NA	NA	NA	NA	NA	NA	3.73604e-07	0.278776	0.950291	0.888403	0.875986	0.995454	0.98805	NA	NA	4.57108e-36	0.950376	0.982138	0.990382	0.785176	0.99626	0.976353	0.995476	0.998435	2.9062e-36	0.671819	0.986523	0.898485	0.870201	0.997238	0.973105	0.998717	0.998217	NA	NA	NA	NA	NA	NA	NA	NA	NA
IFNAR2	5e-10	1.47317e-06	6.2191	Vagina	7.50655e-17	7.15975e-13	-8.33877	Cells_Cultured_fibroblasts	6.37475e-18	1.65093e-13	-8.62562	NA	NA	NA	1	1	1	0	3	-6.2191	-1.68621	-0.495425	0.500206	0.334384	0.343264	0.301412	NA	NA	-13.256	-0.234208	0.81961	-0.112279	1.05588	-0.15942	-0.504762	0.217105	0.207965	-13.2574	-1.04699	0.423077	-0.791334	0.743188	0.0857143	-0.660377	0.440129	0.0786026	NA	NA	NA	NA	NA	NA	NA	NA	NA	5e-10	0.091756	0.6203	0.61693	0.73809	0.7314	0.7631	NA	NA	4.16652e-40	0.814823	0.412439	0.910603	0.291021	0.873338	0.613726	0.828126	0.835257	4.09036e-40	0.295102	0.672239	0.428749	0.457368	0.931694	0.509012	0.659843	0.937349	NA	NA	NA	NA	NA	NA	NA	NA	NA	3.73604e-07	0.278776	0.950291	0.888403	0.875986	0.995454	0.98805	NA	NA	4.57108e-36	0.950376	0.982138	0.990382	0.785176	0.99626	0.976353	0.995476	0.998435	4.1143e-36	0.668424	0.985045	0.89731	0.859202	0.994306	0.965678	0.993254	0.99915	NA	NA	NA	NA	NA	NA	NA	NA	NA
IFNAR2	5e-10	1.47317e-06	6.2191	Vagina	7.50655e-17	7.15975e-13	-8.33877	Cells_EBV-transformed_lymphocytes	6.37475e-18	1.63315e-13	-8.62562	NA	NA	NA	1	1	1	0	3	-6.2191	-1.68621	-0.495425	0.500206	0.334384	0.343264	0.301412	NA	NA	-13.256	-0.234208	0.81961	-0.112279	1.05588	-0.15942	-0.504762	0.217105	0.207965	-13.2574	-1.04699	0.423077	-0.791334	0.743188	0.0857143	-0.660377	0.440129	0.0786026	NA	NA	NA	NA	NA	NA	NA	NA	NA	5e-10	0.091756	0.6203	0.61693	0.73809	0.7314	0.7631	NA	NA	4.16652e-40	0.814823	0.412439	0.910603	0.291021	0.873338	0.613726	0.828126	0.835257	4.09036e-40	0.295102	0.672239	0.428749	0.457368	0.931694	0.509012	0.659843	0.937349	NA	NA	NA	NA	NA	NA	NA	NA	NA	3.73604e-07	0.278776	0.950291	0.888403	0.875986	0.995454	0.98805	NA	NA	4.57108e-36	0.950376	0.982138	0.990382	0.785176	0.99626	0.976353	0.995476	0.998435	3.05479e-36	0.655695	0.986898	0.8974	0.853303	0.994604	0.961445	0.995556	0.998874	NA	NA	NA	NA	NA	NA	NA	NA	NA
IFNAR2	5e-10	1.47317e-06	6.2191	Vagina	7.50655e-17	7.15975e-13	-8.33877	Colon_Sigmoid	9.36743e-17	1.34877e-12	8.31254	NA	NA	NA	1	1	1	0	3	-6.2191	-1.68621	-0.495425	0.500206	0.334384	0.343264	0.301412	NA	NA	-13.256	-0.234208	0.81961	-0.112279	1.05588	-0.15942	-0.504762	0.217105	0.207965	13.2888	1.30904	-0.642316	0.788518	-0.623886	0.15942	0.514286	-0.121711	-0.191111	NA	NA	NA	NA	NA	NA	NA	NA	NA	5e-10	0.091756	0.6203	0.61693	0.73809	0.7314	0.7631	NA	NA	4.16652e-40	0.814823	0.412439	0.910603	0.291021	0.873338	0.613726	0.828126	0.835257	2.68717e-40	0.190522	0.520668	0.430394	0.532702	0.873338	0.607052	0.903128	0.848439	NA	NA	NA	NA	NA	NA	NA	NA	NA	3.73604e-07	0.278776	0.950291	0.888403	0.875986	0.995454	0.98805	NA	NA	4.57108e-36	0.950376	0.982138	0.990382	0.785176	0.99626	0.976353	0.995476	0.998435	8.86633e-36	0.563046	0.986688	0.90449	0.88623	0.990758	0.979935	0.99906	0.997081	NA	NA	NA	NA	NA	NA	NA	NA	NA
IFNAR2	5e-10	1.47317e-06	6.2191	Vagina	7.50655e-17	7.15975e-13	-8.33877	Colon_Transverse	6.37475e-18	1.82114e-13	-8.62562	NA	NA	NA	1	1	1	0	3	-6.2191	-1.68621	-0.495425	0.500206	0.334384	0.343264	0.301412	NA	NA	-13.256	-0.234208	0.81961	-0.112279	1.05588	-0.15942	-0.504762	0.217105	0.207965	-13.2574	-1.04699	0.423077	-0.791334	0.743188	0.0857143	-0.660377	0.440129	0.0786026	NA	NA	NA	NA	NA	NA	NA	NA	NA	5e-10	0.091756	0.6203	0.61693	0.73809	0.7314	0.7631	NA	NA	4.16652e-40	0.814823	0.412439	0.910603	0.291021	0.873338	0.613726	0.828126	0.835257	4.09036e-40	0.295102	0.672239	0.428749	0.457368	0.931694	0.509012	0.659843	0.937349	NA	NA	NA	NA	NA	NA	NA	NA	NA	3.73604e-07	0.278776	0.950291	0.888403	0.875986	0.995454	0.98805	NA	NA	4.57108e-36	0.950376	0.982138	0.990382	0.785176	0.99626	0.976353	0.995476	0.998435	1.33931e-35	0.673492	0.992213	0.902841	0.864205	0.996856	0.969535	0.998427	0.998937	NA	NA	NA	NA	NA	NA	NA	NA	NA
IFNAR2	5e-10	1.47317e-06	6.2191	Vagina	7.50655e-17	7.15975e-13	-8.33877	Esophagus_Gastroesophageal_Junction	6.37475e-18	1.81266e-13	-8.62562	NA	NA	NA	1	1	1	0	3	-6.2191	-1.68621	-0.495425	0.500206	0.334384	0.343264	0.301412	NA	NA	-13.256	-0.234208	0.81961	-0.112279	1.05588	-0.15942	-0.504762	0.217105	0.207965	-13.2574	-1.04699	0.423077	-0.791334	0.743188	0.0857143	-0.660377	0.440129	0.0786026	NA	NA	NA	NA	NA	NA	NA	NA	NA	5e-10	0.091756	0.6203	0.61693	0.73809	0.7314	0.7631	NA	NA	4.16652e-40	0.814823	0.412439	0.910603	0.291021	0.873338	0.613726	0.828126	0.835257	4.09036e-40	0.295102	0.672239	0.428749	0.457368	0.931694	0.509012	0.659843	0.937349	NA	NA	NA	NA	NA	NA	NA	NA	NA	3.73604e-07	0.278776	0.950291	0.888403	0.875986	0.995454	0.98805	NA	NA	4.57108e-36	0.950376	0.982138	0.990382	0.785176	0.99626	0.976353	0.995476	0.998435	6.78246e-36	0.669501	0.991974	0.895043	0.861006	0.994283	0.969312	0.997228	0.999041	NA	NA	NA	NA	NA	NA	NA	NA	NA
IFNAR2	5e-10	1.47317e-06	6.2191	Vagina	7.50655e-17	7.15975e-13	-8.33877	Esophagus_Mucosa	6.37475e-18	8.20175e-14	8.62562	NA	NA	NA	1	1	1	0	3	-6.2191	-1.68621	-0.495425	0.500206	0.334384	0.343264	0.301412	NA	NA	-13.256	-0.234208	0.81961	-0.112279	1.05588	-0.15942	-0.504762	0.217105	0.207965	13.2574	1.04699	-0.423077	0.791334	-0.743188	-0.0857143	0.660377	-0.440129	-0.0786026	NA	NA	NA	NA	NA	NA	NA	NA	NA	5e-10	0.091756	0.6203	0.61693	0.73809	0.7314	0.7631	NA	NA	4.16652e-40	0.814823	0.412439	0.910603	0.291021	0.873338	0.613726	0.828126	0.835257	4.09036e-40	0.295102	0.672239	0.428749	0.457368	0.931694	0.509012	0.659843	0.937349	NA	NA	NA	NA	NA	NA	NA	NA	NA	3.73604e-07	0.278776	0.950291	0.888403	0.875986	0.995454	0.98805	NA	NA	4.57108e-36	0.950376	0.982138	0.990382	0.785176	0.99626	0.976353	0.995476	0.998435	6.048e-36	0.665345	0.984776	0.893792	0.861312	0.998262	0.976104	0.992867	0.998355	NA	NA	NA	NA	NA	NA	NA	NA	NA
IFNAR2	5e-10	1.47317e-06	6.2191	Vagina	7.50655e-17	7.15975e-13	-8.33877	Esophagus_Muscularis	6.37475e-18	1.80017e-13	-8.62562	NA	NA	NA	1	1	1	0	3	-6.2191	-1.68621	-0.495425	0.500206	0.334384	0.343264	0.301412	NA	NA	-13.256	-0.234208	0.81961	-0.112279	1.05588	-0.15942	-0.504762	0.217105	0.207965	-13.2574	-1.04699	0.423077	-0.791334	0.743188	0.0857143	-0.660377	0.440129	0.0786026	NA	NA	NA	NA	NA	NA	NA	NA	NA	5e-10	0.091756	0.6203	0.61693	0.73809	0.7314	0.7631	NA	NA	4.16652e-40	0.814823	0.412439	0.910603	0.291021	0.873338	0.613726	0.828126	0.835257	4.09036e-40	0.295102	0.672239	0.428749	0.457368	0.931694	0.509012	0.659843	0.937349	NA	NA	NA	NA	NA	NA	NA	NA	NA	3.73604e-07	0.278776	0.950291	0.888403	0.875986	0.995454	0.98805	NA	NA	4.57108e-36	0.950376	0.982138	0.990382	0.785176	0.99626	0.976353	0.995476	0.998435	6.59304e-36	0.674814	0.994569	0.896447	0.859406	0.995692	0.973227	0.99955	0.999413	NA	NA	NA	NA	NA	NA	NA	NA	NA
IFNAR2	5e-10	1.47317e-06	6.2191	Vagina	7.50655e-17	7.15975e-13	-8.33877	Heart_Atrial_Appendage	6.37475e-18	1.61268e-13	-8.62562	NA	NA	NA	1	1	1	0	3	-6.2191	-1.68621	-0.495425	0.500206	0.334384	0.343264	0.301412	NA	NA	-13.256	-0.234208	0.81961	-0.112279	1.05588	-0.15942	-0.504762	0.217105	0.207965	-13.2574	-1.04699	0.423077	-0.791334	0.743188	0.0857143	-0.660377	0.440129	0.0786026	NA	NA	NA	NA	NA	NA	NA	NA	NA	5e-10	0.091756	0.6203	0.61693	0.73809	0.7314	0.7631	NA	NA	4.16652e-40	0.814823	0.412439	0.910603	0.291021	0.873338	0.613726	0.828126	0.835257	4.09036e-40	0.295102	0.672239	0.428749	0.457368	0.931694	0.509012	0.659843	0.937349	NA	NA	NA	NA	NA	NA	NA	NA	NA	3.73604e-07	0.278776	0.950291	0.888403	0.875986	0.995454	0.98805	NA	NA	4.57108e-36	0.950376	0.982138	0.990382	0.785176	0.99626	0.976353	0.995476	0.998435	4.02194e-36	0.677637	0.991945	0.90201	0.865119	0.996321	0.972542	0.998926	0.99839	NA	NA	NA	NA	NA	NA	NA	NA	NA
IFNAR2	5e-10	1.47317e-06	6.2191	Vagina	7.50655e-17	7.15975e-13	-8.33877	Heart_Left_Ventricle	6.37475e-18	1.29127e-13	-8.62562	NA	NA	NA	1	1	1	0	3	-6.2191	-1.68621	-0.495425	0.500206	0.334384	0.343264	0.301412	NA	NA	-13.256	-0.234208	0.81961	-0.112279	1.05588	-0.15942	-0.504762	0.217105	0.207965	-13.2574	-1.04699	0.423077	-0.791334	0.743188	0.0857143	-0.660377	0.440129	0.0786026	NA	NA	NA	NA	NA	NA	NA	NA	NA	5e-10	0.091756	0.6203	0.61693	0.73809	0.7314	0.7631	NA	NA	4.16652e-40	0.814823	0.412439	0.910603	0.291021	0.873338	0.613726	0.828126	0.835257	4.09036e-40	0.295102	0.672239	0.428749	0.457368	0.931694	0.509012	0.659843	0.937349	NA	NA	NA	NA	NA	NA	NA	NA	NA	3.73604e-07	0.278776	0.950291	0.888403	0.875986	0.995454	0.98805	NA	NA	4.57108e-36	0.950376	0.982138	0.990382	0.785176	0.99626	0.976353	0.995476	0.998435	4.74441e-36	0.677455	0.99094	0.902418	0.860794	0.996414	0.973264	0.998169	0.99843	NA	NA	NA	NA	NA	NA	NA	NA	NA
IFNAR2	5e-10	1.47317e-06	6.2191	Vagina	7.50655e-17	7.15975e-13	-8.33877	Kidney_Cortex	6.37475e-18	5.16705e-14	-8.62562	NA	NA	NA	1	1	1	0	3	-6.2191	-1.68621	-0.495425	0.500206	0.334384	0.343264	0.301412	NA	NA	-13.256	-0.234208	0.81961	-0.112279	1.05588	-0.15942	-0.504762	0.217105	0.207965	-13.2574	-1.04699	0.423077	-0.791334	0.743188	0.0857143	-0.660377	0.440129	0.0786026	NA	NA	NA	NA	NA	NA	NA	NA	NA	5e-10	0.091756	0.6203	0.61693	0.73809	0.7314	0.7631	NA	NA	4.16652e-40	0.814823	0.412439	0.910603	0.291021	0.873338	0.613726	0.828126	0.835257	4.09036e-40	0.295102	0.672239	0.428749	0.457368	0.931694	0.509012	0.659843	0.937349	NA	NA	NA	NA	NA	NA	NA	NA	NA	3.73604e-07	0.278776	0.950291	0.888403	0.875986	0.995454	0.98805	NA	NA	4.57108e-36	0.950376	0.982138	0.990382	0.785176	0.99626	0.976353	0.995476	0.998435	3.82878e-36	0.684767	0.991292	0.913285	0.867999	0.994371	0.985302	0.996956	0.999405	NA	NA	NA	NA	NA	NA	NA	NA	NA
IFNAR2	5e-10	1.47317e-06	6.2191	Vagina	7.50655e-17	7.15975e-13	-8.33877	Liver	6.37475e-18	3.8665e-14	-8.62562	NA	NA	NA	1	1	1	0	3	-6.2191	-1.68621	-0.495425	0.500206	0.334384	0.343264	0.301412	NA	NA	-13.256	-0.234208	0.81961	-0.112279	1.05588	-0.15942	-0.504762	0.217105	0.207965	-13.2574	-1.04699	0.423077	-0.791334	0.743188	0.0857143	-0.660377	0.440129	0.0786026	NA	NA	NA	NA	NA	NA	NA	NA	NA	5e-10	0.091756	0.6203	0.61693	0.73809	0.7314	0.7631	NA	NA	4.16652e-40	0.814823	0.412439	0.910603	0.291021	0.873338	0.613726	0.828126	0.835257	4.09036e-40	0.295102	0.672239	0.428749	0.457368	0.931694	0.509012	0.659843	0.937349	NA	NA	NA	NA	NA	NA	NA	NA	NA	3.73604e-07	0.278776	0.950291	0.888403	0.875986	0.995454	0.98805	NA	NA	4.57108e-36	0.950376	0.982138	0.990382	0.785176	0.99626	0.976353	0.995476	0.998435	2.84825e-36	0.675395	0.996077	0.904539	0.87295	0.997441	0.975097	0.998503	0.998153	NA	NA	NA	NA	NA	NA	NA	NA	NA
IFNAR2	5e-10	1.47317e-06	6.2191	Vagina	7.50655e-17	7.15975e-13	-8.33877	Lung	6.37475e-18	6.6053e-14	8.62562	NA	NA	NA	1	1	1	0	3	-6.2191	-1.68621	-0.495425	0.500206	0.334384	0.343264	0.301412	NA	NA	-13.256	-0.234208	0.81961	-0.112279	1.05588	-0.15942	-0.504762	0.217105	0.207965	13.2574	1.04699	-0.423077	0.791334	-0.743188	-0.0857143	0.660377	-0.440129	-0.0786026	NA	NA	NA	NA	NA	NA	NA	NA	NA	5e-10	0.091756	0.6203	0.61693	0.73809	0.7314	0.7631	NA	NA	4.16652e-40	0.814823	0.412439	0.910603	0.291021	0.873338	0.613726	0.828126	0.835257	4.09036e-40	0.295102	0.672239	0.428749	0.457368	0.931694	0.509012	0.659843	0.937349	NA	NA	NA	NA	NA	NA	NA	NA	NA	3.73604e-07	0.278776	0.950291	0.888403	0.875986	0.995454	0.98805	NA	NA	4.57108e-36	0.950376	0.982138	0.990382	0.785176	0.99626	0.976353	0.995476	0.998435	2.96556e-36	0.673231	0.982462	0.896348	0.858129	0.998642	0.9754	0.998673	0.99899	NA	NA	NA	NA	NA	NA	NA	NA	NA
IFNAR2	5e-10	1.47317e-06	6.2191	Vagina	7.50655e-17	7.15975e-13	-8.33877	Minor_Salivary_Gland	6.37475e-18	8.19633e-14	-8.62562	NA	NA	NA	1	1	1	0	3	-6.2191	-1.68621	-0.495425	0.500206	0.334384	0.343264	0.301412	NA	NA	-13.256	-0.234208	0.81961	-0.112279	1.05588	-0.15942	-0.504762	0.217105	0.207965	-13.2574	-1.04699	0.423077	-0.791334	0.743188	0.0857143	-0.660377	0.440129	0.0786026	NA	NA	NA	NA	NA	NA	NA	NA	NA	5e-10	0.091756	0.6203	0.61693	0.73809	0.7314	0.7631	NA	NA	4.16652e-40	0.814823	0.412439	0.910603	0.291021	0.873338	0.613726	0.828126	0.835257	4.09036e-40	0.295102	0.672239	0.428749	0.457368	0.931694	0.509012	0.659843	0.937349	NA	NA	NA	NA	NA	NA	NA	NA	NA	3.73604e-07	0.278776	0.950291	0.888403	0.875986	0.995454	0.98805	NA	NA	4.57108e-36	0.950376	0.982138	0.990382	0.785176	0.99626	0.976353	0.995476	0.998435	4.029e-36	0.672015	0.989549	0.905927	0.867377	0.997264	0.974672	0.996516	0.999251	NA	NA	NA	NA	NA	NA	NA	NA	NA
IFNAR2	5e-10	1.47317e-06	6.2191	Vagina	7.50655e-17	7.15975e-13	-8.33877	Muscle_Skeletal	1.46241e-18	3.2723e-14	-8.79252	NA	NA	NA	1	1	1	0	3	-6.2191	-1.68621	-0.495425	0.500206	0.334384	0.343264	0.301412	NA	NA	-13.256	-0.234208	0.81961	-0.112279	1.05588	-0.15942	-0.504762	0.217105	0.207965	-13.5536	-0.895947	0.420455	-0.838512	0.85334	0.112676	-0.560748	0.598071	NA	NA	NA	NA	NA	NA	NA	NA	NA	NA	5e-10	0.091756	0.6203	0.61693	0.73809	0.7314	0.7631	NA	NA	4.16652e-40	0.814823	0.412439	0.910603	0.291021	0.873338	0.613726	0.828126	0.835257	7.54413e-42	0.370281	0.674153	0.401743	0.393471	0.910287	0.57497	0.549793	NA	NA	NA	NA	NA	NA	NA	NA	NA	NA	3.73604e-07	0.278776	0.950291	0.888403	0.875986	0.995454	0.98805	NA	NA	4.57108e-36	0.950376	0.982138	0.990382	0.785176	0.99626	0.976353	0.995476	0.998435	1.93168e-37	0.722501	0.993831	0.897655	0.831682	0.996345	0.976294	0.998434	NA	NA	NA	NA	NA	NA	NA	NA	NA	NA
IFNAR2	5e-10	1.47317e-06	6.2191	Vagina	7.50655e-17	7.15975e-13	-8.33877	Nerve_Tibial	6.37475e-18	1.02222e-13	-8.62562	NA	NA	NA	1	1	1	0	3	-6.2191	-1.68621	-0.495425	0.500206	0.334384	0.343264	0.301412	NA	NA	-13.256	-0.234208	0.81961	-0.112279	1.05588	-0.15942	-0.504762	0.217105	0.207965	-13.2574	-1.04699	0.423077	-0.791334	0.743188	0.0857143	-0.660377	0.440129	0.0786026	NA	NA	NA	NA	NA	NA	NA	NA	NA	5e-10	0.091756	0.6203	0.61693	0.73809	0.7314	0.7631	NA	NA	4.16652e-40	0.814823	0.412439	0.910603	0.291021	0.873338	0.613726	0.828126	0.835257	4.09036e-40	0.295102	0.672239	0.428749	0.457368	0.931694	0.509012	0.659843	0.937349	NA	NA	NA	NA	NA	NA	NA	NA	NA	3.73604e-07	0.278776	0.950291	0.888403	0.875986	0.995454	0.98805	NA	NA	4.57108e-36	0.950376	0.982138	0.990382	0.785176	0.99626	0.976353	0.995476	0.998435	3.05489e-36	0.669333	0.997012	0.895293	0.860393	0.998026	0.969248	0.999067	0.998656	NA	NA	NA	NA	NA	NA	NA	NA	NA
IFNAR2	5e-10	1.47317e-06	6.2191	Vagina	7.50655e-17	7.15975e-13	-8.33877	Ovary	6.37475e-18	1.78085e-13	-8.62562	NA	NA	NA	1	1	1	0	3	-6.2191	-1.68621	-0.495425	0.500206	0.334384	0.343264	0.301412	NA	NA	-13.256	-0.234208	0.81961	-0.112279	1.05588	-0.15942	-0.504762	0.217105	0.207965	-13.2574	-1.04699	0.423077	-0.791334	0.743188	0.0857143	-0.660377	0.440129	0.0786026	NA	NA	NA	NA	NA	NA	NA	NA	NA	5e-10	0.091756	0.6203	0.61693	0.73809	0.7314	0.7631	NA	NA	4.16652e-40	0.814823	0.412439	0.910603	0.291021	0.873338	0.613726	0.828126	0.835257	4.09036e-40	0.295102	0.672239	0.428749	0.457368	0.931694	0.509012	0.659843	0.937349	NA	NA	NA	NA	NA	NA	NA	NA	NA	3.73604e-07	0.278776	0.950291	0.888403	0.875986	0.995454	0.98805	NA	NA	4.57108e-36	0.950376	0.982138	0.990382	0.785176	0.99626	0.976353	0.995476	0.998435	1.31174e-35	0.667023	0.992932	0.895699	0.85788	0.996948	0.969998	0.996773	0.998808	NA	NA	NA	NA	NA	NA	NA	NA	NA
IFNAR2	5e-10	1.47317e-06	6.2191	Vagina	7.50655e-17	7.15975e-13	-8.33877	Pancreas	6.64657e-18	1.40043e-13	-8.62084	NA	NA	NA	1	1	1	0	3	-6.2191	-1.68621	-0.495425	0.500206	0.334384	0.343264	0.301412	NA	NA	-13.256	-0.234208	0.81961	-0.112279	1.05588	-0.15942	-0.504762	0.217105	0.207965	-13.2509	-1.05595	0.422819	-0.797023	0.729998	0.0763458	-0.667626	0.431433	0.0802578	NA	NA	NA	NA	NA	NA	NA	NA	NA	5e-10	0.091756	0.6203	0.61693	0.73809	0.7314	0.7631	NA	NA	4.16652e-40	0.814823	0.412439	0.910603	0.291021	0.873338	0.613726	0.828126	0.835257	4.45986e-40	0.290993	0.672427	0.425438	0.465391	0.939144	0.504372	0.666153	0.936032	NA	NA	NA	NA	NA	NA	NA	NA	NA	3.73604e-07	0.278776	0.950291	0.888403	0.875986	0.995454	0.98805	NA	NA	4.57108e-36	0.950376	0.982138	0.990382	0.785176	0.99626	0.976353	0.995476	0.998435	1.08036e-35	0.668547	0.997042	0.896776	0.865398	0.999072	0.982762	0.995944	0.998399	NA	NA	NA	NA	NA	NA	NA	NA	NA
IFNAR2	5e-10	1.47317e-06	6.2191	Vagina	7.50655e-17	7.15975e-13	-8.33877	Pituitary	9.36743e-17	1.37509e-12	8.31254	NA	NA	NA	1	1	1	0	3	-6.2191	-1.68621	-0.495425	0.500206	0.334384	0.343264	0.301412	NA	NA	-13.256	-0.234208	0.81961	-0.112279	1.05588	-0.15942	-0.504762	0.217105	0.207965	13.2888	1.29726	-0.656704	0.781726	-0.646117	0.15942	0.514286	-0.121711	-0.191111	NA	NA	NA	NA	NA	NA	NA	NA	NA	5e-10	0.091756	0.6203	0.61693	0.73809	0.7314	0.7631	NA	NA	4.16652e-40	0.814823	0.412439	0.910603	0.291021	0.873338	0.613726	0.828126	0.835257	2.68717e-40	0.194542	0.511371	0.434376	0.518204	0.873338	0.607052	0.903128	0.848439	NA	NA	NA	NA	NA	NA	NA	NA	NA	3.73604e-07	0.278776	0.950291	0.888403	0.875986	0.995454	0.98805	NA	NA	4.57108e-36	0.950376	0.982138	0.990382	0.785176	0.99626	0.976353	0.995476	0.998435	6.89041e-36	0.572443	0.98628	0.899216	0.888391	0.991056	0.974504	0.998633	0.994758	NA	NA	NA	NA	NA	NA	NA	NA	NA
IFNAR2	5e-10	1.47317e-06	6.2191	Vagina	7.50655e-17	7.15975e-13	-8.33877	Prostate	6.37475e-18	1.83057e-13	-8.62562	NA	NA	NA	1	1	1	0	3	-6.2191	-1.68621	-0.495425	0.500206	0.334384	0.343264	0.301412	NA	NA	-13.256	-0.234208	0.81961	-0.112279	1.05588	-0.15942	-0.504762	0.217105	0.207965	-13.2574	-1.04699	0.423077	-0.791334	0.743188	0.0857143	-0.660377	0.440129	0.0786026	NA	NA	NA	NA	NA	NA	NA	NA	NA	5e-10	0.091756	0.6203	0.61693	0.73809	0.7314	0.7631	NA	NA	4.16652e-40	0.814823	0.412439	0.910603	0.291021	0.873338	0.613726	0.828126	0.835257	4.09036e-40	0.295102	0.672239	0.428749	0.457368	0.931694	0.509012	0.659843	0.937349	NA	NA	NA	NA	NA	NA	NA	NA	NA	3.73604e-07	0.278776	0.950291	0.888403	0.875986	0.995454	0.98805	NA	NA	4.57108e-36	0.950376	0.982138	0.990382	0.785176	0.99626	0.976353	0.995476	0.998435	6.74909e-36	0.672235	0.994988	0.901125	0.866113	0.99723	0.973386	0.997196	0.998506	NA	NA	NA	NA	NA	NA	NA	NA	NA
IFNAR2	5e-10	1.47317e-06	6.2191	Vagina	7.50655e-17	7.15975e-13	-8.33877	Skin_Not_Sun_Exposed_Suprapubic	7.50655e-17	1.10224e-12	-8.33877	NA	NA	NA	1	1	1	0	3	-6.2191	-1.68621	-0.495425	0.500206	0.334384	0.343264	0.301412	NA	NA	-13.256	-0.234208	0.81961	-0.112279	1.05588	-0.15942	-0.504762	0.217105	0.207965	-13.256	-1.12319	0.765385	-0.629428	0.794433	-0.15942	-0.504762	0.217105	0.207965	NA	NA	NA	NA	NA	NA	NA	NA	NA	5e-10	0.091756	0.6203	0.61693	0.73809	0.7314	0.7631	NA	NA	4.16652e-40	0.814823	0.412439	0.910603	0.291021	0.873338	0.613726	0.828126	0.835257	4.16652e-40	0.261355	0.444043	0.529069	0.426944	0.873338	0.613726	0.828126	0.835257	NA	NA	NA	NA	NA	NA	NA	NA	NA	3.73604e-07	0.278776	0.950291	0.888403	0.875986	0.995454	0.98805	NA	NA	4.57108e-36	0.950376	0.982138	0.990382	0.785176	0.99626	0.976353	0.995476	0.998435	7.03079e-36	0.634427	0.970039	0.932776	0.844208	0.992623	0.977326	0.997342	0.993744	NA	NA	NA	NA	NA	NA	NA	NA	NA
IFNAR2	5e-10	1.47317e-06	6.2191	Vagina	7.50655e-17	7.15975e-13	-8.33877	Skin_Sun_Exposed_Lower_leg	6.37475e-18	6.32056e-14	-8.62562	NA	NA	NA	1	1	1	0	3	-6.2191	-1.68621	-0.495425	0.500206	0.334384	0.343264	0.301412	NA	NA	-13.256	-0.234208	0.81961	-0.112279	1.05588	-0.15942	-0.504762	0.217105	0.207965	-13.2574	-1.04699	0.423077	-0.791334	0.743188	0.0857143	-0.660377	0.440129	0.0786026	NA	NA	NA	NA	NA	NA	NA	NA	NA	5e-10	0.091756	0.6203	0.61693	0.73809	0.7314	0.7631	NA	NA	4.16652e-40	0.814823	0.412439	0.910603	0.291021	0.873338	0.613726	0.828126	0.835257	4.09036e-40	0.295102	0.672239	0.428749	0.457368	0.931694	0.509012	0.659843	0.937349	NA	NA	NA	NA	NA	NA	NA	NA	NA	3.73604e-07	0.278776	0.950291	0.888403	0.875986	0.995454	0.98805	NA	NA	4.57108e-36	0.950376	0.982138	0.990382	0.785176	0.99626	0.976353	0.995476	0.998435	4.63806e-36	0.668044	0.994469	0.899519	0.859678	0.995911	0.973186	0.99598	0.999018	NA	NA	NA	NA	NA	NA	NA	NA	NA
IFNAR2	5e-10	1.47317e-06	6.2191	Vagina	7.50655e-17	7.15975e-13	-8.33877	Small_Intestine_Terminal_Ileum	3.65856e-16	9.81007e-12	-8.14936	NA	NA	NA	1	1	1	0	3	-6.2191	-1.68621	-0.495425	0.500206	0.334384	0.343264	0.301412	NA	NA	-13.256	-0.234208	0.81961	-0.112279	1.05588	-0.15942	-0.504762	0.217105	0.207965	-12.7484	-0.444084	0.133588	-1.32662	0.730445	-0.0140845	-0.831776	0.0550162	NA	NA	NA	NA	NA	NA	NA	NA	NA	NA	5e-10	0.091756	0.6203	0.61693	0.73809	0.7314	0.7631	NA	NA	4.16652e-40	0.814823	0.412439	0.910603	0.291021	0.873338	0.613726	0.828126	0.835257	3.18312e-37	0.656982	0.893729	0.184635	0.465118	0.988763	0.405536	0.956126	NA	NA	NA	NA	NA	NA	NA	NA	NA	NA	3.73604e-07	0.278776	0.950291	0.888403	0.875986	0.995454	0.98805	NA	NA	4.57108e-36	0.950376	0.982138	0.990382	0.785176	0.99626	0.976353	0.995476	0.998435	9.83742e-33	0.888954	0.997487	0.793943	0.8674	0.998905	0.961728	0.996678	NA	NA	NA	NA	NA	NA	NA	NA	NA	NA
IFNAR2	5e-10	1.47317e-06	6.2191	Vagina	7.50655e-17	7.15975e-13	-8.33877	Spleen	6.37475e-18	5.85372e-14	-8.62562	NA	NA	NA	1	1	1	0	3	-6.2191	-1.68621	-0.495425	0.500206	0.334384	0.343264	0.301412	NA	NA	-13.256	-0.234208	0.81961	-0.112279	1.05588	-0.15942	-0.504762	0.217105	0.207965	-13.2574	-1.04699	0.423077	-0.791334	0.743188	0.0857143	-0.660377	0.440129	0.0786026	NA	NA	NA	NA	NA	NA	NA	NA	NA	5e-10	0.091756	0.6203	0.61693	0.73809	0.7314	0.7631	NA	NA	4.16652e-40	0.814823	0.412439	0.910603	0.291021	0.873338	0.613726	0.828126	0.835257	4.09036e-40	0.295102	0.672239	0.428749	0.457368	0.931694	0.509012	0.659843	0.937349	NA	NA	NA	NA	NA	NA	NA	NA	NA	3.73604e-07	0.278776	0.950291	0.888403	0.875986	0.995454	0.98805	NA	NA	4.57108e-36	0.950376	0.982138	0.990382	0.785176	0.99626	0.976353	0.995476	0.998435	2.62657e-36	0.659214	0.99203	0.895649	0.856619	0.997791	0.971534	0.997662	0.998026	NA	NA	NA	NA	NA	NA	NA	NA	NA
IFNAR2	5e-10	1.47317e-06	6.2191	Vagina	7.50655e-17	7.15975e-13	-8.33877	Stomach	6.37475e-18	7.94772e-14	-8.62562	NA	NA	NA	1	1	1	0	3	-6.2191	-1.68621	-0.495425	0.500206	0.334384	0.343264	0.301412	NA	NA	-13.256	-0.234208	0.81961	-0.112279	1.05588	-0.15942	-0.504762	0.217105	0.207965	-13.2574	-1.04699	0.423077	-0.791334	0.743188	0.0857143	-0.660377	0.440129	0.0786026	NA	NA	NA	NA	NA	NA	NA	NA	NA	5e-10	0.091756	0.6203	0.61693	0.73809	0.7314	0.7631	NA	NA	4.16652e-40	0.814823	0.412439	0.910603	0.291021	0.873338	0.613726	0.828126	0.835257	4.09036e-40	0.295102	0.672239	0.428749	0.457368	0.931694	0.509012	0.659843	0.937349	NA	NA	NA	NA	NA	NA	NA	NA	NA	3.73604e-07	0.278776	0.950291	0.888403	0.875986	0.995454	0.98805	NA	NA	4.57108e-36	0.950376	0.982138	0.990382	0.785176	0.99626	0.976353	0.995476	0.998435	3.97708e-36	0.672168	0.994144	0.899551	0.861741	0.99901	0.968327	0.998123	0.999548	NA	NA	NA	NA	NA	NA	NA	NA	NA
IFNAR2	5e-10	1.47317e-06	6.2191	Vagina	7.50655e-17	7.15975e-13	-8.33877	Testis	7.50655e-17	3.61726e-12	-8.33877	NA	NA	NA	1	1	1	0	3	-6.2191	-1.68621	-0.495425	0.500206	0.334384	0.343264	0.301412	NA	NA	-13.256	-0.234208	0.81961	-0.112279	1.05588	-0.15942	-0.504762	0.217105	0.207965	-13.256	-1.12319	0.765385	-0.629428	0.794433	-0.15942	-0.504762	0.217105	0.207965	NA	NA	NA	NA	NA	NA	NA	NA	NA	5e-10	0.091756	0.6203	0.61693	0.73809	0.7314	0.7631	NA	NA	4.16652e-40	0.814823	0.412439	0.910603	0.291021	0.873338	0.613726	0.828126	0.835257	4.16652e-40	0.261355	0.444043	0.529069	0.426944	0.873338	0.613726	0.828126	0.835257	NA	NA	NA	NA	NA	NA	NA	NA	NA	3.73604e-07	0.278776	0.950291	0.888403	0.875986	0.995454	0.98805	NA	NA	4.57108e-36	0.950376	0.982138	0.990382	0.785176	0.99626	0.976353	0.995476	0.998435	2.28908e-35	0.649945	0.9803	0.939124	0.859563	0.993286	0.969793	0.998688	0.993427	NA	NA	NA	NA	NA	NA	NA	NA	NA
IFNAR2	5e-10	1.47317e-06	6.2191	Vagina	7.50655e-17	7.15975e-13	-8.33877	Thyroid	6.37475e-18	1.0132e-13	-8.62562	NA	NA	NA	1	1	1	0	3	-6.2191	-1.68621	-0.495425	0.500206	0.334384	0.343264	0.301412	NA	NA	-13.256	-0.234208	0.81961	-0.112279	1.05588	-0.15942	-0.504762	0.217105	0.207965	-13.2574	-1.04699	0.423077	-0.791334	0.743188	0.0857143	-0.660377	0.440129	0.0786026	NA	NA	NA	NA	NA	NA	NA	NA	NA	5e-10	0.091756	0.6203	0.61693	0.73809	0.7314	0.7631	NA	NA	4.16652e-40	0.814823	0.412439	0.910603	0.291021	0.873338	0.613726	0.828126	0.835257	4.09036e-40	0.295102	0.672239	0.428749	0.457368	0.931694	0.509012	0.659843	0.937349	NA	NA	NA	NA	NA	NA	NA	NA	NA	3.73604e-07	0.278776	0.950291	0.888403	0.875986	0.995454	0.98805	NA	NA	4.57108e-36	0.950376	0.982138	0.990382	0.785176	0.99626	0.976353	0.995476	0.998435	4.95602e-36	0.670401	0.992424	0.897192	0.86541	0.997968	0.974202	0.996082	0.998841	NA	NA	NA	NA	NA	NA	NA	NA	NA
IFNAR2	5e-10	1.47317e-06	6.2191	Vagina	7.50655e-17	7.15975e-13	-8.33877	Uterus	6.37475e-18	8.47778e-14	-8.62562	NA	NA	NA	1	1	1	0	3	-6.2191	-1.68621	-0.495425	0.500206	0.334384	0.343264	0.301412	NA	NA	-13.256	-0.234208	0.81961	-0.112279	1.05588	-0.15942	-0.504762	0.217105	0.207965	-13.2574	-1.04699	0.423077	-0.791334	0.743188	0.0857143	-0.660377	0.440129	0.0786026	NA	NA	NA	NA	NA	NA	NA	NA	NA	5e-10	0.091756	0.6203	0.61693	0.73809	0.7314	0.7631	NA	NA	4.16652e-40	0.814823	0.412439	0.910603	0.291021	0.873338	0.613726	0.828126	0.835257	4.09036e-40	0.295102	0.672239	0.428749	0.457368	0.931694	0.509012	0.659843	0.937349	NA	NA	NA	NA	NA	NA	NA	NA	NA	3.73604e-07	0.278776	0.950291	0.888403	0.875986	0.995454	0.98805	NA	NA	4.57108e-36	0.950376	0.982138	0.990382	0.785176	0.99626	0.976353	0.995476	0.998435	6.26745e-36	0.670223	0.995352	0.901113	0.85966	0.995768	0.971934	0.997467	0.999576	NA	NA	NA	NA	NA	NA	NA	NA	NA
IFNAR2	5e-10	1.47317e-06	6.2191	Vagina	7.50655e-17	7.15975e-13	-8.33877	Vagina	7.50655e-17	9.37793e-13	-8.33877	NA	NA	NA	1	1	1	0	3	-6.2191	-1.68621	-0.495425	0.500206	0.334384	0.343264	0.301412	NA	NA	-13.256	-0.234208	0.81961	-0.112279	1.05588	-0.15942	-0.504762	0.217105	0.207965	-13.256	-1.12319	0.765385	-0.629428	0.794433	-0.15942	-0.504762	0.217105	0.207965	NA	NA	NA	NA	NA	NA	NA	NA	NA	5e-10	0.091756	0.6203	0.61693	0.73809	0.7314	0.7631	NA	NA	4.16652e-40	0.814823	0.412439	0.910603	0.291021	0.873338	0.613726	0.828126	0.835257	4.16652e-40	0.261355	0.444043	0.529069	0.426944	0.873338	0.613726	0.828126	0.835257	NA	NA	NA	NA	NA	NA	NA	NA	NA	3.73604e-07	0.278776	0.950291	0.888403	0.875986	0.995454	0.98805	NA	NA	4.57108e-36	0.950376	0.982138	0.990382	0.785176	0.99626	0.976353	0.995476	0.998435	1.05942e-35	0.640644	0.988486	0.929949	0.847896	0.989336	0.975182	0.995089	0.994806	NA	NA	NA	NA	NA	NA	NA	NA	NA
IFNAR2	5e-10	1.47317e-06	6.2191	Vagina	7.50655e-17	7.15975e-13	-8.33877	Whole_Blood	6.37475e-18	5.4179e-14	8.62562	NA	NA	NA	1	1	1	0	3	-6.2191	-1.68621	-0.495425	0.500206	0.334384	0.343264	0.301412	NA	NA	-13.256	-0.234208	0.81961	-0.112279	1.05588	-0.15942	-0.504762	0.217105	0.207965	13.2574	1.04699	-0.423077	0.791334	-0.743188	-0.0857143	0.660377	-0.440129	-0.0786026	NA	NA	NA	NA	NA	NA	NA	NA	NA	5e-10	0.091756	0.6203	0.61693	0.73809	0.7314	0.7631	NA	NA	4.16652e-40	0.814823	0.412439	0.910603	0.291021	0.873338	0.613726	0.828126	0.835257	4.09036e-40	0.295102	0.672239	0.428749	0.457368	0.931694	0.509012	0.659843	0.937349	NA	NA	NA	NA	NA	NA	NA	NA	NA	3.73604e-07	0.278776	0.950291	0.888403	0.875986	0.995454	0.98805	NA	NA	4.57108e-36	0.950376	0.982138	0.990382	0.785176	0.99626	0.976353	0.995476	0.998435	2.02566e-36	0.652953	0.982709	0.896686	0.859472	0.995761	0.96493	0.995329	0.995385	NA	NA	NA	NA	NA	NA	NA	NA	NA
IFNAR2	5e-10	1.47317e-06	6.2191	Vagina	7.50655e-17	7.15975e-13	-8.33877	smultixcan	9.88559e-18	3.53449e-13	-8.23405	NA	NA	NA	1	1	1	0	3	-6.2191	-1.68621	-0.495425	0.500206	0.334384	0.343264	0.301412	NA	NA	-13.256	-0.234208	0.81961	-0.112279	1.05588	-0.15942	-0.504762	0.217105	0.207965	-12.6539	-0.956229	0.378274	-0.766306	0.741408	0.0903345	-0.63382	0.367294	0.0785951	NA	NA	NA	NA	NA	NA	NA	NA	NA	5e-10	0.091756	0.6203	0.61693	0.73809	0.7314	0.7631	NA	NA	4.16652e-40	0.814823	0.412439	0.910603	0.291021	0.873338	0.613726	0.828126	0.835257	6.45258e-40	0.333827	0.664756	0.416318	0.458086	0.978941	0.493886	0.68078	0.969501	NA	NA	NA	NA	NA	NA	NA	NA	NA	3.73604e-07	0.278776	0.950291	0.888403	0.875986	0.995454	0.98805	NA	NA	4.57108e-36	0.950376	0.982138	0.990382	0.785176	0.99626	0.976353	0.995476	0.998435	1.27851e-35	0.683639	0.987475	0.891352	0.850676	0.99894	0.962723	0.999267	0.999285	NA	NA	NA	NA	NA	NA	NA	NA	NA
IFNAR2	5e-10	1.47317e-06	6.2191	smultixcan	6.85463e-14	2.93077e-10	-1.93956	Adipose_Subcutaneous	6.37475e-18	6.42808e-14	-8.62562	NA	NA	NA	1	1	1	0	3	-6.2191	-1.68621	-0.495425	0.500206	0.334384	0.343264	0.301412	NA	NA	-1.97326	0.440934	0.583703	0.219502	0.281498	0.0921946	-0.373618	-0.215703	0.63104	-13.2574	-1.04699	0.423077	-0.791334	0.743188	0.0857143	-0.660377	0.440129	0.0786026	NA	NA	NA	NA	NA	NA	NA	NA	NA	5e-10	0.091756	0.6203	0.61693	0.73809	0.7314	0.7631	NA	NA	3.23392e-39	0.00562634	0.499253	0.811228	0.617722	0.163491	0.358808	0.120473	0.40049	4.09036e-40	0.295102	0.672239	0.428749	0.457368	0.931694	0.509012	0.659843	0.937349	NA	NA	NA	NA	NA	NA	NA	NA	NA	3.73604e-07	0.278776	0.950291	0.888403	0.875986	0.995454	0.98805	NA	NA	1.41258e-35	0.0517685	0.95685	0.969212	0.860786	0.858427	0.926642	0.9994	0.993595	2.39658e-36	0.669027	0.991244	0.899251	0.870698	0.998751	0.965766	0.998569	0.997159	NA	NA	NA	NA	NA	NA	NA	NA	NA
IFNAR2	5e-10	1.47317e-06	6.2191	smultixcan	6.85463e-14	2.93077e-10	-1.93956	Adipose_Visceral_Omentum	6.37475e-18	9.31096e-14	-8.62562	NA	NA	NA	1	1	1	0	3	-6.2191	-1.68621	-0.495425	0.500206	0.334384	0.343264	0.301412	NA	NA	-1.97326	0.440934	0.583703	0.219502	0.281498	0.0921946	-0.373618	-0.215703	0.63104	-13.2574	-1.04699	0.423077	-0.791334	0.743188	0.0857143	-0.660377	0.440129	0.0786026	NA	NA	NA	NA	NA	NA	NA	NA	NA	5e-10	0.091756	0.6203	0.61693	0.73809	0.7314	0.7631	NA	NA	3.23392e-39	0.00562634	0.499253	0.811228	0.617722	0.163491	0.358808	0.120473	0.40049	4.09036e-40	0.295102	0.672239	0.428749	0.457368	0.931694	0.509012	0.659843	0.937349	NA	NA	NA	NA	NA	NA	NA	NA	NA	3.73604e-07	0.278776	0.950291	0.888403	0.875986	0.995454	0.98805	NA	NA	1.41258e-35	0.0517685	0.95685	0.969212	0.860786	0.858427	0.926642	0.9994	0.993595	3.41422e-36	0.66967	0.996367	0.903918	0.865159	0.997375	0.969384	0.998949	0.999321	NA	NA	NA	NA	NA	NA	NA	NA	NA
IFNAR2	5e-10	1.47317e-06	6.2191	smultixcan	6.85463e-14	2.93077e-10	-1.93956	Adrenal_Gland	6.37475e-18	8.0631e-14	8.62562	NA	NA	NA	1	1	1	0	3	-6.2191	-1.68621	-0.495425	0.500206	0.334384	0.343264	0.301412	NA	NA	-1.97326	0.440934	0.583703	0.219502	0.281498	0.0921946	-0.373618	-0.215703	0.63104	13.2574	1.04699	-0.423077	0.791334	-0.743188	-0.0857143	0.660377	-0.440129	-0.0786026	NA	NA	NA	NA	NA	NA	NA	NA	NA	5e-10	0.091756	0.6203	0.61693	0.73809	0.7314	0.7631	NA	NA	3.23392e-39	0.00562634	0.499253	0.811228	0.617722	0.163491	0.358808	0.120473	0.40049	4.09036e-40	0.295102	0.672239	0.428749	0.457368	0.931694	0.509012	0.659843	0.937349	NA	NA	NA	NA	NA	NA	NA	NA	NA	3.73604e-07	0.278776	0.950291	0.888403	0.875986	0.995454	0.98805	NA	NA	1.41258e-35	0.0517685	0.95685	0.969212	0.860786	0.858427	0.926642	0.9994	0.993595	5.92857e-36	0.661175	0.985639	0.902419	0.85807	0.996153	0.974268	0.996478	0.998416	NA	NA	NA	NA	NA	NA	NA	NA	NA
IFNAR2	5e-10	1.47317e-06	6.2191	smultixcan	6.85463e-14	2.93077e-10	-1.93956	Artery_Aorta	6.37475e-18	5.99333e-14	8.62562	NA	NA	NA	1	1	1	0	3	-6.2191	-1.68621	-0.495425	0.500206	0.334384	0.343264	0.301412	NA	NA	-1.97326	0.440934	0.583703	0.219502	0.281498	0.0921946	-0.373618	-0.215703	0.63104	13.2574	1.04699	-0.423077	0.791334	-0.743188	-0.0857143	0.660377	-0.440129	-0.0786026	NA	NA	NA	NA	NA	NA	NA	NA	NA	5e-10	0.091756	0.6203	0.61693	0.73809	0.7314	0.7631	NA	NA	3.23392e-39	0.00562634	0.499253	0.811228	0.617722	0.163491	0.358808	0.120473	0.40049	4.09036e-40	0.295102	0.672239	0.428749	0.457368	0.931694	0.509012	0.659843	0.937349	NA	NA	NA	NA	NA	NA	NA	NA	NA	3.73604e-07	0.278776	0.950291	0.888403	0.875986	0.995454	0.98805	NA	NA	1.41258e-35	0.0517685	0.95685	0.969212	0.860786	0.858427	0.926642	0.9994	0.993595	2.68649e-36	0.669277	0.992062	0.894646	0.864975	0.994139	0.972625	0.998702	0.999322	NA	NA	NA	NA	NA	NA	NA	NA	NA
IFNAR2	5e-10	1.47317e-06	6.2191	smultixcan	6.85463e-14	2.93077e-10	-1.93956	Artery_Coronary	6.37475e-18	1.78206e-13	-8.62562	NA	NA	NA	1	1	1	0	3	-6.2191	-1.68621	-0.495425	0.500206	0.334384	0.343264	0.301412	NA	NA	-1.97326	0.440934	0.583703	0.219502	0.281498	0.0921946	-0.373618	-0.215703	0.63104	-13.2574	-1.04699	0.423077	-0.791334	0.743188	0.0857143	-0.660377	0.440129	0.0786026	NA	NA	NA	NA	NA	NA	NA	NA	NA	5e-10	0.091756	0.6203	0.61693	0.73809	0.7314	0.7631	NA	NA	3.23392e-39	0.00562634	0.499253	0.811228	0.617722	0.163491	0.358808	0.120473	0.40049	4.09036e-40	0.295102	0.672239	0.428749	0.457368	0.931694	0.509012	0.659843	0.937349	NA	NA	NA	NA	NA	NA	NA	NA	NA	3.73604e-07	0.278776	0.950291	0.888403	0.875986	0.995454	0.98805	NA	NA	1.41258e-35	0.0517685	0.95685	0.969212	0.860786	0.858427	0.926642	0.9994	0.993595	6.66872e-36	0.668765	0.993146	0.903177	0.865397	0.995604	0.963918	0.9994	0.998577	NA	NA	NA	NA	NA	NA	NA	NA	NA
IFNAR2	5e-10	1.47317e-06	6.2191	smultixcan	6.85463e-14	2.93077e-10	-1.93956	Artery_Tibial	6.37475e-18	1.83293e-13	-8.62562	NA	NA	NA	1	1	1	0	3	-6.2191	-1.68621	-0.495425	0.500206	0.334384	0.343264	0.301412	NA	NA	-1.97326	0.440934	0.583703	0.219502	0.281498	0.0921946	-0.373618	-0.215703	0.63104	-13.2574	-1.04699	0.423077	-0.791334	0.743188	0.0857143	-0.660377	0.440129	0.0786026	NA	NA	NA	NA	NA	NA	NA	NA	NA	5e-10	0.091756	0.6203	0.61693	0.73809	0.7314	0.7631	NA	NA	3.23392e-39	0.00562634	0.499253	0.811228	0.617722	0.163491	0.358808	0.120473	0.40049	4.09036e-40	0.295102	0.672239	0.428749	0.457368	0.931694	0.509012	0.659843	0.937349	NA	NA	NA	NA	NA	NA	NA	NA	NA	3.73604e-07	0.278776	0.950291	0.888403	0.875986	0.995454	0.98805	NA	NA	1.41258e-35	0.0517685	0.95685	0.969212	0.860786	0.858427	0.926642	0.9994	0.993595	4.54067e-36	0.668495	0.993206	0.895896	0.864244	0.996255	0.97382	0.99842	0.998434	NA	NA	NA	NA	NA	NA	NA	NA	NA
IFNAR2	5e-10	1.47317e-06	6.2191	smultixcan	6.85463e-14	2.93077e-10	-1.93956	Brain_Amygdala	6.37475e-18	1.05336e-13	-8.62562	NA	NA	NA	1	1	1	0	3	-6.2191	-1.68621	-0.495425	0.500206	0.334384	0.343264	0.301412	NA	NA	-1.97326	0.440934	0.583703	0.219502	0.281498	0.0921946	-0.373618	-0.215703	0.63104	-13.2574	-1.04699	0.423077	-0.791334	0.743188	0.0857143	-0.660377	0.440129	0.0786026	NA	NA	NA	NA	NA	NA	NA	NA	NA	5e-10	0.091756	0.6203	0.61693	0.73809	0.7314	0.7631	NA	NA	3.23392e-39	0.00562634	0.499253	0.811228	0.617722	0.163491	0.358808	0.120473	0.40049	4.09036e-40	0.295102	0.672239	0.428749	0.457368	0.931694	0.509012	0.659843	0.937349	NA	NA	NA	NA	NA	NA	NA	NA	NA	3.73604e-07	0.278776	0.950291	0.888403	0.875986	0.995454	0.98805	NA	NA	1.41258e-35	0.0517685	0.95685	0.969212	0.860786	0.858427	0.926642	0.9994	0.993595	3.9559e-36	0.688158	0.995854	0.913679	0.876487	0.995501	0.975931	0.994882	0.998826	NA	NA	NA	NA	NA	NA	NA	NA	NA
IFNAR2	5e-10	1.47317e-06	6.2191	smultixcan	6.85463e-14	2.93077e-10	-1.93956	Brain_Anterior_cingulate_cortex_BA24	6.37475e-18	1.26602e-13	-8.62562	NA	NA	NA	1	1	1	0	3	-6.2191	-1.68621	-0.495425	0.500206	0.334384	0.343264	0.301412	NA	NA	-1.97326	0.440934	0.583703	0.219502	0.281498	0.0921946	-0.373618	-0.215703	0.63104	-13.2574	-1.04699	0.423077	-0.791334	0.743188	0.0857143	-0.660377	0.440129	0.0786026	NA	NA	NA	NA	NA	NA	NA	NA	NA	5e-10	0.091756	0.6203	0.61693	0.73809	0.7314	0.7631	NA	NA	3.23392e-39	0.00562634	0.499253	0.811228	0.617722	0.163491	0.358808	0.120473	0.40049	4.09036e-40	0.295102	0.672239	0.428749	0.457368	0.931694	0.509012	0.659843	0.937349	NA	NA	NA	NA	NA	NA	NA	NA	NA	3.73604e-07	0.278776	0.950291	0.888403	0.875986	0.995454	0.98805	NA	NA	1.41258e-35	0.0517685	0.95685	0.969212	0.860786	0.858427	0.926642	0.9994	0.993595	4.73295e-36	0.674254	0.994316	0.911544	0.865041	0.997089	0.96927	0.996086	0.999218	NA	NA	NA	NA	NA	NA	NA	NA	NA
IFNAR2	5e-10	1.47317e-06	6.2191	smultixcan	6.85463e-14	2.93077e-10	-1.93956	Brain_Caudate_basal_ganglia	9.36743e-17	1.03309e-12	-8.31254	NA	NA	NA	1	1	1	0	3	-6.2191	-1.68621	-0.495425	0.500206	0.334384	0.343264	0.301412	NA	NA	-1.97326	0.440934	0.583703	0.219502	0.281498	0.0921946	-0.373618	-0.215703	0.63104	-13.2888	-1.24765	0.679537	-0.752551	0.687607	-0.15942	-0.514286	0.121711	0.191111	NA	NA	NA	NA	NA	NA	NA	NA	NA	5e-10	0.091756	0.6203	0.61693	0.73809	0.7314	0.7631	NA	NA	3.23392e-39	0.00562634	0.499253	0.811228	0.617722	0.163491	0.358808	0.120473	0.40049	2.68717e-40	0.212159	0.496798	0.45172	0.491701	0.873338	0.607052	0.903128	0.848439	NA	NA	NA	NA	NA	NA	NA	NA	NA	3.73604e-07	0.278776	0.950291	0.888403	0.875986	0.995454	0.98805	NA	NA	1.41258e-35	0.0517685	0.95685	0.969212	0.860786	0.858427	0.926642	0.9994	0.993595	5.27668e-36	0.599022	0.992462	0.921644	0.880591	0.992116	0.975895	0.997364	0.99884	NA	NA	NA	NA	NA	NA	NA	NA	NA
IFNAR2	5e-10	1.47317e-06	6.2191	smultixcan	6.85463e-14	2.93077e-10	-1.93956	Brain_Cerebellar_Hemisphere	6.37475e-18	1.75108e-13	-8.62562	NA	NA	NA	1	1	1	0	3	-6.2191	-1.68621	-0.495425	0.500206	0.334384	0.343264	0.301412	NA	NA	-1.97326	0.440934	0.583703	0.219502	0.281498	0.0921946	-0.373618	-0.215703	0.63104	-13.2574	-1.04699	0.423077	-0.791334	0.743188	0.0857143	-0.660377	0.440129	0.0786026	NA	NA	NA	NA	NA	NA	NA	NA	NA	5e-10	0.091756	0.6203	0.61693	0.73809	0.7314	0.7631	NA	NA	3.23392e-39	0.00562634	0.499253	0.811228	0.617722	0.163491	0.358808	0.120473	0.40049	4.09036e-40	0.295102	0.672239	0.428749	0.457368	0.931694	0.509012	0.659843	0.937349	NA	NA	NA	NA	NA	NA	NA	NA	NA	3.73604e-07	0.278776	0.950291	0.888403	0.875986	0.995454	0.98805	NA	NA	1.41258e-35	0.0517685	0.95685	0.969212	0.860786	0.858427	0.926642	0.9994	0.993595	6.43945e-36	0.664904	0.993185	0.892424	0.861059	0.994811	0.965337	0.997386	0.999003	NA	NA	NA	NA	NA	NA	NA	NA	NA
IFNAR2	5e-10	1.47317e-06	6.2191	smultixcan	6.85463e-14	2.93077e-10	-1.93956	Brain_Cerebellum	7.08023e-17	1.06585e-12	8.34569	NA	NA	NA	1	1	1	0	3	-6.2191	-1.68621	-0.495425	0.500206	0.334384	0.343264	0.301412	NA	NA	-1.97326	0.440934	0.583703	0.219502	0.281498	0.0921946	-0.373618	-0.215703	0.63104	13.2131	1.35803	-0.511628	0.423977	-0.536859	0.0724638	0.561905	-0.207237	-0.168889	NA	NA	NA	NA	NA	NA	NA	NA	NA	5e-10	0.091756	0.6203	0.61693	0.73809	0.7314	0.7631	NA	NA	3.23392e-39	0.00562634	0.499253	0.811228	0.617722	0.163491	0.358808	0.120473	0.40049	7.37119e-40	0.174455	0.608911	0.671583	0.591365	0.942233	0.574181	0.835825	0.865884	NA	NA	NA	NA	NA	NA	NA	NA	NA	3.73604e-07	0.278776	0.950291	0.888403	0.875986	0.995454	0.98805	NA	NA	1.41258e-35	0.0517685	0.95685	0.969212	0.860786	0.858427	0.926642	0.9994	0.993595	1.1934e-35	0.533532	0.99249	0.964201	0.902679	0.997346	0.972113	0.99809	0.998195	NA	NA	NA	NA	NA	NA	NA	NA	NA
IFNAR2	5e-10	1.47317e-06	6.2191	smultixcan	6.85463e-14	2.93077e-10	-1.93956	Brain_Cortex	3.65856e-16	8.90567e-12	-8.14936	NA	NA	NA	1	1	1	0	3	-6.2191	-1.68621	-0.495425	0.500206	0.334384	0.343264	0.301412	NA	NA	-1.97326	0.440934	0.583703	0.219502	0.281498	0.0921946	-0.373618	-0.215703	0.63104	-12.7484	-0.444084	0.133588	-1.32662	0.730445	-0.0140845	-0.831776	0.0550162	NA	NA	NA	NA	NA	NA	NA	NA	NA	NA	5e-10	0.091756	0.6203	0.61693	0.73809	0.7314	0.7631	NA	NA	3.23392e-39	0.00562634	0.499253	0.811228	0.617722	0.163491	0.358808	0.120473	0.40049	3.18312e-37	0.656982	0.893729	0.184635	0.465118	0.988763	0.405536	0.956126	NA	NA	NA	NA	NA	NA	NA	NA	NA	NA	3.73604e-07	0.278776	0.950291	0.888403	0.875986	0.995454	0.98805	NA	NA	1.41258e-35	0.0517685	0.95685	0.969212	0.860786	0.858427	0.926642	0.9994	0.993595	8.83792e-33	0.885117	0.998058	0.788191	0.866727	0.998933	0.959338	0.999866	NA	NA	NA	NA	NA	NA	NA	NA	NA	NA
IFNAR2	5e-10	1.47317e-06	6.2191	smultixcan	6.85463e-14	2.93077e-10	-1.93956	Brain_Frontal_Cortex_BA9	7.50655e-17	5.48103e-13	-8.33877	NA	NA	NA	1	1	1	0	3	-6.2191	-1.68621	-0.495425	0.500206	0.334384	0.343264	0.301412	NA	NA	-1.97326	0.440934	0.583703	0.219502	0.281498	0.0921946	-0.373618	-0.215703	0.63104	-13.256	-1.12319	0.765385	-0.629428	0.794433	-0.15942	-0.504762	0.217105	0.207965	NA	NA	NA	NA	NA	NA	NA	NA	NA	5e-10	0.091756	0.6203	0.61693	0.73809	0.7314	0.7631	NA	NA	3.23392e-39	0.00562634	0.499253	0.811228	0.617722	0.163491	0.358808	0.120473	0.40049	4.16652e-40	0.261355	0.444043	0.529069	0.426944	0.873338	0.613726	0.828126	0.835257	NA	NA	NA	NA	NA	NA	NA	NA	NA	3.73604e-07	0.278776	0.950291	0.888403	0.875986	0.995454	0.98805	NA	NA	1.41258e-35	0.0517685	0.95685	0.969212	0.860786	0.858427	0.926642	0.9994	0.993595	5.2421e-36	0.650196	0.976978	0.933846	0.856243	0.990674	0.974969	0.997849	0.998747	NA	NA	NA	NA	NA	NA	NA	NA	NA
IFNAR2	5e-10	1.47317e-06	6.2191	smultixcan	6.85463e-14	2.93077e-10	-1.93956	Brain_Hippocampus	9.36743e-17	1.74243e-12	-8.31254	NA	NA	NA	1	1	1	0	3	-6.2191	-1.68621	-0.495425	0.500206	0.334384	0.343264	0.301412	NA	NA	-1.97326	0.440934	0.583703	0.219502	0.281498	0.0921946	-0.373618	-0.215703	0.63104	-13.2888	-1.24765	0.679537	-0.752551	0.687607	-0.15942	-0.514286	0.121711	0.191111	NA	NA	NA	NA	NA	NA	NA	NA	NA	5e-10	0.091756	0.6203	0.61693	0.73809	0.7314	0.7631	NA	NA	3.23392e-39	0.00562634	0.499253	0.811228	0.617722	0.163491	0.358808	0.120473	0.40049	2.68717e-40	0.212159	0.496798	0.45172	0.491701	0.873338	0.607052	0.903128	0.848439	NA	NA	NA	NA	NA	NA	NA	NA	NA	3.73604e-07	0.278776	0.950291	0.888403	0.875986	0.995454	0.98805	NA	NA	1.41258e-35	0.0517685	0.95685	0.969212	0.860786	0.858427	0.926642	0.9994	0.993595	5.757e-36	0.6047	0.984483	0.913516	0.883926	0.990292	0.977397	0.997716	0.995709	NA	NA	NA	NA	NA	NA	NA	NA	NA
IFNAR2	5e-10	1.47317e-06	6.2191	smultixcan	6.85463e-14	2.93077e-10	-1.93956	Brain_Hypothalamus	6.37475e-18	1.32091e-13	-8.62562	NA	NA	NA	1	1	1	0	3	-6.2191	-1.68621	-0.495425	0.500206	0.334384	0.343264	0.301412	NA	NA	-1.97326	0.440934	0.583703	0.219502	0.281498	0.0921946	-0.373618	-0.215703	0.63104	-13.2574	-1.04699	0.423077	-0.791334	0.743188	0.0857143	-0.660377	0.440129	0.0786026	NA	NA	NA	NA	NA	NA	NA	NA	NA	5e-10	0.091756	0.6203	0.61693	0.73809	0.7314	0.7631	NA	NA	3.23392e-39	0.00562634	0.499253	0.811228	0.617722	0.163491	0.358808	0.120473	0.40049	4.09036e-40	0.295102	0.672239	0.428749	0.457368	0.931694	0.509012	0.659843	0.937349	NA	NA	NA	NA	NA	NA	NA	NA	NA	3.73604e-07	0.278776	0.950291	0.888403	0.875986	0.995454	0.98805	NA	NA	1.41258e-35	0.0517685	0.95685	0.969212	0.860786	0.858427	0.926642	0.9994	0.993595	9.71706e-36	0.689118	0.99873	0.91591	0.871595	0.997164	0.966704	0.996776	0.998627	NA	NA	NA	NA	NA	NA	NA	NA	NA
IFNAR2	5e-10	1.47317e-06	6.2191	smultixcan	6.85463e-14	2.93077e-10	-1.93956	Brain_Nucleus_accumbens_basal_ganglia	6.37475e-18	1.44063e-13	-8.62562	NA	NA	NA	1	1	1	0	3	-6.2191	-1.68621	-0.495425	0.500206	0.334384	0.343264	0.301412	NA	NA	-1.97326	0.440934	0.583703	0.219502	0.281498	0.0921946	-0.373618	-0.215703	0.63104	-13.2574	-1.04699	0.423077	-0.791334	0.743188	0.0857143	-0.660377	0.440129	0.0786026	NA	NA	NA	NA	NA	NA	NA	NA	NA	5e-10	0.091756	0.6203	0.61693	0.73809	0.7314	0.7631	NA	NA	3.23392e-39	0.00562634	0.499253	0.811228	0.617722	0.163491	0.358808	0.120473	0.40049	4.09036e-40	0.295102	0.672239	0.428749	0.457368	0.931694	0.509012	0.659843	0.937349	NA	NA	NA	NA	NA	NA	NA	NA	NA	3.73604e-07	0.278776	0.950291	0.888403	0.875986	0.995454	0.98805	NA	NA	1.41258e-35	0.0517685	0.95685	0.969212	0.860786	0.858427	0.926642	0.9994	0.993595	1.05568e-35	0.6785	0.99755	0.91111	0.869648	0.996844	0.971207	0.994128	0.998917	NA	NA	NA	NA	NA	NA	NA	NA	NA
IFNAR2	5e-10	1.47317e-06	6.2191	smultixcan	6.85463e-14	2.93077e-10	-1.93956	Brain_Putamen_basal_ganglia	7.50655e-17	7.33277e-13	-8.33877	NA	NA	NA	1	1	1	0	3	-6.2191	-1.68621	-0.495425	0.500206	0.334384	0.343264	0.301412	NA	NA	-1.97326	0.440934	0.583703	0.219502	0.281498	0.0921946	-0.373618	-0.215703	0.63104	-13.256	-1.12319	0.765385	-0.629428	0.794433	-0.15942	-0.504762	0.217105	0.207965	NA	NA	NA	NA	NA	NA	NA	NA	NA	5e-10	0.091756	0.6203	0.61693	0.73809	0.7314	0.7631	NA	NA	3.23392e-39	0.00562634	0.499253	0.811228	0.617722	0.163491	0.358808	0.120473	0.40049	4.16652e-40	0.261355	0.444043	0.529069	0.426944	0.873338	0.613726	0.828126	0.835257	NA	NA	NA	NA	NA	NA	NA	NA	NA	3.73604e-07	0.278776	0.950291	0.888403	0.875986	0.995454	0.98805	NA	NA	1.41258e-35	0.0517685	0.95685	0.969212	0.860786	0.858427	0.926642	0.9994	0.993595	4.67066e-36	0.653783	0.98408	0.932295	0.850416	0.993004	0.971497	0.995796	0.997732	NA	NA	NA	NA	NA	NA	NA	NA	NA
IFNAR2	5e-10	1.47317e-06	6.2191	smultixcan	6.85463e-14	2.93077e-10	-1.93956	Brain_Spinal_cord_cervical_c-1	6.37475e-18	6.27435e-14	-8.62562	NA	NA	NA	1	1	1	0	3	-6.2191	-1.68621	-0.495425	0.500206	0.334384	0.343264	0.301412	NA	NA	-1.97326	0.440934	0.583703	0.219502	0.281498	0.0921946	-0.373618	-0.215703	0.63104	-13.2574	-1.04699	0.423077	-0.791334	0.743188	0.0857143	-0.660377	NA	0.0786026	NA	NA	NA	NA	NA	NA	NA	NA	NA	5e-10	0.091756	0.6203	0.61693	0.73809	0.7314	0.7631	NA	NA	3.23392e-39	0.00562634	0.499253	0.811228	0.617722	0.163491	0.358808	0.120473	0.40049	4.09036e-40	0.295102	0.672239	0.428749	0.457368	0.931694	0.509012	NA	0.937349	NA	NA	NA	NA	NA	NA	NA	NA	NA	3.73604e-07	0.278776	0.950291	0.888403	0.875986	0.995454	0.98805	NA	NA	1.41258e-35	0.0517685	0.95685	0.969212	0.860786	0.858427	0.926642	0.9994	0.993595	3.07909e-36	0.680321	0.993071	0.905968	0.868316	0.997223	0.971552	NA	0.999271	NA	NA	NA	NA	NA	NA	NA	NA	NA
IFNAR2	5e-10	1.47317e-06	6.2191	smultixcan	6.85463e-14	2.93077e-10	-1.93956	Brain_Substantia_nigra	6.37475e-18	5.05613e-14	-8.62562	NA	NA	NA	1	1	1	0	3	-6.2191	-1.68621	-0.495425	0.500206	0.334384	0.343264	0.301412	NA	NA	-1.97326	0.440934	0.583703	0.219502	0.281498	0.0921946	-0.373618	-0.215703	0.63104	-13.2574	-1.04699	0.423077	-0.791334	0.743188	0.0857143	-0.660377	0.440129	0.0786026	NA	NA	NA	NA	NA	NA	NA	NA	NA	5e-10	0.091756	0.6203	0.61693	0.73809	0.7314	0.7631	NA	NA	3.23392e-39	0.00562634	0.499253	0.811228	0.617722	0.163491	0.358808	0.120473	0.40049	4.09036e-40	0.295102	0.672239	0.428749	0.457368	0.931694	0.509012	0.659843	0.937349	NA	NA	NA	NA	NA	NA	NA	NA	NA	3.73604e-07	0.278776	0.950291	0.888403	0.875986	0.995454	0.98805	NA	NA	1.41258e-35	0.0517685	0.95685	0.969212	0.860786	0.858427	0.926642	0.9994	0.993595	1.90879e-36	0.685641	0.99619	0.907057	0.876277	0.995299	0.974083	0.995985	0.999515	NA	NA	NA	NA	NA	NA	NA	NA	NA
IFNAR2	5e-10	1.47317e-06	6.2191	smultixcan	6.85463e-14	2.93077e-10	-1.93956	Breast_Mammary_Tissue	6.37475e-18	4.9527e-14	-8.62562	NA	NA	NA	1	1	1	0	3	-6.2191	-1.68621	-0.495425	0.500206	0.334384	0.343264	0.301412	NA	NA	-1.97326	0.440934	0.583703	0.219502	0.281498	0.0921946	-0.373618	-0.215703	0.63104	-13.2574	-1.04699	0.423077	-0.791334	0.743188	0.0857143	-0.660377	0.440129	0.0786026	NA	NA	NA	NA	NA	NA	NA	NA	NA	5e-10	0.091756	0.6203	0.61693	0.73809	0.7314	0.7631	NA	NA	3.23392e-39	0.00562634	0.499253	0.811228	0.617722	0.163491	0.358808	0.120473	0.40049	4.09036e-40	0.295102	0.672239	0.428749	0.457368	0.931694	0.509012	0.659843	0.937349	NA	NA	NA	NA	NA	NA	NA	NA	NA	3.73604e-07	0.278776	0.950291	0.888403	0.875986	0.995454	0.98805	NA	NA	1.41258e-35	0.0517685	0.95685	0.969212	0.860786	0.858427	0.926642	0.9994	0.993595	2.9062e-36	0.671819	0.986523	0.898485	0.870201	0.997238	0.973105	0.998717	0.998217	NA	NA	NA	NA	NA	NA	NA	NA	NA
IFNAR2	5e-10	1.47317e-06	6.2191	smultixcan	6.85463e-14	2.93077e-10	-1.93956	Cells_Cultured_fibroblasts	6.37475e-18	1.65093e-13	-8.62562	NA	NA	NA	1	1	1	0	3	-6.2191	-1.68621	-0.495425	0.500206	0.334384	0.343264	0.301412	NA	NA	-1.97326	0.440934	0.583703	0.219502	0.281498	0.0921946	-0.373618	-0.215703	0.63104	-13.2574	-1.04699	0.423077	-0.791334	0.743188	0.0857143	-0.660377	0.440129	0.0786026	NA	NA	NA	NA	NA	NA	NA	NA	NA	5e-10	0.091756	0.6203	0.61693	0.73809	0.7314	0.7631	NA	NA	3.23392e-39	0.00562634	0.499253	0.811228	0.617722	0.163491	0.358808	0.120473	0.40049	4.09036e-40	0.295102	0.672239	0.428749	0.457368	0.931694	0.509012	0.659843	0.937349	NA	NA	NA	NA	NA	NA	NA	NA	NA	3.73604e-07	0.278776	0.950291	0.888403	0.875986	0.995454	0.98805	NA	NA	1.41258e-35	0.0517685	0.95685	0.969212	0.860786	0.858427	0.926642	0.9994	0.993595	4.1143e-36	0.668424	0.985045	0.89731	0.859202	0.994306	0.965678	0.993254	0.99915	NA	NA	NA	NA	NA	NA	NA	NA	NA
IFNAR2	5e-10	1.47317e-06	6.2191	smultixcan	6.85463e-14	2.93077e-10	-1.93956	Cells_EBV-transformed_lymphocytes	6.37475e-18	1.63315e-13	-8.62562	NA	NA	NA	1	1	1	0	3	-6.2191	-1.68621	-0.495425	0.500206	0.334384	0.343264	0.301412	NA	NA	-1.97326	0.440934	0.583703	0.219502	0.281498	0.0921946	-0.373618	-0.215703	0.63104	-13.2574	-1.04699	0.423077	-0.791334	0.743188	0.0857143	-0.660377	0.440129	0.0786026	NA	NA	NA	NA	NA	NA	NA	NA	NA	5e-10	0.091756	0.6203	0.61693	0.73809	0.7314	0.7631	NA	NA	3.23392e-39	0.00562634	0.499253	0.811228	0.617722	0.163491	0.358808	0.120473	0.40049	4.09036e-40	0.295102	0.672239	0.428749	0.457368	0.931694	0.509012	0.659843	0.937349	NA	NA	NA	NA	NA	NA	NA	NA	NA	3.73604e-07	0.278776	0.950291	0.888403	0.875986	0.995454	0.98805	NA	NA	1.41258e-35	0.0517685	0.95685	0.969212	0.860786	0.858427	0.926642	0.9994	0.993595	3.05479e-36	0.655695	0.986898	0.8974	0.853303	0.994604	0.961445	0.995556	0.998874	NA	NA	NA	NA	NA	NA	NA	NA	NA
IFNAR2	5e-10	1.47317e-06	6.2191	smultixcan	6.85463e-14	2.93077e-10	-1.93956	Colon_Sigmoid	9.36743e-17	1.34877e-12	8.31254	NA	NA	NA	1	1	1	0	3	-6.2191	-1.68621	-0.495425	0.500206	0.334384	0.343264	0.301412	NA	NA	-1.97326	0.440934	0.583703	0.219502	0.281498	0.0921946	-0.373618	-0.215703	0.63104	13.2888	1.30904	-0.642316	0.788518	-0.623886	0.15942	0.514286	-0.121711	-0.191111	NA	NA	NA	NA	NA	NA	NA	NA	NA	5e-10	0.091756	0.6203	0.61693	0.73809	0.7314	0.7631	NA	NA	3.23392e-39	0.00562634	0.499253	0.811228	0.617722	0.163491	0.358808	0.120473	0.40049	2.68717e-40	0.190522	0.520668	0.430394	0.532702	0.873338	0.607052	0.903128	0.848439	NA	NA	NA	NA	NA	NA	NA	NA	NA	3.73604e-07	0.278776	0.950291	0.888403	0.875986	0.995454	0.98805	NA	NA	1.41258e-35	0.0517685	0.95685	0.969212	0.860786	0.858427	0.926642	0.9994	0.993595	8.86633e-36	0.563046	0.986688	0.90449	0.88623	0.990758	0.979935	0.99906	0.997081	NA	NA	NA	NA	NA	NA	NA	NA	NA
IFNAR2	5e-10	1.47317e-06	6.2191	smultixcan	6.85463e-14	2.93077e-10	-1.93956	Colon_Transverse	6.37475e-18	1.82114e-13	-8.62562	NA	NA	NA	1	1	1	0	3	-6.2191	-1.68621	-0.495425	0.500206	0.334384	0.343264	0.301412	NA	NA	-1.97326	0.440934	0.583703	0.219502	0.281498	0.0921946	-0.373618	-0.215703	0.63104	-13.2574	-1.04699	0.423077	-0.791334	0.743188	0.0857143	-0.660377	0.440129	0.0786026	NA	NA	NA	NA	NA	NA	NA	NA	NA	5e-10	0.091756	0.6203	0.61693	0.73809	0.7314	0.7631	NA	NA	3.23392e-39	0.00562634	0.499253	0.811228	0.617722	0.163491	0.358808	0.120473	0.40049	4.09036e-40	0.295102	0.672239	0.428749	0.457368	0.931694	0.509012	0.659843	0.937349	NA	NA	NA	NA	NA	NA	NA	NA	NA	3.73604e-07	0.278776	0.950291	0.888403	0.875986	0.995454	0.98805	NA	NA	1.41258e-35	0.0517685	0.95685	0.969212	0.860786	0.858427	0.926642	0.9994	0.993595	1.33931e-35	0.673492	0.992213	0.902841	0.864205	0.996856	0.969535	0.998427	0.998937	NA	NA	NA	NA	NA	NA	NA	NA	NA
IFNAR2	5e-10	1.47317e-06	6.2191	smultixcan	6.85463e-14	2.93077e-10	-1.93956	Esophagus_Gastroesophageal_Junction	6.37475e-18	1.81266e-13	-8.62562	NA	NA	NA	1	1	1	0	3	-6.2191	-1.68621	-0.495425	0.500206	0.334384	0.343264	0.301412	NA	NA	-1.97326	0.440934	0.583703	0.219502	0.281498	0.0921946	-0.373618	-0.215703	0.63104	-13.2574	-1.04699	0.423077	-0.791334	0.743188	0.0857143	-0.660377	0.440129	0.0786026	NA	NA	NA	NA	NA	NA	NA	NA	NA	5e-10	0.091756	0.6203	0.61693	0.73809	0.7314	0.7631	NA	NA	3.23392e-39	0.00562634	0.499253	0.811228	0.617722	0.163491	0.358808	0.120473	0.40049	4.09036e-40	0.295102	0.672239	0.428749	0.457368	0.931694	0.509012	0.659843	0.937349	NA	NA	NA	NA	NA	NA	NA	NA	NA	3.73604e-07	0.278776	0.950291	0.888403	0.875986	0.995454	0.98805	NA	NA	1.41258e-35	0.0517685	0.95685	0.969212	0.860786	0.858427	0.926642	0.9994	0.993595	6.78246e-36	0.669501	0.991974	0.895043	0.861006	0.994283	0.969312	0.997228	0.999041	NA	NA	NA	NA	NA	NA	NA	NA	NA
IFNAR2	5e-10	1.47317e-06	6.2191	smultixcan	6.85463e-14	2.93077e-10	-1.93956	Esophagus_Mucosa	6.37475e-18	8.20175e-14	8.62562	NA	NA	NA	1	1	1	0	3	-6.2191	-1.68621	-0.495425	0.500206	0.334384	0.343264	0.301412	NA	NA	-1.97326	0.440934	0.583703	0.219502	0.281498	0.0921946	-0.373618	-0.215703	0.63104	13.2574	1.04699	-0.423077	0.791334	-0.743188	-0.0857143	0.660377	-0.440129	-0.0786026	NA	NA	NA	NA	NA	NA	NA	NA	NA	5e-10	0.091756	0.6203	0.61693	0.73809	0.7314	0.7631	NA	NA	3.23392e-39	0.00562634	0.499253	0.811228	0.617722	0.163491	0.358808	0.120473	0.40049	4.09036e-40	0.295102	0.672239	0.428749	0.457368	0.931694	0.509012	0.659843	0.937349	NA	NA	NA	NA	NA	NA	NA	NA	NA	3.73604e-07	0.278776	0.950291	0.888403	0.875986	0.995454	0.98805	NA	NA	1.41258e-35	0.0517685	0.95685	0.969212	0.860786	0.858427	0.926642	0.9994	0.993595	6.048e-36	0.665345	0.984776	0.893792	0.861312	0.998262	0.976104	0.992867	0.998355	NA	NA	NA	NA	NA	NA	NA	NA	NA
IFNAR2	5e-10	1.47317e-06	6.2191	smultixcan	6.85463e-14	2.93077e-10	-1.93956	Esophagus_Muscularis	6.37475e-18	1.80017e-13	-8.62562	NA	NA	NA	1	1	1	0	3	-6.2191	-1.68621	-0.495425	0.500206	0.334384	0.343264	0.301412	NA	NA	-1.97326	0.440934	0.583703	0.219502	0.281498	0.0921946	-0.373618	-0.215703	0.63104	-13.2574	-1.04699	0.423077	-0.791334	0.743188	0.0857143	-0.660377	0.440129	0.0786026	NA	NA	NA	NA	NA	NA	NA	NA	NA	5e-10	0.091756	0.6203	0.61693	0.73809	0.7314	0.7631	NA	NA	3.23392e-39	0.00562634	0.499253	0.811228	0.617722	0.163491	0.358808	0.120473	0.40049	4.09036e-40	0.295102	0.672239	0.428749	0.457368	0.931694	0.509012	0.659843	0.937349	NA	NA	NA	NA	NA	NA	NA	NA	NA	3.73604e-07	0.278776	0.950291	0.888403	0.875986	0.995454	0.98805	NA	NA	1.41258e-35	0.0517685	0.95685	0.969212	0.860786	0.858427	0.926642	0.9994	0.993595	6.59304e-36	0.674814	0.994569	0.896447	0.859406	0.995692	0.973227	0.99955	0.999413	NA	NA	NA	NA	NA	NA	NA	NA	NA
IFNAR2	5e-10	1.47317e-06	6.2191	smultixcan	6.85463e-14	2.93077e-10	-1.93956	Heart_Atrial_Appendage	6.37475e-18	1.61268e-13	-8.62562	NA	NA	NA	1	1	1	0	3	-6.2191	-1.68621	-0.495425	0.500206	0.334384	0.343264	0.301412	NA	NA	-1.97326	0.440934	0.583703	0.219502	0.281498	0.0921946	-0.373618	-0.215703	0.63104	-13.2574	-1.04699	0.423077	-0.791334	0.743188	0.0857143	-0.660377	0.440129	0.0786026	NA	NA	NA	NA	NA	NA	NA	NA	NA	5e-10	0.091756	0.6203	0.61693	0.73809	0.7314	0.7631	NA	NA	3.23392e-39	0.00562634	0.499253	0.811228	0.617722	0.163491	0.358808	0.120473	0.40049	4.09036e-40	0.295102	0.672239	0.428749	0.457368	0.931694	0.509012	0.659843	0.937349	NA	NA	NA	NA	NA	NA	NA	NA	NA	3.73604e-07	0.278776	0.950291	0.888403	0.875986	0.995454	0.98805	NA	NA	1.41258e-35	0.0517685	0.95685	0.969212	0.860786	0.858427	0.926642	0.9994	0.993595	4.02194e-36	0.677637	0.991945	0.90201	0.865119	0.996321	0.972542	0.998926	0.99839	NA	NA	NA	NA	NA	NA	NA	NA	NA
IFNAR2	5e-10	1.47317e-06	6.2191	smultixcan	6.85463e-14	2.93077e-10	-1.93956	Heart_Left_Ventricle	6.37475e-18	1.29127e-13	-8.62562	NA	NA	NA	1	1	1	0	3	-6.2191	-1.68621	-0.495425	0.500206	0.334384	0.343264	0.301412	NA	NA	-1.97326	0.440934	0.583703	0.219502	0.281498	0.0921946	-0.373618	-0.215703	0.63104	-13.2574	-1.04699	0.423077	-0.791334	0.743188	0.0857143	-0.660377	0.440129	0.0786026	NA	NA	NA	NA	NA	NA	NA	NA	NA	5e-10	0.091756	0.6203	0.61693	0.73809	0.7314	0.7631	NA	NA	3.23392e-39	0.00562634	0.499253	0.811228	0.617722	0.163491	0.358808	0.120473	0.40049	4.09036e-40	0.295102	0.672239	0.428749	0.457368	0.931694	0.509012	0.659843	0.937349	NA	NA	NA	NA	NA	NA	NA	NA	NA	3.73604e-07	0.278776	0.950291	0.888403	0.875986	0.995454	0.98805	NA	NA	1.41258e-35	0.0517685	0.95685	0.969212	0.860786	0.858427	0.926642	0.9994	0.993595	4.74441e-36	0.677455	0.99094	0.902418	0.860794	0.996414	0.973264	0.998169	0.99843	NA	NA	NA	NA	NA	NA	NA	NA	NA
IFNAR2	5e-10	1.47317e-06	6.2191	smultixcan	6.85463e-14	2.93077e-10	-1.93956	Kidney_Cortex	6.37475e-18	5.16705e-14	-8.62562	NA	NA	NA	1	1	1	0	3	-6.2191	-1.68621	-0.495425	0.500206	0.334384	0.343264	0.301412	NA	NA	-1.97326	0.440934	0.583703	0.219502	0.281498	0.0921946	-0.373618	-0.215703	0.63104	-13.2574	-1.04699	0.423077	-0.791334	0.743188	0.0857143	-0.660377	0.440129	0.0786026	NA	NA	NA	NA	NA	NA	NA	NA	NA	5e-10	0.091756	0.6203	0.61693	0.73809	0.7314	0.7631	NA	NA	3.23392e-39	0.00562634	0.499253	0.811228	0.617722	0.163491	0.358808	0.120473	0.40049	4.09036e-40	0.295102	0.672239	0.428749	0.457368	0.931694	0.509012	0.659843	0.937349	NA	NA	NA	NA	NA	NA	NA	NA	NA	3.73604e-07	0.278776	0.950291	0.888403	0.875986	0.995454	0.98805	NA	NA	1.41258e-35	0.0517685	0.95685	0.969212	0.860786	0.858427	0.926642	0.9994	0.993595	3.82878e-36	0.684767	0.991292	0.913285	0.867999	0.994371	0.985302	0.996956	0.999405	NA	NA	NA	NA	NA	NA	NA	NA	NA
IFNAR2	5e-10	1.47317e-06	6.2191	smultixcan	6.85463e-14	2.93077e-10	-1.93956	Liver	6.37475e-18	3.8665e-14	-8.62562	NA	NA	NA	1	1	1	0	3	-6.2191	-1.68621	-0.495425	0.500206	0.334384	0.343264	0.301412	NA	NA	-1.97326	0.440934	0.583703	0.219502	0.281498	0.0921946	-0.373618	-0.215703	0.63104	-13.2574	-1.04699	0.423077	-0.791334	0.743188	0.0857143	-0.660377	0.440129	0.0786026	NA	NA	NA	NA	NA	NA	NA	NA	NA	5e-10	0.091756	0.6203	0.61693	0.73809	0.7314	0.7631	NA	NA	3.23392e-39	0.00562634	0.499253	0.811228	0.617722	0.163491	0.358808	0.120473	0.40049	4.09036e-40	0.295102	0.672239	0.428749	0.457368	0.931694	0.509012	0.659843	0.937349	NA	NA	NA	NA	NA	NA	NA	NA	NA	3.73604e-07	0.278776	0.950291	0.888403	0.875986	0.995454	0.98805	NA	NA	1.41258e-35	0.0517685	0.95685	0.969212	0.860786	0.858427	0.926642	0.9994	0.993595	2.84825e-36	0.675395	0.996077	0.904539	0.87295	0.997441	0.975097	0.998503	0.998153	NA	NA	NA	NA	NA	NA	NA	NA	NA
IFNAR2	5e-10	1.47317e-06	6.2191	smultixcan	6.85463e-14	2.93077e-10	-1.93956	Lung	6.37475e-18	6.6053e-14	8.62562	NA	NA	NA	1	1	1	0	3	-6.2191	-1.68621	-0.495425	0.500206	0.334384	0.343264	0.301412	NA	NA	-1.97326	0.440934	0.583703	0.219502	0.281498	0.0921946	-0.373618	-0.215703	0.63104	13.2574	1.04699	-0.423077	0.791334	-0.743188	-0.0857143	0.660377	-0.440129	-0.0786026	NA	NA	NA	NA	NA	NA	NA	NA	NA	5e-10	0.091756	0.6203	0.61693	0.73809	0.7314	0.7631	NA	NA	3.23392e-39	0.00562634	0.499253	0.811228	0.617722	0.163491	0.358808	0.120473	0.40049	4.09036e-40	0.295102	0.672239	0.428749	0.457368	0.931694	0.509012	0.659843	0.937349	NA	NA	NA	NA	NA	NA	NA	NA	NA	3.73604e-07	0.278776	0.950291	0.888403	0.875986	0.995454	0.98805	NA	NA	1.41258e-35	0.0517685	0.95685	0.969212	0.860786	0.858427	0.926642	0.9994	0.993595	2.96556e-36	0.673231	0.982462	0.896348	0.858129	0.998642	0.9754	0.998673	0.99899	NA	NA	NA	NA	NA	NA	NA	NA	NA
IFNAR2	5e-10	1.47317e-06	6.2191	smultixcan	6.85463e-14	2.93077e-10	-1.93956	Minor_Salivary_Gland	6.37475e-18	8.19633e-14	-8.62562	NA	NA	NA	1	1	1	0	3	-6.2191	-1.68621	-0.495425	0.500206	0.334384	0.343264	0.301412	NA	NA	-1.97326	0.440934	0.583703	0.219502	0.281498	0.0921946	-0.373618	-0.215703	0.63104	-13.2574	-1.04699	0.423077	-0.791334	0.743188	0.0857143	-0.660377	0.440129	0.0786026	NA	NA	NA	NA	NA	NA	NA	NA	NA	5e-10	0.091756	0.6203	0.61693	0.73809	0.7314	0.7631	NA	NA	3.23392e-39	0.00562634	0.499253	0.811228	0.617722	0.163491	0.358808	0.120473	0.40049	4.09036e-40	0.295102	0.672239	0.428749	0.457368	0.931694	0.509012	0.659843	0.937349	NA	NA	NA	NA	NA	NA	NA	NA	NA	3.73604e-07	0.278776	0.950291	0.888403	0.875986	0.995454	0.98805	NA	NA	1.41258e-35	0.0517685	0.95685	0.969212	0.860786	0.858427	0.926642	0.9994	0.993595	4.029e-36	0.672015	0.989549	0.905927	0.867377	0.997264	0.974672	0.996516	0.999251	NA	NA	NA	NA	NA	NA	NA	NA	NA
IFNAR2	5e-10	1.47317e-06	6.2191	smultixcan	6.85463e-14	2.93077e-10	-1.93956	Muscle_Skeletal	1.46241e-18	3.2723e-14	-8.79252	NA	NA	NA	1	1	1	0	3	-6.2191	-1.68621	-0.495425	0.500206	0.334384	0.343264	0.301412	NA	NA	-1.97326	0.440934	0.583703	0.219502	0.281498	0.0921946	-0.373618	-0.215703	0.63104	-13.5536	-0.895947	0.420455	-0.838512	0.85334	0.112676	-0.560748	0.598071	NA	NA	NA	NA	NA	NA	NA	NA	NA	NA	5e-10	0.091756	0.6203	0.61693	0.73809	0.7314	0.7631	NA	NA	3.23392e-39	0.00562634	0.499253	0.811228	0.617722	0.163491	0.358808	0.120473	0.40049	7.54413e-42	0.370281	0.674153	0.401743	0.393471	0.910287	0.57497	0.549793	NA	NA	NA	NA	NA	NA	NA	NA	NA	NA	3.73604e-07	0.278776	0.950291	0.888403	0.875986	0.995454	0.98805	NA	NA	1.41258e-35	0.0517685	0.95685	0.969212	0.860786	0.858427	0.926642	0.9994	0.993595	1.93168e-37	0.722501	0.993831	0.897655	0.831682	0.996345	0.976294	0.998434	NA	NA	NA	NA	NA	NA	NA	NA	NA	NA
IFNAR2	5e-10	1.47317e-06	6.2191	smultixcan	6.85463e-14	2.93077e-10	-1.93956	Nerve_Tibial	6.37475e-18	1.02222e-13	-8.62562	NA	NA	NA	1	1	1	0	3	-6.2191	-1.68621	-0.495425	0.500206	0.334384	0.343264	0.301412	NA	NA	-1.97326	0.440934	0.583703	0.219502	0.281498	0.0921946	-0.373618	-0.215703	0.63104	-13.2574	-1.04699	0.423077	-0.791334	0.743188	0.0857143	-0.660377	0.440129	0.0786026	NA	NA	NA	NA	NA	NA	NA	NA	NA	5e-10	0.091756	0.6203	0.61693	0.73809	0.7314	0.7631	NA	NA	3.23392e-39	0.00562634	0.499253	0.811228	0.617722	0.163491	0.358808	0.120473	0.40049	4.09036e-40	0.295102	0.672239	0.428749	0.457368	0.931694	0.509012	0.659843	0.937349	NA	NA	NA	NA	NA	NA	NA	NA	NA	3.73604e-07	0.278776	0.950291	0.888403	0.875986	0.995454	0.98805	NA	NA	1.41258e-35	0.0517685	0.95685	0.969212	0.860786	0.858427	0.926642	0.9994	0.993595	3.05489e-36	0.669333	0.997012	0.895293	0.860393	0.998026	0.969248	0.999067	0.998656	NA	NA	NA	NA	NA	NA	NA	NA	NA
IFNAR2	5e-10	1.47317e-06	6.2191	smultixcan	6.85463e-14	2.93077e-10	-1.93956	Ovary	6.37475e-18	1.78085e-13	-8.62562	NA	NA	NA	1	1	1	0	3	-6.2191	-1.68621	-0.495425	0.500206	0.334384	0.343264	0.301412	NA	NA	-1.97326	0.440934	0.583703	0.219502	0.281498	0.0921946	-0.373618	-0.215703	0.63104	-13.2574	-1.04699	0.423077	-0.791334	0.743188	0.0857143	-0.660377	0.440129	0.0786026	NA	NA	NA	NA	NA	NA	NA	NA	NA	5e-10	0.091756	0.6203	0.61693	0.73809	0.7314	0.7631	NA	NA	3.23392e-39	0.00562634	0.499253	0.811228	0.617722	0.163491	0.358808	0.120473	0.40049	4.09036e-40	0.295102	0.672239	0.428749	0.457368	0.931694	0.509012	0.659843	0.937349	NA	NA	NA	NA	NA	NA	NA	NA	NA	3.73604e-07	0.278776	0.950291	0.888403	0.875986	0.995454	0.98805	NA	NA	1.41258e-35	0.0517685	0.95685	0.969212	0.860786	0.858427	0.926642	0.9994	0.993595	1.31174e-35	0.667023	0.992932	0.895699	0.85788	0.996948	0.969998	0.996773	0.998808	NA	NA	NA	NA	NA	NA	NA	NA	NA
IFNAR2	5e-10	1.47317e-06	6.2191	smultixcan	6.85463e-14	2.93077e-10	-1.93956	Pancreas	6.64657e-18	1.40043e-13	-8.62084	NA	NA	NA	1	1	1	0	3	-6.2191	-1.68621	-0.495425	0.500206	0.334384	0.343264	0.301412	NA	NA	-1.97326	0.440934	0.583703	0.219502	0.281498	0.0921946	-0.373618	-0.215703	0.63104	-13.2509	-1.05595	0.422819	-0.797023	0.729998	0.0763458	-0.667626	0.431433	0.0802578	NA	NA	NA	NA	NA	NA	NA	NA	NA	5e-10	0.091756	0.6203	0.61693	0.73809	0.7314	0.7631	NA	NA	3.23392e-39	0.00562634	0.499253	0.811228	0.617722	0.163491	0.358808	0.120473	0.40049	4.45986e-40	0.290993	0.672427	0.425438	0.465391	0.939144	0.504372	0.666153	0.936032	NA	NA	NA	NA	NA	NA	NA	NA	NA	3.73604e-07	0.278776	0.950291	0.888403	0.875986	0.995454	0.98805	NA	NA	1.41258e-35	0.0517685	0.95685	0.969212	0.860786	0.858427	0.926642	0.9994	0.993595	1.08036e-35	0.668547	0.997042	0.896776	0.865398	0.999072	0.982762	0.995944	0.998399	NA	NA	NA	NA	NA	NA	NA	NA	NA
IFNAR2	5e-10	1.47317e-06	6.2191	smultixcan	6.85463e-14	2.93077e-10	-1.93956	Pituitary	9.36743e-17	1.37509e-12	8.31254	NA	NA	NA	1	1	1	0	3	-6.2191	-1.68621	-0.495425	0.500206	0.334384	0.343264	0.301412	NA	NA	-1.97326	0.440934	0.583703	0.219502	0.281498	0.0921946	-0.373618	-0.215703	0.63104	13.2888	1.29726	-0.656704	0.781726	-0.646117	0.15942	0.514286	-0.121711	-0.191111	NA	NA	NA	NA	NA	NA	NA	NA	NA	5e-10	0.091756	0.6203	0.61693	0.73809	0.7314	0.7631	NA	NA	3.23392e-39	0.00562634	0.499253	0.811228	0.617722	0.163491	0.358808	0.120473	0.40049	2.68717e-40	0.194542	0.511371	0.434376	0.518204	0.873338	0.607052	0.903128	0.848439	NA	NA	NA	NA	NA	NA	NA	NA	NA	3.73604e-07	0.278776	0.950291	0.888403	0.875986	0.995454	0.98805	NA	NA	1.41258e-35	0.0517685	0.95685	0.969212	0.860786	0.858427	0.926642	0.9994	0.993595	6.89041e-36	0.572443	0.98628	0.899216	0.888391	0.991056	0.974504	0.998633	0.994758	NA	NA	NA	NA	NA	NA	NA	NA	NA
IFNAR2	5e-10	1.47317e-06	6.2191	smultixcan	6.85463e-14	2.93077e-10	-1.93956	Prostate	6.37475e-18	1.83057e-13	-8.62562	NA	NA	NA	1	1	1	0	3	-6.2191	-1.68621	-0.495425	0.500206	0.334384	0.343264	0.301412	NA	NA	-1.97326	0.440934	0.583703	0.219502	0.281498	0.0921946	-0.373618	-0.215703	0.63104	-13.2574	-1.04699	0.423077	-0.791334	0.743188	0.0857143	-0.660377	0.440129	0.0786026	NA	NA	NA	NA	NA	NA	NA	NA	NA	5e-10	0.091756	0.6203	0.61693	0.73809	0.7314	0.7631	NA	NA	3.23392e-39	0.00562634	0.499253	0.811228	0.617722	0.163491	0.358808	0.120473	0.40049	4.09036e-40	0.295102	0.672239	0.428749	0.457368	0.931694	0.509012	0.659843	0.937349	NA	NA	NA	NA	NA	NA	NA	NA	NA	3.73604e-07	0.278776	0.950291	0.888403	0.875986	0.995454	0.98805	NA	NA	1.41258e-35	0.0517685	0.95685	0.969212	0.860786	0.858427	0.926642	0.9994	0.993595	6.74909e-36	0.672235	0.994988	0.901125	0.866113	0.99723	0.973386	0.997196	0.998506	NA	NA	NA	NA	NA	NA	NA	NA	NA
IFNAR2	5e-10	1.47317e-06	6.2191	smultixcan	6.85463e-14	2.93077e-10	-1.93956	Skin_Not_Sun_Exposed_Suprapubic	7.50655e-17	1.10224e-12	-8.33877	NA	NA	NA	1	1	1	0	3	-6.2191	-1.68621	-0.495425	0.500206	0.334384	0.343264	0.301412	NA	NA	-1.97326	0.440934	0.583703	0.219502	0.281498	0.0921946	-0.373618	-0.215703	0.63104	-13.256	-1.12319	0.765385	-0.629428	0.794433	-0.15942	-0.504762	0.217105	0.207965	NA	NA	NA	NA	NA	NA	NA	NA	NA	5e-10	0.091756	0.6203	0.61693	0.73809	0.7314	0.7631	NA	NA	3.23392e-39	0.00562634	0.499253	0.811228	0.617722	0.163491	0.358808	0.120473	0.40049	4.16652e-40	0.261355	0.444043	0.529069	0.426944	0.873338	0.613726	0.828126	0.835257	NA	NA	NA	NA	NA	NA	NA	NA	NA	3.73604e-07	0.278776	0.950291	0.888403	0.875986	0.995454	0.98805	NA	NA	1.41258e-35	0.0517685	0.95685	0.969212	0.860786	0.858427	0.926642	0.9994	0.993595	7.03079e-36	0.634427	0.970039	0.932776	0.844208	0.992623	0.977326	0.997342	0.993744	NA	NA	NA	NA	NA	NA	NA	NA	NA
IFNAR2	5e-10	1.47317e-06	6.2191	smultixcan	6.85463e-14	2.93077e-10	-1.93956	Skin_Sun_Exposed_Lower_leg	6.37475e-18	6.32056e-14	-8.62562	NA	NA	NA	1	1	1	0	3	-6.2191	-1.68621	-0.495425	0.500206	0.334384	0.343264	0.301412	NA	NA	-1.97326	0.440934	0.583703	0.219502	0.281498	0.0921946	-0.373618	-0.215703	0.63104	-13.2574	-1.04699	0.423077	-0.791334	0.743188	0.0857143	-0.660377	0.440129	0.0786026	NA	NA	NA	NA	NA	NA	NA	NA	NA	5e-10	0.091756	0.6203	0.61693	0.73809	0.7314	0.7631	NA	NA	3.23392e-39	0.00562634	0.499253	0.811228	0.617722	0.163491	0.358808	0.120473	0.40049	4.09036e-40	0.295102	0.672239	0.428749	0.457368	0.931694	0.509012	0.659843	0.937349	NA	NA	NA	NA	NA	NA	NA	NA	NA	3.73604e-07	0.278776	0.950291	0.888403	0.875986	0.995454	0.98805	NA	NA	1.41258e-35	0.0517685	0.95685	0.969212	0.860786	0.858427	0.926642	0.9994	0.993595	4.63806e-36	0.668044	0.994469	0.899519	0.859678	0.995911	0.973186	0.99598	0.999018	NA	NA	NA	NA	NA	NA	NA	NA	NA
IFNAR2	5e-10	1.47317e-06	6.2191	smultixcan	6.85463e-14	2.93077e-10	-1.93956	Small_Intestine_Terminal_Ileum	3.65856e-16	9.81007e-12	-8.14936	NA	NA	NA	1	1	1	0	3	-6.2191	-1.68621	-0.495425	0.500206	0.334384	0.343264	0.301412	NA	NA	-1.97326	0.440934	0.583703	0.219502	0.281498	0.0921946	-0.373618	-0.215703	0.63104	-12.7484	-0.444084	0.133588	-1.32662	0.730445	-0.0140845	-0.831776	0.0550162	NA	NA	NA	NA	NA	NA	NA	NA	NA	NA	5e-10	0.091756	0.6203	0.61693	0.73809	0.7314	0.7631	NA	NA	3.23392e-39	0.00562634	0.499253	0.811228	0.617722	0.163491	0.358808	0.120473	0.40049	3.18312e-37	0.656982	0.893729	0.184635	0.465118	0.988763	0.405536	0.956126	NA	NA	NA	NA	NA	NA	NA	NA	NA	NA	3.73604e-07	0.278776	0.950291	0.888403	0.875986	0.995454	0.98805	NA	NA	1.41258e-35	0.0517685	0.95685	0.969212	0.860786	0.858427	0.926642	0.9994	0.993595	9.83742e-33	0.888954	0.997487	0.793943	0.8674	0.998905	0.961728	0.996678	NA	NA	NA	NA	NA	NA	NA	NA	NA	NA
IFNAR2	5e-10	1.47317e-06	6.2191	smultixcan	6.85463e-14	2.93077e-10	-1.93956	Spleen	6.37475e-18	5.85372e-14	-8.62562	NA	NA	NA	1	1	1	0	3	-6.2191	-1.68621	-0.495425	0.500206	0.334384	0.343264	0.301412	NA	NA	-1.97326	0.440934	0.583703	0.219502	0.281498	0.0921946	-0.373618	-0.215703	0.63104	-13.2574	-1.04699	0.423077	-0.791334	0.743188	0.0857143	-0.660377	0.440129	0.0786026	NA	NA	NA	NA	NA	NA	NA	NA	NA	5e-10	0.091756	0.6203	0.61693	0.73809	0.7314	0.7631	NA	NA	3.23392e-39	0.00562634	0.499253	0.811228	0.617722	0.163491	0.358808	0.120473	0.40049	4.09036e-40	0.295102	0.672239	0.428749	0.457368	0.931694	0.509012	0.659843	0.937349	NA	NA	NA	NA	NA	NA	NA	NA	NA	3.73604e-07	0.278776	0.950291	0.888403	0.875986	0.995454	0.98805	NA	NA	1.41258e-35	0.0517685	0.95685	0.969212	0.860786	0.858427	0.926642	0.9994	0.993595	2.62657e-36	0.659214	0.99203	0.895649	0.856619	0.997791	0.971534	0.997662	0.998026	NA	NA	NA	NA	NA	NA	NA	NA	NA
IFNAR2	5e-10	1.47317e-06	6.2191	smultixcan	6.85463e-14	2.93077e-10	-1.93956	Stomach	6.37475e-18	7.94772e-14	-8.62562	NA	NA	NA	1	1	1	0	3	-6.2191	-1.68621	-0.495425	0.500206	0.334384	0.343264	0.301412	NA	NA	-1.97326	0.440934	0.583703	0.219502	0.281498	0.0921946	-0.373618	-0.215703	0.63104	-13.2574	-1.04699	0.423077	-0.791334	0.743188	0.0857143	-0.660377	0.440129	0.0786026	NA	NA	NA	NA	NA	NA	NA	NA	NA	5e-10	0.091756	0.6203	0.61693	0.73809	0.7314	0.7631	NA	NA	3.23392e-39	0.00562634	0.499253	0.811228	0.617722	0.163491	0.358808	0.120473	0.40049	4.09036e-40	0.295102	0.672239	0.428749	0.457368	0.931694	0.509012	0.659843	0.937349	NA	NA	NA	NA	NA	NA	NA	NA	NA	3.73604e-07	0.278776	0.950291	0.888403	0.875986	0.995454	0.98805	NA	NA	1.41258e-35	0.0517685	0.95685	0.969212	0.860786	0.858427	0.926642	0.9994	0.993595	3.97708e-36	0.672168	0.994144	0.899551	0.861741	0.99901	0.968327	0.998123	0.999548	NA	NA	NA	NA	NA	NA	NA	NA	NA
IFNAR2	5e-10	1.47317e-06	6.2191	smultixcan	6.85463e-14	2.93077e-10	-1.93956	Testis	7.50655e-17	3.61726e-12	-8.33877	NA	NA	NA	1	1	1	0	3	-6.2191	-1.68621	-0.495425	0.500206	0.334384	0.343264	0.301412	NA	NA	-1.97326	0.440934	0.583703	0.219502	0.281498	0.0921946	-0.373618	-0.215703	0.63104	-13.256	-1.12319	0.765385	-0.629428	0.794433	-0.15942	-0.504762	0.217105	0.207965	NA	NA	NA	NA	NA	NA	NA	NA	NA	5e-10	0.091756	0.6203	0.61693	0.73809	0.7314	0.7631	NA	NA	3.23392e-39	0.00562634	0.499253	0.811228	0.617722	0.163491	0.358808	0.120473	0.40049	4.16652e-40	0.261355	0.444043	0.529069	0.426944	0.873338	0.613726	0.828126	0.835257	NA	NA	NA	NA	NA	NA	NA	NA	NA	3.73604e-07	0.278776	0.950291	0.888403	0.875986	0.995454	0.98805	NA	NA	1.41258e-35	0.0517685	0.95685	0.969212	0.860786	0.858427	0.926642	0.9994	0.993595	2.28908e-35	0.649945	0.9803	0.939124	0.859563	0.993286	0.969793	0.998688	0.993427	NA	NA	NA	NA	NA	NA	NA	NA	NA
IFNAR2	5e-10	1.47317e-06	6.2191	smultixcan	6.85463e-14	2.93077e-10	-1.93956	Thyroid	6.37475e-18	1.0132e-13	-8.62562	NA	NA	NA	1	1	1	0	3	-6.2191	-1.68621	-0.495425	0.500206	0.334384	0.343264	0.301412	NA	NA	-1.97326	0.440934	0.583703	0.219502	0.281498	0.0921946	-0.373618	-0.215703	0.63104	-13.2574	-1.04699	0.423077	-0.791334	0.743188	0.0857143	-0.660377	0.440129	0.0786026	NA	NA	NA	NA	NA	NA	NA	NA	NA	5e-10	0.091756	0.6203	0.61693	0.73809	0.7314	0.7631	NA	NA	3.23392e-39	0.00562634	0.499253	0.811228	0.617722	0.163491	0.358808	0.120473	0.40049	4.09036e-40	0.295102	0.672239	0.428749	0.457368	0.931694	0.509012	0.659843	0.937349	NA	NA	NA	NA	NA	NA	NA	NA	NA	3.73604e-07	0.278776	0.950291	0.888403	0.875986	0.995454	0.98805	NA	NA	1.41258e-35	0.0517685	0.95685	0.969212	0.860786	0.858427	0.926642	0.9994	0.993595	4.95602e-36	0.670401	0.992424	0.897192	0.86541	0.997968	0.974202	0.996082	0.998841	NA	NA	NA	NA	NA	NA	NA	NA	NA
IFNAR2	5e-10	1.47317e-06	6.2191	smultixcan	6.85463e-14	2.93077e-10	-1.93956	Uterus	6.37475e-18	8.47778e-14	-8.62562	NA	NA	NA	1	1	1	0	3	-6.2191	-1.68621	-0.495425	0.500206	0.334384	0.343264	0.301412	NA	NA	-1.97326	0.440934	0.583703	0.219502	0.281498	0.0921946	-0.373618	-0.215703	0.63104	-13.2574	-1.04699	0.423077	-0.791334	0.743188	0.0857143	-0.660377	0.440129	0.0786026	NA	NA	NA	NA	NA	NA	NA	NA	NA	5e-10	0.091756	0.6203	0.61693	0.73809	0.7314	0.7631	NA	NA	3.23392e-39	0.00562634	0.499253	0.811228	0.617722	0.163491	0.358808	0.120473	0.40049	4.09036e-40	0.295102	0.672239	0.428749	0.457368	0.931694	0.509012	0.659843	0.937349	NA	NA	NA	NA	NA	NA	NA	NA	NA	3.73604e-07	0.278776	0.950291	0.888403	0.875986	0.995454	0.98805	NA	NA	1.41258e-35	0.0517685	0.95685	0.969212	0.860786	0.858427	0.926642	0.9994	0.993595	6.26745e-36	0.670223	0.995352	0.901113	0.85966	0.995768	0.971934	0.997467	0.999576	NA	NA	NA	NA	NA	NA	NA	NA	NA
IFNAR2	5e-10	1.47317e-06	6.2191	smultixcan	6.85463e-14	2.93077e-10	-1.93956	Vagina	7.50655e-17	9.37793e-13	-8.33877	NA	NA	NA	1	1	1	0	3	-6.2191	-1.68621	-0.495425	0.500206	0.334384	0.343264	0.301412	NA	NA	-1.97326	0.440934	0.583703	0.219502	0.281498	0.0921946	-0.373618	-0.215703	0.63104	-13.256	-1.12319	0.765385	-0.629428	0.794433	-0.15942	-0.504762	0.217105	0.207965	NA	NA	NA	NA	NA	NA	NA	NA	NA	5e-10	0.091756	0.6203	0.61693	0.73809	0.7314	0.7631	NA	NA	3.23392e-39	0.00562634	0.499253	0.811228	0.617722	0.163491	0.358808	0.120473	0.40049	4.16652e-40	0.261355	0.444043	0.529069	0.426944	0.873338	0.613726	0.828126	0.835257	NA	NA	NA	NA	NA	NA	NA	NA	NA	3.73604e-07	0.278776	0.950291	0.888403	0.875986	0.995454	0.98805	NA	NA	1.41258e-35	0.0517685	0.95685	0.969212	0.860786	0.858427	0.926642	0.9994	0.993595	1.05942e-35	0.640644	0.988486	0.929949	0.847896	0.989336	0.975182	0.995089	0.994806	NA	NA	NA	NA	NA	NA	NA	NA	NA
IFNAR2	5e-10	1.47317e-06	6.2191	smultixcan	6.85463e-14	2.93077e-10	-1.93956	Whole_Blood	6.37475e-18	5.4179e-14	8.62562	NA	NA	NA	1	1	1	0	3	-6.2191	-1.68621	-0.495425	0.500206	0.334384	0.343264	0.301412	NA	NA	-1.97326	0.440934	0.583703	0.219502	0.281498	0.0921946	-0.373618	-0.215703	0.63104	13.2574	1.04699	-0.423077	0.791334	-0.743188	-0.0857143	0.660377	-0.440129	-0.0786026	NA	NA	NA	NA	NA	NA	NA	NA	NA	5e-10	0.091756	0.6203	0.61693	0.73809	0.7314	0.7631	NA	NA	3.23392e-39	0.00562634	0.499253	0.811228	0.617722	0.163491	0.358808	0.120473	0.40049	4.09036e-40	0.295102	0.672239	0.428749	0.457368	0.931694	0.509012	0.659843	0.937349	NA	NA	NA	NA	NA	NA	NA	NA	NA	3.73604e-07	0.278776	0.950291	0.888403	0.875986	0.995454	0.98805	NA	NA	1.41258e-35	0.0517685	0.95685	0.969212	0.860786	0.858427	0.926642	0.9994	0.993595	2.02566e-36	0.652953	0.982709	0.896686	0.859472	0.995761	0.96493	0.995329	0.995385	NA	NA	NA	NA	NA	NA	NA	NA	NA
IFNAR2	5e-10	1.47317e-06	6.2191	smultixcan	6.85463e-14	2.93077e-10	-1.93956	smultixcan	9.88559e-18	3.53449e-13	-8.23405	NA	NA	NA	1	1	1	0	3	-6.2191	-1.68621	-0.495425	0.500206	0.334384	0.343264	0.301412	NA	NA	-1.97326	0.440934	0.583703	0.219502	0.281498	0.0921946	-0.373618	-0.215703	0.63104	-12.6539	-0.956229	0.378274	-0.766306	0.741408	0.0903345	-0.63382	0.367294	0.0785951	NA	NA	NA	NA	NA	NA	NA	NA	NA	5e-10	0.091756	0.6203	0.61693	0.73809	0.7314	0.7631	NA	NA	3.23392e-39	0.00562634	0.499253	0.811228	0.617722	0.163491	0.358808	0.120473	0.40049	6.45258e-40	0.333827	0.664756	0.416318	0.458086	0.978941	0.493886	0.68078	0.969501	NA	NA	NA	NA	NA	NA	NA	NA	NA	3.73604e-07	0.278776	0.950291	0.888403	0.875986	0.995454	0.98805	NA	NA	1.41258e-35	0.0517685	0.95685	0.969212	0.860786	0.858427	0.926642	0.9994	0.993595	1.27851e-35	0.683639	0.987475	0.891352	0.850676	0.99894	0.962723	0.999267	0.999285	NA	NA	NA	NA	NA	NA	NA	NA	NA
ICAM5	8.2439e-07	0.000857269	4.9295	Colon_Sigmoid	6.79478e-07	0.00122728	-4.96714		NA	NA	NA	5e-07	0.000611	5.02621	1	1	0	1	3	7.36844	-3.06377	1.16022	-0.648688	0.489426	0.545878	1.36066	NA	2.34783	-7.84234	2.80132	1.4396	0.978542	0.51479	0.771249	-0.517216	-0.129012	1.00203	NA	NA	NA	NA	NA	NA	NA	NA	NA	-5.6047	1.3428	1.5785	0.82586	-0.2495	0.81607	-1.12206	0.1759	1.68689	1.7264e-13	0.0021857	0.24596	0.51654	0.62454	0.58515	0.17362	NA	0.018883	4.42241e-15	0.00508948	0.149979	0.327806	0.6067	0.44056	0.605006	0.897348	0.316328	NA	NA	NA	NA	NA	NA	NA	NA	NA	2.09e-08	0.179334	0.1145	0.409	0.80296	0.414458	0.26184	0.8603	0.0916	5.15992e-10	0.0259418	0.927559	0.859069	0.827747	0.974681	0.864094	NA	0.84774	1.84341e-11	0.0851511	0.946343	0.892766	0.92508	0.979099	0.977353	0.998938	0.980481	NA	NA	NA	NA	NA	NA	NA	NA	NA	2.7379e-05	0.528088	0.974834	0.951056	0.942089	0.917081	0.890902	0.998319	0.992504
ICAM5	8.2439e-07	0.000857269	4.9295	Liver	7.82497e-07	0.00218362	-4.93968		NA	NA	NA	5e-07	0.000611	5.02621	1	1	0	1	3	7.36844	-3.06377	1.16022	-0.648688	0.489426	0.545878	1.36066	NA	2.34783	-7.78919	2.86644	1.29097	1.1818	0.365292	0.771227	-0.842143	0.33697	1.67336	NA	NA	NA	NA	NA	NA	NA	NA	NA	-5.6047	1.3428	1.5785	0.82586	-0.2495	0.81607	-1.12206	0.1759	1.68689	1.7264e-13	0.0021857	0.24596	0.51654	0.62454	0.58515	0.17362	NA	0.018883	6.74416e-15	0.00415121	0.196712	0.237287	0.714894	0.440572	0.399708	0.73614	0.0942573	NA	NA	NA	NA	NA	NA	NA	NA	NA	2.09e-08	0.179334	0.1145	0.409	0.80296	0.414458	0.26184	0.8603	0.0916	5.15992e-10	0.0259418	0.927559	0.859069	0.827747	0.974681	0.864094	NA	0.84774	3.66916e-11	0.0748462	0.933548	0.846862	0.949691	0.964725	0.962052	0.999958	0.945657	NA	NA	NA	NA	NA	NA	NA	NA	NA	2.7379e-05	0.528088	0.974834	0.951056	0.942089	0.917081	0.890902	0.998319	0.992504
HCN3	5.5477e-06	0.00426401	-4.54293	Adipose_Subcutaneous	1.09603e-06	0.00189659	-4.87356	Adipose_Subcutaneous	8.59428e-06	0.00999945	-4.44982	NA	NA	NA	1	1	1	0	3	-4.21498	-3.06643	0.842336	-1.52311	0.34131	-3.28141	2.882	NA	3.23188	-4.23331	-2.92725	-0.804196	-1.33496	-0.259185	-3.27397	-3.05455	0.742236	2.9625	-3.90294	-2.8992	-0.674825	-1.2648	-0.163307	-3.32877	-2.80909	0.566978	3.17083	NA	NA	NA	NA	NA	NA	NA	NA	NA	2.498e-05	0.0021663	0.3996	0.12773	0.73287	0.0010329	0.0039516	NA	0.0012298	2.30279e-05	0.00341972	0.421284	0.18189	0.795493	0.00106047	0.00225402	0.457944	0.00305152	9.503e-05	0.00374121	0.499787	0.205944	0.870276	0.000872313	0.00496816	0.570729	0.00152002	NA	NA	NA	NA	NA	NA	NA	NA	NA	0.00509053	0.0258262	0.932892	0.699881	0.873722	0.25374	0.5511	NA	0.740734	0.0122858	0.0667971	0.968008	0.799495	0.957461	0.312164	0.614933	0.997807	0.909381	0.0206958	0.0646463	0.979244	0.801227	0.981654	0.374859	0.600039	0.998569	0.846538	NA	NA	NA	NA	NA	NA	NA	NA	NA
HCN3	5.5477e-06	0.00426401	-4.54293	Adipose_Subcutaneous	1.09603e-06	0.00189659	-4.87356	Brain_Cerebellar_Hemisphere	9.28565e-07	0.0023188	4.9062	NA	NA	NA	1	1	1	0	3	-4.21498	-3.06643	0.842336	-1.52311	0.34131	-3.28141	2.882	NA	3.23188	-4.23331	-2.92725	-0.804196	-1.33496	-0.259185	-3.27397	-3.05455	0.742236	2.9625	4.30187	2.81551	0.800699	1.28978	0.163256	3.27397	3.04545	-0.736025	-2.9625	NA	NA	NA	NA	NA	NA	NA	NA	NA	2.498e-05	0.0021663	0.3996	0.12773	0.73287	0.0010329	0.0039516	NA	0.0012298	2.30279e-05	0.00341972	0.421284	0.18189	0.795493	0.00106047	0.00225402	0.457944	0.00305152	1.69363e-05	0.00486993	0.423306	0.197127	0.870317	0.00106047	0.00232329	0.461716	0.00305152	NA	NA	NA	NA	NA	NA	NA	NA	NA	0.00509053	0.0258262	0.932892	0.699881	0.873722	0.25374	0.5511	NA	0.740734	0.0122858	0.0667971	0.968008	0.799495	0.957461	0.312164	0.614933	0.997807	0.909381	0.00683661	0.0734278	0.978179	0.788218	0.974455	0.372327	0.565175	0.997386	0.900546	NA	NA	NA	NA	NA	NA	NA	NA	NA
HCN3	5.5477e-06	0.00426401	-4.54293	Adipose_Subcutaneous	1.09603e-06	0.00189659	-4.87356	Esophagus_Mucosa	9.28565e-07	0.00159292	4.9062	NA	NA	NA	1	1	1	0	3	-4.21498	-3.06643	0.842336	-1.52311	0.34131	-3.28141	2.882	NA	3.23188	-4.23331	-2.92725	-0.804196	-1.33496	-0.259185	-3.27397	-3.05455	0.742236	2.9625	4.30187	2.81551	0.800699	1.28978	0.163256	3.27397	3.04545	-0.736025	-2.9625	NA	NA	NA	NA	NA	NA	NA	NA	NA	2.498e-05	0.0021663	0.3996	0.12773	0.73287	0.0010329	0.0039516	NA	0.0012298	2.30279e-05	0.00341972	0.421284	0.18189	0.795493	0.00106047	0.00225402	0.457944	0.00305152	1.69363e-05	0.00486993	0.423306	0.197127	0.870317	0.00106047	0.00232329	0.461716	0.00305152	NA	NA	NA	NA	NA	NA	NA	NA	NA	0.00509053	0.0258262	0.932892	0.699881	0.873722	0.25374	0.5511	NA	0.740734	0.0122858	0.0667971	0.968008	0.799495	0.957461	0.312164	0.614933	0.997807	0.909381	0.00650441	0.0754273	0.966442	0.780672	0.980908	0.359618	0.585151	0.992867	0.870508	NA	NA	NA	NA	NA	NA	NA	NA	NA
HCN3	5.5477e-06	0.00426401	-4.54293	Adipose_Subcutaneous	1.09603e-06	0.00189659	-4.87356	Ovary	9.28565e-07	0.00259404	4.9062	NA	NA	NA	1	1	1	0	3	-4.21498	-3.06643	0.842336	-1.52311	0.34131	-3.28141	2.882	NA	3.23188	-4.23331	-2.92725	-0.804196	-1.33496	-0.259185	-3.27397	-3.05455	0.742236	2.9625	4.30187	2.81551	0.800699	1.28978	0.163256	3.27397	3.04545	-0.736025	-2.9625	NA	NA	NA	NA	NA	NA	NA	NA	NA	2.498e-05	0.0021663	0.3996	0.12773	0.73287	0.0010329	0.0039516	NA	0.0012298	2.30279e-05	0.00341972	0.421284	0.18189	0.795493	0.00106047	0.00225402	0.457944	0.00305152	1.69363e-05	0.00486993	0.423306	0.197127	0.870317	0.00106047	0.00232329	0.461716	0.00305152	NA	NA	NA	NA	NA	NA	NA	NA	NA	0.00509053	0.0258262	0.932892	0.699881	0.873722	0.25374	0.5511	NA	0.740734	0.0122858	0.0667971	0.968008	0.799495	0.957461	0.312164	0.614933	0.997807	0.909381	0.00687506	0.0756612	0.982854	0.794426	0.976458	0.337258	0.568183	0.996773	0.89563	NA	NA	NA	NA	NA	NA	NA	NA	NA
HCN3	5.5477e-06	0.00426401	-4.54293	Adipose_Subcutaneous	1.09603e-06	0.00189659	-4.87356	Pituitary	9.28565e-07	0.00272617	4.9062	NA	NA	NA	1	1	1	0	3	-4.21498	-3.06643	0.842336	-1.52311	0.34131	-3.28141	2.882	NA	3.23188	-4.23331	-2.92725	-0.804196	-1.33496	-0.259185	-3.27397	-3.05455	0.742236	2.9625	4.30187	2.81551	0.800699	1.28978	0.163256	3.27397	3.04545	-0.736025	-2.9625	NA	NA	NA	NA	NA	NA	NA	NA	NA	2.498e-05	0.0021663	0.3996	0.12773	0.73287	0.0010329	0.0039516	NA	0.0012298	2.30279e-05	0.00341972	0.421284	0.18189	0.795493	0.00106047	0.00225402	0.457944	0.00305152	1.69363e-05	0.00486993	0.423306	0.197127	0.870317	0.00106047	0.00232329	0.461716	0.00305152	NA	NA	NA	NA	NA	NA	NA	NA	NA	0.00509053	0.0258262	0.932892	0.699881	0.873722	0.25374	0.5511	NA	0.740734	0.0122858	0.0667971	0.968008	0.799495	0.957461	0.312164	0.614933	0.997807	0.909381	0.00787806	0.0781072	0.978296	0.793241	0.977819	0.455617	0.605058	0.998633	0.930406	NA	NA	NA	NA	NA	NA	NA	NA	NA
HCN3	5.5477e-06	0.00426401	-4.54293	Adipose_Subcutaneous	1.09603e-06	0.00189659	-4.87356	Skin_Not_Sun_Exposed_Suprapubic	9.28565e-07	0.00171506	4.9062	NA	NA	NA	1	1	1	0	3	-4.21498	-3.06643	0.842336	-1.52311	0.34131	-3.28141	2.882	NA	3.23188	-4.23331	-2.92725	-0.804196	-1.33496	-0.259185	-3.27397	-3.05455	0.742236	2.9625	4.30187	2.81551	0.800699	1.28978	0.163256	3.27397	3.04545	-0.736025	-2.9625	NA	NA	NA	NA	NA	NA	NA	NA	NA	2.498e-05	0.0021663	0.3996	0.12773	0.73287	0.0010329	0.0039516	NA	0.0012298	2.30279e-05	0.00341972	0.421284	0.18189	0.795493	0.00106047	0.00225402	0.457944	0.00305152	1.69363e-05	0.00486993	0.423306	0.197127	0.870317	0.00106047	0.00232329	0.461716	0.00305152	NA	NA	NA	NA	NA	NA	NA	NA	NA	0.00509053	0.0258262	0.932892	0.699881	0.873722	0.25374	0.5511	NA	0.740734	0.0122858	0.0667971	0.968008	0.799495	0.957461	0.312164	0.614933	0.997807	0.909381	0.00595398	0.0755552	0.96961	0.800706	0.976938	0.4406	0.551869	0.997342	0.830745	NA	NA	NA	NA	NA	NA	NA	NA	NA
HCN3	5.5477e-06	0.00426401	-4.54293	Adipose_Subcutaneous	1.09603e-06	0.00189659	-4.87356	Small_Intestine_Terminal_Ileum	9.28565e-07	0.00276651	4.9062	NA	NA	NA	1	1	1	0	3	-4.21498	-3.06643	0.842336	-1.52311	0.34131	-3.28141	2.882	NA	3.23188	-4.23331	-2.92725	-0.804196	-1.33496	-0.259185	-3.27397	-3.05455	0.742236	2.9625	4.30187	2.81551	0.800699	1.28978	0.163256	3.27397	3.04545	-0.736025	-2.9625	NA	NA	NA	NA	NA	NA	NA	NA	NA	2.498e-05	0.0021663	0.3996	0.12773	0.73287	0.0010329	0.0039516	NA	0.0012298	2.30279e-05	0.00341972	0.421284	0.18189	0.795493	0.00106047	0.00225402	0.457944	0.00305152	1.69363e-05	0.00486993	0.423306	0.197127	0.870317	0.00106047	0.00232329	0.461716	0.00305152	NA	NA	NA	NA	NA	NA	NA	NA	NA	0.00509053	0.0258262	0.932892	0.699881	0.873722	0.25374	0.5511	NA	0.740734	0.0122858	0.0667971	0.968008	0.799495	0.957461	0.312164	0.614933	0.997807	0.909381	0.00753195	0.0772423	0.978927	0.80225	0.97783	0.412824	0.574844	0.994819	0.842458	NA	NA	NA	NA	NA	NA	NA	NA	NA
HCN3	5.5477e-06	0.00426401	-4.54293	Adipose_Subcutaneous	1.09603e-06	0.00189659	-4.87356	Vagina	9.28565e-07	0.00232011	4.9062	NA	NA	NA	1	1	1	0	3	-4.21498	-3.06643	0.842336	-1.52311	0.34131	-3.28141	2.882	NA	3.23188	-4.23331	-2.92725	-0.804196	-1.33496	-0.259185	-3.27397	-3.05455	0.742236	2.9625	4.30187	2.81551	0.800699	1.28978	0.163256	3.27397	3.04545	-0.736025	-2.9625	NA	NA	NA	NA	NA	NA	NA	NA	NA	2.498e-05	0.0021663	0.3996	0.12773	0.73287	0.0010329	0.0039516	NA	0.0012298	2.30279e-05	0.00341972	0.421284	0.18189	0.795493	0.00106047	0.00225402	0.457944	0.00305152	1.69363e-05	0.00486993	0.423306	0.197127	0.870317	0.00106047	0.00232329	0.461716	0.00305152	NA	NA	NA	NA	NA	NA	NA	NA	NA	0.00509053	0.0258262	0.932892	0.699881	0.873722	0.25374	0.5511	NA	0.740734	0.0122858	0.0667971	0.968008	0.799495	0.957461	0.312164	0.614933	0.997807	0.909381	0.00710561	0.0797539	0.988486	0.806664	0.978696	0.404502	0.542588	0.995089	0.859446	NA	NA	NA	NA	NA	NA	NA	NA	NA
HCN3	5.5477e-06	0.00426401	-4.54293	Adipose_Subcutaneous	1.09603e-06	0.00189659	-4.87356	smultixcan	9.28565e-07	0.00216521	4.9062	NA	NA	NA	1	1	1	0	3	-4.21498	-3.06643	0.842336	-1.52311	0.34131	-3.28141	2.882	NA	3.23188	-4.23331	-2.92725	-0.804196	-1.33496	-0.259185	-3.27397	-3.05455	0.742236	2.9625	4.30187	2.81551	0.800699	1.28978	0.163256	3.27397	3.04545	-0.736025	-2.9625	NA	NA	NA	NA	NA	NA	NA	NA	NA	2.498e-05	0.0021663	0.3996	0.12773	0.73287	0.0010329	0.0039516	NA	0.0012298	2.30279e-05	0.00341972	0.421284	0.18189	0.795493	0.00106047	0.00225402	0.457944	0.00305152	1.69363e-05	0.00486993	0.423306	0.197127	0.870317	0.00106047	0.00232329	0.461716	0.00305152	NA	NA	NA	NA	NA	NA	NA	NA	NA	0.00509053	0.0258262	0.932892	0.699881	0.873722	0.25374	0.5511	NA	0.740734	0.0122858	0.0667971	0.968008	0.799495	0.957461	0.312164	0.614933	0.997807	0.909381	0.00591146	0.0716485	0.967815	0.793112	0.976357	0.362637	0.537607	0.999267	0.911496	NA	NA	NA	NA	NA	NA	NA	NA	NA
HCN3	5.5477e-06	0.00426401	-4.54293	Adipose_Visceral_Omentum	1.09603e-06	0.00353059	-4.87356	Adipose_Subcutaneous	8.59428e-06	0.00999945	-4.44982	NA	NA	NA	1	1	1	0	3	-4.21498	-3.06643	0.842336	-1.52311	0.34131	-3.28141	2.882	NA	3.23188	-4.23331	-2.92725	-0.804196	-1.33496	-0.259185	-3.27397	-3.05455	0.742236	2.9625	-3.90294	-2.8992	-0.674825	-1.2648	-0.163307	-3.32877	-2.80909	0.566978	3.17083	NA	NA	NA	NA	NA	NA	NA	NA	NA	2.498e-05	0.0021663	0.3996	0.12773	0.73287	0.0010329	0.0039516	NA	0.0012298	2.30279e-05	0.00341972	0.421284	0.18189	0.795493	0.00106047	0.00225402	0.457944	0.00305152	9.503e-05	0.00374121	0.499787	0.205944	0.870276	0.000872313	0.00496816	0.570729	0.00152002	NA	NA	NA	NA	NA	NA	NA	NA	NA	0.00509053	0.0258262	0.932892	0.699881	0.873722	0.25374	0.5511	NA	0.740734	0.0113067	0.0621176	0.981626	0.835036	0.95983	0.400977	0.644371	0.997357	0.826688	0.0206958	0.0646463	0.979244	0.801227	0.981654	0.374859	0.600039	0.998569	0.846538	NA	NA	NA	NA	NA	NA	NA	NA	NA
HCN3	5.5477e-06	0.00426401	-4.54293	Adipose_Visceral_Omentum	1.09603e-06	0.00353059	-4.87356	Brain_Cerebellar_Hemisphere	9.28565e-07	0.0023188	4.9062	NA	NA	NA	1	1	1	0	3	-4.21498	-3.06643	0.842336	-1.52311	0.34131	-3.28141	2.882	NA	3.23188	-4.23331	-2.92725	-0.804196	-1.33496	-0.259185	-3.27397	-3.05455	0.742236	2.9625	4.30187	2.81551	0.800699	1.28978	0.163256	3.27397	3.04545	-0.736025	-2.9625	NA	NA	NA	NA	NA	NA	NA	NA	NA	2.498e-05	0.0021663	0.3996	0.12773	0.73287	0.0010329	0.0039516	NA	0.0012298	2.30279e-05	0.00341972	0.421284	0.18189	0.795493	0.00106047	0.00225402	0.457944	0.00305152	1.69363e-05	0.00486993	0.423306	0.197127	0.870317	0.00106047	0.00232329	0.461716	0.00305152	NA	NA	NA	NA	NA	NA	NA	NA	NA	0.00509053	0.0258262	0.932892	0.699881	0.873722	0.25374	0.5511	NA	0.740734	0.0113067	0.0621176	0.981626	0.835036	0.95983	0.400977	0.644371	0.997357	0.826688	0.00683661	0.0734278	0.978179	0.788218	0.974455	0.372327	0.565175	0.997386	0.900546	NA	NA	NA	NA	NA	NA	NA	NA	NA
HCN3	5.5477e-06	0.00426401	-4.54293	Adipose_Visceral_Omentum	1.09603e-06	0.00353059	-4.87356	Esophagus_Mucosa	9.28565e-07	0.00159292	4.9062	NA	NA	NA	1	1	1	0	3	-4.21498	-3.06643	0.842336	-1.52311	0.34131	-3.28141	2.882	NA	3.23188	-4.23331	-2.92725	-0.804196	-1.33496	-0.259185	-3.27397	-3.05455	0.742236	2.9625	4.30187	2.81551	0.800699	1.28978	0.163256	3.27397	3.04545	-0.736025	-2.9625	NA	NA	NA	NA	NA	NA	NA	NA	NA	2.498e-05	0.0021663	0.3996	0.12773	0.73287	0.0010329	0.0039516	NA	0.0012298	2.30279e-05	0.00341972	0.421284	0.18189	0.795493	0.00106047	0.00225402	0.457944	0.00305152	1.69363e-05	0.00486993	0.423306	0.197127	0.870317	0.00106047	0.00232329	0.461716	0.00305152	NA	NA	NA	NA	NA	NA	NA	NA	NA	0.00509053	0.0258262	0.932892	0.699881	0.873722	0.25374	0.5511	NA	0.740734	0.0113067	0.0621176	0.981626	0.835036	0.95983	0.400977	0.644371	0.997357	0.826688	0.00650441	0.0754273	0.966442	0.780672	0.980908	0.359618	0.585151	0.992867	0.870508	NA	NA	NA	NA	NA	NA	NA	NA	NA
HCN3	5.5477e-06	0.00426401	-4.54293	Adipose_Visceral_Omentum	1.09603e-06	0.00353059	-4.87356	Ovary	9.28565e-07	0.00259404	4.9062	NA	NA	NA	1	1	1	0	3	-4.21498	-3.06643	0.842336	-1.52311	0.34131	-3.28141	2.882	NA	3.23188	-4.23331	-2.92725	-0.804196	-1.33496	-0.259185	-3.27397	-3.05455	0.742236	2.9625	4.30187	2.81551	0.800699	1.28978	0.163256	3.27397	3.04545	-0.736025	-2.9625	NA	NA	NA	NA	NA	NA	NA	NA	NA	2.498e-05	0.0021663	0.3996	0.12773	0.73287	0.0010329	0.0039516	NA	0.0012298	2.30279e-05	0.00341972	0.421284	0.18189	0.795493	0.00106047	0.00225402	0.457944	0.00305152	1.69363e-05	0.00486993	0.423306	0.197127	0.870317	0.00106047	0.00232329	0.461716	0.00305152	NA	NA	NA	NA	NA	NA	NA	NA	NA	0.00509053	0.0258262	0.932892	0.699881	0.873722	0.25374	0.5511	NA	0.740734	0.0113067	0.0621176	0.981626	0.835036	0.95983	0.400977	0.644371	0.997357	0.826688	0.00687506	0.0756612	0.982854	0.794426	0.976458	0.337258	0.568183	0.996773	0.89563	NA	NA	NA	NA	NA	NA	NA	NA	NA
HCN3	5.5477e-06	0.00426401	-4.54293	Adipose_Visceral_Omentum	1.09603e-06	0.00353059	-4.87356	Pituitary	9.28565e-07	0.00272617	4.9062	NA	NA	NA	1	1	1	0	3	-4.21498	-3.06643	0.842336	-1.52311	0.34131	-3.28141	2.882	NA	3.23188	-4.23331	-2.92725	-0.804196	-1.33496	-0.259185	-3.27397	-3.05455	0.742236	2.9625	4.30187	2.81551	0.800699	1.28978	0.163256	3.27397	3.04545	-0.736025	-2.9625	NA	NA	NA	NA	NA	NA	NA	NA	NA	2.498e-05	0.0021663	0.3996	0.12773	0.73287	0.0010329	0.0039516	NA	0.0012298	2.30279e-05	0.00341972	0.421284	0.18189	0.795493	0.00106047	0.00225402	0.457944	0.00305152	1.69363e-05	0.00486993	0.423306	0.197127	0.870317	0.00106047	0.00232329	0.461716	0.00305152	NA	NA	NA	NA	NA	NA	NA	NA	NA	0.00509053	0.0258262	0.932892	0.699881	0.873722	0.25374	0.5511	NA	0.740734	0.0113067	0.0621176	0.981626	0.835036	0.95983	0.400977	0.644371	0.997357	0.826688	0.00787806	0.0781072	0.978296	0.793241	0.977819	0.455617	0.605058	0.998633	0.930406	NA	NA	NA	NA	NA	NA	NA	NA	NA
HCN3	5.5477e-06	0.00426401	-4.54293	Adipose_Visceral_Omentum	1.09603e-06	0.00353059	-4.87356	Skin_Not_Sun_Exposed_Suprapubic	9.28565e-07	0.00171506	4.9062	NA	NA	NA	1	1	1	0	3	-4.21498	-3.06643	0.842336	-1.52311	0.34131	-3.28141	2.882	NA	3.23188	-4.23331	-2.92725	-0.804196	-1.33496	-0.259185	-3.27397	-3.05455	0.742236	2.9625	4.30187	2.81551	0.800699	1.28978	0.163256	3.27397	3.04545	-0.736025	-2.9625	NA	NA	NA	NA	NA	NA	NA	NA	NA	2.498e-05	0.0021663	0.3996	0.12773	0.73287	0.0010329	0.0039516	NA	0.0012298	2.30279e-05	0.00341972	0.421284	0.18189	0.795493	0.00106047	0.00225402	0.457944	0.00305152	1.69363e-05	0.00486993	0.423306	0.197127	0.870317	0.00106047	0.00232329	0.461716	0.00305152	NA	NA	NA	NA	NA	NA	NA	NA	NA	0.00509053	0.0258262	0.932892	0.699881	0.873722	0.25374	0.5511	NA	0.740734	0.0113067	0.0621176	0.981626	0.835036	0.95983	0.400977	0.644371	0.997357	0.826688	0.00595398	0.0755552	0.96961	0.800706	0.976938	0.4406	0.551869	0.997342	0.830745	NA	NA	NA	NA	NA	NA	NA	NA	NA
HCN3	5.5477e-06	0.00426401	-4.54293	Adipose_Visceral_Omentum	1.09603e-06	0.00353059	-4.87356	Small_Intestine_Terminal_Ileum	9.28565e-07	0.00276651	4.9062	NA	NA	NA	1	1	1	0	3	-4.21498	-3.06643	0.842336	-1.52311	0.34131	-3.28141	2.882	NA	3.23188	-4.23331	-2.92725	-0.804196	-1.33496	-0.259185	-3.27397	-3.05455	0.742236	2.9625	4.30187	2.81551	0.800699	1.28978	0.163256	3.27397	3.04545	-0.736025	-2.9625	NA	NA	NA	NA	NA	NA	NA	NA	NA	2.498e-05	0.0021663	0.3996	0.12773	0.73287	0.0010329	0.0039516	NA	0.0012298	2.30279e-05	0.00341972	0.421284	0.18189	0.795493	0.00106047	0.00225402	0.457944	0.00305152	1.69363e-05	0.00486993	0.423306	0.197127	0.870317	0.00106047	0.00232329	0.461716	0.00305152	NA	NA	NA	NA	NA	NA	NA	NA	NA	0.00509053	0.0258262	0.932892	0.699881	0.873722	0.25374	0.5511	NA	0.740734	0.0113067	0.0621176	0.981626	0.835036	0.95983	0.400977	0.644371	0.997357	0.826688	0.00753195	0.0772423	0.978927	0.80225	0.97783	0.412824	0.574844	0.994819	0.842458	NA	NA	NA	NA	NA	NA	NA	NA	NA
HCN3	5.5477e-06	0.00426401	-4.54293	Adipose_Visceral_Omentum	1.09603e-06	0.00353059	-4.87356	Vagina	9.28565e-07	0.00232011	4.9062	NA	NA	NA	1	1	1	0	3	-4.21498	-3.06643	0.842336	-1.52311	0.34131	-3.28141	2.882	NA	3.23188	-4.23331	-2.92725	-0.804196	-1.33496	-0.259185	-3.27397	-3.05455	0.742236	2.9625	4.30187	2.81551	0.800699	1.28978	0.163256	3.27397	3.04545	-0.736025	-2.9625	NA	NA	NA	NA	NA	NA	NA	NA	NA	2.498e-05	0.0021663	0.3996	0.12773	0.73287	0.0010329	0.0039516	NA	0.0012298	2.30279e-05	0.00341972	0.421284	0.18189	0.795493	0.00106047	0.00225402	0.457944	0.00305152	1.69363e-05	0.00486993	0.423306	0.197127	0.870317	0.00106047	0.00232329	0.461716	0.00305152	NA	NA	NA	NA	NA	NA	NA	NA	NA	0.00509053	0.0258262	0.932892	0.699881	0.873722	0.25374	0.5511	NA	0.740734	0.0113067	0.0621176	0.981626	0.835036	0.95983	0.400977	0.644371	0.997357	0.826688	0.00710561	0.0797539	0.988486	0.806664	0.978696	0.404502	0.542588	0.995089	0.859446	NA	NA	NA	NA	NA	NA	NA	NA	NA
HCN3	5.5477e-06	0.00426401	-4.54293	Adipose_Visceral_Omentum	1.09603e-06	0.00353059	-4.87356	smultixcan	9.28565e-07	0.00216521	4.9062	NA	NA	NA	1	1	1	0	3	-4.21498	-3.06643	0.842336	-1.52311	0.34131	-3.28141	2.882	NA	3.23188	-4.23331	-2.92725	-0.804196	-1.33496	-0.259185	-3.27397	-3.05455	0.742236	2.9625	4.30187	2.81551	0.800699	1.28978	0.163256	3.27397	3.04545	-0.736025	-2.9625	NA	NA	NA	NA	NA	NA	NA	NA	NA	2.498e-05	0.0021663	0.3996	0.12773	0.73287	0.0010329	0.0039516	NA	0.0012298	2.30279e-05	0.00341972	0.421284	0.18189	0.795493	0.00106047	0.00225402	0.457944	0.00305152	1.69363e-05	0.00486993	0.423306	0.197127	0.870317	0.00106047	0.00232329	0.461716	0.00305152	NA	NA	NA	NA	NA	NA	NA	NA	NA	0.00509053	0.0258262	0.932892	0.699881	0.873722	0.25374	0.5511	NA	0.740734	0.0113067	0.0621176	0.981626	0.835036	0.95983	0.400977	0.644371	0.997357	0.826688	0.00591146	0.0716485	0.967815	0.793112	0.976357	0.362637	0.537607	0.999267	0.911496	NA	NA	NA	NA	NA	NA	NA	NA	NA
HCN3	5.5477e-06	0.00426401	-4.54293	Adrenal_Gland	1.09603e-06	0.00294537	-4.87356	Adipose_Subcutaneous	8.59428e-06	0.00999945	-4.44982	NA	NA	NA	1	1	1	0	3	-4.21498	-3.06643	0.842336	-1.52311	0.34131	-3.28141	2.882	NA	3.23188	-4.23331	-2.92725	-0.804196	-1.33496	-0.259185	-3.27397	-3.05455	0.742236	2.9625	-3.90294	-2.8992	-0.674825	-1.2648	-0.163307	-3.32877	-2.80909	0.566978	3.17083	NA	NA	NA	NA	NA	NA	NA	NA	NA	2.498e-05	0.0021663	0.3996	0.12773	0.73287	0.0010329	0.0039516	NA	0.0012298	2.30279e-05	0.00341972	0.421284	0.18189	0.795493	0.00106047	0.00225402	0.457944	0.00305152	9.503e-05	0.00374121	0.499787	0.205944	0.870276	0.000872313	0.00496816	0.570729	0.00152002	NA	NA	NA	NA	NA	NA	NA	NA	NA	0.00509053	0.0258262	0.932892	0.699881	0.873722	0.25374	0.5511	NA	0.740734	0.00713612	0.0639521	0.977662	0.815285	0.965438	0.380897	0.612905	0.999551	0.849239	0.0206958	0.0646463	0.979244	0.801227	0.981654	0.374859	0.600039	0.998569	0.846538	NA	NA	NA	NA	NA	NA	NA	NA	NA
HCN3	5.5477e-06	0.00426401	-4.54293	Adrenal_Gland	1.09603e-06	0.00294537	-4.87356	Brain_Cerebellar_Hemisphere	9.28565e-07	0.0023188	4.9062	NA	NA	NA	1	1	1	0	3	-4.21498	-3.06643	0.842336	-1.52311	0.34131	-3.28141	2.882	NA	3.23188	-4.23331	-2.92725	-0.804196	-1.33496	-0.259185	-3.27397	-3.05455	0.742236	2.9625	4.30187	2.81551	0.800699	1.28978	0.163256	3.27397	3.04545	-0.736025	-2.9625	NA	NA	NA	NA	NA	NA	NA	NA	NA	2.498e-05	0.0021663	0.3996	0.12773	0.73287	0.0010329	0.0039516	NA	0.0012298	2.30279e-05	0.00341972	0.421284	0.18189	0.795493	0.00106047	0.00225402	0.457944	0.00305152	1.69363e-05	0.00486993	0.423306	0.197127	0.870317	0.00106047	0.00232329	0.461716	0.00305152	NA	NA	NA	NA	NA	NA	NA	NA	NA	0.00509053	0.0258262	0.932892	0.699881	0.873722	0.25374	0.5511	NA	0.740734	0.00713612	0.0639521	0.977662	0.815285	0.965438	0.380897	0.612905	0.999551	0.849239	0.00683661	0.0734278	0.978179	0.788218	0.974455	0.372327	0.565175	0.997386	0.900546	NA	NA	NA	NA	NA	NA	NA	NA	NA
HCN3	5.5477e-06	0.00426401	-4.54293	Adrenal_Gland	1.09603e-06	0.00294537	-4.87356	Esophagus_Mucosa	9.28565e-07	0.00159292	4.9062	NA	NA	NA	1	1	1	0	3	-4.21498	-3.06643	0.842336	-1.52311	0.34131	-3.28141	2.882	NA	3.23188	-4.23331	-2.92725	-0.804196	-1.33496	-0.259185	-3.27397	-3.05455	0.742236	2.9625	4.30187	2.81551	0.800699	1.28978	0.163256	3.27397	3.04545	-0.736025	-2.9625	NA	NA	NA	NA	NA	NA	NA	NA	NA	2.498e-05	0.0021663	0.3996	0.12773	0.73287	0.0010329	0.0039516	NA	0.0012298	2.30279e-05	0.00341972	0.421284	0.18189	0.795493	0.00106047	0.00225402	0.457944	0.00305152	1.69363e-05	0.00486993	0.423306	0.197127	0.870317	0.00106047	0.00232329	0.461716	0.00305152	NA	NA	NA	NA	NA	NA	NA	NA	NA	0.00509053	0.0258262	0.932892	0.699881	0.873722	0.25374	0.5511	NA	0.740734	0.00713612	0.0639521	0.977662	0.815285	0.965438	0.380897	0.612905	0.999551	0.849239	0.00650441	0.0754273	0.966442	0.780672	0.980908	0.359618	0.585151	0.992867	0.870508	NA	NA	NA	NA	NA	NA	NA	NA	NA
HCN3	5.5477e-06	0.00426401	-4.54293	Adrenal_Gland	1.09603e-06	0.00294537	-4.87356	Ovary	9.28565e-07	0.00259404	4.9062	NA	NA	NA	1	1	1	0	3	-4.21498	-3.06643	0.842336	-1.52311	0.34131	-3.28141	2.882	NA	3.23188	-4.23331	-2.92725	-0.804196	-1.33496	-0.259185	-3.27397	-3.05455	0.742236	2.9625	4.30187	2.81551	0.800699	1.28978	0.163256	3.27397	3.04545	-0.736025	-2.9625	NA	NA	NA	NA	NA	NA	NA	NA	NA	2.498e-05	0.0021663	0.3996	0.12773	0.73287	0.0010329	0.0039516	NA	0.0012298	2.30279e-05	0.00341972	0.421284	0.18189	0.795493	0.00106047	0.00225402	0.457944	0.00305152	1.69363e-05	0.00486993	0.423306	0.197127	0.870317	0.00106047	0.00232329	0.461716	0.00305152	NA	NA	NA	NA	NA	NA	NA	NA	NA	0.00509053	0.0258262	0.932892	0.699881	0.873722	0.25374	0.5511	NA	0.740734	0.00713612	0.0639521	0.977662	0.815285	0.965438	0.380897	0.612905	0.999551	0.849239	0.00687506	0.0756612	0.982854	0.794426	0.976458	0.337258	0.568183	0.996773	0.89563	NA	NA	NA	NA	NA	NA	NA	NA	NA
HCN3	5.5477e-06	0.00426401	-4.54293	Adrenal_Gland	1.09603e-06	0.00294537	-4.87356	Pituitary	9.28565e-07	0.00272617	4.9062	NA	NA	NA	1	1	1	0	3	-4.21498	-3.06643	0.842336	-1.52311	0.34131	-3.28141	2.882	NA	3.23188	-4.23331	-2.92725	-0.804196	-1.33496	-0.259185	-3.27397	-3.05455	0.742236	2.9625	4.30187	2.81551	0.800699	1.28978	0.163256	3.27397	3.04545	-0.736025	-2.9625	NA	NA	NA	NA	NA	NA	NA	NA	NA	2.498e-05	0.0021663	0.3996	0.12773	0.73287	0.0010329	0.0039516	NA	0.0012298	2.30279e-05	0.00341972	0.421284	0.18189	0.795493	0.00106047	0.00225402	0.457944	0.00305152	1.69363e-05	0.00486993	0.423306	0.197127	0.870317	0.00106047	0.00232329	0.461716	0.00305152	NA	NA	NA	NA	NA	NA	NA	NA	NA	0.00509053	0.0258262	0.932892	0.699881	0.873722	0.25374	0.5511	NA	0.740734	0.00713612	0.0639521	0.977662	0.815285	0.965438	0.380897	0.612905	0.999551	0.849239	0.00787806	0.0781072	0.978296	0.793241	0.977819	0.455617	0.605058	0.998633	0.930406	NA	NA	NA	NA	NA	NA	NA	NA	NA
HCN3	5.5477e-06	0.00426401	-4.54293	Adrenal_Gland	1.09603e-06	0.00294537	-4.87356	Skin_Not_Sun_Exposed_Suprapubic	9.28565e-07	0.00171506	4.9062	NA	NA	NA	1	1	1	0	3	-4.21498	-3.06643	0.842336	-1.52311	0.34131	-3.28141	2.882	NA	3.23188	-4.23331	-2.92725	-0.804196	-1.33496	-0.259185	-3.27397	-3.05455	0.742236	2.9625	4.30187	2.81551	0.800699	1.28978	0.163256	3.27397	3.04545	-0.736025	-2.9625	NA	NA	NA	NA	NA	NA	NA	NA	NA	2.498e-05	0.0021663	0.3996	0.12773	0.73287	0.0010329	0.0039516	NA	0.0012298	2.30279e-05	0.00341972	0.421284	0.18189	0.795493	0.00106047	0.00225402	0.457944	0.00305152	1.69363e-05	0.00486993	0.423306	0.197127	0.870317	0.00106047	0.00232329	0.461716	0.00305152	NA	NA	NA	NA	NA	NA	NA	NA	NA	0.00509053	0.0258262	0.932892	0.699881	0.873722	0.25374	0.5511	NA	0.740734	0.00713612	0.0639521	0.977662	0.815285	0.965438	0.380897	0.612905	0.999551	0.849239	0.00595398	0.0755552	0.96961	0.800706	0.976938	0.4406	0.551869	0.997342	0.830745	NA	NA	NA	NA	NA	NA	NA	NA	NA
HCN3	5.5477e-06	0.00426401	-4.54293	Adrenal_Gland	1.09603e-06	0.00294537	-4.87356	Small_Intestine_Terminal_Ileum	9.28565e-07	0.00276651	4.9062	NA	NA	NA	1	1	1	0	3	-4.21498	-3.06643	0.842336	-1.52311	0.34131	-3.28141	2.882	NA	3.23188	-4.23331	-2.92725	-0.804196	-1.33496	-0.259185	-3.27397	-3.05455	0.742236	2.9625	4.30187	2.81551	0.800699	1.28978	0.163256	3.27397	3.04545	-0.736025	-2.9625	NA	NA	NA	NA	NA	NA	NA	NA	NA	2.498e-05	0.0021663	0.3996	0.12773	0.73287	0.0010329	0.0039516	NA	0.0012298	2.30279e-05	0.00341972	0.421284	0.18189	0.795493	0.00106047	0.00225402	0.457944	0.00305152	1.69363e-05	0.00486993	0.423306	0.197127	0.870317	0.00106047	0.00232329	0.461716	0.00305152	NA	NA	NA	NA	NA	NA	NA	NA	NA	0.00509053	0.0258262	0.932892	0.699881	0.873722	0.25374	0.5511	NA	0.740734	0.00713612	0.0639521	0.977662	0.815285	0.965438	0.380897	0.612905	0.999551	0.849239	0.00753195	0.0772423	0.978927	0.80225	0.97783	0.412824	0.574844	0.994819	0.842458	NA	NA	NA	NA	NA	NA	NA	NA	NA
HCN3	5.5477e-06	0.00426401	-4.54293	Adrenal_Gland	1.09603e-06	0.00294537	-4.87356	Vagina	9.28565e-07	0.00232011	4.9062	NA	NA	NA	1	1	1	0	3	-4.21498	-3.06643	0.842336	-1.52311	0.34131	-3.28141	2.882	NA	3.23188	-4.23331	-2.92725	-0.804196	-1.33496	-0.259185	-3.27397	-3.05455	0.742236	2.9625	4.30187	2.81551	0.800699	1.28978	0.163256	3.27397	3.04545	-0.736025	-2.9625	NA	NA	NA	NA	NA	NA	NA	NA	NA	2.498e-05	0.0021663	0.3996	0.12773	0.73287	0.0010329	0.0039516	NA	0.0012298	2.30279e-05	0.00341972	0.421284	0.18189	0.795493	0.00106047	0.00225402	0.457944	0.00305152	1.69363e-05	0.00486993	0.423306	0.197127	0.870317	0.00106047	0.00232329	0.461716	0.00305152	NA	NA	NA	NA	NA	NA	NA	NA	NA	0.00509053	0.0258262	0.932892	0.699881	0.873722	0.25374	0.5511	NA	0.740734	0.00713612	0.0639521	0.977662	0.815285	0.965438	0.380897	0.612905	0.999551	0.849239	0.00710561	0.0797539	0.988486	0.806664	0.978696	0.404502	0.542588	0.995089	0.859446	NA	NA	NA	NA	NA	NA	NA	NA	NA
HCN3	5.5477e-06	0.00426401	-4.54293	Adrenal_Gland	1.09603e-06	0.00294537	-4.87356	smultixcan	9.28565e-07	0.00216521	4.9062	NA	NA	NA	1	1	1	0	3	-4.21498	-3.06643	0.842336	-1.52311	0.34131	-3.28141	2.882	NA	3.23188	-4.23331	-2.92725	-0.804196	-1.33496	-0.259185	-3.27397	-3.05455	0.742236	2.9625	4.30187	2.81551	0.800699	1.28978	0.163256	3.27397	3.04545	-0.736025	-2.9625	NA	NA	NA	NA	NA	NA	NA	NA	NA	2.498e-05	0.0021663	0.3996	0.12773	0.73287	0.0010329	0.0039516	NA	0.0012298	2.30279e-05	0.00341972	0.421284	0.18189	0.795493	0.00106047	0.00225402	0.457944	0.00305152	1.69363e-05	0.00486993	0.423306	0.197127	0.870317	0.00106047	0.00232329	0.461716	0.00305152	NA	NA	NA	NA	NA	NA	NA	NA	NA	0.00509053	0.0258262	0.932892	0.699881	0.873722	0.25374	0.5511	NA	0.740734	0.00713612	0.0639521	0.977662	0.815285	0.965438	0.380897	0.612905	0.999551	0.849239	0.00591146	0.0716485	0.967815	0.793112	0.976357	0.362637	0.537607	0.999267	0.911496	NA	NA	NA	NA	NA	NA	NA	NA	NA
HCN3	5.5477e-06	0.00426401	-4.54293	Artery_Coronary	1.09603e-06	0.00239828	-4.87356	Adipose_Subcutaneous	8.59428e-06	0.00999945	-4.44982	NA	NA	NA	1	1	1	0	3	-4.21498	-3.06643	0.842336	-1.52311	0.34131	-3.28141	2.882	NA	3.23188	-4.23331	-2.92725	-0.804196	-1.33496	-0.259185	-3.27397	-3.05455	0.742236	2.9625	-3.90294	-2.8992	-0.674825	-1.2648	-0.163307	-3.32877	-2.80909	0.566978	3.17083	NA	NA	NA	NA	NA	NA	NA	NA	NA	2.498e-05	0.0021663	0.3996	0.12773	0.73287	0.0010329	0.0039516	NA	0.0012298	2.30279e-05	0.00341972	0.421284	0.18189	0.795493	0.00106047	0.00225402	0.457944	0.00305152	9.503e-05	0.00374121	0.499787	0.205944	0.870276	0.000872313	0.00496816	0.570729	0.00152002	NA	NA	NA	NA	NA	NA	NA	NA	NA	0.00509053	0.0258262	0.932892	0.699881	0.873722	0.25374	0.5511	NA	0.740734	0.0141771	0.0660099	0.983619	0.802616	0.96079	0.389424	0.731472	0.997802	0.859627	0.0206958	0.0646463	0.979244	0.801227	0.981654	0.374859	0.600039	0.998569	0.846538	NA	NA	NA	NA	NA	NA	NA	NA	NA
HCN3	5.5477e-06	0.00426401	-4.54293	Artery_Coronary	1.09603e-06	0.00239828	-4.87356	Brain_Cerebellar_Hemisphere	9.28565e-07	0.0023188	4.9062	NA	NA	NA	1	1	1	0	3	-4.21498	-3.06643	0.842336	-1.52311	0.34131	-3.28141	2.882	NA	3.23188	-4.23331	-2.92725	-0.804196	-1.33496	-0.259185	-3.27397	-3.05455	0.742236	2.9625	4.30187	2.81551	0.800699	1.28978	0.163256	3.27397	3.04545	-0.736025	-2.9625	NA	NA	NA	NA	NA	NA	NA	NA	NA	2.498e-05	0.0021663	0.3996	0.12773	0.73287	0.0010329	0.0039516	NA	0.0012298	2.30279e-05	0.00341972	0.421284	0.18189	0.795493	0.00106047	0.00225402	0.457944	0.00305152	1.69363e-05	0.00486993	0.423306	0.197127	0.870317	0.00106047	0.00232329	0.461716	0.00305152	NA	NA	NA	NA	NA	NA	NA	NA	NA	0.00509053	0.0258262	0.932892	0.699881	0.873722	0.25374	0.5511	NA	0.740734	0.0141771	0.0660099	0.983619	0.802616	0.96079	0.389424	0.731472	0.997802	0.859627	0.00683661	0.0734278	0.978179	0.788218	0.974455	0.372327	0.565175	0.997386	0.900546	NA	NA	NA	NA	NA	NA	NA	NA	NA
HCN3	5.5477e-06	0.00426401	-4.54293	Artery_Coronary	1.09603e-06	0.00239828	-4.87356	Esophagus_Mucosa	9.28565e-07	0.00159292	4.9062	NA	NA	NA	1	1	1	0	3	-4.21498	-3.06643	0.842336	-1.52311	0.34131	-3.28141	2.882	NA	3.23188	-4.23331	-2.92725	-0.804196	-1.33496	-0.259185	-3.27397	-3.05455	0.742236	2.9625	4.30187	2.81551	0.800699	1.28978	0.163256	3.27397	3.04545	-0.736025	-2.9625	NA	NA	NA	NA	NA	NA	NA	NA	NA	2.498e-05	0.0021663	0.3996	0.12773	0.73287	0.0010329	0.0039516	NA	0.0012298	2.30279e-05	0.00341972	0.421284	0.18189	0.795493	0.00106047	0.00225402	0.457944	0.00305152	1.69363e-05	0.00486993	0.423306	0.197127	0.870317	0.00106047	0.00232329	0.461716	0.00305152	NA	NA	NA	NA	NA	NA	NA	NA	NA	0.00509053	0.0258262	0.932892	0.699881	0.873722	0.25374	0.5511	NA	0.740734	0.0141771	0.0660099	0.983619	0.802616	0.96079	0.389424	0.731472	0.997802	0.859627	0.00650441	0.0754273	0.966442	0.780672	0.980908	0.359618	0.585151	0.992867	0.870508	NA	NA	NA	NA	NA	NA	NA	NA	NA
HCN3	5.5477e-06	0.00426401	-4.54293	Artery_Coronary	1.09603e-06	0.00239828	-4.87356	Ovary	9.28565e-07	0.00259404	4.9062	NA	NA	NA	1	1	1	0	3	-4.21498	-3.06643	0.842336	-1.52311	0.34131	-3.28141	2.882	NA	3.23188	-4.23331	-2.92725	-0.804196	-1.33496	-0.259185	-3.27397	-3.05455	0.742236	2.9625	4.30187	2.81551	0.800699	1.28978	0.163256	3.27397	3.04545	-0.736025	-2.9625	NA	NA	NA	NA	NA	NA	NA	NA	NA	2.498e-05	0.0021663	0.3996	0.12773	0.73287	0.0010329	0.0039516	NA	0.0012298	2.30279e-05	0.00341972	0.421284	0.18189	0.795493	0.00106047	0.00225402	0.457944	0.00305152	1.69363e-05	0.00486993	0.423306	0.197127	0.870317	0.00106047	0.00232329	0.461716	0.00305152	NA	NA	NA	NA	NA	NA	NA	NA	NA	0.00509053	0.0258262	0.932892	0.699881	0.873722	0.25374	0.5511	NA	0.740734	0.0141771	0.0660099	0.983619	0.802616	0.96079	0.389424	0.731472	0.997802	0.859627	0.00687506	0.0756612	0.982854	0.794426	0.976458	0.337258	0.568183	0.996773	0.89563	NA	NA	NA	NA	NA	NA	NA	NA	NA
HCN3	5.5477e-06	0.00426401	-4.54293	Artery_Coronary	1.09603e-06	0.00239828	-4.87356	Pituitary	9.28565e-07	0.00272617	4.9062	NA	NA	NA	1	1	1	0	3	-4.21498	-3.06643	0.842336	-1.52311	0.34131	-3.28141	2.882	NA	3.23188	-4.23331	-2.92725	-0.804196	-1.33496	-0.259185	-3.27397	-3.05455	0.742236	2.9625	4.30187	2.81551	0.800699	1.28978	0.163256	3.27397	3.04545	-0.736025	-2.9625	NA	NA	NA	NA	NA	NA	NA	NA	NA	2.498e-05	0.0021663	0.3996	0.12773	0.73287	0.0010329	0.0039516	NA	0.0012298	2.30279e-05	0.00341972	0.421284	0.18189	0.795493	0.00106047	0.00225402	0.457944	0.00305152	1.69363e-05	0.00486993	0.423306	0.197127	0.870317	0.00106047	0.00232329	0.461716	0.00305152	NA	NA	NA	NA	NA	NA	NA	NA	NA	0.00509053	0.0258262	0.932892	0.699881	0.873722	0.25374	0.5511	NA	0.740734	0.0141771	0.0660099	0.983619	0.802616	0.96079	0.389424	0.731472	0.997802	0.859627	0.00787806	0.0781072	0.978296	0.793241	0.977819	0.455617	0.605058	0.998633	0.930406	NA	NA	NA	NA	NA	NA	NA	NA	NA
HCN3	5.5477e-06	0.00426401	-4.54293	Artery_Coronary	1.09603e-06	0.00239828	-4.87356	Skin_Not_Sun_Exposed_Suprapubic	9.28565e-07	0.00171506	4.9062	NA	NA	NA	1	1	1	0	3	-4.21498	-3.06643	0.842336	-1.52311	0.34131	-3.28141	2.882	NA	3.23188	-4.23331	-2.92725	-0.804196	-1.33496	-0.259185	-3.27397	-3.05455	0.742236	2.9625	4.30187	2.81551	0.800699	1.28978	0.163256	3.27397	3.04545	-0.736025	-2.9625	NA	NA	NA	NA	NA	NA	NA	NA	NA	2.498e-05	0.0021663	0.3996	0.12773	0.73287	0.0010329	0.0039516	NA	0.0012298	2.30279e-05	0.00341972	0.421284	0.18189	0.795493	0.00106047	0.00225402	0.457944	0.00305152	1.69363e-05	0.00486993	0.423306	0.197127	0.870317	0.00106047	0.00232329	0.461716	0.00305152	NA	NA	NA	NA	NA	NA	NA	NA	NA	0.00509053	0.0258262	0.932892	0.699881	0.873722	0.25374	0.5511	NA	0.740734	0.0141771	0.0660099	0.983619	0.802616	0.96079	0.389424	0.731472	0.997802	0.859627	0.00595398	0.0755552	0.96961	0.800706	0.976938	0.4406	0.551869	0.997342	0.830745	NA	NA	NA	NA	NA	NA	NA	NA	NA
HCN3	5.5477e-06	0.00426401	-4.54293	Artery_Coronary	1.09603e-06	0.00239828	-4.87356	Small_Intestine_Terminal_Ileum	9.28565e-07	0.00276651	4.9062	NA	NA	NA	1	1	1	0	3	-4.21498	-3.06643	0.842336	-1.52311	0.34131	-3.28141	2.882	NA	3.23188	-4.23331	-2.92725	-0.804196	-1.33496	-0.259185	-3.27397	-3.05455	0.742236	2.9625	4.30187	2.81551	0.800699	1.28978	0.163256	3.27397	3.04545	-0.736025	-2.9625	NA	NA	NA	NA	NA	NA	NA	NA	NA	2.498e-05	0.0021663	0.3996	0.12773	0.73287	0.0010329	0.0039516	NA	0.0012298	2.30279e-05	0.00341972	0.421284	0.18189	0.795493	0.00106047	0.00225402	0.457944	0.00305152	1.69363e-05	0.00486993	0.423306	0.197127	0.870317	0.00106047	0.00232329	0.461716	0.00305152	NA	NA	NA	NA	NA	NA	NA	NA	NA	0.00509053	0.0258262	0.932892	0.699881	0.873722	0.25374	0.5511	NA	0.740734	0.0141771	0.0660099	0.983619	0.802616	0.96079	0.389424	0.731472	0.997802	0.859627	0.00753195	0.0772423	0.978927	0.80225	0.97783	0.412824	0.574844	0.994819	0.842458	NA	NA	NA	NA	NA	NA	NA	NA	NA
HCN3	5.5477e-06	0.00426401	-4.54293	Artery_Coronary	1.09603e-06	0.00239828	-4.87356	Vagina	9.28565e-07	0.00232011	4.9062	NA	NA	NA	1	1	1	0	3	-4.21498	-3.06643	0.842336	-1.52311	0.34131	-3.28141	2.882	NA	3.23188	-4.23331	-2.92725	-0.804196	-1.33496	-0.259185	-3.27397	-3.05455	0.742236	2.9625	4.30187	2.81551	0.800699	1.28978	0.163256	3.27397	3.04545	-0.736025	-2.9625	NA	NA	NA	NA	NA	NA	NA	NA	NA	2.498e-05	0.0021663	0.3996	0.12773	0.73287	0.0010329	0.0039516	NA	0.0012298	2.30279e-05	0.00341972	0.421284	0.18189	0.795493	0.00106047	0.00225402	0.457944	0.00305152	1.69363e-05	0.00486993	0.423306	0.197127	0.870317	0.00106047	0.00232329	0.461716	0.00305152	NA	NA	NA	NA	NA	NA	NA	NA	NA	0.00509053	0.0258262	0.932892	0.699881	0.873722	0.25374	0.5511	NA	0.740734	0.0141771	0.0660099	0.983619	0.802616	0.96079	0.389424	0.731472	0.997802	0.859627	0.00710561	0.0797539	0.988486	0.806664	0.978696	0.404502	0.542588	0.995089	0.859446	NA	NA	NA	NA	NA	NA	NA	NA	NA
HCN3	5.5477e-06	0.00426401	-4.54293	Artery_Coronary	1.09603e-06	0.00239828	-4.87356	smultixcan	9.28565e-07	0.00216521	4.9062	NA	NA	NA	1	1	1	0	3	-4.21498	-3.06643	0.842336	-1.52311	0.34131	-3.28141	2.882	NA	3.23188	-4.23331	-2.92725	-0.804196	-1.33496	-0.259185	-3.27397	-3.05455	0.742236	2.9625	4.30187	2.81551	0.800699	1.28978	0.163256	3.27397	3.04545	-0.736025	-2.9625	NA	NA	NA	NA	NA	NA	NA	NA	NA	2.498e-05	0.0021663	0.3996	0.12773	0.73287	0.0010329	0.0039516	NA	0.0012298	2.30279e-05	0.00341972	0.421284	0.18189	0.795493	0.00106047	0.00225402	0.457944	0.00305152	1.69363e-05	0.00486993	0.423306	0.197127	0.870317	0.00106047	0.00232329	0.461716	0.00305152	NA	NA	NA	NA	NA	NA	NA	NA	NA	0.00509053	0.0258262	0.932892	0.699881	0.873722	0.25374	0.5511	NA	0.740734	0.0141771	0.0660099	0.983619	0.802616	0.96079	0.389424	0.731472	0.997802	0.859627	0.00591146	0.0716485	0.967815	0.793112	0.976357	0.362637	0.537607	0.999267	0.911496	NA	NA	NA	NA	NA	NA	NA	NA	NA
HCN3	5.5477e-06	0.00426401	-4.54293	Artery_Tibial	1.09603e-06	0.00317054	-4.87356	Adipose_Subcutaneous	8.59428e-06	0.00999945	-4.44982	NA	NA	NA	1	1	1	0	3	-4.21498	-3.06643	0.842336	-1.52311	0.34131	-3.28141	2.882	NA	3.23188	-4.23331	-2.92725	-0.804196	-1.33496	-0.259185	-3.27397	-3.05455	0.742236	2.9625	-3.90294	-2.8992	-0.674825	-1.2648	-0.163307	-3.32877	-2.80909	0.566978	3.17083	NA	NA	NA	NA	NA	NA	NA	NA	NA	2.498e-05	0.0021663	0.3996	0.12773	0.73287	0.0010329	0.0039516	NA	0.0012298	2.30279e-05	0.00341972	0.421284	0.18189	0.795493	0.00106047	0.00225402	0.457944	0.00305152	9.503e-05	0.00374121	0.499787	0.205944	0.870276	0.000872313	0.00496816	0.570729	0.00152002	NA	NA	NA	NA	NA	NA	NA	NA	NA	0.00509053	0.0258262	0.932892	0.699881	0.873722	0.25374	0.5511	NA	0.740734	0.0132087	0.0651949	0.984316	0.81111	0.956322	0.321459	0.632087	0.998826	0.81573	0.0206958	0.0646463	0.979244	0.801227	0.981654	0.374859	0.600039	0.998569	0.846538	NA	NA	NA	NA	NA	NA	NA	NA	NA
HCN3	5.5477e-06	0.00426401	-4.54293	Artery_Tibial	1.09603e-06	0.00317054	-4.87356	Brain_Cerebellar_Hemisphere	9.28565e-07	0.0023188	4.9062	NA	NA	NA	1	1	1	0	3	-4.21498	-3.06643	0.842336	-1.52311	0.34131	-3.28141	2.882	NA	3.23188	-4.23331	-2.92725	-0.804196	-1.33496	-0.259185	-3.27397	-3.05455	0.742236	2.9625	4.30187	2.81551	0.800699	1.28978	0.163256	3.27397	3.04545	-0.736025	-2.9625	NA	NA	NA	NA	NA	NA	NA	NA	NA	2.498e-05	0.0021663	0.3996	0.12773	0.73287	0.0010329	0.0039516	NA	0.0012298	2.30279e-05	0.00341972	0.421284	0.18189	0.795493	0.00106047	0.00225402	0.457944	0.00305152	1.69363e-05	0.00486993	0.423306	0.197127	0.870317	0.00106047	0.00232329	0.461716	0.00305152	NA	NA	NA	NA	NA	NA	NA	NA	NA	0.00509053	0.0258262	0.932892	0.699881	0.873722	0.25374	0.5511	NA	0.740734	0.0132087	0.0651949	0.984316	0.81111	0.956322	0.321459	0.632087	0.998826	0.81573	0.00683661	0.0734278	0.978179	0.788218	0.974455	0.372327	0.565175	0.997386	0.900546	NA	NA	NA	NA	NA	NA	NA	NA	NA
HCN3	5.5477e-06	0.00426401	-4.54293	Artery_Tibial	1.09603e-06	0.00317054	-4.87356	Esophagus_Mucosa	9.28565e-07	0.00159292	4.9062	NA	NA	NA	1	1	1	0	3	-4.21498	-3.06643	0.842336	-1.52311	0.34131	-3.28141	2.882	NA	3.23188	-4.23331	-2.92725	-0.804196	-1.33496	-0.259185	-3.27397	-3.05455	0.742236	2.9625	4.30187	2.81551	0.800699	1.28978	0.163256	3.27397	3.04545	-0.736025	-2.9625	NA	NA	NA	NA	NA	NA	NA	NA	NA	2.498e-05	0.0021663	0.3996	0.12773	0.73287	0.0010329	0.0039516	NA	0.0012298	2.30279e-05	0.00341972	0.421284	0.18189	0.795493	0.00106047	0.00225402	0.457944	0.00305152	1.69363e-05	0.00486993	0.423306	0.197127	0.870317	0.00106047	0.00232329	0.461716	0.00305152	NA	NA	NA	NA	NA	NA	NA	NA	NA	0.00509053	0.0258262	0.932892	0.699881	0.873722	0.25374	0.5511	NA	0.740734	0.0132087	0.0651949	0.984316	0.81111	0.956322	0.321459	0.632087	0.998826	0.81573	0.00650441	0.0754273	0.966442	0.780672	0.980908	0.359618	0.585151	0.992867	0.870508	NA	NA	NA	NA	NA	NA	NA	NA	NA
HCN3	5.5477e-06	0.00426401	-4.54293	Artery_Tibial	1.09603e-06	0.00317054	-4.87356	Ovary	9.28565e-07	0.00259404	4.9062	NA	NA	NA	1	1	1	0	3	-4.21498	-3.06643	0.842336	-1.52311	0.34131	-3.28141	2.882	NA	3.23188	-4.23331	-2.92725	-0.804196	-1.33496	-0.259185	-3.27397	-3.05455	0.742236	2.9625	4.30187	2.81551	0.800699	1.28978	0.163256	3.27397	3.04545	-0.736025	-2.9625	NA	NA	NA	NA	NA	NA	NA	NA	NA	2.498e-05	0.0021663	0.3996	0.12773	0.73287	0.0010329	0.0039516	NA	0.0012298	2.30279e-05	0.00341972	0.421284	0.18189	0.795493	0.00106047	0.00225402	0.457944	0.00305152	1.69363e-05	0.00486993	0.423306	0.197127	0.870317	0.00106047	0.00232329	0.461716	0.00305152	NA	NA	NA	NA	NA	NA	NA	NA	NA	0.00509053	0.0258262	0.932892	0.699881	0.873722	0.25374	0.5511	NA	0.740734	0.0132087	0.0651949	0.984316	0.81111	0.956322	0.321459	0.632087	0.998826	0.81573	0.00687506	0.0756612	0.982854	0.794426	0.976458	0.337258	0.568183	0.996773	0.89563	NA	NA	NA	NA	NA	NA	NA	NA	NA
HCN3	5.5477e-06	0.00426401	-4.54293	Artery_Tibial	1.09603e-06	0.00317054	-4.87356	Pituitary	9.28565e-07	0.00272617	4.9062	NA	NA	NA	1	1	1	0	3	-4.21498	-3.06643	0.842336	-1.52311	0.34131	-3.28141	2.882	NA	3.23188	-4.23331	-2.92725	-0.804196	-1.33496	-0.259185	-3.27397	-3.05455	0.742236	2.9625	4.30187	2.81551	0.800699	1.28978	0.163256	3.27397	3.04545	-0.736025	-2.9625	NA	NA	NA	NA	NA	NA	NA	NA	NA	2.498e-05	0.0021663	0.3996	0.12773	0.73287	0.0010329	0.0039516	NA	0.0012298	2.30279e-05	0.00341972	0.421284	0.18189	0.795493	0.00106047	0.00225402	0.457944	0.00305152	1.69363e-05	0.00486993	0.423306	0.197127	0.870317	0.00106047	0.00232329	0.461716	0.00305152	NA	NA	NA	NA	NA	NA	NA	NA	NA	0.00509053	0.0258262	0.932892	0.699881	0.873722	0.25374	0.5511	NA	0.740734	0.0132087	0.0651949	0.984316	0.81111	0.956322	0.321459	0.632087	0.998826	0.81573	0.00787806	0.0781072	0.978296	0.793241	0.977819	0.455617	0.605058	0.998633	0.930406	NA	NA	NA	NA	NA	NA	NA	NA	NA
HCN3	5.5477e-06	0.00426401	-4.54293	Artery_Tibial	1.09603e-06	0.00317054	-4.87356	Skin_Not_Sun_Exposed_Suprapubic	9.28565e-07	0.00171506	4.9062	NA	NA	NA	1	1	1	0	3	-4.21498	-3.06643	0.842336	-1.52311	0.34131	-3.28141	2.882	NA	3.23188	-4.23331	-2.92725	-0.804196	-1.33496	-0.259185	-3.27397	-3.05455	0.742236	2.9625	4.30187	2.81551	0.800699	1.28978	0.163256	3.27397	3.04545	-0.736025	-2.9625	NA	NA	NA	NA	NA	NA	NA	NA	NA	2.498e-05	0.0021663	0.3996	0.12773	0.73287	0.0010329	0.0039516	NA	0.0012298	2.30279e-05	0.00341972	0.421284	0.18189	0.795493	0.00106047	0.00225402	0.457944	0.00305152	1.69363e-05	0.00486993	0.423306	0.197127	0.870317	0.00106047	0.00232329	0.461716	0.00305152	NA	NA	NA	NA	NA	NA	NA	NA	NA	0.00509053	0.0258262	0.932892	0.699881	0.873722	0.25374	0.5511	NA	0.740734	0.0132087	0.0651949	0.984316	0.81111	0.956322	0.321459	0.632087	0.998826	0.81573	0.00595398	0.0755552	0.96961	0.800706	0.976938	0.4406	0.551869	0.997342	0.830745	NA	NA	NA	NA	NA	NA	NA	NA	NA
HCN3	5.5477e-06	0.00426401	-4.54293	Artery_Tibial	1.09603e-06	0.00317054	-4.87356	Small_Intestine_Terminal_Ileum	9.28565e-07	0.00276651	4.9062	NA	NA	NA	1	1	1	0	3	-4.21498	-3.06643	0.842336	-1.52311	0.34131	-3.28141	2.882	NA	3.23188	-4.23331	-2.92725	-0.804196	-1.33496	-0.259185	-3.27397	-3.05455	0.742236	2.9625	4.30187	2.81551	0.800699	1.28978	0.163256	3.27397	3.04545	-0.736025	-2.9625	NA	NA	NA	NA	NA	NA	NA	NA	NA	2.498e-05	0.0021663	0.3996	0.12773	0.73287	0.0010329	0.0039516	NA	0.0012298	2.30279e-05	0.00341972	0.421284	0.18189	0.795493	0.00106047	0.00225402	0.457944	0.00305152	1.69363e-05	0.00486993	0.423306	0.197127	0.870317	0.00106047	0.00232329	0.461716	0.00305152	NA	NA	NA	NA	NA	NA	NA	NA	NA	0.00509053	0.0258262	0.932892	0.699881	0.873722	0.25374	0.5511	NA	0.740734	0.0132087	0.0651949	0.984316	0.81111	0.956322	0.321459	0.632087	0.998826	0.81573	0.00753195	0.0772423	0.978927	0.80225	0.97783	0.412824	0.574844	0.994819	0.842458	NA	NA	NA	NA	NA	NA	NA	NA	NA
HCN3	5.5477e-06	0.00426401	-4.54293	Artery_Tibial	1.09603e-06	0.00317054	-4.87356	Vagina	9.28565e-07	0.00232011	4.9062	NA	NA	NA	1	1	1	0	3	-4.21498	-3.06643	0.842336	-1.52311	0.34131	-3.28141	2.882	NA	3.23188	-4.23331	-2.92725	-0.804196	-1.33496	-0.259185	-3.27397	-3.05455	0.742236	2.9625	4.30187	2.81551	0.800699	1.28978	0.163256	3.27397	3.04545	-0.736025	-2.9625	NA	NA	NA	NA	NA	NA	NA	NA	NA	2.498e-05	0.0021663	0.3996	0.12773	0.73287	0.0010329	0.0039516	NA	0.0012298	2.30279e-05	0.00341972	0.421284	0.18189	0.795493	0.00106047	0.00225402	0.457944	0.00305152	1.69363e-05	0.00486993	0.423306	0.197127	0.870317	0.00106047	0.00232329	0.461716	0.00305152	NA	NA	NA	NA	NA	NA	NA	NA	NA	0.00509053	0.0258262	0.932892	0.699881	0.873722	0.25374	0.5511	NA	0.740734	0.0132087	0.0651949	0.984316	0.81111	0.956322	0.321459	0.632087	0.998826	0.81573	0.00710561	0.0797539	0.988486	0.806664	0.978696	0.404502	0.542588	0.995089	0.859446	NA	NA	NA	NA	NA	NA	NA	NA	NA
HCN3	5.5477e-06	0.00426401	-4.54293	Artery_Tibial	1.09603e-06	0.00317054	-4.87356	smultixcan	9.28565e-07	0.00216521	4.9062	NA	NA	NA	1	1	1	0	3	-4.21498	-3.06643	0.842336	-1.52311	0.34131	-3.28141	2.882	NA	3.23188	-4.23331	-2.92725	-0.804196	-1.33496	-0.259185	-3.27397	-3.05455	0.742236	2.9625	4.30187	2.81551	0.800699	1.28978	0.163256	3.27397	3.04545	-0.736025	-2.9625	NA	NA	NA	NA	NA	NA	NA	NA	NA	2.498e-05	0.0021663	0.3996	0.12773	0.73287	0.0010329	0.0039516	NA	0.0012298	2.30279e-05	0.00341972	0.421284	0.18189	0.795493	0.00106047	0.00225402	0.457944	0.00305152	1.69363e-05	0.00486993	0.423306	0.197127	0.870317	0.00106047	0.00232329	0.461716	0.00305152	NA	NA	NA	NA	NA	NA	NA	NA	NA	0.00509053	0.0258262	0.932892	0.699881	0.873722	0.25374	0.5511	NA	0.740734	0.0132087	0.0651949	0.984316	0.81111	0.956322	0.321459	0.632087	0.998826	0.81573	0.00591146	0.0716485	0.967815	0.793112	0.976357	0.362637	0.537607	0.999267	0.911496	NA	NA	NA	NA	NA	NA	NA	NA	NA
HCN3	5.5477e-06	0.00426401	-4.54293	Brain_Caudate_basal_ganglia	1.09603e-06	0.00391575	-4.87356	Adipose_Subcutaneous	8.59428e-06	0.00999945	-4.44982	NA	NA	NA	1	1	1	0	3	-4.21498	-3.06643	0.842336	-1.52311	0.34131	-3.28141	2.882	NA	3.23188	-4.23331	-2.92725	-0.804196	-1.33496	-0.259185	-3.27397	-3.05455	0.742236	2.9625	-3.90294	-2.8992	-0.674825	-1.2648	-0.163307	-3.32877	-2.80909	0.566978	3.17083	NA	NA	NA	NA	NA	NA	NA	NA	NA	2.498e-05	0.0021663	0.3996	0.12773	0.73287	0.0010329	0.0039516	NA	0.0012298	2.30279e-05	0.00341972	0.421284	0.18189	0.795493	0.00106047	0.00225402	0.457944	0.00305152	9.503e-05	0.00374121	0.499787	0.205944	0.870276	0.000872313	0.00496816	0.570729	0.00152002	NA	NA	NA	NA	NA	NA	NA	NA	NA	0.00509053	0.0258262	0.932892	0.699881	0.873722	0.25374	0.5511	NA	0.740734	0.0125778	0.0695309	0.988211	0.828908	0.964303	0.387505	0.641888	0.995683	0.801906	0.0206958	0.0646463	0.979244	0.801227	0.981654	0.374859	0.600039	0.998569	0.846538	NA	NA	NA	NA	NA	NA	NA	NA	NA
HCN3	5.5477e-06	0.00426401	-4.54293	Brain_Caudate_basal_ganglia	1.09603e-06	0.00391575	-4.87356	Brain_Cerebellar_Hemisphere	9.28565e-07	0.0023188	4.9062	NA	NA	NA	1	1	1	0	3	-4.21498	-3.06643	0.842336	-1.52311	0.34131	-3.28141	2.882	NA	3.23188	-4.23331	-2.92725	-0.804196	-1.33496	-0.259185	-3.27397	-3.05455	0.742236	2.9625	4.30187	2.81551	0.800699	1.28978	0.163256	3.27397	3.04545	-0.736025	-2.9625	NA	NA	NA	NA	NA	NA	NA	NA	NA	2.498e-05	0.0021663	0.3996	0.12773	0.73287	0.0010329	0.0039516	NA	0.0012298	2.30279e-05	0.00341972	0.421284	0.18189	0.795493	0.00106047	0.00225402	0.457944	0.00305152	1.69363e-05	0.00486993	0.423306	0.197127	0.870317	0.00106047	0.00232329	0.461716	0.00305152	NA	NA	NA	NA	NA	NA	NA	NA	NA	0.00509053	0.0258262	0.932892	0.699881	0.873722	0.25374	0.5511	NA	0.740734	0.0125778	0.0695309	0.988211	0.828908	0.964303	0.387505	0.641888	0.995683	0.801906	0.00683661	0.0734278	0.978179	0.788218	0.974455	0.372327	0.565175	0.997386	0.900546	NA	NA	NA	NA	NA	NA	NA	NA	NA
HCN3	5.5477e-06	0.00426401	-4.54293	Brain_Caudate_basal_ganglia	1.09603e-06	0.00391575	-4.87356	Esophagus_Mucosa	9.28565e-07	0.00159292	4.9062	NA	NA	NA	1	1	1	0	3	-4.21498	-3.06643	0.842336	-1.52311	0.34131	-3.28141	2.882	NA	3.23188	-4.23331	-2.92725	-0.804196	-1.33496	-0.259185	-3.27397	-3.05455	0.742236	2.9625	4.30187	2.81551	0.800699	1.28978	0.163256	3.27397	3.04545	-0.736025	-2.9625	NA	NA	NA	NA	NA	NA	NA	NA	NA	2.498e-05	0.0021663	0.3996	0.12773	0.73287	0.0010329	0.0039516	NA	0.0012298	2.30279e-05	0.00341972	0.421284	0.18189	0.795493	0.00106047	0.00225402	0.457944	0.00305152	1.69363e-05	0.00486993	0.423306	0.197127	0.870317	0.00106047	0.00232329	0.461716	0.00305152	NA	NA	NA	NA	NA	NA	NA	NA	NA	0.00509053	0.0258262	0.932892	0.699881	0.873722	0.25374	0.5511	NA	0.740734	0.0125778	0.0695309	0.988211	0.828908	0.964303	0.387505	0.641888	0.995683	0.801906	0.00650441	0.0754273	0.966442	0.780672	0.980908	0.359618	0.585151	0.992867	0.870508	NA	NA	NA	NA	NA	NA	NA	NA	NA
HCN3	5.5477e-06	0.00426401	-4.54293	Brain_Caudate_basal_ganglia	1.09603e-06	0.00391575	-4.87356	Ovary	9.28565e-07	0.00259404	4.9062	NA	NA	NA	1	1	1	0	3	-4.21498	-3.06643	0.842336	-1.52311	0.34131	-3.28141	2.882	NA	3.23188	-4.23331	-2.92725	-0.804196	-1.33496	-0.259185	-3.27397	-3.05455	0.742236	2.9625	4.30187	2.81551	0.800699	1.28978	0.163256	3.27397	3.04545	-0.736025	-2.9625	NA	NA	NA	NA	NA	NA	NA	NA	NA	2.498e-05	0.0021663	0.3996	0.12773	0.73287	0.0010329	0.0039516	NA	0.0012298	2.30279e-05	0.00341972	0.421284	0.18189	0.795493	0.00106047	0.00225402	0.457944	0.00305152	1.69363e-05	0.00486993	0.423306	0.197127	0.870317	0.00106047	0.00232329	0.461716	0.00305152	NA	NA	NA	NA	NA	NA	NA	NA	NA	0.00509053	0.0258262	0.932892	0.699881	0.873722	0.25374	0.5511	NA	0.740734	0.0125778	0.0695309	0.988211	0.828908	0.964303	0.387505	0.641888	0.995683	0.801906	0.00687506	0.0756612	0.982854	0.794426	0.976458	0.337258	0.568183	0.996773	0.89563	NA	NA	NA	NA	NA	NA	NA	NA	NA
HCN3	5.5477e-06	0.00426401	-4.54293	Brain_Caudate_basal_ganglia	1.09603e-06	0.00391575	-4.87356	Pituitary	9.28565e-07	0.00272617	4.9062	NA	NA	NA	1	1	1	0	3	-4.21498	-3.06643	0.842336	-1.52311	0.34131	-3.28141	2.882	NA	3.23188	-4.23331	-2.92725	-0.804196	-1.33496	-0.259185	-3.27397	-3.05455	0.742236	2.9625	4.30187	2.81551	0.800699	1.28978	0.163256	3.27397	3.04545	-0.736025	-2.9625	NA	NA	NA	NA	NA	NA	NA	NA	NA	2.498e-05	0.0021663	0.3996	0.12773	0.73287	0.0010329	0.0039516	NA	0.0012298	2.30279e-05	0.00341972	0.421284	0.18189	0.795493	0.00106047	0.00225402	0.457944	0.00305152	1.69363e-05	0.00486993	0.423306	0.197127	0.870317	0.00106047	0.00232329	0.461716	0.00305152	NA	NA	NA	NA	NA	NA	NA	NA	NA	0.00509053	0.0258262	0.932892	0.699881	0.873722	0.25374	0.5511	NA	0.740734	0.0125778	0.0695309	0.988211	0.828908	0.964303	0.387505	0.641888	0.995683	0.801906	0.00787806	0.0781072	0.978296	0.793241	0.977819	0.455617	0.605058	0.998633	0.930406	NA	NA	NA	NA	NA	NA	NA	NA	NA
HCN3	5.5477e-06	0.00426401	-4.54293	Brain_Caudate_basal_ganglia	1.09603e-06	0.00391575	-4.87356	Skin_Not_Sun_Exposed_Suprapubic	9.28565e-07	0.00171506	4.9062	NA	NA	NA	1	1	1	0	3	-4.21498	-3.06643	0.842336	-1.52311	0.34131	-3.28141	2.882	NA	3.23188	-4.23331	-2.92725	-0.804196	-1.33496	-0.259185	-3.27397	-3.05455	0.742236	2.9625	4.30187	2.81551	0.800699	1.28978	0.163256	3.27397	3.04545	-0.736025	-2.9625	NA	NA	NA	NA	NA	NA	NA	NA	NA	2.498e-05	0.0021663	0.3996	0.12773	0.73287	0.0010329	0.0039516	NA	0.0012298	2.30279e-05	0.00341972	0.421284	0.18189	0.795493	0.00106047	0.00225402	0.457944	0.00305152	1.69363e-05	0.00486993	0.423306	0.197127	0.870317	0.00106047	0.00232329	0.461716	0.00305152	NA	NA	NA	NA	NA	NA	NA	NA	NA	0.00509053	0.0258262	0.932892	0.699881	0.873722	0.25374	0.5511	NA	0.740734	0.0125778	0.0695309	0.988211	0.828908	0.964303	0.387505	0.641888	0.995683	0.801906	0.00595398	0.0755552	0.96961	0.800706	0.976938	0.4406	0.551869	0.997342	0.830745	NA	NA	NA	NA	NA	NA	NA	NA	NA
HCN3	5.5477e-06	0.00426401	-4.54293	Brain_Caudate_basal_ganglia	1.09603e-06	0.00391575	-4.87356	Small_Intestine_Terminal_Ileum	9.28565e-07	0.00276651	4.9062	NA	NA	NA	1	1	1	0	3	-4.21498	-3.06643	0.842336	-1.52311	0.34131	-3.28141	2.882	NA	3.23188	-4.23331	-2.92725	-0.804196	-1.33496	-0.259185	-3.27397	-3.05455	0.742236	2.9625	4.30187	2.81551	0.800699	1.28978	0.163256	3.27397	3.04545	-0.736025	-2.9625	NA	NA	NA	NA	NA	NA	NA	NA	NA	2.498e-05	0.0021663	0.3996	0.12773	0.73287	0.0010329	0.0039516	NA	0.0012298	2.30279e-05	0.00341972	0.421284	0.18189	0.795493	0.00106047	0.00225402	0.457944	0.00305152	1.69363e-05	0.00486993	0.423306	0.197127	0.870317	0.00106047	0.00232329	0.461716	0.00305152	NA	NA	NA	NA	NA	NA	NA	NA	NA	0.00509053	0.0258262	0.932892	0.699881	0.873722	0.25374	0.5511	NA	0.740734	0.0125778	0.0695309	0.988211	0.828908	0.964303	0.387505	0.641888	0.995683	0.801906	0.00753195	0.0772423	0.978927	0.80225	0.97783	0.412824	0.574844	0.994819	0.842458	NA	NA	NA	NA	NA	NA	NA	NA	NA
HCN3	5.5477e-06	0.00426401	-4.54293	Brain_Caudate_basal_ganglia	1.09603e-06	0.00391575	-4.87356	Vagina	9.28565e-07	0.00232011	4.9062	NA	NA	NA	1	1	1	0	3	-4.21498	-3.06643	0.842336	-1.52311	0.34131	-3.28141	2.882	NA	3.23188	-4.23331	-2.92725	-0.804196	-1.33496	-0.259185	-3.27397	-3.05455	0.742236	2.9625	4.30187	2.81551	0.800699	1.28978	0.163256	3.27397	3.04545	-0.736025	-2.9625	NA	NA	NA	NA	NA	NA	NA	NA	NA	2.498e-05	0.0021663	0.3996	0.12773	0.73287	0.0010329	0.0039516	NA	0.0012298	2.30279e-05	0.00341972	0.421284	0.18189	0.795493	0.00106047	0.00225402	0.457944	0.00305152	1.69363e-05	0.00486993	0.423306	0.197127	0.870317	0.00106047	0.00232329	0.461716	0.00305152	NA	NA	NA	NA	NA	NA	NA	NA	NA	0.00509053	0.0258262	0.932892	0.699881	0.873722	0.25374	0.5511	NA	0.740734	0.0125778	0.0695309	0.988211	0.828908	0.964303	0.387505	0.641888	0.995683	0.801906	0.00710561	0.0797539	0.988486	0.806664	0.978696	0.404502	0.542588	0.995089	0.859446	NA	NA	NA	NA	NA	NA	NA	NA	NA
HCN3	5.5477e-06	0.00426401	-4.54293	Brain_Caudate_basal_ganglia	1.09603e-06	0.00391575	-4.87356	smultixcan	9.28565e-07	0.00216521	4.9062	NA	NA	NA	1	1	1	0	3	-4.21498	-3.06643	0.842336	-1.52311	0.34131	-3.28141	2.882	NA	3.23188	-4.23331	-2.92725	-0.804196	-1.33496	-0.259185	-3.27397	-3.05455	0.742236	2.9625	4.30187	2.81551	0.800699	1.28978	0.163256	3.27397	3.04545	-0.736025	-2.9625	NA	NA	NA	NA	NA	NA	NA	NA	NA	2.498e-05	0.0021663	0.3996	0.12773	0.73287	0.0010329	0.0039516	NA	0.0012298	2.30279e-05	0.00341972	0.421284	0.18189	0.795493	0.00106047	0.00225402	0.457944	0.00305152	1.69363e-05	0.00486993	0.423306	0.197127	0.870317	0.00106047	0.00232329	0.461716	0.00305152	NA	NA	NA	NA	NA	NA	NA	NA	NA	0.00509053	0.0258262	0.932892	0.699881	0.873722	0.25374	0.5511	NA	0.740734	0.0125778	0.0695309	0.988211	0.828908	0.964303	0.387505	0.641888	0.995683	0.801906	0.00591146	0.0716485	0.967815	0.793112	0.976357	0.362637	0.537607	0.999267	0.911496	NA	NA	NA	NA	NA	NA	NA	NA	NA
HCN3	5.5477e-06	0.00426401	-4.54293	Brain_Cerebellar_Hemisphere	1.09603e-06	0.00288338	-4.87356	Adipose_Subcutaneous	8.59428e-06	0.00999945	-4.44982	NA	NA	NA	1	1	1	0	3	-4.21498	-3.06643	0.842336	-1.52311	0.34131	-3.28141	2.882	NA	3.23188	-4.23331	-2.92725	-0.804196	-1.33496	-0.259185	-3.27397	-3.05455	0.742236	2.9625	-3.90294	-2.8992	-0.674825	-1.2648	-0.163307	-3.32877	-2.80909	0.566978	3.17083	NA	NA	NA	NA	NA	NA	NA	NA	NA	2.498e-05	0.0021663	0.3996	0.12773	0.73287	0.0010329	0.0039516	NA	0.0012298	2.30279e-05	0.00341972	0.421284	0.18189	0.795493	0.00106047	0.00225402	0.457944	0.00305152	9.503e-05	0.00374121	0.499787	0.205944	0.870276	0.000872313	0.00496816	0.570729	0.00152002	NA	NA	NA	NA	NA	NA	NA	NA	NA	0.00509053	0.0258262	0.932892	0.699881	0.873722	0.25374	0.5511	NA	0.740734	0.0113815	0.0649032	0.96674	0.816623	0.957102	0.418921	0.643013	0.998253	0.796477	0.0206958	0.0646463	0.979244	0.801227	0.981654	0.374859	0.600039	0.998569	0.846538	NA	NA	NA	NA	NA	NA	NA	NA	NA
HCN3	5.5477e-06	0.00426401	-4.54293	Brain_Cerebellar_Hemisphere	1.09603e-06	0.00288338	-4.87356	Brain_Cerebellar_Hemisphere	9.28565e-07	0.0023188	4.9062	NA	NA	NA	1	1	1	0	3	-4.21498	-3.06643	0.842336	-1.52311	0.34131	-3.28141	2.882	NA	3.23188	-4.23331	-2.92725	-0.804196	-1.33496	-0.259185	-3.27397	-3.05455	0.742236	2.9625	4.30187	2.81551	0.800699	1.28978	0.163256	3.27397	3.04545	-0.736025	-2.9625	NA	NA	NA	NA	NA	NA	NA	NA	NA	2.498e-05	0.0021663	0.3996	0.12773	0.73287	0.0010329	0.0039516	NA	0.0012298	2.30279e-05	0.00341972	0.421284	0.18189	0.795493	0.00106047	0.00225402	0.457944	0.00305152	1.69363e-05	0.00486993	0.423306	0.197127	0.870317	0.00106047	0.00232329	0.461716	0.00305152	NA	NA	NA	NA	NA	NA	NA	NA	NA	0.00509053	0.0258262	0.932892	0.699881	0.873722	0.25374	0.5511	NA	0.740734	0.0113815	0.0649032	0.96674	0.816623	0.957102	0.418921	0.643013	0.998253	0.796477	0.00683661	0.0734278	0.978179	0.788218	0.974455	0.372327	0.565175	0.997386	0.900546	NA	NA	NA	NA	NA	NA	NA	NA	NA
HCN3	5.5477e-06	0.00426401	-4.54293	Brain_Cerebellar_Hemisphere	1.09603e-06	0.00288338	-4.87356	Esophagus_Mucosa	9.28565e-07	0.00159292	4.9062	NA	NA	NA	1	1	1	0	3	-4.21498	-3.06643	0.842336	-1.52311	0.34131	-3.28141	2.882	NA	3.23188	-4.23331	-2.92725	-0.804196	-1.33496	-0.259185	-3.27397	-3.05455	0.742236	2.9625	4.30187	2.81551	0.800699	1.28978	0.163256	3.27397	3.04545	-0.736025	-2.9625	NA	NA	NA	NA	NA	NA	NA	NA	NA	2.498e-05	0.0021663	0.3996	0.12773	0.73287	0.0010329	0.0039516	NA	0.0012298	2.30279e-05	0.00341972	0.421284	0.18189	0.795493	0.00106047	0.00225402	0.457944	0.00305152	1.69363e-05	0.00486993	0.423306	0.197127	0.870317	0.00106047	0.00232329	0.461716	0.00305152	NA	NA	NA	NA	NA	NA	NA	NA	NA	0.00509053	0.0258262	0.932892	0.699881	0.873722	0.25374	0.5511	NA	0.740734	0.0113815	0.0649032	0.96674	0.816623	0.957102	0.418921	0.643013	0.998253	0.796477	0.00650441	0.0754273	0.966442	0.780672	0.980908	0.359618	0.585151	0.992867	0.870508	NA	NA	NA	NA	NA	NA	NA	NA	NA
HCN3	5.5477e-06	0.00426401	-4.54293	Brain_Cerebellar_Hemisphere	1.09603e-06	0.00288338	-4.87356	Ovary	9.28565e-07	0.00259404	4.9062	NA	NA	NA	1	1	1	0	3	-4.21498	-3.06643	0.842336	-1.52311	0.34131	-3.28141	2.882	NA	3.23188	-4.23331	-2.92725	-0.804196	-1.33496	-0.259185	-3.27397	-3.05455	0.742236	2.9625	4.30187	2.81551	0.800699	1.28978	0.163256	3.27397	3.04545	-0.736025	-2.9625	NA	NA	NA	NA	NA	NA	NA	NA	NA	2.498e-05	0.0021663	0.3996	0.12773	0.73287	0.0010329	0.0039516	NA	0.0012298	2.30279e-05	0.00341972	0.421284	0.18189	0.795493	0.00106047	0.00225402	0.457944	0.00305152	1.69363e-05	0.00486993	0.423306	0.197127	0.870317	0.00106047	0.00232329	0.461716	0.00305152	NA	NA	NA	NA	NA	NA	NA	NA	NA	0.00509053	0.0258262	0.932892	0.699881	0.873722	0.25374	0.5511	NA	0.740734	0.0113815	0.0649032	0.96674	0.816623	0.957102	0.418921	0.643013	0.998253	0.796477	0.00687506	0.0756612	0.982854	0.794426	0.976458	0.337258	0.568183	0.996773	0.89563	NA	NA	NA	NA	NA	NA	NA	NA	NA
HCN3	5.5477e-06	0.00426401	-4.54293	Brain_Cerebellar_Hemisphere	1.09603e-06	0.00288338	-4.87356	Pituitary	9.28565e-07	0.00272617	4.9062	NA	NA	NA	1	1	1	0	3	-4.21498	-3.06643	0.842336	-1.52311	0.34131	-3.28141	2.882	NA	3.23188	-4.23331	-2.92725	-0.804196	-1.33496	-0.259185	-3.27397	-3.05455	0.742236	2.9625	4.30187	2.81551	0.800699	1.28978	0.163256	3.27397	3.04545	-0.736025	-2.9625	NA	NA	NA	NA	NA	NA	NA	NA	NA	2.498e-05	0.0021663	0.3996	0.12773	0.73287	0.0010329	0.0039516	NA	0.0012298	2.30279e-05	0.00341972	0.421284	0.18189	0.795493	0.00106047	0.00225402	0.457944	0.00305152	1.69363e-05	0.00486993	0.423306	0.197127	0.870317	0.00106047	0.00232329	0.461716	0.00305152	NA	NA	NA	NA	NA	NA	NA	NA	NA	0.00509053	0.0258262	0.932892	0.699881	0.873722	0.25374	0.5511	NA	0.740734	0.0113815	0.0649032	0.96674	0.816623	0.957102	0.418921	0.643013	0.998253	0.796477	0.00787806	0.0781072	0.978296	0.793241	0.977819	0.455617	0.605058	0.998633	0.930406	NA	NA	NA	NA	NA	NA	NA	NA	NA
HCN3	5.5477e-06	0.00426401	-4.54293	Brain_Cerebellar_Hemisphere	1.09603e-06	0.00288338	-4.87356	Skin_Not_Sun_Exposed_Suprapubic	9.28565e-07	0.00171506	4.9062	NA	NA	NA	1	1	1	0	3	-4.21498	-3.06643	0.842336	-1.52311	0.34131	-3.28141	2.882	NA	3.23188	-4.23331	-2.92725	-0.804196	-1.33496	-0.259185	-3.27397	-3.05455	0.742236	2.9625	4.30187	2.81551	0.800699	1.28978	0.163256	3.27397	3.04545	-0.736025	-2.9625	NA	NA	NA	NA	NA	NA	NA	NA	NA	2.498e-05	0.0021663	0.3996	0.12773	0.73287	0.0010329	0.0039516	NA	0.0012298	2.30279e-05	0.00341972	0.421284	0.18189	0.795493	0.00106047	0.00225402	0.457944	0.00305152	1.69363e-05	0.00486993	0.423306	0.197127	0.870317	0.00106047	0.00232329	0.461716	0.00305152	NA	NA	NA	NA	NA	NA	NA	NA	NA	0.00509053	0.0258262	0.932892	0.699881	0.873722	0.25374	0.5511	NA	0.740734	0.0113815	0.0649032	0.96674	0.816623	0.957102	0.418921	0.643013	0.998253	0.796477	0.00595398	0.0755552	0.96961	0.800706	0.976938	0.4406	0.551869	0.997342	0.830745	NA	NA	NA	NA	NA	NA	NA	NA	NA
HCN3	5.5477e-06	0.00426401	-4.54293	Brain_Cerebellar_Hemisphere	1.09603e-06	0.00288338	-4.87356	Small_Intestine_Terminal_Ileum	9.28565e-07	0.00276651	4.9062	NA	NA	NA	1	1	1	0	3	-4.21498	-3.06643	0.842336	-1.52311	0.34131	-3.28141	2.882	NA	3.23188	-4.23331	-2.92725	-0.804196	-1.33496	-0.259185	-3.27397	-3.05455	0.742236	2.9625	4.30187	2.81551	0.800699	1.28978	0.163256	3.27397	3.04545	-0.736025	-2.9625	NA	NA	NA	NA	NA	NA	NA	NA	NA	2.498e-05	0.0021663	0.3996	0.12773	0.73287	0.0010329	0.0039516	NA	0.0012298	2.30279e-05	0.00341972	0.421284	0.18189	0.795493	0.00106047	0.00225402	0.457944	0.00305152	1.69363e-05	0.00486993	0.423306	0.197127	0.870317	0.00106047	0.00232329	0.461716	0.00305152	NA	NA	NA	NA	NA	NA	NA	NA	NA	0.00509053	0.0258262	0.932892	0.699881	0.873722	0.25374	0.5511	NA	0.740734	0.0113815	0.0649032	0.96674	0.816623	0.957102	0.418921	0.643013	0.998253	0.796477	0.00753195	0.0772423	0.978927	0.80225	0.97783	0.412824	0.574844	0.994819	0.842458	NA	NA	NA	NA	NA	NA	NA	NA	NA
HCN3	5.5477e-06	0.00426401	-4.54293	Brain_Cerebellar_Hemisphere	1.09603e-06	0.00288338	-4.87356	Vagina	9.28565e-07	0.00232011	4.9062	NA	NA	NA	1	1	1	0	3	-4.21498	-3.06643	0.842336	-1.52311	0.34131	-3.28141	2.882	NA	3.23188	-4.23331	-2.92725	-0.804196	-1.33496	-0.259185	-3.27397	-3.05455	0.742236	2.9625	4.30187	2.81551	0.800699	1.28978	0.163256	3.27397	3.04545	-0.736025	-2.9625	NA	NA	NA	NA	NA	NA	NA	NA	NA	2.498e-05	0.0021663	0.3996	0.12773	0.73287	0.0010329	0.0039516	NA	0.0012298	2.30279e-05	0.00341972	0.421284	0.18189	0.795493	0.00106047	0.00225402	0.457944	0.00305152	1.69363e-05	0.00486993	0.423306	0.197127	0.870317	0.00106047	0.00232329	0.461716	0.00305152	NA	NA	NA	NA	NA	NA	NA	NA	NA	0.00509053	0.0258262	0.932892	0.699881	0.873722	0.25374	0.5511	NA	0.740734	0.0113815	0.0649032	0.96674	0.816623	0.957102	0.418921	0.643013	0.998253	0.796477	0.00710561	0.0797539	0.988486	0.806664	0.978696	0.404502	0.542588	0.995089	0.859446	NA	NA	NA	NA	NA	NA	NA	NA	NA
HCN3	5.5477e-06	0.00426401	-4.54293	Brain_Cerebellar_Hemisphere	1.09603e-06	0.00288338	-4.87356	smultixcan	9.28565e-07	0.00216521	4.9062	NA	NA	NA	1	1	1	0	3	-4.21498	-3.06643	0.842336	-1.52311	0.34131	-3.28141	2.882	NA	3.23188	-4.23331	-2.92725	-0.804196	-1.33496	-0.259185	-3.27397	-3.05455	0.742236	2.9625	4.30187	2.81551	0.800699	1.28978	0.163256	3.27397	3.04545	-0.736025	-2.9625	NA	NA	NA	NA	NA	NA	NA	NA	NA	2.498e-05	0.0021663	0.3996	0.12773	0.73287	0.0010329	0.0039516	NA	0.0012298	2.30279e-05	0.00341972	0.421284	0.18189	0.795493	0.00106047	0.00225402	0.457944	0.00305152	1.69363e-05	0.00486993	0.423306	0.197127	0.870317	0.00106047	0.00232329	0.461716	0.00305152	NA	NA	NA	NA	NA	NA	NA	NA	NA	0.00509053	0.0258262	0.932892	0.699881	0.873722	0.25374	0.5511	NA	0.740734	0.0113815	0.0649032	0.96674	0.816623	0.957102	0.418921	0.643013	0.998253	0.796477	0.00591146	0.0716485	0.967815	0.793112	0.976357	0.362637	0.537607	0.999267	0.911496	NA	NA	NA	NA	NA	NA	NA	NA	NA
HCN3	5.5477e-06	0.00426401	-4.54293	Brain_Cerebellum	1.09603e-06	0.00237268	-4.87356	Adipose_Subcutaneous	8.59428e-06	0.00999945	-4.44982	NA	NA	NA	1	1	1	0	3	-4.21498	-3.06643	0.842336	-1.52311	0.34131	-3.28141	2.882	NA	3.23188	-4.23331	-2.92725	-0.804196	-1.33496	-0.259185	-3.27397	-3.05455	0.742236	2.9625	-3.90294	-2.8992	-0.674825	-1.2648	-0.163307	-3.32877	-2.80909	0.566978	3.17083	NA	NA	NA	NA	NA	NA	NA	NA	NA	2.498e-05	0.0021663	0.3996	0.12773	0.73287	0.0010329	0.0039516	NA	0.0012298	2.30279e-05	0.00341972	0.421284	0.18189	0.795493	0.00106047	0.00225402	0.457944	0.00305152	9.503e-05	0.00374121	0.499787	0.205944	0.870276	0.000872313	0.00496816	0.570729	0.00152002	NA	NA	NA	NA	NA	NA	NA	NA	NA	0.00509053	0.0258262	0.932892	0.699881	0.873722	0.25374	0.5511	NA	0.740734	0.00900614	0.0639197	0.953119	0.802971	0.959139	0.36407	0.581534	0.998051	0.750115	0.0206958	0.0646463	0.979244	0.801227	0.981654	0.374859	0.600039	0.998569	0.846538	NA	NA	NA	NA	NA	NA	NA	NA	NA
HCN3	5.5477e-06	0.00426401	-4.54293	Brain_Cerebellum	1.09603e-06	0.00237268	-4.87356	Brain_Cerebellar_Hemisphere	9.28565e-07	0.0023188	4.9062	NA	NA	NA	1	1	1	0	3	-4.21498	-3.06643	0.842336	-1.52311	0.34131	-3.28141	2.882	NA	3.23188	-4.23331	-2.92725	-0.804196	-1.33496	-0.259185	-3.27397	-3.05455	0.742236	2.9625	4.30187	2.81551	0.800699	1.28978	0.163256	3.27397	3.04545	-0.736025	-2.9625	NA	NA	NA	NA	NA	NA	NA	NA	NA	2.498e-05	0.0021663	0.3996	0.12773	0.73287	0.0010329	0.0039516	NA	0.0012298	2.30279e-05	0.00341972	0.421284	0.18189	0.795493	0.00106047	0.00225402	0.457944	0.00305152	1.69363e-05	0.00486993	0.423306	0.197127	0.870317	0.00106047	0.00232329	0.461716	0.00305152	NA	NA	NA	NA	NA	NA	NA	NA	NA	0.00509053	0.0258262	0.932892	0.699881	0.873722	0.25374	0.5511	NA	0.740734	0.00900614	0.0639197	0.953119	0.802971	0.959139	0.36407	0.581534	0.998051	0.750115	0.00683661	0.0734278	0.978179	0.788218	0.974455	0.372327	0.565175	0.997386	0.900546	NA	NA	NA	NA	NA	NA	NA	NA	NA
HCN3	5.5477e-06	0.00426401	-4.54293	Brain_Cerebellum	1.09603e-06	0.00237268	-4.87356	Esophagus_Mucosa	9.28565e-07	0.00159292	4.9062	NA	NA	NA	1	1	1	0	3	-4.21498	-3.06643	0.842336	-1.52311	0.34131	-3.28141	2.882	NA	3.23188	-4.23331	-2.92725	-0.804196	-1.33496	-0.259185	-3.27397	-3.05455	0.742236	2.9625	4.30187	2.81551	0.800699	1.28978	0.163256	3.27397	3.04545	-0.736025	-2.9625	NA	NA	NA	NA	NA	NA	NA	NA	NA	2.498e-05	0.0021663	0.3996	0.12773	0.73287	0.0010329	0.0039516	NA	0.0012298	2.30279e-05	0.00341972	0.421284	0.18189	0.795493	0.00106047	0.00225402	0.457944	0.00305152	1.69363e-05	0.00486993	0.423306	0.197127	0.870317	0.00106047	0.00232329	0.461716	0.00305152	NA	NA	NA	NA	NA	NA	NA	NA	NA	0.00509053	0.0258262	0.932892	0.699881	0.873722	0.25374	0.5511	NA	0.740734	0.00900614	0.0639197	0.953119	0.802971	0.959139	0.36407	0.581534	0.998051	0.750115	0.00650441	0.0754273	0.966442	0.780672	0.980908	0.359618	0.585151	0.992867	0.870508	NA	NA	NA	NA	NA	NA	NA	NA	NA
HCN3	5.5477e-06	0.00426401	-4.54293	Brain_Cerebellum	1.09603e-06	0.00237268	-4.87356	Ovary	9.28565e-07	0.00259404	4.9062	NA	NA	NA	1	1	1	0	3	-4.21498	-3.06643	0.842336	-1.52311	0.34131	-3.28141	2.882	NA	3.23188	-4.23331	-2.92725	-0.804196	-1.33496	-0.259185	-3.27397	-3.05455	0.742236	2.9625	4.30187	2.81551	0.800699	1.28978	0.163256	3.27397	3.04545	-0.736025	-2.9625	NA	NA	NA	NA	NA	NA	NA	NA	NA	2.498e-05	0.0021663	0.3996	0.12773	0.73287	0.0010329	0.0039516	NA	0.0012298	2.30279e-05	0.00341972	0.421284	0.18189	0.795493	0.00106047	0.00225402	0.457944	0.00305152	1.69363e-05	0.00486993	0.423306	0.197127	0.870317	0.00106047	0.00232329	0.461716	0.00305152	NA	NA	NA	NA	NA	NA	NA	NA	NA	0.00509053	0.0258262	0.932892	0.699881	0.873722	0.25374	0.5511	NA	0.740734	0.00900614	0.0639197	0.953119	0.802971	0.959139	0.36407	0.581534	0.998051	0.750115	0.00687506	0.0756612	0.982854	0.794426	0.976458	0.337258	0.568183	0.996773	0.89563	NA	NA	NA	NA	NA	NA	NA	NA	NA
HCN3	5.5477e-06	0.00426401	-4.54293	Brain_Cerebellum	1.09603e-06	0.00237268	-4.87356	Pituitary	9.28565e-07	0.00272617	4.9062	NA	NA	NA	1	1	1	0	3	-4.21498	-3.06643	0.842336	-1.52311	0.34131	-3.28141	2.882	NA	3.23188	-4.23331	-2.92725	-0.804196	-1.33496	-0.259185	-3.27397	-3.05455	0.742236	2.9625	4.30187	2.81551	0.800699	1.28978	0.163256	3.27397	3.04545	-0.736025	-2.9625	NA	NA	NA	NA	NA	NA	NA	NA	NA	2.498e-05	0.0021663	0.3996	0.12773	0.73287	0.0010329	0.0039516	NA	0.0012298	2.30279e-05	0.00341972	0.421284	0.18189	0.795493	0.00106047	0.00225402	0.457944	0.00305152	1.69363e-05	0.00486993	0.423306	0.197127	0.870317	0.00106047	0.00232329	0.461716	0.00305152	NA	NA	NA	NA	NA	NA	NA	NA	NA	0.00509053	0.0258262	0.932892	0.699881	0.873722	0.25374	0.5511	NA	0.740734	0.00900614	0.0639197	0.953119	0.802971	0.959139	0.36407	0.581534	0.998051	0.750115	0.00787806	0.0781072	0.978296	0.793241	0.977819	0.455617	0.605058	0.998633	0.930406	NA	NA	NA	NA	NA	NA	NA	NA	NA
HCN3	5.5477e-06	0.00426401	-4.54293	Brain_Cerebellum	1.09603e-06	0.00237268	-4.87356	Skin_Not_Sun_Exposed_Suprapubic	9.28565e-07	0.00171506	4.9062	NA	NA	NA	1	1	1	0	3	-4.21498	-3.06643	0.842336	-1.52311	0.34131	-3.28141	2.882	NA	3.23188	-4.23331	-2.92725	-0.804196	-1.33496	-0.259185	-3.27397	-3.05455	0.742236	2.9625	4.30187	2.81551	0.800699	1.28978	0.163256	3.27397	3.04545	-0.736025	-2.9625	NA	NA	NA	NA	NA	NA	NA	NA	NA	2.498e-05	0.0021663	0.3996	0.12773	0.73287	0.0010329	0.0039516	NA	0.0012298	2.30279e-05	0.00341972	0.421284	0.18189	0.795493	0.00106047	0.00225402	0.457944	0.00305152	1.69363e-05	0.00486993	0.423306	0.197127	0.870317	0.00106047	0.00232329	0.461716	0.00305152	NA	NA	NA	NA	NA	NA	NA	NA	NA	0.00509053	0.0258262	0.932892	0.699881	0.873722	0.25374	0.5511	NA	0.740734	0.00900614	0.0639197	0.953119	0.802971	0.959139	0.36407	0.581534	0.998051	0.750115	0.00595398	0.0755552	0.96961	0.800706	0.976938	0.4406	0.551869	0.997342	0.830745	NA	NA	NA	NA	NA	NA	NA	NA	NA
HCN3	5.5477e-06	0.00426401	-4.54293	Brain_Cerebellum	1.09603e-06	0.00237268	-4.87356	Small_Intestine_Terminal_Ileum	9.28565e-07	0.00276651	4.9062	NA	NA	NA	1	1	1	0	3	-4.21498	-3.06643	0.842336	-1.52311	0.34131	-3.28141	2.882	NA	3.23188	-4.23331	-2.92725	-0.804196	-1.33496	-0.259185	-3.27397	-3.05455	0.742236	2.9625	4.30187	2.81551	0.800699	1.28978	0.163256	3.27397	3.04545	-0.736025	-2.9625	NA	NA	NA	NA	NA	NA	NA	NA	NA	2.498e-05	0.0021663	0.3996	0.12773	0.73287	0.0010329	0.0039516	NA	0.0012298	2.30279e-05	0.00341972	0.421284	0.18189	0.795493	0.00106047	0.00225402	0.457944	0.00305152	1.69363e-05	0.00486993	0.423306	0.197127	0.870317	0.00106047	0.00232329	0.461716	0.00305152	NA	NA	NA	NA	NA	NA	NA	NA	NA	0.00509053	0.0258262	0.932892	0.699881	0.873722	0.25374	0.5511	NA	0.740734	0.00900614	0.0639197	0.953119	0.802971	0.959139	0.36407	0.581534	0.998051	0.750115	0.00753195	0.0772423	0.978927	0.80225	0.97783	0.412824	0.574844	0.994819	0.842458	NA	NA	NA	NA	NA	NA	NA	NA	NA
HCN3	5.5477e-06	0.00426401	-4.54293	Brain_Cerebellum	1.09603e-06	0.00237268	-4.87356	Vagina	9.28565e-07	0.00232011	4.9062	NA	NA	NA	1	1	1	0	3	-4.21498	-3.06643	0.842336	-1.52311	0.34131	-3.28141	2.882	NA	3.23188	-4.23331	-2.92725	-0.804196	-1.33496	-0.259185	-3.27397	-3.05455	0.742236	2.9625	4.30187	2.81551	0.800699	1.28978	0.163256	3.27397	3.04545	-0.736025	-2.9625	NA	NA	NA	NA	NA	NA	NA	NA	NA	2.498e-05	0.0021663	0.3996	0.12773	0.73287	0.0010329	0.0039516	NA	0.0012298	2.30279e-05	0.00341972	0.421284	0.18189	0.795493	0.00106047	0.00225402	0.457944	0.00305152	1.69363e-05	0.00486993	0.423306	0.197127	0.870317	0.00106047	0.00232329	0.461716	0.00305152	NA	NA	NA	NA	NA	NA	NA	NA	NA	0.00509053	0.0258262	0.932892	0.699881	0.873722	0.25374	0.5511	NA	0.740734	0.00900614	0.0639197	0.953119	0.802971	0.959139	0.36407	0.581534	0.998051	0.750115	0.00710561	0.0797539	0.988486	0.806664	0.978696	0.404502	0.542588	0.995089	0.859446	NA	NA	NA	NA	NA	NA	NA	NA	NA
HCN3	5.5477e-06	0.00426401	-4.54293	Brain_Cerebellum	1.09603e-06	0.00237268	-4.87356	smultixcan	9.28565e-07	0.00216521	4.9062	NA	NA	NA	1	1	1	0	3	-4.21498	-3.06643	0.842336	-1.52311	0.34131	-3.28141	2.882	NA	3.23188	-4.23331	-2.92725	-0.804196	-1.33496	-0.259185	-3.27397	-3.05455	0.742236	2.9625	4.30187	2.81551	0.800699	1.28978	0.163256	3.27397	3.04545	-0.736025	-2.9625	NA	NA	NA	NA	NA	NA	NA	NA	NA	2.498e-05	0.0021663	0.3996	0.12773	0.73287	0.0010329	0.0039516	NA	0.0012298	2.30279e-05	0.00341972	0.421284	0.18189	0.795493	0.00106047	0.00225402	0.457944	0.00305152	1.69363e-05	0.00486993	0.423306	0.197127	0.870317	0.00106047	0.00232329	0.461716	0.00305152	NA	NA	NA	NA	NA	NA	NA	NA	NA	0.00509053	0.0258262	0.932892	0.699881	0.873722	0.25374	0.5511	NA	0.740734	0.00900614	0.0639197	0.953119	0.802971	0.959139	0.36407	0.581534	0.998051	0.750115	0.00591146	0.0716485	0.967815	0.793112	0.976357	0.362637	0.537607	0.999267	0.911496	NA	NA	NA	NA	NA	NA	NA	NA	NA
HCN3	5.5477e-06	0.00426401	-4.54293	Brain_Cortex	1.09603e-06	0.00301024	-4.87356	Adipose_Subcutaneous	8.59428e-06	0.00999945	-4.44982	NA	NA	NA	1	1	1	0	3	-4.21498	-3.06643	0.842336	-1.52311	0.34131	-3.28141	2.882	NA	3.23188	-4.23331	-2.92725	-0.804196	-1.33496	-0.259185	-3.27397	-3.05455	0.742236	2.9625	-3.90294	-2.8992	-0.674825	-1.2648	-0.163307	-3.32877	-2.80909	0.566978	3.17083	NA	NA	NA	NA	NA	NA	NA	NA	NA	2.498e-05	0.0021663	0.3996	0.12773	0.73287	0.0010329	0.0039516	NA	0.0012298	2.30279e-05	0.00341972	0.421284	0.18189	0.795493	0.00106047	0.00225402	0.457944	0.00305152	9.503e-05	0.00374121	0.499787	0.205944	0.870276	0.000872313	0.00496816	0.570729	0.00152002	NA	NA	NA	NA	NA	NA	NA	NA	NA	0.00509053	0.0258262	0.932892	0.699881	0.873722	0.25374	0.5511	NA	0.740734	0.00944416	0.0691046	0.995232	0.810449	0.965562	0.37374	0.718922	0.997563	0.813265	0.0206958	0.0646463	0.979244	0.801227	0.981654	0.374859	0.600039	0.998569	0.846538	NA	NA	NA	NA	NA	NA	NA	NA	NA
HCN3	5.5477e-06	0.00426401	-4.54293	Brain_Cortex	1.09603e-06	0.00301024	-4.87356	Brain_Cerebellar_Hemisphere	9.28565e-07	0.0023188	4.9062	NA	NA	NA	1	1	1	0	3	-4.21498	-3.06643	0.842336	-1.52311	0.34131	-3.28141	2.882	NA	3.23188	-4.23331	-2.92725	-0.804196	-1.33496	-0.259185	-3.27397	-3.05455	0.742236	2.9625	4.30187	2.81551	0.800699	1.28978	0.163256	3.27397	3.04545	-0.736025	-2.9625	NA	NA	NA	NA	NA	NA	NA	NA	NA	2.498e-05	0.0021663	0.3996	0.12773	0.73287	0.0010329	0.0039516	NA	0.0012298	2.30279e-05	0.00341972	0.421284	0.18189	0.795493	0.00106047	0.00225402	0.457944	0.00305152	1.69363e-05	0.00486993	0.423306	0.197127	0.870317	0.00106047	0.00232329	0.461716	0.00305152	NA	NA	NA	NA	NA	NA	NA	NA	NA	0.00509053	0.0258262	0.932892	0.699881	0.873722	0.25374	0.5511	NA	0.740734	0.00944416	0.0691046	0.995232	0.810449	0.965562	0.37374	0.718922	0.997563	0.813265	0.00683661	0.0734278	0.978179	0.788218	0.974455	0.372327	0.565175	0.997386	0.900546	NA	NA	NA	NA	NA	NA	NA	NA	NA
HCN3	5.5477e-06	0.00426401	-4.54293	Brain_Cortex	1.09603e-06	0.00301024	-4.87356	Esophagus_Mucosa	9.28565e-07	0.00159292	4.9062	NA	NA	NA	1	1	1	0	3	-4.21498	-3.06643	0.842336	-1.52311	0.34131	-3.28141	2.882	NA	3.23188	-4.23331	-2.92725	-0.804196	-1.33496	-0.259185	-3.27397	-3.05455	0.742236	2.9625	4.30187	2.81551	0.800699	1.28978	0.163256	3.27397	3.04545	-0.736025	-2.9625	NA	NA	NA	NA	NA	NA	NA	NA	NA	2.498e-05	0.0021663	0.3996	0.12773	0.73287	0.0010329	0.0039516	NA	0.0012298	2.30279e-05	0.00341972	0.421284	0.18189	0.795493	0.00106047	0.00225402	0.457944	0.00305152	1.69363e-05	0.00486993	0.423306	0.197127	0.870317	0.00106047	0.00232329	0.461716	0.00305152	NA	NA	NA	NA	NA	NA	NA	NA	NA	0.00509053	0.0258262	0.932892	0.699881	0.873722	0.25374	0.5511	NA	0.740734	0.00944416	0.0691046	0.995232	0.810449	0.965562	0.37374	0.718922	0.997563	0.813265	0.00650441	0.0754273	0.966442	0.780672	0.980908	0.359618	0.585151	0.992867	0.870508	NA	NA	NA	NA	NA	NA	NA	NA	NA
HCN3	5.5477e-06	0.00426401	-4.54293	Brain_Cortex	1.09603e-06	0.00301024	-4.87356	Ovary	9.28565e-07	0.00259404	4.9062	NA	NA	NA	1	1	1	0	3	-4.21498	-3.06643	0.842336	-1.52311	0.34131	-3.28141	2.882	NA	3.23188	-4.23331	-2.92725	-0.804196	-1.33496	-0.259185	-3.27397	-3.05455	0.742236	2.9625	4.30187	2.81551	0.800699	1.28978	0.163256	3.27397	3.04545	-0.736025	-2.9625	NA	NA	NA	NA	NA	NA	NA	NA	NA	2.498e-05	0.0021663	0.3996	0.12773	0.73287	0.0010329	0.0039516	NA	0.0012298	2.30279e-05	0.00341972	0.421284	0.18189	0.795493	0.00106047	0.00225402	0.457944	0.00305152	1.69363e-05	0.00486993	0.423306	0.197127	0.870317	0.00106047	0.00232329	0.461716	0.00305152	NA	NA	NA	NA	NA	NA	NA	NA	NA	0.00509053	0.0258262	0.932892	0.699881	0.873722	0.25374	0.5511	NA	0.740734	0.00944416	0.0691046	0.995232	0.810449	0.965562	0.37374	0.718922	0.997563	0.813265	0.00687506	0.0756612	0.982854	0.794426	0.976458	0.337258	0.568183	0.996773	0.89563	NA	NA	NA	NA	NA	NA	NA	NA	NA
HCN3	5.5477e-06	0.00426401	-4.54293	Brain_Cortex	1.09603e-06	0.00301024	-4.87356	Pituitary	9.28565e-07	0.00272617	4.9062	NA	NA	NA	1	1	1	0	3	-4.21498	-3.06643	0.842336	-1.52311	0.34131	-3.28141	2.882	NA	3.23188	-4.23331	-2.92725	-0.804196	-1.33496	-0.259185	-3.27397	-3.05455	0.742236	2.9625	4.30187	2.81551	0.800699	1.28978	0.163256	3.27397	3.04545	-0.736025	-2.9625	NA	NA	NA	NA	NA	NA	NA	NA	NA	2.498e-05	0.0021663	0.3996	0.12773	0.73287	0.0010329	0.0039516	NA	0.0012298	2.30279e-05	0.00341972	0.421284	0.18189	0.795493	0.00106047	0.00225402	0.457944	0.00305152	1.69363e-05	0.00486993	0.423306	0.197127	0.870317	0.00106047	0.00232329	0.461716	0.00305152	NA	NA	NA	NA	NA	NA	NA	NA	NA	0.00509053	0.0258262	0.932892	0.699881	0.873722	0.25374	0.5511	NA	0.740734	0.00944416	0.0691046	0.995232	0.810449	0.965562	0.37374	0.718922	0.997563	0.813265	0.00787806	0.0781072	0.978296	0.793241	0.977819	0.455617	0.605058	0.998633	0.930406	NA	NA	NA	NA	NA	NA	NA	NA	NA
HCN3	5.5477e-06	0.00426401	-4.54293	Brain_Cortex	1.09603e-06	0.00301024	-4.87356	Skin_Not_Sun_Exposed_Suprapubic	9.28565e-07	0.00171506	4.9062	NA	NA	NA	1	1	1	0	3	-4.21498	-3.06643	0.842336	-1.52311	0.34131	-3.28141	2.882	NA	3.23188	-4.23331	-2.92725	-0.804196	-1.33496	-0.259185	-3.27397	-3.05455	0.742236	2.9625	4.30187	2.81551	0.800699	1.28978	0.163256	3.27397	3.04545	-0.736025	-2.9625	NA	NA	NA	NA	NA	NA	NA	NA	NA	2.498e-05	0.0021663	0.3996	0.12773	0.73287	0.0010329	0.0039516	NA	0.0012298	2.30279e-05	0.00341972	0.421284	0.18189	0.795493	0.00106047	0.00225402	0.457944	0.00305152	1.69363e-05	0.00486993	0.423306	0.197127	0.870317	0.00106047	0.00232329	0.461716	0.00305152	NA	NA	NA	NA	NA	NA	NA	NA	NA	0.00509053	0.0258262	0.932892	0.699881	0.873722	0.25374	0.5511	NA	0.740734	0.00944416	0.0691046	0.995232	0.810449	0.965562	0.37374	0.718922	0.997563	0.813265	0.00595398	0.0755552	0.96961	0.800706	0.976938	0.4406	0.551869	0.997342	0.830745	NA	NA	NA	NA	NA	NA	NA	NA	NA
HCN3	5.5477e-06	0.00426401	-4.54293	Brain_Cortex	1.09603e-06	0.00301024	-4.87356	Small_Intestine_Terminal_Ileum	9.28565e-07	0.00276651	4.9062	NA	NA	NA	1	1	1	0	3	-4.21498	-3.06643	0.842336	-1.52311	0.34131	-3.28141	2.882	NA	3.23188	-4.23331	-2.92725	-0.804196	-1.33496	-0.259185	-3.27397	-3.05455	0.742236	2.9625	4.30187	2.81551	0.800699	1.28978	0.163256	3.27397	3.04545	-0.736025	-2.9625	NA	NA	NA	NA	NA	NA	NA	NA	NA	2.498e-05	0.0021663	0.3996	0.12773	0.73287	0.0010329	0.0039516	NA	0.0012298	2.30279e-05	0.00341972	0.421284	0.18189	0.795493	0.00106047	0.00225402	0.457944	0.00305152	1.69363e-05	0.00486993	0.423306	0.197127	0.870317	0.00106047	0.00232329	0.461716	0.00305152	NA	NA	NA	NA	NA	NA	NA	NA	NA	0.00509053	0.0258262	0.932892	0.699881	0.873722	0.25374	0.5511	NA	0.740734	0.00944416	0.0691046	0.995232	0.810449	0.965562	0.37374	0.718922	0.997563	0.813265	0.00753195	0.0772423	0.978927	0.80225	0.97783	0.412824	0.574844	0.994819	0.842458	NA	NA	NA	NA	NA	NA	NA	NA	NA
HCN3	5.5477e-06	0.00426401	-4.54293	Brain_Cortex	1.09603e-06	0.00301024	-4.87356	Vagina	9.28565e-07	0.00232011	4.9062	NA	NA	NA	1	1	1	0	3	-4.21498	-3.06643	0.842336	-1.52311	0.34131	-3.28141	2.882	NA	3.23188	-4.23331	-2.92725	-0.804196	-1.33496	-0.259185	-3.27397	-3.05455	0.742236	2.9625	4.30187	2.81551	0.800699	1.28978	0.163256	3.27397	3.04545	-0.736025	-2.9625	NA	NA	NA	NA	NA	NA	NA	NA	NA	2.498e-05	0.0021663	0.3996	0.12773	0.73287	0.0010329	0.0039516	NA	0.0012298	2.30279e-05	0.00341972	0.421284	0.18189	0.795493	0.00106047	0.00225402	0.457944	0.00305152	1.69363e-05	0.00486993	0.423306	0.197127	0.870317	0.00106047	0.00232329	0.461716	0.00305152	NA	NA	NA	NA	NA	NA	NA	NA	NA	0.00509053	0.0258262	0.932892	0.699881	0.873722	0.25374	0.5511	NA	0.740734	0.00944416	0.0691046	0.995232	0.810449	0.965562	0.37374	0.718922	0.997563	0.813265	0.00710561	0.0797539	0.988486	0.806664	0.978696	0.404502	0.542588	0.995089	0.859446	NA	NA	NA	NA	NA	NA	NA	NA	NA
HCN3	5.5477e-06	0.00426401	-4.54293	Brain_Cortex	1.09603e-06	0.00301024	-4.87356	smultixcan	9.28565e-07	0.00216521	4.9062	NA	NA	NA	1	1	1	0	3	-4.21498	-3.06643	0.842336	-1.52311	0.34131	-3.28141	2.882	NA	3.23188	-4.23331	-2.92725	-0.804196	-1.33496	-0.259185	-3.27397	-3.05455	0.742236	2.9625	4.30187	2.81551	0.800699	1.28978	0.163256	3.27397	3.04545	-0.736025	-2.9625	NA	NA	NA	NA	NA	NA	NA	NA	NA	2.498e-05	0.0021663	0.3996	0.12773	0.73287	0.0010329	0.0039516	NA	0.0012298	2.30279e-05	0.00341972	0.421284	0.18189	0.795493	0.00106047	0.00225402	0.457944	0.00305152	1.69363e-05	0.00486993	0.423306	0.197127	0.870317	0.00106047	0.00232329	0.461716	0.00305152	NA	NA	NA	NA	NA	NA	NA	NA	NA	0.00509053	0.0258262	0.932892	0.699881	0.873722	0.25374	0.5511	NA	0.740734	0.00944416	0.0691046	0.995232	0.810449	0.965562	0.37374	0.718922	0.997563	0.813265	0.00591146	0.0716485	0.967815	0.793112	0.976357	0.362637	0.537607	0.999267	0.911496	NA	NA	NA	NA	NA	NA	NA	NA	NA
HCN3	5.5477e-06	0.00426401	-4.54293	Brain_Frontal_Cortex_BA9	1.09603e-06	0.00303701	-4.87356	Adipose_Subcutaneous	8.59428e-06	0.00999945	-4.44982	NA	NA	NA	1	1	1	0	3	-4.21498	-3.06643	0.842336	-1.52311	0.34131	-3.28141	2.882	NA	3.23188	-4.23331	-2.92725	-0.804196	-1.33496	-0.259185	-3.27397	-3.05455	0.742236	2.9625	-3.90294	-2.8992	-0.674825	-1.2648	-0.163307	-3.32877	-2.80909	0.566978	3.17083	NA	NA	NA	NA	NA	NA	NA	NA	NA	2.498e-05	0.0021663	0.3996	0.12773	0.73287	0.0010329	0.0039516	NA	0.0012298	2.30279e-05	0.00341972	0.421284	0.18189	0.795493	0.00106047	0.00225402	0.457944	0.00305152	9.503e-05	0.00374121	0.499787	0.205944	0.870276	0.000872313	0.00496816	0.570729	0.00152002	NA	NA	NA	NA	NA	NA	NA	NA	NA	0.00509053	0.0258262	0.932892	0.699881	0.873722	0.25374	0.5511	NA	0.740734	0.0133046	0.0647055	0.985926	0.827911	0.96125	0.494777	0.711226	0.996491	0.7597	0.0206958	0.0646463	0.979244	0.801227	0.981654	0.374859	0.600039	0.998569	0.846538	NA	NA	NA	NA	NA	NA	NA	NA	NA
HCN3	5.5477e-06	0.00426401	-4.54293	Brain_Frontal_Cortex_BA9	1.09603e-06	0.00303701	-4.87356	Brain_Cerebellar_Hemisphere	9.28565e-07	0.0023188	4.9062	NA	NA	NA	1	1	1	0	3	-4.21498	-3.06643	0.842336	-1.52311	0.34131	-3.28141	2.882	NA	3.23188	-4.23331	-2.92725	-0.804196	-1.33496	-0.259185	-3.27397	-3.05455	0.742236	2.9625	4.30187	2.81551	0.800699	1.28978	0.163256	3.27397	3.04545	-0.736025	-2.9625	NA	NA	NA	NA	NA	NA	NA	NA	NA	2.498e-05	0.0021663	0.3996	0.12773	0.73287	0.0010329	0.0039516	NA	0.0012298	2.30279e-05	0.00341972	0.421284	0.18189	0.795493	0.00106047	0.00225402	0.457944	0.00305152	1.69363e-05	0.00486993	0.423306	0.197127	0.870317	0.00106047	0.00232329	0.461716	0.00305152	NA	NA	NA	NA	NA	NA	NA	NA	NA	0.00509053	0.0258262	0.932892	0.699881	0.873722	0.25374	0.5511	NA	0.740734	0.0133046	0.0647055	0.985926	0.827911	0.96125	0.494777	0.711226	0.996491	0.7597	0.00683661	0.0734278	0.978179	0.788218	0.974455	0.372327	0.565175	0.997386	0.900546	NA	NA	NA	NA	NA	NA	NA	NA	NA
HCN3	5.5477e-06	0.00426401	-4.54293	Brain_Frontal_Cortex_BA9	1.09603e-06	0.00303701	-4.87356	Esophagus_Mucosa	9.28565e-07	0.00159292	4.9062	NA	NA	NA	1	1	1	0	3	-4.21498	-3.06643	0.842336	-1.52311	0.34131	-3.28141	2.882	NA	3.23188	-4.23331	-2.92725	-0.804196	-1.33496	-0.259185	-3.27397	-3.05455	0.742236	2.9625	4.30187	2.81551	0.800699	1.28978	0.163256	3.27397	3.04545	-0.736025	-2.9625	NA	NA	NA	NA	NA	NA	NA	NA	NA	2.498e-05	0.0021663	0.3996	0.12773	0.73287	0.0010329	0.0039516	NA	0.0012298	2.30279e-05	0.00341972	0.421284	0.18189	0.795493	0.00106047	0.00225402	0.457944	0.00305152	1.69363e-05	0.00486993	0.423306	0.197127	0.870317	0.00106047	0.00232329	0.461716	0.00305152	NA	NA	NA	NA	NA	NA	NA	NA	NA	0.00509053	0.0258262	0.932892	0.699881	0.873722	0.25374	0.5511	NA	0.740734	0.0133046	0.0647055	0.985926	0.827911	0.96125	0.494777	0.711226	0.996491	0.7597	0.00650441	0.0754273	0.966442	0.780672	0.980908	0.359618	0.585151	0.992867	0.870508	NA	NA	NA	NA	NA	NA	NA	NA	NA
HCN3	5.5477e-06	0.00426401	-4.54293	Brain_Frontal_Cortex_BA9	1.09603e-06	0.00303701	-4.87356	Ovary	9.28565e-07	0.00259404	4.9062	NA	NA	NA	1	1	1	0	3	-4.21498	-3.06643	0.842336	-1.52311	0.34131	-3.28141	2.882	NA	3.23188	-4.23331	-2.92725	-0.804196	-1.33496	-0.259185	-3.27397	-3.05455	0.742236	2.9625	4.30187	2.81551	0.800699	1.28978	0.163256	3.27397	3.04545	-0.736025	-2.9625	NA	NA	NA	NA	NA	NA	NA	NA	NA	2.498e-05	0.0021663	0.3996	0.12773	0.73287	0.0010329	0.0039516	NA	0.0012298	2.30279e-05	0.00341972	0.421284	0.18189	0.795493	0.00106047	0.00225402	0.457944	0.00305152	1.69363e-05	0.00486993	0.423306	0.197127	0.870317	0.00106047	0.00232329	0.461716	0.00305152	NA	NA	NA	NA	NA	NA	NA	NA	NA	0.00509053	0.0258262	0.932892	0.699881	0.873722	0.25374	0.5511	NA	0.740734	0.0133046	0.0647055	0.985926	0.827911	0.96125	0.494777	0.711226	0.996491	0.7597	0.00687506	0.0756612	0.982854	0.794426	0.976458	0.337258	0.568183	0.996773	0.89563	NA	NA	NA	NA	NA	NA	NA	NA	NA
HCN3	5.5477e-06	0.00426401	-4.54293	Brain_Frontal_Cortex_BA9	1.09603e-06	0.00303701	-4.87356	Pituitary	9.28565e-07	0.00272617	4.9062	NA	NA	NA	1	1	1	0	3	-4.21498	-3.06643	0.842336	-1.52311	0.34131	-3.28141	2.882	NA	3.23188	-4.23331	-2.92725	-0.804196	-1.33496	-0.259185	-3.27397	-3.05455	0.742236	2.9625	4.30187	2.81551	0.800699	1.28978	0.163256	3.27397	3.04545	-0.736025	-2.9625	NA	NA	NA	NA	NA	NA	NA	NA	NA	2.498e-05	0.0021663	0.3996	0.12773	0.73287	0.0010329	0.0039516	NA	0.0012298	2.30279e-05	0.00341972	0.421284	0.18189	0.795493	0.00106047	0.00225402	0.457944	0.00305152	1.69363e-05	0.00486993	0.423306	0.197127	0.870317	0.00106047	0.00232329	0.461716	0.00305152	NA	NA	NA	NA	NA	NA	NA	NA	NA	0.00509053	0.0258262	0.932892	0.699881	0.873722	0.25374	0.5511	NA	0.740734	0.0133046	0.0647055	0.985926	0.827911	0.96125	0.494777	0.711226	0.996491	0.7597	0.00787806	0.0781072	0.978296	0.793241	0.977819	0.455617	0.605058	0.998633	0.930406	NA	NA	NA	NA	NA	NA	NA	NA	NA
HCN3	5.5477e-06	0.00426401	-4.54293	Brain_Frontal_Cortex_BA9	1.09603e-06	0.00303701	-4.87356	Skin_Not_Sun_Exposed_Suprapubic	9.28565e-07	0.00171506	4.9062	NA	NA	NA	1	1	1	0	3	-4.21498	-3.06643	0.842336	-1.52311	0.34131	-3.28141	2.882	NA	3.23188	-4.23331	-2.92725	-0.804196	-1.33496	-0.259185	-3.27397	-3.05455	0.742236	2.9625	4.30187	2.81551	0.800699	1.28978	0.163256	3.27397	3.04545	-0.736025	-2.9625	NA	NA	NA	NA	NA	NA	NA	NA	NA	2.498e-05	0.0021663	0.3996	0.12773	0.73287	0.0010329	0.0039516	NA	0.0012298	2.30279e-05	0.00341972	0.421284	0.18189	0.795493	0.00106047	0.00225402	0.457944	0.00305152	1.69363e-05	0.00486993	0.423306	0.197127	0.870317	0.00106047	0.00232329	0.461716	0.00305152	NA	NA	NA	NA	NA	NA	NA	NA	NA	0.00509053	0.0258262	0.932892	0.699881	0.873722	0.25374	0.5511	NA	0.740734	0.0133046	0.0647055	0.985926	0.827911	0.96125	0.494777	0.711226	0.996491	0.7597	0.00595398	0.0755552	0.96961	0.800706	0.976938	0.4406	0.551869	0.997342	0.830745	NA	NA	NA	NA	NA	NA	NA	NA	NA
HCN3	5.5477e-06	0.00426401	-4.54293	Brain_Frontal_Cortex_BA9	1.09603e-06	0.00303701	-4.87356	Small_Intestine_Terminal_Ileum	9.28565e-07	0.00276651	4.9062	NA	NA	NA	1	1	1	0	3	-4.21498	-3.06643	0.842336	-1.52311	0.34131	-3.28141	2.882	NA	3.23188	-4.23331	-2.92725	-0.804196	-1.33496	-0.259185	-3.27397	-3.05455	0.742236	2.9625	4.30187	2.81551	0.800699	1.28978	0.163256	3.27397	3.04545	-0.736025	-2.9625	NA	NA	NA	NA	NA	NA	NA	NA	NA	2.498e-05	0.0021663	0.3996	0.12773	0.73287	0.0010329	0.0039516	NA	0.0012298	2.30279e-05	0.00341972	0.421284	0.18189	0.795493	0.00106047	0.00225402	0.457944	0.00305152	1.69363e-05	0.00486993	0.423306	0.197127	0.870317	0.00106047	0.00232329	0.461716	0.00305152	NA	NA	NA	NA	NA	NA	NA	NA	NA	0.00509053	0.0258262	0.932892	0.699881	0.873722	0.25374	0.5511	NA	0.740734	0.0133046	0.0647055	0.985926	0.827911	0.96125	0.494777	0.711226	0.996491	0.7597	0.00753195	0.0772423	0.978927	0.80225	0.97783	0.412824	0.574844	0.994819	0.842458	NA	NA	NA	NA	NA	NA	NA	NA	NA
HCN3	5.5477e-06	0.00426401	-4.54293	Brain_Frontal_Cortex_BA9	1.09603e-06	0.00303701	-4.87356	Vagina	9.28565e-07	0.00232011	4.9062	NA	NA	NA	1	1	1	0	3	-4.21498	-3.06643	0.842336	-1.52311	0.34131	-3.28141	2.882	NA	3.23188	-4.23331	-2.92725	-0.804196	-1.33496	-0.259185	-3.27397	-3.05455	0.742236	2.9625	4.30187	2.81551	0.800699	1.28978	0.163256	3.27397	3.04545	-0.736025	-2.9625	NA	NA	NA	NA	NA	NA	NA	NA	NA	2.498e-05	0.0021663	0.3996	0.12773	0.73287	0.0010329	0.0039516	NA	0.0012298	2.30279e-05	0.00341972	0.421284	0.18189	0.795493	0.00106047	0.00225402	0.457944	0.00305152	1.69363e-05	0.00486993	0.423306	0.197127	0.870317	0.00106047	0.00232329	0.461716	0.00305152	NA	NA	NA	NA	NA	NA	NA	NA	NA	0.00509053	0.0258262	0.932892	0.699881	0.873722	0.25374	0.5511	NA	0.740734	0.0133046	0.0647055	0.985926	0.827911	0.96125	0.494777	0.711226	0.996491	0.7597	0.00710561	0.0797539	0.988486	0.806664	0.978696	0.404502	0.542588	0.995089	0.859446	NA	NA	NA	NA	NA	NA	NA	NA	NA
HCN3	5.5477e-06	0.00426401	-4.54293	Brain_Frontal_Cortex_BA9	1.09603e-06	0.00303701	-4.87356	smultixcan	9.28565e-07	0.00216521	4.9062	NA	NA	NA	1	1	1	0	3	-4.21498	-3.06643	0.842336	-1.52311	0.34131	-3.28141	2.882	NA	3.23188	-4.23331	-2.92725	-0.804196	-1.33496	-0.259185	-3.27397	-3.05455	0.742236	2.9625	4.30187	2.81551	0.800699	1.28978	0.163256	3.27397	3.04545	-0.736025	-2.9625	NA	NA	NA	NA	NA	NA	NA	NA	NA	2.498e-05	0.0021663	0.3996	0.12773	0.73287	0.0010329	0.0039516	NA	0.0012298	2.30279e-05	0.00341972	0.421284	0.18189	0.795493	0.00106047	0.00225402	0.457944	0.00305152	1.69363e-05	0.00486993	0.423306	0.197127	0.870317	0.00106047	0.00232329	0.461716	0.00305152	NA	NA	NA	NA	NA	NA	NA	NA	NA	0.00509053	0.0258262	0.932892	0.699881	0.873722	0.25374	0.5511	NA	0.740734	0.0133046	0.0647055	0.985926	0.827911	0.96125	0.494777	0.711226	0.996491	0.7597	0.00591146	0.0716485	0.967815	0.793112	0.976357	0.362637	0.537607	0.999267	0.911496	NA	NA	NA	NA	NA	NA	NA	NA	NA
HCN3	5.5477e-06	0.00426401	-4.54293	Brain_Hippocampus	1.09603e-06	0.00289203	-4.87356	Adipose_Subcutaneous	8.59428e-06	0.00999945	-4.44982	NA	NA	NA	1	1	1	0	3	-4.21498	-3.06643	0.842336	-1.52311	0.34131	-3.28141	2.882	NA	3.23188	-4.23331	-2.92725	-0.804196	-1.33496	-0.259185	-3.27397	-3.05455	0.742236	2.9625	-3.90294	-2.8992	-0.674825	-1.2648	-0.163307	-3.32877	-2.80909	0.566978	3.17083	NA	NA	NA	NA	NA	NA	NA	NA	NA	2.498e-05	0.0021663	0.3996	0.12773	0.73287	0.0010329	0.0039516	NA	0.0012298	2.30279e-05	0.00341972	0.421284	0.18189	0.795493	0.00106047	0.00225402	0.457944	0.00305152	9.503e-05	0.00374121	0.499787	0.205944	0.870276	0.000872313	0.00496816	0.570729	0.00152002	NA	NA	NA	NA	NA	NA	NA	NA	NA	0.00509053	0.0258262	0.932892	0.699881	0.873722	0.25374	0.5511	NA	0.740734	0.0121326	0.0673998	0.976708	0.820952	0.966434	0.41707	0.654302	0.999283	0.713532	0.0206958	0.0646463	0.979244	0.801227	0.981654	0.374859	0.600039	0.998569	0.846538	NA	NA	NA	NA	NA	NA	NA	NA	NA
HCN3	5.5477e-06	0.00426401	-4.54293	Brain_Hippocampus	1.09603e-06	0.00289203	-4.87356	Brain_Cerebellar_Hemisphere	9.28565e-07	0.0023188	4.9062	NA	NA	NA	1	1	1	0	3	-4.21498	-3.06643	0.842336	-1.52311	0.34131	-3.28141	2.882	NA	3.23188	-4.23331	-2.92725	-0.804196	-1.33496	-0.259185	-3.27397	-3.05455	0.742236	2.9625	4.30187	2.81551	0.800699	1.28978	0.163256	3.27397	3.04545	-0.736025	-2.9625	NA	NA	NA	NA	NA	NA	NA	NA	NA	2.498e-05	0.0021663	0.3996	0.12773	0.73287	0.0010329	0.0039516	NA	0.0012298	2.30279e-05	0.00341972	0.421284	0.18189	0.795493	0.00106047	0.00225402	0.457944	0.00305152	1.69363e-05	0.00486993	0.423306	0.197127	0.870317	0.00106047	0.00232329	0.461716	0.00305152	NA	NA	NA	NA	NA	NA	NA	NA	NA	0.00509053	0.0258262	0.932892	0.699881	0.873722	0.25374	0.5511	NA	0.740734	0.0121326	0.0673998	0.976708	0.820952	0.966434	0.41707	0.654302	0.999283	0.713532	0.00683661	0.0734278	0.978179	0.788218	0.974455	0.372327	0.565175	0.997386	0.900546	NA	NA	NA	NA	NA	NA	NA	NA	NA
HCN3	5.5477e-06	0.00426401	-4.54293	Brain_Hippocampus	1.09603e-06	0.00289203	-4.87356	Esophagus_Mucosa	9.28565e-07	0.00159292	4.9062	NA	NA	NA	1	1	1	0	3	-4.21498	-3.06643	0.842336	-1.52311	0.34131	-3.28141	2.882	NA	3.23188	-4.23331	-2.92725	-0.804196	-1.33496	-0.259185	-3.27397	-3.05455	0.742236	2.9625	4.30187	2.81551	0.800699	1.28978	0.163256	3.27397	3.04545	-0.736025	-2.9625	NA	NA	NA	NA	NA	NA	NA	NA	NA	2.498e-05	0.0021663	0.3996	0.12773	0.73287	0.0010329	0.0039516	NA	0.0012298	2.30279e-05	0.00341972	0.421284	0.18189	0.795493	0.00106047	0.00225402	0.457944	0.00305152	1.69363e-05	0.00486993	0.423306	0.197127	0.870317	0.00106047	0.00232329	0.461716	0.00305152	NA	NA	NA	NA	NA	NA	NA	NA	NA	0.00509053	0.0258262	0.932892	0.699881	0.873722	0.25374	0.5511	NA	0.740734	0.0121326	0.0673998	0.976708	0.820952	0.966434	0.41707	0.654302	0.999283	0.713532	0.00650441	0.0754273	0.966442	0.780672	0.980908	0.359618	0.585151	0.992867	0.870508	NA	NA	NA	NA	NA	NA	NA	NA	NA
HCN3	5.5477e-06	0.00426401	-4.54293	Brain_Hippocampus	1.09603e-06	0.00289203	-4.87356	Ovary	9.28565e-07	0.00259404	4.9062	NA	NA	NA	1	1	1	0	3	-4.21498	-3.06643	0.842336	-1.52311	0.34131	-3.28141	2.882	NA	3.23188	-4.23331	-2.92725	-0.804196	-1.33496	-0.259185	-3.27397	-3.05455	0.742236	2.9625	4.30187	2.81551	0.800699	1.28978	0.163256	3.27397	3.04545	-0.736025	-2.9625	NA	NA	NA	NA	NA	NA	NA	NA	NA	2.498e-05	0.0021663	0.3996	0.12773	0.73287	0.0010329	0.0039516	NA	0.0012298	2.30279e-05	0.00341972	0.421284	0.18189	0.795493	0.00106047	0.00225402	0.457944	0.00305152	1.69363e-05	0.00486993	0.423306	0.197127	0.870317	0.00106047	0.00232329	0.461716	0.00305152	NA	NA	NA	NA	NA	NA	NA	NA	NA	0.00509053	0.0258262	0.932892	0.699881	0.873722	0.25374	0.5511	NA	0.740734	0.0121326	0.0673998	0.976708	0.820952	0.966434	0.41707	0.654302	0.999283	0.713532	0.00687506	0.0756612	0.982854	0.794426	0.976458	0.337258	0.568183	0.996773	0.89563	NA	NA	NA	NA	NA	NA	NA	NA	NA
HCN3	5.5477e-06	0.00426401	-4.54293	Brain_Hippocampus	1.09603e-06	0.00289203	-4.87356	Pituitary	9.28565e-07	0.00272617	4.9062	NA	NA	NA	1	1	1	0	3	-4.21498	-3.06643	0.842336	-1.52311	0.34131	-3.28141	2.882	NA	3.23188	-4.23331	-2.92725	-0.804196	-1.33496	-0.259185	-3.27397	-3.05455	0.742236	2.9625	4.30187	2.81551	0.800699	1.28978	0.163256	3.27397	3.04545	-0.736025	-2.9625	NA	NA	NA	NA	NA	NA	NA	NA	NA	2.498e-05	0.0021663	0.3996	0.12773	0.73287	0.0010329	0.0039516	NA	0.0012298	2.30279e-05	0.00341972	0.421284	0.18189	0.795493	0.00106047	0.00225402	0.457944	0.00305152	1.69363e-05	0.00486993	0.423306	0.197127	0.870317	0.00106047	0.00232329	0.461716	0.00305152	NA	NA	NA	NA	NA	NA	NA	NA	NA	0.00509053	0.0258262	0.932892	0.699881	0.873722	0.25374	0.5511	NA	0.740734	0.0121326	0.0673998	0.976708	0.820952	0.966434	0.41707	0.654302	0.999283	0.713532	0.00787806	0.0781072	0.978296	0.793241	0.977819	0.455617	0.605058	0.998633	0.930406	NA	NA	NA	NA	NA	NA	NA	NA	NA
HCN3	5.5477e-06	0.00426401	-4.54293	Brain_Hippocampus	1.09603e-06	0.00289203	-4.87356	Skin_Not_Sun_Exposed_Suprapubic	9.28565e-07	0.00171506	4.9062	NA	NA	NA	1	1	1	0	3	-4.21498	-3.06643	0.842336	-1.52311	0.34131	-3.28141	2.882	NA	3.23188	-4.23331	-2.92725	-0.804196	-1.33496	-0.259185	-3.27397	-3.05455	0.742236	2.9625	4.30187	2.81551	0.800699	1.28978	0.163256	3.27397	3.04545	-0.736025	-2.9625	NA	NA	NA	NA	NA	NA	NA	NA	NA	2.498e-05	0.0021663	0.3996	0.12773	0.73287	0.0010329	0.0039516	NA	0.0012298	2.30279e-05	0.00341972	0.421284	0.18189	0.795493	0.00106047	0.00225402	0.457944	0.00305152	1.69363e-05	0.00486993	0.423306	0.197127	0.870317	0.00106047	0.00232329	0.461716	0.00305152	NA	NA	NA	NA	NA	NA	NA	NA	NA	0.00509053	0.0258262	0.932892	0.699881	0.873722	0.25374	0.5511	NA	0.740734	0.0121326	0.0673998	0.976708	0.820952	0.966434	0.41707	0.654302	0.999283	0.713532	0.00595398	0.0755552	0.96961	0.800706	0.976938	0.4406	0.551869	0.997342	0.830745	NA	NA	NA	NA	NA	NA	NA	NA	NA
HCN3	5.5477e-06	0.00426401	-4.54293	Brain_Hippocampus	1.09603e-06	0.00289203	-4.87356	Small_Intestine_Terminal_Ileum	9.28565e-07	0.00276651	4.9062	NA	NA	NA	1	1	1	0	3	-4.21498	-3.06643	0.842336	-1.52311	0.34131	-3.28141	2.882	NA	3.23188	-4.23331	-2.92725	-0.804196	-1.33496	-0.259185	-3.27397	-3.05455	0.742236	2.9625	4.30187	2.81551	0.800699	1.28978	0.163256	3.27397	3.04545	-0.736025	-2.9625	NA	NA	NA	NA	NA	NA	NA	NA	NA	2.498e-05	0.0021663	0.3996	0.12773	0.73287	0.0010329	0.0039516	NA	0.0012298	2.30279e-05	0.00341972	0.421284	0.18189	0.795493	0.00106047	0.00225402	0.457944	0.00305152	1.69363e-05	0.00486993	0.423306	0.197127	0.870317	0.00106047	0.00232329	0.461716	0.00305152	NA	NA	NA	NA	NA	NA	NA	NA	NA	0.00509053	0.0258262	0.932892	0.699881	0.873722	0.25374	0.5511	NA	0.740734	0.0121326	0.0673998	0.976708	0.820952	0.966434	0.41707	0.654302	0.999283	0.713532	0.00753195	0.0772423	0.978927	0.80225	0.97783	0.412824	0.574844	0.994819	0.842458	NA	NA	NA	NA	NA	NA	NA	NA	NA
HCN3	5.5477e-06	0.00426401	-4.54293	Brain_Hippocampus	1.09603e-06	0.00289203	-4.87356	Vagina	9.28565e-07	0.00232011	4.9062	NA	NA	NA	1	1	1	0	3	-4.21498	-3.06643	0.842336	-1.52311	0.34131	-3.28141	2.882	NA	3.23188	-4.23331	-2.92725	-0.804196	-1.33496	-0.259185	-3.27397	-3.05455	0.742236	2.9625	4.30187	2.81551	0.800699	1.28978	0.163256	3.27397	3.04545	-0.736025	-2.9625	NA	NA	NA	NA	NA	NA	NA	NA	NA	2.498e-05	0.0021663	0.3996	0.12773	0.73287	0.0010329	0.0039516	NA	0.0012298	2.30279e-05	0.00341972	0.421284	0.18189	0.795493	0.00106047	0.00225402	0.457944	0.00305152	1.69363e-05	0.00486993	0.423306	0.197127	0.870317	0.00106047	0.00232329	0.461716	0.00305152	NA	NA	NA	NA	NA	NA	NA	NA	NA	0.00509053	0.0258262	0.932892	0.699881	0.873722	0.25374	0.5511	NA	0.740734	0.0121326	0.0673998	0.976708	0.820952	0.966434	0.41707	0.654302	0.999283	0.713532	0.00710561	0.0797539	0.988486	0.806664	0.978696	0.404502	0.542588	0.995089	0.859446	NA	NA	NA	NA	NA	NA	NA	NA	NA
HCN3	5.5477e-06	0.00426401	-4.54293	Brain_Hippocampus	1.09603e-06	0.00289203	-4.87356	smultixcan	9.28565e-07	0.00216521	4.9062	NA	NA	NA	1	1	1	0	3	-4.21498	-3.06643	0.842336	-1.52311	0.34131	-3.28141	2.882	NA	3.23188	-4.23331	-2.92725	-0.804196	-1.33496	-0.259185	-3.27397	-3.05455	0.742236	2.9625	4.30187	2.81551	0.800699	1.28978	0.163256	3.27397	3.04545	-0.736025	-2.9625	NA	NA	NA	NA	NA	NA	NA	NA	NA	2.498e-05	0.0021663	0.3996	0.12773	0.73287	0.0010329	0.0039516	NA	0.0012298	2.30279e-05	0.00341972	0.421284	0.18189	0.795493	0.00106047	0.00225402	0.457944	0.00305152	1.69363e-05	0.00486993	0.423306	0.197127	0.870317	0.00106047	0.00232329	0.461716	0.00305152	NA	NA	NA	NA	NA	NA	NA	NA	NA	0.00509053	0.0258262	0.932892	0.699881	0.873722	0.25374	0.5511	NA	0.740734	0.0121326	0.0673998	0.976708	0.820952	0.966434	0.41707	0.654302	0.999283	0.713532	0.00591146	0.0716485	0.967815	0.793112	0.976357	0.362637	0.537607	0.999267	0.911496	NA	NA	NA	NA	NA	NA	NA	NA	NA
HCN3	5.5477e-06	0.00426401	-4.54293	Brain_Hypothalamus	1.09603e-06	0.00293771	-4.87356	Adipose_Subcutaneous	8.59428e-06	0.00999945	-4.44982	NA	NA	NA	1	1	1	0	3	-4.21498	-3.06643	0.842336	-1.52311	0.34131	-3.28141	2.882	NA	3.23188	-4.23331	-2.92725	-0.804196	-1.33496	-0.259185	-3.27397	-3.05455	0.742236	2.9625	-3.90294	-2.8992	-0.674825	-1.2648	-0.163307	-3.32877	-2.80909	0.566978	3.17083	NA	NA	NA	NA	NA	NA	NA	NA	NA	2.498e-05	0.0021663	0.3996	0.12773	0.73287	0.0010329	0.0039516	NA	0.0012298	2.30279e-05	0.00341972	0.421284	0.18189	0.795493	0.00106047	0.00225402	0.457944	0.00305152	9.503e-05	0.00374121	0.499787	0.205944	0.870276	0.000872313	0.00496816	0.570729	0.00152002	NA	NA	NA	NA	NA	NA	NA	NA	NA	0.00509053	0.0258262	0.932892	0.699881	0.873722	0.25374	0.5511	NA	0.740734	0.0154571	0.0655266	0.98752	0.816071	0.962912	0.353773	0.6765	0.996902	0.885204	0.0206958	0.0646463	0.979244	0.801227	0.981654	0.374859	0.600039	0.998569	0.846538	NA	NA	NA	NA	NA	NA	NA	NA	NA
HCN3	5.5477e-06	0.00426401	-4.54293	Brain_Hypothalamus	1.09603e-06	0.00293771	-4.87356	Brain_Cerebellar_Hemisphere	9.28565e-07	0.0023188	4.9062	NA	NA	NA	1	1	1	0	3	-4.21498	-3.06643	0.842336	-1.52311	0.34131	-3.28141	2.882	NA	3.23188	-4.23331	-2.92725	-0.804196	-1.33496	-0.259185	-3.27397	-3.05455	0.742236	2.9625	4.30187	2.81551	0.800699	1.28978	0.163256	3.27397	3.04545	-0.736025	-2.9625	NA	NA	NA	NA	NA	NA	NA	NA	NA	2.498e-05	0.0021663	0.3996	0.12773	0.73287	0.0010329	0.0039516	NA	0.0012298	2.30279e-05	0.00341972	0.421284	0.18189	0.795493	0.00106047	0.00225402	0.457944	0.00305152	1.69363e-05	0.00486993	0.423306	0.197127	0.870317	0.00106047	0.00232329	0.461716	0.00305152	NA	NA	NA	NA	NA	NA	NA	NA	NA	0.00509053	0.0258262	0.932892	0.699881	0.873722	0.25374	0.5511	NA	0.740734	0.0154571	0.0655266	0.98752	0.816071	0.962912	0.353773	0.6765	0.996902	0.885204	0.00683661	0.0734278	0.978179	0.788218	0.974455	0.372327	0.565175	0.997386	0.900546	NA	NA	NA	NA	NA	NA	NA	NA	NA
HCN3	5.5477e-06	0.00426401	-4.54293	Brain_Hypothalamus	1.09603e-06	0.00293771	-4.87356	Esophagus_Mucosa	9.28565e-07	0.00159292	4.9062	NA	NA	NA	1	1	1	0	3	-4.21498	-3.06643	0.842336	-1.52311	0.34131	-3.28141	2.882	NA	3.23188	-4.23331	-2.92725	-0.804196	-1.33496	-0.259185	-3.27397	-3.05455	0.742236	2.9625	4.30187	2.81551	0.800699	1.28978	0.163256	3.27397	3.04545	-0.736025	-2.9625	NA	NA	NA	NA	NA	NA	NA	NA	NA	2.498e-05	0.0021663	0.3996	0.12773	0.73287	0.0010329	0.0039516	NA	0.0012298	2.30279e-05	0.00341972	0.421284	0.18189	0.795493	0.00106047	0.00225402	0.457944	0.00305152	1.69363e-05	0.00486993	0.423306	0.197127	0.870317	0.00106047	0.00232329	0.461716	0.00305152	NA	NA	NA	NA	NA	NA	NA	NA	NA	0.00509053	0.0258262	0.932892	0.699881	0.873722	0.25374	0.5511	NA	0.740734	0.0154571	0.0655266	0.98752	0.816071	0.962912	0.353773	0.6765	0.996902	0.885204	0.00650441	0.0754273	0.966442	0.780672	0.980908	0.359618	0.585151	0.992867	0.870508	NA	NA	NA	NA	NA	NA	NA	NA	NA
HCN3	5.5477e-06	0.00426401	-4.54293	Brain_Hypothalamus	1.09603e-06	0.00293771	-4.87356	Ovary	9.28565e-07	0.00259404	4.9062	NA	NA	NA	1	1	1	0	3	-4.21498	-3.06643	0.842336	-1.52311	0.34131	-3.28141	2.882	NA	3.23188	-4.23331	-2.92725	-0.804196	-1.33496	-0.259185	-3.27397	-3.05455	0.742236	2.9625	4.30187	2.81551	0.800699	1.28978	0.163256	3.27397	3.04545	-0.736025	-2.9625	NA	NA	NA	NA	NA	NA	NA	NA	NA	2.498e-05	0.0021663	0.3996	0.12773	0.73287	0.0010329	0.0039516	NA	0.0012298	2.30279e-05	0.00341972	0.421284	0.18189	0.795493	0.00106047	0.00225402	0.457944	0.00305152	1.69363e-05	0.00486993	0.423306	0.197127	0.870317	0.00106047	0.00232329	0.461716	0.00305152	NA	NA	NA	NA	NA	NA	NA	NA	NA	0.00509053	0.0258262	0.932892	0.699881	0.873722	0.25374	0.5511	NA	0.740734	0.0154571	0.0655266	0.98752	0.816071	0.962912	0.353773	0.6765	0.996902	0.885204	0.00687506	0.0756612	0.982854	0.794426	0.976458	0.337258	0.568183	0.996773	0.89563	NA	NA	NA	NA	NA	NA	NA	NA	NA
HCN3	5.5477e-06	0.00426401	-4.54293	Brain_Hypothalamus	1.09603e-06	0.00293771	-4.87356	Pituitary	9.28565e-07	0.00272617	4.9062	NA	NA	NA	1	1	1	0	3	-4.21498	-3.06643	0.842336	-1.52311	0.34131	-3.28141	2.882	NA	3.23188	-4.23331	-2.92725	-0.804196	-1.33496	-0.259185	-3.27397	-3.05455	0.742236	2.9625	4.30187	2.81551	0.800699	1.28978	0.163256	3.27397	3.04545	-0.736025	-2.9625	NA	NA	NA	NA	NA	NA	NA	NA	NA	2.498e-05	0.0021663	0.3996	0.12773	0.73287	0.0010329	0.0039516	NA	0.0012298	2.30279e-05	0.00341972	0.421284	0.18189	0.795493	0.00106047	0.00225402	0.457944	0.00305152	1.69363e-05	0.00486993	0.423306	0.197127	0.870317	0.00106047	0.00232329	0.461716	0.00305152	NA	NA	NA	NA	NA	NA	NA	NA	NA	0.00509053	0.0258262	0.932892	0.699881	0.873722	0.25374	0.5511	NA	0.740734	0.0154571	0.0655266	0.98752	0.816071	0.962912	0.353773	0.6765	0.996902	0.885204	0.00787806	0.0781072	0.978296	0.793241	0.977819	0.455617	0.605058	0.998633	0.930406	NA	NA	NA	NA	NA	NA	NA	NA	NA
HCN3	5.5477e-06	0.00426401	-4.54293	Brain_Hypothalamus	1.09603e-06	0.00293771	-4.87356	Skin_Not_Sun_Exposed_Suprapubic	9.28565e-07	0.00171506	4.9062	NA	NA	NA	1	1	1	0	3	-4.21498	-3.06643	0.842336	-1.52311	0.34131	-3.28141	2.882	NA	3.23188	-4.23331	-2.92725	-0.804196	-1.33496	-0.259185	-3.27397	-3.05455	0.742236	2.9625	4.30187	2.81551	0.800699	1.28978	0.163256	3.27397	3.04545	-0.736025	-2.9625	NA	NA	NA	NA	NA	NA	NA	NA	NA	2.498e-05	0.0021663	0.3996	0.12773	0.73287	0.0010329	0.0039516	NA	0.0012298	2.30279e-05	0.00341972	0.421284	0.18189	0.795493	0.00106047	0.00225402	0.457944	0.00305152	1.69363e-05	0.00486993	0.423306	0.197127	0.870317	0.00106047	0.00232329	0.461716	0.00305152	NA	NA	NA	NA	NA	NA	NA	NA	NA	0.00509053	0.0258262	0.932892	0.699881	0.873722	0.25374	0.5511	NA	0.740734	0.0154571	0.0655266	0.98752	0.816071	0.962912	0.353773	0.6765	0.996902	0.885204	0.00595398	0.0755552	0.96961	0.800706	0.976938	0.4406	0.551869	0.997342	0.830745	NA	NA	NA	NA	NA	NA	NA	NA	NA
HCN3	5.5477e-06	0.00426401	-4.54293	Brain_Hypothalamus	1.09603e-06	0.00293771	-4.87356	Small_Intestine_Terminal_Ileum	9.28565e-07	0.00276651	4.9062	NA	NA	NA	1	1	1	0	3	-4.21498	-3.06643	0.842336	-1.52311	0.34131	-3.28141	2.882	NA	3.23188	-4.23331	-2.92725	-0.804196	-1.33496	-0.259185	-3.27397	-3.05455	0.742236	2.9625	4.30187	2.81551	0.800699	1.28978	0.163256	3.27397	3.04545	-0.736025	-2.9625	NA	NA	NA	NA	NA	NA	NA	NA	NA	2.498e-05	0.0021663	0.3996	0.12773	0.73287	0.0010329	0.0039516	NA	0.0012298	2.30279e-05	0.00341972	0.421284	0.18189	0.795493	0.00106047	0.00225402	0.457944	0.00305152	1.69363e-05	0.00486993	0.423306	0.197127	0.870317	0.00106047	0.00232329	0.461716	0.00305152	NA	NA	NA	NA	NA	NA	NA	NA	NA	0.00509053	0.0258262	0.932892	0.699881	0.873722	0.25374	0.5511	NA	0.740734	0.0154571	0.0655266	0.98752	0.816071	0.962912	0.353773	0.6765	0.996902	0.885204	0.00753195	0.0772423	0.978927	0.80225	0.97783	0.412824	0.574844	0.994819	0.842458	NA	NA	NA	NA	NA	NA	NA	NA	NA
HCN3	5.5477e-06	0.00426401	-4.54293	Brain_Hypothalamus	1.09603e-06	0.00293771	-4.87356	Vagina	9.28565e-07	0.00232011	4.9062	NA	NA	NA	1	1	1	0	3	-4.21498	-3.06643	0.842336	-1.52311	0.34131	-3.28141	2.882	NA	3.23188	-4.23331	-2.92725	-0.804196	-1.33496	-0.259185	-3.27397	-3.05455	0.742236	2.9625	4.30187	2.81551	0.800699	1.28978	0.163256	3.27397	3.04545	-0.736025	-2.9625	NA	NA	NA	NA	NA	NA	NA	NA	NA	2.498e-05	0.0021663	0.3996	0.12773	0.73287	0.0010329	0.0039516	NA	0.0012298	2.30279e-05	0.00341972	0.421284	0.18189	0.795493	0.00106047	0.00225402	0.457944	0.00305152	1.69363e-05	0.00486993	0.423306	0.197127	0.870317	0.00106047	0.00232329	0.461716	0.00305152	NA	NA	NA	NA	NA	NA	NA	NA	NA	0.00509053	0.0258262	0.932892	0.699881	0.873722	0.25374	0.5511	NA	0.740734	0.0154571	0.0655266	0.98752	0.816071	0.962912	0.353773	0.6765	0.996902	0.885204	0.00710561	0.0797539	0.988486	0.806664	0.978696	0.404502	0.542588	0.995089	0.859446	NA	NA	NA	NA	NA	NA	NA	NA	NA
HCN3	5.5477e-06	0.00426401	-4.54293	Brain_Hypothalamus	1.09603e-06	0.00293771	-4.87356	smultixcan	9.28565e-07	0.00216521	4.9062	NA	NA	NA	1	1	1	0	3	-4.21498	-3.06643	0.842336	-1.52311	0.34131	-3.28141	2.882	NA	3.23188	-4.23331	-2.92725	-0.804196	-1.33496	-0.259185	-3.27397	-3.05455	0.742236	2.9625	4.30187	2.81551	0.800699	1.28978	0.163256	3.27397	3.04545	-0.736025	-2.9625	NA	NA	NA	NA	NA	NA	NA	NA	NA	2.498e-05	0.0021663	0.3996	0.12773	0.73287	0.0010329	0.0039516	NA	0.0012298	2.30279e-05	0.00341972	0.421284	0.18189	0.795493	0.00106047	0.00225402	0.457944	0.00305152	1.69363e-05	0.00486993	0.423306	0.197127	0.870317	0.00106047	0.00232329	0.461716	0.00305152	NA	NA	NA	NA	NA	NA	NA	NA	NA	0.00509053	0.0258262	0.932892	0.699881	0.873722	0.25374	0.5511	NA	0.740734	0.0154571	0.0655266	0.98752	0.816071	0.962912	0.353773	0.6765	0.996902	0.885204	0.00591146	0.0716485	0.967815	0.793112	0.976357	0.362637	0.537607	0.999267	0.911496	NA	NA	NA	NA	NA	NA	NA	NA	NA
HCN3	5.5477e-06	0.00426401	-4.54293	Brain_Nucleus_accumbens_basal_ganglia	1.09603e-06	0.00232248	-4.87356	Adipose_Subcutaneous	8.59428e-06	0.00999945	-4.44982	NA	NA	NA	1	1	1	0	3	-4.21498	-3.06643	0.842336	-1.52311	0.34131	-3.28141	2.882	NA	3.23188	-4.23331	-2.92725	-0.804196	-1.33496	-0.259185	-3.27397	-3.05455	0.742236	2.9625	-3.90294	-2.8992	-0.674825	-1.2648	-0.163307	-3.32877	-2.80909	0.566978	3.17083	NA	NA	NA	NA	NA	NA	NA	NA	NA	2.498e-05	0.0021663	0.3996	0.12773	0.73287	0.0010329	0.0039516	NA	0.0012298	2.30279e-05	0.00341972	0.421284	0.18189	0.795493	0.00106047	0.00225402	0.457944	0.00305152	9.503e-05	0.00374121	0.499787	0.205944	0.870276	0.000872313	0.00496816	0.570729	0.00152002	NA	NA	NA	NA	NA	NA	NA	NA	NA	0.00509053	0.0258262	0.932892	0.699881	0.873722	0.25374	0.5511	NA	0.740734	0.00988281	0.0666234	0.979981	0.801756	0.963159	0.334951	0.673068	0.999403	0.680306	0.0206958	0.0646463	0.979244	0.801227	0.981654	0.374859	0.600039	0.998569	0.846538	NA	NA	NA	NA	NA	NA	NA	NA	NA
HCN3	5.5477e-06	0.00426401	-4.54293	Brain_Nucleus_accumbens_basal_ganglia	1.09603e-06	0.00232248	-4.87356	Brain_Cerebellar_Hemisphere	9.28565e-07	0.0023188	4.9062	NA	NA	NA	1	1	1	0	3	-4.21498	-3.06643	0.842336	-1.52311	0.34131	-3.28141	2.882	NA	3.23188	-4.23331	-2.92725	-0.804196	-1.33496	-0.259185	-3.27397	-3.05455	0.742236	2.9625	4.30187	2.81551	0.800699	1.28978	0.163256	3.27397	3.04545	-0.736025	-2.9625	NA	NA	NA	NA	NA	NA	NA	NA	NA	2.498e-05	0.0021663	0.3996	0.12773	0.73287	0.0010329	0.0039516	NA	0.0012298	2.30279e-05	0.00341972	0.421284	0.18189	0.795493	0.00106047	0.00225402	0.457944	0.00305152	1.69363e-05	0.00486993	0.423306	0.197127	0.870317	0.00106047	0.00232329	0.461716	0.00305152	NA	NA	NA	NA	NA	NA	NA	NA	NA	0.00509053	0.0258262	0.932892	0.699881	0.873722	0.25374	0.5511	NA	0.740734	0.00988281	0.0666234	0.979981	0.801756	0.963159	0.334951	0.673068	0.999403	0.680306	0.00683661	0.0734278	0.978179	0.788218	0.974455	0.372327	0.565175	0.997386	0.900546	NA	NA	NA	NA	NA	NA	NA	NA	NA
HCN3	5.5477e-06	0.00426401	-4.54293	Brain_Nucleus_accumbens_basal_ganglia	1.09603e-06	0.00232248	-4.87356	Esophagus_Mucosa	9.28565e-07	0.00159292	4.9062	NA	NA	NA	1	1	1	0	3	-4.21498	-3.06643	0.842336	-1.52311	0.34131	-3.28141	2.882	NA	3.23188	-4.23331	-2.92725	-0.804196	-1.33496	-0.259185	-3.27397	-3.05455	0.742236	2.9625	4.30187	2.81551	0.800699	1.28978	0.163256	3.27397	3.04545	-0.736025	-2.9625	NA	NA	NA	NA	NA	NA	NA	NA	NA	2.498e-05	0.0021663	0.3996	0.12773	0.73287	0.0010329	0.0039516	NA	0.0012298	2.30279e-05	0.00341972	0.421284	0.18189	0.795493	0.00106047	0.00225402	0.457944	0.00305152	1.69363e-05	0.00486993	0.423306	0.197127	0.870317	0.00106047	0.00232329	0.461716	0.00305152	NA	NA	NA	NA	NA	NA	NA	NA	NA	0.00509053	0.0258262	0.932892	0.699881	0.873722	0.25374	0.5511	NA	0.740734	0.00988281	0.0666234	0.979981	0.801756	0.963159	0.334951	0.673068	0.999403	0.680306	0.00650441	0.0754273	0.966442	0.780672	0.980908	0.359618	0.585151	0.992867	0.870508	NA	NA	NA	NA	NA	NA	NA	NA	NA
HCN3	5.5477e-06	0.00426401	-4.54293	Brain_Nucleus_accumbens_basal_ganglia	1.09603e-06	0.00232248	-4.87356	Ovary	9.28565e-07	0.00259404	4.9062	NA	NA	NA	1	1	1	0	3	-4.21498	-3.06643	0.842336	-1.52311	0.34131	-3.28141	2.882	NA	3.23188	-4.23331	-2.92725	-0.804196	-1.33496	-0.259185	-3.27397	-3.05455	0.742236	2.9625	4.30187	2.81551	0.800699	1.28978	0.163256	3.27397	3.04545	-0.736025	-2.9625	NA	NA	NA	NA	NA	NA	NA	NA	NA	2.498e-05	0.0021663	0.3996	0.12773	0.73287	0.0010329	0.0039516	NA	0.0012298	2.30279e-05	0.00341972	0.421284	0.18189	0.795493	0.00106047	0.00225402	0.457944	0.00305152	1.69363e-05	0.00486993	0.423306	0.197127	0.870317	0.00106047	0.00232329	0.461716	0.00305152	NA	NA	NA	NA	NA	NA	NA	NA	NA	0.00509053	0.0258262	0.932892	0.699881	0.873722	0.25374	0.5511	NA	0.740734	0.00988281	0.0666234	0.979981	0.801756	0.963159	0.334951	0.673068	0.999403	0.680306	0.00687506	0.0756612	0.982854	0.794426	0.976458	0.337258	0.568183	0.996773	0.89563	NA	NA	NA	NA	NA	NA	NA	NA	NA
HCN3	5.5477e-06	0.00426401	-4.54293	Brain_Nucleus_accumbens_basal_ganglia	1.09603e-06	0.00232248	-4.87356	Pituitary	9.28565e-07	0.00272617	4.9062	NA	NA	NA	1	1	1	0	3	-4.21498	-3.06643	0.842336	-1.52311	0.34131	-3.28141	2.882	NA	3.23188	-4.23331	-2.92725	-0.804196	-1.33496	-0.259185	-3.27397	-3.05455	0.742236	2.9625	4.30187	2.81551	0.800699	1.28978	0.163256	3.27397	3.04545	-0.736025	-2.9625	NA	NA	NA	NA	NA	NA	NA	NA	NA	2.498e-05	0.0021663	0.3996	0.12773	0.73287	0.0010329	0.0039516	NA	0.0012298	2.30279e-05	0.00341972	0.421284	0.18189	0.795493	0.00106047	0.00225402	0.457944	0.00305152	1.69363e-05	0.00486993	0.423306	0.197127	0.870317	0.00106047	0.00232329	0.461716	0.00305152	NA	NA	NA	NA	NA	NA	NA	NA	NA	0.00509053	0.0258262	0.932892	0.699881	0.873722	0.25374	0.5511	NA	0.740734	0.00988281	0.0666234	0.979981	0.801756	0.963159	0.334951	0.673068	0.999403	0.680306	0.00787806	0.0781072	0.978296	0.793241	0.977819	0.455617	0.605058	0.998633	0.930406	NA	NA	NA	NA	NA	NA	NA	NA	NA
HCN3	5.5477e-06	0.00426401	-4.54293	Brain_Nucleus_accumbens_basal_ganglia	1.09603e-06	0.00232248	-4.87356	Skin_Not_Sun_Exposed_Suprapubic	9.28565e-07	0.00171506	4.9062	NA	NA	NA	1	1	1	0	3	-4.21498	-3.06643	0.842336	-1.52311	0.34131	-3.28141	2.882	NA	3.23188	-4.23331	-2.92725	-0.804196	-1.33496	-0.259185	-3.27397	-3.05455	0.742236	2.9625	4.30187	2.81551	0.800699	1.28978	0.163256	3.27397	3.04545	-0.736025	-2.9625	NA	NA	NA	NA	NA	NA	NA	NA	NA	2.498e-05	0.0021663	0.3996	0.12773	0.73287	0.0010329	0.0039516	NA	0.0012298	2.30279e-05	0.00341972	0.421284	0.18189	0.795493	0.00106047	0.00225402	0.457944	0.00305152	1.69363e-05	0.00486993	0.423306	0.197127	0.870317	0.00106047	0.00232329	0.461716	0.00305152	NA	NA	NA	NA	NA	NA	NA	NA	NA	0.00509053	0.0258262	0.932892	0.699881	0.873722	0.25374	0.5511	NA	0.740734	0.00988281	0.0666234	0.979981	0.801756	0.963159	0.334951	0.673068	0.999403	0.680306	0.00595398	0.0755552	0.96961	0.800706	0.976938	0.4406	0.551869	0.997342	0.830745	NA	NA	NA	NA	NA	NA	NA	NA	NA
HCN3	5.5477e-06	0.00426401	-4.54293	Brain_Nucleus_accumbens_basal_ganglia	1.09603e-06	0.00232248	-4.87356	Small_Intestine_Terminal_Ileum	9.28565e-07	0.00276651	4.9062	NA	NA	NA	1	1	1	0	3	-4.21498	-3.06643	0.842336	-1.52311	0.34131	-3.28141	2.882	NA	3.23188	-4.23331	-2.92725	-0.804196	-1.33496	-0.259185	-3.27397	-3.05455	0.742236	2.9625	4.30187	2.81551	0.800699	1.28978	0.163256	3.27397	3.04545	-0.736025	-2.9625	NA	NA	NA	NA	NA	NA	NA	NA	NA	2.498e-05	0.0021663	0.3996	0.12773	0.73287	0.0010329	0.0039516	NA	0.0012298	2.30279e-05	0.00341972	0.421284	0.18189	0.795493	0.00106047	0.00225402	0.457944	0.00305152	1.69363e-05	0.00486993	0.423306	0.197127	0.870317	0.00106047	0.00232329	0.461716	0.00305152	NA	NA	NA	NA	NA	NA	NA	NA	NA	0.00509053	0.0258262	0.932892	0.699881	0.873722	0.25374	0.5511	NA	0.740734	0.00988281	0.0666234	0.979981	0.801756	0.963159	0.334951	0.673068	0.999403	0.680306	0.00753195	0.0772423	0.978927	0.80225	0.97783	0.412824	0.574844	0.994819	0.842458	NA	NA	NA	NA	NA	NA	NA	NA	NA
HCN3	5.5477e-06	0.00426401	-4.54293	Brain_Nucleus_accumbens_basal_ganglia	1.09603e-06	0.00232248	-4.87356	Vagina	9.28565e-07	0.00232011	4.9062	NA	NA	NA	1	1	1	0	3	-4.21498	-3.06643	0.842336	-1.52311	0.34131	-3.28141	2.882	NA	3.23188	-4.23331	-2.92725	-0.804196	-1.33496	-0.259185	-3.27397	-3.05455	0.742236	2.9625	4.30187	2.81551	0.800699	1.28978	0.163256	3.27397	3.04545	-0.736025	-2.9625	NA	NA	NA	NA	NA	NA	NA	NA	NA	2.498e-05	0.0021663	0.3996	0.12773	0.73287	0.0010329	0.0039516	NA	0.0012298	2.30279e-05	0.00341972	0.421284	0.18189	0.795493	0.00106047	0.00225402	0.457944	0.00305152	1.69363e-05	0.00486993	0.423306	0.197127	0.870317	0.00106047	0.00232329	0.461716	0.00305152	NA	NA	NA	NA	NA	NA	NA	NA	NA	0.00509053	0.0258262	0.932892	0.699881	0.873722	0.25374	0.5511	NA	0.740734	0.00988281	0.0666234	0.979981	0.801756	0.963159	0.334951	0.673068	0.999403	0.680306	0.00710561	0.0797539	0.988486	0.806664	0.978696	0.404502	0.542588	0.995089	0.859446	NA	NA	NA	NA	NA	NA	NA	NA	NA
HCN3	5.5477e-06	0.00426401	-4.54293	Brain_Nucleus_accumbens_basal_ganglia	1.09603e-06	0.00232248	-4.87356	smultixcan	9.28565e-07	0.00216521	4.9062	NA	NA	NA	1	1	1	0	3	-4.21498	-3.06643	0.842336	-1.52311	0.34131	-3.28141	2.882	NA	3.23188	-4.23331	-2.92725	-0.804196	-1.33496	-0.259185	-3.27397	-3.05455	0.742236	2.9625	4.30187	2.81551	0.800699	1.28978	0.163256	3.27397	3.04545	-0.736025	-2.9625	NA	NA	NA	NA	NA	NA	NA	NA	NA	2.498e-05	0.0021663	0.3996	0.12773	0.73287	0.0010329	0.0039516	NA	0.0012298	2.30279e-05	0.00341972	0.421284	0.18189	0.795493	0.00106047	0.00225402	0.457944	0.00305152	1.69363e-05	0.00486993	0.423306	0.197127	0.870317	0.00106047	0.00232329	0.461716	0.00305152	NA	NA	NA	NA	NA	NA	NA	NA	NA	0.00509053	0.0258262	0.932892	0.699881	0.873722	0.25374	0.5511	NA	0.740734	0.00988281	0.0666234	0.979981	0.801756	0.963159	0.334951	0.673068	0.999403	0.680306	0.00591146	0.0716485	0.967815	0.793112	0.976357	0.362637	0.537607	0.999267	0.911496	NA	NA	NA	NA	NA	NA	NA	NA	NA
HCN3	5.5477e-06	0.00426401	-4.54293	Brain_Putamen_basal_ganglia	1.09603e-06	0.00147765	-4.87356	Adipose_Subcutaneous	8.59428e-06	0.00999945	-4.44982	NA	NA	NA	1	1	1	0	3	-4.21498	-3.06643	0.842336	-1.52311	0.34131	-3.28141	2.882	NA	3.23188	-4.23331	-2.92725	-0.804196	-1.33496	-0.259185	-3.27397	-3.05455	0.742236	2.9625	-3.90294	-2.8992	-0.674825	-1.2648	-0.163307	-3.32877	-2.80909	0.566978	3.17083	NA	NA	NA	NA	NA	NA	NA	NA	NA	2.498e-05	0.0021663	0.3996	0.12773	0.73287	0.0010329	0.0039516	NA	0.0012298	2.30279e-05	0.00341972	0.421284	0.18189	0.795493	0.00106047	0.00225402	0.457944	0.00305152	9.503e-05	0.00374121	0.499787	0.205944	0.870276	0.000872313	0.00496816	0.570729	0.00152002	NA	NA	NA	NA	NA	NA	NA	NA	NA	0.00509053	0.0258262	0.932892	0.699881	0.873722	0.25374	0.5511	NA	0.740734	0.0140015	0.0628455	0.991738	0.798133	0.963221	0.430843	0.691805	0.99784	0.835241	0.0206958	0.0646463	0.979244	0.801227	0.981654	0.374859	0.600039	0.998569	0.846538	NA	NA	NA	NA	NA	NA	NA	NA	NA
HCN3	5.5477e-06	0.00426401	-4.54293	Brain_Putamen_basal_ganglia	1.09603e-06	0.00147765	-4.87356	Brain_Cerebellar_Hemisphere	9.28565e-07	0.0023188	4.9062	NA	NA	NA	1	1	1	0	3	-4.21498	-3.06643	0.842336	-1.52311	0.34131	-3.28141	2.882	NA	3.23188	-4.23331	-2.92725	-0.804196	-1.33496	-0.259185	-3.27397	-3.05455	0.742236	2.9625	4.30187	2.81551	0.800699	1.28978	0.163256	3.27397	3.04545	-0.736025	-2.9625	NA	NA	NA	NA	NA	NA	NA	NA	NA	2.498e-05	0.0021663	0.3996	0.12773	0.73287	0.0010329	0.0039516	NA	0.0012298	2.30279e-05	0.00341972	0.421284	0.18189	0.795493	0.00106047	0.00225402	0.457944	0.00305152	1.69363e-05	0.00486993	0.423306	0.197127	0.870317	0.00106047	0.00232329	0.461716	0.00305152	NA	NA	NA	NA	NA	NA	NA	NA	NA	0.00509053	0.0258262	0.932892	0.699881	0.873722	0.25374	0.5511	NA	0.740734	0.0140015	0.0628455	0.991738	0.798133	0.963221	0.430843	0.691805	0.99784	0.835241	0.00683661	0.0734278	0.978179	0.788218	0.974455	0.372327	0.565175	0.997386	0.900546	NA	NA	NA	NA	NA	NA	NA	NA	NA
HCN3	5.5477e-06	0.00426401	-4.54293	Brain_Putamen_basal_ganglia	1.09603e-06	0.00147765	-4.87356	Esophagus_Mucosa	9.28565e-07	0.00159292	4.9062	NA	NA	NA	1	1	1	0	3	-4.21498	-3.06643	0.842336	-1.52311	0.34131	-3.28141	2.882	NA	3.23188	-4.23331	-2.92725	-0.804196	-1.33496	-0.259185	-3.27397	-3.05455	0.742236	2.9625	4.30187	2.81551	0.800699	1.28978	0.163256	3.27397	3.04545	-0.736025	-2.9625	NA	NA	NA	NA	NA	NA	NA	NA	NA	2.498e-05	0.0021663	0.3996	0.12773	0.73287	0.0010329	0.0039516	NA	0.0012298	2.30279e-05	0.00341972	0.421284	0.18189	0.795493	0.00106047	0.00225402	0.457944	0.00305152	1.69363e-05	0.00486993	0.423306	0.197127	0.870317	0.00106047	0.00232329	0.461716	0.00305152	NA	NA	NA	NA	NA	NA	NA	NA	NA	0.00509053	0.0258262	0.932892	0.699881	0.873722	0.25374	0.5511	NA	0.740734	0.0140015	0.0628455	0.991738	0.798133	0.963221	0.430843	0.691805	0.99784	0.835241	0.00650441	0.0754273	0.966442	0.780672	0.980908	0.359618	0.585151	0.992867	0.870508	NA	NA	NA	NA	NA	NA	NA	NA	NA
HCN3	5.5477e-06	0.00426401	-4.54293	Brain_Putamen_basal_ganglia	1.09603e-06	0.00147765	-4.87356	Ovary	9.28565e-07	0.00259404	4.9062	NA	NA	NA	1	1	1	0	3	-4.21498	-3.06643	0.842336	-1.52311	0.34131	-3.28141	2.882	NA	3.23188	-4.23331	-2.92725	-0.804196	-1.33496	-0.259185	-3.27397	-3.05455	0.742236	2.9625	4.30187	2.81551	0.800699	1.28978	0.163256	3.27397	3.04545	-0.736025	-2.9625	NA	NA	NA	NA	NA	NA	NA	NA	NA	2.498e-05	0.0021663	0.3996	0.12773	0.73287	0.0010329	0.0039516	NA	0.0012298	2.30279e-05	0.00341972	0.421284	0.18189	0.795493	0.00106047	0.00225402	0.457944	0.00305152	1.69363e-05	0.00486993	0.423306	0.197127	0.870317	0.00106047	0.00232329	0.461716	0.00305152	NA	NA	NA	NA	NA	NA	NA	NA	NA	0.00509053	0.0258262	0.932892	0.699881	0.873722	0.25374	0.5511	NA	0.740734	0.0140015	0.0628455	0.991738	0.798133	0.963221	0.430843	0.691805	0.99784	0.835241	0.00687506	0.0756612	0.982854	0.794426	0.976458	0.337258	0.568183	0.996773	0.89563	NA	NA	NA	NA	NA	NA	NA	NA	NA
HCN3	5.5477e-06	0.00426401	-4.54293	Brain_Putamen_basal_ganglia	1.09603e-06	0.00147765	-4.87356	Pituitary	9.28565e-07	0.00272617	4.9062	NA	NA	NA	1	1	1	0	3	-4.21498	-3.06643	0.842336	-1.52311	0.34131	-3.28141	2.882	NA	3.23188	-4.23331	-2.92725	-0.804196	-1.33496	-0.259185	-3.27397	-3.05455	0.742236	2.9625	4.30187	2.81551	0.800699	1.28978	0.163256	3.27397	3.04545	-0.736025	-2.9625	NA	NA	NA	NA	NA	NA	NA	NA	NA	2.498e-05	0.0021663	0.3996	0.12773	0.73287	0.0010329	0.0039516	NA	0.0012298	2.30279e-05	0.00341972	0.421284	0.18189	0.795493	0.00106047	0.00225402	0.457944	0.00305152	1.69363e-05	0.00486993	0.423306	0.197127	0.870317	0.00106047	0.00232329	0.461716	0.00305152	NA	NA	NA	NA	NA	NA	NA	NA	NA	0.00509053	0.0258262	0.932892	0.699881	0.873722	0.25374	0.5511	NA	0.740734	0.0140015	0.0628455	0.991738	0.798133	0.963221	0.430843	0.691805	0.99784	0.835241	0.00787806	0.0781072	0.978296	0.793241	0.977819	0.455617	0.605058	0.998633	0.930406	NA	NA	NA	NA	NA	NA	NA	NA	NA
HCN3	5.5477e-06	0.00426401	-4.54293	Brain_Putamen_basal_ganglia	1.09603e-06	0.00147765	-4.87356	Skin_Not_Sun_Exposed_Suprapubic	9.28565e-07	0.00171506	4.9062	NA	NA	NA	1	1	1	0	3	-4.21498	-3.06643	0.842336	-1.52311	0.34131	-3.28141	2.882	NA	3.23188	-4.23331	-2.92725	-0.804196	-1.33496	-0.259185	-3.27397	-3.05455	0.742236	2.9625	4.30187	2.81551	0.800699	1.28978	0.163256	3.27397	3.04545	-0.736025	-2.9625	NA	NA	NA	NA	NA	NA	NA	NA	NA	2.498e-05	0.0021663	0.3996	0.12773	0.73287	0.0010329	0.0039516	NA	0.0012298	2.30279e-05	0.00341972	0.421284	0.18189	0.795493	0.00106047	0.00225402	0.457944	0.00305152	1.69363e-05	0.00486993	0.423306	0.197127	0.870317	0.00106047	0.00232329	0.461716	0.00305152	NA	NA	NA	NA	NA	NA	NA	NA	NA	0.00509053	0.0258262	0.932892	0.699881	0.873722	0.25374	0.5511	NA	0.740734	0.0140015	0.0628455	0.991738	0.798133	0.963221	0.430843	0.691805	0.99784	0.835241	0.00595398	0.0755552	0.96961	0.800706	0.976938	0.4406	0.551869	0.997342	0.830745	NA	NA	NA	NA	NA	NA	NA	NA	NA
HCN3	5.5477e-06	0.00426401	-4.54293	Brain_Putamen_basal_ganglia	1.09603e-06	0.00147765	-4.87356	Small_Intestine_Terminal_Ileum	9.28565e-07	0.00276651	4.9062	NA	NA	NA	1	1	1	0	3	-4.21498	-3.06643	0.842336	-1.52311	0.34131	-3.28141	2.882	NA	3.23188	-4.23331	-2.92725	-0.804196	-1.33496	-0.259185	-3.27397	-3.05455	0.742236	2.9625	4.30187	2.81551	0.800699	1.28978	0.163256	3.27397	3.04545	-0.736025	-2.9625	NA	NA	NA	NA	NA	NA	NA	NA	NA	2.498e-05	0.0021663	0.3996	0.12773	0.73287	0.0010329	0.0039516	NA	0.0012298	2.30279e-05	0.00341972	0.421284	0.18189	0.795493	0.00106047	0.00225402	0.457944	0.00305152	1.69363e-05	0.00486993	0.423306	0.197127	0.870317	0.00106047	0.00232329	0.461716	0.00305152	NA	NA	NA	NA	NA	NA	NA	NA	NA	0.00509053	0.0258262	0.932892	0.699881	0.873722	0.25374	0.5511	NA	0.740734	0.0140015	0.0628455	0.991738	0.798133	0.963221	0.430843	0.691805	0.99784	0.835241	0.00753195	0.0772423	0.978927	0.80225	0.97783	0.412824	0.574844	0.994819	0.842458	NA	NA	NA	NA	NA	NA	NA	NA	NA
HCN3	5.5477e-06	0.00426401	-4.54293	Brain_Putamen_basal_ganglia	1.09603e-06	0.00147765	-4.87356	Vagina	9.28565e-07	0.00232011	4.9062	NA	NA	NA	1	1	1	0	3	-4.21498	-3.06643	0.842336	-1.52311	0.34131	-3.28141	2.882	NA	3.23188	-4.23331	-2.92725	-0.804196	-1.33496	-0.259185	-3.27397	-3.05455	0.742236	2.9625	4.30187	2.81551	0.800699	1.28978	0.163256	3.27397	3.04545	-0.736025	-2.9625	NA	NA	NA	NA	NA	NA	NA	NA	NA	2.498e-05	0.0021663	0.3996	0.12773	0.73287	0.0010329	0.0039516	NA	0.0012298	2.30279e-05	0.00341972	0.421284	0.18189	0.795493	0.00106047	0.00225402	0.457944	0.00305152	1.69363e-05	0.00486993	0.423306	0.197127	0.870317	0.00106047	0.00232329	0.461716	0.00305152	NA	NA	NA	NA	NA	NA	NA	NA	NA	0.00509053	0.0258262	0.932892	0.699881	0.873722	0.25374	0.5511	NA	0.740734	0.0140015	0.0628455	0.991738	0.798133	0.963221	0.430843	0.691805	0.99784	0.835241	0.00710561	0.0797539	0.988486	0.806664	0.978696	0.404502	0.542588	0.995089	0.859446	NA	NA	NA	NA	NA	NA	NA	NA	NA
HCN3	5.5477e-06	0.00426401	-4.54293	Brain_Putamen_basal_ganglia	1.09603e-06	0.00147765	-4.87356	smultixcan	9.28565e-07	0.00216521	4.9062	NA	NA	NA	1	1	1	0	3	-4.21498	-3.06643	0.842336	-1.52311	0.34131	-3.28141	2.882	NA	3.23188	-4.23331	-2.92725	-0.804196	-1.33496	-0.259185	-3.27397	-3.05455	0.742236	2.9625	4.30187	2.81551	0.800699	1.28978	0.163256	3.27397	3.04545	-0.736025	-2.9625	NA	NA	NA	NA	NA	NA	NA	NA	NA	2.498e-05	0.0021663	0.3996	0.12773	0.73287	0.0010329	0.0039516	NA	0.0012298	2.30279e-05	0.00341972	0.421284	0.18189	0.795493	0.00106047	0.00225402	0.457944	0.00305152	1.69363e-05	0.00486993	0.423306	0.197127	0.870317	0.00106047	0.00232329	0.461716	0.00305152	NA	NA	NA	NA	NA	NA	NA	NA	NA	0.00509053	0.0258262	0.932892	0.699881	0.873722	0.25374	0.5511	NA	0.740734	0.0140015	0.0628455	0.991738	0.798133	0.963221	0.430843	0.691805	0.99784	0.835241	0.00591146	0.0716485	0.967815	0.793112	0.976357	0.362637	0.537607	0.999267	0.911496	NA	NA	NA	NA	NA	NA	NA	NA	NA
HCN3	5.5477e-06	0.00426401	-4.54293	Brain_Spinal_cord_cervical_c-1	1.09603e-06	0.00266198	4.87356	Adipose_Subcutaneous	8.59428e-06	0.00999945	-4.44982	NA	NA	NA	1	1	1	0	3	-4.21498	-3.06643	0.842336	-1.52311	0.34131	-3.28141	2.882	NA	3.23188	4.23331	2.92725	0.804196	1.33496	0.259185	3.27397	3.05455	-0.742236	-2.9625	-3.90294	-2.8992	-0.674825	-1.2648	-0.163307	-3.32877	-2.80909	0.566978	3.17083	NA	NA	NA	NA	NA	NA	NA	NA	NA	2.498e-05	0.0021663	0.3996	0.12773	0.73287	0.0010329	0.0039516	NA	0.0012298	2.30279e-05	0.00341972	0.421284	0.18189	0.795493	0.00106047	0.00225402	0.457944	0.00305152	9.503e-05	0.00374121	0.499787	0.205944	0.870276	0.000872313	0.00496816	0.570729	0.00152002	NA	NA	NA	NA	NA	NA	NA	NA	NA	0.00509053	0.0258262	0.932892	0.699881	0.873722	0.25374	0.5511	NA	0.740734	0.0109731	0.0700247	0.970346	0.817206	0.959171	0.377327	0.605961	0.998537	0.878576	0.0206958	0.0646463	0.979244	0.801227	0.981654	0.374859	0.600039	0.998569	0.846538	NA	NA	NA	NA	NA	NA	NA	NA	NA
HCN3	5.5477e-06	0.00426401	-4.54293	Brain_Spinal_cord_cervical_c-1	1.09603e-06	0.00266198	4.87356	Brain_Cerebellar_Hemisphere	9.28565e-07	0.0023188	4.9062	NA	NA	NA	1	1	1	0	3	-4.21498	-3.06643	0.842336	-1.52311	0.34131	-3.28141	2.882	NA	3.23188	4.23331	2.92725	0.804196	1.33496	0.259185	3.27397	3.05455	-0.742236	-2.9625	4.30187	2.81551	0.800699	1.28978	0.163256	3.27397	3.04545	-0.736025	-2.9625	NA	NA	NA	NA	NA	NA	NA	NA	NA	2.498e-05	0.0021663	0.3996	0.12773	0.73287	0.0010329	0.0039516	NA	0.0012298	2.30279e-05	0.00341972	0.421284	0.18189	0.795493	0.00106047	0.00225402	0.457944	0.00305152	1.69363e-05	0.00486993	0.423306	0.197127	0.870317	0.00106047	0.00232329	0.461716	0.00305152	NA	NA	NA	NA	NA	NA	NA	NA	NA	0.00509053	0.0258262	0.932892	0.699881	0.873722	0.25374	0.5511	NA	0.740734	0.0109731	0.0700247	0.970346	0.817206	0.959171	0.377327	0.605961	0.998537	0.878576	0.00683661	0.0734278	0.978179	0.788218	0.974455	0.372327	0.565175	0.997386	0.900546	NA	NA	NA	NA	NA	NA	NA	NA	NA
HCN3	5.5477e-06	0.00426401	-4.54293	Brain_Spinal_cord_cervical_c-1	1.09603e-06	0.00266198	4.87356	Esophagus_Mucosa	9.28565e-07	0.00159292	4.9062	NA	NA	NA	1	1	1	0	3	-4.21498	-3.06643	0.842336	-1.52311	0.34131	-3.28141	2.882	NA	3.23188	4.23331	2.92725	0.804196	1.33496	0.259185	3.27397	3.05455	-0.742236	-2.9625	4.30187	2.81551	0.800699	1.28978	0.163256	3.27397	3.04545	-0.736025	-2.9625	NA	NA	NA	NA	NA	NA	NA	NA	NA	2.498e-05	0.0021663	0.3996	0.12773	0.73287	0.0010329	0.0039516	NA	0.0012298	2.30279e-05	0.00341972	0.421284	0.18189	0.795493	0.00106047	0.00225402	0.457944	0.00305152	1.69363e-05	0.00486993	0.423306	0.197127	0.870317	0.00106047	0.00232329	0.461716	0.00305152	NA	NA	NA	NA	NA	NA	NA	NA	NA	0.00509053	0.0258262	0.932892	0.699881	0.873722	0.25374	0.5511	NA	0.740734	0.0109731	0.0700247	0.970346	0.817206	0.959171	0.377327	0.605961	0.998537	0.878576	0.00650441	0.0754273	0.966442	0.780672	0.980908	0.359618	0.585151	0.992867	0.870508	NA	NA	NA	NA	NA	NA	NA	NA	NA
HCN3	5.5477e-06	0.00426401	-4.54293	Brain_Spinal_cord_cervical_c-1	1.09603e-06	0.00266198	4.87356	Ovary	9.28565e-07	0.00259404	4.9062	NA	NA	NA	1	1	1	0	3	-4.21498	-3.06643	0.842336	-1.52311	0.34131	-3.28141	2.882	NA	3.23188	4.23331	2.92725	0.804196	1.33496	0.259185	3.27397	3.05455	-0.742236	-2.9625	4.30187	2.81551	0.800699	1.28978	0.163256	3.27397	3.04545	-0.736025	-2.9625	NA	NA	NA	NA	NA	NA	NA	NA	NA	2.498e-05	0.0021663	0.3996	0.12773	0.73287	0.0010329	0.0039516	NA	0.0012298	2.30279e-05	0.00341972	0.421284	0.18189	0.795493	0.00106047	0.00225402	0.457944	0.00305152	1.69363e-05	0.00486993	0.423306	0.197127	0.870317	0.00106047	0.00232329	0.461716	0.00305152	NA	NA	NA	NA	NA	NA	NA	NA	NA	0.00509053	0.0258262	0.932892	0.699881	0.873722	0.25374	0.5511	NA	0.740734	0.0109731	0.0700247	0.970346	0.817206	0.959171	0.377327	0.605961	0.998537	0.878576	0.00687506	0.0756612	0.982854	0.794426	0.976458	0.337258	0.568183	0.996773	0.89563	NA	NA	NA	NA	NA	NA	NA	NA	NA
HCN3	5.5477e-06	0.00426401	-4.54293	Brain_Spinal_cord_cervical_c-1	1.09603e-06	0.00266198	4.87356	Pituitary	9.28565e-07	0.00272617	4.9062	NA	NA	NA	1	1	1	0	3	-4.21498	-3.06643	0.842336	-1.52311	0.34131	-3.28141	2.882	NA	3.23188	4.23331	2.92725	0.804196	1.33496	0.259185	3.27397	3.05455	-0.742236	-2.9625	4.30187	2.81551	0.800699	1.28978	0.163256	3.27397	3.04545	-0.736025	-2.9625	NA	NA	NA	NA	NA	NA	NA	NA	NA	2.498e-05	0.0021663	0.3996	0.12773	0.73287	0.0010329	0.0039516	NA	0.0012298	2.30279e-05	0.00341972	0.421284	0.18189	0.795493	0.00106047	0.00225402	0.457944	0.00305152	1.69363e-05	0.00486993	0.423306	0.197127	0.870317	0.00106047	0.00232329	0.461716	0.00305152	NA	NA	NA	NA	NA	NA	NA	NA	NA	0.00509053	0.0258262	0.932892	0.699881	0.873722	0.25374	0.5511	NA	0.740734	0.0109731	0.0700247	0.970346	0.817206	0.959171	0.377327	0.605961	0.998537	0.878576	0.00787806	0.0781072	0.978296	0.793241	0.977819	0.455617	0.605058	0.998633	0.930406	NA	NA	NA	NA	NA	NA	NA	NA	NA
HCN3	5.5477e-06	0.00426401	-4.54293	Brain_Spinal_cord_cervical_c-1	1.09603e-06	0.00266198	4.87356	Skin_Not_Sun_Exposed_Suprapubic	9.28565e-07	0.00171506	4.9062	NA	NA	NA	1	1	1	0	3	-4.21498	-3.06643	0.842336	-1.52311	0.34131	-3.28141	2.882	NA	3.23188	4.23331	2.92725	0.804196	1.33496	0.259185	3.27397	3.05455	-0.742236	-2.9625	4.30187	2.81551	0.800699	1.28978	0.163256	3.27397	3.04545	-0.736025	-2.9625	NA	NA	NA	NA	NA	NA	NA	NA	NA	2.498e-05	0.0021663	0.3996	0.12773	0.73287	0.0010329	0.0039516	NA	0.0012298	2.30279e-05	0.00341972	0.421284	0.18189	0.795493	0.00106047	0.00225402	0.457944	0.00305152	1.69363e-05	0.00486993	0.423306	0.197127	0.870317	0.00106047	0.00232329	0.461716	0.00305152	NA	NA	NA	NA	NA	NA	NA	NA	NA	0.00509053	0.0258262	0.932892	0.699881	0.873722	0.25374	0.5511	NA	0.740734	0.0109731	0.0700247	0.970346	0.817206	0.959171	0.377327	0.605961	0.998537	0.878576	0.00595398	0.0755552	0.96961	0.800706	0.976938	0.4406	0.551869	0.997342	0.830745	NA	NA	NA	NA	NA	NA	NA	NA	NA
HCN3	5.5477e-06	0.00426401	-4.54293	Brain_Spinal_cord_cervical_c-1	1.09603e-06	0.00266198	4.87356	Small_Intestine_Terminal_Ileum	9.28565e-07	0.00276651	4.9062	NA	NA	NA	1	1	1	0	3	-4.21498	-3.06643	0.842336	-1.52311	0.34131	-3.28141	2.882	NA	3.23188	4.23331	2.92725	0.804196	1.33496	0.259185	3.27397	3.05455	-0.742236	-2.9625	4.30187	2.81551	0.800699	1.28978	0.163256	3.27397	3.04545	-0.736025	-2.9625	NA	NA	NA	NA	NA	NA	NA	NA	NA	2.498e-05	0.0021663	0.3996	0.12773	0.73287	0.0010329	0.0039516	NA	0.0012298	2.30279e-05	0.00341972	0.421284	0.18189	0.795493	0.00106047	0.00225402	0.457944	0.00305152	1.69363e-05	0.00486993	0.423306	0.197127	0.870317	0.00106047	0.00232329	0.461716	0.00305152	NA	NA	NA	NA	NA	NA	NA	NA	NA	0.00509053	0.0258262	0.932892	0.699881	0.873722	0.25374	0.5511	NA	0.740734	0.0109731	0.0700247	0.970346	0.817206	0.959171	0.377327	0.605961	0.998537	0.878576	0.00753195	0.0772423	0.978927	0.80225	0.97783	0.412824	0.574844	0.994819	0.842458	NA	NA	NA	NA	NA	NA	NA	NA	NA
HCN3	5.5477e-06	0.00426401	-4.54293	Brain_Spinal_cord_cervical_c-1	1.09603e-06	0.00266198	4.87356	Vagina	9.28565e-07	0.00232011	4.9062	NA	NA	NA	1	1	1	0	3	-4.21498	-3.06643	0.842336	-1.52311	0.34131	-3.28141	2.882	NA	3.23188	4.23331	2.92725	0.804196	1.33496	0.259185	3.27397	3.05455	-0.742236	-2.9625	4.30187	2.81551	0.800699	1.28978	0.163256	3.27397	3.04545	-0.736025	-2.9625	NA	NA	NA	NA	NA	NA	NA	NA	NA	2.498e-05	0.0021663	0.3996	0.12773	0.73287	0.0010329	0.0039516	NA	0.0012298	2.30279e-05	0.00341972	0.421284	0.18189	0.795493	0.00106047	0.00225402	0.457944	0.00305152	1.69363e-05	0.00486993	0.423306	0.197127	0.870317	0.00106047	0.00232329	0.461716	0.00305152	NA	NA	NA	NA	NA	NA	NA	NA	NA	0.00509053	0.0258262	0.932892	0.699881	0.873722	0.25374	0.5511	NA	0.740734	0.0109731	0.0700247	0.970346	0.817206	0.959171	0.377327	0.605961	0.998537	0.878576	0.00710561	0.0797539	0.988486	0.806664	0.978696	0.404502	0.542588	0.995089	0.859446	NA	NA	NA	NA	NA	NA	NA	NA	NA
HCN3	5.5477e-06	0.00426401	-4.54293	Brain_Spinal_cord_cervical_c-1	1.09603e-06	0.00266198	4.87356	smultixcan	9.28565e-07	0.00216521	4.9062	NA	NA	NA	1	1	1	0	3	-4.21498	-3.06643	0.842336	-1.52311	0.34131	-3.28141	2.882	NA	3.23188	4.23331	2.92725	0.804196	1.33496	0.259185	3.27397	3.05455	-0.742236	-2.9625	4.30187	2.81551	0.800699	1.28978	0.163256	3.27397	3.04545	-0.736025	-2.9625	NA	NA	NA	NA	NA	NA	NA	NA	NA	2.498e-05	0.0021663	0.3996	0.12773	0.73287	0.0010329	0.0039516	NA	0.0012298	2.30279e-05	0.00341972	0.421284	0.18189	0.795493	0.00106047	0.00225402	0.457944	0.00305152	1.69363e-05	0.00486993	0.423306	0.197127	0.870317	0.00106047	0.00232329	0.461716	0.00305152	NA	NA	NA	NA	NA	NA	NA	NA	NA	0.00509053	0.0258262	0.932892	0.699881	0.873722	0.25374	0.5511	NA	0.740734	0.0109731	0.0700247	0.970346	0.817206	0.959171	0.377327	0.605961	0.998537	0.878576	0.00591146	0.0716485	0.967815	0.793112	0.976357	0.362637	0.537607	0.999267	0.911496	NA	NA	NA	NA	NA	NA	NA	NA	NA
HCN3	5.5477e-06	0.00426401	-4.54293	Cells_Cultured_fibroblasts	1.09603e-06	0.00307874	-4.87356	Adipose_Subcutaneous	8.59428e-06	0.00999945	-4.44982	NA	NA	NA	1	1	1	0	3	-4.21498	-3.06643	0.842336	-1.52311	0.34131	-3.28141	2.882	NA	3.23188	-4.23331	-2.92725	-0.804196	-1.33496	-0.259185	-3.27397	-3.05455	0.742236	2.9625	-3.90294	-2.8992	-0.674825	-1.2648	-0.163307	-3.32877	-2.80909	0.566978	3.17083	NA	NA	NA	NA	NA	NA	NA	NA	NA	2.498e-05	0.0021663	0.3996	0.12773	0.73287	0.0010329	0.0039516	NA	0.0012298	2.30279e-05	0.00341972	0.421284	0.18189	0.795493	0.00106047	0.00225402	0.457944	0.00305152	9.503e-05	0.00374121	0.499787	0.205944	0.870276	0.000872313	0.00496816	0.570729	0.00152002	NA	NA	NA	NA	NA	NA	NA	NA	NA	0.00509053	0.0258262	0.932892	0.699881	0.873722	0.25374	0.5511	NA	0.740734	0.0133832	0.0594539	0.979871	0.820583	0.959106	0.345978	0.540048	0.981595	0.781036	0.0206958	0.0646463	0.979244	0.801227	0.981654	0.374859	0.600039	0.998569	0.846538	NA	NA	NA	NA	NA	NA	NA	NA	NA
HCN3	5.5477e-06	0.00426401	-4.54293	Cells_Cultured_fibroblasts	1.09603e-06	0.00307874	-4.87356	Brain_Cerebellar_Hemisphere	9.28565e-07	0.0023188	4.9062	NA	NA	NA	1	1	1	0	3	-4.21498	-3.06643	0.842336	-1.52311	0.34131	-3.28141	2.882	NA	3.23188	-4.23331	-2.92725	-0.804196	-1.33496	-0.259185	-3.27397	-3.05455	0.742236	2.9625	4.30187	2.81551	0.800699	1.28978	0.163256	3.27397	3.04545	-0.736025	-2.9625	NA	NA	NA	NA	NA	NA	NA	NA	NA	2.498e-05	0.0021663	0.3996	0.12773	0.73287	0.0010329	0.0039516	NA	0.0012298	2.30279e-05	0.00341972	0.421284	0.18189	0.795493	0.00106047	0.00225402	0.457944	0.00305152	1.69363e-05	0.00486993	0.423306	0.197127	0.870317	0.00106047	0.00232329	0.461716	0.00305152	NA	NA	NA	NA	NA	NA	NA	NA	NA	0.00509053	0.0258262	0.932892	0.699881	0.873722	0.25374	0.5511	NA	0.740734	0.0133832	0.0594539	0.979871	0.820583	0.959106	0.345978	0.540048	0.981595	0.781036	0.00683661	0.0734278	0.978179	0.788218	0.974455	0.372327	0.565175	0.997386	0.900546	NA	NA	NA	NA	NA	NA	NA	NA	NA
HCN3	5.5477e-06	0.00426401	-4.54293	Cells_Cultured_fibroblasts	1.09603e-06	0.00307874	-4.87356	Esophagus_Mucosa	9.28565e-07	0.00159292	4.9062	NA	NA	NA	1	1	1	0	3	-4.21498	-3.06643	0.842336	-1.52311	0.34131	-3.28141	2.882	NA	3.23188	-4.23331	-2.92725	-0.804196	-1.33496	-0.259185	-3.27397	-3.05455	0.742236	2.9625	4.30187	2.81551	0.800699	1.28978	0.163256	3.27397	3.04545	-0.736025	-2.9625	NA	NA	NA	NA	NA	NA	NA	NA	NA	2.498e-05	0.0021663	0.3996	0.12773	0.73287	0.0010329	0.0039516	NA	0.0012298	2.30279e-05	0.00341972	0.421284	0.18189	0.795493	0.00106047	0.00225402	0.457944	0.00305152	1.69363e-05	0.00486993	0.423306	0.197127	0.870317	0.00106047	0.00232329	0.461716	0.00305152	NA	NA	NA	NA	NA	NA	NA	NA	NA	0.00509053	0.0258262	0.932892	0.699881	0.873722	0.25374	0.5511	NA	0.740734	0.0133832	0.0594539	0.979871	0.820583	0.959106	0.345978	0.540048	0.981595	0.781036	0.00650441	0.0754273	0.966442	0.780672	0.980908	0.359618	0.585151	0.992867	0.870508	NA	NA	NA	NA	NA	NA	NA	NA	NA
HCN3	5.5477e-06	0.00426401	-4.54293	Cells_Cultured_fibroblasts	1.09603e-06	0.00307874	-4.87356	Ovary	9.28565e-07	0.00259404	4.9062	NA	NA	NA	1	1	1	0	3	-4.21498	-3.06643	0.842336	-1.52311	0.34131	-3.28141	2.882	NA	3.23188	-4.23331	-2.92725	-0.804196	-1.33496	-0.259185	-3.27397	-3.05455	0.742236	2.9625	4.30187	2.81551	0.800699	1.28978	0.163256	3.27397	3.04545	-0.736025	-2.9625	NA	NA	NA	NA	NA	NA	NA	NA	NA	2.498e-05	0.0021663	0.3996	0.12773	0.73287	0.0010329	0.0039516	NA	0.0012298	2.30279e-05	0.00341972	0.421284	0.18189	0.795493	0.00106047	0.00225402	0.457944	0.00305152	1.69363e-05	0.00486993	0.423306	0.197127	0.870317	0.00106047	0.00232329	0.461716	0.00305152	NA	NA	NA	NA	NA	NA	NA	NA	NA	0.00509053	0.0258262	0.932892	0.699881	0.873722	0.25374	0.5511	NA	0.740734	0.0133832	0.0594539	0.979871	0.820583	0.959106	0.345978	0.540048	0.981595	0.781036	0.00687506	0.0756612	0.982854	0.794426	0.976458	0.337258	0.568183	0.996773	0.89563	NA	NA	NA	NA	NA	NA	NA	NA	NA
HCN3	5.5477e-06	0.00426401	-4.54293	Cells_Cultured_fibroblasts	1.09603e-06	0.00307874	-4.87356	Pituitary	9.28565e-07	0.00272617	4.9062	NA	NA	NA	1	1	1	0	3	-4.21498	-3.06643	0.842336	-1.52311	0.34131	-3.28141	2.882	NA	3.23188	-4.23331	-2.92725	-0.804196	-1.33496	-0.259185	-3.27397	-3.05455	0.742236	2.9625	4.30187	2.81551	0.800699	1.28978	0.163256	3.27397	3.04545	-0.736025	-2.9625	NA	NA	NA	NA	NA	NA	NA	NA	NA	2.498e-05	0.0021663	0.3996	0.12773	0.73287	0.0010329	0.0039516	NA	0.0012298	2.30279e-05	0.00341972	0.421284	0.18189	0.795493	0.00106047	0.00225402	0.457944	0.00305152	1.69363e-05	0.00486993	0.423306	0.197127	0.870317	0.00106047	0.00232329	0.461716	0.00305152	NA	NA	NA	NA	NA	NA	NA	NA	NA	0.00509053	0.0258262	0.932892	0.699881	0.873722	0.25374	0.5511	NA	0.740734	0.0133832	0.0594539	0.979871	0.820583	0.959106	0.345978	0.540048	0.981595	0.781036	0.00787806	0.0781072	0.978296	0.793241	0.977819	0.455617	0.605058	0.998633	0.930406	NA	NA	NA	NA	NA	NA	NA	NA	NA
HCN3	5.5477e-06	0.00426401	-4.54293	Cells_Cultured_fibroblasts	1.09603e-06	0.00307874	-4.87356	Skin_Not_Sun_Exposed_Suprapubic	9.28565e-07	0.00171506	4.9062	NA	NA	NA	1	1	1	0	3	-4.21498	-3.06643	0.842336	-1.52311	0.34131	-3.28141	2.882	NA	3.23188	-4.23331	-2.92725	-0.804196	-1.33496	-0.259185	-3.27397	-3.05455	0.742236	2.9625	4.30187	2.81551	0.800699	1.28978	0.163256	3.27397	3.04545	-0.736025	-2.9625	NA	NA	NA	NA	NA	NA	NA	NA	NA	2.498e-05	0.0021663	0.3996	0.12773	0.73287	0.0010329	0.0039516	NA	0.0012298	2.30279e-05	0.00341972	0.421284	0.18189	0.795493	0.00106047	0.00225402	0.457944	0.00305152	1.69363e-05	0.00486993	0.423306	0.197127	0.870317	0.00106047	0.00232329	0.461716	0.00305152	NA	NA	NA	NA	NA	NA	NA	NA	NA	0.00509053	0.0258262	0.932892	0.699881	0.873722	0.25374	0.5511	NA	0.740734	0.0133832	0.0594539	0.979871	0.820583	0.959106	0.345978	0.540048	0.981595	0.781036	0.00595398	0.0755552	0.96961	0.800706	0.976938	0.4406	0.551869	0.997342	0.830745	NA	NA	NA	NA	NA	NA	NA	NA	NA
HCN3	5.5477e-06	0.00426401	-4.54293	Cells_Cultured_fibroblasts	1.09603e-06	0.00307874	-4.87356	Small_Intestine_Terminal_Ileum	9.28565e-07	0.00276651	4.9062	NA	NA	NA	1	1	1	0	3	-4.21498	-3.06643	0.842336	-1.52311	0.34131	-3.28141	2.882	NA	3.23188	-4.23331	-2.92725	-0.804196	-1.33496	-0.259185	-3.27397	-3.05455	0.742236	2.9625	4.30187	2.81551	0.800699	1.28978	0.163256	3.27397	3.04545	-0.736025	-2.9625	NA	NA	NA	NA	NA	NA	NA	NA	NA	2.498e-05	0.0021663	0.3996	0.12773	0.73287	0.0010329	0.0039516	NA	0.0012298	2.30279e-05	0.00341972	0.421284	0.18189	0.795493	0.00106047	0.00225402	0.457944	0.00305152	1.69363e-05	0.00486993	0.423306	0.197127	0.870317	0.00106047	0.00232329	0.461716	0.00305152	NA	NA	NA	NA	NA	NA	NA	NA	NA	0.00509053	0.0258262	0.932892	0.699881	0.873722	0.25374	0.5511	NA	0.740734	0.0133832	0.0594539	0.979871	0.820583	0.959106	0.345978	0.540048	0.981595	0.781036	0.00753195	0.0772423	0.978927	0.80225	0.97783	0.412824	0.574844	0.994819	0.842458	NA	NA	NA	NA	NA	NA	NA	NA	NA
HCN3	5.5477e-06	0.00426401	-4.54293	Cells_Cultured_fibroblasts	1.09603e-06	0.00307874	-4.87356	Vagina	9.28565e-07	0.00232011	4.9062	NA	NA	NA	1	1	1	0	3	-4.21498	-3.06643	0.842336	-1.52311	0.34131	-3.28141	2.882	NA	3.23188	-4.23331	-2.92725	-0.804196	-1.33496	-0.259185	-3.27397	-3.05455	0.742236	2.9625	4.30187	2.81551	0.800699	1.28978	0.163256	3.27397	3.04545	-0.736025	-2.9625	NA	NA	NA	NA	NA	NA	NA	NA	NA	2.498e-05	0.0021663	0.3996	0.12773	0.73287	0.0010329	0.0039516	NA	0.0012298	2.30279e-05	0.00341972	0.421284	0.18189	0.795493	0.00106047	0.00225402	0.457944	0.00305152	1.69363e-05	0.00486993	0.423306	0.197127	0.870317	0.00106047	0.00232329	0.461716	0.00305152	NA	NA	NA	NA	NA	NA	NA	NA	NA	0.00509053	0.0258262	0.932892	0.699881	0.873722	0.25374	0.5511	NA	0.740734	0.0133832	0.0594539	0.979871	0.820583	0.959106	0.345978	0.540048	0.981595	0.781036	0.00710561	0.0797539	0.988486	0.806664	0.978696	0.404502	0.542588	0.995089	0.859446	NA	NA	NA	NA	NA	NA	NA	NA	NA
HCN3	5.5477e-06	0.00426401	-4.54293	Cells_Cultured_fibroblasts	1.09603e-06	0.00307874	-4.87356	smultixcan	9.28565e-07	0.00216521	4.9062	NA	NA	NA	1	1	1	0	3	-4.21498	-3.06643	0.842336	-1.52311	0.34131	-3.28141	2.882	NA	3.23188	-4.23331	-2.92725	-0.804196	-1.33496	-0.259185	-3.27397	-3.05455	0.742236	2.9625	4.30187	2.81551	0.800699	1.28978	0.163256	3.27397	3.04545	-0.736025	-2.9625	NA	NA	NA	NA	NA	NA	NA	NA	NA	2.498e-05	0.0021663	0.3996	0.12773	0.73287	0.0010329	0.0039516	NA	0.0012298	2.30279e-05	0.00341972	0.421284	0.18189	0.795493	0.00106047	0.00225402	0.457944	0.00305152	1.69363e-05	0.00486993	0.423306	0.197127	0.870317	0.00106047	0.00232329	0.461716	0.00305152	NA	NA	NA	NA	NA	NA	NA	NA	NA	0.00509053	0.0258262	0.932892	0.699881	0.873722	0.25374	0.5511	NA	0.740734	0.0133832	0.0594539	0.979871	0.820583	0.959106	0.345978	0.540048	0.981595	0.781036	0.00591146	0.0716485	0.967815	0.793112	0.976357	0.362637	0.537607	0.999267	0.911496	NA	NA	NA	NA	NA	NA	NA	NA	NA
HCN3	5.5477e-06	0.00426401	-4.54293	Cells_EBV-transformed_lymphocytes	1.09603e-06	0.00253868	4.87356	Adipose_Subcutaneous	8.59428e-06	0.00999945	-4.44982	NA	NA	NA	1	1	1	0	3	-4.21498	-3.06643	0.842336	-1.52311	0.34131	-3.28141	2.882	NA	3.23188	4.23331	2.92725	0.804196	1.33496	0.259185	3.27397	3.05455	-0.742236	-2.9625	-3.90294	-2.8992	-0.674825	-1.2648	-0.163307	-3.32877	-2.80909	0.566978	3.17083	NA	NA	NA	NA	NA	NA	NA	NA	NA	2.498e-05	0.0021663	0.3996	0.12773	0.73287	0.0010329	0.0039516	NA	0.0012298	2.30279e-05	0.00341972	0.421284	0.18189	0.795493	0.00106047	0.00225402	0.457944	0.00305152	9.503e-05	0.00374121	0.499787	0.205944	0.870276	0.000872313	0.00496816	0.570729	0.00152002	NA	NA	NA	NA	NA	NA	NA	NA	NA	0.00509053	0.0258262	0.932892	0.699881	0.873722	0.25374	0.5511	NA	0.740734	0.0100142	0.0614314	0.976261	0.787584	0.961911	0.406315	0.680511	0.994188	0.82539	0.0206958	0.0646463	0.979244	0.801227	0.981654	0.374859	0.600039	0.998569	0.846538	NA	NA	NA	NA	NA	NA	NA	NA	NA
HCN3	5.5477e-06	0.00426401	-4.54293	Cells_EBV-transformed_lymphocytes	1.09603e-06	0.00253868	4.87356	Brain_Cerebellar_Hemisphere	9.28565e-07	0.0023188	4.9062	NA	NA	NA	1	1	1	0	3	-4.21498	-3.06643	0.842336	-1.52311	0.34131	-3.28141	2.882	NA	3.23188	4.23331	2.92725	0.804196	1.33496	0.259185	3.27397	3.05455	-0.742236	-2.9625	4.30187	2.81551	0.800699	1.28978	0.163256	3.27397	3.04545	-0.736025	-2.9625	NA	NA	NA	NA	NA	NA	NA	NA	NA	2.498e-05	0.0021663	0.3996	0.12773	0.73287	0.0010329	0.0039516	NA	0.0012298	2.30279e-05	0.00341972	0.421284	0.18189	0.795493	0.00106047	0.00225402	0.457944	0.00305152	1.69363e-05	0.00486993	0.423306	0.197127	0.870317	0.00106047	0.00232329	0.461716	0.00305152	NA	NA	NA	NA	NA	NA	NA	NA	NA	0.00509053	0.0258262	0.932892	0.699881	0.873722	0.25374	0.5511	NA	0.740734	0.0100142	0.0614314	0.976261	0.787584	0.961911	0.406315	0.680511	0.994188	0.82539	0.00683661	0.0734278	0.978179	0.788218	0.974455	0.372327	0.565175	0.997386	0.900546	NA	NA	NA	NA	NA	NA	NA	NA	NA
HCN3	5.5477e-06	0.00426401	-4.54293	Cells_EBV-transformed_lymphocytes	1.09603e-06	0.00253868	4.87356	Esophagus_Mucosa	9.28565e-07	0.00159292	4.9062	NA	NA	NA	1	1	1	0	3	-4.21498	-3.06643	0.842336	-1.52311	0.34131	-3.28141	2.882	NA	3.23188	4.23331	2.92725	0.804196	1.33496	0.259185	3.27397	3.05455	-0.742236	-2.9625	4.30187	2.81551	0.800699	1.28978	0.163256	3.27397	3.04545	-0.736025	-2.9625	NA	NA	NA	NA	NA	NA	NA	NA	NA	2.498e-05	0.0021663	0.3996	0.12773	0.73287	0.0010329	0.0039516	NA	0.0012298	2.30279e-05	0.00341972	0.421284	0.18189	0.795493	0.00106047	0.00225402	0.457944	0.00305152	1.69363e-05	0.00486993	0.423306	0.197127	0.870317	0.00106047	0.00232329	0.461716	0.00305152	NA	NA	NA	NA	NA	NA	NA	NA	NA	0.00509053	0.0258262	0.932892	0.699881	0.873722	0.25374	0.5511	NA	0.740734	0.0100142	0.0614314	0.976261	0.787584	0.961911	0.406315	0.680511	0.994188	0.82539	0.00650441	0.0754273	0.966442	0.780672	0.980908	0.359618	0.585151	0.992867	0.870508	NA	NA	NA	NA	NA	NA	NA	NA	NA
HCN3	5.5477e-06	0.00426401	-4.54293	Cells_EBV-transformed_lymphocytes	1.09603e-06	0.00253868	4.87356	Ovary	9.28565e-07	0.00259404	4.9062	NA	NA	NA	1	1	1	0	3	-4.21498	-3.06643	0.842336	-1.52311	0.34131	-3.28141	2.882	NA	3.23188	4.23331	2.92725	0.804196	1.33496	0.259185	3.27397	3.05455	-0.742236	-2.9625	4.30187	2.81551	0.800699	1.28978	0.163256	3.27397	3.04545	-0.736025	-2.9625	NA	NA	NA	NA	NA	NA	NA	NA	NA	2.498e-05	0.0021663	0.3996	0.12773	0.73287	0.0010329	0.0039516	NA	0.0012298	2.30279e-05	0.00341972	0.421284	0.18189	0.795493	0.00106047	0.00225402	0.457944	0.00305152	1.69363e-05	0.00486993	0.423306	0.197127	0.870317	0.00106047	0.00232329	0.461716	0.00305152	NA	NA	NA	NA	NA	NA	NA	NA	NA	0.00509053	0.0258262	0.932892	0.699881	0.873722	0.25374	0.5511	NA	0.740734	0.0100142	0.0614314	0.976261	0.787584	0.961911	0.406315	0.680511	0.994188	0.82539	0.00687506	0.0756612	0.982854	0.794426	0.976458	0.337258	0.568183	0.996773	0.89563	NA	NA	NA	NA	NA	NA	NA	NA	NA
HCN3	5.5477e-06	0.00426401	-4.54293	Cells_EBV-transformed_lymphocytes	1.09603e-06	0.00253868	4.87356	Pituitary	9.28565e-07	0.00272617	4.9062	NA	NA	NA	1	1	1	0	3	-4.21498	-3.06643	0.842336	-1.52311	0.34131	-3.28141	2.882	NA	3.23188	4.23331	2.92725	0.804196	1.33496	0.259185	3.27397	3.05455	-0.742236	-2.9625	4.30187	2.81551	0.800699	1.28978	0.163256	3.27397	3.04545	-0.736025	-2.9625	NA	NA	NA	NA	NA	NA	NA	NA	NA	2.498e-05	0.0021663	0.3996	0.12773	0.73287	0.0010329	0.0039516	NA	0.0012298	2.30279e-05	0.00341972	0.421284	0.18189	0.795493	0.00106047	0.00225402	0.457944	0.00305152	1.69363e-05	0.00486993	0.423306	0.197127	0.870317	0.00106047	0.00232329	0.461716	0.00305152	NA	NA	NA	NA	NA	NA	NA	NA	NA	0.00509053	0.0258262	0.932892	0.699881	0.873722	0.25374	0.5511	NA	0.740734	0.0100142	0.0614314	0.976261	0.787584	0.961911	0.406315	0.680511	0.994188	0.82539	0.00787806	0.0781072	0.978296	0.793241	0.977819	0.455617	0.605058	0.998633	0.930406	NA	NA	NA	NA	NA	NA	NA	NA	NA
HCN3	5.5477e-06	0.00426401	-4.54293	Cells_EBV-transformed_lymphocytes	1.09603e-06	0.00253868	4.87356	Skin_Not_Sun_Exposed_Suprapubic	9.28565e-07	0.00171506	4.9062	NA	NA	NA	1	1	1	0	3	-4.21498	-3.06643	0.842336	-1.52311	0.34131	-3.28141	2.882	NA	3.23188	4.23331	2.92725	0.804196	1.33496	0.259185	3.27397	3.05455	-0.742236	-2.9625	4.30187	2.81551	0.800699	1.28978	0.163256	3.27397	3.04545	-0.736025	-2.9625	NA	NA	NA	NA	NA	NA	NA	NA	NA	2.498e-05	0.0021663	0.3996	0.12773	0.73287	0.0010329	0.0039516	NA	0.0012298	2.30279e-05	0.00341972	0.421284	0.18189	0.795493	0.00106047	0.00225402	0.457944	0.00305152	1.69363e-05	0.00486993	0.423306	0.197127	0.870317	0.00106047	0.00232329	0.461716	0.00305152	NA	NA	NA	NA	NA	NA	NA	NA	NA	0.00509053	0.0258262	0.932892	0.699881	0.873722	0.25374	0.5511	NA	0.740734	0.0100142	0.0614314	0.976261	0.787584	0.961911	0.406315	0.680511	0.994188	0.82539	0.00595398	0.0755552	0.96961	0.800706	0.976938	0.4406	0.551869	0.997342	0.830745	NA	NA	NA	NA	NA	NA	NA	NA	NA
HCN3	5.5477e-06	0.00426401	-4.54293	Cells_EBV-transformed_lymphocytes	1.09603e-06	0.00253868	4.87356	Small_Intestine_Terminal_Ileum	9.28565e-07	0.00276651	4.9062	NA	NA	NA	1	1	1	0	3	-4.21498	-3.06643	0.842336	-1.52311	0.34131	-3.28141	2.882	NA	3.23188	4.23331	2.92725	0.804196	1.33496	0.259185	3.27397	3.05455	-0.742236	-2.9625	4.30187	2.81551	0.800699	1.28978	0.163256	3.27397	3.04545	-0.736025	-2.9625	NA	NA	NA	NA	NA	NA	NA	NA	NA	2.498e-05	0.0021663	0.3996	0.12773	0.73287	0.0010329	0.0039516	NA	0.0012298	2.30279e-05	0.00341972	0.421284	0.18189	0.795493	0.00106047	0.00225402	0.457944	0.00305152	1.69363e-05	0.00486993	0.423306	0.197127	0.870317	0.00106047	0.00232329	0.461716	0.00305152	NA	NA	NA	NA	NA	NA	NA	NA	NA	0.00509053	0.0258262	0.932892	0.699881	0.873722	0.25374	0.5511	NA	0.740734	0.0100142	0.0614314	0.976261	0.787584	0.961911	0.406315	0.680511	0.994188	0.82539	0.00753195	0.0772423	0.978927	0.80225	0.97783	0.412824	0.574844	0.994819	0.842458	NA	NA	NA	NA	NA	NA	NA	NA	NA
HCN3	5.5477e-06	0.00426401	-4.54293	Cells_EBV-transformed_lymphocytes	1.09603e-06	0.00253868	4.87356	Vagina	9.28565e-07	0.00232011	4.9062	NA	NA	NA	1	1	1	0	3	-4.21498	-3.06643	0.842336	-1.52311	0.34131	-3.28141	2.882	NA	3.23188	4.23331	2.92725	0.804196	1.33496	0.259185	3.27397	3.05455	-0.742236	-2.9625	4.30187	2.81551	0.800699	1.28978	0.163256	3.27397	3.04545	-0.736025	-2.9625	NA	NA	NA	NA	NA	NA	NA	NA	NA	2.498e-05	0.0021663	0.3996	0.12773	0.73287	0.0010329	0.0039516	NA	0.0012298	2.30279e-05	0.00341972	0.421284	0.18189	0.795493	0.00106047	0.00225402	0.457944	0.00305152	1.69363e-05	0.00486993	0.423306	0.197127	0.870317	0.00106047	0.00232329	0.461716	0.00305152	NA	NA	NA	NA	NA	NA	NA	NA	NA	0.00509053	0.0258262	0.932892	0.699881	0.873722	0.25374	0.5511	NA	0.740734	0.0100142	0.0614314	0.976261	0.787584	0.961911	0.406315	0.680511	0.994188	0.82539	0.00710561	0.0797539	0.988486	0.806664	0.978696	0.404502	0.542588	0.995089	0.859446	NA	NA	NA	NA	NA	NA	NA	NA	NA
HCN3	5.5477e-06	0.00426401	-4.54293	Cells_EBV-transformed_lymphocytes	1.09603e-06	0.00253868	4.87356	smultixcan	9.28565e-07	0.00216521	4.9062	NA	NA	NA	1	1	1	0	3	-4.21498	-3.06643	0.842336	-1.52311	0.34131	-3.28141	2.882	NA	3.23188	4.23331	2.92725	0.804196	1.33496	0.259185	3.27397	3.05455	-0.742236	-2.9625	4.30187	2.81551	0.800699	1.28978	0.163256	3.27397	3.04545	-0.736025	-2.9625	NA	NA	NA	NA	NA	NA	NA	NA	NA	2.498e-05	0.0021663	0.3996	0.12773	0.73287	0.0010329	0.0039516	NA	0.0012298	2.30279e-05	0.00341972	0.421284	0.18189	0.795493	0.00106047	0.00225402	0.457944	0.00305152	1.69363e-05	0.00486993	0.423306	0.197127	0.870317	0.00106047	0.00232329	0.461716	0.00305152	NA	NA	NA	NA	NA	NA	NA	NA	NA	0.00509053	0.0258262	0.932892	0.699881	0.873722	0.25374	0.5511	NA	0.740734	0.0100142	0.0614314	0.976261	0.787584	0.961911	0.406315	0.680511	0.994188	0.82539	0.00591146	0.0716485	0.967815	0.793112	0.976357	0.362637	0.537607	0.999267	0.911496	NA	NA	NA	NA	NA	NA	NA	NA	NA
HCN3	5.5477e-06	0.00426401	-4.54293	Colon_Sigmoid	1.09603e-06	0.00152663	-4.87356	Adipose_Subcutaneous	8.59428e-06	0.00999945	-4.44982	NA	NA	NA	1	1	1	0	3	-4.21498	-3.06643	0.842336	-1.52311	0.34131	-3.28141	2.882	NA	3.23188	-4.23331	-2.92725	-0.804196	-1.33496	-0.259185	-3.27397	-3.05455	0.742236	2.9625	-3.90294	-2.8992	-0.674825	-1.2648	-0.163307	-3.32877	-2.80909	0.566978	3.17083	NA	NA	NA	NA	NA	NA	NA	NA	NA	2.498e-05	0.0021663	0.3996	0.12773	0.73287	0.0010329	0.0039516	NA	0.0012298	2.30279e-05	0.00341972	0.421284	0.18189	0.795493	0.00106047	0.00225402	0.457944	0.00305152	9.503e-05	0.00374121	0.499787	0.205944	0.870276	0.000872313	0.00496816	0.570729	0.00152002	NA	NA	NA	NA	NA	NA	NA	NA	NA	0.00509053	0.0258262	0.932892	0.699881	0.873722	0.25374	0.5511	NA	0.740734	0.0110755	0.0662159	0.992549	0.833609	0.964247	0.323055	0.669214	0.998938	0.756059	0.0206958	0.0646463	0.979244	0.801227	0.981654	0.374859	0.600039	0.998569	0.846538	NA	NA	NA	NA	NA	NA	NA	NA	NA
HCN3	5.5477e-06	0.00426401	-4.54293	Colon_Sigmoid	1.09603e-06	0.00152663	-4.87356	Brain_Cerebellar_Hemisphere	9.28565e-07	0.0023188	4.9062	NA	NA	NA	1	1	1	0	3	-4.21498	-3.06643	0.842336	-1.52311	0.34131	-3.28141	2.882	NA	3.23188	-4.23331	-2.92725	-0.804196	-1.33496	-0.259185	-3.27397	-3.05455	0.742236	2.9625	4.30187	2.81551	0.800699	1.28978	0.163256	3.27397	3.04545	-0.736025	-2.9625	NA	NA	NA	NA	NA	NA	NA	NA	NA	2.498e-05	0.0021663	0.3996	0.12773	0.73287	0.0010329	0.0039516	NA	0.0012298	2.30279e-05	0.00341972	0.421284	0.18189	0.795493	0.00106047	0.00225402	0.457944	0.00305152	1.69363e-05	0.00486993	0.423306	0.197127	0.870317	0.00106047	0.00232329	0.461716	0.00305152	NA	NA	NA	NA	NA	NA	NA	NA	NA	0.00509053	0.0258262	0.932892	0.699881	0.873722	0.25374	0.5511	NA	0.740734	0.0110755	0.0662159	0.992549	0.833609	0.964247	0.323055	0.669214	0.998938	0.756059	0.00683661	0.0734278	0.978179	0.788218	0.974455	0.372327	0.565175	0.997386	0.900546	NA	NA	NA	NA	NA	NA	NA	NA	NA
HCN3	5.5477e-06	0.00426401	-4.54293	Colon_Sigmoid	1.09603e-06	0.00152663	-4.87356	Esophagus_Mucosa	9.28565e-07	0.00159292	4.9062	NA	NA	NA	1	1	1	0	3	-4.21498	-3.06643	0.842336	-1.52311	0.34131	-3.28141	2.882	NA	3.23188	-4.23331	-2.92725	-0.804196	-1.33496	-0.259185	-3.27397	-3.05455	0.742236	2.9625	4.30187	2.81551	0.800699	1.28978	0.163256	3.27397	3.04545	-0.736025	-2.9625	NA	NA	NA	NA	NA	NA	NA	NA	NA	2.498e-05	0.0021663	0.3996	0.12773	0.73287	0.0010329	0.0039516	NA	0.0012298	2.30279e-05	0.00341972	0.421284	0.18189	0.795493	0.00106047	0.00225402	0.457944	0.00305152	1.69363e-05	0.00486993	0.423306	0.197127	0.870317	0.00106047	0.00232329	0.461716	0.00305152	NA	NA	NA	NA	NA	NA	NA	NA	NA	0.00509053	0.0258262	0.932892	0.699881	0.873722	0.25374	0.5511	NA	0.740734	0.0110755	0.0662159	0.992549	0.833609	0.964247	0.323055	0.669214	0.998938	0.756059	0.00650441	0.0754273	0.966442	0.780672	0.980908	0.359618	0.585151	0.992867	0.870508	NA	NA	NA	NA	NA	NA	NA	NA	NA
HCN3	5.5477e-06	0.00426401	-4.54293	Colon_Sigmoid	1.09603e-06	0.00152663	-4.87356	Ovary	9.28565e-07	0.00259404	4.9062	NA	NA	NA	1	1	1	0	3	-4.21498	-3.06643	0.842336	-1.52311	0.34131	-3.28141	2.882	NA	3.23188	-4.23331	-2.92725	-0.804196	-1.33496	-0.259185	-3.27397	-3.05455	0.742236	2.9625	4.30187	2.81551	0.800699	1.28978	0.163256	3.27397	3.04545	-0.736025	-2.9625	NA	NA	NA	NA	NA	NA	NA	NA	NA	2.498e-05	0.0021663	0.3996	0.12773	0.73287	0.0010329	0.0039516	NA	0.0012298	2.30279e-05	0.00341972	0.421284	0.18189	0.795493	0.00106047	0.00225402	0.457944	0.00305152	1.69363e-05	0.00486993	0.423306	0.197127	0.870317	0.00106047	0.00232329	0.461716	0.00305152	NA	NA	NA	NA	NA	NA	NA	NA	NA	0.00509053	0.0258262	0.932892	0.699881	0.873722	0.25374	0.5511	NA	0.740734	0.0110755	0.0662159	0.992549	0.833609	0.964247	0.323055	0.669214	0.998938	0.756059	0.00687506	0.0756612	0.982854	0.794426	0.976458	0.337258	0.568183	0.996773	0.89563	NA	NA	NA	NA	NA	NA	NA	NA	NA
HCN3	5.5477e-06	0.00426401	-4.54293	Colon_Sigmoid	1.09603e-06	0.00152663	-4.87356	Pituitary	9.28565e-07	0.00272617	4.9062	NA	NA	NA	1	1	1	0	3	-4.21498	-3.06643	0.842336	-1.52311	0.34131	-3.28141	2.882	NA	3.23188	-4.23331	-2.92725	-0.804196	-1.33496	-0.259185	-3.27397	-3.05455	0.742236	2.9625	4.30187	2.81551	0.800699	1.28978	0.163256	3.27397	3.04545	-0.736025	-2.9625	NA	NA	NA	NA	NA	NA	NA	NA	NA	2.498e-05	0.0021663	0.3996	0.12773	0.73287	0.0010329	0.0039516	NA	0.0012298	2.30279e-05	0.00341972	0.421284	0.18189	0.795493	0.00106047	0.00225402	0.457944	0.00305152	1.69363e-05	0.00486993	0.423306	0.197127	0.870317	0.00106047	0.00232329	0.461716	0.00305152	NA	NA	NA	NA	NA	NA	NA	NA	NA	0.00509053	0.0258262	0.932892	0.699881	0.873722	0.25374	0.5511	NA	0.740734	0.0110755	0.0662159	0.992549	0.833609	0.964247	0.323055	0.669214	0.998938	0.756059	0.00787806	0.0781072	0.978296	0.793241	0.977819	0.455617	0.605058	0.998633	0.930406	NA	NA	NA	NA	NA	NA	NA	NA	NA
HCN3	5.5477e-06	0.00426401	-4.54293	Colon_Sigmoid	1.09603e-06	0.00152663	-4.87356	Skin_Not_Sun_Exposed_Suprapubic	9.28565e-07	0.00171506	4.9062	NA	NA	NA	1	1	1	0	3	-4.21498	-3.06643	0.842336	-1.52311	0.34131	-3.28141	2.882	NA	3.23188	-4.23331	-2.92725	-0.804196	-1.33496	-0.259185	-3.27397	-3.05455	0.742236	2.9625	4.30187	2.81551	0.800699	1.28978	0.163256	3.27397	3.04545	-0.736025	-2.9625	NA	NA	NA	NA	NA	NA	NA	NA	NA	2.498e-05	0.0021663	0.3996	0.12773	0.73287	0.0010329	0.0039516	NA	0.0012298	2.30279e-05	0.00341972	0.421284	0.18189	0.795493	0.00106047	0.00225402	0.457944	0.00305152	1.69363e-05	0.00486993	0.423306	0.197127	0.870317	0.00106047	0.00232329	0.461716	0.00305152	NA	NA	NA	NA	NA	NA	NA	NA	NA	0.00509053	0.0258262	0.932892	0.699881	0.873722	0.25374	0.5511	NA	0.740734	0.0110755	0.0662159	0.992549	0.833609	0.964247	0.323055	0.669214	0.998938	0.756059	0.00595398	0.0755552	0.96961	0.800706	0.976938	0.4406	0.551869	0.997342	0.830745	NA	NA	NA	NA	NA	NA	NA	NA	NA
HCN3	5.5477e-06	0.00426401	-4.54293	Colon_Sigmoid	1.09603e-06	0.00152663	-4.87356	Small_Intestine_Terminal_Ileum	9.28565e-07	0.00276651	4.9062	NA	NA	NA	1	1	1	0	3	-4.21498	-3.06643	0.842336	-1.52311	0.34131	-3.28141	2.882	NA	3.23188	-4.23331	-2.92725	-0.804196	-1.33496	-0.259185	-3.27397	-3.05455	0.742236	2.9625	4.30187	2.81551	0.800699	1.28978	0.163256	3.27397	3.04545	-0.736025	-2.9625	NA	NA	NA	NA	NA	NA	NA	NA	NA	2.498e-05	0.0021663	0.3996	0.12773	0.73287	0.0010329	0.0039516	NA	0.0012298	2.30279e-05	0.00341972	0.421284	0.18189	0.795493	0.00106047	0.00225402	0.457944	0.00305152	1.69363e-05	0.00486993	0.423306	0.197127	0.870317	0.00106047	0.00232329	0.461716	0.00305152	NA	NA	NA	NA	NA	NA	NA	NA	NA	0.00509053	0.0258262	0.932892	0.699881	0.873722	0.25374	0.5511	NA	0.740734	0.0110755	0.0662159	0.992549	0.833609	0.964247	0.323055	0.669214	0.998938	0.756059	0.00753195	0.0772423	0.978927	0.80225	0.97783	0.412824	0.574844	0.994819	0.842458	NA	NA	NA	NA	NA	NA	NA	NA	NA
HCN3	5.5477e-06	0.00426401	-4.54293	Colon_Sigmoid	1.09603e-06	0.00152663	-4.87356	Vagina	9.28565e-07	0.00232011	4.9062	NA	NA	NA	1	1	1	0	3	-4.21498	-3.06643	0.842336	-1.52311	0.34131	-3.28141	2.882	NA	3.23188	-4.23331	-2.92725	-0.804196	-1.33496	-0.259185	-3.27397	-3.05455	0.742236	2.9625	4.30187	2.81551	0.800699	1.28978	0.163256	3.27397	3.04545	-0.736025	-2.9625	NA	NA	NA	NA	NA	NA	NA	NA	NA	2.498e-05	0.0021663	0.3996	0.12773	0.73287	0.0010329	0.0039516	NA	0.0012298	2.30279e-05	0.00341972	0.421284	0.18189	0.795493	0.00106047	0.00225402	0.457944	0.00305152	1.69363e-05	0.00486993	0.423306	0.197127	0.870317	0.00106047	0.00232329	0.461716	0.00305152	NA	NA	NA	NA	NA	NA	NA	NA	NA	0.00509053	0.0258262	0.932892	0.699881	0.873722	0.25374	0.5511	NA	0.740734	0.0110755	0.0662159	0.992549	0.833609	0.964247	0.323055	0.669214	0.998938	0.756059	0.00710561	0.0797539	0.988486	0.806664	0.978696	0.404502	0.542588	0.995089	0.859446	NA	NA	NA	NA	NA	NA	NA	NA	NA
HCN3	5.5477e-06	0.00426401	-4.54293	Colon_Sigmoid	1.09603e-06	0.00152663	-4.87356	smultixcan	9.28565e-07	0.00216521	4.9062	NA	NA	NA	1	1	1	0	3	-4.21498	-3.06643	0.842336	-1.52311	0.34131	-3.28141	2.882	NA	3.23188	-4.23331	-2.92725	-0.804196	-1.33496	-0.259185	-3.27397	-3.05455	0.742236	2.9625	4.30187	2.81551	0.800699	1.28978	0.163256	3.27397	3.04545	-0.736025	-2.9625	NA	NA	NA	NA	NA	NA	NA	NA	NA	2.498e-05	0.0021663	0.3996	0.12773	0.73287	0.0010329	0.0039516	NA	0.0012298	2.30279e-05	0.00341972	0.421284	0.18189	0.795493	0.00106047	0.00225402	0.457944	0.00305152	1.69363e-05	0.00486993	0.423306	0.197127	0.870317	0.00106047	0.00232329	0.461716	0.00305152	NA	NA	NA	NA	NA	NA	NA	NA	NA	0.00509053	0.0258262	0.932892	0.699881	0.873722	0.25374	0.5511	NA	0.740734	0.0110755	0.0662159	0.992549	0.833609	0.964247	0.323055	0.669214	0.998938	0.756059	0.00591146	0.0716485	0.967815	0.793112	0.976357	0.362637	0.537607	0.999267	0.911496	NA	NA	NA	NA	NA	NA	NA	NA	NA
HCN3	5.5477e-06	0.00426401	-4.54293	Colon_Transverse	1.09603e-06	0.00183612	-4.87356	Adipose_Subcutaneous	8.59428e-06	0.00999945	-4.44982	NA	NA	NA	1	1	1	0	3	-4.21498	-3.06643	0.842336	-1.52311	0.34131	-3.28141	2.882	NA	3.23188	-4.23331	-2.92725	-0.804196	-1.33496	-0.259185	-3.27397	-3.05455	NA	2.9625	-3.90294	-2.8992	-0.674825	-1.2648	-0.163307	-3.32877	-2.80909	0.566978	3.17083	NA	NA	NA	NA	NA	NA	NA	NA	NA	2.498e-05	0.0021663	0.3996	0.12773	0.73287	0.0010329	0.0039516	NA	0.0012298	2.30279e-05	0.00341972	0.421284	0.18189	0.795493	0.00106047	0.00225402	NA	0.00305152	9.503e-05	0.00374121	0.499787	0.205944	0.870276	0.000872313	0.00496816	0.570729	0.00152002	NA	NA	NA	NA	NA	NA	NA	NA	NA	0.00509053	0.0258262	0.932892	0.699881	0.873722	0.25374	0.5511	NA	0.740734	0.0107127	0.0639636	0.986318	0.80539	0.962088	0.286124	0.651805	NA	0.723906	0.0206958	0.0646463	0.979244	0.801227	0.981654	0.374859	0.600039	0.998569	0.846538	NA	NA	NA	NA	NA	NA	NA	NA	NA
HCN3	5.5477e-06	0.00426401	-4.54293	Colon_Transverse	1.09603e-06	0.00183612	-4.87356	Brain_Cerebellar_Hemisphere	9.28565e-07	0.0023188	4.9062	NA	NA	NA	1	1	1	0	3	-4.21498	-3.06643	0.842336	-1.52311	0.34131	-3.28141	2.882	NA	3.23188	-4.23331	-2.92725	-0.804196	-1.33496	-0.259185	-3.27397	-3.05455	NA	2.9625	4.30187	2.81551	0.800699	1.28978	0.163256	3.27397	3.04545	-0.736025	-2.9625	NA	NA	NA	NA	NA	NA	NA	NA	NA	2.498e-05	0.0021663	0.3996	0.12773	0.73287	0.0010329	0.0039516	NA	0.0012298	2.30279e-05	0.00341972	0.421284	0.18189	0.795493	0.00106047	0.00225402	NA	0.00305152	1.69363e-05	0.00486993	0.423306	0.197127	0.870317	0.00106047	0.00232329	0.461716	0.00305152	NA	NA	NA	NA	NA	NA	NA	NA	NA	0.00509053	0.0258262	0.932892	0.699881	0.873722	0.25374	0.5511	NA	0.740734	0.0107127	0.0639636	0.986318	0.80539	0.962088	0.286124	0.651805	NA	0.723906	0.00683661	0.0734278	0.978179	0.788218	0.974455	0.372327	0.565175	0.997386	0.900546	NA	NA	NA	NA	NA	NA	NA	NA	NA
HCN3	5.5477e-06	0.00426401	-4.54293	Colon_Transverse	1.09603e-06	0.00183612	-4.87356	Esophagus_Mucosa	9.28565e-07	0.00159292	4.9062	NA	NA	NA	1	1	1	0	3	-4.21498	-3.06643	0.842336	-1.52311	0.34131	-3.28141	2.882	NA	3.23188	-4.23331	-2.92725	-0.804196	-1.33496	-0.259185	-3.27397	-3.05455	NA	2.9625	4.30187	2.81551	0.800699	1.28978	0.163256	3.27397	3.04545	-0.736025	-2.9625	NA	NA	NA	NA	NA	NA	NA	NA	NA	2.498e-05	0.0021663	0.3996	0.12773	0.73287	0.0010329	0.0039516	NA	0.0012298	2.30279e-05	0.00341972	0.421284	0.18189	0.795493	0.00106047	0.00225402	NA	0.00305152	1.69363e-05	0.00486993	0.423306	0.197127	0.870317	0.00106047	0.00232329	0.461716	0.00305152	NA	NA	NA	NA	NA	NA	NA	NA	NA	0.00509053	0.0258262	0.932892	0.699881	0.873722	0.25374	0.5511	NA	0.740734	0.0107127	0.0639636	0.986318	0.80539	0.962088	0.286124	0.651805	NA	0.723906	0.00650441	0.0754273	0.966442	0.780672	0.980908	0.359618	0.585151	0.992867	0.870508	NA	NA	NA	NA	NA	NA	NA	NA	NA
HCN3	5.5477e-06	0.00426401	-4.54293	Colon_Transverse	1.09603e-06	0.00183612	-4.87356	Ovary	9.28565e-07	0.00259404	4.9062	NA	NA	NA	1	1	1	0	3	-4.21498	-3.06643	0.842336	-1.52311	0.34131	-3.28141	2.882	NA	3.23188	-4.23331	-2.92725	-0.804196	-1.33496	-0.259185	-3.27397	-3.05455	NA	2.9625	4.30187	2.81551	0.800699	1.28978	0.163256	3.27397	3.04545	-0.736025	-2.9625	NA	NA	NA	NA	NA	NA	NA	NA	NA	2.498e-05	0.0021663	0.3996	0.12773	0.73287	0.0010329	0.0039516	NA	0.0012298	2.30279e-05	0.00341972	0.421284	0.18189	0.795493	0.00106047	0.00225402	NA	0.00305152	1.69363e-05	0.00486993	0.423306	0.197127	0.870317	0.00106047	0.00232329	0.461716	0.00305152	NA	NA	NA	NA	NA	NA	NA	NA	NA	0.00509053	0.0258262	0.932892	0.699881	0.873722	0.25374	0.5511	NA	0.740734	0.0107127	0.0639636	0.986318	0.80539	0.962088	0.286124	0.651805	NA	0.723906	0.00687506	0.0756612	0.982854	0.794426	0.976458	0.337258	0.568183	0.996773	0.89563	NA	NA	NA	NA	NA	NA	NA	NA	NA
HCN3	5.5477e-06	0.00426401	-4.54293	Colon_Transverse	1.09603e-06	0.00183612	-4.87356	Pituitary	9.28565e-07	0.00272617	4.9062	NA	NA	NA	1	1	1	0	3	-4.21498	-3.06643	0.842336	-1.52311	0.34131	-3.28141	2.882	NA	3.23188	-4.23331	-2.92725	-0.804196	-1.33496	-0.259185	-3.27397	-3.05455	NA	2.9625	4.30187	2.81551	0.800699	1.28978	0.163256	3.27397	3.04545	-0.736025	-2.9625	NA	NA	NA	NA	NA	NA	NA	NA	NA	2.498e-05	0.0021663	0.3996	0.12773	0.73287	0.0010329	0.0039516	NA	0.0012298	2.30279e-05	0.00341972	0.421284	0.18189	0.795493	0.00106047	0.00225402	NA	0.00305152	1.69363e-05	0.00486993	0.423306	0.197127	0.870317	0.00106047	0.00232329	0.461716	0.00305152	NA	NA	NA	NA	NA	NA	NA	NA	NA	0.00509053	0.0258262	0.932892	0.699881	0.873722	0.25374	0.5511	NA	0.740734	0.0107127	0.0639636	0.986318	0.80539	0.962088	0.286124	0.651805	NA	0.723906	0.00787806	0.0781072	0.978296	0.793241	0.977819	0.455617	0.605058	0.998633	0.930406	NA	NA	NA	NA	NA	NA	NA	NA	NA
HCN3	5.5477e-06	0.00426401	-4.54293	Colon_Transverse	1.09603e-06	0.00183612	-4.87356	Skin_Not_Sun_Exposed_Suprapubic	9.28565e-07	0.00171506	4.9062	NA	NA	NA	1	1	1	0	3	-4.21498	-3.06643	0.842336	-1.52311	0.34131	-3.28141	2.882	NA	3.23188	-4.23331	-2.92725	-0.804196	-1.33496	-0.259185	-3.27397	-3.05455	NA	2.9625	4.30187	2.81551	0.800699	1.28978	0.163256	3.27397	3.04545	-0.736025	-2.9625	NA	NA	NA	NA	NA	NA	NA	NA	NA	2.498e-05	0.0021663	0.3996	0.12773	0.73287	0.0010329	0.0039516	NA	0.0012298	2.30279e-05	0.00341972	0.421284	0.18189	0.795493	0.00106047	0.00225402	NA	0.00305152	1.69363e-05	0.00486993	0.423306	0.197127	0.870317	0.00106047	0.00232329	0.461716	0.00305152	NA	NA	NA	NA	NA	NA	NA	NA	NA	0.00509053	0.0258262	0.932892	0.699881	0.873722	0.25374	0.5511	NA	0.740734	0.0107127	0.0639636	0.986318	0.80539	0.962088	0.286124	0.651805	NA	0.723906	0.00595398	0.0755552	0.96961	0.800706	0.976938	0.4406	0.551869	0.997342	0.830745	NA	NA	NA	NA	NA	NA	NA	NA	NA
HCN3	5.5477e-06	0.00426401	-4.54293	Colon_Transverse	1.09603e-06	0.00183612	-4.87356	Small_Intestine_Terminal_Ileum	9.28565e-07	0.00276651	4.9062	NA	NA	NA	1	1	1	0	3	-4.21498	-3.06643	0.842336	-1.52311	0.34131	-3.28141	2.882	NA	3.23188	-4.23331	-2.92725	-0.804196	-1.33496	-0.259185	-3.27397	-3.05455	NA	2.9625	4.30187	2.81551	0.800699	1.28978	0.163256	3.27397	3.04545	-0.736025	-2.9625	NA	NA	NA	NA	NA	NA	NA	NA	NA	2.498e-05	0.0021663	0.3996	0.12773	0.73287	0.0010329	0.0039516	NA	0.0012298	2.30279e-05	0.00341972	0.421284	0.18189	0.795493	0.00106047	0.00225402	NA	0.00305152	1.69363e-05	0.00486993	0.423306	0.197127	0.870317	0.00106047	0.00232329	0.461716	0.00305152	NA	NA	NA	NA	NA	NA	NA	NA	NA	0.00509053	0.0258262	0.932892	0.699881	0.873722	0.25374	0.5511	NA	0.740734	0.0107127	0.0639636	0.986318	0.80539	0.962088	0.286124	0.651805	NA	0.723906	0.00753195	0.0772423	0.978927	0.80225	0.97783	0.412824	0.574844	0.994819	0.842458	NA	NA	NA	NA	NA	NA	NA	NA	NA
HCN3	5.5477e-06	0.00426401	-4.54293	Colon_Transverse	1.09603e-06	0.00183612	-4.87356	Vagina	9.28565e-07	0.00232011	4.9062	NA	NA	NA	1	1	1	0	3	-4.21498	-3.06643	0.842336	-1.52311	0.34131	-3.28141	2.882	NA	3.23188	-4.23331	-2.92725	-0.804196	-1.33496	-0.259185	-3.27397	-3.05455	NA	2.9625	4.30187	2.81551	0.800699	1.28978	0.163256	3.27397	3.04545	-0.736025	-2.9625	NA	NA	NA	NA	NA	NA	NA	NA	NA	2.498e-05	0.0021663	0.3996	0.12773	0.73287	0.0010329	0.0039516	NA	0.0012298	2.30279e-05	0.00341972	0.421284	0.18189	0.795493	0.00106047	0.00225402	NA	0.00305152	1.69363e-05	0.00486993	0.423306	0.197127	0.870317	0.00106047	0.00232329	0.461716	0.00305152	NA	NA	NA	NA	NA	NA	NA	NA	NA	0.00509053	0.0258262	0.932892	0.699881	0.873722	0.25374	0.5511	NA	0.740734	0.0107127	0.0639636	0.986318	0.80539	0.962088	0.286124	0.651805	NA	0.723906	0.00710561	0.0797539	0.988486	0.806664	0.978696	0.404502	0.542588	0.995089	0.859446	NA	NA	NA	NA	NA	NA	NA	NA	NA
HCN3	5.5477e-06	0.00426401	-4.54293	Colon_Transverse	1.09603e-06	0.00183612	-4.87356	smultixcan	9.28565e-07	0.00216521	4.9062	NA	NA	NA	1	1	1	0	3	-4.21498	-3.06643	0.842336	-1.52311	0.34131	-3.28141	2.882	NA	3.23188	-4.23331	-2.92725	-0.804196	-1.33496	-0.259185	-3.27397	-3.05455	NA	2.9625	4.30187	2.81551	0.800699	1.28978	0.163256	3.27397	3.04545	-0.736025	-2.9625	NA	NA	NA	NA	NA	NA	NA	NA	NA	2.498e-05	0.0021663	0.3996	0.12773	0.73287	0.0010329	0.0039516	NA	0.0012298	2.30279e-05	0.00341972	0.421284	0.18189	0.795493	0.00106047	0.00225402	NA	0.00305152	1.69363e-05	0.00486993	0.423306	0.197127	0.870317	0.00106047	0.00232329	0.461716	0.00305152	NA	NA	NA	NA	NA	NA	NA	NA	NA	0.00509053	0.0258262	0.932892	0.699881	0.873722	0.25374	0.5511	NA	0.740734	0.0107127	0.0639636	0.986318	0.80539	0.962088	0.286124	0.651805	NA	0.723906	0.00591146	0.0716485	0.967815	0.793112	0.976357	0.362637	0.537607	0.999267	0.911496	NA	NA	NA	NA	NA	NA	NA	NA	NA
HCN3	5.5477e-06	0.00426401	-4.54293	Esophagus_Gastroesophageal_Junction	1.09603e-06	0.00301654	-4.87356	Adipose_Subcutaneous	8.59428e-06	0.00999945	-4.44982	NA	NA	NA	1	1	1	0	3	-4.21498	-3.06643	0.842336	-1.52311	0.34131	-3.28141	2.882	NA	3.23188	-4.23331	-2.92725	-0.804196	-1.33496	-0.259185	-3.27397	-3.05455	0.742236	2.9625	-3.90294	-2.8992	-0.674825	-1.2648	-0.163307	-3.32877	-2.80909	0.566978	3.17083	NA	NA	NA	NA	NA	NA	NA	NA	NA	2.498e-05	0.0021663	0.3996	0.12773	0.73287	0.0010329	0.0039516	NA	0.0012298	2.30279e-05	0.00341972	0.421284	0.18189	0.795493	0.00106047	0.00225402	0.457944	0.00305152	9.503e-05	0.00374121	0.499787	0.205944	0.870276	0.000872313	0.00496816	0.570729	0.00152002	NA	NA	NA	NA	NA	NA	NA	NA	NA	0.00509053	0.0258262	0.932892	0.699881	0.873722	0.25374	0.5511	NA	0.740734	0.0104933	0.0609364	0.981061	0.815878	0.958104	0.327738	0.530989	0.998987	0.725451	0.0206958	0.0646463	0.979244	0.801227	0.981654	0.374859	0.600039	0.998569	0.846538	NA	NA	NA	NA	NA	NA	NA	NA	NA
HCN3	5.5477e-06	0.00426401	-4.54293	Esophagus_Gastroesophageal_Junction	1.09603e-06	0.00301654	-4.87356	Brain_Cerebellar_Hemisphere	9.28565e-07	0.0023188	4.9062	NA	NA	NA	1	1	1	0	3	-4.21498	-3.06643	0.842336	-1.52311	0.34131	-3.28141	2.882	NA	3.23188	-4.23331	-2.92725	-0.804196	-1.33496	-0.259185	-3.27397	-3.05455	0.742236	2.9625	4.30187	2.81551	0.800699	1.28978	0.163256	3.27397	3.04545	-0.736025	-2.9625	NA	NA	NA	NA	NA	NA	NA	NA	NA	2.498e-05	0.0021663	0.3996	0.12773	0.73287	0.0010329	0.0039516	NA	0.0012298	2.30279e-05	0.00341972	0.421284	0.18189	0.795493	0.00106047	0.00225402	0.457944	0.00305152	1.69363e-05	0.00486993	0.423306	0.197127	0.870317	0.00106047	0.00232329	0.461716	0.00305152	NA	NA	NA	NA	NA	NA	NA	NA	NA	0.00509053	0.0258262	0.932892	0.699881	0.873722	0.25374	0.5511	NA	0.740734	0.0104933	0.0609364	0.981061	0.815878	0.958104	0.327738	0.530989	0.998987	0.725451	0.00683661	0.0734278	0.978179	0.788218	0.974455	0.372327	0.565175	0.997386	0.900546	NA	NA	NA	NA	NA	NA	NA	NA	NA
HCN3	5.5477e-06	0.00426401	-4.54293	Esophagus_Gastroesophageal_Junction	1.09603e-06	0.00301654	-4.87356	Esophagus_Mucosa	9.28565e-07	0.00159292	4.9062	NA	NA	NA	1	1	1	0	3	-4.21498	-3.06643	0.842336	-1.52311	0.34131	-3.28141	2.882	NA	3.23188	-4.23331	-2.92725	-0.804196	-1.33496	-0.259185	-3.27397	-3.05455	0.742236	2.9625	4.30187	2.81551	0.800699	1.28978	0.163256	3.27397	3.04545	-0.736025	-2.9625	NA	NA	NA	NA	NA	NA	NA	NA	NA	2.498e-05	0.0021663	0.3996	0.12773	0.73287	0.0010329	0.0039516	NA	0.0012298	2.30279e-05	0.00341972	0.421284	0.18189	0.795493	0.00106047	0.00225402	0.457944	0.00305152	1.69363e-05	0.00486993	0.423306	0.197127	0.870317	0.00106047	0.00232329	0.461716	0.00305152	NA	NA	NA	NA	NA	NA	NA	NA	NA	0.00509053	0.0258262	0.932892	0.699881	0.873722	0.25374	0.5511	NA	0.740734	0.0104933	0.0609364	0.981061	0.815878	0.958104	0.327738	0.530989	0.998987	0.725451	0.00650441	0.0754273	0.966442	0.780672	0.980908	0.359618	0.585151	0.992867	0.870508	NA	NA	NA	NA	NA	NA	NA	NA	NA
HCN3	5.5477e-06	0.00426401	-4.54293	Esophagus_Gastroesophageal_Junction	1.09603e-06	0.00301654	-4.87356	Ovary	9.28565e-07	0.00259404	4.9062	NA	NA	NA	1	1	1	0	3	-4.21498	-3.06643	0.842336	-1.52311	0.34131	-3.28141	2.882	NA	3.23188	-4.23331	-2.92725	-0.804196	-1.33496	-0.259185	-3.27397	-3.05455	0.742236	2.9625	4.30187	2.81551	0.800699	1.28978	0.163256	3.27397	3.04545	-0.736025	-2.9625	NA	NA	NA	NA	NA	NA	NA	NA	NA	2.498e-05	0.0021663	0.3996	0.12773	0.73287	0.0010329	0.0039516	NA	0.0012298	2.30279e-05	0.00341972	0.421284	0.18189	0.795493	0.00106047	0.00225402	0.457944	0.00305152	1.69363e-05	0.00486993	0.423306	0.197127	0.870317	0.00106047	0.00232329	0.461716	0.00305152	NA	NA	NA	NA	NA	NA	NA	NA	NA	0.00509053	0.0258262	0.932892	0.699881	0.873722	0.25374	0.5511	NA	0.740734	0.0104933	0.0609364	0.981061	0.815878	0.958104	0.327738	0.530989	0.998987	0.725451	0.00687506	0.0756612	0.982854	0.794426	0.976458	0.337258	0.568183	0.996773	0.89563	NA	NA	NA	NA	NA	NA	NA	NA	NA
HCN3	5.5477e-06	0.00426401	-4.54293	Esophagus_Gastroesophageal_Junction	1.09603e-06	0.00301654	-4.87356	Pituitary	9.28565e-07	0.00272617	4.9062	NA	NA	NA	1	1	1	0	3	-4.21498	-3.06643	0.842336	-1.52311	0.34131	-3.28141	2.882	NA	3.23188	-4.23331	-2.92725	-0.804196	-1.33496	-0.259185	-3.27397	-3.05455	0.742236	2.9625	4.30187	2.81551	0.800699	1.28978	0.163256	3.27397	3.04545	-0.736025	-2.9625	NA	NA	NA	NA	NA	NA	NA	NA	NA	2.498e-05	0.0021663	0.3996	0.12773	0.73287	0.0010329	0.0039516	NA	0.0012298	2.30279e-05	0.00341972	0.421284	0.18189	0.795493	0.00106047	0.00225402	0.457944	0.00305152	1.69363e-05	0.00486993	0.423306	0.197127	0.870317	0.00106047	0.00232329	0.461716	0.00305152	NA	NA	NA	NA	NA	NA	NA	NA	NA	0.00509053	0.0258262	0.932892	0.699881	0.873722	0.25374	0.5511	NA	0.740734	0.0104933	0.0609364	0.981061	0.815878	0.958104	0.327738	0.530989	0.998987	0.725451	0.00787806	0.0781072	0.978296	0.793241	0.977819	0.455617	0.605058	0.998633	0.930406	NA	NA	NA	NA	NA	NA	NA	NA	NA
HCN3	5.5477e-06	0.00426401	-4.54293	Esophagus_Gastroesophageal_Junction	1.09603e-06	0.00301654	-4.87356	Skin_Not_Sun_Exposed_Suprapubic	9.28565e-07	0.00171506	4.9062	NA	NA	NA	1	1	1	0	3	-4.21498	-3.06643	0.842336	-1.52311	0.34131	-3.28141	2.882	NA	3.23188	-4.23331	-2.92725	-0.804196	-1.33496	-0.259185	-3.27397	-3.05455	0.742236	2.9625	4.30187	2.81551	0.800699	1.28978	0.163256	3.27397	3.04545	-0.736025	-2.9625	NA	NA	NA	NA	NA	NA	NA	NA	NA	2.498e-05	0.0021663	0.3996	0.12773	0.73287	0.0010329	0.0039516	NA	0.0012298	2.30279e-05	0.00341972	0.421284	0.18189	0.795493	0.00106047	0.00225402	0.457944	0.00305152	1.69363e-05	0.00486993	0.423306	0.197127	0.870317	0.00106047	0.00232329	0.461716	0.00305152	NA	NA	NA	NA	NA	NA	NA	NA	NA	0.00509053	0.0258262	0.932892	0.699881	0.873722	0.25374	0.5511	NA	0.740734	0.0104933	0.0609364	0.981061	0.815878	0.958104	0.327738	0.530989	0.998987	0.725451	0.00595398	0.0755552	0.96961	0.800706	0.976938	0.4406	0.551869	0.997342	0.830745	NA	NA	NA	NA	NA	NA	NA	NA	NA
HCN3	5.5477e-06	0.00426401	-4.54293	Esophagus_Gastroesophageal_Junction	1.09603e-06	0.00301654	-4.87356	Small_Intestine_Terminal_Ileum	9.28565e-07	0.00276651	4.9062	NA	NA	NA	1	1	1	0	3	-4.21498	-3.06643	0.842336	-1.52311	0.34131	-3.28141	2.882	NA	3.23188	-4.23331	-2.92725	-0.804196	-1.33496	-0.259185	-3.27397	-3.05455	0.742236	2.9625	4.30187	2.81551	0.800699	1.28978	0.163256	3.27397	3.04545	-0.736025	-2.9625	NA	NA	NA	NA	NA	NA	NA	NA	NA	2.498e-05	0.0021663	0.3996	0.12773	0.73287	0.0010329	0.0039516	NA	0.0012298	2.30279e-05	0.00341972	0.421284	0.18189	0.795493	0.00106047	0.00225402	0.457944	0.00305152	1.69363e-05	0.00486993	0.423306	0.197127	0.870317	0.00106047	0.00232329	0.461716	0.00305152	NA	NA	NA	NA	NA	NA	NA	NA	NA	0.00509053	0.0258262	0.932892	0.699881	0.873722	0.25374	0.5511	NA	0.740734	0.0104933	0.0609364	0.981061	0.815878	0.958104	0.327738	0.530989	0.998987	0.725451	0.00753195	0.0772423	0.978927	0.80225	0.97783	0.412824	0.574844	0.994819	0.842458	NA	NA	NA	NA	NA	NA	NA	NA	NA
HCN3	5.5477e-06	0.00426401	-4.54293	Esophagus_Gastroesophageal_Junction	1.09603e-06	0.00301654	-4.87356	Vagina	9.28565e-07	0.00232011	4.9062	NA	NA	NA	1	1	1	0	3	-4.21498	-3.06643	0.842336	-1.52311	0.34131	-3.28141	2.882	NA	3.23188	-4.23331	-2.92725	-0.804196	-1.33496	-0.259185	-3.27397	-3.05455	0.742236	2.9625	4.30187	2.81551	0.800699	1.28978	0.163256	3.27397	3.04545	-0.736025	-2.9625	NA	NA	NA	NA	NA	NA	NA	NA	NA	2.498e-05	0.0021663	0.3996	0.12773	0.73287	0.0010329	0.0039516	NA	0.0012298	2.30279e-05	0.00341972	0.421284	0.18189	0.795493	0.00106047	0.00225402	0.457944	0.00305152	1.69363e-05	0.00486993	0.423306	0.197127	0.870317	0.00106047	0.00232329	0.461716	0.00305152	NA	NA	NA	NA	NA	NA	NA	NA	NA	0.00509053	0.0258262	0.932892	0.699881	0.873722	0.25374	0.5511	NA	0.740734	0.0104933	0.0609364	0.981061	0.815878	0.958104	0.327738	0.530989	0.998987	0.725451	0.00710561	0.0797539	0.988486	0.806664	0.978696	0.404502	0.542588	0.995089	0.859446	NA	NA	NA	NA	NA	NA	NA	NA	NA
HCN3	5.5477e-06	0.00426401	-4.54293	Esophagus_Gastroesophageal_Junction	1.09603e-06	0.00301654	-4.87356	smultixcan	9.28565e-07	0.00216521	4.9062	NA	NA	NA	1	1	1	0	3	-4.21498	-3.06643	0.842336	-1.52311	0.34131	-3.28141	2.882	NA	3.23188	-4.23331	-2.92725	-0.804196	-1.33496	-0.259185	-3.27397	-3.05455	0.742236	2.9625	4.30187	2.81551	0.800699	1.28978	0.163256	3.27397	3.04545	-0.736025	-2.9625	NA	NA	NA	NA	NA	NA	NA	NA	NA	2.498e-05	0.0021663	0.3996	0.12773	0.73287	0.0010329	0.0039516	NA	0.0012298	2.30279e-05	0.00341972	0.421284	0.18189	0.795493	0.00106047	0.00225402	0.457944	0.00305152	1.69363e-05	0.00486993	0.423306	0.197127	0.870317	0.00106047	0.00232329	0.461716	0.00305152	NA	NA	NA	NA	NA	NA	NA	NA	NA	0.00509053	0.0258262	0.932892	0.699881	0.873722	0.25374	0.5511	NA	0.740734	0.0104933	0.0609364	0.981061	0.815878	0.958104	0.327738	0.530989	0.998987	0.725451	0.00591146	0.0716485	0.967815	0.793112	0.976357	0.362637	0.537607	0.999267	0.911496	NA	NA	NA	NA	NA	NA	NA	NA	NA
HCN3	5.5477e-06	0.00426401	-4.54293	Esophagus_Muscularis	1.09603e-06	0.00253205	-4.87356	Adipose_Subcutaneous	8.59428e-06	0.00999945	-4.44982	NA	NA	NA	1	1	1	0	3	-4.21498	-3.06643	0.842336	-1.52311	0.34131	-3.28141	2.882	NA	3.23188	-4.23331	-2.92725	-0.804196	-1.33496	-0.259185	-3.27397	-3.05455	0.742236	2.9625	-3.90294	-2.8992	-0.674825	-1.2648	-0.163307	-3.32877	-2.80909	0.566978	3.17083	NA	NA	NA	NA	NA	NA	NA	NA	NA	2.498e-05	0.0021663	0.3996	0.12773	0.73287	0.0010329	0.0039516	NA	0.0012298	2.30279e-05	0.00341972	0.421284	0.18189	0.795493	0.00106047	0.00225402	0.457944	0.00305152	9.503e-05	0.00374121	0.499787	0.205944	0.870276	0.000872313	0.00496816	0.570729	0.00152002	NA	NA	NA	NA	NA	NA	NA	NA	NA	0.00509053	0.0258262	0.932892	0.699881	0.873722	0.25374	0.5511	NA	0.740734	0.0101775	0.0582814	0.976634	0.823063	0.961211	0.388586	0.582246	0.999569	0.831195	0.0206958	0.0646463	0.979244	0.801227	0.981654	0.374859	0.600039	0.998569	0.846538	NA	NA	NA	NA	NA	NA	NA	NA	NA
HCN3	5.5477e-06	0.00426401	-4.54293	Esophagus_Muscularis	1.09603e-06	0.00253205	-4.87356	Brain_Cerebellar_Hemisphere	9.28565e-07	0.0023188	4.9062	NA	NA	NA	1	1	1	0	3	-4.21498	-3.06643	0.842336	-1.52311	0.34131	-3.28141	2.882	NA	3.23188	-4.23331	-2.92725	-0.804196	-1.33496	-0.259185	-3.27397	-3.05455	0.742236	2.9625	4.30187	2.81551	0.800699	1.28978	0.163256	3.27397	3.04545	-0.736025	-2.9625	NA	NA	NA	NA	NA	NA	NA	NA	NA	2.498e-05	0.0021663	0.3996	0.12773	0.73287	0.0010329	0.0039516	NA	0.0012298	2.30279e-05	0.00341972	0.421284	0.18189	0.795493	0.00106047	0.00225402	0.457944	0.00305152	1.69363e-05	0.00486993	0.423306	0.197127	0.870317	0.00106047	0.00232329	0.461716	0.00305152	NA	NA	NA	NA	NA	NA	NA	NA	NA	0.00509053	0.0258262	0.932892	0.699881	0.873722	0.25374	0.5511	NA	0.740734	0.0101775	0.0582814	0.976634	0.823063	0.961211	0.388586	0.582246	0.999569	0.831195	0.00683661	0.0734278	0.978179	0.788218	0.974455	0.372327	0.565175	0.997386	0.900546	NA	NA	NA	NA	NA	NA	NA	NA	NA
HCN3	5.5477e-06	0.00426401	-4.54293	Esophagus_Muscularis	1.09603e-06	0.00253205	-4.87356	Esophagus_Mucosa	9.28565e-07	0.00159292	4.9062	NA	NA	NA	1	1	1	0	3	-4.21498	-3.06643	0.842336	-1.52311	0.34131	-3.28141	2.882	NA	3.23188	-4.23331	-2.92725	-0.804196	-1.33496	-0.259185	-3.27397	-3.05455	0.742236	2.9625	4.30187	2.81551	0.800699	1.28978	0.163256	3.27397	3.04545	-0.736025	-2.9625	NA	NA	NA	NA	NA	NA	NA	NA	NA	2.498e-05	0.0021663	0.3996	0.12773	0.73287	0.0010329	0.0039516	NA	0.0012298	2.30279e-05	0.00341972	0.421284	0.18189	0.795493	0.00106047	0.00225402	0.457944	0.00305152	1.69363e-05	0.00486993	0.423306	0.197127	0.870317	0.00106047	0.00232329	0.461716	0.00305152	NA	NA	NA	NA	NA	NA	NA	NA	NA	0.00509053	0.0258262	0.932892	0.699881	0.873722	0.25374	0.5511	NA	0.740734	0.0101775	0.0582814	0.976634	0.823063	0.961211	0.388586	0.582246	0.999569	0.831195	0.00650441	0.0754273	0.966442	0.780672	0.980908	0.359618	0.585151	0.992867	0.870508	NA	NA	NA	NA	NA	NA	NA	NA	NA
HCN3	5.5477e-06	0.00426401	-4.54293	Esophagus_Muscularis	1.09603e-06	0.00253205	-4.87356	Ovary	9.28565e-07	0.00259404	4.9062	NA	NA	NA	1	1	1	0	3	-4.21498	-3.06643	0.842336	-1.52311	0.34131	-3.28141	2.882	NA	3.23188	-4.23331	-2.92725	-0.804196	-1.33496	-0.259185	-3.27397	-3.05455	0.742236	2.9625	4.30187	2.81551	0.800699	1.28978	0.163256	3.27397	3.04545	-0.736025	-2.9625	NA	NA	NA	NA	NA	NA	NA	NA	NA	2.498e-05	0.0021663	0.3996	0.12773	0.73287	0.0010329	0.0039516	NA	0.0012298	2.30279e-05	0.00341972	0.421284	0.18189	0.795493	0.00106047	0.00225402	0.457944	0.00305152	1.69363e-05	0.00486993	0.423306	0.197127	0.870317	0.00106047	0.00232329	0.461716	0.00305152	NA	NA	NA	NA	NA	NA	NA	NA	NA	0.00509053	0.0258262	0.932892	0.699881	0.873722	0.25374	0.5511	NA	0.740734	0.0101775	0.0582814	0.976634	0.823063	0.961211	0.388586	0.582246	0.999569	0.831195	0.00687506	0.0756612	0.982854	0.794426	0.976458	0.337258	0.568183	0.996773	0.89563	NA	NA	NA	NA	NA	NA	NA	NA	NA
HCN3	5.5477e-06	0.00426401	-4.54293	Esophagus_Muscularis	1.09603e-06	0.00253205	-4.87356	Pituitary	9.28565e-07	0.00272617	4.9062	NA	NA	NA	1	1	1	0	3	-4.21498	-3.06643	0.842336	-1.52311	0.34131	-3.28141	2.882	NA	3.23188	-4.23331	-2.92725	-0.804196	-1.33496	-0.259185	-3.27397	-3.05455	0.742236	2.9625	4.30187	2.81551	0.800699	1.28978	0.163256	3.27397	3.04545	-0.736025	-2.9625	NA	NA	NA	NA	NA	NA	NA	NA	NA	2.498e-05	0.0021663	0.3996	0.12773	0.73287	0.0010329	0.0039516	NA	0.0012298	2.30279e-05	0.00341972	0.421284	0.18189	0.795493	0.00106047	0.00225402	0.457944	0.00305152	1.69363e-05	0.00486993	0.423306	0.197127	0.870317	0.00106047	0.00232329	0.461716	0.00305152	NA	NA	NA	NA	NA	NA	NA	NA	NA	0.00509053	0.0258262	0.932892	0.699881	0.873722	0.25374	0.5511	NA	0.740734	0.0101775	0.0582814	0.976634	0.823063	0.961211	0.388586	0.582246	0.999569	0.831195	0.00787806	0.0781072	0.978296	0.793241	0.977819	0.455617	0.605058	0.998633	0.930406	NA	NA	NA	NA	NA	NA	NA	NA	NA
HCN3	5.5477e-06	0.00426401	-4.54293	Esophagus_Muscularis	1.09603e-06	0.00253205	-4.87356	Skin_Not_Sun_Exposed_Suprapubic	9.28565e-07	0.00171506	4.9062	NA	NA	NA	1	1	1	0	3	-4.21498	-3.06643	0.842336	-1.52311	0.34131	-3.28141	2.882	NA	3.23188	-4.23331	-2.92725	-0.804196	-1.33496	-0.259185	-3.27397	-3.05455	0.742236	2.9625	4.30187	2.81551	0.800699	1.28978	0.163256	3.27397	3.04545	-0.736025	-2.9625	NA	NA	NA	NA	NA	NA	NA	NA	NA	2.498e-05	0.0021663	0.3996	0.12773	0.73287	0.0010329	0.0039516	NA	0.0012298	2.30279e-05	0.00341972	0.421284	0.18189	0.795493	0.00106047	0.00225402	0.457944	0.00305152	1.69363e-05	0.00486993	0.423306	0.197127	0.870317	0.00106047	0.00232329	0.461716	0.00305152	NA	NA	NA	NA	NA	NA	NA	NA	NA	0.00509053	0.0258262	0.932892	0.699881	0.873722	0.25374	0.5511	NA	0.740734	0.0101775	0.0582814	0.976634	0.823063	0.961211	0.388586	0.582246	0.999569	0.831195	0.00595398	0.0755552	0.96961	0.800706	0.976938	0.4406	0.551869	0.997342	0.830745	NA	NA	NA	NA	NA	NA	NA	NA	NA
HCN3	5.5477e-06	0.00426401	-4.54293	Esophagus_Muscularis	1.09603e-06	0.00253205	-4.87356	Small_Intestine_Terminal_Ileum	9.28565e-07	0.00276651	4.9062	NA	NA	NA	1	1	1	0	3	-4.21498	-3.06643	0.842336	-1.52311	0.34131	-3.28141	2.882	NA	3.23188	-4.23331	-2.92725	-0.804196	-1.33496	-0.259185	-3.27397	-3.05455	0.742236	2.9625	4.30187	2.81551	0.800699	1.28978	0.163256	3.27397	3.04545	-0.736025	-2.9625	NA	NA	NA	NA	NA	NA	NA	NA	NA	2.498e-05	0.0021663	0.3996	0.12773	0.73287	0.0010329	0.0039516	NA	0.0012298	2.30279e-05	0.00341972	0.421284	0.18189	0.795493	0.00106047	0.00225402	0.457944	0.00305152	1.69363e-05	0.00486993	0.423306	0.197127	0.870317	0.00106047	0.00232329	0.461716	0.00305152	NA	NA	NA	NA	NA	NA	NA	NA	NA	0.00509053	0.0258262	0.932892	0.699881	0.873722	0.25374	0.5511	NA	0.740734	0.0101775	0.0582814	0.976634	0.823063	0.961211	0.388586	0.582246	0.999569	0.831195	0.00753195	0.0772423	0.978927	0.80225	0.97783	0.412824	0.574844	0.994819	0.842458	NA	NA	NA	NA	NA	NA	NA	NA	NA
HCN3	5.5477e-06	0.00426401	-4.54293	Esophagus_Muscularis	1.09603e-06	0.00253205	-4.87356	Vagina	9.28565e-07	0.00232011	4.9062	NA	NA	NA	1	1	1	0	3	-4.21498	-3.06643	0.842336	-1.52311	0.34131	-3.28141	2.882	NA	3.23188	-4.23331	-2.92725	-0.804196	-1.33496	-0.259185	-3.27397	-3.05455	0.742236	2.9625	4.30187	2.81551	0.800699	1.28978	0.163256	3.27397	3.04545	-0.736025	-2.9625	NA	NA	NA	NA	NA	NA	NA	NA	NA	2.498e-05	0.0021663	0.3996	0.12773	0.73287	0.0010329	0.0039516	NA	0.0012298	2.30279e-05	0.00341972	0.421284	0.18189	0.795493	0.00106047	0.00225402	0.457944	0.00305152	1.69363e-05	0.00486993	0.423306	0.197127	0.870317	0.00106047	0.00232329	0.461716	0.00305152	NA	NA	NA	NA	NA	NA	NA	NA	NA	0.00509053	0.0258262	0.932892	0.699881	0.873722	0.25374	0.5511	NA	0.740734	0.0101775	0.0582814	0.976634	0.823063	0.961211	0.388586	0.582246	0.999569	0.831195	0.00710561	0.0797539	0.988486	0.806664	0.978696	0.404502	0.542588	0.995089	0.859446	NA	NA	NA	NA	NA	NA	NA	NA	NA
HCN3	5.5477e-06	0.00426401	-4.54293	Esophagus_Muscularis	1.09603e-06	0.00253205	-4.87356	smultixcan	9.28565e-07	0.00216521	4.9062	NA	NA	NA	1	1	1	0	3	-4.21498	-3.06643	0.842336	-1.52311	0.34131	-3.28141	2.882	NA	3.23188	-4.23331	-2.92725	-0.804196	-1.33496	-0.259185	-3.27397	-3.05455	0.742236	2.9625	4.30187	2.81551	0.800699	1.28978	0.163256	3.27397	3.04545	-0.736025	-2.9625	NA	NA	NA	NA	NA	NA	NA	NA	NA	2.498e-05	0.0021663	0.3996	0.12773	0.73287	0.0010329	0.0039516	NA	0.0012298	2.30279e-05	0.00341972	0.421284	0.18189	0.795493	0.00106047	0.00225402	0.457944	0.00305152	1.69363e-05	0.00486993	0.423306	0.197127	0.870317	0.00106047	0.00232329	0.461716	0.00305152	NA	NA	NA	NA	NA	NA	NA	NA	NA	0.00509053	0.0258262	0.932892	0.699881	0.873722	0.25374	0.5511	NA	0.740734	0.0101775	0.0582814	0.976634	0.823063	0.961211	0.388586	0.582246	0.999569	0.831195	0.00591146	0.0716485	0.967815	0.793112	0.976357	0.362637	0.537607	0.999267	0.911496	NA	NA	NA	NA	NA	NA	NA	NA	NA
HCN3	5.5477e-06	0.00426401	-4.54293	Heart_Left_Ventricle	1.09603e-06	0.00233632	-4.87356	Adipose_Subcutaneous	8.59428e-06	0.00999945	-4.44982	NA	NA	NA	1	1	1	0	3	-4.21498	-3.06643	0.842336	-1.52311	0.34131	-3.28141	2.882	NA	3.23188	-4.23331	-2.92725	-0.804196	-1.33496	-0.259185	-3.27397	-3.05455	0.742236	2.9625	-3.90294	-2.8992	-0.674825	-1.2648	-0.163307	-3.32877	-2.80909	0.566978	3.17083	NA	NA	NA	NA	NA	NA	NA	NA	NA	2.498e-05	0.0021663	0.3996	0.12773	0.73287	0.0010329	0.0039516	NA	0.0012298	2.30279e-05	0.00341972	0.421284	0.18189	0.795493	0.00106047	0.00225402	0.457944	0.00305152	9.503e-05	0.00374121	0.499787	0.205944	0.870276	0.000872313	0.00496816	0.570729	0.00152002	NA	NA	NA	NA	NA	NA	NA	NA	NA	0.00509053	0.0258262	0.932892	0.699881	0.873722	0.25374	0.5511	NA	0.740734	0.0109223	0.0618413	0.98234	0.799585	0.964012	0.365649	0.627744	0.995452	0.667704	0.0206958	0.0646463	0.979244	0.801227	0.981654	0.374859	0.600039	0.998569	0.846538	NA	NA	NA	NA	NA	NA	NA	NA	NA
HCN3	5.5477e-06	0.00426401	-4.54293	Heart_Left_Ventricle	1.09603e-06	0.00233632	-4.87356	Brain_Cerebellar_Hemisphere	9.28565e-07	0.0023188	4.9062	NA	NA	NA	1	1	1	0	3	-4.21498	-3.06643	0.842336	-1.52311	0.34131	-3.28141	2.882	NA	3.23188	-4.23331	-2.92725	-0.804196	-1.33496	-0.259185	-3.27397	-3.05455	0.742236	2.9625	4.30187	2.81551	0.800699	1.28978	0.163256	3.27397	3.04545	-0.736025	-2.9625	NA	NA	NA	NA	NA	NA	NA	NA	NA	2.498e-05	0.0021663	0.3996	0.12773	0.73287	0.0010329	0.0039516	NA	0.0012298	2.30279e-05	0.00341972	0.421284	0.18189	0.795493	0.00106047	0.00225402	0.457944	0.00305152	1.69363e-05	0.00486993	0.423306	0.197127	0.870317	0.00106047	0.00232329	0.461716	0.00305152	NA	NA	NA	NA	NA	NA	NA	NA	NA	0.00509053	0.0258262	0.932892	0.699881	0.873722	0.25374	0.5511	NA	0.740734	0.0109223	0.0618413	0.98234	0.799585	0.964012	0.365649	0.627744	0.995452	0.667704	0.00683661	0.0734278	0.978179	0.788218	0.974455	0.372327	0.565175	0.997386	0.900546	NA	NA	NA	NA	NA	NA	NA	NA	NA
HCN3	5.5477e-06	0.00426401	-4.54293	Heart_Left_Ventricle	1.09603e-06	0.00233632	-4.87356	Esophagus_Mucosa	9.28565e-07	0.00159292	4.9062	NA	NA	NA	1	1	1	0	3	-4.21498	-3.06643	0.842336	-1.52311	0.34131	-3.28141	2.882	NA	3.23188	-4.23331	-2.92725	-0.804196	-1.33496	-0.259185	-3.27397	-3.05455	0.742236	2.9625	4.30187	2.81551	0.800699	1.28978	0.163256	3.27397	3.04545	-0.736025	-2.9625	NA	NA	NA	NA	NA	NA	NA	NA	NA	2.498e-05	0.0021663	0.3996	0.12773	0.73287	0.0010329	0.0039516	NA	0.0012298	2.30279e-05	0.00341972	0.421284	0.18189	0.795493	0.00106047	0.00225402	0.457944	0.00305152	1.69363e-05	0.00486993	0.423306	0.197127	0.870317	0.00106047	0.00232329	0.461716	0.00305152	NA	NA	NA	NA	NA	NA	NA	NA	NA	0.00509053	0.0258262	0.932892	0.699881	0.873722	0.25374	0.5511	NA	0.740734	0.0109223	0.0618413	0.98234	0.799585	0.964012	0.365649	0.627744	0.995452	0.667704	0.00650441	0.0754273	0.966442	0.780672	0.980908	0.359618	0.585151	0.992867	0.870508	NA	NA	NA	NA	NA	NA	NA	NA	NA
HCN3	5.5477e-06	0.00426401	-4.54293	Heart_Left_Ventricle	1.09603e-06	0.00233632	-4.87356	Ovary	9.28565e-07	0.00259404	4.9062	NA	NA	NA	1	1	1	0	3	-4.21498	-3.06643	0.842336	-1.52311	0.34131	-3.28141	2.882	NA	3.23188	-4.23331	-2.92725	-0.804196	-1.33496	-0.259185	-3.27397	-3.05455	0.742236	2.9625	4.30187	2.81551	0.800699	1.28978	0.163256	3.27397	3.04545	-0.736025	-2.9625	NA	NA	NA	NA	NA	NA	NA	NA	NA	2.498e-05	0.0021663	0.3996	0.12773	0.73287	0.0010329	0.0039516	NA	0.0012298	2.30279e-05	0.00341972	0.421284	0.18189	0.795493	0.00106047	0.00225402	0.457944	0.00305152	1.69363e-05	0.00486993	0.423306	0.197127	0.870317	0.00106047	0.00232329	0.461716	0.00305152	NA	NA	NA	NA	NA	NA	NA	NA	NA	0.00509053	0.0258262	0.932892	0.699881	0.873722	0.25374	0.5511	NA	0.740734	0.0109223	0.0618413	0.98234	0.799585	0.964012	0.365649	0.627744	0.995452	0.667704	0.00687506	0.0756612	0.982854	0.794426	0.976458	0.337258	0.568183	0.996773	0.89563	NA	NA	NA	NA	NA	NA	NA	NA	NA
HCN3	5.5477e-06	0.00426401	-4.54293	Heart_Left_Ventricle	1.09603e-06	0.00233632	-4.87356	Pituitary	9.28565e-07	0.00272617	4.9062	NA	NA	NA	1	1	1	0	3	-4.21498	-3.06643	0.842336	-1.52311	0.34131	-3.28141	2.882	NA	3.23188	-4.23331	-2.92725	-0.804196	-1.33496	-0.259185	-3.27397	-3.05455	0.742236	2.9625	4.30187	2.81551	0.800699	1.28978	0.163256	3.27397	3.04545	-0.736025	-2.9625	NA	NA	NA	NA	NA	NA	NA	NA	NA	2.498e-05	0.0021663	0.3996	0.12773	0.73287	0.0010329	0.0039516	NA	0.0012298	2.30279e-05	0.00341972	0.421284	0.18189	0.795493	0.00106047	0.00225402	0.457944	0.00305152	1.69363e-05	0.00486993	0.423306	0.197127	0.870317	0.00106047	0.00232329	0.461716	0.00305152	NA	NA	NA	NA	NA	NA	NA	NA	NA	0.00509053	0.0258262	0.932892	0.699881	0.873722	0.25374	0.5511	NA	0.740734	0.0109223	0.0618413	0.98234	0.799585	0.964012	0.365649	0.627744	0.995452	0.667704	0.00787806	0.0781072	0.978296	0.793241	0.977819	0.455617	0.605058	0.998633	0.930406	NA	NA	NA	NA	NA	NA	NA	NA	NA
HCN3	5.5477e-06	0.00426401	-4.54293	Heart_Left_Ventricle	1.09603e-06	0.00233632	-4.87356	Skin_Not_Sun_Exposed_Suprapubic	9.28565e-07	0.00171506	4.9062	NA	NA	NA	1	1	1	0	3	-4.21498	-3.06643	0.842336	-1.52311	0.34131	-3.28141	2.882	NA	3.23188	-4.23331	-2.92725	-0.804196	-1.33496	-0.259185	-3.27397	-3.05455	0.742236	2.9625	4.30187	2.81551	0.800699	1.28978	0.163256	3.27397	3.04545	-0.736025	-2.9625	NA	NA	NA	NA	NA	NA	NA	NA	NA	2.498e-05	0.0021663	0.3996	0.12773	0.73287	0.0010329	0.0039516	NA	0.0012298	2.30279e-05	0.00341972	0.421284	0.18189	0.795493	0.00106047	0.00225402	0.457944	0.00305152	1.69363e-05	0.00486993	0.423306	0.197127	0.870317	0.00106047	0.00232329	0.461716	0.00305152	NA	NA	NA	NA	NA	NA	NA	NA	NA	0.00509053	0.0258262	0.932892	0.699881	0.873722	0.25374	0.5511	NA	0.740734	0.0109223	0.0618413	0.98234	0.799585	0.964012	0.365649	0.627744	0.995452	0.667704	0.00595398	0.0755552	0.96961	0.800706	0.976938	0.4406	0.551869	0.997342	0.830745	NA	NA	NA	NA	NA	NA	NA	NA	NA
HCN3	5.5477e-06	0.00426401	-4.54293	Heart_Left_Ventricle	1.09603e-06	0.00233632	-4.87356	Small_Intestine_Terminal_Ileum	9.28565e-07	0.00276651	4.9062	NA	NA	NA	1	1	1	0	3	-4.21498	-3.06643	0.842336	-1.52311	0.34131	-3.28141	2.882	NA	3.23188	-4.23331	-2.92725	-0.804196	-1.33496	-0.259185	-3.27397	-3.05455	0.742236	2.9625	4.30187	2.81551	0.800699	1.28978	0.163256	3.27397	3.04545	-0.736025	-2.9625	NA	NA	NA	NA	NA	NA	NA	NA	NA	2.498e-05	0.0021663	0.3996	0.12773	0.73287	0.0010329	0.0039516	NA	0.0012298	2.30279e-05	0.00341972	0.421284	0.18189	0.795493	0.00106047	0.00225402	0.457944	0.00305152	1.69363e-05	0.00486993	0.423306	0.197127	0.870317	0.00106047	0.00232329	0.461716	0.00305152	NA	NA	NA	NA	NA	NA	NA	NA	NA	0.00509053	0.0258262	0.932892	0.699881	0.873722	0.25374	0.5511	NA	0.740734	0.0109223	0.0618413	0.98234	0.799585	0.964012	0.365649	0.627744	0.995452	0.667704	0.00753195	0.0772423	0.978927	0.80225	0.97783	0.412824	0.574844	0.994819	0.842458	NA	NA	NA	NA	NA	NA	NA	NA	NA
HCN3	5.5477e-06	0.00426401	-4.54293	Heart_Left_Ventricle	1.09603e-06	0.00233632	-4.87356	Vagina	9.28565e-07	0.00232011	4.9062	NA	NA	NA	1	1	1	0	3	-4.21498	-3.06643	0.842336	-1.52311	0.34131	-3.28141	2.882	NA	3.23188	-4.23331	-2.92725	-0.804196	-1.33496	-0.259185	-3.27397	-3.05455	0.742236	2.9625	4.30187	2.81551	0.800699	1.28978	0.163256	3.27397	3.04545	-0.736025	-2.9625	NA	NA	NA	NA	NA	NA	NA	NA	NA	2.498e-05	0.0021663	0.3996	0.12773	0.73287	0.0010329	0.0039516	NA	0.0012298	2.30279e-05	0.00341972	0.421284	0.18189	0.795493	0.00106047	0.00225402	0.457944	0.00305152	1.69363e-05	0.00486993	0.423306	0.197127	0.870317	0.00106047	0.00232329	0.461716	0.00305152	NA	NA	NA	NA	NA	NA	NA	NA	NA	0.00509053	0.0258262	0.932892	0.699881	0.873722	0.25374	0.5511	NA	0.740734	0.0109223	0.0618413	0.98234	0.799585	0.964012	0.365649	0.627744	0.995452	0.667704	0.00710561	0.0797539	0.988486	0.806664	0.978696	0.404502	0.542588	0.995089	0.859446	NA	NA	NA	NA	NA	NA	NA	NA	NA
HCN3	5.5477e-06	0.00426401	-4.54293	Heart_Left_Ventricle	1.09603e-06	0.00233632	-4.87356	smultixcan	9.28565e-07	0.00216521	4.9062	NA	NA	NA	1	1	1	0	3	-4.21498	-3.06643	0.842336	-1.52311	0.34131	-3.28141	2.882	NA	3.23188	-4.23331	-2.92725	-0.804196	-1.33496	-0.259185	-3.27397	-3.05455	0.742236	2.9625	4.30187	2.81551	0.800699	1.28978	0.163256	3.27397	3.04545	-0.736025	-2.9625	NA	NA	NA	NA	NA	NA	NA	NA	NA	2.498e-05	0.0021663	0.3996	0.12773	0.73287	0.0010329	0.0039516	NA	0.0012298	2.30279e-05	0.00341972	0.421284	0.18189	0.795493	0.00106047	0.00225402	0.457944	0.00305152	1.69363e-05	0.00486993	0.423306	0.197127	0.870317	0.00106047	0.00232329	0.461716	0.00305152	NA	NA	NA	NA	NA	NA	NA	NA	NA	0.00509053	0.0258262	0.932892	0.699881	0.873722	0.25374	0.5511	NA	0.740734	0.0109223	0.0618413	0.98234	0.799585	0.964012	0.365649	0.627744	0.995452	0.667704	0.00591146	0.0716485	0.967815	0.793112	0.976357	0.362637	0.537607	0.999267	0.911496	NA	NA	NA	NA	NA	NA	NA	NA	NA
HCN3	5.5477e-06	0.00426401	-4.54293	Kidney_Cortex	1.09603e-06	0.00227691	-4.87356	Adipose_Subcutaneous	8.59428e-06	0.00999945	-4.44982	NA	NA	NA	1	1	1	0	3	-4.21498	-3.06643	0.842336	-1.52311	0.34131	-3.28141	2.882	NA	3.23188	-4.23331	-2.92725	-0.804196	-1.33496	-0.259185	-3.27397	-3.05455	0.742236	2.9625	-3.90294	-2.8992	-0.674825	-1.2648	-0.163307	-3.32877	-2.80909	0.566978	3.17083	NA	NA	NA	NA	NA	NA	NA	NA	NA	2.498e-05	0.0021663	0.3996	0.12773	0.73287	0.0010329	0.0039516	NA	0.0012298	2.30279e-05	0.00341972	0.421284	0.18189	0.795493	0.00106047	0.00225402	0.457944	0.00305152	9.503e-05	0.00374121	0.499787	0.205944	0.870276	0.000872313	0.00496816	0.570729	0.00152002	NA	NA	NA	NA	NA	NA	NA	NA	NA	0.00509053	0.0258262	0.932892	0.699881	0.873722	0.25374	0.5511	NA	0.740734	0.00892523	0.0713877	0.966586	0.809623	0.965878	0.48284	0.61311	0.996132	0.805109	0.0206958	0.0646463	0.979244	0.801227	0.981654	0.374859	0.600039	0.998569	0.846538	NA	NA	NA	NA	NA	NA	NA	NA	NA
HCN3	5.5477e-06	0.00426401	-4.54293	Kidney_Cortex	1.09603e-06	0.00227691	-4.87356	Brain_Cerebellar_Hemisphere	9.28565e-07	0.0023188	4.9062	NA	NA	NA	1	1	1	0	3	-4.21498	-3.06643	0.842336	-1.52311	0.34131	-3.28141	2.882	NA	3.23188	-4.23331	-2.92725	-0.804196	-1.33496	-0.259185	-3.27397	-3.05455	0.742236	2.9625	4.30187	2.81551	0.800699	1.28978	0.163256	3.27397	3.04545	-0.736025	-2.9625	NA	NA	NA	NA	NA	NA	NA	NA	NA	2.498e-05	0.0021663	0.3996	0.12773	0.73287	0.0010329	0.0039516	NA	0.0012298	2.30279e-05	0.00341972	0.421284	0.18189	0.795493	0.00106047	0.00225402	0.457944	0.00305152	1.69363e-05	0.00486993	0.423306	0.197127	0.870317	0.00106047	0.00232329	0.461716	0.00305152	NA	NA	NA	NA	NA	NA	NA	NA	NA	0.00509053	0.0258262	0.932892	0.699881	0.873722	0.25374	0.5511	NA	0.740734	0.00892523	0.0713877	0.966586	0.809623	0.965878	0.48284	0.61311	0.996132	0.805109	0.00683661	0.0734278	0.978179	0.788218	0.974455	0.372327	0.565175	0.997386	0.900546	NA	NA	NA	NA	NA	NA	NA	NA	NA
HCN3	5.5477e-06	0.00426401	-4.54293	Kidney_Cortex	1.09603e-06	0.00227691	-4.87356	Esophagus_Mucosa	9.28565e-07	0.00159292	4.9062	NA	NA	NA	1	1	1	0	3	-4.21498	-3.06643	0.842336	-1.52311	0.34131	-3.28141	2.882	NA	3.23188	-4.23331	-2.92725	-0.804196	-1.33496	-0.259185	-3.27397	-3.05455	0.742236	2.9625	4.30187	2.81551	0.800699	1.28978	0.163256	3.27397	3.04545	-0.736025	-2.9625	NA	NA	NA	NA	NA	NA	NA	NA	NA	2.498e-05	0.0021663	0.3996	0.12773	0.73287	0.0010329	0.0039516	NA	0.0012298	2.30279e-05	0.00341972	0.421284	0.18189	0.795493	0.00106047	0.00225402	0.457944	0.00305152	1.69363e-05	0.00486993	0.423306	0.197127	0.870317	0.00106047	0.00232329	0.461716	0.00305152	NA	NA	NA	NA	NA	NA	NA	NA	NA	0.00509053	0.0258262	0.932892	0.699881	0.873722	0.25374	0.5511	NA	0.740734	0.00892523	0.0713877	0.966586	0.809623	0.965878	0.48284	0.61311	0.996132	0.805109	0.00650441	0.0754273	0.966442	0.780672	0.980908	0.359618	0.585151	0.992867	0.870508	NA	NA	NA	NA	NA	NA	NA	NA	NA
HCN3	5.5477e-06	0.00426401	-4.54293	Kidney_Cortex	1.09603e-06	0.00227691	-4.87356	Ovary	9.28565e-07	0.00259404	4.9062	NA	NA	NA	1	1	1	0	3	-4.21498	-3.06643	0.842336	-1.52311	0.34131	-3.28141	2.882	NA	3.23188	-4.23331	-2.92725	-0.804196	-1.33496	-0.259185	-3.27397	-3.05455	0.742236	2.9625	4.30187	2.81551	0.800699	1.28978	0.163256	3.27397	3.04545	-0.736025	-2.9625	NA	NA	NA	NA	NA	NA	NA	NA	NA	2.498e-05	0.0021663	0.3996	0.12773	0.73287	0.0010329	0.0039516	NA	0.0012298	2.30279e-05	0.00341972	0.421284	0.18189	0.795493	0.00106047	0.00225402	0.457944	0.00305152	1.69363e-05	0.00486993	0.423306	0.197127	0.870317	0.00106047	0.00232329	0.461716	0.00305152	NA	NA	NA	NA	NA	NA	NA	NA	NA	0.00509053	0.0258262	0.932892	0.699881	0.873722	0.25374	0.5511	NA	0.740734	0.00892523	0.0713877	0.966586	0.809623	0.965878	0.48284	0.61311	0.996132	0.805109	0.00687506	0.0756612	0.982854	0.794426	0.976458	0.337258	0.568183	0.996773	0.89563	NA	NA	NA	NA	NA	NA	NA	NA	NA
HCN3	5.5477e-06	0.00426401	-4.54293	Kidney_Cortex	1.09603e-06	0.00227691	-4.87356	Pituitary	9.28565e-07	0.00272617	4.9062	NA	NA	NA	1	1	1	0	3	-4.21498	-3.06643	0.842336	-1.52311	0.34131	-3.28141	2.882	NA	3.23188	-4.23331	-2.92725	-0.804196	-1.33496	-0.259185	-3.27397	-3.05455	0.742236	2.9625	4.30187	2.81551	0.800699	1.28978	0.163256	3.27397	3.04545	-0.736025	-2.9625	NA	NA	NA	NA	NA	NA	NA	NA	NA	2.498e-05	0.0021663	0.3996	0.12773	0.73287	0.0010329	0.0039516	NA	0.0012298	2.30279e-05	0.00341972	0.421284	0.18189	0.795493	0.00106047	0.00225402	0.457944	0.00305152	1.69363e-05	0.00486993	0.423306	0.197127	0.870317	0.00106047	0.00232329	0.461716	0.00305152	NA	NA	NA	NA	NA	NA	NA	NA	NA	0.00509053	0.0258262	0.932892	0.699881	0.873722	0.25374	0.5511	NA	0.740734	0.00892523	0.0713877	0.966586	0.809623	0.965878	0.48284	0.61311	0.996132	0.805109	0.00787806	0.0781072	0.978296	0.793241	0.977819	0.455617	0.605058	0.998633	0.930406	NA	NA	NA	NA	NA	NA	NA	NA	NA
HCN3	5.5477e-06	0.00426401	-4.54293	Kidney_Cortex	1.09603e-06	0.00227691	-4.87356	Skin_Not_Sun_Exposed_Suprapubic	9.28565e-07	0.00171506	4.9062	NA	NA	NA	1	1	1	0	3	-4.21498	-3.06643	0.842336	-1.52311	0.34131	-3.28141	2.882	NA	3.23188	-4.23331	-2.92725	-0.804196	-1.33496	-0.259185	-3.27397	-3.05455	0.742236	2.9625	4.30187	2.81551	0.800699	1.28978	0.163256	3.27397	3.04545	-0.736025	-2.9625	NA	NA	NA	NA	NA	NA	NA	NA	NA	2.498e-05	0.0021663	0.3996	0.12773	0.73287	0.0010329	0.0039516	NA	0.0012298	2.30279e-05	0.00341972	0.421284	0.18189	0.795493	0.00106047	0.00225402	0.457944	0.00305152	1.69363e-05	0.00486993	0.423306	0.197127	0.870317	0.00106047	0.00232329	0.461716	0.00305152	NA	NA	NA	NA	NA	NA	NA	NA	NA	0.00509053	0.0258262	0.932892	0.699881	0.873722	0.25374	0.5511	NA	0.740734	0.00892523	0.0713877	0.966586	0.809623	0.965878	0.48284	0.61311	0.996132	0.805109	0.00595398	0.0755552	0.96961	0.800706	0.976938	0.4406	0.551869	0.997342	0.830745	NA	NA	NA	NA	NA	NA	NA	NA	NA
HCN3	5.5477e-06	0.00426401	-4.54293	Kidney_Cortex	1.09603e-06	0.00227691	-4.87356	Small_Intestine_Terminal_Ileum	9.28565e-07	0.00276651	4.9062	NA	NA	NA	1	1	1	0	3	-4.21498	-3.06643	0.842336	-1.52311	0.34131	-3.28141	2.882	NA	3.23188	-4.23331	-2.92725	-0.804196	-1.33496	-0.259185	-3.27397	-3.05455	0.742236	2.9625	4.30187	2.81551	0.800699	1.28978	0.163256	3.27397	3.04545	-0.736025	-2.9625	NA	NA	NA	NA	NA	NA	NA	NA	NA	2.498e-05	0.0021663	0.3996	0.12773	0.73287	0.0010329	0.0039516	NA	0.0012298	2.30279e-05	0.00341972	0.421284	0.18189	0.795493	0.00106047	0.00225402	0.457944	0.00305152	1.69363e-05	0.00486993	0.423306	0.197127	0.870317	0.00106047	0.00232329	0.461716	0.00305152	NA	NA	NA	NA	NA	NA	NA	NA	NA	0.00509053	0.0258262	0.932892	0.699881	0.873722	0.25374	0.5511	NA	0.740734	0.00892523	0.0713877	0.966586	0.809623	0.965878	0.48284	0.61311	0.996132	0.805109	0.00753195	0.0772423	0.978927	0.80225	0.97783	0.412824	0.574844	0.994819	0.842458	NA	NA	NA	NA	NA	NA	NA	NA	NA
HCN3	5.5477e-06	0.00426401	-4.54293	Kidney_Cortex	1.09603e-06	0.00227691	-4.87356	Vagina	9.28565e-07	0.00232011	4.9062	NA	NA	NA	1	1	1	0	3	-4.21498	-3.06643	0.842336	-1.52311	0.34131	-3.28141	2.882	NA	3.23188	-4.23331	-2.92725	-0.804196	-1.33496	-0.259185	-3.27397	-3.05455	0.742236	2.9625	4.30187	2.81551	0.800699	1.28978	0.163256	3.27397	3.04545	-0.736025	-2.9625	NA	NA	NA	NA	NA	NA	NA	NA	NA	2.498e-05	0.0021663	0.3996	0.12773	0.73287	0.0010329	0.0039516	NA	0.0012298	2.30279e-05	0.00341972	0.421284	0.18189	0.795493	0.00106047	0.00225402	0.457944	0.00305152	1.69363e-05	0.00486993	0.423306	0.197127	0.870317	0.00106047	0.00232329	0.461716	0.00305152	NA	NA	NA	NA	NA	NA	NA	NA	NA	0.00509053	0.0258262	0.932892	0.699881	0.873722	0.25374	0.5511	NA	0.740734	0.00892523	0.0713877	0.966586	0.809623	0.965878	0.48284	0.61311	0.996132	0.805109	0.00710561	0.0797539	0.988486	0.806664	0.978696	0.404502	0.542588	0.995089	0.859446	NA	NA	NA	NA	NA	NA	NA	NA	NA
HCN3	5.5477e-06	0.00426401	-4.54293	Kidney_Cortex	1.09603e-06	0.00227691	-4.87356	smultixcan	9.28565e-07	0.00216521	4.9062	NA	NA	NA	1	1	1	0	3	-4.21498	-3.06643	0.842336	-1.52311	0.34131	-3.28141	2.882	NA	3.23188	-4.23331	-2.92725	-0.804196	-1.33496	-0.259185	-3.27397	-3.05455	0.742236	2.9625	4.30187	2.81551	0.800699	1.28978	0.163256	3.27397	3.04545	-0.736025	-2.9625	NA	NA	NA	NA	NA	NA	NA	NA	NA	2.498e-05	0.0021663	0.3996	0.12773	0.73287	0.0010329	0.0039516	NA	0.0012298	2.30279e-05	0.00341972	0.421284	0.18189	0.795493	0.00106047	0.00225402	0.457944	0.00305152	1.69363e-05	0.00486993	0.423306	0.197127	0.870317	0.00106047	0.00232329	0.461716	0.00305152	NA	NA	NA	NA	NA	NA	NA	NA	NA	0.00509053	0.0258262	0.932892	0.699881	0.873722	0.25374	0.5511	NA	0.740734	0.00892523	0.0713877	0.966586	0.809623	0.965878	0.48284	0.61311	0.996132	0.805109	0.00591146	0.0716485	0.967815	0.793112	0.976357	0.362637	0.537607	0.999267	0.911496	NA	NA	NA	NA	NA	NA	NA	NA	NA
HCN3	5.5477e-06	0.00426401	-4.54293	Lung	1.09603e-06	0.00431251	-4.87356	Adipose_Subcutaneous	8.59428e-06	0.00999945	-4.44982	NA	NA	NA	1	1	1	0	3	-4.21498	-3.06643	0.842336	-1.52311	0.34131	-3.28141	2.882	NA	3.23188	-4.23331	-2.92725	-0.804196	-1.33496	-0.259185	-3.27397	-3.05455	0.742236	2.9625	-3.90294	-2.8992	-0.674825	-1.2648	-0.163307	-3.32877	-2.80909	0.566978	3.17083	NA	NA	NA	NA	NA	NA	NA	NA	NA	2.498e-05	0.0021663	0.3996	0.12773	0.73287	0.0010329	0.0039516	NA	0.0012298	2.30279e-05	0.00341972	0.421284	0.18189	0.795493	0.00106047	0.00225402	0.457944	0.00305152	9.503e-05	0.00374121	0.499787	0.205944	0.870276	0.000872313	0.00496816	0.570729	0.00152002	NA	NA	NA	NA	NA	NA	NA	NA	NA	0.00509053	0.0258262	0.932892	0.699881	0.873722	0.25374	0.5511	NA	0.740734	0.0112436	0.0638267	0.969593	0.812262	0.960707	0.367397	0.690311	0.988694	0.855098	0.0206958	0.0646463	0.979244	0.801227	0.981654	0.374859	0.600039	0.998569	0.846538	NA	NA	NA	NA	NA	NA	NA	NA	NA
HCN3	5.5477e-06	0.00426401	-4.54293	Lung	1.09603e-06	0.00431251	-4.87356	Brain_Cerebellar_Hemisphere	9.28565e-07	0.0023188	4.9062	NA	NA	NA	1	1	1	0	3	-4.21498	-3.06643	0.842336	-1.52311	0.34131	-3.28141	2.882	NA	3.23188	-4.23331	-2.92725	-0.804196	-1.33496	-0.259185	-3.27397	-3.05455	0.742236	2.9625	4.30187	2.81551	0.800699	1.28978	0.163256	3.27397	3.04545	-0.736025	-2.9625	NA	NA	NA	NA	NA	NA	NA	NA	NA	2.498e-05	0.0021663	0.3996	0.12773	0.73287	0.0010329	0.0039516	NA	0.0012298	2.30279e-05	0.00341972	0.421284	0.18189	0.795493	0.00106047	0.00225402	0.457944	0.00305152	1.69363e-05	0.00486993	0.423306	0.197127	0.870317	0.00106047	0.00232329	0.461716	0.00305152	NA	NA	NA	NA	NA	NA	NA	NA	NA	0.00509053	0.0258262	0.932892	0.699881	0.873722	0.25374	0.5511	NA	0.740734	0.0112436	0.0638267	0.969593	0.812262	0.960707	0.367397	0.690311	0.988694	0.855098	0.00683661	0.0734278	0.978179	0.788218	0.974455	0.372327	0.565175	0.997386	0.900546	NA	NA	NA	NA	NA	NA	NA	NA	NA
HCN3	5.5477e-06	0.00426401	-4.54293	Lung	1.09603e-06	0.00431251	-4.87356	Esophagus_Mucosa	9.28565e-07	0.00159292	4.9062	NA	NA	NA	1	1	1	0	3	-4.21498	-3.06643	0.842336	-1.52311	0.34131	-3.28141	2.882	NA	3.23188	-4.23331	-2.92725	-0.804196	-1.33496	-0.259185	-3.27397	-3.05455	0.742236	2.9625	4.30187	2.81551	0.800699	1.28978	0.163256	3.27397	3.04545	-0.736025	-2.9625	NA	NA	NA	NA	NA	NA	NA	NA	NA	2.498e-05	0.0021663	0.3996	0.12773	0.73287	0.0010329	0.0039516	NA	0.0012298	2.30279e-05	0.00341972	0.421284	0.18189	0.795493	0.00106047	0.00225402	0.457944	0.00305152	1.69363e-05	0.00486993	0.423306	0.197127	0.870317	0.00106047	0.00232329	0.461716	0.00305152	NA	NA	NA	NA	NA	NA	NA	NA	NA	0.00509053	0.0258262	0.932892	0.699881	0.873722	0.25374	0.5511	NA	0.740734	0.0112436	0.0638267	0.969593	0.812262	0.960707	0.367397	0.690311	0.988694	0.855098	0.00650441	0.0754273	0.966442	0.780672	0.980908	0.359618	0.585151	0.992867	0.870508	NA	NA	NA	NA	NA	NA	NA	NA	NA
HCN3	5.5477e-06	0.00426401	-4.54293	Lung	1.09603e-06	0.00431251	-4.87356	Ovary	9.28565e-07	0.00259404	4.9062	NA	NA	NA	1	1	1	0	3	-4.21498	-3.06643	0.842336	-1.52311	0.34131	-3.28141	2.882	NA	3.23188	-4.23331	-2.92725	-0.804196	-1.33496	-0.259185	-3.27397	-3.05455	0.742236	2.9625	4.30187	2.81551	0.800699	1.28978	0.163256	3.27397	3.04545	-0.736025	-2.9625	NA	NA	NA	NA	NA	NA	NA	NA	NA	2.498e-05	0.0021663	0.3996	0.12773	0.73287	0.0010329	0.0039516	NA	0.0012298	2.30279e-05	0.00341972	0.421284	0.18189	0.795493	0.00106047	0.00225402	0.457944	0.00305152	1.69363e-05	0.00486993	0.423306	0.197127	0.870317	0.00106047	0.00232329	0.461716	0.00305152	NA	NA	NA	NA	NA	NA	NA	NA	NA	0.00509053	0.0258262	0.932892	0.699881	0.873722	0.25374	0.5511	NA	0.740734	0.0112436	0.0638267	0.969593	0.812262	0.960707	0.367397	0.690311	0.988694	0.855098	0.00687506	0.0756612	0.982854	0.794426	0.976458	0.337258	0.568183	0.996773	0.89563	NA	NA	NA	NA	NA	NA	NA	NA	NA
HCN3	5.5477e-06	0.00426401	-4.54293	Lung	1.09603e-06	0.00431251	-4.87356	Pituitary	9.28565e-07	0.00272617	4.9062	NA	NA	NA	1	1	1	0	3	-4.21498	-3.06643	0.842336	-1.52311	0.34131	-3.28141	2.882	NA	3.23188	-4.23331	-2.92725	-0.804196	-1.33496	-0.259185	-3.27397	-3.05455	0.742236	2.9625	4.30187	2.81551	0.800699	1.28978	0.163256	3.27397	3.04545	-0.736025	-2.9625	NA	NA	NA	NA	NA	NA	NA	NA	NA	2.498e-05	0.0021663	0.3996	0.12773	0.73287	0.0010329	0.0039516	NA	0.0012298	2.30279e-05	0.00341972	0.421284	0.18189	0.795493	0.00106047	0.00225402	0.457944	0.00305152	1.69363e-05	0.00486993	0.423306	0.197127	0.870317	0.00106047	0.00232329	0.461716	0.00305152	NA	NA	NA	NA	NA	NA	NA	NA	NA	0.00509053	0.0258262	0.932892	0.699881	0.873722	0.25374	0.5511	NA	0.740734	0.0112436	0.0638267	0.969593	0.812262	0.960707	0.367397	0.690311	0.988694	0.855098	0.00787806	0.0781072	0.978296	0.793241	0.977819	0.455617	0.605058	0.998633	0.930406	NA	NA	NA	NA	NA	NA	NA	NA	NA
HCN3	5.5477e-06	0.00426401	-4.54293	Lung	1.09603e-06	0.00431251	-4.87356	Skin_Not_Sun_Exposed_Suprapubic	9.28565e-07	0.00171506	4.9062	NA	NA	NA	1	1	1	0	3	-4.21498	-3.06643	0.842336	-1.52311	0.34131	-3.28141	2.882	NA	3.23188	-4.23331	-2.92725	-0.804196	-1.33496	-0.259185	-3.27397	-3.05455	0.742236	2.9625	4.30187	2.81551	0.800699	1.28978	0.163256	3.27397	3.04545	-0.736025	-2.9625	NA	NA	NA	NA	NA	NA	NA	NA	NA	2.498e-05	0.0021663	0.3996	0.12773	0.73287	0.0010329	0.0039516	NA	0.0012298	2.30279e-05	0.00341972	0.421284	0.18189	0.795493	0.00106047	0.00225402	0.457944	0.00305152	1.69363e-05	0.00486993	0.423306	0.197127	0.870317	0.00106047	0.00232329	0.461716	0.00305152	NA	NA	NA	NA	NA	NA	NA	NA	NA	0.00509053	0.0258262	0.932892	0.699881	0.873722	0.25374	0.5511	NA	0.740734	0.0112436	0.0638267	0.969593	0.812262	0.960707	0.367397	0.690311	0.988694	0.855098	0.00595398	0.0755552	0.96961	0.800706	0.976938	0.4406	0.551869	0.997342	0.830745	NA	NA	NA	NA	NA	NA	NA	NA	NA
HCN3	5.5477e-06	0.00426401	-4.54293	Lung	1.09603e-06	0.00431251	-4.87356	Small_Intestine_Terminal_Ileum	9.28565e-07	0.00276651	4.9062	NA	NA	NA	1	1	1	0	3	-4.21498	-3.06643	0.842336	-1.52311	0.34131	-3.28141	2.882	NA	3.23188	-4.23331	-2.92725	-0.804196	-1.33496	-0.259185	-3.27397	-3.05455	0.742236	2.9625	4.30187	2.81551	0.800699	1.28978	0.163256	3.27397	3.04545	-0.736025	-2.9625	NA	NA	NA	NA	NA	NA	NA	NA	NA	2.498e-05	0.0021663	0.3996	0.12773	0.73287	0.0010329	0.0039516	NA	0.0012298	2.30279e-05	0.00341972	0.421284	0.18189	0.795493	0.00106047	0.00225402	0.457944	0.00305152	1.69363e-05	0.00486993	0.423306	0.197127	0.870317	0.00106047	0.00232329	0.461716	0.00305152	NA	NA	NA	NA	NA	NA	NA	NA	NA	0.00509053	0.0258262	0.932892	0.699881	0.873722	0.25374	0.5511	NA	0.740734	0.0112436	0.0638267	0.969593	0.812262	0.960707	0.367397	0.690311	0.988694	0.855098	0.00753195	0.0772423	0.978927	0.80225	0.97783	0.412824	0.574844	0.994819	0.842458	NA	NA	NA	NA	NA	NA	NA	NA	NA
HCN3	5.5477e-06	0.00426401	-4.54293	Lung	1.09603e-06	0.00431251	-4.87356	Vagina	9.28565e-07	0.00232011	4.9062	NA	NA	NA	1	1	1	0	3	-4.21498	-3.06643	0.842336	-1.52311	0.34131	-3.28141	2.882	NA	3.23188	-4.23331	-2.92725	-0.804196	-1.33496	-0.259185	-3.27397	-3.05455	0.742236	2.9625	4.30187	2.81551	0.800699	1.28978	0.163256	3.27397	3.04545	-0.736025	-2.9625	NA	NA	NA	NA	NA	NA	NA	NA	NA	2.498e-05	0.0021663	0.3996	0.12773	0.73287	0.0010329	0.0039516	NA	0.0012298	2.30279e-05	0.00341972	0.421284	0.18189	0.795493	0.00106047	0.00225402	0.457944	0.00305152	1.69363e-05	0.00486993	0.423306	0.197127	0.870317	0.00106047	0.00232329	0.461716	0.00305152	NA	NA	NA	NA	NA	NA	NA	NA	NA	0.00509053	0.0258262	0.932892	0.699881	0.873722	0.25374	0.5511	NA	0.740734	0.0112436	0.0638267	0.969593	0.812262	0.960707	0.367397	0.690311	0.988694	0.855098	0.00710561	0.0797539	0.988486	0.806664	0.978696	0.404502	0.542588	0.995089	0.859446	NA	NA	NA	NA	NA	NA	NA	NA	NA
HCN3	5.5477e-06	0.00426401	-4.54293	Lung	1.09603e-06	0.00431251	-4.87356	smultixcan	9.28565e-07	0.00216521	4.9062	NA	NA	NA	1	1	1	0	3	-4.21498	-3.06643	0.842336	-1.52311	0.34131	-3.28141	2.882	NA	3.23188	-4.23331	-2.92725	-0.804196	-1.33496	-0.259185	-3.27397	-3.05455	0.742236	2.9625	4.30187	2.81551	0.800699	1.28978	0.163256	3.27397	3.04545	-0.736025	-2.9625	NA	NA	NA	NA	NA	NA	NA	NA	NA	2.498e-05	0.0021663	0.3996	0.12773	0.73287	0.0010329	0.0039516	NA	0.0012298	2.30279e-05	0.00341972	0.421284	0.18189	0.795493	0.00106047	0.00225402	0.457944	0.00305152	1.69363e-05	0.00486993	0.423306	0.197127	0.870317	0.00106047	0.00232329	0.461716	0.00305152	NA	NA	NA	NA	NA	NA	NA	NA	NA	0.00509053	0.0258262	0.932892	0.699881	0.873722	0.25374	0.5511	NA	0.740734	0.0112436	0.0638267	0.969593	0.812262	0.960707	0.367397	0.690311	0.988694	0.855098	0.00591146	0.0716485	0.967815	0.793112	0.976357	0.362637	0.537607	0.999267	0.911496	NA	NA	NA	NA	NA	NA	NA	NA	NA
HCN3	5.5477e-06	0.00426401	-4.54293	Minor_Salivary_Gland	1.09603e-06	0.00225528	-4.87356	Adipose_Subcutaneous	8.59428e-06	0.00999945	-4.44982	NA	NA	NA	1	1	1	0	3	-4.21498	-3.06643	0.842336	-1.52311	0.34131	-3.28141	2.882	NA	3.23188	-4.23331	-2.92725	-0.804196	-1.33496	-0.259185	-3.27397	-3.05455	0.742236	2.9625	-3.90294	-2.8992	-0.674825	-1.2648	-0.163307	-3.32877	-2.80909	0.566978	3.17083	NA	NA	NA	NA	NA	NA	NA	NA	NA	2.498e-05	0.0021663	0.3996	0.12773	0.73287	0.0010329	0.0039516	NA	0.0012298	2.30279e-05	0.00341972	0.421284	0.18189	0.795493	0.00106047	0.00225402	0.457944	0.00305152	9.503e-05	0.00374121	0.499787	0.205944	0.870276	0.000872313	0.00496816	0.570729	0.00152002	NA	NA	NA	NA	NA	NA	NA	NA	NA	0.00509053	0.0258262	0.932892	0.699881	0.873722	0.25374	0.5511	NA	0.740734	0.0112249	0.0671572	0.986573	0.82426	0.96343	0.415386	0.664894	0.996938	0.7602	0.0206958	0.0646463	0.979244	0.801227	0.981654	0.374859	0.600039	0.998569	0.846538	NA	NA	NA	NA	NA	NA	NA	NA	NA
HCN3	5.5477e-06	0.00426401	-4.54293	Minor_Salivary_Gland	1.09603e-06	0.00225528	-4.87356	Brain_Cerebellar_Hemisphere	9.28565e-07	0.0023188	4.9062	NA	NA	NA	1	1	1	0	3	-4.21498	-3.06643	0.842336	-1.52311	0.34131	-3.28141	2.882	NA	3.23188	-4.23331	-2.92725	-0.804196	-1.33496	-0.259185	-3.27397	-3.05455	0.742236	2.9625	4.30187	2.81551	0.800699	1.28978	0.163256	3.27397	3.04545	-0.736025	-2.9625	NA	NA	NA	NA	NA	NA	NA	NA	NA	2.498e-05	0.0021663	0.3996	0.12773	0.73287	0.0010329	0.0039516	NA	0.0012298	2.30279e-05	0.00341972	0.421284	0.18189	0.795493	0.00106047	0.00225402	0.457944	0.00305152	1.69363e-05	0.00486993	0.423306	0.197127	0.870317	0.00106047	0.00232329	0.461716	0.00305152	NA	NA	NA	NA	NA	NA	NA	NA	NA	0.00509053	0.0258262	0.932892	0.699881	0.873722	0.25374	0.5511	NA	0.740734	0.0112249	0.0671572	0.986573	0.82426	0.96343	0.415386	0.664894	0.996938	0.7602	0.00683661	0.0734278	0.978179	0.788218	0.974455	0.372327	0.565175	0.997386	0.900546	NA	NA	NA	NA	NA	NA	NA	NA	NA
HCN3	5.5477e-06	0.00426401	-4.54293	Minor_Salivary_Gland	1.09603e-06	0.00225528	-4.87356	Esophagus_Mucosa	9.28565e-07	0.00159292	4.9062	NA	NA	NA	1	1	1	0	3	-4.21498	-3.06643	0.842336	-1.52311	0.34131	-3.28141	2.882	NA	3.23188	-4.23331	-2.92725	-0.804196	-1.33496	-0.259185	-3.27397	-3.05455	0.742236	2.9625	4.30187	2.81551	0.800699	1.28978	0.163256	3.27397	3.04545	-0.736025	-2.9625	NA	NA	NA	NA	NA	NA	NA	NA	NA	2.498e-05	0.0021663	0.3996	0.12773	0.73287	0.0010329	0.0039516	NA	0.0012298	2.30279e-05	0.00341972	0.421284	0.18189	0.795493	0.00106047	0.00225402	0.457944	0.00305152	1.69363e-05	0.00486993	0.423306	0.197127	0.870317	0.00106047	0.00232329	0.461716	0.00305152	NA	NA	NA	NA	NA	NA	NA	NA	NA	0.00509053	0.0258262	0.932892	0.699881	0.873722	0.25374	0.5511	NA	0.740734	0.0112249	0.0671572	0.986573	0.82426	0.96343	0.415386	0.664894	0.996938	0.7602	0.00650441	0.0754273	0.966442	0.780672	0.980908	0.359618	0.585151	0.992867	0.870508	NA	NA	NA	NA	NA	NA	NA	NA	NA
HCN3	5.5477e-06	0.00426401	-4.54293	Minor_Salivary_Gland	1.09603e-06	0.00225528	-4.87356	Ovary	9.28565e-07	0.00259404	4.9062	NA	NA	NA	1	1	1	0	3	-4.21498	-3.06643	0.842336	-1.52311	0.34131	-3.28141	2.882	NA	3.23188	-4.23331	-2.92725	-0.804196	-1.33496	-0.259185	-3.27397	-3.05455	0.742236	2.9625	4.30187	2.81551	0.800699	1.28978	0.163256	3.27397	3.04545	-0.736025	-2.9625	NA	NA	NA	NA	NA	NA	NA	NA	NA	2.498e-05	0.0021663	0.3996	0.12773	0.73287	0.0010329	0.0039516	NA	0.0012298	2.30279e-05	0.00341972	0.421284	0.18189	0.795493	0.00106047	0.00225402	0.457944	0.00305152	1.69363e-05	0.00486993	0.423306	0.197127	0.870317	0.00106047	0.00232329	0.461716	0.00305152	NA	NA	NA	NA	NA	NA	NA	NA	NA	0.00509053	0.0258262	0.932892	0.699881	0.873722	0.25374	0.5511	NA	0.740734	0.0112249	0.0671572	0.986573	0.82426	0.96343	0.415386	0.664894	0.996938	0.7602	0.00687506	0.0756612	0.982854	0.794426	0.976458	0.337258	0.568183	0.996773	0.89563	NA	NA	NA	NA	NA	NA	NA	NA	NA
HCN3	5.5477e-06	0.00426401	-4.54293	Minor_Salivary_Gland	1.09603e-06	0.00225528	-4.87356	Pituitary	9.28565e-07	0.00272617	4.9062	NA	NA	NA	1	1	1	0	3	-4.21498	-3.06643	0.842336	-1.52311	0.34131	-3.28141	2.882	NA	3.23188	-4.23331	-2.92725	-0.804196	-1.33496	-0.259185	-3.27397	-3.05455	0.742236	2.9625	4.30187	2.81551	0.800699	1.28978	0.163256	3.27397	3.04545	-0.736025	-2.9625	NA	NA	NA	NA	NA	NA	NA	NA	NA	2.498e-05	0.0021663	0.3996	0.12773	0.73287	0.0010329	0.0039516	NA	0.0012298	2.30279e-05	0.00341972	0.421284	0.18189	0.795493	0.00106047	0.00225402	0.457944	0.00305152	1.69363e-05	0.00486993	0.423306	0.197127	0.870317	0.00106047	0.00232329	0.461716	0.00305152	NA	NA	NA	NA	NA	NA	NA	NA	NA	0.00509053	0.0258262	0.932892	0.699881	0.873722	0.25374	0.5511	NA	0.740734	0.0112249	0.0671572	0.986573	0.82426	0.96343	0.415386	0.664894	0.996938	0.7602	0.00787806	0.0781072	0.978296	0.793241	0.977819	0.455617	0.605058	0.998633	0.930406	NA	NA	NA	NA	NA	NA	NA	NA	NA
HCN3	5.5477e-06	0.00426401	-4.54293	Minor_Salivary_Gland	1.09603e-06	0.00225528	-4.87356	Skin_Not_Sun_Exposed_Suprapubic	9.28565e-07	0.00171506	4.9062	NA	NA	NA	1	1	1	0	3	-4.21498	-3.06643	0.842336	-1.52311	0.34131	-3.28141	2.882	NA	3.23188	-4.23331	-2.92725	-0.804196	-1.33496	-0.259185	-3.27397	-3.05455	0.742236	2.9625	4.30187	2.81551	0.800699	1.28978	0.163256	3.27397	3.04545	-0.736025	-2.9625	NA	NA	NA	NA	NA	NA	NA	NA	NA	2.498e-05	0.0021663	0.3996	0.12773	0.73287	0.0010329	0.0039516	NA	0.0012298	2.30279e-05	0.00341972	0.421284	0.18189	0.795493	0.00106047	0.00225402	0.457944	0.00305152	1.69363e-05	0.00486993	0.423306	0.197127	0.870317	0.00106047	0.00232329	0.461716	0.00305152	NA	NA	NA	NA	NA	NA	NA	NA	NA	0.00509053	0.0258262	0.932892	0.699881	0.873722	0.25374	0.5511	NA	0.740734	0.0112249	0.0671572	0.986573	0.82426	0.96343	0.415386	0.664894	0.996938	0.7602	0.00595398	0.0755552	0.96961	0.800706	0.976938	0.4406	0.551869	0.997342	0.830745	NA	NA	NA	NA	NA	NA	NA	NA	NA
HCN3	5.5477e-06	0.00426401	-4.54293	Minor_Salivary_Gland	1.09603e-06	0.00225528	-4.87356	Small_Intestine_Terminal_Ileum	9.28565e-07	0.00276651	4.9062	NA	NA	NA	1	1	1	0	3	-4.21498	-3.06643	0.842336	-1.52311	0.34131	-3.28141	2.882	NA	3.23188	-4.23331	-2.92725	-0.804196	-1.33496	-0.259185	-3.27397	-3.05455	0.742236	2.9625	4.30187	2.81551	0.800699	1.28978	0.163256	3.27397	3.04545	-0.736025	-2.9625	NA	NA	NA	NA	NA	NA	NA	NA	NA	2.498e-05	0.0021663	0.3996	0.12773	0.73287	0.0010329	0.0039516	NA	0.0012298	2.30279e-05	0.00341972	0.421284	0.18189	0.795493	0.00106047	0.00225402	0.457944	0.00305152	1.69363e-05	0.00486993	0.423306	0.197127	0.870317	0.00106047	0.00232329	0.461716	0.00305152	NA	NA	NA	NA	NA	NA	NA	NA	NA	0.00509053	0.0258262	0.932892	0.699881	0.873722	0.25374	0.5511	NA	0.740734	0.0112249	0.0671572	0.986573	0.82426	0.96343	0.415386	0.664894	0.996938	0.7602	0.00753195	0.0772423	0.978927	0.80225	0.97783	0.412824	0.574844	0.994819	0.842458	NA	NA	NA	NA	NA	NA	NA	NA	NA
HCN3	5.5477e-06	0.00426401	-4.54293	Minor_Salivary_Gland	1.09603e-06	0.00225528	-4.87356	Vagina	9.28565e-07	0.00232011	4.9062	NA	NA	NA	1	1	1	0	3	-4.21498	-3.06643	0.842336	-1.52311	0.34131	-3.28141	2.882	NA	3.23188	-4.23331	-2.92725	-0.804196	-1.33496	-0.259185	-3.27397	-3.05455	0.742236	2.9625	4.30187	2.81551	0.800699	1.28978	0.163256	3.27397	3.04545	-0.736025	-2.9625	NA	NA	NA	NA	NA	NA	NA	NA	NA	2.498e-05	0.0021663	0.3996	0.12773	0.73287	0.0010329	0.0039516	NA	0.0012298	2.30279e-05	0.00341972	0.421284	0.18189	0.795493	0.00106047	0.00225402	0.457944	0.00305152	1.69363e-05	0.00486993	0.423306	0.197127	0.870317	0.00106047	0.00232329	0.461716	0.00305152	NA	NA	NA	NA	NA	NA	NA	NA	NA	0.00509053	0.0258262	0.932892	0.699881	0.873722	0.25374	0.5511	NA	0.740734	0.0112249	0.0671572	0.986573	0.82426	0.96343	0.415386	0.664894	0.996938	0.7602	0.00710561	0.0797539	0.988486	0.806664	0.978696	0.404502	0.542588	0.995089	0.859446	NA	NA	NA	NA	NA	NA	NA	NA	NA
HCN3	5.5477e-06	0.00426401	-4.54293	Minor_Salivary_Gland	1.09603e-06	0.00225528	-4.87356	smultixcan	9.28565e-07	0.00216521	4.9062	NA	NA	NA	1	1	1	0	3	-4.21498	-3.06643	0.842336	-1.52311	0.34131	-3.28141	2.882	NA	3.23188	-4.23331	-2.92725	-0.804196	-1.33496	-0.259185	-3.27397	-3.05455	0.742236	2.9625	4.30187	2.81551	0.800699	1.28978	0.163256	3.27397	3.04545	-0.736025	-2.9625	NA	NA	NA	NA	NA	NA	NA	NA	NA	2.498e-05	0.0021663	0.3996	0.12773	0.73287	0.0010329	0.0039516	NA	0.0012298	2.30279e-05	0.00341972	0.421284	0.18189	0.795493	0.00106047	0.00225402	0.457944	0.00305152	1.69363e-05	0.00486993	0.423306	0.197127	0.870317	0.00106047	0.00232329	0.461716	0.00305152	NA	NA	NA	NA	NA	NA	NA	NA	NA	0.00509053	0.0258262	0.932892	0.699881	0.873722	0.25374	0.5511	NA	0.740734	0.0112249	0.0671572	0.986573	0.82426	0.96343	0.415386	0.664894	0.996938	0.7602	0.00591146	0.0716485	0.967815	0.793112	0.976357	0.362637	0.537607	0.999267	0.911496	NA	NA	NA	NA	NA	NA	NA	NA	NA
HCN3	5.5477e-06	0.00426401	-4.54293	Muscle_Skeletal	1.09603e-06	0.00232994	-4.87356	Adipose_Subcutaneous	8.59428e-06	0.00999945	-4.44982	NA	NA	NA	1	1	1	0	3	-4.21498	-3.06643	0.842336	-1.52311	0.34131	-3.28141	2.882	NA	3.23188	-4.23331	-2.92725	-0.804196	-1.33496	-0.259185	-3.27397	-3.05455	0.742236	2.9625	-3.90294	-2.8992	-0.674825	-1.2648	-0.163307	-3.32877	-2.80909	0.566978	3.17083	NA	NA	NA	NA	NA	NA	NA	NA	NA	2.498e-05	0.0021663	0.3996	0.12773	0.73287	0.0010329	0.0039516	NA	0.0012298	2.30279e-05	0.00341972	0.421284	0.18189	0.795493	0.00106047	0.00225402	0.457944	0.00305152	9.503e-05	0.00374121	0.499787	0.205944	0.870276	0.000872313	0.00496816	0.570729	0.00152002	NA	NA	NA	NA	NA	NA	NA	NA	NA	0.00509053	0.0258262	0.932892	0.699881	0.873722	0.25374	0.5511	NA	0.740734	0.0139167	0.063795	0.979055	0.80204	0.959961	0.378621	0.6651	0.998166	0.756601	0.0206958	0.0646463	0.979244	0.801227	0.981654	0.374859	0.600039	0.998569	0.846538	NA	NA	NA	NA	NA	NA	NA	NA	NA
HCN3	5.5477e-06	0.00426401	-4.54293	Muscle_Skeletal	1.09603e-06	0.00232994	-4.87356	Brain_Cerebellar_Hemisphere	9.28565e-07	0.0023188	4.9062	NA	NA	NA	1	1	1	0	3	-4.21498	-3.06643	0.842336	-1.52311	0.34131	-3.28141	2.882	NA	3.23188	-4.23331	-2.92725	-0.804196	-1.33496	-0.259185	-3.27397	-3.05455	0.742236	2.9625	4.30187	2.81551	0.800699	1.28978	0.163256	3.27397	3.04545	-0.736025	-2.9625	NA	NA	NA	NA	NA	NA	NA	NA	NA	2.498e-05	0.0021663	0.3996	0.12773	0.73287	0.0010329	0.0039516	NA	0.0012298	2.30279e-05	0.00341972	0.421284	0.18189	0.795493	0.00106047	0.00225402	0.457944	0.00305152	1.69363e-05	0.00486993	0.423306	0.197127	0.870317	0.00106047	0.00232329	0.461716	0.00305152	NA	NA	NA	NA	NA	NA	NA	NA	NA	0.00509053	0.0258262	0.932892	0.699881	0.873722	0.25374	0.5511	NA	0.740734	0.0139167	0.063795	0.979055	0.80204	0.959961	0.378621	0.6651	0.998166	0.756601	0.00683661	0.0734278	0.978179	0.788218	0.974455	0.372327	0.565175	0.997386	0.900546	NA	NA	NA	NA	NA	NA	NA	NA	NA
HCN3	5.5477e-06	0.00426401	-4.54293	Muscle_Skeletal	1.09603e-06	0.00232994	-4.87356	Esophagus_Mucosa	9.28565e-07	0.00159292	4.9062	NA	NA	NA	1	1	1	0	3	-4.21498	-3.06643	0.842336	-1.52311	0.34131	-3.28141	2.882	NA	3.23188	-4.23331	-2.92725	-0.804196	-1.33496	-0.259185	-3.27397	-3.05455	0.742236	2.9625	4.30187	2.81551	0.800699	1.28978	0.163256	3.27397	3.04545	-0.736025	-2.9625	NA	NA	NA	NA	NA	NA	NA	NA	NA	2.498e-05	0.0021663	0.3996	0.12773	0.73287	0.0010329	0.0039516	NA	0.0012298	2.30279e-05	0.00341972	0.421284	0.18189	0.795493	0.00106047	0.00225402	0.457944	0.00305152	1.69363e-05	0.00486993	0.423306	0.197127	0.870317	0.00106047	0.00232329	0.461716	0.00305152	NA	NA	NA	NA	NA	NA	NA	NA	NA	0.00509053	0.0258262	0.932892	0.699881	0.873722	0.25374	0.5511	NA	0.740734	0.0139167	0.063795	0.979055	0.80204	0.959961	0.378621	0.6651	0.998166	0.756601	0.00650441	0.0754273	0.966442	0.780672	0.980908	0.359618	0.585151	0.992867	0.870508	NA	NA	NA	NA	NA	NA	NA	NA	NA
HCN3	5.5477e-06	0.00426401	-4.54293	Muscle_Skeletal	1.09603e-06	0.00232994	-4.87356	Ovary	9.28565e-07	0.00259404	4.9062	NA	NA	NA	1	1	1	0	3	-4.21498	-3.06643	0.842336	-1.52311	0.34131	-3.28141	2.882	NA	3.23188	-4.23331	-2.92725	-0.804196	-1.33496	-0.259185	-3.27397	-3.05455	0.742236	2.9625	4.30187	2.81551	0.800699	1.28978	0.163256	3.27397	3.04545	-0.736025	-2.9625	NA	NA	NA	NA	NA	NA	NA	NA	NA	2.498e-05	0.0021663	0.3996	0.12773	0.73287	0.0010329	0.0039516	NA	0.0012298	2.30279e-05	0.00341972	0.421284	0.18189	0.795493	0.00106047	0.00225402	0.457944	0.00305152	1.69363e-05	0.00486993	0.423306	0.197127	0.870317	0.00106047	0.00232329	0.461716	0.00305152	NA	NA	NA	NA	NA	NA	NA	NA	NA	0.00509053	0.0258262	0.932892	0.699881	0.873722	0.25374	0.5511	NA	0.740734	0.0139167	0.063795	0.979055	0.80204	0.959961	0.378621	0.6651	0.998166	0.756601	0.00687506	0.0756612	0.982854	0.794426	0.976458	0.337258	0.568183	0.996773	0.89563	NA	NA	NA	NA	NA	NA	NA	NA	NA
HCN3	5.5477e-06	0.00426401	-4.54293	Muscle_Skeletal	1.09603e-06	0.00232994	-4.87356	Pituitary	9.28565e-07	0.00272617	4.9062	NA	NA	NA	1	1	1	0	3	-4.21498	-3.06643	0.842336	-1.52311	0.34131	-3.28141	2.882	NA	3.23188	-4.23331	-2.92725	-0.804196	-1.33496	-0.259185	-3.27397	-3.05455	0.742236	2.9625	4.30187	2.81551	0.800699	1.28978	0.163256	3.27397	3.04545	-0.736025	-2.9625	NA	NA	NA	NA	NA	NA	NA	NA	NA	2.498e-05	0.0021663	0.3996	0.12773	0.73287	0.0010329	0.0039516	NA	0.0012298	2.30279e-05	0.00341972	0.421284	0.18189	0.795493	0.00106047	0.00225402	0.457944	0.00305152	1.69363e-05	0.00486993	0.423306	0.197127	0.870317	0.00106047	0.00232329	0.461716	0.00305152	NA	NA	NA	NA	NA	NA	NA	NA	NA	0.00509053	0.0258262	0.932892	0.699881	0.873722	0.25374	0.5511	NA	0.740734	0.0139167	0.063795	0.979055	0.80204	0.959961	0.378621	0.6651	0.998166	0.756601	0.00787806	0.0781072	0.978296	0.793241	0.977819	0.455617	0.605058	0.998633	0.930406	NA	NA	NA	NA	NA	NA	NA	NA	NA
HCN3	5.5477e-06	0.00426401	-4.54293	Muscle_Skeletal	1.09603e-06	0.00232994	-4.87356	Skin_Not_Sun_Exposed_Suprapubic	9.28565e-07	0.00171506	4.9062	NA	NA	NA	1	1	1	0	3	-4.21498	-3.06643	0.842336	-1.52311	0.34131	-3.28141	2.882	NA	3.23188	-4.23331	-2.92725	-0.804196	-1.33496	-0.259185	-3.27397	-3.05455	0.742236	2.9625	4.30187	2.81551	0.800699	1.28978	0.163256	3.27397	3.04545	-0.736025	-2.9625	NA	NA	NA	NA	NA	NA	NA	NA	NA	2.498e-05	0.0021663	0.3996	0.12773	0.73287	0.0010329	0.0039516	NA	0.0012298	2.30279e-05	0.00341972	0.421284	0.18189	0.795493	0.00106047	0.00225402	0.457944	0.00305152	1.69363e-05	0.00486993	0.423306	0.197127	0.870317	0.00106047	0.00232329	0.461716	0.00305152	NA	NA	NA	NA	NA	NA	NA	NA	NA	0.00509053	0.0258262	0.932892	0.699881	0.873722	0.25374	0.5511	NA	0.740734	0.0139167	0.063795	0.979055	0.80204	0.959961	0.378621	0.6651	0.998166	0.756601	0.00595398	0.0755552	0.96961	0.800706	0.976938	0.4406	0.551869	0.997342	0.830745	NA	NA	NA	NA	NA	NA	NA	NA	NA
HCN3	5.5477e-06	0.00426401	-4.54293	Muscle_Skeletal	1.09603e-06	0.00232994	-4.87356	Small_Intestine_Terminal_Ileum	9.28565e-07	0.00276651	4.9062	NA	NA	NA	1	1	1	0	3	-4.21498	-3.06643	0.842336	-1.52311	0.34131	-3.28141	2.882	NA	3.23188	-4.23331	-2.92725	-0.804196	-1.33496	-0.259185	-3.27397	-3.05455	0.742236	2.9625	4.30187	2.81551	0.800699	1.28978	0.163256	3.27397	3.04545	-0.736025	-2.9625	NA	NA	NA	NA	NA	NA	NA	NA	NA	2.498e-05	0.0021663	0.3996	0.12773	0.73287	0.0010329	0.0039516	NA	0.0012298	2.30279e-05	0.00341972	0.421284	0.18189	0.795493	0.00106047	0.00225402	0.457944	0.00305152	1.69363e-05	0.00486993	0.423306	0.197127	0.870317	0.00106047	0.00232329	0.461716	0.00305152	NA	NA	NA	NA	NA	NA	NA	NA	NA	0.00509053	0.0258262	0.932892	0.699881	0.873722	0.25374	0.5511	NA	0.740734	0.0139167	0.063795	0.979055	0.80204	0.959961	0.378621	0.6651	0.998166	0.756601	0.00753195	0.0772423	0.978927	0.80225	0.97783	0.412824	0.574844	0.994819	0.842458	NA	NA	NA	NA	NA	NA	NA	NA	NA
HCN3	5.5477e-06	0.00426401	-4.54293	Muscle_Skeletal	1.09603e-06	0.00232994	-4.87356	Vagina	9.28565e-07	0.00232011	4.9062	NA	NA	NA	1	1	1	0	3	-4.21498	-3.06643	0.842336	-1.52311	0.34131	-3.28141	2.882	NA	3.23188	-4.23331	-2.92725	-0.804196	-1.33496	-0.259185	-3.27397	-3.05455	0.742236	2.9625	4.30187	2.81551	0.800699	1.28978	0.163256	3.27397	3.04545	-0.736025	-2.9625	NA	NA	NA	NA	NA	NA	NA	NA	NA	2.498e-05	0.0021663	0.3996	0.12773	0.73287	0.0010329	0.0039516	NA	0.0012298	2.30279e-05	0.00341972	0.421284	0.18189	0.795493	0.00106047	0.00225402	0.457944	0.00305152	1.69363e-05	0.00486993	0.423306	0.197127	0.870317	0.00106047	0.00232329	0.461716	0.00305152	NA	NA	NA	NA	NA	NA	NA	NA	NA	0.00509053	0.0258262	0.932892	0.699881	0.873722	0.25374	0.5511	NA	0.740734	0.0139167	0.063795	0.979055	0.80204	0.959961	0.378621	0.6651	0.998166	0.756601	0.00710561	0.0797539	0.988486	0.806664	0.978696	0.404502	0.542588	0.995089	0.859446	NA	NA	NA	NA	NA	NA	NA	NA	NA
HCN3	5.5477e-06	0.00426401	-4.54293	Muscle_Skeletal	1.09603e-06	0.00232994	-4.87356	smultixcan	9.28565e-07	0.00216521	4.9062	NA	NA	NA	1	1	1	0	3	-4.21498	-3.06643	0.842336	-1.52311	0.34131	-3.28141	2.882	NA	3.23188	-4.23331	-2.92725	-0.804196	-1.33496	-0.259185	-3.27397	-3.05455	0.742236	2.9625	4.30187	2.81551	0.800699	1.28978	0.163256	3.27397	3.04545	-0.736025	-2.9625	NA	NA	NA	NA	NA	NA	NA	NA	NA	2.498e-05	0.0021663	0.3996	0.12773	0.73287	0.0010329	0.0039516	NA	0.0012298	2.30279e-05	0.00341972	0.421284	0.18189	0.795493	0.00106047	0.00225402	0.457944	0.00305152	1.69363e-05	0.00486993	0.423306	0.197127	0.870317	0.00106047	0.00232329	0.461716	0.00305152	NA	NA	NA	NA	NA	NA	NA	NA	NA	0.00509053	0.0258262	0.932892	0.699881	0.873722	0.25374	0.5511	NA	0.740734	0.0139167	0.063795	0.979055	0.80204	0.959961	0.378621	0.6651	0.998166	0.756601	0.00591146	0.0716485	0.967815	0.793112	0.976357	0.362637	0.537607	0.999267	0.911496	NA	NA	NA	NA	NA	NA	NA	NA	NA
HCN3	5.5477e-06	0.00426401	-4.54293	Nerve_Tibial	1.09603e-06	0.00256708	-4.87356	Adipose_Subcutaneous	8.59428e-06	0.00999945	-4.44982	NA	NA	NA	1	1	1	0	3	-4.21498	-3.06643	0.842336	-1.52311	0.34131	-3.28141	2.882	NA	3.23188	-4.23331	-2.92725	-0.804196	-1.33496	-0.259185	-3.27397	-3.05455	0.742236	2.9625	-3.90294	-2.8992	-0.674825	-1.2648	-0.163307	-3.32877	-2.80909	0.566978	3.17083	NA	NA	NA	NA	NA	NA	NA	NA	NA	2.498e-05	0.0021663	0.3996	0.12773	0.73287	0.0010329	0.0039516	NA	0.0012298	2.30279e-05	0.00341972	0.421284	0.18189	0.795493	0.00106047	0.00225402	0.457944	0.00305152	9.503e-05	0.00374121	0.499787	0.205944	0.870276	0.000872313	0.00496816	0.570729	0.00152002	NA	NA	NA	NA	NA	NA	NA	NA	NA	0.00509053	0.0258262	0.932892	0.699881	0.873722	0.25374	0.5511	NA	0.740734	0.00871478	0.0636134	0.975182	0.807692	0.960646	0.375502	0.693364	0.998126	0.881038	0.0206958	0.0646463	0.979244	0.801227	0.981654	0.374859	0.600039	0.998569	0.846538	NA	NA	NA	NA	NA	NA	NA	NA	NA
HCN3	5.5477e-06	0.00426401	-4.54293	Nerve_Tibial	1.09603e-06	0.00256708	-4.87356	Brain_Cerebellar_Hemisphere	9.28565e-07	0.0023188	4.9062	NA	NA	NA	1	1	1	0	3	-4.21498	-3.06643	0.842336	-1.52311	0.34131	-3.28141	2.882	NA	3.23188	-4.23331	-2.92725	-0.804196	-1.33496	-0.259185	-3.27397	-3.05455	0.742236	2.9625	4.30187	2.81551	0.800699	1.28978	0.163256	3.27397	3.04545	-0.736025	-2.9625	NA	NA	NA	NA	NA	NA	NA	NA	NA	2.498e-05	0.0021663	0.3996	0.12773	0.73287	0.0010329	0.0039516	NA	0.0012298	2.30279e-05	0.00341972	0.421284	0.18189	0.795493	0.00106047	0.00225402	0.457944	0.00305152	1.69363e-05	0.00486993	0.423306	0.197127	0.870317	0.00106047	0.00232329	0.461716	0.00305152	NA	NA	NA	NA	NA	NA	NA	NA	NA	0.00509053	0.0258262	0.932892	0.699881	0.873722	0.25374	0.5511	NA	0.740734	0.00871478	0.0636134	0.975182	0.807692	0.960646	0.375502	0.693364	0.998126	0.881038	0.00683661	0.0734278	0.978179	0.788218	0.974455	0.372327	0.565175	0.997386	0.900546	NA	NA	NA	NA	NA	NA	NA	NA	NA
HCN3	5.5477e-06	0.00426401	-4.54293	Nerve_Tibial	1.09603e-06	0.00256708	-4.87356	Esophagus_Mucosa	9.28565e-07	0.00159292	4.9062	NA	NA	NA	1	1	1	0	3	-4.21498	-3.06643	0.842336	-1.52311	0.34131	-3.28141	2.882	NA	3.23188	-4.23331	-2.92725	-0.804196	-1.33496	-0.259185	-3.27397	-3.05455	0.742236	2.9625	4.30187	2.81551	0.800699	1.28978	0.163256	3.27397	3.04545	-0.736025	-2.9625	NA	NA	NA	NA	NA	NA	NA	NA	NA	2.498e-05	0.0021663	0.3996	0.12773	0.73287	0.0010329	0.0039516	NA	0.0012298	2.30279e-05	0.00341972	0.421284	0.18189	0.795493	0.00106047	0.00225402	0.457944	0.00305152	1.69363e-05	0.00486993	0.423306	0.197127	0.870317	0.00106047	0.00232329	0.461716	0.00305152	NA	NA	NA	NA	NA	NA	NA	NA	NA	0.00509053	0.0258262	0.932892	0.699881	0.873722	0.25374	0.5511	NA	0.740734	0.00871478	0.0636134	0.975182	0.807692	0.960646	0.375502	0.693364	0.998126	0.881038	0.00650441	0.0754273	0.966442	0.780672	0.980908	0.359618	0.585151	0.992867	0.870508	NA	NA	NA	NA	NA	NA	NA	NA	NA
HCN3	5.5477e-06	0.00426401	-4.54293	Nerve_Tibial	1.09603e-06	0.00256708	-4.87356	Ovary	9.28565e-07	0.00259404	4.9062	NA	NA	NA	1	1	1	0	3	-4.21498	-3.06643	0.842336	-1.52311	0.34131	-3.28141	2.882	NA	3.23188	-4.23331	-2.92725	-0.804196	-1.33496	-0.259185	-3.27397	-3.05455	0.742236	2.9625	4.30187	2.81551	0.800699	1.28978	0.163256	3.27397	3.04545	-0.736025	-2.9625	NA	NA	NA	NA	NA	NA	NA	NA	NA	2.498e-05	0.0021663	0.3996	0.12773	0.73287	0.0010329	0.0039516	NA	0.0012298	2.30279e-05	0.00341972	0.421284	0.18189	0.795493	0.00106047	0.00225402	0.457944	0.00305152	1.69363e-05	0.00486993	0.423306	0.197127	0.870317	0.00106047	0.00232329	0.461716	0.00305152	NA	NA	NA	NA	NA	NA	NA	NA	NA	0.00509053	0.0258262	0.932892	0.699881	0.873722	0.25374	0.5511	NA	0.740734	0.00871478	0.0636134	0.975182	0.807692	0.960646	0.375502	0.693364	0.998126	0.881038	0.00687506	0.0756612	0.982854	0.794426	0.976458	0.337258	0.568183	0.996773	0.89563	NA	NA	NA	NA	NA	NA	NA	NA	NA
HCN3	5.5477e-06	0.00426401	-4.54293	Nerve_Tibial	1.09603e-06	0.00256708	-4.87356	Pituitary	9.28565e-07	0.00272617	4.9062	NA	NA	NA	1	1	1	0	3	-4.21498	-3.06643	0.842336	-1.52311	0.34131	-3.28141	2.882	NA	3.23188	-4.23331	-2.92725	-0.804196	-1.33496	-0.259185	-3.27397	-3.05455	0.742236	2.9625	4.30187	2.81551	0.800699	1.28978	0.163256	3.27397	3.04545	-0.736025	-2.9625	NA	NA	NA	NA	NA	NA	NA	NA	NA	2.498e-05	0.0021663	0.3996	0.12773	0.73287	0.0010329	0.0039516	NA	0.0012298	2.30279e-05	0.00341972	0.421284	0.18189	0.795493	0.00106047	0.00225402	0.457944	0.00305152	1.69363e-05	0.00486993	0.423306	0.197127	0.870317	0.00106047	0.00232329	0.461716	0.00305152	NA	NA	NA	NA	NA	NA	NA	NA	NA	0.00509053	0.0258262	0.932892	0.699881	0.873722	0.25374	0.5511	NA	0.740734	0.00871478	0.0636134	0.975182	0.807692	0.960646	0.375502	0.693364	0.998126	0.881038	0.00787806	0.0781072	0.978296	0.793241	0.977819	0.455617	0.605058	0.998633	0.930406	NA	NA	NA	NA	NA	NA	NA	NA	NA
HCN3	5.5477e-06	0.00426401	-4.54293	Nerve_Tibial	1.09603e-06	0.00256708	-4.87356	Skin_Not_Sun_Exposed_Suprapubic	9.28565e-07	0.00171506	4.9062	NA	NA	NA	1	1	1	0	3	-4.21498	-3.06643	0.842336	-1.52311	0.34131	-3.28141	2.882	NA	3.23188	-4.23331	-2.92725	-0.804196	-1.33496	-0.259185	-3.27397	-3.05455	0.742236	2.9625	4.30187	2.81551	0.800699	1.28978	0.163256	3.27397	3.04545	-0.736025	-2.9625	NA	NA	NA	NA	NA	NA	NA	NA	NA	2.498e-05	0.0021663	0.3996	0.12773	0.73287	0.0010329	0.0039516	NA	0.0012298	2.30279e-05	0.00341972	0.421284	0.18189	0.795493	0.00106047	0.00225402	0.457944	0.00305152	1.69363e-05	0.00486993	0.423306	0.197127	0.870317	0.00106047	0.00232329	0.461716	0.00305152	NA	NA	NA	NA	NA	NA	NA	NA	NA	0.00509053	0.0258262	0.932892	0.699881	0.873722	0.25374	0.5511	NA	0.740734	0.00871478	0.0636134	0.975182	0.807692	0.960646	0.375502	0.693364	0.998126	0.881038	0.00595398	0.0755552	0.96961	0.800706	0.976938	0.4406	0.551869	0.997342	0.830745	NA	NA	NA	NA	NA	NA	NA	NA	NA
HCN3	5.5477e-06	0.00426401	-4.54293	Nerve_Tibial	1.09603e-06	0.00256708	-4.87356	Small_Intestine_Terminal_Ileum	9.28565e-07	0.00276651	4.9062	NA	NA	NA	1	1	1	0	3	-4.21498	-3.06643	0.842336	-1.52311	0.34131	-3.28141	2.882	NA	3.23188	-4.23331	-2.92725	-0.804196	-1.33496	-0.259185	-3.27397	-3.05455	0.742236	2.9625	4.30187	2.81551	0.800699	1.28978	0.163256	3.27397	3.04545	-0.736025	-2.9625	NA	NA	NA	NA	NA	NA	NA	NA	NA	2.498e-05	0.0021663	0.3996	0.12773	0.73287	0.0010329	0.0039516	NA	0.0012298	2.30279e-05	0.00341972	0.421284	0.18189	0.795493	0.00106047	0.00225402	0.457944	0.00305152	1.69363e-05	0.00486993	0.423306	0.197127	0.870317	0.00106047	0.00232329	0.461716	0.00305152	NA	NA	NA	NA	NA	NA	NA	NA	NA	0.00509053	0.0258262	0.932892	0.699881	0.873722	0.25374	0.5511	NA	0.740734	0.00871478	0.0636134	0.975182	0.807692	0.960646	0.375502	0.693364	0.998126	0.881038	0.00753195	0.0772423	0.978927	0.80225	0.97783	0.412824	0.574844	0.994819	0.842458	NA	NA	NA	NA	NA	NA	NA	NA	NA
HCN3	5.5477e-06	0.00426401	-4.54293	Nerve_Tibial	1.09603e-06	0.00256708	-4.87356	Vagina	9.28565e-07	0.00232011	4.9062	NA	NA	NA	1	1	1	0	3	-4.21498	-3.06643	0.842336	-1.52311	0.34131	-3.28141	2.882	NA	3.23188	-4.23331	-2.92725	-0.804196	-1.33496	-0.259185	-3.27397	-3.05455	0.742236	2.9625	4.30187	2.81551	0.800699	1.28978	0.163256	3.27397	3.04545	-0.736025	-2.9625	NA	NA	NA	NA	NA	NA	NA	NA	NA	2.498e-05	0.0021663	0.3996	0.12773	0.73287	0.0010329	0.0039516	NA	0.0012298	2.30279e-05	0.00341972	0.421284	0.18189	0.795493	0.00106047	0.00225402	0.457944	0.00305152	1.69363e-05	0.00486993	0.423306	0.197127	0.870317	0.00106047	0.00232329	0.461716	0.00305152	NA	NA	NA	NA	NA	NA	NA	NA	NA	0.00509053	0.0258262	0.932892	0.699881	0.873722	0.25374	0.5511	NA	0.740734	0.00871478	0.0636134	0.975182	0.807692	0.960646	0.375502	0.693364	0.998126	0.881038	0.00710561	0.0797539	0.988486	0.806664	0.978696	0.404502	0.542588	0.995089	0.859446	NA	NA	NA	NA	NA	NA	NA	NA	NA
HCN3	5.5477e-06	0.00426401	-4.54293	Nerve_Tibial	1.09603e-06	0.00256708	-4.87356	smultixcan	9.28565e-07	0.00216521	4.9062	NA	NA	NA	1	1	1	0	3	-4.21498	-3.06643	0.842336	-1.52311	0.34131	-3.28141	2.882	NA	3.23188	-4.23331	-2.92725	-0.804196	-1.33496	-0.259185	-3.27397	-3.05455	0.742236	2.9625	4.30187	2.81551	0.800699	1.28978	0.163256	3.27397	3.04545	-0.736025	-2.9625	NA	NA	NA	NA	NA	NA	NA	NA	NA	2.498e-05	0.0021663	0.3996	0.12773	0.73287	0.0010329	0.0039516	NA	0.0012298	2.30279e-05	0.00341972	0.421284	0.18189	0.795493	0.00106047	0.00225402	0.457944	0.00305152	1.69363e-05	0.00486993	0.423306	0.197127	0.870317	0.00106047	0.00232329	0.461716	0.00305152	NA	NA	NA	NA	NA	NA	NA	NA	NA	0.00509053	0.0258262	0.932892	0.699881	0.873722	0.25374	0.5511	NA	0.740734	0.00871478	0.0636134	0.975182	0.807692	0.960646	0.375502	0.693364	0.998126	0.881038	0.00591146	0.0716485	0.967815	0.793112	0.976357	0.362637	0.537607	0.999267	0.911496	NA	NA	NA	NA	NA	NA	NA	NA	NA
HCN3	5.5477e-06	0.00426401	-4.54293	Ovary	1.09603e-06	0.00188809	-4.87356	Adipose_Subcutaneous	8.59428e-06	0.00999945	-4.44982	NA	NA	NA	1	1	1	0	3	-4.21498	-3.06643	0.842336	-1.52311	0.34131	-3.28141	2.882	NA	3.23188	-4.23331	-2.92725	-0.804196	-1.33496	-0.259185	-3.27397	-3.05455	0.742236	2.9625	-3.90294	-2.8992	-0.674825	-1.2648	-0.163307	-3.32877	-2.80909	0.566978	3.17083	NA	NA	NA	NA	NA	NA	NA	NA	NA	2.498e-05	0.0021663	0.3996	0.12773	0.73287	0.0010329	0.0039516	NA	0.0012298	2.30279e-05	0.00341972	0.421284	0.18189	0.795493	0.00106047	0.00225402	0.457944	0.00305152	9.503e-05	0.00374121	0.499787	0.205944	0.870276	0.000872313	0.00496816	0.570729	0.00152002	NA	NA	NA	NA	NA	NA	NA	NA	NA	0.00509053	0.0258262	0.932892	0.699881	0.873722	0.25374	0.5511	NA	0.740734	0.00996636	0.0687064	0.966409	0.798377	0.965954	0.367853	0.683318	0.997629	0.797889	0.0206958	0.0646463	0.979244	0.801227	0.981654	0.374859	0.600039	0.998569	0.846538	NA	NA	NA	NA	NA	NA	NA	NA	NA
HCN3	5.5477e-06	0.00426401	-4.54293	Ovary	1.09603e-06	0.00188809	-4.87356	Brain_Cerebellar_Hemisphere	9.28565e-07	0.0023188	4.9062	NA	NA	NA	1	1	1	0	3	-4.21498	-3.06643	0.842336	-1.52311	0.34131	-3.28141	2.882	NA	3.23188	-4.23331	-2.92725	-0.804196	-1.33496	-0.259185	-3.27397	-3.05455	0.742236	2.9625	4.30187	2.81551	0.800699	1.28978	0.163256	3.27397	3.04545	-0.736025	-2.9625	NA	NA	NA	NA	NA	NA	NA	NA	NA	2.498e-05	0.0021663	0.3996	0.12773	0.73287	0.0010329	0.0039516	NA	0.0012298	2.30279e-05	0.00341972	0.421284	0.18189	0.795493	0.00106047	0.00225402	0.457944	0.00305152	1.69363e-05	0.00486993	0.423306	0.197127	0.870317	0.00106047	0.00232329	0.461716	0.00305152	NA	NA	NA	NA	NA	NA	NA	NA	NA	0.00509053	0.0258262	0.932892	0.699881	0.873722	0.25374	0.5511	NA	0.740734	0.00996636	0.0687064	0.966409	0.798377	0.965954	0.367853	0.683318	0.997629	0.797889	0.00683661	0.0734278	0.978179	0.788218	0.974455	0.372327	0.565175	0.997386	0.900546	NA	NA	NA	NA	NA	NA	NA	NA	NA
HCN3	5.5477e-06	0.00426401	-4.54293	Ovary	1.09603e-06	0.00188809	-4.87356	Esophagus_Mucosa	9.28565e-07	0.00159292	4.9062	NA	NA	NA	1	1	1	0	3	-4.21498	-3.06643	0.842336	-1.52311	0.34131	-3.28141	2.882	NA	3.23188	-4.23331	-2.92725	-0.804196	-1.33496	-0.259185	-3.27397	-3.05455	0.742236	2.9625	4.30187	2.81551	0.800699	1.28978	0.163256	3.27397	3.04545	-0.736025	-2.9625	NA	NA	NA	NA	NA	NA	NA	NA	NA	2.498e-05	0.0021663	0.3996	0.12773	0.73287	0.0010329	0.0039516	NA	0.0012298	2.30279e-05	0.00341972	0.421284	0.18189	0.795493	0.00106047	0.00225402	0.457944	0.00305152	1.69363e-05	0.00486993	0.423306	0.197127	0.870317	0.00106047	0.00232329	0.461716	0.00305152	NA	NA	NA	NA	NA	NA	NA	NA	NA	0.00509053	0.0258262	0.932892	0.699881	0.873722	0.25374	0.5511	NA	0.740734	0.00996636	0.0687064	0.966409	0.798377	0.965954	0.367853	0.683318	0.997629	0.797889	0.00650441	0.0754273	0.966442	0.780672	0.980908	0.359618	0.585151	0.992867	0.870508	NA	NA	NA	NA	NA	NA	NA	NA	NA
HCN3	5.5477e-06	0.00426401	-4.54293	Ovary	1.09603e-06	0.00188809	-4.87356	Ovary	9.28565e-07	0.00259404	4.9062	NA	NA	NA	1	1	1	0	3	-4.21498	-3.06643	0.842336	-1.52311	0.34131	-3.28141	2.882	NA	3.23188	-4.23331	-2.92725	-0.804196	-1.33496	-0.259185	-3.27397	-3.05455	0.742236	2.9625	4.30187	2.81551	0.800699	1.28978	0.163256	3.27397	3.04545	-0.736025	-2.9625	NA	NA	NA	NA	NA	NA	NA	NA	NA	2.498e-05	0.0021663	0.3996	0.12773	0.73287	0.0010329	0.0039516	NA	0.0012298	2.30279e-05	0.00341972	0.421284	0.18189	0.795493	0.00106047	0.00225402	0.457944	0.00305152	1.69363e-05	0.00486993	0.423306	0.197127	0.870317	0.00106047	0.00232329	0.461716	0.00305152	NA	NA	NA	NA	NA	NA	NA	NA	NA	0.00509053	0.0258262	0.932892	0.699881	0.873722	0.25374	0.5511	NA	0.740734	0.00996636	0.0687064	0.966409	0.798377	0.965954	0.367853	0.683318	0.997629	0.797889	0.00687506	0.0756612	0.982854	0.794426	0.976458	0.337258	0.568183	0.996773	0.89563	NA	NA	NA	NA	NA	NA	NA	NA	NA
HCN3	5.5477e-06	0.00426401	-4.54293	Ovary	1.09603e-06	0.00188809	-4.87356	Pituitary	9.28565e-07	0.00272617	4.9062	NA	NA	NA	1	1	1	0	3	-4.21498	-3.06643	0.842336	-1.52311	0.34131	-3.28141	2.882	NA	3.23188	-4.23331	-2.92725	-0.804196	-1.33496	-0.259185	-3.27397	-3.05455	0.742236	2.9625	4.30187	2.81551	0.800699	1.28978	0.163256	3.27397	3.04545	-0.736025	-2.9625	NA	NA	NA	NA	NA	NA	NA	NA	NA	2.498e-05	0.0021663	0.3996	0.12773	0.73287	0.0010329	0.0039516	NA	0.0012298	2.30279e-05	0.00341972	0.421284	0.18189	0.795493	0.00106047	0.00225402	0.457944	0.00305152	1.69363e-05	0.00486993	0.423306	0.197127	0.870317	0.00106047	0.00232329	0.461716	0.00305152	NA	NA	NA	NA	NA	NA	NA	NA	NA	0.00509053	0.0258262	0.932892	0.699881	0.873722	0.25374	0.5511	NA	0.740734	0.00996636	0.0687064	0.966409	0.798377	0.965954	0.367853	0.683318	0.997629	0.797889	0.00787806	0.0781072	0.978296	0.793241	0.977819	0.455617	0.605058	0.998633	0.930406	NA	NA	NA	NA	NA	NA	NA	NA	NA
HCN3	5.5477e-06	0.00426401	-4.54293	Ovary	1.09603e-06	0.00188809	-4.87356	Skin_Not_Sun_Exposed_Suprapubic	9.28565e-07	0.00171506	4.9062	NA	NA	NA	1	1	1	0	3	-4.21498	-3.06643	0.842336	-1.52311	0.34131	-3.28141	2.882	NA	3.23188	-4.23331	-2.92725	-0.804196	-1.33496	-0.259185	-3.27397	-3.05455	0.742236	2.9625	4.30187	2.81551	0.800699	1.28978	0.163256	3.27397	3.04545	-0.736025	-2.9625	NA	NA	NA	NA	NA	NA	NA	NA	NA	2.498e-05	0.0021663	0.3996	0.12773	0.73287	0.0010329	0.0039516	NA	0.0012298	2.30279e-05	0.00341972	0.421284	0.18189	0.795493	0.00106047	0.00225402	0.457944	0.00305152	1.69363e-05	0.00486993	0.423306	0.197127	0.870317	0.00106047	0.00232329	0.461716	0.00305152	NA	NA	NA	NA	NA	NA	NA	NA	NA	0.00509053	0.0258262	0.932892	0.699881	0.873722	0.25374	0.5511	NA	0.740734	0.00996636	0.0687064	0.966409	0.798377	0.965954	0.367853	0.683318	0.997629	0.797889	0.00595398	0.0755552	0.96961	0.800706	0.976938	0.4406	0.551869	0.997342	0.830745	NA	NA	NA	NA	NA	NA	NA	NA	NA
HCN3	5.5477e-06	0.00426401	-4.54293	Ovary	1.09603e-06	0.00188809	-4.87356	Small_Intestine_Terminal_Ileum	9.28565e-07	0.00276651	4.9062	NA	NA	NA	1	1	1	0	3	-4.21498	-3.06643	0.842336	-1.52311	0.34131	-3.28141	2.882	NA	3.23188	-4.23331	-2.92725	-0.804196	-1.33496	-0.259185	-3.27397	-3.05455	0.742236	2.9625	4.30187	2.81551	0.800699	1.28978	0.163256	3.27397	3.04545	-0.736025	-2.9625	NA	NA	NA	NA	NA	NA	NA	NA	NA	2.498e-05	0.0021663	0.3996	0.12773	0.73287	0.0010329	0.0039516	NA	0.0012298	2.30279e-05	0.00341972	0.421284	0.18189	0.795493	0.00106047	0.00225402	0.457944	0.00305152	1.69363e-05	0.00486993	0.423306	0.197127	0.870317	0.00106047	0.00232329	0.461716	0.00305152	NA	NA	NA	NA	NA	NA	NA	NA	NA	0.00509053	0.0258262	0.932892	0.699881	0.873722	0.25374	0.5511	NA	0.740734	0.00996636	0.0687064	0.966409	0.798377	0.965954	0.367853	0.683318	0.997629	0.797889	0.00753195	0.0772423	0.978927	0.80225	0.97783	0.412824	0.574844	0.994819	0.842458	NA	NA	NA	NA	NA	NA	NA	NA	NA
HCN3	5.5477e-06	0.00426401	-4.54293	Ovary	1.09603e-06	0.00188809	-4.87356	Vagina	9.28565e-07	0.00232011	4.9062	NA	NA	NA	1	1	1	0	3	-4.21498	-3.06643	0.842336	-1.52311	0.34131	-3.28141	2.882	NA	3.23188	-4.23331	-2.92725	-0.804196	-1.33496	-0.259185	-3.27397	-3.05455	0.742236	2.9625	4.30187	2.81551	0.800699	1.28978	0.163256	3.27397	3.04545	-0.736025	-2.9625	NA	NA	NA	NA	NA	NA	NA	NA	NA	2.498e-05	0.0021663	0.3996	0.12773	0.73287	0.0010329	0.0039516	NA	0.0012298	2.30279e-05	0.00341972	0.421284	0.18189	0.795493	0.00106047	0.00225402	0.457944	0.00305152	1.69363e-05	0.00486993	0.423306	0.197127	0.870317	0.00106047	0.00232329	0.461716	0.00305152	NA	NA	NA	NA	NA	NA	NA	NA	NA	0.00509053	0.0258262	0.932892	0.699881	0.873722	0.25374	0.5511	NA	0.740734	0.00996636	0.0687064	0.966409	0.798377	0.965954	0.367853	0.683318	0.997629	0.797889	0.00710561	0.0797539	0.988486	0.806664	0.978696	0.404502	0.542588	0.995089	0.859446	NA	NA	NA	NA	NA	NA	NA	NA	NA
HCN3	5.5477e-06	0.00426401	-4.54293	Ovary	1.09603e-06	0.00188809	-4.87356	smultixcan	9.28565e-07	0.00216521	4.9062	NA	NA	NA	1	1	1	0	3	-4.21498	-3.06643	0.842336	-1.52311	0.34131	-3.28141	2.882	NA	3.23188	-4.23331	-2.92725	-0.804196	-1.33496	-0.259185	-3.27397	-3.05455	0.742236	2.9625	4.30187	2.81551	0.800699	1.28978	0.163256	3.27397	3.04545	-0.736025	-2.9625	NA	NA	NA	NA	NA	NA	NA	NA	NA	2.498e-05	0.0021663	0.3996	0.12773	0.73287	0.0010329	0.0039516	NA	0.0012298	2.30279e-05	0.00341972	0.421284	0.18189	0.795493	0.00106047	0.00225402	0.457944	0.00305152	1.69363e-05	0.00486993	0.423306	0.197127	0.870317	0.00106047	0.00232329	0.461716	0.00305152	NA	NA	NA	NA	NA	NA	NA	NA	NA	0.00509053	0.0258262	0.932892	0.699881	0.873722	0.25374	0.5511	NA	0.740734	0.00996636	0.0687064	0.966409	0.798377	0.965954	0.367853	0.683318	0.997629	0.797889	0.00591146	0.0716485	0.967815	0.793112	0.976357	0.362637	0.537607	0.999267	0.911496	NA	NA	NA	NA	NA	NA	NA	NA	NA
HCN3	5.5477e-06	0.00426401	-4.54293	Pancreas	1.09603e-06	0.00171598	-4.87356	Adipose_Subcutaneous	8.59428e-06	0.00999945	-4.44982	NA	NA	NA	1	1	1	0	3	-4.21498	-3.06643	0.842336	-1.52311	0.34131	-3.28141	2.882	NA	3.23188	-4.23331	-2.92725	-0.804196	-1.33496	-0.259185	-3.27397	-3.05455	0.742236	2.9625	-3.90294	-2.8992	-0.674825	-1.2648	-0.163307	-3.32877	-2.80909	0.566978	3.17083	NA	NA	NA	NA	NA	NA	NA	NA	NA	2.498e-05	0.0021663	0.3996	0.12773	0.73287	0.0010329	0.0039516	NA	0.0012298	2.30279e-05	0.00341972	0.421284	0.18189	0.795493	0.00106047	0.00225402	0.457944	0.00305152	9.503e-05	0.00374121	0.499787	0.205944	0.870276	0.000872313	0.00496816	0.570729	0.00152002	NA	NA	NA	NA	NA	NA	NA	NA	NA	0.00509053	0.0258262	0.932892	0.699881	0.873722	0.25374	0.5511	NA	0.740734	0.00826829	0.0624073	0.973574	0.811387	0.957763	0.400708	0.563394	0.99671	0.765885	0.0206958	0.0646463	0.979244	0.801227	0.981654	0.374859	0.600039	0.998569	0.846538	NA	NA	NA	NA	NA	NA	NA	NA	NA
HCN3	5.5477e-06	0.00426401	-4.54293	Pancreas	1.09603e-06	0.00171598	-4.87356	Brain_Cerebellar_Hemisphere	9.28565e-07	0.0023188	4.9062	NA	NA	NA	1	1	1	0	3	-4.21498	-3.06643	0.842336	-1.52311	0.34131	-3.28141	2.882	NA	3.23188	-4.23331	-2.92725	-0.804196	-1.33496	-0.259185	-3.27397	-3.05455	0.742236	2.9625	4.30187	2.81551	0.800699	1.28978	0.163256	3.27397	3.04545	-0.736025	-2.9625	NA	NA	NA	NA	NA	NA	NA	NA	NA	2.498e-05	0.0021663	0.3996	0.12773	0.73287	0.0010329	0.0039516	NA	0.0012298	2.30279e-05	0.00341972	0.421284	0.18189	0.795493	0.00106047	0.00225402	0.457944	0.00305152	1.69363e-05	0.00486993	0.423306	0.197127	0.870317	0.00106047	0.00232329	0.461716	0.00305152	NA	NA	NA	NA	NA	NA	NA	NA	NA	0.00509053	0.0258262	0.932892	0.699881	0.873722	0.25374	0.5511	NA	0.740734	0.00826829	0.0624073	0.973574	0.811387	0.957763	0.400708	0.563394	0.99671	0.765885	0.00683661	0.0734278	0.978179	0.788218	0.974455	0.372327	0.565175	0.997386	0.900546	NA	NA	NA	NA	NA	NA	NA	NA	NA
HCN3	5.5477e-06	0.00426401	-4.54293	Pancreas	1.09603e-06	0.00171598	-4.87356	Esophagus_Mucosa	9.28565e-07	0.00159292	4.9062	NA	NA	NA	1	1	1	0	3	-4.21498	-3.06643	0.842336	-1.52311	0.34131	-3.28141	2.882	NA	3.23188	-4.23331	-2.92725	-0.804196	-1.33496	-0.259185	-3.27397	-3.05455	0.742236	2.9625	4.30187	2.81551	0.800699	1.28978	0.163256	3.27397	3.04545	-0.736025	-2.9625	NA	NA	NA	NA	NA	NA	NA	NA	NA	2.498e-05	0.0021663	0.3996	0.12773	0.73287	0.0010329	0.0039516	NA	0.0012298	2.30279e-05	0.00341972	0.421284	0.18189	0.795493	0.00106047	0.00225402	0.457944	0.00305152	1.69363e-05	0.00486993	0.423306	0.197127	0.870317	0.00106047	0.00232329	0.461716	0.00305152	NA	NA	NA	NA	NA	NA	NA	NA	NA	0.00509053	0.0258262	0.932892	0.699881	0.873722	0.25374	0.5511	NA	0.740734	0.00826829	0.0624073	0.973574	0.811387	0.957763	0.400708	0.563394	0.99671	0.765885	0.00650441	0.0754273	0.966442	0.780672	0.980908	0.359618	0.585151	0.992867	0.870508	NA	NA	NA	NA	NA	NA	NA	NA	NA
HCN3	5.5477e-06	0.00426401	-4.54293	Pancreas	1.09603e-06	0.00171598	-4.87356	Ovary	9.28565e-07	0.00259404	4.9062	NA	NA	NA	1	1	1	0	3	-4.21498	-3.06643	0.842336	-1.52311	0.34131	-3.28141	2.882	NA	3.23188	-4.23331	-2.92725	-0.804196	-1.33496	-0.259185	-3.27397	-3.05455	0.742236	2.9625	4.30187	2.81551	0.800699	1.28978	0.163256	3.27397	3.04545	-0.736025	-2.9625	NA	NA	NA	NA	NA	NA	NA	NA	NA	2.498e-05	0.0021663	0.3996	0.12773	0.73287	0.0010329	0.0039516	NA	0.0012298	2.30279e-05	0.00341972	0.421284	0.18189	0.795493	0.00106047	0.00225402	0.457944	0.00305152	1.69363e-05	0.00486993	0.423306	0.197127	0.870317	0.00106047	0.00232329	0.461716	0.00305152	NA	NA	NA	NA	NA	NA	NA	NA	NA	0.00509053	0.0258262	0.932892	0.699881	0.873722	0.25374	0.5511	NA	0.740734	0.00826829	0.0624073	0.973574	0.811387	0.957763	0.400708	0.563394	0.99671	0.765885	0.00687506	0.0756612	0.982854	0.794426	0.976458	0.337258	0.568183	0.996773	0.89563	NA	NA	NA	NA	NA	NA	NA	NA	NA
HCN3	5.5477e-06	0.00426401	-4.54293	Pancreas	1.09603e-06	0.00171598	-4.87356	Pituitary	9.28565e-07	0.00272617	4.9062	NA	NA	NA	1	1	1	0	3	-4.21498	-3.06643	0.842336	-1.52311	0.34131	-3.28141	2.882	NA	3.23188	-4.23331	-2.92725	-0.804196	-1.33496	-0.259185	-3.27397	-3.05455	0.742236	2.9625	4.30187	2.81551	0.800699	1.28978	0.163256	3.27397	3.04545	-0.736025	-2.9625	NA	NA	NA	NA	NA	NA	NA	NA	NA	2.498e-05	0.0021663	0.3996	0.12773	0.73287	0.0010329	0.0039516	NA	0.0012298	2.30279e-05	0.00341972	0.421284	0.18189	0.795493	0.00106047	0.00225402	0.457944	0.00305152	1.69363e-05	0.00486993	0.423306	0.197127	0.870317	0.00106047	0.00232329	0.461716	0.00305152	NA	NA	NA	NA	NA	NA	NA	NA	NA	0.00509053	0.0258262	0.932892	0.699881	0.873722	0.25374	0.5511	NA	0.740734	0.00826829	0.0624073	0.973574	0.811387	0.957763	0.400708	0.563394	0.99671	0.765885	0.00787806	0.0781072	0.978296	0.793241	0.977819	0.455617	0.605058	0.998633	0.930406	NA	NA	NA	NA	NA	NA	NA	NA	NA
HCN3	5.5477e-06	0.00426401	-4.54293	Pancreas	1.09603e-06	0.00171598	-4.87356	Skin_Not_Sun_Exposed_Suprapubic	9.28565e-07	0.00171506	4.9062	NA	NA	NA	1	1	1	0	3	-4.21498	-3.06643	0.842336	-1.52311	0.34131	-3.28141	2.882	NA	3.23188	-4.23331	-2.92725	-0.804196	-1.33496	-0.259185	-3.27397	-3.05455	0.742236	2.9625	4.30187	2.81551	0.800699	1.28978	0.163256	3.27397	3.04545	-0.736025	-2.9625	NA	NA	NA	NA	NA	NA	NA	NA	NA	2.498e-05	0.0021663	0.3996	0.12773	0.73287	0.0010329	0.0039516	NA	0.0012298	2.30279e-05	0.00341972	0.421284	0.18189	0.795493	0.00106047	0.00225402	0.457944	0.00305152	1.69363e-05	0.00486993	0.423306	0.197127	0.870317	0.00106047	0.00232329	0.461716	0.00305152	NA	NA	NA	NA	NA	NA	NA	NA	NA	0.00509053	0.0258262	0.932892	0.699881	0.873722	0.25374	0.5511	NA	0.740734	0.00826829	0.0624073	0.973574	0.811387	0.957763	0.400708	0.563394	0.99671	0.765885	0.00595398	0.0755552	0.96961	0.800706	0.976938	0.4406	0.551869	0.997342	0.830745	NA	NA	NA	NA	NA	NA	NA	NA	NA
HCN3	5.5477e-06	0.00426401	-4.54293	Pancreas	1.09603e-06	0.00171598	-4.87356	Small_Intestine_Terminal_Ileum	9.28565e-07	0.00276651	4.9062	NA	NA	NA	1	1	1	0	3	-4.21498	-3.06643	0.842336	-1.52311	0.34131	-3.28141	2.882	NA	3.23188	-4.23331	-2.92725	-0.804196	-1.33496	-0.259185	-3.27397	-3.05455	0.742236	2.9625	4.30187	2.81551	0.800699	1.28978	0.163256	3.27397	3.04545	-0.736025	-2.9625	NA	NA	NA	NA	NA	NA	NA	NA	NA	2.498e-05	0.0021663	0.3996	0.12773	0.73287	0.0010329	0.0039516	NA	0.0012298	2.30279e-05	0.00341972	0.421284	0.18189	0.795493	0.00106047	0.00225402	0.457944	0.00305152	1.69363e-05	0.00486993	0.423306	0.197127	0.870317	0.00106047	0.00232329	0.461716	0.00305152	NA	NA	NA	NA	NA	NA	NA	NA	NA	0.00509053	0.0258262	0.932892	0.699881	0.873722	0.25374	0.5511	NA	0.740734	0.00826829	0.0624073	0.973574	0.811387	0.957763	0.400708	0.563394	0.99671	0.765885	0.00753195	0.0772423	0.978927	0.80225	0.97783	0.412824	0.574844	0.994819	0.842458	NA	NA	NA	NA	NA	NA	NA	NA	NA
HCN3	5.5477e-06	0.00426401	-4.54293	Pancreas	1.09603e-06	0.00171598	-4.87356	Vagina	9.28565e-07	0.00232011	4.9062	NA	NA	NA	1	1	1	0	3	-4.21498	-3.06643	0.842336	-1.52311	0.34131	-3.28141	2.882	NA	3.23188	-4.23331	-2.92725	-0.804196	-1.33496	-0.259185	-3.27397	-3.05455	0.742236	2.9625	4.30187	2.81551	0.800699	1.28978	0.163256	3.27397	3.04545	-0.736025	-2.9625	NA	NA	NA	NA	NA	NA	NA	NA	NA	2.498e-05	0.0021663	0.3996	0.12773	0.73287	0.0010329	0.0039516	NA	0.0012298	2.30279e-05	0.00341972	0.421284	0.18189	0.795493	0.00106047	0.00225402	0.457944	0.00305152	1.69363e-05	0.00486993	0.423306	0.197127	0.870317	0.00106047	0.00232329	0.461716	0.00305152	NA	NA	NA	NA	NA	NA	NA	NA	NA	0.00509053	0.0258262	0.932892	0.699881	0.873722	0.25374	0.5511	NA	0.740734	0.00826829	0.0624073	0.973574	0.811387	0.957763	0.400708	0.563394	0.99671	0.765885	0.00710561	0.0797539	0.988486	0.806664	0.978696	0.404502	0.542588	0.995089	0.859446	NA	NA	NA	NA	NA	NA	NA	NA	NA
HCN3	5.5477e-06	0.00426401	-4.54293	Pancreas	1.09603e-06	0.00171598	-4.87356	smultixcan	9.28565e-07	0.00216521	4.9062	NA	NA	NA	1	1	1	0	3	-4.21498	-3.06643	0.842336	-1.52311	0.34131	-3.28141	2.882	NA	3.23188	-4.23331	-2.92725	-0.804196	-1.33496	-0.259185	-3.27397	-3.05455	0.742236	2.9625	4.30187	2.81551	0.800699	1.28978	0.163256	3.27397	3.04545	-0.736025	-2.9625	NA	NA	NA	NA	NA	NA	NA	NA	NA	2.498e-05	0.0021663	0.3996	0.12773	0.73287	0.0010329	0.0039516	NA	0.0012298	2.30279e-05	0.00341972	0.421284	0.18189	0.795493	0.00106047	0.00225402	0.457944	0.00305152	1.69363e-05	0.00486993	0.423306	0.197127	0.870317	0.00106047	0.00232329	0.461716	0.00305152	NA	NA	NA	NA	NA	NA	NA	NA	NA	0.00509053	0.0258262	0.932892	0.699881	0.873722	0.25374	0.5511	NA	0.740734	0.00826829	0.0624073	0.973574	0.811387	0.957763	0.400708	0.563394	0.99671	0.765885	0.00591146	0.0716485	0.967815	0.793112	0.976357	0.362637	0.537607	0.999267	0.911496	NA	NA	NA	NA	NA	NA	NA	NA	NA
HCN3	5.5477e-06	0.00426401	-4.54293	Pituitary	1.09603e-06	0.0031749	-4.87356	Adipose_Subcutaneous	8.59428e-06	0.00999945	-4.44982	NA	NA	NA	1	1	1	0	3	-4.21498	-3.06643	0.842336	-1.52311	0.34131	-3.28141	2.882	NA	3.23188	-4.23331	-2.92725	-0.804196	-1.33496	-0.259185	-3.27397	-3.05455	0.742236	2.9625	-3.90294	-2.8992	-0.674825	-1.2648	-0.163307	-3.32877	-2.80909	0.566978	3.17083	NA	NA	NA	NA	NA	NA	NA	NA	NA	2.498e-05	0.0021663	0.3996	0.12773	0.73287	0.0010329	0.0039516	NA	0.0012298	2.30279e-05	0.00341972	0.421284	0.18189	0.795493	0.00106047	0.00225402	0.457944	0.00305152	9.503e-05	0.00374121	0.499787	0.205944	0.870276	0.000872313	0.00496816	0.570729	0.00152002	NA	NA	NA	NA	NA	NA	NA	NA	NA	0.00509053	0.0258262	0.932892	0.699881	0.873722	0.25374	0.5511	NA	0.740734	0.00882853	0.0650955	0.973296	0.813421	0.963442	0.409201	0.612138	0.99743	0.748632	0.0206958	0.0646463	0.979244	0.801227	0.981654	0.374859	0.600039	0.998569	0.846538	NA	NA	NA	NA	NA	NA	NA	NA	NA
HCN3	5.5477e-06	0.00426401	-4.54293	Pituitary	1.09603e-06	0.0031749	-4.87356	Brain_Cerebellar_Hemisphere	9.28565e-07	0.0023188	4.9062	NA	NA	NA	1	1	1	0	3	-4.21498	-3.06643	0.842336	-1.52311	0.34131	-3.28141	2.882	NA	3.23188	-4.23331	-2.92725	-0.804196	-1.33496	-0.259185	-3.27397	-3.05455	0.742236	2.9625	4.30187	2.81551	0.800699	1.28978	0.163256	3.27397	3.04545	-0.736025	-2.9625	NA	NA	NA	NA	NA	NA	NA	NA	NA	2.498e-05	0.0021663	0.3996	0.12773	0.73287	0.0010329	0.0039516	NA	0.0012298	2.30279e-05	0.00341972	0.421284	0.18189	0.795493	0.00106047	0.00225402	0.457944	0.00305152	1.69363e-05	0.00486993	0.423306	0.197127	0.870317	0.00106047	0.00232329	0.461716	0.00305152	NA	NA	NA	NA	NA	NA	NA	NA	NA	0.00509053	0.0258262	0.932892	0.699881	0.873722	0.25374	0.5511	NA	0.740734	0.00882853	0.0650955	0.973296	0.813421	0.963442	0.409201	0.612138	0.99743	0.748632	0.00683661	0.0734278	0.978179	0.788218	0.974455	0.372327	0.565175	0.997386	0.900546	NA	NA	NA	NA	NA	NA	NA	NA	NA
HCN3	5.5477e-06	0.00426401	-4.54293	Pituitary	1.09603e-06	0.0031749	-4.87356	Esophagus_Mucosa	9.28565e-07	0.00159292	4.9062	NA	NA	NA	1	1	1	0	3	-4.21498	-3.06643	0.842336	-1.52311	0.34131	-3.28141	2.882	NA	3.23188	-4.23331	-2.92725	-0.804196	-1.33496	-0.259185	-3.27397	-3.05455	0.742236	2.9625	4.30187	2.81551	0.800699	1.28978	0.163256	3.27397	3.04545	-0.736025	-2.9625	NA	NA	NA	NA	NA	NA	NA	NA	NA	2.498e-05	0.0021663	0.3996	0.12773	0.73287	0.0010329	0.0039516	NA	0.0012298	2.30279e-05	0.00341972	0.421284	0.18189	0.795493	0.00106047	0.00225402	0.457944	0.00305152	1.69363e-05	0.00486993	0.423306	0.197127	0.870317	0.00106047	0.00232329	0.461716	0.00305152	NA	NA	NA	NA	NA	NA	NA	NA	NA	0.00509053	0.0258262	0.932892	0.699881	0.873722	0.25374	0.5511	NA	0.740734	0.00882853	0.0650955	0.973296	0.813421	0.963442	0.409201	0.612138	0.99743	0.748632	0.00650441	0.0754273	0.966442	0.780672	0.980908	0.359618	0.585151	0.992867	0.870508	NA	NA	NA	NA	NA	NA	NA	NA	NA
HCN3	5.5477e-06	0.00426401	-4.54293	Pituitary	1.09603e-06	0.0031749	-4.87356	Ovary	9.28565e-07	0.00259404	4.9062	NA	NA	NA	1	1	1	0	3	-4.21498	-3.06643	0.842336	-1.52311	0.34131	-3.28141	2.882	NA	3.23188	-4.23331	-2.92725	-0.804196	-1.33496	-0.259185	-3.27397	-3.05455	0.742236	2.9625	4.30187	2.81551	0.800699	1.28978	0.163256	3.27397	3.04545	-0.736025	-2.9625	NA	NA	NA	NA	NA	NA	NA	NA	NA	2.498e-05	0.0021663	0.3996	0.12773	0.73287	0.0010329	0.0039516	NA	0.0012298	2.30279e-05	0.00341972	0.421284	0.18189	0.795493	0.00106047	0.00225402	0.457944	0.00305152	1.69363e-05	0.00486993	0.423306	0.197127	0.870317	0.00106047	0.00232329	0.461716	0.00305152	NA	NA	NA	NA	NA	NA	NA	NA	NA	0.00509053	0.0258262	0.932892	0.699881	0.873722	0.25374	0.5511	NA	0.740734	0.00882853	0.0650955	0.973296	0.813421	0.963442	0.409201	0.612138	0.99743	0.748632	0.00687506	0.0756612	0.982854	0.794426	0.976458	0.337258	0.568183	0.996773	0.89563	NA	NA	NA	NA	NA	NA	NA	NA	NA
HCN3	5.5477e-06	0.00426401	-4.54293	Pituitary	1.09603e-06	0.0031749	-4.87356	Pituitary	9.28565e-07	0.00272617	4.9062	NA	NA	NA	1	1	1	0	3	-4.21498	-3.06643	0.842336	-1.52311	0.34131	-3.28141	2.882	NA	3.23188	-4.23331	-2.92725	-0.804196	-1.33496	-0.259185	-3.27397	-3.05455	0.742236	2.9625	4.30187	2.81551	0.800699	1.28978	0.163256	3.27397	3.04545	-0.736025	-2.9625	NA	NA	NA	NA	NA	NA	NA	NA	NA	2.498e-05	0.0021663	0.3996	0.12773	0.73287	0.0010329	0.0039516	NA	0.0012298	2.30279e-05	0.00341972	0.421284	0.18189	0.795493	0.00106047	0.00225402	0.457944	0.00305152	1.69363e-05	0.00486993	0.423306	0.197127	0.870317	0.00106047	0.00232329	0.461716	0.00305152	NA	NA	NA	NA	NA	NA	NA	NA	NA	0.00509053	0.0258262	0.932892	0.699881	0.873722	0.25374	0.5511	NA	0.740734	0.00882853	0.0650955	0.973296	0.813421	0.963442	0.409201	0.612138	0.99743	0.748632	0.00787806	0.0781072	0.978296	0.793241	0.977819	0.455617	0.605058	0.998633	0.930406	NA	NA	NA	NA	NA	NA	NA	NA	NA
HCN3	5.5477e-06	0.00426401	-4.54293	Pituitary	1.09603e-06	0.0031749	-4.87356	Skin_Not_Sun_Exposed_Suprapubic	9.28565e-07	0.00171506	4.9062	NA	NA	NA	1	1	1	0	3	-4.21498	-3.06643	0.842336	-1.52311	0.34131	-3.28141	2.882	NA	3.23188	-4.23331	-2.92725	-0.804196	-1.33496	-0.259185	-3.27397	-3.05455	0.742236	2.9625	4.30187	2.81551	0.800699	1.28978	0.163256	3.27397	3.04545	-0.736025	-2.9625	NA	NA	NA	NA	NA	NA	NA	NA	NA	2.498e-05	0.0021663	0.3996	0.12773	0.73287	0.0010329	0.0039516	NA	0.0012298	2.30279e-05	0.00341972	0.421284	0.18189	0.795493	0.00106047	0.00225402	0.457944	0.00305152	1.69363e-05	0.00486993	0.423306	0.197127	0.870317	0.00106047	0.00232329	0.461716	0.00305152	NA	NA	NA	NA	NA	NA	NA	NA	NA	0.00509053	0.0258262	0.932892	0.699881	0.873722	0.25374	0.5511	NA	0.740734	0.00882853	0.0650955	0.973296	0.813421	0.963442	0.409201	0.612138	0.99743	0.748632	0.00595398	0.0755552	0.96961	0.800706	0.976938	0.4406	0.551869	0.997342	0.830745	NA	NA	NA	NA	NA	NA	NA	NA	NA
HCN3	5.5477e-06	0.00426401	-4.54293	Pituitary	1.09603e-06	0.0031749	-4.87356	Small_Intestine_Terminal_Ileum	9.28565e-07	0.00276651	4.9062	NA	NA	NA	1	1	1	0	3	-4.21498	-3.06643	0.842336	-1.52311	0.34131	-3.28141	2.882	NA	3.23188	-4.23331	-2.92725	-0.804196	-1.33496	-0.259185	-3.27397	-3.05455	0.742236	2.9625	4.30187	2.81551	0.800699	1.28978	0.163256	3.27397	3.04545	-0.736025	-2.9625	NA	NA	NA	NA	NA	NA	NA	NA	NA	2.498e-05	0.0021663	0.3996	0.12773	0.73287	0.0010329	0.0039516	NA	0.0012298	2.30279e-05	0.00341972	0.421284	0.18189	0.795493	0.00106047	0.00225402	0.457944	0.00305152	1.69363e-05	0.00486993	0.423306	0.197127	0.870317	0.00106047	0.00232329	0.461716	0.00305152	NA	NA	NA	NA	NA	NA	NA	NA	NA	0.00509053	0.0258262	0.932892	0.699881	0.873722	0.25374	0.5511	NA	0.740734	0.00882853	0.0650955	0.973296	0.813421	0.963442	0.409201	0.612138	0.99743	0.748632	0.00753195	0.0772423	0.978927	0.80225	0.97783	0.412824	0.574844	0.994819	0.842458	NA	NA	NA	NA	NA	NA	NA	NA	NA
HCN3	5.5477e-06	0.00426401	-4.54293	Pituitary	1.09603e-06	0.0031749	-4.87356	Vagina	9.28565e-07	0.00232011	4.9062	NA	NA	NA	1	1	1	0	3	-4.21498	-3.06643	0.842336	-1.52311	0.34131	-3.28141	2.882	NA	3.23188	-4.23331	-2.92725	-0.804196	-1.33496	-0.259185	-3.27397	-3.05455	0.742236	2.9625	4.30187	2.81551	0.800699	1.28978	0.163256	3.27397	3.04545	-0.736025	-2.9625	NA	NA	NA	NA	NA	NA	NA	NA	NA	2.498e-05	0.0021663	0.3996	0.12773	0.73287	0.0010329	0.0039516	NA	0.0012298	2.30279e-05	0.00341972	0.421284	0.18189	0.795493	0.00106047	0.00225402	0.457944	0.00305152	1.69363e-05	0.00486993	0.423306	0.197127	0.870317	0.00106047	0.00232329	0.461716	0.00305152	NA	NA	NA	NA	NA	NA	NA	NA	NA	0.00509053	0.0258262	0.932892	0.699881	0.873722	0.25374	0.5511	NA	0.740734	0.00882853	0.0650955	0.973296	0.813421	0.963442	0.409201	0.612138	0.99743	0.748632	0.00710561	0.0797539	0.988486	0.806664	0.978696	0.404502	0.542588	0.995089	0.859446	NA	NA	NA	NA	NA	NA	NA	NA	NA
HCN3	5.5477e-06	0.00426401	-4.54293	Pituitary	1.09603e-06	0.0031749	-4.87356	smultixcan	9.28565e-07	0.00216521	4.9062	NA	NA	NA	1	1	1	0	3	-4.21498	-3.06643	0.842336	-1.52311	0.34131	-3.28141	2.882	NA	3.23188	-4.23331	-2.92725	-0.804196	-1.33496	-0.259185	-3.27397	-3.05455	0.742236	2.9625	4.30187	2.81551	0.800699	1.28978	0.163256	3.27397	3.04545	-0.736025	-2.9625	NA	NA	NA	NA	NA	NA	NA	NA	NA	2.498e-05	0.0021663	0.3996	0.12773	0.73287	0.0010329	0.0039516	NA	0.0012298	2.30279e-05	0.00341972	0.421284	0.18189	0.795493	0.00106047	0.00225402	0.457944	0.00305152	1.69363e-05	0.00486993	0.423306	0.197127	0.870317	0.00106047	0.00232329	0.461716	0.00305152	NA	NA	NA	NA	NA	NA	NA	NA	NA	0.00509053	0.0258262	0.932892	0.699881	0.873722	0.25374	0.5511	NA	0.740734	0.00882853	0.0650955	0.973296	0.813421	0.963442	0.409201	0.612138	0.99743	0.748632	0.00591146	0.0716485	0.967815	0.793112	0.976357	0.362637	0.537607	0.999267	0.911496	NA	NA	NA	NA	NA	NA	NA	NA	NA
HCN3	5.5477e-06	0.00426401	-4.54293	Prostate	1.09603e-06	0.00171341	-4.87356	Adipose_Subcutaneous	8.59428e-06	0.00999945	-4.44982	NA	NA	NA	1	1	1	0	3	-4.21498	-3.06643	0.842336	-1.52311	0.34131	-3.28141	2.882	NA	3.23188	-4.23331	-2.92725	-0.804196	-1.33496	-0.259185	-3.27397	-3.05455	0.742236	2.9625	-3.90294	-2.8992	-0.674825	-1.2648	-0.163307	-3.32877	-2.80909	0.566978	3.17083	NA	NA	NA	NA	NA	NA	NA	NA	NA	2.498e-05	0.0021663	0.3996	0.12773	0.73287	0.0010329	0.0039516	NA	0.0012298	2.30279e-05	0.00341972	0.421284	0.18189	0.795493	0.00106047	0.00225402	0.457944	0.00305152	9.503e-05	0.00374121	0.499787	0.205944	0.870276	0.000872313	0.00496816	0.570729	0.00152002	NA	NA	NA	NA	NA	NA	NA	NA	NA	0.00509053	0.0258262	0.932892	0.699881	0.873722	0.25374	0.5511	NA	0.740734	0.0081624	0.0650861	0.973554	0.815034	0.958484	0.354283	0.600331	0.998839	0.799616	0.0206958	0.0646463	0.979244	0.801227	0.981654	0.374859	0.600039	0.998569	0.846538	NA	NA	NA	NA	NA	NA	NA	NA	NA
HCN3	5.5477e-06	0.00426401	-4.54293	Prostate	1.09603e-06	0.00171341	-4.87356	Brain_Cerebellar_Hemisphere	9.28565e-07	0.0023188	4.9062	NA	NA	NA	1	1	1	0	3	-4.21498	-3.06643	0.842336	-1.52311	0.34131	-3.28141	2.882	NA	3.23188	-4.23331	-2.92725	-0.804196	-1.33496	-0.259185	-3.27397	-3.05455	0.742236	2.9625	4.30187	2.81551	0.800699	1.28978	0.163256	3.27397	3.04545	-0.736025	-2.9625	NA	NA	NA	NA	NA	NA	NA	NA	NA	2.498e-05	0.0021663	0.3996	0.12773	0.73287	0.0010329	0.0039516	NA	0.0012298	2.30279e-05	0.00341972	0.421284	0.18189	0.795493	0.00106047	0.00225402	0.457944	0.00305152	1.69363e-05	0.00486993	0.423306	0.197127	0.870317	0.00106047	0.00232329	0.461716	0.00305152	NA	NA	NA	NA	NA	NA	NA	NA	NA	0.00509053	0.0258262	0.932892	0.699881	0.873722	0.25374	0.5511	NA	0.740734	0.0081624	0.0650861	0.973554	0.815034	0.958484	0.354283	0.600331	0.998839	0.799616	0.00683661	0.0734278	0.978179	0.788218	0.974455	0.372327	0.565175	0.997386	0.900546	NA	NA	NA	NA	NA	NA	NA	NA	NA
HCN3	5.5477e-06	0.00426401	-4.54293	Prostate	1.09603e-06	0.00171341	-4.87356	Esophagus_Mucosa	9.28565e-07	0.00159292	4.9062	NA	NA	NA	1	1	1	0	3	-4.21498	-3.06643	0.842336	-1.52311	0.34131	-3.28141	2.882	NA	3.23188	-4.23331	-2.92725	-0.804196	-1.33496	-0.259185	-3.27397	-3.05455	0.742236	2.9625	4.30187	2.81551	0.800699	1.28978	0.163256	3.27397	3.04545	-0.736025	-2.9625	NA	NA	NA	NA	NA	NA	NA	NA	NA	2.498e-05	0.0021663	0.3996	0.12773	0.73287	0.0010329	0.0039516	NA	0.0012298	2.30279e-05	0.00341972	0.421284	0.18189	0.795493	0.00106047	0.00225402	0.457944	0.00305152	1.69363e-05	0.00486993	0.423306	0.197127	0.870317	0.00106047	0.00232329	0.461716	0.00305152	NA	NA	NA	NA	NA	NA	NA	NA	NA	0.00509053	0.0258262	0.932892	0.699881	0.873722	0.25374	0.5511	NA	0.740734	0.0081624	0.0650861	0.973554	0.815034	0.958484	0.354283	0.600331	0.998839	0.799616	0.00650441	0.0754273	0.966442	0.780672	0.980908	0.359618	0.585151	0.992867	0.870508	NA	NA	NA	NA	NA	NA	NA	NA	NA
HCN3	5.5477e-06	0.00426401	-4.54293	Prostate	1.09603e-06	0.00171341	-4.87356	Ovary	9.28565e-07	0.00259404	4.9062	NA	NA	NA	1	1	1	0	3	-4.21498	-3.06643	0.842336	-1.52311	0.34131	-3.28141	2.882	NA	3.23188	-4.23331	-2.92725	-0.804196	-1.33496	-0.259185	-3.27397	-3.05455	0.742236	2.9625	4.30187	2.81551	0.800699	1.28978	0.163256	3.27397	3.04545	-0.736025	-2.9625	NA	NA	NA	NA	NA	NA	NA	NA	NA	2.498e-05	0.0021663	0.3996	0.12773	0.73287	0.0010329	0.0039516	NA	0.0012298	2.30279e-05	0.00341972	0.421284	0.18189	0.795493	0.00106047	0.00225402	0.457944	0.00305152	1.69363e-05	0.00486993	0.423306	0.197127	0.870317	0.00106047	0.00232329	0.461716	0.00305152	NA	NA	NA	NA	NA	NA	NA	NA	NA	0.00509053	0.0258262	0.932892	0.699881	0.873722	0.25374	0.5511	NA	0.740734	0.0081624	0.0650861	0.973554	0.815034	0.958484	0.354283	0.600331	0.998839	0.799616	0.00687506	0.0756612	0.982854	0.794426	0.976458	0.337258	0.568183	0.996773	0.89563	NA	NA	NA	NA	NA	NA	NA	NA	NA
HCN3	5.5477e-06	0.00426401	-4.54293	Prostate	1.09603e-06	0.00171341	-4.87356	Pituitary	9.28565e-07	0.00272617	4.9062	NA	NA	NA	1	1	1	0	3	-4.21498	-3.06643	0.842336	-1.52311	0.34131	-3.28141	2.882	NA	3.23188	-4.23331	-2.92725	-0.804196	-1.33496	-0.259185	-3.27397	-3.05455	0.742236	2.9625	4.30187	2.81551	0.800699	1.28978	0.163256	3.27397	3.04545	-0.736025	-2.9625	NA	NA	NA	NA	NA	NA	NA	NA	NA	2.498e-05	0.0021663	0.3996	0.12773	0.73287	0.0010329	0.0039516	NA	0.0012298	2.30279e-05	0.00341972	0.421284	0.18189	0.795493	0.00106047	0.00225402	0.457944	0.00305152	1.69363e-05	0.00486993	0.423306	0.197127	0.870317	0.00106047	0.00232329	0.461716	0.00305152	NA	NA	NA	NA	NA	NA	NA	NA	NA	0.00509053	0.0258262	0.932892	0.699881	0.873722	0.25374	0.5511	NA	0.740734	0.0081624	0.0650861	0.973554	0.815034	0.958484	0.354283	0.600331	0.998839	0.799616	0.00787806	0.0781072	0.978296	0.793241	0.977819	0.455617	0.605058	0.998633	0.930406	NA	NA	NA	NA	NA	NA	NA	NA	NA
HCN3	5.5477e-06	0.00426401	-4.54293	Prostate	1.09603e-06	0.00171341	-4.87356	Skin_Not_Sun_Exposed_Suprapubic	9.28565e-07	0.00171506	4.9062	NA	NA	NA	1	1	1	0	3	-4.21498	-3.06643	0.842336	-1.52311	0.34131	-3.28141	2.882	NA	3.23188	-4.23331	-2.92725	-0.804196	-1.33496	-0.259185	-3.27397	-3.05455	0.742236	2.9625	4.30187	2.81551	0.800699	1.28978	0.163256	3.27397	3.04545	-0.736025	-2.9625	NA	NA	NA	NA	NA	NA	NA	NA	NA	2.498e-05	0.0021663	0.3996	0.12773	0.73287	0.0010329	0.0039516	NA	0.0012298	2.30279e-05	0.00341972	0.421284	0.18189	0.795493	0.00106047	0.00225402	0.457944	0.00305152	1.69363e-05	0.00486993	0.423306	0.197127	0.870317	0.00106047	0.00232329	0.461716	0.00305152	NA	NA	NA	NA	NA	NA	NA	NA	NA	0.00509053	0.0258262	0.932892	0.699881	0.873722	0.25374	0.5511	NA	0.740734	0.0081624	0.0650861	0.973554	0.815034	0.958484	0.354283	0.600331	0.998839	0.799616	0.00595398	0.0755552	0.96961	0.800706	0.976938	0.4406	0.551869	0.997342	0.830745	NA	NA	NA	NA	NA	NA	NA	NA	NA
HCN3	5.5477e-06	0.00426401	-4.54293	Prostate	1.09603e-06	0.00171341	-4.87356	Small_Intestine_Terminal_Ileum	9.28565e-07	0.00276651	4.9062	NA	NA	NA	1	1	1	0	3	-4.21498	-3.06643	0.842336	-1.52311	0.34131	-3.28141	2.882	NA	3.23188	-4.23331	-2.92725	-0.804196	-1.33496	-0.259185	-3.27397	-3.05455	0.742236	2.9625	4.30187	2.81551	0.800699	1.28978	0.163256	3.27397	3.04545	-0.736025	-2.9625	NA	NA	NA	NA	NA	NA	NA	NA	NA	2.498e-05	0.0021663	0.3996	0.12773	0.73287	0.0010329	0.0039516	NA	0.0012298	2.30279e-05	0.00341972	0.421284	0.18189	0.795493	0.00106047	0.00225402	0.457944	0.00305152	1.69363e-05	0.00486993	0.423306	0.197127	0.870317	0.00106047	0.00232329	0.461716	0.00305152	NA	NA	NA	NA	NA	NA	NA	NA	NA	0.00509053	0.0258262	0.932892	0.699881	0.873722	0.25374	0.5511	NA	0.740734	0.0081624	0.0650861	0.973554	0.815034	0.958484	0.354283	0.600331	0.998839	0.799616	0.00753195	0.0772423	0.978927	0.80225	0.97783	0.412824	0.574844	0.994819	0.842458	NA	NA	NA	NA	NA	NA	NA	NA	NA
HCN3	5.5477e-06	0.00426401	-4.54293	Prostate	1.09603e-06	0.00171341	-4.87356	Vagina	9.28565e-07	0.00232011	4.9062	NA	NA	NA	1	1	1	0	3	-4.21498	-3.06643	0.842336	-1.52311	0.34131	-3.28141	2.882	NA	3.23188	-4.23331	-2.92725	-0.804196	-1.33496	-0.259185	-3.27397	-3.05455	0.742236	2.9625	4.30187	2.81551	0.800699	1.28978	0.163256	3.27397	3.04545	-0.736025	-2.9625	NA	NA	NA	NA	NA	NA	NA	NA	NA	2.498e-05	0.0021663	0.3996	0.12773	0.73287	0.0010329	0.0039516	NA	0.0012298	2.30279e-05	0.00341972	0.421284	0.18189	0.795493	0.00106047	0.00225402	0.457944	0.00305152	1.69363e-05	0.00486993	0.423306	0.197127	0.870317	0.00106047	0.00232329	0.461716	0.00305152	NA	NA	NA	NA	NA	NA	NA	NA	NA	0.00509053	0.0258262	0.932892	0.699881	0.873722	0.25374	0.5511	NA	0.740734	0.0081624	0.0650861	0.973554	0.815034	0.958484	0.354283	0.600331	0.998839	0.799616	0.00710561	0.0797539	0.988486	0.806664	0.978696	0.404502	0.542588	0.995089	0.859446	NA	NA	NA	NA	NA	NA	NA	NA	NA
HCN3	5.5477e-06	0.00426401	-4.54293	Prostate	1.09603e-06	0.00171341	-4.87356	smultixcan	9.28565e-07	0.00216521	4.9062	NA	NA	NA	1	1	1	0	3	-4.21498	-3.06643	0.842336	-1.52311	0.34131	-3.28141	2.882	NA	3.23188	-4.23331	-2.92725	-0.804196	-1.33496	-0.259185	-3.27397	-3.05455	0.742236	2.9625	4.30187	2.81551	0.800699	1.28978	0.163256	3.27397	3.04545	-0.736025	-2.9625	NA	NA	NA	NA	NA	NA	NA	NA	NA	2.498e-05	0.0021663	0.3996	0.12773	0.73287	0.0010329	0.0039516	NA	0.0012298	2.30279e-05	0.00341972	0.421284	0.18189	0.795493	0.00106047	0.00225402	0.457944	0.00305152	1.69363e-05	0.00486993	0.423306	0.197127	0.870317	0.00106047	0.00232329	0.461716	0.00305152	NA	NA	NA	NA	NA	NA	NA	NA	NA	0.00509053	0.0258262	0.932892	0.699881	0.873722	0.25374	0.5511	NA	0.740734	0.0081624	0.0650861	0.973554	0.815034	0.958484	0.354283	0.600331	0.998839	0.799616	0.00591146	0.0716485	0.967815	0.793112	0.976357	0.362637	0.537607	0.999267	0.911496	NA	NA	NA	NA	NA	NA	NA	NA	NA
HCN3	5.5477e-06	0.00426401	-4.54293	Skin_Not_Sun_Exposed_Suprapubic	1.09603e-06	0.00649287	-4.87356	Adipose_Subcutaneous	8.59428e-06	0.00999945	-4.44982	NA	NA	NA	1	1	1	0	3	-4.21498	-3.06643	0.842336	-1.52311	0.34131	-3.28141	2.882	NA	3.23188	-4.23331	-2.92725	-0.804196	-1.33496	-0.259185	-3.27397	-3.05455	0.742236	2.9625	-3.90294	-2.8992	-0.674825	-1.2648	-0.163307	-3.32877	-2.80909	0.566978	3.17083	NA	NA	NA	NA	NA	NA	NA	NA	NA	2.498e-05	0.0021663	0.3996	0.12773	0.73287	0.0010329	0.0039516	NA	0.0012298	2.30279e-05	0.00341972	0.421284	0.18189	0.795493	0.00106047	0.00225402	0.457944	0.00305152	9.503e-05	0.00374121	0.499787	0.205944	0.870276	0.000872313	0.00496816	0.570729	0.00152002	NA	NA	NA	NA	NA	NA	NA	NA	NA	0.00509053	0.0258262	0.932892	0.699881	0.873722	0.25374	0.5511	NA	0.740734	0.0121375	0.060929	0.979821	0.816017	0.956054	0.374966	0.529289	0.996789	0.79351	0.0206958	0.0646463	0.979244	0.801227	0.981654	0.374859	0.600039	0.998569	0.846538	NA	NA	NA	NA	NA	NA	NA	NA	NA
HCN3	5.5477e-06	0.00426401	-4.54293	Skin_Not_Sun_Exposed_Suprapubic	1.09603e-06	0.00649287	-4.87356	Brain_Cerebellar_Hemisphere	9.28565e-07	0.0023188	4.9062	NA	NA	NA	1	1	1	0	3	-4.21498	-3.06643	0.842336	-1.52311	0.34131	-3.28141	2.882	NA	3.23188	-4.23331	-2.92725	-0.804196	-1.33496	-0.259185	-3.27397	-3.05455	0.742236	2.9625	4.30187	2.81551	0.800699	1.28978	0.163256	3.27397	3.04545	-0.736025	-2.9625	NA	NA	NA	NA	NA	NA	NA	NA	NA	2.498e-05	0.0021663	0.3996	0.12773	0.73287	0.0010329	0.0039516	NA	0.0012298	2.30279e-05	0.00341972	0.421284	0.18189	0.795493	0.00106047	0.00225402	0.457944	0.00305152	1.69363e-05	0.00486993	0.423306	0.197127	0.870317	0.00106047	0.00232329	0.461716	0.00305152	NA	NA	NA	NA	NA	NA	NA	NA	NA	0.00509053	0.0258262	0.932892	0.699881	0.873722	0.25374	0.5511	NA	0.740734	0.0121375	0.060929	0.979821	0.816017	0.956054	0.374966	0.529289	0.996789	0.79351	0.00683661	0.0734278	0.978179	0.788218	0.974455	0.372327	0.565175	0.997386	0.900546	NA	NA	NA	NA	NA	NA	NA	NA	NA
HCN3	5.5477e-06	0.00426401	-4.54293	Skin_Not_Sun_Exposed_Suprapubic	1.09603e-06	0.00649287	-4.87356	Esophagus_Mucosa	9.28565e-07	0.00159292	4.9062	NA	NA	NA	1	1	1	0	3	-4.21498	-3.06643	0.842336	-1.52311	0.34131	-3.28141	2.882	NA	3.23188	-4.23331	-2.92725	-0.804196	-1.33496	-0.259185	-3.27397	-3.05455	0.742236	2.9625	4.30187	2.81551	0.800699	1.28978	0.163256	3.27397	3.04545	-0.736025	-2.9625	NA	NA	NA	NA	NA	NA	NA	NA	NA	2.498e-05	0.0021663	0.3996	0.12773	0.73287	0.0010329	0.0039516	NA	0.0012298	2.30279e-05	0.00341972	0.421284	0.18189	0.795493	0.00106047	0.00225402	0.457944	0.00305152	1.69363e-05	0.00486993	0.423306	0.197127	0.870317	0.00106047	0.00232329	0.461716	0.00305152	NA	NA	NA	NA	NA	NA	NA	NA	NA	0.00509053	0.0258262	0.932892	0.699881	0.873722	0.25374	0.5511	NA	0.740734	0.0121375	0.060929	0.979821	0.816017	0.956054	0.374966	0.529289	0.996789	0.79351	0.00650441	0.0754273	0.966442	0.780672	0.980908	0.359618	0.585151	0.992867	0.870508	NA	NA	NA	NA	NA	NA	NA	NA	NA
HCN3	5.5477e-06	0.00426401	-4.54293	Skin_Not_Sun_Exposed_Suprapubic	1.09603e-06	0.00649287	-4.87356	Ovary	9.28565e-07	0.00259404	4.9062	NA	NA	NA	1	1	1	0	3	-4.21498	-3.06643	0.842336	-1.52311	0.34131	-3.28141	2.882	NA	3.23188	-4.23331	-2.92725	-0.804196	-1.33496	-0.259185	-3.27397	-3.05455	0.742236	2.9625	4.30187	2.81551	0.800699	1.28978	0.163256	3.27397	3.04545	-0.736025	-2.9625	NA	NA	NA	NA	NA	NA	NA	NA	NA	2.498e-05	0.0021663	0.3996	0.12773	0.73287	0.0010329	0.0039516	NA	0.0012298	2.30279e-05	0.00341972	0.421284	0.18189	0.795493	0.00106047	0.00225402	0.457944	0.00305152	1.69363e-05	0.00486993	0.423306	0.197127	0.870317	0.00106047	0.00232329	0.461716	0.00305152	NA	NA	NA	NA	NA	NA	NA	NA	NA	0.00509053	0.0258262	0.932892	0.699881	0.873722	0.25374	0.5511	NA	0.740734	0.0121375	0.060929	0.979821	0.816017	0.956054	0.374966	0.529289	0.996789	0.79351	0.00687506	0.0756612	0.982854	0.794426	0.976458	0.337258	0.568183	0.996773	0.89563	NA	NA	NA	NA	NA	NA	NA	NA	NA
HCN3	5.5477e-06	0.00426401	-4.54293	Skin_Not_Sun_Exposed_Suprapubic	1.09603e-06	0.00649287	-4.87356	Pituitary	9.28565e-07	0.00272617	4.9062	NA	NA	NA	1	1	1	0	3	-4.21498	-3.06643	0.842336	-1.52311	0.34131	-3.28141	2.882	NA	3.23188	-4.23331	-2.92725	-0.804196	-1.33496	-0.259185	-3.27397	-3.05455	0.742236	2.9625	4.30187	2.81551	0.800699	1.28978	0.163256	3.27397	3.04545	-0.736025	-2.9625	NA	NA	NA	NA	NA	NA	NA	NA	NA	2.498e-05	0.0021663	0.3996	0.12773	0.73287	0.0010329	0.0039516	NA	0.0012298	2.30279e-05	0.00341972	0.421284	0.18189	0.795493	0.00106047	0.00225402	0.457944	0.00305152	1.69363e-05	0.00486993	0.423306	0.197127	0.870317	0.00106047	0.00232329	0.461716	0.00305152	NA	NA	NA	NA	NA	NA	NA	NA	NA	0.00509053	0.0258262	0.932892	0.699881	0.873722	0.25374	0.5511	NA	0.740734	0.0121375	0.060929	0.979821	0.816017	0.956054	0.374966	0.529289	0.996789	0.79351	0.00787806	0.0781072	0.978296	0.793241	0.977819	0.455617	0.605058	0.998633	0.930406	NA	NA	NA	NA	NA	NA	NA	NA	NA
HCN3	5.5477e-06	0.00426401	-4.54293	Skin_Not_Sun_Exposed_Suprapubic	1.09603e-06	0.00649287	-4.87356	Skin_Not_Sun_Exposed_Suprapubic	9.28565e-07	0.00171506	4.9062	NA	NA	NA	1	1	1	0	3	-4.21498	-3.06643	0.842336	-1.52311	0.34131	-3.28141	2.882	NA	3.23188	-4.23331	-2.92725	-0.804196	-1.33496	-0.259185	-3.27397	-3.05455	0.742236	2.9625	4.30187	2.81551	0.800699	1.28978	0.163256	3.27397	3.04545	-0.736025	-2.9625	NA	NA	NA	NA	NA	NA	NA	NA	NA	2.498e-05	0.0021663	0.3996	0.12773	0.73287	0.0010329	0.0039516	NA	0.0012298	2.30279e-05	0.00341972	0.421284	0.18189	0.795493	0.00106047	0.00225402	0.457944	0.00305152	1.69363e-05	0.00486993	0.423306	0.197127	0.870317	0.00106047	0.00232329	0.461716	0.00305152	NA	NA	NA	NA	NA	NA	NA	NA	NA	0.00509053	0.0258262	0.932892	0.699881	0.873722	0.25374	0.5511	NA	0.740734	0.0121375	0.060929	0.979821	0.816017	0.956054	0.374966	0.529289	0.996789	0.79351	0.00595398	0.0755552	0.96961	0.800706	0.976938	0.4406	0.551869	0.997342	0.830745	NA	NA	NA	NA	NA	NA	NA	NA	NA
HCN3	5.5477e-06	0.00426401	-4.54293	Skin_Not_Sun_Exposed_Suprapubic	1.09603e-06	0.00649287	-4.87356	Small_Intestine_Terminal_Ileum	9.28565e-07	0.00276651	4.9062	NA	NA	NA	1	1	1	0	3	-4.21498	-3.06643	0.842336	-1.52311	0.34131	-3.28141	2.882	NA	3.23188	-4.23331	-2.92725	-0.804196	-1.33496	-0.259185	-3.27397	-3.05455	0.742236	2.9625	4.30187	2.81551	0.800699	1.28978	0.163256	3.27397	3.04545	-0.736025	-2.9625	NA	NA	NA	NA	NA	NA	NA	NA	NA	2.498e-05	0.0021663	0.3996	0.12773	0.73287	0.0010329	0.0039516	NA	0.0012298	2.30279e-05	0.00341972	0.421284	0.18189	0.795493	0.00106047	0.00225402	0.457944	0.00305152	1.69363e-05	0.00486993	0.423306	0.197127	0.870317	0.00106047	0.00232329	0.461716	0.00305152	NA	NA	NA	NA	NA	NA	NA	NA	NA	0.00509053	0.0258262	0.932892	0.699881	0.873722	0.25374	0.5511	NA	0.740734	0.0121375	0.060929	0.979821	0.816017	0.956054	0.374966	0.529289	0.996789	0.79351	0.00753195	0.0772423	0.978927	0.80225	0.97783	0.412824	0.574844	0.994819	0.842458	NA	NA	NA	NA	NA	NA	NA	NA	NA
HCN3	5.5477e-06	0.00426401	-4.54293	Skin_Not_Sun_Exposed_Suprapubic	1.09603e-06	0.00649287	-4.87356	Vagina	9.28565e-07	0.00232011	4.9062	NA	NA	NA	1	1	1	0	3	-4.21498	-3.06643	0.842336	-1.52311	0.34131	-3.28141	2.882	NA	3.23188	-4.23331	-2.92725	-0.804196	-1.33496	-0.259185	-3.27397	-3.05455	0.742236	2.9625	4.30187	2.81551	0.800699	1.28978	0.163256	3.27397	3.04545	-0.736025	-2.9625	NA	NA	NA	NA	NA	NA	NA	NA	NA	2.498e-05	0.0021663	0.3996	0.12773	0.73287	0.0010329	0.0039516	NA	0.0012298	2.30279e-05	0.00341972	0.421284	0.18189	0.795493	0.00106047	0.00225402	0.457944	0.00305152	1.69363e-05	0.00486993	0.423306	0.197127	0.870317	0.00106047	0.00232329	0.461716	0.00305152	NA	NA	NA	NA	NA	NA	NA	NA	NA	0.00509053	0.0258262	0.932892	0.699881	0.873722	0.25374	0.5511	NA	0.740734	0.0121375	0.060929	0.979821	0.816017	0.956054	0.374966	0.529289	0.996789	0.79351	0.00710561	0.0797539	0.988486	0.806664	0.978696	0.404502	0.542588	0.995089	0.859446	NA	NA	NA	NA	NA	NA	NA	NA	NA
HCN3	5.5477e-06	0.00426401	-4.54293	Skin_Not_Sun_Exposed_Suprapubic	1.09603e-06	0.00649287	-4.87356	smultixcan	9.28565e-07	0.00216521	4.9062	NA	NA	NA	1	1	1	0	3	-4.21498	-3.06643	0.842336	-1.52311	0.34131	-3.28141	2.882	NA	3.23188	-4.23331	-2.92725	-0.804196	-1.33496	-0.259185	-3.27397	-3.05455	0.742236	2.9625	4.30187	2.81551	0.800699	1.28978	0.163256	3.27397	3.04545	-0.736025	-2.9625	NA	NA	NA	NA	NA	NA	NA	NA	NA	2.498e-05	0.0021663	0.3996	0.12773	0.73287	0.0010329	0.0039516	NA	0.0012298	2.30279e-05	0.00341972	0.421284	0.18189	0.795493	0.00106047	0.00225402	0.457944	0.00305152	1.69363e-05	0.00486993	0.423306	0.197127	0.870317	0.00106047	0.00232329	0.461716	0.00305152	NA	NA	NA	NA	NA	NA	NA	NA	NA	0.00509053	0.0258262	0.932892	0.699881	0.873722	0.25374	0.5511	NA	0.740734	0.0121375	0.060929	0.979821	0.816017	0.956054	0.374966	0.529289	0.996789	0.79351	0.00591146	0.0716485	0.967815	0.793112	0.976357	0.362637	0.537607	0.999267	0.911496	NA	NA	NA	NA	NA	NA	NA	NA	NA
HCN3	5.5477e-06	0.00426401	-4.54293	Skin_Sun_Exposed_Lower_leg	1.09603e-06	0.00222055	-4.87356	Adipose_Subcutaneous	8.59428e-06	0.00999945	-4.44982	NA	NA	NA	1	1	1	0	3	-4.21498	-3.06643	0.842336	-1.52311	0.34131	-3.28141	2.882	NA	3.23188	-4.23331	-2.92725	-0.804196	-1.33496	-0.259185	-3.27397	-3.05455	0.742236	2.9625	-3.90294	-2.8992	-0.674825	-1.2648	-0.163307	-3.32877	-2.80909	0.566978	3.17083	NA	NA	NA	NA	NA	NA	NA	NA	NA	2.498e-05	0.0021663	0.3996	0.12773	0.73287	0.0010329	0.0039516	NA	0.0012298	2.30279e-05	0.00341972	0.421284	0.18189	0.795493	0.00106047	0.00225402	0.457944	0.00305152	9.503e-05	0.00374121	0.499787	0.205944	0.870276	0.000872313	0.00496816	0.570729	0.00152002	NA	NA	NA	NA	NA	NA	NA	NA	NA	0.00509053	0.0258262	0.932892	0.699881	0.873722	0.25374	0.5511	NA	0.740734	0.0103196	0.0634644	0.980178	0.837723	0.95758	0.358892	0.465706	0.999077	0.811153	0.0206958	0.0646463	0.979244	0.801227	0.981654	0.374859	0.600039	0.998569	0.846538	NA	NA	NA	NA	NA	NA	NA	NA	NA
HCN3	5.5477e-06	0.00426401	-4.54293	Skin_Sun_Exposed_Lower_leg	1.09603e-06	0.00222055	-4.87356	Brain_Cerebellar_Hemisphere	9.28565e-07	0.0023188	4.9062	NA	NA	NA	1	1	1	0	3	-4.21498	-3.06643	0.842336	-1.52311	0.34131	-3.28141	2.882	NA	3.23188	-4.23331	-2.92725	-0.804196	-1.33496	-0.259185	-3.27397	-3.05455	0.742236	2.9625	4.30187	2.81551	0.800699	1.28978	0.163256	3.27397	3.04545	-0.736025	-2.9625	NA	NA	NA	NA	NA	NA	NA	NA	NA	2.498e-05	0.0021663	0.3996	0.12773	0.73287	0.0010329	0.0039516	NA	0.0012298	2.30279e-05	0.00341972	0.421284	0.18189	0.795493	0.00106047	0.00225402	0.457944	0.00305152	1.69363e-05	0.00486993	0.423306	0.197127	0.870317	0.00106047	0.00232329	0.461716	0.00305152	NA	NA	NA	NA	NA	NA	NA	NA	NA	0.00509053	0.0258262	0.932892	0.699881	0.873722	0.25374	0.5511	NA	0.740734	0.0103196	0.0634644	0.980178	0.837723	0.95758	0.358892	0.465706	0.999077	0.811153	0.00683661	0.0734278	0.978179	0.788218	0.974455	0.372327	0.565175	0.997386	0.900546	NA	NA	NA	NA	NA	NA	NA	NA	NA
HCN3	5.5477e-06	0.00426401	-4.54293	Skin_Sun_Exposed_Lower_leg	1.09603e-06	0.00222055	-4.87356	Esophagus_Mucosa	9.28565e-07	0.00159292	4.9062	NA	NA	NA	1	1	1	0	3	-4.21498	-3.06643	0.842336	-1.52311	0.34131	-3.28141	2.882	NA	3.23188	-4.23331	-2.92725	-0.804196	-1.33496	-0.259185	-3.27397	-3.05455	0.742236	2.9625	4.30187	2.81551	0.800699	1.28978	0.163256	3.27397	3.04545	-0.736025	-2.9625	NA	NA	NA	NA	NA	NA	NA	NA	NA	2.498e-05	0.0021663	0.3996	0.12773	0.73287	0.0010329	0.0039516	NA	0.0012298	2.30279e-05	0.00341972	0.421284	0.18189	0.795493	0.00106047	0.00225402	0.457944	0.00305152	1.69363e-05	0.00486993	0.423306	0.197127	0.870317	0.00106047	0.00232329	0.461716	0.00305152	NA	NA	NA	NA	NA	NA	NA	NA	NA	0.00509053	0.0258262	0.932892	0.699881	0.873722	0.25374	0.5511	NA	0.740734	0.0103196	0.0634644	0.980178	0.837723	0.95758	0.358892	0.465706	0.999077	0.811153	0.00650441	0.0754273	0.966442	0.780672	0.980908	0.359618	0.585151	0.992867	0.870508	NA	NA	NA	NA	NA	NA	NA	NA	NA
HCN3	5.5477e-06	0.00426401	-4.54293	Skin_Sun_Exposed_Lower_leg	1.09603e-06	0.00222055	-4.87356	Ovary	9.28565e-07	0.00259404	4.9062	NA	NA	NA	1	1	1	0	3	-4.21498	-3.06643	0.842336	-1.52311	0.34131	-3.28141	2.882	NA	3.23188	-4.23331	-2.92725	-0.804196	-1.33496	-0.259185	-3.27397	-3.05455	0.742236	2.9625	4.30187	2.81551	0.800699	1.28978	0.163256	3.27397	3.04545	-0.736025	-2.9625	NA	NA	NA	NA	NA	NA	NA	NA	NA	2.498e-05	0.0021663	0.3996	0.12773	0.73287	0.0010329	0.0039516	NA	0.0012298	2.30279e-05	0.00341972	0.421284	0.18189	0.795493	0.00106047	0.00225402	0.457944	0.00305152	1.69363e-05	0.00486993	0.423306	0.197127	0.870317	0.00106047	0.00232329	0.461716	0.00305152	NA	NA	NA	NA	NA	NA	NA	NA	NA	0.00509053	0.0258262	0.932892	0.699881	0.873722	0.25374	0.5511	NA	0.740734	0.0103196	0.0634644	0.980178	0.837723	0.95758	0.358892	0.465706	0.999077	0.811153	0.00687506	0.0756612	0.982854	0.794426	0.976458	0.337258	0.568183	0.996773	0.89563	NA	NA	NA	NA	NA	NA	NA	NA	NA
HCN3	5.5477e-06	0.00426401	-4.54293	Skin_Sun_Exposed_Lower_leg	1.09603e-06	0.00222055	-4.87356	Pituitary	9.28565e-07	0.00272617	4.9062	NA	NA	NA	1	1	1	0	3	-4.21498	-3.06643	0.842336	-1.52311	0.34131	-3.28141	2.882	NA	3.23188	-4.23331	-2.92725	-0.804196	-1.33496	-0.259185	-3.27397	-3.05455	0.742236	2.9625	4.30187	2.81551	0.800699	1.28978	0.163256	3.27397	3.04545	-0.736025	-2.9625	NA	NA	NA	NA	NA	NA	NA	NA	NA	2.498e-05	0.0021663	0.3996	0.12773	0.73287	0.0010329	0.0039516	NA	0.0012298	2.30279e-05	0.00341972	0.421284	0.18189	0.795493	0.00106047	0.00225402	0.457944	0.00305152	1.69363e-05	0.00486993	0.423306	0.197127	0.870317	0.00106047	0.00232329	0.461716	0.00305152	NA	NA	NA	NA	NA	NA	NA	NA	NA	0.00509053	0.0258262	0.932892	0.699881	0.873722	0.25374	0.5511	NA	0.740734	0.0103196	0.0634644	0.980178	0.837723	0.95758	0.358892	0.465706	0.999077	0.811153	0.00787806	0.0781072	0.978296	0.793241	0.977819	0.455617	0.605058	0.998633	0.930406	NA	NA	NA	NA	NA	NA	NA	NA	NA
HCN3	5.5477e-06	0.00426401	-4.54293	Skin_Sun_Exposed_Lower_leg	1.09603e-06	0.00222055	-4.87356	Skin_Not_Sun_Exposed_Suprapubic	9.28565e-07	0.00171506	4.9062	NA	NA	NA	1	1	1	0	3	-4.21498	-3.06643	0.842336	-1.52311	0.34131	-3.28141	2.882	NA	3.23188	-4.23331	-2.92725	-0.804196	-1.33496	-0.259185	-3.27397	-3.05455	0.742236	2.9625	4.30187	2.81551	0.800699	1.28978	0.163256	3.27397	3.04545	-0.736025	-2.9625	NA	NA	NA	NA	NA	NA	NA	NA	NA	2.498e-05	0.0021663	0.3996	0.12773	0.73287	0.0010329	0.0039516	NA	0.0012298	2.30279e-05	0.00341972	0.421284	0.18189	0.795493	0.00106047	0.00225402	0.457944	0.00305152	1.69363e-05	0.00486993	0.423306	0.197127	0.870317	0.00106047	0.00232329	0.461716	0.00305152	NA	NA	NA	NA	NA	NA	NA	NA	NA	0.00509053	0.0258262	0.932892	0.699881	0.873722	0.25374	0.5511	NA	0.740734	0.0103196	0.0634644	0.980178	0.837723	0.95758	0.358892	0.465706	0.999077	0.811153	0.00595398	0.0755552	0.96961	0.800706	0.976938	0.4406	0.551869	0.997342	0.830745	NA	NA	NA	NA	NA	NA	NA	NA	NA
HCN3	5.5477e-06	0.00426401	-4.54293	Skin_Sun_Exposed_Lower_leg	1.09603e-06	0.00222055	-4.87356	Small_Intestine_Terminal_Ileum	9.28565e-07	0.00276651	4.9062	NA	NA	NA	1	1	1	0	3	-4.21498	-3.06643	0.842336	-1.52311	0.34131	-3.28141	2.882	NA	3.23188	-4.23331	-2.92725	-0.804196	-1.33496	-0.259185	-3.27397	-3.05455	0.742236	2.9625	4.30187	2.81551	0.800699	1.28978	0.163256	3.27397	3.04545	-0.736025	-2.9625	NA	NA	NA	NA	NA	NA	NA	NA	NA	2.498e-05	0.0021663	0.3996	0.12773	0.73287	0.0010329	0.0039516	NA	0.0012298	2.30279e-05	0.00341972	0.421284	0.18189	0.795493	0.00106047	0.00225402	0.457944	0.00305152	1.69363e-05	0.00486993	0.423306	0.197127	0.870317	0.00106047	0.00232329	0.461716	0.00305152	NA	NA	NA	NA	NA	NA	NA	NA	NA	0.00509053	0.0258262	0.932892	0.699881	0.873722	0.25374	0.5511	NA	0.740734	0.0103196	0.0634644	0.980178	0.837723	0.95758	0.358892	0.465706	0.999077	0.811153	0.00753195	0.0772423	0.978927	0.80225	0.97783	0.412824	0.574844	0.994819	0.842458	NA	NA	NA	NA	NA	NA	NA	NA	NA
HCN3	5.5477e-06	0.00426401	-4.54293	Skin_Sun_Exposed_Lower_leg	1.09603e-06	0.00222055	-4.87356	Vagina	9.28565e-07	0.00232011	4.9062	NA	NA	NA	1	1	1	0	3	-4.21498	-3.06643	0.842336	-1.52311	0.34131	-3.28141	2.882	NA	3.23188	-4.23331	-2.92725	-0.804196	-1.33496	-0.259185	-3.27397	-3.05455	0.742236	2.9625	4.30187	2.81551	0.800699	1.28978	0.163256	3.27397	3.04545	-0.736025	-2.9625	NA	NA	NA	NA	NA	NA	NA	NA	NA	2.498e-05	0.0021663	0.3996	0.12773	0.73287	0.0010329	0.0039516	NA	0.0012298	2.30279e-05	0.00341972	0.421284	0.18189	0.795493	0.00106047	0.00225402	0.457944	0.00305152	1.69363e-05	0.00486993	0.423306	0.197127	0.870317	0.00106047	0.00232329	0.461716	0.00305152	NA	NA	NA	NA	NA	NA	NA	NA	NA	0.00509053	0.0258262	0.932892	0.699881	0.873722	0.25374	0.5511	NA	0.740734	0.0103196	0.0634644	0.980178	0.837723	0.95758	0.358892	0.465706	0.999077	0.811153	0.00710561	0.0797539	0.988486	0.806664	0.978696	0.404502	0.542588	0.995089	0.859446	NA	NA	NA	NA	NA	NA	NA	NA	NA
HCN3	5.5477e-06	0.00426401	-4.54293	Skin_Sun_Exposed_Lower_leg	1.09603e-06	0.00222055	-4.87356	smultixcan	9.28565e-07	0.00216521	4.9062	NA	NA	NA	1	1	1	0	3	-4.21498	-3.06643	0.842336	-1.52311	0.34131	-3.28141	2.882	NA	3.23188	-4.23331	-2.92725	-0.804196	-1.33496	-0.259185	-3.27397	-3.05455	0.742236	2.9625	4.30187	2.81551	0.800699	1.28978	0.163256	3.27397	3.04545	-0.736025	-2.9625	NA	NA	NA	NA	NA	NA	NA	NA	NA	2.498e-05	0.0021663	0.3996	0.12773	0.73287	0.0010329	0.0039516	NA	0.0012298	2.30279e-05	0.00341972	0.421284	0.18189	0.795493	0.00106047	0.00225402	0.457944	0.00305152	1.69363e-05	0.00486993	0.423306	0.197127	0.870317	0.00106047	0.00232329	0.461716	0.00305152	NA	NA	NA	NA	NA	NA	NA	NA	NA	0.00509053	0.0258262	0.932892	0.699881	0.873722	0.25374	0.5511	NA	0.740734	0.0103196	0.0634644	0.980178	0.837723	0.95758	0.358892	0.465706	0.999077	0.811153	0.00591146	0.0716485	0.967815	0.793112	0.976357	0.362637	0.537607	0.999267	0.911496	NA	NA	NA	NA	NA	NA	NA	NA	NA
HCN3	5.5477e-06	0.00426401	-4.54293	Small_Intestine_Terminal_Ileum	1.09603e-06	0.00149467	4.87356	Adipose_Subcutaneous	8.59428e-06	0.00999945	-4.44982	NA	NA	NA	1	1	1	0	3	-4.21498	-3.06643	0.842336	-1.52311	0.34131	-3.28141	2.882	NA	3.23188	4.23331	2.92725	0.804196	1.33496	0.259185	3.27397	3.05455	-0.742236	-2.9625	-3.90294	-2.8992	-0.674825	-1.2648	-0.163307	-3.32877	-2.80909	0.566978	3.17083	NA	NA	NA	NA	NA	NA	NA	NA	NA	2.498e-05	0.0021663	0.3996	0.12773	0.73287	0.0010329	0.0039516	NA	0.0012298	2.30279e-05	0.00341972	0.421284	0.18189	0.795493	0.00106047	0.00225402	0.457944	0.00305152	9.503e-05	0.00374121	0.499787	0.205944	0.870276	0.000872313	0.00496816	0.570729	0.00152002	NA	NA	NA	NA	NA	NA	NA	NA	NA	0.00509053	0.0258262	0.932892	0.699881	0.873722	0.25374	0.5511	NA	0.740734	0.0109501	0.0639693	0.96996	0.814896	0.962595	0.334494	0.634127	0.999007	0.717909	0.0206958	0.0646463	0.979244	0.801227	0.981654	0.374859	0.600039	0.998569	0.846538	NA	NA	NA	NA	NA	NA	NA	NA	NA
HCN3	5.5477e-06	0.00426401	-4.54293	Small_Intestine_Terminal_Ileum	1.09603e-06	0.00149467	4.87356	Brain_Cerebellar_Hemisphere	9.28565e-07	0.0023188	4.9062	NA	NA	NA	1	1	1	0	3	-4.21498	-3.06643	0.842336	-1.52311	0.34131	-3.28141	2.882	NA	3.23188	4.23331	2.92725	0.804196	1.33496	0.259185	3.27397	3.05455	-0.742236	-2.9625	4.30187	2.81551	0.800699	1.28978	0.163256	3.27397	3.04545	-0.736025	-2.9625	NA	NA	NA	NA	NA	NA	NA	NA	NA	2.498e-05	0.0021663	0.3996	0.12773	0.73287	0.0010329	0.0039516	NA	0.0012298	2.30279e-05	0.00341972	0.421284	0.18189	0.795493	0.00106047	0.00225402	0.457944	0.00305152	1.69363e-05	0.00486993	0.423306	0.197127	0.870317	0.00106047	0.00232329	0.461716	0.00305152	NA	NA	NA	NA	NA	NA	NA	NA	NA	0.00509053	0.0258262	0.932892	0.699881	0.873722	0.25374	0.5511	NA	0.740734	0.0109501	0.0639693	0.96996	0.814896	0.962595	0.334494	0.634127	0.999007	0.717909	0.00683661	0.0734278	0.978179	0.788218	0.974455	0.372327	0.565175	0.997386	0.900546	NA	NA	NA	NA	NA	NA	NA	NA	NA
HCN3	5.5477e-06	0.00426401	-4.54293	Small_Intestine_Terminal_Ileum	1.09603e-06	0.00149467	4.87356	Esophagus_Mucosa	9.28565e-07	0.00159292	4.9062	NA	NA	NA	1	1	1	0	3	-4.21498	-3.06643	0.842336	-1.52311	0.34131	-3.28141	2.882	NA	3.23188	4.23331	2.92725	0.804196	1.33496	0.259185	3.27397	3.05455	-0.742236	-2.9625	4.30187	2.81551	0.800699	1.28978	0.163256	3.27397	3.04545	-0.736025	-2.9625	NA	NA	NA	NA	NA	NA	NA	NA	NA	2.498e-05	0.0021663	0.3996	0.12773	0.73287	0.0010329	0.0039516	NA	0.0012298	2.30279e-05	0.00341972	0.421284	0.18189	0.795493	0.00106047	0.00225402	0.457944	0.00305152	1.69363e-05	0.00486993	0.423306	0.197127	0.870317	0.00106047	0.00232329	0.461716	0.00305152	NA	NA	NA	NA	NA	NA	NA	NA	NA	0.00509053	0.0258262	0.932892	0.699881	0.873722	0.25374	0.5511	NA	0.740734	0.0109501	0.0639693	0.96996	0.814896	0.962595	0.334494	0.634127	0.999007	0.717909	0.00650441	0.0754273	0.966442	0.780672	0.980908	0.359618	0.585151	0.992867	0.870508	NA	NA	NA	NA	NA	NA	NA	NA	NA
HCN3	5.5477e-06	0.00426401	-4.54293	Small_Intestine_Terminal_Ileum	1.09603e-06	0.00149467	4.87356	Ovary	9.28565e-07	0.00259404	4.9062	NA	NA	NA	1	1	1	0	3	-4.21498	-3.06643	0.842336	-1.52311	0.34131	-3.28141	2.882	NA	3.23188	4.23331	2.92725	0.804196	1.33496	0.259185	3.27397	3.05455	-0.742236	-2.9625	4.30187	2.81551	0.800699	1.28978	0.163256	3.27397	3.04545	-0.736025	-2.9625	NA	NA	NA	NA	NA	NA	NA	NA	NA	2.498e-05	0.0021663	0.3996	0.12773	0.73287	0.0010329	0.0039516	NA	0.0012298	2.30279e-05	0.00341972	0.421284	0.18189	0.795493	0.00106047	0.00225402	0.457944	0.00305152	1.69363e-05	0.00486993	0.423306	0.197127	0.870317	0.00106047	0.00232329	0.461716	0.00305152	NA	NA	NA	NA	NA	NA	NA	NA	NA	0.00509053	0.0258262	0.932892	0.699881	0.873722	0.25374	0.5511	NA	0.740734	0.0109501	0.0639693	0.96996	0.814896	0.962595	0.334494	0.634127	0.999007	0.717909	0.00687506	0.0756612	0.982854	0.794426	0.976458	0.337258	0.568183	0.996773	0.89563	NA	NA	NA	NA	NA	NA	NA	NA	NA
HCN3	5.5477e-06	0.00426401	-4.54293	Small_Intestine_Terminal_Ileum	1.09603e-06	0.00149467	4.87356	Pituitary	9.28565e-07	0.00272617	4.9062	NA	NA	NA	1	1	1	0	3	-4.21498	-3.06643	0.842336	-1.52311	0.34131	-3.28141	2.882	NA	3.23188	4.23331	2.92725	0.804196	1.33496	0.259185	3.27397	3.05455	-0.742236	-2.9625	4.30187	2.81551	0.800699	1.28978	0.163256	3.27397	3.04545	-0.736025	-2.9625	NA	NA	NA	NA	NA	NA	NA	NA	NA	2.498e-05	0.0021663	0.3996	0.12773	0.73287	0.0010329	0.0039516	NA	0.0012298	2.30279e-05	0.00341972	0.421284	0.18189	0.795493	0.00106047	0.00225402	0.457944	0.00305152	1.69363e-05	0.00486993	0.423306	0.197127	0.870317	0.00106047	0.00232329	0.461716	0.00305152	NA	NA	NA	NA	NA	NA	NA	NA	NA	0.00509053	0.0258262	0.932892	0.699881	0.873722	0.25374	0.5511	NA	0.740734	0.0109501	0.0639693	0.96996	0.814896	0.962595	0.334494	0.634127	0.999007	0.717909	0.00787806	0.0781072	0.978296	0.793241	0.977819	0.455617	0.605058	0.998633	0.930406	NA	NA	NA	NA	NA	NA	NA	NA	NA
HCN3	5.5477e-06	0.00426401	-4.54293	Small_Intestine_Terminal_Ileum	1.09603e-06	0.00149467	4.87356	Skin_Not_Sun_Exposed_Suprapubic	9.28565e-07	0.00171506	4.9062	NA	NA	NA	1	1	1	0	3	-4.21498	-3.06643	0.842336	-1.52311	0.34131	-3.28141	2.882	NA	3.23188	4.23331	2.92725	0.804196	1.33496	0.259185	3.27397	3.05455	-0.742236	-2.9625	4.30187	2.81551	0.800699	1.28978	0.163256	3.27397	3.04545	-0.736025	-2.9625	NA	NA	NA	NA	NA	NA	NA	NA	NA	2.498e-05	0.0021663	0.3996	0.12773	0.73287	0.0010329	0.0039516	NA	0.0012298	2.30279e-05	0.00341972	0.421284	0.18189	0.795493	0.00106047	0.00225402	0.457944	0.00305152	1.69363e-05	0.00486993	0.423306	0.197127	0.870317	0.00106047	0.00232329	0.461716	0.00305152	NA	NA	NA	NA	NA	NA	NA	NA	NA	0.00509053	0.0258262	0.932892	0.699881	0.873722	0.25374	0.5511	NA	0.740734	0.0109501	0.0639693	0.96996	0.814896	0.962595	0.334494	0.634127	0.999007	0.717909	0.00595398	0.0755552	0.96961	0.800706	0.976938	0.4406	0.551869	0.997342	0.830745	NA	NA	NA	NA	NA	NA	NA	NA	NA
HCN3	5.5477e-06	0.00426401	-4.54293	Small_Intestine_Terminal_Ileum	1.09603e-06	0.00149467	4.87356	Small_Intestine_Terminal_Ileum	9.28565e-07	0.00276651	4.9062	NA	NA	NA	1	1	1	0	3	-4.21498	-3.06643	0.842336	-1.52311	0.34131	-3.28141	2.882	NA	3.23188	4.23331	2.92725	0.804196	1.33496	0.259185	3.27397	3.05455	-0.742236	-2.9625	4.30187	2.81551	0.800699	1.28978	0.163256	3.27397	3.04545	-0.736025	-2.9625	NA	NA	NA	NA	NA	NA	NA	NA	NA	2.498e-05	0.0021663	0.3996	0.12773	0.73287	0.0010329	0.0039516	NA	0.0012298	2.30279e-05	0.00341972	0.421284	0.18189	0.795493	0.00106047	0.00225402	0.457944	0.00305152	1.69363e-05	0.00486993	0.423306	0.197127	0.870317	0.00106047	0.00232329	0.461716	0.00305152	NA	NA	NA	NA	NA	NA	NA	NA	NA	0.00509053	0.0258262	0.932892	0.699881	0.873722	0.25374	0.5511	NA	0.740734	0.0109501	0.0639693	0.96996	0.814896	0.962595	0.334494	0.634127	0.999007	0.717909	0.00753195	0.0772423	0.978927	0.80225	0.97783	0.412824	0.574844	0.994819	0.842458	NA	NA	NA	NA	NA	NA	NA	NA	NA
HCN3	5.5477e-06	0.00426401	-4.54293	Small_Intestine_Terminal_Ileum	1.09603e-06	0.00149467	4.87356	Vagina	9.28565e-07	0.00232011	4.9062	NA	NA	NA	1	1	1	0	3	-4.21498	-3.06643	0.842336	-1.52311	0.34131	-3.28141	2.882	NA	3.23188	4.23331	2.92725	0.804196	1.33496	0.259185	3.27397	3.05455	-0.742236	-2.9625	4.30187	2.81551	0.800699	1.28978	0.163256	3.27397	3.04545	-0.736025	-2.9625	NA	NA	NA	NA	NA	NA	NA	NA	NA	2.498e-05	0.0021663	0.3996	0.12773	0.73287	0.0010329	0.0039516	NA	0.0012298	2.30279e-05	0.00341972	0.421284	0.18189	0.795493	0.00106047	0.00225402	0.457944	0.00305152	1.69363e-05	0.00486993	0.423306	0.197127	0.870317	0.00106047	0.00232329	0.461716	0.00305152	NA	NA	NA	NA	NA	NA	NA	NA	NA	0.00509053	0.0258262	0.932892	0.699881	0.873722	0.25374	0.5511	NA	0.740734	0.0109501	0.0639693	0.96996	0.814896	0.962595	0.334494	0.634127	0.999007	0.717909	0.00710561	0.0797539	0.988486	0.806664	0.978696	0.404502	0.542588	0.995089	0.859446	NA	NA	NA	NA	NA	NA	NA	NA	NA
HCN3	5.5477e-06	0.00426401	-4.54293	Small_Intestine_Terminal_Ileum	1.09603e-06	0.00149467	4.87356	smultixcan	9.28565e-07	0.00216521	4.9062	NA	NA	NA	1	1	1	0	3	-4.21498	-3.06643	0.842336	-1.52311	0.34131	-3.28141	2.882	NA	3.23188	4.23331	2.92725	0.804196	1.33496	0.259185	3.27397	3.05455	-0.742236	-2.9625	4.30187	2.81551	0.800699	1.28978	0.163256	3.27397	3.04545	-0.736025	-2.9625	NA	NA	NA	NA	NA	NA	NA	NA	NA	2.498e-05	0.0021663	0.3996	0.12773	0.73287	0.0010329	0.0039516	NA	0.0012298	2.30279e-05	0.00341972	0.421284	0.18189	0.795493	0.00106047	0.00225402	0.457944	0.00305152	1.69363e-05	0.00486993	0.423306	0.197127	0.870317	0.00106047	0.00232329	0.461716	0.00305152	NA	NA	NA	NA	NA	NA	NA	NA	NA	0.00509053	0.0258262	0.932892	0.699881	0.873722	0.25374	0.5511	NA	0.740734	0.0109501	0.0639693	0.96996	0.814896	0.962595	0.334494	0.634127	0.999007	0.717909	0.00591146	0.0716485	0.967815	0.793112	0.976357	0.362637	0.537607	0.999267	0.911496	NA	NA	NA	NA	NA	NA	NA	NA	NA
HCN3	5.5477e-06	0.00426401	-4.54293	Spleen	1.09603e-06	0.00174905	-4.87356	Adipose_Subcutaneous	8.59428e-06	0.00999945	-4.44982	NA	NA	NA	1	1	1	0	3	-4.21498	-3.06643	0.842336	-1.52311	0.34131	-3.28141	2.882	NA	3.23188	-4.23331	-2.92725	-0.804196	-1.33496	-0.259185	-3.27397	-3.05455	0.742236	2.9625	-3.90294	-2.8992	-0.674825	-1.2648	-0.163307	-3.32877	-2.80909	0.566978	3.17083	NA	NA	NA	NA	NA	NA	NA	NA	NA	2.498e-05	0.0021663	0.3996	0.12773	0.73287	0.0010329	0.0039516	NA	0.0012298	2.30279e-05	0.00341972	0.421284	0.18189	0.795493	0.00106047	0.00225402	0.457944	0.00305152	9.503e-05	0.00374121	0.499787	0.205944	0.870276	0.000872313	0.00496816	0.570729	0.00152002	NA	NA	NA	NA	NA	NA	NA	NA	NA	0.00509053	0.0258262	0.932892	0.699881	0.873722	0.25374	0.5511	NA	0.740734	0.0112348	0.0619242	0.982272	0.810617	0.958802	0.366381	0.582444	0.996414	0.823059	0.0206958	0.0646463	0.979244	0.801227	0.981654	0.374859	0.600039	0.998569	0.846538	NA	NA	NA	NA	NA	NA	NA	NA	NA
HCN3	5.5477e-06	0.00426401	-4.54293	Spleen	1.09603e-06	0.00174905	-4.87356	Brain_Cerebellar_Hemisphere	9.28565e-07	0.0023188	4.9062	NA	NA	NA	1	1	1	0	3	-4.21498	-3.06643	0.842336	-1.52311	0.34131	-3.28141	2.882	NA	3.23188	-4.23331	-2.92725	-0.804196	-1.33496	-0.259185	-3.27397	-3.05455	0.742236	2.9625	4.30187	2.81551	0.800699	1.28978	0.163256	3.27397	3.04545	-0.736025	-2.9625	NA	NA	NA	NA	NA	NA	NA	NA	NA	2.498e-05	0.0021663	0.3996	0.12773	0.73287	0.0010329	0.0039516	NA	0.0012298	2.30279e-05	0.00341972	0.421284	0.18189	0.795493	0.00106047	0.00225402	0.457944	0.00305152	1.69363e-05	0.00486993	0.423306	0.197127	0.870317	0.00106047	0.00232329	0.461716	0.00305152	NA	NA	NA	NA	NA	NA	NA	NA	NA	0.00509053	0.0258262	0.932892	0.699881	0.873722	0.25374	0.5511	NA	0.740734	0.0112348	0.0619242	0.982272	0.810617	0.958802	0.366381	0.582444	0.996414	0.823059	0.00683661	0.0734278	0.978179	0.788218	0.974455	0.372327	0.565175	0.997386	0.900546	NA	NA	NA	NA	NA	NA	NA	NA	NA
HCN3	5.5477e-06	0.00426401	-4.54293	Spleen	1.09603e-06	0.00174905	-4.87356	Esophagus_Mucosa	9.28565e-07	0.00159292	4.9062	NA	NA	NA	1	1	1	0	3	-4.21498	-3.06643	0.842336	-1.52311	0.34131	-3.28141	2.882	NA	3.23188	-4.23331	-2.92725	-0.804196	-1.33496	-0.259185	-3.27397	-3.05455	0.742236	2.9625	4.30187	2.81551	0.800699	1.28978	0.163256	3.27397	3.04545	-0.736025	-2.9625	NA	NA	NA	NA	NA	NA	NA	NA	NA	2.498e-05	0.0021663	0.3996	0.12773	0.73287	0.0010329	0.0039516	NA	0.0012298	2.30279e-05	0.00341972	0.421284	0.18189	0.795493	0.00106047	0.00225402	0.457944	0.00305152	1.69363e-05	0.00486993	0.423306	0.197127	0.870317	0.00106047	0.00232329	0.461716	0.00305152	NA	NA	NA	NA	NA	NA	NA	NA	NA	0.00509053	0.0258262	0.932892	0.699881	0.873722	0.25374	0.5511	NA	0.740734	0.0112348	0.0619242	0.982272	0.810617	0.958802	0.366381	0.582444	0.996414	0.823059	0.00650441	0.0754273	0.966442	0.780672	0.980908	0.359618	0.585151	0.992867	0.870508	NA	NA	NA	NA	NA	NA	NA	NA	NA
HCN3	5.5477e-06	0.00426401	-4.54293	Spleen	1.09603e-06	0.00174905	-4.87356	Ovary	9.28565e-07	0.00259404	4.9062	NA	NA	NA	1	1	1	0	3	-4.21498	-3.06643	0.842336	-1.52311	0.34131	-3.28141	2.882	NA	3.23188	-4.23331	-2.92725	-0.804196	-1.33496	-0.259185	-3.27397	-3.05455	0.742236	2.9625	4.30187	2.81551	0.800699	1.28978	0.163256	3.27397	3.04545	-0.736025	-2.9625	NA	NA	NA	NA	NA	NA	NA	NA	NA	2.498e-05	0.0021663	0.3996	0.12773	0.73287	0.0010329	0.0039516	NA	0.0012298	2.30279e-05	0.00341972	0.421284	0.18189	0.795493	0.00106047	0.00225402	0.457944	0.00305152	1.69363e-05	0.00486993	0.423306	0.197127	0.870317	0.00106047	0.00232329	0.461716	0.00305152	NA	NA	NA	NA	NA	NA	NA	NA	NA	0.00509053	0.0258262	0.932892	0.699881	0.873722	0.25374	0.5511	NA	0.740734	0.0112348	0.0619242	0.982272	0.810617	0.958802	0.366381	0.582444	0.996414	0.823059	0.00687506	0.0756612	0.982854	0.794426	0.976458	0.337258	0.568183	0.996773	0.89563	NA	NA	NA	NA	NA	NA	NA	NA	NA
HCN3	5.5477e-06	0.00426401	-4.54293	Spleen	1.09603e-06	0.00174905	-4.87356	Pituitary	9.28565e-07	0.00272617	4.9062	NA	NA	NA	1	1	1	0	3	-4.21498	-3.06643	0.842336	-1.52311	0.34131	-3.28141	2.882	NA	3.23188	-4.23331	-2.92725	-0.804196	-1.33496	-0.259185	-3.27397	-3.05455	0.742236	2.9625	4.30187	2.81551	0.800699	1.28978	0.163256	3.27397	3.04545	-0.736025	-2.9625	NA	NA	NA	NA	NA	NA	NA	NA	NA	2.498e-05	0.0021663	0.3996	0.12773	0.73287	0.0010329	0.0039516	NA	0.0012298	2.30279e-05	0.00341972	0.421284	0.18189	0.795493	0.00106047	0.00225402	0.457944	0.00305152	1.69363e-05	0.00486993	0.423306	0.197127	0.870317	0.00106047	0.00232329	0.461716	0.00305152	NA	NA	NA	NA	NA	NA	NA	NA	NA	0.00509053	0.0258262	0.932892	0.699881	0.873722	0.25374	0.5511	NA	0.740734	0.0112348	0.0619242	0.982272	0.810617	0.958802	0.366381	0.582444	0.996414	0.823059	0.00787806	0.0781072	0.978296	0.793241	0.977819	0.455617	0.605058	0.998633	0.930406	NA	NA	NA	NA	NA	NA	NA	NA	NA
HCN3	5.5477e-06	0.00426401	-4.54293	Spleen	1.09603e-06	0.00174905	-4.87356	Skin_Not_Sun_Exposed_Suprapubic	9.28565e-07	0.00171506	4.9062	NA	NA	NA	1	1	1	0	3	-4.21498	-3.06643	0.842336	-1.52311	0.34131	-3.28141	2.882	NA	3.23188	-4.23331	-2.92725	-0.804196	-1.33496	-0.259185	-3.27397	-3.05455	0.742236	2.9625	4.30187	2.81551	0.800699	1.28978	0.163256	3.27397	3.04545	-0.736025	-2.9625	NA	NA	NA	NA	NA	NA	NA	NA	NA	2.498e-05	0.0021663	0.3996	0.12773	0.73287	0.0010329	0.0039516	NA	0.0012298	2.30279e-05	0.00341972	0.421284	0.18189	0.795493	0.00106047	0.00225402	0.457944	0.00305152	1.69363e-05	0.00486993	0.423306	0.197127	0.870317	0.00106047	0.00232329	0.461716	0.00305152	NA	NA	NA	NA	NA	NA	NA	NA	NA	0.00509053	0.0258262	0.932892	0.699881	0.873722	0.25374	0.5511	NA	0.740734	0.0112348	0.0619242	0.982272	0.810617	0.958802	0.366381	0.582444	0.996414	0.823059	0.00595398	0.0755552	0.96961	0.800706	0.976938	0.4406	0.551869	0.997342	0.830745	NA	NA	NA	NA	NA	NA	NA	NA	NA
HCN3	5.5477e-06	0.00426401	-4.54293	Spleen	1.09603e-06	0.00174905	-4.87356	Small_Intestine_Terminal_Ileum	9.28565e-07	0.00276651	4.9062	NA	NA	NA	1	1	1	0	3	-4.21498	-3.06643	0.842336	-1.52311	0.34131	-3.28141	2.882	NA	3.23188	-4.23331	-2.92725	-0.804196	-1.33496	-0.259185	-3.27397	-3.05455	0.742236	2.9625	4.30187	2.81551	0.800699	1.28978	0.163256	3.27397	3.04545	-0.736025	-2.9625	NA	NA	NA	NA	NA	NA	NA	NA	NA	2.498e-05	0.0021663	0.3996	0.12773	0.73287	0.0010329	0.0039516	NA	0.0012298	2.30279e-05	0.00341972	0.421284	0.18189	0.795493	0.00106047	0.00225402	0.457944	0.00305152	1.69363e-05	0.00486993	0.423306	0.197127	0.870317	0.00106047	0.00232329	0.461716	0.00305152	NA	NA	NA	NA	NA	NA	NA	NA	NA	0.00509053	0.0258262	0.932892	0.699881	0.873722	0.25374	0.5511	NA	0.740734	0.0112348	0.0619242	0.982272	0.810617	0.958802	0.366381	0.582444	0.996414	0.823059	0.00753195	0.0772423	0.978927	0.80225	0.97783	0.412824	0.574844	0.994819	0.842458	NA	NA	NA	NA	NA	NA	NA	NA	NA
HCN3	5.5477e-06	0.00426401	-4.54293	Spleen	1.09603e-06	0.00174905	-4.87356	Vagina	9.28565e-07	0.00232011	4.9062	NA	NA	NA	1	1	1	0	3	-4.21498	-3.06643	0.842336	-1.52311	0.34131	-3.28141	2.882	NA	3.23188	-4.23331	-2.92725	-0.804196	-1.33496	-0.259185	-3.27397	-3.05455	0.742236	2.9625	4.30187	2.81551	0.800699	1.28978	0.163256	3.27397	3.04545	-0.736025	-2.9625	NA	NA	NA	NA	NA	NA	NA	NA	NA	2.498e-05	0.0021663	0.3996	0.12773	0.73287	0.0010329	0.0039516	NA	0.0012298	2.30279e-05	0.00341972	0.421284	0.18189	0.795493	0.00106047	0.00225402	0.457944	0.00305152	1.69363e-05	0.00486993	0.423306	0.197127	0.870317	0.00106047	0.00232329	0.461716	0.00305152	NA	NA	NA	NA	NA	NA	NA	NA	NA	0.00509053	0.0258262	0.932892	0.699881	0.873722	0.25374	0.5511	NA	0.740734	0.0112348	0.0619242	0.982272	0.810617	0.958802	0.366381	0.582444	0.996414	0.823059	0.00710561	0.0797539	0.988486	0.806664	0.978696	0.404502	0.542588	0.995089	0.859446	NA	NA	NA	NA	NA	NA	NA	NA	NA
HCN3	5.5477e-06	0.00426401	-4.54293	Spleen	1.09603e-06	0.00174905	-4.87356	smultixcan	9.28565e-07	0.00216521	4.9062	NA	NA	NA	1	1	1	0	3	-4.21498	-3.06643	0.842336	-1.52311	0.34131	-3.28141	2.882	NA	3.23188	-4.23331	-2.92725	-0.804196	-1.33496	-0.259185	-3.27397	-3.05455	0.742236	2.9625	4.30187	2.81551	0.800699	1.28978	0.163256	3.27397	3.04545	-0.736025	-2.9625	NA	NA	NA	NA	NA	NA	NA	NA	NA	2.498e-05	0.0021663	0.3996	0.12773	0.73287	0.0010329	0.0039516	NA	0.0012298	2.30279e-05	0.00341972	0.421284	0.18189	0.795493	0.00106047	0.00225402	0.457944	0.00305152	1.69363e-05	0.00486993	0.423306	0.197127	0.870317	0.00106047	0.00232329	0.461716	0.00305152	NA	NA	NA	NA	NA	NA	NA	NA	NA	0.00509053	0.0258262	0.932892	0.699881	0.873722	0.25374	0.5511	NA	0.740734	0.0112348	0.0619242	0.982272	0.810617	0.958802	0.366381	0.582444	0.996414	0.823059	0.00591146	0.0716485	0.967815	0.793112	0.976357	0.362637	0.537607	0.999267	0.911496	NA	NA	NA	NA	NA	NA	NA	NA	NA
HCN3	5.5477e-06	0.00426401	-4.54293	Stomach	1.09603e-06	0.00174743	-4.87356	Adipose_Subcutaneous	8.59428e-06	0.00999945	-4.44982	NA	NA	NA	1	1	1	0	3	-4.21498	-3.06643	0.842336	-1.52311	0.34131	-3.28141	2.882	NA	3.23188	-4.23331	-2.92725	-0.804196	-1.33496	-0.259185	-3.27397	-3.05455	0.742236	2.9625	-3.90294	-2.8992	-0.674825	-1.2648	-0.163307	-3.32877	-2.80909	0.566978	3.17083	NA	NA	NA	NA	NA	NA	NA	NA	NA	2.498e-05	0.0021663	0.3996	0.12773	0.73287	0.0010329	0.0039516	NA	0.0012298	2.30279e-05	0.00341972	0.421284	0.18189	0.795493	0.00106047	0.00225402	0.457944	0.00305152	9.503e-05	0.00374121	0.499787	0.205944	0.870276	0.000872313	0.00496816	0.570729	0.00152002	NA	NA	NA	NA	NA	NA	NA	NA	NA	0.00509053	0.0258262	0.932892	0.699881	0.873722	0.25374	0.5511	NA	0.740734	0.00965901	0.0656718	0.987121	0.807241	0.963412	0.413584	0.647185	0.999104	0.852415	0.0206958	0.0646463	0.979244	0.801227	0.981654	0.374859	0.600039	0.998569	0.846538	NA	NA	NA	NA	NA	NA	NA	NA	NA
HCN3	5.5477e-06	0.00426401	-4.54293	Stomach	1.09603e-06	0.00174743	-4.87356	Brain_Cerebellar_Hemisphere	9.28565e-07	0.0023188	4.9062	NA	NA	NA	1	1	1	0	3	-4.21498	-3.06643	0.842336	-1.52311	0.34131	-3.28141	2.882	NA	3.23188	-4.23331	-2.92725	-0.804196	-1.33496	-0.259185	-3.27397	-3.05455	0.742236	2.9625	4.30187	2.81551	0.800699	1.28978	0.163256	3.27397	3.04545	-0.736025	-2.9625	NA	NA	NA	NA	NA	NA	NA	NA	NA	2.498e-05	0.0021663	0.3996	0.12773	0.73287	0.0010329	0.0039516	NA	0.0012298	2.30279e-05	0.00341972	0.421284	0.18189	0.795493	0.00106047	0.00225402	0.457944	0.00305152	1.69363e-05	0.00486993	0.423306	0.197127	0.870317	0.00106047	0.00232329	0.461716	0.00305152	NA	NA	NA	NA	NA	NA	NA	NA	NA	0.00509053	0.0258262	0.932892	0.699881	0.873722	0.25374	0.5511	NA	0.740734	0.00965901	0.0656718	0.987121	0.807241	0.963412	0.413584	0.647185	0.999104	0.852415	0.00683661	0.0734278	0.978179	0.788218	0.974455	0.372327	0.565175	0.997386	0.900546	NA	NA	NA	NA	NA	NA	NA	NA	NA
HCN3	5.5477e-06	0.00426401	-4.54293	Stomach	1.09603e-06	0.00174743	-4.87356	Esophagus_Mucosa	9.28565e-07	0.00159292	4.9062	NA	NA	NA	1	1	1	0	3	-4.21498	-3.06643	0.842336	-1.52311	0.34131	-3.28141	2.882	NA	3.23188	-4.23331	-2.92725	-0.804196	-1.33496	-0.259185	-3.27397	-3.05455	0.742236	2.9625	4.30187	2.81551	0.800699	1.28978	0.163256	3.27397	3.04545	-0.736025	-2.9625	NA	NA	NA	NA	NA	NA	NA	NA	NA	2.498e-05	0.0021663	0.3996	0.12773	0.73287	0.0010329	0.0039516	NA	0.0012298	2.30279e-05	0.00341972	0.421284	0.18189	0.795493	0.00106047	0.00225402	0.457944	0.00305152	1.69363e-05	0.00486993	0.423306	0.197127	0.870317	0.00106047	0.00232329	0.461716	0.00305152	NA	NA	NA	NA	NA	NA	NA	NA	NA	0.00509053	0.0258262	0.932892	0.699881	0.873722	0.25374	0.5511	NA	0.740734	0.00965901	0.0656718	0.987121	0.807241	0.963412	0.413584	0.647185	0.999104	0.852415	0.00650441	0.0754273	0.966442	0.780672	0.980908	0.359618	0.585151	0.992867	0.870508	NA	NA	NA	NA	NA	NA	NA	NA	NA
HCN3	5.5477e-06	0.00426401	-4.54293	Stomach	1.09603e-06	0.00174743	-4.87356	Ovary	9.28565e-07	0.00259404	4.9062	NA	NA	NA	1	1	1	0	3	-4.21498	-3.06643	0.842336	-1.52311	0.34131	-3.28141	2.882	NA	3.23188	-4.23331	-2.92725	-0.804196	-1.33496	-0.259185	-3.27397	-3.05455	0.742236	2.9625	4.30187	2.81551	0.800699	1.28978	0.163256	3.27397	3.04545	-0.736025	-2.9625	NA	NA	NA	NA	NA	NA	NA	NA	NA	2.498e-05	0.0021663	0.3996	0.12773	0.73287	0.0010329	0.0039516	NA	0.0012298	2.30279e-05	0.00341972	0.421284	0.18189	0.795493	0.00106047	0.00225402	0.457944	0.00305152	1.69363e-05	0.00486993	0.423306	0.197127	0.870317	0.00106047	0.00232329	0.461716	0.00305152	NA	NA	NA	NA	NA	NA	NA	NA	NA	0.00509053	0.0258262	0.932892	0.699881	0.873722	0.25374	0.5511	NA	0.740734	0.00965901	0.0656718	0.987121	0.807241	0.963412	0.413584	0.647185	0.999104	0.852415	0.00687506	0.0756612	0.982854	0.794426	0.976458	0.337258	0.568183	0.996773	0.89563	NA	NA	NA	NA	NA	NA	NA	NA	NA
HCN3	5.5477e-06	0.00426401	-4.54293	Stomach	1.09603e-06	0.00174743	-4.87356	Pituitary	9.28565e-07	0.00272617	4.9062	NA	NA	NA	1	1	1	0	3	-4.21498	-3.06643	0.842336	-1.52311	0.34131	-3.28141	2.882	NA	3.23188	-4.23331	-2.92725	-0.804196	-1.33496	-0.259185	-3.27397	-3.05455	0.742236	2.9625	4.30187	2.81551	0.800699	1.28978	0.163256	3.27397	3.04545	-0.736025	-2.9625	NA	NA	NA	NA	NA	NA	NA	NA	NA	2.498e-05	0.0021663	0.3996	0.12773	0.73287	0.0010329	0.0039516	NA	0.0012298	2.30279e-05	0.00341972	0.421284	0.18189	0.795493	0.00106047	0.00225402	0.457944	0.00305152	1.69363e-05	0.00486993	0.423306	0.197127	0.870317	0.00106047	0.00232329	0.461716	0.00305152	NA	NA	NA	NA	NA	NA	NA	NA	NA	0.00509053	0.0258262	0.932892	0.699881	0.873722	0.25374	0.5511	NA	0.740734	0.00965901	0.0656718	0.987121	0.807241	0.963412	0.413584	0.647185	0.999104	0.852415	0.00787806	0.0781072	0.978296	0.793241	0.977819	0.455617	0.605058	0.998633	0.930406	NA	NA	NA	NA	NA	NA	NA	NA	NA
HCN3	5.5477e-06	0.00426401	-4.54293	Stomach	1.09603e-06	0.00174743	-4.87356	Skin_Not_Sun_Exposed_Suprapubic	9.28565e-07	0.00171506	4.9062	NA	NA	NA	1	1	1	0	3	-4.21498	-3.06643	0.842336	-1.52311	0.34131	-3.28141	2.882	NA	3.23188	-4.23331	-2.92725	-0.804196	-1.33496	-0.259185	-3.27397	-3.05455	0.742236	2.9625	4.30187	2.81551	0.800699	1.28978	0.163256	3.27397	3.04545	-0.736025	-2.9625	NA	NA	NA	NA	NA	NA	NA	NA	NA	2.498e-05	0.0021663	0.3996	0.12773	0.73287	0.0010329	0.0039516	NA	0.0012298	2.30279e-05	0.00341972	0.421284	0.18189	0.795493	0.00106047	0.00225402	0.457944	0.00305152	1.69363e-05	0.00486993	0.423306	0.197127	0.870317	0.00106047	0.00232329	0.461716	0.00305152	NA	NA	NA	NA	NA	NA	NA	NA	NA	0.00509053	0.0258262	0.932892	0.699881	0.873722	0.25374	0.5511	NA	0.740734	0.00965901	0.0656718	0.987121	0.807241	0.963412	0.413584	0.647185	0.999104	0.852415	0.00595398	0.0755552	0.96961	0.800706	0.976938	0.4406	0.551869	0.997342	0.830745	NA	NA	NA	NA	NA	NA	NA	NA	NA
HCN3	5.5477e-06	0.00426401	-4.54293	Stomach	1.09603e-06	0.00174743	-4.87356	Small_Intestine_Terminal_Ileum	9.28565e-07	0.00276651	4.9062	NA	NA	NA	1	1	1	0	3	-4.21498	-3.06643	0.842336	-1.52311	0.34131	-3.28141	2.882	NA	3.23188	-4.23331	-2.92725	-0.804196	-1.33496	-0.259185	-3.27397	-3.05455	0.742236	2.9625	4.30187	2.81551	0.800699	1.28978	0.163256	3.27397	3.04545	-0.736025	-2.9625	NA	NA	NA	NA	NA	NA	NA	NA	NA	2.498e-05	0.0021663	0.3996	0.12773	0.73287	0.0010329	0.0039516	NA	0.0012298	2.30279e-05	0.00341972	0.421284	0.18189	0.795493	0.00106047	0.00225402	0.457944	0.00305152	1.69363e-05	0.00486993	0.423306	0.197127	0.870317	0.00106047	0.00232329	0.461716	0.00305152	NA	NA	NA	NA	NA	NA	NA	NA	NA	0.00509053	0.0258262	0.932892	0.699881	0.873722	0.25374	0.5511	NA	0.740734	0.00965901	0.0656718	0.987121	0.807241	0.963412	0.413584	0.647185	0.999104	0.852415	0.00753195	0.0772423	0.978927	0.80225	0.97783	0.412824	0.574844	0.994819	0.842458	NA	NA	NA	NA	NA	NA	NA	NA	NA
HCN3	5.5477e-06	0.00426401	-4.54293	Stomach	1.09603e-06	0.00174743	-4.87356	Vagina	9.28565e-07	0.00232011	4.9062	NA	NA	NA	1	1	1	0	3	-4.21498	-3.06643	0.842336	-1.52311	0.34131	-3.28141	2.882	NA	3.23188	-4.23331	-2.92725	-0.804196	-1.33496	-0.259185	-3.27397	-3.05455	0.742236	2.9625	4.30187	2.81551	0.800699	1.28978	0.163256	3.27397	3.04545	-0.736025	-2.9625	NA	NA	NA	NA	NA	NA	NA	NA	NA	2.498e-05	0.0021663	0.3996	0.12773	0.73287	0.0010329	0.0039516	NA	0.0012298	2.30279e-05	0.00341972	0.421284	0.18189	0.795493	0.00106047	0.00225402	0.457944	0.00305152	1.69363e-05	0.00486993	0.423306	0.197127	0.870317	0.00106047	0.00232329	0.461716	0.00305152	NA	NA	NA	NA	NA	NA	NA	NA	NA	0.00509053	0.0258262	0.932892	0.699881	0.873722	0.25374	0.5511	NA	0.740734	0.00965901	0.0656718	0.987121	0.807241	0.963412	0.413584	0.647185	0.999104	0.852415	0.00710561	0.0797539	0.988486	0.806664	0.978696	0.404502	0.542588	0.995089	0.859446	NA	NA	NA	NA	NA	NA	NA	NA	NA
HCN3	5.5477e-06	0.00426401	-4.54293	Stomach	1.09603e-06	0.00174743	-4.87356	smultixcan	9.28565e-07	0.00216521	4.9062	NA	NA	NA	1	1	1	0	3	-4.21498	-3.06643	0.842336	-1.52311	0.34131	-3.28141	2.882	NA	3.23188	-4.23331	-2.92725	-0.804196	-1.33496	-0.259185	-3.27397	-3.05455	0.742236	2.9625	4.30187	2.81551	0.800699	1.28978	0.163256	3.27397	3.04545	-0.736025	-2.9625	NA	NA	NA	NA	NA	NA	NA	NA	NA	2.498e-05	0.0021663	0.3996	0.12773	0.73287	0.0010329	0.0039516	NA	0.0012298	2.30279e-05	0.00341972	0.421284	0.18189	0.795493	0.00106047	0.00225402	0.457944	0.00305152	1.69363e-05	0.00486993	0.423306	0.197127	0.870317	0.00106047	0.00232329	0.461716	0.00305152	NA	NA	NA	NA	NA	NA	NA	NA	NA	0.00509053	0.0258262	0.932892	0.699881	0.873722	0.25374	0.5511	NA	0.740734	0.00965901	0.0656718	0.987121	0.807241	0.963412	0.413584	0.647185	0.999104	0.852415	0.00591146	0.0716485	0.967815	0.793112	0.976357	0.362637	0.537607	0.999267	0.911496	NA	NA	NA	NA	NA	NA	NA	NA	NA
HCN3	5.5477e-06	0.00426401	-4.54293	Testis	1.09603e-06	0.00304652	-4.87356	Adipose_Subcutaneous	8.59428e-06	0.00999945	-4.44982	NA	NA	NA	1	1	1	0	3	-4.21498	-3.06643	0.842336	-1.52311	0.34131	-3.28141	2.882	NA	3.23188	-4.23331	-2.92725	-0.804196	-1.33496	-0.259185	-3.27397	-3.05455	0.742236	2.9625	-3.90294	-2.8992	-0.674825	-1.2648	-0.163307	-3.32877	-2.80909	0.566978	3.17083	NA	NA	NA	NA	NA	NA	NA	NA	NA	2.498e-05	0.0021663	0.3996	0.12773	0.73287	0.0010329	0.0039516	NA	0.0012298	2.30279e-05	0.00341972	0.421284	0.18189	0.795493	0.00106047	0.00225402	0.457944	0.00305152	9.503e-05	0.00374121	0.499787	0.205944	0.870276	0.000872313	0.00496816	0.570729	0.00152002	NA	NA	NA	NA	NA	NA	NA	NA	NA	0.00509053	0.0258262	0.932892	0.699881	0.873722	0.25374	0.5511	NA	0.740734	0.00994741	0.0742383	0.982299	0.820992	0.967407	0.33697	0.591372	0.997181	0.828204	0.0206958	0.0646463	0.979244	0.801227	0.981654	0.374859	0.600039	0.998569	0.846538	NA	NA	NA	NA	NA	NA	NA	NA	NA
HCN3	5.5477e-06	0.00426401	-4.54293	Testis	1.09603e-06	0.00304652	-4.87356	Brain_Cerebellar_Hemisphere	9.28565e-07	0.0023188	4.9062	NA	NA	NA	1	1	1	0	3	-4.21498	-3.06643	0.842336	-1.52311	0.34131	-3.28141	2.882	NA	3.23188	-4.23331	-2.92725	-0.804196	-1.33496	-0.259185	-3.27397	-3.05455	0.742236	2.9625	4.30187	2.81551	0.800699	1.28978	0.163256	3.27397	3.04545	-0.736025	-2.9625	NA	NA	NA	NA	NA	NA	NA	NA	NA	2.498e-05	0.0021663	0.3996	0.12773	0.73287	0.0010329	0.0039516	NA	0.0012298	2.30279e-05	0.00341972	0.421284	0.18189	0.795493	0.00106047	0.00225402	0.457944	0.00305152	1.69363e-05	0.00486993	0.423306	0.197127	0.870317	0.00106047	0.00232329	0.461716	0.00305152	NA	NA	NA	NA	NA	NA	NA	NA	NA	0.00509053	0.0258262	0.932892	0.699881	0.873722	0.25374	0.5511	NA	0.740734	0.00994741	0.0742383	0.982299	0.820992	0.967407	0.33697	0.591372	0.997181	0.828204	0.00683661	0.0734278	0.978179	0.788218	0.974455	0.372327	0.565175	0.997386	0.900546	NA	NA	NA	NA	NA	NA	NA	NA	NA
HCN3	5.5477e-06	0.00426401	-4.54293	Testis	1.09603e-06	0.00304652	-4.87356	Esophagus_Mucosa	9.28565e-07	0.00159292	4.9062	NA	NA	NA	1	1	1	0	3	-4.21498	-3.06643	0.842336	-1.52311	0.34131	-3.28141	2.882	NA	3.23188	-4.23331	-2.92725	-0.804196	-1.33496	-0.259185	-3.27397	-3.05455	0.742236	2.9625	4.30187	2.81551	0.800699	1.28978	0.163256	3.27397	3.04545	-0.736025	-2.9625	NA	NA	NA	NA	NA	NA	NA	NA	NA	2.498e-05	0.0021663	0.3996	0.12773	0.73287	0.0010329	0.0039516	NA	0.0012298	2.30279e-05	0.00341972	0.421284	0.18189	0.795493	0.00106047	0.00225402	0.457944	0.00305152	1.69363e-05	0.00486993	0.423306	0.197127	0.870317	0.00106047	0.00232329	0.461716	0.00305152	NA	NA	NA	NA	NA	NA	NA	NA	NA	0.00509053	0.0258262	0.932892	0.699881	0.873722	0.25374	0.5511	NA	0.740734	0.00994741	0.0742383	0.982299	0.820992	0.967407	0.33697	0.591372	0.997181	0.828204	0.00650441	0.0754273	0.966442	0.780672	0.980908	0.359618	0.585151	0.992867	0.870508	NA	NA	NA	NA	NA	NA	NA	NA	NA
HCN3	5.5477e-06	0.00426401	-4.54293	Testis	1.09603e-06	0.00304652	-4.87356	Ovary	9.28565e-07	0.00259404	4.9062	NA	NA	NA	1	1	1	0	3	-4.21498	-3.06643	0.842336	-1.52311	0.34131	-3.28141	2.882	NA	3.23188	-4.23331	-2.92725	-0.804196	-1.33496	-0.259185	-3.27397	-3.05455	0.742236	2.9625	4.30187	2.81551	0.800699	1.28978	0.163256	3.27397	3.04545	-0.736025	-2.9625	NA	NA	NA	NA	NA	NA	NA	NA	NA	2.498e-05	0.0021663	0.3996	0.12773	0.73287	0.0010329	0.0039516	NA	0.0012298	2.30279e-05	0.00341972	0.421284	0.18189	0.795493	0.00106047	0.00225402	0.457944	0.00305152	1.69363e-05	0.00486993	0.423306	0.197127	0.870317	0.00106047	0.00232329	0.461716	0.00305152	NA	NA	NA	NA	NA	NA	NA	NA	NA	0.00509053	0.0258262	0.932892	0.699881	0.873722	0.25374	0.5511	NA	0.740734	0.00994741	0.0742383	0.982299	0.820992	0.967407	0.33697	0.591372	0.997181	0.828204	0.00687506	0.0756612	0.982854	0.794426	0.976458	0.337258	0.568183	0.996773	0.89563	NA	NA	NA	NA	NA	NA	NA	NA	NA
HCN3	5.5477e-06	0.00426401	-4.54293	Testis	1.09603e-06	0.00304652	-4.87356	Pituitary	9.28565e-07	0.00272617	4.9062	NA	NA	NA	1	1	1	0	3	-4.21498	-3.06643	0.842336	-1.52311	0.34131	-3.28141	2.882	NA	3.23188	-4.23331	-2.92725	-0.804196	-1.33496	-0.259185	-3.27397	-3.05455	0.742236	2.9625	4.30187	2.81551	0.800699	1.28978	0.163256	3.27397	3.04545	-0.736025	-2.9625	NA	NA	NA	NA	NA	NA	NA	NA	NA	2.498e-05	0.0021663	0.3996	0.12773	0.73287	0.0010329	0.0039516	NA	0.0012298	2.30279e-05	0.00341972	0.421284	0.18189	0.795493	0.00106047	0.00225402	0.457944	0.00305152	1.69363e-05	0.00486993	0.423306	0.197127	0.870317	0.00106047	0.00232329	0.461716	0.00305152	NA	NA	NA	NA	NA	NA	NA	NA	NA	0.00509053	0.0258262	0.932892	0.699881	0.873722	0.25374	0.5511	NA	0.740734	0.00994741	0.0742383	0.982299	0.820992	0.967407	0.33697	0.591372	0.997181	0.828204	0.00787806	0.0781072	0.978296	0.793241	0.977819	0.455617	0.605058	0.998633	0.930406	NA	NA	NA	NA	NA	NA	NA	NA	NA
HCN3	5.5477e-06	0.00426401	-4.54293	Testis	1.09603e-06	0.00304652	-4.87356	Skin_Not_Sun_Exposed_Suprapubic	9.28565e-07	0.00171506	4.9062	NA	NA	NA	1	1	1	0	3	-4.21498	-3.06643	0.842336	-1.52311	0.34131	-3.28141	2.882	NA	3.23188	-4.23331	-2.92725	-0.804196	-1.33496	-0.259185	-3.27397	-3.05455	0.742236	2.9625	4.30187	2.81551	0.800699	1.28978	0.163256	3.27397	3.04545	-0.736025	-2.9625	NA	NA	NA	NA	NA	NA	NA	NA	NA	2.498e-05	0.0021663	0.3996	0.12773	0.73287	0.0010329	0.0039516	NA	0.0012298	2.30279e-05	0.00341972	0.421284	0.18189	0.795493	0.00106047	0.00225402	0.457944	0.00305152	1.69363e-05	0.00486993	0.423306	0.197127	0.870317	0.00106047	0.00232329	0.461716	0.00305152	NA	NA	NA	NA	NA	NA	NA	NA	NA	0.00509053	0.0258262	0.932892	0.699881	0.873722	0.25374	0.5511	NA	0.740734	0.00994741	0.0742383	0.982299	0.820992	0.967407	0.33697	0.591372	0.997181	0.828204	0.00595398	0.0755552	0.96961	0.800706	0.976938	0.4406	0.551869	0.997342	0.830745	NA	NA	NA	NA	NA	NA	NA	NA	NA
HCN3	5.5477e-06	0.00426401	-4.54293	Testis	1.09603e-06	0.00304652	-4.87356	Small_Intestine_Terminal_Ileum	9.28565e-07	0.00276651	4.9062	NA	NA	NA	1	1	1	0	3	-4.21498	-3.06643	0.842336	-1.52311	0.34131	-3.28141	2.882	NA	3.23188	-4.23331	-2.92725	-0.804196	-1.33496	-0.259185	-3.27397	-3.05455	0.742236	2.9625	4.30187	2.81551	0.800699	1.28978	0.163256	3.27397	3.04545	-0.736025	-2.9625	NA	NA	NA	NA	NA	NA	NA	NA	NA	2.498e-05	0.0021663	0.3996	0.12773	0.73287	0.0010329	0.0039516	NA	0.0012298	2.30279e-05	0.00341972	0.421284	0.18189	0.795493	0.00106047	0.00225402	0.457944	0.00305152	1.69363e-05	0.00486993	0.423306	0.197127	0.870317	0.00106047	0.00232329	0.461716	0.00305152	NA	NA	NA	NA	NA	NA	NA	NA	NA	0.00509053	0.0258262	0.932892	0.699881	0.873722	0.25374	0.5511	NA	0.740734	0.00994741	0.0742383	0.982299	0.820992	0.967407	0.33697	0.591372	0.997181	0.828204	0.00753195	0.0772423	0.978927	0.80225	0.97783	0.412824	0.574844	0.994819	0.842458	NA	NA	NA	NA	NA	NA	NA	NA	NA
HCN3	5.5477e-06	0.00426401	-4.54293	Testis	1.09603e-06	0.00304652	-4.87356	Vagina	9.28565e-07	0.00232011	4.9062	NA	NA	NA	1	1	1	0	3	-4.21498	-3.06643	0.842336	-1.52311	0.34131	-3.28141	2.882	NA	3.23188	-4.23331	-2.92725	-0.804196	-1.33496	-0.259185	-3.27397	-3.05455	0.742236	2.9625	4.30187	2.81551	0.800699	1.28978	0.163256	3.27397	3.04545	-0.736025	-2.9625	NA	NA	NA	NA	NA	NA	NA	NA	NA	2.498e-05	0.0021663	0.3996	0.12773	0.73287	0.0010329	0.0039516	NA	0.0012298	2.30279e-05	0.00341972	0.421284	0.18189	0.795493	0.00106047	0.00225402	0.457944	0.00305152	1.69363e-05	0.00486993	0.423306	0.197127	0.870317	0.00106047	0.00232329	0.461716	0.00305152	NA	NA	NA	NA	NA	NA	NA	NA	NA	0.00509053	0.0258262	0.932892	0.699881	0.873722	0.25374	0.5511	NA	0.740734	0.00994741	0.0742383	0.982299	0.820992	0.967407	0.33697	0.591372	0.997181	0.828204	0.00710561	0.0797539	0.988486	0.806664	0.978696	0.404502	0.542588	0.995089	0.859446	NA	NA	NA	NA	NA	NA	NA	NA	NA
HCN3	5.5477e-06	0.00426401	-4.54293	Testis	1.09603e-06	0.00304652	-4.87356	smultixcan	9.28565e-07	0.00216521	4.9062	NA	NA	NA	1	1	1	0	3	-4.21498	-3.06643	0.842336	-1.52311	0.34131	-3.28141	2.882	NA	3.23188	-4.23331	-2.92725	-0.804196	-1.33496	-0.259185	-3.27397	-3.05455	0.742236	2.9625	4.30187	2.81551	0.800699	1.28978	0.163256	3.27397	3.04545	-0.736025	-2.9625	NA	NA	NA	NA	NA	NA	NA	NA	NA	2.498e-05	0.0021663	0.3996	0.12773	0.73287	0.0010329	0.0039516	NA	0.0012298	2.30279e-05	0.00341972	0.421284	0.18189	0.795493	0.00106047	0.00225402	0.457944	0.00305152	1.69363e-05	0.00486993	0.423306	0.197127	0.870317	0.00106047	0.00232329	0.461716	0.00305152	NA	NA	NA	NA	NA	NA	NA	NA	NA	0.00509053	0.0258262	0.932892	0.699881	0.873722	0.25374	0.5511	NA	0.740734	0.00994741	0.0742383	0.982299	0.820992	0.967407	0.33697	0.591372	0.997181	0.828204	0.00591146	0.0716485	0.967815	0.793112	0.976357	0.362637	0.537607	0.999267	0.911496	NA	NA	NA	NA	NA	NA	NA	NA	NA
HCN3	5.5477e-06	0.00426401	-4.54293	Thyroid	1.09603e-06	0.0044696	-4.87356	Adipose_Subcutaneous	8.59428e-06	0.00999945	-4.44982	NA	NA	NA	1	1	1	0	3	-4.21498	-3.06643	0.842336	-1.52311	0.34131	-3.28141	2.882	NA	3.23188	-4.23331	-2.92725	-0.804196	-1.33496	-0.259185	-3.27397	-3.05455	0.742236	2.9625	-3.90294	-2.8992	-0.674825	-1.2648	-0.163307	-3.32877	-2.80909	0.566978	3.17083	NA	NA	NA	NA	NA	NA	NA	NA	NA	2.498e-05	0.0021663	0.3996	0.12773	0.73287	0.0010329	0.0039516	NA	0.0012298	2.30279e-05	0.00341972	0.421284	0.18189	0.795493	0.00106047	0.00225402	0.457944	0.00305152	9.503e-05	0.00374121	0.499787	0.205944	0.870276	0.000872313	0.00496816	0.570729	0.00152002	NA	NA	NA	NA	NA	NA	NA	NA	NA	0.00509053	0.0258262	0.932892	0.699881	0.873722	0.25374	0.5511	NA	0.740734	0.0120011	0.0628351	0.985808	0.833911	0.962326	0.411159	0.62672	0.991718	0.890159	0.0206958	0.0646463	0.979244	0.801227	0.981654	0.374859	0.600039	0.998569	0.846538	NA	NA	NA	NA	NA	NA	NA	NA	NA
HCN3	5.5477e-06	0.00426401	-4.54293	Thyroid	1.09603e-06	0.0044696	-4.87356	Brain_Cerebellar_Hemisphere	9.28565e-07	0.0023188	4.9062	NA	NA	NA	1	1	1	0	3	-4.21498	-3.06643	0.842336	-1.52311	0.34131	-3.28141	2.882	NA	3.23188	-4.23331	-2.92725	-0.804196	-1.33496	-0.259185	-3.27397	-3.05455	0.742236	2.9625	4.30187	2.81551	0.800699	1.28978	0.163256	3.27397	3.04545	-0.736025	-2.9625	NA	NA	NA	NA	NA	NA	NA	NA	NA	2.498e-05	0.0021663	0.3996	0.12773	0.73287	0.0010329	0.0039516	NA	0.0012298	2.30279e-05	0.00341972	0.421284	0.18189	0.795493	0.00106047	0.00225402	0.457944	0.00305152	1.69363e-05	0.00486993	0.423306	0.197127	0.870317	0.00106047	0.00232329	0.461716	0.00305152	NA	NA	NA	NA	NA	NA	NA	NA	NA	0.00509053	0.0258262	0.932892	0.699881	0.873722	0.25374	0.5511	NA	0.740734	0.0120011	0.0628351	0.985808	0.833911	0.962326	0.411159	0.62672	0.991718	0.890159	0.00683661	0.0734278	0.978179	0.788218	0.974455	0.372327	0.565175	0.997386	0.900546	NA	NA	NA	NA	NA	NA	NA	NA	NA
HCN3	5.5477e-06	0.00426401	-4.54293	Thyroid	1.09603e-06	0.0044696	-4.87356	Esophagus_Mucosa	9.28565e-07	0.00159292	4.9062	NA	NA	NA	1	1	1	0	3	-4.21498	-3.06643	0.842336	-1.52311	0.34131	-3.28141	2.882	NA	3.23188	-4.23331	-2.92725	-0.804196	-1.33496	-0.259185	-3.27397	-3.05455	0.742236	2.9625	4.30187	2.81551	0.800699	1.28978	0.163256	3.27397	3.04545	-0.736025	-2.9625	NA	NA	NA	NA	NA	NA	NA	NA	NA	2.498e-05	0.0021663	0.3996	0.12773	0.73287	0.0010329	0.0039516	NA	0.0012298	2.30279e-05	0.00341972	0.421284	0.18189	0.795493	0.00106047	0.00225402	0.457944	0.00305152	1.69363e-05	0.00486993	0.423306	0.197127	0.870317	0.00106047	0.00232329	0.461716	0.00305152	NA	NA	NA	NA	NA	NA	NA	NA	NA	0.00509053	0.0258262	0.932892	0.699881	0.873722	0.25374	0.5511	NA	0.740734	0.0120011	0.0628351	0.985808	0.833911	0.962326	0.411159	0.62672	0.991718	0.890159	0.00650441	0.0754273	0.966442	0.780672	0.980908	0.359618	0.585151	0.992867	0.870508	NA	NA	NA	NA	NA	NA	NA	NA	NA
HCN3	5.5477e-06	0.00426401	-4.54293	Thyroid	1.09603e-06	0.0044696	-4.87356	Ovary	9.28565e-07	0.00259404	4.9062	NA	NA	NA	1	1	1	0	3	-4.21498	-3.06643	0.842336	-1.52311	0.34131	-3.28141	2.882	NA	3.23188	-4.23331	-2.92725	-0.804196	-1.33496	-0.259185	-3.27397	-3.05455	0.742236	2.9625	4.30187	2.81551	0.800699	1.28978	0.163256	3.27397	3.04545	-0.736025	-2.9625	NA	NA	NA	NA	NA	NA	NA	NA	NA	2.498e-05	0.0021663	0.3996	0.12773	0.73287	0.0010329	0.0039516	NA	0.0012298	2.30279e-05	0.00341972	0.421284	0.18189	0.795493	0.00106047	0.00225402	0.457944	0.00305152	1.69363e-05	0.00486993	0.423306	0.197127	0.870317	0.00106047	0.00232329	0.461716	0.00305152	NA	NA	NA	NA	NA	NA	NA	NA	NA	0.00509053	0.0258262	0.932892	0.699881	0.873722	0.25374	0.5511	NA	0.740734	0.0120011	0.0628351	0.985808	0.833911	0.962326	0.411159	0.62672	0.991718	0.890159	0.00687506	0.0756612	0.982854	0.794426	0.976458	0.337258	0.568183	0.996773	0.89563	NA	NA	NA	NA	NA	NA	NA	NA	NA
HCN3	5.5477e-06	0.00426401	-4.54293	Thyroid	1.09603e-06	0.0044696	-4.87356	Pituitary	9.28565e-07	0.00272617	4.9062	NA	NA	NA	1	1	1	0	3	-4.21498	-3.06643	0.842336	-1.52311	0.34131	-3.28141	2.882	NA	3.23188	-4.23331	-2.92725	-0.804196	-1.33496	-0.259185	-3.27397	-3.05455	0.742236	2.9625	4.30187	2.81551	0.800699	1.28978	0.163256	3.27397	3.04545	-0.736025	-2.9625	NA	NA	NA	NA	NA	NA	NA	NA	NA	2.498e-05	0.0021663	0.3996	0.12773	0.73287	0.0010329	0.0039516	NA	0.0012298	2.30279e-05	0.00341972	0.421284	0.18189	0.795493	0.00106047	0.00225402	0.457944	0.00305152	1.69363e-05	0.00486993	0.423306	0.197127	0.870317	0.00106047	0.00232329	0.461716	0.00305152	NA	NA	NA	NA	NA	NA	NA	NA	NA	0.00509053	0.0258262	0.932892	0.699881	0.873722	0.25374	0.5511	NA	0.740734	0.0120011	0.0628351	0.985808	0.833911	0.962326	0.411159	0.62672	0.991718	0.890159	0.00787806	0.0781072	0.978296	0.793241	0.977819	0.455617	0.605058	0.998633	0.930406	NA	NA	NA	NA	NA	NA	NA	NA	NA
HCN3	5.5477e-06	0.00426401	-4.54293	Thyroid	1.09603e-06	0.0044696	-4.87356	Skin_Not_Sun_Exposed_Suprapubic	9.28565e-07	0.00171506	4.9062	NA	NA	NA	1	1	1	0	3	-4.21498	-3.06643	0.842336	-1.52311	0.34131	-3.28141	2.882	NA	3.23188	-4.23331	-2.92725	-0.804196	-1.33496	-0.259185	-3.27397	-3.05455	0.742236	2.9625	4.30187	2.81551	0.800699	1.28978	0.163256	3.27397	3.04545	-0.736025	-2.9625	NA	NA	NA	NA	NA	NA	NA	NA	NA	2.498e-05	0.0021663	0.3996	0.12773	0.73287	0.0010329	0.0039516	NA	0.0012298	2.30279e-05	0.00341972	0.421284	0.18189	0.795493	0.00106047	0.00225402	0.457944	0.00305152	1.69363e-05	0.00486993	0.423306	0.197127	0.870317	0.00106047	0.00232329	0.461716	0.00305152	NA	NA	NA	NA	NA	NA	NA	NA	NA	0.00509053	0.0258262	0.932892	0.699881	0.873722	0.25374	0.5511	NA	0.740734	0.0120011	0.0628351	0.985808	0.833911	0.962326	0.411159	0.62672	0.991718	0.890159	0.00595398	0.0755552	0.96961	0.800706	0.976938	0.4406	0.551869	0.997342	0.830745	NA	NA	NA	NA	NA	NA	NA	NA	NA
HCN3	5.5477e-06	0.00426401	-4.54293	Thyroid	1.09603e-06	0.0044696	-4.87356	Small_Intestine_Terminal_Ileum	9.28565e-07	0.00276651	4.9062	NA	NA	NA	1	1	1	0	3	-4.21498	-3.06643	0.842336	-1.52311	0.34131	-3.28141	2.882	NA	3.23188	-4.23331	-2.92725	-0.804196	-1.33496	-0.259185	-3.27397	-3.05455	0.742236	2.9625	4.30187	2.81551	0.800699	1.28978	0.163256	3.27397	3.04545	-0.736025	-2.9625	NA	NA	NA	NA	NA	NA	NA	NA	NA	2.498e-05	0.0021663	0.3996	0.12773	0.73287	0.0010329	0.0039516	NA	0.0012298	2.30279e-05	0.00341972	0.421284	0.18189	0.795493	0.00106047	0.00225402	0.457944	0.00305152	1.69363e-05	0.00486993	0.423306	0.197127	0.870317	0.00106047	0.00232329	0.461716	0.00305152	NA	NA	NA	NA	NA	NA	NA	NA	NA	0.00509053	0.0258262	0.932892	0.699881	0.873722	0.25374	0.5511	NA	0.740734	0.0120011	0.0628351	0.985808	0.833911	0.962326	0.411159	0.62672	0.991718	0.890159	0.00753195	0.0772423	0.978927	0.80225	0.97783	0.412824	0.574844	0.994819	0.842458	NA	NA	NA	NA	NA	NA	NA	NA	NA
HCN3	5.5477e-06	0.00426401	-4.54293	Thyroid	1.09603e-06	0.0044696	-4.87356	Vagina	9.28565e-07	0.00232011	4.9062	NA	NA	NA	1	1	1	0	3	-4.21498	-3.06643	0.842336	-1.52311	0.34131	-3.28141	2.882	NA	3.23188	-4.23331	-2.92725	-0.804196	-1.33496	-0.259185	-3.27397	-3.05455	0.742236	2.9625	4.30187	2.81551	0.800699	1.28978	0.163256	3.27397	3.04545	-0.736025	-2.9625	NA	NA	NA	NA	NA	NA	NA	NA	NA	2.498e-05	0.0021663	0.3996	0.12773	0.73287	0.0010329	0.0039516	NA	0.0012298	2.30279e-05	0.00341972	0.421284	0.18189	0.795493	0.00106047	0.00225402	0.457944	0.00305152	1.69363e-05	0.00486993	0.423306	0.197127	0.870317	0.00106047	0.00232329	0.461716	0.00305152	NA	NA	NA	NA	NA	NA	NA	NA	NA	0.00509053	0.0258262	0.932892	0.699881	0.873722	0.25374	0.5511	NA	0.740734	0.0120011	0.0628351	0.985808	0.833911	0.962326	0.411159	0.62672	0.991718	0.890159	0.00710561	0.0797539	0.988486	0.806664	0.978696	0.404502	0.542588	0.995089	0.859446	NA	NA	NA	NA	NA	NA	NA	NA	NA
HCN3	5.5477e-06	0.00426401	-4.54293	Thyroid	1.09603e-06	0.0044696	-4.87356	smultixcan	9.28565e-07	0.00216521	4.9062	NA	NA	NA	1	1	1	0	3	-4.21498	-3.06643	0.842336	-1.52311	0.34131	-3.28141	2.882	NA	3.23188	-4.23331	-2.92725	-0.804196	-1.33496	-0.259185	-3.27397	-3.05455	0.742236	2.9625	4.30187	2.81551	0.800699	1.28978	0.163256	3.27397	3.04545	-0.736025	-2.9625	NA	NA	NA	NA	NA	NA	NA	NA	NA	2.498e-05	0.0021663	0.3996	0.12773	0.73287	0.0010329	0.0039516	NA	0.0012298	2.30279e-05	0.00341972	0.421284	0.18189	0.795493	0.00106047	0.00225402	0.457944	0.00305152	1.69363e-05	0.00486993	0.423306	0.197127	0.870317	0.00106047	0.00232329	0.461716	0.00305152	NA	NA	NA	NA	NA	NA	NA	NA	NA	0.00509053	0.0258262	0.932892	0.699881	0.873722	0.25374	0.5511	NA	0.740734	0.0120011	0.0628351	0.985808	0.833911	0.962326	0.411159	0.62672	0.991718	0.890159	0.00591146	0.0716485	0.967815	0.793112	0.976357	0.362637	0.537607	0.999267	0.911496	NA	NA	NA	NA	NA	NA	NA	NA	NA
HCN3	5.5477e-06	0.00426401	-4.54293	Uterus	1.09603e-06	0.00269486	-4.87356	Adipose_Subcutaneous	8.59428e-06	0.00999945	-4.44982	NA	NA	NA	1	1	1	0	3	-4.21498	-3.06643	0.842336	-1.52311	0.34131	-3.28141	2.882	NA	3.23188	-4.23331	-2.92725	-0.804196	-1.33496	-0.259185	-3.27397	-3.05455	0.742236	2.9625	-3.90294	-2.8992	-0.674825	-1.2648	-0.163307	-3.32877	-2.80909	0.566978	3.17083	NA	NA	NA	NA	NA	NA	NA	NA	NA	2.498e-05	0.0021663	0.3996	0.12773	0.73287	0.0010329	0.0039516	NA	0.0012298	2.30279e-05	0.00341972	0.421284	0.18189	0.795493	0.00106047	0.00225402	0.457944	0.00305152	9.503e-05	0.00374121	0.499787	0.205944	0.870276	0.000872313	0.00496816	0.570729	0.00152002	NA	NA	NA	NA	NA	NA	NA	NA	NA	0.00509053	0.0258262	0.932892	0.699881	0.873722	0.25374	0.5511	NA	0.740734	0.0116101	0.0702687	0.97914	0.818207	0.963453	0.369375	0.67762	0.99498	0.849304	0.0206958	0.0646463	0.979244	0.801227	0.981654	0.374859	0.600039	0.998569	0.846538	NA	NA	NA	NA	NA	NA	NA	NA	NA
HCN3	5.5477e-06	0.00426401	-4.54293	Uterus	1.09603e-06	0.00269486	-4.87356	Brain_Cerebellar_Hemisphere	9.28565e-07	0.0023188	4.9062	NA	NA	NA	1	1	1	0	3	-4.21498	-3.06643	0.842336	-1.52311	0.34131	-3.28141	2.882	NA	3.23188	-4.23331	-2.92725	-0.804196	-1.33496	-0.259185	-3.27397	-3.05455	0.742236	2.9625	4.30187	2.81551	0.800699	1.28978	0.163256	3.27397	3.04545	-0.736025	-2.9625	NA	NA	NA	NA	NA	NA	NA	NA	NA	2.498e-05	0.0021663	0.3996	0.12773	0.73287	0.0010329	0.0039516	NA	0.0012298	2.30279e-05	0.00341972	0.421284	0.18189	0.795493	0.00106047	0.00225402	0.457944	0.00305152	1.69363e-05	0.00486993	0.423306	0.197127	0.870317	0.00106047	0.00232329	0.461716	0.00305152	NA	NA	NA	NA	NA	NA	NA	NA	NA	0.00509053	0.0258262	0.932892	0.699881	0.873722	0.25374	0.5511	NA	0.740734	0.0116101	0.0702687	0.97914	0.818207	0.963453	0.369375	0.67762	0.99498	0.849304	0.00683661	0.0734278	0.978179	0.788218	0.974455	0.372327	0.565175	0.997386	0.900546	NA	NA	NA	NA	NA	NA	NA	NA	NA
HCN3	5.5477e-06	0.00426401	-4.54293	Uterus	1.09603e-06	0.00269486	-4.87356	Esophagus_Mucosa	9.28565e-07	0.00159292	4.9062	NA	NA	NA	1	1	1	0	3	-4.21498	-3.06643	0.842336	-1.52311	0.34131	-3.28141	2.882	NA	3.23188	-4.23331	-2.92725	-0.804196	-1.33496	-0.259185	-3.27397	-3.05455	0.742236	2.9625	4.30187	2.81551	0.800699	1.28978	0.163256	3.27397	3.04545	-0.736025	-2.9625	NA	NA	NA	NA	NA	NA	NA	NA	NA	2.498e-05	0.0021663	0.3996	0.12773	0.73287	0.0010329	0.0039516	NA	0.0012298	2.30279e-05	0.00341972	0.421284	0.18189	0.795493	0.00106047	0.00225402	0.457944	0.00305152	1.69363e-05	0.00486993	0.423306	0.197127	0.870317	0.00106047	0.00232329	0.461716	0.00305152	NA	NA	NA	NA	NA	NA	NA	NA	NA	0.00509053	0.0258262	0.932892	0.699881	0.873722	0.25374	0.5511	NA	0.740734	0.0116101	0.0702687	0.97914	0.818207	0.963453	0.369375	0.67762	0.99498	0.849304	0.00650441	0.0754273	0.966442	0.780672	0.980908	0.359618	0.585151	0.992867	0.870508	NA	NA	NA	NA	NA	NA	NA	NA	NA
HCN3	5.5477e-06	0.00426401	-4.54293	Uterus	1.09603e-06	0.00269486	-4.87356	Ovary	9.28565e-07	0.00259404	4.9062	NA	NA	NA	1	1	1	0	3	-4.21498	-3.06643	0.842336	-1.52311	0.34131	-3.28141	2.882	NA	3.23188	-4.23331	-2.92725	-0.804196	-1.33496	-0.259185	-3.27397	-3.05455	0.742236	2.9625	4.30187	2.81551	0.800699	1.28978	0.163256	3.27397	3.04545	-0.736025	-2.9625	NA	NA	NA	NA	NA	NA	NA	NA	NA	2.498e-05	0.0021663	0.3996	0.12773	0.73287	0.0010329	0.0039516	NA	0.0012298	2.30279e-05	0.00341972	0.421284	0.18189	0.795493	0.00106047	0.00225402	0.457944	0.00305152	1.69363e-05	0.00486993	0.423306	0.197127	0.870317	0.00106047	0.00232329	0.461716	0.00305152	NA	NA	NA	NA	NA	NA	NA	NA	NA	0.00509053	0.0258262	0.932892	0.699881	0.873722	0.25374	0.5511	NA	0.740734	0.0116101	0.0702687	0.97914	0.818207	0.963453	0.369375	0.67762	0.99498	0.849304	0.00687506	0.0756612	0.982854	0.794426	0.976458	0.337258	0.568183	0.996773	0.89563	NA	NA	NA	NA	NA	NA	NA	NA	NA
HCN3	5.5477e-06	0.00426401	-4.54293	Uterus	1.09603e-06	0.00269486	-4.87356	Pituitary	9.28565e-07	0.00272617	4.9062	NA	NA	NA	1	1	1	0	3	-4.21498	-3.06643	0.842336	-1.52311	0.34131	-3.28141	2.882	NA	3.23188	-4.23331	-2.92725	-0.804196	-1.33496	-0.259185	-3.27397	-3.05455	0.742236	2.9625	4.30187	2.81551	0.800699	1.28978	0.163256	3.27397	3.04545	-0.736025	-2.9625	NA	NA	NA	NA	NA	NA	NA	NA	NA	2.498e-05	0.0021663	0.3996	0.12773	0.73287	0.0010329	0.0039516	NA	0.0012298	2.30279e-05	0.00341972	0.421284	0.18189	0.795493	0.00106047	0.00225402	0.457944	0.00305152	1.69363e-05	0.00486993	0.423306	0.197127	0.870317	0.00106047	0.00232329	0.461716	0.00305152	NA	NA	NA	NA	NA	NA	NA	NA	NA	0.00509053	0.0258262	0.932892	0.699881	0.873722	0.25374	0.5511	NA	0.740734	0.0116101	0.0702687	0.97914	0.818207	0.963453	0.369375	0.67762	0.99498	0.849304	0.00787806	0.0781072	0.978296	0.793241	0.977819	0.455617	0.605058	0.998633	0.930406	NA	NA	NA	NA	NA	NA	NA	NA	NA
HCN3	5.5477e-06	0.00426401	-4.54293	Uterus	1.09603e-06	0.00269486	-4.87356	Skin_Not_Sun_Exposed_Suprapubic	9.28565e-07	0.00171506	4.9062	NA	NA	NA	1	1	1	0	3	-4.21498	-3.06643	0.842336	-1.52311	0.34131	-3.28141	2.882	NA	3.23188	-4.23331	-2.92725	-0.804196	-1.33496	-0.259185	-3.27397	-3.05455	0.742236	2.9625	4.30187	2.81551	0.800699	1.28978	0.163256	3.27397	3.04545	-0.736025	-2.9625	NA	NA	NA	NA	NA	NA	NA	NA	NA	2.498e-05	0.0021663	0.3996	0.12773	0.73287	0.0010329	0.0039516	NA	0.0012298	2.30279e-05	0.00341972	0.421284	0.18189	0.795493	0.00106047	0.00225402	0.457944	0.00305152	1.69363e-05	0.00486993	0.423306	0.197127	0.870317	0.00106047	0.00232329	0.461716	0.00305152	NA	NA	NA	NA	NA	NA	NA	NA	NA	0.00509053	0.0258262	0.932892	0.699881	0.873722	0.25374	0.5511	NA	0.740734	0.0116101	0.0702687	0.97914	0.818207	0.963453	0.369375	0.67762	0.99498	0.849304	0.00595398	0.0755552	0.96961	0.800706	0.976938	0.4406	0.551869	0.997342	0.830745	NA	NA	NA	NA	NA	NA	NA	NA	NA
HCN3	5.5477e-06	0.00426401	-4.54293	Uterus	1.09603e-06	0.00269486	-4.87356	Small_Intestine_Terminal_Ileum	9.28565e-07	0.00276651	4.9062	NA	NA	NA	1	1	1	0	3	-4.21498	-3.06643	0.842336	-1.52311	0.34131	-3.28141	2.882	NA	3.23188	-4.23331	-2.92725	-0.804196	-1.33496	-0.259185	-3.27397	-3.05455	0.742236	2.9625	4.30187	2.81551	0.800699	1.28978	0.163256	3.27397	3.04545	-0.736025	-2.9625	NA	NA	NA	NA	NA	NA	NA	NA	NA	2.498e-05	0.0021663	0.3996	0.12773	0.73287	0.0010329	0.0039516	NA	0.0012298	2.30279e-05	0.00341972	0.421284	0.18189	0.795493	0.00106047	0.00225402	0.457944	0.00305152	1.69363e-05	0.00486993	0.423306	0.197127	0.870317	0.00106047	0.00232329	0.461716	0.00305152	NA	NA	NA	NA	NA	NA	NA	NA	NA	0.00509053	0.0258262	0.932892	0.699881	0.873722	0.25374	0.5511	NA	0.740734	0.0116101	0.0702687	0.97914	0.818207	0.963453	0.369375	0.67762	0.99498	0.849304	0.00753195	0.0772423	0.978927	0.80225	0.97783	0.412824	0.574844	0.994819	0.842458	NA	NA	NA	NA	NA	NA	NA	NA	NA
HCN3	5.5477e-06	0.00426401	-4.54293	Uterus	1.09603e-06	0.00269486	-4.87356	Vagina	9.28565e-07	0.00232011	4.9062	NA	NA	NA	1	1	1	0	3	-4.21498	-3.06643	0.842336	-1.52311	0.34131	-3.28141	2.882	NA	3.23188	-4.23331	-2.92725	-0.804196	-1.33496	-0.259185	-3.27397	-3.05455	0.742236	2.9625	4.30187	2.81551	0.800699	1.28978	0.163256	3.27397	3.04545	-0.736025	-2.9625	NA	NA	NA	NA	NA	NA	NA	NA	NA	2.498e-05	0.0021663	0.3996	0.12773	0.73287	0.0010329	0.0039516	NA	0.0012298	2.30279e-05	0.00341972	0.421284	0.18189	0.795493	0.00106047	0.00225402	0.457944	0.00305152	1.69363e-05	0.00486993	0.423306	0.197127	0.870317	0.00106047	0.00232329	0.461716	0.00305152	NA	NA	NA	NA	NA	NA	NA	NA	NA	0.00509053	0.0258262	0.932892	0.699881	0.873722	0.25374	0.5511	NA	0.740734	0.0116101	0.0702687	0.97914	0.818207	0.963453	0.369375	0.67762	0.99498	0.849304	0.00710561	0.0797539	0.988486	0.806664	0.978696	0.404502	0.542588	0.995089	0.859446	NA	NA	NA	NA	NA	NA	NA	NA	NA
HCN3	5.5477e-06	0.00426401	-4.54293	Uterus	1.09603e-06	0.00269486	-4.87356	smultixcan	9.28565e-07	0.00216521	4.9062	NA	NA	NA	1	1	1	0	3	-4.21498	-3.06643	0.842336	-1.52311	0.34131	-3.28141	2.882	NA	3.23188	-4.23331	-2.92725	-0.804196	-1.33496	-0.259185	-3.27397	-3.05455	0.742236	2.9625	4.30187	2.81551	0.800699	1.28978	0.163256	3.27397	3.04545	-0.736025	-2.9625	NA	NA	NA	NA	NA	NA	NA	NA	NA	2.498e-05	0.0021663	0.3996	0.12773	0.73287	0.0010329	0.0039516	NA	0.0012298	2.30279e-05	0.00341972	0.421284	0.18189	0.795493	0.00106047	0.00225402	0.457944	0.00305152	1.69363e-05	0.00486993	0.423306	0.197127	0.870317	0.00106047	0.00232329	0.461716	0.00305152	NA	NA	NA	NA	NA	NA	NA	NA	NA	0.00509053	0.0258262	0.932892	0.699881	0.873722	0.25374	0.5511	NA	0.740734	0.0116101	0.0702687	0.97914	0.818207	0.963453	0.369375	0.67762	0.99498	0.849304	0.00591146	0.0716485	0.967815	0.793112	0.976357	0.362637	0.537607	0.999267	0.911496	NA	NA	NA	NA	NA	NA	NA	NA	NA
HCN3	5.5477e-06	0.00426401	-4.54293	Vagina	1.09603e-06	0.00261348	-4.87356	Adipose_Subcutaneous	8.59428e-06	0.00999945	-4.44982	NA	NA	NA	1	1	1	0	3	-4.21498	-3.06643	0.842336	-1.52311	0.34131	-3.28141	2.882	NA	3.23188	-4.23331	-2.92725	-0.804196	-1.33496	-0.259185	-3.27397	-3.05455	0.742236	2.9625	-3.90294	-2.8992	-0.674825	-1.2648	-0.163307	-3.32877	-2.80909	0.566978	3.17083	NA	NA	NA	NA	NA	NA	NA	NA	NA	2.498e-05	0.0021663	0.3996	0.12773	0.73287	0.0010329	0.0039516	NA	0.0012298	2.30279e-05	0.00341972	0.421284	0.18189	0.795493	0.00106047	0.00225402	0.457944	0.00305152	9.503e-05	0.00374121	0.499787	0.205944	0.870276	0.000872313	0.00496816	0.570729	0.00152002	NA	NA	NA	NA	NA	NA	NA	NA	NA	0.00509053	0.0258262	0.932892	0.699881	0.873722	0.25374	0.5511	NA	0.740734	0.0113151	0.069953	0.982582	0.817147	0.959316	0.330079	0.595568	0.995476	0.633802	0.0206958	0.0646463	0.979244	0.801227	0.981654	0.374859	0.600039	0.998569	0.846538	NA	NA	NA	NA	NA	NA	NA	NA	NA
HCN3	5.5477e-06	0.00426401	-4.54293	Vagina	1.09603e-06	0.00261348	-4.87356	Brain_Cerebellar_Hemisphere	9.28565e-07	0.0023188	4.9062	NA	NA	NA	1	1	1	0	3	-4.21498	-3.06643	0.842336	-1.52311	0.34131	-3.28141	2.882	NA	3.23188	-4.23331	-2.92725	-0.804196	-1.33496	-0.259185	-3.27397	-3.05455	0.742236	2.9625	4.30187	2.81551	0.800699	1.28978	0.163256	3.27397	3.04545	-0.736025	-2.9625	NA	NA	NA	NA	NA	NA	NA	NA	NA	2.498e-05	0.0021663	0.3996	0.12773	0.73287	0.0010329	0.0039516	NA	0.0012298	2.30279e-05	0.00341972	0.421284	0.18189	0.795493	0.00106047	0.00225402	0.457944	0.00305152	1.69363e-05	0.00486993	0.423306	0.197127	0.870317	0.00106047	0.00232329	0.461716	0.00305152	NA	NA	NA	NA	NA	NA	NA	NA	NA	0.00509053	0.0258262	0.932892	0.699881	0.873722	0.25374	0.5511	NA	0.740734	0.0113151	0.069953	0.982582	0.817147	0.959316	0.330079	0.595568	0.995476	0.633802	0.00683661	0.0734278	0.978179	0.788218	0.974455	0.372327	0.565175	0.997386	0.900546	NA	NA	NA	NA	NA	NA	NA	NA	NA
HCN3	5.5477e-06	0.00426401	-4.54293	Vagina	1.09603e-06	0.00261348	-4.87356	Esophagus_Mucosa	9.28565e-07	0.00159292	4.9062	NA	NA	NA	1	1	1	0	3	-4.21498	-3.06643	0.842336	-1.52311	0.34131	-3.28141	2.882	NA	3.23188	-4.23331	-2.92725	-0.804196	-1.33496	-0.259185	-3.27397	-3.05455	0.742236	2.9625	4.30187	2.81551	0.800699	1.28978	0.163256	3.27397	3.04545	-0.736025	-2.9625	NA	NA	NA	NA	NA	NA	NA	NA	NA	2.498e-05	0.0021663	0.3996	0.12773	0.73287	0.0010329	0.0039516	NA	0.0012298	2.30279e-05	0.00341972	0.421284	0.18189	0.795493	0.00106047	0.00225402	0.457944	0.00305152	1.69363e-05	0.00486993	0.423306	0.197127	0.870317	0.00106047	0.00232329	0.461716	0.00305152	NA	NA	NA	NA	NA	NA	NA	NA	NA	0.00509053	0.0258262	0.932892	0.699881	0.873722	0.25374	0.5511	NA	0.740734	0.0113151	0.069953	0.982582	0.817147	0.959316	0.330079	0.595568	0.995476	0.633802	0.00650441	0.0754273	0.966442	0.780672	0.980908	0.359618	0.585151	0.992867	0.870508	NA	NA	NA	NA	NA	NA	NA	NA	NA
HCN3	5.5477e-06	0.00426401	-4.54293	Vagina	1.09603e-06	0.00261348	-4.87356	Ovary	9.28565e-07	0.00259404	4.9062	NA	NA	NA	1	1	1	0	3	-4.21498	-3.06643	0.842336	-1.52311	0.34131	-3.28141	2.882	NA	3.23188	-4.23331	-2.92725	-0.804196	-1.33496	-0.259185	-3.27397	-3.05455	0.742236	2.9625	4.30187	2.81551	0.800699	1.28978	0.163256	3.27397	3.04545	-0.736025	-2.9625	NA	NA	NA	NA	NA	NA	NA	NA	NA	2.498e-05	0.0021663	0.3996	0.12773	0.73287	0.0010329	0.0039516	NA	0.0012298	2.30279e-05	0.00341972	0.421284	0.18189	0.795493	0.00106047	0.00225402	0.457944	0.00305152	1.69363e-05	0.00486993	0.423306	0.197127	0.870317	0.00106047	0.00232329	0.461716	0.00305152	NA	NA	NA	NA	NA	NA	NA	NA	NA	0.00509053	0.0258262	0.932892	0.699881	0.873722	0.25374	0.5511	NA	0.740734	0.0113151	0.069953	0.982582	0.817147	0.959316	0.330079	0.595568	0.995476	0.633802	0.00687506	0.0756612	0.982854	0.794426	0.976458	0.337258	0.568183	0.996773	0.89563	NA	NA	NA	NA	NA	NA	NA	NA	NA
HCN3	5.5477e-06	0.00426401	-4.54293	Vagina	1.09603e-06	0.00261348	-4.87356	Pituitary	9.28565e-07	0.00272617	4.9062	NA	NA	NA	1	1	1	0	3	-4.21498	-3.06643	0.842336	-1.52311	0.34131	-3.28141	2.882	NA	3.23188	-4.23331	-2.92725	-0.804196	-1.33496	-0.259185	-3.27397	-3.05455	0.742236	2.9625	4.30187	2.81551	0.800699	1.28978	0.163256	3.27397	3.04545	-0.736025	-2.9625	NA	NA	NA	NA	NA	NA	NA	NA	NA	2.498e-05	0.0021663	0.3996	0.12773	0.73287	0.0010329	0.0039516	NA	0.0012298	2.30279e-05	0.00341972	0.421284	0.18189	0.795493	0.00106047	0.00225402	0.457944	0.00305152	1.69363e-05	0.00486993	0.423306	0.197127	0.870317	0.00106047	0.00232329	0.461716	0.00305152	NA	NA	NA	NA	NA	NA	NA	NA	NA	0.00509053	0.0258262	0.932892	0.699881	0.873722	0.25374	0.5511	NA	0.740734	0.0113151	0.069953	0.982582	0.817147	0.959316	0.330079	0.595568	0.995476	0.633802	0.00787806	0.0781072	0.978296	0.793241	0.977819	0.455617	0.605058	0.998633	0.930406	NA	NA	NA	NA	NA	NA	NA	NA	NA
HCN3	5.5477e-06	0.00426401	-4.54293	Vagina	1.09603e-06	0.00261348	-4.87356	Skin_Not_Sun_Exposed_Suprapubic	9.28565e-07	0.00171506	4.9062	NA	NA	NA	1	1	1	0	3	-4.21498	-3.06643	0.842336	-1.52311	0.34131	-3.28141	2.882	NA	3.23188	-4.23331	-2.92725	-0.804196	-1.33496	-0.259185	-3.27397	-3.05455	0.742236	2.9625	4.30187	2.81551	0.800699	1.28978	0.163256	3.27397	3.04545	-0.736025	-2.9625	NA	NA	NA	NA	NA	NA	NA	NA	NA	2.498e-05	0.0021663	0.3996	0.12773	0.73287	0.0010329	0.0039516	NA	0.0012298	2.30279e-05	0.00341972	0.421284	0.18189	0.795493	0.00106047	0.00225402	0.457944	0.00305152	1.69363e-05	0.00486993	0.423306	0.197127	0.870317	0.00106047	0.00232329	0.461716	0.00305152	NA	NA	NA	NA	NA	NA	NA	NA	NA	0.00509053	0.0258262	0.932892	0.699881	0.873722	0.25374	0.5511	NA	0.740734	0.0113151	0.069953	0.982582	0.817147	0.959316	0.330079	0.595568	0.995476	0.633802	0.00595398	0.0755552	0.96961	0.800706	0.976938	0.4406	0.551869	0.997342	0.830745	NA	NA	NA	NA	NA	NA	NA	NA	NA
HCN3	5.5477e-06	0.00426401	-4.54293	Vagina	1.09603e-06	0.00261348	-4.87356	Small_Intestine_Terminal_Ileum	9.28565e-07	0.00276651	4.9062	NA	NA	NA	1	1	1	0	3	-4.21498	-3.06643	0.842336	-1.52311	0.34131	-3.28141	2.882	NA	3.23188	-4.23331	-2.92725	-0.804196	-1.33496	-0.259185	-3.27397	-3.05455	0.742236	2.9625	4.30187	2.81551	0.800699	1.28978	0.163256	3.27397	3.04545	-0.736025	-2.9625	NA	NA	NA	NA	NA	NA	NA	NA	NA	2.498e-05	0.0021663	0.3996	0.12773	0.73287	0.0010329	0.0039516	NA	0.0012298	2.30279e-05	0.00341972	0.421284	0.18189	0.795493	0.00106047	0.00225402	0.457944	0.00305152	1.69363e-05	0.00486993	0.423306	0.197127	0.870317	0.00106047	0.00232329	0.461716	0.00305152	NA	NA	NA	NA	NA	NA	NA	NA	NA	0.00509053	0.0258262	0.932892	0.699881	0.873722	0.25374	0.5511	NA	0.740734	0.0113151	0.069953	0.982582	0.817147	0.959316	0.330079	0.595568	0.995476	0.633802	0.00753195	0.0772423	0.978927	0.80225	0.97783	0.412824	0.574844	0.994819	0.842458	NA	NA	NA	NA	NA	NA	NA	NA	NA
HCN3	5.5477e-06	0.00426401	-4.54293	Vagina	1.09603e-06	0.00261348	-4.87356	Vagina	9.28565e-07	0.00232011	4.9062	NA	NA	NA	1	1	1	0	3	-4.21498	-3.06643	0.842336	-1.52311	0.34131	-3.28141	2.882	NA	3.23188	-4.23331	-2.92725	-0.804196	-1.33496	-0.259185	-3.27397	-3.05455	0.742236	2.9625	4.30187	2.81551	0.800699	1.28978	0.163256	3.27397	3.04545	-0.736025	-2.9625	NA	NA	NA	NA	NA	NA	NA	NA	NA	2.498e-05	0.0021663	0.3996	0.12773	0.73287	0.0010329	0.0039516	NA	0.0012298	2.30279e-05	0.00341972	0.421284	0.18189	0.795493	0.00106047	0.00225402	0.457944	0.00305152	1.69363e-05	0.00486993	0.423306	0.197127	0.870317	0.00106047	0.00232329	0.461716	0.00305152	NA	NA	NA	NA	NA	NA	NA	NA	NA	0.00509053	0.0258262	0.932892	0.699881	0.873722	0.25374	0.5511	NA	0.740734	0.0113151	0.069953	0.982582	0.817147	0.959316	0.330079	0.595568	0.995476	0.633802	0.00710561	0.0797539	0.988486	0.806664	0.978696	0.404502	0.542588	0.995089	0.859446	NA	NA	NA	NA	NA	NA	NA	NA	NA
HCN3	5.5477e-06	0.00426401	-4.54293	Vagina	1.09603e-06	0.00261348	-4.87356	smultixcan	9.28565e-07	0.00216521	4.9062	NA	NA	NA	1	1	1	0	3	-4.21498	-3.06643	0.842336	-1.52311	0.34131	-3.28141	2.882	NA	3.23188	-4.23331	-2.92725	-0.804196	-1.33496	-0.259185	-3.27397	-3.05455	0.742236	2.9625	4.30187	2.81551	0.800699	1.28978	0.163256	3.27397	3.04545	-0.736025	-2.9625	NA	NA	NA	NA	NA	NA	NA	NA	NA	2.498e-05	0.0021663	0.3996	0.12773	0.73287	0.0010329	0.0039516	NA	0.0012298	2.30279e-05	0.00341972	0.421284	0.18189	0.795493	0.00106047	0.00225402	0.457944	0.00305152	1.69363e-05	0.00486993	0.423306	0.197127	0.870317	0.00106047	0.00232329	0.461716	0.00305152	NA	NA	NA	NA	NA	NA	NA	NA	NA	0.00509053	0.0258262	0.932892	0.699881	0.873722	0.25374	0.5511	NA	0.740734	0.0113151	0.069953	0.982582	0.817147	0.959316	0.330079	0.595568	0.995476	0.633802	0.00591146	0.0716485	0.967815	0.793112	0.976357	0.362637	0.537607	0.999267	0.911496	NA	NA	NA	NA	NA	NA	NA	NA	NA
HCN3	5.5477e-06	0.00426401	-4.54293	Whole_Blood	1.09603e-06	0.00187997	-4.87356	Adipose_Subcutaneous	8.59428e-06	0.00999945	-4.44982	NA	NA	NA	1	1	1	0	3	-4.21498	-3.06643	0.842336	-1.52311	0.34131	-3.28141	2.882	NA	3.23188	-4.23331	-2.92725	-0.804196	-1.33496	-0.259185	-3.27397	-3.05455	0.742236	2.9625	-3.90294	-2.8992	-0.674825	-1.2648	-0.163307	-3.32877	-2.80909	0.566978	3.17083	NA	NA	NA	NA	NA	NA	NA	NA	NA	2.498e-05	0.0021663	0.3996	0.12773	0.73287	0.0010329	0.0039516	NA	0.0012298	2.30279e-05	0.00341972	0.421284	0.18189	0.795493	0.00106047	0.00225402	0.457944	0.00305152	9.503e-05	0.00374121	0.499787	0.205944	0.870276	0.000872313	0.00496816	0.570729	0.00152002	NA	NA	NA	NA	NA	NA	NA	NA	NA	0.00509053	0.0258262	0.932892	0.699881	0.873722	0.25374	0.5511	NA	0.740734	0.0102106	0.0583052	0.978212	0.7998	0.955836	0.308597	0.502314	0.988114	0.809024	0.0206958	0.0646463	0.979244	0.801227	0.981654	0.374859	0.600039	0.998569	0.846538	NA	NA	NA	NA	NA	NA	NA	NA	NA
HCN3	5.5477e-06	0.00426401	-4.54293	Whole_Blood	1.09603e-06	0.00187997	-4.87356	Brain_Cerebellar_Hemisphere	9.28565e-07	0.0023188	4.9062	NA	NA	NA	1	1	1	0	3	-4.21498	-3.06643	0.842336	-1.52311	0.34131	-3.28141	2.882	NA	3.23188	-4.23331	-2.92725	-0.804196	-1.33496	-0.259185	-3.27397	-3.05455	0.742236	2.9625	4.30187	2.81551	0.800699	1.28978	0.163256	3.27397	3.04545	-0.736025	-2.9625	NA	NA	NA	NA	NA	NA	NA	NA	NA	2.498e-05	0.0021663	0.3996	0.12773	0.73287	0.0010329	0.0039516	NA	0.0012298	2.30279e-05	0.00341972	0.421284	0.18189	0.795493	0.00106047	0.00225402	0.457944	0.00305152	1.69363e-05	0.00486993	0.423306	0.197127	0.870317	0.00106047	0.00232329	0.461716	0.00305152	NA	NA	NA	NA	NA	NA	NA	NA	NA	0.00509053	0.0258262	0.932892	0.699881	0.873722	0.25374	0.5511	NA	0.740734	0.0102106	0.0583052	0.978212	0.7998	0.955836	0.308597	0.502314	0.988114	0.809024	0.00683661	0.0734278	0.978179	0.788218	0.974455	0.372327	0.565175	0.997386	0.900546	NA	NA	NA	NA	NA	NA	NA	NA	NA
HCN3	5.5477e-06	0.00426401	-4.54293	Whole_Blood	1.09603e-06	0.00187997	-4.87356	Esophagus_Mucosa	9.28565e-07	0.00159292	4.9062	NA	NA	NA	1	1	1	0	3	-4.21498	-3.06643	0.842336	-1.52311	0.34131	-3.28141	2.882	NA	3.23188	-4.23331	-2.92725	-0.804196	-1.33496	-0.259185	-3.27397	-3.05455	0.742236	2.9625	4.30187	2.81551	0.800699	1.28978	0.163256	3.27397	3.04545	-0.736025	-2.9625	NA	NA	NA	NA	NA	NA	NA	NA	NA	2.498e-05	0.0021663	0.3996	0.12773	0.73287	0.0010329	0.0039516	NA	0.0012298	2.30279e-05	0.00341972	0.421284	0.18189	0.795493	0.00106047	0.00225402	0.457944	0.00305152	1.69363e-05	0.00486993	0.423306	0.197127	0.870317	0.00106047	0.00232329	0.461716	0.00305152	NA	NA	NA	NA	NA	NA	NA	NA	NA	0.00509053	0.0258262	0.932892	0.699881	0.873722	0.25374	0.5511	NA	0.740734	0.0102106	0.0583052	0.978212	0.7998	0.955836	0.308597	0.502314	0.988114	0.809024	0.00650441	0.0754273	0.966442	0.780672	0.980908	0.359618	0.585151	0.992867	0.870508	NA	NA	NA	NA	NA	NA	NA	NA	NA
HCN3	5.5477e-06	0.00426401	-4.54293	Whole_Blood	1.09603e-06	0.00187997	-4.87356	Ovary	9.28565e-07	0.00259404	4.9062	NA	NA	NA	1	1	1	0	3	-4.21498	-3.06643	0.842336	-1.52311	0.34131	-3.28141	2.882	NA	3.23188	-4.23331	-2.92725	-0.804196	-1.33496	-0.259185	-3.27397	-3.05455	0.742236	2.9625	4.30187	2.81551	0.800699	1.28978	0.163256	3.27397	3.04545	-0.736025	-2.9625	NA	NA	NA	NA	NA	NA	NA	NA	NA	2.498e-05	0.0021663	0.3996	0.12773	0.73287	0.0010329	0.0039516	NA	0.0012298	2.30279e-05	0.00341972	0.421284	0.18189	0.795493	0.00106047	0.00225402	0.457944	0.00305152	1.69363e-05	0.00486993	0.423306	0.197127	0.870317	0.00106047	0.00232329	0.461716	0.00305152	NA	NA	NA	NA	NA	NA	NA	NA	NA	0.00509053	0.0258262	0.932892	0.699881	0.873722	0.25374	0.5511	NA	0.740734	0.0102106	0.0583052	0.978212	0.7998	0.955836	0.308597	0.502314	0.988114	0.809024	0.00687506	0.0756612	0.982854	0.794426	0.976458	0.337258	0.568183	0.996773	0.89563	NA	NA	NA	NA	NA	NA	NA	NA	NA
HCN3	5.5477e-06	0.00426401	-4.54293	Whole_Blood	1.09603e-06	0.00187997	-4.87356	Pituitary	9.28565e-07	0.00272617	4.9062	NA	NA	NA	1	1	1	0	3	-4.21498	-3.06643	0.842336	-1.52311	0.34131	-3.28141	2.882	NA	3.23188	-4.23331	-2.92725	-0.804196	-1.33496	-0.259185	-3.27397	-3.05455	0.742236	2.9625	4.30187	2.81551	0.800699	1.28978	0.163256	3.27397	3.04545	-0.736025	-2.9625	NA	NA	NA	NA	NA	NA	NA	NA	NA	2.498e-05	0.0021663	0.3996	0.12773	0.73287	0.0010329	0.0039516	NA	0.0012298	2.30279e-05	0.00341972	0.421284	0.18189	0.795493	0.00106047	0.00225402	0.457944	0.00305152	1.69363e-05	0.00486993	0.423306	0.197127	0.870317	0.00106047	0.00232329	0.461716	0.00305152	NA	NA	NA	NA	NA	NA	NA	NA	NA	0.00509053	0.0258262	0.932892	0.699881	0.873722	0.25374	0.5511	NA	0.740734	0.0102106	0.0583052	0.978212	0.7998	0.955836	0.308597	0.502314	0.988114	0.809024	0.00787806	0.0781072	0.978296	0.793241	0.977819	0.455617	0.605058	0.998633	0.930406	NA	NA	NA	NA	NA	NA	NA	NA	NA
HCN3	5.5477e-06	0.00426401	-4.54293	Whole_Blood	1.09603e-06	0.00187997	-4.87356	Skin_Not_Sun_Exposed_Suprapubic	9.28565e-07	0.00171506	4.9062	NA	NA	NA	1	1	1	0	3	-4.21498	-3.06643	0.842336	-1.52311	0.34131	-3.28141	2.882	NA	3.23188	-4.23331	-2.92725	-0.804196	-1.33496	-0.259185	-3.27397	-3.05455	0.742236	2.9625	4.30187	2.81551	0.800699	1.28978	0.163256	3.27397	3.04545	-0.736025	-2.9625	NA	NA	NA	NA	NA	NA	NA	NA	NA	2.498e-05	0.0021663	0.3996	0.12773	0.73287	0.0010329	0.0039516	NA	0.0012298	2.30279e-05	0.00341972	0.421284	0.18189	0.795493	0.00106047	0.00225402	0.457944	0.00305152	1.69363e-05	0.00486993	0.423306	0.197127	0.870317	0.00106047	0.00232329	0.461716	0.00305152	NA	NA	NA	NA	NA	NA	NA	NA	NA	0.00509053	0.0258262	0.932892	0.699881	0.873722	0.25374	0.5511	NA	0.740734	0.0102106	0.0583052	0.978212	0.7998	0.955836	0.308597	0.502314	0.988114	0.809024	0.00595398	0.0755552	0.96961	0.800706	0.976938	0.4406	0.551869	0.997342	0.830745	NA	NA	NA	NA	NA	NA	NA	NA	NA
HCN3	5.5477e-06	0.00426401	-4.54293	Whole_Blood	1.09603e-06	0.00187997	-4.87356	Small_Intestine_Terminal_Ileum	9.28565e-07	0.00276651	4.9062	NA	NA	NA	1	1	1	0	3	-4.21498	-3.06643	0.842336	-1.52311	0.34131	-3.28141	2.882	NA	3.23188	-4.23331	-2.92725	-0.804196	-1.33496	-0.259185	-3.27397	-3.05455	0.742236	2.9625	4.30187	2.81551	0.800699	1.28978	0.163256	3.27397	3.04545	-0.736025	-2.9625	NA	NA	NA	NA	NA	NA	NA	NA	NA	2.498e-05	0.0021663	0.3996	0.12773	0.73287	0.0010329	0.0039516	NA	0.0012298	2.30279e-05	0.00341972	0.421284	0.18189	0.795493	0.00106047	0.00225402	0.457944	0.00305152	1.69363e-05	0.00486993	0.423306	0.197127	0.870317	0.00106047	0.00232329	0.461716	0.00305152	NA	NA	NA	NA	NA	NA	NA	NA	NA	0.00509053	0.0258262	0.932892	0.699881	0.873722	0.25374	0.5511	NA	0.740734	0.0102106	0.0583052	0.978212	0.7998	0.955836	0.308597	0.502314	0.988114	0.809024	0.00753195	0.0772423	0.978927	0.80225	0.97783	0.412824	0.574844	0.994819	0.842458	NA	NA	NA	NA	NA	NA	NA	NA	NA
HCN3	5.5477e-06	0.00426401	-4.54293	Whole_Blood	1.09603e-06	0.00187997	-4.87356	Vagina	9.28565e-07	0.00232011	4.9062	NA	NA	NA	1	1	1	0	3	-4.21498	-3.06643	0.842336	-1.52311	0.34131	-3.28141	2.882	NA	3.23188	-4.23331	-2.92725	-0.804196	-1.33496	-0.259185	-3.27397	-3.05455	0.742236	2.9625	4.30187	2.81551	0.800699	1.28978	0.163256	3.27397	3.04545	-0.736025	-2.9625	NA	NA	NA	NA	NA	NA	NA	NA	NA	2.498e-05	0.0021663	0.3996	0.12773	0.73287	0.0010329	0.0039516	NA	0.0012298	2.30279e-05	0.00341972	0.421284	0.18189	0.795493	0.00106047	0.00225402	0.457944	0.00305152	1.69363e-05	0.00486993	0.423306	0.197127	0.870317	0.00106047	0.00232329	0.461716	0.00305152	NA	NA	NA	NA	NA	NA	NA	NA	NA	0.00509053	0.0258262	0.932892	0.699881	0.873722	0.25374	0.5511	NA	0.740734	0.0102106	0.0583052	0.978212	0.7998	0.955836	0.308597	0.502314	0.988114	0.809024	0.00710561	0.0797539	0.988486	0.806664	0.978696	0.404502	0.542588	0.995089	0.859446	NA	NA	NA	NA	NA	NA	NA	NA	NA
HCN3	5.5477e-06	0.00426401	-4.54293	Whole_Blood	1.09603e-06	0.00187997	-4.87356	smultixcan	9.28565e-07	0.00216521	4.9062	NA	NA	NA	1	1	1	0	3	-4.21498	-3.06643	0.842336	-1.52311	0.34131	-3.28141	2.882	NA	3.23188	-4.23331	-2.92725	-0.804196	-1.33496	-0.259185	-3.27397	-3.05455	0.742236	2.9625	4.30187	2.81551	0.800699	1.28978	0.163256	3.27397	3.04545	-0.736025	-2.9625	NA	NA	NA	NA	NA	NA	NA	NA	NA	2.498e-05	0.0021663	0.3996	0.12773	0.73287	0.0010329	0.0039516	NA	0.0012298	2.30279e-05	0.00341972	0.421284	0.18189	0.795493	0.00106047	0.00225402	0.457944	0.00305152	1.69363e-05	0.00486993	0.423306	0.197127	0.870317	0.00106047	0.00232329	0.461716	0.00305152	NA	NA	NA	NA	NA	NA	NA	NA	NA	0.00509053	0.0258262	0.932892	0.699881	0.873722	0.25374	0.5511	NA	0.740734	0.0102106	0.0583052	0.978212	0.7998	0.955836	0.308597	0.502314	0.988114	0.809024	0.00591146	0.0716485	0.967815	0.793112	0.976357	0.362637	0.537607	0.999267	0.911496	NA	NA	NA	NA	NA	NA	NA	NA	NA
HCN3	5.5477e-06	0.00426401	-4.54293	smultixcan	1.09603e-06	0.00146443	-4.16036	Adipose_Subcutaneous	8.59428e-06	0.00999945	-4.44982	NA	NA	NA	1	1	1	0	3	-4.21498	-3.06643	0.842336	-1.52311	0.34131	-3.28141	2.882	NA	3.23188	-3.6138	-2.49887	-0.686509	-1.1396	-0.221255	-2.79485	-2.60754	0.633616	2.52896	-3.90294	-2.8992	-0.674825	-1.2648	-0.163307	-3.32877	-2.80909	0.566978	3.17083	NA	NA	NA	NA	NA	NA	NA	NA	NA	2.498e-05	0.0021663	0.3996	0.12773	0.73287	0.0010329	0.0039516	NA	0.0012298	2.30279e-05	0.00341972	0.421284	0.18189	0.795493	0.00106047	0.00225402	0.457944	0.00305152	9.503e-05	0.00374121	0.499787	0.205944	0.870276	0.000872313	0.00496816	0.570729	0.00152002	NA	NA	NA	NA	NA	NA	NA	NA	NA	0.00509053	0.0258262	0.932892	0.699881	0.873722	0.25374	0.5511	NA	0.740734	0.00457208	0.0370077	0.950912	0.72255	0.929798	0.272965	0.499081	0.999496	0.863976	0.0206958	0.0646463	0.979244	0.801227	0.981654	0.374859	0.600039	0.998569	0.846538	NA	NA	NA	NA	NA	NA	NA	NA	NA
HCN3	5.5477e-06	0.00426401	-4.54293	smultixcan	1.09603e-06	0.00146443	-4.16036	Brain_Cerebellar_Hemisphere	9.28565e-07	0.0023188	4.9062	NA	NA	NA	1	1	1	0	3	-4.21498	-3.06643	0.842336	-1.52311	0.34131	-3.28141	2.882	NA	3.23188	-3.6138	-2.49887	-0.686509	-1.1396	-0.221255	-2.79485	-2.60754	0.633616	2.52896	4.30187	2.81551	0.800699	1.28978	0.163256	3.27397	3.04545	-0.736025	-2.9625	NA	NA	NA	NA	NA	NA	NA	NA	NA	2.498e-05	0.0021663	0.3996	0.12773	0.73287	0.0010329	0.0039516	NA	0.0012298	2.30279e-05	0.00341972	0.421284	0.18189	0.795493	0.00106047	0.00225402	0.457944	0.00305152	1.69363e-05	0.00486993	0.423306	0.197127	0.870317	0.00106047	0.00232329	0.461716	0.00305152	NA	NA	NA	NA	NA	NA	NA	NA	NA	0.00509053	0.0258262	0.932892	0.699881	0.873722	0.25374	0.5511	NA	0.740734	0.00457208	0.0370077	0.950912	0.72255	0.929798	0.272965	0.499081	0.999496	0.863976	0.00683661	0.0734278	0.978179	0.788218	0.974455	0.372327	0.565175	0.997386	0.900546	NA	NA	NA	NA	NA	NA	NA	NA	NA
HCN3	5.5477e-06	0.00426401	-4.54293	smultixcan	1.09603e-06	0.00146443	-4.16036	Esophagus_Mucosa	9.28565e-07	0.00159292	4.9062	NA	NA	NA	1	1	1	0	3	-4.21498	-3.06643	0.842336	-1.52311	0.34131	-3.28141	2.882	NA	3.23188	-3.6138	-2.49887	-0.686509	-1.1396	-0.221255	-2.79485	-2.60754	0.633616	2.52896	4.30187	2.81551	0.800699	1.28978	0.163256	3.27397	3.04545	-0.736025	-2.9625	NA	NA	NA	NA	NA	NA	NA	NA	NA	2.498e-05	0.0021663	0.3996	0.12773	0.73287	0.0010329	0.0039516	NA	0.0012298	2.30279e-05	0.00341972	0.421284	0.18189	0.795493	0.00106047	0.00225402	0.457944	0.00305152	1.69363e-05	0.00486993	0.423306	0.197127	0.870317	0.00106047	0.00232329	0.461716	0.00305152	NA	NA	NA	NA	NA	NA	NA	NA	NA	0.00509053	0.0258262	0.932892	0.699881	0.873722	0.25374	0.5511	NA	0.740734	0.00457208	0.0370077	0.950912	0.72255	0.929798	0.272965	0.499081	0.999496	0.863976	0.00650441	0.0754273	0.966442	0.780672	0.980908	0.359618	0.585151	0.992867	0.870508	NA	NA	NA	NA	NA	NA	NA	NA	NA
HCN3	5.5477e-06	0.00426401	-4.54293	smultixcan	1.09603e-06	0.00146443	-4.16036	Ovary	9.28565e-07	0.00259404	4.9062	NA	NA	NA	1	1	1	0	3	-4.21498	-3.06643	0.842336	-1.52311	0.34131	-3.28141	2.882	NA	3.23188	-3.6138	-2.49887	-0.686509	-1.1396	-0.221255	-2.79485	-2.60754	0.633616	2.52896	4.30187	2.81551	0.800699	1.28978	0.163256	3.27397	3.04545	-0.736025	-2.9625	NA	NA	NA	NA	NA	NA	NA	NA	NA	2.498e-05	0.0021663	0.3996	0.12773	0.73287	0.0010329	0.0039516	NA	0.0012298	2.30279e-05	0.00341972	0.421284	0.18189	0.795493	0.00106047	0.00225402	0.457944	0.00305152	1.69363e-05	0.00486993	0.423306	0.197127	0.870317	0.00106047	0.00232329	0.461716	0.00305152	NA	NA	NA	NA	NA	NA	NA	NA	NA	0.00509053	0.0258262	0.932892	0.699881	0.873722	0.25374	0.5511	NA	0.740734	0.00457208	0.0370077	0.950912	0.72255	0.929798	0.272965	0.499081	0.999496	0.863976	0.00687506	0.0756612	0.982854	0.794426	0.976458	0.337258	0.568183	0.996773	0.89563	NA	NA	NA	NA	NA	NA	NA	NA	NA
HCN3	5.5477e-06	0.00426401	-4.54293	smultixcan	1.09603e-06	0.00146443	-4.16036	Pituitary	9.28565e-07	0.00272617	4.9062	NA	NA	NA	1	1	1	0	3	-4.21498	-3.06643	0.842336	-1.52311	0.34131	-3.28141	2.882	NA	3.23188	-3.6138	-2.49887	-0.686509	-1.1396	-0.221255	-2.79485	-2.60754	0.633616	2.52896	4.30187	2.81551	0.800699	1.28978	0.163256	3.27397	3.04545	-0.736025	-2.9625	NA	NA	NA	NA	NA	NA	NA	NA	NA	2.498e-05	0.0021663	0.3996	0.12773	0.73287	0.0010329	0.0039516	NA	0.0012298	2.30279e-05	0.00341972	0.421284	0.18189	0.795493	0.00106047	0.00225402	0.457944	0.00305152	1.69363e-05	0.00486993	0.423306	0.197127	0.870317	0.00106047	0.00232329	0.461716	0.00305152	NA	NA	NA	NA	NA	NA	NA	NA	NA	0.00509053	0.0258262	0.932892	0.699881	0.873722	0.25374	0.5511	NA	0.740734	0.00457208	0.0370077	0.950912	0.72255	0.929798	0.272965	0.499081	0.999496	0.863976	0.00787806	0.0781072	0.978296	0.793241	0.977819	0.455617	0.605058	0.998633	0.930406	NA	NA	NA	NA	NA	NA	NA	NA	NA
HCN3	5.5477e-06	0.00426401	-4.54293	smultixcan	1.09603e-06	0.00146443	-4.16036	Skin_Not_Sun_Exposed_Suprapubic	9.28565e-07	0.00171506	4.9062	NA	NA	NA	1	1	1	0	3	-4.21498	-3.06643	0.842336	-1.52311	0.34131	-3.28141	2.882	NA	3.23188	-3.6138	-2.49887	-0.686509	-1.1396	-0.221255	-2.79485	-2.60754	0.633616	2.52896	4.30187	2.81551	0.800699	1.28978	0.163256	3.27397	3.04545	-0.736025	-2.9625	NA	NA	NA	NA	NA	NA	NA	NA	NA	2.498e-05	0.0021663	0.3996	0.12773	0.73287	0.0010329	0.0039516	NA	0.0012298	2.30279e-05	0.00341972	0.421284	0.18189	0.795493	0.00106047	0.00225402	0.457944	0.00305152	1.69363e-05	0.00486993	0.423306	0.197127	0.870317	0.00106047	0.00232329	0.461716	0.00305152	NA	NA	NA	NA	NA	NA	NA	NA	NA	0.00509053	0.0258262	0.932892	0.699881	0.873722	0.25374	0.5511	NA	0.740734	0.00457208	0.0370077	0.950912	0.72255	0.929798	0.272965	0.499081	0.999496	0.863976	0.00595398	0.0755552	0.96961	0.800706	0.976938	0.4406	0.551869	0.997342	0.830745	NA	NA	NA	NA	NA	NA	NA	NA	NA
HCN3	5.5477e-06	0.00426401	-4.54293	smultixcan	1.09603e-06	0.00146443	-4.16036	Small_Intestine_Terminal_Ileum	9.28565e-07	0.00276651	4.9062	NA	NA	NA	1	1	1	0	3	-4.21498	-3.06643	0.842336	-1.52311	0.34131	-3.28141	2.882	NA	3.23188	-3.6138	-2.49887	-0.686509	-1.1396	-0.221255	-2.79485	-2.60754	0.633616	2.52896	4.30187	2.81551	0.800699	1.28978	0.163256	3.27397	3.04545	-0.736025	-2.9625	NA	NA	NA	NA	NA	NA	NA	NA	NA	2.498e-05	0.0021663	0.3996	0.12773	0.73287	0.0010329	0.0039516	NA	0.0012298	2.30279e-05	0.00341972	0.421284	0.18189	0.795493	0.00106047	0.00225402	0.457944	0.00305152	1.69363e-05	0.00486993	0.423306	0.197127	0.870317	0.00106047	0.00232329	0.461716	0.00305152	NA	NA	NA	NA	NA	NA	NA	NA	NA	0.00509053	0.0258262	0.932892	0.699881	0.873722	0.25374	0.5511	NA	0.740734	0.00457208	0.0370077	0.950912	0.72255	0.929798	0.272965	0.499081	0.999496	0.863976	0.00753195	0.0772423	0.978927	0.80225	0.97783	0.412824	0.574844	0.994819	0.842458	NA	NA	NA	NA	NA	NA	NA	NA	NA
HCN3	5.5477e-06	0.00426401	-4.54293	smultixcan	1.09603e-06	0.00146443	-4.16036	Vagina	9.28565e-07	0.00232011	4.9062	NA	NA	NA	1	1	1	0	3	-4.21498	-3.06643	0.842336	-1.52311	0.34131	-3.28141	2.882	NA	3.23188	-3.6138	-2.49887	-0.686509	-1.1396	-0.221255	-2.79485	-2.60754	0.633616	2.52896	4.30187	2.81551	0.800699	1.28978	0.163256	3.27397	3.04545	-0.736025	-2.9625	NA	NA	NA	NA	NA	NA	NA	NA	NA	2.498e-05	0.0021663	0.3996	0.12773	0.73287	0.0010329	0.0039516	NA	0.0012298	2.30279e-05	0.00341972	0.421284	0.18189	0.795493	0.00106047	0.00225402	0.457944	0.00305152	1.69363e-05	0.00486993	0.423306	0.197127	0.870317	0.00106047	0.00232329	0.461716	0.00305152	NA	NA	NA	NA	NA	NA	NA	NA	NA	0.00509053	0.0258262	0.932892	0.699881	0.873722	0.25374	0.5511	NA	0.740734	0.00457208	0.0370077	0.950912	0.72255	0.929798	0.272965	0.499081	0.999496	0.863976	0.00710561	0.0797539	0.988486	0.806664	0.978696	0.404502	0.542588	0.995089	0.859446	NA	NA	NA	NA	NA	NA	NA	NA	NA
HCN3	5.5477e-06	0.00426401	-4.54293	smultixcan	1.09603e-06	0.00146443	-4.16036	smultixcan	9.28565e-07	0.00216521	4.9062	NA	NA	NA	1	1	1	0	3	-4.21498	-3.06643	0.842336	-1.52311	0.34131	-3.28141	2.882	NA	3.23188	-3.6138	-2.49887	-0.686509	-1.1396	-0.221255	-2.79485	-2.60754	0.633616	2.52896	4.30187	2.81551	0.800699	1.28978	0.163256	3.27397	3.04545	-0.736025	-2.9625	NA	NA	NA	NA	NA	NA	NA	NA	NA	2.498e-05	0.0021663	0.3996	0.12773	0.73287	0.0010329	0.0039516	NA	0.0012298	2.30279e-05	0.00341972	0.421284	0.18189	0.795493	0.00106047	0.00225402	0.457944	0.00305152	1.69363e-05	0.00486993	0.423306	0.197127	0.870317	0.00106047	0.00232329	0.461716	0.00305152	NA	NA	NA	NA	NA	NA	NA	NA	NA	0.00509053	0.0258262	0.932892	0.699881	0.873722	0.25374	0.5511	NA	0.740734	0.00457208	0.0370077	0.950912	0.72255	0.929798	0.272965	0.499081	0.999496	0.863976	0.00591146	0.0716485	0.967815	0.793112	0.976357	0.362637	0.537607	0.999267	0.911496	NA	NA	NA	NA	NA	NA	NA	NA	NA
TRIM46	2.4973e-10	8.82945e-07	6.32715	Pituitary	7.62145e-07	0.0031749	4.94482		NA	NA	NA	NA	NA	NA	1	1	0	0	2	7.47833	-3.65066	-1.03119	-3.53251	1.80601	-2.61278	-2.35044	NA	2.29075	4.44548	3.23119	1.47308	3.99818	1.1459	2.40299	2.48	0.379661	-3.09633	NA	NA	NA	NA	NA	NA	NA	NA	NA	NA	NA	NA	NA	NA	NA	NA	NA	NA	7.5273e-14	0.00026157	0.30245	0.00041163	0.070916	0.008981	0.018751	NA	0.021978	8.76967e-06	0.00123275	0.14073	6.38305e-05	0.251838	0.0162619	0.0131382	0.704197	0.00195932	NA	NA	NA	NA	NA	NA	NA	NA	NA	NA	NA	NA	NA	NA	NA	NA	NA	NA	3.18253e-10	0.0057878	0.9311	0.0551401	0.403222	0.494142	0.723143	NA	0.860326	0.0038266	0.0332912	0.959328	0.0243307	0.758259	0.680205	0.764542	0.99743	0.748632	NA	NA	NA	NA	NA	NA	NA	NA	NA	NA	NA	NA	NA	NA	NA	NA	NA	NA
TRIM46	2.4973e-10	8.82945e-07	6.32715	smultixcan	7.62145e-07	0.00116347	4.94482		NA	NA	NA	NA	NA	NA	1	1	0	0	2	7.47833	-3.65066	-1.03119	-3.53251	1.80601	-2.61278	-2.35044	NA	2.29075	5.17231	3.67609	1.27116	3.32893	1.06156	2.46013	2.03455	0.151671	-2.56256	NA	NA	NA	NA	NA	NA	NA	NA	NA	NA	NA	NA	NA	NA	NA	NA	NA	NA	7.5273e-14	0.00026157	0.30245	0.00041163	0.070916	0.008981	0.018751	NA	0.021978	2.4426e-08	0.000149161	0.353899	0.000974861	0.588551	0.0408801	0.103941	0.549438	0.0144659	NA	NA	NA	NA	NA	NA	NA	NA	NA	NA	NA	NA	NA	NA	NA	NA	NA	NA	3.18253e-10	0.0057878	0.9311	0.0551401	0.403222	0.494142	0.723143	NA	0.860326	9.69936e-06	0.00371725	0.946746	0.0891064	0.844767	0.754145	0.85292	0.999496	0.892739	NA	NA	NA	NA	NA	NA	NA	NA	NA	NA	NA	NA	NA	NA	NA	NA	NA	NA
KANSL1	2.3773e-10	8.82945e-07	6.33475		NA	NA	NA	Brain_Anterior_cingulate_cortex_BA24	3.92013e-11	1.94635e-07	6.60707	NA	NA	NA	1	0	1	0	2	5.7742	-1.05486	5.3599	7.63966	2.876	-0.9887	-0.120244	1.19861	1.03004	NA	NA	NA	NA	NA	NA	NA	NA	NA	7.39007	0.463826	5.1513	8.96744	-2.63784	-0.76699	0.116438	1.04864	-1.02981	NA	NA	NA	NA	NA	NA	NA	NA	NA	7.7321e-09	0.29149	8.3268e-08	2.1779e-14	0.0040275	0.32281	0.90429	0.23068	0.30299	NA	NA	NA	NA	NA	NA	NA	NA	NA	1.46755e-13	0.642773	2.58686e-07	3.03497e-19	0.00834357	0.443087	0.907305	0.294345	0.303099	NA	NA	NA	NA	NA	NA	NA	NA	NA	3.46649e-06	0.517861	0.000283151	6.56419e-11	0.110032	0.923498	0.999889	0.976809	0.989434	NA	NA	NA	NA	NA	NA	NA	NA	NA	4.76305e-10	0.88437	0.00606801	7.14645e-15	0.241182	0.964454	0.995509	0.992489	0.996936	NA	NA	NA	NA	NA	NA	NA	NA	NA
KANSL1	2.3773e-10	8.82945e-07	6.33475		NA	NA	NA	Heart_Atrial_Appendage	3.92013e-11	1.65286e-07	6.60707	NA	NA	NA	1	0	1	0	2	5.7742	-1.05486	5.3599	7.63966	2.876	-0.9887	-0.120244	1.19861	1.03004	NA	NA	NA	NA	NA	NA	NA	NA	NA	7.39007	0.463826	5.1513	8.96744	-2.63784	-0.76699	0.116438	1.04864	-1.02981	NA	NA	NA	NA	NA	NA	NA	NA	NA	7.7321e-09	0.29149	8.3268e-08	2.1779e-14	0.0040275	0.32281	0.90429	0.23068	0.30299	NA	NA	NA	NA	NA	NA	NA	NA	NA	1.46755e-13	0.642773	2.58686e-07	3.03497e-19	0.00834357	0.443087	0.907305	0.294345	0.303099	NA	NA	NA	NA	NA	NA	NA	NA	NA	3.46649e-06	0.517861	0.000283151	6.56419e-11	0.110032	0.923498	0.999889	0.976809	0.989434	NA	NA	NA	NA	NA	NA	NA	NA	NA	4.24989e-10	0.881666	0.00770989	9.08458e-15	0.240784	0.969686	0.996629	0.995874	0.995721	NA	NA	NA	NA	NA	NA	NA	NA	NA
KANSL1	2.3773e-10	8.82945e-07	6.33475		NA	NA	NA	smultixcan	3.92013e-11	2.47342e-07	6.60707	NA	NA	NA	1	0	1	0	2	5.7742	-1.05486	5.3599	7.63966	2.876	-0.9887	-0.120244	1.19861	1.03004	NA	NA	NA	NA	NA	NA	NA	NA	NA	7.39007	0.463826	5.1513	8.96744	-2.63784	-0.630373	0.184445	1.14184	-1.03008	NA	NA	NA	NA	NA	NA	NA	NA	NA	7.7321e-09	0.29149	8.3268e-08	2.1779e-14	0.0040275	0.32281	0.90429	0.23068	0.30299	NA	NA	NA	NA	NA	NA	NA	NA	NA	1.46755e-13	0.642773	2.58686e-07	3.03497e-19	0.00834357	0.521299	0.852416	0.247433	0.296183	NA	NA	NA	NA	NA	NA	NA	NA	NA	3.46649e-06	0.517861	0.000283151	6.56419e-11	0.110032	0.923498	0.999889	0.976809	0.989434	NA	NA	NA	NA	NA	NA	NA	NA	NA	6.4618e-10	0.868479	0.00377723	2.47207e-15	0.218216	0.970391	0.992385	0.999267	0.992977	NA	NA	NA	NA	NA	NA	NA	NA	NA
NSF	7.565e-10	1.91049e-06	6.1538		NA	NA	NA	Skin_Sun_Exposed_Lower_leg	8.72253e-11	3.24315e-07	-6.48758	NA	NA	NA	1	0	1	0	2	6.34719	1.36826	4.76124	-7.50555	2.31096	-1.03549	-0.0635482	1.78801	NA	NA	NA	NA	NA	NA	NA	NA	NA	NA	-7.21935	-0.577763	-5.13712	-8.94391	2.6143	0.873786	-0.00684932	-1.04864	1.02981	NA	NA	NA	NA	NA	NA	NA	NA	NA	2.1928e-10	0.17123	1.9241e-06	6.1173e-14	0.020835	0.30044	0.94933	0.073774	NA	NA	NA	NA	NA	NA	NA	NA	NA	NA	5.22374e-13	0.563424	2.78987e-07	3.7563e-19	0.00894115	0.382235	0.994535	0.294345	0.303099	NA	NA	NA	NA	NA	NA	NA	NA	NA	2.18464e-07	0.393457	0.00273131	1.38282e-10	0.249386	0.914365	0.999889	0.944547	NA	NA	NA	NA	NA	NA	NA	NA	NA	NA	1.36689e-09	0.845015	0.0063704	1.13004e-14	0.239872	0.962658	0.999338	0.99598	0.993261	NA	NA	NA	NA	NA	NA	NA	NA	NA
NSF	7.565e-10	1.91049e-06	6.1538		NA	NA	NA	smultixcan	8.72253e-11	5.19776e-07	-6.48758	NA	NA	NA	1	0	1	0	2	6.34719	1.36826	4.76124	-7.50555	2.31096	-1.03549	-0.0635482	1.78801	NA	NA	NA	NA	NA	NA	NA	NA	NA	NA	-7.21935	-0.577763	-5.13712	-8.94391	2.6143	0.873786	-0.00684932	-1.04864	1.02981	NA	NA	NA	NA	NA	NA	NA	NA	NA	2.1928e-10	0.17123	1.9241e-06	6.1173e-14	0.020835	0.30044	0.94933	0.073774	NA	NA	NA	NA	NA	NA	NA	NA	NA	NA	5.22374e-13	0.563424	2.78987e-07	3.7563e-19	0.00894115	0.382235	0.994535	0.294345	0.303099	NA	NA	NA	NA	NA	NA	NA	NA	NA	2.18464e-07	0.393457	0.00273131	1.38282e-10	0.249386	0.914365	0.999889	0.944547	NA	NA	NA	NA	NA	NA	NA	NA	NA	NA	1.72505e-09	0.829893	0.00377723	2.86838e-15	0.225318	0.945041	0.999563	0.999267	0.992977	NA	NA	NA	NA	NA	NA	NA	NA	NA
THBS3	5.3079e-09	1.04259e-05	-5.83722		NA	NA	NA	Adipose_Subcutaneous	1.78453e-07	0.000269919	-5.22049	NA	NA	NA	1	0	1	0	2	-7.71207	4.90294	-1.67912	-3.52195	-2.63106	-2.29584	-1.96265	NA	-2.8483	NA	NA	NA	NA	NA	NA	NA	NA	NA	-7.01693	1.19336	-0.699205	-1.0568	2.1222	-0.35686	-0.880871	0.206961	0.578879	NA	NA	NA	NA	NA	NA	NA	NA	NA	1.2379e-14	9.4412e-07	0.093128	0.00042839	0.008512	0.021685	0.049687	NA	0.0043953	NA	NA	NA	NA	NA	NA	NA	NA	NA	2.26795e-12	0.232727	0.484424	0.290604	0.0338206	0.721197	0.378388	0.83604	0.562671	NA	NA	NA	NA	NA	NA	NA	NA	NA	1.10996e-10	5.83228e-05	0.885332	0.056501	0.159863	0.599643	0.794051	NA	0.774007	NA	NA	NA	NA	NA	NA	NA	NA	NA	4.60421e-09	0.607302	0.979219	0.846712	0.400342	0.990291	0.952158	0.998569	0.986177	NA	NA	NA	NA	NA	NA	NA	NA	NA
THBS3	5.3079e-09	1.04259e-05	-5.83722		NA	NA	NA	Adipose_Visceral_Omentum	1.78453e-07	0.000372355	-5.22049	NA	NA	NA	1	0	1	0	2	-7.71207	4.90294	-1.67912	-3.52195	-2.63106	-2.29584	-1.96265	NA	-2.8483	NA	NA	NA	NA	NA	NA	NA	NA	NA	-7.01693	1.19336	-0.699205	-1.0568	2.1222	-0.35686	-0.880871	0.206961	0.578879	NA	NA	NA	NA	NA	NA	NA	NA	NA	1.2379e-14	9.4412e-07	0.093128	0.00042839	0.008512	0.021685	0.049687	NA	0.0043953	NA	NA	NA	NA	NA	NA	NA	NA	NA	2.26795e-12	0.232727	0.484424	0.290604	0.0338206	0.721197	0.378388	0.83604	0.562671	NA	NA	NA	NA	NA	NA	NA	NA	NA	1.10996e-10	5.83228e-05	0.885332	0.056501	0.159863	0.599643	0.794051	NA	0.774007	NA	NA	NA	NA	NA	NA	NA	NA	NA	5.40874e-09	0.608385	0.988623	0.848961	0.40812	0.988768	0.953523	0.998949	0.991425	NA	NA	NA	NA	NA	NA	NA	NA	NA
THBS3	5.3079e-09	1.04259e-05	-5.83722		NA	NA	NA	Adrenal_Gland	1.78453e-07	0.000564291	-5.22049	NA	NA	NA	1	0	1	0	2	-7.71207	4.90294	-1.67912	-3.52195	-2.63106	-2.29584	-1.96265	NA	-2.8483	NA	NA	NA	NA	NA	NA	NA	NA	NA	-7.01693	1.19336	-0.699205	-1.0568	2.1222	-0.35686	-0.880871	0.206961	0.578879	NA	NA	NA	NA	NA	NA	NA	NA	NA	1.2379e-14	9.4412e-07	0.093128	0.00042839	0.008512	0.021685	0.049687	NA	0.0043953	NA	NA	NA	NA	NA	NA	NA	NA	NA	2.26795e-12	0.232727	0.484424	0.290604	0.0338206	0.721197	0.378388	0.83604	0.562671	NA	NA	NA	NA	NA	NA	NA	NA	NA	1.10996e-10	5.83228e-05	0.885332	0.056501	0.159863	0.599643	0.794051	NA	0.774007	NA	NA	NA	NA	NA	NA	NA	NA	NA	6.57434e-09	0.602479	0.973696	0.844451	0.397564	0.987642	0.959762	0.996478	0.987841	NA	NA	NA	NA	NA	NA	NA	NA	NA
THBS3	5.3079e-09	1.04259e-05	-5.83722		NA	NA	NA	Artery_Aorta	1.78453e-07	0.000335551	-5.22049	NA	NA	NA	1	0	1	0	2	-7.71207	4.90294	-1.67912	-3.52195	-2.63106	-2.29584	-1.96265	NA	-2.8483	NA	NA	NA	NA	NA	NA	NA	NA	NA	-7.01693	1.19336	-0.699205	-1.0568	2.1222	-0.35686	-0.880871	0.206961	0.578879	NA	NA	NA	NA	NA	NA	NA	NA	NA	1.2379e-14	9.4412e-07	0.093128	0.00042839	0.008512	0.021685	0.049687	NA	0.0043953	NA	NA	NA	NA	NA	NA	NA	NA	NA	2.26795e-12	0.232727	0.484424	0.290604	0.0338206	0.721197	0.378388	0.83604	0.562671	NA	NA	NA	NA	NA	NA	NA	NA	NA	1.10996e-10	5.83228e-05	0.885332	0.056501	0.159863	0.599643	0.794051	NA	0.774007	NA	NA	NA	NA	NA	NA	NA	NA	NA	4.56978e-09	0.606983	0.984906	0.838895	0.397701	0.985427	0.963385	0.998702	0.99254	NA	NA	NA	NA	NA	NA	NA	NA	NA
THBS3	5.3079e-09	1.04259e-05	-5.83722		NA	NA	NA	Artery_Coronary	1.78453e-07	0.000498866	-5.22049	NA	NA	NA	1	0	1	0	2	-7.71207	4.90294	-1.67912	-3.52195	-2.63106	-2.29584	-1.96265	NA	-2.8483	NA	NA	NA	NA	NA	NA	NA	NA	NA	-7.01693	1.19336	-0.699205	-1.0568	2.1222	-0.35686	-0.880871	0.206961	0.578879	NA	NA	NA	NA	NA	NA	NA	NA	NA	1.2379e-14	9.4412e-07	0.093128	0.00042839	0.008512	0.021685	0.049687	NA	0.0043953	NA	NA	NA	NA	NA	NA	NA	NA	NA	2.26795e-12	0.232727	0.484424	0.290604	0.0338206	0.721197	0.378388	0.83604	0.562671	NA	NA	NA	NA	NA	NA	NA	NA	NA	1.10996e-10	5.83228e-05	0.885332	0.056501	0.159863	0.599643	0.794051	NA	0.774007	NA	NA	NA	NA	NA	NA	NA	NA	NA	6.04995e-09	0.60836	0.983049	0.841726	0.41084	0.986144	0.950735	0.9994	0.990808	NA	NA	NA	NA	NA	NA	NA	NA	NA
THBS3	5.3079e-09	1.04259e-05	-5.83722		NA	NA	NA	Artery_Tibial	1.78453e-07	0.000378049	-5.22049	NA	NA	NA	1	0	1	0	2	-7.71207	4.90294	-1.67912	-3.52195	-2.63106	-2.29584	-1.96265	NA	-2.8483	NA	NA	NA	NA	NA	NA	NA	NA	NA	-7.01693	1.19336	-0.699205	-1.0568	2.1222	-0.35686	-0.880871	0.206961	0.578879	NA	NA	NA	NA	NA	NA	NA	NA	NA	1.2379e-14	9.4412e-07	0.093128	0.00042839	0.008512	0.021685	0.049687	NA	0.0043953	NA	NA	NA	NA	NA	NA	NA	NA	NA	2.26795e-12	0.232727	0.484424	0.290604	0.0338206	0.721197	0.378388	0.83604	0.562671	NA	NA	NA	NA	NA	NA	NA	NA	NA	1.10996e-10	5.83228e-05	0.885332	0.056501	0.159863	0.599643	0.794051	NA	0.774007	NA	NA	NA	NA	NA	NA	NA	NA	NA	4.94323e-09	0.607055	0.984333	0.84097	0.399127	0.988074	0.956191	0.99842	0.995994	NA	NA	NA	NA	NA	NA	NA	NA	NA
THBS3	5.3079e-09	1.04259e-05	-5.83722		NA	NA	NA	Brain_Amygdala	1.78453e-07	0.000589752	-5.22049	NA	NA	NA	1	0	1	0	2	-7.71207	4.90294	-1.67912	-3.52195	-2.63106	-2.29584	-1.96265	NA	-2.8483	NA	NA	NA	NA	NA	NA	NA	NA	NA	-7.01693	1.19336	-0.699205	-1.0568	2.1222	-0.35686	-0.880871	0.206961	0.578879	NA	NA	NA	NA	NA	NA	NA	NA	NA	1.2379e-14	9.4412e-07	0.093128	0.00042839	0.008512	0.021685	0.049687	NA	0.0043953	NA	NA	NA	NA	NA	NA	NA	NA	NA	2.26795e-12	0.232727	0.484424	0.290604	0.0338206	0.721197	0.378388	0.83604	0.562671	NA	NA	NA	NA	NA	NA	NA	NA	NA	1.10996e-10	5.83228e-05	0.885332	0.056501	0.159863	0.599643	0.794051	NA	0.774007	NA	NA	NA	NA	NA	NA	NA	NA	NA	6.15231e-09	0.629204	0.988977	0.864407	0.423496	0.985881	0.963102	0.994917	0.996764	NA	NA	NA	NA	NA	NA	NA	NA	NA
THBS3	5.3079e-09	1.04259e-05	-5.83722		NA	NA	NA	Brain_Anterior_cingulate_cortex_BA24	1.78453e-07	0.00059068	-5.22049	NA	NA	NA	1	0	1	0	2	-7.71207	4.90294	-1.67912	-3.52195	-2.63106	-2.29584	-1.96265	NA	-2.8483	NA	NA	NA	NA	NA	NA	NA	NA	NA	-7.01693	1.19336	-0.699205	-1.0568	2.1222	-0.35686	-0.880871	0.206961	0.578879	NA	NA	NA	NA	NA	NA	NA	NA	NA	1.2379e-14	9.4412e-07	0.093128	0.00042839	0.008512	0.021685	0.049687	NA	0.0043953	NA	NA	NA	NA	NA	NA	NA	NA	NA	2.26795e-12	0.232727	0.484424	0.290604	0.0338206	0.721197	0.378388	0.83604	0.562671	NA	NA	NA	NA	NA	NA	NA	NA	NA	1.10996e-10	5.83228e-05	0.885332	0.056501	0.159863	0.599643	0.794051	NA	0.774007	NA	NA	NA	NA	NA	NA	NA	NA	NA	5.72507e-09	0.617734	0.988435	0.85005	0.407422	0.984795	0.961778	0.996086	0.996936	NA	NA	NA	NA	NA	NA	NA	NA	NA
THBS3	5.3079e-09	1.04259e-05	-5.83722		NA	NA	NA	Brain_Caudate_basal_ganglia	1.78453e-07	0.000562306	-5.22049	NA	NA	NA	1	0	1	0	2	-7.71207	4.90294	-1.67912	-3.52195	-2.63106	-2.29584	-1.96265	NA	-2.8483	NA	NA	NA	NA	NA	NA	NA	NA	NA	-7.01693	1.19336	-0.699205	-1.0568	2.1222	-0.35686	-0.880871	0.206961	0.578879	NA	NA	NA	NA	NA	NA	NA	NA	NA	1.2379e-14	9.4412e-07	0.093128	0.00042839	0.008512	0.021685	0.049687	NA	0.0043953	NA	NA	NA	NA	NA	NA	NA	NA	NA	2.26795e-12	0.232727	0.484424	0.290604	0.0338206	0.721197	0.378388	0.83604	0.562671	NA	NA	NA	NA	NA	NA	NA	NA	NA	1.10996e-10	5.83228e-05	0.885332	0.056501	0.159863	0.599643	0.794051	NA	0.774007	NA	NA	NA	NA	NA	NA	NA	NA	NA	7.18062e-09	0.619081	0.992462	0.853333	0.416009	0.987378	0.960668	0.997364	0.998198	NA	NA	NA	NA	NA	NA	NA	NA	NA
THBS3	5.3079e-09	1.04259e-05	-5.83722		NA	NA	NA	Brain_Cerebellar_Hemisphere	1.78453e-07	0.000544659	-5.22049	NA	NA	NA	1	0	1	0	2	-7.71207	4.90294	-1.67912	-3.52195	-2.63106	-2.29584	-1.96265	NA	-2.8483	NA	NA	NA	NA	NA	NA	NA	NA	NA	-7.01693	1.19336	-0.699205	-1.0568	2.1222	-0.35686	-0.880871	0.206961	0.578879	NA	NA	NA	NA	NA	NA	NA	NA	NA	1.2379e-14	9.4412e-07	0.093128	0.00042839	0.008512	0.021685	0.049687	NA	0.0043953	NA	NA	NA	NA	NA	NA	NA	NA	NA	2.26795e-12	0.232727	0.484424	0.290604	0.0338206	0.721197	0.378388	0.83604	0.562671	NA	NA	NA	NA	NA	NA	NA	NA	NA	1.10996e-10	5.83228e-05	0.885332	0.056501	0.159863	0.599643	0.794051	NA	0.774007	NA	NA	NA	NA	NA	NA	NA	NA	NA	5.49298e-09	0.606547	0.986112	0.832042	0.394502	0.986156	0.951177	0.997386	0.994167	NA	NA	NA	NA	NA	NA	NA	NA	NA
THBS3	5.3079e-09	1.04259e-05	-5.83722		NA	NA	NA	Brain_Cerebellum	1.78453e-07	0.000561275	-5.22049	NA	NA	NA	1	0	1	0	2	-7.71207	4.90294	-1.67912	-3.52195	-2.63106	-2.29584	-1.96265	NA	-2.8483	NA	NA	NA	NA	NA	NA	NA	NA	NA	-7.01693	1.19336	-0.699205	-1.0568	2.1222	-0.35686	-0.880871	0.206961	0.578879	NA	NA	NA	NA	NA	NA	NA	NA	NA	1.2379e-14	9.4412e-07	0.093128	0.00042839	0.008512	0.021685	0.049687	NA	0.0043953	NA	NA	NA	NA	NA	NA	NA	NA	NA	2.26795e-12	0.232727	0.484424	0.290604	0.0338206	0.721197	0.378388	0.83604	0.562671	NA	NA	NA	NA	NA	NA	NA	NA	NA	1.10996e-10	5.83228e-05	0.885332	0.056501	0.159863	0.599643	0.794051	NA	0.774007	NA	NA	NA	NA	NA	NA	NA	NA	NA	6.67603e-09	0.602775	0.99249	0.835558	0.404341	0.983602	0.951949	0.99809	0.997948	NA	NA	NA	NA	NA	NA	NA	NA	NA
THBS3	5.3079e-09	1.04259e-05	-5.83722		NA	NA	NA	Brain_Cortex	1.78453e-07	0.000542988	-5.22049	NA	NA	NA	1	0	1	0	2	-7.71207	4.90294	-1.67912	-3.52195	-2.63106	-2.29584	-1.96265	NA	-2.8483	NA	NA	NA	NA	NA	NA	NA	NA	NA	-7.01693	1.19336	-0.699205	-1.0568	2.1222	-0.35686	-0.880871	0.206961	0.578879	NA	NA	NA	NA	NA	NA	NA	NA	NA	1.2379e-14	9.4412e-07	0.093128	0.00042839	0.008512	0.021685	0.049687	NA	0.0043953	NA	NA	NA	NA	NA	NA	NA	NA	NA	2.26795e-12	0.232727	0.484424	0.290604	0.0338206	0.721197	0.378388	0.83604	0.562671	NA	NA	NA	NA	NA	NA	NA	NA	NA	1.10996e-10	5.83228e-05	0.885332	0.056501	0.159863	0.599643	0.794051	NA	0.774007	NA	NA	NA	NA	NA	NA	NA	NA	NA	6.29697e-09	0.614631	0.986944	0.843385	0.410977	0.983315	0.957189	0.998594	0.9974	NA	NA	NA	NA	NA	NA	NA	NA	NA
THBS3	5.3079e-09	1.04259e-05	-5.83722		NA	NA	NA	Brain_Frontal_Cortex_BA9	1.78453e-07	0.000488627	-5.22049	NA	NA	NA	1	0	1	0	2	-7.71207	4.90294	-1.67912	-3.52195	-2.63106	-2.29584	-1.96265	NA	-2.8483	NA	NA	NA	NA	NA	NA	NA	NA	NA	-7.01693	1.19336	-0.699205	-1.0568	2.1222	-0.35686	-0.880871	0.206961	0.578879	NA	NA	NA	NA	NA	NA	NA	NA	NA	1.2379e-14	9.4412e-07	0.093128	0.00042839	0.008512	0.021685	0.049687	NA	0.0043953	NA	NA	NA	NA	NA	NA	NA	NA	NA	2.26795e-12	0.232727	0.484424	0.290604	0.0338206	0.721197	0.378388	0.83604	0.562671	NA	NA	NA	NA	NA	NA	NA	NA	NA	1.10996e-10	5.83228e-05	0.885332	0.056501	0.159863	0.599643	0.794051	NA	0.774007	NA	NA	NA	NA	NA	NA	NA	NA	NA	5.70685e-09	0.624126	0.983187	0.853658	0.418936	0.985228	0.950971	0.997849	0.997445	NA	NA	NA	NA	NA	NA	NA	NA	NA
THBS3	5.3079e-09	1.04259e-05	-5.83722		NA	NA	NA	Brain_Hippocampus	1.78453e-07	0.000663881	-5.22049	NA	NA	NA	1	0	1	0	2	-7.71207	4.90294	-1.67912	-3.52195	-2.63106	-2.29584	-1.96265	NA	-2.8483	NA	NA	NA	NA	NA	NA	NA	NA	NA	-7.01693	1.19336	-0.699205	-1.0568	2.1222	-0.35686	-0.880871	0.206961	0.578879	NA	NA	NA	NA	NA	NA	NA	NA	NA	1.2379e-14	9.4412e-07	0.093128	0.00042839	0.008512	0.021685	0.049687	NA	0.0043953	NA	NA	NA	NA	NA	NA	NA	NA	NA	2.26795e-12	0.232727	0.484424	0.290604	0.0338206	0.721197	0.378388	0.83604	0.562671	NA	NA	NA	NA	NA	NA	NA	NA	NA	1.10996e-10	5.83228e-05	0.885332	0.056501	0.159863	0.599643	0.794051	NA	0.774007	NA	NA	NA	NA	NA	NA	NA	NA	NA	6.94123e-09	0.624946	0.983844	0.855537	0.423572	0.987864	0.963122	0.997716	0.995566	NA	NA	NA	NA	NA	NA	NA	NA	NA
THBS3	5.3079e-09	1.04259e-05	-5.83722		NA	NA	NA	Brain_Hypothalamus	1.78453e-07	0.000616288	-5.22049	NA	NA	NA	1	0	1	0	2	-7.71207	4.90294	-1.67912	-3.52195	-2.63106	-2.29584	-1.96265	NA	-2.8483	NA	NA	NA	NA	NA	NA	NA	NA	NA	-7.01693	1.19336	-0.699205	-1.0568	2.1222	-0.35686	-0.880871	0.206961	0.578879	NA	NA	NA	NA	NA	NA	NA	NA	NA	1.2379e-14	9.4412e-07	0.093128	0.00042839	0.008512	0.021685	0.049687	NA	0.0043953	NA	NA	NA	NA	NA	NA	NA	NA	NA	2.26795e-12	0.232727	0.484424	0.290604	0.0338206	0.721197	0.378388	0.83604	0.562671	NA	NA	NA	NA	NA	NA	NA	NA	NA	1.10996e-10	5.83228e-05	0.885332	0.056501	0.159863	0.599643	0.794051	NA	0.774007	NA	NA	NA	NA	NA	NA	NA	NA	NA	7.69678e-09	0.630651	0.994382	0.86081	0.422605	0.986436	0.951296	0.996776	0.993909	NA	NA	NA	NA	NA	NA	NA	NA	NA
THBS3	5.3079e-09	1.04259e-05	-5.83722		NA	NA	NA	Brain_Nucleus_accumbens_basal_ganglia	1.78453e-07	0.000806572	-5.22049	NA	NA	NA	1	0	1	0	2	-7.71207	4.90294	-1.67912	-3.52195	-2.63106	-2.29584	-1.96265	NA	-2.8483	NA	NA	NA	NA	NA	NA	NA	NA	NA	-7.01693	1.19336	-0.699205	-1.0568	2.1222	-0.35686	-0.880871	0.206961	0.578879	NA	NA	NA	NA	NA	NA	NA	NA	NA	1.2379e-14	9.4412e-07	0.093128	0.00042839	0.008512	0.021685	0.049687	NA	0.0043953	NA	NA	NA	NA	NA	NA	NA	NA	NA	2.26795e-12	0.232727	0.484424	0.290604	0.0338206	0.721197	0.378388	0.83604	0.562671	NA	NA	NA	NA	NA	NA	NA	NA	NA	1.10996e-10	5.83228e-05	0.885332	0.056501	0.159863	0.599643	0.794051	NA	0.774007	NA	NA	NA	NA	NA	NA	NA	NA	NA	7.3167e-09	0.620215	0.990633	0.854863	0.409059	0.988156	0.955082	0.996742	0.995755	NA	NA	NA	NA	NA	NA	NA	NA	NA
THBS3	5.3079e-09	1.04259e-05	-5.83722		NA	NA	NA	Brain_Putamen_basal_ganglia	1.78453e-07	0.000498063	-5.22049	NA	NA	NA	1	0	1	0	2	-7.71207	4.90294	-1.67912	-3.52195	-2.63106	-2.29584	-1.96265	NA	-2.8483	NA	NA	NA	NA	NA	NA	NA	NA	NA	-7.01693	1.19336	-0.699205	-1.0568	2.1222	-0.35686	-0.880871	0.206961	0.578879	NA	NA	NA	NA	NA	NA	NA	NA	NA	1.2379e-14	9.4412e-07	0.093128	0.00042839	0.008512	0.021685	0.049687	NA	0.0043953	NA	NA	NA	NA	NA	NA	NA	NA	NA	2.26795e-12	0.232727	0.484424	0.290604	0.0338206	0.721197	0.378388	0.83604	0.562671	NA	NA	NA	NA	NA	NA	NA	NA	NA	1.10996e-10	5.83228e-05	0.885332	0.056501	0.159863	0.599643	0.794051	NA	0.774007	NA	NA	NA	NA	NA	NA	NA	NA	NA	5.08475e-09	0.625966	0.990483	0.849246	0.419965	0.984225	0.952821	0.995796	0.995484	NA	NA	NA	NA	NA	NA	NA	NA	NA
THBS3	5.3079e-09	1.04259e-05	-5.83722		NA	NA	NA	Brain_Spinal_cord_cervical_c-1	1.78453e-07	0.000439106	-5.22049	NA	NA	NA	1	0	1	0	2	-7.71207	4.90294	-1.67912	-3.52195	-2.63106	-2.29584	-1.96265	NA	-2.8483	NA	NA	NA	NA	NA	NA	NA	NA	NA	-7.01693	1.19336	-0.699205	-1.0568	2.1222	-0.35686	-0.880871	NA	0.578879	NA	NA	NA	NA	NA	NA	NA	NA	NA	1.2379e-14	9.4412e-07	0.093128	0.00042839	0.008512	0.021685	0.049687	NA	0.0043953	NA	NA	NA	NA	NA	NA	NA	NA	NA	2.26795e-12	0.232727	0.484424	0.290604	0.0338206	0.721197	0.378388	NA	0.562671	NA	NA	NA	NA	NA	NA	NA	NA	NA	1.10996e-10	5.83228e-05	0.885332	0.056501	0.159863	0.599643	0.794051	NA	0.774007	NA	NA	NA	NA	NA	NA	NA	NA	NA	5.12172e-09	0.623869	0.991259	0.846568	0.411831	0.990169	0.961135	NA	0.996336	NA	NA	NA	NA	NA	NA	NA	NA	NA
THBS3	5.3079e-09	1.04259e-05	-5.83722		NA	NA	NA	Brain_Substantia_nigra	1.78453e-07	0.0002359	-5.22049	NA	NA	NA	1	0	1	0	2	-7.71207	4.90294	-1.67912	-3.52195	-2.63106	-2.29584	-1.96265	NA	-2.8483	NA	NA	NA	NA	NA	NA	NA	NA	NA	-7.01693	1.19336	-0.699205	-1.0568	2.1222	-0.35686	-0.880871	0.206961	0.578879	NA	NA	NA	NA	NA	NA	NA	NA	NA	1.2379e-14	9.4412e-07	0.093128	0.00042839	0.008512	0.021685	0.049687	NA	0.0043953	NA	NA	NA	NA	NA	NA	NA	NA	NA	2.26795e-12	0.232727	0.484424	0.290604	0.0338206	0.721197	0.378388	0.83604	0.562671	NA	NA	NA	NA	NA	NA	NA	NA	NA	1.10996e-10	5.83228e-05	0.885332	0.056501	0.159863	0.599643	0.794051	NA	0.774007	NA	NA	NA	NA	NA	NA	NA	NA	NA	3.46335e-09	0.63009	0.991114	0.853832	0.425453	0.979922	0.969345	0.995985	0.991123	NA	NA	NA	NA	NA	NA	NA	NA	NA
THBS3	5.3079e-09	1.04259e-05	-5.83722		NA	NA	NA	Breast_Mammary_Tissue	1.78453e-07	0.000308099	-5.22049	NA	NA	NA	1	0	1	0	2	-7.71207	4.90294	-1.67912	-3.52195	-2.63106	-2.29584	-1.96265	NA	-2.8483	NA	NA	NA	NA	NA	NA	NA	NA	NA	-7.01693	1.19336	-0.699205	-1.0568	2.1222	-0.35686	-0.880871	0.206961	0.578879	NA	NA	NA	NA	NA	NA	NA	NA	NA	1.2379e-14	9.4412e-07	0.093128	0.00042839	0.008512	0.021685	0.049687	NA	0.0043953	NA	NA	NA	NA	NA	NA	NA	NA	NA	2.26795e-12	0.232727	0.484424	0.290604	0.0338206	0.721197	0.378388	0.83604	0.562671	NA	NA	NA	NA	NA	NA	NA	NA	NA	1.10996e-10	5.83228e-05	0.885332	0.056501	0.159863	0.599643	0.794051	NA	0.774007	NA	NA	NA	NA	NA	NA	NA	NA	NA	4.73935e-09	0.610022	0.97749	0.838215	0.417223	0.989006	0.962148	0.998717	0.991689	NA	NA	NA	NA	NA	NA	NA	NA	NA
THBS3	5.3079e-09	1.04259e-05	-5.83722		NA	NA	NA	Cells_Cultured_fibroblasts	1.78453e-07	0.000513509	-5.22049	NA	NA	NA	1	0	1	0	2	-7.71207	4.90294	-1.67912	-3.52195	-2.63106	-2.29584	-1.96265	NA	-2.8483	NA	NA	NA	NA	NA	NA	NA	NA	NA	-7.01693	1.19336	-0.699205	-1.0568	2.1222	-0.35686	-0.880871	0.206961	0.578879	NA	NA	NA	NA	NA	NA	NA	NA	NA	1.2379e-14	9.4412e-07	0.093128	0.00042839	0.008512	0.021685	0.049687	NA	0.0043953	NA	NA	NA	NA	NA	NA	NA	NA	NA	2.26795e-12	0.232727	0.484424	0.290604	0.0338206	0.721197	0.378388	0.83604	0.562671	NA	NA	NA	NA	NA	NA	NA	NA	NA	1.10996e-10	5.83228e-05	0.885332	0.056501	0.159863	0.599643	0.794051	NA	0.774007	NA	NA	NA	NA	NA	NA	NA	NA	NA	5.59882e-09	0.607548	0.975529	0.839459	0.393064	0.981918	0.952363	0.994219	0.988441	NA	NA	NA	NA	NA	NA	NA	NA	NA
THBS3	5.3079e-09	1.04259e-05	-5.83722		NA	NA	NA	Colon_Sigmoid	1.78453e-07	0.000467174	-5.22049	NA	NA	NA	1	0	1	0	2	-7.71207	4.90294	-1.67912	-3.52195	-2.63106	-2.29584	-1.96265	NA	-2.8483	NA	NA	NA	NA	NA	NA	NA	NA	NA	-7.01693	1.19336	-0.699205	-1.0568	2.1222	-0.35686	-0.880871	0.206961	0.578879	NA	NA	NA	NA	NA	NA	NA	NA	NA	1.2379e-14	9.4412e-07	0.093128	0.00042839	0.008512	0.021685	0.049687	NA	0.0043953	NA	NA	NA	NA	NA	NA	NA	NA	NA	2.26795e-12	0.232727	0.484424	0.290604	0.0338206	0.721197	0.378388	0.83604	0.562671	NA	NA	NA	NA	NA	NA	NA	NA	NA	1.10996e-10	5.83228e-05	0.885332	0.056501	0.159863	0.599643	0.794051	NA	0.774007	NA	NA	NA	NA	NA	NA	NA	NA	NA	6.23592e-09	0.612107	0.986588	0.844391	0.404476	0.986577	0.963927	0.99906	0.995533	NA	NA	NA	NA	NA	NA	NA	NA	NA
THBS3	5.3079e-09	1.04259e-05	-5.83722		NA	NA	NA	Colon_Transverse	1.78453e-07	0.00056645	-5.22049	NA	NA	NA	1	0	1	0	2	-7.71207	4.90294	-1.67912	-3.52195	-2.63106	-2.29584	-1.96265	NA	-2.8483	NA	NA	NA	NA	NA	NA	NA	NA	NA	-7.01693	1.19336	-0.699205	-1.0568	2.1222	-0.35686	-0.880871	0.206961	0.578879	NA	NA	NA	NA	NA	NA	NA	NA	NA	1.2379e-14	9.4412e-07	0.093128	0.00042839	0.008512	0.021685	0.049687	NA	0.0043953	NA	NA	NA	NA	NA	NA	NA	NA	NA	2.26795e-12	0.232727	0.484424	0.290604	0.0338206	0.721197	0.378388	0.83604	0.562671	NA	NA	NA	NA	NA	NA	NA	NA	NA	1.10996e-10	5.83228e-05	0.885332	0.056501	0.159863	0.599643	0.794051	NA	0.774007	NA	NA	NA	NA	NA	NA	NA	NA	NA	7.42596e-09	0.611201	0.985522	0.845481	0.409367	0.989263	0.957405	0.998427	0.994349	NA	NA	NA	NA	NA	NA	NA	NA	NA
THBS3	5.3079e-09	1.04259e-05	-5.83722		NA	NA	NA	Esophagus_Gastroesophageal_Junction	1.78453e-07	0.000507431	-5.22049	NA	NA	NA	1	0	1	0	2	-7.71207	4.90294	-1.67912	-3.52195	-2.63106	-2.29584	-1.96265	NA	-2.8483	NA	NA	NA	NA	NA	NA	NA	NA	NA	-7.01693	1.19336	-0.699205	-1.0568	2.1222	-0.35686	-0.880871	0.206961	0.578879	NA	NA	NA	NA	NA	NA	NA	NA	NA	1.2379e-14	9.4412e-07	0.093128	0.00042839	0.008512	0.021685	0.049687	NA	0.0043953	NA	NA	NA	NA	NA	NA	NA	NA	NA	2.26795e-12	0.232727	0.484424	0.290604	0.0338206	0.721197	0.378388	0.83604	0.562671	NA	NA	NA	NA	NA	NA	NA	NA	NA	1.10996e-10	5.83228e-05	0.885332	0.056501	0.159863	0.599643	0.794051	NA	0.774007	NA	NA	NA	NA	NA	NA	NA	NA	NA	6.71252e-09	0.606267	0.983011	0.836498	0.399108	0.984512	0.95428	0.997228	0.99535	NA	NA	NA	NA	NA	NA	NA	NA	NA
THBS3	5.3079e-09	1.04259e-05	-5.83722		NA	NA	NA	Esophagus_Mucosa	1.78453e-07	0.000353227	-5.22049	NA	NA	NA	1	0	1	0	2	-7.71207	4.90294	-1.67912	-3.52195	-2.63106	-2.29584	-1.96265	NA	-2.8483	NA	NA	NA	NA	NA	NA	NA	NA	NA	-7.01693	1.19336	-0.699205	-1.0568	2.1222	-0.35686	-0.880871	0.206961	0.578879	NA	NA	NA	NA	NA	NA	NA	NA	NA	1.2379e-14	9.4412e-07	0.093128	0.00042839	0.008512	0.021685	0.049687	NA	0.0043953	NA	NA	NA	NA	NA	NA	NA	NA	NA	2.26795e-12	0.232727	0.484424	0.290604	0.0338206	0.721197	0.378388	0.83604	0.562671	NA	NA	NA	NA	NA	NA	NA	NA	NA	1.10996e-10	5.83228e-05	0.885332	0.056501	0.159863	0.599643	0.794051	NA	0.774007	NA	NA	NA	NA	NA	NA	NA	NA	NA	5.58899e-09	0.602037	0.975239	0.830744	0.401226	0.991226	0.961952	0.99353	0.990263	NA	NA	NA	NA	NA	NA	NA	NA	NA
THBS3	5.3079e-09	1.04259e-05	-5.83722		NA	NA	NA	Esophagus_Muscularis	1.78453e-07	0.000458122	-5.22049	NA	NA	NA	1	0	1	0	2	-7.71207	4.90294	-1.67912	-3.52195	-2.63106	-2.29584	-1.96265	NA	-2.8483	NA	NA	NA	NA	NA	NA	NA	NA	NA	-7.01693	1.19336	-0.699205	-1.0568	2.1222	-0.35686	-0.880871	0.206961	0.578879	NA	NA	NA	NA	NA	NA	NA	NA	NA	1.2379e-14	9.4412e-07	0.093128	0.00042839	0.008512	0.021685	0.049687	NA	0.0043953	NA	NA	NA	NA	NA	NA	NA	NA	NA	2.26795e-12	0.232727	0.484424	0.290604	0.0338206	0.721197	0.378388	0.83604	0.562671	NA	NA	NA	NA	NA	NA	NA	NA	NA	1.10996e-10	5.83228e-05	0.885332	0.056501	0.159863	0.599643	0.794051	NA	0.774007	NA	NA	NA	NA	NA	NA	NA	NA	NA	6.09266e-09	0.613242	0.993341	0.834989	0.402262	0.985341	0.959373	0.99955	0.993368	NA	NA	NA	NA	NA	NA	NA	NA	NA
THBS3	5.3079e-09	1.04259e-05	-5.83722		NA	NA	NA	Heart_Atrial_Appendage	1.78453e-07	0.00041041	-5.22049	NA	NA	NA	1	0	1	0	2	-7.71207	4.90294	-1.67912	-3.52195	-2.63106	-2.29584	-1.96265	NA	-2.8483	NA	NA	NA	NA	NA	NA	NA	NA	NA	-7.01693	1.19336	-0.699205	-1.0568	2.1222	-0.35686	-0.880871	0.206961	0.578879	NA	NA	NA	NA	NA	NA	NA	NA	NA	1.2379e-14	9.4412e-07	0.093128	0.00042839	0.008512	0.021685	0.049687	NA	0.0043953	NA	NA	NA	NA	NA	NA	NA	NA	NA	2.26795e-12	0.232727	0.484424	0.290604	0.0338206	0.721197	0.378388	0.83604	0.562671	NA	NA	NA	NA	NA	NA	NA	NA	NA	1.10996e-10	5.83228e-05	0.885332	0.056501	0.159863	0.599643	0.794051	NA	0.774007	NA	NA	NA	NA	NA	NA	NA	NA	NA	5.05213e-09	0.616349	0.991093	0.845085	0.416797	0.986604	0.956848	0.998926	0.995721	NA	NA	NA	NA	NA	NA	NA	NA	NA
THBS3	5.3079e-09	1.04259e-05	-5.83722		NA	NA	NA	Heart_Left_Ventricle	1.78453e-07	0.000401638	-5.22049	NA	NA	NA	1	0	1	0	2	-7.71207	4.90294	-1.67912	-3.52195	-2.63106	-2.29584	-1.96265	NA	-2.8483	NA	NA	NA	NA	NA	NA	NA	NA	NA	-7.01693	1.19336	-0.699205	-1.0568	2.1222	-0.35686	-0.880871	0.206961	0.578879	NA	NA	NA	NA	NA	NA	NA	NA	NA	1.2379e-14	9.4412e-07	0.093128	0.00042839	0.008512	0.021685	0.049687	NA	0.0043953	NA	NA	NA	NA	NA	NA	NA	NA	NA	2.26795e-12	0.232727	0.484424	0.290604	0.0338206	0.721197	0.378388	0.83604	0.562671	NA	NA	NA	NA	NA	NA	NA	NA	NA	1.10996e-10	5.83228e-05	0.885332	0.056501	0.159863	0.599643	0.794051	NA	0.774007	NA	NA	NA	NA	NA	NA	NA	NA	NA	4.7829e-09	0.617854	0.983025	0.847206	0.40981	0.989279	0.962915	0.998169	0.994742	NA	NA	NA	NA	NA	NA	NA	NA	NA
THBS3	5.3079e-09	1.04259e-05	-5.83722		NA	NA	NA	Kidney_Cortex	1.78453e-07	0.000413272	-5.22049	NA	NA	NA	1	0	1	0	2	-7.71207	4.90294	-1.67912	-3.52195	-2.63106	-2.29584	-1.96265	NA	-2.8483	NA	NA	NA	NA	NA	NA	NA	NA	NA	-7.01693	1.19336	-0.699205	-1.0568	2.1222	-0.35686	-0.880871	0.206961	0.578879	NA	NA	NA	NA	NA	NA	NA	NA	NA	1.2379e-14	9.4412e-07	0.093128	0.00042839	0.008512	0.021685	0.049687	NA	0.0043953	NA	NA	NA	NA	NA	NA	NA	NA	NA	2.26795e-12	0.232727	0.484424	0.290604	0.0338206	0.721197	0.378388	0.83604	0.562671	NA	NA	NA	NA	NA	NA	NA	NA	NA	1.10996e-10	5.83228e-05	0.885332	0.056501	0.159863	0.599643	0.794051	NA	0.774007	NA	NA	NA	NA	NA	NA	NA	NA	NA	5.30729e-09	0.623289	0.987341	0.853893	0.417277	0.984273	0.973418	0.996956	0.995928	NA	NA	NA	NA	NA	NA	NA	NA	NA
THBS3	5.3079e-09	1.04259e-05	-5.83722		NA	NA	NA	Liver	1.78453e-07	0.000324713	-5.22049	NA	NA	NA	1	0	1	0	2	-7.71207	4.90294	-1.67912	-3.52195	-2.63106	-2.29584	-1.96265	NA	-2.8483	NA	NA	NA	NA	NA	NA	NA	NA	NA	-7.01693	1.19336	-0.699205	-1.0568	2.1222	-0.35686	-0.880871	0.206961	0.578879	NA	NA	NA	NA	NA	NA	NA	NA	NA	1.2379e-14	9.4412e-07	0.093128	0.00042839	0.008512	0.021685	0.049687	NA	0.0043953	NA	NA	NA	NA	NA	NA	NA	NA	NA	2.26795e-12	0.232727	0.484424	0.290604	0.0338206	0.721197	0.378388	0.83604	0.562671	NA	NA	NA	NA	NA	NA	NA	NA	NA	1.10996e-10	5.83228e-05	0.885332	0.056501	0.159863	0.599643	0.794051	NA	0.774007	NA	NA	NA	NA	NA	NA	NA	NA	NA	4.73775e-09	0.615624	0.984678	0.845363	0.415594	0.986506	0.961549	0.998503	0.982357	NA	NA	NA	NA	NA	NA	NA	NA	NA
THBS3	5.3079e-09	1.04259e-05	-5.83722		NA	NA	NA	Lung	1.78453e-07	0.000317886	-5.22049	NA	NA	NA	1	0	1	0	2	-7.71207	4.90294	-1.67912	-3.52195	-2.63106	-2.29584	-1.96265	NA	-2.8483	NA	NA	NA	NA	NA	NA	NA	NA	NA	-7.01693	1.19336	-0.699205	-1.0568	2.1222	-0.35686	-0.880871	0.206961	0.578879	NA	NA	NA	NA	NA	NA	NA	NA	NA	1.2379e-14	9.4412e-07	0.093128	0.00042839	0.008512	0.021685	0.049687	NA	0.0043953	NA	NA	NA	NA	NA	NA	NA	NA	NA	2.26795e-12	0.232727	0.484424	0.290604	0.0338206	0.721197	0.378388	0.83604	0.562671	NA	NA	NA	NA	NA	NA	NA	NA	NA	1.10996e-10	5.83228e-05	0.885332	0.056501	0.159863	0.599643	0.794051	NA	0.774007	NA	NA	NA	NA	NA	NA	NA	NA	NA	5.04449e-09	0.612222	0.976	0.839325	0.400491	0.990079	0.964012	0.998673	0.997093	NA	NA	NA	NA	NA	NA	NA	NA	NA
THBS3	5.3079e-09	1.04259e-05	-5.83722		NA	NA	NA	Minor_Salivary_Gland	1.78453e-07	0.000417175	-5.22049	NA	NA	NA	1	0	1	0	2	-7.71207	4.90294	-1.67912	-3.52195	-2.63106	-2.29584	-1.96265	NA	-2.8483	NA	NA	NA	NA	NA	NA	NA	NA	NA	-7.01693	1.19336	-0.699205	-1.0568	2.1222	-0.35686	-0.880871	0.206961	0.578879	NA	NA	NA	NA	NA	NA	NA	NA	NA	1.2379e-14	9.4412e-07	0.093128	0.00042839	0.008512	0.021685	0.049687	NA	0.0043953	NA	NA	NA	NA	NA	NA	NA	NA	NA	2.26795e-12	0.232727	0.484424	0.290604	0.0338206	0.721197	0.378388	0.83604	0.562671	NA	NA	NA	NA	NA	NA	NA	NA	NA	1.10996e-10	5.83228e-05	0.885332	0.056501	0.159863	0.599643	0.794051	NA	0.774007	NA	NA	NA	NA	NA	NA	NA	NA	NA	6.7018e-09	0.612488	0.974852	0.844368	0.410718	0.988761	0.96283	0.996919	0.995633	NA	NA	NA	NA	NA	NA	NA	NA	NA
THBS3	5.3079e-09	1.04259e-05	-5.83722		NA	NA	NA	Muscle_Skeletal	1.78453e-07	0.000665511	-5.22049	NA	NA	NA	1	0	1	0	2	-7.71207	4.90294	-1.67912	-3.52195	-2.63106	-2.29584	-1.96265	NA	-2.8483	NA	NA	NA	NA	NA	NA	NA	NA	NA	-7.01693	1.19336	-0.699205	-1.0568	2.1222	-0.35686	-0.880871	0.206961	0.578879	NA	NA	NA	NA	NA	NA	NA	NA	NA	1.2379e-14	9.4412e-07	0.093128	0.00042839	0.008512	0.021685	0.049687	NA	0.0043953	NA	NA	NA	NA	NA	NA	NA	NA	NA	2.26795e-12	0.232727	0.484424	0.290604	0.0338206	0.721197	0.378388	0.83604	0.562671	NA	NA	NA	NA	NA	NA	NA	NA	NA	1.10996e-10	5.83228e-05	0.885332	0.056501	0.159863	0.599643	0.794051	NA	0.774007	NA	NA	NA	NA	NA	NA	NA	NA	NA	6.45232e-09	0.602067	0.9783	0.847276	0.420587	0.983108	0.95879	0.998434	0.996081	NA	NA	NA	NA	NA	NA	NA	NA	NA
THBS3	5.3079e-09	1.04259e-05	-5.83722		NA	NA	NA	Nerve_Tibial	1.78453e-07	0.000357698	-5.22049	NA	NA	NA	1	0	1	0	2	-7.71207	4.90294	-1.67912	-3.52195	-2.63106	-2.29584	-1.96265	NA	-2.8483	NA	NA	NA	NA	NA	NA	NA	NA	NA	-7.01693	1.19336	-0.699205	-1.0568	2.1222	-0.35686	-0.880871	0.206961	0.578879	NA	NA	NA	NA	NA	NA	NA	NA	NA	1.2379e-14	9.4412e-07	0.093128	0.00042839	0.008512	0.021685	0.049687	NA	0.0043953	NA	NA	NA	NA	NA	NA	NA	NA	NA	2.26795e-12	0.232727	0.484424	0.290604	0.0338206	0.721197	0.378388	0.83604	0.562671	NA	NA	NA	NA	NA	NA	NA	NA	NA	1.10996e-10	5.83228e-05	0.885332	0.056501	0.159863	0.599643	0.794051	NA	0.774007	NA	NA	NA	NA	NA	NA	NA	NA	NA	5.19645e-09	0.608448	0.989523	0.83939	0.401341	0.989195	0.953364	0.999067	0.990797	NA	NA	NA	NA	NA	NA	NA	NA	NA
THBS3	5.3079e-09	1.04259e-05	-5.83722		NA	NA	NA	Ovary	1.78453e-07	0.000553918	-5.22049	NA	NA	NA	1	0	1	0	2	-7.71207	4.90294	-1.67912	-3.52195	-2.63106	-2.29584	-1.96265	NA	-2.8483	NA	NA	NA	NA	NA	NA	NA	NA	NA	-7.01693	1.19336	-0.699205	-1.0568	2.1222	-0.35686	-0.880871	0.206961	0.578879	NA	NA	NA	NA	NA	NA	NA	NA	NA	1.2379e-14	9.4412e-07	0.093128	0.00042839	0.008512	0.021685	0.049687	NA	0.0043953	NA	NA	NA	NA	NA	NA	NA	NA	NA	2.26795e-12	0.232727	0.484424	0.290604	0.0338206	0.721197	0.378388	0.83604	0.562671	NA	NA	NA	NA	NA	NA	NA	NA	NA	1.10996e-10	5.83228e-05	0.885332	0.056501	0.159863	0.599643	0.794051	NA	0.774007	NA	NA	NA	NA	NA	NA	NA	NA	NA	6.06091e-09	0.605711	0.98718	0.832679	0.397966	0.986488	0.954312	0.998108	0.990568	NA	NA	NA	NA	NA	NA	NA	NA	NA
THBS3	5.3079e-09	1.04259e-05	-5.83722		NA	NA	NA	Pancreas	1.78453e-07	0.000752001	-5.22049	NA	NA	NA	1	0	1	0	2	-7.71207	4.90294	-1.67912	-3.52195	-2.63106	-2.29584	-1.96265	NA	-2.8483	NA	NA	NA	NA	NA	NA	NA	NA	NA	-7.01693	1.19336	-0.699205	-1.0568	2.1222	-0.35686	-0.880871	0.206961	0.578879	NA	NA	NA	NA	NA	NA	NA	NA	NA	1.2379e-14	9.4412e-07	0.093128	0.00042839	0.008512	0.021685	0.049687	NA	0.0043953	NA	NA	NA	NA	NA	NA	NA	NA	NA	2.26795e-12	0.232727	0.484424	0.290604	0.0338206	0.721197	0.378388	0.83604	0.562671	NA	NA	NA	NA	NA	NA	NA	NA	NA	1.10996e-10	5.83228e-05	0.885332	0.056501	0.159863	0.599643	0.794051	NA	0.774007	NA	NA	NA	NA	NA	NA	NA	NA	NA	6.86736e-09	0.611732	0.980972	0.835629	0.408685	0.99337	0.9743	0.995944	0.995526	NA	NA	NA	NA	NA	NA	NA	NA	NA
THBS3	5.3079e-09	1.04259e-05	-5.83722		NA	NA	NA	Pituitary	1.78453e-07	0.000748458	-5.22049	NA	NA	NA	1	0	1	0	2	-7.71207	4.90294	-1.67912	-3.52195	-2.63106	-2.29584	-1.96265	NA	-2.8483	NA	NA	NA	NA	NA	NA	NA	NA	NA	-7.01693	1.19336	-0.699205	-1.0568	2.1222	-0.35686	-0.880871	0.206961	0.578879	NA	NA	NA	NA	NA	NA	NA	NA	NA	1.2379e-14	9.4412e-07	0.093128	0.00042839	0.008512	0.021685	0.049687	NA	0.0043953	NA	NA	NA	NA	NA	NA	NA	NA	NA	2.26795e-12	0.232727	0.484424	0.290604	0.0338206	0.721197	0.378388	0.83604	0.562671	NA	NA	NA	NA	NA	NA	NA	NA	NA	1.10996e-10	5.83228e-05	0.885332	0.056501	0.159863	0.599643	0.794051	NA	0.774007	NA	NA	NA	NA	NA	NA	NA	NA	NA	9.5512e-09	0.61859	0.985188	0.836882	0.406229	0.987732	0.955686	0.998633	0.993787	NA	NA	NA	NA	NA	NA	NA	NA	NA
THBS3	5.3079e-09	1.04259e-05	-5.83722		NA	NA	NA	Prostate	1.78453e-07	0.00046586	-5.22049	NA	NA	NA	1	0	1	0	2	-7.71207	4.90294	-1.67912	-3.52195	-2.63106	-2.29584	-1.96265	NA	-2.8483	NA	NA	NA	NA	NA	NA	NA	NA	NA	-7.01693	1.19336	-0.699205	-1.0568	2.1222	-0.35686	-0.880871	0.206961	0.578879	NA	NA	NA	NA	NA	NA	NA	NA	NA	1.2379e-14	9.4412e-07	0.093128	0.00042839	0.008512	0.021685	0.049687	NA	0.0043953	NA	NA	NA	NA	NA	NA	NA	NA	NA	2.26795e-12	0.232727	0.484424	0.290604	0.0338206	0.721197	0.378388	0.83604	0.562671	NA	NA	NA	NA	NA	NA	NA	NA	NA	1.10996e-10	5.83228e-05	0.885332	0.056501	0.159863	0.599643	0.794051	NA	0.774007	NA	NA	NA	NA	NA	NA	NA	NA	NA	6.80386e-09	0.610368	0.989215	0.83826	0.404406	0.990425	0.955538	0.997944	0.992599	NA	NA	NA	NA	NA	NA	NA	NA	NA
THBS3	5.3079e-09	1.04259e-05	-5.83722		NA	NA	NA	Skin_Not_Sun_Exposed_Suprapubic	1.78453e-07	0.00036265	-5.22049	NA	NA	NA	1	0	1	0	2	-7.71207	4.90294	-1.67912	-3.52195	-2.63106	-2.29584	-1.96265	NA	-2.8483	NA	NA	NA	NA	NA	NA	NA	NA	NA	-7.01693	1.19336	-0.699205	-1.0568	2.1222	-0.35686	-0.880871	0.206961	0.578879	NA	NA	NA	NA	NA	NA	NA	NA	NA	1.2379e-14	9.4412e-07	0.093128	0.00042839	0.008512	0.021685	0.049687	NA	0.0043953	NA	NA	NA	NA	NA	NA	NA	NA	NA	2.26795e-12	0.232727	0.484424	0.290604	0.0338206	0.721197	0.378388	0.83604	0.562671	NA	NA	NA	NA	NA	NA	NA	NA	NA	1.10996e-10	5.83228e-05	0.885332	0.056501	0.159863	0.599643	0.794051	NA	0.774007	NA	NA	NA	NA	NA	NA	NA	NA	NA	5.46722e-09	0.604615	0.972749	0.848219	0.399061	0.988733	0.960195	0.997342	0.990856	NA	NA	NA	NA	NA	NA	NA	NA	NA
THBS3	5.3079e-09	1.04259e-05	-5.83722		NA	NA	NA	Skin_Sun_Exposed_Lower_leg	1.78453e-07	0.000379149	-5.22049	NA	NA	NA	1	0	1	0	2	-7.71207	4.90294	-1.67912	-3.52195	-2.63106	-2.29584	-1.96265	NA	-2.8483	NA	NA	NA	NA	NA	NA	NA	NA	NA	-7.01693	1.19336	-0.699205	-1.0568	2.1222	-0.35686	-0.880871	0.206961	0.578879	NA	NA	NA	NA	NA	NA	NA	NA	NA	1.2379e-14	9.4412e-07	0.093128	0.00042839	0.008512	0.021685	0.049687	NA	0.0043953	NA	NA	NA	NA	NA	NA	NA	NA	NA	2.26795e-12	0.232727	0.484424	0.290604	0.0338206	0.721197	0.378388	0.83604	0.562671	NA	NA	NA	NA	NA	NA	NA	NA	NA	1.10996e-10	5.83228e-05	0.885332	0.056501	0.159863	0.599643	0.794051	NA	0.774007	NA	NA	NA	NA	NA	NA	NA	NA	NA	5.51064e-09	0.609675	0.982245	0.846995	0.400734	0.990188	0.959556	0.996981	0.993261	NA	NA	NA	NA	NA	NA	NA	NA	NA
THBS3	5.3079e-09	1.04259e-05	-5.83722		NA	NA	NA	Small_Intestine_Terminal_Ileum	1.78453e-07	0.00059813	-5.22049	NA	NA	NA	1	0	1	0	2	-7.71207	4.90294	-1.67912	-3.52195	-2.63106	-2.29584	-1.96265	NA	-2.8483	NA	NA	NA	NA	NA	NA	NA	NA	NA	-7.01693	1.19336	-0.699205	-1.0568	2.1222	-0.35686	-0.880871	0.206961	0.578879	NA	NA	NA	NA	NA	NA	NA	NA	NA	1.2379e-14	9.4412e-07	0.093128	0.00042839	0.008512	0.021685	0.049687	NA	0.0043953	NA	NA	NA	NA	NA	NA	NA	NA	NA	2.26795e-12	0.232727	0.484424	0.290604	0.0338206	0.721197	0.378388	0.83604	0.562671	NA	NA	NA	NA	NA	NA	NA	NA	NA	1.10996e-10	5.83228e-05	0.885332	0.056501	0.159863	0.599643	0.794051	NA	0.774007	NA	NA	NA	NA	NA	NA	NA	NA	NA	7.00911e-09	0.613707	0.982714	0.849488	0.412052	0.986199	0.956466	0.996077	0.991705	NA	NA	NA	NA	NA	NA	NA	NA	NA
THBS3	5.3079e-09	1.04259e-05	-5.83722		NA	NA	NA	Spleen	1.78453e-07	0.000289178	-5.22049	NA	NA	NA	1	0	1	0	2	-7.71207	4.90294	-1.67912	-3.52195	-2.63106	-2.29584	-1.96265	NA	-2.8483	NA	NA	NA	NA	NA	NA	NA	NA	NA	-7.01693	1.19336	-0.699205	-1.0568	2.1222	-0.35686	-0.880871	0.206961	0.578879	NA	NA	NA	NA	NA	NA	NA	NA	NA	1.2379e-14	9.4412e-07	0.093128	0.00042839	0.008512	0.021685	0.049687	NA	0.0043953	NA	NA	NA	NA	NA	NA	NA	NA	NA	2.26795e-12	0.232727	0.484424	0.290604	0.0338206	0.721197	0.378388	0.83604	0.562671	NA	NA	NA	NA	NA	NA	NA	NA	NA	1.10996e-10	5.83228e-05	0.885332	0.056501	0.159863	0.599643	0.794051	NA	0.774007	NA	NA	NA	NA	NA	NA	NA	NA	NA	4.46787e-09	0.596258	0.97833	0.830407	0.398653	0.989934	0.960792	0.997662	0.987026	NA	NA	NA	NA	NA	NA	NA	NA	NA
THBS3	5.3079e-09	1.04259e-05	-5.83722		NA	NA	NA	Stomach	1.78453e-07	0.000494414	-5.22049	NA	NA	NA	1	0	1	0	2	-7.71207	4.90294	-1.67912	-3.52195	-2.63106	-2.29584	-1.96265	NA	-2.8483	NA	NA	NA	NA	NA	NA	NA	NA	NA	-7.01693	1.19336	-0.699205	-1.0568	2.1222	-0.35686	-0.880871	0.206961	0.578879	NA	NA	NA	NA	NA	NA	NA	NA	NA	1.2379e-14	9.4412e-07	0.093128	0.00042839	0.008512	0.021685	0.049687	NA	0.0043953	NA	NA	NA	NA	NA	NA	NA	NA	NA	2.26795e-12	0.232727	0.484424	0.290604	0.0338206	0.721197	0.378388	0.83604	0.562671	NA	NA	NA	NA	NA	NA	NA	NA	NA	1.10996e-10	5.83228e-05	0.885332	0.056501	0.159863	0.599643	0.794051	NA	0.774007	NA	NA	NA	NA	NA	NA	NA	NA	NA	5.41209e-09	0.613882	0.982306	0.842411	0.418684	0.987092	0.956318	0.998123	0.994382	NA	NA	NA	NA	NA	NA	NA	NA	NA
THBS3	5.3079e-09	1.04259e-05	-5.83722		NA	NA	NA	Testis	1.78453e-07	0.00171986	-5.22049	NA	NA	NA	1	0	1	0	2	-7.71207	4.90294	-1.67912	-3.52195	-2.63106	-2.29584	-1.96265	NA	-2.8483	NA	NA	NA	NA	NA	NA	NA	NA	NA	-7.01693	1.19336	-0.699205	-1.0568	2.1222	-0.35686	-0.880871	0.206961	0.578879	NA	NA	NA	NA	NA	NA	NA	NA	NA	1.2379e-14	9.4412e-07	0.093128	0.00042839	0.008512	0.021685	0.049687	NA	0.0043953	NA	NA	NA	NA	NA	NA	NA	NA	NA	2.26795e-12	0.232727	0.484424	0.290604	0.0338206	0.721197	0.378388	0.83604	0.562671	NA	NA	NA	NA	NA	NA	NA	NA	NA	1.10996e-10	5.83228e-05	0.885332	0.056501	0.159863	0.599643	0.794051	NA	0.774007	NA	NA	NA	NA	NA	NA	NA	NA	NA	1.55752e-08	0.619715	0.984244	0.854556	0.400587	0.986428	0.941664	0.998688	0.991902	NA	NA	NA	NA	NA	NA	NA	NA	NA
THBS3	5.3079e-09	1.04259e-05	-5.83722		NA	NA	NA	Thyroid	1.78453e-07	0.000378178	-5.22049	NA	NA	NA	1	0	1	0	2	-7.71207	4.90294	-1.67912	-3.52195	-2.63106	-2.29584	-1.96265	NA	-2.8483	NA	NA	NA	NA	NA	NA	NA	NA	NA	-7.01693	1.19336	-0.699205	-1.0568	2.1222	-0.35686	-0.880871	0.206961	0.578879	NA	NA	NA	NA	NA	NA	NA	NA	NA	1.2379e-14	9.4412e-07	0.093128	0.00042839	0.008512	0.021685	0.049687	NA	0.0043953	NA	NA	NA	NA	NA	NA	NA	NA	NA	2.26795e-12	0.232727	0.484424	0.290604	0.0338206	0.721197	0.378388	0.83604	0.562671	NA	NA	NA	NA	NA	NA	NA	NA	NA	1.10996e-10	5.83228e-05	0.885332	0.056501	0.159863	0.599643	0.794051	NA	0.774007	NA	NA	NA	NA	NA	NA	NA	NA	NA	6.34137e-09	0.609087	0.983046	0.836133	0.395907	0.989925	0.960553	0.998714	0.992545	NA	NA	NA	NA	NA	NA	NA	NA	NA
THBS3	5.3079e-09	1.04259e-05	-5.83722		NA	NA	NA	Uterus	1.78453e-07	0.00047465	-5.22049	NA	NA	NA	1	0	1	0	2	-7.71207	4.90294	-1.67912	-3.52195	-2.63106	-2.29584	-1.96265	NA	-2.8483	NA	NA	NA	NA	NA	NA	NA	NA	NA	-7.01693	1.19336	-0.699205	-1.0568	2.1222	-0.35686	-0.880871	0.206961	0.578879	NA	NA	NA	NA	NA	NA	NA	NA	NA	1.2379e-14	9.4412e-07	0.093128	0.00042839	0.008512	0.021685	0.049687	NA	0.0043953	NA	NA	NA	NA	NA	NA	NA	NA	NA	2.26795e-12	0.232727	0.484424	0.290604	0.0338206	0.721197	0.378388	0.83604	0.562671	NA	NA	NA	NA	NA	NA	NA	NA	NA	1.10996e-10	5.83228e-05	0.885332	0.056501	0.159863	0.599643	0.794051	NA	0.774007	NA	NA	NA	NA	NA	NA	NA	NA	NA	5.34626e-09	0.609198	0.989542	0.835648	0.393456	0.987053	0.956672	0.997467	0.992052	NA	NA	NA	NA	NA	NA	NA	NA	NA
THBS3	5.3079e-09	1.04259e-05	-5.83722		NA	NA	NA	Vagina	1.78453e-07	0.000495426	-5.22049	NA	NA	NA	1	0	1	0	2	-7.71207	4.90294	-1.67912	-3.52195	-2.63106	-2.29584	-1.96265	NA	-2.8483	NA	NA	NA	NA	NA	NA	NA	NA	NA	-7.01693	1.19336	-0.699205	-1.0568	2.1222	-0.35686	-0.880871	0.206961	0.578879	NA	NA	NA	NA	NA	NA	NA	NA	NA	1.2379e-14	9.4412e-07	0.093128	0.00042839	0.008512	0.021685	0.049687	NA	0.0043953	NA	NA	NA	NA	NA	NA	NA	NA	NA	2.26795e-12	0.232727	0.484424	0.290604	0.0338206	0.721197	0.378388	0.83604	0.562671	NA	NA	NA	NA	NA	NA	NA	NA	NA	1.10996e-10	5.83228e-05	0.885332	0.056501	0.159863	0.599643	0.794051	NA	0.774007	NA	NA	NA	NA	NA	NA	NA	NA	NA	5.92657e-09	0.609614	0.988486	0.846677	0.40835	0.984757	0.952238	0.995089	0.99369	NA	NA	NA	NA	NA	NA	NA	NA	NA
THBS3	5.3079e-09	1.04259e-05	-5.83722		NA	NA	NA	Whole_Blood	1.78453e-07	0.000275759	-5.22049	NA	NA	NA	1	0	1	0	2	-7.71207	4.90294	-1.67912	-3.52195	-2.63106	-2.29584	-1.96265	NA	-2.8483	NA	NA	NA	NA	NA	NA	NA	NA	NA	-7.01693	1.19336	-0.699205	-1.0568	2.1222	-0.35686	-0.880871	0.206961	0.578879	NA	NA	NA	NA	NA	NA	NA	NA	NA	1.2379e-14	9.4412e-07	0.093128	0.00042839	0.008512	0.021685	0.049687	NA	0.0043953	NA	NA	NA	NA	NA	NA	NA	NA	NA	2.26795e-12	0.232727	0.484424	0.290604	0.0338206	0.721197	0.378388	0.83604	0.562671	NA	NA	NA	NA	NA	NA	NA	NA	NA	1.10996e-10	5.83228e-05	0.885332	0.056501	0.159863	0.599643	0.794051	NA	0.774007	NA	NA	NA	NA	NA	NA	NA	NA	NA	4.00953e-09	0.591087	0.965887	0.839894	0.405967	0.987565	0.947724	0.99563	0.990488	NA	NA	NA	NA	NA	NA	NA	NA	NA
THBS3	5.3079e-09	1.04259e-05	-5.83722		NA	NA	NA	smultixcan	1.78453e-07	0.000503717	-5.22049	NA	NA	NA	1	0	1	0	2	-7.71207	4.90294	-1.67912	-3.52195	-2.63106	-2.29584	-1.96265	NA	-2.8483	NA	NA	NA	NA	NA	NA	NA	NA	NA	-7.01693	1.19336	-0.699205	-1.0568	2.1222	-0.35686	-0.880871	0.206961	0.578879	NA	NA	NA	NA	NA	NA	NA	NA	NA	1.2379e-14	9.4412e-07	0.093128	0.00042839	0.008512	0.021685	0.049687	NA	0.0043953	NA	NA	NA	NA	NA	NA	NA	NA	NA	2.26795e-12	0.232727	0.484424	0.290604	0.0338206	0.721197	0.378388	0.83604	0.562671	NA	NA	NA	NA	NA	NA	NA	NA	NA	1.10996e-10	5.83228e-05	0.885332	0.056501	0.159863	0.599643	0.794051	NA	0.774007	NA	NA	NA	NA	NA	NA	NA	NA	NA	6.27031e-09	0.586877	0.975485	0.841056	0.382242	0.985492	0.94538	0.999267	0.99743	NA	NA	NA	NA	NA	NA	NA	NA	NA
ARHGAP27	7.2494e-09	1.28155e-05	-5.78504		NA	NA	NA	Adipose_Subcutaneous	1.11527e-09	2.8115e-06	-6.09197	NA	NA	NA	1	0	1	0	2	6.05974	-1.26219	-4.72173	-7.12964	1.56178	1.21935	-0.32594	NA	NA	NA	NA	NA	NA	NA	NA	NA	NA	NA	-6.71723	-0.140268	-4.69379	-7.01916	1.77245	1.55462	0.257669	-0.0565149	0.299776	NA	NA	NA	NA	NA	NA	NA	NA	NA	1.3634e-09	0.20688	2.3385e-06	1.0063e-12	0.11834	0.22271	0.74447	NA	NA	NA	NA	NA	NA	NA	NA	NA	NA	NA	1.85217e-11	0.888448	2.68189e-06	2.23209e-12	0.0763199	0.120036	0.796663	0.954932	0.764348	NA	NA	NA	NA	NA	NA	NA	NA	NA	9.0555e-07	0.433838	0.00301216	1.39984e-09	0.480967	0.877385	0.98613	NA	NA	NA	NA	NA	NA	NA	NA	NA	NA	NA	3.1961e-08	0.967429	0.0107077	3.98483e-09	0.520945	0.880979	0.992011	0.999045	0.988518	NA	NA	NA	NA	NA	NA	NA	NA	NA
ARHGAP27	7.2494e-09	1.28155e-05	-5.78504		NA	NA	NA	Adipose_Visceral_Omentum	1.11527e-09	4.65418e-06	6.09197	NA	NA	NA	1	0	1	0	2	6.05974	-1.26219	-4.72173	-7.12964	1.56178	1.21935	-0.32594	NA	NA	NA	NA	NA	NA	NA	NA	NA	NA	NA	6.71723	0.140268	4.69379	7.01916	-1.77245	-1.55462	-0.257669	0.0565149	-0.299776	NA	NA	NA	NA	NA	NA	NA	NA	NA	1.3634e-09	0.20688	2.3385e-06	1.0063e-12	0.11834	0.22271	0.74447	NA	NA	NA	NA	NA	NA	NA	NA	NA	NA	NA	1.85217e-11	0.888448	2.68189e-06	2.23209e-12	0.0763199	0.120036	0.796663	0.954932	0.764348	NA	NA	NA	NA	NA	NA	NA	NA	NA	9.0555e-07	0.433838	0.00301216	1.39984e-09	0.480967	0.877385	0.98613	NA	NA	NA	NA	NA	NA	NA	NA	NA	NA	NA	3.86501e-08	0.968486	0.0129379	4.06028e-09	0.514393	0.887723	0.990932	0.998949	0.991425	NA	NA	NA	NA	NA	NA	NA	NA	NA
ARHGAP27	7.2494e-09	1.28155e-05	-5.78504		NA	NA	NA	Adrenal_Gland	2.38465e-09	1.00541e-05	-5.96917	NA	NA	NA	1	0	1	0	2	6.05974	-1.26219	-4.72173	-7.12964	1.56178	1.21935	-0.32594	NA	NA	NA	NA	NA	NA	NA	NA	NA	NA	NA	-6.52757	-0.0301987	-4.67024	-7.07846	1.59922	1.46218	0.226994	-0.0596546	0.36689	NA	NA	NA	NA	NA	NA	NA	NA	NA	1.3634e-09	0.20688	2.3385e-06	1.0063e-12	0.11834	0.22271	0.74447	NA	NA	NA	NA	NA	NA	NA	NA	NA	NA	NA	6.68441e-11	0.975909	3.00854e-06	1.45762e-12	0.109771	0.143691	0.820429	0.952431	0.713701	NA	NA	NA	NA	NA	NA	NA	NA	NA	9.0555e-07	0.433838	0.00301216	1.39984e-09	0.480967	0.877385	0.98613	NA	NA	NA	NA	NA	NA	NA	NA	NA	NA	NA	1.29178e-07	0.992973	0.0249323	3.97998e-09	0.581706	0.89805	0.993668	0.998146	0.987841	NA	NA	NA	NA	NA	NA	NA	NA	NA
ARHGAP27	7.2494e-09	1.28155e-05	-5.78504		NA	NA	NA	Artery_Aorta	2.38465e-09	8.40737e-06	-5.96917	NA	NA	NA	1	0	1	0	2	6.05974	-1.26219	-4.72173	-7.12964	1.56178	1.21935	-0.32594	NA	NA	NA	NA	NA	NA	NA	NA	NA	NA	NA	-6.52757	-0.0301987	-4.67024	-7.07846	1.59922	1.46218	0.226994	-0.0596546	0.36689	NA	NA	NA	NA	NA	NA	NA	NA	NA	1.3634e-09	0.20688	2.3385e-06	1.0063e-12	0.11834	0.22271	0.74447	NA	NA	NA	NA	NA	NA	NA	NA	NA	NA	NA	6.68441e-11	0.975909	3.00854e-06	1.45762e-12	0.109771	0.143691	0.820429	0.952431	0.713701	NA	NA	NA	NA	NA	NA	NA	NA	NA	9.0555e-07	0.433838	0.00301216	1.39984e-09	0.480967	0.877385	0.98613	NA	NA	NA	NA	NA	NA	NA	NA	NA	NA	NA	9.79539e-08	0.992773	0.0200164	3.01213e-09	0.583955	0.884965	0.991186	0.998702	0.99254	NA	NA	NA	NA	NA	NA	NA	NA	NA
ARHGAP27	7.2494e-09	1.28155e-05	-5.78504		NA	NA	NA	Artery_Coronary	1.11527e-09	6.23547e-06	6.09197	NA	NA	NA	1	0	1	0	2	6.05974	-1.26219	-4.72173	-7.12964	1.56178	1.21935	-0.32594	NA	NA	NA	NA	NA	NA	NA	NA	NA	NA	NA	6.71723	0.140268	4.69379	7.01916	-1.77245	-1.55462	-0.257669	0.0565149	-0.299776	NA	NA	NA	NA	NA	NA	NA	NA	NA	1.3634e-09	0.20688	2.3385e-06	1.0063e-12	0.11834	0.22271	0.74447	NA	NA	NA	NA	NA	NA	NA	NA	NA	NA	NA	1.85217e-11	0.888448	2.68189e-06	2.23209e-12	0.0763199	0.120036	0.796663	0.954932	0.764348	NA	NA	NA	NA	NA	NA	NA	NA	NA	9.0555e-07	0.433838	0.00301216	1.39984e-09	0.480967	0.877385	0.98613	NA	NA	NA	NA	NA	NA	NA	NA	NA	NA	NA	4.56074e-08	0.96733	0.0220723	6.17879e-09	0.530432	0.875616	0.989908	0.9994	0.99149	NA	NA	NA	NA	NA	NA	NA	NA	NA
ARHGAP27	7.2494e-09	1.28155e-05	-5.78504		NA	NA	NA	Artery_Tibial	1.11527e-09	4.00842e-06	-6.09197	NA	NA	NA	1	0	1	0	2	6.05974	-1.26219	-4.72173	-7.12964	1.56178	1.21935	-0.32594	NA	NA	NA	NA	NA	NA	NA	NA	NA	NA	NA	-6.71723	-0.140268	-4.69379	-7.01916	1.77245	1.55462	0.257669	-0.0565149	0.299776	NA	NA	NA	NA	NA	NA	NA	NA	NA	1.3634e-09	0.20688	2.3385e-06	1.0063e-12	0.11834	0.22271	0.74447	NA	NA	NA	NA	NA	NA	NA	NA	NA	NA	NA	1.85217e-11	0.888448	2.68189e-06	2.23209e-12	0.0763199	0.120036	0.796663	0.954932	0.764348	NA	NA	NA	NA	NA	NA	NA	NA	NA	9.0555e-07	0.433838	0.00301216	1.39984e-09	0.480967	0.877385	0.98613	NA	NA	NA	NA	NA	NA	NA	NA	NA	NA	NA	3.78467e-08	0.969193	0.0200452	4.4429e-09	0.517209	0.874197	0.991184	0.999177	0.995994	NA	NA	NA	NA	NA	NA	NA	NA	NA
ARHGAP27	7.2494e-09	1.28155e-05	-5.78504		NA	NA	NA	Brain_Caudate_basal_ganglia	1.11527e-09	6.14988e-06	-6.09197	NA	NA	NA	1	0	1	0	2	6.05974	-1.26219	-4.72173	-7.12964	1.56178	1.21935	-0.32594	NA	NA	NA	NA	NA	NA	NA	NA	NA	NA	NA	-6.71723	-0.140268	-4.69379	-7.01916	1.77245	1.55462	0.257669	-0.0565149	0.299776	NA	NA	NA	NA	NA	NA	NA	NA	NA	1.3634e-09	0.20688	2.3385e-06	1.0063e-12	0.11834	0.22271	0.74447	NA	NA	NA	NA	NA	NA	NA	NA	NA	NA	NA	1.85217e-11	0.888448	2.68189e-06	2.23209e-12	0.0763199	0.120036	0.796663	0.954932	0.764348	NA	NA	NA	NA	NA	NA	NA	NA	NA	9.0555e-07	0.433838	0.00301216	1.39984e-09	0.480967	0.877385	0.98613	NA	NA	NA	NA	NA	NA	NA	NA	NA	NA	NA	4.69135e-08	0.968212	0.0102265	3.90987e-09	0.533294	0.877757	0.990706	0.999514	0.998198	NA	NA	NA	NA	NA	NA	NA	NA	NA
ARHGAP27	7.2494e-09	1.28155e-05	-5.78504		NA	NA	NA	Brain_Cerebellum	4.34929e-09	1.75879e-05	-5.87033	NA	NA	NA	1	0	1	0	2	6.05974	-1.26219	-4.72173	-7.12964	1.56178	1.21935	-0.32594	NA	NA	NA	NA	NA	NA	NA	NA	NA	NA	NA	-6.35202	0.050173	-4.65525	-7.0361	1.66738	1.46218	0.220859	-0.0596546	0.357942	NA	NA	NA	NA	NA	NA	NA	NA	NA	1.3634e-09	0.20688	2.3385e-06	1.0063e-12	0.11834	0.22271	0.74447	NA	NA	NA	NA	NA	NA	NA	NA	NA	NA	NA	2.12502e-10	0.959985	3.23594e-06	1.97699e-12	0.0954385	0.143691	0.825202	0.952431	0.720387	NA	NA	NA	NA	NA	NA	NA	NA	NA	9.0555e-07	0.433838	0.00301216	1.39984e-09	0.480967	0.877385	0.98613	NA	NA	NA	NA	NA	NA	NA	NA	NA	NA	NA	4.04754e-07	0.98978	0.0232333	5.11037e-09	0.553468	0.882086	0.990879	0.998287	0.997948	NA	NA	NA	NA	NA	NA	NA	NA	NA
ARHGAP27	7.2494e-09	1.28155e-05	-5.78504		NA	NA	NA	Brain_Cortex	1.11527e-09	5.42958e-06	6.09197	NA	NA	NA	1	0	1	0	2	6.05974	-1.26219	-4.72173	-7.12964	1.56178	1.21935	-0.32594	NA	NA	NA	NA	NA	NA	NA	NA	NA	NA	NA	6.71723	0.140268	4.69379	7.01916	-1.77245	-1.55462	-0.257669	0.0565149	-0.299776	NA	NA	NA	NA	NA	NA	NA	NA	NA	1.3634e-09	0.20688	2.3385e-06	1.0063e-12	0.11834	0.22271	0.74447	NA	NA	NA	NA	NA	NA	NA	NA	NA	NA	NA	1.85217e-11	0.888448	2.68189e-06	2.23209e-12	0.0763199	0.120036	0.796663	0.954932	0.764348	NA	NA	NA	NA	NA	NA	NA	NA	NA	9.0555e-07	0.433838	0.00301216	1.39984e-09	0.480967	0.877385	0.98613	NA	NA	NA	NA	NA	NA	NA	NA	NA	NA	NA	4.28545e-08	0.968097	0.0170691	4.94682e-09	0.527901	0.866236	0.989238	0.999866	0.9974	NA	NA	NA	NA	NA	NA	NA	NA	NA
ARHGAP27	7.2494e-09	1.28155e-05	-5.78504		NA	NA	NA	Brain_Frontal_Cortex_BA9	1.11527e-09	4.07166e-06	6.09197	NA	NA	NA	1	0	1	0	2	6.05974	-1.26219	-4.72173	-7.12964	1.56178	1.21935	-0.32594	NA	NA	NA	NA	NA	NA	NA	NA	NA	NA	NA	6.71723	0.140268	4.69379	7.01916	-1.77245	-1.55462	-0.257669	0.0565149	-0.299776	NA	NA	NA	NA	NA	NA	NA	NA	NA	1.3634e-09	0.20688	2.3385e-06	1.0063e-12	0.11834	0.22271	0.74447	NA	NA	NA	NA	NA	NA	NA	NA	NA	NA	NA	1.85217e-11	0.888448	2.68189e-06	2.23209e-12	0.0763199	0.120036	0.796663	0.954932	0.764348	NA	NA	NA	NA	NA	NA	NA	NA	NA	9.0555e-07	0.433838	0.00301216	1.39984e-09	0.480967	0.877385	0.98613	NA	NA	NA	NA	NA	NA	NA	NA	NA	NA	NA	4.23691e-08	0.968666	0.0360955	5.82508e-09	0.536792	0.864498	0.990763	0.998924	0.997445	NA	NA	NA	NA	NA	NA	NA	NA	NA
ARHGAP27	7.2494e-09	1.28155e-05	-5.78504		NA	NA	NA	Brain_Hypothalamus	2.38465e-09	1.23531e-05	-5.96917	NA	NA	NA	1	0	1	0	2	6.05974	-1.26219	-4.72173	-7.12964	1.56178	1.21935	-0.32594	NA	NA	NA	NA	NA	NA	NA	NA	NA	NA	NA	-6.52757	-0.0301987	-4.67024	-7.07846	1.59922	1.46218	0.226994	-0.0596546	0.36689	NA	NA	NA	NA	NA	NA	NA	NA	NA	1.3634e-09	0.20688	2.3385e-06	1.0063e-12	0.11834	0.22271	0.74447	NA	NA	NA	NA	NA	NA	NA	NA	NA	NA	NA	6.68441e-11	0.975909	3.00854e-06	1.45762e-12	0.109771	0.143691	0.820429	0.952431	0.713701	NA	NA	NA	NA	NA	NA	NA	NA	NA	9.0555e-07	0.433838	0.00301216	1.39984e-09	0.480967	0.877385	0.98613	NA	NA	NA	NA	NA	NA	NA	NA	NA	NA	NA	1.32329e-07	0.994075	0.0234624	3.60718e-09	0.607359	0.901947	0.995807	0.998201	0.993909	NA	NA	NA	NA	NA	NA	NA	NA	NA
ARHGAP27	7.2494e-09	1.28155e-05	-5.78504		NA	NA	NA	Brain_Nucleus_accumbens_basal_ganglia	2.38465e-09	1.79636e-05	5.96917	NA	NA	NA	1	0	1	0	2	6.05974	-1.26219	-4.72173	-7.12964	1.56178	1.21935	-0.32594	NA	NA	NA	NA	NA	NA	NA	NA	NA	NA	NA	6.52757	0.0301987	4.67024	7.07846	-1.59922	-1.46218	-0.226994	0.0596546	-0.36689	NA	NA	NA	NA	NA	NA	NA	NA	NA	1.3634e-09	0.20688	2.3385e-06	1.0063e-12	0.11834	0.22271	0.74447	NA	NA	NA	NA	NA	NA	NA	NA	NA	NA	NA	6.68441e-11	0.975909	3.00854e-06	1.45762e-12	0.109771	0.143691	0.820429	0.952431	0.713701	NA	NA	NA	NA	NA	NA	NA	NA	NA	9.0555e-07	0.433838	0.00301216	1.39984e-09	0.480967	0.877385	0.98613	NA	NA	NA	NA	NA	NA	NA	NA	NA	NA	NA	1.56834e-07	0.993625	0.0267209	3.54587e-09	0.592082	0.909075	0.993799	0.998363	0.995755	NA	NA	NA	NA	NA	NA	NA	NA	NA
ARHGAP27	7.2494e-09	1.28155e-05	-5.78504		NA	NA	NA	Brain_Spinal_cord_cervical_c-1	2.38465e-09	7.82363e-06	-5.96917	NA	NA	NA	1	0	1	0	2	6.05974	-1.26219	-4.72173	-7.12964	1.56178	1.21935	-0.32594	NA	NA	NA	NA	NA	NA	NA	NA	NA	NA	NA	-6.52757	-0.0301987	-4.67024	-7.07846	1.59922	1.46218	0.226994	NA	0.36689	NA	NA	NA	NA	NA	NA	NA	NA	NA	1.3634e-09	0.20688	2.3385e-06	1.0063e-12	0.11834	0.22271	0.74447	NA	NA	NA	NA	NA	NA	NA	NA	NA	NA	NA	6.68441e-11	0.975909	3.00854e-06	1.45762e-12	0.109771	0.143691	0.820429	NA	0.713701	NA	NA	NA	NA	NA	NA	NA	NA	NA	9.0555e-07	0.433838	0.00301216	1.39984e-09	0.480967	0.877385	0.98613	NA	NA	NA	NA	NA	NA	NA	NA	NA	NA	NA	1.07824e-07	0.994537	0.0317301	3.58858e-09	0.5954	0.906237	0.994691	NA	0.996336	NA	NA	NA	NA	NA	NA	NA	NA	NA
ARHGAP27	7.2494e-09	1.28155e-05	-5.78504		NA	NA	NA	Brain_Substantia_nigra	2.38465e-09	4.72846e-06	-5.96917	NA	NA	NA	1	0	1	0	2	6.05974	-1.26219	-4.72173	-7.12964	1.56178	1.21935	-0.32594	NA	NA	NA	NA	NA	NA	NA	NA	NA	NA	NA	-6.52757	-0.0301987	-4.67024	-7.07846	1.59922	1.46218	0.226994	-0.0596546	0.36689	NA	NA	NA	NA	NA	NA	NA	NA	NA	1.3634e-09	0.20688	2.3385e-06	1.0063e-12	0.11834	0.22271	0.74447	NA	NA	NA	NA	NA	NA	NA	NA	NA	NA	NA	6.68441e-11	0.975909	3.00854e-06	1.45762e-12	0.109771	0.143691	0.820429	0.952431	0.713701	NA	NA	NA	NA	NA	NA	NA	NA	NA	9.0555e-07	0.433838	0.00301216	1.39984e-09	0.480967	0.877385	0.98613	NA	NA	NA	NA	NA	NA	NA	NA	NA	NA	NA	6.8051e-08	0.993555	0.0284864	4.6214e-09	0.600873	0.888954	0.993394	0.997077	0.991123	NA	NA	NA	NA	NA	NA	NA	NA	NA
ARHGAP27	7.2494e-09	1.28155e-05	-5.78504		NA	NA	NA	Breast_Mammary_Tissue	1.11527e-09	3.15084e-06	-6.09197	NA	NA	NA	1	0	1	0	2	6.05974	-1.26219	-4.72173	-7.12964	1.56178	1.21935	-0.32594	NA	NA	NA	NA	NA	NA	NA	NA	NA	NA	NA	-6.71723	-0.140268	-4.69379	-7.01916	1.77245	1.55462	0.257669	-0.0565149	0.299776	NA	NA	NA	NA	NA	NA	NA	NA	NA	1.3634e-09	0.20688	2.3385e-06	1.0063e-12	0.11834	0.22271	0.74447	NA	NA	NA	NA	NA	NA	NA	NA	NA	NA	NA	1.85217e-11	0.888448	2.68189e-06	2.23209e-12	0.0763199	0.120036	0.796663	0.954932	0.764348	NA	NA	NA	NA	NA	NA	NA	NA	NA	9.0555e-07	0.433838	0.00301216	1.39984e-09	0.480967	0.877385	0.98613	NA	NA	NA	NA	NA	NA	NA	NA	NA	NA	NA	3.28991e-08	0.968277	0.0122615	3.91062e-09	0.52728	0.892012	0.991259	0.999866	0.991689	NA	NA	NA	NA	NA	NA	NA	NA	NA
ARHGAP27	7.2494e-09	1.28155e-05	-5.78504		NA	NA	NA	Cells_EBV-transformed_lymphocytes	2.38465e-09	6.10923e-06	-5.96917	NA	NA	NA	1	0	1	0	2	6.05974	-1.26219	-4.72173	-7.12964	1.56178	1.21935	-0.32594	NA	NA	NA	NA	NA	NA	NA	NA	NA	NA	NA	-6.52757	-0.0301987	-4.67024	-7.07846	1.59922	1.46218	0.226994	-0.0596546	0.36689	NA	NA	NA	NA	NA	NA	NA	NA	NA	1.3634e-09	0.20688	2.3385e-06	1.0063e-12	0.11834	0.22271	0.74447	NA	NA	NA	NA	NA	NA	NA	NA	NA	NA	NA	6.68441e-11	0.975909	3.00854e-06	1.45762e-12	0.109771	0.143691	0.820429	0.952431	0.713701	NA	NA	NA	NA	NA	NA	NA	NA	NA	9.0555e-07	0.433838	0.00301216	1.39984e-09	0.480967	0.877385	0.98613	NA	NA	NA	NA	NA	NA	NA	NA	NA	NA	NA	1.18639e-07	0.993475	0.0210241	3.58409e-09	0.567574	0.884328	0.989734	0.998083	0.991854	NA	NA	NA	NA	NA	NA	NA	NA	NA
ARHGAP27	7.2494e-09	1.28155e-05	-5.78504		NA	NA	NA	Colon_Sigmoid	1.11527e-09	5.35274e-06	-6.09197	NA	NA	NA	1	0	1	0	2	6.05974	-1.26219	-4.72173	-7.12964	1.56178	1.21935	-0.32594	NA	NA	NA	NA	NA	NA	NA	NA	NA	NA	NA	-6.71723	-0.140268	-4.69379	-7.01916	1.77245	1.55462	0.257669	-0.0565149	0.299776	NA	NA	NA	NA	NA	NA	NA	NA	NA	1.3634e-09	0.20688	2.3385e-06	1.0063e-12	0.11834	0.22271	0.74447	NA	NA	NA	NA	NA	NA	NA	NA	NA	NA	NA	1.85217e-11	0.888448	2.68189e-06	2.23209e-12	0.0763199	0.120036	0.796663	0.954932	0.764348	NA	NA	NA	NA	NA	NA	NA	NA	NA	9.0555e-07	0.433838	0.00301216	1.39984e-09	0.480967	0.877385	0.98613	NA	NA	NA	NA	NA	NA	NA	NA	NA	NA	NA	4.70094e-08	0.968497	0.028344	4.48256e-09	0.515763	0.889457	0.991751	0.99906	0.996029	NA	NA	NA	NA	NA	NA	NA	NA	NA
ARHGAP27	7.2494e-09	1.28155e-05	-5.78504		NA	NA	NA	Colon_Transverse	2.38465e-09	1.13541e-05	5.96917	NA	NA	NA	1	0	1	0	2	6.05974	-1.26219	-4.72173	-7.12964	1.56178	1.21935	-0.32594	NA	NA	NA	NA	NA	NA	NA	NA	NA	NA	NA	6.52757	0.0301987	4.67024	7.07846	-1.59922	-1.46218	-0.226994	0.0596546	-0.36689	NA	NA	NA	NA	NA	NA	NA	NA	NA	1.3634e-09	0.20688	2.3385e-06	1.0063e-12	0.11834	0.22271	0.74447	NA	NA	NA	NA	NA	NA	NA	NA	NA	NA	NA	6.68441e-11	0.975909	3.00854e-06	1.45762e-12	0.109771	0.143691	0.820429	0.952431	0.713701	NA	NA	NA	NA	NA	NA	NA	NA	NA	9.0555e-07	0.433838	0.00301216	1.39984e-09	0.480967	0.877385	0.98613	NA	NA	NA	NA	NA	NA	NA	NA	NA	NA	NA	1.36792e-07	0.993252	0.01269	2.88798e-09	0.58708	0.896708	0.991855	0.998839	0.994349	NA	NA	NA	NA	NA	NA	NA	NA	NA
ARHGAP27	7.2494e-09	1.28155e-05	-5.78504		NA	NA	NA	Esophagus_Gastroesophageal_Junction	2.38465e-09	1.13012e-05	-5.96917	NA	NA	NA	1	0	1	0	2	6.05974	-1.26219	-4.72173	-7.12964	1.56178	1.21935	-0.32594	NA	NA	NA	NA	NA	NA	NA	NA	NA	NA	NA	-6.52757	-0.0301987	-4.67024	-7.07846	1.59922	1.46218	0.226994	-0.0596546	0.36689	NA	NA	NA	NA	NA	NA	NA	NA	NA	1.3634e-09	0.20688	2.3385e-06	1.0063e-12	0.11834	0.22271	0.74447	NA	NA	NA	NA	NA	NA	NA	NA	NA	NA	NA	6.68441e-11	0.975909	3.00854e-06	1.45762e-12	0.109771	0.143691	0.820429	0.952431	0.713701	NA	NA	NA	NA	NA	NA	NA	NA	NA	9.0555e-07	0.433838	0.00301216	1.39984e-09	0.480967	0.877385	0.98613	NA	NA	NA	NA	NA	NA	NA	NA	NA	NA	NA	1.28014e-07	0.993223	0.0349884	3.78276e-09	0.572496	0.890866	0.992913	0.998044	0.99535	NA	NA	NA	NA	NA	NA	NA	NA	NA
ARHGAP27	7.2494e-09	1.28155e-05	-5.78504		NA	NA	NA	Esophagus_Mucosa	1.11527e-09	4.18993e-06	-6.09197	NA	NA	NA	1	0	1	0	2	6.05974	-1.26219	-4.72173	-7.12964	1.56178	1.21935	-0.32594	NA	NA	NA	NA	NA	NA	NA	NA	NA	NA	NA	-6.71723	-0.140268	-4.69379	-7.01916	1.77245	1.55462	0.257669	-0.0565149	0.299776	NA	NA	NA	NA	NA	NA	NA	NA	NA	1.3634e-09	0.20688	2.3385e-06	1.0063e-12	0.11834	0.22271	0.74447	NA	NA	NA	NA	NA	NA	NA	NA	NA	NA	NA	1.85217e-11	0.888448	2.68189e-06	2.23209e-12	0.0763199	0.120036	0.796663	0.954932	0.764348	NA	NA	NA	NA	NA	NA	NA	NA	NA	9.0555e-07	0.433838	0.00301216	1.39984e-09	0.480967	0.877385	0.98613	NA	NA	NA	NA	NA	NA	NA	NA	NA	NA	NA	3.42327e-08	0.965323	0.0101799	4.8795e-09	0.523779	0.884701	0.99402	0.996235	0.990263	NA	NA	NA	NA	NA	NA	NA	NA	NA
ARHGAP27	7.2494e-09	1.28155e-05	-5.78504		NA	NA	NA	Esophagus_Muscularis	2.38465e-09	9.62001e-06	-5.96917	NA	NA	NA	1	0	1	0	2	6.05974	-1.26219	-4.72173	-7.12964	1.56178	1.21935	-0.32594	NA	NA	NA	NA	NA	NA	NA	NA	NA	NA	NA	-6.52757	-0.0301987	-4.67024	-7.07846	1.59922	1.46218	0.226994	-0.0596546	0.36689	NA	NA	NA	NA	NA	NA	NA	NA	NA	1.3634e-09	0.20688	2.3385e-06	1.0063e-12	0.11834	0.22271	0.74447	NA	NA	NA	NA	NA	NA	NA	NA	NA	NA	NA	6.68441e-11	0.975909	3.00854e-06	1.45762e-12	0.109771	0.143691	0.820429	0.952431	0.713701	NA	NA	NA	NA	NA	NA	NA	NA	NA	9.0555e-07	0.433838	0.00301216	1.39984e-09	0.480967	0.877385	0.98613	NA	NA	NA	NA	NA	NA	NA	NA	NA	NA	NA	1.34678e-07	0.993453	0.0333487	3.93387e-09	0.58352	0.899566	0.991487	0.999588	0.993368	NA	NA	NA	NA	NA	NA	NA	NA	NA
ARHGAP27	7.2494e-09	1.28155e-05	-5.78504		NA	NA	NA	Heart_Atrial_Appendage	1.11527e-09	4.03058e-06	6.09197	NA	NA	NA	1	0	1	0	2	6.05974	-1.26219	-4.72173	-7.12964	1.56178	1.21935	-0.32594	NA	NA	NA	NA	NA	NA	NA	NA	NA	NA	NA	6.71723	0.140268	4.69379	7.01916	-1.77245	-1.55462	-0.257669	0.0565149	-0.299776	NA	NA	NA	NA	NA	NA	NA	NA	NA	1.3634e-09	0.20688	2.3385e-06	1.0063e-12	0.11834	0.22271	0.74447	NA	NA	NA	NA	NA	NA	NA	NA	NA	NA	NA	1.85217e-11	0.888448	2.68189e-06	2.23209e-12	0.0763199	0.120036	0.796663	0.954932	0.764348	NA	NA	NA	NA	NA	NA	NA	NA	NA	9.0555e-07	0.433838	0.00301216	1.39984e-09	0.480967	0.877385	0.98613	NA	NA	NA	NA	NA	NA	NA	NA	NA	NA	NA	3.8312e-08	0.970626	0.0137948	4.4542e-09	0.535095	0.881848	0.991464	0.998926	0.995721	NA	NA	NA	NA	NA	NA	NA	NA	NA
ARHGAP27	7.2494e-09	1.28155e-05	-5.78504		NA	NA	NA	Heart_Left_Ventricle	1.11527e-09	4.51818e-06	-6.09197	NA	NA	NA	1	0	1	0	2	6.05974	-1.26219	-4.72173	-7.12964	1.56178	1.21935	-0.32594	NA	NA	NA	NA	NA	NA	NA	NA	NA	NA	NA	-6.71723	-0.140268	-4.69379	-7.01916	1.77245	1.55462	0.257669	-0.0565149	0.299776	NA	NA	NA	NA	NA	NA	NA	NA	NA	1.3634e-09	0.20688	2.3385e-06	1.0063e-12	0.11834	0.22271	0.74447	NA	NA	NA	NA	NA	NA	NA	NA	NA	NA	NA	1.85217e-11	0.888448	2.68189e-06	2.23209e-12	0.0763199	0.120036	0.796663	0.954932	0.764348	NA	NA	NA	NA	NA	NA	NA	NA	NA	9.0555e-07	0.433838	0.00301216	1.39984e-09	0.480967	0.877385	0.98613	NA	NA	NA	NA	NA	NA	NA	NA	NA	NA	NA	3.58054e-08	0.968511	0.0142501	5.36103e-09	0.521971	0.885168	0.992851	0.998169	0.994742	NA	NA	NA	NA	NA	NA	NA	NA	NA
ARHGAP27	7.2494e-09	1.28155e-05	-5.78504		NA	NA	NA	Liver	1.11527e-09	3.38224e-06	6.09197	NA	NA	NA	1	0	1	0	2	6.05974	-1.26219	-4.72173	-7.12964	1.56178	1.21935	-0.32594	NA	NA	NA	NA	NA	NA	NA	NA	NA	NA	NA	6.71723	0.140268	4.69379	7.01916	-1.77245	-1.55462	-0.257669	0.0565149	-0.299776	NA	NA	NA	NA	NA	NA	NA	NA	NA	1.3634e-09	0.20688	2.3385e-06	1.0063e-12	0.11834	0.22271	0.74447	NA	NA	NA	NA	NA	NA	NA	NA	NA	NA	NA	1.85217e-11	0.888448	2.68189e-06	2.23209e-12	0.0763199	0.120036	0.796663	0.954932	0.764348	NA	NA	NA	NA	NA	NA	NA	NA	NA	9.0555e-07	0.433838	0.00301216	1.39984e-09	0.480967	0.877385	0.98613	NA	NA	NA	NA	NA	NA	NA	NA	NA	NA	NA	3.51743e-08	0.967648	0.017949	3.71213e-09	0.531046	0.895277	0.990512	0.998503	0.982357	NA	NA	NA	NA	NA	NA	NA	NA	NA
ARHGAP27	7.2494e-09	1.28155e-05	-5.78504		NA	NA	NA	Lung	1.11527e-09	2.88901e-06	6.09197	NA	NA	NA	1	0	1	0	2	6.05974	-1.26219	-4.72173	-7.12964	1.56178	1.21935	-0.32594	NA	NA	NA	NA	NA	NA	NA	NA	NA	NA	NA	6.71723	0.140268	4.69379	7.01916	-1.77245	-1.55462	-0.257669	0.0565149	-0.299776	NA	NA	NA	NA	NA	NA	NA	NA	NA	1.3634e-09	0.20688	2.3385e-06	1.0063e-12	0.11834	0.22271	0.74447	NA	NA	NA	NA	NA	NA	NA	NA	NA	NA	NA	1.85217e-11	0.888448	2.68189e-06	2.23209e-12	0.0763199	0.120036	0.796663	0.954932	0.764348	NA	NA	NA	NA	NA	NA	NA	NA	NA	9.0555e-07	0.433838	0.00301216	1.39984e-09	0.480967	0.877385	0.98613	NA	NA	NA	NA	NA	NA	NA	NA	NA	NA	NA	3.29574e-08	0.966242	0.0122548	5.868e-09	0.522781	0.886043	0.991319	0.998673	0.997093	NA	NA	NA	NA	NA	NA	NA	NA	NA
ARHGAP27	7.2494e-09	1.28155e-05	-5.78504		NA	NA	NA	Minor_Salivary_Gland	1.28976e-09	5.52771e-06	-6.06867	NA	NA	NA	1	0	1	0	2	6.05974	-1.26219	-4.72173	-7.12964	1.56178	1.21935	-0.32594	NA	NA	NA	NA	NA	NA	NA	NA	NA	NA	NA	-6.72805	-0.194988	-4.8176	-7.45568	1.3969	1.44538	0.257669	-0.105346	0.333333	NA	NA	NA	NA	NA	NA	NA	NA	NA	1.3634e-09	0.20688	2.3385e-06	1.0063e-12	0.11834	0.22271	0.74447	NA	NA	NA	NA	NA	NA	NA	NA	NA	NA	NA	1.71957e-11	0.845402	1.45298e-06	8.9403e-14	0.162443	0.148352	0.796663	0.916101	0.738883	NA	NA	NA	NA	NA	NA	NA	NA	NA	9.0555e-07	0.433838	0.00301216	1.39984e-09	0.480967	0.877385	0.98613	NA	NA	NA	NA	NA	NA	NA	NA	NA	NA	NA	4.6194e-08	0.955088	0.00611396	3.92019e-10	0.664186	0.893218	0.992268	0.996919	0.995633	NA	NA	NA	NA	NA	NA	NA	NA	NA
ARHGAP27	7.2494e-09	1.28155e-05	-5.78504		NA	NA	NA	Muscle_Skeletal	1.11527e-09	6.23882e-06	-6.09197	NA	NA	NA	1	0	1	0	2	6.05974	-1.26219	-4.72173	-7.12964	1.56178	1.21935	-0.32594	NA	NA	NA	NA	NA	NA	NA	NA	NA	NA	NA	-6.71723	-0.140268	-4.69379	-7.01916	1.77245	1.55462	0.257669	-0.0565149	0.299776	NA	NA	NA	NA	NA	NA	NA	NA	NA	1.3634e-09	0.20688	2.3385e-06	1.0063e-12	0.11834	0.22271	0.74447	NA	NA	NA	NA	NA	NA	NA	NA	NA	NA	NA	1.85217e-11	0.888448	2.68189e-06	2.23209e-12	0.0763199	0.120036	0.796663	0.954932	0.764348	NA	NA	NA	NA	NA	NA	NA	NA	NA	9.0555e-07	0.433838	0.00301216	1.39984e-09	0.480967	0.877385	0.98613	NA	NA	NA	NA	NA	NA	NA	NA	NA	NA	NA	4.74247e-08	0.969515	0.0264323	6.56482e-09	0.537953	0.892737	0.994737	0.998434	0.996081	NA	NA	NA	NA	NA	NA	NA	NA	NA
ARHGAP27	7.2494e-09	1.28155e-05	-5.78504		NA	NA	NA	Nerve_Tibial	2.38465e-09	5.46272e-06	-5.96917	NA	NA	NA	1	0	1	0	2	6.05974	-1.26219	-4.72173	-7.12964	1.56178	1.21935	-0.32594	NA	NA	NA	NA	NA	NA	NA	NA	NA	NA	NA	-6.52757	-0.0301987	-4.67024	-7.07846	1.59922	1.46218	0.226994	-0.0596546	0.36689	NA	NA	NA	NA	NA	NA	NA	NA	NA	1.3634e-09	0.20688	2.3385e-06	1.0063e-12	0.11834	0.22271	0.74447	NA	NA	NA	NA	NA	NA	NA	NA	NA	NA	NA	6.68441e-11	0.975909	3.00854e-06	1.45762e-12	0.109771	0.143691	0.820429	0.952431	0.713701	NA	NA	NA	NA	NA	NA	NA	NA	NA	9.0555e-07	0.433838	0.00301216	1.39984e-09	0.480967	0.877385	0.98613	NA	NA	NA	NA	NA	NA	NA	NA	NA	NA	NA	1.06544e-07	0.992934	0.0227356	3.87635e-09	0.586916	0.882296	0.994416	0.999067	0.990797	NA	NA	NA	NA	NA	NA	NA	NA	NA
ARHGAP27	7.2494e-09	1.28155e-05	-5.78504		NA	NA	NA	Ovary	1.57857e-07	0.000551235	5.24315	NA	NA	NA	1	0	1	0	2	6.05974	-1.26219	-4.72173	-7.12964	1.56178	1.21935	-0.32594	NA	NA	NA	NA	NA	NA	NA	NA	NA	NA	NA	5.84656	-0.702787	3.47039	5.58545	-1.82834	-1.53836	-0.477447	-0.272889	-0.340019	NA	NA	NA	NA	NA	NA	NA	NA	NA	1.3634e-09	0.20688	2.3385e-06	1.0063e-12	0.11834	0.22271	0.74447	NA	NA	NA	NA	NA	NA	NA	NA	NA	NA	NA	5.01847e-09	0.482189	0.000519695	2.33094e-08	0.0674979	0.12396	0.633044	0.784938	0.733842	NA	NA	NA	NA	NA	NA	NA	NA	NA	9.0555e-07	0.433838	0.00301216	1.39984e-09	0.480967	0.877385	0.98613	NA	NA	NA	NA	NA	NA	NA	NA	NA	NA	NA	6.99727e-06	0.802084	0.570487	3.10286e-05	0.499898	0.873995	0.977184	0.996904	0.990568	NA	NA	NA	NA	NA	NA	NA	NA	NA
ARHGAP27	7.2494e-09	1.28155e-05	-5.78504		NA	NA	NA	Pancreas	3.28538e-07	0.00115372	5.10629	NA	NA	NA	1	0	1	0	2	6.05974	-1.26219	-4.72173	-7.12964	1.56178	1.21935	-0.32594	NA	NA	NA	NA	NA	NA	NA	NA	NA	NA	NA	5.44612	1.26326	4.88335	6.87663	-0.748867	-0.917196	0.222665	0.544296	-0.225632	NA	NA	NA	NA	NA	NA	NA	NA	NA	1.3634e-09	0.20688	2.3385e-06	1.0063e-12	0.11834	0.22271	0.74447	NA	NA	NA	NA	NA	NA	NA	NA	NA	NA	NA	5.14792e-08	0.206495	1.04299e-06	6.12863e-12	0.453937	0.35904	0.823796	0.586238	0.821488	NA	NA	NA	NA	NA	NA	NA	NA	NA	9.0555e-07	0.433838	0.00301216	1.39984e-09	0.480967	0.877385	0.98613	NA	NA	NA	NA	NA	NA	NA	NA	NA	NA	NA	7.79395e-05	0.584311	0.00709037	1.92179e-08	0.859868	0.960811	0.996554	0.995944	0.995526	NA	NA	NA	NA	NA	NA	NA	NA	NA
ARHGAP27	7.2494e-09	1.28155e-05	-5.78504		NA	NA	NA	Pituitary	2.38465e-09	1.40022e-05	-5.96917	NA	NA	NA	1	0	1	0	2	6.05974	-1.26219	-4.72173	-7.12964	1.56178	1.21935	-0.32594	NA	NA	NA	NA	NA	NA	NA	NA	NA	NA	NA	-6.52757	-0.0301987	-4.67024	-7.07846	1.59922	1.46218	0.226994	-0.0596546	0.36689	NA	NA	NA	NA	NA	NA	NA	NA	NA	1.3634e-09	0.20688	2.3385e-06	1.0063e-12	0.11834	0.22271	0.74447	NA	NA	NA	NA	NA	NA	NA	NA	NA	NA	NA	6.68441e-11	0.975909	3.00854e-06	1.45762e-12	0.109771	0.143691	0.820429	0.952431	0.713701	NA	NA	NA	NA	NA	NA	NA	NA	NA	9.0555e-07	0.433838	0.00301216	1.39984e-09	0.480967	0.877385	0.98613	NA	NA	NA	NA	NA	NA	NA	NA	NA	NA	NA	1.40753e-07	0.993112	0.017442	2.23235e-09	0.592403	0.895919	0.987523	0.998633	0.993787	NA	NA	NA	NA	NA	NA	NA	NA	NA
ARHGAP27	7.2494e-09	1.28155e-05	-5.78504		NA	NA	NA	Prostate	1.11527e-09	5.29098e-06	6.09197	NA	NA	NA	1	0	1	0	2	6.05974	-1.26219	-4.72173	-7.12964	1.56178	1.21935	-0.32594	NA	NA	NA	NA	NA	NA	NA	NA	NA	NA	NA	6.71723	0.140268	4.69379	7.01916	-1.77245	-1.55462	-0.257669	0.0565149	-0.299776	NA	NA	NA	NA	NA	NA	NA	NA	NA	1.3634e-09	0.20688	2.3385e-06	1.0063e-12	0.11834	0.22271	0.74447	NA	NA	NA	NA	NA	NA	NA	NA	NA	NA	NA	1.85217e-11	0.888448	2.68189e-06	2.23209e-12	0.0763199	0.120036	0.796663	0.954932	0.764348	NA	NA	NA	NA	NA	NA	NA	NA	NA	9.0555e-07	0.433838	0.00301216	1.39984e-09	0.480967	0.877385	0.98613	NA	NA	NA	NA	NA	NA	NA	NA	NA	NA	NA	4.70165e-08	0.969141	0.0157615	4.48951e-09	0.528016	0.874162	0.989514	0.998624	0.992599	NA	NA	NA	NA	NA	NA	NA	NA	NA
ARHGAP27	7.2494e-09	1.28155e-05	-5.78504		NA	NA	NA	Skin_Not_Sun_Exposed_Suprapubic	1.11527e-09	4.11981e-06	-6.09197	NA	NA	NA	1	0	1	0	2	6.05974	-1.26219	-4.72173	-7.12964	1.56178	1.21935	-0.32594	NA	NA	NA	NA	NA	NA	NA	NA	NA	NA	NA	-6.71723	-0.140268	-4.69379	-7.01916	1.77245	1.55462	0.257669	-0.0565149	0.299776	NA	NA	NA	NA	NA	NA	NA	NA	NA	1.3634e-09	0.20688	2.3385e-06	1.0063e-12	0.11834	0.22271	0.74447	NA	NA	NA	NA	NA	NA	NA	NA	NA	NA	NA	1.85217e-11	0.888448	2.68189e-06	2.23209e-12	0.0763199	0.120036	0.796663	0.954932	0.764348	NA	NA	NA	NA	NA	NA	NA	NA	NA	9.0555e-07	0.433838	0.00301216	1.39984e-09	0.480967	0.877385	0.98613	NA	NA	NA	NA	NA	NA	NA	NA	NA	NA	NA	4.16725e-08	0.968358	0.0116579	5.19466e-09	0.52057	0.867843	0.989621	0.998591	0.991769	NA	NA	NA	NA	NA	NA	NA	NA	NA
ARHGAP27	7.2494e-09	1.28155e-05	-5.78504		NA	NA	NA	Skin_Sun_Exposed_Lower_leg	1.28976e-09	4.26267e-06	-6.06867	NA	NA	NA	1	0	1	0	2	6.05974	-1.26219	-4.72173	-7.12964	1.56178	1.21935	-0.32594	NA	NA	NA	NA	NA	NA	NA	NA	NA	NA	NA	-6.72805	-0.194988	-4.8176	-7.45568	1.3969	1.44538	0.257669	-0.105346	0.333333	NA	NA	NA	NA	NA	NA	NA	NA	NA	1.3634e-09	0.20688	2.3385e-06	1.0063e-12	0.11834	0.22271	0.74447	NA	NA	NA	NA	NA	NA	NA	NA	NA	NA	NA	1.71957e-11	0.845402	1.45298e-06	8.9403e-14	0.162443	0.148352	0.796663	0.916101	0.738883	NA	NA	NA	NA	NA	NA	NA	NA	NA	9.0555e-07	0.433838	0.00301216	1.39984e-09	0.480967	0.877385	0.98613	NA	NA	NA	NA	NA	NA	NA	NA	NA	NA	NA	3.65592e-08	0.954634	0.0063704	4.49927e-10	0.657008	0.887795	0.992596	0.996981	0.993261	NA	NA	NA	NA	NA	NA	NA	NA	NA
ARHGAP27	7.2494e-09	1.28155e-05	-5.78504		NA	NA	NA	Small_Intestine_Terminal_Ileum	6.95767e-08	0.000310938	5.39226	NA	NA	NA	1	0	1	0	2	6.05974	-1.26219	-4.72173	-7.12964	1.56178	1.21935	-0.32594	NA	NA	NA	NA	NA	NA	NA	NA	NA	NA	NA	5.99993	-0.639489	3.64124	5.81647	-1.83196	-1.5531	-0.459272	-0.243504	-0.347661	NA	NA	NA	NA	NA	NA	NA	NA	NA	1.3634e-09	0.20688	2.3385e-06	1.0063e-12	0.11834	0.22271	0.74447	NA	NA	NA	NA	NA	NA	NA	NA	NA	NA	NA	1.97399e-09	0.522505	0.00027133	6.01017e-09	0.0669568	0.120399	0.646039	0.807615	0.728095	NA	NA	NA	NA	NA	NA	NA	NA	NA	9.0555e-07	0.433838	0.00301216	1.39984e-09	0.480967	0.877385	0.98613	NA	NA	NA	NA	NA	NA	NA	NA	NA	NA	NA	3.38923e-06	0.828362	0.375455	9.61417e-06	0.511655	0.89423	0.98063	0.996077	0.991705	NA	NA	NA	NA	NA	NA	NA	NA	NA
ARHGAP27	7.2494e-09	1.28155e-05	-5.78504		NA	NA	NA	Spleen	2.38465e-09	5.47436e-06	-5.96917	NA	NA	NA	1	0	1	0	2	6.05974	-1.26219	-4.72173	-7.12964	1.56178	1.21935	-0.32594	NA	NA	NA	NA	NA	NA	NA	NA	NA	NA	NA	-6.52757	-0.0301987	-4.67024	-7.07846	1.59922	1.46218	0.226994	-0.0596546	0.36689	NA	NA	NA	NA	NA	NA	NA	NA	NA	1.3634e-09	0.20688	2.3385e-06	1.0063e-12	0.11834	0.22271	0.74447	NA	NA	NA	NA	NA	NA	NA	NA	NA	NA	NA	6.68441e-11	0.975909	3.00854e-06	1.45762e-12	0.109771	0.143691	0.820429	0.952431	0.713701	NA	NA	NA	NA	NA	NA	NA	NA	NA	9.0555e-07	0.433838	0.00301216	1.39984e-09	0.480967	0.877385	0.98613	NA	NA	NA	NA	NA	NA	NA	NA	NA	NA	NA	1.10891e-07	0.993168	0.022598	3.57688e-09	0.578365	0.894227	0.989476	0.999132	0.987026	NA	NA	NA	NA	NA	NA	NA	NA	NA
ARHGAP27	7.2494e-09	1.28155e-05	-5.78504		NA	NA	NA	Stomach	2.38465e-09	8.49446e-06	-5.96917	NA	NA	NA	1	0	1	0	2	6.05974	-1.26219	-4.72173	-7.12964	1.56178	1.21935	-0.32594	NA	NA	NA	NA	NA	NA	NA	NA	NA	NA	NA	-6.52757	-0.0301987	-4.67024	-7.07846	1.59922	1.46218	0.226994	-0.0596546	0.36689	NA	NA	NA	NA	NA	NA	NA	NA	NA	1.3634e-09	0.20688	2.3385e-06	1.0063e-12	0.11834	0.22271	0.74447	NA	NA	NA	NA	NA	NA	NA	NA	NA	NA	NA	6.68441e-11	0.975909	3.00854e-06	1.45762e-12	0.109771	0.143691	0.820429	0.952431	0.713701	NA	NA	NA	NA	NA	NA	NA	NA	NA	9.0555e-07	0.433838	0.00301216	1.39984e-09	0.480967	0.877385	0.98613	NA	NA	NA	NA	NA	NA	NA	NA	NA	NA	NA	1.06342e-07	0.993085	0.0175844	3.03241e-09	0.588276	0.907671	0.992925	0.999089	0.994382	NA	NA	NA	NA	NA	NA	NA	NA	NA
ARHGAP27	7.2494e-09	1.28155e-05	-5.78504		NA	NA	NA	Testis	4.34929e-09	0.000104792	5.87033	NA	NA	NA	1	0	1	0	2	6.05974	-1.26219	-4.72173	-7.12964	1.56178	1.21935	-0.32594	NA	NA	NA	NA	NA	NA	NA	NA	NA	NA	NA	6.35202	-0.050173	4.65525	7.0361	-1.66738	-1.46218	-0.220859	0.0596546	-0.357942	NA	NA	NA	NA	NA	NA	NA	NA	NA	1.3634e-09	0.20688	2.3385e-06	1.0063e-12	0.11834	0.22271	0.74447	NA	NA	NA	NA	NA	NA	NA	NA	NA	NA	NA	2.12502e-10	0.959985	3.23594e-06	1.97699e-12	0.0954385	0.143691	0.825202	0.952431	0.720387	NA	NA	NA	NA	NA	NA	NA	NA	NA	9.0555e-07	0.433838	0.00301216	1.39984e-09	0.480967	0.877385	0.98613	NA	NA	NA	NA	NA	NA	NA	NA	NA	NA	NA	8.33919e-07	0.989504	0.029545	6.62769e-09	0.567052	0.864233	0.988377	0.999509	0.992769	NA	NA	NA	NA	NA	NA	NA	NA	NA
ARHGAP27	7.2494e-09	1.28155e-05	-5.78504		NA	NA	NA	Thyroid	1.28976e-09	5.857e-06	-6.06867	NA	NA	NA	1	0	1	0	2	6.05974	-1.26219	-4.72173	-7.12964	1.56178	1.21935	-0.32594	NA	NA	NA	NA	NA	NA	NA	NA	NA	NA	NA	-6.72805	-0.194988	-4.8176	-7.45568	1.3969	1.44538	0.257669	-0.105346	0.333333	NA	NA	NA	NA	NA	NA	NA	NA	NA	1.3634e-09	0.20688	2.3385e-06	1.0063e-12	0.11834	0.22271	0.74447	NA	NA	NA	NA	NA	NA	NA	NA	NA	NA	NA	1.71957e-11	0.845402	1.45298e-06	8.9403e-14	0.162443	0.148352	0.796663	0.916101	0.738883	NA	NA	NA	NA	NA	NA	NA	NA	NA	9.0555e-07	0.433838	0.00301216	1.39984e-09	0.480967	0.877385	0.98613	NA	NA	NA	NA	NA	NA	NA	NA	NA	NA	NA	4.16698e-08	0.952497	0.0108976	2.2439e-10	0.657963	0.885782	0.989926	0.998875	0.992545	NA	NA	NA	NA	NA	NA	NA	NA	NA
ARHGAP27	7.2494e-09	1.28155e-05	-5.78504		NA	NA	NA	Uterus	1.11527e-09	5.93279e-06	-6.09197	NA	NA	NA	1	0	1	0	2	6.05974	-1.26219	-4.72173	-7.12964	1.56178	1.21935	-0.32594	NA	NA	NA	NA	NA	NA	NA	NA	NA	NA	NA	-6.71723	-0.140268	-4.69379	-7.01916	1.77245	1.55462	0.257669	-0.0565149	0.299776	NA	NA	NA	NA	NA	NA	NA	NA	NA	1.3634e-09	0.20688	2.3385e-06	1.0063e-12	0.11834	0.22271	0.74447	NA	NA	NA	NA	NA	NA	NA	NA	NA	NA	NA	1.85217e-11	0.888448	2.68189e-06	2.23209e-12	0.0763199	0.120036	0.796663	0.954932	0.764348	NA	NA	NA	NA	NA	NA	NA	NA	NA	9.0555e-07	0.433838	0.00301216	1.39984e-09	0.480967	0.877385	0.98613	NA	NA	NA	NA	NA	NA	NA	NA	NA	NA	NA	4.05426e-08	0.966947	0.0238796	3.74333e-09	0.509272	0.88807	0.989892	0.998249	0.992052	NA	NA	NA	NA	NA	NA	NA	NA	NA
ARHGAP27	7.2494e-09	1.28155e-05	-5.78504		NA	NA	NA	Vagina	1.28976e-09	4.60372e-06	-6.06867	NA	NA	NA	1	0	1	0	2	6.05974	-1.26219	-4.72173	-7.12964	1.56178	1.21935	-0.32594	NA	NA	NA	NA	NA	NA	NA	NA	NA	NA	NA	-6.72805	-0.194988	-4.8176	-7.45568	1.3969	1.44538	0.257669	-0.105346	0.333333	NA	NA	NA	NA	NA	NA	NA	NA	NA	1.3634e-09	0.20688	2.3385e-06	1.0063e-12	0.11834	0.22271	0.74447	NA	NA	NA	NA	NA	NA	NA	NA	NA	NA	NA	1.71957e-11	0.845402	1.45298e-06	8.9403e-14	0.162443	0.148352	0.796663	0.916101	0.738883	NA	NA	NA	NA	NA	NA	NA	NA	NA	9.0555e-07	0.433838	0.00301216	1.39984e-09	0.480967	0.877385	0.98613	NA	NA	NA	NA	NA	NA	NA	NA	NA	NA	NA	4.11909e-08	0.955792	0.0143927	4.44422e-10	0.660316	0.904369	0.988223	0.995279	0.99369	NA	NA	NA	NA	NA	NA	NA	NA	NA
ARHGAP27	7.2494e-09	1.28155e-05	-5.78504		NA	NA	NA	Whole_Blood	1.97309e-09	4.79124e-06	6.00001	NA	NA	NA	1	0	1	0	2	6.05974	-1.26219	-4.72173	-7.12964	1.56178	1.21935	-0.32594	NA	NA	NA	NA	NA	NA	NA	NA	NA	NA	NA	6.57626	-0.23976	4.82403	7.74468	-1.39005	-1.4661	-0.257669	0.105346	-0.336323	NA	NA	NA	NA	NA	NA	NA	NA	NA	1.3634e-09	0.20688	2.3385e-06	1.0063e-12	0.11834	0.22271	0.74447	NA	NA	NA	NA	NA	NA	NA	NA	NA	NA	NA	4.82431e-11	0.810516	1.40683e-06	9.58233e-15	0.164514	0.142621	0.796663	0.916101	0.736627	NA	NA	NA	NA	NA	NA	NA	NA	NA	9.0555e-07	0.433838	0.00301216	1.39984e-09	0.480967	0.877385	0.98613	NA	NA	NA	NA	NA	NA	NA	NA	NA	NA	NA	6.05213e-08	0.940871	0.00469718	9.63934e-11	0.661537	0.887716	0.988473	0.99563	0.990488	NA	NA	NA	NA	NA	NA	NA	NA	NA
ARHGAP27	7.2494e-09	1.28155e-05	-5.78504		NA	NA	NA	smultixcan	1.64321e-09	8.39303e-06	6.02964	NA	NA	NA	1	0	1	0	2	6.05974	-1.26219	-4.72173	-7.12964	1.56178	1.21935	-0.32594	NA	NA	NA	NA	NA	NA	NA	NA	NA	NA	NA	6.74098	-0.284265	4.74034	7.73094	-1.40555	-1.45763	-0.282209	0.136792	-0.35426	NA	NA	NA	NA	NA	NA	NA	NA	NA	1.3634e-09	0.20688	2.3385e-06	1.0063e-12	0.11834	0.22271	0.74447	NA	NA	NA	NA	NA	NA	NA	NA	NA	NA	NA	1.57325e-11	0.776207	2.13356e-06	1.06752e-14	0.159857	0.144943	0.777784	0.891195	0.723144	NA	NA	NA	NA	NA	NA	NA	NA	NA	9.0555e-07	0.433838	0.00301216	1.39984e-09	0.480967	0.877385	0.98613	NA	NA	NA	NA	NA	NA	NA	NA	NA	NA	NA	3.81703e-08	0.92502	0.014542	4.34761e-11	0.639383	0.869513	0.987269	0.999267	0.99743	NA	NA	NA	NA	NA	NA	NA	NA	NA
DPP9	1.5195e-08	2.44197e-05	5.65935		NA	NA	NA	Lung	7.80103e-07	0.00121247	-4.94028	NA	NA	NA	1	0	1	0	2	7.33653	0.316148	-1.88842	5.11949	-0.479307	-0.362752	-0.148967	NA	NA	NA	NA	NA	NA	NA	NA	NA	NA	NA	-6.94014	-0.766231	-3.03042	-4.08931	1.2277	-0.0714286	0.153846	-0.5	0.606061	NA	NA	NA	NA	NA	NA	NA	NA	NA	2.1921e-13	0.75189	0.058969	3.0636e-07	0.63172	0.71679	0.88158	NA	NA	NA	NA	NA	NA	NA	NA	NA	NA	NA	3.91724e-12	0.443539	0.00244215	4.32652e-05	0.219558	0.943057	0.877731	0.617075	0.544474	NA	NA	NA	NA	NA	NA	NA	NA	NA	5.61585e-10	0.836597	0.873452	0.000120439	0.830747	0.995226	0.998284	NA	NA	NA	NA	NA	NA	NA	NA	NA	NA	NA	8.2004e-09	0.777815	0.664056	0.0174986	0.715858	0.998837	0.994626	0.998673	0.997093	NA	NA	NA	NA	NA	NA	NA	NA	NA
DPP9	1.5195e-08	2.44197e-05	5.65935		NA	NA	NA	smultixcan	7.80103e-07	0.00190171	-4.94028	NA	NA	NA	1	0	1	0	2	7.33653	0.316148	-1.88842	5.11949	-0.479307	-0.362752	-0.148967	NA	NA	NA	NA	NA	NA	NA	NA	NA	NA	NA	-6.94014	-0.766231	-3.03042	-4.08931	1.2277	-0.0714286	0.153846	-0.5	0.606061	NA	NA	NA	NA	NA	NA	NA	NA	NA	2.1921e-13	0.75189	0.058969	3.0636e-07	0.63172	0.71679	0.88158	NA	NA	NA	NA	NA	NA	NA	NA	NA	NA	NA	3.91724e-12	0.443539	0.00244215	4.32652e-05	0.219558	0.943057	0.877731	0.617075	0.544474	NA	NA	NA	NA	NA	NA	NA	NA	NA	5.61585e-10	0.836597	0.873452	0.000120439	0.830747	0.995226	0.998284	NA	NA	NA	NA	NA	NA	NA	NA	NA	NA	NA	9.90845e-09	0.760638	0.626805	0.0150173	0.700803	0.996593	0.993005	0.999267	0.99743	NA	NA	NA	NA	NA	NA	NA	NA	NA
SLC6A20	1.246e-07	0.000157334	5.28662	Brain_Anterior_cingulate_cortex_BA24	4.84091e-09	4.94402e-05	5.85255		NA	NA	NA	NA	NA	NA	1	1	0	0	2	6.2191	2.20169	0.233556	0.487096	2.62725	1.12828	-0.141114	NA	0.791384	8.26251	1.21762	0.0953758	2.50958	0.853957	-0.202899	-0.403846	-0.864238	-2.01786	NA	NA	NA	NA	NA	NA	NA	NA	NA	NA	NA	NA	NA	NA	NA	NA	NA	NA	5e-10	0.027687	0.81533	0.62619	0.0086079	0.2592	0.88778	NA	0.42872	1.4264e-16	0.223367	0.924016	0.0120876	0.393129	0.839214	0.686326	0.387457	0.0436061	NA	NA	NA	NA	NA	NA	NA	NA	NA	NA	NA	NA	NA	NA	NA	NA	NA	NA	3.73604e-07	0.140433	0.969461	0.889959	0.16102	0.899975	0.998284	NA	0.99775	1.65576e-12	0.616841	0.99843	0.467636	0.844104	0.990817	0.974273	0.999174	0.923713	NA	NA	NA	NA	NA	NA	NA	NA	NA	NA	NA	NA	NA	NA	NA	NA	NA	NA
SLC6A20	1.246e-07	0.000157334	5.28662	Brain_Cortex	4.84091e-09	1.77274e-05	5.85255		NA	NA	NA	NA	NA	NA	1	1	0	0	2	6.2191	2.20169	0.233556	0.487096	2.62725	1.12828	-0.141114	NA	0.791384	6.94359	1.02989	-0.54771	2.49458	0.49058	-0.202899	-0.403846	-0.864238	-2.01786	NA	NA	NA	NA	NA	NA	NA	NA	NA	NA	NA	NA	NA	NA	NA	NA	NA	NA	5e-10	0.027687	0.81533	0.62619	0.0086079	0.2592	0.88778	NA	0.42872	3.82263e-12	0.303063	0.583891	0.0126105	0.623723	0.839214	0.686326	0.387457	0.0436061	NA	NA	NA	NA	NA	NA	NA	NA	NA	NA	NA	NA	NA	NA	NA	NA	NA	NA	3.73604e-07	0.140433	0.969461	0.889959	0.16102	0.899975	0.998284	NA	0.99775	1.17947e-08	0.680181	0.996286	0.472148	0.924253	0.995782	0.990205	0.996818	0.86103	NA	NA	NA	NA	NA	NA	NA	NA	NA	NA	NA	NA	NA	NA	NA	NA	NA	NA
SLC6A20	1.246e-07	0.000157334	5.28662	Brain_Hippocampus	4.84091e-09	2.46717e-05	5.85255		NA	NA	NA	NA	NA	NA	1	1	0	0	2	6.2191	2.20169	0.233556	0.487096	2.62725	1.12828	-0.141114	NA	0.791384	8.23974	1.21372	0.146967	2.47082	0.870357	-0.202899	-0.403846	-0.864238	-2.01786	NA	NA	NA	NA	NA	NA	NA	NA	NA	NA	NA	NA	NA	NA	NA	NA	NA	NA	5e-10	0.027687	0.81533	0.62619	0.0086079	0.2592	0.88778	NA	0.42872	1.72579e-16	0.224855	0.883158	0.0134805	0.384106	0.839214	0.686326	0.387457	0.0436061	NA	NA	NA	NA	NA	NA	NA	NA	NA	NA	NA	NA	NA	NA	NA	NA	NA	NA	3.73604e-07	0.140433	0.969461	0.889959	0.16102	0.899975	0.998284	NA	0.99775	1.00018e-12	0.619242	0.993172	0.503502	0.837131	0.994451	0.986539	0.994921	0.901458	NA	NA	NA	NA	NA	NA	NA	NA	NA	NA	NA	NA	NA	NA	NA	NA	NA	NA
SLC6A20	1.246e-07	0.000157334	5.28662	Brain_Putamen_basal_ganglia	4.84091e-09	1.68076e-05	5.85255		NA	NA	NA	NA	NA	NA	1	1	0	0	2	6.2191	2.20169	0.233556	0.487096	2.62725	1.12828	-0.141114	NA	0.791384	8.19529	1.20787	0.0800667	2.49809	0.841754	-0.202899	-0.403846	-0.864238	-2.01786	NA	NA	NA	NA	NA	NA	NA	NA	NA	NA	NA	NA	NA	NA	NA	NA	NA	NA	5e-10	0.027687	0.81533	0.62619	0.0086079	0.2592	0.88778	NA	0.42872	2.49983e-16	0.227097	0.936184	0.0124866	0.399926	0.839214	0.686326	0.387457	0.0436061	NA	NA	NA	NA	NA	NA	NA	NA	NA	NA	NA	NA	NA	NA	NA	NA	NA	NA	3.73604e-07	0.140433	0.969461	0.889959	0.16102	0.899975	0.998284	NA	0.99775	9.83685e-13	0.620585	0.997686	0.43432	0.851083	0.994344	0.981405	0.991039	0.894302	NA	NA	NA	NA	NA	NA	NA	NA	NA	NA	NA	NA	NA	NA	NA	NA	NA	NA
SLC6A20	1.246e-07	0.000157334	5.28662	Colon_Sigmoid	4.84091e-09	2.69711e-05	5.85255		NA	NA	NA	NA	NA	NA	1	1	0	0	2	6.2191	2.20169	0.233556	0.487096	2.62725	1.12828	-0.141114	NA	0.791384	7.93922	1.17183	-0.0839098	2.5192	0.757056	-0.202899	-0.403846	-0.864238	-2.01786	NA	NA	NA	NA	NA	NA	NA	NA	NA	NA	NA	NA	NA	NA	NA	NA	NA	NA	5e-10	0.027687	0.81533	0.62619	0.0086079	0.2592	0.88778	NA	0.42872	2.03464e-15	0.241264	0.933128	0.0117622	0.449017	0.839214	0.686326	0.387457	0.0436061	NA	NA	NA	NA	NA	NA	NA	NA	NA	NA	NA	NA	NA	NA	NA	NA	NA	NA	3.73604e-07	0.140433	0.969461	0.889959	0.16102	0.899975	0.998284	NA	0.99775	1.27216e-11	0.627874	0.998108	0.456085	0.868995	0.996008	0.983639	0.998938	0.867998	NA	NA	NA	NA	NA	NA	NA	NA	NA	NA	NA	NA	NA	NA	NA	NA	NA	NA
SLC6A20	1.246e-07	0.000157334	5.28662	Muscle_Skeletal	4.84091e-09	1.71514e-05	5.85255		NA	NA	NA	NA	NA	NA	1	1	0	0	2	6.2191	2.20169	0.233556	0.487096	2.62725	1.12828	-0.141114	NA	0.791384	8.32024	-0.27795	1.33407	1.01527	1.04882	0.0772797	0.509141	-1.59273	-1.81947	NA	NA	NA	NA	NA	NA	NA	NA	NA	NA	NA	NA	NA	NA	NA	NA	NA	NA	5e-10	0.027687	0.81533	0.62619	0.0086079	0.2592	0.88778	NA	0.42872	8.77861e-17	0.781051	0.18218	0.309978	0.294262	0.938401	0.610653	0.111221	0.0688396	NA	NA	NA	NA	NA	NA	NA	NA	NA	NA	NA	NA	NA	NA	NA	NA	NA	NA	3.73604e-07	0.140433	0.969461	0.889959	0.16102	0.899975	0.998284	NA	0.99775	3.46082e-13	0.935648	0.942912	0.878972	0.784086	0.999061	0.980164	0.954653	0.929497	NA	NA	NA	NA	NA	NA	NA	NA	NA	NA	NA	NA	NA	NA	NA	NA	NA	NA
SLC6A20	1.246e-07	0.000157334	5.28662	Prostate	4.84091e-09	1.7658e-05	5.85255		NA	NA	NA	NA	NA	NA	1	1	0	0	2	6.2191	2.20169	0.233556	0.487096	2.62725	1.12828	-0.141114	NA	0.791384	8.28082	1.21939	0.184034	2.46082	0.887836	-0.202899	-0.403846	-0.864238	-2.01786	NA	NA	NA	NA	NA	NA	NA	NA	NA	NA	NA	NA	NA	NA	NA	NA	NA	NA	5e-10	0.027687	0.81533	0.62619	0.0086079	0.2592	0.88778	NA	0.42872	1.22329e-16	0.222697	0.853987	0.0138621	0.374629	0.839214	0.686326	0.387457	0.0436061	NA	NA	NA	NA	NA	NA	NA	NA	NA	NA	NA	NA	NA	NA	NA	NA	NA	NA	3.73604e-07	0.140433	0.969461	0.889959	0.16102	0.899975	0.998284	NA	0.99775	7.58809e-13	0.611199	0.995741	0.502453	0.831014	0.989611	0.980318	0.998839	0.890709	NA	NA	NA	NA	NA	NA	NA	NA	NA	NA	NA	NA	NA	NA	NA	NA	NA	NA
SLC6A20	1.246e-07	0.000157334	5.28662	Skin_Not_Sun_Exposed_Suprapubic	4.84091e-09	5.73551e-05	5.85255		NA	NA	NA	NA	NA	NA	1	1	0	0	2	6.2191	2.20169	0.233556	0.487096	2.62725	1.12828	-0.141114	NA	0.791384	8.32024	-1.46149	0.825279	1.09213	0.791354	-0.93707	-0.620171	NA	-0.163816	NA	NA	NA	NA	NA	NA	NA	NA	NA	NA	NA	NA	NA	NA	NA	NA	NA	NA	5e-10	0.027687	0.81533	0.62619	0.0086079	0.2592	0.88778	NA	0.42872	8.77861e-17	0.143882	0.409213	0.274774	0.428738	0.348722	0.535145	NA	0.869876	NA	NA	NA	NA	NA	NA	NA	NA	NA	NA	NA	NA	NA	NA	NA	NA	NA	NA	3.73604e-07	0.140433	0.969461	0.889959	0.16102	0.899975	0.998284	NA	0.99775	1.15676e-12	0.496693	0.978869	0.871099	0.851433	0.946023	0.972923	NA	0.994827	NA	NA	NA	NA	NA	NA	NA	NA	NA	NA	NA	NA	NA	NA	NA	NA	NA	NA
SLC6A20	1.246e-07	0.000157334	5.28662	Small_Intestine_Terminal_Ileum	4.84091e-09	1.2751e-05	5.85255		NA	NA	NA	NA	NA	NA	1	1	0	0	2	6.2191	2.20169	0.233556	0.487096	2.62725	1.12828	-0.141114	NA	0.791384	7.86088	1.15885	0.051933	2.41142	0.798413	-0.202899	-0.403846	-0.864238	-2.01786	NA	NA	NA	NA	NA	NA	NA	NA	NA	NA	NA	NA	NA	NA	NA	NA	NA	NA	5e-10	0.027687	0.81533	0.62619	0.0086079	0.2592	0.88778	NA	0.42872	3.81434e-15	0.246519	0.958582	0.0158904	0.424631	0.839214	0.686326	0.387457	0.0436061	NA	NA	NA	NA	NA	NA	NA	NA	NA	NA	NA	NA	NA	NA	NA	NA	NA	NA	3.73604e-07	0.140433	0.969461	0.889959	0.16102	0.899975	0.998284	NA	0.99775	1.14449e-11	0.628107	0.996567	0.536108	0.856585	0.994204	0.983574	0.999007	0.883995	NA	NA	NA	NA	NA	NA	NA	NA	NA	NA	NA	NA	NA	NA	NA	NA	NA	NA
SLC6A20	1.246e-07	0.000157334	5.28662	Stomach	4.84091e-09	5.21753e-05	5.85255		NA	NA	NA	NA	NA	NA	1	1	0	0	2	6.2191	2.20169	0.233556	0.487096	2.62725	1.12828	-0.141114	NA	0.791384	8.32024	-0.73605	1.12679	1.59998	1.12466	-0.844729	-0.661424	-0.289017	-0.900482	NA	NA	NA	NA	NA	NA	NA	NA	NA	NA	NA	NA	NA	NA	NA	NA	NA	NA	5e-10	0.027687	0.81533	0.62619	0.0086079	0.2592	0.88778	NA	0.42872	8.77861e-17	0.4617	0.259833	0.109602	0.260735	0.398262	0.50834	0.772568	0.367864	NA	NA	NA	NA	NA	NA	NA	NA	NA	NA	NA	NA	NA	NA	NA	NA	NA	NA	3.73604e-07	0.140433	0.969461	0.889959	0.16102	0.899975	0.998284	NA	0.99775	5.33915e-13	0.799703	0.966577	0.734517	0.751741	0.965597	0.976806	0.999104	0.988259	NA	NA	NA	NA	NA	NA	NA	NA	NA	NA	NA	NA	NA	NA	NA	NA	NA	NA
SLC6A20	1.246e-07	0.000157334	5.28662	Testis	4.84091e-09	6.7279e-05	5.85255		NA	NA	NA	NA	NA	NA	1	1	0	0	2	6.2191	2.20169	0.233556	0.487096	2.62725	1.12828	-0.141114	NA	0.791384	8.32024	-0.509673	1.21849	1.75495	1.22624	-0.814666	-0.673129	-0.393082	-1.12763	NA	NA	NA	NA	NA	NA	NA	NA	NA	NA	NA	NA	NA	NA	NA	NA	NA	NA	5e-10	0.027687	0.81533	0.62619	0.0086079	0.2592	0.88778	NA	0.42872	8.77861e-17	0.610281	0.223036	0.079268	0.22011	0.415264	0.500865	0.694259	0.259478	NA	NA	NA	NA	NA	NA	NA	NA	NA	NA	NA	NA	NA	NA	NA	NA	NA	NA	3.73604e-07	0.140433	0.969461	0.889959	0.16102	0.899975	0.998284	NA	0.99775	1.36516e-12	0.880097	0.961819	0.716951	0.755156	0.971511	0.979446	0.999923	0.999789	NA	NA	NA	NA	NA	NA	NA	NA	NA	NA	NA	NA	NA	NA	NA	NA	NA	NA
SLC6A20	1.246e-07	0.000157334	5.28662	smultixcan	1.37931e-11	4.2124e-08	4.96333		NA	NA	NA	NA	NA	NA	1	1	0	0	2	6.2191	2.20169	0.233556	0.487096	2.62725	1.12828	-0.141114	NA	0.791384	5.92396	0.0316036	0.0245031	1.80261	0.6823	-0.614898	-0.460523	-0.577626	-1.00046	NA	NA	NA	NA	NA	NA	NA	NA	NA	NA	NA	NA	NA	NA	NA	NA	NA	NA	5e-10	0.027687	0.81533	0.62619	0.0086079	0.2592	0.88778	NA	0.42872	1.25757e-20	0.260961	0.248074	0.176322	0.635871	0.84167	0.69994	0.0642495	0.166583	NA	NA	NA	NA	NA	NA	NA	NA	NA	NA	NA	NA	NA	NA	NA	NA	NA	NA	3.73604e-07	0.140433	0.969461	0.889959	0.16102	0.899975	0.998284	NA	0.99775	2.11273e-17	0.524666	0.925778	0.719883	0.870098	0.994293	0.973694	0.983247	0.975902	NA	NA	NA	NA	NA	NA	NA	NA	NA	NA	NA	NA	NA	NA	NA	NA	NA	NA
NR1H2	6.1511e-07	0.00067962	-4.98641		NA	NA	NA	Adipose_Visceral_Omentum	2.20984e-06	0.00376186	4.73322	NA	NA	NA	1	0	1	0	2	5.65925	3.13164	2.18298	1.66938	-2.51003	0.823278	-1.8795	-1.54967	0.998906	NA	NA	NA	NA	NA	NA	NA	NA	NA	5.25815	3.27906	2.53811	1.83282	2.72403	0.902581	1.53338	-1.65024	1.42773	NA	NA	NA	NA	NA	NA	NA	NA	NA	1.5204e-08	0.0017383	0.029037	0.095042	0.012072	0.41035	0.060176	0.12122	0.31784	NA	NA	NA	NA	NA	NA	NA	NA	NA	1.45515e-07	0.00104155	0.0111452	0.06683	0.00644916	0.366748	0.125182	0.0988946	0.153369	NA	NA	NA	NA	NA	NA	NA	NA	NA	5.80113e-06	0.0221958	0.821746	0.653651	0.194787	0.945317	0.806529	0.954053	0.989434	NA	NA	NA	NA	NA	NA	NA	NA	NA	0.000112987	0.0269515	0.71626	0.677273	0.204948	0.964372	0.89092	0.994572	0.980054	NA	NA	NA	NA	NA	NA	NA	NA	NA
NR1H2	6.1511e-07	0.00067962	-4.98641		NA	NA	NA	Adrenal_Gland	2.59309e-06	0.00655974	4.70067	NA	NA	NA	1	0	1	0	2	5.65925	3.13164	2.18298	1.66938	-2.51003	0.823278	-1.8795	-1.54967	0.998906	NA	NA	NA	NA	NA	NA	NA	NA	NA	5.1822	2.4234	2.18214	1.98041	2.57219	1.30556	2.05607	-0.8	1.35021	NA	NA	NA	NA	NA	NA	NA	NA	NA	1.5204e-08	0.0017383	0.029037	0.095042	0.012072	0.41035	0.060176	0.12122	0.31784	NA	NA	NA	NA	NA	NA	NA	NA	NA	2.19287e-07	0.0153761	0.029099	0.0476573	0.0101057	0.191704	0.0397753	0.423711	0.176948	NA	NA	NA	NA	NA	NA	NA	NA	NA	5.80113e-06	0.0221958	0.821746	0.653651	0.194787	0.945317	0.806529	0.954053	0.989434	NA	NA	NA	NA	NA	NA	NA	NA	NA	0.000254267	0.152734	0.785163	0.614329	0.24033	0.913908	0.855894	0.996478	0.980592	NA	NA	NA	NA	NA	NA	NA	NA	NA
NR1H2	6.1511e-07	0.00067962	-4.98641		NA	NA	NA	Artery_Aorta	2.59309e-06	0.00406323	-4.70067	NA	NA	NA	1	0	1	0	2	5.65925	3.13164	2.18298	1.66938	-2.51003	0.823278	-1.8795	-1.54967	0.998906	NA	NA	NA	NA	NA	NA	NA	NA	NA	-5.1822	-2.4234	-2.18214	-1.98041	-2.57219	-1.30556	-2.05607	0.8	-1.35021	NA	NA	NA	NA	NA	NA	NA	NA	NA	1.5204e-08	0.0017383	0.029037	0.095042	0.012072	0.41035	0.060176	0.12122	0.31784	NA	NA	NA	NA	NA	NA	NA	NA	NA	2.19287e-07	0.0153761	0.029099	0.0476573	0.0101057	0.191704	0.0397753	0.423711	0.176948	NA	NA	NA	NA	NA	NA	NA	NA	NA	5.80113e-06	0.0221958	0.821746	0.653651	0.194787	0.945317	0.806529	0.954053	0.989434	NA	NA	NA	NA	NA	NA	NA	NA	NA	0.00017674	0.152139	0.782058	0.638273	0.2485	0.902379	0.823061	0.998702	0.981384	NA	NA	NA	NA	NA	NA	NA	NA	NA
NR1H2	6.1511e-07	0.00067962	-4.98641		NA	NA	NA	Brain_Amygdala	2.318e-06	0.00478783	4.72352	NA	NA	NA	1	0	1	0	2	5.65925	3.13164	2.18298	1.66938	-2.51003	0.823278	-1.8795	-1.54967	0.998906	NA	NA	NA	NA	NA	NA	NA	NA	NA	5.34072	2.1802	2.19643	2.04777	2.43471	1.33333	2.08411	-0.742947	1.55085	NA	NA	NA	NA	NA	NA	NA	NA	NA	1.5204e-08	0.0017383	0.029037	0.095042	0.012072	0.41035	0.060176	0.12122	0.31784	NA	NA	NA	NA	NA	NA	NA	NA	NA	9.25783e-08	0.0292429	0.0280613	0.040583	0.0149036	0.182422	0.03715	0.457514	0.120938	NA	NA	NA	NA	NA	NA	NA	NA	NA	5.80113e-06	0.0221958	0.821746	0.653651	0.194787	0.945317	0.806529	0.954053	0.989434	NA	NA	NA	NA	NA	NA	NA	NA	NA	7.99077e-05	0.242228	0.808968	0.644739	0.321686	0.919786	0.848301	0.994882	0.982992	NA	NA	NA	NA	NA	NA	NA	NA	NA
NR1H2	6.1511e-07	0.00067962	-4.98641		NA	NA	NA	Brain_Anterior_cingulate_cortex_BA24	2.59309e-06	0.00572208	4.70067	NA	NA	NA	1	0	1	0	2	5.65925	3.13164	2.18298	1.66938	-2.51003	0.823278	-1.8795	-1.54967	0.998906	NA	NA	NA	NA	NA	NA	NA	NA	NA	5.1822	2.4234	2.18214	1.98041	2.57219	1.30556	2.05607	-0.8	1.35021	NA	NA	NA	NA	NA	NA	NA	NA	NA	1.5204e-08	0.0017383	0.029037	0.095042	0.012072	0.41035	0.060176	0.12122	0.31784	NA	NA	NA	NA	NA	NA	NA	NA	NA	2.19287e-07	0.0153761	0.029099	0.0476573	0.0101057	0.191704	0.0397753	0.423711	0.176948	NA	NA	NA	NA	NA	NA	NA	NA	NA	5.80113e-06	0.0221958	0.821746	0.653651	0.194787	0.945317	0.806529	0.954053	0.989434	NA	NA	NA	NA	NA	NA	NA	NA	NA	0.000276776	0.162617	0.824017	0.647246	0.263773	0.902861	0.86213	0.992489	0.996936	NA	NA	NA	NA	NA	NA	NA	NA	NA
NR1H2	6.1511e-07	0.00067962	-4.98641		NA	NA	NA	Brain_Caudate_basal_ganglia	5.7243e-07	0.00157826	-5.00029	NA	NA	NA	1	0	1	0	2	5.65925	3.13164	2.18298	1.66938	-2.51003	0.823278	-1.8795	-1.54967	0.998906	NA	NA	NA	NA	NA	NA	NA	NA	NA	-6.47782	-2.26314	-2.2	-2.05129	-2.49686	-1.29167	-2	0.825	-1.36709	NA	NA	NA	NA	NA	NA	NA	NA	NA	1.5204e-08	0.0017383	0.029037	0.095042	0.012072	0.41035	0.060176	0.12122	0.31784	NA	NA	NA	NA	NA	NA	NA	NA	NA	9.30573e-11	0.0236273	0.0278069	0.0402389	0.0125298	0.196473	0.0455003	0.409372	0.171598	NA	NA	NA	NA	NA	NA	NA	NA	NA	5.80113e-06	0.0221958	0.821746	0.653651	0.194787	0.945317	0.806529	0.954053	0.989434	NA	NA	NA	NA	NA	NA	NA	NA	NA	1.57137e-07	0.209333	0.833154	0.622588	0.292006	0.912862	0.869668	0.997087	0.997885	NA	NA	NA	NA	NA	NA	NA	NA	NA
NR1H2	6.1511e-07	0.00067962	-4.98641		NA	NA	NA	Brain_Cerebellar_Hemisphere	5.7243e-07	0.00157241	-5.00029	NA	NA	NA	1	0	1	0	2	5.65925	3.13164	2.18298	1.66938	-2.51003	0.823278	-1.8795	-1.54967	0.998906	NA	NA	NA	NA	NA	NA	NA	NA	NA	-6.47782	-2.26314	-2.2	-2.05129	-2.49686	-1.29167	-2	0.825	-1.36709	NA	NA	NA	NA	NA	NA	NA	NA	NA	1.5204e-08	0.0017383	0.029037	0.095042	0.012072	0.41035	0.060176	0.12122	0.31784	NA	NA	NA	NA	NA	NA	NA	NA	NA	9.30573e-11	0.0236273	0.0278069	0.0402389	0.0125298	0.196473	0.0455003	0.409372	0.171598	NA	NA	NA	NA	NA	NA	NA	NA	NA	5.80113e-06	0.0221958	0.821746	0.653651	0.194787	0.945317	0.806529	0.954053	0.989434	NA	NA	NA	NA	NA	NA	NA	NA	NA	1.72353e-07	0.195245	0.803284	0.613601	0.269871	0.906054	0.841207	0.997386	0.965442	NA	NA	NA	NA	NA	NA	NA	NA	NA
NR1H2	6.1511e-07	0.00067962	-4.98641		NA	NA	NA	Brain_Cerebellum	5.7243e-07	0.00151393	-5.00029	NA	NA	NA	1	0	1	0	2	5.65925	3.13164	2.18298	1.66938	-2.51003	0.823278	-1.8795	-1.54967	0.998906	NA	NA	NA	NA	NA	NA	NA	NA	NA	-6.47782	-2.26314	-2.2	-2.05129	-2.49686	-1.29167	-2	0.825	-1.36709	NA	NA	NA	NA	NA	NA	NA	NA	NA	1.5204e-08	0.0017383	0.029037	0.095042	0.012072	0.41035	0.060176	0.12122	0.31784	NA	NA	NA	NA	NA	NA	NA	NA	NA	9.30573e-11	0.0236273	0.0278069	0.0402389	0.0125298	0.196473	0.0455003	0.409372	0.171598	NA	NA	NA	NA	NA	NA	NA	NA	NA	5.80113e-06	0.0221958	0.821746	0.653651	0.194787	0.945317	0.806529	0.954053	0.989434	NA	NA	NA	NA	NA	NA	NA	NA	NA	1.88325e-07	0.192833	0.795664	0.621868	0.277454	0.895307	0.835081	0.99461	0.969462	NA	NA	NA	NA	NA	NA	NA	NA	NA
NR1H2	6.1511e-07	0.00067962	-4.98641		NA	NA	NA	Brain_Hippocampus	1.69926e-06	0.00451542	4.78625	NA	NA	NA	1	0	1	0	2	5.65925	3.13164	2.18298	1.66938	-2.51003	0.823278	-1.8795	-1.54967	0.998906	NA	NA	NA	NA	NA	NA	NA	NA	NA	5.31596	3.32866	2.57052	1.85077	2.75789	0.907595	1.54403	-1.67938	1.44224	NA	NA	NA	NA	NA	NA	NA	NA	NA	1.5204e-08	0.0017383	0.029037	0.095042	0.012072	0.41035	0.060176	0.12122	0.31784	NA	NA	NA	NA	NA	NA	NA	NA	NA	1.06099e-07	0.000872636	0.0101547	0.0642024	0.00581763	0.364092	0.122581	0.0930786	0.149235	NA	NA	NA	NA	NA	NA	NA	NA	NA	5.80113e-06	0.0221958	0.821746	0.653651	0.194787	0.945317	0.806529	0.954053	0.989434	NA	NA	NA	NA	NA	NA	NA	NA	NA	0.000142067	0.0264995	0.718146	0.673399	0.218237	0.965459	0.895049	0.993832	0.986593	NA	NA	NA	NA	NA	NA	NA	NA	NA
NR1H2	6.1511e-07	0.00067962	-4.98641		NA	NA	NA	Brain_Hypothalamus	5.7243e-07	0.00169448	-5.00029	NA	NA	NA	1	0	1	0	2	5.65925	3.13164	2.18298	1.66938	-2.51003	0.823278	-1.8795	-1.54967	0.998906	NA	NA	NA	NA	NA	NA	NA	NA	NA	-6.47782	-2.26314	-2.2	-2.05129	-2.49686	-1.29167	-2	0.825	-1.36709	NA	NA	NA	NA	NA	NA	NA	NA	NA	1.5204e-08	0.0017383	0.029037	0.095042	0.012072	0.41035	0.060176	0.12122	0.31784	NA	NA	NA	NA	NA	NA	NA	NA	NA	9.30573e-11	0.0236273	0.0278069	0.0402389	0.0125298	0.196473	0.0455003	0.409372	0.171598	NA	NA	NA	NA	NA	NA	NA	NA	NA	5.80113e-06	0.0221958	0.821746	0.653651	0.194787	0.945317	0.806529	0.954053	0.989434	NA	NA	NA	NA	NA	NA	NA	NA	NA	1.70052e-07	0.208543	0.814769	0.614219	0.296412	0.918386	0.877902	0.996776	0.993909	NA	NA	NA	NA	NA	NA	NA	NA	NA
NR1H2	6.1511e-07	0.00067962	-4.98641		NA	NA	NA	Brain_Nucleus_accumbens_basal_ganglia	5.7243e-07	0.00215606	-5.00029	NA	NA	NA	1	0	1	0	2	5.65925	3.13164	2.18298	1.66938	-2.51003	0.823278	-1.8795	-1.54967	0.998906	NA	NA	NA	NA	NA	NA	NA	NA	NA	-6.47782	-2.26314	-2.2	-2.05129	-2.49686	-1.29167	-2	0.825	-1.36709	NA	NA	NA	NA	NA	NA	NA	NA	NA	1.5204e-08	0.0017383	0.029037	0.095042	0.012072	0.41035	0.060176	0.12122	0.31784	NA	NA	NA	NA	NA	NA	NA	NA	NA	9.30573e-11	0.0236273	0.0278069	0.0402389	0.0125298	0.196473	0.0455003	0.409372	0.171598	NA	NA	NA	NA	NA	NA	NA	NA	NA	5.80113e-06	0.0221958	0.821746	0.653651	0.194787	0.945317	0.806529	0.954053	0.989434	NA	NA	NA	NA	NA	NA	NA	NA	NA	2.00143e-07	0.209069	0.854951	0.64391	0.290143	0.930376	0.869786	0.990848	0.984662	NA	NA	NA	NA	NA	NA	NA	NA	NA
NR1H2	6.1511e-07	0.00067962	-4.98641		NA	NA	NA	Brain_Putamen_basal_ganglia	5.7243e-07	0.00139795	-5.00029	NA	NA	NA	1	0	1	0	2	5.65925	3.13164	2.18298	1.66938	-2.51003	0.823278	-1.8795	-1.54967	0.998906	NA	NA	NA	NA	NA	NA	NA	NA	NA	-6.47782	-2.26314	-2.2	-2.05129	-2.49686	-1.29167	-2	0.825	-1.36709	NA	NA	NA	NA	NA	NA	NA	NA	NA	1.5204e-08	0.0017383	0.029037	0.095042	0.012072	0.41035	0.060176	0.12122	0.31784	NA	NA	NA	NA	NA	NA	NA	NA	NA	9.30573e-11	0.0236273	0.0278069	0.0402389	0.0125298	0.196473	0.0455003	0.409372	0.171598	NA	NA	NA	NA	NA	NA	NA	NA	NA	5.80113e-06	0.0221958	0.821746	0.653651	0.194787	0.945317	0.806529	0.954053	0.989434	NA	NA	NA	NA	NA	NA	NA	NA	NA	1.3909e-07	0.205908	0.82546	0.639697	0.285892	0.890361	0.85451	0.991603	0.989345	NA	NA	NA	NA	NA	NA	NA	NA	NA
NR1H2	6.1511e-07	0.00067962	-4.98641		NA	NA	NA	Brain_Spinal_cord_cervical_c-1	5.7243e-07	0.00125203	-5.00029	NA	NA	NA	1	0	1	0	2	5.65925	3.13164	2.18298	1.66938	-2.51003	0.823278	-1.8795	-1.54967	0.998906	NA	NA	NA	NA	NA	NA	NA	NA	NA	-6.47782	-2.26314	-2.2	-2.05129	-2.49686	-1.29167	-2	0.825	-1.36709	NA	NA	NA	NA	NA	NA	NA	NA	NA	1.5204e-08	0.0017383	0.029037	0.095042	0.012072	0.41035	0.060176	0.12122	0.31784	NA	NA	NA	NA	NA	NA	NA	NA	NA	9.30573e-11	0.0236273	0.0278069	0.0402389	0.0125298	0.196473	0.0455003	0.409372	0.171598	NA	NA	NA	NA	NA	NA	NA	NA	NA	5.80113e-06	0.0221958	0.821746	0.653651	0.194787	0.945317	0.806529	0.954053	0.989434	NA	NA	NA	NA	NA	NA	NA	NA	NA	1.40101e-07	0.210078	0.794671	0.634188	0.292757	0.920363	0.880879	0.996677	0.996336	NA	NA	NA	NA	NA	NA	NA	NA	NA
NR1H2	6.1511e-07	0.00067962	-4.98641		NA	NA	NA	Brain_Substantia_nigra	5.7243e-07	0.000698497	-5.00029	NA	NA	NA	1	0	1	0	2	5.65925	3.13164	2.18298	1.66938	-2.51003	0.823278	-1.8795	-1.54967	0.998906	NA	NA	NA	NA	NA	NA	NA	NA	NA	-6.47782	-2.26314	-2.2	-2.05129	-2.49686	-1.29167	-2	0.825	-1.36709	NA	NA	NA	NA	NA	NA	NA	NA	NA	1.5204e-08	0.0017383	0.029037	0.095042	0.012072	0.41035	0.060176	0.12122	0.31784	NA	NA	NA	NA	NA	NA	NA	NA	NA	9.30573e-11	0.0236273	0.0278069	0.0402389	0.0125298	0.196473	0.0455003	0.409372	0.171598	NA	NA	NA	NA	NA	NA	NA	NA	NA	5.80113e-06	0.0221958	0.821746	0.653651	0.194787	0.945317	0.806529	0.954053	0.989434	NA	NA	NA	NA	NA	NA	NA	NA	NA	8.97513e-08	0.214752	0.803938	0.628242	0.295749	0.905627	0.870693	0.995985	0.989456	NA	NA	NA	NA	NA	NA	NA	NA	NA
NR1H2	6.1511e-07	0.00067962	-4.98641		NA	NA	NA	Breast_Mammary_Tissue	2.318e-06	0.00327439	-4.72352	NA	NA	NA	1	0	1	0	2	5.65925	3.13164	2.18298	1.66938	-2.51003	0.823278	-1.8795	-1.54967	0.998906	NA	NA	NA	NA	NA	NA	NA	NA	NA	-5.34072	-2.1802	-2.19643	-2.04777	-2.43471	-1.33333	-2.08411	0.742947	-1.55085	NA	NA	NA	NA	NA	NA	NA	NA	NA	1.5204e-08	0.0017383	0.029037	0.095042	0.012072	0.41035	0.060176	0.12122	0.31784	NA	NA	NA	NA	NA	NA	NA	NA	NA	9.25783e-08	0.0292429	0.0280613	0.040583	0.0149036	0.182422	0.03715	0.457514	0.120938	NA	NA	NA	NA	NA	NA	NA	NA	NA	5.80113e-06	0.0221958	0.821746	0.653651	0.194787	0.945317	0.806529	0.954053	0.989434	NA	NA	NA	NA	NA	NA	NA	NA	NA	7.14966e-05	0.225006	0.815908	0.60044	0.306159	0.919588	0.867266	0.998717	0.977576	NA	NA	NA	NA	NA	NA	NA	NA	NA
NR1H2	6.1511e-07	0.00067962	-4.98641		NA	NA	NA	Cells_Cultured_fibroblasts	2.318e-06	0.00500263	4.72352	NA	NA	NA	1	0	1	0	2	5.65925	3.13164	2.18298	1.66938	-2.51003	0.823278	-1.8795	-1.54967	0.998906	NA	NA	NA	NA	NA	NA	NA	NA	NA	5.34072	2.1802	2.19643	2.04777	2.43471	1.33333	2.08411	-0.742947	1.55085	NA	NA	NA	NA	NA	NA	NA	NA	NA	1.5204e-08	0.0017383	0.029037	0.095042	0.012072	0.41035	0.060176	0.12122	0.31784	NA	NA	NA	NA	NA	NA	NA	NA	NA	9.25783e-08	0.0292429	0.0280613	0.040583	0.0149036	0.182422	0.03715	0.457514	0.120938	NA	NA	NA	NA	NA	NA	NA	NA	NA	5.80113e-06	0.0221958	0.821746	0.653651	0.194787	0.945317	0.806529	0.954053	0.989434	NA	NA	NA	NA	NA	NA	NA	NA	NA	0.000109702	0.222608	0.791495	0.624013	0.293073	0.89973	0.807311	0.993254	0.959048	NA	NA	NA	NA	NA	NA	NA	NA	NA
NR1H2	6.1511e-07	0.00067962	-4.98641		NA	NA	NA	Cells_EBV-transformed_lymphocytes	1.27393e-06	0.00203981	4.84378	NA	NA	NA	1	0	1	0	2	5.65925	3.13164	2.18298	1.66938	-2.51003	0.823278	-1.8795	-1.54967	0.998906	NA	NA	NA	NA	NA	NA	NA	NA	NA	5.38125	3.35228	2.59636	1.8763	2.78678	0.924996	1.5709	-1.686	1.46147	NA	NA	NA	NA	NA	NA	NA	NA	NA	1.5204e-08	0.0017383	0.029037	0.095042	0.012072	0.41035	0.060176	0.12122	0.31784	NA	NA	NA	NA	NA	NA	NA	NA	NA	7.39702e-08	0.000801482	0.00942169	0.0606143	0.00532351	0.354968	0.116206	0.0917963	0.143887	NA	NA	NA	NA	NA	NA	NA	NA	NA	5.80113e-06	0.0221958	0.821746	0.653651	0.194787	0.945317	0.806529	0.954053	0.989434	NA	NA	NA	NA	NA	NA	NA	NA	NA	6.57371e-05	0.0198657	0.67896	0.624239	0.180393	0.946683	0.852688	0.995556	0.953484	NA	NA	NA	NA	NA	NA	NA	NA	NA
NR1H2	6.1511e-07	0.00067962	-4.98641		NA	NA	NA	Colon_Sigmoid	2.318e-06	0.00513473	-4.72352	NA	NA	NA	1	0	1	0	2	5.65925	3.13164	2.18298	1.66938	-2.51003	0.823278	-1.8795	-1.54967	0.998906	NA	NA	NA	NA	NA	NA	NA	NA	NA	-5.34072	-2.1802	-2.19643	-2.04777	-2.43471	-1.33333	-2.08411	0.742947	-1.55085	NA	NA	NA	NA	NA	NA	NA	NA	NA	1.5204e-08	0.0017383	0.029037	0.095042	0.012072	0.41035	0.060176	0.12122	0.31784	NA	NA	NA	NA	NA	NA	NA	NA	NA	9.25783e-08	0.0292429	0.0280613	0.040583	0.0149036	0.182422	0.03715	0.457514	0.120938	NA	NA	NA	NA	NA	NA	NA	NA	NA	5.80113e-06	0.0221958	0.821746	0.653651	0.194787	0.945317	0.806529	0.954053	0.989434	NA	NA	NA	NA	NA	NA	NA	NA	NA	0.000101821	0.221462	0.807079	0.613756	0.306248	0.917983	0.866702	0.99906	0.95956	NA	NA	NA	NA	NA	NA	NA	NA	NA
NR1H2	6.1511e-07	0.00067962	-4.98641		NA	NA	NA	Esophagus_Mucosa	2.318e-06	0.00350864	-4.72352	NA	NA	NA	1	0	1	0	2	5.65925	3.13164	2.18298	1.66938	-2.51003	0.823278	-1.8795	-1.54967	0.998906	NA	NA	NA	NA	NA	NA	NA	NA	NA	-5.34072	-2.1802	-2.19643	-2.04777	-2.43471	-1.33333	-2.08411	0.742947	-1.55085	NA	NA	NA	NA	NA	NA	NA	NA	NA	1.5204e-08	0.0017383	0.029037	0.095042	0.012072	0.41035	0.060176	0.12122	0.31784	NA	NA	NA	NA	NA	NA	NA	NA	NA	9.25783e-08	0.0292429	0.0280613	0.040583	0.0149036	0.182422	0.03715	0.457514	0.120938	NA	NA	NA	NA	NA	NA	NA	NA	NA	5.80113e-06	0.0221958	0.821746	0.653651	0.194787	0.945317	0.806529	0.954053	0.989434	NA	NA	NA	NA	NA	NA	NA	NA	NA	8.29614e-05	0.218152	0.787709	0.59198	0.302344	0.915394	0.853118	0.992867	0.979326	NA	NA	NA	NA	NA	NA	NA	NA	NA
NR1H2	6.1511e-07	0.00067962	-4.98641		NA	NA	NA	Heart_Left_Ventricle	1.87219e-06	0.00316025	4.76675	NA	NA	NA	1	0	1	0	2	5.65925	3.13164	2.18298	1.66938	-2.51003	0.823278	-1.8795	-1.54967	0.998906	NA	NA	NA	NA	NA	NA	NA	NA	NA	5.29728	3.28021	2.54929	1.85022	2.73759	0.917719	1.55544	-1.64366	1.44039	NA	NA	NA	NA	NA	NA	NA	NA	NA	1.5204e-08	0.0017383	0.029037	0.095042	0.012072	0.41035	0.060176	0.12122	0.31784	NA	NA	NA	NA	NA	NA	NA	NA	NA	1.17539e-07	0.00103729	0.0107941	0.0642819	0.00618916	0.358766	0.119842	0.100247	0.149756	NA	NA	NA	NA	NA	NA	NA	NA	NA	5.80113e-06	0.0221958	0.821746	0.653651	0.194787	0.945317	0.806529	0.954053	0.989434	NA	NA	NA	NA	NA	NA	NA	NA	NA	0.000116749	0.0289711	0.747219	0.69391	0.211118	0.965539	0.90325	0.998169	0.994742	NA	NA	NA	NA	NA	NA	NA	NA	NA
NR1H2	6.1511e-07	0.00067962	-4.98641		NA	NA	NA	Kidney_Cortex	2.59309e-06	0.00463772	4.70067	NA	NA	NA	1	0	1	0	2	5.65925	3.13164	2.18298	1.66938	-2.51003	0.823278	-1.8795	-1.54967	0.998906	NA	NA	NA	NA	NA	NA	NA	NA	NA	5.1822	2.4234	2.18214	1.98041	2.57219	1.30556	2.05607	-0.8	1.35021	NA	NA	NA	NA	NA	NA	NA	NA	NA	1.5204e-08	0.0017383	0.029037	0.095042	0.012072	0.41035	0.060176	0.12122	0.31784	NA	NA	NA	NA	NA	NA	NA	NA	NA	2.19287e-07	0.0153761	0.029099	0.0476573	0.0101057	0.191704	0.0397753	0.423711	0.176948	NA	NA	NA	NA	NA	NA	NA	NA	NA	5.80113e-06	0.0221958	0.821746	0.653651	0.194787	0.945317	0.806529	0.954053	0.989434	NA	NA	NA	NA	NA	NA	NA	NA	NA	0.00017849	0.168337	0.761956	0.643548	0.261681	0.921189	0.833554	0.996956	0.973565	NA	NA	NA	NA	NA	NA	NA	NA	NA
NR1H2	6.1511e-07	0.00067962	-4.98641		NA	NA	NA	Liver	5.7243e-07	0.000946904	-5.00029	NA	NA	NA	1	0	1	0	2	5.65925	3.13164	2.18298	1.66938	-2.51003	0.823278	-1.8795	-1.54967	0.998906	NA	NA	NA	NA	NA	NA	NA	NA	NA	-6.47782	-2.26314	-2.2	-2.05129	-2.49686	-1.29167	-2	0.825	-1.36709	NA	NA	NA	NA	NA	NA	NA	NA	NA	1.5204e-08	0.0017383	0.029037	0.095042	0.012072	0.41035	0.060176	0.12122	0.31784	NA	NA	NA	NA	NA	NA	NA	NA	NA	9.30573e-11	0.0236273	0.0278069	0.0402389	0.0125298	0.196473	0.0455003	0.409372	0.171598	NA	NA	NA	NA	NA	NA	NA	NA	NA	5.80113e-06	0.0221958	0.821746	0.653651	0.194787	0.945317	0.806529	0.954053	0.989434	NA	NA	NA	NA	NA	NA	NA	NA	NA	1.14351e-07	0.207564	0.760636	0.628588	0.287468	0.926774	0.86218	0.998503	0.95598	NA	NA	NA	NA	NA	NA	NA	NA	NA
NR1H2	6.1511e-07	0.00067962	-4.98641		NA	NA	NA	Lung	5.7243e-07	0.000936526	-5.00029	NA	NA	NA	1	0	1	0	2	5.65925	3.13164	2.18298	1.66938	-2.51003	0.823278	-1.8795	-1.54967	0.998906	NA	NA	NA	NA	NA	NA	NA	NA	NA	-6.47782	-2.26314	-2.2	-2.05129	-2.49686	-1.29167	-2	0.825	-1.36709	NA	NA	NA	NA	NA	NA	NA	NA	NA	1.5204e-08	0.0017383	0.029037	0.095042	0.012072	0.41035	0.060176	0.12122	0.31784	NA	NA	NA	NA	NA	NA	NA	NA	NA	9.30573e-11	0.0236273	0.0278069	0.0402389	0.0125298	0.196473	0.0455003	0.409372	0.171598	NA	NA	NA	NA	NA	NA	NA	NA	NA	5.80113e-06	0.0221958	0.821746	0.653651	0.194787	0.945317	0.806529	0.954053	0.989434	NA	NA	NA	NA	NA	NA	NA	NA	NA	1.18276e-07	0.199702	0.804354	0.630726	0.274634	0.917997	0.868317	0.998673	0.997093	NA	NA	NA	NA	NA	NA	NA	NA	NA
NR1H2	6.1511e-07	0.00067962	-4.98641		NA	NA	NA	Minor_Salivary_Gland	2.59309e-06	0.00512933	4.70067	NA	NA	NA	1	0	1	0	2	5.65925	3.13164	2.18298	1.66938	-2.51003	0.823278	-1.8795	-1.54967	0.998906	NA	NA	NA	NA	NA	NA	NA	NA	NA	5.1822	2.4234	2.18214	1.98041	2.57219	1.30556	2.05607	-0.8	1.35021	NA	NA	NA	NA	NA	NA	NA	NA	NA	1.5204e-08	0.0017383	0.029037	0.095042	0.012072	0.41035	0.060176	0.12122	0.31784	NA	NA	NA	NA	NA	NA	NA	NA	NA	2.19287e-07	0.0153761	0.029099	0.0476573	0.0101057	0.191704	0.0397753	0.423711	0.176948	NA	NA	NA	NA	NA	NA	NA	NA	NA	5.80113e-06	0.0221958	0.821746	0.653651	0.194787	0.945317	0.806529	0.954053	0.989434	NA	NA	NA	NA	NA	NA	NA	NA	NA	0.000202498	0.156906	0.792637	0.639013	0.257543	0.915246	0.849933	0.995274	0.995633	NA	NA	NA	NA	NA	NA	NA	NA	NA
NR1H2	6.1511e-07	0.00067962	-4.98641		NA	NA	NA	Muscle_Skeletal	2.59309e-06	0.006447	-4.70067	NA	NA	NA	1	0	1	0	2	5.65925	3.13164	2.18298	1.66938	-2.51003	0.823278	-1.8795	-1.54967	0.998906	NA	NA	NA	NA	NA	NA	NA	NA	NA	-5.1822	-2.4234	-2.18214	-1.98041	-2.57219	-1.30556	-2.05607	0.8	-1.35021	NA	NA	NA	NA	NA	NA	NA	NA	NA	1.5204e-08	0.0017383	0.029037	0.095042	0.012072	0.41035	0.060176	0.12122	0.31784	NA	NA	NA	NA	NA	NA	NA	NA	NA	2.19287e-07	0.0153761	0.029099	0.0476573	0.0101057	0.191704	0.0397753	0.423711	0.176948	NA	NA	NA	NA	NA	NA	NA	NA	NA	5.80113e-06	0.0221958	0.821746	0.653651	0.194787	0.945317	0.806529	0.954053	0.989434	NA	NA	NA	NA	NA	NA	NA	NA	NA	0.00025522	0.156879	0.83063	0.653063	0.264398	0.90999	0.879313	0.998434	0.979329	NA	NA	NA	NA	NA	NA	NA	NA	NA
NR1H2	6.1511e-07	0.00067962	-4.98641		NA	NA	NA	Nerve_Tibial	5.7243e-07	0.00107991	-5.00029	NA	NA	NA	1	0	1	0	2	5.65925	3.13164	2.18298	1.66938	-2.51003	0.823278	-1.8795	-1.54967	0.998906	NA	NA	NA	NA	NA	NA	NA	NA	NA	-6.47782	-2.26314	-2.2	-2.05129	-2.49686	-1.29167	-2	0.825	-1.36709	NA	NA	NA	NA	NA	NA	NA	NA	NA	1.5204e-08	0.0017383	0.029037	0.095042	0.012072	0.41035	0.060176	0.12122	0.31784	NA	NA	NA	NA	NA	NA	NA	NA	NA	9.30573e-11	0.0236273	0.0278069	0.0402389	0.0125298	0.196473	0.0455003	0.409372	0.171598	NA	NA	NA	NA	NA	NA	NA	NA	NA	5.80113e-06	0.0221958	0.821746	0.653651	0.194787	0.945317	0.806529	0.954053	0.989434	NA	NA	NA	NA	NA	NA	NA	NA	NA	1.42145e-07	0.196976	0.81038	0.633941	0.274992	0.908768	0.865501	0.994025	0.980567	NA	NA	NA	NA	NA	NA	NA	NA	NA
NR1H2	6.1511e-07	0.00067962	-4.98641		NA	NA	NA	Pituitary	5.7243e-07	0.00203256	-5.00029	NA	NA	NA	1	0	1	0	2	5.65925	3.13164	2.18298	1.66938	-2.51003	0.823278	-1.8795	-1.54967	0.998906	NA	NA	NA	NA	NA	NA	NA	NA	NA	-6.47782	-2.26314	-2.2	-2.05129	-2.49686	-1.29167	-2	0.825	-1.36709	NA	NA	NA	NA	NA	NA	NA	NA	NA	1.5204e-08	0.0017383	0.029037	0.095042	0.012072	0.41035	0.060176	0.12122	0.31784	NA	NA	NA	NA	NA	NA	NA	NA	NA	9.30573e-11	0.0236273	0.0278069	0.0402389	0.0125298	0.196473	0.0455003	0.409372	0.171598	NA	NA	NA	NA	NA	NA	NA	NA	NA	5.80113e-06	0.0221958	0.821746	0.653651	0.194787	0.945317	0.806529	0.954053	0.989434	NA	NA	NA	NA	NA	NA	NA	NA	NA	1.84423e-07	0.203116	0.782935	0.617104	0.286211	0.917646	0.856606	0.998633	0.972553	NA	NA	NA	NA	NA	NA	NA	NA	NA
NR1H2	6.1511e-07	0.00067962	-4.98641		NA	NA	NA	Skin_Sun_Exposed_Lower_leg	2.59309e-06	0.00482072	4.70067	NA	NA	NA	1	0	1	0	2	5.65925	3.13164	2.18298	1.66938	-2.51003	0.823278	-1.8795	-1.54967	0.998906	NA	NA	NA	NA	NA	NA	NA	NA	NA	5.1822	2.4234	2.18214	1.98041	2.57219	1.30556	2.05607	-0.8	1.35021	NA	NA	NA	NA	NA	NA	NA	NA	NA	1.5204e-08	0.0017383	0.029037	0.095042	0.012072	0.41035	0.060176	0.12122	0.31784	NA	NA	NA	NA	NA	NA	NA	NA	NA	2.19287e-07	0.0153761	0.029099	0.0476573	0.0101057	0.191704	0.0397753	0.423711	0.176948	NA	NA	NA	NA	NA	NA	NA	NA	NA	5.80113e-06	0.0221958	0.821746	0.653651	0.194787	0.945317	0.806529	0.954053	0.989434	NA	NA	NA	NA	NA	NA	NA	NA	NA	0.000169534	0.1529	0.798274	0.63573	0.253144	0.910638	0.848011	0.99598	0.993261	NA	NA	NA	NA	NA	NA	NA	NA	NA
NR1H2	6.1511e-07	0.00067962	-4.98641		NA	NA	NA	Spleen	2.59309e-06	0.00396858	-4.70067	NA	NA	NA	1	0	1	0	2	5.65925	3.13164	2.18298	1.66938	-2.51003	0.823278	-1.8795	-1.54967	0.998906	NA	NA	NA	NA	NA	NA	NA	NA	NA	-5.1822	-2.4234	-2.18214	-1.98041	-2.57219	-1.30556	-2.05607	0.8	-1.35021	NA	NA	NA	NA	NA	NA	NA	NA	NA	1.5204e-08	0.0017383	0.029037	0.095042	0.012072	0.41035	0.060176	0.12122	0.31784	NA	NA	NA	NA	NA	NA	NA	NA	NA	2.19287e-07	0.0153761	0.029099	0.0476573	0.0101057	0.191704	0.0397753	0.423711	0.176948	NA	NA	NA	NA	NA	NA	NA	NA	NA	5.80113e-06	0.0221958	0.821746	0.653651	0.194787	0.945317	0.806529	0.954053	0.989434	NA	NA	NA	NA	NA	NA	NA	NA	NA	0.000160742	0.150624	0.748681	0.607431	0.244959	0.913781	0.854979	0.997662	0.97216	NA	NA	NA	NA	NA	NA	NA	NA	NA
NR1H2	6.1511e-07	0.00067962	-4.98641		NA	NA	NA	Testis	5.7243e-07	0.00459738	-5.00029	NA	NA	NA	1	0	1	0	2	5.65925	3.13164	2.18298	1.66938	-2.51003	0.823278	-1.8795	-1.54967	0.998906	NA	NA	NA	NA	NA	NA	NA	NA	NA	-6.47782	-2.26314	-2.2	-2.05129	-2.49686	-1.29167	-2	0.825	-1.36709	NA	NA	NA	NA	NA	NA	NA	NA	NA	1.5204e-08	0.0017383	0.029037	0.095042	0.012072	0.41035	0.060176	0.12122	0.31784	NA	NA	NA	NA	NA	NA	NA	NA	NA	9.30573e-11	0.0236273	0.0278069	0.0402389	0.0125298	0.196473	0.0455003	0.409372	0.171598	NA	NA	NA	NA	NA	NA	NA	NA	NA	5.80113e-06	0.0221958	0.821746	0.653651	0.194787	0.945317	0.806529	0.954053	0.989434	NA	NA	NA	NA	NA	NA	NA	NA	NA	4.26047e-07	0.205926	0.795814	0.625047	0.28129	0.887624	0.829448	0.990542	0.949645	NA	NA	NA	NA	NA	NA	NA	NA	NA
NR1H2	6.1511e-07	0.00067962	-4.98641		NA	NA	NA	Thyroid	2.23231e-06	0.00387814	4.73117	NA	NA	NA	1	0	1	0	2	5.65925	3.13164	2.18298	1.66938	-2.51003	0.823278	-1.8795	-1.54967	0.998906	NA	NA	NA	NA	NA	NA	NA	NA	NA	5.25405	3.29891	2.54357	1.82776	2.72837	0.893763	1.52193	-1.66713	1.42466	NA	NA	NA	NA	NA	NA	NA	NA	NA	1.5204e-08	0.0017383	0.029037	0.095042	0.012072	0.41035	0.060176	0.12122	0.31784	NA	NA	NA	NA	NA	NA	NA	NA	NA	1.48793e-07	0.000970618	0.0109727	0.0675856	0.00636482	0.371449	0.128028	0.095489	0.154257	NA	NA	NA	NA	NA	NA	NA	NA	NA	5.80113e-06	0.0221958	0.821746	0.653651	0.194787	0.945317	0.806529	0.954053	0.989434	NA	NA	NA	NA	NA	NA	NA	NA	NA	0.000115074	0.0245015	0.718775	0.669875	0.209598	0.953212	0.888426	0.996082	0.97331	NA	NA	NA	NA	NA	NA	NA	NA	NA
NR1H2	6.1511e-07	0.00067962	-4.98641		NA	NA	NA	Uterus	1.75387e-06	0.00358842	4.77989	NA	NA	NA	1	0	1	0	2	5.65925	3.13164	2.18298	1.66938	-2.51003	0.823278	-1.8795	-1.54967	0.998906	NA	NA	NA	NA	NA	NA	NA	NA	NA	5.31692	3.2304	2.53819	1.86711	2.72985	0.943561	1.58957	-1.59948	1.45116	NA	NA	NA	NA	NA	NA	NA	NA	NA	1.5204e-08	0.0017383	0.029037	0.095042	0.012072	0.41035	0.060176	0.12122	0.31784	NA	NA	NA	NA	NA	NA	NA	NA	NA	1.0554e-07	0.00123616	0.0111427	0.0618868	0.00633639	0.345394	0.111931	0.109714	0.146737	NA	NA	NA	NA	NA	NA	NA	NA	NA	5.80113e-06	0.0221958	0.821746	0.653651	0.194787	0.945317	0.806529	0.954053	0.989434	NA	NA	NA	NA	NA	NA	NA	NA	NA	8.51809e-05	0.0300401	0.728289	0.647247	0.190134	0.954153	0.890265	0.997467	0.970949	NA	NA	NA	NA	NA	NA	NA	NA	NA
NR1H2	6.1511e-07	0.00067962	-4.98641		NA	NA	NA	smultixcan	5.7243e-07	0.00149756	-5.00029	NA	NA	NA	1	0	1	0	2	5.65925	3.13164	2.18298	1.66938	-2.51003	0.823278	-1.8795	-1.54967	0.998906	NA	NA	NA	NA	NA	NA	NA	NA	NA	-6.47782	-2.26314	-2.2	-2.05129	-2.49686	-1.29167	-2	0.825	-1.36709	NA	NA	NA	NA	NA	NA	NA	NA	NA	1.5204e-08	0.0017383	0.029037	0.095042	0.012072	0.41035	0.060176	0.12122	0.31784	NA	NA	NA	NA	NA	NA	NA	NA	NA	9.30573e-11	0.0236273	0.0278069	0.0402389	0.0125298	0.196473	0.0455003	0.409372	0.171598	NA	NA	NA	NA	NA	NA	NA	NA	NA	5.80113e-06	0.0221958	0.821746	0.653651	0.194787	0.945317	0.806529	0.954053	0.989434	NA	NA	NA	NA	NA	NA	NA	NA	NA	1.78436e-07	0.186183	0.798192	0.587293	0.263973	0.890308	0.831269	0.999267	0.976517	NA	NA	NA	NA	NA	NA	NA	NA	NA
NAPSA	1.1701e-06	0.00114917	-4.86063	Adipose_Subcutaneous	9.09273e-07	0.00189659	-4.91032		NA	NA	NA	NA	NA	NA	1	1	0	0	2	-5.91407	2.70174	1.94314	-1.96814	2.70173	1.08801	-1.8525	NA	1.3345	-6.51719	-2.29257	-2.09319	-2.01298	-2.49045	-1.32394	-1.97196	0.664557	-1.24359	NA	NA	NA	NA	NA	NA	NA	NA	NA	NA	NA	NA	NA	NA	NA	NA	NA	NA	3.3376e-09	0.0068977	0.051999	0.049052	0.006898	0.27659	0.063954	NA	0.18204	7.1639e-11	0.0218727	0.0363322	0.0441165	0.0127583	0.185522	0.0486139	0.506334	0.213651	NA	NA	NA	NA	NA	NA	NA	NA	NA	NA	NA	NA	NA	NA	NA	NA	NA	NA	1.71009e-06	0.0568526	0.861063	0.581068	0.143895	0.906444	0.810613	NA	0.985639	1.32512e-07	0.191979	0.846597	0.617231	0.288384	0.906727	0.832029	0.997807	0.969195	NA	NA	NA	NA	NA	NA	NA	NA	NA	NA	NA	NA	NA	NA	NA	NA	NA	NA
NAPSA	1.1701e-06	0.00114917	-4.86063	Adipose_Visceral_Omentum	7.09853e-07	0.00353059	-4.95865		NA	NA	NA	NA	NA	NA	1	1	0	0	2	-5.91407	2.70174	1.94314	-1.96814	2.70173	1.08801	-1.8525	NA	1.3345	-6.42591	-2.34431	-2.10732	-2.11892	-2.51025	-1.25173	-1.98969	0.709663	-1.10797	NA	NA	NA	NA	NA	NA	NA	NA	NA	NA	NA	NA	NA	NA	NA	NA	NA	NA	3.3376e-09	0.0068977	0.051999	0.049052	0.006898	0.27659	0.063954	NA	0.18204	1.31087e-10	0.0190625	0.0350899	0.0340977	0.0120644	0.210669	0.046625	0.477913	0.267875	NA	NA	NA	NA	NA	NA	NA	NA	NA	NA	NA	NA	NA	NA	NA	NA	NA	NA	1.71009e-06	0.0568526	0.861063	0.581068	0.143895	0.906444	0.810613	NA	0.985639	5.5782e-07	0.179154	0.868891	0.601546	0.281216	0.924829	0.846371	0.997951	0.985356	NA	NA	NA	NA	NA	NA	NA	NA	NA	NA	NA	NA	NA	NA	NA	NA	NA	NA
NAPSA	1.1701e-06	0.00114917	-4.86063	Adrenal_Gland	9.09273e-07	0.00294537	-4.91032		NA	NA	NA	NA	NA	NA	1	1	0	0	2	-5.91407	2.70174	1.94314	-1.96814	2.70173	1.08801	-1.8525	NA	1.3345	-6.51719	-2.29257	-2.09319	-2.01298	-2.49045	-1.32394	-1.97196	0.664557	-1.24359	NA	NA	NA	NA	NA	NA	NA	NA	NA	NA	NA	NA	NA	NA	NA	NA	NA	NA	3.3376e-09	0.0068977	0.051999	0.049052	0.006898	0.27659	0.063954	NA	0.18204	7.1639e-11	0.0218727	0.0363322	0.0441165	0.0127583	0.185522	0.0486139	0.506334	0.213651	NA	NA	NA	NA	NA	NA	NA	NA	NA	NA	NA	NA	NA	NA	NA	NA	NA	NA	1.71009e-06	0.0568526	0.861063	0.581068	0.143895	0.906444	0.810613	NA	0.985639	1.04862e-07	0.198768	0.892966	0.634964	0.30606	0.92662	0.856883	0.999551	0.958794	NA	NA	NA	NA	NA	NA	NA	NA	NA	NA	NA	NA	NA	NA	NA	NA	NA	NA
NAPSA	1.1701e-06	0.00114917	-4.86063	Artery_Coronary	9.09273e-07	0.00239828	-4.91032		NA	NA	NA	NA	NA	NA	1	1	0	0	2	-5.91407	2.70174	1.94314	-1.96814	2.70173	1.08801	-1.8525	NA	1.3345	-6.51719	-2.29257	-2.09319	-2.01298	-2.49045	-1.32394	-1.97196	0.664557	-1.24359	NA	NA	NA	NA	NA	NA	NA	NA	NA	NA	NA	NA	NA	NA	NA	NA	NA	NA	3.3376e-09	0.0068977	0.051999	0.049052	0.006898	0.27659	0.063954	NA	0.18204	7.1639e-11	0.0218727	0.0363322	0.0441165	0.0127583	0.185522	0.0486139	0.506334	0.213651	NA	NA	NA	NA	NA	NA	NA	NA	NA	NA	NA	NA	NA	NA	NA	NA	NA	NA	1.71009e-06	0.0568526	0.861063	0.581068	0.143895	0.906444	0.810613	NA	0.985639	2.14075e-07	0.200262	0.884764	0.619951	0.29975	0.92042	0.883475	0.997802	0.976988	NA	NA	NA	NA	NA	NA	NA	NA	NA	NA	NA	NA	NA	NA	NA	NA	NA	NA
NAPSA	1.1701e-06	0.00114917	-4.86063	Brain_Amygdala	9.09273e-07	0.00271016	-4.91032		NA	NA	NA	NA	NA	NA	1	1	0	0	2	-5.91407	2.70174	1.94314	-1.96814	2.70173	1.08801	-1.8525	NA	1.3345	-6.51719	-2.29257	-2.09319	-2.01298	-2.49045	-1.32394	-1.97196	0.664557	-1.24359	NA	NA	NA	NA	NA	NA	NA	NA	NA	NA	NA	NA	NA	NA	NA	NA	NA	NA	3.3376e-09	0.0068977	0.051999	0.049052	0.006898	0.27659	0.063954	NA	0.18204	7.1639e-11	0.0218727	0.0363322	0.0441165	0.0127583	0.185522	0.0486139	0.506334	0.213651	NA	NA	NA	NA	NA	NA	NA	NA	NA	NA	NA	NA	NA	NA	NA	NA	NA	NA	1.71009e-06	0.0568526	0.861063	0.581068	0.143895	0.906444	0.810613	NA	0.985639	1.95933e-07	0.205252	0.915	0.647751	0.31215	0.920816	0.873998	0.995209	0.96307	NA	NA	NA	NA	NA	NA	NA	NA	NA	NA	NA	NA	NA	NA	NA	NA	NA	NA
NAPSA	1.1701e-06	0.00114917	-4.86063	Brain_Anterior_cingulate_cortex_BA24	9.09273e-07	0.0028977	-4.91032		NA	NA	NA	NA	NA	NA	1	1	0	0	2	-5.91407	2.70174	1.94314	-1.96814	2.70173	1.08801	-1.8525	NA	1.3345	-6.51719	-2.29257	-2.09319	-2.01298	-2.49045	-1.32394	-1.97196	0.664557	-1.24359	NA	NA	NA	NA	NA	NA	NA	NA	NA	NA	NA	NA	NA	NA	NA	NA	NA	NA	3.3376e-09	0.0068977	0.051999	0.049052	0.006898	0.27659	0.063954	NA	0.18204	7.1639e-11	0.0218727	0.0363322	0.0441165	0.0127583	0.185522	0.0486139	0.506334	0.213651	NA	NA	NA	NA	NA	NA	NA	NA	NA	NA	NA	NA	NA	NA	NA	NA	NA	NA	1.71009e-06	0.0568526	0.861063	0.581068	0.143895	0.906444	0.810613	NA	0.985639	2.77195e-07	0.208027	0.885268	0.657429	0.310488	0.924482	0.851414	0.999174	0.986385	NA	NA	NA	NA	NA	NA	NA	NA	NA	NA	NA	NA	NA	NA	NA	NA	NA	NA
NAPSA	1.1701e-06	0.00114917	-4.86063	Brain_Caudate_basal_ganglia	9.09273e-07	0.00391575	-4.91032		NA	NA	NA	NA	NA	NA	1	1	0	0	2	-5.91407	2.70174	1.94314	-1.96814	2.70173	1.08801	-1.8525	NA	1.3345	-6.51719	-2.29257	-2.09319	-2.01298	-2.49045	-1.32394	-1.97196	0.664557	-1.24359	NA	NA	NA	NA	NA	NA	NA	NA	NA	NA	NA	NA	NA	NA	NA	NA	NA	NA	3.3376e-09	0.0068977	0.051999	0.049052	0.006898	0.27659	0.063954	NA	0.18204	7.1639e-11	0.0218727	0.0363322	0.0441165	0.0127583	0.185522	0.0486139	0.506334	0.213651	NA	NA	NA	NA	NA	NA	NA	NA	NA	NA	NA	NA	NA	NA	NA	NA	NA	NA	1.71009e-06	0.0568526	0.861063	0.581068	0.143895	0.906444	0.810613	NA	0.985639	2.18517e-07	0.201851	0.922496	0.660958	0.293175	0.915482	0.839228	0.995683	0.959243	NA	NA	NA	NA	NA	NA	NA	NA	NA	NA	NA	NA	NA	NA	NA	NA	NA	NA
NAPSA	1.1701e-06	0.00114917	-4.86063	Brain_Cerebellum	9.09273e-07	0.00237268	-4.91032		NA	NA	NA	NA	NA	NA	1	1	0	0	2	-5.91407	2.70174	1.94314	-1.96814	2.70173	1.08801	-1.8525	NA	1.3345	-6.51719	-2.29257	-2.09319	-2.01298	-2.49045	-1.32394	-1.97196	0.664557	-1.24359	NA	NA	NA	NA	NA	NA	NA	NA	NA	NA	NA	NA	NA	NA	NA	NA	NA	NA	3.3376e-09	0.0068977	0.051999	0.049052	0.006898	0.27659	0.063954	NA	0.18204	7.1639e-11	0.0218727	0.0363322	0.0441165	0.0127583	0.185522	0.0486139	0.506334	0.213651	NA	NA	NA	NA	NA	NA	NA	NA	NA	NA	NA	NA	NA	NA	NA	NA	NA	NA	1.71009e-06	0.0568526	0.861063	0.581068	0.143895	0.906444	0.810613	NA	0.985639	2.17138e-07	0.192994	0.819028	0.610851	0.289008	0.896936	0.844647	0.998051	0.972241	NA	NA	NA	NA	NA	NA	NA	NA	NA	NA	NA	NA	NA	NA	NA	NA	NA	NA
NAPSA	1.1701e-06	0.00114917	-4.86063	Brain_Nucleus_accumbens_basal_ganglia	9.09273e-07	0.00232248	-4.91032		NA	NA	NA	NA	NA	NA	1	1	0	0	2	-5.91407	2.70174	1.94314	-1.96814	2.70173	1.08801	-1.8525	NA	1.3345	-6.51719	-2.29257	-2.09319	-2.01298	-2.49045	-1.32394	-1.97196	0.664557	-1.24359	NA	NA	NA	NA	NA	NA	NA	NA	NA	NA	NA	NA	NA	NA	NA	NA	NA	NA	3.3376e-09	0.0068977	0.051999	0.049052	0.006898	0.27659	0.063954	NA	0.18204	7.1639e-11	0.0218727	0.0363322	0.0441165	0.0127583	0.185522	0.0486139	0.506334	0.213651	NA	NA	NA	NA	NA	NA	NA	NA	NA	NA	NA	NA	NA	NA	NA	NA	NA	NA	1.71009e-06	0.0568526	0.861063	0.581068	0.143895	0.906444	0.810613	NA	0.985639	1.23649e-07	0.198557	0.850622	0.644814	0.29037	0.934288	0.865106	0.999403	0.992942	NA	NA	NA	NA	NA	NA	NA	NA	NA	NA	NA	NA	NA	NA	NA	NA	NA	NA
NAPSA	1.1701e-06	0.00114917	-4.86063	Brain_Putamen_basal_ganglia	9.09273e-07	0.00147765	-4.91032		NA	NA	NA	NA	NA	NA	1	1	0	0	2	-5.91407	2.70174	1.94314	-1.96814	2.70173	1.08801	-1.8525	NA	1.3345	-6.51719	-2.29257	-2.09319	-2.01298	-2.49045	-1.32394	-1.97196	0.664557	-1.24359	NA	NA	NA	NA	NA	NA	NA	NA	NA	NA	NA	NA	NA	NA	NA	NA	NA	NA	3.3376e-09	0.0068977	0.051999	0.049052	0.006898	0.27659	0.063954	NA	0.18204	7.1639e-11	0.0218727	0.0363322	0.0441165	0.0127583	0.185522	0.0486139	0.506334	0.213651	NA	NA	NA	NA	NA	NA	NA	NA	NA	NA	NA	NA	NA	NA	NA	NA	NA	NA	1.71009e-06	0.0568526	0.861063	0.581068	0.143895	0.906444	0.810613	NA	0.985639	1.6914e-07	0.194873	0.879566	0.599538	0.281643	0.906226	0.869613	0.998333	0.967986	NA	NA	NA	NA	NA	NA	NA	NA	NA	NA	NA	NA	NA	NA	NA	NA	NA	NA
NAPSA	1.1701e-06	0.00114917	-4.86063	Brain_Spinal_cord_cervical_c-1	9.09273e-07	0.00266198	-4.91032		NA	NA	NA	NA	NA	NA	1	1	0	0	2	-5.91407	2.70174	1.94314	-1.96814	2.70173	1.08801	-1.8525	NA	1.3345	-6.51719	-2.29257	-2.09319	-2.01298	-2.49045	-1.32394	-1.97196	0.664557	-1.24359	NA	NA	NA	NA	NA	NA	NA	NA	NA	NA	NA	NA	NA	NA	NA	NA	NA	NA	3.3376e-09	0.0068977	0.051999	0.049052	0.006898	0.27659	0.063954	NA	0.18204	7.1639e-11	0.0218727	0.0363322	0.0441165	0.0127583	0.185522	0.0486139	0.506334	0.213651	NA	NA	NA	NA	NA	NA	NA	NA	NA	NA	NA	NA	NA	NA	NA	NA	NA	NA	1.71009e-06	0.0568526	0.861063	0.581068	0.143895	0.906444	0.810613	NA	0.985639	1.32556e-07	0.205918	0.865207	0.622594	0.296073	0.912013	0.831457	0.998537	0.962795	NA	NA	NA	NA	NA	NA	NA	NA	NA	NA	NA	NA	NA	NA	NA	NA	NA	NA
NAPSA	1.1701e-06	0.00114917	-4.86063	Breast_Mammary_Tissue	5.91726e-07	0.00223357	-4.9939		NA	NA	NA	NA	NA	NA	1	1	0	0	2	-5.91407	2.70174	1.94314	-1.96814	2.70173	1.08801	-1.8525	NA	1.3345	-6.26253	-2.40021	-2.11359	-2.24982	-2.52177	-1.14596	-2.00158	0.766582	-0.916961	NA	NA	NA	NA	NA	NA	NA	NA	NA	NA	NA	NA	NA	NA	NA	NA	NA	NA	3.3376e-09	0.0068977	0.051999	0.049052	0.006898	0.27659	0.063954	NA	0.18204	3.78784e-10	0.0163857	0.0345499	0.0244605	0.0116765	0.251811	0.0453304	0.44333	0.359163	NA	NA	NA	NA	NA	NA	NA	NA	NA	NA	NA	NA	NA	NA	NA	NA	NA	NA	1.71009e-06	0.0568526	0.861063	0.581068	0.143895	0.906444	0.810613	NA	0.985639	6.87926e-07	0.175449	0.871484	0.557415	0.286559	0.93212	0.882015	0.998578	0.992294	NA	NA	NA	NA	NA	NA	NA	NA	NA	NA	NA	NA	NA	NA	NA	NA	NA	NA
NAPSA	1.1701e-06	0.00114917	-4.86063	Cells_Cultured_fibroblasts	9.09273e-07	0.00307874	-4.91032		NA	NA	NA	NA	NA	NA	1	1	0	0	2	-5.91407	2.70174	1.94314	-1.96814	2.70173	1.08801	-1.8525	NA	1.3345	-6.51719	-2.29257	-2.09319	-2.01298	-2.49045	-1.32394	-1.97196	0.664557	-1.24359	NA	NA	NA	NA	NA	NA	NA	NA	NA	NA	NA	NA	NA	NA	NA	NA	NA	NA	3.3376e-09	0.0068977	0.051999	0.049052	0.006898	0.27659	0.063954	NA	0.18204	7.1639e-11	0.0218727	0.0363322	0.0441165	0.0127583	0.185522	0.0486139	0.506334	0.213651	NA	NA	NA	NA	NA	NA	NA	NA	NA	NA	NA	NA	NA	NA	NA	NA	NA	NA	1.71009e-06	0.0568526	0.861063	0.581068	0.143895	0.906444	0.810613	NA	0.985639	1.27026e-07	0.19108	0.880427	0.636447	0.297179	0.91822	0.834007	0.987973	0.943188	NA	NA	NA	NA	NA	NA	NA	NA	NA	NA	NA	NA	NA	NA	NA	NA	NA	NA
NAPSA	1.1701e-06	0.00114917	-4.86063	Cells_EBV-transformed_lymphocytes	9.09273e-07	0.00253868	-4.91032		NA	NA	NA	NA	NA	NA	1	1	0	0	2	-5.91407	2.70174	1.94314	-1.96814	2.70173	1.08801	-1.8525	NA	1.3345	-6.51719	-2.29257	-2.09319	-2.01298	-2.49045	-1.32394	-1.97196	0.664557	-1.24359	NA	NA	NA	NA	NA	NA	NA	NA	NA	NA	NA	NA	NA	NA	NA	NA	NA	NA	3.3376e-09	0.0068977	0.051999	0.049052	0.006898	0.27659	0.063954	NA	0.18204	7.1639e-11	0.0218727	0.0363322	0.0441165	0.0127583	0.185522	0.0486139	0.506334	0.213651	NA	NA	NA	NA	NA	NA	NA	NA	NA	NA	NA	NA	NA	NA	NA	NA	NA	NA	1.71009e-06	0.0568526	0.861063	0.581068	0.143895	0.906444	0.810613	NA	0.985639	1.51215e-07	0.187735	0.84665	0.630935	0.300097	0.893275	0.83657	0.994188	0.964859	NA	NA	NA	NA	NA	NA	NA	NA	NA	NA	NA	NA	NA	NA	NA	NA	NA	NA
NAPSA	1.1701e-06	0.00114917	-4.86063	Colon_Sigmoid	7.70973e-07	0.00122728	-4.94258		NA	NA	NA	NA	NA	NA	1	1	0	0	2	-5.91407	2.70174	1.94314	-1.96814	2.70173	1.08801	-1.8525	NA	1.3345	-6.41268	-2.33528	-2.10081	-2.10783	-2.50235	-1.25184	-1.98332	0.705476	-1.11161	NA	NA	NA	NA	NA	NA	NA	NA	NA	NA	NA	NA	NA	NA	NA	NA	NA	NA	3.3376e-09	0.0068977	0.051999	0.049052	0.006898	0.27659	0.063954	NA	0.18204	1.42983e-10	0.0195288	0.0356581	0.0350454	0.0123373	0.210628	0.0473313	0.480514	0.266305	NA	NA	NA	NA	NA	NA	NA	NA	NA	NA	NA	NA	NA	NA	NA	NA	NA	NA	1.71009e-06	0.0568526	0.861063	0.581068	0.143895	0.906444	0.810613	NA	0.985639	2.98001e-07	0.18735	0.80461	0.616134	0.292937	0.926131	0.865457	0.998938	0.977928	NA	NA	NA	NA	NA	NA	NA	NA	NA	NA	NA	NA	NA	NA	NA	NA	NA	NA
NAPSA	1.1701e-06	0.00114917	-4.86063	Colon_Transverse	9.09273e-07	0.00183612	-4.91032		NA	NA	NA	NA	NA	NA	1	1	0	0	2	-5.91407	2.70174	1.94314	-1.96814	2.70173	1.08801	-1.8525	NA	1.3345	-6.51719	-2.29257	-2.09319	-2.01298	-2.49045	-1.32394	-1.97196	NA	-1.24359	NA	NA	NA	NA	NA	NA	NA	NA	NA	NA	NA	NA	NA	NA	NA	NA	NA	NA	3.3376e-09	0.0068977	0.051999	0.049052	0.006898	0.27659	0.063954	NA	0.18204	7.1639e-11	0.0218727	0.0363322	0.0441165	0.0127583	0.185522	0.0486139	NA	0.213651	NA	NA	NA	NA	NA	NA	NA	NA	NA	NA	NA	NA	NA	NA	NA	NA	NA	NA	1.71009e-06	0.0568526	0.861063	0.581068	0.143895	0.906444	0.810613	NA	0.985639	1.29411e-07	0.193761	0.866314	0.6199	0.280854	0.89255	0.832154	NA	0.953926	NA	NA	NA	NA	NA	NA	NA	NA	NA	NA	NA	NA	NA	NA	NA	NA	NA	NA
NAPSA	1.1701e-06	0.00114917	-4.86063	Esophagus_Gastroesophageal_Junction	9.09273e-07	0.00301654	-4.91032		NA	NA	NA	NA	NA	NA	1	1	0	0	2	-5.91407	2.70174	1.94314	-1.96814	2.70173	1.08801	-1.8525	NA	1.3345	-6.51719	-2.29257	-2.09319	-2.01298	-2.49045	-1.32394	-1.97196	0.664557	-1.24359	NA	NA	NA	NA	NA	NA	NA	NA	NA	NA	NA	NA	NA	NA	NA	NA	NA	NA	3.3376e-09	0.0068977	0.051999	0.049052	0.006898	0.27659	0.063954	NA	0.18204	7.1639e-11	0.0218727	0.0363322	0.0441165	0.0127583	0.185522	0.0486139	0.506334	0.213651	NA	NA	NA	NA	NA	NA	NA	NA	NA	NA	NA	NA	NA	NA	NA	NA	NA	NA	1.71009e-06	0.0568526	0.861063	0.581068	0.143895	0.906444	0.810613	NA	0.985639	2.95773e-07	0.189929	0.816678	0.635401	0.277342	0.905778	0.836146	0.998987	0.978541	NA	NA	NA	NA	NA	NA	NA	NA	NA	NA	NA	NA	NA	NA	NA	NA	NA	NA
NAPSA	1.1701e-06	0.00114917	-4.86063	Esophagus_Mucosa	6.15436e-07	0.00216351	-4.98631		NA	NA	NA	NA	NA	NA	1	1	0	0	2	-5.91407	2.70174	1.94314	-1.96814	2.70173	1.08801	-1.8525	NA	1.3345	-6.32537	-2.38298	-2.1134	-2.2063	-2.52013	-1.18391	-1.99932	0.747462	-0.984407	NA	NA	NA	NA	NA	NA	NA	NA	NA	NA	NA	NA	NA	NA	NA	NA	NA	NA	3.3376e-09	0.0068977	0.051999	0.049052	0.006898	0.27659	0.063954	NA	0.18204	2.52622e-10	0.0171731	0.0345669	0.0273628	0.0117311	0.236449	0.0455742	0.454785	0.324915	NA	NA	NA	NA	NA	NA	NA	NA	NA	NA	NA	NA	NA	NA	NA	NA	NA	NA	1.71009e-06	0.0568526	0.861063	0.581068	0.143895	0.906444	0.810613	NA	0.985639	4.6302e-07	0.164656	0.838665	0.594889	0.293807	0.934297	0.836891	0.98942	0.97519	NA	NA	NA	NA	NA	NA	NA	NA	NA	NA	NA	NA	NA	NA	NA	NA	NA	NA
NAPSA	1.1701e-06	0.00114917	-4.86063	Heart_Atrial_Appendage	9.09273e-07	0.00248272	-4.91032		NA	NA	NA	NA	NA	NA	1	1	0	0	2	-5.91407	2.70174	1.94314	-1.96814	2.70173	1.08801	-1.8525	NA	1.3345	-6.51719	-2.29257	-2.09319	-2.01298	-2.49045	-1.32394	-1.97196	0.664557	-1.24359	NA	NA	NA	NA	NA	NA	NA	NA	NA	NA	NA	NA	NA	NA	NA	NA	NA	NA	3.3376e-09	0.0068977	0.051999	0.049052	0.006898	0.27659	0.063954	NA	0.18204	7.1639e-11	0.0218727	0.0363322	0.0441165	0.0127583	0.185522	0.0486139	0.506334	0.213651	NA	NA	NA	NA	NA	NA	NA	NA	NA	NA	NA	NA	NA	NA	NA	NA	NA	NA	1.71009e-06	0.0568526	0.861063	0.581068	0.143895	0.906444	0.810613	NA	0.985639	1.45976e-07	0.19227	0.822195	0.635613	0.287959	0.902814	0.844176	0.996237	0.971311	NA	NA	NA	NA	NA	NA	NA	NA	NA	NA	NA	NA	NA	NA	NA	NA	NA	NA
NAPSA	1.1701e-06	0.00114917	-4.86063	Heart_Left_Ventricle	4.31688e-07	0.00148112	-5.05443		NA	NA	NA	NA	NA	NA	1	1	0	0	2	-5.91407	2.70174	1.94314	-1.96814	2.70173	1.08801	-1.8525	NA	1.3345	-6.2746	-2.44128	-2.13655	-2.31245	-2.55041	-1.12484	-2.02514	0.791712	-0.867351	NA	NA	NA	NA	NA	NA	NA	NA	NA	NA	NA	NA	NA	NA	NA	NA	NA	NA	3.3376e-09	0.0068977	0.051999	0.049052	0.006898	0.27659	0.063954	NA	0.18204	3.50528e-10	0.0146352	0.0326343	0.0207526	0.0107597	0.260656	0.0428525	0.428529	0.38575	NA	NA	NA	NA	NA	NA	NA	NA	NA	NA	NA	NA	NA	NA	NA	NA	NA	NA	1.71009e-06	0.0568526	0.861063	0.581068	0.143895	0.906444	0.810613	NA	0.985639	7.78512e-07	0.151127	0.915257	0.490779	0.273149	0.943818	0.850012	0.995452	0.977333	NA	NA	NA	NA	NA	NA	NA	NA	NA	NA	NA	NA	NA	NA	NA	NA	NA	NA
NAPSA	1.1701e-06	0.00114917	-4.86063	Liver	9.09273e-07	0.00218362	-4.91032		NA	NA	NA	NA	NA	NA	1	1	0	0	2	-5.91407	2.70174	1.94314	-1.96814	2.70173	1.08801	-1.8525	NA	1.3345	-6.51719	-2.29257	-2.09319	-2.01298	-2.49045	-1.32394	-1.97196	0.664557	-1.24359	NA	NA	NA	NA	NA	NA	NA	NA	NA	NA	NA	NA	NA	NA	NA	NA	NA	NA	3.3376e-09	0.0068977	0.051999	0.049052	0.006898	0.27659	0.063954	NA	0.18204	7.1639e-11	0.0218727	0.0363322	0.0441165	0.0127583	0.185522	0.0486139	0.506334	0.213651	NA	NA	NA	NA	NA	NA	NA	NA	NA	NA	NA	NA	NA	NA	NA	NA	NA	NA	1.71009e-06	0.0568526	0.861063	0.581068	0.143895	0.906444	0.810613	NA	0.985639	1.94876e-07	0.19672	0.853041	0.651433	0.278766	0.892783	0.854575	0.999958	0.973448	NA	NA	NA	NA	NA	NA	NA	NA	NA	NA	NA	NA	NA	NA	NA	NA	NA	NA
NAPSA	1.1701e-06	0.00114917	-4.86063	Minor_Salivary_Gland	9.09273e-07	0.00225528	-4.91032		NA	NA	NA	NA	NA	NA	1	1	0	0	2	-5.91407	2.70174	1.94314	-1.96814	2.70173	1.08801	-1.8525	NA	1.3345	-6.51719	-2.29257	-2.09319	-2.01298	-2.49045	-1.32394	-1.97196	0.664557	-1.24359	NA	NA	NA	NA	NA	NA	NA	NA	NA	NA	NA	NA	NA	NA	NA	NA	NA	NA	3.3376e-09	0.0068977	0.051999	0.049052	0.006898	0.27659	0.063954	NA	0.18204	7.1639e-11	0.0218727	0.0363322	0.0441165	0.0127583	0.185522	0.0486139	0.506334	0.213651	NA	NA	NA	NA	NA	NA	NA	NA	NA	NA	NA	NA	NA	NA	NA	NA	NA	NA	1.71009e-06	0.0568526	0.861063	0.581068	0.143895	0.906444	0.810613	NA	0.985639	1.33894e-07	0.201918	0.887156	0.656517	0.301569	0.914752	0.877409	0.996938	0.990192	NA	NA	NA	NA	NA	NA	NA	NA	NA	NA	NA	NA	NA	NA	NA	NA	NA	NA
NAPSA	1.1701e-06	0.00114917	-4.86063	Nerve_Tibial	9.09273e-07	0.00256708	-4.91032		NA	NA	NA	NA	NA	NA	1	1	0	0	2	-5.91407	2.70174	1.94314	-1.96814	2.70173	1.08801	-1.8525	NA	1.3345	-6.51719	-2.29257	-2.09319	-2.01298	-2.49045	-1.32394	-1.97196	0.664557	-1.24359	NA	NA	NA	NA	NA	NA	NA	NA	NA	NA	NA	NA	NA	NA	NA	NA	NA	NA	3.3376e-09	0.0068977	0.051999	0.049052	0.006898	0.27659	0.063954	NA	0.18204	7.1639e-11	0.0218727	0.0363322	0.0441165	0.0127583	0.185522	0.0486139	0.506334	0.213651	NA	NA	NA	NA	NA	NA	NA	NA	NA	NA	NA	NA	NA	NA	NA	NA	NA	NA	1.71009e-06	0.0568526	0.861063	0.581068	0.143895	0.906444	0.810613	NA	0.985639	1.95202e-07	0.190291	0.827547	0.621389	0.268298	0.93351	0.870857	0.998126	0.98498	NA	NA	NA	NA	NA	NA	NA	NA	NA	NA	NA	NA	NA	NA	NA	NA	NA	NA
NAPSA	1.1701e-06	0.00114917	-4.86063	Ovary	9.09273e-07	0.00188809	-4.91032		NA	NA	NA	NA	NA	NA	1	1	0	0	2	-5.91407	2.70174	1.94314	-1.96814	2.70173	1.08801	-1.8525	NA	1.3345	-6.51719	-2.29257	-2.09319	-2.01298	-2.49045	-1.32394	-1.97196	0.664557	-1.24359	NA	NA	NA	NA	NA	NA	NA	NA	NA	NA	NA	NA	NA	NA	NA	NA	NA	NA	3.3376e-09	0.0068977	0.051999	0.049052	0.006898	0.27659	0.063954	NA	0.18204	7.1639e-11	0.0218727	0.0363322	0.0441165	0.0127583	0.185522	0.0486139	0.506334	0.213651	NA	NA	NA	NA	NA	NA	NA	NA	NA	NA	NA	NA	NA	NA	NA	NA	NA	NA	1.71009e-06	0.0568526	0.861063	0.581068	0.143895	0.906444	0.810613	NA	0.985639	1.55338e-07	0.202314	0.903801	0.63006	0.311143	0.924615	0.864173	0.997629	0.955802	NA	NA	NA	NA	NA	NA	NA	NA	NA	NA	NA	NA	NA	NA	NA	NA	NA	NA
NAPSA	1.1701e-06	0.00114917	-4.86063	Pancreas	9.09273e-07	0.00171598	-4.91032		NA	NA	NA	NA	NA	NA	1	1	0	0	2	-5.91407	2.70174	1.94314	-1.96814	2.70173	1.08801	-1.8525	NA	1.3345	-6.51719	-2.29257	-2.09319	-2.01298	-2.49045	-1.32394	-1.97196	0.664557	-1.24359	NA	NA	NA	NA	NA	NA	NA	NA	NA	NA	NA	NA	NA	NA	NA	NA	NA	NA	3.3376e-09	0.0068977	0.051999	0.049052	0.006898	0.27659	0.063954	NA	0.18204	7.1639e-11	0.0218727	0.0363322	0.0441165	0.0127583	0.185522	0.0486139	0.506334	0.213651	NA	NA	NA	NA	NA	NA	NA	NA	NA	NA	NA	NA	NA	NA	NA	NA	NA	NA	1.71009e-06	0.0568526	0.861063	0.581068	0.143895	0.906444	0.810613	NA	0.985639	1.06124e-07	0.188355	0.895005	0.61545	0.283538	0.902287	0.830679	0.99671	0.969604	NA	NA	NA	NA	NA	NA	NA	NA	NA	NA	NA	NA	NA	NA	NA	NA	NA	NA
NAPSA	1.1701e-06	0.00114917	-4.86063	Pituitary	7.70563e-07	0.0031749	-4.94268		NA	NA	NA	NA	NA	NA	1	1	0	0	2	-5.91407	2.70174	1.94314	-1.96814	2.70173	1.08801	-1.8525	NA	1.3345	-6.48437	-2.3219	-2.10383	-2.06823	-2.50456	-1.29111	-1.98414	0.687735	-1.17971	NA	NA	NA	NA	NA	NA	NA	NA	NA	NA	NA	NA	NA	NA	NA	NA	NA	NA	3.3376e-09	0.0068977	0.051999	0.049052	0.006898	0.27659	0.063954	NA	0.18204	8.91025e-11	0.0202384	0.0353934	0.0386187	0.0122602	0.196664	0.0472404	0.49162	0.238115	NA	NA	NA	NA	NA	NA	NA	NA	NA	NA	NA	NA	NA	NA	NA	NA	NA	NA	1.71009e-06	0.0568526	0.861063	0.581068	0.143895	0.906444	0.810613	NA	0.985639	1.35275e-07	0.187613	0.870089	0.601206	0.285773	0.897603	0.852191	0.99743	0.978612	NA	NA	NA	NA	NA	NA	NA	NA	NA	NA	NA	NA	NA	NA	NA	NA	NA	NA
NAPSA	1.1701e-06	0.00114917	-4.86063	Prostate	9.09273e-07	0.00165836	-4.91032		NA	NA	NA	NA	NA	NA	1	1	0	0	2	-5.91407	2.70174	1.94314	-1.96814	2.70173	1.08801	-1.8525	NA	1.3345	-6.51719	-2.29257	-2.09319	-2.01298	-2.49045	-1.32394	-1.97196	0.664557	-1.24359	NA	NA	NA	NA	NA	NA	NA	NA	NA	NA	NA	NA	NA	NA	NA	NA	NA	NA	3.3376e-09	0.0068977	0.051999	0.049052	0.006898	0.27659	0.063954	NA	0.18204	7.1639e-11	0.0218727	0.0363322	0.0441165	0.0127583	0.185522	0.0486139	0.506334	0.213651	NA	NA	NA	NA	NA	NA	NA	NA	NA	NA	NA	NA	NA	NA	NA	NA	NA	NA	1.71009e-06	0.0568526	0.861063	0.581068	0.143895	0.906444	0.810613	NA	0.985639	1.26965e-07	0.205049	0.839686	0.625945	0.306775	0.915829	0.862568	0.998839	0.982161	NA	NA	NA	NA	NA	NA	NA	NA	NA	NA	NA	NA	NA	NA	NA	NA	NA	NA
NAPSA	1.1701e-06	0.00114917	-4.86063	Skin_Sun_Exposed_Lower_leg	9.09273e-07	0.00221062	-4.91032		NA	NA	NA	NA	NA	NA	1	1	0	0	2	-5.91407	2.70174	1.94314	-1.96814	2.70173	1.08801	-1.8525	NA	1.3345	-6.51719	-2.29257	-2.09319	-2.01298	-2.49045	-1.32394	-1.97196	0.664557	-1.24359	NA	NA	NA	NA	NA	NA	NA	NA	NA	NA	NA	NA	NA	NA	NA	NA	NA	NA	3.3376e-09	0.0068977	0.051999	0.049052	0.006898	0.27659	0.063954	NA	0.18204	7.1639e-11	0.0218727	0.0363322	0.0441165	0.0127583	0.185522	0.0486139	0.506334	0.213651	NA	NA	NA	NA	NA	NA	NA	NA	NA	NA	NA	NA	NA	NA	NA	NA	NA	NA	1.71009e-06	0.0568526	0.861063	0.581068	0.143895	0.906444	0.810613	NA	0.985639	1.37588e-07	0.191648	0.874787	0.641054	0.285816	0.888642	0.858453	0.999077	0.97621	NA	NA	NA	NA	NA	NA	NA	NA	NA	NA	NA	NA	NA	NA	NA	NA	NA	NA
NAPSA	1.1701e-06	0.00114917	-4.86063	Small_Intestine_Terminal_Ileum	6.45325e-07	0.00113319	-4.97713		NA	NA	NA	NA	NA	NA	1	1	0	0	2	-5.91407	2.70174	1.94314	-1.96814	2.70173	1.08801	-1.8525	NA	1.3345	-6.3724	-2.36759	-2.11195	-2.16974	-2.51727	-1.21391	-1.99627	0.73153	-1.0384	NA	NA	NA	NA	NA	NA	NA	NA	NA	NA	NA	NA	NA	NA	NA	NA	NA	NA	3.3376e-09	0.0068977	0.051999	0.049052	0.006898	0.27659	0.063954	NA	0.18204	1.86098e-10	0.0179046	0.0346907	0.0300267	0.0118269	0.224784	0.0459044	0.464455	0.299082	NA	NA	NA	NA	NA	NA	NA	NA	NA	NA	NA	NA	NA	NA	NA	NA	NA	NA	1.71009e-06	0.0568526	0.861063	0.581068	0.143895	0.906444	0.810613	NA	0.985639	2.48171e-07	0.177225	0.851275	0.599973	0.280611	0.916099	0.838567	0.999007	0.979148	NA	NA	NA	NA	NA	NA	NA	NA	NA	NA	NA	NA	NA	NA	NA	NA	NA	NA
NAPSA	1.1701e-06	0.00114917	-4.86063	Spleen	9.09273e-07	0.00174905	-4.91032		NA	NA	NA	NA	NA	NA	1	1	0	0	2	-5.91407	2.70174	1.94314	-1.96814	2.70173	1.08801	-1.8525	NA	1.3345	-6.51719	-2.29257	-2.09319	-2.01298	-2.49045	-1.32394	-1.97196	0.664557	-1.24359	NA	NA	NA	NA	NA	NA	NA	NA	NA	NA	NA	NA	NA	NA	NA	NA	NA	NA	3.3376e-09	0.0068977	0.051999	0.049052	0.006898	0.27659	0.063954	NA	0.18204	7.1639e-11	0.0218727	0.0363322	0.0441165	0.0127583	0.185522	0.0486139	0.506334	0.213651	NA	NA	NA	NA	NA	NA	NA	NA	NA	NA	NA	NA	NA	NA	NA	NA	NA	NA	1.71009e-06	0.0568526	0.861063	0.581068	0.143895	0.906444	0.810613	NA	0.985639	1.4563e-07	0.192743	0.827215	0.626544	0.298584	0.90682	0.846919	0.996414	0.969635	NA	NA	NA	NA	NA	NA	NA	NA	NA	NA	NA	NA	NA	NA	NA	NA	NA	NA
NAPSA	1.1701e-06	0.00114917	-4.86063	Stomach	9.09273e-07	0.00174743	-4.91032		NA	NA	NA	NA	NA	NA	1	1	0	0	2	-5.91407	2.70174	1.94314	-1.96814	2.70173	1.08801	-1.8525	NA	1.3345	-6.51719	-2.29257	-2.09319	-2.01298	-2.49045	-1.32394	-1.97196	0.664557	-1.24359	NA	NA	NA	NA	NA	NA	NA	NA	NA	NA	NA	NA	NA	NA	NA	NA	NA	NA	3.3376e-09	0.0068977	0.051999	0.049052	0.006898	0.27659	0.063954	NA	0.18204	7.1639e-11	0.0218727	0.0363322	0.0441165	0.0127583	0.185522	0.0486139	0.506334	0.213651	NA	NA	NA	NA	NA	NA	NA	NA	NA	NA	NA	NA	NA	NA	NA	NA	NA	NA	1.71009e-06	0.0568526	0.861063	0.581068	0.143895	0.906444	0.810613	NA	0.985639	1.45236e-07	0.199083	0.857617	0.633548	0.280808	0.900032	0.871927	0.999104	0.976369	NA	NA	NA	NA	NA	NA	NA	NA	NA	NA	NA	NA	NA	NA	NA	NA	NA	NA
NAPSA	1.1701e-06	0.00114917	-4.86063	Testis	8.58271e-07	0.00304652	-4.92163		NA	NA	NA	NA	NA	NA	1	1	0	0	2	-5.91407	2.70174	1.94314	-1.96814	2.70173	1.08801	-1.8525	NA	1.3345	-6.4969	-2.30447	-2.09654	-2.03717	-2.49511	-1.30764	-1.97612	0.674843	-1.21288	NA	NA	NA	NA	NA	NA	NA	NA	NA	NA	NA	NA	NA	NA	NA	NA	NA	NA	3.3376e-09	0.0068977	0.051999	0.049052	0.006898	0.27659	0.063954	NA	0.18204	8.19892e-11	0.0211961	0.0360343	0.0416329	0.0125917	0.190996	0.048141	0.499775	0.225175	NA	NA	NA	NA	NA	NA	NA	NA	NA	NA	NA	NA	NA	NA	NA	NA	NA	NA	1.71009e-06	0.0568526	0.861063	0.581068	0.143895	0.906444	0.810613	NA	0.985639	2.82915e-07	0.207176	0.838599	0.636332	0.313656	0.918976	0.842557	0.999923	0.999758	NA	NA	NA	NA	NA	NA	NA	NA	NA	NA	NA	NA	NA	NA	NA	NA	NA	NA
NAPSA	1.1701e-06	0.00114917	-4.86063	Thyroid	7.13701e-07	0.00436571	-4.9576		NA	NA	NA	NA	NA	NA	1	1	0	0	2	-5.91407	2.70174	1.94314	-1.96814	2.70173	1.08801	-1.8525	NA	1.3345	-5.97422	-2.78457	-2.34343	-2.23014	-2.26939	-1.50667	-2.27679	0.341317	-0.890688	NA	NA	NA	NA	NA	NA	NA	NA	NA	NA	NA	NA	NA	NA	NA	NA	NA	NA	3.3376e-09	0.0068977	0.051999	0.049052	0.006898	0.27659	0.063954	NA	0.18204	2.31187e-09	0.00535986	0.0191071	0.0257379	0.0232447	0.131896	0.022799	0.732865	0.373096	NA	NA	NA	NA	NA	NA	NA	NA	NA	NA	NA	NA	NA	NA	NA	NA	NA	NA	1.71009e-06	0.0568526	0.861063	0.581068	0.143895	0.906444	0.810613	NA	0.985639	5.22098e-06	0.0838257	0.896647	0.568701	0.353193	0.869987	0.789406	0.997802	0.988285	NA	NA	NA	NA	NA	NA	NA	NA	NA	NA	NA	NA	NA	NA	NA	NA	NA	NA
NAPSA	1.1701e-06	0.00114917	-4.86063	Whole_Blood	9.09273e-07	0.00187997	-4.91032		NA	NA	NA	NA	NA	NA	1	1	0	0	2	-5.91407	2.70174	1.94314	-1.96814	2.70173	1.08801	-1.8525	NA	1.3345	-6.51719	-2.29257	-2.09319	-2.01298	-2.49045	-1.32394	-1.97196	0.664557	-1.24359	NA	NA	NA	NA	NA	NA	NA	NA	NA	NA	NA	NA	NA	NA	NA	NA	NA	NA	3.3376e-09	0.0068977	0.051999	0.049052	0.006898	0.27659	0.063954	NA	0.18204	7.1639e-11	0.0218727	0.0363322	0.0441165	0.0127583	0.185522	0.0486139	0.506334	0.213651	NA	NA	NA	NA	NA	NA	NA	NA	NA	NA	NA	NA	NA	NA	NA	NA	NA	NA	1.71009e-06	0.0568526	0.861063	0.581068	0.143895	0.906444	0.810613	NA	0.985639	1.58824e-07	0.182683	0.885032	0.613615	0.282445	0.880633	0.787638	0.993491	0.962254	NA	NA	NA	NA	NA	NA	NA	NA	NA	NA	NA	NA	NA	NA	NA	NA	NA	NA
NAPSA	1.1701e-06	0.00114917	-4.86063	smultixcan	2.97101e-06	0.00334286	-4.45252		NA	NA	NA	NA	NA	NA	1	1	0	0	2	-5.91407	2.70174	1.94314	-1.96814	2.70173	1.08801	-1.8525	NA	1.3345	-5.89862	-2.07659	-1.91524	-1.81523	-2.24665	-1.21356	-1.79471	0.613779	-1.15929	NA	NA	NA	NA	NA	NA	NA	NA	NA	NA	NA	NA	NA	NA	NA	NA	NA	NA	3.3376e-09	0.0068977	0.051999	0.049052	0.006898	0.27659	0.063954	NA	0.18204	2.3623e-10	0.0390595	0.101007	0.0138206	0.0408873	0.1681	0.12895	0.523059	0.0173136	NA	NA	NA	NA	NA	NA	NA	NA	NA	NA	NA	NA	NA	NA	NA	NA	NA	NA	1.71009e-06	0.0568526	0.861063	0.581068	0.143895	0.906444	0.810613	NA	0.985639	1.56341e-07	0.178336	0.832792	0.360074	0.32613	0.861204	0.861414	0.999496	0.892739	NA	NA	NA	NA	NA	NA	NA	NA	NA	NA	NA	NA	NA	NA	NA	NA	NA	NA
LZTFL1	1.5527e-06	0.00144466	-4.80433	Adipose_Subcutaneous	7.64107e-10	3.14206e-06	-6.15221		NA	NA	NA	NA	NA	NA	1	1	0	0	2	7.51262	-2.82112	-0.862941	-0.520149	-0.259201	-1.16379	1.53869	-1.68001	NA	-8.16794	-1.92224	0.975987	-1.54757	0.237351	0.0522844	1.74011	-0.960518	-0.570535	NA	NA	NA	NA	NA	NA	NA	NA	NA	NA	NA	NA	NA	NA	NA	NA	NA	NA	5.7954e-14	0.0047856	0.38817	0.60296	0.79548	0.24451	0.12388	0.092955	NA	3.1369e-16	0.054576	0.329071	0.121727	0.812385	0.958302	0.0818405	0.336794	0.568315	NA	NA	NA	NA	NA	NA	NA	NA	NA	NA	NA	NA	NA	NA	NA	NA	NA	NA	3.18253e-10	0.0445115	0.932892	0.884371	0.901219	0.892707	0.836176	0.944547	NA	9.73074e-13	0.317818	0.954994	0.749864	0.960328	0.997609	0.871768	0.993224	0.991427	NA	NA	NA	NA	NA	NA	NA	NA	NA	NA	NA	NA	NA	NA	NA	NA	NA	NA
LZTFL1	1.5527e-06	0.00144466	-4.80433	Adrenal_Gland	7.23906e-10	7.51487e-06	-6.16077		NA	NA	NA	NA	NA	NA	1	1	0	0	2	7.51262	-2.82112	-0.862941	-0.520149	-0.259201	-1.16379	1.53869	-1.68001	NA	-8.11389	-1.45487	-1.44198	-0.216847	0.0304883	-1.15506	-0.416001	2.79008	-0.162925	NA	NA	NA	NA	NA	NA	NA	NA	NA	NA	NA	NA	NA	NA	NA	NA	NA	NA	5.7954e-14	0.0047856	0.38817	0.60296	0.79548	0.24451	0.12388	0.092955	NA	4.90256e-16	0.145706	0.149308	0.828327	0.975678	0.248067	0.677409	0.00526946	0.870578	NA	NA	NA	NA	NA	NA	NA	NA	NA	NA	NA	NA	NA	NA	NA	NA	NA	NA	3.18253e-10	0.0445115	0.932892	0.884371	0.901219	0.892707	0.836176	0.944547	NA	2.87045e-12	0.50638	0.94122	0.979014	0.995375	0.957158	0.97782	0.884942	0.994035	NA	NA	NA	NA	NA	NA	NA	NA	NA	NA	NA	NA	NA	NA	NA	NA	NA	NA
LZTFL1	1.5527e-06	0.00144466	-4.80433	Artery_Aorta	7.03708e-10	7.96808e-06	-6.16525		NA	NA	NA	NA	NA	NA	1	1	0	0	2	7.51262	-2.82112	-0.862941	-0.520149	-0.259201	-1.16379	1.53869	-1.68001	NA	-8.13201	-1.46784	-1.43893	-0.215536	0.0130406	-1.1485	-0.417857	2.78158	-0.178131	NA	NA	NA	NA	NA	NA	NA	NA	NA	NA	NA	NA	NA	NA	NA	NA	NA	NA	5.7954e-14	0.0047856	0.38817	0.60296	0.79548	0.24451	0.12388	0.092955	NA	4.22233e-16	0.142147	0.150169	0.82935	0.989595	0.250761	0.676051	0.00540958	0.85862	NA	NA	NA	NA	NA	NA	NA	NA	NA	NA	NA	NA	NA	NA	NA	NA	NA	NA	3.18253e-10	0.0445115	0.932892	0.884371	0.901219	0.892707	0.836176	0.944547	NA	2.6607e-12	0.496509	0.952616	0.987515	0.9978	0.924102	0.987025	0.936527	0.99776	NA	NA	NA	NA	NA	NA	NA	NA	NA	NA	NA	NA	NA	NA	NA	NA	NA	NA
LZTFL1	1.5527e-06	0.00144466	-4.80433	Artery_Coronary	7.3368e-10	3.87603e-06	-6.15865		NA	NA	NA	NA	NA	NA	1	1	0	0	2	7.51262	-2.82112	-0.862941	-0.520149	-0.259201	-1.16379	1.53869	-1.68001	NA	-8.14397	-1.48642	-1.43046	-0.212821	-0.0165196	-1.13477	-0.420038	2.76078	-0.203456	NA	NA	NA	NA	NA	NA	NA	NA	NA	NA	NA	NA	NA	NA	NA	NA	NA	NA	5.7954e-14	0.0047856	0.38817	0.60296	0.79548	0.24451	0.12388	0.092955	NA	3.8252e-16	0.137167	0.152584	0.831467	0.98682	0.256473	0.674458	0.00576641	0.838778	NA	NA	NA	NA	NA	NA	NA	NA	NA	NA	NA	NA	NA	NA	NA	NA	NA	NA	3.18253e-10	0.0445115	0.932892	0.884371	0.901219	0.892707	0.836176	0.944547	NA	2.28613e-12	0.498718	0.934618	0.987901	0.998469	0.938631	0.97968	0.981046	0.996682	NA	NA	NA	NA	NA	NA	NA	NA	NA	NA	NA	NA	NA	NA	NA	NA	NA	NA
LZTFL1	1.5527e-06	0.00144466	-4.80433	Artery_Tibial	8.22664e-10	4.75952e-06	-6.14049		NA	NA	NA	NA	NA	NA	1	1	0	0	2	7.51262	-2.82112	-0.862941	-0.520149	-0.259201	-1.16379	1.53869	-1.68001	NA	-8.18774	-1.54813	-1.40353	-0.204047	-0.113354	-1.09041	-0.427417	2.69421	-0.286527	NA	NA	NA	NA	NA	NA	NA	NA	NA	NA	NA	NA	NA	NA	NA	NA	NA	NA	5.7954e-14	0.0047856	0.38817	0.60296	0.79548	0.24451	0.12388	0.092955	NA	2.66168e-16	0.121592	0.16046	0.838317	0.90975	0.275532	0.669076	0.00705563	0.774475	NA	NA	NA	NA	NA	NA	NA	NA	NA	NA	NA	NA	NA	NA	NA	NA	NA	NA	3.18253e-10	0.0445115	0.932892	0.884371	0.901219	0.892707	0.836176	0.944547	NA	1.70441e-12	0.460233	0.947424	0.989445	0.979962	0.925168	0.981656	0.936865	0.992589	NA	NA	NA	NA	NA	NA	NA	NA	NA	NA	NA	NA	NA	NA	NA	NA	NA	NA
LZTFL1	1.5527e-06	0.00144466	-4.80433	Brain_Caudate_basal_ganglia	6.15758e-09	6.59969e-05	-5.81242		NA	NA	NA	NA	NA	NA	1	1	0	0	2	7.51262	-2.82112	-0.862941	-0.520149	-0.259201	-1.16379	1.53869	-1.68001	NA	-8.1328	-1.83835	-1.20034	-0.147174	-0.654021	-0.800731	-0.45321	2.22053	-0.743377	NA	NA	NA	NA	NA	NA	NA	NA	NA	NA	NA	NA	NA	NA	NA	NA	NA	NA	5.7954e-14	0.0047856	0.38817	0.60296	0.79548	0.24451	0.12388	0.092955	NA	4.19476e-16	0.0660115	0.230008	0.882995	0.513098	0.423287	0.650397	0.0263825	0.457253	NA	NA	NA	NA	NA	NA	NA	NA	NA	NA	NA	NA	NA	NA	NA	NA	NA	NA	3.18253e-10	0.0445115	0.932892	0.884371	0.901219	0.892707	0.836176	0.944547	NA	5.11802e-12	0.357747	0.978574	0.987904	0.885297	0.966856	0.978212	0.925416	0.990263	NA	NA	NA	NA	NA	NA	NA	NA	NA	NA	NA	NA	NA	NA	NA	NA	NA	NA
LZTFL1	1.5527e-06	0.00144466	-4.80433	Brain_Cerebellum	1.01586e-08	5.49785e-05	-5.72806		NA	NA	NA	NA	NA	NA	1	1	0	0	2	7.51262	-2.82112	-0.862941	-0.520149	-0.259201	-1.16379	1.53869	-1.68001	NA	-8.02974	-1.82626	-1.1779	-0.143238	-0.665932	-0.78005	-0.448536	2.1754	-0.751072	NA	NA	NA	NA	NA	NA	NA	NA	NA	NA	NA	NA	NA	NA	NA	NA	NA	NA	5.7954e-14	0.0047856	0.38817	0.60296	0.79548	0.24451	0.12388	0.092955	NA	9.76814e-16	0.0678106	0.238838	0.886102	0.505455	0.435362	0.653766	0.0296004	0.452609	NA	NA	NA	NA	NA	NA	NA	NA	NA	NA	NA	NA	NA	NA	NA	NA	NA	NA	3.18253e-10	0.0445115	0.932892	0.884371	0.901219	0.892707	0.836176	0.944547	NA	5.92145e-12	0.350568	0.942499	0.98842	0.889297	0.955073	0.981006	0.971943	0.972241	NA	NA	NA	NA	NA	NA	NA	NA	NA	NA	NA	NA	NA	NA	NA	NA	NA	NA
LZTFL1	1.5527e-06	0.00144466	-4.80433	Brain_Frontal_Cortex_BA9	2.8159e-08	0.000150707	-5.55251		NA	NA	NA	NA	NA	NA	1	1	0	0	2	7.51262	-2.82112	-0.862941	-0.520149	-0.259201	-1.16379	1.53869	-1.68001	NA	-7.83563	-1.82097	-1.12438	-0.132602	-0.719809	-0.7247	-0.441397	2.06393	-0.792208	NA	NA	NA	NA	NA	NA	NA	NA	NA	NA	NA	NA	NA	NA	NA	NA	NA	NA	5.7954e-14	0.0047856	0.38817	0.60296	0.79548	0.24451	0.12388	0.092955	NA	4.66507e-15	0.068612	0.260852	0.894508	0.471643	0.468636	0.658925	0.0390246	0.428239	NA	NA	NA	NA	NA	NA	NA	NA	NA	NA	NA	NA	NA	NA	NA	NA	NA	NA	3.18253e-10	0.0445115	0.932892	0.884371	0.901219	0.892707	0.836176	0.944547	NA	4.08187e-11	0.364605	0.980412	0.989493	0.877757	0.969527	0.975799	0.995943	0.986824	NA	NA	NA	NA	NA	NA	NA	NA	NA	NA	NA	NA	NA	NA	NA	NA	NA	NA
LZTFL1	1.5527e-06	0.00144466	-4.80433	Brain_Hippocampus	1.85792e-09	1.89378e-05	-6.00977		NA	NA	NA	NA	NA	NA	1	1	0	0	2	7.51262	-2.82112	-0.862941	-0.520149	-0.259201	-1.16379	1.53869	-1.68001	NA	-7.43476	-0.95099	-1.5676	-0.269249	0.716154	-1.4173	-0.34475	3.13567	0.433866	NA	NA	NA	NA	NA	NA	NA	NA	NA	NA	NA	NA	NA	NA	NA	NA	NA	NA	5.7954e-14	0.0047856	0.38817	0.60296	0.79548	0.24451	0.12388	0.092955	NA	1.04755e-13	0.341609	0.116976	0.787738	0.473896	0.156396	0.730282	0.00171462	0.664386	NA	NA	NA	NA	NA	NA	NA	NA	NA	NA	NA	NA	NA	NA	NA	NA	NA	NA	3.18253e-10	0.0445115	0.932892	0.884371	0.901219	0.892707	0.836176	0.944547	NA	4.04737e-10	0.723354	0.955717	0.981937	0.872061	0.868419	0.991263	0.973166	0.989919	NA	NA	NA	NA	NA	NA	NA	NA	NA	NA	NA	NA	NA	NA	NA	NA	NA	NA
LZTFL1	1.5527e-06	0.00144466	-4.80433	Brain_Nucleus_accumbens_basal_ganglia	7.64107e-10	4.04786e-06	-6.15221		NA	NA	NA	NA	NA	NA	1	1	0	0	2	7.51262	-2.82112	-0.862941	-0.520149	-0.259201	-1.16379	1.53869	-1.68001	NA	-8.16794	-1.51654	-1.41808	-0.208694	-0.0629376	-1.11392	-0.423729	2.72989	-0.243346	NA	NA	NA	NA	NA	NA	NA	NA	NA	NA	NA	NA	NA	NA	NA	NA	NA	NA	5.7954e-14	0.0047856	0.38817	0.60296	0.79548	0.24451	0.12388	0.092955	NA	3.1369e-16	0.129382	0.156168	0.834687	0.949816	0.265312	0.671764	0.00633564	0.807737	NA	NA	NA	NA	NA	NA	NA	NA	NA	NA	NA	NA	NA	NA	NA	NA	NA	NA	3.18253e-10	0.0445115	0.932892	0.884371	0.901219	0.892707	0.836176	0.944547	NA	1.26333e-12	0.477086	0.941948	0.986129	0.991517	0.941206	0.978834	0.799534	0.995237	NA	NA	NA	NA	NA	NA	NA	NA	NA	NA	NA	NA	NA	NA	NA	NA	NA	NA
LZTFL1	1.5527e-06	0.00144466	-4.80433	Brain_Putamen_basal_ganglia	1.20424e-09	6.27169e-06	-6.07968		NA	NA	NA	NA	NA	NA	1	1	0	0	2	7.51262	-2.82112	-0.862941	-0.520149	-0.259201	-1.16379	1.53869	-1.68001	NA	-8.24486	-1.66754	-1.34331	-0.185416	-0.309768	-0.995997	-0.440754	2.54839	-0.454284	NA	NA	NA	NA	NA	NA	NA	NA	NA	NA	NA	NA	NA	NA	NA	NA	NA	NA	5.7954e-14	0.0047856	0.38817	0.60296	0.79548	0.24451	0.12388	0.092955	NA	1.65355e-16	0.0954075	0.179173	0.852903	0.756738	0.319252	0.659391	0.0108221	0.649624	NA	NA	NA	NA	NA	NA	NA	NA	NA	NA	NA	NA	NA	NA	NA	NA	NA	NA	3.18253e-10	0.0445115	0.932892	0.884371	0.901219	0.892707	0.836176	0.944547	NA	9.7601e-13	0.423885	0.967416	0.980869	0.954492	0.94366	0.981276	0.974351	0.988395	NA	NA	NA	NA	NA	NA	NA	NA	NA	NA	NA	NA	NA	NA	NA	NA	NA	NA
LZTFL1	1.5527e-06	0.00144466	-4.80433	Brain_Spinal_cord_cervical_c-1	6.72748e-31	6.53575e-27	11.558		NA	NA	NA	NA	NA	NA	1	1	0	0	2	7.51262	-2.82112	-0.862941	-0.520149	-0.259201	-1.16379	1.53869	-1.68001	NA	13.8667	-1.36885	1.53149	-1.46288	0.201184	0.504912	1.8927	-2.04145	-0.527626	NA	NA	NA	NA	NA	NA	NA	NA	NA	NA	NA	NA	NA	NA	NA	NA	NA	NA	5.7954e-14	0.0047856	0.38817	0.60296	0.79548	0.24451	0.12388	0.092955	NA	1.00762e-43	0.171045	0.125647	0.143501	0.840555	0.613621	0.0583972	0.041206	0.597759	NA	NA	NA	NA	NA	NA	NA	NA	NA	NA	NA	NA	NA	NA	NA	NA	NA	NA	3.18253e-10	0.0445115	0.932892	0.884371	0.901219	0.892707	0.836176	0.944547	NA	1.11866e-39	0.545955	0.935773	0.772986	0.96529	0.982259	0.833572	0.965943	0.992273	NA	NA	NA	NA	NA	NA	NA	NA	NA	NA	NA	NA	NA	NA	NA	NA	NA	NA
LZTFL1	1.5527e-06	0.00144466	-4.80433	Brain_Substantia_nigra	8.18935e-10	3.82033e-06	-6.14121		NA	NA	NA	NA	NA	NA	1	1	0	0	2	7.51262	-2.82112	-0.862941	-0.520149	-0.259201	-1.16379	1.53869	-1.68001	NA	-8.19839	-1.55775	-1.40045	-0.202907	-0.127205	-1.08468	-0.428698	2.68618	-0.29851	NA	NA	NA	NA	NA	NA	NA	NA	NA	NA	NA	NA	NA	NA	NA	NA	NA	NA	5.7954e-14	0.0047856	0.38817	0.60296	0.79548	0.24451	0.12388	0.092955	NA	2.43634e-16	0.119293	0.161379	0.839208	0.898778	0.278063	0.668143	0.00722745	0.765314	NA	NA	NA	NA	NA	NA	NA	NA	NA	NA	NA	NA	NA	NA	NA	NA	NA	NA	3.18253e-10	0.0445115	0.932892	0.884371	0.901219	0.892707	0.836176	0.944547	NA	8.68798e-13	0.478574	0.971143	0.984135	0.983079	0.939728	0.986389	0.844883	0.996648	NA	NA	NA	NA	NA	NA	NA	NA	NA	NA	NA	NA	NA	NA	NA	NA	NA	NA
LZTFL1	1.5527e-06	0.00144466	-4.80433	Colon_Sigmoid	7.72257e-10	8.60526e-06	-6.15053		NA	NA	NA	NA	NA	NA	1	1	0	0	2	7.51262	-2.82112	-0.862941	-0.520149	-0.259201	-1.16379	1.53869	-1.68001	NA	-8.17459	-1.52478	-1.41472	-0.20757	-0.0756084	-1.10825	-0.424742	2.72149	-0.254237	NA	NA	NA	NA	NA	NA	NA	NA	NA	NA	NA	NA	NA	NA	NA	NA	NA	NA	5.7954e-14	0.0047856	0.38817	0.60296	0.79548	0.24451	0.12388	0.092955	NA	2.9688e-16	0.127313	0.157152	0.835565	0.939731	0.267754	0.671025	0.0064989	0.799312	NA	NA	NA	NA	NA	NA	NA	NA	NA	NA	NA	NA	NA	NA	NA	NA	NA	NA	3.18253e-10	0.0445115	0.932892	0.884371	0.901219	0.892707	0.836176	0.944547	NA	3.71248e-12	0.472511	0.951736	0.981102	0.991248	0.943799	0.983639	0.928224	0.992493	NA	NA	NA	NA	NA	NA	NA	NA	NA	NA	NA	NA	NA	NA	NA	NA	NA	NA
LZTFL1	1.5527e-06	0.00144466	-4.80433	Kidney_Cortex	8.45348e-10	3.39196e-06	-6.13617		NA	NA	NA	NA	NA	NA	1	1	0	0	2	7.51262	-2.82112	-0.862941	-0.520149	-0.259201	-1.16379	1.53869	-1.68001	NA	-7.98568	-1.35565	-1.46833	-0.227496	0.167303	-1.20841	-0.40216	2.86153	-0.0440138	NA	NA	NA	NA	NA	NA	NA	NA	NA	NA	NA	NA	NA	NA	NA	NA	NA	NA	5.7954e-14	0.0047856	0.38817	0.60296	0.79548	0.24451	0.12388	0.092955	NA	1.39752e-15	0.175211	0.142014	0.820038	0.867132	0.22689	0.687567	0.00421606	0.964893	NA	NA	NA	NA	NA	NA	NA	NA	NA	NA	NA	NA	NA	NA	NA	NA	NA	NA	3.18253e-10	0.0445115	0.932892	0.884371	0.901219	0.892707	0.836176	0.944547	NA	4.33325e-12	0.567155	0.928923	0.981205	0.977363	0.933276	0.976553	0.928904	0.997637	NA	NA	NA	NA	NA	NA	NA	NA	NA	NA	NA	NA	NA	NA	NA	NA	NA	NA
LZTFL1	1.5527e-06	0.00144466	-4.80433	Minor_Salivary_Gland	6.62661e-10	3.4402e-06	-6.17476		NA	NA	NA	NA	NA	NA	1	1	0	0	2	7.51262	-2.82112	-0.862941	-0.520149	-0.259201	-1.16379	1.53869	-1.68001	NA	-8.05544	-1.38323	-1.47102	-0.226577	0.140424	-1.20418	-0.407173	2.86268	-0.0684126	NA	NA	NA	NA	NA	NA	NA	NA	NA	NA	NA	NA	NA	NA	NA	NA	NA	NA	5.7954e-14	0.0047856	0.38817	0.60296	0.79548	0.24451	0.12388	0.092955	NA	7.91964e-16	0.166595	0.141287	0.820752	0.888325	0.228518	0.683881	0.00420081	0.945457	NA	NA	NA	NA	NA	NA	NA	NA	NA	NA	NA	NA	NA	NA	NA	NA	NA	NA	3.18253e-10	0.0445115	0.932892	0.884371	0.901219	0.892707	0.836176	0.944547	NA	4.68447e-12	0.540893	0.964786	0.980862	0.976951	0.941047	0.985206	0.819175	0.998106	NA	NA	NA	NA	NA	NA	NA	NA	NA	NA	NA	NA	NA	NA	NA	NA	NA	NA
LZTFL1	1.5527e-06	0.00144466	-4.80433	Nerve_Tibial	2.58552e-06	0.00401014	4.70127		NA	NA	NA	NA	NA	NA	1	1	0	0	2	7.51262	-2.82112	-0.862941	-0.520149	-0.259201	-1.16379	1.53869	-1.68001	NA	6.4439	0.8429	1.49428	-0.115702	-0.11203	0.745399	1.41077	0.992751	-0.80925	NA	NA	NA	NA	NA	NA	NA	NA	NA	NA	NA	NA	NA	NA	NA	NA	NA	NA	5.7954e-14	0.0047856	0.38817	0.60296	0.79548	0.24451	0.12388	0.092955	NA	1.16442e-10	0.399284	0.135103	0.907889	0.9108	0.45603	0.158313	0.320832	0.418371	NA	NA	NA	NA	NA	NA	NA	NA	NA	NA	NA	NA	NA	NA	NA	NA	NA	NA	3.18253e-10	0.0445115	0.932892	0.884371	0.901219	0.892707	0.836176	0.944547	NA	2.64401e-07	0.75086	0.931935	0.990392	0.982276	0.979952	0.888873	0.998126	0.986912	NA	NA	NA	NA	NA	NA	NA	NA	NA	NA	NA	NA	NA	NA	NA	NA	NA	NA
LZTFL1	1.5527e-06	0.00144466	-4.80433	Ovary	7.77621e-10	4.01875e-06	-6.14943		NA	NA	NA	NA	NA	NA	1	1	0	0	2	7.51262	-2.82112	-0.862941	-0.520149	-0.259201	-1.16379	1.53869	-1.68001	NA	-8.17221	-1.52362	-1.41477	-0.207643	-0.074286	-1.1086	-0.424549	2.72179	-0.253061	NA	NA	NA	NA	NA	NA	NA	NA	NA	NA	NA	NA	NA	NA	NA	NA	NA	NA	5.7954e-14	0.0047856	0.38817	0.60296	0.79548	0.24451	0.12388	0.092955	NA	3.02785e-16	0.127604	0.157136	0.835508	0.940783	0.267601	0.671165	0.00649294	0.800221	NA	NA	NA	NA	NA	NA	NA	NA	NA	NA	NA	NA	NA	NA	NA	NA	NA	NA	3.18253e-10	0.0445115	0.932892	0.884371	0.901219	0.892707	0.836176	0.944547	NA	1.78098e-12	0.476342	0.931866	0.989012	0.991954	0.936562	0.987035	0.895255	0.992062	NA	NA	NA	NA	NA	NA	NA	NA	NA	NA	NA	NA	NA	NA	NA	NA	NA	NA
LZTFL1	1.5527e-06	0.00144466	-4.80433	Pancreas	8.86199e-10	9.37953e-06	-6.12866		NA	NA	NA	NA	NA	NA	1	1	0	0	2	7.51262	-2.82112	-0.862941	-0.520149	-0.259201	-1.16379	1.53869	-1.68001	NA	-8.20023	-1.5727	-1.39135	-0.200257	-0.153526	-1.07121	-0.430186	2.66466	-0.320856	NA	NA	NA	NA	NA	NA	NA	NA	NA	NA	NA	NA	NA	NA	NA	NA	NA	NA	5.7954e-14	0.0047856	0.38817	0.60296	0.79548	0.24451	0.12388	0.092955	NA	2.39924e-16	0.115789	0.164118	0.841279	0.877984	0.284073	0.66706	0.00770665	0.748319	NA	NA	NA	NA	NA	NA	NA	NA	NA	NA	NA	NA	NA	NA	NA	NA	NA	NA	3.18253e-10	0.0445115	0.932892	0.884371	0.901219	0.892707	0.836176	0.944547	NA	2.84334e-12	0.444754	0.949897	0.988988	0.975635	0.933242	0.984171	0.904883	0.995037	NA	NA	NA	NA	NA	NA	NA	NA	NA	NA	NA	NA	NA	NA	NA	NA	NA	NA
LZTFL1	1.5527e-06	0.00144466	-4.80433	Prostate	8.06273e-10	4.41152e-06	-6.14369		NA	NA	NA	NA	NA	NA	1	1	0	0	2	7.51262	-2.82112	-0.862941	-0.520149	-0.259201	-1.16379	1.53869	-1.68001	NA	-8.20371	-1.56034	-1.40034	-0.202746	-0.13014	-1.0839	-0.429127	2.68552	-0.301122	NA	NA	NA	NA	NA	NA	NA	NA	NA	NA	NA	NA	NA	NA	NA	NA	NA	NA	5.7954e-14	0.0047856	0.38817	0.60296	0.79548	0.24451	0.12388	0.092955	NA	2.33083e-16	0.118679	0.161413	0.839333	0.896455	0.27841	0.667831	0.00724168	0.763322	NA	NA	NA	NA	NA	NA	NA	NA	NA	NA	NA	NA	NA	NA	NA	NA	NA	NA	3.18253e-10	0.0445115	0.932892	0.884371	0.901219	0.892707	0.836176	0.944547	NA	9.63875e-13	0.466956	0.933224	0.98754	0.981762	0.949155	0.979121	0.956546	0.997145	NA	NA	NA	NA	NA	NA	NA	NA	NA	NA	NA	NA	NA	NA	NA	NA	NA	NA
LZTFL1	1.5527e-06	0.00144466	-4.80433	Skin_Sun_Exposed_Lower_leg	4.55466e-09	1.84555e-05	-5.86268		NA	NA	NA	NA	NA	NA	1	1	0	0	2	7.51262	-2.82112	-0.862941	-0.520149	-0.259201	-1.16379	1.53869	-1.68001	NA	-8.12782	-1.78082	-1.23595	-0.157496	-0.552047	-0.853213	-0.447555	2.30464	-0.656854	NA	NA	NA	NA	NA	NA	NA	NA	NA	NA	NA	NA	NA	NA	NA	NA	NA	NA	5.7954e-14	0.0047856	0.38817	0.60296	0.79548	0.24451	0.12388	0.092955	NA	4.37083e-16	0.0749412	0.216475	0.874854	0.580916	0.393541	0.654474	0.0211865	0.511275	NA	NA	NA	NA	NA	NA	NA	NA	NA	NA	NA	NA	NA	NA	NA	NA	NA	NA	3.18253e-10	0.0445115	0.932892	0.884371	0.901219	0.892707	0.836176	0.944547	NA	1.46904e-12	0.366966	0.965009	0.988782	0.905589	0.958254	0.980148	0.951179	0.983969	NA	NA	NA	NA	NA	NA	NA	NA	NA	NA	NA	NA	NA	NA	NA	NA	NA	NA
LZTFL1	1.5527e-06	0.00144466	-4.80433	Small_Intestine_Terminal_Ileum	7.55138e-10	2.65204e-06	-6.15408		NA	NA	NA	NA	NA	NA	1	1	0	0	2	7.51262	-2.82112	-0.862941	-0.520149	-0.259201	-1.16379	1.53869	-1.68001	NA	-8.1591	-1.50596	-1.42231	-0.210119	-0.0467581	-1.12112	-0.422417	2.74049	-0.229431	NA	NA	NA	NA	NA	NA	NA	NA	NA	NA	NA	NA	NA	NA	NA	NA	NA	NA	5.7954e-14	0.0047856	0.38817	0.60296	0.79548	0.24451	0.12388	0.092955	NA	3.37541e-16	0.132079	0.154937	0.833575	0.962706	0.262237	0.672721	0.00613486	0.818534	NA	NA	NA	NA	NA	NA	NA	NA	NA	NA	NA	NA	NA	NA	NA	NA	NA	NA	3.18253e-10	0.0445115	0.932892	0.884371	0.901219	0.892707	0.836176	0.944547	NA	1.35039e-12	0.476516	0.93572	0.983861	0.994644	0.927559	0.983364	0.91278	0.996906	NA	NA	NA	NA	NA	NA	NA	NA	NA	NA	NA	NA	NA	NA	NA	NA	NA	NA
LZTFL1	1.5527e-06	0.00144466	-4.80433	Spleen	8.13418e-10	8.77516e-06	-6.14229		NA	NA	NA	NA	NA	NA	1	1	0	0	2	7.51262	-2.82112	-0.862941	-0.520149	-0.259201	-1.16379	1.53869	-1.68001	NA	-8.24765	-1.60465	-1.38466	-0.197195	-0.195587	-1.05594	-0.434853	2.64542	-0.357599	NA	NA	NA	NA	NA	NA	NA	NA	NA	NA	NA	NA	NA	NA	NA	NA	NA	NA	5.7954e-14	0.0047856	0.38817	0.60296	0.79548	0.24451	0.12388	0.092955	NA	1.61543e-16	0.108571	0.166156	0.843675	0.844933	0.290998	0.663669	0.00815895	0.720643	NA	NA	NA	NA	NA	NA	NA	NA	NA	NA	NA	NA	NA	NA	NA	NA	NA	NA	3.18253e-10	0.0445115	0.932892	0.884371	0.901219	0.892707	0.836176	0.944547	NA	9.8517e-13	0.438715	0.930066	0.987586	0.966953	0.941853	0.991713	0.962106	0.992667	NA	NA	NA	NA	NA	NA	NA	NA	NA	NA	NA	NA	NA	NA	NA	NA	NA	NA
LZTFL1	1.5527e-06	0.00144466	-4.80433	Vagina	1.00696e-09	4.80217e-06	-6.1083		NA	NA	NA	NA	NA	NA	1	1	0	0	2	7.51262	-2.82112	-0.862941	-0.520149	-0.259201	-1.16379	1.53869	-1.68001	NA	-8.17346	-1.56793	-1.38657	-0.199536	-0.153685	-1.06737	-0.428816	2.6554	-0.320368	NA	NA	NA	NA	NA	NA	NA	NA	NA	NA	NA	NA	NA	NA	NA	NA	NA	NA	5.7954e-14	0.0047856	0.38817	0.60296	0.79548	0.24451	0.12388	0.092955	NA	2.99676e-16	0.116898	0.165572	0.841844	0.877858	0.285804	0.668057	0.00792138	0.748689	NA	NA	NA	NA	NA	NA	NA	NA	NA	NA	NA	NA	NA	NA	NA	NA	NA	NA	3.18253e-10	0.0445115	0.932892	0.884371	0.901219	0.892707	0.836176	0.944547	NA	1.64387e-12	0.479331	0.958509	0.985463	0.974513	0.942861	0.976353	0.903378	0.998435	NA	NA	NA	NA	NA	NA	NA	NA	NA	NA	NA	NA	NA	NA	NA	NA	NA	NA
LZTFL1	1.5527e-06	0.00144466	-4.80433	smultixcan	5.21446e-39	1.11475e-34	-2.60703		NA	NA	NA	NA	NA	NA	1	1	0	0	2	7.51262	-2.82112	-0.862941	-0.520149	-0.259201	-1.16379	1.53869	-1.68001	NA	-3.5073	-0.904645	-0.562389	-0.209923	-0.102466	-0.43738	-0.07699	1.11568	-0.226205	NA	NA	NA	NA	NA	NA	NA	NA	NA	NA	NA	NA	NA	NA	NA	NA	NA	NA	5.7954e-14	0.0047856	0.38817	0.60296	0.79548	0.24451	0.12388	0.092955	NA	1.99721e-63	0.0143976	0.140505	0.463666	0.345772	0.194832	0.261804	0.0284945	0.600101	NA	NA	NA	NA	NA	NA	NA	NA	NA	NA	NA	NA	NA	NA	NA	NA	NA	NA	3.18253e-10	0.0445115	0.932892	0.884371	0.901219	0.892707	0.836176	0.944547	NA	4.36191e-59	0.0945928	0.873079	0.874161	0.713459	0.877512	0.897203	0.965826	0.998501	NA	NA	NA	NA	NA	NA	NA	NA	NA	NA	NA	NA	NA	NA	NA	NA	NA	NA
MTX1	3.0647e-06	0.00257989	4.66644		NA	NA	NA	Adipose_Subcutaneous	8.37538e-08	0.000133349	-5.35885	NA	NA	NA	1	0	1	0	2	-6.35439	4.43751	-1.32202	2.41339	-2.31243	2.12812	-1.26294	NA	-2.52354	NA	NA	NA	NA	NA	NA	NA	NA	NA	-7.28052	1.64132	-0.8	-0.799501	2.42274	-0.183099	-0.758389	0.35687	0.632761	NA	NA	NA	NA	NA	NA	NA	NA	NA	2.0925e-10	9.1006e-06	0.18616	0.015805	0.020754	0.033327	0.20661	NA	0.011618	NA	NA	NA	NA	NA	NA	NA	NA	NA	3.32543e-13	0.10073	0.423711	0.424	0.015404	0.854721	0.448218	0.721189	0.52689	NA	NA	NA	NA	NA	NA	NA	NA	NA	2.18464e-07	0.000395964	0.923406	0.40653	0.249241	0.65033	0.882806	NA	0.80483	NA	NA	NA	NA	NA	NA	NA	NA	NA	7.17295e-10	0.416694	0.974737	0.897493	0.299766	0.993411	0.958986	0.998569	0.986177	NA	NA	NA	NA	NA	NA	NA	NA	NA
MTX1	3.0647e-06	0.00257989	4.66644		NA	NA	NA	Adipose_Visceral_Omentum	8.37538e-08	0.000188201	-5.35885	NA	NA	NA	1	0	1	0	2	-6.35439	4.43751	-1.32202	2.41339	-2.31243	2.12812	-1.26294	NA	-2.52354	NA	NA	NA	NA	NA	NA	NA	NA	NA	-7.28052	1.64132	-0.8	-0.799501	2.42274	-0.183099	-0.758389	0.35687	0.632761	NA	NA	NA	NA	NA	NA	NA	NA	NA	2.0925e-10	9.1006e-06	0.18616	0.015805	0.020754	0.033327	0.20661	NA	0.011618	NA	NA	NA	NA	NA	NA	NA	NA	NA	3.32543e-13	0.10073	0.423711	0.424	0.015404	0.854721	0.448218	0.721189	0.52689	NA	NA	NA	NA	NA	NA	NA	NA	NA	2.18464e-07	0.000395964	0.923406	0.40653	0.249241	0.65033	0.882806	NA	0.80483	NA	NA	NA	NA	NA	NA	NA	NA	NA	1.00936e-09	0.421078	0.98521	0.902567	0.305586	0.992492	0.961748	0.998949	0.991425	NA	NA	NA	NA	NA	NA	NA	NA	NA
MTX1	3.0647e-06	0.00257989	4.66644		NA	NA	NA	Adrenal_Gland	8.37538e-08	0.000302674	-5.35885	NA	NA	NA	1	0	1	0	2	-6.35439	4.43751	-1.32202	2.41339	-2.31243	2.12812	-1.26294	NA	-2.52354	NA	NA	NA	NA	NA	NA	NA	NA	NA	-7.28052	1.64132	-0.8	-0.799501	2.42274	-0.183099	-0.758389	0.35687	0.632761	NA	NA	NA	NA	NA	NA	NA	NA	NA	2.0925e-10	9.1006e-06	0.18616	0.015805	0.020754	0.033327	0.20661	NA	0.011618	NA	NA	NA	NA	NA	NA	NA	NA	NA	3.32543e-13	0.10073	0.423711	0.424	0.015404	0.854721	0.448218	0.721189	0.52689	NA	NA	NA	NA	NA	NA	NA	NA	NA	2.18464e-07	0.000395964	0.923406	0.40653	0.249241	0.65033	0.882806	NA	0.80483	NA	NA	NA	NA	NA	NA	NA	NA	NA	1.07108e-09	0.415605	0.973487	0.901563	0.295255	0.991432	0.969146	0.996478	0.987556	NA	NA	NA	NA	NA	NA	NA	NA	NA
MTX1	3.0647e-06	0.00257989	4.66644		NA	NA	NA	Artery_Aorta	8.37538e-08	0.000181714	-5.35885	NA	NA	NA	1	0	1	0	2	-6.35439	4.43751	-1.32202	2.41339	-2.31243	2.12812	-1.26294	NA	-2.52354	NA	NA	NA	NA	NA	NA	NA	NA	NA	-7.28052	1.64132	-0.8	-0.799501	2.42274	-0.183099	-0.758389	0.35687	0.632761	NA	NA	NA	NA	NA	NA	NA	NA	NA	2.0925e-10	9.1006e-06	0.18616	0.015805	0.020754	0.033327	0.20661	NA	0.011618	NA	NA	NA	NA	NA	NA	NA	NA	NA	3.32543e-13	0.10073	0.423711	0.424	0.015404	0.854721	0.448218	0.721189	0.52689	NA	NA	NA	NA	NA	NA	NA	NA	NA	2.18464e-07	0.000395964	0.923406	0.40653	0.249241	0.65033	0.882806	NA	0.80483	NA	NA	NA	NA	NA	NA	NA	NA	NA	8.24681e-10	0.418313	0.982652	0.893091	0.301015	0.988828	0.970013	0.998702	0.99254	NA	NA	NA	NA	NA	NA	NA	NA	NA
MTX1	3.0647e-06	0.00257989	4.66644		NA	NA	NA	Artery_Coronary	8.37538e-08	0.000260149	-5.35885	NA	NA	NA	1	0	1	0	2	-6.35439	4.43751	-1.32202	2.41339	-2.31243	2.12812	-1.26294	NA	-2.52354	NA	NA	NA	NA	NA	NA	NA	NA	NA	-7.28052	1.64132	-0.8	-0.799501	2.42274	-0.183099	-0.758389	0.35687	0.632761	NA	NA	NA	NA	NA	NA	NA	NA	NA	2.0925e-10	9.1006e-06	0.18616	0.015805	0.020754	0.033327	0.20661	NA	0.011618	NA	NA	NA	NA	NA	NA	NA	NA	NA	3.32543e-13	0.10073	0.423711	0.424	0.015404	0.854721	0.448218	0.721189	0.52689	NA	NA	NA	NA	NA	NA	NA	NA	NA	2.18464e-07	0.000395964	0.923406	0.40653	0.249241	0.65033	0.882806	NA	0.80483	NA	NA	NA	NA	NA	NA	NA	NA	NA	9.6773e-10	0.422881	0.9813	0.902051	0.304871	0.989659	0.956474	0.9994	0.990808	NA	NA	NA	NA	NA	NA	NA	NA	NA
MTX1	3.0647e-06	0.00257989	4.66644		NA	NA	NA	Artery_Tibial	8.37538e-08	0.000200681	-5.35885	NA	NA	NA	1	0	1	0	2	-6.35439	4.43751	-1.32202	2.41339	-2.31243	2.12812	-1.26294	NA	-2.52354	NA	NA	NA	NA	NA	NA	NA	NA	NA	-7.28052	1.64132	-0.8	-0.799501	2.42274	-0.183099	-0.758389	0.35687	0.632761	NA	NA	NA	NA	NA	NA	NA	NA	NA	2.0925e-10	9.1006e-06	0.18616	0.015805	0.020754	0.033327	0.20661	NA	0.011618	NA	NA	NA	NA	NA	NA	NA	NA	NA	3.32543e-13	0.10073	0.423711	0.424	0.015404	0.854721	0.448218	0.721189	0.52689	NA	NA	NA	NA	NA	NA	NA	NA	NA	2.18464e-07	0.000395964	0.923406	0.40653	0.249241	0.65033	0.882806	NA	0.80483	NA	NA	NA	NA	NA	NA	NA	NA	NA	8.3632e-10	0.420982	0.981977	0.894074	0.303308	0.992676	0.966011	0.99842	0.995241	NA	NA	NA	NA	NA	NA	NA	NA	NA
MTX1	3.0647e-06	0.00257989	4.66644		NA	NA	NA	Brain_Amygdala	8.37538e-08	0.000345987	-5.35885	NA	NA	NA	1	0	1	0	2	-6.35439	4.43751	-1.32202	2.41339	-2.31243	2.12812	-1.26294	NA	-2.52354	NA	NA	NA	NA	NA	NA	NA	NA	NA	-7.28052	1.64132	-0.8	-0.799501	2.42274	-0.183099	-0.758389	0.35687	0.632761	NA	NA	NA	NA	NA	NA	NA	NA	NA	2.0925e-10	9.1006e-06	0.18616	0.015805	0.020754	0.033327	0.20661	NA	0.011618	NA	NA	NA	NA	NA	NA	NA	NA	NA	3.32543e-13	0.10073	0.423711	0.424	0.015404	0.854721	0.448218	0.721189	0.52689	NA	NA	NA	NA	NA	NA	NA	NA	NA	2.18464e-07	0.000395964	0.923406	0.40653	0.249241	0.65033	0.882806	NA	0.80483	NA	NA	NA	NA	NA	NA	NA	NA	NA	1.05244e-09	0.442396	0.984584	0.91159	0.324769	0.987906	0.973798	0.994882	0.996764	NA	NA	NA	NA	NA	NA	NA	NA	NA
MTX1	3.0647e-06	0.00257989	4.66644		NA	NA	NA	Brain_Anterior_cingulate_cortex_BA24	8.37538e-08	0.00033267	-5.35885	NA	NA	NA	1	0	1	0	2	-6.35439	4.43751	-1.32202	2.41339	-2.31243	2.12812	-1.26294	NA	-2.52354	NA	NA	NA	NA	NA	NA	NA	NA	NA	-7.28052	1.64132	-0.8	-0.799501	2.42274	-0.183099	-0.758389	0.35687	0.632761	NA	NA	NA	NA	NA	NA	NA	NA	NA	2.0925e-10	9.1006e-06	0.18616	0.015805	0.020754	0.033327	0.20661	NA	0.011618	NA	NA	NA	NA	NA	NA	NA	NA	NA	3.32543e-13	0.10073	0.423711	0.424	0.015404	0.854721	0.448218	0.721189	0.52689	NA	NA	NA	NA	NA	NA	NA	NA	NA	2.18464e-07	0.000395964	0.923406	0.40653	0.249241	0.65033	0.882806	NA	0.80483	NA	NA	NA	NA	NA	NA	NA	NA	NA	9.44381e-10	0.431222	0.985033	0.909985	0.314571	0.988927	0.965098	0.996086	0.996936	NA	NA	NA	NA	NA	NA	NA	NA	NA
MTX1	3.0647e-06	0.00257989	4.66644		NA	NA	NA	Brain_Caudate_basal_ganglia	8.37538e-08	0.000307893	-5.35885	NA	NA	NA	1	0	1	0	2	-6.35439	4.43751	-1.32202	2.41339	-2.31243	2.12812	-1.26294	NA	-2.52354	NA	NA	NA	NA	NA	NA	NA	NA	NA	-7.28052	1.64132	-0.8	-0.799501	2.42274	-0.183099	-0.758389	0.35687	0.632761	NA	NA	NA	NA	NA	NA	NA	NA	NA	2.0925e-10	9.1006e-06	0.18616	0.015805	0.020754	0.033327	0.20661	NA	0.011618	NA	NA	NA	NA	NA	NA	NA	NA	NA	3.32543e-13	0.10073	0.423711	0.424	0.015404	0.854721	0.448218	0.721189	0.52689	NA	NA	NA	NA	NA	NA	NA	NA	NA	2.18464e-07	0.000395964	0.923406	0.40653	0.249241	0.65033	0.882806	NA	0.80483	NA	NA	NA	NA	NA	NA	NA	NA	NA	1.20328e-09	0.436145	0.990217	0.911012	0.317502	0.990901	0.967194	0.997364	0.998198	NA	NA	NA	NA	NA	NA	NA	NA	NA
MTX1	3.0647e-06	0.00257989	4.66644		NA	NA	NA	Brain_Cerebellar_Hemisphere	8.37538e-08	0.000287579	-5.35885	NA	NA	NA	1	0	1	0	2	-6.35439	4.43751	-1.32202	2.41339	-2.31243	2.12812	-1.26294	NA	-2.52354	NA	NA	NA	NA	NA	NA	NA	NA	NA	-7.28052	1.64132	-0.8	-0.799501	2.42274	-0.183099	-0.758389	0.35687	0.632761	NA	NA	NA	NA	NA	NA	NA	NA	NA	2.0925e-10	9.1006e-06	0.18616	0.015805	0.020754	0.033327	0.20661	NA	0.011618	NA	NA	NA	NA	NA	NA	NA	NA	NA	3.32543e-13	0.10073	0.423711	0.424	0.015404	0.854721	0.448218	0.721189	0.52689	NA	NA	NA	NA	NA	NA	NA	NA	NA	2.18464e-07	0.000395964	0.923406	0.40653	0.249241	0.65033	0.882806	NA	0.80483	NA	NA	NA	NA	NA	NA	NA	NA	NA	9.51859e-10	0.418127	0.978179	0.891762	0.293031	0.989814	0.961677	0.997386	0.993061	NA	NA	NA	NA	NA	NA	NA	NA	NA
MTX1	3.0647e-06	0.00257989	4.66644		NA	NA	NA	Brain_Cerebellum	8.37538e-08	0.000296352	-5.35885	NA	NA	NA	1	0	1	0	2	-6.35439	4.43751	-1.32202	2.41339	-2.31243	2.12812	-1.26294	NA	-2.52354	NA	NA	NA	NA	NA	NA	NA	NA	NA	-7.28052	1.64132	-0.8	-0.799501	2.42274	-0.183099	-0.758389	0.35687	0.632761	NA	NA	NA	NA	NA	NA	NA	NA	NA	2.0925e-10	9.1006e-06	0.18616	0.015805	0.020754	0.033327	0.20661	NA	0.011618	NA	NA	NA	NA	NA	NA	NA	NA	NA	3.32543e-13	0.10073	0.423711	0.424	0.015404	0.854721	0.448218	0.721189	0.52689	NA	NA	NA	NA	NA	NA	NA	NA	NA	2.18464e-07	0.000395964	0.923406	0.40653	0.249241	0.65033	0.882806	NA	0.80483	NA	NA	NA	NA	NA	NA	NA	NA	NA	1.07677e-09	0.411279	0.986488	0.89465	0.303114	0.990128	0.963414	0.99809	0.997948	NA	NA	NA	NA	NA	NA	NA	NA	NA
MTX1	3.0647e-06	0.00257989	4.66644		NA	NA	NA	Brain_Cortex	8.37538e-08	0.000291248	-5.35885	NA	NA	NA	1	0	1	0	2	-6.35439	4.43751	-1.32202	2.41339	-2.31243	2.12812	-1.26294	NA	-2.52354	NA	NA	NA	NA	NA	NA	NA	NA	NA	-7.28052	1.64132	-0.8	-0.799501	2.42274	-0.183099	-0.758389	0.35687	0.632761	NA	NA	NA	NA	NA	NA	NA	NA	NA	2.0925e-10	9.1006e-06	0.18616	0.015805	0.020754	0.033327	0.20661	NA	0.011618	NA	NA	NA	NA	NA	NA	NA	NA	NA	3.32543e-13	0.10073	0.423711	0.424	0.015404	0.854721	0.448218	0.721189	0.52689	NA	NA	NA	NA	NA	NA	NA	NA	NA	2.18464e-07	0.000395964	0.923406	0.40653	0.249241	0.65033	0.882806	NA	0.80483	NA	NA	NA	NA	NA	NA	NA	NA	NA	1.15413e-09	0.423565	0.979157	0.899079	0.319927	0.988369	0.962772	0.997644	0.9974	NA	NA	NA	NA	NA	NA	NA	NA	NA
MTX1	3.0647e-06	0.00257989	4.66644		NA	NA	NA	Brain_Frontal_Cortex_BA9	8.37538e-08	0.00026209	-5.35885	NA	NA	NA	1	0	1	0	2	-6.35439	4.43751	-1.32202	2.41339	-2.31243	2.12812	-1.26294	NA	-2.52354	NA	NA	NA	NA	NA	NA	NA	NA	NA	-7.28052	1.64132	-0.8	-0.799501	2.42274	-0.183099	-0.758389	0.35687	0.632761	NA	NA	NA	NA	NA	NA	NA	NA	NA	2.0925e-10	9.1006e-06	0.18616	0.015805	0.020754	0.033327	0.20661	NA	0.011618	NA	NA	NA	NA	NA	NA	NA	NA	NA	3.32543e-13	0.10073	0.423711	0.424	0.015404	0.854721	0.448218	0.721189	0.52689	NA	NA	NA	NA	NA	NA	NA	NA	NA	2.18464e-07	0.000395964	0.923406	0.40653	0.249241	0.65033	0.882806	NA	0.80483	NA	NA	NA	NA	NA	NA	NA	NA	NA	9.29753e-10	0.427517	0.975067	0.906577	0.319546	0.988451	0.959692	0.997849	0.997445	NA	NA	NA	NA	NA	NA	NA	NA	NA
MTX1	3.0647e-06	0.00257989	4.66644		NA	NA	NA	Brain_Hippocampus	8.37538e-08	0.000389476	-5.35885	NA	NA	NA	1	0	1	0	2	-6.35439	4.43751	-1.32202	2.41339	-2.31243	2.12812	-1.26294	NA	-2.52354	NA	NA	NA	NA	NA	NA	NA	NA	NA	-7.28052	1.64132	-0.8	-0.799501	2.42274	-0.183099	-0.758389	0.35687	0.632761	NA	NA	NA	NA	NA	NA	NA	NA	NA	2.0925e-10	9.1006e-06	0.18616	0.015805	0.020754	0.033327	0.20661	NA	0.011618	NA	NA	NA	NA	NA	NA	NA	NA	NA	3.32543e-13	0.10073	0.423711	0.424	0.015404	0.854721	0.448218	0.721189	0.52689	NA	NA	NA	NA	NA	NA	NA	NA	NA	2.18464e-07	0.000395964	0.923406	0.40653	0.249241	0.65033	0.882806	NA	0.80483	NA	NA	NA	NA	NA	NA	NA	NA	NA	1.42488e-09	0.44017	0.978024	0.906536	0.320658	0.988827	0.970632	0.997716	0.995566	NA	NA	NA	NA	NA	NA	NA	NA	NA
MTX1	3.0647e-06	0.00257989	4.66644		NA	NA	NA	Brain_Hypothalamus	8.37538e-08	0.000347092	-5.35885	NA	NA	NA	1	0	1	0	2	-6.35439	4.43751	-1.32202	2.41339	-2.31243	2.12812	-1.26294	NA	-2.52354	NA	NA	NA	NA	NA	NA	NA	NA	NA	-7.28052	1.64132	-0.8	-0.799501	2.42274	-0.183099	-0.758389	0.35687	0.632761	NA	NA	NA	NA	NA	NA	NA	NA	NA	2.0925e-10	9.1006e-06	0.18616	0.015805	0.020754	0.033327	0.20661	NA	0.011618	NA	NA	NA	NA	NA	NA	NA	NA	NA	3.32543e-13	0.10073	0.423711	0.424	0.015404	0.854721	0.448218	0.721189	0.52689	NA	NA	NA	NA	NA	NA	NA	NA	NA	2.18464e-07	0.000395964	0.923406	0.40653	0.249241	0.65033	0.882806	NA	0.80483	NA	NA	NA	NA	NA	NA	NA	NA	NA	1.31665e-09	0.43632	0.988873	0.913976	0.320458	0.990806	0.960666	0.996776	0.993909	NA	NA	NA	NA	NA	NA	NA	NA	NA
MTX1	3.0647e-06	0.00257989	4.66644		NA	NA	NA	Brain_Nucleus_accumbens_basal_ganglia	8.37538e-08	0.000473188	-5.35885	NA	NA	NA	1	0	1	0	2	-6.35439	4.43751	-1.32202	2.41339	-2.31243	2.12812	-1.26294	NA	-2.52354	NA	NA	NA	NA	NA	NA	NA	NA	NA	-7.28052	1.64132	-0.8	-0.799501	2.42274	-0.183099	-0.758389	0.35687	0.632761	NA	NA	NA	NA	NA	NA	NA	NA	NA	2.0925e-10	9.1006e-06	0.18616	0.015805	0.020754	0.033327	0.20661	NA	0.011618	NA	NA	NA	NA	NA	NA	NA	NA	NA	3.32543e-13	0.10073	0.423711	0.424	0.015404	0.854721	0.448218	0.721189	0.52689	NA	NA	NA	NA	NA	NA	NA	NA	NA	2.18464e-07	0.000395964	0.923406	0.40653	0.249241	0.65033	0.882806	NA	0.80483	NA	NA	NA	NA	NA	NA	NA	NA	NA	1.43043e-09	0.435961	0.990633	0.909775	0.314012	0.991506	0.96711	0.994128	0.992783	NA	NA	NA	NA	NA	NA	NA	NA	NA
MTX1	3.0647e-06	0.00257989	4.66644		NA	NA	NA	Brain_Putamen_basal_ganglia	8.37538e-08	0.000272716	-5.35885	NA	NA	NA	1	0	1	0	2	-6.35439	4.43751	-1.32202	2.41339	-2.31243	2.12812	-1.26294	NA	-2.52354	NA	NA	NA	NA	NA	NA	NA	NA	NA	-7.28052	1.64132	-0.8	-0.799501	2.42274	-0.183099	-0.758389	0.35687	0.632761	NA	NA	NA	NA	NA	NA	NA	NA	NA	2.0925e-10	9.1006e-06	0.18616	0.015805	0.020754	0.033327	0.20661	NA	0.011618	NA	NA	NA	NA	NA	NA	NA	NA	NA	3.32543e-13	0.10073	0.423711	0.424	0.015404	0.854721	0.448218	0.721189	0.52689	NA	NA	NA	NA	NA	NA	NA	NA	NA	2.18464e-07	0.000395964	0.923406	0.40653	0.249241	0.65033	0.882806	NA	0.80483	NA	NA	NA	NA	NA	NA	NA	NA	NA	8.28402e-10	0.433395	0.983634	0.901656	0.312543	0.990637	0.960636	0.995656	0.995484	NA	NA	NA	NA	NA	NA	NA	NA	NA
MTX1	3.0647e-06	0.00257989	4.66644		NA	NA	NA	Brain_Spinal_cord_cervical_c-1	8.37538e-08	0.000235528	-5.35885	NA	NA	NA	1	0	1	0	2	-6.35439	4.43751	-1.32202	2.41339	-2.31243	2.12812	-1.26294	NA	-2.52354	NA	NA	NA	NA	NA	NA	NA	NA	NA	-7.28052	1.64132	-0.8	-0.799501	2.42274	-0.183099	-0.758389	NA	0.632761	NA	NA	NA	NA	NA	NA	NA	NA	NA	2.0925e-10	9.1006e-06	0.18616	0.015805	0.020754	0.033327	0.20661	NA	0.011618	NA	NA	NA	NA	NA	NA	NA	NA	NA	3.32543e-13	0.10073	0.423711	0.424	0.015404	0.854721	0.448218	NA	0.52689	NA	NA	NA	NA	NA	NA	NA	NA	NA	2.18464e-07	0.000395964	0.923406	0.40653	0.249241	0.65033	0.882806	NA	0.80483	NA	NA	NA	NA	NA	NA	NA	NA	NA	8.34424e-10	0.435521	0.989271	0.904987	0.313046	0.990475	0.970706	NA	0.996336	NA	NA	NA	NA	NA	NA	NA	NA	NA
MTX1	3.0647e-06	0.00257989	4.66644		NA	NA	NA	Brain_Substantia_nigra	8.37538e-08	0.000132859	-5.35885	NA	NA	NA	1	0	1	0	2	-6.35439	4.43751	-1.32202	2.41339	-2.31243	2.12812	-1.26294	NA	-2.52354	NA	NA	NA	NA	NA	NA	NA	NA	NA	-7.28052	1.64132	-0.8	-0.799501	2.42274	-0.183099	-0.758389	0.35687	0.632761	NA	NA	NA	NA	NA	NA	NA	NA	NA	2.0925e-10	9.1006e-06	0.18616	0.015805	0.020754	0.033327	0.20661	NA	0.011618	NA	NA	NA	NA	NA	NA	NA	NA	NA	3.32543e-13	0.10073	0.423711	0.424	0.015404	0.854721	0.448218	0.721189	0.52689	NA	NA	NA	NA	NA	NA	NA	NA	NA	2.18464e-07	0.000395964	0.923406	0.40653	0.249241	0.65033	0.882806	NA	0.80483	NA	NA	NA	NA	NA	NA	NA	NA	NA	6.77095e-10	0.44314	0.991083	0.905853	0.322369	0.984881	0.969734	0.995985	0.991123	NA	NA	NA	NA	NA	NA	NA	NA	NA
MTX1	3.0647e-06	0.00257989	4.66644		NA	NA	NA	Breast_Mammary_Tissue	8.37538e-08	0.000153107	-5.35885	NA	NA	NA	1	0	1	0	2	-6.35439	4.43751	-1.32202	2.41339	-2.31243	2.12812	-1.26294	NA	-2.52354	NA	NA	NA	NA	NA	NA	NA	NA	NA	-7.28052	1.64132	-0.8	-0.799501	2.42274	-0.183099	-0.758389	0.35687	0.632761	NA	NA	NA	NA	NA	NA	NA	NA	NA	2.0925e-10	9.1006e-06	0.18616	0.015805	0.020754	0.033327	0.20661	NA	0.011618	NA	NA	NA	NA	NA	NA	NA	NA	NA	3.32543e-13	0.10073	0.423711	0.424	0.015404	0.854721	0.448218	0.721189	0.52689	NA	NA	NA	NA	NA	NA	NA	NA	NA	2.18464e-07	0.000395964	0.923406	0.40653	0.249241	0.65033	0.882806	NA	0.80483	NA	NA	NA	NA	NA	NA	NA	NA	NA	8.43828e-10	0.418612	0.974489	0.897183	0.309419	0.990972	0.967304	0.998717	0.991689	NA	NA	NA	NA	NA	NA	NA	NA	NA
MTX1	3.0647e-06	0.00257989	4.66644		NA	NA	NA	Cells_Cultured_fibroblasts	8.37538e-08	0.000271132	-5.35885	NA	NA	NA	1	0	1	0	2	-6.35439	4.43751	-1.32202	2.41339	-2.31243	2.12812	-1.26294	NA	-2.52354	NA	NA	NA	NA	NA	NA	NA	NA	NA	-7.28052	1.64132	-0.8	-0.799501	2.42274	-0.183099	-0.758389	0.35687	0.632761	NA	NA	NA	NA	NA	NA	NA	NA	NA	2.0925e-10	9.1006e-06	0.18616	0.015805	0.020754	0.033327	0.20661	NA	0.011618	NA	NA	NA	NA	NA	NA	NA	NA	NA	3.32543e-13	0.10073	0.423711	0.424	0.015404	0.854721	0.448218	0.721189	0.52689	NA	NA	NA	NA	NA	NA	NA	NA	NA	2.18464e-07	0.000395964	0.923406	0.40653	0.249241	0.65033	0.882806	NA	0.80483	NA	NA	NA	NA	NA	NA	NA	NA	NA	8.95569e-10	0.411907	0.972418	0.896078	0.296045	0.988557	0.958584	0.993254	0.988441	NA	NA	NA	NA	NA	NA	NA	NA	NA
MTX1	3.0647e-06	0.00257989	4.66644		NA	NA	NA	Cells_EBV-transformed_lymphocytes	8.37538e-08	0.000165053	-5.35885	NA	NA	NA	1	0	1	0	2	-6.35439	4.43751	-1.32202	2.41339	-2.31243	2.12812	-1.26294	NA	-2.52354	NA	NA	NA	NA	NA	NA	NA	NA	NA	-7.28052	1.64132	-0.8	-0.799501	2.42274	-0.183099	-0.758389	0.35687	0.632761	NA	NA	NA	NA	NA	NA	NA	NA	NA	2.0925e-10	9.1006e-06	0.18616	0.015805	0.020754	0.033327	0.20661	NA	0.011618	NA	NA	NA	NA	NA	NA	NA	NA	NA	3.32543e-13	0.10073	0.423711	0.424	0.015404	0.854721	0.448218	0.721189	0.52689	NA	NA	NA	NA	NA	NA	NA	NA	NA	2.18464e-07	0.000395964	0.923406	0.40653	0.249241	0.65033	0.882806	NA	0.80483	NA	NA	NA	NA	NA	NA	NA	NA	NA	8.12707e-10	0.401358	0.969094	0.895785	0.292977	0.989348	0.94953	0.995556	0.991061	NA	NA	NA	NA	NA	NA	NA	NA	NA
MTX1	3.0647e-06	0.00257989	4.66644		NA	NA	NA	Colon_Sigmoid	8.37538e-08	0.000267984	-5.35885	NA	NA	NA	1	0	1	0	2	-6.35439	4.43751	-1.32202	2.41339	-2.31243	2.12812	-1.26294	NA	-2.52354	NA	NA	NA	NA	NA	NA	NA	NA	NA	-7.28052	1.64132	-0.8	-0.799501	2.42274	-0.183099	-0.758389	0.35687	0.632761	NA	NA	NA	NA	NA	NA	NA	NA	NA	2.0925e-10	9.1006e-06	0.18616	0.015805	0.020754	0.033327	0.20661	NA	0.011618	NA	NA	NA	NA	NA	NA	NA	NA	NA	3.32543e-13	0.10073	0.423711	0.424	0.015404	0.854721	0.448218	0.721189	0.52689	NA	NA	NA	NA	NA	NA	NA	NA	NA	2.18464e-07	0.000395964	0.923406	0.40653	0.249241	0.65033	0.882806	NA	0.80483	NA	NA	NA	NA	NA	NA	NA	NA	NA	9.97478e-10	0.419979	0.982756	0.902774	0.309944	0.989023	0.971683	0.99906	0.993847	NA	NA	NA	NA	NA	NA	NA	NA	NA
MTX1	3.0647e-06	0.00257989	4.66644		NA	NA	NA	Colon_Transverse	8.37538e-08	0.000299085	-5.35885	NA	NA	NA	1	0	1	0	2	-6.35439	4.43751	-1.32202	2.41339	-2.31243	2.12812	-1.26294	NA	-2.52354	NA	NA	NA	NA	NA	NA	NA	NA	NA	-7.28052	1.64132	-0.8	-0.799501	2.42274	-0.183099	-0.758389	0.35687	0.632761	NA	NA	NA	NA	NA	NA	NA	NA	NA	2.0925e-10	9.1006e-06	0.18616	0.015805	0.020754	0.033327	0.20661	NA	0.011618	NA	NA	NA	NA	NA	NA	NA	NA	NA	3.32543e-13	0.10073	0.423711	0.424	0.015404	0.854721	0.448218	0.721189	0.52689	NA	NA	NA	NA	NA	NA	NA	NA	NA	2.18464e-07	0.000395964	0.923406	0.40653	0.249241	0.65033	0.882806	NA	0.80483	NA	NA	NA	NA	NA	NA	NA	NA	NA	1.20983e-09	0.418835	0.979093	0.902272	0.306012	0.991895	0.963317	0.998427	0.994349	NA	NA	NA	NA	NA	NA	NA	NA	NA
MTX1	3.0647e-06	0.00257989	4.66644		NA	NA	NA	Esophagus_Gastroesophageal_Junction	8.37538e-08	0.000264615	-5.35885	NA	NA	NA	1	0	1	0	2	-6.35439	4.43751	-1.32202	2.41339	-2.31243	2.12812	-1.26294	NA	-2.52354	NA	NA	NA	NA	NA	NA	NA	NA	NA	-7.28052	1.64132	-0.8	-0.799501	2.42274	-0.183099	-0.758389	0.35687	0.632761	NA	NA	NA	NA	NA	NA	NA	NA	NA	2.0925e-10	9.1006e-06	0.18616	0.015805	0.020754	0.033327	0.20661	NA	0.011618	NA	NA	NA	NA	NA	NA	NA	NA	NA	3.32543e-13	0.10073	0.423711	0.424	0.015404	0.854721	0.448218	0.721189	0.52689	NA	NA	NA	NA	NA	NA	NA	NA	NA	2.18464e-07	0.000395964	0.923406	0.40653	0.249241	0.65033	0.882806	NA	0.80483	NA	NA	NA	NA	NA	NA	NA	NA	NA	1.08266e-09	0.420037	0.980648	0.893957	0.301434	0.988936	0.963753	0.997228	0.99535	NA	NA	NA	NA	NA	NA	NA	NA	NA
MTX1	3.0647e-06	0.00257989	4.66644		NA	NA	NA	Esophagus_Mucosa	8.37538e-08	0.000179596	-5.35885	NA	NA	NA	1	0	1	0	2	-6.35439	4.43751	-1.32202	2.41339	-2.31243	2.12812	-1.26294	NA	-2.52354	NA	NA	NA	NA	NA	NA	NA	NA	NA	-7.28052	1.64132	-0.8	-0.799501	2.42274	-0.183099	-0.758389	0.35687	0.632761	NA	NA	NA	NA	NA	NA	NA	NA	NA	2.0925e-10	9.1006e-06	0.18616	0.015805	0.020754	0.033327	0.20661	NA	0.011618	NA	NA	NA	NA	NA	NA	NA	NA	NA	3.32543e-13	0.10073	0.423711	0.424	0.015404	0.854721	0.448218	0.721189	0.52689	NA	NA	NA	NA	NA	NA	NA	NA	NA	2.18464e-07	0.000395964	0.923406	0.40653	0.249241	0.65033	0.882806	NA	0.80483	NA	NA	NA	NA	NA	NA	NA	NA	NA	1.09266e-09	0.406546	0.966442	0.891305	0.306192	0.993328	0.97017	0.992867	0.990263	NA	NA	NA	NA	NA	NA	NA	NA	NA
MTX1	3.0647e-06	0.00257989	4.66644		NA	NA	NA	Esophagus_Muscularis	8.37538e-08	0.000236512	-5.35885	NA	NA	NA	1	0	1	0	2	-6.35439	4.43751	-1.32202	2.41339	-2.31243	2.12812	-1.26294	NA	-2.52354	NA	NA	NA	NA	NA	NA	NA	NA	NA	-7.28052	1.64132	-0.8	-0.799501	2.42274	-0.183099	-0.758389	0.35687	0.632761	NA	NA	NA	NA	NA	NA	NA	NA	NA	2.0925e-10	9.1006e-06	0.18616	0.015805	0.020754	0.033327	0.20661	NA	0.011618	NA	NA	NA	NA	NA	NA	NA	NA	NA	3.32543e-13	0.10073	0.423711	0.424	0.015404	0.854721	0.448218	0.721189	0.52689	NA	NA	NA	NA	NA	NA	NA	NA	NA	2.18464e-07	0.000395964	0.923406	0.40653	0.249241	0.65033	0.882806	NA	0.80483	NA	NA	NA	NA	NA	NA	NA	NA	NA	1.07202e-09	0.420802	0.98968	0.894308	0.302703	0.991811	0.966279	0.99955	0.993368	NA	NA	NA	NA	NA	NA	NA	NA	NA
MTX1	3.0647e-06	0.00257989	4.66644		NA	NA	NA	Heart_Atrial_Appendage	8.37538e-08	0.00021188	-5.35885	NA	NA	NA	1	0	1	0	2	-6.35439	4.43751	-1.32202	2.41339	-2.31243	2.12812	-1.26294	NA	-2.52354	NA	NA	NA	NA	NA	NA	NA	NA	NA	-7.28052	1.64132	-0.8	-0.799501	2.42274	-0.183099	-0.758389	0.35687	0.632761	NA	NA	NA	NA	NA	NA	NA	NA	NA	2.0925e-10	9.1006e-06	0.18616	0.015805	0.020754	0.033327	0.20661	NA	0.011618	NA	NA	NA	NA	NA	NA	NA	NA	NA	3.32543e-13	0.10073	0.423711	0.424	0.015404	0.854721	0.448218	0.721189	0.52689	NA	NA	NA	NA	NA	NA	NA	NA	NA	2.18464e-07	0.000395964	0.923406	0.40653	0.249241	0.65033	0.882806	NA	0.80483	NA	NA	NA	NA	NA	NA	NA	NA	NA	8.02509e-10	0.426042	0.985222	0.901106	0.313218	0.992548	0.963897	0.998926	0.995721	NA	NA	NA	NA	NA	NA	NA	NA	NA
MTX1	3.0647e-06	0.00257989	4.66644		NA	NA	NA	Heart_Left_Ventricle	8.37538e-08	0.000212065	-5.35885	NA	NA	NA	1	0	1	0	2	-6.35439	4.43751	-1.32202	2.41339	-2.31243	2.12812	-1.26294	NA	-2.52354	NA	NA	NA	NA	NA	NA	NA	NA	NA	-7.28052	1.64132	-0.8	-0.799501	2.42274	-0.183099	-0.758389	0.35687	0.632761	NA	NA	NA	NA	NA	NA	NA	NA	NA	2.0925e-10	9.1006e-06	0.18616	0.015805	0.020754	0.033327	0.20661	NA	0.011618	NA	NA	NA	NA	NA	NA	NA	NA	NA	3.32543e-13	0.10073	0.423711	0.424	0.015404	0.854721	0.448218	0.721189	0.52689	NA	NA	NA	NA	NA	NA	NA	NA	NA	2.18464e-07	0.000395964	0.923406	0.40653	0.249241	0.65033	0.882806	NA	0.80483	NA	NA	NA	NA	NA	NA	NA	NA	NA	8.57148e-10	0.425672	0.973311	0.900822	0.309948	0.992789	0.968761	0.998169	0.994742	NA	NA	NA	NA	NA	NA	NA	NA	NA
MTX1	3.0647e-06	0.00257989	4.66644		NA	NA	NA	Kidney_Cortex	8.37538e-08	0.000226289	-5.35885	NA	NA	NA	1	0	1	0	2	-6.35439	4.43751	-1.32202	2.41339	-2.31243	2.12812	-1.26294	NA	-2.52354	NA	NA	NA	NA	NA	NA	NA	NA	NA	-7.28052	1.64132	-0.8	-0.799501	2.42274	-0.183099	-0.758389	0.35687	0.632761	NA	NA	NA	NA	NA	NA	NA	NA	NA	2.0925e-10	9.1006e-06	0.18616	0.015805	0.020754	0.033327	0.20661	NA	0.011618	NA	NA	NA	NA	NA	NA	NA	NA	NA	3.32543e-13	0.10073	0.423711	0.424	0.015404	0.854721	0.448218	0.721189	0.52689	NA	NA	NA	NA	NA	NA	NA	NA	NA	2.18464e-07	0.000395964	0.923406	0.40653	0.249241	0.65033	0.882806	NA	0.80483	NA	NA	NA	NA	NA	NA	NA	NA	NA	8.89363e-10	0.436657	0.987341	0.911237	0.318621	0.989769	0.981317	0.996956	0.995928	NA	NA	NA	NA	NA	NA	NA	NA	NA
MTX1	3.0647e-06	0.00257989	4.66644		NA	NA	NA	Liver	8.37538e-08	0.000169332	-5.35885	NA	NA	NA	1	0	1	0	2	-6.35439	4.43751	-1.32202	2.41339	-2.31243	2.12812	-1.26294	NA	-2.52354	NA	NA	NA	NA	NA	NA	NA	NA	NA	-7.28052	1.64132	-0.8	-0.799501	2.42274	-0.183099	-0.758389	0.35687	0.632761	NA	NA	NA	NA	NA	NA	NA	NA	NA	2.0925e-10	9.1006e-06	0.18616	0.015805	0.020754	0.033327	0.20661	NA	0.011618	NA	NA	NA	NA	NA	NA	NA	NA	NA	3.32543e-13	0.10073	0.423711	0.424	0.015404	0.854721	0.448218	0.721189	0.52689	NA	NA	NA	NA	NA	NA	NA	NA	NA	2.18464e-07	0.000395964	0.923406	0.40653	0.249241	0.65033	0.882806	NA	0.80483	NA	NA	NA	NA	NA	NA	NA	NA	NA	7.71869e-10	0.423907	0.983503	0.90356	0.311814	0.989966	0.967484	0.998503	0.981375	NA	NA	NA	NA	NA	NA	NA	NA	NA
MTX1	3.0647e-06	0.00257989	4.66644		NA	NA	NA	Lung	8.37538e-08	0.000185963	-5.35885	NA	NA	NA	1	0	1	0	2	-6.35439	4.43751	-1.32202	2.41339	-2.31243	2.12812	-1.26294	NA	-2.52354	NA	NA	NA	NA	NA	NA	NA	NA	NA	-7.28052	1.64132	-0.8	-0.799501	2.42274	-0.183099	-0.758389	0.35687	0.632761	NA	NA	NA	NA	NA	NA	NA	NA	NA	2.0925e-10	9.1006e-06	0.18616	0.015805	0.020754	0.033327	0.20661	NA	0.011618	NA	NA	NA	NA	NA	NA	NA	NA	NA	3.32543e-13	0.10073	0.423711	0.424	0.015404	0.854721	0.448218	0.721189	0.52689	NA	NA	NA	NA	NA	NA	NA	NA	NA	2.18464e-07	0.000395964	0.923406	0.40653	0.249241	0.65033	0.882806	NA	0.80483	NA	NA	NA	NA	NA	NA	NA	NA	NA	7.88969e-10	0.421657	0.971446	0.894751	0.300978	0.993546	0.971961	0.998673	0.997093	NA	NA	NA	NA	NA	NA	NA	NA	NA
MTX1	3.0647e-06	0.00257989	4.66644		NA	NA	NA	Minor_Salivary_Gland	8.37538e-08	0.000215373	-5.35885	NA	NA	NA	1	0	1	0	2	-6.35439	4.43751	-1.32202	2.41339	-2.31243	2.12812	-1.26294	NA	-2.52354	NA	NA	NA	NA	NA	NA	NA	NA	NA	-7.28052	1.64132	-0.8	-0.799501	2.42274	-0.183099	-0.758389	0.35687	0.632761	NA	NA	NA	NA	NA	NA	NA	NA	NA	2.0925e-10	9.1006e-06	0.18616	0.015805	0.020754	0.033327	0.20661	NA	0.011618	NA	NA	NA	NA	NA	NA	NA	NA	NA	3.32543e-13	0.10073	0.423711	0.424	0.015404	0.854721	0.448218	0.721189	0.52689	NA	NA	NA	NA	NA	NA	NA	NA	NA	2.18464e-07	0.000395964	0.923406	0.40653	0.249241	0.65033	0.882806	NA	0.80483	NA	NA	NA	NA	NA	NA	NA	NA	NA	1.09185e-09	0.419836	0.973053	0.904893	0.314	0.990214	0.969477	0.996919	0.995633	NA	NA	NA	NA	NA	NA	NA	NA	NA
MTX1	3.0647e-06	0.00257989	4.66644		NA	NA	NA	Muscle_Skeletal	8.37538e-08	0.000374815	-5.35885	NA	NA	NA	1	0	1	0	2	-6.35439	4.43751	-1.32202	2.41339	-2.31243	2.12812	-1.26294	NA	-2.52354	NA	NA	NA	NA	NA	NA	NA	NA	NA	-7.28052	1.64132	-0.8	-0.799501	2.42274	-0.183099	-0.758389	0.35687	0.632761	NA	NA	NA	NA	NA	NA	NA	NA	NA	2.0925e-10	9.1006e-06	0.18616	0.015805	0.020754	0.033327	0.20661	NA	0.011618	NA	NA	NA	NA	NA	NA	NA	NA	NA	3.32543e-13	0.10073	0.423711	0.424	0.015404	0.854721	0.448218	0.721189	0.52689	NA	NA	NA	NA	NA	NA	NA	NA	NA	2.18464e-07	0.000395964	0.923406	0.40653	0.249241	0.65033	0.882806	NA	0.80483	NA	NA	NA	NA	NA	NA	NA	NA	NA	1.21639e-09	0.416567	0.971231	0.902405	0.321157	0.98878	0.96285	0.998434	0.996081	NA	NA	NA	NA	NA	NA	NA	NA	NA
MTX1	3.0647e-06	0.00257989	4.66644		NA	NA	NA	Nerve_Tibial	8.37538e-08	0.000179071	-5.35885	NA	NA	NA	1	0	1	0	2	-6.35439	4.43751	-1.32202	2.41339	-2.31243	2.12812	-1.26294	NA	-2.52354	NA	NA	NA	NA	NA	NA	NA	NA	NA	-7.28052	1.64132	-0.8	-0.799501	2.42274	-0.183099	-0.758389	0.35687	0.632761	NA	NA	NA	NA	NA	NA	NA	NA	NA	2.0925e-10	9.1006e-06	0.18616	0.015805	0.020754	0.033327	0.20661	NA	0.011618	NA	NA	NA	NA	NA	NA	NA	NA	NA	3.32543e-13	0.10073	0.423711	0.424	0.015404	0.854721	0.448218	0.721189	0.52689	NA	NA	NA	NA	NA	NA	NA	NA	NA	2.18464e-07	0.000395964	0.923406	0.40653	0.249241	0.65033	0.882806	NA	0.80483	NA	NA	NA	NA	NA	NA	NA	NA	NA	8.12735e-10	0.4197	0.984634	0.894304	0.300741	0.993593	0.962925	0.999067	0.990797	NA	NA	NA	NA	NA	NA	NA	NA	NA
MTX1	3.0647e-06	0.00257989	4.66644		NA	NA	NA	Ovary	8.37538e-08	0.000334249	-5.35885	NA	NA	NA	1	0	1	0	2	-6.35439	4.43751	-1.32202	2.41339	-2.31243	2.12812	-1.26294	NA	-2.52354	NA	NA	NA	NA	NA	NA	NA	NA	NA	-7.28052	1.64132	-0.8	-0.799501	2.42274	-0.183099	-0.758389	0.35687	0.632761	NA	NA	NA	NA	NA	NA	NA	NA	NA	2.0925e-10	9.1006e-06	0.18616	0.015805	0.020754	0.033327	0.20661	NA	0.011618	NA	NA	NA	NA	NA	NA	NA	NA	NA	3.32543e-13	0.10073	0.423711	0.424	0.015404	0.854721	0.448218	0.721189	0.52689	NA	NA	NA	NA	NA	NA	NA	NA	NA	2.18464e-07	0.000395964	0.923406	0.40653	0.249241	0.65033	0.882806	NA	0.80483	NA	NA	NA	NA	NA	NA	NA	NA	NA	9.69484e-10	0.42093	0.982854	0.893668	0.305523	0.988917	0.963769	0.996773	0.990568	NA	NA	NA	NA	NA	NA	NA	NA	NA
MTX1	3.0647e-06	0.00257989	4.66644		NA	NA	NA	Pancreas	8.37538e-08	0.000441173	-5.35885	NA	NA	NA	1	0	1	0	2	-6.35439	4.43751	-1.32202	2.41339	-2.31243	2.12812	-1.26294	NA	-2.52354	NA	NA	NA	NA	NA	NA	NA	NA	NA	-7.28052	1.64132	-0.8	-0.799501	2.42274	-0.183099	-0.758389	0.35687	0.632761	NA	NA	NA	NA	NA	NA	NA	NA	NA	2.0925e-10	9.1006e-06	0.18616	0.015805	0.020754	0.033327	0.20661	NA	0.011618	NA	NA	NA	NA	NA	NA	NA	NA	NA	3.32543e-13	0.10073	0.423711	0.424	0.015404	0.854721	0.448218	0.721189	0.52689	NA	NA	NA	NA	NA	NA	NA	NA	NA	2.18464e-07	0.000395964	0.923406	0.40653	0.249241	0.65033	0.882806	NA	0.80483	NA	NA	NA	NA	NA	NA	NA	NA	NA	1.34259e-09	0.421247	0.97629	0.896305	0.311856	0.993657	0.976337	0.995944	0.993928	NA	NA	NA	NA	NA	NA	NA	NA	NA
MTX1	3.0647e-06	0.00257989	4.66644		NA	NA	NA	Pituitary	8.37538e-08	0.000409821	-5.35885	NA	NA	NA	1	0	1	0	2	-6.35439	4.43751	-1.32202	2.41339	-2.31243	2.12812	-1.26294	NA	-2.52354	NA	NA	NA	NA	NA	NA	NA	NA	NA	-7.28052	1.64132	-0.8	-0.799501	2.42274	-0.183099	-0.758389	0.35687	0.632761	NA	NA	NA	NA	NA	NA	NA	NA	NA	2.0925e-10	9.1006e-06	0.18616	0.015805	0.020754	0.033327	0.20661	NA	0.011618	NA	NA	NA	NA	NA	NA	NA	NA	NA	3.32543e-13	0.10073	0.423711	0.424	0.015404	0.854721	0.448218	0.721189	0.52689	NA	NA	NA	NA	NA	NA	NA	NA	NA	2.18464e-07	0.000395964	0.923406	0.40653	0.249241	0.65033	0.882806	NA	0.80483	NA	NA	NA	NA	NA	NA	NA	NA	NA	1.60053e-09	0.429383	0.978296	0.893888	0.310169	0.990151	0.960578	0.998633	0.993787	NA	NA	NA	NA	NA	NA	NA	NA	NA
MTX1	3.0647e-06	0.00257989	4.66644		NA	NA	NA	Prostate	8.37538e-08	0.00026723	-5.35885	NA	NA	NA	1	0	1	0	2	-6.35439	4.43751	-1.32202	2.41339	-2.31243	2.12812	-1.26294	NA	-2.52354	NA	NA	NA	NA	NA	NA	NA	NA	NA	-7.28052	1.64132	-0.8	-0.799501	2.42274	-0.183099	-0.758389	0.35687	0.632761	NA	NA	NA	NA	NA	NA	NA	NA	NA	2.0925e-10	9.1006e-06	0.18616	0.015805	0.020754	0.033327	0.20661	NA	0.011618	NA	NA	NA	NA	NA	NA	NA	NA	NA	3.32543e-13	0.10073	0.423711	0.424	0.015404	0.854721	0.448218	0.721189	0.52689	NA	NA	NA	NA	NA	NA	NA	NA	NA	2.18464e-07	0.000395964	0.923406	0.40653	0.249241	0.65033	0.882806	NA	0.80483	NA	NA	NA	NA	NA	NA	NA	NA	NA	1.09739e-09	0.42182	0.985724	0.899507	0.308844	0.993252	0.966072	0.997196	0.992599	NA	NA	NA	NA	NA	NA	NA	NA	NA
MTX1	3.0647e-06	0.00257989	4.66644		NA	NA	NA	Skin_Not_Sun_Exposed_Suprapubic	8.37538e-08	0.000190392	-5.35885	NA	NA	NA	1	0	1	0	2	-6.35439	4.43751	-1.32202	2.41339	-2.31243	2.12812	-1.26294	NA	-2.52354	NA	NA	NA	NA	NA	NA	NA	NA	NA	-7.28052	1.64132	-0.8	-0.799501	2.42274	-0.183099	-0.758389	0.35687	0.632761	NA	NA	NA	NA	NA	NA	NA	NA	NA	2.0925e-10	9.1006e-06	0.18616	0.015805	0.020754	0.033327	0.20661	NA	0.011618	NA	NA	NA	NA	NA	NA	NA	NA	NA	3.32543e-13	0.10073	0.423711	0.424	0.015404	0.854721	0.448218	0.721189	0.52689	NA	NA	NA	NA	NA	NA	NA	NA	NA	2.18464e-07	0.000395964	0.923406	0.40653	0.249241	0.65033	0.882806	NA	0.80483	NA	NA	NA	NA	NA	NA	NA	NA	NA	1.02027e-09	0.415729	0.969675	0.904875	0.303213	0.991424	0.969716	0.997342	0.990856	NA	NA	NA	NA	NA	NA	NA	NA	NA
MTX1	3.0647e-06	0.00257989	4.66644		NA	NA	NA	Skin_Sun_Exposed_Lower_leg	8.37538e-08	0.000191635	-5.35885	NA	NA	NA	1	0	1	0	2	-6.35439	4.43751	-1.32202	2.41339	-2.31243	2.12812	-1.26294	NA	-2.52354	NA	NA	NA	NA	NA	NA	NA	NA	NA	-7.28052	1.64132	-0.8	-0.799501	2.42274	-0.183099	-0.758389	0.35687	0.632761	NA	NA	NA	NA	NA	NA	NA	NA	NA	2.0925e-10	9.1006e-06	0.18616	0.015805	0.020754	0.033327	0.20661	NA	0.011618	NA	NA	NA	NA	NA	NA	NA	NA	NA	3.32543e-13	0.10073	0.423711	0.424	0.015404	0.854721	0.448218	0.721189	0.52689	NA	NA	NA	NA	NA	NA	NA	NA	NA	2.18464e-07	0.000395964	0.923406	0.40653	0.249241	0.65033	0.882806	NA	0.80483	NA	NA	NA	NA	NA	NA	NA	NA	NA	9.42676e-10	0.419844	0.974407	0.897733	0.304546	0.992278	0.968374	0.99598	0.993261	NA	NA	NA	NA	NA	NA	NA	NA	NA
MTX1	3.0647e-06	0.00257989	4.66644		NA	NA	NA	Small_Intestine_Terminal_Ileum	8.37538e-08	0.000320825	-5.35885	NA	NA	NA	1	0	1	0	2	-6.35439	4.43751	-1.32202	2.41339	-2.31243	2.12812	-1.26294	NA	-2.52354	NA	NA	NA	NA	NA	NA	NA	NA	NA	-7.28052	1.64132	-0.8	-0.799501	2.42274	-0.183099	-0.758389	0.35687	0.632761	NA	NA	NA	NA	NA	NA	NA	NA	NA	2.0925e-10	9.1006e-06	0.18616	0.015805	0.020754	0.033327	0.20661	NA	0.011618	NA	NA	NA	NA	NA	NA	NA	NA	NA	3.32543e-13	0.10073	0.423711	0.424	0.015404	0.854721	0.448218	0.721189	0.52689	NA	NA	NA	NA	NA	NA	NA	NA	NA	2.18464e-07	0.000395964	0.923406	0.40653	0.249241	0.65033	0.882806	NA	0.80483	NA	NA	NA	NA	NA	NA	NA	NA	NA	1.14192e-09	0.424998	0.979136	0.90187	0.317575	0.987494	0.967368	0.996077	0.991705	NA	NA	NA	NA	NA	NA	NA	NA	NA
MTX1	3.0647e-06	0.00257989	4.66644		NA	NA	NA	Spleen	8.37538e-08	0.000144203	-5.35885	NA	NA	NA	1	0	1	0	2	-6.35439	4.43751	-1.32202	2.41339	-2.31243	2.12812	-1.26294	NA	-2.52354	NA	NA	NA	NA	NA	NA	NA	NA	NA	-7.28052	1.64132	-0.8	-0.799501	2.42274	-0.183099	-0.758389	0.35687	0.632761	NA	NA	NA	NA	NA	NA	NA	NA	NA	2.0925e-10	9.1006e-06	0.18616	0.015805	0.020754	0.033327	0.20661	NA	0.011618	NA	NA	NA	NA	NA	NA	NA	NA	NA	3.32543e-13	0.10073	0.423711	0.424	0.015404	0.854721	0.448218	0.721189	0.52689	NA	NA	NA	NA	NA	NA	NA	NA	NA	2.18464e-07	0.000395964	0.923406	0.40653	0.249241	0.65033	0.882806	NA	0.80483	NA	NA	NA	NA	NA	NA	NA	NA	NA	8.06289e-10	0.406507	0.970873	0.892742	0.296418	0.992712	0.965747	0.997662	0.987026	NA	NA	NA	NA	NA	NA	NA	NA	NA
MTX1	3.0647e-06	0.00257989	4.66644		NA	NA	NA	Stomach	8.37538e-08	0.00026105	-5.35885	NA	NA	NA	1	0	1	0	2	-6.35439	4.43751	-1.32202	2.41339	-2.31243	2.12812	-1.26294	NA	-2.52354	NA	NA	NA	NA	NA	NA	NA	NA	NA	-7.28052	1.64132	-0.8	-0.799501	2.42274	-0.183099	-0.758389	0.35687	0.632761	NA	NA	NA	NA	NA	NA	NA	NA	NA	2.0925e-10	9.1006e-06	0.18616	0.015805	0.020754	0.033327	0.20661	NA	0.011618	NA	NA	NA	NA	NA	NA	NA	NA	NA	3.32543e-13	0.10073	0.423711	0.424	0.015404	0.854721	0.448218	0.721189	0.52689	NA	NA	NA	NA	NA	NA	NA	NA	NA	2.18464e-07	0.000395964	0.923406	0.40653	0.249241	0.65033	0.882806	NA	0.80483	NA	NA	NA	NA	NA	NA	NA	NA	NA	9.5227e-10	0.424095	0.977227	0.898966	0.318244	0.990452	0.96152	0.998123	0.994382	NA	NA	NA	NA	NA	NA	NA	NA	NA
MTX1	3.0647e-06	0.00257989	4.66644		NA	NA	NA	Testis	8.37538e-08	0.00100898	-5.35885	NA	NA	NA	1	0	1	0	2	-6.35439	4.43751	-1.32202	2.41339	-2.31243	2.12812	-1.26294	NA	-2.52354	NA	NA	NA	NA	NA	NA	NA	NA	NA	-7.28052	1.64132	-0.8	-0.799501	2.42274	-0.183099	-0.758389	0.35687	0.632761	NA	NA	NA	NA	NA	NA	NA	NA	NA	2.0925e-10	9.1006e-06	0.18616	0.015805	0.020754	0.033327	0.20661	NA	0.011618	NA	NA	NA	NA	NA	NA	NA	NA	NA	3.32543e-13	0.10073	0.423711	0.424	0.015404	0.854721	0.448218	0.721189	0.52689	NA	NA	NA	NA	NA	NA	NA	NA	NA	2.18464e-07	0.000395964	0.923406	0.40653	0.249241	0.65033	0.882806	NA	0.80483	NA	NA	NA	NA	NA	NA	NA	NA	NA	2.76082e-09	0.431309	0.977807	0.909094	0.304109	0.991844	0.949992	0.998688	0.989102	NA	NA	NA	NA	NA	NA	NA	NA	NA
MTX1	3.0647e-06	0.00257989	4.66644		NA	NA	NA	Thyroid	8.37538e-08	0.000190169	-5.35885	NA	NA	NA	1	0	1	0	2	-6.35439	4.43751	-1.32202	2.41339	-2.31243	2.12812	-1.26294	NA	-2.52354	NA	NA	NA	NA	NA	NA	NA	NA	NA	-7.28052	1.64132	-0.8	-0.799501	2.42274	-0.183099	-0.758389	0.35687	0.632761	NA	NA	NA	NA	NA	NA	NA	NA	NA	2.0925e-10	9.1006e-06	0.18616	0.015805	0.020754	0.033327	0.20661	NA	0.011618	NA	NA	NA	NA	NA	NA	NA	NA	NA	3.32543e-13	0.10073	0.423711	0.424	0.015404	0.854721	0.448218	0.721189	0.52689	NA	NA	NA	NA	NA	NA	NA	NA	NA	2.18464e-07	0.000395964	0.923406	0.40653	0.249241	0.65033	0.882806	NA	0.80483	NA	NA	NA	NA	NA	NA	NA	NA	NA	1.0073e-09	0.415688	0.976738	0.896255	0.299016	0.992034	0.968828	0.996082	0.992545	NA	NA	NA	NA	NA	NA	NA	NA	NA
MTX1	3.0647e-06	0.00257989	4.66644		NA	NA	NA	Uterus	8.37538e-08	0.00024752	-5.35885	NA	NA	NA	1	0	1	0	2	-6.35439	4.43751	-1.32202	2.41339	-2.31243	2.12812	-1.26294	NA	-2.52354	NA	NA	NA	NA	NA	NA	NA	NA	NA	-7.28052	1.64132	-0.8	-0.799501	2.42274	-0.183099	-0.758389	0.35687	0.632761	NA	NA	NA	NA	NA	NA	NA	NA	NA	2.0925e-10	9.1006e-06	0.18616	0.015805	0.020754	0.033327	0.20661	NA	0.011618	NA	NA	NA	NA	NA	NA	NA	NA	NA	3.32543e-13	0.10073	0.423711	0.424	0.015404	0.854721	0.448218	0.721189	0.52689	NA	NA	NA	NA	NA	NA	NA	NA	NA	2.18464e-07	0.000395964	0.923406	0.40653	0.249241	0.65033	0.882806	NA	0.80483	NA	NA	NA	NA	NA	NA	NA	NA	NA	9.26435e-10	0.422798	0.983009	0.89931	0.29305	0.988247	0.966088	0.997467	0.992052	NA	NA	NA	NA	NA	NA	NA	NA	NA
MTX1	3.0647e-06	0.00257989	4.66644		NA	NA	NA	Vagina	8.37538e-08	0.000261584	-5.35885	NA	NA	NA	1	0	1	0	2	-6.35439	4.43751	-1.32202	2.41339	-2.31243	2.12812	-1.26294	NA	-2.52354	NA	NA	NA	NA	NA	NA	NA	NA	NA	-7.28052	1.64132	-0.8	-0.799501	2.42274	-0.183099	-0.758389	0.35687	0.632761	NA	NA	NA	NA	NA	NA	NA	NA	NA	2.0925e-10	9.1006e-06	0.18616	0.015805	0.020754	0.033327	0.20661	NA	0.011618	NA	NA	NA	NA	NA	NA	NA	NA	NA	3.32543e-13	0.10073	0.423711	0.424	0.015404	0.854721	0.448218	0.721189	0.52689	NA	NA	NA	NA	NA	NA	NA	NA	NA	2.18464e-07	0.000395964	0.923406	0.40653	0.249241	0.65033	0.882806	NA	0.80483	NA	NA	NA	NA	NA	NA	NA	NA	NA	9.55895e-10	0.421628	0.988486	0.900872	0.307304	0.988235	0.963523	0.995089	0.99369	NA	NA	NA	NA	NA	NA	NA	NA	NA
MTX1	3.0647e-06	0.00257989	4.66644		NA	NA	NA	Whole_Blood	8.37538e-08	0.000158183	-5.35885	NA	NA	NA	1	0	1	0	2	-6.35439	4.43751	-1.32202	2.41339	-2.31243	2.12812	-1.26294	NA	-2.52354	NA	NA	NA	NA	NA	NA	NA	NA	NA	-7.28052	1.64132	-0.8	-0.799501	2.42274	-0.183099	-0.758389	0.35687	0.632761	NA	NA	NA	NA	NA	NA	NA	NA	NA	2.0925e-10	9.1006e-06	0.18616	0.015805	0.020754	0.033327	0.20661	NA	0.011618	NA	NA	NA	NA	NA	NA	NA	NA	NA	3.32543e-13	0.10073	0.423711	0.424	0.015404	0.854721	0.448218	0.721189	0.52689	NA	NA	NA	NA	NA	NA	NA	NA	NA	2.18464e-07	0.000395964	0.923406	0.40653	0.249241	0.65033	0.882806	NA	0.80483	NA	NA	NA	NA	NA	NA	NA	NA	NA	6.46696e-10	0.40512	0.965777	0.895213	0.298797	0.989771	0.95926	0.995329	0.990488	NA	NA	NA	NA	NA	NA	NA	NA	NA
MTX1	3.0647e-06	0.00257989	4.66644		NA	NA	NA	smultixcan	8.37538e-08	0.000270978	-5.35885	NA	NA	NA	1	0	1	0	2	-6.35439	4.43751	-1.32202	2.41339	-2.31243	2.12812	-1.26294	NA	-2.52354	NA	NA	NA	NA	NA	NA	NA	NA	NA	-7.28052	1.64132	-0.8	-0.799501	2.42274	-0.183099	-0.758389	0.35687	0.632761	NA	NA	NA	NA	NA	NA	NA	NA	NA	2.0925e-10	9.1006e-06	0.18616	0.015805	0.020754	0.033327	0.20661	NA	0.011618	NA	NA	NA	NA	NA	NA	NA	NA	NA	3.32543e-13	0.10073	0.423711	0.424	0.015404	0.854721	0.448218	0.721189	0.52689	NA	NA	NA	NA	NA	NA	NA	NA	NA	2.18464e-07	0.000395964	0.923406	0.40653	0.249241	0.65033	0.882806	NA	0.80483	NA	NA	NA	NA	NA	NA	NA	NA	NA	1.27529e-09	0.401182	0.967833	0.893764	0.286469	0.991981	0.956655	0.999267	0.997357	NA	NA	NA	NA	NA	NA	NA	NA	NA
CCR3	5.1235e-06	0.00411697	-4.55967	Muscle_Skeletal	7.01441e-07	0.0018639	-4.96096		NA	NA	NA	NA	NA	NA	1	1	0	0	2	6.98958	2.43853	-0.462867	-1.08785	-0.125725	-0.58927	-1.25839	NA	NA	-7.12634	-1.17959	-1.63347	-0.201339	0.266064	-0.691356	-1.29695	-0.644473	-0.416727	NA	NA	NA	NA	NA	NA	NA	NA	NA	NA	NA	NA	NA	NA	NA	NA	NA	NA	2.7572e-12	0.014747	0.64346	0.27666	0.89995	0.55568	0.20825	NA	NA	1.03076e-12	0.238163	0.10237	0.840433	0.79019	0.489342	0.19465	0.519269	0.676878	NA	NA	NA	NA	NA	NA	NA	NA	NA	NA	NA	NA	NA	NA	NA	NA	NA	NA	4.49499e-09	0.0945521	0.952866	0.789612	0.944647	0.971201	0.884126	NA	NA	3.04771e-09	0.624771	0.921689	0.982466	0.959209	0.982701	0.903951	0.998166	0.992371	NA	NA	NA	NA	NA	NA	NA	NA	NA	NA	NA	NA	NA	NA	NA	NA	NA	NA
CCR3	5.1235e-06	0.00411697	-4.55967	Whole_Blood	5.41871e-07	0.00179522	5.01086		NA	NA	NA	NA	NA	NA	1	1	0	0	2	6.98958	2.43853	-0.462867	-1.08785	-0.125725	-0.58927	-1.25839	NA	NA	5.66148	-0.14873	-1.32773	-1.97333	0.747081	-0.192635	1.82676	-0.92243	0.192765	NA	NA	NA	NA	NA	NA	NA	NA	NA	NA	NA	NA	NA	NA	NA	NA	NA	NA	2.7572e-12	0.014747	0.64346	0.27666	0.89995	0.55568	0.20825	NA	NA	1.5007e-08	0.881766	0.184268	0.0484585	0.455015	0.847245	0.0677352	0.356304	0.847143	NA	NA	NA	NA	NA	NA	NA	NA	NA	NA	NA	NA	NA	NA	NA	NA	NA	NA	4.49499e-09	0.0945521	0.952866	0.789612	0.944647	0.971201	0.884126	NA	NA	1.66353e-05	0.967345	0.968832	0.626087	0.86593	0.992518	0.811925	0.975643	0.992158	NA	NA	NA	NA	NA	NA	NA	NA	NA	NA	NA	NA	NA	NA	NA	NA	NA	NA
CCR3	5.1235e-06	0.00411697	-4.55967	smultixcan	3.77862e-22	4.03896e-18	-0.0259168		NA	NA	NA	NA	NA	NA	1	1	0	0	2	6.98958	2.43853	-0.462867	-1.08785	-0.125725	-0.58927	-1.25839	NA	NA	-1.15697	0.191337	-1.57673	-1.00293	-0.0265833	-0.375756	-0.49671	0.318057	-0.129597	NA	NA	NA	NA	NA	NA	NA	NA	NA	NA	NA	NA	NA	NA	NA	NA	NA	NA	2.7572e-12	0.014747	0.64346	0.27666	0.89995	0.55568	0.20825	NA	NA	8.78175e-44	0.484414	0.161865	0.06314	0.880422	0.914917	0.0298537	0.357014	0.9737	NA	NA	NA	NA	NA	NA	NA	NA	NA	NA	NA	NA	NA	NA	NA	NA	NA	NA	4.49499e-09	0.0945521	0.952866	0.789612	0.944647	0.971201	0.884126	NA	NA	6.39312e-40	0.711307	0.885395	0.559918	0.959344	0.994857	0.771536	0.999496	0.998501	NA	NA	NA	NA	NA	NA	NA	NA	NA	NA	NA	NA	NA	NA	NA	NA	NA	NA
ABO	NA	NA	NA	Brain_Spinal_cord_cervical_c-1	1.30264e-09	6.32756e-06	6.06707	Esophagus_Mucosa	2.39015e-08	5.59121e-05	5.58109	NA	NA	NA	0	1	1	0	2	NA	NA	NA	NA	NA	NA	NA	NA	NA	7.24154	3.73622	1.23051	3.09145	1.71129	2.1	2.38017	-0.439093	-1.38931	6.92502	3.73116	1.04422	2.76073	1.44064	2.09639	2.14303	-0.24487	-1.2713	NA	NA	NA	NA	NA	NA	NA	NA	NA	NA	NA	NA	NA	NA	NA	NA	NA	NA	4.43632e-13	0.00018681	0.218507	0.00199185	0.0870284	0.0357288	0.0173049	0.660594	0.164738	4.35921e-12	0.000190604	0.296382	0.00576715	0.149688	0.036048	0.0321104	0.806557	0.203623	NA	NA	NA	NA	NA	NA	NA	NA	NA	NA	NA	NA	NA	NA	NA	NA	NA	NA	1.64174e-09	0.0090892	0.944669	0.252225	0.584974	0.790369	0.803946	0.998537	0.947809	9.20789e-09	0.00761192	0.945961	0.324587	0.638679	0.757199	0.841244	0.992985	0.989771	NA	NA	NA	NA	NA	NA	NA	NA	NA
ABO	NA	NA	NA	Brain_Spinal_cord_cervical_c-1	1.30264e-09	6.32756e-06	6.06707	Ovary	2.97273e-09	1.38411e-05	5.9331	NA	NA	NA	0	1	1	0	2	NA	NA	NA	NA	NA	NA	NA	NA	NA	7.24154	3.73622	1.23051	3.09145	1.71129	2.1	2.38017	-0.439093	-1.38931	6.38392	2.72408	1.27133	2.71985	0.742392	1.76409	2.63918	-0.523968	-1.24221	NA	NA	NA	NA	NA	NA	NA	NA	NA	NA	NA	NA	NA	NA	NA	NA	NA	NA	4.43632e-13	0.00018681	0.218507	0.00199185	0.0870284	0.0357288	0.0173049	0.660594	0.164738	1.72608e-10	0.00644801	0.203612	0.00653122	0.45785	0.0777164	0.00831072	0.600301	0.21416	NA	NA	NA	NA	NA	NA	NA	NA	NA	NA	NA	NA	NA	NA	NA	NA	NA	NA	1.64174e-09	0.0090892	0.944669	0.252225	0.584974	0.790369	0.803946	0.998537	0.947809	3.25609e-07	0.0909099	0.948232	0.35808	0.858075	0.816364	0.659154	0.996773	0.984909	NA	NA	NA	NA	NA	NA	NA	NA	NA
ABO	NA	NA	NA	Brain_Spinal_cord_cervical_c-1	1.30264e-09	6.32756e-06	6.06707	Thyroid	3.79094e-09	1.0581e-05	5.89307	NA	NA	NA	0	1	1	0	2	NA	NA	NA	NA	NA	NA	NA	NA	NA	7.24154	3.73622	1.23051	3.09145	1.71129	2.1	2.38017	-0.439093	-1.38931	6.22221	2.54763	1.27431	2.64992	0.579057	1.70296	2.67435	-0.536513	-1.21403	NA	NA	NA	NA	NA	NA	NA	NA	NA	NA	NA	NA	NA	NA	NA	NA	NA	NA	4.43632e-13	0.00018681	0.218507	0.00199185	0.0870284	0.0357288	0.0173049	0.660594	0.164738	4.9019e-10	0.0108457	0.202553	0.00805116	0.56255	0.0885759	0.00748738	0.591604	0.224736	NA	NA	NA	NA	NA	NA	NA	NA	NA	NA	NA	NA	NA	NA	NA	NA	NA	NA	1.64174e-09	0.0090892	0.944669	0.252225	0.584974	0.790369	0.803946	0.998537	0.947809	5.93931e-07	0.122181	0.945734	0.395516	0.904704	0.843704	0.648562	0.996082	0.989055	NA	NA	NA	NA	NA	NA	NA	NA	NA
ABO	NA	NA	NA	Brain_Spinal_cord_cervical_c-1	1.30264e-09	6.32756e-06	6.06707	smultixcan	7.07309e-08	0.000237085	3.59704	NA	NA	NA	0	1	1	0	2	NA	NA	NA	NA	NA	NA	NA	NA	NA	7.24154	3.73622	1.23051	3.09145	1.71129	2.1	2.38017	-0.439093	-1.38931	3.33102	0.681827	0.811465	1.14132	-0.777211	0.813674	1.8486	-0.275863	-0.659398	NA	NA	NA	NA	NA	NA	NA	NA	NA	NA	NA	NA	NA	NA	NA	NA	NA	NA	4.43632e-13	0.00018681	0.218507	0.00199185	0.0870284	0.0357288	0.0173049	0.660594	0.164738	2.18758e-11	0.000347984	0.691303	0.0169334	0.0248955	0.17471	0.0673618	0.919372	0.592802	NA	NA	NA	NA	NA	NA	NA	NA	NA	NA	NA	NA	NA	NA	NA	NA	NA	NA	1.64174e-09	0.0090892	0.944669	0.252225	0.584974	0.790369	0.803946	0.998537	0.947809	5.00131e-08	0.0116026	0.989034	0.461738	0.339222	0.880338	0.845228	0.999267	0.99743	NA	NA	NA	NA	NA	NA	NA	NA	NA
ABO	NA	NA	NA	Spleen	2.34021e-09	1.26231e-05	5.97224	Esophagus_Mucosa	2.39015e-08	5.59121e-05	5.58109	NA	NA	NA	0	1	1	0	2	NA	NA	NA	NA	NA	NA	NA	NA	NA	7.14668	1.79527	0.782877	1.16061	0.483787	0.915045	1.25892	-0.546331	-1.91498	6.92502	3.73116	1.04422	2.76073	1.44064	2.09639	2.14303	-0.24487	-1.2713	NA	NA	NA	NA	NA	NA	NA	NA	NA	NA	NA	NA	NA	NA	NA	NA	NA	NA	8.89006e-13	0.0726101	0.433699	0.245799	0.628537	0.360168	0.208058	0.584839	0.055495	4.35921e-12	0.000190604	0.296382	0.00576715	0.149688	0.036048	0.0321104	0.806557	0.203623	NA	NA	NA	NA	NA	NA	NA	NA	NA	NA	NA	NA	NA	NA	NA	NA	NA	NA	3.6144e-09	0.361494	0.982272	0.847893	0.918541	0.966457	0.936901	0.996414	0.909045	9.20789e-09	0.00761192	0.945961	0.324587	0.638679	0.757199	0.841244	0.992985	0.989771	NA	NA	NA	NA	NA	NA	NA	NA	NA
ABO	NA	NA	NA	Spleen	2.34021e-09	1.26231e-05	5.97224	Ovary	2.97273e-09	1.38411e-05	5.9331	NA	NA	NA	0	1	1	0	2	NA	NA	NA	NA	NA	NA	NA	NA	NA	7.14668	1.79527	0.782877	1.16061	0.483787	0.915045	1.25892	-0.546331	-1.91498	6.38392	2.72408	1.27133	2.71985	0.742392	1.76409	2.63918	-0.523968	-1.24221	NA	NA	NA	NA	NA	NA	NA	NA	NA	NA	NA	NA	NA	NA	NA	NA	NA	NA	8.89006e-13	0.0726101	0.433699	0.245799	0.628537	0.360168	0.208058	0.584839	0.055495	1.72608e-10	0.00644801	0.203612	0.00653122	0.45785	0.0777164	0.00831072	0.600301	0.21416	NA	NA	NA	NA	NA	NA	NA	NA	NA	NA	NA	NA	NA	NA	NA	NA	NA	NA	3.6144e-09	0.361494	0.982272	0.847893	0.918541	0.966457	0.936901	0.996414	0.909045	3.25609e-07	0.0909099	0.948232	0.35808	0.858075	0.816364	0.659154	0.996773	0.984909	NA	NA	NA	NA	NA	NA	NA	NA	NA
ABO	NA	NA	NA	Spleen	2.34021e-09	1.26231e-05	5.97224	Thyroid	3.79094e-09	1.0581e-05	5.89307	NA	NA	NA	0	1	1	0	2	NA	NA	NA	NA	NA	NA	NA	NA	NA	7.14668	1.79527	0.782877	1.16061	0.483787	0.915045	1.25892	-0.546331	-1.91498	6.22221	2.54763	1.27431	2.64992	0.579057	1.70296	2.67435	-0.536513	-1.21403	NA	NA	NA	NA	NA	NA	NA	NA	NA	NA	NA	NA	NA	NA	NA	NA	NA	NA	8.89006e-13	0.0726101	0.433699	0.245799	0.628537	0.360168	0.208058	0.584839	0.055495	4.9019e-10	0.0108457	0.202553	0.00805116	0.56255	0.0885759	0.00748738	0.591604	0.224736	NA	NA	NA	NA	NA	NA	NA	NA	NA	NA	NA	NA	NA	NA	NA	NA	NA	NA	3.6144e-09	0.361494	0.982272	0.847893	0.918541	0.966457	0.936901	0.996414	0.909045	5.93931e-07	0.122181	0.945734	0.395516	0.904704	0.843704	0.648562	0.996082	0.989055	NA	NA	NA	NA	NA	NA	NA	NA	NA
ABO	NA	NA	NA	Spleen	2.34021e-09	1.26231e-05	5.97224	smultixcan	7.07309e-08	0.000237085	3.59704	NA	NA	NA	0	1	1	0	2	NA	NA	NA	NA	NA	NA	NA	NA	NA	7.14668	1.79527	0.782877	1.16061	0.483787	0.915045	1.25892	-0.546331	-1.91498	3.33102	0.681827	0.811465	1.14132	-0.777211	0.813674	1.8486	-0.275863	-0.659398	NA	NA	NA	NA	NA	NA	NA	NA	NA	NA	NA	NA	NA	NA	NA	NA	NA	NA	8.89006e-13	0.0726101	0.433699	0.245799	0.628537	0.360168	0.208058	0.584839	0.055495	2.18758e-11	0.000347984	0.691303	0.0169334	0.0248955	0.17471	0.0673618	0.919372	0.592802	NA	NA	NA	NA	NA	NA	NA	NA	NA	NA	NA	NA	NA	NA	NA	NA	NA	NA	3.6144e-09	0.361494	0.982272	0.847893	0.918541	0.966457	0.936901	0.996414	0.909045	5.00131e-08	0.0116026	0.989034	0.461738	0.339222	0.880338	0.845228	0.999267	0.99743	NA	NA	NA	NA	NA	NA	NA	NA	NA
ABO	NA	NA	NA	smultixcan	2.00248e-08	3.89173e-05	2.2185	Esophagus_Mucosa	2.39015e-08	5.59121e-05	5.58109	NA	NA	NA	0	1	1	0	2	NA	NA	NA	NA	NA	NA	NA	NA	NA	2.50226	-0.29441	0.588673	-0.149558	-0.437712	-0.0552139	0.305561	-0.18384	-1.43792	6.92502	3.73116	1.04422	2.76073	1.44064	2.09639	2.14303	-0.24487	-1.2713	NA	NA	NA	NA	NA	NA	NA	NA	NA	NA	NA	NA	NA	NA	NA	NA	NA	NA	2.71553e-13	0.00170741	0.458471	0.00244312	0.26472	0.276814	0.214607	0.988713	0.306623	4.35921e-12	0.000190604	0.296382	0.00576715	0.149688	0.036048	0.0321104	0.806557	0.203623	NA	NA	NA	NA	NA	NA	NA	NA	NA	NA	NA	NA	NA	NA	NA	NA	NA	NA	2.69578e-10	0.02269	0.953098	0.162902	0.652165	0.904403	0.886387	0.999496	0.993595	9.20789e-09	0.00761192	0.945961	0.324587	0.638679	0.757199	0.841244	0.992985	0.989771	NA	NA	NA	NA	NA	NA	NA	NA	NA
ABO	NA	NA	NA	smultixcan	2.00248e-08	3.89173e-05	2.2185	Ovary	2.97273e-09	1.38411e-05	5.9331	NA	NA	NA	0	1	1	0	2	NA	NA	NA	NA	NA	NA	NA	NA	NA	2.50226	-0.29441	0.588673	-0.149558	-0.437712	-0.0552139	0.305561	-0.18384	-1.43792	6.38392	2.72408	1.27133	2.71985	0.742392	1.76409	2.63918	-0.523968	-1.24221	NA	NA	NA	NA	NA	NA	NA	NA	NA	NA	NA	NA	NA	NA	NA	NA	NA	NA	2.71553e-13	0.00170741	0.458471	0.00244312	0.26472	0.276814	0.214607	0.988713	0.306623	1.72608e-10	0.00644801	0.203612	0.00653122	0.45785	0.0777164	0.00831072	0.600301	0.21416	NA	NA	NA	NA	NA	NA	NA	NA	NA	NA	NA	NA	NA	NA	NA	NA	NA	NA	2.69578e-10	0.02269	0.953098	0.162902	0.652165	0.904403	0.886387	0.999496	0.993595	3.25609e-07	0.0909099	0.948232	0.35808	0.858075	0.816364	0.659154	0.996773	0.984909	NA	NA	NA	NA	NA	NA	NA	NA	NA
ABO	NA	NA	NA	smultixcan	2.00248e-08	3.89173e-05	2.2185	Thyroid	3.79094e-09	1.0581e-05	5.89307	NA	NA	NA	0	1	1	0	2	NA	NA	NA	NA	NA	NA	NA	NA	NA	2.50226	-0.29441	0.588673	-0.149558	-0.437712	-0.0552139	0.305561	-0.18384	-1.43792	6.22221	2.54763	1.27431	2.64992	0.579057	1.70296	2.67435	-0.536513	-1.21403	NA	NA	NA	NA	NA	NA	NA	NA	NA	NA	NA	NA	NA	NA	NA	NA	NA	NA	2.71553e-13	0.00170741	0.458471	0.00244312	0.26472	0.276814	0.214607	0.988713	0.306623	4.9019e-10	0.0108457	0.202553	0.00805116	0.56255	0.0885759	0.00748738	0.591604	0.224736	NA	NA	NA	NA	NA	NA	NA	NA	NA	NA	NA	NA	NA	NA	NA	NA	NA	NA	2.69578e-10	0.02269	0.953098	0.162902	0.652165	0.904403	0.886387	0.999496	0.993595	5.93931e-07	0.122181	0.945734	0.395516	0.904704	0.843704	0.648562	0.996082	0.989055	NA	NA	NA	NA	NA	NA	NA	NA	NA
ABO	NA	NA	NA	smultixcan	2.00248e-08	3.89173e-05	2.2185	smultixcan	7.07309e-08	0.000237085	3.59704	NA	NA	NA	0	1	1	0	2	NA	NA	NA	NA	NA	NA	NA	NA	NA	2.50226	-0.29441	0.588673	-0.149558	-0.437712	-0.0552139	0.305561	-0.18384	-1.43792	3.33102	0.681827	0.811465	1.14132	-0.777211	0.813674	1.8486	-0.275863	-0.659398	NA	NA	NA	NA	NA	NA	NA	NA	NA	NA	NA	NA	NA	NA	NA	NA	NA	NA	2.71553e-13	0.00170741	0.458471	0.00244312	0.26472	0.276814	0.214607	0.988713	0.306623	2.18758e-11	0.000347984	0.691303	0.0169334	0.0248955	0.17471	0.0673618	0.919372	0.592802	NA	NA	NA	NA	NA	NA	NA	NA	NA	NA	NA	NA	NA	NA	NA	NA	NA	NA	2.69578e-10	0.02269	0.953098	0.162902	0.652165	0.904403	0.886387	0.999496	0.993595	5.00131e-08	0.0116026	0.989034	0.461738	0.339222	0.880338	0.845228	0.999267	0.99743	NA	NA	NA	NA	NA	NA	NA	NA	NA
ATP11A	NA	NA	NA	Colon_Transverse	3.67936e-09	2.08344e-05	-5.898	Thyroid	5.38336e-09	1.31636e-05	-5.83487	NA	NA	NA	0	1	1	0	2	NA	NA	NA	NA	NA	NA	NA	NA	NA	-8.50247	-1.47037	2.3895	5.91689	0.444231	0.0541669	-1.57018	NA	0.949478	-8.10286	-1.28584	3.05882	5.82294	1.41455	0.688312	-1.5274	0.560472	1.28287	NA	NA	NA	NA	NA	NA	NA	NA	NA	NA	NA	NA	NA	NA	NA	NA	NA	NA	1.85594e-17	0.14146	0.0168713	3.28086e-09	0.656876	0.956802	0.116373	NA	0.342377	5.36835e-16	0.198497	0.00222208	5.78204e-09	0.1572	0.491257	0.126662	0.575158	0.199538	NA	NA	NA	NA	NA	NA	NA	NA	NA	NA	NA	NA	NA	NA	NA	NA	NA	NA	1.17342e-13	0.495221	0.823525	5.31335e-06	0.931176	0.996585	0.854797	NA	0.976898	1.77395e-12	0.569887	0.645971	7.50628e-06	0.652069	0.978078	0.888045	0.996082	0.985354	NA	NA	NA	NA	NA	NA	NA	NA	NA
ATP11A	NA	NA	NA	Esophagus_Mucosa	1.07956e-09	6.25011e-06	-6.09718	Thyroid	5.38336e-09	1.31636e-05	-5.83487	NA	NA	NA	0	1	1	0	2	NA	NA	NA	NA	NA	NA	NA	NA	NA	-8.84271	-1.2019	2.80707	6.68226	1.73365	0.325	-1.38525	0.40056	1.08712	-8.10286	-1.28584	3.05882	5.82294	1.41455	0.688312	-1.5274	0.560472	1.28287	NA	NA	NA	NA	NA	NA	NA	NA	NA	NA	NA	NA	NA	NA	NA	NA	NA	NA	9.34233e-19	0.229402	0.00499937	2.35285e-11	0.0829794	0.745181	0.165977	0.688744	0.276983	5.36835e-16	0.198497	0.00222208	5.78204e-09	0.1572	0.491257	0.126662	0.575158	0.199538	NA	NA	NA	NA	NA	NA	NA	NA	NA	NA	NA	NA	NA	NA	NA	NA	NA	NA	3.9954e-15	0.61165	0.666678	1.02647e-07	0.549268	0.985067	0.914202	0.999081	0.965324	1.77395e-12	0.569887	0.645971	7.50628e-06	0.652069	0.978078	0.888045	0.996082	0.985354	NA	NA	NA	NA	NA	NA	NA	NA	NA
ATP11A	NA	NA	NA	Esophagus_Muscularis	6.69202e-09	2.76898e-05	-5.79848	Thyroid	5.38336e-09	1.31636e-05	-5.83487	NA	NA	NA	0	1	1	0	2	NA	NA	NA	NA	NA	NA	NA	NA	NA	-7.80814	-1.31073	2.37014	5.88421	1.13992	0.345309	-1.21059	1.02998	1.54785	-8.10286	-1.28584	3.05882	5.82294	1.41455	0.688312	-1.5274	0.560472	1.28287	NA	NA	NA	NA	NA	NA	NA	NA	NA	NA	NA	NA	NA	NA	NA	NA	NA	NA	5.80393e-15	0.189949	0.0177815	3.99971e-09	0.254321	0.729862	0.226052	0.303017	0.121658	5.36835e-16	0.198497	0.00222208	5.78204e-09	0.1572	0.491257	0.126662	0.575158	0.199538	NA	NA	NA	NA	NA	NA	NA	NA	NA	NA	NA	NA	NA	NA	NA	NA	NA	NA	3.71945e-11	0.558189	0.81113	8.7427e-06	0.761412	0.997957	0.940749	0.999569	0.966724	1.77395e-12	0.569887	0.645971	7.50628e-06	0.652069	0.978078	0.888045	0.996082	0.985354	NA	NA	NA	NA	NA	NA	NA	NA	NA
ATP11A	NA	NA	NA	Nerve_Tibial	4.21181e-09	2.61301e-05	-5.87565	Thyroid	5.38336e-09	1.31636e-05	-5.83487	NA	NA	NA	0	1	1	0	2	NA	NA	NA	NA	NA	NA	NA	NA	NA	-7.80774	-1.30381	2.2985	5.95323	1.14486	0.34122	-1.22681	1.07353	1.67384	-8.10286	-1.28584	3.05882	5.82294	1.41455	0.688312	-1.5274	0.560472	1.28287	NA	NA	NA	NA	NA	NA	NA	NA	NA	NA	NA	NA	NA	NA	NA	NA	NA	NA	5.8224e-15	0.192299	0.0215335	2.62899e-09	0.252268	0.732938	0.219894	0.283033	0.0941618	5.36835e-16	0.198497	0.00222208	5.78204e-09	0.1572	0.491257	0.126662	0.575158	0.199538	NA	NA	NA	NA	NA	NA	NA	NA	NA	NA	NA	NA	NA	NA	NA	NA	NA	NA	3.96622e-11	0.565594	0.790864	5.74265e-06	0.750959	0.990723	0.911582	0.998126	0.98498	1.77395e-12	0.569887	0.645971	7.50628e-06	0.652069	0.978078	0.888045	0.996082	0.985354	NA	NA	NA	NA	NA	NA	NA	NA	NA
ATP11A	NA	NA	NA	Small_Intestine_Terminal_Ileum	4.85359e-10	2.55687e-06	-6.22377	Thyroid	5.38336e-09	1.31636e-05	-5.83487	NA	NA	NA	0	1	1	0	2	NA	NA	NA	NA	NA	NA	NA	NA	NA	-8.90501	-1.22778	2.7878	6.8171	1.66922	0.274945	-1.46186	0.497462	1.16324	-8.10286	-1.28584	3.05882	5.82294	1.41455	0.688312	-1.5274	0.560472	1.28287	NA	NA	NA	NA	NA	NA	NA	NA	NA	NA	NA	NA	NA	NA	NA	NA	NA	NA	5.33803e-19	0.21953	0.00530679	9.28935e-12	0.0950743	0.783359	0.14378	0.618863	0.24473	5.36835e-16	0.198497	0.00222208	5.78204e-09	0.1572	0.491257	0.126662	0.575158	0.199538	NA	NA	NA	NA	NA	NA	NA	NA	NA	NA	NA	NA	NA	NA	NA	NA	NA	NA	3.20335e-15	0.598123	0.661183	2.86089e-08	0.596339	0.993801	0.876237	0.999007	0.969184	1.77395e-12	0.569887	0.645971	7.50628e-06	0.652069	0.978078	0.888045	0.996082	0.985354	NA	NA	NA	NA	NA	NA	NA	NA	NA
ATP11A	NA	NA	NA	smultixcan	7.7783e-06	0.00692852	-1.25912	Thyroid	5.38336e-09	1.31636e-05	-5.83487	NA	NA	NA	0	1	1	0	2	NA	NA	NA	NA	NA	NA	NA	NA	NA	-1.66374	-0.257946	0.562787	1.5218	0.188346	0.0495013	-0.355901	0.123343	0.247553	-8.10286	-1.28584	3.05882	5.82294	1.41455	0.688312	-1.5274	0.560472	1.28287	NA	NA	NA	NA	NA	NA	NA	NA	NA	NA	NA	NA	NA	NA	NA	NA	NA	NA	2.71458e-09	0.947155	0.0297336	1.45311e-08	0.805596	0.847364	0.834683	0.927879	0.172016	5.36835e-16	0.198497	0.00222208	5.78204e-09	0.1572	0.491257	0.126662	0.575158	0.199538	NA	NA	NA	NA	NA	NA	NA	NA	NA	NA	NA	NA	NA	NA	NA	NA	NA	NA	1.37875e-06	0.974873	0.72737	8.38867e-06	0.93288	0.994857	0.987045	0.999496	0.977021	1.77395e-12	0.569887	0.645971	7.50628e-06	0.652069	0.978078	0.888045	0.996082	0.985354	NA	NA	NA	NA	NA	NA	NA	NA	NA
GKAP1	NA	NA	NA	Minor_Salivary_Gland	1.30325e-06	0.00225528	-4.83926	Adipose_Subcutaneous	6.50219e-06	0.00786791	-4.50937	NA	NA	NA	0	1	1	0	2	NA	NA	NA	NA	NA	NA	NA	NA	NA	-3.32769	-1.86248	-0.575215	-0.811232	-0.655069	-2.54493	-3.52474	2.32348	0.818553	-3.32659	-1.31025	0.216216	-0.886086	0.184258	-1.98592	-2.90654	2.30312	0.868644	NA	NA	NA	NA	NA	NA	NA	NA	NA	NA	NA	NA	NA	NA	NA	NA	NA	NA	0.000875685	0.062536	0.565146	0.417233	0.512423	0.0109299	0.000423901	0.0201536	0.413042	0.00087915	0.190111	0.828819	0.375571	0.853811	0.0470427	0.00365448	0.0212718	0.385042	NA	NA	NA	NA	NA	NA	NA	NA	NA	NA	NA	NA	NA	NA	NA	NA	NA	NA	0.134537	0.344174	0.992444	0.913472	0.880135	0.729245	0.478753	0.925409	0.998106	0.0954127	0.559631	0.998285	0.879085	0.977691	0.784638	0.59365	0.992931	0.986177	NA	NA	NA	NA	NA	NA	NA	NA	NA
GKAP1	NA	NA	NA	Minor_Salivary_Gland	1.30325e-06	0.00225528	-4.83926	Heart_Left_Ventricle	6.50219e-06	0.00940774	4.50937	NA	NA	NA	0	1	1	0	2	NA	NA	NA	NA	NA	NA	NA	NA	NA	-3.32769	-1.86248	-0.575215	-0.811232	-0.655069	-2.54493	-3.52474	2.32348	0.818553	3.32659	1.31025	-0.216216	0.886086	-0.184258	1.98592	2.90654	-2.30312	-0.868644	NA	NA	NA	NA	NA	NA	NA	NA	NA	NA	NA	NA	NA	NA	NA	NA	NA	NA	0.000875685	0.062536	0.565146	0.417233	0.512423	0.0109299	0.000423901	0.0201536	0.413042	0.00087915	0.190111	0.828819	0.375571	0.853811	0.0470427	0.00365448	0.0212718	0.385042	NA	NA	NA	NA	NA	NA	NA	NA	NA	NA	NA	NA	NA	NA	NA	NA	NA	NA	0.134537	0.344174	0.992444	0.913472	0.880135	0.729245	0.478753	0.925409	0.998106	0.110241	0.566518	0.995669	0.885456	0.976966	0.813982	0.632301	0.998169	0.994742	NA	NA	NA	NA	NA	NA	NA	NA	NA
GKAP1	NA	NA	NA	Minor_Salivary_Gland	1.30325e-06	0.00225528	-4.83926	smultixcan	1.72393e-07	0.000503717	0.638061	NA	NA	NA	0	1	1	0	2	NA	NA	NA	NA	NA	NA	NA	NA	NA	-3.32769	-1.86248	-0.575215	-0.811232	-0.655069	-2.54493	-3.52474	2.32348	0.818553	0.325497	1.32684	0.113291	-0.0111047	-0.128968	0.430825	0.662794	-1.29786	-0.297462	NA	NA	NA	NA	NA	NA	NA	NA	NA	NA	NA	NA	NA	NA	NA	NA	NA	NA	0.000875685	0.062536	0.565146	0.417233	0.512423	0.0109299	0.000423901	0.0201536	0.413042	9.56527e-05	0.103401	0.97347	0.159624	0.0493324	0.27172	0.0108762	0.188975	0.469279	NA	NA	NA	NA	NA	NA	NA	NA	NA	NA	NA	NA	NA	NA	NA	NA	NA	NA	0.134537	0.344174	0.992444	0.913472	0.880135	0.729245	0.478753	0.925409	0.998106	0.0229266	0.40609	0.998967	0.764658	0.437386	0.916944	0.676883	0.999267	0.994732	NA	NA	NA	NA	NA	NA	NA	NA	NA
GKAP1	NA	NA	NA	Skin_Not_Sun_Exposed_Suprapubic	3.2941e-06	0.0078057	-4.65157	Adipose_Subcutaneous	6.50219e-06	0.00786791	-4.50937	NA	NA	NA	0	1	1	0	2	NA	NA	NA	NA	NA	NA	NA	NA	NA	-3.37079	-1.42738	0.0733591	-0.984546	0.036687	-2.04225	-2.92453	2.5768	0.855319	-3.32659	-1.31025	0.216216	-0.886086	0.184258	-1.98592	-2.90654	2.30312	0.868644	NA	NA	NA	NA	NA	NA	NA	NA	NA	NA	NA	NA	NA	NA	NA	NA	NA	NA	0.00074953	0.15347	0.94152	0.324847	0.970735	0.0411264	0.00344979	0.00997189	0.392374	0.00087915	0.190111	0.828819	0.375571	0.853811	0.0470427	0.00365448	0.0212718	0.385042	NA	NA	NA	NA	NA	NA	NA	NA	NA	NA	NA	NA	NA	NA	NA	NA	NA	NA	0.137174	0.510129	0.995438	0.887929	0.995021	0.751098	0.529289	0.965974	0.973207	0.0954127	0.559631	0.998285	0.879085	0.977691	0.784638	0.59365	0.992931	0.986177	NA	NA	NA	NA	NA	NA	NA	NA	NA
GKAP1	NA	NA	NA	Skin_Not_Sun_Exposed_Suprapubic	3.2941e-06	0.0078057	-4.65157	Heart_Left_Ventricle	6.50219e-06	0.00940774	4.50937	NA	NA	NA	0	1	1	0	2	NA	NA	NA	NA	NA	NA	NA	NA	NA	-3.37079	-1.42738	0.0733591	-0.984546	0.036687	-2.04225	-2.92453	2.5768	0.855319	3.32659	1.31025	-0.216216	0.886086	-0.184258	1.98592	2.90654	-2.30312	-0.868644	NA	NA	NA	NA	NA	NA	NA	NA	NA	NA	NA	NA	NA	NA	NA	NA	NA	NA	0.00074953	0.15347	0.94152	0.324847	0.970735	0.0411264	0.00344979	0.00997189	0.392374	0.00087915	0.190111	0.828819	0.375571	0.853811	0.0470427	0.00365448	0.0212718	0.385042	NA	NA	NA	NA	NA	NA	NA	NA	NA	NA	NA	NA	NA	NA	NA	NA	NA	NA	0.137174	0.510129	0.995438	0.887929	0.995021	0.751098	0.529289	0.965974	0.973207	0.110241	0.566518	0.995669	0.885456	0.976966	0.813982	0.632301	0.998169	0.994742	NA	NA	NA	NA	NA	NA	NA	NA	NA
GKAP1	NA	NA	NA	Skin_Not_Sun_Exposed_Suprapubic	3.2941e-06	0.0078057	-4.65157	smultixcan	1.72393e-07	0.000503717	0.638061	NA	NA	NA	0	1	1	0	2	NA	NA	NA	NA	NA	NA	NA	NA	NA	-3.37079	-1.42738	0.0733591	-0.984546	0.036687	-2.04225	-2.92453	2.5768	0.855319	0.325497	1.32684	0.113291	-0.0111047	-0.128968	0.430825	0.662794	-1.29786	-0.297462	NA	NA	NA	NA	NA	NA	NA	NA	NA	NA	NA	NA	NA	NA	NA	NA	NA	NA	0.00074953	0.15347	0.94152	0.324847	0.970735	0.0411264	0.00344979	0.00997189	0.392374	9.56527e-05	0.103401	0.97347	0.159624	0.0493324	0.27172	0.0108762	0.188975	0.469279	NA	NA	NA	NA	NA	NA	NA	NA	NA	NA	NA	NA	NA	NA	NA	NA	NA	NA	0.137174	0.510129	0.995438	0.887929	0.995021	0.751098	0.529289	0.965974	0.973207	0.0229266	0.40609	0.998967	0.764658	0.437386	0.916944	0.676883	0.999267	0.994732	NA	NA	NA	NA	NA	NA	NA	NA	NA
IL10RB	NA	NA	NA	Adipose_Subcutaneous	2.41544e-14	2.82558e-10	7.62632	Adipose_Subcutaneous	1.46241e-18	4.42395e-14	8.79252	NA	NA	NA	0	1	1	0	2	NA	NA	NA	NA	NA	NA	NA	NA	NA	11.4395	0.729612	-0.851933	0.0969407	-1.24331	-0.0509372	0.629885	-0.748411	0.199393	13.5536	0.895947	-0.420455	0.838512	-0.85334	-0.112676	0.560748	-0.598071	NA	NA	NA	NA	NA	NA	NA	NA	NA	NA	NA	NA	NA	NA	NA	NA	NA	NA	NA	2.65269e-30	0.465627	0.394251	0.922774	0.213754	0.959376	0.52877	0.454212	0.841955	7.54413e-42	0.370281	0.674153	0.401743	0.393471	0.910287	0.57497	0.549793	NA	NA	NA	NA	NA	NA	NA	NA	NA	NA	NA	NA	NA	NA	NA	NA	NA	NA	NA	3.43471e-26	0.79588	0.968008	0.990318	0.723972	0.997706	0.966185	0.997807	0.993142	2.60363e-37	0.731971	0.991344	0.890209	0.84109	0.998606	0.968986	0.998569	NA	NA	NA	NA	NA	NA	NA	NA	NA	NA
IL10RB	NA	NA	NA	Adipose_Subcutaneous	2.41544e-14	2.82558e-10	7.62632	Nerve_Tibial	5.55713e-11	1.62021e-07	6.55519	NA	NA	NA	0	1	1	0	2	NA	NA	NA	NA	NA	NA	NA	NA	NA	11.4395	0.729612	-0.851933	0.0969407	-1.24331	-0.0509372	0.629885	-0.748411	0.199393	9.45743	0.466258	-0.19791	0.201061	-0.627251	-0.14859	0.840074	-0.692195	0.0528617	NA	NA	NA	NA	NA	NA	NA	NA	NA	NA	NA	NA	NA	NA	NA	NA	NA	NA	2.65269e-30	0.465627	0.394251	0.922774	0.213754	0.959376	0.52877	0.454212	0.841955	3.15591e-21	0.641031	0.843115	0.840651	0.530495	0.881877	0.400867	0.488815	0.957842	NA	NA	NA	NA	NA	NA	NA	NA	NA	NA	NA	NA	NA	NA	NA	NA	NA	NA	3.43471e-26	0.79588	0.968008	0.990318	0.723972	0.997706	0.966185	0.997807	0.993142	1.05178e-17	0.877691	0.997012	0.988294	0.88985	0.995147	0.957387	0.999067	0.998656	NA	NA	NA	NA	NA	NA	NA	NA	NA
IL10RB	NA	NA	NA	Adipose_Subcutaneous	2.41544e-14	2.82558e-10	7.62632	Skin_Sun_Exposed_Lower_leg	1.46241e-18	4.34995e-14	8.79252	NA	NA	NA	0	1	1	0	2	NA	NA	NA	NA	NA	NA	NA	NA	NA	11.4395	0.729612	-0.851933	0.0969407	-1.24331	-0.0509372	0.629885	-0.748411	0.199393	13.5536	0.935848	-0.398076	0.849461	-0.808585	-0.115332	0.583864	-0.579253	-0.0433655	NA	NA	NA	NA	NA	NA	NA	NA	NA	NA	NA	NA	NA	NA	NA	NA	NA	NA	2.65269e-30	0.465627	0.394251	0.922774	0.213754	0.959376	0.52877	0.454212	0.841955	7.54413e-42	0.349352	0.690574	0.395625	0.418754	0.908182	0.559312	0.562419	0.96541	NA	NA	NA	NA	NA	NA	NA	NA	NA	NA	NA	NA	NA	NA	NA	NA	NA	NA	3.43471e-26	0.79588	0.968008	0.990318	0.723972	0.997706	0.966185	0.997807	0.993142	2.56629e-37	0.712988	0.994488	0.888344	0.840415	0.995911	0.977906	0.99598	0.999018	NA	NA	NA	NA	NA	NA	NA	NA	NA
IL10RB	NA	NA	NA	Adipose_Subcutaneous	2.41544e-14	2.82558e-10	7.62632	smultixcan	4.80578e-17	1.03095e-12	2.48227	NA	NA	NA	0	1	1	0	2	NA	NA	NA	NA	NA	NA	NA	NA	NA	11.4395	0.729612	-0.851933	0.0969407	-1.24331	-0.0509372	0.629885	-0.748411	0.199393	2.48755	0.847551	-0.500858	0.0241242	0.214608	-0.411208	0.544063	-0.80428	-0.515749	NA	NA	NA	NA	NA	NA	NA	NA	NA	NA	NA	NA	NA	NA	NA	NA	NA	NA	2.65269e-30	0.465627	0.394251	0.922774	0.213754	0.959376	0.52877	0.454212	0.841955	2.06247e-39	0.139302	0.490131	0.782561	0.715496	0.645483	0.7116	0.389721	0.885128	NA	NA	NA	NA	NA	NA	NA	NA	NA	NA	NA	NA	NA	NA	NA	NA	NA	NA	3.43471e-26	0.79588	0.968008	0.990318	0.723972	0.997706	0.966185	0.997807	0.993142	3.50277e-35	0.467983	0.975829	0.976545	0.939145	0.982495	0.983151	0.999267	0.998491	NA	NA	NA	NA	NA	NA	NA	NA	NA
IL10RB	NA	NA	NA	Adipose_Visceral_Omentum	1.39292e-06	0.00353059	4.82601	Adipose_Subcutaneous	1.46241e-18	4.42395e-14	8.79252	NA	NA	NA	0	1	1	0	2	NA	NA	NA	NA	NA	NA	NA	NA	NA	6.75182	0.356178	-0.780903	-0.315549	-1.0035	0.00632319	0.556376	-0.917625	0.291825	13.5536	0.895947	-0.420455	0.838512	-0.85334	-0.112676	0.560748	-0.598071	NA	NA	NA	NA	NA	NA	NA	NA	NA	NA	NA	NA	NA	NA	NA	NA	NA	NA	NA	1.45999e-11	0.721707	0.434859	0.752345	0.315622	0.994955	0.577954	0.358815	0.77042	7.54413e-42	0.370281	0.674153	0.401743	0.393471	0.910287	0.57497	0.549793	NA	NA	NA	NA	NA	NA	NA	NA	NA	NA	NA	NA	NA	NA	NA	NA	NA	NA	NA	1.18961e-07	0.915629	0.981917	0.981609	0.79011	0.999677	0.97376	0.993907	0.992268	2.60363e-37	0.731971	0.991344	0.890209	0.84109	0.998606	0.968986	0.998569	NA	NA	NA	NA	NA	NA	NA	NA	NA	NA
IL10RB	NA	NA	NA	Adipose_Visceral_Omentum	1.39292e-06	0.00353059	4.82601	Nerve_Tibial	5.55713e-11	1.62021e-07	6.55519	NA	NA	NA	0	1	1	0	2	NA	NA	NA	NA	NA	NA	NA	NA	NA	6.75182	0.356178	-0.780903	-0.315549	-1.0035	0.00632319	0.556376	-0.917625	0.291825	9.45743	0.466258	-0.19791	0.201061	-0.627251	-0.14859	0.840074	-0.692195	0.0528617	NA	NA	NA	NA	NA	NA	NA	NA	NA	NA	NA	NA	NA	NA	NA	NA	NA	NA	1.45999e-11	0.721707	0.434859	0.752345	0.315622	0.994955	0.577954	0.358815	0.77042	3.15591e-21	0.641031	0.843115	0.840651	0.530495	0.881877	0.400867	0.488815	0.957842	NA	NA	NA	NA	NA	NA	NA	NA	NA	NA	NA	NA	NA	NA	NA	NA	NA	NA	1.18961e-07	0.915629	0.981917	0.981609	0.79011	0.999677	0.97376	0.993907	0.992268	1.05178e-17	0.877691	0.997012	0.988294	0.88985	0.995147	0.957387	0.999067	0.998656	NA	NA	NA	NA	NA	NA	NA	NA	NA
IL10RB	NA	NA	NA	Adipose_Visceral_Omentum	1.39292e-06	0.00353059	4.82601	Skin_Sun_Exposed_Lower_leg	1.46241e-18	4.34995e-14	8.79252	NA	NA	NA	0	1	1	0	2	NA	NA	NA	NA	NA	NA	NA	NA	NA	6.75182	0.356178	-0.780903	-0.315549	-1.0035	0.00632319	0.556376	-0.917625	0.291825	13.5536	0.935848	-0.398076	0.849461	-0.808585	-0.115332	0.583864	-0.579253	-0.0433655	NA	NA	NA	NA	NA	NA	NA	NA	NA	NA	NA	NA	NA	NA	NA	NA	NA	NA	1.45999e-11	0.721707	0.434859	0.752345	0.315622	0.994955	0.577954	0.358815	0.77042	7.54413e-42	0.349352	0.690574	0.395625	0.418754	0.908182	0.559312	0.562419	0.96541	NA	NA	NA	NA	NA	NA	NA	NA	NA	NA	NA	NA	NA	NA	NA	NA	NA	NA	1.18961e-07	0.915629	0.981917	0.981609	0.79011	0.999677	0.97376	0.993907	0.992268	2.56629e-37	0.712988	0.994488	0.888344	0.840415	0.995911	0.977906	0.99598	0.999018	NA	NA	NA	NA	NA	NA	NA	NA	NA
IL10RB	NA	NA	NA	Adipose_Visceral_Omentum	1.39292e-06	0.00353059	4.82601	smultixcan	4.80578e-17	1.03095e-12	2.48227	NA	NA	NA	0	1	1	0	2	NA	NA	NA	NA	NA	NA	NA	NA	NA	6.75182	0.356178	-0.780903	-0.315549	-1.0035	0.00632319	0.556376	-0.917625	0.291825	2.48755	0.847551	-0.500858	0.0241242	0.214608	-0.411208	0.544063	-0.80428	-0.515749	NA	NA	NA	NA	NA	NA	NA	NA	NA	NA	NA	NA	NA	NA	NA	NA	NA	NA	1.45999e-11	0.721707	0.434859	0.752345	0.315622	0.994955	0.577954	0.358815	0.77042	2.06247e-39	0.139302	0.490131	0.782561	0.715496	0.645483	0.7116	0.389721	0.885128	NA	NA	NA	NA	NA	NA	NA	NA	NA	NA	NA	NA	NA	NA	NA	NA	NA	NA	1.18961e-07	0.915629	0.981917	0.981609	0.79011	0.999677	0.97376	0.993907	0.992268	3.50277e-35	0.467983	0.975829	0.976545	0.939145	0.982495	0.983151	0.999267	0.998491	NA	NA	NA	NA	NA	NA	NA	NA	NA
IL10RB	NA	NA	NA	Adrenal_Gland	4.54725e-06	0.00674358	4.58466	Adipose_Subcutaneous	1.46241e-18	4.42395e-14	8.79252	NA	NA	NA	0	1	1	0	2	NA	NA	NA	NA	NA	NA	NA	NA	NA	6.66723	0.618332	0.446702	0.298398	-0.995145	-0.17957	0.11431	-0.977862	0.217343	13.5536	0.895947	-0.420455	0.838512	-0.85334	-0.112676	0.560748	-0.598071	NA	NA	NA	NA	NA	NA	NA	NA	NA	NA	NA	NA	NA	NA	NA	NA	NA	NA	NA	2.60676e-11	0.536357	0.65509	0.765399	0.319666	0.85749	0.908992	0.328143	0.827941	7.54413e-42	0.370281	0.674153	0.401743	0.393471	0.910287	0.57497	0.549793	NA	NA	NA	NA	NA	NA	NA	NA	NA	NA	NA	NA	NA	NA	NA	NA	NA	NA	NA	4.36073e-08	0.847401	0.982605	0.973524	0.808563	0.996538	0.995864	0.998943	0.994035	2.60363e-37	0.731971	0.991344	0.890209	0.84109	0.998606	0.968986	0.998569	NA	NA	NA	NA	NA	NA	NA	NA	NA	NA
IL10RB	NA	NA	NA	Adrenal_Gland	4.54725e-06	0.00674358	4.58466	Nerve_Tibial	5.55713e-11	1.62021e-07	6.55519	NA	NA	NA	0	1	1	0	2	NA	NA	NA	NA	NA	NA	NA	NA	NA	6.66723	0.618332	0.446702	0.298398	-0.995145	-0.17957	0.11431	-0.977862	0.217343	9.45743	0.466258	-0.19791	0.201061	-0.627251	-0.14859	0.840074	-0.692195	0.0528617	NA	NA	NA	NA	NA	NA	NA	NA	NA	NA	NA	NA	NA	NA	NA	NA	NA	NA	2.60676e-11	0.536357	0.65509	0.765399	0.319666	0.85749	0.908992	0.328143	0.827941	3.15591e-21	0.641031	0.843115	0.840651	0.530495	0.881877	0.400867	0.488815	0.957842	NA	NA	NA	NA	NA	NA	NA	NA	NA	NA	NA	NA	NA	NA	NA	NA	NA	NA	4.36073e-08	0.847401	0.982605	0.973524	0.808563	0.996538	0.995864	0.998943	0.994035	1.05178e-17	0.877691	0.997012	0.988294	0.88985	0.995147	0.957387	0.999067	0.998656	NA	NA	NA	NA	NA	NA	NA	NA	NA
IL10RB	NA	NA	NA	Adrenal_Gland	4.54725e-06	0.00674358	4.58466	Skin_Sun_Exposed_Lower_leg	1.46241e-18	4.34995e-14	8.79252	NA	NA	NA	0	1	1	0	2	NA	NA	NA	NA	NA	NA	NA	NA	NA	6.66723	0.618332	0.446702	0.298398	-0.995145	-0.17957	0.11431	-0.977862	0.217343	13.5536	0.935848	-0.398076	0.849461	-0.808585	-0.115332	0.583864	-0.579253	-0.0433655	NA	NA	NA	NA	NA	NA	NA	NA	NA	NA	NA	NA	NA	NA	NA	NA	NA	NA	2.60676e-11	0.536357	0.65509	0.765399	0.319666	0.85749	0.908992	0.328143	0.827941	7.54413e-42	0.349352	0.690574	0.395625	0.418754	0.908182	0.559312	0.562419	0.96541	NA	NA	NA	NA	NA	NA	NA	NA	NA	NA	NA	NA	NA	NA	NA	NA	NA	NA	4.36073e-08	0.847401	0.982605	0.973524	0.808563	0.996538	0.995864	0.998943	0.994035	2.56629e-37	0.712988	0.994488	0.888344	0.840415	0.995911	0.977906	0.99598	0.999018	NA	NA	NA	NA	NA	NA	NA	NA	NA
IL10RB	NA	NA	NA	Adrenal_Gland	4.54725e-06	0.00674358	4.58466	smultixcan	4.80578e-17	1.03095e-12	2.48227	NA	NA	NA	0	1	1	0	2	NA	NA	NA	NA	NA	NA	NA	NA	NA	6.66723	0.618332	0.446702	0.298398	-0.995145	-0.17957	0.11431	-0.977862	0.217343	2.48755	0.847551	-0.500858	0.0241242	0.214608	-0.411208	0.544063	-0.80428	-0.515749	NA	NA	NA	NA	NA	NA	NA	NA	NA	NA	NA	NA	NA	NA	NA	NA	NA	NA	2.60676e-11	0.536357	0.65509	0.765399	0.319666	0.85749	0.908992	0.328143	0.827941	2.06247e-39	0.139302	0.490131	0.782561	0.715496	0.645483	0.7116	0.389721	0.885128	NA	NA	NA	NA	NA	NA	NA	NA	NA	NA	NA	NA	NA	NA	NA	NA	NA	NA	4.36073e-08	0.847401	0.982605	0.973524	0.808563	0.996538	0.995864	0.998943	0.994035	3.50277e-35	0.467983	0.975829	0.976545	0.939145	0.982495	0.983151	0.999267	0.998491	NA	NA	NA	NA	NA	NA	NA	NA	NA
IL10RB	NA	NA	NA	Artery_Aorta	1.89449e-09	1.07257e-05	6.0066	Adipose_Subcutaneous	1.46241e-18	4.42395e-14	8.79252	NA	NA	NA	0	1	1	0	2	NA	NA	NA	NA	NA	NA	NA	NA	NA	8.38886	-0.36611	-0.68839	0.486518	-1.53175	-0.796376	0.712336	-0.142556	-0.729748	13.5536	0.895947	-0.420455	0.838512	-0.85334	-0.112676	0.560748	-0.598071	NA	NA	NA	NA	NA	NA	NA	NA	NA	NA	NA	NA	NA	NA	NA	NA	NA	NA	NA	4.9088e-17	0.714283	0.491207	0.6266	0.125584	0.425813	0.476257	0.886641	0.465544	7.54413e-42	0.370281	0.674153	0.401743	0.393471	0.910287	0.57497	0.549793	NA	NA	NA	NA	NA	NA	NA	NA	NA	NA	NA	NA	NA	NA	NA	NA	NA	NA	NA	6.18656e-13	0.910584	0.992524	0.955905	0.626123	0.969188	0.987025	0.999619	0.984067	2.60363e-37	0.731971	0.991344	0.890209	0.84109	0.998606	0.968986	0.998569	NA	NA	NA	NA	NA	NA	NA	NA	NA	NA
IL10RB	NA	NA	NA	Artery_Aorta	1.89449e-09	1.07257e-05	6.0066	Nerve_Tibial	5.55713e-11	1.62021e-07	6.55519	NA	NA	NA	0	1	1	0	2	NA	NA	NA	NA	NA	NA	NA	NA	NA	8.38886	-0.36611	-0.68839	0.486518	-1.53175	-0.796376	0.712336	-0.142556	-0.729748	9.45743	0.466258	-0.19791	0.201061	-0.627251	-0.14859	0.840074	-0.692195	0.0528617	NA	NA	NA	NA	NA	NA	NA	NA	NA	NA	NA	NA	NA	NA	NA	NA	NA	NA	4.9088e-17	0.714283	0.491207	0.6266	0.125584	0.425813	0.476257	0.886641	0.465544	3.15591e-21	0.641031	0.843115	0.840651	0.530495	0.881877	0.400867	0.488815	0.957842	NA	NA	NA	NA	NA	NA	NA	NA	NA	NA	NA	NA	NA	NA	NA	NA	NA	NA	6.18656e-13	0.910584	0.992524	0.955905	0.626123	0.969188	0.987025	0.999619	0.984067	1.05178e-17	0.877691	0.997012	0.988294	0.88985	0.995147	0.957387	0.999067	0.998656	NA	NA	NA	NA	NA	NA	NA	NA	NA
IL10RB	NA	NA	NA	Artery_Aorta	1.89449e-09	1.07257e-05	6.0066	Skin_Sun_Exposed_Lower_leg	1.46241e-18	4.34995e-14	8.79252	NA	NA	NA	0	1	1	0	2	NA	NA	NA	NA	NA	NA	NA	NA	NA	8.38886	-0.36611	-0.68839	0.486518	-1.53175	-0.796376	0.712336	-0.142556	-0.729748	13.5536	0.935848	-0.398076	0.849461	-0.808585	-0.115332	0.583864	-0.579253	-0.0433655	NA	NA	NA	NA	NA	NA	NA	NA	NA	NA	NA	NA	NA	NA	NA	NA	NA	NA	4.9088e-17	0.714283	0.491207	0.6266	0.125584	0.425813	0.476257	0.886641	0.465544	7.54413e-42	0.349352	0.690574	0.395625	0.418754	0.908182	0.559312	0.562419	0.96541	NA	NA	NA	NA	NA	NA	NA	NA	NA	NA	NA	NA	NA	NA	NA	NA	NA	NA	6.18656e-13	0.910584	0.992524	0.955905	0.626123	0.969188	0.987025	0.999619	0.984067	2.56629e-37	0.712988	0.994488	0.888344	0.840415	0.995911	0.977906	0.99598	0.999018	NA	NA	NA	NA	NA	NA	NA	NA	NA
IL10RB	NA	NA	NA	Artery_Aorta	1.89449e-09	1.07257e-05	6.0066	smultixcan	4.80578e-17	1.03095e-12	2.48227	NA	NA	NA	0	1	1	0	2	NA	NA	NA	NA	NA	NA	NA	NA	NA	8.38886	-0.36611	-0.68839	0.486518	-1.53175	-0.796376	0.712336	-0.142556	-0.729748	2.48755	0.847551	-0.500858	0.0241242	0.214608	-0.411208	0.544063	-0.80428	-0.515749	NA	NA	NA	NA	NA	NA	NA	NA	NA	NA	NA	NA	NA	NA	NA	NA	NA	NA	4.9088e-17	0.714283	0.491207	0.6266	0.125584	0.425813	0.476257	0.886641	0.465544	2.06247e-39	0.139302	0.490131	0.782561	0.715496	0.645483	0.7116	0.389721	0.885128	NA	NA	NA	NA	NA	NA	NA	NA	NA	NA	NA	NA	NA	NA	NA	NA	NA	NA	6.18656e-13	0.910584	0.992524	0.955905	0.626123	0.969188	0.987025	0.999619	0.984067	3.50277e-35	0.467983	0.975829	0.976545	0.939145	0.982495	0.983151	0.999267	0.998491	NA	NA	NA	NA	NA	NA	NA	NA	NA
IL10RB	NA	NA	NA	Brain_Cerebellar_Hemisphere	6.82618e-14	3.5916e-10	7.49117	Adipose_Subcutaneous	1.46241e-18	4.42395e-14	8.79252	NA	NA	NA	0	1	1	0	2	NA	NA	NA	NA	NA	NA	NA	NA	NA	11.1026	0.827447	-0.518039	0.0636274	-0.585384	-0.179143	0.72025	-0.799023	-0.153228	13.5536	0.895947	-0.420455	0.838512	-0.85334	-0.112676	0.560748	-0.598071	NA	NA	NA	NA	NA	NA	NA	NA	NA	NA	NA	NA	NA	NA	NA	NA	NA	NA	NA	1.21907e-28	0.407984	0.604431	0.949267	0.55829	0.857826	0.471371	0.424277	0.878219	7.54413e-42	0.370281	0.674153	0.401743	0.393471	0.910287	0.57497	0.549793	NA	NA	NA	NA	NA	NA	NA	NA	NA	NA	NA	NA	NA	NA	NA	NA	NA	NA	NA	1.44606e-24	0.770848	0.982045	0.994163	0.901154	0.994165	0.980589	0.998253	0.997067	2.60363e-37	0.731971	0.991344	0.890209	0.84109	0.998606	0.968986	0.998569	NA	NA	NA	NA	NA	NA	NA	NA	NA	NA
IL10RB	NA	NA	NA	Brain_Cerebellar_Hemisphere	6.82618e-14	3.5916e-10	7.49117	Nerve_Tibial	5.55713e-11	1.62021e-07	6.55519	NA	NA	NA	0	1	1	0	2	NA	NA	NA	NA	NA	NA	NA	NA	NA	11.1026	0.827447	-0.518039	0.0636274	-0.585384	-0.179143	0.72025	-0.799023	-0.153228	9.45743	0.466258	-0.19791	0.201061	-0.627251	-0.14859	0.840074	-0.692195	0.0528617	NA	NA	NA	NA	NA	NA	NA	NA	NA	NA	NA	NA	NA	NA	NA	NA	NA	NA	1.21907e-28	0.407984	0.604431	0.949267	0.55829	0.857826	0.471371	0.424277	0.878219	3.15591e-21	0.641031	0.843115	0.840651	0.530495	0.881877	0.400867	0.488815	0.957842	NA	NA	NA	NA	NA	NA	NA	NA	NA	NA	NA	NA	NA	NA	NA	NA	NA	NA	1.44606e-24	0.770848	0.982045	0.994163	0.901154	0.994165	0.980589	0.998253	0.997067	1.05178e-17	0.877691	0.997012	0.988294	0.88985	0.995147	0.957387	0.999067	0.998656	NA	NA	NA	NA	NA	NA	NA	NA	NA
IL10RB	NA	NA	NA	Brain_Cerebellar_Hemisphere	6.82618e-14	3.5916e-10	7.49117	Skin_Sun_Exposed_Lower_leg	1.46241e-18	4.34995e-14	8.79252	NA	NA	NA	0	1	1	0	2	NA	NA	NA	NA	NA	NA	NA	NA	NA	11.1026	0.827447	-0.518039	0.0636274	-0.585384	-0.179143	0.72025	-0.799023	-0.153228	13.5536	0.935848	-0.398076	0.849461	-0.808585	-0.115332	0.583864	-0.579253	-0.0433655	NA	NA	NA	NA	NA	NA	NA	NA	NA	NA	NA	NA	NA	NA	NA	NA	NA	NA	1.21907e-28	0.407984	0.604431	0.949267	0.55829	0.857826	0.471371	0.424277	0.878219	7.54413e-42	0.349352	0.690574	0.395625	0.418754	0.908182	0.559312	0.562419	0.96541	NA	NA	NA	NA	NA	NA	NA	NA	NA	NA	NA	NA	NA	NA	NA	NA	NA	NA	1.44606e-24	0.770848	0.982045	0.994163	0.901154	0.994165	0.980589	0.998253	0.997067	2.56629e-37	0.712988	0.994488	0.888344	0.840415	0.995911	0.977906	0.99598	0.999018	NA	NA	NA	NA	NA	NA	NA	NA	NA
IL10RB	NA	NA	NA	Brain_Cerebellar_Hemisphere	6.82618e-14	3.5916e-10	7.49117	smultixcan	4.80578e-17	1.03095e-12	2.48227	NA	NA	NA	0	1	1	0	2	NA	NA	NA	NA	NA	NA	NA	NA	NA	11.1026	0.827447	-0.518039	0.0636274	-0.585384	-0.179143	0.72025	-0.799023	-0.153228	2.48755	0.847551	-0.500858	0.0241242	0.214608	-0.411208	0.544063	-0.80428	-0.515749	NA	NA	NA	NA	NA	NA	NA	NA	NA	NA	NA	NA	NA	NA	NA	NA	NA	NA	1.21907e-28	0.407984	0.604431	0.949267	0.55829	0.857826	0.471371	0.424277	0.878219	2.06247e-39	0.139302	0.490131	0.782561	0.715496	0.645483	0.7116	0.389721	0.885128	NA	NA	NA	NA	NA	NA	NA	NA	NA	NA	NA	NA	NA	NA	NA	NA	NA	NA	1.44606e-24	0.770848	0.982045	0.994163	0.901154	0.994165	0.980589	0.998253	0.997067	3.50277e-35	0.467983	0.975829	0.976545	0.939145	0.982495	0.983151	0.999267	0.998491	NA	NA	NA	NA	NA	NA	NA	NA	NA
IL10RB	NA	NA	NA	Brain_Cerebellum	5.06487e-13	5.48222e-09	7.22355	Adipose_Subcutaneous	1.46241e-18	4.42395e-14	8.79252	NA	NA	NA	0	1	1	0	2	NA	NA	NA	NA	NA	NA	NA	NA	NA	10.6249	0.721868	-0.377265	0.0768508	-0.627519	-0.184409	0.722391	-0.769323	-0.160868	13.5536	0.895947	-0.420455	0.838512	-0.85334	-0.112676	0.560748	-0.598071	NA	NA	NA	NA	NA	NA	NA	NA	NA	NA	NA	NA	NA	NA	NA	NA	NA	NA	NA	2.28255e-26	0.470376	0.705977	0.938742	0.530319	0.853693	0.470054	0.441701	0.872197	7.54413e-42	0.370281	0.674153	0.401743	0.393471	0.910287	0.57497	0.549793	NA	NA	NA	NA	NA	NA	NA	NA	NA	NA	NA	NA	NA	NA	NA	NA	NA	NA	NA	2.76736e-22	0.803237	0.982813	0.991295	0.896701	0.99012	0.966655	0.998051	0.99081	2.60363e-37	0.731971	0.991344	0.890209	0.84109	0.998606	0.968986	0.998569	NA	NA	NA	NA	NA	NA	NA	NA	NA	NA
IL10RB	NA	NA	NA	Brain_Cerebellum	5.06487e-13	5.48222e-09	7.22355	Nerve_Tibial	5.55713e-11	1.62021e-07	6.55519	NA	NA	NA	0	1	1	0	2	NA	NA	NA	NA	NA	NA	NA	NA	NA	10.6249	0.721868	-0.377265	0.0768508	-0.627519	-0.184409	0.722391	-0.769323	-0.160868	9.45743	0.466258	-0.19791	0.201061	-0.627251	-0.14859	0.840074	-0.692195	0.0528617	NA	NA	NA	NA	NA	NA	NA	NA	NA	NA	NA	NA	NA	NA	NA	NA	NA	NA	2.28255e-26	0.470376	0.705977	0.938742	0.530319	0.853693	0.470054	0.441701	0.872197	3.15591e-21	0.641031	0.843115	0.840651	0.530495	0.881877	0.400867	0.488815	0.957842	NA	NA	NA	NA	NA	NA	NA	NA	NA	NA	NA	NA	NA	NA	NA	NA	NA	NA	2.76736e-22	0.803237	0.982813	0.991295	0.896701	0.99012	0.966655	0.998051	0.99081	1.05178e-17	0.877691	0.997012	0.988294	0.88985	0.995147	0.957387	0.999067	0.998656	NA	NA	NA	NA	NA	NA	NA	NA	NA
IL10RB	NA	NA	NA	Brain_Cerebellum	5.06487e-13	5.48222e-09	7.22355	Skin_Sun_Exposed_Lower_leg	1.46241e-18	4.34995e-14	8.79252	NA	NA	NA	0	1	1	0	2	NA	NA	NA	NA	NA	NA	NA	NA	NA	10.6249	0.721868	-0.377265	0.0768508	-0.627519	-0.184409	0.722391	-0.769323	-0.160868	13.5536	0.935848	-0.398076	0.849461	-0.808585	-0.115332	0.583864	-0.579253	-0.0433655	NA	NA	NA	NA	NA	NA	NA	NA	NA	NA	NA	NA	NA	NA	NA	NA	NA	NA	2.28255e-26	0.470376	0.705977	0.938742	0.530319	0.853693	0.470054	0.441701	0.872197	7.54413e-42	0.349352	0.690574	0.395625	0.418754	0.908182	0.559312	0.562419	0.96541	NA	NA	NA	NA	NA	NA	NA	NA	NA	NA	NA	NA	NA	NA	NA	NA	NA	NA	2.76736e-22	0.803237	0.982813	0.991295	0.896701	0.99012	0.966655	0.998051	0.99081	2.56629e-37	0.712988	0.994488	0.888344	0.840415	0.995911	0.977906	0.99598	0.999018	NA	NA	NA	NA	NA	NA	NA	NA	NA
IL10RB	NA	NA	NA	Brain_Cerebellum	5.06487e-13	5.48222e-09	7.22355	smultixcan	4.80578e-17	1.03095e-12	2.48227	NA	NA	NA	0	1	1	0	2	NA	NA	NA	NA	NA	NA	NA	NA	NA	10.6249	0.721868	-0.377265	0.0768508	-0.627519	-0.184409	0.722391	-0.769323	-0.160868	2.48755	0.847551	-0.500858	0.0241242	0.214608	-0.411208	0.544063	-0.80428	-0.515749	NA	NA	NA	NA	NA	NA	NA	NA	NA	NA	NA	NA	NA	NA	NA	NA	NA	NA	2.28255e-26	0.470376	0.705977	0.938742	0.530319	0.853693	0.470054	0.441701	0.872197	2.06247e-39	0.139302	0.490131	0.782561	0.715496	0.645483	0.7116	0.389721	0.885128	NA	NA	NA	NA	NA	NA	NA	NA	NA	NA	NA	NA	NA	NA	NA	NA	NA	NA	2.76736e-22	0.803237	0.982813	0.991295	0.896701	0.99012	0.966655	0.998051	0.99081	3.50277e-35	0.467983	0.975829	0.976545	0.939145	0.982495	0.983151	0.999267	0.998491	NA	NA	NA	NA	NA	NA	NA	NA	NA
IL10RB	NA	NA	NA	Brain_Cortex	6.07287e-13	6.67165e-09	7.19884	Adipose_Subcutaneous	1.46241e-18	4.42395e-14	8.79252	NA	NA	NA	0	1	1	0	2	NA	NA	NA	NA	NA	NA	NA	NA	NA	10.6746	0.804324	-0.487294	0.075391	-0.56026	-0.174699	0.683192	-0.769648	-0.140595	13.5536	0.895947	-0.420455	0.838512	-0.85334	-0.112676	0.560748	-0.598071	NA	NA	NA	NA	NA	NA	NA	NA	NA	NA	NA	NA	NA	NA	NA	NA	NA	NA	NA	1.33839e-26	0.42121	0.62605	0.939904	0.575302	0.861316	0.494485	0.441509	0.88819	7.54413e-42	0.370281	0.674153	0.401743	0.393471	0.910287	0.57497	0.549793	NA	NA	NA	NA	NA	NA	NA	NA	NA	NA	NA	NA	NA	NA	NA	NA	NA	NA	NA	1.65184e-22	0.771666	0.996286	0.994078	0.912021	0.996845	0.974817	0.997563	0.999377	2.60363e-37	0.731971	0.991344	0.890209	0.84109	0.998606	0.968986	0.998569	NA	NA	NA	NA	NA	NA	NA	NA	NA	NA
IL10RB	NA	NA	NA	Brain_Cortex	6.07287e-13	6.67165e-09	7.19884	Nerve_Tibial	5.55713e-11	1.62021e-07	6.55519	NA	NA	NA	0	1	1	0	2	NA	NA	NA	NA	NA	NA	NA	NA	NA	10.6746	0.804324	-0.487294	0.075391	-0.56026	-0.174699	0.683192	-0.769648	-0.140595	9.45743	0.466258	-0.19791	0.201061	-0.627251	-0.14859	0.840074	-0.692195	0.0528617	NA	NA	NA	NA	NA	NA	NA	NA	NA	NA	NA	NA	NA	NA	NA	NA	NA	NA	1.33839e-26	0.42121	0.62605	0.939904	0.575302	0.861316	0.494485	0.441509	0.88819	3.15591e-21	0.641031	0.843115	0.840651	0.530495	0.881877	0.400867	0.488815	0.957842	NA	NA	NA	NA	NA	NA	NA	NA	NA	NA	NA	NA	NA	NA	NA	NA	NA	NA	1.65184e-22	0.771666	0.996286	0.994078	0.912021	0.996845	0.974817	0.997563	0.999377	1.05178e-17	0.877691	0.997012	0.988294	0.88985	0.995147	0.957387	0.999067	0.998656	NA	NA	NA	NA	NA	NA	NA	NA	NA
IL10RB	NA	NA	NA	Brain_Cortex	6.07287e-13	6.67165e-09	7.19884	Skin_Sun_Exposed_Lower_leg	1.46241e-18	4.34995e-14	8.79252	NA	NA	NA	0	1	1	0	2	NA	NA	NA	NA	NA	NA	NA	NA	NA	10.6746	0.804324	-0.487294	0.075391	-0.56026	-0.174699	0.683192	-0.769648	-0.140595	13.5536	0.935848	-0.398076	0.849461	-0.808585	-0.115332	0.583864	-0.579253	-0.0433655	NA	NA	NA	NA	NA	NA	NA	NA	NA	NA	NA	NA	NA	NA	NA	NA	NA	NA	1.33839e-26	0.42121	0.62605	0.939904	0.575302	0.861316	0.494485	0.441509	0.88819	7.54413e-42	0.349352	0.690574	0.395625	0.418754	0.908182	0.559312	0.562419	0.96541	NA	NA	NA	NA	NA	NA	NA	NA	NA	NA	NA	NA	NA	NA	NA	NA	NA	NA	1.65184e-22	0.771666	0.996286	0.994078	0.912021	0.996845	0.974817	0.997563	0.999377	2.56629e-37	0.712988	0.994488	0.888344	0.840415	0.995911	0.977906	0.99598	0.999018	NA	NA	NA	NA	NA	NA	NA	NA	NA
IL10RB	NA	NA	NA	Brain_Cortex	6.07287e-13	6.67165e-09	7.19884	smultixcan	4.80578e-17	1.03095e-12	2.48227	NA	NA	NA	0	1	1	0	2	NA	NA	NA	NA	NA	NA	NA	NA	NA	10.6746	0.804324	-0.487294	0.075391	-0.56026	-0.174699	0.683192	-0.769648	-0.140595	2.48755	0.847551	-0.500858	0.0241242	0.214608	-0.411208	0.544063	-0.80428	-0.515749	NA	NA	NA	NA	NA	NA	NA	NA	NA	NA	NA	NA	NA	NA	NA	NA	NA	NA	1.33839e-26	0.42121	0.62605	0.939904	0.575302	0.861316	0.494485	0.441509	0.88819	2.06247e-39	0.139302	0.490131	0.782561	0.715496	0.645483	0.7116	0.389721	0.885128	NA	NA	NA	NA	NA	NA	NA	NA	NA	NA	NA	NA	NA	NA	NA	NA	NA	NA	1.65184e-22	0.771666	0.996286	0.994078	0.912021	0.996845	0.974817	0.997563	0.999377	3.50277e-35	0.467983	0.975829	0.976545	0.939145	0.982495	0.983151	0.999267	0.998491	NA	NA	NA	NA	NA	NA	NA	NA	NA
IL10RB	NA	NA	NA	Brain_Hypothalamus	1.68286e-12	8.71219e-09	7.05852	Adipose_Subcutaneous	1.46241e-18	4.42395e-14	8.79252	NA	NA	NA	0	1	1	0	2	NA	NA	NA	NA	NA	NA	NA	NA	NA	10.5275	1.01254	-0.416992	-0.0751837	-0.344378	-0.0462188	0.667684	-0.8645	-0.0355863	13.5536	0.895947	-0.420455	0.838512	-0.85334	-0.112676	0.560748	-0.598071	NA	NA	NA	NA	NA	NA	NA	NA	NA	NA	NA	NA	NA	NA	NA	NA	NA	NA	NA	6.45326e-26	0.31128	0.676684	0.940069	0.730562	0.963136	0.504335	0.387313	0.971612	7.54413e-42	0.370281	0.674153	0.401743	0.393471	0.910287	0.57497	0.549793	NA	NA	NA	NA	NA	NA	NA	NA	NA	NA	NA	NA	NA	NA	NA	NA	NA	NA	NA	3.78451e-22	0.693336	0.996634	0.992451	0.948393	0.998181	0.974403	0.996902	0.996828	2.60363e-37	0.731971	0.991344	0.890209	0.84109	0.998606	0.968986	0.998569	NA	NA	NA	NA	NA	NA	NA	NA	NA	NA
IL10RB	NA	NA	NA	Brain_Hypothalamus	1.68286e-12	8.71219e-09	7.05852	Nerve_Tibial	5.55713e-11	1.62021e-07	6.55519	NA	NA	NA	0	1	1	0	2	NA	NA	NA	NA	NA	NA	NA	NA	NA	10.5275	1.01254	-0.416992	-0.0751837	-0.344378	-0.0462188	0.667684	-0.8645	-0.0355863	9.45743	0.466258	-0.19791	0.201061	-0.627251	-0.14859	0.840074	-0.692195	0.0528617	NA	NA	NA	NA	NA	NA	NA	NA	NA	NA	NA	NA	NA	NA	NA	NA	NA	NA	6.45326e-26	0.31128	0.676684	0.940069	0.730562	0.963136	0.504335	0.387313	0.971612	3.15591e-21	0.641031	0.843115	0.840651	0.530495	0.881877	0.400867	0.488815	0.957842	NA	NA	NA	NA	NA	NA	NA	NA	NA	NA	NA	NA	NA	NA	NA	NA	NA	NA	3.78451e-22	0.693336	0.996634	0.992451	0.948393	0.998181	0.974403	0.996902	0.996828	1.05178e-17	0.877691	0.997012	0.988294	0.88985	0.995147	0.957387	0.999067	0.998656	NA	NA	NA	NA	NA	NA	NA	NA	NA
IL10RB	NA	NA	NA	Brain_Hypothalamus	1.68286e-12	8.71219e-09	7.05852	Skin_Sun_Exposed_Lower_leg	1.46241e-18	4.34995e-14	8.79252	NA	NA	NA	0	1	1	0	2	NA	NA	NA	NA	NA	NA	NA	NA	NA	10.5275	1.01254	-0.416992	-0.0751837	-0.344378	-0.0462188	0.667684	-0.8645	-0.0355863	13.5536	0.935848	-0.398076	0.849461	-0.808585	-0.115332	0.583864	-0.579253	-0.0433655	NA	NA	NA	NA	NA	NA	NA	NA	NA	NA	NA	NA	NA	NA	NA	NA	NA	NA	6.45326e-26	0.31128	0.676684	0.940069	0.730562	0.963136	0.504335	0.387313	0.971612	7.54413e-42	0.349352	0.690574	0.395625	0.418754	0.908182	0.559312	0.562419	0.96541	NA	NA	NA	NA	NA	NA	NA	NA	NA	NA	NA	NA	NA	NA	NA	NA	NA	NA	3.78451e-22	0.693336	0.996634	0.992451	0.948393	0.998181	0.974403	0.996902	0.996828	2.56629e-37	0.712988	0.994488	0.888344	0.840415	0.995911	0.977906	0.99598	0.999018	NA	NA	NA	NA	NA	NA	NA	NA	NA
IL10RB	NA	NA	NA	Brain_Hypothalamus	1.68286e-12	8.71219e-09	7.05852	smultixcan	4.80578e-17	1.03095e-12	2.48227	NA	NA	NA	0	1	1	0	2	NA	NA	NA	NA	NA	NA	NA	NA	NA	10.5275	1.01254	-0.416992	-0.0751837	-0.344378	-0.0462188	0.667684	-0.8645	-0.0355863	2.48755	0.847551	-0.500858	0.0241242	0.214608	-0.411208	0.544063	-0.80428	-0.515749	NA	NA	NA	NA	NA	NA	NA	NA	NA	NA	NA	NA	NA	NA	NA	NA	NA	NA	6.45326e-26	0.31128	0.676684	0.940069	0.730562	0.963136	0.504335	0.387313	0.971612	2.06247e-39	0.139302	0.490131	0.782561	0.715496	0.645483	0.7116	0.389721	0.885128	NA	NA	NA	NA	NA	NA	NA	NA	NA	NA	NA	NA	NA	NA	NA	NA	NA	NA	3.78451e-22	0.693336	0.996634	0.992451	0.948393	0.998181	0.974403	0.996902	0.996828	3.50277e-35	0.467983	0.975829	0.976545	0.939145	0.982495	0.983151	0.999267	0.998491	NA	NA	NA	NA	NA	NA	NA	NA	NA
IL10RB	NA	NA	NA	Brain_Putamen_basal_ganglia	4.9492e-12	5.15509e-08	6.90703	Adipose_Subcutaneous	1.46241e-18	4.42395e-14	8.79252	NA	NA	NA	0	1	1	0	2	NA	NA	NA	NA	NA	NA	NA	NA	NA	10.2136	0.873017	-0.443584	-0.0111672	-0.649057	-0.187264	0.683853	-0.654946	-0.199405	13.5536	0.895947	-0.420455	0.838512	-0.85334	-0.112676	0.560748	-0.598071	NA	NA	NA	NA	NA	NA	NA	NA	NA	NA	NA	NA	NA	NA	NA	NA	NA	NA	NA	1.72405e-24	0.382654	0.657343	0.99109	0.516301	0.851454	0.494068	0.512502	0.841946	7.54413e-42	0.370281	0.674153	0.401743	0.393471	0.910287	0.57497	0.549793	NA	NA	NA	NA	NA	NA	NA	NA	NA	NA	NA	NA	NA	NA	NA	NA	NA	NA	NA	2.03524e-20	0.750696	0.994714	0.997633	0.894303	0.995092	0.968319	0.998333	0.996013	2.60363e-37	0.731971	0.991344	0.890209	0.84109	0.998606	0.968986	0.998569	NA	NA	NA	NA	NA	NA	NA	NA	NA	NA
IL10RB	NA	NA	NA	Brain_Putamen_basal_ganglia	4.9492e-12	5.15509e-08	6.90703	Nerve_Tibial	5.55713e-11	1.62021e-07	6.55519	NA	NA	NA	0	1	1	0	2	NA	NA	NA	NA	NA	NA	NA	NA	NA	10.2136	0.873017	-0.443584	-0.0111672	-0.649057	-0.187264	0.683853	-0.654946	-0.199405	9.45743	0.466258	-0.19791	0.201061	-0.627251	-0.14859	0.840074	-0.692195	0.0528617	NA	NA	NA	NA	NA	NA	NA	NA	NA	NA	NA	NA	NA	NA	NA	NA	NA	NA	1.72405e-24	0.382654	0.657343	0.99109	0.516301	0.851454	0.494068	0.512502	0.841946	3.15591e-21	0.641031	0.843115	0.840651	0.530495	0.881877	0.400867	0.488815	0.957842	NA	NA	NA	NA	NA	NA	NA	NA	NA	NA	NA	NA	NA	NA	NA	NA	NA	NA	2.03524e-20	0.750696	0.994714	0.997633	0.894303	0.995092	0.968319	0.998333	0.996013	1.05178e-17	0.877691	0.997012	0.988294	0.88985	0.995147	0.957387	0.999067	0.998656	NA	NA	NA	NA	NA	NA	NA	NA	NA
IL10RB	NA	NA	NA	Brain_Putamen_basal_ganglia	4.9492e-12	5.15509e-08	6.90703	Skin_Sun_Exposed_Lower_leg	1.46241e-18	4.34995e-14	8.79252	NA	NA	NA	0	1	1	0	2	NA	NA	NA	NA	NA	NA	NA	NA	NA	10.2136	0.873017	-0.443584	-0.0111672	-0.649057	-0.187264	0.683853	-0.654946	-0.199405	13.5536	0.935848	-0.398076	0.849461	-0.808585	-0.115332	0.583864	-0.579253	-0.0433655	NA	NA	NA	NA	NA	NA	NA	NA	NA	NA	NA	NA	NA	NA	NA	NA	NA	NA	1.72405e-24	0.382654	0.657343	0.99109	0.516301	0.851454	0.494068	0.512502	0.841946	7.54413e-42	0.349352	0.690574	0.395625	0.418754	0.908182	0.559312	0.562419	0.96541	NA	NA	NA	NA	NA	NA	NA	NA	NA	NA	NA	NA	NA	NA	NA	NA	NA	NA	2.03524e-20	0.750696	0.994714	0.997633	0.894303	0.995092	0.968319	0.998333	0.996013	2.56629e-37	0.712988	0.994488	0.888344	0.840415	0.995911	0.977906	0.99598	0.999018	NA	NA	NA	NA	NA	NA	NA	NA	NA
IL10RB	NA	NA	NA	Brain_Putamen_basal_ganglia	4.9492e-12	5.15509e-08	6.90703	smultixcan	4.80578e-17	1.03095e-12	2.48227	NA	NA	NA	0	1	1	0	2	NA	NA	NA	NA	NA	NA	NA	NA	NA	10.2136	0.873017	-0.443584	-0.0111672	-0.649057	-0.187264	0.683853	-0.654946	-0.199405	2.48755	0.847551	-0.500858	0.0241242	0.214608	-0.411208	0.544063	-0.80428	-0.515749	NA	NA	NA	NA	NA	NA	NA	NA	NA	NA	NA	NA	NA	NA	NA	NA	NA	NA	1.72405e-24	0.382654	0.657343	0.99109	0.516301	0.851454	0.494068	0.512502	0.841946	2.06247e-39	0.139302	0.490131	0.782561	0.715496	0.645483	0.7116	0.389721	0.885128	NA	NA	NA	NA	NA	NA	NA	NA	NA	NA	NA	NA	NA	NA	NA	NA	NA	NA	2.03524e-20	0.750696	0.994714	0.997633	0.894303	0.995092	0.968319	0.998333	0.996013	3.50277e-35	0.467983	0.975829	0.976545	0.939145	0.982495	0.983151	0.999267	0.998491	NA	NA	NA	NA	NA	NA	NA	NA	NA
IL10RB	NA	NA	NA	Brain_Substantia_nigra	4.27292e-12	3.98663e-08	6.92785	Adipose_Subcutaneous	1.46241e-18	4.42395e-14	8.79252	NA	NA	NA	0	1	1	0	2	NA	NA	NA	NA	NA	NA	NA	NA	NA	10.1336	0.690747	-0.365342	0.00602393	-0.593698	-0.187016	0.72176	-0.76857	-0.172072	13.5536	0.895947	-0.420455	0.838512	-0.85334	-0.112676	0.560748	-0.598071	NA	NA	NA	NA	NA	NA	NA	NA	NA	NA	NA	NA	NA	NA	NA	NA	NA	NA	NA	3.92138e-24	0.489725	0.714856	0.995194	0.552714	0.851648	0.470442	0.442148	0.863381	7.54413e-42	0.370281	0.674153	0.401743	0.393471	0.910287	0.57497	0.549793	NA	NA	NA	NA	NA	NA	NA	NA	NA	NA	NA	NA	NA	NA	NA	NA	NA	NA	NA	4.1951e-20	0.821226	0.989211	0.999641	0.905207	0.993245	0.980934	0.998582	0.996648	2.60363e-37	0.731971	0.991344	0.890209	0.84109	0.998606	0.968986	0.998569	NA	NA	NA	NA	NA	NA	NA	NA	NA	NA
IL10RB	NA	NA	NA	Brain_Substantia_nigra	4.27292e-12	3.98663e-08	6.92785	Nerve_Tibial	5.55713e-11	1.62021e-07	6.55519	NA	NA	NA	0	1	1	0	2	NA	NA	NA	NA	NA	NA	NA	NA	NA	10.1336	0.690747	-0.365342	0.00602393	-0.593698	-0.187016	0.72176	-0.76857	-0.172072	9.45743	0.466258	-0.19791	0.201061	-0.627251	-0.14859	0.840074	-0.692195	0.0528617	NA	NA	NA	NA	NA	NA	NA	NA	NA	NA	NA	NA	NA	NA	NA	NA	NA	NA	3.92138e-24	0.489725	0.714856	0.995194	0.552714	0.851648	0.470442	0.442148	0.863381	3.15591e-21	0.641031	0.843115	0.840651	0.530495	0.881877	0.400867	0.488815	0.957842	NA	NA	NA	NA	NA	NA	NA	NA	NA	NA	NA	NA	NA	NA	NA	NA	NA	NA	4.1951e-20	0.821226	0.989211	0.999641	0.905207	0.993245	0.980934	0.998582	0.996648	1.05178e-17	0.877691	0.997012	0.988294	0.88985	0.995147	0.957387	0.999067	0.998656	NA	NA	NA	NA	NA	NA	NA	NA	NA
IL10RB	NA	NA	NA	Brain_Substantia_nigra	4.27292e-12	3.98663e-08	6.92785	Skin_Sun_Exposed_Lower_leg	1.46241e-18	4.34995e-14	8.79252	NA	NA	NA	0	1	1	0	2	NA	NA	NA	NA	NA	NA	NA	NA	NA	10.1336	0.690747	-0.365342	0.00602393	-0.593698	-0.187016	0.72176	-0.76857	-0.172072	13.5536	0.935848	-0.398076	0.849461	-0.808585	-0.115332	0.583864	-0.579253	-0.0433655	NA	NA	NA	NA	NA	NA	NA	NA	NA	NA	NA	NA	NA	NA	NA	NA	NA	NA	3.92138e-24	0.489725	0.714856	0.995194	0.552714	0.851648	0.470442	0.442148	0.863381	7.54413e-42	0.349352	0.690574	0.395625	0.418754	0.908182	0.559312	0.562419	0.96541	NA	NA	NA	NA	NA	NA	NA	NA	NA	NA	NA	NA	NA	NA	NA	NA	NA	NA	4.1951e-20	0.821226	0.989211	0.999641	0.905207	0.993245	0.980934	0.998582	0.996648	2.56629e-37	0.712988	0.994488	0.888344	0.840415	0.995911	0.977906	0.99598	0.999018	NA	NA	NA	NA	NA	NA	NA	NA	NA
IL10RB	NA	NA	NA	Brain_Substantia_nigra	4.27292e-12	3.98663e-08	6.92785	smultixcan	4.80578e-17	1.03095e-12	2.48227	NA	NA	NA	0	1	1	0	2	NA	NA	NA	NA	NA	NA	NA	NA	NA	10.1336	0.690747	-0.365342	0.00602393	-0.593698	-0.187016	0.72176	-0.76857	-0.172072	2.48755	0.847551	-0.500858	0.0241242	0.214608	-0.411208	0.544063	-0.80428	-0.515749	NA	NA	NA	NA	NA	NA	NA	NA	NA	NA	NA	NA	NA	NA	NA	NA	NA	NA	3.92138e-24	0.489725	0.714856	0.995194	0.552714	0.851648	0.470442	0.442148	0.863381	2.06247e-39	0.139302	0.490131	0.782561	0.715496	0.645483	0.7116	0.389721	0.885128	NA	NA	NA	NA	NA	NA	NA	NA	NA	NA	NA	NA	NA	NA	NA	NA	NA	NA	4.1951e-20	0.821226	0.989211	0.999641	0.905207	0.993245	0.980934	0.998582	0.996648	3.50277e-35	0.467983	0.975829	0.976545	0.939145	0.982495	0.983151	0.999267	0.998491	NA	NA	NA	NA	NA	NA	NA	NA	NA
IL10RB	NA	NA	NA	Cells_Cultured_fibroblasts	2.24734e-07	0.00126256	-5.17762	Adipose_Subcutaneous	1.46241e-18	4.42395e-14	8.79252	NA	NA	NA	0	1	1	0	2	NA	NA	NA	NA	NA	NA	NA	NA	NA	-8.1047	-0.772718	0.507872	-0.54631	-0.315064	0.142593	-0.326489	0.248104	0.0510086	13.5536	0.895947	-0.420455	0.838512	-0.85334	-0.112676	0.560748	-0.598071	NA	NA	NA	NA	NA	NA	NA	NA	NA	NA	NA	NA	NA	NA	NA	NA	NA	NA	NA	5.28742e-16	0.439689	0.611543	0.584853	0.752713	0.886612	0.744054	0.804054	0.959319	7.54413e-42	0.370281	0.674153	0.401743	0.393471	0.910287	0.57497	0.549793	NA	NA	NA	NA	NA	NA	NA	NA	NA	NA	NA	NA	NA	NA	NA	NA	NA	NA	NA	2.18758e-12	0.793684	0.982265	0.957244	0.949358	0.992765	0.992522	0.992224	0.99528	2.60363e-37	0.731971	0.991344	0.890209	0.84109	0.998606	0.968986	0.998569	NA	NA	NA	NA	NA	NA	NA	NA	NA	NA
IL10RB	NA	NA	NA	Cells_Cultured_fibroblasts	2.24734e-07	0.00126256	-5.17762	Nerve_Tibial	5.55713e-11	1.62021e-07	6.55519	NA	NA	NA	0	1	1	0	2	NA	NA	NA	NA	NA	NA	NA	NA	NA	-8.1047	-0.772718	0.507872	-0.54631	-0.315064	0.142593	-0.326489	0.248104	0.0510086	9.45743	0.466258	-0.19791	0.201061	-0.627251	-0.14859	0.840074	-0.692195	0.0528617	NA	NA	NA	NA	NA	NA	NA	NA	NA	NA	NA	NA	NA	NA	NA	NA	NA	NA	5.28742e-16	0.439689	0.611543	0.584853	0.752713	0.886612	0.744054	0.804054	0.959319	3.15591e-21	0.641031	0.843115	0.840651	0.530495	0.881877	0.400867	0.488815	0.957842	NA	NA	NA	NA	NA	NA	NA	NA	NA	NA	NA	NA	NA	NA	NA	NA	NA	NA	2.18758e-12	0.793684	0.982265	0.957244	0.949358	0.992765	0.992522	0.992224	0.99528	1.05178e-17	0.877691	0.997012	0.988294	0.88985	0.995147	0.957387	0.999067	0.998656	NA	NA	NA	NA	NA	NA	NA	NA	NA
IL10RB	NA	NA	NA	Cells_Cultured_fibroblasts	2.24734e-07	0.00126256	-5.17762	Skin_Sun_Exposed_Lower_leg	1.46241e-18	4.34995e-14	8.79252	NA	NA	NA	0	1	1	0	2	NA	NA	NA	NA	NA	NA	NA	NA	NA	-8.1047	-0.772718	0.507872	-0.54631	-0.315064	0.142593	-0.326489	0.248104	0.0510086	13.5536	0.935848	-0.398076	0.849461	-0.808585	-0.115332	0.583864	-0.579253	-0.0433655	NA	NA	NA	NA	NA	NA	NA	NA	NA	NA	NA	NA	NA	NA	NA	NA	NA	NA	5.28742e-16	0.439689	0.611543	0.584853	0.752713	0.886612	0.744054	0.804054	0.959319	7.54413e-42	0.349352	0.690574	0.395625	0.418754	0.908182	0.559312	0.562419	0.96541	NA	NA	NA	NA	NA	NA	NA	NA	NA	NA	NA	NA	NA	NA	NA	NA	NA	NA	2.18758e-12	0.793684	0.982265	0.957244	0.949358	0.992765	0.992522	0.992224	0.99528	2.56629e-37	0.712988	0.994488	0.888344	0.840415	0.995911	0.977906	0.99598	0.999018	NA	NA	NA	NA	NA	NA	NA	NA	NA
IL10RB	NA	NA	NA	Cells_Cultured_fibroblasts	2.24734e-07	0.00126256	-5.17762	smultixcan	4.80578e-17	1.03095e-12	2.48227	NA	NA	NA	0	1	1	0	2	NA	NA	NA	NA	NA	NA	NA	NA	NA	-8.1047	-0.772718	0.507872	-0.54631	-0.315064	0.142593	-0.326489	0.248104	0.0510086	2.48755	0.847551	-0.500858	0.0241242	0.214608	-0.411208	0.544063	-0.80428	-0.515749	NA	NA	NA	NA	NA	NA	NA	NA	NA	NA	NA	NA	NA	NA	NA	NA	NA	NA	5.28742e-16	0.439689	0.611543	0.584853	0.752713	0.886612	0.744054	0.804054	0.959319	2.06247e-39	0.139302	0.490131	0.782561	0.715496	0.645483	0.7116	0.389721	0.885128	NA	NA	NA	NA	NA	NA	NA	NA	NA	NA	NA	NA	NA	NA	NA	NA	NA	NA	2.18758e-12	0.793684	0.982265	0.957244	0.949358	0.992765	0.992522	0.992224	0.99528	3.50277e-35	0.467983	0.975829	0.976545	0.939145	0.982495	0.983151	0.999267	0.998491	NA	NA	NA	NA	NA	NA	NA	NA	NA
IL10RB	NA	NA	NA	Colon_Sigmoid	4.98676e-06	0.00555675	4.56534	Adipose_Subcutaneous	1.46241e-18	4.42395e-14	8.79252	NA	NA	NA	0	1	1	0	2	NA	NA	NA	NA	NA	NA	NA	NA	NA	5.89816	1.90097	0.522573	0.261682	0.572476	-0.813322	-0.0107525	-1.40338	0.744903	13.5536	0.895947	-0.420455	0.838512	-0.85334	-0.112676	0.560748	-0.598071	NA	NA	NA	NA	NA	NA	NA	NA	NA	NA	NA	NA	NA	NA	NA	NA	NA	NA	NA	3.67572e-09	0.0573057	0.601271	0.793567	0.567	0.416033	0.991421	0.160505	0.45633	7.54413e-42	0.370281	0.674153	0.401743	0.393471	0.910287	0.57497	0.549793	NA	NA	NA	NA	NA	NA	NA	NA	NA	NA	NA	NA	NA	NA	NA	NA	NA	NA	NA	5.10721e-06	0.326829	0.992549	0.979515	0.913649	0.979099	0.999666	0.982129	0.980481	2.60363e-37	0.731971	0.991344	0.890209	0.84109	0.998606	0.968986	0.998569	NA	NA	NA	NA	NA	NA	NA	NA	NA	NA
IL10RB	NA	NA	NA	Colon_Sigmoid	4.98676e-06	0.00555675	4.56534	Nerve_Tibial	5.55713e-11	1.62021e-07	6.55519	NA	NA	NA	0	1	1	0	2	NA	NA	NA	NA	NA	NA	NA	NA	NA	5.89816	1.90097	0.522573	0.261682	0.572476	-0.813322	-0.0107525	-1.40338	0.744903	9.45743	0.466258	-0.19791	0.201061	-0.627251	-0.14859	0.840074	-0.692195	0.0528617	NA	NA	NA	NA	NA	NA	NA	NA	NA	NA	NA	NA	NA	NA	NA	NA	NA	NA	3.67572e-09	0.0573057	0.601271	0.793567	0.567	0.416033	0.991421	0.160505	0.45633	3.15591e-21	0.641031	0.843115	0.840651	0.530495	0.881877	0.400867	0.488815	0.957842	NA	NA	NA	NA	NA	NA	NA	NA	NA	NA	NA	NA	NA	NA	NA	NA	NA	NA	5.10721e-06	0.326829	0.992549	0.979515	0.913649	0.979099	0.999666	0.982129	0.980481	1.05178e-17	0.877691	0.997012	0.988294	0.88985	0.995147	0.957387	0.999067	0.998656	NA	NA	NA	NA	NA	NA	NA	NA	NA
IL10RB	NA	NA	NA	Colon_Sigmoid	4.98676e-06	0.00555675	4.56534	Skin_Sun_Exposed_Lower_leg	1.46241e-18	4.34995e-14	8.79252	NA	NA	NA	0	1	1	0	2	NA	NA	NA	NA	NA	NA	NA	NA	NA	5.89816	1.90097	0.522573	0.261682	0.572476	-0.813322	-0.0107525	-1.40338	0.744903	13.5536	0.935848	-0.398076	0.849461	-0.808585	-0.115332	0.583864	-0.579253	-0.0433655	NA	NA	NA	NA	NA	NA	NA	NA	NA	NA	NA	NA	NA	NA	NA	NA	NA	NA	3.67572e-09	0.0573057	0.601271	0.793567	0.567	0.416033	0.991421	0.160505	0.45633	7.54413e-42	0.349352	0.690574	0.395625	0.418754	0.908182	0.559312	0.562419	0.96541	NA	NA	NA	NA	NA	NA	NA	NA	NA	NA	NA	NA	NA	NA	NA	NA	NA	NA	5.10721e-06	0.326829	0.992549	0.979515	0.913649	0.979099	0.999666	0.982129	0.980481	2.56629e-37	0.712988	0.994488	0.888344	0.840415	0.995911	0.977906	0.99598	0.999018	NA	NA	NA	NA	NA	NA	NA	NA	NA
IL10RB	NA	NA	NA	Colon_Sigmoid	4.98676e-06	0.00555675	4.56534	smultixcan	4.80578e-17	1.03095e-12	2.48227	NA	NA	NA	0	1	1	0	2	NA	NA	NA	NA	NA	NA	NA	NA	NA	5.89816	1.90097	0.522573	0.261682	0.572476	-0.813322	-0.0107525	-1.40338	0.744903	2.48755	0.847551	-0.500858	0.0241242	0.214608	-0.411208	0.544063	-0.80428	-0.515749	NA	NA	NA	NA	NA	NA	NA	NA	NA	NA	NA	NA	NA	NA	NA	NA	NA	NA	3.67572e-09	0.0573057	0.601271	0.793567	0.567	0.416033	0.991421	0.160505	0.45633	2.06247e-39	0.139302	0.490131	0.782561	0.715496	0.645483	0.7116	0.389721	0.885128	NA	NA	NA	NA	NA	NA	NA	NA	NA	NA	NA	NA	NA	NA	NA	NA	NA	NA	5.10721e-06	0.326829	0.992549	0.979515	0.913649	0.979099	0.999666	0.982129	0.980481	3.50277e-35	0.467983	0.975829	0.976545	0.939145	0.982495	0.983151	0.999267	0.998491	NA	NA	NA	NA	NA	NA	NA	NA	NA
IL10RB	NA	NA	NA	Esophagus_Muscularis	9.35493e-12	1.08059e-07	6.81609	Adipose_Subcutaneous	1.46241e-18	4.42395e-14	8.79252	NA	NA	NA	0	1	1	0	2	NA	NA	NA	NA	NA	NA	NA	NA	NA	9.90837	0.956169	-0.52865	-0.0207838	-0.395578	-0.286483	0.499538	-1.04792	0.0879545	13.5536	0.895947	-0.420455	0.838512	-0.85334	-0.112676	0.560748	-0.598071	NA	NA	NA	NA	NA	NA	NA	NA	NA	NA	NA	NA	NA	NA	NA	NA	NA	NA	NA	3.82848e-23	0.338987	0.597049	0.983418	0.692416	0.774508	0.6174	0.294673	0.929913	7.54413e-42	0.370281	0.674153	0.401743	0.393471	0.910287	0.57497	0.549793	NA	NA	NA	NA	NA	NA	NA	NA	NA	NA	NA	NA	NA	NA	NA	NA	NA	NA	NA	4.90696e-19	0.706221	0.986731	0.996618	0.943589	0.997957	0.97095	0.999569	0.999394	2.60363e-37	0.731971	0.991344	0.890209	0.84109	0.998606	0.968986	0.998569	NA	NA	NA	NA	NA	NA	NA	NA	NA	NA
IL10RB	NA	NA	NA	Esophagus_Muscularis	9.35493e-12	1.08059e-07	6.81609	Nerve_Tibial	5.55713e-11	1.62021e-07	6.55519	NA	NA	NA	0	1	1	0	2	NA	NA	NA	NA	NA	NA	NA	NA	NA	9.90837	0.956169	-0.52865	-0.0207838	-0.395578	-0.286483	0.499538	-1.04792	0.0879545	9.45743	0.466258	-0.19791	0.201061	-0.627251	-0.14859	0.840074	-0.692195	0.0528617	NA	NA	NA	NA	NA	NA	NA	NA	NA	NA	NA	NA	NA	NA	NA	NA	NA	NA	3.82848e-23	0.338987	0.597049	0.983418	0.692416	0.774508	0.6174	0.294673	0.929913	3.15591e-21	0.641031	0.843115	0.840651	0.530495	0.881877	0.400867	0.488815	0.957842	NA	NA	NA	NA	NA	NA	NA	NA	NA	NA	NA	NA	NA	NA	NA	NA	NA	NA	4.90696e-19	0.706221	0.986731	0.996618	0.943589	0.997957	0.97095	0.999569	0.999394	1.05178e-17	0.877691	0.997012	0.988294	0.88985	0.995147	0.957387	0.999067	0.998656	NA	NA	NA	NA	NA	NA	NA	NA	NA
IL10RB	NA	NA	NA	Esophagus_Muscularis	9.35493e-12	1.08059e-07	6.81609	Skin_Sun_Exposed_Lower_leg	1.46241e-18	4.34995e-14	8.79252	NA	NA	NA	0	1	1	0	2	NA	NA	NA	NA	NA	NA	NA	NA	NA	9.90837	0.956169	-0.52865	-0.0207838	-0.395578	-0.286483	0.499538	-1.04792	0.0879545	13.5536	0.935848	-0.398076	0.849461	-0.808585	-0.115332	0.583864	-0.579253	-0.0433655	NA	NA	NA	NA	NA	NA	NA	NA	NA	NA	NA	NA	NA	NA	NA	NA	NA	NA	3.82848e-23	0.338987	0.597049	0.983418	0.692416	0.774508	0.6174	0.294673	0.929913	7.54413e-42	0.349352	0.690574	0.395625	0.418754	0.908182	0.559312	0.562419	0.96541	NA	NA	NA	NA	NA	NA	NA	NA	NA	NA	NA	NA	NA	NA	NA	NA	NA	NA	4.90696e-19	0.706221	0.986731	0.996618	0.943589	0.997957	0.97095	0.999569	0.999394	2.56629e-37	0.712988	0.994488	0.888344	0.840415	0.995911	0.977906	0.99598	0.999018	NA	NA	NA	NA	NA	NA	NA	NA	NA
IL10RB	NA	NA	NA	Esophagus_Muscularis	9.35493e-12	1.08059e-07	6.81609	smultixcan	4.80578e-17	1.03095e-12	2.48227	NA	NA	NA	0	1	1	0	2	NA	NA	NA	NA	NA	NA	NA	NA	NA	9.90837	0.956169	-0.52865	-0.0207838	-0.395578	-0.286483	0.499538	-1.04792	0.0879545	2.48755	0.847551	-0.500858	0.0241242	0.214608	-0.411208	0.544063	-0.80428	-0.515749	NA	NA	NA	NA	NA	NA	NA	NA	NA	NA	NA	NA	NA	NA	NA	NA	NA	NA	3.82848e-23	0.338987	0.597049	0.983418	0.692416	0.774508	0.6174	0.294673	0.929913	2.06247e-39	0.139302	0.490131	0.782561	0.715496	0.645483	0.7116	0.389721	0.885128	NA	NA	NA	NA	NA	NA	NA	NA	NA	NA	NA	NA	NA	NA	NA	NA	NA	NA	4.90696e-19	0.706221	0.986731	0.996618	0.943589	0.997957	0.97095	0.999569	0.999394	3.50277e-35	0.467983	0.975829	0.976545	0.939145	0.982495	0.983151	0.999267	0.998491	NA	NA	NA	NA	NA	NA	NA	NA	NA
IL10RB	NA	NA	NA	Heart_Atrial_Appendage	2.8953e-07	0.00158344	5.13014	Adipose_Subcutaneous	1.46241e-18	4.42395e-14	8.79252	NA	NA	NA	0	1	1	0	2	NA	NA	NA	NA	NA	NA	NA	NA	NA	7.76356	-0.000863492	-0.681334	-0.507078	-1.25074	-0.137978	0.118491	-1.23011	0.89351	13.5536	0.895947	-0.420455	0.838512	-0.85334	-0.112676	0.560748	-0.598071	NA	NA	NA	NA	NA	NA	NA	NA	NA	NA	NA	NA	NA	NA	NA	NA	NA	NA	NA	8.25793e-15	0.999311	0.49566	0.6121	0.211031	0.890257	0.905678	0.218656	0.371584	7.54413e-42	0.370281	0.674153	0.401743	0.393471	0.910287	0.57497	0.549793	NA	NA	NA	NA	NA	NA	NA	NA	NA	NA	NA	NA	NA	NA	NA	NA	NA	NA	NA	3.36538e-11	0.999806	0.976859	0.95699	0.718129	0.995757	0.998277	0.996237	0.978139	2.60363e-37	0.731971	0.991344	0.890209	0.84109	0.998606	0.968986	0.998569	NA	NA	NA	NA	NA	NA	NA	NA	NA	NA
IL10RB	NA	NA	NA	Heart_Atrial_Appendage	2.8953e-07	0.00158344	5.13014	Nerve_Tibial	5.55713e-11	1.62021e-07	6.55519	NA	NA	NA	0	1	1	0	2	NA	NA	NA	NA	NA	NA	NA	NA	NA	7.76356	-0.000863492	-0.681334	-0.507078	-1.25074	-0.137978	0.118491	-1.23011	0.89351	9.45743	0.466258	-0.19791	0.201061	-0.627251	-0.14859	0.840074	-0.692195	0.0528617	NA	NA	NA	NA	NA	NA	NA	NA	NA	NA	NA	NA	NA	NA	NA	NA	NA	NA	8.25793e-15	0.999311	0.49566	0.6121	0.211031	0.890257	0.905678	0.218656	0.371584	3.15591e-21	0.641031	0.843115	0.840651	0.530495	0.881877	0.400867	0.488815	0.957842	NA	NA	NA	NA	NA	NA	NA	NA	NA	NA	NA	NA	NA	NA	NA	NA	NA	NA	3.36538e-11	0.999806	0.976859	0.95699	0.718129	0.995757	0.998277	0.996237	0.978139	1.05178e-17	0.877691	0.997012	0.988294	0.88985	0.995147	0.957387	0.999067	0.998656	NA	NA	NA	NA	NA	NA	NA	NA	NA
IL10RB	NA	NA	NA	Heart_Atrial_Appendage	2.8953e-07	0.00158344	5.13014	Skin_Sun_Exposed_Lower_leg	1.46241e-18	4.34995e-14	8.79252	NA	NA	NA	0	1	1	0	2	NA	NA	NA	NA	NA	NA	NA	NA	NA	7.76356	-0.000863492	-0.681334	-0.507078	-1.25074	-0.137978	0.118491	-1.23011	0.89351	13.5536	0.935848	-0.398076	0.849461	-0.808585	-0.115332	0.583864	-0.579253	-0.0433655	NA	NA	NA	NA	NA	NA	NA	NA	NA	NA	NA	NA	NA	NA	NA	NA	NA	NA	8.25793e-15	0.999311	0.49566	0.6121	0.211031	0.890257	0.905678	0.218656	0.371584	7.54413e-42	0.349352	0.690574	0.395625	0.418754	0.908182	0.559312	0.562419	0.96541	NA	NA	NA	NA	NA	NA	NA	NA	NA	NA	NA	NA	NA	NA	NA	NA	NA	NA	3.36538e-11	0.999806	0.976859	0.95699	0.718129	0.995757	0.998277	0.996237	0.978139	2.56629e-37	0.712988	0.994488	0.888344	0.840415	0.995911	0.977906	0.99598	0.999018	NA	NA	NA	NA	NA	NA	NA	NA	NA
IL10RB	NA	NA	NA	Heart_Atrial_Appendage	2.8953e-07	0.00158344	5.13014	smultixcan	4.80578e-17	1.03095e-12	2.48227	NA	NA	NA	0	1	1	0	2	NA	NA	NA	NA	NA	NA	NA	NA	NA	7.76356	-0.000863492	-0.681334	-0.507078	-1.25074	-0.137978	0.118491	-1.23011	0.89351	2.48755	0.847551	-0.500858	0.0241242	0.214608	-0.411208	0.544063	-0.80428	-0.515749	NA	NA	NA	NA	NA	NA	NA	NA	NA	NA	NA	NA	NA	NA	NA	NA	NA	NA	8.25793e-15	0.999311	0.49566	0.6121	0.211031	0.890257	0.905678	0.218656	0.371584	2.06247e-39	0.139302	0.490131	0.782561	0.715496	0.645483	0.7116	0.389721	0.885128	NA	NA	NA	NA	NA	NA	NA	NA	NA	NA	NA	NA	NA	NA	NA	NA	NA	NA	3.36538e-11	0.999806	0.976859	0.95699	0.718129	0.995757	0.998277	0.996237	0.978139	3.50277e-35	0.467983	0.975829	0.976545	0.939145	0.982495	0.983151	0.999267	0.998491	NA	NA	NA	NA	NA	NA	NA	NA	NA
IL10RB	NA	NA	NA	Muscle_Skeletal	1.92697e-14	1.02409e-10	7.65541	Adipose_Subcutaneous	1.46241e-18	4.42395e-14	8.79252	NA	NA	NA	0	1	1	0	2	NA	NA	NA	NA	NA	NA	NA	NA	NA	11.7057	0.950219	-0.583707	0.236807	-0.650554	-0.0541517	0.641793	-0.521136	-0.234743	13.5536	0.895947	-0.420455	0.838512	-0.85334	-0.112676	0.560748	-0.598071	NA	NA	NA	NA	NA	NA	NA	NA	NA	NA	NA	NA	NA	NA	NA	NA	NA	NA	NA	1.19125e-31	0.342001	0.559418	0.812807	0.515334	0.956814	0.521008	0.602272	0.814408	7.54413e-42	0.370281	0.674153	0.401743	0.393471	0.910287	0.57497	0.549793	NA	NA	NA	NA	NA	NA	NA	NA	NA	NA	NA	NA	NA	NA	NA	NA	NA	NA	NA	7.04445e-28	0.712708	0.989655	0.980185	0.885078	0.999061	0.973427	0.998166	0.992371	2.60363e-37	0.731971	0.991344	0.890209	0.84109	0.998606	0.968986	0.998569	NA	NA	NA	NA	NA	NA	NA	NA	NA	NA
IL10RB	NA	NA	NA	Muscle_Skeletal	1.92697e-14	1.02409e-10	7.65541	Nerve_Tibial	5.55713e-11	1.62021e-07	6.55519	NA	NA	NA	0	1	1	0	2	NA	NA	NA	NA	NA	NA	NA	NA	NA	11.7057	0.950219	-0.583707	0.236807	-0.650554	-0.0541517	0.641793	-0.521136	-0.234743	9.45743	0.466258	-0.19791	0.201061	-0.627251	-0.14859	0.840074	-0.692195	0.0528617	NA	NA	NA	NA	NA	NA	NA	NA	NA	NA	NA	NA	NA	NA	NA	NA	NA	NA	1.19125e-31	0.342001	0.559418	0.812807	0.515334	0.956814	0.521008	0.602272	0.814408	3.15591e-21	0.641031	0.843115	0.840651	0.530495	0.881877	0.400867	0.488815	0.957842	NA	NA	NA	NA	NA	NA	NA	NA	NA	NA	NA	NA	NA	NA	NA	NA	NA	NA	7.04445e-28	0.712708	0.989655	0.980185	0.885078	0.999061	0.973427	0.998166	0.992371	1.05178e-17	0.877691	0.997012	0.988294	0.88985	0.995147	0.957387	0.999067	0.998656	NA	NA	NA	NA	NA	NA	NA	NA	NA
IL10RB	NA	NA	NA	Muscle_Skeletal	1.92697e-14	1.02409e-10	7.65541	Skin_Sun_Exposed_Lower_leg	1.46241e-18	4.34995e-14	8.79252	NA	NA	NA	0	1	1	0	2	NA	NA	NA	NA	NA	NA	NA	NA	NA	11.7057	0.950219	-0.583707	0.236807	-0.650554	-0.0541517	0.641793	-0.521136	-0.234743	13.5536	0.935848	-0.398076	0.849461	-0.808585	-0.115332	0.583864	-0.579253	-0.0433655	NA	NA	NA	NA	NA	NA	NA	NA	NA	NA	NA	NA	NA	NA	NA	NA	NA	NA	1.19125e-31	0.342001	0.559418	0.812807	0.515334	0.956814	0.521008	0.602272	0.814408	7.54413e-42	0.349352	0.690574	0.395625	0.418754	0.908182	0.559312	0.562419	0.96541	NA	NA	NA	NA	NA	NA	NA	NA	NA	NA	NA	NA	NA	NA	NA	NA	NA	NA	7.04445e-28	0.712708	0.989655	0.980185	0.885078	0.999061	0.973427	0.998166	0.992371	2.56629e-37	0.712988	0.994488	0.888344	0.840415	0.995911	0.977906	0.99598	0.999018	NA	NA	NA	NA	NA	NA	NA	NA	NA
IL10RB	NA	NA	NA	Muscle_Skeletal	1.92697e-14	1.02409e-10	7.65541	smultixcan	4.80578e-17	1.03095e-12	2.48227	NA	NA	NA	0	1	1	0	2	NA	NA	NA	NA	NA	NA	NA	NA	NA	11.7057	0.950219	-0.583707	0.236807	-0.650554	-0.0541517	0.641793	-0.521136	-0.234743	2.48755	0.847551	-0.500858	0.0241242	0.214608	-0.411208	0.544063	-0.80428	-0.515749	NA	NA	NA	NA	NA	NA	NA	NA	NA	NA	NA	NA	NA	NA	NA	NA	NA	NA	1.19125e-31	0.342001	0.559418	0.812807	0.515334	0.956814	0.521008	0.602272	0.814408	2.06247e-39	0.139302	0.490131	0.782561	0.715496	0.645483	0.7116	0.389721	0.885128	NA	NA	NA	NA	NA	NA	NA	NA	NA	NA	NA	NA	NA	NA	NA	NA	NA	NA	7.04445e-28	0.712708	0.989655	0.980185	0.885078	0.999061	0.973427	0.998166	0.992371	3.50277e-35	0.467983	0.975829	0.976545	0.939145	0.982495	0.983151	0.999267	0.998491	NA	NA	NA	NA	NA	NA	NA	NA	NA
IL10RB	NA	NA	NA	Skin_Sun_Exposed_Lower_leg	3.57276e-10	2.17153e-06	6.27163	Adipose_Subcutaneous	1.46241e-18	4.42395e-14	8.79252	NA	NA	NA	0	1	1	0	2	NA	NA	NA	NA	NA	NA	NA	NA	NA	8.78417	2.19439	0.835762	0.756812	0.281948	-0.82354	-0.110342	-1.4793	0.730923	13.5536	0.895947	-0.420455	0.838512	-0.85334	-0.112676	0.560748	-0.598071	NA	NA	NA	NA	NA	NA	NA	NA	NA	NA	NA	NA	NA	NA	NA	NA	NA	NA	NA	1.57522e-18	0.0282071	0.403289	0.449163	0.777983	0.410201	0.912138	0.13906	0.464826	7.54413e-42	0.370281	0.674153	0.401743	0.393471	0.910287	0.57497	0.549793	NA	NA	NA	NA	NA	NA	NA	NA	NA	NA	NA	NA	NA	NA	NA	NA	NA	NA	NA	7.05908e-15	0.218317	0.980178	0.924068	0.954136	0.961389	0.995751	0.987299	0.981345	2.60363e-37	0.731971	0.991344	0.890209	0.84109	0.998606	0.968986	0.998569	NA	NA	NA	NA	NA	NA	NA	NA	NA	NA
IL10RB	NA	NA	NA	Skin_Sun_Exposed_Lower_leg	3.57276e-10	2.17153e-06	6.27163	Nerve_Tibial	5.55713e-11	1.62021e-07	6.55519	NA	NA	NA	0	1	1	0	2	NA	NA	NA	NA	NA	NA	NA	NA	NA	8.78417	2.19439	0.835762	0.756812	0.281948	-0.82354	-0.110342	-1.4793	0.730923	9.45743	0.466258	-0.19791	0.201061	-0.627251	-0.14859	0.840074	-0.692195	0.0528617	NA	NA	NA	NA	NA	NA	NA	NA	NA	NA	NA	NA	NA	NA	NA	NA	NA	NA	1.57522e-18	0.0282071	0.403289	0.449163	0.777983	0.410201	0.912138	0.13906	0.464826	3.15591e-21	0.641031	0.843115	0.840651	0.530495	0.881877	0.400867	0.488815	0.957842	NA	NA	NA	NA	NA	NA	NA	NA	NA	NA	NA	NA	NA	NA	NA	NA	NA	NA	7.05908e-15	0.218317	0.980178	0.924068	0.954136	0.961389	0.995751	0.987299	0.981345	1.05178e-17	0.877691	0.997012	0.988294	0.88985	0.995147	0.957387	0.999067	0.998656	NA	NA	NA	NA	NA	NA	NA	NA	NA
IL10RB	NA	NA	NA	Skin_Sun_Exposed_Lower_leg	3.57276e-10	2.17153e-06	6.27163	Skin_Sun_Exposed_Lower_leg	1.46241e-18	4.34995e-14	8.79252	NA	NA	NA	0	1	1	0	2	NA	NA	NA	NA	NA	NA	NA	NA	NA	8.78417	2.19439	0.835762	0.756812	0.281948	-0.82354	-0.110342	-1.4793	0.730923	13.5536	0.935848	-0.398076	0.849461	-0.808585	-0.115332	0.583864	-0.579253	-0.0433655	NA	NA	NA	NA	NA	NA	NA	NA	NA	NA	NA	NA	NA	NA	NA	NA	NA	NA	1.57522e-18	0.0282071	0.403289	0.449163	0.777983	0.410201	0.912138	0.13906	0.464826	7.54413e-42	0.349352	0.690574	0.395625	0.418754	0.908182	0.559312	0.562419	0.96541	NA	NA	NA	NA	NA	NA	NA	NA	NA	NA	NA	NA	NA	NA	NA	NA	NA	NA	7.05908e-15	0.218317	0.980178	0.924068	0.954136	0.961389	0.995751	0.987299	0.981345	2.56629e-37	0.712988	0.994488	0.888344	0.840415	0.995911	0.977906	0.99598	0.999018	NA	NA	NA	NA	NA	NA	NA	NA	NA
IL10RB	NA	NA	NA	Skin_Sun_Exposed_Lower_leg	3.57276e-10	2.17153e-06	6.27163	smultixcan	4.80578e-17	1.03095e-12	2.48227	NA	NA	NA	0	1	1	0	2	NA	NA	NA	NA	NA	NA	NA	NA	NA	8.78417	2.19439	0.835762	0.756812	0.281948	-0.82354	-0.110342	-1.4793	0.730923	2.48755	0.847551	-0.500858	0.0241242	0.214608	-0.411208	0.544063	-0.80428	-0.515749	NA	NA	NA	NA	NA	NA	NA	NA	NA	NA	NA	NA	NA	NA	NA	NA	NA	NA	1.57522e-18	0.0282071	0.403289	0.449163	0.777983	0.410201	0.912138	0.13906	0.464826	2.06247e-39	0.139302	0.490131	0.782561	0.715496	0.645483	0.7116	0.389721	0.885128	NA	NA	NA	NA	NA	NA	NA	NA	NA	NA	NA	NA	NA	NA	NA	NA	NA	NA	7.05908e-15	0.218317	0.980178	0.924068	0.954136	0.961389	0.995751	0.987299	0.981345	3.50277e-35	0.467983	0.975829	0.976545	0.939145	0.982495	0.983151	0.999267	0.998491	NA	NA	NA	NA	NA	NA	NA	NA	NA
IL10RB	NA	NA	NA	Stomach	4.52745e-06	0.00542187	4.58557	Adipose_Subcutaneous	1.46241e-18	4.42395e-14	8.79252	NA	NA	NA	0	1	1	0	2	NA	NA	NA	NA	NA	NA	NA	NA	NA	5.9032	1.84145	0.383311	0.161046	0.579531	-0.791592	0.0584775	-1.36949	0.717734	13.5536	0.895947	-0.420455	0.838512	-0.85334	-0.112676	0.560748	-0.598071	NA	NA	NA	NA	NA	NA	NA	NA	NA	NA	NA	NA	NA	NA	NA	NA	NA	NA	NA	3.5652e-09	0.0655561	0.70149	0.872057	0.562231	0.428598	0.953368	0.170845	0.472921	7.54413e-42	0.370281	0.674153	0.401743	0.393471	0.910287	0.57497	0.549793	NA	NA	NA	NA	NA	NA	NA	NA	NA	NA	NA	NA	NA	NA	NA	NA	NA	NA	NA	3.61393e-06	0.348805	0.987795	0.991015	0.900792	0.970924	0.998369	0.973485	0.988259	2.60363e-37	0.731971	0.991344	0.890209	0.84109	0.998606	0.968986	0.998569	NA	NA	NA	NA	NA	NA	NA	NA	NA	NA
IL10RB	NA	NA	NA	Stomach	4.52745e-06	0.00542187	4.58557	Nerve_Tibial	5.55713e-11	1.62021e-07	6.55519	NA	NA	NA	0	1	1	0	2	NA	NA	NA	NA	NA	NA	NA	NA	NA	5.9032	1.84145	0.383311	0.161046	0.579531	-0.791592	0.0584775	-1.36949	0.717734	9.45743	0.466258	-0.19791	0.201061	-0.627251	-0.14859	0.840074	-0.692195	0.0528617	NA	NA	NA	NA	NA	NA	NA	NA	NA	NA	NA	NA	NA	NA	NA	NA	NA	NA	3.5652e-09	0.0655561	0.70149	0.872057	0.562231	0.428598	0.953368	0.170845	0.472921	3.15591e-21	0.641031	0.843115	0.840651	0.530495	0.881877	0.400867	0.488815	0.957842	NA	NA	NA	NA	NA	NA	NA	NA	NA	NA	NA	NA	NA	NA	NA	NA	NA	NA	3.61393e-06	0.348805	0.987795	0.991015	0.900792	0.970924	0.998369	0.973485	0.988259	1.05178e-17	0.877691	0.997012	0.988294	0.88985	0.995147	0.957387	0.999067	0.998656	NA	NA	NA	NA	NA	NA	NA	NA	NA
IL10RB	NA	NA	NA	Stomach	4.52745e-06	0.00542187	4.58557	Skin_Sun_Exposed_Lower_leg	1.46241e-18	4.34995e-14	8.79252	NA	NA	NA	0	1	1	0	2	NA	NA	NA	NA	NA	NA	NA	NA	NA	5.9032	1.84145	0.383311	0.161046	0.579531	-0.791592	0.0584775	-1.36949	0.717734	13.5536	0.935848	-0.398076	0.849461	-0.808585	-0.115332	0.583864	-0.579253	-0.0433655	NA	NA	NA	NA	NA	NA	NA	NA	NA	NA	NA	NA	NA	NA	NA	NA	NA	NA	3.5652e-09	0.0655561	0.70149	0.872057	0.562231	0.428598	0.953368	0.170845	0.472921	7.54413e-42	0.349352	0.690574	0.395625	0.418754	0.908182	0.559312	0.562419	0.96541	NA	NA	NA	NA	NA	NA	NA	NA	NA	NA	NA	NA	NA	NA	NA	NA	NA	NA	3.61393e-06	0.348805	0.987795	0.991015	0.900792	0.970924	0.998369	0.973485	0.988259	2.56629e-37	0.712988	0.994488	0.888344	0.840415	0.995911	0.977906	0.99598	0.999018	NA	NA	NA	NA	NA	NA	NA	NA	NA
IL10RB	NA	NA	NA	Stomach	4.52745e-06	0.00542187	4.58557	smultixcan	4.80578e-17	1.03095e-12	2.48227	NA	NA	NA	0	1	1	0	2	NA	NA	NA	NA	NA	NA	NA	NA	NA	5.9032	1.84145	0.383311	0.161046	0.579531	-0.791592	0.0584775	-1.36949	0.717734	2.48755	0.847551	-0.500858	0.0241242	0.214608	-0.411208	0.544063	-0.80428	-0.515749	NA	NA	NA	NA	NA	NA	NA	NA	NA	NA	NA	NA	NA	NA	NA	NA	NA	NA	3.5652e-09	0.0655561	0.70149	0.872057	0.562231	0.428598	0.953368	0.170845	0.472921	2.06247e-39	0.139302	0.490131	0.782561	0.715496	0.645483	0.7116	0.389721	0.885128	NA	NA	NA	NA	NA	NA	NA	NA	NA	NA	NA	NA	NA	NA	NA	NA	NA	NA	3.61393e-06	0.348805	0.987795	0.991015	0.900792	0.970924	0.998369	0.973485	0.988259	3.50277e-35	0.467983	0.975829	0.976545	0.939145	0.982495	0.983151	0.999267	0.998491	NA	NA	NA	NA	NA	NA	NA	NA	NA
IL10RB	NA	NA	NA	smultixcan	2.84729e-14	1.52173e-10	3.9202	Adipose_Subcutaneous	1.46241e-18	4.42395e-14	8.79252	NA	NA	NA	0	1	1	0	2	NA	NA	NA	NA	NA	NA	NA	NA	NA	5.48267	0.368624	-0.347387	-0.160134	-0.445857	-0.227689	0.40076	-0.675306	-0.00981024	13.5536	0.895947	-0.420455	0.838512	-0.85334	-0.112676	0.560748	-0.598071	NA	NA	NA	NA	NA	NA	NA	NA	NA	NA	NA	NA	NA	NA	NA	NA	NA	NA	NA	2.6564e-36	0.0742787	0.373762	0.657976	0.379907	0.919364	0.923936	0.509689	0.765197	7.54413e-42	0.370281	0.674153	0.401743	0.393471	0.910287	0.57497	0.549793	NA	NA	NA	NA	NA	NA	NA	NA	NA	NA	NA	NA	NA	NA	NA	NA	NA	NA	NA	9.66929e-33	0.261752	0.950645	0.937453	0.736062	0.994857	0.994674	0.999496	0.998501	2.60363e-37	0.731971	0.991344	0.890209	0.84109	0.998606	0.968986	0.998569	NA	NA	NA	NA	NA	NA	NA	NA	NA	NA
IL10RB	NA	NA	NA	smultixcan	2.84729e-14	1.52173e-10	3.9202	Nerve_Tibial	5.55713e-11	1.62021e-07	6.55519	NA	NA	NA	0	1	1	0	2	NA	NA	NA	NA	NA	NA	NA	NA	NA	5.48267	0.368624	-0.347387	-0.160134	-0.445857	-0.227689	0.40076	-0.675306	-0.00981024	9.45743	0.466258	-0.19791	0.201061	-0.627251	-0.14859	0.840074	-0.692195	0.0528617	NA	NA	NA	NA	NA	NA	NA	NA	NA	NA	NA	NA	NA	NA	NA	NA	NA	NA	2.6564e-36	0.0742787	0.373762	0.657976	0.379907	0.919364	0.923936	0.509689	0.765197	3.15591e-21	0.641031	0.843115	0.840651	0.530495	0.881877	0.400867	0.488815	0.957842	NA	NA	NA	NA	NA	NA	NA	NA	NA	NA	NA	NA	NA	NA	NA	NA	NA	NA	9.66929e-33	0.261752	0.950645	0.937453	0.736062	0.994857	0.994674	0.999496	0.998501	1.05178e-17	0.877691	0.997012	0.988294	0.88985	0.995147	0.957387	0.999067	0.998656	NA	NA	NA	NA	NA	NA	NA	NA	NA
IL10RB	NA	NA	NA	smultixcan	2.84729e-14	1.52173e-10	3.9202	Skin_Sun_Exposed_Lower_leg	1.46241e-18	4.34995e-14	8.79252	NA	NA	NA	0	1	1	0	2	NA	NA	NA	NA	NA	NA	NA	NA	NA	5.48267	0.368624	-0.347387	-0.160134	-0.445857	-0.227689	0.40076	-0.675306	-0.00981024	13.5536	0.935848	-0.398076	0.849461	-0.808585	-0.115332	0.583864	-0.579253	-0.0433655	NA	NA	NA	NA	NA	NA	NA	NA	NA	NA	NA	NA	NA	NA	NA	NA	NA	NA	2.6564e-36	0.0742787	0.373762	0.657976	0.379907	0.919364	0.923936	0.509689	0.765197	7.54413e-42	0.349352	0.690574	0.395625	0.418754	0.908182	0.559312	0.562419	0.96541	NA	NA	NA	NA	NA	NA	NA	NA	NA	NA	NA	NA	NA	NA	NA	NA	NA	NA	9.66929e-33	0.261752	0.950645	0.937453	0.736062	0.994857	0.994674	0.999496	0.998501	2.56629e-37	0.712988	0.994488	0.888344	0.840415	0.995911	0.977906	0.99598	0.999018	NA	NA	NA	NA	NA	NA	NA	NA	NA
IL10RB	NA	NA	NA	smultixcan	2.84729e-14	1.52173e-10	3.9202	smultixcan	4.80578e-17	1.03095e-12	2.48227	NA	NA	NA	0	1	1	0	2	NA	NA	NA	NA	NA	NA	NA	NA	NA	5.48267	0.368624	-0.347387	-0.160134	-0.445857	-0.227689	0.40076	-0.675306	-0.00981024	2.48755	0.847551	-0.500858	0.0241242	0.214608	-0.411208	0.544063	-0.80428	-0.515749	NA	NA	NA	NA	NA	NA	NA	NA	NA	NA	NA	NA	NA	NA	NA	NA	NA	NA	2.6564e-36	0.0742787	0.373762	0.657976	0.379907	0.919364	0.923936	0.509689	0.765197	2.06247e-39	0.139302	0.490131	0.782561	0.715496	0.645483	0.7116	0.389721	0.885128	NA	NA	NA	NA	NA	NA	NA	NA	NA	NA	NA	NA	NA	NA	NA	NA	NA	NA	9.66929e-33	0.261752	0.950645	0.937453	0.736062	0.994857	0.994674	0.999496	0.998501	3.50277e-35	0.467983	0.975829	0.976545	0.939145	0.982495	0.983151	0.999267	0.998491	NA	NA	NA	NA	NA	NA	NA	NA	NA
LTF	NA	NA	NA	Breast_Mammary_Tissue	1.24097e-08	0.000140527	-5.694	Prostate	4.10206e-06	0.00841392	-4.60614	NA	NA	NA	0	1	1	0	2	NA	NA	NA	NA	NA	NA	NA	NA	NA	-8.03282	2.40588	-0.0929095	-0.117532	0.49918	-1.25	-1.65385	0.305882	0.471698	-6.61706	1.7246	-0.877863	-0.858619	0.326685	-0.681159	-0.85322	0.677741	-0.0179372	NA	NA	NA	NA	NA	NA	NA	NA	NA	NA	NA	NA	NA	NA	NA	NA	NA	NA	9.52553e-16	0.0161335	0.925975	0.906438	0.617652	0.2113	0.0981588	0.759694	0.637142	3.66421e-11	0.0846001	0.380018	0.390551	0.743906	0.495771	0.393537	0.497936	0.985689	NA	NA	NA	NA	NA	NA	NA	NA	NA	NA	NA	NA	NA	NA	NA	NA	NA	NA	6.05491e-12	0.173486	0.998641	0.990698	0.921685	0.921131	0.915661	0.998578	0.992294	7.55743e-08	0.389389	0.981672	0.884612	0.955538	0.983751	0.959573	0.997196	0.99868	NA	NA	NA	NA	NA	NA	NA	NA	NA
LTF	NA	NA	NA	Breast_Mammary_Tissue	1.24097e-08	0.000140527	-5.694	smultixcan	4.10206e-06	0.00771922	4.44089e-16	NA	NA	NA	0	1	1	0	2	NA	NA	NA	NA	NA	NA	NA	NA	NA	-8.03282	2.40588	-0.0929095	-0.117532	0.49918	-1.25	-1.65385	0.305882	0.471698	4.44089e-16	-2.22045e-16	5.55112e-17	0	0	1.11022e-16	1.66533e-16	-5.55112e-17	0	NA	NA	NA	NA	NA	NA	NA	NA	NA	NA	NA	NA	NA	NA	NA	NA	NA	NA	9.52553e-16	0.0161335	0.925975	0.906438	0.617652	0.2113	0.0981588	0.759694	0.637142	3.66421e-11	0.0846001	0.380018	0.390551	0.743906	0.495771	0.393537	0.497936	0.985689	NA	NA	NA	NA	NA	NA	NA	NA	NA	NA	NA	NA	NA	NA	NA	NA	NA	NA	6.05491e-12	0.173486	0.998641	0.990698	0.921685	0.921131	0.915661	0.998578	0.992294	8.21916e-08	0.368299	0.963126	0.882138	0.946767	0.965266	0.949082	0.999267	0.999567	NA	NA	NA	NA	NA	NA	NA	NA	NA
LTF	NA	NA	NA	Prostate	1.24097e-08	3.39497e-05	-5.694	Prostate	4.10206e-06	0.00841392	-4.60614	NA	NA	NA	0	1	1	0	2	NA	NA	NA	NA	NA	NA	NA	NA	NA	-8.03282	2.40588	-0.0929095	-0.117532	0.49918	-1.25	-1.65385	0.305882	0.471698	-6.61706	1.7246	-0.877863	-0.858619	0.326685	-0.681159	-0.85322	0.677741	-0.0179372	NA	NA	NA	NA	NA	NA	NA	NA	NA	NA	NA	NA	NA	NA	NA	NA	NA	NA	9.52553e-16	0.0161335	0.925975	0.906438	0.617652	0.2113	0.0981588	0.759694	0.637142	3.66421e-11	0.0846001	0.380018	0.390551	0.743906	0.495771	0.393537	0.497936	0.985689	NA	NA	NA	NA	NA	NA	NA	NA	NA	NA	NA	NA	NA	NA	NA	NA	NA	NA	2.95434e-12	0.172822	0.997344	0.988919	0.916873	0.943351	0.881801	0.998839	0.990446	7.55743e-08	0.389389	0.981672	0.884612	0.955538	0.983751	0.959573	0.997196	0.99868	NA	NA	NA	NA	NA	NA	NA	NA	NA
LTF	NA	NA	NA	Prostate	1.24097e-08	3.39497e-05	-5.694	smultixcan	4.10206e-06	0.00771922	4.44089e-16	NA	NA	NA	0	1	1	0	2	NA	NA	NA	NA	NA	NA	NA	NA	NA	-8.03282	2.40588	-0.0929095	-0.117532	0.49918	-1.25	-1.65385	0.305882	0.471698	4.44089e-16	-2.22045e-16	5.55112e-17	0	0	1.11022e-16	1.66533e-16	-5.55112e-17	0	NA	NA	NA	NA	NA	NA	NA	NA	NA	NA	NA	NA	NA	NA	NA	NA	NA	NA	9.52553e-16	0.0161335	0.925975	0.906438	0.617652	0.2113	0.0981588	0.759694	0.637142	3.66421e-11	0.0846001	0.380018	0.390551	0.743906	0.495771	0.393537	0.497936	0.985689	NA	NA	NA	NA	NA	NA	NA	NA	NA	NA	NA	NA	NA	NA	NA	NA	NA	NA	2.95434e-12	0.172822	0.997344	0.988919	0.916873	0.943351	0.881801	0.998839	0.990446	8.21916e-08	0.368299	0.963126	0.882138	0.946767	0.965266	0.949082	0.999267	0.999567	NA	NA	NA	NA	NA	NA	NA	NA	NA
LTF	NA	NA	NA	smultixcan	3.05397e-08	5.44065e-05	0.378367	Prostate	4.10206e-06	0.00841392	-4.60614	NA	NA	NA	0	1	1	0	2	NA	NA	NA	NA	NA	NA	NA	NA	NA	-0.881505	1.6845	-0.419163	-0.918872	0.125035	-1.02124	-0.468588	-1.41019	-0.73448	-6.61706	1.7246	-0.877863	-0.858619	0.326685	-0.681159	-0.85322	0.677741	-0.0179372	NA	NA	NA	NA	NA	NA	NA	NA	NA	NA	NA	NA	NA	NA	NA	NA	NA	NA	7.50652e-14	0.0212148	0.231706	0.308977	0.552997	0.2663	0.316215	0.14349	0.590013	3.66421e-11	0.0846001	0.380018	0.390551	0.743906	0.495771	0.393537	0.497936	0.985689	NA	NA	NA	NA	NA	NA	NA	NA	NA	NA	NA	NA	NA	NA	NA	NA	NA	NA	7.80678e-11	0.121548	0.917031	0.805182	0.829468	0.899369	0.914962	0.9994	0.998501	7.55743e-08	0.389389	0.981672	0.884612	0.955538	0.983751	0.959573	0.997196	0.99868	NA	NA	NA	NA	NA	NA	NA	NA	NA
LTF	NA	NA	NA	smultixcan	3.05397e-08	5.44065e-05	0.378367	smultixcan	4.10206e-06	0.00771922	4.44089e-16	NA	NA	NA	0	1	1	0	2	NA	NA	NA	NA	NA	NA	NA	NA	NA	-0.881505	1.6845	-0.419163	-0.918872	0.125035	-1.02124	-0.468588	-1.41019	-0.73448	4.44089e-16	-2.22045e-16	5.55112e-17	0	0	1.11022e-16	1.66533e-16	-5.55112e-17	0	NA	NA	NA	NA	NA	NA	NA	NA	NA	NA	NA	NA	NA	NA	NA	NA	NA	NA	7.50652e-14	0.0212148	0.231706	0.308977	0.552997	0.2663	0.316215	0.14349	0.590013	3.66421e-11	0.0846001	0.380018	0.390551	0.743906	0.495771	0.393537	0.497936	0.985689	NA	NA	NA	NA	NA	NA	NA	NA	NA	NA	NA	NA	NA	NA	NA	NA	NA	NA	7.80678e-11	0.121548	0.917031	0.805182	0.829468	0.899369	0.914962	0.9994	0.998501	8.21916e-08	0.368299	0.963126	0.882138	0.946767	0.965266	0.949082	0.999267	0.999567	NA	NA	NA	NA	NA	NA	NA	NA	NA
PDE4A	NA	NA	NA	Adipose_Visceral_Omentum	1.54539e-06	0.00353059	-4.80528	Adipose_Subcutaneous	1.54539e-06	0.00222617	4.80528	NA	NA	NA	0	1	1	0	2	NA	NA	NA	NA	NA	NA	NA	NA	NA	-3.21506	0.471842	0.790447	-0.374514	0.281958	-1.91812	-3.23517	0.284355	-0.809715	0.309841	-0.23531	-0.342282	0.619667	-0.0128284	1.91812	3.23517	-0.284355	0.809715	NA	NA	NA	NA	NA	NA	NA	NA	NA	NA	NA	NA	NA	NA	NA	NA	NA	NA	0.00130418	0.637039	0.429267	0.708022	0.777976	0.0550959	0.00121572	0.776138	0.418104	0.756682	0.813968	0.732138	0.535477	0.989765	0.0550959	0.00121572	0.776138	0.418104	NA	NA	NA	NA	NA	NA	NA	NA	NA	NA	NA	NA	NA	NA	NA	NA	NA	NA	0.177118	0.876326	0.981917	0.980089	0.957175	0.815956	0.644371	0.999714	0.985356	0.968972	0.9444	0.995663	0.928852	0.998236	0.811191	0.454015	0.998569	0.986177	NA	NA	NA	NA	NA	NA	NA	NA	NA
PDE4A	NA	NA	NA	Adipose_Visceral_Omentum	1.54539e-06	0.00353059	-4.80528	Adipose_Visceral_Omentum	1.54539e-06	0.00282149	-4.80528	NA	NA	NA	0	1	1	0	2	NA	NA	NA	NA	NA	NA	NA	NA	NA	-3.21506	0.471842	0.790447	-0.374514	0.281958	-1.91812	-3.23517	0.284355	-0.809715	-6.61959	0.611636	1.12305	0.335119	0.607724	-1.91812	-3.23517	0.284355	-0.809715	NA	NA	NA	NA	NA	NA	NA	NA	NA	NA	NA	NA	NA	NA	NA	NA	NA	NA	0.00130418	0.637039	0.429267	0.708022	0.777976	0.0550959	0.00121572	0.776138	0.418104	3.60202e-11	0.540778	0.261417	0.737535	0.543371	0.0550959	0.00121572	0.776138	0.418104	NA	NA	NA	NA	NA	NA	NA	NA	NA	NA	NA	NA	NA	NA	NA	NA	NA	NA	0.177118	0.876326	0.981917	0.980089	0.957175	0.815956	0.644371	0.999714	0.985356	7.07436e-08	0.833864	0.964463	0.97784	0.898877	0.812415	0.466889	0.998949	0.991425	NA	NA	NA	NA	NA	NA	NA	NA	NA
PDE4A	NA	NA	NA	Adipose_Visceral_Omentum	1.54539e-06	0.00353059	-4.80528	Adrenal_Gland	1.54539e-06	0.00434374	4.80528	NA	NA	NA	0	1	1	0	2	NA	NA	NA	NA	NA	NA	NA	NA	NA	-3.21506	0.471842	0.790447	-0.374514	0.281958	-1.91812	-3.23517	0.284355	-0.809715	6.61959	-0.611636	-1.12305	-0.335119	-0.607724	1.91812	3.23517	-0.284355	0.809715	NA	NA	NA	NA	NA	NA	NA	NA	NA	NA	NA	NA	NA	NA	NA	NA	NA	NA	0.00130418	0.637039	0.429267	0.708022	0.777976	0.0550959	0.00121572	0.776138	0.418104	3.60202e-11	0.540778	0.261417	0.737535	0.543371	0.0550959	0.00121572	0.776138	0.418104	NA	NA	NA	NA	NA	NA	NA	NA	NA	NA	NA	NA	NA	NA	NA	NA	NA	NA	0.177118	0.876326	0.981917	0.980089	0.957175	0.815956	0.644371	0.999714	0.985356	8.70127e-08	0.828299	0.948772	0.971564	0.8903	0.810415	0.444628	0.996478	0.984636	NA	NA	NA	NA	NA	NA	NA	NA	NA
PDE4A	NA	NA	NA	Adipose_Visceral_Omentum	1.54539e-06	0.00353059	-4.80528	Artery_Aorta	1.54539e-06	0.00256398	-4.80528	NA	NA	NA	0	1	1	0	2	NA	NA	NA	NA	NA	NA	NA	NA	NA	-3.21506	0.471842	0.790447	-0.374514	0.281958	-1.91812	-3.23517	0.284355	-0.809715	-0.871356	-0.127431	-0.143654	0.683342	0.0957088	-1.91812	-3.23517	0.284355	-0.809715	NA	NA	NA	NA	NA	NA	NA	NA	NA	NA	NA	NA	NA	NA	NA	NA	NA	NA	0.00130418	0.637039	0.429267	0.708022	0.777976	0.0550959	0.00121572	0.776138	0.418104	0.38356	0.898599	0.885774	0.494391	0.923752	0.0550959	0.00121572	0.776138	0.418104	NA	NA	NA	NA	NA	NA	NA	NA	NA	NA	NA	NA	NA	NA	NA	NA	NA	NA	0.177118	0.876326	0.981917	0.980089	0.957175	0.815956	0.644371	0.999714	0.985356	0.884393	0.970155	0.997917	0.914988	0.989338	0.809425	0.473751	0.998702	0.99254	NA	NA	NA	NA	NA	NA	NA	NA	NA
PDE4A	NA	NA	NA	Adipose_Visceral_Omentum	1.54539e-06	0.00353059	-4.80528	Artery_Coronary	1.54539e-06	0.00360011	-4.80528	NA	NA	NA	0	1	1	0	2	NA	NA	NA	NA	NA	NA	NA	NA	NA	-3.21506	0.471842	0.790447	-0.374514	0.281958	-1.91812	-3.23517	0.284355	-0.809715	-6.61959	0.611636	1.12305	0.335119	0.607724	-1.91812	-3.23517	0.284355	-0.809715	NA	NA	NA	NA	NA	NA	NA	NA	NA	NA	NA	NA	NA	NA	NA	NA	NA	NA	0.00130418	0.637039	0.429267	0.708022	0.777976	0.0550959	0.00121572	0.776138	0.418104	3.60202e-11	0.540778	0.261417	0.737535	0.543371	0.0550959	0.00121572	0.776138	0.418104	NA	NA	NA	NA	NA	NA	NA	NA	NA	NA	NA	NA	NA	NA	NA	NA	NA	NA	0.177118	0.876326	0.981917	0.980089	0.957175	0.815956	0.644371	0.999714	0.985356	6.7826e-08	0.834792	0.968349	0.972664	0.897422	0.803991	0.478591	0.9994	0.990808	NA	NA	NA	NA	NA	NA	NA	NA	NA
PDE4A	NA	NA	NA	Adipose_Visceral_Omentum	1.54539e-06	0.00353059	-4.80528	Brain_Amygdala	1.54539e-06	0.00425599	-4.80528	NA	NA	NA	0	1	1	0	2	NA	NA	NA	NA	NA	NA	NA	NA	NA	-3.21506	0.471842	0.790447	-0.374514	0.281958	-1.91812	-3.23517	0.284355	-0.809715	-6.61959	0.611636	1.12305	0.335119	0.607724	-1.91812	-3.23517	0.284355	-0.809715	NA	NA	NA	NA	NA	NA	NA	NA	NA	NA	NA	NA	NA	NA	NA	NA	NA	NA	0.00130418	0.637039	0.429267	0.708022	0.777976	0.0550959	0.00121572	0.776138	0.418104	3.60202e-11	0.540778	0.261417	0.737535	0.543371	0.0550959	0.00121572	0.776138	0.418104	NA	NA	NA	NA	NA	NA	NA	NA	NA	NA	NA	NA	NA	NA	NA	NA	NA	NA	0.177118	0.876326	0.981917	0.980089	0.957175	0.815956	0.644371	0.999714	0.985356	7.59985e-08	0.842165	0.971666	0.980853	0.910066	0.827533	0.576545	0.994882	0.996764	NA	NA	NA	NA	NA	NA	NA	NA	NA
PDE4A	NA	NA	NA	Adipose_Visceral_Omentum	1.54539e-06	0.00353059	-4.80528	Brain_Anterior_cingulate_cortex_BA24	1.54539e-06	0.00383642	-4.80528	NA	NA	NA	0	1	1	0	2	NA	NA	NA	NA	NA	NA	NA	NA	NA	-3.21506	0.471842	0.790447	-0.374514	0.281958	-1.91812	-3.23517	0.284355	-0.809715	-6.61959	0.611636	1.12305	0.335119	0.607724	-1.91812	-3.23517	0.284355	-0.809715	NA	NA	NA	NA	NA	NA	NA	NA	NA	NA	NA	NA	NA	NA	NA	NA	NA	NA	0.00130418	0.637039	0.429267	0.708022	0.777976	0.0550959	0.00121572	0.776138	0.418104	3.60202e-11	0.540778	0.261417	0.737535	0.543371	0.0550959	0.00121572	0.776138	0.418104	NA	NA	NA	NA	NA	NA	NA	NA	NA	NA	NA	NA	NA	NA	NA	NA	NA	NA	0.177118	0.876326	0.981917	0.980089	0.957175	0.815956	0.644371	0.999714	0.985356	6.81952e-08	0.838312	0.967843	0.976535	0.897637	0.810978	0.550184	0.996086	0.996936	NA	NA	NA	NA	NA	NA	NA	NA	NA
PDE4A	NA	NA	NA	Adipose_Visceral_Omentum	1.54539e-06	0.00353059	-4.80528	Brain_Caudate_basal_ganglia	1.54539e-06	0.0037874	-4.80528	NA	NA	NA	0	1	1	0	2	NA	NA	NA	NA	NA	NA	NA	NA	NA	-3.21506	0.471842	0.790447	-0.374514	0.281958	-1.91812	-3.23517	0.284355	-0.809715	-6.61959	0.611636	1.12305	0.335119	0.607724	-1.91812	-3.23517	0.284355	-0.809715	NA	NA	NA	NA	NA	NA	NA	NA	NA	NA	NA	NA	NA	NA	NA	NA	NA	NA	0.00130418	0.637039	0.429267	0.708022	0.777976	0.0550959	0.00121572	0.776138	0.418104	3.60202e-11	0.540778	0.261417	0.737535	0.543371	0.0550959	0.00121572	0.776138	0.418104	NA	NA	NA	NA	NA	NA	NA	NA	NA	NA	NA	NA	NA	NA	NA	NA	NA	NA	0.177118	0.876326	0.981917	0.980089	0.957175	0.815956	0.644371	0.999714	0.985356	7.60296e-08	0.8385	0.965908	0.978305	0.898997	0.829971	0.537227	0.997364	0.998198	NA	NA	NA	NA	NA	NA	NA	NA	NA
PDE4A	NA	NA	NA	Adipose_Visceral_Omentum	1.54539e-06	0.00353059	-4.80528	Brain_Cortex	1.12312e-06	0.00303768	4.86874	NA	NA	NA	0	1	1	0	2	NA	NA	NA	NA	NA	NA	NA	NA	NA	-3.21506	0.471842	0.790447	-0.374514	0.281958	-1.91812	-3.23517	0.284355	-0.809715	6.68337	-0.570048	-1.05887	-0.262548	-0.584984	1.86421	3.17543	-0.312238	0.771554	NA	NA	NA	NA	NA	NA	NA	NA	NA	NA	NA	NA	NA	NA	NA	NA	NA	NA	0.00130418	0.637039	0.429267	0.708022	0.777976	0.0550959	0.00121572	0.776138	0.418104	2.33508e-11	0.568645	0.289659	0.792899	0.558559	0.0622918	0.00149615	0.75486	0.440379	NA	NA	NA	NA	NA	NA	NA	NA	NA	NA	NA	NA	NA	NA	NA	NA	NA	NA	0.177118	0.876326	0.981917	0.980089	0.957175	0.815956	0.644371	0.999714	0.985356	4.63096e-08	0.846422	0.966488	0.987175	0.900685	0.80804	0.564792	0.997644	0.995652	NA	NA	NA	NA	NA	NA	NA	NA	NA
PDE4A	NA	NA	NA	Adipose_Visceral_Omentum	1.54539e-06	0.00353059	-4.80528	Brain_Frontal_Cortex_BA9	1.76759e-06	0.00430212	-4.77833	NA	NA	NA	0	1	1	0	2	NA	NA	NA	NA	NA	NA	NA	NA	NA	-3.21506	0.471842	0.790447	-0.374514	0.281958	-1.91812	-3.23517	0.284355	-0.809715	-6.59378	0.631968	1.15455	0.370076	0.619035	-1.94527	-3.26604	0.271217	-0.828548	NA	NA	NA	NA	NA	NA	NA	NA	NA	NA	NA	NA	NA	NA	NA	NA	NA	NA	0.00130418	0.637039	0.429267	0.708022	0.777976	0.0550959	0.00121572	0.776138	0.418104	4.28775e-11	0.527408	0.248275	0.711325	0.535893	0.0517423	0.00109062	0.786224	0.40736	NA	NA	NA	NA	NA	NA	NA	NA	NA	NA	NA	NA	NA	NA	NA	NA	NA	NA	0.177118	0.876326	0.981917	0.980089	0.957175	0.815956	0.644371	0.999714	0.985356	8.29944e-08	0.834014	0.945765	0.972831	0.900011	0.792669	0.616181	0.997849	0.996958	NA	NA	NA	NA	NA	NA	NA	NA	NA
PDE4A	NA	NA	NA	Adipose_Visceral_Omentum	1.54539e-06	0.00353059	-4.80528	Brain_Hippocampus	1.54539e-06	0.00451542	4.80528	NA	NA	NA	0	1	1	0	2	NA	NA	NA	NA	NA	NA	NA	NA	NA	-3.21506	0.471842	0.790447	-0.374514	0.281958	-1.91812	-3.23517	0.284355	-0.809715	6.61959	-0.611636	-1.12305	-0.335119	-0.607724	1.91812	3.23517	-0.284355	0.809715	NA	NA	NA	NA	NA	NA	NA	NA	NA	NA	NA	NA	NA	NA	NA	NA	NA	NA	0.00130418	0.637039	0.429267	0.708022	0.777976	0.0550959	0.00121572	0.776138	0.418104	3.60202e-11	0.540778	0.261417	0.737535	0.543371	0.0550959	0.00121572	0.776138	0.418104	NA	NA	NA	NA	NA	NA	NA	NA	NA	NA	NA	NA	NA	NA	NA	NA	NA	NA	0.177118	0.876326	0.981917	0.980089	0.957175	0.815956	0.644371	0.999714	0.985356	8.5744e-08	0.839462	0.947184	0.979629	0.900694	0.835966	0.513497	0.997716	0.995566	NA	NA	NA	NA	NA	NA	NA	NA	NA
PDE4A	NA	NA	NA	Adipose_Visceral_Omentum	1.54539e-06	0.00353059	-4.80528	Brain_Hypothalamus	1.54539e-06	0.00400274	-4.80528	NA	NA	NA	0	1	1	0	2	NA	NA	NA	NA	NA	NA	NA	NA	NA	-3.21506	0.471842	0.790447	-0.374514	0.281958	-1.91812	-3.23517	0.284355	-0.809715	-6.61959	0.611636	1.12305	0.335119	0.607724	-1.91812	-3.23517	0.284355	-0.809715	NA	NA	NA	NA	NA	NA	NA	NA	NA	NA	NA	NA	NA	NA	NA	NA	NA	NA	0.00130418	0.637039	0.429267	0.708022	0.777976	0.0550959	0.00121572	0.776138	0.418104	3.60202e-11	0.540778	0.261417	0.737535	0.543371	0.0550959	0.00121572	0.776138	0.418104	NA	NA	NA	NA	NA	NA	NA	NA	NA	NA	NA	NA	NA	NA	NA	NA	NA	NA	0.177118	0.876326	0.981917	0.980089	0.957175	0.815956	0.644371	0.999714	0.985356	1.06962e-07	0.840483	0.97046	0.978511	0.902641	0.81785	0.603884	0.996776	0.993909	NA	NA	NA	NA	NA	NA	NA	NA	NA
PDE4A	NA	NA	NA	Adipose_Visceral_Omentum	1.54539e-06	0.00353059	-4.80528	Brain_Putamen_basal_ganglia	1.54539e-06	0.00335469	4.80528	NA	NA	NA	0	1	1	0	2	NA	NA	NA	NA	NA	NA	NA	NA	NA	-3.21506	0.471842	0.790447	-0.374514	0.281958	-1.91812	-3.23517	0.284355	-0.809715	6.61959	-0.611636	-1.12305	-0.335119	-0.607724	1.91812	3.23517	-0.284355	0.809715	NA	NA	NA	NA	NA	NA	NA	NA	NA	NA	NA	NA	NA	NA	NA	NA	NA	NA	0.00130418	0.637039	0.429267	0.708022	0.777976	0.0550959	0.00121572	0.776138	0.418104	3.60202e-11	0.540778	0.261417	0.737535	0.543371	0.0550959	0.00121572	0.776138	0.418104	NA	NA	NA	NA	NA	NA	NA	NA	NA	NA	NA	NA	NA	NA	NA	NA	NA	NA	0.177118	0.876326	0.981917	0.980089	0.957175	0.815956	0.644371	0.999714	0.985356	6.72977e-08	0.839045	0.965001	0.983049	0.896481	0.803669	0.465313	0.995656	0.993581	NA	NA	NA	NA	NA	NA	NA	NA	NA
PDE4A	NA	NA	NA	Adipose_Visceral_Omentum	1.54539e-06	0.00353059	-4.80528	Breast_Mammary_Tissue	1.54539e-06	0.0024013	4.80528	NA	NA	NA	0	1	1	0	2	NA	NA	NA	NA	NA	NA	NA	NA	NA	-3.21506	0.471842	0.790447	-0.374514	0.281958	-1.91812	-3.23517	0.284355	-0.809715	6.61959	-0.611636	-1.12305	-0.335119	-0.607724	1.91812	3.23517	-0.284355	0.809715	NA	NA	NA	NA	NA	NA	NA	NA	NA	NA	NA	NA	NA	NA	NA	NA	NA	NA	0.00130418	0.637039	0.429267	0.708022	0.777976	0.0550959	0.00121572	0.776138	0.418104	3.60202e-11	0.540778	0.261417	0.737535	0.543371	0.0550959	0.00121572	0.776138	0.418104	NA	NA	NA	NA	NA	NA	NA	NA	NA	NA	NA	NA	NA	NA	NA	NA	NA	NA	0.177118	0.876326	0.981917	0.980089	0.957175	0.815956	0.644371	0.999714	0.985356	5.81644e-08	0.836098	0.954277	0.974963	0.902288	0.820261	0.518711	0.998717	0.991689	NA	NA	NA	NA	NA	NA	NA	NA	NA
PDE4A	NA	NA	NA	Adipose_Visceral_Omentum	1.54539e-06	0.00353059	-4.80528	Cells_Cultured_fibroblasts	1.54539e-06	0.00400224	4.80528	NA	NA	NA	0	1	1	0	2	NA	NA	NA	NA	NA	NA	NA	NA	NA	-3.21506	0.471842	0.790447	-0.374514	0.281958	-1.91812	-3.23517	0.284355	-0.809715	6.61959	-0.611636	-1.12305	-0.335119	-0.607724	1.91812	3.23517	-0.284355	0.809715	NA	NA	NA	NA	NA	NA	NA	NA	NA	NA	NA	NA	NA	NA	NA	NA	NA	NA	0.00130418	0.637039	0.429267	0.708022	0.777976	0.0550959	0.00121572	0.776138	0.418104	3.60202e-11	0.540778	0.261417	0.737535	0.543371	0.0550959	0.00121572	0.776138	0.418104	NA	NA	NA	NA	NA	NA	NA	NA	NA	NA	NA	NA	NA	NA	NA	NA	NA	NA	0.177118	0.876326	0.981917	0.980089	0.957175	0.815956	0.644371	0.999714	0.985356	8.20816e-08	0.833436	0.939179	0.970661	0.895719	0.787624	0.431207	0.993757	0.988441	NA	NA	NA	NA	NA	NA	NA	NA	NA
PDE4A	NA	NA	NA	Adipose_Visceral_Omentum	1.54539e-06	0.00353059	-4.80528	Cells_EBV-transformed_lymphocytes	1.04744e-06	0.00178896	4.88251	NA	NA	NA	0	1	1	0	2	NA	NA	NA	NA	NA	NA	NA	NA	NA	-3.21506	0.471842	0.790447	-0.374514	0.281958	-1.91812	-3.23517	0.284355	-0.809715	6.62509	-0.409524	-0.803932	-0.0119353	-0.486201	1.61081	2.84992	-0.391885	0.614249	NA	NA	NA	NA	NA	NA	NA	NA	NA	NA	NA	NA	NA	NA	NA	NA	NA	NA	0.00130418	0.637039	0.429267	0.708022	0.777976	0.0550959	0.00121572	0.776138	0.418104	3.47036e-11	0.682155	0.421436	0.990477	0.626824	0.107221	0.004373	0.695143	0.539051	NA	NA	NA	NA	NA	NA	NA	NA	NA	NA	NA	NA	NA	NA	NA	NA	NA	NA	0.177118	0.876326	0.981917	0.980089	0.957175	0.815956	0.644371	0.999714	0.985356	7.82887e-08	0.894362	0.969094	0.999351	0.915821	0.854767	0.525234	0.995556	0.991854	NA	NA	NA	NA	NA	NA	NA	NA	NA
PDE4A	NA	NA	NA	Adipose_Visceral_Omentum	1.54539e-06	0.00353059	-4.80528	Colon_Transverse	1.54539e-06	0.00441486	-4.80528	NA	NA	NA	0	1	1	0	2	NA	NA	NA	NA	NA	NA	NA	NA	NA	-3.21506	0.471842	0.790447	-0.374514	0.281958	-1.91812	-3.23517	0.284355	-0.809715	-2.0419	-0.0136264	0.0628532	0.725237	0.202746	-1.91812	-3.23517	0.284355	-0.809715	NA	NA	NA	NA	NA	NA	NA	NA	NA	NA	NA	NA	NA	NA	NA	NA	NA	NA	0.00130418	0.637039	0.429267	0.708022	0.777976	0.0550959	0.00121572	0.776138	0.418104	0.0411614	0.989128	0.949883	0.468307	0.839334	0.0550959	0.00121572	0.776138	0.418104	NA	NA	NA	NA	NA	NA	NA	NA	NA	NA	NA	NA	NA	NA	NA	NA	NA	NA	0.177118	0.876326	0.981917	0.980089	0.957175	0.815956	0.644371	0.999714	0.985356	0.544944	0.996985	0.99843	0.91472	0.974353	0.814813	0.523236	0.998427	0.994349	NA	NA	NA	NA	NA	NA	NA	NA	NA
PDE4A	NA	NA	NA	Adipose_Visceral_Omentum	1.54539e-06	0.00353059	-4.80528	Esophagus_Gastroesophageal_Junction	1.54539e-06	0.00399482	-4.80528	NA	NA	NA	0	1	1	0	2	NA	NA	NA	NA	NA	NA	NA	NA	NA	-3.21506	0.471842	0.790447	-0.374514	0.281958	-1.91812	-3.23517	0.284355	-0.809715	-0.749769	-0.138686	-0.16431	0.677249	0.0845479	-1.91812	-3.23517	0.284355	-0.809715	NA	NA	NA	NA	NA	NA	NA	NA	NA	NA	NA	NA	NA	NA	NA	NA	NA	NA	0.00130418	0.637039	0.429267	0.708022	0.777976	0.0550959	0.00121572	0.776138	0.418104	0.453394	0.889699	0.869487	0.498248	0.932621	0.0550959	0.00121572	0.776138	0.418104	NA	NA	NA	NA	NA	NA	NA	NA	NA	NA	NA	NA	NA	NA	NA	NA	NA	NA	0.177118	0.876326	0.981917	0.980089	0.957175	0.815956	0.644371	0.999714	0.985356	0.901079	0.969193	0.997328	0.919383	0.989708	0.798054	0.528251	0.997228	0.99535	NA	NA	NA	NA	NA	NA	NA	NA	NA
PDE4A	NA	NA	NA	Adipose_Visceral_Omentum	1.54539e-06	0.00353059	-4.80528	Heart_Left_Ventricle	1.54539e-06	0.00284576	4.80528	NA	NA	NA	0	1	1	0	2	NA	NA	NA	NA	NA	NA	NA	NA	NA	-3.21506	0.471842	0.790447	-0.374514	0.281958	-1.91812	-3.23517	0.284355	-0.809715	6.61959	-0.611636	-1.12305	-0.335119	-0.607724	1.91812	3.23517	-0.284355	0.809715	NA	NA	NA	NA	NA	NA	NA	NA	NA	NA	NA	NA	NA	NA	NA	NA	NA	NA	0.00130418	0.637039	0.429267	0.708022	0.777976	0.0550959	0.00121572	0.776138	0.418104	3.60202e-11	0.540778	0.261417	0.737535	0.543371	0.0550959	0.00121572	0.776138	0.418104	NA	NA	NA	NA	NA	NA	NA	NA	NA	NA	NA	NA	NA	NA	NA	NA	NA	NA	0.177118	0.876326	0.981917	0.980089	0.957175	0.815956	0.644371	0.999714	0.985356	6.42766e-08	0.839472	0.953579	0.977367	0.89231	0.840761	0.563307	0.998169	0.994742	NA	NA	NA	NA	NA	NA	NA	NA	NA
PDE4A	NA	NA	NA	Adipose_Visceral_Omentum	1.54539e-06	0.00353059	-4.80528	Kidney_Cortex	1.54539e-06	0.00313153	-4.80528	NA	NA	NA	0	1	1	0	2	NA	NA	NA	NA	NA	NA	NA	NA	NA	-3.21506	0.471842	0.790447	-0.374514	0.281958	-1.91812	-3.23517	0.284355	-0.809715	-6.61959	0.611636	1.12305	0.335119	0.607724	-1.91812	-3.23517	0.284355	-0.809715	NA	NA	NA	NA	NA	NA	NA	NA	NA	NA	NA	NA	NA	NA	NA	NA	NA	NA	0.00130418	0.637039	0.429267	0.708022	0.777976	0.0550959	0.00121572	0.776138	0.418104	3.60202e-11	0.540778	0.261417	0.737535	0.543371	0.0550959	0.00121572	0.776138	0.418104	NA	NA	NA	NA	NA	NA	NA	NA	NA	NA	NA	NA	NA	NA	NA	NA	NA	NA	0.177118	0.876326	0.981917	0.980089	0.957175	0.815956	0.644371	0.999714	0.985356	6.74333e-08	0.840366	0.961935	0.982326	0.902085	0.816538	0.529182	0.996956	0.995928	NA	NA	NA	NA	NA	NA	NA	NA	NA
PDE4A	NA	NA	NA	Adipose_Visceral_Omentum	1.54539e-06	0.00353059	-4.80528	Lung	1.54539e-06	0.00218356	4.80528	NA	NA	NA	0	1	1	0	2	NA	NA	NA	NA	NA	NA	NA	NA	NA	-3.21506	0.471842	0.790447	-0.374514	0.281958	-1.91812	-3.23517	0.284355	-0.809715	6.61959	-0.611636	-1.12305	-0.335119	-0.607724	1.91812	3.23517	-0.284355	0.809715	NA	NA	NA	NA	NA	NA	NA	NA	NA	NA	NA	NA	NA	NA	NA	NA	NA	NA	0.00130418	0.637039	0.429267	0.708022	0.777976	0.0550959	0.00121572	0.776138	0.418104	3.60202e-11	0.540778	0.261417	0.737535	0.543371	0.0550959	0.00121572	0.776138	0.418104	NA	NA	NA	NA	NA	NA	NA	NA	NA	NA	NA	NA	NA	NA	NA	NA	NA	NA	0.177118	0.876326	0.981917	0.980089	0.957175	0.815956	0.644371	0.999714	0.985356	5.57342e-08	0.834189	0.945974	0.974777	0.893609	0.831143	0.456476	0.998673	0.997093	NA	NA	NA	NA	NA	NA	NA	NA	NA
PDE4A	NA	NA	NA	Adipose_Visceral_Omentum	1.54539e-06	0.00353059	-4.80528	Minor_Salivary_Gland	1.54539e-06	0.00331163	4.80528	NA	NA	NA	0	1	1	0	2	NA	NA	NA	NA	NA	NA	NA	NA	NA	-3.21506	0.471842	0.790447	-0.374514	0.281958	-1.91812	-3.23517	0.284355	-0.809715	1.22928	-0.315247	-0.491237	0.557695	-0.0976186	1.91812	3.23517	-0.284355	0.809715	NA	NA	NA	NA	NA	NA	NA	NA	NA	NA	NA	NA	NA	NA	NA	NA	NA	NA	0.00130418	0.637039	0.429267	0.708022	0.777976	0.0550959	0.00121572	0.776138	0.418104	0.218966	0.752574	0.623259	0.577053	0.922235	0.0550959	0.00121572	0.776138	0.418104	NA	NA	NA	NA	NA	NA	NA	NA	NA	NA	NA	NA	NA	NA	NA	NA	NA	NA	0.177118	0.876326	0.981917	0.980089	0.957175	0.815956	0.644371	0.999714	0.985356	0.79142	0.926639	0.987462	0.946554	0.985685	0.807851	0.491806	0.996919	0.995633	NA	NA	NA	NA	NA	NA	NA	NA	NA
PDE4A	NA	NA	NA	Adipose_Visceral_Omentum	1.54539e-06	0.00353059	-4.80528	Muscle_Skeletal	1.00607e-06	0.00281397	4.89045	NA	NA	NA	0	1	1	0	2	NA	NA	NA	NA	NA	NA	NA	NA	NA	-3.21506	0.471842	0.790447	-0.374514	0.281958	-1.91812	-3.23517	0.284355	-0.809715	6.69116	-0.526354	-0.990037	-0.192041	-0.558951	1.79876	3.0942	-0.336091	0.729514	NA	NA	NA	NA	NA	NA	NA	NA	NA	NA	NA	NA	NA	NA	NA	NA	NA	NA	0.00130418	0.637039	0.429267	0.708022	0.777976	0.0550959	0.00121572	0.776138	0.418104	2.21409e-11	0.598642	0.322156	0.84771	0.576195	0.0720567	0.00197342	0.736802	0.465687	NA	NA	NA	NA	NA	NA	NA	NA	NA	NA	NA	NA	NA	NA	NA	NA	NA	NA	0.177118	0.876326	0.981917	0.980089	0.957175	0.815956	0.644371	0.999714	0.985356	5.15379e-08	0.8591	0.96388	0.992593	0.902749	0.843403	0.680824	0.998434	0.995909	NA	NA	NA	NA	NA	NA	NA	NA	NA
PDE4A	NA	NA	NA	Adipose_Visceral_Omentum	1.54539e-06	0.00353059	-4.80528	Pancreas	1.54539e-06	0.00407016	4.80528	NA	NA	NA	0	1	1	0	2	NA	NA	NA	NA	NA	NA	NA	NA	NA	-3.21506	0.471842	0.790447	-0.374514	0.281958	-1.91812	-3.23517	0.284355	-0.809715	6.61959	-0.611636	-1.12305	-0.335119	-0.607724	1.91812	3.23517	-0.284355	0.809715	NA	NA	NA	NA	NA	NA	NA	NA	NA	NA	NA	NA	NA	NA	NA	NA	NA	NA	0.00130418	0.637039	0.429267	0.708022	0.777976	0.0550959	0.00121572	0.776138	0.418104	3.60202e-11	0.540778	0.261417	0.737535	0.543371	0.0550959	0.00121572	0.776138	0.418104	NA	NA	NA	NA	NA	NA	NA	NA	NA	NA	NA	NA	NA	NA	NA	NA	NA	NA	0.177118	0.876326	0.981917	0.980089	0.957175	0.815956	0.644371	0.999714	0.985356	7.93229e-08	0.833559	0.958184	0.973448	0.891755	0.820461	0.488864	0.995944	0.993317	NA	NA	NA	NA	NA	NA	NA	NA	NA
PDE4A	NA	NA	NA	Adipose_Visceral_Omentum	1.54539e-06	0.00353059	-4.80528	Prostate	1.54539e-06	0.00341364	4.80528	NA	NA	NA	0	1	1	0	2	NA	NA	NA	NA	NA	NA	NA	NA	NA	-3.21506	0.471842	0.790447	-0.374514	0.281958	-1.91812	-3.23517	0.284355	-0.809715	6.61959	-0.611636	-1.12305	-0.335119	-0.607724	1.91812	3.23517	-0.284355	0.809715	NA	NA	NA	NA	NA	NA	NA	NA	NA	NA	NA	NA	NA	NA	NA	NA	NA	NA	0.00130418	0.637039	0.429267	0.708022	0.777976	0.0550959	0.00121572	0.776138	0.418104	3.60202e-11	0.540778	0.261417	0.737535	0.543371	0.0550959	0.00121572	0.776138	0.418104	NA	NA	NA	NA	NA	NA	NA	NA	NA	NA	NA	NA	NA	NA	NA	NA	NA	NA	0.177118	0.876326	0.981917	0.980089	0.957175	0.815956	0.644371	0.999714	0.985356	7.55743e-08	0.8371	0.960667	0.977463	0.896632	0.796706	0.495619	0.997333	0.992599	NA	NA	NA	NA	NA	NA	NA	NA	NA
PDE4A	NA	NA	NA	Adipose_Visceral_Omentum	1.54539e-06	0.00353059	-4.80528	Small_Intestine_Terminal_Ileum	1.54539e-06	0.0041438	-4.80528	NA	NA	NA	0	1	1	0	2	NA	NA	NA	NA	NA	NA	NA	NA	NA	-3.21506	0.471842	0.790447	-0.374514	0.281958	-1.91812	-3.23517	0.284355	-0.809715	-0.417871	-0.169426	-0.220722	0.660673	0.0540828	-1.91812	-3.23517	0.284355	-0.809715	NA	NA	NA	NA	NA	NA	NA	NA	NA	NA	NA	NA	NA	NA	NA	NA	NA	NA	0.00130418	0.637039	0.429267	0.708022	0.777976	0.0550959	0.00121572	0.776138	0.418104	0.676042	0.865462	0.825309	0.508822	0.956869	0.0550959	0.00121572	0.776138	0.418104	NA	NA	NA	NA	NA	NA	NA	NA	NA	NA	NA	NA	NA	NA	NA	NA	NA	NA	0.177118	0.876326	0.981917	0.980089	0.957175	0.815956	0.644371	0.999714	0.985356	0.959552	0.960361	0.996091	0.927966	0.991975	0.811686	0.552521	0.996077	0.989016	NA	NA	NA	NA	NA	NA	NA	NA	NA
PDE4A	NA	NA	NA	Adipose_Visceral_Omentum	1.54539e-06	0.00353059	-4.80528	Stomach	1.825e-06	0.00379219	-4.7719	NA	NA	NA	0	1	1	0	2	NA	NA	NA	NA	NA	NA	NA	NA	NA	-3.21506	0.471842	0.790447	-0.374514	0.281958	-1.91812	-3.23517	0.284355	-0.809715	-6.58617	0.633787	1.15724	0.373718	0.619856	-1.94691	-3.26715	0.269555	-0.830059	NA	NA	NA	NA	NA	NA	NA	NA	NA	NA	NA	NA	NA	NA	NA	NA	NA	NA	0.00130418	0.637039	0.429267	0.708022	0.777976	0.0550959	0.00121572	0.776138	0.418104	4.51309e-11	0.52622	0.247173	0.708614	0.535353	0.0515452	0.00108634	0.787502	0.406506	NA	NA	NA	NA	NA	NA	NA	NA	NA	NA	NA	NA	NA	NA	NA	NA	NA	NA	0.177118	0.876326	0.981917	0.980089	0.957175	0.815956	0.644371	0.999714	0.985356	8.38763e-08	0.82932	0.945813	0.971798	0.893233	0.804695	0.547758	0.998123	0.994382	NA	NA	NA	NA	NA	NA	NA	NA	NA
PDE4A	NA	NA	NA	Adipose_Visceral_Omentum	1.54539e-06	0.00353059	-4.80528	Thyroid	1.54539e-06	0.00288969	4.80528	NA	NA	NA	0	1	1	0	2	NA	NA	NA	NA	NA	NA	NA	NA	NA	-3.21506	0.471842	0.790447	-0.374514	0.281958	-1.91812	-3.23517	0.284355	-0.809715	6.61959	-0.611636	-1.12305	-0.335119	-0.607724	1.91812	3.23517	-0.284355	0.809715	NA	NA	NA	NA	NA	NA	NA	NA	NA	NA	NA	NA	NA	NA	NA	NA	NA	NA	0.00130418	0.637039	0.429267	0.708022	0.777976	0.0550959	0.00121572	0.776138	0.418104	3.60202e-11	0.540778	0.261417	0.737535	0.543371	0.0550959	0.00121572	0.776138	0.418104	NA	NA	NA	NA	NA	NA	NA	NA	NA	NA	NA	NA	NA	NA	NA	NA	NA	NA	0.177118	0.876326	0.981917	0.980089	0.957175	0.815956	0.644371	0.999714	0.985356	7.70175e-08	0.835416	0.957725	0.976214	0.899119	0.807661	0.501267	0.996082	0.992545	NA	NA	NA	NA	NA	NA	NA	NA	NA
PDE4A	NA	NA	NA	Adipose_Visceral_Omentum	1.54539e-06	0.00353059	-4.80528	Uterus	3.88924e-06	0.00689639	4.61722	NA	NA	NA	0	1	1	0	2	NA	NA	NA	NA	NA	NA	NA	NA	NA	-3.21506	0.471842	0.790447	-0.374514	0.281958	-1.91812	-3.23517	0.284355	-0.809715	6.41715	-0.706664	-1.26835	-0.506432	-0.657634	2.03285	3.35398	-0.215434	0.895048	NA	NA	NA	NA	NA	NA	NA	NA	NA	NA	NA	NA	NA	NA	NA	NA	NA	NA	0.00130418	0.637039	0.429267	0.708022	0.777976	0.0550959	0.00121572	0.776138	0.418104	1.38845e-10	0.479776	0.204673	0.612553	0.510774	0.0420677	0.000796582	0.829429	0.370762	NA	NA	NA	NA	NA	NA	NA	NA	NA	NA	NA	NA	NA	NA	NA	NA	NA	NA	0.177118	0.876326	0.981917	0.980089	0.957175	0.815956	0.644371	0.999714	0.985356	2.23943e-07	0.801998	0.953025	0.951754	0.88053	0.784658	0.403302	0.997467	0.992052	NA	NA	NA	NA	NA	NA	NA	NA	NA
PDE4A	NA	NA	NA	Adipose_Visceral_Omentum	1.54539e-06	0.00353059	-4.80528	Vagina	1.19044e-06	0.00270403	-4.85722	NA	NA	NA	0	1	1	0	2	NA	NA	NA	NA	NA	NA	NA	NA	NA	-3.21506	0.471842	0.790447	-0.374514	0.281958	-1.91812	-3.23517	0.284355	-0.809715	-6.65313	0.538375	1.00812	0.214916	0.564815	-1.81142	-3.10536	0.326231	-0.7399	NA	NA	NA	NA	NA	NA	NA	NA	NA	NA	NA	NA	NA	NA	NA	NA	NA	NA	0.00130418	0.637039	0.429267	0.708022	0.777976	0.0550959	0.00121572	0.776138	0.418104	2.86933e-11	0.590318	0.313396	0.829833	0.5722	0.0700755	0.00190049	0.74425	0.459361	NA	NA	NA	NA	NA	NA	NA	NA	NA	NA	NA	NA	NA	NA	NA	NA	NA	NA	0.177118	0.876326	0.981917	0.980089	0.957175	0.815956	0.644371	0.999714	0.985356	5.89135e-08	0.861237	0.971915	0.987567	0.902327	0.825905	0.525832	0.995089	0.99369	NA	NA	NA	NA	NA	NA	NA	NA	NA
PDE4A	NA	NA	NA	Adipose_Visceral_Omentum	1.54539e-06	0.00353059	-4.80528	Whole_Blood	3.55645e-06	0.00503771	-4.63575	NA	NA	NA	0	1	1	0	2	NA	NA	NA	NA	NA	NA	NA	NA	NA	-3.21506	0.471842	0.790447	-0.374514	0.281958	-1.91812	-3.23517	0.284355	-0.809715	-6.43443	0.691678	1.24509	0.480836	0.649233	-2.01258	-3.33068	0.224957	-0.88111	NA	NA	NA	NA	NA	NA	NA	NA	NA	NA	NA	NA	NA	NA	NA	NA	NA	NA	0.00130418	0.637039	0.429267	0.708022	0.777976	0.0550959	0.00121572	0.776138	0.418104	1.23937e-10	0.489139	0.213099	0.630633	0.516188	0.0441592	0.000866354	0.822013	0.378258	NA	NA	NA	NA	NA	NA	NA	NA	NA	NA	NA	NA	NA	NA	NA	NA	NA	NA	0.177118	0.876326	0.981917	0.980089	0.957175	0.815956	0.644371	0.999714	0.985356	1.339e-07	0.80174	0.939563	0.953357	0.883502	0.751199	0.422805	0.99563	0.990488	NA	NA	NA	NA	NA	NA	NA	NA	NA
PDE4A	NA	NA	NA	Adipose_Visceral_Omentum	1.54539e-06	0.00353059	-4.80528	smultixcan	1.54418e-06	0.00338024	0.0158409	NA	NA	NA	0	1	1	0	2	NA	NA	NA	NA	NA	NA	NA	NA	NA	-3.21506	0.471842	0.790447	-0.374514	0.281958	-1.91812	-3.23517	0.284355	-0.809715	0.318465	-0.0651156	-0.101773	0.153624	-0.0178282	-0.016468	-0.0188061	-0.00787712	-0.0113828	NA	NA	NA	NA	NA	NA	NA	NA	NA	NA	NA	NA	NA	NA	NA	NA	NA	NA	0.00130418	0.637039	0.429267	0.708022	0.777976	0.0550959	0.00121572	0.776138	0.418104	2.78734e-10	0.818363	0.52088	0.759771	0.830332	0.0552033	0.00122029	0.775919	0.418411	NA	NA	NA	NA	NA	NA	NA	NA	NA	NA	NA	NA	NA	NA	NA	NA	NA	NA	0.177118	0.876326	0.981917	0.980089	0.957175	0.815956	0.644371	0.999714	0.985356	4.63125e-07	0.940591	0.976458	0.973173	0.967197	0.793945	0.496464	0.999267	0.994732	NA	NA	NA	NA	NA	NA	NA	NA	NA
PDE4A	NA	NA	NA	Artery_Aorta	1.55569e-06	0.00440376	-4.80395	Adipose_Subcutaneous	1.54539e-06	0.00222617	4.80528	NA	NA	NA	0	1	1	0	2	NA	NA	NA	NA	NA	NA	NA	NA	NA	-4.24665	0.550119	0.932037	-0.236793	0.382254	-1.90731	-3.22502	0.298099	-0.824725	0.309841	-0.23531	-0.342282	0.619667	-0.0128284	1.91812	3.23517	-0.284355	0.809715	NA	NA	NA	NA	NA	NA	NA	NA	NA	NA	NA	NA	NA	NA	NA	NA	NA	NA	2.16988e-05	0.582238	0.351317	0.812817	0.702273	0.0564806	0.00125965	0.765627	0.409528	0.756682	0.813968	0.732138	0.535477	0.989765	0.0550959	0.00121572	0.776138	0.418104	NA	NA	NA	NA	NA	NA	NA	NA	NA	NA	NA	NA	NA	NA	NA	NA	NA	NA	0.0105193	0.857783	0.991196	0.986335	0.940309	0.816186	0.569225	0.99909	0.983676	0.968972	0.9444	0.995663	0.928852	0.998236	0.811191	0.454015	0.998569	0.986177	NA	NA	NA	NA	NA	NA	NA	NA	NA
PDE4A	NA	NA	NA	Artery_Aorta	1.55569e-06	0.00440376	-4.80395	Adipose_Visceral_Omentum	1.54539e-06	0.00282149	-4.80528	NA	NA	NA	0	1	1	0	2	NA	NA	NA	NA	NA	NA	NA	NA	NA	-4.24665	0.550119	0.932037	-0.236793	0.382254	-1.90731	-3.22502	0.298099	-0.824725	-6.61959	0.611636	1.12305	0.335119	0.607724	-1.91812	-3.23517	0.284355	-0.809715	NA	NA	NA	NA	NA	NA	NA	NA	NA	NA	NA	NA	NA	NA	NA	NA	NA	NA	2.16988e-05	0.582238	0.351317	0.812817	0.702273	0.0564806	0.00125965	0.765627	0.409528	3.60202e-11	0.540778	0.261417	0.737535	0.543371	0.0550959	0.00121572	0.776138	0.418104	NA	NA	NA	NA	NA	NA	NA	NA	NA	NA	NA	NA	NA	NA	NA	NA	NA	NA	0.0105193	0.857783	0.991196	0.986335	0.940309	0.816186	0.569225	0.99909	0.983676	7.07436e-08	0.833864	0.964463	0.97784	0.898877	0.812415	0.466889	0.998949	0.991425	NA	NA	NA	NA	NA	NA	NA	NA	NA
PDE4A	NA	NA	NA	Artery_Aorta	1.55569e-06	0.00440376	-4.80395	Adrenal_Gland	1.54539e-06	0.00434374	4.80528	NA	NA	NA	0	1	1	0	2	NA	NA	NA	NA	NA	NA	NA	NA	NA	-4.24665	0.550119	0.932037	-0.236793	0.382254	-1.90731	-3.22502	0.298099	-0.824725	6.61959	-0.611636	-1.12305	-0.335119	-0.607724	1.91812	3.23517	-0.284355	0.809715	NA	NA	NA	NA	NA	NA	NA	NA	NA	NA	NA	NA	NA	NA	NA	NA	NA	NA	2.16988e-05	0.582238	0.351317	0.812817	0.702273	0.0564806	0.00125965	0.765627	0.409528	3.60202e-11	0.540778	0.261417	0.737535	0.543371	0.0550959	0.00121572	0.776138	0.418104	NA	NA	NA	NA	NA	NA	NA	NA	NA	NA	NA	NA	NA	NA	NA	NA	NA	NA	0.0105193	0.857783	0.991196	0.986335	0.940309	0.816186	0.569225	0.99909	0.983676	8.70127e-08	0.828299	0.948772	0.971564	0.8903	0.810415	0.444628	0.996478	0.984636	NA	NA	NA	NA	NA	NA	NA	NA	NA
PDE4A	NA	NA	NA	Artery_Aorta	1.55569e-06	0.00440376	-4.80395	Artery_Aorta	1.54539e-06	0.00256398	-4.80528	NA	NA	NA	0	1	1	0	2	NA	NA	NA	NA	NA	NA	NA	NA	NA	-4.24665	0.550119	0.932037	-0.236793	0.382254	-1.90731	-3.22502	0.298099	-0.824725	-0.871356	-0.127431	-0.143654	0.683342	0.0957088	-1.91812	-3.23517	0.284355	-0.809715	NA	NA	NA	NA	NA	NA	NA	NA	NA	NA	NA	NA	NA	NA	NA	NA	NA	NA	2.16988e-05	0.582238	0.351317	0.812817	0.702273	0.0564806	0.00125965	0.765627	0.409528	0.38356	0.898599	0.885774	0.494391	0.923752	0.0550959	0.00121572	0.776138	0.418104	NA	NA	NA	NA	NA	NA	NA	NA	NA	NA	NA	NA	NA	NA	NA	NA	NA	NA	0.0105193	0.857783	0.991196	0.986335	0.940309	0.816186	0.569225	0.99909	0.983676	0.884393	0.970155	0.997917	0.914988	0.989338	0.809425	0.473751	0.998702	0.99254	NA	NA	NA	NA	NA	NA	NA	NA	NA
PDE4A	NA	NA	NA	Artery_Aorta	1.55569e-06	0.00440376	-4.80395	Artery_Coronary	1.54539e-06	0.00360011	-4.80528	NA	NA	NA	0	1	1	0	2	NA	NA	NA	NA	NA	NA	NA	NA	NA	-4.24665	0.550119	0.932037	-0.236793	0.382254	-1.90731	-3.22502	0.298099	-0.824725	-6.61959	0.611636	1.12305	0.335119	0.607724	-1.91812	-3.23517	0.284355	-0.809715	NA	NA	NA	NA	NA	NA	NA	NA	NA	NA	NA	NA	NA	NA	NA	NA	NA	NA	2.16988e-05	0.582238	0.351317	0.812817	0.702273	0.0564806	0.00125965	0.765627	0.409528	3.60202e-11	0.540778	0.261417	0.737535	0.543371	0.0550959	0.00121572	0.776138	0.418104	NA	NA	NA	NA	NA	NA	NA	NA	NA	NA	NA	NA	NA	NA	NA	NA	NA	NA	0.0105193	0.857783	0.991196	0.986335	0.940309	0.816186	0.569225	0.99909	0.983676	6.7826e-08	0.834792	0.968349	0.972664	0.897422	0.803991	0.478591	0.9994	0.990808	NA	NA	NA	NA	NA	NA	NA	NA	NA
PDE4A	NA	NA	NA	Artery_Aorta	1.55569e-06	0.00440376	-4.80395	Brain_Amygdala	1.54539e-06	0.00425599	-4.80528	NA	NA	NA	0	1	1	0	2	NA	NA	NA	NA	NA	NA	NA	NA	NA	-4.24665	0.550119	0.932037	-0.236793	0.382254	-1.90731	-3.22502	0.298099	-0.824725	-6.61959	0.611636	1.12305	0.335119	0.607724	-1.91812	-3.23517	0.284355	-0.809715	NA	NA	NA	NA	NA	NA	NA	NA	NA	NA	NA	NA	NA	NA	NA	NA	NA	NA	2.16988e-05	0.582238	0.351317	0.812817	0.702273	0.0564806	0.00125965	0.765627	0.409528	3.60202e-11	0.540778	0.261417	0.737535	0.543371	0.0550959	0.00121572	0.776138	0.418104	NA	NA	NA	NA	NA	NA	NA	NA	NA	NA	NA	NA	NA	NA	NA	NA	NA	NA	0.0105193	0.857783	0.991196	0.986335	0.940309	0.816186	0.569225	0.99909	0.983676	7.59985e-08	0.842165	0.971666	0.980853	0.910066	0.827533	0.576545	0.994882	0.996764	NA	NA	NA	NA	NA	NA	NA	NA	NA
PDE4A	NA	NA	NA	Artery_Aorta	1.55569e-06	0.00440376	-4.80395	Brain_Anterior_cingulate_cortex_BA24	1.54539e-06	0.00383642	-4.80528	NA	NA	NA	0	1	1	0	2	NA	NA	NA	NA	NA	NA	NA	NA	NA	-4.24665	0.550119	0.932037	-0.236793	0.382254	-1.90731	-3.22502	0.298099	-0.824725	-6.61959	0.611636	1.12305	0.335119	0.607724	-1.91812	-3.23517	0.284355	-0.809715	NA	NA	NA	NA	NA	NA	NA	NA	NA	NA	NA	NA	NA	NA	NA	NA	NA	NA	2.16988e-05	0.582238	0.351317	0.812817	0.702273	0.0564806	0.00125965	0.765627	0.409528	3.60202e-11	0.540778	0.261417	0.737535	0.543371	0.0550959	0.00121572	0.776138	0.418104	NA	NA	NA	NA	NA	NA	NA	NA	NA	NA	NA	NA	NA	NA	NA	NA	NA	NA	0.0105193	0.857783	0.991196	0.986335	0.940309	0.816186	0.569225	0.99909	0.983676	6.81952e-08	0.838312	0.967843	0.976535	0.897637	0.810978	0.550184	0.996086	0.996936	NA	NA	NA	NA	NA	NA	NA	NA	NA
PDE4A	NA	NA	NA	Artery_Aorta	1.55569e-06	0.00440376	-4.80395	Brain_Caudate_basal_ganglia	1.54539e-06	0.0037874	-4.80528	NA	NA	NA	0	1	1	0	2	NA	NA	NA	NA	NA	NA	NA	NA	NA	-4.24665	0.550119	0.932037	-0.236793	0.382254	-1.90731	-3.22502	0.298099	-0.824725	-6.61959	0.611636	1.12305	0.335119	0.607724	-1.91812	-3.23517	0.284355	-0.809715	NA	NA	NA	NA	NA	NA	NA	NA	NA	NA	NA	NA	NA	NA	NA	NA	NA	NA	2.16988e-05	0.582238	0.351317	0.812817	0.702273	0.0564806	0.00125965	0.765627	0.409528	3.60202e-11	0.540778	0.261417	0.737535	0.543371	0.0550959	0.00121572	0.776138	0.418104	NA	NA	NA	NA	NA	NA	NA	NA	NA	NA	NA	NA	NA	NA	NA	NA	NA	NA	0.0105193	0.857783	0.991196	0.986335	0.940309	0.816186	0.569225	0.99909	0.983676	7.60296e-08	0.8385	0.965908	0.978305	0.898997	0.829971	0.537227	0.997364	0.998198	NA	NA	NA	NA	NA	NA	NA	NA	NA
PDE4A	NA	NA	NA	Artery_Aorta	1.55569e-06	0.00440376	-4.80395	Brain_Cortex	1.12312e-06	0.00303768	4.86874	NA	NA	NA	0	1	1	0	2	NA	NA	NA	NA	NA	NA	NA	NA	NA	-4.24665	0.550119	0.932037	-0.236793	0.382254	-1.90731	-3.22502	0.298099	-0.824725	6.68337	-0.570048	-1.05887	-0.262548	-0.584984	1.86421	3.17543	-0.312238	0.771554	NA	NA	NA	NA	NA	NA	NA	NA	NA	NA	NA	NA	NA	NA	NA	NA	NA	NA	2.16988e-05	0.582238	0.351317	0.812817	0.702273	0.0564806	0.00125965	0.765627	0.409528	2.33508e-11	0.568645	0.289659	0.792899	0.558559	0.0622918	0.00149615	0.75486	0.440379	NA	NA	NA	NA	NA	NA	NA	NA	NA	NA	NA	NA	NA	NA	NA	NA	NA	NA	0.0105193	0.857783	0.991196	0.986335	0.940309	0.816186	0.569225	0.99909	0.983676	4.63096e-08	0.846422	0.966488	0.987175	0.900685	0.80804	0.564792	0.997644	0.995652	NA	NA	NA	NA	NA	NA	NA	NA	NA
PDE4A	NA	NA	NA	Artery_Aorta	1.55569e-06	0.00440376	-4.80395	Brain_Frontal_Cortex_BA9	1.76759e-06	0.00430212	-4.77833	NA	NA	NA	0	1	1	0	2	NA	NA	NA	NA	NA	NA	NA	NA	NA	-4.24665	0.550119	0.932037	-0.236793	0.382254	-1.90731	-3.22502	0.298099	-0.824725	-6.59378	0.631968	1.15455	0.370076	0.619035	-1.94527	-3.26604	0.271217	-0.828548	NA	NA	NA	NA	NA	NA	NA	NA	NA	NA	NA	NA	NA	NA	NA	NA	NA	NA	2.16988e-05	0.582238	0.351317	0.812817	0.702273	0.0564806	0.00125965	0.765627	0.409528	4.28775e-11	0.527408	0.248275	0.711325	0.535893	0.0517423	0.00109062	0.786224	0.40736	NA	NA	NA	NA	NA	NA	NA	NA	NA	NA	NA	NA	NA	NA	NA	NA	NA	NA	0.0105193	0.857783	0.991196	0.986335	0.940309	0.816186	0.569225	0.99909	0.983676	8.29944e-08	0.834014	0.945765	0.972831	0.900011	0.792669	0.616181	0.997849	0.996958	NA	NA	NA	NA	NA	NA	NA	NA	NA
PDE4A	NA	NA	NA	Artery_Aorta	1.55569e-06	0.00440376	-4.80395	Brain_Hippocampus	1.54539e-06	0.00451542	4.80528	NA	NA	NA	0	1	1	0	2	NA	NA	NA	NA	NA	NA	NA	NA	NA	-4.24665	0.550119	0.932037	-0.236793	0.382254	-1.90731	-3.22502	0.298099	-0.824725	6.61959	-0.611636	-1.12305	-0.335119	-0.607724	1.91812	3.23517	-0.284355	0.809715	NA	NA	NA	NA	NA	NA	NA	NA	NA	NA	NA	NA	NA	NA	NA	NA	NA	NA	2.16988e-05	0.582238	0.351317	0.812817	0.702273	0.0564806	0.00125965	0.765627	0.409528	3.60202e-11	0.540778	0.261417	0.737535	0.543371	0.0550959	0.00121572	0.776138	0.418104	NA	NA	NA	NA	NA	NA	NA	NA	NA	NA	NA	NA	NA	NA	NA	NA	NA	NA	0.0105193	0.857783	0.991196	0.986335	0.940309	0.816186	0.569225	0.99909	0.983676	8.5744e-08	0.839462	0.947184	0.979629	0.900694	0.835966	0.513497	0.997716	0.995566	NA	NA	NA	NA	NA	NA	NA	NA	NA
PDE4A	NA	NA	NA	Artery_Aorta	1.55569e-06	0.00440376	-4.80395	Brain_Hypothalamus	1.54539e-06	0.00400274	-4.80528	NA	NA	NA	0	1	1	0	2	NA	NA	NA	NA	NA	NA	NA	NA	NA	-4.24665	0.550119	0.932037	-0.236793	0.382254	-1.90731	-3.22502	0.298099	-0.824725	-6.61959	0.611636	1.12305	0.335119	0.607724	-1.91812	-3.23517	0.284355	-0.809715	NA	NA	NA	NA	NA	NA	NA	NA	NA	NA	NA	NA	NA	NA	NA	NA	NA	NA	2.16988e-05	0.582238	0.351317	0.812817	0.702273	0.0564806	0.00125965	0.765627	0.409528	3.60202e-11	0.540778	0.261417	0.737535	0.543371	0.0550959	0.00121572	0.776138	0.418104	NA	NA	NA	NA	NA	NA	NA	NA	NA	NA	NA	NA	NA	NA	NA	NA	NA	NA	0.0105193	0.857783	0.991196	0.986335	0.940309	0.816186	0.569225	0.99909	0.983676	1.06962e-07	0.840483	0.97046	0.978511	0.902641	0.81785	0.603884	0.996776	0.993909	NA	NA	NA	NA	NA	NA	NA	NA	NA
PDE4A	NA	NA	NA	Artery_Aorta	1.55569e-06	0.00440376	-4.80395	Brain_Putamen_basal_ganglia	1.54539e-06	0.00335469	4.80528	NA	NA	NA	0	1	1	0	2	NA	NA	NA	NA	NA	NA	NA	NA	NA	-4.24665	0.550119	0.932037	-0.236793	0.382254	-1.90731	-3.22502	0.298099	-0.824725	6.61959	-0.611636	-1.12305	-0.335119	-0.607724	1.91812	3.23517	-0.284355	0.809715	NA	NA	NA	NA	NA	NA	NA	NA	NA	NA	NA	NA	NA	NA	NA	NA	NA	NA	2.16988e-05	0.582238	0.351317	0.812817	0.702273	0.0564806	0.00125965	0.765627	0.409528	3.60202e-11	0.540778	0.261417	0.737535	0.543371	0.0550959	0.00121572	0.776138	0.418104	NA	NA	NA	NA	NA	NA	NA	NA	NA	NA	NA	NA	NA	NA	NA	NA	NA	NA	0.0105193	0.857783	0.991196	0.986335	0.940309	0.816186	0.569225	0.99909	0.983676	6.72977e-08	0.839045	0.965001	0.983049	0.896481	0.803669	0.465313	0.995656	0.993581	NA	NA	NA	NA	NA	NA	NA	NA	NA
PDE4A	NA	NA	NA	Artery_Aorta	1.55569e-06	0.00440376	-4.80395	Breast_Mammary_Tissue	1.54539e-06	0.0024013	4.80528	NA	NA	NA	0	1	1	0	2	NA	NA	NA	NA	NA	NA	NA	NA	NA	-4.24665	0.550119	0.932037	-0.236793	0.382254	-1.90731	-3.22502	0.298099	-0.824725	6.61959	-0.611636	-1.12305	-0.335119	-0.607724	1.91812	3.23517	-0.284355	0.809715	NA	NA	NA	NA	NA	NA	NA	NA	NA	NA	NA	NA	NA	NA	NA	NA	NA	NA	2.16988e-05	0.582238	0.351317	0.812817	0.702273	0.0564806	0.00125965	0.765627	0.409528	3.60202e-11	0.540778	0.261417	0.737535	0.543371	0.0550959	0.00121572	0.776138	0.418104	NA	NA	NA	NA	NA	NA	NA	NA	NA	NA	NA	NA	NA	NA	NA	NA	NA	NA	0.0105193	0.857783	0.991196	0.986335	0.940309	0.816186	0.569225	0.99909	0.983676	5.81644e-08	0.836098	0.954277	0.974963	0.902288	0.820261	0.518711	0.998717	0.991689	NA	NA	NA	NA	NA	NA	NA	NA	NA
PDE4A	NA	NA	NA	Artery_Aorta	1.55569e-06	0.00440376	-4.80395	Cells_Cultured_fibroblasts	1.54539e-06	0.00400224	4.80528	NA	NA	NA	0	1	1	0	2	NA	NA	NA	NA	NA	NA	NA	NA	NA	-4.24665	0.550119	0.932037	-0.236793	0.382254	-1.90731	-3.22502	0.298099	-0.824725	6.61959	-0.611636	-1.12305	-0.335119	-0.607724	1.91812	3.23517	-0.284355	0.809715	NA	NA	NA	NA	NA	NA	NA	NA	NA	NA	NA	NA	NA	NA	NA	NA	NA	NA	2.16988e-05	0.582238	0.351317	0.812817	0.702273	0.0564806	0.00125965	0.765627	0.409528	3.60202e-11	0.540778	0.261417	0.737535	0.543371	0.0550959	0.00121572	0.776138	0.418104	NA	NA	NA	NA	NA	NA	NA	NA	NA	NA	NA	NA	NA	NA	NA	NA	NA	NA	0.0105193	0.857783	0.991196	0.986335	0.940309	0.816186	0.569225	0.99909	0.983676	8.20816e-08	0.833436	0.939179	0.970661	0.895719	0.787624	0.431207	0.993757	0.988441	NA	NA	NA	NA	NA	NA	NA	NA	NA
PDE4A	NA	NA	NA	Artery_Aorta	1.55569e-06	0.00440376	-4.80395	Cells_EBV-transformed_lymphocytes	1.04744e-06	0.00178896	4.88251	NA	NA	NA	0	1	1	0	2	NA	NA	NA	NA	NA	NA	NA	NA	NA	-4.24665	0.550119	0.932037	-0.236793	0.382254	-1.90731	-3.22502	0.298099	-0.824725	6.62509	-0.409524	-0.803932	-0.0119353	-0.486201	1.61081	2.84992	-0.391885	0.614249	NA	NA	NA	NA	NA	NA	NA	NA	NA	NA	NA	NA	NA	NA	NA	NA	NA	NA	2.16988e-05	0.582238	0.351317	0.812817	0.702273	0.0564806	0.00125965	0.765627	0.409528	3.47036e-11	0.682155	0.421436	0.990477	0.626824	0.107221	0.004373	0.695143	0.539051	NA	NA	NA	NA	NA	NA	NA	NA	NA	NA	NA	NA	NA	NA	NA	NA	NA	NA	0.0105193	0.857783	0.991196	0.986335	0.940309	0.816186	0.569225	0.99909	0.983676	7.82887e-08	0.894362	0.969094	0.999351	0.915821	0.854767	0.525234	0.995556	0.991854	NA	NA	NA	NA	NA	NA	NA	NA	NA
PDE4A	NA	NA	NA	Artery_Aorta	1.55569e-06	0.00440376	-4.80395	Colon_Transverse	1.54539e-06	0.00441486	-4.80528	NA	NA	NA	0	1	1	0	2	NA	NA	NA	NA	NA	NA	NA	NA	NA	-4.24665	0.550119	0.932037	-0.236793	0.382254	-1.90731	-3.22502	0.298099	-0.824725	-2.0419	-0.0136264	0.0628532	0.725237	0.202746	-1.91812	-3.23517	0.284355	-0.809715	NA	NA	NA	NA	NA	NA	NA	NA	NA	NA	NA	NA	NA	NA	NA	NA	NA	NA	2.16988e-05	0.582238	0.351317	0.812817	0.702273	0.0564806	0.00125965	0.765627	0.409528	0.0411614	0.989128	0.949883	0.468307	0.839334	0.0550959	0.00121572	0.776138	0.418104	NA	NA	NA	NA	NA	NA	NA	NA	NA	NA	NA	NA	NA	NA	NA	NA	NA	NA	0.0105193	0.857783	0.991196	0.986335	0.940309	0.816186	0.569225	0.99909	0.983676	0.544944	0.996985	0.99843	0.91472	0.974353	0.814813	0.523236	0.998427	0.994349	NA	NA	NA	NA	NA	NA	NA	NA	NA
PDE4A	NA	NA	NA	Artery_Aorta	1.55569e-06	0.00440376	-4.80395	Esophagus_Gastroesophageal_Junction	1.54539e-06	0.00399482	-4.80528	NA	NA	NA	0	1	1	0	2	NA	NA	NA	NA	NA	NA	NA	NA	NA	-4.24665	0.550119	0.932037	-0.236793	0.382254	-1.90731	-3.22502	0.298099	-0.824725	-0.749769	-0.138686	-0.16431	0.677249	0.0845479	-1.91812	-3.23517	0.284355	-0.809715	NA	NA	NA	NA	NA	NA	NA	NA	NA	NA	NA	NA	NA	NA	NA	NA	NA	NA	2.16988e-05	0.582238	0.351317	0.812817	0.702273	0.0564806	0.00125965	0.765627	0.409528	0.453394	0.889699	0.869487	0.498248	0.932621	0.0550959	0.00121572	0.776138	0.418104	NA	NA	NA	NA	NA	NA	NA	NA	NA	NA	NA	NA	NA	NA	NA	NA	NA	NA	0.0105193	0.857783	0.991196	0.986335	0.940309	0.816186	0.569225	0.99909	0.983676	0.901079	0.969193	0.997328	0.919383	0.989708	0.798054	0.528251	0.997228	0.99535	NA	NA	NA	NA	NA	NA	NA	NA	NA
PDE4A	NA	NA	NA	Artery_Aorta	1.55569e-06	0.00440376	-4.80395	Heart_Left_Ventricle	1.54539e-06	0.00284576	4.80528	NA	NA	NA	0	1	1	0	2	NA	NA	NA	NA	NA	NA	NA	NA	NA	-4.24665	0.550119	0.932037	-0.236793	0.382254	-1.90731	-3.22502	0.298099	-0.824725	6.61959	-0.611636	-1.12305	-0.335119	-0.607724	1.91812	3.23517	-0.284355	0.809715	NA	NA	NA	NA	NA	NA	NA	NA	NA	NA	NA	NA	NA	NA	NA	NA	NA	NA	2.16988e-05	0.582238	0.351317	0.812817	0.702273	0.0564806	0.00125965	0.765627	0.409528	3.60202e-11	0.540778	0.261417	0.737535	0.543371	0.0550959	0.00121572	0.776138	0.418104	NA	NA	NA	NA	NA	NA	NA	NA	NA	NA	NA	NA	NA	NA	NA	NA	NA	NA	0.0105193	0.857783	0.991196	0.986335	0.940309	0.816186	0.569225	0.99909	0.983676	6.42766e-08	0.839472	0.953579	0.977367	0.89231	0.840761	0.563307	0.998169	0.994742	NA	NA	NA	NA	NA	NA	NA	NA	NA
PDE4A	NA	NA	NA	Artery_Aorta	1.55569e-06	0.00440376	-4.80395	Kidney_Cortex	1.54539e-06	0.00313153	-4.80528	NA	NA	NA	0	1	1	0	2	NA	NA	NA	NA	NA	NA	NA	NA	NA	-4.24665	0.550119	0.932037	-0.236793	0.382254	-1.90731	-3.22502	0.298099	-0.824725	-6.61959	0.611636	1.12305	0.335119	0.607724	-1.91812	-3.23517	0.284355	-0.809715	NA	NA	NA	NA	NA	NA	NA	NA	NA	NA	NA	NA	NA	NA	NA	NA	NA	NA	2.16988e-05	0.582238	0.351317	0.812817	0.702273	0.0564806	0.00125965	0.765627	0.409528	3.60202e-11	0.540778	0.261417	0.737535	0.543371	0.0550959	0.00121572	0.776138	0.418104	NA	NA	NA	NA	NA	NA	NA	NA	NA	NA	NA	NA	NA	NA	NA	NA	NA	NA	0.0105193	0.857783	0.991196	0.986335	0.940309	0.816186	0.569225	0.99909	0.983676	6.74333e-08	0.840366	0.961935	0.982326	0.902085	0.816538	0.529182	0.996956	0.995928	NA	NA	NA	NA	NA	NA	NA	NA	NA
PDE4A	NA	NA	NA	Artery_Aorta	1.55569e-06	0.00440376	-4.80395	Lung	1.54539e-06	0.00218356	4.80528	NA	NA	NA	0	1	1	0	2	NA	NA	NA	NA	NA	NA	NA	NA	NA	-4.24665	0.550119	0.932037	-0.236793	0.382254	-1.90731	-3.22502	0.298099	-0.824725	6.61959	-0.611636	-1.12305	-0.335119	-0.607724	1.91812	3.23517	-0.284355	0.809715	NA	NA	NA	NA	NA	NA	NA	NA	NA	NA	NA	NA	NA	NA	NA	NA	NA	NA	2.16988e-05	0.582238	0.351317	0.812817	0.702273	0.0564806	0.00125965	0.765627	0.409528	3.60202e-11	0.540778	0.261417	0.737535	0.543371	0.0550959	0.00121572	0.776138	0.418104	NA	NA	NA	NA	NA	NA	NA	NA	NA	NA	NA	NA	NA	NA	NA	NA	NA	NA	0.0105193	0.857783	0.991196	0.986335	0.940309	0.816186	0.569225	0.99909	0.983676	5.57342e-08	0.834189	0.945974	0.974777	0.893609	0.831143	0.456476	0.998673	0.997093	NA	NA	NA	NA	NA	NA	NA	NA	NA
PDE4A	NA	NA	NA	Artery_Aorta	1.55569e-06	0.00440376	-4.80395	Minor_Salivary_Gland	1.54539e-06	0.00331163	4.80528	NA	NA	NA	0	1	1	0	2	NA	NA	NA	NA	NA	NA	NA	NA	NA	-4.24665	0.550119	0.932037	-0.236793	0.382254	-1.90731	-3.22502	0.298099	-0.824725	1.22928	-0.315247	-0.491237	0.557695	-0.0976186	1.91812	3.23517	-0.284355	0.809715	NA	NA	NA	NA	NA	NA	NA	NA	NA	NA	NA	NA	NA	NA	NA	NA	NA	NA	2.16988e-05	0.582238	0.351317	0.812817	0.702273	0.0564806	0.00125965	0.765627	0.409528	0.218966	0.752574	0.623259	0.577053	0.922235	0.0550959	0.00121572	0.776138	0.418104	NA	NA	NA	NA	NA	NA	NA	NA	NA	NA	NA	NA	NA	NA	NA	NA	NA	NA	0.0105193	0.857783	0.991196	0.986335	0.940309	0.816186	0.569225	0.99909	0.983676	0.79142	0.926639	0.987462	0.946554	0.985685	0.807851	0.491806	0.996919	0.995633	NA	NA	NA	NA	NA	NA	NA	NA	NA
PDE4A	NA	NA	NA	Artery_Aorta	1.55569e-06	0.00440376	-4.80395	Muscle_Skeletal	1.00607e-06	0.00281397	4.89045	NA	NA	NA	0	1	1	0	2	NA	NA	NA	NA	NA	NA	NA	NA	NA	-4.24665	0.550119	0.932037	-0.236793	0.382254	-1.90731	-3.22502	0.298099	-0.824725	6.69116	-0.526354	-0.990037	-0.192041	-0.558951	1.79876	3.0942	-0.336091	0.729514	NA	NA	NA	NA	NA	NA	NA	NA	NA	NA	NA	NA	NA	NA	NA	NA	NA	NA	2.16988e-05	0.582238	0.351317	0.812817	0.702273	0.0564806	0.00125965	0.765627	0.409528	2.21409e-11	0.598642	0.322156	0.84771	0.576195	0.0720567	0.00197342	0.736802	0.465687	NA	NA	NA	NA	NA	NA	NA	NA	NA	NA	NA	NA	NA	NA	NA	NA	NA	NA	0.0105193	0.857783	0.991196	0.986335	0.940309	0.816186	0.569225	0.99909	0.983676	5.15379e-08	0.8591	0.96388	0.992593	0.902749	0.843403	0.680824	0.998434	0.995909	NA	NA	NA	NA	NA	NA	NA	NA	NA
PDE4A	NA	NA	NA	Artery_Aorta	1.55569e-06	0.00440376	-4.80395	Pancreas	1.54539e-06	0.00407016	4.80528	NA	NA	NA	0	1	1	0	2	NA	NA	NA	NA	NA	NA	NA	NA	NA	-4.24665	0.550119	0.932037	-0.236793	0.382254	-1.90731	-3.22502	0.298099	-0.824725	6.61959	-0.611636	-1.12305	-0.335119	-0.607724	1.91812	3.23517	-0.284355	0.809715	NA	NA	NA	NA	NA	NA	NA	NA	NA	NA	NA	NA	NA	NA	NA	NA	NA	NA	2.16988e-05	0.582238	0.351317	0.812817	0.702273	0.0564806	0.00125965	0.765627	0.409528	3.60202e-11	0.540778	0.261417	0.737535	0.543371	0.0550959	0.00121572	0.776138	0.418104	NA	NA	NA	NA	NA	NA	NA	NA	NA	NA	NA	NA	NA	NA	NA	NA	NA	NA	0.0105193	0.857783	0.991196	0.986335	0.940309	0.816186	0.569225	0.99909	0.983676	7.93229e-08	0.833559	0.958184	0.973448	0.891755	0.820461	0.488864	0.995944	0.993317	NA	NA	NA	NA	NA	NA	NA	NA	NA
PDE4A	NA	NA	NA	Artery_Aorta	1.55569e-06	0.00440376	-4.80395	Prostate	1.54539e-06	0.00341364	4.80528	NA	NA	NA	0	1	1	0	2	NA	NA	NA	NA	NA	NA	NA	NA	NA	-4.24665	0.550119	0.932037	-0.236793	0.382254	-1.90731	-3.22502	0.298099	-0.824725	6.61959	-0.611636	-1.12305	-0.335119	-0.607724	1.91812	3.23517	-0.284355	0.809715	NA	NA	NA	NA	NA	NA	NA	NA	NA	NA	NA	NA	NA	NA	NA	NA	NA	NA	2.16988e-05	0.582238	0.351317	0.812817	0.702273	0.0564806	0.00125965	0.765627	0.409528	3.60202e-11	0.540778	0.261417	0.737535	0.543371	0.0550959	0.00121572	0.776138	0.418104	NA	NA	NA	NA	NA	NA	NA	NA	NA	NA	NA	NA	NA	NA	NA	NA	NA	NA	0.0105193	0.857783	0.991196	0.986335	0.940309	0.816186	0.569225	0.99909	0.983676	7.55743e-08	0.8371	0.960667	0.977463	0.896632	0.796706	0.495619	0.997333	0.992599	NA	NA	NA	NA	NA	NA	NA	NA	NA
PDE4A	NA	NA	NA	Artery_Aorta	1.55569e-06	0.00440376	-4.80395	Small_Intestine_Terminal_Ileum	1.54539e-06	0.0041438	-4.80528	NA	NA	NA	0	1	1	0	2	NA	NA	NA	NA	NA	NA	NA	NA	NA	-4.24665	0.550119	0.932037	-0.236793	0.382254	-1.90731	-3.22502	0.298099	-0.824725	-0.417871	-0.169426	-0.220722	0.660673	0.0540828	-1.91812	-3.23517	0.284355	-0.809715	NA	NA	NA	NA	NA	NA	NA	NA	NA	NA	NA	NA	NA	NA	NA	NA	NA	NA	2.16988e-05	0.582238	0.351317	0.812817	0.702273	0.0564806	0.00125965	0.765627	0.409528	0.676042	0.865462	0.825309	0.508822	0.956869	0.0550959	0.00121572	0.776138	0.418104	NA	NA	NA	NA	NA	NA	NA	NA	NA	NA	NA	NA	NA	NA	NA	NA	NA	NA	0.0105193	0.857783	0.991196	0.986335	0.940309	0.816186	0.569225	0.99909	0.983676	0.959552	0.960361	0.996091	0.927966	0.991975	0.811686	0.552521	0.996077	0.989016	NA	NA	NA	NA	NA	NA	NA	NA	NA
PDE4A	NA	NA	NA	Artery_Aorta	1.55569e-06	0.00440376	-4.80395	Stomach	1.825e-06	0.00379219	-4.7719	NA	NA	NA	0	1	1	0	2	NA	NA	NA	NA	NA	NA	NA	NA	NA	-4.24665	0.550119	0.932037	-0.236793	0.382254	-1.90731	-3.22502	0.298099	-0.824725	-6.58617	0.633787	1.15724	0.373718	0.619856	-1.94691	-3.26715	0.269555	-0.830059	NA	NA	NA	NA	NA	NA	NA	NA	NA	NA	NA	NA	NA	NA	NA	NA	NA	NA	2.16988e-05	0.582238	0.351317	0.812817	0.702273	0.0564806	0.00125965	0.765627	0.409528	4.51309e-11	0.52622	0.247173	0.708614	0.535353	0.0515452	0.00108634	0.787502	0.406506	NA	NA	NA	NA	NA	NA	NA	NA	NA	NA	NA	NA	NA	NA	NA	NA	NA	NA	0.0105193	0.857783	0.991196	0.986335	0.940309	0.816186	0.569225	0.99909	0.983676	8.38763e-08	0.82932	0.945813	0.971798	0.893233	0.804695	0.547758	0.998123	0.994382	NA	NA	NA	NA	NA	NA	NA	NA	NA
PDE4A	NA	NA	NA	Artery_Aorta	1.55569e-06	0.00440376	-4.80395	Thyroid	1.54539e-06	0.00288969	4.80528	NA	NA	NA	0	1	1	0	2	NA	NA	NA	NA	NA	NA	NA	NA	NA	-4.24665	0.550119	0.932037	-0.236793	0.382254	-1.90731	-3.22502	0.298099	-0.824725	6.61959	-0.611636	-1.12305	-0.335119	-0.607724	1.91812	3.23517	-0.284355	0.809715	NA	NA	NA	NA	NA	NA	NA	NA	NA	NA	NA	NA	NA	NA	NA	NA	NA	NA	2.16988e-05	0.582238	0.351317	0.812817	0.702273	0.0564806	0.00125965	0.765627	0.409528	3.60202e-11	0.540778	0.261417	0.737535	0.543371	0.0550959	0.00121572	0.776138	0.418104	NA	NA	NA	NA	NA	NA	NA	NA	NA	NA	NA	NA	NA	NA	NA	NA	NA	NA	0.0105193	0.857783	0.991196	0.986335	0.940309	0.816186	0.569225	0.99909	0.983676	7.70175e-08	0.835416	0.957725	0.976214	0.899119	0.807661	0.501267	0.996082	0.992545	NA	NA	NA	NA	NA	NA	NA	NA	NA
PDE4A	NA	NA	NA	Artery_Aorta	1.55569e-06	0.00440376	-4.80395	Uterus	3.88924e-06	0.00689639	4.61722	NA	NA	NA	0	1	1	0	2	NA	NA	NA	NA	NA	NA	NA	NA	NA	-4.24665	0.550119	0.932037	-0.236793	0.382254	-1.90731	-3.22502	0.298099	-0.824725	6.41715	-0.706664	-1.26835	-0.506432	-0.657634	2.03285	3.35398	-0.215434	0.895048	NA	NA	NA	NA	NA	NA	NA	NA	NA	NA	NA	NA	NA	NA	NA	NA	NA	NA	2.16988e-05	0.582238	0.351317	0.812817	0.702273	0.0564806	0.00125965	0.765627	0.409528	1.38845e-10	0.479776	0.204673	0.612553	0.510774	0.0420677	0.000796582	0.829429	0.370762	NA	NA	NA	NA	NA	NA	NA	NA	NA	NA	NA	NA	NA	NA	NA	NA	NA	NA	0.0105193	0.857783	0.991196	0.986335	0.940309	0.816186	0.569225	0.99909	0.983676	2.23943e-07	0.801998	0.953025	0.951754	0.88053	0.784658	0.403302	0.997467	0.992052	NA	NA	NA	NA	NA	NA	NA	NA	NA
PDE4A	NA	NA	NA	Artery_Aorta	1.55569e-06	0.00440376	-4.80395	Vagina	1.19044e-06	0.00270403	-4.85722	NA	NA	NA	0	1	1	0	2	NA	NA	NA	NA	NA	NA	NA	NA	NA	-4.24665	0.550119	0.932037	-0.236793	0.382254	-1.90731	-3.22502	0.298099	-0.824725	-6.65313	0.538375	1.00812	0.214916	0.564815	-1.81142	-3.10536	0.326231	-0.7399	NA	NA	NA	NA	NA	NA	NA	NA	NA	NA	NA	NA	NA	NA	NA	NA	NA	NA	2.16988e-05	0.582238	0.351317	0.812817	0.702273	0.0564806	0.00125965	0.765627	0.409528	2.86933e-11	0.590318	0.313396	0.829833	0.5722	0.0700755	0.00190049	0.74425	0.459361	NA	NA	NA	NA	NA	NA	NA	NA	NA	NA	NA	NA	NA	NA	NA	NA	NA	NA	0.0105193	0.857783	0.991196	0.986335	0.940309	0.816186	0.569225	0.99909	0.983676	5.89135e-08	0.861237	0.971915	0.987567	0.902327	0.825905	0.525832	0.995089	0.99369	NA	NA	NA	NA	NA	NA	NA	NA	NA
PDE4A	NA	NA	NA	Artery_Aorta	1.55569e-06	0.00440376	-4.80395	Whole_Blood	3.55645e-06	0.00503771	-4.63575	NA	NA	NA	0	1	1	0	2	NA	NA	NA	NA	NA	NA	NA	NA	NA	-4.24665	0.550119	0.932037	-0.236793	0.382254	-1.90731	-3.22502	0.298099	-0.824725	-6.43443	0.691678	1.24509	0.480836	0.649233	-2.01258	-3.33068	0.224957	-0.88111	NA	NA	NA	NA	NA	NA	NA	NA	NA	NA	NA	NA	NA	NA	NA	NA	NA	NA	2.16988e-05	0.582238	0.351317	0.812817	0.702273	0.0564806	0.00125965	0.765627	0.409528	1.23937e-10	0.489139	0.213099	0.630633	0.516188	0.0441592	0.000866354	0.822013	0.378258	NA	NA	NA	NA	NA	NA	NA	NA	NA	NA	NA	NA	NA	NA	NA	NA	NA	NA	0.0105193	0.857783	0.991196	0.986335	0.940309	0.816186	0.569225	0.99909	0.983676	1.339e-07	0.80174	0.939563	0.953357	0.883502	0.751199	0.422805	0.99563	0.990488	NA	NA	NA	NA	NA	NA	NA	NA	NA
PDE4A	NA	NA	NA	Artery_Aorta	1.55569e-06	0.00440376	-4.80395	smultixcan	1.54418e-06	0.00338024	0.0158409	NA	NA	NA	0	1	1	0	2	NA	NA	NA	NA	NA	NA	NA	NA	NA	-4.24665	0.550119	0.932037	-0.236793	0.382254	-1.90731	-3.22502	0.298099	-0.824725	0.318465	-0.0651156	-0.101773	0.153624	-0.0178282	-0.016468	-0.0188061	-0.00787712	-0.0113828	NA	NA	NA	NA	NA	NA	NA	NA	NA	NA	NA	NA	NA	NA	NA	NA	NA	NA	2.16988e-05	0.582238	0.351317	0.812817	0.702273	0.0564806	0.00125965	0.765627	0.409528	2.78734e-10	0.818363	0.52088	0.759771	0.830332	0.0552033	0.00122029	0.775919	0.418411	NA	NA	NA	NA	NA	NA	NA	NA	NA	NA	NA	NA	NA	NA	NA	NA	NA	NA	0.0105193	0.857783	0.991196	0.986335	0.940309	0.816186	0.569225	0.99909	0.983676	4.63125e-07	0.940591	0.976458	0.973173	0.967197	0.793945	0.496464	0.999267	0.994732	NA	NA	NA	NA	NA	NA	NA	NA	NA
PDE4A	NA	NA	NA	Artery_Coronary	1.54539e-06	0.00272142	-4.80528	Adipose_Subcutaneous	1.54539e-06	0.00222617	4.80528	NA	NA	NA	0	1	1	0	2	NA	NA	NA	NA	NA	NA	NA	NA	NA	-3.97306	0.526509	0.897499	-0.288888	0.352709	-1.91812	-3.23517	0.284355	-0.809715	0.309841	-0.23531	-0.342282	0.619667	-0.0128284	1.91812	3.23517	-0.284355	0.809715	NA	NA	NA	NA	NA	NA	NA	NA	NA	NA	NA	NA	NA	NA	NA	NA	NA	NA	7.09549e-05	0.598535	0.369453	0.772667	0.724306	0.0550959	0.00121572	0.776138	0.418104	0.756682	0.813968	0.732138	0.535477	0.989765	0.0550959	0.00121572	0.776138	0.418104	NA	NA	NA	NA	NA	NA	NA	NA	NA	NA	NA	NA	NA	NA	NA	NA	NA	NA	0.0302902	0.870776	0.982329	0.983621	0.941045	0.816398	0.672588	0.997802	0.995987	0.968972	0.9444	0.995663	0.928852	0.998236	0.811191	0.454015	0.998569	0.986177	NA	NA	NA	NA	NA	NA	NA	NA	NA
PDE4A	NA	NA	NA	Artery_Coronary	1.54539e-06	0.00272142	-4.80528	Adipose_Visceral_Omentum	1.54539e-06	0.00282149	-4.80528	NA	NA	NA	0	1	1	0	2	NA	NA	NA	NA	NA	NA	NA	NA	NA	-3.97306	0.526509	0.897499	-0.288888	0.352709	-1.91812	-3.23517	0.284355	-0.809715	-6.61959	0.611636	1.12305	0.335119	0.607724	-1.91812	-3.23517	0.284355	-0.809715	NA	NA	NA	NA	NA	NA	NA	NA	NA	NA	NA	NA	NA	NA	NA	NA	NA	NA	7.09549e-05	0.598535	0.369453	0.772667	0.724306	0.0550959	0.00121572	0.776138	0.418104	3.60202e-11	0.540778	0.261417	0.737535	0.543371	0.0550959	0.00121572	0.776138	0.418104	NA	NA	NA	NA	NA	NA	NA	NA	NA	NA	NA	NA	NA	NA	NA	NA	NA	NA	0.0302902	0.870776	0.982329	0.983621	0.941045	0.816398	0.672588	0.997802	0.995987	7.07436e-08	0.833864	0.964463	0.97784	0.898877	0.812415	0.466889	0.998949	0.991425	NA	NA	NA	NA	NA	NA	NA	NA	NA
PDE4A	NA	NA	NA	Artery_Coronary	1.54539e-06	0.00272142	-4.80528	Adrenal_Gland	1.54539e-06	0.00434374	4.80528	NA	NA	NA	0	1	1	0	2	NA	NA	NA	NA	NA	NA	NA	NA	NA	-3.97306	0.526509	0.897499	-0.288888	0.352709	-1.91812	-3.23517	0.284355	-0.809715	6.61959	-0.611636	-1.12305	-0.335119	-0.607724	1.91812	3.23517	-0.284355	0.809715	NA	NA	NA	NA	NA	NA	NA	NA	NA	NA	NA	NA	NA	NA	NA	NA	NA	NA	7.09549e-05	0.598535	0.369453	0.772667	0.724306	0.0550959	0.00121572	0.776138	0.418104	3.60202e-11	0.540778	0.261417	0.737535	0.543371	0.0550959	0.00121572	0.776138	0.418104	NA	NA	NA	NA	NA	NA	NA	NA	NA	NA	NA	NA	NA	NA	NA	NA	NA	NA	0.0302902	0.870776	0.982329	0.983621	0.941045	0.816398	0.672588	0.997802	0.995987	8.70127e-08	0.828299	0.948772	0.971564	0.8903	0.810415	0.444628	0.996478	0.984636	NA	NA	NA	NA	NA	NA	NA	NA	NA
PDE4A	NA	NA	NA	Artery_Coronary	1.54539e-06	0.00272142	-4.80528	Artery_Aorta	1.54539e-06	0.00256398	-4.80528	NA	NA	NA	0	1	1	0	2	NA	NA	NA	NA	NA	NA	NA	NA	NA	-3.97306	0.526509	0.897499	-0.288888	0.352709	-1.91812	-3.23517	0.284355	-0.809715	-0.871356	-0.127431	-0.143654	0.683342	0.0957088	-1.91812	-3.23517	0.284355	-0.809715	NA	NA	NA	NA	NA	NA	NA	NA	NA	NA	NA	NA	NA	NA	NA	NA	NA	NA	7.09549e-05	0.598535	0.369453	0.772667	0.724306	0.0550959	0.00121572	0.776138	0.418104	0.38356	0.898599	0.885774	0.494391	0.923752	0.0550959	0.00121572	0.776138	0.418104	NA	NA	NA	NA	NA	NA	NA	NA	NA	NA	NA	NA	NA	NA	NA	NA	NA	NA	0.0302902	0.870776	0.982329	0.983621	0.941045	0.816398	0.672588	0.997802	0.995987	0.884393	0.970155	0.997917	0.914988	0.989338	0.809425	0.473751	0.998702	0.99254	NA	NA	NA	NA	NA	NA	NA	NA	NA
PDE4A	NA	NA	NA	Artery_Coronary	1.54539e-06	0.00272142	-4.80528	Artery_Coronary	1.54539e-06	0.00360011	-4.80528	NA	NA	NA	0	1	1	0	2	NA	NA	NA	NA	NA	NA	NA	NA	NA	-3.97306	0.526509	0.897499	-0.288888	0.352709	-1.91812	-3.23517	0.284355	-0.809715	-6.61959	0.611636	1.12305	0.335119	0.607724	-1.91812	-3.23517	0.284355	-0.809715	NA	NA	NA	NA	NA	NA	NA	NA	NA	NA	NA	NA	NA	NA	NA	NA	NA	NA	7.09549e-05	0.598535	0.369453	0.772667	0.724306	0.0550959	0.00121572	0.776138	0.418104	3.60202e-11	0.540778	0.261417	0.737535	0.543371	0.0550959	0.00121572	0.776138	0.418104	NA	NA	NA	NA	NA	NA	NA	NA	NA	NA	NA	NA	NA	NA	NA	NA	NA	NA	0.0302902	0.870776	0.982329	0.983621	0.941045	0.816398	0.672588	0.997802	0.995987	6.7826e-08	0.834792	0.968349	0.972664	0.897422	0.803991	0.478591	0.9994	0.990808	NA	NA	NA	NA	NA	NA	NA	NA	NA
PDE4A	NA	NA	NA	Artery_Coronary	1.54539e-06	0.00272142	-4.80528	Brain_Amygdala	1.54539e-06	0.00425599	-4.80528	NA	NA	NA	0	1	1	0	2	NA	NA	NA	NA	NA	NA	NA	NA	NA	-3.97306	0.526509	0.897499	-0.288888	0.352709	-1.91812	-3.23517	0.284355	-0.809715	-6.61959	0.611636	1.12305	0.335119	0.607724	-1.91812	-3.23517	0.284355	-0.809715	NA	NA	NA	NA	NA	NA	NA	NA	NA	NA	NA	NA	NA	NA	NA	NA	NA	NA	7.09549e-05	0.598535	0.369453	0.772667	0.724306	0.0550959	0.00121572	0.776138	0.418104	3.60202e-11	0.540778	0.261417	0.737535	0.543371	0.0550959	0.00121572	0.776138	0.418104	NA	NA	NA	NA	NA	NA	NA	NA	NA	NA	NA	NA	NA	NA	NA	NA	NA	NA	0.0302902	0.870776	0.982329	0.983621	0.941045	0.816398	0.672588	0.997802	0.995987	7.59985e-08	0.842165	0.971666	0.980853	0.910066	0.827533	0.576545	0.994882	0.996764	NA	NA	NA	NA	NA	NA	NA	NA	NA
PDE4A	NA	NA	NA	Artery_Coronary	1.54539e-06	0.00272142	-4.80528	Brain_Anterior_cingulate_cortex_BA24	1.54539e-06	0.00383642	-4.80528	NA	NA	NA	0	1	1	0	2	NA	NA	NA	NA	NA	NA	NA	NA	NA	-3.97306	0.526509	0.897499	-0.288888	0.352709	-1.91812	-3.23517	0.284355	-0.809715	-6.61959	0.611636	1.12305	0.335119	0.607724	-1.91812	-3.23517	0.284355	-0.809715	NA	NA	NA	NA	NA	NA	NA	NA	NA	NA	NA	NA	NA	NA	NA	NA	NA	NA	7.09549e-05	0.598535	0.369453	0.772667	0.724306	0.0550959	0.00121572	0.776138	0.418104	3.60202e-11	0.540778	0.261417	0.737535	0.543371	0.0550959	0.00121572	0.776138	0.418104	NA	NA	NA	NA	NA	NA	NA	NA	NA	NA	NA	NA	NA	NA	NA	NA	NA	NA	0.0302902	0.870776	0.982329	0.983621	0.941045	0.816398	0.672588	0.997802	0.995987	6.81952e-08	0.838312	0.967843	0.976535	0.897637	0.810978	0.550184	0.996086	0.996936	NA	NA	NA	NA	NA	NA	NA	NA	NA
PDE4A	NA	NA	NA	Artery_Coronary	1.54539e-06	0.00272142	-4.80528	Brain_Caudate_basal_ganglia	1.54539e-06	0.0037874	-4.80528	NA	NA	NA	0	1	1	0	2	NA	NA	NA	NA	NA	NA	NA	NA	NA	-3.97306	0.526509	0.897499	-0.288888	0.352709	-1.91812	-3.23517	0.284355	-0.809715	-6.61959	0.611636	1.12305	0.335119	0.607724	-1.91812	-3.23517	0.284355	-0.809715	NA	NA	NA	NA	NA	NA	NA	NA	NA	NA	NA	NA	NA	NA	NA	NA	NA	NA	7.09549e-05	0.598535	0.369453	0.772667	0.724306	0.0550959	0.00121572	0.776138	0.418104	3.60202e-11	0.540778	0.261417	0.737535	0.543371	0.0550959	0.00121572	0.776138	0.418104	NA	NA	NA	NA	NA	NA	NA	NA	NA	NA	NA	NA	NA	NA	NA	NA	NA	NA	0.0302902	0.870776	0.982329	0.983621	0.941045	0.816398	0.672588	0.997802	0.995987	7.60296e-08	0.8385	0.965908	0.978305	0.898997	0.829971	0.537227	0.997364	0.998198	NA	NA	NA	NA	NA	NA	NA	NA	NA
PDE4A	NA	NA	NA	Artery_Coronary	1.54539e-06	0.00272142	-4.80528	Brain_Cortex	1.12312e-06	0.00303768	4.86874	NA	NA	NA	0	1	1	0	2	NA	NA	NA	NA	NA	NA	NA	NA	NA	-3.97306	0.526509	0.897499	-0.288888	0.352709	-1.91812	-3.23517	0.284355	-0.809715	6.68337	-0.570048	-1.05887	-0.262548	-0.584984	1.86421	3.17543	-0.312238	0.771554	NA	NA	NA	NA	NA	NA	NA	NA	NA	NA	NA	NA	NA	NA	NA	NA	NA	NA	7.09549e-05	0.598535	0.369453	0.772667	0.724306	0.0550959	0.00121572	0.776138	0.418104	2.33508e-11	0.568645	0.289659	0.792899	0.558559	0.0622918	0.00149615	0.75486	0.440379	NA	NA	NA	NA	NA	NA	NA	NA	NA	NA	NA	NA	NA	NA	NA	NA	NA	NA	0.0302902	0.870776	0.982329	0.983621	0.941045	0.816398	0.672588	0.997802	0.995987	4.63096e-08	0.846422	0.966488	0.987175	0.900685	0.80804	0.564792	0.997644	0.995652	NA	NA	NA	NA	NA	NA	NA	NA	NA
PDE4A	NA	NA	NA	Artery_Coronary	1.54539e-06	0.00272142	-4.80528	Brain_Frontal_Cortex_BA9	1.76759e-06	0.00430212	-4.77833	NA	NA	NA	0	1	1	0	2	NA	NA	NA	NA	NA	NA	NA	NA	NA	-3.97306	0.526509	0.897499	-0.288888	0.352709	-1.91812	-3.23517	0.284355	-0.809715	-6.59378	0.631968	1.15455	0.370076	0.619035	-1.94527	-3.26604	0.271217	-0.828548	NA	NA	NA	NA	NA	NA	NA	NA	NA	NA	NA	NA	NA	NA	NA	NA	NA	NA	7.09549e-05	0.598535	0.369453	0.772667	0.724306	0.0550959	0.00121572	0.776138	0.418104	4.28775e-11	0.527408	0.248275	0.711325	0.535893	0.0517423	0.00109062	0.786224	0.40736	NA	NA	NA	NA	NA	NA	NA	NA	NA	NA	NA	NA	NA	NA	NA	NA	NA	NA	0.0302902	0.870776	0.982329	0.983621	0.941045	0.816398	0.672588	0.997802	0.995987	8.29944e-08	0.834014	0.945765	0.972831	0.900011	0.792669	0.616181	0.997849	0.996958	NA	NA	NA	NA	NA	NA	NA	NA	NA
PDE4A	NA	NA	NA	Artery_Coronary	1.54539e-06	0.00272142	-4.80528	Brain_Hippocampus	1.54539e-06	0.00451542	4.80528	NA	NA	NA	0	1	1	0	2	NA	NA	NA	NA	NA	NA	NA	NA	NA	-3.97306	0.526509	0.897499	-0.288888	0.352709	-1.91812	-3.23517	0.284355	-0.809715	6.61959	-0.611636	-1.12305	-0.335119	-0.607724	1.91812	3.23517	-0.284355	0.809715	NA	NA	NA	NA	NA	NA	NA	NA	NA	NA	NA	NA	NA	NA	NA	NA	NA	NA	7.09549e-05	0.598535	0.369453	0.772667	0.724306	0.0550959	0.00121572	0.776138	0.418104	3.60202e-11	0.540778	0.261417	0.737535	0.543371	0.0550959	0.00121572	0.776138	0.418104	NA	NA	NA	NA	NA	NA	NA	NA	NA	NA	NA	NA	NA	NA	NA	NA	NA	NA	0.0302902	0.870776	0.982329	0.983621	0.941045	0.816398	0.672588	0.997802	0.995987	8.5744e-08	0.839462	0.947184	0.979629	0.900694	0.835966	0.513497	0.997716	0.995566	NA	NA	NA	NA	NA	NA	NA	NA	NA
PDE4A	NA	NA	NA	Artery_Coronary	1.54539e-06	0.00272142	-4.80528	Brain_Hypothalamus	1.54539e-06	0.00400274	-4.80528	NA	NA	NA	0	1	1	0	2	NA	NA	NA	NA	NA	NA	NA	NA	NA	-3.97306	0.526509	0.897499	-0.288888	0.352709	-1.91812	-3.23517	0.284355	-0.809715	-6.61959	0.611636	1.12305	0.335119	0.607724	-1.91812	-3.23517	0.284355	-0.809715	NA	NA	NA	NA	NA	NA	NA	NA	NA	NA	NA	NA	NA	NA	NA	NA	NA	NA	7.09549e-05	0.598535	0.369453	0.772667	0.724306	0.0550959	0.00121572	0.776138	0.418104	3.60202e-11	0.540778	0.261417	0.737535	0.543371	0.0550959	0.00121572	0.776138	0.418104	NA	NA	NA	NA	NA	NA	NA	NA	NA	NA	NA	NA	NA	NA	NA	NA	NA	NA	0.0302902	0.870776	0.982329	0.983621	0.941045	0.816398	0.672588	0.997802	0.995987	1.06962e-07	0.840483	0.97046	0.978511	0.902641	0.81785	0.603884	0.996776	0.993909	NA	NA	NA	NA	NA	NA	NA	NA	NA
PDE4A	NA	NA	NA	Artery_Coronary	1.54539e-06	0.00272142	-4.80528	Brain_Putamen_basal_ganglia	1.54539e-06	0.00335469	4.80528	NA	NA	NA	0	1	1	0	2	NA	NA	NA	NA	NA	NA	NA	NA	NA	-3.97306	0.526509	0.897499	-0.288888	0.352709	-1.91812	-3.23517	0.284355	-0.809715	6.61959	-0.611636	-1.12305	-0.335119	-0.607724	1.91812	3.23517	-0.284355	0.809715	NA	NA	NA	NA	NA	NA	NA	NA	NA	NA	NA	NA	NA	NA	NA	NA	NA	NA	7.09549e-05	0.598535	0.369453	0.772667	0.724306	0.0550959	0.00121572	0.776138	0.418104	3.60202e-11	0.540778	0.261417	0.737535	0.543371	0.0550959	0.00121572	0.776138	0.418104	NA	NA	NA	NA	NA	NA	NA	NA	NA	NA	NA	NA	NA	NA	NA	NA	NA	NA	0.0302902	0.870776	0.982329	0.983621	0.941045	0.816398	0.672588	0.997802	0.995987	6.72977e-08	0.839045	0.965001	0.983049	0.896481	0.803669	0.465313	0.995656	0.993581	NA	NA	NA	NA	NA	NA	NA	NA	NA
PDE4A	NA	NA	NA	Artery_Coronary	1.54539e-06	0.00272142	-4.80528	Breast_Mammary_Tissue	1.54539e-06	0.0024013	4.80528	NA	NA	NA	0	1	1	0	2	NA	NA	NA	NA	NA	NA	NA	NA	NA	-3.97306	0.526509	0.897499	-0.288888	0.352709	-1.91812	-3.23517	0.284355	-0.809715	6.61959	-0.611636	-1.12305	-0.335119	-0.607724	1.91812	3.23517	-0.284355	0.809715	NA	NA	NA	NA	NA	NA	NA	NA	NA	NA	NA	NA	NA	NA	NA	NA	NA	NA	7.09549e-05	0.598535	0.369453	0.772667	0.724306	0.0550959	0.00121572	0.776138	0.418104	3.60202e-11	0.540778	0.261417	0.737535	0.543371	0.0550959	0.00121572	0.776138	0.418104	NA	NA	NA	NA	NA	NA	NA	NA	NA	NA	NA	NA	NA	NA	NA	NA	NA	NA	0.0302902	0.870776	0.982329	0.983621	0.941045	0.816398	0.672588	0.997802	0.995987	5.81644e-08	0.836098	0.954277	0.974963	0.902288	0.820261	0.518711	0.998717	0.991689	NA	NA	NA	NA	NA	NA	NA	NA	NA
PDE4A	NA	NA	NA	Artery_Coronary	1.54539e-06	0.00272142	-4.80528	Cells_Cultured_fibroblasts	1.54539e-06	0.00400224	4.80528	NA	NA	NA	0	1	1	0	2	NA	NA	NA	NA	NA	NA	NA	NA	NA	-3.97306	0.526509	0.897499	-0.288888	0.352709	-1.91812	-3.23517	0.284355	-0.809715	6.61959	-0.611636	-1.12305	-0.335119	-0.607724	1.91812	3.23517	-0.284355	0.809715	NA	NA	NA	NA	NA	NA	NA	NA	NA	NA	NA	NA	NA	NA	NA	NA	NA	NA	7.09549e-05	0.598535	0.369453	0.772667	0.724306	0.0550959	0.00121572	0.776138	0.418104	3.60202e-11	0.540778	0.261417	0.737535	0.543371	0.0550959	0.00121572	0.776138	0.418104	NA	NA	NA	NA	NA	NA	NA	NA	NA	NA	NA	NA	NA	NA	NA	NA	NA	NA	0.0302902	0.870776	0.982329	0.983621	0.941045	0.816398	0.672588	0.997802	0.995987	8.20816e-08	0.833436	0.939179	0.970661	0.895719	0.787624	0.431207	0.993757	0.988441	NA	NA	NA	NA	NA	NA	NA	NA	NA
PDE4A	NA	NA	NA	Artery_Coronary	1.54539e-06	0.00272142	-4.80528	Cells_EBV-transformed_lymphocytes	1.04744e-06	0.00178896	4.88251	NA	NA	NA	0	1	1	0	2	NA	NA	NA	NA	NA	NA	NA	NA	NA	-3.97306	0.526509	0.897499	-0.288888	0.352709	-1.91812	-3.23517	0.284355	-0.809715	6.62509	-0.409524	-0.803932	-0.0119353	-0.486201	1.61081	2.84992	-0.391885	0.614249	NA	NA	NA	NA	NA	NA	NA	NA	NA	NA	NA	NA	NA	NA	NA	NA	NA	NA	7.09549e-05	0.598535	0.369453	0.772667	0.724306	0.0550959	0.00121572	0.776138	0.418104	3.47036e-11	0.682155	0.421436	0.990477	0.626824	0.107221	0.004373	0.695143	0.539051	NA	NA	NA	NA	NA	NA	NA	NA	NA	NA	NA	NA	NA	NA	NA	NA	NA	NA	0.0302902	0.870776	0.982329	0.983621	0.941045	0.816398	0.672588	0.997802	0.995987	7.82887e-08	0.894362	0.969094	0.999351	0.915821	0.854767	0.525234	0.995556	0.991854	NA	NA	NA	NA	NA	NA	NA	NA	NA
PDE4A	NA	NA	NA	Artery_Coronary	1.54539e-06	0.00272142	-4.80528	Colon_Transverse	1.54539e-06	0.00441486	-4.80528	NA	NA	NA	0	1	1	0	2	NA	NA	NA	NA	NA	NA	NA	NA	NA	-3.97306	0.526509	0.897499	-0.288888	0.352709	-1.91812	-3.23517	0.284355	-0.809715	-2.0419	-0.0136264	0.0628532	0.725237	0.202746	-1.91812	-3.23517	0.284355	-0.809715	NA	NA	NA	NA	NA	NA	NA	NA	NA	NA	NA	NA	NA	NA	NA	NA	NA	NA	7.09549e-05	0.598535	0.369453	0.772667	0.724306	0.0550959	0.00121572	0.776138	0.418104	0.0411614	0.989128	0.949883	0.468307	0.839334	0.0550959	0.00121572	0.776138	0.418104	NA	NA	NA	NA	NA	NA	NA	NA	NA	NA	NA	NA	NA	NA	NA	NA	NA	NA	0.0302902	0.870776	0.982329	0.983621	0.941045	0.816398	0.672588	0.997802	0.995987	0.544944	0.996985	0.99843	0.91472	0.974353	0.814813	0.523236	0.998427	0.994349	NA	NA	NA	NA	NA	NA	NA	NA	NA
PDE4A	NA	NA	NA	Artery_Coronary	1.54539e-06	0.00272142	-4.80528	Esophagus_Gastroesophageal_Junction	1.54539e-06	0.00399482	-4.80528	NA	NA	NA	0	1	1	0	2	NA	NA	NA	NA	NA	NA	NA	NA	NA	-3.97306	0.526509	0.897499	-0.288888	0.352709	-1.91812	-3.23517	0.284355	-0.809715	-0.749769	-0.138686	-0.16431	0.677249	0.0845479	-1.91812	-3.23517	0.284355	-0.809715	NA	NA	NA	NA	NA	NA	NA	NA	NA	NA	NA	NA	NA	NA	NA	NA	NA	NA	7.09549e-05	0.598535	0.369453	0.772667	0.724306	0.0550959	0.00121572	0.776138	0.418104	0.453394	0.889699	0.869487	0.498248	0.932621	0.0550959	0.00121572	0.776138	0.418104	NA	NA	NA	NA	NA	NA	NA	NA	NA	NA	NA	NA	NA	NA	NA	NA	NA	NA	0.0302902	0.870776	0.982329	0.983621	0.941045	0.816398	0.672588	0.997802	0.995987	0.901079	0.969193	0.997328	0.919383	0.989708	0.798054	0.528251	0.997228	0.99535	NA	NA	NA	NA	NA	NA	NA	NA	NA
PDE4A	NA	NA	NA	Artery_Coronary	1.54539e-06	0.00272142	-4.80528	Heart_Left_Ventricle	1.54539e-06	0.00284576	4.80528	NA	NA	NA	0	1	1	0	2	NA	NA	NA	NA	NA	NA	NA	NA	NA	-3.97306	0.526509	0.897499	-0.288888	0.352709	-1.91812	-3.23517	0.284355	-0.809715	6.61959	-0.611636	-1.12305	-0.335119	-0.607724	1.91812	3.23517	-0.284355	0.809715	NA	NA	NA	NA	NA	NA	NA	NA	NA	NA	NA	NA	NA	NA	NA	NA	NA	NA	7.09549e-05	0.598535	0.369453	0.772667	0.724306	0.0550959	0.00121572	0.776138	0.418104	3.60202e-11	0.540778	0.261417	0.737535	0.543371	0.0550959	0.00121572	0.776138	0.418104	NA	NA	NA	NA	NA	NA	NA	NA	NA	NA	NA	NA	NA	NA	NA	NA	NA	NA	0.0302902	0.870776	0.982329	0.983621	0.941045	0.816398	0.672588	0.997802	0.995987	6.42766e-08	0.839472	0.953579	0.977367	0.89231	0.840761	0.563307	0.998169	0.994742	NA	NA	NA	NA	NA	NA	NA	NA	NA
PDE4A	NA	NA	NA	Artery_Coronary	1.54539e-06	0.00272142	-4.80528	Kidney_Cortex	1.54539e-06	0.00313153	-4.80528	NA	NA	NA	0	1	1	0	2	NA	NA	NA	NA	NA	NA	NA	NA	NA	-3.97306	0.526509	0.897499	-0.288888	0.352709	-1.91812	-3.23517	0.284355	-0.809715	-6.61959	0.611636	1.12305	0.335119	0.607724	-1.91812	-3.23517	0.284355	-0.809715	NA	NA	NA	NA	NA	NA	NA	NA	NA	NA	NA	NA	NA	NA	NA	NA	NA	NA	7.09549e-05	0.598535	0.369453	0.772667	0.724306	0.0550959	0.00121572	0.776138	0.418104	3.60202e-11	0.540778	0.261417	0.737535	0.543371	0.0550959	0.00121572	0.776138	0.418104	NA	NA	NA	NA	NA	NA	NA	NA	NA	NA	NA	NA	NA	NA	NA	NA	NA	NA	0.0302902	0.870776	0.982329	0.983621	0.941045	0.816398	0.672588	0.997802	0.995987	6.74333e-08	0.840366	0.961935	0.982326	0.902085	0.816538	0.529182	0.996956	0.995928	NA	NA	NA	NA	NA	NA	NA	NA	NA
PDE4A	NA	NA	NA	Artery_Coronary	1.54539e-06	0.00272142	-4.80528	Lung	1.54539e-06	0.00218356	4.80528	NA	NA	NA	0	1	1	0	2	NA	NA	NA	NA	NA	NA	NA	NA	NA	-3.97306	0.526509	0.897499	-0.288888	0.352709	-1.91812	-3.23517	0.284355	-0.809715	6.61959	-0.611636	-1.12305	-0.335119	-0.607724	1.91812	3.23517	-0.284355	0.809715	NA	NA	NA	NA	NA	NA	NA	NA	NA	NA	NA	NA	NA	NA	NA	NA	NA	NA	7.09549e-05	0.598535	0.369453	0.772667	0.724306	0.0550959	0.00121572	0.776138	0.418104	3.60202e-11	0.540778	0.261417	0.737535	0.543371	0.0550959	0.00121572	0.776138	0.418104	NA	NA	NA	NA	NA	NA	NA	NA	NA	NA	NA	NA	NA	NA	NA	NA	NA	NA	0.0302902	0.870776	0.982329	0.983621	0.941045	0.816398	0.672588	0.997802	0.995987	5.57342e-08	0.834189	0.945974	0.974777	0.893609	0.831143	0.456476	0.998673	0.997093	NA	NA	NA	NA	NA	NA	NA	NA	NA
PDE4A	NA	NA	NA	Artery_Coronary	1.54539e-06	0.00272142	-4.80528	Minor_Salivary_Gland	1.54539e-06	0.00331163	4.80528	NA	NA	NA	0	1	1	0	2	NA	NA	NA	NA	NA	NA	NA	NA	NA	-3.97306	0.526509	0.897499	-0.288888	0.352709	-1.91812	-3.23517	0.284355	-0.809715	1.22928	-0.315247	-0.491237	0.557695	-0.0976186	1.91812	3.23517	-0.284355	0.809715	NA	NA	NA	NA	NA	NA	NA	NA	NA	NA	NA	NA	NA	NA	NA	NA	NA	NA	7.09549e-05	0.598535	0.369453	0.772667	0.724306	0.0550959	0.00121572	0.776138	0.418104	0.218966	0.752574	0.623259	0.577053	0.922235	0.0550959	0.00121572	0.776138	0.418104	NA	NA	NA	NA	NA	NA	NA	NA	NA	NA	NA	NA	NA	NA	NA	NA	NA	NA	0.0302902	0.870776	0.982329	0.983621	0.941045	0.816398	0.672588	0.997802	0.995987	0.79142	0.926639	0.987462	0.946554	0.985685	0.807851	0.491806	0.996919	0.995633	NA	NA	NA	NA	NA	NA	NA	NA	NA
PDE4A	NA	NA	NA	Artery_Coronary	1.54539e-06	0.00272142	-4.80528	Muscle_Skeletal	1.00607e-06	0.00281397	4.89045	NA	NA	NA	0	1	1	0	2	NA	NA	NA	NA	NA	NA	NA	NA	NA	-3.97306	0.526509	0.897499	-0.288888	0.352709	-1.91812	-3.23517	0.284355	-0.809715	6.69116	-0.526354	-0.990037	-0.192041	-0.558951	1.79876	3.0942	-0.336091	0.729514	NA	NA	NA	NA	NA	NA	NA	NA	NA	NA	NA	NA	NA	NA	NA	NA	NA	NA	7.09549e-05	0.598535	0.369453	0.772667	0.724306	0.0550959	0.00121572	0.776138	0.418104	2.21409e-11	0.598642	0.322156	0.84771	0.576195	0.0720567	0.00197342	0.736802	0.465687	NA	NA	NA	NA	NA	NA	NA	NA	NA	NA	NA	NA	NA	NA	NA	NA	NA	NA	0.0302902	0.870776	0.982329	0.983621	0.941045	0.816398	0.672588	0.997802	0.995987	5.15379e-08	0.8591	0.96388	0.992593	0.902749	0.843403	0.680824	0.998434	0.995909	NA	NA	NA	NA	NA	NA	NA	NA	NA
PDE4A	NA	NA	NA	Artery_Coronary	1.54539e-06	0.00272142	-4.80528	Pancreas	1.54539e-06	0.00407016	4.80528	NA	NA	NA	0	1	1	0	2	NA	NA	NA	NA	NA	NA	NA	NA	NA	-3.97306	0.526509	0.897499	-0.288888	0.352709	-1.91812	-3.23517	0.284355	-0.809715	6.61959	-0.611636	-1.12305	-0.335119	-0.607724	1.91812	3.23517	-0.284355	0.809715	NA	NA	NA	NA	NA	NA	NA	NA	NA	NA	NA	NA	NA	NA	NA	NA	NA	NA	7.09549e-05	0.598535	0.369453	0.772667	0.724306	0.0550959	0.00121572	0.776138	0.418104	3.60202e-11	0.540778	0.261417	0.737535	0.543371	0.0550959	0.00121572	0.776138	0.418104	NA	NA	NA	NA	NA	NA	NA	NA	NA	NA	NA	NA	NA	NA	NA	NA	NA	NA	0.0302902	0.870776	0.982329	0.983621	0.941045	0.816398	0.672588	0.997802	0.995987	7.93229e-08	0.833559	0.958184	0.973448	0.891755	0.820461	0.488864	0.995944	0.993317	NA	NA	NA	NA	NA	NA	NA	NA	NA
PDE4A	NA	NA	NA	Artery_Coronary	1.54539e-06	0.00272142	-4.80528	Prostate	1.54539e-06	0.00341364	4.80528	NA	NA	NA	0	1	1	0	2	NA	NA	NA	NA	NA	NA	NA	NA	NA	-3.97306	0.526509	0.897499	-0.288888	0.352709	-1.91812	-3.23517	0.284355	-0.809715	6.61959	-0.611636	-1.12305	-0.335119	-0.607724	1.91812	3.23517	-0.284355	0.809715	NA	NA	NA	NA	NA	NA	NA	NA	NA	NA	NA	NA	NA	NA	NA	NA	NA	NA	7.09549e-05	0.598535	0.369453	0.772667	0.724306	0.0550959	0.00121572	0.776138	0.418104	3.60202e-11	0.540778	0.261417	0.737535	0.543371	0.0550959	0.00121572	0.776138	0.418104	NA	NA	NA	NA	NA	NA	NA	NA	NA	NA	NA	NA	NA	NA	NA	NA	NA	NA	0.0302902	0.870776	0.982329	0.983621	0.941045	0.816398	0.672588	0.997802	0.995987	7.55743e-08	0.8371	0.960667	0.977463	0.896632	0.796706	0.495619	0.997333	0.992599	NA	NA	NA	NA	NA	NA	NA	NA	NA
PDE4A	NA	NA	NA	Artery_Coronary	1.54539e-06	0.00272142	-4.80528	Small_Intestine_Terminal_Ileum	1.54539e-06	0.0041438	-4.80528	NA	NA	NA	0	1	1	0	2	NA	NA	NA	NA	NA	NA	NA	NA	NA	-3.97306	0.526509	0.897499	-0.288888	0.352709	-1.91812	-3.23517	0.284355	-0.809715	-0.417871	-0.169426	-0.220722	0.660673	0.0540828	-1.91812	-3.23517	0.284355	-0.809715	NA	NA	NA	NA	NA	NA	NA	NA	NA	NA	NA	NA	NA	NA	NA	NA	NA	NA	7.09549e-05	0.598535	0.369453	0.772667	0.724306	0.0550959	0.00121572	0.776138	0.418104	0.676042	0.865462	0.825309	0.508822	0.956869	0.0550959	0.00121572	0.776138	0.418104	NA	NA	NA	NA	NA	NA	NA	NA	NA	NA	NA	NA	NA	NA	NA	NA	NA	NA	0.0302902	0.870776	0.982329	0.983621	0.941045	0.816398	0.672588	0.997802	0.995987	0.959552	0.960361	0.996091	0.927966	0.991975	0.811686	0.552521	0.996077	0.989016	NA	NA	NA	NA	NA	NA	NA	NA	NA
PDE4A	NA	NA	NA	Artery_Coronary	1.54539e-06	0.00272142	-4.80528	Stomach	1.825e-06	0.00379219	-4.7719	NA	NA	NA	0	1	1	0	2	NA	NA	NA	NA	NA	NA	NA	NA	NA	-3.97306	0.526509	0.897499	-0.288888	0.352709	-1.91812	-3.23517	0.284355	-0.809715	-6.58617	0.633787	1.15724	0.373718	0.619856	-1.94691	-3.26715	0.269555	-0.830059	NA	NA	NA	NA	NA	NA	NA	NA	NA	NA	NA	NA	NA	NA	NA	NA	NA	NA	7.09549e-05	0.598535	0.369453	0.772667	0.724306	0.0550959	0.00121572	0.776138	0.418104	4.51309e-11	0.52622	0.247173	0.708614	0.535353	0.0515452	0.00108634	0.787502	0.406506	NA	NA	NA	NA	NA	NA	NA	NA	NA	NA	NA	NA	NA	NA	NA	NA	NA	NA	0.0302902	0.870776	0.982329	0.983621	0.941045	0.816398	0.672588	0.997802	0.995987	8.38763e-08	0.82932	0.945813	0.971798	0.893233	0.804695	0.547758	0.998123	0.994382	NA	NA	NA	NA	NA	NA	NA	NA	NA
PDE4A	NA	NA	NA	Artery_Coronary	1.54539e-06	0.00272142	-4.80528	Thyroid	1.54539e-06	0.00288969	4.80528	NA	NA	NA	0	1	1	0	2	NA	NA	NA	NA	NA	NA	NA	NA	NA	-3.97306	0.526509	0.897499	-0.288888	0.352709	-1.91812	-3.23517	0.284355	-0.809715	6.61959	-0.611636	-1.12305	-0.335119	-0.607724	1.91812	3.23517	-0.284355	0.809715	NA	NA	NA	NA	NA	NA	NA	NA	NA	NA	NA	NA	NA	NA	NA	NA	NA	NA	7.09549e-05	0.598535	0.369453	0.772667	0.724306	0.0550959	0.00121572	0.776138	0.418104	3.60202e-11	0.540778	0.261417	0.737535	0.543371	0.0550959	0.00121572	0.776138	0.418104	NA	NA	NA	NA	NA	NA	NA	NA	NA	NA	NA	NA	NA	NA	NA	NA	NA	NA	0.0302902	0.870776	0.982329	0.983621	0.941045	0.816398	0.672588	0.997802	0.995987	7.70175e-08	0.835416	0.957725	0.976214	0.899119	0.807661	0.501267	0.996082	0.992545	NA	NA	NA	NA	NA	NA	NA	NA	NA
PDE4A	NA	NA	NA	Artery_Coronary	1.54539e-06	0.00272142	-4.80528	Uterus	3.88924e-06	0.00689639	4.61722	NA	NA	NA	0	1	1	0	2	NA	NA	NA	NA	NA	NA	NA	NA	NA	-3.97306	0.526509	0.897499	-0.288888	0.352709	-1.91812	-3.23517	0.284355	-0.809715	6.41715	-0.706664	-1.26835	-0.506432	-0.657634	2.03285	3.35398	-0.215434	0.895048	NA	NA	NA	NA	NA	NA	NA	NA	NA	NA	NA	NA	NA	NA	NA	NA	NA	NA	7.09549e-05	0.598535	0.369453	0.772667	0.724306	0.0550959	0.00121572	0.776138	0.418104	1.38845e-10	0.479776	0.204673	0.612553	0.510774	0.0420677	0.000796582	0.829429	0.370762	NA	NA	NA	NA	NA	NA	NA	NA	NA	NA	NA	NA	NA	NA	NA	NA	NA	NA	0.0302902	0.870776	0.982329	0.983621	0.941045	0.816398	0.672588	0.997802	0.995987	2.23943e-07	0.801998	0.953025	0.951754	0.88053	0.784658	0.403302	0.997467	0.992052	NA	NA	NA	NA	NA	NA	NA	NA	NA
PDE4A	NA	NA	NA	Artery_Coronary	1.54539e-06	0.00272142	-4.80528	Vagina	1.19044e-06	0.00270403	-4.85722	NA	NA	NA	0	1	1	0	2	NA	NA	NA	NA	NA	NA	NA	NA	NA	-3.97306	0.526509	0.897499	-0.288888	0.352709	-1.91812	-3.23517	0.284355	-0.809715	-6.65313	0.538375	1.00812	0.214916	0.564815	-1.81142	-3.10536	0.326231	-0.7399	NA	NA	NA	NA	NA	NA	NA	NA	NA	NA	NA	NA	NA	NA	NA	NA	NA	NA	7.09549e-05	0.598535	0.369453	0.772667	0.724306	0.0550959	0.00121572	0.776138	0.418104	2.86933e-11	0.590318	0.313396	0.829833	0.5722	0.0700755	0.00190049	0.74425	0.459361	NA	NA	NA	NA	NA	NA	NA	NA	NA	NA	NA	NA	NA	NA	NA	NA	NA	NA	0.0302902	0.870776	0.982329	0.983621	0.941045	0.816398	0.672588	0.997802	0.995987	5.89135e-08	0.861237	0.971915	0.987567	0.902327	0.825905	0.525832	0.995089	0.99369	NA	NA	NA	NA	NA	NA	NA	NA	NA
PDE4A	NA	NA	NA	Artery_Coronary	1.54539e-06	0.00272142	-4.80528	Whole_Blood	3.55645e-06	0.00503771	-4.63575	NA	NA	NA	0	1	1	0	2	NA	NA	NA	NA	NA	NA	NA	NA	NA	-3.97306	0.526509	0.897499	-0.288888	0.352709	-1.91812	-3.23517	0.284355	-0.809715	-6.43443	0.691678	1.24509	0.480836	0.649233	-2.01258	-3.33068	0.224957	-0.88111	NA	NA	NA	NA	NA	NA	NA	NA	NA	NA	NA	NA	NA	NA	NA	NA	NA	NA	7.09549e-05	0.598535	0.369453	0.772667	0.724306	0.0550959	0.00121572	0.776138	0.418104	1.23937e-10	0.489139	0.213099	0.630633	0.516188	0.0441592	0.000866354	0.822013	0.378258	NA	NA	NA	NA	NA	NA	NA	NA	NA	NA	NA	NA	NA	NA	NA	NA	NA	NA	0.0302902	0.870776	0.982329	0.983621	0.941045	0.816398	0.672588	0.997802	0.995987	1.339e-07	0.80174	0.939563	0.953357	0.883502	0.751199	0.422805	0.99563	0.990488	NA	NA	NA	NA	NA	NA	NA	NA	NA
PDE4A	NA	NA	NA	Artery_Coronary	1.54539e-06	0.00272142	-4.80528	smultixcan	1.54418e-06	0.00338024	0.0158409	NA	NA	NA	0	1	1	0	2	NA	NA	NA	NA	NA	NA	NA	NA	NA	-3.97306	0.526509	0.897499	-0.288888	0.352709	-1.91812	-3.23517	0.284355	-0.809715	0.318465	-0.0651156	-0.101773	0.153624	-0.0178282	-0.016468	-0.0188061	-0.00787712	-0.0113828	NA	NA	NA	NA	NA	NA	NA	NA	NA	NA	NA	NA	NA	NA	NA	NA	NA	NA	7.09549e-05	0.598535	0.369453	0.772667	0.724306	0.0550959	0.00121572	0.776138	0.418104	2.78734e-10	0.818363	0.52088	0.759771	0.830332	0.0552033	0.00122029	0.775919	0.418411	NA	NA	NA	NA	NA	NA	NA	NA	NA	NA	NA	NA	NA	NA	NA	NA	NA	NA	0.0302902	0.870776	0.982329	0.983621	0.941045	0.816398	0.672588	0.997802	0.995987	4.63125e-07	0.940591	0.976458	0.973173	0.967197	0.793945	0.496464	0.999267	0.994732	NA	NA	NA	NA	NA	NA	NA	NA	NA
PDE4A	NA	NA	NA	Artery_Tibial	1.53436e-06	0.00355082	-4.80671	Adipose_Subcutaneous	1.54539e-06	0.00222617	4.80528	NA	NA	NA	0	1	1	0	2	NA	NA	NA	NA	NA	NA	NA	NA	NA	-4.03934	0.52581	0.902893	-0.27745	0.357636	-1.92288	-3.2399	0.278802	-0.803743	0.309841	-0.23531	-0.342282	0.619667	-0.0128284	1.91812	3.23517	-0.284355	0.809715	NA	NA	NA	NA	NA	NA	NA	NA	NA	NA	NA	NA	NA	NA	NA	NA	NA	NA	5.36014e-05	0.59902	0.366583	0.781435	0.720616	0.0544947	0.0011957	0.780397	0.421545	0.756682	0.813968	0.732138	0.535477	0.989765	0.0550959	0.00121572	0.776138	0.418104	NA	NA	NA	NA	NA	NA	NA	NA	NA	NA	NA	NA	NA	NA	NA	NA	NA	NA	0.0219621	0.858736	0.977127	0.982074	0.940801	0.799459	0.519974	0.998826	0.979974	0.968972	0.9444	0.995663	0.928852	0.998236	0.811191	0.454015	0.998569	0.986177	NA	NA	NA	NA	NA	NA	NA	NA	NA
PDE4A	NA	NA	NA	Artery_Tibial	1.53436e-06	0.00355082	-4.80671	Adipose_Visceral_Omentum	1.54539e-06	0.00282149	-4.80528	NA	NA	NA	0	1	1	0	2	NA	NA	NA	NA	NA	NA	NA	NA	NA	-4.03934	0.52581	0.902893	-0.27745	0.357636	-1.92288	-3.2399	0.278802	-0.803743	-6.61959	0.611636	1.12305	0.335119	0.607724	-1.91812	-3.23517	0.284355	-0.809715	NA	NA	NA	NA	NA	NA	NA	NA	NA	NA	NA	NA	NA	NA	NA	NA	NA	NA	5.36014e-05	0.59902	0.366583	0.781435	0.720616	0.0544947	0.0011957	0.780397	0.421545	3.60202e-11	0.540778	0.261417	0.737535	0.543371	0.0550959	0.00121572	0.776138	0.418104	NA	NA	NA	NA	NA	NA	NA	NA	NA	NA	NA	NA	NA	NA	NA	NA	NA	NA	0.0219621	0.858736	0.977127	0.982074	0.940801	0.799459	0.519974	0.998826	0.979974	7.07436e-08	0.833864	0.964463	0.97784	0.898877	0.812415	0.466889	0.998949	0.991425	NA	NA	NA	NA	NA	NA	NA	NA	NA
PDE4A	NA	NA	NA	Artery_Tibial	1.53436e-06	0.00355082	-4.80671	Adrenal_Gland	1.54539e-06	0.00434374	4.80528	NA	NA	NA	0	1	1	0	2	NA	NA	NA	NA	NA	NA	NA	NA	NA	-4.03934	0.52581	0.902893	-0.27745	0.357636	-1.92288	-3.2399	0.278802	-0.803743	6.61959	-0.611636	-1.12305	-0.335119	-0.607724	1.91812	3.23517	-0.284355	0.809715	NA	NA	NA	NA	NA	NA	NA	NA	NA	NA	NA	NA	NA	NA	NA	NA	NA	NA	5.36014e-05	0.59902	0.366583	0.781435	0.720616	0.0544947	0.0011957	0.780397	0.421545	3.60202e-11	0.540778	0.261417	0.737535	0.543371	0.0550959	0.00121572	0.776138	0.418104	NA	NA	NA	NA	NA	NA	NA	NA	NA	NA	NA	NA	NA	NA	NA	NA	NA	NA	0.0219621	0.858736	0.977127	0.982074	0.940801	0.799459	0.519974	0.998826	0.979974	8.70127e-08	0.828299	0.948772	0.971564	0.8903	0.810415	0.444628	0.996478	0.984636	NA	NA	NA	NA	NA	NA	NA	NA	NA
PDE4A	NA	NA	NA	Artery_Tibial	1.53436e-06	0.00355082	-4.80671	Artery_Aorta	1.54539e-06	0.00256398	-4.80528	NA	NA	NA	0	1	1	0	2	NA	NA	NA	NA	NA	NA	NA	NA	NA	-4.03934	0.52581	0.902893	-0.27745	0.357636	-1.92288	-3.2399	0.278802	-0.803743	-0.871356	-0.127431	-0.143654	0.683342	0.0957088	-1.91812	-3.23517	0.284355	-0.809715	NA	NA	NA	NA	NA	NA	NA	NA	NA	NA	NA	NA	NA	NA	NA	NA	NA	NA	5.36014e-05	0.59902	0.366583	0.781435	0.720616	0.0544947	0.0011957	0.780397	0.421545	0.38356	0.898599	0.885774	0.494391	0.923752	0.0550959	0.00121572	0.776138	0.418104	NA	NA	NA	NA	NA	NA	NA	NA	NA	NA	NA	NA	NA	NA	NA	NA	NA	NA	0.0219621	0.858736	0.977127	0.982074	0.940801	0.799459	0.519974	0.998826	0.979974	0.884393	0.970155	0.997917	0.914988	0.989338	0.809425	0.473751	0.998702	0.99254	NA	NA	NA	NA	NA	NA	NA	NA	NA
PDE4A	NA	NA	NA	Artery_Tibial	1.53436e-06	0.00355082	-4.80671	Artery_Coronary	1.54539e-06	0.00360011	-4.80528	NA	NA	NA	0	1	1	0	2	NA	NA	NA	NA	NA	NA	NA	NA	NA	-4.03934	0.52581	0.902893	-0.27745	0.357636	-1.92288	-3.2399	0.278802	-0.803743	-6.61959	0.611636	1.12305	0.335119	0.607724	-1.91812	-3.23517	0.284355	-0.809715	NA	NA	NA	NA	NA	NA	NA	NA	NA	NA	NA	NA	NA	NA	NA	NA	NA	NA	5.36014e-05	0.59902	0.366583	0.781435	0.720616	0.0544947	0.0011957	0.780397	0.421545	3.60202e-11	0.540778	0.261417	0.737535	0.543371	0.0550959	0.00121572	0.776138	0.418104	NA	NA	NA	NA	NA	NA	NA	NA	NA	NA	NA	NA	NA	NA	NA	NA	NA	NA	0.0219621	0.858736	0.977127	0.982074	0.940801	0.799459	0.519974	0.998826	0.979974	6.7826e-08	0.834792	0.968349	0.972664	0.897422	0.803991	0.478591	0.9994	0.990808	NA	NA	NA	NA	NA	NA	NA	NA	NA
PDE4A	NA	NA	NA	Artery_Tibial	1.53436e-06	0.00355082	-4.80671	Brain_Amygdala	1.54539e-06	0.00425599	-4.80528	NA	NA	NA	0	1	1	0	2	NA	NA	NA	NA	NA	NA	NA	NA	NA	-4.03934	0.52581	0.902893	-0.27745	0.357636	-1.92288	-3.2399	0.278802	-0.803743	-6.61959	0.611636	1.12305	0.335119	0.607724	-1.91812	-3.23517	0.284355	-0.809715	NA	NA	NA	NA	NA	NA	NA	NA	NA	NA	NA	NA	NA	NA	NA	NA	NA	NA	5.36014e-05	0.59902	0.366583	0.781435	0.720616	0.0544947	0.0011957	0.780397	0.421545	3.60202e-11	0.540778	0.261417	0.737535	0.543371	0.0550959	0.00121572	0.776138	0.418104	NA	NA	NA	NA	NA	NA	NA	NA	NA	NA	NA	NA	NA	NA	NA	NA	NA	NA	0.0219621	0.858736	0.977127	0.982074	0.940801	0.799459	0.519974	0.998826	0.979974	7.59985e-08	0.842165	0.971666	0.980853	0.910066	0.827533	0.576545	0.994882	0.996764	NA	NA	NA	NA	NA	NA	NA	NA	NA
PDE4A	NA	NA	NA	Artery_Tibial	1.53436e-06	0.00355082	-4.80671	Brain_Anterior_cingulate_cortex_BA24	1.54539e-06	0.00383642	-4.80528	NA	NA	NA	0	1	1	0	2	NA	NA	NA	NA	NA	NA	NA	NA	NA	-4.03934	0.52581	0.902893	-0.27745	0.357636	-1.92288	-3.2399	0.278802	-0.803743	-6.61959	0.611636	1.12305	0.335119	0.607724	-1.91812	-3.23517	0.284355	-0.809715	NA	NA	NA	NA	NA	NA	NA	NA	NA	NA	NA	NA	NA	NA	NA	NA	NA	NA	5.36014e-05	0.59902	0.366583	0.781435	0.720616	0.0544947	0.0011957	0.780397	0.421545	3.60202e-11	0.540778	0.261417	0.737535	0.543371	0.0550959	0.00121572	0.776138	0.418104	NA	NA	NA	NA	NA	NA	NA	NA	NA	NA	NA	NA	NA	NA	NA	NA	NA	NA	0.0219621	0.858736	0.977127	0.982074	0.940801	0.799459	0.519974	0.998826	0.979974	6.81952e-08	0.838312	0.967843	0.976535	0.897637	0.810978	0.550184	0.996086	0.996936	NA	NA	NA	NA	NA	NA	NA	NA	NA
PDE4A	NA	NA	NA	Artery_Tibial	1.53436e-06	0.00355082	-4.80671	Brain_Caudate_basal_ganglia	1.54539e-06	0.0037874	-4.80528	NA	NA	NA	0	1	1	0	2	NA	NA	NA	NA	NA	NA	NA	NA	NA	-4.03934	0.52581	0.902893	-0.27745	0.357636	-1.92288	-3.2399	0.278802	-0.803743	-6.61959	0.611636	1.12305	0.335119	0.607724	-1.91812	-3.23517	0.284355	-0.809715	NA	NA	NA	NA	NA	NA	NA	NA	NA	NA	NA	NA	NA	NA	NA	NA	NA	NA	5.36014e-05	0.59902	0.366583	0.781435	0.720616	0.0544947	0.0011957	0.780397	0.421545	3.60202e-11	0.540778	0.261417	0.737535	0.543371	0.0550959	0.00121572	0.776138	0.418104	NA	NA	NA	NA	NA	NA	NA	NA	NA	NA	NA	NA	NA	NA	NA	NA	NA	NA	0.0219621	0.858736	0.977127	0.982074	0.940801	0.799459	0.519974	0.998826	0.979974	7.60296e-08	0.8385	0.965908	0.978305	0.898997	0.829971	0.537227	0.997364	0.998198	NA	NA	NA	NA	NA	NA	NA	NA	NA
PDE4A	NA	NA	NA	Artery_Tibial	1.53436e-06	0.00355082	-4.80671	Brain_Cortex	1.12312e-06	0.00303768	4.86874	NA	NA	NA	0	1	1	0	2	NA	NA	NA	NA	NA	NA	NA	NA	NA	-4.03934	0.52581	0.902893	-0.27745	0.357636	-1.92288	-3.2399	0.278802	-0.803743	6.68337	-0.570048	-1.05887	-0.262548	-0.584984	1.86421	3.17543	-0.312238	0.771554	NA	NA	NA	NA	NA	NA	NA	NA	NA	NA	NA	NA	NA	NA	NA	NA	NA	NA	5.36014e-05	0.59902	0.366583	0.781435	0.720616	0.0544947	0.0011957	0.780397	0.421545	2.33508e-11	0.568645	0.289659	0.792899	0.558559	0.0622918	0.00149615	0.75486	0.440379	NA	NA	NA	NA	NA	NA	NA	NA	NA	NA	NA	NA	NA	NA	NA	NA	NA	NA	0.0219621	0.858736	0.977127	0.982074	0.940801	0.799459	0.519974	0.998826	0.979974	4.63096e-08	0.846422	0.966488	0.987175	0.900685	0.80804	0.564792	0.997644	0.995652	NA	NA	NA	NA	NA	NA	NA	NA	NA
PDE4A	NA	NA	NA	Artery_Tibial	1.53436e-06	0.00355082	-4.80671	Brain_Frontal_Cortex_BA9	1.76759e-06	0.00430212	-4.77833	NA	NA	NA	0	1	1	0	2	NA	NA	NA	NA	NA	NA	NA	NA	NA	-4.03934	0.52581	0.902893	-0.27745	0.357636	-1.92288	-3.2399	0.278802	-0.803743	-6.59378	0.631968	1.15455	0.370076	0.619035	-1.94527	-3.26604	0.271217	-0.828548	NA	NA	NA	NA	NA	NA	NA	NA	NA	NA	NA	NA	NA	NA	NA	NA	NA	NA	5.36014e-05	0.59902	0.366583	0.781435	0.720616	0.0544947	0.0011957	0.780397	0.421545	4.28775e-11	0.527408	0.248275	0.711325	0.535893	0.0517423	0.00109062	0.786224	0.40736	NA	NA	NA	NA	NA	NA	NA	NA	NA	NA	NA	NA	NA	NA	NA	NA	NA	NA	0.0219621	0.858736	0.977127	0.982074	0.940801	0.799459	0.519974	0.998826	0.979974	8.29944e-08	0.834014	0.945765	0.972831	0.900011	0.792669	0.616181	0.997849	0.996958	NA	NA	NA	NA	NA	NA	NA	NA	NA
PDE4A	NA	NA	NA	Artery_Tibial	1.53436e-06	0.00355082	-4.80671	Brain_Hippocampus	1.54539e-06	0.00451542	4.80528	NA	NA	NA	0	1	1	0	2	NA	NA	NA	NA	NA	NA	NA	NA	NA	-4.03934	0.52581	0.902893	-0.27745	0.357636	-1.92288	-3.2399	0.278802	-0.803743	6.61959	-0.611636	-1.12305	-0.335119	-0.607724	1.91812	3.23517	-0.284355	0.809715	NA	NA	NA	NA	NA	NA	NA	NA	NA	NA	NA	NA	NA	NA	NA	NA	NA	NA	5.36014e-05	0.59902	0.366583	0.781435	0.720616	0.0544947	0.0011957	0.780397	0.421545	3.60202e-11	0.540778	0.261417	0.737535	0.543371	0.0550959	0.00121572	0.776138	0.418104	NA	NA	NA	NA	NA	NA	NA	NA	NA	NA	NA	NA	NA	NA	NA	NA	NA	NA	0.0219621	0.858736	0.977127	0.982074	0.940801	0.799459	0.519974	0.998826	0.979974	8.5744e-08	0.839462	0.947184	0.979629	0.900694	0.835966	0.513497	0.997716	0.995566	NA	NA	NA	NA	NA	NA	NA	NA	NA
PDE4A	NA	NA	NA	Artery_Tibial	1.53436e-06	0.00355082	-4.80671	Brain_Hypothalamus	1.54539e-06	0.00400274	-4.80528	NA	NA	NA	0	1	1	0	2	NA	NA	NA	NA	NA	NA	NA	NA	NA	-4.03934	0.52581	0.902893	-0.27745	0.357636	-1.92288	-3.2399	0.278802	-0.803743	-6.61959	0.611636	1.12305	0.335119	0.607724	-1.91812	-3.23517	0.284355	-0.809715	NA	NA	NA	NA	NA	NA	NA	NA	NA	NA	NA	NA	NA	NA	NA	NA	NA	NA	5.36014e-05	0.59902	0.366583	0.781435	0.720616	0.0544947	0.0011957	0.780397	0.421545	3.60202e-11	0.540778	0.261417	0.737535	0.543371	0.0550959	0.00121572	0.776138	0.418104	NA	NA	NA	NA	NA	NA	NA	NA	NA	NA	NA	NA	NA	NA	NA	NA	NA	NA	0.0219621	0.858736	0.977127	0.982074	0.940801	0.799459	0.519974	0.998826	0.979974	1.06962e-07	0.840483	0.97046	0.978511	0.902641	0.81785	0.603884	0.996776	0.993909	NA	NA	NA	NA	NA	NA	NA	NA	NA
PDE4A	NA	NA	NA	Artery_Tibial	1.53436e-06	0.00355082	-4.80671	Brain_Putamen_basal_ganglia	1.54539e-06	0.00335469	4.80528	NA	NA	NA	0	1	1	0	2	NA	NA	NA	NA	NA	NA	NA	NA	NA	-4.03934	0.52581	0.902893	-0.27745	0.357636	-1.92288	-3.2399	0.278802	-0.803743	6.61959	-0.611636	-1.12305	-0.335119	-0.607724	1.91812	3.23517	-0.284355	0.809715	NA	NA	NA	NA	NA	NA	NA	NA	NA	NA	NA	NA	NA	NA	NA	NA	NA	NA	5.36014e-05	0.59902	0.366583	0.781435	0.720616	0.0544947	0.0011957	0.780397	0.421545	3.60202e-11	0.540778	0.261417	0.737535	0.543371	0.0550959	0.00121572	0.776138	0.418104	NA	NA	NA	NA	NA	NA	NA	NA	NA	NA	NA	NA	NA	NA	NA	NA	NA	NA	0.0219621	0.858736	0.977127	0.982074	0.940801	0.799459	0.519974	0.998826	0.979974	6.72977e-08	0.839045	0.965001	0.983049	0.896481	0.803669	0.465313	0.995656	0.993581	NA	NA	NA	NA	NA	NA	NA	NA	NA
PDE4A	NA	NA	NA	Artery_Tibial	1.53436e-06	0.00355082	-4.80671	Breast_Mammary_Tissue	1.54539e-06	0.0024013	4.80528	NA	NA	NA	0	1	1	0	2	NA	NA	NA	NA	NA	NA	NA	NA	NA	-4.03934	0.52581	0.902893	-0.27745	0.357636	-1.92288	-3.2399	0.278802	-0.803743	6.61959	-0.611636	-1.12305	-0.335119	-0.607724	1.91812	3.23517	-0.284355	0.809715	NA	NA	NA	NA	NA	NA	NA	NA	NA	NA	NA	NA	NA	NA	NA	NA	NA	NA	5.36014e-05	0.59902	0.366583	0.781435	0.720616	0.0544947	0.0011957	0.780397	0.421545	3.60202e-11	0.540778	0.261417	0.737535	0.543371	0.0550959	0.00121572	0.776138	0.418104	NA	NA	NA	NA	NA	NA	NA	NA	NA	NA	NA	NA	NA	NA	NA	NA	NA	NA	0.0219621	0.858736	0.977127	0.982074	0.940801	0.799459	0.519974	0.998826	0.979974	5.81644e-08	0.836098	0.954277	0.974963	0.902288	0.820261	0.518711	0.998717	0.991689	NA	NA	NA	NA	NA	NA	NA	NA	NA
PDE4A	NA	NA	NA	Artery_Tibial	1.53436e-06	0.00355082	-4.80671	Cells_Cultured_fibroblasts	1.54539e-06	0.00400224	4.80528	NA	NA	NA	0	1	1	0	2	NA	NA	NA	NA	NA	NA	NA	NA	NA	-4.03934	0.52581	0.902893	-0.27745	0.357636	-1.92288	-3.2399	0.278802	-0.803743	6.61959	-0.611636	-1.12305	-0.335119	-0.607724	1.91812	3.23517	-0.284355	0.809715	NA	NA	NA	NA	NA	NA	NA	NA	NA	NA	NA	NA	NA	NA	NA	NA	NA	NA	5.36014e-05	0.59902	0.366583	0.781435	0.720616	0.0544947	0.0011957	0.780397	0.421545	3.60202e-11	0.540778	0.261417	0.737535	0.543371	0.0550959	0.00121572	0.776138	0.418104	NA	NA	NA	NA	NA	NA	NA	NA	NA	NA	NA	NA	NA	NA	NA	NA	NA	NA	0.0219621	0.858736	0.977127	0.982074	0.940801	0.799459	0.519974	0.998826	0.979974	8.20816e-08	0.833436	0.939179	0.970661	0.895719	0.787624	0.431207	0.993757	0.988441	NA	NA	NA	NA	NA	NA	NA	NA	NA
PDE4A	NA	NA	NA	Artery_Tibial	1.53436e-06	0.00355082	-4.80671	Cells_EBV-transformed_lymphocytes	1.04744e-06	0.00178896	4.88251	NA	NA	NA	0	1	1	0	2	NA	NA	NA	NA	NA	NA	NA	NA	NA	-4.03934	0.52581	0.902893	-0.27745	0.357636	-1.92288	-3.2399	0.278802	-0.803743	6.62509	-0.409524	-0.803932	-0.0119353	-0.486201	1.61081	2.84992	-0.391885	0.614249	NA	NA	NA	NA	NA	NA	NA	NA	NA	NA	NA	NA	NA	NA	NA	NA	NA	NA	5.36014e-05	0.59902	0.366583	0.781435	0.720616	0.0544947	0.0011957	0.780397	0.421545	3.47036e-11	0.682155	0.421436	0.990477	0.626824	0.107221	0.004373	0.695143	0.539051	NA	NA	NA	NA	NA	NA	NA	NA	NA	NA	NA	NA	NA	NA	NA	NA	NA	NA	0.0219621	0.858736	0.977127	0.982074	0.940801	0.799459	0.519974	0.998826	0.979974	7.82887e-08	0.894362	0.969094	0.999351	0.915821	0.854767	0.525234	0.995556	0.991854	NA	NA	NA	NA	NA	NA	NA	NA	NA
PDE4A	NA	NA	NA	Artery_Tibial	1.53436e-06	0.00355082	-4.80671	Colon_Transverse	1.54539e-06	0.00441486	-4.80528	NA	NA	NA	0	1	1	0	2	NA	NA	NA	NA	NA	NA	NA	NA	NA	-4.03934	0.52581	0.902893	-0.27745	0.357636	-1.92288	-3.2399	0.278802	-0.803743	-2.0419	-0.0136264	0.0628532	0.725237	0.202746	-1.91812	-3.23517	0.284355	-0.809715	NA	NA	NA	NA	NA	NA	NA	NA	NA	NA	NA	NA	NA	NA	NA	NA	NA	NA	5.36014e-05	0.59902	0.366583	0.781435	0.720616	0.0544947	0.0011957	0.780397	0.421545	0.0411614	0.989128	0.949883	0.468307	0.839334	0.0550959	0.00121572	0.776138	0.418104	NA	NA	NA	NA	NA	NA	NA	NA	NA	NA	NA	NA	NA	NA	NA	NA	NA	NA	0.0219621	0.858736	0.977127	0.982074	0.940801	0.799459	0.519974	0.998826	0.979974	0.544944	0.996985	0.99843	0.91472	0.974353	0.814813	0.523236	0.998427	0.994349	NA	NA	NA	NA	NA	NA	NA	NA	NA
PDE4A	NA	NA	NA	Artery_Tibial	1.53436e-06	0.00355082	-4.80671	Esophagus_Gastroesophageal_Junction	1.54539e-06	0.00399482	-4.80528	NA	NA	NA	0	1	1	0	2	NA	NA	NA	NA	NA	NA	NA	NA	NA	-4.03934	0.52581	0.902893	-0.27745	0.357636	-1.92288	-3.2399	0.278802	-0.803743	-0.749769	-0.138686	-0.16431	0.677249	0.0845479	-1.91812	-3.23517	0.284355	-0.809715	NA	NA	NA	NA	NA	NA	NA	NA	NA	NA	NA	NA	NA	NA	NA	NA	NA	NA	5.36014e-05	0.59902	0.366583	0.781435	0.720616	0.0544947	0.0011957	0.780397	0.421545	0.453394	0.889699	0.869487	0.498248	0.932621	0.0550959	0.00121572	0.776138	0.418104	NA	NA	NA	NA	NA	NA	NA	NA	NA	NA	NA	NA	NA	NA	NA	NA	NA	NA	0.0219621	0.858736	0.977127	0.982074	0.940801	0.799459	0.519974	0.998826	0.979974	0.901079	0.969193	0.997328	0.919383	0.989708	0.798054	0.528251	0.997228	0.99535	NA	NA	NA	NA	NA	NA	NA	NA	NA
PDE4A	NA	NA	NA	Artery_Tibial	1.53436e-06	0.00355082	-4.80671	Heart_Left_Ventricle	1.54539e-06	0.00284576	4.80528	NA	NA	NA	0	1	1	0	2	NA	NA	NA	NA	NA	NA	NA	NA	NA	-4.03934	0.52581	0.902893	-0.27745	0.357636	-1.92288	-3.2399	0.278802	-0.803743	6.61959	-0.611636	-1.12305	-0.335119	-0.607724	1.91812	3.23517	-0.284355	0.809715	NA	NA	NA	NA	NA	NA	NA	NA	NA	NA	NA	NA	NA	NA	NA	NA	NA	NA	5.36014e-05	0.59902	0.366583	0.781435	0.720616	0.0544947	0.0011957	0.780397	0.421545	3.60202e-11	0.540778	0.261417	0.737535	0.543371	0.0550959	0.00121572	0.776138	0.418104	NA	NA	NA	NA	NA	NA	NA	NA	NA	NA	NA	NA	NA	NA	NA	NA	NA	NA	0.0219621	0.858736	0.977127	0.982074	0.940801	0.799459	0.519974	0.998826	0.979974	6.42766e-08	0.839472	0.953579	0.977367	0.89231	0.840761	0.563307	0.998169	0.994742	NA	NA	NA	NA	NA	NA	NA	NA	NA
PDE4A	NA	NA	NA	Artery_Tibial	1.53436e-06	0.00355082	-4.80671	Kidney_Cortex	1.54539e-06	0.00313153	-4.80528	NA	NA	NA	0	1	1	0	2	NA	NA	NA	NA	NA	NA	NA	NA	NA	-4.03934	0.52581	0.902893	-0.27745	0.357636	-1.92288	-3.2399	0.278802	-0.803743	-6.61959	0.611636	1.12305	0.335119	0.607724	-1.91812	-3.23517	0.284355	-0.809715	NA	NA	NA	NA	NA	NA	NA	NA	NA	NA	NA	NA	NA	NA	NA	NA	NA	NA	5.36014e-05	0.59902	0.366583	0.781435	0.720616	0.0544947	0.0011957	0.780397	0.421545	3.60202e-11	0.540778	0.261417	0.737535	0.543371	0.0550959	0.00121572	0.776138	0.418104	NA	NA	NA	NA	NA	NA	NA	NA	NA	NA	NA	NA	NA	NA	NA	NA	NA	NA	0.0219621	0.858736	0.977127	0.982074	0.940801	0.799459	0.519974	0.998826	0.979974	6.74333e-08	0.840366	0.961935	0.982326	0.902085	0.816538	0.529182	0.996956	0.995928	NA	NA	NA	NA	NA	NA	NA	NA	NA
PDE4A	NA	NA	NA	Artery_Tibial	1.53436e-06	0.00355082	-4.80671	Lung	1.54539e-06	0.00218356	4.80528	NA	NA	NA	0	1	1	0	2	NA	NA	NA	NA	NA	NA	NA	NA	NA	-4.03934	0.52581	0.902893	-0.27745	0.357636	-1.92288	-3.2399	0.278802	-0.803743	6.61959	-0.611636	-1.12305	-0.335119	-0.607724	1.91812	3.23517	-0.284355	0.809715	NA	NA	NA	NA	NA	NA	NA	NA	NA	NA	NA	NA	NA	NA	NA	NA	NA	NA	5.36014e-05	0.59902	0.366583	0.781435	0.720616	0.0544947	0.0011957	0.780397	0.421545	3.60202e-11	0.540778	0.261417	0.737535	0.543371	0.0550959	0.00121572	0.776138	0.418104	NA	NA	NA	NA	NA	NA	NA	NA	NA	NA	NA	NA	NA	NA	NA	NA	NA	NA	0.0219621	0.858736	0.977127	0.982074	0.940801	0.799459	0.519974	0.998826	0.979974	5.57342e-08	0.834189	0.945974	0.974777	0.893609	0.831143	0.456476	0.998673	0.997093	NA	NA	NA	NA	NA	NA	NA	NA	NA
PDE4A	NA	NA	NA	Artery_Tibial	1.53436e-06	0.00355082	-4.80671	Minor_Salivary_Gland	1.54539e-06	0.00331163	4.80528	NA	NA	NA	0	1	1	0	2	NA	NA	NA	NA	NA	NA	NA	NA	NA	-4.03934	0.52581	0.902893	-0.27745	0.357636	-1.92288	-3.2399	0.278802	-0.803743	1.22928	-0.315247	-0.491237	0.557695	-0.0976186	1.91812	3.23517	-0.284355	0.809715	NA	NA	NA	NA	NA	NA	NA	NA	NA	NA	NA	NA	NA	NA	NA	NA	NA	NA	5.36014e-05	0.59902	0.366583	0.781435	0.720616	0.0544947	0.0011957	0.780397	0.421545	0.218966	0.752574	0.623259	0.577053	0.922235	0.0550959	0.00121572	0.776138	0.418104	NA	NA	NA	NA	NA	NA	NA	NA	NA	NA	NA	NA	NA	NA	NA	NA	NA	NA	0.0219621	0.858736	0.977127	0.982074	0.940801	0.799459	0.519974	0.998826	0.979974	0.79142	0.926639	0.987462	0.946554	0.985685	0.807851	0.491806	0.996919	0.995633	NA	NA	NA	NA	NA	NA	NA	NA	NA
PDE4A	NA	NA	NA	Artery_Tibial	1.53436e-06	0.00355082	-4.80671	Muscle_Skeletal	1.00607e-06	0.00281397	4.89045	NA	NA	NA	0	1	1	0	2	NA	NA	NA	NA	NA	NA	NA	NA	NA	-4.03934	0.52581	0.902893	-0.27745	0.357636	-1.92288	-3.2399	0.278802	-0.803743	6.69116	-0.526354	-0.990037	-0.192041	-0.558951	1.79876	3.0942	-0.336091	0.729514	NA	NA	NA	NA	NA	NA	NA	NA	NA	NA	NA	NA	NA	NA	NA	NA	NA	NA	5.36014e-05	0.59902	0.366583	0.781435	0.720616	0.0544947	0.0011957	0.780397	0.421545	2.21409e-11	0.598642	0.322156	0.84771	0.576195	0.0720567	0.00197342	0.736802	0.465687	NA	NA	NA	NA	NA	NA	NA	NA	NA	NA	NA	NA	NA	NA	NA	NA	NA	NA	0.0219621	0.858736	0.977127	0.982074	0.940801	0.799459	0.519974	0.998826	0.979974	5.15379e-08	0.8591	0.96388	0.992593	0.902749	0.843403	0.680824	0.998434	0.995909	NA	NA	NA	NA	NA	NA	NA	NA	NA
PDE4A	NA	NA	NA	Artery_Tibial	1.53436e-06	0.00355082	-4.80671	Pancreas	1.54539e-06	0.00407016	4.80528	NA	NA	NA	0	1	1	0	2	NA	NA	NA	NA	NA	NA	NA	NA	NA	-4.03934	0.52581	0.902893	-0.27745	0.357636	-1.92288	-3.2399	0.278802	-0.803743	6.61959	-0.611636	-1.12305	-0.335119	-0.607724	1.91812	3.23517	-0.284355	0.809715	NA	NA	NA	NA	NA	NA	NA	NA	NA	NA	NA	NA	NA	NA	NA	NA	NA	NA	5.36014e-05	0.59902	0.366583	0.781435	0.720616	0.0544947	0.0011957	0.780397	0.421545	3.60202e-11	0.540778	0.261417	0.737535	0.543371	0.0550959	0.00121572	0.776138	0.418104	NA	NA	NA	NA	NA	NA	NA	NA	NA	NA	NA	NA	NA	NA	NA	NA	NA	NA	0.0219621	0.858736	0.977127	0.982074	0.940801	0.799459	0.519974	0.998826	0.979974	7.93229e-08	0.833559	0.958184	0.973448	0.891755	0.820461	0.488864	0.995944	0.993317	NA	NA	NA	NA	NA	NA	NA	NA	NA
PDE4A	NA	NA	NA	Artery_Tibial	1.53436e-06	0.00355082	-4.80671	Prostate	1.54539e-06	0.00341364	4.80528	NA	NA	NA	0	1	1	0	2	NA	NA	NA	NA	NA	NA	NA	NA	NA	-4.03934	0.52581	0.902893	-0.27745	0.357636	-1.92288	-3.2399	0.278802	-0.803743	6.61959	-0.611636	-1.12305	-0.335119	-0.607724	1.91812	3.23517	-0.284355	0.809715	NA	NA	NA	NA	NA	NA	NA	NA	NA	NA	NA	NA	NA	NA	NA	NA	NA	NA	5.36014e-05	0.59902	0.366583	0.781435	0.720616	0.0544947	0.0011957	0.780397	0.421545	3.60202e-11	0.540778	0.261417	0.737535	0.543371	0.0550959	0.00121572	0.776138	0.418104	NA	NA	NA	NA	NA	NA	NA	NA	NA	NA	NA	NA	NA	NA	NA	NA	NA	NA	0.0219621	0.858736	0.977127	0.982074	0.940801	0.799459	0.519974	0.998826	0.979974	7.55743e-08	0.8371	0.960667	0.977463	0.896632	0.796706	0.495619	0.997333	0.992599	NA	NA	NA	NA	NA	NA	NA	NA	NA
PDE4A	NA	NA	NA	Artery_Tibial	1.53436e-06	0.00355082	-4.80671	Small_Intestine_Terminal_Ileum	1.54539e-06	0.0041438	-4.80528	NA	NA	NA	0	1	1	0	2	NA	NA	NA	NA	NA	NA	NA	NA	NA	-4.03934	0.52581	0.902893	-0.27745	0.357636	-1.92288	-3.2399	0.278802	-0.803743	-0.417871	-0.169426	-0.220722	0.660673	0.0540828	-1.91812	-3.23517	0.284355	-0.809715	NA	NA	NA	NA	NA	NA	NA	NA	NA	NA	NA	NA	NA	NA	NA	NA	NA	NA	5.36014e-05	0.59902	0.366583	0.781435	0.720616	0.0544947	0.0011957	0.780397	0.421545	0.676042	0.865462	0.825309	0.508822	0.956869	0.0550959	0.00121572	0.776138	0.418104	NA	NA	NA	NA	NA	NA	NA	NA	NA	NA	NA	NA	NA	NA	NA	NA	NA	NA	0.0219621	0.858736	0.977127	0.982074	0.940801	0.799459	0.519974	0.998826	0.979974	0.959552	0.960361	0.996091	0.927966	0.991975	0.811686	0.552521	0.996077	0.989016	NA	NA	NA	NA	NA	NA	NA	NA	NA
PDE4A	NA	NA	NA	Artery_Tibial	1.53436e-06	0.00355082	-4.80671	Stomach	1.825e-06	0.00379219	-4.7719	NA	NA	NA	0	1	1	0	2	NA	NA	NA	NA	NA	NA	NA	NA	NA	-4.03934	0.52581	0.902893	-0.27745	0.357636	-1.92288	-3.2399	0.278802	-0.803743	-6.58617	0.633787	1.15724	0.373718	0.619856	-1.94691	-3.26715	0.269555	-0.830059	NA	NA	NA	NA	NA	NA	NA	NA	NA	NA	NA	NA	NA	NA	NA	NA	NA	NA	5.36014e-05	0.59902	0.366583	0.781435	0.720616	0.0544947	0.0011957	0.780397	0.421545	4.51309e-11	0.52622	0.247173	0.708614	0.535353	0.0515452	0.00108634	0.787502	0.406506	NA	NA	NA	NA	NA	NA	NA	NA	NA	NA	NA	NA	NA	NA	NA	NA	NA	NA	0.0219621	0.858736	0.977127	0.982074	0.940801	0.799459	0.519974	0.998826	0.979974	8.38763e-08	0.82932	0.945813	0.971798	0.893233	0.804695	0.547758	0.998123	0.994382	NA	NA	NA	NA	NA	NA	NA	NA	NA
PDE4A	NA	NA	NA	Artery_Tibial	1.53436e-06	0.00355082	-4.80671	Thyroid	1.54539e-06	0.00288969	4.80528	NA	NA	NA	0	1	1	0	2	NA	NA	NA	NA	NA	NA	NA	NA	NA	-4.03934	0.52581	0.902893	-0.27745	0.357636	-1.92288	-3.2399	0.278802	-0.803743	6.61959	-0.611636	-1.12305	-0.335119	-0.607724	1.91812	3.23517	-0.284355	0.809715	NA	NA	NA	NA	NA	NA	NA	NA	NA	NA	NA	NA	NA	NA	NA	NA	NA	NA	5.36014e-05	0.59902	0.366583	0.781435	0.720616	0.0544947	0.0011957	0.780397	0.421545	3.60202e-11	0.540778	0.261417	0.737535	0.543371	0.0550959	0.00121572	0.776138	0.418104	NA	NA	NA	NA	NA	NA	NA	NA	NA	NA	NA	NA	NA	NA	NA	NA	NA	NA	0.0219621	0.858736	0.977127	0.982074	0.940801	0.799459	0.519974	0.998826	0.979974	7.70175e-08	0.835416	0.957725	0.976214	0.899119	0.807661	0.501267	0.996082	0.992545	NA	NA	NA	NA	NA	NA	NA	NA	NA
PDE4A	NA	NA	NA	Artery_Tibial	1.53436e-06	0.00355082	-4.80671	Uterus	3.88924e-06	0.00689639	4.61722	NA	NA	NA	0	1	1	0	2	NA	NA	NA	NA	NA	NA	NA	NA	NA	-4.03934	0.52581	0.902893	-0.27745	0.357636	-1.92288	-3.2399	0.278802	-0.803743	6.41715	-0.706664	-1.26835	-0.506432	-0.657634	2.03285	3.35398	-0.215434	0.895048	NA	NA	NA	NA	NA	NA	NA	NA	NA	NA	NA	NA	NA	NA	NA	NA	NA	NA	5.36014e-05	0.59902	0.366583	0.781435	0.720616	0.0544947	0.0011957	0.780397	0.421545	1.38845e-10	0.479776	0.204673	0.612553	0.510774	0.0420677	0.000796582	0.829429	0.370762	NA	NA	NA	NA	NA	NA	NA	NA	NA	NA	NA	NA	NA	NA	NA	NA	NA	NA	0.0219621	0.858736	0.977127	0.982074	0.940801	0.799459	0.519974	0.998826	0.979974	2.23943e-07	0.801998	0.953025	0.951754	0.88053	0.784658	0.403302	0.997467	0.992052	NA	NA	NA	NA	NA	NA	NA	NA	NA
PDE4A	NA	NA	NA	Artery_Tibial	1.53436e-06	0.00355082	-4.80671	Vagina	1.19044e-06	0.00270403	-4.85722	NA	NA	NA	0	1	1	0	2	NA	NA	NA	NA	NA	NA	NA	NA	NA	-4.03934	0.52581	0.902893	-0.27745	0.357636	-1.92288	-3.2399	0.278802	-0.803743	-6.65313	0.538375	1.00812	0.214916	0.564815	-1.81142	-3.10536	0.326231	-0.7399	NA	NA	NA	NA	NA	NA	NA	NA	NA	NA	NA	NA	NA	NA	NA	NA	NA	NA	5.36014e-05	0.59902	0.366583	0.781435	0.720616	0.0544947	0.0011957	0.780397	0.421545	2.86933e-11	0.590318	0.313396	0.829833	0.5722	0.0700755	0.00190049	0.74425	0.459361	NA	NA	NA	NA	NA	NA	NA	NA	NA	NA	NA	NA	NA	NA	NA	NA	NA	NA	0.0219621	0.858736	0.977127	0.982074	0.940801	0.799459	0.519974	0.998826	0.979974	5.89135e-08	0.861237	0.971915	0.987567	0.902327	0.825905	0.525832	0.995089	0.99369	NA	NA	NA	NA	NA	NA	NA	NA	NA
PDE4A	NA	NA	NA	Artery_Tibial	1.53436e-06	0.00355082	-4.80671	Whole_Blood	3.55645e-06	0.00503771	-4.63575	NA	NA	NA	0	1	1	0	2	NA	NA	NA	NA	NA	NA	NA	NA	NA	-4.03934	0.52581	0.902893	-0.27745	0.357636	-1.92288	-3.2399	0.278802	-0.803743	-6.43443	0.691678	1.24509	0.480836	0.649233	-2.01258	-3.33068	0.224957	-0.88111	NA	NA	NA	NA	NA	NA	NA	NA	NA	NA	NA	NA	NA	NA	NA	NA	NA	NA	5.36014e-05	0.59902	0.366583	0.781435	0.720616	0.0544947	0.0011957	0.780397	0.421545	1.23937e-10	0.489139	0.213099	0.630633	0.516188	0.0441592	0.000866354	0.822013	0.378258	NA	NA	NA	NA	NA	NA	NA	NA	NA	NA	NA	NA	NA	NA	NA	NA	NA	NA	0.0219621	0.858736	0.977127	0.982074	0.940801	0.799459	0.519974	0.998826	0.979974	1.339e-07	0.80174	0.939563	0.953357	0.883502	0.751199	0.422805	0.99563	0.990488	NA	NA	NA	NA	NA	NA	NA	NA	NA
PDE4A	NA	NA	NA	Artery_Tibial	1.53436e-06	0.00355082	-4.80671	smultixcan	1.54418e-06	0.00338024	0.0158409	NA	NA	NA	0	1	1	0	2	NA	NA	NA	NA	NA	NA	NA	NA	NA	-4.03934	0.52581	0.902893	-0.27745	0.357636	-1.92288	-3.2399	0.278802	-0.803743	0.318465	-0.0651156	-0.101773	0.153624	-0.0178282	-0.016468	-0.0188061	-0.00787712	-0.0113828	NA	NA	NA	NA	NA	NA	NA	NA	NA	NA	NA	NA	NA	NA	NA	NA	NA	NA	5.36014e-05	0.59902	0.366583	0.781435	0.720616	0.0544947	0.0011957	0.780397	0.421545	2.78734e-10	0.818363	0.52088	0.759771	0.830332	0.0552033	0.00122029	0.775919	0.418411	NA	NA	NA	NA	NA	NA	NA	NA	NA	NA	NA	NA	NA	NA	NA	NA	NA	NA	0.0219621	0.858736	0.977127	0.982074	0.940801	0.799459	0.519974	0.998826	0.979974	4.63125e-07	0.940591	0.976458	0.973173	0.967197	0.793945	0.496464	0.999267	0.994732	NA	NA	NA	NA	NA	NA	NA	NA	NA
PDE4A	NA	NA	NA	Cells_Cultured_fibroblasts	1.54539e-06	0.00347279	-4.80528	Adipose_Subcutaneous	1.54539e-06	0.00222617	4.80528	NA	NA	NA	0	1	1	0	2	NA	NA	NA	NA	NA	NA	NA	NA	NA	-2.59903	0.425608	0.700912	-0.438548	0.224595	-1.91812	-3.23517	0.284355	-0.809715	0.309841	-0.23531	-0.342282	0.619667	-0.0128284	1.91812	3.23517	-0.284355	0.809715	NA	NA	NA	NA	NA	NA	NA	NA	NA	NA	NA	NA	NA	NA	NA	NA	NA	NA	0.00934874	0.670394	0.483358	0.660989	0.822294	0.0550959	0.00121572	0.776138	0.418104	0.756682	0.813968	0.732138	0.535477	0.989765	0.0550959	0.00121572	0.776138	0.418104	NA	NA	NA	NA	NA	NA	NA	NA	NA	NA	NA	NA	NA	NA	NA	NA	NA	NA	0.397385	0.899107	0.982265	0.968761	0.967141	0.83459	0.50266	0.992224	0.970661	0.968972	0.9444	0.995663	0.928852	0.998236	0.811191	0.454015	0.998569	0.986177	NA	NA	NA	NA	NA	NA	NA	NA	NA
PDE4A	NA	NA	NA	Cells_Cultured_fibroblasts	1.54539e-06	0.00347279	-4.80528	Adipose_Visceral_Omentum	1.54539e-06	0.00282149	-4.80528	NA	NA	NA	0	1	1	0	2	NA	NA	NA	NA	NA	NA	NA	NA	NA	-2.59903	0.425608	0.700912	-0.438548	0.224595	-1.91812	-3.23517	0.284355	-0.809715	-6.61959	0.611636	1.12305	0.335119	0.607724	-1.91812	-3.23517	0.284355	-0.809715	NA	NA	NA	NA	NA	NA	NA	NA	NA	NA	NA	NA	NA	NA	NA	NA	NA	NA	0.00934874	0.670394	0.483358	0.660989	0.822294	0.0550959	0.00121572	0.776138	0.418104	3.60202e-11	0.540778	0.261417	0.737535	0.543371	0.0550959	0.00121572	0.776138	0.418104	NA	NA	NA	NA	NA	NA	NA	NA	NA	NA	NA	NA	NA	NA	NA	NA	NA	NA	0.397385	0.899107	0.982265	0.968761	0.967141	0.83459	0.50266	0.992224	0.970661	7.07436e-08	0.833864	0.964463	0.97784	0.898877	0.812415	0.466889	0.998949	0.991425	NA	NA	NA	NA	NA	NA	NA	NA	NA
PDE4A	NA	NA	NA	Cells_Cultured_fibroblasts	1.54539e-06	0.00347279	-4.80528	Adrenal_Gland	1.54539e-06	0.00434374	4.80528	NA	NA	NA	0	1	1	0	2	NA	NA	NA	NA	NA	NA	NA	NA	NA	-2.59903	0.425608	0.700912	-0.438548	0.224595	-1.91812	-3.23517	0.284355	-0.809715	6.61959	-0.611636	-1.12305	-0.335119	-0.607724	1.91812	3.23517	-0.284355	0.809715	NA	NA	NA	NA	NA	NA	NA	NA	NA	NA	NA	NA	NA	NA	NA	NA	NA	NA	0.00934874	0.670394	0.483358	0.660989	0.822294	0.0550959	0.00121572	0.776138	0.418104	3.60202e-11	0.540778	0.261417	0.737535	0.543371	0.0550959	0.00121572	0.776138	0.418104	NA	NA	NA	NA	NA	NA	NA	NA	NA	NA	NA	NA	NA	NA	NA	NA	NA	NA	0.397385	0.899107	0.982265	0.968761	0.967141	0.83459	0.50266	0.992224	0.970661	8.70127e-08	0.828299	0.948772	0.971564	0.8903	0.810415	0.444628	0.996478	0.984636	NA	NA	NA	NA	NA	NA	NA	NA	NA
PDE4A	NA	NA	NA	Cells_Cultured_fibroblasts	1.54539e-06	0.00347279	-4.80528	Artery_Aorta	1.54539e-06	0.00256398	-4.80528	NA	NA	NA	0	1	1	0	2	NA	NA	NA	NA	NA	NA	NA	NA	NA	-2.59903	0.425608	0.700912	-0.438548	0.224595	-1.91812	-3.23517	0.284355	-0.809715	-0.871356	-0.127431	-0.143654	0.683342	0.0957088	-1.91812	-3.23517	0.284355	-0.809715	NA	NA	NA	NA	NA	NA	NA	NA	NA	NA	NA	NA	NA	NA	NA	NA	NA	NA	0.00934874	0.670394	0.483358	0.660989	0.822294	0.0550959	0.00121572	0.776138	0.418104	0.38356	0.898599	0.885774	0.494391	0.923752	0.0550959	0.00121572	0.776138	0.418104	NA	NA	NA	NA	NA	NA	NA	NA	NA	NA	NA	NA	NA	NA	NA	NA	NA	NA	0.397385	0.899107	0.982265	0.968761	0.967141	0.83459	0.50266	0.992224	0.970661	0.884393	0.970155	0.997917	0.914988	0.989338	0.809425	0.473751	0.998702	0.99254	NA	NA	NA	NA	NA	NA	NA	NA	NA
PDE4A	NA	NA	NA	Cells_Cultured_fibroblasts	1.54539e-06	0.00347279	-4.80528	Artery_Coronary	1.54539e-06	0.00360011	-4.80528	NA	NA	NA	0	1	1	0	2	NA	NA	NA	NA	NA	NA	NA	NA	NA	-2.59903	0.425608	0.700912	-0.438548	0.224595	-1.91812	-3.23517	0.284355	-0.809715	-6.61959	0.611636	1.12305	0.335119	0.607724	-1.91812	-3.23517	0.284355	-0.809715	NA	NA	NA	NA	NA	NA	NA	NA	NA	NA	NA	NA	NA	NA	NA	NA	NA	NA	0.00934874	0.670394	0.483358	0.660989	0.822294	0.0550959	0.00121572	0.776138	0.418104	3.60202e-11	0.540778	0.261417	0.737535	0.543371	0.0550959	0.00121572	0.776138	0.418104	NA	NA	NA	NA	NA	NA	NA	NA	NA	NA	NA	NA	NA	NA	NA	NA	NA	NA	0.397385	0.899107	0.982265	0.968761	0.967141	0.83459	0.50266	0.992224	0.970661	6.7826e-08	0.834792	0.968349	0.972664	0.897422	0.803991	0.478591	0.9994	0.990808	NA	NA	NA	NA	NA	NA	NA	NA	NA
PDE4A	NA	NA	NA	Cells_Cultured_fibroblasts	1.54539e-06	0.00347279	-4.80528	Brain_Amygdala	1.54539e-06	0.00425599	-4.80528	NA	NA	NA	0	1	1	0	2	NA	NA	NA	NA	NA	NA	NA	NA	NA	-2.59903	0.425608	0.700912	-0.438548	0.224595	-1.91812	-3.23517	0.284355	-0.809715	-6.61959	0.611636	1.12305	0.335119	0.607724	-1.91812	-3.23517	0.284355	-0.809715	NA	NA	NA	NA	NA	NA	NA	NA	NA	NA	NA	NA	NA	NA	NA	NA	NA	NA	0.00934874	0.670394	0.483358	0.660989	0.822294	0.0550959	0.00121572	0.776138	0.418104	3.60202e-11	0.540778	0.261417	0.737535	0.543371	0.0550959	0.00121572	0.776138	0.418104	NA	NA	NA	NA	NA	NA	NA	NA	NA	NA	NA	NA	NA	NA	NA	NA	NA	NA	0.397385	0.899107	0.982265	0.968761	0.967141	0.83459	0.50266	0.992224	0.970661	7.59985e-08	0.842165	0.971666	0.980853	0.910066	0.827533	0.576545	0.994882	0.996764	NA	NA	NA	NA	NA	NA	NA	NA	NA
PDE4A	NA	NA	NA	Cells_Cultured_fibroblasts	1.54539e-06	0.00347279	-4.80528	Brain_Anterior_cingulate_cortex_BA24	1.54539e-06	0.00383642	-4.80528	NA	NA	NA	0	1	1	0	2	NA	NA	NA	NA	NA	NA	NA	NA	NA	-2.59903	0.425608	0.700912	-0.438548	0.224595	-1.91812	-3.23517	0.284355	-0.809715	-6.61959	0.611636	1.12305	0.335119	0.607724	-1.91812	-3.23517	0.284355	-0.809715	NA	NA	NA	NA	NA	NA	NA	NA	NA	NA	NA	NA	NA	NA	NA	NA	NA	NA	0.00934874	0.670394	0.483358	0.660989	0.822294	0.0550959	0.00121572	0.776138	0.418104	3.60202e-11	0.540778	0.261417	0.737535	0.543371	0.0550959	0.00121572	0.776138	0.418104	NA	NA	NA	NA	NA	NA	NA	NA	NA	NA	NA	NA	NA	NA	NA	NA	NA	NA	0.397385	0.899107	0.982265	0.968761	0.967141	0.83459	0.50266	0.992224	0.970661	6.81952e-08	0.838312	0.967843	0.976535	0.897637	0.810978	0.550184	0.996086	0.996936	NA	NA	NA	NA	NA	NA	NA	NA	NA
PDE4A	NA	NA	NA	Cells_Cultured_fibroblasts	1.54539e-06	0.00347279	-4.80528	Brain_Caudate_basal_ganglia	1.54539e-06	0.0037874	-4.80528	NA	NA	NA	0	1	1	0	2	NA	NA	NA	NA	NA	NA	NA	NA	NA	-2.59903	0.425608	0.700912	-0.438548	0.224595	-1.91812	-3.23517	0.284355	-0.809715	-6.61959	0.611636	1.12305	0.335119	0.607724	-1.91812	-3.23517	0.284355	-0.809715	NA	NA	NA	NA	NA	NA	NA	NA	NA	NA	NA	NA	NA	NA	NA	NA	NA	NA	0.00934874	0.670394	0.483358	0.660989	0.822294	0.0550959	0.00121572	0.776138	0.418104	3.60202e-11	0.540778	0.261417	0.737535	0.543371	0.0550959	0.00121572	0.776138	0.418104	NA	NA	NA	NA	NA	NA	NA	NA	NA	NA	NA	NA	NA	NA	NA	NA	NA	NA	0.397385	0.899107	0.982265	0.968761	0.967141	0.83459	0.50266	0.992224	0.970661	7.60296e-08	0.8385	0.965908	0.978305	0.898997	0.829971	0.537227	0.997364	0.998198	NA	NA	NA	NA	NA	NA	NA	NA	NA
PDE4A	NA	NA	NA	Cells_Cultured_fibroblasts	1.54539e-06	0.00347279	-4.80528	Brain_Cortex	1.12312e-06	0.00303768	4.86874	NA	NA	NA	0	1	1	0	2	NA	NA	NA	NA	NA	NA	NA	NA	NA	-2.59903	0.425608	0.700912	-0.438548	0.224595	-1.91812	-3.23517	0.284355	-0.809715	6.68337	-0.570048	-1.05887	-0.262548	-0.584984	1.86421	3.17543	-0.312238	0.771554	NA	NA	NA	NA	NA	NA	NA	NA	NA	NA	NA	NA	NA	NA	NA	NA	NA	NA	0.00934874	0.670394	0.483358	0.660989	0.822294	0.0550959	0.00121572	0.776138	0.418104	2.33508e-11	0.568645	0.289659	0.792899	0.558559	0.0622918	0.00149615	0.75486	0.440379	NA	NA	NA	NA	NA	NA	NA	NA	NA	NA	NA	NA	NA	NA	NA	NA	NA	NA	0.397385	0.899107	0.982265	0.968761	0.967141	0.83459	0.50266	0.992224	0.970661	4.63096e-08	0.846422	0.966488	0.987175	0.900685	0.80804	0.564792	0.997644	0.995652	NA	NA	NA	NA	NA	NA	NA	NA	NA
PDE4A	NA	NA	NA	Cells_Cultured_fibroblasts	1.54539e-06	0.00347279	-4.80528	Brain_Frontal_Cortex_BA9	1.76759e-06	0.00430212	-4.77833	NA	NA	NA	0	1	1	0	2	NA	NA	NA	NA	NA	NA	NA	NA	NA	-2.59903	0.425608	0.700912	-0.438548	0.224595	-1.91812	-3.23517	0.284355	-0.809715	-6.59378	0.631968	1.15455	0.370076	0.619035	-1.94527	-3.26604	0.271217	-0.828548	NA	NA	NA	NA	NA	NA	NA	NA	NA	NA	NA	NA	NA	NA	NA	NA	NA	NA	0.00934874	0.670394	0.483358	0.660989	0.822294	0.0550959	0.00121572	0.776138	0.418104	4.28775e-11	0.527408	0.248275	0.711325	0.535893	0.0517423	0.00109062	0.786224	0.40736	NA	NA	NA	NA	NA	NA	NA	NA	NA	NA	NA	NA	NA	NA	NA	NA	NA	NA	0.397385	0.899107	0.982265	0.968761	0.967141	0.83459	0.50266	0.992224	0.970661	8.29944e-08	0.834014	0.945765	0.972831	0.900011	0.792669	0.616181	0.997849	0.996958	NA	NA	NA	NA	NA	NA	NA	NA	NA
PDE4A	NA	NA	NA	Cells_Cultured_fibroblasts	1.54539e-06	0.00347279	-4.80528	Brain_Hippocampus	1.54539e-06	0.00451542	4.80528	NA	NA	NA	0	1	1	0	2	NA	NA	NA	NA	NA	NA	NA	NA	NA	-2.59903	0.425608	0.700912	-0.438548	0.224595	-1.91812	-3.23517	0.284355	-0.809715	6.61959	-0.611636	-1.12305	-0.335119	-0.607724	1.91812	3.23517	-0.284355	0.809715	NA	NA	NA	NA	NA	NA	NA	NA	NA	NA	NA	NA	NA	NA	NA	NA	NA	NA	0.00934874	0.670394	0.483358	0.660989	0.822294	0.0550959	0.00121572	0.776138	0.418104	3.60202e-11	0.540778	0.261417	0.737535	0.543371	0.0550959	0.00121572	0.776138	0.418104	NA	NA	NA	NA	NA	NA	NA	NA	NA	NA	NA	NA	NA	NA	NA	NA	NA	NA	0.397385	0.899107	0.982265	0.968761	0.967141	0.83459	0.50266	0.992224	0.970661	8.5744e-08	0.839462	0.947184	0.979629	0.900694	0.835966	0.513497	0.997716	0.995566	NA	NA	NA	NA	NA	NA	NA	NA	NA
PDE4A	NA	NA	NA	Cells_Cultured_fibroblasts	1.54539e-06	0.00347279	-4.80528	Brain_Hypothalamus	1.54539e-06	0.00400274	-4.80528	NA	NA	NA	0	1	1	0	2	NA	NA	NA	NA	NA	NA	NA	NA	NA	-2.59903	0.425608	0.700912	-0.438548	0.224595	-1.91812	-3.23517	0.284355	-0.809715	-6.61959	0.611636	1.12305	0.335119	0.607724	-1.91812	-3.23517	0.284355	-0.809715	NA	NA	NA	NA	NA	NA	NA	NA	NA	NA	NA	NA	NA	NA	NA	NA	NA	NA	0.00934874	0.670394	0.483358	0.660989	0.822294	0.0550959	0.00121572	0.776138	0.418104	3.60202e-11	0.540778	0.261417	0.737535	0.543371	0.0550959	0.00121572	0.776138	0.418104	NA	NA	NA	NA	NA	NA	NA	NA	NA	NA	NA	NA	NA	NA	NA	NA	NA	NA	0.397385	0.899107	0.982265	0.968761	0.967141	0.83459	0.50266	0.992224	0.970661	1.06962e-07	0.840483	0.97046	0.978511	0.902641	0.81785	0.603884	0.996776	0.993909	NA	NA	NA	NA	NA	NA	NA	NA	NA
PDE4A	NA	NA	NA	Cells_Cultured_fibroblasts	1.54539e-06	0.00347279	-4.80528	Brain_Putamen_basal_ganglia	1.54539e-06	0.00335469	4.80528	NA	NA	NA	0	1	1	0	2	NA	NA	NA	NA	NA	NA	NA	NA	NA	-2.59903	0.425608	0.700912	-0.438548	0.224595	-1.91812	-3.23517	0.284355	-0.809715	6.61959	-0.611636	-1.12305	-0.335119	-0.607724	1.91812	3.23517	-0.284355	0.809715	NA	NA	NA	NA	NA	NA	NA	NA	NA	NA	NA	NA	NA	NA	NA	NA	NA	NA	0.00934874	0.670394	0.483358	0.660989	0.822294	0.0550959	0.00121572	0.776138	0.418104	3.60202e-11	0.540778	0.261417	0.737535	0.543371	0.0550959	0.00121572	0.776138	0.418104	NA	NA	NA	NA	NA	NA	NA	NA	NA	NA	NA	NA	NA	NA	NA	NA	NA	NA	0.397385	0.899107	0.982265	0.968761	0.967141	0.83459	0.50266	0.992224	0.970661	6.72977e-08	0.839045	0.965001	0.983049	0.896481	0.803669	0.465313	0.995656	0.993581	NA	NA	NA	NA	NA	NA	NA	NA	NA
PDE4A	NA	NA	NA	Cells_Cultured_fibroblasts	1.54539e-06	0.00347279	-4.80528	Breast_Mammary_Tissue	1.54539e-06	0.0024013	4.80528	NA	NA	NA	0	1	1	0	2	NA	NA	NA	NA	NA	NA	NA	NA	NA	-2.59903	0.425608	0.700912	-0.438548	0.224595	-1.91812	-3.23517	0.284355	-0.809715	6.61959	-0.611636	-1.12305	-0.335119	-0.607724	1.91812	3.23517	-0.284355	0.809715	NA	NA	NA	NA	NA	NA	NA	NA	NA	NA	NA	NA	NA	NA	NA	NA	NA	NA	0.00934874	0.670394	0.483358	0.660989	0.822294	0.0550959	0.00121572	0.776138	0.418104	3.60202e-11	0.540778	0.261417	0.737535	0.543371	0.0550959	0.00121572	0.776138	0.418104	NA	NA	NA	NA	NA	NA	NA	NA	NA	NA	NA	NA	NA	NA	NA	NA	NA	NA	0.397385	0.899107	0.982265	0.968761	0.967141	0.83459	0.50266	0.992224	0.970661	5.81644e-08	0.836098	0.954277	0.974963	0.902288	0.820261	0.518711	0.998717	0.991689	NA	NA	NA	NA	NA	NA	NA	NA	NA
PDE4A	NA	NA	NA	Cells_Cultured_fibroblasts	1.54539e-06	0.00347279	-4.80528	Cells_Cultured_fibroblasts	1.54539e-06	0.00400224	4.80528	NA	NA	NA	0	1	1	0	2	NA	NA	NA	NA	NA	NA	NA	NA	NA	-2.59903	0.425608	0.700912	-0.438548	0.224595	-1.91812	-3.23517	0.284355	-0.809715	6.61959	-0.611636	-1.12305	-0.335119	-0.607724	1.91812	3.23517	-0.284355	0.809715	NA	NA	NA	NA	NA	NA	NA	NA	NA	NA	NA	NA	NA	NA	NA	NA	NA	NA	0.00934874	0.670394	0.483358	0.660989	0.822294	0.0550959	0.00121572	0.776138	0.418104	3.60202e-11	0.540778	0.261417	0.737535	0.543371	0.0550959	0.00121572	0.776138	0.418104	NA	NA	NA	NA	NA	NA	NA	NA	NA	NA	NA	NA	NA	NA	NA	NA	NA	NA	0.397385	0.899107	0.982265	0.968761	0.967141	0.83459	0.50266	0.992224	0.970661	8.20816e-08	0.833436	0.939179	0.970661	0.895719	0.787624	0.431207	0.993757	0.988441	NA	NA	NA	NA	NA	NA	NA	NA	NA
PDE4A	NA	NA	NA	Cells_Cultured_fibroblasts	1.54539e-06	0.00347279	-4.80528	Cells_EBV-transformed_lymphocytes	1.04744e-06	0.00178896	4.88251	NA	NA	NA	0	1	1	0	2	NA	NA	NA	NA	NA	NA	NA	NA	NA	-2.59903	0.425608	0.700912	-0.438548	0.224595	-1.91812	-3.23517	0.284355	-0.809715	6.62509	-0.409524	-0.803932	-0.0119353	-0.486201	1.61081	2.84992	-0.391885	0.614249	NA	NA	NA	NA	NA	NA	NA	NA	NA	NA	NA	NA	NA	NA	NA	NA	NA	NA	0.00934874	0.670394	0.483358	0.660989	0.822294	0.0550959	0.00121572	0.776138	0.418104	3.47036e-11	0.682155	0.421436	0.990477	0.626824	0.107221	0.004373	0.695143	0.539051	NA	NA	NA	NA	NA	NA	NA	NA	NA	NA	NA	NA	NA	NA	NA	NA	NA	NA	0.397385	0.899107	0.982265	0.968761	0.967141	0.83459	0.50266	0.992224	0.970661	7.82887e-08	0.894362	0.969094	0.999351	0.915821	0.854767	0.525234	0.995556	0.991854	NA	NA	NA	NA	NA	NA	NA	NA	NA
PDE4A	NA	NA	NA	Cells_Cultured_fibroblasts	1.54539e-06	0.00347279	-4.80528	Colon_Transverse	1.54539e-06	0.00441486	-4.80528	NA	NA	NA	0	1	1	0	2	NA	NA	NA	NA	NA	NA	NA	NA	NA	-2.59903	0.425608	0.700912	-0.438548	0.224595	-1.91812	-3.23517	0.284355	-0.809715	-2.0419	-0.0136264	0.0628532	0.725237	0.202746	-1.91812	-3.23517	0.284355	-0.809715	NA	NA	NA	NA	NA	NA	NA	NA	NA	NA	NA	NA	NA	NA	NA	NA	NA	NA	0.00934874	0.670394	0.483358	0.660989	0.822294	0.0550959	0.00121572	0.776138	0.418104	0.0411614	0.989128	0.949883	0.468307	0.839334	0.0550959	0.00121572	0.776138	0.418104	NA	NA	NA	NA	NA	NA	NA	NA	NA	NA	NA	NA	NA	NA	NA	NA	NA	NA	0.397385	0.899107	0.982265	0.968761	0.967141	0.83459	0.50266	0.992224	0.970661	0.544944	0.996985	0.99843	0.91472	0.974353	0.814813	0.523236	0.998427	0.994349	NA	NA	NA	NA	NA	NA	NA	NA	NA
PDE4A	NA	NA	NA	Cells_Cultured_fibroblasts	1.54539e-06	0.00347279	-4.80528	Esophagus_Gastroesophageal_Junction	1.54539e-06	0.00399482	-4.80528	NA	NA	NA	0	1	1	0	2	NA	NA	NA	NA	NA	NA	NA	NA	NA	-2.59903	0.425608	0.700912	-0.438548	0.224595	-1.91812	-3.23517	0.284355	-0.809715	-0.749769	-0.138686	-0.16431	0.677249	0.0845479	-1.91812	-3.23517	0.284355	-0.809715	NA	NA	NA	NA	NA	NA	NA	NA	NA	NA	NA	NA	NA	NA	NA	NA	NA	NA	0.00934874	0.670394	0.483358	0.660989	0.822294	0.0550959	0.00121572	0.776138	0.418104	0.453394	0.889699	0.869487	0.498248	0.932621	0.0550959	0.00121572	0.776138	0.418104	NA	NA	NA	NA	NA	NA	NA	NA	NA	NA	NA	NA	NA	NA	NA	NA	NA	NA	0.397385	0.899107	0.982265	0.968761	0.967141	0.83459	0.50266	0.992224	0.970661	0.901079	0.969193	0.997328	0.919383	0.989708	0.798054	0.528251	0.997228	0.99535	NA	NA	NA	NA	NA	NA	NA	NA	NA
PDE4A	NA	NA	NA	Cells_Cultured_fibroblasts	1.54539e-06	0.00347279	-4.80528	Heart_Left_Ventricle	1.54539e-06	0.00284576	4.80528	NA	NA	NA	0	1	1	0	2	NA	NA	NA	NA	NA	NA	NA	NA	NA	-2.59903	0.425608	0.700912	-0.438548	0.224595	-1.91812	-3.23517	0.284355	-0.809715	6.61959	-0.611636	-1.12305	-0.335119	-0.607724	1.91812	3.23517	-0.284355	0.809715	NA	NA	NA	NA	NA	NA	NA	NA	NA	NA	NA	NA	NA	NA	NA	NA	NA	NA	0.00934874	0.670394	0.483358	0.660989	0.822294	0.0550959	0.00121572	0.776138	0.418104	3.60202e-11	0.540778	0.261417	0.737535	0.543371	0.0550959	0.00121572	0.776138	0.418104	NA	NA	NA	NA	NA	NA	NA	NA	NA	NA	NA	NA	NA	NA	NA	NA	NA	NA	0.397385	0.899107	0.982265	0.968761	0.967141	0.83459	0.50266	0.992224	0.970661	6.42766e-08	0.839472	0.953579	0.977367	0.89231	0.840761	0.563307	0.998169	0.994742	NA	NA	NA	NA	NA	NA	NA	NA	NA
PDE4A	NA	NA	NA	Cells_Cultured_fibroblasts	1.54539e-06	0.00347279	-4.80528	Kidney_Cortex	1.54539e-06	0.00313153	-4.80528	NA	NA	NA	0	1	1	0	2	NA	NA	NA	NA	NA	NA	NA	NA	NA	-2.59903	0.425608	0.700912	-0.438548	0.224595	-1.91812	-3.23517	0.284355	-0.809715	-6.61959	0.611636	1.12305	0.335119	0.607724	-1.91812	-3.23517	0.284355	-0.809715	NA	NA	NA	NA	NA	NA	NA	NA	NA	NA	NA	NA	NA	NA	NA	NA	NA	NA	0.00934874	0.670394	0.483358	0.660989	0.822294	0.0550959	0.00121572	0.776138	0.418104	3.60202e-11	0.540778	0.261417	0.737535	0.543371	0.0550959	0.00121572	0.776138	0.418104	NA	NA	NA	NA	NA	NA	NA	NA	NA	NA	NA	NA	NA	NA	NA	NA	NA	NA	0.397385	0.899107	0.982265	0.968761	0.967141	0.83459	0.50266	0.992224	0.970661	6.74333e-08	0.840366	0.961935	0.982326	0.902085	0.816538	0.529182	0.996956	0.995928	NA	NA	NA	NA	NA	NA	NA	NA	NA
PDE4A	NA	NA	NA	Cells_Cultured_fibroblasts	1.54539e-06	0.00347279	-4.80528	Lung	1.54539e-06	0.00218356	4.80528	NA	NA	NA	0	1	1	0	2	NA	NA	NA	NA	NA	NA	NA	NA	NA	-2.59903	0.425608	0.700912	-0.438548	0.224595	-1.91812	-3.23517	0.284355	-0.809715	6.61959	-0.611636	-1.12305	-0.335119	-0.607724	1.91812	3.23517	-0.284355	0.809715	NA	NA	NA	NA	NA	NA	NA	NA	NA	NA	NA	NA	NA	NA	NA	NA	NA	NA	0.00934874	0.670394	0.483358	0.660989	0.822294	0.0550959	0.00121572	0.776138	0.418104	3.60202e-11	0.540778	0.261417	0.737535	0.543371	0.0550959	0.00121572	0.776138	0.418104	NA	NA	NA	NA	NA	NA	NA	NA	NA	NA	NA	NA	NA	NA	NA	NA	NA	NA	0.397385	0.899107	0.982265	0.968761	0.967141	0.83459	0.50266	0.992224	0.970661	5.57342e-08	0.834189	0.945974	0.974777	0.893609	0.831143	0.456476	0.998673	0.997093	NA	NA	NA	NA	NA	NA	NA	NA	NA
PDE4A	NA	NA	NA	Cells_Cultured_fibroblasts	1.54539e-06	0.00347279	-4.80528	Minor_Salivary_Gland	1.54539e-06	0.00331163	4.80528	NA	NA	NA	0	1	1	0	2	NA	NA	NA	NA	NA	NA	NA	NA	NA	-2.59903	0.425608	0.700912	-0.438548	0.224595	-1.91812	-3.23517	0.284355	-0.809715	1.22928	-0.315247	-0.491237	0.557695	-0.0976186	1.91812	3.23517	-0.284355	0.809715	NA	NA	NA	NA	NA	NA	NA	NA	NA	NA	NA	NA	NA	NA	NA	NA	NA	NA	0.00934874	0.670394	0.483358	0.660989	0.822294	0.0550959	0.00121572	0.776138	0.418104	0.218966	0.752574	0.623259	0.577053	0.922235	0.0550959	0.00121572	0.776138	0.418104	NA	NA	NA	NA	NA	NA	NA	NA	NA	NA	NA	NA	NA	NA	NA	NA	NA	NA	0.397385	0.899107	0.982265	0.968761	0.967141	0.83459	0.50266	0.992224	0.970661	0.79142	0.926639	0.987462	0.946554	0.985685	0.807851	0.491806	0.996919	0.995633	NA	NA	NA	NA	NA	NA	NA	NA	NA
PDE4A	NA	NA	NA	Cells_Cultured_fibroblasts	1.54539e-06	0.00347279	-4.80528	Muscle_Skeletal	1.00607e-06	0.00281397	4.89045	NA	NA	NA	0	1	1	0	2	NA	NA	NA	NA	NA	NA	NA	NA	NA	-2.59903	0.425608	0.700912	-0.438548	0.224595	-1.91812	-3.23517	0.284355	-0.809715	6.69116	-0.526354	-0.990037	-0.192041	-0.558951	1.79876	3.0942	-0.336091	0.729514	NA	NA	NA	NA	NA	NA	NA	NA	NA	NA	NA	NA	NA	NA	NA	NA	NA	NA	0.00934874	0.670394	0.483358	0.660989	0.822294	0.0550959	0.00121572	0.776138	0.418104	2.21409e-11	0.598642	0.322156	0.84771	0.576195	0.0720567	0.00197342	0.736802	0.465687	NA	NA	NA	NA	NA	NA	NA	NA	NA	NA	NA	NA	NA	NA	NA	NA	NA	NA	0.397385	0.899107	0.982265	0.968761	0.967141	0.83459	0.50266	0.992224	0.970661	5.15379e-08	0.8591	0.96388	0.992593	0.902749	0.843403	0.680824	0.998434	0.995909	NA	NA	NA	NA	NA	NA	NA	NA	NA
PDE4A	NA	NA	NA	Cells_Cultured_fibroblasts	1.54539e-06	0.00347279	-4.80528	Pancreas	1.54539e-06	0.00407016	4.80528	NA	NA	NA	0	1	1	0	2	NA	NA	NA	NA	NA	NA	NA	NA	NA	-2.59903	0.425608	0.700912	-0.438548	0.224595	-1.91812	-3.23517	0.284355	-0.809715	6.61959	-0.611636	-1.12305	-0.335119	-0.607724	1.91812	3.23517	-0.284355	0.809715	NA	NA	NA	NA	NA	NA	NA	NA	NA	NA	NA	NA	NA	NA	NA	NA	NA	NA	0.00934874	0.670394	0.483358	0.660989	0.822294	0.0550959	0.00121572	0.776138	0.418104	3.60202e-11	0.540778	0.261417	0.737535	0.543371	0.0550959	0.00121572	0.776138	0.418104	NA	NA	NA	NA	NA	NA	NA	NA	NA	NA	NA	NA	NA	NA	NA	NA	NA	NA	0.397385	0.899107	0.982265	0.968761	0.967141	0.83459	0.50266	0.992224	0.970661	7.93229e-08	0.833559	0.958184	0.973448	0.891755	0.820461	0.488864	0.995944	0.993317	NA	NA	NA	NA	NA	NA	NA	NA	NA
PDE4A	NA	NA	NA	Cells_Cultured_fibroblasts	1.54539e-06	0.00347279	-4.80528	Prostate	1.54539e-06	0.00341364	4.80528	NA	NA	NA	0	1	1	0	2	NA	NA	NA	NA	NA	NA	NA	NA	NA	-2.59903	0.425608	0.700912	-0.438548	0.224595	-1.91812	-3.23517	0.284355	-0.809715	6.61959	-0.611636	-1.12305	-0.335119	-0.607724	1.91812	3.23517	-0.284355	0.809715	NA	NA	NA	NA	NA	NA	NA	NA	NA	NA	NA	NA	NA	NA	NA	NA	NA	NA	0.00934874	0.670394	0.483358	0.660989	0.822294	0.0550959	0.00121572	0.776138	0.418104	3.60202e-11	0.540778	0.261417	0.737535	0.543371	0.0550959	0.00121572	0.776138	0.418104	NA	NA	NA	NA	NA	NA	NA	NA	NA	NA	NA	NA	NA	NA	NA	NA	NA	NA	0.397385	0.899107	0.982265	0.968761	0.967141	0.83459	0.50266	0.992224	0.970661	7.55743e-08	0.8371	0.960667	0.977463	0.896632	0.796706	0.495619	0.997333	0.992599	NA	NA	NA	NA	NA	NA	NA	NA	NA
PDE4A	NA	NA	NA	Cells_Cultured_fibroblasts	1.54539e-06	0.00347279	-4.80528	Small_Intestine_Terminal_Ileum	1.54539e-06	0.0041438	-4.80528	NA	NA	NA	0	1	1	0	2	NA	NA	NA	NA	NA	NA	NA	NA	NA	-2.59903	0.425608	0.700912	-0.438548	0.224595	-1.91812	-3.23517	0.284355	-0.809715	-0.417871	-0.169426	-0.220722	0.660673	0.0540828	-1.91812	-3.23517	0.284355	-0.809715	NA	NA	NA	NA	NA	NA	NA	NA	NA	NA	NA	NA	NA	NA	NA	NA	NA	NA	0.00934874	0.670394	0.483358	0.660989	0.822294	0.0550959	0.00121572	0.776138	0.418104	0.676042	0.865462	0.825309	0.508822	0.956869	0.0550959	0.00121572	0.776138	0.418104	NA	NA	NA	NA	NA	NA	NA	NA	NA	NA	NA	NA	NA	NA	NA	NA	NA	NA	0.397385	0.899107	0.982265	0.968761	0.967141	0.83459	0.50266	0.992224	0.970661	0.959552	0.960361	0.996091	0.927966	0.991975	0.811686	0.552521	0.996077	0.989016	NA	NA	NA	NA	NA	NA	NA	NA	NA
PDE4A	NA	NA	NA	Cells_Cultured_fibroblasts	1.54539e-06	0.00347279	-4.80528	Stomach	1.825e-06	0.00379219	-4.7719	NA	NA	NA	0	1	1	0	2	NA	NA	NA	NA	NA	NA	NA	NA	NA	-2.59903	0.425608	0.700912	-0.438548	0.224595	-1.91812	-3.23517	0.284355	-0.809715	-6.58617	0.633787	1.15724	0.373718	0.619856	-1.94691	-3.26715	0.269555	-0.830059	NA	NA	NA	NA	NA	NA	NA	NA	NA	NA	NA	NA	NA	NA	NA	NA	NA	NA	0.00934874	0.670394	0.483358	0.660989	0.822294	0.0550959	0.00121572	0.776138	0.418104	4.51309e-11	0.52622	0.247173	0.708614	0.535353	0.0515452	0.00108634	0.787502	0.406506	NA	NA	NA	NA	NA	NA	NA	NA	NA	NA	NA	NA	NA	NA	NA	NA	NA	NA	0.397385	0.899107	0.982265	0.968761	0.967141	0.83459	0.50266	0.992224	0.970661	8.38763e-08	0.82932	0.945813	0.971798	0.893233	0.804695	0.547758	0.998123	0.994382	NA	NA	NA	NA	NA	NA	NA	NA	NA
PDE4A	NA	NA	NA	Cells_Cultured_fibroblasts	1.54539e-06	0.00347279	-4.80528	Thyroid	1.54539e-06	0.00288969	4.80528	NA	NA	NA	0	1	1	0	2	NA	NA	NA	NA	NA	NA	NA	NA	NA	-2.59903	0.425608	0.700912	-0.438548	0.224595	-1.91812	-3.23517	0.284355	-0.809715	6.61959	-0.611636	-1.12305	-0.335119	-0.607724	1.91812	3.23517	-0.284355	0.809715	NA	NA	NA	NA	NA	NA	NA	NA	NA	NA	NA	NA	NA	NA	NA	NA	NA	NA	0.00934874	0.670394	0.483358	0.660989	0.822294	0.0550959	0.00121572	0.776138	0.418104	3.60202e-11	0.540778	0.261417	0.737535	0.543371	0.0550959	0.00121572	0.776138	0.418104	NA	NA	NA	NA	NA	NA	NA	NA	NA	NA	NA	NA	NA	NA	NA	NA	NA	NA	0.397385	0.899107	0.982265	0.968761	0.967141	0.83459	0.50266	0.992224	0.970661	7.70175e-08	0.835416	0.957725	0.976214	0.899119	0.807661	0.501267	0.996082	0.992545	NA	NA	NA	NA	NA	NA	NA	NA	NA
PDE4A	NA	NA	NA	Cells_Cultured_fibroblasts	1.54539e-06	0.00347279	-4.80528	Uterus	3.88924e-06	0.00689639	4.61722	NA	NA	NA	0	1	1	0	2	NA	NA	NA	NA	NA	NA	NA	NA	NA	-2.59903	0.425608	0.700912	-0.438548	0.224595	-1.91812	-3.23517	0.284355	-0.809715	6.41715	-0.706664	-1.26835	-0.506432	-0.657634	2.03285	3.35398	-0.215434	0.895048	NA	NA	NA	NA	NA	NA	NA	NA	NA	NA	NA	NA	NA	NA	NA	NA	NA	NA	0.00934874	0.670394	0.483358	0.660989	0.822294	0.0550959	0.00121572	0.776138	0.418104	1.38845e-10	0.479776	0.204673	0.612553	0.510774	0.0420677	0.000796582	0.829429	0.370762	NA	NA	NA	NA	NA	NA	NA	NA	NA	NA	NA	NA	NA	NA	NA	NA	NA	NA	0.397385	0.899107	0.982265	0.968761	0.967141	0.83459	0.50266	0.992224	0.970661	2.23943e-07	0.801998	0.953025	0.951754	0.88053	0.784658	0.403302	0.997467	0.992052	NA	NA	NA	NA	NA	NA	NA	NA	NA
PDE4A	NA	NA	NA	Cells_Cultured_fibroblasts	1.54539e-06	0.00347279	-4.80528	Vagina	1.19044e-06	0.00270403	-4.85722	NA	NA	NA	0	1	1	0	2	NA	NA	NA	NA	NA	NA	NA	NA	NA	-2.59903	0.425608	0.700912	-0.438548	0.224595	-1.91812	-3.23517	0.284355	-0.809715	-6.65313	0.538375	1.00812	0.214916	0.564815	-1.81142	-3.10536	0.326231	-0.7399	NA	NA	NA	NA	NA	NA	NA	NA	NA	NA	NA	NA	NA	NA	NA	NA	NA	NA	0.00934874	0.670394	0.483358	0.660989	0.822294	0.0550959	0.00121572	0.776138	0.418104	2.86933e-11	0.590318	0.313396	0.829833	0.5722	0.0700755	0.00190049	0.74425	0.459361	NA	NA	NA	NA	NA	NA	NA	NA	NA	NA	NA	NA	NA	NA	NA	NA	NA	NA	0.397385	0.899107	0.982265	0.968761	0.967141	0.83459	0.50266	0.992224	0.970661	5.89135e-08	0.861237	0.971915	0.987567	0.902327	0.825905	0.525832	0.995089	0.99369	NA	NA	NA	NA	NA	NA	NA	NA	NA
PDE4A	NA	NA	NA	Cells_Cultured_fibroblasts	1.54539e-06	0.00347279	-4.80528	Whole_Blood	3.55645e-06	0.00503771	-4.63575	NA	NA	NA	0	1	1	0	2	NA	NA	NA	NA	NA	NA	NA	NA	NA	-2.59903	0.425608	0.700912	-0.438548	0.224595	-1.91812	-3.23517	0.284355	-0.809715	-6.43443	0.691678	1.24509	0.480836	0.649233	-2.01258	-3.33068	0.224957	-0.88111	NA	NA	NA	NA	NA	NA	NA	NA	NA	NA	NA	NA	NA	NA	NA	NA	NA	NA	0.00934874	0.670394	0.483358	0.660989	0.822294	0.0550959	0.00121572	0.776138	0.418104	1.23937e-10	0.489139	0.213099	0.630633	0.516188	0.0441592	0.000866354	0.822013	0.378258	NA	NA	NA	NA	NA	NA	NA	NA	NA	NA	NA	NA	NA	NA	NA	NA	NA	NA	0.397385	0.899107	0.982265	0.968761	0.967141	0.83459	0.50266	0.992224	0.970661	1.339e-07	0.80174	0.939563	0.953357	0.883502	0.751199	0.422805	0.99563	0.990488	NA	NA	NA	NA	NA	NA	NA	NA	NA
PDE4A	NA	NA	NA	Cells_Cultured_fibroblasts	1.54539e-06	0.00347279	-4.80528	smultixcan	1.54418e-06	0.00338024	0.0158409	NA	NA	NA	0	1	1	0	2	NA	NA	NA	NA	NA	NA	NA	NA	NA	-2.59903	0.425608	0.700912	-0.438548	0.224595	-1.91812	-3.23517	0.284355	-0.809715	0.318465	-0.0651156	-0.101773	0.153624	-0.0178282	-0.016468	-0.0188061	-0.00787712	-0.0113828	NA	NA	NA	NA	NA	NA	NA	NA	NA	NA	NA	NA	NA	NA	NA	NA	NA	NA	0.00934874	0.670394	0.483358	0.660989	0.822294	0.0550959	0.00121572	0.776138	0.418104	2.78734e-10	0.818363	0.52088	0.759771	0.830332	0.0552033	0.00122029	0.775919	0.418411	NA	NA	NA	NA	NA	NA	NA	NA	NA	NA	NA	NA	NA	NA	NA	NA	NA	NA	0.397385	0.899107	0.982265	0.968761	0.967141	0.83459	0.50266	0.992224	0.970661	4.63125e-07	0.940591	0.976458	0.973173	0.967197	0.793945	0.496464	0.999267	0.994732	NA	NA	NA	NA	NA	NA	NA	NA	NA
PDE4A	NA	NA	NA	Colon_Sigmoid	5.11127e-07	0.0011391	-5.02209	Adipose_Subcutaneous	1.54539e-06	0.00222617	4.80528	NA	NA	NA	0	1	1	0	2	NA	NA	NA	NA	NA	NA	NA	NA	NA	-4.52077	0.552543	0.887986	-0.272347	0.419184	-1.88783	-3.23864	0.411321	-0.831023	0.309841	-0.23531	-0.342282	0.619667	-0.0128284	1.91812	3.23517	-0.284355	0.809715	NA	NA	NA	NA	NA	NA	NA	NA	NA	NA	NA	NA	NA	NA	NA	NA	NA	NA	6.16158e-06	0.580576	0.374548	0.785355	0.675081	0.0590493	0.00120102	0.680837	0.405961	0.756682	0.813968	0.732138	0.535477	0.989765	0.0550959	0.00121572	0.776138	0.418104	NA	NA	NA	NA	NA	NA	NA	NA	NA	NA	NA	NA	NA	NA	NA	NA	NA	NA	0.00365013	0.8601	0.992549	0.978003	0.935956	0.841086	0.499983	0.998938	0.980481	0.968972	0.9444	0.995663	0.928852	0.998236	0.811191	0.454015	0.998569	0.986177	NA	NA	NA	NA	NA	NA	NA	NA	NA
PDE4A	NA	NA	NA	Colon_Sigmoid	5.11127e-07	0.0011391	-5.02209	Adipose_Visceral_Omentum	1.54539e-06	0.00282149	-4.80528	NA	NA	NA	0	1	1	0	2	NA	NA	NA	NA	NA	NA	NA	NA	NA	-4.52077	0.552543	0.887986	-0.272347	0.419184	-1.88783	-3.23864	0.411321	-0.831023	-6.61959	0.611636	1.12305	0.335119	0.607724	-1.91812	-3.23517	0.284355	-0.809715	NA	NA	NA	NA	NA	NA	NA	NA	NA	NA	NA	NA	NA	NA	NA	NA	NA	NA	6.16158e-06	0.580576	0.374548	0.785355	0.675081	0.0590493	0.00120102	0.680837	0.405961	3.60202e-11	0.540778	0.261417	0.737535	0.543371	0.0550959	0.00121572	0.776138	0.418104	NA	NA	NA	NA	NA	NA	NA	NA	NA	NA	NA	NA	NA	NA	NA	NA	NA	NA	0.00365013	0.8601	0.992549	0.978003	0.935956	0.841086	0.499983	0.998938	0.980481	7.07436e-08	0.833864	0.964463	0.97784	0.898877	0.812415	0.466889	0.998949	0.991425	NA	NA	NA	NA	NA	NA	NA	NA	NA
PDE4A	NA	NA	NA	Colon_Sigmoid	5.11127e-07	0.0011391	-5.02209	Adrenal_Gland	1.54539e-06	0.00434374	4.80528	NA	NA	NA	0	1	1	0	2	NA	NA	NA	NA	NA	NA	NA	NA	NA	-4.52077	0.552543	0.887986	-0.272347	0.419184	-1.88783	-3.23864	0.411321	-0.831023	6.61959	-0.611636	-1.12305	-0.335119	-0.607724	1.91812	3.23517	-0.284355	0.809715	NA	NA	NA	NA	NA	NA	NA	NA	NA	NA	NA	NA	NA	NA	NA	NA	NA	NA	6.16158e-06	0.580576	0.374548	0.785355	0.675081	0.0590493	0.00120102	0.680837	0.405961	3.60202e-11	0.540778	0.261417	0.737535	0.543371	0.0550959	0.00121572	0.776138	0.418104	NA	NA	NA	NA	NA	NA	NA	NA	NA	NA	NA	NA	NA	NA	NA	NA	NA	NA	0.00365013	0.8601	0.992549	0.978003	0.935956	0.841086	0.499983	0.998938	0.980481	8.70127e-08	0.828299	0.948772	0.971564	0.8903	0.810415	0.444628	0.996478	0.984636	NA	NA	NA	NA	NA	NA	NA	NA	NA
PDE4A	NA	NA	NA	Colon_Sigmoid	5.11127e-07	0.0011391	-5.02209	Artery_Aorta	1.54539e-06	0.00256398	-4.80528	NA	NA	NA	0	1	1	0	2	NA	NA	NA	NA	NA	NA	NA	NA	NA	-4.52077	0.552543	0.887986	-0.272347	0.419184	-1.88783	-3.23864	0.411321	-0.831023	-0.871356	-0.127431	-0.143654	0.683342	0.0957088	-1.91812	-3.23517	0.284355	-0.809715	NA	NA	NA	NA	NA	NA	NA	NA	NA	NA	NA	NA	NA	NA	NA	NA	NA	NA	6.16158e-06	0.580576	0.374548	0.785355	0.675081	0.0590493	0.00120102	0.680837	0.405961	0.38356	0.898599	0.885774	0.494391	0.923752	0.0550959	0.00121572	0.776138	0.418104	NA	NA	NA	NA	NA	NA	NA	NA	NA	NA	NA	NA	NA	NA	NA	NA	NA	NA	0.00365013	0.8601	0.992549	0.978003	0.935956	0.841086	0.499983	0.998938	0.980481	0.884393	0.970155	0.997917	0.914988	0.989338	0.809425	0.473751	0.998702	0.99254	NA	NA	NA	NA	NA	NA	NA	NA	NA
PDE4A	NA	NA	NA	Colon_Sigmoid	5.11127e-07	0.0011391	-5.02209	Artery_Coronary	1.54539e-06	0.00360011	-4.80528	NA	NA	NA	0	1	1	0	2	NA	NA	NA	NA	NA	NA	NA	NA	NA	-4.52077	0.552543	0.887986	-0.272347	0.419184	-1.88783	-3.23864	0.411321	-0.831023	-6.61959	0.611636	1.12305	0.335119	0.607724	-1.91812	-3.23517	0.284355	-0.809715	NA	NA	NA	NA	NA	NA	NA	NA	NA	NA	NA	NA	NA	NA	NA	NA	NA	NA	6.16158e-06	0.580576	0.374548	0.785355	0.675081	0.0590493	0.00120102	0.680837	0.405961	3.60202e-11	0.540778	0.261417	0.737535	0.543371	0.0550959	0.00121572	0.776138	0.418104	NA	NA	NA	NA	NA	NA	NA	NA	NA	NA	NA	NA	NA	NA	NA	NA	NA	NA	0.00365013	0.8601	0.992549	0.978003	0.935956	0.841086	0.499983	0.998938	0.980481	6.7826e-08	0.834792	0.968349	0.972664	0.897422	0.803991	0.478591	0.9994	0.990808	NA	NA	NA	NA	NA	NA	NA	NA	NA
PDE4A	NA	NA	NA	Colon_Sigmoid	5.11127e-07	0.0011391	-5.02209	Brain_Amygdala	1.54539e-06	0.00425599	-4.80528	NA	NA	NA	0	1	1	0	2	NA	NA	NA	NA	NA	NA	NA	NA	NA	-4.52077	0.552543	0.887986	-0.272347	0.419184	-1.88783	-3.23864	0.411321	-0.831023	-6.61959	0.611636	1.12305	0.335119	0.607724	-1.91812	-3.23517	0.284355	-0.809715	NA	NA	NA	NA	NA	NA	NA	NA	NA	NA	NA	NA	NA	NA	NA	NA	NA	NA	6.16158e-06	0.580576	0.374548	0.785355	0.675081	0.0590493	0.00120102	0.680837	0.405961	3.60202e-11	0.540778	0.261417	0.737535	0.543371	0.0550959	0.00121572	0.776138	0.418104	NA	NA	NA	NA	NA	NA	NA	NA	NA	NA	NA	NA	NA	NA	NA	NA	NA	NA	0.00365013	0.8601	0.992549	0.978003	0.935956	0.841086	0.499983	0.998938	0.980481	7.59985e-08	0.842165	0.971666	0.980853	0.910066	0.827533	0.576545	0.994882	0.996764	NA	NA	NA	NA	NA	NA	NA	NA	NA
PDE4A	NA	NA	NA	Colon_Sigmoid	5.11127e-07	0.0011391	-5.02209	Brain_Anterior_cingulate_cortex_BA24	1.54539e-06	0.00383642	-4.80528	NA	NA	NA	0	1	1	0	2	NA	NA	NA	NA	NA	NA	NA	NA	NA	-4.52077	0.552543	0.887986	-0.272347	0.419184	-1.88783	-3.23864	0.411321	-0.831023	-6.61959	0.611636	1.12305	0.335119	0.607724	-1.91812	-3.23517	0.284355	-0.809715	NA	NA	NA	NA	NA	NA	NA	NA	NA	NA	NA	NA	NA	NA	NA	NA	NA	NA	6.16158e-06	0.580576	0.374548	0.785355	0.675081	0.0590493	0.00120102	0.680837	0.405961	3.60202e-11	0.540778	0.261417	0.737535	0.543371	0.0550959	0.00121572	0.776138	0.418104	NA	NA	NA	NA	NA	NA	NA	NA	NA	NA	NA	NA	NA	NA	NA	NA	NA	NA	0.00365013	0.8601	0.992549	0.978003	0.935956	0.841086	0.499983	0.998938	0.980481	6.81952e-08	0.838312	0.967843	0.976535	0.897637	0.810978	0.550184	0.996086	0.996936	NA	NA	NA	NA	NA	NA	NA	NA	NA
PDE4A	NA	NA	NA	Colon_Sigmoid	5.11127e-07	0.0011391	-5.02209	Brain_Caudate_basal_ganglia	1.54539e-06	0.0037874	-4.80528	NA	NA	NA	0	1	1	0	2	NA	NA	NA	NA	NA	NA	NA	NA	NA	-4.52077	0.552543	0.887986	-0.272347	0.419184	-1.88783	-3.23864	0.411321	-0.831023	-6.61959	0.611636	1.12305	0.335119	0.607724	-1.91812	-3.23517	0.284355	-0.809715	NA	NA	NA	NA	NA	NA	NA	NA	NA	NA	NA	NA	NA	NA	NA	NA	NA	NA	6.16158e-06	0.580576	0.374548	0.785355	0.675081	0.0590493	0.00120102	0.680837	0.405961	3.60202e-11	0.540778	0.261417	0.737535	0.543371	0.0550959	0.00121572	0.776138	0.418104	NA	NA	NA	NA	NA	NA	NA	NA	NA	NA	NA	NA	NA	NA	NA	NA	NA	NA	0.00365013	0.8601	0.992549	0.978003	0.935956	0.841086	0.499983	0.998938	0.980481	7.60296e-08	0.8385	0.965908	0.978305	0.898997	0.829971	0.537227	0.997364	0.998198	NA	NA	NA	NA	NA	NA	NA	NA	NA
PDE4A	NA	NA	NA	Colon_Sigmoid	5.11127e-07	0.0011391	-5.02209	Brain_Cortex	1.12312e-06	0.00303768	4.86874	NA	NA	NA	0	1	1	0	2	NA	NA	NA	NA	NA	NA	NA	NA	NA	-4.52077	0.552543	0.887986	-0.272347	0.419184	-1.88783	-3.23864	0.411321	-0.831023	6.68337	-0.570048	-1.05887	-0.262548	-0.584984	1.86421	3.17543	-0.312238	0.771554	NA	NA	NA	NA	NA	NA	NA	NA	NA	NA	NA	NA	NA	NA	NA	NA	NA	NA	6.16158e-06	0.580576	0.374548	0.785355	0.675081	0.0590493	0.00120102	0.680837	0.405961	2.33508e-11	0.568645	0.289659	0.792899	0.558559	0.0622918	0.00149615	0.75486	0.440379	NA	NA	NA	NA	NA	NA	NA	NA	NA	NA	NA	NA	NA	NA	NA	NA	NA	NA	0.00365013	0.8601	0.992549	0.978003	0.935956	0.841086	0.499983	0.998938	0.980481	4.63096e-08	0.846422	0.966488	0.987175	0.900685	0.80804	0.564792	0.997644	0.995652	NA	NA	NA	NA	NA	NA	NA	NA	NA
PDE4A	NA	NA	NA	Colon_Sigmoid	5.11127e-07	0.0011391	-5.02209	Brain_Frontal_Cortex_BA9	1.76759e-06	0.00430212	-4.77833	NA	NA	NA	0	1	1	0	2	NA	NA	NA	NA	NA	NA	NA	NA	NA	-4.52077	0.552543	0.887986	-0.272347	0.419184	-1.88783	-3.23864	0.411321	-0.831023	-6.59378	0.631968	1.15455	0.370076	0.619035	-1.94527	-3.26604	0.271217	-0.828548	NA	NA	NA	NA	NA	NA	NA	NA	NA	NA	NA	NA	NA	NA	NA	NA	NA	NA	6.16158e-06	0.580576	0.374548	0.785355	0.675081	0.0590493	0.00120102	0.680837	0.405961	4.28775e-11	0.527408	0.248275	0.711325	0.535893	0.0517423	0.00109062	0.786224	0.40736	NA	NA	NA	NA	NA	NA	NA	NA	NA	NA	NA	NA	NA	NA	NA	NA	NA	NA	0.00365013	0.8601	0.992549	0.978003	0.935956	0.841086	0.499983	0.998938	0.980481	8.29944e-08	0.834014	0.945765	0.972831	0.900011	0.792669	0.616181	0.997849	0.996958	NA	NA	NA	NA	NA	NA	NA	NA	NA
PDE4A	NA	NA	NA	Colon_Sigmoid	5.11127e-07	0.0011391	-5.02209	Brain_Hippocampus	1.54539e-06	0.00451542	4.80528	NA	NA	NA	0	1	1	0	2	NA	NA	NA	NA	NA	NA	NA	NA	NA	-4.52077	0.552543	0.887986	-0.272347	0.419184	-1.88783	-3.23864	0.411321	-0.831023	6.61959	-0.611636	-1.12305	-0.335119	-0.607724	1.91812	3.23517	-0.284355	0.809715	NA	NA	NA	NA	NA	NA	NA	NA	NA	NA	NA	NA	NA	NA	NA	NA	NA	NA	6.16158e-06	0.580576	0.374548	0.785355	0.675081	0.0590493	0.00120102	0.680837	0.405961	3.60202e-11	0.540778	0.261417	0.737535	0.543371	0.0550959	0.00121572	0.776138	0.418104	NA	NA	NA	NA	NA	NA	NA	NA	NA	NA	NA	NA	NA	NA	NA	NA	NA	NA	0.00365013	0.8601	0.992549	0.978003	0.935956	0.841086	0.499983	0.998938	0.980481	8.5744e-08	0.839462	0.947184	0.979629	0.900694	0.835966	0.513497	0.997716	0.995566	NA	NA	NA	NA	NA	NA	NA	NA	NA
PDE4A	NA	NA	NA	Colon_Sigmoid	5.11127e-07	0.0011391	-5.02209	Brain_Hypothalamus	1.54539e-06	0.00400274	-4.80528	NA	NA	NA	0	1	1	0	2	NA	NA	NA	NA	NA	NA	NA	NA	NA	-4.52077	0.552543	0.887986	-0.272347	0.419184	-1.88783	-3.23864	0.411321	-0.831023	-6.61959	0.611636	1.12305	0.335119	0.607724	-1.91812	-3.23517	0.284355	-0.809715	NA	NA	NA	NA	NA	NA	NA	NA	NA	NA	NA	NA	NA	NA	NA	NA	NA	NA	6.16158e-06	0.580576	0.374548	0.785355	0.675081	0.0590493	0.00120102	0.680837	0.405961	3.60202e-11	0.540778	0.261417	0.737535	0.543371	0.0550959	0.00121572	0.776138	0.418104	NA	NA	NA	NA	NA	NA	NA	NA	NA	NA	NA	NA	NA	NA	NA	NA	NA	NA	0.00365013	0.8601	0.992549	0.978003	0.935956	0.841086	0.499983	0.998938	0.980481	1.06962e-07	0.840483	0.97046	0.978511	0.902641	0.81785	0.603884	0.996776	0.993909	NA	NA	NA	NA	NA	NA	NA	NA	NA
PDE4A	NA	NA	NA	Colon_Sigmoid	5.11127e-07	0.0011391	-5.02209	Brain_Putamen_basal_ganglia	1.54539e-06	0.00335469	4.80528	NA	NA	NA	0	1	1	0	2	NA	NA	NA	NA	NA	NA	NA	NA	NA	-4.52077	0.552543	0.887986	-0.272347	0.419184	-1.88783	-3.23864	0.411321	-0.831023	6.61959	-0.611636	-1.12305	-0.335119	-0.607724	1.91812	3.23517	-0.284355	0.809715	NA	NA	NA	NA	NA	NA	NA	NA	NA	NA	NA	NA	NA	NA	NA	NA	NA	NA	6.16158e-06	0.580576	0.374548	0.785355	0.675081	0.0590493	0.00120102	0.680837	0.405961	3.60202e-11	0.540778	0.261417	0.737535	0.543371	0.0550959	0.00121572	0.776138	0.418104	NA	NA	NA	NA	NA	NA	NA	NA	NA	NA	NA	NA	NA	NA	NA	NA	NA	NA	0.00365013	0.8601	0.992549	0.978003	0.935956	0.841086	0.499983	0.998938	0.980481	6.72977e-08	0.839045	0.965001	0.983049	0.896481	0.803669	0.465313	0.995656	0.993581	NA	NA	NA	NA	NA	NA	NA	NA	NA
PDE4A	NA	NA	NA	Colon_Sigmoid	5.11127e-07	0.0011391	-5.02209	Breast_Mammary_Tissue	1.54539e-06	0.0024013	4.80528	NA	NA	NA	0	1	1	0	2	NA	NA	NA	NA	NA	NA	NA	NA	NA	-4.52077	0.552543	0.887986	-0.272347	0.419184	-1.88783	-3.23864	0.411321	-0.831023	6.61959	-0.611636	-1.12305	-0.335119	-0.607724	1.91812	3.23517	-0.284355	0.809715	NA	NA	NA	NA	NA	NA	NA	NA	NA	NA	NA	NA	NA	NA	NA	NA	NA	NA	6.16158e-06	0.580576	0.374548	0.785355	0.675081	0.0590493	0.00120102	0.680837	0.405961	3.60202e-11	0.540778	0.261417	0.737535	0.543371	0.0550959	0.00121572	0.776138	0.418104	NA	NA	NA	NA	NA	NA	NA	NA	NA	NA	NA	NA	NA	NA	NA	NA	NA	NA	0.00365013	0.8601	0.992549	0.978003	0.935956	0.841086	0.499983	0.998938	0.980481	5.81644e-08	0.836098	0.954277	0.974963	0.902288	0.820261	0.518711	0.998717	0.991689	NA	NA	NA	NA	NA	NA	NA	NA	NA
PDE4A	NA	NA	NA	Colon_Sigmoid	5.11127e-07	0.0011391	-5.02209	Cells_Cultured_fibroblasts	1.54539e-06	0.00400224	4.80528	NA	NA	NA	0	1	1	0	2	NA	NA	NA	NA	NA	NA	NA	NA	NA	-4.52077	0.552543	0.887986	-0.272347	0.419184	-1.88783	-3.23864	0.411321	-0.831023	6.61959	-0.611636	-1.12305	-0.335119	-0.607724	1.91812	3.23517	-0.284355	0.809715	NA	NA	NA	NA	NA	NA	NA	NA	NA	NA	NA	NA	NA	NA	NA	NA	NA	NA	6.16158e-06	0.580576	0.374548	0.785355	0.675081	0.0590493	0.00120102	0.680837	0.405961	3.60202e-11	0.540778	0.261417	0.737535	0.543371	0.0550959	0.00121572	0.776138	0.418104	NA	NA	NA	NA	NA	NA	NA	NA	NA	NA	NA	NA	NA	NA	NA	NA	NA	NA	0.00365013	0.8601	0.992549	0.978003	0.935956	0.841086	0.499983	0.998938	0.980481	8.20816e-08	0.833436	0.939179	0.970661	0.895719	0.787624	0.431207	0.993757	0.988441	NA	NA	NA	NA	NA	NA	NA	NA	NA
PDE4A	NA	NA	NA	Colon_Sigmoid	5.11127e-07	0.0011391	-5.02209	Cells_EBV-transformed_lymphocytes	1.04744e-06	0.00178896	4.88251	NA	NA	NA	0	1	1	0	2	NA	NA	NA	NA	NA	NA	NA	NA	NA	-4.52077	0.552543	0.887986	-0.272347	0.419184	-1.88783	-3.23864	0.411321	-0.831023	6.62509	-0.409524	-0.803932	-0.0119353	-0.486201	1.61081	2.84992	-0.391885	0.614249	NA	NA	NA	NA	NA	NA	NA	NA	NA	NA	NA	NA	NA	NA	NA	NA	NA	NA	6.16158e-06	0.580576	0.374548	0.785355	0.675081	0.0590493	0.00120102	0.680837	0.405961	3.47036e-11	0.682155	0.421436	0.990477	0.626824	0.107221	0.004373	0.695143	0.539051	NA	NA	NA	NA	NA	NA	NA	NA	NA	NA	NA	NA	NA	NA	NA	NA	NA	NA	0.00365013	0.8601	0.992549	0.978003	0.935956	0.841086	0.499983	0.998938	0.980481	7.82887e-08	0.894362	0.969094	0.999351	0.915821	0.854767	0.525234	0.995556	0.991854	NA	NA	NA	NA	NA	NA	NA	NA	NA
PDE4A	NA	NA	NA	Colon_Sigmoid	5.11127e-07	0.0011391	-5.02209	Colon_Transverse	1.54539e-06	0.00441486	-4.80528	NA	NA	NA	0	1	1	0	2	NA	NA	NA	NA	NA	NA	NA	NA	NA	-4.52077	0.552543	0.887986	-0.272347	0.419184	-1.88783	-3.23864	0.411321	-0.831023	-2.0419	-0.0136264	0.0628532	0.725237	0.202746	-1.91812	-3.23517	0.284355	-0.809715	NA	NA	NA	NA	NA	NA	NA	NA	NA	NA	NA	NA	NA	NA	NA	NA	NA	NA	6.16158e-06	0.580576	0.374548	0.785355	0.675081	0.0590493	0.00120102	0.680837	0.405961	0.0411614	0.989128	0.949883	0.468307	0.839334	0.0550959	0.00121572	0.776138	0.418104	NA	NA	NA	NA	NA	NA	NA	NA	NA	NA	NA	NA	NA	NA	NA	NA	NA	NA	0.00365013	0.8601	0.992549	0.978003	0.935956	0.841086	0.499983	0.998938	0.980481	0.544944	0.996985	0.99843	0.91472	0.974353	0.814813	0.523236	0.998427	0.994349	NA	NA	NA	NA	NA	NA	NA	NA	NA
PDE4A	NA	NA	NA	Colon_Sigmoid	5.11127e-07	0.0011391	-5.02209	Esophagus_Gastroesophageal_Junction	1.54539e-06	0.00399482	-4.80528	NA	NA	NA	0	1	1	0	2	NA	NA	NA	NA	NA	NA	NA	NA	NA	-4.52077	0.552543	0.887986	-0.272347	0.419184	-1.88783	-3.23864	0.411321	-0.831023	-0.749769	-0.138686	-0.16431	0.677249	0.0845479	-1.91812	-3.23517	0.284355	-0.809715	NA	NA	NA	NA	NA	NA	NA	NA	NA	NA	NA	NA	NA	NA	NA	NA	NA	NA	6.16158e-06	0.580576	0.374548	0.785355	0.675081	0.0590493	0.00120102	0.680837	0.405961	0.453394	0.889699	0.869487	0.498248	0.932621	0.0550959	0.00121572	0.776138	0.418104	NA	NA	NA	NA	NA	NA	NA	NA	NA	NA	NA	NA	NA	NA	NA	NA	NA	NA	0.00365013	0.8601	0.992549	0.978003	0.935956	0.841086	0.499983	0.998938	0.980481	0.901079	0.969193	0.997328	0.919383	0.989708	0.798054	0.528251	0.997228	0.99535	NA	NA	NA	NA	NA	NA	NA	NA	NA
PDE4A	NA	NA	NA	Colon_Sigmoid	5.11127e-07	0.0011391	-5.02209	Heart_Left_Ventricle	1.54539e-06	0.00284576	4.80528	NA	NA	NA	0	1	1	0	2	NA	NA	NA	NA	NA	NA	NA	NA	NA	-4.52077	0.552543	0.887986	-0.272347	0.419184	-1.88783	-3.23864	0.411321	-0.831023	6.61959	-0.611636	-1.12305	-0.335119	-0.607724	1.91812	3.23517	-0.284355	0.809715	NA	NA	NA	NA	NA	NA	NA	NA	NA	NA	NA	NA	NA	NA	NA	NA	NA	NA	6.16158e-06	0.580576	0.374548	0.785355	0.675081	0.0590493	0.00120102	0.680837	0.405961	3.60202e-11	0.540778	0.261417	0.737535	0.543371	0.0550959	0.00121572	0.776138	0.418104	NA	NA	NA	NA	NA	NA	NA	NA	NA	NA	NA	NA	NA	NA	NA	NA	NA	NA	0.00365013	0.8601	0.992549	0.978003	0.935956	0.841086	0.499983	0.998938	0.980481	6.42766e-08	0.839472	0.953579	0.977367	0.89231	0.840761	0.563307	0.998169	0.994742	NA	NA	NA	NA	NA	NA	NA	NA	NA
PDE4A	NA	NA	NA	Colon_Sigmoid	5.11127e-07	0.0011391	-5.02209	Kidney_Cortex	1.54539e-06	0.00313153	-4.80528	NA	NA	NA	0	1	1	0	2	NA	NA	NA	NA	NA	NA	NA	NA	NA	-4.52077	0.552543	0.887986	-0.272347	0.419184	-1.88783	-3.23864	0.411321	-0.831023	-6.61959	0.611636	1.12305	0.335119	0.607724	-1.91812	-3.23517	0.284355	-0.809715	NA	NA	NA	NA	NA	NA	NA	NA	NA	NA	NA	NA	NA	NA	NA	NA	NA	NA	6.16158e-06	0.580576	0.374548	0.785355	0.675081	0.0590493	0.00120102	0.680837	0.405961	3.60202e-11	0.540778	0.261417	0.737535	0.543371	0.0550959	0.00121572	0.776138	0.418104	NA	NA	NA	NA	NA	NA	NA	NA	NA	NA	NA	NA	NA	NA	NA	NA	NA	NA	0.00365013	0.8601	0.992549	0.978003	0.935956	0.841086	0.499983	0.998938	0.980481	6.74333e-08	0.840366	0.961935	0.982326	0.902085	0.816538	0.529182	0.996956	0.995928	NA	NA	NA	NA	NA	NA	NA	NA	NA
PDE4A	NA	NA	NA	Colon_Sigmoid	5.11127e-07	0.0011391	-5.02209	Lung	1.54539e-06	0.00218356	4.80528	NA	NA	NA	0	1	1	0	2	NA	NA	NA	NA	NA	NA	NA	NA	NA	-4.52077	0.552543	0.887986	-0.272347	0.419184	-1.88783	-3.23864	0.411321	-0.831023	6.61959	-0.611636	-1.12305	-0.335119	-0.607724	1.91812	3.23517	-0.284355	0.809715	NA	NA	NA	NA	NA	NA	NA	NA	NA	NA	NA	NA	NA	NA	NA	NA	NA	NA	6.16158e-06	0.580576	0.374548	0.785355	0.675081	0.0590493	0.00120102	0.680837	0.405961	3.60202e-11	0.540778	0.261417	0.737535	0.543371	0.0550959	0.00121572	0.776138	0.418104	NA	NA	NA	NA	NA	NA	NA	NA	NA	NA	NA	NA	NA	NA	NA	NA	NA	NA	0.00365013	0.8601	0.992549	0.978003	0.935956	0.841086	0.499983	0.998938	0.980481	5.57342e-08	0.834189	0.945974	0.974777	0.893609	0.831143	0.456476	0.998673	0.997093	NA	NA	NA	NA	NA	NA	NA	NA	NA
PDE4A	NA	NA	NA	Colon_Sigmoid	5.11127e-07	0.0011391	-5.02209	Minor_Salivary_Gland	1.54539e-06	0.00331163	4.80528	NA	NA	NA	0	1	1	0	2	NA	NA	NA	NA	NA	NA	NA	NA	NA	-4.52077	0.552543	0.887986	-0.272347	0.419184	-1.88783	-3.23864	0.411321	-0.831023	1.22928	-0.315247	-0.491237	0.557695	-0.0976186	1.91812	3.23517	-0.284355	0.809715	NA	NA	NA	NA	NA	NA	NA	NA	NA	NA	NA	NA	NA	NA	NA	NA	NA	NA	6.16158e-06	0.580576	0.374548	0.785355	0.675081	0.0590493	0.00120102	0.680837	0.405961	0.218966	0.752574	0.623259	0.577053	0.922235	0.0550959	0.00121572	0.776138	0.418104	NA	NA	NA	NA	NA	NA	NA	NA	NA	NA	NA	NA	NA	NA	NA	NA	NA	NA	0.00365013	0.8601	0.992549	0.978003	0.935956	0.841086	0.499983	0.998938	0.980481	0.79142	0.926639	0.987462	0.946554	0.985685	0.807851	0.491806	0.996919	0.995633	NA	NA	NA	NA	NA	NA	NA	NA	NA
PDE4A	NA	NA	NA	Colon_Sigmoid	5.11127e-07	0.0011391	-5.02209	Muscle_Skeletal	1.00607e-06	0.00281397	4.89045	NA	NA	NA	0	1	1	0	2	NA	NA	NA	NA	NA	NA	NA	NA	NA	-4.52077	0.552543	0.887986	-0.272347	0.419184	-1.88783	-3.23864	0.411321	-0.831023	6.69116	-0.526354	-0.990037	-0.192041	-0.558951	1.79876	3.0942	-0.336091	0.729514	NA	NA	NA	NA	NA	NA	NA	NA	NA	NA	NA	NA	NA	NA	NA	NA	NA	NA	6.16158e-06	0.580576	0.374548	0.785355	0.675081	0.0590493	0.00120102	0.680837	0.405961	2.21409e-11	0.598642	0.322156	0.84771	0.576195	0.0720567	0.00197342	0.736802	0.465687	NA	NA	NA	NA	NA	NA	NA	NA	NA	NA	NA	NA	NA	NA	NA	NA	NA	NA	0.00365013	0.8601	0.992549	0.978003	0.935956	0.841086	0.499983	0.998938	0.980481	5.15379e-08	0.8591	0.96388	0.992593	0.902749	0.843403	0.680824	0.998434	0.995909	NA	NA	NA	NA	NA	NA	NA	NA	NA
PDE4A	NA	NA	NA	Colon_Sigmoid	5.11127e-07	0.0011391	-5.02209	Pancreas	1.54539e-06	0.00407016	4.80528	NA	NA	NA	0	1	1	0	2	NA	NA	NA	NA	NA	NA	NA	NA	NA	-4.52077	0.552543	0.887986	-0.272347	0.419184	-1.88783	-3.23864	0.411321	-0.831023	6.61959	-0.611636	-1.12305	-0.335119	-0.607724	1.91812	3.23517	-0.284355	0.809715	NA	NA	NA	NA	NA	NA	NA	NA	NA	NA	NA	NA	NA	NA	NA	NA	NA	NA	6.16158e-06	0.580576	0.374548	0.785355	0.675081	0.0590493	0.00120102	0.680837	0.405961	3.60202e-11	0.540778	0.261417	0.737535	0.543371	0.0550959	0.00121572	0.776138	0.418104	NA	NA	NA	NA	NA	NA	NA	NA	NA	NA	NA	NA	NA	NA	NA	NA	NA	NA	0.00365013	0.8601	0.992549	0.978003	0.935956	0.841086	0.499983	0.998938	0.980481	7.93229e-08	0.833559	0.958184	0.973448	0.891755	0.820461	0.488864	0.995944	0.993317	NA	NA	NA	NA	NA	NA	NA	NA	NA
PDE4A	NA	NA	NA	Colon_Sigmoid	5.11127e-07	0.0011391	-5.02209	Prostate	1.54539e-06	0.00341364	4.80528	NA	NA	NA	0	1	1	0	2	NA	NA	NA	NA	NA	NA	NA	NA	NA	-4.52077	0.552543	0.887986	-0.272347	0.419184	-1.88783	-3.23864	0.411321	-0.831023	6.61959	-0.611636	-1.12305	-0.335119	-0.607724	1.91812	3.23517	-0.284355	0.809715	NA	NA	NA	NA	NA	NA	NA	NA	NA	NA	NA	NA	NA	NA	NA	NA	NA	NA	6.16158e-06	0.580576	0.374548	0.785355	0.675081	0.0590493	0.00120102	0.680837	0.405961	3.60202e-11	0.540778	0.261417	0.737535	0.543371	0.0550959	0.00121572	0.776138	0.418104	NA	NA	NA	NA	NA	NA	NA	NA	NA	NA	NA	NA	NA	NA	NA	NA	NA	NA	0.00365013	0.8601	0.992549	0.978003	0.935956	0.841086	0.499983	0.998938	0.980481	7.55743e-08	0.8371	0.960667	0.977463	0.896632	0.796706	0.495619	0.997333	0.992599	NA	NA	NA	NA	NA	NA	NA	NA	NA
PDE4A	NA	NA	NA	Colon_Sigmoid	5.11127e-07	0.0011391	-5.02209	Small_Intestine_Terminal_Ileum	1.54539e-06	0.0041438	-4.80528	NA	NA	NA	0	1	1	0	2	NA	NA	NA	NA	NA	NA	NA	NA	NA	-4.52077	0.552543	0.887986	-0.272347	0.419184	-1.88783	-3.23864	0.411321	-0.831023	-0.417871	-0.169426	-0.220722	0.660673	0.0540828	-1.91812	-3.23517	0.284355	-0.809715	NA	NA	NA	NA	NA	NA	NA	NA	NA	NA	NA	NA	NA	NA	NA	NA	NA	NA	6.16158e-06	0.580576	0.374548	0.785355	0.675081	0.0590493	0.00120102	0.680837	0.405961	0.676042	0.865462	0.825309	0.508822	0.956869	0.0550959	0.00121572	0.776138	0.418104	NA	NA	NA	NA	NA	NA	NA	NA	NA	NA	NA	NA	NA	NA	NA	NA	NA	NA	0.00365013	0.8601	0.992549	0.978003	0.935956	0.841086	0.499983	0.998938	0.980481	0.959552	0.960361	0.996091	0.927966	0.991975	0.811686	0.552521	0.996077	0.989016	NA	NA	NA	NA	NA	NA	NA	NA	NA
PDE4A	NA	NA	NA	Colon_Sigmoid	5.11127e-07	0.0011391	-5.02209	Stomach	1.825e-06	0.00379219	-4.7719	NA	NA	NA	0	1	1	0	2	NA	NA	NA	NA	NA	NA	NA	NA	NA	-4.52077	0.552543	0.887986	-0.272347	0.419184	-1.88783	-3.23864	0.411321	-0.831023	-6.58617	0.633787	1.15724	0.373718	0.619856	-1.94691	-3.26715	0.269555	-0.830059	NA	NA	NA	NA	NA	NA	NA	NA	NA	NA	NA	NA	NA	NA	NA	NA	NA	NA	6.16158e-06	0.580576	0.374548	0.785355	0.675081	0.0590493	0.00120102	0.680837	0.405961	4.51309e-11	0.52622	0.247173	0.708614	0.535353	0.0515452	0.00108634	0.787502	0.406506	NA	NA	NA	NA	NA	NA	NA	NA	NA	NA	NA	NA	NA	NA	NA	NA	NA	NA	0.00365013	0.8601	0.992549	0.978003	0.935956	0.841086	0.499983	0.998938	0.980481	8.38763e-08	0.82932	0.945813	0.971798	0.893233	0.804695	0.547758	0.998123	0.994382	NA	NA	NA	NA	NA	NA	NA	NA	NA
PDE4A	NA	NA	NA	Colon_Sigmoid	5.11127e-07	0.0011391	-5.02209	Thyroid	1.54539e-06	0.00288969	4.80528	NA	NA	NA	0	1	1	0	2	NA	NA	NA	NA	NA	NA	NA	NA	NA	-4.52077	0.552543	0.887986	-0.272347	0.419184	-1.88783	-3.23864	0.411321	-0.831023	6.61959	-0.611636	-1.12305	-0.335119	-0.607724	1.91812	3.23517	-0.284355	0.809715	NA	NA	NA	NA	NA	NA	NA	NA	NA	NA	NA	NA	NA	NA	NA	NA	NA	NA	6.16158e-06	0.580576	0.374548	0.785355	0.675081	0.0590493	0.00120102	0.680837	0.405961	3.60202e-11	0.540778	0.261417	0.737535	0.543371	0.0550959	0.00121572	0.776138	0.418104	NA	NA	NA	NA	NA	NA	NA	NA	NA	NA	NA	NA	NA	NA	NA	NA	NA	NA	0.00365013	0.8601	0.992549	0.978003	0.935956	0.841086	0.499983	0.998938	0.980481	7.70175e-08	0.835416	0.957725	0.976214	0.899119	0.807661	0.501267	0.996082	0.992545	NA	NA	NA	NA	NA	NA	NA	NA	NA
PDE4A	NA	NA	NA	Colon_Sigmoid	5.11127e-07	0.0011391	-5.02209	Uterus	3.88924e-06	0.00689639	4.61722	NA	NA	NA	0	1	1	0	2	NA	NA	NA	NA	NA	NA	NA	NA	NA	-4.52077	0.552543	0.887986	-0.272347	0.419184	-1.88783	-3.23864	0.411321	-0.831023	6.41715	-0.706664	-1.26835	-0.506432	-0.657634	2.03285	3.35398	-0.215434	0.895048	NA	NA	NA	NA	NA	NA	NA	NA	NA	NA	NA	NA	NA	NA	NA	NA	NA	NA	6.16158e-06	0.580576	0.374548	0.785355	0.675081	0.0590493	0.00120102	0.680837	0.405961	1.38845e-10	0.479776	0.204673	0.612553	0.510774	0.0420677	0.000796582	0.829429	0.370762	NA	NA	NA	NA	NA	NA	NA	NA	NA	NA	NA	NA	NA	NA	NA	NA	NA	NA	0.00365013	0.8601	0.992549	0.978003	0.935956	0.841086	0.499983	0.998938	0.980481	2.23943e-07	0.801998	0.953025	0.951754	0.88053	0.784658	0.403302	0.997467	0.992052	NA	NA	NA	NA	NA	NA	NA	NA	NA
PDE4A	NA	NA	NA	Colon_Sigmoid	5.11127e-07	0.0011391	-5.02209	Vagina	1.19044e-06	0.00270403	-4.85722	NA	NA	NA	0	1	1	0	2	NA	NA	NA	NA	NA	NA	NA	NA	NA	-4.52077	0.552543	0.887986	-0.272347	0.419184	-1.88783	-3.23864	0.411321	-0.831023	-6.65313	0.538375	1.00812	0.214916	0.564815	-1.81142	-3.10536	0.326231	-0.7399	NA	NA	NA	NA	NA	NA	NA	NA	NA	NA	NA	NA	NA	NA	NA	NA	NA	NA	6.16158e-06	0.580576	0.374548	0.785355	0.675081	0.0590493	0.00120102	0.680837	0.405961	2.86933e-11	0.590318	0.313396	0.829833	0.5722	0.0700755	0.00190049	0.74425	0.459361	NA	NA	NA	NA	NA	NA	NA	NA	NA	NA	NA	NA	NA	NA	NA	NA	NA	NA	0.00365013	0.8601	0.992549	0.978003	0.935956	0.841086	0.499983	0.998938	0.980481	5.89135e-08	0.861237	0.971915	0.987567	0.902327	0.825905	0.525832	0.995089	0.99369	NA	NA	NA	NA	NA	NA	NA	NA	NA
PDE4A	NA	NA	NA	Colon_Sigmoid	5.11127e-07	0.0011391	-5.02209	Whole_Blood	3.55645e-06	0.00503771	-4.63575	NA	NA	NA	0	1	1	0	2	NA	NA	NA	NA	NA	NA	NA	NA	NA	-4.52077	0.552543	0.887986	-0.272347	0.419184	-1.88783	-3.23864	0.411321	-0.831023	-6.43443	0.691678	1.24509	0.480836	0.649233	-2.01258	-3.33068	0.224957	-0.88111	NA	NA	NA	NA	NA	NA	NA	NA	NA	NA	NA	NA	NA	NA	NA	NA	NA	NA	6.16158e-06	0.580576	0.374548	0.785355	0.675081	0.0590493	0.00120102	0.680837	0.405961	1.23937e-10	0.489139	0.213099	0.630633	0.516188	0.0441592	0.000866354	0.822013	0.378258	NA	NA	NA	NA	NA	NA	NA	NA	NA	NA	NA	NA	NA	NA	NA	NA	NA	NA	0.00365013	0.8601	0.992549	0.978003	0.935956	0.841086	0.499983	0.998938	0.980481	1.339e-07	0.80174	0.939563	0.953357	0.883502	0.751199	0.422805	0.99563	0.990488	NA	NA	NA	NA	NA	NA	NA	NA	NA
PDE4A	NA	NA	NA	Colon_Sigmoid	5.11127e-07	0.0011391	-5.02209	smultixcan	1.54418e-06	0.00338024	0.0158409	NA	NA	NA	0	1	1	0	2	NA	NA	NA	NA	NA	NA	NA	NA	NA	-4.52077	0.552543	0.887986	-0.272347	0.419184	-1.88783	-3.23864	0.411321	-0.831023	0.318465	-0.0651156	-0.101773	0.153624	-0.0178282	-0.016468	-0.0188061	-0.00787712	-0.0113828	NA	NA	NA	NA	NA	NA	NA	NA	NA	NA	NA	NA	NA	NA	NA	NA	NA	NA	6.16158e-06	0.580576	0.374548	0.785355	0.675081	0.0590493	0.00120102	0.680837	0.405961	2.78734e-10	0.818363	0.52088	0.759771	0.830332	0.0552033	0.00122029	0.775919	0.418411	NA	NA	NA	NA	NA	NA	NA	NA	NA	NA	NA	NA	NA	NA	NA	NA	NA	NA	0.00365013	0.8601	0.992549	0.978003	0.935956	0.841086	0.499983	0.998938	0.980481	4.63125e-07	0.940591	0.976458	0.973173	0.967197	0.793945	0.496464	0.999267	0.994732	NA	NA	NA	NA	NA	NA	NA	NA	NA
PDE4A	NA	NA	NA	Colon_Transverse	4.17513e-07	0.00118208	-5.06079	Adipose_Subcutaneous	1.54539e-06	0.00222617	4.80528	NA	NA	NA	0	1	1	0	2	NA	NA	NA	NA	NA	NA	NA	NA	NA	-3.74586	0.315833	0.881777	-0.265596	0.172391	-1.69905	-3.06496	NA	-0.853628	0.309841	-0.23531	-0.342282	0.619667	-0.0128284	1.91812	3.23517	-0.284355	0.809715	NA	NA	NA	NA	NA	NA	NA	NA	NA	NA	NA	NA	NA	NA	NA	NA	NA	NA	0.000179775	0.752129	0.377897	0.79055	0.86313	0.0893092	0.00217699	NA	0.393311	0.756682	0.813968	0.732138	0.535477	0.989765	0.0550959	0.00121572	0.776138	0.418104	NA	NA	NA	NA	NA	NA	NA	NA	NA	NA	NA	NA	NA	NA	NA	NA	NA	NA	0.0568314	0.926216	0.982704	0.978754	0.973484	0.825179	0.651805	NA	0.98012	0.968972	0.9444	0.995663	0.928852	0.998236	0.811191	0.454015	0.998569	0.986177	NA	NA	NA	NA	NA	NA	NA	NA	NA
PDE4A	NA	NA	NA	Colon_Transverse	4.17513e-07	0.00118208	-5.06079	Adipose_Visceral_Omentum	1.54539e-06	0.00282149	-4.80528	NA	NA	NA	0	1	1	0	2	NA	NA	NA	NA	NA	NA	NA	NA	NA	-3.74586	0.315833	0.881777	-0.265596	0.172391	-1.69905	-3.06496	NA	-0.853628	-6.61959	0.611636	1.12305	0.335119	0.607724	-1.91812	-3.23517	0.284355	-0.809715	NA	NA	NA	NA	NA	NA	NA	NA	NA	NA	NA	NA	NA	NA	NA	NA	NA	NA	0.000179775	0.752129	0.377897	0.79055	0.86313	0.0893092	0.00217699	NA	0.393311	3.60202e-11	0.540778	0.261417	0.737535	0.543371	0.0550959	0.00121572	0.776138	0.418104	NA	NA	NA	NA	NA	NA	NA	NA	NA	NA	NA	NA	NA	NA	NA	NA	NA	NA	0.0568314	0.926216	0.982704	0.978754	0.973484	0.825179	0.651805	NA	0.98012	7.07436e-08	0.833864	0.964463	0.97784	0.898877	0.812415	0.466889	0.998949	0.991425	NA	NA	NA	NA	NA	NA	NA	NA	NA
PDE4A	NA	NA	NA	Colon_Transverse	4.17513e-07	0.00118208	-5.06079	Adrenal_Gland	1.54539e-06	0.00434374	4.80528	NA	NA	NA	0	1	1	0	2	NA	NA	NA	NA	NA	NA	NA	NA	NA	-3.74586	0.315833	0.881777	-0.265596	0.172391	-1.69905	-3.06496	NA	-0.853628	6.61959	-0.611636	-1.12305	-0.335119	-0.607724	1.91812	3.23517	-0.284355	0.809715	NA	NA	NA	NA	NA	NA	NA	NA	NA	NA	NA	NA	NA	NA	NA	NA	NA	NA	0.000179775	0.752129	0.377897	0.79055	0.86313	0.0893092	0.00217699	NA	0.393311	3.60202e-11	0.540778	0.261417	0.737535	0.543371	0.0550959	0.00121572	0.776138	0.418104	NA	NA	NA	NA	NA	NA	NA	NA	NA	NA	NA	NA	NA	NA	NA	NA	NA	NA	0.0568314	0.926216	0.982704	0.978754	0.973484	0.825179	0.651805	NA	0.98012	8.70127e-08	0.828299	0.948772	0.971564	0.8903	0.810415	0.444628	0.996478	0.984636	NA	NA	NA	NA	NA	NA	NA	NA	NA
PDE4A	NA	NA	NA	Colon_Transverse	4.17513e-07	0.00118208	-5.06079	Artery_Aorta	1.54539e-06	0.00256398	-4.80528	NA	NA	NA	0	1	1	0	2	NA	NA	NA	NA	NA	NA	NA	NA	NA	-3.74586	0.315833	0.881777	-0.265596	0.172391	-1.69905	-3.06496	NA	-0.853628	-0.871356	-0.127431	-0.143654	0.683342	0.0957088	-1.91812	-3.23517	0.284355	-0.809715	NA	NA	NA	NA	NA	NA	NA	NA	NA	NA	NA	NA	NA	NA	NA	NA	NA	NA	0.000179775	0.752129	0.377897	0.79055	0.86313	0.0893092	0.00217699	NA	0.393311	0.38356	0.898599	0.885774	0.494391	0.923752	0.0550959	0.00121572	0.776138	0.418104	NA	NA	NA	NA	NA	NA	NA	NA	NA	NA	NA	NA	NA	NA	NA	NA	NA	NA	0.0568314	0.926216	0.982704	0.978754	0.973484	0.825179	0.651805	NA	0.98012	0.884393	0.970155	0.997917	0.914988	0.989338	0.809425	0.473751	0.998702	0.99254	NA	NA	NA	NA	NA	NA	NA	NA	NA
