## Supplementary material for "Disentangling the Shared and Differential Genetic Architecture Between COVID-19 and Other Respiratory Disorders: A Multi-Omics Genome-Wide Analysis": A2_respiratory.xlsx (part 6 of 10)

### Sheet: T7.gene_mtcojo (continued)
Table 7. Results summary of MAGMA/TWAS/spTWAS/PWAS-mtCOJO
PDE4A	NA	NA	NA	Colon_Transverse	4.17513e-07	0.00118208	-5.06079	Artery_Coronary	1.54539e-06	0.00360011	-4.80528	NA	NA	NA	0	1	1	0	2	NA	NA	NA	NA	NA	NA	NA	NA	NA	-3.74586	0.315833	0.881777	-0.265596	0.172391	-1.69905	-3.06496	NA	-0.853628	-6.61959	0.611636	1.12305	0.335119	0.607724	-1.91812	-3.23517	0.284355	-0.809715	NA	NA	NA	NA	NA	NA	NA	NA	NA	NA	NA	NA	NA	NA	NA	NA	NA	NA	0.000179775	0.752129	0.377897	0.79055	0.86313	0.0893092	0.00217699	NA	0.393311	3.60202e-11	0.540778	0.261417	0.737535	0.543371	0.0550959	0.00121572	0.776138	0.418104	NA	NA	NA	NA	NA	NA	NA	NA	NA	NA	NA	NA	NA	NA	NA	NA	NA	NA	0.0568314	0.926216	0.982704	0.978754	0.973484	0.825179	0.651805	NA	0.98012	6.7826e-08	0.834792	0.968349	0.972664	0.897422	0.803991	0.478591	0.9994	0.990808	NA	NA	NA	NA	NA	NA	NA	NA	NA
PDE4A	NA	NA	NA	Colon_Transverse	4.17513e-07	0.00118208	-5.06079	Brain_Amygdala	1.54539e-06	0.00425599	-4.80528	NA	NA	NA	0	1	1	0	2	NA	NA	NA	NA	NA	NA	NA	NA	NA	-3.74586	0.315833	0.881777	-0.265596	0.172391	-1.69905	-3.06496	NA	-0.853628	-6.61959	0.611636	1.12305	0.335119	0.607724	-1.91812	-3.23517	0.284355	-0.809715	NA	NA	NA	NA	NA	NA	NA	NA	NA	NA	NA	NA	NA	NA	NA	NA	NA	NA	0.000179775	0.752129	0.377897	0.79055	0.86313	0.0893092	0.00217699	NA	0.393311	3.60202e-11	0.540778	0.261417	0.737535	0.543371	0.0550959	0.00121572	0.776138	0.418104	NA	NA	NA	NA	NA	NA	NA	NA	NA	NA	NA	NA	NA	NA	NA	NA	NA	NA	0.0568314	0.926216	0.982704	0.978754	0.973484	0.825179	0.651805	NA	0.98012	7.59985e-08	0.842165	0.971666	0.980853	0.910066	0.827533	0.576545	0.994882	0.996764	NA	NA	NA	NA	NA	NA	NA	NA	NA
PDE4A	NA	NA	NA	Colon_Transverse	4.17513e-07	0.00118208	-5.06079	Brain_Anterior_cingulate_cortex_BA24	1.54539e-06	0.00383642	-4.80528	NA	NA	NA	0	1	1	0	2	NA	NA	NA	NA	NA	NA	NA	NA	NA	-3.74586	0.315833	0.881777	-0.265596	0.172391	-1.69905	-3.06496	NA	-0.853628	-6.61959	0.611636	1.12305	0.335119	0.607724	-1.91812	-3.23517	0.284355	-0.809715	NA	NA	NA	NA	NA	NA	NA	NA	NA	NA	NA	NA	NA	NA	NA	NA	NA	NA	0.000179775	0.752129	0.377897	0.79055	0.86313	0.0893092	0.00217699	NA	0.393311	3.60202e-11	0.540778	0.261417	0.737535	0.543371	0.0550959	0.00121572	0.776138	0.418104	NA	NA	NA	NA	NA	NA	NA	NA	NA	NA	NA	NA	NA	NA	NA	NA	NA	NA	0.0568314	0.926216	0.982704	0.978754	0.973484	0.825179	0.651805	NA	0.98012	6.81952e-08	0.838312	0.967843	0.976535	0.897637	0.810978	0.550184	0.996086	0.996936	NA	NA	NA	NA	NA	NA	NA	NA	NA
PDE4A	NA	NA	NA	Colon_Transverse	4.17513e-07	0.00118208	-5.06079	Brain_Caudate_basal_ganglia	1.54539e-06	0.0037874	-4.80528	NA	NA	NA	0	1	1	0	2	NA	NA	NA	NA	NA	NA	NA	NA	NA	-3.74586	0.315833	0.881777	-0.265596	0.172391	-1.69905	-3.06496	NA	-0.853628	-6.61959	0.611636	1.12305	0.335119	0.607724	-1.91812	-3.23517	0.284355	-0.809715	NA	NA	NA	NA	NA	NA	NA	NA	NA	NA	NA	NA	NA	NA	NA	NA	NA	NA	0.000179775	0.752129	0.377897	0.79055	0.86313	0.0893092	0.00217699	NA	0.393311	3.60202e-11	0.540778	0.261417	0.737535	0.543371	0.0550959	0.00121572	0.776138	0.418104	NA	NA	NA	NA	NA	NA	NA	NA	NA	NA	NA	NA	NA	NA	NA	NA	NA	NA	0.0568314	0.926216	0.982704	0.978754	0.973484	0.825179	0.651805	NA	0.98012	7.60296e-08	0.8385	0.965908	0.978305	0.898997	0.829971	0.537227	0.997364	0.998198	NA	NA	NA	NA	NA	NA	NA	NA	NA
PDE4A	NA	NA	NA	Colon_Transverse	4.17513e-07	0.00118208	-5.06079	Brain_Cortex	1.12312e-06	0.00303768	4.86874	NA	NA	NA	0	1	1	0	2	NA	NA	NA	NA	NA	NA	NA	NA	NA	-3.74586	0.315833	0.881777	-0.265596	0.172391	-1.69905	-3.06496	NA	-0.853628	6.68337	-0.570048	-1.05887	-0.262548	-0.584984	1.86421	3.17543	-0.312238	0.771554	NA	NA	NA	NA	NA	NA	NA	NA	NA	NA	NA	NA	NA	NA	NA	NA	NA	NA	0.000179775	0.752129	0.377897	0.79055	0.86313	0.0893092	0.00217699	NA	0.393311	2.33508e-11	0.568645	0.289659	0.792899	0.558559	0.0622918	0.00149615	0.75486	0.440379	NA	NA	NA	NA	NA	NA	NA	NA	NA	NA	NA	NA	NA	NA	NA	NA	NA	NA	0.0568314	0.926216	0.982704	0.978754	0.973484	0.825179	0.651805	NA	0.98012	4.63096e-08	0.846422	0.966488	0.987175	0.900685	0.80804	0.564792	0.997644	0.995652	NA	NA	NA	NA	NA	NA	NA	NA	NA
PDE4A	NA	NA	NA	Colon_Transverse	4.17513e-07	0.00118208	-5.06079	Brain_Frontal_Cortex_BA9	1.76759e-06	0.00430212	-4.77833	NA	NA	NA	0	1	1	0	2	NA	NA	NA	NA	NA	NA	NA	NA	NA	-3.74586	0.315833	0.881777	-0.265596	0.172391	-1.69905	-3.06496	NA	-0.853628	-6.59378	0.631968	1.15455	0.370076	0.619035	-1.94527	-3.26604	0.271217	-0.828548	NA	NA	NA	NA	NA	NA	NA	NA	NA	NA	NA	NA	NA	NA	NA	NA	NA	NA	0.000179775	0.752129	0.377897	0.79055	0.86313	0.0893092	0.00217699	NA	0.393311	4.28775e-11	0.527408	0.248275	0.711325	0.535893	0.0517423	0.00109062	0.786224	0.40736	NA	NA	NA	NA	NA	NA	NA	NA	NA	NA	NA	NA	NA	NA	NA	NA	NA	NA	0.0568314	0.926216	0.982704	0.978754	0.973484	0.825179	0.651805	NA	0.98012	8.29944e-08	0.834014	0.945765	0.972831	0.900011	0.792669	0.616181	0.997849	0.996958	NA	NA	NA	NA	NA	NA	NA	NA	NA
PDE4A	NA	NA	NA	Colon_Transverse	4.17513e-07	0.00118208	-5.06079	Brain_Hippocampus	1.54539e-06	0.00451542	4.80528	NA	NA	NA	0	1	1	0	2	NA	NA	NA	NA	NA	NA	NA	NA	NA	-3.74586	0.315833	0.881777	-0.265596	0.172391	-1.69905	-3.06496	NA	-0.853628	6.61959	-0.611636	-1.12305	-0.335119	-0.607724	1.91812	3.23517	-0.284355	0.809715	NA	NA	NA	NA	NA	NA	NA	NA	NA	NA	NA	NA	NA	NA	NA	NA	NA	NA	0.000179775	0.752129	0.377897	0.79055	0.86313	0.0893092	0.00217699	NA	0.393311	3.60202e-11	0.540778	0.261417	0.737535	0.543371	0.0550959	0.00121572	0.776138	0.418104	NA	NA	NA	NA	NA	NA	NA	NA	NA	NA	NA	NA	NA	NA	NA	NA	NA	NA	0.0568314	0.926216	0.982704	0.978754	0.973484	0.825179	0.651805	NA	0.98012	8.5744e-08	0.839462	0.947184	0.979629	0.900694	0.835966	0.513497	0.997716	0.995566	NA	NA	NA	NA	NA	NA	NA	NA	NA
PDE4A	NA	NA	NA	Colon_Transverse	4.17513e-07	0.00118208	-5.06079	Brain_Hypothalamus	1.54539e-06	0.00400274	-4.80528	NA	NA	NA	0	1	1	0	2	NA	NA	NA	NA	NA	NA	NA	NA	NA	-3.74586	0.315833	0.881777	-0.265596	0.172391	-1.69905	-3.06496	NA	-0.853628	-6.61959	0.611636	1.12305	0.335119	0.607724	-1.91812	-3.23517	0.284355	-0.809715	NA	NA	NA	NA	NA	NA	NA	NA	NA	NA	NA	NA	NA	NA	NA	NA	NA	NA	0.000179775	0.752129	0.377897	0.79055	0.86313	0.0893092	0.00217699	NA	0.393311	3.60202e-11	0.540778	0.261417	0.737535	0.543371	0.0550959	0.00121572	0.776138	0.418104	NA	NA	NA	NA	NA	NA	NA	NA	NA	NA	NA	NA	NA	NA	NA	NA	NA	NA	0.0568314	0.926216	0.982704	0.978754	0.973484	0.825179	0.651805	NA	0.98012	1.06962e-07	0.840483	0.97046	0.978511	0.902641	0.81785	0.603884	0.996776	0.993909	NA	NA	NA	NA	NA	NA	NA	NA	NA
PDE4A	NA	NA	NA	Colon_Transverse	4.17513e-07	0.00118208	-5.06079	Brain_Putamen_basal_ganglia	1.54539e-06	0.00335469	4.80528	NA	NA	NA	0	1	1	0	2	NA	NA	NA	NA	NA	NA	NA	NA	NA	-3.74586	0.315833	0.881777	-0.265596	0.172391	-1.69905	-3.06496	NA	-0.853628	6.61959	-0.611636	-1.12305	-0.335119	-0.607724	1.91812	3.23517	-0.284355	0.809715	NA	NA	NA	NA	NA	NA	NA	NA	NA	NA	NA	NA	NA	NA	NA	NA	NA	NA	0.000179775	0.752129	0.377897	0.79055	0.86313	0.0893092	0.00217699	NA	0.393311	3.60202e-11	0.540778	0.261417	0.737535	0.543371	0.0550959	0.00121572	0.776138	0.418104	NA	NA	NA	NA	NA	NA	NA	NA	NA	NA	NA	NA	NA	NA	NA	NA	NA	NA	0.0568314	0.926216	0.982704	0.978754	0.973484	0.825179	0.651805	NA	0.98012	6.72977e-08	0.839045	0.965001	0.983049	0.896481	0.803669	0.465313	0.995656	0.993581	NA	NA	NA	NA	NA	NA	NA	NA	NA
PDE4A	NA	NA	NA	Colon_Transverse	4.17513e-07	0.00118208	-5.06079	Breast_Mammary_Tissue	1.54539e-06	0.0024013	4.80528	NA	NA	NA	0	1	1	0	2	NA	NA	NA	NA	NA	NA	NA	NA	NA	-3.74586	0.315833	0.881777	-0.265596	0.172391	-1.69905	-3.06496	NA	-0.853628	6.61959	-0.611636	-1.12305	-0.335119	-0.607724	1.91812	3.23517	-0.284355	0.809715	NA	NA	NA	NA	NA	NA	NA	NA	NA	NA	NA	NA	NA	NA	NA	NA	NA	NA	0.000179775	0.752129	0.377897	0.79055	0.86313	0.0893092	0.00217699	NA	0.393311	3.60202e-11	0.540778	0.261417	0.737535	0.543371	0.0550959	0.00121572	0.776138	0.418104	NA	NA	NA	NA	NA	NA	NA	NA	NA	NA	NA	NA	NA	NA	NA	NA	NA	NA	0.0568314	0.926216	0.982704	0.978754	0.973484	0.825179	0.651805	NA	0.98012	5.81644e-08	0.836098	0.954277	0.974963	0.902288	0.820261	0.518711	0.998717	0.991689	NA	NA	NA	NA	NA	NA	NA	NA	NA
PDE4A	NA	NA	NA	Colon_Transverse	4.17513e-07	0.00118208	-5.06079	Cells_Cultured_fibroblasts	1.54539e-06	0.00400224	4.80528	NA	NA	NA	0	1	1	0	2	NA	NA	NA	NA	NA	NA	NA	NA	NA	-3.74586	0.315833	0.881777	-0.265596	0.172391	-1.69905	-3.06496	NA	-0.853628	6.61959	-0.611636	-1.12305	-0.335119	-0.607724	1.91812	3.23517	-0.284355	0.809715	NA	NA	NA	NA	NA	NA	NA	NA	NA	NA	NA	NA	NA	NA	NA	NA	NA	NA	0.000179775	0.752129	0.377897	0.79055	0.86313	0.0893092	0.00217699	NA	0.393311	3.60202e-11	0.540778	0.261417	0.737535	0.543371	0.0550959	0.00121572	0.776138	0.418104	NA	NA	NA	NA	NA	NA	NA	NA	NA	NA	NA	NA	NA	NA	NA	NA	NA	NA	0.0568314	0.926216	0.982704	0.978754	0.973484	0.825179	0.651805	NA	0.98012	8.20816e-08	0.833436	0.939179	0.970661	0.895719	0.787624	0.431207	0.993757	0.988441	NA	NA	NA	NA	NA	NA	NA	NA	NA
PDE4A	NA	NA	NA	Colon_Transverse	4.17513e-07	0.00118208	-5.06079	Cells_EBV-transformed_lymphocytes	1.04744e-06	0.00178896	4.88251	NA	NA	NA	0	1	1	0	2	NA	NA	NA	NA	NA	NA	NA	NA	NA	-3.74586	0.315833	0.881777	-0.265596	0.172391	-1.69905	-3.06496	NA	-0.853628	6.62509	-0.409524	-0.803932	-0.0119353	-0.486201	1.61081	2.84992	-0.391885	0.614249	NA	NA	NA	NA	NA	NA	NA	NA	NA	NA	NA	NA	NA	NA	NA	NA	NA	NA	0.000179775	0.752129	0.377897	0.79055	0.86313	0.0893092	0.00217699	NA	0.393311	3.47036e-11	0.682155	0.421436	0.990477	0.626824	0.107221	0.004373	0.695143	0.539051	NA	NA	NA	NA	NA	NA	NA	NA	NA	NA	NA	NA	NA	NA	NA	NA	NA	NA	0.0568314	0.926216	0.982704	0.978754	0.973484	0.825179	0.651805	NA	0.98012	7.82887e-08	0.894362	0.969094	0.999351	0.915821	0.854767	0.525234	0.995556	0.991854	NA	NA	NA	NA	NA	NA	NA	NA	NA
PDE4A	NA	NA	NA	Colon_Transverse	4.17513e-07	0.00118208	-5.06079	Colon_Transverse	1.54539e-06	0.00441486	-4.80528	NA	NA	NA	0	1	1	0	2	NA	NA	NA	NA	NA	NA	NA	NA	NA	-3.74586	0.315833	0.881777	-0.265596	0.172391	-1.69905	-3.06496	NA	-0.853628	-2.0419	-0.0136264	0.0628532	0.725237	0.202746	-1.91812	-3.23517	0.284355	-0.809715	NA	NA	NA	NA	NA	NA	NA	NA	NA	NA	NA	NA	NA	NA	NA	NA	NA	NA	0.000179775	0.752129	0.377897	0.79055	0.86313	0.0893092	0.00217699	NA	0.393311	0.0411614	0.989128	0.949883	0.468307	0.839334	0.0550959	0.00121572	0.776138	0.418104	NA	NA	NA	NA	NA	NA	NA	NA	NA	NA	NA	NA	NA	NA	NA	NA	NA	NA	0.0568314	0.926216	0.982704	0.978754	0.973484	0.825179	0.651805	NA	0.98012	0.544944	0.996985	0.99843	0.91472	0.974353	0.814813	0.523236	0.998427	0.994349	NA	NA	NA	NA	NA	NA	NA	NA	NA
PDE4A	NA	NA	NA	Colon_Transverse	4.17513e-07	0.00118208	-5.06079	Esophagus_Gastroesophageal_Junction	1.54539e-06	0.00399482	-4.80528	NA	NA	NA	0	1	1	0	2	NA	NA	NA	NA	NA	NA	NA	NA	NA	-3.74586	0.315833	0.881777	-0.265596	0.172391	-1.69905	-3.06496	NA	-0.853628	-0.749769	-0.138686	-0.16431	0.677249	0.0845479	-1.91812	-3.23517	0.284355	-0.809715	NA	NA	NA	NA	NA	NA	NA	NA	NA	NA	NA	NA	NA	NA	NA	NA	NA	NA	0.000179775	0.752129	0.377897	0.79055	0.86313	0.0893092	0.00217699	NA	0.393311	0.453394	0.889699	0.869487	0.498248	0.932621	0.0550959	0.00121572	0.776138	0.418104	NA	NA	NA	NA	NA	NA	NA	NA	NA	NA	NA	NA	NA	NA	NA	NA	NA	NA	0.0568314	0.926216	0.982704	0.978754	0.973484	0.825179	0.651805	NA	0.98012	0.901079	0.969193	0.997328	0.919383	0.989708	0.798054	0.528251	0.997228	0.99535	NA	NA	NA	NA	NA	NA	NA	NA	NA
PDE4A	NA	NA	NA	Colon_Transverse	4.17513e-07	0.00118208	-5.06079	Heart_Left_Ventricle	1.54539e-06	0.00284576	4.80528	NA	NA	NA	0	1	1	0	2	NA	NA	NA	NA	NA	NA	NA	NA	NA	-3.74586	0.315833	0.881777	-0.265596	0.172391	-1.69905	-3.06496	NA	-0.853628	6.61959	-0.611636	-1.12305	-0.335119	-0.607724	1.91812	3.23517	-0.284355	0.809715	NA	NA	NA	NA	NA	NA	NA	NA	NA	NA	NA	NA	NA	NA	NA	NA	NA	NA	0.000179775	0.752129	0.377897	0.79055	0.86313	0.0893092	0.00217699	NA	0.393311	3.60202e-11	0.540778	0.261417	0.737535	0.543371	0.0550959	0.00121572	0.776138	0.418104	NA	NA	NA	NA	NA	NA	NA	NA	NA	NA	NA	NA	NA	NA	NA	NA	NA	NA	0.0568314	0.926216	0.982704	0.978754	0.973484	0.825179	0.651805	NA	0.98012	6.42766e-08	0.839472	0.953579	0.977367	0.89231	0.840761	0.563307	0.998169	0.994742	NA	NA	NA	NA	NA	NA	NA	NA	NA
PDE4A	NA	NA	NA	Colon_Transverse	4.17513e-07	0.00118208	-5.06079	Kidney_Cortex	1.54539e-06	0.00313153	-4.80528	NA	NA	NA	0	1	1	0	2	NA	NA	NA	NA	NA	NA	NA	NA	NA	-3.74586	0.315833	0.881777	-0.265596	0.172391	-1.69905	-3.06496	NA	-0.853628	-6.61959	0.611636	1.12305	0.335119	0.607724	-1.91812	-3.23517	0.284355	-0.809715	NA	NA	NA	NA	NA	NA	NA	NA	NA	NA	NA	NA	NA	NA	NA	NA	NA	NA	0.000179775	0.752129	0.377897	0.79055	0.86313	0.0893092	0.00217699	NA	0.393311	3.60202e-11	0.540778	0.261417	0.737535	0.543371	0.0550959	0.00121572	0.776138	0.418104	NA	NA	NA	NA	NA	NA	NA	NA	NA	NA	NA	NA	NA	NA	NA	NA	NA	NA	0.0568314	0.926216	0.982704	0.978754	0.973484	0.825179	0.651805	NA	0.98012	6.74333e-08	0.840366	0.961935	0.982326	0.902085	0.816538	0.529182	0.996956	0.995928	NA	NA	NA	NA	NA	NA	NA	NA	NA
PDE4A	NA	NA	NA	Colon_Transverse	4.17513e-07	0.00118208	-5.06079	Lung	1.54539e-06	0.00218356	4.80528	NA	NA	NA	0	1	1	0	2	NA	NA	NA	NA	NA	NA	NA	NA	NA	-3.74586	0.315833	0.881777	-0.265596	0.172391	-1.69905	-3.06496	NA	-0.853628	6.61959	-0.611636	-1.12305	-0.335119	-0.607724	1.91812	3.23517	-0.284355	0.809715	NA	NA	NA	NA	NA	NA	NA	NA	NA	NA	NA	NA	NA	NA	NA	NA	NA	NA	0.000179775	0.752129	0.377897	0.79055	0.86313	0.0893092	0.00217699	NA	0.393311	3.60202e-11	0.540778	0.261417	0.737535	0.543371	0.0550959	0.00121572	0.776138	0.418104	NA	NA	NA	NA	NA	NA	NA	NA	NA	NA	NA	NA	NA	NA	NA	NA	NA	NA	0.0568314	0.926216	0.982704	0.978754	0.973484	0.825179	0.651805	NA	0.98012	5.57342e-08	0.834189	0.945974	0.974777	0.893609	0.831143	0.456476	0.998673	0.997093	NA	NA	NA	NA	NA	NA	NA	NA	NA
PDE4A	NA	NA	NA	Colon_Transverse	4.17513e-07	0.00118208	-5.06079	Minor_Salivary_Gland	1.54539e-06	0.00331163	4.80528	NA	NA	NA	0	1	1	0	2	NA	NA	NA	NA	NA	NA	NA	NA	NA	-3.74586	0.315833	0.881777	-0.265596	0.172391	-1.69905	-3.06496	NA	-0.853628	1.22928	-0.315247	-0.491237	0.557695	-0.0976186	1.91812	3.23517	-0.284355	0.809715	NA	NA	NA	NA	NA	NA	NA	NA	NA	NA	NA	NA	NA	NA	NA	NA	NA	NA	0.000179775	0.752129	0.377897	0.79055	0.86313	0.0893092	0.00217699	NA	0.393311	0.218966	0.752574	0.623259	0.577053	0.922235	0.0550959	0.00121572	0.776138	0.418104	NA	NA	NA	NA	NA	NA	NA	NA	NA	NA	NA	NA	NA	NA	NA	NA	NA	NA	0.0568314	0.926216	0.982704	0.978754	0.973484	0.825179	0.651805	NA	0.98012	0.79142	0.926639	0.987462	0.946554	0.985685	0.807851	0.491806	0.996919	0.995633	NA	NA	NA	NA	NA	NA	NA	NA	NA
PDE4A	NA	NA	NA	Colon_Transverse	4.17513e-07	0.00118208	-5.06079	Muscle_Skeletal	1.00607e-06	0.00281397	4.89045	NA	NA	NA	0	1	1	0	2	NA	NA	NA	NA	NA	NA	NA	NA	NA	-3.74586	0.315833	0.881777	-0.265596	0.172391	-1.69905	-3.06496	NA	-0.853628	6.69116	-0.526354	-0.990037	-0.192041	-0.558951	1.79876	3.0942	-0.336091	0.729514	NA	NA	NA	NA	NA	NA	NA	NA	NA	NA	NA	NA	NA	NA	NA	NA	NA	NA	0.000179775	0.752129	0.377897	0.79055	0.86313	0.0893092	0.00217699	NA	0.393311	2.21409e-11	0.598642	0.322156	0.84771	0.576195	0.0720567	0.00197342	0.736802	0.465687	NA	NA	NA	NA	NA	NA	NA	NA	NA	NA	NA	NA	NA	NA	NA	NA	NA	NA	0.0568314	0.926216	0.982704	0.978754	0.973484	0.825179	0.651805	NA	0.98012	5.15379e-08	0.8591	0.96388	0.992593	0.902749	0.843403	0.680824	0.998434	0.995909	NA	NA	NA	NA	NA	NA	NA	NA	NA
PDE4A	NA	NA	NA	Colon_Transverse	4.17513e-07	0.00118208	-5.06079	Pancreas	1.54539e-06	0.00407016	4.80528	NA	NA	NA	0	1	1	0	2	NA	NA	NA	NA	NA	NA	NA	NA	NA	-3.74586	0.315833	0.881777	-0.265596	0.172391	-1.69905	-3.06496	NA	-0.853628	6.61959	-0.611636	-1.12305	-0.335119	-0.607724	1.91812	3.23517	-0.284355	0.809715	NA	NA	NA	NA	NA	NA	NA	NA	NA	NA	NA	NA	NA	NA	NA	NA	NA	NA	0.000179775	0.752129	0.377897	0.79055	0.86313	0.0893092	0.00217699	NA	0.393311	3.60202e-11	0.540778	0.261417	0.737535	0.543371	0.0550959	0.00121572	0.776138	0.418104	NA	NA	NA	NA	NA	NA	NA	NA	NA	NA	NA	NA	NA	NA	NA	NA	NA	NA	0.0568314	0.926216	0.982704	0.978754	0.973484	0.825179	0.651805	NA	0.98012	7.93229e-08	0.833559	0.958184	0.973448	0.891755	0.820461	0.488864	0.995944	0.993317	NA	NA	NA	NA	NA	NA	NA	NA	NA
PDE4A	NA	NA	NA	Colon_Transverse	4.17513e-07	0.00118208	-5.06079	Prostate	1.54539e-06	0.00341364	4.80528	NA	NA	NA	0	1	1	0	2	NA	NA	NA	NA	NA	NA	NA	NA	NA	-3.74586	0.315833	0.881777	-0.265596	0.172391	-1.69905	-3.06496	NA	-0.853628	6.61959	-0.611636	-1.12305	-0.335119	-0.607724	1.91812	3.23517	-0.284355	0.809715	NA	NA	NA	NA	NA	NA	NA	NA	NA	NA	NA	NA	NA	NA	NA	NA	NA	NA	0.000179775	0.752129	0.377897	0.79055	0.86313	0.0893092	0.00217699	NA	0.393311	3.60202e-11	0.540778	0.261417	0.737535	0.543371	0.0550959	0.00121572	0.776138	0.418104	NA	NA	NA	NA	NA	NA	NA	NA	NA	NA	NA	NA	NA	NA	NA	NA	NA	NA	0.0568314	0.926216	0.982704	0.978754	0.973484	0.825179	0.651805	NA	0.98012	7.55743e-08	0.8371	0.960667	0.977463	0.896632	0.796706	0.495619	0.997333	0.992599	NA	NA	NA	NA	NA	NA	NA	NA	NA
PDE4A	NA	NA	NA	Colon_Transverse	4.17513e-07	0.00118208	-5.06079	Small_Intestine_Terminal_Ileum	1.54539e-06	0.0041438	-4.80528	NA	NA	NA	0	1	1	0	2	NA	NA	NA	NA	NA	NA	NA	NA	NA	-3.74586	0.315833	0.881777	-0.265596	0.172391	-1.69905	-3.06496	NA	-0.853628	-0.417871	-0.169426	-0.220722	0.660673	0.0540828	-1.91812	-3.23517	0.284355	-0.809715	NA	NA	NA	NA	NA	NA	NA	NA	NA	NA	NA	NA	NA	NA	NA	NA	NA	NA	0.000179775	0.752129	0.377897	0.79055	0.86313	0.0893092	0.00217699	NA	0.393311	0.676042	0.865462	0.825309	0.508822	0.956869	0.0550959	0.00121572	0.776138	0.418104	NA	NA	NA	NA	NA	NA	NA	NA	NA	NA	NA	NA	NA	NA	NA	NA	NA	NA	0.0568314	0.926216	0.982704	0.978754	0.973484	0.825179	0.651805	NA	0.98012	0.959552	0.960361	0.996091	0.927966	0.991975	0.811686	0.552521	0.996077	0.989016	NA	NA	NA	NA	NA	NA	NA	NA	NA
PDE4A	NA	NA	NA	Colon_Transverse	4.17513e-07	0.00118208	-5.06079	Stomach	1.825e-06	0.00379219	-4.7719	NA	NA	NA	0	1	1	0	2	NA	NA	NA	NA	NA	NA	NA	NA	NA	-3.74586	0.315833	0.881777	-0.265596	0.172391	-1.69905	-3.06496	NA	-0.853628	-6.58617	0.633787	1.15724	0.373718	0.619856	-1.94691	-3.26715	0.269555	-0.830059	NA	NA	NA	NA	NA	NA	NA	NA	NA	NA	NA	NA	NA	NA	NA	NA	NA	NA	0.000179775	0.752129	0.377897	0.79055	0.86313	0.0893092	0.00217699	NA	0.393311	4.51309e-11	0.52622	0.247173	0.708614	0.535353	0.0515452	0.00108634	0.787502	0.406506	NA	NA	NA	NA	NA	NA	NA	NA	NA	NA	NA	NA	NA	NA	NA	NA	NA	NA	0.0568314	0.926216	0.982704	0.978754	0.973484	0.825179	0.651805	NA	0.98012	8.38763e-08	0.82932	0.945813	0.971798	0.893233	0.804695	0.547758	0.998123	0.994382	NA	NA	NA	NA	NA	NA	NA	NA	NA
PDE4A	NA	NA	NA	Colon_Transverse	4.17513e-07	0.00118208	-5.06079	Thyroid	1.54539e-06	0.00288969	4.80528	NA	NA	NA	0	1	1	0	2	NA	NA	NA	NA	NA	NA	NA	NA	NA	-3.74586	0.315833	0.881777	-0.265596	0.172391	-1.69905	-3.06496	NA	-0.853628	6.61959	-0.611636	-1.12305	-0.335119	-0.607724	1.91812	3.23517	-0.284355	0.809715	NA	NA	NA	NA	NA	NA	NA	NA	NA	NA	NA	NA	NA	NA	NA	NA	NA	NA	0.000179775	0.752129	0.377897	0.79055	0.86313	0.0893092	0.00217699	NA	0.393311	3.60202e-11	0.540778	0.261417	0.737535	0.543371	0.0550959	0.00121572	0.776138	0.418104	NA	NA	NA	NA	NA	NA	NA	NA	NA	NA	NA	NA	NA	NA	NA	NA	NA	NA	0.0568314	0.926216	0.982704	0.978754	0.973484	0.825179	0.651805	NA	0.98012	7.70175e-08	0.835416	0.957725	0.976214	0.899119	0.807661	0.501267	0.996082	0.992545	NA	NA	NA	NA	NA	NA	NA	NA	NA
PDE4A	NA	NA	NA	Colon_Transverse	4.17513e-07	0.00118208	-5.06079	Uterus	3.88924e-06	0.00689639	4.61722	NA	NA	NA	0	1	1	0	2	NA	NA	NA	NA	NA	NA	NA	NA	NA	-3.74586	0.315833	0.881777	-0.265596	0.172391	-1.69905	-3.06496	NA	-0.853628	6.41715	-0.706664	-1.26835	-0.506432	-0.657634	2.03285	3.35398	-0.215434	0.895048	NA	NA	NA	NA	NA	NA	NA	NA	NA	NA	NA	NA	NA	NA	NA	NA	NA	NA	0.000179775	0.752129	0.377897	0.79055	0.86313	0.0893092	0.00217699	NA	0.393311	1.38845e-10	0.479776	0.204673	0.612553	0.510774	0.0420677	0.000796582	0.829429	0.370762	NA	NA	NA	NA	NA	NA	NA	NA	NA	NA	NA	NA	NA	NA	NA	NA	NA	NA	0.0568314	0.926216	0.982704	0.978754	0.973484	0.825179	0.651805	NA	0.98012	2.23943e-07	0.801998	0.953025	0.951754	0.88053	0.784658	0.403302	0.997467	0.992052	NA	NA	NA	NA	NA	NA	NA	NA	NA
PDE4A	NA	NA	NA	Colon_Transverse	4.17513e-07	0.00118208	-5.06079	Vagina	1.19044e-06	0.00270403	-4.85722	NA	NA	NA	0	1	1	0	2	NA	NA	NA	NA	NA	NA	NA	NA	NA	-3.74586	0.315833	0.881777	-0.265596	0.172391	-1.69905	-3.06496	NA	-0.853628	-6.65313	0.538375	1.00812	0.214916	0.564815	-1.81142	-3.10536	0.326231	-0.7399	NA	NA	NA	NA	NA	NA	NA	NA	NA	NA	NA	NA	NA	NA	NA	NA	NA	NA	0.000179775	0.752129	0.377897	0.79055	0.86313	0.0893092	0.00217699	NA	0.393311	2.86933e-11	0.590318	0.313396	0.829833	0.5722	0.0700755	0.00190049	0.74425	0.459361	NA	NA	NA	NA	NA	NA	NA	NA	NA	NA	NA	NA	NA	NA	NA	NA	NA	NA	0.0568314	0.926216	0.982704	0.978754	0.973484	0.825179	0.651805	NA	0.98012	5.89135e-08	0.861237	0.971915	0.987567	0.902327	0.825905	0.525832	0.995089	0.99369	NA	NA	NA	NA	NA	NA	NA	NA	NA
PDE4A	NA	NA	NA	Colon_Transverse	4.17513e-07	0.00118208	-5.06079	Whole_Blood	3.55645e-06	0.00503771	-4.63575	NA	NA	NA	0	1	1	0	2	NA	NA	NA	NA	NA	NA	NA	NA	NA	-3.74586	0.315833	0.881777	-0.265596	0.172391	-1.69905	-3.06496	NA	-0.853628	-6.43443	0.691678	1.24509	0.480836	0.649233	-2.01258	-3.33068	0.224957	-0.88111	NA	NA	NA	NA	NA	NA	NA	NA	NA	NA	NA	NA	NA	NA	NA	NA	NA	NA	0.000179775	0.752129	0.377897	0.79055	0.86313	0.0893092	0.00217699	NA	0.393311	1.23937e-10	0.489139	0.213099	0.630633	0.516188	0.0441592	0.000866354	0.822013	0.378258	NA	NA	NA	NA	NA	NA	NA	NA	NA	NA	NA	NA	NA	NA	NA	NA	NA	NA	0.0568314	0.926216	0.982704	0.978754	0.973484	0.825179	0.651805	NA	0.98012	1.339e-07	0.80174	0.939563	0.953357	0.883502	0.751199	0.422805	0.99563	0.990488	NA	NA	NA	NA	NA	NA	NA	NA	NA
PDE4A	NA	NA	NA	Colon_Transverse	4.17513e-07	0.00118208	-5.06079	smultixcan	1.54418e-06	0.00338024	0.0158409	NA	NA	NA	0	1	1	0	2	NA	NA	NA	NA	NA	NA	NA	NA	NA	-3.74586	0.315833	0.881777	-0.265596	0.172391	-1.69905	-3.06496	NA	-0.853628	0.318465	-0.0651156	-0.101773	0.153624	-0.0178282	-0.016468	-0.0188061	-0.00787712	-0.0113828	NA	NA	NA	NA	NA	NA	NA	NA	NA	NA	NA	NA	NA	NA	NA	NA	NA	NA	0.000179775	0.752129	0.377897	0.79055	0.86313	0.0893092	0.00217699	NA	0.393311	2.78734e-10	0.818363	0.52088	0.759771	0.830332	0.0552033	0.00122029	0.775919	0.418411	NA	NA	NA	NA	NA	NA	NA	NA	NA	NA	NA	NA	NA	NA	NA	NA	NA	NA	0.0568314	0.926216	0.982704	0.978754	0.973484	0.825179	0.651805	NA	0.98012	4.63125e-07	0.940591	0.976458	0.973173	0.967197	0.793945	0.496464	0.999267	0.994732	NA	NA	NA	NA	NA	NA	NA	NA	NA
PDE4A	NA	NA	NA	Esophagus_Gastroesophageal_Junction	4.56223e-07	0.00301654	-5.04386	Adipose_Subcutaneous	1.54539e-06	0.00222617	4.80528	NA	NA	NA	0	1	1	0	2	NA	NA	NA	NA	NA	NA	NA	NA	NA	-4.38359	0.544747	0.866596	-0.30061	0.407266	-1.88395	-3.23798	0.424883	-0.833055	0.309841	-0.23531	-0.342282	0.619667	-0.0128284	1.91812	3.23517	-0.284355	0.809715	NA	NA	NA	NA	NA	NA	NA	NA	NA	NA	NA	NA	NA	NA	NA	NA	NA	NA	1.16741e-05	0.585928	0.386163	0.763712	0.683812	0.0595711	0.00120381	0.670922	0.404814	0.756682	0.813968	0.732138	0.535477	0.989765	0.0550959	0.00121572	0.776138	0.418104	NA	NA	NA	NA	NA	NA	NA	NA	NA	NA	NA	NA	NA	NA	NA	NA	NA	NA	0.00688549	0.860845	0.980712	0.982624	0.931854	0.802463	0.393653	0.998987	0.991388	0.968972	0.9444	0.995663	0.928852	0.998236	0.811191	0.454015	0.998569	0.986177	NA	NA	NA	NA	NA	NA	NA	NA	NA
PDE4A	NA	NA	NA	Esophagus_Gastroesophageal_Junction	4.56223e-07	0.00301654	-5.04386	Adipose_Visceral_Omentum	1.54539e-06	0.00282149	-4.80528	NA	NA	NA	0	1	1	0	2	NA	NA	NA	NA	NA	NA	NA	NA	NA	-4.38359	0.544747	0.866596	-0.30061	0.407266	-1.88395	-3.23798	0.424883	-0.833055	-6.61959	0.611636	1.12305	0.335119	0.607724	-1.91812	-3.23517	0.284355	-0.809715	NA	NA	NA	NA	NA	NA	NA	NA	NA	NA	NA	NA	NA	NA	NA	NA	NA	NA	1.16741e-05	0.585928	0.386163	0.763712	0.683812	0.0595711	0.00120381	0.670922	0.404814	3.60202e-11	0.540778	0.261417	0.737535	0.543371	0.0550959	0.00121572	0.776138	0.418104	NA	NA	NA	NA	NA	NA	NA	NA	NA	NA	NA	NA	NA	NA	NA	NA	NA	NA	0.00688549	0.860845	0.980712	0.982624	0.931854	0.802463	0.393653	0.998987	0.991388	7.07436e-08	0.833864	0.964463	0.97784	0.898877	0.812415	0.466889	0.998949	0.991425	NA	NA	NA	NA	NA	NA	NA	NA	NA
PDE4A	NA	NA	NA	Esophagus_Gastroesophageal_Junction	4.56223e-07	0.00301654	-5.04386	Adrenal_Gland	1.54539e-06	0.00434374	4.80528	NA	NA	NA	0	1	1	0	2	NA	NA	NA	NA	NA	NA	NA	NA	NA	-4.38359	0.544747	0.866596	-0.30061	0.407266	-1.88395	-3.23798	0.424883	-0.833055	6.61959	-0.611636	-1.12305	-0.335119	-0.607724	1.91812	3.23517	-0.284355	0.809715	NA	NA	NA	NA	NA	NA	NA	NA	NA	NA	NA	NA	NA	NA	NA	NA	NA	NA	1.16741e-05	0.585928	0.386163	0.763712	0.683812	0.0595711	0.00120381	0.670922	0.404814	3.60202e-11	0.540778	0.261417	0.737535	0.543371	0.0550959	0.00121572	0.776138	0.418104	NA	NA	NA	NA	NA	NA	NA	NA	NA	NA	NA	NA	NA	NA	NA	NA	NA	NA	0.00688549	0.860845	0.980712	0.982624	0.931854	0.802463	0.393653	0.998987	0.991388	8.70127e-08	0.828299	0.948772	0.971564	0.8903	0.810415	0.444628	0.996478	0.984636	NA	NA	NA	NA	NA	NA	NA	NA	NA
PDE4A	NA	NA	NA	Esophagus_Gastroesophageal_Junction	4.56223e-07	0.00301654	-5.04386	Artery_Aorta	1.54539e-06	0.00256398	-4.80528	NA	NA	NA	0	1	1	0	2	NA	NA	NA	NA	NA	NA	NA	NA	NA	-4.38359	0.544747	0.866596	-0.30061	0.407266	-1.88395	-3.23798	0.424883	-0.833055	-0.871356	-0.127431	-0.143654	0.683342	0.0957088	-1.91812	-3.23517	0.284355	-0.809715	NA	NA	NA	NA	NA	NA	NA	NA	NA	NA	NA	NA	NA	NA	NA	NA	NA	NA	1.16741e-05	0.585928	0.386163	0.763712	0.683812	0.0595711	0.00120381	0.670922	0.404814	0.38356	0.898599	0.885774	0.494391	0.923752	0.0550959	0.00121572	0.776138	0.418104	NA	NA	NA	NA	NA	NA	NA	NA	NA	NA	NA	NA	NA	NA	NA	NA	NA	NA	0.00688549	0.860845	0.980712	0.982624	0.931854	0.802463	0.393653	0.998987	0.991388	0.884393	0.970155	0.997917	0.914988	0.989338	0.809425	0.473751	0.998702	0.99254	NA	NA	NA	NA	NA	NA	NA	NA	NA
PDE4A	NA	NA	NA	Esophagus_Gastroesophageal_Junction	4.56223e-07	0.00301654	-5.04386	Artery_Coronary	1.54539e-06	0.00360011	-4.80528	NA	NA	NA	0	1	1	0	2	NA	NA	NA	NA	NA	NA	NA	NA	NA	-4.38359	0.544747	0.866596	-0.30061	0.407266	-1.88395	-3.23798	0.424883	-0.833055	-6.61959	0.611636	1.12305	0.335119	0.607724	-1.91812	-3.23517	0.284355	-0.809715	NA	NA	NA	NA	NA	NA	NA	NA	NA	NA	NA	NA	NA	NA	NA	NA	NA	NA	1.16741e-05	0.585928	0.386163	0.763712	0.683812	0.0595711	0.00120381	0.670922	0.404814	3.60202e-11	0.540778	0.261417	0.737535	0.543371	0.0550959	0.00121572	0.776138	0.418104	NA	NA	NA	NA	NA	NA	NA	NA	NA	NA	NA	NA	NA	NA	NA	NA	NA	NA	0.00688549	0.860845	0.980712	0.982624	0.931854	0.802463	0.393653	0.998987	0.991388	6.7826e-08	0.834792	0.968349	0.972664	0.897422	0.803991	0.478591	0.9994	0.990808	NA	NA	NA	NA	NA	NA	NA	NA	NA
PDE4A	NA	NA	NA	Esophagus_Gastroesophageal_Junction	4.56223e-07	0.00301654	-5.04386	Brain_Amygdala	1.54539e-06	0.00425599	-4.80528	NA	NA	NA	0	1	1	0	2	NA	NA	NA	NA	NA	NA	NA	NA	NA	-4.38359	0.544747	0.866596	-0.30061	0.407266	-1.88395	-3.23798	0.424883	-0.833055	-6.61959	0.611636	1.12305	0.335119	0.607724	-1.91812	-3.23517	0.284355	-0.809715	NA	NA	NA	NA	NA	NA	NA	NA	NA	NA	NA	NA	NA	NA	NA	NA	NA	NA	1.16741e-05	0.585928	0.386163	0.763712	0.683812	0.0595711	0.00120381	0.670922	0.404814	3.60202e-11	0.540778	0.261417	0.737535	0.543371	0.0550959	0.00121572	0.776138	0.418104	NA	NA	NA	NA	NA	NA	NA	NA	NA	NA	NA	NA	NA	NA	NA	NA	NA	NA	0.00688549	0.860845	0.980712	0.982624	0.931854	0.802463	0.393653	0.998987	0.991388	7.59985e-08	0.842165	0.971666	0.980853	0.910066	0.827533	0.576545	0.994882	0.996764	NA	NA	NA	NA	NA	NA	NA	NA	NA
PDE4A	NA	NA	NA	Esophagus_Gastroesophageal_Junction	4.56223e-07	0.00301654	-5.04386	Brain_Anterior_cingulate_cortex_BA24	1.54539e-06	0.00383642	-4.80528	NA	NA	NA	0	1	1	0	2	NA	NA	NA	NA	NA	NA	NA	NA	NA	-4.38359	0.544747	0.866596	-0.30061	0.407266	-1.88395	-3.23798	0.424883	-0.833055	-6.61959	0.611636	1.12305	0.335119	0.607724	-1.91812	-3.23517	0.284355	-0.809715	NA	NA	NA	NA	NA	NA	NA	NA	NA	NA	NA	NA	NA	NA	NA	NA	NA	NA	1.16741e-05	0.585928	0.386163	0.763712	0.683812	0.0595711	0.00120381	0.670922	0.404814	3.60202e-11	0.540778	0.261417	0.737535	0.543371	0.0550959	0.00121572	0.776138	0.418104	NA	NA	NA	NA	NA	NA	NA	NA	NA	NA	NA	NA	NA	NA	NA	NA	NA	NA	0.00688549	0.860845	0.980712	0.982624	0.931854	0.802463	0.393653	0.998987	0.991388	6.81952e-08	0.838312	0.967843	0.976535	0.897637	0.810978	0.550184	0.996086	0.996936	NA	NA	NA	NA	NA	NA	NA	NA	NA
PDE4A	NA	NA	NA	Esophagus_Gastroesophageal_Junction	4.56223e-07	0.00301654	-5.04386	Brain_Caudate_basal_ganglia	1.54539e-06	0.0037874	-4.80528	NA	NA	NA	0	1	1	0	2	NA	NA	NA	NA	NA	NA	NA	NA	NA	-4.38359	0.544747	0.866596	-0.30061	0.407266	-1.88395	-3.23798	0.424883	-0.833055	-6.61959	0.611636	1.12305	0.335119	0.607724	-1.91812	-3.23517	0.284355	-0.809715	NA	NA	NA	NA	NA	NA	NA	NA	NA	NA	NA	NA	NA	NA	NA	NA	NA	NA	1.16741e-05	0.585928	0.386163	0.763712	0.683812	0.0595711	0.00120381	0.670922	0.404814	3.60202e-11	0.540778	0.261417	0.737535	0.543371	0.0550959	0.00121572	0.776138	0.418104	NA	NA	NA	NA	NA	NA	NA	NA	NA	NA	NA	NA	NA	NA	NA	NA	NA	NA	0.00688549	0.860845	0.980712	0.982624	0.931854	0.802463	0.393653	0.998987	0.991388	7.60296e-08	0.8385	0.965908	0.978305	0.898997	0.829971	0.537227	0.997364	0.998198	NA	NA	NA	NA	NA	NA	NA	NA	NA
PDE4A	NA	NA	NA	Esophagus_Gastroesophageal_Junction	4.56223e-07	0.00301654	-5.04386	Brain_Cortex	1.12312e-06	0.00303768	4.86874	NA	NA	NA	0	1	1	0	2	NA	NA	NA	NA	NA	NA	NA	NA	NA	-4.38359	0.544747	0.866596	-0.30061	0.407266	-1.88395	-3.23798	0.424883	-0.833055	6.68337	-0.570048	-1.05887	-0.262548	-0.584984	1.86421	3.17543	-0.312238	0.771554	NA	NA	NA	NA	NA	NA	NA	NA	NA	NA	NA	NA	NA	NA	NA	NA	NA	NA	1.16741e-05	0.585928	0.386163	0.763712	0.683812	0.0595711	0.00120381	0.670922	0.404814	2.33508e-11	0.568645	0.289659	0.792899	0.558559	0.0622918	0.00149615	0.75486	0.440379	NA	NA	NA	NA	NA	NA	NA	NA	NA	NA	NA	NA	NA	NA	NA	NA	NA	NA	0.00688549	0.860845	0.980712	0.982624	0.931854	0.802463	0.393653	0.998987	0.991388	4.63096e-08	0.846422	0.966488	0.987175	0.900685	0.80804	0.564792	0.997644	0.995652	NA	NA	NA	NA	NA	NA	NA	NA	NA
PDE4A	NA	NA	NA	Esophagus_Gastroesophageal_Junction	4.56223e-07	0.00301654	-5.04386	Brain_Frontal_Cortex_BA9	1.76759e-06	0.00430212	-4.77833	NA	NA	NA	0	1	1	0	2	NA	NA	NA	NA	NA	NA	NA	NA	NA	-4.38359	0.544747	0.866596	-0.30061	0.407266	-1.88395	-3.23798	0.424883	-0.833055	-6.59378	0.631968	1.15455	0.370076	0.619035	-1.94527	-3.26604	0.271217	-0.828548	NA	NA	NA	NA	NA	NA	NA	NA	NA	NA	NA	NA	NA	NA	NA	NA	NA	NA	1.16741e-05	0.585928	0.386163	0.763712	0.683812	0.0595711	0.00120381	0.670922	0.404814	4.28775e-11	0.527408	0.248275	0.711325	0.535893	0.0517423	0.00109062	0.786224	0.40736	NA	NA	NA	NA	NA	NA	NA	NA	NA	NA	NA	NA	NA	NA	NA	NA	NA	NA	0.00688549	0.860845	0.980712	0.982624	0.931854	0.802463	0.393653	0.998987	0.991388	8.29944e-08	0.834014	0.945765	0.972831	0.900011	0.792669	0.616181	0.997849	0.996958	NA	NA	NA	NA	NA	NA	NA	NA	NA
PDE4A	NA	NA	NA	Esophagus_Gastroesophageal_Junction	4.56223e-07	0.00301654	-5.04386	Brain_Hippocampus	1.54539e-06	0.00451542	4.80528	NA	NA	NA	0	1	1	0	2	NA	NA	NA	NA	NA	NA	NA	NA	NA	-4.38359	0.544747	0.866596	-0.30061	0.407266	-1.88395	-3.23798	0.424883	-0.833055	6.61959	-0.611636	-1.12305	-0.335119	-0.607724	1.91812	3.23517	-0.284355	0.809715	NA	NA	NA	NA	NA	NA	NA	NA	NA	NA	NA	NA	NA	NA	NA	NA	NA	NA	1.16741e-05	0.585928	0.386163	0.763712	0.683812	0.0595711	0.00120381	0.670922	0.404814	3.60202e-11	0.540778	0.261417	0.737535	0.543371	0.0550959	0.00121572	0.776138	0.418104	NA	NA	NA	NA	NA	NA	NA	NA	NA	NA	NA	NA	NA	NA	NA	NA	NA	NA	0.00688549	0.860845	0.980712	0.982624	0.931854	0.802463	0.393653	0.998987	0.991388	8.5744e-08	0.839462	0.947184	0.979629	0.900694	0.835966	0.513497	0.997716	0.995566	NA	NA	NA	NA	NA	NA	NA	NA	NA
PDE4A	NA	NA	NA	Esophagus_Gastroesophageal_Junction	4.56223e-07	0.00301654	-5.04386	Brain_Hypothalamus	1.54539e-06	0.00400274	-4.80528	NA	NA	NA	0	1	1	0	2	NA	NA	NA	NA	NA	NA	NA	NA	NA	-4.38359	0.544747	0.866596	-0.30061	0.407266	-1.88395	-3.23798	0.424883	-0.833055	-6.61959	0.611636	1.12305	0.335119	0.607724	-1.91812	-3.23517	0.284355	-0.809715	NA	NA	NA	NA	NA	NA	NA	NA	NA	NA	NA	NA	NA	NA	NA	NA	NA	NA	1.16741e-05	0.585928	0.386163	0.763712	0.683812	0.0595711	0.00120381	0.670922	0.404814	3.60202e-11	0.540778	0.261417	0.737535	0.543371	0.0550959	0.00121572	0.776138	0.418104	NA	NA	NA	NA	NA	NA	NA	NA	NA	NA	NA	NA	NA	NA	NA	NA	NA	NA	0.00688549	0.860845	0.980712	0.982624	0.931854	0.802463	0.393653	0.998987	0.991388	1.06962e-07	0.840483	0.97046	0.978511	0.902641	0.81785	0.603884	0.996776	0.993909	NA	NA	NA	NA	NA	NA	NA	NA	NA
PDE4A	NA	NA	NA	Esophagus_Gastroesophageal_Junction	4.56223e-07	0.00301654	-5.04386	Brain_Putamen_basal_ganglia	1.54539e-06	0.00335469	4.80528	NA	NA	NA	0	1	1	0	2	NA	NA	NA	NA	NA	NA	NA	NA	NA	-4.38359	0.544747	0.866596	-0.30061	0.407266	-1.88395	-3.23798	0.424883	-0.833055	6.61959	-0.611636	-1.12305	-0.335119	-0.607724	1.91812	3.23517	-0.284355	0.809715	NA	NA	NA	NA	NA	NA	NA	NA	NA	NA	NA	NA	NA	NA	NA	NA	NA	NA	1.16741e-05	0.585928	0.386163	0.763712	0.683812	0.0595711	0.00120381	0.670922	0.404814	3.60202e-11	0.540778	0.261417	0.737535	0.543371	0.0550959	0.00121572	0.776138	0.418104	NA	NA	NA	NA	NA	NA	NA	NA	NA	NA	NA	NA	NA	NA	NA	NA	NA	NA	0.00688549	0.860845	0.980712	0.982624	0.931854	0.802463	0.393653	0.998987	0.991388	6.72977e-08	0.839045	0.965001	0.983049	0.896481	0.803669	0.465313	0.995656	0.993581	NA	NA	NA	NA	NA	NA	NA	NA	NA
PDE4A	NA	NA	NA	Esophagus_Gastroesophageal_Junction	4.56223e-07	0.00301654	-5.04386	Breast_Mammary_Tissue	1.54539e-06	0.0024013	4.80528	NA	NA	NA	0	1	1	0	2	NA	NA	NA	NA	NA	NA	NA	NA	NA	-4.38359	0.544747	0.866596	-0.30061	0.407266	-1.88395	-3.23798	0.424883	-0.833055	6.61959	-0.611636	-1.12305	-0.335119	-0.607724	1.91812	3.23517	-0.284355	0.809715	NA	NA	NA	NA	NA	NA	NA	NA	NA	NA	NA	NA	NA	NA	NA	NA	NA	NA	1.16741e-05	0.585928	0.386163	0.763712	0.683812	0.0595711	0.00120381	0.670922	0.404814	3.60202e-11	0.540778	0.261417	0.737535	0.543371	0.0550959	0.00121572	0.776138	0.418104	NA	NA	NA	NA	NA	NA	NA	NA	NA	NA	NA	NA	NA	NA	NA	NA	NA	NA	0.00688549	0.860845	0.980712	0.982624	0.931854	0.802463	0.393653	0.998987	0.991388	5.81644e-08	0.836098	0.954277	0.974963	0.902288	0.820261	0.518711	0.998717	0.991689	NA	NA	NA	NA	NA	NA	NA	NA	NA
PDE4A	NA	NA	NA	Esophagus_Gastroesophageal_Junction	4.56223e-07	0.00301654	-5.04386	Cells_Cultured_fibroblasts	1.54539e-06	0.00400224	4.80528	NA	NA	NA	0	1	1	0	2	NA	NA	NA	NA	NA	NA	NA	NA	NA	-4.38359	0.544747	0.866596	-0.30061	0.407266	-1.88395	-3.23798	0.424883	-0.833055	6.61959	-0.611636	-1.12305	-0.335119	-0.607724	1.91812	3.23517	-0.284355	0.809715	NA	NA	NA	NA	NA	NA	NA	NA	NA	NA	NA	NA	NA	NA	NA	NA	NA	NA	1.16741e-05	0.585928	0.386163	0.763712	0.683812	0.0595711	0.00120381	0.670922	0.404814	3.60202e-11	0.540778	0.261417	0.737535	0.543371	0.0550959	0.00121572	0.776138	0.418104	NA	NA	NA	NA	NA	NA	NA	NA	NA	NA	NA	NA	NA	NA	NA	NA	NA	NA	0.00688549	0.860845	0.980712	0.982624	0.931854	0.802463	0.393653	0.998987	0.991388	8.20816e-08	0.833436	0.939179	0.970661	0.895719	0.787624	0.431207	0.993757	0.988441	NA	NA	NA	NA	NA	NA	NA	NA	NA
PDE4A	NA	NA	NA	Esophagus_Gastroesophageal_Junction	4.56223e-07	0.00301654	-5.04386	Cells_EBV-transformed_lymphocytes	1.04744e-06	0.00178896	4.88251	NA	NA	NA	0	1	1	0	2	NA	NA	NA	NA	NA	NA	NA	NA	NA	-4.38359	0.544747	0.866596	-0.30061	0.407266	-1.88395	-3.23798	0.424883	-0.833055	6.62509	-0.409524	-0.803932	-0.0119353	-0.486201	1.61081	2.84992	-0.391885	0.614249	NA	NA	NA	NA	NA	NA	NA	NA	NA	NA	NA	NA	NA	NA	NA	NA	NA	NA	1.16741e-05	0.585928	0.386163	0.763712	0.683812	0.0595711	0.00120381	0.670922	0.404814	3.47036e-11	0.682155	0.421436	0.990477	0.626824	0.107221	0.004373	0.695143	0.539051	NA	NA	NA	NA	NA	NA	NA	NA	NA	NA	NA	NA	NA	NA	NA	NA	NA	NA	0.00688549	0.860845	0.980712	0.982624	0.931854	0.802463	0.393653	0.998987	0.991388	7.82887e-08	0.894362	0.969094	0.999351	0.915821	0.854767	0.525234	0.995556	0.991854	NA	NA	NA	NA	NA	NA	NA	NA	NA
PDE4A	NA	NA	NA	Esophagus_Gastroesophageal_Junction	4.56223e-07	0.00301654	-5.04386	Colon_Transverse	1.54539e-06	0.00441486	-4.80528	NA	NA	NA	0	1	1	0	2	NA	NA	NA	NA	NA	NA	NA	NA	NA	-4.38359	0.544747	0.866596	-0.30061	0.407266	-1.88395	-3.23798	0.424883	-0.833055	-2.0419	-0.0136264	0.0628532	0.725237	0.202746	-1.91812	-3.23517	0.284355	-0.809715	NA	NA	NA	NA	NA	NA	NA	NA	NA	NA	NA	NA	NA	NA	NA	NA	NA	NA	1.16741e-05	0.585928	0.386163	0.763712	0.683812	0.0595711	0.00120381	0.670922	0.404814	0.0411614	0.989128	0.949883	0.468307	0.839334	0.0550959	0.00121572	0.776138	0.418104	NA	NA	NA	NA	NA	NA	NA	NA	NA	NA	NA	NA	NA	NA	NA	NA	NA	NA	0.00688549	0.860845	0.980712	0.982624	0.931854	0.802463	0.393653	0.998987	0.991388	0.544944	0.996985	0.99843	0.91472	0.974353	0.814813	0.523236	0.998427	0.994349	NA	NA	NA	NA	NA	NA	NA	NA	NA
PDE4A	NA	NA	NA	Esophagus_Gastroesophageal_Junction	4.56223e-07	0.00301654	-5.04386	Esophagus_Gastroesophageal_Junction	1.54539e-06	0.00399482	-4.80528	NA	NA	NA	0	1	1	0	2	NA	NA	NA	NA	NA	NA	NA	NA	NA	-4.38359	0.544747	0.866596	-0.30061	0.407266	-1.88395	-3.23798	0.424883	-0.833055	-0.749769	-0.138686	-0.16431	0.677249	0.0845479	-1.91812	-3.23517	0.284355	-0.809715	NA	NA	NA	NA	NA	NA	NA	NA	NA	NA	NA	NA	NA	NA	NA	NA	NA	NA	1.16741e-05	0.585928	0.386163	0.763712	0.683812	0.0595711	0.00120381	0.670922	0.404814	0.453394	0.889699	0.869487	0.498248	0.932621	0.0550959	0.00121572	0.776138	0.418104	NA	NA	NA	NA	NA	NA	NA	NA	NA	NA	NA	NA	NA	NA	NA	NA	NA	NA	0.00688549	0.860845	0.980712	0.982624	0.931854	0.802463	0.393653	0.998987	0.991388	0.901079	0.969193	0.997328	0.919383	0.989708	0.798054	0.528251	0.997228	0.99535	NA	NA	NA	NA	NA	NA	NA	NA	NA
PDE4A	NA	NA	NA	Esophagus_Gastroesophageal_Junction	4.56223e-07	0.00301654	-5.04386	Heart_Left_Ventricle	1.54539e-06	0.00284576	4.80528	NA	NA	NA	0	1	1	0	2	NA	NA	NA	NA	NA	NA	NA	NA	NA	-4.38359	0.544747	0.866596	-0.30061	0.407266	-1.88395	-3.23798	0.424883	-0.833055	6.61959	-0.611636	-1.12305	-0.335119	-0.607724	1.91812	3.23517	-0.284355	0.809715	NA	NA	NA	NA	NA	NA	NA	NA	NA	NA	NA	NA	NA	NA	NA	NA	NA	NA	1.16741e-05	0.585928	0.386163	0.763712	0.683812	0.0595711	0.00120381	0.670922	0.404814	3.60202e-11	0.540778	0.261417	0.737535	0.543371	0.0550959	0.00121572	0.776138	0.418104	NA	NA	NA	NA	NA	NA	NA	NA	NA	NA	NA	NA	NA	NA	NA	NA	NA	NA	0.00688549	0.860845	0.980712	0.982624	0.931854	0.802463	0.393653	0.998987	0.991388	6.42766e-08	0.839472	0.953579	0.977367	0.89231	0.840761	0.563307	0.998169	0.994742	NA	NA	NA	NA	NA	NA	NA	NA	NA
PDE4A	NA	NA	NA	Esophagus_Gastroesophageal_Junction	4.56223e-07	0.00301654	-5.04386	Kidney_Cortex	1.54539e-06	0.00313153	-4.80528	NA	NA	NA	0	1	1	0	2	NA	NA	NA	NA	NA	NA	NA	NA	NA	-4.38359	0.544747	0.866596	-0.30061	0.407266	-1.88395	-3.23798	0.424883	-0.833055	-6.61959	0.611636	1.12305	0.335119	0.607724	-1.91812	-3.23517	0.284355	-0.809715	NA	NA	NA	NA	NA	NA	NA	NA	NA	NA	NA	NA	NA	NA	NA	NA	NA	NA	1.16741e-05	0.585928	0.386163	0.763712	0.683812	0.0595711	0.00120381	0.670922	0.404814	3.60202e-11	0.540778	0.261417	0.737535	0.543371	0.0550959	0.00121572	0.776138	0.418104	NA	NA	NA	NA	NA	NA	NA	NA	NA	NA	NA	NA	NA	NA	NA	NA	NA	NA	0.00688549	0.860845	0.980712	0.982624	0.931854	0.802463	0.393653	0.998987	0.991388	6.74333e-08	0.840366	0.961935	0.982326	0.902085	0.816538	0.529182	0.996956	0.995928	NA	NA	NA	NA	NA	NA	NA	NA	NA
PDE4A	NA	NA	NA	Esophagus_Gastroesophageal_Junction	4.56223e-07	0.00301654	-5.04386	Lung	1.54539e-06	0.00218356	4.80528	NA	NA	NA	0	1	1	0	2	NA	NA	NA	NA	NA	NA	NA	NA	NA	-4.38359	0.544747	0.866596	-0.30061	0.407266	-1.88395	-3.23798	0.424883	-0.833055	6.61959	-0.611636	-1.12305	-0.335119	-0.607724	1.91812	3.23517	-0.284355	0.809715	NA	NA	NA	NA	NA	NA	NA	NA	NA	NA	NA	NA	NA	NA	NA	NA	NA	NA	1.16741e-05	0.585928	0.386163	0.763712	0.683812	0.0595711	0.00120381	0.670922	0.404814	3.60202e-11	0.540778	0.261417	0.737535	0.543371	0.0550959	0.00121572	0.776138	0.418104	NA	NA	NA	NA	NA	NA	NA	NA	NA	NA	NA	NA	NA	NA	NA	NA	NA	NA	0.00688549	0.860845	0.980712	0.982624	0.931854	0.802463	0.393653	0.998987	0.991388	5.57342e-08	0.834189	0.945974	0.974777	0.893609	0.831143	0.456476	0.998673	0.997093	NA	NA	NA	NA	NA	NA	NA	NA	NA
PDE4A	NA	NA	NA	Esophagus_Gastroesophageal_Junction	4.56223e-07	0.00301654	-5.04386	Minor_Salivary_Gland	1.54539e-06	0.00331163	4.80528	NA	NA	NA	0	1	1	0	2	NA	NA	NA	NA	NA	NA	NA	NA	NA	-4.38359	0.544747	0.866596	-0.30061	0.407266	-1.88395	-3.23798	0.424883	-0.833055	1.22928	-0.315247	-0.491237	0.557695	-0.0976186	1.91812	3.23517	-0.284355	0.809715	NA	NA	NA	NA	NA	NA	NA	NA	NA	NA	NA	NA	NA	NA	NA	NA	NA	NA	1.16741e-05	0.585928	0.386163	0.763712	0.683812	0.0595711	0.00120381	0.670922	0.404814	0.218966	0.752574	0.623259	0.577053	0.922235	0.0550959	0.00121572	0.776138	0.418104	NA	NA	NA	NA	NA	NA	NA	NA	NA	NA	NA	NA	NA	NA	NA	NA	NA	NA	0.00688549	0.860845	0.980712	0.982624	0.931854	0.802463	0.393653	0.998987	0.991388	0.79142	0.926639	0.987462	0.946554	0.985685	0.807851	0.491806	0.996919	0.995633	NA	NA	NA	NA	NA	NA	NA	NA	NA
PDE4A	NA	NA	NA	Esophagus_Gastroesophageal_Junction	4.56223e-07	0.00301654	-5.04386	Muscle_Skeletal	1.00607e-06	0.00281397	4.89045	NA	NA	NA	0	1	1	0	2	NA	NA	NA	NA	NA	NA	NA	NA	NA	-4.38359	0.544747	0.866596	-0.30061	0.407266	-1.88395	-3.23798	0.424883	-0.833055	6.69116	-0.526354	-0.990037	-0.192041	-0.558951	1.79876	3.0942	-0.336091	0.729514	NA	NA	NA	NA	NA	NA	NA	NA	NA	NA	NA	NA	NA	NA	NA	NA	NA	NA	1.16741e-05	0.585928	0.386163	0.763712	0.683812	0.0595711	0.00120381	0.670922	0.404814	2.21409e-11	0.598642	0.322156	0.84771	0.576195	0.0720567	0.00197342	0.736802	0.465687	NA	NA	NA	NA	NA	NA	NA	NA	NA	NA	NA	NA	NA	NA	NA	NA	NA	NA	0.00688549	0.860845	0.980712	0.982624	0.931854	0.802463	0.393653	0.998987	0.991388	5.15379e-08	0.8591	0.96388	0.992593	0.902749	0.843403	0.680824	0.998434	0.995909	NA	NA	NA	NA	NA	NA	NA	NA	NA
PDE4A	NA	NA	NA	Esophagus_Gastroesophageal_Junction	4.56223e-07	0.00301654	-5.04386	Pancreas	1.54539e-06	0.00407016	4.80528	NA	NA	NA	0	1	1	0	2	NA	NA	NA	NA	NA	NA	NA	NA	NA	-4.38359	0.544747	0.866596	-0.30061	0.407266	-1.88395	-3.23798	0.424883	-0.833055	6.61959	-0.611636	-1.12305	-0.335119	-0.607724	1.91812	3.23517	-0.284355	0.809715	NA	NA	NA	NA	NA	NA	NA	NA	NA	NA	NA	NA	NA	NA	NA	NA	NA	NA	1.16741e-05	0.585928	0.386163	0.763712	0.683812	0.0595711	0.00120381	0.670922	0.404814	3.60202e-11	0.540778	0.261417	0.737535	0.543371	0.0550959	0.00121572	0.776138	0.418104	NA	NA	NA	NA	NA	NA	NA	NA	NA	NA	NA	NA	NA	NA	NA	NA	NA	NA	0.00688549	0.860845	0.980712	0.982624	0.931854	0.802463	0.393653	0.998987	0.991388	7.93229e-08	0.833559	0.958184	0.973448	0.891755	0.820461	0.488864	0.995944	0.993317	NA	NA	NA	NA	NA	NA	NA	NA	NA
PDE4A	NA	NA	NA	Esophagus_Gastroesophageal_Junction	4.56223e-07	0.00301654	-5.04386	Prostate	1.54539e-06	0.00341364	4.80528	NA	NA	NA	0	1	1	0	2	NA	NA	NA	NA	NA	NA	NA	NA	NA	-4.38359	0.544747	0.866596	-0.30061	0.407266	-1.88395	-3.23798	0.424883	-0.833055	6.61959	-0.611636	-1.12305	-0.335119	-0.607724	1.91812	3.23517	-0.284355	0.809715	NA	NA	NA	NA	NA	NA	NA	NA	NA	NA	NA	NA	NA	NA	NA	NA	NA	NA	1.16741e-05	0.585928	0.386163	0.763712	0.683812	0.0595711	0.00120381	0.670922	0.404814	3.60202e-11	0.540778	0.261417	0.737535	0.543371	0.0550959	0.00121572	0.776138	0.418104	NA	NA	NA	NA	NA	NA	NA	NA	NA	NA	NA	NA	NA	NA	NA	NA	NA	NA	0.00688549	0.860845	0.980712	0.982624	0.931854	0.802463	0.393653	0.998987	0.991388	7.55743e-08	0.8371	0.960667	0.977463	0.896632	0.796706	0.495619	0.997333	0.992599	NA	NA	NA	NA	NA	NA	NA	NA	NA
PDE4A	NA	NA	NA	Esophagus_Gastroesophageal_Junction	4.56223e-07	0.00301654	-5.04386	Small_Intestine_Terminal_Ileum	1.54539e-06	0.0041438	-4.80528	NA	NA	NA	0	1	1	0	2	NA	NA	NA	NA	NA	NA	NA	NA	NA	-4.38359	0.544747	0.866596	-0.30061	0.407266	-1.88395	-3.23798	0.424883	-0.833055	-0.417871	-0.169426	-0.220722	0.660673	0.0540828	-1.91812	-3.23517	0.284355	-0.809715	NA	NA	NA	NA	NA	NA	NA	NA	NA	NA	NA	NA	NA	NA	NA	NA	NA	NA	1.16741e-05	0.585928	0.386163	0.763712	0.683812	0.0595711	0.00120381	0.670922	0.404814	0.676042	0.865462	0.825309	0.508822	0.956869	0.0550959	0.00121572	0.776138	0.418104	NA	NA	NA	NA	NA	NA	NA	NA	NA	NA	NA	NA	NA	NA	NA	NA	NA	NA	0.00688549	0.860845	0.980712	0.982624	0.931854	0.802463	0.393653	0.998987	0.991388	0.959552	0.960361	0.996091	0.927966	0.991975	0.811686	0.552521	0.996077	0.989016	NA	NA	NA	NA	NA	NA	NA	NA	NA
PDE4A	NA	NA	NA	Esophagus_Gastroesophageal_Junction	4.56223e-07	0.00301654	-5.04386	Stomach	1.825e-06	0.00379219	-4.7719	NA	NA	NA	0	1	1	0	2	NA	NA	NA	NA	NA	NA	NA	NA	NA	-4.38359	0.544747	0.866596	-0.30061	0.407266	-1.88395	-3.23798	0.424883	-0.833055	-6.58617	0.633787	1.15724	0.373718	0.619856	-1.94691	-3.26715	0.269555	-0.830059	NA	NA	NA	NA	NA	NA	NA	NA	NA	NA	NA	NA	NA	NA	NA	NA	NA	NA	1.16741e-05	0.585928	0.386163	0.763712	0.683812	0.0595711	0.00120381	0.670922	0.404814	4.51309e-11	0.52622	0.247173	0.708614	0.535353	0.0515452	0.00108634	0.787502	0.406506	NA	NA	NA	NA	NA	NA	NA	NA	NA	NA	NA	NA	NA	NA	NA	NA	NA	NA	0.00688549	0.860845	0.980712	0.982624	0.931854	0.802463	0.393653	0.998987	0.991388	8.38763e-08	0.82932	0.945813	0.971798	0.893233	0.804695	0.547758	0.998123	0.994382	NA	NA	NA	NA	NA	NA	NA	NA	NA
PDE4A	NA	NA	NA	Esophagus_Gastroesophageal_Junction	4.56223e-07	0.00301654	-5.04386	Thyroid	1.54539e-06	0.00288969	4.80528	NA	NA	NA	0	1	1	0	2	NA	NA	NA	NA	NA	NA	NA	NA	NA	-4.38359	0.544747	0.866596	-0.30061	0.407266	-1.88395	-3.23798	0.424883	-0.833055	6.61959	-0.611636	-1.12305	-0.335119	-0.607724	1.91812	3.23517	-0.284355	0.809715	NA	NA	NA	NA	NA	NA	NA	NA	NA	NA	NA	NA	NA	NA	NA	NA	NA	NA	1.16741e-05	0.585928	0.386163	0.763712	0.683812	0.0595711	0.00120381	0.670922	0.404814	3.60202e-11	0.540778	0.261417	0.737535	0.543371	0.0550959	0.00121572	0.776138	0.418104	NA	NA	NA	NA	NA	NA	NA	NA	NA	NA	NA	NA	NA	NA	NA	NA	NA	NA	0.00688549	0.860845	0.980712	0.982624	0.931854	0.802463	0.393653	0.998987	0.991388	7.70175e-08	0.835416	0.957725	0.976214	0.899119	0.807661	0.501267	0.996082	0.992545	NA	NA	NA	NA	NA	NA	NA	NA	NA
PDE4A	NA	NA	NA	Esophagus_Gastroesophageal_Junction	4.56223e-07	0.00301654	-5.04386	Uterus	3.88924e-06	0.00689639	4.61722	NA	NA	NA	0	1	1	0	2	NA	NA	NA	NA	NA	NA	NA	NA	NA	-4.38359	0.544747	0.866596	-0.30061	0.407266	-1.88395	-3.23798	0.424883	-0.833055	6.41715	-0.706664	-1.26835	-0.506432	-0.657634	2.03285	3.35398	-0.215434	0.895048	NA	NA	NA	NA	NA	NA	NA	NA	NA	NA	NA	NA	NA	NA	NA	NA	NA	NA	1.16741e-05	0.585928	0.386163	0.763712	0.683812	0.0595711	0.00120381	0.670922	0.404814	1.38845e-10	0.479776	0.204673	0.612553	0.510774	0.0420677	0.000796582	0.829429	0.370762	NA	NA	NA	NA	NA	NA	NA	NA	NA	NA	NA	NA	NA	NA	NA	NA	NA	NA	0.00688549	0.860845	0.980712	0.982624	0.931854	0.802463	0.393653	0.998987	0.991388	2.23943e-07	0.801998	0.953025	0.951754	0.88053	0.784658	0.403302	0.997467	0.992052	NA	NA	NA	NA	NA	NA	NA	NA	NA
PDE4A	NA	NA	NA	Esophagus_Gastroesophageal_Junction	4.56223e-07	0.00301654	-5.04386	Vagina	1.19044e-06	0.00270403	-4.85722	NA	NA	NA	0	1	1	0	2	NA	NA	NA	NA	NA	NA	NA	NA	NA	-4.38359	0.544747	0.866596	-0.30061	0.407266	-1.88395	-3.23798	0.424883	-0.833055	-6.65313	0.538375	1.00812	0.214916	0.564815	-1.81142	-3.10536	0.326231	-0.7399	NA	NA	NA	NA	NA	NA	NA	NA	NA	NA	NA	NA	NA	NA	NA	NA	NA	NA	1.16741e-05	0.585928	0.386163	0.763712	0.683812	0.0595711	0.00120381	0.670922	0.404814	2.86933e-11	0.590318	0.313396	0.829833	0.5722	0.0700755	0.00190049	0.74425	0.459361	NA	NA	NA	NA	NA	NA	NA	NA	NA	NA	NA	NA	NA	NA	NA	NA	NA	NA	0.00688549	0.860845	0.980712	0.982624	0.931854	0.802463	0.393653	0.998987	0.991388	5.89135e-08	0.861237	0.971915	0.987567	0.902327	0.825905	0.525832	0.995089	0.99369	NA	NA	NA	NA	NA	NA	NA	NA	NA
PDE4A	NA	NA	NA	Esophagus_Gastroesophageal_Junction	4.56223e-07	0.00301654	-5.04386	Whole_Blood	3.55645e-06	0.00503771	-4.63575	NA	NA	NA	0	1	1	0	2	NA	NA	NA	NA	NA	NA	NA	NA	NA	-4.38359	0.544747	0.866596	-0.30061	0.407266	-1.88395	-3.23798	0.424883	-0.833055	-6.43443	0.691678	1.24509	0.480836	0.649233	-2.01258	-3.33068	0.224957	-0.88111	NA	NA	NA	NA	NA	NA	NA	NA	NA	NA	NA	NA	NA	NA	NA	NA	NA	NA	1.16741e-05	0.585928	0.386163	0.763712	0.683812	0.0595711	0.00120381	0.670922	0.404814	1.23937e-10	0.489139	0.213099	0.630633	0.516188	0.0441592	0.000866354	0.822013	0.378258	NA	NA	NA	NA	NA	NA	NA	NA	NA	NA	NA	NA	NA	NA	NA	NA	NA	NA	0.00688549	0.860845	0.980712	0.982624	0.931854	0.802463	0.393653	0.998987	0.991388	1.339e-07	0.80174	0.939563	0.953357	0.883502	0.751199	0.422805	0.99563	0.990488	NA	NA	NA	NA	NA	NA	NA	NA	NA
PDE4A	NA	NA	NA	Esophagus_Gastroesophageal_Junction	4.56223e-07	0.00301654	-5.04386	smultixcan	1.54418e-06	0.00338024	0.0158409	NA	NA	NA	0	1	1	0	2	NA	NA	NA	NA	NA	NA	NA	NA	NA	-4.38359	0.544747	0.866596	-0.30061	0.407266	-1.88395	-3.23798	0.424883	-0.833055	0.318465	-0.0651156	-0.101773	0.153624	-0.0178282	-0.016468	-0.0188061	-0.00787712	-0.0113828	NA	NA	NA	NA	NA	NA	NA	NA	NA	NA	NA	NA	NA	NA	NA	NA	NA	NA	1.16741e-05	0.585928	0.386163	0.763712	0.683812	0.0595711	0.00120381	0.670922	0.404814	2.78734e-10	0.818363	0.52088	0.759771	0.830332	0.0552033	0.00122029	0.775919	0.418411	NA	NA	NA	NA	NA	NA	NA	NA	NA	NA	NA	NA	NA	NA	NA	NA	NA	NA	0.00688549	0.860845	0.980712	0.982624	0.931854	0.802463	0.393653	0.998987	0.991388	4.63125e-07	0.940591	0.976458	0.973173	0.967197	0.793945	0.496464	0.999267	0.994732	NA	NA	NA	NA	NA	NA	NA	NA	NA
PDE4A	NA	NA	NA	Esophagus_Muscularis	5.82741e-08	0.000168281	-5.42402	Adipose_Subcutaneous	1.54539e-06	0.00222617	4.80528	NA	NA	NA	0	1	1	0	2	NA	NA	NA	NA	NA	NA	NA	NA	NA	-4.64014	0.21344	0.810484	-0.433518	0.333104	-1.81654	-3.36381	0.647557	-0.929845	0.309841	-0.23531	-0.342282	0.619667	-0.0128284	1.91812	3.23517	-0.284355	0.809715	NA	NA	NA	NA	NA	NA	NA	NA	NA	NA	NA	NA	NA	NA	NA	NA	NA	NA	3.48174e-06	0.830984	0.417662	0.664638	0.739056	0.0692877	0.000768749	0.517272	0.352451	0.756682	0.813968	0.732138	0.535477	0.989765	0.0550959	0.00121572	0.776138	0.418104	NA	NA	NA	NA	NA	NA	NA	NA	NA	NA	NA	NA	NA	NA	NA	NA	NA	NA	0.00247919	0.948224	0.976634	0.973528	0.952047	0.842735	0.452547	0.999569	0.979451	0.968972	0.9444	0.995663	0.928852	0.998236	0.811191	0.454015	0.998569	0.986177	NA	NA	NA	NA	NA	NA	NA	NA	NA
PDE4A	NA	NA	NA	Esophagus_Muscularis	5.82741e-08	0.000168281	-5.42402	Adipose_Visceral_Omentum	1.54539e-06	0.00282149	-4.80528	NA	NA	NA	0	1	1	0	2	NA	NA	NA	NA	NA	NA	NA	NA	NA	-4.64014	0.21344	0.810484	-0.433518	0.333104	-1.81654	-3.36381	0.647557	-0.929845	-6.61959	0.611636	1.12305	0.335119	0.607724	-1.91812	-3.23517	0.284355	-0.809715	NA	NA	NA	NA	NA	NA	NA	NA	NA	NA	NA	NA	NA	NA	NA	NA	NA	NA	3.48174e-06	0.830984	0.417662	0.664638	0.739056	0.0692877	0.000768749	0.517272	0.352451	3.60202e-11	0.540778	0.261417	0.737535	0.543371	0.0550959	0.00121572	0.776138	0.418104	NA	NA	NA	NA	NA	NA	NA	NA	NA	NA	NA	NA	NA	NA	NA	NA	NA	NA	0.00247919	0.948224	0.976634	0.973528	0.952047	0.842735	0.452547	0.999569	0.979451	7.07436e-08	0.833864	0.964463	0.97784	0.898877	0.812415	0.466889	0.998949	0.991425	NA	NA	NA	NA	NA	NA	NA	NA	NA
PDE4A	NA	NA	NA	Esophagus_Muscularis	5.82741e-08	0.000168281	-5.42402	Adrenal_Gland	1.54539e-06	0.00434374	4.80528	NA	NA	NA	0	1	1	0	2	NA	NA	NA	NA	NA	NA	NA	NA	NA	-4.64014	0.21344	0.810484	-0.433518	0.333104	-1.81654	-3.36381	0.647557	-0.929845	6.61959	-0.611636	-1.12305	-0.335119	-0.607724	1.91812	3.23517	-0.284355	0.809715	NA	NA	NA	NA	NA	NA	NA	NA	NA	NA	NA	NA	NA	NA	NA	NA	NA	NA	3.48174e-06	0.830984	0.417662	0.664638	0.739056	0.0692877	0.000768749	0.517272	0.352451	3.60202e-11	0.540778	0.261417	0.737535	0.543371	0.0550959	0.00121572	0.776138	0.418104	NA	NA	NA	NA	NA	NA	NA	NA	NA	NA	NA	NA	NA	NA	NA	NA	NA	NA	0.00247919	0.948224	0.976634	0.973528	0.952047	0.842735	0.452547	0.999569	0.979451	8.70127e-08	0.828299	0.948772	0.971564	0.8903	0.810415	0.444628	0.996478	0.984636	NA	NA	NA	NA	NA	NA	NA	NA	NA
PDE4A	NA	NA	NA	Esophagus_Muscularis	5.82741e-08	0.000168281	-5.42402	Artery_Aorta	1.54539e-06	0.00256398	-4.80528	NA	NA	NA	0	1	1	0	2	NA	NA	NA	NA	NA	NA	NA	NA	NA	-4.64014	0.21344	0.810484	-0.433518	0.333104	-1.81654	-3.36381	0.647557	-0.929845	-0.871356	-0.127431	-0.143654	0.683342	0.0957088	-1.91812	-3.23517	0.284355	-0.809715	NA	NA	NA	NA	NA	NA	NA	NA	NA	NA	NA	NA	NA	NA	NA	NA	NA	NA	3.48174e-06	0.830984	0.417662	0.664638	0.739056	0.0692877	0.000768749	0.517272	0.352451	0.38356	0.898599	0.885774	0.494391	0.923752	0.0550959	0.00121572	0.776138	0.418104	NA	NA	NA	NA	NA	NA	NA	NA	NA	NA	NA	NA	NA	NA	NA	NA	NA	NA	0.00247919	0.948224	0.976634	0.973528	0.952047	0.842735	0.452547	0.999569	0.979451	0.884393	0.970155	0.997917	0.914988	0.989338	0.809425	0.473751	0.998702	0.99254	NA	NA	NA	NA	NA	NA	NA	NA	NA
PDE4A	NA	NA	NA	Esophagus_Muscularis	5.82741e-08	0.000168281	-5.42402	Artery_Coronary	1.54539e-06	0.00360011	-4.80528	NA	NA	NA	0	1	1	0	2	NA	NA	NA	NA	NA	NA	NA	NA	NA	-4.64014	0.21344	0.810484	-0.433518	0.333104	-1.81654	-3.36381	0.647557	-0.929845	-6.61959	0.611636	1.12305	0.335119	0.607724	-1.91812	-3.23517	0.284355	-0.809715	NA	NA	NA	NA	NA	NA	NA	NA	NA	NA	NA	NA	NA	NA	NA	NA	NA	NA	3.48174e-06	0.830984	0.417662	0.664638	0.739056	0.0692877	0.000768749	0.517272	0.352451	3.60202e-11	0.540778	0.261417	0.737535	0.543371	0.0550959	0.00121572	0.776138	0.418104	NA	NA	NA	NA	NA	NA	NA	NA	NA	NA	NA	NA	NA	NA	NA	NA	NA	NA	0.00247919	0.948224	0.976634	0.973528	0.952047	0.842735	0.452547	0.999569	0.979451	6.7826e-08	0.834792	0.968349	0.972664	0.897422	0.803991	0.478591	0.9994	0.990808	NA	NA	NA	NA	NA	NA	NA	NA	NA
PDE4A	NA	NA	NA	Esophagus_Muscularis	5.82741e-08	0.000168281	-5.42402	Brain_Amygdala	1.54539e-06	0.00425599	-4.80528	NA	NA	NA	0	1	1	0	2	NA	NA	NA	NA	NA	NA	NA	NA	NA	-4.64014	0.21344	0.810484	-0.433518	0.333104	-1.81654	-3.36381	0.647557	-0.929845	-6.61959	0.611636	1.12305	0.335119	0.607724	-1.91812	-3.23517	0.284355	-0.809715	NA	NA	NA	NA	NA	NA	NA	NA	NA	NA	NA	NA	NA	NA	NA	NA	NA	NA	3.48174e-06	0.830984	0.417662	0.664638	0.739056	0.0692877	0.000768749	0.517272	0.352451	3.60202e-11	0.540778	0.261417	0.737535	0.543371	0.0550959	0.00121572	0.776138	0.418104	NA	NA	NA	NA	NA	NA	NA	NA	NA	NA	NA	NA	NA	NA	NA	NA	NA	NA	0.00247919	0.948224	0.976634	0.973528	0.952047	0.842735	0.452547	0.999569	0.979451	7.59985e-08	0.842165	0.971666	0.980853	0.910066	0.827533	0.576545	0.994882	0.996764	NA	NA	NA	NA	NA	NA	NA	NA	NA
PDE4A	NA	NA	NA	Esophagus_Muscularis	5.82741e-08	0.000168281	-5.42402	Brain_Anterior_cingulate_cortex_BA24	1.54539e-06	0.00383642	-4.80528	NA	NA	NA	0	1	1	0	2	NA	NA	NA	NA	NA	NA	NA	NA	NA	-4.64014	0.21344	0.810484	-0.433518	0.333104	-1.81654	-3.36381	0.647557	-0.929845	-6.61959	0.611636	1.12305	0.335119	0.607724	-1.91812	-3.23517	0.284355	-0.809715	NA	NA	NA	NA	NA	NA	NA	NA	NA	NA	NA	NA	NA	NA	NA	NA	NA	NA	3.48174e-06	0.830984	0.417662	0.664638	0.739056	0.0692877	0.000768749	0.517272	0.352451	3.60202e-11	0.540778	0.261417	0.737535	0.543371	0.0550959	0.00121572	0.776138	0.418104	NA	NA	NA	NA	NA	NA	NA	NA	NA	NA	NA	NA	NA	NA	NA	NA	NA	NA	0.00247919	0.948224	0.976634	0.973528	0.952047	0.842735	0.452547	0.999569	0.979451	6.81952e-08	0.838312	0.967843	0.976535	0.897637	0.810978	0.550184	0.996086	0.996936	NA	NA	NA	NA	NA	NA	NA	NA	NA
PDE4A	NA	NA	NA	Esophagus_Muscularis	5.82741e-08	0.000168281	-5.42402	Brain_Caudate_basal_ganglia	1.54539e-06	0.0037874	-4.80528	NA	NA	NA	0	1	1	0	2	NA	NA	NA	NA	NA	NA	NA	NA	NA	-4.64014	0.21344	0.810484	-0.433518	0.333104	-1.81654	-3.36381	0.647557	-0.929845	-6.61959	0.611636	1.12305	0.335119	0.607724	-1.91812	-3.23517	0.284355	-0.809715	NA	NA	NA	NA	NA	NA	NA	NA	NA	NA	NA	NA	NA	NA	NA	NA	NA	NA	3.48174e-06	0.830984	0.417662	0.664638	0.739056	0.0692877	0.000768749	0.517272	0.352451	3.60202e-11	0.540778	0.261417	0.737535	0.543371	0.0550959	0.00121572	0.776138	0.418104	NA	NA	NA	NA	NA	NA	NA	NA	NA	NA	NA	NA	NA	NA	NA	NA	NA	NA	0.00247919	0.948224	0.976634	0.973528	0.952047	0.842735	0.452547	0.999569	0.979451	7.60296e-08	0.8385	0.965908	0.978305	0.898997	0.829971	0.537227	0.997364	0.998198	NA	NA	NA	NA	NA	NA	NA	NA	NA
PDE4A	NA	NA	NA	Esophagus_Muscularis	5.82741e-08	0.000168281	-5.42402	Brain_Cortex	1.12312e-06	0.00303768	4.86874	NA	NA	NA	0	1	1	0	2	NA	NA	NA	NA	NA	NA	NA	NA	NA	-4.64014	0.21344	0.810484	-0.433518	0.333104	-1.81654	-3.36381	0.647557	-0.929845	6.68337	-0.570048	-1.05887	-0.262548	-0.584984	1.86421	3.17543	-0.312238	0.771554	NA	NA	NA	NA	NA	NA	NA	NA	NA	NA	NA	NA	NA	NA	NA	NA	NA	NA	3.48174e-06	0.830984	0.417662	0.664638	0.739056	0.0692877	0.000768749	0.517272	0.352451	2.33508e-11	0.568645	0.289659	0.792899	0.558559	0.0622918	0.00149615	0.75486	0.440379	NA	NA	NA	NA	NA	NA	NA	NA	NA	NA	NA	NA	NA	NA	NA	NA	NA	NA	0.00247919	0.948224	0.976634	0.973528	0.952047	0.842735	0.452547	0.999569	0.979451	4.63096e-08	0.846422	0.966488	0.987175	0.900685	0.80804	0.564792	0.997644	0.995652	NA	NA	NA	NA	NA	NA	NA	NA	NA
PDE4A	NA	NA	NA	Esophagus_Muscularis	5.82741e-08	0.000168281	-5.42402	Brain_Frontal_Cortex_BA9	1.76759e-06	0.00430212	-4.77833	NA	NA	NA	0	1	1	0	2	NA	NA	NA	NA	NA	NA	NA	NA	NA	-4.64014	0.21344	0.810484	-0.433518	0.333104	-1.81654	-3.36381	0.647557	-0.929845	-6.59378	0.631968	1.15455	0.370076	0.619035	-1.94527	-3.26604	0.271217	-0.828548	NA	NA	NA	NA	NA	NA	NA	NA	NA	NA	NA	NA	NA	NA	NA	NA	NA	NA	3.48174e-06	0.830984	0.417662	0.664638	0.739056	0.0692877	0.000768749	0.517272	0.352451	4.28775e-11	0.527408	0.248275	0.711325	0.535893	0.0517423	0.00109062	0.786224	0.40736	NA	NA	NA	NA	NA	NA	NA	NA	NA	NA	NA	NA	NA	NA	NA	NA	NA	NA	0.00247919	0.948224	0.976634	0.973528	0.952047	0.842735	0.452547	0.999569	0.979451	8.29944e-08	0.834014	0.945765	0.972831	0.900011	0.792669	0.616181	0.997849	0.996958	NA	NA	NA	NA	NA	NA	NA	NA	NA
PDE4A	NA	NA	NA	Esophagus_Muscularis	5.82741e-08	0.000168281	-5.42402	Brain_Hippocampus	1.54539e-06	0.00451542	4.80528	NA	NA	NA	0	1	1	0	2	NA	NA	NA	NA	NA	NA	NA	NA	NA	-4.64014	0.21344	0.810484	-0.433518	0.333104	-1.81654	-3.36381	0.647557	-0.929845	6.61959	-0.611636	-1.12305	-0.335119	-0.607724	1.91812	3.23517	-0.284355	0.809715	NA	NA	NA	NA	NA	NA	NA	NA	NA	NA	NA	NA	NA	NA	NA	NA	NA	NA	3.48174e-06	0.830984	0.417662	0.664638	0.739056	0.0692877	0.000768749	0.517272	0.352451	3.60202e-11	0.540778	0.261417	0.737535	0.543371	0.0550959	0.00121572	0.776138	0.418104	NA	NA	NA	NA	NA	NA	NA	NA	NA	NA	NA	NA	NA	NA	NA	NA	NA	NA	0.00247919	0.948224	0.976634	0.973528	0.952047	0.842735	0.452547	0.999569	0.979451	8.5744e-08	0.839462	0.947184	0.979629	0.900694	0.835966	0.513497	0.997716	0.995566	NA	NA	NA	NA	NA	NA	NA	NA	NA
PDE4A	NA	NA	NA	Esophagus_Muscularis	5.82741e-08	0.000168281	-5.42402	Brain_Hypothalamus	1.54539e-06	0.00400274	-4.80528	NA	NA	NA	0	1	1	0	2	NA	NA	NA	NA	NA	NA	NA	NA	NA	-4.64014	0.21344	0.810484	-0.433518	0.333104	-1.81654	-3.36381	0.647557	-0.929845	-6.61959	0.611636	1.12305	0.335119	0.607724	-1.91812	-3.23517	0.284355	-0.809715	NA	NA	NA	NA	NA	NA	NA	NA	NA	NA	NA	NA	NA	NA	NA	NA	NA	NA	3.48174e-06	0.830984	0.417662	0.664638	0.739056	0.0692877	0.000768749	0.517272	0.352451	3.60202e-11	0.540778	0.261417	0.737535	0.543371	0.0550959	0.00121572	0.776138	0.418104	NA	NA	NA	NA	NA	NA	NA	NA	NA	NA	NA	NA	NA	NA	NA	NA	NA	NA	0.00247919	0.948224	0.976634	0.973528	0.952047	0.842735	0.452547	0.999569	0.979451	1.06962e-07	0.840483	0.97046	0.978511	0.902641	0.81785	0.603884	0.996776	0.993909	NA	NA	NA	NA	NA	NA	NA	NA	NA
PDE4A	NA	NA	NA	Esophagus_Muscularis	5.82741e-08	0.000168281	-5.42402	Brain_Putamen_basal_ganglia	1.54539e-06	0.00335469	4.80528	NA	NA	NA	0	1	1	0	2	NA	NA	NA	NA	NA	NA	NA	NA	NA	-4.64014	0.21344	0.810484	-0.433518	0.333104	-1.81654	-3.36381	0.647557	-0.929845	6.61959	-0.611636	-1.12305	-0.335119	-0.607724	1.91812	3.23517	-0.284355	0.809715	NA	NA	NA	NA	NA	NA	NA	NA	NA	NA	NA	NA	NA	NA	NA	NA	NA	NA	3.48174e-06	0.830984	0.417662	0.664638	0.739056	0.0692877	0.000768749	0.517272	0.352451	3.60202e-11	0.540778	0.261417	0.737535	0.543371	0.0550959	0.00121572	0.776138	0.418104	NA	NA	NA	NA	NA	NA	NA	NA	NA	NA	NA	NA	NA	NA	NA	NA	NA	NA	0.00247919	0.948224	0.976634	0.973528	0.952047	0.842735	0.452547	0.999569	0.979451	6.72977e-08	0.839045	0.965001	0.983049	0.896481	0.803669	0.465313	0.995656	0.993581	NA	NA	NA	NA	NA	NA	NA	NA	NA
PDE4A	NA	NA	NA	Esophagus_Muscularis	5.82741e-08	0.000168281	-5.42402	Breast_Mammary_Tissue	1.54539e-06	0.0024013	4.80528	NA	NA	NA	0	1	1	0	2	NA	NA	NA	NA	NA	NA	NA	NA	NA	-4.64014	0.21344	0.810484	-0.433518	0.333104	-1.81654	-3.36381	0.647557	-0.929845	6.61959	-0.611636	-1.12305	-0.335119	-0.607724	1.91812	3.23517	-0.284355	0.809715	NA	NA	NA	NA	NA	NA	NA	NA	NA	NA	NA	NA	NA	NA	NA	NA	NA	NA	3.48174e-06	0.830984	0.417662	0.664638	0.739056	0.0692877	0.000768749	0.517272	0.352451	3.60202e-11	0.540778	0.261417	0.737535	0.543371	0.0550959	0.00121572	0.776138	0.418104	NA	NA	NA	NA	NA	NA	NA	NA	NA	NA	NA	NA	NA	NA	NA	NA	NA	NA	0.00247919	0.948224	0.976634	0.973528	0.952047	0.842735	0.452547	0.999569	0.979451	5.81644e-08	0.836098	0.954277	0.974963	0.902288	0.820261	0.518711	0.998717	0.991689	NA	NA	NA	NA	NA	NA	NA	NA	NA
PDE4A	NA	NA	NA	Esophagus_Muscularis	5.82741e-08	0.000168281	-5.42402	Cells_Cultured_fibroblasts	1.54539e-06	0.00400224	4.80528	NA	NA	NA	0	1	1	0	2	NA	NA	NA	NA	NA	NA	NA	NA	NA	-4.64014	0.21344	0.810484	-0.433518	0.333104	-1.81654	-3.36381	0.647557	-0.929845	6.61959	-0.611636	-1.12305	-0.335119	-0.607724	1.91812	3.23517	-0.284355	0.809715	NA	NA	NA	NA	NA	NA	NA	NA	NA	NA	NA	NA	NA	NA	NA	NA	NA	NA	3.48174e-06	0.830984	0.417662	0.664638	0.739056	0.0692877	0.000768749	0.517272	0.352451	3.60202e-11	0.540778	0.261417	0.737535	0.543371	0.0550959	0.00121572	0.776138	0.418104	NA	NA	NA	NA	NA	NA	NA	NA	NA	NA	NA	NA	NA	NA	NA	NA	NA	NA	0.00247919	0.948224	0.976634	0.973528	0.952047	0.842735	0.452547	0.999569	0.979451	8.20816e-08	0.833436	0.939179	0.970661	0.895719	0.787624	0.431207	0.993757	0.988441	NA	NA	NA	NA	NA	NA	NA	NA	NA
PDE4A	NA	NA	NA	Esophagus_Muscularis	5.82741e-08	0.000168281	-5.42402	Cells_EBV-transformed_lymphocytes	1.04744e-06	0.00178896	4.88251	NA	NA	NA	0	1	1	0	2	NA	NA	NA	NA	NA	NA	NA	NA	NA	-4.64014	0.21344	0.810484	-0.433518	0.333104	-1.81654	-3.36381	0.647557	-0.929845	6.62509	-0.409524	-0.803932	-0.0119353	-0.486201	1.61081	2.84992	-0.391885	0.614249	NA	NA	NA	NA	NA	NA	NA	NA	NA	NA	NA	NA	NA	NA	NA	NA	NA	NA	3.48174e-06	0.830984	0.417662	0.664638	0.739056	0.0692877	0.000768749	0.517272	0.352451	3.47036e-11	0.682155	0.421436	0.990477	0.626824	0.107221	0.004373	0.695143	0.539051	NA	NA	NA	NA	NA	NA	NA	NA	NA	NA	NA	NA	NA	NA	NA	NA	NA	NA	0.00247919	0.948224	0.976634	0.973528	0.952047	0.842735	0.452547	0.999569	0.979451	7.82887e-08	0.894362	0.969094	0.999351	0.915821	0.854767	0.525234	0.995556	0.991854	NA	NA	NA	NA	NA	NA	NA	NA	NA
PDE4A	NA	NA	NA	Esophagus_Muscularis	5.82741e-08	0.000168281	-5.42402	Colon_Transverse	1.54539e-06	0.00441486	-4.80528	NA	NA	NA	0	1	1	0	2	NA	NA	NA	NA	NA	NA	NA	NA	NA	-4.64014	0.21344	0.810484	-0.433518	0.333104	-1.81654	-3.36381	0.647557	-0.929845	-2.0419	-0.0136264	0.0628532	0.725237	0.202746	-1.91812	-3.23517	0.284355	-0.809715	NA	NA	NA	NA	NA	NA	NA	NA	NA	NA	NA	NA	NA	NA	NA	NA	NA	NA	3.48174e-06	0.830984	0.417662	0.664638	0.739056	0.0692877	0.000768749	0.517272	0.352451	0.0411614	0.989128	0.949883	0.468307	0.839334	0.0550959	0.00121572	0.776138	0.418104	NA	NA	NA	NA	NA	NA	NA	NA	NA	NA	NA	NA	NA	NA	NA	NA	NA	NA	0.00247919	0.948224	0.976634	0.973528	0.952047	0.842735	0.452547	0.999569	0.979451	0.544944	0.996985	0.99843	0.91472	0.974353	0.814813	0.523236	0.998427	0.994349	NA	NA	NA	NA	NA	NA	NA	NA	NA
PDE4A	NA	NA	NA	Esophagus_Muscularis	5.82741e-08	0.000168281	-5.42402	Esophagus_Gastroesophageal_Junction	1.54539e-06	0.00399482	-4.80528	NA	NA	NA	0	1	1	0	2	NA	NA	NA	NA	NA	NA	NA	NA	NA	-4.64014	0.21344	0.810484	-0.433518	0.333104	-1.81654	-3.36381	0.647557	-0.929845	-0.749769	-0.138686	-0.16431	0.677249	0.0845479	-1.91812	-3.23517	0.284355	-0.809715	NA	NA	NA	NA	NA	NA	NA	NA	NA	NA	NA	NA	NA	NA	NA	NA	NA	NA	3.48174e-06	0.830984	0.417662	0.664638	0.739056	0.0692877	0.000768749	0.517272	0.352451	0.453394	0.889699	0.869487	0.498248	0.932621	0.0550959	0.00121572	0.776138	0.418104	NA	NA	NA	NA	NA	NA	NA	NA	NA	NA	NA	NA	NA	NA	NA	NA	NA	NA	0.00247919	0.948224	0.976634	0.973528	0.952047	0.842735	0.452547	0.999569	0.979451	0.901079	0.969193	0.997328	0.919383	0.989708	0.798054	0.528251	0.997228	0.99535	NA	NA	NA	NA	NA	NA	NA	NA	NA
PDE4A	NA	NA	NA	Esophagus_Muscularis	5.82741e-08	0.000168281	-5.42402	Heart_Left_Ventricle	1.54539e-06	0.00284576	4.80528	NA	NA	NA	0	1	1	0	2	NA	NA	NA	NA	NA	NA	NA	NA	NA	-4.64014	0.21344	0.810484	-0.433518	0.333104	-1.81654	-3.36381	0.647557	-0.929845	6.61959	-0.611636	-1.12305	-0.335119	-0.607724	1.91812	3.23517	-0.284355	0.809715	NA	NA	NA	NA	NA	NA	NA	NA	NA	NA	NA	NA	NA	NA	NA	NA	NA	NA	3.48174e-06	0.830984	0.417662	0.664638	0.739056	0.0692877	0.000768749	0.517272	0.352451	3.60202e-11	0.540778	0.261417	0.737535	0.543371	0.0550959	0.00121572	0.776138	0.418104	NA	NA	NA	NA	NA	NA	NA	NA	NA	NA	NA	NA	NA	NA	NA	NA	NA	NA	0.00247919	0.948224	0.976634	0.973528	0.952047	0.842735	0.452547	0.999569	0.979451	6.42766e-08	0.839472	0.953579	0.977367	0.89231	0.840761	0.563307	0.998169	0.994742	NA	NA	NA	NA	NA	NA	NA	NA	NA
PDE4A	NA	NA	NA	Esophagus_Muscularis	5.82741e-08	0.000168281	-5.42402	Kidney_Cortex	1.54539e-06	0.00313153	-4.80528	NA	NA	NA	0	1	1	0	2	NA	NA	NA	NA	NA	NA	NA	NA	NA	-4.64014	0.21344	0.810484	-0.433518	0.333104	-1.81654	-3.36381	0.647557	-0.929845	-6.61959	0.611636	1.12305	0.335119	0.607724	-1.91812	-3.23517	0.284355	-0.809715	NA	NA	NA	NA	NA	NA	NA	NA	NA	NA	NA	NA	NA	NA	NA	NA	NA	NA	3.48174e-06	0.830984	0.417662	0.664638	0.739056	0.0692877	0.000768749	0.517272	0.352451	3.60202e-11	0.540778	0.261417	0.737535	0.543371	0.0550959	0.00121572	0.776138	0.418104	NA	NA	NA	NA	NA	NA	NA	NA	NA	NA	NA	NA	NA	NA	NA	NA	NA	NA	0.00247919	0.948224	0.976634	0.973528	0.952047	0.842735	0.452547	0.999569	0.979451	6.74333e-08	0.840366	0.961935	0.982326	0.902085	0.816538	0.529182	0.996956	0.995928	NA	NA	NA	NA	NA	NA	NA	NA	NA
PDE4A	NA	NA	NA	Esophagus_Muscularis	5.82741e-08	0.000168281	-5.42402	Lung	1.54539e-06	0.00218356	4.80528	NA	NA	NA	0	1	1	0	2	NA	NA	NA	NA	NA	NA	NA	NA	NA	-4.64014	0.21344	0.810484	-0.433518	0.333104	-1.81654	-3.36381	0.647557	-0.929845	6.61959	-0.611636	-1.12305	-0.335119	-0.607724	1.91812	3.23517	-0.284355	0.809715	NA	NA	NA	NA	NA	NA	NA	NA	NA	NA	NA	NA	NA	NA	NA	NA	NA	NA	3.48174e-06	0.830984	0.417662	0.664638	0.739056	0.0692877	0.000768749	0.517272	0.352451	3.60202e-11	0.540778	0.261417	0.737535	0.543371	0.0550959	0.00121572	0.776138	0.418104	NA	NA	NA	NA	NA	NA	NA	NA	NA	NA	NA	NA	NA	NA	NA	NA	NA	NA	0.00247919	0.948224	0.976634	0.973528	0.952047	0.842735	0.452547	0.999569	0.979451	5.57342e-08	0.834189	0.945974	0.974777	0.893609	0.831143	0.456476	0.998673	0.997093	NA	NA	NA	NA	NA	NA	NA	NA	NA
PDE4A	NA	NA	NA	Esophagus_Muscularis	5.82741e-08	0.000168281	-5.42402	Minor_Salivary_Gland	1.54539e-06	0.00331163	4.80528	NA	NA	NA	0	1	1	0	2	NA	NA	NA	NA	NA	NA	NA	NA	NA	-4.64014	0.21344	0.810484	-0.433518	0.333104	-1.81654	-3.36381	0.647557	-0.929845	1.22928	-0.315247	-0.491237	0.557695	-0.0976186	1.91812	3.23517	-0.284355	0.809715	NA	NA	NA	NA	NA	NA	NA	NA	NA	NA	NA	NA	NA	NA	NA	NA	NA	NA	3.48174e-06	0.830984	0.417662	0.664638	0.739056	0.0692877	0.000768749	0.517272	0.352451	0.218966	0.752574	0.623259	0.577053	0.922235	0.0550959	0.00121572	0.776138	0.418104	NA	NA	NA	NA	NA	NA	NA	NA	NA	NA	NA	NA	NA	NA	NA	NA	NA	NA	0.00247919	0.948224	0.976634	0.973528	0.952047	0.842735	0.452547	0.999569	0.979451	0.79142	0.926639	0.987462	0.946554	0.985685	0.807851	0.491806	0.996919	0.995633	NA	NA	NA	NA	NA	NA	NA	NA	NA
PDE4A	NA	NA	NA	Esophagus_Muscularis	5.82741e-08	0.000168281	-5.42402	Muscle_Skeletal	1.00607e-06	0.00281397	4.89045	NA	NA	NA	0	1	1	0	2	NA	NA	NA	NA	NA	NA	NA	NA	NA	-4.64014	0.21344	0.810484	-0.433518	0.333104	-1.81654	-3.36381	0.647557	-0.929845	6.69116	-0.526354	-0.990037	-0.192041	-0.558951	1.79876	3.0942	-0.336091	0.729514	NA	NA	NA	NA	NA	NA	NA	NA	NA	NA	NA	NA	NA	NA	NA	NA	NA	NA	3.48174e-06	0.830984	0.417662	0.664638	0.739056	0.0692877	0.000768749	0.517272	0.352451	2.21409e-11	0.598642	0.322156	0.84771	0.576195	0.0720567	0.00197342	0.736802	0.465687	NA	NA	NA	NA	NA	NA	NA	NA	NA	NA	NA	NA	NA	NA	NA	NA	NA	NA	0.00247919	0.948224	0.976634	0.973528	0.952047	0.842735	0.452547	0.999569	0.979451	5.15379e-08	0.8591	0.96388	0.992593	0.902749	0.843403	0.680824	0.998434	0.995909	NA	NA	NA	NA	NA	NA	NA	NA	NA
PDE4A	NA	NA	NA	Esophagus_Muscularis	5.82741e-08	0.000168281	-5.42402	Pancreas	1.54539e-06	0.00407016	4.80528	NA	NA	NA	0	1	1	0	2	NA	NA	NA	NA	NA	NA	NA	NA	NA	-4.64014	0.21344	0.810484	-0.433518	0.333104	-1.81654	-3.36381	0.647557	-0.929845	6.61959	-0.611636	-1.12305	-0.335119	-0.607724	1.91812	3.23517	-0.284355	0.809715	NA	NA	NA	NA	NA	NA	NA	NA	NA	NA	NA	NA	NA	NA	NA	NA	NA	NA	3.48174e-06	0.830984	0.417662	0.664638	0.739056	0.0692877	0.000768749	0.517272	0.352451	3.60202e-11	0.540778	0.261417	0.737535	0.543371	0.0550959	0.00121572	0.776138	0.418104	NA	NA	NA	NA	NA	NA	NA	NA	NA	NA	NA	NA	NA	NA	NA	NA	NA	NA	0.00247919	0.948224	0.976634	0.973528	0.952047	0.842735	0.452547	0.999569	0.979451	7.93229e-08	0.833559	0.958184	0.973448	0.891755	0.820461	0.488864	0.995944	0.993317	NA	NA	NA	NA	NA	NA	NA	NA	NA
PDE4A	NA	NA	NA	Esophagus_Muscularis	5.82741e-08	0.000168281	-5.42402	Prostate	1.54539e-06	0.00341364	4.80528	NA	NA	NA	0	1	1	0	2	NA	NA	NA	NA	NA	NA	NA	NA	NA	-4.64014	0.21344	0.810484	-0.433518	0.333104	-1.81654	-3.36381	0.647557	-0.929845	6.61959	-0.611636	-1.12305	-0.335119	-0.607724	1.91812	3.23517	-0.284355	0.809715	NA	NA	NA	NA	NA	NA	NA	NA	NA	NA	NA	NA	NA	NA	NA	NA	NA	NA	3.48174e-06	0.830984	0.417662	0.664638	0.739056	0.0692877	0.000768749	0.517272	0.352451	3.60202e-11	0.540778	0.261417	0.737535	0.543371	0.0550959	0.00121572	0.776138	0.418104	NA	NA	NA	NA	NA	NA	NA	NA	NA	NA	NA	NA	NA	NA	NA	NA	NA	NA	0.00247919	0.948224	0.976634	0.973528	0.952047	0.842735	0.452547	0.999569	0.979451	7.55743e-08	0.8371	0.960667	0.977463	0.896632	0.796706	0.495619	0.997333	0.992599	NA	NA	NA	NA	NA	NA	NA	NA	NA
PDE4A	NA	NA	NA	Esophagus_Muscularis	5.82741e-08	0.000168281	-5.42402	Small_Intestine_Terminal_Ileum	1.54539e-06	0.0041438	-4.80528	NA	NA	NA	0	1	1	0	2	NA	NA	NA	NA	NA	NA	NA	NA	NA	-4.64014	0.21344	0.810484	-0.433518	0.333104	-1.81654	-3.36381	0.647557	-0.929845	-0.417871	-0.169426	-0.220722	0.660673	0.0540828	-1.91812	-3.23517	0.284355	-0.809715	NA	NA	NA	NA	NA	NA	NA	NA	NA	NA	NA	NA	NA	NA	NA	NA	NA	NA	3.48174e-06	0.830984	0.417662	0.664638	0.739056	0.0692877	0.000768749	0.517272	0.352451	0.676042	0.865462	0.825309	0.508822	0.956869	0.0550959	0.00121572	0.776138	0.418104	NA	NA	NA	NA	NA	NA	NA	NA	NA	NA	NA	NA	NA	NA	NA	NA	NA	NA	0.00247919	0.948224	0.976634	0.973528	0.952047	0.842735	0.452547	0.999569	0.979451	0.959552	0.960361	0.996091	0.927966	0.991975	0.811686	0.552521	0.996077	0.989016	NA	NA	NA	NA	NA	NA	NA	NA	NA
PDE4A	NA	NA	NA	Esophagus_Muscularis	5.82741e-08	0.000168281	-5.42402	Stomach	1.825e-06	0.00379219	-4.7719	NA	NA	NA	0	1	1	0	2	NA	NA	NA	NA	NA	NA	NA	NA	NA	-4.64014	0.21344	0.810484	-0.433518	0.333104	-1.81654	-3.36381	0.647557	-0.929845	-6.58617	0.633787	1.15724	0.373718	0.619856	-1.94691	-3.26715	0.269555	-0.830059	NA	NA	NA	NA	NA	NA	NA	NA	NA	NA	NA	NA	NA	NA	NA	NA	NA	NA	3.48174e-06	0.830984	0.417662	0.664638	0.739056	0.0692877	0.000768749	0.517272	0.352451	4.51309e-11	0.52622	0.247173	0.708614	0.535353	0.0515452	0.00108634	0.787502	0.406506	NA	NA	NA	NA	NA	NA	NA	NA	NA	NA	NA	NA	NA	NA	NA	NA	NA	NA	0.00247919	0.948224	0.976634	0.973528	0.952047	0.842735	0.452547	0.999569	0.979451	8.38763e-08	0.82932	0.945813	0.971798	0.893233	0.804695	0.547758	0.998123	0.994382	NA	NA	NA	NA	NA	NA	NA	NA	NA
PDE4A	NA	NA	NA	Esophagus_Muscularis	5.82741e-08	0.000168281	-5.42402	Thyroid	1.54539e-06	0.00288969	4.80528	NA	NA	NA	0	1	1	0	2	NA	NA	NA	NA	NA	NA	NA	NA	NA	-4.64014	0.21344	0.810484	-0.433518	0.333104	-1.81654	-3.36381	0.647557	-0.929845	6.61959	-0.611636	-1.12305	-0.335119	-0.607724	1.91812	3.23517	-0.284355	0.809715	NA	NA	NA	NA	NA	NA	NA	NA	NA	NA	NA	NA	NA	NA	NA	NA	NA	NA	3.48174e-06	0.830984	0.417662	0.664638	0.739056	0.0692877	0.000768749	0.517272	0.352451	3.60202e-11	0.540778	0.261417	0.737535	0.543371	0.0550959	0.00121572	0.776138	0.418104	NA	NA	NA	NA	NA	NA	NA	NA	NA	NA	NA	NA	NA	NA	NA	NA	NA	NA	0.00247919	0.948224	0.976634	0.973528	0.952047	0.842735	0.452547	0.999569	0.979451	7.70175e-08	0.835416	0.957725	0.976214	0.899119	0.807661	0.501267	0.996082	0.992545	NA	NA	NA	NA	NA	NA	NA	NA	NA
PDE4A	NA	NA	NA	Esophagus_Muscularis	5.82741e-08	0.000168281	-5.42402	Uterus	3.88924e-06	0.00689639	4.61722	NA	NA	NA	0	1	1	0	2	NA	NA	NA	NA	NA	NA	NA	NA	NA	-4.64014	0.21344	0.810484	-0.433518	0.333104	-1.81654	-3.36381	0.647557	-0.929845	6.41715	-0.706664	-1.26835	-0.506432	-0.657634	2.03285	3.35398	-0.215434	0.895048	NA	NA	NA	NA	NA	NA	NA	NA	NA	NA	NA	NA	NA	NA	NA	NA	NA	NA	3.48174e-06	0.830984	0.417662	0.664638	0.739056	0.0692877	0.000768749	0.517272	0.352451	1.38845e-10	0.479776	0.204673	0.612553	0.510774	0.0420677	0.000796582	0.829429	0.370762	NA	NA	NA	NA	NA	NA	NA	NA	NA	NA	NA	NA	NA	NA	NA	NA	NA	NA	0.00247919	0.948224	0.976634	0.973528	0.952047	0.842735	0.452547	0.999569	0.979451	2.23943e-07	0.801998	0.953025	0.951754	0.88053	0.784658	0.403302	0.997467	0.992052	NA	NA	NA	NA	NA	NA	NA	NA	NA
PDE4A	NA	NA	NA	Esophagus_Muscularis	5.82741e-08	0.000168281	-5.42402	Vagina	1.19044e-06	0.00270403	-4.85722	NA	NA	NA	0	1	1	0	2	NA	NA	NA	NA	NA	NA	NA	NA	NA	-4.64014	0.21344	0.810484	-0.433518	0.333104	-1.81654	-3.36381	0.647557	-0.929845	-6.65313	0.538375	1.00812	0.214916	0.564815	-1.81142	-3.10536	0.326231	-0.7399	NA	NA	NA	NA	NA	NA	NA	NA	NA	NA	NA	NA	NA	NA	NA	NA	NA	NA	3.48174e-06	0.830984	0.417662	0.664638	0.739056	0.0692877	0.000768749	0.517272	0.352451	2.86933e-11	0.590318	0.313396	0.829833	0.5722	0.0700755	0.00190049	0.74425	0.459361	NA	NA	NA	NA	NA	NA	NA	NA	NA	NA	NA	NA	NA	NA	NA	NA	NA	NA	0.00247919	0.948224	0.976634	0.973528	0.952047	0.842735	0.452547	0.999569	0.979451	5.89135e-08	0.861237	0.971915	0.987567	0.902327	0.825905	0.525832	0.995089	0.99369	NA	NA	NA	NA	NA	NA	NA	NA	NA
PDE4A	NA	NA	NA	Esophagus_Muscularis	5.82741e-08	0.000168281	-5.42402	Whole_Blood	3.55645e-06	0.00503771	-4.63575	NA	NA	NA	0	1	1	0	2	NA	NA	NA	NA	NA	NA	NA	NA	NA	-4.64014	0.21344	0.810484	-0.433518	0.333104	-1.81654	-3.36381	0.647557	-0.929845	-6.43443	0.691678	1.24509	0.480836	0.649233	-2.01258	-3.33068	0.224957	-0.88111	NA	NA	NA	NA	NA	NA	NA	NA	NA	NA	NA	NA	NA	NA	NA	NA	NA	NA	3.48174e-06	0.830984	0.417662	0.664638	0.739056	0.0692877	0.000768749	0.517272	0.352451	1.23937e-10	0.489139	0.213099	0.630633	0.516188	0.0441592	0.000866354	0.822013	0.378258	NA	NA	NA	NA	NA	NA	NA	NA	NA	NA	NA	NA	NA	NA	NA	NA	NA	NA	0.00247919	0.948224	0.976634	0.973528	0.952047	0.842735	0.452547	0.999569	0.979451	1.339e-07	0.80174	0.939563	0.953357	0.883502	0.751199	0.422805	0.99563	0.990488	NA	NA	NA	NA	NA	NA	NA	NA	NA
PDE4A	NA	NA	NA	Esophagus_Muscularis	5.82741e-08	0.000168281	-5.42402	smultixcan	1.54418e-06	0.00338024	0.0158409	NA	NA	NA	0	1	1	0	2	NA	NA	NA	NA	NA	NA	NA	NA	NA	-4.64014	0.21344	0.810484	-0.433518	0.333104	-1.81654	-3.36381	0.647557	-0.929845	0.318465	-0.0651156	-0.101773	0.153624	-0.0178282	-0.016468	-0.0188061	-0.00787712	-0.0113828	NA	NA	NA	NA	NA	NA	NA	NA	NA	NA	NA	NA	NA	NA	NA	NA	NA	NA	3.48174e-06	0.830984	0.417662	0.664638	0.739056	0.0692877	0.000768749	0.517272	0.352451	2.78734e-10	0.818363	0.52088	0.759771	0.830332	0.0552033	0.00122029	0.775919	0.418411	NA	NA	NA	NA	NA	NA	NA	NA	NA	NA	NA	NA	NA	NA	NA	NA	NA	NA	0.00247919	0.948224	0.976634	0.973528	0.952047	0.842735	0.452547	0.999569	0.979451	4.63125e-07	0.940591	0.976458	0.973173	0.967197	0.793945	0.496464	0.999267	0.994732	NA	NA	NA	NA	NA	NA	NA	NA	NA
PDE4A	NA	NA	NA	Muscle_Skeletal	1.54539e-06	0.00273765	-4.80528	Adipose_Subcutaneous	1.54539e-06	0.00222617	4.80528	NA	NA	NA	0	1	1	0	2	NA	NA	NA	NA	NA	NA	NA	NA	NA	-6.61959	0.611636	1.12305	0.335119	0.607724	-1.91812	-3.23517	0.284355	-0.809715	0.309841	-0.23531	-0.342282	0.619667	-0.0128284	1.91812	3.23517	-0.284355	0.809715	NA	NA	NA	NA	NA	NA	NA	NA	NA	NA	NA	NA	NA	NA	NA	NA	NA	NA	3.60202e-11	0.540778	0.261417	0.737535	0.543371	0.0550959	0.00121572	0.776138	0.418104	0.756682	0.813968	0.732138	0.535477	0.989765	0.0550959	0.00121572	0.776138	0.418104	NA	NA	NA	NA	NA	NA	NA	NA	NA	NA	NA	NA	NA	NA	NA	NA	NA	NA	7.10017e-08	0.841689	0.967839	0.971899	0.892252	0.827619	0.624353	0.998166	0.989612	0.968972	0.9444	0.995663	0.928852	0.998236	0.811191	0.454015	0.998569	0.986177	NA	NA	NA	NA	NA	NA	NA	NA	NA
PDE4A	NA	NA	NA	Muscle_Skeletal	1.54539e-06	0.00273765	-4.80528	Adipose_Visceral_Omentum	1.54539e-06	0.00282149	-4.80528	NA	NA	NA	0	1	1	0	2	NA	NA	NA	NA	NA	NA	NA	NA	NA	-6.61959	0.611636	1.12305	0.335119	0.607724	-1.91812	-3.23517	0.284355	-0.809715	-6.61959	0.611636	1.12305	0.335119	0.607724	-1.91812	-3.23517	0.284355	-0.809715	NA	NA	NA	NA	NA	NA	NA	NA	NA	NA	NA	NA	NA	NA	NA	NA	NA	NA	3.60202e-11	0.540778	0.261417	0.737535	0.543371	0.0550959	0.00121572	0.776138	0.418104	3.60202e-11	0.540778	0.261417	0.737535	0.543371	0.0550959	0.00121572	0.776138	0.418104	NA	NA	NA	NA	NA	NA	NA	NA	NA	NA	NA	NA	NA	NA	NA	NA	NA	NA	7.10017e-08	0.841689	0.967839	0.971899	0.892252	0.827619	0.624353	0.998166	0.989612	7.07436e-08	0.833864	0.964463	0.97784	0.898877	0.812415	0.466889	0.998949	0.991425	NA	NA	NA	NA	NA	NA	NA	NA	NA
PDE4A	NA	NA	NA	Muscle_Skeletal	1.54539e-06	0.00273765	-4.80528	Adrenal_Gland	1.54539e-06	0.00434374	4.80528	NA	NA	NA	0	1	1	0	2	NA	NA	NA	NA	NA	NA	NA	NA	NA	-6.61959	0.611636	1.12305	0.335119	0.607724	-1.91812	-3.23517	0.284355	-0.809715	6.61959	-0.611636	-1.12305	-0.335119	-0.607724	1.91812	3.23517	-0.284355	0.809715	NA	NA	NA	NA	NA	NA	NA	NA	NA	NA	NA	NA	NA	NA	NA	NA	NA	NA	3.60202e-11	0.540778	0.261417	0.737535	0.543371	0.0550959	0.00121572	0.776138	0.418104	3.60202e-11	0.540778	0.261417	0.737535	0.543371	0.0550959	0.00121572	0.776138	0.418104	NA	NA	NA	NA	NA	NA	NA	NA	NA	NA	NA	NA	NA	NA	NA	NA	NA	NA	7.10017e-08	0.841689	0.967839	0.971899	0.892252	0.827619	0.624353	0.998166	0.989612	8.70127e-08	0.828299	0.948772	0.971564	0.8903	0.810415	0.444628	0.996478	0.984636	NA	NA	NA	NA	NA	NA	NA	NA	NA
PDE4A	NA	NA	NA	Muscle_Skeletal	1.54539e-06	0.00273765	-4.80528	Artery_Aorta	1.54539e-06	0.00256398	-4.80528	NA	NA	NA	0	1	1	0	2	NA	NA	NA	NA	NA	NA	NA	NA	NA	-6.61959	0.611636	1.12305	0.335119	0.607724	-1.91812	-3.23517	0.284355	-0.809715	-0.871356	-0.127431	-0.143654	0.683342	0.0957088	-1.91812	-3.23517	0.284355	-0.809715	NA	NA	NA	NA	NA	NA	NA	NA	NA	NA	NA	NA	NA	NA	NA	NA	NA	NA	3.60202e-11	0.540778	0.261417	0.737535	0.543371	0.0550959	0.00121572	0.776138	0.418104	0.38356	0.898599	0.885774	0.494391	0.923752	0.0550959	0.00121572	0.776138	0.418104	NA	NA	NA	NA	NA	NA	NA	NA	NA	NA	NA	NA	NA	NA	NA	NA	NA	NA	7.10017e-08	0.841689	0.967839	0.971899	0.892252	0.827619	0.624353	0.998166	0.989612	0.884393	0.970155	0.997917	0.914988	0.989338	0.809425	0.473751	0.998702	0.99254	NA	NA	NA	NA	NA	NA	NA	NA	NA
PDE4A	NA	NA	NA	Muscle_Skeletal	1.54539e-06	0.00273765	-4.80528	Artery_Coronary	1.54539e-06	0.00360011	-4.80528	NA	NA	NA	0	1	1	0	2	NA	NA	NA	NA	NA	NA	NA	NA	NA	-6.61959	0.611636	1.12305	0.335119	0.607724	-1.91812	-3.23517	0.284355	-0.809715	-6.61959	0.611636	1.12305	0.335119	0.607724	-1.91812	-3.23517	0.284355	-0.809715	NA	NA	NA	NA	NA	NA	NA	NA	NA	NA	NA	NA	NA	NA	NA	NA	NA	NA	3.60202e-11	0.540778	0.261417	0.737535	0.543371	0.0550959	0.00121572	0.776138	0.418104	3.60202e-11	0.540778	0.261417	0.737535	0.543371	0.0550959	0.00121572	0.776138	0.418104	NA	NA	NA	NA	NA	NA	NA	NA	NA	NA	NA	NA	NA	NA	NA	NA	NA	NA	7.10017e-08	0.841689	0.967839	0.971899	0.892252	0.827619	0.624353	0.998166	0.989612	6.7826e-08	0.834792	0.968349	0.972664	0.897422	0.803991	0.478591	0.9994	0.990808	NA	NA	NA	NA	NA	NA	NA	NA	NA
PDE4A	NA	NA	NA	Muscle_Skeletal	1.54539e-06	0.00273765	-4.80528	Brain_Amygdala	1.54539e-06	0.00425599	-4.80528	NA	NA	NA	0	1	1	0	2	NA	NA	NA	NA	NA	NA	NA	NA	NA	-6.61959	0.611636	1.12305	0.335119	0.607724	-1.91812	-3.23517	0.284355	-0.809715	-6.61959	0.611636	1.12305	0.335119	0.607724	-1.91812	-3.23517	0.284355	-0.809715	NA	NA	NA	NA	NA	NA	NA	NA	NA	NA	NA	NA	NA	NA	NA	NA	NA	NA	3.60202e-11	0.540778	0.261417	0.737535	0.543371	0.0550959	0.00121572	0.776138	0.418104	3.60202e-11	0.540778	0.261417	0.737535	0.543371	0.0550959	0.00121572	0.776138	0.418104	NA	NA	NA	NA	NA	NA	NA	NA	NA	NA	NA	NA	NA	NA	NA	NA	NA	NA	7.10017e-08	0.841689	0.967839	0.971899	0.892252	0.827619	0.624353	0.998166	0.989612	7.59985e-08	0.842165	0.971666	0.980853	0.910066	0.827533	0.576545	0.994882	0.996764	NA	NA	NA	NA	NA	NA	NA	NA	NA
PDE4A	NA	NA	NA	Muscle_Skeletal	1.54539e-06	0.00273765	-4.80528	Brain_Anterior_cingulate_cortex_BA24	1.54539e-06	0.00383642	-4.80528	NA	NA	NA	0	1	1	0	2	NA	NA	NA	NA	NA	NA	NA	NA	NA	-6.61959	0.611636	1.12305	0.335119	0.607724	-1.91812	-3.23517	0.284355	-0.809715	-6.61959	0.611636	1.12305	0.335119	0.607724	-1.91812	-3.23517	0.284355	-0.809715	NA	NA	NA	NA	NA	NA	NA	NA	NA	NA	NA	NA	NA	NA	NA	NA	NA	NA	3.60202e-11	0.540778	0.261417	0.737535	0.543371	0.0550959	0.00121572	0.776138	0.418104	3.60202e-11	0.540778	0.261417	0.737535	0.543371	0.0550959	0.00121572	0.776138	0.418104	NA	NA	NA	NA	NA	NA	NA	NA	NA	NA	NA	NA	NA	NA	NA	NA	NA	NA	7.10017e-08	0.841689	0.967839	0.971899	0.892252	0.827619	0.624353	0.998166	0.989612	6.81952e-08	0.838312	0.967843	0.976535	0.897637	0.810978	0.550184	0.996086	0.996936	NA	NA	NA	NA	NA	NA	NA	NA	NA
PDE4A	NA	NA	NA	Muscle_Skeletal	1.54539e-06	0.00273765	-4.80528	Brain_Caudate_basal_ganglia	1.54539e-06	0.0037874	-4.80528	NA	NA	NA	0	1	1	0	2	NA	NA	NA	NA	NA	NA	NA	NA	NA	-6.61959	0.611636	1.12305	0.335119	0.607724	-1.91812	-3.23517	0.284355	-0.809715	-6.61959	0.611636	1.12305	0.335119	0.607724	-1.91812	-3.23517	0.284355	-0.809715	NA	NA	NA	NA	NA	NA	NA	NA	NA	NA	NA	NA	NA	NA	NA	NA	NA	NA	3.60202e-11	0.540778	0.261417	0.737535	0.543371	0.0550959	0.00121572	0.776138	0.418104	3.60202e-11	0.540778	0.261417	0.737535	0.543371	0.0550959	0.00121572	0.776138	0.418104	NA	NA	NA	NA	NA	NA	NA	NA	NA	NA	NA	NA	NA	NA	NA	NA	NA	NA	7.10017e-08	0.841689	0.967839	0.971899	0.892252	0.827619	0.624353	0.998166	0.989612	7.60296e-08	0.8385	0.965908	0.978305	0.898997	0.829971	0.537227	0.997364	0.998198	NA	NA	NA	NA	NA	NA	NA	NA	NA
PDE4A	NA	NA	NA	Muscle_Skeletal	1.54539e-06	0.00273765	-4.80528	Brain_Cortex	1.12312e-06	0.00303768	4.86874	NA	NA	NA	0	1	1	0	2	NA	NA	NA	NA	NA	NA	NA	NA	NA	-6.61959	0.611636	1.12305	0.335119	0.607724	-1.91812	-3.23517	0.284355	-0.809715	6.68337	-0.570048	-1.05887	-0.262548	-0.584984	1.86421	3.17543	-0.312238	0.771554	NA	NA	NA	NA	NA	NA	NA	NA	NA	NA	NA	NA	NA	NA	NA	NA	NA	NA	3.60202e-11	0.540778	0.261417	0.737535	0.543371	0.0550959	0.00121572	0.776138	0.418104	2.33508e-11	0.568645	0.289659	0.792899	0.558559	0.0622918	0.00149615	0.75486	0.440379	NA	NA	NA	NA	NA	NA	NA	NA	NA	NA	NA	NA	NA	NA	NA	NA	NA	NA	7.10017e-08	0.841689	0.967839	0.971899	0.892252	0.827619	0.624353	0.998166	0.989612	4.63096e-08	0.846422	0.966488	0.987175	0.900685	0.80804	0.564792	0.997644	0.995652	NA	NA	NA	NA	NA	NA	NA	NA	NA
PDE4A	NA	NA	NA	Muscle_Skeletal	1.54539e-06	0.00273765	-4.80528	Brain_Frontal_Cortex_BA9	1.76759e-06	0.00430212	-4.77833	NA	NA	NA	0	1	1	0	2	NA	NA	NA	NA	NA	NA	NA	NA	NA	-6.61959	0.611636	1.12305	0.335119	0.607724	-1.91812	-3.23517	0.284355	-0.809715	-6.59378	0.631968	1.15455	0.370076	0.619035	-1.94527	-3.26604	0.271217	-0.828548	NA	NA	NA	NA	NA	NA	NA	NA	NA	NA	NA	NA	NA	NA	NA	NA	NA	NA	3.60202e-11	0.540778	0.261417	0.737535	0.543371	0.0550959	0.00121572	0.776138	0.418104	4.28775e-11	0.527408	0.248275	0.711325	0.535893	0.0517423	0.00109062	0.786224	0.40736	NA	NA	NA	NA	NA	NA	NA	NA	NA	NA	NA	NA	NA	NA	NA	NA	NA	NA	7.10017e-08	0.841689	0.967839	0.971899	0.892252	0.827619	0.624353	0.998166	0.989612	8.29944e-08	0.834014	0.945765	0.972831	0.900011	0.792669	0.616181	0.997849	0.996958	NA	NA	NA	NA	NA	NA	NA	NA	NA
PDE4A	NA	NA	NA	Muscle_Skeletal	1.54539e-06	0.00273765	-4.80528	Brain_Hippocampus	1.54539e-06	0.00451542	4.80528	NA	NA	NA	0	1	1	0	2	NA	NA	NA	NA	NA	NA	NA	NA	NA	-6.61959	0.611636	1.12305	0.335119	0.607724	-1.91812	-3.23517	0.284355	-0.809715	6.61959	-0.611636	-1.12305	-0.335119	-0.607724	1.91812	3.23517	-0.284355	0.809715	NA	NA	NA	NA	NA	NA	NA	NA	NA	NA	NA	NA	NA	NA	NA	NA	NA	NA	3.60202e-11	0.540778	0.261417	0.737535	0.543371	0.0550959	0.00121572	0.776138	0.418104	3.60202e-11	0.540778	0.261417	0.737535	0.543371	0.0550959	0.00121572	0.776138	0.418104	NA	NA	NA	NA	NA	NA	NA	NA	NA	NA	NA	NA	NA	NA	NA	NA	NA	NA	7.10017e-08	0.841689	0.967839	0.971899	0.892252	0.827619	0.624353	0.998166	0.989612	8.5744e-08	0.839462	0.947184	0.979629	0.900694	0.835966	0.513497	0.997716	0.995566	NA	NA	NA	NA	NA	NA	NA	NA	NA
PDE4A	NA	NA	NA	Muscle_Skeletal	1.54539e-06	0.00273765	-4.80528	Brain_Hypothalamus	1.54539e-06	0.00400274	-4.80528	NA	NA	NA	0	1	1	0	2	NA	NA	NA	NA	NA	NA	NA	NA	NA	-6.61959	0.611636	1.12305	0.335119	0.607724	-1.91812	-3.23517	0.284355	-0.809715	-6.61959	0.611636	1.12305	0.335119	0.607724	-1.91812	-3.23517	0.284355	-0.809715	NA	NA	NA	NA	NA	NA	NA	NA	NA	NA	NA	NA	NA	NA	NA	NA	NA	NA	3.60202e-11	0.540778	0.261417	0.737535	0.543371	0.0550959	0.00121572	0.776138	0.418104	3.60202e-11	0.540778	0.261417	0.737535	0.543371	0.0550959	0.00121572	0.776138	0.418104	NA	NA	NA	NA	NA	NA	NA	NA	NA	NA	NA	NA	NA	NA	NA	NA	NA	NA	7.10017e-08	0.841689	0.967839	0.971899	0.892252	0.827619	0.624353	0.998166	0.989612	1.06962e-07	0.840483	0.97046	0.978511	0.902641	0.81785	0.603884	0.996776	0.993909	NA	NA	NA	NA	NA	NA	NA	NA	NA
PDE4A	NA	NA	NA	Muscle_Skeletal	1.54539e-06	0.00273765	-4.80528	Brain_Putamen_basal_ganglia	1.54539e-06	0.00335469	4.80528	NA	NA	NA	0	1	1	0	2	NA	NA	NA	NA	NA	NA	NA	NA	NA	-6.61959	0.611636	1.12305	0.335119	0.607724	-1.91812	-3.23517	0.284355	-0.809715	6.61959	-0.611636	-1.12305	-0.335119	-0.607724	1.91812	3.23517	-0.284355	0.809715	NA	NA	NA	NA	NA	NA	NA	NA	NA	NA	NA	NA	NA	NA	NA	NA	NA	NA	3.60202e-11	0.540778	0.261417	0.737535	0.543371	0.0550959	0.00121572	0.776138	0.418104	3.60202e-11	0.540778	0.261417	0.737535	0.543371	0.0550959	0.00121572	0.776138	0.418104	NA	NA	NA	NA	NA	NA	NA	NA	NA	NA	NA	NA	NA	NA	NA	NA	NA	NA	7.10017e-08	0.841689	0.967839	0.971899	0.892252	0.827619	0.624353	0.998166	0.989612	6.72977e-08	0.839045	0.965001	0.983049	0.896481	0.803669	0.465313	0.995656	0.993581	NA	NA	NA	NA	NA	NA	NA	NA	NA
PDE4A	NA	NA	NA	Muscle_Skeletal	1.54539e-06	0.00273765	-4.80528	Breast_Mammary_Tissue	1.54539e-06	0.0024013	4.80528	NA	NA	NA	0	1	1	0	2	NA	NA	NA	NA	NA	NA	NA	NA	NA	-6.61959	0.611636	1.12305	0.335119	0.607724	-1.91812	-3.23517	0.284355	-0.809715	6.61959	-0.611636	-1.12305	-0.335119	-0.607724	1.91812	3.23517	-0.284355	0.809715	NA	NA	NA	NA	NA	NA	NA	NA	NA	NA	NA	NA	NA	NA	NA	NA	NA	NA	3.60202e-11	0.540778	0.261417	0.737535	0.543371	0.0550959	0.00121572	0.776138	0.418104	3.60202e-11	0.540778	0.261417	0.737535	0.543371	0.0550959	0.00121572	0.776138	0.418104	NA	NA	NA	NA	NA	NA	NA	NA	NA	NA	NA	NA	NA	NA	NA	NA	NA	NA	7.10017e-08	0.841689	0.967839	0.971899	0.892252	0.827619	0.624353	0.998166	0.989612	5.81644e-08	0.836098	0.954277	0.974963	0.902288	0.820261	0.518711	0.998717	0.991689	NA	NA	NA	NA	NA	NA	NA	NA	NA
PDE4A	NA	NA	NA	Muscle_Skeletal	1.54539e-06	0.00273765	-4.80528	Cells_Cultured_fibroblasts	1.54539e-06	0.00400224	4.80528	NA	NA	NA	0	1	1	0	2	NA	NA	NA	NA	NA	NA	NA	NA	NA	-6.61959	0.611636	1.12305	0.335119	0.607724	-1.91812	-3.23517	0.284355	-0.809715	6.61959	-0.611636	-1.12305	-0.335119	-0.607724	1.91812	3.23517	-0.284355	0.809715	NA	NA	NA	NA	NA	NA	NA	NA	NA	NA	NA	NA	NA	NA	NA	NA	NA	NA	3.60202e-11	0.540778	0.261417	0.737535	0.543371	0.0550959	0.00121572	0.776138	0.418104	3.60202e-11	0.540778	0.261417	0.737535	0.543371	0.0550959	0.00121572	0.776138	0.418104	NA	NA	NA	NA	NA	NA	NA	NA	NA	NA	NA	NA	NA	NA	NA	NA	NA	NA	7.10017e-08	0.841689	0.967839	0.971899	0.892252	0.827619	0.624353	0.998166	0.989612	8.20816e-08	0.833436	0.939179	0.970661	0.895719	0.787624	0.431207	0.993757	0.988441	NA	NA	NA	NA	NA	NA	NA	NA	NA
PDE4A	NA	NA	NA	Muscle_Skeletal	1.54539e-06	0.00273765	-4.80528	Cells_EBV-transformed_lymphocytes	1.04744e-06	0.00178896	4.88251	NA	NA	NA	0	1	1	0	2	NA	NA	NA	NA	NA	NA	NA	NA	NA	-6.61959	0.611636	1.12305	0.335119	0.607724	-1.91812	-3.23517	0.284355	-0.809715	6.62509	-0.409524	-0.803932	-0.0119353	-0.486201	1.61081	2.84992	-0.391885	0.614249	NA	NA	NA	NA	NA	NA	NA	NA	NA	NA	NA	NA	NA	NA	NA	NA	NA	NA	3.60202e-11	0.540778	0.261417	0.737535	0.543371	0.0550959	0.00121572	0.776138	0.418104	3.47036e-11	0.682155	0.421436	0.990477	0.626824	0.107221	0.004373	0.695143	0.539051	NA	NA	NA	NA	NA	NA	NA	NA	NA	NA	NA	NA	NA	NA	NA	NA	NA	NA	7.10017e-08	0.841689	0.967839	0.971899	0.892252	0.827619	0.624353	0.998166	0.989612	7.82887e-08	0.894362	0.969094	0.999351	0.915821	0.854767	0.525234	0.995556	0.991854	NA	NA	NA	NA	NA	NA	NA	NA	NA
PDE4A	NA	NA	NA	Muscle_Skeletal	1.54539e-06	0.00273765	-4.80528	Colon_Transverse	1.54539e-06	0.00441486	-4.80528	NA	NA	NA	0	1	1	0	2	NA	NA	NA	NA	NA	NA	NA	NA	NA	-6.61959	0.611636	1.12305	0.335119	0.607724	-1.91812	-3.23517	0.284355	-0.809715	-2.0419	-0.0136264	0.0628532	0.725237	0.202746	-1.91812	-3.23517	0.284355	-0.809715	NA	NA	NA	NA	NA	NA	NA	NA	NA	NA	NA	NA	NA	NA	NA	NA	NA	NA	3.60202e-11	0.540778	0.261417	0.737535	0.543371	0.0550959	0.00121572	0.776138	0.418104	0.0411614	0.989128	0.949883	0.468307	0.839334	0.0550959	0.00121572	0.776138	0.418104	NA	NA	NA	NA	NA	NA	NA	NA	NA	NA	NA	NA	NA	NA	NA	NA	NA	NA	7.10017e-08	0.841689	0.967839	0.971899	0.892252	0.827619	0.624353	0.998166	0.989612	0.544944	0.996985	0.99843	0.91472	0.974353	0.814813	0.523236	0.998427	0.994349	NA	NA	NA	NA	NA	NA	NA	NA	NA
PDE4A	NA	NA	NA	Muscle_Skeletal	1.54539e-06	0.00273765	-4.80528	Esophagus_Gastroesophageal_Junction	1.54539e-06	0.00399482	-4.80528	NA	NA	NA	0	1	1	0	2	NA	NA	NA	NA	NA	NA	NA	NA	NA	-6.61959	0.611636	1.12305	0.335119	0.607724	-1.91812	-3.23517	0.284355	-0.809715	-0.749769	-0.138686	-0.16431	0.677249	0.0845479	-1.91812	-3.23517	0.284355	-0.809715	NA	NA	NA	NA	NA	NA	NA	NA	NA	NA	NA	NA	NA	NA	NA	NA	NA	NA	3.60202e-11	0.540778	0.261417	0.737535	0.543371	0.0550959	0.00121572	0.776138	0.418104	0.453394	0.889699	0.869487	0.498248	0.932621	0.0550959	0.00121572	0.776138	0.418104	NA	NA	NA	NA	NA	NA	NA	NA	NA	NA	NA	NA	NA	NA	NA	NA	NA	NA	7.10017e-08	0.841689	0.967839	0.971899	0.892252	0.827619	0.624353	0.998166	0.989612	0.901079	0.969193	0.997328	0.919383	0.989708	0.798054	0.528251	0.997228	0.99535	NA	NA	NA	NA	NA	NA	NA	NA	NA
PDE4A	NA	NA	NA	Muscle_Skeletal	1.54539e-06	0.00273765	-4.80528	Heart_Left_Ventricle	1.54539e-06	0.00284576	4.80528	NA	NA	NA	0	1	1	0	2	NA	NA	NA	NA	NA	NA	NA	NA	NA	-6.61959	0.611636	1.12305	0.335119	0.607724	-1.91812	-3.23517	0.284355	-0.809715	6.61959	-0.611636	-1.12305	-0.335119	-0.607724	1.91812	3.23517	-0.284355	0.809715	NA	NA	NA	NA	NA	NA	NA	NA	NA	NA	NA	NA	NA	NA	NA	NA	NA	NA	3.60202e-11	0.540778	0.261417	0.737535	0.543371	0.0550959	0.00121572	0.776138	0.418104	3.60202e-11	0.540778	0.261417	0.737535	0.543371	0.0550959	0.00121572	0.776138	0.418104	NA	NA	NA	NA	NA	NA	NA	NA	NA	NA	NA	NA	NA	NA	NA	NA	NA	NA	7.10017e-08	0.841689	0.967839	0.971899	0.892252	0.827619	0.624353	0.998166	0.989612	6.42766e-08	0.839472	0.953579	0.977367	0.89231	0.840761	0.563307	0.998169	0.994742	NA	NA	NA	NA	NA	NA	NA	NA	NA
PDE4A	NA	NA	NA	Muscle_Skeletal	1.54539e-06	0.00273765	-4.80528	Kidney_Cortex	1.54539e-06	0.00313153	-4.80528	NA	NA	NA	0	1	1	0	2	NA	NA	NA	NA	NA	NA	NA	NA	NA	-6.61959	0.611636	1.12305	0.335119	0.607724	-1.91812	-3.23517	0.284355	-0.809715	-6.61959	0.611636	1.12305	0.335119	0.607724	-1.91812	-3.23517	0.284355	-0.809715	NA	NA	NA	NA	NA	NA	NA	NA	NA	NA	NA	NA	NA	NA	NA	NA	NA	NA	3.60202e-11	0.540778	0.261417	0.737535	0.543371	0.0550959	0.00121572	0.776138	0.418104	3.60202e-11	0.540778	0.261417	0.737535	0.543371	0.0550959	0.00121572	0.776138	0.418104	NA	NA	NA	NA	NA	NA	NA	NA	NA	NA	NA	NA	NA	NA	NA	NA	NA	NA	7.10017e-08	0.841689	0.967839	0.971899	0.892252	0.827619	0.624353	0.998166	0.989612	6.74333e-08	0.840366	0.961935	0.982326	0.902085	0.816538	0.529182	0.996956	0.995928	NA	NA	NA	NA	NA	NA	NA	NA	NA
PDE4A	NA	NA	NA	Muscle_Skeletal	1.54539e-06	0.00273765	-4.80528	Lung	1.54539e-06	0.00218356	4.80528	NA	NA	NA	0	1	1	0	2	NA	NA	NA	NA	NA	NA	NA	NA	NA	-6.61959	0.611636	1.12305	0.335119	0.607724	-1.91812	-3.23517	0.284355	-0.809715	6.61959	-0.611636	-1.12305	-0.335119	-0.607724	1.91812	3.23517	-0.284355	0.809715	NA	NA	NA	NA	NA	NA	NA	NA	NA	NA	NA	NA	NA	NA	NA	NA	NA	NA	3.60202e-11	0.540778	0.261417	0.737535	0.543371	0.0550959	0.00121572	0.776138	0.418104	3.60202e-11	0.540778	0.261417	0.737535	0.543371	0.0550959	0.00121572	0.776138	0.418104	NA	NA	NA	NA	NA	NA	NA	NA	NA	NA	NA	NA	NA	NA	NA	NA	NA	NA	7.10017e-08	0.841689	0.967839	0.971899	0.892252	0.827619	0.624353	0.998166	0.989612	5.57342e-08	0.834189	0.945974	0.974777	0.893609	0.831143	0.456476	0.998673	0.997093	NA	NA	NA	NA	NA	NA	NA	NA	NA
PDE4A	NA	NA	NA	Muscle_Skeletal	1.54539e-06	0.00273765	-4.80528	Minor_Salivary_Gland	1.54539e-06	0.00331163	4.80528	NA	NA	NA	0	1	1	0	2	NA	NA	NA	NA	NA	NA	NA	NA	NA	-6.61959	0.611636	1.12305	0.335119	0.607724	-1.91812	-3.23517	0.284355	-0.809715	1.22928	-0.315247	-0.491237	0.557695	-0.0976186	1.91812	3.23517	-0.284355	0.809715	NA	NA	NA	NA	NA	NA	NA	NA	NA	NA	NA	NA	NA	NA	NA	NA	NA	NA	3.60202e-11	0.540778	0.261417	0.737535	0.543371	0.0550959	0.00121572	0.776138	0.418104	0.218966	0.752574	0.623259	0.577053	0.922235	0.0550959	0.00121572	0.776138	0.418104	NA	NA	NA	NA	NA	NA	NA	NA	NA	NA	NA	NA	NA	NA	NA	NA	NA	NA	7.10017e-08	0.841689	0.967839	0.971899	0.892252	0.827619	0.624353	0.998166	0.989612	0.79142	0.926639	0.987462	0.946554	0.985685	0.807851	0.491806	0.996919	0.995633	NA	NA	NA	NA	NA	NA	NA	NA	NA
PDE4A	NA	NA	NA	Muscle_Skeletal	1.54539e-06	0.00273765	-4.80528	Muscle_Skeletal	1.00607e-06	0.00281397	4.89045	NA	NA	NA	0	1	1	0	2	NA	NA	NA	NA	NA	NA	NA	NA	NA	-6.61959	0.611636	1.12305	0.335119	0.607724	-1.91812	-3.23517	0.284355	-0.809715	6.69116	-0.526354	-0.990037	-0.192041	-0.558951	1.79876	3.0942	-0.336091	0.729514	NA	NA	NA	NA	NA	NA	NA	NA	NA	NA	NA	NA	NA	NA	NA	NA	NA	NA	3.60202e-11	0.540778	0.261417	0.737535	0.543371	0.0550959	0.00121572	0.776138	0.418104	2.21409e-11	0.598642	0.322156	0.84771	0.576195	0.0720567	0.00197342	0.736802	0.465687	NA	NA	NA	NA	NA	NA	NA	NA	NA	NA	NA	NA	NA	NA	NA	NA	NA	NA	7.10017e-08	0.841689	0.967839	0.971899	0.892252	0.827619	0.624353	0.998166	0.989612	5.15379e-08	0.8591	0.96388	0.992593	0.902749	0.843403	0.680824	0.998434	0.995909	NA	NA	NA	NA	NA	NA	NA	NA	NA
PDE4A	NA	NA	NA	Muscle_Skeletal	1.54539e-06	0.00273765	-4.80528	Pancreas	1.54539e-06	0.00407016	4.80528	NA	NA	NA	0	1	1	0	2	NA	NA	NA	NA	NA	NA	NA	NA	NA	-6.61959	0.611636	1.12305	0.335119	0.607724	-1.91812	-3.23517	0.284355	-0.809715	6.61959	-0.611636	-1.12305	-0.335119	-0.607724	1.91812	3.23517	-0.284355	0.809715	NA	NA	NA	NA	NA	NA	NA	NA	NA	NA	NA	NA	NA	NA	NA	NA	NA	NA	3.60202e-11	0.540778	0.261417	0.737535	0.543371	0.0550959	0.00121572	0.776138	0.418104	3.60202e-11	0.540778	0.261417	0.737535	0.543371	0.0550959	0.00121572	0.776138	0.418104	NA	NA	NA	NA	NA	NA	NA	NA	NA	NA	NA	NA	NA	NA	NA	NA	NA	NA	7.10017e-08	0.841689	0.967839	0.971899	0.892252	0.827619	0.624353	0.998166	0.989612	7.93229e-08	0.833559	0.958184	0.973448	0.891755	0.820461	0.488864	0.995944	0.993317	NA	NA	NA	NA	NA	NA	NA	NA	NA
PDE4A	NA	NA	NA	Muscle_Skeletal	1.54539e-06	0.00273765	-4.80528	Prostate	1.54539e-06	0.00341364	4.80528	NA	NA	NA	0	1	1	0	2	NA	NA	NA	NA	NA	NA	NA	NA	NA	-6.61959	0.611636	1.12305	0.335119	0.607724	-1.91812	-3.23517	0.284355	-0.809715	6.61959	-0.611636	-1.12305	-0.335119	-0.607724	1.91812	3.23517	-0.284355	0.809715	NA	NA	NA	NA	NA	NA	NA	NA	NA	NA	NA	NA	NA	NA	NA	NA	NA	NA	3.60202e-11	0.540778	0.261417	0.737535	0.543371	0.0550959	0.00121572	0.776138	0.418104	3.60202e-11	0.540778	0.261417	0.737535	0.543371	0.0550959	0.00121572	0.776138	0.418104	NA	NA	NA	NA	NA	NA	NA	NA	NA	NA	NA	NA	NA	NA	NA	NA	NA	NA	7.10017e-08	0.841689	0.967839	0.971899	0.892252	0.827619	0.624353	0.998166	0.989612	7.55743e-08	0.8371	0.960667	0.977463	0.896632	0.796706	0.495619	0.997333	0.992599	NA	NA	NA	NA	NA	NA	NA	NA	NA
PDE4A	NA	NA	NA	Muscle_Skeletal	1.54539e-06	0.00273765	-4.80528	Small_Intestine_Terminal_Ileum	1.54539e-06	0.0041438	-4.80528	NA	NA	NA	0	1	1	0	2	NA	NA	NA	NA	NA	NA	NA	NA	NA	-6.61959	0.611636	1.12305	0.335119	0.607724	-1.91812	-3.23517	0.284355	-0.809715	-0.417871	-0.169426	-0.220722	0.660673	0.0540828	-1.91812	-3.23517	0.284355	-0.809715	NA	NA	NA	NA	NA	NA	NA	NA	NA	NA	NA	NA	NA	NA	NA	NA	NA	NA	3.60202e-11	0.540778	0.261417	0.737535	0.543371	0.0550959	0.00121572	0.776138	0.418104	0.676042	0.865462	0.825309	0.508822	0.956869	0.0550959	0.00121572	0.776138	0.418104	NA	NA	NA	NA	NA	NA	NA	NA	NA	NA	NA	NA	NA	NA	NA	NA	NA	NA	7.10017e-08	0.841689	0.967839	0.971899	0.892252	0.827619	0.624353	0.998166	0.989612	0.959552	0.960361	0.996091	0.927966	0.991975	0.811686	0.552521	0.996077	0.989016	NA	NA	NA	NA	NA	NA	NA	NA	NA
PDE4A	NA	NA	NA	Muscle_Skeletal	1.54539e-06	0.00273765	-4.80528	Stomach	1.825e-06	0.00379219	-4.7719	NA	NA	NA	0	1	1	0	2	NA	NA	NA	NA	NA	NA	NA	NA	NA	-6.61959	0.611636	1.12305	0.335119	0.607724	-1.91812	-3.23517	0.284355	-0.809715	-6.58617	0.633787	1.15724	0.373718	0.619856	-1.94691	-3.26715	0.269555	-0.830059	NA	NA	NA	NA	NA	NA	NA	NA	NA	NA	NA	NA	NA	NA	NA	NA	NA	NA	3.60202e-11	0.540778	0.261417	0.737535	0.543371	0.0550959	0.00121572	0.776138	0.418104	4.51309e-11	0.52622	0.247173	0.708614	0.535353	0.0515452	0.00108634	0.787502	0.406506	NA	NA	NA	NA	NA	NA	NA	NA	NA	NA	NA	NA	NA	NA	NA	NA	NA	NA	7.10017e-08	0.841689	0.967839	0.971899	0.892252	0.827619	0.624353	0.998166	0.989612	8.38763e-08	0.82932	0.945813	0.971798	0.893233	0.804695	0.547758	0.998123	0.994382	NA	NA	NA	NA	NA	NA	NA	NA	NA
PDE4A	NA	NA	NA	Muscle_Skeletal	1.54539e-06	0.00273765	-4.80528	Thyroid	1.54539e-06	0.00288969	4.80528	NA	NA	NA	0	1	1	0	2	NA	NA	NA	NA	NA	NA	NA	NA	NA	-6.61959	0.611636	1.12305	0.335119	0.607724	-1.91812	-3.23517	0.284355	-0.809715	6.61959	-0.611636	-1.12305	-0.335119	-0.607724	1.91812	3.23517	-0.284355	0.809715	NA	NA	NA	NA	NA	NA	NA	NA	NA	NA	NA	NA	NA	NA	NA	NA	NA	NA	3.60202e-11	0.540778	0.261417	0.737535	0.543371	0.0550959	0.00121572	0.776138	0.418104	3.60202e-11	0.540778	0.261417	0.737535	0.543371	0.0550959	0.00121572	0.776138	0.418104	NA	NA	NA	NA	NA	NA	NA	NA	NA	NA	NA	NA	NA	NA	NA	NA	NA	NA	7.10017e-08	0.841689	0.967839	0.971899	0.892252	0.827619	0.624353	0.998166	0.989612	7.70175e-08	0.835416	0.957725	0.976214	0.899119	0.807661	0.501267	0.996082	0.992545	NA	NA	NA	NA	NA	NA	NA	NA	NA
PDE4A	NA	NA	NA	Muscle_Skeletal	1.54539e-06	0.00273765	-4.80528	Uterus	3.88924e-06	0.00689639	4.61722	NA	NA	NA	0	1	1	0	2	NA	NA	NA	NA	NA	NA	NA	NA	NA	-6.61959	0.611636	1.12305	0.335119	0.607724	-1.91812	-3.23517	0.284355	-0.809715	6.41715	-0.706664	-1.26835	-0.506432	-0.657634	2.03285	3.35398	-0.215434	0.895048	NA	NA	NA	NA	NA	NA	NA	NA	NA	NA	NA	NA	NA	NA	NA	NA	NA	NA	3.60202e-11	0.540778	0.261417	0.737535	0.543371	0.0550959	0.00121572	0.776138	0.418104	1.38845e-10	0.479776	0.204673	0.612553	0.510774	0.0420677	0.000796582	0.829429	0.370762	NA	NA	NA	NA	NA	NA	NA	NA	NA	NA	NA	NA	NA	NA	NA	NA	NA	NA	7.10017e-08	0.841689	0.967839	0.971899	0.892252	0.827619	0.624353	0.998166	0.989612	2.23943e-07	0.801998	0.953025	0.951754	0.88053	0.784658	0.403302	0.997467	0.992052	NA	NA	NA	NA	NA	NA	NA	NA	NA
PDE4A	NA	NA	NA	Muscle_Skeletal	1.54539e-06	0.00273765	-4.80528	Vagina	1.19044e-06	0.00270403	-4.85722	NA	NA	NA	0	1	1	0	2	NA	NA	NA	NA	NA	NA	NA	NA	NA	-6.61959	0.611636	1.12305	0.335119	0.607724	-1.91812	-3.23517	0.284355	-0.809715	-6.65313	0.538375	1.00812	0.214916	0.564815	-1.81142	-3.10536	0.326231	-0.7399	NA	NA	NA	NA	NA	NA	NA	NA	NA	NA	NA	NA	NA	NA	NA	NA	NA	NA	3.60202e-11	0.540778	0.261417	0.737535	0.543371	0.0550959	0.00121572	0.776138	0.418104	2.86933e-11	0.590318	0.313396	0.829833	0.5722	0.0700755	0.00190049	0.74425	0.459361	NA	NA	NA	NA	NA	NA	NA	NA	NA	NA	NA	NA	NA	NA	NA	NA	NA	NA	7.10017e-08	0.841689	0.967839	0.971899	0.892252	0.827619	0.624353	0.998166	0.989612	5.89135e-08	0.861237	0.971915	0.987567	0.902327	0.825905	0.525832	0.995089	0.99369	NA	NA	NA	NA	NA	NA	NA	NA	NA
PDE4A	NA	NA	NA	Muscle_Skeletal	1.54539e-06	0.00273765	-4.80528	Whole_Blood	3.55645e-06	0.00503771	-4.63575	NA	NA	NA	0	1	1	0	2	NA	NA	NA	NA	NA	NA	NA	NA	NA	-6.61959	0.611636	1.12305	0.335119	0.607724	-1.91812	-3.23517	0.284355	-0.809715	-6.43443	0.691678	1.24509	0.480836	0.649233	-2.01258	-3.33068	0.224957	-0.88111	NA	NA	NA	NA	NA	NA	NA	NA	NA	NA	NA	NA	NA	NA	NA	NA	NA	NA	3.60202e-11	0.540778	0.261417	0.737535	0.543371	0.0550959	0.00121572	0.776138	0.418104	1.23937e-10	0.489139	0.213099	0.630633	0.516188	0.0441592	0.000866354	0.822013	0.378258	NA	NA	NA	NA	NA	NA	NA	NA	NA	NA	NA	NA	NA	NA	NA	NA	NA	NA	7.10017e-08	0.841689	0.967839	0.971899	0.892252	0.827619	0.624353	0.998166	0.989612	1.339e-07	0.80174	0.939563	0.953357	0.883502	0.751199	0.422805	0.99563	0.990488	NA	NA	NA	NA	NA	NA	NA	NA	NA
PDE4A	NA	NA	NA	Muscle_Skeletal	1.54539e-06	0.00273765	-4.80528	smultixcan	1.54418e-06	0.00338024	0.0158409	NA	NA	NA	0	1	1	0	2	NA	NA	NA	NA	NA	NA	NA	NA	NA	-6.61959	0.611636	1.12305	0.335119	0.607724	-1.91812	-3.23517	0.284355	-0.809715	0.318465	-0.0651156	-0.101773	0.153624	-0.0178282	-0.016468	-0.0188061	-0.00787712	-0.0113828	NA	NA	NA	NA	NA	NA	NA	NA	NA	NA	NA	NA	NA	NA	NA	NA	NA	NA	3.60202e-11	0.540778	0.261417	0.737535	0.543371	0.0550959	0.00121572	0.776138	0.418104	2.78734e-10	0.818363	0.52088	0.759771	0.830332	0.0552033	0.00122029	0.775919	0.418411	NA	NA	NA	NA	NA	NA	NA	NA	NA	NA	NA	NA	NA	NA	NA	NA	NA	NA	7.10017e-08	0.841689	0.967839	0.971899	0.892252	0.827619	0.624353	0.998166	0.989612	4.63125e-07	0.940591	0.976458	0.973173	0.967197	0.793945	0.496464	0.999267	0.994732	NA	NA	NA	NA	NA	NA	NA	NA	NA
PDE4A	NA	NA	NA	Nerve_Tibial	3.42089e-07	0.00141488	-5.09865	Adipose_Subcutaneous	1.54539e-06	0.00222617	4.80528	NA	NA	NA	0	1	1	0	2	NA	NA	NA	NA	NA	NA	NA	NA	NA	-3.70574	0.498946	0.769226	-0.394272	0.345021	-1.87004	-3.23121	0.463084	-0.837623	0.309841	-0.23531	-0.342282	0.619667	-0.0128284	1.91812	3.23517	-0.284355	0.809715	NA	NA	NA	NA	NA	NA	NA	NA	NA	NA	NA	NA	NA	NA	NA	NA	NA	NA	0.000210775	0.617818	0.441759	0.693381	0.730079	0.0614787	0.00123266	0.643304	0.402243	0.756682	0.813968	0.732138	0.535477	0.989765	0.0550959	0.00121572	0.776138	0.418104	NA	NA	NA	NA	NA	NA	NA	NA	NA	NA	NA	NA	NA	NA	NA	NA	NA	NA	0.0495102	0.865687	0.975182	0.96772	0.943412	0.859912	0.603077	0.998126	0.986912	0.968972	0.9444	0.995663	0.928852	0.998236	0.811191	0.454015	0.998569	0.986177	NA	NA	NA	NA	NA	NA	NA	NA	NA
PDE4A	NA	NA	NA	Nerve_Tibial	3.42089e-07	0.00141488	-5.09865	Adipose_Visceral_Omentum	1.54539e-06	0.00282149	-4.80528	NA	NA	NA	0	1	1	0	2	NA	NA	NA	NA	NA	NA	NA	NA	NA	-3.70574	0.498946	0.769226	-0.394272	0.345021	-1.87004	-3.23121	0.463084	-0.837623	-6.61959	0.611636	1.12305	0.335119	0.607724	-1.91812	-3.23517	0.284355	-0.809715	NA	NA	NA	NA	NA	NA	NA	NA	NA	NA	NA	NA	NA	NA	NA	NA	NA	NA	0.000210775	0.617818	0.441759	0.693381	0.730079	0.0614787	0.00123266	0.643304	0.402243	3.60202e-11	0.540778	0.261417	0.737535	0.543371	0.0550959	0.00121572	0.776138	0.418104	NA	NA	NA	NA	NA	NA	NA	NA	NA	NA	NA	NA	NA	NA	NA	NA	NA	NA	0.0495102	0.865687	0.975182	0.96772	0.943412	0.859912	0.603077	0.998126	0.986912	7.07436e-08	0.833864	0.964463	0.97784	0.898877	0.812415	0.466889	0.998949	0.991425	NA	NA	NA	NA	NA	NA	NA	NA	NA
PDE4A	NA	NA	NA	Nerve_Tibial	3.42089e-07	0.00141488	-5.09865	Adrenal_Gland	1.54539e-06	0.00434374	4.80528	NA	NA	NA	0	1	1	0	2	NA	NA	NA	NA	NA	NA	NA	NA	NA	-3.70574	0.498946	0.769226	-0.394272	0.345021	-1.87004	-3.23121	0.463084	-0.837623	6.61959	-0.611636	-1.12305	-0.335119	-0.607724	1.91812	3.23517	-0.284355	0.809715	NA	NA	NA	NA	NA	NA	NA	NA	NA	NA	NA	NA	NA	NA	NA	NA	NA	NA	0.000210775	0.617818	0.441759	0.693381	0.730079	0.0614787	0.00123266	0.643304	0.402243	3.60202e-11	0.540778	0.261417	0.737535	0.543371	0.0550959	0.00121572	0.776138	0.418104	NA	NA	NA	NA	NA	NA	NA	NA	NA	NA	NA	NA	NA	NA	NA	NA	NA	NA	0.0495102	0.865687	0.975182	0.96772	0.943412	0.859912	0.603077	0.998126	0.986912	8.70127e-08	0.828299	0.948772	0.971564	0.8903	0.810415	0.444628	0.996478	0.984636	NA	NA	NA	NA	NA	NA	NA	NA	NA
PDE4A	NA	NA	NA	Nerve_Tibial	3.42089e-07	0.00141488	-5.09865	Artery_Aorta	1.54539e-06	0.00256398	-4.80528	NA	NA	NA	0	1	1	0	2	NA	NA	NA	NA	NA	NA	NA	NA	NA	-3.70574	0.498946	0.769226	-0.394272	0.345021	-1.87004	-3.23121	0.463084	-0.837623	-0.871356	-0.127431	-0.143654	0.683342	0.0957088	-1.91812	-3.23517	0.284355	-0.809715	NA	NA	NA	NA	NA	NA	NA	NA	NA	NA	NA	NA	NA	NA	NA	NA	NA	NA	0.000210775	0.617818	0.441759	0.693381	0.730079	0.0614787	0.00123266	0.643304	0.402243	0.38356	0.898599	0.885774	0.494391	0.923752	0.0550959	0.00121572	0.776138	0.418104	NA	NA	NA	NA	NA	NA	NA	NA	NA	NA	NA	NA	NA	NA	NA	NA	NA	NA	0.0495102	0.865687	0.975182	0.96772	0.943412	0.859912	0.603077	0.998126	0.986912	0.884393	0.970155	0.997917	0.914988	0.989338	0.809425	0.473751	0.998702	0.99254	NA	NA	NA	NA	NA	NA	NA	NA	NA
PDE4A	NA	NA	NA	Nerve_Tibial	3.42089e-07	0.00141488	-5.09865	Artery_Coronary	1.54539e-06	0.00360011	-4.80528	NA	NA	NA	0	1	1	0	2	NA	NA	NA	NA	NA	NA	NA	NA	NA	-3.70574	0.498946	0.769226	-0.394272	0.345021	-1.87004	-3.23121	0.463084	-0.837623	-6.61959	0.611636	1.12305	0.335119	0.607724	-1.91812	-3.23517	0.284355	-0.809715	NA	NA	NA	NA	NA	NA	NA	NA	NA	NA	NA	NA	NA	NA	NA	NA	NA	NA	0.000210775	0.617818	0.441759	0.693381	0.730079	0.0614787	0.00123266	0.643304	0.402243	3.60202e-11	0.540778	0.261417	0.737535	0.543371	0.0550959	0.00121572	0.776138	0.418104	NA	NA	NA	NA	NA	NA	NA	NA	NA	NA	NA	NA	NA	NA	NA	NA	NA	NA	0.0495102	0.865687	0.975182	0.96772	0.943412	0.859912	0.603077	0.998126	0.986912	6.7826e-08	0.834792	0.968349	0.972664	0.897422	0.803991	0.478591	0.9994	0.990808	NA	NA	NA	NA	NA	NA	NA	NA	NA
PDE4A	NA	NA	NA	Nerve_Tibial	3.42089e-07	0.00141488	-5.09865	Brain_Amygdala	1.54539e-06	0.00425599	-4.80528	NA	NA	NA	0	1	1	0	2	NA	NA	NA	NA	NA	NA	NA	NA	NA	-3.70574	0.498946	0.769226	-0.394272	0.345021	-1.87004	-3.23121	0.463084	-0.837623	-6.61959	0.611636	1.12305	0.335119	0.607724	-1.91812	-3.23517	0.284355	-0.809715	NA	NA	NA	NA	NA	NA	NA	NA	NA	NA	NA	NA	NA	NA	NA	NA	NA	NA	0.000210775	0.617818	0.441759	0.693381	0.730079	0.0614787	0.00123266	0.643304	0.402243	3.60202e-11	0.540778	0.261417	0.737535	0.543371	0.0550959	0.00121572	0.776138	0.418104	NA	NA	NA	NA	NA	NA	NA	NA	NA	NA	NA	NA	NA	NA	NA	NA	NA	NA	0.0495102	0.865687	0.975182	0.96772	0.943412	0.859912	0.603077	0.998126	0.986912	7.59985e-08	0.842165	0.971666	0.980853	0.910066	0.827533	0.576545	0.994882	0.996764	NA	NA	NA	NA	NA	NA	NA	NA	NA
PDE4A	NA	NA	NA	Nerve_Tibial	3.42089e-07	0.00141488	-5.09865	Brain_Anterior_cingulate_cortex_BA24	1.54539e-06	0.00383642	-4.80528	NA	NA	NA	0	1	1	0	2	NA	NA	NA	NA	NA	NA	NA	NA	NA	-3.70574	0.498946	0.769226	-0.394272	0.345021	-1.87004	-3.23121	0.463084	-0.837623	-6.61959	0.611636	1.12305	0.335119	0.607724	-1.91812	-3.23517	0.284355	-0.809715	NA	NA	NA	NA	NA	NA	NA	NA	NA	NA	NA	NA	NA	NA	NA	NA	NA	NA	0.000210775	0.617818	0.441759	0.693381	0.730079	0.0614787	0.00123266	0.643304	0.402243	3.60202e-11	0.540778	0.261417	0.737535	0.543371	0.0550959	0.00121572	0.776138	0.418104	NA	NA	NA	NA	NA	NA	NA	NA	NA	NA	NA	NA	NA	NA	NA	NA	NA	NA	0.0495102	0.865687	0.975182	0.96772	0.943412	0.859912	0.603077	0.998126	0.986912	6.81952e-08	0.838312	0.967843	0.976535	0.897637	0.810978	0.550184	0.996086	0.996936	NA	NA	NA	NA	NA	NA	NA	NA	NA
PDE4A	NA	NA	NA	Nerve_Tibial	3.42089e-07	0.00141488	-5.09865	Brain_Caudate_basal_ganglia	1.54539e-06	0.0037874	-4.80528	NA	NA	NA	0	1	1	0	2	NA	NA	NA	NA	NA	NA	NA	NA	NA	-3.70574	0.498946	0.769226	-0.394272	0.345021	-1.87004	-3.23121	0.463084	-0.837623	-6.61959	0.611636	1.12305	0.335119	0.607724	-1.91812	-3.23517	0.284355	-0.809715	NA	NA	NA	NA	NA	NA	NA	NA	NA	NA	NA	NA	NA	NA	NA	NA	NA	NA	0.000210775	0.617818	0.441759	0.693381	0.730079	0.0614787	0.00123266	0.643304	0.402243	3.60202e-11	0.540778	0.261417	0.737535	0.543371	0.0550959	0.00121572	0.776138	0.418104	NA	NA	NA	NA	NA	NA	NA	NA	NA	NA	NA	NA	NA	NA	NA	NA	NA	NA	0.0495102	0.865687	0.975182	0.96772	0.943412	0.859912	0.603077	0.998126	0.986912	7.60296e-08	0.8385	0.965908	0.978305	0.898997	0.829971	0.537227	0.997364	0.998198	NA	NA	NA	NA	NA	NA	NA	NA	NA
PDE4A	NA	NA	NA	Nerve_Tibial	3.42089e-07	0.00141488	-5.09865	Brain_Cortex	1.12312e-06	0.00303768	4.86874	NA	NA	NA	0	1	1	0	2	NA	NA	NA	NA	NA	NA	NA	NA	NA	-3.70574	0.498946	0.769226	-0.394272	0.345021	-1.87004	-3.23121	0.463084	-0.837623	6.68337	-0.570048	-1.05887	-0.262548	-0.584984	1.86421	3.17543	-0.312238	0.771554	NA	NA	NA	NA	NA	NA	NA	NA	NA	NA	NA	NA	NA	NA	NA	NA	NA	NA	0.000210775	0.617818	0.441759	0.693381	0.730079	0.0614787	0.00123266	0.643304	0.402243	2.33508e-11	0.568645	0.289659	0.792899	0.558559	0.0622918	0.00149615	0.75486	0.440379	NA	NA	NA	NA	NA	NA	NA	NA	NA	NA	NA	NA	NA	NA	NA	NA	NA	NA	0.0495102	0.865687	0.975182	0.96772	0.943412	0.859912	0.603077	0.998126	0.986912	4.63096e-08	0.846422	0.966488	0.987175	0.900685	0.80804	0.564792	0.997644	0.995652	NA	NA	NA	NA	NA	NA	NA	NA	NA
PDE4A	NA	NA	NA	Nerve_Tibial	3.42089e-07	0.00141488	-5.09865	Brain_Frontal_Cortex_BA9	1.76759e-06	0.00430212	-4.77833	NA	NA	NA	0	1	1	0	2	NA	NA	NA	NA	NA	NA	NA	NA	NA	-3.70574	0.498946	0.769226	-0.394272	0.345021	-1.87004	-3.23121	0.463084	-0.837623	-6.59378	0.631968	1.15455	0.370076	0.619035	-1.94527	-3.26604	0.271217	-0.828548	NA	NA	NA	NA	NA	NA	NA	NA	NA	NA	NA	NA	NA	NA	NA	NA	NA	NA	0.000210775	0.617818	0.441759	0.693381	0.730079	0.0614787	0.00123266	0.643304	0.402243	4.28775e-11	0.527408	0.248275	0.711325	0.535893	0.0517423	0.00109062	0.786224	0.40736	NA	NA	NA	NA	NA	NA	NA	NA	NA	NA	NA	NA	NA	NA	NA	NA	NA	NA	0.0495102	0.865687	0.975182	0.96772	0.943412	0.859912	0.603077	0.998126	0.986912	8.29944e-08	0.834014	0.945765	0.972831	0.900011	0.792669	0.616181	0.997849	0.996958	NA	NA	NA	NA	NA	NA	NA	NA	NA
PDE4A	NA	NA	NA	Nerve_Tibial	3.42089e-07	0.00141488	-5.09865	Brain_Hippocampus	1.54539e-06	0.00451542	4.80528	NA	NA	NA	0	1	1	0	2	NA	NA	NA	NA	NA	NA	NA	NA	NA	-3.70574	0.498946	0.769226	-0.394272	0.345021	-1.87004	-3.23121	0.463084	-0.837623	6.61959	-0.611636	-1.12305	-0.335119	-0.607724	1.91812	3.23517	-0.284355	0.809715	NA	NA	NA	NA	NA	NA	NA	NA	NA	NA	NA	NA	NA	NA	NA	NA	NA	NA	0.000210775	0.617818	0.441759	0.693381	0.730079	0.0614787	0.00123266	0.643304	0.402243	3.60202e-11	0.540778	0.261417	0.737535	0.543371	0.0550959	0.00121572	0.776138	0.418104	NA	NA	NA	NA	NA	NA	NA	NA	NA	NA	NA	NA	NA	NA	NA	NA	NA	NA	0.0495102	0.865687	0.975182	0.96772	0.943412	0.859912	0.603077	0.998126	0.986912	8.5744e-08	0.839462	0.947184	0.979629	0.900694	0.835966	0.513497	0.997716	0.995566	NA	NA	NA	NA	NA	NA	NA	NA	NA
PDE4A	NA	NA	NA	Nerve_Tibial	3.42089e-07	0.00141488	-5.09865	Brain_Hypothalamus	1.54539e-06	0.00400274	-4.80528	NA	NA	NA	0	1	1	0	2	NA	NA	NA	NA	NA	NA	NA	NA	NA	-3.70574	0.498946	0.769226	-0.394272	0.345021	-1.87004	-3.23121	0.463084	-0.837623	-6.61959	0.611636	1.12305	0.335119	0.607724	-1.91812	-3.23517	0.284355	-0.809715	NA	NA	NA	NA	NA	NA	NA	NA	NA	NA	NA	NA	NA	NA	NA	NA	NA	NA	0.000210775	0.617818	0.441759	0.693381	0.730079	0.0614787	0.00123266	0.643304	0.402243	3.60202e-11	0.540778	0.261417	0.737535	0.543371	0.0550959	0.00121572	0.776138	0.418104	NA	NA	NA	NA	NA	NA	NA	NA	NA	NA	NA	NA	NA	NA	NA	NA	NA	NA	0.0495102	0.865687	0.975182	0.96772	0.943412	0.859912	0.603077	0.998126	0.986912	1.06962e-07	0.840483	0.97046	0.978511	0.902641	0.81785	0.603884	0.996776	0.993909	NA	NA	NA	NA	NA	NA	NA	NA	NA
PDE4A	NA	NA	NA	Nerve_Tibial	3.42089e-07	0.00141488	-5.09865	Brain_Putamen_basal_ganglia	1.54539e-06	0.00335469	4.80528	NA	NA	NA	0	1	1	0	2	NA	NA	NA	NA	NA	NA	NA	NA	NA	-3.70574	0.498946	0.769226	-0.394272	0.345021	-1.87004	-3.23121	0.463084	-0.837623	6.61959	-0.611636	-1.12305	-0.335119	-0.607724	1.91812	3.23517	-0.284355	0.809715	NA	NA	NA	NA	NA	NA	NA	NA	NA	NA	NA	NA	NA	NA	NA	NA	NA	NA	0.000210775	0.617818	0.441759	0.693381	0.730079	0.0614787	0.00123266	0.643304	0.402243	3.60202e-11	0.540778	0.261417	0.737535	0.543371	0.0550959	0.00121572	0.776138	0.418104	NA	NA	NA	NA	NA	NA	NA	NA	NA	NA	NA	NA	NA	NA	NA	NA	NA	NA	0.0495102	0.865687	0.975182	0.96772	0.943412	0.859912	0.603077	0.998126	0.986912	6.72977e-08	0.839045	0.965001	0.983049	0.896481	0.803669	0.465313	0.995656	0.993581	NA	NA	NA	NA	NA	NA	NA	NA	NA
PDE4A	NA	NA	NA	Nerve_Tibial	3.42089e-07	0.00141488	-5.09865	Breast_Mammary_Tissue	1.54539e-06	0.0024013	4.80528	NA	NA	NA	0	1	1	0	2	NA	NA	NA	NA	NA	NA	NA	NA	NA	-3.70574	0.498946	0.769226	-0.394272	0.345021	-1.87004	-3.23121	0.463084	-0.837623	6.61959	-0.611636	-1.12305	-0.335119	-0.607724	1.91812	3.23517	-0.284355	0.809715	NA	NA	NA	NA	NA	NA	NA	NA	NA	NA	NA	NA	NA	NA	NA	NA	NA	NA	0.000210775	0.617818	0.441759	0.693381	0.730079	0.0614787	0.00123266	0.643304	0.402243	3.60202e-11	0.540778	0.261417	0.737535	0.543371	0.0550959	0.00121572	0.776138	0.418104	NA	NA	NA	NA	NA	NA	NA	NA	NA	NA	NA	NA	NA	NA	NA	NA	NA	NA	0.0495102	0.865687	0.975182	0.96772	0.943412	0.859912	0.603077	0.998126	0.986912	5.81644e-08	0.836098	0.954277	0.974963	0.902288	0.820261	0.518711	0.998717	0.991689	NA	NA	NA	NA	NA	NA	NA	NA	NA
PDE4A	NA	NA	NA	Nerve_Tibial	3.42089e-07	0.00141488	-5.09865	Cells_Cultured_fibroblasts	1.54539e-06	0.00400224	4.80528	NA	NA	NA	0	1	1	0	2	NA	NA	NA	NA	NA	NA	NA	NA	NA	-3.70574	0.498946	0.769226	-0.394272	0.345021	-1.87004	-3.23121	0.463084	-0.837623	6.61959	-0.611636	-1.12305	-0.335119	-0.607724	1.91812	3.23517	-0.284355	0.809715	NA	NA	NA	NA	NA	NA	NA	NA	NA	NA	NA	NA	NA	NA	NA	NA	NA	NA	0.000210775	0.617818	0.441759	0.693381	0.730079	0.0614787	0.00123266	0.643304	0.402243	3.60202e-11	0.540778	0.261417	0.737535	0.543371	0.0550959	0.00121572	0.776138	0.418104	NA	NA	NA	NA	NA	NA	NA	NA	NA	NA	NA	NA	NA	NA	NA	NA	NA	NA	0.0495102	0.865687	0.975182	0.96772	0.943412	0.859912	0.603077	0.998126	0.986912	8.20816e-08	0.833436	0.939179	0.970661	0.895719	0.787624	0.431207	0.993757	0.988441	NA	NA	NA	NA	NA	NA	NA	NA	NA
PDE4A	NA	NA	NA	Nerve_Tibial	3.42089e-07	0.00141488	-5.09865	Cells_EBV-transformed_lymphocytes	1.04744e-06	0.00178896	4.88251	NA	NA	NA	0	1	1	0	2	NA	NA	NA	NA	NA	NA	NA	NA	NA	-3.70574	0.498946	0.769226	-0.394272	0.345021	-1.87004	-3.23121	0.463084	-0.837623	6.62509	-0.409524	-0.803932	-0.0119353	-0.486201	1.61081	2.84992	-0.391885	0.614249	NA	NA	NA	NA	NA	NA	NA	NA	NA	NA	NA	NA	NA	NA	NA	NA	NA	NA	0.000210775	0.617818	0.441759	0.693381	0.730079	0.0614787	0.00123266	0.643304	0.402243	3.47036e-11	0.682155	0.421436	0.990477	0.626824	0.107221	0.004373	0.695143	0.539051	NA	NA	NA	NA	NA	NA	NA	NA	NA	NA	NA	NA	NA	NA	NA	NA	NA	NA	0.0495102	0.865687	0.975182	0.96772	0.943412	0.859912	0.603077	0.998126	0.986912	7.82887e-08	0.894362	0.969094	0.999351	0.915821	0.854767	0.525234	0.995556	0.991854	NA	NA	NA	NA	NA	NA	NA	NA	NA
PDE4A	NA	NA	NA	Nerve_Tibial	3.42089e-07	0.00141488	-5.09865	Colon_Transverse	1.54539e-06	0.00441486	-4.80528	NA	NA	NA	0	1	1	0	2	NA	NA	NA	NA	NA	NA	NA	NA	NA	-3.70574	0.498946	0.769226	-0.394272	0.345021	-1.87004	-3.23121	0.463084	-0.837623	-2.0419	-0.0136264	0.0628532	0.725237	0.202746	-1.91812	-3.23517	0.284355	-0.809715	NA	NA	NA	NA	NA	NA	NA	NA	NA	NA	NA	NA	NA	NA	NA	NA	NA	NA	0.000210775	0.617818	0.441759	0.693381	0.730079	0.0614787	0.00123266	0.643304	0.402243	0.0411614	0.989128	0.949883	0.468307	0.839334	0.0550959	0.00121572	0.776138	0.418104	NA	NA	NA	NA	NA	NA	NA	NA	NA	NA	NA	NA	NA	NA	NA	NA	NA	NA	0.0495102	0.865687	0.975182	0.96772	0.943412	0.859912	0.603077	0.998126	0.986912	0.544944	0.996985	0.99843	0.91472	0.974353	0.814813	0.523236	0.998427	0.994349	NA	NA	NA	NA	NA	NA	NA	NA	NA
PDE4A	NA	NA	NA	Nerve_Tibial	3.42089e-07	0.00141488	-5.09865	Esophagus_Gastroesophageal_Junction	1.54539e-06	0.00399482	-4.80528	NA	NA	NA	0	1	1	0	2	NA	NA	NA	NA	NA	NA	NA	NA	NA	-3.70574	0.498946	0.769226	-0.394272	0.345021	-1.87004	-3.23121	0.463084	-0.837623	-0.749769	-0.138686	-0.16431	0.677249	0.0845479	-1.91812	-3.23517	0.284355	-0.809715	NA	NA	NA	NA	NA	NA	NA	NA	NA	NA	NA	NA	NA	NA	NA	NA	NA	NA	0.000210775	0.617818	0.441759	0.693381	0.730079	0.0614787	0.00123266	0.643304	0.402243	0.453394	0.889699	0.869487	0.498248	0.932621	0.0550959	0.00121572	0.776138	0.418104	NA	NA	NA	NA	NA	NA	NA	NA	NA	NA	NA	NA	NA	NA	NA	NA	NA	NA	0.0495102	0.865687	0.975182	0.96772	0.943412	0.859912	0.603077	0.998126	0.986912	0.901079	0.969193	0.997328	0.919383	0.989708	0.798054	0.528251	0.997228	0.99535	NA	NA	NA	NA	NA	NA	NA	NA	NA
PDE4A	NA	NA	NA	Nerve_Tibial	3.42089e-07	0.00141488	-5.09865	Heart_Left_Ventricle	1.54539e-06	0.00284576	4.80528	NA	NA	NA	0	1	1	0	2	NA	NA	NA	NA	NA	NA	NA	NA	NA	-3.70574	0.498946	0.769226	-0.394272	0.345021	-1.87004	-3.23121	0.463084	-0.837623	6.61959	-0.611636	-1.12305	-0.335119	-0.607724	1.91812	3.23517	-0.284355	0.809715	NA	NA	NA	NA	NA	NA	NA	NA	NA	NA	NA	NA	NA	NA	NA	NA	NA	NA	0.000210775	0.617818	0.441759	0.693381	0.730079	0.0614787	0.00123266	0.643304	0.402243	3.60202e-11	0.540778	0.261417	0.737535	0.543371	0.0550959	0.00121572	0.776138	0.418104	NA	NA	NA	NA	NA	NA	NA	NA	NA	NA	NA	NA	NA	NA	NA	NA	NA	NA	0.0495102	0.865687	0.975182	0.96772	0.943412	0.859912	0.603077	0.998126	0.986912	6.42766e-08	0.839472	0.953579	0.977367	0.89231	0.840761	0.563307	0.998169	0.994742	NA	NA	NA	NA	NA	NA	NA	NA	NA
PDE4A	NA	NA	NA	Nerve_Tibial	3.42089e-07	0.00141488	-5.09865	Kidney_Cortex	1.54539e-06	0.00313153	-4.80528	NA	NA	NA	0	1	1	0	2	NA	NA	NA	NA	NA	NA	NA	NA	NA	-3.70574	0.498946	0.769226	-0.394272	0.345021	-1.87004	-3.23121	0.463084	-0.837623	-6.61959	0.611636	1.12305	0.335119	0.607724	-1.91812	-3.23517	0.284355	-0.809715	NA	NA	NA	NA	NA	NA	NA	NA	NA	NA	NA	NA	NA	NA	NA	NA	NA	NA	0.000210775	0.617818	0.441759	0.693381	0.730079	0.0614787	0.00123266	0.643304	0.402243	3.60202e-11	0.540778	0.261417	0.737535	0.543371	0.0550959	0.00121572	0.776138	0.418104	NA	NA	NA	NA	NA	NA	NA	NA	NA	NA	NA	NA	NA	NA	NA	NA	NA	NA	0.0495102	0.865687	0.975182	0.96772	0.943412	0.859912	0.603077	0.998126	0.986912	6.74333e-08	0.840366	0.961935	0.982326	0.902085	0.816538	0.529182	0.996956	0.995928	NA	NA	NA	NA	NA	NA	NA	NA	NA
PDE4A	NA	NA	NA	Nerve_Tibial	3.42089e-07	0.00141488	-5.09865	Lung	1.54539e-06	0.00218356	4.80528	NA	NA	NA	0	1	1	0	2	NA	NA	NA	NA	NA	NA	NA	NA	NA	-3.70574	0.498946	0.769226	-0.394272	0.345021	-1.87004	-3.23121	0.463084	-0.837623	6.61959	-0.611636	-1.12305	-0.335119	-0.607724	1.91812	3.23517	-0.284355	0.809715	NA	NA	NA	NA	NA	NA	NA	NA	NA	NA	NA	NA	NA	NA	NA	NA	NA	NA	0.000210775	0.617818	0.441759	0.693381	0.730079	0.0614787	0.00123266	0.643304	0.402243	3.60202e-11	0.540778	0.261417	0.737535	0.543371	0.0550959	0.00121572	0.776138	0.418104	NA	NA	NA	NA	NA	NA	NA	NA	NA	NA	NA	NA	NA	NA	NA	NA	NA	NA	0.0495102	0.865687	0.975182	0.96772	0.943412	0.859912	0.603077	0.998126	0.986912	5.57342e-08	0.834189	0.945974	0.974777	0.893609	0.831143	0.456476	0.998673	0.997093	NA	NA	NA	NA	NA	NA	NA	NA	NA
PDE4A	NA	NA	NA	Nerve_Tibial	3.42089e-07	0.00141488	-5.09865	Minor_Salivary_Gland	1.54539e-06	0.00331163	4.80528	NA	NA	NA	0	1	1	0	2	NA	NA	NA	NA	NA	NA	NA	NA	NA	-3.70574	0.498946	0.769226	-0.394272	0.345021	-1.87004	-3.23121	0.463084	-0.837623	1.22928	-0.315247	-0.491237	0.557695	-0.0976186	1.91812	3.23517	-0.284355	0.809715	NA	NA	NA	NA	NA	NA	NA	NA	NA	NA	NA	NA	NA	NA	NA	NA	NA	NA	0.000210775	0.617818	0.441759	0.693381	0.730079	0.0614787	0.00123266	0.643304	0.402243	0.218966	0.752574	0.623259	0.577053	0.922235	0.0550959	0.00121572	0.776138	0.418104	NA	NA	NA	NA	NA	NA	NA	NA	NA	NA	NA	NA	NA	NA	NA	NA	NA	NA	0.0495102	0.865687	0.975182	0.96772	0.943412	0.859912	0.603077	0.998126	0.986912	0.79142	0.926639	0.987462	0.946554	0.985685	0.807851	0.491806	0.996919	0.995633	NA	NA	NA	NA	NA	NA	NA	NA	NA
PDE4A	NA	NA	NA	Nerve_Tibial	3.42089e-07	0.00141488	-5.09865	Muscle_Skeletal	1.00607e-06	0.00281397	4.89045	NA	NA	NA	0	1	1	0	2	NA	NA	NA	NA	NA	NA	NA	NA	NA	-3.70574	0.498946	0.769226	-0.394272	0.345021	-1.87004	-3.23121	0.463084	-0.837623	6.69116	-0.526354	-0.990037	-0.192041	-0.558951	1.79876	3.0942	-0.336091	0.729514	NA	NA	NA	NA	NA	NA	NA	NA	NA	NA	NA	NA	NA	NA	NA	NA	NA	NA	0.000210775	0.617818	0.441759	0.693381	0.730079	0.0614787	0.00123266	0.643304	0.402243	2.21409e-11	0.598642	0.322156	0.84771	0.576195	0.0720567	0.00197342	0.736802	0.465687	NA	NA	NA	NA	NA	NA	NA	NA	NA	NA	NA	NA	NA	NA	NA	NA	NA	NA	0.0495102	0.865687	0.975182	0.96772	0.943412	0.859912	0.603077	0.998126	0.986912	5.15379e-08	0.8591	0.96388	0.992593	0.902749	0.843403	0.680824	0.998434	0.995909	NA	NA	NA	NA	NA	NA	NA	NA	NA
PDE4A	NA	NA	NA	Nerve_Tibial	3.42089e-07	0.00141488	-5.09865	Pancreas	1.54539e-06	0.00407016	4.80528	NA	NA	NA	0	1	1	0	2	NA	NA	NA	NA	NA	NA	NA	NA	NA	-3.70574	0.498946	0.769226	-0.394272	0.345021	-1.87004	-3.23121	0.463084	-0.837623	6.61959	-0.611636	-1.12305	-0.335119	-0.607724	1.91812	3.23517	-0.284355	0.809715	NA	NA	NA	NA	NA	NA	NA	NA	NA	NA	NA	NA	NA	NA	NA	NA	NA	NA	0.000210775	0.617818	0.441759	0.693381	0.730079	0.0614787	0.00123266	0.643304	0.402243	3.60202e-11	0.540778	0.261417	0.737535	0.543371	0.0550959	0.00121572	0.776138	0.418104	NA	NA	NA	NA	NA	NA	NA	NA	NA	NA	NA	NA	NA	NA	NA	NA	NA	NA	0.0495102	0.865687	0.975182	0.96772	0.943412	0.859912	0.603077	0.998126	0.986912	7.93229e-08	0.833559	0.958184	0.973448	0.891755	0.820461	0.488864	0.995944	0.993317	NA	NA	NA	NA	NA	NA	NA	NA	NA
PDE4A	NA	NA	NA	Nerve_Tibial	3.42089e-07	0.00141488	-5.09865	Prostate	1.54539e-06	0.00341364	4.80528	NA	NA	NA	0	1	1	0	2	NA	NA	NA	NA	NA	NA	NA	NA	NA	-3.70574	0.498946	0.769226	-0.394272	0.345021	-1.87004	-3.23121	0.463084	-0.837623	6.61959	-0.611636	-1.12305	-0.335119	-0.607724	1.91812	3.23517	-0.284355	0.809715	NA	NA	NA	NA	NA	NA	NA	NA	NA	NA	NA	NA	NA	NA	NA	NA	NA	NA	0.000210775	0.617818	0.441759	0.693381	0.730079	0.0614787	0.00123266	0.643304	0.402243	3.60202e-11	0.540778	0.261417	0.737535	0.543371	0.0550959	0.00121572	0.776138	0.418104	NA	NA	NA	NA	NA	NA	NA	NA	NA	NA	NA	NA	NA	NA	NA	NA	NA	NA	0.0495102	0.865687	0.975182	0.96772	0.943412	0.859912	0.603077	0.998126	0.986912	7.55743e-08	0.8371	0.960667	0.977463	0.896632	0.796706	0.495619	0.997333	0.992599	NA	NA	NA	NA	NA	NA	NA	NA	NA
PDE4A	NA	NA	NA	Nerve_Tibial	3.42089e-07	0.00141488	-5.09865	Small_Intestine_Terminal_Ileum	1.54539e-06	0.0041438	-4.80528	NA	NA	NA	0	1	1	0	2	NA	NA	NA	NA	NA	NA	NA	NA	NA	-3.70574	0.498946	0.769226	-0.394272	0.345021	-1.87004	-3.23121	0.463084	-0.837623	-0.417871	-0.169426	-0.220722	0.660673	0.0540828	-1.91812	-3.23517	0.284355	-0.809715	NA	NA	NA	NA	NA	NA	NA	NA	NA	NA	NA	NA	NA	NA	NA	NA	NA	NA	0.000210775	0.617818	0.441759	0.693381	0.730079	0.0614787	0.00123266	0.643304	0.402243	0.676042	0.865462	0.825309	0.508822	0.956869	0.0550959	0.00121572	0.776138	0.418104	NA	NA	NA	NA	NA	NA	NA	NA	NA	NA	NA	NA	NA	NA	NA	NA	NA	NA	0.0495102	0.865687	0.975182	0.96772	0.943412	0.859912	0.603077	0.998126	0.986912	0.959552	0.960361	0.996091	0.927966	0.991975	0.811686	0.552521	0.996077	0.989016	NA	NA	NA	NA	NA	NA	NA	NA	NA
PDE4A	NA	NA	NA	Nerve_Tibial	3.42089e-07	0.00141488	-5.09865	Stomach	1.825e-06	0.00379219	-4.7719	NA	NA	NA	0	1	1	0	2	NA	NA	NA	NA	NA	NA	NA	NA	NA	-3.70574	0.498946	0.769226	-0.394272	0.345021	-1.87004	-3.23121	0.463084	-0.837623	-6.58617	0.633787	1.15724	0.373718	0.619856	-1.94691	-3.26715	0.269555	-0.830059	NA	NA	NA	NA	NA	NA	NA	NA	NA	NA	NA	NA	NA	NA	NA	NA	NA	NA	0.000210775	0.617818	0.441759	0.693381	0.730079	0.0614787	0.00123266	0.643304	0.402243	4.51309e-11	0.52622	0.247173	0.708614	0.535353	0.0515452	0.00108634	0.787502	0.406506	NA	NA	NA	NA	NA	NA	NA	NA	NA	NA	NA	NA	NA	NA	NA	NA	NA	NA	0.0495102	0.865687	0.975182	0.96772	0.943412	0.859912	0.603077	0.998126	0.986912	8.38763e-08	0.82932	0.945813	0.971798	0.893233	0.804695	0.547758	0.998123	0.994382	NA	NA	NA	NA	NA	NA	NA	NA	NA
PDE4A	NA	NA	NA	Nerve_Tibial	3.42089e-07	0.00141488	-5.09865	Thyroid	1.54539e-06	0.00288969	4.80528	NA	NA	NA	0	1	1	0	2	NA	NA	NA	NA	NA	NA	NA	NA	NA	-3.70574	0.498946	0.769226	-0.394272	0.345021	-1.87004	-3.23121	0.463084	-0.837623	6.61959	-0.611636	-1.12305	-0.335119	-0.607724	1.91812	3.23517	-0.284355	0.809715	NA	NA	NA	NA	NA	NA	NA	NA	NA	NA	NA	NA	NA	NA	NA	NA	NA	NA	0.000210775	0.617818	0.441759	0.693381	0.730079	0.0614787	0.00123266	0.643304	0.402243	3.60202e-11	0.540778	0.261417	0.737535	0.543371	0.0550959	0.00121572	0.776138	0.418104	NA	NA	NA	NA	NA	NA	NA	NA	NA	NA	NA	NA	NA	NA	NA	NA	NA	NA	0.0495102	0.865687	0.975182	0.96772	0.943412	0.859912	0.603077	0.998126	0.986912	7.70175e-08	0.835416	0.957725	0.976214	0.899119	0.807661	0.501267	0.996082	0.992545	NA	NA	NA	NA	NA	NA	NA	NA	NA
PDE4A	NA	NA	NA	Nerve_Tibial	3.42089e-07	0.00141488	-5.09865	Uterus	3.88924e-06	0.00689639	4.61722	NA	NA	NA	0	1	1	0	2	NA	NA	NA	NA	NA	NA	NA	NA	NA	-3.70574	0.498946	0.769226	-0.394272	0.345021	-1.87004	-3.23121	0.463084	-0.837623	6.41715	-0.706664	-1.26835	-0.506432	-0.657634	2.03285	3.35398	-0.215434	0.895048	NA	NA	NA	NA	NA	NA	NA	NA	NA	NA	NA	NA	NA	NA	NA	NA	NA	NA	0.000210775	0.617818	0.441759	0.693381	0.730079	0.0614787	0.00123266	0.643304	0.402243	1.38845e-10	0.479776	0.204673	0.612553	0.510774	0.0420677	0.000796582	0.829429	0.370762	NA	NA	NA	NA	NA	NA	NA	NA	NA	NA	NA	NA	NA	NA	NA	NA	NA	NA	0.0495102	0.865687	0.975182	0.96772	0.943412	0.859912	0.603077	0.998126	0.986912	2.23943e-07	0.801998	0.953025	0.951754	0.88053	0.784658	0.403302	0.997467	0.992052	NA	NA	NA	NA	NA	NA	NA	NA	NA
PDE4A	NA	NA	NA	Nerve_Tibial	3.42089e-07	0.00141488	-5.09865	Vagina	1.19044e-06	0.00270403	-4.85722	NA	NA	NA	0	1	1	0	2	NA	NA	NA	NA	NA	NA	NA	NA	NA	-3.70574	0.498946	0.769226	-0.394272	0.345021	-1.87004	-3.23121	0.463084	-0.837623	-6.65313	0.538375	1.00812	0.214916	0.564815	-1.81142	-3.10536	0.326231	-0.7399	NA	NA	NA	NA	NA	NA	NA	NA	NA	NA	NA	NA	NA	NA	NA	NA	NA	NA	0.000210775	0.617818	0.441759	0.693381	0.730079	0.0614787	0.00123266	0.643304	0.402243	2.86933e-11	0.590318	0.313396	0.829833	0.5722	0.0700755	0.00190049	0.74425	0.459361	NA	NA	NA	NA	NA	NA	NA	NA	NA	NA	NA	NA	NA	NA	NA	NA	NA	NA	0.0495102	0.865687	0.975182	0.96772	0.943412	0.859912	0.603077	0.998126	0.986912	5.89135e-08	0.861237	0.971915	0.987567	0.902327	0.825905	0.525832	0.995089	0.99369	NA	NA	NA	NA	NA	NA	NA	NA	NA
PDE4A	NA	NA	NA	Nerve_Tibial	3.42089e-07	0.00141488	-5.09865	Whole_Blood	3.55645e-06	0.00503771	-4.63575	NA	NA	NA	0	1	1	0	2	NA	NA	NA	NA	NA	NA	NA	NA	NA	-3.70574	0.498946	0.769226	-0.394272	0.345021	-1.87004	-3.23121	0.463084	-0.837623	-6.43443	0.691678	1.24509	0.480836	0.649233	-2.01258	-3.33068	0.224957	-0.88111	NA	NA	NA	NA	NA	NA	NA	NA	NA	NA	NA	NA	NA	NA	NA	NA	NA	NA	0.000210775	0.617818	0.441759	0.693381	0.730079	0.0614787	0.00123266	0.643304	0.402243	1.23937e-10	0.489139	0.213099	0.630633	0.516188	0.0441592	0.000866354	0.822013	0.378258	NA	NA	NA	NA	NA	NA	NA	NA	NA	NA	NA	NA	NA	NA	NA	NA	NA	NA	0.0495102	0.865687	0.975182	0.96772	0.943412	0.859912	0.603077	0.998126	0.986912	1.339e-07	0.80174	0.939563	0.953357	0.883502	0.751199	0.422805	0.99563	0.990488	NA	NA	NA	NA	NA	NA	NA	NA	NA
PDE4A	NA	NA	NA	Nerve_Tibial	3.42089e-07	0.00141488	-5.09865	smultixcan	1.54418e-06	0.00338024	0.0158409	NA	NA	NA	0	1	1	0	2	NA	NA	NA	NA	NA	NA	NA	NA	NA	-3.70574	0.498946	0.769226	-0.394272	0.345021	-1.87004	-3.23121	0.463084	-0.837623	0.318465	-0.0651156	-0.101773	0.153624	-0.0178282	-0.016468	-0.0188061	-0.00787712	-0.0113828	NA	NA	NA	NA	NA	NA	NA	NA	NA	NA	NA	NA	NA	NA	NA	NA	NA	NA	0.000210775	0.617818	0.441759	0.693381	0.730079	0.0614787	0.00123266	0.643304	0.402243	2.78734e-10	0.818363	0.52088	0.759771	0.830332	0.0552033	0.00122029	0.775919	0.418411	NA	NA	NA	NA	NA	NA	NA	NA	NA	NA	NA	NA	NA	NA	NA	NA	NA	NA	0.0495102	0.865687	0.975182	0.96772	0.943412	0.859912	0.603077	0.998126	0.986912	4.63125e-07	0.940591	0.976458	0.973173	0.967197	0.793945	0.496464	0.999267	0.994732	NA	NA	NA	NA	NA	NA	NA	NA	NA
PDE4A	NA	NA	NA	Ovary	1.54539e-06	0.00228187	-4.80528	Adipose_Subcutaneous	1.54539e-06	0.00222617	4.80528	NA	NA	NA	0	1	1	0	2	NA	NA	NA	NA	NA	NA	NA	NA	NA	-3.29658	0.475661	0.799071	-0.358972	0.289723	-1.91812	-3.23517	0.284355	-0.809715	0.309841	-0.23531	-0.342282	0.619667	-0.0128284	1.91812	3.23517	-0.284355	0.809715	NA	NA	NA	NA	NA	NA	NA	NA	NA	NA	NA	NA	NA	NA	NA	NA	NA	NA	0.000978715	0.634316	0.424249	0.719616	0.772029	0.0550959	0.00121572	0.776138	0.418104	0.756682	0.813968	0.732138	0.535477	0.989765	0.0550959	0.00121572	0.776138	0.418104	NA	NA	NA	NA	NA	NA	NA	NA	NA	NA	NA	NA	NA	NA	NA	NA	NA	NA	0.14761	0.879385	0.966409	0.976519	0.960823	0.819944	0.683318	0.997629	0.987955	0.968972	0.9444	0.995663	0.928852	0.998236	0.811191	0.454015	0.998569	0.986177	NA	NA	NA	NA	NA	NA	NA	NA	NA
PDE4A	NA	NA	NA	Ovary	1.54539e-06	0.00228187	-4.80528	Adipose_Visceral_Omentum	1.54539e-06	0.00282149	-4.80528	NA	NA	NA	0	1	1	0	2	NA	NA	NA	NA	NA	NA	NA	NA	NA	-3.29658	0.475661	0.799071	-0.358972	0.289723	-1.91812	-3.23517	0.284355	-0.809715	-6.61959	0.611636	1.12305	0.335119	0.607724	-1.91812	-3.23517	0.284355	-0.809715	NA	NA	NA	NA	NA	NA	NA	NA	NA	NA	NA	NA	NA	NA	NA	NA	NA	NA	0.000978715	0.634316	0.424249	0.719616	0.772029	0.0550959	0.00121572	0.776138	0.418104	3.60202e-11	0.540778	0.261417	0.737535	0.543371	0.0550959	0.00121572	0.776138	0.418104	NA	NA	NA	NA	NA	NA	NA	NA	NA	NA	NA	NA	NA	NA	NA	NA	NA	NA	0.14761	0.879385	0.966409	0.976519	0.960823	0.819944	0.683318	0.997629	0.987955	7.07436e-08	0.833864	0.964463	0.97784	0.898877	0.812415	0.466889	0.998949	0.991425	NA	NA	NA	NA	NA	NA	NA	NA	NA
PDE4A	NA	NA	NA	Ovary	1.54539e-06	0.00228187	-4.80528	Adrenal_Gland	1.54539e-06	0.00434374	4.80528	NA	NA	NA	0	1	1	0	2	NA	NA	NA	NA	NA	NA	NA	NA	NA	-3.29658	0.475661	0.799071	-0.358972	0.289723	-1.91812	-3.23517	0.284355	-0.809715	6.61959	-0.611636	-1.12305	-0.335119	-0.607724	1.91812	3.23517	-0.284355	0.809715	NA	NA	NA	NA	NA	NA	NA	NA	NA	NA	NA	NA	NA	NA	NA	NA	NA	NA	0.000978715	0.634316	0.424249	0.719616	0.772029	0.0550959	0.00121572	0.776138	0.418104	3.60202e-11	0.540778	0.261417	0.737535	0.543371	0.0550959	0.00121572	0.776138	0.418104	NA	NA	NA	NA	NA	NA	NA	NA	NA	NA	NA	NA	NA	NA	NA	NA	NA	NA	0.14761	0.879385	0.966409	0.976519	0.960823	0.819944	0.683318	0.997629	0.987955	8.70127e-08	0.828299	0.948772	0.971564	0.8903	0.810415	0.444628	0.996478	0.984636	NA	NA	NA	NA	NA	NA	NA	NA	NA
PDE4A	NA	NA	NA	Ovary	1.54539e-06	0.00228187	-4.80528	Artery_Aorta	1.54539e-06	0.00256398	-4.80528	NA	NA	NA	0	1	1	0	2	NA	NA	NA	NA	NA	NA	NA	NA	NA	-3.29658	0.475661	0.799071	-0.358972	0.289723	-1.91812	-3.23517	0.284355	-0.809715	-0.871356	-0.127431	-0.143654	0.683342	0.0957088	-1.91812	-3.23517	0.284355	-0.809715	NA	NA	NA	NA	NA	NA	NA	NA	NA	NA	NA	NA	NA	NA	NA	NA	NA	NA	0.000978715	0.634316	0.424249	0.719616	0.772029	0.0550959	0.00121572	0.776138	0.418104	0.38356	0.898599	0.885774	0.494391	0.923752	0.0550959	0.00121572	0.776138	0.418104	NA	NA	NA	NA	NA	NA	NA	NA	NA	NA	NA	NA	NA	NA	NA	NA	NA	NA	0.14761	0.879385	0.966409	0.976519	0.960823	0.819944	0.683318	0.997629	0.987955	0.884393	0.970155	0.997917	0.914988	0.989338	0.809425	0.473751	0.998702	0.99254	NA	NA	NA	NA	NA	NA	NA	NA	NA
PDE4A	NA	NA	NA	Ovary	1.54539e-06	0.00228187	-4.80528	Artery_Coronary	1.54539e-06	0.00360011	-4.80528	NA	NA	NA	0	1	1	0	2	NA	NA	NA	NA	NA	NA	NA	NA	NA	-3.29658	0.475661	0.799071	-0.358972	0.289723	-1.91812	-3.23517	0.284355	-0.809715	-6.61959	0.611636	1.12305	0.335119	0.607724	-1.91812	-3.23517	0.284355	-0.809715	NA	NA	NA	NA	NA	NA	NA	NA	NA	NA	NA	NA	NA	NA	NA	NA	NA	NA	0.000978715	0.634316	0.424249	0.719616	0.772029	0.0550959	0.00121572	0.776138	0.418104	3.60202e-11	0.540778	0.261417	0.737535	0.543371	0.0550959	0.00121572	0.776138	0.418104	NA	NA	NA	NA	NA	NA	NA	NA	NA	NA	NA	NA	NA	NA	NA	NA	NA	NA	0.14761	0.879385	0.966409	0.976519	0.960823	0.819944	0.683318	0.997629	0.987955	6.7826e-08	0.834792	0.968349	0.972664	0.897422	0.803991	0.478591	0.9994	0.990808	NA	NA	NA	NA	NA	NA	NA	NA	NA
PDE4A	NA	NA	NA	Ovary	1.54539e-06	0.00228187	-4.80528	Brain_Amygdala	1.54539e-06	0.00425599	-4.80528	NA	NA	NA	0	1	1	0	2	NA	NA	NA	NA	NA	NA	NA	NA	NA	-3.29658	0.475661	0.799071	-0.358972	0.289723	-1.91812	-3.23517	0.284355	-0.809715	-6.61959	0.611636	1.12305	0.335119	0.607724	-1.91812	-3.23517	0.284355	-0.809715	NA	NA	NA	NA	NA	NA	NA	NA	NA	NA	NA	NA	NA	NA	NA	NA	NA	NA	0.000978715	0.634316	0.424249	0.719616	0.772029	0.0550959	0.00121572	0.776138	0.418104	3.60202e-11	0.540778	0.261417	0.737535	0.543371	0.0550959	0.00121572	0.776138	0.418104	NA	NA	NA	NA	NA	NA	NA	NA	NA	NA	NA	NA	NA	NA	NA	NA	NA	NA	0.14761	0.879385	0.966409	0.976519	0.960823	0.819944	0.683318	0.997629	0.987955	7.59985e-08	0.842165	0.971666	0.980853	0.910066	0.827533	0.576545	0.994882	0.996764	NA	NA	NA	NA	NA	NA	NA	NA	NA
PDE4A	NA	NA	NA	Ovary	1.54539e-06	0.00228187	-4.80528	Brain_Anterior_cingulate_cortex_BA24	1.54539e-06	0.00383642	-4.80528	NA	NA	NA	0	1	1	0	2	NA	NA	NA	NA	NA	NA	NA	NA	NA	-3.29658	0.475661	0.799071	-0.358972	0.289723	-1.91812	-3.23517	0.284355	-0.809715	-6.61959	0.611636	1.12305	0.335119	0.607724	-1.91812	-3.23517	0.284355	-0.809715	NA	NA	NA	NA	NA	NA	NA	NA	NA	NA	NA	NA	NA	NA	NA	NA	NA	NA	0.000978715	0.634316	0.424249	0.719616	0.772029	0.0550959	0.00121572	0.776138	0.418104	3.60202e-11	0.540778	0.261417	0.737535	0.543371	0.0550959	0.00121572	0.776138	0.418104	NA	NA	NA	NA	NA	NA	NA	NA	NA	NA	NA	NA	NA	NA	NA	NA	NA	NA	0.14761	0.879385	0.966409	0.976519	0.960823	0.819944	0.683318	0.997629	0.987955	6.81952e-08	0.838312	0.967843	0.976535	0.897637	0.810978	0.550184	0.996086	0.996936	NA	NA	NA	NA	NA	NA	NA	NA	NA
PDE4A	NA	NA	NA	Ovary	1.54539e-06	0.00228187	-4.80528	Brain_Caudate_basal_ganglia	1.54539e-06	0.0037874	-4.80528	NA	NA	NA	0	1	1	0	2	NA	NA	NA	NA	NA	NA	NA	NA	NA	-3.29658	0.475661	0.799071	-0.358972	0.289723	-1.91812	-3.23517	0.284355	-0.809715	-6.61959	0.611636	1.12305	0.335119	0.607724	-1.91812	-3.23517	0.284355	-0.809715	NA	NA	NA	NA	NA	NA	NA	NA	NA	NA	NA	NA	NA	NA	NA	NA	NA	NA	0.000978715	0.634316	0.424249	0.719616	0.772029	0.0550959	0.00121572	0.776138	0.418104	3.60202e-11	0.540778	0.261417	0.737535	0.543371	0.0550959	0.00121572	0.776138	0.418104	NA	NA	NA	NA	NA	NA	NA	NA	NA	NA	NA	NA	NA	NA	NA	NA	NA	NA	0.14761	0.879385	0.966409	0.976519	0.960823	0.819944	0.683318	0.997629	0.987955	7.60296e-08	0.8385	0.965908	0.978305	0.898997	0.829971	0.537227	0.997364	0.998198	NA	NA	NA	NA	NA	NA	NA	NA	NA
PDE4A	NA	NA	NA	Ovary	1.54539e-06	0.00228187	-4.80528	Brain_Cortex	1.12312e-06	0.00303768	4.86874	NA	NA	NA	0	1	1	0	2	NA	NA	NA	NA	NA	NA	NA	NA	NA	-3.29658	0.475661	0.799071	-0.358972	0.289723	-1.91812	-3.23517	0.284355	-0.809715	6.68337	-0.570048	-1.05887	-0.262548	-0.584984	1.86421	3.17543	-0.312238	0.771554	NA	NA	NA	NA	NA	NA	NA	NA	NA	NA	NA	NA	NA	NA	NA	NA	NA	NA	0.000978715	0.634316	0.424249	0.719616	0.772029	0.0550959	0.00121572	0.776138	0.418104	2.33508e-11	0.568645	0.289659	0.792899	0.558559	0.0622918	0.00149615	0.75486	0.440379	NA	NA	NA	NA	NA	NA	NA	NA	NA	NA	NA	NA	NA	NA	NA	NA	NA	NA	0.14761	0.879385	0.966409	0.976519	0.960823	0.819944	0.683318	0.997629	0.987955	4.63096e-08	0.846422	0.966488	0.987175	0.900685	0.80804	0.564792	0.997644	0.995652	NA	NA	NA	NA	NA	NA	NA	NA	NA
PDE4A	NA	NA	NA	Ovary	1.54539e-06	0.00228187	-4.80528	Brain_Frontal_Cortex_BA9	1.76759e-06	0.00430212	-4.77833	NA	NA	NA	0	1	1	0	2	NA	NA	NA	NA	NA	NA	NA	NA	NA	-3.29658	0.475661	0.799071	-0.358972	0.289723	-1.91812	-3.23517	0.284355	-0.809715	-6.59378	0.631968	1.15455	0.370076	0.619035	-1.94527	-3.26604	0.271217	-0.828548	NA	NA	NA	NA	NA	NA	NA	NA	NA	NA	NA	NA	NA	NA	NA	NA	NA	NA	0.000978715	0.634316	0.424249	0.719616	0.772029	0.0550959	0.00121572	0.776138	0.418104	4.28775e-11	0.527408	0.248275	0.711325	0.535893	0.0517423	0.00109062	0.786224	0.40736	NA	NA	NA	NA	NA	NA	NA	NA	NA	NA	NA	NA	NA	NA	NA	NA	NA	NA	0.14761	0.879385	0.966409	0.976519	0.960823	0.819944	0.683318	0.997629	0.987955	8.29944e-08	0.834014	0.945765	0.972831	0.900011	0.792669	0.616181	0.997849	0.996958	NA	NA	NA	NA	NA	NA	NA	NA	NA
PDE4A	NA	NA	NA	Ovary	1.54539e-06	0.00228187	-4.80528	Brain_Hippocampus	1.54539e-06	0.00451542	4.80528	NA	NA	NA	0	1	1	0	2	NA	NA	NA	NA	NA	NA	NA	NA	NA	-3.29658	0.475661	0.799071	-0.358972	0.289723	-1.91812	-3.23517	0.284355	-0.809715	6.61959	-0.611636	-1.12305	-0.335119	-0.607724	1.91812	3.23517	-0.284355	0.809715	NA	NA	NA	NA	NA	NA	NA	NA	NA	NA	NA	NA	NA	NA	NA	NA	NA	NA	0.000978715	0.634316	0.424249	0.719616	0.772029	0.0550959	0.00121572	0.776138	0.418104	3.60202e-11	0.540778	0.261417	0.737535	0.543371	0.0550959	0.00121572	0.776138	0.418104	NA	NA	NA	NA	NA	NA	NA	NA	NA	NA	NA	NA	NA	NA	NA	NA	NA	NA	0.14761	0.879385	0.966409	0.976519	0.960823	0.819944	0.683318	0.997629	0.987955	8.5744e-08	0.839462	0.947184	0.979629	0.900694	0.835966	0.513497	0.997716	0.995566	NA	NA	NA	NA	NA	NA	NA	NA	NA
PDE4A	NA	NA	NA	Ovary	1.54539e-06	0.00228187	-4.80528	Brain_Hypothalamus	1.54539e-06	0.00400274	-4.80528	NA	NA	NA	0	1	1	0	2	NA	NA	NA	NA	NA	NA	NA	NA	NA	-3.29658	0.475661	0.799071	-0.358972	0.289723	-1.91812	-3.23517	0.284355	-0.809715	-6.61959	0.611636	1.12305	0.335119	0.607724	-1.91812	-3.23517	0.284355	-0.809715	NA	NA	NA	NA	NA	NA	NA	NA	NA	NA	NA	NA	NA	NA	NA	NA	NA	NA	0.000978715	0.634316	0.424249	0.719616	0.772029	0.0550959	0.00121572	0.776138	0.418104	3.60202e-11	0.540778	0.261417	0.737535	0.543371	0.0550959	0.00121572	0.776138	0.418104	NA	NA	NA	NA	NA	NA	NA	NA	NA	NA	NA	NA	NA	NA	NA	NA	NA	NA	0.14761	0.879385	0.966409	0.976519	0.960823	0.819944	0.683318	0.997629	0.987955	1.06962e-07	0.840483	0.97046	0.978511	0.902641	0.81785	0.603884	0.996776	0.993909	NA	NA	NA	NA	NA	NA	NA	NA	NA
PDE4A	NA	NA	NA	Ovary	1.54539e-06	0.00228187	-4.80528	Brain_Putamen_basal_ganglia	1.54539e-06	0.00335469	4.80528	NA	NA	NA	0	1	1	0	2	NA	NA	NA	NA	NA	NA	NA	NA	NA	-3.29658	0.475661	0.799071	-0.358972	0.289723	-1.91812	-3.23517	0.284355	-0.809715	6.61959	-0.611636	-1.12305	-0.335119	-0.607724	1.91812	3.23517	-0.284355	0.809715	NA	NA	NA	NA	NA	NA	NA	NA	NA	NA	NA	NA	NA	NA	NA	NA	NA	NA	0.000978715	0.634316	0.424249	0.719616	0.772029	0.0550959	0.00121572	0.776138	0.418104	3.60202e-11	0.540778	0.261417	0.737535	0.543371	0.0550959	0.00121572	0.776138	0.418104	NA	NA	NA	NA	NA	NA	NA	NA	NA	NA	NA	NA	NA	NA	NA	NA	NA	NA	0.14761	0.879385	0.966409	0.976519	0.960823	0.819944	0.683318	0.997629	0.987955	6.72977e-08	0.839045	0.965001	0.983049	0.896481	0.803669	0.465313	0.995656	0.993581	NA	NA	NA	NA	NA	NA	NA	NA	NA
PDE4A	NA	NA	NA	Ovary	1.54539e-06	0.00228187	-4.80528	Breast_Mammary_Tissue	1.54539e-06	0.0024013	4.80528	NA	NA	NA	0	1	1	0	2	NA	NA	NA	NA	NA	NA	NA	NA	NA	-3.29658	0.475661	0.799071	-0.358972	0.289723	-1.91812	-3.23517	0.284355	-0.809715	6.61959	-0.611636	-1.12305	-0.335119	-0.607724	1.91812	3.23517	-0.284355	0.809715	NA	NA	NA	NA	NA	NA	NA	NA	NA	NA	NA	NA	NA	NA	NA	NA	NA	NA	0.000978715	0.634316	0.424249	0.719616	0.772029	0.0550959	0.00121572	0.776138	0.418104	3.60202e-11	0.540778	0.261417	0.737535	0.543371	0.0550959	0.00121572	0.776138	0.418104	NA	NA	NA	NA	NA	NA	NA	NA	NA	NA	NA	NA	NA	NA	NA	NA	NA	NA	0.14761	0.879385	0.966409	0.976519	0.960823	0.819944	0.683318	0.997629	0.987955	5.81644e-08	0.836098	0.954277	0.974963	0.902288	0.820261	0.518711	0.998717	0.991689	NA	NA	NA	NA	NA	NA	NA	NA	NA
PDE4A	NA	NA	NA	Ovary	1.54539e-06	0.00228187	-4.80528	Cells_Cultured_fibroblasts	1.54539e-06	0.00400224	4.80528	NA	NA	NA	0	1	1	0	2	NA	NA	NA	NA	NA	NA	NA	NA	NA	-3.29658	0.475661	0.799071	-0.358972	0.289723	-1.91812	-3.23517	0.284355	-0.809715	6.61959	-0.611636	-1.12305	-0.335119	-0.607724	1.91812	3.23517	-0.284355	0.809715	NA	NA	NA	NA	NA	NA	NA	NA	NA	NA	NA	NA	NA	NA	NA	NA	NA	NA	0.000978715	0.634316	0.424249	0.719616	0.772029	0.0550959	0.00121572	0.776138	0.418104	3.60202e-11	0.540778	0.261417	0.737535	0.543371	0.0550959	0.00121572	0.776138	0.418104	NA	NA	NA	NA	NA	NA	NA	NA	NA	NA	NA	NA	NA	NA	NA	NA	NA	NA	0.14761	0.879385	0.966409	0.976519	0.960823	0.819944	0.683318	0.997629	0.987955	8.20816e-08	0.833436	0.939179	0.970661	0.895719	0.787624	0.431207	0.993757	0.988441	NA	NA	NA	NA	NA	NA	NA	NA	NA
PDE4A	NA	NA	NA	Ovary	1.54539e-06	0.00228187	-4.80528	Cells_EBV-transformed_lymphocytes	1.04744e-06	0.00178896	4.88251	NA	NA	NA	0	1	1	0	2	NA	NA	NA	NA	NA	NA	NA	NA	NA	-3.29658	0.475661	0.799071	-0.358972	0.289723	-1.91812	-3.23517	0.284355	-0.809715	6.62509	-0.409524	-0.803932	-0.0119353	-0.486201	1.61081	2.84992	-0.391885	0.614249	NA	NA	NA	NA	NA	NA	NA	NA	NA	NA	NA	NA	NA	NA	NA	NA	NA	NA	0.000978715	0.634316	0.424249	0.719616	0.772029	0.0550959	0.00121572	0.776138	0.418104	3.47036e-11	0.682155	0.421436	0.990477	0.626824	0.107221	0.004373	0.695143	0.539051	NA	NA	NA	NA	NA	NA	NA	NA	NA	NA	NA	NA	NA	NA	NA	NA	NA	NA	0.14761	0.879385	0.966409	0.976519	0.960823	0.819944	0.683318	0.997629	0.987955	7.82887e-08	0.894362	0.969094	0.999351	0.915821	0.854767	0.525234	0.995556	0.991854	NA	NA	NA	NA	NA	NA	NA	NA	NA
PDE4A	NA	NA	NA	Ovary	1.54539e-06	0.00228187	-4.80528	Colon_Transverse	1.54539e-06	0.00441486	-4.80528	NA	NA	NA	0	1	1	0	2	NA	NA	NA	NA	NA	NA	NA	NA	NA	-3.29658	0.475661	0.799071	-0.358972	0.289723	-1.91812	-3.23517	0.284355	-0.809715	-2.0419	-0.0136264	0.0628532	0.725237	0.202746	-1.91812	-3.23517	0.284355	-0.809715	NA	NA	NA	NA	NA	NA	NA	NA	NA	NA	NA	NA	NA	NA	NA	NA	NA	NA	0.000978715	0.634316	0.424249	0.719616	0.772029	0.0550959	0.00121572	0.776138	0.418104	0.0411614	0.989128	0.949883	0.468307	0.839334	0.0550959	0.00121572	0.776138	0.418104	NA	NA	NA	NA	NA	NA	NA	NA	NA	NA	NA	NA	NA	NA	NA	NA	NA	NA	0.14761	0.879385	0.966409	0.976519	0.960823	0.819944	0.683318	0.997629	0.987955	0.544944	0.996985	0.99843	0.91472	0.974353	0.814813	0.523236	0.998427	0.994349	NA	NA	NA	NA	NA	NA	NA	NA	NA
PDE4A	NA	NA	NA	Ovary	1.54539e-06	0.00228187	-4.80528	Esophagus_Gastroesophageal_Junction	1.54539e-06	0.00399482	-4.80528	NA	NA	NA	0	1	1	0	2	NA	NA	NA	NA	NA	NA	NA	NA	NA	-3.29658	0.475661	0.799071	-0.358972	0.289723	-1.91812	-3.23517	0.284355	-0.809715	-0.749769	-0.138686	-0.16431	0.677249	0.0845479	-1.91812	-3.23517	0.284355	-0.809715	NA	NA	NA	NA	NA	NA	NA	NA	NA	NA	NA	NA	NA	NA	NA	NA	NA	NA	0.000978715	0.634316	0.424249	0.719616	0.772029	0.0550959	0.00121572	0.776138	0.418104	0.453394	0.889699	0.869487	0.498248	0.932621	0.0550959	0.00121572	0.776138	0.418104	NA	NA	NA	NA	NA	NA	NA	NA	NA	NA	NA	NA	NA	NA	NA	NA	NA	NA	0.14761	0.879385	0.966409	0.976519	0.960823	0.819944	0.683318	0.997629	0.987955	0.901079	0.969193	0.997328	0.919383	0.989708	0.798054	0.528251	0.997228	0.99535	NA	NA	NA	NA	NA	NA	NA	NA	NA
PDE4A	NA	NA	NA	Ovary	1.54539e-06	0.00228187	-4.80528	Heart_Left_Ventricle	1.54539e-06	0.00284576	4.80528	NA	NA	NA	0	1	1	0	2	NA	NA	NA	NA	NA	NA	NA	NA	NA	-3.29658	0.475661	0.799071	-0.358972	0.289723	-1.91812	-3.23517	0.284355	-0.809715	6.61959	-0.611636	-1.12305	-0.335119	-0.607724	1.91812	3.23517	-0.284355	0.809715	NA	NA	NA	NA	NA	NA	NA	NA	NA	NA	NA	NA	NA	NA	NA	NA	NA	NA	0.000978715	0.634316	0.424249	0.719616	0.772029	0.0550959	0.00121572	0.776138	0.418104	3.60202e-11	0.540778	0.261417	0.737535	0.543371	0.0550959	0.00121572	0.776138	0.418104	NA	NA	NA	NA	NA	NA	NA	NA	NA	NA	NA	NA	NA	NA	NA	NA	NA	NA	0.14761	0.879385	0.966409	0.976519	0.960823	0.819944	0.683318	0.997629	0.987955	6.42766e-08	0.839472	0.953579	0.977367	0.89231	0.840761	0.563307	0.998169	0.994742	NA	NA	NA	NA	NA	NA	NA	NA	NA
PDE4A	NA	NA	NA	Ovary	1.54539e-06	0.00228187	-4.80528	Kidney_Cortex	1.54539e-06	0.00313153	-4.80528	NA	NA	NA	0	1	1	0	2	NA	NA	NA	NA	NA	NA	NA	NA	NA	-3.29658	0.475661	0.799071	-0.358972	0.289723	-1.91812	-3.23517	0.284355	-0.809715	-6.61959	0.611636	1.12305	0.335119	0.607724	-1.91812	-3.23517	0.284355	-0.809715	NA	NA	NA	NA	NA	NA	NA	NA	NA	NA	NA	NA	NA	NA	NA	NA	NA	NA	0.000978715	0.634316	0.424249	0.719616	0.772029	0.0550959	0.00121572	0.776138	0.418104	3.60202e-11	0.540778	0.261417	0.737535	0.543371	0.0550959	0.00121572	0.776138	0.418104	NA	NA	NA	NA	NA	NA	NA	NA	NA	NA	NA	NA	NA	NA	NA	NA	NA	NA	0.14761	0.879385	0.966409	0.976519	0.960823	0.819944	0.683318	0.997629	0.987955	6.74333e-08	0.840366	0.961935	0.982326	0.902085	0.816538	0.529182	0.996956	0.995928	NA	NA	NA	NA	NA	NA	NA	NA	NA
PDE4A	NA	NA	NA	Ovary	1.54539e-06	0.00228187	-4.80528	Lung	1.54539e-06	0.00218356	4.80528	NA	NA	NA	0	1	1	0	2	NA	NA	NA	NA	NA	NA	NA	NA	NA	-3.29658	0.475661	0.799071	-0.358972	0.289723	-1.91812	-3.23517	0.284355	-0.809715	6.61959	-0.611636	-1.12305	-0.335119	-0.607724	1.91812	3.23517	-0.284355	0.809715	NA	NA	NA	NA	NA	NA	NA	NA	NA	NA	NA	NA	NA	NA	NA	NA	NA	NA	0.000978715	0.634316	0.424249	0.719616	0.772029	0.0550959	0.00121572	0.776138	0.418104	3.60202e-11	0.540778	0.261417	0.737535	0.543371	0.0550959	0.00121572	0.776138	0.418104	NA	NA	NA	NA	NA	NA	NA	NA	NA	NA	NA	NA	NA	NA	NA	NA	NA	NA	0.14761	0.879385	0.966409	0.976519	0.960823	0.819944	0.683318	0.997629	0.987955	5.57342e-08	0.834189	0.945974	0.974777	0.893609	0.831143	0.456476	0.998673	0.997093	NA	NA	NA	NA	NA	NA	NA	NA	NA
PDE4A	NA	NA	NA	Ovary	1.54539e-06	0.00228187	-4.80528	Minor_Salivary_Gland	1.54539e-06	0.00331163	4.80528	NA	NA	NA	0	1	1	0	2	NA	NA	NA	NA	NA	NA	NA	NA	NA	-3.29658	0.475661	0.799071	-0.358972	0.289723	-1.91812	-3.23517	0.284355	-0.809715	1.22928	-0.315247	-0.491237	0.557695	-0.0976186	1.91812	3.23517	-0.284355	0.809715	NA	NA	NA	NA	NA	NA	NA	NA	NA	NA	NA	NA	NA	NA	NA	NA	NA	NA	0.000978715	0.634316	0.424249	0.719616	0.772029	0.0550959	0.00121572	0.776138	0.418104	0.218966	0.752574	0.623259	0.577053	0.922235	0.0550959	0.00121572	0.776138	0.418104	NA	NA	NA	NA	NA	NA	NA	NA	NA	NA	NA	NA	NA	NA	NA	NA	NA	NA	0.14761	0.879385	0.966409	0.976519	0.960823	0.819944	0.683318	0.997629	0.987955	0.79142	0.926639	0.987462	0.946554	0.985685	0.807851	0.491806	0.996919	0.995633	NA	NA	NA	NA	NA	NA	NA	NA	NA
PDE4A	NA	NA	NA	Ovary	1.54539e-06	0.00228187	-4.80528	Muscle_Skeletal	1.00607e-06	0.00281397	4.89045	NA	NA	NA	0	1	1	0	2	NA	NA	NA	NA	NA	NA	NA	NA	NA	-3.29658	0.475661	0.799071	-0.358972	0.289723	-1.91812	-3.23517	0.284355	-0.809715	6.69116	-0.526354	-0.990037	-0.192041	-0.558951	1.79876	3.0942	-0.336091	0.729514	NA	NA	NA	NA	NA	NA	NA	NA	NA	NA	NA	NA	NA	NA	NA	NA	NA	NA	0.000978715	0.634316	0.424249	0.719616	0.772029	0.0550959	0.00121572	0.776138	0.418104	2.21409e-11	0.598642	0.322156	0.84771	0.576195	0.0720567	0.00197342	0.736802	0.465687	NA	NA	NA	NA	NA	NA	NA	NA	NA	NA	NA	NA	NA	NA	NA	NA	NA	NA	0.14761	0.879385	0.966409	0.976519	0.960823	0.819944	0.683318	0.997629	0.987955	5.15379e-08	0.8591	0.96388	0.992593	0.902749	0.843403	0.680824	0.998434	0.995909	NA	NA	NA	NA	NA	NA	NA	NA	NA
PDE4A	NA	NA	NA	Ovary	1.54539e-06	0.00228187	-4.80528	Pancreas	1.54539e-06	0.00407016	4.80528	NA	NA	NA	0	1	1	0	2	NA	NA	NA	NA	NA	NA	NA	NA	NA	-3.29658	0.475661	0.799071	-0.358972	0.289723	-1.91812	-3.23517	0.284355	-0.809715	6.61959	-0.611636	-1.12305	-0.335119	-0.607724	1.91812	3.23517	-0.284355	0.809715	NA	NA	NA	NA	NA	NA	NA	NA	NA	NA	NA	NA	NA	NA	NA	NA	NA	NA	0.000978715	0.634316	0.424249	0.719616	0.772029	0.0550959	0.00121572	0.776138	0.418104	3.60202e-11	0.540778	0.261417	0.737535	0.543371	0.0550959	0.00121572	0.776138	0.418104	NA	NA	NA	NA	NA	NA	NA	NA	NA	NA	NA	NA	NA	NA	NA	NA	NA	NA	0.14761	0.879385	0.966409	0.976519	0.960823	0.819944	0.683318	0.997629	0.987955	7.93229e-08	0.833559	0.958184	0.973448	0.891755	0.820461	0.488864	0.995944	0.993317	NA	NA	NA	NA	NA	NA	NA	NA	NA
PDE4A	NA	NA	NA	Ovary	1.54539e-06	0.00228187	-4.80528	Prostate	1.54539e-06	0.00341364	4.80528	NA	NA	NA	0	1	1	0	2	NA	NA	NA	NA	NA	NA	NA	NA	NA	-3.29658	0.475661	0.799071	-0.358972	0.289723	-1.91812	-3.23517	0.284355	-0.809715	6.61959	-0.611636	-1.12305	-0.335119	-0.607724	1.91812	3.23517	-0.284355	0.809715	NA	NA	NA	NA	NA	NA	NA	NA	NA	NA	NA	NA	NA	NA	NA	NA	NA	NA	0.000978715	0.634316	0.424249	0.719616	0.772029	0.0550959	0.00121572	0.776138	0.418104	3.60202e-11	0.540778	0.261417	0.737535	0.543371	0.0550959	0.00121572	0.776138	0.418104	NA	NA	NA	NA	NA	NA	NA	NA	NA	NA	NA	NA	NA	NA	NA	NA	NA	NA	0.14761	0.879385	0.966409	0.976519	0.960823	0.819944	0.683318	0.997629	0.987955	7.55743e-08	0.8371	0.960667	0.977463	0.896632	0.796706	0.495619	0.997333	0.992599	NA	NA	NA	NA	NA	NA	NA	NA	NA
PDE4A	NA	NA	NA	Ovary	1.54539e-06	0.00228187	-4.80528	Small_Intestine_Terminal_Ileum	1.54539e-06	0.0041438	-4.80528	NA	NA	NA	0	1	1	0	2	NA	NA	NA	NA	NA	NA	NA	NA	NA	-3.29658	0.475661	0.799071	-0.358972	0.289723	-1.91812	-3.23517	0.284355	-0.809715	-0.417871	-0.169426	-0.220722	0.660673	0.0540828	-1.91812	-3.23517	0.284355	-0.809715	NA	NA	NA	NA	NA	NA	NA	NA	NA	NA	NA	NA	NA	NA	NA	NA	NA	NA	0.000978715	0.634316	0.424249	0.719616	0.772029	0.0550959	0.00121572	0.776138	0.418104	0.676042	0.865462	0.825309	0.508822	0.956869	0.0550959	0.00121572	0.776138	0.418104	NA	NA	NA	NA	NA	NA	NA	NA	NA	NA	NA	NA	NA	NA	NA	NA	NA	NA	0.14761	0.879385	0.966409	0.976519	0.960823	0.819944	0.683318	0.997629	0.987955	0.959552	0.960361	0.996091	0.927966	0.991975	0.811686	0.552521	0.996077	0.989016	NA	NA	NA	NA	NA	NA	NA	NA	NA
PDE4A	NA	NA	NA	Ovary	1.54539e-06	0.00228187	-4.80528	Stomach	1.825e-06	0.00379219	-4.7719	NA	NA	NA	0	1	1	0	2	NA	NA	NA	NA	NA	NA	NA	NA	NA	-3.29658	0.475661	0.799071	-0.358972	0.289723	-1.91812	-3.23517	0.284355	-0.809715	-6.58617	0.633787	1.15724	0.373718	0.619856	-1.94691	-3.26715	0.269555	-0.830059	NA	NA	NA	NA	NA	NA	NA	NA	NA	NA	NA	NA	NA	NA	NA	NA	NA	NA	0.000978715	0.634316	0.424249	0.719616	0.772029	0.0550959	0.00121572	0.776138	0.418104	4.51309e-11	0.52622	0.247173	0.708614	0.535353	0.0515452	0.00108634	0.787502	0.406506	NA	NA	NA	NA	NA	NA	NA	NA	NA	NA	NA	NA	NA	NA	NA	NA	NA	NA	0.14761	0.879385	0.966409	0.976519	0.960823	0.819944	0.683318	0.997629	0.987955	8.38763e-08	0.82932	0.945813	0.971798	0.893233	0.804695	0.547758	0.998123	0.994382	NA	NA	NA	NA	NA	NA	NA	NA	NA
PDE4A	NA	NA	NA	Ovary	1.54539e-06	0.00228187	-4.80528	Thyroid	1.54539e-06	0.00288969	4.80528	NA	NA	NA	0	1	1	0	2	NA	NA	NA	NA	NA	NA	NA	NA	NA	-3.29658	0.475661	0.799071	-0.358972	0.289723	-1.91812	-3.23517	0.284355	-0.809715	6.61959	-0.611636	-1.12305	-0.335119	-0.607724	1.91812	3.23517	-0.284355	0.809715	NA	NA	NA	NA	NA	NA	NA	NA	NA	NA	NA	NA	NA	NA	NA	NA	NA	NA	0.000978715	0.634316	0.424249	0.719616	0.772029	0.0550959	0.00121572	0.776138	0.418104	3.60202e-11	0.540778	0.261417	0.737535	0.543371	0.0550959	0.00121572	0.776138	0.418104	NA	NA	NA	NA	NA	NA	NA	NA	NA	NA	NA	NA	NA	NA	NA	NA	NA	NA	0.14761	0.879385	0.966409	0.976519	0.960823	0.819944	0.683318	0.997629	0.987955	7.70175e-08	0.835416	0.957725	0.976214	0.899119	0.807661	0.501267	0.996082	0.992545	NA	NA	NA	NA	NA	NA	NA	NA	NA
PDE4A	NA	NA	NA	Ovary	1.54539e-06	0.00228187	-4.80528	Uterus	3.88924e-06	0.00689639	4.61722	NA	NA	NA	0	1	1	0	2	NA	NA	NA	NA	NA	NA	NA	NA	NA	-3.29658	0.475661	0.799071	-0.358972	0.289723	-1.91812	-3.23517	0.284355	-0.809715	6.41715	-0.706664	-1.26835	-0.506432	-0.657634	2.03285	3.35398	-0.215434	0.895048	NA	NA	NA	NA	NA	NA	NA	NA	NA	NA	NA	NA	NA	NA	NA	NA	NA	NA	0.000978715	0.634316	0.424249	0.719616	0.772029	0.0550959	0.00121572	0.776138	0.418104	1.38845e-10	0.479776	0.204673	0.612553	0.510774	0.0420677	0.000796582	0.829429	0.370762	NA	NA	NA	NA	NA	NA	NA	NA	NA	NA	NA	NA	NA	NA	NA	NA	NA	NA	0.14761	0.879385	0.966409	0.976519	0.960823	0.819944	0.683318	0.997629	0.987955	2.23943e-07	0.801998	0.953025	0.951754	0.88053	0.784658	0.403302	0.997467	0.992052	NA	NA	NA	NA	NA	NA	NA	NA	NA
PDE4A	NA	NA	NA	Ovary	1.54539e-06	0.00228187	-4.80528	Vagina	1.19044e-06	0.00270403	-4.85722	NA	NA	NA	0	1	1	0	2	NA	NA	NA	NA	NA	NA	NA	NA	NA	-3.29658	0.475661	0.799071	-0.358972	0.289723	-1.91812	-3.23517	0.284355	-0.809715	-6.65313	0.538375	1.00812	0.214916	0.564815	-1.81142	-3.10536	0.326231	-0.7399	NA	NA	NA	NA	NA	NA	NA	NA	NA	NA	NA	NA	NA	NA	NA	NA	NA	NA	0.000978715	0.634316	0.424249	0.719616	0.772029	0.0550959	0.00121572	0.776138	0.418104	2.86933e-11	0.590318	0.313396	0.829833	0.5722	0.0700755	0.00190049	0.74425	0.459361	NA	NA	NA	NA	NA	NA	NA	NA	NA	NA	NA	NA	NA	NA	NA	NA	NA	NA	0.14761	0.879385	0.966409	0.976519	0.960823	0.819944	0.683318	0.997629	0.987955	5.89135e-08	0.861237	0.971915	0.987567	0.902327	0.825905	0.525832	0.995089	0.99369	NA	NA	NA	NA	NA	NA	NA	NA	NA
PDE4A	NA	NA	NA	Ovary	1.54539e-06	0.00228187	-4.80528	Whole_Blood	3.55645e-06	0.00503771	-4.63575	NA	NA	NA	0	1	1	0	2	NA	NA	NA	NA	NA	NA	NA	NA	NA	-3.29658	0.475661	0.799071	-0.358972	0.289723	-1.91812	-3.23517	0.284355	-0.809715	-6.43443	0.691678	1.24509	0.480836	0.649233	-2.01258	-3.33068	0.224957	-0.88111	NA	NA	NA	NA	NA	NA	NA	NA	NA	NA	NA	NA	NA	NA	NA	NA	NA	NA	0.000978715	0.634316	0.424249	0.719616	0.772029	0.0550959	0.00121572	0.776138	0.418104	1.23937e-10	0.489139	0.213099	0.630633	0.516188	0.0441592	0.000866354	0.822013	0.378258	NA	NA	NA	NA	NA	NA	NA	NA	NA	NA	NA	NA	NA	NA	NA	NA	NA	NA	0.14761	0.879385	0.966409	0.976519	0.960823	0.819944	0.683318	0.997629	0.987955	1.339e-07	0.80174	0.939563	0.953357	0.883502	0.751199	0.422805	0.99563	0.990488	NA	NA	NA	NA	NA	NA	NA	NA	NA
PDE4A	NA	NA	NA	Ovary	1.54539e-06	0.00228187	-4.80528	smultixcan	1.54418e-06	0.00338024	0.0158409	NA	NA	NA	0	1	1	0	2	NA	NA	NA	NA	NA	NA	NA	NA	NA	-3.29658	0.475661	0.799071	-0.358972	0.289723	-1.91812	-3.23517	0.284355	-0.809715	0.318465	-0.0651156	-0.101773	0.153624	-0.0178282	-0.016468	-0.0188061	-0.00787712	-0.0113828	NA	NA	NA	NA	NA	NA	NA	NA	NA	NA	NA	NA	NA	NA	NA	NA	NA	NA	0.000978715	0.634316	0.424249	0.719616	0.772029	0.0550959	0.00121572	0.776138	0.418104	2.78734e-10	0.818363	0.52088	0.759771	0.830332	0.0552033	0.00122029	0.775919	0.418411	NA	NA	NA	NA	NA	NA	NA	NA	NA	NA	NA	NA	NA	NA	NA	NA	NA	NA	0.14761	0.879385	0.966409	0.976519	0.960823	0.819944	0.683318	0.997629	0.987955	4.63125e-07	0.940591	0.976458	0.973173	0.967197	0.793945	0.496464	0.999267	0.994732	NA	NA	NA	NA	NA	NA	NA	NA	NA
PDE4A	NA	NA	NA	Pancreas	3.32483e-07	0.00171598	-5.10404	Adipose_Subcutaneous	1.54539e-06	0.00222617	4.80528	NA	NA	NA	0	1	1	0	2	NA	NA	NA	NA	NA	NA	NA	NA	NA	-3.12787	0.455922	0.695729	-0.442645	0.289075	-1.86793	-3.22965	0.467559	-0.837976	0.309841	-0.23531	-0.342282	0.619667	-0.0128284	1.91812	3.23517	-0.284355	0.809715	NA	NA	NA	NA	NA	NA	NA	NA	NA	NA	NA	NA	NA	NA	NA	NA	NA	NA	0.00176079	0.648446	0.486598	0.658023	0.772524	0.0617714	0.0012394	0.6401	0.402044	0.756682	0.813968	0.732138	0.535477	0.989765	0.0550959	0.00121572	0.776138	0.418104	NA	NA	NA	NA	NA	NA	NA	NA	NA	NA	NA	NA	NA	NA	NA	NA	NA	NA	0.17684	0.890069	0.981181	0.960952	0.950951	0.810114	0.563394	0.99671	0.986313	0.968972	0.9444	0.995663	0.928852	0.998236	0.811191	0.454015	0.998569	0.986177	NA	NA	NA	NA	NA	NA	NA	NA	NA
PDE4A	NA	NA	NA	Pancreas	3.32483e-07	0.00171598	-5.10404	Adipose_Visceral_Omentum	1.54539e-06	0.00282149	-4.80528	NA	NA	NA	0	1	1	0	2	NA	NA	NA	NA	NA	NA	NA	NA	NA	-3.12787	0.455922	0.695729	-0.442645	0.289075	-1.86793	-3.22965	0.467559	-0.837976	-6.61959	0.611636	1.12305	0.335119	0.607724	-1.91812	-3.23517	0.284355	-0.809715	NA	NA	NA	NA	NA	NA	NA	NA	NA	NA	NA	NA	NA	NA	NA	NA	NA	NA	0.00176079	0.648446	0.486598	0.658023	0.772524	0.0617714	0.0012394	0.6401	0.402044	3.60202e-11	0.540778	0.261417	0.737535	0.543371	0.0550959	0.00121572	0.776138	0.418104	NA	NA	NA	NA	NA	NA	NA	NA	NA	NA	NA	NA	NA	NA	NA	NA	NA	NA	0.17684	0.890069	0.981181	0.960952	0.950951	0.810114	0.563394	0.99671	0.986313	7.07436e-08	0.833864	0.964463	0.97784	0.898877	0.812415	0.466889	0.998949	0.991425	NA	NA	NA	NA	NA	NA	NA	NA	NA
PDE4A	NA	NA	NA	Pancreas	3.32483e-07	0.00171598	-5.10404	Adrenal_Gland	1.54539e-06	0.00434374	4.80528	NA	NA	NA	0	1	1	0	2	NA	NA	NA	NA	NA	NA	NA	NA	NA	-3.12787	0.455922	0.695729	-0.442645	0.289075	-1.86793	-3.22965	0.467559	-0.837976	6.61959	-0.611636	-1.12305	-0.335119	-0.607724	1.91812	3.23517	-0.284355	0.809715	NA	NA	NA	NA	NA	NA	NA	NA	NA	NA	NA	NA	NA	NA	NA	NA	NA	NA	0.00176079	0.648446	0.486598	0.658023	0.772524	0.0617714	0.0012394	0.6401	0.402044	3.60202e-11	0.540778	0.261417	0.737535	0.543371	0.0550959	0.00121572	0.776138	0.418104	NA	NA	NA	NA	NA	NA	NA	NA	NA	NA	NA	NA	NA	NA	NA	NA	NA	NA	0.17684	0.890069	0.981181	0.960952	0.950951	0.810114	0.563394	0.99671	0.986313	8.70127e-08	0.828299	0.948772	0.971564	0.8903	0.810415	0.444628	0.996478	0.984636	NA	NA	NA	NA	NA	NA	NA	NA	NA
PDE4A	NA	NA	NA	Pancreas	3.32483e-07	0.00171598	-5.10404	Artery_Aorta	1.54539e-06	0.00256398	-4.80528	NA	NA	NA	0	1	1	0	2	NA	NA	NA	NA	NA	NA	NA	NA	NA	-3.12787	0.455922	0.695729	-0.442645	0.289075	-1.86793	-3.22965	0.467559	-0.837976	-0.871356	-0.127431	-0.143654	0.683342	0.0957088	-1.91812	-3.23517	0.284355	-0.809715	NA	NA	NA	NA	NA	NA	NA	NA	NA	NA	NA	NA	NA	NA	NA	NA	NA	NA	0.00176079	0.648446	0.486598	0.658023	0.772524	0.0617714	0.0012394	0.6401	0.402044	0.38356	0.898599	0.885774	0.494391	0.923752	0.0550959	0.00121572	0.776138	0.418104	NA	NA	NA	NA	NA	NA	NA	NA	NA	NA	NA	NA	NA	NA	NA	NA	NA	NA	0.17684	0.890069	0.981181	0.960952	0.950951	0.810114	0.563394	0.99671	0.986313	0.884393	0.970155	0.997917	0.914988	0.989338	0.809425	0.473751	0.998702	0.99254	NA	NA	NA	NA	NA	NA	NA	NA	NA
PDE4A	NA	NA	NA	Pancreas	3.32483e-07	0.00171598	-5.10404	Artery_Coronary	1.54539e-06	0.00360011	-4.80528	NA	NA	NA	0	1	1	0	2	NA	NA	NA	NA	NA	NA	NA	NA	NA	-3.12787	0.455922	0.695729	-0.442645	0.289075	-1.86793	-3.22965	0.467559	-0.837976	-6.61959	0.611636	1.12305	0.335119	0.607724	-1.91812	-3.23517	0.284355	-0.809715	NA	NA	NA	NA	NA	NA	NA	NA	NA	NA	NA	NA	NA	NA	NA	NA	NA	NA	0.00176079	0.648446	0.486598	0.658023	0.772524	0.0617714	0.0012394	0.6401	0.402044	3.60202e-11	0.540778	0.261417	0.737535	0.543371	0.0550959	0.00121572	0.776138	0.418104	NA	NA	NA	NA	NA	NA	NA	NA	NA	NA	NA	NA	NA	NA	NA	NA	NA	NA	0.17684	0.890069	0.981181	0.960952	0.950951	0.810114	0.563394	0.99671	0.986313	6.7826e-08	0.834792	0.968349	0.972664	0.897422	0.803991	0.478591	0.9994	0.990808	NA	NA	NA	NA	NA	NA	NA	NA	NA
PDE4A	NA	NA	NA	Pancreas	3.32483e-07	0.00171598	-5.10404	Brain_Amygdala	1.54539e-06	0.00425599	-4.80528	NA	NA	NA	0	1	1	0	2	NA	NA	NA	NA	NA	NA	NA	NA	NA	-3.12787	0.455922	0.695729	-0.442645	0.289075	-1.86793	-3.22965	0.467559	-0.837976	-6.61959	0.611636	1.12305	0.335119	0.607724	-1.91812	-3.23517	0.284355	-0.809715	NA	NA	NA	NA	NA	NA	NA	NA	NA	NA	NA	NA	NA	NA	NA	NA	NA	NA	0.00176079	0.648446	0.486598	0.658023	0.772524	0.0617714	0.0012394	0.6401	0.402044	3.60202e-11	0.540778	0.261417	0.737535	0.543371	0.0550959	0.00121572	0.776138	0.418104	NA	NA	NA	NA	NA	NA	NA	NA	NA	NA	NA	NA	NA	NA	NA	NA	NA	NA	0.17684	0.890069	0.981181	0.960952	0.950951	0.810114	0.563394	0.99671	0.986313	7.59985e-08	0.842165	0.971666	0.980853	0.910066	0.827533	0.576545	0.994882	0.996764	NA	NA	NA	NA	NA	NA	NA	NA	NA
PDE4A	NA	NA	NA	Pancreas	3.32483e-07	0.00171598	-5.10404	Brain_Anterior_cingulate_cortex_BA24	1.54539e-06	0.00383642	-4.80528	NA	NA	NA	0	1	1	0	2	NA	NA	NA	NA	NA	NA	NA	NA	NA	-3.12787	0.455922	0.695729	-0.442645	0.289075	-1.86793	-3.22965	0.467559	-0.837976	-6.61959	0.611636	1.12305	0.335119	0.607724	-1.91812	-3.23517	0.284355	-0.809715	NA	NA	NA	NA	NA	NA	NA	NA	NA	NA	NA	NA	NA	NA	NA	NA	NA	NA	0.00176079	0.648446	0.486598	0.658023	0.772524	0.0617714	0.0012394	0.6401	0.402044	3.60202e-11	0.540778	0.261417	0.737535	0.543371	0.0550959	0.00121572	0.776138	0.418104	NA	NA	NA	NA	NA	NA	NA	NA	NA	NA	NA	NA	NA	NA	NA	NA	NA	NA	0.17684	0.890069	0.981181	0.960952	0.950951	0.810114	0.563394	0.99671	0.986313	6.81952e-08	0.838312	0.967843	0.976535	0.897637	0.810978	0.550184	0.996086	0.996936	NA	NA	NA	NA	NA	NA	NA	NA	NA
PDE4A	NA	NA	NA	Pancreas	3.32483e-07	0.00171598	-5.10404	Brain_Caudate_basal_ganglia	1.54539e-06	0.0037874	-4.80528	NA	NA	NA	0	1	1	0	2	NA	NA	NA	NA	NA	NA	NA	NA	NA	-3.12787	0.455922	0.695729	-0.442645	0.289075	-1.86793	-3.22965	0.467559	-0.837976	-6.61959	0.611636	1.12305	0.335119	0.607724	-1.91812	-3.23517	0.284355	-0.809715	NA	NA	NA	NA	NA	NA	NA	NA	NA	NA	NA	NA	NA	NA	NA	NA	NA	NA	0.00176079	0.648446	0.486598	0.658023	0.772524	0.0617714	0.0012394	0.6401	0.402044	3.60202e-11	0.540778	0.261417	0.737535	0.543371	0.0550959	0.00121572	0.776138	0.418104	NA	NA	NA	NA	NA	NA	NA	NA	NA	NA	NA	NA	NA	NA	NA	NA	NA	NA	0.17684	0.890069	0.981181	0.960952	0.950951	0.810114	0.563394	0.99671	0.986313	7.60296e-08	0.8385	0.965908	0.978305	0.898997	0.829971	0.537227	0.997364	0.998198	NA	NA	NA	NA	NA	NA	NA	NA	NA
PDE4A	NA	NA	NA	Pancreas	3.32483e-07	0.00171598	-5.10404	Brain_Cortex	1.12312e-06	0.00303768	4.86874	NA	NA	NA	0	1	1	0	2	NA	NA	NA	NA	NA	NA	NA	NA	NA	-3.12787	0.455922	0.695729	-0.442645	0.289075	-1.86793	-3.22965	0.467559	-0.837976	6.68337	-0.570048	-1.05887	-0.262548	-0.584984	1.86421	3.17543	-0.312238	0.771554	NA	NA	NA	NA	NA	NA	NA	NA	NA	NA	NA	NA	NA	NA	NA	NA	NA	NA	0.00176079	0.648446	0.486598	0.658023	0.772524	0.0617714	0.0012394	0.6401	0.402044	2.33508e-11	0.568645	0.289659	0.792899	0.558559	0.0622918	0.00149615	0.75486	0.440379	NA	NA	NA	NA	NA	NA	NA	NA	NA	NA	NA	NA	NA	NA	NA	NA	NA	NA	0.17684	0.890069	0.981181	0.960952	0.950951	0.810114	0.563394	0.99671	0.986313	4.63096e-08	0.846422	0.966488	0.987175	0.900685	0.80804	0.564792	0.997644	0.995652	NA	NA	NA	NA	NA	NA	NA	NA	NA
PDE4A	NA	NA	NA	Pancreas	3.32483e-07	0.00171598	-5.10404	Brain_Frontal_Cortex_BA9	1.76759e-06	0.00430212	-4.77833	NA	NA	NA	0	1	1	0	2	NA	NA	NA	NA	NA	NA	NA	NA	NA	-3.12787	0.455922	0.695729	-0.442645	0.289075	-1.86793	-3.22965	0.467559	-0.837976	-6.59378	0.631968	1.15455	0.370076	0.619035	-1.94527	-3.26604	0.271217	-0.828548	NA	NA	NA	NA	NA	NA	NA	NA	NA	NA	NA	NA	NA	NA	NA	NA	NA	NA	0.00176079	0.648446	0.486598	0.658023	0.772524	0.0617714	0.0012394	0.6401	0.402044	4.28775e-11	0.527408	0.248275	0.711325	0.535893	0.0517423	0.00109062	0.786224	0.40736	NA	NA	NA	NA	NA	NA	NA	NA	NA	NA	NA	NA	NA	NA	NA	NA	NA	NA	0.17684	0.890069	0.981181	0.960952	0.950951	0.810114	0.563394	0.99671	0.986313	8.29944e-08	0.834014	0.945765	0.972831	0.900011	0.792669	0.616181	0.997849	0.996958	NA	NA	NA	NA	NA	NA	NA	NA	NA
PDE4A	NA	NA	NA	Pancreas	3.32483e-07	0.00171598	-5.10404	Brain_Hippocampus	1.54539e-06	0.00451542	4.80528	NA	NA	NA	0	1	1	0	2	NA	NA	NA	NA	NA	NA	NA	NA	NA	-3.12787	0.455922	0.695729	-0.442645	0.289075	-1.86793	-3.22965	0.467559	-0.837976	6.61959	-0.611636	-1.12305	-0.335119	-0.607724	1.91812	3.23517	-0.284355	0.809715	NA	NA	NA	NA	NA	NA	NA	NA	NA	NA	NA	NA	NA	NA	NA	NA	NA	NA	0.00176079	0.648446	0.486598	0.658023	0.772524	0.0617714	0.0012394	0.6401	0.402044	3.60202e-11	0.540778	0.261417	0.737535	0.543371	0.0550959	0.00121572	0.776138	0.418104	NA	NA	NA	NA	NA	NA	NA	NA	NA	NA	NA	NA	NA	NA	NA	NA	NA	NA	0.17684	0.890069	0.981181	0.960952	0.950951	0.810114	0.563394	0.99671	0.986313	8.5744e-08	0.839462	0.947184	0.979629	0.900694	0.835966	0.513497	0.997716	0.995566	NA	NA	NA	NA	NA	NA	NA	NA	NA
PDE4A	NA	NA	NA	Pancreas	3.32483e-07	0.00171598	-5.10404	Brain_Hypothalamus	1.54539e-06	0.00400274	-4.80528	NA	NA	NA	0	1	1	0	2	NA	NA	NA	NA	NA	NA	NA	NA	NA	-3.12787	0.455922	0.695729	-0.442645	0.289075	-1.86793	-3.22965	0.467559	-0.837976	-6.61959	0.611636	1.12305	0.335119	0.607724	-1.91812	-3.23517	0.284355	-0.809715	NA	NA	NA	NA	NA	NA	NA	NA	NA	NA	NA	NA	NA	NA	NA	NA	NA	NA	0.00176079	0.648446	0.486598	0.658023	0.772524	0.0617714	0.0012394	0.6401	0.402044	3.60202e-11	0.540778	0.261417	0.737535	0.543371	0.0550959	0.00121572	0.776138	0.418104	NA	NA	NA	NA	NA	NA	NA	NA	NA	NA	NA	NA	NA	NA	NA	NA	NA	NA	0.17684	0.890069	0.981181	0.960952	0.950951	0.810114	0.563394	0.99671	0.986313	1.06962e-07	0.840483	0.97046	0.978511	0.902641	0.81785	0.603884	0.996776	0.993909	NA	NA	NA	NA	NA	NA	NA	NA	NA
PDE4A	NA	NA	NA	Pancreas	3.32483e-07	0.00171598	-5.10404	Brain_Putamen_basal_ganglia	1.54539e-06	0.00335469	4.80528	NA	NA	NA	0	1	1	0	2	NA	NA	NA	NA	NA	NA	NA	NA	NA	-3.12787	0.455922	0.695729	-0.442645	0.289075	-1.86793	-3.22965	0.467559	-0.837976	6.61959	-0.611636	-1.12305	-0.335119	-0.607724	1.91812	3.23517	-0.284355	0.809715	NA	NA	NA	NA	NA	NA	NA	NA	NA	NA	NA	NA	NA	NA	NA	NA	NA	NA	0.00176079	0.648446	0.486598	0.658023	0.772524	0.0617714	0.0012394	0.6401	0.402044	3.60202e-11	0.540778	0.261417	0.737535	0.543371	0.0550959	0.00121572	0.776138	0.418104	NA	NA	NA	NA	NA	NA	NA	NA	NA	NA	NA	NA	NA	NA	NA	NA	NA	NA	0.17684	0.890069	0.981181	0.960952	0.950951	0.810114	0.563394	0.99671	0.986313	6.72977e-08	0.839045	0.965001	0.983049	0.896481	0.803669	0.465313	0.995656	0.993581	NA	NA	NA	NA	NA	NA	NA	NA	NA
PDE4A	NA	NA	NA	Pancreas	3.32483e-07	0.00171598	-5.10404	Breast_Mammary_Tissue	1.54539e-06	0.0024013	4.80528	NA	NA	NA	0	1	1	0	2	NA	NA	NA	NA	NA	NA	NA	NA	NA	-3.12787	0.455922	0.695729	-0.442645	0.289075	-1.86793	-3.22965	0.467559	-0.837976	6.61959	-0.611636	-1.12305	-0.335119	-0.607724	1.91812	3.23517	-0.284355	0.809715	NA	NA	NA	NA	NA	NA	NA	NA	NA	NA	NA	NA	NA	NA	NA	NA	NA	NA	0.00176079	0.648446	0.486598	0.658023	0.772524	0.0617714	0.0012394	0.6401	0.402044	3.60202e-11	0.540778	0.261417	0.737535	0.543371	0.0550959	0.00121572	0.776138	0.418104	NA	NA	NA	NA	NA	NA	NA	NA	NA	NA	NA	NA	NA	NA	NA	NA	NA	NA	0.17684	0.890069	0.981181	0.960952	0.950951	0.810114	0.563394	0.99671	0.986313	5.81644e-08	0.836098	0.954277	0.974963	0.902288	0.820261	0.518711	0.998717	0.991689	NA	NA	NA	NA	NA	NA	NA	NA	NA
PDE4A	NA	NA	NA	Pancreas	3.32483e-07	0.00171598	-5.10404	Cells_Cultured_fibroblasts	1.54539e-06	0.00400224	4.80528	NA	NA	NA	0	1	1	0	2	NA	NA	NA	NA	NA	NA	NA	NA	NA	-3.12787	0.455922	0.695729	-0.442645	0.289075	-1.86793	-3.22965	0.467559	-0.837976	6.61959	-0.611636	-1.12305	-0.335119	-0.607724	1.91812	3.23517	-0.284355	0.809715	NA	NA	NA	NA	NA	NA	NA	NA	NA	NA	NA	NA	NA	NA	NA	NA	NA	NA	0.00176079	0.648446	0.486598	0.658023	0.772524	0.0617714	0.0012394	0.6401	0.402044	3.60202e-11	0.540778	0.261417	0.737535	0.543371	0.0550959	0.00121572	0.776138	0.418104	NA	NA	NA	NA	NA	NA	NA	NA	NA	NA	NA	NA	NA	NA	NA	NA	NA	NA	0.17684	0.890069	0.981181	0.960952	0.950951	0.810114	0.563394	0.99671	0.986313	8.20816e-08	0.833436	0.939179	0.970661	0.895719	0.787624	0.431207	0.993757	0.988441	NA	NA	NA	NA	NA	NA	NA	NA	NA
PDE4A	NA	NA	NA	Pancreas	3.32483e-07	0.00171598	-5.10404	Cells_EBV-transformed_lymphocytes	1.04744e-06	0.00178896	4.88251	NA	NA	NA	0	1	1	0	2	NA	NA	NA	NA	NA	NA	NA	NA	NA	-3.12787	0.455922	0.695729	-0.442645	0.289075	-1.86793	-3.22965	0.467559	-0.837976	6.62509	-0.409524	-0.803932	-0.0119353	-0.486201	1.61081	2.84992	-0.391885	0.614249	NA	NA	NA	NA	NA	NA	NA	NA	NA	NA	NA	NA	NA	NA	NA	NA	NA	NA	0.00176079	0.648446	0.486598	0.658023	0.772524	0.0617714	0.0012394	0.6401	0.402044	3.47036e-11	0.682155	0.421436	0.990477	0.626824	0.107221	0.004373	0.695143	0.539051	NA	NA	NA	NA	NA	NA	NA	NA	NA	NA	NA	NA	NA	NA	NA	NA	NA	NA	0.17684	0.890069	0.981181	0.960952	0.950951	0.810114	0.563394	0.99671	0.986313	7.82887e-08	0.894362	0.969094	0.999351	0.915821	0.854767	0.525234	0.995556	0.991854	NA	NA	NA	NA	NA	NA	NA	NA	NA
PDE4A	NA	NA	NA	Pancreas	3.32483e-07	0.00171598	-5.10404	Colon_Transverse	1.54539e-06	0.00441486	-4.80528	NA	NA	NA	0	1	1	0	2	NA	NA	NA	NA	NA	NA	NA	NA	NA	-3.12787	0.455922	0.695729	-0.442645	0.289075	-1.86793	-3.22965	0.467559	-0.837976	-2.0419	-0.0136264	0.0628532	0.725237	0.202746	-1.91812	-3.23517	0.284355	-0.809715	NA	NA	NA	NA	NA	NA	NA	NA	NA	NA	NA	NA	NA	NA	NA	NA	NA	NA	0.00176079	0.648446	0.486598	0.658023	0.772524	0.0617714	0.0012394	0.6401	0.402044	0.0411614	0.989128	0.949883	0.468307	0.839334	0.0550959	0.00121572	0.776138	0.418104	NA	NA	NA	NA	NA	NA	NA	NA	NA	NA	NA	NA	NA	NA	NA	NA	NA	NA	0.17684	0.890069	0.981181	0.960952	0.950951	0.810114	0.563394	0.99671	0.986313	0.544944	0.996985	0.99843	0.91472	0.974353	0.814813	0.523236	0.998427	0.994349	NA	NA	NA	NA	NA	NA	NA	NA	NA
PDE4A	NA	NA	NA	Pancreas	3.32483e-07	0.00171598	-5.10404	Esophagus_Gastroesophageal_Junction	1.54539e-06	0.00399482	-4.80528	NA	NA	NA	0	1	1	0	2	NA	NA	NA	NA	NA	NA	NA	NA	NA	-3.12787	0.455922	0.695729	-0.442645	0.289075	-1.86793	-3.22965	0.467559	-0.837976	-0.749769	-0.138686	-0.16431	0.677249	0.0845479	-1.91812	-3.23517	0.284355	-0.809715	NA	NA	NA	NA	NA	NA	NA	NA	NA	NA	NA	NA	NA	NA	NA	NA	NA	NA	0.00176079	0.648446	0.486598	0.658023	0.772524	0.0617714	0.0012394	0.6401	0.402044	0.453394	0.889699	0.869487	0.498248	0.932621	0.0550959	0.00121572	0.776138	0.418104	NA	NA	NA	NA	NA	NA	NA	NA	NA	NA	NA	NA	NA	NA	NA	NA	NA	NA	0.17684	0.890069	0.981181	0.960952	0.950951	0.810114	0.563394	0.99671	0.986313	0.901079	0.969193	0.997328	0.919383	0.989708	0.798054	0.528251	0.997228	0.99535	NA	NA	NA	NA	NA	NA	NA	NA	NA
PDE4A	NA	NA	NA	Pancreas	3.32483e-07	0.00171598	-5.10404	Heart_Left_Ventricle	1.54539e-06	0.00284576	4.80528	NA	NA	NA	0	1	1	0	2	NA	NA	NA	NA	NA	NA	NA	NA	NA	-3.12787	0.455922	0.695729	-0.442645	0.289075	-1.86793	-3.22965	0.467559	-0.837976	6.61959	-0.611636	-1.12305	-0.335119	-0.607724	1.91812	3.23517	-0.284355	0.809715	NA	NA	NA	NA	NA	NA	NA	NA	NA	NA	NA	NA	NA	NA	NA	NA	NA	NA	0.00176079	0.648446	0.486598	0.658023	0.772524	0.0617714	0.0012394	0.6401	0.402044	3.60202e-11	0.540778	0.261417	0.737535	0.543371	0.0550959	0.00121572	0.776138	0.418104	NA	NA	NA	NA	NA	NA	NA	NA	NA	NA	NA	NA	NA	NA	NA	NA	NA	NA	0.17684	0.890069	0.981181	0.960952	0.950951	0.810114	0.563394	0.99671	0.986313	6.42766e-08	0.839472	0.953579	0.977367	0.89231	0.840761	0.563307	0.998169	0.994742	NA	NA	NA	NA	NA	NA	NA	NA	NA
PDE4A	NA	NA	NA	Pancreas	3.32483e-07	0.00171598	-5.10404	Kidney_Cortex	1.54539e-06	0.00313153	-4.80528	NA	NA	NA	0	1	1	0	2	NA	NA	NA	NA	NA	NA	NA	NA	NA	-3.12787	0.455922	0.695729	-0.442645	0.289075	-1.86793	-3.22965	0.467559	-0.837976	-6.61959	0.611636	1.12305	0.335119	0.607724	-1.91812	-3.23517	0.284355	-0.809715	NA	NA	NA	NA	NA	NA	NA	NA	NA	NA	NA	NA	NA	NA	NA	NA	NA	NA	0.00176079	0.648446	0.486598	0.658023	0.772524	0.0617714	0.0012394	0.6401	0.402044	3.60202e-11	0.540778	0.261417	0.737535	0.543371	0.0550959	0.00121572	0.776138	0.418104	NA	NA	NA	NA	NA	NA	NA	NA	NA	NA	NA	NA	NA	NA	NA	NA	NA	NA	0.17684	0.890069	0.981181	0.960952	0.950951	0.810114	0.563394	0.99671	0.986313	6.74333e-08	0.840366	0.961935	0.982326	0.902085	0.816538	0.529182	0.996956	0.995928	NA	NA	NA	NA	NA	NA	NA	NA	NA
PDE4A	NA	NA	NA	Pancreas	3.32483e-07	0.00171598	-5.10404	Lung	1.54539e-06	0.00218356	4.80528	NA	NA	NA	0	1	1	0	2	NA	NA	NA	NA	NA	NA	NA	NA	NA	-3.12787	0.455922	0.695729	-0.442645	0.289075	-1.86793	-3.22965	0.467559	-0.837976	6.61959	-0.611636	-1.12305	-0.335119	-0.607724	1.91812	3.23517	-0.284355	0.809715	NA	NA	NA	NA	NA	NA	NA	NA	NA	NA	NA	NA	NA	NA	NA	NA	NA	NA	0.00176079	0.648446	0.486598	0.658023	0.772524	0.0617714	0.0012394	0.6401	0.402044	3.60202e-11	0.540778	0.261417	0.737535	0.543371	0.0550959	0.00121572	0.776138	0.418104	NA	NA	NA	NA	NA	NA	NA	NA	NA	NA	NA	NA	NA	NA	NA	NA	NA	NA	0.17684	0.890069	0.981181	0.960952	0.950951	0.810114	0.563394	0.99671	0.986313	5.57342e-08	0.834189	0.945974	0.974777	0.893609	0.831143	0.456476	0.998673	0.997093	NA	NA	NA	NA	NA	NA	NA	NA	NA
PDE4A	NA	NA	NA	Pancreas	3.32483e-07	0.00171598	-5.10404	Minor_Salivary_Gland	1.54539e-06	0.00331163	4.80528	NA	NA	NA	0	1	1	0	2	NA	NA	NA	NA	NA	NA	NA	NA	NA	-3.12787	0.455922	0.695729	-0.442645	0.289075	-1.86793	-3.22965	0.467559	-0.837976	1.22928	-0.315247	-0.491237	0.557695	-0.0976186	1.91812	3.23517	-0.284355	0.809715	NA	NA	NA	NA	NA	NA	NA	NA	NA	NA	NA	NA	NA	NA	NA	NA	NA	NA	0.00176079	0.648446	0.486598	0.658023	0.772524	0.0617714	0.0012394	0.6401	0.402044	0.218966	0.752574	0.623259	0.577053	0.922235	0.0550959	0.00121572	0.776138	0.418104	NA	NA	NA	NA	NA	NA	NA	NA	NA	NA	NA	NA	NA	NA	NA	NA	NA	NA	0.17684	0.890069	0.981181	0.960952	0.950951	0.810114	0.563394	0.99671	0.986313	0.79142	0.926639	0.987462	0.946554	0.985685	0.807851	0.491806	0.996919	0.995633	NA	NA	NA	NA	NA	NA	NA	NA	NA
PDE4A	NA	NA	NA	Pancreas	3.32483e-07	0.00171598	-5.10404	Muscle_Skeletal	1.00607e-06	0.00281397	4.89045	NA	NA	NA	0	1	1	0	2	NA	NA	NA	NA	NA	NA	NA	NA	NA	-3.12787	0.455922	0.695729	-0.442645	0.289075	-1.86793	-3.22965	0.467559	-0.837976	6.69116	-0.526354	-0.990037	-0.192041	-0.558951	1.79876	3.0942	-0.336091	0.729514	NA	NA	NA	NA	NA	NA	NA	NA	NA	NA	NA	NA	NA	NA	NA	NA	NA	NA	0.00176079	0.648446	0.486598	0.658023	0.772524	0.0617714	0.0012394	0.6401	0.402044	2.21409e-11	0.598642	0.322156	0.84771	0.576195	0.0720567	0.00197342	0.736802	0.465687	NA	NA	NA	NA	NA	NA	NA	NA	NA	NA	NA	NA	NA	NA	NA	NA	NA	NA	0.17684	0.890069	0.981181	0.960952	0.950951	0.810114	0.563394	0.99671	0.986313	5.15379e-08	0.8591	0.96388	0.992593	0.902749	0.843403	0.680824	0.998434	0.995909	NA	NA	NA	NA	NA	NA	NA	NA	NA
PDE4A	NA	NA	NA	Pancreas	3.32483e-07	0.00171598	-5.10404	Pancreas	1.54539e-06	0.00407016	4.80528	NA	NA	NA	0	1	1	0	2	NA	NA	NA	NA	NA	NA	NA	NA	NA	-3.12787	0.455922	0.695729	-0.442645	0.289075	-1.86793	-3.22965	0.467559	-0.837976	6.61959	-0.611636	-1.12305	-0.335119	-0.607724	1.91812	3.23517	-0.284355	0.809715	NA	NA	NA	NA	NA	NA	NA	NA	NA	NA	NA	NA	NA	NA	NA	NA	NA	NA	0.00176079	0.648446	0.486598	0.658023	0.772524	0.0617714	0.0012394	0.6401	0.402044	3.60202e-11	0.540778	0.261417	0.737535	0.543371	0.0550959	0.00121572	0.776138	0.418104	NA	NA	NA	NA	NA	NA	NA	NA	NA	NA	NA	NA	NA	NA	NA	NA	NA	NA	0.17684	0.890069	0.981181	0.960952	0.950951	0.810114	0.563394	0.99671	0.986313	7.93229e-08	0.833559	0.958184	0.973448	0.891755	0.820461	0.488864	0.995944	0.993317	NA	NA	NA	NA	NA	NA	NA	NA	NA
PDE4A	NA	NA	NA	Pancreas	3.32483e-07	0.00171598	-5.10404	Prostate	1.54539e-06	0.00341364	4.80528	NA	NA	NA	0	1	1	0	2	NA	NA	NA	NA	NA	NA	NA	NA	NA	-3.12787	0.455922	0.695729	-0.442645	0.289075	-1.86793	-3.22965	0.467559	-0.837976	6.61959	-0.611636	-1.12305	-0.335119	-0.607724	1.91812	3.23517	-0.284355	0.809715	NA	NA	NA	NA	NA	NA	NA	NA	NA	NA	NA	NA	NA	NA	NA	NA	NA	NA	0.00176079	0.648446	0.486598	0.658023	0.772524	0.0617714	0.0012394	0.6401	0.402044	3.60202e-11	0.540778	0.261417	0.737535	0.543371	0.0550959	0.00121572	0.776138	0.418104	NA	NA	NA	NA	NA	NA	NA	NA	NA	NA	NA	NA	NA	NA	NA	NA	NA	NA	0.17684	0.890069	0.981181	0.960952	0.950951	0.810114	0.563394	0.99671	0.986313	7.55743e-08	0.8371	0.960667	0.977463	0.896632	0.796706	0.495619	0.997333	0.992599	NA	NA	NA	NA	NA	NA	NA	NA	NA
PDE4A	NA	NA	NA	Pancreas	3.32483e-07	0.00171598	-5.10404	Small_Intestine_Terminal_Ileum	1.54539e-06	0.0041438	-4.80528	NA	NA	NA	0	1	1	0	2	NA	NA	NA	NA	NA	NA	NA	NA	NA	-3.12787	0.455922	0.695729	-0.442645	0.289075	-1.86793	-3.22965	0.467559	-0.837976	-0.417871	-0.169426	-0.220722	0.660673	0.0540828	-1.91812	-3.23517	0.284355	-0.809715	NA	NA	NA	NA	NA	NA	NA	NA	NA	NA	NA	NA	NA	NA	NA	NA	NA	NA	0.00176079	0.648446	0.486598	0.658023	0.772524	0.0617714	0.0012394	0.6401	0.402044	0.676042	0.865462	0.825309	0.508822	0.956869	0.0550959	0.00121572	0.776138	0.418104	NA	NA	NA	NA	NA	NA	NA	NA	NA	NA	NA	NA	NA	NA	NA	NA	NA	NA	0.17684	0.890069	0.981181	0.960952	0.950951	0.810114	0.563394	0.99671	0.986313	0.959552	0.960361	0.996091	0.927966	0.991975	0.811686	0.552521	0.996077	0.989016	NA	NA	NA	NA	NA	NA	NA	NA	NA
PDE4A	NA	NA	NA	Pancreas	3.32483e-07	0.00171598	-5.10404	Stomach	1.825e-06	0.00379219	-4.7719	NA	NA	NA	0	1	1	0	2	NA	NA	NA	NA	NA	NA	NA	NA	NA	-3.12787	0.455922	0.695729	-0.442645	0.289075	-1.86793	-3.22965	0.467559	-0.837976	-6.58617	0.633787	1.15724	0.373718	0.619856	-1.94691	-3.26715	0.269555	-0.830059	NA	NA	NA	NA	NA	NA	NA	NA	NA	NA	NA	NA	NA	NA	NA	NA	NA	NA	0.00176079	0.648446	0.486598	0.658023	0.772524	0.0617714	0.0012394	0.6401	0.402044	4.51309e-11	0.52622	0.247173	0.708614	0.535353	0.0515452	0.00108634	0.787502	0.406506	NA	NA	NA	NA	NA	NA	NA	NA	NA	NA	NA	NA	NA	NA	NA	NA	NA	NA	0.17684	0.890069	0.981181	0.960952	0.950951	0.810114	0.563394	0.99671	0.986313	8.38763e-08	0.82932	0.945813	0.971798	0.893233	0.804695	0.547758	0.998123	0.994382	NA	NA	NA	NA	NA	NA	NA	NA	NA
PDE4A	NA	NA	NA	Pancreas	3.32483e-07	0.00171598	-5.10404	Thyroid	1.54539e-06	0.00288969	4.80528	NA	NA	NA	0	1	1	0	2	NA	NA	NA	NA	NA	NA	NA	NA	NA	-3.12787	0.455922	0.695729	-0.442645	0.289075	-1.86793	-3.22965	0.467559	-0.837976	6.61959	-0.611636	-1.12305	-0.335119	-0.607724	1.91812	3.23517	-0.284355	0.809715	NA	NA	NA	NA	NA	NA	NA	NA	NA	NA	NA	NA	NA	NA	NA	NA	NA	NA	0.00176079	0.648446	0.486598	0.658023	0.772524	0.0617714	0.0012394	0.6401	0.402044	3.60202e-11	0.540778	0.261417	0.737535	0.543371	0.0550959	0.00121572	0.776138	0.418104	NA	NA	NA	NA	NA	NA	NA	NA	NA	NA	NA	NA	NA	NA	NA	NA	NA	NA	0.17684	0.890069	0.981181	0.960952	0.950951	0.810114	0.563394	0.99671	0.986313	7.70175e-08	0.835416	0.957725	0.976214	0.899119	0.807661	0.501267	0.996082	0.992545	NA	NA	NA	NA	NA	NA	NA	NA	NA
PDE4A	NA	NA	NA	Pancreas	3.32483e-07	0.00171598	-5.10404	Uterus	3.88924e-06	0.00689639	4.61722	NA	NA	NA	0	1	1	0	2	NA	NA	NA	NA	NA	NA	NA	NA	NA	-3.12787	0.455922	0.695729	-0.442645	0.289075	-1.86793	-3.22965	0.467559	-0.837976	6.41715	-0.706664	-1.26835	-0.506432	-0.657634	2.03285	3.35398	-0.215434	0.895048	NA	NA	NA	NA	NA	NA	NA	NA	NA	NA	NA	NA	NA	NA	NA	NA	NA	NA	0.00176079	0.648446	0.486598	0.658023	0.772524	0.0617714	0.0012394	0.6401	0.402044	1.38845e-10	0.479776	0.204673	0.612553	0.510774	0.0420677	0.000796582	0.829429	0.370762	NA	NA	NA	NA	NA	NA	NA	NA	NA	NA	NA	NA	NA	NA	NA	NA	NA	NA	0.17684	0.890069	0.981181	0.960952	0.950951	0.810114	0.563394	0.99671	0.986313	2.23943e-07	0.801998	0.953025	0.951754	0.88053	0.784658	0.403302	0.997467	0.992052	NA	NA	NA	NA	NA	NA	NA	NA	NA
PDE4A	NA	NA	NA	Pancreas	3.32483e-07	0.00171598	-5.10404	Vagina	1.19044e-06	0.00270403	-4.85722	NA	NA	NA	0	1	1	0	2	NA	NA	NA	NA	NA	NA	NA	NA	NA	-3.12787	0.455922	0.695729	-0.442645	0.289075	-1.86793	-3.22965	0.467559	-0.837976	-6.65313	0.538375	1.00812	0.214916	0.564815	-1.81142	-3.10536	0.326231	-0.7399	NA	NA	NA	NA	NA	NA	NA	NA	NA	NA	NA	NA	NA	NA	NA	NA	NA	NA	0.00176079	0.648446	0.486598	0.658023	0.772524	0.0617714	0.0012394	0.6401	0.402044	2.86933e-11	0.590318	0.313396	0.829833	0.5722	0.0700755	0.00190049	0.74425	0.459361	NA	NA	NA	NA	NA	NA	NA	NA	NA	NA	NA	NA	NA	NA	NA	NA	NA	NA	0.17684	0.890069	0.981181	0.960952	0.950951	0.810114	0.563394	0.99671	0.986313	5.89135e-08	0.861237	0.971915	0.987567	0.902327	0.825905	0.525832	0.995089	0.99369	NA	NA	NA	NA	NA	NA	NA	NA	NA
PDE4A	NA	NA	NA	Pancreas	3.32483e-07	0.00171598	-5.10404	Whole_Blood	3.55645e-06	0.00503771	-4.63575	NA	NA	NA	0	1	1	0	2	NA	NA	NA	NA	NA	NA	NA	NA	NA	-3.12787	0.455922	0.695729	-0.442645	0.289075	-1.86793	-3.22965	0.467559	-0.837976	-6.43443	0.691678	1.24509	0.480836	0.649233	-2.01258	-3.33068	0.224957	-0.88111	NA	NA	NA	NA	NA	NA	NA	NA	NA	NA	NA	NA	NA	NA	NA	NA	NA	NA	0.00176079	0.648446	0.486598	0.658023	0.772524	0.0617714	0.0012394	0.6401	0.402044	1.23937e-10	0.489139	0.213099	0.630633	0.516188	0.0441592	0.000866354	0.822013	0.378258	NA	NA	NA	NA	NA	NA	NA	NA	NA	NA	NA	NA	NA	NA	NA	NA	NA	NA	0.17684	0.890069	0.981181	0.960952	0.950951	0.810114	0.563394	0.99671	0.986313	1.339e-07	0.80174	0.939563	0.953357	0.883502	0.751199	0.422805	0.99563	0.990488	NA	NA	NA	NA	NA	NA	NA	NA	NA
PDE4A	NA	NA	NA	Pancreas	3.32483e-07	0.00171598	-5.10404	smultixcan	1.54418e-06	0.00338024	0.0158409	NA	NA	NA	0	1	1	0	2	NA	NA	NA	NA	NA	NA	NA	NA	NA	-3.12787	0.455922	0.695729	-0.442645	0.289075	-1.86793	-3.22965	0.467559	-0.837976	0.318465	-0.0651156	-0.101773	0.153624	-0.0178282	-0.016468	-0.0188061	-0.00787712	-0.0113828	NA	NA	NA	NA	NA	NA	NA	NA	NA	NA	NA	NA	NA	NA	NA	NA	NA	NA	0.00176079	0.648446	0.486598	0.658023	0.772524	0.0617714	0.0012394	0.6401	0.402044	2.78734e-10	0.818363	0.52088	0.759771	0.830332	0.0552033	0.00122029	0.775919	0.418411	NA	NA	NA	NA	NA	NA	NA	NA	NA	NA	NA	NA	NA	NA	NA	NA	NA	NA	0.17684	0.890069	0.981181	0.960952	0.950951	0.810114	0.563394	0.99671	0.986313	4.63125e-07	0.940591	0.976458	0.973173	0.967197	0.793945	0.496464	0.999267	0.994732	NA	NA	NA	NA	NA	NA	NA	NA	NA
PDE4A	NA	NA	NA	Skin_Sun_Exposed_Lower_leg	8.38505e-07	0.00221062	-4.92619	Adipose_Subcutaneous	1.54539e-06	0.00222617	4.80528	NA	NA	NA	0	1	1	0	2	NA	NA	NA	NA	NA	NA	NA	NA	NA	-3.77056	0.428307	0.87071	-0.263441	0.34081	-1.94973	-3.23415	0.223301	-0.796199	0.309841	-0.23531	-0.342282	0.619667	-0.0128284	1.91812	3.23517	-0.284355	0.809715	NA	NA	NA	NA	NA	NA	NA	NA	NA	NA	NA	NA	NA	NA	NA	NA	NA	NA	0.000162883	0.668428	0.383913	0.792211	0.733247	0.0512088	0.00122005	0.823301	0.425916	0.756682	0.813968	0.732138	0.535477	0.989765	0.0550959	0.00121572	0.776138	0.418104	NA	NA	NA	NA	NA	NA	NA	NA	NA	NA	NA	NA	NA	NA	NA	NA	NA	NA	0.0465914	0.897022	0.980178	0.984352	0.94374	0.790432	0.407863	0.999077	0.9811	0.968972	0.9444	0.995663	0.928852	0.998236	0.811191	0.454015	0.998569	0.986177	NA	NA	NA	NA	NA	NA	NA	NA	NA
PDE4A	NA	NA	NA	Skin_Sun_Exposed_Lower_leg	8.38505e-07	0.00221062	-4.92619	Adipose_Visceral_Omentum	1.54539e-06	0.00282149	-4.80528	NA	NA	NA	0	1	1	0	2	NA	NA	NA	NA	NA	NA	NA	NA	NA	-3.77056	0.428307	0.87071	-0.263441	0.34081	-1.94973	-3.23415	0.223301	-0.796199	-6.61959	0.611636	1.12305	0.335119	0.607724	-1.91812	-3.23517	0.284355	-0.809715	NA	NA	NA	NA	NA	NA	NA	NA	NA	NA	NA	NA	NA	NA	NA	NA	NA	NA	0.000162883	0.668428	0.383913	0.792211	0.733247	0.0512088	0.00122005	0.823301	0.425916	3.60202e-11	0.540778	0.261417	0.737535	0.543371	0.0550959	0.00121572	0.776138	0.418104	NA	NA	NA	NA	NA	NA	NA	NA	NA	NA	NA	NA	NA	NA	NA	NA	NA	NA	0.0465914	0.897022	0.980178	0.984352	0.94374	0.790432	0.407863	0.999077	0.9811	7.07436e-08	0.833864	0.964463	0.97784	0.898877	0.812415	0.466889	0.998949	0.991425	NA	NA	NA	NA	NA	NA	NA	NA	NA
PDE4A	NA	NA	NA	Skin_Sun_Exposed_Lower_leg	8.38505e-07	0.00221062	-4.92619	Adrenal_Gland	1.54539e-06	0.00434374	4.80528	NA	NA	NA	0	1	1	0	2	NA	NA	NA	NA	NA	NA	NA	NA	NA	-3.77056	0.428307	0.87071	-0.263441	0.34081	-1.94973	-3.23415	0.223301	-0.796199	6.61959	-0.611636	-1.12305	-0.335119	-0.607724	1.91812	3.23517	-0.284355	0.809715	NA	NA	NA	NA	NA	NA	NA	NA	NA	NA	NA	NA	NA	NA	NA	NA	NA	NA	0.000162883	0.668428	0.383913	0.792211	0.733247	0.0512088	0.00122005	0.823301	0.425916	3.60202e-11	0.540778	0.261417	0.737535	0.543371	0.0550959	0.00121572	0.776138	0.418104	NA	NA	NA	NA	NA	NA	NA	NA	NA	NA	NA	NA	NA	NA	NA	NA	NA	NA	0.0465914	0.897022	0.980178	0.984352	0.94374	0.790432	0.407863	0.999077	0.9811	8.70127e-08	0.828299	0.948772	0.971564	0.8903	0.810415	0.444628	0.996478	0.984636	NA	NA	NA	NA	NA	NA	NA	NA	NA
PDE4A	NA	NA	NA	Skin_Sun_Exposed_Lower_leg	8.38505e-07	0.00221062	-4.92619	Artery_Aorta	1.54539e-06	0.00256398	-4.80528	NA	NA	NA	0	1	1	0	2	NA	NA	NA	NA	NA	NA	NA	NA	NA	-3.77056	0.428307	0.87071	-0.263441	0.34081	-1.94973	-3.23415	0.223301	-0.796199	-0.871356	-0.127431	-0.143654	0.683342	0.0957088	-1.91812	-3.23517	0.284355	-0.809715	NA	NA	NA	NA	NA	NA	NA	NA	NA	NA	NA	NA	NA	NA	NA	NA	NA	NA	0.000162883	0.668428	0.383913	0.792211	0.733247	0.0512088	0.00122005	0.823301	0.425916	0.38356	0.898599	0.885774	0.494391	0.923752	0.0550959	0.00121572	0.776138	0.418104	NA	NA	NA	NA	NA	NA	NA	NA	NA	NA	NA	NA	NA	NA	NA	NA	NA	NA	0.0465914	0.897022	0.980178	0.984352	0.94374	0.790432	0.407863	0.999077	0.9811	0.884393	0.970155	0.997917	0.914988	0.989338	0.809425	0.473751	0.998702	0.99254	NA	NA	NA	NA	NA	NA	NA	NA	NA
PDE4A	NA	NA	NA	Skin_Sun_Exposed_Lower_leg	8.38505e-07	0.00221062	-4.92619	Artery_Coronary	1.54539e-06	0.00360011	-4.80528	NA	NA	NA	0	1	1	0	2	NA	NA	NA	NA	NA	NA	NA	NA	NA	-3.77056	0.428307	0.87071	-0.263441	0.34081	-1.94973	-3.23415	0.223301	-0.796199	-6.61959	0.611636	1.12305	0.335119	0.607724	-1.91812	-3.23517	0.284355	-0.809715	NA	NA	NA	NA	NA	NA	NA	NA	NA	NA	NA	NA	NA	NA	NA	NA	NA	NA	0.000162883	0.668428	0.383913	0.792211	0.733247	0.0512088	0.00122005	0.823301	0.425916	3.60202e-11	0.540778	0.261417	0.737535	0.543371	0.0550959	0.00121572	0.776138	0.418104	NA	NA	NA	NA	NA	NA	NA	NA	NA	NA	NA	NA	NA	NA	NA	NA	NA	NA	0.0465914	0.897022	0.980178	0.984352	0.94374	0.790432	0.407863	0.999077	0.9811	6.7826e-08	0.834792	0.968349	0.972664	0.897422	0.803991	0.478591	0.9994	0.990808	NA	NA	NA	NA	NA	NA	NA	NA	NA
PDE4A	NA	NA	NA	Skin_Sun_Exposed_Lower_leg	8.38505e-07	0.00221062	-4.92619	Brain_Amygdala	1.54539e-06	0.00425599	-4.80528	NA	NA	NA	0	1	1	0	2	NA	NA	NA	NA	NA	NA	NA	NA	NA	-3.77056	0.428307	0.87071	-0.263441	0.34081	-1.94973	-3.23415	0.223301	-0.796199	-6.61959	0.611636	1.12305	0.335119	0.607724	-1.91812	-3.23517	0.284355	-0.809715	NA	NA	NA	NA	NA	NA	NA	NA	NA	NA	NA	NA	NA	NA	NA	NA	NA	NA	0.000162883	0.668428	0.383913	0.792211	0.733247	0.0512088	0.00122005	0.823301	0.425916	3.60202e-11	0.540778	0.261417	0.737535	0.543371	0.0550959	0.00121572	0.776138	0.418104	NA	NA	NA	NA	NA	NA	NA	NA	NA	NA	NA	NA	NA	NA	NA	NA	NA	NA	0.0465914	0.897022	0.980178	0.984352	0.94374	0.790432	0.407863	0.999077	0.9811	7.59985e-08	0.842165	0.971666	0.980853	0.910066	0.827533	0.576545	0.994882	0.996764	NA	NA	NA	NA	NA	NA	NA	NA	NA
PDE4A	NA	NA	NA	Skin_Sun_Exposed_Lower_leg	8.38505e-07	0.00221062	-4.92619	Brain_Anterior_cingulate_cortex_BA24	1.54539e-06	0.00383642	-4.80528	NA	NA	NA	0	1	1	0	2	NA	NA	NA	NA	NA	NA	NA	NA	NA	-3.77056	0.428307	0.87071	-0.263441	0.34081	-1.94973	-3.23415	0.223301	-0.796199	-6.61959	0.611636	1.12305	0.335119	0.607724	-1.91812	-3.23517	0.284355	-0.809715	NA	NA	NA	NA	NA	NA	NA	NA	NA	NA	NA	NA	NA	NA	NA	NA	NA	NA	0.000162883	0.668428	0.383913	0.792211	0.733247	0.0512088	0.00122005	0.823301	0.425916	3.60202e-11	0.540778	0.261417	0.737535	0.543371	0.0550959	0.00121572	0.776138	0.418104	NA	NA	NA	NA	NA	NA	NA	NA	NA	NA	NA	NA	NA	NA	NA	NA	NA	NA	0.0465914	0.897022	0.980178	0.984352	0.94374	0.790432	0.407863	0.999077	0.9811	6.81952e-08	0.838312	0.967843	0.976535	0.897637	0.810978	0.550184	0.996086	0.996936	NA	NA	NA	NA	NA	NA	NA	NA	NA
PDE4A	NA	NA	NA	Skin_Sun_Exposed_Lower_leg	8.38505e-07	0.00221062	-4.92619	Brain_Caudate_basal_ganglia	1.54539e-06	0.0037874	-4.80528	NA	NA	NA	0	1	1	0	2	NA	NA	NA	NA	NA	NA	NA	NA	NA	-3.77056	0.428307	0.87071	-0.263441	0.34081	-1.94973	-3.23415	0.223301	-0.796199	-6.61959	0.611636	1.12305	0.335119	0.607724	-1.91812	-3.23517	0.284355	-0.809715	NA	NA	NA	NA	NA	NA	NA	NA	NA	NA	NA	NA	NA	NA	NA	NA	NA	NA	0.000162883	0.668428	0.383913	0.792211	0.733247	0.0512088	0.00122005	0.823301	0.425916	3.60202e-11	0.540778	0.261417	0.737535	0.543371	0.0550959	0.00121572	0.776138	0.418104	NA	NA	NA	NA	NA	NA	NA	NA	NA	NA	NA	NA	NA	NA	NA	NA	NA	NA	0.0465914	0.897022	0.980178	0.984352	0.94374	0.790432	0.407863	0.999077	0.9811	7.60296e-08	0.8385	0.965908	0.978305	0.898997	0.829971	0.537227	0.997364	0.998198	NA	NA	NA	NA	NA	NA	NA	NA	NA
PDE4A	NA	NA	NA	Skin_Sun_Exposed_Lower_leg	8.38505e-07	0.00221062	-4.92619	Brain_Cortex	1.12312e-06	0.00303768	4.86874	NA	NA	NA	0	1	1	0	2	NA	NA	NA	NA	NA	NA	NA	NA	NA	-3.77056	0.428307	0.87071	-0.263441	0.34081	-1.94973	-3.23415	0.223301	-0.796199	6.68337	-0.570048	-1.05887	-0.262548	-0.584984	1.86421	3.17543	-0.312238	0.771554	NA	NA	NA	NA	NA	NA	NA	NA	NA	NA	NA	NA	NA	NA	NA	NA	NA	NA	0.000162883	0.668428	0.383913	0.792211	0.733247	0.0512088	0.00122005	0.823301	0.425916	2.33508e-11	0.568645	0.289659	0.792899	0.558559	0.0622918	0.00149615	0.75486	0.440379	NA	NA	NA	NA	NA	NA	NA	NA	NA	NA	NA	NA	NA	NA	NA	NA	NA	NA	0.0465914	0.897022	0.980178	0.984352	0.94374	0.790432	0.407863	0.999077	0.9811	4.63096e-08	0.846422	0.966488	0.987175	0.900685	0.80804	0.564792	0.997644	0.995652	NA	NA	NA	NA	NA	NA	NA	NA	NA
PDE4A	NA	NA	NA	Skin_Sun_Exposed_Lower_leg	8.38505e-07	0.00221062	-4.92619	Brain_Frontal_Cortex_BA9	1.76759e-06	0.00430212	-4.77833	NA	NA	NA	0	1	1	0	2	NA	NA	NA	NA	NA	NA	NA	NA	NA	-3.77056	0.428307	0.87071	-0.263441	0.34081	-1.94973	-3.23415	0.223301	-0.796199	-6.59378	0.631968	1.15455	0.370076	0.619035	-1.94527	-3.26604	0.271217	-0.828548	NA	NA	NA	NA	NA	NA	NA	NA	NA	NA	NA	NA	NA	NA	NA	NA	NA	NA	0.000162883	0.668428	0.383913	0.792211	0.733247	0.0512088	0.00122005	0.823301	0.425916	4.28775e-11	0.527408	0.248275	0.711325	0.535893	0.0517423	0.00109062	0.786224	0.40736	NA	NA	NA	NA	NA	NA	NA	NA	NA	NA	NA	NA	NA	NA	NA	NA	NA	NA	0.0465914	0.897022	0.980178	0.984352	0.94374	0.790432	0.407863	0.999077	0.9811	8.29944e-08	0.834014	0.945765	0.972831	0.900011	0.792669	0.616181	0.997849	0.996958	NA	NA	NA	NA	NA	NA	NA	NA	NA
PDE4A	NA	NA	NA	Skin_Sun_Exposed_Lower_leg	8.38505e-07	0.00221062	-4.92619	Brain_Hippocampus	1.54539e-06	0.00451542	4.80528	NA	NA	NA	0	1	1	0	2	NA	NA	NA	NA	NA	NA	NA	NA	NA	-3.77056	0.428307	0.87071	-0.263441	0.34081	-1.94973	-3.23415	0.223301	-0.796199	6.61959	-0.611636	-1.12305	-0.335119	-0.607724	1.91812	3.23517	-0.284355	0.809715	NA	NA	NA	NA	NA	NA	NA	NA	NA	NA	NA	NA	NA	NA	NA	NA	NA	NA	0.000162883	0.668428	0.383913	0.792211	0.733247	0.0512088	0.00122005	0.823301	0.425916	3.60202e-11	0.540778	0.261417	0.737535	0.543371	0.0550959	0.00121572	0.776138	0.418104	NA	NA	NA	NA	NA	NA	NA	NA	NA	NA	NA	NA	NA	NA	NA	NA	NA	NA	0.0465914	0.897022	0.980178	0.984352	0.94374	0.790432	0.407863	0.999077	0.9811	8.5744e-08	0.839462	0.947184	0.979629	0.900694	0.835966	0.513497	0.997716	0.995566	NA	NA	NA	NA	NA	NA	NA	NA	NA
PDE4A	NA	NA	NA	Skin_Sun_Exposed_Lower_leg	8.38505e-07	0.00221062	-4.92619	Brain_Hypothalamus	1.54539e-06	0.00400274	-4.80528	NA	NA	NA	0	1	1	0	2	NA	NA	NA	NA	NA	NA	NA	NA	NA	-3.77056	0.428307	0.87071	-0.263441	0.34081	-1.94973	-3.23415	0.223301	-0.796199	-6.61959	0.611636	1.12305	0.335119	0.607724	-1.91812	-3.23517	0.284355	-0.809715	NA	NA	NA	NA	NA	NA	NA	NA	NA	NA	NA	NA	NA	NA	NA	NA	NA	NA	0.000162883	0.668428	0.383913	0.792211	0.733247	0.0512088	0.00122005	0.823301	0.425916	3.60202e-11	0.540778	0.261417	0.737535	0.543371	0.0550959	0.00121572	0.776138	0.418104	NA	NA	NA	NA	NA	NA	NA	NA	NA	NA	NA	NA	NA	NA	NA	NA	NA	NA	0.0465914	0.897022	0.980178	0.984352	0.94374	0.790432	0.407863	0.999077	0.9811	1.06962e-07	0.840483	0.97046	0.978511	0.902641	0.81785	0.603884	0.996776	0.993909	NA	NA	NA	NA	NA	NA	NA	NA	NA
PDE4A	NA	NA	NA	Skin_Sun_Exposed_Lower_leg	8.38505e-07	0.00221062	-4.92619	Brain_Putamen_basal_ganglia	1.54539e-06	0.00335469	4.80528	NA	NA	NA	0	1	1	0	2	NA	NA	NA	NA	NA	NA	NA	NA	NA	-3.77056	0.428307	0.87071	-0.263441	0.34081	-1.94973	-3.23415	0.223301	-0.796199	6.61959	-0.611636	-1.12305	-0.335119	-0.607724	1.91812	3.23517	-0.284355	0.809715	NA	NA	NA	NA	NA	NA	NA	NA	NA	NA	NA	NA	NA	NA	NA	NA	NA	NA	0.000162883	0.668428	0.383913	0.792211	0.733247	0.0512088	0.00122005	0.823301	0.425916	3.60202e-11	0.540778	0.261417	0.737535	0.543371	0.0550959	0.00121572	0.776138	0.418104	NA	NA	NA	NA	NA	NA	NA	NA	NA	NA	NA	NA	NA	NA	NA	NA	NA	NA	0.0465914	0.897022	0.980178	0.984352	0.94374	0.790432	0.407863	0.999077	0.9811	6.72977e-08	0.839045	0.965001	0.983049	0.896481	0.803669	0.465313	0.995656	0.993581	NA	NA	NA	NA	NA	NA	NA	NA	NA
PDE4A	NA	NA	NA	Skin_Sun_Exposed_Lower_leg	8.38505e-07	0.00221062	-4.92619	Breast_Mammary_Tissue	1.54539e-06	0.0024013	4.80528	NA	NA	NA	0	1	1	0	2	NA	NA	NA	NA	NA	NA	NA	NA	NA	-3.77056	0.428307	0.87071	-0.263441	0.34081	-1.94973	-3.23415	0.223301	-0.796199	6.61959	-0.611636	-1.12305	-0.335119	-0.607724	1.91812	3.23517	-0.284355	0.809715	NA	NA	NA	NA	NA	NA	NA	NA	NA	NA	NA	NA	NA	NA	NA	NA	NA	NA	0.000162883	0.668428	0.383913	0.792211	0.733247	0.0512088	0.00122005	0.823301	0.425916	3.60202e-11	0.540778	0.261417	0.737535	0.543371	0.0550959	0.00121572	0.776138	0.418104	NA	NA	NA	NA	NA	NA	NA	NA	NA	NA	NA	NA	NA	NA	NA	NA	NA	NA	0.0465914	0.897022	0.980178	0.984352	0.94374	0.790432	0.407863	0.999077	0.9811	5.81644e-08	0.836098	0.954277	0.974963	0.902288	0.820261	0.518711	0.998717	0.991689	NA	NA	NA	NA	NA	NA	NA	NA	NA
PDE4A	NA	NA	NA	Skin_Sun_Exposed_Lower_leg	8.38505e-07	0.00221062	-4.92619	Cells_Cultured_fibroblasts	1.54539e-06	0.00400224	4.80528	NA	NA	NA	0	1	1	0	2	NA	NA	NA	NA	NA	NA	NA	NA	NA	-3.77056	0.428307	0.87071	-0.263441	0.34081	-1.94973	-3.23415	0.223301	-0.796199	6.61959	-0.611636	-1.12305	-0.335119	-0.607724	1.91812	3.23517	-0.284355	0.809715	NA	NA	NA	NA	NA	NA	NA	NA	NA	NA	NA	NA	NA	NA	NA	NA	NA	NA	0.000162883	0.668428	0.383913	0.792211	0.733247	0.0512088	0.00122005	0.823301	0.425916	3.60202e-11	0.540778	0.261417	0.737535	0.543371	0.0550959	0.00121572	0.776138	0.418104	NA	NA	NA	NA	NA	NA	NA	NA	NA	NA	NA	NA	NA	NA	NA	NA	NA	NA	0.0465914	0.897022	0.980178	0.984352	0.94374	0.790432	0.407863	0.999077	0.9811	8.20816e-08	0.833436	0.939179	0.970661	0.895719	0.787624	0.431207	0.993757	0.988441	NA	NA	NA	NA	NA	NA	NA	NA	NA
PDE4A	NA	NA	NA	Skin_Sun_Exposed_Lower_leg	8.38505e-07	0.00221062	-4.92619	Cells_EBV-transformed_lymphocytes	1.04744e-06	0.00178896	4.88251	NA	NA	NA	0	1	1	0	2	NA	NA	NA	NA	NA	NA	NA	NA	NA	-3.77056	0.428307	0.87071	-0.263441	0.34081	-1.94973	-3.23415	0.223301	-0.796199	6.62509	-0.409524	-0.803932	-0.0119353	-0.486201	1.61081	2.84992	-0.391885	0.614249	NA	NA	NA	NA	NA	NA	NA	NA	NA	NA	NA	NA	NA	NA	NA	NA	NA	NA	0.000162883	0.668428	0.383913	0.792211	0.733247	0.0512088	0.00122005	0.823301	0.425916	3.47036e-11	0.682155	0.421436	0.990477	0.626824	0.107221	0.004373	0.695143	0.539051	NA	NA	NA	NA	NA	NA	NA	NA	NA	NA	NA	NA	NA	NA	NA	NA	NA	NA	0.0465914	0.897022	0.980178	0.984352	0.94374	0.790432	0.407863	0.999077	0.9811	7.82887e-08	0.894362	0.969094	0.999351	0.915821	0.854767	0.525234	0.995556	0.991854	NA	NA	NA	NA	NA	NA	NA	NA	NA
PDE4A	NA	NA	NA	Skin_Sun_Exposed_Lower_leg	8.38505e-07	0.00221062	-4.92619	Colon_Transverse	1.54539e-06	0.00441486	-4.80528	NA	NA	NA	0	1	1	0	2	NA	NA	NA	NA	NA	NA	NA	NA	NA	-3.77056	0.428307	0.87071	-0.263441	0.34081	-1.94973	-3.23415	0.223301	-0.796199	-2.0419	-0.0136264	0.0628532	0.725237	0.202746	-1.91812	-3.23517	0.284355	-0.809715	NA	NA	NA	NA	NA	NA	NA	NA	NA	NA	NA	NA	NA	NA	NA	NA	NA	NA	0.000162883	0.668428	0.383913	0.792211	0.733247	0.0512088	0.00122005	0.823301	0.425916	0.0411614	0.989128	0.949883	0.468307	0.839334	0.0550959	0.00121572	0.776138	0.418104	NA	NA	NA	NA	NA	NA	NA	NA	NA	NA	NA	NA	NA	NA	NA	NA	NA	NA	0.0465914	0.897022	0.980178	0.984352	0.94374	0.790432	0.407863	0.999077	0.9811	0.544944	0.996985	0.99843	0.91472	0.974353	0.814813	0.523236	0.998427	0.994349	NA	NA	NA	NA	NA	NA	NA	NA	NA
PDE4A	NA	NA	NA	Skin_Sun_Exposed_Lower_leg	8.38505e-07	0.00221062	-4.92619	Esophagus_Gastroesophageal_Junction	1.54539e-06	0.00399482	-4.80528	NA	NA	NA	0	1	1	0	2	NA	NA	NA	NA	NA	NA	NA	NA	NA	-3.77056	0.428307	0.87071	-0.263441	0.34081	-1.94973	-3.23415	0.223301	-0.796199	-0.749769	-0.138686	-0.16431	0.677249	0.0845479	-1.91812	-3.23517	0.284355	-0.809715	NA	NA	NA	NA	NA	NA	NA	NA	NA	NA	NA	NA	NA	NA	NA	NA	NA	NA	0.000162883	0.668428	0.383913	0.792211	0.733247	0.0512088	0.00122005	0.823301	0.425916	0.453394	0.889699	0.869487	0.498248	0.932621	0.0550959	0.00121572	0.776138	0.418104	NA	NA	NA	NA	NA	NA	NA	NA	NA	NA	NA	NA	NA	NA	NA	NA	NA	NA	0.0465914	0.897022	0.980178	0.984352	0.94374	0.790432	0.407863	0.999077	0.9811	0.901079	0.969193	0.997328	0.919383	0.989708	0.798054	0.528251	0.997228	0.99535	NA	NA	NA	NA	NA	NA	NA	NA	NA
PDE4A	NA	NA	NA	Skin_Sun_Exposed_Lower_leg	8.38505e-07	0.00221062	-4.92619	Heart_Left_Ventricle	1.54539e-06	0.00284576	4.80528	NA	NA	NA	0	1	1	0	2	NA	NA	NA	NA	NA	NA	NA	NA	NA	-3.77056	0.428307	0.87071	-0.263441	0.34081	-1.94973	-3.23415	0.223301	-0.796199	6.61959	-0.611636	-1.12305	-0.335119	-0.607724	1.91812	3.23517	-0.284355	0.809715	NA	NA	NA	NA	NA	NA	NA	NA	NA	NA	NA	NA	NA	NA	NA	NA	NA	NA	0.000162883	0.668428	0.383913	0.792211	0.733247	0.0512088	0.00122005	0.823301	0.425916	3.60202e-11	0.540778	0.261417	0.737535	0.543371	0.0550959	0.00121572	0.776138	0.418104	NA	NA	NA	NA	NA	NA	NA	NA	NA	NA	NA	NA	NA	NA	NA	NA	NA	NA	0.0465914	0.897022	0.980178	0.984352	0.94374	0.790432	0.407863	0.999077	0.9811	6.42766e-08	0.839472	0.953579	0.977367	0.89231	0.840761	0.563307	0.998169	0.994742	NA	NA	NA	NA	NA	NA	NA	NA	NA
PDE4A	NA	NA	NA	Skin_Sun_Exposed_Lower_leg	8.38505e-07	0.00221062	-4.92619	Kidney_Cortex	1.54539e-06	0.00313153	-4.80528	NA	NA	NA	0	1	1	0	2	NA	NA	NA	NA	NA	NA	NA	NA	NA	-3.77056	0.428307	0.87071	-0.263441	0.34081	-1.94973	-3.23415	0.223301	-0.796199	-6.61959	0.611636	1.12305	0.335119	0.607724	-1.91812	-3.23517	0.284355	-0.809715	NA	NA	NA	NA	NA	NA	NA	NA	NA	NA	NA	NA	NA	NA	NA	NA	NA	NA	0.000162883	0.668428	0.383913	0.792211	0.733247	0.0512088	0.00122005	0.823301	0.425916	3.60202e-11	0.540778	0.261417	0.737535	0.543371	0.0550959	0.00121572	0.776138	0.418104	NA	NA	NA	NA	NA	NA	NA	NA	NA	NA	NA	NA	NA	NA	NA	NA	NA	NA	0.0465914	0.897022	0.980178	0.984352	0.94374	0.790432	0.407863	0.999077	0.9811	6.74333e-08	0.840366	0.961935	0.982326	0.902085	0.816538	0.529182	0.996956	0.995928	NA	NA	NA	NA	NA	NA	NA	NA	NA
PDE4A	NA	NA	NA	Skin_Sun_Exposed_Lower_leg	8.38505e-07	0.00221062	-4.92619	Lung	1.54539e-06	0.00218356	4.80528	NA	NA	NA	0	1	1	0	2	NA	NA	NA	NA	NA	NA	NA	NA	NA	-3.77056	0.428307	0.87071	-0.263441	0.34081	-1.94973	-3.23415	0.223301	-0.796199	6.61959	-0.611636	-1.12305	-0.335119	-0.607724	1.91812	3.23517	-0.284355	0.809715	NA	NA	NA	NA	NA	NA	NA	NA	NA	NA	NA	NA	NA	NA	NA	NA	NA	NA	0.000162883	0.668428	0.383913	0.792211	0.733247	0.0512088	0.00122005	0.823301	0.425916	3.60202e-11	0.540778	0.261417	0.737535	0.543371	0.0550959	0.00121572	0.776138	0.418104	NA	NA	NA	NA	NA	NA	NA	NA	NA	NA	NA	NA	NA	NA	NA	NA	NA	NA	0.0465914	0.897022	0.980178	0.984352	0.94374	0.790432	0.407863	0.999077	0.9811	5.57342e-08	0.834189	0.945974	0.974777	0.893609	0.831143	0.456476	0.998673	0.997093	NA	NA	NA	NA	NA	NA	NA	NA	NA
PDE4A	NA	NA	NA	Skin_Sun_Exposed_Lower_leg	8.38505e-07	0.00221062	-4.92619	Minor_Salivary_Gland	1.54539e-06	0.00331163	4.80528	NA	NA	NA	0	1	1	0	2	NA	NA	NA	NA	NA	NA	NA	NA	NA	-3.77056	0.428307	0.87071	-0.263441	0.34081	-1.94973	-3.23415	0.223301	-0.796199	1.22928	-0.315247	-0.491237	0.557695	-0.0976186	1.91812	3.23517	-0.284355	0.809715	NA	NA	NA	NA	NA	NA	NA	NA	NA	NA	NA	NA	NA	NA	NA	NA	NA	NA	0.000162883	0.668428	0.383913	0.792211	0.733247	0.0512088	0.00122005	0.823301	0.425916	0.218966	0.752574	0.623259	0.577053	0.922235	0.0550959	0.00121572	0.776138	0.418104	NA	NA	NA	NA	NA	NA	NA	NA	NA	NA	NA	NA	NA	NA	NA	NA	NA	NA	0.0465914	0.897022	0.980178	0.984352	0.94374	0.790432	0.407863	0.999077	0.9811	0.79142	0.926639	0.987462	0.946554	0.985685	0.807851	0.491806	0.996919	0.995633	NA	NA	NA	NA	NA	NA	NA	NA	NA
PDE4A	NA	NA	NA	Skin_Sun_Exposed_Lower_leg	8.38505e-07	0.00221062	-4.92619	Muscle_Skeletal	1.00607e-06	0.00281397	4.89045	NA	NA	NA	0	1	1	0	2	NA	NA	NA	NA	NA	NA	NA	NA	NA	-3.77056	0.428307	0.87071	-0.263441	0.34081	-1.94973	-3.23415	0.223301	-0.796199	6.69116	-0.526354	-0.990037	-0.192041	-0.558951	1.79876	3.0942	-0.336091	0.729514	NA	NA	NA	NA	NA	NA	NA	NA	NA	NA	NA	NA	NA	NA	NA	NA	NA	NA	0.000162883	0.668428	0.383913	0.792211	0.733247	0.0512088	0.00122005	0.823301	0.425916	2.21409e-11	0.598642	0.322156	0.84771	0.576195	0.0720567	0.00197342	0.736802	0.465687	NA	NA	NA	NA	NA	NA	NA	NA	NA	NA	NA	NA	NA	NA	NA	NA	NA	NA	0.0465914	0.897022	0.980178	0.984352	0.94374	0.790432	0.407863	0.999077	0.9811	5.15379e-08	0.8591	0.96388	0.992593	0.902749	0.843403	0.680824	0.998434	0.995909	NA	NA	NA	NA	NA	NA	NA	NA	NA
PDE4A	NA	NA	NA	Skin_Sun_Exposed_Lower_leg	8.38505e-07	0.00221062	-4.92619	Pancreas	1.54539e-06	0.00407016	4.80528	NA	NA	NA	0	1	1	0	2	NA	NA	NA	NA	NA	NA	NA	NA	NA	-3.77056	0.428307	0.87071	-0.263441	0.34081	-1.94973	-3.23415	0.223301	-0.796199	6.61959	-0.611636	-1.12305	-0.335119	-0.607724	1.91812	3.23517	-0.284355	0.809715	NA	NA	NA	NA	NA	NA	NA	NA	NA	NA	NA	NA	NA	NA	NA	NA	NA	NA	0.000162883	0.668428	0.383913	0.792211	0.733247	0.0512088	0.00122005	0.823301	0.425916	3.60202e-11	0.540778	0.261417	0.737535	0.543371	0.0550959	0.00121572	0.776138	0.418104	NA	NA	NA	NA	NA	NA	NA	NA	NA	NA	NA	NA	NA	NA	NA	NA	NA	NA	0.0465914	0.897022	0.980178	0.984352	0.94374	0.790432	0.407863	0.999077	0.9811	7.93229e-08	0.833559	0.958184	0.973448	0.891755	0.820461	0.488864	0.995944	0.993317	NA	NA	NA	NA	NA	NA	NA	NA	NA
PDE4A	NA	NA	NA	Skin_Sun_Exposed_Lower_leg	8.38505e-07	0.00221062	-4.92619	Prostate	1.54539e-06	0.00341364	4.80528	NA	NA	NA	0	1	1	0	2	NA	NA	NA	NA	NA	NA	NA	NA	NA	-3.77056	0.428307	0.87071	-0.263441	0.34081	-1.94973	-3.23415	0.223301	-0.796199	6.61959	-0.611636	-1.12305	-0.335119	-0.607724	1.91812	3.23517	-0.284355	0.809715	NA	NA	NA	NA	NA	NA	NA	NA	NA	NA	NA	NA	NA	NA	NA	NA	NA	NA	0.000162883	0.668428	0.383913	0.792211	0.733247	0.0512088	0.00122005	0.823301	0.425916	3.60202e-11	0.540778	0.261417	0.737535	0.543371	0.0550959	0.00121572	0.776138	0.418104	NA	NA	NA	NA	NA	NA	NA	NA	NA	NA	NA	NA	NA	NA	NA	NA	NA	NA	0.0465914	0.897022	0.980178	0.984352	0.94374	0.790432	0.407863	0.999077	0.9811	7.55743e-08	0.8371	0.960667	0.977463	0.896632	0.796706	0.495619	0.997333	0.992599	NA	NA	NA	NA	NA	NA	NA	NA	NA
PDE4A	NA	NA	NA	Skin_Sun_Exposed_Lower_leg	8.38505e-07	0.00221062	-4.92619	Small_Intestine_Terminal_Ileum	1.54539e-06	0.0041438	-4.80528	NA	NA	NA	0	1	1	0	2	NA	NA	NA	NA	NA	NA	NA	NA	NA	-3.77056	0.428307	0.87071	-0.263441	0.34081	-1.94973	-3.23415	0.223301	-0.796199	-0.417871	-0.169426	-0.220722	0.660673	0.0540828	-1.91812	-3.23517	0.284355	-0.809715	NA	NA	NA	NA	NA	NA	NA	NA	NA	NA	NA	NA	NA	NA	NA	NA	NA	NA	0.000162883	0.668428	0.383913	0.792211	0.733247	0.0512088	0.00122005	0.823301	0.425916	0.676042	0.865462	0.825309	0.508822	0.956869	0.0550959	0.00121572	0.776138	0.418104	NA	NA	NA	NA	NA	NA	NA	NA	NA	NA	NA	NA	NA	NA	NA	NA	NA	NA	0.0465914	0.897022	0.980178	0.984352	0.94374	0.790432	0.407863	0.999077	0.9811	0.959552	0.960361	0.996091	0.927966	0.991975	0.811686	0.552521	0.996077	0.989016	NA	NA	NA	NA	NA	NA	NA	NA	NA
PDE4A	NA	NA	NA	Skin_Sun_Exposed_Lower_leg	8.38505e-07	0.00221062	-4.92619	Stomach	1.825e-06	0.00379219	-4.7719	NA	NA	NA	0	1	1	0	2	NA	NA	NA	NA	NA	NA	NA	NA	NA	-3.77056	0.428307	0.87071	-0.263441	0.34081	-1.94973	-3.23415	0.223301	-0.796199	-6.58617	0.633787	1.15724	0.373718	0.619856	-1.94691	-3.26715	0.269555	-0.830059	NA	NA	NA	NA	NA	NA	NA	NA	NA	NA	NA	NA	NA	NA	NA	NA	NA	NA	0.000162883	0.668428	0.383913	0.792211	0.733247	0.0512088	0.00122005	0.823301	0.425916	4.51309e-11	0.52622	0.247173	0.708614	0.535353	0.0515452	0.00108634	0.787502	0.406506	NA	NA	NA	NA	NA	NA	NA	NA	NA	NA	NA	NA	NA	NA	NA	NA	NA	NA	0.0465914	0.897022	0.980178	0.984352	0.94374	0.790432	0.407863	0.999077	0.9811	8.38763e-08	0.82932	0.945813	0.971798	0.893233	0.804695	0.547758	0.998123	0.994382	NA	NA	NA	NA	NA	NA	NA	NA	NA
PDE4A	NA	NA	NA	Skin_Sun_Exposed_Lower_leg	8.38505e-07	0.00221062	-4.92619	Thyroid	1.54539e-06	0.00288969	4.80528	NA	NA	NA	0	1	1	0	2	NA	NA	NA	NA	NA	NA	NA	NA	NA	-3.77056	0.428307	0.87071	-0.263441	0.34081	-1.94973	-3.23415	0.223301	-0.796199	6.61959	-0.611636	-1.12305	-0.335119	-0.607724	1.91812	3.23517	-0.284355	0.809715	NA	NA	NA	NA	NA	NA	NA	NA	NA	NA	NA	NA	NA	NA	NA	NA	NA	NA	0.000162883	0.668428	0.383913	0.792211	0.733247	0.0512088	0.00122005	0.823301	0.425916	3.60202e-11	0.540778	0.261417	0.737535	0.543371	0.0550959	0.00121572	0.776138	0.418104	NA	NA	NA	NA	NA	NA	NA	NA	NA	NA	NA	NA	NA	NA	NA	NA	NA	NA	0.0465914	0.897022	0.980178	0.984352	0.94374	0.790432	0.407863	0.999077	0.9811	7.70175e-08	0.835416	0.957725	0.976214	0.899119	0.807661	0.501267	0.996082	0.992545	NA	NA	NA	NA	NA	NA	NA	NA	NA
PDE4A	NA	NA	NA	Skin_Sun_Exposed_Lower_leg	8.38505e-07	0.00221062	-4.92619	Uterus	3.88924e-06	0.00689639	4.61722	NA	NA	NA	0	1	1	0	2	NA	NA	NA	NA	NA	NA	NA	NA	NA	-3.77056	0.428307	0.87071	-0.263441	0.34081	-1.94973	-3.23415	0.223301	-0.796199	6.41715	-0.706664	-1.26835	-0.506432	-0.657634	2.03285	3.35398	-0.215434	0.895048	NA	NA	NA	NA	NA	NA	NA	NA	NA	NA	NA	NA	NA	NA	NA	NA	NA	NA	0.000162883	0.668428	0.383913	0.792211	0.733247	0.0512088	0.00122005	0.823301	0.425916	1.38845e-10	0.479776	0.204673	0.612553	0.510774	0.0420677	0.000796582	0.829429	0.370762	NA	NA	NA	NA	NA	NA	NA	NA	NA	NA	NA	NA	NA	NA	NA	NA	NA	NA	0.0465914	0.897022	0.980178	0.984352	0.94374	0.790432	0.407863	0.999077	0.9811	2.23943e-07	0.801998	0.953025	0.951754	0.88053	0.784658	0.403302	0.997467	0.992052	NA	NA	NA	NA	NA	NA	NA	NA	NA
PDE4A	NA	NA	NA	Skin_Sun_Exposed_Lower_leg	8.38505e-07	0.00221062	-4.92619	Vagina	1.19044e-06	0.00270403	-4.85722	NA	NA	NA	0	1	1	0	2	NA	NA	NA	NA	NA	NA	NA	NA	NA	-3.77056	0.428307	0.87071	-0.263441	0.34081	-1.94973	-3.23415	0.223301	-0.796199	-6.65313	0.538375	1.00812	0.214916	0.564815	-1.81142	-3.10536	0.326231	-0.7399	NA	NA	NA	NA	NA	NA	NA	NA	NA	NA	NA	NA	NA	NA	NA	NA	NA	NA	0.000162883	0.668428	0.383913	0.792211	0.733247	0.0512088	0.00122005	0.823301	0.425916	2.86933e-11	0.590318	0.313396	0.829833	0.5722	0.0700755	0.00190049	0.74425	0.459361	NA	NA	NA	NA	NA	NA	NA	NA	NA	NA	NA	NA	NA	NA	NA	NA	NA	NA	0.0465914	0.897022	0.980178	0.984352	0.94374	0.790432	0.407863	0.999077	0.9811	5.89135e-08	0.861237	0.971915	0.987567	0.902327	0.825905	0.525832	0.995089	0.99369	NA	NA	NA	NA	NA	NA	NA	NA	NA
PDE4A	NA	NA	NA	Skin_Sun_Exposed_Lower_leg	8.38505e-07	0.00221062	-4.92619	Whole_Blood	3.55645e-06	0.00503771	-4.63575	NA	NA	NA	0	1	1	0	2	NA	NA	NA	NA	NA	NA	NA	NA	NA	-3.77056	0.428307	0.87071	-0.263441	0.34081	-1.94973	-3.23415	0.223301	-0.796199	-6.43443	0.691678	1.24509	0.480836	0.649233	-2.01258	-3.33068	0.224957	-0.88111	NA	NA	NA	NA	NA	NA	NA	NA	NA	NA	NA	NA	NA	NA	NA	NA	NA	NA	0.000162883	0.668428	0.383913	0.792211	0.733247	0.0512088	0.00122005	0.823301	0.425916	1.23937e-10	0.489139	0.213099	0.630633	0.516188	0.0441592	0.000866354	0.822013	0.378258	NA	NA	NA	NA	NA	NA	NA	NA	NA	NA	NA	NA	NA	NA	NA	NA	NA	NA	0.0465914	0.897022	0.980178	0.984352	0.94374	0.790432	0.407863	0.999077	0.9811	1.339e-07	0.80174	0.939563	0.953357	0.883502	0.751199	0.422805	0.99563	0.990488	NA	NA	NA	NA	NA	NA	NA	NA	NA
PDE4A	NA	NA	NA	Skin_Sun_Exposed_Lower_leg	8.38505e-07	0.00221062	-4.92619	smultixcan	1.54418e-06	0.00338024	0.0158409	NA	NA	NA	0	1	1	0	2	NA	NA	NA	NA	NA	NA	NA	NA	NA	-3.77056	0.428307	0.87071	-0.263441	0.34081	-1.94973	-3.23415	0.223301	-0.796199	0.318465	-0.0651156	-0.101773	0.153624	-0.0178282	-0.016468	-0.0188061	-0.00787712	-0.0113828	NA	NA	NA	NA	NA	NA	NA	NA	NA	NA	NA	NA	NA	NA	NA	NA	NA	NA	0.000162883	0.668428	0.383913	0.792211	0.733247	0.0512088	0.00122005	0.823301	0.425916	2.78734e-10	0.818363	0.52088	0.759771	0.830332	0.0552033	0.00122029	0.775919	0.418411	NA	NA	NA	NA	NA	NA	NA	NA	NA	NA	NA	NA	NA	NA	NA	NA	NA	NA	0.0465914	0.897022	0.980178	0.984352	0.94374	0.790432	0.407863	0.999077	0.9811	4.63125e-07	0.940591	0.976458	0.973173	0.967197	0.793945	0.496464	0.999267	0.994732	NA	NA	NA	NA	NA	NA	NA	NA	NA
PDE4A	NA	NA	NA	Stomach	1.5737e-06	0.00212017	-4.80164	Adipose_Subcutaneous	1.54539e-06	0.00222617	4.80528	NA	NA	NA	0	1	1	0	2	NA	NA	NA	NA	NA	NA	NA	NA	NA	-3.32178	0.490069	0.807795	-0.351486	0.296753	-1.89969	-3.21744	0.306965	-0.834257	0.309841	-0.23531	-0.342282	0.619667	-0.0128284	1.91812	3.23517	-0.284355	0.809715	NA	NA	NA	NA	NA	NA	NA	NA	NA	NA	NA	NA	NA	NA	NA	NA	NA	NA	0.000894453	0.624085	0.419209	0.725224	0.766655	0.0574732	0.00129339	0.75887	0.404136	0.756682	0.813968	0.732138	0.535477	0.989765	0.0550959	0.00121572	0.776138	0.418104	NA	NA	NA	NA	NA	NA	NA	NA	NA	NA	NA	NA	NA	NA	NA	NA	NA	NA	0.127757	0.879055	0.987121	0.980628	0.954336	0.838605	0.647185	0.999104	0.988259	0.968972	0.9444	0.995663	0.928852	0.998236	0.811191	0.454015	0.998569	0.986177	NA	NA	NA	NA	NA	NA	NA	NA	NA
PDE4A	NA	NA	NA	Stomach	1.5737e-06	0.00212017	-4.80164	Adipose_Visceral_Omentum	1.54539e-06	0.00282149	-4.80528	NA	NA	NA	0	1	1	0	2	NA	NA	NA	NA	NA	NA	NA	NA	NA	-3.32178	0.490069	0.807795	-0.351486	0.296753	-1.89969	-3.21744	0.306965	-0.834257	-6.61959	0.611636	1.12305	0.335119	0.607724	-1.91812	-3.23517	0.284355	-0.809715	NA	NA	NA	NA	NA	NA	NA	NA	NA	NA	NA	NA	NA	NA	NA	NA	NA	NA	0.000894453	0.624085	0.419209	0.725224	0.766655	0.0574732	0.00129339	0.75887	0.404136	3.60202e-11	0.540778	0.261417	0.737535	0.543371	0.0550959	0.00121572	0.776138	0.418104	NA	NA	NA	NA	NA	NA	NA	NA	NA	NA	NA	NA	NA	NA	NA	NA	NA	NA	0.127757	0.879055	0.987121	0.980628	0.954336	0.838605	0.647185	0.999104	0.988259	7.07436e-08	0.833864	0.964463	0.97784	0.898877	0.812415	0.466889	0.998949	0.991425	NA	NA	NA	NA	NA	NA	NA	NA	NA
PDE4A	NA	NA	NA	Stomach	1.5737e-06	0.00212017	-4.80164	Adrenal_Gland	1.54539e-06	0.00434374	4.80528	NA	NA	NA	0	1	1	0	2	NA	NA	NA	NA	NA	NA	NA	NA	NA	-3.32178	0.490069	0.807795	-0.351486	0.296753	-1.89969	-3.21744	0.306965	-0.834257	6.61959	-0.611636	-1.12305	-0.335119	-0.607724	1.91812	3.23517	-0.284355	0.809715	NA	NA	NA	NA	NA	NA	NA	NA	NA	NA	NA	NA	NA	NA	NA	NA	NA	NA	0.000894453	0.624085	0.419209	0.725224	0.766655	0.0574732	0.00129339	0.75887	0.404136	3.60202e-11	0.540778	0.261417	0.737535	0.543371	0.0550959	0.00121572	0.776138	0.418104	NA	NA	NA	NA	NA	NA	NA	NA	NA	NA	NA	NA	NA	NA	NA	NA	NA	NA	0.127757	0.879055	0.987121	0.980628	0.954336	0.838605	0.647185	0.999104	0.988259	8.70127e-08	0.828299	0.948772	0.971564	0.8903	0.810415	0.444628	0.996478	0.984636	NA	NA	NA	NA	NA	NA	NA	NA	NA
PDE4A	NA	NA	NA	Stomach	1.5737e-06	0.00212017	-4.80164	Artery_Aorta	1.54539e-06	0.00256398	-4.80528	NA	NA	NA	0	1	1	0	2	NA	NA	NA	NA	NA	NA	NA	NA	NA	-3.32178	0.490069	0.807795	-0.351486	0.296753	-1.89969	-3.21744	0.306965	-0.834257	-0.871356	-0.127431	-0.143654	0.683342	0.0957088	-1.91812	-3.23517	0.284355	-0.809715	NA	NA	NA	NA	NA	NA	NA	NA	NA	NA	NA	NA	NA	NA	NA	NA	NA	NA	0.000894453	0.624085	0.419209	0.725224	0.766655	0.0574732	0.00129339	0.75887	0.404136	0.38356	0.898599	0.885774	0.494391	0.923752	0.0550959	0.00121572	0.776138	0.418104	NA	NA	NA	NA	NA	NA	NA	NA	NA	NA	NA	NA	NA	NA	NA	NA	NA	NA	0.127757	0.879055	0.987121	0.980628	0.954336	0.838605	0.647185	0.999104	0.988259	0.884393	0.970155	0.997917	0.914988	0.989338	0.809425	0.473751	0.998702	0.99254	NA	NA	NA	NA	NA	NA	NA	NA	NA
PDE4A	NA	NA	NA	Stomach	1.5737e-06	0.00212017	-4.80164	Artery_Coronary	1.54539e-06	0.00360011	-4.80528	NA	NA	NA	0	1	1	0	2	NA	NA	NA	NA	NA	NA	NA	NA	NA	-3.32178	0.490069	0.807795	-0.351486	0.296753	-1.89969	-3.21744	0.306965	-0.834257	-6.61959	0.611636	1.12305	0.335119	0.607724	-1.91812	-3.23517	0.284355	-0.809715	NA	NA	NA	NA	NA	NA	NA	NA	NA	NA	NA	NA	NA	NA	NA	NA	NA	NA	0.000894453	0.624085	0.419209	0.725224	0.766655	0.0574732	0.00129339	0.75887	0.404136	3.60202e-11	0.540778	0.261417	0.737535	0.543371	0.0550959	0.00121572	0.776138	0.418104	NA	NA	NA	NA	NA	NA	NA	NA	NA	NA	NA	NA	NA	NA	NA	NA	NA	NA	0.127757	0.879055	0.987121	0.980628	0.954336	0.838605	0.647185	0.999104	0.988259	6.7826e-08	0.834792	0.968349	0.972664	0.897422	0.803991	0.478591	0.9994	0.990808	NA	NA	NA	NA	NA	NA	NA	NA	NA
PDE4A	NA	NA	NA	Stomach	1.5737e-06	0.00212017	-4.80164	Brain_Amygdala	1.54539e-06	0.00425599	-4.80528	NA	NA	NA	0	1	1	0	2	NA	NA	NA	NA	NA	NA	NA	NA	NA	-3.32178	0.490069	0.807795	-0.351486	0.296753	-1.89969	-3.21744	0.306965	-0.834257	-6.61959	0.611636	1.12305	0.335119	0.607724	-1.91812	-3.23517	0.284355	-0.809715	NA	NA	NA	NA	NA	NA	NA	NA	NA	NA	NA	NA	NA	NA	NA	NA	NA	NA	0.000894453	0.624085	0.419209	0.725224	0.766655	0.0574732	0.00129339	0.75887	0.404136	3.60202e-11	0.540778	0.261417	0.737535	0.543371	0.0550959	0.00121572	0.776138	0.418104	NA	NA	NA	NA	NA	NA	NA	NA	NA	NA	NA	NA	NA	NA	NA	NA	NA	NA	0.127757	0.879055	0.987121	0.980628	0.954336	0.838605	0.647185	0.999104	0.988259	7.59985e-08	0.842165	0.971666	0.980853	0.910066	0.827533	0.576545	0.994882	0.996764	NA	NA	NA	NA	NA	NA	NA	NA	NA
PDE4A	NA	NA	NA	Stomach	1.5737e-06	0.00212017	-4.80164	Brain_Anterior_cingulate_cortex_BA24	1.54539e-06	0.00383642	-4.80528	NA	NA	NA	0	1	1	0	2	NA	NA	NA	NA	NA	NA	NA	NA	NA	-3.32178	0.490069	0.807795	-0.351486	0.296753	-1.89969	-3.21744	0.306965	-0.834257	-6.61959	0.611636	1.12305	0.335119	0.607724	-1.91812	-3.23517	0.284355	-0.809715	NA	NA	NA	NA	NA	NA	NA	NA	NA	NA	NA	NA	NA	NA	NA	NA	NA	NA	0.000894453	0.624085	0.419209	0.725224	0.766655	0.0574732	0.00129339	0.75887	0.404136	3.60202e-11	0.540778	0.261417	0.737535	0.543371	0.0550959	0.00121572	0.776138	0.418104	NA	NA	NA	NA	NA	NA	NA	NA	NA	NA	NA	NA	NA	NA	NA	NA	NA	NA	0.127757	0.879055	0.987121	0.980628	0.954336	0.838605	0.647185	0.999104	0.988259	6.81952e-08	0.838312	0.967843	0.976535	0.897637	0.810978	0.550184	0.996086	0.996936	NA	NA	NA	NA	NA	NA	NA	NA	NA
PDE4A	NA	NA	NA	Stomach	1.5737e-06	0.00212017	-4.80164	Brain_Caudate_basal_ganglia	1.54539e-06	0.0037874	-4.80528	NA	NA	NA	0	1	1	0	2	NA	NA	NA	NA	NA	NA	NA	NA	NA	-3.32178	0.490069	0.807795	-0.351486	0.296753	-1.89969	-3.21744	0.306965	-0.834257	-6.61959	0.611636	1.12305	0.335119	0.607724	-1.91812	-3.23517	0.284355	-0.809715	NA	NA	NA	NA	NA	NA	NA	NA	NA	NA	NA	NA	NA	NA	NA	NA	NA	NA	0.000894453	0.624085	0.419209	0.725224	0.766655	0.0574732	0.00129339	0.75887	0.404136	3.60202e-11	0.540778	0.261417	0.737535	0.543371	0.0550959	0.00121572	0.776138	0.418104	NA	NA	NA	NA	NA	NA	NA	NA	NA	NA	NA	NA	NA	NA	NA	NA	NA	NA	0.127757	0.879055	0.987121	0.980628	0.954336	0.838605	0.647185	0.999104	0.988259	7.60296e-08	0.8385	0.965908	0.978305	0.898997	0.829971	0.537227	0.997364	0.998198	NA	NA	NA	NA	NA	NA	NA	NA	NA
PDE4A	NA	NA	NA	Stomach	1.5737e-06	0.00212017	-4.80164	Brain_Cortex	1.12312e-06	0.00303768	4.86874	NA	NA	NA	0	1	1	0	2	NA	NA	NA	NA	NA	NA	NA	NA	NA	-3.32178	0.490069	0.807795	-0.351486	0.296753	-1.89969	-3.21744	0.306965	-0.834257	6.68337	-0.570048	-1.05887	-0.262548	-0.584984	1.86421	3.17543	-0.312238	0.771554	NA	NA	NA	NA	NA	NA	NA	NA	NA	NA	NA	NA	NA	NA	NA	NA	NA	NA	0.000894453	0.624085	0.419209	0.725224	0.766655	0.0574732	0.00129339	0.75887	0.404136	2.33508e-11	0.568645	0.289659	0.792899	0.558559	0.0622918	0.00149615	0.75486	0.440379	NA	NA	NA	NA	NA	NA	NA	NA	NA	NA	NA	NA	NA	NA	NA	NA	NA	NA	0.127757	0.879055	0.987121	0.980628	0.954336	0.838605	0.647185	0.999104	0.988259	4.63096e-08	0.846422	0.966488	0.987175	0.900685	0.80804	0.564792	0.997644	0.995652	NA	NA	NA	NA	NA	NA	NA	NA	NA
PDE4A	NA	NA	NA	Stomach	1.5737e-06	0.00212017	-4.80164	Brain_Frontal_Cortex_BA9	1.76759e-06	0.00430212	-4.77833	NA	NA	NA	0	1	1	0	2	NA	NA	NA	NA	NA	NA	NA	NA	NA	-3.32178	0.490069	0.807795	-0.351486	0.296753	-1.89969	-3.21744	0.306965	-0.834257	-6.59378	0.631968	1.15455	0.370076	0.619035	-1.94527	-3.26604	0.271217	-0.828548	NA	NA	NA	NA	NA	NA	NA	NA	NA	NA	NA	NA	NA	NA	NA	NA	NA	NA	0.000894453	0.624085	0.419209	0.725224	0.766655	0.0574732	0.00129339	0.75887	0.404136	4.28775e-11	0.527408	0.248275	0.711325	0.535893	0.0517423	0.00109062	0.786224	0.40736	NA	NA	NA	NA	NA	NA	NA	NA	NA	NA	NA	NA	NA	NA	NA	NA	NA	NA	0.127757	0.879055	0.987121	0.980628	0.954336	0.838605	0.647185	0.999104	0.988259	8.29944e-08	0.834014	0.945765	0.972831	0.900011	0.792669	0.616181	0.997849	0.996958	NA	NA	NA	NA	NA	NA	NA	NA	NA
PDE4A	NA	NA	NA	Stomach	1.5737e-06	0.00212017	-4.80164	Brain_Hippocampus	1.54539e-06	0.00451542	4.80528	NA	NA	NA	0	1	1	0	2	NA	NA	NA	NA	NA	NA	NA	NA	NA	-3.32178	0.490069	0.807795	-0.351486	0.296753	-1.89969	-3.21744	0.306965	-0.834257	6.61959	-0.611636	-1.12305	-0.335119	-0.607724	1.91812	3.23517	-0.284355	0.809715	NA	NA	NA	NA	NA	NA	NA	NA	NA	NA	NA	NA	NA	NA	NA	NA	NA	NA	0.000894453	0.624085	0.419209	0.725224	0.766655	0.0574732	0.00129339	0.75887	0.404136	3.60202e-11	0.540778	0.261417	0.737535	0.543371	0.0550959	0.00121572	0.776138	0.418104	NA	NA	NA	NA	NA	NA	NA	NA	NA	NA	NA	NA	NA	NA	NA	NA	NA	NA	0.127757	0.879055	0.987121	0.980628	0.954336	0.838605	0.647185	0.999104	0.988259	8.5744e-08	0.839462	0.947184	0.979629	0.900694	0.835966	0.513497	0.997716	0.995566	NA	NA	NA	NA	NA	NA	NA	NA	NA
PDE4A	NA	NA	NA	Stomach	1.5737e-06	0.00212017	-4.80164	Brain_Hypothalamus	1.54539e-06	0.00400274	-4.80528	NA	NA	NA	0	1	1	0	2	NA	NA	NA	NA	NA	NA	NA	NA	NA	-3.32178	0.490069	0.807795	-0.351486	0.296753	-1.89969	-3.21744	0.306965	-0.834257	-6.61959	0.611636	1.12305	0.335119	0.607724	-1.91812	-3.23517	0.284355	-0.809715	NA	NA	NA	NA	NA	NA	NA	NA	NA	NA	NA	NA	NA	NA	NA	NA	NA	NA	0.000894453	0.624085	0.419209	0.725224	0.766655	0.0574732	0.00129339	0.75887	0.404136	3.60202e-11	0.540778	0.261417	0.737535	0.543371	0.0550959	0.00121572	0.776138	0.418104	NA	NA	NA	NA	NA	NA	NA	NA	NA	NA	NA	NA	NA	NA	NA	NA	NA	NA	0.127757	0.879055	0.987121	0.980628	0.954336	0.838605	0.647185	0.999104	0.988259	1.06962e-07	0.840483	0.97046	0.978511	0.902641	0.81785	0.603884	0.996776	0.993909	NA	NA	NA	NA	NA	NA	NA	NA	NA
PDE4A	NA	NA	NA	Stomach	1.5737e-06	0.00212017	-4.80164	Brain_Putamen_basal_ganglia	1.54539e-06	0.00335469	4.80528	NA	NA	NA	0	1	1	0	2	NA	NA	NA	NA	NA	NA	NA	NA	NA	-3.32178	0.490069	0.807795	-0.351486	0.296753	-1.89969	-3.21744	0.306965	-0.834257	6.61959	-0.611636	-1.12305	-0.335119	-0.607724	1.91812	3.23517	-0.284355	0.809715	NA	NA	NA	NA	NA	NA	NA	NA	NA	NA	NA	NA	NA	NA	NA	NA	NA	NA	0.000894453	0.624085	0.419209	0.725224	0.766655	0.0574732	0.00129339	0.75887	0.404136	3.60202e-11	0.540778	0.261417	0.737535	0.543371	0.0550959	0.00121572	0.776138	0.418104	NA	NA	NA	NA	NA	NA	NA	NA	NA	NA	NA	NA	NA	NA	NA	NA	NA	NA	0.127757	0.879055	0.987121	0.980628	0.954336	0.838605	0.647185	0.999104	0.988259	6.72977e-08	0.839045	0.965001	0.983049	0.896481	0.803669	0.465313	0.995656	0.993581	NA	NA	NA	NA	NA	NA	NA	NA	NA
PDE4A	NA	NA	NA	Stomach	1.5737e-06	0.00212017	-4.80164	Breast_Mammary_Tissue	1.54539e-06	0.0024013	4.80528	NA	NA	NA	0	1	1	0	2	NA	NA	NA	NA	NA	NA	NA	NA	NA	-3.32178	0.490069	0.807795	-0.351486	0.296753	-1.89969	-3.21744	0.306965	-0.834257	6.61959	-0.611636	-1.12305	-0.335119	-0.607724	1.91812	3.23517	-0.284355	0.809715	NA	NA	NA	NA	NA	NA	NA	NA	NA	NA	NA	NA	NA	NA	NA	NA	NA	NA	0.000894453	0.624085	0.419209	0.725224	0.766655	0.0574732	0.00129339	0.75887	0.404136	3.60202e-11	0.540778	0.261417	0.737535	0.543371	0.0550959	0.00121572	0.776138	0.418104	NA	NA	NA	NA	NA	NA	NA	NA	NA	NA	NA	NA	NA	NA	NA	NA	NA	NA	0.127757	0.879055	0.987121	0.980628	0.954336	0.838605	0.647185	0.999104	0.988259	5.81644e-08	0.836098	0.954277	0.974963	0.902288	0.820261	0.518711	0.998717	0.991689	NA	NA	NA	NA	NA	NA	NA	NA	NA
PDE4A	NA	NA	NA	Stomach	1.5737e-06	0.00212017	-4.80164	Cells_Cultured_fibroblasts	1.54539e-06	0.00400224	4.80528	NA	NA	NA	0	1	1	0	2	NA	NA	NA	NA	NA	NA	NA	NA	NA	-3.32178	0.490069	0.807795	-0.351486	0.296753	-1.89969	-3.21744	0.306965	-0.834257	6.61959	-0.611636	-1.12305	-0.335119	-0.607724	1.91812	3.23517	-0.284355	0.809715	NA	NA	NA	NA	NA	NA	NA	NA	NA	NA	NA	NA	NA	NA	NA	NA	NA	NA	0.000894453	0.624085	0.419209	0.725224	0.766655	0.0574732	0.00129339	0.75887	0.404136	3.60202e-11	0.540778	0.261417	0.737535	0.543371	0.0550959	0.00121572	0.776138	0.418104	NA	NA	NA	NA	NA	NA	NA	NA	NA	NA	NA	NA	NA	NA	NA	NA	NA	NA	0.127757	0.879055	0.987121	0.980628	0.954336	0.838605	0.647185	0.999104	0.988259	8.20816e-08	0.833436	0.939179	0.970661	0.895719	0.787624	0.431207	0.993757	0.988441	NA	NA	NA	NA	NA	NA	NA	NA	NA
PDE4A	NA	NA	NA	Stomach	1.5737e-06	0.00212017	-4.80164	Cells_EBV-transformed_lymphocytes	1.04744e-06	0.00178896	4.88251	NA	NA	NA	0	1	1	0	2	NA	NA	NA	NA	NA	NA	NA	NA	NA	-3.32178	0.490069	0.807795	-0.351486	0.296753	-1.89969	-3.21744	0.306965	-0.834257	6.62509	-0.409524	-0.803932	-0.0119353	-0.486201	1.61081	2.84992	-0.391885	0.614249	NA	NA	NA	NA	NA	NA	NA	NA	NA	NA	NA	NA	NA	NA	NA	NA	NA	NA	0.000894453	0.624085	0.419209	0.725224	0.766655	0.0574732	0.00129339	0.75887	0.404136	3.47036e-11	0.682155	0.421436	0.990477	0.626824	0.107221	0.004373	0.695143	0.539051	NA	NA	NA	NA	NA	NA	NA	NA	NA	NA	NA	NA	NA	NA	NA	NA	NA	NA	0.127757	0.879055	0.987121	0.980628	0.954336	0.838605	0.647185	0.999104	0.988259	7.82887e-08	0.894362	0.969094	0.999351	0.915821	0.854767	0.525234	0.995556	0.991854	NA	NA	NA	NA	NA	NA	NA	NA	NA
PDE4A	NA	NA	NA	Stomach	1.5737e-06	0.00212017	-4.80164	Colon_Transverse	1.54539e-06	0.00441486	-4.80528	NA	NA	NA	0	1	1	0	2	NA	NA	NA	NA	NA	NA	NA	NA	NA	-3.32178	0.490069	0.807795	-0.351486	0.296753	-1.89969	-3.21744	0.306965	-0.834257	-2.0419	-0.0136264	0.0628532	0.725237	0.202746	-1.91812	-3.23517	0.284355	-0.809715	NA	NA	NA	NA	NA	NA	NA	NA	NA	NA	NA	NA	NA	NA	NA	NA	NA	NA	0.000894453	0.624085	0.419209	0.725224	0.766655	0.0574732	0.00129339	0.75887	0.404136	0.0411614	0.989128	0.949883	0.468307	0.839334	0.0550959	0.00121572	0.776138	0.418104	NA	NA	NA	NA	NA	NA	NA	NA	NA	NA	NA	NA	NA	NA	NA	NA	NA	NA	0.127757	0.879055	0.987121	0.980628	0.954336	0.838605	0.647185	0.999104	0.988259	0.544944	0.996985	0.99843	0.91472	0.974353	0.814813	0.523236	0.998427	0.994349	NA	NA	NA	NA	NA	NA	NA	NA	NA
PDE4A	NA	NA	NA	Stomach	1.5737e-06	0.00212017	-4.80164	Esophagus_Gastroesophageal_Junction	1.54539e-06	0.00399482	-4.80528	NA	NA	NA	0	1	1	0	2	NA	NA	NA	NA	NA	NA	NA	NA	NA	-3.32178	0.490069	0.807795	-0.351486	0.296753	-1.89969	-3.21744	0.306965	-0.834257	-0.749769	-0.138686	-0.16431	0.677249	0.0845479	-1.91812	-3.23517	0.284355	-0.809715	NA	NA	NA	NA	NA	NA	NA	NA	NA	NA	NA	NA	NA	NA	NA	NA	NA	NA	0.000894453	0.624085	0.419209	0.725224	0.766655	0.0574732	0.00129339	0.75887	0.404136	0.453394	0.889699	0.869487	0.498248	0.932621	0.0550959	0.00121572	0.776138	0.418104	NA	NA	NA	NA	NA	NA	NA	NA	NA	NA	NA	NA	NA	NA	NA	NA	NA	NA	0.127757	0.879055	0.987121	0.980628	0.954336	0.838605	0.647185	0.999104	0.988259	0.901079	0.969193	0.997328	0.919383	0.989708	0.798054	0.528251	0.997228	0.99535	NA	NA	NA	NA	NA	NA	NA	NA	NA
PDE4A	NA	NA	NA	Stomach	1.5737e-06	0.00212017	-4.80164	Heart_Left_Ventricle	1.54539e-06	0.00284576	4.80528	NA	NA	NA	0	1	1	0	2	NA	NA	NA	NA	NA	NA	NA	NA	NA	-3.32178	0.490069	0.807795	-0.351486	0.296753	-1.89969	-3.21744	0.306965	-0.834257	6.61959	-0.611636	-1.12305	-0.335119	-0.607724	1.91812	3.23517	-0.284355	0.809715	NA	NA	NA	NA	NA	NA	NA	NA	NA	NA	NA	NA	NA	NA	NA	NA	NA	NA	0.000894453	0.624085	0.419209	0.725224	0.766655	0.0574732	0.00129339	0.75887	0.404136	3.60202e-11	0.540778	0.261417	0.737535	0.543371	0.0550959	0.00121572	0.776138	0.418104	NA	NA	NA	NA	NA	NA	NA	NA	NA	NA	NA	NA	NA	NA	NA	NA	NA	NA	0.127757	0.879055	0.987121	0.980628	0.954336	0.838605	0.647185	0.999104	0.988259	6.42766e-08	0.839472	0.953579	0.977367	0.89231	0.840761	0.563307	0.998169	0.994742	NA	NA	NA	NA	NA	NA	NA	NA	NA
PDE4A	NA	NA	NA	Stomach	1.5737e-06	0.00212017	-4.80164	Kidney_Cortex	1.54539e-06	0.00313153	-4.80528	NA	NA	NA	0	1	1	0	2	NA	NA	NA	NA	NA	NA	NA	NA	NA	-3.32178	0.490069	0.807795	-0.351486	0.296753	-1.89969	-3.21744	0.306965	-0.834257	-6.61959	0.611636	1.12305	0.335119	0.607724	-1.91812	-3.23517	0.284355	-0.809715	NA	NA	NA	NA	NA	NA	NA	NA	NA	NA	NA	NA	NA	NA	NA	NA	NA	NA	0.000894453	0.624085	0.419209	0.725224	0.766655	0.0574732	0.00129339	0.75887	0.404136	3.60202e-11	0.540778	0.261417	0.737535	0.543371	0.0550959	0.00121572	0.776138	0.418104	NA	NA	NA	NA	NA	NA	NA	NA	NA	NA	NA	NA	NA	NA	NA	NA	NA	NA	0.127757	0.879055	0.987121	0.980628	0.954336	0.838605	0.647185	0.999104	0.988259	6.74333e-08	0.840366	0.961935	0.982326	0.902085	0.816538	0.529182	0.996956	0.995928	NA	NA	NA	NA	NA	NA	NA	NA	NA
PDE4A	NA	NA	NA	Stomach	1.5737e-06	0.00212017	-4.80164	Lung	1.54539e-06	0.00218356	4.80528	NA	NA	NA	0	1	1	0	2	NA	NA	NA	NA	NA	NA	NA	NA	NA	-3.32178	0.490069	0.807795	-0.351486	0.296753	-1.89969	-3.21744	0.306965	-0.834257	6.61959	-0.611636	-1.12305	-0.335119	-0.607724	1.91812	3.23517	-0.284355	0.809715	NA	NA	NA	NA	NA	NA	NA	NA	NA	NA	NA	NA	NA	NA	NA	NA	NA	NA	0.000894453	0.624085	0.419209	0.725224	0.766655	0.0574732	0.00129339	0.75887	0.404136	3.60202e-11	0.540778	0.261417	0.737535	0.543371	0.0550959	0.00121572	0.776138	0.418104	NA	NA	NA	NA	NA	NA	NA	NA	NA	NA	NA	NA	NA	NA	NA	NA	NA	NA	0.127757	0.879055	0.987121	0.980628	0.954336	0.838605	0.647185	0.999104	0.988259	5.57342e-08	0.834189	0.945974	0.974777	0.893609	0.831143	0.456476	0.998673	0.997093	NA	NA	NA	NA	NA	NA	NA	NA	NA
PDE4A	NA	NA	NA	Stomach	1.5737e-06	0.00212017	-4.80164	Minor_Salivary_Gland	1.54539e-06	0.00331163	4.80528	NA	NA	NA	0	1	1	0	2	NA	NA	NA	NA	NA	NA	NA	NA	NA	-3.32178	0.490069	0.807795	-0.351486	0.296753	-1.89969	-3.21744	0.306965	-0.834257	1.22928	-0.315247	-0.491237	0.557695	-0.0976186	1.91812	3.23517	-0.284355	0.809715	NA	NA	NA	NA	NA	NA	NA	NA	NA	NA	NA	NA	NA	NA	NA	NA	NA	NA	0.000894453	0.624085	0.419209	0.725224	0.766655	0.0574732	0.00129339	0.75887	0.404136	0.218966	0.752574	0.623259	0.577053	0.922235	0.0550959	0.00121572	0.776138	0.418104	NA	NA	NA	NA	NA	NA	NA	NA	NA	NA	NA	NA	NA	NA	NA	NA	NA	NA	0.127757	0.879055	0.987121	0.980628	0.954336	0.838605	0.647185	0.999104	0.988259	0.79142	0.926639	0.987462	0.946554	0.985685	0.807851	0.491806	0.996919	0.995633	NA	NA	NA	NA	NA	NA	NA	NA	NA
PDE4A	NA	NA	NA	Stomach	1.5737e-06	0.00212017	-4.80164	Muscle_Skeletal	1.00607e-06	0.00281397	4.89045	NA	NA	NA	0	1	1	0	2	NA	NA	NA	NA	NA	NA	NA	NA	NA	-3.32178	0.490069	0.807795	-0.351486	0.296753	-1.89969	-3.21744	0.306965	-0.834257	6.69116	-0.526354	-0.990037	-0.192041	-0.558951	1.79876	3.0942	-0.336091	0.729514	NA	NA	NA	NA	NA	NA	NA	NA	NA	NA	NA	NA	NA	NA	NA	NA	NA	NA	0.000894453	0.624085	0.419209	0.725224	0.766655	0.0574732	0.00129339	0.75887	0.404136	2.21409e-11	0.598642	0.322156	0.84771	0.576195	0.0720567	0.00197342	0.736802	0.465687	NA	NA	NA	NA	NA	NA	NA	NA	NA	NA	NA	NA	NA	NA	NA	NA	NA	NA	0.127757	0.879055	0.987121	0.980628	0.954336	0.838605	0.647185	0.999104	0.988259	5.15379e-08	0.8591	0.96388	0.992593	0.902749	0.843403	0.680824	0.998434	0.995909	NA	NA	NA	NA	NA	NA	NA	NA	NA
PDE4A	NA	NA	NA	Stomach	1.5737e-06	0.00212017	-4.80164	Pancreas	1.54539e-06	0.00407016	4.80528	NA	NA	NA	0	1	1	0	2	NA	NA	NA	NA	NA	NA	NA	NA	NA	-3.32178	0.490069	0.807795	-0.351486	0.296753	-1.89969	-3.21744	0.306965	-0.834257	6.61959	-0.611636	-1.12305	-0.335119	-0.607724	1.91812	3.23517	-0.284355	0.809715	NA	NA	NA	NA	NA	NA	NA	NA	NA	NA	NA	NA	NA	NA	NA	NA	NA	NA	0.000894453	0.624085	0.419209	0.725224	0.766655	0.0574732	0.00129339	0.75887	0.404136	3.60202e-11	0.540778	0.261417	0.737535	0.543371	0.0550959	0.00121572	0.776138	0.418104	NA	NA	NA	NA	NA	NA	NA	NA	NA	NA	NA	NA	NA	NA	NA	NA	NA	NA	0.127757	0.879055	0.987121	0.980628	0.954336	0.838605	0.647185	0.999104	0.988259	7.93229e-08	0.833559	0.958184	0.973448	0.891755	0.820461	0.488864	0.995944	0.993317	NA	NA	NA	NA	NA	NA	NA	NA	NA
PDE4A	NA	NA	NA	Stomach	1.5737e-06	0.00212017	-4.80164	Prostate	1.54539e-06	0.00341364	4.80528	NA	NA	NA	0	1	1	0	2	NA	NA	NA	NA	NA	NA	NA	NA	NA	-3.32178	0.490069	0.807795	-0.351486	0.296753	-1.89969	-3.21744	0.306965	-0.834257	6.61959	-0.611636	-1.12305	-0.335119	-0.607724	1.91812	3.23517	-0.284355	0.809715	NA	NA	NA	NA	NA	NA	NA	NA	NA	NA	NA	NA	NA	NA	NA	NA	NA	NA	0.000894453	0.624085	0.419209	0.725224	0.766655	0.0574732	0.00129339	0.75887	0.404136	3.60202e-11	0.540778	0.261417	0.737535	0.543371	0.0550959	0.00121572	0.776138	0.418104	NA	NA	NA	NA	NA	NA	NA	NA	NA	NA	NA	NA	NA	NA	NA	NA	NA	NA	0.127757	0.879055	0.987121	0.980628	0.954336	0.838605	0.647185	0.999104	0.988259	7.55743e-08	0.8371	0.960667	0.977463	0.896632	0.796706	0.495619	0.997333	0.992599	NA	NA	NA	NA	NA	NA	NA	NA	NA
PDE4A	NA	NA	NA	Stomach	1.5737e-06	0.00212017	-4.80164	Small_Intestine_Terminal_Ileum	1.54539e-06	0.0041438	-4.80528	NA	NA	NA	0	1	1	0	2	NA	NA	NA	NA	NA	NA	NA	NA	NA	-3.32178	0.490069	0.807795	-0.351486	0.296753	-1.89969	-3.21744	0.306965	-0.834257	-0.417871	-0.169426	-0.220722	0.660673	0.0540828	-1.91812	-3.23517	0.284355	-0.809715	NA	NA	NA	NA	NA	NA	NA	NA	NA	NA	NA	NA	NA	NA	NA	NA	NA	NA	0.000894453	0.624085	0.419209	0.725224	0.766655	0.0574732	0.00129339	0.75887	0.404136	0.676042	0.865462	0.825309	0.508822	0.956869	0.0550959	0.00121572	0.776138	0.418104	NA	NA	NA	NA	NA	NA	NA	NA	NA	NA	NA	NA	NA	NA	NA	NA	NA	NA	0.127757	0.879055	0.987121	0.980628	0.954336	0.838605	0.647185	0.999104	0.988259	0.959552	0.960361	0.996091	0.927966	0.991975	0.811686	0.552521	0.996077	0.989016	NA	NA	NA	NA	NA	NA	NA	NA	NA
PDE4A	NA	NA	NA	Stomach	1.5737e-06	0.00212017	-4.80164	Stomach	1.825e-06	0.00379219	-4.7719	NA	NA	NA	0	1	1	0	2	NA	NA	NA	NA	NA	NA	NA	NA	NA	-3.32178	0.490069	0.807795	-0.351486	0.296753	-1.89969	-3.21744	0.306965	-0.834257	-6.58617	0.633787	1.15724	0.373718	0.619856	-1.94691	-3.26715	0.269555	-0.830059	NA	NA	NA	NA	NA	NA	NA	NA	NA	NA	NA	NA	NA	NA	NA	NA	NA	NA	0.000894453	0.624085	0.419209	0.725224	0.766655	0.0574732	0.00129339	0.75887	0.404136	4.51309e-11	0.52622	0.247173	0.708614	0.535353	0.0515452	0.00108634	0.787502	0.406506	NA	NA	NA	NA	NA	NA	NA	NA	NA	NA	NA	NA	NA	NA	NA	NA	NA	NA	0.127757	0.879055	0.987121	0.980628	0.954336	0.838605	0.647185	0.999104	0.988259	8.38763e-08	0.82932	0.945813	0.971798	0.893233	0.804695	0.547758	0.998123	0.994382	NA	NA	NA	NA	NA	NA	NA	NA	NA
PDE4A	NA	NA	NA	Stomach	1.5737e-06	0.00212017	-4.80164	Thyroid	1.54539e-06	0.00288969	4.80528	NA	NA	NA	0	1	1	0	2	NA	NA	NA	NA	NA	NA	NA	NA	NA	-3.32178	0.490069	0.807795	-0.351486	0.296753	-1.89969	-3.21744	0.306965	-0.834257	6.61959	-0.611636	-1.12305	-0.335119	-0.607724	1.91812	3.23517	-0.284355	0.809715	NA	NA	NA	NA	NA	NA	NA	NA	NA	NA	NA	NA	NA	NA	NA	NA	NA	NA	0.000894453	0.624085	0.419209	0.725224	0.766655	0.0574732	0.00129339	0.75887	0.404136	3.60202e-11	0.540778	0.261417	0.737535	0.543371	0.0550959	0.00121572	0.776138	0.418104	NA	NA	NA	NA	NA	NA	NA	NA	NA	NA	NA	NA	NA	NA	NA	NA	NA	NA	0.127757	0.879055	0.987121	0.980628	0.954336	0.838605	0.647185	0.999104	0.988259	7.70175e-08	0.835416	0.957725	0.976214	0.899119	0.807661	0.501267	0.996082	0.992545	NA	NA	NA	NA	NA	NA	NA	NA	NA
PDE4A	NA	NA	NA	Stomach	1.5737e-06	0.00212017	-4.80164	Uterus	3.88924e-06	0.00689639	4.61722	NA	NA	NA	0	1	1	0	2	NA	NA	NA	NA	NA	NA	NA	NA	NA	-3.32178	0.490069	0.807795	-0.351486	0.296753	-1.89969	-3.21744	0.306965	-0.834257	6.41715	-0.706664	-1.26835	-0.506432	-0.657634	2.03285	3.35398	-0.215434	0.895048	NA	NA	NA	NA	NA	NA	NA	NA	NA	NA	NA	NA	NA	NA	NA	NA	NA	NA	0.000894453	0.624085	0.419209	0.725224	0.766655	0.0574732	0.00129339	0.75887	0.404136	1.38845e-10	0.479776	0.204673	0.612553	0.510774	0.0420677	0.000796582	0.829429	0.370762	NA	NA	NA	NA	NA	NA	NA	NA	NA	NA	NA	NA	NA	NA	NA	NA	NA	NA	0.127757	0.879055	0.987121	0.980628	0.954336	0.838605	0.647185	0.999104	0.988259	2.23943e-07	0.801998	0.953025	0.951754	0.88053	0.784658	0.403302	0.997467	0.992052	NA	NA	NA	NA	NA	NA	NA	NA	NA
PDE4A	NA	NA	NA	Stomach	1.5737e-06	0.00212017	-4.80164	Vagina	1.19044e-06	0.00270403	-4.85722	NA	NA	NA	0	1	1	0	2	NA	NA	NA	NA	NA	NA	NA	NA	NA	-3.32178	0.490069	0.807795	-0.351486	0.296753	-1.89969	-3.21744	0.306965	-0.834257	-6.65313	0.538375	1.00812	0.214916	0.564815	-1.81142	-3.10536	0.326231	-0.7399	NA	NA	NA	NA	NA	NA	NA	NA	NA	NA	NA	NA	NA	NA	NA	NA	NA	NA	0.000894453	0.624085	0.419209	0.725224	0.766655	0.0574732	0.00129339	0.75887	0.404136	2.86933e-11	0.590318	0.313396	0.829833	0.5722	0.0700755	0.00190049	0.74425	0.459361	NA	NA	NA	NA	NA	NA	NA	NA	NA	NA	NA	NA	NA	NA	NA	NA	NA	NA	0.127757	0.879055	0.987121	0.980628	0.954336	0.838605	0.647185	0.999104	0.988259	5.89135e-08	0.861237	0.971915	0.987567	0.902327	0.825905	0.525832	0.995089	0.99369	NA	NA	NA	NA	NA	NA	NA	NA	NA
PDE4A	NA	NA	NA	Stomach	1.5737e-06	0.00212017	-4.80164	Whole_Blood	3.55645e-06	0.00503771	-4.63575	NA	NA	NA	0	1	1	0	2	NA	NA	NA	NA	NA	NA	NA	NA	NA	-3.32178	0.490069	0.807795	-0.351486	0.296753	-1.89969	-3.21744	0.306965	-0.834257	-6.43443	0.691678	1.24509	0.480836	0.649233	-2.01258	-3.33068	0.224957	-0.88111	NA	NA	NA	NA	NA	NA	NA	NA	NA	NA	NA	NA	NA	NA	NA	NA	NA	NA	0.000894453	0.624085	0.419209	0.725224	0.766655	0.0574732	0.00129339	0.75887	0.404136	1.23937e-10	0.489139	0.213099	0.630633	0.516188	0.0441592	0.000866354	0.822013	0.378258	NA	NA	NA	NA	NA	NA	NA	NA	NA	NA	NA	NA	NA	NA	NA	NA	NA	NA	0.127757	0.879055	0.987121	0.980628	0.954336	0.838605	0.647185	0.999104	0.988259	1.339e-07	0.80174	0.939563	0.953357	0.883502	0.751199	0.422805	0.99563	0.990488	NA	NA	NA	NA	NA	NA	NA	NA	NA
PDE4A	NA	NA	NA	Stomach	1.5737e-06	0.00212017	-4.80164	smultixcan	1.54418e-06	0.00338024	0.0158409	NA	NA	NA	0	1	1	0	2	NA	NA	NA	NA	NA	NA	NA	NA	NA	-3.32178	0.490069	0.807795	-0.351486	0.296753	-1.89969	-3.21744	0.306965	-0.834257	0.318465	-0.0651156	-0.101773	0.153624	-0.0178282	-0.016468	-0.0188061	-0.00787712	-0.0113828	NA	NA	NA	NA	NA	NA	NA	NA	NA	NA	NA	NA	NA	NA	NA	NA	NA	NA	0.000894453	0.624085	0.419209	0.725224	0.766655	0.0574732	0.00129339	0.75887	0.404136	2.78734e-10	0.818363	0.52088	0.759771	0.830332	0.0552033	0.00122029	0.775919	0.418411	NA	NA	NA	NA	NA	NA	NA	NA	NA	NA	NA	NA	NA	NA	NA	NA	NA	NA	0.127757	0.879055	0.987121	0.980628	0.954336	0.838605	0.647185	0.999104	0.988259	4.63125e-07	0.940591	0.976458	0.973173	0.967197	0.793945	0.496464	0.999267	0.994732	NA	NA	NA	NA	NA	NA	NA	NA	NA
PDE4A	NA	NA	NA	Thyroid	2.57503e-06	0.00787574	-4.7021	Adipose_Subcutaneous	1.54539e-06	0.00222617	4.80528	NA	NA	NA	0	1	1	0	2	NA	NA	NA	NA	NA	NA	NA	NA	NA	-3.86081	0.468223	0.925723	-0.245041	0.337817	-1.91975	-3.14918	0.483093	-0.865668	0.309841	-0.23531	-0.342282	0.619667	-0.0128284	1.91812	3.23517	-0.284355	0.809715	NA	NA	NA	NA	NA	NA	NA	NA	NA	NA	NA	NA	NA	NA	NA	NA	NA	NA	0.000113013	0.639625	0.35459	0.806425	0.735501	0.0548891	0.00163729	0.62903	0.386672	0.756682	0.813968	0.732138	0.535477	0.989765	0.0550959	0.00121572	0.776138	0.418104	NA	NA	NA	NA	NA	NA	NA	NA	NA	NA	NA	NA	NA	NA	NA	NA	NA	NA	0.0382833	0.879887	0.985808	0.981498	0.946512	0.804496	0.62672	0.997802	0.988285	0.968972	0.9444	0.995663	0.928852	0.998236	0.811191	0.454015	0.998569	0.986177	NA	NA	NA	NA	NA	NA	NA	NA	NA
PDE4A	NA	NA	NA	Thyroid	2.57503e-06	0.00787574	-4.7021	Adipose_Visceral_Omentum	1.54539e-06	0.00282149	-4.80528	NA	NA	NA	0	1	1	0	2	NA	NA	NA	NA	NA	NA	NA	NA	NA	-3.86081	0.468223	0.925723	-0.245041	0.337817	-1.91975	-3.14918	0.483093	-0.865668	-6.61959	0.611636	1.12305	0.335119	0.607724	-1.91812	-3.23517	0.284355	-0.809715	NA	NA	NA	NA	NA	NA	NA	NA	NA	NA	NA	NA	NA	NA	NA	NA	NA	NA	0.000113013	0.639625	0.35459	0.806425	0.735501	0.0548891	0.00163729	0.62903	0.386672	3.60202e-11	0.540778	0.261417	0.737535	0.543371	0.0550959	0.00121572	0.776138	0.418104	NA	NA	NA	NA	NA	NA	NA	NA	NA	NA	NA	NA	NA	NA	NA	NA	NA	NA	0.0382833	0.879887	0.985808	0.981498	0.946512	0.804496	0.62672	0.997802	0.988285	7.07436e-08	0.833864	0.964463	0.97784	0.898877	0.812415	0.466889	0.998949	0.991425	NA	NA	NA	NA	NA	NA	NA	NA	NA
PDE4A	NA	NA	NA	Thyroid	2.57503e-06	0.00787574	-4.7021	Adrenal_Gland	1.54539e-06	0.00434374	4.80528	NA	NA	NA	0	1	1	0	2	NA	NA	NA	NA	NA	NA	NA	NA	NA	-3.86081	0.468223	0.925723	-0.245041	0.337817	-1.91975	-3.14918	0.483093	-0.865668	6.61959	-0.611636	-1.12305	-0.335119	-0.607724	1.91812	3.23517	-0.284355	0.809715	NA	NA	NA	NA	NA	NA	NA	NA	NA	NA	NA	NA	NA	NA	NA	NA	NA	NA	0.000113013	0.639625	0.35459	0.806425	0.735501	0.0548891	0.00163729	0.62903	0.386672	3.60202e-11	0.540778	0.261417	0.737535	0.543371	0.0550959	0.00121572	0.776138	0.418104	NA	NA	NA	NA	NA	NA	NA	NA	NA	NA	NA	NA	NA	NA	NA	NA	NA	NA	0.0382833	0.879887	0.985808	0.981498	0.946512	0.804496	0.62672	0.997802	0.988285	8.70127e-08	0.828299	0.948772	0.971564	0.8903	0.810415	0.444628	0.996478	0.984636	NA	NA	NA	NA	NA	NA	NA	NA	NA
PDE4A	NA	NA	NA	Thyroid	2.57503e-06	0.00787574	-4.7021	Artery_Aorta	1.54539e-06	0.00256398	-4.80528	NA	NA	NA	0	1	1	0	2	NA	NA	NA	NA	NA	NA	NA	NA	NA	-3.86081	0.468223	0.925723	-0.245041	0.337817	-1.91975	-3.14918	0.483093	-0.865668	-0.871356	-0.127431	-0.143654	0.683342	0.0957088	-1.91812	-3.23517	0.284355	-0.809715	NA	NA	NA	NA	NA	NA	NA	NA	NA	NA	NA	NA	NA	NA	NA	NA	NA	NA	0.000113013	0.639625	0.35459	0.806425	0.735501	0.0548891	0.00163729	0.62903	0.386672	0.38356	0.898599	0.885774	0.494391	0.923752	0.0550959	0.00121572	0.776138	0.418104	NA	NA	NA	NA	NA	NA	NA	NA	NA	NA	NA	NA	NA	NA	NA	NA	NA	NA	0.0382833	0.879887	0.985808	0.981498	0.946512	0.804496	0.62672	0.997802	0.988285	0.884393	0.970155	0.997917	0.914988	0.989338	0.809425	0.473751	0.998702	0.99254	NA	NA	NA	NA	NA	NA	NA	NA	NA
PDE4A	NA	NA	NA	Thyroid	2.57503e-06	0.00787574	-4.7021	Artery_Coronary	1.54539e-06	0.00360011	-4.80528	NA	NA	NA	0	1	1	0	2	NA	NA	NA	NA	NA	NA	NA	NA	NA	-3.86081	0.468223	0.925723	-0.245041	0.337817	-1.91975	-3.14918	0.483093	-0.865668	-6.61959	0.611636	1.12305	0.335119	0.607724	-1.91812	-3.23517	0.284355	-0.809715	NA	NA	NA	NA	NA	NA	NA	NA	NA	NA	NA	NA	NA	NA	NA	NA	NA	NA	0.000113013	0.639625	0.35459	0.806425	0.735501	0.0548891	0.00163729	0.62903	0.386672	3.60202e-11	0.540778	0.261417	0.737535	0.543371	0.0550959	0.00121572	0.776138	0.418104	NA	NA	NA	NA	NA	NA	NA	NA	NA	NA	NA	NA	NA	NA	NA	NA	NA	NA	0.0382833	0.879887	0.985808	0.981498	0.946512	0.804496	0.62672	0.997802	0.988285	6.7826e-08	0.834792	0.968349	0.972664	0.897422	0.803991	0.478591	0.9994	0.990808	NA	NA	NA	NA	NA	NA	NA	NA	NA
PDE4A	NA	NA	NA	Thyroid	2.57503e-06	0.00787574	-4.7021	Brain_Amygdala	1.54539e-06	0.00425599	-4.80528	NA	NA	NA	0	1	1	0	2	NA	NA	NA	NA	NA	NA	NA	NA	NA	-3.86081	0.468223	0.925723	-0.245041	0.337817	-1.91975	-3.14918	0.483093	-0.865668	-6.61959	0.611636	1.12305	0.335119	0.607724	-1.91812	-3.23517	0.284355	-0.809715	NA	NA	NA	NA	NA	NA	NA	NA	NA	NA	NA	NA	NA	NA	NA	NA	NA	NA	0.000113013	0.639625	0.35459	0.806425	0.735501	0.0548891	0.00163729	0.62903	0.386672	3.60202e-11	0.540778	0.261417	0.737535	0.543371	0.0550959	0.00121572	0.776138	0.418104	NA	NA	NA	NA	NA	NA	NA	NA	NA	NA	NA	NA	NA	NA	NA	NA	NA	NA	0.0382833	0.879887	0.985808	0.981498	0.946512	0.804496	0.62672	0.997802	0.988285	7.59985e-08	0.842165	0.971666	0.980853	0.910066	0.827533	0.576545	0.994882	0.996764	NA	NA	NA	NA	NA	NA	NA	NA	NA
PDE4A	NA	NA	NA	Thyroid	2.57503e-06	0.00787574	-4.7021	Brain_Anterior_cingulate_cortex_BA24	1.54539e-06	0.00383642	-4.80528	NA	NA	NA	0	1	1	0	2	NA	NA	NA	NA	NA	NA	NA	NA	NA	-3.86081	0.468223	0.925723	-0.245041	0.337817	-1.91975	-3.14918	0.483093	-0.865668	-6.61959	0.611636	1.12305	0.335119	0.607724	-1.91812	-3.23517	0.284355	-0.809715	NA	NA	NA	NA	NA	NA	NA	NA	NA	NA	NA	NA	NA	NA	NA	NA	NA	NA	0.000113013	0.639625	0.35459	0.806425	0.735501	0.0548891	0.00163729	0.62903	0.386672	3.60202e-11	0.540778	0.261417	0.737535	0.543371	0.0550959	0.00121572	0.776138	0.418104	NA	NA	NA	NA	NA	NA	NA	NA	NA	NA	NA	NA	NA	NA	NA	NA	NA	NA	0.0382833	0.879887	0.985808	0.981498	0.946512	0.804496	0.62672	0.997802	0.988285	6.81952e-08	0.838312	0.967843	0.976535	0.897637	0.810978	0.550184	0.996086	0.996936	NA	NA	NA	NA	NA	NA	NA	NA	NA
PDE4A	NA	NA	NA	Thyroid	2.57503e-06	0.00787574	-4.7021	Brain_Caudate_basal_ganglia	1.54539e-06	0.0037874	-4.80528	NA	NA	NA	0	1	1	0	2	NA	NA	NA	NA	NA	NA	NA	NA	NA	-3.86081	0.468223	0.925723	-0.245041	0.337817	-1.91975	-3.14918	0.483093	-0.865668	-6.61959	0.611636	1.12305	0.335119	0.607724	-1.91812	-3.23517	0.284355	-0.809715	NA	NA	NA	NA	NA	NA	NA	NA	NA	NA	NA	NA	NA	NA	NA	NA	NA	NA	0.000113013	0.639625	0.35459	0.806425	0.735501	0.0548891	0.00163729	0.62903	0.386672	3.60202e-11	0.540778	0.261417	0.737535	0.543371	0.0550959	0.00121572	0.776138	0.418104	NA	NA	NA	NA	NA	NA	NA	NA	NA	NA	NA	NA	NA	NA	NA	NA	NA	NA	0.0382833	0.879887	0.985808	0.981498	0.946512	0.804496	0.62672	0.997802	0.988285	7.60296e-08	0.8385	0.965908	0.978305	0.898997	0.829971	0.537227	0.997364	0.998198	NA	NA	NA	NA	NA	NA	NA	NA	NA
PDE4A	NA	NA	NA	Thyroid	2.57503e-06	0.00787574	-4.7021	Brain_Cortex	1.12312e-06	0.00303768	4.86874	NA	NA	NA	0	1	1	0	2	NA	NA	NA	NA	NA	NA	NA	NA	NA	-3.86081	0.468223	0.925723	-0.245041	0.337817	-1.91975	-3.14918	0.483093	-0.865668	6.68337	-0.570048	-1.05887	-0.262548	-0.584984	1.86421	3.17543	-0.312238	0.771554	NA	NA	NA	NA	NA	NA	NA	NA	NA	NA	NA	NA	NA	NA	NA	NA	NA	NA	0.000113013	0.639625	0.35459	0.806425	0.735501	0.0548891	0.00163729	0.62903	0.386672	2.33508e-11	0.568645	0.289659	0.792899	0.558559	0.0622918	0.00149615	0.75486	0.440379	NA	NA	NA	NA	NA	NA	NA	NA	NA	NA	NA	NA	NA	NA	NA	NA	NA	NA	0.0382833	0.879887	0.985808	0.981498	0.946512	0.804496	0.62672	0.997802	0.988285	4.63096e-08	0.846422	0.966488	0.987175	0.900685	0.80804	0.564792	0.997644	0.995652	NA	NA	NA	NA	NA	NA	NA	NA	NA
PDE4A	NA	NA	NA	Thyroid	2.57503e-06	0.00787574	-4.7021	Brain_Frontal_Cortex_BA9	1.76759e-06	0.00430212	-4.77833	NA	NA	NA	0	1	1	0	2	NA	NA	NA	NA	NA	NA	NA	NA	NA	-3.86081	0.468223	0.925723	-0.245041	0.337817	-1.91975	-3.14918	0.483093	-0.865668	-6.59378	0.631968	1.15455	0.370076	0.619035	-1.94527	-3.26604	0.271217	-0.828548	NA	NA	NA	NA	NA	NA	NA	NA	NA	NA	NA	NA	NA	NA	NA	NA	NA	NA	0.000113013	0.639625	0.35459	0.806425	0.735501	0.0548891	0.00163729	0.62903	0.386672	4.28775e-11	0.527408	0.248275	0.711325	0.535893	0.0517423	0.00109062	0.786224	0.40736	NA	NA	NA	NA	NA	NA	NA	NA	NA	NA	NA	NA	NA	NA	NA	NA	NA	NA	0.0382833	0.879887	0.985808	0.981498	0.946512	0.804496	0.62672	0.997802	0.988285	8.29944e-08	0.834014	0.945765	0.972831	0.900011	0.792669	0.616181	0.997849	0.996958	NA	NA	NA	NA	NA	NA	NA	NA	NA
PDE4A	NA	NA	NA	Thyroid	2.57503e-06	0.00787574	-4.7021	Brain_Hippocampus	1.54539e-06	0.00451542	4.80528	NA	NA	NA	0	1	1	0	2	NA	NA	NA	NA	NA	NA	NA	NA	NA	-3.86081	0.468223	0.925723	-0.245041	0.337817	-1.91975	-3.14918	0.483093	-0.865668	6.61959	-0.611636	-1.12305	-0.335119	-0.607724	1.91812	3.23517	-0.284355	0.809715	NA	NA	NA	NA	NA	NA	NA	NA	NA	NA	NA	NA	NA	NA	NA	NA	NA	NA	0.000113013	0.639625	0.35459	0.806425	0.735501	0.0548891	0.00163729	0.62903	0.386672	3.60202e-11	0.540778	0.261417	0.737535	0.543371	0.0550959	0.00121572	0.776138	0.418104	NA	NA	NA	NA	NA	NA	NA	NA	NA	NA	NA	NA	NA	NA	NA	NA	NA	NA	0.0382833	0.879887	0.985808	0.981498	0.946512	0.804496	0.62672	0.997802	0.988285	8.5744e-08	0.839462	0.947184	0.979629	0.900694	0.835966	0.513497	0.997716	0.995566	NA	NA	NA	NA	NA	NA	NA	NA	NA
PDE4A	NA	NA	NA	Thyroid	2.57503e-06	0.00787574	-4.7021	Brain_Hypothalamus	1.54539e-06	0.00400274	-4.80528	NA	NA	NA	0	1	1	0	2	NA	NA	NA	NA	NA	NA	NA	NA	NA	-3.86081	0.468223	0.925723	-0.245041	0.337817	-1.91975	-3.14918	0.483093	-0.865668	-6.61959	0.611636	1.12305	0.335119	0.607724	-1.91812	-3.23517	0.284355	-0.809715	NA	NA	NA	NA	NA	NA	NA	NA	NA	NA	NA	NA	NA	NA	NA	NA	NA	NA	0.000113013	0.639625	0.35459	0.806425	0.735501	0.0548891	0.00163729	0.62903	0.386672	3.60202e-11	0.540778	0.261417	0.737535	0.543371	0.0550959	0.00121572	0.776138	0.418104	NA	NA	NA	NA	NA	NA	NA	NA	NA	NA	NA	NA	NA	NA	NA	NA	NA	NA	0.0382833	0.879887	0.985808	0.981498	0.946512	0.804496	0.62672	0.997802	0.988285	1.06962e-07	0.840483	0.97046	0.978511	0.902641	0.81785	0.603884	0.996776	0.993909	NA	NA	NA	NA	NA	NA	NA	NA	NA
PDE4A	NA	NA	NA	Thyroid	2.57503e-06	0.00787574	-4.7021	Brain_Putamen_basal_ganglia	1.54539e-06	0.00335469	4.80528	NA	NA	NA	0	1	1	0	2	NA	NA	NA	NA	NA	NA	NA	NA	NA	-3.86081	0.468223	0.925723	-0.245041	0.337817	-1.91975	-3.14918	0.483093	-0.865668	6.61959	-0.611636	-1.12305	-0.335119	-0.607724	1.91812	3.23517	-0.284355	0.809715	NA	NA	NA	NA	NA	NA	NA	NA	NA	NA	NA	NA	NA	NA	NA	NA	NA	NA	0.000113013	0.639625	0.35459	0.806425	0.735501	0.0548891	0.00163729	0.62903	0.386672	3.60202e-11	0.540778	0.261417	0.737535	0.543371	0.0550959	0.00121572	0.776138	0.418104	NA	NA	NA	NA	NA	NA	NA	NA	NA	NA	NA	NA	NA	NA	NA	NA	NA	NA	0.0382833	0.879887	0.985808	0.981498	0.946512	0.804496	0.62672	0.997802	0.988285	6.72977e-08	0.839045	0.965001	0.983049	0.896481	0.803669	0.465313	0.995656	0.993581	NA	NA	NA	NA	NA	NA	NA	NA	NA
PDE4A	NA	NA	NA	Thyroid	2.57503e-06	0.00787574	-4.7021	Breast_Mammary_Tissue	1.54539e-06	0.0024013	4.80528	NA	NA	NA	0	1	1	0	2	NA	NA	NA	NA	NA	NA	NA	NA	NA	-3.86081	0.468223	0.925723	-0.245041	0.337817	-1.91975	-3.14918	0.483093	-0.865668	6.61959	-0.611636	-1.12305	-0.335119	-0.607724	1.91812	3.23517	-0.284355	0.809715	NA	NA	NA	NA	NA	NA	NA	NA	NA	NA	NA	NA	NA	NA	NA	NA	NA	NA	0.000113013	0.639625	0.35459	0.806425	0.735501	0.0548891	0.00163729	0.62903	0.386672	3.60202e-11	0.540778	0.261417	0.737535	0.543371	0.0550959	0.00121572	0.776138	0.418104	NA	NA	NA	NA	NA	NA	NA	NA	NA	NA	NA	NA	NA	NA	NA	NA	NA	NA	0.0382833	0.879887	0.985808	0.981498	0.946512	0.804496	0.62672	0.997802	0.988285	5.81644e-08	0.836098	0.954277	0.974963	0.902288	0.820261	0.518711	0.998717	0.991689	NA	NA	NA	NA	NA	NA	NA	NA	NA
PDE4A	NA	NA	NA	Thyroid	2.57503e-06	0.00787574	-4.7021	Cells_Cultured_fibroblasts	1.54539e-06	0.00400224	4.80528	NA	NA	NA	0	1	1	0	2	NA	NA	NA	NA	NA	NA	NA	NA	NA	-3.86081	0.468223	0.925723	-0.245041	0.337817	-1.91975	-3.14918	0.483093	-0.865668	6.61959	-0.611636	-1.12305	-0.335119	-0.607724	1.91812	3.23517	-0.284355	0.809715	NA	NA	NA	NA	NA	NA	NA	NA	NA	NA	NA	NA	NA	NA	NA	NA	NA	NA	0.000113013	0.639625	0.35459	0.806425	0.735501	0.0548891	0.00163729	0.62903	0.386672	3.60202e-11	0.540778	0.261417	0.737535	0.543371	0.0550959	0.00121572	0.776138	0.418104	NA	NA	NA	NA	NA	NA	NA	NA	NA	NA	NA	NA	NA	NA	NA	NA	NA	NA	0.0382833	0.879887	0.985808	0.981498	0.946512	0.804496	0.62672	0.997802	0.988285	8.20816e-08	0.833436	0.939179	0.970661	0.895719	0.787624	0.431207	0.993757	0.988441	NA	NA	NA	NA	NA	NA	NA	NA	NA
PDE4A	NA	NA	NA	Thyroid	2.57503e-06	0.00787574	-4.7021	Cells_EBV-transformed_lymphocytes	1.04744e-06	0.00178896	4.88251	NA	NA	NA	0	1	1	0	2	NA	NA	NA	NA	NA	NA	NA	NA	NA	-3.86081	0.468223	0.925723	-0.245041	0.337817	-1.91975	-3.14918	0.483093	-0.865668	6.62509	-0.409524	-0.803932	-0.0119353	-0.486201	1.61081	2.84992	-0.391885	0.614249	NA	NA	NA	NA	NA	NA	NA	NA	NA	NA	NA	NA	NA	NA	NA	NA	NA	NA	0.000113013	0.639625	0.35459	0.806425	0.735501	0.0548891	0.00163729	0.62903	0.386672	3.47036e-11	0.682155	0.421436	0.990477	0.626824	0.107221	0.004373	0.695143	0.539051	NA	NA	NA	NA	NA	NA	NA	NA	NA	NA	NA	NA	NA	NA	NA	NA	NA	NA	0.0382833	0.879887	0.985808	0.981498	0.946512	0.804496	0.62672	0.997802	0.988285	7.82887e-08	0.894362	0.969094	0.999351	0.915821	0.854767	0.525234	0.995556	0.991854	NA	NA	NA	NA	NA	NA	NA	NA	NA
PDE4A	NA	NA	NA	Thyroid	2.57503e-06	0.00787574	-4.7021	Colon_Transverse	1.54539e-06	0.00441486	-4.80528	NA	NA	NA	0	1	1	0	2	NA	NA	NA	NA	NA	NA	NA	NA	NA	-3.86081	0.468223	0.925723	-0.245041	0.337817	-1.91975	-3.14918	0.483093	-0.865668	-2.0419	-0.0136264	0.0628532	0.725237	0.202746	-1.91812	-3.23517	0.284355	-0.809715	NA	NA	NA	NA	NA	NA	NA	NA	NA	NA	NA	NA	NA	NA	NA	NA	NA	NA	0.000113013	0.639625	0.35459	0.806425	0.735501	0.0548891	0.00163729	0.62903	0.386672	0.0411614	0.989128	0.949883	0.468307	0.839334	0.0550959	0.00121572	0.776138	0.418104	NA	NA	NA	NA	NA	NA	NA	NA	NA	NA	NA	NA	NA	NA	NA	NA	NA	NA	0.0382833	0.879887	0.985808	0.981498	0.946512	0.804496	0.62672	0.997802	0.988285	0.544944	0.996985	0.99843	0.91472	0.974353	0.814813	0.523236	0.998427	0.994349	NA	NA	NA	NA	NA	NA	NA	NA	NA
PDE4A	NA	NA	NA	Thyroid	2.57503e-06	0.00787574	-4.7021	Esophagus_Gastroesophageal_Junction	1.54539e-06	0.00399482	-4.80528	NA	NA	NA	0	1	1	0	2	NA	NA	NA	NA	NA	NA	NA	NA	NA	-3.86081	0.468223	0.925723	-0.245041	0.337817	-1.91975	-3.14918	0.483093	-0.865668	-0.749769	-0.138686	-0.16431	0.677249	0.0845479	-1.91812	-3.23517	0.284355	-0.809715	NA	NA	NA	NA	NA	NA	NA	NA	NA	NA	NA	NA	NA	NA	NA	NA	NA	NA	0.000113013	0.639625	0.35459	0.806425	0.735501	0.0548891	0.00163729	0.62903	0.386672	0.453394	0.889699	0.869487	0.498248	0.932621	0.0550959	0.00121572	0.776138	0.418104	NA	NA	NA	NA	NA	NA	NA	NA	NA	NA	NA	NA	NA	NA	NA	NA	NA	NA	0.0382833	0.879887	0.985808	0.981498	0.946512	0.804496	0.62672	0.997802	0.988285	0.901079	0.969193	0.997328	0.919383	0.989708	0.798054	0.528251	0.997228	0.99535	NA	NA	NA	NA	NA	NA	NA	NA	NA
PDE4A	NA	NA	NA	Thyroid	2.57503e-06	0.00787574	-4.7021	Heart_Left_Ventricle	1.54539e-06	0.00284576	4.80528	NA	NA	NA	0	1	1	0	2	NA	NA	NA	NA	NA	NA	NA	NA	NA	-3.86081	0.468223	0.925723	-0.245041	0.337817	-1.91975	-3.14918	0.483093	-0.865668	6.61959	-0.611636	-1.12305	-0.335119	-0.607724	1.91812	3.23517	-0.284355	0.809715	NA	NA	NA	NA	NA	NA	NA	NA	NA	NA	NA	NA	NA	NA	NA	NA	NA	NA	0.000113013	0.639625	0.35459	0.806425	0.735501	0.0548891	0.00163729	0.62903	0.386672	3.60202e-11	0.540778	0.261417	0.737535	0.543371	0.0550959	0.00121572	0.776138	0.418104	NA	NA	NA	NA	NA	NA	NA	NA	NA	NA	NA	NA	NA	NA	NA	NA	NA	NA	0.0382833	0.879887	0.985808	0.981498	0.946512	0.804496	0.62672	0.997802	0.988285	6.42766e-08	0.839472	0.953579	0.977367	0.89231	0.840761	0.563307	0.998169	0.994742	NA	NA	NA	NA	NA	NA	NA	NA	NA
PDE4A	NA	NA	NA	Thyroid	2.57503e-06	0.00787574	-4.7021	Kidney_Cortex	1.54539e-06	0.00313153	-4.80528	NA	NA	NA	0	1	1	0	2	NA	NA	NA	NA	NA	NA	NA	NA	NA	-3.86081	0.468223	0.925723	-0.245041	0.337817	-1.91975	-3.14918	0.483093	-0.865668	-6.61959	0.611636	1.12305	0.335119	0.607724	-1.91812	-3.23517	0.284355	-0.809715	NA	NA	NA	NA	NA	NA	NA	NA	NA	NA	NA	NA	NA	NA	NA	NA	NA	NA	0.000113013	0.639625	0.35459	0.806425	0.735501	0.0548891	0.00163729	0.62903	0.386672	3.60202e-11	0.540778	0.261417	0.737535	0.543371	0.0550959	0.00121572	0.776138	0.418104	NA	NA	NA	NA	NA	NA	NA	NA	NA	NA	NA	NA	NA	NA	NA	NA	NA	NA	0.0382833	0.879887	0.985808	0.981498	0.946512	0.804496	0.62672	0.997802	0.988285	6.74333e-08	0.840366	0.961935	0.982326	0.902085	0.816538	0.529182	0.996956	0.995928	NA	NA	NA	NA	NA	NA	NA	NA	NA
PDE4A	NA	NA	NA	Thyroid	2.57503e-06	0.00787574	-4.7021	Lung	1.54539e-06	0.00218356	4.80528	NA	NA	NA	0	1	1	0	2	NA	NA	NA	NA	NA	NA	NA	NA	NA	-3.86081	0.468223	0.925723	-0.245041	0.337817	-1.91975	-3.14918	0.483093	-0.865668	6.61959	-0.611636	-1.12305	-0.335119	-0.607724	1.91812	3.23517	-0.284355	0.809715	NA	NA	NA	NA	NA	NA	NA	NA	NA	NA	NA	NA	NA	NA	NA	NA	NA	NA	0.000113013	0.639625	0.35459	0.806425	0.735501	0.0548891	0.00163729	0.62903	0.386672	3.60202e-11	0.540778	0.261417	0.737535	0.543371	0.0550959	0.00121572	0.776138	0.418104	NA	NA	NA	NA	NA	NA	NA	NA	NA	NA	NA	NA	NA	NA	NA	NA	NA	NA	0.0382833	0.879887	0.985808	0.981498	0.946512	0.804496	0.62672	0.997802	0.988285	5.57342e-08	0.834189	0.945974	0.974777	0.893609	0.831143	0.456476	0.998673	0.997093	NA	NA	NA	NA	NA	NA	NA	NA	NA
PDE4A	NA	NA	NA	Thyroid	2.57503e-06	0.00787574	-4.7021	Minor_Salivary_Gland	1.54539e-06	0.00331163	4.80528	NA	NA	NA	0	1	1	0	2	NA	NA	NA	NA	NA	NA	NA	NA	NA	-3.86081	0.468223	0.925723	-0.245041	0.337817	-1.91975	-3.14918	0.483093	-0.865668	1.22928	-0.315247	-0.491237	0.557695	-0.0976186	1.91812	3.23517	-0.284355	0.809715	NA	NA	NA	NA	NA	NA	NA	NA	NA	NA	NA	NA	NA	NA	NA	NA	NA	NA	0.000113013	0.639625	0.35459	0.806425	0.735501	0.0548891	0.00163729	0.62903	0.386672	0.218966	0.752574	0.623259	0.577053	0.922235	0.0550959	0.00121572	0.776138	0.418104	NA	NA	NA	NA	NA	NA	NA	NA	NA	NA	NA	NA	NA	NA	NA	NA	NA	NA	0.0382833	0.879887	0.985808	0.981498	0.946512	0.804496	0.62672	0.997802	0.988285	0.79142	0.926639	0.987462	0.946554	0.985685	0.807851	0.491806	0.996919	0.995633	NA	NA	NA	NA	NA	NA	NA	NA	NA
PDE4A	NA	NA	NA	Thyroid	2.57503e-06	0.00787574	-4.7021	Muscle_Skeletal	1.00607e-06	0.00281397	4.89045	NA	NA	NA	0	1	1	0	2	NA	NA	NA	NA	NA	NA	NA	NA	NA	-3.86081	0.468223	0.925723	-0.245041	0.337817	-1.91975	-3.14918	0.483093	-0.865668	6.69116	-0.526354	-0.990037	-0.192041	-0.558951	1.79876	3.0942	-0.336091	0.729514	NA	NA	NA	NA	NA	NA	NA	NA	NA	NA	NA	NA	NA	NA	NA	NA	NA	NA	0.000113013	0.639625	0.35459	0.806425	0.735501	0.0548891	0.00163729	0.62903	0.386672	2.21409e-11	0.598642	0.322156	0.84771	0.576195	0.0720567	0.00197342	0.736802	0.465687	NA	NA	NA	NA	NA	NA	NA	NA	NA	NA	NA	NA	NA	NA	NA	NA	NA	NA	0.0382833	0.879887	0.985808	0.981498	0.946512	0.804496	0.62672	0.997802	0.988285	5.15379e-08	0.8591	0.96388	0.992593	0.902749	0.843403	0.680824	0.998434	0.995909	NA	NA	NA	NA	NA	NA	NA	NA	NA
PDE4A	NA	NA	NA	Thyroid	2.57503e-06	0.00787574	-4.7021	Pancreas	1.54539e-06	0.00407016	4.80528	NA	NA	NA	0	1	1	0	2	NA	NA	NA	NA	NA	NA	NA	NA	NA	-3.86081	0.468223	0.925723	-0.245041	0.337817	-1.91975	-3.14918	0.483093	-0.865668	6.61959	-0.611636	-1.12305	-0.335119	-0.607724	1.91812	3.23517	-0.284355	0.809715	NA	NA	NA	NA	NA	NA	NA	NA	NA	NA	NA	NA	NA	NA	NA	NA	NA	NA	0.000113013	0.639625	0.35459	0.806425	0.735501	0.0548891	0.00163729	0.62903	0.386672	3.60202e-11	0.540778	0.261417	0.737535	0.543371	0.0550959	0.00121572	0.776138	0.418104	NA	NA	NA	NA	NA	NA	NA	NA	NA	NA	NA	NA	NA	NA	NA	NA	NA	NA	0.0382833	0.879887	0.985808	0.981498	0.946512	0.804496	0.62672	0.997802	0.988285	7.93229e-08	0.833559	0.958184	0.973448	0.891755	0.820461	0.488864	0.995944	0.993317	NA	NA	NA	NA	NA	NA	NA	NA	NA
PDE4A	NA	NA	NA	Thyroid	2.57503e-06	0.00787574	-4.7021	Prostate	1.54539e-06	0.00341364	4.80528	NA	NA	NA	0	1	1	0	2	NA	NA	NA	NA	NA	NA	NA	NA	NA	-3.86081	0.468223	0.925723	-0.245041	0.337817	-1.91975	-3.14918	0.483093	-0.865668	6.61959	-0.611636	-1.12305	-0.335119	-0.607724	1.91812	3.23517	-0.284355	0.809715	NA	NA	NA	NA	NA	NA	NA	NA	NA	NA	NA	NA	NA	NA	NA	NA	NA	NA	0.000113013	0.639625	0.35459	0.806425	0.735501	0.0548891	0.00163729	0.62903	0.386672	3.60202e-11	0.540778	0.261417	0.737535	0.543371	0.0550959	0.00121572	0.776138	0.418104	NA	NA	NA	NA	NA	NA	NA	NA	NA	NA	NA	NA	NA	NA	NA	NA	NA	NA	0.0382833	0.879887	0.985808	0.981498	0.946512	0.804496	0.62672	0.997802	0.988285	7.55743e-08	0.8371	0.960667	0.977463	0.896632	0.796706	0.495619	0.997333	0.992599	NA	NA	NA	NA	NA	NA	NA	NA	NA
PDE4A	NA	NA	NA	Thyroid	2.57503e-06	0.00787574	-4.7021	Small_Intestine_Terminal_Ileum	1.54539e-06	0.0041438	-4.80528	NA	NA	NA	0	1	1	0	2	NA	NA	NA	NA	NA	NA	NA	NA	NA	-3.86081	0.468223	0.925723	-0.245041	0.337817	-1.91975	-3.14918	0.483093	-0.865668	-0.417871	-0.169426	-0.220722	0.660673	0.0540828	-1.91812	-3.23517	0.284355	-0.809715	NA	NA	NA	NA	NA	NA	NA	NA	NA	NA	NA	NA	NA	NA	NA	NA	NA	NA	0.000113013	0.639625	0.35459	0.806425	0.735501	0.0548891	0.00163729	0.62903	0.386672	0.676042	0.865462	0.825309	0.508822	0.956869	0.0550959	0.00121572	0.776138	0.418104	NA	NA	NA	NA	NA	NA	NA	NA	NA	NA	NA	NA	NA	NA	NA	NA	NA	NA	0.0382833	0.879887	0.985808	0.981498	0.946512	0.804496	0.62672	0.997802	0.988285	0.959552	0.960361	0.996091	0.927966	0.991975	0.811686	0.552521	0.996077	0.989016	NA	NA	NA	NA	NA	NA	NA	NA	NA
PDE4A	NA	NA	NA	Thyroid	2.57503e-06	0.00787574	-4.7021	Stomach	1.825e-06	0.00379219	-4.7719	NA	NA	NA	0	1	1	0	2	NA	NA	NA	NA	NA	NA	NA	NA	NA	-3.86081	0.468223	0.925723	-0.245041	0.337817	-1.91975	-3.14918	0.483093	-0.865668	-6.58617	0.633787	1.15724	0.373718	0.619856	-1.94691	-3.26715	0.269555	-0.830059	NA	NA	NA	NA	NA	NA	NA	NA	NA	NA	NA	NA	NA	NA	NA	NA	NA	NA	0.000113013	0.639625	0.35459	0.806425	0.735501	0.0548891	0.00163729	0.62903	0.386672	4.51309e-11	0.52622	0.247173	0.708614	0.535353	0.0515452	0.00108634	0.787502	0.406506	NA	NA	NA	NA	NA	NA	NA	NA	NA	NA	NA	NA	NA	NA	NA	NA	NA	NA	0.0382833	0.879887	0.985808	0.981498	0.946512	0.804496	0.62672	0.997802	0.988285	8.38763e-08	0.82932	0.945813	0.971798	0.893233	0.804695	0.547758	0.998123	0.994382	NA	NA	NA	NA	NA	NA	NA	NA	NA
PDE4A	NA	NA	NA	Thyroid	2.57503e-06	0.00787574	-4.7021	Thyroid	1.54539e-06	0.00288969	4.80528	NA	NA	NA	0	1	1	0	2	NA	NA	NA	NA	NA	NA	NA	NA	NA	-3.86081	0.468223	0.925723	-0.245041	0.337817	-1.91975	-3.14918	0.483093	-0.865668	6.61959	-0.611636	-1.12305	-0.335119	-0.607724	1.91812	3.23517	-0.284355	0.809715	NA	NA	NA	NA	NA	NA	NA	NA	NA	NA	NA	NA	NA	NA	NA	NA	NA	NA	0.000113013	0.639625	0.35459	0.806425	0.735501	0.0548891	0.00163729	0.62903	0.386672	3.60202e-11	0.540778	0.261417	0.737535	0.543371	0.0550959	0.00121572	0.776138	0.418104	NA	NA	NA	NA	NA	NA	NA	NA	NA	NA	NA	NA	NA	NA	NA	NA	NA	NA	0.0382833	0.879887	0.985808	0.981498	0.946512	0.804496	0.62672	0.997802	0.988285	7.70175e-08	0.835416	0.957725	0.976214	0.899119	0.807661	0.501267	0.996082	0.992545	NA	NA	NA	NA	NA	NA	NA	NA	NA
PDE4A	NA	NA	NA	Thyroid	2.57503e-06	0.00787574	-4.7021	Uterus	3.88924e-06	0.00689639	4.61722	NA	NA	NA	0	1	1	0	2	NA	NA	NA	NA	NA	NA	NA	NA	NA	-3.86081	0.468223	0.925723	-0.245041	0.337817	-1.91975	-3.14918	0.483093	-0.865668	6.41715	-0.706664	-1.26835	-0.506432	-0.657634	2.03285	3.35398	-0.215434	0.895048	NA	NA	NA	NA	NA	NA	NA	NA	NA	NA	NA	NA	NA	NA	NA	NA	NA	NA	0.000113013	0.639625	0.35459	0.806425	0.735501	0.0548891	0.00163729	0.62903	0.386672	1.38845e-10	0.479776	0.204673	0.612553	0.510774	0.0420677	0.000796582	0.829429	0.370762	NA	NA	NA	NA	NA	NA	NA	NA	NA	NA	NA	NA	NA	NA	NA	NA	NA	NA	0.0382833	0.879887	0.985808	0.981498	0.946512	0.804496	0.62672	0.997802	0.988285	2.23943e-07	0.801998	0.953025	0.951754	0.88053	0.784658	0.403302	0.997467	0.992052	NA	NA	NA	NA	NA	NA	NA	NA	NA
PDE4A	NA	NA	NA	Thyroid	2.57503e-06	0.00787574	-4.7021	Vagina	1.19044e-06	0.00270403	-4.85722	NA	NA	NA	0	1	1	0	2	NA	NA	NA	NA	NA	NA	NA	NA	NA	-3.86081	0.468223	0.925723	-0.245041	0.337817	-1.91975	-3.14918	0.483093	-0.865668	-6.65313	0.538375	1.00812	0.214916	0.564815	-1.81142	-3.10536	0.326231	-0.7399	NA	NA	NA	NA	NA	NA	NA	NA	NA	NA	NA	NA	NA	NA	NA	NA	NA	NA	0.000113013	0.639625	0.35459	0.806425	0.735501	0.0548891	0.00163729	0.62903	0.386672	2.86933e-11	0.590318	0.313396	0.829833	0.5722	0.0700755	0.00190049	0.74425	0.459361	NA	NA	NA	NA	NA	NA	NA	NA	NA	NA	NA	NA	NA	NA	NA	NA	NA	NA	0.0382833	0.879887	0.985808	0.981498	0.946512	0.804496	0.62672	0.997802	0.988285	5.89135e-08	0.861237	0.971915	0.987567	0.902327	0.825905	0.525832	0.995089	0.99369	NA	NA	NA	NA	NA	NA	NA	NA	NA
PDE4A	NA	NA	NA	Thyroid	2.57503e-06	0.00787574	-4.7021	Whole_Blood	3.55645e-06	0.00503771	-4.63575	NA	NA	NA	0	1	1	0	2	NA	NA	NA	NA	NA	NA	NA	NA	NA	-3.86081	0.468223	0.925723	-0.245041	0.337817	-1.91975	-3.14918	0.483093	-0.865668	-6.43443	0.691678	1.24509	0.480836	0.649233	-2.01258	-3.33068	0.224957	-0.88111	NA	NA	NA	NA	NA	NA	NA	NA	NA	NA	NA	NA	NA	NA	NA	NA	NA	NA	0.000113013	0.639625	0.35459	0.806425	0.735501	0.0548891	0.00163729	0.62903	0.386672	1.23937e-10	0.489139	0.213099	0.630633	0.516188	0.0441592	0.000866354	0.822013	0.378258	NA	NA	NA	NA	NA	NA	NA	NA	NA	NA	NA	NA	NA	NA	NA	NA	NA	NA	0.0382833	0.879887	0.985808	0.981498	0.946512	0.804496	0.62672	0.997802	0.988285	1.339e-07	0.80174	0.939563	0.953357	0.883502	0.751199	0.422805	0.99563	0.990488	NA	NA	NA	NA	NA	NA	NA	NA	NA
PDE4A	NA	NA	NA	Thyroid	2.57503e-06	0.00787574	-4.7021	smultixcan	1.54418e-06	0.00338024	0.0158409	NA	NA	NA	0	1	1	0	2	NA	NA	NA	NA	NA	NA	NA	NA	NA	-3.86081	0.468223	0.925723	-0.245041	0.337817	-1.91975	-3.14918	0.483093	-0.865668	0.318465	-0.0651156	-0.101773	0.153624	-0.0178282	-0.016468	-0.0188061	-0.00787712	-0.0113828	NA	NA	NA	NA	NA	NA	NA	NA	NA	NA	NA	NA	NA	NA	NA	NA	NA	NA	0.000113013	0.639625	0.35459	0.806425	0.735501	0.0548891	0.00163729	0.62903	0.386672	2.78734e-10	0.818363	0.52088	0.759771	0.830332	0.0552033	0.00122029	0.775919	0.418411	NA	NA	NA	NA	NA	NA	NA	NA	NA	NA	NA	NA	NA	NA	NA	NA	NA	NA	0.0382833	0.879887	0.985808	0.981498	0.946512	0.804496	0.62672	0.997802	0.988285	4.63125e-07	0.940591	0.976458	0.973173	0.967197	0.793945	0.496464	0.999267	0.994732	NA	NA	NA	NA	NA	NA	NA	NA	NA
PDE4A	NA	NA	NA	smultixcan	6.44823e-06	0.00599349	-2.70217	Adipose_Subcutaneous	1.54539e-06	0.00222617	4.80528	NA	NA	NA	0	1	1	0	2	NA	NA	NA	NA	NA	NA	NA	NA	NA	-2.05115	0.146783	0.098895	-0.434219	0.241767	-0.596218	-1.08779	0.797704	-0.405238	0.309841	-0.23531	-0.342282	0.619667	-0.0128284	1.91812	3.23517	-0.284355	0.809715	NA	NA	NA	NA	NA	NA	NA	NA	NA	NA	NA	NA	NA	NA	NA	NA	NA	NA	6.79483e-11	0.385268	0.836641	0.348919	0.964707	0.619027	0.026784	0.218805	0.346729	0.756682	0.813968	0.732138	0.535477	0.989765	0.0550959	0.00121572	0.776138	0.418104	NA	NA	NA	NA	NA	NA	NA	NA	NA	NA	NA	NA	NA	NA	NA	NA	NA	NA	4.94663e-08	0.6357	0.990028	0.823468	0.988515	0.974917	0.771451	0.999496	0.993595	0.968972	0.9444	0.995663	0.928852	0.998236	0.811191	0.454015	0.998569	0.986177	NA	NA	NA	NA	NA	NA	NA	NA	NA
PDE4A	NA	NA	NA	smultixcan	6.44823e-06	0.00599349	-2.70217	Adipose_Visceral_Omentum	1.54539e-06	0.00282149	-4.80528	NA	NA	NA	0	1	1	0	2	NA	NA	NA	NA	NA	NA	NA	NA	NA	-2.05115	0.146783	0.098895	-0.434219	0.241767	-0.596218	-1.08779	0.797704	-0.405238	-6.61959	0.611636	1.12305	0.335119	0.607724	-1.91812	-3.23517	0.284355	-0.809715	NA	NA	NA	NA	NA	NA	NA	NA	NA	NA	NA	NA	NA	NA	NA	NA	NA	NA	6.79483e-11	0.385268	0.836641	0.348919	0.964707	0.619027	0.026784	0.218805	0.346729	3.60202e-11	0.540778	0.261417	0.737535	0.543371	0.0550959	0.00121572	0.776138	0.418104	NA	NA	NA	NA	NA	NA	NA	NA	NA	NA	NA	NA	NA	NA	NA	NA	NA	NA	4.94663e-08	0.6357	0.990028	0.823468	0.988515	0.974917	0.771451	0.999496	0.993595	7.07436e-08	0.833864	0.964463	0.97784	0.898877	0.812415	0.466889	0.998949	0.991425	NA	NA	NA	NA	NA	NA	NA	NA	NA
PDE4A	NA	NA	NA	smultixcan	6.44823e-06	0.00599349	-2.70217	Adrenal_Gland	1.54539e-06	0.00434374	4.80528	NA	NA	NA	0	1	1	0	2	NA	NA	NA	NA	NA	NA	NA	NA	NA	-2.05115	0.146783	0.098895	-0.434219	0.241767	-0.596218	-1.08779	0.797704	-0.405238	6.61959	-0.611636	-1.12305	-0.335119	-0.607724	1.91812	3.23517	-0.284355	0.809715	NA	NA	NA	NA	NA	NA	NA	NA	NA	NA	NA	NA	NA	NA	NA	NA	NA	NA	6.79483e-11	0.385268	0.836641	0.348919	0.964707	0.619027	0.026784	0.218805	0.346729	3.60202e-11	0.540778	0.261417	0.737535	0.543371	0.0550959	0.00121572	0.776138	0.418104	NA	NA	NA	NA	NA	NA	NA	NA	NA	NA	NA	NA	NA	NA	NA	NA	NA	NA	4.94663e-08	0.6357	0.990028	0.823468	0.988515	0.974917	0.771451	0.999496	0.993595	8.70127e-08	0.828299	0.948772	0.971564	0.8903	0.810415	0.444628	0.996478	0.984636	NA	NA	NA	NA	NA	NA	NA	NA	NA
PDE4A	NA	NA	NA	smultixcan	6.44823e-06	0.00599349	-2.70217	Artery_Aorta	1.54539e-06	0.00256398	-4.80528	NA	NA	NA	0	1	1	0	2	NA	NA	NA	NA	NA	NA	NA	NA	NA	-2.05115	0.146783	0.098895	-0.434219	0.241767	-0.596218	-1.08779	0.797704	-0.405238	-0.871356	-0.127431	-0.143654	0.683342	0.0957088	-1.91812	-3.23517	0.284355	-0.809715	NA	NA	NA	NA	NA	NA	NA	NA	NA	NA	NA	NA	NA	NA	NA	NA	NA	NA	6.79483e-11	0.385268	0.836641	0.348919	0.964707	0.619027	0.026784	0.218805	0.346729	0.38356	0.898599	0.885774	0.494391	0.923752	0.0550959	0.00121572	0.776138	0.418104	NA	NA	NA	NA	NA	NA	NA	NA	NA	NA	NA	NA	NA	NA	NA	NA	NA	NA	4.94663e-08	0.6357	0.990028	0.823468	0.988515	0.974917	0.771451	0.999496	0.993595	0.884393	0.970155	0.997917	0.914988	0.989338	0.809425	0.473751	0.998702	0.99254	NA	NA	NA	NA	NA	NA	NA	NA	NA
PDE4A	NA	NA	NA	smultixcan	6.44823e-06	0.00599349	-2.70217	Artery_Coronary	1.54539e-06	0.00360011	-4.80528	NA	NA	NA	0	1	1	0	2	NA	NA	NA	NA	NA	NA	NA	NA	NA	-2.05115	0.146783	0.098895	-0.434219	0.241767	-0.596218	-1.08779	0.797704	-0.405238	-6.61959	0.611636	1.12305	0.335119	0.607724	-1.91812	-3.23517	0.284355	-0.809715	NA	NA	NA	NA	NA	NA	NA	NA	NA	NA	NA	NA	NA	NA	NA	NA	NA	NA	6.79483e-11	0.385268	0.836641	0.348919	0.964707	0.619027	0.026784	0.218805	0.346729	3.60202e-11	0.540778	0.261417	0.737535	0.543371	0.0550959	0.00121572	0.776138	0.418104	NA	NA	NA	NA	NA	NA	NA	NA	NA	NA	NA	NA	NA	NA	NA	NA	NA	NA	4.94663e-08	0.6357	0.990028	0.823468	0.988515	0.974917	0.771451	0.999496	0.993595	6.7826e-08	0.834792	0.968349	0.972664	0.897422	0.803991	0.478591	0.9994	0.990808	NA	NA	NA	NA	NA	NA	NA	NA	NA
PDE4A	NA	NA	NA	smultixcan	6.44823e-06	0.00599349	-2.70217	Brain_Amygdala	1.54539e-06	0.00425599	-4.80528	NA	NA	NA	0	1	1	0	2	NA	NA	NA	NA	NA	NA	NA	NA	NA	-2.05115	0.146783	0.098895	-0.434219	0.241767	-0.596218	-1.08779	0.797704	-0.405238	-6.61959	0.611636	1.12305	0.335119	0.607724	-1.91812	-3.23517	0.284355	-0.809715	NA	NA	NA	NA	NA	NA	NA	NA	NA	NA	NA	NA	NA	NA	NA	NA	NA	NA	6.79483e-11	0.385268	0.836641	0.348919	0.964707	0.619027	0.026784	0.218805	0.346729	3.60202e-11	0.540778	0.261417	0.737535	0.543371	0.0550959	0.00121572	0.776138	0.418104	NA	NA	NA	NA	NA	NA	NA	NA	NA	NA	NA	NA	NA	NA	NA	NA	NA	NA	4.94663e-08	0.6357	0.990028	0.823468	0.988515	0.974917	0.771451	0.999496	0.993595	7.59985e-08	0.842165	0.971666	0.980853	0.910066	0.827533	0.576545	0.994882	0.996764	NA	NA	NA	NA	NA	NA	NA	NA	NA
PDE4A	NA	NA	NA	smultixcan	6.44823e-06	0.00599349	-2.70217	Brain_Anterior_cingulate_cortex_BA24	1.54539e-06	0.00383642	-4.80528	NA	NA	NA	0	1	1	0	2	NA	NA	NA	NA	NA	NA	NA	NA	NA	-2.05115	0.146783	0.098895	-0.434219	0.241767	-0.596218	-1.08779	0.797704	-0.405238	-6.61959	0.611636	1.12305	0.335119	0.607724	-1.91812	-3.23517	0.284355	-0.809715	NA	NA	NA	NA	NA	NA	NA	NA	NA	NA	NA	NA	NA	NA	NA	NA	NA	NA	6.79483e-11	0.385268	0.836641	0.348919	0.964707	0.619027	0.026784	0.218805	0.346729	3.60202e-11	0.540778	0.261417	0.737535	0.543371	0.0550959	0.00121572	0.776138	0.418104	NA	NA	NA	NA	NA	NA	NA	NA	NA	NA	NA	NA	NA	NA	NA	NA	NA	NA	4.94663e-08	0.6357	0.990028	0.823468	0.988515	0.974917	0.771451	0.999496	0.993595	6.81952e-08	0.838312	0.967843	0.976535	0.897637	0.810978	0.550184	0.996086	0.996936	NA	NA	NA	NA	NA	NA	NA	NA	NA
PDE4A	NA	NA	NA	smultixcan	6.44823e-06	0.00599349	-2.70217	Brain_Caudate_basal_ganglia	1.54539e-06	0.0037874	-4.80528	NA	NA	NA	0	1	1	0	2	NA	NA	NA	NA	NA	NA	NA	NA	NA	-2.05115	0.146783	0.098895	-0.434219	0.241767	-0.596218	-1.08779	0.797704	-0.405238	-6.61959	0.611636	1.12305	0.335119	0.607724	-1.91812	-3.23517	0.284355	-0.809715	NA	NA	NA	NA	NA	NA	NA	NA	NA	NA	NA	NA	NA	NA	NA	NA	NA	NA	6.79483e-11	0.385268	0.836641	0.348919	0.964707	0.619027	0.026784	0.218805	0.346729	3.60202e-11	0.540778	0.261417	0.737535	0.543371	0.0550959	0.00121572	0.776138	0.418104	NA	NA	NA	NA	NA	NA	NA	NA	NA	NA	NA	NA	NA	NA	NA	NA	NA	NA	4.94663e-08	0.6357	0.990028	0.823468	0.988515	0.974917	0.771451	0.999496	0.993595	7.60296e-08	0.8385	0.965908	0.978305	0.898997	0.829971	0.537227	0.997364	0.998198	NA	NA	NA	NA	NA	NA	NA	NA	NA
PDE4A	NA	NA	NA	smultixcan	6.44823e-06	0.00599349	-2.70217	Brain_Cortex	1.12312e-06	0.00303768	4.86874	NA	NA	NA	0	1	1	0	2	NA	NA	NA	NA	NA	NA	NA	NA	NA	-2.05115	0.146783	0.098895	-0.434219	0.241767	-0.596218	-1.08779	0.797704	-0.405238	6.68337	-0.570048	-1.05887	-0.262548	-0.584984	1.86421	3.17543	-0.312238	0.771554	NA	NA	NA	NA	NA	NA	NA	NA	NA	NA	NA	NA	NA	NA	NA	NA	NA	NA	6.79483e-11	0.385268	0.836641	0.348919	0.964707	0.619027	0.026784	0.218805	0.346729	2.33508e-11	0.568645	0.289659	0.792899	0.558559	0.0622918	0.00149615	0.75486	0.440379	NA	NA	NA	NA	NA	NA	NA	NA	NA	NA	NA	NA	NA	NA	NA	NA	NA	NA	4.94663e-08	0.6357	0.990028	0.823468	0.988515	0.974917	0.771451	0.999496	0.993595	4.63096e-08	0.846422	0.966488	0.987175	0.900685	0.80804	0.564792	0.997644	0.995652	NA	NA	NA	NA	NA	NA	NA	NA	NA
PDE4A	NA	NA	NA	smultixcan	6.44823e-06	0.00599349	-2.70217	Brain_Frontal_Cortex_BA9	1.76759e-06	0.00430212	-4.77833	NA	NA	NA	0	1	1	0	2	NA	NA	NA	NA	NA	NA	NA	NA	NA	-2.05115	0.146783	0.098895	-0.434219	0.241767	-0.596218	-1.08779	0.797704	-0.405238	-6.59378	0.631968	1.15455	0.370076	0.619035	-1.94527	-3.26604	0.271217	-0.828548	NA	NA	NA	NA	NA	NA	NA	NA	NA	NA	NA	NA	NA	NA	NA	NA	NA	NA	6.79483e-11	0.385268	0.836641	0.348919	0.964707	0.619027	0.026784	0.218805	0.346729	4.28775e-11	0.527408	0.248275	0.711325	0.535893	0.0517423	0.00109062	0.786224	0.40736	NA	NA	NA	NA	NA	NA	NA	NA	NA	NA	NA	NA	NA	NA	NA	NA	NA	NA	4.94663e-08	0.6357	0.990028	0.823468	0.988515	0.974917	0.771451	0.999496	0.993595	8.29944e-08	0.834014	0.945765	0.972831	0.900011	0.792669	0.616181	0.997849	0.996958	NA	NA	NA	NA	NA	NA	NA	NA	NA
PDE4A	NA	NA	NA	smultixcan	6.44823e-06	0.00599349	-2.70217	Brain_Hippocampus	1.54539e-06	0.00451542	4.80528	NA	NA	NA	0	1	1	0	2	NA	NA	NA	NA	NA	NA	NA	NA	NA	-2.05115	0.146783	0.098895	-0.434219	0.241767	-0.596218	-1.08779	0.797704	-0.405238	6.61959	-0.611636	-1.12305	-0.335119	-0.607724	1.91812	3.23517	-0.284355	0.809715	NA	NA	NA	NA	NA	NA	NA	NA	NA	NA	NA	NA	NA	NA	NA	NA	NA	NA	6.79483e-11	0.385268	0.836641	0.348919	0.964707	0.619027	0.026784	0.218805	0.346729	3.60202e-11	0.540778	0.261417	0.737535	0.543371	0.0550959	0.00121572	0.776138	0.418104	NA	NA	NA	NA	NA	NA	NA	NA	NA	NA	NA	NA	NA	NA	NA	NA	NA	NA	4.94663e-08	0.6357	0.990028	0.823468	0.988515	0.974917	0.771451	0.999496	0.993595	8.5744e-08	0.839462	0.947184	0.979629	0.900694	0.835966	0.513497	0.997716	0.995566	NA	NA	NA	NA	NA	NA	NA	NA	NA
PDE4A	NA	NA	NA	smultixcan	6.44823e-06	0.00599349	-2.70217	Brain_Hypothalamus	1.54539e-06	0.00400274	-4.80528	NA	NA	NA	0	1	1	0	2	NA	NA	NA	NA	NA	NA	NA	NA	NA	-2.05115	0.146783	0.098895	-0.434219	0.241767	-0.596218	-1.08779	0.797704	-0.405238	-6.61959	0.611636	1.12305	0.335119	0.607724	-1.91812	-3.23517	0.284355	-0.809715	NA	NA	NA	NA	NA	NA	NA	NA	NA	NA	NA	NA	NA	NA	NA	NA	NA	NA	6.79483e-11	0.385268	0.836641	0.348919	0.964707	0.619027	0.026784	0.218805	0.346729	3.60202e-11	0.540778	0.261417	0.737535	0.543371	0.0550959	0.00121572	0.776138	0.418104	NA	NA	NA	NA	NA	NA	NA	NA	NA	NA	NA	NA	NA	NA	NA	NA	NA	NA	4.94663e-08	0.6357	0.990028	0.823468	0.988515	0.974917	0.771451	0.999496	0.993595	1.06962e-07	0.840483	0.97046	0.978511	0.902641	0.81785	0.603884	0.996776	0.993909	NA	NA	NA	NA	NA	NA	NA	NA	NA
PDE4A	NA	NA	NA	smultixcan	6.44823e-06	0.00599349	-2.70217	Brain_Putamen_basal_ganglia	1.54539e-06	0.00335469	4.80528	NA	NA	NA	0	1	1	0	2	NA	NA	NA	NA	NA	NA	NA	NA	NA	-2.05115	0.146783	0.098895	-0.434219	0.241767	-0.596218	-1.08779	0.797704	-0.405238	6.61959	-0.611636	-1.12305	-0.335119	-0.607724	1.91812	3.23517	-0.284355	0.809715	NA	NA	NA	NA	NA	NA	NA	NA	NA	NA	NA	NA	NA	NA	NA	NA	NA	NA	6.79483e-11	0.385268	0.836641	0.348919	0.964707	0.619027	0.026784	0.218805	0.346729	3.60202e-11	0.540778	0.261417	0.737535	0.543371	0.0550959	0.00121572	0.776138	0.418104	NA	NA	NA	NA	NA	NA	NA	NA	NA	NA	NA	NA	NA	NA	NA	NA	NA	NA	4.94663e-08	0.6357	0.990028	0.823468	0.988515	0.974917	0.771451	0.999496	0.993595	6.72977e-08	0.839045	0.965001	0.983049	0.896481	0.803669	0.465313	0.995656	0.993581	NA	NA	NA	NA	NA	NA	NA	NA	NA
PDE4A	NA	NA	NA	smultixcan	6.44823e-06	0.00599349	-2.70217	Breast_Mammary_Tissue	1.54539e-06	0.0024013	4.80528	NA	NA	NA	0	1	1	0	2	NA	NA	NA	NA	NA	NA	NA	NA	NA	-2.05115	0.146783	0.098895	-0.434219	0.241767	-0.596218	-1.08779	0.797704	-0.405238	6.61959	-0.611636	-1.12305	-0.335119	-0.607724	1.91812	3.23517	-0.284355	0.809715	NA	NA	NA	NA	NA	NA	NA	NA	NA	NA	NA	NA	NA	NA	NA	NA	NA	NA	6.79483e-11	0.385268	0.836641	0.348919	0.964707	0.619027	0.026784	0.218805	0.346729	3.60202e-11	0.540778	0.261417	0.737535	0.543371	0.0550959	0.00121572	0.776138	0.418104	NA	NA	NA	NA	NA	NA	NA	NA	NA	NA	NA	NA	NA	NA	NA	NA	NA	NA	4.94663e-08	0.6357	0.990028	0.823468	0.988515	0.974917	0.771451	0.999496	0.993595	5.81644e-08	0.836098	0.954277	0.974963	0.902288	0.820261	0.518711	0.998717	0.991689	NA	NA	NA	NA	NA	NA	NA	NA	NA
PDE4A	NA	NA	NA	smultixcan	6.44823e-06	0.00599349	-2.70217	Cells_Cultured_fibroblasts	1.54539e-06	0.00400224	4.80528	NA	NA	NA	0	1	1	0	2	NA	NA	NA	NA	NA	NA	NA	NA	NA	-2.05115	0.146783	0.098895	-0.434219	0.241767	-0.596218	-1.08779	0.797704	-0.405238	6.61959	-0.611636	-1.12305	-0.335119	-0.607724	1.91812	3.23517	-0.284355	0.809715	NA	NA	NA	NA	NA	NA	NA	NA	NA	NA	NA	NA	NA	NA	NA	NA	NA	NA	6.79483e-11	0.385268	0.836641	0.348919	0.964707	0.619027	0.026784	0.218805	0.346729	3.60202e-11	0.540778	0.261417	0.737535	0.543371	0.0550959	0.00121572	0.776138	0.418104	NA	NA	NA	NA	NA	NA	NA	NA	NA	NA	NA	NA	NA	NA	NA	NA	NA	NA	4.94663e-08	0.6357	0.990028	0.823468	0.988515	0.974917	0.771451	0.999496	0.993595	8.20816e-08	0.833436	0.939179	0.970661	0.895719	0.787624	0.431207	0.993757	0.988441	NA	NA	NA	NA	NA	NA	NA	NA	NA
PDE4A	NA	NA	NA	smultixcan	6.44823e-06	0.00599349	-2.70217	Cells_EBV-transformed_lymphocytes	1.04744e-06	0.00178896	4.88251	NA	NA	NA	0	1	1	0	2	NA	NA	NA	NA	NA	NA	NA	NA	NA	-2.05115	0.146783	0.098895	-0.434219	0.241767	-0.596218	-1.08779	0.797704	-0.405238	6.62509	-0.409524	-0.803932	-0.0119353	-0.486201	1.61081	2.84992	-0.391885	0.614249	NA	NA	NA	NA	NA	NA	NA	NA	NA	NA	NA	NA	NA	NA	NA	NA	NA	NA	6.79483e-11	0.385268	0.836641	0.348919	0.964707	0.619027	0.026784	0.218805	0.346729	3.47036e-11	0.682155	0.421436	0.990477	0.626824	0.107221	0.004373	0.695143	0.539051	NA	NA	NA	NA	NA	NA	NA	NA	NA	NA	NA	NA	NA	NA	NA	NA	NA	NA	4.94663e-08	0.6357	0.990028	0.823468	0.988515	0.974917	0.771451	0.999496	0.993595	7.82887e-08	0.894362	0.969094	0.999351	0.915821	0.854767	0.525234	0.995556	0.991854	NA	NA	NA	NA	NA	NA	NA	NA	NA
PDE4A	NA	NA	NA	smultixcan	6.44823e-06	0.00599349	-2.70217	Colon_Transverse	1.54539e-06	0.00441486	-4.80528	NA	NA	NA	0	1	1	0	2	NA	NA	NA	NA	NA	NA	NA	NA	NA	-2.05115	0.146783	0.098895	-0.434219	0.241767	-0.596218	-1.08779	0.797704	-0.405238	-2.0419	-0.0136264	0.0628532	0.725237	0.202746	-1.91812	-3.23517	0.284355	-0.809715	NA	NA	NA	NA	NA	NA	NA	NA	NA	NA	NA	NA	NA	NA	NA	NA	NA	NA	6.79483e-11	0.385268	0.836641	0.348919	0.964707	0.619027	0.026784	0.218805	0.346729	0.0411614	0.989128	0.949883	0.468307	0.839334	0.0550959	0.00121572	0.776138	0.418104	NA	NA	NA	NA	NA	NA	NA	NA	NA	NA	NA	NA	NA	NA	NA	NA	NA	NA	4.94663e-08	0.6357	0.990028	0.823468	0.988515	0.974917	0.771451	0.999496	0.993595	0.544944	0.996985	0.99843	0.91472	0.974353	0.814813	0.523236	0.998427	0.994349	NA	NA	NA	NA	NA	NA	NA	NA	NA
PDE4A	NA	NA	NA	smultixcan	6.44823e-06	0.00599349	-2.70217	Esophagus_Gastroesophageal_Junction	1.54539e-06	0.00399482	-4.80528	NA	NA	NA	0	1	1	0	2	NA	NA	NA	NA	NA	NA	NA	NA	NA	-2.05115	0.146783	0.098895	-0.434219	0.241767	-0.596218	-1.08779	0.797704	-0.405238	-0.749769	-0.138686	-0.16431	0.677249	0.0845479	-1.91812	-3.23517	0.284355	-0.809715	NA	NA	NA	NA	NA	NA	NA	NA	NA	NA	NA	NA	NA	NA	NA	NA	NA	NA	6.79483e-11	0.385268	0.836641	0.348919	0.964707	0.619027	0.026784	0.218805	0.346729	0.453394	0.889699	0.869487	0.498248	0.932621	0.0550959	0.00121572	0.776138	0.418104	NA	NA	NA	NA	NA	NA	NA	NA	NA	NA	NA	NA	NA	NA	NA	NA	NA	NA	4.94663e-08	0.6357	0.990028	0.823468	0.988515	0.974917	0.771451	0.999496	0.993595	0.901079	0.969193	0.997328	0.919383	0.989708	0.798054	0.528251	0.997228	0.99535	NA	NA	NA	NA	NA	NA	NA	NA	NA
PDE4A	NA	NA	NA	smultixcan	6.44823e-06	0.00599349	-2.70217	Heart_Left_Ventricle	1.54539e-06	0.00284576	4.80528	NA	NA	NA	0	1	1	0	2	NA	NA	NA	NA	NA	NA	NA	NA	NA	-2.05115	0.146783	0.098895	-0.434219	0.241767	-0.596218	-1.08779	0.797704	-0.405238	6.61959	-0.611636	-1.12305	-0.335119	-0.607724	1.91812	3.23517	-0.284355	0.809715	NA	NA	NA	NA	NA	NA	NA	NA	NA	NA	NA	NA	NA	NA	NA	NA	NA	NA	6.79483e-11	0.385268	0.836641	0.348919	0.964707	0.619027	0.026784	0.218805	0.346729	3.60202e-11	0.540778	0.261417	0.737535	0.543371	0.0550959	0.00121572	0.776138	0.418104	NA	NA	NA	NA	NA	NA	NA	NA	NA	NA	NA	NA	NA	NA	NA	NA	NA	NA	4.94663e-08	0.6357	0.990028	0.823468	0.988515	0.974917	0.771451	0.999496	0.993595	6.42766e-08	0.839472	0.953579	0.977367	0.89231	0.840761	0.563307	0.998169	0.994742	NA	NA	NA	NA	NA	NA	NA	NA	NA
PDE4A	NA	NA	NA	smultixcan	6.44823e-06	0.00599349	-2.70217	Kidney_Cortex	1.54539e-06	0.00313153	-4.80528	NA	NA	NA	0	1	1	0	2	NA	NA	NA	NA	NA	NA	NA	NA	NA	-2.05115	0.146783	0.098895	-0.434219	0.241767	-0.596218	-1.08779	0.797704	-0.405238	-6.61959	0.611636	1.12305	0.335119	0.607724	-1.91812	-3.23517	0.284355	-0.809715	NA	NA	NA	NA	NA	NA	NA	NA	NA	NA	NA	NA	NA	NA	NA	NA	NA	NA	6.79483e-11	0.385268	0.836641	0.348919	0.964707	0.619027	0.026784	0.218805	0.346729	3.60202e-11	0.540778	0.261417	0.737535	0.543371	0.0550959	0.00121572	0.776138	0.418104	NA	NA	NA	NA	NA	NA	NA	NA	NA	NA	NA	NA	NA	NA	NA	NA	NA	NA	4.94663e-08	0.6357	0.990028	0.823468	0.988515	0.974917	0.771451	0.999496	0.993595	6.74333e-08	0.840366	0.961935	0.982326	0.902085	0.816538	0.529182	0.996956	0.995928	NA	NA	NA	NA	NA	NA	NA	NA	NA
PDE4A	NA	NA	NA	smultixcan	6.44823e-06	0.00599349	-2.70217	Lung	1.54539e-06	0.00218356	4.80528	NA	NA	NA	0	1	1	0	2	NA	NA	NA	NA	NA	NA	NA	NA	NA	-2.05115	0.146783	0.098895	-0.434219	0.241767	-0.596218	-1.08779	0.797704	-0.405238	6.61959	-0.611636	-1.12305	-0.335119	-0.607724	1.91812	3.23517	-0.284355	0.809715	NA	NA	NA	NA	NA	NA	NA	NA	NA	NA	NA	NA	NA	NA	NA	NA	NA	NA	6.79483e-11	0.385268	0.836641	0.348919	0.964707	0.619027	0.026784	0.218805	0.346729	3.60202e-11	0.540778	0.261417	0.737535	0.543371	0.0550959	0.00121572	0.776138	0.418104	NA	NA	NA	NA	NA	NA	NA	NA	NA	NA	NA	NA	NA	NA	NA	NA	NA	NA	4.94663e-08	0.6357	0.990028	0.823468	0.988515	0.974917	0.771451	0.999496	0.993595	5.57342e-08	0.834189	0.945974	0.974777	0.893609	0.831143	0.456476	0.998673	0.997093	NA	NA	NA	NA	NA	NA	NA	NA	NA
PDE4A	NA	NA	NA	smultixcan	6.44823e-06	0.00599349	-2.70217	Minor_Salivary_Gland	1.54539e-06	0.00331163	4.80528	NA	NA	NA	0	1	1	0	2	NA	NA	NA	NA	NA	NA	NA	NA	NA	-2.05115	0.146783	0.098895	-0.434219	0.241767	-0.596218	-1.08779	0.797704	-0.405238	1.22928	-0.315247	-0.491237	0.557695	-0.0976186	1.91812	3.23517	-0.284355	0.809715	NA	NA	NA	NA	NA	NA	NA	NA	NA	NA	NA	NA	NA	NA	NA	NA	NA	NA	6.79483e-11	0.385268	0.836641	0.348919	0.964707	0.619027	0.026784	0.218805	0.346729	0.218966	0.752574	0.623259	0.577053	0.922235	0.0550959	0.00121572	0.776138	0.418104	NA	NA	NA	NA	NA	NA	NA	NA	NA	NA	NA	NA	NA	NA	NA	NA	NA	NA	4.94663e-08	0.6357	0.990028	0.823468	0.988515	0.974917	0.771451	0.999496	0.993595	0.79142	0.926639	0.987462	0.946554	0.985685	0.807851	0.491806	0.996919	0.995633	NA	NA	NA	NA	NA	NA	NA	NA	NA
PDE4A	NA	NA	NA	smultixcan	6.44823e-06	0.00599349	-2.70217	Muscle_Skeletal	1.00607e-06	0.00281397	4.89045	NA	NA	NA	0	1	1	0	2	NA	NA	NA	NA	NA	NA	NA	NA	NA	-2.05115	0.146783	0.098895	-0.434219	0.241767	-0.596218	-1.08779	0.797704	-0.405238	6.69116	-0.526354	-0.990037	-0.192041	-0.558951	1.79876	3.0942	-0.336091	0.729514	NA	NA	NA	NA	NA	NA	NA	NA	NA	NA	NA	NA	NA	NA	NA	NA	NA	NA	6.79483e-11	0.385268	0.836641	0.348919	0.964707	0.619027	0.026784	0.218805	0.346729	2.21409e-11	0.598642	0.322156	0.84771	0.576195	0.0720567	0.00197342	0.736802	0.465687	NA	NA	NA	NA	NA	NA	NA	NA	NA	NA	NA	NA	NA	NA	NA	NA	NA	NA	4.94663e-08	0.6357	0.990028	0.823468	0.988515	0.974917	0.771451	0.999496	0.993595	5.15379e-08	0.8591	0.96388	0.992593	0.902749	0.843403	0.680824	0.998434	0.995909	NA	NA	NA	NA	NA	NA	NA	NA	NA
PDE4A	NA	NA	NA	smultixcan	6.44823e-06	0.00599349	-2.70217	Pancreas	1.54539e-06	0.00407016	4.80528	NA	NA	NA	0	1	1	0	2	NA	NA	NA	NA	NA	NA	NA	NA	NA	-2.05115	0.146783	0.098895	-0.434219	0.241767	-0.596218	-1.08779	0.797704	-0.405238	6.61959	-0.611636	-1.12305	-0.335119	-0.607724	1.91812	3.23517	-0.284355	0.809715	NA	NA	NA	NA	NA	NA	NA	NA	NA	NA	NA	NA	NA	NA	NA	NA	NA	NA	6.79483e-11	0.385268	0.836641	0.348919	0.964707	0.619027	0.026784	0.218805	0.346729	3.60202e-11	0.540778	0.261417	0.737535	0.543371	0.0550959	0.00121572	0.776138	0.418104	NA	NA	NA	NA	NA	NA	NA	NA	NA	NA	NA	NA	NA	NA	NA	NA	NA	NA	4.94663e-08	0.6357	0.990028	0.823468	0.988515	0.974917	0.771451	0.999496	0.993595	7.93229e-08	0.833559	0.958184	0.973448	0.891755	0.820461	0.488864	0.995944	0.993317	NA	NA	NA	NA	NA	NA	NA	NA	NA
PDE4A	NA	NA	NA	smultixcan	6.44823e-06	0.00599349	-2.70217	Prostate	1.54539e-06	0.00341364	4.80528	NA	NA	NA	0	1	1	0	2	NA	NA	NA	NA	NA	NA	NA	NA	NA	-2.05115	0.146783	0.098895	-0.434219	0.241767	-0.596218	-1.08779	0.797704	-0.405238	6.61959	-0.611636	-1.12305	-0.335119	-0.607724	1.91812	3.23517	-0.284355	0.809715	NA	NA	NA	NA	NA	NA	NA	NA	NA	NA	NA	NA	NA	NA	NA	NA	NA	NA	6.79483e-11	0.385268	0.836641	0.348919	0.964707	0.619027	0.026784	0.218805	0.346729	3.60202e-11	0.540778	0.261417	0.737535	0.543371	0.0550959	0.00121572	0.776138	0.418104	NA	NA	NA	NA	NA	NA	NA	NA	NA	NA	NA	NA	NA	NA	NA	NA	NA	NA	4.94663e-08	0.6357	0.990028	0.823468	0.988515	0.974917	0.771451	0.999496	0.993595	7.55743e-08	0.8371	0.960667	0.977463	0.896632	0.796706	0.495619	0.997333	0.992599	NA	NA	NA	NA	NA	NA	NA	NA	NA
PDE4A	NA	NA	NA	smultixcan	6.44823e-06	0.00599349	-2.70217	Small_Intestine_Terminal_Ileum	1.54539e-06	0.0041438	-4.80528	NA	NA	NA	0	1	1	0	2	NA	NA	NA	NA	NA	NA	NA	NA	NA	-2.05115	0.146783	0.098895	-0.434219	0.241767	-0.596218	-1.08779	0.797704	-0.405238	-0.417871	-0.169426	-0.220722	0.660673	0.0540828	-1.91812	-3.23517	0.284355	-0.809715	NA	NA	NA	NA	NA	NA	NA	NA	NA	NA	NA	NA	NA	NA	NA	NA	NA	NA	6.79483e-11	0.385268	0.836641	0.348919	0.964707	0.619027	0.026784	0.218805	0.346729	0.676042	0.865462	0.825309	0.508822	0.956869	0.0550959	0.00121572	0.776138	0.418104	NA	NA	NA	NA	NA	NA	NA	NA	NA	NA	NA	NA	NA	NA	NA	NA	NA	NA	4.94663e-08	0.6357	0.990028	0.823468	0.988515	0.974917	0.771451	0.999496	0.993595	0.959552	0.960361	0.996091	0.927966	0.991975	0.811686	0.552521	0.996077	0.989016	NA	NA	NA	NA	NA	NA	NA	NA	NA
PDE4A	NA	NA	NA	smultixcan	6.44823e-06	0.00599349	-2.70217	Stomach	1.825e-06	0.00379219	-4.7719	NA	NA	NA	0	1	1	0	2	NA	NA	NA	NA	NA	NA	NA	NA	NA	-2.05115	0.146783	0.098895	-0.434219	0.241767	-0.596218	-1.08779	0.797704	-0.405238	-6.58617	0.633787	1.15724	0.373718	0.619856	-1.94691	-3.26715	0.269555	-0.830059	NA	NA	NA	NA	NA	NA	NA	NA	NA	NA	NA	NA	NA	NA	NA	NA	NA	NA	6.79483e-11	0.385268	0.836641	0.348919	0.964707	0.619027	0.026784	0.218805	0.346729	4.51309e-11	0.52622	0.247173	0.708614	0.535353	0.0515452	0.00108634	0.787502	0.406506	NA	NA	NA	NA	NA	NA	NA	NA	NA	NA	NA	NA	NA	NA	NA	NA	NA	NA	4.94663e-08	0.6357	0.990028	0.823468	0.988515	0.974917	0.771451	0.999496	0.993595	8.38763e-08	0.82932	0.945813	0.971798	0.893233	0.804695	0.547758	0.998123	0.994382	NA	NA	NA	NA	NA	NA	NA	NA	NA
PDE4A	NA	NA	NA	smultixcan	6.44823e-06	0.00599349	-2.70217	Thyroid	1.54539e-06	0.00288969	4.80528	NA	NA	NA	0	1	1	0	2	NA	NA	NA	NA	NA	NA	NA	NA	NA	-2.05115	0.146783	0.098895	-0.434219	0.241767	-0.596218	-1.08779	0.797704	-0.405238	6.61959	-0.611636	-1.12305	-0.335119	-0.607724	1.91812	3.23517	-0.284355	0.809715	NA	NA	NA	NA	NA	NA	NA	NA	NA	NA	NA	NA	NA	NA	NA	NA	NA	NA	6.79483e-11	0.385268	0.836641	0.348919	0.964707	0.619027	0.026784	0.218805	0.346729	3.60202e-11	0.540778	0.261417	0.737535	0.543371	0.0550959	0.00121572	0.776138	0.418104	NA	NA	NA	NA	NA	NA	NA	NA	NA	NA	NA	NA	NA	NA	NA	NA	NA	NA	4.94663e-08	0.6357	0.990028	0.823468	0.988515	0.974917	0.771451	0.999496	0.993595	7.70175e-08	0.835416	0.957725	0.976214	0.899119	0.807661	0.501267	0.996082	0.992545	NA	NA	NA	NA	NA	NA	NA	NA	NA
PDE4A	NA	NA	NA	smultixcan	6.44823e-06	0.00599349	-2.70217	Uterus	3.88924e-06	0.00689639	4.61722	NA	NA	NA	0	1	1	0	2	NA	NA	NA	NA	NA	NA	NA	NA	NA	-2.05115	0.146783	0.098895	-0.434219	0.241767	-0.596218	-1.08779	0.797704	-0.405238	6.41715	-0.706664	-1.26835	-0.506432	-0.657634	2.03285	3.35398	-0.215434	0.895048	NA	NA	NA	NA	NA	NA	NA	NA	NA	NA	NA	NA	NA	NA	NA	NA	NA	NA	6.79483e-11	0.385268	0.836641	0.348919	0.964707	0.619027	0.026784	0.218805	0.346729	1.38845e-10	0.479776	0.204673	0.612553	0.510774	0.0420677	0.000796582	0.829429	0.370762	NA	NA	NA	NA	NA	NA	NA	NA	NA	NA	NA	NA	NA	NA	NA	NA	NA	NA	4.94663e-08	0.6357	0.990028	0.823468	0.988515	0.974917	0.771451	0.999496	0.993595	2.23943e-07	0.801998	0.953025	0.951754	0.88053	0.784658	0.403302	0.997467	0.992052	NA	NA	NA	NA	NA	NA	NA	NA	NA
PDE4A	NA	NA	NA	smultixcan	6.44823e-06	0.00599349	-2.70217	Vagina	1.19044e-06	0.00270403	-4.85722	NA	NA	NA	0	1	1	0	2	NA	NA	NA	NA	NA	NA	NA	NA	NA	-2.05115	0.146783	0.098895	-0.434219	0.241767	-0.596218	-1.08779	0.797704	-0.405238	-6.65313	0.538375	1.00812	0.214916	0.564815	-1.81142	-3.10536	0.326231	-0.7399	NA	NA	NA	NA	NA	NA	NA	NA	NA	NA	NA	NA	NA	NA	NA	NA	NA	NA	6.79483e-11	0.385268	0.836641	0.348919	0.964707	0.619027	0.026784	0.218805	0.346729	2.86933e-11	0.590318	0.313396	0.829833	0.5722	0.0700755	0.00190049	0.74425	0.459361	NA	NA	NA	NA	NA	NA	NA	NA	NA	NA	NA	NA	NA	NA	NA	NA	NA	NA	4.94663e-08	0.6357	0.990028	0.823468	0.988515	0.974917	0.771451	0.999496	0.993595	5.89135e-08	0.861237	0.971915	0.987567	0.902327	0.825905	0.525832	0.995089	0.99369	NA	NA	NA	NA	NA	NA	NA	NA	NA
PDE4A	NA	NA	NA	smultixcan	6.44823e-06	0.00599349	-2.70217	Whole_Blood	3.55645e-06	0.00503771	-4.63575	NA	NA	NA	0	1	1	0	2	NA	NA	NA	NA	NA	NA	NA	NA	NA	-2.05115	0.146783	0.098895	-0.434219	0.241767	-0.596218	-1.08779	0.797704	-0.405238	-6.43443	0.691678	1.24509	0.480836	0.649233	-2.01258	-3.33068	0.224957	-0.88111	NA	NA	NA	NA	NA	NA	NA	NA	NA	NA	NA	NA	NA	NA	NA	NA	NA	NA	6.79483e-11	0.385268	0.836641	0.348919	0.964707	0.619027	0.026784	0.218805	0.346729	1.23937e-10	0.489139	0.213099	0.630633	0.516188	0.0441592	0.000866354	0.822013	0.378258	NA	NA	NA	NA	NA	NA	NA	NA	NA	NA	NA	NA	NA	NA	NA	NA	NA	NA	4.94663e-08	0.6357	0.990028	0.823468	0.988515	0.974917	0.771451	0.999496	0.993595	1.339e-07	0.80174	0.939563	0.953357	0.883502	0.751199	0.422805	0.99563	0.990488	NA	NA	NA	NA	NA	NA	NA	NA	NA
PDE4A	NA	NA	NA	smultixcan	6.44823e-06	0.00599349	-2.70217	smultixcan	1.54418e-06	0.00338024	0.0158409	NA	NA	NA	0	1	1	0	2	NA	NA	NA	NA	NA	NA	NA	NA	NA	-2.05115	0.146783	0.098895	-0.434219	0.241767	-0.596218	-1.08779	0.797704	-0.405238	0.318465	-0.0651156	-0.101773	0.153624	-0.0178282	-0.016468	-0.0188061	-0.00787712	-0.0113828	NA	NA	NA	NA	NA	NA	NA	NA	NA	NA	NA	NA	NA	NA	NA	NA	NA	NA	6.79483e-11	0.385268	0.836641	0.348919	0.964707	0.619027	0.026784	0.218805	0.346729	2.78734e-10	0.818363	0.52088	0.759771	0.830332	0.0552033	0.00122029	0.775919	0.418411	NA	NA	NA	NA	NA	NA	NA	NA	NA	NA	NA	NA	NA	NA	NA	NA	NA	NA	4.94663e-08	0.6357	0.990028	0.823468	0.988515	0.974917	0.771451	0.999496	0.993595	4.63125e-07	0.940591	0.976458	0.973173	0.967197	0.793945	0.496464	0.999267	0.994732	NA	NA	NA	NA	NA	NA	NA	NA	NA
RIT1	NA	NA	NA	Adrenal_Gland	3.70701e-06	0.00641375	-4.62717	Adipose_Subcutaneous	2.18807e-06	0.00300869	-4.73523	NA	NA	NA	0	1	1	0	2	NA	NA	NA	NA	NA	NA	NA	NA	NA	-4.14354	-2.10946	-0.31156	-0.403684	0.963883	-0.313409	-0.733396	1.72484	2.8569	-4.03976	-2.0356	-0.689895	-0.775819	1.18384	-0.532468	-0.895652	1.68421	2.94118	NA	NA	NA	NA	NA	NA	NA	NA	NA	NA	NA	NA	NA	NA	NA	NA	NA	NA	3.41981e-05	0.0349053	0.755375	0.686445	0.335105	0.75397	0.463317	0.0845564	0.00427802	5.3507e-05	0.0417907	0.49026	0.437856	0.236477	0.594402	0.370439	0.092141	0.00326968	NA	NA	NA	NA	NA	NA	NA	NA	NA	NA	NA	NA	NA	NA	NA	NA	NA	NA	0.00976731	0.250629	0.991012	0.960741	0.817462	0.994804	0.962985	0.966752	0.849239	0.014315	0.270557	0.979244	0.901453	0.731556	0.990291	0.952158	0.992931	0.846538	NA	NA	NA	NA	NA	NA	NA	NA	NA
RIT1	NA	NA	NA	Adrenal_Gland	3.70701e-06	0.00641375	-4.62717	Artery_Coronary	2.18807e-06	0.00470519	-4.73523	NA	NA	NA	0	1	1	0	2	NA	NA	NA	NA	NA	NA	NA	NA	NA	-4.14354	-2.10946	-0.31156	-0.403684	0.963883	-0.313409	-0.733396	1.72484	2.8569	-4.03976	-2.0356	-0.689895	-0.775819	1.18384	-0.532468	-0.895652	1.68421	2.94118	NA	NA	NA	NA	NA	NA	NA	NA	NA	NA	NA	NA	NA	NA	NA	NA	NA	NA	3.41981e-05	0.0349053	0.755375	0.686445	0.335105	0.75397	0.463317	0.0845564	0.00427802	5.3507e-05	0.0417907	0.49026	0.437856	0.236477	0.594402	0.370439	0.092141	0.00326968	NA	NA	NA	NA	NA	NA	NA	NA	NA	NA	NA	NA	NA	NA	NA	NA	NA	NA	0.00976731	0.250629	0.991012	0.960741	0.817462	0.994804	0.962985	0.966752	0.849239	0.0158594	0.272334	0.983049	0.905477	0.731393	0.985943	0.948603	0.993328	0.892572	NA	NA	NA	NA	NA	NA	NA	NA	NA
RIT1	NA	NA	NA	Adrenal_Gland	3.70701e-06	0.00641375	-4.62717	Brain_Caudate_basal_ganglia	2.18807e-06	0.00438748	-4.73523	NA	NA	NA	0	1	1	0	2	NA	NA	NA	NA	NA	NA	NA	NA	NA	-4.14354	-2.10946	-0.31156	-0.403684	0.963883	-0.313409	-0.733396	1.72484	2.8569	-4.03976	-2.0356	-0.689895	-0.775819	1.18384	-0.532468	-0.895652	1.68421	2.94118	NA	NA	NA	NA	NA	NA	NA	NA	NA	NA	NA	NA	NA	NA	NA	NA	NA	NA	3.41981e-05	0.0349053	0.755375	0.686445	0.335105	0.75397	0.463317	0.0845564	0.00427802	5.3507e-05	0.0417907	0.49026	0.437856	0.236477	0.594402	0.370439	0.092141	0.00326968	NA	NA	NA	NA	NA	NA	NA	NA	NA	NA	NA	NA	NA	NA	NA	NA	NA	NA	0.00976731	0.250629	0.991012	0.960741	0.817462	0.994804	0.962985	0.966752	0.849239	0.0183146	0.284677	0.992462	0.915922	0.73707	0.986962	0.958172	0.992446	0.954258	NA	NA	NA	NA	NA	NA	NA	NA	NA
RIT1	NA	NA	NA	Adrenal_Gland	3.70701e-06	0.00641375	-4.62717	Brain_Hypothalamus	2.86085e-06	0.00658663	4.68057	NA	NA	NA	0	1	1	0	2	NA	NA	NA	NA	NA	NA	NA	NA	NA	-4.14354	-2.10946	-0.31156	-0.403684	0.963883	-0.313409	-0.733396	1.72484	2.8569	4.02555	2.07941	0.641115	0.773655	-0.979319	0.571429	0.904348	-1.67544	-2.97647	NA	NA	NA	NA	NA	NA	NA	NA	NA	NA	NA	NA	NA	NA	NA	NA	NA	NA	3.41981e-05	0.0349053	0.755375	0.686445	0.335105	0.75397	0.463317	0.0845564	0.00427802	5.68412e-05	0.0375795	0.521448	0.439135	0.327422	0.567709	0.365811	0.0938482	0.00291587	NA	NA	NA	NA	NA	NA	NA	NA	NA	NA	NA	NA	NA	NA	NA	NA	NA	NA	0.00976731	0.250629	0.991012	0.960741	0.817462	0.994804	0.962985	0.966752	0.849239	0.0194105	0.266262	0.994382	0.919744	0.811845	0.986132	0.946829	0.996776	0.922143	NA	NA	NA	NA	NA	NA	NA	NA	NA
RIT1	NA	NA	NA	Adrenal_Gland	3.70701e-06	0.00641375	-4.62717	Breast_Mammary_Tissue	2.18807e-06	0.00323803	-4.73523	NA	NA	NA	0	1	1	0	2	NA	NA	NA	NA	NA	NA	NA	NA	NA	-4.14354	-2.10946	-0.31156	-0.403684	0.963883	-0.313409	-0.733396	1.72484	2.8569	-4.03976	-2.0356	-0.689895	-0.775819	1.18384	-0.532468	-0.895652	1.68421	2.94118	NA	NA	NA	NA	NA	NA	NA	NA	NA	NA	NA	NA	NA	NA	NA	NA	NA	NA	3.41981e-05	0.0349053	0.755375	0.686445	0.335105	0.75397	0.463317	0.0845564	0.00427802	5.3507e-05	0.0417907	0.49026	0.437856	0.236477	0.594402	0.370439	0.092141	0.00326968	NA	NA	NA	NA	NA	NA	NA	NA	NA	NA	NA	NA	NA	NA	NA	NA	NA	NA	0.00976731	0.250629	0.991012	0.960741	0.817462	0.994804	0.962985	0.966752	0.849239	0.0152067	0.27436	0.97749	0.901014	0.738225	0.989006	0.961742	0.992513	0.907964	NA	NA	NA	NA	NA	NA	NA	NA	NA
RIT1	NA	NA	NA	Adrenal_Gland	3.70701e-06	0.00641375	-4.62717	Cells_EBV-transformed_lymphocytes	2.18807e-06	0.00329742	-4.73523	NA	NA	NA	0	1	1	0	2	NA	NA	NA	NA	NA	NA	NA	NA	NA	-4.14354	-2.10946	-0.31156	-0.403684	0.963883	-0.313409	-0.733396	1.72484	2.8569	-4.03976	-2.0356	-0.689895	-0.775819	1.18384	-0.532468	-0.895652	1.68421	2.94118	NA	NA	NA	NA	NA	NA	NA	NA	NA	NA	NA	NA	NA	NA	NA	NA	NA	NA	3.41981e-05	0.0349053	0.755375	0.686445	0.335105	0.75397	0.463317	0.0845564	0.00427802	5.3507e-05	0.0417907	0.49026	0.437856	0.236477	0.594402	0.370439	0.092141	0.00326968	NA	NA	NA	NA	NA	NA	NA	NA	NA	NA	NA	NA	NA	NA	NA	NA	NA	NA	0.00976731	0.250629	0.991012	0.960741	0.817462	0.994804	0.962985	0.966752	0.849239	0.015692	0.256771	0.976569	0.900622	0.71485	0.982419	0.934857	0.995556	0.782755	NA	NA	NA	NA	NA	NA	NA	NA	NA
RIT1	NA	NA	NA	Adrenal_Gland	3.70701e-06	0.00641375	-4.62717	Esophagus_Mucosa	2.18807e-06	0.00350864	-4.73523	NA	NA	NA	0	1	1	0	2	NA	NA	NA	NA	NA	NA	NA	NA	NA	-4.14354	-2.10946	-0.31156	-0.403684	0.963883	-0.313409	-0.733396	1.72484	2.8569	-4.03976	-2.0356	-0.689895	-0.775819	1.18384	-0.532468	-0.895652	1.68421	2.94118	NA	NA	NA	NA	NA	NA	NA	NA	NA	NA	NA	NA	NA	NA	NA	NA	NA	NA	3.41981e-05	0.0349053	0.755375	0.686445	0.335105	0.75397	0.463317	0.0845564	0.00427802	5.3507e-05	0.0417907	0.49026	0.437856	0.236477	0.594402	0.370439	0.092141	0.00326968	NA	NA	NA	NA	NA	NA	NA	NA	NA	NA	NA	NA	NA	NA	NA	NA	NA	NA	0.00976731	0.250629	0.991012	0.960741	0.817462	0.994804	0.962985	0.966752	0.849239	0.016146	0.265174	0.975239	0.895962	0.726835	0.991226	0.961433	0.992867	0.870508	NA	NA	NA	NA	NA	NA	NA	NA	NA
RIT1	NA	NA	NA	Adrenal_Gland	3.70701e-06	0.00641375	-4.62717	Kidney_Cortex	2.86085e-06	0.00463772	4.68057	NA	NA	NA	0	1	1	0	2	NA	NA	NA	NA	NA	NA	NA	NA	NA	-4.14354	-2.10946	-0.31156	-0.403684	0.963883	-0.313409	-0.733396	1.72484	2.8569	4.02555	2.07941	0.641115	0.773655	-0.979319	0.571429	0.904348	-1.67544	-2.97647	NA	NA	NA	NA	NA	NA	NA	NA	NA	NA	NA	NA	NA	NA	NA	NA	NA	NA	3.41981e-05	0.0349053	0.755375	0.686445	0.335105	0.75397	0.463317	0.0845564	0.00427802	5.68412e-05	0.0375795	0.521448	0.439135	0.327422	0.567709	0.365811	0.0938482	0.00291587	NA	NA	NA	NA	NA	NA	NA	NA	NA	NA	NA	NA	NA	NA	NA	NA	NA	NA	0.00976731	0.250629	0.991012	0.960741	0.817462	0.994804	0.962985	0.966752	0.849239	0.0154228	0.273741	0.987584	0.917242	0.804903	0.984273	0.967245	0.996956	0.879596	NA	NA	NA	NA	NA	NA	NA	NA	NA
RIT1	NA	NA	NA	Adrenal_Gland	3.70701e-06	0.00641375	-4.62717	Small_Intestine_Terminal_Ileum	2.18807e-06	0.00533372	-4.73523	NA	NA	NA	0	1	1	0	2	NA	NA	NA	NA	NA	NA	NA	NA	NA	-4.14354	-2.10946	-0.31156	-0.403684	0.963883	-0.313409	-0.733396	1.72484	2.8569	-4.03976	-2.0356	-0.689895	-0.775819	1.18384	-0.532468	-0.895652	1.68421	2.94118	NA	NA	NA	NA	NA	NA	NA	NA	NA	NA	NA	NA	NA	NA	NA	NA	NA	NA	3.41981e-05	0.0349053	0.755375	0.686445	0.335105	0.75397	0.463317	0.0845564	0.00427802	5.3507e-05	0.0417907	0.49026	0.437856	0.236477	0.594402	0.370439	0.092141	0.00326968	NA	NA	NA	NA	NA	NA	NA	NA	NA	NA	NA	NA	NA	NA	NA	NA	NA	NA	0.00976731	0.250629	0.991012	0.960741	0.817462	0.994804	0.962985	0.966752	0.849239	0.0170478	0.276081	0.984139	0.908785	0.733595	0.986199	0.955488	0.994819	0.842458	NA	NA	NA	NA	NA	NA	NA	NA	NA
RIT1	NA	NA	NA	Adrenal_Gland	3.70701e-06	0.00641375	-4.62717	Uterus	3.1302e-06	0.00594692	-4.66209	NA	NA	NA	0	1	1	0	2	NA	NA	NA	NA	NA	NA	NA	NA	NA	-4.14354	-2.10946	-0.31156	-0.403684	0.963883	-0.313409	-0.733396	1.72484	2.8569	-3.97601	-2.05898	-0.686411	-0.777265	1.00006	-0.532468	-0.886957	1.69006	2.9451	NA	NA	NA	NA	NA	NA	NA	NA	NA	NA	NA	NA	NA	NA	NA	NA	NA	NA	3.41981e-05	0.0349053	0.755375	0.686445	0.335105	0.75397	0.463317	0.0845564	0.00427802	7.0082e-05	0.0394957	0.492454	0.437003	0.317283	0.594402	0.375102	0.0910168	0.00322852	NA	NA	NA	NA	NA	NA	NA	NA	NA	NA	NA	NA	NA	NA	NA	NA	NA	NA	0.00976731	0.250629	0.991012	0.960741	0.817462	0.994804	0.962985	0.966752	0.849239	0.0188391	0.266478	0.989542	0.903336	0.786506	0.987053	0.955986	0.997467	0.902835	NA	NA	NA	NA	NA	NA	NA	NA	NA
RIT1	NA	NA	NA	Adrenal_Gland	3.70701e-06	0.00641375	-4.62717	Vagina	2.18807e-06	0.00420547	-4.73523	NA	NA	NA	0	1	1	0	2	NA	NA	NA	NA	NA	NA	NA	NA	NA	-4.14354	-2.10946	-0.31156	-0.403684	0.963883	-0.313409	-0.733396	1.72484	2.8569	-4.03976	-2.0356	-0.689895	-0.775819	1.18384	-0.532468	-0.895652	1.68421	2.94118	NA	NA	NA	NA	NA	NA	NA	NA	NA	NA	NA	NA	NA	NA	NA	NA	NA	NA	3.41981e-05	0.0349053	0.755375	0.686445	0.335105	0.75397	0.463317	0.0845564	0.00427802	5.3507e-05	0.0417907	0.49026	0.437856	0.236477	0.594402	0.370439	0.092141	0.00326968	NA	NA	NA	NA	NA	NA	NA	NA	NA	NA	NA	NA	NA	NA	NA	NA	NA	NA	0.00976731	0.250629	0.991012	0.960741	0.817462	0.994804	0.962985	0.966752	0.849239	0.0174779	0.273564	0.988486	0.906053	0.735438	0.983575	0.950708	0.994894	0.859446	NA	NA	NA	NA	NA	NA	NA	NA	NA
RIT1	NA	NA	NA	Adrenal_Gland	3.70701e-06	0.00641375	-4.62717	smultixcan	2.18807e-06	0.0045134	-4.73523	NA	NA	NA	0	1	1	0	2	NA	NA	NA	NA	NA	NA	NA	NA	NA	-4.14354	-2.10946	-0.31156	-0.403684	0.963883	-0.313409	-0.733396	1.72484	2.8569	-4.03976	-2.0356	-0.689895	-0.775819	1.18384	-0.532468	-0.895652	1.68421	2.94118	NA	NA	NA	NA	NA	NA	NA	NA	NA	NA	NA	NA	NA	NA	NA	NA	NA	NA	3.41981e-05	0.0349053	0.755375	0.686445	0.335105	0.75397	0.463317	0.0845564	0.00427802	5.3507e-05	0.0417907	0.49026	0.437856	0.236477	0.594402	0.370439	0.092141	0.00326968	NA	NA	NA	NA	NA	NA	NA	NA	NA	NA	NA	NA	NA	NA	NA	NA	NA	NA	0.00976731	0.250629	0.991012	0.960741	0.817462	0.994804	0.962985	0.966752	0.849239	0.0145897	0.256293	0.975829	0.898577	0.715355	0.978365	0.943981	0.995303	0.911496	NA	NA	NA	NA	NA	NA	NA	NA	NA
RIT1	NA	NA	NA	Brain_Cerebellar_Hemisphere	2.86085e-06	0.00602094	-4.68057	Adipose_Subcutaneous	2.18807e-06	0.00300869	-4.73523	NA	NA	NA	0	1	1	0	2	NA	NA	NA	NA	NA	NA	NA	NA	NA	-4.02555	-2.07941	-0.641115	-0.773655	0.979319	-0.571429	-0.904348	1.67544	2.97647	-4.03976	-2.0356	-0.689895	-0.775819	1.18384	-0.532468	-0.895652	1.68421	2.94118	NA	NA	NA	NA	NA	NA	NA	NA	NA	NA	NA	NA	NA	NA	NA	NA	NA	NA	5.68412e-05	0.0375795	0.521448	0.439135	0.327422	0.567709	0.365811	0.0938482	0.00291587	5.3507e-05	0.0417907	0.49026	0.437856	0.236477	0.594402	0.370439	0.092141	0.00326968	NA	NA	NA	NA	NA	NA	NA	NA	NA	NA	NA	NA	NA	NA	NA	NA	NA	NA	0.02175	0.261377	0.979267	0.914212	0.809744	0.991625	0.979155	0.985008	0.796477	0.014315	0.270557	0.979244	0.901453	0.731556	0.990291	0.952158	0.992931	0.846538	NA	NA	NA	NA	NA	NA	NA	NA	NA
RIT1	NA	NA	NA	Brain_Cerebellar_Hemisphere	2.86085e-06	0.00602094	-4.68057	Artery_Coronary	2.18807e-06	0.00470519	-4.73523	NA	NA	NA	0	1	1	0	2	NA	NA	NA	NA	NA	NA	NA	NA	NA	-4.02555	-2.07941	-0.641115	-0.773655	0.979319	-0.571429	-0.904348	1.67544	2.97647	-4.03976	-2.0356	-0.689895	-0.775819	1.18384	-0.532468	-0.895652	1.68421	2.94118	NA	NA	NA	NA	NA	NA	NA	NA	NA	NA	NA	NA	NA	NA	NA	NA	NA	NA	5.68412e-05	0.0375795	0.521448	0.439135	0.327422	0.567709	0.365811	0.0938482	0.00291587	5.3507e-05	0.0417907	0.49026	0.437856	0.236477	0.594402	0.370439	0.092141	0.00326968	NA	NA	NA	NA	NA	NA	NA	NA	NA	NA	NA	NA	NA	NA	NA	NA	NA	NA	0.02175	0.261377	0.979267	0.914212	0.809744	0.991625	0.979155	0.985008	0.796477	0.0158594	0.272334	0.983049	0.905477	0.731393	0.985943	0.948603	0.993328	0.892572	NA	NA	NA	NA	NA	NA	NA	NA	NA
RIT1	NA	NA	NA	Brain_Cerebellar_Hemisphere	2.86085e-06	0.00602094	-4.68057	Brain_Caudate_basal_ganglia	2.18807e-06	0.00438748	-4.73523	NA	NA	NA	0	1	1	0	2	NA	NA	NA	NA	NA	NA	NA	NA	NA	-4.02555	-2.07941	-0.641115	-0.773655	0.979319	-0.571429	-0.904348	1.67544	2.97647	-4.03976	-2.0356	-0.689895	-0.775819	1.18384	-0.532468	-0.895652	1.68421	2.94118	NA	NA	NA	NA	NA	NA	NA	NA	NA	NA	NA	NA	NA	NA	NA	NA	NA	NA	5.68412e-05	0.0375795	0.521448	0.439135	0.327422	0.567709	0.365811	0.0938482	0.00291587	5.3507e-05	0.0417907	0.49026	0.437856	0.236477	0.594402	0.370439	0.092141	0.00326968	NA	NA	NA	NA	NA	NA	NA	NA	NA	NA	NA	NA	NA	NA	NA	NA	NA	NA	0.02175	0.261377	0.979267	0.914212	0.809744	0.991625	0.979155	0.985008	0.796477	0.0183146	0.284677	0.992462	0.915922	0.73707	0.986962	0.958172	0.992446	0.954258	NA	NA	NA	NA	NA	NA	NA	NA	NA
RIT1	NA	NA	NA	Brain_Cerebellar_Hemisphere	2.86085e-06	0.00602094	-4.68057	Brain_Hypothalamus	2.86085e-06	0.00658663	4.68057	NA	NA	NA	0	1	1	0	2	NA	NA	NA	NA	NA	NA	NA	NA	NA	-4.02555	-2.07941	-0.641115	-0.773655	0.979319	-0.571429	-0.904348	1.67544	2.97647	4.02555	2.07941	0.641115	0.773655	-0.979319	0.571429	0.904348	-1.67544	-2.97647	NA	NA	NA	NA	NA	NA	NA	NA	NA	NA	NA	NA	NA	NA	NA	NA	NA	NA	5.68412e-05	0.0375795	0.521448	0.439135	0.327422	0.567709	0.365811	0.0938482	0.00291587	5.68412e-05	0.0375795	0.521448	0.439135	0.327422	0.567709	0.365811	0.0938482	0.00291587	NA	NA	NA	NA	NA	NA	NA	NA	NA	NA	NA	NA	NA	NA	NA	NA	NA	NA	0.02175	0.261377	0.979267	0.914212	0.809744	0.991625	0.979155	0.985008	0.796477	0.0194105	0.266262	0.994382	0.919744	0.811845	0.986132	0.946829	0.996776	0.922143	NA	NA	NA	NA	NA	NA	NA	NA	NA
RIT1	NA	NA	NA	Brain_Cerebellar_Hemisphere	2.86085e-06	0.00602094	-4.68057	Breast_Mammary_Tissue	2.18807e-06	0.00323803	-4.73523	NA	NA	NA	0	1	1	0	2	NA	NA	NA	NA	NA	NA	NA	NA	NA	-4.02555	-2.07941	-0.641115	-0.773655	0.979319	-0.571429	-0.904348	1.67544	2.97647	-4.03976	-2.0356	-0.689895	-0.775819	1.18384	-0.532468	-0.895652	1.68421	2.94118	NA	NA	NA	NA	NA	NA	NA	NA	NA	NA	NA	NA	NA	NA	NA	NA	NA	NA	5.68412e-05	0.0375795	0.521448	0.439135	0.327422	0.567709	0.365811	0.0938482	0.00291587	5.3507e-05	0.0417907	0.49026	0.437856	0.236477	0.594402	0.370439	0.092141	0.00326968	NA	NA	NA	NA	NA	NA	NA	NA	NA	NA	NA	NA	NA	NA	NA	NA	NA	NA	0.02175	0.261377	0.979267	0.914212	0.809744	0.991625	0.979155	0.985008	0.796477	0.0152067	0.27436	0.97749	0.901014	0.738225	0.989006	0.961742	0.992513	0.907964	NA	NA	NA	NA	NA	NA	NA	NA	NA
RIT1	NA	NA	NA	Brain_Cerebellar_Hemisphere	2.86085e-06	0.00602094	-4.68057	Cells_EBV-transformed_lymphocytes	2.18807e-06	0.00329742	-4.73523	NA	NA	NA	0	1	1	0	2	NA	NA	NA	NA	NA	NA	NA	NA	NA	-4.02555	-2.07941	-0.641115	-0.773655	0.979319	-0.571429	-0.904348	1.67544	2.97647	-4.03976	-2.0356	-0.689895	-0.775819	1.18384	-0.532468	-0.895652	1.68421	2.94118	NA	NA	NA	NA	NA	NA	NA	NA	NA	NA	NA	NA	NA	NA	NA	NA	NA	NA	5.68412e-05	0.0375795	0.521448	0.439135	0.327422	0.567709	0.365811	0.0938482	0.00291587	5.3507e-05	0.0417907	0.49026	0.437856	0.236477	0.594402	0.370439	0.092141	0.00326968	NA	NA	NA	NA	NA	NA	NA	NA	NA	NA	NA	NA	NA	NA	NA	NA	NA	NA	0.02175	0.261377	0.979267	0.914212	0.809744	0.991625	0.979155	0.985008	0.796477	0.015692	0.256771	0.976569	0.900622	0.71485	0.982419	0.934857	0.995556	0.782755	NA	NA	NA	NA	NA	NA	NA	NA	NA
RIT1	NA	NA	NA	Brain_Cerebellar_Hemisphere	2.86085e-06	0.00602094	-4.68057	Esophagus_Mucosa	2.18807e-06	0.00350864	-4.73523	NA	NA	NA	0	1	1	0	2	NA	NA	NA	NA	NA	NA	NA	NA	NA	-4.02555	-2.07941	-0.641115	-0.773655	0.979319	-0.571429	-0.904348	1.67544	2.97647	-4.03976	-2.0356	-0.689895	-0.775819	1.18384	-0.532468	-0.895652	1.68421	2.94118	NA	NA	NA	NA	NA	NA	NA	NA	NA	NA	NA	NA	NA	NA	NA	NA	NA	NA	5.68412e-05	0.0375795	0.521448	0.439135	0.327422	0.567709	0.365811	0.0938482	0.00291587	5.3507e-05	0.0417907	0.49026	0.437856	0.236477	0.594402	0.370439	0.092141	0.00326968	NA	NA	NA	NA	NA	NA	NA	NA	NA	NA	NA	NA	NA	NA	NA	NA	NA	NA	0.02175	0.261377	0.979267	0.914212	0.809744	0.991625	0.979155	0.985008	0.796477	0.016146	0.265174	0.975239	0.895962	0.726835	0.991226	0.961433	0.992867	0.870508	NA	NA	NA	NA	NA	NA	NA	NA	NA
RIT1	NA	NA	NA	Brain_Cerebellar_Hemisphere	2.86085e-06	0.00602094	-4.68057	Kidney_Cortex	2.86085e-06	0.00463772	4.68057	NA	NA	NA	0	1	1	0	2	NA	NA	NA	NA	NA	NA	NA	NA	NA	-4.02555	-2.07941	-0.641115	-0.773655	0.979319	-0.571429	-0.904348	1.67544	2.97647	4.02555	2.07941	0.641115	0.773655	-0.979319	0.571429	0.904348	-1.67544	-2.97647	NA	NA	NA	NA	NA	NA	NA	NA	NA	NA	NA	NA	NA	NA	NA	NA	NA	NA	5.68412e-05	0.0375795	0.521448	0.439135	0.327422	0.567709	0.365811	0.0938482	0.00291587	5.68412e-05	0.0375795	0.521448	0.439135	0.327422	0.567709	0.365811	0.0938482	0.00291587	NA	NA	NA	NA	NA	NA	NA	NA	NA	NA	NA	NA	NA	NA	NA	NA	NA	NA	0.02175	0.261377	0.979267	0.914212	0.809744	0.991625	0.979155	0.985008	0.796477	0.0154228	0.273741	0.987584	0.917242	0.804903	0.984273	0.967245	0.996956	0.879596	NA	NA	NA	NA	NA	NA	NA	NA	NA
RIT1	NA	NA	NA	Brain_Cerebellar_Hemisphere	2.86085e-06	0.00602094	-4.68057	Small_Intestine_Terminal_Ileum	2.18807e-06	0.00533372	-4.73523	NA	NA	NA	0	1	1	0	2	NA	NA	NA	NA	NA	NA	NA	NA	NA	-4.02555	-2.07941	-0.641115	-0.773655	0.979319	-0.571429	-0.904348	1.67544	2.97647	-4.03976	-2.0356	-0.689895	-0.775819	1.18384	-0.532468	-0.895652	1.68421	2.94118	NA	NA	NA	NA	NA	NA	NA	NA	NA	NA	NA	NA	NA	NA	NA	NA	NA	NA	5.68412e-05	0.0375795	0.521448	0.439135	0.327422	0.567709	0.365811	0.0938482	0.00291587	5.3507e-05	0.0417907	0.49026	0.437856	0.236477	0.594402	0.370439	0.092141	0.00326968	NA	NA	NA	NA	NA	NA	NA	NA	NA	NA	NA	NA	NA	NA	NA	NA	NA	NA	0.02175	0.261377	0.979267	0.914212	0.809744	0.991625	0.979155	0.985008	0.796477	0.0170478	0.276081	0.984139	0.908785	0.733595	0.986199	0.955488	0.994819	0.842458	NA	NA	NA	NA	NA	NA	NA	NA	NA
RIT1	NA	NA	NA	Brain_Cerebellar_Hemisphere	2.86085e-06	0.00602094	-4.68057	Uterus	3.1302e-06	0.00594692	-4.66209	NA	NA	NA	0	1	1	0	2	NA	NA	NA	NA	NA	NA	NA	NA	NA	-4.02555	-2.07941	-0.641115	-0.773655	0.979319	-0.571429	-0.904348	1.67544	2.97647	-3.97601	-2.05898	-0.686411	-0.777265	1.00006	-0.532468	-0.886957	1.69006	2.9451	NA	NA	NA	NA	NA	NA	NA	NA	NA	NA	NA	NA	NA	NA	NA	NA	NA	NA	5.68412e-05	0.0375795	0.521448	0.439135	0.327422	0.567709	0.365811	0.0938482	0.00291587	7.0082e-05	0.0394957	0.492454	0.437003	0.317283	0.594402	0.375102	0.0910168	0.00322852	NA	NA	NA	NA	NA	NA	NA	NA	NA	NA	NA	NA	NA	NA	NA	NA	NA	NA	0.02175	0.261377	0.979267	0.914212	0.809744	0.991625	0.979155	0.985008	0.796477	0.0188391	0.266478	0.989542	0.903336	0.786506	0.987053	0.955986	0.997467	0.902835	NA	NA	NA	NA	NA	NA	NA	NA	NA
RIT1	NA	NA	NA	Brain_Cerebellar_Hemisphere	2.86085e-06	0.00602094	-4.68057	Vagina	2.18807e-06	0.00420547	-4.73523	NA	NA	NA	0	1	1	0	2	NA	NA	NA	NA	NA	NA	NA	NA	NA	-4.02555	-2.07941	-0.641115	-0.773655	0.979319	-0.571429	-0.904348	1.67544	2.97647	-4.03976	-2.0356	-0.689895	-0.775819	1.18384	-0.532468	-0.895652	1.68421	2.94118	NA	NA	NA	NA	NA	NA	NA	NA	NA	NA	NA	NA	NA	NA	NA	NA	NA	NA	5.68412e-05	0.0375795	0.521448	0.439135	0.327422	0.567709	0.365811	0.0938482	0.00291587	5.3507e-05	0.0417907	0.49026	0.437856	0.236477	0.594402	0.370439	0.092141	0.00326968	NA	NA	NA	NA	NA	NA	NA	NA	NA	NA	NA	NA	NA	NA	NA	NA	NA	NA	0.02175	0.261377	0.979267	0.914212	0.809744	0.991625	0.979155	0.985008	0.796477	0.0174779	0.273564	0.988486	0.906053	0.735438	0.983575	0.950708	0.994894	0.859446	NA	NA	NA	NA	NA	NA	NA	NA	NA
RIT1	NA	NA	NA	Brain_Cerebellar_Hemisphere	2.86085e-06	0.00602094	-4.68057	smultixcan	2.18807e-06	0.0045134	-4.73523	NA	NA	NA	0	1	1	0	2	NA	NA	NA	NA	NA	NA	NA	NA	NA	-4.02555	-2.07941	-0.641115	-0.773655	0.979319	-0.571429	-0.904348	1.67544	2.97647	-4.03976	-2.0356	-0.689895	-0.775819	1.18384	-0.532468	-0.895652	1.68421	2.94118	NA	NA	NA	NA	NA	NA	NA	NA	NA	NA	NA	NA	NA	NA	NA	NA	NA	NA	5.68412e-05	0.0375795	0.521448	0.439135	0.327422	0.567709	0.365811	0.0938482	0.00291587	5.3507e-05	0.0417907	0.49026	0.437856	0.236477	0.594402	0.370439	0.092141	0.00326968	NA	NA	NA	NA	NA	NA	NA	NA	NA	NA	NA	NA	NA	NA	NA	NA	NA	NA	0.02175	0.261377	0.979267	0.914212	0.809744	0.991625	0.979155	0.985008	0.796477	0.0145897	0.256293	0.975829	0.898577	0.715355	0.978365	0.943981	0.995303	0.911496	NA	NA	NA	NA	NA	NA	NA	NA	NA
RIT1	NA	NA	NA	Brain_Cerebellum	2.86085e-06	0.00516097	-4.68057	Adipose_Subcutaneous	2.18807e-06	0.00300869	-4.73523	NA	NA	NA	0	1	1	0	2	NA	NA	NA	NA	NA	NA	NA	NA	NA	-4.02555	-2.07941	-0.641115	-0.773655	0.979319	-0.571429	-0.904348	1.67544	2.97647	-4.03976	-2.0356	-0.689895	-0.775819	1.18384	-0.532468	-0.895652	1.68421	2.94118	NA	NA	NA	NA	NA	NA	NA	NA	NA	NA	NA	NA	NA	NA	NA	NA	NA	NA	5.68412e-05	0.0375795	0.521448	0.439135	0.327422	0.567709	0.365811	0.0938482	0.00291587	5.3507e-05	0.0417907	0.49026	0.437856	0.236477	0.594402	0.370439	0.092141	0.00326968	NA	NA	NA	NA	NA	NA	NA	NA	NA	NA	NA	NA	NA	NA	NA	NA	NA	NA	0.0176703	0.257301	0.971837	0.912256	0.798344	0.979669	0.961473	0.971943	0.750115	0.014315	0.270557	0.979244	0.901453	0.731556	0.990291	0.952158	0.992931	0.846538	NA	NA	NA	NA	NA	NA	NA	NA	NA
RIT1	NA	NA	NA	Brain_Cerebellum	2.86085e-06	0.00516097	-4.68057	Artery_Coronary	2.18807e-06	0.00470519	-4.73523	NA	NA	NA	0	1	1	0	2	NA	NA	NA	NA	NA	NA	NA	NA	NA	-4.02555	-2.07941	-0.641115	-0.773655	0.979319	-0.571429	-0.904348	1.67544	2.97647	-4.03976	-2.0356	-0.689895	-0.775819	1.18384	-0.532468	-0.895652	1.68421	2.94118	NA	NA	NA	NA	NA	NA	NA	NA	NA	NA	NA	NA	NA	NA	NA	NA	NA	NA	5.68412e-05	0.0375795	0.521448	0.439135	0.327422	0.567709	0.365811	0.0938482	0.00291587	5.3507e-05	0.0417907	0.49026	0.437856	0.236477	0.594402	0.370439	0.092141	0.00326968	NA	NA	NA	NA	NA	NA	NA	NA	NA	NA	NA	NA	NA	NA	NA	NA	NA	NA	0.0176703	0.257301	0.971837	0.912256	0.798344	0.979669	0.961473	0.971943	0.750115	0.0158594	0.272334	0.983049	0.905477	0.731393	0.985943	0.948603	0.993328	0.892572	NA	NA	NA	NA	NA	NA	NA	NA	NA
RIT1	NA	NA	NA	Brain_Cerebellum	2.86085e-06	0.00516097	-4.68057	Brain_Caudate_basal_ganglia	2.18807e-06	0.00438748	-4.73523	NA	NA	NA	0	1	1	0	2	NA	NA	NA	NA	NA	NA	NA	NA	NA	-4.02555	-2.07941	-0.641115	-0.773655	0.979319	-0.571429	-0.904348	1.67544	2.97647	-4.03976	-2.0356	-0.689895	-0.775819	1.18384	-0.532468	-0.895652	1.68421	2.94118	NA	NA	NA	NA	NA	NA	NA	NA	NA	NA	NA	NA	NA	NA	NA	NA	NA	NA	5.68412e-05	0.0375795	0.521448	0.439135	0.327422	0.567709	0.365811	0.0938482	0.00291587	5.3507e-05	0.0417907	0.49026	0.437856	0.236477	0.594402	0.370439	0.092141	0.00326968	NA	NA	NA	NA	NA	NA	NA	NA	NA	NA	NA	NA	NA	NA	NA	NA	NA	NA	0.0176703	0.257301	0.971837	0.912256	0.798344	0.979669	0.961473	0.971943	0.750115	0.0183146	0.284677	0.992462	0.915922	0.73707	0.986962	0.958172	0.992446	0.954258	NA	NA	NA	NA	NA	NA	NA	NA	NA
RIT1	NA	NA	NA	Brain_Cerebellum	2.86085e-06	0.00516097	-4.68057	Brain_Hypothalamus	2.86085e-06	0.00658663	4.68057	NA	NA	NA	0	1	1	0	2	NA	NA	NA	NA	NA	NA	NA	NA	NA	-4.02555	-2.07941	-0.641115	-0.773655	0.979319	-0.571429	-0.904348	1.67544	2.97647	4.02555	2.07941	0.641115	0.773655	-0.979319	0.571429	0.904348	-1.67544	-2.97647	NA	NA	NA	NA	NA	NA	NA	NA	NA	NA	NA	NA	NA	NA	NA	NA	NA	NA	5.68412e-05	0.0375795	0.521448	0.439135	0.327422	0.567709	0.365811	0.0938482	0.00291587	5.68412e-05	0.0375795	0.521448	0.439135	0.327422	0.567709	0.365811	0.0938482	0.00291587	NA	NA	NA	NA	NA	NA	NA	NA	NA	NA	NA	NA	NA	NA	NA	NA	NA	NA	0.0176703	0.257301	0.971837	0.912256	0.798344	0.979669	0.961473	0.971943	0.750115	0.0194105	0.266262	0.994382	0.919744	0.811845	0.986132	0.946829	0.996776	0.922143	NA	NA	NA	NA	NA	NA	NA	NA	NA
RIT1	NA	NA	NA	Brain_Cerebellum	2.86085e-06	0.00516097	-4.68057	Breast_Mammary_Tissue	2.18807e-06	0.00323803	-4.73523	NA	NA	NA	0	1	1	0	2	NA	NA	NA	NA	NA	NA	NA	NA	NA	-4.02555	-2.07941	-0.641115	-0.773655	0.979319	-0.571429	-0.904348	1.67544	2.97647	-4.03976	-2.0356	-0.689895	-0.775819	1.18384	-0.532468	-0.895652	1.68421	2.94118	NA	NA	NA	NA	NA	NA	NA	NA	NA	NA	NA	NA	NA	NA	NA	NA	NA	NA	5.68412e-05	0.0375795	0.521448	0.439135	0.327422	0.567709	0.365811	0.0938482	0.00291587	5.3507e-05	0.0417907	0.49026	0.437856	0.236477	0.594402	0.370439	0.092141	0.00326968	NA	NA	NA	NA	NA	NA	NA	NA	NA	NA	NA	NA	NA	NA	NA	NA	NA	NA	0.0176703	0.257301	0.971837	0.912256	0.798344	0.979669	0.961473	0.971943	0.750115	0.0152067	0.27436	0.97749	0.901014	0.738225	0.989006	0.961742	0.992513	0.907964	NA	NA	NA	NA	NA	NA	NA	NA	NA
RIT1	NA	NA	NA	Brain_Cerebellum	2.86085e-06	0.00516097	-4.68057	Cells_EBV-transformed_lymphocytes	2.18807e-06	0.00329742	-4.73523	NA	NA	NA	0	1	1	0	2	NA	NA	NA	NA	NA	NA	NA	NA	NA	-4.02555	-2.07941	-0.641115	-0.773655	0.979319	-0.571429	-0.904348	1.67544	2.97647	-4.03976	-2.0356	-0.689895	-0.775819	1.18384	-0.532468	-0.895652	1.68421	2.94118	NA	NA	NA	NA	NA	NA	NA	NA	NA	NA	NA	NA	NA	NA	NA	NA	NA	NA	5.68412e-05	0.0375795	0.521448	0.439135	0.327422	0.567709	0.365811	0.0938482	0.00291587	5.3507e-05	0.0417907	0.49026	0.437856	0.236477	0.594402	0.370439	0.092141	0.00326968	NA	NA	NA	NA	NA	NA	NA	NA	NA	NA	NA	NA	NA	NA	NA	NA	NA	NA	0.0176703	0.257301	0.971837	0.912256	0.798344	0.979669	0.961473	0.971943	0.750115	0.015692	0.256771	0.976569	0.900622	0.71485	0.982419	0.934857	0.995556	0.782755	NA	NA	NA	NA	NA	NA	NA	NA	NA
RIT1	NA	NA	NA	Brain_Cerebellum	2.86085e-06	0.00516097	-4.68057	Esophagus_Mucosa	2.18807e-06	0.00350864	-4.73523	NA	NA	NA	0	1	1	0	2	NA	NA	NA	NA	NA	NA	NA	NA	NA	-4.02555	-2.07941	-0.641115	-0.773655	0.979319	-0.571429	-0.904348	1.67544	2.97647	-4.03976	-2.0356	-0.689895	-0.775819	1.18384	-0.532468	-0.895652	1.68421	2.94118	NA	NA	NA	NA	NA	NA	NA	NA	NA	NA	NA	NA	NA	NA	NA	NA	NA	NA	5.68412e-05	0.0375795	0.521448	0.439135	0.327422	0.567709	0.365811	0.0938482	0.00291587	5.3507e-05	0.0417907	0.49026	0.437856	0.236477	0.594402	0.370439	0.092141	0.00326968	NA	NA	NA	NA	NA	NA	NA	NA	NA	NA	NA	NA	NA	NA	NA	NA	NA	NA	0.0176703	0.257301	0.971837	0.912256	0.798344	0.979669	0.961473	0.971943	0.750115	0.016146	0.265174	0.975239	0.895962	0.726835	0.991226	0.961433	0.992867	0.870508	NA	NA	NA	NA	NA	NA	NA	NA	NA
RIT1	NA	NA	NA	Brain_Cerebellum	2.86085e-06	0.00516097	-4.68057	Kidney_Cortex	2.86085e-06	0.00463772	4.68057	NA	NA	NA	0	1	1	0	2	NA	NA	NA	NA	NA	NA	NA	NA	NA	-4.02555	-2.07941	-0.641115	-0.773655	0.979319	-0.571429	-0.904348	1.67544	2.97647	4.02555	2.07941	0.641115	0.773655	-0.979319	0.571429	0.904348	-1.67544	-2.97647	NA	NA	NA	NA	NA	NA	NA	NA	NA	NA	NA	NA	NA	NA	NA	NA	NA	NA	5.68412e-05	0.0375795	0.521448	0.439135	0.327422	0.567709	0.365811	0.0938482	0.00291587	5.68412e-05	0.0375795	0.521448	0.439135	0.327422	0.567709	0.365811	0.0938482	0.00291587	NA	NA	NA	NA	NA	NA	NA	NA	NA	NA	NA	NA	NA	NA	NA	NA	NA	NA	0.0176703	0.257301	0.971837	0.912256	0.798344	0.979669	0.961473	0.971943	0.750115	0.0154228	0.273741	0.987584	0.917242	0.804903	0.984273	0.967245	0.996956	0.879596	NA	NA	NA	NA	NA	NA	NA	NA	NA
RIT1	NA	NA	NA	Brain_Cerebellum	2.86085e-06	0.00516097	-4.68057	Small_Intestine_Terminal_Ileum	2.18807e-06	0.00533372	-4.73523	NA	NA	NA	0	1	1	0	2	NA	NA	NA	NA	NA	NA	NA	NA	NA	-4.02555	-2.07941	-0.641115	-0.773655	0.979319	-0.571429	-0.904348	1.67544	2.97647	-4.03976	-2.0356	-0.689895	-0.775819	1.18384	-0.532468	-0.895652	1.68421	2.94118	NA	NA	NA	NA	NA	NA	NA	NA	NA	NA	NA	NA	NA	NA	NA	NA	NA	NA	5.68412e-05	0.0375795	0.521448	0.439135	0.327422	0.567709	0.365811	0.0938482	0.00291587	5.3507e-05	0.0417907	0.49026	0.437856	0.236477	0.594402	0.370439	0.092141	0.00326968	NA	NA	NA	NA	NA	NA	NA	NA	NA	NA	NA	NA	NA	NA	NA	NA	NA	NA	0.0176703	0.257301	0.971837	0.912256	0.798344	0.979669	0.961473	0.971943	0.750115	0.0170478	0.276081	0.984139	0.908785	0.733595	0.986199	0.955488	0.994819	0.842458	NA	NA	NA	NA	NA	NA	NA	NA	NA
RIT1	NA	NA	NA	Brain_Cerebellum	2.86085e-06	0.00516097	-4.68057	Uterus	3.1302e-06	0.00594692	-4.66209	NA	NA	NA	0	1	1	0	2	NA	NA	NA	NA	NA	NA	NA	NA	NA	-4.02555	-2.07941	-0.641115	-0.773655	0.979319	-0.571429	-0.904348	1.67544	2.97647	-3.97601	-2.05898	-0.686411	-0.777265	1.00006	-0.532468	-0.886957	1.69006	2.9451	NA	NA	NA	NA	NA	NA	NA	NA	NA	NA	NA	NA	NA	NA	NA	NA	NA	NA	5.68412e-05	0.0375795	0.521448	0.439135	0.327422	0.567709	0.365811	0.0938482	0.00291587	7.0082e-05	0.0394957	0.492454	0.437003	0.317283	0.594402	0.375102	0.0910168	0.00322852	NA	NA	NA	NA	NA	NA	NA	NA	NA	NA	NA	NA	NA	NA	NA	NA	NA	NA	0.0176703	0.257301	0.971837	0.912256	0.798344	0.979669	0.961473	0.971943	0.750115	0.0188391	0.266478	0.989542	0.903336	0.786506	0.987053	0.955986	0.997467	0.902835	NA	NA	NA	NA	NA	NA	NA	NA	NA
RIT1	NA	NA	NA	Brain_Cerebellum	2.86085e-06	0.00516097	-4.68057	Vagina	2.18807e-06	0.00420547	-4.73523	NA	NA	NA	0	1	1	0	2	NA	NA	NA	NA	NA	NA	NA	NA	NA	-4.02555	-2.07941	-0.641115	-0.773655	0.979319	-0.571429	-0.904348	1.67544	2.97647	-4.03976	-2.0356	-0.689895	-0.775819	1.18384	-0.532468	-0.895652	1.68421	2.94118	NA	NA	NA	NA	NA	NA	NA	NA	NA	NA	NA	NA	NA	NA	NA	NA	NA	NA	5.68412e-05	0.0375795	0.521448	0.439135	0.327422	0.567709	0.365811	0.0938482	0.00291587	5.3507e-05	0.0417907	0.49026	0.437856	0.236477	0.594402	0.370439	0.092141	0.00326968	NA	NA	NA	NA	NA	NA	NA	NA	NA	NA	NA	NA	NA	NA	NA	NA	NA	NA	0.0176703	0.257301	0.971837	0.912256	0.798344	0.979669	0.961473	0.971943	0.750115	0.0174779	0.273564	0.988486	0.906053	0.735438	0.983575	0.950708	0.994894	0.859446	NA	NA	NA	NA	NA	NA	NA	NA	NA
RIT1	NA	NA	NA	Brain_Cerebellum	2.86085e-06	0.00516097	-4.68057	smultixcan	2.18807e-06	0.0045134	-4.73523	NA	NA	NA	0	1	1	0	2	NA	NA	NA	NA	NA	NA	NA	NA	NA	-4.02555	-2.07941	-0.641115	-0.773655	0.979319	-0.571429	-0.904348	1.67544	2.97647	-4.03976	-2.0356	-0.689895	-0.775819	1.18384	-0.532468	-0.895652	1.68421	2.94118	NA	NA	NA	NA	NA	NA	NA	NA	NA	NA	NA	NA	NA	NA	NA	NA	NA	NA	5.68412e-05	0.0375795	0.521448	0.439135	0.327422	0.567709	0.365811	0.0938482	0.00291587	5.3507e-05	0.0417907	0.49026	0.437856	0.236477	0.594402	0.370439	0.092141	0.00326968	NA	NA	NA	NA	NA	NA	NA	NA	NA	NA	NA	NA	NA	NA	NA	NA	NA	NA	0.0176703	0.257301	0.971837	0.912256	0.798344	0.979669	0.961473	0.971943	0.750115	0.0145897	0.256293	0.975829	0.898577	0.715355	0.978365	0.943981	0.995303	0.911496	NA	NA	NA	NA	NA	NA	NA	NA	NA
RIT1	NA	NA	NA	Brain_Hippocampus	2.86085e-06	0.00583213	-4.68057	Adipose_Subcutaneous	2.18807e-06	0.00300869	-4.73523	NA	NA	NA	0	1	1	0	2	NA	NA	NA	NA	NA	NA	NA	NA	NA	-4.02555	-2.07941	-0.641115	-0.773655	0.979319	-0.571429	-0.904348	1.67544	2.97647	-4.03976	-2.0356	-0.689895	-0.775819	1.18384	-0.532468	-0.895652	1.68421	2.94118	NA	NA	NA	NA	NA	NA	NA	NA	NA	NA	NA	NA	NA	NA	NA	NA	NA	NA	5.68412e-05	0.0375795	0.521448	0.439135	0.327422	0.567709	0.365811	0.0938482	0.00291587	5.3507e-05	0.0417907	0.49026	0.437856	0.236477	0.594402	0.370439	0.092141	0.00326968	NA	NA	NA	NA	NA	NA	NA	NA	NA	NA	NA	NA	NA	NA	NA	NA	NA	NA	0.019965	0.264002	0.98075	0.913321	0.797418	0.994222	0.947239	0.98714	0.713532	0.014315	0.270557	0.979244	0.901453	0.731556	0.990291	0.952158	0.992931	0.846538	NA	NA	NA	NA	NA	NA	NA	NA	NA
RIT1	NA	NA	NA	Brain_Hippocampus	2.86085e-06	0.00583213	-4.68057	Artery_Coronary	2.18807e-06	0.00470519	-4.73523	NA	NA	NA	0	1	1	0	2	NA	NA	NA	NA	NA	NA	NA	NA	NA	-4.02555	-2.07941	-0.641115	-0.773655	0.979319	-0.571429	-0.904348	1.67544	2.97647	-4.03976	-2.0356	-0.689895	-0.775819	1.18384	-0.532468	-0.895652	1.68421	2.94118	NA	NA	NA	NA	NA	NA	NA	NA	NA	NA	NA	NA	NA	NA	NA	NA	NA	NA	5.68412e-05	0.0375795	0.521448	0.439135	0.327422	0.567709	0.365811	0.0938482	0.00291587	5.3507e-05	0.0417907	0.49026	0.437856	0.236477	0.594402	0.370439	0.092141	0.00326968	NA	NA	NA	NA	NA	NA	NA	NA	NA	NA	NA	NA	NA	NA	NA	NA	NA	NA	0.019965	0.264002	0.98075	0.913321	0.797418	0.994222	0.947239	0.98714	0.713532	0.0158594	0.272334	0.983049	0.905477	0.731393	0.985943	0.948603	0.993328	0.892572	NA	NA	NA	NA	NA	NA	NA	NA	NA
RIT1	NA	NA	NA	Brain_Hippocampus	2.86085e-06	0.00583213	-4.68057	Brain_Caudate_basal_ganglia	2.18807e-06	0.00438748	-4.73523	NA	NA	NA	0	1	1	0	2	NA	NA	NA	NA	NA	NA	NA	NA	NA	-4.02555	-2.07941	-0.641115	-0.773655	0.979319	-0.571429	-0.904348	1.67544	2.97647	-4.03976	-2.0356	-0.689895	-0.775819	1.18384	-0.532468	-0.895652	1.68421	2.94118	NA	NA	NA	NA	NA	NA	NA	NA	NA	NA	NA	NA	NA	NA	NA	NA	NA	NA	5.68412e-05	0.0375795	0.521448	0.439135	0.327422	0.567709	0.365811	0.0938482	0.00291587	5.3507e-05	0.0417907	0.49026	0.437856	0.236477	0.594402	0.370439	0.092141	0.00326968	NA	NA	NA	NA	NA	NA	NA	NA	NA	NA	NA	NA	NA	NA	NA	NA	NA	NA	0.019965	0.264002	0.98075	0.913321	0.797418	0.994222	0.947239	0.98714	0.713532	0.0183146	0.284677	0.992462	0.915922	0.73707	0.986962	0.958172	0.992446	0.954258	NA	NA	NA	NA	NA	NA	NA	NA	NA
RIT1	NA	NA	NA	Brain_Hippocampus	2.86085e-06	0.00583213	-4.68057	Brain_Hypothalamus	2.86085e-06	0.00658663	4.68057	NA	NA	NA	0	1	1	0	2	NA	NA	NA	NA	NA	NA	NA	NA	NA	-4.02555	-2.07941	-0.641115	-0.773655	0.979319	-0.571429	-0.904348	1.67544	2.97647	4.02555	2.07941	0.641115	0.773655	-0.979319	0.571429	0.904348	-1.67544	-2.97647	NA	NA	NA	NA	NA	NA	NA	NA	NA	NA	NA	NA	NA	NA	NA	NA	NA	NA	5.68412e-05	0.0375795	0.521448	0.439135	0.327422	0.567709	0.365811	0.0938482	0.00291587	5.68412e-05	0.0375795	0.521448	0.439135	0.327422	0.567709	0.365811	0.0938482	0.00291587	NA	NA	NA	NA	NA	NA	NA	NA	NA	NA	NA	NA	NA	NA	NA	NA	NA	NA	0.019965	0.264002	0.98075	0.913321	0.797418	0.994222	0.947239	0.98714	0.713532	0.0194105	0.266262	0.994382	0.919744	0.811845	0.986132	0.946829	0.996776	0.922143	NA	NA	NA	NA	NA	NA	NA	NA	NA
RIT1	NA	NA	NA	Brain_Hippocampus	2.86085e-06	0.00583213	-4.68057	Breast_Mammary_Tissue	2.18807e-06	0.00323803	-4.73523	NA	NA	NA	0	1	1	0	2	NA	NA	NA	NA	NA	NA	NA	NA	NA	-4.02555	-2.07941	-0.641115	-0.773655	0.979319	-0.571429	-0.904348	1.67544	2.97647	-4.03976	-2.0356	-0.689895	-0.775819	1.18384	-0.532468	-0.895652	1.68421	2.94118	NA	NA	NA	NA	NA	NA	NA	NA	NA	NA	NA	NA	NA	NA	NA	NA	NA	NA	5.68412e-05	0.0375795	0.521448	0.439135	0.327422	0.567709	0.365811	0.0938482	0.00291587	5.3507e-05	0.0417907	0.49026	0.437856	0.236477	0.594402	0.370439	0.092141	0.00326968	NA	NA	NA	NA	NA	NA	NA	NA	NA	NA	NA	NA	NA	NA	NA	NA	NA	NA	0.019965	0.264002	0.98075	0.913321	0.797418	0.994222	0.947239	0.98714	0.713532	0.0152067	0.27436	0.97749	0.901014	0.738225	0.989006	0.961742	0.992513	0.907964	NA	NA	NA	NA	NA	NA	NA	NA	NA
RIT1	NA	NA	NA	Brain_Hippocampus	2.86085e-06	0.00583213	-4.68057	Cells_EBV-transformed_lymphocytes	2.18807e-06	0.00329742	-4.73523	NA	NA	NA	0	1	1	0	2	NA	NA	NA	NA	NA	NA	NA	NA	NA	-4.02555	-2.07941	-0.641115	-0.773655	0.979319	-0.571429	-0.904348	1.67544	2.97647	-4.03976	-2.0356	-0.689895	-0.775819	1.18384	-0.532468	-0.895652	1.68421	2.94118	NA	NA	NA	NA	NA	NA	NA	NA	NA	NA	NA	NA	NA	NA	NA	NA	NA	NA	5.68412e-05	0.0375795	0.521448	0.439135	0.327422	0.567709	0.365811	0.0938482	0.00291587	5.3507e-05	0.0417907	0.49026	0.437856	0.236477	0.594402	0.370439	0.092141	0.00326968	NA	NA	NA	NA	NA	NA	NA	NA	NA	NA	NA	NA	NA	NA	NA	NA	NA	NA	0.019965	0.264002	0.98075	0.913321	0.797418	0.994222	0.947239	0.98714	0.713532	0.015692	0.256771	0.976569	0.900622	0.71485	0.982419	0.934857	0.995556	0.782755	NA	NA	NA	NA	NA	NA	NA	NA	NA
RIT1	NA	NA	NA	Brain_Hippocampus	2.86085e-06	0.00583213	-4.68057	Esophagus_Mucosa	2.18807e-06	0.00350864	-4.73523	NA	NA	NA	0	1	1	0	2	NA	NA	NA	NA	NA	NA	NA	NA	NA	-4.02555	-2.07941	-0.641115	-0.773655	0.979319	-0.571429	-0.904348	1.67544	2.97647	-4.03976	-2.0356	-0.689895	-0.775819	1.18384	-0.532468	-0.895652	1.68421	2.94118	NA	NA	NA	NA	NA	NA	NA	NA	NA	NA	NA	NA	NA	NA	NA	NA	NA	NA	5.68412e-05	0.0375795	0.521448	0.439135	0.327422	0.567709	0.365811	0.0938482	0.00291587	5.3507e-05	0.0417907	0.49026	0.437856	0.236477	0.594402	0.370439	0.092141	0.00326968	NA	NA	NA	NA	NA	NA	NA	NA	NA	NA	NA	NA	NA	NA	NA	NA	NA	NA	0.019965	0.264002	0.98075	0.913321	0.797418	0.994222	0.947239	0.98714	0.713532	0.016146	0.265174	0.975239	0.895962	0.726835	0.991226	0.961433	0.992867	0.870508	NA	NA	NA	NA	NA	NA	NA	NA	NA
RIT1	NA	NA	NA	Brain_Hippocampus	2.86085e-06	0.00583213	-4.68057	Kidney_Cortex	2.86085e-06	0.00463772	4.68057	NA	NA	NA	0	1	1	0	2	NA	NA	NA	NA	NA	NA	NA	NA	NA	-4.02555	-2.07941	-0.641115	-0.773655	0.979319	-0.571429	-0.904348	1.67544	2.97647	4.02555	2.07941	0.641115	0.773655	-0.979319	0.571429	0.904348	-1.67544	-2.97647	NA	NA	NA	NA	NA	NA	NA	NA	NA	NA	NA	NA	NA	NA	NA	NA	NA	NA	5.68412e-05	0.0375795	0.521448	0.439135	0.327422	0.567709	0.365811	0.0938482	0.00291587	5.68412e-05	0.0375795	0.521448	0.439135	0.327422	0.567709	0.365811	0.0938482	0.00291587	NA	NA	NA	NA	NA	NA	NA	NA	NA	NA	NA	NA	NA	NA	NA	NA	NA	NA	0.019965	0.264002	0.98075	0.913321	0.797418	0.994222	0.947239	0.98714	0.713532	0.0154228	0.273741	0.987584	0.917242	0.804903	0.984273	0.967245	0.996956	0.879596	NA	NA	NA	NA	NA	NA	NA	NA	NA
RIT1	NA	NA	NA	Brain_Hippocampus	2.86085e-06	0.00583213	-4.68057	Small_Intestine_Terminal_Ileum	2.18807e-06	0.00533372	-4.73523	NA	NA	NA	0	1	1	0	2	NA	NA	NA	NA	NA	NA	NA	NA	NA	-4.02555	-2.07941	-0.641115	-0.773655	0.979319	-0.571429	-0.904348	1.67544	2.97647	-4.03976	-2.0356	-0.689895	-0.775819	1.18384	-0.532468	-0.895652	1.68421	2.94118	NA	NA	NA	NA	NA	NA	NA	NA	NA	NA	NA	NA	NA	NA	NA	NA	NA	NA	5.68412e-05	0.0375795	0.521448	0.439135	0.327422	0.567709	0.365811	0.0938482	0.00291587	5.3507e-05	0.0417907	0.49026	0.437856	0.236477	0.594402	0.370439	0.092141	0.00326968	NA	NA	NA	NA	NA	NA	NA	NA	NA	NA	NA	NA	NA	NA	NA	NA	NA	NA	0.019965	0.264002	0.98075	0.913321	0.797418	0.994222	0.947239	0.98714	0.713532	0.0170478	0.276081	0.984139	0.908785	0.733595	0.986199	0.955488	0.994819	0.842458	NA	NA	NA	NA	NA	NA	NA	NA	NA
RIT1	NA	NA	NA	Brain_Hippocampus	2.86085e-06	0.00583213	-4.68057	Uterus	3.1302e-06	0.00594692	-4.66209	NA	NA	NA	0	1	1	0	2	NA	NA	NA	NA	NA	NA	NA	NA	NA	-4.02555	-2.07941	-0.641115	-0.773655	0.979319	-0.571429	-0.904348	1.67544	2.97647	-3.97601	-2.05898	-0.686411	-0.777265	1.00006	-0.532468	-0.886957	1.69006	2.9451	NA	NA	NA	NA	NA	NA	NA	NA	NA	NA	NA	NA	NA	NA	NA	NA	NA	NA	5.68412e-05	0.0375795	0.521448	0.439135	0.327422	0.567709	0.365811	0.0938482	0.00291587	7.0082e-05	0.0394957	0.492454	0.437003	0.317283	0.594402	0.375102	0.0910168	0.00322852	NA	NA	NA	NA	NA	NA	NA	NA	NA	NA	NA	NA	NA	NA	NA	NA	NA	NA	0.019965	0.264002	0.98075	0.913321	0.797418	0.994222	0.947239	0.98714	0.713532	0.0188391	0.266478	0.989542	0.903336	0.786506	0.987053	0.955986	0.997467	0.902835	NA	NA	NA	NA	NA	NA	NA	NA	NA
RIT1	NA	NA	NA	Brain_Hippocampus	2.86085e-06	0.00583213	-4.68057	Vagina	2.18807e-06	0.00420547	-4.73523	NA	NA	NA	0	1	1	0	2	NA	NA	NA	NA	NA	NA	NA	NA	NA	-4.02555	-2.07941	-0.641115	-0.773655	0.979319	-0.571429	-0.904348	1.67544	2.97647	-4.03976	-2.0356	-0.689895	-0.775819	1.18384	-0.532468	-0.895652	1.68421	2.94118	NA	NA	NA	NA	NA	NA	NA	NA	NA	NA	NA	NA	NA	NA	NA	NA	NA	NA	5.68412e-05	0.0375795	0.521448	0.439135	0.327422	0.567709	0.365811	0.0938482	0.00291587	5.3507e-05	0.0417907	0.49026	0.437856	0.236477	0.594402	0.370439	0.092141	0.00326968	NA	NA	NA	NA	NA	NA	NA	NA	NA	NA	NA	NA	NA	NA	NA	NA	NA	NA	0.019965	0.264002	0.98075	0.913321	0.797418	0.994222	0.947239	0.98714	0.713532	0.0174779	0.273564	0.988486	0.906053	0.735438	0.983575	0.950708	0.994894	0.859446	NA	NA	NA	NA	NA	NA	NA	NA	NA
RIT1	NA	NA	NA	Brain_Hippocampus	2.86085e-06	0.00583213	-4.68057	smultixcan	2.18807e-06	0.0045134	-4.73523	NA	NA	NA	0	1	1	0	2	NA	NA	NA	NA	NA	NA	NA	NA	NA	-4.02555	-2.07941	-0.641115	-0.773655	0.979319	-0.571429	-0.904348	1.67544	2.97647	-4.03976	-2.0356	-0.689895	-0.775819	1.18384	-0.532468	-0.895652	1.68421	2.94118	NA	NA	NA	NA	NA	NA	NA	NA	NA	NA	NA	NA	NA	NA	NA	NA	NA	NA	5.68412e-05	0.0375795	0.521448	0.439135	0.327422	0.567709	0.365811	0.0938482	0.00291587	5.3507e-05	0.0417907	0.49026	0.437856	0.236477	0.594402	0.370439	0.092141	0.00326968	NA	NA	NA	NA	NA	NA	NA	NA	NA	NA	NA	NA	NA	NA	NA	NA	NA	NA	0.019965	0.264002	0.98075	0.913321	0.797418	0.994222	0.947239	0.98714	0.713532	0.0145897	0.256293	0.975829	0.898577	0.715355	0.978365	0.943981	0.995303	0.911496	NA	NA	NA	NA	NA	NA	NA	NA	NA
RIT1	NA	NA	NA	Brain_Nucleus_accumbens_basal_ganglia	2.86085e-06	0.00505178	-4.68057	Adipose_Subcutaneous	2.18807e-06	0.00300869	-4.73523	NA	NA	NA	0	1	1	0	2	NA	NA	NA	NA	NA	NA	NA	NA	NA	-4.02555	-2.07941	-0.641115	-0.773655	0.979319	-0.571429	-0.904348	1.67544	2.97647	-4.03976	-2.0356	-0.689895	-0.775819	1.18384	-0.532468	-0.895652	1.68421	2.94118	NA	NA	NA	NA	NA	NA	NA	NA	NA	NA	NA	NA	NA	NA	NA	NA	NA	NA	5.68412e-05	0.0375795	0.521448	0.439135	0.327422	0.567709	0.365811	0.0938482	0.00291587	5.3507e-05	0.0417907	0.49026	0.437856	0.236477	0.594402	0.370439	0.092141	0.00326968	NA	NA	NA	NA	NA	NA	NA	NA	NA	NA	NA	NA	NA	NA	NA	NA	NA	NA	0.0190765	0.262794	0.994313	0.917453	0.807945	0.981619	0.971077	0.991246	0.680306	0.014315	0.270557	0.979244	0.901453	0.731556	0.990291	0.952158	0.992931	0.846538	NA	NA	NA	NA	NA	NA	NA	NA	NA
RIT1	NA	NA	NA	Brain_Nucleus_accumbens_basal_ganglia	2.86085e-06	0.00505178	-4.68057	Artery_Coronary	2.18807e-06	0.00470519	-4.73523	NA	NA	NA	0	1	1	0	2	NA	NA	NA	NA	NA	NA	NA	NA	NA	-4.02555	-2.07941	-0.641115	-0.773655	0.979319	-0.571429	-0.904348	1.67544	2.97647	-4.03976	-2.0356	-0.689895	-0.775819	1.18384	-0.532468	-0.895652	1.68421	2.94118	NA	NA	NA	NA	NA	NA	NA	NA	NA	NA	NA	NA	NA	NA	NA	NA	NA	NA	5.68412e-05	0.0375795	0.521448	0.439135	0.327422	0.567709	0.365811	0.0938482	0.00291587	5.3507e-05	0.0417907	0.49026	0.437856	0.236477	0.594402	0.370439	0.092141	0.00326968	NA	NA	NA	NA	NA	NA	NA	NA	NA	NA	NA	NA	NA	NA	NA	NA	NA	NA	0.0190765	0.262794	0.994313	0.917453	0.807945	0.981619	0.971077	0.991246	0.680306	0.0158594	0.272334	0.983049	0.905477	0.731393	0.985943	0.948603	0.993328	0.892572	NA	NA	NA	NA	NA	NA	NA	NA	NA
RIT1	NA	NA	NA	Brain_Nucleus_accumbens_basal_ganglia	2.86085e-06	0.00505178	-4.68057	Brain_Caudate_basal_ganglia	2.18807e-06	0.00438748	-4.73523	NA	NA	NA	0	1	1	0	2	NA	NA	NA	NA	NA	NA	NA	NA	NA	-4.02555	-2.07941	-0.641115	-0.773655	0.979319	-0.571429	-0.904348	1.67544	2.97647	-4.03976	-2.0356	-0.689895	-0.775819	1.18384	-0.532468	-0.895652	1.68421	2.94118	NA	NA	NA	NA	NA	NA	NA	NA	NA	NA	NA	NA	NA	NA	NA	NA	NA	NA	5.68412e-05	0.0375795	0.521448	0.439135	0.327422	0.567709	0.365811	0.0938482	0.00291587	5.3507e-05	0.0417907	0.49026	0.437856	0.236477	0.594402	0.370439	0.092141	0.00326968	NA	NA	NA	NA	NA	NA	NA	NA	NA	NA	NA	NA	NA	NA	NA	NA	NA	NA	0.0190765	0.262794	0.994313	0.917453	0.807945	0.981619	0.971077	0.991246	0.680306	0.0183146	0.284677	0.992462	0.915922	0.73707	0.986962	0.958172	0.992446	0.954258	NA	NA	NA	NA	NA	NA	NA	NA	NA
RIT1	NA	NA	NA	Brain_Nucleus_accumbens_basal_ganglia	2.86085e-06	0.00505178	-4.68057	Brain_Hypothalamus	2.86085e-06	0.00658663	4.68057	NA	NA	NA	0	1	1	0	2	NA	NA	NA	NA	NA	NA	NA	NA	NA	-4.02555	-2.07941	-0.641115	-0.773655	0.979319	-0.571429	-0.904348	1.67544	2.97647	4.02555	2.07941	0.641115	0.773655	-0.979319	0.571429	0.904348	-1.67544	-2.97647	NA	NA	NA	NA	NA	NA	NA	NA	NA	NA	NA	NA	NA	NA	NA	NA	NA	NA	5.68412e-05	0.0375795	0.521448	0.439135	0.327422	0.567709	0.365811	0.0938482	0.00291587	5.68412e-05	0.0375795	0.521448	0.439135	0.327422	0.567709	0.365811	0.0938482	0.00291587	NA	NA	NA	NA	NA	NA	NA	NA	NA	NA	NA	NA	NA	NA	NA	NA	NA	NA	0.0190765	0.262794	0.994313	0.917453	0.807945	0.981619	0.971077	0.991246	0.680306	0.0194105	0.266262	0.994382	0.919744	0.811845	0.986132	0.946829	0.996776	0.922143	NA	NA	NA	NA	NA	NA	NA	NA	NA
RIT1	NA	NA	NA	Brain_Nucleus_accumbens_basal_ganglia	2.86085e-06	0.00505178	-4.68057	Breast_Mammary_Tissue	2.18807e-06	0.00323803	-4.73523	NA	NA	NA	0	1	1	0	2	NA	NA	NA	NA	NA	NA	NA	NA	NA	-4.02555	-2.07941	-0.641115	-0.773655	0.979319	-0.571429	-0.904348	1.67544	2.97647	-4.03976	-2.0356	-0.689895	-0.775819	1.18384	-0.532468	-0.895652	1.68421	2.94118	NA	NA	NA	NA	NA	NA	NA	NA	NA	NA	NA	NA	NA	NA	NA	NA	NA	NA	5.68412e-05	0.0375795	0.521448	0.439135	0.327422	0.567709	0.365811	0.0938482	0.00291587	5.3507e-05	0.0417907	0.49026	0.437856	0.236477	0.594402	0.370439	0.092141	0.00326968	NA	NA	NA	NA	NA	NA	NA	NA	NA	NA	NA	NA	NA	NA	NA	NA	NA	NA	0.0190765	0.262794	0.994313	0.917453	0.807945	0.981619	0.971077	0.991246	0.680306	0.0152067	0.27436	0.97749	0.901014	0.738225	0.989006	0.961742	0.992513	0.907964	NA	NA	NA	NA	NA	NA	NA	NA	NA
RIT1	NA	NA	NA	Brain_Nucleus_accumbens_basal_ganglia	2.86085e-06	0.00505178	-4.68057	Cells_EBV-transformed_lymphocytes	2.18807e-06	0.00329742	-4.73523	NA	NA	NA	0	1	1	0	2	NA	NA	NA	NA	NA	NA	NA	NA	NA	-4.02555	-2.07941	-0.641115	-0.773655	0.979319	-0.571429	-0.904348	1.67544	2.97647	-4.03976	-2.0356	-0.689895	-0.775819	1.18384	-0.532468	-0.895652	1.68421	2.94118	NA	NA	NA	NA	NA	NA	NA	NA	NA	NA	NA	NA	NA	NA	NA	NA	NA	NA	5.68412e-05	0.0375795	0.521448	0.439135	0.327422	0.567709	0.365811	0.0938482	0.00291587	5.3507e-05	0.0417907	0.49026	0.437856	0.236477	0.594402	0.370439	0.092141	0.00326968	NA	NA	NA	NA	NA	NA	NA	NA	NA	NA	NA	NA	NA	NA	NA	NA	NA	NA	0.0190765	0.262794	0.994313	0.917453	0.807945	0.981619	0.971077	0.991246	0.680306	0.015692	0.256771	0.976569	0.900622	0.71485	0.982419	0.934857	0.995556	0.782755	NA	NA	NA	NA	NA	NA	NA	NA	NA
RIT1	NA	NA	NA	Brain_Nucleus_accumbens_basal_ganglia	2.86085e-06	0.00505178	-4.68057	Esophagus_Mucosa	2.18807e-06	0.00350864	-4.73523	NA	NA	NA	0	1	1	0	2	NA	NA	NA	NA	NA	NA	NA	NA	NA	-4.02555	-2.07941	-0.641115	-0.773655	0.979319	-0.571429	-0.904348	1.67544	2.97647	-4.03976	-2.0356	-0.689895	-0.775819	1.18384	-0.532468	-0.895652	1.68421	2.94118	NA	NA	NA	NA	NA	NA	NA	NA	NA	NA	NA	NA	NA	NA	NA	NA	NA	NA	5.68412e-05	0.0375795	0.521448	0.439135	0.327422	0.567709	0.365811	0.0938482	0.00291587	5.3507e-05	0.0417907	0.49026	0.437856	0.236477	0.594402	0.370439	0.092141	0.00326968	NA	NA	NA	NA	NA	NA	NA	NA	NA	NA	NA	NA	NA	NA	NA	NA	NA	NA	0.0190765	0.262794	0.994313	0.917453	0.807945	0.981619	0.971077	0.991246	0.680306	0.016146	0.265174	0.975239	0.895962	0.726835	0.991226	0.961433	0.992867	0.870508	NA	NA	NA	NA	NA	NA	NA	NA	NA
RIT1	NA	NA	NA	Brain_Nucleus_accumbens_basal_ganglia	2.86085e-06	0.00505178	-4.68057	Kidney_Cortex	2.86085e-06	0.00463772	4.68057	NA	NA	NA	0	1	1	0	2	NA	NA	NA	NA	NA	NA	NA	NA	NA	-4.02555	-2.07941	-0.641115	-0.773655	0.979319	-0.571429	-0.904348	1.67544	2.97647	4.02555	2.07941	0.641115	0.773655	-0.979319	0.571429	0.904348	-1.67544	-2.97647	NA	NA	NA	NA	NA	NA	NA	NA	NA	NA	NA	NA	NA	NA	NA	NA	NA	NA	5.68412e-05	0.0375795	0.521448	0.439135	0.327422	0.567709	0.365811	0.0938482	0.00291587	5.68412e-05	0.0375795	0.521448	0.439135	0.327422	0.567709	0.365811	0.0938482	0.00291587	NA	NA	NA	NA	NA	NA	NA	NA	NA	NA	NA	NA	NA	NA	NA	NA	NA	NA	0.0190765	0.262794	0.994313	0.917453	0.807945	0.981619	0.971077	0.991246	0.680306	0.0154228	0.273741	0.987584	0.917242	0.804903	0.984273	0.967245	0.996956	0.879596	NA	NA	NA	NA	NA	NA	NA	NA	NA
RIT1	NA	NA	NA	Brain_Nucleus_accumbens_basal_ganglia	2.86085e-06	0.00505178	-4.68057	Small_Intestine_Terminal_Ileum	2.18807e-06	0.00533372	-4.73523	NA	NA	NA	0	1	1	0	2	NA	NA	NA	NA	NA	NA	NA	NA	NA	-4.02555	-2.07941	-0.641115	-0.773655	0.979319	-0.571429	-0.904348	1.67544	2.97647	-4.03976	-2.0356	-0.689895	-0.775819	1.18384	-0.532468	-0.895652	1.68421	2.94118	NA	NA	NA	NA	NA	NA	NA	NA	NA	NA	NA	NA	NA	NA	NA	NA	NA	NA	5.68412e-05	0.0375795	0.521448	0.439135	0.327422	0.567709	0.365811	0.0938482	0.00291587	5.3507e-05	0.0417907	0.49026	0.437856	0.236477	0.594402	0.370439	0.092141	0.00326968	NA	NA	NA	NA	NA	NA	NA	NA	NA	NA	NA	NA	NA	NA	NA	NA	NA	NA	0.0190765	0.262794	0.994313	0.917453	0.807945	0.981619	0.971077	0.991246	0.680306	0.0170478	0.276081	0.984139	0.908785	0.733595	0.986199	0.955488	0.994819	0.842458	NA	NA	NA	NA	NA	NA	NA	NA	NA
RIT1	NA	NA	NA	Brain_Nucleus_accumbens_basal_ganglia	2.86085e-06	0.00505178	-4.68057	Uterus	3.1302e-06	0.00594692	-4.66209	NA	NA	NA	0	1	1	0	2	NA	NA	NA	NA	NA	NA	NA	NA	NA	-4.02555	-2.07941	-0.641115	-0.773655	0.979319	-0.571429	-0.904348	1.67544	2.97647	-3.97601	-2.05898	-0.686411	-0.777265	1.00006	-0.532468	-0.886957	1.69006	2.9451	NA	NA	NA	NA	NA	NA	NA	NA	NA	NA	NA	NA	NA	NA	NA	NA	NA	NA	5.68412e-05	0.0375795	0.521448	0.439135	0.327422	0.567709	0.365811	0.0938482	0.00291587	7.0082e-05	0.0394957	0.492454	0.437003	0.317283	0.594402	0.375102	0.0910168	0.00322852	NA	NA	NA	NA	NA	NA	NA	NA	NA	NA	NA	NA	NA	NA	NA	NA	NA	NA	0.0190765	0.262794	0.994313	0.917453	0.807945	0.981619	0.971077	0.991246	0.680306	0.0188391	0.266478	0.989542	0.903336	0.786506	0.987053	0.955986	0.997467	0.902835	NA	NA	NA	NA	NA	NA	NA	NA	NA
RIT1	NA	NA	NA	Brain_Nucleus_accumbens_basal_ganglia	2.86085e-06	0.00505178	-4.68057	Vagina	2.18807e-06	0.00420547	-4.73523	NA	NA	NA	0	1	1	0	2	NA	NA	NA	NA	NA	NA	NA	NA	NA	-4.02555	-2.07941	-0.641115	-0.773655	0.979319	-0.571429	-0.904348	1.67544	2.97647	-4.03976	-2.0356	-0.689895	-0.775819	1.18384	-0.532468	-0.895652	1.68421	2.94118	NA	NA	NA	NA	NA	NA	NA	NA	NA	NA	NA	NA	NA	NA	NA	NA	NA	NA	5.68412e-05	0.0375795	0.521448	0.439135	0.327422	0.567709	0.365811	0.0938482	0.00291587	5.3507e-05	0.0417907	0.49026	0.437856	0.236477	0.594402	0.370439	0.092141	0.00326968	NA	NA	NA	NA	NA	NA	NA	NA	NA	NA	NA	NA	NA	NA	NA	NA	NA	NA	0.0190765	0.262794	0.994313	0.917453	0.807945	0.981619	0.971077	0.991246	0.680306	0.0174779	0.273564	0.988486	0.906053	0.735438	0.983575	0.950708	0.994894	0.859446	NA	NA	NA	NA	NA	NA	NA	NA	NA
RIT1	NA	NA	NA	Brain_Nucleus_accumbens_basal_ganglia	2.86085e-06	0.00505178	-4.68057	smultixcan	2.18807e-06	0.0045134	-4.73523	NA	NA	NA	0	1	1	0	2	NA	NA	NA	NA	NA	NA	NA	NA	NA	-4.02555	-2.07941	-0.641115	-0.773655	0.979319	-0.571429	-0.904348	1.67544	2.97647	-4.03976	-2.0356	-0.689895	-0.775819	1.18384	-0.532468	-0.895652	1.68421	2.94118	NA	NA	NA	NA	NA	NA	NA	NA	NA	NA	NA	NA	NA	NA	NA	NA	NA	NA	5.68412e-05	0.0375795	0.521448	0.439135	0.327422	0.567709	0.365811	0.0938482	0.00291587	5.3507e-05	0.0417907	0.49026	0.437856	0.236477	0.594402	0.370439	0.092141	0.00326968	NA	NA	NA	NA	NA	NA	NA	NA	NA	NA	NA	NA	NA	NA	NA	NA	NA	NA	0.0190765	0.262794	0.994313	0.917453	0.807945	0.981619	0.971077	0.991246	0.680306	0.0145897	0.256293	0.975829	0.898577	0.715355	0.978365	0.943981	0.995303	0.911496	NA	NA	NA	NA	NA	NA	NA	NA	NA
RIT1	NA	NA	NA	Brain_Putamen_basal_ganglia	2.86085e-06	0.00331096	-4.68057	Adipose_Subcutaneous	2.18807e-06	0.00300869	-4.73523	NA	NA	NA	0	1	1	0	2	NA	NA	NA	NA	NA	NA	NA	NA	NA	-4.02555	-2.07941	-0.641115	-0.773655	0.979319	-0.571429	-0.904348	1.67544	2.97647	-4.03976	-2.0356	-0.689895	-0.775819	1.18384	-0.532468	-0.895652	1.68421	2.94118	NA	NA	NA	NA	NA	NA	NA	NA	NA	NA	NA	NA	NA	NA	NA	NA	NA	NA	5.68412e-05	0.0375795	0.521448	0.439135	0.327422	0.567709	0.365811	0.0938482	0.00291587	5.3507e-05	0.0417907	0.49026	0.437856	0.236477	0.594402	0.370439	0.092141	0.00326968	NA	NA	NA	NA	NA	NA	NA	NA	NA	NA	NA	NA	NA	NA	NA	NA	NA	NA	0.0248522	0.259046	0.99384	0.903084	0.813714	0.985857	0.954443	0.974351	0.835241	0.014315	0.270557	0.979244	0.901453	0.731556	0.990291	0.952158	0.992931	0.846538	NA	NA	NA	NA	NA	NA	NA	NA	NA
RIT1	NA	NA	NA	Brain_Putamen_basal_ganglia	2.86085e-06	0.00331096	-4.68057	Artery_Coronary	2.18807e-06	0.00470519	-4.73523	NA	NA	NA	0	1	1	0	2	NA	NA	NA	NA	NA	NA	NA	NA	NA	-4.02555	-2.07941	-0.641115	-0.773655	0.979319	-0.571429	-0.904348	1.67544	2.97647	-4.03976	-2.0356	-0.689895	-0.775819	1.18384	-0.532468	-0.895652	1.68421	2.94118	NA	NA	NA	NA	NA	NA	NA	NA	NA	NA	NA	NA	NA	NA	NA	NA	NA	NA	5.68412e-05	0.0375795	0.521448	0.439135	0.327422	0.567709	0.365811	0.0938482	0.00291587	5.3507e-05	0.0417907	0.49026	0.437856	0.236477	0.594402	0.370439	0.092141	0.00326968	NA	NA	NA	NA	NA	NA	NA	NA	NA	NA	NA	NA	NA	NA	NA	NA	NA	NA	0.0248522	0.259046	0.99384	0.903084	0.813714	0.985857	0.954443	0.974351	0.835241	0.0158594	0.272334	0.983049	0.905477	0.731393	0.985943	0.948603	0.993328	0.892572	NA	NA	NA	NA	NA	NA	NA	NA	NA
RIT1	NA	NA	NA	Brain_Putamen_basal_ganglia	2.86085e-06	0.00331096	-4.68057	Brain_Caudate_basal_ganglia	2.18807e-06	0.00438748	-4.73523	NA	NA	NA	0	1	1	0	2	NA	NA	NA	NA	NA	NA	NA	NA	NA	-4.02555	-2.07941	-0.641115	-0.773655	0.979319	-0.571429	-0.904348	1.67544	2.97647	-4.03976	-2.0356	-0.689895	-0.775819	1.18384	-0.532468	-0.895652	1.68421	2.94118	NA	NA	NA	NA	NA	NA	NA	NA	NA	NA	NA	NA	NA	NA	NA	NA	NA	NA	5.68412e-05	0.0375795	0.521448	0.439135	0.327422	0.567709	0.365811	0.0938482	0.00291587	5.3507e-05	0.0417907	0.49026	0.437856	0.236477	0.594402	0.370439	0.092141	0.00326968	NA	NA	NA	NA	NA	NA	NA	NA	NA	NA	NA	NA	NA	NA	NA	NA	NA	NA	0.0248522	0.259046	0.99384	0.903084	0.813714	0.985857	0.954443	0.974351	0.835241	0.0183146	0.284677	0.992462	0.915922	0.73707	0.986962	0.958172	0.992446	0.954258	NA	NA	NA	NA	NA	NA	NA	NA	NA
RIT1	NA	NA	NA	Brain_Putamen_basal_ganglia	2.86085e-06	0.00331096	-4.68057	Brain_Hypothalamus	2.86085e-06	0.00658663	4.68057	NA	NA	NA	0	1	1	0	2	NA	NA	NA	NA	NA	NA	NA	NA	NA	-4.02555	-2.07941	-0.641115	-0.773655	0.979319	-0.571429	-0.904348	1.67544	2.97647	4.02555	2.07941	0.641115	0.773655	-0.979319	0.571429	0.904348	-1.67544	-2.97647	NA	NA	NA	NA	NA	NA	NA	NA	NA	NA	NA	NA	NA	NA	NA	NA	NA	NA	5.68412e-05	0.0375795	0.521448	0.439135	0.327422	0.567709	0.365811	0.0938482	0.00291587	5.68412e-05	0.0375795	0.521448	0.439135	0.327422	0.567709	0.365811	0.0938482	0.00291587	NA	NA	NA	NA	NA	NA	NA	NA	NA	NA	NA	NA	NA	NA	NA	NA	NA	NA	0.0248522	0.259046	0.99384	0.903084	0.813714	0.985857	0.954443	0.974351	0.835241	0.0194105	0.266262	0.994382	0.919744	0.811845	0.986132	0.946829	0.996776	0.922143	NA	NA	NA	NA	NA	NA	NA	NA	NA
RIT1	NA	NA	NA	Brain_Putamen_basal_ganglia	2.86085e-06	0.00331096	-4.68057	Breast_Mammary_Tissue	2.18807e-06	0.00323803	-4.73523	NA	NA	NA	0	1	1	0	2	NA	NA	NA	NA	NA	NA	NA	NA	NA	-4.02555	-2.07941	-0.641115	-0.773655	0.979319	-0.571429	-0.904348	1.67544	2.97647	-4.03976	-2.0356	-0.689895	-0.775819	1.18384	-0.532468	-0.895652	1.68421	2.94118	NA	NA	NA	NA	NA	NA	NA	NA	NA	NA	NA	NA	NA	NA	NA	NA	NA	NA	5.68412e-05	0.0375795	0.521448	0.439135	0.327422	0.567709	0.365811	0.0938482	0.00291587	5.3507e-05	0.0417907	0.49026	0.437856	0.236477	0.594402	0.370439	0.092141	0.00326968	NA	NA	NA	NA	NA	NA	NA	NA	NA	NA	NA	NA	NA	NA	NA	NA	NA	NA	0.0248522	0.259046	0.99384	0.903084	0.813714	0.985857	0.954443	0.974351	0.835241	0.0152067	0.27436	0.97749	0.901014	0.738225	0.989006	0.961742	0.992513	0.907964	NA	NA	NA	NA	NA	NA	NA	NA	NA
RIT1	NA	NA	NA	Brain_Putamen_basal_ganglia	2.86085e-06	0.00331096	-4.68057	Cells_EBV-transformed_lymphocytes	2.18807e-06	0.00329742	-4.73523	NA	NA	NA	0	1	1	0	2	NA	NA	NA	NA	NA	NA	NA	NA	NA	-4.02555	-2.07941	-0.641115	-0.773655	0.979319	-0.571429	-0.904348	1.67544	2.97647	-4.03976	-2.0356	-0.689895	-0.775819	1.18384	-0.532468	-0.895652	1.68421	2.94118	NA	NA	NA	NA	NA	NA	NA	NA	NA	NA	NA	NA	NA	NA	NA	NA	NA	NA	5.68412e-05	0.0375795	0.521448	0.439135	0.327422	0.567709	0.365811	0.0938482	0.00291587	5.3507e-05	0.0417907	0.49026	0.437856	0.236477	0.594402	0.370439	0.092141	0.00326968	NA	NA	NA	NA	NA	NA	NA	NA	NA	NA	NA	NA	NA	NA	NA	NA	NA	NA	0.0248522	0.259046	0.99384	0.903084	0.813714	0.985857	0.954443	0.974351	0.835241	0.015692	0.256771	0.976569	0.900622	0.71485	0.982419	0.934857	0.995556	0.782755	NA	NA	NA	NA	NA	NA	NA	NA	NA
RIT1	NA	NA	NA	Brain_Putamen_basal_ganglia	2.86085e-06	0.00331096	-4.68057	Esophagus_Mucosa	2.18807e-06	0.00350864	-4.73523	NA	NA	NA	0	1	1	0	2	NA	NA	NA	NA	NA	NA	NA	NA	NA	-4.02555	-2.07941	-0.641115	-0.773655	0.979319	-0.571429	-0.904348	1.67544	2.97647	-4.03976	-2.0356	-0.689895	-0.775819	1.18384	-0.532468	-0.895652	1.68421	2.94118	NA	NA	NA	NA	NA	NA	NA	NA	NA	NA	NA	NA	NA	NA	NA	NA	NA	NA	5.68412e-05	0.0375795	0.521448	0.439135	0.327422	0.567709	0.365811	0.0938482	0.00291587	5.3507e-05	0.0417907	0.49026	0.437856	0.236477	0.594402	0.370439	0.092141	0.00326968	NA	NA	NA	NA	NA	NA	NA	NA	NA	NA	NA	NA	NA	NA	NA	NA	NA	NA	0.0248522	0.259046	0.99384	0.903084	0.813714	0.985857	0.954443	0.974351	0.835241	0.016146	0.265174	0.975239	0.895962	0.726835	0.991226	0.961433	0.992867	0.870508	NA	NA	NA	NA	NA	NA	NA	NA	NA
RIT1	NA	NA	NA	Brain_Putamen_basal_ganglia	2.86085e-06	0.00331096	-4.68057	Kidney_Cortex	2.86085e-06	0.00463772	4.68057	NA	NA	NA	0	1	1	0	2	NA	NA	NA	NA	NA	NA	NA	NA	NA	-4.02555	-2.07941	-0.641115	-0.773655	0.979319	-0.571429	-0.904348	1.67544	2.97647	4.02555	2.07941	0.641115	0.773655	-0.979319	0.571429	0.904348	-1.67544	-2.97647	NA	NA	NA	NA	NA	NA	NA	NA	NA	NA	NA	NA	NA	NA	NA	NA	NA	NA	5.68412e-05	0.0375795	0.521448	0.439135	0.327422	0.567709	0.365811	0.0938482	0.00291587	5.68412e-05	0.0375795	0.521448	0.439135	0.327422	0.567709	0.365811	0.0938482	0.00291587	NA	NA	NA	NA	NA	NA	NA	NA	NA	NA	NA	NA	NA	NA	NA	NA	NA	NA	0.0248522	0.259046	0.99384	0.903084	0.813714	0.985857	0.954443	0.974351	0.835241	0.0154228	0.273741	0.987584	0.917242	0.804903	0.984273	0.967245	0.996956	0.879596	NA	NA	NA	NA	NA	NA	NA	NA	NA
RIT1	NA	NA	NA	Brain_Putamen_basal_ganglia	2.86085e-06	0.00331096	-4.68057	Small_Intestine_Terminal_Ileum	2.18807e-06	0.00533372	-4.73523	NA	NA	NA	0	1	1	0	2	NA	NA	NA	NA	NA	NA	NA	NA	NA	-4.02555	-2.07941	-0.641115	-0.773655	0.979319	-0.571429	-0.904348	1.67544	2.97647	-4.03976	-2.0356	-0.689895	-0.775819	1.18384	-0.532468	-0.895652	1.68421	2.94118	NA	NA	NA	NA	NA	NA	NA	NA	NA	NA	NA	NA	NA	NA	NA	NA	NA	NA	5.68412e-05	0.0375795	0.521448	0.439135	0.327422	0.567709	0.365811	0.0938482	0.00291587	5.3507e-05	0.0417907	0.49026	0.437856	0.236477	0.594402	0.370439	0.092141	0.00326968	NA	NA	NA	NA	NA	NA	NA	NA	NA	NA	NA	NA	NA	NA	NA	NA	NA	NA	0.0248522	0.259046	0.99384	0.903084	0.813714	0.985857	0.954443	0.974351	0.835241	0.0170478	0.276081	0.984139	0.908785	0.733595	0.986199	0.955488	0.994819	0.842458	NA	NA	NA	NA	NA	NA	NA	NA	NA
RIT1	NA	NA	NA	Brain_Putamen_basal_ganglia	2.86085e-06	0.00331096	-4.68057	Uterus	3.1302e-06	0.00594692	-4.66209	NA	NA	NA	0	1	1	0	2	NA	NA	NA	NA	NA	NA	NA	NA	NA	-4.02555	-2.07941	-0.641115	-0.773655	0.979319	-0.571429	-0.904348	1.67544	2.97647	-3.97601	-2.05898	-0.686411	-0.777265	1.00006	-0.532468	-0.886957	1.69006	2.9451	NA	NA	NA	NA	NA	NA	NA	NA	NA	NA	NA	NA	NA	NA	NA	NA	NA	NA	5.68412e-05	0.0375795	0.521448	0.439135	0.327422	0.567709	0.365811	0.0938482	0.00291587	7.0082e-05	0.0394957	0.492454	0.437003	0.317283	0.594402	0.375102	0.0910168	0.00322852	NA	NA	NA	NA	NA	NA	NA	NA	NA	NA	NA	NA	NA	NA	NA	NA	NA	NA	0.0248522	0.259046	0.99384	0.903084	0.813714	0.985857	0.954443	0.974351	0.835241	0.0188391	0.266478	0.989542	0.903336	0.786506	0.987053	0.955986	0.997467	0.902835	NA	NA	NA	NA	NA	NA	NA	NA	NA
RIT1	NA	NA	NA	Brain_Putamen_basal_ganglia	2.86085e-06	0.00331096	-4.68057	Vagina	2.18807e-06	0.00420547	-4.73523	NA	NA	NA	0	1	1	0	2	NA	NA	NA	NA	NA	NA	NA	NA	NA	-4.02555	-2.07941	-0.641115	-0.773655	0.979319	-0.571429	-0.904348	1.67544	2.97647	-4.03976	-2.0356	-0.689895	-0.775819	1.18384	-0.532468	-0.895652	1.68421	2.94118	NA	NA	NA	NA	NA	NA	NA	NA	NA	NA	NA	NA	NA	NA	NA	NA	NA	NA	5.68412e-05	0.0375795	0.521448	0.439135	0.327422	0.567709	0.365811	0.0938482	0.00291587	5.3507e-05	0.0417907	0.49026	0.437856	0.236477	0.594402	0.370439	0.092141	0.00326968	NA	NA	NA	NA	NA	NA	NA	NA	NA	NA	NA	NA	NA	NA	NA	NA	NA	NA	0.0248522	0.259046	0.99384	0.903084	0.813714	0.985857	0.954443	0.974351	0.835241	0.0174779	0.273564	0.988486	0.906053	0.735438	0.983575	0.950708	0.994894	0.859446	NA	NA	NA	NA	NA	NA	NA	NA	NA
RIT1	NA	NA	NA	Brain_Putamen_basal_ganglia	2.86085e-06	0.00331096	-4.68057	smultixcan	2.18807e-06	0.0045134	-4.73523	NA	NA	NA	0	1	1	0	2	NA	NA	NA	NA	NA	NA	NA	NA	NA	-4.02555	-2.07941	-0.641115	-0.773655	0.979319	-0.571429	-0.904348	1.67544	2.97647	-4.03976	-2.0356	-0.689895	-0.775819	1.18384	-0.532468	-0.895652	1.68421	2.94118	NA	NA	NA	NA	NA	NA	NA	NA	NA	NA	NA	NA	NA	NA	NA	NA	NA	NA	5.68412e-05	0.0375795	0.521448	0.439135	0.327422	0.567709	0.365811	0.0938482	0.00291587	5.3507e-05	0.0417907	0.49026	0.437856	0.236477	0.594402	0.370439	0.092141	0.00326968	NA	NA	NA	NA	NA	NA	NA	NA	NA	NA	NA	NA	NA	NA	NA	NA	NA	NA	0.0248522	0.259046	0.99384	0.903084	0.813714	0.985857	0.954443	0.974351	0.835241	0.0145897	0.256293	0.975829	0.898577	0.715355	0.978365	0.943981	0.995303	0.911496	NA	NA	NA	NA	NA	NA	NA	NA	NA
RIT1	NA	NA	NA	Brain_Substantia_nigra	2.86085e-06	0.00737045	-4.68057	Adipose_Subcutaneous	2.18807e-06	0.00300869	-4.73523	NA	NA	NA	0	1	1	0	2	NA	NA	NA	NA	NA	NA	NA	NA	NA	-4.02555	-2.07941	-0.641115	-0.773655	0.979319	-0.571429	-0.904348	1.67544	2.97647	-4.03976	-2.0356	-0.689895	-0.775819	1.18384	-0.532468	-0.895652	1.68421	2.94118	NA	NA	NA	NA	NA	NA	NA	NA	NA	NA	NA	NA	NA	NA	NA	NA	NA	NA	5.68412e-05	0.0375795	0.521448	0.439135	0.327422	0.567709	0.365811	0.0938482	0.00291587	5.3507e-05	0.0417907	0.49026	0.437856	0.236477	0.594402	0.370439	0.092141	0.00326968	NA	NA	NA	NA	NA	NA	NA	NA	NA	NA	NA	NA	NA	NA	NA	NA	NA	NA	0.0304043	0.271545	0.985468	0.92016	0.815393	0.987369	0.980934	0.998582	0.726336	0.014315	0.270557	0.979244	0.901453	0.731556	0.990291	0.952158	0.992931	0.846538	NA	NA	NA	NA	NA	NA	NA	NA	NA
RIT1	NA	NA	NA	Brain_Substantia_nigra	2.86085e-06	0.00737045	-4.68057	Artery_Coronary	2.18807e-06	0.00470519	-4.73523	NA	NA	NA	0	1	1	0	2	NA	NA	NA	NA	NA	NA	NA	NA	NA	-4.02555	-2.07941	-0.641115	-0.773655	0.979319	-0.571429	-0.904348	1.67544	2.97647	-4.03976	-2.0356	-0.689895	-0.775819	1.18384	-0.532468	-0.895652	1.68421	2.94118	NA	NA	NA	NA	NA	NA	NA	NA	NA	NA	NA	NA	NA	NA	NA	NA	NA	NA	5.68412e-05	0.0375795	0.521448	0.439135	0.327422	0.567709	0.365811	0.0938482	0.00291587	5.3507e-05	0.0417907	0.49026	0.437856	0.236477	0.594402	0.370439	0.092141	0.00326968	NA	NA	NA	NA	NA	NA	NA	NA	NA	NA	NA	NA	NA	NA	NA	NA	NA	NA	0.0304043	0.271545	0.985468	0.92016	0.815393	0.987369	0.980934	0.998582	0.726336	0.0158594	0.272334	0.983049	0.905477	0.731393	0.985943	0.948603	0.993328	0.892572	NA	NA	NA	NA	NA	NA	NA	NA	NA
RIT1	NA	NA	NA	Brain_Substantia_nigra	2.86085e-06	0.00737045	-4.68057	Brain_Caudate_basal_ganglia	2.18807e-06	0.00438748	-4.73523	NA	NA	NA	0	1	1	0	2	NA	NA	NA	NA	NA	NA	NA	NA	NA	-4.02555	-2.07941	-0.641115	-0.773655	0.979319	-0.571429	-0.904348	1.67544	2.97647	-4.03976	-2.0356	-0.689895	-0.775819	1.18384	-0.532468	-0.895652	1.68421	2.94118	NA	NA	NA	NA	NA	NA	NA	NA	NA	NA	NA	NA	NA	NA	NA	NA	NA	NA	5.68412e-05	0.0375795	0.521448	0.439135	0.327422	0.567709	0.365811	0.0938482	0.00291587	5.3507e-05	0.0417907	0.49026	0.437856	0.236477	0.594402	0.370439	0.092141	0.00326968	NA	NA	NA	NA	NA	NA	NA	NA	NA	NA	NA	NA	NA	NA	NA	NA	NA	NA	0.0304043	0.271545	0.985468	0.92016	0.815393	0.987369	0.980934	0.998582	0.726336	0.0183146	0.284677	0.992462	0.915922	0.73707	0.986962	0.958172	0.992446	0.954258	NA	NA	NA	NA	NA	NA	NA	NA	NA
RIT1	NA	NA	NA	Brain_Substantia_nigra	2.86085e-06	0.00737045	-4.68057	Brain_Hypothalamus	2.86085e-06	0.00658663	4.68057	NA	NA	NA	0	1	1	0	2	NA	NA	NA	NA	NA	NA	NA	NA	NA	-4.02555	-2.07941	-0.641115	-0.773655	0.979319	-0.571429	-0.904348	1.67544	2.97647	4.02555	2.07941	0.641115	0.773655	-0.979319	0.571429	0.904348	-1.67544	-2.97647	NA	NA	NA	NA	NA	NA	NA	NA	NA	NA	NA	NA	NA	NA	NA	NA	NA	NA	5.68412e-05	0.0375795	0.521448	0.439135	0.327422	0.567709	0.365811	0.0938482	0.00291587	5.68412e-05	0.0375795	0.521448	0.439135	0.327422	0.567709	0.365811	0.0938482	0.00291587	NA	NA	NA	NA	NA	NA	NA	NA	NA	NA	NA	NA	NA	NA	NA	NA	NA	NA	0.0304043	0.271545	0.985468	0.92016	0.815393	0.987369	0.980934	0.998582	0.726336	0.0194105	0.266262	0.994382	0.919744	0.811845	0.986132	0.946829	0.996776	0.922143	NA	NA	NA	NA	NA	NA	NA	NA	NA
RIT1	NA	NA	NA	Brain_Substantia_nigra	2.86085e-06	0.00737045	-4.68057	Breast_Mammary_Tissue	2.18807e-06	0.00323803	-4.73523	NA	NA	NA	0	1	1	0	2	NA	NA	NA	NA	NA	NA	NA	NA	NA	-4.02555	-2.07941	-0.641115	-0.773655	0.979319	-0.571429	-0.904348	1.67544	2.97647	-4.03976	-2.0356	-0.689895	-0.775819	1.18384	-0.532468	-0.895652	1.68421	2.94118	NA	NA	NA	NA	NA	NA	NA	NA	NA	NA	NA	NA	NA	NA	NA	NA	NA	NA	5.68412e-05	0.0375795	0.521448	0.439135	0.327422	0.567709	0.365811	0.0938482	0.00291587	5.3507e-05	0.0417907	0.49026	0.437856	0.236477	0.594402	0.370439	0.092141	0.00326968	NA	NA	NA	NA	NA	NA	NA	NA	NA	NA	NA	NA	NA	NA	NA	NA	NA	NA	0.0304043	0.271545	0.985468	0.92016	0.815393	0.987369	0.980934	0.998582	0.726336	0.0152067	0.27436	0.97749	0.901014	0.738225	0.989006	0.961742	0.992513	0.907964	NA	NA	NA	NA	NA	NA	NA	NA	NA
RIT1	NA	NA	NA	Brain_Substantia_nigra	2.86085e-06	0.00737045	-4.68057	Cells_EBV-transformed_lymphocytes	2.18807e-06	0.00329742	-4.73523	NA	NA	NA	0	1	1	0	2	NA	NA	NA	NA	NA	NA	NA	NA	NA	-4.02555	-2.07941	-0.641115	-0.773655	0.979319	-0.571429	-0.904348	1.67544	2.97647	-4.03976	-2.0356	-0.689895	-0.775819	1.18384	-0.532468	-0.895652	1.68421	2.94118	NA	NA	NA	NA	NA	NA	NA	NA	NA	NA	NA	NA	NA	NA	NA	NA	NA	NA	5.68412e-05	0.0375795	0.521448	0.439135	0.327422	0.567709	0.365811	0.0938482	0.00291587	5.3507e-05	0.0417907	0.49026	0.437856	0.236477	0.594402	0.370439	0.092141	0.00326968	NA	NA	NA	NA	NA	NA	NA	NA	NA	NA	NA	NA	NA	NA	NA	NA	NA	NA	0.0304043	0.271545	0.985468	0.92016	0.815393	0.987369	0.980934	0.998582	0.726336	0.015692	0.256771	0.976569	0.900622	0.71485	0.982419	0.934857	0.995556	0.782755	NA	NA	NA	NA	NA	NA	NA	NA	NA
RIT1	NA	NA	NA	Brain_Substantia_nigra	2.86085e-06	0.00737045	-4.68057	Esophagus_Mucosa	2.18807e-06	0.00350864	-4.73523	NA	NA	NA	0	1	1	0	2	NA	NA	NA	NA	NA	NA	NA	NA	NA	-4.02555	-2.07941	-0.641115	-0.773655	0.979319	-0.571429	-0.904348	1.67544	2.97647	-4.03976	-2.0356	-0.689895	-0.775819	1.18384	-0.532468	-0.895652	1.68421	2.94118	NA	NA	NA	NA	NA	NA	NA	NA	NA	NA	NA	NA	NA	NA	NA	NA	NA	NA	5.68412e-05	0.0375795	0.521448	0.439135	0.327422	0.567709	0.365811	0.0938482	0.00291587	5.3507e-05	0.0417907	0.49026	0.437856	0.236477	0.594402	0.370439	0.092141	0.00326968	NA	NA	NA	NA	NA	NA	NA	NA	NA	NA	NA	NA	NA	NA	NA	NA	NA	NA	0.0304043	0.271545	0.985468	0.92016	0.815393	0.987369	0.980934	0.998582	0.726336	0.016146	0.265174	0.975239	0.895962	0.726835	0.991226	0.961433	0.992867	0.870508	NA	NA	NA	NA	NA	NA	NA	NA	NA
RIT1	NA	NA	NA	Brain_Substantia_nigra	2.86085e-06	0.00737045	-4.68057	Kidney_Cortex	2.86085e-06	0.00463772	4.68057	NA	NA	NA	0	1	1	0	2	NA	NA	NA	NA	NA	NA	NA	NA	NA	-4.02555	-2.07941	-0.641115	-0.773655	0.979319	-0.571429	-0.904348	1.67544	2.97647	4.02555	2.07941	0.641115	0.773655	-0.979319	0.571429	0.904348	-1.67544	-2.97647	NA	NA	NA	NA	NA	NA	NA	NA	NA	NA	NA	NA	NA	NA	NA	NA	NA	NA	5.68412e-05	0.0375795	0.521448	0.439135	0.327422	0.567709	0.365811	0.0938482	0.00291587	5.68412e-05	0.0375795	0.521448	0.439135	0.327422	0.567709	0.365811	0.0938482	0.00291587	NA	NA	NA	NA	NA	NA	NA	NA	NA	NA	NA	NA	NA	NA	NA	NA	NA	NA	0.0304043	0.271545	0.985468	0.92016	0.815393	0.987369	0.980934	0.998582	0.726336	0.0154228	0.273741	0.987584	0.917242	0.804903	0.984273	0.967245	0.996956	0.879596	NA	NA	NA	NA	NA	NA	NA	NA	NA
RIT1	NA	NA	NA	Brain_Substantia_nigra	2.86085e-06	0.00737045	-4.68057	Small_Intestine_Terminal_Ileum	2.18807e-06	0.00533372	-4.73523	NA	NA	NA	0	1	1	0	2	NA	NA	NA	NA	NA	NA	NA	NA	NA	-4.02555	-2.07941	-0.641115	-0.773655	0.979319	-0.571429	-0.904348	1.67544	2.97647	-4.03976	-2.0356	-0.689895	-0.775819	1.18384	-0.532468	-0.895652	1.68421	2.94118	NA	NA	NA	NA	NA	NA	NA	NA	NA	NA	NA	NA	NA	NA	NA	NA	NA	NA	5.68412e-05	0.0375795	0.521448	0.439135	0.327422	0.567709	0.365811	0.0938482	0.00291587	5.3507e-05	0.0417907	0.49026	0.437856	0.236477	0.594402	0.370439	0.092141	0.00326968	NA	NA	NA	NA	NA	NA	NA	NA	NA	NA	NA	NA	NA	NA	NA	NA	NA	NA	0.0304043	0.271545	0.985468	0.92016	0.815393	0.987369	0.980934	0.998582	0.726336	0.0170478	0.276081	0.984139	0.908785	0.733595	0.986199	0.955488	0.994819	0.842458	NA	NA	NA	NA	NA	NA	NA	NA	NA
RIT1	NA	NA	NA	Brain_Substantia_nigra	2.86085e-06	0.00737045	-4.68057	Uterus	3.1302e-06	0.00594692	-4.66209	NA	NA	NA	0	1	1	0	2	NA	NA	NA	NA	NA	NA	NA	NA	NA	-4.02555	-2.07941	-0.641115	-0.773655	0.979319	-0.571429	-0.904348	1.67544	2.97647	-3.97601	-2.05898	-0.686411	-0.777265	1.00006	-0.532468	-0.886957	1.69006	2.9451	NA	NA	NA	NA	NA	NA	NA	NA	NA	NA	NA	NA	NA	NA	NA	NA	NA	NA	5.68412e-05	0.0375795	0.521448	0.439135	0.327422	0.567709	0.365811	0.0938482	0.00291587	7.0082e-05	0.0394957	0.492454	0.437003	0.317283	0.594402	0.375102	0.0910168	0.00322852	NA	NA	NA	NA	NA	NA	NA	NA	NA	NA	NA	NA	NA	NA	NA	NA	NA	NA	0.0304043	0.271545	0.985468	0.92016	0.815393	0.987369	0.980934	0.998582	0.726336	0.0188391	0.266478	0.989542	0.903336	0.786506	0.987053	0.955986	0.997467	0.902835	NA	NA	NA	NA	NA	NA	NA	NA	NA
RIT1	NA	NA	NA	Brain_Substantia_nigra	2.86085e-06	0.00737045	-4.68057	Vagina	2.18807e-06	0.00420547	-4.73523	NA	NA	NA	0	1	1	0	2	NA	NA	NA	NA	NA	NA	NA	NA	NA	-4.02555	-2.07941	-0.641115	-0.773655	0.979319	-0.571429	-0.904348	1.67544	2.97647	-4.03976	-2.0356	-0.689895	-0.775819	1.18384	-0.532468	-0.895652	1.68421	2.94118	NA	NA	NA	NA	NA	NA	NA	NA	NA	NA	NA	NA	NA	NA	NA	NA	NA	NA	5.68412e-05	0.0375795	0.521448	0.439135	0.327422	0.567709	0.365811	0.0938482	0.00291587	5.3507e-05	0.0417907	0.49026	0.437856	0.236477	0.594402	0.370439	0.092141	0.00326968	NA	NA	NA	NA	NA	NA	NA	NA	NA	NA	NA	NA	NA	NA	NA	NA	NA	NA	0.0304043	0.271545	0.985468	0.92016	0.815393	0.987369	0.980934	0.998582	0.726336	0.0174779	0.273564	0.988486	0.906053	0.735438	0.983575	0.950708	0.994894	0.859446	NA	NA	NA	NA	NA	NA	NA	NA	NA
RIT1	NA	NA	NA	Brain_Substantia_nigra	2.86085e-06	0.00737045	-4.68057	smultixcan	2.18807e-06	0.0045134	-4.73523	NA	NA	NA	0	1	1	0	2	NA	NA	NA	NA	NA	NA	NA	NA	NA	-4.02555	-2.07941	-0.641115	-0.773655	0.979319	-0.571429	-0.904348	1.67544	2.97647	-4.03976	-2.0356	-0.689895	-0.775819	1.18384	-0.532468	-0.895652	1.68421	2.94118	NA	NA	NA	NA	NA	NA	NA	NA	NA	NA	NA	NA	NA	NA	NA	NA	NA	NA	5.68412e-05	0.0375795	0.521448	0.439135	0.327422	0.567709	0.365811	0.0938482	0.00291587	5.3507e-05	0.0417907	0.49026	0.437856	0.236477	0.594402	0.370439	0.092141	0.00326968	NA	NA	NA	NA	NA	NA	NA	NA	NA	NA	NA	NA	NA	NA	NA	NA	NA	NA	0.0304043	0.271545	0.985468	0.92016	0.815393	0.987369	0.980934	0.998582	0.726336	0.0145897	0.256293	0.975829	0.898577	0.715355	0.978365	0.943981	0.995303	0.911496	NA	NA	NA	NA	NA	NA	NA	NA	NA
RIT1	NA	NA	NA	Liver	2.86085e-06	0.00433627	-4.68057	Adipose_Subcutaneous	2.18807e-06	0.00300869	-4.73523	NA	NA	NA	0	1	1	0	2	NA	NA	NA	NA	NA	NA	NA	NA	NA	-4.02555	-2.07941	-0.641115	-0.773655	0.979319	-0.571429	-0.904348	1.67544	2.97647	-4.03976	-2.0356	-0.689895	-0.775819	1.18384	-0.532468	-0.895652	1.68421	2.94118	NA	NA	NA	NA	NA	NA	NA	NA	NA	NA	NA	NA	NA	NA	NA	NA	NA	NA	5.68412e-05	0.0375795	0.521448	0.439135	0.327422	0.567709	0.365811	0.0938482	0.00291587	5.3507e-05	0.0417907	0.49026	0.437856	0.236477	0.594402	0.370439	0.092141	0.00326968	NA	NA	NA	NA	NA	NA	NA	NA	NA	NA	NA	NA	NA	NA	NA	NA	NA	NA	0.0213272	0.262593	0.984607	0.916504	0.809298	0.978688	0.952751	0.976947	0.802795	0.014315	0.270557	0.979244	0.901453	0.731556	0.990291	0.952158	0.992931	0.846538	NA	NA	NA	NA	NA	NA	NA	NA	NA
RIT1	NA	NA	NA	Liver	2.86085e-06	0.00433627	-4.68057	Artery_Coronary	2.18807e-06	0.00470519	-4.73523	NA	NA	NA	0	1	1	0	2	NA	NA	NA	NA	NA	NA	NA	NA	NA	-4.02555	-2.07941	-0.641115	-0.773655	0.979319	-0.571429	-0.904348	1.67544	2.97647	-4.03976	-2.0356	-0.689895	-0.775819	1.18384	-0.532468	-0.895652	1.68421	2.94118	NA	NA	NA	NA	NA	NA	NA	NA	NA	NA	NA	NA	NA	NA	NA	NA	NA	NA	5.68412e-05	0.0375795	0.521448	0.439135	0.327422	0.567709	0.365811	0.0938482	0.00291587	5.3507e-05	0.0417907	0.49026	0.437856	0.236477	0.594402	0.370439	0.092141	0.00326968	NA	NA	NA	NA	NA	NA	NA	NA	NA	NA	NA	NA	NA	NA	NA	NA	NA	NA	0.0213272	0.262593	0.984607	0.916504	0.809298	0.978688	0.952751	0.976947	0.802795	0.0158594	0.272334	0.983049	0.905477	0.731393	0.985943	0.948603	0.993328	0.892572	NA	NA	NA	NA	NA	NA	NA	NA	NA
RIT1	NA	NA	NA	Liver	2.86085e-06	0.00433627	-4.68057	Brain_Caudate_basal_ganglia	2.18807e-06	0.00438748	-4.73523	NA	NA	NA	0	1	1	0	2	NA	NA	NA	NA	NA	NA	NA	NA	NA	-4.02555	-2.07941	-0.641115	-0.773655	0.979319	-0.571429	-0.904348	1.67544	2.97647	-4.03976	-2.0356	-0.689895	-0.775819	1.18384	-0.532468	-0.895652	1.68421	2.94118	NA	NA	NA	NA	NA	NA	NA	NA	NA	NA	NA	NA	NA	NA	NA	NA	NA	NA	5.68412e-05	0.0375795	0.521448	0.439135	0.327422	0.567709	0.365811	0.0938482	0.00291587	5.3507e-05	0.0417907	0.49026	0.437856	0.236477	0.594402	0.370439	0.092141	0.00326968	NA	NA	NA	NA	NA	NA	NA	NA	NA	NA	NA	NA	NA	NA	NA	NA	NA	NA	0.0213272	0.262593	0.984607	0.916504	0.809298	0.978688	0.952751	0.976947	0.802795	0.0183146	0.284677	0.992462	0.915922	0.73707	0.986962	0.958172	0.992446	0.954258	NA	NA	NA	NA	NA	NA	NA	NA	NA
RIT1	NA	NA	NA	Liver	2.86085e-06	0.00433627	-4.68057	Brain_Hypothalamus	2.86085e-06	0.00658663	4.68057	NA	NA	NA	0	1	1	0	2	NA	NA	NA	NA	NA	NA	NA	NA	NA	-4.02555	-2.07941	-0.641115	-0.773655	0.979319	-0.571429	-0.904348	1.67544	2.97647	4.02555	2.07941	0.641115	0.773655	-0.979319	0.571429	0.904348	-1.67544	-2.97647	NA	NA	NA	NA	NA	NA	NA	NA	NA	NA	NA	NA	NA	NA	NA	NA	NA	NA	5.68412e-05	0.0375795	0.521448	0.439135	0.327422	0.567709	0.365811	0.0938482	0.00291587	5.68412e-05	0.0375795	0.521448	0.439135	0.327422	0.567709	0.365811	0.0938482	0.00291587	NA	NA	NA	NA	NA	NA	NA	NA	NA	NA	NA	NA	NA	NA	NA	NA	NA	NA	0.0213272	0.262593	0.984607	0.916504	0.809298	0.978688	0.952751	0.976947	0.802795	0.0194105	0.266262	0.994382	0.919744	0.811845	0.986132	0.946829	0.996776	0.922143	NA	NA	NA	NA	NA	NA	NA	NA	NA
RIT1	NA	NA	NA	Liver	2.86085e-06	0.00433627	-4.68057	Breast_Mammary_Tissue	2.18807e-06	0.00323803	-4.73523	NA	NA	NA	0	1	1	0	2	NA	NA	NA	NA	NA	NA	NA	NA	NA	-4.02555	-2.07941	-0.641115	-0.773655	0.979319	-0.571429	-0.904348	1.67544	2.97647	-4.03976	-2.0356	-0.689895	-0.775819	1.18384	-0.532468	-0.895652	1.68421	2.94118	NA	NA	NA	NA	NA	NA	NA	NA	NA	NA	NA	NA	NA	NA	NA	NA	NA	NA	5.68412e-05	0.0375795	0.521448	0.439135	0.327422	0.567709	0.365811	0.0938482	0.00291587	5.3507e-05	0.0417907	0.49026	0.437856	0.236477	0.594402	0.370439	0.092141	0.00326968	NA	NA	NA	NA	NA	NA	NA	NA	NA	NA	NA	NA	NA	NA	NA	NA	NA	NA	0.0213272	0.262593	0.984607	0.916504	0.809298	0.978688	0.952751	0.976947	0.802795	0.0152067	0.27436	0.97749	0.901014	0.738225	0.989006	0.961742	0.992513	0.907964	NA	NA	NA	NA	NA	NA	NA	NA	NA
RIT1	NA	NA	NA	Liver	2.86085e-06	0.00433627	-4.68057	Cells_EBV-transformed_lymphocytes	2.18807e-06	0.00329742	-4.73523	NA	NA	NA	0	1	1	0	2	NA	NA	NA	NA	NA	NA	NA	NA	NA	-4.02555	-2.07941	-0.641115	-0.773655	0.979319	-0.571429	-0.904348	1.67544	2.97647	-4.03976	-2.0356	-0.689895	-0.775819	1.18384	-0.532468	-0.895652	1.68421	2.94118	NA	NA	NA	NA	NA	NA	NA	NA	NA	NA	NA	NA	NA	NA	NA	NA	NA	NA	5.68412e-05	0.0375795	0.521448	0.439135	0.327422	0.567709	0.365811	0.0938482	0.00291587	5.3507e-05	0.0417907	0.49026	0.437856	0.236477	0.594402	0.370439	0.092141	0.00326968	NA	NA	NA	NA	NA	NA	NA	NA	NA	NA	NA	NA	NA	NA	NA	NA	NA	NA	0.0213272	0.262593	0.984607	0.916504	0.809298	0.978688	0.952751	0.976947	0.802795	0.015692	0.256771	0.976569	0.900622	0.71485	0.982419	0.934857	0.995556	0.782755	NA	NA	NA	NA	NA	NA	NA	NA	NA
RIT1	NA	NA	NA	Liver	2.86085e-06	0.00433627	-4.68057	Esophagus_Mucosa	2.18807e-06	0.00350864	-4.73523	NA	NA	NA	0	1	1	0	2	NA	NA	NA	NA	NA	NA	NA	NA	NA	-4.02555	-2.07941	-0.641115	-0.773655	0.979319	-0.571429	-0.904348	1.67544	2.97647	-4.03976	-2.0356	-0.689895	-0.775819	1.18384	-0.532468	-0.895652	1.68421	2.94118	NA	NA	NA	NA	NA	NA	NA	NA	NA	NA	NA	NA	NA	NA	NA	NA	NA	NA	5.68412e-05	0.0375795	0.521448	0.439135	0.327422	0.567709	0.365811	0.0938482	0.00291587	5.3507e-05	0.0417907	0.49026	0.437856	0.236477	0.594402	0.370439	0.092141	0.00326968	NA	NA	NA	NA	NA	NA	NA	NA	NA	NA	NA	NA	NA	NA	NA	NA	NA	NA	0.0213272	0.262593	0.984607	0.916504	0.809298	0.978688	0.952751	0.976947	0.802795	0.016146	0.265174	0.975239	0.895962	0.726835	0.991226	0.961433	0.992867	0.870508	NA	NA	NA	NA	NA	NA	NA	NA	NA
RIT1	NA	NA	NA	Liver	2.86085e-06	0.00433627	-4.68057	Kidney_Cortex	2.86085e-06	0.00463772	4.68057	NA	NA	NA	0	1	1	0	2	NA	NA	NA	NA	NA	NA	NA	NA	NA	-4.02555	-2.07941	-0.641115	-0.773655	0.979319	-0.571429	-0.904348	1.67544	2.97647	4.02555	2.07941	0.641115	0.773655	-0.979319	0.571429	0.904348	-1.67544	-2.97647	NA	NA	NA	NA	NA	NA	NA	NA	NA	NA	NA	NA	NA	NA	NA	NA	NA	NA	5.68412e-05	0.0375795	0.521448	0.439135	0.327422	0.567709	0.365811	0.0938482	0.00291587	5.68412e-05	0.0375795	0.521448	0.439135	0.327422	0.567709	0.365811	0.0938482	0.00291587	NA	NA	NA	NA	NA	NA	NA	NA	NA	NA	NA	NA	NA	NA	NA	NA	NA	NA	0.0213272	0.262593	0.984607	0.916504	0.809298	0.978688	0.952751	0.976947	0.802795	0.0154228	0.273741	0.987584	0.917242	0.804903	0.984273	0.967245	0.996956	0.879596	NA	NA	NA	NA	NA	NA	NA	NA	NA
RIT1	NA	NA	NA	Liver	2.86085e-06	0.00433627	-4.68057	Small_Intestine_Terminal_Ileum	2.18807e-06	0.00533372	-4.73523	NA	NA	NA	0	1	1	0	2	NA	NA	NA	NA	NA	NA	NA	NA	NA	-4.02555	-2.07941	-0.641115	-0.773655	0.979319	-0.571429	-0.904348	1.67544	2.97647	-4.03976	-2.0356	-0.689895	-0.775819	1.18384	-0.532468	-0.895652	1.68421	2.94118	NA	NA	NA	NA	NA	NA	NA	NA	NA	NA	NA	NA	NA	NA	NA	NA	NA	NA	5.68412e-05	0.0375795	0.521448	0.439135	0.327422	0.567709	0.365811	0.0938482	0.00291587	5.3507e-05	0.0417907	0.49026	0.437856	0.236477	0.594402	0.370439	0.092141	0.00326968	NA	NA	NA	NA	NA	NA	NA	NA	NA	NA	NA	NA	NA	NA	NA	NA	NA	NA	0.0213272	0.262593	0.984607	0.916504	0.809298	0.978688	0.952751	0.976947	0.802795	0.0170478	0.276081	0.984139	0.908785	0.733595	0.986199	0.955488	0.994819	0.842458	NA	NA	NA	NA	NA	NA	NA	NA	NA
RIT1	NA	NA	NA	Liver	2.86085e-06	0.00433627	-4.68057	Uterus	3.1302e-06	0.00594692	-4.66209	NA	NA	NA	0	1	1	0	2	NA	NA	NA	NA	NA	NA	NA	NA	NA	-4.02555	-2.07941	-0.641115	-0.773655	0.979319	-0.571429	-0.904348	1.67544	2.97647	-3.97601	-2.05898	-0.686411	-0.777265	1.00006	-0.532468	-0.886957	1.69006	2.9451	NA	NA	NA	NA	NA	NA	NA	NA	NA	NA	NA	NA	NA	NA	NA	NA	NA	NA	5.68412e-05	0.0375795	0.521448	0.439135	0.327422	0.567709	0.365811	0.0938482	0.00291587	7.0082e-05	0.0394957	0.492454	0.437003	0.317283	0.594402	0.375102	0.0910168	0.00322852	NA	NA	NA	NA	NA	NA	NA	NA	NA	NA	NA	NA	NA	NA	NA	NA	NA	NA	0.0213272	0.262593	0.984607	0.916504	0.809298	0.978688	0.952751	0.976947	0.802795	0.0188391	0.266478	0.989542	0.903336	0.786506	0.987053	0.955986	0.997467	0.902835	NA	NA	NA	NA	NA	NA	NA	NA	NA
RIT1	NA	NA	NA	Liver	2.86085e-06	0.00433627	-4.68057	Vagina	2.18807e-06	0.00420547	-4.73523	NA	NA	NA	0	1	1	0	2	NA	NA	NA	NA	NA	NA	NA	NA	NA	-4.02555	-2.07941	-0.641115	-0.773655	0.979319	-0.571429	-0.904348	1.67544	2.97647	-4.03976	-2.0356	-0.689895	-0.775819	1.18384	-0.532468	-0.895652	1.68421	2.94118	NA	NA	NA	NA	NA	NA	NA	NA	NA	NA	NA	NA	NA	NA	NA	NA	NA	NA	5.68412e-05	0.0375795	0.521448	0.439135	0.327422	0.567709	0.365811	0.0938482	0.00291587	5.3507e-05	0.0417907	0.49026	0.437856	0.236477	0.594402	0.370439	0.092141	0.00326968	NA	NA	NA	NA	NA	NA	NA	NA	NA	NA	NA	NA	NA	NA	NA	NA	NA	NA	0.0213272	0.262593	0.984607	0.916504	0.809298	0.978688	0.952751	0.976947	0.802795	0.0174779	0.273564	0.988486	0.906053	0.735438	0.983575	0.950708	0.994894	0.859446	NA	NA	NA	NA	NA	NA	NA	NA	NA
RIT1	NA	NA	NA	Liver	2.86085e-06	0.00433627	-4.68057	smultixcan	2.18807e-06	0.0045134	-4.73523	NA	NA	NA	0	1	1	0	2	NA	NA	NA	NA	NA	NA	NA	NA	NA	-4.02555	-2.07941	-0.641115	-0.773655	0.979319	-0.571429	-0.904348	1.67544	2.97647	-4.03976	-2.0356	-0.689895	-0.775819	1.18384	-0.532468	-0.895652	1.68421	2.94118	NA	NA	NA	NA	NA	NA	NA	NA	NA	NA	NA	NA	NA	NA	NA	NA	NA	NA	5.68412e-05	0.0375795	0.521448	0.439135	0.327422	0.567709	0.365811	0.0938482	0.00291587	5.3507e-05	0.0417907	0.49026	0.437856	0.236477	0.594402	0.370439	0.092141	0.00326968	NA	NA	NA	NA	NA	NA	NA	NA	NA	NA	NA	NA	NA	NA	NA	NA	NA	NA	0.0213272	0.262593	0.984607	0.916504	0.809298	0.978688	0.952751	0.976947	0.802795	0.0145897	0.256293	0.975829	0.898577	0.715355	0.978365	0.943981	0.995303	0.911496	NA	NA	NA	NA	NA	NA	NA	NA	NA
RIT1	NA	NA	NA	Pituitary	5.86836e-06	0.00926086	-4.53108	Adipose_Subcutaneous	2.18807e-06	0.00300869	-4.73523	NA	NA	NA	0	1	1	0	2	NA	NA	NA	NA	NA	NA	NA	NA	NA	-4.07242	-2.07054	-0.275759	-0.362429	0.943479	-0.284009	-0.703545	1.69526	2.78978	-4.03976	-2.0356	-0.689895	-0.775819	1.18384	-0.532468	-0.895652	1.68421	2.94118	NA	NA	NA	NA	NA	NA	NA	NA	NA	NA	NA	NA	NA	NA	NA	NA	NA	NA	4.6528e-05	0.0384015	0.782733	0.717031	0.345436	0.776404	0.481716	0.0900267	0.00527441	5.3507e-05	0.0417907	0.49026	0.437856	0.236477	0.594402	0.370439	0.092141	0.00326968	NA	NA	NA	NA	NA	NA	NA	NA	NA	NA	NA	NA	NA	NA	NA	NA	NA	NA	0.0151604	0.26158	0.993977	0.974776	0.817961	0.992066	0.971344	0.955879	0.748632	0.014315	0.270557	0.979244	0.901453	0.731556	0.990291	0.952158	0.992931	0.846538	NA	NA	NA	NA	NA	NA	NA	NA	NA
RIT1	NA	NA	NA	Pituitary	5.86836e-06	0.00926086	-4.53108	Artery_Coronary	2.18807e-06	0.00470519	-4.73523	NA	NA	NA	0	1	1	0	2	NA	NA	NA	NA	NA	NA	NA	NA	NA	-4.07242	-2.07054	-0.275759	-0.362429	0.943479	-0.284009	-0.703545	1.69526	2.78978	-4.03976	-2.0356	-0.689895	-0.775819	1.18384	-0.532468	-0.895652	1.68421	2.94118	NA	NA	NA	NA	NA	NA	NA	NA	NA	NA	NA	NA	NA	NA	NA	NA	NA	NA	4.6528e-05	0.0384015	0.782733	0.717031	0.345436	0.776404	0.481716	0.0900267	0.00527441	5.3507e-05	0.0417907	0.49026	0.437856	0.236477	0.594402	0.370439	0.092141	0.00326968	NA	NA	NA	NA	NA	NA	NA	NA	NA	NA	NA	NA	NA	NA	NA	NA	NA	NA	0.0151604	0.26158	0.993977	0.974776	0.817961	0.992066	0.971344	0.955879	0.748632	0.0158594	0.272334	0.983049	0.905477	0.731393	0.985943	0.948603	0.993328	0.892572	NA	NA	NA	NA	NA	NA	NA	NA	NA
RIT1	NA	NA	NA	Pituitary	5.86836e-06	0.00926086	-4.53108	Brain_Caudate_basal_ganglia	2.18807e-06	0.00438748	-4.73523	NA	NA	NA	0	1	1	0	2	NA	NA	NA	NA	NA	NA	NA	NA	NA	-4.07242	-2.07054	-0.275759	-0.362429	0.943479	-0.284009	-0.703545	1.69526	2.78978	-4.03976	-2.0356	-0.689895	-0.775819	1.18384	-0.532468	-0.895652	1.68421	2.94118	NA	NA	NA	NA	NA	NA	NA	NA	NA	NA	NA	NA	NA	NA	NA	NA	NA	NA	4.6528e-05	0.0384015	0.782733	0.717031	0.345436	0.776404	0.481716	0.0900267	0.00527441	5.3507e-05	0.0417907	0.49026	0.437856	0.236477	0.594402	0.370439	0.092141	0.00326968	NA	NA	NA	NA	NA	NA	NA	NA	NA	NA	NA	NA	NA	NA	NA	NA	NA	NA	0.0151604	0.26158	0.993977	0.974776	0.817961	0.992066	0.971344	0.955879	0.748632	0.0183146	0.284677	0.992462	0.915922	0.73707	0.986962	0.958172	0.992446	0.954258	NA	NA	NA	NA	NA	NA	NA	NA	NA
RIT1	NA	NA	NA	Pituitary	5.86836e-06	0.00926086	-4.53108	Brain_Hypothalamus	2.86085e-06	0.00658663	4.68057	NA	NA	NA	0	1	1	0	2	NA	NA	NA	NA	NA	NA	NA	NA	NA	-4.07242	-2.07054	-0.275759	-0.362429	0.943479	-0.284009	-0.703545	1.69526	2.78978	4.02555	2.07941	0.641115	0.773655	-0.979319	0.571429	0.904348	-1.67544	-2.97647	NA	NA	NA	NA	NA	NA	NA	NA	NA	NA	NA	NA	NA	NA	NA	NA	NA	NA	4.6528e-05	0.0384015	0.782733	0.717031	0.345436	0.776404	0.481716	0.0900267	0.00527441	5.68412e-05	0.0375795	0.521448	0.439135	0.327422	0.567709	0.365811	0.0938482	0.00291587	NA	NA	NA	NA	NA	NA	NA	NA	NA	NA	NA	NA	NA	NA	NA	NA	NA	NA	0.0151604	0.26158	0.993977	0.974776	0.817961	0.992066	0.971344	0.955879	0.748632	0.0194105	0.266262	0.994382	0.919744	0.811845	0.986132	0.946829	0.996776	0.922143	NA	NA	NA	NA	NA	NA	NA	NA	NA
RIT1	NA	NA	NA	Pituitary	5.86836e-06	0.00926086	-4.53108	Breast_Mammary_Tissue	2.18807e-06	0.00323803	-4.73523	NA	NA	NA	0	1	1	0	2	NA	NA	NA	NA	NA	NA	NA	NA	NA	-4.07242	-2.07054	-0.275759	-0.362429	0.943479	-0.284009	-0.703545	1.69526	2.78978	-4.03976	-2.0356	-0.689895	-0.775819	1.18384	-0.532468	-0.895652	1.68421	2.94118	NA	NA	NA	NA	NA	NA	NA	NA	NA	NA	NA	NA	NA	NA	NA	NA	NA	NA	4.6528e-05	0.0384015	0.782733	0.717031	0.345436	0.776404	0.481716	0.0900267	0.00527441	5.3507e-05	0.0417907	0.49026	0.437856	0.236477	0.594402	0.370439	0.092141	0.00326968	NA	NA	NA	NA	NA	NA	NA	NA	NA	NA	NA	NA	NA	NA	NA	NA	NA	NA	0.0151604	0.26158	0.993977	0.974776	0.817961	0.992066	0.971344	0.955879	0.748632	0.0152067	0.27436	0.97749	0.901014	0.738225	0.989006	0.961742	0.992513	0.907964	NA	NA	NA	NA	NA	NA	NA	NA	NA
RIT1	NA	NA	NA	Pituitary	5.86836e-06	0.00926086	-4.53108	Cells_EBV-transformed_lymphocytes	2.18807e-06	0.00329742	-4.73523	NA	NA	NA	0	1	1	0	2	NA	NA	NA	NA	NA	NA	NA	NA	NA	-4.07242	-2.07054	-0.275759	-0.362429	0.943479	-0.284009	-0.703545	1.69526	2.78978	-4.03976	-2.0356	-0.689895	-0.775819	1.18384	-0.532468	-0.895652	1.68421	2.94118	NA	NA	NA	NA	NA	NA	NA	NA	NA	NA	NA	NA	NA	NA	NA	NA	NA	NA	4.6528e-05	0.0384015	0.782733	0.717031	0.345436	0.776404	0.481716	0.0900267	0.00527441	5.3507e-05	0.0417907	0.49026	0.437856	0.236477	0.594402	0.370439	0.092141	0.00326968	NA	NA	NA	NA	NA	NA	NA	NA	NA	NA	NA	NA	NA	NA	NA	NA	NA	NA	0.0151604	0.26158	0.993977	0.974776	0.817961	0.992066	0.971344	0.955879	0.748632	0.015692	0.256771	0.976569	0.900622	0.71485	0.982419	0.934857	0.995556	0.782755	NA	NA	NA	NA	NA	NA	NA	NA	NA
RIT1	NA	NA	NA	Pituitary	5.86836e-06	0.00926086	-4.53108	Esophagus_Mucosa	2.18807e-06	0.00350864	-4.73523	NA	NA	NA	0	1	1	0	2	NA	NA	NA	NA	NA	NA	NA	NA	NA	-4.07242	-2.07054	-0.275759	-0.362429	0.943479	-0.284009	-0.703545	1.69526	2.78978	-4.03976	-2.0356	-0.689895	-0.775819	1.18384	-0.532468	-0.895652	1.68421	2.94118	NA	NA	NA	NA	NA	NA	NA	NA	NA	NA	NA	NA	NA	NA	NA	NA	NA	NA	4.6528e-05	0.0384015	0.782733	0.717031	0.345436	0.776404	0.481716	0.0900267	0.00527441	5.3507e-05	0.0417907	0.49026	0.437856	0.236477	0.594402	0.370439	0.092141	0.00326968	NA	NA	NA	NA	NA	NA	NA	NA	NA	NA	NA	NA	NA	NA	NA	NA	NA	NA	0.0151604	0.26158	0.993977	0.974776	0.817961	0.992066	0.971344	0.955879	0.748632	0.016146	0.265174	0.975239	0.895962	0.726835	0.991226	0.961433	0.992867	0.870508	NA	NA	NA	NA	NA	NA	NA	NA	NA
RIT1	NA	NA	NA	Pituitary	5.86836e-06	0.00926086	-4.53108	Kidney_Cortex	2.86085e-06	0.00463772	4.68057	NA	NA	NA	0	1	1	0	2	NA	NA	NA	NA	NA	NA	NA	NA	NA	-4.07242	-2.07054	-0.275759	-0.362429	0.943479	-0.284009	-0.703545	1.69526	2.78978	4.02555	2.07941	0.641115	0.773655	-0.979319	0.571429	0.904348	-1.67544	-2.97647	NA	NA	NA	NA	NA	NA	NA	NA	NA	NA	NA	NA	NA	NA	NA	NA	NA	NA	4.6528e-05	0.0384015	0.782733	0.717031	0.345436	0.776404	0.481716	0.0900267	0.00527441	5.68412e-05	0.0375795	0.521448	0.439135	0.327422	0.567709	0.365811	0.0938482	0.00291587	NA	NA	NA	NA	NA	NA	NA	NA	NA	NA	NA	NA	NA	NA	NA	NA	NA	NA	0.0151604	0.26158	0.993977	0.974776	0.817961	0.992066	0.971344	0.955879	0.748632	0.0154228	0.273741	0.987584	0.917242	0.804903	0.984273	0.967245	0.996956	0.879596	NA	NA	NA	NA	NA	NA	NA	NA	NA
RIT1	NA	NA	NA	Pituitary	5.86836e-06	0.00926086	-4.53108	Small_Intestine_Terminal_Ileum	2.18807e-06	0.00533372	-4.73523	NA	NA	NA	0	1	1	0	2	NA	NA	NA	NA	NA	NA	NA	NA	NA	-4.07242	-2.07054	-0.275759	-0.362429	0.943479	-0.284009	-0.703545	1.69526	2.78978	-4.03976	-2.0356	-0.689895	-0.775819	1.18384	-0.532468	-0.895652	1.68421	2.94118	NA	NA	NA	NA	NA	NA	NA	NA	NA	NA	NA	NA	NA	NA	NA	NA	NA	NA	4.6528e-05	0.0384015	0.782733	0.717031	0.345436	0.776404	0.481716	0.0900267	0.00527441	5.3507e-05	0.0417907	0.49026	0.437856	0.236477	0.594402	0.370439	0.092141	0.00326968	NA	NA	NA	NA	NA	NA	NA	NA	NA	NA	NA	NA	NA	NA	NA	NA	NA	NA	0.0151604	0.26158	0.993977	0.974776	0.817961	0.992066	0.971344	0.955879	0.748632	0.0170478	0.276081	0.984139	0.908785	0.733595	0.986199	0.955488	0.994819	0.842458	NA	NA	NA	NA	NA	NA	NA	NA	NA
RIT1	NA	NA	NA	Pituitary	5.86836e-06	0.00926086	-4.53108	Uterus	3.1302e-06	0.00594692	-4.66209	NA	NA	NA	0	1	1	0	2	NA	NA	NA	NA	NA	NA	NA	NA	NA	-4.07242	-2.07054	-0.275759	-0.362429	0.943479	-0.284009	-0.703545	1.69526	2.78978	-3.97601	-2.05898	-0.686411	-0.777265	1.00006	-0.532468	-0.886957	1.69006	2.9451	NA	NA	NA	NA	NA	NA	NA	NA	NA	NA	NA	NA	NA	NA	NA	NA	NA	NA	4.6528e-05	0.0384015	0.782733	0.717031	0.345436	0.776404	0.481716	0.0900267	0.00527441	7.0082e-05	0.0394957	0.492454	0.437003	0.317283	0.594402	0.375102	0.0910168	0.00322852	NA	NA	NA	NA	NA	NA	NA	NA	NA	NA	NA	NA	NA	NA	NA	NA	NA	NA	0.0151604	0.26158	0.993977	0.974776	0.817961	0.992066	0.971344	0.955879	0.748632	0.0188391	0.266478	0.989542	0.903336	0.786506	0.987053	0.955986	0.997467	0.902835	NA	NA	NA	NA	NA	NA	NA	NA	NA
RIT1	NA	NA	NA	Pituitary	5.86836e-06	0.00926086	-4.53108	Vagina	2.18807e-06	0.00420547	-4.73523	NA	NA	NA	0	1	1	0	2	NA	NA	NA	NA	NA	NA	NA	NA	NA	-4.07242	-2.07054	-0.275759	-0.362429	0.943479	-0.284009	-0.703545	1.69526	2.78978	-4.03976	-2.0356	-0.689895	-0.775819	1.18384	-0.532468	-0.895652	1.68421	2.94118	NA	NA	NA	NA	NA	NA	NA	NA	NA	NA	NA	NA	NA	NA	NA	NA	NA	NA	4.6528e-05	0.0384015	0.782733	0.717031	0.345436	0.776404	0.481716	0.0900267	0.00527441	5.3507e-05	0.0417907	0.49026	0.437856	0.236477	0.594402	0.370439	0.092141	0.00326968	NA	NA	NA	NA	NA	NA	NA	NA	NA	NA	NA	NA	NA	NA	NA	NA	NA	NA	0.0151604	0.26158	0.993977	0.974776	0.817961	0.992066	0.971344	0.955879	0.748632	0.0174779	0.273564	0.988486	0.906053	0.735438	0.983575	0.950708	0.994894	0.859446	NA	NA	NA	NA	NA	NA	NA	NA	NA
RIT1	NA	NA	NA	Pituitary	5.86836e-06	0.00926086	-4.53108	smultixcan	2.18807e-06	0.0045134	-4.73523	NA	NA	NA	0	1	1	0	2	NA	NA	NA	NA	NA	NA	NA	NA	NA	-4.07242	-2.07054	-0.275759	-0.362429	0.943479	-0.284009	-0.703545	1.69526	2.78978	-4.03976	-2.0356	-0.689895	-0.775819	1.18384	-0.532468	-0.895652	1.68421	2.94118	NA	NA	NA	NA	NA	NA	NA	NA	NA	NA	NA	NA	NA	NA	NA	NA	NA	NA	4.6528e-05	0.0384015	0.782733	0.717031	0.345436	0.776404	0.481716	0.0900267	0.00527441	5.3507e-05	0.0417907	0.49026	0.437856	0.236477	0.594402	0.370439	0.092141	0.00326968	NA	NA	NA	NA	NA	NA	NA	NA	NA	NA	NA	NA	NA	NA	NA	NA	NA	NA	0.0151604	0.26158	0.993977	0.974776	0.817961	0.992066	0.971344	0.955879	0.748632	0.0145897	0.256293	0.975829	0.898577	0.715355	0.978365	0.943981	0.995303	0.911496	NA	NA	NA	NA	NA	NA	NA	NA	NA
RIT1	NA	NA	NA	Spleen	2.86085e-06	0.0034292	-4.68057	Adipose_Subcutaneous	2.18807e-06	0.00300869	-4.73523	NA	NA	NA	0	1	1	0	2	NA	NA	NA	NA	NA	NA	NA	NA	NA	-4.02555	-2.07941	-0.641115	-0.773655	0.979319	-0.571429	-0.904348	1.67544	2.97647	-4.03976	-2.0356	-0.689895	-0.775819	1.18384	-0.532468	-0.895652	1.68421	2.94118	NA	NA	NA	NA	NA	NA	NA	NA	NA	NA	NA	NA	NA	NA	NA	NA	NA	NA	5.68412e-05	0.0375795	0.521448	0.439135	0.327422	0.567709	0.365811	0.0938482	0.00291587	5.3507e-05	0.0417907	0.49026	0.437856	0.236477	0.594402	0.370439	0.092141	0.00326968	NA	NA	NA	NA	NA	NA	NA	NA	NA	NA	NA	NA	NA	NA	NA	NA	NA	NA	0.0177767	0.256193	0.982272	0.93123	0.807912	0.99605	0.965985	0.984977	0.823059	0.014315	0.270557	0.979244	0.901453	0.731556	0.990291	0.952158	0.992931	0.846538	NA	NA	NA	NA	NA	NA	NA	NA	NA
RIT1	NA	NA	NA	Spleen	2.86085e-06	0.0034292	-4.68057	Artery_Coronary	2.18807e-06	0.00470519	-4.73523	NA	NA	NA	0	1	1	0	2	NA	NA	NA	NA	NA	NA	NA	NA	NA	-4.02555	-2.07941	-0.641115	-0.773655	0.979319	-0.571429	-0.904348	1.67544	2.97647	-4.03976	-2.0356	-0.689895	-0.775819	1.18384	-0.532468	-0.895652	1.68421	2.94118	NA	NA	NA	NA	NA	NA	NA	NA	NA	NA	NA	NA	NA	NA	NA	NA	NA	NA	5.68412e-05	0.0375795	0.521448	0.439135	0.327422	0.567709	0.365811	0.0938482	0.00291587	5.3507e-05	0.0417907	0.49026	0.437856	0.236477	0.594402	0.370439	0.092141	0.00326968	NA	NA	NA	NA	NA	NA	NA	NA	NA	NA	NA	NA	NA	NA	NA	NA	NA	NA	0.0177767	0.256193	0.982272	0.93123	0.807912	0.99605	0.965985	0.984977	0.823059	0.0158594	0.272334	0.983049	0.905477	0.731393	0.985943	0.948603	0.993328	0.892572	NA	NA	NA	NA	NA	NA	NA	NA	NA
RIT1	NA	NA	NA	Spleen	2.86085e-06	0.0034292	-4.68057	Brain_Caudate_basal_ganglia	2.18807e-06	0.00438748	-4.73523	NA	NA	NA	0	1	1	0	2	NA	NA	NA	NA	NA	NA	NA	NA	NA	-4.02555	-2.07941	-0.641115	-0.773655	0.979319	-0.571429	-0.904348	1.67544	2.97647	-4.03976	-2.0356	-0.689895	-0.775819	1.18384	-0.532468	-0.895652	1.68421	2.94118	NA	NA	NA	NA	NA	NA	NA	NA	NA	NA	NA	NA	NA	NA	NA	NA	NA	NA	5.68412e-05	0.0375795	0.521448	0.439135	0.327422	0.567709	0.365811	0.0938482	0.00291587	5.3507e-05	0.0417907	0.49026	0.437856	0.236477	0.594402	0.370439	0.092141	0.00326968	NA	NA	NA	NA	NA	NA	NA	NA	NA	NA	NA	NA	NA	NA	NA	NA	NA	NA	0.0177767	0.256193	0.982272	0.93123	0.807912	0.99605	0.965985	0.984977	0.823059	0.0183146	0.284677	0.992462	0.915922	0.73707	0.986962	0.958172	0.992446	0.954258	NA	NA	NA	NA	NA	NA	NA	NA	NA
RIT1	NA	NA	NA	Spleen	2.86085e-06	0.0034292	-4.68057	Brain_Hypothalamus	2.86085e-06	0.00658663	4.68057	NA	NA	NA	0	1	1	0	2	NA	NA	NA	NA	NA	NA	NA	NA	NA	-4.02555	-2.07941	-0.641115	-0.773655	0.979319	-0.571429	-0.904348	1.67544	2.97647	4.02555	2.07941	0.641115	0.773655	-0.979319	0.571429	0.904348	-1.67544	-2.97647	NA	NA	NA	NA	NA	NA	NA	NA	NA	NA	NA	NA	NA	NA	NA	NA	NA	NA	5.68412e-05	0.0375795	0.521448	0.439135	0.327422	0.567709	0.365811	0.0938482	0.00291587	5.68412e-05	0.0375795	0.521448	0.439135	0.327422	0.567709	0.365811	0.0938482	0.00291587	NA	NA	NA	NA	NA	NA	NA	NA	NA	NA	NA	NA	NA	NA	NA	NA	NA	NA	0.0177767	0.256193	0.982272	0.93123	0.807912	0.99605	0.965985	0.984977	0.823059	0.0194105	0.266262	0.994382	0.919744	0.811845	0.986132	0.946829	0.996776	0.922143	NA	NA	NA	NA	NA	NA	NA	NA	NA
RIT1	NA	NA	NA	Spleen	2.86085e-06	0.0034292	-4.68057	Breast_Mammary_Tissue	2.18807e-06	0.00323803	-4.73523	NA	NA	NA	0	1	1	0	2	NA	NA	NA	NA	NA	NA	NA	NA	NA	-4.02555	-2.07941	-0.641115	-0.773655	0.979319	-0.571429	-0.904348	1.67544	2.97647	-4.03976	-2.0356	-0.689895	-0.775819	1.18384	-0.532468	-0.895652	1.68421	2.94118	NA	NA	NA	NA	NA	NA	NA	NA	NA	NA	NA	NA	NA	NA	NA	NA	NA	NA	5.68412e-05	0.0375795	0.521448	0.439135	0.327422	0.567709	0.365811	0.0938482	0.00291587	5.3507e-05	0.0417907	0.49026	0.437856	0.236477	0.594402	0.370439	0.092141	0.00326968	NA	NA	NA	NA	NA	NA	NA	NA	NA	NA	NA	NA	NA	NA	NA	NA	NA	NA	0.0177767	0.256193	0.982272	0.93123	0.807912	0.99605	0.965985	0.984977	0.823059	0.0152067	0.27436	0.97749	0.901014	0.738225	0.989006	0.961742	0.992513	0.907964	NA	NA	NA	NA	NA	NA	NA	NA	NA
RIT1	NA	NA	NA	Spleen	2.86085e-06	0.0034292	-4.68057	Cells_EBV-transformed_lymphocytes	2.18807e-06	0.00329742	-4.73523	NA	NA	NA	0	1	1	0	2	NA	NA	NA	NA	NA	NA	NA	NA	NA	-4.02555	-2.07941	-0.641115	-0.773655	0.979319	-0.571429	-0.904348	1.67544	2.97647	-4.03976	-2.0356	-0.689895	-0.775819	1.18384	-0.532468	-0.895652	1.68421	2.94118	NA	NA	NA	NA	NA	NA	NA	NA	NA	NA	NA	NA	NA	NA	NA	NA	NA	NA	5.68412e-05	0.0375795	0.521448	0.439135	0.327422	0.567709	0.365811	0.0938482	0.00291587	5.3507e-05	0.0417907	0.49026	0.437856	0.236477	0.594402	0.370439	0.092141	0.00326968	NA	NA	NA	NA	NA	NA	NA	NA	NA	NA	NA	NA	NA	NA	NA	NA	NA	NA	0.0177767	0.256193	0.982272	0.93123	0.807912	0.99605	0.965985	0.984977	0.823059	0.015692	0.256771	0.976569	0.900622	0.71485	0.982419	0.934857	0.995556	0.782755	NA	NA	NA	NA	NA	NA	NA	NA	NA
RIT1	NA	NA	NA	Spleen	2.86085e-06	0.0034292	-4.68057	Esophagus_Mucosa	2.18807e-06	0.00350864	-4.73523	NA	NA	NA	0	1	1	0	2	NA	NA	NA	NA	NA	NA	NA	NA	NA	-4.02555	-2.07941	-0.641115	-0.773655	0.979319	-0.571429	-0.904348	1.67544	2.97647	-4.03976	-2.0356	-0.689895	-0.775819	1.18384	-0.532468	-0.895652	1.68421	2.94118	NA	NA	NA	NA	NA	NA	NA	NA	NA	NA	NA	NA	NA	NA	NA	NA	NA	NA	5.68412e-05	0.0375795	0.521448	0.439135	0.327422	0.567709	0.365811	0.0938482	0.00291587	5.3507e-05	0.0417907	0.49026	0.437856	0.236477	0.594402	0.370439	0.092141	0.00326968	NA	NA	NA	NA	NA	NA	NA	NA	NA	NA	NA	NA	NA	NA	NA	NA	NA	NA	0.0177767	0.256193	0.982272	0.93123	0.807912	0.99605	0.965985	0.984977	0.823059	0.016146	0.265174	0.975239	0.895962	0.726835	0.991226	0.961433	0.992867	0.870508	NA	NA	NA	NA	NA	NA	NA	NA	NA
RIT1	NA	NA	NA	Spleen	2.86085e-06	0.0034292	-4.68057	Kidney_Cortex	2.86085e-06	0.00463772	4.68057	NA	NA	NA	0	1	1	0	2	NA	NA	NA	NA	NA	NA	NA	NA	NA	-4.02555	-2.07941	-0.641115	-0.773655	0.979319	-0.571429	-0.904348	1.67544	2.97647	4.02555	2.07941	0.641115	0.773655	-0.979319	0.571429	0.904348	-1.67544	-2.97647	NA	NA	NA	NA	NA	NA	NA	NA	NA	NA	NA	NA	NA	NA	NA	NA	NA	NA	5.68412e-05	0.0375795	0.521448	0.439135	0.327422	0.567709	0.365811	0.0938482	0.00291587	5.68412e-05	0.0375795	0.521448	0.439135	0.327422	0.567709	0.365811	0.0938482	0.00291587	NA	NA	NA	NA	NA	NA	NA	NA	NA	NA	NA	NA	NA	NA	NA	NA	NA	NA	0.0177767	0.256193	0.982272	0.93123	0.807912	0.99605	0.965985	0.984977	0.823059	0.0154228	0.273741	0.987584	0.917242	0.804903	0.984273	0.967245	0.996956	0.879596	NA	NA	NA	NA	NA	NA	NA	NA	NA
RIT1	NA	NA	NA	Spleen	2.86085e-06	0.0034292	-4.68057	Small_Intestine_Terminal_Ileum	2.18807e-06	0.00533372	-4.73523	NA	NA	NA	0	1	1	0	2	NA	NA	NA	NA	NA	NA	NA	NA	NA	-4.02555	-2.07941	-0.641115	-0.773655	0.979319	-0.571429	-0.904348	1.67544	2.97647	-4.03976	-2.0356	-0.689895	-0.775819	1.18384	-0.532468	-0.895652	1.68421	2.94118	NA	NA	NA	NA	NA	NA	NA	NA	NA	NA	NA	NA	NA	NA	NA	NA	NA	NA	5.68412e-05	0.0375795	0.521448	0.439135	0.327422	0.567709	0.365811	0.0938482	0.00291587	5.3507e-05	0.0417907	0.49026	0.437856	0.236477	0.594402	0.370439	0.092141	0.00326968	NA	NA	NA	NA	NA	NA	NA	NA	NA	NA	NA	NA	NA	NA	NA	NA	NA	NA	0.0177767	0.256193	0.982272	0.93123	0.807912	0.99605	0.965985	0.984977	0.823059	0.0170478	0.276081	0.984139	0.908785	0.733595	0.986199	0.955488	0.994819	0.842458	NA	NA	NA	NA	NA	NA	NA	NA	NA
RIT1	NA	NA	NA	Spleen	2.86085e-06	0.0034292	-4.68057	Uterus	3.1302e-06	0.00594692	-4.66209	NA	NA	NA	0	1	1	0	2	NA	NA	NA	NA	NA	NA	NA	NA	NA	-4.02555	-2.07941	-0.641115	-0.773655	0.979319	-0.571429	-0.904348	1.67544	2.97647	-3.97601	-2.05898	-0.686411	-0.777265	1.00006	-0.532468	-0.886957	1.69006	2.9451	NA	NA	NA	NA	NA	NA	NA	NA	NA	NA	NA	NA	NA	NA	NA	NA	NA	NA	5.68412e-05	0.0375795	0.521448	0.439135	0.327422	0.567709	0.365811	0.0938482	0.00291587	7.0082e-05	0.0394957	0.492454	0.437003	0.317283	0.594402	0.375102	0.0910168	0.00322852	NA	NA	NA	NA	NA	NA	NA	NA	NA	NA	NA	NA	NA	NA	NA	NA	NA	NA	0.0177767	0.256193	0.982272	0.93123	0.807912	0.99605	0.965985	0.984977	0.823059	0.0188391	0.266478	0.989542	0.903336	0.786506	0.987053	0.955986	0.997467	0.902835	NA	NA	NA	NA	NA	NA	NA	NA	NA
RIT1	NA	NA	NA	Spleen	2.86085e-06	0.0034292	-4.68057	Vagina	2.18807e-06	0.00420547	-4.73523	NA	NA	NA	0	1	1	0	2	NA	NA	NA	NA	NA	NA	NA	NA	NA	-4.02555	-2.07941	-0.641115	-0.773655	0.979319	-0.571429	-0.904348	1.67544	2.97647	-4.03976	-2.0356	-0.689895	-0.775819	1.18384	-0.532468	-0.895652	1.68421	2.94118	NA	NA	NA	NA	NA	NA	NA	NA	NA	NA	NA	NA	NA	NA	NA	NA	NA	NA	5.68412e-05	0.0375795	0.521448	0.439135	0.327422	0.567709	0.365811	0.0938482	0.00291587	5.3507e-05	0.0417907	0.49026	0.437856	0.236477	0.594402	0.370439	0.092141	0.00326968	NA	NA	NA	NA	NA	NA	NA	NA	NA	NA	NA	NA	NA	NA	NA	NA	NA	NA	0.0177767	0.256193	0.982272	0.93123	0.807912	0.99605	0.965985	0.984977	0.823059	0.0174779	0.273564	0.988486	0.906053	0.735438	0.983575	0.950708	0.994894	0.859446	NA	NA	NA	NA	NA	NA	NA	NA	NA
RIT1	NA	NA	NA	Spleen	2.86085e-06	0.0034292	-4.68057	smultixcan	2.18807e-06	0.0045134	-4.73523	NA	NA	NA	0	1	1	0	2	NA	NA	NA	NA	NA	NA	NA	NA	NA	-4.02555	-2.07941	-0.641115	-0.773655	0.979319	-0.571429	-0.904348	1.67544	2.97647	-4.03976	-2.0356	-0.689895	-0.775819	1.18384	-0.532468	-0.895652	1.68421	2.94118	NA	NA	NA	NA	NA	NA	NA	NA	NA	NA	NA	NA	NA	NA	NA	NA	NA	NA	5.68412e-05	0.0375795	0.521448	0.439135	0.327422	0.567709	0.365811	0.0938482	0.00291587	5.3507e-05	0.0417907	0.49026	0.437856	0.236477	0.594402	0.370439	0.092141	0.00326968	NA	NA	NA	NA	NA	NA	NA	NA	NA	NA	NA	NA	NA	NA	NA	NA	NA	NA	0.0177767	0.256193	0.982272	0.93123	0.807912	0.99605	0.965985	0.984977	0.823059	0.0145897	0.256293	0.975829	0.898577	0.715355	0.978365	0.943981	0.995303	0.911496	NA	NA	NA	NA	NA	NA	NA	NA	NA
RIT1	NA	NA	NA	Testis	2.86085e-06	0.00568001	-4.68057	Adipose_Subcutaneous	2.18807e-06	0.00300869	-4.73523	NA	NA	NA	0	1	1	0	2	NA	NA	NA	NA	NA	NA	NA	NA	NA	-4.02555	-2.07941	-0.641115	-0.773655	0.979319	-0.571429	-0.904348	1.67544	2.97647	-4.03976	-2.0356	-0.689895	-0.775819	1.18384	-0.532468	-0.895652	1.68421	2.94118	NA	NA	NA	NA	NA	NA	NA	NA	NA	NA	NA	NA	NA	NA	NA	NA	NA	NA	5.68412e-05	0.0375795	0.521448	0.439135	0.327422	0.567709	0.365811	0.0938482	0.00291587	5.3507e-05	0.0417907	0.49026	0.437856	0.236477	0.594402	0.370439	0.092141	0.00326968	NA	NA	NA	NA	NA	NA	NA	NA	NA	NA	NA	NA	NA	NA	NA	NA	NA	NA	0.0205567	0.281369	0.983528	0.921657	0.824156	0.991714	0.958381	0.985786	0.828204	0.014315	0.270557	0.979244	0.901453	0.731556	0.990291	0.952158	0.992931	0.846538	NA	NA	NA	NA	NA	NA	NA	NA	NA
RIT1	NA	NA	NA	Testis	2.86085e-06	0.00568001	-4.68057	Artery_Coronary	2.18807e-06	0.00470519	-4.73523	NA	NA	NA	0	1	1	0	2	NA	NA	NA	NA	NA	NA	NA	NA	NA	-4.02555	-2.07941	-0.641115	-0.773655	0.979319	-0.571429	-0.904348	1.67544	2.97647	-4.03976	-2.0356	-0.689895	-0.775819	1.18384	-0.532468	-0.895652	1.68421	2.94118	NA	NA	NA	NA	NA	NA	NA	NA	NA	NA	NA	NA	NA	NA	NA	NA	NA	NA	5.68412e-05	0.0375795	0.521448	0.439135	0.327422	0.567709	0.365811	0.0938482	0.00291587	5.3507e-05	0.0417907	0.49026	0.437856	0.236477	0.594402	0.370439	0.092141	0.00326968	NA	NA	NA	NA	NA	NA	NA	NA	NA	NA	NA	NA	NA	NA	NA	NA	NA	NA	0.0205567	0.281369	0.983528	0.921657	0.824156	0.991714	0.958381	0.985786	0.828204	0.0158594	0.272334	0.983049	0.905477	0.731393	0.985943	0.948603	0.993328	0.892572	NA	NA	NA	NA	NA	NA	NA	NA	NA
RIT1	NA	NA	NA	Testis	2.86085e-06	0.00568001	-4.68057	Brain_Caudate_basal_ganglia	2.18807e-06	0.00438748	-4.73523	NA	NA	NA	0	1	1	0	2	NA	NA	NA	NA	NA	NA	NA	NA	NA	-4.02555	-2.07941	-0.641115	-0.773655	0.979319	-0.571429	-0.904348	1.67544	2.97647	-4.03976	-2.0356	-0.689895	-0.775819	1.18384	-0.532468	-0.895652	1.68421	2.94118	NA	NA	NA	NA	NA	NA	NA	NA	NA	NA	NA	NA	NA	NA	NA	NA	NA	NA	5.68412e-05	0.0375795	0.521448	0.439135	0.327422	0.567709	0.365811	0.0938482	0.00291587	5.3507e-05	0.0417907	0.49026	0.437856	0.236477	0.594402	0.370439	0.092141	0.00326968	NA	NA	NA	NA	NA	NA	NA	NA	NA	NA	NA	NA	NA	NA	NA	NA	NA	NA	0.0205567	0.281369	0.983528	0.921657	0.824156	0.991714	0.958381	0.985786	0.828204	0.0183146	0.284677	0.992462	0.915922	0.73707	0.986962	0.958172	0.992446	0.954258	NA	NA	NA	NA	NA	NA	NA	NA	NA
RIT1	NA	NA	NA	Testis	2.86085e-06	0.00568001	-4.68057	Brain_Hypothalamus	2.86085e-06	0.00658663	4.68057	NA	NA	NA	0	1	1	0	2	NA	NA	NA	NA	NA	NA	NA	NA	NA	-4.02555	-2.07941	-0.641115	-0.773655	0.979319	-0.571429	-0.904348	1.67544	2.97647	4.02555	2.07941	0.641115	0.773655	-0.979319	0.571429	0.904348	-1.67544	-2.97647	NA	NA	NA	NA	NA	NA	NA	NA	NA	NA	NA	NA	NA	NA	NA	NA	NA	NA	5.68412e-05	0.0375795	0.521448	0.439135	0.327422	0.567709	0.365811	0.0938482	0.00291587	5.68412e-05	0.0375795	0.521448	0.439135	0.327422	0.567709	0.365811	0.0938482	0.00291587	NA	NA	NA	NA	NA	NA	NA	NA	NA	NA	NA	NA	NA	NA	NA	NA	NA	NA	0.0205567	0.281369	0.983528	0.921657	0.824156	0.991714	0.958381	0.985786	0.828204	0.0194105	0.266262	0.994382	0.919744	0.811845	0.986132	0.946829	0.996776	0.922143	NA	NA	NA	NA	NA	NA	NA	NA	NA
RIT1	NA	NA	NA	Testis	2.86085e-06	0.00568001	-4.68057	Breast_Mammary_Tissue	2.18807e-06	0.00323803	-4.73523	NA	NA	NA	0	1	1	0	2	NA	NA	NA	NA	NA	NA	NA	NA	NA	-4.02555	-2.07941	-0.641115	-0.773655	0.979319	-0.571429	-0.904348	1.67544	2.97647	-4.03976	-2.0356	-0.689895	-0.775819	1.18384	-0.532468	-0.895652	1.68421	2.94118	NA	NA	NA	NA	NA	NA	NA	NA	NA	NA	NA	NA	NA	NA	NA	NA	NA	NA	5.68412e-05	0.0375795	0.521448	0.439135	0.327422	0.567709	0.365811	0.0938482	0.00291587	5.3507e-05	0.0417907	0.49026	0.437856	0.236477	0.594402	0.370439	0.092141	0.00326968	NA	NA	NA	NA	NA	NA	NA	NA	NA	NA	NA	NA	NA	NA	NA	NA	NA	NA	0.0205567	0.281369	0.983528	0.921657	0.824156	0.991714	0.958381	0.985786	0.828204	0.0152067	0.27436	0.97749	0.901014	0.738225	0.989006	0.961742	0.992513	0.907964	NA	NA	NA	NA	NA	NA	NA	NA	NA
RIT1	NA	NA	NA	Testis	2.86085e-06	0.00568001	-4.68057	Cells_EBV-transformed_lymphocytes	2.18807e-06	0.00329742	-4.73523	NA	NA	NA	0	1	1	0	2	NA	NA	NA	NA	NA	NA	NA	NA	NA	-4.02555	-2.07941	-0.641115	-0.773655	0.979319	-0.571429	-0.904348	1.67544	2.97647	-4.03976	-2.0356	-0.689895	-0.775819	1.18384	-0.532468	-0.895652	1.68421	2.94118	NA	NA	NA	NA	NA	NA	NA	NA	NA	NA	NA	NA	NA	NA	NA	NA	NA	NA	5.68412e-05	0.0375795	0.521448	0.439135	0.327422	0.567709	0.365811	0.0938482	0.00291587	5.3507e-05	0.0417907	0.49026	0.437856	0.236477	0.594402	0.370439	0.092141	0.00326968	NA	NA	NA	NA	NA	NA	NA	NA	NA	NA	NA	NA	NA	NA	NA	NA	NA	NA	0.0205567	0.281369	0.983528	0.921657	0.824156	0.991714	0.958381	0.985786	0.828204	0.015692	0.256771	0.976569	0.900622	0.71485	0.982419	0.934857	0.995556	0.782755	NA	NA	NA	NA	NA	NA	NA	NA	NA
RIT1	NA	NA	NA	Testis	2.86085e-06	0.00568001	-4.68057	Esophagus_Mucosa	2.18807e-06	0.00350864	-4.73523	NA	NA	NA	0	1	1	0	2	NA	NA	NA	NA	NA	NA	NA	NA	NA	-4.02555	-2.07941	-0.641115	-0.773655	0.979319	-0.571429	-0.904348	1.67544	2.97647	-4.03976	-2.0356	-0.689895	-0.775819	1.18384	-0.532468	-0.895652	1.68421	2.94118	NA	NA	NA	NA	NA	NA	NA	NA	NA	NA	NA	NA	NA	NA	NA	NA	NA	NA	5.68412e-05	0.0375795	0.521448	0.439135	0.327422	0.567709	0.365811	0.0938482	0.00291587	5.3507e-05	0.0417907	0.49026	0.437856	0.236477	0.594402	0.370439	0.092141	0.00326968	NA	NA	NA	NA	NA	NA	NA	NA	NA	NA	NA	NA	NA	NA	NA	NA	NA	NA	0.0205567	0.281369	0.983528	0.921657	0.824156	0.991714	0.958381	0.985786	0.828204	0.016146	0.265174	0.975239	0.895962	0.726835	0.991226	0.961433	0.992867	0.870508	NA	NA	NA	NA	NA	NA	NA	NA	NA
RIT1	NA	NA	NA	Testis	2.86085e-06	0.00568001	-4.68057	Kidney_Cortex	2.86085e-06	0.00463772	4.68057	NA	NA	NA	0	1	1	0	2	NA	NA	NA	NA	NA	NA	NA	NA	NA	-4.02555	-2.07941	-0.641115	-0.773655	0.979319	-0.571429	-0.904348	1.67544	2.97647	4.02555	2.07941	0.641115	0.773655	-0.979319	0.571429	0.904348	-1.67544	-2.97647	NA	NA	NA	NA	NA	NA	NA	NA	NA	NA	NA	NA	NA	NA	NA	NA	NA	NA	5.68412e-05	0.0375795	0.521448	0.439135	0.327422	0.567709	0.365811	0.0938482	0.00291587	5.68412e-05	0.0375795	0.521448	0.439135	0.327422	0.567709	0.365811	0.0938482	0.00291587	NA	NA	NA	NA	NA	NA	NA	NA	NA	NA	NA	NA	NA	NA	NA	NA	NA	NA	0.0205567	0.281369	0.983528	0.921657	0.824156	0.991714	0.958381	0.985786	0.828204	0.0154228	0.273741	0.987584	0.917242	0.804903	0.984273	0.967245	0.996956	0.879596	NA	NA	NA	NA	NA	NA	NA	NA	NA
RIT1	NA	NA	NA	Testis	2.86085e-06	0.00568001	-4.68057	Small_Intestine_Terminal_Ileum	2.18807e-06	0.00533372	-4.73523	NA	NA	NA	0	1	1	0	2	NA	NA	NA	NA	NA	NA	NA	NA	NA	-4.02555	-2.07941	-0.641115	-0.773655	0.979319	-0.571429	-0.904348	1.67544	2.97647	-4.03976	-2.0356	-0.689895	-0.775819	1.18384	-0.532468	-0.895652	1.68421	2.94118	NA	NA	NA	NA	NA	NA	NA	NA	NA	NA	NA	NA	NA	NA	NA	NA	NA	NA	5.68412e-05	0.0375795	0.521448	0.439135	0.327422	0.567709	0.365811	0.0938482	0.00291587	5.3507e-05	0.0417907	0.49026	0.437856	0.236477	0.594402	0.370439	0.092141	0.00326968	NA	NA	NA	NA	NA	NA	NA	NA	NA	NA	NA	NA	NA	NA	NA	NA	NA	NA	0.0205567	0.281369	0.983528	0.921657	0.824156	0.991714	0.958381	0.985786	0.828204	0.0170478	0.276081	0.984139	0.908785	0.733595	0.986199	0.955488	0.994819	0.842458	NA	NA	NA	NA	NA	NA	NA	NA	NA
RIT1	NA	NA	NA	Testis	2.86085e-06	0.00568001	-4.68057	Uterus	3.1302e-06	0.00594692	-4.66209	NA	NA	NA	0	1	1	0	2	NA	NA	NA	NA	NA	NA	NA	NA	NA	-4.02555	-2.07941	-0.641115	-0.773655	0.979319	-0.571429	-0.904348	1.67544	2.97647	-3.97601	-2.05898	-0.686411	-0.777265	1.00006	-0.532468	-0.886957	1.69006	2.9451	NA	NA	NA	NA	NA	NA	NA	NA	NA	NA	NA	NA	NA	NA	NA	NA	NA	NA	5.68412e-05	0.0375795	0.521448	0.439135	0.327422	0.567709	0.365811	0.0938482	0.00291587	7.0082e-05	0.0394957	0.492454	0.437003	0.317283	0.594402	0.375102	0.0910168	0.00322852	NA	NA	NA	NA	NA	NA	NA	NA	NA	NA	NA	NA	NA	NA	NA	NA	NA	NA	0.0205567	0.281369	0.983528	0.921657	0.824156	0.991714	0.958381	0.985786	0.828204	0.0188391	0.266478	0.989542	0.903336	0.786506	0.987053	0.955986	0.997467	0.902835	NA	NA	NA	NA	NA	NA	NA	NA	NA
RIT1	NA	NA	NA	Testis	2.86085e-06	0.00568001	-4.68057	Vagina	2.18807e-06	0.00420547	-4.73523	NA	NA	NA	0	1	1	0	2	NA	NA	NA	NA	NA	NA	NA	NA	NA	-4.02555	-2.07941	-0.641115	-0.773655	0.979319	-0.571429	-0.904348	1.67544	2.97647	-4.03976	-2.0356	-0.689895	-0.775819	1.18384	-0.532468	-0.895652	1.68421	2.94118	NA	NA	NA	NA	NA	NA	NA	NA	NA	NA	NA	NA	NA	NA	NA	NA	NA	NA	5.68412e-05	0.0375795	0.521448	0.439135	0.327422	0.567709	0.365811	0.0938482	0.00291587	5.3507e-05	0.0417907	0.49026	0.437856	0.236477	0.594402	0.370439	0.092141	0.00326968	NA	NA	NA	NA	NA	NA	NA	NA	NA	NA	NA	NA	NA	NA	NA	NA	NA	NA	0.0205567	0.281369	0.983528	0.921657	0.824156	0.991714	0.958381	0.985786	0.828204	0.0174779	0.273564	0.988486	0.906053	0.735438	0.983575	0.950708	0.994894	0.859446	NA	NA	NA	NA	NA	NA	NA	NA	NA
RIT1	NA	NA	NA	Testis	2.86085e-06	0.00568001	-4.68057	smultixcan	2.18807e-06	0.0045134	-4.73523	NA	NA	NA	0	1	1	0	2	NA	NA	NA	NA	NA	NA	NA	NA	NA	-4.02555	-2.07941	-0.641115	-0.773655	0.979319	-0.571429	-0.904348	1.67544	2.97647	-4.03976	-2.0356	-0.689895	-0.775819	1.18384	-0.532468	-0.895652	1.68421	2.94118	NA	NA	NA	NA	NA	NA	NA	NA	NA	NA	NA	NA	NA	NA	NA	NA	NA	NA	5.68412e-05	0.0375795	0.521448	0.439135	0.327422	0.567709	0.365811	0.0938482	0.00291587	5.3507e-05	0.0417907	0.49026	0.437856	0.236477	0.594402	0.370439	0.092141	0.00326968	NA	NA	NA	NA	NA	NA	NA	NA	NA	NA	NA	NA	NA	NA	NA	NA	NA	NA	0.0205567	0.281369	0.983528	0.921657	0.824156	0.991714	0.958381	0.985786	0.828204	0.0145897	0.256293	0.975829	0.898577	0.715355	0.978365	0.943981	0.995303	0.911496	NA	NA	NA	NA	NA	NA	NA	NA	NA
RIT1	NA	NA	NA	Uterus	2.86085e-06	0.00562729	-4.68057	Adipose_Subcutaneous	2.18807e-06	0.00300869	-4.73523	NA	NA	NA	0	1	1	0	2	NA	NA	NA	NA	NA	NA	NA	NA	NA	-4.02555	-2.07941	-0.641115	-0.773655	0.979319	-0.571429	-0.904348	1.67544	2.97647	-4.03976	-2.0356	-0.689895	-0.775819	1.18384	-0.532468	-0.895652	1.68421	2.94118	NA	NA	NA	NA	NA	NA	NA	NA	NA	NA	NA	NA	NA	NA	NA	NA	NA	NA	5.68412e-05	0.0375795	0.521448	0.439135	0.327422	0.567709	0.365811	0.0938482	0.00291587	5.3507e-05	0.0417907	0.49026	0.437856	0.236477	0.594402	0.370439	0.092141	0.00326968	NA	NA	NA	NA	NA	NA	NA	NA	NA	NA	NA	NA	NA	NA	NA	NA	NA	NA	0.0220642	0.264645	0.983439	0.922864	0.817774	0.990885	0.962028	0.969394	0.849304	0.014315	0.270557	0.979244	0.901453	0.731556	0.990291	0.952158	0.992931	0.846538	NA	NA	NA	NA	NA	NA	NA	NA	NA
RIT1	NA	NA	NA	Uterus	2.86085e-06	0.00562729	-4.68057	Artery_Coronary	2.18807e-06	0.00470519	-4.73523	NA	NA	NA	0	1	1	0	2	NA	NA	NA	NA	NA	NA	NA	NA	NA	-4.02555	-2.07941	-0.641115	-0.773655	0.979319	-0.571429	-0.904348	1.67544	2.97647	-4.03976	-2.0356	-0.689895	-0.775819	1.18384	-0.532468	-0.895652	1.68421	2.94118	NA	NA	NA	NA	NA	NA	NA	NA	NA	NA	NA	NA	NA	NA	NA	NA	NA	NA	5.68412e-05	0.0375795	0.521448	0.439135	0.327422	0.567709	0.365811	0.0938482	0.00291587	5.3507e-05	0.0417907	0.49026	0.437856	0.236477	0.594402	0.370439	0.092141	0.00326968	NA	NA	NA	NA	NA	NA	NA	NA	NA	NA	NA	NA	NA	NA	NA	NA	NA	NA	0.0220642	0.264645	0.983439	0.922864	0.817774	0.990885	0.962028	0.969394	0.849304	0.0158594	0.272334	0.983049	0.905477	0.731393	0.985943	0.948603	0.993328	0.892572	NA	NA	NA	NA	NA	NA	NA	NA	NA
RIT1	NA	NA	NA	Uterus	2.86085e-06	0.00562729	-4.68057	Brain_Caudate_basal_ganglia	2.18807e-06	0.00438748	-4.73523	NA	NA	NA	0	1	1	0	2	NA	NA	NA	NA	NA	NA	NA	NA	NA	-4.02555	-2.07941	-0.641115	-0.773655	0.979319	-0.571429	-0.904348	1.67544	2.97647	-4.03976	-2.0356	-0.689895	-0.775819	1.18384	-0.532468	-0.895652	1.68421	2.94118	NA	NA	NA	NA	NA	NA	NA	NA	NA	NA	NA	NA	NA	NA	NA	NA	NA	NA	5.68412e-05	0.0375795	0.521448	0.439135	0.327422	0.567709	0.365811	0.0938482	0.00291587	5.3507e-05	0.0417907	0.49026	0.437856	0.236477	0.594402	0.370439	0.092141	0.00326968	NA	NA	NA	NA	NA	NA	NA	NA	NA	NA	NA	NA	NA	NA	NA	NA	NA	NA	0.0220642	0.264645	0.983439	0.922864	0.817774	0.990885	0.962028	0.969394	0.849304	0.0183146	0.284677	0.992462	0.915922	0.73707	0.986962	0.958172	0.992446	0.954258	NA	NA	NA	NA	NA	NA	NA	NA	NA
RIT1	NA	NA	NA	Uterus	2.86085e-06	0.00562729	-4.68057	Brain_Hypothalamus	2.86085e-06	0.00658663	4.68057	NA	NA	NA	0	1	1	0	2	NA	NA	NA	NA	NA	NA	NA	NA	NA	-4.02555	-2.07941	-0.641115	-0.773655	0.979319	-0.571429	-0.904348	1.67544	2.97647	4.02555	2.07941	0.641115	0.773655	-0.979319	0.571429	0.904348	-1.67544	-2.97647	NA	NA	NA	NA	NA	NA	NA	NA	NA	NA	NA	NA	NA	NA	NA	NA	NA	NA	5.68412e-05	0.0375795	0.521448	0.439135	0.327422	0.567709	0.365811	0.0938482	0.00291587	5.68412e-05	0.0375795	0.521448	0.439135	0.327422	0.567709	0.365811	0.0938482	0.00291587	NA	NA	NA	NA	NA	NA	NA	NA	NA	NA	NA	NA	NA	NA	NA	NA	NA	NA	0.0220642	0.264645	0.983439	0.922864	0.817774	0.990885	0.962028	0.969394	0.849304	0.0194105	0.266262	0.994382	0.919744	0.811845	0.986132	0.946829	0.996776	0.922143	NA	NA	NA	NA	NA	NA	NA	NA	NA
RIT1	NA	NA	NA	Uterus	2.86085e-06	0.00562729	-4.68057	Breast_Mammary_Tissue	2.18807e-06	0.00323803	-4.73523	NA	NA	NA	0	1	1	0	2	NA	NA	NA	NA	NA	NA	NA	NA	NA	-4.02555	-2.07941	-0.641115	-0.773655	0.979319	-0.571429	-0.904348	1.67544	2.97647	-4.03976	-2.0356	-0.689895	-0.775819	1.18384	-0.532468	-0.895652	1.68421	2.94118	NA	NA	NA	NA	NA	NA	NA	NA	NA	NA	NA	NA	NA	NA	NA	NA	NA	NA	5.68412e-05	0.0375795	0.521448	0.439135	0.327422	0.567709	0.365811	0.0938482	0.00291587	5.3507e-05	0.0417907	0.49026	0.437856	0.236477	0.594402	0.370439	0.092141	0.00326968	NA	NA	NA	NA	NA	NA	NA	NA	NA	NA	NA	NA	NA	NA	NA	NA	NA	NA	0.0220642	0.264645	0.983439	0.922864	0.817774	0.990885	0.962028	0.969394	0.849304	0.0152067	0.27436	0.97749	0.901014	0.738225	0.989006	0.961742	0.992513	0.907964	NA	NA	NA	NA	NA	NA	NA	NA	NA
RIT1	NA	NA	NA	Uterus	2.86085e-06	0.00562729	-4.68057	Cells_EBV-transformed_lymphocytes	2.18807e-06	0.00329742	-4.73523	NA	NA	NA	0	1	1	0	2	NA	NA	NA	NA	NA	NA	NA	NA	NA	-4.02555	-2.07941	-0.641115	-0.773655	0.979319	-0.571429	-0.904348	1.67544	2.97647	-4.03976	-2.0356	-0.689895	-0.775819	1.18384	-0.532468	-0.895652	1.68421	2.94118	NA	NA	NA	NA	NA	NA	NA	NA	NA	NA	NA	NA	NA	NA	NA	NA	NA	NA	5.68412e-05	0.0375795	0.521448	0.439135	0.327422	0.567709	0.365811	0.0938482	0.00291587	5.3507e-05	0.0417907	0.49026	0.437856	0.236477	0.594402	0.370439	0.092141	0.00326968	NA	NA	NA	NA	NA	NA	NA	NA	NA	NA	NA	NA	NA	NA	NA	NA	NA	NA	0.0220642	0.264645	0.983439	0.922864	0.817774	0.990885	0.962028	0.969394	0.849304	0.015692	0.256771	0.976569	0.900622	0.71485	0.982419	0.934857	0.995556	0.782755	NA	NA	NA	NA	NA	NA	NA	NA	NA
RIT1	NA	NA	NA	Uterus	2.86085e-06	0.00562729	-4.68057	Esophagus_Mucosa	2.18807e-06	0.00350864	-4.73523	NA	NA	NA	0	1	1	0	2	NA	NA	NA	NA	NA	NA	NA	NA	NA	-4.02555	-2.07941	-0.641115	-0.773655	0.979319	-0.571429	-0.904348	1.67544	2.97647	-4.03976	-2.0356	-0.689895	-0.775819	1.18384	-0.532468	-0.895652	1.68421	2.94118	NA	NA	NA	NA	NA	NA	NA	NA	NA	NA	NA	NA	NA	NA	NA	NA	NA	NA	5.68412e-05	0.0375795	0.521448	0.439135	0.327422	0.567709	0.365811	0.0938482	0.00291587	5.3507e-05	0.0417907	0.49026	0.437856	0.236477	0.594402	0.370439	0.092141	0.00326968	NA	NA	NA	NA	NA	NA	NA	NA	NA	NA	NA	NA	NA	NA	NA	NA	NA	NA	0.0220642	0.264645	0.983439	0.922864	0.817774	0.990885	0.962028	0.969394	0.849304	0.016146	0.265174	0.975239	0.895962	0.726835	0.991226	0.961433	0.992867	0.870508	NA	NA	NA	NA	NA	NA	NA	NA	NA
RIT1	NA	NA	NA	Uterus	2.86085e-06	0.00562729	-4.68057	Kidney_Cortex	2.86085e-06	0.00463772	4.68057	NA	NA	NA	0	1	1	0	2	NA	NA	NA	NA	NA	NA	NA	NA	NA	-4.02555	-2.07941	-0.641115	-0.773655	0.979319	-0.571429	-0.904348	1.67544	2.97647	4.02555	2.07941	0.641115	0.773655	-0.979319	0.571429	0.904348	-1.67544	-2.97647	NA	NA	NA	NA	NA	NA	NA	NA	NA	NA	NA	NA	NA	NA	NA	NA	NA	NA	5.68412e-05	0.0375795	0.521448	0.439135	0.327422	0.567709	0.365811	0.0938482	0.00291587	5.68412e-05	0.0375795	0.521448	0.439135	0.327422	0.567709	0.365811	0.0938482	0.00291587	NA	NA	NA	NA	NA	NA	NA	NA	NA	NA	NA	NA	NA	NA	NA	NA	NA	NA	0.0220642	0.264645	0.983439	0.922864	0.817774	0.990885	0.962028	0.969394	0.849304	0.0154228	0.273741	0.987584	0.917242	0.804903	0.984273	0.967245	0.996956	0.879596	NA	NA	NA	NA	NA	NA	NA	NA	NA
RIT1	NA	NA	NA	Uterus	2.86085e-06	0.00562729	-4.68057	Small_Intestine_Terminal_Ileum	2.18807e-06	0.00533372	-4.73523	NA	NA	NA	0	1	1	0	2	NA	NA	NA	NA	NA	NA	NA	NA	NA	-4.02555	-2.07941	-0.641115	-0.773655	0.979319	-0.571429	-0.904348	1.67544	2.97647	-4.03976	-2.0356	-0.689895	-0.775819	1.18384	-0.532468	-0.895652	1.68421	2.94118	NA	NA	NA	NA	NA	NA	NA	NA	NA	NA	NA	NA	NA	NA	NA	NA	NA	NA	5.68412e-05	0.0375795	0.521448	0.439135	0.327422	0.567709	0.365811	0.0938482	0.00291587	5.3507e-05	0.0417907	0.49026	0.437856	0.236477	0.594402	0.370439	0.092141	0.00326968	NA	NA	NA	NA	NA	NA	NA	NA	NA	NA	NA	NA	NA	NA	NA	NA	NA	NA	0.0220642	0.264645	0.983439	0.922864	0.817774	0.990885	0.962028	0.969394	0.849304	0.0170478	0.276081	0.984139	0.908785	0.733595	0.986199	0.955488	0.994819	0.842458	NA	NA	NA	NA	NA	NA	NA	NA	NA
RIT1	NA	NA	NA	Uterus	2.86085e-06	0.00562729	-4.68057	Uterus	3.1302e-06	0.00594692	-4.66209	NA	NA	NA	0	1	1	0	2	NA	NA	NA	NA	NA	NA	NA	NA	NA	-4.02555	-2.07941	-0.641115	-0.773655	0.979319	-0.571429	-0.904348	1.67544	2.97647	-3.97601	-2.05898	-0.686411	-0.777265	1.00006	-0.532468	-0.886957	1.69006	2.9451	NA	NA	NA	NA	NA	NA	NA	NA	NA	NA	NA	NA	NA	NA	NA	NA	NA	NA	5.68412e-05	0.0375795	0.521448	0.439135	0.327422	0.567709	0.365811	0.0938482	0.00291587	7.0082e-05	0.0394957	0.492454	0.437003	0.317283	0.594402	0.375102	0.0910168	0.00322852	NA	NA	NA	NA	NA	NA	NA	NA	NA	NA	NA	NA	NA	NA	NA	NA	NA	NA	0.0220642	0.264645	0.983439	0.922864	0.817774	0.990885	0.962028	0.969394	0.849304	0.0188391	0.266478	0.989542	0.903336	0.786506	0.987053	0.955986	0.997467	0.902835	NA	NA	NA	NA	NA	NA	NA	NA	NA
RIT1	NA	NA	NA	Uterus	2.86085e-06	0.00562729	-4.68057	Vagina	2.18807e-06	0.00420547	-4.73523	NA	NA	NA	0	1	1	0	2	NA	NA	NA	NA	NA	NA	NA	NA	NA	-4.02555	-2.07941	-0.641115	-0.773655	0.979319	-0.571429	-0.904348	1.67544	2.97647	-4.03976	-2.0356	-0.689895	-0.775819	1.18384	-0.532468	-0.895652	1.68421	2.94118	NA	NA	NA	NA	NA	NA	NA	NA	NA	NA	NA	NA	NA	NA	NA	NA	NA	NA	5.68412e-05	0.0375795	0.521448	0.439135	0.327422	0.567709	0.365811	0.0938482	0.00291587	5.3507e-05	0.0417907	0.49026	0.437856	0.236477	0.594402	0.370439	0.092141	0.00326968	NA	NA	NA	NA	NA	NA	NA	NA	NA	NA	NA	NA	NA	NA	NA	NA	NA	NA	0.0220642	0.264645	0.983439	0.922864	0.817774	0.990885	0.962028	0.969394	0.849304	0.0174779	0.273564	0.988486	0.906053	0.735438	0.983575	0.950708	0.994894	0.859446	NA	NA	NA	NA	NA	NA	NA	NA	NA
RIT1	NA	NA	NA	Uterus	2.86085e-06	0.00562729	-4.68057	smultixcan	2.18807e-06	0.0045134	-4.73523	NA	NA	NA	0	1	1	0	2	NA	NA	NA	NA	NA	NA	NA	NA	NA	-4.02555	-2.07941	-0.641115	-0.773655	0.979319	-0.571429	-0.904348	1.67544	2.97647	-4.03976	-2.0356	-0.689895	-0.775819	1.18384	-0.532468	-0.895652	1.68421	2.94118	NA	NA	NA	NA	NA	NA	NA	NA	NA	NA	NA	NA	NA	NA	NA	NA	NA	NA	5.68412e-05	0.0375795	0.521448	0.439135	0.327422	0.567709	0.365811	0.0938482	0.00291587	5.3507e-05	0.0417907	0.49026	0.437856	0.236477	0.594402	0.370439	0.092141	0.00326968	NA	NA	NA	NA	NA	NA	NA	NA	NA	NA	NA	NA	NA	NA	NA	NA	NA	NA	0.0220642	0.264645	0.983439	0.922864	0.817774	0.990885	0.962028	0.969394	0.849304	0.0145897	0.256293	0.975829	0.898577	0.715355	0.978365	0.943981	0.995303	0.911496	NA	NA	NA	NA	NA	NA	NA	NA	NA
RIT1	NA	NA	NA	Whole_Blood	7.28239e-06	0.00904746	-4.48526	Adipose_Subcutaneous	2.18807e-06	0.00300869	-4.73523	NA	NA	NA	0	1	1	0	2	NA	NA	NA	NA	NA	NA	NA	NA	NA	-4.08214	-2.0663	-0.172907	-0.24662	0.932615	-0.20304	-0.646551	1.69939	2.73498	-4.03976	-2.0356	-0.689895	-0.775819	1.18384	-0.532468	-0.895652	1.68421	2.94118	NA	NA	NA	NA	NA	NA	NA	NA	NA	NA	NA	NA	NA	NA	NA	NA	NA	NA	4.46231e-05	0.0387998	0.862725	0.805202	0.351019	0.839104	0.517923	0.0892454	0.00623831	5.3507e-05	0.0417907	0.49026	0.437856	0.236477	0.594402	0.370439	0.092141	0.00326968	NA	NA	NA	NA	NA	NA	NA	NA	NA	NA	NA	NA	NA	NA	NA	NA	NA	NA	0.0172347	0.249136	0.990294	0.980131	0.818994	0.991479	0.972152	0.940476	0.872413	0.014315	0.270557	0.979244	0.901453	0.731556	0.990291	0.952158	0.992931	0.846538	NA	NA	NA	NA	NA	NA	NA	NA	NA
RIT1	NA	NA	NA	Whole_Blood	7.28239e-06	0.00904746	-4.48526	Artery_Coronary	2.18807e-06	0.00470519	-4.73523	NA	NA	NA	0	1	1	0	2	NA	NA	NA	NA	NA	NA	NA	NA	NA	-4.08214	-2.0663	-0.172907	-0.24662	0.932615	-0.20304	-0.646551	1.69939	2.73498	-4.03976	-2.0356	-0.689895	-0.775819	1.18384	-0.532468	-0.895652	1.68421	2.94118	NA	NA	NA	NA	NA	NA	NA	NA	NA	NA	NA	NA	NA	NA	NA	NA	NA	NA	4.46231e-05	0.0387998	0.862725	0.805202	0.351019	0.839104	0.517923	0.0892454	0.00623831	5.3507e-05	0.0417907	0.49026	0.437856	0.236477	0.594402	0.370439	0.092141	0.00326968	NA	NA	NA	NA	NA	NA	NA	NA	NA	NA	NA	NA	NA	NA	NA	NA	NA	NA	0.0172347	0.249136	0.990294	0.980131	0.818994	0.991479	0.972152	0.940476	0.872413	0.0158594	0.272334	0.983049	0.905477	0.731393	0.985943	0.948603	0.993328	0.892572	NA	NA	NA	NA	NA	NA	NA	NA	NA
RIT1	NA	NA	NA	Whole_Blood	7.28239e-06	0.00904746	-4.48526	Brain_Caudate_basal_ganglia	2.18807e-06	0.00438748	-4.73523	NA	NA	NA	0	1	1	0	2	NA	NA	NA	NA	NA	NA	NA	NA	NA	-4.08214	-2.0663	-0.172907	-0.24662	0.932615	-0.20304	-0.646551	1.69939	2.73498	-4.03976	-2.0356	-0.689895	-0.775819	1.18384	-0.532468	-0.895652	1.68421	2.94118	NA	NA	NA	NA	NA	NA	NA	NA	NA	NA	NA	NA	NA	NA	NA	NA	NA	NA	4.46231e-05	0.0387998	0.862725	0.805202	0.351019	0.839104	0.517923	0.0892454	0.00623831	5.3507e-05	0.0417907	0.49026	0.437856	0.236477	0.594402	0.370439	0.092141	0.00326968	NA	NA	NA	NA	NA	NA	NA	NA	NA	NA	NA	NA	NA	NA	NA	NA	NA	NA	0.0172347	0.249136	0.990294	0.980131	0.818994	0.991479	0.972152	0.940476	0.872413	0.0183146	0.284677	0.992462	0.915922	0.73707	0.986962	0.958172	0.992446	0.954258	NA	NA	NA	NA	NA	NA	NA	NA	NA
RIT1	NA	NA	NA	Whole_Blood	7.28239e-06	0.00904746	-4.48526	Brain_Hypothalamus	2.86085e-06	0.00658663	4.68057	NA	NA	NA	0	1	1	0	2	NA	NA	NA	NA	NA	NA	NA	NA	NA	-4.08214	-2.0663	-0.172907	-0.24662	0.932615	-0.20304	-0.646551	1.69939	2.73498	4.02555	2.07941	0.641115	0.773655	-0.979319	0.571429	0.904348	-1.67544	-2.97647	NA	NA	NA	NA	NA	NA	NA	NA	NA	NA	NA	NA	NA	NA	NA	NA	NA	NA	4.46231e-05	0.0387998	0.862725	0.805202	0.351019	0.839104	0.517923	0.0892454	0.00623831	5.68412e-05	0.0375795	0.521448	0.439135	0.327422	0.567709	0.365811	0.0938482	0.00291587	NA	NA	NA	NA	NA	NA	NA	NA	NA	NA	NA	NA	NA	NA	NA	NA	NA	NA	0.0172347	0.249136	0.990294	0.980131	0.818994	0.991479	0.972152	0.940476	0.872413	0.0194105	0.266262	0.994382	0.919744	0.811845	0.986132	0.946829	0.996776	0.922143	NA	NA	NA	NA	NA	NA	NA	NA	NA
RIT1	NA	NA	NA	Whole_Blood	7.28239e-06	0.00904746	-4.48526	Breast_Mammary_Tissue	2.18807e-06	0.00323803	-4.73523	NA	NA	NA	0	1	1	0	2	NA	NA	NA	NA	NA	NA	NA	NA	NA	-4.08214	-2.0663	-0.172907	-0.24662	0.932615	-0.20304	-0.646551	1.69939	2.73498	-4.03976	-2.0356	-0.689895	-0.775819	1.18384	-0.532468	-0.895652	1.68421	2.94118	NA	NA	NA	NA	NA	NA	NA	NA	NA	NA	NA	NA	NA	NA	NA	NA	NA	NA	4.46231e-05	0.0387998	0.862725	0.805202	0.351019	0.839104	0.517923	0.0892454	0.00623831	5.3507e-05	0.0417907	0.49026	0.437856	0.236477	0.594402	0.370439	0.092141	0.00326968	NA	NA	NA	NA	NA	NA	NA	NA	NA	NA	NA	NA	NA	NA	NA	NA	NA	NA	0.0172347	0.249136	0.990294	0.980131	0.818994	0.991479	0.972152	0.940476	0.872413	0.0152067	0.27436	0.97749	0.901014	0.738225	0.989006	0.961742	0.992513	0.907964	NA	NA	NA	NA	NA	NA	NA	NA	NA
RIT1	NA	NA	NA	Whole_Blood	7.28239e-06	0.00904746	-4.48526	Cells_EBV-transformed_lymphocytes	2.18807e-06	0.00329742	-4.73523	NA	NA	NA	0	1	1	0	2	NA	NA	NA	NA	NA	NA	NA	NA	NA	-4.08214	-2.0663	-0.172907	-0.24662	0.932615	-0.20304	-0.646551	1.69939	2.73498	-4.03976	-2.0356	-0.689895	-0.775819	1.18384	-0.532468	-0.895652	1.68421	2.94118	NA	NA	NA	NA	NA	NA	NA	NA	NA	NA	NA	NA	NA	NA	NA	NA	NA	NA	4.46231e-05	0.0387998	0.862725	0.805202	0.351019	0.839104	0.517923	0.0892454	0.00623831	5.3507e-05	0.0417907	0.49026	0.437856	0.236477	0.594402	0.370439	0.092141	0.00326968	NA	NA	NA	NA	NA	NA	NA	NA	NA	NA	NA	NA	NA	NA	NA	NA	NA	NA	0.0172347	0.249136	0.990294	0.980131	0.818994	0.991479	0.972152	0.940476	0.872413	0.015692	0.256771	0.976569	0.900622	0.71485	0.982419	0.934857	0.995556	0.782755	NA	NA	NA	NA	NA	NA	NA	NA	NA
RIT1	NA	NA	NA	Whole_Blood	7.28239e-06	0.00904746	-4.48526	Esophagus_Mucosa	2.18807e-06	0.00350864	-4.73523	NA	NA	NA	0	1	1	0	2	NA	NA	NA	NA	NA	NA	NA	NA	NA	-4.08214	-2.0663	-0.172907	-0.24662	0.932615	-0.20304	-0.646551	1.69939	2.73498	-4.03976	-2.0356	-0.689895	-0.775819	1.18384	-0.532468	-0.895652	1.68421	2.94118	NA	NA	NA	NA	NA	NA	NA	NA	NA	NA	NA	NA	NA	NA	NA	NA	NA	NA	4.46231e-05	0.0387998	0.862725	0.805202	0.351019	0.839104	0.517923	0.0892454	0.00623831	5.3507e-05	0.0417907	0.49026	0.437856	0.236477	0.594402	0.370439	0.092141	0.00326968	NA	NA	NA	NA	NA	NA	NA	NA	NA	NA	NA	NA	NA	NA	NA	NA	NA	NA	0.0172347	0.249136	0.990294	0.980131	0.818994	0.991479	0.972152	0.940476	0.872413	0.016146	0.265174	0.975239	0.895962	0.726835	0.991226	0.961433	0.992867	0.870508	NA	NA	NA	NA	NA	NA	NA	NA	NA
RIT1	NA	NA	NA	Whole_Blood	7.28239e-06	0.00904746	-4.48526	Kidney_Cortex	2.86085e-06	0.00463772	4.68057	NA	NA	NA	0	1	1	0	2	NA	NA	NA	NA	NA	NA	NA	NA	NA	-4.08214	-2.0663	-0.172907	-0.24662	0.932615	-0.20304	-0.646551	1.69939	2.73498	4.02555	2.07941	0.641115	0.773655	-0.979319	0.571429	0.904348	-1.67544	-2.97647	NA	NA	NA	NA	NA	NA	NA	NA	NA	NA	NA	NA	NA	NA	NA	NA	NA	NA	4.46231e-05	0.0387998	0.862725	0.805202	0.351019	0.839104	0.517923	0.0892454	0.00623831	5.68412e-05	0.0375795	0.521448	0.439135	0.327422	0.567709	0.365811	0.0938482	0.00291587	NA	NA	NA	NA	NA	NA	NA	NA	NA	NA	NA	NA	NA	NA	NA	NA	NA	NA	0.0172347	0.249136	0.990294	0.980131	0.818994	0.991479	0.972152	0.940476	0.872413	0.0154228	0.273741	0.987584	0.917242	0.804903	0.984273	0.967245	0.996956	0.879596	NA	NA	NA	NA	NA	NA	NA	NA	NA
RIT1	NA	NA	NA	Whole_Blood	7.28239e-06	0.00904746	-4.48526	Small_Intestine_Terminal_Ileum	2.18807e-06	0.00533372	-4.73523	NA	NA	NA	0	1	1	0	2	NA	NA	NA	NA	NA	NA	NA	NA	NA	-4.08214	-2.0663	-0.172907	-0.24662	0.932615	-0.20304	-0.646551	1.69939	2.73498	-4.03976	-2.0356	-0.689895	-0.775819	1.18384	-0.532468	-0.895652	1.68421	2.94118	NA	NA	NA	NA	NA	NA	NA	NA	NA	NA	NA	NA	NA	NA	NA	NA	NA	NA	4.46231e-05	0.0387998	0.862725	0.805202	0.351019	0.839104	0.517923	0.0892454	0.00623831	5.3507e-05	0.0417907	0.49026	0.437856	0.236477	0.594402	0.370439	0.092141	0.00326968	NA	NA	NA	NA	NA	NA	NA	NA	NA	NA	NA	NA	NA	NA	NA	NA	NA	NA	0.0172347	0.249136	0.990294	0.980131	0.818994	0.991479	0.972152	0.940476	0.872413	0.0170478	0.276081	0.984139	0.908785	0.733595	0.986199	0.955488	0.994819	0.842458	NA	NA	NA	NA	NA	NA	NA	NA	NA
RIT1	NA	NA	NA	Whole_Blood	7.28239e-06	0.00904746	-4.48526	Uterus	3.1302e-06	0.00594692	-4.66209	NA	NA	NA	0	1	1	0	2	NA	NA	NA	NA	NA	NA	NA	NA	NA	-4.08214	-2.0663	-0.172907	-0.24662	0.932615	-0.20304	-0.646551	1.69939	2.73498	-3.97601	-2.05898	-0.686411	-0.777265	1.00006	-0.532468	-0.886957	1.69006	2.9451	NA	NA	NA	NA	NA	NA	NA	NA	NA	NA	NA	NA	NA	NA	NA	NA	NA	NA	4.46231e-05	0.0387998	0.862725	0.805202	0.351019	0.839104	0.517923	0.0892454	0.00623831	7.0082e-05	0.0394957	0.492454	0.437003	0.317283	0.594402	0.375102	0.0910168	0.00322852	NA	NA	NA	NA	NA	NA	NA	NA	NA	NA	NA	NA	NA	NA	NA	NA	NA	NA	0.0172347	0.249136	0.990294	0.980131	0.818994	0.991479	0.972152	0.940476	0.872413	0.0188391	0.266478	0.989542	0.903336	0.786506	0.987053	0.955986	0.997467	0.902835	NA	NA	NA	NA	NA	NA	NA	NA	NA
RIT1	NA	NA	NA	Whole_Blood	7.28239e-06	0.00904746	-4.48526	Vagina	2.18807e-06	0.00420547	-4.73523	NA	NA	NA	0	1	1	0	2	NA	NA	NA	NA	NA	NA	NA	NA	NA	-4.08214	-2.0663	-0.172907	-0.24662	0.932615	-0.20304	-0.646551	1.69939	2.73498	-4.03976	-2.0356	-0.689895	-0.775819	1.18384	-0.532468	-0.895652	1.68421	2.94118	NA	NA	NA	NA	NA	NA	NA	NA	NA	NA	NA	NA	NA	NA	NA	NA	NA	NA	4.46231e-05	0.0387998	0.862725	0.805202	0.351019	0.839104	0.517923	0.0892454	0.00623831	5.3507e-05	0.0417907	0.49026	0.437856	0.236477	0.594402	0.370439	0.092141	0.00326968	NA	NA	NA	NA	NA	NA	NA	NA	NA	NA	NA	NA	NA	NA	NA	NA	NA	NA	0.0172347	0.249136	0.990294	0.980131	0.818994	0.991479	0.972152	0.940476	0.872413	0.0174779	0.273564	0.988486	0.906053	0.735438	0.983575	0.950708	0.994894	0.859446	NA	NA	NA	NA	NA	NA	NA	NA	NA
RIT1	NA	NA	NA	Whole_Blood	7.28239e-06	0.00904746	-4.48526	smultixcan	2.18807e-06	0.0045134	-4.73523	NA	NA	NA	0	1	1	0	2	NA	NA	NA	NA	NA	NA	NA	NA	NA	-4.08214	-2.0663	-0.172907	-0.24662	0.932615	-0.20304	-0.646551	1.69939	2.73498	-4.03976	-2.0356	-0.689895	-0.775819	1.18384	-0.532468	-0.895652	1.68421	2.94118	NA	NA	NA	NA	NA	NA	NA	NA	NA	NA	NA	NA	NA	NA	NA	NA	NA	NA	4.46231e-05	0.0387998	0.862725	0.805202	0.351019	0.839104	0.517923	0.0892454	0.00623831	5.3507e-05	0.0417907	0.49026	0.437856	0.236477	0.594402	0.370439	0.092141	0.00326968	NA	NA	NA	NA	NA	NA	NA	NA	NA	NA	NA	NA	NA	NA	NA	NA	NA	NA	0.0172347	0.249136	0.990294	0.980131	0.818994	0.991479	0.972152	0.940476	0.872413	0.0145897	0.256293	0.975829	0.898577	0.715355	0.978365	0.943981	0.995303	0.911496	NA	NA	NA	NA	NA	NA	NA	NA	NA
RIT1	NA	NA	NA	smultixcan	9.19375e-06	0.00786176	-3.57694	Adipose_Subcutaneous	2.18807e-06	0.00300869	-4.73523	NA	NA	NA	0	1	1	0	2	NA	NA	NA	NA	NA	NA	NA	NA	NA	-2.07141	-1.77424	-0.580493	-0.51003	1.4758	-1.06765	-1.40323	1.50237	2.94176	-4.03976	-2.0356	-0.689895	-0.775819	1.18384	-0.532468	-0.895652	1.68421	2.94118	NA	NA	NA	NA	NA	NA	NA	NA	NA	NA	NA	NA	NA	NA	NA	NA	NA	NA	3.1509e-07	0.111175	0.821628	0.78787	0.176437	0.182232	0.138616	0.233075	0.00674098	5.3507e-05	0.0417907	0.49026	0.437856	0.236477	0.594402	0.370439	0.092141	0.00326968	NA	NA	NA	NA	NA	NA	NA	NA	NA	NA	NA	NA	NA	NA	NA	NA	NA	NA	9.97327e-05	0.329311	0.988646	0.965128	0.569176	0.873129	0.86299	0.999496	0.863976	0.014315	0.270557	0.979244	0.901453	0.731556	0.990291	0.952158	0.992931	0.846538	NA	NA	NA	NA	NA	NA	NA	NA	NA
RIT1	NA	NA	NA	smultixcan	9.19375e-06	0.00786176	-3.57694	Artery_Coronary	2.18807e-06	0.00470519	-4.73523	NA	NA	NA	0	1	1	0	2	NA	NA	NA	NA	NA	NA	NA	NA	NA	-2.07141	-1.77424	-0.580493	-0.51003	1.4758	-1.06765	-1.40323	1.50237	2.94176	-4.03976	-2.0356	-0.689895	-0.775819	1.18384	-0.532468	-0.895652	1.68421	2.94118	NA	NA	NA	NA	NA	NA	NA	NA	NA	NA	NA	NA	NA	NA	NA	NA	NA	NA	3.1509e-07	0.111175	0.821628	0.78787	0.176437	0.182232	0.138616	0.233075	0.00674098	5.3507e-05	0.0417907	0.49026	0.437856	0.236477	0.594402	0.370439	0.092141	0.00326968	NA	NA	NA	NA	NA	NA	NA	NA	NA	NA	NA	NA	NA	NA	NA	NA	NA	NA	9.97327e-05	0.329311	0.988646	0.965128	0.569176	0.873129	0.86299	0.999496	0.863976	0.0158594	0.272334	0.983049	0.905477	0.731393	0.985943	0.948603	0.993328	0.892572	NA	NA	NA	NA	NA	NA	NA	NA	NA
RIT1	NA	NA	NA	smultixcan	9.19375e-06	0.00786176	-3.57694	Brain_Caudate_basal_ganglia	2.18807e-06	0.00438748	-4.73523	NA	NA	NA	0	1	1	0	2	NA	NA	NA	NA	NA	NA	NA	NA	NA	-2.07141	-1.77424	-0.580493	-0.51003	1.4758	-1.06765	-1.40323	1.50237	2.94176	-4.03976	-2.0356	-0.689895	-0.775819	1.18384	-0.532468	-0.895652	1.68421	2.94118	NA	NA	NA	NA	NA	NA	NA	NA	NA	NA	NA	NA	NA	NA	NA	NA	NA	NA	3.1509e-07	0.111175	0.821628	0.78787	0.176437	0.182232	0.138616	0.233075	0.00674098	5.3507e-05	0.0417907	0.49026	0.437856	0.236477	0.594402	0.370439	0.092141	0.00326968	NA	NA	NA	NA	NA	NA	NA	NA	NA	NA	NA	NA	NA	NA	NA	NA	NA	NA	9.97327e-05	0.329311	0.988646	0.965128	0.569176	0.873129	0.86299	0.999496	0.863976	0.0183146	0.284677	0.992462	0.915922	0.73707	0.986962	0.958172	0.992446	0.954258	NA	NA	NA	NA	NA	NA	NA	NA	NA
RIT1	NA	NA	NA	smultixcan	9.19375e-06	0.00786176	-3.57694	Brain_Hypothalamus	2.86085e-06	0.00658663	4.68057	NA	NA	NA	0	1	1	0	2	NA	NA	NA	NA	NA	NA	NA	NA	NA	-2.07141	-1.77424	-0.580493	-0.51003	1.4758	-1.06765	-1.40323	1.50237	2.94176	4.02555	2.07941	0.641115	0.773655	-0.979319	0.571429	0.904348	-1.67544	-2.97647	NA	NA	NA	NA	NA	NA	NA	NA	NA	NA	NA	NA	NA	NA	NA	NA	NA	NA	3.1509e-07	0.111175	0.821628	0.78787	0.176437	0.182232	0.138616	0.233075	0.00674098	5.68412e-05	0.0375795	0.521448	0.439135	0.327422	0.567709	0.365811	0.0938482	0.00291587	NA	NA	NA	NA	NA	NA	NA	NA	NA	NA	NA	NA	NA	NA	NA	NA	NA	NA	9.97327e-05	0.329311	0.988646	0.965128	0.569176	0.873129	0.86299	0.999496	0.863976	0.0194105	0.266262	0.994382	0.919744	0.811845	0.986132	0.946829	0.996776	0.922143	NA	NA	NA	NA	NA	NA	NA	NA	NA
RIT1	NA	NA	NA	smultixcan	9.19375e-06	0.00786176	-3.57694	Breast_Mammary_Tissue	2.18807e-06	0.00323803	-4.73523	NA	NA	NA	0	1	1	0	2	NA	NA	NA	NA	NA	NA	NA	NA	NA	-2.07141	-1.77424	-0.580493	-0.51003	1.4758	-1.06765	-1.40323	1.50237	2.94176	-4.03976	-2.0356	-0.689895	-0.775819	1.18384	-0.532468	-0.895652	1.68421	2.94118	NA	NA	NA	NA	NA	NA	NA	NA	NA	NA	NA	NA	NA	NA	NA	NA	NA	NA	3.1509e-07	0.111175	0.821628	0.78787	0.176437	0.182232	0.138616	0.233075	0.00674098	5.3507e-05	0.0417907	0.49026	0.437856	0.236477	0.594402	0.370439	0.092141	0.00326968	NA	NA	NA	NA	NA	NA	NA	NA	NA	NA	NA	NA	NA	NA	NA	NA	NA	NA	9.97327e-05	0.329311	0.988646	0.965128	0.569176	0.873129	0.86299	0.999496	0.863976	0.0152067	0.27436	0.97749	0.901014	0.738225	0.989006	0.961742	0.992513	0.907964	NA	NA	NA	NA	NA	NA	NA	NA	NA
RIT1	NA	NA	NA	smultixcan	9.19375e-06	0.00786176	-3.57694	Cells_EBV-transformed_lymphocytes	2.18807e-06	0.00329742	-4.73523	NA	NA	NA	0	1	1	0	2	NA	NA	NA	NA	NA	NA	NA	NA	NA	-2.07141	-1.77424	-0.580493	-0.51003	1.4758	-1.06765	-1.40323	1.50237	2.94176	-4.03976	-2.0356	-0.689895	-0.775819	1.18384	-0.532468	-0.895652	1.68421	2.94118	NA	NA	NA	NA	NA	NA	NA	NA	NA	NA	NA	NA	NA	NA	NA	NA	NA	NA	3.1509e-07	0.111175	0.821628	0.78787	0.176437	0.182232	0.138616	0.233075	0.00674098	5.3507e-05	0.0417907	0.49026	0.437856	0.236477	0.594402	0.370439	0.092141	0.00326968	NA	NA	NA	NA	NA	NA	NA	NA	NA	NA	NA	NA	NA	NA	NA	NA	NA	NA	9.97327e-05	0.329311	0.988646	0.965128	0.569176	0.873129	0.86299	0.999496	0.863976	0.015692	0.256771	0.976569	0.900622	0.71485	0.982419	0.934857	0.995556	0.782755	NA	NA	NA	NA	NA	NA	NA	NA	NA
RIT1	NA	NA	NA	smultixcan	9.19375e-06	0.00786176	-3.57694	Esophagus_Mucosa	2.18807e-06	0.00350864	-4.73523	NA	NA	NA	0	1	1	0	2	NA	NA	NA	NA	NA	NA	NA	NA	NA	-2.07141	-1.77424	-0.580493	-0.51003	1.4758	-1.06765	-1.40323	1.50237	2.94176	-4.03976	-2.0356	-0.689895	-0.775819	1.18384	-0.532468	-0.895652	1.68421	2.94118	NA	NA	NA	NA	NA	NA	NA	NA	NA	NA	NA	NA	NA	NA	NA	NA	NA	NA	3.1509e-07	0.111175	0.821628	0.78787	0.176437	0.182232	0.138616	0.233075	0.00674098	5.3507e-05	0.0417907	0.49026	0.437856	0.236477	0.594402	0.370439	0.092141	0.00326968	NA	NA	NA	NA	NA	NA	NA	NA	NA	NA	NA	NA	NA	NA	NA	NA	NA	NA	9.97327e-05	0.329311	0.988646	0.965128	0.569176	0.873129	0.86299	0.999496	0.863976	0.016146	0.265174	0.975239	0.895962	0.726835	0.991226	0.961433	0.992867	0.870508	NA	NA	NA	NA	NA	NA	NA	NA	NA
RIT1	NA	NA	NA	smultixcan	9.19375e-06	0.00786176	-3.57694	Kidney_Cortex	2.86085e-06	0.00463772	4.68057	NA	NA	NA	0	1	1	0	2	NA	NA	NA	NA	NA	NA	NA	NA	NA	-2.07141	-1.77424	-0.580493	-0.51003	1.4758	-1.06765	-1.40323	1.50237	2.94176	4.02555	2.07941	0.641115	0.773655	-0.979319	0.571429	0.904348	-1.67544	-2.97647	NA	NA	NA	NA	NA	NA	NA	NA	NA	NA	NA	NA	NA	NA	NA	NA	NA	NA	3.1509e-07	0.111175	0.821628	0.78787	0.176437	0.182232	0.138616	0.233075	0.00674098	5.68412e-05	0.0375795	0.521448	0.439135	0.327422	0.567709	0.365811	0.0938482	0.00291587	NA	NA	NA	NA	NA	NA	NA	NA	NA	NA	NA	NA	NA	NA	NA	NA	NA	NA	9.97327e-05	0.329311	0.988646	0.965128	0.569176	0.873129	0.86299	0.999496	0.863976	0.0154228	0.273741	0.987584	0.917242	0.804903	0.984273	0.967245	0.996956	0.879596	NA	NA	NA	NA	NA	NA	NA	NA	NA
RIT1	NA	NA	NA	smultixcan	9.19375e-06	0.00786176	-3.57694	Small_Intestine_Terminal_Ileum	2.18807e-06	0.00533372	-4.73523	NA	NA	NA	0	1	1	0	2	NA	NA	NA	NA	NA	NA	NA	NA	NA	-2.07141	-1.77424	-0.580493	-0.51003	1.4758	-1.06765	-1.40323	1.50237	2.94176	-4.03976	-2.0356	-0.689895	-0.775819	1.18384	-0.532468	-0.895652	1.68421	2.94118	NA	NA	NA	NA	NA	NA	NA	NA	NA	NA	NA	NA	NA	NA	NA	NA	NA	NA	3.1509e-07	0.111175	0.821628	0.78787	0.176437	0.182232	0.138616	0.233075	0.00674098	5.3507e-05	0.0417907	0.49026	0.437856	0.236477	0.594402	0.370439	0.092141	0.00326968	NA	NA	NA	NA	NA	NA	NA	NA	NA	NA	NA	NA	NA	NA	NA	NA	NA	NA	9.97327e-05	0.329311	0.988646	0.965128	0.569176	0.873129	0.86299	0.999496	0.863976	0.0170478	0.276081	0.984139	0.908785	0.733595	0.986199	0.955488	0.994819	0.842458	NA	NA	NA	NA	NA	NA	NA	NA	NA
RIT1	NA	NA	NA	smultixcan	9.19375e-06	0.00786176	-3.57694	Uterus	3.1302e-06	0.00594692	-4.66209	NA	NA	NA	0	1	1	0	2	NA	NA	NA	NA	NA	NA	NA	NA	NA	-2.07141	-1.77424	-0.580493	-0.51003	1.4758	-1.06765	-1.40323	1.50237	2.94176	-3.97601	-2.05898	-0.686411	-0.777265	1.00006	-0.532468	-0.886957	1.69006	2.9451	NA	NA	NA	NA	NA	NA	NA	NA	NA	NA	NA	NA	NA	NA	NA	NA	NA	NA	3.1509e-07	0.111175	0.821628	0.78787	0.176437	0.182232	0.138616	0.233075	0.00674098	7.0082e-05	0.0394957	0.492454	0.437003	0.317283	0.594402	0.375102	0.0910168	0.00322852	NA	NA	NA	NA	NA	NA	NA	NA	NA	NA	NA	NA	NA	NA	NA	NA	NA	NA	9.97327e-05	0.329311	0.988646	0.965128	0.569176	0.873129	0.86299	0.999496	0.863976	0.0188391	0.266478	0.989542	0.903336	0.786506	0.987053	0.955986	0.997467	0.902835	NA	NA	NA	NA	NA	NA	NA	NA	NA
RIT1	NA	NA	NA	smultixcan	9.19375e-06	0.00786176	-3.57694	Vagina	2.18807e-06	0.00420547	-4.73523	NA	NA	NA	0	1	1	0	2	NA	NA	NA	NA	NA	NA	NA	NA	NA	-2.07141	-1.77424	-0.580493	-0.51003	1.4758	-1.06765	-1.40323	1.50237	2.94176	-4.03976	-2.0356	-0.689895	-0.775819	1.18384	-0.532468	-0.895652	1.68421	2.94118	NA	NA	NA	NA	NA	NA	NA	NA	NA	NA	NA	NA	NA	NA	NA	NA	NA	NA	3.1509e-07	0.111175	0.821628	0.78787	0.176437	0.182232	0.138616	0.233075	0.00674098	5.3507e-05	0.0417907	0.49026	0.437856	0.236477	0.594402	0.370439	0.092141	0.00326968	NA	NA	NA	NA	NA	NA	NA	NA	NA	NA	NA	NA	NA	NA	NA	NA	NA	NA	9.97327e-05	0.329311	0.988646	0.965128	0.569176	0.873129	0.86299	0.999496	0.863976	0.0174779	0.273564	0.988486	0.906053	0.735438	0.983575	0.950708	0.994894	0.859446	NA	NA	NA	NA	NA	NA	NA	NA	NA
RIT1	NA	NA	NA	smultixcan	9.19375e-06	0.00786176	-3.57694	smultixcan	2.18807e-06	0.0045134	-4.73523	NA	NA	NA	0	1	1	0	2	NA	NA	NA	NA	NA	NA	NA	NA	NA	-2.07141	-1.77424	-0.580493	-0.51003	1.4758	-1.06765	-1.40323	1.50237	2.94176	-4.03976	-2.0356	-0.689895	-0.775819	1.18384	-0.532468	-0.895652	1.68421	2.94118	NA	NA	NA	NA	NA	NA	NA	NA	NA	NA	NA	NA	NA	NA	NA	NA	NA	NA	3.1509e-07	0.111175	0.821628	0.78787	0.176437	0.182232	0.138616	0.233075	0.00674098	5.3507e-05	0.0417907	0.49026	0.437856	0.236477	0.594402	0.370439	0.092141	0.00326968	NA	NA	NA	NA	NA	NA	NA	NA	NA	NA	NA	NA	NA	NA	NA	NA	NA	NA	9.97327e-05	0.329311	0.988646	0.965128	0.569176	0.873129	0.86299	0.999496	0.863976	0.0145897	0.256293	0.975829	0.898577	0.715355	0.978365	0.943981	0.995303	0.911496	NA	NA	NA	NA	NA	NA	NA	NA	NA
SLC35B1	NA	NA	NA	Brain_Hippocampus	4.69466e-06	0.00797545	4.57799	Artery_Aorta	9.09034e-07	0.00160246	4.91037	NA	NA	NA	0	1	1	0	2	NA	NA	NA	NA	NA	NA	NA	NA	NA	5.4522	-0.654708	2.64293	2.41451	-0.768881	0.767003	1.43914	-0.377474	0.74498	6.36087	-0.658355	2.26326	2.23397	-1.05954	0.557377	0.731959	-0.938856	0.478947	NA	NA	NA	NA	NA	NA	NA	NA	NA	NA	NA	NA	NA	NA	NA	NA	NA	NA	4.97497e-08	0.512656	0.00821924	0.0157564	0.441964	0.44308	0.150112	0.705821	0.456284	2.00614e-10	0.51031	0.0236196	0.025485	0.289355	0.57727	0.464194	0.347805	0.631976	NA	NA	NA	NA	NA	NA	NA	NA	NA	NA	NA	NA	NA	NA	NA	NA	NA	NA	6.40721e-05	0.822418	0.804757	0.523948	0.859254	0.978927	0.88317	0.999283	0.981769	2.69483e-07	0.818744	0.759893	0.548806	0.772306	0.984277	0.970013	0.998702	0.99254	NA	NA	NA	NA	NA	NA	NA	NA	NA
SLC35B1	NA	NA	NA	Brain_Hippocampus	4.69466e-06	0.00797545	4.57799	Artery_Tibial	9.09034e-07	0.0017425	-4.91037	NA	NA	NA	0	1	1	0	2	NA	NA	NA	NA	NA	NA	NA	NA	NA	5.4522	-0.654708	2.64293	2.41451	-0.768881	0.767003	1.43914	-0.377474	0.74498	-6.36087	0.658355	-2.26326	-2.23397	1.05954	-0.557377	-0.731959	0.938856	-0.478947	NA	NA	NA	NA	NA	NA	NA	NA	NA	NA	NA	NA	NA	NA	NA	NA	NA	NA	4.97497e-08	0.512656	0.00821924	0.0157564	0.441964	0.44308	0.150112	0.705821	0.456284	2.00614e-10	0.51031	0.0236196	0.025485	0.289355	0.57727	0.464194	0.347805	0.631976	NA	NA	NA	NA	NA	NA	NA	NA	NA	NA	NA	NA	NA	NA	NA	NA	NA	NA	6.40721e-05	0.822418	0.804757	0.523948	0.859254	0.978927	0.88317	0.999283	0.981769	2.83408e-07	0.817387	0.802831	0.543776	0.768697	0.988074	0.96861	0.99842	0.995994	NA	NA	NA	NA	NA	NA	NA	NA	NA
SLC35B1	NA	NA	NA	Brain_Hippocampus	4.69466e-06	0.00797545	4.57799	smultixcan	9.09034e-07	0.00216521	4.44089e-16	NA	NA	NA	0	1	1	0	2	NA	NA	NA	NA	NA	NA	NA	NA	NA	5.4522	-0.654708	2.64293	2.41451	-0.768881	0.767003	1.43914	-0.377474	0.74498	0	-5.55112e-17	0	0	0	0	5.55112e-17	0	0	NA	NA	NA	NA	NA	NA	NA	NA	NA	NA	NA	NA	NA	NA	NA	NA	NA	NA	4.97497e-08	0.512656	0.00821924	0.0157564	0.441964	0.44308	0.150112	0.705821	0.456284	2.00614e-10	0.51031	0.0236196	0.025485	0.289355	0.57727	0.464194	0.347805	0.631976	NA	NA	NA	NA	NA	NA	NA	NA	NA	NA	NA	NA	NA	NA	NA	NA	NA	NA	6.40721e-05	0.822418	0.804757	0.523948	0.859254	0.978927	0.88317	0.999283	0.981769	3.50732e-07	0.801567	0.794448	0.52314	0.755566	0.975551	0.959112	0.999267	0.99743	NA	NA	NA	NA	NA	NA	NA	NA	NA
SLC35B1	NA	NA	NA	Breast_Mammary_Tissue	2.30877e-06	0.00435741	4.72433	Artery_Aorta	9.09034e-07	0.00160246	4.91037	NA	NA	NA	0	1	1	0	2	NA	NA	NA	NA	NA	NA	NA	NA	NA	5.7194	-0.667685	2.62386	2.42722	-0.836006	0.743451	1.33808	-0.486285	0.710795	6.36087	-0.658355	2.26326	2.23397	-1.05954	0.557377	0.731959	-0.938856	0.478947	NA	NA	NA	NA	NA	NA	NA	NA	NA	NA	NA	NA	NA	NA	NA	NA	NA	NA	1.06902e-08	0.504335	0.00869399	0.015215	0.403152	0.457208	0.180869	0.626765	0.477211	2.00614e-10	0.51031	0.0236196	0.025485	0.289355	0.57727	0.464194	0.347805	0.631976	NA	NA	NA	NA	NA	NA	NA	NA	NA	NA	NA	NA	NA	NA	NA	NA	NA	NA	1.35905e-05	0.828517	0.737114	0.485854	0.844994	0.973825	0.937192	0.998578	0.992294	2.69483e-07	0.818744	0.759893	0.548806	0.772306	0.984277	0.970013	0.998702	0.99254	NA	NA	NA	NA	NA	NA	NA	NA	NA
SLC35B1	NA	NA	NA	Breast_Mammary_Tissue	2.30877e-06	0.00435741	4.72433	Artery_Tibial	9.09034e-07	0.0017425	-4.91037	NA	NA	NA	0	1	1	0	2	NA	NA	NA	NA	NA	NA	NA	NA	NA	5.7194	-0.667685	2.62386	2.42722	-0.836006	0.743451	1.33808	-0.486285	0.710795	-6.36087	0.658355	-2.26326	-2.23397	1.05954	-0.557377	-0.731959	0.938856	-0.478947	NA	NA	NA	NA	NA	NA	NA	NA	NA	NA	NA	NA	NA	NA	NA	NA	NA	NA	1.06902e-08	0.504335	0.00869399	0.015215	0.403152	0.457208	0.180869	0.626765	0.477211	2.00614e-10	0.51031	0.0236196	0.025485	0.289355	0.57727	0.464194	0.347805	0.631976	NA	NA	NA	NA	NA	NA	NA	NA	NA	NA	NA	NA	NA	NA	NA	NA	NA	NA	1.35905e-05	0.828517	0.737114	0.485854	0.844994	0.973825	0.937192	0.998578	0.992294	2.83408e-07	0.817387	0.802831	0.543776	0.768697	0.988074	0.96861	0.99842	0.995994	NA	NA	NA	NA	NA	NA	NA	NA	NA
SLC35B1	NA	NA	NA	Breast_Mammary_Tissue	2.30877e-06	0.00435741	4.72433	smultixcan	9.09034e-07	0.00216521	4.44089e-16	NA	NA	NA	0	1	1	0	2	NA	NA	NA	NA	NA	NA	NA	NA	NA	5.7194	-0.667685	2.62386	2.42722	-0.836006	0.743451	1.33808	-0.486285	0.710795	0	-5.55112e-17	0	0	0	0	5.55112e-17	0	0	NA	NA	NA	NA	NA	NA	NA	NA	NA	NA	NA	NA	NA	NA	NA	NA	NA	NA	1.06902e-08	0.504335	0.00869399	0.015215	0.403152	0.457208	0.180869	0.626765	0.477211	2.00614e-10	0.51031	0.0236196	0.025485	0.289355	0.57727	0.464194	0.347805	0.631976	NA	NA	NA	NA	NA	NA	NA	NA	NA	NA	NA	NA	NA	NA	NA	NA	NA	NA	1.35905e-05	0.828517	0.737114	0.485854	0.844994	0.973825	0.937192	0.998578	0.992294	3.50732e-07	0.801567	0.794448	0.52314	0.755566	0.975551	0.959112	0.999267	0.99743	NA	NA	NA	NA	NA	NA	NA	NA	NA
SLC35B1	NA	NA	NA	Heart_Left_Ventricle	3.69235e-06	0.00542934	4.62799	Artery_Aorta	9.09034e-07	0.00160246	4.91037	NA	NA	NA	0	1	1	0	2	NA	NA	NA	NA	NA	NA	NA	NA	NA	5.48462	-0.66418	2.70203	2.4597	-0.764857	0.789413	1.49779	-0.353352	0.77005	6.36087	-0.658355	2.26326	2.23397	-1.05954	0.557377	0.731959	-0.938856	0.478947	NA	NA	NA	NA	NA	NA	NA	NA	NA	NA	NA	NA	NA	NA	NA	NA	NA	NA	4.14351e-08	0.506575	0.00689183	0.0139053	0.444357	0.42987	0.134189	0.723825	0.44127	2.00614e-10	0.51031	0.0236196	0.025485	0.289355	0.57727	0.464194	0.347805	0.631976	NA	NA	NA	NA	NA	NA	NA	NA	NA	NA	NA	NA	NA	NA	NA	NA	NA	NA	4.76959e-05	0.819232	0.710399	0.435958	0.852271	0.977361	0.907117	0.995452	0.980999	2.69483e-07	0.818744	0.759893	0.548806	0.772306	0.984277	0.970013	0.998702	0.99254	NA	NA	NA	NA	NA	NA	NA	NA	NA
SLC35B1	NA	NA	NA	Heart_Left_Ventricle	3.69235e-06	0.00542934	4.62799	Artery_Tibial	9.09034e-07	0.0017425	-4.91037	NA	NA	NA	0	1	1	0	2	NA	NA	NA	NA	NA	NA	NA	NA	NA	5.48462	-0.66418	2.70203	2.4597	-0.764857	0.789413	1.49779	-0.353352	0.77005	-6.36087	0.658355	-2.26326	-2.23397	1.05954	-0.557377	-0.731959	0.938856	-0.478947	NA	NA	NA	NA	NA	NA	NA	NA	NA	NA	NA	NA	NA	NA	NA	NA	NA	NA	4.14351e-08	0.506575	0.00689183	0.0139053	0.444357	0.42987	0.134189	0.723825	0.44127	2.00614e-10	0.51031	0.0236196	0.025485	0.289355	0.57727	0.464194	0.347805	0.631976	NA	NA	NA	NA	NA	NA	NA	NA	NA	NA	NA	NA	NA	NA	NA	NA	NA	NA	4.76959e-05	0.819232	0.710399	0.435958	0.852271	0.977361	0.907117	0.995452	0.980999	2.83408e-07	0.817387	0.802831	0.543776	0.768697	0.988074	0.96861	0.99842	0.995994	NA	NA	NA	NA	NA	NA	NA	NA	NA
SLC35B1	NA	NA	NA	Heart_Left_Ventricle	3.69235e-06	0.00542934	4.62799	smultixcan	9.09034e-07	0.00216521	4.44089e-16	NA	NA	NA	0	1	1	0	2	NA	NA	NA	NA	NA	NA	NA	NA	NA	5.48462	-0.66418	2.70203	2.4597	-0.764857	0.789413	1.49779	-0.353352	0.77005	0	-5.55112e-17	0	0	0	0	5.55112e-17	0	0	NA	NA	NA	NA	NA	NA	NA	NA	NA	NA	NA	NA	NA	NA	NA	NA	NA	NA	4.14351e-08	0.506575	0.00689183	0.0139053	0.444357	0.42987	0.134189	0.723825	0.44127	2.00614e-10	0.51031	0.0236196	0.025485	0.289355	0.57727	0.464194	0.347805	0.631976	NA	NA	NA	NA	NA	NA	NA	NA	NA	NA	NA	NA	NA	NA	NA	NA	NA	NA	4.76959e-05	0.819232	0.710399	0.435958	0.852271	0.977361	0.907117	0.995452	0.980999	3.50732e-07	0.801567	0.794448	0.52314	0.755566	0.975551	0.959112	0.999267	0.99743	NA	NA	NA	NA	NA	NA	NA	NA	NA
SLC35B1	NA	NA	NA	Liver	8.58196e-07	0.00218362	4.92165	Artery_Aorta	9.09034e-07	0.00160246	4.91037	NA	NA	NA	0	1	1	0	2	NA	NA	NA	NA	NA	NA	NA	NA	NA	6.04673	-0.688001	2.63486	2.46722	-0.911429	0.728738	1.25396	-0.598701	0.685264	6.36087	-0.658355	2.26326	2.23397	-1.05954	0.557377	0.731959	-0.938856	0.478947	NA	NA	NA	NA	NA	NA	NA	NA	NA	NA	NA	NA	NA	NA	NA	NA	NA	NA	1.47815e-09	0.491452	0.00841724	0.0136168	0.362069	0.466162	0.209855	0.549372	0.493177	2.00614e-10	0.51031	0.0236196	0.025485	0.289355	0.57727	0.464194	0.347805	0.631976	NA	NA	NA	NA	NA	NA	NA	NA	NA	NA	NA	NA	NA	NA	NA	NA	NA	NA	2.68063e-06	0.820113	0.776406	0.493387	0.828972	0.965423	0.922221	0.999958	0.983105	2.69483e-07	0.818744	0.759893	0.548806	0.772306	0.984277	0.970013	0.998702	0.99254	NA	NA	NA	NA	NA	NA	NA	NA	NA
SLC35B1	NA	NA	NA	Liver	8.58196e-07	0.00218362	4.92165	Artery_Tibial	9.09034e-07	0.0017425	-4.91037	NA	NA	NA	0	1	1	0	2	NA	NA	NA	NA	NA	NA	NA	NA	NA	6.04673	-0.688001	2.63486	2.46722	-0.911429	0.728738	1.25396	-0.598701	0.685264	-6.36087	0.658355	-2.26326	-2.23397	1.05954	-0.557377	-0.731959	0.938856	-0.478947	NA	NA	NA	NA	NA	NA	NA	NA	NA	NA	NA	NA	NA	NA	NA	NA	NA	NA	1.47815e-09	0.491452	0.00841724	0.0136168	0.362069	0.466162	0.209855	0.549372	0.493177	2.00614e-10	0.51031	0.0236196	0.025485	0.289355	0.57727	0.464194	0.347805	0.631976	NA	NA	NA	NA	NA	NA	NA	NA	NA	NA	NA	NA	NA	NA	NA	NA	NA	NA	2.68063e-06	0.820113	0.776406	0.493387	0.828972	0.965423	0.922221	0.999958	0.983105	2.83408e-07	0.817387	0.802831	0.543776	0.768697	0.988074	0.96861	0.99842	0.995994	NA	NA	NA	NA	NA	NA	NA	NA	NA
SLC35B1	NA	NA	NA	Liver	8.58196e-07	0.00218362	4.92165	smultixcan	9.09034e-07	0.00216521	4.44089e-16	NA	NA	NA	0	1	1	0	2	NA	NA	NA	NA	NA	NA	NA	NA	NA	6.04673	-0.688001	2.63486	2.46722	-0.911429	0.728738	1.25396	-0.598701	0.685264	0	-5.55112e-17	0	0	0	0	5.55112e-17	0	0	NA	NA	NA	NA	NA	NA	NA	NA	NA	NA	NA	NA	NA	NA	NA	NA	NA	NA	1.47815e-09	0.491452	0.00841724	0.0136168	0.362069	0.466162	0.209855	0.549372	0.493177	2.00614e-10	0.51031	0.0236196	0.025485	0.289355	0.57727	0.464194	0.347805	0.631976	NA	NA	NA	NA	NA	NA	NA	NA	NA	NA	NA	NA	NA	NA	NA	NA	NA	NA	2.68063e-06	0.820113	0.776406	0.493387	0.828972	0.965423	0.922221	0.999958	0.983105	3.50732e-07	0.801567	0.794448	0.52314	0.755566	0.975551	0.959112	0.999267	0.99743	NA	NA	NA	NA	NA	NA	NA	NA	NA
SLC35B1	NA	NA	NA	Nerve_Tibial	1.24134e-06	0.00256708	4.84892	Artery_Aorta	9.09034e-07	0.00160246	4.91037	NA	NA	NA	0	1	1	0	2	NA	NA	NA	NA	NA	NA	NA	NA	NA	5.96366	-0.677298	2.58893	2.4264	-0.900836	0.714723	1.2255	-0.596391	0.67122	6.36087	-0.658355	2.26326	2.23397	-1.05954	0.557377	0.731959	-0.938856	0.478947	NA	NA	NA	NA	NA	NA	NA	NA	NA	NA	NA	NA	NA	NA	NA	NA	NA	NA	2.4665e-09	0.498217	0.00962748	0.0152493	0.367675	0.47478	0.220386	0.550914	0.50208	2.00614e-10	0.51031	0.0236196	0.025485	0.289355	0.57727	0.464194	0.347805	0.631976	NA	NA	NA	NA	NA	NA	NA	NA	NA	NA	NA	NA	NA	NA	NA	NA	NA	NA	3.05487e-06	0.805192	0.699692	0.506593	0.828761	0.981683	0.911832	0.998126	0.987789	2.69483e-07	0.818744	0.759893	0.548806	0.772306	0.984277	0.970013	0.998702	0.99254	NA	NA	NA	NA	NA	NA	NA	NA	NA
SLC35B1	NA	NA	NA	Nerve_Tibial	1.24134e-06	0.00256708	4.84892	Artery_Tibial	9.09034e-07	0.0017425	-4.91037	NA	NA	NA	0	1	1	0	2	NA	NA	NA	NA	NA	NA	NA	NA	NA	5.96366	-0.677298	2.58893	2.4264	-0.900836	0.714723	1.2255	-0.596391	0.67122	-6.36087	0.658355	-2.26326	-2.23397	1.05954	-0.557377	-0.731959	0.938856	-0.478947	NA	NA	NA	NA	NA	NA	NA	NA	NA	NA	NA	NA	NA	NA	NA	NA	NA	NA	2.4665e-09	0.498217	0.00962748	0.0152493	0.367675	0.47478	0.220386	0.550914	0.50208	2.00614e-10	0.51031	0.0236196	0.025485	0.289355	0.57727	0.464194	0.347805	0.631976	NA	NA	NA	NA	NA	NA	NA	NA	NA	NA	NA	NA	NA	NA	NA	NA	NA	NA	3.05487e-06	0.805192	0.699692	0.506593	0.828761	0.981683	0.911832	0.998126	0.987789	2.83408e-07	0.817387	0.802831	0.543776	0.768697	0.988074	0.96861	0.99842	0.995994	NA	NA	NA	NA	NA	NA	NA	NA	NA
SLC35B1	NA	NA	NA	Nerve_Tibial	1.24134e-06	0.00256708	4.84892	smultixcan	9.09034e-07	0.00216521	4.44089e-16	NA	NA	NA	0	1	1	0	2	NA	NA	NA	NA	NA	NA	NA	NA	NA	5.96366	-0.677298	2.58893	2.4264	-0.900836	0.714723	1.2255	-0.596391	0.67122	0	-5.55112e-17	0	0	0	0	5.55112e-17	0	0	NA	NA	NA	NA	NA	NA	NA	NA	NA	NA	NA	NA	NA	NA	NA	NA	NA	NA	2.4665e-09	0.498217	0.00962748	0.0152493	0.367675	0.47478	0.220386	0.550914	0.50208	2.00614e-10	0.51031	0.0236196	0.025485	0.289355	0.57727	0.464194	0.347805	0.631976	NA	NA	NA	NA	NA	NA	NA	NA	NA	NA	NA	NA	NA	NA	NA	NA	NA	NA	3.05487e-06	0.805192	0.699692	0.506593	0.828761	0.981683	0.911832	0.998126	0.987789	3.50732e-07	0.801567	0.794448	0.52314	0.755566	0.975551	0.959112	0.999267	0.99743	NA	NA	NA	NA	NA	NA	NA	NA	NA
SLC35B1	NA	NA	NA	Pancreas	8.79646e-07	0.00171598	4.91681	Artery_Aorta	9.09034e-07	0.00160246	4.91037	NA	NA	NA	0	1	1	0	2	NA	NA	NA	NA	NA	NA	NA	NA	NA	6.07674	-0.684249	2.59221	2.43985	-0.926995	0.709426	1.19584	-0.635542	0.662152	6.36087	-0.658355	2.26326	2.23397	-1.05954	0.557377	0.731959	-0.938856	0.478947	NA	NA	NA	NA	NA	NA	NA	NA	NA	NA	NA	NA	NA	NA	NA	NA	NA	NA	1.22652e-09	0.493818	0.0095362	0.0146933	0.353929	0.47806	0.231759	0.525075	0.507874	2.00614e-10	0.51031	0.0236196	0.025485	0.289355	0.57727	0.464194	0.347805	0.631976	NA	NA	NA	NA	NA	NA	NA	NA	NA	NA	NA	NA	NA	NA	NA	NA	NA	NA	1.21129e-06	0.817707	0.843615	0.519586	0.815631	0.971097	0.925414	0.99671	0.994113	2.69483e-07	0.818744	0.759893	0.548806	0.772306	0.984277	0.970013	0.998702	0.99254	NA	NA	NA	NA	NA	NA	NA	NA	NA
SLC35B1	NA	NA	NA	Pancreas	8.79646e-07	0.00171598	4.91681	Artery_Tibial	9.09034e-07	0.0017425	-4.91037	NA	NA	NA	0	1	1	0	2	NA	NA	NA	NA	NA	NA	NA	NA	NA	6.07674	-0.684249	2.59221	2.43985	-0.926995	0.709426	1.19584	-0.635542	0.662152	-6.36087	0.658355	-2.26326	-2.23397	1.05954	-0.557377	-0.731959	0.938856	-0.478947	NA	NA	NA	NA	NA	NA	NA	NA	NA	NA	NA	NA	NA	NA	NA	NA	NA	NA	1.22652e-09	0.493818	0.0095362	0.0146933	0.353929	0.47806	0.231759	0.525075	0.507874	2.00614e-10	0.51031	0.0236196	0.025485	0.289355	0.57727	0.464194	0.347805	0.631976	NA	NA	NA	NA	NA	NA	NA	NA	NA	NA	NA	NA	NA	NA	NA	NA	NA	NA	1.21129e-06	0.817707	0.843615	0.519586	0.815631	0.971097	0.925414	0.99671	0.994113	2.83408e-07	0.817387	0.802831	0.543776	0.768697	0.988074	0.96861	0.99842	0.995994	NA	NA	NA	NA	NA	NA	NA	NA	NA
SLC35B1	NA	NA	NA	Pancreas	8.79646e-07	0.00171598	4.91681	smultixcan	9.09034e-07	0.00216521	4.44089e-16	NA	NA	NA	0	1	1	0	2	NA	NA	NA	NA	NA	NA	NA	NA	NA	6.07674	-0.684249	2.59221	2.43985	-0.926995	0.709426	1.19584	-0.635542	0.662152	0	-5.55112e-17	0	0	0	0	5.55112e-17	0	0	NA	NA	NA	NA	NA	NA	NA	NA	NA	NA	NA	NA	NA	NA	NA	NA	NA	NA	1.22652e-09	0.493818	0.0095362	0.0146933	0.353929	0.47806	0.231759	0.525075	0.507874	2.00614e-10	0.51031	0.0236196	0.025485	0.289355	0.57727	0.464194	0.347805	0.631976	NA	NA	NA	NA	NA	NA	NA	NA	NA	NA	NA	NA	NA	NA	NA	NA	NA	NA	1.21129e-06	0.817707	0.843615	0.519586	0.815631	0.971097	0.925414	0.99671	0.994113	3.50732e-07	0.801567	0.794448	0.52314	0.755566	0.975551	0.959112	0.999267	0.99743	NA	NA	NA	NA	NA	NA	NA	NA	NA
SLC35B1	NA	NA	NA	Skin_Not_Sun_Exposed_Suprapubic	2.98967e-06	0.0078057	4.67153	Artery_Aorta	9.09034e-07	0.00160246	4.91037	NA	NA	NA	0	1	1	0	2	NA	NA	NA	NA	NA	NA	NA	NA	NA	5.63617	-0.661875	2.61605	2.41349	-0.817821	0.745132	1.35369	-0.460745	0.714904	6.36087	-0.658355	2.26326	2.23397	-1.05954	0.557377	0.731959	-0.938856	0.478947	NA	NA	NA	NA	NA	NA	NA	NA	NA	NA	NA	NA	NA	NA	NA	NA	NA	NA	1.73876e-08	0.508051	0.00889526	0.0158005	0.41346	0.456192	0.175836	0.644982	0.474668	2.00614e-10	0.51031	0.0236196	0.025485	0.289355	0.57727	0.464194	0.347805	0.631976	NA	NA	NA	NA	NA	NA	NA	NA	NA	NA	NA	NA	NA	NA	NA	NA	NA	NA	3.2731e-05	0.810719	0.749108	0.472147	0.844378	0.964426	0.922786	0.996789	0.977036	2.69483e-07	0.818744	0.759893	0.548806	0.772306	0.984277	0.970013	0.998702	0.99254	NA	NA	NA	NA	NA	NA	NA	NA	NA
SLC35B1	NA	NA	NA	Skin_Not_Sun_Exposed_Suprapubic	2.98967e-06	0.0078057	4.67153	Artery_Tibial	9.09034e-07	0.0017425	-4.91037	NA	NA	NA	0	1	1	0	2	NA	NA	NA	NA	NA	NA	NA	NA	NA	5.63617	-0.661875	2.61605	2.41349	-0.817821	0.745132	1.35369	-0.460745	0.714904	-6.36087	0.658355	-2.26326	-2.23397	1.05954	-0.557377	-0.731959	0.938856	-0.478947	NA	NA	NA	NA	NA	NA	NA	NA	NA	NA	NA	NA	NA	NA	NA	NA	NA	NA	1.73876e-08	0.508051	0.00889526	0.0158005	0.41346	0.456192	0.175836	0.644982	0.474668	2.00614e-10	0.51031	0.0236196	0.025485	0.289355	0.57727	0.464194	0.347805	0.631976	NA	NA	NA	NA	NA	NA	NA	NA	NA	NA	NA	NA	NA	NA	NA	NA	NA	NA	3.2731e-05	0.810719	0.749108	0.472147	0.844378	0.964426	0.922786	0.996789	0.977036	2.83408e-07	0.817387	0.802831	0.543776	0.768697	0.988074	0.96861	0.99842	0.995994	NA	NA	NA	NA	NA	NA	NA	NA	NA
SLC35B1	NA	NA	NA	Skin_Not_Sun_Exposed_Suprapubic	2.98967e-06	0.0078057	4.67153	smultixcan	9.09034e-07	0.00216521	4.44089e-16	NA	NA	NA	0	1	1	0	2	NA	NA	NA	NA	NA	NA	NA	NA	NA	5.63617	-0.661875	2.61605	2.41349	-0.817821	0.745132	1.35369	-0.460745	0.714904	0	-5.55112e-17	0	0	0	0	5.55112e-17	0	0	NA	NA	NA	NA	NA	NA	NA	NA	NA	NA	NA	NA	NA	NA	NA	NA	NA	NA	1.73876e-08	0.508051	0.00889526	0.0158005	0.41346	0.456192	0.175836	0.644982	0.474668	2.00614e-10	0.51031	0.0236196	0.025485	0.289355	0.57727	0.464194	0.347805	0.631976	NA	NA	NA	NA	NA	NA	NA	NA	NA	NA	NA	NA	NA	NA	NA	NA	NA	NA	3.2731e-05	0.810719	0.749108	0.472147	0.844378	0.964426	0.922786	0.996789	0.977036	3.50732e-07	0.801567	0.794448	0.52314	0.755566	0.975551	0.959112	0.999267	0.99743	NA	NA	NA	NA	NA	NA	NA	NA	NA
SLC35B1	NA	NA	NA	Testis	1.09211e-06	0.00304652	4.87427	Artery_Aorta	9.09034e-07	0.00160246	4.91037	NA	NA	NA	0	1	1	0	2	NA	NA	NA	NA	NA	NA	NA	NA	NA	6.3548	-0.650031	2.20126	2.18931	-1.07038	0.532224	0.662164	-0.974329	0.450021	6.36087	-0.658355	2.26326	2.23397	-1.05954	0.557377	0.731959	-0.938856	0.478947	NA	NA	NA	NA	NA	NA	NA	NA	NA	NA	NA	NA	NA	NA	NA	NA	NA	NA	2.08698e-10	0.515672	0.0277174	0.0285745	0.284446	0.594571	0.507866	0.329893	0.652695	2.00614e-10	0.51031	0.0236196	0.025485	0.289355	0.57727	0.464194	0.347805	0.631976	NA	NA	NA	NA	NA	NA	NA	NA	NA	NA	NA	NA	NA	NA	NA	NA	NA	NA	4.1111e-07	0.833251	0.802691	0.58185	0.805332	0.992275	0.979446	0.997181	0.999789	2.69483e-07	0.818744	0.759893	0.548806	0.772306	0.984277	0.970013	0.998702	0.99254	NA	NA	NA	NA	NA	NA	NA	NA	NA
SLC35B1	NA	NA	NA	Testis	1.09211e-06	0.00304652	4.87427	Artery_Tibial	9.09034e-07	0.0017425	-4.91037	NA	NA	NA	0	1	1	0	2	NA	NA	NA	NA	NA	NA	NA	NA	NA	6.3548	-0.650031	2.20126	2.18931	-1.07038	0.532224	0.662164	-0.974329	0.450021	-6.36087	0.658355	-2.26326	-2.23397	1.05954	-0.557377	-0.731959	0.938856	-0.478947	NA	NA	NA	NA	NA	NA	NA	NA	NA	NA	NA	NA	NA	NA	NA	NA	NA	NA	2.08698e-10	0.515672	0.0277174	0.0285745	0.284446	0.594571	0.507866	0.329893	0.652695	2.00614e-10	0.51031	0.0236196	0.025485	0.289355	0.57727	0.464194	0.347805	0.631976	NA	NA	NA	NA	NA	NA	NA	NA	NA	NA	NA	NA	NA	NA	NA	NA	NA	NA	4.1111e-07	0.833251	0.802691	0.58185	0.805332	0.992275	0.979446	0.997181	0.999789	2.83408e-07	0.817387	0.802831	0.543776	0.768697	0.988074	0.96861	0.99842	0.995994	NA	NA	NA	NA	NA	NA	NA	NA	NA
SLC35B1	NA	NA	NA	Testis	1.09211e-06	0.00304652	4.87427	smultixcan	9.09034e-07	0.00216521	4.44089e-16	NA	NA	NA	0	1	1	0	2	NA	NA	NA	NA	NA	NA	NA	NA	NA	6.3548	-0.650031	2.20126	2.18931	-1.07038	0.532224	0.662164	-0.974329	0.450021	0	-5.55112e-17	0	0	0	0	5.55112e-17	0	0	NA	NA	NA	NA	NA	NA	NA	NA	NA	NA	NA	NA	NA	NA	NA	NA	NA	NA	2.08698e-10	0.515672	0.0277174	0.0285745	0.284446	0.594571	0.507866	0.329893	0.652695	2.00614e-10	0.51031	0.0236196	0.025485	0.289355	0.57727	0.464194	0.347805	0.631976	NA	NA	NA	NA	NA	NA	NA	NA	NA	NA	NA	NA	NA	NA	NA	NA	NA	NA	4.1111e-07	0.833251	0.802691	0.58185	0.805332	0.992275	0.979446	0.997181	0.999789	3.50732e-07	0.801567	0.794448	0.52314	0.755566	0.975551	0.959112	0.999267	0.99743	NA	NA	NA	NA	NA	NA	NA	NA	NA
SLC35B1	NA	NA	NA	Vagina	2.76082e-06	0.00526653	4.68786	Artery_Aorta	9.09034e-07	0.00160246	4.91037	NA	NA	NA	0	1	1	0	2	NA	NA	NA	NA	NA	NA	NA	NA	NA	5.73392	-0.657508	2.5382	2.36776	-0.856424	0.707352	1.23487	-0.543633	0.668676	6.36087	-0.658355	2.26326	2.23397	-1.05954	0.557377	0.731959	-0.938856	0.478947	NA	NA	NA	NA	NA	NA	NA	NA	NA	NA	NA	NA	NA	NA	NA	NA	NA	NA	9.81334e-09	0.510854	0.0111425	0.017896	0.391764	0.479348	0.216877	0.586694	0.503702	2.00614e-10	0.51031	0.0236196	0.025485	0.289355	0.57727	0.464194	0.347805	0.631976	NA	NA	NA	NA	NA	NA	NA	NA	NA	NA	NA	NA	NA	NA	NA	NA	NA	NA	1.19625e-05	0.841477	0.702849	0.527979	0.839747	0.976227	0.932298	0.995476	0.997579	2.69483e-07	0.818744	0.759893	0.548806	0.772306	0.984277	0.970013	0.998702	0.99254	NA	NA	NA	NA	NA	NA	NA	NA	NA
SLC35B1	NA	NA	NA	Vagina	2.76082e-06	0.00526653	4.68786	Artery_Tibial	9.09034e-07	0.0017425	-4.91037	NA	NA	NA	0	1	1	0	2	NA	NA	NA	NA	NA	NA	NA	NA	NA	5.73392	-0.657508	2.5382	2.36776	-0.856424	0.707352	1.23487	-0.543633	0.668676	-6.36087	0.658355	-2.26326	-2.23397	1.05954	-0.557377	-0.731959	0.938856	-0.478947	NA	NA	NA	NA	NA	NA	NA	NA	NA	NA	NA	NA	NA	NA	NA	NA	NA	NA	9.81334e-09	0.510854	0.0111425	0.017896	0.391764	0.479348	0.216877	0.586694	0.503702	2.00614e-10	0.51031	0.0236196	0.025485	0.289355	0.57727	0.464194	0.347805	0.631976	NA	NA	NA	NA	NA	NA	NA	NA	NA	NA	NA	NA	NA	NA	NA	NA	NA	NA	1.19625e-05	0.841477	0.702849	0.527979	0.839747	0.976227	0.932298	0.995476	0.997579	2.83408e-07	0.817387	0.802831	0.543776	0.768697	0.988074	0.96861	0.99842	0.995994	NA	NA	NA	NA	NA	NA	NA	NA	NA
SLC35B1	NA	NA	NA	Vagina	2.76082e-06	0.00526653	4.68786	smultixcan	9.09034e-07	0.00216521	4.44089e-16	NA	NA	NA	0	1	1	0	2	NA	NA	NA	NA	NA	NA	NA	NA	NA	5.73392	-0.657508	2.5382	2.36776	-0.856424	0.707352	1.23487	-0.543633	0.668676	0	-5.55112e-17	0	0	0	0	5.55112e-17	0	0	NA	NA	NA	NA	NA	NA	NA	NA	NA	NA	NA	NA	NA	NA	NA	NA	NA	NA	9.81334e-09	0.510854	0.0111425	0.017896	0.391764	0.479348	0.216877	0.586694	0.503702	2.00614e-10	0.51031	0.0236196	0.025485	0.289355	0.57727	0.464194	0.347805	0.631976	NA	NA	NA	NA	NA	NA	NA	NA	NA	NA	NA	NA	NA	NA	NA	NA	NA	NA	1.19625e-05	0.841477	0.702849	0.527979	0.839747	0.976227	0.932298	0.995476	0.997579	3.50732e-07	0.801567	0.794448	0.52314	0.755566	0.975551	0.959112	0.999267	0.99743	NA	NA	NA	NA	NA	NA	NA	NA	NA
TYK2	NA	NA	NA	Adipose_Visceral_Omentum	4.79386e-06	0.0091267	4.57361	Adipose_Subcutaneous	1.69412e-13	4.65898e-10	-7.37095	NA	NA	NA	0	1	1	0	2	NA	NA	NA	NA	NA	NA	NA	NA	NA	5.5537	-1.65088	-0.424603	-1.01017	-0.140379	1.57576	2.75	1.27458	-0.490826	-10.6397	0.212931	2.01529	1.78357	1.58983	-1.875	-2.98513	0.56993	-1.0816	NA	NA	NA	NA	NA	NA	NA	NA	NA	NA	NA	NA	NA	NA	NA	NA	NA	NA	2.79685e-08	0.0987626	0.671126	0.312416	0.888361	0.115082	0.00595953	0.202459	0.62355	1.94726e-26	0.831381	0.0438746	0.074494	0.111873	0.0607927	0.00283458	0.568725	0.27943	NA	NA	NA	NA	NA	NA	NA	NA	NA	NA	NA	NA	NA	NA	NA	NA	NA	NA	4.46307e-05	0.42066	0.985427	0.8912	0.983027	0.852657	0.753024	0.97194	0.991591	6.10943e-23	0.950126	0.829206	0.688656	0.591193	0.829174	0.551704	0.998569	0.986177	NA	NA	NA	NA	NA	NA	NA	NA	NA
TYK2	NA	NA	NA	Adipose_Visceral_Omentum	4.79386e-06	0.0091267	4.57361	Adipose_Visceral_Omentum	3.99435e-09	9.72358e-06	-5.88443	NA	NA	NA	0	1	1	0	2	NA	NA	NA	NA	NA	NA	NA	NA	NA	5.5537	-1.65088	-0.424603	-1.01017	-0.140379	1.57576	2.75	1.27458	-0.490826	-7.23108	0.260884	1.42647	1.58556	-0.186293	-1.37333	-2.41071	-0.508982	1.19838	NA	NA	NA	NA	NA	NA	NA	NA	NA	NA	NA	NA	NA	NA	NA	NA	NA	NA	2.79685e-08	0.0987626	0.671126	0.312416	0.888361	0.115082	0.00595953	0.202459	0.62355	4.79151e-13	0.794182	0.153733	0.112839	0.852215	0.169649	0.0159213	0.610765	0.230769	NA	NA	NA	NA	NA	NA	NA	NA	NA	NA	NA	NA	NA	NA	NA	NA	NA	NA	4.46307e-05	0.42066	0.985427	0.8912	0.983027	0.852657	0.753024	0.97194	0.991591	1.23061e-09	0.939262	0.950191	0.737965	0.976573	0.907171	0.774712	0.998949	0.991425	NA	NA	NA	NA	NA	NA	NA	NA	NA
TYK2	NA	NA	NA	Adipose_Visceral_Omentum	4.79386e-06	0.0091267	4.57361	Adrenal_Gland	1.69412e-13	1.0714e-09	7.37095	NA	NA	NA	0	1	1	0	2	NA	NA	NA	NA	NA	NA	NA	NA	NA	5.5537	-1.65088	-0.424603	-1.01017	-0.140379	1.57576	2.75	1.27458	-0.490826	10.6397	-0.212931	-2.01529	-1.78357	-1.58983	1.875	2.98513	-0.56993	1.0816	NA	NA	NA	NA	NA	NA	NA	NA	NA	NA	NA	NA	NA	NA	NA	NA	NA	NA	2.79685e-08	0.0987626	0.671126	0.312416	0.888361	0.115082	0.00595953	0.202459	0.62355	1.94726e-26	0.831381	0.0438746	0.074494	0.111873	0.0607927	0.00283458	0.568725	0.27943	NA	NA	NA	NA	NA	NA	NA	NA	NA	NA	NA	NA	NA	NA	NA	NA	NA	NA	4.46307e-05	0.42066	0.985427	0.8912	0.983027	0.852657	0.753024	0.97194	0.991591	1.41118e-22	0.944625	0.829012	0.668645	0.585063	0.826469	0.542398	0.996478	0.984636	NA	NA	NA	NA	NA	NA	NA	NA	NA
TYK2	NA	NA	NA	Adipose_Visceral_Omentum	4.79386e-06	0.0091267	4.57361	Artery_Aorta	3.99435e-09	1.12661e-05	-5.88443	NA	NA	NA	0	1	1	0	2	NA	NA	NA	NA	NA	NA	NA	NA	NA	5.5537	-1.65088	-0.424603	-1.01017	-0.140379	1.57576	2.75	1.27458	-0.490826	-7.23108	0.260884	1.42647	1.58556	-0.186293	-1.37333	-2.41071	-0.508982	1.19838	NA	NA	NA	NA	NA	NA	NA	NA	NA	NA	NA	NA	NA	NA	NA	NA	NA	NA	2.79685e-08	0.0987626	0.671126	0.312416	0.888361	0.115082	0.00595953	0.202459	0.62355	4.79151e-13	0.794182	0.153733	0.112839	0.852215	0.169649	0.0159213	0.610765	0.230769	NA	NA	NA	NA	NA	NA	NA	NA	NA	NA	NA	NA	NA	NA	NA	NA	NA	NA	4.46307e-05	0.42066	0.985427	0.8912	0.983027	0.852657	0.753024	0.97194	0.991591	1.02982e-09	0.93599	0.950079	0.728535	0.976685	0.895288	0.725227	0.998702	0.99254	NA	NA	NA	NA	NA	NA	NA	NA	NA
TYK2	NA	NA	NA	Adipose_Visceral_Omentum	4.79386e-06	0.0091267	4.57361	Artery_Tibial	1.69412e-13	6.95871e-10	7.37095	NA	NA	NA	0	1	1	0	2	NA	NA	NA	NA	NA	NA	NA	NA	NA	5.5537	-1.65088	-0.424603	-1.01017	-0.140379	1.57576	2.75	1.27458	-0.490826	10.6397	-0.212931	-2.01529	-1.78357	-1.58983	1.875	2.98513	-0.56993	1.0816	NA	NA	NA	NA	NA	NA	NA	NA	NA	NA	NA	NA	NA	NA	NA	NA	NA	NA	2.79685e-08	0.0987626	0.671126	0.312416	0.888361	0.115082	0.00595953	0.202459	0.62355	1.94726e-26	0.831381	0.0438746	0.074494	0.111873	0.0607927	0.00283458	0.568725	0.27943	NA	NA	NA	NA	NA	NA	NA	NA	NA	NA	NA	NA	NA	NA	NA	NA	NA	NA	4.46307e-05	0.42066	0.985427	0.8912	0.983027	0.852657	0.753024	0.97194	0.991591	9.0948e-23	0.951777	0.840022	0.683495	0.584826	0.82793	0.557067	0.99842	0.990621	NA	NA	NA	NA	NA	NA	NA	NA	NA
TYK2	NA	NA	NA	Adipose_Visceral_Omentum	4.79386e-06	0.0091267	4.57361	Brain_Amygdala	4.79386e-06	0.00880152	4.57361	NA	NA	NA	0	1	1	0	2	NA	NA	NA	NA	NA	NA	NA	NA	NA	5.5537	-1.65088	-0.424603	-1.01017	-0.140379	1.57576	2.75	1.27458	-0.490826	5.5537	-1.65088	-0.424603	-1.01017	-0.140379	1.57576	2.75	1.27458	-0.490826	NA	NA	NA	NA	NA	NA	NA	NA	NA	NA	NA	NA	NA	NA	NA	NA	NA	NA	2.79685e-08	0.0987626	0.671126	0.312416	0.888361	0.115082	0.00595953	0.202459	0.62355	2.79685e-08	0.0987626	0.671126	0.312416	0.888361	0.115082	0.00595953	0.202459	0.62355	NA	NA	NA	NA	NA	NA	NA	NA	NA	NA	NA	NA	NA	NA	NA	NA	NA	NA	4.46307e-05	0.42066	0.985427	0.8912	0.983027	0.852657	0.753024	0.97194	0.991591	2.95052e-05	0.439654	0.995854	0.871387	0.984098	0.881301	0.669458	0.994882	0.996764	NA	NA	NA	NA	NA	NA	NA	NA	NA
TYK2	NA	NA	NA	Adipose_Visceral_Omentum	4.79386e-06	0.0091267	4.57361	Brain_Anterior_cingulate_cortex_BA24	1.69412e-13	1.12151e-09	7.37095	NA	NA	NA	0	1	1	0	2	NA	NA	NA	NA	NA	NA	NA	NA	NA	5.5537	-1.65088	-0.424603	-1.01017	-0.140379	1.57576	2.75	1.27458	-0.490826	10.6397	-0.212931	-2.01529	-1.78357	-1.58983	1.875	2.98513	-0.56993	1.0816	NA	NA	NA	NA	NA	NA	NA	NA	NA	NA	NA	NA	NA	NA	NA	NA	NA	NA	2.79685e-08	0.0987626	0.671126	0.312416	0.888361	0.115082	0.00595953	0.202459	0.62355	1.94726e-26	0.831381	0.0438746	0.074494	0.111873	0.0607927	0.00283458	0.568725	0.27943	NA	NA	NA	NA	NA	NA	NA	NA	NA	NA	NA	NA	NA	NA	NA	NA	NA	NA	4.46307e-05	0.42066	0.985427	0.8912	0.983027	0.852657	0.753024	0.97194	0.991591	1.47466e-22	0.950598	0.85542	0.691958	0.598114	0.823458	0.666229	0.996086	0.996936	NA	NA	NA	NA	NA	NA	NA	NA	NA
TYK2	NA	NA	NA	Adipose_Visceral_Omentum	4.79386e-06	0.0091267	4.57361	Brain_Caudate_basal_ganglia	2.04948e-06	0.00438748	-4.74848	NA	NA	NA	0	1	1	0	2	NA	NA	NA	NA	NA	NA	NA	NA	NA	5.5537	-1.65088	-0.424603	-1.01017	-0.140379	1.57576	2.75	1.27458	-0.490826	-6.95129	1.49231	0.964	1.19788	0.614409	-1.74242	-3.04	-1.53401	0.568807	NA	NA	NA	NA	NA	NA	NA	NA	NA	NA	NA	NA	NA	NA	NA	NA	NA	NA	2.79685e-08	0.0987626	0.671126	0.312416	0.888361	0.115082	0.00595953	0.202459	0.62355	3.61957e-12	0.135618	0.335046	0.230963	0.538945	0.0814342	0.00236578	0.125026	0.569487	NA	NA	NA	NA	NA	NA	NA	NA	NA	NA	NA	NA	NA	NA	NA	NA	NA	NA	4.46307e-05	0.42066	0.985427	0.8912	0.983027	0.852657	0.753024	0.97194	0.991591	1.01867e-08	0.495712	0.980712	0.824105	0.896735	0.841162	0.618473	0.992446	0.998198	NA	NA	NA	NA	NA	NA	NA	NA	NA
TYK2	NA	NA	NA	Adipose_Visceral_Omentum	4.79386e-06	0.0091267	4.57361	Brain_Cerebellar_Hemisphere	1.69412e-13	9.30715e-10	7.37095	NA	NA	NA	0	1	1	0	2	NA	NA	NA	NA	NA	NA	NA	NA	NA	5.5537	-1.65088	-0.424603	-1.01017	-0.140379	1.57576	2.75	1.27458	-0.490826	10.6397	-0.212931	-2.01529	-1.78357	-1.58983	1.875	2.98513	-0.56993	1.0816	NA	NA	NA	NA	NA	NA	NA	NA	NA	NA	NA	NA	NA	NA	NA	NA	NA	NA	2.79685e-08	0.0987626	0.671126	0.312416	0.888361	0.115082	0.00595953	0.202459	0.62355	1.94726e-26	0.831381	0.0438746	0.074494	0.111873	0.0607927	0.00283458	0.568725	0.27943	NA	NA	NA	NA	NA	NA	NA	NA	NA	NA	NA	NA	NA	NA	NA	NA	NA	NA	4.46307e-05	0.42066	0.985427	0.8912	0.983027	0.852657	0.753024	0.97194	0.991591	1.22623e-22	0.950246	0.845568	0.683145	0.584754	0.807052	0.57337	0.997386	0.984027	NA	NA	NA	NA	NA	NA	NA	NA	NA
TYK2	NA	NA	NA	Adipose_Visceral_Omentum	4.79386e-06	0.0091267	4.57361	Brain_Cerebellum	7.70642e-16	7.27153e-12	8.05877	NA	NA	NA	0	1	1	0	2	NA	NA	NA	NA	NA	NA	NA	NA	NA	5.5537	-1.65088	-0.424603	-1.01017	-0.140379	1.57576	2.75	1.27458	-0.490826	11.2266	-0.262017	-2.14472	-2.00197	-1.27034	2.01026	3.27256	-0.313258	0.519778	NA	NA	NA	NA	NA	NA	NA	NA	NA	NA	NA	NA	NA	NA	NA	NA	NA	NA	2.79685e-08	0.0987626	0.671126	0.312416	0.888361	0.115082	0.00595953	0.202459	0.62355	3.01794e-29	0.793308	0.0319754	0.0452875	0.203965	0.0444038	0.00106578	0.754084	0.603218	NA	NA	NA	NA	NA	NA	NA	NA	NA	NA	NA	NA	NA	NA	NA	NA	NA	NA	4.46307e-05	0.42066	0.985427	0.8912	0.983027	0.852657	0.753024	0.97194	0.991591	2.44302e-25	0.934499	0.803011	0.626173	0.691003	0.773294	0.601853	0.99809	0.997948	NA	NA	NA	NA	NA	NA	NA	NA	NA
TYK2	NA	NA	NA	Adipose_Visceral_Omentum	4.79386e-06	0.0091267	4.57361	Brain_Cortex	2.04948e-06	0.00498885	-4.74848	NA	NA	NA	0	1	1	0	2	NA	NA	NA	NA	NA	NA	NA	NA	NA	5.5537	-1.65088	-0.424603	-1.01017	-0.140379	1.57576	2.75	1.27458	-0.490826	-6.95129	1.47232	-0.474401	-0.250349	0.755608	-0.691482	-1.04912	-1.3616	-0.624009	NA	NA	NA	NA	NA	NA	NA	NA	NA	NA	NA	NA	NA	NA	NA	NA	NA	NA	2.79685e-08	0.0987626	0.671126	0.312416	0.888361	0.115082	0.00595953	0.202459	0.62355	3.61957e-12	0.140935	0.635214	0.802318	0.449884	0.489263	0.294123	0.173323	0.532622	NA	NA	NA	NA	NA	NA	NA	NA	NA	NA	NA	NA	NA	NA	NA	NA	NA	NA	4.46307e-05	0.42066	0.985427	0.8912	0.983027	0.852657	0.753024	0.97194	0.991591	9.13612e-09	0.497663	0.990251	0.987923	0.859917	0.970454	0.937895	0.995536	0.9974	NA	NA	NA	NA	NA	NA	NA	NA	NA
TYK2	NA	NA	NA	Adipose_Visceral_Omentum	4.79386e-06	0.0091267	4.57361	Brain_Hippocampus	3.99435e-09	2.47663e-05	-5.88443	NA	NA	NA	0	1	1	0	2	NA	NA	NA	NA	NA	NA	NA	NA	NA	5.5537	-1.65088	-0.424603	-1.01017	-0.140379	1.57576	2.75	1.27458	-0.490826	-7.23108	0.260884	1.42647	1.58556	-0.186293	-1.37333	-2.41071	-0.508982	1.19838	NA	NA	NA	NA	NA	NA	NA	NA	NA	NA	NA	NA	NA	NA	NA	NA	NA	NA	2.79685e-08	0.0987626	0.671126	0.312416	0.888361	0.115082	0.00595953	0.202459	0.62355	4.79151e-13	0.794182	0.153733	0.112839	0.852215	0.169649	0.0159213	0.610765	0.230769	NA	NA	NA	NA	NA	NA	NA	NA	NA	NA	NA	NA	NA	NA	NA	NA	NA	NA	4.46307e-05	0.42066	0.985427	0.8912	0.983027	0.852657	0.753024	0.97194	0.991591	1.71089e-09	0.939294	0.937904	0.757961	0.976032	0.916164	0.770149	0.997716	0.995566	NA	NA	NA	NA	NA	NA	NA	NA	NA
TYK2	NA	NA	NA	Adipose_Visceral_Omentum	4.79386e-06	0.0091267	4.57361	Brain_Nucleus_accumbens_basal_ganglia	2.62097e-06	0.00658126	-4.69849	NA	NA	NA	0	1	1	0	2	NA	NA	NA	NA	NA	NA	NA	NA	NA	5.5537	-1.65088	-0.424603	-1.01017	-0.140379	1.57576	2.75	1.27458	-0.490826	-6.38385	0.826595	1.11604	1.34904	0.47599	-1.43896	-2.45646	-1.41238	0.607976	NA	NA	NA	NA	NA	NA	NA	NA	NA	NA	NA	NA	NA	NA	NA	NA	NA	NA	2.79685e-08	0.0987626	0.671126	0.312416	0.888361	0.115082	0.00595953	0.202459	0.62355	1.72693e-10	0.408467	0.264404	0.177323	0.634081	0.150163	0.0140312	0.157838	0.543203	NA	NA	NA	NA	NA	NA	NA	NA	NA	NA	NA	NA	NA	NA	NA	NA	NA	NA	4.46307e-05	0.42066	0.985427	0.8912	0.983027	0.852657	0.753024	0.97194	0.991591	3.19717e-07	0.756924	0.97498	0.800319	0.930233	0.913532	0.74852	0.982979	0.994076	NA	NA	NA	NA	NA	NA	NA	NA	NA
TYK2	NA	NA	NA	Adipose_Visceral_Omentum	4.79386e-06	0.0091267	4.57361	Brain_Substantia_nigra	3.99435e-09	7.04027e-06	5.88443	NA	NA	NA	0	1	1	0	2	NA	NA	NA	NA	NA	NA	NA	NA	NA	5.5537	-1.65088	-0.424603	-1.01017	-0.140379	1.57576	2.75	1.27458	-0.490826	7.23108	-0.260884	-1.42647	-1.58556	0.186293	1.37333	2.41071	0.508982	-1.19838	NA	NA	NA	NA	NA	NA	NA	NA	NA	NA	NA	NA	NA	NA	NA	NA	NA	NA	2.79685e-08	0.0987626	0.671126	0.312416	0.888361	0.115082	0.00595953	0.202459	0.62355	4.79151e-13	0.794182	0.153733	0.112839	0.852215	0.169649	0.0159213	0.610765	0.230769	NA	NA	NA	NA	NA	NA	NA	NA	NA	NA	NA	NA	NA	NA	NA	NA	NA	NA	4.46307e-05	0.42066	0.985427	0.8912	0.983027	0.852657	0.753024	0.97194	0.991591	8.78044e-10	0.939545	0.942501	0.741798	0.978826	0.901338	0.752549	0.995985	0.991123	NA	NA	NA	NA	NA	NA	NA	NA	NA
TYK2	NA	NA	NA	Adipose_Visceral_Omentum	4.79386e-06	0.0091267	4.57361	Breast_Mammary_Tissue	1.69412e-13	5.26481e-10	7.37095	NA	NA	NA	0	1	1	0	2	NA	NA	NA	NA	NA	NA	NA	NA	NA	5.5537	-1.65088	-0.424603	-1.01017	-0.140379	1.57576	2.75	1.27458	-0.490826	10.6397	-0.212931	-2.01529	-1.78357	-1.58983	1.875	2.98513	-0.56993	1.0816	NA	NA	NA	NA	NA	NA	NA	NA	NA	NA	NA	NA	NA	NA	NA	NA	NA	NA	2.79685e-08	0.0987626	0.671126	0.312416	0.888361	0.115082	0.00595953	0.202459	0.62355	1.94726e-26	0.831381	0.0438746	0.074494	0.111873	0.0607927	0.00283458	0.568725	0.27943	NA	NA	NA	NA	NA	NA	NA	NA	NA	NA	NA	NA	NA	NA	NA	NA	NA	NA	4.46307e-05	0.42066	0.985427	0.8912	0.983027	0.852657	0.753024	0.97194	0.991591	6.91763e-23	0.95136	0.848633	0.666533	0.595139	0.836571	0.585662	0.998717	0.991689	NA	NA	NA	NA	NA	NA	NA	NA	NA
TYK2	NA	NA	NA	Adipose_Visceral_Omentum	4.79386e-06	0.0091267	4.57361	Cells_Cultured_fibroblasts	1.69412e-13	7.31238e-10	-7.37095	NA	NA	NA	0	1	1	0	2	NA	NA	NA	NA	NA	NA	NA	NA	NA	5.5537	-1.65088	-0.424603	-1.01017	-0.140379	1.57576	2.75	1.27458	-0.490826	-10.6397	0.212931	2.01529	1.78357	1.58983	-1.875	-2.98513	0.56993	-1.0816	NA	NA	NA	NA	NA	NA	NA	NA	NA	NA	NA	NA	NA	NA	NA	NA	NA	NA	2.79685e-08	0.0987626	0.671126	0.312416	0.888361	0.115082	0.00595953	0.202459	0.62355	1.94726e-26	0.831381	0.0438746	0.074494	0.111873	0.0607927	0.00283458	0.568725	0.27943	NA	NA	NA	NA	NA	NA	NA	NA	NA	NA	NA	NA	NA	NA	NA	NA	NA	NA	4.46307e-05	0.42066	0.985427	0.8912	0.983027	0.852657	0.753024	0.97194	0.991591	9.61425e-23	0.950235	0.821016	0.683003	0.584763	0.80572	0.511637	0.993254	0.988441	NA	NA	NA	NA	NA	NA	NA	NA	NA
TYK2	NA	NA	NA	Adipose_Visceral_Omentum	4.79386e-06	0.0091267	4.57361	Cells_EBV-transformed_lymphocytes	1.69412e-13	4.8224e-10	-7.37095	NA	NA	NA	0	1	1	0	2	NA	NA	NA	NA	NA	NA	NA	NA	NA	5.5537	-1.65088	-0.424603	-1.01017	-0.140379	1.57576	2.75	1.27458	-0.490826	-10.6397	0.212931	2.01529	1.78357	1.58983	-1.875	-2.98513	0.56993	-1.0816	NA	NA	NA	NA	NA	NA	NA	NA	NA	NA	NA	NA	NA	NA	NA	NA	NA	NA	2.79685e-08	0.0987626	0.671126	0.312416	0.888361	0.115082	0.00595953	0.202459	0.62355	1.94726e-26	0.831381	0.0438746	0.074494	0.111873	0.0607927	0.00283458	0.568725	0.27943	NA	NA	NA	NA	NA	NA	NA	NA	NA	NA	NA	NA	NA	NA	NA	NA	NA	NA	4.46307e-05	0.42066	0.985427	0.8912	0.983027	0.852657	0.753024	0.97194	0.991591	6.34524e-23	0.948689	0.812647	0.646828	0.571029	0.806727	0.498104	0.995556	0.985068	NA	NA	NA	NA	NA	NA	NA	NA	NA
TYK2	NA	NA	NA	Adipose_Visceral_Omentum	4.79386e-06	0.0091267	4.57361	Colon_Sigmoid	5.67735e-16	4.08727e-12	8.09605	NA	NA	NA	0	1	1	0	2	NA	NA	NA	NA	NA	NA	NA	NA	NA	5.5537	-1.65088	-0.424603	-1.01017	-0.140379	1.57576	2.75	1.27458	-0.490826	11.1672	-0.271243	-2.13856	-2.02549	-1.14789	2.00867	3.29013	-0.229717	0.340395	NA	NA	NA	NA	NA	NA	NA	NA	NA	NA	NA	NA	NA	NA	NA	NA	NA	NA	2.79685e-08	0.0987626	0.671126	0.312416	0.888361	0.115082	0.00595953	0.202459	0.62355	5.90078e-29	0.786204	0.0324715	0.0428171	0.251016	0.0445726	0.00100141	0.818312	0.733559	NA	NA	NA	NA	NA	NA	NA	NA	NA	NA	NA	NA	NA	NA	NA	NA	NA	NA	4.46307e-05	0.42066	0.985427	0.8912	0.983027	0.852657	0.753024	0.97194	0.991591	4.86741e-25	0.934244	0.811679	0.615479	0.736584	0.808621	0.513292	0.99906	0.995533	NA	NA	NA	NA	NA	NA	NA	NA	NA
TYK2	NA	NA	NA	Adipose_Visceral_Omentum	4.79386e-06	0.0091267	4.57361	Colon_Transverse	1.9796e-06	0.0051412	-4.7555	NA	NA	NA	0	1	1	0	2	NA	NA	NA	NA	NA	NA	NA	NA	NA	5.5537	-1.65088	-0.424603	-1.01017	-0.140379	1.57576	2.75	1.27458	-0.490826	-6.45431	0.84559	1.12257	1.3622	0.478344	-1.45827	-2.49007	-1.42845	0.614283	NA	NA	NA	NA	NA	NA	NA	NA	NA	NA	NA	NA	NA	NA	NA	NA	NA	NA	2.79685e-08	0.0987626	0.671126	0.312416	0.888361	0.115082	0.00595953	0.202459	0.62355	1.08713e-10	0.397782	0.261619	0.173135	0.632405	0.144766	0.0127718	0.153161	0.539028	NA	NA	NA	NA	NA	NA	NA	NA	NA	NA	NA	NA	NA	NA	NA	NA	NA	NA	4.46307e-05	0.42066	0.985427	0.8912	0.983027	0.852657	0.753024	0.97194	0.991591	2.09388e-07	0.751547	0.959519	0.790956	0.924907	0.896708	0.754748	0.982328	0.994349	NA	NA	NA	NA	NA	NA	NA	NA	NA
TYK2	NA	NA	NA	Adipose_Visceral_Omentum	4.79386e-06	0.0091267	4.57361	Esophagus_Gastroesophageal_Junction	1.69412e-13	9.63445e-10	7.37095	NA	NA	NA	0	1	1	0	2	NA	NA	NA	NA	NA	NA	NA	NA	NA	5.5537	-1.65088	-0.424603	-1.01017	-0.140379	1.57576	2.75	1.27458	-0.490826	10.6397	-0.212931	-2.01529	-1.78357	-1.58983	1.875	2.98513	-0.56993	1.0816	NA	NA	NA	NA	NA	NA	NA	NA	NA	NA	NA	NA	NA	NA	NA	NA	NA	NA	2.79685e-08	0.0987626	0.671126	0.312416	0.888361	0.115082	0.00595953	0.202459	0.62355	1.94726e-26	0.831381	0.0438746	0.074494	0.111873	0.0607927	0.00283458	0.568725	0.27943	NA	NA	NA	NA	NA	NA	NA	NA	NA	NA	NA	NA	NA	NA	NA	NA	NA	NA	4.46307e-05	0.42066	0.985427	0.8912	0.983027	0.852657	0.753024	0.97194	0.991591	1.26794e-22	0.947905	0.843638	0.685267	0.576289	0.816975	0.664426	0.997228	0.99535	NA	NA	NA	NA	NA	NA	NA	NA	NA
TYK2	NA	NA	NA	Adipose_Visceral_Omentum	4.79386e-06	0.0091267	4.57361	Esophagus_Mucosa	1.69412e-13	8.71861e-10	7.37095	NA	NA	NA	0	1	1	0	2	NA	NA	NA	NA	NA	NA	NA	NA	NA	5.5537	-1.65088	-0.424603	-1.01017	-0.140379	1.57576	2.75	1.27458	-0.490826	10.6397	-0.212931	-2.01529	-1.78357	-1.58983	1.875	2.98513	-0.56993	1.0816	NA	NA	NA	NA	NA	NA	NA	NA	NA	NA	NA	NA	NA	NA	NA	NA	NA	NA	2.79685e-08	0.0987626	0.671126	0.312416	0.888361	0.115082	0.00595953	0.202459	0.62355	1.94726e-26	0.831381	0.0438746	0.074494	0.111873	0.0607927	0.00283458	0.568725	0.27943	NA	NA	NA	NA	NA	NA	NA	NA	NA	NA	NA	NA	NA	NA	NA	NA	NA	NA	4.46307e-05	0.42066	0.985427	0.8912	0.983027	0.852657	0.753024	0.97194	0.991591	1.15169e-22	0.946449	0.807876	0.662377	0.585993	0.8311	0.593242	0.992867	0.989771	NA	NA	NA	NA	NA	NA	NA	NA	NA
TYK2	NA	NA	NA	Adipose_Visceral_Omentum	4.79386e-06	0.0091267	4.57361	Esophagus_Muscularis	1.69412e-13	7.97337e-10	7.37095	NA	NA	NA	0	1	1	0	2	NA	NA	NA	NA	NA	NA	NA	NA	NA	5.5537	-1.65088	-0.424603	-1.01017	-0.140379	1.57576	2.75	1.27458	-0.490826	10.6397	-0.212931	-2.01529	-1.78357	-1.58983	1.875	2.98513	-0.56993	1.0816	NA	NA	NA	NA	NA	NA	NA	NA	NA	NA	NA	NA	NA	NA	NA	NA	NA	NA	2.79685e-08	0.0987626	0.671126	0.312416	0.888361	0.115082	0.00595953	0.202459	0.62355	1.94726e-26	0.831381	0.0438746	0.074494	0.111873	0.0607927	0.00283458	0.568725	0.27943	NA	NA	NA	NA	NA	NA	NA	NA	NA	NA	NA	NA	NA	NA	NA	NA	NA	NA	4.46307e-05	0.42066	0.985427	0.8912	0.983027	0.852657	0.753024	0.97194	0.991591	1.04623e-22	0.948891	0.843638	0.674128	0.586086	0.823239	0.611709	0.999127	0.991864	NA	NA	NA	NA	NA	NA	NA	NA	NA
TYK2	NA	NA	NA	Adipose_Visceral_Omentum	4.79386e-06	0.0091267	4.57361	Heart_Atrial_Appendage	4.79386e-06	0.00932884	-4.57361	NA	NA	NA	0	1	1	0	2	NA	NA	NA	NA	NA	NA	NA	NA	NA	5.5537	-1.65088	-0.424603	-1.01017	-0.140379	1.57576	2.75	1.27458	-0.490826	-5.5537	1.65088	0.424603	1.01017	0.140379	-1.57576	-2.75	-1.27458	0.490826	NA	NA	NA	NA	NA	NA	NA	NA	NA	NA	NA	NA	NA	NA	NA	NA	NA	NA	2.79685e-08	0.0987626	0.671126	0.312416	0.888361	0.115082	0.00595953	0.202459	0.62355	2.79685e-08	0.0987626	0.671126	0.312416	0.888361	0.115082	0.00595953	0.202459	0.62355	NA	NA	NA	NA	NA	NA	NA	NA	NA	NA	NA	NA	NA	NA	NA	NA	NA	NA	4.46307e-05	0.42066	0.985427	0.8912	0.983027	0.852657	0.753024	0.97194	0.991591	2.99977e-05	0.422948	0.991945	0.855676	0.983256	0.876618	0.679919	0.986189	0.995721	NA	NA	NA	NA	NA	NA	NA	NA	NA
TYK2	NA	NA	NA	Adipose_Visceral_Omentum	4.79386e-06	0.0091267	4.57361	Heart_Left_Ventricle	1.69412e-13	8.57902e-10	7.37095	NA	NA	NA	0	1	1	0	2	NA	NA	NA	NA	NA	NA	NA	NA	NA	5.5537	-1.65088	-0.424603	-1.01017	-0.140379	1.57576	2.75	1.27458	-0.490826	10.6397	-0.212931	-2.01529	-1.78357	-1.58983	1.875	2.98513	-0.56993	1.0816	NA	NA	NA	NA	NA	NA	NA	NA	NA	NA	NA	NA	NA	NA	NA	NA	NA	NA	2.79685e-08	0.0987626	0.671126	0.312416	0.888361	0.115082	0.00595953	0.202459	0.62355	1.94726e-26	0.831381	0.0438746	0.074494	0.111873	0.0607927	0.00283458	0.568725	0.27943	NA	NA	NA	NA	NA	NA	NA	NA	NA	NA	NA	NA	NA	NA	NA	NA	NA	NA	4.46307e-05	0.42066	0.985427	0.8912	0.983027	0.852657	0.753024	0.97194	0.991591	1.12931e-22	0.951247	0.872371	0.710281	0.58364	0.851207	0.622619	0.998169	0.994742	NA	NA	NA	NA	NA	NA	NA	NA	NA
TYK2	NA	NA	NA	Adipose_Visceral_Omentum	4.79386e-06	0.0091267	4.57361	Kidney_Cortex	1.69412e-13	5.49267e-10	7.37095	NA	NA	NA	0	1	1	0	2	NA	NA	NA	NA	NA	NA	NA	NA	NA	5.5537	-1.65088	-0.424603	-1.01017	-0.140379	1.57576	2.75	1.27458	-0.490826	10.6397	-0.212931	-2.01529	-1.78357	-1.58983	1.875	2.98513	-0.56993	1.0816	NA	NA	NA	NA	NA	NA	NA	NA	NA	NA	NA	NA	NA	NA	NA	NA	NA	NA	2.79685e-08	0.0987626	0.671126	0.312416	0.888361	0.115082	0.00595953	0.202459	0.62355	1.94726e-26	0.831381	0.0438746	0.074494	0.111873	0.0607927	0.00283458	0.568725	0.27943	NA	NA	NA	NA	NA	NA	NA	NA	NA	NA	NA	NA	NA	NA	NA	NA	NA	NA	4.46307e-05	0.42066	0.985427	0.8912	0.983027	0.852657	0.753024	0.97194	0.991591	7.29092e-23	0.949459	0.825494	0.690269	0.598979	0.838622	0.614619	0.996956	0.995928	NA	NA	NA	NA	NA	NA	NA	NA	NA
TYK2	NA	NA	NA	Adipose_Visceral_Omentum	4.79386e-06	0.0091267	4.57361	Lung	1.61778e-16	7.1841e-13	8.24747	NA	NA	NA	0	1	1	0	2	NA	NA	NA	NA	NA	NA	NA	NA	NA	5.5537	-1.65088	-0.424603	-1.01017	-0.140379	1.57576	2.75	1.27458	-0.490826	11.3681	-0.276892	-2.1774	-2.0644	-1.16015	2.04545	3.35184	-0.227914	0.333715	NA	NA	NA	NA	NA	NA	NA	NA	NA	NA	NA	NA	NA	NA	NA	NA	NA	NA	2.79685e-08	0.0987626	0.671126	0.312416	0.888361	0.115082	0.00595953	0.202459	0.62355	6.02969e-30	0.781863	0.0294506	0.0389801	0.24599	0.0408101	0.000802753	0.819713	0.738594	NA	NA	NA	NA	NA	NA	NA	NA	NA	NA	NA	NA	NA	NA	NA	NA	NA	NA	4.46307e-05	0.42066	0.985427	0.8912	0.983027	0.852657	0.753024	0.97194	0.991591	2.38428e-26	0.93301	0.804354	0.623783	0.735967	0.787522	0.421725	0.998673	0.997093	NA	NA	NA	NA	NA	NA	NA	NA	NA
TYK2	NA	NA	NA	Adipose_Visceral_Omentum	4.79386e-06	0.0091267	4.57361	Minor_Salivary_Gland	4.79386e-06	0.00880529	4.57361	NA	NA	NA	0	1	1	0	2	NA	NA	NA	NA	NA	NA	NA	NA	NA	5.5537	-1.65088	-0.424603	-1.01017	-0.140379	1.57576	2.75	1.27458	-0.490826	5.5537	-1.65088	-0.424603	-1.01017	-0.140379	1.57576	2.75	1.27458	-0.490826	NA	NA	NA	NA	NA	NA	NA	NA	NA	NA	NA	NA	NA	NA	NA	NA	NA	NA	2.79685e-08	0.0987626	0.671126	0.312416	0.888361	0.115082	0.00595953	0.202459	0.62355	2.79685e-08	0.0987626	0.671126	0.312416	0.888361	0.115082	0.00595953	0.202459	0.62355	NA	NA	NA	NA	NA	NA	NA	NA	NA	NA	NA	NA	NA	NA	NA	NA	NA	NA	4.46307e-05	0.42066	0.985427	0.8912	0.983027	0.852657	0.753024	0.97194	0.991591	3.30587e-05	0.416726	0.989549	0.854643	0.98146	0.868576	0.577752	0.995274	0.995633	NA	NA	NA	NA	NA	NA	NA	NA	NA
TYK2	NA	NA	NA	Adipose_Visceral_Omentum	4.79386e-06	0.0091267	4.57361	Nerve_Tibial	1.69412e-13	6.0369e-10	7.37095	NA	NA	NA	0	1	1	0	2	NA	NA	NA	NA	NA	NA	NA	NA	NA	5.5537	-1.65088	-0.424603	-1.01017	-0.140379	1.57576	2.75	1.27458	-0.490826	10.6397	-0.212931	-2.01529	-1.78357	-1.58983	1.875	2.98513	-0.56993	1.0816	NA	NA	NA	NA	NA	NA	NA	NA	NA	NA	NA	NA	NA	NA	NA	NA	NA	NA	2.79685e-08	0.0987626	0.671126	0.312416	0.888361	0.115082	0.00595953	0.202459	0.62355	1.94726e-26	0.831381	0.0438746	0.074494	0.111873	0.0607927	0.00283458	0.568725	0.27943	NA	NA	NA	NA	NA	NA	NA	NA	NA	NA	NA	NA	NA	NA	NA	NA	NA	NA	4.46307e-05	0.42066	0.985427	0.8912	0.983027	0.852657	0.753024	0.97194	0.991591	7.93182e-23	0.946877	0.854929	0.690266	0.589851	0.816337	0.581804	0.999067	0.990797	NA	NA	NA	NA	NA	NA	NA	NA	NA
TYK2	NA	NA	NA	Adipose_Visceral_Omentum	4.79386e-06	0.0091267	4.57361	Ovary	5.23779e-16	7.31614e-12	8.10585	NA	NA	NA	0	1	1	0	2	NA	NA	NA	NA	NA	NA	NA	NA	NA	5.5537	-1.65088	-0.424603	-1.01017	-0.140379	1.57576	2.75	1.27458	-0.490826	11.2063	-0.269732	-2.14484	-2.02467	-1.17874	2.0136	3.29356	-0.249507	0.382542	NA	NA	NA	NA	NA	NA	NA	NA	NA	NA	NA	NA	NA	NA	NA	NA	NA	NA	2.79685e-08	0.0987626	0.671126	0.312416	0.888361	0.115082	0.00595953	0.202459	0.62355	3.7978e-29	0.787366	0.0319658	0.0429013	0.238503	0.0440517	0.000989285	0.802969	0.702059	NA	NA	NA	NA	NA	NA	NA	NA	NA	NA	NA	NA	NA	NA	NA	NA	NA	NA	4.46307e-05	0.42066	0.985427	0.8912	0.983027	0.852657	0.753024	0.97194	0.991591	3.04479e-25	0.935049	0.804471	0.628119	0.730918	0.753303	0.52853	0.99704	0.990568	NA	NA	NA	NA	NA	NA	NA	NA	NA
TYK2	NA	NA	NA	Adipose_Visceral_Omentum	4.79386e-06	0.0091267	4.57361	Pancreas	3.99435e-09	2.80537e-05	-5.88443	NA	NA	NA	0	1	1	0	2	NA	NA	NA	NA	NA	NA	NA	NA	NA	5.5537	-1.65088	-0.424603	-1.01017	-0.140379	1.57576	2.75	1.27458	-0.490826	-2.53768	0.260884	1.69655	0.509787	-1.20048	-0.801062	-1.07051	-0.151729	0.994847	NA	NA	NA	NA	NA	NA	NA	NA	NA	NA	NA	NA	NA	NA	NA	NA	NA	NA	2.79685e-08	0.0987626	0.671126	0.312416	0.888361	0.115082	0.00595953	0.202459	0.62355	0.0111589	0.794182	0.0897821	0.6102	0.229953	0.423096	0.284388	0.8794	0.31981	NA	NA	NA	NA	NA	NA	NA	NA	NA	NA	NA	NA	NA	NA	NA	NA	NA	NA	4.46307e-05	0.42066	0.985427	0.8912	0.983027	0.852657	0.753024	0.97194	0.991591	0.364516	0.940128	0.90182	0.951012	0.726019	0.971208	0.957744	0.995944	0.993317	NA	NA	NA	NA	NA	NA	NA	NA	NA
TYK2	NA	NA	NA	Adipose_Visceral_Omentum	4.79386e-06	0.0091267	4.57361	Pituitary	6.23082e-07	0.00203256	-4.98392	NA	NA	NA	0	1	1	0	2	NA	NA	NA	NA	NA	NA	NA	NA	NA	5.5537	-1.65088	-0.424603	-1.01017	-0.140379	1.57576	2.75	1.27458	-0.490826	-6.63494	1.052	1.04684	1.36827	0.438048	-1.56261	-2.67998	-1.47743	0.624004	NA	NA	NA	NA	NA	NA	NA	NA	NA	NA	NA	NA	NA	NA	NA	NA	NA	NA	2.79685e-08	0.0987626	0.671126	0.312416	0.888361	0.115082	0.00595953	0.202459	0.62355	3.2464e-11	0.292798	0.295172	0.171229	0.661352	0.118144	0.00736271	0.139562	0.532625	NA	NA	NA	NA	NA	NA	NA	NA	NA	NA	NA	NA	NA	NA	NA	NA	NA	NA	4.46307e-05	0.42066	0.985427	0.8912	0.983027	0.852657	0.753024	0.97194	0.991591	9.94313e-08	0.677947	0.958628	0.774812	0.933113	0.87838	0.672956	0.998633	0.993787	NA	NA	NA	NA	NA	NA	NA	NA	NA
TYK2	NA	NA	NA	Adipose_Visceral_Omentum	4.79386e-06	0.0091267	4.57361	Prostate	1.69412e-13	9.72966e-10	-7.37095	NA	NA	NA	0	1	1	0	2	NA	NA	NA	NA	NA	NA	NA	NA	NA	5.5537	-1.65088	-0.424603	-1.01017	-0.140379	1.57576	2.75	1.27458	-0.490826	-10.6397	0.212931	2.01529	1.78357	1.58983	-1.875	-2.98513	0.56993	-1.0816	NA	NA	NA	NA	NA	NA	NA	NA	NA	NA	NA	NA	NA	NA	NA	NA	NA	NA	2.79685e-08	0.0987626	0.671126	0.312416	0.888361	0.115082	0.00595953	0.202459	0.62355	1.94726e-26	0.831381	0.0438746	0.074494	0.111873	0.0607927	0.00283458	0.568725	0.27943	NA	NA	NA	NA	NA	NA	NA	NA	NA	NA	NA	NA	NA	NA	NA	NA	NA	NA	4.46307e-05	0.42066	0.985427	0.8912	0.983027	0.852657	0.753024	0.97194	0.991591	1.28519e-22	0.95102	0.832681	0.671645	0.595258	0.820598	0.61064	0.997196	0.992599	NA	NA	NA	NA	NA	NA	NA	NA	NA
TYK2	NA	NA	NA	Adipose_Visceral_Omentum	4.79386e-06	0.0091267	4.57361	Skin_Not_Sun_Exposed_Suprapubic	1.69412e-13	7.15208e-10	-7.37095	NA	NA	NA	0	1	1	0	2	NA	NA	NA	NA	NA	NA	NA	NA	NA	5.5537	-1.65088	-0.424603	-1.01017	-0.140379	1.57576	2.75	1.27458	-0.490826	-10.6397	0.212931	2.01529	1.78357	1.58983	-1.875	-2.98513	0.56993	-1.0816	NA	NA	NA	NA	NA	NA	NA	NA	NA	NA	NA	NA	NA	NA	NA	NA	NA	NA	2.79685e-08	0.0987626	0.671126	0.312416	0.888361	0.115082	0.00595953	0.202459	0.62355	1.94726e-26	0.831381	0.0438746	0.074494	0.111873	0.0607927	0.00283458	0.568725	0.27943	NA	NA	NA	NA	NA	NA	NA	NA	NA	NA	NA	NA	NA	NA	NA	NA	NA	NA	4.46307e-05	0.42066	0.985427	0.8912	0.983027	0.852657	0.753024	0.97194	0.991591	9.38828e-23	0.948692	0.824086	0.680644	0.588013	0.81298	0.592527	0.997342	0.990162	NA	NA	NA	NA	NA	NA	NA	NA	NA
TYK2	NA	NA	NA	Adipose_Visceral_Omentum	4.79386e-06	0.0091267	4.57361	Skin_Sun_Exposed_Lower_leg	1.69412e-13	7.19879e-10	7.37095	NA	NA	NA	0	1	1	0	2	NA	NA	NA	NA	NA	NA	NA	NA	NA	5.5537	-1.65088	-0.424603	-1.01017	-0.140379	1.57576	2.75	1.27458	-0.490826	10.6397	-0.212931	-2.01529	-1.78357	-1.58983	1.875	2.98513	-0.56993	1.0816	NA	NA	NA	NA	NA	NA	NA	NA	NA	NA	NA	NA	NA	NA	NA	NA	NA	NA	2.79685e-08	0.0987626	0.671126	0.312416	0.888361	0.115082	0.00595953	0.202459	0.62355	1.94726e-26	0.831381	0.0438746	0.074494	0.111873	0.0607927	0.00283458	0.568725	0.27943	NA	NA	NA	NA	NA	NA	NA	NA	NA	NA	NA	NA	NA	NA	NA	NA	NA	NA	4.46307e-05	0.42066	0.985427	0.8912	0.983027	0.852657	0.753024	0.97194	0.991591	9.46283e-23	0.950011	0.830482	0.686057	0.583443	0.814144	0.604438	0.99598	0.993261	NA	NA	NA	NA	NA	NA	NA	NA	NA
TYK2	NA	NA	NA	Adipose_Visceral_Omentum	4.79386e-06	0.0091267	4.57361	Small_Intestine_Terminal_Ileum	6.35119e-13	3.40601e-09	-7.19272	NA	NA	NA	0	1	1	0	2	NA	NA	NA	NA	NA	NA	NA	NA	NA	5.5537	-1.65088	-0.424603	-1.01017	-0.140379	1.57576	2.75	1.27458	-0.490826	-10.3866	0.118689	1.78349	1.81999	1.89484	-1.36495	-2.29272	0.960076	-0.928479	NA	NA	NA	NA	NA	NA	NA	NA	NA	NA	NA	NA	NA	NA	NA	NA	NA	NA	2.79685e-08	0.0987626	0.671126	0.312416	0.888361	0.115082	0.00595953	0.202459	0.62355	2.85388e-25	0.905522	0.0745067	0.0687605	0.0581137	0.17227	0.0218642	0.337017	0.353159	NA	NA	NA	NA	NA	NA	NA	NA	NA	NA	NA	NA	NA	NA	NA	NA	NA	NA	4.46307e-05	0.42066	0.985427	0.8912	0.983027	0.852657	0.753024	0.97194	0.991591	1.76399e-21	0.971963	0.889563	0.676881	0.49358	0.919593	0.79131	0.994819	0.989016	NA	NA	NA	NA	NA	NA	NA	NA	NA
TYK2	NA	NA	NA	Adipose_Visceral_Omentum	4.79386e-06	0.0091267	4.57361	Spleen	3.99435e-09	8.46434e-06	-5.88443	NA	NA	NA	0	1	1	0	2	NA	NA	NA	NA	NA	NA	NA	NA	NA	5.5537	-1.65088	-0.424603	-1.01017	-0.140379	1.57576	2.75	1.27458	-0.490826	-7.23108	0.260884	1.42647	1.58556	-0.186293	-1.37333	-2.41071	-0.508982	1.19838	NA	NA	NA	NA	NA	NA	NA	NA	NA	NA	NA	NA	NA	NA	NA	NA	NA	NA	2.79685e-08	0.0987626	0.671126	0.312416	0.888361	0.115082	0.00595953	0.202459	0.62355	4.79151e-13	0.794182	0.153733	0.112839	0.852215	0.169649	0.0159213	0.610765	0.230769	NA	NA	NA	NA	NA	NA	NA	NA	NA	NA	NA	NA	NA	NA	NA	NA	NA	NA	4.46307e-05	0.42066	0.985427	0.8912	0.983027	0.852657	0.753024	0.97194	0.991591	1.00686e-09	0.938926	0.931254	0.717757	0.973651	0.906474	0.73391	0.997662	0.980899	NA	NA	NA	NA	NA	NA	NA	NA	NA
TYK2	NA	NA	NA	Adipose_Visceral_Omentum	4.79386e-06	0.0091267	4.57361	Stomach	1.01074e-12	4.20049e-09	-7.12904	NA	NA	NA	0	1	1	0	2	NA	NA	NA	NA	NA	NA	NA	NA	NA	5.5537	-1.65088	-0.424603	-1.01017	-0.140379	1.57576	2.75	1.27458	-0.490826	-10.2948	0.113868	1.75995	1.80724	1.8926	-1.3332	-2.24617	0.968669	-0.914885	NA	NA	NA	NA	NA	NA	NA	NA	NA	NA	NA	NA	NA	NA	NA	NA	NA	NA	2.79685e-08	0.0987626	0.671126	0.312416	0.888361	0.115082	0.00595953	0.202459	0.62355	7.43787e-25	0.909342	0.0784162	0.0707246	0.0584116	0.182468	0.024693	0.33271	0.360252	NA	NA	NA	NA	NA	NA	NA	NA	NA	NA	NA	NA	NA	NA	NA	NA	NA	NA	4.46307e-05	0.42066	0.985427	0.8912	0.983027	0.852657	0.753024	0.97194	0.991591	3.54985e-21	0.973546	0.887086	0.664134	0.489702	0.922635	0.798952	0.998123	0.994382	NA	NA	NA	NA	NA	NA	NA	NA	NA
TYK2	NA	NA	NA	Adipose_Visceral_Omentum	4.79386e-06	0.0091267	4.57361	Thyroid	1.69412e-13	8.97544e-10	7.37095	NA	NA	NA	0	1	1	0	2	NA	NA	NA	NA	NA	NA	NA	NA	NA	5.5537	-1.65088	-0.424603	-1.01017	-0.140379	1.57576	2.75	1.27458	-0.490826	10.6397	-0.212931	-2.01529	-1.78357	-1.58983	1.875	2.98513	-0.56993	1.0816	NA	NA	NA	NA	NA	NA	NA	NA	NA	NA	NA	NA	NA	NA	NA	NA	NA	NA	2.79685e-08	0.0987626	0.671126	0.312416	0.888361	0.115082	0.00595953	0.202459	0.62355	1.94726e-26	0.831381	0.0438746	0.074494	0.111873	0.0607927	0.00283458	0.568725	0.27943	NA	NA	NA	NA	NA	NA	NA	NA	NA	NA	NA	NA	NA	NA	NA	NA	NA	NA	4.46307e-05	0.42066	0.985427	0.8912	0.983027	0.852657	0.753024	0.97194	0.991591	1.17968e-22	0.947802	0.841483	0.680716	0.584154	0.817333	0.582495	0.996082	0.992545	NA	NA	NA	NA	NA	NA	NA	NA	NA
TYK2	NA	NA	NA	Adipose_Visceral_Omentum	4.79386e-06	0.0091267	4.57361	Vagina	1.69412e-13	7.05487e-10	7.37095	NA	NA	NA	0	1	1	0	2	NA	NA	NA	NA	NA	NA	NA	NA	NA	5.5537	-1.65088	-0.424603	-1.01017	-0.140379	1.57576	2.75	1.27458	-0.490826	10.6397	-0.212931	-2.01529	-1.78357	-1.58983	1.875	2.98513	-0.56993	1.0816	NA	NA	NA	NA	NA	NA	NA	NA	NA	NA	NA	NA	NA	NA	NA	NA	NA	NA	2.79685e-08	0.0987626	0.671126	0.312416	0.888361	0.115082	0.00595953	0.202459	0.62355	1.94726e-26	0.831381	0.0438746	0.074494	0.111873	0.0607927	0.00283458	0.568725	0.27943	NA	NA	NA	NA	NA	NA	NA	NA	NA	NA	NA	NA	NA	NA	NA	NA	NA	NA	4.46307e-05	0.42066	0.985427	0.8912	0.983027	0.852657	0.753024	0.97194	0.991591	9.32898e-23	0.950689	0.851683	0.686458	0.593626	0.821527	0.587991	0.995089	0.99369	NA	NA	NA	NA	NA	NA	NA	NA	NA
TYK2	NA	NA	NA	Adipose_Visceral_Omentum	4.79386e-06	0.0091267	4.57361	smultixcan	2.96275e-14	2.1186e-10	6.9571	NA	NA	NA	0	1	1	0	2	NA	NA	NA	NA	NA	NA	NA	NA	NA	5.5537	-1.65088	-0.424603	-1.01017	-0.140379	1.57576	2.75	1.27458	-0.490826	9.71334	-0.21439	-1.83339	-1.73481	-1.16054	1.68377	2.75303	-0.333133	0.46827	NA	NA	NA	NA	NA	NA	NA	NA	NA	NA	NA	NA	NA	NA	NA	NA	NA	NA	2.79685e-08	0.0987626	0.671126	0.312416	0.888361	0.115082	0.00595953	0.202459	0.62355	3.94826e-27	0.982304	0.177371	0.240028	0.176582	0.108739	0.00209389	0.405827	0.247432	NA	NA	NA	NA	NA	NA	NA	NA	NA	NA	NA	NA	NA	NA	NA	NA	NA	NA	4.46307e-05	0.42066	0.985427	0.8912	0.983027	0.852657	0.753024	0.97194	0.991591	3.12923e-23	0.994553	0.933525	0.814825	0.658241	0.843969	0.521198	0.999267	0.986151	NA	NA	NA	NA	NA	NA	NA	NA	NA
TYK2	NA	NA	NA	Artery_Tibial	1.05623e-06	0.00317054	4.88086	Adipose_Subcutaneous	1.69412e-13	4.65898e-10	-7.37095	NA	NA	NA	0	1	1	0	2	NA	NA	NA	NA	NA	NA	NA	NA	NA	5.53279	0.871962	0.0278582	-0.830484	0.401217	1.17363	2.06909	0.533041	-1.27547	-10.6397	0.212931	2.01529	1.78357	1.58983	-1.875	-2.98513	0.56993	-1.0816	NA	NA	NA	NA	NA	NA	NA	NA	NA	NA	NA	NA	NA	NA	NA	NA	NA	NA	3.15178e-08	0.383229	0.977775	0.406265	0.68826	0.240543	0.0385374	0.594005	0.202144	1.94726e-26	0.831381	0.0438746	0.074494	0.111873	0.0607927	0.00283458	0.568725	0.27943	NA	NA	NA	NA	NA	NA	NA	NA	NA	NA	NA	NA	NA	NA	NA	NA	NA	NA	5.76641e-05	0.731626	0.996328	0.895059	0.933987	0.915893	0.80054	0.998826	0.943518	6.10943e-23	0.950126	0.829206	0.688656	0.591193	0.829174	0.551704	0.998569	0.986177	NA	NA	NA	NA	NA	NA	NA	NA	NA
TYK2	NA	NA	NA	Artery_Tibial	1.05623e-06	0.00317054	4.88086	Adipose_Visceral_Omentum	3.99435e-09	9.72358e-06	-5.88443	NA	NA	NA	0	1	1	0	2	NA	NA	NA	NA	NA	NA	NA	NA	NA	5.53279	0.871962	0.0278582	-0.830484	0.401217	1.17363	2.06909	0.533041	-1.27547	-7.23108	0.260884	1.42647	1.58556	-0.186293	-1.37333	-2.41071	-0.508982	1.19838	NA	NA	NA	NA	NA	NA	NA	NA	NA	NA	NA	NA	NA	NA	NA	NA	NA	NA	3.15178e-08	0.383229	0.977775	0.406265	0.68826	0.240543	0.0385374	0.594005	0.202144	4.79151e-13	0.794182	0.153733	0.112839	0.852215	0.169649	0.0159213	0.610765	0.230769	NA	NA	NA	NA	NA	NA	NA	NA	NA	NA	NA	NA	NA	NA	NA	NA	NA	NA	5.76641e-05	0.731626	0.996328	0.895059	0.933987	0.915893	0.80054	0.998826	0.943518	1.23061e-09	0.939262	0.950191	0.737965	0.976573	0.907171	0.774712	0.998949	0.991425	NA	NA	NA	NA	NA	NA	NA	NA	NA
TYK2	NA	NA	NA	Artery_Tibial	1.05623e-06	0.00317054	4.88086	Adrenal_Gland	1.69412e-13	1.0714e-09	7.37095	NA	NA	NA	0	1	1	0	2	NA	NA	NA	NA	NA	NA	NA	NA	NA	5.53279	0.871962	0.0278582	-0.830484	0.401217	1.17363	2.06909	0.533041	-1.27547	10.6397	-0.212931	-2.01529	-1.78357	-1.58983	1.875	2.98513	-0.56993	1.0816	NA	NA	NA	NA	NA	NA	NA	NA	NA	NA	NA	NA	NA	NA	NA	NA	NA	NA	3.15178e-08	0.383229	0.977775	0.406265	0.68826	0.240543	0.0385374	0.594005	0.202144	1.94726e-26	0.831381	0.0438746	0.074494	0.111873	0.0607927	0.00283458	0.568725	0.27943	NA	NA	NA	NA	NA	NA	NA	NA	NA	NA	NA	NA	NA	NA	NA	NA	NA	NA	5.76641e-05	0.731626	0.996328	0.895059	0.933987	0.915893	0.80054	0.998826	0.943518	1.41118e-22	0.944625	0.829012	0.668645	0.585063	0.826469	0.542398	0.996478	0.984636	NA	NA	NA	NA	NA	NA	NA	NA	NA
TYK2	NA	NA	NA	Artery_Tibial	1.05623e-06	0.00317054	4.88086	Artery_Aorta	3.99435e-09	1.12661e-05	-5.88443	NA	NA	NA	0	1	1	0	2	NA	NA	NA	NA	NA	NA	NA	NA	NA	5.53279	0.871962	0.0278582	-0.830484	0.401217	1.17363	2.06909	0.533041	-1.27547	-7.23108	0.260884	1.42647	1.58556	-0.186293	-1.37333	-2.41071	-0.508982	1.19838	NA	NA	NA	NA	NA	NA	NA	NA	NA	NA	NA	NA	NA	NA	NA	NA	NA	NA	3.15178e-08	0.383229	0.977775	0.406265	0.68826	0.240543	0.0385374	0.594005	0.202144	4.79151e-13	0.794182	0.153733	0.112839	0.852215	0.169649	0.0159213	0.610765	0.230769	NA	NA	NA	NA	NA	NA	NA	NA	NA	NA	NA	NA	NA	NA	NA	NA	NA	NA	5.76641e-05	0.731626	0.996328	0.895059	0.933987	0.915893	0.80054	0.998826	0.943518	1.02982e-09	0.93599	0.950079	0.728535	0.976685	0.895288	0.725227	0.998702	0.99254	NA	NA	NA	NA	NA	NA	NA	NA	NA
TYK2	NA	NA	NA	Artery_Tibial	1.05623e-06	0.00317054	4.88086	Artery_Tibial	1.69412e-13	6.95871e-10	7.37095	NA	NA	NA	0	1	1	0	2	NA	NA	NA	NA	NA	NA	NA	NA	NA	5.53279	0.871962	0.0278582	-0.830484	0.401217	1.17363	2.06909	0.533041	-1.27547	10.6397	-0.212931	-2.01529	-1.78357	-1.58983	1.875	2.98513	-0.56993	1.0816	NA	NA	NA	NA	NA	NA	NA	NA	NA	NA	NA	NA	NA	NA	NA	NA	NA	NA	3.15178e-08	0.383229	0.977775	0.406265	0.68826	0.240543	0.0385374	0.594005	0.202144	1.94726e-26	0.831381	0.0438746	0.074494	0.111873	0.0607927	0.00283458	0.568725	0.27943	NA	NA	NA	NA	NA	NA	NA	NA	NA	NA	NA	NA	NA	NA	NA	NA	NA	NA	5.76641e-05	0.731626	0.996328	0.895059	0.933987	0.915893	0.80054	0.998826	0.943518	9.0948e-23	0.951777	0.840022	0.683495	0.584826	0.82793	0.557067	0.99842	0.990621	NA	NA	NA	NA	NA	NA	NA	NA	NA
TYK2	NA	NA	NA	Artery_Tibial	1.05623e-06	0.00317054	4.88086	Brain_Amygdala	4.79386e-06	0.00880152	4.57361	NA	NA	NA	0	1	1	0	2	NA	NA	NA	NA	NA	NA	NA	NA	NA	5.53279	0.871962	0.0278582	-0.830484	0.401217	1.17363	2.06909	0.533041	-1.27547	5.5537	-1.65088	-0.424603	-1.01017	-0.140379	1.57576	2.75	1.27458	-0.490826	NA	NA	NA	NA	NA	NA	NA	NA	NA	NA	NA	NA	NA	NA	NA	NA	NA	NA	3.15178e-08	0.383229	0.977775	0.406265	0.68826	0.240543	0.0385374	0.594005	0.202144	2.79685e-08	0.0987626	0.671126	0.312416	0.888361	0.115082	0.00595953	0.202459	0.62355	NA	NA	NA	NA	NA	NA	NA	NA	NA	NA	NA	NA	NA	NA	NA	NA	NA	NA	5.76641e-05	0.731626	0.996328	0.895059	0.933987	0.915893	0.80054	0.998826	0.943518	2.95052e-05	0.439654	0.995854	0.871387	0.984098	0.881301	0.669458	0.994882	0.996764	NA	NA	NA	NA	NA	NA	NA	NA	NA
TYK2	NA	NA	NA	Artery_Tibial	1.05623e-06	0.00317054	4.88086	Brain_Anterior_cingulate_cortex_BA24	1.69412e-13	1.12151e-09	7.37095	NA	NA	NA	0	1	1	0	2	NA	NA	NA	NA	NA	NA	NA	NA	NA	5.53279	0.871962	0.0278582	-0.830484	0.401217	1.17363	2.06909	0.533041	-1.27547	10.6397	-0.212931	-2.01529	-1.78357	-1.58983	1.875	2.98513	-0.56993	1.0816	NA	NA	NA	NA	NA	NA	NA	NA	NA	NA	NA	NA	NA	NA	NA	NA	NA	NA	3.15178e-08	0.383229	0.977775	0.406265	0.68826	0.240543	0.0385374	0.594005	0.202144	1.94726e-26	0.831381	0.0438746	0.074494	0.111873	0.0607927	0.00283458	0.568725	0.27943	NA	NA	NA	NA	NA	NA	NA	NA	NA	NA	NA	NA	NA	NA	NA	NA	NA	NA	5.76641e-05	0.731626	0.996328	0.895059	0.933987	0.915893	0.80054	0.998826	0.943518	1.47466e-22	0.950598	0.85542	0.691958	0.598114	0.823458	0.666229	0.996086	0.996936	NA	NA	NA	NA	NA	NA	NA	NA	NA
TYK2	NA	NA	NA	Artery_Tibial	1.05623e-06	0.00317054	4.88086	Brain_Caudate_basal_ganglia	2.04948e-06	0.00438748	-4.74848	NA	NA	NA	0	1	1	0	2	NA	NA	NA	NA	NA	NA	NA	NA	NA	5.53279	0.871962	0.0278582	-0.830484	0.401217	1.17363	2.06909	0.533041	-1.27547	-6.95129	1.49231	0.964	1.19788	0.614409	-1.74242	-3.04	-1.53401	0.568807	NA	NA	NA	NA	NA	NA	NA	NA	NA	NA	NA	NA	NA	NA	NA	NA	NA	NA	3.15178e-08	0.383229	0.977775	0.406265	0.68826	0.240543	0.0385374	0.594005	0.202144	3.61957e-12	0.135618	0.335046	0.230963	0.538945	0.0814342	0.00236578	0.125026	0.569487	NA	NA	NA	NA	NA	NA	NA	NA	NA	NA	NA	NA	NA	NA	NA	NA	NA	NA	5.76641e-05	0.731626	0.996328	0.895059	0.933987	0.915893	0.80054	0.998826	0.943518	1.01867e-08	0.495712	0.980712	0.824105	0.896735	0.841162	0.618473	0.992446	0.998198	NA	NA	NA	NA	NA	NA	NA	NA	NA
TYK2	NA	NA	NA	Artery_Tibial	1.05623e-06	0.00317054	4.88086	Brain_Cerebellar_Hemisphere	1.69412e-13	9.30715e-10	7.37095	NA	NA	NA	0	1	1	0	2	NA	NA	NA	NA	NA	NA	NA	NA	NA	5.53279	0.871962	0.0278582	-0.830484	0.401217	1.17363	2.06909	0.533041	-1.27547	10.6397	-0.212931	-2.01529	-1.78357	-1.58983	1.875	2.98513	-0.56993	1.0816	NA	NA	NA	NA	NA	NA	NA	NA	NA	NA	NA	NA	NA	NA	NA	NA	NA	NA	3.15178e-08	0.383229	0.977775	0.406265	0.68826	0.240543	0.0385374	0.594005	0.202144	1.94726e-26	0.831381	0.0438746	0.074494	0.111873	0.0607927	0.00283458	0.568725	0.27943	NA	NA	NA	NA	NA	NA	NA	NA	NA	NA	NA	NA	NA	NA	NA	NA	NA	NA	5.76641e-05	0.731626	0.996328	0.895059	0.933987	0.915893	0.80054	0.998826	0.943518	1.22623e-22	0.950246	0.845568	0.683145	0.584754	0.807052	0.57337	0.997386	0.984027	NA	NA	NA	NA	NA	NA	NA	NA	NA
TYK2	NA	NA	NA	Artery_Tibial	1.05623e-06	0.00317054	4.88086	Brain_Cerebellum	7.70642e-16	7.27153e-12	8.05877	NA	NA	NA	0	1	1	0	2	NA	NA	NA	NA	NA	NA	NA	NA	NA	5.53279	0.871962	0.0278582	-0.830484	0.401217	1.17363	2.06909	0.533041	-1.27547	11.2266	-0.262017	-2.14472	-2.00197	-1.27034	2.01026	3.27256	-0.313258	0.519778	NA	NA	NA	NA	NA	NA	NA	NA	NA	NA	NA	NA	NA	NA	NA	NA	NA	NA	3.15178e-08	0.383229	0.977775	0.406265	0.68826	0.240543	0.0385374	0.594005	0.202144	3.01794e-29	0.793308	0.0319754	0.0452875	0.203965	0.0444038	0.00106578	0.754084	0.603218	NA	NA	NA	NA	NA	NA	NA	NA	NA	NA	NA	NA	NA	NA	NA	NA	NA	NA	5.76641e-05	0.731626	0.996328	0.895059	0.933987	0.915893	0.80054	0.998826	0.943518	2.44302e-25	0.934499	0.803011	0.626173	0.691003	0.773294	0.601853	0.99809	0.997948	NA	NA	NA	NA	NA	NA	NA	NA	NA
TYK2	NA	NA	NA	Artery_Tibial	1.05623e-06	0.00317054	4.88086	Brain_Cortex	2.04948e-06	0.00498885	-4.74848	NA	NA	NA	0	1	1	0	2	NA	NA	NA	NA	NA	NA	NA	NA	NA	5.53279	0.871962	0.0278582	-0.830484	0.401217	1.17363	2.06909	0.533041	-1.27547	-6.95129	1.47232	-0.474401	-0.250349	0.755608	-0.691482	-1.04912	-1.3616	-0.624009	NA	NA	NA	NA	NA	NA	NA	NA	NA	NA	NA	NA	NA	NA	NA	NA	NA	NA	3.15178e-08	0.383229	0.977775	0.406265	0.68826	0.240543	0.0385374	0.594005	0.202144	3.61957e-12	0.140935	0.635214	0.802318	0.449884	0.489263	0.294123	0.173323	0.532622	NA	NA	NA	NA	NA	NA	NA	NA	NA	NA	NA	NA	NA	NA	NA	NA	NA	NA	5.76641e-05	0.731626	0.996328	0.895059	0.933987	0.915893	0.80054	0.998826	0.943518	9.13612e-09	0.497663	0.990251	0.987923	0.859917	0.970454	0.937895	0.995536	0.9974	NA	NA	NA	NA	NA	NA	NA	NA	NA
TYK2	NA	NA	NA	Artery_Tibial	1.05623e-06	0.00317054	4.88086	Brain_Hippocampus	3.99435e-09	2.47663e-05	-5.88443	NA	NA	NA	0	1	1	0	2	NA	NA	NA	NA	NA	NA	NA	NA	NA	5.53279	0.871962	0.0278582	-0.830484	0.401217	1.17363	2.06909	0.533041	-1.27547	-7.23108	0.260884	1.42647	1.58556	-0.186293	-1.37333	-2.41071	-0.508982	1.19838	NA	NA	NA	NA	NA	NA	NA	NA	NA	NA	NA	NA	NA	NA	NA	NA	NA	NA	3.15178e-08	0.383229	0.977775	0.406265	0.68826	0.240543	0.0385374	0.594005	0.202144	4.79151e-13	0.794182	0.153733	0.112839	0.852215	0.169649	0.0159213	0.610765	0.230769	NA	NA	NA	NA	NA	NA	NA	NA	NA	NA	NA	NA	NA	NA	NA	NA	NA	NA	5.76641e-05	0.731626	0.996328	0.895059	0.933987	0.915893	0.80054	0.998826	0.943518	1.71089e-09	0.939294	0.937904	0.757961	0.976032	0.916164	0.770149	0.997716	0.995566	NA	NA	NA	NA	NA	NA	NA	NA	NA
TYK2	NA	NA	NA	Artery_Tibial	1.05623e-06	0.00317054	4.88086	Brain_Nucleus_accumbens_basal_ganglia	2.62097e-06	0.00658126	-4.69849	NA	NA	NA	0	1	1	0	2	NA	NA	NA	NA	NA	NA	NA	NA	NA	5.53279	0.871962	0.0278582	-0.830484	0.401217	1.17363	2.06909	0.533041	-1.27547	-6.38385	0.826595	1.11604	1.34904	0.47599	-1.43896	-2.45646	-1.41238	0.607976	NA	NA	NA	NA	NA	NA	NA	NA	NA	NA	NA	NA	NA	NA	NA	NA	NA	NA	3.15178e-08	0.383229	0.977775	0.406265	0.68826	0.240543	0.0385374	0.594005	0.202144	1.72693e-10	0.408467	0.264404	0.177323	0.634081	0.150163	0.0140312	0.157838	0.543203	NA	NA	NA	NA	NA	NA	NA	NA	NA	NA	NA	NA	NA	NA	NA	NA	NA	NA	5.76641e-05	0.731626	0.996328	0.895059	0.933987	0.915893	0.80054	0.998826	0.943518	3.19717e-07	0.756924	0.97498	0.800319	0.930233	0.913532	0.74852	0.982979	0.994076	NA	NA	NA	NA	NA	NA	NA	NA	NA
TYK2	NA	NA	NA	Artery_Tibial	1.05623e-06	0.00317054	4.88086	Brain_Substantia_nigra	3.99435e-09	7.04027e-06	5.88443	NA	NA	NA	0	1	1	0	2	NA	NA	NA	NA	NA	NA	NA	NA	NA	5.53279	0.871962	0.0278582	-0.830484	0.401217	1.17363	2.06909	0.533041	-1.27547	7.23108	-0.260884	-1.42647	-1.58556	0.186293	1.37333	2.41071	0.508982	-1.19838	NA	NA	NA	NA	NA	NA	NA	NA	NA	NA	NA	NA	NA	NA	NA	NA	NA	NA	3.15178e-08	0.383229	0.977775	0.406265	0.68826	0.240543	0.0385374	0.594005	0.202144	4.79151e-13	0.794182	0.153733	0.112839	0.852215	0.169649	0.0159213	0.610765	0.230769	NA	NA	NA	NA	NA	NA	NA	NA	NA	NA	NA	NA	NA	NA	NA	NA	NA	NA	5.76641e-05	0.731626	0.996328	0.895059	0.933987	0.915893	0.80054	0.998826	0.943518	8.78044e-10	0.939545	0.942501	0.741798	0.978826	0.901338	0.752549	0.995985	0.991123	NA	NA	NA	NA	NA	NA	NA	NA	NA
TYK2	NA	NA	NA	Artery_Tibial	1.05623e-06	0.00317054	4.88086	Breast_Mammary_Tissue	1.69412e-13	5.26481e-10	7.37095	NA	NA	NA	0	1	1	0	2	NA	NA	NA	NA	NA	NA	NA	NA	NA	5.53279	0.871962	0.0278582	-0.830484	0.401217	1.17363	2.06909	0.533041	-1.27547	10.6397	-0.212931	-2.01529	-1.78357	-1.58983	1.875	2.98513	-0.56993	1.0816	NA	NA	NA	NA	NA	NA	NA	NA	NA	NA	NA	NA	NA	NA	NA	NA	NA	NA	3.15178e-08	0.383229	0.977775	0.406265	0.68826	0.240543	0.0385374	0.594005	0.202144	1.94726e-26	0.831381	0.0438746	0.074494	0.111873	0.0607927	0.00283458	0.568725	0.27943	NA	NA	NA	NA	NA	NA	NA	NA	NA	NA	NA	NA	NA	NA	NA	NA	NA	NA	5.76641e-05	0.731626	0.996328	0.895059	0.933987	0.915893	0.80054	0.998826	0.943518	6.91763e-23	0.95136	0.848633	0.666533	0.595139	0.836571	0.585662	0.998717	0.991689	NA	NA	NA	NA	NA	NA	NA	NA	NA
TYK2	NA	NA	NA	Artery_Tibial	1.05623e-06	0.00317054	4.88086	Cells_Cultured_fibroblasts	1.69412e-13	7.31238e-10	-7.37095	NA	NA	NA	0	1	1	0	2	NA	NA	NA	NA	NA	NA	NA	NA	NA	5.53279	0.871962	0.0278582	-0.830484	0.401217	1.17363	2.06909	0.533041	-1.27547	-10.6397	0.212931	2.01529	1.78357	1.58983	-1.875	-2.98513	0.56993	-1.0816	NA	NA	NA	NA	NA	NA	NA	NA	NA	NA	NA	NA	NA	NA	NA	NA	NA	NA	3.15178e-08	0.383229	0.977775	0.406265	0.68826	0.240543	0.0385374	0.594005	0.202144	1.94726e-26	0.831381	0.0438746	0.074494	0.111873	0.0607927	0.00283458	0.568725	0.27943	NA	NA	NA	NA	NA	NA	NA	NA	NA	NA	NA	NA	NA	NA	NA	NA	NA	NA	5.76641e-05	0.731626	0.996328	0.895059	0.933987	0.915893	0.80054	0.998826	0.943518	9.61425e-23	0.950235	0.821016	0.683003	0.584763	0.80572	0.511637	0.993254	0.988441	NA	NA	NA	NA	NA	NA	NA	NA	NA
TYK2	NA	NA	NA	Artery_Tibial	1.05623e-06	0.00317054	4.88086	Cells_EBV-transformed_lymphocytes	1.69412e-13	4.8224e-10	-7.37095	NA	NA	NA	0	1	1	0	2	NA	NA	NA	NA	NA	NA	NA	NA	NA	5.53279	0.871962	0.0278582	-0.830484	0.401217	1.17363	2.06909	0.533041	-1.27547	-10.6397	0.212931	2.01529	1.78357	1.58983	-1.875	-2.98513	0.56993	-1.0816	NA	NA	NA	NA	NA	NA	NA	NA	NA	NA	NA	NA	NA	NA	NA	NA	NA	NA	3.15178e-08	0.383229	0.977775	0.406265	0.68826	0.240543	0.0385374	0.594005	0.202144	1.94726e-26	0.831381	0.0438746	0.074494	0.111873	0.0607927	0.00283458	0.568725	0.27943	NA	NA	NA	NA	NA	NA	NA	NA	NA	NA	NA	NA	NA	NA	NA	NA	NA	NA	5.76641e-05	0.731626	0.996328	0.895059	0.933987	0.915893	0.80054	0.998826	0.943518	6.34524e-23	0.948689	0.812647	0.646828	0.571029	0.806727	0.498104	0.995556	0.985068	NA	NA	NA	NA	NA	NA	NA	NA	NA
TYK2	NA	NA	NA	Artery_Tibial	1.05623e-06	0.00317054	4.88086	Colon_Sigmoid	5.67735e-16	4.08727e-12	8.09605	NA	NA	NA	0	1	1	0	2	NA	NA	NA	NA	NA	NA	NA	NA	NA	5.53279	0.871962	0.0278582	-0.830484	0.401217	1.17363	2.06909	0.533041	-1.27547	11.1672	-0.271243	-2.13856	-2.02549	-1.14789	2.00867	3.29013	-0.229717	0.340395	NA	NA	NA	NA	NA	NA	NA	NA	NA	NA	NA	NA	NA	NA	NA	NA	NA	NA	3.15178e-08	0.383229	0.977775	0.406265	0.68826	0.240543	0.0385374	0.594005	0.202144	5.90078e-29	0.786204	0.0324715	0.0428171	0.251016	0.0445726	0.00100141	0.818312	0.733559	NA	NA	NA	NA	NA	NA	NA	NA	NA	NA	NA	NA	NA	NA	NA	NA	NA	NA	5.76641e-05	0.731626	0.996328	0.895059	0.933987	0.915893	0.80054	0.998826	0.943518	4.86741e-25	0.934244	0.811679	0.615479	0.736584	0.808621	0.513292	0.99906	0.995533	NA	NA	NA	NA	NA	NA	NA	NA	NA
TYK2	NA	NA	NA	Artery_Tibial	1.05623e-06	0.00317054	4.88086	Colon_Transverse	1.9796e-06	0.0051412	-4.7555	NA	NA	NA	0	1	1	0	2	NA	NA	NA	NA	NA	NA	NA	NA	NA	5.53279	0.871962	0.0278582	-0.830484	0.401217	1.17363	2.06909	0.533041	-1.27547	-6.45431	0.84559	1.12257	1.3622	0.478344	-1.45827	-2.49007	-1.42845	0.614283	NA	NA	NA	NA	NA	NA	NA	NA	NA	NA	NA	NA	NA	NA	NA	NA	NA	NA	3.15178e-08	0.383229	0.977775	0.406265	0.68826	0.240543	0.0385374	0.594005	0.202144	1.08713e-10	0.397782	0.261619	0.173135	0.632405	0.144766	0.0127718	0.153161	0.539028	NA	NA	NA	NA	NA	NA	NA	NA	NA	NA	NA	NA	NA	NA	NA	NA	NA	NA	5.76641e-05	0.731626	0.996328	0.895059	0.933987	0.915893	0.80054	0.998826	0.943518	2.09388e-07	0.751547	0.959519	0.790956	0.924907	0.896708	0.754748	0.982328	0.994349	NA	NA	NA	NA	NA	NA	NA	NA	NA
TYK2	NA	NA	NA	Artery_Tibial	1.05623e-06	0.00317054	4.88086	Esophagus_Gastroesophageal_Junction	1.69412e-13	9.63445e-10	7.37095	NA	NA	NA	0	1	1	0	2	NA	NA	NA	NA	NA	NA	NA	NA	NA	5.53279	0.871962	0.0278582	-0.830484	0.401217	1.17363	2.06909	0.533041	-1.27547	10.6397	-0.212931	-2.01529	-1.78357	-1.58983	1.875	2.98513	-0.56993	1.0816	NA	NA	NA	NA	NA	NA	NA	NA	NA	NA	NA	NA	NA	NA	NA	NA	NA	NA	3.15178e-08	0.383229	0.977775	0.406265	0.68826	0.240543	0.0385374	0.594005	0.202144	1.94726e-26	0.831381	0.0438746	0.074494	0.111873	0.0607927	0.00283458	0.568725	0.27943	NA	NA	NA	NA	NA	NA	NA	NA	NA	NA	NA	NA	NA	NA	NA	NA	NA	NA	5.76641e-05	0.731626	0.996328	0.895059	0.933987	0.915893	0.80054	0.998826	0.943518	1.26794e-22	0.947905	0.843638	0.685267	0.576289	0.816975	0.664426	0.997228	0.99535	NA	NA	NA	NA	NA	NA	NA	NA	NA
TYK2	NA	NA	NA	Artery_Tibial	1.05623e-06	0.00317054	4.88086	Esophagus_Mucosa	1.69412e-13	8.71861e-10	7.37095	NA	NA	NA	0	1	1	0	2	NA	NA	NA	NA	NA	NA	NA	NA	NA	5.53279	0.871962	0.0278582	-0.830484	0.401217	1.17363	2.06909	0.533041	-1.27547	10.6397	-0.212931	-2.01529	-1.78357	-1.58983	1.875	2.98513	-0.56993	1.0816	NA	NA	NA	NA	NA	NA	NA	NA	NA	NA	NA	NA	NA	NA	NA	NA	NA	NA	3.15178e-08	0.383229	0.977775	0.406265	0.68826	0.240543	0.0385374	0.594005	0.202144	1.94726e-26	0.831381	0.0438746	0.074494	0.111873	0.0607927	0.00283458	0.568725	0.27943	NA	NA	NA	NA	NA	NA	NA	NA	NA	NA	NA	NA	NA	NA	NA	NA	NA	NA	5.76641e-05	0.731626	0.996328	0.895059	0.933987	0.915893	0.80054	0.998826	0.943518	1.15169e-22	0.946449	0.807876	0.662377	0.585993	0.8311	0.593242	0.992867	0.989771	NA	NA	NA	NA	NA	NA	NA	NA	NA
TYK2	NA	NA	NA	Artery_Tibial	1.05623e-06	0.00317054	4.88086	Esophagus_Muscularis	1.69412e-13	7.97337e-10	7.37095	NA	NA	NA	0	1	1	0	2	NA	NA	NA	NA	NA	NA	NA	NA	NA	5.53279	0.871962	0.0278582	-0.830484	0.401217	1.17363	2.06909	0.533041	-1.27547	10.6397	-0.212931	-2.01529	-1.78357	-1.58983	1.875	2.98513	-0.56993	1.0816	NA	NA	NA	NA	NA	NA	NA	NA	NA	NA	NA	NA	NA	NA	NA	NA	NA	NA	3.15178e-08	0.383229	0.977775	0.406265	0.68826	0.240543	0.0385374	0.594005	0.202144	1.94726e-26	0.831381	0.0438746	0.074494	0.111873	0.0607927	0.00283458	0.568725	0.27943	NA	NA	NA	NA	NA	NA	NA	NA	NA	NA	NA	NA	NA	NA	NA	NA	NA	NA	5.76641e-05	0.731626	0.996328	0.895059	0.933987	0.915893	0.80054	0.998826	0.943518	1.04623e-22	0.948891	0.843638	0.674128	0.586086	0.823239	0.611709	0.999127	0.991864	NA	NA	NA	NA	NA	NA	NA	NA	NA
TYK2	NA	NA	NA	Artery_Tibial	1.05623e-06	0.00317054	4.88086	Heart_Atrial_Appendage	4.79386e-06	0.00932884	-4.57361	NA	NA	NA	0	1	1	0	2	NA	NA	NA	NA	NA	NA	NA	NA	NA	5.53279	0.871962	0.0278582	-0.830484	0.401217	1.17363	2.06909	0.533041	-1.27547	-5.5537	1.65088	0.424603	1.01017	0.140379	-1.57576	-2.75	-1.27458	0.490826	NA	NA	NA	NA	NA	NA	NA	NA	NA	NA	NA	NA	NA	NA	NA	NA	NA	NA	3.15178e-08	0.383229	0.977775	0.406265	0.68826	0.240543	0.0385374	0.594005	0.202144	2.79685e-08	0.0987626	0.671126	0.312416	0.888361	0.115082	0.00595953	0.202459	0.62355	NA	NA	NA	NA	NA	NA	NA	NA	NA	NA	NA	NA	NA	NA	NA	NA	NA	NA	5.76641e-05	0.731626	0.996328	0.895059	0.933987	0.915893	0.80054	0.998826	0.943518	2.99977e-05	0.422948	0.991945	0.855676	0.983256	0.876618	0.679919	0.986189	0.995721	NA	NA	NA	NA	NA	NA	NA	NA	NA
TYK2	NA	NA	NA	Artery_Tibial	1.05623e-06	0.00317054	4.88086	Heart_Left_Ventricle	1.69412e-13	8.57902e-10	7.37095	NA	NA	NA	0	1	1	0	2	NA	NA	NA	NA	NA	NA	NA	NA	NA	5.53279	0.871962	0.0278582	-0.830484	0.401217	1.17363	2.06909	0.533041	-1.27547	10.6397	-0.212931	-2.01529	-1.78357	-1.58983	1.875	2.98513	-0.56993	1.0816	NA	NA	NA	NA	NA	NA	NA	NA	NA	NA	NA	NA	NA	NA	NA	NA	NA	NA	3.15178e-08	0.383229	0.977775	0.406265	0.68826	0.240543	0.0385374	0.594005	0.202144	1.94726e-26	0.831381	0.0438746	0.074494	0.111873	0.0607927	0.00283458	0.568725	0.27943	NA	NA	NA	NA	NA	NA	NA	NA	NA	NA	NA	NA	NA	NA	NA	NA	NA	NA	5.76641e-05	0.731626	0.996328	0.895059	0.933987	0.915893	0.80054	0.998826	0.943518	1.12931e-22	0.951247	0.872371	0.710281	0.58364	0.851207	0.622619	0.998169	0.994742	NA	NA	NA	NA	NA	NA	NA	NA	NA
TYK2	NA	NA	NA	Artery_Tibial	1.05623e-06	0.00317054	4.88086	Kidney_Cortex	1.69412e-13	5.49267e-10	7.37095	NA	NA	NA	0	1	1	0	2	NA	NA	NA	NA	NA	NA	NA	NA	NA	5.53279	0.871962	0.0278582	-0.830484	0.401217	1.17363	2.06909	0.533041	-1.27547	10.6397	-0.212931	-2.01529	-1.78357	-1.58983	1.875	2.98513	-0.56993	1.0816	NA	NA	NA	NA	NA	NA	NA	NA	NA	NA	NA	NA	NA	NA	NA	NA	NA	NA	3.15178e-08	0.383229	0.977775	0.406265	0.68826	0.240543	0.0385374	0.594005	0.202144	1.94726e-26	0.831381	0.0438746	0.074494	0.111873	0.0607927	0.00283458	0.568725	0.27943	NA	NA	NA	NA	NA	NA	NA	NA	NA	NA	NA	NA	NA	NA	NA	NA	NA	NA	5.76641e-05	0.731626	0.996328	0.895059	0.933987	0.915893	0.80054	0.998826	0.943518	7.29092e-23	0.949459	0.825494	0.690269	0.598979	0.838622	0.614619	0.996956	0.995928	NA	NA	NA	NA	NA	NA	NA	NA	NA
TYK2	NA	NA	NA	Artery_Tibial	1.05623e-06	0.00317054	4.88086	Lung	1.61778e-16	7.1841e-13	8.24747	NA	NA	NA	0	1	1	0	2	NA	NA	NA	NA	NA	NA	NA	NA	NA	5.53279	0.871962	0.0278582	-0.830484	0.401217	1.17363	2.06909	0.533041	-1.27547	11.3681	-0.276892	-2.1774	-2.0644	-1.16015	2.04545	3.35184	-0.227914	0.333715	NA	NA	NA	NA	NA	NA	NA	NA	NA	NA	NA	NA	NA	NA	NA	NA	NA	NA	3.15178e-08	0.383229	0.977775	0.406265	0.68826	0.240543	0.0385374	0.594005	0.202144	6.02969e-30	0.781863	0.0294506	0.0389801	0.24599	0.0408101	0.000802753	0.819713	0.738594	NA	NA	NA	NA	NA	NA	NA	NA	NA	NA	NA	NA	NA	NA	NA	NA	NA	NA	5.76641e-05	0.731626	0.996328	0.895059	0.933987	0.915893	0.80054	0.998826	0.943518	2.38428e-26	0.93301	0.804354	0.623783	0.735967	0.787522	0.421725	0.998673	0.997093	NA	NA	NA	NA	NA	NA	NA	NA	NA
TYK2	NA	NA	NA	Artery_Tibial	1.05623e-06	0.00317054	4.88086	Minor_Salivary_Gland	4.79386e-06	0.00880529	4.57361	NA	NA	NA	0	1	1	0	2	NA	NA	NA	NA	NA	NA	NA	NA	NA	5.53279	0.871962	0.0278582	-0.830484	0.401217	1.17363	2.06909	0.533041	-1.27547	5.5537	-1.65088	-0.424603	-1.01017	-0.140379	1.57576	2.75	1.27458	-0.490826	NA	NA	NA	NA	NA	NA	NA	NA	NA	NA	NA	NA	NA	NA	NA	NA	NA	NA	3.15178e-08	0.383229	0.977775	0.406265	0.68826	0.240543	0.0385374	0.594005	0.202144	2.79685e-08	0.0987626	0.671126	0.312416	0.888361	0.115082	0.00595953	0.202459	0.62355	NA	NA	NA	NA	NA	NA	NA	NA	NA	NA	NA	NA	NA	NA	NA	NA	NA	NA	5.76641e-05	0.731626	0.996328	0.895059	0.933987	0.915893	0.80054	0.998826	0.943518	3.30587e-05	0.416726	0.989549	0.854643	0.98146	0.868576	0.577752	0.995274	0.995633	NA	NA	NA	NA	NA	NA	NA	NA	NA
TYK2	NA	NA	NA	Artery_Tibial	1.05623e-06	0.00317054	4.88086	Nerve_Tibial	1.69412e-13	6.0369e-10	7.37095	NA	NA	NA	0	1	1	0	2	NA	NA	NA	NA	NA	NA	NA	NA	NA	5.53279	0.871962	0.0278582	-0.830484	0.401217	1.17363	2.06909	0.533041	-1.27547	10.6397	-0.212931	-2.01529	-1.78357	-1.58983	1.875	2.98513	-0.56993	1.0816	NA	NA	NA	NA	NA	NA	NA	NA	NA	NA	NA	NA	NA	NA	NA	NA	NA	NA	3.15178e-08	0.383229	0.977775	0.406265	0.68826	0.240543	0.0385374	0.594005	0.202144	1.94726e-26	0.831381	0.0438746	0.074494	0.111873	0.0607927	0.00283458	0.568725	0.27943	NA	NA	NA	NA	NA	NA	NA	NA	NA	NA	NA	NA	NA	NA	NA	NA	NA	NA	5.76641e-05	0.731626	0.996328	0.895059	0.933987	0.915893	0.80054	0.998826	0.943518	7.93182e-23	0.946877	0.854929	0.690266	0.589851	0.816337	0.581804	0.999067	0.990797	NA	NA	NA	NA	NA	NA	NA	NA	NA
TYK2	NA	NA	NA	Artery_Tibial	1.05623e-06	0.00317054	4.88086	Ovary	5.23779e-16	7.31614e-12	8.10585	NA	NA	NA	0	1	1	0	2	NA	NA	NA	NA	NA	NA	NA	NA	NA	5.53279	0.871962	0.0278582	-0.830484	0.401217	1.17363	2.06909	0.533041	-1.27547	11.2063	-0.269732	-2.14484	-2.02467	-1.17874	2.0136	3.29356	-0.249507	0.382542	NA	NA	NA	NA	NA	NA	NA	NA	NA	NA	NA	NA	NA	NA	NA	NA	NA	NA	3.15178e-08	0.383229	0.977775	0.406265	0.68826	0.240543	0.0385374	0.594005	0.202144	3.7978e-29	0.787366	0.0319658	0.0429013	0.238503	0.0440517	0.000989285	0.802969	0.702059	NA	NA	NA	NA	NA	NA	NA	NA	NA	NA	NA	NA	NA	NA	NA	NA	NA	NA	5.76641e-05	0.731626	0.996328	0.895059	0.933987	0.915893	0.80054	0.998826	0.943518	3.04479e-25	0.935049	0.804471	0.628119	0.730918	0.753303	0.52853	0.99704	0.990568	NA	NA	NA	NA	NA	NA	NA	NA	NA
TYK2	NA	NA	NA	Artery_Tibial	1.05623e-06	0.00317054	4.88086	Pancreas	3.99435e-09	2.80537e-05	-5.88443	NA	NA	NA	0	1	1	0	2	NA	NA	NA	NA	NA	NA	NA	NA	NA	5.53279	0.871962	0.0278582	-0.830484	0.401217	1.17363	2.06909	0.533041	-1.27547	-2.53768	0.260884	1.69655	0.509787	-1.20048	-0.801062	-1.07051	-0.151729	0.994847	NA	NA	NA	NA	NA	NA	NA	NA	NA	NA	NA	NA	NA	NA	NA	NA	NA	NA	3.15178e-08	0.383229	0.977775	0.406265	0.68826	0.240543	0.0385374	0.594005	0.202144	0.0111589	0.794182	0.0897821	0.6102	0.229953	0.423096	0.284388	0.8794	0.31981	NA	NA	NA	NA	NA	NA	NA	NA	NA	NA	NA	NA	NA	NA	NA	NA	NA	NA	5.76641e-05	0.731626	0.996328	0.895059	0.933987	0.915893	0.80054	0.998826	0.943518	0.364516	0.940128	0.90182	0.951012	0.726019	0.971208	0.957744	0.995944	0.993317	NA	NA	NA	NA	NA	NA	NA	NA	NA
TYK2	NA	NA	NA	Artery_Tibial	1.05623e-06	0.00317054	4.88086	Pituitary	6.23082e-07	0.00203256	-4.98392	NA	NA	NA	0	1	1	0	2	NA	NA	NA	NA	NA	NA	NA	NA	NA	5.53279	0.871962	0.0278582	-0.830484	0.401217	1.17363	2.06909	0.533041	-1.27547	-6.63494	1.052	1.04684	1.36827	0.438048	-1.56261	-2.67998	-1.47743	0.624004	NA	NA	NA	NA	NA	NA	NA	NA	NA	NA	NA	NA	NA	NA	NA	NA	NA	NA	3.15178e-08	0.383229	0.977775	0.406265	0.68826	0.240543	0.0385374	0.594005	0.202144	3.2464e-11	0.292798	0.295172	0.171229	0.661352	0.118144	0.00736271	0.139562	0.532625	NA	NA	NA	NA	NA	NA	NA	NA	NA	NA	NA	NA	NA	NA	NA	NA	NA	NA	5.76641e-05	0.731626	0.996328	0.895059	0.933987	0.915893	0.80054	0.998826	0.943518	9.94313e-08	0.677947	0.958628	0.774812	0.933113	0.87838	0.672956	0.998633	0.993787	NA	NA	NA	NA	NA	NA	NA	NA	NA
TYK2	NA	NA	NA	Artery_Tibial	1.05623e-06	0.00317054	4.88086	Prostate	1.69412e-13	9.72966e-10	-7.37095	NA	NA	NA	0	1	1	0	2	NA	NA	NA	NA	NA	NA	NA	NA	NA	5.53279	0.871962	0.0278582	-0.830484	0.401217	1.17363	2.06909	0.533041	-1.27547	-10.6397	0.212931	2.01529	1.78357	1.58983	-1.875	-2.98513	0.56993	-1.0816	NA	NA	NA	NA	NA	NA	NA	NA	NA	NA	NA	NA	NA	NA	NA	NA	NA	NA	3.15178e-08	0.383229	0.977775	0.406265	0.68826	0.240543	0.0385374	0.594005	0.202144	1.94726e-26	0.831381	0.0438746	0.074494	0.111873	0.0607927	0.00283458	0.568725	0.27943	NA	NA	NA	NA	NA	NA	NA	NA	NA	NA	NA	NA	NA	NA	NA	NA	NA	NA	5.76641e-05	0.731626	0.996328	0.895059	0.933987	0.915893	0.80054	0.998826	0.943518	1.28519e-22	0.95102	0.832681	0.671645	0.595258	0.820598	0.61064	0.997196	0.992599	NA	NA	NA	NA	NA	NA	NA	NA	NA
TYK2	NA	NA	NA	Artery_Tibial	1.05623e-06	0.00317054	4.88086	Skin_Not_Sun_Exposed_Suprapubic	1.69412e-13	7.15208e-10	-7.37095	NA	NA	NA	0	1	1	0	2	NA	NA	NA	NA	NA	NA	NA	NA	NA	5.53279	0.871962	0.0278582	-0.830484	0.401217	1.17363	2.06909	0.533041	-1.27547	-10.6397	0.212931	2.01529	1.78357	1.58983	-1.875	-2.98513	0.56993	-1.0816	NA	NA	NA	NA	NA	NA	NA	NA	NA	NA	NA	NA	NA	NA	NA	NA	NA	NA	3.15178e-08	0.383229	0.977775	0.406265	0.68826	0.240543	0.0385374	0.594005	0.202144	1.94726e-26	0.831381	0.0438746	0.074494	0.111873	0.0607927	0.00283458	0.568725	0.27943	NA	NA	NA	NA	NA	NA	NA	NA	NA	NA	NA	NA	NA	NA	NA	NA	NA	NA	5.76641e-05	0.731626	0.996328	0.895059	0.933987	0.915893	0.80054	0.998826	0.943518	9.38828e-23	0.948692	0.824086	0.680644	0.588013	0.81298	0.592527	0.997342	0.990162	NA	NA	NA	NA	NA	NA	NA	NA	NA
TYK2	NA	NA	NA	Artery_Tibial	1.05623e-06	0.00317054	4.88086	Skin_Sun_Exposed_Lower_leg	1.69412e-13	7.19879e-10	7.37095	NA	NA	NA	0	1	1	0	2	NA	NA	NA	NA	NA	NA	NA	NA	NA	5.53279	0.871962	0.0278582	-0.830484	0.401217	1.17363	2.06909	0.533041	-1.27547	10.6397	-0.212931	-2.01529	-1.78357	-1.58983	1.875	2.98513	-0.56993	1.0816	NA	NA	NA	NA	NA	NA	NA	NA	NA	NA	NA	NA	NA	NA	NA	NA	NA	NA	3.15178e-08	0.383229	0.977775	0.406265	0.68826	0.240543	0.0385374	0.594005	0.202144	1.94726e-26	0.831381	0.0438746	0.074494	0.111873	0.0607927	0.00283458	0.568725	0.27943	NA	NA	NA	NA	NA	NA	NA	NA	NA	NA	NA	NA	NA	NA	NA	NA	NA	NA	5.76641e-05	0.731626	0.996328	0.895059	0.933987	0.915893	0.80054	0.998826	0.943518	9.46283e-23	0.950011	0.830482	0.686057	0.583443	0.814144	0.604438	0.99598	0.993261	NA	NA	NA	NA	NA	NA	NA	NA	NA
TYK2	NA	NA	NA	Artery_Tibial	1.05623e-06	0.00317054	4.88086	Small_Intestine_Terminal_Ileum	6.35119e-13	3.40601e-09	-7.19272	NA	NA	NA	0	1	1	0	2	NA	NA	NA	NA	NA	NA	NA	NA	NA	5.53279	0.871962	0.0278582	-0.830484	0.401217	1.17363	2.06909	0.533041	-1.27547	-10.3866	0.118689	1.78349	1.81999	1.89484	-1.36495	-2.29272	0.960076	-0.928479	NA	NA	NA	NA	NA	NA	NA	NA	NA	NA	NA	NA	NA	NA	NA	NA	NA	NA	3.15178e-08	0.383229	0.977775	0.406265	0.68826	0.240543	0.0385374	0.594005	0.202144	2.85388e-25	0.905522	0.0745067	0.0687605	0.0581137	0.17227	0.0218642	0.337017	0.353159	NA	NA	NA	NA	NA	NA	NA	NA	NA	NA	NA	NA	NA	NA	NA	NA	NA	NA	5.76641e-05	0.731626	0.996328	0.895059	0.933987	0.915893	0.80054	0.998826	0.943518	1.76399e-21	0.971963	0.889563	0.676881	0.49358	0.919593	0.79131	0.994819	0.989016	NA	NA	NA	NA	NA	NA	NA	NA	NA
TYK2	NA	NA	NA	Artery_Tibial	1.05623e-06	0.00317054	4.88086	Spleen	3.99435e-09	8.46434e-06	-5.88443	NA	NA	NA	0	1	1	0	2	NA	NA	NA	NA	NA	NA	NA	NA	NA	5.53279	0.871962	0.0278582	-0.830484	0.401217	1.17363	2.06909	0.533041	-1.27547	-7.23108	0.260884	1.42647	1.58556	-0.186293	-1.37333	-2.41071	-0.508982	1.19838	NA	NA	NA	NA	NA	NA	NA	NA	NA	NA	NA	NA	NA	NA	NA	NA	NA	NA	3.15178e-08	0.383229	0.977775	0.406265	0.68826	0.240543	0.0385374	0.594005	0.202144	4.79151e-13	0.794182	0.153733	0.112839	0.852215	0.169649	0.0159213	0.610765	0.230769	NA	NA	NA	NA	NA	NA	NA	NA	NA	NA	NA	NA	NA	NA	NA	NA	NA	NA	5.76641e-05	0.731626	0.996328	0.895059	0.933987	0.915893	0.80054	0.998826	0.943518	1.00686e-09	0.938926	0.931254	0.717757	0.973651	0.906474	0.73391	0.997662	0.980899	NA	NA	NA	NA	NA	NA	NA	NA	NA
TYK2	NA	NA	NA	Artery_Tibial	1.05623e-06	0.00317054	4.88086	Stomach	1.01074e-12	4.20049e-09	-7.12904	NA	NA	NA	0	1	1	0	2	NA	NA	NA	NA	NA	NA	NA	NA	NA	5.53279	0.871962	0.0278582	-0.830484	0.401217	1.17363	2.06909	0.533041	-1.27547	-10.2948	0.113868	1.75995	1.80724	1.8926	-1.3332	-2.24617	0.968669	-0.914885	NA	NA	NA	NA	NA	NA	NA	NA	NA	NA	NA	NA	NA	NA	NA	NA	NA	NA	3.15178e-08	0.383229	0.977775	0.406265	0.68826	0.240543	0.0385374	0.594005	0.202144	7.43787e-25	0.909342	0.0784162	0.0707246	0.0584116	0.182468	0.024693	0.33271	0.360252	NA	NA	NA	NA	NA	NA	NA	NA	NA	NA	NA	NA	NA	NA	NA	NA	NA	NA	5.76641e-05	0.731626	0.996328	0.895059	0.933987	0.915893	0.80054	0.998826	0.943518	3.54985e-21	0.973546	0.887086	0.664134	0.489702	0.922635	0.798952	0.998123	0.994382	NA	NA	NA	NA	NA	NA	NA	NA	NA
TYK2	NA	NA	NA	Artery_Tibial	1.05623e-06	0.00317054	4.88086	Thyroid	1.69412e-13	8.97544e-10	7.37095	NA	NA	NA	0	1	1	0	2	NA	NA	NA	NA	NA	NA	NA	NA	NA	5.53279	0.871962	0.0278582	-0.830484	0.401217	1.17363	2.06909	0.533041	-1.27547	10.6397	-0.212931	-2.01529	-1.78357	-1.58983	1.875	2.98513	-0.56993	1.0816	NA	NA	NA	NA	NA	NA	NA	NA	NA	NA	NA	NA	NA	NA	NA	NA	NA	NA	3.15178e-08	0.383229	0.977775	0.406265	0.68826	0.240543	0.0385374	0.594005	0.202144	1.94726e-26	0.831381	0.0438746	0.074494	0.111873	0.0607927	0.00283458	0.568725	0.27943	NA	NA	NA	NA	NA	NA	NA	NA	NA	NA	NA	NA	NA	NA	NA	NA	NA	NA	5.76641e-05	0.731626	0.996328	0.895059	0.933987	0.915893	0.80054	0.998826	0.943518	1.17968e-22	0.947802	0.841483	0.680716	0.584154	0.817333	0.582495	0.996082	0.992545	NA	NA	NA	NA	NA	NA	NA	NA	NA
TYK2	NA	NA	NA	Artery_Tibial	1.05623e-06	0.00317054	4.88086	Vagina	1.69412e-13	7.05487e-10	7.37095	NA	NA	NA	0	1	1	0	2	NA	NA	NA	NA	NA	NA	NA	NA	NA	5.53279	0.871962	0.0278582	-0.830484	0.401217	1.17363	2.06909	0.533041	-1.27547	10.6397	-0.212931	-2.01529	-1.78357	-1.58983	1.875	2.98513	-0.56993	1.0816	NA	NA	NA	NA	NA	NA	NA	NA	NA	NA	NA	NA	NA	NA	NA	NA	NA	NA	3.15178e-08	0.383229	0.977775	0.406265	0.68826	0.240543	0.0385374	0.594005	0.202144	1.94726e-26	0.831381	0.0438746	0.074494	0.111873	0.0607927	0.00283458	0.568725	0.27943	NA	NA	NA	NA	NA	NA	NA	NA	NA	NA	NA	NA	NA	NA	NA	NA	NA	NA	5.76641e-05	0.731626	0.996328	0.895059	0.933987	0.915893	0.80054	0.998826	0.943518	9.32898e-23	0.950689	0.851683	0.686458	0.593626	0.821527	0.587991	0.995089	0.99369	NA	NA	NA	NA	NA	NA	NA	NA	NA
TYK2	NA	NA	NA	Artery_Tibial	1.05623e-06	0.00317054	4.88086	smultixcan	2.96275e-14	2.1186e-10	6.9571	NA	NA	NA	0	1	1	0	2	NA	NA	NA	NA	NA	NA	NA	NA	NA	5.53279	0.871962	0.0278582	-0.830484	0.401217	1.17363	2.06909	0.533041	-1.27547	9.71334	-0.21439	-1.83339	-1.73481	-1.16054	1.68377	2.75303	-0.333133	0.46827	NA	NA	NA	NA	NA	NA	NA	NA	NA	NA	NA	NA	NA	NA	NA	NA	NA	NA	3.15178e-08	0.383229	0.977775	0.406265	0.68826	0.240543	0.0385374	0.594005	0.202144	3.94826e-27	0.982304	0.177371	0.240028	0.176582	0.108739	0.00209389	0.405827	0.247432	NA	NA	NA	NA	NA	NA	NA	NA	NA	NA	NA	NA	NA	NA	NA	NA	NA	NA	5.76641e-05	0.731626	0.996328	0.895059	0.933987	0.915893	0.80054	0.998826	0.943518	3.12923e-23	0.994553	0.933525	0.814825	0.658241	0.843969	0.521198	0.999267	0.986151	NA	NA	NA	NA	NA	NA	NA	NA	NA
TYK2	NA	NA	NA	Brain_Cerebellar_Hemisphere	4.79386e-06	0.00840763	4.57361	Adipose_Subcutaneous	1.69412e-13	4.65898e-10	-7.37095	NA	NA	NA	0	1	1	0	2	NA	NA	NA	NA	NA	NA	NA	NA	NA	2.52454	-1.09069	-0.792408	-0.664544	0.37722	1.57576	2.75	1.27458	-0.490826	-10.6397	0.212931	2.01529	1.78357	1.58983	-1.875	-2.98513	0.56993	-1.0816	NA	NA	NA	NA	NA	NA	NA	NA	NA	NA	NA	NA	NA	NA	NA	NA	NA	NA	0.011585	0.275409	0.428123	0.506342	0.70601	0.115082	0.00595953	0.202459	0.62355	1.94726e-26	0.831381	0.0438746	0.074494	0.111873	0.0607927	0.00283458	0.568725	0.27943	NA	NA	NA	NA	NA	NA	NA	NA	NA	NA	NA	NA	NA	NA	NA	NA	NA	NA	0.452045	0.665621	0.967014	0.927932	0.932429	0.876293	0.685519	0.985008	0.994799	6.10943e-23	0.950126	0.829206	0.688656	0.591193	0.829174	0.551704	0.998569	0.986177	NA	NA	NA	NA	NA	NA	NA	NA	NA
TYK2	NA	NA	NA	Brain_Cerebellar_Hemisphere	4.79386e-06	0.00840763	4.57361	Adipose_Visceral_Omentum	3.99435e-09	9.72358e-06	-5.88443	NA	NA	NA	0	1	1	0	2	NA	NA	NA	NA	NA	NA	NA	NA	NA	2.52454	-1.09069	-0.792408	-0.664544	0.37722	1.57576	2.75	1.27458	-0.490826	-7.23108	0.260884	1.42647	1.58556	-0.186293	-1.37333	-2.41071	-0.508982	1.19838	NA	NA	NA	NA	NA	NA	NA	NA	NA	NA	NA	NA	NA	NA	NA	NA	NA	NA	0.011585	0.275409	0.428123	0.506342	0.70601	0.115082	0.00595953	0.202459	0.62355	4.79151e-13	0.794182	0.153733	0.112839	0.852215	0.169649	0.0159213	0.610765	0.230769	NA	NA	NA	NA	NA	NA	NA	NA	NA	NA	NA	NA	NA	NA	NA	NA	NA	NA	0.452045	0.665621	0.967014	0.927932	0.932429	0.876293	0.685519	0.985008	0.994799	1.23061e-09	0.939262	0.950191	0.737965	0.976573	0.907171	0.774712	0.998949	0.991425	NA	NA	NA	NA	NA	NA	NA	NA	NA
TYK2	NA	NA	NA	Brain_Cerebellar_Hemisphere	4.79386e-06	0.00840763	4.57361	Adrenal_Gland	1.69412e-13	1.0714e-09	7.37095	NA	NA	NA	0	1	1	0	2	NA	NA	NA	NA	NA	NA	NA	NA	NA	2.52454	-1.09069	-0.792408	-0.664544	0.37722	1.57576	2.75	1.27458	-0.490826	10.6397	-0.212931	-2.01529	-1.78357	-1.58983	1.875	2.98513	-0.56993	1.0816	NA	NA	NA	NA	NA	NA	NA	NA	NA	NA	NA	NA	NA	NA	NA	NA	NA	NA	0.011585	0.275409	0.428123	0.506342	0.70601	0.115082	0.00595953	0.202459	0.62355	1.94726e-26	0.831381	0.0438746	0.074494	0.111873	0.0607927	0.00283458	0.568725	0.27943	NA	NA	NA	NA	NA	NA	NA	NA	NA	NA	NA	NA	NA	NA	NA	NA	NA	NA	0.452045	0.665621	0.967014	0.927932	0.932429	0.876293	0.685519	0.985008	0.994799	1.41118e-22	0.944625	0.829012	0.668645	0.585063	0.826469	0.542398	0.996478	0.984636	NA	NA	NA	NA	NA	NA	NA	NA	NA
TYK2	NA	NA	NA	Brain_Cerebellar_Hemisphere	4.79386e-06	0.00840763	4.57361	Artery_Aorta	3.99435e-09	1.12661e-05	-5.88443	NA	NA	NA	0	1	1	0	2	NA	NA	NA	NA	NA	NA	NA	NA	NA	2.52454	-1.09069	-0.792408	-0.664544	0.37722	1.57576	2.75	1.27458	-0.490826	-7.23108	0.260884	1.42647	1.58556	-0.186293	-1.37333	-2.41071	-0.508982	1.19838	NA	NA	NA	NA	NA	NA	NA	NA	NA	NA	NA	NA	NA	NA	NA	NA	NA	NA	0.011585	0.275409	0.428123	0.506342	0.70601	0.115082	0.00595953	0.202459	0.62355	4.79151e-13	0.794182	0.153733	0.112839	0.852215	0.169649	0.0159213	0.610765	0.230769	NA	NA	NA	NA	NA	NA	NA	NA	NA	NA	NA	NA	NA	NA	NA	NA	NA	NA	0.452045	0.665621	0.967014	0.927932	0.932429	0.876293	0.685519	0.985008	0.994799	1.02982e-09	0.93599	0.950079	0.728535	0.976685	0.895288	0.725227	0.998702	0.99254	NA	NA	NA	NA	NA	NA	NA	NA	NA
TYK2	NA	NA	NA	Brain_Cerebellar_Hemisphere	4.79386e-06	0.00840763	4.57361	Artery_Tibial	1.69412e-13	6.95871e-10	7.37095	NA	NA	NA	0	1	1	0	2	NA	NA	NA	NA	NA	NA	NA	NA	NA	2.52454	-1.09069	-0.792408	-0.664544	0.37722	1.57576	2.75	1.27458	-0.490826	10.6397	-0.212931	-2.01529	-1.78357	-1.58983	1.875	2.98513	-0.56993	1.0816	NA	NA	NA	NA	NA	NA	NA	NA	NA	NA	NA	NA	NA	NA	NA	NA	NA	NA	0.011585	0.275409	0.428123	0.506342	0.70601	0.115082	0.00595953	0.202459	0.62355	1.94726e-26	0.831381	0.0438746	0.074494	0.111873	0.0607927	0.00283458	0.568725	0.27943	NA	NA	NA	NA	NA	NA	NA	NA	NA	NA	NA	NA	NA	NA	NA	NA	NA	NA	0.452045	0.665621	0.967014	0.927932	0.932429	0.876293	0.685519	0.985008	0.994799	9.0948e-23	0.951777	0.840022	0.683495	0.584826	0.82793	0.557067	0.99842	0.990621	NA	NA	NA	NA	NA	NA	NA	NA	NA
TYK2	NA	NA	NA	Brain_Cerebellar_Hemisphere	4.79386e-06	0.00840763	4.57361	Brain_Amygdala	4.79386e-06	0.00880152	4.57361	NA	NA	NA	0	1	1	0	2	NA	NA	NA	NA	NA	NA	NA	NA	NA	2.52454	-1.09069	-0.792408	-0.664544	0.37722	1.57576	2.75	1.27458	-0.490826	5.5537	-1.65088	-0.424603	-1.01017	-0.140379	1.57576	2.75	1.27458	-0.490826	NA	NA	NA	NA	NA	NA	NA	NA	NA	NA	NA	NA	NA	NA	NA	NA	NA	NA	0.011585	0.275409	0.428123	0.506342	0.70601	0.115082	0.00595953	0.202459	0.62355	2.79685e-08	0.0987626	0.671126	0.312416	0.888361	0.115082	0.00595953	0.202459	0.62355	NA	NA	NA	NA	NA	NA	NA	NA	NA	NA	NA	NA	NA	NA	NA	NA	NA	NA	0.452045	0.665621	0.967014	0.927932	0.932429	0.876293	0.685519	0.985008	0.994799	2.95052e-05	0.439654	0.995854	0.871387	0.984098	0.881301	0.669458	0.994882	0.996764	NA	NA	NA	NA	NA	NA	NA	NA	NA
TYK2	NA	NA	NA	Brain_Cerebellar_Hemisphere	4.79386e-06	0.00840763	4.57361	Brain_Anterior_cingulate_cortex_BA24	1.69412e-13	1.12151e-09	7.37095	NA	NA	NA	0	1	1	0	2	NA	NA	NA	NA	NA	NA	NA	NA	NA	2.52454	-1.09069	-0.792408	-0.664544	0.37722	1.57576	2.75	1.27458	-0.490826	10.6397	-0.212931	-2.01529	-1.78357	-1.58983	1.875	2.98513	-0.56993	1.0816	NA	NA	NA	NA	NA	NA	NA	NA	NA	NA	NA	NA	NA	NA	NA	NA	NA	NA	0.011585	0.275409	0.428123	0.506342	0.70601	0.115082	0.00595953	0.202459	0.62355	1.94726e-26	0.831381	0.0438746	0.074494	0.111873	0.0607927	0.00283458	0.568725	0.27943	NA	NA	NA	NA	NA	NA	NA	NA	NA	NA	NA	NA	NA	NA	NA	NA	NA	NA	0.452045	0.665621	0.967014	0.927932	0.932429	0.876293	0.685519	0.985008	0.994799	1.47466e-22	0.950598	0.85542	0.691958	0.598114	0.823458	0.666229	0.996086	0.996936	NA	NA	NA	NA	NA	NA	NA	NA	NA
TYK2	NA	NA	NA	Brain_Cerebellar_Hemisphere	4.79386e-06	0.00840763	4.57361	Brain_Caudate_basal_ganglia	2.04948e-06	0.00438748	-4.74848	NA	NA	NA	0	1	1	0	2	NA	NA	NA	NA	NA	NA	NA	NA	NA	2.52454	-1.09069	-0.792408	-0.664544	0.37722	1.57576	2.75	1.27458	-0.490826	-6.95129	1.49231	0.964	1.19788	0.614409	-1.74242	-3.04	-1.53401	0.568807	NA	NA	NA	NA	NA	NA	NA	NA	NA	NA	NA	NA	NA	NA	NA	NA	NA	NA	0.011585	0.275409	0.428123	0.506342	0.70601	0.115082	0.00595953	0.202459	0.62355	3.61957e-12	0.135618	0.335046	0.230963	0.538945	0.0814342	0.00236578	0.125026	0.569487	NA	NA	NA	NA	NA	NA	NA	NA	NA	NA	NA	NA	NA	NA	NA	NA	NA	NA	0.452045	0.665621	0.967014	0.927932	0.932429	0.876293	0.685519	0.985008	0.994799	1.01867e-08	0.495712	0.980712	0.824105	0.896735	0.841162	0.618473	0.992446	0.998198	NA	NA	NA	NA	NA	NA	NA	NA	NA
TYK2	NA	NA	NA	Brain_Cerebellar_Hemisphere	4.79386e-06	0.00840763	4.57361	Brain_Cerebellar_Hemisphere	1.69412e-13	9.30715e-10	7.37095	NA	NA	NA	0	1	1	0	2	NA	NA	NA	NA	NA	NA	NA	NA	NA	2.52454	-1.09069	-0.792408	-0.664544	0.37722	1.57576	2.75	1.27458	-0.490826	10.6397	-0.212931	-2.01529	-1.78357	-1.58983	1.875	2.98513	-0.56993	1.0816	NA	NA	NA	NA	NA	NA	NA	NA	NA	NA	NA	NA	NA	NA	NA	NA	NA	NA	0.011585	0.275409	0.428123	0.506342	0.70601	0.115082	0.00595953	0.202459	0.62355	1.94726e-26	0.831381	0.0438746	0.074494	0.111873	0.0607927	0.00283458	0.568725	0.27943	NA	NA	NA	NA	NA	NA	NA	NA	NA	NA	NA	NA	NA	NA	NA	NA	NA	NA	0.452045	0.665621	0.967014	0.927932	0.932429	0.876293	0.685519	0.985008	0.994799	1.22623e-22	0.950246	0.845568	0.683145	0.584754	0.807052	0.57337	0.997386	0.984027	NA	NA	NA	NA	NA	NA	NA	NA	NA
TYK2	NA	NA	NA	Brain_Cerebellar_Hemisphere	4.79386e-06	0.00840763	4.57361	Brain_Cerebellum	7.70642e-16	7.27153e-12	8.05877	NA	NA	NA	0	1	1	0	2	NA	NA	NA	NA	NA	NA	NA	NA	NA	2.52454	-1.09069	-0.792408	-0.664544	0.37722	1.57576	2.75	1.27458	-0.490826	11.2266	-0.262017	-2.14472	-2.00197	-1.27034	2.01026	3.27256	-0.313258	0.519778	NA	NA	NA	NA	NA	NA	NA	NA	NA	NA	NA	NA	NA	NA	NA	NA	NA	NA	0.011585	0.275409	0.428123	0.506342	0.70601	0.115082	0.00595953	0.202459	0.62355	3.01794e-29	0.793308	0.0319754	0.0452875	0.203965	0.0444038	0.00106578	0.754084	0.603218	NA	NA	NA	NA	NA	NA	NA	NA	NA	NA	NA	NA	NA	NA	NA	NA	NA	NA	0.452045	0.665621	0.967014	0.927932	0.932429	0.876293	0.685519	0.985008	0.994799	2.44302e-25	0.934499	0.803011	0.626173	0.691003	0.773294	0.601853	0.99809	0.997948	NA	NA	NA	NA	NA	NA	NA	NA	NA
TYK2	NA	NA	NA	Brain_Cerebellar_Hemisphere	4.79386e-06	0.00840763	4.57361	Brain_Cortex	2.04948e-06	0.00498885	-4.74848	NA	NA	NA	0	1	1	0	2	NA	NA	NA	NA	NA	NA	NA	NA	NA	2.52454	-1.09069	-0.792408	-0.664544	0.37722	1.57576	2.75	1.27458	-0.490826	-6.95129	1.47232	-0.474401	-0.250349	0.755608	-0.691482	-1.04912	-1.3616	-0.624009	NA	NA	NA	NA	NA	NA	NA	NA	NA	NA	NA	NA	NA	NA	NA	NA	NA	NA	0.011585	0.275409	0.428123	0.506342	0.70601	0.115082	0.00595953	0.202459	0.62355	3.61957e-12	0.140935	0.635214	0.802318	0.449884	0.489263	0.294123	0.173323	0.532622	NA	NA	NA	NA	NA	NA	NA	NA	NA	NA	NA	NA	NA	NA	NA	NA	NA	NA	0.452045	0.665621	0.967014	0.927932	0.932429	0.876293	0.685519	0.985008	0.994799	9.13612e-09	0.497663	0.990251	0.987923	0.859917	0.970454	0.937895	0.995536	0.9974	NA	NA	NA	NA	NA	NA	NA	NA	NA
TYK2	NA	NA	NA	Brain_Cerebellar_Hemisphere	4.79386e-06	0.00840763	4.57361	Brain_Hippocampus	3.99435e-09	2.47663e-05	-5.88443	NA	NA	NA	0	1	1	0	2	NA	NA	NA	NA	NA	NA	NA	NA	NA	2.52454	-1.09069	-0.792408	-0.664544	0.37722	1.57576	2.75	1.27458	-0.490826	-7.23108	0.260884	1.42647	1.58556	-0.186293	-1.37333	-2.41071	-0.508982	1.19838	NA	NA	NA	NA	NA	NA	NA	NA	NA	NA	NA	NA	NA	NA	NA	NA	NA	NA	0.011585	0.275409	0.428123	0.506342	0.70601	0.115082	0.00595953	0.202459	0.62355	4.79151e-13	0.794182	0.153733	0.112839	0.852215	0.169649	0.0159213	0.610765	0.230769	NA	NA	NA	NA	NA	NA	NA	NA	NA	NA	NA	NA	NA	NA	NA	NA	NA	NA	0.452045	0.665621	0.967014	0.927932	0.932429	0.876293	0.685519	0.985008	0.994799	1.71089e-09	0.939294	0.937904	0.757961	0.976032	0.916164	0.770149	0.997716	0.995566	NA	NA	NA	NA	NA	NA	NA	NA	NA
TYK2	NA	NA	NA	Brain_Cerebellar_Hemisphere	4.79386e-06	0.00840763	4.57361	Brain_Nucleus_accumbens_basal_ganglia	2.62097e-06	0.00658126	-4.69849	NA	NA	NA	0	1	1	0	2	NA	NA	NA	NA	NA	NA	NA	NA	NA	2.52454	-1.09069	-0.792408	-0.664544	0.37722	1.57576	2.75	1.27458	-0.490826	-6.38385	0.826595	1.11604	1.34904	0.47599	-1.43896	-2.45646	-1.41238	0.607976	NA	NA	NA	NA	NA	NA	NA	NA	NA	NA	NA	NA	NA	NA	NA	NA	NA	NA	0.011585	0.275409	0.428123	0.506342	0.70601	0.115082	0.00595953	0.202459	0.62355	1.72693e-10	0.408467	0.264404	0.177323	0.634081	0.150163	0.0140312	0.157838	0.543203	NA	NA	NA	NA	NA	NA	NA	NA	NA	NA	NA	NA	NA	NA	NA	NA	NA	NA	0.452045	0.665621	0.967014	0.927932	0.932429	0.876293	0.685519	0.985008	0.994799	3.19717e-07	0.756924	0.97498	0.800319	0.930233	0.913532	0.74852	0.982979	0.994076	NA	NA	NA	NA	NA	NA	NA	NA	NA
TYK2	NA	NA	NA	Brain_Cerebellar_Hemisphere	4.79386e-06	0.00840763	4.57361	Brain_Substantia_nigra	3.99435e-09	7.04027e-06	5.88443	NA	NA	NA	0	1	1	0	2	NA	NA	NA	NA	NA	NA	NA	NA	NA	2.52454	-1.09069	-0.792408	-0.664544	0.37722	1.57576	2.75	1.27458	-0.490826	7.23108	-0.260884	-1.42647	-1.58556	0.186293	1.37333	2.41071	0.508982	-1.19838	NA	NA	NA	NA	NA	NA	NA	NA	NA	NA	NA	NA	NA	NA	NA	NA	NA	NA	0.011585	0.275409	0.428123	0.506342	0.70601	0.115082	0.00595953	0.202459	0.62355	4.79151e-13	0.794182	0.153733	0.112839	0.852215	0.169649	0.0159213	0.610765	0.230769	NA	NA	NA	NA	NA	NA	NA	NA	NA	NA	NA	NA	NA	NA	NA	NA	NA	NA	0.452045	0.665621	0.967014	0.927932	0.932429	0.876293	0.685519	0.985008	0.994799	8.78044e-10	0.939545	0.942501	0.741798	0.978826	0.901338	0.752549	0.995985	0.991123	NA	NA	NA	NA	NA	NA	NA	NA	NA
TYK2	NA	NA	NA	Brain_Cerebellar_Hemisphere	4.79386e-06	0.00840763	4.57361	Breast_Mammary_Tissue	1.69412e-13	5.26481e-10	7.37095	NA	NA	NA	0	1	1	0	2	NA	NA	NA	NA	NA	NA	NA	NA	NA	2.52454	-1.09069	-0.792408	-0.664544	0.37722	1.57576	2.75	1.27458	-0.490826	10.6397	-0.212931	-2.01529	-1.78357	-1.58983	1.875	2.98513	-0.56993	1.0816	NA	NA	NA	NA	NA	NA	NA	NA	NA	NA	NA	NA	NA	NA	NA	NA	NA	NA	0.011585	0.275409	0.428123	0.506342	0.70601	0.115082	0.00595953	0.202459	0.62355	1.94726e-26	0.831381	0.0438746	0.074494	0.111873	0.0607927	0.00283458	0.568725	0.27943	NA	NA	NA	NA	NA	NA	NA	NA	NA	NA	NA	NA	NA	NA	NA	NA	NA	NA	0.452045	0.665621	0.967014	0.927932	0.932429	0.876293	0.685519	0.985008	0.994799	6.91763e-23	0.95136	0.848633	0.666533	0.595139	0.836571	0.585662	0.998717	0.991689	NA	NA	NA	NA	NA	NA	NA	NA	NA
TYK2	NA	NA	NA	Brain_Cerebellar_Hemisphere	4.79386e-06	0.00840763	4.57361	Cells_Cultured_fibroblasts	1.69412e-13	7.31238e-10	-7.37095	NA	NA	NA	0	1	1	0	2	NA	NA	NA	NA	NA	NA	NA	NA	NA	2.52454	-1.09069	-0.792408	-0.664544	0.37722	1.57576	2.75	1.27458	-0.490826	-10.6397	0.212931	2.01529	1.78357	1.58983	-1.875	-2.98513	0.56993	-1.0816	NA	NA	NA	NA	NA	NA	NA	NA	NA	NA	NA	NA	NA	NA	NA	NA	NA	NA	0.011585	0.275409	0.428123	0.506342	0.70601	0.115082	0.00595953	0.202459	0.62355	1.94726e-26	0.831381	0.0438746	0.074494	0.111873	0.0607927	0.00283458	0.568725	0.27943	NA	NA	NA	NA	NA	NA	NA	NA	NA	NA	NA	NA	NA	NA	NA	NA	NA	NA	0.452045	0.665621	0.967014	0.927932	0.932429	0.876293	0.685519	0.985008	0.994799	9.61425e-23	0.950235	0.821016	0.683003	0.584763	0.80572	0.511637	0.993254	0.988441	NA	NA	NA	NA	NA	NA	NA	NA	NA
TYK2	NA	NA	NA	Brain_Cerebellar_Hemisphere	4.79386e-06	0.00840763	4.57361	Cells_EBV-transformed_lymphocytes	1.69412e-13	4.8224e-10	-7.37095	NA	NA	NA	0	1	1	0	2	NA	NA	NA	NA	NA	NA	NA	NA	NA	2.52454	-1.09069	-0.792408	-0.664544	0.37722	1.57576	2.75	1.27458	-0.490826	-10.6397	0.212931	2.01529	1.78357	1.58983	-1.875	-2.98513	0.56993	-1.0816	NA	NA	NA	NA	NA	NA	NA	NA	NA	NA	NA	NA	NA	NA	NA	NA	NA	NA	0.011585	0.275409	0.428123	0.506342	0.70601	0.115082	0.00595953	0.202459	0.62355	1.94726e-26	0.831381	0.0438746	0.074494	0.111873	0.0607927	0.00283458	0.568725	0.27943	NA	NA	NA	NA	NA	NA	NA	NA	NA	NA	NA	NA	NA	NA	NA	NA	NA	NA	0.452045	0.665621	0.967014	0.927932	0.932429	0.876293	0.685519	0.985008	0.994799	6.34524e-23	0.948689	0.812647	0.646828	0.571029	0.806727	0.498104	0.995556	0.985068	NA	NA	NA	NA	NA	NA	NA	NA	NA
TYK2	NA	NA	NA	Brain_Cerebellar_Hemisphere	4.79386e-06	0.00840763	4.57361	Colon_Sigmoid	5.67735e-16	4.08727e-12	8.09605	NA	NA	NA	0	1	1	0	2	NA	NA	NA	NA	NA	NA	NA	NA	NA	2.52454	-1.09069	-0.792408	-0.664544	0.37722	1.57576	2.75	1.27458	-0.490826	11.1672	-0.271243	-2.13856	-2.02549	-1.14789	2.00867	3.29013	-0.229717	0.340395	NA	NA	NA	NA	NA	NA	NA	NA	NA	NA	NA	NA	NA	NA	NA	NA	NA	NA	0.011585	0.275409	0.428123	0.506342	0.70601	0.115082	0.00595953	0.202459	0.62355	5.90078e-29	0.786204	0.0324715	0.0428171	0.251016	0.0445726	0.00100141	0.818312	0.733559	NA	NA	NA	NA	NA	NA	NA	NA	NA	NA	NA	NA	NA	NA	NA	NA	NA	NA	0.452045	0.665621	0.967014	0.927932	0.932429	0.876293	0.685519	0.985008	0.994799	4.86741e-25	0.934244	0.811679	0.615479	0.736584	0.808621	0.513292	0.99906	0.995533	NA	NA	NA	NA	NA	NA	NA	NA	NA
TYK2	NA	NA	NA	Brain_Cerebellar_Hemisphere	4.79386e-06	0.00840763	4.57361	Colon_Transverse	1.9796e-06	0.0051412	-4.7555	NA	NA	NA	0	1	1	0	2	NA	NA	NA	NA	NA	NA	NA	NA	NA	2.52454	-1.09069	-0.792408	-0.664544	0.37722	1.57576	2.75	1.27458	-0.490826	-6.45431	0.84559	1.12257	1.3622	0.478344	-1.45827	-2.49007	-1.42845	0.614283	NA	NA	NA	NA	NA	NA	NA	NA	NA	NA	NA	NA	NA	NA	NA	NA	NA	NA	0.011585	0.275409	0.428123	0.506342	0.70601	0.115082	0.00595953	0.202459	0.62355	1.08713e-10	0.397782	0.261619	0.173135	0.632405	0.144766	0.0127718	0.153161	0.539028	NA	NA	NA	NA	NA	NA	NA	NA	NA	NA	NA	NA	NA	NA	NA	NA	NA	NA	0.452045	0.665621	0.967014	0.927932	0.932429	0.876293	0.685519	0.985008	0.994799	2.09388e-07	0.751547	0.959519	0.790956	0.924907	0.896708	0.754748	0.982328	0.994349	NA	NA	NA	NA	NA	NA	NA	NA	NA
TYK2	NA	NA	NA	Brain_Cerebellar_Hemisphere	4.79386e-06	0.00840763	4.57361	Esophagus_Gastroesophageal_Junction	1.69412e-13	9.63445e-10	7.37095	NA	NA	NA	0	1	1	0	2	NA	NA	NA	NA	NA	NA	NA	NA	NA	2.52454	-1.09069	-0.792408	-0.664544	0.37722	1.57576	2.75	1.27458	-0.490826	10.6397	-0.212931	-2.01529	-1.78357	-1.58983	1.875	2.98513	-0.56993	1.0816	NA	NA	NA	NA	NA	NA	NA	NA	NA	NA	NA	NA	NA	NA	NA	NA	NA	NA	0.011585	0.275409	0.428123	0.506342	0.70601	0.115082	0.00595953	0.202459	0.62355	1.94726e-26	0.831381	0.0438746	0.074494	0.111873	0.0607927	0.00283458	0.568725	0.27943	NA	NA	NA	NA	NA	NA	NA	NA	NA	NA	NA	NA	NA	NA	NA	NA	NA	NA	0.452045	0.665621	0.967014	0.927932	0.932429	0.876293	0.685519	0.985008	0.994799	1.26794e-22	0.947905	0.843638	0.685267	0.576289	0.816975	0.664426	0.997228	0.99535	NA	NA	NA	NA	NA	NA	NA	NA	NA
TYK2	NA	NA	NA	Brain_Cerebellar_Hemisphere	4.79386e-06	0.00840763	4.57361	Esophagus_Mucosa	1.69412e-13	8.71861e-10	7.37095	NA	NA	NA	0	1	1	0	2	NA	NA	NA	NA	NA	NA	NA	NA	NA	2.52454	-1.09069	-0.792408	-0.664544	0.37722	1.57576	2.75	1.27458	-0.490826	10.6397	-0.212931	-2.01529	-1.78357	-1.58983	1.875	2.98513	-0.56993	1.0816	NA	NA	NA	NA	NA	NA	NA	NA	NA	NA	NA	NA	NA	NA	NA	NA	NA	NA	0.011585	0.275409	0.428123	0.506342	0.70601	0.115082	0.00595953	0.202459	0.62355	1.94726e-26	0.831381	0.0438746	0.074494	0.111873	0.0607927	0.00283458	0.568725	0.27943	NA	NA	NA	NA	NA	NA	NA	NA	NA	NA	NA	NA	NA	NA	NA	NA	NA	NA	0.452045	0.665621	0.967014	0.927932	0.932429	0.876293	0.685519	0.985008	0.994799	1.15169e-22	0.946449	0.807876	0.662377	0.585993	0.8311	0.593242	0.992867	0.989771	NA	NA	NA	NA	NA	NA	NA	NA	NA
TYK2	NA	NA	NA	Brain_Cerebellar_Hemisphere	4.79386e-06	0.00840763	4.57361	Esophagus_Muscularis	1.69412e-13	7.97337e-10	7.37095	NA	NA	NA	0	1	1	0	2	NA	NA	NA	NA	NA	NA	NA	NA	NA	2.52454	-1.09069	-0.792408	-0.664544	0.37722	1.57576	2.75	1.27458	-0.490826	10.6397	-0.212931	-2.01529	-1.78357	-1.58983	1.875	2.98513	-0.56993	1.0816	NA	NA	NA	NA	NA	NA	NA	NA	NA	NA	NA	NA	NA	NA	NA	NA	NA	NA	0.011585	0.275409	0.428123	0.506342	0.70601	0.115082	0.00595953	0.202459	0.62355	1.94726e-26	0.831381	0.0438746	0.074494	0.111873	0.0607927	0.00283458	0.568725	0.27943	NA	NA	NA	NA	NA	NA	NA	NA	NA	NA	NA	NA	NA	NA	NA	NA	NA	NA	0.452045	0.665621	0.967014	0.927932	0.932429	0.876293	0.685519	0.985008	0.994799	1.04623e-22	0.948891	0.843638	0.674128	0.586086	0.823239	0.611709	0.999127	0.991864	NA	NA	NA	NA	NA	NA	NA	NA	NA
TYK2	NA	NA	NA	Brain_Cerebellar_Hemisphere	4.79386e-06	0.00840763	4.57361	Heart_Atrial_Appendage	4.79386e-06	0.00932884	-4.57361	NA	NA	NA	0	1	1	0	2	NA	NA	NA	NA	NA	NA	NA	NA	NA	2.52454	-1.09069	-0.792408	-0.664544	0.37722	1.57576	2.75	1.27458	-0.490826	-5.5537	1.65088	0.424603	1.01017	0.140379	-1.57576	-2.75	-1.27458	0.490826	NA	NA	NA	NA	NA	NA	NA	NA	NA	NA	NA	NA	NA	NA	NA	NA	NA	NA	0.011585	0.275409	0.428123	0.506342	0.70601	0.115082	0.00595953	0.202459	0.62355	2.79685e-08	0.0987626	0.671126	0.312416	0.888361	0.115082	0.00595953	0.202459	0.62355	NA	NA	NA	NA	NA	NA	NA	NA	NA	NA	NA	NA	NA	NA	NA	NA	NA	NA	0.452045	0.665621	0.967014	0.927932	0.932429	0.876293	0.685519	0.985008	0.994799	2.99977e-05	0.422948	0.991945	0.855676	0.983256	0.876618	0.679919	0.986189	0.995721	NA	NA	NA	NA	NA	NA	NA	NA	NA
TYK2	NA	NA	NA	Brain_Cerebellar_Hemisphere	4.79386e-06	0.00840763	4.57361	Heart_Left_Ventricle	1.69412e-13	8.57902e-10	7.37095	NA	NA	NA	0	1	1	0	2	NA	NA	NA	NA	NA	NA	NA	NA	NA	2.52454	-1.09069	-0.792408	-0.664544	0.37722	1.57576	2.75	1.27458	-0.490826	10.6397	-0.212931	-2.01529	-1.78357	-1.58983	1.875	2.98513	-0.56993	1.0816	NA	NA	NA	NA	NA	NA	NA	NA	NA	NA	NA	NA	NA	NA	NA	NA	NA	NA	0.011585	0.275409	0.428123	0.506342	0.70601	0.115082	0.00595953	0.202459	0.62355	1.94726e-26	0.831381	0.0438746	0.074494	0.111873	0.0607927	0.00283458	0.568725	0.27943	NA	NA	NA	NA	NA	NA	NA	NA	NA	NA	NA	NA	NA	NA	NA	NA	NA	NA	0.452045	0.665621	0.967014	0.927932	0.932429	0.876293	0.685519	0.985008	0.994799	1.12931e-22	0.951247	0.872371	0.710281	0.58364	0.851207	0.622619	0.998169	0.994742	NA	NA	NA	NA	NA	NA	NA	NA	NA
TYK2	NA	NA	NA	Brain_Cerebellar_Hemisphere	4.79386e-06	0.00840763	4.57361	Kidney_Cortex	1.69412e-13	5.49267e-10	7.37095	NA	NA	NA	0	1	1	0	2	NA	NA	NA	NA	NA	NA	NA	NA	NA	2.52454	-1.09069	-0.792408	-0.664544	0.37722	1.57576	2.75	1.27458	-0.490826	10.6397	-0.212931	-2.01529	-1.78357	-1.58983	1.875	2.98513	-0.56993	1.0816	NA	NA	NA	NA	NA	NA	NA	NA	NA	NA	NA	NA	NA	NA	NA	NA	NA	NA	0.011585	0.275409	0.428123	0.506342	0.70601	0.115082	0.00595953	0.202459	0.62355	1.94726e-26	0.831381	0.0438746	0.074494	0.111873	0.0607927	0.00283458	0.568725	0.27943	NA	NA	NA	NA	NA	NA	NA	NA	NA	NA	NA	NA	NA	NA	NA	NA	NA	NA	0.452045	0.665621	0.967014	0.927932	0.932429	0.876293	0.685519	0.985008	0.994799	7.29092e-23	0.949459	0.825494	0.690269	0.598979	0.838622	0.614619	0.996956	0.995928	NA	NA	NA	NA	NA	NA	NA	NA	NA
TYK2	NA	NA	NA	Brain_Cerebellar_Hemisphere	4.79386e-06	0.00840763	4.57361	Lung	1.61778e-16	7.1841e-13	8.24747	NA	NA	NA	0	1	1	0	2	NA	NA	NA	NA	NA	NA	NA	NA	NA	2.52454	-1.09069	-0.792408	-0.664544	0.37722	1.57576	2.75	1.27458	-0.490826	11.3681	-0.276892	-2.1774	-2.0644	-1.16015	2.04545	3.35184	-0.227914	0.333715	NA	NA	NA	NA	NA	NA	NA	NA	NA	NA	NA	NA	NA	NA	NA	NA	NA	NA	0.011585	0.275409	0.428123	0.506342	0.70601	0.115082	0.00595953	0.202459	0.62355	6.02969e-30	0.781863	0.0294506	0.0389801	0.24599	0.0408101	0.000802753	0.819713	0.738594	NA	NA	NA	NA	NA	NA	NA	NA	NA	NA	NA	NA	NA	NA	NA	NA	NA	NA	0.452045	0.665621	0.967014	0.927932	0.932429	0.876293	0.685519	0.985008	0.994799	2.38428e-26	0.93301	0.804354	0.623783	0.735967	0.787522	0.421725	0.998673	0.997093	NA	NA	NA	NA	NA	NA	NA	NA	NA
TYK2	NA	NA	NA	Brain_Cerebellar_Hemisphere	4.79386e-06	0.00840763	4.57361	Minor_Salivary_Gland	4.79386e-06	0.00880529	4.57361	NA	NA	NA	0	1	1	0	2	NA	NA	NA	NA	NA	NA	NA	NA	NA	2.52454	-1.09069	-0.792408	-0.664544	0.37722	1.57576	2.75	1.27458	-0.490826	5.5537	-1.65088	-0.424603	-1.01017	-0.140379	1.57576	2.75	1.27458	-0.490826	NA	NA	NA	NA	NA	NA	NA	NA	NA	NA	NA	NA	NA	NA	NA	NA	NA	NA	0.011585	0.275409	0.428123	0.506342	0.70601	0.115082	0.00595953	0.202459	0.62355	2.79685e-08	0.0987626	0.671126	0.312416	0.888361	0.115082	0.00595953	0.202459	0.62355	NA	NA	NA	NA	NA	NA	NA	NA	NA	NA	NA	NA	NA	NA	NA	NA	NA	NA	0.452045	0.665621	0.967014	0.927932	0.932429	0.876293	0.685519	0.985008	0.994799	3.30587e-05	0.416726	0.989549	0.854643	0.98146	0.868576	0.577752	0.995274	0.995633	NA	NA	NA	NA	NA	NA	NA	NA	NA
TYK2	NA	NA	NA	Brain_Cerebellar_Hemisphere	4.79386e-06	0.00840763	4.57361	Nerve_Tibial	1.69412e-13	6.0369e-10	7.37095	NA	NA	NA	0	1	1	0	2	NA	NA	NA	NA	NA	NA	NA	NA	NA	2.52454	-1.09069	-0.792408	-0.664544	0.37722	1.57576	2.75	1.27458	-0.490826	10.6397	-0.212931	-2.01529	-1.78357	-1.58983	1.875	2.98513	-0.56993	1.0816	NA	NA	NA	NA	NA	NA	NA	NA	NA	NA	NA	NA	NA	NA	NA	NA	NA	NA	0.011585	0.275409	0.428123	0.506342	0.70601	0.115082	0.00595953	0.202459	0.62355	1.94726e-26	0.831381	0.0438746	0.074494	0.111873	0.0607927	0.00283458	0.568725	0.27943	NA	NA	NA	NA	NA	NA	NA	NA	NA	NA	NA	NA	NA	NA	NA	NA	NA	NA	0.452045	0.665621	0.967014	0.927932	0.932429	0.876293	0.685519	0.985008	0.994799	7.93182e-23	0.946877	0.854929	0.690266	0.589851	0.816337	0.581804	0.999067	0.990797	NA	NA	NA	NA	NA	NA	NA	NA	NA
TYK2	NA	NA	NA	Brain_Cerebellar_Hemisphere	4.79386e-06	0.00840763	4.57361	Ovary	5.23779e-16	7.31614e-12	8.10585	NA	NA	NA	0	1	1	0	2	NA	NA	NA	NA	NA	NA	NA	NA	NA	2.52454	-1.09069	-0.792408	-0.664544	0.37722	1.57576	2.75	1.27458	-0.490826	11.2063	-0.269732	-2.14484	-2.02467	-1.17874	2.0136	3.29356	-0.249507	0.382542	NA	NA	NA	NA	NA	NA	NA	NA	NA	NA	NA	NA	NA	NA	NA	NA	NA	NA	0.011585	0.275409	0.428123	0.506342	0.70601	0.115082	0.00595953	0.202459	0.62355	3.7978e-29	0.787366	0.0319658	0.0429013	0.238503	0.0440517	0.000989285	0.802969	0.702059	NA	NA	NA	NA	NA	NA	NA	NA	NA	NA	NA	NA	NA	NA	NA	NA	NA	NA	0.452045	0.665621	0.967014	0.927932	0.932429	0.876293	0.685519	0.985008	0.994799	3.04479e-25	0.935049	0.804471	0.628119	0.730918	0.753303	0.52853	0.99704	0.990568	NA	NA	NA	NA	NA	NA	NA	NA	NA
TYK2	NA	NA	NA	Brain_Cerebellar_Hemisphere	4.79386e-06	0.00840763	4.57361	Pancreas	3.99435e-09	2.80537e-05	-5.88443	NA	NA	NA	0	1	1	0	2	NA	NA	NA	NA	NA	NA	NA	NA	NA	2.52454	-1.09069	-0.792408	-0.664544	0.37722	1.57576	2.75	1.27458	-0.490826	-2.53768	0.260884	1.69655	0.509787	-1.20048	-0.801062	-1.07051	-0.151729	0.994847	NA	NA	NA	NA	NA	NA	NA	NA	NA	NA	NA	NA	NA	NA	NA	NA	NA	NA	0.011585	0.275409	0.428123	0.506342	0.70601	0.115082	0.00595953	0.202459	0.62355	0.0111589	0.794182	0.0897821	0.6102	0.229953	0.423096	0.284388	0.8794	0.31981	NA	NA	NA	NA	NA	NA	NA	NA	NA	NA	NA	NA	NA	NA	NA	NA	NA	NA	0.452045	0.665621	0.967014	0.927932	0.932429	0.876293	0.685519	0.985008	0.994799	0.364516	0.940128	0.90182	0.951012	0.726019	0.971208	0.957744	0.995944	0.993317	NA	NA	NA	NA	NA	NA	NA	NA	NA
TYK2	NA	NA	NA	Brain_Cerebellar_Hemisphere	4.79386e-06	0.00840763	4.57361	Pituitary	6.23082e-07	0.00203256	-4.98392	NA	NA	NA	0	1	1	0	2	NA	NA	NA	NA	NA	NA	NA	NA	NA	2.52454	-1.09069	-0.792408	-0.664544	0.37722	1.57576	2.75	1.27458	-0.490826	-6.63494	1.052	1.04684	1.36827	0.438048	-1.56261	-2.67998	-1.47743	0.624004	NA	NA	NA	NA	NA	NA	NA	NA	NA	NA	NA	NA	NA	NA	NA	NA	NA	NA	0.011585	0.275409	0.428123	0.506342	0.70601	0.115082	0.00595953	0.202459	0.62355	3.2464e-11	0.292798	0.295172	0.171229	0.661352	0.118144	0.00736271	0.139562	0.532625	NA	NA	NA	NA	NA	NA	NA	NA	NA	NA	NA	NA	NA	NA	NA	NA	NA	NA	0.452045	0.665621	0.967014	0.927932	0.932429	0.876293	0.685519	0.985008	0.994799	9.94313e-08	0.677947	0.958628	0.774812	0.933113	0.87838	0.672956	0.998633	0.993787	NA	NA	NA	NA	NA	NA	NA	NA	NA
TYK2	NA	NA	NA	Brain_Cerebellar_Hemisphere	4.79386e-06	0.00840763	4.57361	Prostate	1.69412e-13	9.72966e-10	-7.37095	NA	NA	NA	0	1	1	0	2	NA	NA	NA	NA	NA	NA	NA	NA	NA	2.52454	-1.09069	-0.792408	-0.664544	0.37722	1.57576	2.75	1.27458	-0.490826	-10.6397	0.212931	2.01529	1.78357	1.58983	-1.875	-2.98513	0.56993	-1.0816	NA	NA	NA	NA	NA	NA	NA	NA	NA	NA	NA	NA	NA	NA	NA	NA	NA	NA	0.011585	0.275409	0.428123	0.506342	0.70601	0.115082	0.00595953	0.202459	0.62355	1.94726e-26	0.831381	0.0438746	0.074494	0.111873	0.0607927	0.00283458	0.568725	0.27943	NA	NA	NA	NA	NA	NA	NA	NA	NA	NA	NA	NA	NA	NA	NA	NA	NA	NA	0.452045	0.665621	0.967014	0.927932	0.932429	0.876293	0.685519	0.985008	0.994799	1.28519e-22	0.95102	0.832681	0.671645	0.595258	0.820598	0.61064	0.997196	0.992599	NA	NA	NA	NA	NA	NA	NA	NA	NA
TYK2	NA	NA	NA	Brain_Cerebellar_Hemisphere	4.79386e-06	0.00840763	4.57361	Skin_Not_Sun_Exposed_Suprapubic	1.69412e-13	7.15208e-10	-7.37095	NA	NA	NA	0	1	1	0	2	NA	NA	NA	NA	NA	NA	NA	NA	NA	2.52454	-1.09069	-0.792408	-0.664544	0.37722	1.57576	2.75	1.27458	-0.490826	-10.6397	0.212931	2.01529	1.78357	1.58983	-1.875	-2.98513	0.56993	-1.0816	NA	NA	NA	NA	NA	NA	NA	NA	NA	NA	NA	NA	NA	NA	NA	NA	NA	NA	0.011585	0.275409	0.428123	0.506342	0.70601	0.115082	0.00595953	0.202459	0.62355	1.94726e-26	0.831381	0.0438746	0.074494	0.111873	0.0607927	0.00283458	0.568725	0.27943	NA	NA	NA	NA	NA	NA	NA	NA	NA	NA	NA	NA	NA	NA	NA	NA	NA	NA	0.452045	0.665621	0.967014	0.927932	0.932429	0.876293	0.685519	0.985008	0.994799	9.38828e-23	0.948692	0.824086	0.680644	0.588013	0.81298	0.592527	0.997342	0.990162	NA	NA	NA	NA	NA	NA	NA	NA	NA
TYK2	NA	NA	NA	Brain_Cerebellar_Hemisphere	4.79386e-06	0.00840763	4.57361	Skin_Sun_Exposed_Lower_leg	1.69412e-13	7.19879e-10	7.37095	NA	NA	NA	0	1	1	0	2	NA	NA	NA	NA	NA	NA	NA	NA	NA	2.52454	-1.09069	-0.792408	-0.664544	0.37722	1.57576	2.75	1.27458	-0.490826	10.6397	-0.212931	-2.01529	-1.78357	-1.58983	1.875	2.98513	-0.56993	1.0816	NA	NA	NA	NA	NA	NA	NA	NA	NA	NA	NA	NA	NA	NA	NA	NA	NA	NA	0.011585	0.275409	0.428123	0.506342	0.70601	0.115082	0.00595953	0.202459	0.62355	1.94726e-26	0.831381	0.0438746	0.074494	0.111873	0.0607927	0.00283458	0.568725	0.27943	NA	NA	NA	NA	NA	NA	NA	NA	NA	NA	NA	NA	NA	NA	NA	NA	NA	NA	0.452045	0.665621	0.967014	0.927932	0.932429	0.876293	0.685519	0.985008	0.994799	9.46283e-23	0.950011	0.830482	0.686057	0.583443	0.814144	0.604438	0.99598	0.993261	NA	NA	NA	NA	NA	NA	NA	NA	NA
TYK2	NA	NA	NA	Brain_Cerebellar_Hemisphere	4.79386e-06	0.00840763	4.57361	Small_Intestine_Terminal_Ileum	6.35119e-13	3.40601e-09	-7.19272	NA	NA	NA	0	1	1	0	2	NA	NA	NA	NA	NA	NA	NA	NA	NA	2.52454	-1.09069	-0.792408	-0.664544	0.37722	1.57576	2.75	1.27458	-0.490826	-10.3866	0.118689	1.78349	1.81999	1.89484	-1.36495	-2.29272	0.960076	-0.928479	NA	NA	NA	NA	NA	NA	NA	NA	NA	NA	NA	NA	NA	NA	NA	NA	NA	NA	0.011585	0.275409	0.428123	0.506342	0.70601	0.115082	0.00595953	0.202459	0.62355	2.85388e-25	0.905522	0.0745067	0.0687605	0.0581137	0.17227	0.0218642	0.337017	0.353159	NA	NA	NA	NA	NA	NA	NA	NA	NA	NA	NA	NA	NA	NA	NA	NA	NA	NA	0.452045	0.665621	0.967014	0.927932	0.932429	0.876293	0.685519	0.985008	0.994799	1.76399e-21	0.971963	0.889563	0.676881	0.49358	0.919593	0.79131	0.994819	0.989016	NA	NA	NA	NA	NA	NA	NA	NA	NA
TYK2	NA	NA	NA	Brain_Cerebellar_Hemisphere	4.79386e-06	0.00840763	4.57361	Spleen	3.99435e-09	8.46434e-06	-5.88443	NA	NA	NA	0	1	1	0	2	NA	NA	NA	NA	NA	NA	NA	NA	NA	2.52454	-1.09069	-0.792408	-0.664544	0.37722	1.57576	2.75	1.27458	-0.490826	-7.23108	0.260884	1.42647	1.58556	-0.186293	-1.37333	-2.41071	-0.508982	1.19838	NA	NA	NA	NA	NA	NA	NA	NA	NA	NA	NA	NA	NA	NA	NA	NA	NA	NA	0.011585	0.275409	0.428123	0.506342	0.70601	0.115082	0.00595953	0.202459	0.62355	4.79151e-13	0.794182	0.153733	0.112839	0.852215	0.169649	0.0159213	0.610765	0.230769	NA	NA	NA	NA	NA	NA	NA	NA	NA	NA	NA	NA	NA	NA	NA	NA	NA	NA	0.452045	0.665621	0.967014	0.927932	0.932429	0.876293	0.685519	0.985008	0.994799	1.00686e-09	0.938926	0.931254	0.717757	0.973651	0.906474	0.73391	0.997662	0.980899	NA	NA	NA	NA	NA	NA	NA	NA	NA
TYK2	NA	NA	NA	Brain_Cerebellar_Hemisphere	4.79386e-06	0.00840763	4.57361	Stomach	1.01074e-12	4.20049e-09	-7.12904	NA	NA	NA	0	1	1	0	2	NA	NA	NA	NA	NA	NA	NA	NA	NA	2.52454	-1.09069	-0.792408	-0.664544	0.37722	1.57576	2.75	1.27458	-0.490826	-10.2948	0.113868	1.75995	1.80724	1.8926	-1.3332	-2.24617	0.968669	-0.914885	NA	NA	NA	NA	NA	NA	NA	NA	NA	NA	NA	NA	NA	NA	NA	NA	NA	NA	0.011585	0.275409	0.428123	0.506342	0.70601	0.115082	0.00595953	0.202459	0.62355	7.43787e-25	0.909342	0.0784162	0.0707246	0.0584116	0.182468	0.024693	0.33271	0.360252	NA	NA	NA	NA	NA	NA	NA	NA	NA	NA	NA	NA	NA	NA	NA	NA	NA	NA	0.452045	0.665621	0.967014	0.927932	0.932429	0.876293	0.685519	0.985008	0.994799	3.54985e-21	0.973546	0.887086	0.664134	0.489702	0.922635	0.798952	0.998123	0.994382	NA	NA	NA	NA	NA	NA	NA	NA	NA
TYK2	NA	NA	NA	Brain_Cerebellar_Hemisphere	4.79386e-06	0.00840763	4.57361	Thyroid	1.69412e-13	8.97544e-10	7.37095	NA	NA	NA	0	1	1	0	2	NA	NA	NA	NA	NA	NA	NA	NA	NA	2.52454	-1.09069	-0.792408	-0.664544	0.37722	1.57576	2.75	1.27458	-0.490826	10.6397	-0.212931	-2.01529	-1.78357	-1.58983	1.875	2.98513	-0.56993	1.0816	NA	NA	NA	NA	NA	NA	NA	NA	NA	NA	NA	NA	NA	NA	NA	NA	NA	NA	0.011585	0.275409	0.428123	0.506342	0.70601	0.115082	0.00595953	0.202459	0.62355	1.94726e-26	0.831381	0.0438746	0.074494	0.111873	0.0607927	0.00283458	0.568725	0.27943	NA	NA	NA	NA	NA	NA	NA	NA	NA	NA	NA	NA	NA	NA	NA	NA	NA	NA	0.452045	0.665621	0.967014	0.927932	0.932429	0.876293	0.685519	0.985008	0.994799	1.17968e-22	0.947802	0.841483	0.680716	0.584154	0.817333	0.582495	0.996082	0.992545	NA	NA	NA	NA	NA	NA	NA	NA	NA
TYK2	NA	NA	NA	Brain_Cerebellar_Hemisphere	4.79386e-06	0.00840763	4.57361	Vagina	1.69412e-13	7.05487e-10	7.37095	NA	NA	NA	0	1	1	0	2	NA	NA	NA	NA	NA	NA	NA	NA	NA	2.52454	-1.09069	-0.792408	-0.664544	0.37722	1.57576	2.75	1.27458	-0.490826	10.6397	-0.212931	-2.01529	-1.78357	-1.58983	1.875	2.98513	-0.56993	1.0816	NA	NA	NA	NA	NA	NA	NA	NA	NA	NA	NA	NA	NA	NA	NA	NA	NA	NA	0.011585	0.275409	0.428123	0.506342	0.70601	0.115082	0.00595953	0.202459	0.62355	1.94726e-26	0.831381	0.0438746	0.074494	0.111873	0.0607927	0.00283458	0.568725	0.27943	NA	NA	NA	NA	NA	NA	NA	NA	NA	NA	NA	NA	NA	NA	NA	NA	NA	NA	0.452045	0.665621	0.967014	0.927932	0.932429	0.876293	0.685519	0.985008	0.994799	9.32898e-23	0.950689	0.851683	0.686458	0.593626	0.821527	0.587991	0.995089	0.99369	NA	NA	NA	NA	NA	NA	NA	NA	NA
TYK2	NA	NA	NA	Brain_Cerebellar_Hemisphere	4.79386e-06	0.00840763	4.57361	smultixcan	2.96275e-14	2.1186e-10	6.9571	NA	NA	NA	0	1	1	0	2	NA	NA	NA	NA	NA	NA	NA	NA	NA	2.52454	-1.09069	-0.792408	-0.664544	0.37722	1.57576	2.75	1.27458	-0.490826	9.71334	-0.21439	-1.83339	-1.73481	-1.16054	1.68377	2.75303	-0.333133	0.46827	NA	NA	NA	NA	NA	NA	NA	NA	NA	NA	NA	NA	NA	NA	NA	NA	NA	NA	0.011585	0.275409	0.428123	0.506342	0.70601	0.115082	0.00595953	0.202459	0.62355	3.94826e-27	0.982304	0.177371	0.240028	0.176582	0.108739	0.00209389	0.405827	0.247432	NA	NA	NA	NA	NA	NA	NA	NA	NA	NA	NA	NA	NA	NA	NA	NA	NA	NA	0.452045	0.665621	0.967014	0.927932	0.932429	0.876293	0.685519	0.985008	0.994799	3.12923e-23	0.994553	0.933525	0.814825	0.658241	0.843969	0.521198	0.999267	0.986151	NA	NA	NA	NA	NA	NA	NA	NA	NA
TYK2	NA	NA	NA	Breast_Mammary_Tissue	4.17e-06	0.00674587	4.60272	Adipose_Subcutaneous	1.69412e-13	4.65898e-10	-7.37095	NA	NA	NA	0	1	1	0	2	NA	NA	NA	NA	NA	NA	NA	NA	NA	5.58044	-1.52353	-0.46893	-1.01724	-0.0617917	1.63636	2.82606	1.31776	-0.529067	-10.6397	0.212931	2.01529	1.78357	1.58983	-1.875	-2.98513	0.56993	-1.0816	NA	NA	NA	NA	NA	NA	NA	NA	NA	NA	NA	NA	NA	NA	NA	NA	NA	NA	2.39913e-08	0.127627	0.63912	0.309041	0.950729	0.101765	0.00471246	0.187583	0.596759	1.94726e-26	0.831381	0.0438746	0.074494	0.111873	0.0607927	0.00283458	0.568725	0.27943	NA	NA	NA	NA	NA	NA	NA	NA	NA	NA	NA	NA	NA	NA	NA	NA	NA	NA	2.77274e-05	0.481882	0.996803	0.894713	0.9913	0.873682	0.744763	0.99414	0.992294	6.10943e-23	0.950126	0.829206	0.688656	0.591193	0.829174	0.551704	0.998569	0.986177	NA	NA	NA	NA	NA	NA	NA	NA	NA
TYK2	NA	NA	NA	Breast_Mammary_Tissue	4.17e-06	0.00674587	4.60272	Adipose_Visceral_Omentum	3.99435e-09	9.72358e-06	-5.88443	NA	NA	NA	0	1	1	0	2	NA	NA	NA	NA	NA	NA	NA	NA	NA	5.58044	-1.52353	-0.46893	-1.01724	-0.0617917	1.63636	2.82606	1.31776	-0.529067	-7.23108	0.260884	1.42647	1.58556	-0.186293	-1.37333	-2.41071	-0.508982	1.19838	NA	NA	NA	NA	NA	NA	NA	NA	NA	NA	NA	NA	NA	NA	NA	NA	NA	NA	2.39913e-08	0.127627	0.63912	0.309041	0.950729	0.101765	0.00471246	0.187583	0.596759	4.79151e-13	0.794182	0.153733	0.112839	0.852215	0.169649	0.0159213	0.610765	0.230769	NA	NA	NA	NA	NA	NA	NA	NA	NA	NA	NA	NA	NA	NA	NA	NA	NA	NA	2.77274e-05	0.481882	0.996803	0.894713	0.9913	0.873682	0.744763	0.99414	0.992294	1.23061e-09	0.939262	0.950191	0.737965	0.976573	0.907171	0.774712	0.998949	0.991425	NA	NA	NA	NA	NA	NA	NA	NA	NA
TYK2	NA	NA	NA	Breast_Mammary_Tissue	4.17e-06	0.00674587	4.60272	Adrenal_Gland	1.69412e-13	1.0714e-09	7.37095	NA	NA	NA	0	1	1	0	2	NA	NA	NA	NA	NA	NA	NA	NA	NA	5.58044	-1.52353	-0.46893	-1.01724	-0.0617917	1.63636	2.82606	1.31776	-0.529067	10.6397	-0.212931	-2.01529	-1.78357	-1.58983	1.875	2.98513	-0.56993	1.0816	NA	NA	NA	NA	NA	NA	NA	NA	NA	NA	NA	NA	NA	NA	NA	NA	NA	NA	2.39913e-08	0.127627	0.63912	0.309041	0.950729	0.101765	0.00471246	0.187583	0.596759	1.94726e-26	0.831381	0.0438746	0.074494	0.111873	0.0607927	0.00283458	0.568725	0.27943	NA	NA	NA	NA	NA	NA	NA	NA	NA	NA	NA	NA	NA	NA	NA	NA	NA	NA	2.77274e-05	0.481882	0.996803	0.894713	0.9913	0.873682	0.744763	0.99414	0.992294	1.41118e-22	0.944625	0.829012	0.668645	0.585063	0.826469	0.542398	0.996478	0.984636	NA	NA	NA	NA	NA	NA	NA	NA	NA
TYK2	NA	NA	NA	Breast_Mammary_Tissue	4.17e-06	0.00674587	4.60272	Artery_Aorta	3.99435e-09	1.12661e-05	-5.88443	NA	NA	NA	0	1	1	0	2	NA	NA	NA	NA	NA	NA	NA	NA	NA	5.58044	-1.52353	-0.46893	-1.01724	-0.0617917	1.63636	2.82606	1.31776	-0.529067	-7.23108	0.260884	1.42647	1.58556	-0.186293	-1.37333	-2.41071	-0.508982	1.19838	NA	NA	NA	NA	NA	NA	NA	NA	NA	NA	NA	NA	NA	NA	NA	NA	NA	NA	2.39913e-08	0.127627	0.63912	0.309041	0.950729	0.101765	0.00471246	0.187583	0.596759	4.79151e-13	0.794182	0.153733	0.112839	0.852215	0.169649	0.0159213	0.610765	0.230769	NA	NA	NA	NA	NA	NA	NA	NA	NA	NA	NA	NA	NA	NA	NA	NA	NA	NA	2.77274e-05	0.481882	0.996803	0.894713	0.9913	0.873682	0.744763	0.99414	0.992294	1.02982e-09	0.93599	0.950079	0.728535	0.976685	0.895288	0.725227	0.998702	0.99254	NA	NA	NA	NA	NA	NA	NA	NA	NA
TYK2	NA	NA	NA	Breast_Mammary_Tissue	4.17e-06	0.00674587	4.60272	Artery_Tibial	1.69412e-13	6.95871e-10	7.37095	NA	NA	NA	0	1	1	0	2	NA	NA	NA	NA	NA	NA	NA	NA	NA	5.58044	-1.52353	-0.46893	-1.01724	-0.0617917	1.63636	2.82606	1.31776	-0.529067	10.6397	-0.212931	-2.01529	-1.78357	-1.58983	1.875	2.98513	-0.56993	1.0816	NA	NA	NA	NA	NA	NA	NA	NA	NA	NA	NA	NA	NA	NA	NA	NA	NA	NA	2.39913e-08	0.127627	0.63912	0.309041	0.950729	0.101765	0.00471246	0.187583	0.596759	1.94726e-26	0.831381	0.0438746	0.074494	0.111873	0.0607927	0.00283458	0.568725	0.27943	NA	NA	NA	NA	NA	NA	NA	NA	NA	NA	NA	NA	NA	NA	NA	NA	NA	NA	2.77274e-05	0.481882	0.996803	0.894713	0.9913	0.873682	0.744763	0.99414	0.992294	9.0948e-23	0.951777	0.840022	0.683495	0.584826	0.82793	0.557067	0.99842	0.990621	NA	NA	NA	NA	NA	NA	NA	NA	NA
TYK2	NA	NA	NA	Breast_Mammary_Tissue	4.17e-06	0.00674587	4.60272	Brain_Amygdala	4.79386e-06	0.00880152	4.57361	NA	NA	NA	0	1	1	0	2	NA	NA	NA	NA	NA	NA	NA	NA	NA	5.58044	-1.52353	-0.46893	-1.01724	-0.0617917	1.63636	2.82606	1.31776	-0.529067	5.5537	-1.65088	-0.424603	-1.01017	-0.140379	1.57576	2.75	1.27458	-0.490826	NA	NA	NA	NA	NA	NA	NA	NA	NA	NA	NA	NA	NA	NA	NA	NA	NA	NA	2.39913e-08	0.127627	0.63912	0.309041	0.950729	0.101765	0.00471246	0.187583	0.596759	2.79685e-08	0.0987626	0.671126	0.312416	0.888361	0.115082	0.00595953	0.202459	0.62355	NA	NA	NA	NA	NA	NA	NA	NA	NA	NA	NA	NA	NA	NA	NA	NA	NA	NA	2.77274e-05	0.481882	0.996803	0.894713	0.9913	0.873682	0.744763	0.99414	0.992294	2.95052e-05	0.439654	0.995854	0.871387	0.984098	0.881301	0.669458	0.994882	0.996764	NA	NA	NA	NA	NA	NA	NA	NA	NA
TYK2	NA	NA	NA	Breast_Mammary_Tissue	4.17e-06	0.00674587	4.60272	Brain_Anterior_cingulate_cortex_BA24	1.69412e-13	1.12151e-09	7.37095	NA	NA	NA	0	1	1	0	2	NA	NA	NA	NA	NA	NA	NA	NA	NA	5.58044	-1.52353	-0.46893	-1.01724	-0.0617917	1.63636	2.82606	1.31776	-0.529067	10.6397	-0.212931	-2.01529	-1.78357	-1.58983	1.875	2.98513	-0.56993	1.0816	NA	NA	NA	NA	NA	NA	NA	NA	NA	NA	NA	NA	NA	NA	NA	NA	NA	NA	2.39913e-08	0.127627	0.63912	0.309041	0.950729	0.101765	0.00471246	0.187583	0.596759	1.94726e-26	0.831381	0.0438746	0.074494	0.111873	0.0607927	0.00283458	0.568725	0.27943	NA	NA	NA	NA	NA	NA	NA	NA	NA	NA	NA	NA	NA	NA	NA	NA	NA	NA	2.77274e-05	0.481882	0.996803	0.894713	0.9913	0.873682	0.744763	0.99414	0.992294	1.47466e-22	0.950598	0.85542	0.691958	0.598114	0.823458	0.666229	0.996086	0.996936	NA	NA	NA	NA	NA	NA	NA	NA	NA
TYK2	NA	NA	NA	Breast_Mammary_Tissue	4.17e-06	0.00674587	4.60272	Brain_Caudate_basal_ganglia	2.04948e-06	0.00438748	-4.74848	NA	NA	NA	0	1	1	0	2	NA	NA	NA	NA	NA	NA	NA	NA	NA	5.58044	-1.52353	-0.46893	-1.01724	-0.0617917	1.63636	2.82606	1.31776	-0.529067	-6.95129	1.49231	0.964	1.19788	0.614409	-1.74242	-3.04	-1.53401	0.568807	NA	NA	NA	NA	NA	NA	NA	NA	NA	NA	NA	NA	NA	NA	NA	NA	NA	NA	2.39913e-08	0.127627	0.63912	0.309041	0.950729	0.101765	0.00471246	0.187583	0.596759	3.61957e-12	0.135618	0.335046	0.230963	0.538945	0.0814342	0.00236578	0.125026	0.569487	NA	NA	NA	NA	NA	NA	NA	NA	NA	NA	NA	NA	NA	NA	NA	NA	NA	NA	2.77274e-05	0.481882	0.996803	0.894713	0.9913	0.873682	0.744763	0.99414	0.992294	1.01867e-08	0.495712	0.980712	0.824105	0.896735	0.841162	0.618473	0.992446	0.998198	NA	NA	NA	NA	NA	NA	NA	NA	NA
TYK2	NA	NA	NA	Breast_Mammary_Tissue	4.17e-06	0.00674587	4.60272	Brain_Cerebellar_Hemisphere	1.69412e-13	9.30715e-10	7.37095	NA	NA	NA	0	1	1	0	2	NA	NA	NA	NA	NA	NA	NA	NA	NA	5.58044	-1.52353	-0.46893	-1.01724	-0.0617917	1.63636	2.82606	1.31776	-0.529067	10.6397	-0.212931	-2.01529	-1.78357	-1.58983	1.875	2.98513	-0.56993	1.0816	NA	NA	NA	NA	NA	NA	NA	NA	NA	NA	NA	NA	NA	NA	NA	NA	NA	NA	2.39913e-08	0.127627	0.63912	0.309041	0.950729	0.101765	0.00471246	0.187583	0.596759	1.94726e-26	0.831381	0.0438746	0.074494	0.111873	0.0607927	0.00283458	0.568725	0.27943	NA	NA	NA	NA	NA	NA	NA	NA	NA	NA	NA	NA	NA	NA	NA	NA	NA	NA	2.77274e-05	0.481882	0.996803	0.894713	0.9913	0.873682	0.744763	0.99414	0.992294	1.22623e-22	0.950246	0.845568	0.683145	0.584754	0.807052	0.57337	0.997386	0.984027	NA	NA	NA	NA	NA	NA	NA	NA	NA
TYK2	NA	NA	NA	Breast_Mammary_Tissue	4.17e-06	0.00674587	4.60272	Brain_Cerebellum	7.70642e-16	7.27153e-12	8.05877	NA	NA	NA	0	1	1	0	2	NA	NA	NA	NA	NA	NA	NA	NA	NA	5.58044	-1.52353	-0.46893	-1.01724	-0.0617917	1.63636	2.82606	1.31776	-0.529067	11.2266	-0.262017	-2.14472	-2.00197	-1.27034	2.01026	3.27256	-0.313258	0.519778	NA	NA	NA	NA	NA	NA	NA	NA	NA	NA	NA	NA	NA	NA	NA	NA	NA	NA	2.39913e-08	0.127627	0.63912	0.309041	0.950729	0.101765	0.00471246	0.187583	0.596759	3.01794e-29	0.793308	0.0319754	0.0452875	0.203965	0.0444038	0.00106578	0.754084	0.603218	NA	NA	NA	NA	NA	NA	NA	NA	NA	NA	NA	NA	NA	NA	NA	NA	NA	NA	2.77274e-05	0.481882	0.996803	0.894713	0.9913	0.873682	0.744763	0.99414	0.992294	2.44302e-25	0.934499	0.803011	0.626173	0.691003	0.773294	0.601853	0.99809	0.997948	NA	NA	NA	NA	NA	NA	NA	NA	NA
TYK2	NA	NA	NA	Breast_Mammary_Tissue	4.17e-06	0.00674587	4.60272	Brain_Cortex	2.04948e-06	0.00498885	-4.74848	NA	NA	NA	0	1	1	0	2	NA	NA	NA	NA	NA	NA	NA	NA	NA	5.58044	-1.52353	-0.46893	-1.01724	-0.0617917	1.63636	2.82606	1.31776	-0.529067	-6.95129	1.47232	-0.474401	-0.250349	0.755608	-0.691482	-1.04912	-1.3616	-0.624009	NA	NA	NA	NA	NA	NA	NA	NA	NA	NA	NA	NA	NA	NA	NA	NA	NA	NA	2.39913e-08	0.127627	0.63912	0.309041	0.950729	0.101765	0.00471246	0.187583	0.596759	3.61957e-12	0.140935	0.635214	0.802318	0.449884	0.489263	0.294123	0.173323	0.532622	NA	NA	NA	NA	NA	NA	NA	NA	NA	NA	NA	NA	NA	NA	NA	NA	NA	NA	2.77274e-05	0.481882	0.996803	0.894713	0.9913	0.873682	0.744763	0.99414	0.992294	9.13612e-09	0.497663	0.990251	0.987923	0.859917	0.970454	0.937895	0.995536	0.9974	NA	NA	NA	NA	NA	NA	NA	NA	NA
TYK2	NA	NA	NA	Breast_Mammary_Tissue	4.17e-06	0.00674587	4.60272	Brain_Hippocampus	3.99435e-09	2.47663e-05	-5.88443	NA	NA	NA	0	1	1	0	2	NA	NA	NA	NA	NA	NA	NA	NA	NA	5.58044	-1.52353	-0.46893	-1.01724	-0.0617917	1.63636	2.82606	1.31776	-0.529067	-7.23108	0.260884	1.42647	1.58556	-0.186293	-1.37333	-2.41071	-0.508982	1.19838	NA	NA	NA	NA	NA	NA	NA	NA	NA	NA	NA	NA	NA	NA	NA	NA	NA	NA	2.39913e-08	0.127627	0.63912	0.309041	0.950729	0.101765	0.00471246	0.187583	0.596759	4.79151e-13	0.794182	0.153733	0.112839	0.852215	0.169649	0.0159213	0.610765	0.230769	NA	NA	NA	NA	NA	NA	NA	NA	NA	NA	NA	NA	NA	NA	NA	NA	NA	NA	2.77274e-05	0.481882	0.996803	0.894713	0.9913	0.873682	0.744763	0.99414	0.992294	1.71089e-09	0.939294	0.937904	0.757961	0.976032	0.916164	0.770149	0.997716	0.995566	NA	NA	NA	NA	NA	NA	NA	NA	NA
TYK2	NA	NA	NA	Breast_Mammary_Tissue	4.17e-06	0.00674587	4.60272	Brain_Nucleus_accumbens_basal_ganglia	2.62097e-06	0.00658126	-4.69849	NA	NA	NA	0	1	1	0	2	NA	NA	NA	NA	NA	NA	NA	NA	NA	5.58044	-1.52353	-0.46893	-1.01724	-0.0617917	1.63636	2.82606	1.31776	-0.529067	-6.38385	0.826595	1.11604	1.34904	0.47599	-1.43896	-2.45646	-1.41238	0.607976	NA	NA	NA	NA	NA	NA	NA	NA	NA	NA	NA	NA	NA	NA	NA	NA	NA	NA	2.39913e-08	0.127627	0.63912	0.309041	0.950729	0.101765	0.00471246	0.187583	0.596759	1.72693e-10	0.408467	0.264404	0.177323	0.634081	0.150163	0.0140312	0.157838	0.543203	NA	NA	NA	NA	NA	NA	NA	NA	NA	NA	NA	NA	NA	NA	NA	NA	NA	NA	2.77274e-05	0.481882	0.996803	0.894713	0.9913	0.873682	0.744763	0.99414	0.992294	3.19717e-07	0.756924	0.97498	0.800319	0.930233	0.913532	0.74852	0.982979	0.994076	NA	NA	NA	NA	NA	NA	NA	NA	NA
TYK2	NA	NA	NA	Breast_Mammary_Tissue	4.17e-06	0.00674587	4.60272	Brain_Substantia_nigra	3.99435e-09	7.04027e-06	5.88443	NA	NA	NA	0	1	1	0	2	NA	NA	NA	NA	NA	NA	NA	NA	NA	5.58044	-1.52353	-0.46893	-1.01724	-0.0617917	1.63636	2.82606	1.31776	-0.529067	7.23108	-0.260884	-1.42647	-1.58556	0.186293	1.37333	2.41071	0.508982	-1.19838	NA	NA	NA	NA	NA	NA	NA	NA	NA	NA	NA	NA	NA	NA	NA	NA	NA	NA	2.39913e-08	0.127627	0.63912	0.309041	0.950729	0.101765	0.00471246	0.187583	0.596759	4.79151e-13	0.794182	0.153733	0.112839	0.852215	0.169649	0.0159213	0.610765	0.230769	NA	NA	NA	NA	NA	NA	NA	NA	NA	NA	NA	NA	NA	NA	NA	NA	NA	NA	2.77274e-05	0.481882	0.996803	0.894713	0.9913	0.873682	0.744763	0.99414	0.992294	8.78044e-10	0.939545	0.942501	0.741798	0.978826	0.901338	0.752549	0.995985	0.991123	NA	NA	NA	NA	NA	NA	NA	NA	NA
TYK2	NA	NA	NA	Breast_Mammary_Tissue	4.17e-06	0.00674587	4.60272	Breast_Mammary_Tissue	1.69412e-13	5.26481e-10	7.37095	NA	NA	NA	0	1	1	0	2	NA	NA	NA	NA	NA	NA	NA	NA	NA	5.58044	-1.52353	-0.46893	-1.01724	-0.0617917	1.63636	2.82606	1.31776	-0.529067	10.6397	-0.212931	-2.01529	-1.78357	-1.58983	1.875	2.98513	-0.56993	1.0816	NA	NA	NA	NA	NA	NA	NA	NA	NA	NA	NA	NA	NA	NA	NA	NA	NA	NA	2.39913e-08	0.127627	0.63912	0.309041	0.950729	0.101765	0.00471246	0.187583	0.596759	1.94726e-26	0.831381	0.0438746	0.074494	0.111873	0.0607927	0.00283458	0.568725	0.27943	NA	NA	NA	NA	NA	NA	NA	NA	NA	NA	NA	NA	NA	NA	NA	NA	NA	NA	2.77274e-05	0.481882	0.996803	0.894713	0.9913	0.873682	0.744763	0.99414	0.992294	6.91763e-23	0.95136	0.848633	0.666533	0.595139	0.836571	0.585662	0.998717	0.991689	NA	NA	NA	NA	NA	NA	NA	NA	NA
TYK2	NA	NA	NA	Breast_Mammary_Tissue	4.17e-06	0.00674587	4.60272	Cells_Cultured_fibroblasts	1.69412e-13	7.31238e-10	-7.37095	NA	NA	NA	0	1	1	0	2	NA	NA	NA	NA	NA	NA	NA	NA	NA	5.58044	-1.52353	-0.46893	-1.01724	-0.0617917	1.63636	2.82606	1.31776	-0.529067	-10.6397	0.212931	2.01529	1.78357	1.58983	-1.875	-2.98513	0.56993	-1.0816	NA	NA	NA	NA	NA	NA	NA	NA	NA	NA	NA	NA	NA	NA	NA	NA	NA	NA	2.39913e-08	0.127627	0.63912	0.309041	0.950729	0.101765	0.00471246	0.187583	0.596759	1.94726e-26	0.831381	0.0438746	0.074494	0.111873	0.0607927	0.00283458	0.568725	0.27943	NA	NA	NA	NA	NA	NA	NA	NA	NA	NA	NA	NA	NA	NA	NA	NA	NA	NA	2.77274e-05	0.481882	0.996803	0.894713	0.9913	0.873682	0.744763	0.99414	0.992294	9.61425e-23	0.950235	0.821016	0.683003	0.584763	0.80572	0.511637	0.993254	0.988441	NA	NA	NA	NA	NA	NA	NA	NA	NA
TYK2	NA	NA	NA	Breast_Mammary_Tissue	4.17e-06	0.00674587	4.60272	Cells_EBV-transformed_lymphocytes	1.69412e-13	4.8224e-10	-7.37095	NA	NA	NA	0	1	1	0	2	NA	NA	NA	NA	NA	NA	NA	NA	NA	5.58044	-1.52353	-0.46893	-1.01724	-0.0617917	1.63636	2.82606	1.31776	-0.529067	-10.6397	0.212931	2.01529	1.78357	1.58983	-1.875	-2.98513	0.56993	-1.0816	NA	NA	NA	NA	NA	NA	NA	NA	NA	NA	NA	NA	NA	NA	NA	NA	NA	NA	2.39913e-08	0.127627	0.63912	0.309041	0.950729	0.101765	0.00471246	0.187583	0.596759	1.94726e-26	0.831381	0.0438746	0.074494	0.111873	0.0607927	0.00283458	0.568725	0.27943	NA	NA	NA	NA	NA	NA	NA	NA	NA	NA	NA	NA	NA	NA	NA	NA	NA	NA	2.77274e-05	0.481882	0.996803	0.894713	0.9913	0.873682	0.744763	0.99414	0.992294	6.34524e-23	0.948689	0.812647	0.646828	0.571029	0.806727	0.498104	0.995556	0.985068	NA	NA	NA	NA	NA	NA	NA	NA	NA
TYK2	NA	NA	NA	Breast_Mammary_Tissue	4.17e-06	0.00674587	4.60272	Colon_Sigmoid	5.67735e-16	4.08727e-12	8.09605	NA	NA	NA	0	1	1	0	2	NA	NA	NA	NA	NA	NA	NA	NA	NA	5.58044	-1.52353	-0.46893	-1.01724	-0.0617917	1.63636	2.82606	1.31776	-0.529067	11.1672	-0.271243	-2.13856	-2.02549	-1.14789	2.00867	3.29013	-0.229717	0.340395	NA	NA	NA	NA	NA	NA	NA	NA	NA	NA	NA	NA	NA	NA	NA	NA	NA	NA	2.39913e-08	0.127627	0.63912	0.309041	0.950729	0.101765	0.00471246	0.187583	0.596759	5.90078e-29	0.786204	0.0324715	0.0428171	0.251016	0.0445726	0.00100141	0.818312	0.733559	NA	NA	NA	NA	NA	NA	NA	NA	NA	NA	NA	NA	NA	NA	NA	NA	NA	NA	2.77274e-05	0.481882	0.996803	0.894713	0.9913	0.873682	0.744763	0.99414	0.992294	4.86741e-25	0.934244	0.811679	0.615479	0.736584	0.808621	0.513292	0.99906	0.995533	NA	NA	NA	NA	NA	NA	NA	NA	NA
TYK2	NA	NA	NA	Breast_Mammary_Tissue	4.17e-06	0.00674587	4.60272	Colon_Transverse	1.9796e-06	0.0051412	-4.7555	NA	NA	NA	0	1	1	0	2	NA	NA	NA	NA	NA	NA	NA	NA	NA	5.58044	-1.52353	-0.46893	-1.01724	-0.0617917	1.63636	2.82606	1.31776	-0.529067	-6.45431	0.84559	1.12257	1.3622	0.478344	-1.45827	-2.49007	-1.42845	0.614283	NA	NA	NA	NA	NA	NA	NA	NA	NA	NA	NA	NA	NA	NA	NA	NA	NA	NA	2.39913e-08	0.127627	0.63912	0.309041	0.950729	0.101765	0.00471246	0.187583	0.596759	1.08713e-10	0.397782	0.261619	0.173135	0.632405	0.144766	0.0127718	0.153161	0.539028	NA	NA	NA	NA	NA	NA	NA	NA	NA	NA	NA	NA	NA	NA	NA	NA	NA	NA	2.77274e-05	0.481882	0.996803	0.894713	0.9913	0.873682	0.744763	0.99414	0.992294	2.09388e-07	0.751547	0.959519	0.790956	0.924907	0.896708	0.754748	0.982328	0.994349	NA	NA	NA	NA	NA	NA	NA	NA	NA
TYK2	NA	NA	NA	Breast_Mammary_Tissue	4.17e-06	0.00674587	4.60272	Esophagus_Gastroesophageal_Junction	1.69412e-13	9.63445e-10	7.37095	NA	NA	NA	0	1	1	0	2	NA	NA	NA	NA	NA	NA	NA	NA	NA	5.58044	-1.52353	-0.46893	-1.01724	-0.0617917	1.63636	2.82606	1.31776	-0.529067	10.6397	-0.212931	-2.01529	-1.78357	-1.58983	1.875	2.98513	-0.56993	1.0816	NA	NA	NA	NA	NA	NA	NA	NA	NA	NA	NA	NA	NA	NA	NA	NA	NA	NA	2.39913e-08	0.127627	0.63912	0.309041	0.950729	0.101765	0.00471246	0.187583	0.596759	1.94726e-26	0.831381	0.0438746	0.074494	0.111873	0.0607927	0.00283458	0.568725	0.27943	NA	NA	NA	NA	NA	NA	NA	NA	NA	NA	NA	NA	NA	NA	NA	NA	NA	NA	2.77274e-05	0.481882	0.996803	0.894713	0.9913	0.873682	0.744763	0.99414	0.992294	1.26794e-22	0.947905	0.843638	0.685267	0.576289	0.816975	0.664426	0.997228	0.99535	NA	NA	NA	NA	NA	NA	NA	NA	NA
TYK2	NA	NA	NA	Breast_Mammary_Tissue	4.17e-06	0.00674587	4.60272	Esophagus_Mucosa	1.69412e-13	8.71861e-10	7.37095	NA	NA	NA	0	1	1	0	2	NA	NA	NA	NA	NA	NA	NA	NA	NA	5.58044	-1.52353	-0.46893	-1.01724	-0.0617917	1.63636	2.82606	1.31776	-0.529067	10.6397	-0.212931	-2.01529	-1.78357	-1.58983	1.875	2.98513	-0.56993	1.0816	NA	NA	NA	NA	NA	NA	NA	NA	NA	NA	NA	NA	NA	NA	NA	NA	NA	NA	2.39913e-08	0.127627	0.63912	0.309041	0.950729	0.101765	0.00471246	0.187583	0.596759	1.94726e-26	0.831381	0.0438746	0.074494	0.111873	0.0607927	0.00283458	0.568725	0.27943	NA	NA	NA	NA	NA	NA	NA	NA	NA	NA	NA	NA	NA	NA	NA	NA	NA	NA	2.77274e-05	0.481882	0.996803	0.894713	0.9913	0.873682	0.744763	0.99414	0.992294	1.15169e-22	0.946449	0.807876	0.662377	0.585993	0.8311	0.593242	0.992867	0.989771	NA	NA	NA	NA	NA	NA	NA	NA	NA
TYK2	NA	NA	NA	Breast_Mammary_Tissue	4.17e-06	0.00674587	4.60272	Esophagus_Muscularis	1.69412e-13	7.97337e-10	7.37095	NA	NA	NA	0	1	1	0	2	NA	NA	NA	NA	NA	NA	NA	NA	NA	5.58044	-1.52353	-0.46893	-1.01724	-0.0617917	1.63636	2.82606	1.31776	-0.529067	10.6397	-0.212931	-2.01529	-1.78357	-1.58983	1.875	2.98513	-0.56993	1.0816	NA	NA	NA	NA	NA	NA	NA	NA	NA	NA	NA	NA	NA	NA	NA	NA	NA	NA	2.39913e-08	0.127627	0.63912	0.309041	0.950729	0.101765	0.00471246	0.187583	0.596759	1.94726e-26	0.831381	0.0438746	0.074494	0.111873	0.0607927	0.00283458	0.568725	0.27943	NA	NA	NA	NA	NA	NA	NA	NA	NA	NA	NA	NA	NA	NA	NA	NA	NA	NA	2.77274e-05	0.481882	0.996803	0.894713	0.9913	0.873682	0.744763	0.99414	0.992294	1.04623e-22	0.948891	0.843638	0.674128	0.586086	0.823239	0.611709	0.999127	0.991864	NA	NA	NA	NA	NA	NA	NA	NA	NA
TYK2	NA	NA	NA	Breast_Mammary_Tissue	4.17e-06	0.00674587	4.60272	Heart_Atrial_Appendage	4.79386e-06	0.00932884	-4.57361	NA	NA	NA	0	1	1	0	2	NA	NA	NA	NA	NA	NA	NA	NA	NA	5.58044	-1.52353	-0.46893	-1.01724	-0.0617917	1.63636	2.82606	1.31776	-0.529067	-5.5537	1.65088	0.424603	1.01017	0.140379	-1.57576	-2.75	-1.27458	0.490826	NA	NA	NA	NA	NA	NA	NA	NA	NA	NA	NA	NA	NA	NA	NA	NA	NA	NA	2.39913e-08	0.127627	0.63912	0.309041	0.950729	0.101765	0.00471246	0.187583	0.596759	2.79685e-08	0.0987626	0.671126	0.312416	0.888361	0.115082	0.00595953	0.202459	0.62355	NA	NA	NA	NA	NA	NA	NA	NA	NA	NA	NA	NA	NA	NA	NA	NA	NA	NA	2.77274e-05	0.481882	0.996803	0.894713	0.9913	0.873682	0.744763	0.99414	0.992294	2.99977e-05	0.422948	0.991945	0.855676	0.983256	0.876618	0.679919	0.986189	0.995721	NA	NA	NA	NA	NA	NA	NA	NA	NA
TYK2	NA	NA	NA	Breast_Mammary_Tissue	4.17e-06	0.00674587	4.60272	Heart_Left_Ventricle	1.69412e-13	8.57902e-10	7.37095	NA	NA	NA	0	1	1	0	2	NA	NA	NA	NA	NA	NA	NA	NA	NA	5.58044	-1.52353	-0.46893	-1.01724	-0.0617917	1.63636	2.82606	1.31776	-0.529067	10.6397	-0.212931	-2.01529	-1.78357	-1.58983	1.875	2.98513	-0.56993	1.0816	NA	NA	NA	NA	NA	NA	NA	NA	NA	NA	NA	NA	NA	NA	NA	NA	NA	NA	2.39913e-08	0.127627	0.63912	0.309041	0.950729	0.101765	0.00471246	0.187583	0.596759	1.94726e-26	0.831381	0.0438746	0.074494	0.111873	0.0607927	0.00283458	0.568725	0.27943	NA	NA	NA	NA	NA	NA	NA	NA	NA	NA	NA	NA	NA	NA	NA	NA	NA	NA	2.77274e-05	0.481882	0.996803	0.894713	0.9913	0.873682	0.744763	0.99414	0.992294	1.12931e-22	0.951247	0.872371	0.710281	0.58364	0.851207	0.622619	0.998169	0.994742	NA	NA	NA	NA	NA	NA	NA	NA	NA
TYK2	NA	NA	NA	Breast_Mammary_Tissue	4.17e-06	0.00674587	4.60272	Kidney_Cortex	1.69412e-13	5.49267e-10	7.37095	NA	NA	NA	0	1	1	0	2	NA	NA	NA	NA	NA	NA	NA	NA	NA	5.58044	-1.52353	-0.46893	-1.01724	-0.0617917	1.63636	2.82606	1.31776	-0.529067	10.6397	-0.212931	-2.01529	-1.78357	-1.58983	1.875	2.98513	-0.56993	1.0816	NA	NA	NA	NA	NA	NA	NA	NA	NA	NA	NA	NA	NA	NA	NA	NA	NA	NA	2.39913e-08	0.127627	0.63912	0.309041	0.950729	0.101765	0.00471246	0.187583	0.596759	1.94726e-26	0.831381	0.0438746	0.074494	0.111873	0.0607927	0.00283458	0.568725	0.27943	NA	NA	NA	NA	NA	NA	NA	NA	NA	NA	NA	NA	NA	NA	NA	NA	NA	NA	2.77274e-05	0.481882	0.996803	0.894713	0.9913	0.873682	0.744763	0.99414	0.992294	7.29092e-23	0.949459	0.825494	0.690269	0.598979	0.838622	0.614619	0.996956	0.995928	NA	NA	NA	NA	NA	NA	NA	NA	NA
TYK2	NA	NA	NA	Breast_Mammary_Tissue	4.17e-06	0.00674587	4.60272	Lung	1.61778e-16	7.1841e-13	8.24747	NA	NA	NA	0	1	1	0	2	NA	NA	NA	NA	NA	NA	NA	NA	NA	5.58044	-1.52353	-0.46893	-1.01724	-0.0617917	1.63636	2.82606	1.31776	-0.529067	11.3681	-0.276892	-2.1774	-2.0644	-1.16015	2.04545	3.35184	-0.227914	0.333715	NA	NA	NA	NA	NA	NA	NA	NA	NA	NA	NA	NA	NA	NA	NA	NA	NA	NA	2.39913e-08	0.127627	0.63912	0.309041	0.950729	0.101765	0.00471246	0.187583	0.596759	6.02969e-30	0.781863	0.0294506	0.0389801	0.24599	0.0408101	0.000802753	0.819713	0.738594	NA	NA	NA	NA	NA	NA	NA	NA	NA	NA	NA	NA	NA	NA	NA	NA	NA	NA	2.77274e-05	0.481882	0.996803	0.894713	0.9913	0.873682	0.744763	0.99414	0.992294	2.38428e-26	0.93301	0.804354	0.623783	0.735967	0.787522	0.421725	0.998673	0.997093	NA	NA	NA	NA	NA	NA	NA	NA	NA
TYK2	NA	NA	NA	Breast_Mammary_Tissue	4.17e-06	0.00674587	4.60272	Minor_Salivary_Gland	4.79386e-06	0.00880529	4.57361	NA	NA	NA	0	1	1	0	2	NA	NA	NA	NA	NA	NA	NA	NA	NA	5.58044	-1.52353	-0.46893	-1.01724	-0.0617917	1.63636	2.82606	1.31776	-0.529067	5.5537	-1.65088	-0.424603	-1.01017	-0.140379	1.57576	2.75	1.27458	-0.490826	NA	NA	NA	NA	NA	NA	NA	NA	NA	NA	NA	NA	NA	NA	NA	NA	NA	NA	2.39913e-08	0.127627	0.63912	0.309041	0.950729	0.101765	0.00471246	0.187583	0.596759	2.79685e-08	0.0987626	0.671126	0.312416	0.888361	0.115082	0.00595953	0.202459	0.62355	NA	NA	NA	NA	NA	NA	NA	NA	NA	NA	NA	NA	NA	NA	NA	NA	NA	NA	2.77274e-05	0.481882	0.996803	0.894713	0.9913	0.873682	0.744763	0.99414	0.992294	3.30587e-05	0.416726	0.989549	0.854643	0.98146	0.868576	0.577752	0.995274	0.995633	NA	NA	NA	NA	NA	NA	NA	NA	NA
TYK2	NA	NA	NA	Breast_Mammary_Tissue	4.17e-06	0.00674587	4.60272	Nerve_Tibial	1.69412e-13	6.0369e-10	7.37095	NA	NA	NA	0	1	1	0	2	NA	NA	NA	NA	NA	NA	NA	NA	NA	5.58044	-1.52353	-0.46893	-1.01724	-0.0617917	1.63636	2.82606	1.31776	-0.529067	10.6397	-0.212931	-2.01529	-1.78357	-1.58983	1.875	2.98513	-0.56993	1.0816	NA	NA	NA	NA	NA	NA	NA	NA	NA	NA	NA	NA	NA	NA	NA	NA	NA	NA	2.39913e-08	0.127627	0.63912	0.309041	0.950729	0.101765	0.00471246	0.187583	0.596759	1.94726e-26	0.831381	0.0438746	0.074494	0.111873	0.0607927	0.00283458	0.568725	0.27943	NA	NA	NA	NA	NA	NA	NA	NA	NA	NA	NA	NA	NA	NA	NA	NA	NA	NA	2.77274e-05	0.481882	0.996803	0.894713	0.9913	0.873682	0.744763	0.99414	0.992294	7.93182e-23	0.946877	0.854929	0.690266	0.589851	0.816337	0.581804	0.999067	0.990797	NA	NA	NA	NA	NA	NA	NA	NA	NA
TYK2	NA	NA	NA	Breast_Mammary_Tissue	4.17e-06	0.00674587	4.60272	Ovary	5.23779e-16	7.31614e-12	8.10585	NA	NA	NA	0	1	1	0	2	NA	NA	NA	NA	NA	NA	NA	NA	NA	5.58044	-1.52353	-0.46893	-1.01724	-0.0617917	1.63636	2.82606	1.31776	-0.529067	11.2063	-0.269732	-2.14484	-2.02467	-1.17874	2.0136	3.29356	-0.249507	0.382542	NA	NA	NA	NA	NA	NA	NA	NA	NA	NA	NA	NA	NA	NA	NA	NA	NA	NA	2.39913e-08	0.127627	0.63912	0.309041	0.950729	0.101765	0.00471246	0.187583	0.596759	3.7978e-29	0.787366	0.0319658	0.0429013	0.238503	0.0440517	0.000989285	0.802969	0.702059	NA	NA	NA	NA	NA	NA	NA	NA	NA	NA	NA	NA	NA	NA	NA	NA	NA	NA	2.77274e-05	0.481882	0.996803	0.894713	0.9913	0.873682	0.744763	0.99414	0.992294	3.04479e-25	0.935049	0.804471	0.628119	0.730918	0.753303	0.52853	0.99704	0.990568	NA	NA	NA	NA	NA	NA	NA	NA	NA
TYK2	NA	NA	NA	Breast_Mammary_Tissue	4.17e-06	0.00674587	4.60272	Pancreas	3.99435e-09	2.80537e-05	-5.88443	NA	NA	NA	0	1	1	0	2	NA	NA	NA	NA	NA	NA	NA	NA	NA	5.58044	-1.52353	-0.46893	-1.01724	-0.0617917	1.63636	2.82606	1.31776	-0.529067	-2.53768	0.260884	1.69655	0.509787	-1.20048	-0.801062	-1.07051	-0.151729	0.994847	NA	NA	NA	NA	NA	NA	NA	NA	NA	NA	NA	NA	NA	NA	NA	NA	NA	NA	2.39913e-08	0.127627	0.63912	0.309041	0.950729	0.101765	0.00471246	0.187583	0.596759	0.0111589	0.794182	0.0897821	0.6102	0.229953	0.423096	0.284388	0.8794	0.31981	NA	NA	NA	NA	NA	NA	NA	NA	NA	NA	NA	NA	NA	NA	NA	NA	NA	NA	2.77274e-05	0.481882	0.996803	0.894713	0.9913	0.873682	0.744763	0.99414	0.992294	0.364516	0.940128	0.90182	0.951012	0.726019	0.971208	0.957744	0.995944	0.993317	NA	NA	NA	NA	NA	NA	NA	NA	NA
TYK2	NA	NA	NA	Breast_Mammary_Tissue	4.17e-06	0.00674587	4.60272	Pituitary	6.23082e-07	0.00203256	-4.98392	NA	NA	NA	0	1	1	0	2	NA	NA	NA	NA	NA	NA	NA	NA	NA	5.58044	-1.52353	-0.46893	-1.01724	-0.0617917	1.63636	2.82606	1.31776	-0.529067	-6.63494	1.052	1.04684	1.36827	0.438048	-1.56261	-2.67998	-1.47743	0.624004	NA	NA	NA	NA	NA	NA	NA	NA	NA	NA	NA	NA	NA	NA	NA	NA	NA	NA	2.39913e-08	0.127627	0.63912	0.309041	0.950729	0.101765	0.00471246	0.187583	0.596759	3.2464e-11	0.292798	0.295172	0.171229	0.661352	0.118144	0.00736271	0.139562	0.532625	NA	NA	NA	NA	NA	NA	NA	NA	NA	NA	NA	NA	NA	NA	NA	NA	NA	NA	2.77274e-05	0.481882	0.996803	0.894713	0.9913	0.873682	0.744763	0.99414	0.992294	9.94313e-08	0.677947	0.958628	0.774812	0.933113	0.87838	0.672956	0.998633	0.993787	NA	NA	NA	NA	NA	NA	NA	NA	NA
TYK2	NA	NA	NA	Breast_Mammary_Tissue	4.17e-06	0.00674587	4.60272	Prostate	1.69412e-13	9.72966e-10	-7.37095	NA	NA	NA	0	1	1	0	2	NA	NA	NA	NA	NA	NA	NA	NA	NA	5.58044	-1.52353	-0.46893	-1.01724	-0.0617917	1.63636	2.82606	1.31776	-0.529067	-10.6397	0.212931	2.01529	1.78357	1.58983	-1.875	-2.98513	0.56993	-1.0816	NA	NA	NA	NA	NA	NA	NA	NA	NA	NA	NA	NA	NA	NA	NA	NA	NA	NA	2.39913e-08	0.127627	0.63912	0.309041	0.950729	0.101765	0.00471246	0.187583	0.596759	1.94726e-26	0.831381	0.0438746	0.074494	0.111873	0.0607927	0.00283458	0.568725	0.27943	NA	NA	NA	NA	NA	NA	NA	NA	NA	NA	NA	NA	NA	NA	NA	NA	NA	NA	2.77274e-05	0.481882	0.996803	0.894713	0.9913	0.873682	0.744763	0.99414	0.992294	1.28519e-22	0.95102	0.832681	0.671645	0.595258	0.820598	0.61064	0.997196	0.992599	NA	NA	NA	NA	NA	NA	NA	NA	NA
TYK2	NA	NA	NA	Breast_Mammary_Tissue	4.17e-06	0.00674587	4.60272	Skin_Not_Sun_Exposed_Suprapubic	1.69412e-13	7.15208e-10	-7.37095	NA	NA	NA	0	1	1	0	2	NA	NA	NA	NA	NA	NA	NA	NA	NA	5.58044	-1.52353	-0.46893	-1.01724	-0.0617917	1.63636	2.82606	1.31776	-0.529067	-10.6397	0.212931	2.01529	1.78357	1.58983	-1.875	-2.98513	0.56993	-1.0816	NA	NA	NA	NA	NA	NA	NA	NA	NA	NA	NA	NA	NA	NA	NA	NA	NA	NA	2.39913e-08	0.127627	0.63912	0.309041	0.950729	0.101765	0.00471246	0.187583	0.596759	1.94726e-26	0.831381	0.0438746	0.074494	0.111873	0.0607927	0.00283458	0.568725	0.27943	NA	NA	NA	NA	NA	NA	NA	NA	NA	NA	NA	NA	NA	NA	NA	NA	NA	NA	2.77274e-05	0.481882	0.996803	0.894713	0.9913	0.873682	0.744763	0.99414	0.992294	9.38828e-23	0.948692	0.824086	0.680644	0.588013	0.81298	0.592527	0.997342	0.990162	NA	NA	NA	NA	NA	NA	NA	NA	NA
TYK2	NA	NA	NA	Breast_Mammary_Tissue	4.17e-06	0.00674587	4.60272	Skin_Sun_Exposed_Lower_leg	1.69412e-13	7.19879e-10	7.37095	NA	NA	NA	0	1	1	0	2	NA	NA	NA	NA	NA	NA	NA	NA	NA	5.58044	-1.52353	-0.46893	-1.01724	-0.0617917	1.63636	2.82606	1.31776	-0.529067	10.6397	-0.212931	-2.01529	-1.78357	-1.58983	1.875	2.98513	-0.56993	1.0816	NA	NA	NA	NA	NA	NA	NA	NA	NA	NA	NA	NA	NA	NA	NA	NA	NA	NA	2.39913e-08	0.127627	0.63912	0.309041	0.950729	0.101765	0.00471246	0.187583	0.596759	1.94726e-26	0.831381	0.0438746	0.074494	0.111873	0.0607927	0.00283458	0.568725	0.27943	NA	NA	NA	NA	NA	NA	NA	NA	NA	NA	NA	NA	NA	NA	NA	NA	NA	NA	2.77274e-05	0.481882	0.996803	0.894713	0.9913	0.873682	0.744763	0.99414	0.992294	9.46283e-23	0.950011	0.830482	0.686057	0.583443	0.814144	0.604438	0.99598	0.993261	NA	NA	NA	NA	NA	NA	NA	NA	NA
TYK2	NA	NA	NA	Breast_Mammary_Tissue	4.17e-06	0.00674587	4.60272	Small_Intestine_Terminal_Ileum	6.35119e-13	3.40601e-09	-7.19272	NA	NA	NA	0	1	1	0	2	NA	NA	NA	NA	NA	NA	NA	NA	NA	5.58044	-1.52353	-0.46893	-1.01724	-0.0617917	1.63636	2.82606	1.31776	-0.529067	-10.3866	0.118689	1.78349	1.81999	1.89484	-1.36495	-2.29272	0.960076	-0.928479	NA	NA	NA	NA	NA	NA	NA	NA	NA	NA	NA	NA	NA	NA	NA	NA	NA	NA	2.39913e-08	0.127627	0.63912	0.309041	0.950729	0.101765	0.00471246	0.187583	0.596759	2.85388e-25	0.905522	0.0745067	0.0687605	0.0581137	0.17227	0.0218642	0.337017	0.353159	NA	NA	NA	NA	NA	NA	NA	NA	NA	NA	NA	NA	NA	NA	NA	NA	NA	NA	2.77274e-05	0.481882	0.996803	0.894713	0.9913	0.873682	0.744763	0.99414	0.992294	1.76399e-21	0.971963	0.889563	0.676881	0.49358	0.919593	0.79131	0.994819	0.989016	NA	NA	NA	NA	NA	NA	NA	NA	NA
TYK2	NA	NA	NA	Breast_Mammary_Tissue	4.17e-06	0.00674587	4.60272	Spleen	3.99435e-09	8.46434e-06	-5.88443	NA	NA	NA	0	1	1	0	2	NA	NA	NA	NA	NA	NA	NA	NA	NA	5.58044	-1.52353	-0.46893	-1.01724	-0.0617917	1.63636	2.82606	1.31776	-0.529067	-7.23108	0.260884	1.42647	1.58556	-0.186293	-1.37333	-2.41071	-0.508982	1.19838	NA	NA	NA	NA	NA	NA	NA	NA	NA	NA	NA	NA	NA	NA	NA	NA	NA	NA	2.39913e-08	0.127627	0.63912	0.309041	0.950729	0.101765	0.00471246	0.187583	0.596759	4.79151e-13	0.794182	0.153733	0.112839	0.852215	0.169649	0.0159213	0.610765	0.230769	NA	NA	NA	NA	NA	NA	NA	NA	NA	NA	NA	NA	NA	NA	NA	NA	NA	NA	2.77274e-05	0.481882	0.996803	0.894713	0.9913	0.873682	0.744763	0.99414	0.992294	1.00686e-09	0.938926	0.931254	0.717757	0.973651	0.906474	0.73391	0.997662	0.980899	NA	NA	NA	NA	NA	NA	NA	NA	NA
TYK2	NA	NA	NA	Breast_Mammary_Tissue	4.17e-06	0.00674587	4.60272	Stomach	1.01074e-12	4.20049e-09	-7.12904	NA	NA	NA	0	1	1	0	2	NA	NA	NA	NA	NA	NA	NA	NA	NA	5.58044	-1.52353	-0.46893	-1.01724	-0.0617917	1.63636	2.82606	1.31776	-0.529067	-10.2948	0.113868	1.75995	1.80724	1.8926	-1.3332	-2.24617	0.968669	-0.914885	NA	NA	NA	NA	NA	NA	NA	NA	NA	NA	NA	NA	NA	NA	NA	NA	NA	NA	2.39913e-08	0.127627	0.63912	0.309041	0.950729	0.101765	0.00471246	0.187583	0.596759	7.43787e-25	0.909342	0.0784162	0.0707246	0.0584116	0.182468	0.024693	0.33271	0.360252	NA	NA	NA	NA	NA	NA	NA	NA	NA	NA	NA	NA	NA	NA	NA	NA	NA	NA	2.77274e-05	0.481882	0.996803	0.894713	0.9913	0.873682	0.744763	0.99414	0.992294	3.54985e-21	0.973546	0.887086	0.664134	0.489702	0.922635	0.798952	0.998123	0.994382	NA	NA	NA	NA	NA	NA	NA	NA	NA
TYK2	NA	NA	NA	Breast_Mammary_Tissue	4.17e-06	0.00674587	4.60272	Thyroid	1.69412e-13	8.97544e-10	7.37095	NA	NA	NA	0	1	1	0	2	NA	NA	NA	NA	NA	NA	NA	NA	NA	5.58044	-1.52353	-0.46893	-1.01724	-0.0617917	1.63636	2.82606	1.31776	-0.529067	10.6397	-0.212931	-2.01529	-1.78357	-1.58983	1.875	2.98513	-0.56993	1.0816	NA	NA	NA	NA	NA	NA	NA	NA	NA	NA	NA	NA	NA	NA	NA	NA	NA	NA	2.39913e-08	0.127627	0.63912	0.309041	0.950729	0.101765	0.00471246	0.187583	0.596759	1.94726e-26	0.831381	0.0438746	0.074494	0.111873	0.0607927	0.00283458	0.568725	0.27943	NA	NA	NA	NA	NA	NA	NA	NA	NA	NA	NA	NA	NA	NA	NA	NA	NA	NA	2.77274e-05	0.481882	0.996803	0.894713	0.9913	0.873682	0.744763	0.99414	0.992294	1.17968e-22	0.947802	0.841483	0.680716	0.584154	0.817333	0.582495	0.996082	0.992545	NA	NA	NA	NA	NA	NA	NA	NA	NA
TYK2	NA	NA	NA	Breast_Mammary_Tissue	4.17e-06	0.00674587	4.60272	Vagina	1.69412e-13	7.05487e-10	7.37095	NA	NA	NA	0	1	1	0	2	NA	NA	NA	NA	NA	NA	NA	NA	NA	5.58044	-1.52353	-0.46893	-1.01724	-0.0617917	1.63636	2.82606	1.31776	-0.529067	10.6397	-0.212931	-2.01529	-1.78357	-1.58983	1.875	2.98513	-0.56993	1.0816	NA	NA	NA	NA	NA	NA	NA	NA	NA	NA	NA	NA	NA	NA	NA	NA	NA	NA	2.39913e-08	0.127627	0.63912	0.309041	0.950729	0.101765	0.00471246	0.187583	0.596759	1.94726e-26	0.831381	0.0438746	0.074494	0.111873	0.0607927	0.00283458	0.568725	0.27943	NA	NA	NA	NA	NA	NA	NA	NA	NA	NA	NA	NA	NA	NA	NA	NA	NA	NA	2.77274e-05	0.481882	0.996803	0.894713	0.9913	0.873682	0.744763	0.99414	0.992294	9.32898e-23	0.950689	0.851683	0.686458	0.593626	0.821527	0.587991	0.995089	0.99369	NA	NA	NA	NA	NA	NA	NA	NA	NA
TYK2	NA	NA	NA	Breast_Mammary_Tissue	4.17e-06	0.00674587	4.60272	smultixcan	2.96275e-14	2.1186e-10	6.9571	NA	NA	NA	0	1	1	0	2	NA	NA	NA	NA	NA	NA	NA	NA	NA	5.58044	-1.52353	-0.46893	-1.01724	-0.0617917	1.63636	2.82606	1.31776	-0.529067	9.71334	-0.21439	-1.83339	-1.73481	-1.16054	1.68377	2.75303	-0.333133	0.46827	NA	NA	NA	NA	NA	NA	NA	NA	NA	NA	NA	NA	NA	NA	NA	NA	NA	NA	2.39913e-08	0.127627	0.63912	0.309041	0.950729	0.101765	0.00471246	0.187583	0.596759	3.94826e-27	0.982304	0.177371	0.240028	0.176582	0.108739	0.00209389	0.405827	0.247432	NA	NA	NA	NA	NA	NA	NA	NA	NA	NA	NA	NA	NA	NA	NA	NA	NA	NA	2.77274e-05	0.481882	0.996803	0.894713	0.9913	0.873682	0.744763	0.99414	0.992294	3.12923e-23	0.994553	0.933525	0.814825	0.658241	0.843969	0.521198	0.999267	0.986151	NA	NA	NA	NA	NA	NA	NA	NA	NA
TYK2	NA	NA	NA	Colon_Sigmoid	4.79386e-06	0.00555675	4.57361	Adipose_Subcutaneous	1.69412e-13	4.65898e-10	-7.37095	NA	NA	NA	0	1	1	0	2	NA	NA	NA	NA	NA	NA	NA	NA	NA	5.5537	-1.65088	-0.424603	-1.01017	-0.140379	1.57576	2.75	1.27458	-0.490826	-10.6397	0.212931	2.01529	1.78357	1.58983	-1.875	-2.98513	0.56993	-1.0816	NA	NA	NA	NA	NA	NA	NA	NA	NA	NA	NA	NA	NA	NA	NA	NA	NA	NA	2.79685e-08	0.0987626	0.671126	0.312416	0.888361	0.115082	0.00595953	0.202459	0.62355	1.94726e-26	0.831381	0.0438746	0.074494	0.111873	0.0607927	0.00283458	0.568725	0.27943	NA	NA	NA	NA	NA	NA	NA	NA	NA	NA	NA	NA	NA	NA	NA	NA	NA	NA	3.49746e-05	0.420451	0.993156	0.888027	0.979988	0.876434	0.725399	0.982989	0.980481	6.10943e-23	0.950126	0.829206	0.688656	0.591193	0.829174	0.551704	0.998569	0.986177	NA	NA	NA	NA	NA	NA	NA	NA	NA
TYK2	NA	NA	NA	Colon_Sigmoid	4.79386e-06	0.00555675	4.57361	Adipose_Visceral_Omentum	3.99435e-09	9.72358e-06	-5.88443	NA	NA	NA	0	1	1	0	2	NA	NA	NA	NA	NA	NA	NA	NA	NA	5.5537	-1.65088	-0.424603	-1.01017	-0.140379	1.57576	2.75	1.27458	-0.490826	-7.23108	0.260884	1.42647	1.58556	-0.186293	-1.37333	-2.41071	-0.508982	1.19838	NA	NA	NA	NA	NA	NA	NA	NA	NA	NA	NA	NA	NA	NA	NA	NA	NA	NA	2.79685e-08	0.0987626	0.671126	0.312416	0.888361	0.115082	0.00595953	0.202459	0.62355	4.79151e-13	0.794182	0.153733	0.112839	0.852215	0.169649	0.0159213	0.610765	0.230769	NA	NA	NA	NA	NA	NA	NA	NA	NA	NA	NA	NA	NA	NA	NA	NA	NA	NA	3.49746e-05	0.420451	0.993156	0.888027	0.979988	0.876434	0.725399	0.982989	0.980481	1.23061e-09	0.939262	0.950191	0.737965	0.976573	0.907171	0.774712	0.998949	0.991425	NA	NA	NA	NA	NA	NA	NA	NA	NA
TYK2	NA	NA	NA	Colon_Sigmoid	4.79386e-06	0.00555675	4.57361	Adrenal_Gland	1.69412e-13	1.0714e-09	7.37095	NA	NA	NA	0	1	1	0	2	NA	NA	NA	NA	NA	NA	NA	NA	NA	5.5537	-1.65088	-0.424603	-1.01017	-0.140379	1.57576	2.75	1.27458	-0.490826	10.6397	-0.212931	-2.01529	-1.78357	-1.58983	1.875	2.98513	-0.56993	1.0816	NA	NA	NA	NA	NA	NA	NA	NA	NA	NA	NA	NA	NA	NA	NA	NA	NA	NA	2.79685e-08	0.0987626	0.671126	0.312416	0.888361	0.115082	0.00595953	0.202459	0.62355	1.94726e-26	0.831381	0.0438746	0.074494	0.111873	0.0607927	0.00283458	0.568725	0.27943	NA	NA	NA	NA	NA	NA	NA	NA	NA	NA	NA	NA	NA	NA	NA	NA	NA	NA	3.49746e-05	0.420451	0.993156	0.888027	0.979988	0.876434	0.725399	0.982989	0.980481	1.41118e-22	0.944625	0.829012	0.668645	0.585063	0.826469	0.542398	0.996478	0.984636	NA	NA	NA	NA	NA	NA	NA	NA	NA
TYK2	NA	NA	NA	Colon_Sigmoid	4.79386e-06	0.00555675	4.57361	Artery_Aorta	3.99435e-09	1.12661e-05	-5.88443	NA	NA	NA	0	1	1	0	2	NA	NA	NA	NA	NA	NA	NA	NA	NA	5.5537	-1.65088	-0.424603	-1.01017	-0.140379	1.57576	2.75	1.27458	-0.490826	-7.23108	0.260884	1.42647	1.58556	-0.186293	-1.37333	-2.41071	-0.508982	1.19838	NA	NA	NA	NA	NA	NA	NA	NA	NA	NA	NA	NA	NA	NA	NA	NA	NA	NA	2.79685e-08	0.0987626	0.671126	0.312416	0.888361	0.115082	0.00595953	0.202459	0.62355	4.79151e-13	0.794182	0.153733	0.112839	0.852215	0.169649	0.0159213	0.610765	0.230769	NA	NA	NA	NA	NA	NA	NA	NA	NA	NA	NA	NA	NA	NA	NA	NA	NA	NA	3.49746e-05	0.420451	0.993156	0.888027	0.979988	0.876434	0.725399	0.982989	0.980481	1.02982e-09	0.93599	0.950079	0.728535	0.976685	0.895288	0.725227	0.998702	0.99254	NA	NA	NA	NA	NA	NA	NA	NA	NA
TYK2	NA	NA	NA	Colon_Sigmoid	4.79386e-06	0.00555675	4.57361	Artery_Tibial	1.69412e-13	6.95871e-10	7.37095	NA	NA	NA	0	1	1	0	2	NA	NA	NA	NA	NA	NA	NA	NA	NA	5.5537	-1.65088	-0.424603	-1.01017	-0.140379	1.57576	2.75	1.27458	-0.490826	10.6397	-0.212931	-2.01529	-1.78357	-1.58983	1.875	2.98513	-0.56993	1.0816	NA	NA	NA	NA	NA	NA	NA	NA	NA	NA	NA	NA	NA	NA	NA	NA	NA	NA	2.79685e-08	0.0987626	0.671126	0.312416	0.888361	0.115082	0.00595953	0.202459	0.62355	1.94726e-26	0.831381	0.0438746	0.074494	0.111873	0.0607927	0.00283458	0.568725	0.27943	NA	NA	NA	NA	NA	NA	NA	NA	NA	NA	NA	NA	NA	NA	NA	NA	NA	NA	3.49746e-05	0.420451	0.993156	0.888027	0.979988	0.876434	0.725399	0.982989	0.980481	9.0948e-23	0.951777	0.840022	0.683495	0.584826	0.82793	0.557067	0.99842	0.990621	NA	NA	NA	NA	NA	NA	NA	NA	NA
TYK2	NA	NA	NA	Colon_Sigmoid	4.79386e-06	0.00555675	4.57361	Brain_Amygdala	4.79386e-06	0.00880152	4.57361	NA	NA	NA	0	1	1	0	2	NA	NA	NA	NA	NA	NA	NA	NA	NA	5.5537	-1.65088	-0.424603	-1.01017	-0.140379	1.57576	2.75	1.27458	-0.490826	5.5537	-1.65088	-0.424603	-1.01017	-0.140379	1.57576	2.75	1.27458	-0.490826	NA	NA	NA	NA	NA	NA	NA	NA	NA	NA	NA	NA	NA	NA	NA	NA	NA	NA	2.79685e-08	0.0987626	0.671126	0.312416	0.888361	0.115082	0.00595953	0.202459	0.62355	2.79685e-08	0.0987626	0.671126	0.312416	0.888361	0.115082	0.00595953	0.202459	0.62355	NA	NA	NA	NA	NA	NA	NA	NA	NA	NA	NA	NA	NA	NA	NA	NA	NA	NA	3.49746e-05	0.420451	0.993156	0.888027	0.979988	0.876434	0.725399	0.982989	0.980481	2.95052e-05	0.439654	0.995854	0.871387	0.984098	0.881301	0.669458	0.994882	0.996764	NA	NA	NA	NA	NA	NA	NA	NA	NA
TYK2	NA	NA	NA	Colon_Sigmoid	4.79386e-06	0.00555675	4.57361	Brain_Anterior_cingulate_cortex_BA24	1.69412e-13	1.12151e-09	7.37095	NA	NA	NA	0	1	1	0	2	NA	NA	NA	NA	NA	NA	NA	NA	NA	5.5537	-1.65088	-0.424603	-1.01017	-0.140379	1.57576	2.75	1.27458	-0.490826	10.6397	-0.212931	-2.01529	-1.78357	-1.58983	1.875	2.98513	-0.56993	1.0816	NA	NA	NA	NA	NA	NA	NA	NA	NA	NA	NA	NA	NA	NA	NA	NA	NA	NA	2.79685e-08	0.0987626	0.671126	0.312416	0.888361	0.115082	0.00595953	0.202459	0.62355	1.94726e-26	0.831381	0.0438746	0.074494	0.111873	0.0607927	0.00283458	0.568725	0.27943	NA	NA	NA	NA	NA	NA	NA	NA	NA	NA	NA	NA	NA	NA	NA	NA	NA	NA	3.49746e-05	0.420451	0.993156	0.888027	0.979988	0.876434	0.725399	0.982989	0.980481	1.47466e-22	0.950598	0.85542	0.691958	0.598114	0.823458	0.666229	0.996086	0.996936	NA	NA	NA	NA	NA	NA	NA	NA	NA
TYK2	NA	NA	NA	Colon_Sigmoid	4.79386e-06	0.00555675	4.57361	Brain_Caudate_basal_ganglia	2.04948e-06	0.00438748	-4.74848	NA	NA	NA	0	1	1	0	2	NA	NA	NA	NA	NA	NA	NA	NA	NA	5.5537	-1.65088	-0.424603	-1.01017	-0.140379	1.57576	2.75	1.27458	-0.490826	-6.95129	1.49231	0.964	1.19788	0.614409	-1.74242	-3.04	-1.53401	0.568807	NA	NA	NA	NA	NA	NA	NA	NA	NA	NA	NA	NA	NA	NA	NA	NA	NA	NA	2.79685e-08	0.0987626	0.671126	0.312416	0.888361	0.115082	0.00595953	0.202459	0.62355	3.61957e-12	0.135618	0.335046	0.230963	0.538945	0.0814342	0.00236578	0.125026	0.569487	NA	NA	NA	NA	NA	NA	NA	NA	NA	NA	NA	NA	NA	NA	NA	NA	NA	NA	3.49746e-05	0.420451	0.993156	0.888027	0.979988	0.876434	0.725399	0.982989	0.980481	1.01867e-08	0.495712	0.980712	0.824105	0.896735	0.841162	0.618473	0.992446	0.998198	NA	NA	NA	NA	NA	NA	NA	NA	NA
TYK2	NA	NA	NA	Colon_Sigmoid	4.79386e-06	0.00555675	4.57361	Brain_Cerebellar_Hemisphere	1.69412e-13	9.30715e-10	7.37095	NA	NA	NA	0	1	1	0	2	NA	NA	NA	NA	NA	NA	NA	NA	NA	5.5537	-1.65088	-0.424603	-1.01017	-0.140379	1.57576	2.75	1.27458	-0.490826	10.6397	-0.212931	-2.01529	-1.78357	-1.58983	1.875	2.98513	-0.56993	1.0816	NA	NA	NA	NA	NA	NA	NA	NA	NA	NA	NA	NA	NA	NA	NA	NA	NA	NA	2.79685e-08	0.0987626	0.671126	0.312416	0.888361	0.115082	0.00595953	0.202459	0.62355	1.94726e-26	0.831381	0.0438746	0.074494	0.111873	0.0607927	0.00283458	0.568725	0.27943	NA	NA	NA	NA	NA	NA	NA	NA	NA	NA	NA	NA	NA	NA	NA	NA	NA	NA	3.49746e-05	0.420451	0.993156	0.888027	0.979988	0.876434	0.725399	0.982989	0.980481	1.22623e-22	0.950246	0.845568	0.683145	0.584754	0.807052	0.57337	0.997386	0.984027	NA	NA	NA	NA	NA	NA	NA	NA	NA
TYK2	NA	NA	NA	Colon_Sigmoid	4.79386e-06	0.00555675	4.57361	Brain_Cerebellum	7.70642e-16	7.27153e-12	8.05877	NA	NA	NA	0	1	1	0	2	NA	NA	NA	NA	NA	NA	NA	NA	NA	5.5537	-1.65088	-0.424603	-1.01017	-0.140379	1.57576	2.75	1.27458	-0.490826	11.2266	-0.262017	-2.14472	-2.00197	-1.27034	2.01026	3.27256	-0.313258	0.519778	NA	NA	NA	NA	NA	NA	NA	NA	NA	NA	NA	NA	NA	NA	NA	NA	NA	NA	2.79685e-08	0.0987626	0.671126	0.312416	0.888361	0.115082	0.00595953	0.202459	0.62355	3.01794e-29	0.793308	0.0319754	0.0452875	0.203965	0.0444038	0.00106578	0.754084	0.603218	NA	NA	NA	NA	NA	NA	NA	NA	NA	NA	NA	NA	NA	NA	NA	NA	NA	NA	3.49746e-05	0.420451	0.993156	0.888027	0.979988	0.876434	0.725399	0.982989	0.980481	2.44302e-25	0.934499	0.803011	0.626173	0.691003	0.773294	0.601853	0.99809	0.997948	NA	NA	NA	NA	NA	NA	NA	NA	NA
TYK2	NA	NA	NA	Colon_Sigmoid	4.79386e-06	0.00555675	4.57361	Brain_Cortex	2.04948e-06	0.00498885	-4.74848	NA	NA	NA	0	1	1	0	2	NA	NA	NA	NA	NA	NA	NA	NA	NA	5.5537	-1.65088	-0.424603	-1.01017	-0.140379	1.57576	2.75	1.27458	-0.490826	-6.95129	1.47232	-0.474401	-0.250349	0.755608	-0.691482	-1.04912	-1.3616	-0.624009	NA	NA	NA	NA	NA	NA	NA	NA	NA	NA	NA	NA	NA	NA	NA	NA	NA	NA	2.79685e-08	0.0987626	0.671126	0.312416	0.888361	0.115082	0.00595953	0.202459	0.62355	3.61957e-12	0.140935	0.635214	0.802318	0.449884	0.489263	0.294123	0.173323	0.532622	NA	NA	NA	NA	NA	NA	NA	NA	NA	NA	NA	NA	NA	NA	NA	NA	NA	NA	3.49746e-05	0.420451	0.993156	0.888027	0.979988	0.876434	0.725399	0.982989	0.980481	9.13612e-09	0.497663	0.990251	0.987923	0.859917	0.970454	0.937895	0.995536	0.9974	NA	NA	NA	NA	NA	NA	NA	NA	NA
TYK2	NA	NA	NA	Colon_Sigmoid	4.79386e-06	0.00555675	4.57361	Brain_Hippocampus	3.99435e-09	2.47663e-05	-5.88443	NA	NA	NA	0	1	1	0	2	NA	NA	NA	NA	NA	NA	NA	NA	NA	5.5537	-1.65088	-0.424603	-1.01017	-0.140379	1.57576	2.75	1.27458	-0.490826	-7.23108	0.260884	1.42647	1.58556	-0.186293	-1.37333	-2.41071	-0.508982	1.19838	NA	NA	NA	NA	NA	NA	NA	NA	NA	NA	NA	NA	NA	NA	NA	NA	NA	NA	2.79685e-08	0.0987626	0.671126	0.312416	0.888361	0.115082	0.00595953	0.202459	0.62355	4.79151e-13	0.794182	0.153733	0.112839	0.852215	0.169649	0.0159213	0.610765	0.230769	NA	NA	NA	NA	NA	NA	NA	NA	NA	NA	NA	NA	NA	NA	NA	NA	NA	NA	3.49746e-05	0.420451	0.993156	0.888027	0.979988	0.876434	0.725399	0.982989	0.980481	1.71089e-09	0.939294	0.937904	0.757961	0.976032	0.916164	0.770149	0.997716	0.995566	NA	NA	NA	NA	NA	NA	NA	NA	NA
TYK2	NA	NA	NA	Colon_Sigmoid	4.79386e-06	0.00555675	4.57361	Brain_Nucleus_accumbens_basal_ganglia	2.62097e-06	0.00658126	-4.69849	NA	NA	NA	0	1	1	0	2	NA	NA	NA	NA	NA	NA	NA	NA	NA	5.5537	-1.65088	-0.424603	-1.01017	-0.140379	1.57576	2.75	1.27458	-0.490826	-6.38385	0.826595	1.11604	1.34904	0.47599	-1.43896	-2.45646	-1.41238	0.607976	NA	NA	NA	NA	NA	NA	NA	NA	NA	NA	NA	NA	NA	NA	NA	NA	NA	NA	2.79685e-08	0.0987626	0.671126	0.312416	0.888361	0.115082	0.00595953	0.202459	0.62355	1.72693e-10	0.408467	0.264404	0.177323	0.634081	0.150163	0.0140312	0.157838	0.543203	NA	NA	NA	NA	NA	NA	NA	NA	NA	NA	NA	NA	NA	NA	NA	NA	NA	NA	3.49746e-05	0.420451	0.993156	0.888027	0.979988	0.876434	0.725399	0.982989	0.980481	3.19717e-07	0.756924	0.97498	0.800319	0.930233	0.913532	0.74852	0.982979	0.994076	NA	NA	NA	NA	NA	NA	NA	NA	NA
TYK2	NA	NA	NA	Colon_Sigmoid	4.79386e-06	0.00555675	4.57361	Brain_Substantia_nigra	3.99435e-09	7.04027e-06	5.88443	NA	NA	NA	0	1	1	0	2	NA	NA	NA	NA	NA	NA	NA	NA	NA	5.5537	-1.65088	-0.424603	-1.01017	-0.140379	1.57576	2.75	1.27458	-0.490826	7.23108	-0.260884	-1.42647	-1.58556	0.186293	1.37333	2.41071	0.508982	-1.19838	NA	NA	NA	NA	NA	NA	NA	NA	NA	NA	NA	NA	NA	NA	NA	NA	NA	NA	2.79685e-08	0.0987626	0.671126	0.312416	0.888361	0.115082	0.00595953	0.202459	0.62355	4.79151e-13	0.794182	0.153733	0.112839	0.852215	0.169649	0.0159213	0.610765	0.230769	NA	NA	NA	NA	NA	NA	NA	NA	NA	NA	NA	NA	NA	NA	NA	NA	NA	NA	3.49746e-05	0.420451	0.993156	0.888027	0.979988	0.876434	0.725399	0.982989	0.980481	8.78044e-10	0.939545	0.942501	0.741798	0.978826	0.901338	0.752549	0.995985	0.991123	NA	NA	NA	NA	NA	NA	NA	NA	NA
TYK2	NA	NA	NA	Colon_Sigmoid	4.79386e-06	0.00555675	4.57361	Breast_Mammary_Tissue	1.69412e-13	5.26481e-10	7.37095	NA	NA	NA	0	1	1	0	2	NA	NA	NA	NA	NA	NA	NA	NA	NA	5.5537	-1.65088	-0.424603	-1.01017	-0.140379	1.57576	2.75	1.27458	-0.490826	10.6397	-0.212931	-2.01529	-1.78357	-1.58983	1.875	2.98513	-0.56993	1.0816	NA	NA	NA	NA	NA	NA	NA	NA	NA	NA	NA	NA	NA	NA	NA	NA	NA	NA	2.79685e-08	0.0987626	0.671126	0.312416	0.888361	0.115082	0.00595953	0.202459	0.62355	1.94726e-26	0.831381	0.0438746	0.074494	0.111873	0.0607927	0.00283458	0.568725	0.27943	NA	NA	NA	NA	NA	NA	NA	NA	NA	NA	NA	NA	NA	NA	NA	NA	NA	NA	3.49746e-05	0.420451	0.993156	0.888027	0.979988	0.876434	0.725399	0.982989	0.980481	6.91763e-23	0.95136	0.848633	0.666533	0.595139	0.836571	0.585662	0.998717	0.991689	NA	NA	NA	NA	NA	NA	NA	NA	NA
TYK2	NA	NA	NA	Colon_Sigmoid	4.79386e-06	0.00555675	4.57361	Cells_Cultured_fibroblasts	1.69412e-13	7.31238e-10	-7.37095	NA	NA	NA	0	1	1	0	2	NA	NA	NA	NA	NA	NA	NA	NA	NA	5.5537	-1.65088	-0.424603	-1.01017	-0.140379	1.57576	2.75	1.27458	-0.490826	-10.6397	0.212931	2.01529	1.78357	1.58983	-1.875	-2.98513	0.56993	-1.0816	NA	NA	NA	NA	NA	NA	NA	NA	NA	NA	NA	NA	NA	NA	NA	NA	NA	NA	2.79685e-08	0.0987626	0.671126	0.312416	0.888361	0.115082	0.00595953	0.202459	0.62355	1.94726e-26	0.831381	0.0438746	0.074494	0.111873	0.0607927	0.00283458	0.568725	0.27943	NA	NA	NA	NA	NA	NA	NA	NA	NA	NA	NA	NA	NA	NA	NA	NA	NA	NA	3.49746e-05	0.420451	0.993156	0.888027	0.979988	0.876434	0.725399	0.982989	0.980481	9.61425e-23	0.950235	0.821016	0.683003	0.584763	0.80572	0.511637	0.993254	0.988441	NA	NA	NA	NA	NA	NA	NA	NA	NA
TYK2	NA	NA	NA	Colon_Sigmoid	4.79386e-06	0.00555675	4.57361	Cells_EBV-transformed_lymphocytes	1.69412e-13	4.8224e-10	-7.37095	NA	NA	NA	0	1	1	0	2	NA	NA	NA	NA	NA	NA	NA	NA	NA	5.5537	-1.65088	-0.424603	-1.01017	-0.140379	1.57576	2.75	1.27458	-0.490826	-10.6397	0.212931	2.01529	1.78357	1.58983	-1.875	-2.98513	0.56993	-1.0816	NA	NA	NA	NA	NA	NA	NA	NA	NA	NA	NA	NA	NA	NA	NA	NA	NA	NA	2.79685e-08	0.0987626	0.671126	0.312416	0.888361	0.115082	0.00595953	0.202459	0.62355	1.94726e-26	0.831381	0.0438746	0.074494	0.111873	0.0607927	0.00283458	0.568725	0.27943	NA	NA	NA	NA	NA	NA	NA	NA	NA	NA	NA	NA	NA	NA	NA	NA	NA	NA	3.49746e-05	0.420451	0.993156	0.888027	0.979988	0.876434	0.725399	0.982989	0.980481	6.34524e-23	0.948689	0.812647	0.646828	0.571029	0.806727	0.498104	0.995556	0.985068	NA	NA	NA	NA	NA	NA	NA	NA	NA
TYK2	NA	NA	NA	Colon_Sigmoid	4.79386e-06	0.00555675	4.57361	Colon_Sigmoid	5.67735e-16	4.08727e-12	8.09605	NA	NA	NA	0	1	1	0	2	NA	NA	NA	NA	NA	NA	NA	NA	NA	5.5537	-1.65088	-0.424603	-1.01017	-0.140379	1.57576	2.75	1.27458	-0.490826	11.1672	-0.271243	-2.13856	-2.02549	-1.14789	2.00867	3.29013	-0.229717	0.340395	NA	NA	NA	NA	NA	NA	NA	NA	NA	NA	NA	NA	NA	NA	NA	NA	NA	NA	2.79685e-08	0.0987626	0.671126	0.312416	0.888361	0.115082	0.00595953	0.202459	0.62355	5.90078e-29	0.786204	0.0324715	0.0428171	0.251016	0.0445726	0.00100141	0.818312	0.733559	NA	NA	NA	NA	NA	NA	NA	NA	NA	NA	NA	NA	NA	NA	NA	NA	NA	NA	3.49746e-05	0.420451	0.993156	0.888027	0.979988	0.876434	0.725399	0.982989	0.980481	4.86741e-25	0.934244	0.811679	0.615479	0.736584	0.808621	0.513292	0.99906	0.995533	NA	NA	NA	NA	NA	NA	NA	NA	NA
TYK2	NA	NA	NA	Colon_Sigmoid	4.79386e-06	0.00555675	4.57361	Colon_Transverse	1.9796e-06	0.0051412	-4.7555	NA	NA	NA	0	1	1	0	2	NA	NA	NA	NA	NA	NA	NA	NA	NA	5.5537	-1.65088	-0.424603	-1.01017	-0.140379	1.57576	2.75	1.27458	-0.490826	-6.45431	0.84559	1.12257	1.3622	0.478344	-1.45827	-2.49007	-1.42845	0.614283	NA	NA	NA	NA	NA	NA	NA	NA	NA	NA	NA	NA	NA	NA	NA	NA	NA	NA	2.79685e-08	0.0987626	0.671126	0.312416	0.888361	0.115082	0.00595953	0.202459	0.62355	1.08713e-10	0.397782	0.261619	0.173135	0.632405	0.144766	0.0127718	0.153161	0.539028	NA	NA	NA	NA	NA	NA	NA	NA	NA	NA	NA	NA	NA	NA	NA	NA	NA	NA	3.49746e-05	0.420451	0.993156	0.888027	0.979988	0.876434	0.725399	0.982989	0.980481	2.09388e-07	0.751547	0.959519	0.790956	0.924907	0.896708	0.754748	0.982328	0.994349	NA	NA	NA	NA	NA	NA	NA	NA	NA
TYK2	NA	NA	NA	Colon_Sigmoid	4.79386e-06	0.00555675	4.57361	Esophagus_Gastroesophageal_Junction	1.69412e-13	9.63445e-10	7.37095	NA	NA	NA	0	1	1	0	2	NA	NA	NA	NA	NA	NA	NA	NA	NA	5.5537	-1.65088	-0.424603	-1.01017	-0.140379	1.57576	2.75	1.27458	-0.490826	10.6397	-0.212931	-2.01529	-1.78357	-1.58983	1.875	2.98513	-0.56993	1.0816	NA	NA	NA	NA	NA	NA	NA	NA	NA	NA	NA	NA	NA	NA	NA	NA	NA	NA	2.79685e-08	0.0987626	0.671126	0.312416	0.888361	0.115082	0.00595953	0.202459	0.62355	1.94726e-26	0.831381	0.0438746	0.074494	0.111873	0.0607927	0.00283458	0.568725	0.27943	NA	NA	NA	NA	NA	NA	NA	NA	NA	NA	NA	NA	NA	NA	NA	NA	NA	NA	3.49746e-05	0.420451	0.993156	0.888027	0.979988	0.876434	0.725399	0.982989	0.980481	1.26794e-22	0.947905	0.843638	0.685267	0.576289	0.816975	0.664426	0.997228	0.99535	NA	NA	NA	NA	NA	NA	NA	NA	NA
TYK2	NA	NA	NA	Colon_Sigmoid	4.79386e-06	0.00555675	4.57361	Esophagus_Mucosa	1.69412e-13	8.71861e-10	7.37095	NA	NA	NA	0	1	1	0	2	NA	NA	NA	NA	NA	NA	NA	NA	NA	5.5537	-1.65088	-0.424603	-1.01017	-0.140379	1.57576	2.75	1.27458	-0.490826	10.6397	-0.212931	-2.01529	-1.78357	-1.58983	1.875	2.98513	-0.56993	1.0816	NA	NA	NA	NA	NA	NA	NA	NA	NA	NA	NA	NA	NA	NA	NA	NA	NA	NA	2.79685e-08	0.0987626	0.671126	0.312416	0.888361	0.115082	0.00595953	0.202459	0.62355	1.94726e-26	0.831381	0.0438746	0.074494	0.111873	0.0607927	0.00283458	0.568725	0.27943	NA	NA	NA	NA	NA	NA	NA	NA	NA	NA	NA	NA	NA	NA	NA	NA	NA	NA	3.49746e-05	0.420451	0.993156	0.888027	0.979988	0.876434	0.725399	0.982989	0.980481	1.15169e-22	0.946449	0.807876	0.662377	0.585993	0.8311	0.593242	0.992867	0.989771	NA	NA	NA	NA	NA	NA	NA	NA	NA
TYK2	NA	NA	NA	Colon_Sigmoid	4.79386e-06	0.00555675	4.57361	Esophagus_Muscularis	1.69412e-13	7.97337e-10	7.37095	NA	NA	NA	0	1	1	0	2	NA	NA	NA	NA	NA	NA	NA	NA	NA	5.5537	-1.65088	-0.424603	-1.01017	-0.140379	1.57576	2.75	1.27458	-0.490826	10.6397	-0.212931	-2.01529	-1.78357	-1.58983	1.875	2.98513	-0.56993	1.0816	NA	NA	NA	NA	NA	NA	NA	NA	NA	NA	NA	NA	NA	NA	NA	NA	NA	NA	2.79685e-08	0.0987626	0.671126	0.312416	0.888361	0.115082	0.00595953	0.202459	0.62355	1.94726e-26	0.831381	0.0438746	0.074494	0.111873	0.0607927	0.00283458	0.568725	0.27943	NA	NA	NA	NA	NA	NA	NA	NA	NA	NA	NA	NA	NA	NA	NA	NA	NA	NA	3.49746e-05	0.420451	0.993156	0.888027	0.979988	0.876434	0.725399	0.982989	0.980481	1.04623e-22	0.948891	0.843638	0.674128	0.586086	0.823239	0.611709	0.999127	0.991864	NA	NA	NA	NA	NA	NA	NA	NA	NA
TYK2	NA	NA	NA	Colon_Sigmoid	4.79386e-06	0.00555675	4.57361	Heart_Atrial_Appendage	4.79386e-06	0.00932884	-4.57361	NA	NA	NA	0	1	1	0	2	NA	NA	NA	NA	NA	NA	NA	NA	NA	5.5537	-1.65088	-0.424603	-1.01017	-0.140379	1.57576	2.75	1.27458	-0.490826	-5.5537	1.65088	0.424603	1.01017	0.140379	-1.57576	-2.75	-1.27458	0.490826	NA	NA	NA	NA	NA	NA	NA	NA	NA	NA	NA	NA	NA	NA	NA	NA	NA	NA	2.79685e-08	0.0987626	0.671126	0.312416	0.888361	0.115082	0.00595953	0.202459	0.62355	2.79685e-08	0.0987626	0.671126	0.312416	0.888361	0.115082	0.00595953	0.202459	0.62355	NA	NA	NA	NA	NA	NA	NA	NA	NA	NA	NA	NA	NA	NA	NA	NA	NA	NA	3.49746e-05	0.420451	0.993156	0.888027	0.979988	0.876434	0.725399	0.982989	0.980481	2.99977e-05	0.422948	0.991945	0.855676	0.983256	0.876618	0.679919	0.986189	0.995721	NA	NA	NA	NA	NA	NA	NA	NA	NA
TYK2	NA	NA	NA	Colon_Sigmoid	4.79386e-06	0.00555675	4.57361	Heart_Left_Ventricle	1.69412e-13	8.57902e-10	7.37095	NA	NA	NA	0	1	1	0	2	NA	NA	NA	NA	NA	NA	NA	NA	NA	5.5537	-1.65088	-0.424603	-1.01017	-0.140379	1.57576	2.75	1.27458	-0.490826	10.6397	-0.212931	-2.01529	-1.78357	-1.58983	1.875	2.98513	-0.56993	1.0816	NA	NA	NA	NA	NA	NA	NA	NA	NA	NA	NA	NA	NA	NA	NA	NA	NA	NA	2.79685e-08	0.0987626	0.671126	0.312416	0.888361	0.115082	0.00595953	0.202459	0.62355	1.94726e-26	0.831381	0.0438746	0.074494	0.111873	0.0607927	0.00283458	0.568725	0.27943	NA	NA	NA	NA	NA	NA	NA	NA	NA	NA	NA	NA	NA	NA	NA	NA	NA	NA	3.49746e-05	0.420451	0.993156	0.888027	0.979988	0.876434	0.725399	0.982989	0.980481	1.12931e-22	0.951247	0.872371	0.710281	0.58364	0.851207	0.622619	0.998169	0.994742	NA	NA	NA	NA	NA	NA	NA	NA	NA
TYK2	NA	NA	NA	Colon_Sigmoid	4.79386e-06	0.00555675	4.57361	Kidney_Cortex	1.69412e-13	5.49267e-10	7.37095	NA	NA	NA	0	1	1	0	2	NA	NA	NA	NA	NA	NA	NA	NA	NA	5.5537	-1.65088	-0.424603	-1.01017	-0.140379	1.57576	2.75	1.27458	-0.490826	10.6397	-0.212931	-2.01529	-1.78357	-1.58983	1.875	2.98513	-0.56993	1.0816	NA	NA	NA	NA	NA	NA	NA	NA	NA	NA	NA	NA	NA	NA	NA	NA	NA	NA	2.79685e-08	0.0987626	0.671126	0.312416	0.888361	0.115082	0.00595953	0.202459	0.62355	1.94726e-26	0.831381	0.0438746	0.074494	0.111873	0.0607927	0.00283458	0.568725	0.27943	NA	NA	NA	NA	NA	NA	NA	NA	NA	NA	NA	NA	NA	NA	NA	NA	NA	NA	3.49746e-05	0.420451	0.993156	0.888027	0.979988	0.876434	0.725399	0.982989	0.980481	7.29092e-23	0.949459	0.825494	0.690269	0.598979	0.838622	0.614619	0.996956	0.995928	NA	NA	NA	NA	NA	NA	NA	NA	NA
TYK2	NA	NA	NA	Colon_Sigmoid	4.79386e-06	0.00555675	4.57361	Lung	1.61778e-16	7.1841e-13	8.24747	NA	NA	NA	0	1	1	0	2	NA	NA	NA	NA	NA	NA	NA	NA	NA	5.5537	-1.65088	-0.424603	-1.01017	-0.140379	1.57576	2.75	1.27458	-0.490826	11.3681	-0.276892	-2.1774	-2.0644	-1.16015	2.04545	3.35184	-0.227914	0.333715	NA	NA	NA	NA	NA	NA	NA	NA	NA	NA	NA	NA	NA	NA	NA	NA	NA	NA	2.79685e-08	0.0987626	0.671126	0.312416	0.888361	0.115082	0.00595953	0.202459	0.62355	6.02969e-30	0.781863	0.0294506	0.0389801	0.24599	0.0408101	0.000802753	0.819713	0.738594	NA	NA	NA	NA	NA	NA	NA	NA	NA	NA	NA	NA	NA	NA	NA	NA	NA	NA	3.49746e-05	0.420451	0.993156	0.888027	0.979988	0.876434	0.725399	0.982989	0.980481	2.38428e-26	0.93301	0.804354	0.623783	0.735967	0.787522	0.421725	0.998673	0.997093	NA	NA	NA	NA	NA	NA	NA	NA	NA
TYK2	NA	NA	NA	Colon_Sigmoid	4.79386e-06	0.00555675	4.57361	Minor_Salivary_Gland	4.79386e-06	0.00880529	4.57361	NA	NA	NA	0	1	1	0	2	NA	NA	NA	NA	NA	NA	NA	NA	NA	5.5537	-1.65088	-0.424603	-1.01017	-0.140379	1.57576	2.75	1.27458	-0.490826	5.5537	-1.65088	-0.424603	-1.01017	-0.140379	1.57576	2.75	1.27458	-0.490826	NA	NA	NA	NA	NA	NA	NA	NA	NA	NA	NA	NA	NA	NA	NA	NA	NA	NA	2.79685e-08	0.0987626	0.671126	0.312416	0.888361	0.115082	0.00595953	0.202459	0.62355	2.79685e-08	0.0987626	0.671126	0.312416	0.888361	0.115082	0.00595953	0.202459	0.62355	NA	NA	NA	NA	NA	NA	NA	NA	NA	NA	NA	NA	NA	NA	NA	NA	NA	NA	3.49746e-05	0.420451	0.993156	0.888027	0.979988	0.876434	0.725399	0.982989	0.980481	3.30587e-05	0.416726	0.989549	0.854643	0.98146	0.868576	0.577752	0.995274	0.995633	NA	NA	NA	NA	NA	NA	NA	NA	NA
TYK2	NA	NA	NA	Colon_Sigmoid	4.79386e-06	0.00555675	4.57361	Nerve_Tibial	1.69412e-13	6.0369e-10	7.37095	NA	NA	NA	0	1	1	0	2	NA	NA	NA	NA	NA	NA	NA	NA	NA	5.5537	-1.65088	-0.424603	-1.01017	-0.140379	1.57576	2.75	1.27458	-0.490826	10.6397	-0.212931	-2.01529	-1.78357	-1.58983	1.875	2.98513	-0.56993	1.0816	NA	NA	NA	NA	NA	NA	NA	NA	NA	NA	NA	NA	NA	NA	NA	NA	NA	NA	2.79685e-08	0.0987626	0.671126	0.312416	0.888361	0.115082	0.00595953	0.202459	0.62355	1.94726e-26	0.831381	0.0438746	0.074494	0.111873	0.0607927	0.00283458	0.568725	0.27943	NA	NA	NA	NA	NA	NA	NA	NA	NA	NA	NA	NA	NA	NA	NA	NA	NA	NA	3.49746e-05	0.420451	0.993156	0.888027	0.979988	0.876434	0.725399	0.982989	0.980481	7.93182e-23	0.946877	0.854929	0.690266	0.589851	0.816337	0.581804	0.999067	0.990797	NA	NA	NA	NA	NA	NA	NA	NA	NA
TYK2	NA	NA	NA	Colon_Sigmoid	4.79386e-06	0.00555675	4.57361	Ovary	5.23779e-16	7.31614e-12	8.10585	NA	NA	NA	0	1	1	0	2	NA	NA	NA	NA	NA	NA	NA	NA	NA	5.5537	-1.65088	-0.424603	-1.01017	-0.140379	1.57576	2.75	1.27458	-0.490826	11.2063	-0.269732	-2.14484	-2.02467	-1.17874	2.0136	3.29356	-0.249507	0.382542	NA	NA	NA	NA	NA	NA	NA	NA	NA	NA	NA	NA	NA	NA	NA	NA	NA	NA	2.79685e-08	0.0987626	0.671126	0.312416	0.888361	0.115082	0.00595953	0.202459	0.62355	3.7978e-29	0.787366	0.0319658	0.0429013	0.238503	0.0440517	0.000989285	0.802969	0.702059	NA	NA	NA	NA	NA	NA	NA	NA	NA	NA	NA	NA	NA	NA	NA	NA	NA	NA	3.49746e-05	0.420451	0.993156	0.888027	0.979988	0.876434	0.725399	0.982989	0.980481	3.04479e-25	0.935049	0.804471	0.628119	0.730918	0.753303	0.52853	0.99704	0.990568	NA	NA	NA	NA	NA	NA	NA	NA	NA
TYK2	NA	NA	NA	Colon_Sigmoid	4.79386e-06	0.00555675	4.57361	Pancreas	3.99435e-09	2.80537e-05	-5.88443	NA	NA	NA	0	1	1	0	2	NA	NA	NA	NA	NA	NA	NA	NA	NA	5.5537	-1.65088	-0.424603	-1.01017	-0.140379	1.57576	2.75	1.27458	-0.490826	-2.53768	0.260884	1.69655	0.509787	-1.20048	-0.801062	-1.07051	-0.151729	0.994847	NA	NA	NA	NA	NA	NA	NA	NA	NA	NA	NA	NA	NA	NA	NA	NA	NA	NA	2.79685e-08	0.0987626	0.671126	0.312416	0.888361	0.115082	0.00595953	0.202459	0.62355	0.0111589	0.794182	0.0897821	0.6102	0.229953	0.423096	0.284388	0.8794	0.31981	NA	NA	NA	NA	NA	NA	NA	NA	NA	NA	NA	NA	NA	NA	NA	NA	NA	NA	3.49746e-05	0.420451	0.993156	0.888027	0.979988	0.876434	0.725399	0.982989	0.980481	0.364516	0.940128	0.90182	0.951012	0.726019	0.971208	0.957744	0.995944	0.993317	NA	NA	NA	NA	NA	NA	NA	NA	NA
TYK2	NA	NA	NA	Colon_Sigmoid	4.79386e-06	0.00555675	4.57361	Pituitary	6.23082e-07	0.00203256	-4.98392	NA	NA	NA	0	1	1	0	2	NA	NA	NA	NA	NA	NA	NA	NA	NA	5.5537	-1.65088	-0.424603	-1.01017	-0.140379	1.57576	2.75	1.27458	-0.490826	-6.63494	1.052	1.04684	1.36827	0.438048	-1.56261	-2.67998	-1.47743	0.624004	NA	NA	NA	NA	NA	NA	NA	NA	NA	NA	NA	NA	NA	NA	NA	NA	NA	NA	2.79685e-08	0.0987626	0.671126	0.312416	0.888361	0.115082	0.00595953	0.202459	0.62355	3.2464e-11	0.292798	0.295172	0.171229	0.661352	0.118144	0.00736271	0.139562	0.532625	NA	NA	NA	NA	NA	NA	NA	NA	NA	NA	NA	NA	NA	NA	NA	NA	NA	NA	3.49746e-05	0.420451	0.993156	0.888027	0.979988	0.876434	0.725399	0.982989	0.980481	9.94313e-08	0.677947	0.958628	0.774812	0.933113	0.87838	0.672956	0.998633	0.993787	NA	NA	NA	NA	NA	NA	NA	NA	NA
TYK2	NA	NA	NA	Colon_Sigmoid	4.79386e-06	0.00555675	4.57361	Prostate	1.69412e-13	9.72966e-10	-7.37095	NA	NA	NA	0	1	1	0	2	NA	NA	NA	NA	NA	NA	NA	NA	NA	5.5537	-1.65088	-0.424603	-1.01017	-0.140379	1.57576	2.75	1.27458	-0.490826	-10.6397	0.212931	2.01529	1.78357	1.58983	-1.875	-2.98513	0.56993	-1.0816	NA	NA	NA	NA	NA	NA	NA	NA	NA	NA	NA	NA	NA	NA	NA	NA	NA	NA	2.79685e-08	0.0987626	0.671126	0.312416	0.888361	0.115082	0.00595953	0.202459	0.62355	1.94726e-26	0.831381	0.0438746	0.074494	0.111873	0.0607927	0.00283458	0.568725	0.27943	NA	NA	NA	NA	NA	NA	NA	NA	NA	NA	NA	NA	NA	NA	NA	NA	NA	NA	3.49746e-05	0.420451	0.993156	0.888027	0.979988	0.876434	0.725399	0.982989	0.980481	1.28519e-22	0.95102	0.832681	0.671645	0.595258	0.820598	0.61064	0.997196	0.992599	NA	NA	NA	NA	NA	NA	NA	NA	NA
TYK2	NA	NA	NA	Colon_Sigmoid	4.79386e-06	0.00555675	4.57361	Skin_Not_Sun_Exposed_Suprapubic	1.69412e-13	7.15208e-10	-7.37095	NA	NA	NA	0	1	1	0	2	NA	NA	NA	NA	NA	NA	NA	NA	NA	5.5537	-1.65088	-0.424603	-1.01017	-0.140379	1.57576	2.75	1.27458	-0.490826	-10.6397	0.212931	2.01529	1.78357	1.58983	-1.875	-2.98513	0.56993	-1.0816	NA	NA	NA	NA	NA	NA	NA	NA	NA	NA	NA	NA	NA	NA	NA	NA	NA	NA	2.79685e-08	0.0987626	0.671126	0.312416	0.888361	0.115082	0.00595953	0.202459	0.62355	1.94726e-26	0.831381	0.0438746	0.074494	0.111873	0.0607927	0.00283458	0.568725	0.27943	NA	NA	NA	NA	NA	NA	NA	NA	NA	NA	NA	NA	NA	NA	NA	NA	NA	NA	3.49746e-05	0.420451	0.993156	0.888027	0.979988	0.876434	0.725399	0.982989	0.980481	9.38828e-23	0.948692	0.824086	0.680644	0.588013	0.81298	0.592527	0.997342	0.990162	NA	NA	NA	NA	NA	NA	NA	NA	NA
TYK2	NA	NA	NA	Colon_Sigmoid	4.79386e-06	0.00555675	4.57361	Skin_Sun_Exposed_Lower_leg	1.69412e-13	7.19879e-10	7.37095	NA	NA	NA	0	1	1	0	2	NA	NA	NA	NA	NA	NA	NA	NA	NA	5.5537	-1.65088	-0.424603	-1.01017	-0.140379	1.57576	2.75	1.27458	-0.490826	10.6397	-0.212931	-2.01529	-1.78357	-1.58983	1.875	2.98513	-0.56993	1.0816	NA	NA	NA	NA	NA	NA	NA	NA	NA	NA	NA	NA	NA	NA	NA	NA	NA	NA	2.79685e-08	0.0987626	0.671126	0.312416	0.888361	0.115082	0.00595953	0.202459	0.62355	1.94726e-26	0.831381	0.0438746	0.074494	0.111873	0.0607927	0.00283458	0.568725	0.27943	NA	NA	NA	NA	NA	NA	NA	NA	NA	NA	NA	NA	NA	NA	NA	NA	NA	NA	3.49746e-05	0.420451	0.993156	0.888027	0.979988	0.876434	0.725399	0.982989	0.980481	9.46283e-23	0.950011	0.830482	0.686057	0.583443	0.814144	0.604438	0.99598	0.993261	NA	NA	NA	NA	NA	NA	NA	NA	NA
TYK2	NA	NA	NA	Colon_Sigmoid	4.79386e-06	0.00555675	4.57361	Small_Intestine_Terminal_Ileum	6.35119e-13	3.40601e-09	-7.19272	NA	NA	NA	0	1	1	0	2	NA	NA	NA	NA	NA	NA	NA	NA	NA	5.5537	-1.65088	-0.424603	-1.01017	-0.140379	1.57576	2.75	1.27458	-0.490826	-10.3866	0.118689	1.78349	1.81999	1.89484	-1.36495	-2.29272	0.960076	-0.928479	NA	NA	NA	NA	NA	NA	NA	NA	NA	NA	NA	NA	NA	NA	NA	NA	NA	NA	2.79685e-08	0.0987626	0.671126	0.312416	0.888361	0.115082	0.00595953	0.202459	0.62355	2.85388e-25	0.905522	0.0745067	0.0687605	0.0581137	0.17227	0.0218642	0.337017	0.353159	NA	NA	NA	NA	NA	NA	NA	NA	NA	NA	NA	NA	NA	NA	NA	NA	NA	NA	3.49746e-05	0.420451	0.993156	0.888027	0.979988	0.876434	0.725399	0.982989	0.980481	1.76399e-21	0.971963	0.889563	0.676881	0.49358	0.919593	0.79131	0.994819	0.989016	NA	NA	NA	NA	NA	NA	NA	NA	NA
TYK2	NA	NA	NA	Colon_Sigmoid	4.79386e-06	0.00555675	4.57361	Spleen	3.99435e-09	8.46434e-06	-5.88443	NA	NA	NA	0	1	1	0	2	NA	NA	NA	NA	NA	NA	NA	NA	NA	5.5537	-1.65088	-0.424603	-1.01017	-0.140379	1.57576	2.75	1.27458	-0.490826	-7.23108	0.260884	1.42647	1.58556	-0.186293	-1.37333	-2.41071	-0.508982	1.19838	NA	NA	NA	NA	NA	NA	NA	NA	NA	NA	NA	NA	NA	NA	NA	NA	NA	NA	2.79685e-08	0.0987626	0.671126	0.312416	0.888361	0.115082	0.00595953	0.202459	0.62355	4.79151e-13	0.794182	0.153733	0.112839	0.852215	0.169649	0.0159213	0.610765	0.230769	NA	NA	NA	NA	NA	NA	NA	NA	NA	NA	NA	NA	NA	NA	NA	NA	NA	NA	3.49746e-05	0.420451	0.993156	0.888027	0.979988	0.876434	0.725399	0.982989	0.980481	1.00686e-09	0.938926	0.931254	0.717757	0.973651	0.906474	0.73391	0.997662	0.980899	NA	NA	NA	NA	NA	NA	NA	NA	NA
TYK2	NA	NA	NA	Colon_Sigmoid	4.79386e-06	0.00555675	4.57361	Stomach	1.01074e-12	4.20049e-09	-7.12904	NA	NA	NA	0	1	1	0	2	NA	NA	NA	NA	NA	NA	NA	NA	NA	5.5537	-1.65088	-0.424603	-1.01017	-0.140379	1.57576	2.75	1.27458	-0.490826	-10.2948	0.113868	1.75995	1.80724	1.8926	-1.3332	-2.24617	0.968669	-0.914885	NA	NA	NA	NA	NA	NA	NA	NA	NA	NA	NA	NA	NA	NA	NA	NA	NA	NA	2.79685e-08	0.0987626	0.671126	0.312416	0.888361	0.115082	0.00595953	0.202459	0.62355	7.43787e-25	0.909342	0.0784162	0.0707246	0.0584116	0.182468	0.024693	0.33271	0.360252	NA	NA	NA	NA	NA	NA	NA	NA	NA	NA	NA	NA	NA	NA	NA	NA	NA	NA	3.49746e-05	0.420451	0.993156	0.888027	0.979988	0.876434	0.725399	0.982989	0.980481	3.54985e-21	0.973546	0.887086	0.664134	0.489702	0.922635	0.798952	0.998123	0.994382	NA	NA	NA	NA	NA	NA	NA	NA	NA
TYK2	NA	NA	NA	Colon_Sigmoid	4.79386e-06	0.00555675	4.57361	Thyroid	1.69412e-13	8.97544e-10	7.37095	NA	NA	NA	0	1	1	0	2	NA	NA	NA	NA	NA	NA	NA	NA	NA	5.5537	-1.65088	-0.424603	-1.01017	-0.140379	1.57576	2.75	1.27458	-0.490826	10.6397	-0.212931	-2.01529	-1.78357	-1.58983	1.875	2.98513	-0.56993	1.0816	NA	NA	NA	NA	NA	NA	NA	NA	NA	NA	NA	NA	NA	NA	NA	NA	NA	NA	2.79685e-08	0.0987626	0.671126	0.312416	0.888361	0.115082	0.00595953	0.202459	0.62355	1.94726e-26	0.831381	0.0438746	0.074494	0.111873	0.0607927	0.00283458	0.568725	0.27943	NA	NA	NA	NA	NA	NA	NA	NA	NA	NA	NA	NA	NA	NA	NA	NA	NA	NA	3.49746e-05	0.420451	0.993156	0.888027	0.979988	0.876434	0.725399	0.982989	0.980481	1.17968e-22	0.947802	0.841483	0.680716	0.584154	0.817333	0.582495	0.996082	0.992545	NA	NA	NA	NA	NA	NA	NA	NA	NA
TYK2	NA	NA	NA	Colon_Sigmoid	4.79386e-06	0.00555675	4.57361	Vagina	1.69412e-13	7.05487e-10	7.37095	NA	NA	NA	0	1	1	0	2	NA	NA	NA	NA	NA	NA	NA	NA	NA	5.5537	-1.65088	-0.424603	-1.01017	-0.140379	1.57576	2.75	1.27458	-0.490826	10.6397	-0.212931	-2.01529	-1.78357	-1.58983	1.875	2.98513	-0.56993	1.0816	NA	NA	NA	NA	NA	NA	NA	NA	NA	NA	NA	NA	NA	NA	NA	NA	NA	NA	2.79685e-08	0.0987626	0.671126	0.312416	0.888361	0.115082	0.00595953	0.202459	0.62355	1.94726e-26	0.831381	0.0438746	0.074494	0.111873	0.0607927	0.00283458	0.568725	0.27943	NA	NA	NA	NA	NA	NA	NA	NA	NA	NA	NA	NA	NA	NA	NA	NA	NA	NA	3.49746e-05	0.420451	0.993156	0.888027	0.979988	0.876434	0.725399	0.982989	0.980481	9.32898e-23	0.950689	0.851683	0.686458	0.593626	0.821527	0.587991	0.995089	0.99369	NA	NA	NA	NA	NA	NA	NA	NA	NA
TYK2	NA	NA	NA	Colon_Sigmoid	4.79386e-06	0.00555675	4.57361	smultixcan	2.96275e-14	2.1186e-10	6.9571	NA	NA	NA	0	1	1	0	2	NA	NA	NA	NA	NA	NA	NA	NA	NA	5.5537	-1.65088	-0.424603	-1.01017	-0.140379	1.57576	2.75	1.27458	-0.490826	9.71334	-0.21439	-1.83339	-1.73481	-1.16054	1.68377	2.75303	-0.333133	0.46827	NA	NA	NA	NA	NA	NA	NA	NA	NA	NA	NA	NA	NA	NA	NA	NA	NA	NA	2.79685e-08	0.0987626	0.671126	0.312416	0.888361	0.115082	0.00595953	0.202459	0.62355	3.94826e-27	0.982304	0.177371	0.240028	0.176582	0.108739	0.00209389	0.405827	0.247432	NA	NA	NA	NA	NA	NA	NA	NA	NA	NA	NA	NA	NA	NA	NA	NA	NA	NA	3.49746e-05	0.420451	0.993156	0.888027	0.979988	0.876434	0.725399	0.982989	0.980481	3.12923e-23	0.994553	0.933525	0.814825	0.658241	0.843969	0.521198	0.999267	0.986151	NA	NA	NA	NA	NA	NA	NA	NA	NA
TYK2	NA	NA	NA	Esophagus_Muscularis	4.79386e-06	0.00922897	4.57361	Adipose_Subcutaneous	1.69412e-13	4.65898e-10	-7.37095	NA	NA	NA	0	1	1	0	2	NA	NA	NA	NA	NA	NA	NA	NA	NA	5.5537	-1.65088	-0.424603	-1.01017	-0.140379	1.57576	2.75	1.27458	-0.490826	-10.6397	0.212931	2.01529	1.78357	1.58983	-1.875	-2.98513	0.56993	-1.0816	NA	NA	NA	NA	NA	NA	NA	NA	NA	NA	NA	NA	NA	NA	NA	NA	NA	NA	2.79685e-08	0.0987626	0.671126	0.312416	0.888361	0.115082	0.00595953	0.202459	0.62355	1.94726e-26	0.831381	0.0438746	0.074494	0.111873	0.0607927	0.00283458	0.568725	0.27943	NA	NA	NA	NA	NA	NA	NA	NA	NA	NA	NA	NA	NA	NA	NA	NA	NA	NA	3.69533e-05	0.412264	0.986731	0.88438	0.97784	0.877576	0.641793	0.999569	0.989083	6.10943e-23	0.950126	0.829206	0.688656	0.591193	0.829174	0.551704	0.998569	0.986177	NA	NA	NA	NA	NA	NA	NA	NA	NA
TYK2	NA	NA	NA	Esophagus_Muscularis	4.79386e-06	0.00922897	4.57361	Adipose_Visceral_Omentum	3.99435e-09	9.72358e-06	-5.88443	NA	NA	NA	0	1	1	0	2	NA	NA	NA	NA	NA	NA	NA	NA	NA	5.5537	-1.65088	-0.424603	-1.01017	-0.140379	1.57576	2.75	1.27458	-0.490826	-7.23108	0.260884	1.42647	1.58556	-0.186293	-1.37333	-2.41071	-0.508982	1.19838	NA	NA	NA	NA	NA	NA	NA	NA	NA	NA	NA	NA	NA	NA	NA	NA	NA	NA	2.79685e-08	0.0987626	0.671126	0.312416	0.888361	0.115082	0.00595953	0.202459	0.62355	4.79151e-13	0.794182	0.153733	0.112839	0.852215	0.169649	0.0159213	0.610765	0.230769	NA	NA	NA	NA	NA	NA	NA	NA	NA	NA	NA	NA	NA	NA	NA	NA	NA	NA	3.69533e-05	0.412264	0.986731	0.88438	0.97784	0.877576	0.641793	0.999569	0.989083	1.23061e-09	0.939262	0.950191	0.737965	0.976573	0.907171	0.774712	0.998949	0.991425	NA	NA	NA	NA	NA	NA	NA	NA	NA
TYK2	NA	NA	NA	Esophagus_Muscularis	4.79386e-06	0.00922897	4.57361	Adrenal_Gland	1.69412e-13	1.0714e-09	7.37095	NA	NA	NA	0	1	1	0	2	NA	NA	NA	NA	NA	NA	NA	NA	NA	5.5537	-1.65088	-0.424603	-1.01017	-0.140379	1.57576	2.75	1.27458	-0.490826	10.6397	-0.212931	-2.01529	-1.78357	-1.58983	1.875	2.98513	-0.56993	1.0816	NA	NA	NA	NA	NA	NA	NA	NA	NA	NA	NA	NA	NA	NA	NA	NA	NA	NA	2.79685e-08	0.0987626	0.671126	0.312416	0.888361	0.115082	0.00595953	0.202459	0.62355	1.94726e-26	0.831381	0.0438746	0.074494	0.111873	0.0607927	0.00283458	0.568725	0.27943	NA	NA	NA	NA	NA	NA	NA	NA	NA	NA	NA	NA	NA	NA	NA	NA	NA	NA	3.69533e-05	0.412264	0.986731	0.88438	0.97784	0.877576	0.641793	0.999569	0.989083	1.41118e-22	0.944625	0.829012	0.668645	0.585063	0.826469	0.542398	0.996478	0.984636	NA	NA	NA	NA	NA	NA	NA	NA	NA
TYK2	NA	NA	NA	Esophagus_Muscularis	4.79386e-06	0.00922897	4.57361	Artery_Aorta	3.99435e-09	1.12661e-05	-5.88443	NA	NA	NA	0	1	1	0	2	NA	NA	NA	NA	NA	NA	NA	NA	NA	5.5537	-1.65088	-0.424603	-1.01017	-0.140379	1.57576	2.75	1.27458	-0.490826	-7.23108	0.260884	1.42647	1.58556	-0.186293	-1.37333	-2.41071	-0.508982	1.19838	NA	NA	NA	NA	NA	NA	NA	NA	NA	NA	NA	NA	NA	NA	NA	NA	NA	NA	2.79685e-08	0.0987626	0.671126	0.312416	0.888361	0.115082	0.00595953	0.202459	0.62355	4.79151e-13	0.794182	0.153733	0.112839	0.852215	0.169649	0.0159213	0.610765	0.230769	NA	NA	NA	NA	NA	NA	NA	NA	NA	NA	NA	NA	NA	NA	NA	NA	NA	NA	3.69533e-05	0.412264	0.986731	0.88438	0.97784	0.877576	0.641793	0.999569	0.989083	1.02982e-09	0.93599	0.950079	0.728535	0.976685	0.895288	0.725227	0.998702	0.99254	NA	NA	NA	NA	NA	NA	NA	NA	NA
TYK2	NA	NA	NA	Esophagus_Muscularis	4.79386e-06	0.00922897	4.57361	Artery_Tibial	1.69412e-13	6.95871e-10	7.37095	NA	NA	NA	0	1	1	0	2	NA	NA	NA	NA	NA	NA	NA	NA	NA	5.5537	-1.65088	-0.424603	-1.01017	-0.140379	1.57576	2.75	1.27458	-0.490826	10.6397	-0.212931	-2.01529	-1.78357	-1.58983	1.875	2.98513	-0.56993	1.0816	NA	NA	NA	NA	NA	NA	NA	NA	NA	NA	NA	NA	NA	NA	NA	NA	NA	NA	2.79685e-08	0.0987626	0.671126	0.312416	0.888361	0.115082	0.00595953	0.202459	0.62355	1.94726e-26	0.831381	0.0438746	0.074494	0.111873	0.0607927	0.00283458	0.568725	0.27943	NA	NA	NA	NA	NA	NA	NA	NA	NA	NA	NA	NA	NA	NA	NA	NA	NA	NA	3.69533e-05	0.412264	0.986731	0.88438	0.97784	0.877576	0.641793	0.999569	0.989083	9.0948e-23	0.951777	0.840022	0.683495	0.584826	0.82793	0.557067	0.99842	0.990621	NA	NA	NA	NA	NA	NA	NA	NA	NA
TYK2	NA	NA	NA	Esophagus_Muscularis	4.79386e-06	0.00922897	4.57361	Brain_Amygdala	4.79386e-06	0.00880152	4.57361	NA	NA	NA	0	1	1	0	2	NA	NA	NA	NA	NA	NA	NA	NA	NA	5.5537	-1.65088	-0.424603	-1.01017	-0.140379	1.57576	2.75	1.27458	-0.490826	5.5537	-1.65088	-0.424603	-1.01017	-0.140379	1.57576	2.75	1.27458	-0.490826	NA	NA	NA	NA	NA	NA	NA	NA	NA	NA	NA	NA	NA	NA	NA	NA	NA	NA	2.79685e-08	0.0987626	0.671126	0.312416	0.888361	0.115082	0.00595953	0.202459	0.62355	2.79685e-08	0.0987626	0.671126	0.312416	0.888361	0.115082	0.00595953	0.202459	0.62355	NA	NA	NA	NA	NA	NA	NA	NA	NA	NA	NA	NA	NA	NA	NA	NA	NA	NA	3.69533e-05	0.412264	0.986731	0.88438	0.97784	0.877576	0.641793	0.999569	0.989083	2.95052e-05	0.439654	0.995854	0.871387	0.984098	0.881301	0.669458	0.994882	0.996764	NA	NA	NA	NA	NA	NA	NA	NA	NA
TYK2	NA	NA	NA	Esophagus_Muscularis	4.79386e-06	0.00922897	4.57361	Brain_Anterior_cingulate_cortex_BA24	1.69412e-13	1.12151e-09	7.37095	NA	NA	NA	0	1	1	0	2	NA	NA	NA	NA	NA	NA	NA	NA	NA	5.5537	-1.65088	-0.424603	-1.01017	-0.140379	1.57576	2.75	1.27458	-0.490826	10.6397	-0.212931	-2.01529	-1.78357	-1.58983	1.875	2.98513	-0.56993	1.0816	NA	NA	NA	NA	NA	NA	NA	NA	NA	NA	NA	NA	NA	NA	NA	NA	NA	NA	2.79685e-08	0.0987626	0.671126	0.312416	0.888361	0.115082	0.00595953	0.202459	0.62355	1.94726e-26	0.831381	0.0438746	0.074494	0.111873	0.0607927	0.00283458	0.568725	0.27943	NA	NA	NA	NA	NA	NA	NA	NA	NA	NA	NA	NA	NA	NA	NA	NA	NA	NA	3.69533e-05	0.412264	0.986731	0.88438	0.97784	0.877576	0.641793	0.999569	0.989083	1.47466e-22	0.950598	0.85542	0.691958	0.598114	0.823458	0.666229	0.996086	0.996936	NA	NA	NA	NA	NA	NA	NA	NA	NA
TYK2	NA	NA	NA	Esophagus_Muscularis	4.79386e-06	0.00922897	4.57361	Brain_Caudate_basal_ganglia	2.04948e-06	0.00438748	-4.74848	NA	NA	NA	0	1	1	0	2	NA	NA	NA	NA	NA	NA	NA	NA	NA	5.5537	-1.65088	-0.424603	-1.01017	-0.140379	1.57576	2.75	1.27458	-0.490826	-6.95129	1.49231	0.964	1.19788	0.614409	-1.74242	-3.04	-1.53401	0.568807	NA	NA	NA	NA	NA	NA	NA	NA	NA	NA	NA	NA	NA	NA	NA	NA	NA	NA	2.79685e-08	0.0987626	0.671126	0.312416	0.888361	0.115082	0.00595953	0.202459	0.62355	3.61957e-12	0.135618	0.335046	0.230963	0.538945	0.0814342	0.00236578	0.125026	0.569487	NA	NA	NA	NA	NA	NA	NA	NA	NA	NA	NA	NA	NA	NA	NA	NA	NA	NA	3.69533e-05	0.412264	0.986731	0.88438	0.97784	0.877576	0.641793	0.999569	0.989083	1.01867e-08	0.495712	0.980712	0.824105	0.896735	0.841162	0.618473	0.992446	0.998198	NA	NA	NA	NA	NA	NA	NA	NA	NA
TYK2	NA	NA	NA	Esophagus_Muscularis	4.79386e-06	0.00922897	4.57361	Brain_Cerebellar_Hemisphere	1.69412e-13	9.30715e-10	7.37095	NA	NA	NA	0	1	1	0	2	NA	NA	NA	NA	NA	NA	NA	NA	NA	5.5537	-1.65088	-0.424603	-1.01017	-0.140379	1.57576	2.75	1.27458	-0.490826	10.6397	-0.212931	-2.01529	-1.78357	-1.58983	1.875	2.98513	-0.56993	1.0816	NA	NA	NA	NA	NA	NA	NA	NA	NA	NA	NA	NA	NA	NA	NA	NA	NA	NA	2.79685e-08	0.0987626	0.671126	0.312416	0.888361	0.115082	0.00595953	0.202459	0.62355	1.94726e-26	0.831381	0.0438746	0.074494	0.111873	0.0607927	0.00283458	0.568725	0.27943	NA	NA	NA	NA	NA	NA	NA	NA	NA	NA	NA	NA	NA	NA	NA	NA	NA	NA	3.69533e-05	0.412264	0.986731	0.88438	0.97784	0.877576	0.641793	0.999569	0.989083	1.22623e-22	0.950246	0.845568	0.683145	0.584754	0.807052	0.57337	0.997386	0.984027	NA	NA	NA	NA	NA	NA	NA	NA	NA
TYK2	NA	NA	NA	Esophagus_Muscularis	4.79386e-06	0.00922897	4.57361	Brain_Cerebellum	7.70642e-16	7.27153e-12	8.05877	NA	NA	NA	0	1	1	0	2	NA	NA	NA	NA	NA	NA	NA	NA	NA	5.5537	-1.65088	-0.424603	-1.01017	-0.140379	1.57576	2.75	1.27458	-0.490826	11.2266	-0.262017	-2.14472	-2.00197	-1.27034	2.01026	3.27256	-0.313258	0.519778	NA	NA	NA	NA	NA	NA	NA	NA	NA	NA	NA	NA	NA	NA	NA	NA	NA	NA	2.79685e-08	0.0987626	0.671126	0.312416	0.888361	0.115082	0.00595953	0.202459	0.62355	3.01794e-29	0.793308	0.0319754	0.0452875	0.203965	0.0444038	0.00106578	0.754084	0.603218	NA	NA	NA	NA	NA	NA	NA	NA	NA	NA	NA	NA	NA	NA	NA	NA	NA	NA	3.69533e-05	0.412264	0.986731	0.88438	0.97784	0.877576	0.641793	0.999569	0.989083	2.44302e-25	0.934499	0.803011	0.626173	0.691003	0.773294	0.601853	0.99809	0.997948	NA	NA	NA	NA	NA	NA	NA	NA	NA
TYK2	NA	NA	NA	Esophagus_Muscularis	4.79386e-06	0.00922897	4.57361	Brain_Cortex	2.04948e-06	0.00498885	-4.74848	NA	NA	NA	0	1	1	0	2	NA	NA	NA	NA	NA	NA	NA	NA	NA	5.5537	-1.65088	-0.424603	-1.01017	-0.140379	1.57576	2.75	1.27458	-0.490826	-6.95129	1.47232	-0.474401	-0.250349	0.755608	-0.691482	-1.04912	-1.3616	-0.624009	NA	NA	NA	NA	NA	NA	NA	NA	NA	NA	NA	NA	NA	NA	NA	NA	NA	NA	2.79685e-08	0.0987626	0.671126	0.312416	0.888361	0.115082	0.00595953	0.202459	0.62355	3.61957e-12	0.140935	0.635214	0.802318	0.449884	0.489263	0.294123	0.173323	0.532622	NA	NA	NA	NA	NA	NA	NA	NA	NA	NA	NA	NA	NA	NA	NA	NA	NA	NA	3.69533e-05	0.412264	0.986731	0.88438	0.97784	0.877576	0.641793	0.999569	0.989083	9.13612e-09	0.497663	0.990251	0.987923	0.859917	0.970454	0.937895	0.995536	0.9974	NA	NA	NA	NA	NA	NA	NA	NA	NA
TYK2	NA	NA	NA	Esophagus_Muscularis	4.79386e-06	0.00922897	4.57361	Brain_Hippocampus	3.99435e-09	2.47663e-05	-5.88443	NA	NA	NA	0	1	1	0	2	NA	NA	NA	NA	NA	NA	NA	NA	NA	5.5537	-1.65088	-0.424603	-1.01017	-0.140379	1.57576	2.75	1.27458	-0.490826	-7.23108	0.260884	1.42647	1.58556	-0.186293	-1.37333	-2.41071	-0.508982	1.19838	NA	NA	NA	NA	NA	NA	NA	NA	NA	NA	NA	NA	NA	NA	NA	NA	NA	NA	2.79685e-08	0.0987626	0.671126	0.312416	0.888361	0.115082	0.00595953	0.202459	0.62355	4.79151e-13	0.794182	0.153733	0.112839	0.852215	0.169649	0.0159213	0.610765	0.230769	NA	NA	NA	NA	NA	NA	NA	NA	NA	NA	NA	NA	NA	NA	NA	NA	NA	NA	3.69533e-05	0.412264	0.986731	0.88438	0.97784	0.877576	0.641793	0.999569	0.989083	1.71089e-09	0.939294	0.937904	0.757961	0.976032	0.916164	0.770149	0.997716	0.995566	NA	NA	NA	NA	NA	NA	NA	NA	NA
TYK2	NA	NA	NA	Esophagus_Muscularis	4.79386e-06	0.00922897	4.57361	Brain_Nucleus_accumbens_basal_ganglia	2.62097e-06	0.00658126	-4.69849	NA	NA	NA	0	1	1	0	2	NA	NA	NA	NA	NA	NA	NA	NA	NA	5.5537	-1.65088	-0.424603	-1.01017	-0.140379	1.57576	2.75	1.27458	-0.490826	-6.38385	0.826595	1.11604	1.34904	0.47599	-1.43896	-2.45646	-1.41238	0.607976	NA	NA	NA	NA	NA	NA	NA	NA	NA	NA	NA	NA	NA	NA	NA	NA	NA	NA	2.79685e-08	0.0987626	0.671126	0.312416	0.888361	0.115082	0.00595953	0.202459	0.62355	1.72693e-10	0.408467	0.264404	0.177323	0.634081	0.150163	0.0140312	0.157838	0.543203	NA	NA	NA	NA	NA	NA	NA	NA	NA	NA	NA	NA	NA	NA	NA	NA	NA	NA	3.69533e-05	0.412264	0.986731	0.88438	0.97784	0.877576	0.641793	0.999569	0.989083	3.19717e-07	0.756924	0.97498	0.800319	0.930233	0.913532	0.74852	0.982979	0.994076	NA	NA	NA	NA	NA	NA	NA	NA	NA
TYK2	NA	NA	NA	Esophagus_Muscularis	4.79386e-06	0.00922897	4.57361	Brain_Substantia_nigra	3.99435e-09	7.04027e-06	5.88443	NA	NA	NA	0	1	1	0	2	NA	NA	NA	NA	NA	NA	NA	NA	NA	5.5537	-1.65088	-0.424603	-1.01017	-0.140379	1.57576	2.75	1.27458	-0.490826	7.23108	-0.260884	-1.42647	-1.58556	0.186293	1.37333	2.41071	0.508982	-1.19838	NA	NA	NA	NA	NA	NA	NA	NA	NA	NA	NA	NA	NA	NA	NA	NA	NA	NA	2.79685e-08	0.0987626	0.671126	0.312416	0.888361	0.115082	0.00595953	0.202459	0.62355	4.79151e-13	0.794182	0.153733	0.112839	0.852215	0.169649	0.0159213	0.610765	0.230769	NA	NA	NA	NA	NA	NA	NA	NA	NA	NA	NA	NA	NA	NA	NA	NA	NA	NA	3.69533e-05	0.412264	0.986731	0.88438	0.97784	0.877576	0.641793	0.999569	0.989083	8.78044e-10	0.939545	0.942501	0.741798	0.978826	0.901338	0.752549	0.995985	0.991123	NA	NA	NA	NA	NA	NA	NA	NA	NA
TYK2	NA	NA	NA	Esophagus_Muscularis	4.79386e-06	0.00922897	4.57361	Breast_Mammary_Tissue	1.69412e-13	5.26481e-10	7.37095	NA	NA	NA	0	1	1	0	2	NA	NA	NA	NA	NA	NA	NA	NA	NA	5.5537	-1.65088	-0.424603	-1.01017	-0.140379	1.57576	2.75	1.27458	-0.490826	10.6397	-0.212931	-2.01529	-1.78357	-1.58983	1.875	2.98513	-0.56993	1.0816	NA	NA	NA	NA	NA	NA	NA	NA	NA	NA	NA	NA	NA	NA	NA	NA	NA	NA	2.79685e-08	0.0987626	0.671126	0.312416	0.888361	0.115082	0.00595953	0.202459	0.62355	1.94726e-26	0.831381	0.0438746	0.074494	0.111873	0.0607927	0.00283458	0.568725	0.27943	NA	NA	NA	NA	NA	NA	NA	NA	NA	NA	NA	NA	NA	NA	NA	NA	NA	NA	3.69533e-05	0.412264	0.986731	0.88438	0.97784	0.877576	0.641793	0.999569	0.989083	6.91763e-23	0.95136	0.848633	0.666533	0.595139	0.836571	0.585662	0.998717	0.991689	NA	NA	NA	NA	NA	NA	NA	NA	NA
TYK2	NA	NA	NA	Esophagus_Muscularis	4.79386e-06	0.00922897	4.57361	Cells_Cultured_fibroblasts	1.69412e-13	7.31238e-10	-7.37095	NA	NA	NA	0	1	1	0	2	NA	NA	NA	NA	NA	NA	NA	NA	NA	5.5537	-1.65088	-0.424603	-1.01017	-0.140379	1.57576	2.75	1.27458	-0.490826	-10.6397	0.212931	2.01529	1.78357	1.58983	-1.875	-2.98513	0.56993	-1.0816	NA	NA	NA	NA	NA	NA	NA	NA	NA	NA	NA	NA	NA	NA	NA	NA	NA	NA	2.79685e-08	0.0987626	0.671126	0.312416	0.888361	0.115082	0.00595953	0.202459	0.62355	1.94726e-26	0.831381	0.0438746	0.074494	0.111873	0.0607927	0.00283458	0.568725	0.27943	NA	NA	NA	NA	NA	NA	NA	NA	NA	NA	NA	NA	NA	NA	NA	NA	NA	NA	3.69533e-05	0.412264	0.986731	0.88438	0.97784	0.877576	0.641793	0.999569	0.989083	9.61425e-23	0.950235	0.821016	0.683003	0.584763	0.80572	0.511637	0.993254	0.988441	NA	NA	NA	NA	NA	NA	NA	NA	NA
TYK2	NA	NA	NA	Esophagus_Muscularis	4.79386e-06	0.00922897	4.57361	Cells_EBV-transformed_lymphocytes	1.69412e-13	4.8224e-10	-7.37095	NA	NA	NA	0	1	1	0	2	NA	NA	NA	NA	NA	NA	NA	NA	NA	5.5537	-1.65088	-0.424603	-1.01017	-0.140379	1.57576	2.75	1.27458	-0.490826	-10.6397	0.212931	2.01529	1.78357	1.58983	-1.875	-2.98513	0.56993	-1.0816	NA	NA	NA	NA	NA	NA	NA	NA	NA	NA	NA	NA	NA	NA	NA	NA	NA	NA	2.79685e-08	0.0987626	0.671126	0.312416	0.888361	0.115082	0.00595953	0.202459	0.62355	1.94726e-26	0.831381	0.0438746	0.074494	0.111873	0.0607927	0.00283458	0.568725	0.27943	NA	NA	NA	NA	NA	NA	NA	NA	NA	NA	NA	NA	NA	NA	NA	NA	NA	NA	3.69533e-05	0.412264	0.986731	0.88438	0.97784	0.877576	0.641793	0.999569	0.989083	6.34524e-23	0.948689	0.812647	0.646828	0.571029	0.806727	0.498104	0.995556	0.985068	NA	NA	NA	NA	NA	NA	NA	NA	NA
TYK2	NA	NA	NA	Esophagus_Muscularis	4.79386e-06	0.00922897	4.57361	Colon_Sigmoid	5.67735e-16	4.08727e-12	8.09605	NA	NA	NA	0	1	1	0	2	NA	NA	NA	NA	NA	NA	NA	NA	NA	5.5537	-1.65088	-0.424603	-1.01017	-0.140379	1.57576	2.75	1.27458	-0.490826	11.1672	-0.271243	-2.13856	-2.02549	-1.14789	2.00867	3.29013	-0.229717	0.340395	NA	NA	NA	NA	NA	NA	NA	NA	NA	NA	NA	NA	NA	NA	NA	NA	NA	NA	2.79685e-08	0.0987626	0.671126	0.312416	0.888361	0.115082	0.00595953	0.202459	0.62355	5.90078e-29	0.786204	0.0324715	0.0428171	0.251016	0.0445726	0.00100141	0.818312	0.733559	NA	NA	NA	NA	NA	NA	NA	NA	NA	NA	NA	NA	NA	NA	NA	NA	NA	NA	3.69533e-05	0.412264	0.986731	0.88438	0.97784	0.877576	0.641793	0.999569	0.989083	4.86741e-25	0.934244	0.811679	0.615479	0.736584	0.808621	0.513292	0.99906	0.995533	NA	NA	NA	NA	NA	NA	NA	NA	NA
TYK2	NA	NA	NA	Esophagus_Muscularis	4.79386e-06	0.00922897	4.57361	Colon_Transverse	1.9796e-06	0.0051412	-4.7555	NA	NA	NA	0	1	1	0	2	NA	NA	NA	NA	NA	NA	NA	NA	NA	5.5537	-1.65088	-0.424603	-1.01017	-0.140379	1.57576	2.75	1.27458	-0.490826	-6.45431	0.84559	1.12257	1.3622	0.478344	-1.45827	-2.49007	-1.42845	0.614283	NA	NA	NA	NA	NA	NA	NA	NA	NA	NA	NA	NA	NA	NA	NA	NA	NA	NA	2.79685e-08	0.0987626	0.671126	0.312416	0.888361	0.115082	0.00595953	0.202459	0.62355	1.08713e-10	0.397782	0.261619	0.173135	0.632405	0.144766	0.0127718	0.153161	0.539028	NA	NA	NA	NA	NA	NA	NA	NA	NA	NA	NA	NA	NA	NA	NA	NA	NA	NA	3.69533e-05	0.412264	0.986731	0.88438	0.97784	0.877576	0.641793	0.999569	0.989083	2.09388e-07	0.751547	0.959519	0.790956	0.924907	0.896708	0.754748	0.982328	0.994349	NA	NA	NA	NA	NA	NA	NA	NA	NA
TYK2	NA	NA	NA	Esophagus_Muscularis	4.79386e-06	0.00922897	4.57361	Esophagus_Gastroesophageal_Junction	1.69412e-13	9.63445e-10	7.37095	NA	NA	NA	0	1	1	0	2	NA	NA	NA	NA	NA	NA	NA	NA	NA	5.5537	-1.65088	-0.424603	-1.01017	-0.140379	1.57576	2.75	1.27458	-0.490826	10.6397	-0.212931	-2.01529	-1.78357	-1.58983	1.875	2.98513	-0.56993	1.0816	NA	NA	NA	NA	NA	NA	NA	NA	NA	NA	NA	NA	NA	NA	NA	NA	NA	NA	2.79685e-08	0.0987626	0.671126	0.312416	0.888361	0.115082	0.00595953	0.202459	0.62355	1.94726e-26	0.831381	0.0438746	0.074494	0.111873	0.0607927	0.00283458	0.568725	0.27943	NA	NA	NA	NA	NA	NA	NA	NA	NA	NA	NA	NA	NA	NA	NA	NA	NA	NA	3.69533e-05	0.412264	0.986731	0.88438	0.97784	0.877576	0.641793	0.999569	0.989083	1.26794e-22	0.947905	0.843638	0.685267	0.576289	0.816975	0.664426	0.997228	0.99535	NA	NA	NA	NA	NA	NA	NA	NA	NA
TYK2	NA	NA	NA	Esophagus_Muscularis	4.79386e-06	0.00922897	4.57361	Esophagus_Mucosa	1.69412e-13	8.71861e-10	7.37095	NA	NA	NA	0	1	1	0	2	NA	NA	NA	NA	NA	NA	NA	NA	NA	5.5537	-1.65088	-0.424603	-1.01017	-0.140379	1.57576	2.75	1.27458	-0.490826	10.6397	-0.212931	-2.01529	-1.78357	-1.58983	1.875	2.98513	-0.56993	1.0816	NA	NA	NA	NA	NA	NA	NA	NA	NA	NA	NA	NA	NA	NA	NA	NA	NA	NA	2.79685e-08	0.0987626	0.671126	0.312416	0.888361	0.115082	0.00595953	0.202459	0.62355	1.94726e-26	0.831381	0.0438746	0.074494	0.111873	0.0607927	0.00283458	0.568725	0.27943	NA	NA	NA	NA	NA	NA	NA	NA	NA	NA	NA	NA	NA	NA	NA	NA	NA	NA	3.69533e-05	0.412264	0.986731	0.88438	0.97784	0.877576	0.641793	0.999569	0.989083	1.15169e-22	0.946449	0.807876	0.662377	0.585993	0.8311	0.593242	0.992867	0.989771	NA	NA	NA	NA	NA	NA	NA	NA	NA
TYK2	NA	NA	NA	Esophagus_Muscularis	4.79386e-06	0.00922897	4.57361	Esophagus_Muscularis	1.69412e-13	7.97337e-10	7.37095	NA	NA	NA	0	1	1	0	2	NA	NA	NA	NA	NA	NA	NA	NA	NA	5.5537	-1.65088	-0.424603	-1.01017	-0.140379	1.57576	2.75	1.27458	-0.490826	10.6397	-0.212931	-2.01529	-1.78357	-1.58983	1.875	2.98513	-0.56993	1.0816	NA	NA	NA	NA	NA	NA	NA	NA	NA	NA	NA	NA	NA	NA	NA	NA	NA	NA	2.79685e-08	0.0987626	0.671126	0.312416	0.888361	0.115082	0.00595953	0.202459	0.62355	1.94726e-26	0.831381	0.0438746	0.074494	0.111873	0.0607927	0.00283458	0.568725	0.27943	NA	NA	NA	NA	NA	NA	NA	NA	NA	NA	NA	NA	NA	NA	NA	NA	NA	NA	3.69533e-05	0.412264	0.986731	0.88438	0.97784	0.877576	0.641793	0.999569	0.989083	1.04623e-22	0.948891	0.843638	0.674128	0.586086	0.823239	0.611709	0.999127	0.991864	NA	NA	NA	NA	NA	NA	NA	NA	NA
TYK2	NA	NA	NA	Esophagus_Muscularis	4.79386e-06	0.00922897	4.57361	Heart_Atrial_Appendage	4.79386e-06	0.00932884	-4.57361	NA	NA	NA	0	1	1	0	2	NA	NA	NA	NA	NA	NA	NA	NA	NA	5.5537	-1.65088	-0.424603	-1.01017	-0.140379	1.57576	2.75	1.27458	-0.490826	-5.5537	1.65088	0.424603	1.01017	0.140379	-1.57576	-2.75	-1.27458	0.490826	NA	NA	NA	NA	NA	NA	NA	NA	NA	NA	NA	NA	NA	NA	NA	NA	NA	NA	2.79685e-08	0.0987626	0.671126	0.312416	0.888361	0.115082	0.00595953	0.202459	0.62355	2.79685e-08	0.0987626	0.671126	0.312416	0.888361	0.115082	0.00595953	0.202459	0.62355	NA	NA	NA	NA	NA	NA	NA	NA	NA	NA	NA	NA	NA	NA	NA	NA	NA	NA	3.69533e-05	0.412264	0.986731	0.88438	0.97784	0.877576	0.641793	0.999569	0.989083	2.99977e-05	0.422948	0.991945	0.855676	0.983256	0.876618	0.679919	0.986189	0.995721	NA	NA	NA	NA	NA	NA	NA	NA	NA
TYK2	NA	NA	NA	Esophagus_Muscularis	4.79386e-06	0.00922897	4.57361	Heart_Left_Ventricle	1.69412e-13	8.57902e-10	7.37095	NA	NA	NA	0	1	1	0	2	NA	NA	NA	NA	NA	NA	NA	NA	NA	5.5537	-1.65088	-0.424603	-1.01017	-0.140379	1.57576	2.75	1.27458	-0.490826	10.6397	-0.212931	-2.01529	-1.78357	-1.58983	1.875	2.98513	-0.56993	1.0816	NA	NA	NA	NA	NA	NA	NA	NA	NA	NA	NA	NA	NA	NA	NA	NA	NA	NA	2.79685e-08	0.0987626	0.671126	0.312416	0.888361	0.115082	0.00595953	0.202459	0.62355	1.94726e-26	0.831381	0.0438746	0.074494	0.111873	0.0607927	0.00283458	0.568725	0.27943	NA	NA	NA	NA	NA	NA	NA	NA	NA	NA	NA	NA	NA	NA	NA	NA	NA	NA	3.69533e-05	0.412264	0.986731	0.88438	0.97784	0.877576	0.641793	0.999569	0.989083	1.12931e-22	0.951247	0.872371	0.710281	0.58364	0.851207	0.622619	0.998169	0.994742	NA	NA	NA	NA	NA	NA	NA	NA	NA
TYK2	NA	NA	NA	Esophagus_Muscularis	4.79386e-06	0.00922897	4.57361	Kidney_Cortex	1.69412e-13	5.49267e-10	7.37095	NA	NA	NA	0	1	1	0	2	NA	NA	NA	NA	NA	NA	NA	NA	NA	5.5537	-1.65088	-0.424603	-1.01017	-0.140379	1.57576	2.75	1.27458	-0.490826	10.6397	-0.212931	-2.01529	-1.78357	-1.58983	1.875	2.98513	-0.56993	1.0816	NA	NA	NA	NA	NA	NA	NA	NA	NA	NA	NA	NA	NA	NA	NA	NA	NA	NA	2.79685e-08	0.0987626	0.671126	0.312416	0.888361	0.115082	0.00595953	0.202459	0.62355	1.94726e-26	0.831381	0.0438746	0.074494	0.111873	0.0607927	0.00283458	0.568725	0.27943	NA	NA	NA	NA	NA	NA	NA	NA	NA	NA	NA	NA	NA	NA	NA	NA	NA	NA	3.69533e-05	0.412264	0.986731	0.88438	0.97784	0.877576	0.641793	0.999569	0.989083	7.29092e-23	0.949459	0.825494	0.690269	0.598979	0.838622	0.614619	0.996956	0.995928	NA	NA	NA	NA	NA	NA	NA	NA	NA
TYK2	NA	NA	NA	Esophagus_Muscularis	4.79386e-06	0.00922897	4.57361	Lung	1.61778e-16	7.1841e-13	8.24747	NA	NA	NA	0	1	1	0	2	NA	NA	NA	NA	NA	NA	NA	NA	NA	5.5537	-1.65088	-0.424603	-1.01017	-0.140379	1.57576	2.75	1.27458	-0.490826	11.3681	-0.276892	-2.1774	-2.0644	-1.16015	2.04545	3.35184	-0.227914	0.333715	NA	NA	NA	NA	NA	NA	NA	NA	NA	NA	NA	NA	NA	NA	NA	NA	NA	NA	2.79685e-08	0.0987626	0.671126	0.312416	0.888361	0.115082	0.00595953	0.202459	0.62355	6.02969e-30	0.781863	0.0294506	0.0389801	0.24599	0.0408101	0.000802753	0.819713	0.738594	NA	NA	NA	NA	NA	NA	NA	NA	NA	NA	NA	NA	NA	NA	NA	NA	NA	NA	3.69533e-05	0.412264	0.986731	0.88438	0.97784	0.877576	0.641793	0.999569	0.989083	2.38428e-26	0.93301	0.804354	0.623783	0.735967	0.787522	0.421725	0.998673	0.997093	NA	NA	NA	NA	NA	NA	NA	NA	NA
TYK2	NA	NA	NA	Esophagus_Muscularis	4.79386e-06	0.00922897	4.57361	Minor_Salivary_Gland	4.79386e-06	0.00880529	4.57361	NA	NA	NA	0	1	1	0	2	NA	NA	NA	NA	NA	NA	NA	NA	NA	5.5537	-1.65088	-0.424603	-1.01017	-0.140379	1.57576	2.75	1.27458	-0.490826	5.5537	-1.65088	-0.424603	-1.01017	-0.140379	1.57576	2.75	1.27458	-0.490826	NA	NA	NA	NA	NA	NA	NA	NA	NA	NA	NA	NA	NA	NA	NA	NA	NA	NA	2.79685e-08	0.0987626	0.671126	0.312416	0.888361	0.115082	0.00595953	0.202459	0.62355	2.79685e-08	0.0987626	0.671126	0.312416	0.888361	0.115082	0.00595953	0.202459	0.62355	NA	NA	NA	NA	NA	NA	NA	NA	NA	NA	NA	NA	NA	NA	NA	NA	NA	NA	3.69533e-05	0.412264	0.986731	0.88438	0.97784	0.877576	0.641793	0.999569	0.989083	3.30587e-05	0.416726	0.989549	0.854643	0.98146	0.868576	0.577752	0.995274	0.995633	NA	NA	NA	NA	NA	NA	NA	NA	NA
TYK2	NA	NA	NA	Esophagus_Muscularis	4.79386e-06	0.00922897	4.57361	Nerve_Tibial	1.69412e-13	6.0369e-10	7.37095	NA	NA	NA	0	1	1	0	2	NA	NA	NA	NA	NA	NA	NA	NA	NA	5.5537	-1.65088	-0.424603	-1.01017	-0.140379	1.57576	2.75	1.27458	-0.490826	10.6397	-0.212931	-2.01529	-1.78357	-1.58983	1.875	2.98513	-0.56993	1.0816	NA	NA	NA	NA	NA	NA	NA	NA	NA	NA	NA	NA	NA	NA	NA	NA	NA	NA	2.79685e-08	0.0987626	0.671126	0.312416	0.888361	0.115082	0.00595953	0.202459	0.62355	1.94726e-26	0.831381	0.0438746	0.074494	0.111873	0.0607927	0.00283458	0.568725	0.27943	NA	NA	NA	NA	NA	NA	NA	NA	NA	NA	NA	NA	NA	NA	NA	NA	NA	NA	3.69533e-05	0.412264	0.986731	0.88438	0.97784	0.877576	0.641793	0.999569	0.989083	7.93182e-23	0.946877	0.854929	0.690266	0.589851	0.816337	0.581804	0.999067	0.990797	NA	NA	NA	NA	NA	NA	NA	NA	NA
TYK2	NA	NA	NA	Esophagus_Muscularis	4.79386e-06	0.00922897	4.57361	Ovary	5.23779e-16	7.31614e-12	8.10585	NA	NA	NA	0	1	1	0	2	NA	NA	NA	NA	NA	NA	NA	NA	NA	5.5537	-1.65088	-0.424603	-1.01017	-0.140379	1.57576	2.75	1.27458	-0.490826	11.2063	-0.269732	-2.14484	-2.02467	-1.17874	2.0136	3.29356	-0.249507	0.382542	NA	NA	NA	NA	NA	NA	NA	NA	NA	NA	NA	NA	NA	NA	NA	NA	NA	NA	2.79685e-08	0.0987626	0.671126	0.312416	0.888361	0.115082	0.00595953	0.202459	0.62355	3.7978e-29	0.787366	0.0319658	0.0429013	0.238503	0.0440517	0.000989285	0.802969	0.702059	NA	NA	NA	NA	NA	NA	NA	NA	NA	NA	NA	NA	NA	NA	NA	NA	NA	NA	3.69533e-05	0.412264	0.986731	0.88438	0.97784	0.877576	0.641793	0.999569	0.989083	3.04479e-25	0.935049	0.804471	0.628119	0.730918	0.753303	0.52853	0.99704	0.990568	NA	NA	NA	NA	NA	NA	NA	NA	NA
TYK2	NA	NA	NA	Esophagus_Muscularis	4.79386e-06	0.00922897	4.57361	Pancreas	3.99435e-09	2.80537e-05	-5.88443	NA	NA	NA	0	1	1	0	2	NA	NA	NA	NA	NA	NA	NA	NA	NA	5.5537	-1.65088	-0.424603	-1.01017	-0.140379	1.57576	2.75	1.27458	-0.490826	-2.53768	0.260884	1.69655	0.509787	-1.20048	-0.801062	-1.07051	-0.151729	0.994847	NA	NA	NA	NA	NA	NA	NA	NA	NA	NA	NA	NA	NA	NA	NA	NA	NA	NA	2.79685e-08	0.0987626	0.671126	0.312416	0.888361	0.115082	0.00595953	0.202459	0.62355	0.0111589	0.794182	0.0897821	0.6102	0.229953	0.423096	0.284388	0.8794	0.31981	NA	NA	NA	NA	NA	NA	NA	NA	NA	NA	NA	NA	NA	NA	NA	NA	NA	NA	3.69533e-05	0.412264	0.986731	0.88438	0.97784	0.877576	0.641793	0.999569	0.989083	0.364516	0.940128	0.90182	0.951012	0.726019	0.971208	0.957744	0.995944	0.993317	NA	NA	NA	NA	NA	NA	NA	NA	NA
TYK2	NA	NA	NA	Esophagus_Muscularis	4.79386e-06	0.00922897	4.57361	Pituitary	6.23082e-07	0.00203256	-4.98392	NA	NA	NA	0	1	1	0	2	NA	NA	NA	NA	NA	NA	NA	NA	NA	5.5537	-1.65088	-0.424603	-1.01017	-0.140379	1.57576	2.75	1.27458	-0.490826	-6.63494	1.052	1.04684	1.36827	0.438048	-1.56261	-2.67998	-1.47743	0.624004	NA	NA	NA	NA	NA	NA	NA	NA	NA	NA	NA	NA	NA	NA	NA	NA	NA	NA	2.79685e-08	0.0987626	0.671126	0.312416	0.888361	0.115082	0.00595953	0.202459	0.62355	3.2464e-11	0.292798	0.295172	0.171229	0.661352	0.118144	0.00736271	0.139562	0.532625	NA	NA	NA	NA	NA	NA	NA	NA	NA	NA	NA	NA	NA	NA	NA	NA	NA	NA	3.69533e-05	0.412264	0.986731	0.88438	0.97784	0.877576	0.641793	0.999569	0.989083	9.94313e-08	0.677947	0.958628	0.774812	0.933113	0.87838	0.672956	0.998633	0.993787	NA	NA	NA	NA	NA	NA	NA	NA	NA
TYK2	NA	NA	NA	Esophagus_Muscularis	4.79386e-06	0.00922897	4.57361	Prostate	1.69412e-13	9.72966e-10	-7.37095	NA	NA	NA	0	1	1	0	2	NA	NA	NA	NA	NA	NA	NA	NA	NA	5.5537	-1.65088	-0.424603	-1.01017	-0.140379	1.57576	2.75	1.27458	-0.490826	-10.6397	0.212931	2.01529	1.78357	1.58983	-1.875	-2.98513	0.56993	-1.0816	NA	NA	NA	NA	NA	NA	NA	NA	NA	NA	NA	NA	NA	NA	NA	NA	NA	NA	2.79685e-08	0.0987626	0.671126	0.312416	0.888361	0.115082	0.00595953	0.202459	0.62355	1.94726e-26	0.831381	0.0438746	0.074494	0.111873	0.0607927	0.00283458	0.568725	0.27943	NA	NA	NA	NA	NA	NA	NA	NA	NA	NA	NA	NA	NA	NA	NA	NA	NA	NA	3.69533e-05	0.412264	0.986731	0.88438	0.97784	0.877576	0.641793	0.999569	0.989083	1.28519e-22	0.95102	0.832681	0.671645	0.595258	0.820598	0.61064	0.997196	0.992599	NA	NA	NA	NA	NA	NA	NA	NA	NA
TYK2	NA	NA	NA	Esophagus_Muscularis	4.79386e-06	0.00922897	4.57361	Skin_Not_Sun_Exposed_Suprapubic	1.69412e-13	7.15208e-10	-7.37095	NA	NA	NA	0	1	1	0	2	NA	NA	NA	NA	NA	NA	NA	NA	NA	5.5537	-1.65088	-0.424603	-1.01017	-0.140379	1.57576	2.75	1.27458	-0.490826	-10.6397	0.212931	2.01529	1.78357	1.58983	-1.875	-2.98513	0.56993	-1.0816	NA	NA	NA	NA	NA	NA	NA	NA	NA	NA	NA	NA	NA	NA	NA	NA	NA	NA	2.79685e-08	0.0987626	0.671126	0.312416	0.888361	0.115082	0.00595953	0.202459	0.62355	1.94726e-26	0.831381	0.0438746	0.074494	0.111873	0.0607927	0.00283458	0.568725	0.27943	NA	NA	NA	NA	NA	NA	NA	NA	NA	NA	NA	NA	NA	NA	NA	NA	NA	NA	3.69533e-05	0.412264	0.986731	0.88438	0.97784	0.877576	0.641793	0.999569	0.989083	9.38828e-23	0.948692	0.824086	0.680644	0.588013	0.81298	0.592527	0.997342	0.990162	NA	NA	NA	NA	NA	NA	NA	NA	NA
TYK2	NA	NA	NA	Esophagus_Muscularis	4.79386e-06	0.00922897	4.57361	Skin_Sun_Exposed_Lower_leg	1.69412e-13	7.19879e-10	7.37095	NA	NA	NA	0	1	1	0	2	NA	NA	NA	NA	NA	NA	NA	NA	NA	5.5537	-1.65088	-0.424603	-1.01017	-0.140379	1.57576	2.75	1.27458	-0.490826	10.6397	-0.212931	-2.01529	-1.78357	-1.58983	1.875	2.98513	-0.56993	1.0816	NA	NA	NA	NA	NA	NA	NA	NA	NA	NA	NA	NA	NA	NA	NA	NA	NA	NA	2.79685e-08	0.0987626	0.671126	0.312416	0.888361	0.115082	0.00595953	0.202459	0.62355	1.94726e-26	0.831381	0.0438746	0.074494	0.111873	0.0607927	0.00283458	0.568725	0.27943	NA	NA	NA	NA	NA	NA	NA	NA	NA	NA	NA	NA	NA	NA	NA	NA	NA	NA	3.69533e-05	0.412264	0.986731	0.88438	0.97784	0.877576	0.641793	0.999569	0.989083	9.46283e-23	0.950011	0.830482	0.686057	0.583443	0.814144	0.604438	0.99598	0.993261	NA	NA	NA	NA	NA	NA	NA	NA	NA
TYK2	NA	NA	NA	Esophagus_Muscularis	4.79386e-06	0.00922897	4.57361	Small_Intestine_Terminal_Ileum	6.35119e-13	3.40601e-09	-7.19272	NA	NA	NA	0	1	1	0	2	NA	NA	NA	NA	NA	NA	NA	NA	NA	5.5537	-1.65088	-0.424603	-1.01017	-0.140379	1.57576	2.75	1.27458	-0.490826	-10.3866	0.118689	1.78349	1.81999	1.89484	-1.36495	-2.29272	0.960076	-0.928479	NA	NA	NA	NA	NA	NA	NA	NA	NA	NA	NA	NA	NA	NA	NA	NA	NA	NA	2.79685e-08	0.0987626	0.671126	0.312416	0.888361	0.115082	0.00595953	0.202459	0.62355	2.85388e-25	0.905522	0.0745067	0.0687605	0.0581137	0.17227	0.0218642	0.337017	0.353159	NA	NA	NA	NA	NA	NA	NA	NA	NA	NA	NA	NA	NA	NA	NA	NA	NA	NA	3.69533e-05	0.412264	0.986731	0.88438	0.97784	0.877576	0.641793	0.999569	0.989083	1.76399e-21	0.971963	0.889563	0.676881	0.49358	0.919593	0.79131	0.994819	0.989016	NA	NA	NA	NA	NA	NA	NA	NA	NA
TYK2	NA	NA	NA	Esophagus_Muscularis	4.79386e-06	0.00922897	4.57361	Spleen	3.99435e-09	8.46434e-06	-5.88443	NA	NA	NA	0	1	1	0	2	NA	NA	NA	NA	NA	NA	NA	NA	NA	5.5537	-1.65088	-0.424603	-1.01017	-0.140379	1.57576	2.75	1.27458	-0.490826	-7.23108	0.260884	1.42647	1.58556	-0.186293	-1.37333	-2.41071	-0.508982	1.19838	NA	NA	NA	NA	NA	NA	NA	NA	NA	NA	NA	NA	NA	NA	NA	NA	NA	NA	2.79685e-08	0.0987626	0.671126	0.312416	0.888361	0.115082	0.00595953	0.202459	0.62355	4.79151e-13	0.794182	0.153733	0.112839	0.852215	0.169649	0.0159213	0.610765	0.230769	NA	NA	NA	NA	NA	NA	NA	NA	NA	NA	NA	NA	NA	NA	NA	NA	NA	NA	3.69533e-05	0.412264	0.986731	0.88438	0.97784	0.877576	0.641793	0.999569	0.989083	1.00686e-09	0.938926	0.931254	0.717757	0.973651	0.906474	0.73391	0.997662	0.980899	NA	NA	NA	NA	NA	NA	NA	NA	NA
TYK2	NA	NA	NA	Esophagus_Muscularis	4.79386e-06	0.00922897	4.57361	Stomach	1.01074e-12	4.20049e-09	-7.12904	NA	NA	NA	0	1	1	0	2	NA	NA	NA	NA	NA	NA	NA	NA	NA	5.5537	-1.65088	-0.424603	-1.01017	-0.140379	1.57576	2.75	1.27458	-0.490826	-10.2948	0.113868	1.75995	1.80724	1.8926	-1.3332	-2.24617	0.968669	-0.914885	NA	NA	NA	NA	NA	NA	NA	NA	NA	NA	NA	NA	NA	NA	NA	NA	NA	NA	2.79685e-08	0.0987626	0.671126	0.312416	0.888361	0.115082	0.00595953	0.202459	0.62355	7.43787e-25	0.909342	0.0784162	0.0707246	0.0584116	0.182468	0.024693	0.33271	0.360252	NA	NA	NA	NA	NA	NA	NA	NA	NA	NA	NA	NA	NA	NA	NA	NA	NA	NA	3.69533e-05	0.412264	0.986731	0.88438	0.97784	0.877576	0.641793	0.999569	0.989083	3.54985e-21	0.973546	0.887086	0.664134	0.489702	0.922635	0.798952	0.998123	0.994382	NA	NA	NA	NA	NA	NA	NA	NA	NA
TYK2	NA	NA	NA	Esophagus_Muscularis	4.79386e-06	0.00922897	4.57361	Thyroid	1.69412e-13	8.97544e-10	7.37095	NA	NA	NA	0	1	1	0	2	NA	NA	NA	NA	NA	NA	NA	NA	NA	5.5537	-1.65088	-0.424603	-1.01017	-0.140379	1.57576	2.75	1.27458	-0.490826	10.6397	-0.212931	-2.01529	-1.78357	-1.58983	1.875	2.98513	-0.56993	1.0816	NA	NA	NA	NA	NA	NA	NA	NA	NA	NA	NA	NA	NA	NA	NA	NA	NA	NA	2.79685e-08	0.0987626	0.671126	0.312416	0.888361	0.115082	0.00595953	0.202459	0.62355	1.94726e-26	0.831381	0.0438746	0.074494	0.111873	0.0607927	0.00283458	0.568725	0.27943	NA	NA	NA	NA	NA	NA	NA	NA	NA	NA	NA	NA	NA	NA	NA	NA	NA	NA	3.69533e-05	0.412264	0.986731	0.88438	0.97784	0.877576	0.641793	0.999569	0.989083	1.17968e-22	0.947802	0.841483	0.680716	0.584154	0.817333	0.582495	0.996082	0.992545	NA	NA	NA	NA	NA	NA	NA	NA	NA
TYK2	NA	NA	NA	Esophagus_Muscularis	4.79386e-06	0.00922897	4.57361	Vagina	1.69412e-13	7.05487e-10	7.37095	NA	NA	NA	0	1	1	0	2	NA	NA	NA	NA	NA	NA	NA	NA	NA	5.5537	-1.65088	-0.424603	-1.01017	-0.140379	1.57576	2.75	1.27458	-0.490826	10.6397	-0.212931	-2.01529	-1.78357	-1.58983	1.875	2.98513	-0.56993	1.0816	NA	NA	NA	NA	NA	NA	NA	NA	NA	NA	NA	NA	NA	NA	NA	NA	NA	NA	2.79685e-08	0.0987626	0.671126	0.312416	0.888361	0.115082	0.00595953	0.202459	0.62355	1.94726e-26	0.831381	0.0438746	0.074494	0.111873	0.0607927	0.00283458	0.568725	0.27943	NA	NA	NA	NA	NA	NA	NA	NA	NA	NA	NA	NA	NA	NA	NA	NA	NA	NA	3.69533e-05	0.412264	0.986731	0.88438	0.97784	0.877576	0.641793	0.999569	0.989083	9.32898e-23	0.950689	0.851683	0.686458	0.593626	0.821527	0.587991	0.995089	0.99369	NA	NA	NA	NA	NA	NA	NA	NA	NA
TYK2	NA	NA	NA	Esophagus_Muscularis	4.79386e-06	0.00922897	4.57361	smultixcan	2.96275e-14	2.1186e-10	6.9571	NA	NA	NA	0	1	1	0	2	NA	NA	NA	NA	NA	NA	NA	NA	NA	5.5537	-1.65088	-0.424603	-1.01017	-0.140379	1.57576	2.75	1.27458	-0.490826	9.71334	-0.21439	-1.83339	-1.73481	-1.16054	1.68377	2.75303	-0.333133	0.46827	NA	NA	NA	NA	NA	NA	NA	NA	NA	NA	NA	NA	NA	NA	NA	NA	NA	NA	2.79685e-08	0.0987626	0.671126	0.312416	0.888361	0.115082	0.00595953	0.202459	0.62355	3.94826e-27	0.982304	0.177371	0.240028	0.176582	0.108739	0.00209389	0.405827	0.247432	NA	NA	NA	NA	NA	NA	NA	NA	NA	NA	NA	NA	NA	NA	NA	NA	NA	NA	3.69533e-05	0.412264	0.986731	0.88438	0.97784	0.877576	0.641793	0.999569	0.989083	3.12923e-23	0.994553	0.933525	0.814825	0.658241	0.843969	0.521198	0.999267	0.986151	NA	NA	NA	NA	NA	NA	NA	NA	NA
TYK2	NA	NA	NA	Heart_Atrial_Appendage	4.79386e-06	0.00749074	4.57361	Adipose_Subcutaneous	1.69412e-13	4.65898e-10	-7.37095	NA	NA	NA	0	1	1	0	2	NA	NA	NA	NA	NA	NA	NA	NA	NA	5.5537	-1.65088	-0.424603	-1.01017	-0.140379	1.57576	2.75	1.27458	-0.490826	-10.6397	0.212931	2.01529	1.78357	1.58983	-1.875	-2.98513	0.56993	-1.0816	NA	NA	NA	NA	NA	NA	NA	NA	NA	NA	NA	NA	NA	NA	NA	NA	NA	NA	2.79685e-08	0.0987626	0.671126	0.312416	0.888361	0.115082	0.00595953	0.202459	0.62355	1.94726e-26	0.831381	0.0438746	0.074494	0.111873	0.0607927	0.00283458	0.568725	0.27943	NA	NA	NA	NA	NA	NA	NA	NA	NA	NA	NA	NA	NA	NA	NA	NA	NA	NA	2.84952e-05	0.417177	0.988489	0.871662	0.980009	0.866921	0.640754	0.996237	0.980664	6.10943e-23	0.950126	0.829206	0.688656	0.591193	0.829174	0.551704	0.998569	0.986177	NA	NA	NA	NA	NA	NA	NA	NA	NA
TYK2	NA	NA	NA	Heart_Atrial_Appendage	4.79386e-06	0.00749074	4.57361	Adipose_Visceral_Omentum	3.99435e-09	9.72358e-06	-5.88443	NA	NA	NA	0	1	1	0	2	NA	NA	NA	NA	NA	NA	NA	NA	NA	5.5537	-1.65088	-0.424603	-1.01017	-0.140379	1.57576	2.75	1.27458	-0.490826	-7.23108	0.260884	1.42647	1.58556	-0.186293	-1.37333	-2.41071	-0.508982	1.19838	NA	NA	NA	NA	NA	NA	NA	NA	NA	NA	NA	NA	NA	NA	NA	NA	NA	NA	2.79685e-08	0.0987626	0.671126	0.312416	0.888361	0.115082	0.00595953	0.202459	0.62355	4.79151e-13	0.794182	0.153733	0.112839	0.852215	0.169649	0.0159213	0.610765	0.230769	NA	NA	NA	NA	NA	NA	NA	NA	NA	NA	NA	NA	NA	NA	NA	NA	NA	NA	2.84952e-05	0.417177	0.988489	0.871662	0.980009	0.866921	0.640754	0.996237	0.980664	1.23061e-09	0.939262	0.950191	0.737965	0.976573	0.907171	0.774712	0.998949	0.991425	NA	NA	NA	NA	NA	NA	NA	NA	NA
TYK2	NA	NA	NA	Heart_Atrial_Appendage	4.79386e-06	0.00749074	4.57361	Adrenal_Gland	1.69412e-13	1.0714e-09	7.37095	NA	NA	NA	0	1	1	0	2	NA	NA	NA	NA	NA	NA	NA	NA	NA	5.5537	-1.65088	-0.424603	-1.01017	-0.140379	1.57576	2.75	1.27458	-0.490826	10.6397	-0.212931	-2.01529	-1.78357	-1.58983	1.875	2.98513	-0.56993	1.0816	NA	NA	NA	NA	NA	NA	NA	NA	NA	NA	NA	NA	NA	NA	NA	NA	NA	NA	2.79685e-08	0.0987626	0.671126	0.312416	0.888361	0.115082	0.00595953	0.202459	0.62355	1.94726e-26	0.831381	0.0438746	0.074494	0.111873	0.0607927	0.00283458	0.568725	0.27943	NA	NA	NA	NA	NA	NA	NA	NA	NA	NA	NA	NA	NA	NA	NA	NA	NA	NA	2.84952e-05	0.417177	0.988489	0.871662	0.980009	0.866921	0.640754	0.996237	0.980664	1.41118e-22	0.944625	0.829012	0.668645	0.585063	0.826469	0.542398	0.996478	0.984636	NA	NA	NA	NA	NA	NA	NA	NA	NA
TYK2	NA	NA	NA	Heart_Atrial_Appendage	4.79386e-06	0.00749074	4.57361	Artery_Aorta	3.99435e-09	1.12661e-05	-5.88443	NA	NA	NA	0	1	1	0	2	NA	NA	NA	NA	NA	NA	NA	NA	NA	5.5537	-1.65088	-0.424603	-1.01017	-0.140379	1.57576	2.75	1.27458	-0.490826	-7.23108	0.260884	1.42647	1.58556	-0.186293	-1.37333	-2.41071	-0.508982	1.19838	NA	NA	NA	NA	NA	NA	NA	NA	NA	NA	NA	NA	NA	NA	NA	NA	NA	NA	2.79685e-08	0.0987626	0.671126	0.312416	0.888361	0.115082	0.00595953	0.202459	0.62355	4.79151e-13	0.794182	0.153733	0.112839	0.852215	0.169649	0.0159213	0.610765	0.230769	NA	NA	NA	NA	NA	NA	NA	NA	NA	NA	NA	NA	NA	NA	NA	NA	NA	NA	2.84952e-05	0.417177	0.988489	0.871662	0.980009	0.866921	0.640754	0.996237	0.980664	1.02982e-09	0.93599	0.950079	0.728535	0.976685	0.895288	0.725227	0.998702	0.99254	NA	NA	NA	NA	NA	NA	NA	NA	NA
TYK2	NA	NA	NA	Heart_Atrial_Appendage	4.79386e-06	0.00749074	4.57361	Artery_Tibial	1.69412e-13	6.95871e-10	7.37095	NA	NA	NA	0	1	1	0	2	NA	NA	NA	NA	NA	NA	NA	NA	NA	5.5537	-1.65088	-0.424603	-1.01017	-0.140379	1.57576	2.75	1.27458	-0.490826	10.6397	-0.212931	-2.01529	-1.78357	-1.58983	1.875	2.98513	-0.56993	1.0816	NA	NA	NA	NA	NA	NA	NA	NA	NA	NA	NA	NA	NA	NA	NA	NA	NA	NA	2.79685e-08	0.0987626	0.671126	0.312416	0.888361	0.115082	0.00595953	0.202459	0.62355	1.94726e-26	0.831381	0.0438746	0.074494	0.111873	0.0607927	0.00283458	0.568725	0.27943	NA	NA	NA	NA	NA	NA	NA	NA	NA	NA	NA	NA	NA	NA	NA	NA	NA	NA	2.84952e-05	0.417177	0.988489	0.871662	0.980009	0.866921	0.640754	0.996237	0.980664	9.0948e-23	0.951777	0.840022	0.683495	0.584826	0.82793	0.557067	0.99842	0.990621	NA	NA	NA	NA	NA	NA	NA	NA	NA
TYK2	NA	NA	NA	Heart_Atrial_Appendage	4.79386e-06	0.00749074	4.57361	Brain_Amygdala	4.79386e-06	0.00880152	4.57361	NA	NA	NA	0	1	1	0	2	NA	NA	NA	NA	NA	NA	NA	NA	NA	5.5537	-1.65088	-0.424603	-1.01017	-0.140379	1.57576	2.75	1.27458	-0.490826	5.5537	-1.65088	-0.424603	-1.01017	-0.140379	1.57576	2.75	1.27458	-0.490826	NA	NA	NA	NA	NA	NA	NA	NA	NA	NA	NA	NA	NA	NA	NA	NA	NA	NA	2.79685e-08	0.0987626	0.671126	0.312416	0.888361	0.115082	0.00595953	0.202459	0.62355	2.79685e-08	0.0987626	0.671126	0.312416	0.888361	0.115082	0.00595953	0.202459	0.62355	NA	NA	NA	NA	NA	NA	NA	NA	NA	NA	NA	NA	NA	NA	NA	NA	NA	NA	2.84952e-05	0.417177	0.988489	0.871662	0.980009	0.866921	0.640754	0.996237	0.980664	2.95052e-05	0.439654	0.995854	0.871387	0.984098	0.881301	0.669458	0.994882	0.996764	NA	NA	NA	NA	NA	NA	NA	NA	NA
TYK2	NA	NA	NA	Heart_Atrial_Appendage	4.79386e-06	0.00749074	4.57361	Brain_Anterior_cingulate_cortex_BA24	1.69412e-13	1.12151e-09	7.37095	NA	NA	NA	0	1	1	0	2	NA	NA	NA	NA	NA	NA	NA	NA	NA	5.5537	-1.65088	-0.424603	-1.01017	-0.140379	1.57576	2.75	1.27458	-0.490826	10.6397	-0.212931	-2.01529	-1.78357	-1.58983	1.875	2.98513	-0.56993	1.0816	NA	NA	NA	NA	NA	NA	NA	NA	NA	NA	NA	NA	NA	NA	NA	NA	NA	NA	2.79685e-08	0.0987626	0.671126	0.312416	0.888361	0.115082	0.00595953	0.202459	0.62355	1.94726e-26	0.831381	0.0438746	0.074494	0.111873	0.0607927	0.00283458	0.568725	0.27943	NA	NA	NA	NA	NA	NA	NA	NA	NA	NA	NA	NA	NA	NA	NA	NA	NA	NA	2.84952e-05	0.417177	0.988489	0.871662	0.980009	0.866921	0.640754	0.996237	0.980664	1.47466e-22	0.950598	0.85542	0.691958	0.598114	0.823458	0.666229	0.996086	0.996936	NA	NA	NA	NA	NA	NA	NA	NA	NA
TYK2	NA	NA	NA	Heart_Atrial_Appendage	4.79386e-06	0.00749074	4.57361	Brain_Caudate_basal_ganglia	2.04948e-06	0.00438748	-4.74848	NA	NA	NA	0	1	1	0	2	NA	NA	NA	NA	NA	NA	NA	NA	NA	5.5537	-1.65088	-0.424603	-1.01017	-0.140379	1.57576	2.75	1.27458	-0.490826	-6.95129	1.49231	0.964	1.19788	0.614409	-1.74242	-3.04	-1.53401	0.568807	NA	NA	NA	NA	NA	NA	NA	NA	NA	NA	NA	NA	NA	NA	NA	NA	NA	NA	2.79685e-08	0.0987626	0.671126	0.312416	0.888361	0.115082	0.00595953	0.202459	0.62355	3.61957e-12	0.135618	0.335046	0.230963	0.538945	0.0814342	0.00236578	0.125026	0.569487	NA	NA	NA	NA	NA	NA	NA	NA	NA	NA	NA	NA	NA	NA	NA	NA	NA	NA	2.84952e-05	0.417177	0.988489	0.871662	0.980009	0.866921	0.640754	0.996237	0.980664	1.01867e-08	0.495712	0.980712	0.824105	0.896735	0.841162	0.618473	0.992446	0.998198	NA	NA	NA	NA	NA	NA	NA	NA	NA
TYK2	NA	NA	NA	Heart_Atrial_Appendage	4.79386e-06	0.00749074	4.57361	Brain_Cerebellar_Hemisphere	1.69412e-13	9.30715e-10	7.37095	NA	NA	NA	0	1	1	0	2	NA	NA	NA	NA	NA	NA	NA	NA	NA	5.5537	-1.65088	-0.424603	-1.01017	-0.140379	1.57576	2.75	1.27458	-0.490826	10.6397	-0.212931	-2.01529	-1.78357	-1.58983	1.875	2.98513	-0.56993	1.0816	NA	NA	NA	NA	NA	NA	NA	NA	NA	NA	NA	NA	NA	NA	NA	NA	NA	NA	2.79685e-08	0.0987626	0.671126	0.312416	0.888361	0.115082	0.00595953	0.202459	0.62355	1.94726e-26	0.831381	0.0438746	0.074494	0.111873	0.0607927	0.00283458	0.568725	0.27943	NA	NA	NA	NA	NA	NA	NA	NA	NA	NA	NA	NA	NA	NA	NA	NA	NA	NA	2.84952e-05	0.417177	0.988489	0.871662	0.980009	0.866921	0.640754	0.996237	0.980664	1.22623e-22	0.950246	0.845568	0.683145	0.584754	0.807052	0.57337	0.997386	0.984027	NA	NA	NA	NA	NA	NA	NA	NA	NA
TYK2	NA	NA	NA	Heart_Atrial_Appendage	4.79386e-06	0.00749074	4.57361	Brain_Cerebellum	7.70642e-16	7.27153e-12	8.05877	NA	NA	NA	0	1	1	0	2	NA	NA	NA	NA	NA	NA	NA	NA	NA	5.5537	-1.65088	-0.424603	-1.01017	-0.140379	1.57576	2.75	1.27458	-0.490826	11.2266	-0.262017	-2.14472	-2.00197	-1.27034	2.01026	3.27256	-0.313258	0.519778	NA	NA	NA	NA	NA	NA	NA	NA	NA	NA	NA	NA	NA	NA	NA	NA	NA	NA	2.79685e-08	0.0987626	0.671126	0.312416	0.888361	0.115082	0.00595953	0.202459	0.62355	3.01794e-29	0.793308	0.0319754	0.0452875	0.203965	0.0444038	0.00106578	0.754084	0.603218	NA	NA	NA	NA	NA	NA	NA	NA	NA	NA	NA	NA	NA	NA	NA	NA	NA	NA	2.84952e-05	0.417177	0.988489	0.871662	0.980009	0.866921	0.640754	0.996237	0.980664	2.44302e-25	0.934499	0.803011	0.626173	0.691003	0.773294	0.601853	0.99809	0.997948	NA	NA	NA	NA	NA	NA	NA	NA	NA
TYK2	NA	NA	NA	Heart_Atrial_Appendage	4.79386e-06	0.00749074	4.57361	Brain_Cortex	2.04948e-06	0.00498885	-4.74848	NA	NA	NA	0	1	1	0	2	NA	NA	NA	NA	NA	NA	NA	NA	NA	5.5537	-1.65088	-0.424603	-1.01017	-0.140379	1.57576	2.75	1.27458	-0.490826	-6.95129	1.47232	-0.474401	-0.250349	0.755608	-0.691482	-1.04912	-1.3616	-0.624009	NA	NA	NA	NA	NA	NA	NA	NA	NA	NA	NA	NA	NA	NA	NA	NA	NA	NA	2.79685e-08	0.0987626	0.671126	0.312416	0.888361	0.115082	0.00595953	0.202459	0.62355	3.61957e-12	0.140935	0.635214	0.802318	0.449884	0.489263	0.294123	0.173323	0.532622	NA	NA	NA	NA	NA	NA	NA	NA	NA	NA	NA	NA	NA	NA	NA	NA	NA	NA	2.84952e-05	0.417177	0.988489	0.871662	0.980009	0.866921	0.640754	0.996237	0.980664	9.13612e-09	0.497663	0.990251	0.987923	0.859917	0.970454	0.937895	0.995536	0.9974	NA	NA	NA	NA	NA	NA	NA	NA	NA
TYK2	NA	NA	NA	Heart_Atrial_Appendage	4.79386e-06	0.00749074	4.57361	Brain_Hippocampus	3.99435e-09	2.47663e-05	-5.88443	NA	NA	NA	0	1	1	0	2	NA	NA	NA	NA	NA	NA	NA	NA	NA	5.5537	-1.65088	-0.424603	-1.01017	-0.140379	1.57576	2.75	1.27458	-0.490826	-7.23108	0.260884	1.42647	1.58556	-0.186293	-1.37333	-2.41071	-0.508982	1.19838	NA	NA	NA	NA	NA	NA	NA	NA	NA	NA	NA	NA	NA	NA	NA	NA	NA	NA	2.79685e-08	0.0987626	0.671126	0.312416	0.888361	0.115082	0.00595953	0.202459	0.62355	4.79151e-13	0.794182	0.153733	0.112839	0.852215	0.169649	0.0159213	0.610765	0.230769	NA	NA	NA	NA	NA	NA	NA	NA	NA	NA	NA	NA	NA	NA	NA	NA	NA	NA	2.84952e-05	0.417177	0.988489	0.871662	0.980009	0.866921	0.640754	0.996237	0.980664	1.71089e-09	0.939294	0.937904	0.757961	0.976032	0.916164	0.770149	0.997716	0.995566	NA	NA	NA	NA	NA	NA	NA	NA	NA
TYK2	NA	NA	NA	Heart_Atrial_Appendage	4.79386e-06	0.00749074	4.57361	Brain_Nucleus_accumbens_basal_ganglia	2.62097e-06	0.00658126	-4.69849	NA	NA	NA	0	1	1	0	2	NA	NA	NA	NA	NA	NA	NA	NA	NA	5.5537	-1.65088	-0.424603	-1.01017	-0.140379	1.57576	2.75	1.27458	-0.490826	-6.38385	0.826595	1.11604	1.34904	0.47599	-1.43896	-2.45646	-1.41238	0.607976	NA	NA	NA	NA	NA	NA	NA	NA	NA	NA	NA	NA	NA	NA	NA	NA	NA	NA	2.79685e-08	0.0987626	0.671126	0.312416	0.888361	0.115082	0.00595953	0.202459	0.62355	1.72693e-10	0.408467	0.264404	0.177323	0.634081	0.150163	0.0140312	0.157838	0.543203	NA	NA	NA	NA	NA	NA	NA	NA	NA	NA	NA	NA	NA	NA	NA	NA	NA	NA	2.84952e-05	0.417177	0.988489	0.871662	0.980009	0.866921	0.640754	0.996237	0.980664	3.19717e-07	0.756924	0.97498	0.800319	0.930233	0.913532	0.74852	0.982979	0.994076	NA	NA	NA	NA	NA	NA	NA	NA	NA
TYK2	NA	NA	NA	Heart_Atrial_Appendage	4.79386e-06	0.00749074	4.57361	Brain_Substantia_nigra	3.99435e-09	7.04027e-06	5.88443	NA	NA	NA	0	1	1	0	2	NA	NA	NA	NA	NA	NA	NA	NA	NA	5.5537	-1.65088	-0.424603	-1.01017	-0.140379	1.57576	2.75	1.27458	-0.490826	7.23108	-0.260884	-1.42647	-1.58556	0.186293	1.37333	2.41071	0.508982	-1.19838	NA	NA	NA	NA	NA	NA	NA	NA	NA	NA	NA	NA	NA	NA	NA	NA	NA	NA	2.79685e-08	0.0987626	0.671126	0.312416	0.888361	0.115082	0.00595953	0.202459	0.62355	4.79151e-13	0.794182	0.153733	0.112839	0.852215	0.169649	0.0159213	0.610765	0.230769	NA	NA	NA	NA	NA	NA	NA	NA	NA	NA	NA	NA	NA	NA	NA	NA	NA	NA	2.84952e-05	0.417177	0.988489	0.871662	0.980009	0.866921	0.640754	0.996237	0.980664	8.78044e-10	0.939545	0.942501	0.741798	0.978826	0.901338	0.752549	0.995985	0.991123	NA	NA	NA	NA	NA	NA	NA	NA	NA
TYK2	NA	NA	NA	Heart_Atrial_Appendage	4.79386e-06	0.00749074	4.57361	Breast_Mammary_Tissue	1.69412e-13	5.26481e-10	7.37095	NA	NA	NA	0	1	1	0	2	NA	NA	NA	NA	NA	NA	NA	NA	NA	5.5537	-1.65088	-0.424603	-1.01017	-0.140379	1.57576	2.75	1.27458	-0.490826	10.6397	-0.212931	-2.01529	-1.78357	-1.58983	1.875	2.98513	-0.56993	1.0816	NA	NA	NA	NA	NA	NA	NA	NA	NA	NA	NA	NA	NA	NA	NA	NA	NA	NA	2.79685e-08	0.0987626	0.671126	0.312416	0.888361	0.115082	0.00595953	0.202459	0.62355	1.94726e-26	0.831381	0.0438746	0.074494	0.111873	0.0607927	0.00283458	0.568725	0.27943	NA	NA	NA	NA	NA	NA	NA	NA	NA	NA	NA	NA	NA	NA	NA	NA	NA	NA	2.84952e-05	0.417177	0.988489	0.871662	0.980009	0.866921	0.640754	0.996237	0.980664	6.91763e-23	0.95136	0.848633	0.666533	0.595139	0.836571	0.585662	0.998717	0.991689	NA	NA	NA	NA	NA	NA	NA	NA	NA
TYK2	NA	NA	NA	Heart_Atrial_Appendage	4.79386e-06	0.00749074	4.57361	Cells_Cultured_fibroblasts	1.69412e-13	7.31238e-10	-7.37095	NA	NA	NA	0	1	1	0	2	NA	NA	NA	NA	NA	NA	NA	NA	NA	5.5537	-1.65088	-0.424603	-1.01017	-0.140379	1.57576	2.75	1.27458	-0.490826	-10.6397	0.212931	2.01529	1.78357	1.58983	-1.875	-2.98513	0.56993	-1.0816	NA	NA	NA	NA	NA	NA	NA	NA	NA	NA	NA	NA	NA	NA	NA	NA	NA	NA	2.79685e-08	0.0987626	0.671126	0.312416	0.888361	0.115082	0.00595953	0.202459	0.62355	1.94726e-26	0.831381	0.0438746	0.074494	0.111873	0.0607927	0.00283458	0.568725	0.27943	NA	NA	NA	NA	NA	NA	NA	NA	NA	NA	NA	NA	NA	NA	NA	NA	NA	NA	2.84952e-05	0.417177	0.988489	0.871662	0.980009	0.866921	0.640754	0.996237	0.980664	9.61425e-23	0.950235	0.821016	0.683003	0.584763	0.80572	0.511637	0.993254	0.988441	NA	NA	NA	NA	NA	NA	NA	NA	NA
TYK2	NA	NA	NA	Heart_Atrial_Appendage	4.79386e-06	0.00749074	4.57361	Cells_EBV-transformed_lymphocytes	1.69412e-13	4.8224e-10	-7.37095	NA	NA	NA	0	1	1	0	2	NA	NA	NA	NA	NA	NA	NA	NA	NA	5.5537	-1.65088	-0.424603	-1.01017	-0.140379	1.57576	2.75	1.27458	-0.490826	-10.6397	0.212931	2.01529	1.78357	1.58983	-1.875	-2.98513	0.56993	-1.0816	NA	NA	NA	NA	NA	NA	NA	NA	NA	NA	NA	NA	NA	NA	NA	NA	NA	NA	2.79685e-08	0.0987626	0.671126	0.312416	0.888361	0.115082	0.00595953	0.202459	0.62355	1.94726e-26	0.831381	0.0438746	0.074494	0.111873	0.0607927	0.00283458	0.568725	0.27943	NA	NA	NA	NA	NA	NA	NA	NA	NA	NA	NA	NA	NA	NA	NA	NA	NA	NA	2.84952e-05	0.417177	0.988489	0.871662	0.980009	0.866921	0.640754	0.996237	0.980664	6.34524e-23	0.948689	0.812647	0.646828	0.571029	0.806727	0.498104	0.995556	0.985068	NA	NA	NA	NA	NA	NA	NA	NA	NA
TYK2	NA	NA	NA	Heart_Atrial_Appendage	4.79386e-06	0.00749074	4.57361	Colon_Sigmoid	5.67735e-16	4.08727e-12	8.09605	NA	NA	NA	0	1	1	0	2	NA	NA	NA	NA	NA	NA	NA	NA	NA	5.5537	-1.65088	-0.424603	-1.01017	-0.140379	1.57576	2.75	1.27458	-0.490826	11.1672	-0.271243	-2.13856	-2.02549	-1.14789	2.00867	3.29013	-0.229717	0.340395	NA	NA	NA	NA	NA	NA	NA	NA	NA	NA	NA	NA	NA	NA	NA	NA	NA	NA	2.79685e-08	0.0987626	0.671126	0.312416	0.888361	0.115082	0.00595953	0.202459	0.62355	5.90078e-29	0.786204	0.0324715	0.0428171	0.251016	0.0445726	0.00100141	0.818312	0.733559	NA	NA	NA	NA	NA	NA	NA	NA	NA	NA	NA	NA	NA	NA	NA	NA	NA	NA	2.84952e-05	0.417177	0.988489	0.871662	0.980009	0.866921	0.640754	0.996237	0.980664	4.86741e-25	0.934244	0.811679	0.615479	0.736584	0.808621	0.513292	0.99906	0.995533	NA	NA	NA	NA	NA	NA	NA	NA	NA
TYK2	NA	NA	NA	Heart_Atrial_Appendage	4.79386e-06	0.00749074	4.57361	Colon_Transverse	1.9796e-06	0.0051412	-4.7555	NA	NA	NA	0	1	1	0	2	NA	NA	NA	NA	NA	NA	NA	NA	NA	5.5537	-1.65088	-0.424603	-1.01017	-0.140379	1.57576	2.75	1.27458	-0.490826	-6.45431	0.84559	1.12257	1.3622	0.478344	-1.45827	-2.49007	-1.42845	0.614283	NA	NA	NA	NA	NA	NA	NA	NA	NA	NA	NA	NA	NA	NA	NA	NA	NA	NA	2.79685e-08	0.0987626	0.671126	0.312416	0.888361	0.115082	0.00595953	0.202459	0.62355	1.08713e-10	0.397782	0.261619	0.173135	0.632405	0.144766	0.0127718	0.153161	0.539028	NA	NA	NA	NA	NA	NA	NA	NA	NA	NA	NA	NA	NA	NA	NA	NA	NA	NA	2.84952e-05	0.417177	0.988489	0.871662	0.980009	0.866921	0.640754	0.996237	0.980664	2.09388e-07	0.751547	0.959519	0.790956	0.924907	0.896708	0.754748	0.982328	0.994349	NA	NA	NA	NA	NA	NA	NA	NA	NA
TYK2	NA	NA	NA	Heart_Atrial_Appendage	4.79386e-06	0.00749074	4.57361	Esophagus_Gastroesophageal_Junction	1.69412e-13	9.63445e-10	7.37095	NA	NA	NA	0	1	1	0	2	NA	NA	NA	NA	NA	NA	NA	NA	NA	5.5537	-1.65088	-0.424603	-1.01017	-0.140379	1.57576	2.75	1.27458	-0.490826	10.6397	-0.212931	-2.01529	-1.78357	-1.58983	1.875	2.98513	-0.56993	1.0816	NA	NA	NA	NA	NA	NA	NA	NA	NA	NA	NA	NA	NA	NA	NA	NA	NA	NA	2.79685e-08	0.0987626	0.671126	0.312416	0.888361	0.115082	0.00595953	0.202459	0.62355	1.94726e-26	0.831381	0.0438746	0.074494	0.111873	0.0607927	0.00283458	0.568725	0.27943	NA	NA	NA	NA	NA	NA	NA	NA	NA	NA	NA	NA	NA	NA	NA	NA	NA	NA	2.84952e-05	0.417177	0.988489	0.871662	0.980009	0.866921	0.640754	0.996237	0.980664	1.26794e-22	0.947905	0.843638	0.685267	0.576289	0.816975	0.664426	0.997228	0.99535	NA	NA	NA	NA	NA	NA	NA	NA	NA
TYK2	NA	NA	NA	Heart_Atrial_Appendage	4.79386e-06	0.00749074	4.57361	Esophagus_Mucosa	1.69412e-13	8.71861e-10	7.37095	NA	NA	NA	0	1	1	0	2	NA	NA	NA	NA	NA	NA	NA	NA	NA	5.5537	-1.65088	-0.424603	-1.01017	-0.140379	1.57576	2.75	1.27458	-0.490826	10.6397	-0.212931	-2.01529	-1.78357	-1.58983	1.875	2.98513	-0.56993	1.0816	NA	NA	NA	NA	NA	NA	NA	NA	NA	NA	NA	NA	NA	NA	NA	NA	NA	NA	2.79685e-08	0.0987626	0.671126	0.312416	0.888361	0.115082	0.00595953	0.202459	0.62355	1.94726e-26	0.831381	0.0438746	0.074494	0.111873	0.0607927	0.00283458	0.568725	0.27943	NA	NA	NA	NA	NA	NA	NA	NA	NA	NA	NA	NA	NA	NA	NA	NA	NA	NA	2.84952e-05	0.417177	0.988489	0.871662	0.980009	0.866921	0.640754	0.996237	0.980664	1.15169e-22	0.946449	0.807876	0.662377	0.585993	0.8311	0.593242	0.992867	0.989771	NA	NA	NA	NA	NA	NA	NA	NA	NA
TYK2	NA	NA	NA	Heart_Atrial_Appendage	4.79386e-06	0.00749074	4.57361	Esophagus_Muscularis	1.69412e-13	7.97337e-10	7.37095	NA	NA	NA	0	1	1	0	2	NA	NA	NA	NA	NA	NA	NA	NA	NA	5.5537	-1.65088	-0.424603	-1.01017	-0.140379	1.57576	2.75	1.27458	-0.490826	10.6397	-0.212931	-2.01529	-1.78357	-1.58983	1.875	2.98513	-0.56993	1.0816	NA	NA	NA	NA	NA	NA	NA	NA	NA	NA	NA	NA	NA	NA	NA	NA	NA	NA	2.79685e-08	0.0987626	0.671126	0.312416	0.888361	0.115082	0.00595953	0.202459	0.62355	1.94726e-26	0.831381	0.0438746	0.074494	0.111873	0.0607927	0.00283458	0.568725	0.27943	NA	NA	NA	NA	NA	NA	NA	NA	NA	NA	NA	NA	NA	NA	NA	NA	NA	NA	2.84952e-05	0.417177	0.988489	0.871662	0.980009	0.866921	0.640754	0.996237	0.980664	1.04623e-22	0.948891	0.843638	0.674128	0.586086	0.823239	0.611709	0.999127	0.991864	NA	NA	NA	NA	NA	NA	NA	NA	NA
TYK2	NA	NA	NA	Heart_Atrial_Appendage	4.79386e-06	0.00749074	4.57361	Heart_Atrial_Appendage	4.79386e-06	0.00932884	-4.57361	NA	NA	NA	0	1	1	0	2	NA	NA	NA	NA	NA	NA	NA	NA	NA	5.5537	-1.65088	-0.424603	-1.01017	-0.140379	1.57576	2.75	1.27458	-0.490826	-5.5537	1.65088	0.424603	1.01017	0.140379	-1.57576	-2.75	-1.27458	0.490826	NA	NA	NA	NA	NA	NA	NA	NA	NA	NA	NA	NA	NA	NA	NA	NA	NA	NA	2.79685e-08	0.0987626	0.671126	0.312416	0.888361	0.115082	0.00595953	0.202459	0.62355	2.79685e-08	0.0987626	0.671126	0.312416	0.888361	0.115082	0.00595953	0.202459	0.62355	NA	NA	NA	NA	NA	NA	NA	NA	NA	NA	NA	NA	NA	NA	NA	NA	NA	NA	2.84952e-05	0.417177	0.988489	0.871662	0.980009	0.866921	0.640754	0.996237	0.980664	2.99977e-05	0.422948	0.991945	0.855676	0.983256	0.876618	0.679919	0.986189	0.995721	NA	NA	NA	NA	NA	NA	NA	NA	NA
TYK2	NA	NA	NA	Heart_Atrial_Appendage	4.79386e-06	0.00749074	4.57361	Heart_Left_Ventricle	1.69412e-13	8.57902e-10	7.37095	NA	NA	NA	0	1	1	0	2	NA	NA	NA	NA	NA	NA	NA	NA	NA	5.5537	-1.65088	-0.424603	-1.01017	-0.140379	1.57576	2.75	1.27458	-0.490826	10.6397	-0.212931	-2.01529	-1.78357	-1.58983	1.875	2.98513	-0.56993	1.0816	NA	NA	NA	NA	NA	NA	NA	NA	NA	NA	NA	NA	NA	NA	NA	NA	NA	NA	2.79685e-08	0.0987626	0.671126	0.312416	0.888361	0.115082	0.00595953	0.202459	0.62355	1.94726e-26	0.831381	0.0438746	0.074494	0.111873	0.0607927	0.00283458	0.568725	0.27943	NA	NA	NA	NA	NA	NA	NA	NA	NA	NA	NA	NA	NA	NA	NA	NA	NA	NA	2.84952e-05	0.417177	0.988489	0.871662	0.980009	0.866921	0.640754	0.996237	0.980664	1.12931e-22	0.951247	0.872371	0.710281	0.58364	0.851207	0.622619	0.998169	0.994742	NA	NA	NA	NA	NA	NA	NA	NA	NA
TYK2	NA	NA	NA	Heart_Atrial_Appendage	4.79386e-06	0.00749074	4.57361	Kidney_Cortex	1.69412e-13	5.49267e-10	7.37095	NA	NA	NA	0	1	1	0	2	NA	NA	NA	NA	NA	NA	NA	NA	NA	5.5537	-1.65088	-0.424603	-1.01017	-0.140379	1.57576	2.75	1.27458	-0.490826	10.6397	-0.212931	-2.01529	-1.78357	-1.58983	1.875	2.98513	-0.56993	1.0816	NA	NA	NA	NA	NA	NA	NA	NA	NA	NA	NA	NA	NA	NA	NA	NA	NA	NA	2.79685e-08	0.0987626	0.671126	0.312416	0.888361	0.115082	0.00595953	0.202459	0.62355	1.94726e-26	0.831381	0.0438746	0.074494	0.111873	0.0607927	0.00283458	0.568725	0.27943	NA	NA	NA	NA	NA	NA	NA	NA	NA	NA	NA	NA	NA	NA	NA	NA	NA	NA	2.84952e-05	0.417177	0.988489	0.871662	0.980009	0.866921	0.640754	0.996237	0.980664	7.29092e-23	0.949459	0.825494	0.690269	0.598979	0.838622	0.614619	0.996956	0.995928	NA	NA	NA	NA	NA	NA	NA	NA	NA
TYK2	NA	NA	NA	Heart_Atrial_Appendage	4.79386e-06	0.00749074	4.57361	Lung	1.61778e-16	7.1841e-13	8.24747	NA	NA	NA	0	1	1	0	2	NA	NA	NA	NA	NA	NA	NA	NA	NA	5.5537	-1.65088	-0.424603	-1.01017	-0.140379	1.57576	2.75	1.27458	-0.490826	11.3681	-0.276892	-2.1774	-2.0644	-1.16015	2.04545	3.35184	-0.227914	0.333715	NA	NA	NA	NA	NA	NA	NA	NA	NA	NA	NA	NA	NA	NA	NA	NA	NA	NA	2.79685e-08	0.0987626	0.671126	0.312416	0.888361	0.115082	0.00595953	0.202459	0.62355	6.02969e-30	0.781863	0.0294506	0.0389801	0.24599	0.0408101	0.000802753	0.819713	0.738594	NA	NA	NA	NA	NA	NA	NA	NA	NA	NA	NA	NA	NA	NA	NA	NA	NA	NA	2.84952e-05	0.417177	0.988489	0.871662	0.980009	0.866921	0.640754	0.996237	0.980664	2.38428e-26	0.93301	0.804354	0.623783	0.735967	0.787522	0.421725	0.998673	0.997093	NA	NA	NA	NA	NA	NA	NA	NA	NA
TYK2	NA	NA	NA	Heart_Atrial_Appendage	4.79386e-06	0.00749074	4.57361	Minor_Salivary_Gland	4.79386e-06	0.00880529	4.57361	NA	NA	NA	0	1	1	0	2	NA	NA	NA	NA	NA	NA	NA	NA	NA	5.5537	-1.65088	-0.424603	-1.01017	-0.140379	1.57576	2.75	1.27458	-0.490826	5.5537	-1.65088	-0.424603	-1.01017	-0.140379	1.57576	2.75	1.27458	-0.490826	NA	NA	NA	NA	NA	NA	NA	NA	NA	NA	NA	NA	NA	NA	NA	NA	NA	NA	2.79685e-08	0.0987626	0.671126	0.312416	0.888361	0.115082	0.00595953	0.202459	0.62355	2.79685e-08	0.0987626	0.671126	0.312416	0.888361	0.115082	0.00595953	0.202459	0.62355	NA	NA	NA	NA	NA	NA	NA	NA	NA	NA	NA	NA	NA	NA	NA	NA	NA	NA	2.84952e-05	0.417177	0.988489	0.871662	0.980009	0.866921	0.640754	0.996237	0.980664	3.30587e-05	0.416726	0.989549	0.854643	0.98146	0.868576	0.577752	0.995274	0.995633	NA	NA	NA	NA	NA	NA	NA	NA	NA
TYK2	NA	NA	NA	Heart_Atrial_Appendage	4.79386e-06	0.00749074	4.57361	Nerve_Tibial	1.69412e-13	6.0369e-10	7.37095	NA	NA	NA	0	1	1	0	2	NA	NA	NA	NA	NA	NA	NA	NA	NA	5.5537	-1.65088	-0.424603	-1.01017	-0.140379	1.57576	2.75	1.27458	-0.490826	10.6397	-0.212931	-2.01529	-1.78357	-1.58983	1.875	2.98513	-0.56993	1.0816	NA	NA	NA	NA	NA	NA	NA	NA	NA	NA	NA	NA	NA	NA	NA	NA	NA	NA	2.79685e-08	0.0987626	0.671126	0.312416	0.888361	0.115082	0.00595953	0.202459	0.62355	1.94726e-26	0.831381	0.0438746	0.074494	0.111873	0.0607927	0.00283458	0.568725	0.27943	NA	NA	NA	NA	NA	NA	NA	NA	NA	NA	NA	NA	NA	NA	NA	NA	NA	NA	2.84952e-05	0.417177	0.988489	0.871662	0.980009	0.866921	0.640754	0.996237	0.980664	7.93182e-23	0.946877	0.854929	0.690266	0.589851	0.816337	0.581804	0.999067	0.990797	NA	NA	NA	NA	NA	NA	NA	NA	NA
TYK2	NA	NA	NA	Heart_Atrial_Appendage	4.79386e-06	0.00749074	4.57361	Ovary	5.23779e-16	7.31614e-12	8.10585	NA	NA	NA	0	1	1	0	2	NA	NA	NA	NA	NA	NA	NA	NA	NA	5.5537	-1.65088	-0.424603	-1.01017	-0.140379	1.57576	2.75	1.27458	-0.490826	11.2063	-0.269732	-2.14484	-2.02467	-1.17874	2.0136	3.29356	-0.249507	0.382542	NA	NA	NA	NA	NA	NA	NA	NA	NA	NA	NA	NA	NA	NA	NA	NA	NA	NA	2.79685e-08	0.0987626	0.671126	0.312416	0.888361	0.115082	0.00595953	0.202459	0.62355	3.7978e-29	0.787366	0.0319658	0.0429013	0.238503	0.0440517	0.000989285	0.802969	0.702059	NA	NA	NA	NA	NA	NA	NA	NA	NA	NA	NA	NA	NA	NA	NA	NA	NA	NA	2.84952e-05	0.417177	0.988489	0.871662	0.980009	0.866921	0.640754	0.996237	0.980664	3.04479e-25	0.935049	0.804471	0.628119	0.730918	0.753303	0.52853	0.99704	0.990568	NA	NA	NA	NA	NA	NA	NA	NA	NA
TYK2	NA	NA	NA	Heart_Atrial_Appendage	4.79386e-06	0.00749074	4.57361	Pancreas	3.99435e-09	2.80537e-05	-5.88443	NA	NA	NA	0	1	1	0	2	NA	NA	NA	NA	NA	NA	NA	NA	NA	5.5537	-1.65088	-0.424603	-1.01017	-0.140379	1.57576	2.75	1.27458	-0.490826	-2.53768	0.260884	1.69655	0.509787	-1.20048	-0.801062	-1.07051	-0.151729	0.994847	NA	NA	NA	NA	NA	NA	NA	NA	NA	NA	NA	NA	NA	NA	NA	NA	NA	NA	2.79685e-08	0.0987626	0.671126	0.312416	0.888361	0.115082	0.00595953	0.202459	0.62355	0.0111589	0.794182	0.0897821	0.6102	0.229953	0.423096	0.284388	0.8794	0.31981	NA	NA	NA	NA	NA	NA	NA	NA	NA	NA	NA	NA	NA	NA	NA	NA	NA	NA	2.84952e-05	0.417177	0.988489	0.871662	0.980009	0.866921	0.640754	0.996237	0.980664	0.364516	0.940128	0.90182	0.951012	0.726019	0.971208	0.957744	0.995944	0.993317	NA	NA	NA	NA	NA	NA	NA	NA	NA
TYK2	NA	NA	NA	Heart_Atrial_Appendage	4.79386e-06	0.00749074	4.57361	Pituitary	6.23082e-07	0.00203256	-4.98392	NA	NA	NA	0	1	1	0	2	NA	NA	NA	NA	NA	NA	NA	NA	NA	5.5537	-1.65088	-0.424603	-1.01017	-0.140379	1.57576	2.75	1.27458	-0.490826	-6.63494	1.052	1.04684	1.36827	0.438048	-1.56261	-2.67998	-1.47743	0.624004	NA	NA	NA	NA	NA	NA	NA	NA	NA	NA	NA	NA	NA	NA	NA	NA	NA	NA	2.79685e-08	0.0987626	0.671126	0.312416	0.888361	0.115082	0.00595953	0.202459	0.62355	3.2464e-11	0.292798	0.295172	0.171229	0.661352	0.118144	0.00736271	0.139562	0.532625	NA	NA	NA	NA	NA	NA	NA	NA	NA	NA	NA	NA	NA	NA	NA	NA	NA	NA	2.84952e-05	0.417177	0.988489	0.871662	0.980009	0.866921	0.640754	0.996237	0.980664	9.94313e-08	0.677947	0.958628	0.774812	0.933113	0.87838	0.672956	0.998633	0.993787	NA	NA	NA	NA	NA	NA	NA	NA	NA
TYK2	NA	NA	NA	Heart_Atrial_Appendage	4.79386e-06	0.00749074	4.57361	Prostate	1.69412e-13	9.72966e-10	-7.37095	NA	NA	NA	0	1	1	0	2	NA	NA	NA	NA	NA	NA	NA	NA	NA	5.5537	-1.65088	-0.424603	-1.01017	-0.140379	1.57576	2.75	1.27458	-0.490826	-10.6397	0.212931	2.01529	1.78357	1.58983	-1.875	-2.98513	0.56993	-1.0816	NA	NA	NA	NA	NA	NA	NA	NA	NA	NA	NA	NA	NA	NA	NA	NA	NA	NA	2.79685e-08	0.0987626	0.671126	0.312416	0.888361	0.115082	0.00595953	0.202459	0.62355	1.94726e-26	0.831381	0.0438746	0.074494	0.111873	0.0607927	0.00283458	0.568725	0.27943	NA	NA	NA	NA	NA	NA	NA	NA	NA	NA	NA	NA	NA	NA	NA	NA	NA	NA	2.84952e-05	0.417177	0.988489	0.871662	0.980009	0.866921	0.640754	0.996237	0.980664	1.28519e-22	0.95102	0.832681	0.671645	0.595258	0.820598	0.61064	0.997196	0.992599	NA	NA	NA	NA	NA	NA	NA	NA	NA
TYK2	NA	NA	NA	Heart_Atrial_Appendage	4.79386e-06	0.00749074	4.57361	Skin_Not_Sun_Exposed_Suprapubic	1.69412e-13	7.15208e-10	-7.37095	NA	NA	NA	0	1	1	0	2	NA	NA	NA	NA	NA	NA	NA	NA	NA	5.5537	-1.65088	-0.424603	-1.01017	-0.140379	1.57576	2.75	1.27458	-0.490826	-10.6397	0.212931	2.01529	1.78357	1.58983	-1.875	-2.98513	0.56993	-1.0816	NA	NA	NA	NA	NA	NA	NA	NA	NA	NA	NA	NA	NA	NA	NA	NA	NA	NA	2.79685e-08	0.0987626	0.671126	0.312416	0.888361	0.115082	0.00595953	0.202459	0.62355	1.94726e-26	0.831381	0.0438746	0.074494	0.111873	0.0607927	0.00283458	0.568725	0.27943	NA	NA	NA	NA	NA	NA	NA	NA	NA	NA	NA	NA	NA	NA	NA	NA	NA	NA	2.84952e-05	0.417177	0.988489	0.871662	0.980009	0.866921	0.640754	0.996237	0.980664	9.38828e-23	0.948692	0.824086	0.680644	0.588013	0.81298	0.592527	0.997342	0.990162	NA	NA	NA	NA	NA	NA	NA	NA	NA
TYK2	NA	NA	NA	Heart_Atrial_Appendage	4.79386e-06	0.00749074	4.57361	Skin_Sun_Exposed_Lower_leg	1.69412e-13	7.19879e-10	7.37095	NA	NA	NA	0	1	1	0	2	NA	NA	NA	NA	NA	NA	NA	NA	NA	5.5537	-1.65088	-0.424603	-1.01017	-0.140379	1.57576	2.75	1.27458	-0.490826	10.6397	-0.212931	-2.01529	-1.78357	-1.58983	1.875	2.98513	-0.56993	1.0816	NA	NA	NA	NA	NA	NA	NA	NA	NA	NA	NA	NA	NA	NA	NA	NA	NA	NA	2.79685e-08	0.0987626	0.671126	0.312416	0.888361	0.115082	0.00595953	0.202459	0.62355	1.94726e-26	0.831381	0.0438746	0.074494	0.111873	0.0607927	0.00283458	0.568725	0.27943	NA	NA	NA	NA	NA	NA	NA	NA	NA	NA	NA	NA	NA	NA	NA	NA	NA	NA	2.84952e-05	0.417177	0.988489	0.871662	0.980009	0.866921	0.640754	0.996237	0.980664	9.46283e-23	0.950011	0.830482	0.686057	0.583443	0.814144	0.604438	0.99598	0.993261	NA	NA	NA	NA	NA	NA	NA	NA	NA
TYK2	NA	NA	NA	Heart_Atrial_Appendage	4.79386e-06	0.00749074	4.57361	Small_Intestine_Terminal_Ileum	6.35119e-13	3.40601e-09	-7.19272	NA	NA	NA	0	1	1	0	2	NA	NA	NA	NA	NA	NA	NA	NA	NA	5.5537	-1.65088	-0.424603	-1.01017	-0.140379	1.57576	2.75	1.27458	-0.490826	-10.3866	0.118689	1.78349	1.81999	1.89484	-1.36495	-2.29272	0.960076	-0.928479	NA	NA	NA	NA	NA	NA	NA	NA	NA	NA	NA	NA	NA	NA	NA	NA	NA	NA	2.79685e-08	0.0987626	0.671126	0.312416	0.888361	0.115082	0.00595953	0.202459	0.62355	2.85388e-25	0.905522	0.0745067	0.0687605	0.0581137	0.17227	0.0218642	0.337017	0.353159	NA	NA	NA	NA	NA	NA	NA	NA	NA	NA	NA	NA	NA	NA	NA	NA	NA	NA	2.84952e-05	0.417177	0.988489	0.871662	0.980009	0.866921	0.640754	0.996237	0.980664	1.76399e-21	0.971963	0.889563	0.676881	0.49358	0.919593	0.79131	0.994819	0.989016	NA	NA	NA	NA	NA	NA	NA	NA	NA
TYK2	NA	NA	NA	Heart_Atrial_Appendage	4.79386e-06	0.00749074	4.57361	Spleen	3.99435e-09	8.46434e-06	-5.88443	NA	NA	NA	0	1	1	0	2	NA	NA	NA	NA	NA	NA	NA	NA	NA	5.5537	-1.65088	-0.424603	-1.01017	-0.140379	1.57576	2.75	1.27458	-0.490826	-7.23108	0.260884	1.42647	1.58556	-0.186293	-1.37333	-2.41071	-0.508982	1.19838	NA	NA	NA	NA	NA	NA	NA	NA	NA	NA	NA	NA	NA	NA	NA	NA	NA	NA	2.79685e-08	0.0987626	0.671126	0.312416	0.888361	0.115082	0.00595953	0.202459	0.62355	4.79151e-13	0.794182	0.153733	0.112839	0.852215	0.169649	0.0159213	0.610765	0.230769	NA	NA	NA	NA	NA	NA	NA	NA	NA	NA	NA	NA	NA	NA	NA	NA	NA	NA	2.84952e-05	0.417177	0.988489	0.871662	0.980009	0.866921	0.640754	0.996237	0.980664	1.00686e-09	0.938926	0.931254	0.717757	0.973651	0.906474	0.73391	0.997662	0.980899	NA	NA	NA	NA	NA	NA	NA	NA	NA
TYK2	NA	NA	NA	Heart_Atrial_Appendage	4.79386e-06	0.00749074	4.57361	Stomach	1.01074e-12	4.20049e-09	-7.12904	NA	NA	NA	0	1	1	0	2	NA	NA	NA	NA	NA	NA	NA	NA	NA	5.5537	-1.65088	-0.424603	-1.01017	-0.140379	1.57576	2.75	1.27458	-0.490826	-10.2948	0.113868	1.75995	1.80724	1.8926	-1.3332	-2.24617	0.968669	-0.914885	NA	NA	NA	NA	NA	NA	NA	NA	NA	NA	NA	NA	NA	NA	NA	NA	NA	NA	2.79685e-08	0.0987626	0.671126	0.312416	0.888361	0.115082	0.00595953	0.202459	0.62355	7.43787e-25	0.909342	0.0784162	0.0707246	0.0584116	0.182468	0.024693	0.33271	0.360252	NA	NA	NA	NA	NA	NA	NA	NA	NA	NA	NA	NA	NA	NA	NA	NA	NA	NA	2.84952e-05	0.417177	0.988489	0.871662	0.980009	0.866921	0.640754	0.996237	0.980664	3.54985e-21	0.973546	0.887086	0.664134	0.489702	0.922635	0.798952	0.998123	0.994382	NA	NA	NA	NA	NA	NA	NA	NA	NA
TYK2	NA	NA	NA	Heart_Atrial_Appendage	4.79386e-06	0.00749074	4.57361	Thyroid	1.69412e-13	8.97544e-10	7.37095	NA	NA	NA	0	1	1	0	2	NA	NA	NA	NA	NA	NA	NA	NA	NA	5.5537	-1.65088	-0.424603	-1.01017	-0.140379	1.57576	2.75	1.27458	-0.490826	10.6397	-0.212931	-2.01529	-1.78357	-1.58983	1.875	2.98513	-0.56993	1.0816	NA	NA	NA	NA	NA	NA	NA	NA	NA	NA	NA	NA	NA	NA	NA	NA	NA	NA	2.79685e-08	0.0987626	0.671126	0.312416	0.888361	0.115082	0.00595953	0.202459	0.62355	1.94726e-26	0.831381	0.0438746	0.074494	0.111873	0.0607927	0.00283458	0.568725	0.27943	NA	NA	NA	NA	NA	NA	NA	NA	NA	NA	NA	NA	NA	NA	NA	NA	NA	NA	2.84952e-05	0.417177	0.988489	0.871662	0.980009	0.866921	0.640754	0.996237	0.980664	1.17968e-22	0.947802	0.841483	0.680716	0.584154	0.817333	0.582495	0.996082	0.992545	NA	NA	NA	NA	NA	NA	NA	NA	NA
TYK2	NA	NA	NA	Heart_Atrial_Appendage	4.79386e-06	0.00749074	4.57361	Vagina	1.69412e-13	7.05487e-10	7.37095	NA	NA	NA	0	1	1	0	2	NA	NA	NA	NA	NA	NA	NA	NA	NA	5.5537	-1.65088	-0.424603	-1.01017	-0.140379	1.57576	2.75	1.27458	-0.490826	10.6397	-0.212931	-2.01529	-1.78357	-1.58983	1.875	2.98513	-0.56993	1.0816	NA	NA	NA	NA	NA	NA	NA	NA	NA	NA	NA	NA	NA	NA	NA	NA	NA	NA	2.79685e-08	0.0987626	0.671126	0.312416	0.888361	0.115082	0.00595953	0.202459	0.62355	1.94726e-26	0.831381	0.0438746	0.074494	0.111873	0.0607927	0.00283458	0.568725	0.27943	NA	NA	NA	NA	NA	NA	NA	NA	NA	NA	NA	NA	NA	NA	NA	NA	NA	NA	2.84952e-05	0.417177	0.988489	0.871662	0.980009	0.866921	0.640754	0.996237	0.980664	9.32898e-23	0.950689	0.851683	0.686458	0.593626	0.821527	0.587991	0.995089	0.99369	NA	NA	NA	NA	NA	NA	NA	NA	NA
TYK2	NA	NA	NA	Heart_Atrial_Appendage	4.79386e-06	0.00749074	4.57361	smultixcan	2.96275e-14	2.1186e-10	6.9571	NA	NA	NA	0	1	1	0	2	NA	NA	NA	NA	NA	NA	NA	NA	NA	5.5537	-1.65088	-0.424603	-1.01017	-0.140379	1.57576	2.75	1.27458	-0.490826	9.71334	-0.21439	-1.83339	-1.73481	-1.16054	1.68377	2.75303	-0.333133	0.46827	NA	NA	NA	NA	NA	NA	NA	NA	NA	NA	NA	NA	NA	NA	NA	NA	NA	NA	2.79685e-08	0.0987626	0.671126	0.312416	0.888361	0.115082	0.00595953	0.202459	0.62355	3.94826e-27	0.982304	0.177371	0.240028	0.176582	0.108739	0.00209389	0.405827	0.247432	NA	NA	NA	NA	NA	NA	NA	NA	NA	NA	NA	NA	NA	NA	NA	NA	NA	NA	2.84952e-05	0.417177	0.988489	0.871662	0.980009	0.866921	0.640754	0.996237	0.980664	3.12923e-23	0.994553	0.933525	0.814825	0.658241	0.843969	0.521198	0.999267	0.986151	NA	NA	NA	NA	NA	NA	NA	NA	NA
TYK2	NA	NA	NA	Heart_Left_Ventricle	8.68771e-08	0.000447113	5.35223	Adipose_Subcutaneous	1.69412e-13	4.65898e-10	-7.37095	NA	NA	NA	0	1	1	0	2	NA	NA	NA	NA	NA	NA	NA	NA	NA	6.52107	-1.61981	0.0287586	-1.16084	-0.665339	0.989179	2.08145	0.613215	-0.655858	-10.6397	0.212931	2.01529	1.78357	1.58983	-1.875	-2.98513	0.56993	-1.0816	NA	NA	NA	NA	NA	NA	NA	NA	NA	NA	NA	NA	NA	NA	NA	NA	NA	NA	6.98078e-11	0.105273	0.977057	0.245708	0.505834	0.322575	0.0373927	0.539734	0.511916	1.94726e-26	0.831381	0.0438746	0.074494	0.111873	0.0607927	0.00283458	0.568725	0.27943	NA	NA	NA	NA	NA	NA	NA	NA	NA	NA	NA	NA	NA	NA	NA	NA	NA	NA	2.0089e-07	0.433873	0.998626	0.842857	0.876395	0.945453	0.837157	0.995452	0.980999	6.10943e-23	0.950126	0.829206	0.688656	0.591193	0.829174	0.551704	0.998569	0.986177	NA	NA	NA	NA	NA	NA	NA	NA	NA
TYK2	NA	NA	NA	Heart_Left_Ventricle	8.68771e-08	0.000447113	5.35223	Adipose_Visceral_Omentum	3.99435e-09	9.72358e-06	-5.88443	NA	NA	NA	0	1	1	0	2	NA	NA	NA	NA	NA	NA	NA	NA	NA	6.52107	-1.61981	0.0287586	-1.16084	-0.665339	0.989179	2.08145	0.613215	-0.655858	-7.23108	0.260884	1.42647	1.58556	-0.186293	-1.37333	-2.41071	-0.508982	1.19838	NA	NA	NA	NA	NA	NA	NA	NA	NA	NA	NA	NA	NA	NA	NA	NA	NA	NA	6.98078e-11	0.105273	0.977057	0.245708	0.505834	0.322575	0.0373927	0.539734	0.511916	4.79151e-13	0.794182	0.153733	0.112839	0.852215	0.169649	0.0159213	0.610765	0.230769	NA	NA	NA	NA	NA	NA	NA	NA	NA	NA	NA	NA	NA	NA	NA	NA	NA	NA	2.0089e-07	0.433873	0.998626	0.842857	0.876395	0.945453	0.837157	0.995452	0.980999	1.23061e-09	0.939262	0.950191	0.737965	0.976573	0.907171	0.774712	0.998949	0.991425	NA	NA	NA	NA	NA	NA	NA	NA	NA
TYK2	NA	NA	NA	Heart_Left_Ventricle	8.68771e-08	0.000447113	5.35223	Adrenal_Gland	1.69412e-13	1.0714e-09	7.37095	NA	NA	NA	0	1	1	0	2	NA	NA	NA	NA	NA	NA	NA	NA	NA	6.52107	-1.61981	0.0287586	-1.16084	-0.665339	0.989179	2.08145	0.613215	-0.655858	10.6397	-0.212931	-2.01529	-1.78357	-1.58983	1.875	2.98513	-0.56993	1.0816	NA	NA	NA	NA	NA	NA	NA	NA	NA	NA	NA	NA	NA	NA	NA	NA	NA	NA	6.98078e-11	0.105273	0.977057	0.245708	0.505834	0.322575	0.0373927	0.539734	0.511916	1.94726e-26	0.831381	0.0438746	0.074494	0.111873	0.0607927	0.00283458	0.568725	0.27943	NA	NA	NA	NA	NA	NA	NA	NA	NA	NA	NA	NA	NA	NA	NA	NA	NA	NA	2.0089e-07	0.433873	0.998626	0.842857	0.876395	0.945453	0.837157	0.995452	0.980999	1.41118e-22	0.944625	0.829012	0.668645	0.585063	0.826469	0.542398	0.996478	0.984636	NA	NA	NA	NA	NA	NA	NA	NA	NA
TYK2	NA	NA	NA	Heart_Left_Ventricle	8.68771e-08	0.000447113	5.35223	Artery_Aorta	3.99435e-09	1.12661e-05	-5.88443	NA	NA	NA	0	1	1	0	2	NA	NA	NA	NA	NA	NA	NA	NA	NA	6.52107	-1.61981	0.0287586	-1.16084	-0.665339	0.989179	2.08145	0.613215	-0.655858	-7.23108	0.260884	1.42647	1.58556	-0.186293	-1.37333	-2.41071	-0.508982	1.19838	NA	NA	NA	NA	NA	NA	NA	NA	NA	NA	NA	NA	NA	NA	NA	NA	NA	NA	6.98078e-11	0.105273	0.977057	0.245708	0.505834	0.322575	0.0373927	0.539734	0.511916	4.79151e-13	0.794182	0.153733	0.112839	0.852215	0.169649	0.0159213	0.610765	0.230769	NA	NA	NA	NA	NA	NA	NA	NA	NA	NA	NA	NA	NA	NA	NA	NA	NA	NA	2.0089e-07	0.433873	0.998626	0.842857	0.876395	0.945453	0.837157	0.995452	0.980999	1.02982e-09	0.93599	0.950079	0.728535	0.976685	0.895288	0.725227	0.998702	0.99254	NA	NA	NA	NA	NA	NA	NA	NA	NA
TYK2	NA	NA	NA	Heart_Left_Ventricle	8.68771e-08	0.000447113	5.35223	Artery_Tibial	1.69412e-13	6.95871e-10	7.37095	NA	NA	NA	0	1	1	0	2	NA	NA	NA	NA	NA	NA	NA	NA	NA	6.52107	-1.61981	0.0287586	-1.16084	-0.665339	0.989179	2.08145	0.613215	-0.655858	10.6397	-0.212931	-2.01529	-1.78357	-1.58983	1.875	2.98513	-0.56993	1.0816	NA	NA	NA	NA	NA	NA	NA	NA	NA	NA	NA	NA	NA	NA	NA	NA	NA	NA	6.98078e-11	0.105273	0.977057	0.245708	0.505834	0.322575	0.0373927	0.539734	0.511916	1.94726e-26	0.831381	0.0438746	0.074494	0.111873	0.0607927	0.00283458	0.568725	0.27943	NA	NA	NA	NA	NA	NA	NA	NA	NA	NA	NA	NA	NA	NA	NA	NA	NA	NA	2.0089e-07	0.433873	0.998626	0.842857	0.876395	0.945453	0.837157	0.995452	0.980999	9.0948e-23	0.951777	0.840022	0.683495	0.584826	0.82793	0.557067	0.99842	0.990621	NA	NA	NA	NA	NA	NA	NA	NA	NA
TYK2	NA	NA	NA	Heart_Left_Ventricle	8.68771e-08	0.000447113	5.35223	Brain_Amygdala	4.79386e-06	0.00880152	4.57361	NA	NA	NA	0	1	1	0	2	NA	NA	NA	NA	NA	NA	NA	NA	NA	6.52107	-1.61981	0.0287586	-1.16084	-0.665339	0.989179	2.08145	0.613215	-0.655858	5.5537	-1.65088	-0.424603	-1.01017	-0.140379	1.57576	2.75	1.27458	-0.490826	NA	NA	NA	NA	NA	NA	NA	NA	NA	NA	NA	NA	NA	NA	NA	NA	NA	NA	6.98078e-11	0.105273	0.977057	0.245708	0.505834	0.322575	0.0373927	0.539734	0.511916	2.79685e-08	0.0987626	0.671126	0.312416	0.888361	0.115082	0.00595953	0.202459	0.62355	NA	NA	NA	NA	NA	NA	NA	NA	NA	NA	NA	NA	NA	NA	NA	NA	NA	NA	2.0089e-07	0.433873	0.998626	0.842857	0.876395	0.945453	0.837157	0.995452	0.980999	2.95052e-05	0.439654	0.995854	0.871387	0.984098	0.881301	0.669458	0.994882	0.996764	NA	NA	NA	NA	NA	NA	NA	NA	NA
TYK2	NA	NA	NA	Heart_Left_Ventricle	8.68771e-08	0.000447113	5.35223	Brain_Anterior_cingulate_cortex_BA24	1.69412e-13	1.12151e-09	7.37095	NA	NA	NA	0	1	1	0	2	NA	NA	NA	NA	NA	NA	NA	NA	NA	6.52107	-1.61981	0.0287586	-1.16084	-0.665339	0.989179	2.08145	0.613215	-0.655858	10.6397	-0.212931	-2.01529	-1.78357	-1.58983	1.875	2.98513	-0.56993	1.0816	NA	NA	NA	NA	NA	NA	NA	NA	NA	NA	NA	NA	NA	NA	NA	NA	NA	NA	6.98078e-11	0.105273	0.977057	0.245708	0.505834	0.322575	0.0373927	0.539734	0.511916	1.94726e-26	0.831381	0.0438746	0.074494	0.111873	0.0607927	0.00283458	0.568725	0.27943	NA	NA	NA	NA	NA	NA	NA	NA	NA	NA	NA	NA	NA	NA	NA	NA	NA	NA	2.0089e-07	0.433873	0.998626	0.842857	0.876395	0.945453	0.837157	0.995452	0.980999	1.47466e-22	0.950598	0.85542	0.691958	0.598114	0.823458	0.666229	0.996086	0.996936	NA	NA	NA	NA	NA	NA	NA	NA	NA
TYK2	NA	NA	NA	Heart_Left_Ventricle	8.68771e-08	0.000447113	5.35223	Brain_Caudate_basal_ganglia	2.04948e-06	0.00438748	-4.74848	NA	NA	NA	0	1	1	0	2	NA	NA	NA	NA	NA	NA	NA	NA	NA	6.52107	-1.61981	0.0287586	-1.16084	-0.665339	0.989179	2.08145	0.613215	-0.655858	-6.95129	1.49231	0.964	1.19788	0.614409	-1.74242	-3.04	-1.53401	0.568807	NA	NA	NA	NA	NA	NA	NA	NA	NA	NA	NA	NA	NA	NA	NA	NA	NA	NA	6.98078e-11	0.105273	0.977057	0.245708	0.505834	0.322575	0.0373927	0.539734	0.511916	3.61957e-12	0.135618	0.335046	0.230963	0.538945	0.0814342	0.00236578	0.125026	0.569487	NA	NA	NA	NA	NA	NA	NA	NA	NA	NA	NA	NA	NA	NA	NA	NA	NA	NA	2.0089e-07	0.433873	0.998626	0.842857	0.876395	0.945453	0.837157	0.995452	0.980999	1.01867e-08	0.495712	0.980712	0.824105	0.896735	0.841162	0.618473	0.992446	0.998198	NA	NA	NA	NA	NA	NA	NA	NA	NA
TYK2	NA	NA	NA	Heart_Left_Ventricle	8.68771e-08	0.000447113	5.35223	Brain_Cerebellar_Hemisphere	1.69412e-13	9.30715e-10	7.37095	NA	NA	NA	0	1	1	0	2	NA	NA	NA	NA	NA	NA	NA	NA	NA	6.52107	-1.61981	0.0287586	-1.16084	-0.665339	0.989179	2.08145	0.613215	-0.655858	10.6397	-0.212931	-2.01529	-1.78357	-1.58983	1.875	2.98513	-0.56993	1.0816	NA	NA	NA	NA	NA	NA	NA	NA	NA	NA	NA	NA	NA	NA	NA	NA	NA	NA	6.98078e-11	0.105273	0.977057	0.245708	0.505834	0.322575	0.0373927	0.539734	0.511916	1.94726e-26	0.831381	0.0438746	0.074494	0.111873	0.0607927	0.00283458	0.568725	0.27943	NA	NA	NA	NA	NA	NA	NA	NA	NA	NA	NA	NA	NA	NA	NA	NA	NA	NA	2.0089e-07	0.433873	0.998626	0.842857	0.876395	0.945453	0.837157	0.995452	0.980999	1.22623e-22	0.950246	0.845568	0.683145	0.584754	0.807052	0.57337	0.997386	0.984027	NA	NA	NA	NA	NA	NA	NA	NA	NA
TYK2	NA	NA	NA	Heart_Left_Ventricle	8.68771e-08	0.000447113	5.35223	Brain_Cerebellum	7.70642e-16	7.27153e-12	8.05877	NA	NA	NA	0	1	1	0	2	NA	NA	NA	NA	NA	NA	NA	NA	NA	6.52107	-1.61981	0.0287586	-1.16084	-0.665339	0.989179	2.08145	0.613215	-0.655858	11.2266	-0.262017	-2.14472	-2.00197	-1.27034	2.01026	3.27256	-0.313258	0.519778	NA	NA	NA	NA	NA	NA	NA	NA	NA	NA	NA	NA	NA	NA	NA	NA	NA	NA	6.98078e-11	0.105273	0.977057	0.245708	0.505834	0.322575	0.0373927	0.539734	0.511916	3.01794e-29	0.793308	0.0319754	0.0452875	0.203965	0.0444038	0.00106578	0.754084	0.603218	NA	NA	NA	NA	NA	NA	NA	NA	NA	NA	NA	NA	NA	NA	NA	NA	NA	NA	2.0089e-07	0.433873	0.998626	0.842857	0.876395	0.945453	0.837157	0.995452	0.980999	2.44302e-25	0.934499	0.803011	0.626173	0.691003	0.773294	0.601853	0.99809	0.997948	NA	NA	NA	NA	NA	NA	NA	NA	NA
TYK2	NA	NA	NA	Heart_Left_Ventricle	8.68771e-08	0.000447113	5.35223	Brain_Cortex	2.04948e-06	0.00498885	-4.74848	NA	NA	NA	0	1	1	0	2	NA	NA	NA	NA	NA	NA	NA	NA	NA	6.52107	-1.61981	0.0287586	-1.16084	-0.665339	0.989179	2.08145	0.613215	-0.655858	-6.95129	1.47232	-0.474401	-0.250349	0.755608	-0.691482	-1.04912	-1.3616	-0.624009	NA	NA	NA	NA	NA	NA	NA	NA	NA	NA	NA	NA	NA	NA	NA	NA	NA	NA	6.98078e-11	0.105273	0.977057	0.245708	0.505834	0.322575	0.0373927	0.539734	0.511916	3.61957e-12	0.140935	0.635214	0.802318	0.449884	0.489263	0.294123	0.173323	0.532622	NA	NA	NA	NA	NA	NA	NA	NA	NA	NA	NA	NA	NA	NA	NA	NA	NA	NA	2.0089e-07	0.433873	0.998626	0.842857	0.876395	0.945453	0.837157	0.995452	0.980999	9.13612e-09	0.497663	0.990251	0.987923	0.859917	0.970454	0.937895	0.995536	0.9974	NA	NA	NA	NA	NA	NA	NA	NA	NA
TYK2	NA	NA	NA	Heart_Left_Ventricle	8.68771e-08	0.000447113	5.35223	Brain_Hippocampus	3.99435e-09	2.47663e-05	-5.88443	NA	NA	NA	0	1	1	0	2	NA	NA	NA	NA	NA	NA	NA	NA	NA	6.52107	-1.61981	0.0287586	-1.16084	-0.665339	0.989179	2.08145	0.613215	-0.655858	-7.23108	0.260884	1.42647	1.58556	-0.186293	-1.37333	-2.41071	-0.508982	1.19838	NA	NA	NA	NA	NA	NA	NA	NA	NA	NA	NA	NA	NA	NA	NA	NA	NA	NA	6.98078e-11	0.105273	0.977057	0.245708	0.505834	0.322575	0.0373927	0.539734	0.511916	4.79151e-13	0.794182	0.153733	0.112839	0.852215	0.169649	0.0159213	0.610765	0.230769	NA	NA	NA	NA	NA	NA	NA	NA	NA	NA	NA	NA	NA	NA	NA	NA	NA	NA	2.0089e-07	0.433873	0.998626	0.842857	0.876395	0.945453	0.837157	0.995452	0.980999	1.71089e-09	0.939294	0.937904	0.757961	0.976032	0.916164	0.770149	0.997716	0.995566	NA	NA	NA	NA	NA	NA	NA	NA	NA
TYK2	NA	NA	NA	Heart_Left_Ventricle	8.68771e-08	0.000447113	5.35223	Brain_Nucleus_accumbens_basal_ganglia	2.62097e-06	0.00658126	-4.69849	NA	NA	NA	0	1	1	0	2	NA	NA	NA	NA	NA	NA	NA	NA	NA	6.52107	-1.61981	0.0287586	-1.16084	-0.665339	0.989179	2.08145	0.613215	-0.655858	-6.38385	0.826595	1.11604	1.34904	0.47599	-1.43896	-2.45646	-1.41238	0.607976	NA	NA	NA	NA	NA	NA	NA	NA	NA	NA	NA	NA	NA	NA	NA	NA	NA	NA	6.98078e-11	0.105273	0.977057	0.245708	0.505834	0.322575	0.0373927	0.539734	0.511916	1.72693e-10	0.408467	0.264404	0.177323	0.634081	0.150163	0.0140312	0.157838	0.543203	NA	NA	NA	NA	NA	NA	NA	NA	NA	NA	NA	NA	NA	NA	NA	NA	NA	NA	2.0089e-07	0.433873	0.998626	0.842857	0.876395	0.945453	0.837157	0.995452	0.980999	3.19717e-07	0.756924	0.97498	0.800319	0.930233	0.913532	0.74852	0.982979	0.994076	NA	NA	NA	NA	NA	NA	NA	NA	NA
TYK2	NA	NA	NA	Heart_Left_Ventricle	8.68771e-08	0.000447113	5.35223	Brain_Substantia_nigra	3.99435e-09	7.04027e-06	5.88443	NA	NA	NA	0	1	1	0	2	NA	NA	NA	NA	NA	NA	NA	NA	NA	6.52107	-1.61981	0.0287586	-1.16084	-0.665339	0.989179	2.08145	0.613215	-0.655858	7.23108	-0.260884	-1.42647	-1.58556	0.186293	1.37333	2.41071	0.508982	-1.19838	NA	NA	NA	NA	NA	NA	NA	NA	NA	NA	NA	NA	NA	NA	NA	NA	NA	NA	6.98078e-11	0.105273	0.977057	0.245708	0.505834	0.322575	0.0373927	0.539734	0.511916	4.79151e-13	0.794182	0.153733	0.112839	0.852215	0.169649	0.0159213	0.610765	0.230769	NA	NA	NA	NA	NA	NA	NA	NA	NA	NA	NA	NA	NA	NA	NA	NA	NA	NA	2.0089e-07	0.433873	0.998626	0.842857	0.876395	0.945453	0.837157	0.995452	0.980999	8.78044e-10	0.939545	0.942501	0.741798	0.978826	0.901338	0.752549	0.995985	0.991123	NA	NA	NA	NA	NA	NA	NA	NA	NA
TYK2	NA	NA	NA	Heart_Left_Ventricle	8.68771e-08	0.000447113	5.35223	Breast_Mammary_Tissue	1.69412e-13	5.26481e-10	7.37095	NA	NA	NA	0	1	1	0	2	NA	NA	NA	NA	NA	NA	NA	NA	NA	6.52107	-1.61981	0.0287586	-1.16084	-0.665339	0.989179	2.08145	0.613215	-0.655858	10.6397	-0.212931	-2.01529	-1.78357	-1.58983	1.875	2.98513	-0.56993	1.0816	NA	NA	NA	NA	NA	NA	NA	NA	NA	NA	NA	NA	NA	NA	NA	NA	NA	NA	6.98078e-11	0.105273	0.977057	0.245708	0.505834	0.322575	0.0373927	0.539734	0.511916	1.94726e-26	0.831381	0.0438746	0.074494	0.111873	0.0607927	0.00283458	0.568725	0.27943	NA	NA	NA	NA	NA	NA	NA	NA	NA	NA	NA	NA	NA	NA	NA	NA	NA	NA	2.0089e-07	0.433873	0.998626	0.842857	0.876395	0.945453	0.837157	0.995452	0.980999	6.91763e-23	0.95136	0.848633	0.666533	0.595139	0.836571	0.585662	0.998717	0.991689	NA	NA	NA	NA	NA	NA	NA	NA	NA
TYK2	NA	NA	NA	Heart_Left_Ventricle	8.68771e-08	0.000447113	5.35223	Cells_Cultured_fibroblasts	1.69412e-13	7.31238e-10	-7.37095	NA	NA	NA	0	1	1	0	2	NA	NA	NA	NA	NA	NA	NA	NA	NA	6.52107	-1.61981	0.0287586	-1.16084	-0.665339	0.989179	2.08145	0.613215	-0.655858	-10.6397	0.212931	2.01529	1.78357	1.58983	-1.875	-2.98513	0.56993	-1.0816	NA	NA	NA	NA	NA	NA	NA	NA	NA	NA	NA	NA	NA	NA	NA	NA	NA	NA	6.98078e-11	0.105273	0.977057	0.245708	0.505834	0.322575	0.0373927	0.539734	0.511916	1.94726e-26	0.831381	0.0438746	0.074494	0.111873	0.0607927	0.00283458	0.568725	0.27943	NA	NA	NA	NA	NA	NA	NA	NA	NA	NA	NA	NA	NA	NA	NA	NA	NA	NA	2.0089e-07	0.433873	0.998626	0.842857	0.876395	0.945453	0.837157	0.995452	0.980999	9.61425e-23	0.950235	0.821016	0.683003	0.584763	0.80572	0.511637	0.993254	0.988441	NA	NA	NA	NA	NA	NA	NA	NA	NA
TYK2	NA	NA	NA	Heart_Left_Ventricle	8.68771e-08	0.000447113	5.35223	Cells_EBV-transformed_lymphocytes	1.69412e-13	4.8224e-10	-7.37095	NA	NA	NA	0	1	1	0	2	NA	NA	NA	NA	NA	NA	NA	NA	NA	6.52107	-1.61981	0.0287586	-1.16084	-0.665339	0.989179	2.08145	0.613215	-0.655858	-10.6397	0.212931	2.01529	1.78357	1.58983	-1.875	-2.98513	0.56993	-1.0816	NA	NA	NA	NA	NA	NA	NA	NA	NA	NA	NA	NA	NA	NA	NA	NA	NA	NA	6.98078e-11	0.105273	0.977057	0.245708	0.505834	0.322575	0.0373927	0.539734	0.511916	1.94726e-26	0.831381	0.0438746	0.074494	0.111873	0.0607927	0.00283458	0.568725	0.27943	NA	NA	NA	NA	NA	NA	NA	NA	NA	NA	NA	NA	NA	NA	NA	NA	NA	NA	2.0089e-07	0.433873	0.998626	0.842857	0.876395	0.945453	0.837157	0.995452	0.980999	6.34524e-23	0.948689	0.812647	0.646828	0.571029	0.806727	0.498104	0.995556	0.985068	NA	NA	NA	NA	NA	NA	NA	NA	NA
TYK2	NA	NA	NA	Heart_Left_Ventricle	8.68771e-08	0.000447113	5.35223	Colon_Sigmoid	5.67735e-16	4.08727e-12	8.09605	NA	NA	NA	0	1	1	0	2	NA	NA	NA	NA	NA	NA	NA	NA	NA	6.52107	-1.61981	0.0287586	-1.16084	-0.665339	0.989179	2.08145	0.613215	-0.655858	11.1672	-0.271243	-2.13856	-2.02549	-1.14789	2.00867	3.29013	-0.229717	0.340395	NA	NA	NA	NA	NA	NA	NA	NA	NA	NA	NA	NA	NA	NA	NA	NA	NA	NA	6.98078e-11	0.105273	0.977057	0.245708	0.505834	0.322575	0.0373927	0.539734	0.511916	5.90078e-29	0.786204	0.0324715	0.0428171	0.251016	0.0445726	0.00100141	0.818312	0.733559	NA	NA	NA	NA	NA	NA	NA	NA	NA	NA	NA	NA	NA	NA	NA	NA	NA	NA	2.0089e-07	0.433873	0.998626	0.842857	0.876395	0.945453	0.837157	0.995452	0.980999	4.86741e-25	0.934244	0.811679	0.615479	0.736584	0.808621	0.513292	0.99906	0.995533	NA	NA	NA	NA	NA	NA	NA	NA	NA
TYK2	NA	NA	NA	Heart_Left_Ventricle	8.68771e-08	0.000447113	5.35223	Colon_Transverse	1.9796e-06	0.0051412	-4.7555	NA	NA	NA	0	1	1	0	2	NA	NA	NA	NA	NA	NA	NA	NA	NA	6.52107	-1.61981	0.0287586	-1.16084	-0.665339	0.989179	2.08145	0.613215	-0.655858	-6.45431	0.84559	1.12257	1.3622	0.478344	-1.45827	-2.49007	-1.42845	0.614283	NA	NA	NA	NA	NA	NA	NA	NA	NA	NA	NA	NA	NA	NA	NA	NA	NA	NA	6.98078e-11	0.105273	0.977057	0.245708	0.505834	0.322575	0.0373927	0.539734	0.511916	1.08713e-10	0.397782	0.261619	0.173135	0.632405	0.144766	0.0127718	0.153161	0.539028	NA	NA	NA	NA	NA	NA	NA	NA	NA	NA	NA	NA	NA	NA	NA	NA	NA	NA	2.0089e-07	0.433873	0.998626	0.842857	0.876395	0.945453	0.837157	0.995452	0.980999	2.09388e-07	0.751547	0.959519	0.790956	0.924907	0.896708	0.754748	0.982328	0.994349	NA	NA	NA	NA	NA	NA	NA	NA	NA
TYK2	NA	NA	NA	Heart_Left_Ventricle	8.68771e-08	0.000447113	5.35223	Esophagus_Gastroesophageal_Junction	1.69412e-13	9.63445e-10	7.37095	NA	NA	NA	0	1	1	0	2	NA	NA	NA	NA	NA	NA	NA	NA	NA	6.52107	-1.61981	0.0287586	-1.16084	-0.665339	0.989179	2.08145	0.613215	-0.655858	10.6397	-0.212931	-2.01529	-1.78357	-1.58983	1.875	2.98513	-0.56993	1.0816	NA	NA	NA	NA	NA	NA	NA	NA	NA	NA	NA	NA	NA	NA	NA	NA	NA	NA	6.98078e-11	0.105273	0.977057	0.245708	0.505834	0.322575	0.0373927	0.539734	0.511916	1.94726e-26	0.831381	0.0438746	0.074494	0.111873	0.0607927	0.00283458	0.568725	0.27943	NA	NA	NA	NA	NA	NA	NA	NA	NA	NA	NA	NA	NA	NA	NA	NA	NA	NA	2.0089e-07	0.433873	0.998626	0.842857	0.876395	0.945453	0.837157	0.995452	0.980999	1.26794e-22	0.947905	0.843638	0.685267	0.576289	0.816975	0.664426	0.997228	0.99535	NA	NA	NA	NA	NA	NA	NA	NA	NA
TYK2	NA	NA	NA	Heart_Left_Ventricle	8.68771e-08	0.000447113	5.35223	Esophagus_Mucosa	1.69412e-13	8.71861e-10	7.37095	NA	NA	NA	0	1	1	0	2	NA	NA	NA	NA	NA	NA	NA	NA	NA	6.52107	-1.61981	0.0287586	-1.16084	-0.665339	0.989179	2.08145	0.613215	-0.655858	10.6397	-0.212931	-2.01529	-1.78357	-1.58983	1.875	2.98513	-0.56993	1.0816	NA	NA	NA	NA	NA	NA	NA	NA	NA	NA	NA	NA	NA	NA	NA	NA	NA	NA	6.98078e-11	0.105273	0.977057	0.245708	0.505834	0.322575	0.0373927	0.539734	0.511916	1.94726e-26	0.831381	0.0438746	0.074494	0.111873	0.0607927	0.00283458	0.568725	0.27943	NA	NA	NA	NA	NA	NA	NA	NA	NA	NA	NA	NA	NA	NA	NA	NA	NA	NA	2.0089e-07	0.433873	0.998626	0.842857	0.876395	0.945453	0.837157	0.995452	0.980999	1.15169e-22	0.946449	0.807876	0.662377	0.585993	0.8311	0.593242	0.992867	0.989771	NA	NA	NA	NA	NA	NA	NA	NA	NA
TYK2	NA	NA	NA	Heart_Left_Ventricle	8.68771e-08	0.000447113	5.35223	Esophagus_Muscularis	1.69412e-13	7.97337e-10	7.37095	NA	NA	NA	0	1	1	0	2	NA	NA	NA	NA	NA	NA	NA	NA	NA	6.52107	-1.61981	0.0287586	-1.16084	-0.665339	0.989179	2.08145	0.613215	-0.655858	10.6397	-0.212931	-2.01529	-1.78357	-1.58983	1.875	2.98513	-0.56993	1.0816	NA	NA	NA	NA	NA	NA	NA	NA	NA	NA	NA	NA	NA	NA	NA	NA	NA	NA	6.98078e-11	0.105273	0.977057	0.245708	0.505834	0.322575	0.0373927	0.539734	0.511916	1.94726e-26	0.831381	0.0438746	0.074494	0.111873	0.0607927	0.00283458	0.568725	0.27943	NA	NA	NA	NA	NA	NA	NA	NA	NA	NA	NA	NA	NA	NA	NA	NA	NA	NA	2.0089e-07	0.433873	0.998626	0.842857	0.876395	0.945453	0.837157	0.995452	0.980999	1.04623e-22	0.948891	0.843638	0.674128	0.586086	0.823239	0.611709	0.999127	0.991864	NA	NA	NA	NA	NA	NA	NA	NA	NA
TYK2	NA	NA	NA	Heart_Left_Ventricle	8.68771e-08	0.000447113	5.35223	Heart_Atrial_Appendage	4.79386e-06	0.00932884	-4.57361	NA	NA	NA	0	1	1	0	2	NA	NA	NA	NA	NA	NA	NA	NA	NA	6.52107	-1.61981	0.0287586	-1.16084	-0.665339	0.989179	2.08145	0.613215	-0.655858	-5.5537	1.65088	0.424603	1.01017	0.140379	-1.57576	-2.75	-1.27458	0.490826	NA	NA	NA	NA	NA	NA	NA	NA	NA	NA	NA	NA	NA	NA	NA	NA	NA	NA	6.98078e-11	0.105273	0.977057	0.245708	0.505834	0.322575	0.0373927	0.539734	0.511916	2.79685e-08	0.0987626	0.671126	0.312416	0.888361	0.115082	0.00595953	0.202459	0.62355	NA	NA	NA	NA	NA	NA	NA	NA	NA	NA	NA	NA	NA	NA	NA	NA	NA	NA	2.0089e-07	0.433873	0.998626	0.842857	0.876395	0.945453	0.837157	0.995452	0.980999	2.99977e-05	0.422948	0.991945	0.855676	0.983256	0.876618	0.679919	0.986189	0.995721	NA	NA	NA	NA	NA	NA	NA	NA	NA
TYK2	NA	NA	NA	Heart_Left_Ventricle	8.68771e-08	0.000447113	5.35223	Heart_Left_Ventricle	1.69412e-13	8.57902e-10	7.37095	NA	NA	NA	0	1	1	0	2	NA	NA	NA	NA	NA	NA	NA	NA	NA	6.52107	-1.61981	0.0287586	-1.16084	-0.665339	0.989179	2.08145	0.613215	-0.655858	10.6397	-0.212931	-2.01529	-1.78357	-1.58983	1.875	2.98513	-0.56993	1.0816	NA	NA	NA	NA	NA	NA	NA	NA	NA	NA	NA	NA	NA	NA	NA	NA	NA	NA	6.98078e-11	0.105273	0.977057	0.245708	0.505834	0.322575	0.0373927	0.539734	0.511916	1.94726e-26	0.831381	0.0438746	0.074494	0.111873	0.0607927	0.00283458	0.568725	0.27943	NA	NA	NA	NA	NA	NA	NA	NA	NA	NA	NA	NA	NA	NA	NA	NA	NA	NA	2.0089e-07	0.433873	0.998626	0.842857	0.876395	0.945453	0.837157	0.995452	0.980999	1.12931e-22	0.951247	0.872371	0.710281	0.58364	0.851207	0.622619	0.998169	0.994742	NA	NA	NA	NA	NA	NA	NA	NA	NA
TYK2	NA	NA	NA	Heart_Left_Ventricle	8.68771e-08	0.000447113	5.35223	Kidney_Cortex	1.69412e-13	5.49267e-10	7.37095	NA	NA	NA	0	1	1	0	2	NA	NA	NA	NA	NA	NA	NA	NA	NA	6.52107	-1.61981	0.0287586	-1.16084	-0.665339	0.989179	2.08145	0.613215	-0.655858	10.6397	-0.212931	-2.01529	-1.78357	-1.58983	1.875	2.98513	-0.56993	1.0816	NA	NA	NA	NA	NA	NA	NA	NA	NA	NA	NA	NA	NA	NA	NA	NA	NA	NA	6.98078e-11	0.105273	0.977057	0.245708	0.505834	0.322575	0.0373927	0.539734	0.511916	1.94726e-26	0.831381	0.0438746	0.074494	0.111873	0.0607927	0.00283458	0.568725	0.27943	NA	NA	NA	NA	NA	NA	NA	NA	NA	NA	NA	NA	NA	NA	NA	NA	NA	NA	2.0089e-07	0.433873	0.998626	0.842857	0.876395	0.945453	0.837157	0.995452	0.980999	7.29092e-23	0.949459	0.825494	0.690269	0.598979	0.838622	0.614619	0.996956	0.995928	NA	NA	NA	NA	NA	NA	NA	NA	NA
TYK2	NA	NA	NA	Heart_Left_Ventricle	8.68771e-08	0.000447113	5.35223	Lung	1.61778e-16	7.1841e-13	8.24747	NA	NA	NA	0	1	1	0	2	NA	NA	NA	NA	NA	NA	NA	NA	NA	6.52107	-1.61981	0.0287586	-1.16084	-0.665339	0.989179	2.08145	0.613215	-0.655858	11.3681	-0.276892	-2.1774	-2.0644	-1.16015	2.04545	3.35184	-0.227914	0.333715	NA	NA	NA	NA	NA	NA	NA	NA	NA	NA	NA	NA	NA	NA	NA	NA	NA	NA	6.98078e-11	0.105273	0.977057	0.245708	0.505834	0.322575	0.0373927	0.539734	0.511916	6.02969e-30	0.781863	0.0294506	0.0389801	0.24599	0.0408101	0.000802753	0.819713	0.738594	NA	NA	NA	NA	NA	NA	NA	NA	NA	NA	NA	NA	NA	NA	NA	NA	NA	NA	2.0089e-07	0.433873	0.998626	0.842857	0.876395	0.945453	0.837157	0.995452	0.980999	2.38428e-26	0.93301	0.804354	0.623783	0.735967	0.787522	0.421725	0.998673	0.997093	NA	NA	NA	NA	NA	NA	NA	NA	NA
TYK2	NA	NA	NA	Heart_Left_Ventricle	8.68771e-08	0.000447113	5.35223	Minor_Salivary_Gland	4.79386e-06	0.00880529	4.57361	NA	NA	NA	0	1	1	0	2	NA	NA	NA	NA	NA	NA	NA	NA	NA	6.52107	-1.61981	0.0287586	-1.16084	-0.665339	0.989179	2.08145	0.613215	-0.655858	5.5537	-1.65088	-0.424603	-1.01017	-0.140379	1.57576	2.75	1.27458	-0.490826	NA	NA	NA	NA	NA	NA	NA	NA	NA	NA	NA	NA	NA	NA	NA	NA	NA	NA	6.98078e-11	0.105273	0.977057	0.245708	0.505834	0.322575	0.0373927	0.539734	0.511916	2.79685e-08	0.0987626	0.671126	0.312416	0.888361	0.115082	0.00595953	0.202459	0.62355	NA	NA	NA	NA	NA	NA	NA	NA	NA	NA	NA	NA	NA	NA	NA	NA	NA	NA	2.0089e-07	0.433873	0.998626	0.842857	0.876395	0.945453	0.837157	0.995452	0.980999	3.30587e-05	0.416726	0.989549	0.854643	0.98146	0.868576	0.577752	0.995274	0.995633	NA	NA	NA	NA	NA	NA	NA	NA	NA
TYK2	NA	NA	NA	Heart_Left_Ventricle	8.68771e-08	0.000447113	5.35223	Nerve_Tibial	1.69412e-13	6.0369e-10	7.37095	NA	NA	NA	0	1	1	0	2	NA	NA	NA	NA	NA	NA	NA	NA	NA	6.52107	-1.61981	0.0287586	-1.16084	-0.665339	0.989179	2.08145	0.613215	-0.655858	10.6397	-0.212931	-2.01529	-1.78357	-1.58983	1.875	2.98513	-0.56993	1.0816	NA	NA	NA	NA	NA	NA	NA	NA	NA	NA	NA	NA	NA	NA	NA	NA	NA	NA	6.98078e-11	0.105273	0.977057	0.245708	0.505834	0.322575	0.0373927	0.539734	0.511916	1.94726e-26	0.831381	0.0438746	0.074494	0.111873	0.0607927	0.00283458	0.568725	0.27943	NA	NA	NA	NA	NA	NA	NA	NA	NA	NA	NA	NA	NA	NA	NA	NA	NA	NA	2.0089e-07	0.433873	0.998626	0.842857	0.876395	0.945453	0.837157	0.995452	0.980999	7.93182e-23	0.946877	0.854929	0.690266	0.589851	0.816337	0.581804	0.999067	0.990797	NA	NA	NA	NA	NA	NA	NA	NA	NA
TYK2	NA	NA	NA	Heart_Left_Ventricle	8.68771e-08	0.000447113	5.35223	Ovary	5.23779e-16	7.31614e-12	8.10585	NA	NA	NA	0	1	1	0	2	NA	NA	NA	NA	NA	NA	NA	NA	NA	6.52107	-1.61981	0.0287586	-1.16084	-0.665339	0.989179	2.08145	0.613215	-0.655858	11.2063	-0.269732	-2.14484	-2.02467	-1.17874	2.0136	3.29356	-0.249507	0.382542	NA	NA	NA	NA	NA	NA	NA	NA	NA	NA	NA	NA	NA	NA	NA	NA	NA	NA	6.98078e-11	0.105273	0.977057	0.245708	0.505834	0.322575	0.0373927	0.539734	0.511916	3.7978e-29	0.787366	0.0319658	0.0429013	0.238503	0.0440517	0.000989285	0.802969	0.702059	NA	NA	NA	NA	NA	NA	NA	NA	NA	NA	NA	NA	NA	NA	NA	NA	NA	NA	2.0089e-07	0.433873	0.998626	0.842857	0.876395	0.945453	0.837157	0.995452	0.980999	3.04479e-25	0.935049	0.804471	0.628119	0.730918	0.753303	0.52853	0.99704	0.990568	NA	NA	NA	NA	NA	NA	NA	NA	NA
TYK2	NA	NA	NA	Heart_Left_Ventricle	8.68771e-08	0.000447113	5.35223	Pancreas	3.99435e-09	2.80537e-05	-5.88443	NA	NA	NA	0	1	1	0	2	NA	NA	NA	NA	NA	NA	NA	NA	NA	6.52107	-1.61981	0.0287586	-1.16084	-0.665339	0.989179	2.08145	0.613215	-0.655858	-2.53768	0.260884	1.69655	0.509787	-1.20048	-0.801062	-1.07051	-0.151729	0.994847	NA	NA	NA	NA	NA	NA	NA	NA	NA	NA	NA	NA	NA	NA	NA	NA	NA	NA	6.98078e-11	0.105273	0.977057	0.245708	0.505834	0.322575	0.0373927	0.539734	0.511916	0.0111589	0.794182	0.0897821	0.6102	0.229953	0.423096	0.284388	0.8794	0.31981	NA	NA	NA	NA	NA	NA	NA	NA	NA	NA	NA	NA	NA	NA	NA	NA	NA	NA	2.0089e-07	0.433873	0.998626	0.842857	0.876395	0.945453	0.837157	0.995452	0.980999	0.364516	0.940128	0.90182	0.951012	0.726019	0.971208	0.957744	0.995944	0.993317	NA	NA	NA	NA	NA	NA	NA	NA	NA
TYK2	NA	NA	NA	Heart_Left_Ventricle	8.68771e-08	0.000447113	5.35223	Pituitary	6.23082e-07	0.00203256	-4.98392	NA	NA	NA	0	1	1	0	2	NA	NA	NA	NA	NA	NA	NA	NA	NA	6.52107	-1.61981	0.0287586	-1.16084	-0.665339	0.989179	2.08145	0.613215	-0.655858	-6.63494	1.052	1.04684	1.36827	0.438048	-1.56261	-2.67998	-1.47743	0.624004	NA	NA	NA	NA	NA	NA	NA	NA	NA	NA	NA	NA	NA	NA	NA	NA	NA	NA	6.98078e-11	0.105273	0.977057	0.245708	0.505834	0.322575	0.0373927	0.539734	0.511916	3.2464e-11	0.292798	0.295172	0.171229	0.661352	0.118144	0.00736271	0.139562	0.532625	NA	NA	NA	NA	NA	NA	NA	NA	NA	NA	NA	NA	NA	NA	NA	NA	NA	NA	2.0089e-07	0.433873	0.998626	0.842857	0.876395	0.945453	0.837157	0.995452	0.980999	9.94313e-08	0.677947	0.958628	0.774812	0.933113	0.87838	0.672956	0.998633	0.993787	NA	NA	NA	NA	NA	NA	NA	NA	NA
TYK2	NA	NA	NA	Heart_Left_Ventricle	8.68771e-08	0.000447113	5.35223	Prostate	1.69412e-13	9.72966e-10	-7.37095	NA	NA	NA	0	1	1	0	2	NA	NA	NA	NA	NA	NA	NA	NA	NA	6.52107	-1.61981	0.0287586	-1.16084	-0.665339	0.989179	2.08145	0.613215	-0.655858	-10.6397	0.212931	2.01529	1.78357	1.58983	-1.875	-2.98513	0.56993	-1.0816	NA	NA	NA	NA	NA	NA	NA	NA	NA	NA	NA	NA	NA	NA	NA	NA	NA	NA	6.98078e-11	0.105273	0.977057	0.245708	0.505834	0.322575	0.0373927	0.539734	0.511916	1.94726e-26	0.831381	0.0438746	0.074494	0.111873	0.0607927	0.00283458	0.568725	0.27943	NA	NA	NA	NA	NA	NA	NA	NA	NA	NA	NA	NA	NA	NA	NA	NA	NA	NA	2.0089e-07	0.433873	0.998626	0.842857	0.876395	0.945453	0.837157	0.995452	0.980999	1.28519e-22	0.95102	0.832681	0.671645	0.595258	0.820598	0.61064	0.997196	0.992599	NA	NA	NA	NA	NA	NA	NA	NA	NA
TYK2	NA	NA	NA	Heart_Left_Ventricle	8.68771e-08	0.000447113	5.35223	Skin_Not_Sun_Exposed_Suprapubic	1.69412e-13	7.15208e-10	-7.37095	NA	NA	NA	0	1	1	0	2	NA	NA	NA	NA	NA	NA	NA	NA	NA	6.52107	-1.61981	0.0287586	-1.16084	-0.665339	0.989179	2.08145	0.613215	-0.655858	-10.6397	0.212931	2.01529	1.78357	1.58983	-1.875	-2.98513	0.56993	-1.0816	NA	NA	NA	NA	NA	NA	NA	NA	NA	NA	NA	NA	NA	NA	NA	NA	NA	NA	6.98078e-11	0.105273	0.977057	0.245708	0.505834	0.322575	0.0373927	0.539734	0.511916	1.94726e-26	0.831381	0.0438746	0.074494	0.111873	0.0607927	0.00283458	0.568725	0.27943	NA	NA	NA	NA	NA	NA	NA	NA	NA	NA	NA	NA	NA	NA	NA	NA	NA	NA	2.0089e-07	0.433873	0.998626	0.842857	0.876395	0.945453	0.837157	0.995452	0.980999	9.38828e-23	0.948692	0.824086	0.680644	0.588013	0.81298	0.592527	0.997342	0.990162	NA	NA	NA	NA	NA	NA	NA	NA	NA
TYK2	NA	NA	NA	Heart_Left_Ventricle	8.68771e-08	0.000447113	5.35223	Skin_Sun_Exposed_Lower_leg	1.69412e-13	7.19879e-10	7.37095	NA	NA	NA	0	1	1	0	2	NA	NA	NA	NA	NA	NA	NA	NA	NA	6.52107	-1.61981	0.0287586	-1.16084	-0.665339	0.989179	2.08145	0.613215	-0.655858	10.6397	-0.212931	-2.01529	-1.78357	-1.58983	1.875	2.98513	-0.56993	1.0816	NA	NA	NA	NA	NA	NA	NA	NA	NA	NA	NA	NA	NA	NA	NA	NA	NA	NA	6.98078e-11	0.105273	0.977057	0.245708	0.505834	0.322575	0.0373927	0.539734	0.511916	1.94726e-26	0.831381	0.0438746	0.074494	0.111873	0.0607927	0.00283458	0.568725	0.27943	NA	NA	NA	NA	NA	NA	NA	NA	NA	NA	NA	NA	NA	NA	NA	NA	NA	NA	2.0089e-07	0.433873	0.998626	0.842857	0.876395	0.945453	0.837157	0.995452	0.980999	9.46283e-23	0.950011	0.830482	0.686057	0.583443	0.814144	0.604438	0.99598	0.993261	NA	NA	NA	NA	NA	NA	NA	NA	NA
TYK2	NA	NA	NA	Heart_Left_Ventricle	8.68771e-08	0.000447113	5.35223	Small_Intestine_Terminal_Ileum	6.35119e-13	3.40601e-09	-7.19272	NA	NA	NA	0	1	1	0	2	NA	NA	NA	NA	NA	NA	NA	NA	NA	6.52107	-1.61981	0.0287586	-1.16084	-0.665339	0.989179	2.08145	0.613215	-0.655858	-10.3866	0.118689	1.78349	1.81999	1.89484	-1.36495	-2.29272	0.960076	-0.928479	NA	NA	NA	NA	NA	NA	NA	NA	NA	NA	NA	NA	NA	NA	NA	NA	NA	NA	6.98078e-11	0.105273	0.977057	0.245708	0.505834	0.322575	0.0373927	0.539734	0.511916	2.85388e-25	0.905522	0.0745067	0.0687605	0.0581137	0.17227	0.0218642	0.337017	0.353159	NA	NA	NA	NA	NA	NA	NA	NA	NA	NA	NA	NA	NA	NA	NA	NA	NA	NA	2.0089e-07	0.433873	0.998626	0.842857	0.876395	0.945453	0.837157	0.995452	0.980999	1.76399e-21	0.971963	0.889563	0.676881	0.49358	0.919593	0.79131	0.994819	0.989016	NA	NA	NA	NA	NA	NA	NA	NA	NA
TYK2	NA	NA	NA	Heart_Left_Ventricle	8.68771e-08	0.000447113	5.35223	Spleen	3.99435e-09	8.46434e-06	-5.88443	NA	NA	NA	0	1	1	0	2	NA	NA	NA	NA	NA	NA	NA	NA	NA	6.52107	-1.61981	0.0287586	-1.16084	-0.665339	0.989179	2.08145	0.613215	-0.655858	-7.23108	0.260884	1.42647	1.58556	-0.186293	-1.37333	-2.41071	-0.508982	1.19838	NA	NA	NA	NA	NA	NA	NA	NA	NA	NA	NA	NA	NA	NA	NA	NA	NA	NA	6.98078e-11	0.105273	0.977057	0.245708	0.505834	0.322575	0.0373927	0.539734	0.511916	4.79151e-13	0.794182	0.153733	0.112839	0.852215	0.169649	0.0159213	0.610765	0.230769	NA	NA	NA	NA	NA	NA	NA	NA	NA	NA	NA	NA	NA	NA	NA	NA	NA	NA	2.0089e-07	0.433873	0.998626	0.842857	0.876395	0.945453	0.837157	0.995452	0.980999	1.00686e-09	0.938926	0.931254	0.717757	0.973651	0.906474	0.73391	0.997662	0.980899	NA	NA	NA	NA	NA	NA	NA	NA	NA
TYK2	NA	NA	NA	Heart_Left_Ventricle	8.68771e-08	0.000447113	5.35223	Stomach	1.01074e-12	4.20049e-09	-7.12904	NA	NA	NA	0	1	1	0	2	NA	NA	NA	NA	NA	NA	NA	NA	NA	6.52107	-1.61981	0.0287586	-1.16084	-0.665339	0.989179	2.08145	0.613215	-0.655858	-10.2948	0.113868	1.75995	1.80724	1.8926	-1.3332	-2.24617	0.968669	-0.914885	NA	NA	NA	NA	NA	NA	NA	NA	NA	NA	NA	NA	NA	NA	NA	NA	NA	NA	6.98078e-11	0.105273	0.977057	0.245708	0.505834	0.322575	0.0373927	0.539734	0.511916	7.43787e-25	0.909342	0.0784162	0.0707246	0.0584116	0.182468	0.024693	0.33271	0.360252	NA	NA	NA	NA	NA	NA	NA	NA	NA	NA	NA	NA	NA	NA	NA	NA	NA	NA	2.0089e-07	0.433873	0.998626	0.842857	0.876395	0.945453	0.837157	0.995452	0.980999	3.54985e-21	0.973546	0.887086	0.664134	0.489702	0.922635	0.798952	0.998123	0.994382	NA	NA	NA	NA	NA	NA	NA	NA	NA
TYK2	NA	NA	NA	Heart_Left_Ventricle	8.68771e-08	0.000447113	5.35223	Thyroid	1.69412e-13	8.97544e-10	7.37095	NA	NA	NA	0	1	1	0	2	NA	NA	NA	NA	NA	NA	NA	NA	NA	6.52107	-1.61981	0.0287586	-1.16084	-0.665339	0.989179	2.08145	0.613215	-0.655858	10.6397	-0.212931	-2.01529	-1.78357	-1.58983	1.875	2.98513	-0.56993	1.0816	NA	NA	NA	NA	NA	NA	NA	NA	NA	NA	NA	NA	NA	NA	NA	NA	NA	NA	6.98078e-11	0.105273	0.977057	0.245708	0.505834	0.322575	0.0373927	0.539734	0.511916	1.94726e-26	0.831381	0.0438746	0.074494	0.111873	0.0607927	0.00283458	0.568725	0.27943	NA	NA	NA	NA	NA	NA	NA	NA	NA	NA	NA	NA	NA	NA	NA	NA	NA	NA	2.0089e-07	0.433873	0.998626	0.842857	0.876395	0.945453	0.837157	0.995452	0.980999	1.17968e-22	0.947802	0.841483	0.680716	0.584154	0.817333	0.582495	0.996082	0.992545	NA	NA	NA	NA	NA	NA	NA	NA	NA
TYK2	NA	NA	NA	Heart_Left_Ventricle	8.68771e-08	0.000447113	5.35223	Vagina	1.69412e-13	7.05487e-10	7.37095	NA	NA	NA	0	1	1	0	2	NA	NA	NA	NA	NA	NA	NA	NA	NA	6.52107	-1.61981	0.0287586	-1.16084	-0.665339	0.989179	2.08145	0.613215	-0.655858	10.6397	-0.212931	-2.01529	-1.78357	-1.58983	1.875	2.98513	-0.56993	1.0816	NA	NA	NA	NA	NA	NA	NA	NA	NA	NA	NA	NA	NA	NA	NA	NA	NA	NA	6.98078e-11	0.105273	0.977057	0.245708	0.505834	0.322575	0.0373927	0.539734	0.511916	1.94726e-26	0.831381	0.0438746	0.074494	0.111873	0.0607927	0.00283458	0.568725	0.27943	NA	NA	NA	NA	NA	NA	NA	NA	NA	NA	NA	NA	NA	NA	NA	NA	NA	NA	2.0089e-07	0.433873	0.998626	0.842857	0.876395	0.945453	0.837157	0.995452	0.980999	9.32898e-23	0.950689	0.851683	0.686458	0.593626	0.821527	0.587991	0.995089	0.99369	NA	NA	NA	NA	NA	NA	NA	NA	NA
TYK2	NA	NA	NA	Heart_Left_Ventricle	8.68771e-08	0.000447113	5.35223	smultixcan	2.96275e-14	2.1186e-10	6.9571	NA	NA	NA	0	1	1	0	2	NA	NA	NA	NA	NA	NA	NA	NA	NA	6.52107	-1.61981	0.0287586	-1.16084	-0.665339	0.989179	2.08145	0.613215	-0.655858	9.71334	-0.21439	-1.83339	-1.73481	-1.16054	1.68377	2.75303	-0.333133	0.46827	NA	NA	NA	NA	NA	NA	NA	NA	NA	NA	NA	NA	NA	NA	NA	NA	NA	NA	6.98078e-11	0.105273	0.977057	0.245708	0.505834	0.322575	0.0373927	0.539734	0.511916	3.94826e-27	0.982304	0.177371	0.240028	0.176582	0.108739	0.00209389	0.405827	0.247432	NA	NA	NA	NA	NA	NA	NA	NA	NA	NA	NA	NA	NA	NA	NA	NA	NA	NA	2.0089e-07	0.433873	0.998626	0.842857	0.876395	0.945453	0.837157	0.995452	0.980999	3.12923e-23	0.994553	0.933525	0.814825	0.658241	0.843969	0.521198	0.999267	0.986151	NA	NA	NA	NA	NA	NA	NA	NA	NA
TYK2	NA	NA	NA	Nerve_Tibial	3.69466e-06	0.00458433	4.62786	Adipose_Subcutaneous	1.69412e-13	4.65898e-10	-7.37095	NA	NA	NA	0	1	1	0	2	NA	NA	NA	NA	NA	NA	NA	NA	NA	5.60729	-1.60022	-0.422707	-1.02032	-0.129798	1.58352	2.76392	1.26939	-0.51895	-10.6397	0.212931	2.01529	1.78357	1.58983	-1.875	-2.98513	0.56993	-1.0816	NA	NA	NA	NA	NA	NA	NA	NA	NA	NA	NA	NA	NA	NA	NA	NA	NA	NA	2.05521e-08	0.109549	0.672509	0.307577	0.896726	0.113304	0.00571119	0.2043	0.603796	1.94726e-26	0.831381	0.0438746	0.074494	0.111873	0.0607927	0.00283458	0.568725	0.27943	NA	NA	NA	NA	NA	NA	NA	NA	NA	NA	NA	NA	NA	NA	NA	NA	NA	NA	2.33335e-05	0.437488	0.986391	0.879494	0.980424	0.893712	0.772172	0.986608	0.987789	6.10943e-23	0.950126	0.829206	0.688656	0.591193	0.829174	0.551704	0.998569	0.986177	NA	NA	NA	NA	NA	NA	NA	NA	NA
TYK2	NA	NA	NA	Nerve_Tibial	3.69466e-06	0.00458433	4.62786	Adipose_Visceral_Omentum	3.99435e-09	9.72358e-06	-5.88443	NA	NA	NA	0	1	1	0	2	NA	NA	NA	NA	NA	NA	NA	NA	NA	5.60729	-1.60022	-0.422707	-1.02032	-0.129798	1.58352	2.76392	1.26939	-0.51895	-7.23108	0.260884	1.42647	1.58556	-0.186293	-1.37333	-2.41071	-0.508982	1.19838	NA	NA	NA	NA	NA	NA	NA	NA	NA	NA	NA	NA	NA	NA	NA	NA	NA	NA	2.05521e-08	0.109549	0.672509	0.307577	0.896726	0.113304	0.00571119	0.2043	0.603796	4.79151e-13	0.794182	0.153733	0.112839	0.852215	0.169649	0.0159213	0.610765	0.230769	NA	NA	NA	NA	NA	NA	NA	NA	NA	NA	NA	NA	NA	NA	NA	NA	NA	NA	2.33335e-05	0.437488	0.986391	0.879494	0.980424	0.893712	0.772172	0.986608	0.987789	1.23061e-09	0.939262	0.950191	0.737965	0.976573	0.907171	0.774712	0.998949	0.991425	NA	NA	NA	NA	NA	NA	NA	NA	NA
TYK2	NA	NA	NA	Nerve_Tibial	3.69466e-06	0.00458433	4.62786	Adrenal_Gland	1.69412e-13	1.0714e-09	7.37095	NA	NA	NA	0	1	1	0	2	NA	NA	NA	NA	NA	NA	NA	NA	NA	5.60729	-1.60022	-0.422707	-1.02032	-0.129798	1.58352	2.76392	1.26939	-0.51895	10.6397	-0.212931	-2.01529	-1.78357	-1.58983	1.875	2.98513	-0.56993	1.0816	NA	NA	NA	NA	NA	NA	NA	NA	NA	NA	NA	NA	NA	NA	NA	NA	NA	NA	2.05521e-08	0.109549	0.672509	0.307577	0.896726	0.113304	0.00571119	0.2043	0.603796	1.94726e-26	0.831381	0.0438746	0.074494	0.111873	0.0607927	0.00283458	0.568725	0.27943	NA	NA	NA	NA	NA	NA	NA	NA	NA	NA	NA	NA	NA	NA	NA	NA	NA	NA	2.33335e-05	0.437488	0.986391	0.879494	0.980424	0.893712	0.772172	0.986608	0.987789	1.41118e-22	0.944625	0.829012	0.668645	0.585063	0.826469	0.542398	0.996478	0.984636	NA	NA	NA	NA	NA	NA	NA	NA	NA
TYK2	NA	NA	NA	Nerve_Tibial	3.69466e-06	0.00458433	4.62786	Artery_Aorta	3.99435e-09	1.12661e-05	-5.88443	NA	NA	NA	0	1	1	0	2	NA	NA	NA	NA	NA	NA	NA	NA	NA	5.60729	-1.60022	-0.422707	-1.02032	-0.129798	1.58352	2.76392	1.26939	-0.51895	-7.23108	0.260884	1.42647	1.58556	-0.186293	-1.37333	-2.41071	-0.508982	1.19838	NA	NA	NA	NA	NA	NA	NA	NA	NA	NA	NA	NA	NA	NA	NA	NA	NA	NA	2.05521e-08	0.109549	0.672509	0.307577	0.896726	0.113304	0.00571119	0.2043	0.603796	4.79151e-13	0.794182	0.153733	0.112839	0.852215	0.169649	0.0159213	0.610765	0.230769	NA	NA	NA	NA	NA	NA	NA	NA	NA	NA	NA	NA	NA	NA	NA	NA	NA	NA	2.33335e-05	0.437488	0.986391	0.879494	0.980424	0.893712	0.772172	0.986608	0.987789	1.02982e-09	0.93599	0.950079	0.728535	0.976685	0.895288	0.725227	0.998702	0.99254	NA	NA	NA	NA	NA	NA	NA	NA	NA
TYK2	NA	NA	NA	Nerve_Tibial	3.69466e-06	0.00458433	4.62786	Artery_Tibial	1.69412e-13	6.95871e-10	7.37095	NA	NA	NA	0	1	1	0	2	NA	NA	NA	NA	NA	NA	NA	NA	NA	5.60729	-1.60022	-0.422707	-1.02032	-0.129798	1.58352	2.76392	1.26939	-0.51895	10.6397	-0.212931	-2.01529	-1.78357	-1.58983	1.875	2.98513	-0.56993	1.0816	NA	NA	NA	NA	NA	NA	NA	NA	NA	NA	NA	NA	NA	NA	NA	NA	NA	NA	2.05521e-08	0.109549	0.672509	0.307577	0.896726	0.113304	0.00571119	0.2043	0.603796	1.94726e-26	0.831381	0.0438746	0.074494	0.111873	0.0607927	0.00283458	0.568725	0.27943	NA	NA	NA	NA	NA	NA	NA	NA	NA	NA	NA	NA	NA	NA	NA	NA	NA	NA	2.33335e-05	0.437488	0.986391	0.879494	0.980424	0.893712	0.772172	0.986608	0.987789	9.0948e-23	0.951777	0.840022	0.683495	0.584826	0.82793	0.557067	0.99842	0.990621	NA	NA	NA	NA	NA	NA	NA	NA	NA
TYK2	NA	NA	NA	Nerve_Tibial	3.69466e-06	0.00458433	4.62786	Brain_Amygdala	4.79386e-06	0.00880152	4.57361	NA	NA	NA	0	1	1	0	2	NA	NA	NA	NA	NA	NA	NA	NA	NA	5.60729	-1.60022	-0.422707	-1.02032	-0.129798	1.58352	2.76392	1.26939	-0.51895	5.5537	-1.65088	-0.424603	-1.01017	-0.140379	1.57576	2.75	1.27458	-0.490826	NA	NA	NA	NA	NA	NA	NA	NA	NA	NA	NA	NA	NA	NA	NA	NA	NA	NA	2.05521e-08	0.109549	0.672509	0.307577	0.896726	0.113304	0.00571119	0.2043	0.603796	2.79685e-08	0.0987626	0.671126	0.312416	0.888361	0.115082	0.00595953	0.202459	0.62355	NA	NA	NA	NA	NA	NA	NA	NA	NA	NA	NA	NA	NA	NA	NA	NA	NA	NA	2.33335e-05	0.437488	0.986391	0.879494	0.980424	0.893712	0.772172	0.986608	0.987789	2.95052e-05	0.439654	0.995854	0.871387	0.984098	0.881301	0.669458	0.994882	0.996764	NA	NA	NA	NA	NA	NA	NA	NA	NA
TYK2	NA	NA	NA	Nerve_Tibial	3.69466e-06	0.00458433	4.62786	Brain_Anterior_cingulate_cortex_BA24	1.69412e-13	1.12151e-09	7.37095	NA	NA	NA	0	1	1	0	2	NA	NA	NA	NA	NA	NA	NA	NA	NA	5.60729	-1.60022	-0.422707	-1.02032	-0.129798	1.58352	2.76392	1.26939	-0.51895	10.6397	-0.212931	-2.01529	-1.78357	-1.58983	1.875	2.98513	-0.56993	1.0816	NA	NA	NA	NA	NA	NA	NA	NA	NA	NA	NA	NA	NA	NA	NA	NA	NA	NA	2.05521e-08	0.109549	0.672509	0.307577	0.896726	0.113304	0.00571119	0.2043	0.603796	1.94726e-26	0.831381	0.0438746	0.074494	0.111873	0.0607927	0.00283458	0.568725	0.27943	NA	NA	NA	NA	NA	NA	NA	NA	NA	NA	NA	NA	NA	NA	NA	NA	NA	NA	2.33335e-05	0.437488	0.986391	0.879494	0.980424	0.893712	0.772172	0.986608	0.987789	1.47466e-22	0.950598	0.85542	0.691958	0.598114	0.823458	0.666229	0.996086	0.996936	NA	NA	NA	NA	NA	NA	NA	NA	NA
TYK2	NA	NA	NA	Nerve_Tibial	3.69466e-06	0.00458433	4.62786	Brain_Caudate_basal_ganglia	2.04948e-06	0.00438748	-4.74848	NA	NA	NA	0	1	1	0	2	NA	NA	NA	NA	NA	NA	NA	NA	NA	5.60729	-1.60022	-0.422707	-1.02032	-0.129798	1.58352	2.76392	1.26939	-0.51895	-6.95129	1.49231	0.964	1.19788	0.614409	-1.74242	-3.04	-1.53401	0.568807	NA	NA	NA	NA	NA	NA	NA	NA	NA	NA	NA	NA	NA	NA	NA	NA	NA	NA	2.05521e-08	0.109549	0.672509	0.307577	0.896726	0.113304	0.00571119	0.2043	0.603796	3.61957e-12	0.135618	0.335046	0.230963	0.538945	0.0814342	0.00236578	0.125026	0.569487	NA	NA	NA	NA	NA	NA	NA	NA	NA	NA	NA	NA	NA	NA	NA	NA	NA	NA	2.33335e-05	0.437488	0.986391	0.879494	0.980424	0.893712	0.772172	0.986608	0.987789	1.01867e-08	0.495712	0.980712	0.824105	0.896735	0.841162	0.618473	0.992446	0.998198	NA	NA	NA	NA	NA	NA	NA	NA	NA
TYK2	NA	NA	NA	Nerve_Tibial	3.69466e-06	0.00458433	4.62786	Brain_Cerebellar_Hemisphere	1.69412e-13	9.30715e-10	7.37095	NA	NA	NA	0	1	1	0	2	NA	NA	NA	NA	NA	NA	NA	NA	NA	5.60729	-1.60022	-0.422707	-1.02032	-0.129798	1.58352	2.76392	1.26939	-0.51895	10.6397	-0.212931	-2.01529	-1.78357	-1.58983	1.875	2.98513	-0.56993	1.0816	NA	NA	NA	NA	NA	NA	NA	NA	NA	NA	NA	NA	NA	NA	NA	NA	NA	NA	2.05521e-08	0.109549	0.672509	0.307577	0.896726	0.113304	0.00571119	0.2043	0.603796	1.94726e-26	0.831381	0.0438746	0.074494	0.111873	0.0607927	0.00283458	0.568725	0.27943	NA	NA	NA	NA	NA	NA	NA	NA	NA	NA	NA	NA	NA	NA	NA	NA	NA	NA	2.33335e-05	0.437488	0.986391	0.879494	0.980424	0.893712	0.772172	0.986608	0.987789	1.22623e-22	0.950246	0.845568	0.683145	0.584754	0.807052	0.57337	0.997386	0.984027	NA	NA	NA	NA	NA	NA	NA	NA	NA
TYK2	NA	NA	NA	Nerve_Tibial	3.69466e-06	0.00458433	4.62786	Brain_Cerebellum	7.70642e-16	7.27153e-12	8.05877	NA	NA	NA	0	1	1	0	2	NA	NA	NA	NA	NA	NA	NA	NA	NA	5.60729	-1.60022	-0.422707	-1.02032	-0.129798	1.58352	2.76392	1.26939	-0.51895	11.2266	-0.262017	-2.14472	-2.00197	-1.27034	2.01026	3.27256	-0.313258	0.519778	NA	NA	NA	NA	NA	NA	NA	NA	NA	NA	NA	NA	NA	NA	NA	NA	NA	NA	2.05521e-08	0.109549	0.672509	0.307577	0.896726	0.113304	0.00571119	0.2043	0.603796	3.01794e-29	0.793308	0.0319754	0.0452875	0.203965	0.0444038	0.00106578	0.754084	0.603218	NA	NA	NA	NA	NA	NA	NA	NA	NA	NA	NA	NA	NA	NA	NA	NA	NA	NA	2.33335e-05	0.437488	0.986391	0.879494	0.980424	0.893712	0.772172	0.986608	0.987789	2.44302e-25	0.934499	0.803011	0.626173	0.691003	0.773294	0.601853	0.99809	0.997948	NA	NA	NA	NA	NA	NA	NA	NA	NA
TYK2	NA	NA	NA	Nerve_Tibial	3.69466e-06	0.00458433	4.62786	Brain_Cortex	2.04948e-06	0.00498885	-4.74848	NA	NA	NA	0	1	1	0	2	NA	NA	NA	NA	NA	NA	NA	NA	NA	5.60729	-1.60022	-0.422707	-1.02032	-0.129798	1.58352	2.76392	1.26939	-0.51895	-6.95129	1.47232	-0.474401	-0.250349	0.755608	-0.691482	-1.04912	-1.3616	-0.624009	NA	NA	NA	NA	NA	NA	NA	NA	NA	NA	NA	NA	NA	NA	NA	NA	NA	NA	2.05521e-08	0.109549	0.672509	0.307577	0.896726	0.113304	0.00571119	0.2043	0.603796	3.61957e-12	0.140935	0.635214	0.802318	0.449884	0.489263	0.294123	0.173323	0.532622	NA	NA	NA	NA	NA	NA	NA	NA	NA	NA	NA	NA	NA	NA	NA	NA	NA	NA	2.33335e-05	0.437488	0.986391	0.879494	0.980424	0.893712	0.772172	0.986608	0.987789	9.13612e-09	0.497663	0.990251	0.987923	0.859917	0.970454	0.937895	0.995536	0.9974	NA	NA	NA	NA	NA	NA	NA	NA	NA
TYK2	NA	NA	NA	Nerve_Tibial	3.69466e-06	0.00458433	4.62786	Brain_Hippocampus	3.99435e-09	2.47663e-05	-5.88443	NA	NA	NA	0	1	1	0	2	NA	NA	NA	NA	NA	NA	NA	NA	NA	5.60729	-1.60022	-0.422707	-1.02032	-0.129798	1.58352	2.76392	1.26939	-0.51895	-7.23108	0.260884	1.42647	1.58556	-0.186293	-1.37333	-2.41071	-0.508982	1.19838	NA	NA	NA	NA	NA	NA	NA	NA	NA	NA	NA	NA	NA	NA	NA	NA	NA	NA	2.05521e-08	0.109549	0.672509	0.307577	0.896726	0.113304	0.00571119	0.2043	0.603796	4.79151e-13	0.794182	0.153733	0.112839	0.852215	0.169649	0.0159213	0.610765	0.230769	NA	NA	NA	NA	NA	NA	NA	NA	NA	NA	NA	NA	NA	NA	NA	NA	NA	NA	2.33335e-05	0.437488	0.986391	0.879494	0.980424	0.893712	0.772172	0.986608	0.987789	1.71089e-09	0.939294	0.937904	0.757961	0.976032	0.916164	0.770149	0.997716	0.995566	NA	NA	NA	NA	NA	NA	NA	NA	NA
TYK2	NA	NA	NA	Nerve_Tibial	3.69466e-06	0.00458433	4.62786	Brain_Nucleus_accumbens_basal_ganglia	2.62097e-06	0.00658126	-4.69849	NA	NA	NA	0	1	1	0	2	NA	NA	NA	NA	NA	NA	NA	NA	NA	5.60729	-1.60022	-0.422707	-1.02032	-0.129798	1.58352	2.76392	1.26939	-0.51895	-6.38385	0.826595	1.11604	1.34904	0.47599	-1.43896	-2.45646	-1.41238	0.607976	NA	NA	NA	NA	NA	NA	NA	NA	NA	NA	NA	NA	NA	NA	NA	NA	NA	NA	2.05521e-08	0.109549	0.672509	0.307577	0.896726	0.113304	0.00571119	0.2043	0.603796	1.72693e-10	0.408467	0.264404	0.177323	0.634081	0.150163	0.0140312	0.157838	0.543203	NA	NA	NA	NA	NA	NA	NA	NA	NA	NA	NA	NA	NA	NA	NA	NA	NA	NA	2.33335e-05	0.437488	0.986391	0.879494	0.980424	0.893712	0.772172	0.986608	0.987789	3.19717e-07	0.756924	0.97498	0.800319	0.930233	0.913532	0.74852	0.982979	0.994076	NA	NA	NA	NA	NA	NA	NA	NA	NA
TYK2	NA	NA	NA	Nerve_Tibial	3.69466e-06	0.00458433	4.62786	Brain_Substantia_nigra	3.99435e-09	7.04027e-06	5.88443	NA	NA	NA	0	1	1	0	2	NA	NA	NA	NA	NA	NA	NA	NA	NA	5.60729	-1.60022	-0.422707	-1.02032	-0.129798	1.58352	2.76392	1.26939	-0.51895	7.23108	-0.260884	-1.42647	-1.58556	0.186293	1.37333	2.41071	0.508982	-1.19838	NA	NA	NA	NA	NA	NA	NA	NA	NA	NA	NA	NA	NA	NA	NA	NA	NA	NA	2.05521e-08	0.109549	0.672509	0.307577	0.896726	0.113304	0.00571119	0.2043	0.603796	4.79151e-13	0.794182	0.153733	0.112839	0.852215	0.169649	0.0159213	0.610765	0.230769	NA	NA	NA	NA	NA	NA	NA	NA	NA	NA	NA	NA	NA	NA	NA	NA	NA	NA	2.33335e-05	0.437488	0.986391	0.879494	0.980424	0.893712	0.772172	0.986608	0.987789	8.78044e-10	0.939545	0.942501	0.741798	0.978826	0.901338	0.752549	0.995985	0.991123	NA	NA	NA	NA	NA	NA	NA	NA	NA
TYK2	NA	NA	NA	Nerve_Tibial	3.69466e-06	0.00458433	4.62786	Breast_Mammary_Tissue	1.69412e-13	5.26481e-10	7.37095	NA	NA	NA	0	1	1	0	2	NA	NA	NA	NA	NA	NA	NA	NA	NA	5.60729	-1.60022	-0.422707	-1.02032	-0.129798	1.58352	2.76392	1.26939	-0.51895	10.6397	-0.212931	-2.01529	-1.78357	-1.58983	1.875	2.98513	-0.56993	1.0816	NA	NA	NA	NA	NA	NA	NA	NA	NA	NA	NA	NA	NA	NA	NA	NA	NA	NA	2.05521e-08	0.109549	0.672509	0.307577	0.896726	0.113304	0.00571119	0.2043	0.603796	1.94726e-26	0.831381	0.0438746	0.074494	0.111873	0.0607927	0.00283458	0.568725	0.27943	NA	NA	NA	NA	NA	NA	NA	NA	NA	NA	NA	NA	NA	NA	NA	NA	NA	NA	2.33335e-05	0.437488	0.986391	0.879494	0.980424	0.893712	0.772172	0.986608	0.987789	6.91763e-23	0.95136	0.848633	0.666533	0.595139	0.836571	0.585662	0.998717	0.991689	NA	NA	NA	NA	NA	NA	NA	NA	NA
TYK2	NA	NA	NA	Nerve_Tibial	3.69466e-06	0.00458433	4.62786	Cells_Cultured_fibroblasts	1.69412e-13	7.31238e-10	-7.37095	NA	NA	NA	0	1	1	0	2	NA	NA	NA	NA	NA	NA	NA	NA	NA	5.60729	-1.60022	-0.422707	-1.02032	-0.129798	1.58352	2.76392	1.26939	-0.51895	-10.6397	0.212931	2.01529	1.78357	1.58983	-1.875	-2.98513	0.56993	-1.0816	NA	NA	NA	NA	NA	NA	NA	NA	NA	NA	NA	NA	NA	NA	NA	NA	NA	NA	2.05521e-08	0.109549	0.672509	0.307577	0.896726	0.113304	0.00571119	0.2043	0.603796	1.94726e-26	0.831381	0.0438746	0.074494	0.111873	0.0607927	0.00283458	0.568725	0.27943	NA	NA	NA	NA	NA	NA	NA	NA	NA	NA	NA	NA	NA	NA	NA	NA	NA	NA	2.33335e-05	0.437488	0.986391	0.879494	0.980424	0.893712	0.772172	0.986608	0.987789	9.61425e-23	0.950235	0.821016	0.683003	0.584763	0.80572	0.511637	0.993254	0.988441	NA	NA	NA	NA	NA	NA	NA	NA	NA
TYK2	NA	NA	NA	Nerve_Tibial	3.69466e-06	0.00458433	4.62786	Cells_EBV-transformed_lymphocytes	1.69412e-13	4.8224e-10	-7.37095	NA	NA	NA	0	1	1	0	2	NA	NA	NA	NA	NA	NA	NA	NA	NA	5.60729	-1.60022	-0.422707	-1.02032	-0.129798	1.58352	2.76392	1.26939	-0.51895	-10.6397	0.212931	2.01529	1.78357	1.58983	-1.875	-2.98513	0.56993	-1.0816	NA	NA	NA	NA	NA	NA	NA	NA	NA	NA	NA	NA	NA	NA	NA	NA	NA	NA	2.05521e-08	0.109549	0.672509	0.307577	0.896726	0.113304	0.00571119	0.2043	0.603796	1.94726e-26	0.831381	0.0438746	0.074494	0.111873	0.0607927	0.00283458	0.568725	0.27943	NA	NA	NA	NA	NA	NA	NA	NA	NA	NA	NA	NA	NA	NA	NA	NA	NA	NA	2.33335e-05	0.437488	0.986391	0.879494	0.980424	0.893712	0.772172	0.986608	0.987789	6.34524e-23	0.948689	0.812647	0.646828	0.571029	0.806727	0.498104	0.995556	0.985068	NA	NA	NA	NA	NA	NA	NA	NA	NA
TYK2	NA	NA	NA	Nerve_Tibial	3.69466e-06	0.00458433	4.62786	Colon_Sigmoid	5.67735e-16	4.08727e-12	8.09605	NA	NA	NA	0	1	1	0	2	NA	NA	NA	NA	NA	NA	NA	NA	NA	5.60729	-1.60022	-0.422707	-1.02032	-0.129798	1.58352	2.76392	1.26939	-0.51895	11.1672	-0.271243	-2.13856	-2.02549	-1.14789	2.00867	3.29013	-0.229717	0.340395	NA	NA	NA	NA	NA	NA	NA	NA	NA	NA	NA	NA	NA	NA	NA	NA	NA	NA	2.05521e-08	0.109549	0.672509	0.307577	0.896726	0.113304	0.00571119	0.2043	0.603796	5.90078e-29	0.786204	0.0324715	0.0428171	0.251016	0.0445726	0.00100141	0.818312	0.733559	NA	NA	NA	NA	NA	NA	NA	NA	NA	NA	NA	NA	NA	NA	NA	NA	NA	NA	2.33335e-05	0.437488	0.986391	0.879494	0.980424	0.893712	0.772172	0.986608	0.987789	4.86741e-25	0.934244	0.811679	0.615479	0.736584	0.808621	0.513292	0.99906	0.995533	NA	NA	NA	NA	NA	NA	NA	NA	NA
TYK2	NA	NA	NA	Nerve_Tibial	3.69466e-06	0.00458433	4.62786	Colon_Transverse	1.9796e-06	0.0051412	-4.7555	NA	NA	NA	0	1	1	0	2	NA	NA	NA	NA	NA	NA	NA	NA	NA	5.60729	-1.60022	-0.422707	-1.02032	-0.129798	1.58352	2.76392	1.26939	-0.51895	-6.45431	0.84559	1.12257	1.3622	0.478344	-1.45827	-2.49007	-1.42845	0.614283	NA	NA	NA	NA	NA	NA	NA	NA	NA	NA	NA	NA	NA	NA	NA	NA	NA	NA	2.05521e-08	0.109549	0.672509	0.307577	0.896726	0.113304	0.00571119	0.2043	0.603796	1.08713e-10	0.397782	0.261619	0.173135	0.632405	0.144766	0.0127718	0.153161	0.539028	NA	NA	NA	NA	NA	NA	NA	NA	NA	NA	NA	NA	NA	NA	NA	NA	NA	NA	2.33335e-05	0.437488	0.986391	0.879494	0.980424	0.893712	0.772172	0.986608	0.987789	2.09388e-07	0.751547	0.959519	0.790956	0.924907	0.896708	0.754748	0.982328	0.994349	NA	NA	NA	NA	NA	NA	NA	NA	NA
TYK2	NA	NA	NA	Nerve_Tibial	3.69466e-06	0.00458433	4.62786	Esophagus_Gastroesophageal_Junction	1.69412e-13	9.63445e-10	7.37095	NA	NA	NA	0	1	1	0	2	NA	NA	NA	NA	NA	NA	NA	NA	NA	5.60729	-1.60022	-0.422707	-1.02032	-0.129798	1.58352	2.76392	1.26939	-0.51895	10.6397	-0.212931	-2.01529	-1.78357	-1.58983	1.875	2.98513	-0.56993	1.0816	NA	NA	NA	NA	NA	NA	NA	NA	NA	NA	NA	NA	NA	NA	NA	NA	NA	NA	2.05521e-08	0.109549	0.672509	0.307577	0.896726	0.113304	0.00571119	0.2043	0.603796	1.94726e-26	0.831381	0.0438746	0.074494	0.111873	0.0607927	0.00283458	0.568725	0.27943	NA	NA	NA	NA	NA	NA	NA	NA	NA	NA	NA	NA	NA	NA	NA	NA	NA	NA	2.33335e-05	0.437488	0.986391	0.879494	0.980424	0.893712	0.772172	0.986608	0.987789	1.26794e-22	0.947905	0.843638	0.685267	0.576289	0.816975	0.664426	0.997228	0.99535	NA	NA	NA	NA	NA	NA	NA	NA	NA
TYK2	NA	NA	NA	Nerve_Tibial	3.69466e-06	0.00458433	4.62786	Esophagus_Mucosa	1.69412e-13	8.71861e-10	7.37095	NA	NA	NA	0	1	1	0	2	NA	NA	NA	NA	NA	NA	NA	NA	NA	5.60729	-1.60022	-0.422707	-1.02032	-0.129798	1.58352	2.76392	1.26939	-0.51895	10.6397	-0.212931	-2.01529	-1.78357	-1.58983	1.875	2.98513	-0.56993	1.0816	NA	NA	NA	NA	NA	NA	NA	NA	NA	NA	NA	NA	NA	NA	NA	NA	NA	NA	2.05521e-08	0.109549	0.672509	0.307577	0.896726	0.113304	0.00571119	0.2043	0.603796	1.94726e-26	0.831381	0.0438746	0.074494	0.111873	0.0607927	0.00283458	0.568725	0.27943	NA	NA	NA	NA	NA	NA	NA	NA	NA	NA	NA	NA	NA	NA	NA	NA	NA	NA	2.33335e-05	0.437488	0.986391	0.879494	0.980424	0.893712	0.772172	0.986608	0.987789	1.15169e-22	0.946449	0.807876	0.662377	0.585993	0.8311	0.593242	0.992867	0.989771	NA	NA	NA	NA	NA	NA	NA	NA	NA
TYK2	NA	NA	NA	Nerve_Tibial	3.69466e-06	0.00458433	4.62786	Esophagus_Muscularis	1.69412e-13	7.97337e-10	7.37095	NA	NA	NA	0	1	1	0	2	NA	NA	NA	NA	NA	NA	NA	NA	NA	5.60729	-1.60022	-0.422707	-1.02032	-0.129798	1.58352	2.76392	1.26939	-0.51895	10.6397	-0.212931	-2.01529	-1.78357	-1.58983	1.875	2.98513	-0.56993	1.0816	NA	NA	NA	NA	NA	NA	NA	NA	NA	NA	NA	NA	NA	NA	NA	NA	NA	NA	2.05521e-08	0.109549	0.672509	0.307577	0.896726	0.113304	0.00571119	0.2043	0.603796	1.94726e-26	0.831381	0.0438746	0.074494	0.111873	0.0607927	0.00283458	0.568725	0.27943	NA	NA	NA	NA	NA	NA	NA	NA	NA	NA	NA	NA	NA	NA	NA	NA	NA	NA	2.33335e-05	0.437488	0.986391	0.879494	0.980424	0.893712	0.772172	0.986608	0.987789	1.04623e-22	0.948891	0.843638	0.674128	0.586086	0.823239	0.611709	0.999127	0.991864	NA	NA	NA	NA	NA	NA	NA	NA	NA
TYK2	NA	NA	NA	Nerve_Tibial	3.69466e-06	0.00458433	4.62786	Heart_Atrial_Appendage	4.79386e-06	0.00932884	-4.57361	NA	NA	NA	0	1	1	0	2	NA	NA	NA	NA	NA	NA	NA	NA	NA	5.60729	-1.60022	-0.422707	-1.02032	-0.129798	1.58352	2.76392	1.26939	-0.51895	-5.5537	1.65088	0.424603	1.01017	0.140379	-1.57576	-2.75	-1.27458	0.490826	NA	NA	NA	NA	NA	NA	NA	NA	NA	NA	NA	NA	NA	NA	NA	NA	NA	NA	2.05521e-08	0.109549	0.672509	0.307577	0.896726	0.113304	0.00571119	0.2043	0.603796	2.79685e-08	0.0987626	0.671126	0.312416	0.888361	0.115082	0.00595953	0.202459	0.62355	NA	NA	NA	NA	NA	NA	NA	NA	NA	NA	NA	NA	NA	NA	NA	NA	NA	NA	2.33335e-05	0.437488	0.986391	0.879494	0.980424	0.893712	0.772172	0.986608	0.987789	2.99977e-05	0.422948	0.991945	0.855676	0.983256	0.876618	0.679919	0.986189	0.995721	NA	NA	NA	NA	NA	NA	NA	NA	NA
TYK2	NA	NA	NA	Nerve_Tibial	3.69466e-06	0.00458433	4.62786	Heart_Left_Ventricle	1.69412e-13	8.57902e-10	7.37095	NA	NA	NA	0	1	1	0	2	NA	NA	NA	NA	NA	NA	NA	NA	NA	5.60729	-1.60022	-0.422707	-1.02032	-0.129798	1.58352	2.76392	1.26939	-0.51895	10.6397	-0.212931	-2.01529	-1.78357	-1.58983	1.875	2.98513	-0.56993	1.0816	NA	NA	NA	NA	NA	NA	NA	NA	NA	NA	NA	NA	NA	NA	NA	NA	NA	NA	2.05521e-08	0.109549	0.672509	0.307577	0.896726	0.113304	0.00571119	0.2043	0.603796	1.94726e-26	0.831381	0.0438746	0.074494	0.111873	0.0607927	0.00283458	0.568725	0.27943	NA	NA	NA	NA	NA	NA	NA	NA	NA	NA	NA	NA	NA	NA	NA	NA	NA	NA	2.33335e-05	0.437488	0.986391	0.879494	0.980424	0.893712	0.772172	0.986608	0.987789	1.12931e-22	0.951247	0.872371	0.710281	0.58364	0.851207	0.622619	0.998169	0.994742	NA	NA	NA	NA	NA	NA	NA	NA	NA
TYK2	NA	NA	NA	Nerve_Tibial	3.69466e-06	0.00458433	4.62786	Kidney_Cortex	1.69412e-13	5.49267e-10	7.37095	NA	NA	NA	0	1	1	0	2	NA	NA	NA	NA	NA	NA	NA	NA	NA	5.60729	-1.60022	-0.422707	-1.02032	-0.129798	1.58352	2.76392	1.26939	-0.51895	10.6397	-0.212931	-2.01529	-1.78357	-1.58983	1.875	2.98513	-0.56993	1.0816	NA	NA	NA	NA	NA	NA	NA	NA	NA	NA	NA	NA	NA	NA	NA	NA	NA	NA	2.05521e-08	0.109549	0.672509	0.307577	0.896726	0.113304	0.00571119	0.2043	0.603796	1.94726e-26	0.831381	0.0438746	0.074494	0.111873	0.0607927	0.00283458	0.568725	0.27943	NA	NA	NA	NA	NA	NA	NA	NA	NA	NA	NA	NA	NA	NA	NA	NA	NA	NA	2.33335e-05	0.437488	0.986391	0.879494	0.980424	0.893712	0.772172	0.986608	0.987789	7.29092e-23	0.949459	0.825494	0.690269	0.598979	0.838622	0.614619	0.996956	0.995928	NA	NA	NA	NA	NA	NA	NA	NA	NA
TYK2	NA	NA	NA	Nerve_Tibial	3.69466e-06	0.00458433	4.62786	Lung	1.61778e-16	7.1841e-13	8.24747	NA	NA	NA	0	1	1	0	2	NA	NA	NA	NA	NA	NA	NA	NA	NA	5.60729	-1.60022	-0.422707	-1.02032	-0.129798	1.58352	2.76392	1.26939	-0.51895	11.3681	-0.276892	-2.1774	-2.0644	-1.16015	2.04545	3.35184	-0.227914	0.333715	NA	NA	NA	NA	NA	NA	NA	NA	NA	NA	NA	NA	NA	NA	NA	NA	NA	NA	2.05521e-08	0.109549	0.672509	0.307577	0.896726	0.113304	0.00571119	0.2043	0.603796	6.02969e-30	0.781863	0.0294506	0.0389801	0.24599	0.0408101	0.000802753	0.819713	0.738594	NA	NA	NA	NA	NA	NA	NA	NA	NA	NA	NA	NA	NA	NA	NA	NA	NA	NA	2.33335e-05	0.437488	0.986391	0.879494	0.980424	0.893712	0.772172	0.986608	0.987789	2.38428e-26	0.93301	0.804354	0.623783	0.735967	0.787522	0.421725	0.998673	0.997093	NA	NA	NA	NA	NA	NA	NA	NA	NA
TYK2	NA	NA	NA	Nerve_Tibial	3.69466e-06	0.00458433	4.62786	Minor_Salivary_Gland	4.79386e-06	0.00880529	4.57361	NA	NA	NA	0	1	1	0	2	NA	NA	NA	NA	NA	NA	NA	NA	NA	5.60729	-1.60022	-0.422707	-1.02032	-0.129798	1.58352	2.76392	1.26939	-0.51895	5.5537	-1.65088	-0.424603	-1.01017	-0.140379	1.57576	2.75	1.27458	-0.490826	NA	NA	NA	NA	NA	NA	NA	NA	NA	NA	NA	NA	NA	NA	NA	NA	NA	NA	2.05521e-08	0.109549	0.672509	0.307577	0.896726	0.113304	0.00571119	0.2043	0.603796	2.79685e-08	0.0987626	0.671126	0.312416	0.888361	0.115082	0.00595953	0.202459	0.62355	NA	NA	NA	NA	NA	NA	NA	NA	NA	NA	NA	NA	NA	NA	NA	NA	NA	NA	2.33335e-05	0.437488	0.986391	0.879494	0.980424	0.893712	0.772172	0.986608	0.987789	3.30587e-05	0.416726	0.989549	0.854643	0.98146	0.868576	0.577752	0.995274	0.995633	NA	NA	NA	NA	NA	NA	NA	NA	NA
TYK2	NA	NA	NA	Nerve_Tibial	3.69466e-06	0.00458433	4.62786	Nerve_Tibial	1.69412e-13	6.0369e-10	7.37095	NA	NA	NA	0	1	1	0	2	NA	NA	NA	NA	NA	NA	NA	NA	NA	5.60729	-1.60022	-0.422707	-1.02032	-0.129798	1.58352	2.76392	1.26939	-0.51895	10.6397	-0.212931	-2.01529	-1.78357	-1.58983	1.875	2.98513	-0.56993	1.0816	NA	NA	NA	NA	NA	NA	NA	NA	NA	NA	NA	NA	NA	NA	NA	NA	NA	NA	2.05521e-08	0.109549	0.672509	0.307577	0.896726	0.113304	0.00571119	0.2043	0.603796	1.94726e-26	0.831381	0.0438746	0.074494	0.111873	0.0607927	0.00283458	0.568725	0.27943	NA	NA	NA	NA	NA	NA	NA	NA	NA	NA	NA	NA	NA	NA	NA	NA	NA	NA	2.33335e-05	0.437488	0.986391	0.879494	0.980424	0.893712	0.772172	0.986608	0.987789	7.93182e-23	0.946877	0.854929	0.690266	0.589851	0.816337	0.581804	0.999067	0.990797	NA	NA	NA	NA	NA	NA	NA	NA	NA
TYK2	NA	NA	NA	Nerve_Tibial	3.69466e-06	0.00458433	4.62786	Ovary	5.23779e-16	7.31614e-12	8.10585	NA	NA	NA	0	1	1	0	2	NA	NA	NA	NA	NA	NA	NA	NA	NA	5.60729	-1.60022	-0.422707	-1.02032	-0.129798	1.58352	2.76392	1.26939	-0.51895	11.2063	-0.269732	-2.14484	-2.02467	-1.17874	2.0136	3.29356	-0.249507	0.382542	NA	NA	NA	NA	NA	NA	NA	NA	NA	NA	NA	NA	NA	NA	NA	NA	NA	NA	2.05521e-08	0.109549	0.672509	0.307577	0.896726	0.113304	0.00571119	0.2043	0.603796	3.7978e-29	0.787366	0.0319658	0.0429013	0.238503	0.0440517	0.000989285	0.802969	0.702059	NA	NA	NA	NA	NA	NA	NA	NA	NA	NA	NA	NA	NA	NA	NA	NA	NA	NA	2.33335e-05	0.437488	0.986391	0.879494	0.980424	0.893712	0.772172	0.986608	0.987789	3.04479e-25	0.935049	0.804471	0.628119	0.730918	0.753303	0.52853	0.99704	0.990568	NA	NA	NA	NA	NA	NA	NA	NA	NA
TYK2	NA	NA	NA	Nerve_Tibial	3.69466e-06	0.00458433	4.62786	Pancreas	3.99435e-09	2.80537e-05	-5.88443	NA	NA	NA	0	1	1	0	2	NA	NA	NA	NA	NA	NA	NA	NA	NA	5.60729	-1.60022	-0.422707	-1.02032	-0.129798	1.58352	2.76392	1.26939	-0.51895	-2.53768	0.260884	1.69655	0.509787	-1.20048	-0.801062	-1.07051	-0.151729	0.994847	NA	NA	NA	NA	NA	NA	NA	NA	NA	NA	NA	NA	NA	NA	NA	NA	NA	NA	2.05521e-08	0.109549	0.672509	0.307577	0.896726	0.113304	0.00571119	0.2043	0.603796	0.0111589	0.794182	0.0897821	0.6102	0.229953	0.423096	0.284388	0.8794	0.31981	NA	NA	NA	NA	NA	NA	NA	NA	NA	NA	NA	NA	NA	NA	NA	NA	NA	NA	2.33335e-05	0.437488	0.986391	0.879494	0.980424	0.893712	0.772172	0.986608	0.987789	0.364516	0.940128	0.90182	0.951012	0.726019	0.971208	0.957744	0.995944	0.993317	NA	NA	NA	NA	NA	NA	NA	NA	NA
TYK2	NA	NA	NA	Nerve_Tibial	3.69466e-06	0.00458433	4.62786	Pituitary	6.23082e-07	0.00203256	-4.98392	NA	NA	NA	0	1	1	0	2	NA	NA	NA	NA	NA	NA	NA	NA	NA	5.60729	-1.60022	-0.422707	-1.02032	-0.129798	1.58352	2.76392	1.26939	-0.51895	-6.63494	1.052	1.04684	1.36827	0.438048	-1.56261	-2.67998	-1.47743	0.624004	NA	NA	NA	NA	NA	NA	NA	NA	NA	NA	NA	NA	NA	NA	NA	NA	NA	NA	2.05521e-08	0.109549	0.672509	0.307577	0.896726	0.113304	0.00571119	0.2043	0.603796	3.2464e-11	0.292798	0.295172	0.171229	0.661352	0.118144	0.00736271	0.139562	0.532625	NA	NA	NA	NA	NA	NA	NA	NA	NA	NA	NA	NA	NA	NA	NA	NA	NA	NA	2.33335e-05	0.437488	0.986391	0.879494	0.980424	0.893712	0.772172	0.986608	0.987789	9.94313e-08	0.677947	0.958628	0.774812	0.933113	0.87838	0.672956	0.998633	0.993787	NA	NA	NA	NA	NA	NA	NA	NA	NA
TYK2	NA	NA	NA	Nerve_Tibial	3.69466e-06	0.00458433	4.62786	Prostate	1.69412e-13	9.72966e-10	-7.37095	NA	NA	NA	0	1	1	0	2	NA	NA	NA	NA	NA	NA	NA	NA	NA	5.60729	-1.60022	-0.422707	-1.02032	-0.129798	1.58352	2.76392	1.26939	-0.51895	-10.6397	0.212931	2.01529	1.78357	1.58983	-1.875	-2.98513	0.56993	-1.0816	NA	NA	NA	NA	NA	NA	NA	NA	NA	NA	NA	NA	NA	NA	NA	NA	NA	NA	2.05521e-08	0.109549	0.672509	0.307577	0.896726	0.113304	0.00571119	0.2043	0.603796	1.94726e-26	0.831381	0.0438746	0.074494	0.111873	0.0607927	0.00283458	0.568725	0.27943	NA	NA	NA	NA	NA	NA	NA	NA	NA	NA	NA	NA	NA	NA	NA	NA	NA	NA	2.33335e-05	0.437488	0.986391	0.879494	0.980424	0.893712	0.772172	0.986608	0.987789	1.28519e-22	0.95102	0.832681	0.671645	0.595258	0.820598	0.61064	0.997196	0.992599	NA	NA	NA	NA	NA	NA	NA	NA	NA
TYK2	NA	NA	NA	Nerve_Tibial	3.69466e-06	0.00458433	4.62786	Skin_Not_Sun_Exposed_Suprapubic	1.69412e-13	7.15208e-10	-7.37095	NA	NA	NA	0	1	1	0	2	NA	NA	NA	NA	NA	NA	NA	NA	NA	5.60729	-1.60022	-0.422707	-1.02032	-0.129798	1.58352	2.76392	1.26939	-0.51895	-10.6397	0.212931	2.01529	1.78357	1.58983	-1.875	-2.98513	0.56993	-1.0816	NA	NA	NA	NA	NA	NA	NA	NA	NA	NA	NA	NA	NA	NA	NA	NA	NA	NA	2.05521e-08	0.109549	0.672509	0.307577	0.896726	0.113304	0.00571119	0.2043	0.603796	1.94726e-26	0.831381	0.0438746	0.074494	0.111873	0.0607927	0.00283458	0.568725	0.27943	NA	NA	NA	NA	NA	NA	NA	NA	NA	NA	NA	NA	NA	NA	NA	NA	NA	NA	2.33335e-05	0.437488	0.986391	0.879494	0.980424	0.893712	0.772172	0.986608	0.987789	9.38828e-23	0.948692	0.824086	0.680644	0.588013	0.81298	0.592527	0.997342	0.990162	NA	NA	NA	NA	NA	NA	NA	NA	NA
TYK2	NA	NA	NA	Nerve_Tibial	3.69466e-06	0.00458433	4.62786	Skin_Sun_Exposed_Lower_leg	1.69412e-13	7.19879e-10	7.37095	NA	NA	NA	0	1	1	0	2	NA	NA	NA	NA	NA	NA	NA	NA	NA	5.60729	-1.60022	-0.422707	-1.02032	-0.129798	1.58352	2.76392	1.26939	-0.51895	10.6397	-0.212931	-2.01529	-1.78357	-1.58983	1.875	2.98513	-0.56993	1.0816	NA	NA	NA	NA	NA	NA	NA	NA	NA	NA	NA	NA	NA	NA	NA	NA	NA	NA	2.05521e-08	0.109549	0.672509	0.307577	0.896726	0.113304	0.00571119	0.2043	0.603796	1.94726e-26	0.831381	0.0438746	0.074494	0.111873	0.0607927	0.00283458	0.568725	0.27943	NA	NA	NA	NA	NA	NA	NA	NA	NA	NA	NA	NA	NA	NA	NA	NA	NA	NA	2.33335e-05	0.437488	0.986391	0.879494	0.980424	0.893712	0.772172	0.986608	0.987789	9.46283e-23	0.950011	0.830482	0.686057	0.583443	0.814144	0.604438	0.99598	0.993261	NA	NA	NA	NA	NA	NA	NA	NA	NA
TYK2	NA	NA	NA	Nerve_Tibial	3.69466e-06	0.00458433	4.62786	Small_Intestine_Terminal_Ileum	6.35119e-13	3.40601e-09	-7.19272	NA	NA	NA	0	1	1	0	2	NA	NA	NA	NA	NA	NA	NA	NA	NA	5.60729	-1.60022	-0.422707	-1.02032	-0.129798	1.58352	2.76392	1.26939	-0.51895	-10.3866	0.118689	1.78349	1.81999	1.89484	-1.36495	-2.29272	0.960076	-0.928479	NA	NA	NA	NA	NA	NA	NA	NA	NA	NA	NA	NA	NA	NA	NA	NA	NA	NA	2.05521e-08	0.109549	0.672509	0.307577	0.896726	0.113304	0.00571119	0.2043	0.603796	2.85388e-25	0.905522	0.0745067	0.0687605	0.0581137	0.17227	0.0218642	0.337017	0.353159	NA	NA	NA	NA	NA	NA	NA	NA	NA	NA	NA	NA	NA	NA	NA	NA	NA	NA	2.33335e-05	0.437488	0.986391	0.879494	0.980424	0.893712	0.772172	0.986608	0.987789	1.76399e-21	0.971963	0.889563	0.676881	0.49358	0.919593	0.79131	0.994819	0.989016	NA	NA	NA	NA	NA	NA	NA	NA	NA
TYK2	NA	NA	NA	Nerve_Tibial	3.69466e-06	0.00458433	4.62786	Spleen	3.99435e-09	8.46434e-06	-5.88443	NA	NA	NA	0	1	1	0	2	NA	NA	NA	NA	NA	NA	NA	NA	NA	5.60729	-1.60022	-0.422707	-1.02032	-0.129798	1.58352	2.76392	1.26939	-0.51895	-7.23108	0.260884	1.42647	1.58556	-0.186293	-1.37333	-2.41071	-0.508982	1.19838	NA	NA	NA	NA	NA	NA	NA	NA	NA	NA	NA	NA	NA	NA	NA	NA	NA	NA	2.05521e-08	0.109549	0.672509	0.307577	0.896726	0.113304	0.00571119	0.2043	0.603796	4.79151e-13	0.794182	0.153733	0.112839	0.852215	0.169649	0.0159213	0.610765	0.230769	NA	NA	NA	NA	NA	NA	NA	NA	NA	NA	NA	NA	NA	NA	NA	NA	NA	NA	2.33335e-05	0.437488	0.986391	0.879494	0.980424	0.893712	0.772172	0.986608	0.987789	1.00686e-09	0.938926	0.931254	0.717757	0.973651	0.906474	0.73391	0.997662	0.980899	NA	NA	NA	NA	NA	NA	NA	NA	NA
TYK2	NA	NA	NA	Nerve_Tibial	3.69466e-06	0.00458433	4.62786	Stomach	1.01074e-12	4.20049e-09	-7.12904	NA	NA	NA	0	1	1	0	2	NA	NA	NA	NA	NA	NA	NA	NA	NA	5.60729	-1.60022	-0.422707	-1.02032	-0.129798	1.58352	2.76392	1.26939	-0.51895	-10.2948	0.113868	1.75995	1.80724	1.8926	-1.3332	-2.24617	0.968669	-0.914885	NA	NA	NA	NA	NA	NA	NA	NA	NA	NA	NA	NA	NA	NA	NA	NA	NA	NA	2.05521e-08	0.109549	0.672509	0.307577	0.896726	0.113304	0.00571119	0.2043	0.603796	7.43787e-25	0.909342	0.0784162	0.0707246	0.0584116	0.182468	0.024693	0.33271	0.360252	NA	NA	NA	NA	NA	NA	NA	NA	NA	NA	NA	NA	NA	NA	NA	NA	NA	NA	2.33335e-05	0.437488	0.986391	0.879494	0.980424	0.893712	0.772172	0.986608	0.987789	3.54985e-21	0.973546	0.887086	0.664134	0.489702	0.922635	0.798952	0.998123	0.994382	NA	NA	NA	NA	NA	NA	NA	NA	NA
TYK2	NA	NA	NA	Nerve_Tibial	3.69466e-06	0.00458433	4.62786	Thyroid	1.69412e-13	8.97544e-10	7.37095	NA	NA	NA	0	1	1	0	2	NA	NA	NA	NA	NA	NA	NA	NA	NA	5.60729	-1.60022	-0.422707	-1.02032	-0.129798	1.58352	2.76392	1.26939	-0.51895	10.6397	-0.212931	-2.01529	-1.78357	-1.58983	1.875	2.98513	-0.56993	1.0816	NA	NA	NA	NA	NA	NA	NA	NA	NA	NA	NA	NA	NA	NA	NA	NA	NA	NA	2.05521e-08	0.109549	0.672509	0.307577	0.896726	0.113304	0.00571119	0.2043	0.603796	1.94726e-26	0.831381	0.0438746	0.074494	0.111873	0.0607927	0.00283458	0.568725	0.27943	NA	NA	NA	NA	NA	NA	NA	NA	NA	NA	NA	NA	NA	NA	NA	NA	NA	NA	2.33335e-05	0.437488	0.986391	0.879494	0.980424	0.893712	0.772172	0.986608	0.987789	1.17968e-22	0.947802	0.841483	0.680716	0.584154	0.817333	0.582495	0.996082	0.992545	NA	NA	NA	NA	NA	NA	NA	NA	NA
TYK2	NA	NA	NA	Nerve_Tibial	3.69466e-06	0.00458433	4.62786	Vagina	1.69412e-13	7.05487e-10	7.37095	NA	NA	NA	0	1	1	0	2	NA	NA	NA	NA	NA	NA	NA	NA	NA	5.60729	-1.60022	-0.422707	-1.02032	-0.129798	1.58352	2.76392	1.26939	-0.51895	10.6397	-0.212931	-2.01529	-1.78357	-1.58983	1.875	2.98513	-0.56993	1.0816	NA	NA	NA	NA	NA	NA	NA	NA	NA	NA	NA	NA	NA	NA	NA	NA	NA	NA	2.05521e-08	0.109549	0.672509	0.307577	0.896726	0.113304	0.00571119	0.2043	0.603796	1.94726e-26	0.831381	0.0438746	0.074494	0.111873	0.0607927	0.00283458	0.568725	0.27943	NA	NA	NA	NA	NA	NA	NA	NA	NA	NA	NA	NA	NA	NA	NA	NA	NA	NA	2.33335e-05	0.437488	0.986391	0.879494	0.980424	0.893712	0.772172	0.986608	0.987789	9.32898e-23	0.950689	0.851683	0.686458	0.593626	0.821527	0.587991	0.995089	0.99369	NA	NA	NA	NA	NA	NA	NA	NA	NA
TYK2	NA	NA	NA	Nerve_Tibial	3.69466e-06	0.00458433	4.62786	smultixcan	2.96275e-14	2.1186e-10	6.9571	NA	NA	NA	0	1	1	0	2	NA	NA	NA	NA	NA	NA	NA	NA	NA	5.60729	-1.60022	-0.422707	-1.02032	-0.129798	1.58352	2.76392	1.26939	-0.51895	9.71334	-0.21439	-1.83339	-1.73481	-1.16054	1.68377	2.75303	-0.333133	0.46827	NA	NA	NA	NA	NA	NA	NA	NA	NA	NA	NA	NA	NA	NA	NA	NA	NA	NA	2.05521e-08	0.109549	0.672509	0.307577	0.896726	0.113304	0.00571119	0.2043	0.603796	3.94826e-27	0.982304	0.177371	0.240028	0.176582	0.108739	0.00209389	0.405827	0.247432	NA	NA	NA	NA	NA	NA	NA	NA	NA	NA	NA	NA	NA	NA	NA	NA	NA	NA	2.33335e-05	0.437488	0.986391	0.879494	0.980424	0.893712	0.772172	0.986608	0.987789	3.12923e-23	0.994553	0.933525	0.814825	0.658241	0.843969	0.521198	0.999267	0.986151	NA	NA	NA	NA	NA	NA	NA	NA	NA
TYK2	NA	NA	NA	Pituitary	2.04948e-06	0.00458675	4.74848	Adipose_Subcutaneous	1.69412e-13	4.65898e-10	-7.37095	NA	NA	NA	0	1	1	0	2	NA	NA	NA	NA	NA	NA	NA	NA	NA	6.95129	-1.49231	-0.964	-1.19788	-0.614409	1.74242	3.04	1.53401	-0.568807	-10.6397	0.212931	2.01529	1.78357	1.58983	-1.875	-2.98513	0.56993	-1.0816	NA	NA	NA	NA	NA	NA	NA	NA	NA	NA	NA	NA	NA	NA	NA	NA	NA	NA	3.61957e-12	0.135618	0.335046	0.230963	0.538945	0.0814342	0.00236578	0.125026	0.569487	1.94726e-26	0.831381	0.0438746	0.074494	0.111873	0.0607927	0.00283458	0.568725	0.27943	NA	NA	NA	NA	NA	NA	NA	NA	NA	NA	NA	NA	NA	NA	NA	NA	NA	NA	1.52673e-08	0.4834	0.968361	0.850605	0.904992	0.811339	0.612138	0.964849	0.994685	6.10943e-23	0.950126	0.829206	0.688656	0.591193	0.829174	0.551704	0.998569	0.986177	NA	NA	NA	NA	NA	NA	NA	NA	NA
TYK2	NA	NA	NA	Pituitary	2.04948e-06	0.00458675	4.74848	Adipose_Visceral_Omentum	3.99435e-09	9.72358e-06	-5.88443	NA	NA	NA	0	1	1	0	2	NA	NA	NA	NA	NA	NA	NA	NA	NA	6.95129	-1.49231	-0.964	-1.19788	-0.614409	1.74242	3.04	1.53401	-0.568807	-7.23108	0.260884	1.42647	1.58556	-0.186293	-1.37333	-2.41071	-0.508982	1.19838	NA	NA	NA	NA	NA	NA	NA	NA	NA	NA	NA	NA	NA	NA	NA	NA	NA	NA	3.61957e-12	0.135618	0.335046	0.230963	0.538945	0.0814342	0.00236578	0.125026	0.569487	4.79151e-13	0.794182	0.153733	0.112839	0.852215	0.169649	0.0159213	0.610765	0.230769	NA	NA	NA	NA	NA	NA	NA	NA	NA	NA	NA	NA	NA	NA	NA	NA	NA	NA	1.52673e-08	0.4834	0.968361	0.850605	0.904992	0.811339	0.612138	0.964849	0.994685	1.23061e-09	0.939262	0.950191	0.737965	0.976573	0.907171	0.774712	0.998949	0.991425	NA	NA	NA	NA	NA	NA	NA	NA	NA
TYK2	NA	NA	NA	Pituitary	2.04948e-06	0.00458675	4.74848	Adrenal_Gland	1.69412e-13	1.0714e-09	7.37095	NA	NA	NA	0	1	1	0	2	NA	NA	NA	NA	NA	NA	NA	NA	NA	6.95129	-1.49231	-0.964	-1.19788	-0.614409	1.74242	3.04	1.53401	-0.568807	10.6397	-0.212931	-2.01529	-1.78357	-1.58983	1.875	2.98513	-0.56993	1.0816	NA	NA	NA	NA	NA	NA	NA	NA	NA	NA	NA	NA	NA	NA	NA	NA	NA	NA	3.61957e-12	0.135618	0.335046	0.230963	0.538945	0.0814342	0.00236578	0.125026	0.569487	1.94726e-26	0.831381	0.0438746	0.074494	0.111873	0.0607927	0.00283458	0.568725	0.27943	NA	NA	NA	NA	NA	NA	NA	NA	NA	NA	NA	NA	NA	NA	NA	NA	NA	NA	1.52673e-08	0.4834	0.968361	0.850605	0.904992	0.811339	0.612138	0.964849	0.994685	1.41118e-22	0.944625	0.829012	0.668645	0.585063	0.826469	0.542398	0.996478	0.984636	NA	NA	NA	NA	NA	NA	NA	NA	NA
TYK2	NA	NA	NA	Pituitary	2.04948e-06	0.00458675	4.74848	Artery_Aorta	3.99435e-09	1.12661e-05	-5.88443	NA	NA	NA	0	1	1	0	2	NA	NA	NA	NA	NA	NA	NA	NA	NA	6.95129	-1.49231	-0.964	-1.19788	-0.614409	1.74242	3.04	1.53401	-0.568807	-7.23108	0.260884	1.42647	1.58556	-0.186293	-1.37333	-2.41071	-0.508982	1.19838	NA	NA	NA	NA	NA	NA	NA	NA	NA	NA	NA	NA	NA	NA	NA	NA	NA	NA	3.61957e-12	0.135618	0.335046	0.230963	0.538945	0.0814342	0.00236578	0.125026	0.569487	4.79151e-13	0.794182	0.153733	0.112839	0.852215	0.169649	0.0159213	0.610765	0.230769	NA	NA	NA	NA	NA	NA	NA	NA	NA	NA	NA	NA	NA	NA	NA	NA	NA	NA	1.52673e-08	0.4834	0.968361	0.850605	0.904992	0.811339	0.612138	0.964849	0.994685	1.02982e-09	0.93599	0.950079	0.728535	0.976685	0.895288	0.725227	0.998702	0.99254	NA	NA	NA	NA	NA	NA	NA	NA	NA
TYK2	NA	NA	NA	Pituitary	2.04948e-06	0.00458675	4.74848	Artery_Tibial	1.69412e-13	6.95871e-10	7.37095	NA	NA	NA	0	1	1	0	2	NA	NA	NA	NA	NA	NA	NA	NA	NA	6.95129	-1.49231	-0.964	-1.19788	-0.614409	1.74242	3.04	1.53401	-0.568807	10.6397	-0.212931	-2.01529	-1.78357	-1.58983	1.875	2.98513	-0.56993	1.0816	NA	NA	NA	NA	NA	NA	NA	NA	NA	NA	NA	NA	NA	NA	NA	NA	NA	NA	3.61957e-12	0.135618	0.335046	0.230963	0.538945	0.0814342	0.00236578	0.125026	0.569487	1.94726e-26	0.831381	0.0438746	0.074494	0.111873	0.0607927	0.00283458	0.568725	0.27943	NA	NA	NA	NA	NA	NA	NA	NA	NA	NA	NA	NA	NA	NA	NA	NA	NA	NA	1.52673e-08	0.4834	0.968361	0.850605	0.904992	0.811339	0.612138	0.964849	0.994685	9.0948e-23	0.951777	0.840022	0.683495	0.584826	0.82793	0.557067	0.99842	0.990621	NA	NA	NA	NA	NA	NA	NA	NA	NA
TYK2	NA	NA	NA	Pituitary	2.04948e-06	0.00458675	4.74848	Brain_Amygdala	4.79386e-06	0.00880152	4.57361	NA	NA	NA	0	1	1	0	2	NA	NA	NA	NA	NA	NA	NA	NA	NA	6.95129	-1.49231	-0.964	-1.19788	-0.614409	1.74242	3.04	1.53401	-0.568807	5.5537	-1.65088	-0.424603	-1.01017	-0.140379	1.57576	2.75	1.27458	-0.490826	NA	NA	NA	NA	NA	NA	NA	NA	NA	NA	NA	NA	NA	NA	NA	NA	NA	NA	3.61957e-12	0.135618	0.335046	0.230963	0.538945	0.0814342	0.00236578	0.125026	0.569487	2.79685e-08	0.0987626	0.671126	0.312416	0.888361	0.115082	0.00595953	0.202459	0.62355	NA	NA	NA	NA	NA	NA	NA	NA	NA	NA	NA	NA	NA	NA	NA	NA	NA	NA	1.52673e-08	0.4834	0.968361	0.850605	0.904992	0.811339	0.612138	0.964849	0.994685	2.95052e-05	0.439654	0.995854	0.871387	0.984098	0.881301	0.669458	0.994882	0.996764	NA	NA	NA	NA	NA	NA	NA	NA	NA
TYK2	NA	NA	NA	Pituitary	2.04948e-06	0.00458675	4.74848	Brain_Anterior_cingulate_cortex_BA24	1.69412e-13	1.12151e-09	7.37095	NA	NA	NA	0	1	1	0	2	NA	NA	NA	NA	NA	NA	NA	NA	NA	6.95129	-1.49231	-0.964	-1.19788	-0.614409	1.74242	3.04	1.53401	-0.568807	10.6397	-0.212931	-2.01529	-1.78357	-1.58983	1.875	2.98513	-0.56993	1.0816	NA	NA	NA	NA	NA	NA	NA	NA	NA	NA	NA	NA	NA	NA	NA	NA	NA	NA	3.61957e-12	0.135618	0.335046	0.230963	0.538945	0.0814342	0.00236578	0.125026	0.569487	1.94726e-26	0.831381	0.0438746	0.074494	0.111873	0.0607927	0.00283458	0.568725	0.27943	NA	NA	NA	NA	NA	NA	NA	NA	NA	NA	NA	NA	NA	NA	NA	NA	NA	NA	1.52673e-08	0.4834	0.968361	0.850605	0.904992	0.811339	0.612138	0.964849	0.994685	1.47466e-22	0.950598	0.85542	0.691958	0.598114	0.823458	0.666229	0.996086	0.996936	NA	NA	NA	NA	NA	NA	NA	NA	NA
TYK2	NA	NA	NA	Pituitary	2.04948e-06	0.00458675	4.74848	Brain_Caudate_basal_ganglia	2.04948e-06	0.00438748	-4.74848	NA	NA	NA	0	1	1	0	2	NA	NA	NA	NA	NA	NA	NA	NA	NA	6.95129	-1.49231	-0.964	-1.19788	-0.614409	1.74242	3.04	1.53401	-0.568807	-6.95129	1.49231	0.964	1.19788	0.614409	-1.74242	-3.04	-1.53401	0.568807	NA	NA	NA	NA	NA	NA	NA	NA	NA	NA	NA	NA	NA	NA	NA	NA	NA	NA	3.61957e-12	0.135618	0.335046	0.230963	0.538945	0.0814342	0.00236578	0.125026	0.569487	3.61957e-12	0.135618	0.335046	0.230963	0.538945	0.0814342	0.00236578	0.125026	0.569487	NA	NA	NA	NA	NA	NA	NA	NA	NA	NA	NA	NA	NA	NA	NA	NA	NA	NA	1.52673e-08	0.4834	0.968361	0.850605	0.904992	0.811339	0.612138	0.964849	0.994685	1.01867e-08	0.495712	0.980712	0.824105	0.896735	0.841162	0.618473	0.992446	0.998198	NA	NA	NA	NA	NA	NA	NA	NA	NA
TYK2	NA	NA	NA	Pituitary	2.04948e-06	0.00458675	4.74848	Brain_Cerebellar_Hemisphere	1.69412e-13	9.30715e-10	7.37095	NA	NA	NA	0	1	1	0	2	NA	NA	NA	NA	NA	NA	NA	NA	NA	6.95129	-1.49231	-0.964	-1.19788	-0.614409	1.74242	3.04	1.53401	-0.568807	10.6397	-0.212931	-2.01529	-1.78357	-1.58983	1.875	2.98513	-0.56993	1.0816	NA	NA	NA	NA	NA	NA	NA	NA	NA	NA	NA	NA	NA	NA	NA	NA	NA	NA	3.61957e-12	0.135618	0.335046	0.230963	0.538945	0.0814342	0.00236578	0.125026	0.569487	1.94726e-26	0.831381	0.0438746	0.074494	0.111873	0.0607927	0.00283458	0.568725	0.27943	NA	NA	NA	NA	NA	NA	NA	NA	NA	NA	NA	NA	NA	NA	NA	NA	NA	NA	1.52673e-08	0.4834	0.968361	0.850605	0.904992	0.811339	0.612138	0.964849	0.994685	1.22623e-22	0.950246	0.845568	0.683145	0.584754	0.807052	0.57337	0.997386	0.984027	NA	NA	NA	NA	NA	NA	NA	NA	NA
TYK2	NA	NA	NA	Pituitary	2.04948e-06	0.00458675	4.74848	Brain_Cerebellum	7.70642e-16	7.27153e-12	8.05877	NA	NA	NA	0	1	1	0	2	NA	NA	NA	NA	NA	NA	NA	NA	NA	6.95129	-1.49231	-0.964	-1.19788	-0.614409	1.74242	3.04	1.53401	-0.568807	11.2266	-0.262017	-2.14472	-2.00197	-1.27034	2.01026	3.27256	-0.313258	0.519778	NA	NA	NA	NA	NA	NA	NA	NA	NA	NA	NA	NA	NA	NA	NA	NA	NA	NA	3.61957e-12	0.135618	0.335046	0.230963	0.538945	0.0814342	0.00236578	0.125026	0.569487	3.01794e-29	0.793308	0.0319754	0.0452875	0.203965	0.0444038	0.00106578	0.754084	0.603218	NA	NA	NA	NA	NA	NA	NA	NA	NA	NA	NA	NA	NA	NA	NA	NA	NA	NA	1.52673e-08	0.4834	0.968361	0.850605	0.904992	0.811339	0.612138	0.964849	0.994685	2.44302e-25	0.934499	0.803011	0.626173	0.691003	0.773294	0.601853	0.99809	0.997948	NA	NA	NA	NA	NA	NA	NA	NA	NA
TYK2	NA	NA	NA	Pituitary	2.04948e-06	0.00458675	4.74848	Brain_Cortex	2.04948e-06	0.00498885	-4.74848	NA	NA	NA	0	1	1	0	2	NA	NA	NA	NA	NA	NA	NA	NA	NA	6.95129	-1.49231	-0.964	-1.19788	-0.614409	1.74242	3.04	1.53401	-0.568807	-6.95129	1.47232	-0.474401	-0.250349	0.755608	-0.691482	-1.04912	-1.3616	-0.624009	NA	NA	NA	NA	NA	NA	NA	NA	NA	NA	NA	NA	NA	NA	NA	NA	NA	NA	3.61957e-12	0.135618	0.335046	0.230963	0.538945	0.0814342	0.00236578	0.125026	0.569487	3.61957e-12	0.140935	0.635214	0.802318	0.449884	0.489263	0.294123	0.173323	0.532622	NA	NA	NA	NA	NA	NA	NA	NA	NA	NA	NA	NA	NA	NA	NA	NA	NA	NA	1.52673e-08	0.4834	0.968361	0.850605	0.904992	0.811339	0.612138	0.964849	0.994685	9.13612e-09	0.497663	0.990251	0.987923	0.859917	0.970454	0.937895	0.995536	0.9974	NA	NA	NA	NA	NA	NA	NA	NA	NA
TYK2	NA	NA	NA	Pituitary	2.04948e-06	0.00458675	4.74848	Brain_Hippocampus	3.99435e-09	2.47663e-05	-5.88443	NA	NA	NA	0	1	1	0	2	NA	NA	NA	NA	NA	NA	NA	NA	NA	6.95129	-1.49231	-0.964	-1.19788	-0.614409	1.74242	3.04	1.53401	-0.568807	-7.23108	0.260884	1.42647	1.58556	-0.186293	-1.37333	-2.41071	-0.508982	1.19838	NA	NA	NA	NA	NA	NA	NA	NA	NA	NA	NA	NA	NA	NA	NA	NA	NA	NA	3.61957e-12	0.135618	0.335046	0.230963	0.538945	0.0814342	0.00236578	0.125026	0.569487	4.79151e-13	0.794182	0.153733	0.112839	0.852215	0.169649	0.0159213	0.610765	0.230769	NA	NA	NA	NA	NA	NA	NA	NA	NA	NA	NA	NA	NA	NA	NA	NA	NA	NA	1.52673e-08	0.4834	0.968361	0.850605	0.904992	0.811339	0.612138	0.964849	0.994685	1.71089e-09	0.939294	0.937904	0.757961	0.976032	0.916164	0.770149	0.997716	0.995566	NA	NA	NA	NA	NA	NA	NA	NA	NA
TYK2	NA	NA	NA	Pituitary	2.04948e-06	0.00458675	4.74848	Brain_Nucleus_accumbens_basal_ganglia	2.62097e-06	0.00658126	-4.69849	NA	NA	NA	0	1	1	0	2	NA	NA	NA	NA	NA	NA	NA	NA	NA	6.95129	-1.49231	-0.964	-1.19788	-0.614409	1.74242	3.04	1.53401	-0.568807	-6.38385	0.826595	1.11604	1.34904	0.47599	-1.43896	-2.45646	-1.41238	0.607976	NA	NA	NA	NA	NA	NA	NA	NA	NA	NA	NA	NA	NA	NA	NA	NA	NA	NA	3.61957e-12	0.135618	0.335046	0.230963	0.538945	0.0814342	0.00236578	0.125026	0.569487	1.72693e-10	0.408467	0.264404	0.177323	0.634081	0.150163	0.0140312	0.157838	0.543203	NA	NA	NA	NA	NA	NA	NA	NA	NA	NA	NA	NA	NA	NA	NA	NA	NA	NA	1.52673e-08	0.4834	0.968361	0.850605	0.904992	0.811339	0.612138	0.964849	0.994685	3.19717e-07	0.756924	0.97498	0.800319	0.930233	0.913532	0.74852	0.982979	0.994076	NA	NA	NA	NA	NA	NA	NA	NA	NA
TYK2	NA	NA	NA	Pituitary	2.04948e-06	0.00458675	4.74848	Brain_Substantia_nigra	3.99435e-09	7.04027e-06	5.88443	NA	NA	NA	0	1	1	0	2	NA	NA	NA	NA	NA	NA	NA	NA	NA	6.95129	-1.49231	-0.964	-1.19788	-0.614409	1.74242	3.04	1.53401	-0.568807	7.23108	-0.260884	-1.42647	-1.58556	0.186293	1.37333	2.41071	0.508982	-1.19838	NA	NA	NA	NA	NA	NA	NA	NA	NA	NA	NA	NA	NA	NA	NA	NA	NA	NA	3.61957e-12	0.135618	0.335046	0.230963	0.538945	0.0814342	0.00236578	0.125026	0.569487	4.79151e-13	0.794182	0.153733	0.112839	0.852215	0.169649	0.0159213	0.610765	0.230769	NA	NA	NA	NA	NA	NA	NA	NA	NA	NA	NA	NA	NA	NA	NA	NA	NA	NA	1.52673e-08	0.4834	0.968361	0.850605	0.904992	0.811339	0.612138	0.964849	0.994685	8.78044e-10	0.939545	0.942501	0.741798	0.978826	0.901338	0.752549	0.995985	0.991123	NA	NA	NA	NA	NA	NA	NA	NA	NA
TYK2	NA	NA	NA	Pituitary	2.04948e-06	0.00458675	4.74848	Breast_Mammary_Tissue	1.69412e-13	5.26481e-10	7.37095	NA	NA	NA	0	1	1	0	2	NA	NA	NA	NA	NA	NA	NA	NA	NA	6.95129	-1.49231	-0.964	-1.19788	-0.614409	1.74242	3.04	1.53401	-0.568807	10.6397	-0.212931	-2.01529	-1.78357	-1.58983	1.875	2.98513	-0.56993	1.0816	NA	NA	NA	NA	NA	NA	NA	NA	NA	NA	NA	NA	NA	NA	NA	NA	NA	NA	3.61957e-12	0.135618	0.335046	0.230963	0.538945	0.0814342	0.00236578	0.125026	0.569487	1.94726e-26	0.831381	0.0438746	0.074494	0.111873	0.0607927	0.00283458	0.568725	0.27943	NA	NA	NA	NA	NA	NA	NA	NA	NA	NA	NA	NA	NA	NA	NA	NA	NA	NA	1.52673e-08	0.4834	0.968361	0.850605	0.904992	0.811339	0.612138	0.964849	0.994685	6.91763e-23	0.95136	0.848633	0.666533	0.595139	0.836571	0.585662	0.998717	0.991689	NA	NA	NA	NA	NA	NA	NA	NA	NA
TYK2	NA	NA	NA	Pituitary	2.04948e-06	0.00458675	4.74848	Cells_Cultured_fibroblasts	1.69412e-13	7.31238e-10	-7.37095	NA	NA	NA	0	1	1	0	2	NA	NA	NA	NA	NA	NA	NA	NA	NA	6.95129	-1.49231	-0.964	-1.19788	-0.614409	1.74242	3.04	1.53401	-0.568807	-10.6397	0.212931	2.01529	1.78357	1.58983	-1.875	-2.98513	0.56993	-1.0816	NA	NA	NA	NA	NA	NA	NA	NA	NA	NA	NA	NA	NA	NA	NA	NA	NA	NA	3.61957e-12	0.135618	0.335046	0.230963	0.538945	0.0814342	0.00236578	0.125026	0.569487	1.94726e-26	0.831381	0.0438746	0.074494	0.111873	0.0607927	0.00283458	0.568725	0.27943	NA	NA	NA	NA	NA	NA	NA	NA	NA	NA	NA	NA	NA	NA	NA	NA	NA	NA	1.52673e-08	0.4834	0.968361	0.850605	0.904992	0.811339	0.612138	0.964849	0.994685	9.61425e-23	0.950235	0.821016	0.683003	0.584763	0.80572	0.511637	0.993254	0.988441	NA	NA	NA	NA	NA	NA	NA	NA	NA
TYK2	NA	NA	NA	Pituitary	2.04948e-06	0.00458675	4.74848	Cells_EBV-transformed_lymphocytes	1.69412e-13	4.8224e-10	-7.37095	NA	NA	NA	0	1	1	0	2	NA	NA	NA	NA	NA	NA	NA	NA	NA	6.95129	-1.49231	-0.964	-1.19788	-0.614409	1.74242	3.04	1.53401	-0.568807	-10.6397	0.212931	2.01529	1.78357	1.58983	-1.875	-2.98513	0.56993	-1.0816	NA	NA	NA	NA	NA	NA	NA	NA	NA	NA	NA	NA	NA	NA	NA	NA	NA	NA	3.61957e-12	0.135618	0.335046	0.230963	0.538945	0.0814342	0.00236578	0.125026	0.569487	1.94726e-26	0.831381	0.0438746	0.074494	0.111873	0.0607927	0.00283458	0.568725	0.27943	NA	NA	NA	NA	NA	NA	NA	NA	NA	NA	NA	NA	NA	NA	NA	NA	NA	NA	1.52673e-08	0.4834	0.968361	0.850605	0.904992	0.811339	0.612138	0.964849	0.994685	6.34524e-23	0.948689	0.812647	0.646828	0.571029	0.806727	0.498104	0.995556	0.985068	NA	NA	NA	NA	NA	NA	NA	NA	NA
TYK2	NA	NA	NA	Pituitary	2.04948e-06	0.00458675	4.74848	Colon_Sigmoid	5.67735e-16	4.08727e-12	8.09605	NA	NA	NA	0	1	1	0	2	NA	NA	NA	NA	NA	NA	NA	NA	NA	6.95129	-1.49231	-0.964	-1.19788	-0.614409	1.74242	3.04	1.53401	-0.568807	11.1672	-0.271243	-2.13856	-2.02549	-1.14789	2.00867	3.29013	-0.229717	0.340395	NA	NA	NA	NA	NA	NA	NA	NA	NA	NA	NA	NA	NA	NA	NA	NA	NA	NA	3.61957e-12	0.135618	0.335046	0.230963	0.538945	0.0814342	0.00236578	0.125026	0.569487	5.90078e-29	0.786204	0.0324715	0.0428171	0.251016	0.0445726	0.00100141	0.818312	0.733559	NA	NA	NA	NA	NA	NA	NA	NA	NA	NA	NA	NA	NA	NA	NA	NA	NA	NA	1.52673e-08	0.4834	0.968361	0.850605	0.904992	0.811339	0.612138	0.964849	0.994685	4.86741e-25	0.934244	0.811679	0.615479	0.736584	0.808621	0.513292	0.99906	0.995533	NA	NA	NA	NA	NA	NA	NA	NA	NA
TYK2	NA	NA	NA	Pituitary	2.04948e-06	0.00458675	4.74848	Colon_Transverse	1.9796e-06	0.0051412	-4.7555	NA	NA	NA	0	1	1	0	2	NA	NA	NA	NA	NA	NA	NA	NA	NA	6.95129	-1.49231	-0.964	-1.19788	-0.614409	1.74242	3.04	1.53401	-0.568807	-6.45431	0.84559	1.12257	1.3622	0.478344	-1.45827	-2.49007	-1.42845	0.614283	NA	NA	NA	NA	NA	NA	NA	NA	NA	NA	NA	NA	NA	NA	NA	NA	NA	NA	3.61957e-12	0.135618	0.335046	0.230963	0.538945	0.0814342	0.00236578	0.125026	0.569487	1.08713e-10	0.397782	0.261619	0.173135	0.632405	0.144766	0.0127718	0.153161	0.539028	NA	NA	NA	NA	NA	NA	NA	NA	NA	NA	NA	NA	NA	NA	NA	NA	NA	NA	1.52673e-08	0.4834	0.968361	0.850605	0.904992	0.811339	0.612138	0.964849	0.994685	2.09388e-07	0.751547	0.959519	0.790956	0.924907	0.896708	0.754748	0.982328	0.994349	NA	NA	NA	NA	NA	NA	NA	NA	NA
TYK2	NA	NA	NA	Pituitary	2.04948e-06	0.00458675	4.74848	Esophagus_Gastroesophageal_Junction	1.69412e-13	9.63445e-10	7.37095	NA	NA	NA	0	1	1	0	2	NA	NA	NA	NA	NA	NA	NA	NA	NA	6.95129	-1.49231	-0.964	-1.19788	-0.614409	1.74242	3.04	1.53401	-0.568807	10.6397	-0.212931	-2.01529	-1.78357	-1.58983	1.875	2.98513	-0.56993	1.0816	NA	NA	NA	NA	NA	NA	NA	NA	NA	NA	NA	NA	NA	NA	NA	NA	NA	NA	3.61957e-12	0.135618	0.335046	0.230963	0.538945	0.0814342	0.00236578	0.125026	0.569487	1.94726e-26	0.831381	0.0438746	0.074494	0.111873	0.0607927	0.00283458	0.568725	0.27943	NA	NA	NA	NA	NA	NA	NA	NA	NA	NA	NA	NA	NA	NA	NA	NA	NA	NA	1.52673e-08	0.4834	0.968361	0.850605	0.904992	0.811339	0.612138	0.964849	0.994685	1.26794e-22	0.947905	0.843638	0.685267	0.576289	0.816975	0.664426	0.997228	0.99535	NA	NA	NA	NA	NA	NA	NA	NA	NA
TYK2	NA	NA	NA	Pituitary	2.04948e-06	0.00458675	4.74848	Esophagus_Mucosa	1.69412e-13	8.71861e-10	7.37095	NA	NA	NA	0	1	1	0	2	NA	NA	NA	NA	NA	NA	NA	NA	NA	6.95129	-1.49231	-0.964	-1.19788	-0.614409	1.74242	3.04	1.53401	-0.568807	10.6397	-0.212931	-2.01529	-1.78357	-1.58983	1.875	2.98513	-0.56993	1.0816	NA	NA	NA	NA	NA	NA	NA	NA	NA	NA	NA	NA	NA	NA	NA	NA	NA	NA	3.61957e-12	0.135618	0.335046	0.230963	0.538945	0.0814342	0.00236578	0.125026	0.569487	1.94726e-26	0.831381	0.0438746	0.074494	0.111873	0.0607927	0.00283458	0.568725	0.27943	NA	NA	NA	NA	NA	NA	NA	NA	NA	NA	NA	NA	NA	NA	NA	NA	NA	NA	1.52673e-08	0.4834	0.968361	0.850605	0.904992	0.811339	0.612138	0.964849	0.994685	1.15169e-22	0.946449	0.807876	0.662377	0.585993	0.8311	0.593242	0.992867	0.989771	NA	NA	NA	NA	NA	NA	NA	NA	NA
TYK2	NA	NA	NA	Pituitary	2.04948e-06	0.00458675	4.74848	Esophagus_Muscularis	1.69412e-13	7.97337e-10	7.37095	NA	NA	NA	0	1	1	0	2	NA	NA	NA	NA	NA	NA	NA	NA	NA	6.95129	-1.49231	-0.964	-1.19788	-0.614409	1.74242	3.04	1.53401	-0.568807	10.6397	-0.212931	-2.01529	-1.78357	-1.58983	1.875	2.98513	-0.56993	1.0816	NA	NA	NA	NA	NA	NA	NA	NA	NA	NA	NA	NA	NA	NA	NA	NA	NA	NA	3.61957e-12	0.135618	0.335046	0.230963	0.538945	0.0814342	0.00236578	0.125026	0.569487	1.94726e-26	0.831381	0.0438746	0.074494	0.111873	0.0607927	0.00283458	0.568725	0.27943	NA	NA	NA	NA	NA	NA	NA	NA	NA	NA	NA	NA	NA	NA	NA	NA	NA	NA	1.52673e-08	0.4834	0.968361	0.850605	0.904992	0.811339	0.612138	0.964849	0.994685	1.04623e-22	0.948891	0.843638	0.674128	0.586086	0.823239	0.611709	0.999127	0.991864	NA	NA	NA	NA	NA	NA	NA	NA	NA
TYK2	NA	NA	NA	Pituitary	2.04948e-06	0.00458675	4.74848	Heart_Atrial_Appendage	4.79386e-06	0.00932884	-4.57361	NA	NA	NA	0	1	1	0	2	NA	NA	NA	NA	NA	NA	NA	NA	NA	6.95129	-1.49231	-0.964	-1.19788	-0.614409	1.74242	3.04	1.53401	-0.568807	-5.5537	1.65088	0.424603	1.01017	0.140379	-1.57576	-2.75	-1.27458	0.490826	NA	NA	NA	NA	NA	NA	NA	NA	NA	NA	NA	NA	NA	NA	NA	NA	NA	NA	3.61957e-12	0.135618	0.335046	0.230963	0.538945	0.0814342	0.00236578	0.125026	0.569487	2.79685e-08	0.0987626	0.671126	0.312416	0.888361	0.115082	0.00595953	0.202459	0.62355	NA	NA	NA	NA	NA	NA	NA	NA	NA	NA	NA	NA	NA	NA	NA	NA	NA	NA	1.52673e-08	0.4834	0.968361	0.850605	0.904992	0.811339	0.612138	0.964849	0.994685	2.99977e-05	0.422948	0.991945	0.855676	0.983256	0.876618	0.679919	0.986189	0.995721	NA	NA	NA	NA	NA	NA	NA	NA	NA
TYK2	NA	NA	NA	Pituitary	2.04948e-06	0.00458675	4.74848	Heart_Left_Ventricle	1.69412e-13	8.57902e-10	7.37095	NA	NA	NA	0	1	1	0	2	NA	NA	NA	NA	NA	NA	NA	NA	NA	6.95129	-1.49231	-0.964	-1.19788	-0.614409	1.74242	3.04	1.53401	-0.568807	10.6397	-0.212931	-2.01529	-1.78357	-1.58983	1.875	2.98513	-0.56993	1.0816	NA	NA	NA	NA	NA	NA	NA	NA	NA	NA	NA	NA	NA	NA	NA	NA	NA	NA	3.61957e-12	0.135618	0.335046	0.230963	0.538945	0.0814342	0.00236578	0.125026	0.569487	1.94726e-26	0.831381	0.0438746	0.074494	0.111873	0.0607927	0.00283458	0.568725	0.27943	NA	NA	NA	NA	NA	NA	NA	NA	NA	NA	NA	NA	NA	NA	NA	NA	NA	NA	1.52673e-08	0.4834	0.968361	0.850605	0.904992	0.811339	0.612138	0.964849	0.994685	1.12931e-22	0.951247	0.872371	0.710281	0.58364	0.851207	0.622619	0.998169	0.994742	NA	NA	NA	NA	NA	NA	NA	NA	NA
TYK2	NA	NA	NA	Pituitary	2.04948e-06	0.00458675	4.74848	Kidney_Cortex	1.69412e-13	5.49267e-10	7.37095	NA	NA	NA	0	1	1	0	2	NA	NA	NA	NA	NA	NA	NA	NA	NA	6.95129	-1.49231	-0.964	-1.19788	-0.614409	1.74242	3.04	1.53401	-0.568807	10.6397	-0.212931	-2.01529	-1.78357	-1.58983	1.875	2.98513	-0.56993	1.0816	NA	NA	NA	NA	NA	NA	NA	NA	NA	NA	NA	NA	NA	NA	NA	NA	NA	NA	3.61957e-12	0.135618	0.335046	0.230963	0.538945	0.0814342	0.00236578	0.125026	0.569487	1.94726e-26	0.831381	0.0438746	0.074494	0.111873	0.0607927	0.00283458	0.568725	0.27943	NA	NA	NA	NA	NA	NA	NA	NA	NA	NA	NA	NA	NA	NA	NA	NA	NA	NA	1.52673e-08	0.4834	0.968361	0.850605	0.904992	0.811339	0.612138	0.964849	0.994685	7.29092e-23	0.949459	0.825494	0.690269	0.598979	0.838622	0.614619	0.996956	0.995928	NA	NA	NA	NA	NA	NA	NA	NA	NA
TYK2	NA	NA	NA	Pituitary	2.04948e-06	0.00458675	4.74848	Lung	1.61778e-16	7.1841e-13	8.24747	NA	NA	NA	0	1	1	0	2	NA	NA	NA	NA	NA	NA	NA	NA	NA	6.95129	-1.49231	-0.964	-1.19788	-0.614409	1.74242	3.04	1.53401	-0.568807	11.3681	-0.276892	-2.1774	-2.0644	-1.16015	2.04545	3.35184	-0.227914	0.333715	NA	NA	NA	NA	NA	NA	NA	NA	NA	NA	NA	NA	NA	NA	NA	NA	NA	NA	3.61957e-12	0.135618	0.335046	0.230963	0.538945	0.0814342	0.00236578	0.125026	0.569487	6.02969e-30	0.781863	0.0294506	0.0389801	0.24599	0.0408101	0.000802753	0.819713	0.738594	NA	NA	NA	NA	NA	NA	NA	NA	NA	NA	NA	NA	NA	NA	NA	NA	NA	NA	1.52673e-08	0.4834	0.968361	0.850605	0.904992	0.811339	0.612138	0.964849	0.994685	2.38428e-26	0.93301	0.804354	0.623783	0.735967	0.787522	0.421725	0.998673	0.997093	NA	NA	NA	NA	NA	NA	NA	NA	NA
TYK2	NA	NA	NA	Pituitary	2.04948e-06	0.00458675	4.74848	Minor_Salivary_Gland	4.79386e-06	0.00880529	4.57361	NA	NA	NA	0	1	1	0	2	NA	NA	NA	NA	NA	NA	NA	NA	NA	6.95129	-1.49231	-0.964	-1.19788	-0.614409	1.74242	3.04	1.53401	-0.568807	5.5537	-1.65088	-0.424603	-1.01017	-0.140379	1.57576	2.75	1.27458	-0.490826	NA	NA	NA	NA	NA	NA	NA	NA	NA	NA	NA	NA	NA	NA	NA	NA	NA	NA	3.61957e-12	0.135618	0.335046	0.230963	0.538945	0.0814342	0.00236578	0.125026	0.569487	2.79685e-08	0.0987626	0.671126	0.312416	0.888361	0.115082	0.00595953	0.202459	0.62355	NA	NA	NA	NA	NA	NA	NA	NA	NA	NA	NA	NA	NA	NA	NA	NA	NA	NA	1.52673e-08	0.4834	0.968361	0.850605	0.904992	0.811339	0.612138	0.964849	0.994685	3.30587e-05	0.416726	0.989549	0.854643	0.98146	0.868576	0.577752	0.995274	0.995633	NA	NA	NA	NA	NA	NA	NA	NA	NA
TYK2	NA	NA	NA	Pituitary	2.04948e-06	0.00458675	4.74848	Nerve_Tibial	1.69412e-13	6.0369e-10	7.37095	NA	NA	NA	0	1	1	0	2	NA	NA	NA	NA	NA	NA	NA	NA	NA	6.95129	-1.49231	-0.964	-1.19788	-0.614409	1.74242	3.04	1.53401	-0.568807	10.6397	-0.212931	-2.01529	-1.78357	-1.58983	1.875	2.98513	-0.56993	1.0816	NA	NA	NA	NA	NA	NA	NA	NA	NA	NA	NA	NA	NA	NA	NA	NA	NA	NA	3.61957e-12	0.135618	0.335046	0.230963	0.538945	0.0814342	0.00236578	0.125026	0.569487	1.94726e-26	0.831381	0.0438746	0.074494	0.111873	0.0607927	0.00283458	0.568725	0.27943	NA	NA	NA	NA	NA	NA	NA	NA	NA	NA	NA	NA	NA	NA	NA	NA	NA	NA	1.52673e-08	0.4834	0.968361	0.850605	0.904992	0.811339	0.612138	0.964849	0.994685	7.93182e-23	0.946877	0.854929	0.690266	0.589851	0.816337	0.581804	0.999067	0.990797	NA	NA	NA	NA	NA	NA	NA	NA	NA
TYK2	NA	NA	NA	Pituitary	2.04948e-06	0.00458675	4.74848	Ovary	5.23779e-16	7.31614e-12	8.10585	NA	NA	NA	0	1	1	0	2	NA	NA	NA	NA	NA	NA	NA	NA	NA	6.95129	-1.49231	-0.964	-1.19788	-0.614409	1.74242	3.04	1.53401	-0.568807	11.2063	-0.269732	-2.14484	-2.02467	-1.17874	2.0136	3.29356	-0.249507	0.382542	NA	NA	NA	NA	NA	NA	NA	NA	NA	NA	NA	NA	NA	NA	NA	NA	NA	NA	3.61957e-12	0.135618	0.335046	0.230963	0.538945	0.0814342	0.00236578	0.125026	0.569487	3.7978e-29	0.787366	0.0319658	0.0429013	0.238503	0.0440517	0.000989285	0.802969	0.702059	NA	NA	NA	NA	NA	NA	NA	NA	NA	NA	NA	NA	NA	NA	NA	NA	NA	NA	1.52673e-08	0.4834	0.968361	0.850605	0.904992	0.811339	0.612138	0.964849	0.994685	3.04479e-25	0.935049	0.804471	0.628119	0.730918	0.753303	0.52853	0.99704	0.990568	NA	NA	NA	NA	NA	NA	NA	NA	NA
TYK2	NA	NA	NA	Pituitary	2.04948e-06	0.00458675	4.74848	Pancreas	3.99435e-09	2.80537e-05	-5.88443	NA	NA	NA	0	1	1	0	2	NA	NA	NA	NA	NA	NA	NA	NA	NA	6.95129	-1.49231	-0.964	-1.19788	-0.614409	1.74242	3.04	1.53401	-0.568807	-2.53768	0.260884	1.69655	0.509787	-1.20048	-0.801062	-1.07051	-0.151729	0.994847	NA	NA	NA	NA	NA	NA	NA	NA	NA	NA	NA	NA	NA	NA	NA	NA	NA	NA	3.61957e-12	0.135618	0.335046	0.230963	0.538945	0.0814342	0.00236578	0.125026	0.569487	0.0111589	0.794182	0.0897821	0.6102	0.229953	0.423096	0.284388	0.8794	0.31981	NA	NA	NA	NA	NA	NA	NA	NA	NA	NA	NA	NA	NA	NA	NA	NA	NA	NA	1.52673e-08	0.4834	0.968361	0.850605	0.904992	0.811339	0.612138	0.964849	0.994685	0.364516	0.940128	0.90182	0.951012	0.726019	0.971208	0.957744	0.995944	0.993317	NA	NA	NA	NA	NA	NA	NA	NA	NA
TYK2	NA	NA	NA	Pituitary	2.04948e-06	0.00458675	4.74848	Pituitary	6.23082e-07	0.00203256	-4.98392	NA	NA	NA	0	1	1	0	2	NA	NA	NA	NA	NA	NA	NA	NA	NA	6.95129	-1.49231	-0.964	-1.19788	-0.614409	1.74242	3.04	1.53401	-0.568807	-6.63494	1.052	1.04684	1.36827	0.438048	-1.56261	-2.67998	-1.47743	0.624004	NA	NA	NA	NA	NA	NA	NA	NA	NA	NA	NA	NA	NA	NA	NA	NA	NA	NA	3.61957e-12	0.135618	0.335046	0.230963	0.538945	0.0814342	0.00236578	0.125026	0.569487	3.2464e-11	0.292798	0.295172	0.171229	0.661352	0.118144	0.00736271	0.139562	0.532625	NA	NA	NA	NA	NA	NA	NA	NA	NA	NA	NA	NA	NA	NA	NA	NA	NA	NA	1.52673e-08	0.4834	0.968361	0.850605	0.904992	0.811339	0.612138	0.964849	0.994685	9.94313e-08	0.677947	0.958628	0.774812	0.933113	0.87838	0.672956	0.998633	0.993787	NA	NA	NA	NA	NA	NA	NA	NA	NA
TYK2	NA	NA	NA	Pituitary	2.04948e-06	0.00458675	4.74848	Prostate	1.69412e-13	9.72966e-10	-7.37095	NA	NA	NA	0	1	1	0	2	NA	NA	NA	NA	NA	NA	NA	NA	NA	6.95129	-1.49231	-0.964	-1.19788	-0.614409	1.74242	3.04	1.53401	-0.568807	-10.6397	0.212931	2.01529	1.78357	1.58983	-1.875	-2.98513	0.56993	-1.0816	NA	NA	NA	NA	NA	NA	NA	NA	NA	NA	NA	NA	NA	NA	NA	NA	NA	NA	3.61957e-12	0.135618	0.335046	0.230963	0.538945	0.0814342	0.00236578	0.125026	0.569487	1.94726e-26	0.831381	0.0438746	0.074494	0.111873	0.0607927	0.00283458	0.568725	0.27943	NA	NA	NA	NA	NA	NA	NA	NA	NA	NA	NA	NA	NA	NA	NA	NA	NA	NA	1.52673e-08	0.4834	0.968361	0.850605	0.904992	0.811339	0.612138	0.964849	0.994685	1.28519e-22	0.95102	0.832681	0.671645	0.595258	0.820598	0.61064	0.997196	0.992599	NA	NA	NA	NA	NA	NA	NA	NA	NA
TYK2	NA	NA	NA	Pituitary	2.04948e-06	0.00458675	4.74848	Skin_Not_Sun_Exposed_Suprapubic	1.69412e-13	7.15208e-10	-7.37095	NA	NA	NA	0	1	1	0	2	NA	NA	NA	NA	NA	NA	NA	NA	NA	6.95129	-1.49231	-0.964	-1.19788	-0.614409	1.74242	3.04	1.53401	-0.568807	-10.6397	0.212931	2.01529	1.78357	1.58983	-1.875	-2.98513	0.56993	-1.0816	NA	NA	NA	NA	NA	NA	NA	NA	NA	NA	NA	NA	NA	NA	NA	NA	NA	NA	3.61957e-12	0.135618	0.335046	0.230963	0.538945	0.0814342	0.00236578	0.125026	0.569487	1.94726e-26	0.831381	0.0438746	0.074494	0.111873	0.0607927	0.00283458	0.568725	0.27943	NA	NA	NA	NA	NA	NA	NA	NA	NA	NA	NA	NA	NA	NA	NA	NA	NA	NA	1.52673e-08	0.4834	0.968361	0.850605	0.904992	0.811339	0.612138	0.964849	0.994685	9.38828e-23	0.948692	0.824086	0.680644	0.588013	0.81298	0.592527	0.997342	0.990162	NA	NA	NA	NA	NA	NA	NA	NA	NA
TYK2	NA	NA	NA	Pituitary	2.04948e-06	0.00458675	4.74848	Skin_Sun_Exposed_Lower_leg	1.69412e-13	7.19879e-10	7.37095	NA	NA	NA	0	1	1	0	2	NA	NA	NA	NA	NA	NA	NA	NA	NA	6.95129	-1.49231	-0.964	-1.19788	-0.614409	1.74242	3.04	1.53401	-0.568807	10.6397	-0.212931	-2.01529	-1.78357	-1.58983	1.875	2.98513	-0.56993	1.0816	NA	NA	NA	NA	NA	NA	NA	NA	NA	NA	NA	NA	NA	NA	NA	NA	NA	NA	3.61957e-12	0.135618	0.335046	0.230963	0.538945	0.0814342	0.00236578	0.125026	0.569487	1.94726e-26	0.831381	0.0438746	0.074494	0.111873	0.0607927	0.00283458	0.568725	0.27943	NA	NA	NA	NA	NA	NA	NA	NA	NA	NA	NA	NA	NA	NA	NA	NA	NA	NA	1.52673e-08	0.4834	0.968361	0.850605	0.904992	0.811339	0.612138	0.964849	0.994685	9.46283e-23	0.950011	0.830482	0.686057	0.583443	0.814144	0.604438	0.99598	0.993261	NA	NA	NA	NA	NA	NA	NA	NA	NA
TYK2	NA	NA	NA	Pituitary	2.04948e-06	0.00458675	4.74848	Small_Intestine_Terminal_Ileum	6.35119e-13	3.40601e-09	-7.19272	NA	NA	NA	0	1	1	0	2	NA	NA	NA	NA	NA	NA	NA	NA	NA	6.95129	-1.49231	-0.964	-1.19788	-0.614409	1.74242	3.04	1.53401	-0.568807	-10.3866	0.118689	1.78349	1.81999	1.89484	-1.36495	-2.29272	0.960076	-0.928479	NA	NA	NA	NA	NA	NA	NA	NA	NA	NA	NA	NA	NA	NA	NA	NA	NA	NA	3.61957e-12	0.135618	0.335046	0.230963	0.538945	0.0814342	0.00236578	0.125026	0.569487	2.85388e-25	0.905522	0.0745067	0.0687605	0.0581137	0.17227	0.0218642	0.337017	0.353159	NA	NA	NA	NA	NA	NA	NA	NA	NA	NA	NA	NA	NA	NA	NA	NA	NA	NA	1.52673e-08	0.4834	0.968361	0.850605	0.904992	0.811339	0.612138	0.964849	0.994685	1.76399e-21	0.971963	0.889563	0.676881	0.49358	0.919593	0.79131	0.994819	0.989016	NA	NA	NA	NA	NA	NA	NA	NA	NA
TYK2	NA	NA	NA	Pituitary	2.04948e-06	0.00458675	4.74848	Spleen	3.99435e-09	8.46434e-06	-5.88443	NA	NA	NA	0	1	1	0	2	NA	NA	NA	NA	NA	NA	NA	NA	NA	6.95129	-1.49231	-0.964	-1.19788	-0.614409	1.74242	3.04	1.53401	-0.568807	-7.23108	0.260884	1.42647	1.58556	-0.186293	-1.37333	-2.41071	-0.508982	1.19838	NA	NA	NA	NA	NA	NA	NA	NA	NA	NA	NA	NA	NA	NA	NA	NA	NA	NA	3.61957e-12	0.135618	0.335046	0.230963	0.538945	0.0814342	0.00236578	0.125026	0.569487	4.79151e-13	0.794182	0.153733	0.112839	0.852215	0.169649	0.0159213	0.610765	0.230769	NA	NA	NA	NA	NA	NA	NA	NA	NA	NA	NA	NA	NA	NA	NA	NA	NA	NA	1.52673e-08	0.4834	0.968361	0.850605	0.904992	0.811339	0.612138	0.964849	0.994685	1.00686e-09	0.938926	0.931254	0.717757	0.973651	0.906474	0.73391	0.997662	0.980899	NA	NA	NA	NA	NA	NA	NA	NA	NA
TYK2	NA	NA	NA	Pituitary	2.04948e-06	0.00458675	4.74848	Stomach	1.01074e-12	4.20049e-09	-7.12904	NA	NA	NA	0	1	1	0	2	NA	NA	NA	NA	NA	NA	NA	NA	NA	6.95129	-1.49231	-0.964	-1.19788	-0.614409	1.74242	3.04	1.53401	-0.568807	-10.2948	0.113868	1.75995	1.80724	1.8926	-1.3332	-2.24617	0.968669	-0.914885	NA	NA	NA	NA	NA	NA	NA	NA	NA	NA	NA	NA	NA	NA	NA	NA	NA	NA	3.61957e-12	0.135618	0.335046	0.230963	0.538945	0.0814342	0.00236578	0.125026	0.569487	7.43787e-25	0.909342	0.0784162	0.0707246	0.0584116	0.182468	0.024693	0.33271	0.360252	NA	NA	NA	NA	NA	NA	NA	NA	NA	NA	NA	NA	NA	NA	NA	NA	NA	NA	1.52673e-08	0.4834	0.968361	0.850605	0.904992	0.811339	0.612138	0.964849	0.994685	3.54985e-21	0.973546	0.887086	0.664134	0.489702	0.922635	0.798952	0.998123	0.994382	NA	NA	NA	NA	NA	NA	NA	NA	NA
TYK2	NA	NA	NA	Pituitary	2.04948e-06	0.00458675	4.74848	Thyroid	1.69412e-13	8.97544e-10	7.37095	NA	NA	NA	0	1	1	0	2	NA	NA	NA	NA	NA	NA	NA	NA	NA	6.95129	-1.49231	-0.964	-1.19788	-0.614409	1.74242	3.04	1.53401	-0.568807	10.6397	-0.212931	-2.01529	-1.78357	-1.58983	1.875	2.98513	-0.56993	1.0816	NA	NA	NA	NA	NA	NA	NA	NA	NA	NA	NA	NA	NA	NA	NA	NA	NA	NA	3.61957e-12	0.135618	0.335046	0.230963	0.538945	0.0814342	0.00236578	0.125026	0.569487	1.94726e-26	0.831381	0.0438746	0.074494	0.111873	0.0607927	0.00283458	0.568725	0.27943	NA	NA	NA	NA	NA	NA	NA	NA	NA	NA	NA	NA	NA	NA	NA	NA	NA	NA	1.52673e-08	0.4834	0.968361	0.850605	0.904992	0.811339	0.612138	0.964849	0.994685	1.17968e-22	0.947802	0.841483	0.680716	0.584154	0.817333	0.582495	0.996082	0.992545	NA	NA	NA	NA	NA	NA	NA	NA	NA
TYK2	NA	NA	NA	Pituitary	2.04948e-06	0.00458675	4.74848	Vagina	1.69412e-13	7.05487e-10	7.37095	NA	NA	NA	0	1	1	0	2	NA	NA	NA	NA	NA	NA	NA	NA	NA	6.95129	-1.49231	-0.964	-1.19788	-0.614409	1.74242	3.04	1.53401	-0.568807	10.6397	-0.212931	-2.01529	-1.78357	-1.58983	1.875	2.98513	-0.56993	1.0816	NA	NA	NA	NA	NA	NA	NA	NA	NA	NA	NA	NA	NA	NA	NA	NA	NA	NA	3.61957e-12	0.135618	0.335046	0.230963	0.538945	0.0814342	0.00236578	0.125026	0.569487	1.94726e-26	0.831381	0.0438746	0.074494	0.111873	0.0607927	0.00283458	0.568725	0.27943	NA	NA	NA	NA	NA	NA	NA	NA	NA	NA	NA	NA	NA	NA	NA	NA	NA	NA	1.52673e-08	0.4834	0.968361	0.850605	0.904992	0.811339	0.612138	0.964849	0.994685	9.32898e-23	0.950689	0.851683	0.686458	0.593626	0.821527	0.587991	0.995089	0.99369	NA	NA	NA	NA	NA	NA	NA	NA	NA
TYK2	NA	NA	NA	Pituitary	2.04948e-06	0.00458675	4.74848	smultixcan	2.96275e-14	2.1186e-10	6.9571	NA	NA	NA	0	1	1	0	2	NA	NA	NA	NA	NA	NA	NA	NA	NA	6.95129	-1.49231	-0.964	-1.19788	-0.614409	1.74242	3.04	1.53401	-0.568807	9.71334	-0.21439	-1.83339	-1.73481	-1.16054	1.68377	2.75303	-0.333133	0.46827	NA	NA	NA	NA	NA	NA	NA	NA	NA	NA	NA	NA	NA	NA	NA	NA	NA	NA	3.61957e-12	0.135618	0.335046	0.230963	0.538945	0.0814342	0.00236578	0.125026	0.569487	3.94826e-27	0.982304	0.177371	0.240028	0.176582	0.108739	0.00209389	0.405827	0.247432	NA	NA	NA	NA	NA	NA	NA	NA	NA	NA	NA	NA	NA	NA	NA	NA	NA	NA	1.52673e-08	0.4834	0.968361	0.850605	0.904992	0.811339	0.612138	0.964849	0.994685	3.12923e-23	0.994553	0.933525	0.814825	0.658241	0.843969	0.521198	0.999267	0.986151	NA	NA	NA	NA	NA	NA	NA	NA	NA
TYK2	NA	NA	NA	Skin_Sun_Exposed_Lower_leg	4.79386e-06	0.00728426	4.57361	Adipose_Subcutaneous	1.69412e-13	4.65898e-10	-7.37095	NA	NA	NA	0	1	1	0	2	NA	NA	NA	NA	NA	NA	NA	NA	NA	5.5537	-1.65088	-0.424603	-1.01017	-0.140379	1.57576	2.75	1.27458	-0.490826	-10.6397	0.212931	2.01529	1.78357	1.58983	-1.875	-2.98513	0.56993	-1.0816	NA	NA	NA	NA	NA	NA	NA	NA	NA	NA	NA	NA	NA	NA	NA	NA	NA	NA	2.79685e-08	0.0987626	0.671126	0.312416	0.888361	0.115082	0.00595953	0.202459	0.62355	1.94726e-26	0.831381	0.0438746	0.074494	0.111873	0.0607927	0.00283458	0.568725	0.27943	NA	NA	NA	NA	NA	NA	NA	NA	NA	NA	NA	NA	NA	NA	NA	NA	NA	NA	2.89237e-05	0.421618	0.984642	0.889996	0.976306	0.851294	0.583582	0.987299	0.98639	6.10943e-23	0.950126	0.829206	0.688656	0.591193	0.829174	0.551704	0.998569	0.986177	NA	NA	NA	NA	NA	NA	NA	NA	NA
TYK2	NA	NA	NA	Skin_Sun_Exposed_Lower_leg	4.79386e-06	0.00728426	4.57361	Adipose_Visceral_Omentum	3.99435e-09	9.72358e-06	-5.88443	NA	NA	NA	0	1	1	0	2	NA	NA	NA	NA	NA	NA	NA	NA	NA	5.5537	-1.65088	-0.424603	-1.01017	-0.140379	1.57576	2.75	1.27458	-0.490826	-7.23108	0.260884	1.42647	1.58556	-0.186293	-1.37333	-2.41071	-0.508982	1.19838	NA	NA	NA	NA	NA	NA	NA	NA	NA	NA	NA	NA	NA	NA	NA	NA	NA	NA	2.79685e-08	0.0987626	0.671126	0.312416	0.888361	0.115082	0.00595953	0.202459	0.62355	4.79151e-13	0.794182	0.153733	0.112839	0.852215	0.169649	0.0159213	0.610765	0.230769	NA	NA	NA	NA	NA	NA	NA	NA	NA	NA	NA	NA	NA	NA	NA	NA	NA	NA	2.89237e-05	0.421618	0.984642	0.889996	0.976306	0.851294	0.583582	0.987299	0.98639	1.23061e-09	0.939262	0.950191	0.737965	0.976573	0.907171	0.774712	0.998949	0.991425	NA	NA	NA	NA	NA	NA	NA	NA	NA
TYK2	NA	NA	NA	Skin_Sun_Exposed_Lower_leg	4.79386e-06	0.00728426	4.57361	Adrenal_Gland	1.69412e-13	1.0714e-09	7.37095	NA	NA	NA	0	1	1	0	2	NA	NA	NA	NA	NA	NA	NA	NA	NA	5.5537	-1.65088	-0.424603	-1.01017	-0.140379	1.57576	2.75	1.27458	-0.490826	10.6397	-0.212931	-2.01529	-1.78357	-1.58983	1.875	2.98513	-0.56993	1.0816	NA	NA	NA	NA	NA	NA	NA	NA	NA	NA	NA	NA	NA	NA	NA	NA	NA	NA	2.79685e-08	0.0987626	0.671126	0.312416	0.888361	0.115082	0.00595953	0.202459	0.62355	1.94726e-26	0.831381	0.0438746	0.074494	0.111873	0.0607927	0.00283458	0.568725	0.27943	NA	NA	NA	NA	NA	NA	NA	NA	NA	NA	NA	NA	NA	NA	NA	NA	NA	NA	2.89237e-05	0.421618	0.984642	0.889996	0.976306	0.851294	0.583582	0.987299	0.98639	1.41118e-22	0.944625	0.829012	0.668645	0.585063	0.826469	0.542398	0.996478	0.984636	NA	NA	NA	NA	NA	NA	NA	NA	NA
TYK2	NA	NA	NA	Skin_Sun_Exposed_Lower_leg	4.79386e-06	0.00728426	4.57361	Artery_Aorta	3.99435e-09	1.12661e-05	-5.88443	NA	NA	NA	0	1	1	0	2	NA	NA	NA	NA	NA	NA	NA	NA	NA	5.5537	-1.65088	-0.424603	-1.01017	-0.140379	1.57576	2.75	1.27458	-0.490826	-7.23108	0.260884	1.42647	1.58556	-0.186293	-1.37333	-2.41071	-0.508982	1.19838	NA	NA	NA	NA	NA	NA	NA	NA	NA	NA	NA	NA	NA	NA	NA	NA	NA	NA	2.79685e-08	0.0987626	0.671126	0.312416	0.888361	0.115082	0.00595953	0.202459	0.62355	4.79151e-13	0.794182	0.153733	0.112839	0.852215	0.169649	0.0159213	0.610765	0.230769	NA	NA	NA	NA	NA	NA	NA	NA	NA	NA	NA	NA	NA	NA	NA	NA	NA	NA	2.89237e-05	0.421618	0.984642	0.889996	0.976306	0.851294	0.583582	0.987299	0.98639	1.02982e-09	0.93599	0.950079	0.728535	0.976685	0.895288	0.725227	0.998702	0.99254	NA	NA	NA	NA	NA	NA	NA	NA	NA
TYK2	NA	NA	NA	Skin_Sun_Exposed_Lower_leg	4.79386e-06	0.00728426	4.57361	Artery_Tibial	1.69412e-13	6.95871e-10	7.37095	NA	NA	NA	0	1	1	0	2	NA	NA	NA	NA	NA	NA	NA	NA	NA	5.5537	-1.65088	-0.424603	-1.01017	-0.140379	1.57576	2.75	1.27458	-0.490826	10.6397	-0.212931	-2.01529	-1.78357	-1.58983	1.875	2.98513	-0.56993	1.0816	NA	NA	NA	NA	NA	NA	NA	NA	NA	NA	NA	NA	NA	NA	NA	NA	NA	NA	2.79685e-08	0.0987626	0.671126	0.312416	0.888361	0.115082	0.00595953	0.202459	0.62355	1.94726e-26	0.831381	0.0438746	0.074494	0.111873	0.0607927	0.00283458	0.568725	0.27943	NA	NA	NA	NA	NA	NA	NA	NA	NA	NA	NA	NA	NA	NA	NA	NA	NA	NA	2.89237e-05	0.421618	0.984642	0.889996	0.976306	0.851294	0.583582	0.987299	0.98639	9.0948e-23	0.951777	0.840022	0.683495	0.584826	0.82793	0.557067	0.99842	0.990621	NA	NA	NA	NA	NA	NA	NA	NA	NA
TYK2	NA	NA	NA	Skin_Sun_Exposed_Lower_leg	4.79386e-06	0.00728426	4.57361	Brain_Amygdala	4.79386e-06	0.00880152	4.57361	NA	NA	NA	0	1	1	0	2	NA	NA	NA	NA	NA	NA	NA	NA	NA	5.5537	-1.65088	-0.424603	-1.01017	-0.140379	1.57576	2.75	1.27458	-0.490826	5.5537	-1.65088	-0.424603	-1.01017	-0.140379	1.57576	2.75	1.27458	-0.490826	NA	NA	NA	NA	NA	NA	NA	NA	NA	NA	NA	NA	NA	NA	NA	NA	NA	NA	2.79685e-08	0.0987626	0.671126	0.312416	0.888361	0.115082	0.00595953	0.202459	0.62355	2.79685e-08	0.0987626	0.671126	0.312416	0.888361	0.115082	0.00595953	0.202459	0.62355	NA	NA	NA	NA	NA	NA	NA	NA	NA	NA	NA	NA	NA	NA	NA	NA	NA	NA	2.89237e-05	0.421618	0.984642	0.889996	0.976306	0.851294	0.583582	0.987299	0.98639	2.95052e-05	0.439654	0.995854	0.871387	0.984098	0.881301	0.669458	0.994882	0.996764	NA	NA	NA	NA	NA	NA	NA	NA	NA
TYK2	NA	NA	NA	Skin_Sun_Exposed_Lower_leg	4.79386e-06	0.00728426	4.57361	Brain_Anterior_cingulate_cortex_BA24	1.69412e-13	1.12151e-09	7.37095	NA	NA	NA	0	1	1	0	2	NA	NA	NA	NA	NA	NA	NA	NA	NA	5.5537	-1.65088	-0.424603	-1.01017	-0.140379	1.57576	2.75	1.27458	-0.490826	10.6397	-0.212931	-2.01529	-1.78357	-1.58983	1.875	2.98513	-0.56993	1.0816	NA	NA	NA	NA	NA	NA	NA	NA	NA	NA	NA	NA	NA	NA	NA	NA	NA	NA	2.79685e-08	0.0987626	0.671126	0.312416	0.888361	0.115082	0.00595953	0.202459	0.62355	1.94726e-26	0.831381	0.0438746	0.074494	0.111873	0.0607927	0.00283458	0.568725	0.27943	NA	NA	NA	NA	NA	NA	NA	NA	NA	NA	NA	NA	NA	NA	NA	NA	NA	NA	2.89237e-05	0.421618	0.984642	0.889996	0.976306	0.851294	0.583582	0.987299	0.98639	1.47466e-22	0.950598	0.85542	0.691958	0.598114	0.823458	0.666229	0.996086	0.996936	NA	NA	NA	NA	NA	NA	NA	NA	NA
TYK2	NA	NA	NA	Skin_Sun_Exposed_Lower_leg	4.79386e-06	0.00728426	4.57361	Brain_Caudate_basal_ganglia	2.04948e-06	0.00438748	-4.74848	NA	NA	NA	0	1	1	0	2	NA	NA	NA	NA	NA	NA	NA	NA	NA	5.5537	-1.65088	-0.424603	-1.01017	-0.140379	1.57576	2.75	1.27458	-0.490826	-6.95129	1.49231	0.964	1.19788	0.614409	-1.74242	-3.04	-1.53401	0.568807	NA	NA	NA	NA	NA	NA	NA	NA	NA	NA	NA	NA	NA	NA	NA	NA	NA	NA	2.79685e-08	0.0987626	0.671126	0.312416	0.888361	0.115082	0.00595953	0.202459	0.62355	3.61957e-12	0.135618	0.335046	0.230963	0.538945	0.0814342	0.00236578	0.125026	0.569487	NA	NA	NA	NA	NA	NA	NA	NA	NA	NA	NA	NA	NA	NA	NA	NA	NA	NA	2.89237e-05	0.421618	0.984642	0.889996	0.976306	0.851294	0.583582	0.987299	0.98639	1.01867e-08	0.495712	0.980712	0.824105	0.896735	0.841162	0.618473	0.992446	0.998198	NA	NA	NA	NA	NA	NA	NA	NA	NA
TYK2	NA	NA	NA	Skin_Sun_Exposed_Lower_leg	4.79386e-06	0.00728426	4.57361	Brain_Cerebellar_Hemisphere	1.69412e-13	9.30715e-10	7.37095	NA	NA	NA	0	1	1	0	2	NA	NA	NA	NA	NA	NA	NA	NA	NA	5.5537	-1.65088	-0.424603	-1.01017	-0.140379	1.57576	2.75	1.27458	-0.490826	10.6397	-0.212931	-2.01529	-1.78357	-1.58983	1.875	2.98513	-0.56993	1.0816	NA	NA	NA	NA	NA	NA	NA	NA	NA	NA	NA	NA	NA	NA	NA	NA	NA	NA	2.79685e-08	0.0987626	0.671126	0.312416	0.888361	0.115082	0.00595953	0.202459	0.62355	1.94726e-26	0.831381	0.0438746	0.074494	0.111873	0.0607927	0.00283458	0.568725	0.27943	NA	NA	NA	NA	NA	NA	NA	NA	NA	NA	NA	NA	NA	NA	NA	NA	NA	NA	2.89237e-05	0.421618	0.984642	0.889996	0.976306	0.851294	0.583582	0.987299	0.98639	1.22623e-22	0.950246	0.845568	0.683145	0.584754	0.807052	0.57337	0.997386	0.984027	NA	NA	NA	NA	NA	NA	NA	NA	NA
TYK2	NA	NA	NA	Skin_Sun_Exposed_Lower_leg	4.79386e-06	0.00728426	4.57361	Brain_Cerebellum	7.70642e-16	7.27153e-12	8.05877	NA	NA	NA	0	1	1	0	2	NA	NA	NA	NA	NA	NA	NA	NA	NA	5.5537	-1.65088	-0.424603	-1.01017	-0.140379	1.57576	2.75	1.27458	-0.490826	11.2266	-0.262017	-2.14472	-2.00197	-1.27034	2.01026	3.27256	-0.313258	0.519778	NA	NA	NA	NA	NA	NA	NA	NA	NA	NA	NA	NA	NA	NA	NA	NA	NA	NA	2.79685e-08	0.0987626	0.671126	0.312416	0.888361	0.115082	0.00595953	0.202459	0.62355	3.01794e-29	0.793308	0.0319754	0.0452875	0.203965	0.0444038	0.00106578	0.754084	0.603218	NA	NA	NA	NA	NA	NA	NA	NA	NA	NA	NA	NA	NA	NA	NA	NA	NA	NA	2.89237e-05	0.421618	0.984642	0.889996	0.976306	0.851294	0.583582	0.987299	0.98639	2.44302e-25	0.934499	0.803011	0.626173	0.691003	0.773294	0.601853	0.99809	0.997948	NA	NA	NA	NA	NA	NA	NA	NA	NA
TYK2	NA	NA	NA	Skin_Sun_Exposed_Lower_leg	4.79386e-06	0.00728426	4.57361	Brain_Cortex	2.04948e-06	0.00498885	-4.74848	NA	NA	NA	0	1	1	0	2	NA	NA	NA	NA	NA	NA	NA	NA	NA	5.5537	-1.65088	-0.424603	-1.01017	-0.140379	1.57576	2.75	1.27458	-0.490826	-6.95129	1.47232	-0.474401	-0.250349	0.755608	-0.691482	-1.04912	-1.3616	-0.624009	NA	NA	NA	NA	NA	NA	NA	NA	NA	NA	NA	NA	NA	NA	NA	NA	NA	NA	2.79685e-08	0.0987626	0.671126	0.312416	0.888361	0.115082	0.00595953	0.202459	0.62355	3.61957e-12	0.140935	0.635214	0.802318	0.449884	0.489263	0.294123	0.173323	0.532622	NA	NA	NA	NA	NA	NA	NA	NA	NA	NA	NA	NA	NA	NA	NA	NA	NA	NA	2.89237e-05	0.421618	0.984642	0.889996	0.976306	0.851294	0.583582	0.987299	0.98639	9.13612e-09	0.497663	0.990251	0.987923	0.859917	0.970454	0.937895	0.995536	0.9974	NA	NA	NA	NA	NA	NA	NA	NA	NA
TYK2	NA	NA	NA	Skin_Sun_Exposed_Lower_leg	4.79386e-06	0.00728426	4.57361	Brain_Hippocampus	3.99435e-09	2.47663e-05	-5.88443	NA	NA	NA	0	1	1	0	2	NA	NA	NA	NA	NA	NA	NA	NA	NA	5.5537	-1.65088	-0.424603	-1.01017	-0.140379	1.57576	2.75	1.27458	-0.490826	-7.23108	0.260884	1.42647	1.58556	-0.186293	-1.37333	-2.41071	-0.508982	1.19838	NA	NA	NA	NA	NA	NA	NA	NA	NA	NA	NA	NA	NA	NA	NA	NA	NA	NA	2.79685e-08	0.0987626	0.671126	0.312416	0.888361	0.115082	0.00595953	0.202459	0.62355	4.79151e-13	0.794182	0.153733	0.112839	0.852215	0.169649	0.0159213	0.610765	0.230769	NA	NA	NA	NA	NA	NA	NA	NA	NA	NA	NA	NA	NA	NA	NA	NA	NA	NA	2.89237e-05	0.421618	0.984642	0.889996	0.976306	0.851294	0.583582	0.987299	0.98639	1.71089e-09	0.939294	0.937904	0.757961	0.976032	0.916164	0.770149	0.997716	0.995566	NA	NA	NA	NA	NA	NA	NA	NA	NA
TYK2	NA	NA	NA	Skin_Sun_Exposed_Lower_leg	4.79386e-06	0.00728426	4.57361	Brain_Nucleus_accumbens_basal_ganglia	2.62097e-06	0.00658126	-4.69849	NA	NA	NA	0	1	1	0	2	NA	NA	NA	NA	NA	NA	NA	NA	NA	5.5537	-1.65088	-0.424603	-1.01017	-0.140379	1.57576	2.75	1.27458	-0.490826	-6.38385	0.826595	1.11604	1.34904	0.47599	-1.43896	-2.45646	-1.41238	0.607976	NA	NA	NA	NA	NA	NA	NA	NA	NA	NA	NA	NA	NA	NA	NA	NA	NA	NA	2.79685e-08	0.0987626	0.671126	0.312416	0.888361	0.115082	0.00595953	0.202459	0.62355	1.72693e-10	0.408467	0.264404	0.177323	0.634081	0.150163	0.0140312	0.157838	0.543203	NA	NA	NA	NA	NA	NA	NA	NA	NA	NA	NA	NA	NA	NA	NA	NA	NA	NA	2.89237e-05	0.421618	0.984642	0.889996	0.976306	0.851294	0.583582	0.987299	0.98639	3.19717e-07	0.756924	0.97498	0.800319	0.930233	0.913532	0.74852	0.982979	0.994076	NA	NA	NA	NA	NA	NA	NA	NA	NA
TYK2	NA	NA	NA	Skin_Sun_Exposed_Lower_leg	4.79386e-06	0.00728426	4.57361	Brain_Substantia_nigra	3.99435e-09	7.04027e-06	5.88443	NA	NA	NA	0	1	1	0	2	NA	NA	NA	NA	NA	NA	NA	NA	NA	5.5537	-1.65088	-0.424603	-1.01017	-0.140379	1.57576	2.75	1.27458	-0.490826	7.23108	-0.260884	-1.42647	-1.58556	0.186293	1.37333	2.41071	0.508982	-1.19838	NA	NA	NA	NA	NA	NA	NA	NA	NA	NA	NA	NA	NA	NA	NA	NA	NA	NA	2.79685e-08	0.0987626	0.671126	0.312416	0.888361	0.115082	0.00595953	0.202459	0.62355	4.79151e-13	0.794182	0.153733	0.112839	0.852215	0.169649	0.0159213	0.610765	0.230769	NA	NA	NA	NA	NA	NA	NA	NA	NA	NA	NA	NA	NA	NA	NA	NA	NA	NA	2.89237e-05	0.421618	0.984642	0.889996	0.976306	0.851294	0.583582	0.987299	0.98639	8.78044e-10	0.939545	0.942501	0.741798	0.978826	0.901338	0.752549	0.995985	0.991123	NA	NA	NA	NA	NA	NA	NA	NA	NA
TYK2	NA	NA	NA	Skin_Sun_Exposed_Lower_leg	4.79386e-06	0.00728426	4.57361	Breast_Mammary_Tissue	1.69412e-13	5.26481e-10	7.37095	NA	NA	NA	0	1	1	0	2	NA	NA	NA	NA	NA	NA	NA	NA	NA	5.5537	-1.65088	-0.424603	-1.01017	-0.140379	1.57576	2.75	1.27458	-0.490826	10.6397	-0.212931	-2.01529	-1.78357	-1.58983	1.875	2.98513	-0.56993	1.0816	NA	NA	NA	NA	NA	NA	NA	NA	NA	NA	NA	NA	NA	NA	NA	NA	NA	NA	2.79685e-08	0.0987626	0.671126	0.312416	0.888361	0.115082	0.00595953	0.202459	0.62355	1.94726e-26	0.831381	0.0438746	0.074494	0.111873	0.0607927	0.00283458	0.568725	0.27943	NA	NA	NA	NA	NA	NA	NA	NA	NA	NA	NA	NA	NA	NA	NA	NA	NA	NA	2.89237e-05	0.421618	0.984642	0.889996	0.976306	0.851294	0.583582	0.987299	0.98639	6.91763e-23	0.95136	0.848633	0.666533	0.595139	0.836571	0.585662	0.998717	0.991689	NA	NA	NA	NA	NA	NA	NA	NA	NA
TYK2	NA	NA	NA	Skin_Sun_Exposed_Lower_leg	4.79386e-06	0.00728426	4.57361	Cells_Cultured_fibroblasts	1.69412e-13	7.31238e-10	-7.37095	NA	NA	NA	0	1	1	0	2	NA	NA	NA	NA	NA	NA	NA	NA	NA	5.5537	-1.65088	-0.424603	-1.01017	-0.140379	1.57576	2.75	1.27458	-0.490826	-10.6397	0.212931	2.01529	1.78357	1.58983	-1.875	-2.98513	0.56993	-1.0816	NA	NA	NA	NA	NA	NA	NA	NA	NA	NA	NA	NA	NA	NA	NA	NA	NA	NA	2.79685e-08	0.0987626	0.671126	0.312416	0.888361	0.115082	0.00595953	0.202459	0.62355	1.94726e-26	0.831381	0.0438746	0.074494	0.111873	0.0607927	0.00283458	0.568725	0.27943	NA	NA	NA	NA	NA	NA	NA	NA	NA	NA	NA	NA	NA	NA	NA	NA	NA	NA	2.89237e-05	0.421618	0.984642	0.889996	0.976306	0.851294	0.583582	0.987299	0.98639	9.61425e-23	0.950235	0.821016	0.683003	0.584763	0.80572	0.511637	0.993254	0.988441	NA	NA	NA	NA	NA	NA	NA	NA	NA
TYK2	NA	NA	NA	Skin_Sun_Exposed_Lower_leg	4.79386e-06	0.00728426	4.57361	Cells_EBV-transformed_lymphocytes	1.69412e-13	4.8224e-10	-7.37095	NA	NA	NA	0	1	1	0	2	NA	NA	NA	NA	NA	NA	NA	NA	NA	5.5537	-1.65088	-0.424603	-1.01017	-0.140379	1.57576	2.75	1.27458	-0.490826	-10.6397	0.212931	2.01529	1.78357	1.58983	-1.875	-2.98513	0.56993	-1.0816	NA	NA	NA	NA	NA	NA	NA	NA	NA	NA	NA	NA	NA	NA	NA	NA	NA	NA	2.79685e-08	0.0987626	0.671126	0.312416	0.888361	0.115082	0.00595953	0.202459	0.62355	1.94726e-26	0.831381	0.0438746	0.074494	0.111873	0.0607927	0.00283458	0.568725	0.27943	NA	NA	NA	NA	NA	NA	NA	NA	NA	NA	NA	NA	NA	NA	NA	NA	NA	NA	2.89237e-05	0.421618	0.984642	0.889996	0.976306	0.851294	0.583582	0.987299	0.98639	6.34524e-23	0.948689	0.812647	0.646828	0.571029	0.806727	0.498104	0.995556	0.985068	NA	NA	NA	NA	NA	NA	NA	NA	NA
TYK2	NA	NA	NA	Skin_Sun_Exposed_Lower_leg	4.79386e-06	0.00728426	4.57361	Colon_Sigmoid	5.67735e-16	4.08727e-12	8.09605	NA	NA	NA	0	1	1	0	2	NA	NA	NA	NA	NA	NA	NA	NA	NA	5.5537	-1.65088	-0.424603	-1.01017	-0.140379	1.57576	2.75	1.27458	-0.490826	11.1672	-0.271243	-2.13856	-2.02549	-1.14789	2.00867	3.29013	-0.229717	0.340395	NA	NA	NA	NA	NA	NA	NA	NA	NA	NA	NA	NA	NA	NA	NA	NA	NA	NA	2.79685e-08	0.0987626	0.671126	0.312416	0.888361	0.115082	0.00595953	0.202459	0.62355	5.90078e-29	0.786204	0.0324715	0.0428171	0.251016	0.0445726	0.00100141	0.818312	0.733559	NA	NA	NA	NA	NA	NA	NA	NA	NA	NA	NA	NA	NA	NA	NA	NA	NA	NA	2.89237e-05	0.421618	0.984642	0.889996	0.976306	0.851294	0.583582	0.987299	0.98639	4.86741e-25	0.934244	0.811679	0.615479	0.736584	0.808621	0.513292	0.99906	0.995533	NA	NA	NA	NA	NA	NA	NA	NA	NA
TYK2	NA	NA	NA	Skin_Sun_Exposed_Lower_leg	4.79386e-06	0.00728426	4.57361	Colon_Transverse	1.9796e-06	0.0051412	-4.7555	NA	NA	NA	0	1	1	0	2	NA	NA	NA	NA	NA	NA	NA	NA	NA	5.5537	-1.65088	-0.424603	-1.01017	-0.140379	1.57576	2.75	1.27458	-0.490826	-6.45431	0.84559	1.12257	1.3622	0.478344	-1.45827	-2.49007	-1.42845	0.614283	NA	NA	NA	NA	NA	NA	NA	NA	NA	NA	NA	NA	NA	NA	NA	NA	NA	NA	2.79685e-08	0.0987626	0.671126	0.312416	0.888361	0.115082	0.00595953	0.202459	0.62355	1.08713e-10	0.397782	0.261619	0.173135	0.632405	0.144766	0.0127718	0.153161	0.539028	NA	NA	NA	NA	NA	NA	NA	NA	NA	NA	NA	NA	NA	NA	NA	NA	NA	NA	2.89237e-05	0.421618	0.984642	0.889996	0.976306	0.851294	0.583582	0.987299	0.98639	2.09388e-07	0.751547	0.959519	0.790956	0.924907	0.896708	0.754748	0.982328	0.994349	NA	NA	NA	NA	NA	NA	NA	NA	NA
TYK2	NA	NA	NA	Skin_Sun_Exposed_Lower_leg	4.79386e-06	0.00728426	4.57361	Esophagus_Gastroesophageal_Junction	1.69412e-13	9.63445e-10	7.37095	NA	NA	NA	0	1	1	0	2	NA	NA	NA	NA	NA	NA	NA	NA	NA	5.5537	-1.65088	-0.424603	-1.01017	-0.140379	1.57576	2.75	1.27458	-0.490826	10.6397	-0.212931	-2.01529	-1.78357	-1.58983	1.875	2.98513	-0.56993	1.0816	NA	NA	NA	NA	NA	NA	NA	NA	NA	NA	NA	NA	NA	NA	NA	NA	NA	NA	2.79685e-08	0.0987626	0.671126	0.312416	0.888361	0.115082	0.00595953	0.202459	0.62355	1.94726e-26	0.831381	0.0438746	0.074494	0.111873	0.0607927	0.00283458	0.568725	0.27943	NA	NA	NA	NA	NA	NA	NA	NA	NA	NA	NA	NA	NA	NA	NA	NA	NA	NA	2.89237e-05	0.421618	0.984642	0.889996	0.976306	0.851294	0.583582	0.987299	0.98639	1.26794e-22	0.947905	0.843638	0.685267	0.576289	0.816975	0.664426	0.997228	0.99535	NA	NA	NA	NA	NA	NA	NA	NA	NA
TYK2	NA	NA	NA	Skin_Sun_Exposed_Lower_leg	4.79386e-06	0.00728426	4.57361	Esophagus_Mucosa	1.69412e-13	8.71861e-10	7.37095	NA	NA	NA	0	1	1	0	2	NA	NA	NA	NA	NA	NA	NA	NA	NA	5.5537	-1.65088	-0.424603	-1.01017	-0.140379	1.57576	2.75	1.27458	-0.490826	10.6397	-0.212931	-2.01529	-1.78357	-1.58983	1.875	2.98513	-0.56993	1.0816	NA	NA	NA	NA	NA	NA	NA	NA	NA	NA	NA	NA	NA	NA	NA	NA	NA	NA	2.79685e-08	0.0987626	0.671126	0.312416	0.888361	0.115082	0.00595953	0.202459	0.62355	1.94726e-26	0.831381	0.0438746	0.074494	0.111873	0.0607927	0.00283458	0.568725	0.27943	NA	NA	NA	NA	NA	NA	NA	NA	NA	NA	NA	NA	NA	NA	NA	NA	NA	NA	2.89237e-05	0.421618	0.984642	0.889996	0.976306	0.851294	0.583582	0.987299	0.98639	1.15169e-22	0.946449	0.807876	0.662377	0.585993	0.8311	0.593242	0.992867	0.989771	NA	NA	NA	NA	NA	NA	NA	NA	NA
TYK2	NA	NA	NA	Skin_Sun_Exposed_Lower_leg	4.79386e-06	0.00728426	4.57361	Esophagus_Muscularis	1.69412e-13	7.97337e-10	7.37095	NA	NA	NA	0	1	1	0	2	NA	NA	NA	NA	NA	NA	NA	NA	NA	5.5537	-1.65088	-0.424603	-1.01017	-0.140379	1.57576	2.75	1.27458	-0.490826	10.6397	-0.212931	-2.01529	-1.78357	-1.58983	1.875	2.98513	-0.56993	1.0816	NA	NA	NA	NA	NA	NA	NA	NA	NA	NA	NA	NA	NA	NA	NA	NA	NA	NA	2.79685e-08	0.0987626	0.671126	0.312416	0.888361	0.115082	0.00595953	0.202459	0.62355	1.94726e-26	0.831381	0.0438746	0.074494	0.111873	0.0607927	0.00283458	0.568725	0.27943	NA	NA	NA	NA	NA	NA	NA	NA	NA	NA	NA	NA	NA	NA	NA	NA	NA	NA	2.89237e-05	0.421618	0.984642	0.889996	0.976306	0.851294	0.583582	0.987299	0.98639	1.04623e-22	0.948891	0.843638	0.674128	0.586086	0.823239	0.611709	0.999127	0.991864	NA	NA	NA	NA	NA	NA	NA	NA	NA
TYK2	NA	NA	NA	Skin_Sun_Exposed_Lower_leg	4.79386e-06	0.00728426	4.57361	Heart_Atrial_Appendage	4.79386e-06	0.00932884	-4.57361	NA	NA	NA	0	1	1	0	2	NA	NA	NA	NA	NA	NA	NA	NA	NA	5.5537	-1.65088	-0.424603	-1.01017	-0.140379	1.57576	2.75	1.27458	-0.490826	-5.5537	1.65088	0.424603	1.01017	0.140379	-1.57576	-2.75	-1.27458	0.490826	NA	NA	NA	NA	NA	NA	NA	NA	NA	NA	NA	NA	NA	NA	NA	NA	NA	NA	2.79685e-08	0.0987626	0.671126	0.312416	0.888361	0.115082	0.00595953	0.202459	0.62355	2.79685e-08	0.0987626	0.671126	0.312416	0.888361	0.115082	0.00595953	0.202459	0.62355	NA	NA	NA	NA	NA	NA	NA	NA	NA	NA	NA	NA	NA	NA	NA	NA	NA	NA	2.89237e-05	0.421618	0.984642	0.889996	0.976306	0.851294	0.583582	0.987299	0.98639	2.99977e-05	0.422948	0.991945	0.855676	0.983256	0.876618	0.679919	0.986189	0.995721	NA	NA	NA	NA	NA	NA	NA	NA	NA
TYK2	NA	NA	NA	Skin_Sun_Exposed_Lower_leg	4.79386e-06	0.00728426	4.57361	Heart_Left_Ventricle	1.69412e-13	8.57902e-10	7.37095	NA	NA	NA	0	1	1	0	2	NA	NA	NA	NA	NA	NA	NA	NA	NA	5.5537	-1.65088	-0.424603	-1.01017	-0.140379	1.57576	2.75	1.27458	-0.490826	10.6397	-0.212931	-2.01529	-1.78357	-1.58983	1.875	2.98513	-0.56993	1.0816	NA	NA	NA	NA	NA	NA	NA	NA	NA	NA	NA	NA	NA	NA	NA	NA	NA	NA	2.79685e-08	0.0987626	0.671126	0.312416	0.888361	0.115082	0.00595953	0.202459	0.62355	1.94726e-26	0.831381	0.0438746	0.074494	0.111873	0.0607927	0.00283458	0.568725	0.27943	NA	NA	NA	NA	NA	NA	NA	NA	NA	NA	NA	NA	NA	NA	NA	NA	NA	NA	2.89237e-05	0.421618	0.984642	0.889996	0.976306	0.851294	0.583582	0.987299	0.98639	1.12931e-22	0.951247	0.872371	0.710281	0.58364	0.851207	0.622619	0.998169	0.994742	NA	NA	NA	NA	NA	NA	NA	NA	NA
TYK2	NA	NA	NA	Skin_Sun_Exposed_Lower_leg	4.79386e-06	0.00728426	4.57361	Kidney_Cortex	1.69412e-13	5.49267e-10	7.37095	NA	NA	NA	0	1	1	0	2	NA	NA	NA	NA	NA	NA	NA	NA	NA	5.5537	-1.65088	-0.424603	-1.01017	-0.140379	1.57576	2.75	1.27458	-0.490826	10.6397	-0.212931	-2.01529	-1.78357	-1.58983	1.875	2.98513	-0.56993	1.0816	NA	NA	NA	NA	NA	NA	NA	NA	NA	NA	NA	NA	NA	NA	NA	NA	NA	NA	2.79685e-08	0.0987626	0.671126	0.312416	0.888361	0.115082	0.00595953	0.202459	0.62355	1.94726e-26	0.831381	0.0438746	0.074494	0.111873	0.0607927	0.00283458	0.568725	0.27943	NA	NA	NA	NA	NA	NA	NA	NA	NA	NA	NA	NA	NA	NA	NA	NA	NA	NA	2.89237e-05	0.421618	0.984642	0.889996	0.976306	0.851294	0.583582	0.987299	0.98639	7.29092e-23	0.949459	0.825494	0.690269	0.598979	0.838622	0.614619	0.996956	0.995928	NA	NA	NA	NA	NA	NA	NA	NA	NA
TYK2	NA	NA	NA	Skin_Sun_Exposed_Lower_leg	4.79386e-06	0.00728426	4.57361	Lung	1.61778e-16	7.1841e-13	8.24747	NA	NA	NA	0	1	1	0	2	NA	NA	NA	NA	NA	NA	NA	NA	NA	5.5537	-1.65088	-0.424603	-1.01017	-0.140379	1.57576	2.75	1.27458	-0.490826	11.3681	-0.276892	-2.1774	-2.0644	-1.16015	2.04545	3.35184	-0.227914	0.333715	NA	NA	NA	NA	NA	NA	NA	NA	NA	NA	NA	NA	NA	NA	NA	NA	NA	NA	2.79685e-08	0.0987626	0.671126	0.312416	0.888361	0.115082	0.00595953	0.202459	0.62355	6.02969e-30	0.781863	0.0294506	0.0389801	0.24599	0.0408101	0.000802753	0.819713	0.738594	NA	NA	NA	NA	NA	NA	NA	NA	NA	NA	NA	NA	NA	NA	NA	NA	NA	NA	2.89237e-05	0.421618	0.984642	0.889996	0.976306	0.851294	0.583582	0.987299	0.98639	2.38428e-26	0.93301	0.804354	0.623783	0.735967	0.787522	0.421725	0.998673	0.997093	NA	NA	NA	NA	NA	NA	NA	NA	NA
TYK2	NA	NA	NA	Skin_Sun_Exposed_Lower_leg	4.79386e-06	0.00728426	4.57361	Minor_Salivary_Gland	4.79386e-06	0.00880529	4.57361	NA	NA	NA	0	1	1	0	2	NA	NA	NA	NA	NA	NA	NA	NA	NA	5.5537	-1.65088	-0.424603	-1.01017	-0.140379	1.57576	2.75	1.27458	-0.490826	5.5537	-1.65088	-0.424603	-1.01017	-0.140379	1.57576	2.75	1.27458	-0.490826	NA	NA	NA	NA	NA	NA	NA	NA	NA	NA	NA	NA	NA	NA	NA	NA	NA	NA	2.79685e-08	0.0987626	0.671126	0.312416	0.888361	0.115082	0.00595953	0.202459	0.62355	2.79685e-08	0.0987626	0.671126	0.312416	0.888361	0.115082	0.00595953	0.202459	0.62355	NA	NA	NA	NA	NA	NA	NA	NA	NA	NA	NA	NA	NA	NA	NA	NA	NA	NA	2.89237e-05	0.421618	0.984642	0.889996	0.976306	0.851294	0.583582	0.987299	0.98639	3.30587e-05	0.416726	0.989549	0.854643	0.98146	0.868576	0.577752	0.995274	0.995633	NA	NA	NA	NA	NA	NA	NA	NA	NA
TYK2	NA	NA	NA	Skin_Sun_Exposed_Lower_leg	4.79386e-06	0.00728426	4.57361	Nerve_Tibial	1.69412e-13	6.0369e-10	7.37095	NA	NA	NA	0	1	1	0	2	NA	NA	NA	NA	NA	NA	NA	NA	NA	5.5537	-1.65088	-0.424603	-1.01017	-0.140379	1.57576	2.75	1.27458	-0.490826	10.6397	-0.212931	-2.01529	-1.78357	-1.58983	1.875	2.98513	-0.56993	1.0816	NA	NA	NA	NA	NA	NA	NA	NA	NA	NA	NA	NA	NA	NA	NA	NA	NA	NA	2.79685e-08	0.0987626	0.671126	0.312416	0.888361	0.115082	0.00595953	0.202459	0.62355	1.94726e-26	0.831381	0.0438746	0.074494	0.111873	0.0607927	0.00283458	0.568725	0.27943	NA	NA	NA	NA	NA	NA	NA	NA	NA	NA	NA	NA	NA	NA	NA	NA	NA	NA	2.89237e-05	0.421618	0.984642	0.889996	0.976306	0.851294	0.583582	0.987299	0.98639	7.93182e-23	0.946877	0.854929	0.690266	0.589851	0.816337	0.581804	0.999067	0.990797	NA	NA	NA	NA	NA	NA	NA	NA	NA
TYK2	NA	NA	NA	Skin_Sun_Exposed_Lower_leg	4.79386e-06	0.00728426	4.57361	Ovary	5.23779e-16	7.31614e-12	8.10585	NA	NA	NA	0	1	1	0	2	NA	NA	NA	NA	NA	NA	NA	NA	NA	5.5537	-1.65088	-0.424603	-1.01017	-0.140379	1.57576	2.75	1.27458	-0.490826	11.2063	-0.269732	-2.14484	-2.02467	-1.17874	2.0136	3.29356	-0.249507	0.382542	NA	NA	NA	NA	NA	NA	NA	NA	NA	NA	NA	NA	NA	NA	NA	NA	NA	NA	2.79685e-08	0.0987626	0.671126	0.312416	0.888361	0.115082	0.00595953	0.202459	0.62355	3.7978e-29	0.787366	0.0319658	0.0429013	0.238503	0.0440517	0.000989285	0.802969	0.702059	NA	NA	NA	NA	NA	NA	NA	NA	NA	NA	NA	NA	NA	NA	NA	NA	NA	NA	2.89237e-05	0.421618	0.984642	0.889996	0.976306	0.851294	0.583582	0.987299	0.98639	3.04479e-25	0.935049	0.804471	0.628119	0.730918	0.753303	0.52853	0.99704	0.990568	NA	NA	NA	NA	NA	NA	NA	NA	NA
TYK2	NA	NA	NA	Skin_Sun_Exposed_Lower_leg	4.79386e-06	0.00728426	4.57361	Pancreas	3.99435e-09	2.80537e-05	-5.88443	NA	NA	NA	0	1	1	0	2	NA	NA	NA	NA	NA	NA	NA	NA	NA	5.5537	-1.65088	-0.424603	-1.01017	-0.140379	1.57576	2.75	1.27458	-0.490826	-2.53768	0.260884	1.69655	0.509787	-1.20048	-0.801062	-1.07051	-0.151729	0.994847	NA	NA	NA	NA	NA	NA	NA	NA	NA	NA	NA	NA	NA	NA	NA	NA	NA	NA	2.79685e-08	0.0987626	0.671126	0.312416	0.888361	0.115082	0.00595953	0.202459	0.62355	0.0111589	0.794182	0.0897821	0.6102	0.229953	0.423096	0.284388	0.8794	0.31981	NA	NA	NA	NA	NA	NA	NA	NA	NA	NA	NA	NA	NA	NA	NA	NA	NA	NA	2.89237e-05	0.421618	0.984642	0.889996	0.976306	0.851294	0.583582	0.987299	0.98639	0.364516	0.940128	0.90182	0.951012	0.726019	0.971208	0.957744	0.995944	0.993317	NA	NA	NA	NA	NA	NA	NA	NA	NA
TYK2	NA	NA	NA	Skin_Sun_Exposed_Lower_leg	4.79386e-06	0.00728426	4.57361	Pituitary	6.23082e-07	0.00203256	-4.98392	NA	NA	NA	0	1	1	0	2	NA	NA	NA	NA	NA	NA	NA	NA	NA	5.5537	-1.65088	-0.424603	-1.01017	-0.140379	1.57576	2.75	1.27458	-0.490826	-6.63494	1.052	1.04684	1.36827	0.438048	-1.56261	-2.67998	-1.47743	0.624004	NA	NA	NA	NA	NA	NA	NA	NA	NA	NA	NA	NA	NA	NA	NA	NA	NA	NA	2.79685e-08	0.0987626	0.671126	0.312416	0.888361	0.115082	0.00595953	0.202459	0.62355	3.2464e-11	0.292798	0.295172	0.171229	0.661352	0.118144	0.00736271	0.139562	0.532625	NA	NA	NA	NA	NA	NA	NA	NA	NA	NA	NA	NA	NA	NA	NA	NA	NA	NA	2.89237e-05	0.421618	0.984642	0.889996	0.976306	0.851294	0.583582	0.987299	0.98639	9.94313e-08	0.677947	0.958628	0.774812	0.933113	0.87838	0.672956	0.998633	0.993787	NA	NA	NA	NA	NA	NA	NA	NA	NA
TYK2	NA	NA	NA	Skin_Sun_Exposed_Lower_leg	4.79386e-06	0.00728426	4.57361	Prostate	1.69412e-13	9.72966e-10	-7.37095	NA	NA	NA	0	1	1	0	2	NA	NA	NA	NA	NA	NA	NA	NA	NA	5.5537	-1.65088	-0.424603	-1.01017	-0.140379	1.57576	2.75	1.27458	-0.490826	-10.6397	0.212931	2.01529	1.78357	1.58983	-1.875	-2.98513	0.56993	-1.0816	NA	NA	NA	NA	NA	NA	NA	NA	NA	NA	NA	NA	NA	NA	NA	NA	NA	NA	2.79685e-08	0.0987626	0.671126	0.312416	0.888361	0.115082	0.00595953	0.202459	0.62355	1.94726e-26	0.831381	0.0438746	0.074494	0.111873	0.0607927	0.00283458	0.568725	0.27943	NA	NA	NA	NA	NA	NA	NA	NA	NA	NA	NA	NA	NA	NA	NA	NA	NA	NA	2.89237e-05	0.421618	0.984642	0.889996	0.976306	0.851294	0.583582	0.987299	0.98639	1.28519e-22	0.95102	0.832681	0.671645	0.595258	0.820598	0.61064	0.997196	0.992599	NA	NA	NA	NA	NA	NA	NA	NA	NA
TYK2	NA	NA	NA	Skin_Sun_Exposed_Lower_leg	4.79386e-06	0.00728426	4.57361	Skin_Not_Sun_Exposed_Suprapubic	1.69412e-13	7.15208e-10	-7.37095	NA	NA	NA	0	1	1	0	2	NA	NA	NA	NA	NA	NA	NA	NA	NA	5.5537	-1.65088	-0.424603	-1.01017	-0.140379	1.57576	2.75	1.27458	-0.490826	-10.6397	0.212931	2.01529	1.78357	1.58983	-1.875	-2.98513	0.56993	-1.0816	NA	NA	NA	NA	NA	NA	NA	NA	NA	NA	NA	NA	NA	NA	NA	NA	NA	NA	2.79685e-08	0.0987626	0.671126	0.312416	0.888361	0.115082	0.00595953	0.202459	0.62355	1.94726e-26	0.831381	0.0438746	0.074494	0.111873	0.0607927	0.00283458	0.568725	0.27943	NA	NA	NA	NA	NA	NA	NA	NA	NA	NA	NA	NA	NA	NA	NA	NA	NA	NA	2.89237e-05	0.421618	0.984642	0.889996	0.976306	0.851294	0.583582	0.987299	0.98639	9.38828e-23	0.948692	0.824086	0.680644	0.588013	0.81298	0.592527	0.997342	0.990162	NA	NA	NA	NA	NA	NA	NA	NA	NA
TYK2	NA	NA	NA	Skin_Sun_Exposed_Lower_leg	4.79386e-06	0.00728426	4.57361	Skin_Sun_Exposed_Lower_leg	1.69412e-13	7.19879e-10	7.37095	NA	NA	NA	0	1	1	0	2	NA	NA	NA	NA	NA	NA	NA	NA	NA	5.5537	-1.65088	-0.424603	-1.01017	-0.140379	1.57576	2.75	1.27458	-0.490826	10.6397	-0.212931	-2.01529	-1.78357	-1.58983	1.875	2.98513	-0.56993	1.0816	NA	NA	NA	NA	NA	NA	NA	NA	NA	NA	NA	NA	NA	NA	NA	NA	NA	NA	2.79685e-08	0.0987626	0.671126	0.312416	0.888361	0.115082	0.00595953	0.202459	0.62355	1.94726e-26	0.831381	0.0438746	0.074494	0.111873	0.0607927	0.00283458	0.568725	0.27943	NA	NA	NA	NA	NA	NA	NA	NA	NA	NA	NA	NA	NA	NA	NA	NA	NA	NA	2.89237e-05	0.421618	0.984642	0.889996	0.976306	0.851294	0.583582	0.987299	0.98639	9.46283e-23	0.950011	0.830482	0.686057	0.583443	0.814144	0.604438	0.99598	0.993261	NA	NA	NA	NA	NA	NA	NA	NA	NA
TYK2	NA	NA	NA	Skin_Sun_Exposed_Lower_leg	4.79386e-06	0.00728426	4.57361	Small_Intestine_Terminal_Ileum	6.35119e-13	3.40601e-09	-7.19272	NA	NA	NA	0	1	1	0	2	NA	NA	NA	NA	NA	NA	NA	NA	NA	5.5537	-1.65088	-0.424603	-1.01017	-0.140379	1.57576	2.75	1.27458	-0.490826	-10.3866	0.118689	1.78349	1.81999	1.89484	-1.36495	-2.29272	0.960076	-0.928479	NA	NA	NA	NA	NA	NA	NA	NA	NA	NA	NA	NA	NA	NA	NA	NA	NA	NA	2.79685e-08	0.0987626	0.671126	0.312416	0.888361	0.115082	0.00595953	0.202459	0.62355	2.85388e-25	0.905522	0.0745067	0.0687605	0.0581137	0.17227	0.0218642	0.337017	0.353159	NA	NA	NA	NA	NA	NA	NA	NA	NA	NA	NA	NA	NA	NA	NA	NA	NA	NA	2.89237e-05	0.421618	0.984642	0.889996	0.976306	0.851294	0.583582	0.987299	0.98639	1.76399e-21	0.971963	0.889563	0.676881	0.49358	0.919593	0.79131	0.994819	0.989016	NA	NA	NA	NA	NA	NA	NA	NA	NA
TYK2	NA	NA	NA	Skin_Sun_Exposed_Lower_leg	4.79386e-06	0.00728426	4.57361	Spleen	3.99435e-09	8.46434e-06	-5.88443	NA	NA	NA	0	1	1	0	2	NA	NA	NA	NA	NA	NA	NA	NA	NA	5.5537	-1.65088	-0.424603	-1.01017	-0.140379	1.57576	2.75	1.27458	-0.490826	-7.23108	0.260884	1.42647	1.58556	-0.186293	-1.37333	-2.41071	-0.508982	1.19838	NA	NA	NA	NA	NA	NA	NA	NA	NA	NA	NA	NA	NA	NA	NA	NA	NA	NA	2.79685e-08	0.0987626	0.671126	0.312416	0.888361	0.115082	0.00595953	0.202459	0.62355	4.79151e-13	0.794182	0.153733	0.112839	0.852215	0.169649	0.0159213	0.610765	0.230769	NA	NA	NA	NA	NA	NA	NA	NA	NA	NA	NA	NA	NA	NA	NA	NA	NA	NA	2.89237e-05	0.421618	0.984642	0.889996	0.976306	0.851294	0.583582	0.987299	0.98639	1.00686e-09	0.938926	0.931254	0.717757	0.973651	0.906474	0.73391	0.997662	0.980899	NA	NA	NA	NA	NA	NA	NA	NA	NA
TYK2	NA	NA	NA	Skin_Sun_Exposed_Lower_leg	4.79386e-06	0.00728426	4.57361	Stomach	1.01074e-12	4.20049e-09	-7.12904	NA	NA	NA	0	1	1	0	2	NA	NA	NA	NA	NA	NA	NA	NA	NA	5.5537	-1.65088	-0.424603	-1.01017	-0.140379	1.57576	2.75	1.27458	-0.490826	-10.2948	0.113868	1.75995	1.80724	1.8926	-1.3332	-2.24617	0.968669	-0.914885	NA	NA	NA	NA	NA	NA	NA	NA	NA	NA	NA	NA	NA	NA	NA	NA	NA	NA	2.79685e-08	0.0987626	0.671126	0.312416	0.888361	0.115082	0.00595953	0.202459	0.62355	7.43787e-25	0.909342	0.0784162	0.0707246	0.0584116	0.182468	0.024693	0.33271	0.360252	NA	NA	NA	NA	NA	NA	NA	NA	NA	NA	NA	NA	NA	NA	NA	NA	NA	NA	2.89237e-05	0.421618	0.984642	0.889996	0.976306	0.851294	0.583582	0.987299	0.98639	3.54985e-21	0.973546	0.887086	0.664134	0.489702	0.922635	0.798952	0.998123	0.994382	NA	NA	NA	NA	NA	NA	NA	NA	NA
TYK2	NA	NA	NA	Skin_Sun_Exposed_Lower_leg	4.79386e-06	0.00728426	4.57361	Thyroid	1.69412e-13	8.97544e-10	7.37095	NA	NA	NA	0	1	1	0	2	NA	NA	NA	NA	NA	NA	NA	NA	NA	5.5537	-1.65088	-0.424603	-1.01017	-0.140379	1.57576	2.75	1.27458	-0.490826	10.6397	-0.212931	-2.01529	-1.78357	-1.58983	1.875	2.98513	-0.56993	1.0816	NA	NA	NA	NA	NA	NA	NA	NA	NA	NA	NA	NA	NA	NA	NA	NA	NA	NA	2.79685e-08	0.0987626	0.671126	0.312416	0.888361	0.115082	0.00595953	0.202459	0.62355	1.94726e-26	0.831381	0.0438746	0.074494	0.111873	0.0607927	0.00283458	0.568725	0.27943	NA	NA	NA	NA	NA	NA	NA	NA	NA	NA	NA	NA	NA	NA	NA	NA	NA	NA	2.89237e-05	0.421618	0.984642	0.889996	0.976306	0.851294	0.583582	0.987299	0.98639	1.17968e-22	0.947802	0.841483	0.680716	0.584154	0.817333	0.582495	0.996082	0.992545	NA	NA	NA	NA	NA	NA	NA	NA	NA
TYK2	NA	NA	NA	Skin_Sun_Exposed_Lower_leg	4.79386e-06	0.00728426	4.57361	Vagina	1.69412e-13	7.05487e-10	7.37095	NA	NA	NA	0	1	1	0	2	NA	NA	NA	NA	NA	NA	NA	NA	NA	5.5537	-1.65088	-0.424603	-1.01017	-0.140379	1.57576	2.75	1.27458	-0.490826	10.6397	-0.212931	-2.01529	-1.78357	-1.58983	1.875	2.98513	-0.56993	1.0816	NA	NA	NA	NA	NA	NA	NA	NA	NA	NA	NA	NA	NA	NA	NA	NA	NA	NA	2.79685e-08	0.0987626	0.671126	0.312416	0.888361	0.115082	0.00595953	0.202459	0.62355	1.94726e-26	0.831381	0.0438746	0.074494	0.111873	0.0607927	0.00283458	0.568725	0.27943	NA	NA	NA	NA	NA	NA	NA	NA	NA	NA	NA	NA	NA	NA	NA	NA	NA	NA	2.89237e-05	0.421618	0.984642	0.889996	0.976306	0.851294	0.583582	0.987299	0.98639	9.32898e-23	0.950689	0.851683	0.686458	0.593626	0.821527	0.587991	0.995089	0.99369	NA	NA	NA	NA	NA	NA	NA	NA	NA
TYK2	NA	NA	NA	Skin_Sun_Exposed_Lower_leg	4.79386e-06	0.00728426	4.57361	smultixcan	2.96275e-14	2.1186e-10	6.9571	NA	NA	NA	0	1	1	0	2	NA	NA	NA	NA	NA	NA	NA	NA	NA	5.5537	-1.65088	-0.424603	-1.01017	-0.140379	1.57576	2.75	1.27458	-0.490826	9.71334	-0.21439	-1.83339	-1.73481	-1.16054	1.68377	2.75303	-0.333133	0.46827	NA	NA	NA	NA	NA	NA	NA	NA	NA	NA	NA	NA	NA	NA	NA	NA	NA	NA	2.79685e-08	0.0987626	0.671126	0.312416	0.888361	0.115082	0.00595953	0.202459	0.62355	3.94826e-27	0.982304	0.177371	0.240028	0.176582	0.108739	0.00209389	0.405827	0.247432	NA	NA	NA	NA	NA	NA	NA	NA	NA	NA	NA	NA	NA	NA	NA	NA	NA	NA	2.89237e-05	0.421618	0.984642	0.889996	0.976306	0.851294	0.583582	0.987299	0.98639	3.12923e-23	0.994553	0.933525	0.814825	0.658241	0.843969	0.521198	0.999267	0.986151	NA	NA	NA	NA	NA	NA	NA	NA	NA
TYK2	NA	NA	NA	Spleen	4.79386e-06	0.00517161	4.57361	Adipose_Subcutaneous	1.69412e-13	4.65898e-10	-7.37095	NA	NA	NA	0	1	1	0	2	NA	NA	NA	NA	NA	NA	NA	NA	NA	5.5537	-1.65088	-0.424603	-1.01017	-0.140379	1.57576	2.75	1.27458	-0.490826	-10.6397	0.212931	2.01529	1.78357	1.58983	-1.875	-2.98513	0.56993	-1.0816	NA	NA	NA	NA	NA	NA	NA	NA	NA	NA	NA	NA	NA	NA	NA	NA	NA	NA	2.79685e-08	0.0987626	0.671126	0.312416	0.888361	0.115082	0.00595953	0.202459	0.62355	1.94726e-26	0.831381	0.0438746	0.074494	0.111873	0.0607927	0.00283458	0.568725	0.27943	NA	NA	NA	NA	NA	NA	NA	NA	NA	NA	NA	NA	NA	NA	NA	NA	NA	NA	2.84276e-05	0.418399	0.989115	0.882481	0.97619	0.86315	0.65876	0.991913	0.989457	6.10943e-23	0.950126	0.829206	0.688656	0.591193	0.829174	0.551704	0.998569	0.986177	NA	NA	NA	NA	NA	NA	NA	NA	NA
TYK2	NA	NA	NA	Spleen	4.79386e-06	0.00517161	4.57361	Adipose_Visceral_Omentum	3.99435e-09	9.72358e-06	-5.88443	NA	NA	NA	0	1	1	0	2	NA	NA	NA	NA	NA	NA	NA	NA	NA	5.5537	-1.65088	-0.424603	-1.01017	-0.140379	1.57576	2.75	1.27458	-0.490826	-7.23108	0.260884	1.42647	1.58556	-0.186293	-1.37333	-2.41071	-0.508982	1.19838	NA	NA	NA	NA	NA	NA	NA	NA	NA	NA	NA	NA	NA	NA	NA	NA	NA	NA	2.79685e-08	0.0987626	0.671126	0.312416	0.888361	0.115082	0.00595953	0.202459	0.62355	4.79151e-13	0.794182	0.153733	0.112839	0.852215	0.169649	0.0159213	0.610765	0.230769	NA	NA	NA	NA	NA	NA	NA	NA	NA	NA	NA	NA	NA	NA	NA	NA	NA	NA	2.84276e-05	0.418399	0.989115	0.882481	0.97619	0.86315	0.65876	0.991913	0.989457	1.23061e-09	0.939262	0.950191	0.737965	0.976573	0.907171	0.774712	0.998949	0.991425	NA	NA	NA	NA	NA	NA	NA	NA	NA
TYK2	NA	NA	NA	Spleen	4.79386e-06	0.00517161	4.57361	Adrenal_Gland	1.69412e-13	1.0714e-09	7.37095	NA	NA	NA	0	1	1	0	2	NA	NA	NA	NA	NA	NA	NA	NA	NA	5.5537	-1.65088	-0.424603	-1.01017	-0.140379	1.57576	2.75	1.27458	-0.490826	10.6397	-0.212931	-2.01529	-1.78357	-1.58983	1.875	2.98513	-0.56993	1.0816	NA	NA	NA	NA	NA	NA	NA	NA	NA	NA	NA	NA	NA	NA	NA	NA	NA	NA	2.79685e-08	0.0987626	0.671126	0.312416	0.888361	0.115082	0.00595953	0.202459	0.62355	1.94726e-26	0.831381	0.0438746	0.074494	0.111873	0.0607927	0.00283458	0.568725	0.27943	NA	NA	NA	NA	NA	NA	NA	NA	NA	NA	NA	NA	NA	NA	NA	NA	NA	NA	2.84276e-05	0.418399	0.989115	0.882481	0.97619	0.86315	0.65876	0.991913	0.989457	1.41118e-22	0.944625	0.829012	0.668645	0.585063	0.826469	0.542398	0.996478	0.984636	NA	NA	NA	NA	NA	NA	NA	NA	NA
TYK2	NA	NA	NA	Spleen	4.79386e-06	0.00517161	4.57361	Artery_Aorta	3.99435e-09	1.12661e-05	-5.88443	NA	NA	NA	0	1	1	0	2	NA	NA	NA	NA	NA	NA	NA	NA	NA	5.5537	-1.65088	-0.424603	-1.01017	-0.140379	1.57576	2.75	1.27458	-0.490826	-7.23108	0.260884	1.42647	1.58556	-0.186293	-1.37333	-2.41071	-0.508982	1.19838	NA	NA	NA	NA	NA	NA	NA	NA	NA	NA	NA	NA	NA	NA	NA	NA	NA	NA	2.79685e-08	0.0987626	0.671126	0.312416	0.888361	0.115082	0.00595953	0.202459	0.62355	4.79151e-13	0.794182	0.153733	0.112839	0.852215	0.169649	0.0159213	0.610765	0.230769	NA	NA	NA	NA	NA	NA	NA	NA	NA	NA	NA	NA	NA	NA	NA	NA	NA	NA	2.84276e-05	0.418399	0.989115	0.882481	0.97619	0.86315	0.65876	0.991913	0.989457	1.02982e-09	0.93599	0.950079	0.728535	0.976685	0.895288	0.725227	0.998702	0.99254	NA	NA	NA	NA	NA	NA	NA	NA	NA
TYK2	NA	NA	NA	Spleen	4.79386e-06	0.00517161	4.57361	Artery_Tibial	1.69412e-13	6.95871e-10	7.37095	NA	NA	NA	0	1	1	0	2	NA	NA	NA	NA	NA	NA	NA	NA	NA	5.5537	-1.65088	-0.424603	-1.01017	-0.140379	1.57576	2.75	1.27458	-0.490826	10.6397	-0.212931	-2.01529	-1.78357	-1.58983	1.875	2.98513	-0.56993	1.0816	NA	NA	NA	NA	NA	NA	NA	NA	NA	NA	NA	NA	NA	NA	NA	NA	NA	NA	2.79685e-08	0.0987626	0.671126	0.312416	0.888361	0.115082	0.00595953	0.202459	0.62355	1.94726e-26	0.831381	0.0438746	0.074494	0.111873	0.0607927	0.00283458	0.568725	0.27943	NA	NA	NA	NA	NA	NA	NA	NA	NA	NA	NA	NA	NA	NA	NA	NA	NA	NA	2.84276e-05	0.418399	0.989115	0.882481	0.97619	0.86315	0.65876	0.991913	0.989457	9.0948e-23	0.951777	0.840022	0.683495	0.584826	0.82793	0.557067	0.99842	0.990621	NA	NA	NA	NA	NA	NA	NA	NA	NA
TYK2	NA	NA	NA	Spleen	4.79386e-06	0.00517161	4.57361	Brain_Amygdala	4.79386e-06	0.00880152	4.57361	NA	NA	NA	0	1	1	0	2	NA	NA	NA	NA	NA	NA	NA	NA	NA	5.5537	-1.65088	-0.424603	-1.01017	-0.140379	1.57576	2.75	1.27458	-0.490826	5.5537	-1.65088	-0.424603	-1.01017	-0.140379	1.57576	2.75	1.27458	-0.490826	NA	NA	NA	NA	NA	NA	NA	NA	NA	NA	NA	NA	NA	NA	NA	NA	NA	NA	2.79685e-08	0.0987626	0.671126	0.312416	0.888361	0.115082	0.00595953	0.202459	0.62355	2.79685e-08	0.0987626	0.671126	0.312416	0.888361	0.115082	0.00595953	0.202459	0.62355	NA	NA	NA	NA	NA	NA	NA	NA	NA	NA	NA	NA	NA	NA	NA	NA	NA	NA	2.84276e-05	0.418399	0.989115	0.882481	0.97619	0.86315	0.65876	0.991913	0.989457	2.95052e-05	0.439654	0.995854	0.871387	0.984098	0.881301	0.669458	0.994882	0.996764	NA	NA	NA	NA	NA	NA	NA	NA	NA
TYK2	NA	NA	NA	Spleen	4.79386e-06	0.00517161	4.57361	Brain_Anterior_cingulate_cortex_BA24	1.69412e-13	1.12151e-09	7.37095	NA	NA	NA	0	1	1	0	2	NA	NA	NA	NA	NA	NA	NA	NA	NA	5.5537	-1.65088	-0.424603	-1.01017	-0.140379	1.57576	2.75	1.27458	-0.490826	10.6397	-0.212931	-2.01529	-1.78357	-1.58983	1.875	2.98513	-0.56993	1.0816	NA	NA	NA	NA	NA	NA	NA	NA	NA	NA	NA	NA	NA	NA	NA	NA	NA	NA	2.79685e-08	0.0987626	0.671126	0.312416	0.888361	0.115082	0.00595953	0.202459	0.62355	1.94726e-26	0.831381	0.0438746	0.074494	0.111873	0.0607927	0.00283458	0.568725	0.27943	NA	NA	NA	NA	NA	NA	NA	NA	NA	NA	NA	NA	NA	NA	NA	NA	NA	NA	2.84276e-05	0.418399	0.989115	0.882481	0.97619	0.86315	0.65876	0.991913	0.989457	1.47466e-22	0.950598	0.85542	0.691958	0.598114	0.823458	0.666229	0.996086	0.996936	NA	NA	NA	NA	NA	NA	NA	NA	NA
TYK2	NA	NA	NA	Spleen	4.79386e-06	0.00517161	4.57361	Brain_Caudate_basal_ganglia	2.04948e-06	0.00438748	-4.74848	NA	NA	NA	0	1	1	0	2	NA	NA	NA	NA	NA	NA	NA	NA	NA	5.5537	-1.65088	-0.424603	-1.01017	-0.140379	1.57576	2.75	1.27458	-0.490826	-6.95129	1.49231	0.964	1.19788	0.614409	-1.74242	-3.04	-1.53401	0.568807	NA	NA	NA	NA	NA	NA	NA	NA	NA	NA	NA	NA	NA	NA	NA	NA	NA	NA	2.79685e-08	0.0987626	0.671126	0.312416	0.888361	0.115082	0.00595953	0.202459	0.62355	3.61957e-12	0.135618	0.335046	0.230963	0.538945	0.0814342	0.00236578	0.125026	0.569487	NA	NA	NA	NA	NA	NA	NA	NA	NA	NA	NA	NA	NA	NA	NA	NA	NA	NA	2.84276e-05	0.418399	0.989115	0.882481	0.97619	0.86315	0.65876	0.991913	0.989457	1.01867e-08	0.495712	0.980712	0.824105	0.896735	0.841162	0.618473	0.992446	0.998198	NA	NA	NA	NA	NA	NA	NA	NA	NA
TYK2	NA	NA	NA	Spleen	4.79386e-06	0.00517161	4.57361	Brain_Cerebellar_Hemisphere	1.69412e-13	9.30715e-10	7.37095	NA	NA	NA	0	1	1	0	2	NA	NA	NA	NA	NA	NA	NA	NA	NA	5.5537	-1.65088	-0.424603	-1.01017	-0.140379	1.57576	2.75	1.27458	-0.490826	10.6397	-0.212931	-2.01529	-1.78357	-1.58983	1.875	2.98513	-0.56993	1.0816	NA	NA	NA	NA	NA	NA	NA	NA	NA	NA	NA	NA	NA	NA	NA	NA	NA	NA	2.79685e-08	0.0987626	0.671126	0.312416	0.888361	0.115082	0.00595953	0.202459	0.62355	1.94726e-26	0.831381	0.0438746	0.074494	0.111873	0.0607927	0.00283458	0.568725	0.27943	NA	NA	NA	NA	NA	NA	NA	NA	NA	NA	NA	NA	NA	NA	NA	NA	NA	NA	2.84276e-05	0.418399	0.989115	0.882481	0.97619	0.86315	0.65876	0.991913	0.989457	1.22623e-22	0.950246	0.845568	0.683145	0.584754	0.807052	0.57337	0.997386	0.984027	NA	NA	NA	NA	NA	NA	NA	NA	NA
TYK2	NA	NA	NA	Spleen	4.79386e-06	0.00517161	4.57361	Brain_Cerebellum	7.70642e-16	7.27153e-12	8.05877	NA	NA	NA	0	1	1	0	2	NA	NA	NA	NA	NA	NA	NA	NA	NA	5.5537	-1.65088	-0.424603	-1.01017	-0.140379	1.57576	2.75	1.27458	-0.490826	11.2266	-0.262017	-2.14472	-2.00197	-1.27034	2.01026	3.27256	-0.313258	0.519778	NA	NA	NA	NA	NA	NA	NA	NA	NA	NA	NA	NA	NA	NA	NA	NA	NA	NA	2.79685e-08	0.0987626	0.671126	0.312416	0.888361	0.115082	0.00595953	0.202459	0.62355	3.01794e-29	0.793308	0.0319754	0.0452875	0.203965	0.0444038	0.00106578	0.754084	0.603218	NA	NA	NA	NA	NA	NA	NA	NA	NA	NA	NA	NA	NA	NA	NA	NA	NA	NA	2.84276e-05	0.418399	0.989115	0.882481	0.97619	0.86315	0.65876	0.991913	0.989457	2.44302e-25	0.934499	0.803011	0.626173	0.691003	0.773294	0.601853	0.99809	0.997948	NA	NA	NA	NA	NA	NA	NA	NA	NA
TYK2	NA	NA	NA	Spleen	4.79386e-06	0.00517161	4.57361	Brain_Cortex	2.04948e-06	0.00498885	-4.74848	NA	NA	NA	0	1	1	0	2	NA	NA	NA	NA	NA	NA	NA	NA	NA	5.5537	-1.65088	-0.424603	-1.01017	-0.140379	1.57576	2.75	1.27458	-0.490826	-6.95129	1.47232	-0.474401	-0.250349	0.755608	-0.691482	-1.04912	-1.3616	-0.624009	NA	NA	NA	NA	NA	NA	NA	NA	NA	NA	NA	NA	NA	NA	NA	NA	NA	NA	2.79685e-08	0.0987626	0.671126	0.312416	0.888361	0.115082	0.00595953	0.202459	0.62355	3.61957e-12	0.140935	0.635214	0.802318	0.449884	0.489263	0.294123	0.173323	0.532622	NA	NA	NA	NA	NA	NA	NA	NA	NA	NA	NA	NA	NA	NA	NA	NA	NA	NA	2.84276e-05	0.418399	0.989115	0.882481	0.97619	0.86315	0.65876	0.991913	0.989457	9.13612e-09	0.497663	0.990251	0.987923	0.859917	0.970454	0.937895	0.995536	0.9974	NA	NA	NA	NA	NA	NA	NA	NA	NA
TYK2	NA	NA	NA	Spleen	4.79386e-06	0.00517161	4.57361	Brain_Hippocampus	3.99435e-09	2.47663e-05	-5.88443	NA	NA	NA	0	1	1	0	2	NA	NA	NA	NA	NA	NA	NA	NA	NA	5.5537	-1.65088	-0.424603	-1.01017	-0.140379	1.57576	2.75	1.27458	-0.490826	-7.23108	0.260884	1.42647	1.58556	-0.186293	-1.37333	-2.41071	-0.508982	1.19838	NA	NA	NA	NA	NA	NA	NA	NA	NA	NA	NA	NA	NA	NA	NA	NA	NA	NA	2.79685e-08	0.0987626	0.671126	0.312416	0.888361	0.115082	0.00595953	0.202459	0.62355	4.79151e-13	0.794182	0.153733	0.112839	0.852215	0.169649	0.0159213	0.610765	0.230769	NA	NA	NA	NA	NA	NA	NA	NA	NA	NA	NA	NA	NA	NA	NA	NA	NA	NA	2.84276e-05	0.418399	0.989115	0.882481	0.97619	0.86315	0.65876	0.991913	0.989457	1.71089e-09	0.939294	0.937904	0.757961	0.976032	0.916164	0.770149	0.997716	0.995566	NA	NA	NA	NA	NA	NA	NA	NA	NA
TYK2	NA	NA	NA	Spleen	4.79386e-06	0.00517161	4.57361	Brain_Nucleus_accumbens_basal_ganglia	2.62097e-06	0.00658126	-4.69849	NA	NA	NA	0	1	1	0	2	NA	NA	NA	NA	NA	NA	NA	NA	NA	5.5537	-1.65088	-0.424603	-1.01017	-0.140379	1.57576	2.75	1.27458	-0.490826	-6.38385	0.826595	1.11604	1.34904	0.47599	-1.43896	-2.45646	-1.41238	0.607976	NA	NA	NA	NA	NA	NA	NA	NA	NA	NA	NA	NA	NA	NA	NA	NA	NA	NA	2.79685e-08	0.0987626	0.671126	0.312416	0.888361	0.115082	0.00595953	0.202459	0.62355	1.72693e-10	0.408467	0.264404	0.177323	0.634081	0.150163	0.0140312	0.157838	0.543203	NA	NA	NA	NA	NA	NA	NA	NA	NA	NA	NA	NA	NA	NA	NA	NA	NA	NA	2.84276e-05	0.418399	0.989115	0.882481	0.97619	0.86315	0.65876	0.991913	0.989457	3.19717e-07	0.756924	0.97498	0.800319	0.930233	0.913532	0.74852	0.982979	0.994076	NA	NA	NA	NA	NA	NA	NA	NA	NA
TYK2	NA	NA	NA	Spleen	4.79386e-06	0.00517161	4.57361	Brain_Substantia_nigra	3.99435e-09	7.04027e-06	5.88443	NA	NA	NA	0	1	1	0	2	NA	NA	NA	NA	NA	NA	NA	NA	NA	5.5537	-1.65088	-0.424603	-1.01017	-0.140379	1.57576	2.75	1.27458	-0.490826	7.23108	-0.260884	-1.42647	-1.58556	0.186293	1.37333	2.41071	0.508982	-1.19838	NA	NA	NA	NA	NA	NA	NA	NA	NA	NA	NA	NA	NA	NA	NA	NA	NA	NA	2.79685e-08	0.0987626	0.671126	0.312416	0.888361	0.115082	0.00595953	0.202459	0.62355	4.79151e-13	0.794182	0.153733	0.112839	0.852215	0.169649	0.0159213	0.610765	0.230769	NA	NA	NA	NA	NA	NA	NA	NA	NA	NA	NA	NA	NA	NA	NA	NA	NA	NA	2.84276e-05	0.418399	0.989115	0.882481	0.97619	0.86315	0.65876	0.991913	0.989457	8.78044e-10	0.939545	0.942501	0.741798	0.978826	0.901338	0.752549	0.995985	0.991123	NA	NA	NA	NA	NA	NA	NA	NA	NA
TYK2	NA	NA	NA	Spleen	4.79386e-06	0.00517161	4.57361	Breast_Mammary_Tissue	1.69412e-13	5.26481e-10	7.37095	NA	NA	NA	0	1	1	0	2	NA	NA	NA	NA	NA	NA	NA	NA	NA	5.5537	-1.65088	-0.424603	-1.01017	-0.140379	1.57576	2.75	1.27458	-0.490826	10.6397	-0.212931	-2.01529	-1.78357	-1.58983	1.875	2.98513	-0.56993	1.0816	NA	NA	NA	NA	NA	NA	NA	NA	NA	NA	NA	NA	NA	NA	NA	NA	NA	NA	2.79685e-08	0.0987626	0.671126	0.312416	0.888361	0.115082	0.00595953	0.202459	0.62355	1.94726e-26	0.831381	0.0438746	0.074494	0.111873	0.0607927	0.00283458	0.568725	0.27943	NA	NA	NA	NA	NA	NA	NA	NA	NA	NA	NA	NA	NA	NA	NA	NA	NA	NA	2.84276e-05	0.418399	0.989115	0.882481	0.97619	0.86315	0.65876	0.991913	0.989457	6.91763e-23	0.95136	0.848633	0.666533	0.595139	0.836571	0.585662	0.998717	0.991689	NA	NA	NA	NA	NA	NA	NA	NA	NA
TYK2	NA	NA	NA	Spleen	4.79386e-06	0.00517161	4.57361	Cells_Cultured_fibroblasts	1.69412e-13	7.31238e-10	-7.37095	NA	NA	NA	0	1	1	0	2	NA	NA	NA	NA	NA	NA	NA	NA	NA	5.5537	-1.65088	-0.424603	-1.01017	-0.140379	1.57576	2.75	1.27458	-0.490826	-10.6397	0.212931	2.01529	1.78357	1.58983	-1.875	-2.98513	0.56993	-1.0816	NA	NA	NA	NA	NA	NA	NA	NA	NA	NA	NA	NA	NA	NA	NA	NA	NA	NA	2.79685e-08	0.0987626	0.671126	0.312416	0.888361	0.115082	0.00595953	0.202459	0.62355	1.94726e-26	0.831381	0.0438746	0.074494	0.111873	0.0607927	0.00283458	0.568725	0.27943	NA	NA	NA	NA	NA	NA	NA	NA	NA	NA	NA	NA	NA	NA	NA	NA	NA	NA	2.84276e-05	0.418399	0.989115	0.882481	0.97619	0.86315	0.65876	0.991913	0.989457	9.61425e-23	0.950235	0.821016	0.683003	0.584763	0.80572	0.511637	0.993254	0.988441	NA	NA	NA	NA	NA	NA	NA	NA	NA
TYK2	NA	NA	NA	Spleen	4.79386e-06	0.00517161	4.57361	Cells_EBV-transformed_lymphocytes	1.69412e-13	4.8224e-10	-7.37095	NA	NA	NA	0	1	1	0	2	NA	NA	NA	NA	NA	NA	NA	NA	NA	5.5537	-1.65088	-0.424603	-1.01017	-0.140379	1.57576	2.75	1.27458	-0.490826	-10.6397	0.212931	2.01529	1.78357	1.58983	-1.875	-2.98513	0.56993	-1.0816	NA	NA	NA	NA	NA	NA	NA	NA	NA	NA	NA	NA	NA	NA	NA	NA	NA	NA	2.79685e-08	0.0987626	0.671126	0.312416	0.888361	0.115082	0.00595953	0.202459	0.62355	1.94726e-26	0.831381	0.0438746	0.074494	0.111873	0.0607927	0.00283458	0.568725	0.27943	NA	NA	NA	NA	NA	NA	NA	NA	NA	NA	NA	NA	NA	NA	NA	NA	NA	NA	2.84276e-05	0.418399	0.989115	0.882481	0.97619	0.86315	0.65876	0.991913	0.989457	6.34524e-23	0.948689	0.812647	0.646828	0.571029	0.806727	0.498104	0.995556	0.985068	NA	NA	NA	NA	NA	NA	NA	NA	NA
TYK2	NA	NA	NA	Spleen	4.79386e-06	0.00517161	4.57361	Colon_Sigmoid	5.67735e-16	4.08727e-12	8.09605	NA	NA	NA	0	1	1	0	2	NA	NA	NA	NA	NA	NA	NA	NA	NA	5.5537	-1.65088	-0.424603	-1.01017	-0.140379	1.57576	2.75	1.27458	-0.490826	11.1672	-0.271243	-2.13856	-2.02549	-1.14789	2.00867	3.29013	-0.229717	0.340395	NA	NA	NA	NA	NA	NA	NA	NA	NA	NA	NA	NA	NA	NA	NA	NA	NA	NA	2.79685e-08	0.0987626	0.671126	0.312416	0.888361	0.115082	0.00595953	0.202459	0.62355	5.90078e-29	0.786204	0.0324715	0.0428171	0.251016	0.0445726	0.00100141	0.818312	0.733559	NA	NA	NA	NA	NA	NA	NA	NA	NA	NA	NA	NA	NA	NA	NA	NA	NA	NA	2.84276e-05	0.418399	0.989115	0.882481	0.97619	0.86315	0.65876	0.991913	0.989457	4.86741e-25	0.934244	0.811679	0.615479	0.736584	0.808621	0.513292	0.99906	0.995533	NA	NA	NA	NA	NA	NA	NA	NA	NA
TYK2	NA	NA	NA	Spleen	4.79386e-06	0.00517161	4.57361	Colon_Transverse	1.9796e-06	0.0051412	-4.7555	NA	NA	NA	0	1	1	0	2	NA	NA	NA	NA	NA	NA	NA	NA	NA	5.5537	-1.65088	-0.424603	-1.01017	-0.140379	1.57576	2.75	1.27458	-0.490826	-6.45431	0.84559	1.12257	1.3622	0.478344	-1.45827	-2.49007	-1.42845	0.614283	NA	NA	NA	NA	NA	NA	NA	NA	NA	NA	NA	NA	NA	NA	NA	NA	NA	NA	2.79685e-08	0.0987626	0.671126	0.312416	0.888361	0.115082	0.00595953	0.202459	0.62355	1.08713e-10	0.397782	0.261619	0.173135	0.632405	0.144766	0.0127718	0.153161	0.539028	NA	NA	NA	NA	NA	NA	NA	NA	NA	NA	NA	NA	NA	NA	NA	NA	NA	NA	2.84276e-05	0.418399	0.989115	0.882481	0.97619	0.86315	0.65876	0.991913	0.989457	2.09388e-07	0.751547	0.959519	0.790956	0.924907	0.896708	0.754748	0.982328	0.994349	NA	NA	NA	NA	NA	NA	NA	NA	NA
TYK2	NA	NA	NA	Spleen	4.79386e-06	0.00517161	4.57361	Esophagus_Gastroesophageal_Junction	1.69412e-13	9.63445e-10	7.37095	NA	NA	NA	0	1	1	0	2	NA	NA	NA	NA	NA	NA	NA	NA	NA	5.5537	-1.65088	-0.424603	-1.01017	-0.140379	1.57576	2.75	1.27458	-0.490826	10.6397	-0.212931	-2.01529	-1.78357	-1.58983	1.875	2.98513	-0.56993	1.0816	NA	NA	NA	NA	NA	NA	NA	NA	NA	NA	NA	NA	NA	NA	NA	NA	NA	NA	2.79685e-08	0.0987626	0.671126	0.312416	0.888361	0.115082	0.00595953	0.202459	0.62355	1.94726e-26	0.831381	0.0438746	0.074494	0.111873	0.0607927	0.00283458	0.568725	0.27943	NA	NA	NA	NA	NA	NA	NA	NA	NA	NA	NA	NA	NA	NA	NA	NA	NA	NA	2.84276e-05	0.418399	0.989115	0.882481	0.97619	0.86315	0.65876	0.991913	0.989457	1.26794e-22	0.947905	0.843638	0.685267	0.576289	0.816975	0.664426	0.997228	0.99535	NA	NA	NA	NA	NA	NA	NA	NA	NA
TYK2	NA	NA	NA	Spleen	4.79386e-06	0.00517161	4.57361	Esophagus_Mucosa	1.69412e-13	8.71861e-10	7.37095	NA	NA	NA	0	1	1	0	2	NA	NA	NA	NA	NA	NA	NA	NA	NA	5.5537	-1.65088	-0.424603	-1.01017	-0.140379	1.57576	2.75	1.27458	-0.490826	10.6397	-0.212931	-2.01529	-1.78357	-1.58983	1.875	2.98513	-0.56993	1.0816	NA	NA	NA	NA	NA	NA	NA	NA	NA	NA	NA	NA	NA	NA	NA	NA	NA	NA	2.79685e-08	0.0987626	0.671126	0.312416	0.888361	0.115082	0.00595953	0.202459	0.62355	1.94726e-26	0.831381	0.0438746	0.074494	0.111873	0.0607927	0.00283458	0.568725	0.27943	NA	NA	NA	NA	NA	NA	NA	NA	NA	NA	NA	NA	NA	NA	NA	NA	NA	NA	2.84276e-05	0.418399	0.989115	0.882481	0.97619	0.86315	0.65876	0.991913	0.989457	1.15169e-22	0.946449	0.807876	0.662377	0.585993	0.8311	0.593242	0.992867	0.989771	NA	NA	NA	NA	NA	NA	NA	NA	NA
TYK2	NA	NA	NA	Spleen	4.79386e-06	0.00517161	4.57361	Esophagus_Muscularis	1.69412e-13	7.97337e-10	7.37095	NA	NA	NA	0	1	1	0	2	NA	NA	NA	NA	NA	NA	NA	NA	NA	5.5537	-1.65088	-0.424603	-1.01017	-0.140379	1.57576	2.75	1.27458	-0.490826	10.6397	-0.212931	-2.01529	-1.78357	-1.58983	1.875	2.98513	-0.56993	1.0816	NA	NA	NA	NA	NA	NA	NA	NA	NA	NA	NA	NA	NA	NA	NA	NA	NA	NA	2.79685e-08	0.0987626	0.671126	0.312416	0.888361	0.115082	0.00595953	0.202459	0.62355	1.94726e-26	0.831381	0.0438746	0.074494	0.111873	0.0607927	0.00283458	0.568725	0.27943	NA	NA	NA	NA	NA	NA	NA	NA	NA	NA	NA	NA	NA	NA	NA	NA	NA	NA	2.84276e-05	0.418399	0.989115	0.882481	0.97619	0.86315	0.65876	0.991913	0.989457	1.04623e-22	0.948891	0.843638	0.674128	0.586086	0.823239	0.611709	0.999127	0.991864	NA	NA	NA	NA	NA	NA	NA	NA	NA
TYK2	NA	NA	NA	Spleen	4.79386e-06	0.00517161	4.57361	Heart_Atrial_Appendage	4.79386e-06	0.00932884	-4.57361	NA	NA	NA	0	1	1	0	2	NA	NA	NA	NA	NA	NA	NA	NA	NA	5.5537	-1.65088	-0.424603	-1.01017	-0.140379	1.57576	2.75	1.27458	-0.490826	-5.5537	1.65088	0.424603	1.01017	0.140379	-1.57576	-2.75	-1.27458	0.490826	NA	NA	NA	NA	NA	NA	NA	NA	NA	NA	NA	NA	NA	NA	NA	NA	NA	NA	2.79685e-08	0.0987626	0.671126	0.312416	0.888361	0.115082	0.00595953	0.202459	0.62355	2.79685e-08	0.0987626	0.671126	0.312416	0.888361	0.115082	0.00595953	0.202459	0.62355	NA	NA	NA	NA	NA	NA	NA	NA	NA	NA	NA	NA	NA	NA	NA	NA	NA	NA	2.84276e-05	0.418399	0.989115	0.882481	0.97619	0.86315	0.65876	0.991913	0.989457	2.99977e-05	0.422948	0.991945	0.855676	0.983256	0.876618	0.679919	0.986189	0.995721	NA	NA	NA	NA	NA	NA	NA	NA	NA
TYK2	NA	NA	NA	Spleen	4.79386e-06	0.00517161	4.57361	Heart_Left_Ventricle	1.69412e-13	8.57902e-10	7.37095	NA	NA	NA	0	1	1	0	2	NA	NA	NA	NA	NA	NA	NA	NA	NA	5.5537	-1.65088	-0.424603	-1.01017	-0.140379	1.57576	2.75	1.27458	-0.490826	10.6397	-0.212931	-2.01529	-1.78357	-1.58983	1.875	2.98513	-0.56993	1.0816	NA	NA	NA	NA	NA	NA	NA	NA	NA	NA	NA	NA	NA	NA	NA	NA	NA	NA	2.79685e-08	0.0987626	0.671126	0.312416	0.888361	0.115082	0.00595953	0.202459	0.62355	1.94726e-26	0.831381	0.0438746	0.074494	0.111873	0.0607927	0.00283458	0.568725	0.27943	NA	NA	NA	NA	NA	NA	NA	NA	NA	NA	NA	NA	NA	NA	NA	NA	NA	NA	2.84276e-05	0.418399	0.989115	0.882481	0.97619	0.86315	0.65876	0.991913	0.989457	1.12931e-22	0.951247	0.872371	0.710281	0.58364	0.851207	0.622619	0.998169	0.994742	NA	NA	NA	NA	NA	NA	NA	NA	NA
TYK2	NA	NA	NA	Spleen	4.79386e-06	0.00517161	4.57361	Kidney_Cortex	1.69412e-13	5.49267e-10	7.37095	NA	NA	NA	0	1	1	0	2	NA	NA	NA	NA	NA	NA	NA	NA	NA	5.5537	-1.65088	-0.424603	-1.01017	-0.140379	1.57576	2.75	1.27458	-0.490826	10.6397	-0.212931	-2.01529	-1.78357	-1.58983	1.875	2.98513	-0.56993	1.0816	NA	NA	NA	NA	NA	NA	NA	NA	NA	NA	NA	NA	NA	NA	NA	NA	NA	NA	2.79685e-08	0.0987626	0.671126	0.312416	0.888361	0.115082	0.00595953	0.202459	0.62355	1.94726e-26	0.831381	0.0438746	0.074494	0.111873	0.0607927	0.00283458	0.568725	0.27943	NA	NA	NA	NA	NA	NA	NA	NA	NA	NA	NA	NA	NA	NA	NA	NA	NA	NA	2.84276e-05	0.418399	0.989115	0.882481	0.97619	0.86315	0.65876	0.991913	0.989457	7.29092e-23	0.949459	0.825494	0.690269	0.598979	0.838622	0.614619	0.996956	0.995928	NA	NA	NA	NA	NA	NA	NA	NA	NA
TYK2	NA	NA	NA	Spleen	4.79386e-06	0.00517161	4.57361	Lung	1.61778e-16	7.1841e-13	8.24747	NA	NA	NA	0	1	1	0	2	NA	NA	NA	NA	NA	NA	NA	NA	NA	5.5537	-1.65088	-0.424603	-1.01017	-0.140379	1.57576	2.75	1.27458	-0.490826	11.3681	-0.276892	-2.1774	-2.0644	-1.16015	2.04545	3.35184	-0.227914	0.333715	NA	NA	NA	NA	NA	NA	NA	NA	NA	NA	NA	NA	NA	NA	NA	NA	NA	NA	2.79685e-08	0.0987626	0.671126	0.312416	0.888361	0.115082	0.00595953	0.202459	0.62355	6.02969e-30	0.781863	0.0294506	0.0389801	0.24599	0.0408101	0.000802753	0.819713	0.738594	NA	NA	NA	NA	NA	NA	NA	NA	NA	NA	NA	NA	NA	NA	NA	NA	NA	NA	2.84276e-05	0.418399	0.989115	0.882481	0.97619	0.86315	0.65876	0.991913	0.989457	2.38428e-26	0.93301	0.804354	0.623783	0.735967	0.787522	0.421725	0.998673	0.997093	NA	NA	NA	NA	NA	NA	NA	NA	NA
TYK2	NA	NA	NA	Spleen	4.79386e-06	0.00517161	4.57361	Minor_Salivary_Gland	4.79386e-06	0.00880529	4.57361	NA	NA	NA	0	1	1	0	2	NA	NA	NA	NA	NA	NA	NA	NA	NA	5.5537	-1.65088	-0.424603	-1.01017	-0.140379	1.57576	2.75	1.27458	-0.490826	5.5537	-1.65088	-0.424603	-1.01017	-0.140379	1.57576	2.75	1.27458	-0.490826	NA	NA	NA	NA	NA	NA	NA	NA	NA	NA	NA	NA	NA	NA	NA	NA	NA	NA	2.79685e-08	0.0987626	0.671126	0.312416	0.888361	0.115082	0.00595953	0.202459	0.62355	2.79685e-08	0.0987626	0.671126	0.312416	0.888361	0.115082	0.00595953	0.202459	0.62355	NA	NA	NA	NA	NA	NA	NA	NA	NA	NA	NA	NA	NA	NA	NA	NA	NA	NA	2.84276e-05	0.418399	0.989115	0.882481	0.97619	0.86315	0.65876	0.991913	0.989457	3.30587e-05	0.416726	0.989549	0.854643	0.98146	0.868576	0.577752	0.995274	0.995633	NA	NA	NA	NA	NA	NA	NA	NA	NA
TYK2	NA	NA	NA	Spleen	4.79386e-06	0.00517161	4.57361	Nerve_Tibial	1.69412e-13	6.0369e-10	7.37095	NA	NA	NA	0	1	1	0	2	NA	NA	NA	NA	NA	NA	NA	NA	NA	5.5537	-1.65088	-0.424603	-1.01017	-0.140379	1.57576	2.75	1.27458	-0.490826	10.6397	-0.212931	-2.01529	-1.78357	-1.58983	1.875	2.98513	-0.56993	1.0816	NA	NA	NA	NA	NA	NA	NA	NA	NA	NA	NA	NA	NA	NA	NA	NA	NA	NA	2.79685e-08	0.0987626	0.671126	0.312416	0.888361	0.115082	0.00595953	0.202459	0.62355	1.94726e-26	0.831381	0.0438746	0.074494	0.111873	0.0607927	0.00283458	0.568725	0.27943	NA	NA	NA	NA	NA	NA	NA	NA	NA	NA	NA	NA	NA	NA	NA	NA	NA	NA	2.84276e-05	0.418399	0.989115	0.882481	0.97619	0.86315	0.65876	0.991913	0.989457	7.93182e-23	0.946877	0.854929	0.690266	0.589851	0.816337	0.581804	0.999067	0.990797	NA	NA	NA	NA	NA	NA	NA	NA	NA
TYK2	NA	NA	NA	Spleen	4.79386e-06	0.00517161	4.57361	Ovary	5.23779e-16	7.31614e-12	8.10585	NA	NA	NA	0	1	1	0	2	NA	NA	NA	NA	NA	NA	NA	NA	NA	5.5537	-1.65088	-0.424603	-1.01017	-0.140379	1.57576	2.75	1.27458	-0.490826	11.2063	-0.269732	-2.14484	-2.02467	-1.17874	2.0136	3.29356	-0.249507	0.382542	NA	NA	NA	NA	NA	NA	NA	NA	NA	NA	NA	NA	NA	NA	NA	NA	NA	NA	2.79685e-08	0.0987626	0.671126	0.312416	0.888361	0.115082	0.00595953	0.202459	0.62355	3.7978e-29	0.787366	0.0319658	0.0429013	0.238503	0.0440517	0.000989285	0.802969	0.702059	NA	NA	NA	NA	NA	NA	NA	NA	NA	NA	NA	NA	NA	NA	NA	NA	NA	NA	2.84276e-05	0.418399	0.989115	0.882481	0.97619	0.86315	0.65876	0.991913	0.989457	3.04479e-25	0.935049	0.804471	0.628119	0.730918	0.753303	0.52853	0.99704	0.990568	NA	NA	NA	NA	NA	NA	NA	NA	NA
TYK2	NA	NA	NA	Spleen	4.79386e-06	0.00517161	4.57361	Pancreas	3.99435e-09	2.80537e-05	-5.88443	NA	NA	NA	0	1	1	0	2	NA	NA	NA	NA	NA	NA	NA	NA	NA	5.5537	-1.65088	-0.424603	-1.01017	-0.140379	1.57576	2.75	1.27458	-0.490826	-2.53768	0.260884	1.69655	0.509787	-1.20048	-0.801062	-1.07051	-0.151729	0.994847	NA	NA	NA	NA	NA	NA	NA	NA	NA	NA	NA	NA	NA	NA	NA	NA	NA	NA	2.79685e-08	0.0987626	0.671126	0.312416	0.888361	0.115082	0.00595953	0.202459	0.62355	0.0111589	0.794182	0.0897821	0.6102	0.229953	0.423096	0.284388	0.8794	0.31981	NA	NA	NA	NA	NA	NA	NA	NA	NA	NA	NA	NA	NA	NA	NA	NA	NA	NA	2.84276e-05	0.418399	0.989115	0.882481	0.97619	0.86315	0.65876	0.991913	0.989457	0.364516	0.940128	0.90182	0.951012	0.726019	0.971208	0.957744	0.995944	0.993317	NA	NA	NA	NA	NA	NA	NA	NA	NA
TYK2	NA	NA	NA	Spleen	4.79386e-06	0.00517161	4.57361	Pituitary	6.23082e-07	0.00203256	-4.98392	NA	NA	NA	0	1	1	0	2	NA	NA	NA	NA	NA	NA	NA	NA	NA	5.5537	-1.65088	-0.424603	-1.01017	-0.140379	1.57576	2.75	1.27458	-0.490826	-6.63494	1.052	1.04684	1.36827	0.438048	-1.56261	-2.67998	-1.47743	0.624004	NA	NA	NA	NA	NA	NA	NA	NA	NA	NA	NA	NA	NA	NA	NA	NA	NA	NA	2.79685e-08	0.0987626	0.671126	0.312416	0.888361	0.115082	0.00595953	0.202459	0.62355	3.2464e-11	0.292798	0.295172	0.171229	0.661352	0.118144	0.00736271	0.139562	0.532625	NA	NA	NA	NA	NA	NA	NA	NA	NA	NA	NA	NA	NA	NA	NA	NA	NA	NA	2.84276e-05	0.418399	0.989115	0.882481	0.97619	0.86315	0.65876	0.991913	0.989457	9.94313e-08	0.677947	0.958628	0.774812	0.933113	0.87838	0.672956	0.998633	0.993787	NA	NA	NA	NA	NA	NA	NA	NA	NA
TYK2	NA	NA	NA	Spleen	4.79386e-06	0.00517161	4.57361	Prostate	1.69412e-13	9.72966e-10	-7.37095	NA	NA	NA	0	1	1	0	2	NA	NA	NA	NA	NA	NA	NA	NA	NA	5.5537	-1.65088	-0.424603	-1.01017	-0.140379	1.57576	2.75	1.27458	-0.490826	-10.6397	0.212931	2.01529	1.78357	1.58983	-1.875	-2.98513	0.56993	-1.0816	NA	NA	NA	NA	NA	NA	NA	NA	NA	NA	NA	NA	NA	NA	NA	NA	NA	NA	2.79685e-08	0.0987626	0.671126	0.312416	0.888361	0.115082	0.00595953	0.202459	0.62355	1.94726e-26	0.831381	0.0438746	0.074494	0.111873	0.0607927	0.00283458	0.568725	0.27943	NA	NA	NA	NA	NA	NA	NA	NA	NA	NA	NA	NA	NA	NA	NA	NA	NA	NA	2.84276e-05	0.418399	0.989115	0.882481	0.97619	0.86315	0.65876	0.991913	0.989457	1.28519e-22	0.95102	0.832681	0.671645	0.595258	0.820598	0.61064	0.997196	0.992599	NA	NA	NA	NA	NA	NA	NA	NA	NA
TYK2	NA	NA	NA	Spleen	4.79386e-06	0.00517161	4.57361	Skin_Not_Sun_Exposed_Suprapubic	1.69412e-13	7.15208e-10	-7.37095	NA	NA	NA	0	1	1	0	2	NA	NA	NA	NA	NA	NA	NA	NA	NA	5.5537	-1.65088	-0.424603	-1.01017	-0.140379	1.57576	2.75	1.27458	-0.490826	-10.6397	0.212931	2.01529	1.78357	1.58983	-1.875	-2.98513	0.56993	-1.0816	NA	NA	NA	NA	NA	NA	NA	NA	NA	NA	NA	NA	NA	NA	NA	NA	NA	NA	2.79685e-08	0.0987626	0.671126	0.312416	0.888361	0.115082	0.00595953	0.202459	0.62355	1.94726e-26	0.831381	0.0438746	0.074494	0.111873	0.0607927	0.00283458	0.568725	0.27943	NA	NA	NA	NA	NA	NA	NA	NA	NA	NA	NA	NA	NA	NA	NA	NA	NA	NA	2.84276e-05	0.418399	0.989115	0.882481	0.97619	0.86315	0.65876	0.991913	0.989457	9.38828e-23	0.948692	0.824086	0.680644	0.588013	0.81298	0.592527	0.997342	0.990162	NA	NA	NA	NA	NA	NA	NA	NA	NA
TYK2	NA	NA	NA	Spleen	4.79386e-06	0.00517161	4.57361	Skin_Sun_Exposed_Lower_leg	1.69412e-13	7.19879e-10	7.37095	NA	NA	NA	0	1	1	0	2	NA	NA	NA	NA	NA	NA	NA	NA	NA	5.5537	-1.65088	-0.424603	-1.01017	-0.140379	1.57576	2.75	1.27458	-0.490826	10.6397	-0.212931	-2.01529	-1.78357	-1.58983	1.875	2.98513	-0.56993	1.0816	NA	NA	NA	NA	NA	NA	NA	NA	NA	NA	NA	NA	NA	NA	NA	NA	NA	NA	2.79685e-08	0.0987626	0.671126	0.312416	0.888361	0.115082	0.00595953	0.202459	0.62355	1.94726e-26	0.831381	0.0438746	0.074494	0.111873	0.0607927	0.00283458	0.568725	0.27943	NA	NA	NA	NA	NA	NA	NA	NA	NA	NA	NA	NA	NA	NA	NA	NA	NA	NA	2.84276e-05	0.418399	0.989115	0.882481	0.97619	0.86315	0.65876	0.991913	0.989457	9.46283e-23	0.950011	0.830482	0.686057	0.583443	0.814144	0.604438	0.99598	0.993261	NA	NA	NA	NA	NA	NA	NA	NA	NA
TYK2	NA	NA	NA	Spleen	4.79386e-06	0.00517161	4.57361	Small_Intestine_Terminal_Ileum	6.35119e-13	3.40601e-09	-7.19272	NA	NA	NA	0	1	1	0	2	NA	NA	NA	NA	NA	NA	NA	NA	NA	5.5537	-1.65088	-0.424603	-1.01017	-0.140379	1.57576	2.75	1.27458	-0.490826	-10.3866	0.118689	1.78349	1.81999	1.89484	-1.36495	-2.29272	0.960076	-0.928479	NA	NA	NA	NA	NA	NA	NA	NA	NA	NA	NA	NA	NA	NA	NA	NA	NA	NA	2.79685e-08	0.0987626	0.671126	0.312416	0.888361	0.115082	0.00595953	0.202459	0.62355	2.85388e-25	0.905522	0.0745067	0.0687605	0.0581137	0.17227	0.0218642	0.337017	0.353159	NA	NA	NA	NA	NA	NA	NA	NA	NA	NA	NA	NA	NA	NA	NA	NA	NA	NA	2.84276e-05	0.418399	0.989115	0.882481	0.97619	0.86315	0.65876	0.991913	0.989457	1.76399e-21	0.971963	0.889563	0.676881	0.49358	0.919593	0.79131	0.994819	0.989016	NA	NA	NA	NA	NA	NA	NA	NA	NA
TYK2	NA	NA	NA	Spleen	4.79386e-06	0.00517161	4.57361	Spleen	3.99435e-09	8.46434e-06	-5.88443	NA	NA	NA	0	1	1	0	2	NA	NA	NA	NA	NA	NA	NA	NA	NA	5.5537	-1.65088	-0.424603	-1.01017	-0.140379	1.57576	2.75	1.27458	-0.490826	-7.23108	0.260884	1.42647	1.58556	-0.186293	-1.37333	-2.41071	-0.508982	1.19838	NA	NA	NA	NA	NA	NA	NA	NA	NA	NA	NA	NA	NA	NA	NA	NA	NA	NA	2.79685e-08	0.0987626	0.671126	0.312416	0.888361	0.115082	0.00595953	0.202459	0.62355	4.79151e-13	0.794182	0.153733	0.112839	0.852215	0.169649	0.0159213	0.610765	0.230769	NA	NA	NA	NA	NA	NA	NA	NA	NA	NA	NA	NA	NA	NA	NA	NA	NA	NA	2.84276e-05	0.418399	0.989115	0.882481	0.97619	0.86315	0.65876	0.991913	0.989457	1.00686e-09	0.938926	0.931254	0.717757	0.973651	0.906474	0.73391	0.997662	0.980899	NA	NA	NA	NA	NA	NA	NA	NA	NA
TYK2	NA	NA	NA	Spleen	4.79386e-06	0.00517161	4.57361	Stomach	1.01074e-12	4.20049e-09	-7.12904	NA	NA	NA	0	1	1	0	2	NA	NA	NA	NA	NA	NA	NA	NA	NA	5.5537	-1.65088	-0.424603	-1.01017	-0.140379	1.57576	2.75	1.27458	-0.490826	-10.2948	0.113868	1.75995	1.80724	1.8926	-1.3332	-2.24617	0.968669	-0.914885	NA	NA	NA	NA	NA	NA	NA	NA	NA	NA	NA	NA	NA	NA	NA	NA	NA	NA	2.79685e-08	0.0987626	0.671126	0.312416	0.888361	0.115082	0.00595953	0.202459	0.62355	7.43787e-25	0.909342	0.0784162	0.0707246	0.0584116	0.182468	0.024693	0.33271	0.360252	NA	NA	NA	NA	NA	NA	NA	NA	NA	NA	NA	NA	NA	NA	NA	NA	NA	NA	2.84276e-05	0.418399	0.989115	0.882481	0.97619	0.86315	0.65876	0.991913	0.989457	3.54985e-21	0.973546	0.887086	0.664134	0.489702	0.922635	0.798952	0.998123	0.994382	NA	NA	NA	NA	NA	NA	NA	NA	NA
TYK2	NA	NA	NA	Spleen	4.79386e-06	0.00517161	4.57361	Thyroid	1.69412e-13	8.97544e-10	7.37095	NA	NA	NA	0	1	1	0	2	NA	NA	NA	NA	NA	NA	NA	NA	NA	5.5537	-1.65088	-0.424603	-1.01017	-0.140379	1.57576	2.75	1.27458	-0.490826	10.6397	-0.212931	-2.01529	-1.78357	-1.58983	1.875	2.98513	-0.56993	1.0816	NA	NA	NA	NA	NA	NA	NA	NA	NA	NA	NA	NA	NA	NA	NA	NA	NA	NA	2.79685e-08	0.0987626	0.671126	0.312416	0.888361	0.115082	0.00595953	0.202459	0.62355	1.94726e-26	0.831381	0.0438746	0.074494	0.111873	0.0607927	0.00283458	0.568725	0.27943	NA	NA	NA	NA	NA	NA	NA	NA	NA	NA	NA	NA	NA	NA	NA	NA	NA	NA	2.84276e-05	0.418399	0.989115	0.882481	0.97619	0.86315	0.65876	0.991913	0.989457	1.17968e-22	0.947802	0.841483	0.680716	0.584154	0.817333	0.582495	0.996082	0.992545	NA	NA	NA	NA	NA	NA	NA	NA	NA
TYK2	NA	NA	NA	Spleen	4.79386e-06	0.00517161	4.57361	Vagina	1.69412e-13	7.05487e-10	7.37095	NA	NA	NA	0	1	1	0	2	NA	NA	NA	NA	NA	NA	NA	NA	NA	5.5537	-1.65088	-0.424603	-1.01017	-0.140379	1.57576	2.75	1.27458	-0.490826	10.6397	-0.212931	-2.01529	-1.78357	-1.58983	1.875	2.98513	-0.56993	1.0816	NA	NA	NA	NA	NA	NA	NA	NA	NA	NA	NA	NA	NA	NA	NA	NA	NA	NA	2.79685e-08	0.0987626	0.671126	0.312416	0.888361	0.115082	0.00595953	0.202459	0.62355	1.94726e-26	0.831381	0.0438746	0.074494	0.111873	0.0607927	0.00283458	0.568725	0.27943	NA	NA	NA	NA	NA	NA	NA	NA	NA	NA	NA	NA	NA	NA	NA	NA	NA	NA	2.84276e-05	0.418399	0.989115	0.882481	0.97619	0.86315	0.65876	0.991913	0.989457	9.32898e-23	0.950689	0.851683	0.686458	0.593626	0.821527	0.587991	0.995089	0.99369	NA	NA	NA	NA	NA	NA	NA	NA	NA
TYK2	NA	NA	NA	Spleen	4.79386e-06	0.00517161	4.57361	smultixcan	2.96275e-14	2.1186e-10	6.9571	NA	NA	NA	0	1	1	0	2	NA	NA	NA	NA	NA	NA	NA	NA	NA	5.5537	-1.65088	-0.424603	-1.01017	-0.140379	1.57576	2.75	1.27458	-0.490826	9.71334	-0.21439	-1.83339	-1.73481	-1.16054	1.68377	2.75303	-0.333133	0.46827	NA	NA	NA	NA	NA	NA	NA	NA	NA	NA	NA	NA	NA	NA	NA	NA	NA	NA	2.79685e-08	0.0987626	0.671126	0.312416	0.888361	0.115082	0.00595953	0.202459	0.62355	3.94826e-27	0.982304	0.177371	0.240028	0.176582	0.108739	0.00209389	0.405827	0.247432	NA	NA	NA	NA	NA	NA	NA	NA	NA	NA	NA	NA	NA	NA	NA	NA	NA	NA	2.84276e-05	0.418399	0.989115	0.882481	0.97619	0.86315	0.65876	0.991913	0.989457	3.12923e-23	0.994553	0.933525	0.814825	0.658241	0.843969	0.521198	0.999267	0.986151	NA	NA	NA	NA	NA	NA	NA	NA	NA
TYK2	NA	NA	NA	Whole_Blood	1.22455e-08	6.08542e-05	5.69627	Adipose_Subcutaneous	1.69412e-13	4.65898e-10	-7.37095	NA	NA	NA	0	1	1	0	2	NA	NA	NA	NA	NA	NA	NA	NA	NA	6.98814	-0.276537	-1.68129	-1.57472	0.437859	1.68162	2.79761	0.821375	-1.14549	-10.6397	0.212931	2.01529	1.78357	1.58983	-1.875	-2.98513	0.56993	-1.0816	NA	NA	NA	NA	NA	NA	NA	NA	NA	NA	NA	NA	NA	NA	NA	NA	NA	NA	2.7856e-12	0.782136	0.0927069	0.115321	0.661489	0.092642	0.00514824	0.411433	0.252006	1.94726e-26	0.831381	0.0438746	0.074494	0.111873	0.0607927	0.00283458	0.568725	0.27943	NA	NA	NA	NA	NA	NA	NA	NA	NA	NA	NA	NA	NA	NA	NA	NA	NA	NA	1.02928e-08	0.935283	0.930125	0.738774	0.930337	0.843197	0.58674	0.987575	0.980694	6.10943e-23	0.950126	0.829206	0.688656	0.591193	0.829174	0.551704	0.998569	0.986177	NA	NA	NA	NA	NA	NA	NA	NA	NA
TYK2	NA	NA	NA	Whole_Blood	1.22455e-08	6.08542e-05	5.69627	Adipose_Visceral_Omentum	3.99435e-09	9.72358e-06	-5.88443	NA	NA	NA	0	1	1	0	2	NA	NA	NA	NA	NA	NA	NA	NA	NA	6.98814	-0.276537	-1.68129	-1.57472	0.437859	1.68162	2.79761	0.821375	-1.14549	-7.23108	0.260884	1.42647	1.58556	-0.186293	-1.37333	-2.41071	-0.508982	1.19838	NA	NA	NA	NA	NA	NA	NA	NA	NA	NA	NA	NA	NA	NA	NA	NA	NA	NA	2.7856e-12	0.782136	0.0927069	0.115321	0.661489	0.092642	0.00514824	0.411433	0.252006	4.79151e-13	0.794182	0.153733	0.112839	0.852215	0.169649	0.0159213	0.610765	0.230769	NA	NA	NA	NA	NA	NA	NA	NA	NA	NA	NA	NA	NA	NA	NA	NA	NA	NA	1.02928e-08	0.935283	0.930125	0.738774	0.930337	0.843197	0.58674	0.987575	0.980694	1.23061e-09	0.939262	0.950191	0.737965	0.976573	0.907171	0.774712	0.998949	0.991425	NA	NA	NA	NA	NA	NA	NA	NA	NA
TYK2	NA	NA	NA	Whole_Blood	1.22455e-08	6.08542e-05	5.69627	Adrenal_Gland	1.69412e-13	1.0714e-09	7.37095	NA	NA	NA	0	1	1	0	2	NA	NA	NA	NA	NA	NA	NA	NA	NA	6.98814	-0.276537	-1.68129	-1.57472	0.437859	1.68162	2.79761	0.821375	-1.14549	10.6397	-0.212931	-2.01529	-1.78357	-1.58983	1.875	2.98513	-0.56993	1.0816	NA	NA	NA	NA	NA	NA	NA	NA	NA	NA	NA	NA	NA	NA	NA	NA	NA	NA	2.7856e-12	0.782136	0.0927069	0.115321	0.661489	0.092642	0.00514824	0.411433	0.252006	1.94726e-26	0.831381	0.0438746	0.074494	0.111873	0.0607927	0.00283458	0.568725	0.27943	NA	NA	NA	NA	NA	NA	NA	NA	NA	NA	NA	NA	NA	NA	NA	NA	NA	NA	1.02928e-08	0.935283	0.930125	0.738774	0.930337	0.843197	0.58674	0.987575	0.980694	1.41118e-22	0.944625	0.829012	0.668645	0.585063	0.826469	0.542398	0.996478	0.984636	NA	NA	NA	NA	NA	NA	NA	NA	NA
TYK2	NA	NA	NA	Whole_Blood	1.22455e-08	6.08542e-05	5.69627	Artery_Aorta	3.99435e-09	1.12661e-05	-5.88443	NA	NA	NA	0	1	1	0	2	NA	NA	NA	NA	NA	NA	NA	NA	NA	6.98814	-0.276537	-1.68129	-1.57472	0.437859	1.68162	2.79761	0.821375	-1.14549	-7.23108	0.260884	1.42647	1.58556	-0.186293	-1.37333	-2.41071	-0.508982	1.19838	NA	NA	NA	NA	NA	NA	NA	NA	NA	NA	NA	NA	NA	NA	NA	NA	NA	NA	2.7856e-12	0.782136	0.0927069	0.115321	0.661489	0.092642	0.00514824	0.411433	0.252006	4.79151e-13	0.794182	0.153733	0.112839	0.852215	0.169649	0.0159213	0.610765	0.230769	NA	NA	NA	NA	NA	NA	NA	NA	NA	NA	NA	NA	NA	NA	NA	NA	NA	NA	1.02928e-08	0.935283	0.930125	0.738774	0.930337	0.843197	0.58674	0.987575	0.980694	1.02982e-09	0.93599	0.950079	0.728535	0.976685	0.895288	0.725227	0.998702	0.99254	NA	NA	NA	NA	NA	NA	NA	NA	NA
TYK2	NA	NA	NA	Whole_Blood	1.22455e-08	6.08542e-05	5.69627	Artery_Tibial	1.69412e-13	6.95871e-10	7.37095	NA	NA	NA	0	1	1	0	2	NA	NA	NA	NA	NA	NA	NA	NA	NA	6.98814	-0.276537	-1.68129	-1.57472	0.437859	1.68162	2.79761	0.821375	-1.14549	10.6397	-0.212931	-2.01529	-1.78357	-1.58983	1.875	2.98513	-0.56993	1.0816	NA	NA	NA	NA	NA	NA	NA	NA	NA	NA	NA	NA	NA	NA	NA	NA	NA	NA	2.7856e-12	0.782136	0.0927069	0.115321	0.661489	0.092642	0.00514824	0.411433	0.252006	1.94726e-26	0.831381	0.0438746	0.074494	0.111873	0.0607927	0.00283458	0.568725	0.27943	NA	NA	NA	NA	NA	NA	NA	NA	NA	NA	NA	NA	NA	NA	NA	NA	NA	NA	1.02928e-08	0.935283	0.930125	0.738774	0.930337	0.843197	0.58674	0.987575	0.980694	9.0948e-23	0.951777	0.840022	0.683495	0.584826	0.82793	0.557067	0.99842	0.990621	NA	NA	NA	NA	NA	NA	NA	NA	NA
TYK2	NA	NA	NA	Whole_Blood	1.22455e-08	6.08542e-05	5.69627	Brain_Amygdala	4.79386e-06	0.00880152	4.57361	NA	NA	NA	0	1	1	0	2	NA	NA	NA	NA	NA	NA	NA	NA	NA	6.98814	-0.276537	-1.68129	-1.57472	0.437859	1.68162	2.79761	0.821375	-1.14549	5.5537	-1.65088	-0.424603	-1.01017	-0.140379	1.57576	2.75	1.27458	-0.490826	NA	NA	NA	NA	NA	NA	NA	NA	NA	NA	NA	NA	NA	NA	NA	NA	NA	NA	2.7856e-12	0.782136	0.0927069	0.115321	0.661489	0.092642	0.00514824	0.411433	0.252006	2.79685e-08	0.0987626	0.671126	0.312416	0.888361	0.115082	0.00595953	0.202459	0.62355	NA	NA	NA	NA	NA	NA	NA	NA	NA	NA	NA	NA	NA	NA	NA	NA	NA	NA	1.02928e-08	0.935283	0.930125	0.738774	0.930337	0.843197	0.58674	0.987575	0.980694	2.95052e-05	0.439654	0.995854	0.871387	0.984098	0.881301	0.669458	0.994882	0.996764	NA	NA	NA	NA	NA	NA	NA	NA	NA
TYK2	NA	NA	NA	Whole_Blood	1.22455e-08	6.08542e-05	5.69627	Brain_Anterior_cingulate_cortex_BA24	1.69412e-13	1.12151e-09	7.37095	NA	NA	NA	0	1	1	0	2	NA	NA	NA	NA	NA	NA	NA	NA	NA	6.98814	-0.276537	-1.68129	-1.57472	0.437859	1.68162	2.79761	0.821375	-1.14549	10.6397	-0.212931	-2.01529	-1.78357	-1.58983	1.875	2.98513	-0.56993	1.0816	NA	NA	NA	NA	NA	NA	NA	NA	NA	NA	NA	NA	NA	NA	NA	NA	NA	NA	2.7856e-12	0.782136	0.0927069	0.115321	0.661489	0.092642	0.00514824	0.411433	0.252006	1.94726e-26	0.831381	0.0438746	0.074494	0.111873	0.0607927	0.00283458	0.568725	0.27943	NA	NA	NA	NA	NA	NA	NA	NA	NA	NA	NA	NA	NA	NA	NA	NA	NA	NA	1.02928e-08	0.935283	0.930125	0.738774	0.930337	0.843197	0.58674	0.987575	0.980694	1.47466e-22	0.950598	0.85542	0.691958	0.598114	0.823458	0.666229	0.996086	0.996936	NA	NA	NA	NA	NA	NA	NA	NA	NA
TYK2	NA	NA	NA	Whole_Blood	1.22455e-08	6.08542e-05	5.69627	Brain_Caudate_basal_ganglia	2.04948e-06	0.00438748	-4.74848	NA	NA	NA	0	1	1	0	2	NA	NA	NA	NA	NA	NA	NA	NA	NA	6.98814	-0.276537	-1.68129	-1.57472	0.437859	1.68162	2.79761	0.821375	-1.14549	-6.95129	1.49231	0.964	1.19788	0.614409	-1.74242	-3.04	-1.53401	0.568807	NA	NA	NA	NA	NA	NA	NA	NA	NA	NA	NA	NA	NA	NA	NA	NA	NA	NA	2.7856e-12	0.782136	0.0927069	0.115321	0.661489	0.092642	0.00514824	0.411433	0.252006	3.61957e-12	0.135618	0.335046	0.230963	0.538945	0.0814342	0.00236578	0.125026	0.569487	NA	NA	NA	NA	NA	NA	NA	NA	NA	NA	NA	NA	NA	NA	NA	NA	NA	NA	1.02928e-08	0.935283	0.930125	0.738774	0.930337	0.843197	0.58674	0.987575	0.980694	1.01867e-08	0.495712	0.980712	0.824105	0.896735	0.841162	0.618473	0.992446	0.998198	NA	NA	NA	NA	NA	NA	NA	NA	NA
TYK2	NA	NA	NA	Whole_Blood	1.22455e-08	6.08542e-05	5.69627	Brain_Cerebellar_Hemisphere	1.69412e-13	9.30715e-10	7.37095	NA	NA	NA	0	1	1	0	2	NA	NA	NA	NA	NA	NA	NA	NA	NA	6.98814	-0.276537	-1.68129	-1.57472	0.437859	1.68162	2.79761	0.821375	-1.14549	10.6397	-0.212931	-2.01529	-1.78357	-1.58983	1.875	2.98513	-0.56993	1.0816	NA	NA	NA	NA	NA	NA	NA	NA	NA	NA	NA	NA	NA	NA	NA	NA	NA	NA	2.7856e-12	0.782136	0.0927069	0.115321	0.661489	0.092642	0.00514824	0.411433	0.252006	1.94726e-26	0.831381	0.0438746	0.074494	0.111873	0.0607927	0.00283458	0.568725	0.27943	NA	NA	NA	NA	NA	NA	NA	NA	NA	NA	NA	NA	NA	NA	NA	NA	NA	NA	1.02928e-08	0.935283	0.930125	0.738774	0.930337	0.843197	0.58674	0.987575	0.980694	1.22623e-22	0.950246	0.845568	0.683145	0.584754	0.807052	0.57337	0.997386	0.984027	NA	NA	NA	NA	NA	NA	NA	NA	NA
TYK2	NA	NA	NA	Whole_Blood	1.22455e-08	6.08542e-05	5.69627	Brain_Cerebellum	7.70642e-16	7.27153e-12	8.05877	NA	NA	NA	0	1	1	0	2	NA	NA	NA	NA	NA	NA	NA	NA	NA	6.98814	-0.276537	-1.68129	-1.57472	0.437859	1.68162	2.79761	0.821375	-1.14549	11.2266	-0.262017	-2.14472	-2.00197	-1.27034	2.01026	3.27256	-0.313258	0.519778	NA	NA	NA	NA	NA	NA	NA	NA	NA	NA	NA	NA	NA	NA	NA	NA	NA	NA	2.7856e-12	0.782136	0.0927069	0.115321	0.661489	0.092642	0.00514824	0.411433	0.252006	3.01794e-29	0.793308	0.0319754	0.0452875	0.203965	0.0444038	0.00106578	0.754084	0.603218	NA	NA	NA	NA	NA	NA	NA	NA	NA	NA	NA	NA	NA	NA	NA	NA	NA	NA	1.02928e-08	0.935283	0.930125	0.738774	0.930337	0.843197	0.58674	0.987575	0.980694	2.44302e-25	0.934499	0.803011	0.626173	0.691003	0.773294	0.601853	0.99809	0.997948	NA	NA	NA	NA	NA	NA	NA	NA	NA
TYK2	NA	NA	NA	Whole_Blood	1.22455e-08	6.08542e-05	5.69627	Brain_Cortex	2.04948e-06	0.00498885	-4.74848	NA	NA	NA	0	1	1	0	2	NA	NA	NA	NA	NA	NA	NA	NA	NA	6.98814	-0.276537	-1.68129	-1.57472	0.437859	1.68162	2.79761	0.821375	-1.14549	-6.95129	1.47232	-0.474401	-0.250349	0.755608	-0.691482	-1.04912	-1.3616	-0.624009	NA	NA	NA	NA	NA	NA	NA	NA	NA	NA	NA	NA	NA	NA	NA	NA	NA	NA	2.7856e-12	0.782136	0.0927069	0.115321	0.661489	0.092642	0.00514824	0.411433	0.252006	3.61957e-12	0.140935	0.635214	0.802318	0.449884	0.489263	0.294123	0.173323	0.532622	NA	NA	NA	NA	NA	NA	NA	NA	NA	NA	NA	NA	NA	NA	NA	NA	NA	NA	1.02928e-08	0.935283	0.930125	0.738774	0.930337	0.843197	0.58674	0.987575	0.980694	9.13612e-09	0.497663	0.990251	0.987923	0.859917	0.970454	0.937895	0.995536	0.9974	NA	NA	NA	NA	NA	NA	NA	NA	NA
TYK2	NA	NA	NA	Whole_Blood	1.22455e-08	6.08542e-05	5.69627	Brain_Hippocampus	3.99435e-09	2.47663e-05	-5.88443	NA	NA	NA	0	1	1	0	2	NA	NA	NA	NA	NA	NA	NA	NA	NA	6.98814	-0.276537	-1.68129	-1.57472	0.437859	1.68162	2.79761	0.821375	-1.14549	-7.23108	0.260884	1.42647	1.58556	-0.186293	-1.37333	-2.41071	-0.508982	1.19838	NA	NA	NA	NA	NA	NA	NA	NA	NA	NA	NA	NA	NA	NA	NA	NA	NA	NA	2.7856e-12	0.782136	0.0927069	0.115321	0.661489	0.092642	0.00514824	0.411433	0.252006	4.79151e-13	0.794182	0.153733	0.112839	0.852215	0.169649	0.0159213	0.610765	0.230769	NA	NA	NA	NA	NA	NA	NA	NA	NA	NA	NA	NA	NA	NA	NA	NA	NA	NA	1.02928e-08	0.935283	0.930125	0.738774	0.930337	0.843197	0.58674	0.987575	0.980694	1.71089e-09	0.939294	0.937904	0.757961	0.976032	0.916164	0.770149	0.997716	0.995566	NA	NA	NA	NA	NA	NA	NA	NA	NA
TYK2	NA	NA	NA	Whole_Blood	1.22455e-08	6.08542e-05	5.69627	Brain_Nucleus_accumbens_basal_ganglia	2.62097e-06	0.00658126	-4.69849	NA	NA	NA	0	1	1	0	2	NA	NA	NA	NA	NA	NA	NA	NA	NA	6.98814	-0.276537	-1.68129	-1.57472	0.437859	1.68162	2.79761	0.821375	-1.14549	-6.38385	0.826595	1.11604	1.34904	0.47599	-1.43896	-2.45646	-1.41238	0.607976	NA	NA	NA	NA	NA	NA	NA	NA	NA	NA	NA	NA	NA	NA	NA	NA	NA	NA	2.7856e-12	0.782136	0.0927069	0.115321	0.661489	0.092642	0.00514824	0.411433	0.252006	1.72693e-10	0.408467	0.264404	0.177323	0.634081	0.150163	0.0140312	0.157838	0.543203	NA	NA	NA	NA	NA	NA	NA	NA	NA	NA	NA	NA	NA	NA	NA	NA	NA	NA	1.02928e-08	0.935283	0.930125	0.738774	0.930337	0.843197	0.58674	0.987575	0.980694	3.19717e-07	0.756924	0.97498	0.800319	0.930233	0.913532	0.74852	0.982979	0.994076	NA	NA	NA	NA	NA	NA	NA	NA	NA
TYK2	NA	NA	NA	Whole_Blood	1.22455e-08	6.08542e-05	5.69627	Brain_Substantia_nigra	3.99435e-09	7.04027e-06	5.88443	NA	NA	NA	0	1	1	0	2	NA	NA	NA	NA	NA	NA	NA	NA	NA	6.98814	-0.276537	-1.68129	-1.57472	0.437859	1.68162	2.79761	0.821375	-1.14549	7.23108	-0.260884	-1.42647	-1.58556	0.186293	1.37333	2.41071	0.508982	-1.19838	NA	NA	NA	NA	NA	NA	NA	NA	NA	NA	NA	NA	NA	NA	NA	NA	NA	NA	2.7856e-12	0.782136	0.0927069	0.115321	0.661489	0.092642	0.00514824	0.411433	0.252006	4.79151e-13	0.794182	0.153733	0.112839	0.852215	0.169649	0.0159213	0.610765	0.230769	NA	NA	NA	NA	NA	NA	NA	NA	NA	NA	NA	NA	NA	NA	NA	NA	NA	NA	1.02928e-08	0.935283	0.930125	0.738774	0.930337	0.843197	0.58674	0.987575	0.980694	8.78044e-10	0.939545	0.942501	0.741798	0.978826	0.901338	0.752549	0.995985	0.991123	NA	NA	NA	NA	NA	NA	NA	NA	NA
TYK2	NA	NA	NA	Whole_Blood	1.22455e-08	6.08542e-05	5.69627	Breast_Mammary_Tissue	1.69412e-13	5.26481e-10	7.37095	NA	NA	NA	0	1	1	0	2	NA	NA	NA	NA	NA	NA	NA	NA	NA	6.98814	-0.276537	-1.68129	-1.57472	0.437859	1.68162	2.79761	0.821375	-1.14549	10.6397	-0.212931	-2.01529	-1.78357	-1.58983	1.875	2.98513	-0.56993	1.0816	NA	NA	NA	NA	NA	NA	NA	NA	NA	NA	NA	NA	NA	NA	NA	NA	NA	NA	2.7856e-12	0.782136	0.0927069	0.115321	0.661489	0.092642	0.00514824	0.411433	0.252006	1.94726e-26	0.831381	0.0438746	0.074494	0.111873	0.0607927	0.00283458	0.568725	0.27943	NA	NA	NA	NA	NA	NA	NA	NA	NA	NA	NA	NA	NA	NA	NA	NA	NA	NA	1.02928e-08	0.935283	0.930125	0.738774	0.930337	0.843197	0.58674	0.987575	0.980694	6.91763e-23	0.95136	0.848633	0.666533	0.595139	0.836571	0.585662	0.998717	0.991689	NA	NA	NA	NA	NA	NA	NA	NA	NA
TYK2	NA	NA	NA	Whole_Blood	1.22455e-08	6.08542e-05	5.69627	Cells_Cultured_fibroblasts	1.69412e-13	7.31238e-10	-7.37095	NA	NA	NA	0	1	1	0	2	NA	NA	NA	NA	NA	NA	NA	NA	NA	6.98814	-0.276537	-1.68129	-1.57472	0.437859	1.68162	2.79761	0.821375	-1.14549	-10.6397	0.212931	2.01529	1.78357	1.58983	-1.875	-2.98513	0.56993	-1.0816	NA	NA	NA	NA	NA	NA	NA	NA	NA	NA	NA	NA	NA	NA	NA	NA	NA	NA	2.7856e-12	0.782136	0.0927069	0.115321	0.661489	0.092642	0.00514824	0.411433	0.252006	1.94726e-26	0.831381	0.0438746	0.074494	0.111873	0.0607927	0.00283458	0.568725	0.27943	NA	NA	NA	NA	NA	NA	NA	NA	NA	NA	NA	NA	NA	NA	NA	NA	NA	NA	1.02928e-08	0.935283	0.930125	0.738774	0.930337	0.843197	0.58674	0.987575	0.980694	9.61425e-23	0.950235	0.821016	0.683003	0.584763	0.80572	0.511637	0.993254	0.988441	NA	NA	NA	NA	NA	NA	NA	NA	NA
TYK2	NA	NA	NA	Whole_Blood	1.22455e-08	6.08542e-05	5.69627	Cells_EBV-transformed_lymphocytes	1.69412e-13	4.8224e-10	-7.37095	NA	NA	NA	0	1	1	0	2	NA	NA	NA	NA	NA	NA	NA	NA	NA	6.98814	-0.276537	-1.68129	-1.57472	0.437859	1.68162	2.79761	0.821375	-1.14549	-10.6397	0.212931	2.01529	1.78357	1.58983	-1.875	-2.98513	0.56993	-1.0816	NA	NA	NA	NA	NA	NA	NA	NA	NA	NA	NA	NA	NA	NA	NA	NA	NA	NA	2.7856e-12	0.782136	0.0927069	0.115321	0.661489	0.092642	0.00514824	0.411433	0.252006	1.94726e-26	0.831381	0.0438746	0.074494	0.111873	0.0607927	0.00283458	0.568725	0.27943	NA	NA	NA	NA	NA	NA	NA	NA	NA	NA	NA	NA	NA	NA	NA	NA	NA	NA	1.02928e-08	0.935283	0.930125	0.738774	0.930337	0.843197	0.58674	0.987575	0.980694	6.34524e-23	0.948689	0.812647	0.646828	0.571029	0.806727	0.498104	0.995556	0.985068	NA	NA	NA	NA	NA	NA	NA	NA	NA
TYK2	NA	NA	NA	Whole_Blood	1.22455e-08	6.08542e-05	5.69627	Colon_Sigmoid	5.67735e-16	4.08727e-12	8.09605	NA	NA	NA	0	1	1	0	2	NA	NA	NA	NA	NA	NA	NA	NA	NA	6.98814	-0.276537	-1.68129	-1.57472	0.437859	1.68162	2.79761	0.821375	-1.14549	11.1672	-0.271243	-2.13856	-2.02549	-1.14789	2.00867	3.29013	-0.229717	0.340395	NA	NA	NA	NA	NA	NA	NA	NA	NA	NA	NA	NA	NA	NA	NA	NA	NA	NA	2.7856e-12	0.782136	0.0927069	0.115321	0.661489	0.092642	0.00514824	0.411433	0.252006	5.90078e-29	0.786204	0.0324715	0.0428171	0.251016	0.0445726	0.00100141	0.818312	0.733559	NA	NA	NA	NA	NA	NA	NA	NA	NA	NA	NA	NA	NA	NA	NA	NA	NA	NA	1.02928e-08	0.935283	0.930125	0.738774	0.930337	0.843197	0.58674	0.987575	0.980694	4.86741e-25	0.934244	0.811679	0.615479	0.736584	0.808621	0.513292	0.99906	0.995533	NA	NA	NA	NA	NA	NA	NA	NA	NA
TYK2	NA	NA	NA	Whole_Blood	1.22455e-08	6.08542e-05	5.69627	Colon_Transverse	1.9796e-06	0.0051412	-4.7555	NA	NA	NA	0	1	1	0	2	NA	NA	NA	NA	NA	NA	NA	NA	NA	6.98814	-0.276537	-1.68129	-1.57472	0.437859	1.68162	2.79761	0.821375	-1.14549	-6.45431	0.84559	1.12257	1.3622	0.478344	-1.45827	-2.49007	-1.42845	0.614283	NA	NA	NA	NA	NA	NA	NA	NA	NA	NA	NA	NA	NA	NA	NA	NA	NA	NA	2.7856e-12	0.782136	0.0927069	0.115321	0.661489	0.092642	0.00514824	0.411433	0.252006	1.08713e-10	0.397782	0.261619	0.173135	0.632405	0.144766	0.0127718	0.153161	0.539028	NA	NA	NA	NA	NA	NA	NA	NA	NA	NA	NA	NA	NA	NA	NA	NA	NA	NA	1.02928e-08	0.935283	0.930125	0.738774	0.930337	0.843197	0.58674	0.987575	0.980694	2.09388e-07	0.751547	0.959519	0.790956	0.924907	0.896708	0.754748	0.982328	0.994349	NA	NA	NA	NA	NA	NA	NA	NA	NA
TYK2	NA	NA	NA	Whole_Blood	1.22455e-08	6.08542e-05	5.69627	Esophagus_Gastroesophageal_Junction	1.69412e-13	9.63445e-10	7.37095	NA	NA	NA	0	1	1	0	2	NA	NA	NA	NA	NA	NA	NA	NA	NA	6.98814	-0.276537	-1.68129	-1.57472	0.437859	1.68162	2.79761	0.821375	-1.14549	10.6397	-0.212931	-2.01529	-1.78357	-1.58983	1.875	2.98513	-0.56993	1.0816	NA	NA	NA	NA	NA	NA	NA	NA	NA	NA	NA	NA	NA	NA	NA	NA	NA	NA	2.7856e-12	0.782136	0.0927069	0.115321	0.661489	0.092642	0.00514824	0.411433	0.252006	1.94726e-26	0.831381	0.0438746	0.074494	0.111873	0.0607927	0.00283458	0.568725	0.27943	NA	NA	NA	NA	NA	NA	NA	NA	NA	NA	NA	NA	NA	NA	NA	NA	NA	NA	1.02928e-08	0.935283	0.930125	0.738774	0.930337	0.843197	0.58674	0.987575	0.980694	1.26794e-22	0.947905	0.843638	0.685267	0.576289	0.816975	0.664426	0.997228	0.99535	NA	NA	NA	NA	NA	NA	NA	NA	NA
TYK2	NA	NA	NA	Whole_Blood	1.22455e-08	6.08542e-05	5.69627	Esophagus_Mucosa	1.69412e-13	8.71861e-10	7.37095	NA	NA	NA	0	1	1	0	2	NA	NA	NA	NA	NA	NA	NA	NA	NA	6.98814	-0.276537	-1.68129	-1.57472	0.437859	1.68162	2.79761	0.821375	-1.14549	10.6397	-0.212931	-2.01529	-1.78357	-1.58983	1.875	2.98513	-0.56993	1.0816	NA	NA	NA	NA	NA	NA	NA	NA	NA	NA	NA	NA	NA	NA	NA	NA	NA	NA	2.7856e-12	0.782136	0.0927069	0.115321	0.661489	0.092642	0.00514824	0.411433	0.252006	1.94726e-26	0.831381	0.0438746	0.074494	0.111873	0.0607927	0.00283458	0.568725	0.27943	NA	NA	NA	NA	NA	NA	NA	NA	NA	NA	NA	NA	NA	NA	NA	NA	NA	NA	1.02928e-08	0.935283	0.930125	0.738774	0.930337	0.843197	0.58674	0.987575	0.980694	1.15169e-22	0.946449	0.807876	0.662377	0.585993	0.8311	0.593242	0.992867	0.989771	NA	NA	NA	NA	NA	NA	NA	NA	NA
TYK2	NA	NA	NA	Whole_Blood	1.22455e-08	6.08542e-05	5.69627	Esophagus_Muscularis	1.69412e-13	7.97337e-10	7.37095	NA	NA	NA	0	1	1	0	2	NA	NA	NA	NA	NA	NA	NA	NA	NA	6.98814	-0.276537	-1.68129	-1.57472	0.437859	1.68162	2.79761	0.821375	-1.14549	10.6397	-0.212931	-2.01529	-1.78357	-1.58983	1.875	2.98513	-0.56993	1.0816	NA	NA	NA	NA	NA	NA	NA	NA	NA	NA	NA	NA	NA	NA	NA	NA	NA	NA	2.7856e-12	0.782136	0.0927069	0.115321	0.661489	0.092642	0.00514824	0.411433	0.252006	1.94726e-26	0.831381	0.0438746	0.074494	0.111873	0.0607927	0.00283458	0.568725	0.27943	NA	NA	NA	NA	NA	NA	NA	NA	NA	NA	NA	NA	NA	NA	NA	NA	NA	NA	1.02928e-08	0.935283	0.930125	0.738774	0.930337	0.843197	0.58674	0.987575	0.980694	1.04623e-22	0.948891	0.843638	0.674128	0.586086	0.823239	0.611709	0.999127	0.991864	NA	NA	NA	NA	NA	NA	NA	NA	NA
TYK2	NA	NA	NA	Whole_Blood	1.22455e-08	6.08542e-05	5.69627	Heart_Atrial_Appendage	4.79386e-06	0.00932884	-4.57361	NA	NA	NA	0	1	1	0	2	NA	NA	NA	NA	NA	NA	NA	NA	NA	6.98814	-0.276537	-1.68129	-1.57472	0.437859	1.68162	2.79761	0.821375	-1.14549	-5.5537	1.65088	0.424603	1.01017	0.140379	-1.57576	-2.75	-1.27458	0.490826	NA	NA	NA	NA	NA	NA	NA	NA	NA	NA	NA	NA	NA	NA	NA	NA	NA	NA	2.7856e-12	0.782136	0.0927069	0.115321	0.661489	0.092642	0.00514824	0.411433	0.252006	2.79685e-08	0.0987626	0.671126	0.312416	0.888361	0.115082	0.00595953	0.202459	0.62355	NA	NA	NA	NA	NA	NA	NA	NA	NA	NA	NA	NA	NA	NA	NA	NA	NA	NA	1.02928e-08	0.935283	0.930125	0.738774	0.930337	0.843197	0.58674	0.987575	0.980694	2.99977e-05	0.422948	0.991945	0.855676	0.983256	0.876618	0.679919	0.986189	0.995721	NA	NA	NA	NA	NA	NA	NA	NA	NA
TYK2	NA	NA	NA	Whole_Blood	1.22455e-08	6.08542e-05	5.69627	Heart_Left_Ventricle	1.69412e-13	8.57902e-10	7.37095	NA	NA	NA	0	1	1	0	2	NA	NA	NA	NA	NA	NA	NA	NA	NA	6.98814	-0.276537	-1.68129	-1.57472	0.437859	1.68162	2.79761	0.821375	-1.14549	10.6397	-0.212931	-2.01529	-1.78357	-1.58983	1.875	2.98513	-0.56993	1.0816	NA	NA	NA	NA	NA	NA	NA	NA	NA	NA	NA	NA	NA	NA	NA	NA	NA	NA	2.7856e-12	0.782136	0.0927069	0.115321	0.661489	0.092642	0.00514824	0.411433	0.252006	1.94726e-26	0.831381	0.0438746	0.074494	0.111873	0.0607927	0.00283458	0.568725	0.27943	NA	NA	NA	NA	NA	NA	NA	NA	NA	NA	NA	NA	NA	NA	NA	NA	NA	NA	1.02928e-08	0.935283	0.930125	0.738774	0.930337	0.843197	0.58674	0.987575	0.980694	1.12931e-22	0.951247	0.872371	0.710281	0.58364	0.851207	0.622619	0.998169	0.994742	NA	NA	NA	NA	NA	NA	NA	NA	NA
TYK2	NA	NA	NA	Whole_Blood	1.22455e-08	6.08542e-05	5.69627	Kidney_Cortex	1.69412e-13	5.49267e-10	7.37095	NA	NA	NA	0	1	1	0	2	NA	NA	NA	NA	NA	NA	NA	NA	NA	6.98814	-0.276537	-1.68129	-1.57472	0.437859	1.68162	2.79761	0.821375	-1.14549	10.6397	-0.212931	-2.01529	-1.78357	-1.58983	1.875	2.98513	-0.56993	1.0816	NA	NA	NA	NA	NA	NA	NA	NA	NA	NA	NA	NA	NA	NA	NA	NA	NA	NA	2.7856e-12	0.782136	0.0927069	0.115321	0.661489	0.092642	0.00514824	0.411433	0.252006	1.94726e-26	0.831381	0.0438746	0.074494	0.111873	0.0607927	0.00283458	0.568725	0.27943	NA	NA	NA	NA	NA	NA	NA	NA	NA	NA	NA	NA	NA	NA	NA	NA	NA	NA	1.02928e-08	0.935283	0.930125	0.738774	0.930337	0.843197	0.58674	0.987575	0.980694	7.29092e-23	0.949459	0.825494	0.690269	0.598979	0.838622	0.614619	0.996956	0.995928	NA	NA	NA	NA	NA	NA	NA	NA	NA
TYK2	NA	NA	NA	Whole_Blood	1.22455e-08	6.08542e-05	5.69627	Lung	1.61778e-16	7.1841e-13	8.24747	NA	NA	NA	0	1	1	0	2	NA	NA	NA	NA	NA	NA	NA	NA	NA	6.98814	-0.276537	-1.68129	-1.57472	0.437859	1.68162	2.79761	0.821375	-1.14549	11.3681	-0.276892	-2.1774	-2.0644	-1.16015	2.04545	3.35184	-0.227914	0.333715	NA	NA	NA	NA	NA	NA	NA	NA	NA	NA	NA	NA	NA	NA	NA	NA	NA	NA	2.7856e-12	0.782136	0.0927069	0.115321	0.661489	0.092642	0.00514824	0.411433	0.252006	6.02969e-30	0.781863	0.0294506	0.0389801	0.24599	0.0408101	0.000802753	0.819713	0.738594	NA	NA	NA	NA	NA	NA	NA	NA	NA	NA	NA	NA	NA	NA	NA	NA	NA	NA	1.02928e-08	0.935283	0.930125	0.738774	0.930337	0.843197	0.58674	0.987575	0.980694	2.38428e-26	0.93301	0.804354	0.623783	0.735967	0.787522	0.421725	0.998673	0.997093	NA	NA	NA	NA	NA	NA	NA	NA	NA
TYK2	NA	NA	NA	Whole_Blood	1.22455e-08	6.08542e-05	5.69627	Minor_Salivary_Gland	4.79386e-06	0.00880529	4.57361	NA	NA	NA	0	1	1	0	2	NA	NA	NA	NA	NA	NA	NA	NA	NA	6.98814	-0.276537	-1.68129	-1.57472	0.437859	1.68162	2.79761	0.821375	-1.14549	5.5537	-1.65088	-0.424603	-1.01017	-0.140379	1.57576	2.75	1.27458	-0.490826	NA	NA	NA	NA	NA	NA	NA	NA	NA	NA	NA	NA	NA	NA	NA	NA	NA	NA	2.7856e-12	0.782136	0.0927069	0.115321	0.661489	0.092642	0.00514824	0.411433	0.252006	2.79685e-08	0.0987626	0.671126	0.312416	0.888361	0.115082	0.00595953	0.202459	0.62355	NA	NA	NA	NA	NA	NA	NA	NA	NA	NA	NA	NA	NA	NA	NA	NA	NA	NA	1.02928e-08	0.935283	0.930125	0.738774	0.930337	0.843197	0.58674	0.987575	0.980694	3.30587e-05	0.416726	0.989549	0.854643	0.98146	0.868576	0.577752	0.995274	0.995633	NA	NA	NA	NA	NA	NA	NA	NA	NA
TYK2	NA	NA	NA	Whole_Blood	1.22455e-08	6.08542e-05	5.69627	Nerve_Tibial	1.69412e-13	6.0369e-10	7.37095	NA	NA	NA	0	1	1	0	2	NA	NA	NA	NA	NA	NA	NA	NA	NA	6.98814	-0.276537	-1.68129	-1.57472	0.437859	1.68162	2.79761	0.821375	-1.14549	10.6397	-0.212931	-2.01529	-1.78357	-1.58983	1.875	2.98513	-0.56993	1.0816	NA	NA	NA	NA	NA	NA	NA	NA	NA	NA	NA	NA	NA	NA	NA	NA	NA	NA	2.7856e-12	0.782136	0.0927069	0.115321	0.661489	0.092642	0.00514824	0.411433	0.252006	1.94726e-26	0.831381	0.0438746	0.074494	0.111873	0.0607927	0.00283458	0.568725	0.27943	NA	NA	NA	NA	NA	NA	NA	NA	NA	NA	NA	NA	NA	NA	NA	NA	NA	NA	1.02928e-08	0.935283	0.930125	0.738774	0.930337	0.843197	0.58674	0.987575	0.980694	7.93182e-23	0.946877	0.854929	0.690266	0.589851	0.816337	0.581804	0.999067	0.990797	NA	NA	NA	NA	NA	NA	NA	NA	NA
TYK2	NA	NA	NA	Whole_Blood	1.22455e-08	6.08542e-05	5.69627	Ovary	5.23779e-16	7.31614e-12	8.10585	NA	NA	NA	0	1	1	0	2	NA	NA	NA	NA	NA	NA	NA	NA	NA	6.98814	-0.276537	-1.68129	-1.57472	0.437859	1.68162	2.79761	0.821375	-1.14549	11.2063	-0.269732	-2.14484	-2.02467	-1.17874	2.0136	3.29356	-0.249507	0.382542	NA	NA	NA	NA	NA	NA	NA	NA	NA	NA	NA	NA	NA	NA	NA	NA	NA	NA	2.7856e-12	0.782136	0.0927069	0.115321	0.661489	0.092642	0.00514824	0.411433	0.252006	3.7978e-29	0.787366	0.0319658	0.0429013	0.238503	0.0440517	0.000989285	0.802969	0.702059	NA	NA	NA	NA	NA	NA	NA	NA	NA	NA	NA	NA	NA	NA	NA	NA	NA	NA	1.02928e-08	0.935283	0.930125	0.738774	0.930337	0.843197	0.58674	0.987575	0.980694	3.04479e-25	0.935049	0.804471	0.628119	0.730918	0.753303	0.52853	0.99704	0.990568	NA	NA	NA	NA	NA	NA	NA	NA	NA
TYK2	NA	NA	NA	Whole_Blood	1.22455e-08	6.08542e-05	5.69627	Pancreas	3.99435e-09	2.80537e-05	-5.88443	NA	NA	NA	0	1	1	0	2	NA	NA	NA	NA	NA	NA	NA	NA	NA	6.98814	-0.276537	-1.68129	-1.57472	0.437859	1.68162	2.79761	0.821375	-1.14549	-2.53768	0.260884	1.69655	0.509787	-1.20048	-0.801062	-1.07051	-0.151729	0.994847	NA	NA	NA	NA	NA	NA	NA	NA	NA	NA	NA	NA	NA	NA	NA	NA	NA	NA	2.7856e-12	0.782136	0.0927069	0.115321	0.661489	0.092642	0.00514824	0.411433	0.252006	0.0111589	0.794182	0.0897821	0.6102	0.229953	0.423096	0.284388	0.8794	0.31981	NA	NA	NA	NA	NA	NA	NA	NA	NA	NA	NA	NA	NA	NA	NA	NA	NA	NA	1.02928e-08	0.935283	0.930125	0.738774	0.930337	0.843197	0.58674	0.987575	0.980694	0.364516	0.940128	0.90182	0.951012	0.726019	0.971208	0.957744	0.995944	0.993317	NA	NA	NA	NA	NA	NA	NA	NA	NA
TYK2	NA	NA	NA	Whole_Blood	1.22455e-08	6.08542e-05	5.69627	Pituitary	6.23082e-07	0.00203256	-4.98392	NA	NA	NA	0	1	1	0	2	NA	NA	NA	NA	NA	NA	NA	NA	NA	6.98814	-0.276537	-1.68129	-1.57472	0.437859	1.68162	2.79761	0.821375	-1.14549	-6.63494	1.052	1.04684	1.36827	0.438048	-1.56261	-2.67998	-1.47743	0.624004	NA	NA	NA	NA	NA	NA	NA	NA	NA	NA	NA	NA	NA	NA	NA	NA	NA	NA	2.7856e-12	0.782136	0.0927069	0.115321	0.661489	0.092642	0.00514824	0.411433	0.252006	3.2464e-11	0.292798	0.295172	0.171229	0.661352	0.118144	0.00736271	0.139562	0.532625	NA	NA	NA	NA	NA	NA	NA	NA	NA	NA	NA	NA	NA	NA	NA	NA	NA	NA	1.02928e-08	0.935283	0.930125	0.738774	0.930337	0.843197	0.58674	0.987575	0.980694	9.94313e-08	0.677947	0.958628	0.774812	0.933113	0.87838	0.672956	0.998633	0.993787	NA	NA	NA	NA	NA	NA	NA	NA	NA
TYK2	NA	NA	NA	Whole_Blood	1.22455e-08	6.08542e-05	5.69627	Prostate	1.69412e-13	9.72966e-10	-7.37095	NA	NA	NA	0	1	1	0	2	NA	NA	NA	NA	NA	NA	NA	NA	NA	6.98814	-0.276537	-1.68129	-1.57472	0.437859	1.68162	2.79761	0.821375	-1.14549	-10.6397	0.212931	2.01529	1.78357	1.58983	-1.875	-2.98513	0.56993	-1.0816	NA	NA	NA	NA	NA	NA	NA	NA	NA	NA	NA	NA	NA	NA	NA	NA	NA	NA	2.7856e-12	0.782136	0.0927069	0.115321	0.661489	0.092642	0.00514824	0.411433	0.252006	1.94726e-26	0.831381	0.0438746	0.074494	0.111873	0.0607927	0.00283458	0.568725	0.27943	NA	NA	NA	NA	NA	NA	NA	NA	NA	NA	NA	NA	NA	NA	NA	NA	NA	NA	1.02928e-08	0.935283	0.930125	0.738774	0.930337	0.843197	0.58674	0.987575	0.980694	1.28519e-22	0.95102	0.832681	0.671645	0.595258	0.820598	0.61064	0.997196	0.992599	NA	NA	NA	NA	NA	NA	NA	NA	NA
TYK2	NA	NA	NA	Whole_Blood	1.22455e-08	6.08542e-05	5.69627	Skin_Not_Sun_Exposed_Suprapubic	1.69412e-13	7.15208e-10	-7.37095	NA	NA	NA	0	1	1	0	2	NA	NA	NA	NA	NA	NA	NA	NA	NA	6.98814	-0.276537	-1.68129	-1.57472	0.437859	1.68162	2.79761	0.821375	-1.14549	-10.6397	0.212931	2.01529	1.78357	1.58983	-1.875	-2.98513	0.56993	-1.0816	NA	NA	NA	NA	NA	NA	NA	NA	NA	NA	NA	NA	NA	NA	NA	NA	NA	NA	2.7856e-12	0.782136	0.0927069	0.115321	0.661489	0.092642	0.00514824	0.411433	0.252006	1.94726e-26	0.831381	0.0438746	0.074494	0.111873	0.0607927	0.00283458	0.568725	0.27943	NA	NA	NA	NA	NA	NA	NA	NA	NA	NA	NA	NA	NA	NA	NA	NA	NA	NA	1.02928e-08	0.935283	0.930125	0.738774	0.930337	0.843197	0.58674	0.987575	0.980694	9.38828e-23	0.948692	0.824086	0.680644	0.588013	0.81298	0.592527	0.997342	0.990162	NA	NA	NA	NA	NA	NA	NA	NA	NA
TYK2	NA	NA	NA	Whole_Blood	1.22455e-08	6.08542e-05	5.69627	Skin_Sun_Exposed_Lower_leg	1.69412e-13	7.19879e-10	7.37095	NA	NA	NA	0	1	1	0	2	NA	NA	NA	NA	NA	NA	NA	NA	NA	6.98814	-0.276537	-1.68129	-1.57472	0.437859	1.68162	2.79761	0.821375	-1.14549	10.6397	-0.212931	-2.01529	-1.78357	-1.58983	1.875	2.98513	-0.56993	1.0816	NA	NA	NA	NA	NA	NA	NA	NA	NA	NA	NA	NA	NA	NA	NA	NA	NA	NA	2.7856e-12	0.782136	0.0927069	0.115321	0.661489	0.092642	0.00514824	0.411433	0.252006	1.94726e-26	0.831381	0.0438746	0.074494	0.111873	0.0607927	0.00283458	0.568725	0.27943	NA	NA	NA	NA	NA	NA	NA	NA	NA	NA	NA	NA	NA	NA	NA	NA	NA	NA	1.02928e-08	0.935283	0.930125	0.738774	0.930337	0.843197	0.58674	0.987575	0.980694	9.46283e-23	0.950011	0.830482	0.686057	0.583443	0.814144	0.604438	0.99598	0.993261	NA	NA	NA	NA	NA	NA	NA	NA	NA
TYK2	NA	NA	NA	Whole_Blood	1.22455e-08	6.08542e-05	5.69627	Small_Intestine_Terminal_Ileum	6.35119e-13	3.40601e-09	-7.19272	NA	NA	NA	0	1	1	0	2	NA	NA	NA	NA	NA	NA	NA	NA	NA	6.98814	-0.276537	-1.68129	-1.57472	0.437859	1.68162	2.79761	0.821375	-1.14549	-10.3866	0.118689	1.78349	1.81999	1.89484	-1.36495	-2.29272	0.960076	-0.928479	NA	NA	NA	NA	NA	NA	NA	NA	NA	NA	NA	NA	NA	NA	NA	NA	NA	NA	2.7856e-12	0.782136	0.0927069	0.115321	0.661489	0.092642	0.00514824	0.411433	0.252006	2.85388e-25	0.905522	0.0745067	0.0687605	0.0581137	0.17227	0.0218642	0.337017	0.353159	NA	NA	NA	NA	NA	NA	NA	NA	NA	NA	NA	NA	NA	NA	NA	NA	NA	NA	1.02928e-08	0.935283	0.930125	0.738774	0.930337	0.843197	0.58674	0.987575	0.980694	1.76399e-21	0.971963	0.889563	0.676881	0.49358	0.919593	0.79131	0.994819	0.989016	NA	NA	NA	NA	NA	NA	NA	NA	NA
TYK2	NA	NA	NA	Whole_Blood	1.22455e-08	6.08542e-05	5.69627	Spleen	3.99435e-09	8.46434e-06	-5.88443	NA	NA	NA	0	1	1	0	2	NA	NA	NA	NA	NA	NA	NA	NA	NA	6.98814	-0.276537	-1.68129	-1.57472	0.437859	1.68162	2.79761	0.821375	-1.14549	-7.23108	0.260884	1.42647	1.58556	-0.186293	-1.37333	-2.41071	-0.508982	1.19838	NA	NA	NA	NA	NA	NA	NA	NA	NA	NA	NA	NA	NA	NA	NA	NA	NA	NA	2.7856e-12	0.782136	0.0927069	0.115321	0.661489	0.092642	0.00514824	0.411433	0.252006	4.79151e-13	0.794182	0.153733	0.112839	0.852215	0.169649	0.0159213	0.610765	0.230769	NA	NA	NA	NA	NA	NA	NA	NA	NA	NA	NA	NA	NA	NA	NA	NA	NA	NA	1.02928e-08	0.935283	0.930125	0.738774	0.930337	0.843197	0.58674	0.987575	0.980694	1.00686e-09	0.938926	0.931254	0.717757	0.973651	0.906474	0.73391	0.997662	0.980899	NA	NA	NA	NA	NA	NA	NA	NA	NA
TYK2	NA	NA	NA	Whole_Blood	1.22455e-08	6.08542e-05	5.69627	Stomach	1.01074e-12	4.20049e-09	-7.12904	NA	NA	NA	0	1	1	0	2	NA	NA	NA	NA	NA	NA	NA	NA	NA	6.98814	-0.276537	-1.68129	-1.57472	0.437859	1.68162	2.79761	0.821375	-1.14549	-10.2948	0.113868	1.75995	1.80724	1.8926	-1.3332	-2.24617	0.968669	-0.914885	NA	NA	NA	NA	NA	NA	NA	NA	NA	NA	NA	NA	NA	NA	NA	NA	NA	NA	2.7856e-12	0.782136	0.0927069	0.115321	0.661489	0.092642	0.00514824	0.411433	0.252006	7.43787e-25	0.909342	0.0784162	0.0707246	0.0584116	0.182468	0.024693	0.33271	0.360252	NA	NA	NA	NA	NA	NA	NA	NA	NA	NA	NA	NA	NA	NA	NA	NA	NA	NA	1.02928e-08	0.935283	0.930125	0.738774	0.930337	0.843197	0.58674	0.987575	0.980694	3.54985e-21	0.973546	0.887086	0.664134	0.489702	0.922635	0.798952	0.998123	0.994382	NA	NA	NA	NA	NA	NA	NA	NA	NA
TYK2	NA	NA	NA	Whole_Blood	1.22455e-08	6.08542e-05	5.69627	Thyroid	1.69412e-13	8.97544e-10	7.37095	NA	NA	NA	0	1	1	0	2	NA	NA	NA	NA	NA	NA	NA	NA	NA	6.98814	-0.276537	-1.68129	-1.57472	0.437859	1.68162	2.79761	0.821375	-1.14549	10.6397	-0.212931	-2.01529	-1.78357	-1.58983	1.875	2.98513	-0.56993	1.0816	NA	NA	NA	NA	NA	NA	NA	NA	NA	NA	NA	NA	NA	NA	NA	NA	NA	NA	2.7856e-12	0.782136	0.0927069	0.115321	0.661489	0.092642	0.00514824	0.411433	0.252006	1.94726e-26	0.831381	0.0438746	0.074494	0.111873	0.0607927	0.00283458	0.568725	0.27943	NA	NA	NA	NA	NA	NA	NA	NA	NA	NA	NA	NA	NA	NA	NA	NA	NA	NA	1.02928e-08	0.935283	0.930125	0.738774	0.930337	0.843197	0.58674	0.987575	0.980694	1.17968e-22	0.947802	0.841483	0.680716	0.584154	0.817333	0.582495	0.996082	0.992545	NA	NA	NA	NA	NA	NA	NA	NA	NA
TYK2	NA	NA	NA	Whole_Blood	1.22455e-08	6.08542e-05	5.69627	Vagina	1.69412e-13	7.05487e-10	7.37095	NA	NA	NA	0	1	1	0	2	NA	NA	NA	NA	NA	NA	NA	NA	NA	6.98814	-0.276537	-1.68129	-1.57472	0.437859	1.68162	2.79761	0.821375	-1.14549	10.6397	-0.212931	-2.01529	-1.78357	-1.58983	1.875	2.98513	-0.56993	1.0816	NA	NA	NA	NA	NA	NA	NA	NA	NA	NA	NA	NA	NA	NA	NA	NA	NA	NA	2.7856e-12	0.782136	0.0927069	0.115321	0.661489	0.092642	0.00514824	0.411433	0.252006	1.94726e-26	0.831381	0.0438746	0.074494	0.111873	0.0607927	0.00283458	0.568725	0.27943	NA	NA	NA	NA	NA	NA	NA	NA	NA	NA	NA	NA	NA	NA	NA	NA	NA	NA	1.02928e-08	0.935283	0.930125	0.738774	0.930337	0.843197	0.58674	0.987575	0.980694	9.32898e-23	0.950689	0.851683	0.686458	0.593626	0.821527	0.587991	0.995089	0.99369	NA	NA	NA	NA	NA	NA	NA	NA	NA
TYK2	NA	NA	NA	Whole_Blood	1.22455e-08	6.08542e-05	5.69627	smultixcan	2.96275e-14	2.1186e-10	6.9571	NA	NA	NA	0	1	1	0	2	NA	NA	NA	NA	NA	NA	NA	NA	NA	6.98814	-0.276537	-1.68129	-1.57472	0.437859	1.68162	2.79761	0.821375	-1.14549	9.71334	-0.21439	-1.83339	-1.73481	-1.16054	1.68377	2.75303	-0.333133	0.46827	NA	NA	NA	NA	NA	NA	NA	NA	NA	NA	NA	NA	NA	NA	NA	NA	NA	NA	2.7856e-12	0.782136	0.0927069	0.115321	0.661489	0.092642	0.00514824	0.411433	0.252006	3.94826e-27	0.982304	0.177371	0.240028	0.176582	0.108739	0.00209389	0.405827	0.247432	NA	NA	NA	NA	NA	NA	NA	NA	NA	NA	NA	NA	NA	NA	NA	NA	NA	NA	1.02928e-08	0.935283	0.930125	0.738774	0.930337	0.843197	0.58674	0.987575	0.980694	3.12923e-23	0.994553	0.933525	0.814825	0.658241	0.843969	0.521198	0.999267	0.986151	NA	NA	NA	NA	NA	NA	NA	NA	NA
TYK2	NA	NA	NA	smultixcan	1.96733e-07	0.000323519	2.06429	Adipose_Subcutaneous	1.69412e-13	4.65898e-10	-7.37095	NA	NA	NA	0	1	1	0	2	NA	NA	NA	NA	NA	NA	NA	NA	NA	2.48062	-0.769813	-0.188364	-0.69371	-0.181807	0.66945	1.48118	0.99751	-0.353103	-10.6397	0.212931	2.01529	1.78357	1.58983	-1.875	-2.98513	0.56993	-1.0816	NA	NA	NA	NA	NA	NA	NA	NA	NA	NA	NA	NA	NA	NA	NA	NA	NA	NA	1.5895e-11	0.0319376	0.679349	0.373901	0.427169	0.303982	0.0338931	0.238226	0.853253	1.94726e-26	0.831381	0.0438746	0.074494	0.111873	0.0607927	0.00283458	0.568725	0.27943	NA	NA	NA	NA	NA	NA	NA	NA	NA	NA	NA	NA	NA	NA	NA	NA	NA	NA	1.33518e-08	0.157137	0.975719	0.83529	0.763664	0.916492	0.771536	0.999496	0.998501	6.10943e-23	0.950126	0.829206	0.688656	0.591193	0.829174	0.551704	0.998569	0.986177	NA	NA	NA	NA	NA	NA	NA	NA	NA
TYK2	NA	NA	NA	smultixcan	1.96733e-07	0.000323519	2.06429	Adipose_Visceral_Omentum	3.99435e-09	9.72358e-06	-5.88443	NA	NA	NA	0	1	1	0	2	NA	NA	NA	NA	NA	NA	NA	NA	NA	2.48062	-0.769813	-0.188364	-0.69371	-0.181807	0.66945	1.48118	0.99751	-0.353103	-7.23108	0.260884	1.42647	1.58556	-0.186293	-1.37333	-2.41071	-0.508982	1.19838	NA	NA	NA	NA	NA	NA	NA	NA	NA	NA	NA	NA	NA	NA	NA	NA	NA	NA	1.5895e-11	0.0319376	0.679349	0.373901	0.427169	0.303982	0.0338931	0.238226	0.853253	4.79151e-13	0.794182	0.153733	0.112839	0.852215	0.169649	0.0159213	0.610765	0.230769	NA	NA	NA	NA	NA	NA	NA	NA	NA	NA	NA	NA	NA	NA	NA	NA	NA	NA	1.33518e-08	0.157137	0.975719	0.83529	0.763664	0.916492	0.771536	0.999496	0.998501	1.23061e-09	0.939262	0.950191	0.737965	0.976573	0.907171	0.774712	0.998949	0.991425	NA	NA	NA	NA	NA	NA	NA	NA	NA
TYK2	NA	NA	NA	smultixcan	1.96733e-07	0.000323519	2.06429	Adrenal_Gland	1.69412e-13	1.0714e-09	7.37095	NA	NA	NA	0	1	1	0	2	NA	NA	NA	NA	NA	NA	NA	NA	NA	2.48062	-0.769813	-0.188364	-0.69371	-0.181807	0.66945	1.48118	0.99751	-0.353103	10.6397	-0.212931	-2.01529	-1.78357	-1.58983	1.875	2.98513	-0.56993	1.0816	NA	NA	NA	NA	NA	NA	NA	NA	NA	NA	NA	NA	NA	NA	NA	NA	NA	NA	1.5895e-11	0.0319376	0.679349	0.373901	0.427169	0.303982	0.0338931	0.238226	0.853253	1.94726e-26	0.831381	0.0438746	0.074494	0.111873	0.0607927	0.00283458	0.568725	0.27943	NA	NA	NA	NA	NA	NA	NA	NA	NA	NA	NA	NA	NA	NA	NA	NA	NA	NA	1.33518e-08	0.157137	0.975719	0.83529	0.763664	0.916492	0.771536	0.999496	0.998501	1.41118e-22	0.944625	0.829012	0.668645	0.585063	0.826469	0.542398	0.996478	0.984636	NA	NA	NA	NA	NA	NA	NA	NA	NA
TYK2	NA	NA	NA	smultixcan	1.96733e-07	0.000323519	2.06429	Artery_Aorta	3.99435e-09	1.12661e-05	-5.88443	NA	NA	NA	0	1	1	0	2	NA	NA	NA	NA	NA	NA	NA	NA	NA	2.48062	-0.769813	-0.188364	-0.69371	-0.181807	0.66945	1.48118	0.99751	-0.353103	-7.23108	0.260884	1.42647	1.58556	-0.186293	-1.37333	-2.41071	-0.508982	1.19838	NA	NA	NA	NA	NA	NA	NA	NA	NA	NA	NA	NA	NA	NA	NA	NA	NA	NA	1.5895e-11	0.0319376	0.679349	0.373901	0.427169	0.303982	0.0338931	0.238226	0.853253	4.79151e-13	0.794182	0.153733	0.112839	0.852215	0.169649	0.0159213	0.610765	0.230769	NA	NA	NA	NA	NA	NA	NA	NA	NA	NA	NA	NA	NA	NA	NA	NA	NA	NA	1.33518e-08	0.157137	0.975719	0.83529	0.763664	0.916492	0.771536	0.999496	0.998501	1.02982e-09	0.93599	0.950079	0.728535	0.976685	0.895288	0.725227	0.998702	0.99254	NA	NA	NA	NA	NA	NA	NA	NA	NA
TYK2	NA	NA	NA	smultixcan	1.96733e-07	0.000323519	2.06429	Artery_Tibial	1.69412e-13	6.95871e-10	7.37095	NA	NA	NA	0	1	1	0	2	NA	NA	NA	NA	NA	NA	NA	NA	NA	2.48062	-0.769813	-0.188364	-0.69371	-0.181807	0.66945	1.48118	0.99751	-0.353103	10.6397	-0.212931	-2.01529	-1.78357	-1.58983	1.875	2.98513	-0.56993	1.0816	NA	NA	NA	NA	NA	NA	NA	NA	NA	NA	NA	NA	NA	NA	NA	NA	NA	NA	1.5895e-11	0.0319376	0.679349	0.373901	0.427169	0.303982	0.0338931	0.238226	0.853253	1.94726e-26	0.831381	0.0438746	0.074494	0.111873	0.0607927	0.00283458	0.568725	0.27943	NA	NA	NA	NA	NA	NA	NA	NA	NA	NA	NA	NA	NA	NA	NA	NA	NA	NA	1.33518e-08	0.157137	0.975719	0.83529	0.763664	0.916492	0.771536	0.999496	0.998501	9.0948e-23	0.951777	0.840022	0.683495	0.584826	0.82793	0.557067	0.99842	0.990621	NA	NA	NA	NA	NA	NA	NA	NA	NA
TYK2	NA	NA	NA	smultixcan	1.96733e-07	0.000323519	2.06429	Brain_Amygdala	4.79386e-06	0.00880152	4.57361	NA	NA	NA	0	1	1	0	2	NA	NA	NA	NA	NA	NA	NA	NA	NA	2.48062	-0.769813	-0.188364	-0.69371	-0.181807	0.66945	1.48118	0.99751	-0.353103	5.5537	-1.65088	-0.424603	-1.01017	-0.140379	1.57576	2.75	1.27458	-0.490826	NA	NA	NA	NA	NA	NA	NA	NA	NA	NA	NA	NA	NA	NA	NA	NA	NA	NA	1.5895e-11	0.0319376	0.679349	0.373901	0.427169	0.303982	0.0338931	0.238226	0.853253	2.79685e-08	0.0987626	0.671126	0.312416	0.888361	0.115082	0.00595953	0.202459	0.62355	NA	NA	NA	NA	NA	NA	NA	NA	NA	NA	NA	NA	NA	NA	NA	NA	NA	NA	1.33518e-08	0.157137	0.975719	0.83529	0.763664	0.916492	0.771536	0.999496	0.998501	2.95052e-05	0.439654	0.995854	0.871387	0.984098	0.881301	0.669458	0.994882	0.996764	NA	NA	NA	NA	NA	NA	NA	NA	NA
TYK2	NA	NA	NA	smultixcan	1.96733e-07	0.000323519	2.06429	Brain_Anterior_cingulate_cortex_BA24	1.69412e-13	1.12151e-09	7.37095	NA	NA	NA	0	1	1	0	2	NA	NA	NA	NA	NA	NA	NA	NA	NA	2.48062	-0.769813	-0.188364	-0.69371	-0.181807	0.66945	1.48118	0.99751	-0.353103	10.6397	-0.212931	-2.01529	-1.78357	-1.58983	1.875	2.98513	-0.56993	1.0816	NA	NA	NA	NA	NA	NA	NA	NA	NA	NA	NA	NA	NA	NA	NA	NA	NA	NA	1.5895e-11	0.0319376	0.679349	0.373901	0.427169	0.303982	0.0338931	0.238226	0.853253	1.94726e-26	0.831381	0.0438746	0.074494	0.111873	0.0607927	0.00283458	0.568725	0.27943	NA	NA	NA	NA	NA	NA	NA	NA	NA	NA	NA	NA	NA	NA	NA	NA	NA	NA	1.33518e-08	0.157137	0.975719	0.83529	0.763664	0.916492	0.771536	0.999496	0.998501	1.47466e-22	0.950598	0.85542	0.691958	0.598114	0.823458	0.666229	0.996086	0.996936	NA	NA	NA	NA	NA	NA	NA	NA	NA
TYK2	NA	NA	NA	smultixcan	1.96733e-07	0.000323519	2.06429	Brain_Caudate_basal_ganglia	2.04948e-06	0.00438748	-4.74848	NA	NA	NA	0	1	1	0	2	NA	NA	NA	NA	NA	NA	NA	NA	NA	2.48062	-0.769813	-0.188364	-0.69371	-0.181807	0.66945	1.48118	0.99751	-0.353103	-6.95129	1.49231	0.964	1.19788	0.614409	-1.74242	-3.04	-1.53401	0.568807	NA	NA	NA	NA	NA	NA	NA	NA	NA	NA	NA	NA	NA	NA	NA	NA	NA	NA	1.5895e-11	0.0319376	0.679349	0.373901	0.427169	0.303982	0.0338931	0.238226	0.853253	3.61957e-12	0.135618	0.335046	0.230963	0.538945	0.0814342	0.00236578	0.125026	0.569487	NA	NA	NA	NA	NA	NA	NA	NA	NA	NA	NA	NA	NA	NA	NA	NA	NA	NA	1.33518e-08	0.157137	0.975719	0.83529	0.763664	0.916492	0.771536	0.999496	0.998501	1.01867e-08	0.495712	0.980712	0.824105	0.896735	0.841162	0.618473	0.992446	0.998198	NA	NA	NA	NA	NA	NA	NA	NA	NA
TYK2	NA	NA	NA	smultixcan	1.96733e-07	0.000323519	2.06429	Brain_Cerebellar_Hemisphere	1.69412e-13	9.30715e-10	7.37095	NA	NA	NA	0	1	1	0	2	NA	NA	NA	NA	NA	NA	NA	NA	NA	2.48062	-0.769813	-0.188364	-0.69371	-0.181807	0.66945	1.48118	0.99751	-0.353103	10.6397	-0.212931	-2.01529	-1.78357	-1.58983	1.875	2.98513	-0.56993	1.0816	NA	NA	NA	NA	NA	NA	NA	NA	NA	NA	NA	NA	NA	NA	NA	NA	NA	NA	1.5895e-11	0.0319376	0.679349	0.373901	0.427169	0.303982	0.0338931	0.238226	0.853253	1.94726e-26	0.831381	0.0438746	0.074494	0.111873	0.0607927	0.00283458	0.568725	0.27943	NA	NA	NA	NA	NA	NA	NA	NA	NA	NA	NA	NA	NA	NA	NA	NA	NA	NA	1.33518e-08	0.157137	0.975719	0.83529	0.763664	0.916492	0.771536	0.999496	0.998501	1.22623e-22	0.950246	0.845568	0.683145	0.584754	0.807052	0.57337	0.997386	0.984027	NA	NA	NA	NA	NA	NA	NA	NA	NA
TYK2	NA	NA	NA	smultixcan	1.96733e-07	0.000323519	2.06429	Brain_Cerebellum	7.70642e-16	7.27153e-12	8.05877	NA	NA	NA	0	1	1	0	2	NA	NA	NA	NA	NA	NA	NA	NA	NA	2.48062	-0.769813	-0.188364	-0.69371	-0.181807	0.66945	1.48118	0.99751	-0.353103	11.2266	-0.262017	-2.14472	-2.00197	-1.27034	2.01026	3.27256	-0.313258	0.519778	NA	NA	NA	NA	NA	NA	NA	NA	NA	NA	NA	NA	NA	NA	NA	NA	NA	NA	1.5895e-11	0.0319376	0.679349	0.373901	0.427169	0.303982	0.0338931	0.238226	0.853253	3.01794e-29	0.793308	0.0319754	0.0452875	0.203965	0.0444038	0.00106578	0.754084	0.603218	NA	NA	NA	NA	NA	NA	NA	NA	NA	NA	NA	NA	NA	NA	NA	NA	NA	NA	1.33518e-08	0.157137	0.975719	0.83529	0.763664	0.916492	0.771536	0.999496	0.998501	2.44302e-25	0.934499	0.803011	0.626173	0.691003	0.773294	0.601853	0.99809	0.997948	NA	NA	NA	NA	NA	NA	NA	NA	NA
TYK2	NA	NA	NA	smultixcan	1.96733e-07	0.000323519	2.06429	Brain_Cortex	2.04948e-06	0.00498885	-4.74848	NA	NA	NA	0	1	1	0	2	NA	NA	NA	NA	NA	NA	NA	NA	NA	2.48062	-0.769813	-0.188364	-0.69371	-0.181807	0.66945	1.48118	0.99751	-0.353103	-6.95129	1.47232	-0.474401	-0.250349	0.755608	-0.691482	-1.04912	-1.3616	-0.624009	NA	NA	NA	NA	NA	NA	NA	NA	NA	NA	NA	NA	NA	NA	NA	NA	NA	NA	1.5895e-11	0.0319376	0.679349	0.373901	0.427169	0.303982	0.0338931	0.238226	0.853253	3.61957e-12	0.140935	0.635214	0.802318	0.449884	0.489263	0.294123	0.173323	0.532622	NA	NA	NA	NA	NA	NA	NA	NA	NA	NA	NA	NA	NA	NA	NA	NA	NA	NA	1.33518e-08	0.157137	0.975719	0.83529	0.763664	0.916492	0.771536	0.999496	0.998501	9.13612e-09	0.497663	0.990251	0.987923	0.859917	0.970454	0.937895	0.995536	0.9974	NA	NA	NA	NA	NA	NA	NA	NA	NA
TYK2	NA	NA	NA	smultixcan	1.96733e-07	0.000323519	2.06429	Brain_Hippocampus	3.99435e-09	2.47663e-05	-5.88443	NA	NA	NA	0	1	1	0	2	NA	NA	NA	NA	NA	NA	NA	NA	NA	2.48062	-0.769813	-0.188364	-0.69371	-0.181807	0.66945	1.48118	0.99751	-0.353103	-7.23108	0.260884	1.42647	1.58556	-0.186293	-1.37333	-2.41071	-0.508982	1.19838	NA	NA	NA	NA	NA	NA	NA	NA	NA	NA	NA	NA	NA	NA	NA	NA	NA	NA	1.5895e-11	0.0319376	0.679349	0.373901	0.427169	0.303982	0.0338931	0.238226	0.853253	4.79151e-13	0.794182	0.153733	0.112839	0.852215	0.169649	0.0159213	0.610765	0.230769	NA	NA	NA	NA	NA	NA	NA	NA	NA	NA	NA	NA	NA	NA	NA	NA	NA	NA	1.33518e-08	0.157137	0.975719	0.83529	0.763664	0.916492	0.771536	0.999496	0.998501	1.71089e-09	0.939294	0.937904	0.757961	0.976032	0.916164	0.770149	0.997716	0.995566	NA	NA	NA	NA	NA	NA	NA	NA	NA
TYK2	NA	NA	NA	smultixcan	1.96733e-07	0.000323519	2.06429	Brain_Nucleus_accumbens_basal_ganglia	2.62097e-06	0.00658126	-4.69849	NA	NA	NA	0	1	1	0	2	NA	NA	NA	NA	NA	NA	NA	NA	NA	2.48062	-0.769813	-0.188364	-0.69371	-0.181807	0.66945	1.48118	0.99751	-0.353103	-6.38385	0.826595	1.11604	1.34904	0.47599	-1.43896	-2.45646	-1.41238	0.607976	NA	NA	NA	NA	NA	NA	NA	NA	NA	NA	NA	NA	NA	NA	NA	NA	NA	NA	1.5895e-11	0.0319376	0.679349	0.373901	0.427169	0.303982	0.0338931	0.238226	0.853253	1.72693e-10	0.408467	0.264404	0.177323	0.634081	0.150163	0.0140312	0.157838	0.543203	NA	NA	NA	NA	NA	NA	NA	NA	NA	NA	NA	NA	NA	NA	NA	NA	NA	NA	1.33518e-08	0.157137	0.975719	0.83529	0.763664	0.916492	0.771536	0.999496	0.998501	3.19717e-07	0.756924	0.97498	0.800319	0.930233	0.913532	0.74852	0.982979	0.994076	NA	NA	NA	NA	NA	NA	NA	NA	NA
TYK2	NA	NA	NA	smultixcan	1.96733e-07	0.000323519	2.06429	Brain_Substantia_nigra	3.99435e-09	7.04027e-06	5.88443	NA	NA	NA	0	1	1	0	2	NA	NA	NA	NA	NA	NA	NA	NA	NA	2.48062	-0.769813	-0.188364	-0.69371	-0.181807	0.66945	1.48118	0.99751	-0.353103	7.23108	-0.260884	-1.42647	-1.58556	0.186293	1.37333	2.41071	0.508982	-1.19838	NA	NA	NA	NA	NA	NA	NA	NA	NA	NA	NA	NA	NA	NA	NA	NA	NA	NA	1.5895e-11	0.0319376	0.679349	0.373901	0.427169	0.303982	0.0338931	0.238226	0.853253	4.79151e-13	0.794182	0.153733	0.112839	0.852215	0.169649	0.0159213	0.610765	0.230769	NA	NA	NA	NA	NA	NA	NA	NA	NA	NA	NA	NA	NA	NA	NA	NA	NA	NA	1.33518e-08	0.157137	0.975719	0.83529	0.763664	0.916492	0.771536	0.999496	0.998501	8.78044e-10	0.939545	0.942501	0.741798	0.978826	0.901338	0.752549	0.995985	0.991123	NA	NA	NA	NA	NA	NA	NA	NA	NA
TYK2	NA	NA	NA	smultixcan	1.96733e-07	0.000323519	2.06429	Breast_Mammary_Tissue	1.69412e-13	5.26481e-10	7.37095	NA	NA	NA	0	1	1	0	2	NA	NA	NA	NA	NA	NA	NA	NA	NA	2.48062	-0.769813	-0.188364	-0.69371	-0.181807	0.66945	1.48118	0.99751	-0.353103	10.6397	-0.212931	-2.01529	-1.78357	-1.58983	1.875	2.98513	-0.56993	1.0816	NA	NA	NA	NA	NA	NA	NA	NA	NA	NA	NA	NA	NA	NA	NA	NA	NA	NA	1.5895e-11	0.0319376	0.679349	0.373901	0.427169	0.303982	0.0338931	0.238226	0.853253	1.94726e-26	0.831381	0.0438746	0.074494	0.111873	0.0607927	0.00283458	0.568725	0.27943	NA	NA	NA	NA	NA	NA	NA	NA	NA	NA	NA	NA	NA	NA	NA	NA	NA	NA	1.33518e-08	0.157137	0.975719	0.83529	0.763664	0.916492	0.771536	0.999496	0.998501	6.91763e-23	0.95136	0.848633	0.666533	0.595139	0.836571	0.585662	0.998717	0.991689	NA	NA	NA	NA	NA	NA	NA	NA	NA
TYK2	NA	NA	NA	smultixcan	1.96733e-07	0.000323519	2.06429	Cells_Cultured_fibroblasts	1.69412e-13	7.31238e-10	-7.37095	NA	NA	NA	0	1	1	0	2	NA	NA	NA	NA	NA	NA	NA	NA	NA	2.48062	-0.769813	-0.188364	-0.69371	-0.181807	0.66945	1.48118	0.99751	-0.353103	-10.6397	0.212931	2.01529	1.78357	1.58983	-1.875	-2.98513	0.56993	-1.0816	NA	NA	NA	NA	NA	NA	NA	NA	NA	NA	NA	NA	NA	NA	NA	NA	NA	NA	1.5895e-11	0.0319376	0.679349	0.373901	0.427169	0.303982	0.0338931	0.238226	0.853253	1.94726e-26	0.831381	0.0438746	0.074494	0.111873	0.0607927	0.00283458	0.568725	0.27943	NA	NA	NA	NA	NA	NA	NA	NA	NA	NA	NA	NA	NA	NA	NA	NA	NA	NA	1.33518e-08	0.157137	0.975719	0.83529	0.763664	0.916492	0.771536	0.999496	0.998501	9.61425e-23	0.950235	0.821016	0.683003	0.584763	0.80572	0.511637	0.993254	0.988441	NA	NA	NA	NA	NA	NA	NA	NA	NA
TYK2	NA	NA	NA	smultixcan	1.96733e-07	0.000323519	2.06429	Cells_EBV-transformed_lymphocytes	1.69412e-13	4.8224e-10	-7.37095	NA	NA	NA	0	1	1	0	2	NA	NA	NA	NA	NA	NA	NA	NA	NA	2.48062	-0.769813	-0.188364	-0.69371	-0.181807	0.66945	1.48118	0.99751	-0.353103	-10.6397	0.212931	2.01529	1.78357	1.58983	-1.875	-2.98513	0.56993	-1.0816	NA	NA	NA	NA	NA	NA	NA	NA	NA	NA	NA	NA	NA	NA	NA	NA	NA	NA	1.5895e-11	0.0319376	0.679349	0.373901	0.427169	0.303982	0.0338931	0.238226	0.853253	1.94726e-26	0.831381	0.0438746	0.074494	0.111873	0.0607927	0.00283458	0.568725	0.27943	NA	NA	NA	NA	NA	NA	NA	NA	NA	NA	NA	NA	NA	NA	NA	NA	NA	NA	1.33518e-08	0.157137	0.975719	0.83529	0.763664	0.916492	0.771536	0.999496	0.998501	6.34524e-23	0.948689	0.812647	0.646828	0.571029	0.806727	0.498104	0.995556	0.985068	NA	NA	NA	NA	NA	NA	NA	NA	NA
TYK2	NA	NA	NA	smultixcan	1.96733e-07	0.000323519	2.06429	Colon_Sigmoid	5.67735e-16	4.08727e-12	8.09605	NA	NA	NA	0	1	1	0	2	NA	NA	NA	NA	NA	NA	NA	NA	NA	2.48062	-0.769813	-0.188364	-0.69371	-0.181807	0.66945	1.48118	0.99751	-0.353103	11.1672	-0.271243	-2.13856	-2.02549	-1.14789	2.00867	3.29013	-0.229717	0.340395	NA	NA	NA	NA	NA	NA	NA	NA	NA	NA	NA	NA	NA	NA	NA	NA	NA	NA	1.5895e-11	0.0319376	0.679349	0.373901	0.427169	0.303982	0.0338931	0.238226	0.853253	5.90078e-29	0.786204	0.0324715	0.0428171	0.251016	0.0445726	0.00100141	0.818312	0.733559	NA	NA	NA	NA	NA	NA	NA	NA	NA	NA	NA	NA	NA	NA	NA	NA	NA	NA	1.33518e-08	0.157137	0.975719	0.83529	0.763664	0.916492	0.771536	0.999496	0.998501	4.86741e-25	0.934244	0.811679	0.615479	0.736584	0.808621	0.513292	0.99906	0.995533	NA	NA	NA	NA	NA	NA	NA	NA	NA
TYK2	NA	NA	NA	smultixcan	1.96733e-07	0.000323519	2.06429	Colon_Transverse	1.9796e-06	0.0051412	-4.7555	NA	NA	NA	0	1	1	0	2	NA	NA	NA	NA	NA	NA	NA	NA	NA	2.48062	-0.769813	-0.188364	-0.69371	-0.181807	0.66945	1.48118	0.99751	-0.353103	-6.45431	0.84559	1.12257	1.3622	0.478344	-1.45827	-2.49007	-1.42845	0.614283	NA	NA	NA	NA	NA	NA	NA	NA	NA	NA	NA	NA	NA	NA	NA	NA	NA	NA	1.5895e-11	0.0319376	0.679349	0.373901	0.427169	0.303982	0.0338931	0.238226	0.853253	1.08713e-10	0.397782	0.261619	0.173135	0.632405	0.144766	0.0127718	0.153161	0.539028	NA	NA	NA	NA	NA	NA	NA	NA	NA	NA	NA	NA	NA	NA	NA	NA	NA	NA	1.33518e-08	0.157137	0.975719	0.83529	0.763664	0.916492	0.771536	0.999496	0.998501	2.09388e-07	0.751547	0.959519	0.790956	0.924907	0.896708	0.754748	0.982328	0.994349	NA	NA	NA	NA	NA	NA	NA	NA	NA
TYK2	NA	NA	NA	smultixcan	1.96733e-07	0.000323519	2.06429	Esophagus_Gastroesophageal_Junction	1.69412e-13	9.63445e-10	7.37095	NA	NA	NA	0	1	1	0	2	NA	NA	NA	NA	NA	NA	NA	NA	NA	2.48062	-0.769813	-0.188364	-0.69371	-0.181807	0.66945	1.48118	0.99751	-0.353103	10.6397	-0.212931	-2.01529	-1.78357	-1.58983	1.875	2.98513	-0.56993	1.0816	NA	NA	NA	NA	NA	NA	NA	NA	NA	NA	NA	NA	NA	NA	NA	NA	NA	NA	1.5895e-11	0.0319376	0.679349	0.373901	0.427169	0.303982	0.0338931	0.238226	0.853253	1.94726e-26	0.831381	0.0438746	0.074494	0.111873	0.0607927	0.00283458	0.568725	0.27943	NA	NA	NA	NA	NA	NA	NA	NA	NA	NA	NA	NA	NA	NA	NA	NA	NA	NA	1.33518e-08	0.157137	0.975719	0.83529	0.763664	0.916492	0.771536	0.999496	0.998501	1.26794e-22	0.947905	0.843638	0.685267	0.576289	0.816975	0.664426	0.997228	0.99535	NA	NA	NA	NA	NA	NA	NA	NA	NA
TYK2	NA	NA	NA	smultixcan	1.96733e-07	0.000323519	2.06429	Esophagus_Mucosa	1.69412e-13	8.71861e-10	7.37095	NA	NA	NA	0	1	1	0	2	NA	NA	NA	NA	NA	NA	NA	NA	NA	2.48062	-0.769813	-0.188364	-0.69371	-0.181807	0.66945	1.48118	0.99751	-0.353103	10.6397	-0.212931	-2.01529	-1.78357	-1.58983	1.875	2.98513	-0.56993	1.0816	NA	NA	NA	NA	NA	NA	NA	NA	NA	NA	NA	NA	NA	NA	NA	NA	NA	NA	1.5895e-11	0.0319376	0.679349	0.373901	0.427169	0.303982	0.0338931	0.238226	0.853253	1.94726e-26	0.831381	0.0438746	0.074494	0.111873	0.0607927	0.00283458	0.568725	0.27943	NA	NA	NA	NA	NA	NA	NA	NA	NA	NA	NA	NA	NA	NA	NA	NA	NA	NA	1.33518e-08	0.157137	0.975719	0.83529	0.763664	0.916492	0.771536	0.999496	0.998501	1.15169e-22	0.946449	0.807876	0.662377	0.585993	0.8311	0.593242	0.992867	0.989771	NA	NA	NA	NA	NA	NA	NA	NA	NA
TYK2	NA	NA	NA	smultixcan	1.96733e-07	0.000323519	2.06429	Esophagus_Muscularis	1.69412e-13	7.97337e-10	7.37095	NA	NA	NA	0	1	1	0	2	NA	NA	NA	NA	NA	NA	NA	NA	NA	2.48062	-0.769813	-0.188364	-0.69371	-0.181807	0.66945	1.48118	0.99751	-0.353103	10.6397	-0.212931	-2.01529	-1.78357	-1.58983	1.875	2.98513	-0.56993	1.0816	NA	NA	NA	NA	NA	NA	NA	NA	NA	NA	NA	NA	NA	NA	NA	NA	NA	NA	1.5895e-11	0.0319376	0.679349	0.373901	0.427169	0.303982	0.0338931	0.238226	0.853253	1.94726e-26	0.831381	0.0438746	0.074494	0.111873	0.0607927	0.00283458	0.568725	0.27943	NA	NA	NA	NA	NA	NA	NA	NA	NA	NA	NA	NA	NA	NA	NA	NA	NA	NA	1.33518e-08	0.157137	0.975719	0.83529	0.763664	0.916492	0.771536	0.999496	0.998501	1.04623e-22	0.948891	0.843638	0.674128	0.586086	0.823239	0.611709	0.999127	0.991864	NA	NA	NA	NA	NA	NA	NA	NA	NA
TYK2	NA	NA	NA	smultixcan	1.96733e-07	0.000323519	2.06429	Heart_Atrial_Appendage	4.79386e-06	0.00932884	-4.57361	NA	NA	NA	0	1	1	0	2	NA	NA	NA	NA	NA	NA	NA	NA	NA	2.48062	-0.769813	-0.188364	-0.69371	-0.181807	0.66945	1.48118	0.99751	-0.353103	-5.5537	1.65088	0.424603	1.01017	0.140379	-1.57576	-2.75	-1.27458	0.490826	NA	NA	NA	NA	NA	NA	NA	NA	NA	NA	NA	NA	NA	NA	NA	NA	NA	NA	1.5895e-11	0.0319376	0.679349	0.373901	0.427169	0.303982	0.0338931	0.238226	0.853253	2.79685e-08	0.0987626	0.671126	0.312416	0.888361	0.115082	0.00595953	0.202459	0.62355	NA	NA	NA	NA	NA	NA	NA	NA	NA	NA	NA	NA	NA	NA	NA	NA	NA	NA	1.33518e-08	0.157137	0.975719	0.83529	0.763664	0.916492	0.771536	0.999496	0.998501	2.99977e-05	0.422948	0.991945	0.855676	0.983256	0.876618	0.679919	0.986189	0.995721	NA	NA	NA	NA	NA	NA	NA	NA	NA
TYK2	NA	NA	NA	smultixcan	1.96733e-07	0.000323519	2.06429	Heart_Left_Ventricle	1.69412e-13	8.57902e-10	7.37095	NA	NA	NA	0	1	1	0	2	NA	NA	NA	NA	NA	NA	NA	NA	NA	2.48062	-0.769813	-0.188364	-0.69371	-0.181807	0.66945	1.48118	0.99751	-0.353103	10.6397	-0.212931	-2.01529	-1.78357	-1.58983	1.875	2.98513	-0.56993	1.0816	NA	NA	NA	NA	NA	NA	NA	NA	NA	NA	NA	NA	NA	NA	NA	NA	NA	NA	1.5895e-11	0.0319376	0.679349	0.373901	0.427169	0.303982	0.0338931	0.238226	0.853253	1.94726e-26	0.831381	0.0438746	0.074494	0.111873	0.0607927	0.00283458	0.568725	0.27943	NA	NA	NA	NA	NA	NA	NA	NA	NA	NA	NA	NA	NA	NA	NA	NA	NA	NA	1.33518e-08	0.157137	0.975719	0.83529	0.763664	0.916492	0.771536	0.999496	0.998501	1.12931e-22	0.951247	0.872371	0.710281	0.58364	0.851207	0.622619	0.998169	0.994742	NA	NA	NA	NA	NA	NA	NA	NA	NA
TYK2	NA	NA	NA	smultixcan	1.96733e-07	0.000323519	2.06429	Kidney_Cortex	1.69412e-13	5.49267e-10	7.37095	NA	NA	NA	0	1	1	0	2	NA	NA	NA	NA	NA	NA	NA	NA	NA	2.48062	-0.769813	-0.188364	-0.69371	-0.181807	0.66945	1.48118	0.99751	-0.353103	10.6397	-0.212931	-2.01529	-1.78357	-1.58983	1.875	2.98513	-0.56993	1.0816	NA	NA	NA	NA	NA	NA	NA	NA	NA	NA	NA	NA	NA	NA	NA	NA	NA	NA	1.5895e-11	0.0319376	0.679349	0.373901	0.427169	0.303982	0.0338931	0.238226	0.853253	1.94726e-26	0.831381	0.0438746	0.074494	0.111873	0.0607927	0.00283458	0.568725	0.27943	NA	NA	NA	NA	NA	NA	NA	NA	NA	NA	NA	NA	NA	NA	NA	NA	NA	NA	1.33518e-08	0.157137	0.975719	0.83529	0.763664	0.916492	0.771536	0.999496	0.998501	7.29092e-23	0.949459	0.825494	0.690269	0.598979	0.838622	0.614619	0.996956	0.995928	NA	NA	NA	NA	NA	NA	NA	NA	NA
TYK2	NA	NA	NA	smultixcan	1.96733e-07	0.000323519	2.06429	Lung	1.61778e-16	7.1841e-13	8.24747	NA	NA	NA	0	1	1	0	2	NA	NA	NA	NA	NA	NA	NA	NA	NA	2.48062	-0.769813	-0.188364	-0.69371	-0.181807	0.66945	1.48118	0.99751	-0.353103	11.3681	-0.276892	-2.1774	-2.0644	-1.16015	2.04545	3.35184	-0.227914	0.333715	NA	NA	NA	NA	NA	NA	NA	NA	NA	NA	NA	NA	NA	NA	NA	NA	NA	NA	1.5895e-11	0.0319376	0.679349	0.373901	0.427169	0.303982	0.0338931	0.238226	0.853253	6.02969e-30	0.781863	0.0294506	0.0389801	0.24599	0.0408101	0.000802753	0.819713	0.738594	NA	NA	NA	NA	NA	NA	NA	NA	NA	NA	NA	NA	NA	NA	NA	NA	NA	NA	1.33518e-08	0.157137	0.975719	0.83529	0.763664	0.916492	0.771536	0.999496	0.998501	2.38428e-26	0.93301	0.804354	0.623783	0.735967	0.787522	0.421725	0.998673	0.997093	NA	NA	NA	NA	NA	NA	NA	NA	NA
TYK2	NA	NA	NA	smultixcan	1.96733e-07	0.000323519	2.06429	Minor_Salivary_Gland	4.79386e-06	0.00880529	4.57361	NA	NA	NA	0	1	1	0	2	NA	NA	NA	NA	NA	NA	NA	NA	NA	2.48062	-0.769813	-0.188364	-0.69371	-0.181807	0.66945	1.48118	0.99751	-0.353103	5.5537	-1.65088	-0.424603	-1.01017	-0.140379	1.57576	2.75	1.27458	-0.490826	NA	NA	NA	NA	NA	NA	NA	NA	NA	NA	NA	NA	NA	NA	NA	NA	NA	NA	1.5895e-11	0.0319376	0.679349	0.373901	0.427169	0.303982	0.0338931	0.238226	0.853253	2.79685e-08	0.0987626	0.671126	0.312416	0.888361	0.115082	0.00595953	0.202459	0.62355	NA	NA	NA	NA	NA	NA	NA	NA	NA	NA	NA	NA	NA	NA	NA	NA	NA	NA	1.33518e-08	0.157137	0.975719	0.83529	0.763664	0.916492	0.771536	0.999496	0.998501	3.30587e-05	0.416726	0.989549	0.854643	0.98146	0.868576	0.577752	0.995274	0.995633	NA	NA	NA	NA	NA	NA	NA	NA	NA
TYK2	NA	NA	NA	smultixcan	1.96733e-07	0.000323519	2.06429	Nerve_Tibial	1.69412e-13	6.0369e-10	7.37095	NA	NA	NA	0	1	1	0	2	NA	NA	NA	NA	NA	NA	NA	NA	NA	2.48062	-0.769813	-0.188364	-0.69371	-0.181807	0.66945	1.48118	0.99751	-0.353103	10.6397	-0.212931	-2.01529	-1.78357	-1.58983	1.875	2.98513	-0.56993	1.0816	NA	NA	NA	NA	NA	NA	NA	NA	NA	NA	NA	NA	NA	NA	NA	NA	NA	NA	1.5895e-11	0.0319376	0.679349	0.373901	0.427169	0.303982	0.0338931	0.238226	0.853253	1.94726e-26	0.831381	0.0438746	0.074494	0.111873	0.0607927	0.00283458	0.568725	0.27943	NA	NA	NA	NA	NA	NA	NA	NA	NA	NA	NA	NA	NA	NA	NA	NA	NA	NA	1.33518e-08	0.157137	0.975719	0.83529	0.763664	0.916492	0.771536	0.999496	0.998501	7.93182e-23	0.946877	0.854929	0.690266	0.589851	0.816337	0.581804	0.999067	0.990797	NA	NA	NA	NA	NA	NA	NA	NA	NA
TYK2	NA	NA	NA	smultixcan	1.96733e-07	0.000323519	2.06429	Ovary	5.23779e-16	7.31614e-12	8.10585	NA	NA	NA	0	1	1	0	2	NA	NA	NA	NA	NA	NA	NA	NA	NA	2.48062	-0.769813	-0.188364	-0.69371	-0.181807	0.66945	1.48118	0.99751	-0.353103	11.2063	-0.269732	-2.14484	-2.02467	-1.17874	2.0136	3.29356	-0.249507	0.382542	NA	NA	NA	NA	NA	NA	NA	NA	NA	NA	NA	NA	NA	NA	NA	NA	NA	NA	1.5895e-11	0.0319376	0.679349	0.373901	0.427169	0.303982	0.0338931	0.238226	0.853253	3.7978e-29	0.787366	0.0319658	0.0429013	0.238503	0.0440517	0.000989285	0.802969	0.702059	NA	NA	NA	NA	NA	NA	NA	NA	NA	NA	NA	NA	NA	NA	NA	NA	NA	NA	1.33518e-08	0.157137	0.975719	0.83529	0.763664	0.916492	0.771536	0.999496	0.998501	3.04479e-25	0.935049	0.804471	0.628119	0.730918	0.753303	0.52853	0.99704	0.990568	NA	NA	NA	NA	NA	NA	NA	NA	NA
TYK2	NA	NA	NA	smultixcan	1.96733e-07	0.000323519	2.06429	Pancreas	3.99435e-09	2.80537e-05	-5.88443	NA	NA	NA	0	1	1	0	2	NA	NA	NA	NA	NA	NA	NA	NA	NA	2.48062	-0.769813	-0.188364	-0.69371	-0.181807	0.66945	1.48118	0.99751	-0.353103	-2.53768	0.260884	1.69655	0.509787	-1.20048	-0.801062	-1.07051	-0.151729	0.994847	NA	NA	NA	NA	NA	NA	NA	NA	NA	NA	NA	NA	NA	NA	NA	NA	NA	NA	1.5895e-11	0.0319376	0.679349	0.373901	0.427169	0.303982	0.0338931	0.238226	0.853253	0.0111589	0.794182	0.0897821	0.6102	0.229953	0.423096	0.284388	0.8794	0.31981	NA	NA	NA	NA	NA	NA	NA	NA	NA	NA	NA	NA	NA	NA	NA	NA	NA	NA	1.33518e-08	0.157137	0.975719	0.83529	0.763664	0.916492	0.771536	0.999496	0.998501	0.364516	0.940128	0.90182	0.951012	0.726019	0.971208	0.957744	0.995944	0.993317	NA	NA	NA	NA	NA	NA	NA	NA	NA
TYK2	NA	NA	NA	smultixcan	1.96733e-07	0.000323519	2.06429	Pituitary	6.23082e-07	0.00203256	-4.98392	NA	NA	NA	0	1	1	0	2	NA	NA	NA	NA	NA	NA	NA	NA	NA	2.48062	-0.769813	-0.188364	-0.69371	-0.181807	0.66945	1.48118	0.99751	-0.353103	-6.63494	1.052	1.04684	1.36827	0.438048	-1.56261	-2.67998	-1.47743	0.624004	NA	NA	NA	NA	NA	NA	NA	NA	NA	NA	NA	NA	NA	NA	NA	NA	NA	NA	1.5895e-11	0.0319376	0.679349	0.373901	0.427169	0.303982	0.0338931	0.238226	0.853253	3.2464e-11	0.292798	0.295172	0.171229	0.661352	0.118144	0.00736271	0.139562	0.532625	NA	NA	NA	NA	NA	NA	NA	NA	NA	NA	NA	NA	NA	NA	NA	NA	NA	NA	1.33518e-08	0.157137	0.975719	0.83529	0.763664	0.916492	0.771536	0.999496	0.998501	9.94313e-08	0.677947	0.958628	0.774812	0.933113	0.87838	0.672956	0.998633	0.993787	NA	NA	NA	NA	NA	NA	NA	NA	NA
TYK2	NA	NA	NA	smultixcan	1.96733e-07	0.000323519	2.06429	Prostate	1.69412e-13	9.72966e-10	-7.37095	NA	NA	NA	0	1	1	0	2	NA	NA	NA	NA	NA	NA	NA	NA	NA	2.48062	-0.769813	-0.188364	-0.69371	-0.181807	0.66945	1.48118	0.99751	-0.353103	-10.6397	0.212931	2.01529	1.78357	1.58983	-1.875	-2.98513	0.56993	-1.0816	NA	NA	NA	NA	NA	NA	NA	NA	NA	NA	NA	NA	NA	NA	NA	NA	NA	NA	1.5895e-11	0.0319376	0.679349	0.373901	0.427169	0.303982	0.0338931	0.238226	0.853253	1.94726e-26	0.831381	0.0438746	0.074494	0.111873	0.0607927	0.00283458	0.568725	0.27943	NA	NA	NA	NA	NA	NA	NA	NA	NA	NA	NA	NA	NA	NA	NA	NA	NA	NA	1.33518e-08	0.157137	0.975719	0.83529	0.763664	0.916492	0.771536	0.999496	0.998501	1.28519e-22	0.95102	0.832681	0.671645	0.595258	0.820598	0.61064	0.997196	0.992599	NA	NA	NA	NA	NA	NA	NA	NA	NA
TYK2	NA	NA	NA	smultixcan	1.96733e-07	0.000323519	2.06429	Skin_Not_Sun_Exposed_Suprapubic	1.69412e-13	7.15208e-10	-7.37095	NA	NA	NA	0	1	1	0	2	NA	NA	NA	NA	NA	NA	NA	NA	NA	2.48062	-0.769813	-0.188364	-0.69371	-0.181807	0.66945	1.48118	0.99751	-0.353103	-10.6397	0.212931	2.01529	1.78357	1.58983	-1.875	-2.98513	0.56993	-1.0816	NA	NA	NA	NA	NA	NA	NA	NA	NA	NA	NA	NA	NA	NA	NA	NA	NA	NA	1.5895e-11	0.0319376	0.679349	0.373901	0.427169	0.303982	0.0338931	0.238226	0.853253	1.94726e-26	0.831381	0.0438746	0.074494	0.111873	0.0607927	0.00283458	0.568725	0.27943	NA	NA	NA	NA	NA	NA	NA	NA	NA	NA	NA	NA	NA	NA	NA	NA	NA	NA	1.33518e-08	0.157137	0.975719	0.83529	0.763664	0.916492	0.771536	0.999496	0.998501	9.38828e-23	0.948692	0.824086	0.680644	0.588013	0.81298	0.592527	0.997342	0.990162	NA	NA	NA	NA	NA	NA	NA	NA	NA
TYK2	NA	NA	NA	smultixcan	1.96733e-07	0.000323519	2.06429	Skin_Sun_Exposed_Lower_leg	1.69412e-13	7.19879e-10	7.37095	NA	NA	NA	0	1	1	0	2	NA	NA	NA	NA	NA	NA	NA	NA	NA	2.48062	-0.769813	-0.188364	-0.69371	-0.181807	0.66945	1.48118	0.99751	-0.353103	10.6397	-0.212931	-2.01529	-1.78357	-1.58983	1.875	2.98513	-0.56993	1.0816	NA	NA	NA	NA	NA	NA	NA	NA	NA	NA	NA	NA	NA	NA	NA	NA	NA	NA	1.5895e-11	0.0319376	0.679349	0.373901	0.427169	0.303982	0.0338931	0.238226	0.853253	1.94726e-26	0.831381	0.0438746	0.074494	0.111873	0.0607927	0.00283458	0.568725	0.27943	NA	NA	NA	NA	NA	NA	NA	NA	NA	NA	NA	NA	NA	NA	NA	NA	NA	NA	1.33518e-08	0.157137	0.975719	0.83529	0.763664	0.916492	0.771536	0.999496	0.998501	9.46283e-23	0.950011	0.830482	0.686057	0.583443	0.814144	0.604438	0.99598	0.993261	NA	NA	NA	NA	NA	NA	NA	NA	NA
TYK2	NA	NA	NA	smultixcan	1.96733e-07	0.000323519	2.06429	Small_Intestine_Terminal_Ileum	6.35119e-13	3.40601e-09	-7.19272	NA	NA	NA	0	1	1	0	2	NA	NA	NA	NA	NA	NA	NA	NA	NA	2.48062	-0.769813	-0.188364	-0.69371	-0.181807	0.66945	1.48118	0.99751	-0.353103	-10.3866	0.118689	1.78349	1.81999	1.89484	-1.36495	-2.29272	0.960076	-0.928479	NA	NA	NA	NA	NA	NA	NA	NA	NA	NA	NA	NA	NA	NA	NA	NA	NA	NA	1.5895e-11	0.0319376	0.679349	0.373901	0.427169	0.303982	0.0338931	0.238226	0.853253	2.85388e-25	0.905522	0.0745067	0.0687605	0.0581137	0.17227	0.0218642	0.337017	0.353159	NA	NA	NA	NA	NA	NA	NA	NA	NA	NA	NA	NA	NA	NA	NA	NA	NA	NA	1.33518e-08	0.157137	0.975719	0.83529	0.763664	0.916492	0.771536	0.999496	0.998501	1.76399e-21	0.971963	0.889563	0.676881	0.49358	0.919593	0.79131	0.994819	0.989016	NA	NA	NA	NA	NA	NA	NA	NA	NA
TYK2	NA	NA	NA	smultixcan	1.96733e-07	0.000323519	2.06429	Spleen	3.99435e-09	8.46434e-06	-5.88443	NA	NA	NA	0	1	1	0	2	NA	NA	NA	NA	NA	NA	NA	NA	NA	2.48062	-0.769813	-0.188364	-0.69371	-0.181807	0.66945	1.48118	0.99751	-0.353103	-7.23108	0.260884	1.42647	1.58556	-0.186293	-1.37333	-2.41071	-0.508982	1.19838	NA	NA	NA	NA	NA	NA	NA	NA	NA	NA	NA	NA	NA	NA	NA	NA	NA	NA	1.5895e-11	0.0319376	0.679349	0.373901	0.427169	0.303982	0.0338931	0.238226	0.853253	4.79151e-13	0.794182	0.153733	0.112839	0.852215	0.169649	0.0159213	0.610765	0.230769	NA	NA	NA	NA	NA	NA	NA	NA	NA	NA	NA	NA	NA	NA	NA	NA	NA	NA	1.33518e-08	0.157137	0.975719	0.83529	0.763664	0.916492	0.771536	0.999496	0.998501	1.00686e-09	0.938926	0.931254	0.717757	0.973651	0.906474	0.73391	0.997662	0.980899	NA	NA	NA	NA	NA	NA	NA	NA	NA
TYK2	NA	NA	NA	smultixcan	1.96733e-07	0.000323519	2.06429	Stomach	1.01074e-12	4.20049e-09	-7.12904	NA	NA	NA	0	1	1	0	2	NA	NA	NA	NA	NA	NA	NA	NA	NA	2.48062	-0.769813	-0.188364	-0.69371	-0.181807	0.66945	1.48118	0.99751	-0.353103	-10.2948	0.113868	1.75995	1.80724	1.8926	-1.3332	-2.24617	0.968669	-0.914885	NA	NA	NA	NA	NA	NA	NA	NA	NA	NA	NA	NA	NA	NA	NA	NA	NA	NA	1.5895e-11	0.0319376	0.679349	0.373901	0.427169	0.303982	0.0338931	0.238226	0.853253	7.43787e-25	0.909342	0.0784162	0.0707246	0.0584116	0.182468	0.024693	0.33271	0.360252	NA	NA	NA	NA	NA	NA	NA	NA	NA	NA	NA	NA	NA	NA	NA	NA	NA	NA	1.33518e-08	0.157137	0.975719	0.83529	0.763664	0.916492	0.771536	0.999496	0.998501	3.54985e-21	0.973546	0.887086	0.664134	0.489702	0.922635	0.798952	0.998123	0.994382	NA	NA	NA	NA	NA	NA	NA	NA	NA
TYK2	NA	NA	NA	smultixcan	1.96733e-07	0.000323519	2.06429	Thyroid	1.69412e-13	8.97544e-10	7.37095	NA	NA	NA	0	1	1	0	2	NA	NA	NA	NA	NA	NA	NA	NA	NA	2.48062	-0.769813	-0.188364	-0.69371	-0.181807	0.66945	1.48118	0.99751	-0.353103	10.6397	-0.212931	-2.01529	-1.78357	-1.58983	1.875	2.98513	-0.56993	1.0816	NA	NA	NA	NA	NA	NA	NA	NA	NA	NA	NA	NA	NA	NA	NA	NA	NA	NA	1.5895e-11	0.0319376	0.679349	0.373901	0.427169	0.303982	0.0338931	0.238226	0.853253	1.94726e-26	0.831381	0.0438746	0.074494	0.111873	0.0607927	0.00283458	0.568725	0.27943	NA	NA	NA	NA	NA	NA	NA	NA	NA	NA	NA	NA	NA	NA	NA	NA	NA	NA	1.33518e-08	0.157137	0.975719	0.83529	0.763664	0.916492	0.771536	0.999496	0.998501	1.17968e-22	0.947802	0.841483	0.680716	0.584154	0.817333	0.582495	0.996082	0.992545	NA	NA	NA	NA	NA	NA	NA	NA	NA
TYK2	NA	NA	NA	smultixcan	1.96733e-07	0.000323519	2.06429	Vagina	1.69412e-13	7.05487e-10	7.37095	NA	NA	NA	0	1	1	0	2	NA	NA	NA	NA	NA	NA	NA	NA	NA	2.48062	-0.769813	-0.188364	-0.69371	-0.181807	0.66945	1.48118	0.99751	-0.353103	10.6397	-0.212931	-2.01529	-1.78357	-1.58983	1.875	2.98513	-0.56993	1.0816	NA	NA	NA	NA	NA	NA	NA	NA	NA	NA	NA	NA	NA	NA	NA	NA	NA	NA	1.5895e-11	0.0319376	0.679349	0.373901	0.427169	0.303982	0.0338931	0.238226	0.853253	1.94726e-26	0.831381	0.0438746	0.074494	0.111873	0.0607927	0.00283458	0.568725	0.27943	NA	NA	NA	NA	NA	NA	NA	NA	NA	NA	NA	NA	NA	NA	NA	NA	NA	NA	1.33518e-08	0.157137	0.975719	0.83529	0.763664	0.916492	0.771536	0.999496	0.998501	9.32898e-23	0.950689	0.851683	0.686458	0.593626	0.821527	0.587991	0.995089	0.99369	NA	NA	NA	NA	NA	NA	NA	NA	NA
TYK2	NA	NA	NA	smultixcan	1.96733e-07	0.000323519	2.06429	smultixcan	2.96275e-14	2.1186e-10	6.9571	NA	NA	NA	0	1	1	0	2	NA	NA	NA	NA	NA	NA	NA	NA	NA	2.48062	-0.769813	-0.188364	-0.69371	-0.181807	0.66945	1.48118	0.99751	-0.353103	9.71334	-0.21439	-1.83339	-1.73481	-1.16054	1.68377	2.75303	-0.333133	0.46827	NA	NA	NA	NA	NA	NA	NA	NA	NA	NA	NA	NA	NA	NA	NA	NA	NA	NA	1.5895e-11	0.0319376	0.679349	0.373901	0.427169	0.303982	0.0338931	0.238226	0.853253	3.94826e-27	0.982304	0.177371	0.240028	0.176582	0.108739	0.00209389	0.405827	0.247432	NA	NA	NA	NA	NA	NA	NA	NA	NA	NA	NA	NA	NA	NA	NA	NA	NA	NA	1.33518e-08	0.157137	0.975719	0.83529	0.763664	0.916492	0.771536	0.999496	0.998501	3.12923e-23	0.994553	0.933525	0.814825	0.658241	0.843969	0.521198	0.999267	0.986151	NA	NA	NA	NA	NA	NA	NA	NA	NA
MAPT	2.9356e-12	2.59478e-08	6.98077		NA	NA	NA		NA	NA	NA	NA	NA	NA	1	0	0	0	1	7.02762	1.04815	5.33755	6.88433	-2.92911	-0.953612	0.240929	-1.12757	1.05313	NA	NA	NA	NA	NA	NA	NA	NA	NA	NA	NA	NA	NA	NA	NA	NA	NA	NA	NA	NA	NA	NA	NA	NA	NA	NA	NA	2.1008e-12	0.29457	9.4211e-08	5.8061e-12	0.0033993	0.34028	0.80961	0.2595	0.29228	NA	NA	NA	NA	NA	NA	NA	NA	NA	NA	NA	NA	NA	NA	NA	NA	NA	NA	NA	NA	NA	NA	NA	NA	NA	NA	NA	3.76736e-09	0.520067	0.000283151	6.56234e-09	0.099643	0.926137	0.99288	0.984366	0.989434	NA	NA	NA	NA	NA	NA	NA	NA	NA	NA	NA	NA	NA	NA	NA	NA	NA	NA	NA	NA	NA	NA	NA	NA	NA	NA	NA
STH	1.9408e-12	2.59478e-08	-7.03867		NA	NA	NA		NA	NA	NA	NA	NA	NA	1	0	0	0	1	7.45667	0.879556	5.39992	9.29908	2.96468	0.990295	0.331032	-1.11472	1.09358	NA	NA	NA	NA	NA	NA	NA	NA	NA	NA	NA	NA	NA	NA	NA	NA	NA	NA	NA	NA	NA	NA	NA	NA	NA	NA	NA	8.8734e-14	0.3791	6.667e-08	1.4166e-20	0.00303	0.32203	0.74062	0.26497	0.27414	NA	NA	NA	NA	NA	NA	NA	NA	NA	NA	NA	NA	NA	NA	NA	NA	NA	NA	NA	NA	NA	NA	NA	NA	NA	NA	NA	3.18253e-10	0.589891	0.000283151	2.56178e-16	0.09304	0.923475	0.98613	0.984366	0.989434	NA	NA	NA	NA	NA	NA	NA	NA	NA	NA	NA	NA	NA	NA	NA	NA	NA	NA	NA	NA	NA	NA	NA	NA	NA	NA	NA
CRHR1	1.1618e-09	2.56729e-06	6.08543		NA	NA	NA		NA	NA	NA	NA	NA	NA	1	0	0	0	1	-7.06872	-0.943569	5.17129	6.30993	-2.69643	-0.899061	-0.418119	-1.35308	1.06034	NA	NA	NA	NA	NA	NA	NA	NA	NA	NA	NA	NA	NA	NA	NA	NA	NA	NA	NA	NA	NA	NA	NA	NA	NA	NA	NA	1.5637e-12	0.34539	2.3248e-07	2.7917e-10	0.0070088	0.36862	0.67586	0.17603	0.28899	NA	NA	NA	NA	NA	NA	NA	NA	NA	NA	NA	NA	NA	NA	NA	NA	NA	NA	NA	NA	NA	NA	NA	NA	NA	NA	NA	3.21838e-09	0.562274	0.000572435	2.52426e-07	0.144857	0.931445	0.9808	0.957189	0.989434	NA	NA	NA	NA	NA	NA	NA	NA	NA	NA	NA	NA	NA	NA	NA	NA	NA	NA	NA	NA	NA	NA	NA	NA	NA	NA	NA
LRRC37A	3.4656e-08	5.10541e-05	-5.51612		NA	NA	NA		NA	NA	NA	NA	NA	NA	1	0	0	0	1	-4.52496	1.14977	-5.07052	4.91022	2.6584	-0.95225	0.38095	-1.17321	0.918189	NA	NA	NA	NA	NA	NA	NA	NA	NA	NA	NA	NA	NA	NA	NA	NA	NA	NA	NA	NA	NA	NA	NA	NA	NA	NA	NA	6.0407e-06	0.25024	3.9672e-07	9.0972e-07	0.0078512	0.34097	0.70324	0.24071	0.35852	NA	NA	NA	NA	NA	NA	NA	NA	NA	NA	NA	NA	NA	NA	NA	NA	NA	NA	NA	NA	NA	NA	NA	NA	NA	NA	NA	0.00142537	0.478738	0.000794895	0.000329028	0.152357	0.926137	0.984391	0.980195	0.989434	NA	NA	NA	NA	NA	NA	NA	NA	NA	NA	NA	NA	NA	NA	NA	NA	NA	NA	NA	NA	NA	NA	NA	NA	NA	NA	NA
ARL17B	4.4689e-08	6.07702e-05	-5.47124		NA	NA	NA		NA	NA	NA	NA	NA	NA	1	0	0	0	1	-4.33724	-1.23034	5.02437	-4.8212	2.72095	-0.915384	-0.372407	-1.17509	0.949709	NA	NA	NA	NA	NA	NA	NA	NA	NA	NA	NA	NA	NA	NA	NA	NA	NA	NA	NA	NA	NA	NA	NA	NA	NA	NA	NA	1.4428e-05	0.21857	5.051e-07	1.427e-06	0.0065095	0.35999	0.70959	0.23996	0.34226	NA	NA	NA	NA	NA	NA	NA	NA	NA	NA	NA	NA	NA	NA	NA	NA	NA	NA	NA	NA	NA	NA	NA	NA	NA	NA	NA	0.00311732	0.446464	0.000910847	0.000496267	0.139838	0.929352	0.985421	0.980168	0.989434	NA	NA	NA	NA	NA	NA	NA	NA	NA	NA	NA	NA	NA	NA	NA	NA	NA	NA	NA	NA	NA	NA	NA	NA	NA	NA	NA
BCL11A	3.537e-07	0.000416847	5.09232		NA	NA	NA		NA	NA	NA	NA	NA	NA	1	0	0	0	1	6.51219	1.69216	1.12833	3.18493	1.70947	1.6821	-1.56097	NA	NA	NA	NA	NA	NA	NA	NA	NA	NA	NA	NA	NA	NA	NA	NA	NA	NA	NA	NA	NA	NA	NA	NA	NA	NA	NA	NA	NA	7.4064e-11	0.090615	0.25918	0.0014479	0.087363	0.092549	0.11853	NA	NA	NA	NA	NA	NA	NA	NA	NA	NA	NA	NA	NA	NA	NA	NA	NA	NA	NA	NA	NA	NA	NA	NA	NA	NA	NA	NA	NA	1.02168e-07	0.276868	0.928715	0.128352	0.432274	0.783978	0.825555	NA	NA	NA	NA	NA	NA	NA	NA	NA	NA	NA	NA	NA	NA	NA	NA	NA	NA	NA	NA	NA	NA	NA	NA	NA	NA	NA	NA	NA
CCR2	2.9789e-06	0.00257989	-4.67227		NA	NA	NA		NA	NA	NA	NA	NA	NA	1	0	0	0	1	-6.42249	3.37712	-0.735935	0.896155	0.475922	0.58574	-2.57919	NA	NA	NA	NA	NA	NA	NA	NA	NA	NA	NA	NA	NA	NA	NA	NA	NA	NA	NA	NA	NA	NA	NA	NA	NA	NA	NA	NA	NA	1.3406e-10	0.00073248	0.46177	0.37017	0.63413	0.55805	0.0099032	NA	NA	NA	NA	NA	NA	NA	NA	NA	NA	NA	NA	NA	NA	NA	NA	NA	NA	NA	NA	NA	NA	NA	NA	NA	NA	NA	NA	NA	1.71721e-07	0.0120636	0.936791	0.820616	0.831578	0.971576	0.638543	NA	NA	NA	NA	NA	NA	NA	NA	NA	NA	NA	NA	NA	NA	NA	NA	NA	NA	NA	NA	NA	NA	NA	NA	NA	NA	NA	NA	NA
LRRC2	6.8733e-06	0.00506276	-4.49757		NA	NA	NA		NA	NA	NA	NA	NA	NA	1	0	0	0	1	-5.78892	1.56574	-0.9253	0.590642	0.0812162	0.685973	0.838072	NA	0.800709	NA	NA	NA	NA	NA	NA	NA	NA	NA	NA	NA	NA	NA	NA	NA	NA	NA	NA	NA	NA	NA	NA	NA	NA	NA	NA	NA	7.0842e-09	0.11741	0.35481	0.55476	0.93527	0.49273	0.40199	NA	0.4233	NA	NA	NA	NA	NA	NA	NA	NA	NA	NA	NA	NA	NA	NA	NA	NA	NA	NA	NA	NA	NA	NA	NA	NA	NA	NA	NA	3.25746e-06	0.320613	0.932093	0.871993	0.96259	0.963269	0.926776	NA	0.996359	NA	NA	NA	NA	NA	NA	NA	NA	NA	NA	NA	NA	NA	NA	NA	NA	NA	NA	NA	NA	NA	NA	NA	NA	NA	NA	NA
S1PR5	8.8985e-06	0.00629231	4.44234		NA	NA	NA		NA	NA	NA	NA	NA	NA	1	0	0	0	1	6.4065	-2.34541	-2.04801	-1.41292	1.12182	-1.06453	-1.34143	NA	-1.44038	NA	NA	NA	NA	NA	NA	NA	NA	NA	NA	NA	NA	NA	NA	NA	NA	NA	NA	NA	NA	NA	NA	NA	NA	NA	NA	NA	1.489e-10	0.019006	0.040559	0.15768	0.26194	0.28709	0.17978	NA	0.14976	NA	NA	NA	NA	NA	NA	NA	NA	NA	NA	NA	NA	NA	NA	NA	NA	NA	NA	NA	NA	NA	NA	NA	NA	NA	NA	NA	1.78015e-07	0.111429	0.844296	0.728585	0.632962	0.910214	0.869522	NA	0.980353	NA	NA	NA	NA	NA	NA	NA	NA	NA	NA	NA	NA	NA	NA	NA	NA	NA	NA	NA	NA	NA	NA	NA	NA	NA	NA	NA
CCR1	NA	NA	NA	Adipose_Subcutaneous	1.13491e-06	0.00189659	-4.86668		NA	NA	NA	NA	NA	NA	0	1	0	0	1	NA	NA	NA	NA	NA	NA	NA	NA	NA	-6.71632	-2.47289	1.63342	0.887212	-0.334671	-0.670228	0.192321	0.985491	0.0733887	NA	NA	NA	NA	NA	NA	NA	NA	NA	NA	NA	NA	NA	NA	NA	NA	NA	NA	NA	NA	NA	NA	NA	NA	NA	NA	NA	1.86372e-11	0.0134025	0.102381	0.374965	0.737873	0.502713	0.84749	0.324383	0.941497	NA	NA	NA	NA	NA	NA	NA	NA	NA	NA	NA	NA	NA	NA	NA	NA	NA	NA	NA	NA	NA	NA	NA	NA	NA	NA	NA	4.0219e-08	0.147875	0.900206	0.898229	0.94572	0.973836	0.993666	0.992715	0.998414	NA	NA	NA	NA	NA	NA	NA	NA	NA	NA	NA	NA	NA	NA	NA	NA	NA	NA
CCR1	NA	NA	NA	Adipose_Visceral_Omentum	1.13491e-06	0.00353059	-4.86668		NA	NA	NA	NA	NA	NA	0	1	0	0	1	NA	NA	NA	NA	NA	NA	NA	NA	NA	-6.71632	-1.96389	0.899687	0.827119	-0.640568	-0.986667	-0.964602	2.1365	-0.0562249	NA	NA	NA	NA	NA	NA	NA	NA	NA	NA	NA	NA	NA	NA	NA	NA	NA	NA	NA	NA	NA	NA	NA	NA	NA	NA	NA	1.86372e-11	0.0495427	0.368287	0.40817	0.521803	0.323806	0.334744	0.0326388	0.955163	NA	NA	NA	NA	NA	NA	NA	NA	NA	NA	NA	NA	NA	NA	NA	NA	NA	NA	NA	NA	NA	NA	NA	NA	NA	NA	NA	1.18961e-07	0.301179	0.975858	0.919117	0.884626	0.934612	0.942849	0.964336	0.997957	NA	NA	NA	NA	NA	NA	NA	NA	NA	NA	NA	NA	NA	NA	NA	NA	NA	NA
CCR1	NA	NA	NA	Adrenal_Gland	1.13491e-06	0.00294537	-4.86668		NA	NA	NA	NA	NA	NA	0	1	0	0	1	NA	NA	NA	NA	NA	NA	NA	NA	NA	-6.71632	-1.53794	0.500571	0.744344	-0.692232	-0.893151	-1.1583	2.26443	-0.122854	NA	NA	NA	NA	NA	NA	NA	NA	NA	NA	NA	NA	NA	NA	NA	NA	NA	NA	NA	NA	NA	NA	NA	NA	NA	NA	NA	1.86372e-11	0.124062	0.616673	0.456668	0.488792	0.371776	0.246741	0.0235478	0.902222	NA	NA	NA	NA	NA	NA	NA	NA	NA	NA	NA	NA	NA	NA	NA	NA	NA	NA	NA	NA	NA	NA	NA	NA	NA	NA	NA	3.63736e-08	0.475036	0.982605	0.917339	0.887096	0.958681	0.938788	0.964311	0.995568	NA	NA	NA	NA	NA	NA	NA	NA	NA	NA	NA	NA	NA	NA	NA	NA	NA	NA
CCR1	NA	NA	NA	Artery_Coronary	1.13491e-06	0.00239828	-4.86668		NA	NA	NA	NA	NA	NA	0	1	0	0	1	NA	NA	NA	NA	NA	NA	NA	NA	NA	-6.71632	-2.26876	1.2973	0.833337	-0.498987	-0.987476	-0.604834	1.72041	0.0347253	NA	NA	NA	NA	NA	NA	NA	NA	NA	NA	NA	NA	NA	NA	NA	NA	NA	NA	NA	NA	NA	NA	NA	NA	NA	NA	NA	1.86372e-11	0.023283	0.194528	0.404655	0.617789	0.32341	0.54529	0.0853587	0.972299	NA	NA	NA	NA	NA	NA	NA	NA	NA	NA	NA	NA	NA	NA	NA	NA	NA	NA	NA	NA	NA	NA	NA	NA	NA	NA	NA	7.42568e-08	0.208279	0.94819	0.906207	0.919766	0.946151	0.97343	0.981046	0.999938	NA	NA	NA	NA	NA	NA	NA	NA	NA	NA	NA	NA	NA	NA	NA	NA	NA	NA
CCR1	NA	NA	NA	Artery_Tibial	6.67232e-14	7.72055e-10	7.49416		NA	NA	NA	NA	NA	NA	0	1	0	0	1	NA	NA	NA	NA	NA	NA	NA	NA	NA	8.98398	-0.769181	0.787926	0.269289	0.453881	0.277889	1.467	-1.26823	0.15519	NA	NA	NA	NA	NA	NA	NA	NA	NA	NA	NA	NA	NA	NA	NA	NA	NA	NA	NA	NA	NA	NA	NA	NA	NA	NA	NA	2.61147e-19	0.441786	0.43074	0.787707	0.649914	0.781098	0.142375	0.204716	0.876671	NA	NA	NA	NA	NA	NA	NA	NA	NA	NA	NA	NA	NA	NA	NA	NA	NA	NA	NA	NA	NA	NA	NA	NA	NA	NA	NA	3.34451e-15	0.774407	0.984688	0.982606	0.927578	0.992405	0.89094	0.988272	0.997304	NA	NA	NA	NA	NA	NA	NA	NA	NA	NA	NA	NA	NA	NA	NA	NA	NA	NA
CCR1	NA	NA	NA	Brain_Amygdala	1.13491e-06	0.00271016	4.86668		NA	NA	NA	NA	NA	NA	0	1	0	0	1	NA	NA	NA	NA	NA	NA	NA	NA	NA	6.71632	2.32519	-1.35203	-0.843427	0.490411	0.998772	0.575511	-1.69809	-0.044269	NA	NA	NA	NA	NA	NA	NA	NA	NA	NA	NA	NA	NA	NA	NA	NA	NA	NA	NA	NA	NA	NA	NA	NA	NA	NA	NA	1.86372e-11	0.0200616	0.176365	0.39899	0.623843	0.317905	0.564945	0.0894913	0.96469	NA	NA	NA	NA	NA	NA	NA	NA	NA	NA	NA	NA	NA	NA	NA	NA	NA	NA	NA	NA	NA	NA	NA	NA	NA	NA	NA	1.01945e-07	0.196658	0.957043	0.919238	0.919684	0.947192	0.97579	0.960224	0.997552	NA	NA	NA	NA	NA	NA	NA	NA	NA	NA	NA	NA	NA	NA	NA	NA	NA	NA
CCR1	NA	NA	NA	Brain_Anterior_cingulate_cortex_BA24	1.13491e-06	0.0028977	4.86668		NA	NA	NA	NA	NA	NA	0	1	0	0	1	NA	NA	NA	NA	NA	NA	NA	NA	NA	6.71632	1.92003	-0.859088	-0.813901	0.645315	0.987409	0.999549	-2.15691	0.0607724	NA	NA	NA	NA	NA	NA	NA	NA	NA	NA	NA	NA	NA	NA	NA	NA	NA	NA	NA	NA	NA	NA	NA	NA	NA	NA	NA	1.86372e-11	0.0548545	0.390292	0.415702	0.518723	0.323442	0.317529	0.0310124	0.95154	NA	NA	NA	NA	NA	NA	NA	NA	NA	NA	NA	NA	NA	NA	NA	NA	NA	NA	NA	NA	NA	NA	NA	NA	NA	NA	NA	1.0817e-07	0.330905	0.978387	0.920792	0.886623	0.957669	0.94529	0.993394	0.998826	NA	NA	NA	NA	NA	NA	NA	NA	NA	NA	NA	NA	NA	NA	NA	NA	NA	NA
CCR1	NA	NA	NA	Brain_Cerebellar_Hemisphere	6.67232e-14	3.5916e-10	-7.49416		NA	NA	NA	NA	NA	NA	0	1	0	0	1	NA	NA	NA	NA	NA	NA	NA	NA	NA	-8.98398	0.769181	-0.787926	-0.269289	-0.453881	-0.277889	-1.467	1.26823	-0.15519	NA	NA	NA	NA	NA	NA	NA	NA	NA	NA	NA	NA	NA	NA	NA	NA	NA	NA	NA	NA	NA	NA	NA	NA	NA	NA	NA	2.61147e-19	0.441786	0.43074	0.787707	0.649914	0.781098	0.142375	0.204716	0.876671	NA	NA	NA	NA	NA	NA	NA	NA	NA	NA	NA	NA	NA	NA	NA	NA	NA	NA	NA	NA	NA	NA	NA	NA	NA	NA	NA	1.54886e-15	0.791699	0.968154	0.985412	0.91929	0.994165	0.914212	0.985008	0.997067	NA	NA	NA	NA	NA	NA	NA	NA	NA	NA	NA	NA	NA	NA	NA	NA	NA	NA
CCR1	NA	NA	NA	Brain_Cerebellum	6.92233e-07	0.00237268	4.96353		NA	NA	NA	NA	NA	NA	0	1	0	0	1	NA	NA	NA	NA	NA	NA	NA	NA	NA	6.82915	1.94481	-0.884264	-0.819919	0.64515	0.987265	0.983517	-2.14802	0.058396	NA	NA	NA	NA	NA	NA	NA	NA	NA	NA	NA	NA	NA	NA	NA	NA	NA	NA	NA	NA	NA	NA	NA	NA	NA	NA	NA	8.54174e-12	0.0517983	0.376553	0.412262	0.51883	0.323513	0.325353	0.0317125	0.953433	NA	NA	NA	NA	NA	NA	NA	NA	NA	NA	NA	NA	NA	NA	NA	NA	NA	NA	NA	NA	NA	NA	NA	NA	NA	NA	NA	3.452e-08	0.303293	0.948958	0.905346	0.89419	0.925562	0.960083	0.971943	0.996618	NA	NA	NA	NA	NA	NA	NA	NA	NA	NA	NA	NA	NA	NA	NA	NA	NA	NA
CCR1	NA	NA	NA	Brain_Frontal_Cortex_BA9	1.13491e-06	0.00303701	4.86668		NA	NA	NA	NA	NA	NA	0	1	0	0	1	NA	NA	NA	NA	NA	NA	NA	NA	NA	6.71632	1.96389	-0.899687	-0.827119	0.640568	0.986667	0.964602	-2.1365	0.0562249	NA	NA	NA	NA	NA	NA	NA	NA	NA	NA	NA	NA	NA	NA	NA	NA	NA	NA	NA	NA	NA	NA	NA	NA	NA	NA	NA	1.86372e-11	0.0495427	0.368287	0.40817	0.521803	0.323806	0.334744	0.0326388	0.955163	NA	NA	NA	NA	NA	NA	NA	NA	NA	NA	NA	NA	NA	NA	NA	NA	NA	NA	NA	NA	NA	NA	NA	NA	NA	NA	NA	6.48547e-08	0.303556	0.985926	0.912727	0.891692	0.949444	0.948879	0.995943	0.997382	NA	NA	NA	NA	NA	NA	NA	NA	NA	NA	NA	NA	NA	NA	NA	NA	NA	NA
CCR1	NA	NA	NA	Brain_Hippocampus	1.13491e-06	0.00289203	4.86668		NA	NA	NA	NA	NA	NA	0	1	0	0	1	NA	NA	NA	NA	NA	NA	NA	NA	NA	6.71632	2.44554	-1.6803	-0.85738	0.269737	0.588575	-0.372745	-0.753397	-0.0912853	NA	NA	NA	NA	NA	NA	NA	NA	NA	NA	NA	NA	NA	NA	NA	NA	NA	NA	NA	NA	NA	NA	NA	NA	NA	NA	NA	1.86372e-11	0.0144636	0.0928997	0.391235	0.787363	0.556146	0.709338	0.451211	0.927266	NA	NA	NA	NA	NA	NA	NA	NA	NA	NA	NA	NA	NA	NA	NA	NA	NA	NA	NA	NA	NA	NA	NA	NA	NA	NA	NA	5.40059e-08	0.157162	0.951084	0.899033	0.96496	0.994222	0.988944	0.999283	0.996761	NA	NA	NA	NA	NA	NA	NA	NA	NA	NA	NA	NA	NA	NA	NA	NA	NA	NA
CCR1	NA	NA	NA	Brain_Hypothalamus	1.13491e-06	0.00293771	4.86668		NA	NA	NA	NA	NA	NA	0	1	0	0	1	NA	NA	NA	NA	NA	NA	NA	NA	NA	6.71632	2.32325	-1.43685	-0.802012	0.409694	0.947173	0.405262	-1.44752	-0.0774449	NA	NA	NA	NA	NA	NA	NA	NA	NA	NA	NA	NA	NA	NA	NA	NA	NA	NA	NA	NA	NA	NA	NA	NA	NA	NA	NA	1.86372e-11	0.0201656	0.15076	0.422546	0.682031	0.343551	0.685285	0.147752	0.93827	NA	NA	NA	NA	NA	NA	NA	NA	NA	NA	NA	NA	NA	NA	NA	NA	NA	NA	NA	NA	NA	NA	NA	NA	NA	NA	NA	5.46489e-08	0.18292	0.964353	0.910188	0.938274	0.961513	0.983466	0.992972	0.996828	NA	NA	NA	NA	NA	NA	NA	NA	NA	NA	NA	NA	NA	NA	NA	NA	NA	NA
CCR1	NA	NA	NA	Brain_Nucleus_accumbens_basal_ganglia	6.67232e-14	7.06933e-10	7.49416		NA	NA	NA	NA	NA	NA	0	1	0	0	1	NA	NA	NA	NA	NA	NA	NA	NA	NA	8.98398	-0.769181	0.787926	0.269289	0.453881	0.277889	1.467	-1.26823	0.15519	NA	NA	NA	NA	NA	NA	NA	NA	NA	NA	NA	NA	NA	NA	NA	NA	NA	NA	NA	NA	NA	NA	NA	NA	NA	NA	NA	2.61147e-19	0.441786	0.43074	0.787707	0.649914	0.781098	0.142375	0.204716	0.876671	NA	NA	NA	NA	NA	NA	NA	NA	NA	NA	NA	NA	NA	NA	NA	NA	NA	NA	NA	NA	NA	NA	NA	NA	NA	NA	NA	1.57759e-15	0.786054	0.983762	0.985455	0.928002	0.987929	0.918345	0.999403	0.995237	NA	NA	NA	NA	NA	NA	NA	NA	NA	NA	NA	NA	NA	NA	NA	NA	NA	NA
CCR1	NA	NA	NA	Brain_Putamen_basal_ganglia	1.13491e-06	0.00147765	4.86668		NA	NA	NA	NA	NA	NA	0	1	0	0	1	NA	NA	NA	NA	NA	NA	NA	NA	NA	6.71632	1.92652	-0.863944	-0.816154	0.645686	0.988583	0.997558	-2.15773	0.0604262	NA	NA	NA	NA	NA	NA	NA	NA	NA	NA	NA	NA	NA	NA	NA	NA	NA	NA	NA	NA	NA	NA	NA	NA	NA	NA	NA	1.86372e-11	0.0540393	0.387619	0.414412	0.518483	0.322867	0.318494	0.0309488	0.951816	NA	NA	NA	NA	NA	NA	NA	NA	NA	NA	NA	NA	NA	NA	NA	NA	NA	NA	NA	NA	NA	NA	NA	NA	NA	NA	NA	5.5003e-08	0.313621	0.991738	0.89626	0.894926	0.94366	0.954432	0.974351	0.996013	NA	NA	NA	NA	NA	NA	NA	NA	NA	NA	NA	NA	NA	NA	NA	NA	NA	NA
CCR1	NA	NA	NA	Breast_Mammary_Tissue	1.13491e-06	0.00257034	-4.86668		NA	NA	NA	NA	NA	NA	0	1	0	0	1	NA	NA	NA	NA	NA	NA	NA	NA	NA	-6.71632	-2.59079	1.703	0.958832	-0.365408	-0.728198	0.149509	1.1034	0.0719102	NA	NA	NA	NA	NA	NA	NA	NA	NA	NA	NA	NA	NA	NA	NA	NA	NA	NA	NA	NA	NA	NA	NA	NA	NA	NA	NA	1.86372e-11	0.00957561	0.0885686	0.337644	0.714807	0.466492	0.881152	0.269853	0.942673	NA	NA	NA	NA	NA	NA	NA	NA	NA	NA	NA	NA	NA	NA	NA	NA	NA	NA	NA	NA	NA	NA	NA	NA	NA	NA	NA	5.92336e-08	0.129096	0.904604	0.904353	0.942747	0.978004	0.998798	0.995112	0.999994	NA	NA	NA	NA	NA	NA	NA	NA	NA	NA	NA	NA	NA	NA	NA	NA	NA	NA
CCR1	NA	NA	NA	Colon_Transverse	1.13491e-06	0.00183612	-4.86668		NA	NA	NA	NA	NA	NA	0	1	0	0	1	NA	NA	NA	NA	NA	NA	NA	NA	NA	-6.71632	-1.96389	0.899687	0.827119	-0.640568	-0.986667	-0.964602	2.1365	-0.0562249	NA	NA	NA	NA	NA	NA	NA	NA	NA	NA	NA	NA	NA	NA	NA	NA	NA	NA	NA	NA	NA	NA	NA	NA	NA	NA	NA	1.86372e-11	0.0495427	0.368287	0.40817	0.521803	0.323806	0.334744	0.0326388	0.955163	NA	NA	NA	NA	NA	NA	NA	NA	NA	NA	NA	NA	NA	NA	NA	NA	NA	NA	NA	NA	NA	NA	NA	NA	NA	NA	NA	3.92779e-08	0.297256	0.98229	0.902067	0.89778	0.940036	0.94583	0.965022	0.994106	NA	NA	NA	NA	NA	NA	NA	NA	NA	NA	NA	NA	NA	NA	NA	NA	NA	NA
CCR1	NA	NA	NA	Esophagus_Muscularis	7.19154e-09	2.76898e-05	5.78639		NA	NA	NA	NA	NA	NA	0	1	0	0	1	NA	NA	NA	NA	NA	NA	NA	NA	NA	6.61524	-1.49159	1.12269	0.573062	0.22443	-0.0792283	1.12835	-0.500782	0.136062	NA	NA	NA	NA	NA	NA	NA	NA	NA	NA	NA	NA	NA	NA	NA	NA	NA	NA	NA	NA	NA	NA	NA	NA	NA	NA	NA	3.7096e-11	0.135807	0.261569	0.566602	0.822423	0.936851	0.259171	0.616525	0.891772	NA	NA	NA	NA	NA	NA	NA	NA	NA	NA	NA	NA	NA	NA	NA	NA	NA	NA	NA	NA	NA	NA	NA	NA	NA	NA	NA	1.58487e-07	0.476914	0.970237	0.955631	0.965093	0.997957	0.948166	0.999569	0.999366	NA	NA	NA	NA	NA	NA	NA	NA	NA	NA	NA	NA	NA	NA	NA	NA	NA	NA
CCR1	NA	NA	NA	Heart_Atrial_Appendage	1.13491e-06	0.00248272	-4.86668		NA	NA	NA	NA	NA	NA	0	1	0	0	1	NA	NA	NA	NA	NA	NA	NA	NA	NA	-6.71632	-1.96389	0.899687	0.827119	-0.640568	-0.986667	-0.964602	2.1365	-0.0562249	NA	NA	NA	NA	NA	NA	NA	NA	NA	NA	NA	NA	NA	NA	NA	NA	NA	NA	NA	NA	NA	NA	NA	NA	NA	NA	NA	1.86372e-11	0.0495427	0.368287	0.40817	0.521803	0.323806	0.334744	0.0326388	0.955163	NA	NA	NA	NA	NA	NA	NA	NA	NA	NA	NA	NA	NA	NA	NA	NA	NA	NA	NA	NA	NA	NA	NA	NA	NA	NA	NA	4.55716e-08	0.297011	0.969308	0.907789	0.904462	0.93633	0.95573	0.961388	0.99747	NA	NA	NA	NA	NA	NA	NA	NA	NA	NA	NA	NA	NA	NA	NA	NA	NA	NA
CCR1	NA	NA	NA	Heart_Left_Ventricle	1.13491e-06	0.00233632	-4.86668		NA	NA	NA	NA	NA	NA	0	1	0	0	1	NA	NA	NA	NA	NA	NA	NA	NA	NA	-6.71632	-1.96389	0.899687	0.827119	-0.640568	-0.986667	-0.964602	2.1365	-0.0562249	NA	NA	NA	NA	NA	NA	NA	NA	NA	NA	NA	NA	NA	NA	NA	NA	NA	NA	NA	NA	NA	NA	NA	NA	NA	NA	NA	1.86372e-11	0.0495427	0.368287	0.40817	0.521803	0.323806	0.334744	0.0326388	0.955163	NA	NA	NA	NA	NA	NA	NA	NA	NA	NA	NA	NA	NA	NA	NA	NA	NA	NA	NA	NA	NA	NA	NA	NA	NA	NA	NA	7.15109e-08	0.300226	0.979025	0.9085	0.882841	0.945453	0.958768	0.989389	0.99951	NA	NA	NA	NA	NA	NA	NA	NA	NA	NA	NA	NA	NA	NA	NA	NA	NA	NA
CCR1	NA	NA	NA	Kidney_Cortex	1.13491e-06	0.00227691	-4.86668		NA	NA	NA	NA	NA	NA	0	1	0	0	1	NA	NA	NA	NA	NA	NA	NA	NA	NA	-6.71632	-2.28769	1.72048	0.644973	-0.117856	-0.752157	0.204618	0.539404	0.19436	NA	NA	NA	NA	NA	NA	NA	NA	NA	NA	NA	NA	NA	NA	NA	NA	NA	NA	NA	NA	NA	NA	NA	NA	NA	NA	NA	1.86372e-11	0.0221557	0.0853449	0.518945	0.906182	0.451957	0.837871	0.589608	0.845894	NA	NA	NA	NA	NA	NA	NA	NA	NA	NA	NA	NA	NA	NA	NA	NA	NA	NA	NA	NA	NA	NA	NA	NA	NA	NA	NA	2.47662e-08	0.204083	0.91275	0.924307	0.985348	0.984044	0.996112	0.996132	0.997286	NA	NA	NA	NA	NA	NA	NA	NA	NA	NA	NA	NA	NA	NA	NA	NA	NA	NA
CCR1	NA	NA	NA	Pancreas	1.13491e-06	0.00171598	-4.86668		NA	NA	NA	NA	NA	NA	0	1	0	0	1	NA	NA	NA	NA	NA	NA	NA	NA	NA	-6.71632	-1.61749	0.566964	0.763661	-0.690194	-0.915427	-1.13822	2.26415	-0.113558	NA	NA	NA	NA	NA	NA	NA	NA	NA	NA	NA	NA	NA	NA	NA	NA	NA	NA	NA	NA	NA	NA	NA	NA	NA	NA	NA	1.86372e-11	0.105772	0.570738	0.445069	0.490072	0.359967	0.25503	0.023565	0.909588	NA	NA	NA	NA	NA	NA	NA	NA	NA	NA	NA	NA	NA	NA	NA	NA	NA	NA	NA	NA	NA	NA	NA	NA	NA	NA	NA	4.41739e-08	0.427082	0.985317	0.915716	0.876641	0.951693	0.937948	0.959309	0.995037	NA	NA	NA	NA	NA	NA	NA	NA	NA	NA	NA	NA	NA	NA	NA	NA	NA	NA
CCR1	NA	NA	NA	Pituitary	1.13491e-06	0.0031749	-4.86668		NA	NA	NA	NA	NA	NA	0	1	0	0	1	NA	NA	NA	NA	NA	NA	NA	NA	NA	-6.71632	-2.49385	1.70649	0.876476	-0.281668	-0.608207	0.360425	0.792131	0.0910714	NA	NA	NA	NA	NA	NA	NA	NA	NA	NA	NA	NA	NA	NA	NA	NA	NA	NA	NA	NA	NA	NA	NA	NA	NA	NA	NA	1.86372e-11	0.0126366	0.0879173	0.380771	0.778198	0.54305	0.718529	0.428284	0.927436	NA	NA	NA	NA	NA	NA	NA	NA	NA	NA	NA	NA	NA	NA	NA	NA	NA	NA	NA	NA	NA	NA	NA	NA	NA	NA	NA	5.89587e-08	0.143564	0.935108	0.91602	0.958914	0.979412	0.979387	0.99743	0.996967	NA	NA	NA	NA	NA	NA	NA	NA	NA	NA	NA	NA	NA	NA	NA	NA	NA	NA
CCR1	NA	NA	NA	Small_Intestine_Terminal_Ileum	1.13491e-06	0.00149467	-4.86668		NA	NA	NA	NA	NA	NA	0	1	0	0	1	NA	NA	NA	NA	NA	NA	NA	NA	NA	-6.71632	-1.96389	0.899687	0.827119	-0.640568	-0.986667	-0.964602	2.1365	-0.0562249	NA	NA	NA	NA	NA	NA	NA	NA	NA	NA	NA	NA	NA	NA	NA	NA	NA	NA	NA	NA	NA	NA	NA	NA	NA	NA	NA	1.86372e-11	0.0495427	0.368287	0.40817	0.521803	0.323806	0.334744	0.0326388	0.955163	NA	NA	NA	NA	NA	NA	NA	NA	NA	NA	NA	NA	NA	NA	NA	NA	NA	NA	NA	NA	NA	NA	NA	NA	NA	NA	NA	2.79604e-08	0.298669	0.969521	0.91765	0.898133	0.94073	0.953246	0.972387	0.998227	NA	NA	NA	NA	NA	NA	NA	NA	NA	NA	NA	NA	NA	NA	NA	NA	NA	NA
CCR1	NA	NA	NA	Spleen	1.13491e-06	0.00174905	-4.86668		NA	NA	NA	NA	NA	NA	0	1	0	0	1	NA	NA	NA	NA	NA	NA	NA	NA	NA	-6.71632	-1.96389	0.899687	0.827119	-0.640568	-0.986667	-0.964602	2.1365	-0.0562249	NA	NA	NA	NA	NA	NA	NA	NA	NA	NA	NA	NA	NA	NA	NA	NA	NA	NA	NA	NA	NA	NA	NA	NA	NA	NA	NA	1.86372e-11	0.0495427	0.368287	0.40817	0.521803	0.323806	0.334744	0.0326388	0.955163	NA	NA	NA	NA	NA	NA	NA	NA	NA	NA	NA	NA	NA	NA	NA	NA	NA	NA	NA	NA	NA	NA	NA	NA	NA	NA	NA	4.54635e-08	0.297536	0.982272	0.920503	0.885561	0.956157	0.965985	0.962106	0.998729	NA	NA	NA	NA	NA	NA	NA	NA	NA	NA	NA	NA	NA	NA	NA	NA	NA	NA
CCR1	NA	NA	NA	Stomach	1.13491e-06	0.00174743	-4.86668		NA	NA	NA	NA	NA	NA	0	1	0	0	1	NA	NA	NA	NA	NA	NA	NA	NA	NA	-6.71632	-1.96389	0.899687	0.827119	-0.640568	-0.986667	-0.964602	2.1365	-0.0562249	NA	NA	NA	NA	NA	NA	NA	NA	NA	NA	NA	NA	NA	NA	NA	NA	NA	NA	NA	NA	NA	NA	NA	NA	NA	NA	NA	1.86372e-11	0.0495427	0.368287	0.40817	0.521803	0.323806	0.334744	0.0326388	0.955163	NA	NA	NA	NA	NA	NA	NA	NA	NA	NA	NA	NA	NA	NA	NA	NA	NA	NA	NA	NA	NA	NA	NA	NA	NA	NA	NA	4.53405e-08	0.302636	0.985495	0.924754	0.886807	0.941517	0.948795	0.97335	0.996808	NA	NA	NA	NA	NA	NA	NA	NA	NA	NA	NA	NA	NA	NA	NA	NA	NA	NA
CCR1	NA	NA	NA	Whole_Blood	1.13491e-06	0.00187997	-4.86668		NA	NA	NA	NA	NA	NA	0	1	0	0	1	NA	NA	NA	NA	NA	NA	NA	NA	NA	-6.71632	-2.04314	0.98714	0.836265	-0.618622	-0.996267	-0.90249	2.07443	-0.0387278	NA	NA	NA	NA	NA	NA	NA	NA	NA	NA	NA	NA	NA	NA	NA	NA	NA	NA	NA	NA	NA	NA	NA	NA	NA	NA	NA	1.86372e-11	0.041039	0.323574	0.403006	0.536165	0.31912	0.366796	0.0380393	0.969107	NA	NA	NA	NA	NA	NA	NA	NA	NA	NA	NA	NA	NA	NA	NA	NA	NA	NA	NA	NA	NA	NA	NA	NA	NA	NA	NA	5.16483e-08	0.258081	0.978212	0.905639	0.895373	0.918249	0.948426	0.940476	0.997592	NA	NA	NA	NA	NA	NA	NA	NA	NA	NA	NA	NA	NA	NA	NA	NA	NA	NA
CCR1	NA	NA	NA	smultixcan	4.06464e-15	2.89646e-11	-0.982923		NA	NA	NA	NA	NA	NA	0	1	0	0	1	NA	NA	NA	NA	NA	NA	NA	NA	NA	-1.46225	-0.699836	0.571837	0.217478	0.0201635	-0.0872496	0.34383	-0.0895209	0.05907	NA	NA	NA	NA	NA	NA	NA	NA	NA	NA	NA	NA	NA	NA	NA	NA	NA	NA	NA	NA	NA	NA	NA	NA	NA	NA	NA	4.06346e-23	0.0497979	0.258742	0.661347	0.789199	0.611287	0.319338	0.072759	0.97984	NA	NA	NA	NA	NA	NA	NA	NA	NA	NA	NA	NA	NA	NA	NA	NA	NA	NA	NA	NA	NA	NA	NA	NA	NA	NA	NA	8.35246e-20	0.206091	0.926514	0.937569	0.927694	0.974353	0.91659	0.984325	0.998501	NA	NA	NA	NA	NA	NA	NA	NA	NA	NA	NA	NA	NA	NA	NA	NA	NA	NA
CCR5	NA	NA	NA	Adipose_Subcutaneous	4.26666e-08	0.000124779	-5.47944		NA	NA	NA	NA	NA	NA	0	1	0	0	1	NA	NA	NA	NA	NA	NA	NA	NA	NA	-8.14613	0.851552	1.14692	0.323234	-0.60255	-1.35506	-1.62542	1.25264	0.200511	NA	NA	NA	NA	NA	NA	NA	NA	NA	NA	NA	NA	NA	NA	NA	NA	NA	NA	NA	NA	NA	NA	NA	NA	NA	NA	NA	3.75762e-16	0.394463	0.251416	0.746518	0.546808	0.175399	0.104072	0.210337	0.841081	NA	NA	NA	NA	NA	NA	NA	NA	NA	NA	NA	NA	NA	NA	NA	NA	NA	NA	NA	NA	NA	NA	NA	NA	NA	NA	NA	9.73074e-13	0.750307	0.940988	0.971272	0.901985	0.899546	0.882301	0.974016	0.993052	NA	NA	NA	NA	NA	NA	NA	NA	NA	NA	NA	NA	NA	NA	NA	NA	NA	NA
CCR5	NA	NA	NA	Brain_Caudate_basal_ganglia	2.05148e-06	0.00549695	-4.74829		NA	NA	NA	NA	NA	NA	0	1	0	0	1	NA	NA	NA	NA	NA	NA	NA	NA	NA	-7.71071	2.92917	-0.00453425	-0.80812	0.0458672	-1.42059	-0.903858	0.729379	-0.0384773	NA	NA	NA	NA	NA	NA	NA	NA	NA	NA	NA	NA	NA	NA	NA	NA	NA	NA	NA	NA	NA	NA	NA	NA	NA	NA	NA	1.25115e-14	0.0033987	0.996382	0.419021	0.963416	0.155435	0.366071	0.46577	0.969307	NA	NA	NA	NA	NA	NA	NA	NA	NA	NA	NA	NA	NA	NA	NA	NA	NA	NA	NA	NA	NA	NA	NA	NA	NA	NA	NA	7.63263e-11	0.0695309	0.998366	0.928895	0.993956	0.893229	0.952716	0.995683	0.999446	NA	NA	NA	NA	NA	NA	NA	NA	NA	NA	NA	NA	NA	NA	NA	NA	NA	NA
CCR5	NA	NA	NA	Breast_Mammary_Tissue	5.16639e-08	0.000292521	-5.44549		NA	NA	NA	NA	NA	NA	0	1	0	0	1	NA	NA	NA	NA	NA	NA	NA	NA	NA	-8.10368	0.881336	1.13856	0.32687	-0.598339	-1.34016	-1.60147	1.24911	0.211196	NA	NA	NA	NA	NA	NA	NA	NA	NA	NA	NA	NA	NA	NA	NA	NA	NA	NA	NA	NA	NA	NA	NA	NA	NA	NA	NA	5.33226e-16	0.378136	0.254886	0.743766	0.549614	0.180194	0.109272	0.211625	0.832734	NA	NA	NA	NA	NA	NA	NA	NA	NA	NA	NA	NA	NA	NA	NA	NA	NA	NA	NA	NA	NA	NA	NA	NA	NA	NA	NA	6.05491e-12	0.752091	0.960598	0.974897	0.903999	0.905678	0.915661	0.99414	0.993561	NA	NA	NA	NA	NA	NA	NA	NA	NA	NA	NA	NA	NA	NA	NA	NA	NA	NA
CCR5	NA	NA	NA	Colon_Sigmoid	1.06075e-07	0.000393999	-5.316		NA	NA	NA	NA	NA	NA	0	1	0	0	1	NA	NA	NA	NA	NA	NA	NA	NA	NA	-7.79713	0.755778	1.11698	0.327987	-0.617895	-1.39778	-1.77154	1.22847	0.0754179	NA	NA	NA	NA	NA	NA	NA	NA	NA	NA	NA	NA	NA	NA	NA	NA	NA	NA	NA	NA	NA	NA	NA	NA	NA	NA	NA	6.33315e-15	0.449782	0.264002	0.742922	0.536645	0.162179	0.0764708	0.219272	0.939882	NA	NA	NA	NA	NA	NA	NA	NA	NA	NA	NA	NA	NA	NA	NA	NA	NA	NA	NA	NA	NA	NA	NA	NA	NA	NA	NA	1.9799e-11	0.798065	0.980557	0.974574	0.903811	0.906469	0.865457	0.985964	0.998783	NA	NA	NA	NA	NA	NA	NA	NA	NA	NA	NA	NA	NA	NA	NA	NA	NA	NA
CCR5	NA	NA	NA	Colon_Transverse	1.2365e-07	0.000466779	-5.28802		NA	NA	NA	NA	NA	NA	0	1	0	0	1	NA	NA	NA	NA	NA	NA	NA	NA	NA	-7.71854	0.619488	1.11596	0.307055	-0.619055	-1.42062	-1.82804	NA	0.0223336	NA	NA	NA	NA	NA	NA	NA	NA	NA	NA	NA	NA	NA	NA	NA	NA	NA	NA	NA	NA	NA	NA	NA	NA	NA	NA	NA	1.17674e-14	0.535595	0.26444	0.758801	0.53588	0.155426	0.0675443	NA	0.982182	NA	NA	NA	NA	NA	NA	NA	NA	NA	NA	NA	NA	NA	NA	NA	NA	NA	NA	NA	NA	NA	NA	NA	NA	NA	NA	NA	3.71998e-11	0.83921	0.964121	0.97366	0.902339	0.874231	0.832154	NA	0.996716	NA	NA	NA	NA	NA	NA	NA	NA	NA	NA	NA	NA	NA	NA	NA	NA	NA	NA
CCR5	NA	NA	NA	Esophagus_Mucosa	7.4739e-07	0.00216351	-4.94863		NA	NA	NA	NA	NA	NA	0	1	0	0	1	NA	NA	NA	NA	NA	NA	NA	NA	NA	-6.80673	-1.16469	1.1068	0.0116262	-0.60916	-1.66624	-2.43248	0.923648	-0.590408	NA	NA	NA	NA	NA	NA	NA	NA	NA	NA	NA	NA	NA	NA	NA	NA	NA	NA	NA	NA	NA	NA	NA	NA	NA	NA	NA	9.98436e-12	0.244143	0.268382	0.990724	0.542419	0.0956663	0.0149959	0.35567	0.554917	NA	NA	NA	NA	NA	NA	NA	NA	NA	NA	NA	NA	NA	NA	NA	NA	NA	NA	NA	NA	NA	NA	NA	NA	NA	NA	NA	3.20248e-08	0.625857	0.967068	0.997814	0.888525	0.840393	0.734494	0.988848	0.989139	NA	NA	NA	NA	NA	NA	NA	NA	NA	NA	NA	NA	NA	NA	NA	NA	NA	NA
CCR5	NA	NA	NA	Heart_Atrial_Appendage	2.24775e-06	0.00409765	-4.72977		NA	NA	NA	NA	NA	NA	0	1	0	0	1	NA	NA	NA	NA	NA	NA	NA	NA	NA	-7.35164	2.13223	0.940239	0.503713	-0.501077	-0.910448	-0.85	1.25	0.648402	NA	NA	NA	NA	NA	NA	NA	NA	NA	NA	NA	NA	NA	NA	NA	NA	NA	NA	NA	NA	NA	NA	NA	NA	NA	NA	NA	1.95796e-13	0.0329875	0.347095	0.614463	0.616317	0.362586	0.395325	0.2113	0.516725	NA	NA	NA	NA	NA	NA	NA	NA	NA	NA	NA	NA	NA	NA	NA	NA	NA	NA	NA	NA	NA	NA	NA	NA	NA	NA	NA	5.98449e-10	0.238021	0.968879	0.957585	0.925429	0.951335	0.958311	0.996237	0.980664	NA	NA	NA	NA	NA	NA	NA	NA	NA	NA	NA	NA	NA	NA	NA	NA	NA	NA
CCR5	NA	NA	NA	Nerve_Tibial	2.24775e-06	0.0039843	-4.72977		NA	NA	NA	NA	NA	NA	0	1	0	0	1	NA	NA	NA	NA	NA	NA	NA	NA	NA	-7.35164	2.13223	0.940239	0.503713	-0.501077	-0.910448	-0.85	1.25	0.648402	NA	NA	NA	NA	NA	NA	NA	NA	NA	NA	NA	NA	NA	NA	NA	NA	NA	NA	NA	NA	NA	NA	NA	NA	NA	NA	NA	1.95796e-13	0.0329875	0.347095	0.614463	0.616317	0.362586	0.395325	0.2113	0.516725	NA	NA	NA	NA	NA	NA	NA	NA	NA	NA	NA	NA	NA	NA	NA	NA	NA	NA	NA	NA	NA	NA	NA	NA	NA	NA	NA	8.89173e-10	0.23949	0.975182	0.957137	0.916466	0.976083	0.958845	0.988304	0.987789	NA	NA	NA	NA	NA	NA	NA	NA	NA	NA	NA	NA	NA	NA	NA	NA	NA	NA
CCR5	NA	NA	NA	Small_Intestine_Terminal_Ileum	2.71413e-07	0.000571921	-5.14229		NA	NA	NA	NA	NA	NA	0	1	0	0	1	NA	NA	NA	NA	NA	NA	NA	NA	NA	-7.58456	0.84603	1.07324	0.348862	-0.607469	-1.30656	-1.6349	1.2062	0.126029	NA	NA	NA	NA	NA	NA	NA	NA	NA	NA	NA	NA	NA	NA	NA	NA	NA	NA	NA	NA	NA	NA	NA	NA	NA	NA	NA	3.33626e-14	0.397536	0.283165	0.727193	0.54354	0.191363	0.102071	0.227739	0.899709	NA	NA	NA	NA	NA	NA	NA	NA	NA	NA	NA	NA	NA	NA	NA	NA	NA	NA	NA	NA	NA	NA	NA	NA	NA	NA	NA	8.00837e-11	0.749231	0.967891	0.976506	0.907548	0.898776	0.862807	0.97932	0.996906	NA	NA	NA	NA	NA	NA	NA	NA	NA	NA	NA	NA	NA	NA	NA	NA	NA	NA
CCR5	NA	NA	NA	Stomach	1.89962e-07	0.00068247	-5.2089		NA	NA	NA	NA	NA	NA	0	1	0	0	1	NA	NA	NA	NA	NA	NA	NA	NA	NA	-7.74692	1.11707	1.08066	0.376032	-0.592892	-1.28368	-1.54855	1.24421	0.223829	NA	NA	NA	NA	NA	NA	NA	NA	NA	NA	NA	NA	NA	NA	NA	NA	NA	NA	NA	NA	NA	NA	NA	NA	NA	NA	NA	9.41494e-15	0.263966	0.279847	0.706893	0.553254	0.199252	0.121489	0.213421	0.82289	NA	NA	NA	NA	NA	NA	NA	NA	NA	NA	NA	NA	NA	NA	NA	NA	NA	NA	NA	NA	NA	NA	NA	NA	NA	NA	NA	3.81744e-11	0.649149	0.969434	0.980628	0.896786	0.901322	0.881988	0.98472	0.995825	NA	NA	NA	NA	NA	NA	NA	NA	NA	NA	NA	NA	NA	NA	NA	NA	NA	NA
CCR5	NA	NA	NA	smultixcan	6.73164e-13	2.39848e-09	-2.31509		NA	NA	NA	NA	NA	NA	0	1	0	0	1	NA	NA	NA	NA	NA	NA	NA	NA	NA	-3.4644	0.856342	0.415855	-0.108826	-0.161348	-0.738257	-0.514066	0.691565	0.399975	NA	NA	NA	NA	NA	NA	NA	NA	NA	NA	NA	NA	NA	NA	NA	NA	NA	NA	NA	NA	NA	NA	NA	NA	NA	NA	NA	4.9971e-34	5.00679e-06	0.289928	0.102852	0.878943	0.579067	0.0501848	0.639158	0.334037	NA	NA	NA	NA	NA	NA	NA	NA	NA	NA	NA	NA	NA	NA	NA	NA	NA	NA	NA	NA	NA	NA	NA	NA	NA	NA	NA	1.5591e-30	0.000226042	0.926704	0.63747	0.958574	0.968927	0.804336	0.999496	0.993595	NA	NA	NA	NA	NA	NA	NA	NA	NA	NA	NA	NA	NA	NA	NA	NA	NA	NA
CCR9	NA	NA	NA	Testis	2.83838e-06	0.00568001	4.68218		NA	NA	NA	NA	NA	NA	0	1	0	0	1	NA	NA	NA	NA	NA	NA	NA	NA	NA	6.46078	0.878862	1.47619	-0.121665	-0.0523161	0.716418	1.41584	1.0404	-0.759091	NA	NA	NA	NA	NA	NA	NA	NA	NA	NA	NA	NA	NA	NA	NA	NA	NA	NA	NA	NA	NA	NA	NA	NA	NA	NA	NA	1.04166e-10	0.379476	0.139893	0.903165	0.958277	0.473733	0.156822	0.298152	0.447798	NA	NA	NA	NA	NA	NA	NA	NA	NA	NA	NA	NA	NA	NA	NA	NA	NA	NA	NA	NA	NA	NA	NA	NA	NA	NA	NA	2.82915e-07	0.757792	0.926892	0.994928	0.992007	0.979873	0.890583	0.995482	0.999789	NA	NA	NA	NA	NA	NA	NA	NA	NA	NA	NA	NA	NA	NA	NA	NA	NA	NA
CCRL2	NA	NA	NA	smultixcan	8.86965e-11	2.37019e-07	1.16034		NA	NA	NA	NA	NA	NA	0	1	0	0	1	NA	NA	NA	NA	NA	NA	NA	NA	NA	1.39892	0.430857	-0.451347	-1.11414	0.628388	-0.44538	0.380565	-0.366241	0.165637	NA	NA	NA	NA	NA	NA	NA	NA	NA	NA	NA	NA	NA	NA	NA	NA	NA	NA	NA	NA	NA	NA	NA	NA	NA	NA	NA	4.38582e-27	0.00470211	0.501669	0.105774	0.654615	0.237248	0.22881	0.505294	0.340513	NA	NA	NA	NA	NA	NA	NA	NA	NA	NA	NA	NA	NA	NA	NA	NA	NA	NA	NA	NA	NA	NA	NA	NA	NA	NA	NA	1.19733e-23	0.0459534	0.95685	0.640687	0.878486	0.887268	0.888632	0.999496	0.993595	NA	NA	NA	NA	NA	NA	NA	NA	NA	NA	NA	NA	NA	NA	NA	NA	NA	NA
CDH15	NA	NA	NA	Heart_Left_Ventricle	1.88702e-06	0.00323717	4.76516		NA	NA	NA	NA	NA	NA	0	1	0	0	1	NA	NA	NA	NA	NA	NA	NA	NA	NA	7.87319	0.0680112	0.374718	3.17859	1.05606	0.626263	0.601351	-0.872768	1.54545	NA	NA	NA	NA	NA	NA	NA	NA	NA	NA	NA	NA	NA	NA	NA	NA	NA	NA	NA	NA	NA	NA	NA	NA	NA	NA	NA	3.45714e-15	0.945777	0.70787	0.00147992	0.290943	0.531143	0.547606	0.38279	0.122236	NA	NA	NA	NA	NA	NA	NA	NA	NA	NA	NA	NA	NA	NA	NA	NA	NA	NA	NA	NA	NA	NA	NA	NA	NA	NA	NA	1.98976e-11	0.985916	0.995922	0.201489	0.772035	0.986334	0.972859	0.995452	0.925988	NA	NA	NA	NA	NA	NA	NA	NA	NA	NA	NA	NA	NA	NA	NA	NA	NA	NA
CLK2	NA	NA	NA	Adrenal_Gland	3.15989e-06	0.00641375	4.66014		NA	NA	NA	NA	NA	NA	0	1	0	0	1	NA	NA	NA	NA	NA	NA	NA	NA	NA	4.24663	2.84917	0.723776	1.43674	0.324	3.27397	2.83636	-0.661491	-2.9625	NA	NA	NA	NA	NA	NA	NA	NA	NA	NA	NA	NA	NA	NA	NA	NA	NA	NA	NA	NA	NA	NA	NA	NA	NA	NA	NA	2.17014e-05	0.00438341	0.469203	0.150793	0.745938	0.00106047	0.00456305	0.508298	0.00305152	NA	NA	NA	NA	NA	NA	NA	NA	NA	NA	NA	NA	NA	NA	NA	NA	NA	NA	NA	NA	NA	NA	NA	NA	NA	NA	NA	0.00705898	0.0743262	0.980317	0.788917	0.956251	0.380897	0.642534	0.999551	0.849239	NA	NA	NA	NA	NA	NA	NA	NA	NA	NA	NA	NA	NA	NA	NA	NA	NA	NA
CLK2	NA	NA	NA	Artery_Aorta	3.15989e-06	0.00715589	4.66014		NA	NA	NA	NA	NA	NA	0	1	0	0	1	NA	NA	NA	NA	NA	NA	NA	NA	NA	4.24663	2.84917	0.723776	1.43674	0.324	3.27397	2.83636	-0.661491	-2.9625	NA	NA	NA	NA	NA	NA	NA	NA	NA	NA	NA	NA	NA	NA	NA	NA	NA	NA	NA	NA	NA	NA	NA	NA	NA	NA	NA	2.17014e-05	0.00438341	0.469203	0.150793	0.745938	0.00106047	0.00456305	0.508298	0.00305152	NA	NA	NA	NA	NA	NA	NA	NA	NA	NA	NA	NA	NA	NA	NA	NA	NA	NA	NA	NA	NA	NA	NA	NA	NA	NA	NA	0.0105193	0.0736008	0.991196	0.788764	0.950201	0.362652	0.681099	0.99909	0.728771	NA	NA	NA	NA	NA	NA	NA	NA	NA	NA	NA	NA	NA	NA	NA	NA	NA	NA
CLK2	NA	NA	NA	Artery_Coronary	3.15989e-06	0.00476963	4.66014		NA	NA	NA	NA	NA	NA	0	1	0	0	1	NA	NA	NA	NA	NA	NA	NA	NA	NA	4.24663	2.84917	0.723776	1.43674	0.324	3.27397	2.83636	-0.661491	-2.9625	NA	NA	NA	NA	NA	NA	NA	NA	NA	NA	NA	NA	NA	NA	NA	NA	NA	NA	NA	NA	NA	NA	NA	NA	NA	NA	NA	2.17014e-05	0.00438341	0.469203	0.150793	0.745938	0.00106047	0.00456305	0.508298	0.00305152	NA	NA	NA	NA	NA	NA	NA	NA	NA	NA	NA	NA	NA	NA	NA	NA	NA	NA	NA	NA	NA	NA	NA	NA	NA	NA	NA	0.0141771	0.0765034	0.983619	0.780243	0.944917	0.389424	0.733636	0.997802	0.859627	NA	NA	NA	NA	NA	NA	NA	NA	NA	NA	NA	NA	NA	NA	NA	NA	NA	NA
CLK2	NA	NA	NA	Brain_Anterior_cingulate_cortex_BA24	9.28565e-07	0.0028977	4.9062		NA	NA	NA	NA	NA	NA	0	1	0	0	1	NA	NA	NA	NA	NA	NA	NA	NA	NA	4.30187	2.81551	0.800699	1.28978	0.163256	3.27397	3.04545	-0.736025	-2.9625	NA	NA	NA	NA	NA	NA	NA	NA	NA	NA	NA	NA	NA	NA	NA	NA	NA	NA	NA	NA	NA	NA	NA	NA	NA	NA	NA	1.69363e-05	0.00486993	0.423306	0.197127	0.870317	0.00106047	0.00232329	0.461716	0.00305152	NA	NA	NA	NA	NA	NA	NA	NA	NA	NA	NA	NA	NA	NA	NA	NA	NA	NA	NA	NA	NA	NA	NA	NA	NA	NA	NA	0.00982982	0.084642	0.978767	0.835156	0.977039	0.408865	0.688156	0.999174	0.801231	NA	NA	NA	NA	NA	NA	NA	NA	NA	NA	NA	NA	NA	NA	NA	NA	NA	NA
CLK2	NA	NA	NA	Brain_Caudate_basal_ganglia	3.15989e-06	0.00634672	4.66014		NA	NA	NA	NA	NA	NA	0	1	0	0	1	NA	NA	NA	NA	NA	NA	NA	NA	NA	4.24663	2.84917	0.723776	1.43674	0.324	3.27397	2.83636	-0.661491	-2.9625	NA	NA	NA	NA	NA	NA	NA	NA	NA	NA	NA	NA	NA	NA	NA	NA	NA	NA	NA	NA	NA	NA	NA	NA	NA	NA	NA	2.17014e-05	0.00438341	0.469203	0.150793	0.745938	0.00106047	0.00456305	0.508298	0.00305152	NA	NA	NA	NA	NA	NA	NA	NA	NA	NA	NA	NA	NA	NA	NA	NA	NA	NA	NA	NA	NA	NA	NA	NA	NA	NA	NA	0.0125778	0.0797463	0.992204	0.800586	0.951529	0.387505	0.661079	0.995683	0.801906	NA	NA	NA	NA	NA	NA	NA	NA	NA	NA	NA	NA	NA	NA	NA	NA	NA	NA
CLK2	NA	NA	NA	Brain_Cortex	3.15989e-06	0.00694291	4.66014		NA	NA	NA	NA	NA	NA	0	1	0	0	1	NA	NA	NA	NA	NA	NA	NA	NA	NA	4.24663	2.84917	0.723776	1.43674	0.324	3.27397	2.83636	-0.661491	-2.9625	NA	NA	NA	NA	NA	NA	NA	NA	NA	NA	NA	NA	NA	NA	NA	NA	NA	NA	NA	NA	NA	NA	NA	NA	NA	NA	NA	2.17014e-05	0.00438341	0.469203	0.150793	0.745938	0.00106047	0.00456305	0.508298	0.00305152	NA	NA	NA	NA	NA	NA	NA	NA	NA	NA	NA	NA	NA	NA	NA	NA	NA	NA	NA	NA	NA	NA	NA	NA	NA	NA	NA	0.00923581	0.0805263	0.996286	0.781603	0.948695	0.37374	0.734362	0.997703	0.813265	NA	NA	NA	NA	NA	NA	NA	NA	NA	NA	NA	NA	NA	NA	NA	NA	NA	NA
CLK2	NA	NA	NA	Brain_Frontal_Cortex_BA9	3.15989e-06	0.0067647	4.66014		NA	NA	NA	NA	NA	NA	0	1	0	0	1	NA	NA	NA	NA	NA	NA	NA	NA	NA	4.24663	2.84917	0.723776	1.43674	0.324	3.27397	2.83636	-0.661491	-2.9625	NA	NA	NA	NA	NA	NA	NA	NA	NA	NA	NA	NA	NA	NA	NA	NA	NA	NA	NA	NA	NA	NA	NA	NA	NA	NA	NA	2.17014e-05	0.00438341	0.469203	0.150793	0.745938	0.00106047	0.00456305	0.508298	0.00305152	NA	NA	NA	NA	NA	NA	NA	NA	NA	NA	NA	NA	NA	NA	NA	NA	NA	NA	NA	NA	NA	NA	NA	NA	NA	NA	NA	0.0131651	0.0765504	0.985926	0.806891	0.94498	0.494777	0.711226	0.996491	0.7597	NA	NA	NA	NA	NA	NA	NA	NA	NA	NA	NA	NA	NA	NA	NA	NA	NA	NA
CLK2	NA	NA	NA	Brain_Nucleus_accumbens_basal_ganglia	9.28565e-07	0.00232248	4.9062		NA	NA	NA	NA	NA	NA	0	1	0	0	1	NA	NA	NA	NA	NA	NA	NA	NA	NA	4.30187	2.81551	0.800699	1.28978	0.163256	3.27397	3.04545	-0.736025	-2.9625	NA	NA	NA	NA	NA	NA	NA	NA	NA	NA	NA	NA	NA	NA	NA	NA	NA	NA	NA	NA	NA	NA	NA	NA	NA	NA	NA	1.69363e-05	0.00486993	0.423306	0.197127	0.870317	0.00106047	0.00232329	0.461716	0.00305152	NA	NA	NA	NA	NA	NA	NA	NA	NA	NA	NA	NA	NA	NA	NA	NA	NA	NA	NA	NA	NA	NA	NA	NA	NA	NA	NA	0.00757867	0.0836985	0.980383	0.812178	0.974451	0.334951	0.673068	0.999403	0.680306	NA	NA	NA	NA	NA	NA	NA	NA	NA	NA	NA	NA	NA	NA	NA	NA	NA	NA
CLK2	NA	NA	NA	Brain_Putamen_basal_ganglia	9.28565e-07	0.00147765	4.9062		NA	NA	NA	NA	NA	NA	0	1	0	0	1	NA	NA	NA	NA	NA	NA	NA	NA	NA	4.30187	2.81551	0.800699	1.28978	0.163256	3.27397	3.04545	-0.736025	-2.9625	NA	NA	NA	NA	NA	NA	NA	NA	NA	NA	NA	NA	NA	NA	NA	NA	NA	NA	NA	NA	NA	NA	NA	NA	NA	NA	NA	1.69363e-05	0.00486993	0.423306	0.197127	0.870317	0.00106047	0.00232329	0.461716	0.00305152	NA	NA	NA	NA	NA	NA	NA	NA	NA	NA	NA	NA	NA	NA	NA	NA	NA	NA	NA	NA	NA	NA	NA	NA	NA	NA	NA	0.0117608	0.0792755	0.991738	0.809579	0.975396	0.430843	0.691805	0.99784	0.835241	NA	NA	NA	NA	NA	NA	NA	NA	NA	NA	NA	NA	NA	NA	NA	NA	NA	NA
CLK2	NA	NA	NA	Brain_Substantia_nigra	3.15989e-06	0.00737045	4.66014		NA	NA	NA	NA	NA	NA	0	1	0	0	1	NA	NA	NA	NA	NA	NA	NA	NA	NA	4.24663	2.84917	0.723776	1.43674	0.324	3.27397	2.83636	-0.661491	-2.9625	NA	NA	NA	NA	NA	NA	NA	NA	NA	NA	NA	NA	NA	NA	NA	NA	NA	NA	NA	NA	NA	NA	NA	NA	NA	NA	NA	2.17014e-05	0.00438341	0.469203	0.150793	0.745938	0.00106047	0.00456305	0.508298	0.00305152	NA	NA	NA	NA	NA	NA	NA	NA	NA	NA	NA	NA	NA	NA	NA	NA	NA	NA	NA	NA	NA	NA	NA	NA	NA	NA	NA	0.016583	0.0815283	0.985468	0.781229	0.951332	0.492408	0.736536	0.998582	0.726336	NA	NA	NA	NA	NA	NA	NA	NA	NA	NA	NA	NA	NA	NA	NA	NA	NA	NA
CLK2	NA	NA	NA	Breast_Mammary_Tissue	9.28565e-07	0.00257034	4.9062		NA	NA	NA	NA	NA	NA	0	1	0	0	1	NA	NA	NA	NA	NA	NA	NA	NA	NA	4.30187	2.81551	0.800699	1.28978	0.163256	3.27397	3.04545	-0.736025	-2.9625	NA	NA	NA	NA	NA	NA	NA	NA	NA	NA	NA	NA	NA	NA	NA	NA	NA	NA	NA	NA	NA	NA	NA	NA	NA	NA	NA	1.69363e-05	0.00486993	0.423306	0.197127	0.870317	0.00106047	0.00232329	0.461716	0.00305152	NA	NA	NA	NA	NA	NA	NA	NA	NA	NA	NA	NA	NA	NA	NA	NA	NA	NA	NA	NA	NA	NA	NA	NA	NA	NA	NA	0.00768967	0.0855261	0.990102	0.845406	0.971329	0.306162	0.648819	0.998578	0.809505	NA	NA	NA	NA	NA	NA	NA	NA	NA	NA	NA	NA	NA	NA	NA	NA	NA	NA
CLK2	NA	NA	NA	Cells_EBV-transformed_lymphocytes	9.28565e-07	0.00253868	4.9062		NA	NA	NA	NA	NA	NA	0	1	0	0	1	NA	NA	NA	NA	NA	NA	NA	NA	NA	4.30187	2.81551	0.800699	1.28978	0.163256	3.27397	3.04545	-0.736025	-2.9625	NA	NA	NA	NA	NA	NA	NA	NA	NA	NA	NA	NA	NA	NA	NA	NA	NA	NA	NA	NA	NA	NA	NA	NA	NA	NA	NA	1.69363e-05	0.00486993	0.423306	0.197127	0.870317	0.00106047	0.00232329	0.461716	0.00305152	NA	NA	NA	NA	NA	NA	NA	NA	NA	NA	NA	NA	NA	NA	NA	NA	NA	NA	NA	NA	NA	NA	NA	NA	NA	NA	NA	0.00777154	0.0775008	0.976261	0.791032	0.973838	0.406315	0.680511	0.994188	0.82539	NA	NA	NA	NA	NA	NA	NA	NA	NA	NA	NA	NA	NA	NA	NA	NA	NA	NA
CLK2	NA	NA	NA	Esophagus_Gastroesophageal_Junction	9.28565e-07	0.00301654	4.9062		NA	NA	NA	NA	NA	NA	0	1	0	0	1	NA	NA	NA	NA	NA	NA	NA	NA	NA	4.30187	2.81551	0.800699	1.28978	0.163256	3.27397	3.04545	-0.736025	-2.9625	NA	NA	NA	NA	NA	NA	NA	NA	NA	NA	NA	NA	NA	NA	NA	NA	NA	NA	NA	NA	NA	NA	NA	NA	NA	NA	NA	1.69363e-05	0.00486993	0.423306	0.197127	0.870317	0.00106047	0.00232329	0.461716	0.00305152	NA	NA	NA	NA	NA	NA	NA	NA	NA	NA	NA	NA	NA	NA	NA	NA	NA	NA	NA	NA	NA	NA	NA	NA	NA	NA	NA	0.00839091	0.0770739	0.981061	0.828749	0.976856	0.327738	0.530989	0.998987	0.725451	NA	NA	NA	NA	NA	NA	NA	NA	NA	NA	NA	NA	NA	NA	NA	NA	NA	NA
CLK2	NA	NA	NA	Heart_Atrial_Appendage	9.28565e-07	0.00248272	4.9062		NA	NA	NA	NA	NA	NA	0	1	0	0	1	NA	NA	NA	NA	NA	NA	NA	NA	NA	4.30187	2.81551	0.800699	1.28978	0.163256	3.27397	3.04545	-0.736025	-2.9625	NA	NA	NA	NA	NA	NA	NA	NA	NA	NA	NA	NA	NA	NA	NA	NA	NA	NA	NA	NA	NA	NA	NA	NA	NA	NA	NA	1.69363e-05	0.00486993	0.423306	0.197127	0.870317	0.00106047	0.00232329	0.461716	0.00305152	NA	NA	NA	NA	NA	NA	NA	NA	NA	NA	NA	NA	NA	NA	NA	NA	NA	NA	NA	NA	NA	NA	NA	NA	NA	NA	NA	0.0073951	0.0782935	0.972549	0.833574	0.976395	0.324345	0.614204	0.996237	0.780152	NA	NA	NA	NA	NA	NA	NA	NA	NA	NA	NA	NA	NA	NA	NA	NA	NA	NA
CLK2	NA	NA	NA	Liver	3.15989e-06	0.00433627	4.66014		NA	NA	NA	NA	NA	NA	0	1	0	0	1	NA	NA	NA	NA	NA	NA	NA	NA	NA	4.24663	2.84917	0.723776	1.43674	0.324	3.27397	2.83636	-0.661491	-2.9625	NA	NA	NA	NA	NA	NA	NA	NA	NA	NA	NA	NA	NA	NA	NA	NA	NA	NA	NA	NA	NA	NA	NA	NA	NA	NA	NA	2.17014e-05	0.00438341	0.469203	0.150793	0.745938	0.00106047	0.00456305	0.508298	0.00305152	NA	NA	NA	NA	NA	NA	NA	NA	NA	NA	NA	NA	NA	NA	NA	NA	NA	NA	NA	NA	NA	NA	NA	NA	NA	NA	NA	0.0102666	0.0769364	0.98228	0.803398	0.955062	0.335797	0.599667	0.999958	0.802795	NA	NA	NA	NA	NA	NA	NA	NA	NA	NA	NA	NA	NA	NA	NA	NA	NA	NA
CLK2	NA	NA	NA	Lung	9.28565e-07	0.00431251	4.9062		NA	NA	NA	NA	NA	NA	0	1	0	0	1	NA	NA	NA	NA	NA	NA	NA	NA	NA	4.30187	2.81551	0.800699	1.28978	0.163256	3.27397	3.04545	-0.736025	-2.9625	NA	NA	NA	NA	NA	NA	NA	NA	NA	NA	NA	NA	NA	NA	NA	NA	NA	NA	NA	NA	NA	NA	NA	NA	NA	NA	NA	1.69363e-05	0.00486993	0.423306	0.197127	0.870317	0.00106047	0.00232329	0.461716	0.00305152	NA	NA	NA	NA	NA	NA	NA	NA	NA	NA	NA	NA	NA	NA	NA	NA	NA	NA	NA	NA	NA	NA	NA	NA	NA	NA	NA	0.00858734	0.0790381	0.969593	0.819486	0.977705	0.367397	0.690311	0.988694	0.855098	NA	NA	NA	NA	NA	NA	NA	NA	NA	NA	NA	NA	NA	NA	NA	NA	NA	NA
CLK2	NA	NA	NA	Minor_Salivary_Gland	9.28565e-07	0.00225528	4.9062		NA	NA	NA	NA	NA	NA	0	1	0	0	1	NA	NA	NA	NA	NA	NA	NA	NA	NA	4.30187	2.81551	0.800699	1.28978	0.163256	3.27397	3.04545	-0.736025	-2.9625	NA	NA	NA	NA	NA	NA	NA	NA	NA	NA	NA	NA	NA	NA	NA	NA	NA	NA	NA	NA	NA	NA	NA	NA	NA	NA	NA	1.69363e-05	0.00486993	0.423306	0.197127	0.870317	0.00106047	0.00232329	0.461716	0.00305152	NA	NA	NA	NA	NA	NA	NA	NA	NA	NA	NA	NA	NA	NA	NA	NA	NA	NA	NA	NA	NA	NA	NA	NA	NA	NA	NA	0.00871114	0.0838401	0.986573	0.825698	0.974528	0.415386	0.664894	0.996938	0.7602	NA	NA	NA	NA	NA	NA	NA	NA	NA	NA	NA	NA	NA	NA	NA	NA	NA	NA
CLK2	NA	NA	NA	Nerve_Tibial	3.15989e-06	0.00435644	4.66014		NA	NA	NA	NA	NA	NA	0	1	0	0	1	NA	NA	NA	NA	NA	NA	NA	NA	NA	4.24663	2.84917	0.723776	1.43674	0.324	3.27397	2.83636	-0.661491	-2.9625	NA	NA	NA	NA	NA	NA	NA	NA	NA	NA	NA	NA	NA	NA	NA	NA	NA	NA	NA	NA	NA	NA	NA	NA	NA	NA	NA	2.17014e-05	0.00438341	0.469203	0.150793	0.745938	0.00106047	0.00456305	0.508298	0.00305152	NA	NA	NA	NA	NA	NA	NA	NA	NA	NA	NA	NA	NA	NA	NA	NA	NA	NA	NA	NA	NA	NA	NA	NA	NA	NA	NA	0.00844742	0.0746937	0.977375	0.776473	0.948369	0.375502	0.73103	0.998126	0.881038	NA	NA	NA	NA	NA	NA	NA	NA	NA	NA	NA	NA	NA	NA	NA	NA	NA	NA
CLK2	NA	NA	NA	Ovary	9.28565e-07	0.00188809	4.9062		NA	NA	NA	NA	NA	NA	0	1	0	0	1	NA	NA	NA	NA	NA	NA	NA	NA	NA	4.30187	2.81551	0.800699	1.28978	0.163256	3.27397	3.04545	-0.736025	-2.9625	NA	NA	NA	NA	NA	NA	NA	NA	NA	NA	NA	NA	NA	NA	NA	NA	NA	NA	NA	NA	NA	NA	NA	NA	NA	NA	NA	1.69363e-05	0.00486993	0.423306	0.197127	0.870317	0.00106047	0.00232329	0.461716	0.00305152	NA	NA	NA	NA	NA	NA	NA	NA	NA	NA	NA	NA	NA	NA	NA	NA	NA	NA	NA	NA	NA	NA	NA	NA	NA	NA	NA	0.00796953	0.0860154	0.966409	0.81221	0.976323	0.367853	0.683318	0.997629	0.797889	NA	NA	NA	NA	NA	NA	NA	NA	NA	NA	NA	NA	NA	NA	NA	NA	NA	NA
CLK2	NA	NA	NA	Pancreas	9.28565e-07	0.00171598	4.9062		NA	NA	NA	NA	NA	NA	0	1	0	0	1	NA	NA	NA	NA	NA	NA	NA	NA	NA	4.30187	2.81551	0.800699	1.28978	0.163256	3.27397	3.04545	-0.736025	-2.9625	NA	NA	NA	NA	NA	NA	NA	NA	NA	NA	NA	NA	NA	NA	NA	NA	NA	NA	NA	NA	NA	NA	NA	NA	NA	NA	NA	1.69363e-05	0.00486993	0.423306	0.197127	0.870317	0.00106047	0.00232329	0.461716	0.00305152	NA	NA	NA	NA	NA	NA	NA	NA	NA	NA	NA	NA	NA	NA	NA	NA	NA	NA	NA	NA	NA	NA	NA	NA	NA	NA	NA	0.00647457	0.0786246	0.973574	0.818518	0.974505	0.400708	0.563394	0.99671	0.765885	NA	NA	NA	NA	NA	NA	NA	NA	NA	NA	NA	NA	NA	NA	NA	NA	NA	NA
CLK2	NA	NA	NA	Pituitary	3.15989e-06	0.0058932	4.66014		NA	NA	NA	NA	NA	NA	0	1	0	0	1	NA	NA	NA	NA	NA	NA	NA	NA	NA	4.24663	2.84917	0.723776	1.43674	0.324	3.27397	2.83636	-0.661491	-2.9625	NA	NA	NA	NA	NA	NA	NA	NA	NA	NA	NA	NA	NA	NA	NA	NA	NA	NA	NA	NA	NA	NA	NA	NA	NA	NA	NA	2.17014e-05	0.00438341	0.469203	0.150793	0.745938	0.00106047	0.00456305	0.508298	0.00305152	NA	NA	NA	NA	NA	NA	NA	NA	NA	NA	NA	NA	NA	NA	NA	NA	NA	NA	NA	NA	NA	NA	NA	NA	NA	NA	NA	0.00858154	0.0759206	0.980434	0.78633	0.949917	0.409201	0.612138	0.99743	0.748632	NA	NA	NA	NA	NA	NA	NA	NA	NA	NA	NA	NA	NA	NA	NA	NA	NA	NA
CLK2	NA	NA	NA	Skin_Not_Sun_Exposed_Suprapubic	3.15989e-06	0.0078057	4.66014		NA	NA	NA	NA	NA	NA	0	1	0	0	1	NA	NA	NA	NA	NA	NA	NA	NA	NA	4.24663	2.84917	0.723776	1.43674	0.324	3.27397	2.83636	-0.661491	-2.9625	NA	NA	NA	NA	NA	NA	NA	NA	NA	NA	NA	NA	NA	NA	NA	NA	NA	NA	NA	NA	NA	NA	NA	NA	NA	NA	NA	2.17014e-05	0.00438341	0.469203	0.150793	0.745938	0.00106047	0.00456305	0.508298	0.00305152	NA	NA	NA	NA	NA	NA	NA	NA	NA	NA	NA	NA	NA	NA	NA	NA	NA	NA	NA	NA	NA	NA	NA	NA	NA	NA	NA	0.011915	0.0717295	0.979821	0.783086	0.947239	0.374966	0.550263	0.996789	0.79351	NA	NA	NA	NA	NA	NA	NA	NA	NA	NA	NA	NA	NA	NA	NA	NA	NA	NA
CLK2	NA	NA	NA	Spleen	9.28565e-07	0.00174905	4.9062		NA	NA	NA	NA	NA	NA	0	1	0	0	1	NA	NA	NA	NA	NA	NA	NA	NA	NA	4.30187	2.81551	0.800699	1.28978	0.163256	3.27397	3.04545	-0.736025	-2.9625	NA	NA	NA	NA	NA	NA	NA	NA	NA	NA	NA	NA	NA	NA	NA	NA	NA	NA	NA	NA	NA	NA	NA	NA	NA	NA	NA	1.69363e-05	0.00486993	0.423306	0.197127	0.870317	0.00106047	0.00232329	0.461716	0.00305152	NA	NA	NA	NA	NA	NA	NA	NA	NA	NA	NA	NA	NA	NA	NA	NA	NA	NA	NA	NA	NA	NA	NA	NA	NA	NA	NA	0.00898138	0.0786351	0.982272	0.820238	0.972042	0.366381	0.582444	0.996414	0.823059	NA	NA	NA	NA	NA	NA	NA	NA	NA	NA	NA	NA	NA	NA	NA	NA	NA	NA
CLK2	NA	NA	NA	Uterus	9.28565e-07	0.00269486	4.9062		NA	NA	NA	NA	NA	NA	0	1	0	0	1	NA	NA	NA	NA	NA	NA	NA	NA	NA	4.30187	2.81551	0.800699	1.28978	0.163256	3.27397	3.04545	-0.736025	-2.9625	NA	NA	NA	NA	NA	NA	NA	NA	NA	NA	NA	NA	NA	NA	NA	NA	NA	NA	NA	NA	NA	NA	NA	NA	NA	NA	NA	1.69363e-05	0.00486993	0.423306	0.197127	0.870317	0.00106047	0.00232329	0.461716	0.00305152	NA	NA	NA	NA	NA	NA	NA	NA	NA	NA	NA	NA	NA	NA	NA	NA	NA	NA	NA	NA	NA	NA	NA	NA	NA	NA	NA	0.00907865	0.0876509	0.979453	0.822622	0.977831	0.369375	0.67762	0.99498	0.849304	NA	NA	NA	NA	NA	NA	NA	NA	NA	NA	NA	NA	NA	NA	NA	NA	NA	NA
CLK2	NA	NA	NA	smultixcan	1.55121e-06	0.00184232	4.79343		NA	NA	NA	NA	NA	NA	0	1	0	0	1	NA	NA	NA	NA	NA	NA	NA	NA	NA	4.27655	2.83094	0.765443	1.35713	0.23693	3.27397	2.94962	-0.701863	-2.9625	NA	NA	NA	NA	NA	NA	NA	NA	NA	NA	NA	NA	NA	NA	NA	NA	NA	NA	NA	NA	NA	NA	NA	NA	NA	NA	NA	1.81576e-05	0.00454745	0.442949	0.173756	0.812311	0.00103249	0.00311191	0.481747	0.0029845	NA	NA	NA	NA	NA	NA	NA	NA	NA	NA	NA	NA	NA	NA	NA	NA	NA	NA	NA	NA	NA	NA	NA	NA	NA	NA	NA	0.00374116	0.0448898	0.950912	0.718914	0.935812	0.268927	0.562665	0.999496	0.863976	NA	NA	NA	NA	NA	NA	NA	NA	NA	NA	NA	NA	NA	NA	NA	NA	NA	NA
CXCR6	NA	NA	NA	Adipose_Subcutaneous	8.05793e-10	3.14206e-06	-6.14378		NA	NA	NA	NA	NA	NA	0	1	0	0	1	NA	NA	NA	NA	NA	NA	NA	NA	NA	-9.12767	2.04008	-1.82895	0.436745	-0.732094	-0.376812	-2.05769	-1.31908	-0.755556	NA	NA	NA	NA	NA	NA	NA	NA	NA	NA	NA	NA	NA	NA	NA	NA	NA	NA	NA	NA	NA	NA	NA	NA	NA	NA	NA	6.99922e-20	0.0413427	0.0674075	0.662296	0.464111	0.706314	0.0396197	0.187143	0.449916	NA	NA	NA	NA	NA	NA	NA	NA	NA	NA	NA	NA	NA	NA	NA	NA	NA	NA	NA	NA	NA	NA	NA	NA	NA	NA	NA	3.49755e-16	0.273974	0.888516	0.961825	0.865698	0.98517	0.827476	0.974016	0.991427	NA	NA	NA	NA	NA	NA	NA	NA	NA	NA	NA	NA	NA	NA	NA	NA	NA	NA
CXCR6	NA	NA	NA	Ovary	1.774e-08	6.11203e-05	5.63271		NA	NA	NA	NA	NA	NA	0	1	0	0	1	NA	NA	NA	NA	NA	NA	NA	NA	NA	8.01186	1.71563	0.476909	0.621393	-0.158636	0.307613	-0.376096	-2.88217	0.195307	NA	NA	NA	NA	NA	NA	NA	NA	NA	NA	NA	NA	NA	NA	NA	NA	NA	NA	NA	NA	NA	NA	NA	NA	NA	NA	NA	1.12989e-15	0.0862305	0.633427	0.534341	0.873956	0.758377	0.706846	0.00394949	0.845153	NA	NA	NA	NA	NA	NA	NA	NA	NA	NA	NA	NA	NA	NA	NA	NA	NA	NA	NA	NA	NA	NA	NA	NA	NA	NA	NA	4.43069e-12	0.392731	0.976503	0.944682	0.977449	0.985337	0.991899	0.892871	0.994236	NA	NA	NA	NA	NA	NA	NA	NA	NA	NA	NA	NA	NA	NA	NA	NA	NA	NA
CXCR6	NA	NA	NA	Thyroid	1.13835e-08	0.000139266	5.70871		NA	NA	NA	NA	NA	NA	0	1	0	0	1	NA	NA	NA	NA	NA	NA	NA	NA	NA	8.10704	1.73519	0.494312	0.625288	-0.158289	0.322831	-0.36589	-2.91651	0.19628	NA	NA	NA	NA	NA	NA	NA	NA	NA	NA	NA	NA	NA	NA	NA	NA	NA	NA	NA	NA	NA	NA	NA	NA	NA	NA	NA	5.18674e-16	0.0827066	0.621086	0.531782	0.874229	0.746823	0.714447	0.00353967	0.844391	NA	NA	NA	NA	NA	NA	NA	NA	NA	NA	NA	NA	NA	NA	NA	NA	NA	NA	NA	NA	NA	NA	NA	NA	NA	NA	NA	7.02803e-12	0.385181	0.989459	0.94014	0.977969	0.995896	0.990455	0.971388	0.99479	NA	NA	NA	NA	NA	NA	NA	NA	NA	NA	NA	NA	NA	NA	NA	NA	NA	NA
FBRSL1	NA	NA	NA	Ovary	6.62081e-06	0.00760363	-4.50553		NA	NA	NA	NA	NA	NA	0	1	0	0	1	NA	NA	NA	NA	NA	NA	NA	NA	NA	-6.47279	0.301618	-0.76644	0.131168	-3.02566	-2.56122	-2.30612	0.439909	0.481595	NA	NA	NA	NA	NA	NA	NA	NA	NA	NA	NA	NA	NA	NA	NA	NA	NA	NA	NA	NA	NA	NA	NA	NA	NA	NA	NA	9.62125e-11	0.762943	0.443415	0.895642	0.00248091	0.0104304	0.0211038	0.660003	0.630094	NA	NA	NA	NA	NA	NA	NA	NA	NA	NA	NA	NA	NA	NA	NA	NA	NA	NA	NA	NA	NA	NA	NA	NA	NA	NA	NA	1.61692e-07	0.925153	0.971219	0.993002	0.141545	0.73562	0.864173	0.997629	0.990372	NA	NA	NA	NA	NA	NA	NA	NA	NA	NA	NA	NA	NA	NA	NA	NA	NA	NA
FBRSL1	NA	NA	NA	Pancreas	7.09031e-06	0.00833821	4.49096		NA	NA	NA	NA	NA	NA	0	1	0	0	1	NA	NA	NA	NA	NA	NA	NA	NA	NA	6.38689	-0.169936	0.656848	-0.110985	2.82135	2.54143	2.33202	-0.444271	-0.478792	NA	NA	NA	NA	NA	NA	NA	NA	NA	NA	NA	NA	NA	NA	NA	NA	NA	NA	NA	NA	NA	NA	NA	NA	NA	NA	NA	1.69289e-10	0.86506	0.511279	0.911628	0.00478216	0.0110401	0.0196995	0.656847	0.632087	NA	NA	NA	NA	NA	NA	NA	NA	NA	NA	NA	NA	NA	NA	NA	NA	NA	NA	NA	NA	NA	NA	NA	NA	NA	NA	NA	2.22917e-07	0.961994	0.982691	0.99173	0.184363	0.739501	0.753084	0.99671	0.995037	NA	NA	NA	NA	NA	NA	NA	NA	NA	NA	NA	NA	NA	NA	NA	NA	NA	NA
FBRSL1	NA	NA	NA	Pituitary	6.62081e-06	0.00926086	4.50553		NA	NA	NA	NA	NA	NA	0	1	0	0	1	NA	NA	NA	NA	NA	NA	NA	NA	NA	6.47279	-0.301618	0.76644	-0.131168	3.02566	2.56122	2.30612	-0.439909	-0.481595	NA	NA	NA	NA	NA	NA	NA	NA	NA	NA	NA	NA	NA	NA	NA	NA	NA	NA	NA	NA	NA	NA	NA	NA	NA	NA	NA	9.62125e-11	0.762943	0.443415	0.895642	0.00248091	0.0104304	0.0211038	0.660003	0.630094	NA	NA	NA	NA	NA	NA	NA	NA	NA	NA	NA	NA	NA	NA	NA	NA	NA	NA	NA	NA	NA	NA	NA	NA	NA	NA	NA	1.35275e-07	0.929394	0.977224	0.992041	0.130475	0.680205	0.821214	0.99743	0.994685	NA	NA	NA	NA	NA	NA	NA	NA	NA	NA	NA	NA	NA	NA	NA	NA	NA	NA
FBRSL1	NA	NA	NA	Stomach	6.62081e-06	0.00713591	4.50553		NA	NA	NA	NA	NA	NA	0	1	0	0	1	NA	NA	NA	NA	NA	NA	NA	NA	NA	6.47279	-0.301618	0.76644	-0.131168	3.02566	2.56122	2.30612	-0.439909	-0.481595	NA	NA	NA	NA	NA	NA	NA	NA	NA	NA	NA	NA	NA	NA	NA	NA	NA	NA	NA	NA	NA	NA	NA	NA	NA	NA	NA	9.62125e-11	0.762943	0.443415	0.895642	0.00248091	0.0104304	0.0211038	0.660003	0.630094	NA	NA	NA	NA	NA	NA	NA	NA	NA	NA	NA	NA	NA	NA	NA	NA	NA	NA	NA	NA	NA	NA	NA	NA	NA	NA	NA	1.6719e-07	0.925809	0.987795	0.991015	0.117768	0.723444	0.793109	0.999104	0.991127	NA	NA	NA	NA	NA	NA	NA	NA	NA	NA	NA	NA	NA	NA	NA	NA	NA	NA
FOXP4	NA	NA	NA	Lung	5.51801e-10	6.51346e-06	6.20362		NA	NA	NA	NA	NA	NA	0	1	0	0	1	NA	NA	NA	NA	NA	NA	NA	NA	NA	9.03346	-0.227841	2.85845	2.4936	0.92066	-0.632258	1.54545	0.268921	0.711538	NA	NA	NA	NA	NA	NA	NA	NA	NA	NA	NA	NA	NA	NA	NA	NA	NA	NA	NA	NA	NA	NA	NA	NA	NA	NA	NA	1.66324e-19	0.81977	0.00425719	0.0126456	0.357228	0.527218	0.122236	0.78799	0.476751	NA	NA	NA	NA	NA	NA	NA	NA	NA	NA	NA	NA	NA	NA	NA	NA	NA	NA	NA	NA	NA	NA	NA	NA	NA	NA	NA	2.19265e-15	0.950421	0.622447	0.453625	0.814312	0.980787	0.86866	0.996125	0.991131	NA	NA	NA	NA	NA	NA	NA	NA	NA	NA	NA	NA	NA	NA	NA	NA	NA	NA
FOXP4	NA	NA	NA	smultixcan	1.5246e-09	3.62142e-06	-0.0982787		NA	NA	NA	NA	NA	NA	0	1	0	0	1	NA	NA	NA	NA	NA	NA	NA	NA	NA	0.148728	0.0511499	0.156695	-0.155104	-0.229596	-0.52926	-0.495646	-0.3065	0.541065	NA	NA	NA	NA	NA	NA	NA	NA	NA	NA	NA	NA	NA	NA	NA	NA	NA	NA	NA	NA	NA	NA	NA	NA	NA	NA	NA	3.16338e-17	0.331879	0.0396522	0.00119614	0.215452	0.376565	0.246749	0.70499	0.182333	NA	NA	NA	NA	NA	NA	NA	NA	NA	NA	NA	NA	NA	NA	NA	NA	NA	NA	NA	NA	NA	NA	NA	NA	NA	NA	NA	4.31802e-14	0.591496	0.759604	0.102399	0.609147	0.934282	0.892696	0.999496	0.977726	NA	NA	NA	NA	NA	NA	NA	NA	NA	NA	NA	NA	NA	NA	NA	NA	NA	NA
GJB6	NA	NA	NA	Artery_Coronary	5.85144e-06	0.00772829	4.53169		NA	NA	NA	NA	NA	NA	0	1	0	0	1	NA	NA	NA	NA	NA	NA	NA	NA	NA	2.92632	0.913227	0.660232	0.697564	-0.0392909	1.13433	2.07921	-2.46441	-1.92237	NA	NA	NA	NA	NA	NA	NA	NA	NA	NA	NA	NA	NA	NA	NA	NA	NA	NA	NA	NA	NA	NA	NA	NA	NA	NA	NA	0.00342995	0.361123	0.509105	0.48545	0.968658	0.256657	0.0375982	0.013724	0.0545587	NA	NA	NA	NA	NA	NA	NA	NA	NA	NA	NA	NA	NA	NA	NA	NA	NA	NA	NA	NA	NA	NA	NA	NA	NA	NA	NA	0.270351	0.742474	0.983619	0.929885	0.99627	0.938631	0.878756	0.981046	0.91331	NA	NA	NA	NA	NA	NA	NA	NA	NA	NA	NA	NA	NA	NA	NA	NA	NA	NA
GJB6	NA	NA	NA	Brain_Putamen_basal_ganglia	5.85144e-06	0.00609486	4.53169		NA	NA	NA	NA	NA	NA	0	1	0	0	1	NA	NA	NA	NA	NA	NA	NA	NA	NA	2.92632	0.913227	0.660232	0.697564	-0.0392909	1.13433	2.07921	-2.46441	-1.92237	NA	NA	NA	NA	NA	NA	NA	NA	NA	NA	NA	NA	NA	NA	NA	NA	NA	NA	NA	NA	NA	NA	NA	NA	NA	NA	NA	0.00342995	0.361123	0.509105	0.48545	0.968658	0.256657	0.0375982	0.013724	0.0545587	NA	NA	NA	NA	NA	NA	NA	NA	NA	NA	NA	NA	NA	NA	NA	NA	NA	NA	NA	NA	NA	NA	NA	NA	NA	NA	NA	0.285292	0.7337	0.99384	0.912495	0.992083	0.933626	0.850225	0.974351	0.894302	NA	NA	NA	NA	NA	NA	NA	NA	NA	NA	NA	NA	NA	NA	NA	NA	NA	NA
GJB6	NA	NA	NA	Ovary	5.85144e-06	0.00756006	4.53169		NA	NA	NA	NA	NA	NA	0	1	0	0	1	NA	NA	NA	NA	NA	NA	NA	NA	NA	2.92632	0.913227	0.660232	0.697564	-0.0392909	1.13433	2.07921	-2.46441	-1.92237	NA	NA	NA	NA	NA	NA	NA	NA	NA	NA	NA	NA	NA	NA	NA	NA	NA	NA	NA	NA	NA	NA	NA	NA	NA	NA	NA	0.00342995	0.361123	0.509105	0.48545	0.968658	0.256657	0.0375982	0.013724	0.0545587	NA	NA	NA	NA	NA	NA	NA	NA	NA	NA	NA	NA	NA	NA	NA	NA	NA	NA	NA	NA	NA	NA	NA	NA	NA	NA	NA	0.273262	0.734096	0.972579	0.938743	0.995096	0.933951	0.864173	0.904085	0.911045	NA	NA	NA	NA	NA	NA	NA	NA	NA	NA	NA	NA	NA	NA	NA	NA	NA	NA
GJB6	NA	NA	NA	Small_Intestine_Terminal_Ileum	5.85144e-06	0.00685009	4.53169		NA	NA	NA	NA	NA	NA	0	1	0	0	1	NA	NA	NA	NA	NA	NA	NA	NA	NA	2.92632	0.913227	0.660232	0.697564	-0.0392909	1.13433	2.07921	-2.46441	-1.92237	NA	NA	NA	NA	NA	NA	NA	NA	NA	NA	NA	NA	NA	NA	NA	NA	NA	NA	NA	NA	NA	NA	NA	NA	NA	NA	NA	0.00342995	0.361123	0.509105	0.48545	0.968658	0.256657	0.0375982	0.013724	0.0545587	NA	NA	NA	NA	NA	NA	NA	NA	NA	NA	NA	NA	NA	NA	NA	NA	NA	NA	NA	NA	NA	NA	NA	NA	NA	NA	NA	0.27083	0.725072	0.978891	0.936533	0.996352	0.927559	0.81352	0.932061	0.88598	NA	NA	NA	NA	NA	NA	NA	NA	NA	NA	NA	NA	NA	NA	NA	NA	NA	NA
GJB6	NA	NA	NA	Whole_Blood	5.85144e-06	0.00830821	4.53169		NA	NA	NA	NA	NA	NA	0	1	0	0	1	NA	NA	NA	NA	NA	NA	NA	NA	NA	2.92632	0.913227	0.660232	0.697564	-0.0392909	1.13433	2.07921	-2.46441	-1.92237	NA	NA	NA	NA	NA	NA	NA	NA	NA	NA	NA	NA	NA	NA	NA	NA	NA	NA	NA	NA	NA	NA	NA	NA	NA	NA	NA	0.00342995	0.361123	0.509105	0.48545	0.968658	0.256657	0.0375982	0.013724	0.0545587	NA	NA	NA	NA	NA	NA	NA	NA	NA	NA	NA	NA	NA	NA	NA	NA	NA	NA	NA	NA	NA	NA	NA	NA	NA	NA	NA	0.258646	0.715863	0.978212	0.923066	0.991715	0.895911	0.753663	0.919284	0.926021	NA	NA	NA	NA	NA	NA	NA	NA	NA	NA	NA	NA	NA	NA	NA	NA	NA	NA
GON4L	NA	NA	NA	Breast_Mammary_Tissue	6.25419e-06	0.00885281	-4.51761		NA	NA	NA	NA	NA	NA	0	1	0	0	1	NA	NA	NA	NA	NA	NA	NA	NA	NA	-6.28419	-0.738818	0.313053	0.161161	0.498065	1.36652	0.10625	1.04352	-0.0795756	NA	NA	NA	NA	NA	NA	NA	NA	NA	NA	NA	NA	NA	NA	NA	NA	NA	NA	NA	NA	NA	NA	NA	NA	NA	NA	NA	3.29571e-10	0.460018	0.75424	0.871966	0.618438	0.171777	0.915384	0.296707	0.936575	NA	NA	NA	NA	NA	NA	NA	NA	NA	NA	NA	NA	NA	NA	NA	NA	NA	NA	NA	NA	NA	NA	NA	NA	NA	NA	NA	6.87926e-07	0.808388	0.996803	0.98726	0.922079	0.901107	0.998798	0.995112	0.999994	NA	NA	NA	NA	NA	NA	NA	NA	NA	NA	NA	NA	NA	NA	NA	NA	NA	NA
GON4L	NA	NA	NA	Liver	2.95106e-06	0.00433627	-4.6742		NA	NA	NA	NA	NA	NA	0	1	0	0	1	NA	NA	NA	NA	NA	NA	NA	NA	NA	-4.14781	-2.43128	-0.850741	-1.10645	0.682332	-0.722952	-0.932762	1.41088	3.01574	NA	NA	NA	NA	NA	NA	NA	NA	NA	NA	NA	NA	NA	NA	NA	NA	NA	NA	NA	NA	NA	NA	NA	NA	NA	NA	NA	3.35677e-05	0.0150457	0.394913	0.268532	0.495029	0.46971	0.350943	0.158279	0.00256351	NA	NA	NA	NA	NA	NA	NA	NA	NA	NA	NA	NA	NA	NA	NA	NA	NA	NA	NA	NA	NA	NA	NA	NA	NA	NA	NA	0.01461	0.159674	0.964886	0.857238	0.894486	0.965423	0.94842	0.984213	0.802795	NA	NA	NA	NA	NA	NA	NA	NA	NA	NA	NA	NA	NA	NA	NA	NA	NA	NA
GON4L	NA	NA	NA	Nerve_Tibial	6.25419e-06	0.00646684	-4.51761		NA	NA	NA	NA	NA	NA	0	1	0	0	1	NA	NA	NA	NA	NA	NA	NA	NA	NA	-6.28419	-0.738818	0.313053	0.161161	0.498065	1.36652	0.10625	1.04352	-0.0795756	NA	NA	NA	NA	NA	NA	NA	NA	NA	NA	NA	NA	NA	NA	NA	NA	NA	NA	NA	NA	NA	NA	NA	NA	NA	NA	NA	3.29571e-10	0.460018	0.75424	0.871966	0.618438	0.171777	0.915384	0.296707	0.936575	NA	NA	NA	NA	NA	NA	NA	NA	NA	NA	NA	NA	NA	NA	NA	NA	NA	NA	NA	NA	NA	NA	NA	NA	NA	NA	NA	4.98897e-07	0.786997	0.988322	0.988044	0.916912	0.928883	0.999064	0.998126	0.997843	NA	NA	NA	NA	NA	NA	NA	NA	NA	NA	NA	NA	NA	NA	NA	NA	NA	NA
GON4L	NA	NA	NA	smultixcan	8.16355e-07	0.00116347	-0.451332		NA	NA	NA	NA	NA	NA	0	1	0	0	1	NA	NA	NA	NA	NA	NA	NA	NA	NA	-0.486325	-0.103228	0.0448848	0.0211283	0.0683555	0.147387	0.0411878	0.0926137	-0.0119315	NA	NA	NA	NA	NA	NA	NA	NA	NA	NA	NA	NA	NA	NA	NA	NA	NA	NA	NA	NA	NA	NA	NA	NA	NA	NA	NA	7.35463e-11	0.0120087	0.769315	0.420898	0.874998	0.0729526	0.549117	0.619764	0.0120463	NA	NA	NA	NA	NA	NA	NA	NA	NA	NA	NA	NA	NA	NA	NA	NA	NA	NA	NA	NA	NA	NA	NA	NA	NA	NA	NA	5.18146e-08	0.0843354	0.983825	0.857367	0.958084	0.797931	0.955774	0.999496	0.875738	NA	NA	NA	NA	NA	NA	NA	NA	NA	NA	NA	NA	NA	NA	NA	NA	NA	NA
KDM4C	NA	NA	NA	smultixcan	5.10007e-06	0.00519187	0.296537		NA	NA	NA	NA	NA	NA	0	1	0	0	1	NA	NA	NA	NA	NA	NA	NA	NA	NA	0.0763817	0.627672	0.140955	0.103817	0.15169	0.0495594	0.227736	-0.153429	-0.0908523	NA	NA	NA	NA	NA	NA	NA	NA	NA	NA	NA	NA	NA	NA	NA	NA	NA	NA	NA	NA	NA	NA	NA	NA	NA	NA	NA	0.0260217	0.00103434	0.867374	0.480594	0.0965365	0.955927	0.120724	0.087403	0.0570209	NA	NA	NA	NA	NA	NA	NA	NA	NA	NA	NA	NA	NA	NA	NA	NA	NA	NA	NA	NA	NA	NA	NA	NA	NA	NA	NA	0.403664	0.0159737	0.991679	0.881982	0.457831	0.996403	0.858148	0.9994	0.951954	NA	NA	NA	NA	NA	NA	NA	NA	NA	NA	NA	NA	NA	NA	NA	NA	NA	NA
LINC02009	NA	NA	NA	Brain_Amygdala	3.34157e-07	0.00159594	5.10309		NA	NA	NA	NA	NA	NA	0	1	0	0	1	NA	NA	NA	NA	NA	NA	NA	NA	NA	6.35276	-3.0722	0.0330396	-0.287611	-0.150722	1.11111	1.82581	-0.402381	0.819048	NA	NA	NA	NA	NA	NA	NA	NA	NA	NA	NA	NA	NA	NA	NA	NA	NA	NA	NA	NA	NA	NA	NA	NA	NA	NA	NA	2.1149e-10	0.00212487	0.973643	0.773645	0.880195	0.266521	0.0678794	0.687404	0.412759	NA	NA	NA	NA	NA	NA	NA	NA	NA	NA	NA	NA	NA	NA	NA	NA	NA	NA	NA	NA	NA	NA	NA	NA	NA	NA	NA	4.62739e-07	0.0501254	0.997252	0.977887	0.981917	0.941986	0.877721	0.995209	0.984463	NA	NA	NA	NA	NA	NA	NA	NA	NA	NA	NA	NA	NA	NA	NA	NA	NA	NA
LINC02009	NA	NA	NA	Brain_Putamen_basal_ganglia	3.34157e-07	0.000870146	5.10309		NA	NA	NA	NA	NA	NA	0	1	0	0	1	NA	NA	NA	NA	NA	NA	NA	NA	NA	6.35276	-3.0722	0.0330396	-0.287611	-0.150722	1.11111	1.82581	-0.402381	0.819048	NA	NA	NA	NA	NA	NA	NA	NA	NA	NA	NA	NA	NA	NA	NA	NA	NA	NA	NA	NA	NA	NA	NA	NA	NA	NA	NA	2.1149e-10	0.00212487	0.973643	0.773645	0.880195	0.266521	0.0678794	0.687404	0.412759	NA	NA	NA	NA	NA	NA	NA	NA	NA	NA	NA	NA	NA	NA	NA	NA	NA	NA	NA	NA	NA	NA	NA	NA	NA	NA	NA	4.16106e-07	0.0451554	0.997686	0.973305	0.976806	0.935681	0.874285	0.998981	0.982257	NA	NA	NA	NA	NA	NA	NA	NA	NA	NA	NA	NA	NA	NA	NA	NA	NA	NA
LINC02009	NA	NA	NA	Colon_Sigmoid	3.34157e-07	0.000930879	5.10309		NA	NA	NA	NA	NA	NA	0	1	0	0	1	NA	NA	NA	NA	NA	NA	NA	NA	NA	6.35276	-3.0722	0.0330396	-0.287611	-0.150722	1.11111	1.82581	-0.402381	0.819048	NA	NA	NA	NA	NA	NA	NA	NA	NA	NA	NA	NA	NA	NA	NA	NA	NA	NA	NA	NA	NA	NA	NA	NA	NA	NA	NA	2.1149e-10	0.00212487	0.973643	0.773645	0.880195	0.266521	0.0678794	0.687404	0.412759	NA	NA	NA	NA	NA	NA	NA	NA	NA	NA	NA	NA	NA	NA	NA	NA	NA	NA	NA	NA	NA	NA	NA	NA	NA	NA	NA	3.30585e-07	0.0483777	0.998214	0.977537	0.97885	0.943799	0.865457	0.998938	0.980481	NA	NA	NA	NA	NA	NA	NA	NA	NA	NA	NA	NA	NA	NA	NA	NA	NA	NA
LINC02009	NA	NA	NA	Prostate	3.34157e-07	0.000731337	5.10309		NA	NA	NA	NA	NA	NA	0	1	0	0	1	NA	NA	NA	NA	NA	NA	NA	NA	NA	6.35276	-3.0722	0.0330396	-0.287611	-0.150722	1.11111	1.82581	-0.402381	0.819048	NA	NA	NA	NA	NA	NA	NA	NA	NA	NA	NA	NA	NA	NA	NA	NA	NA	NA	NA	NA	NA	NA	NA	NA	NA	NA	NA	2.1149e-10	0.00212487	0.973643	0.773645	0.880195	0.266521	0.0678794	0.687404	0.412759	NA	NA	NA	NA	NA	NA	NA	NA	NA	NA	NA	NA	NA	NA	NA	NA	NA	NA	NA	NA	NA	NA	NA	NA	NA	NA	NA	3.27968e-07	0.0463736	0.99808	0.978989	0.978228	0.946275	0.870206	0.998839	0.990446	NA	NA	NA	NA	NA	NA	NA	NA	NA	NA	NA	NA	NA	NA	NA	NA	NA	NA
LINC02009	NA	NA	NA	Stomach	3.34157e-07	0.000900387	5.10309		NA	NA	NA	NA	NA	NA	0	1	0	0	1	NA	NA	NA	NA	NA	NA	NA	NA	NA	6.35276	-3.0722	0.0330396	-0.287611	-0.150722	1.11111	1.82581	-0.402381	0.819048	NA	NA	NA	NA	NA	NA	NA	NA	NA	NA	NA	NA	NA	NA	NA	NA	NA	NA	NA	NA	NA	NA	NA	NA	NA	NA	NA	2.1149e-10	0.00212487	0.973643	0.773645	0.880195	0.266521	0.0678794	0.687404	0.412759	NA	NA	NA	NA	NA	NA	NA	NA	NA	NA	NA	NA	NA	NA	NA	NA	NA	NA	NA	NA	NA	NA	NA	NA	NA	NA	NA	2.8584e-07	0.048169	0.996065	0.985182	0.978325	0.920972	0.871927	0.999104	0.988259	NA	NA	NA	NA	NA	NA	NA	NA	NA	NA	NA	NA	NA	NA	NA	NA	NA	NA
LINC02009	NA	NA	NA	Testis	3.34157e-07	0.00232206	5.10309		NA	NA	NA	NA	NA	NA	0	1	0	0	1	NA	NA	NA	NA	NA	NA	NA	NA	NA	6.35276	-3.0722	0.0330396	-0.287611	-0.150722	1.11111	1.82581	-0.402381	0.819048	NA	NA	NA	NA	NA	NA	NA	NA	NA	NA	NA	NA	NA	NA	NA	NA	NA	NA	NA	NA	NA	NA	NA	NA	NA	NA	NA	2.1149e-10	0.00212487	0.973643	0.773645	0.880195	0.266521	0.0678794	0.687404	0.412759	NA	NA	NA	NA	NA	NA	NA	NA	NA	NA	NA	NA	NA	NA	NA	NA	NA	NA	NA	NA	NA	NA	NA	NA	NA	NA	NA	4.1111e-07	0.0531562	0.997007	0.979974	0.978501	0.934412	0.849812	0.999923	0.999789	NA	NA	NA	NA	NA	NA	NA	NA	NA	NA	NA	NA	NA	NA	NA	NA	NA	NA
LINC02009	NA	NA	NA	Uterus	3.34157e-07	0.00164322	5.10309		NA	NA	NA	NA	NA	NA	0	1	0	0	1	NA	NA	NA	NA	NA	NA	NA	NA	NA	6.35276	-3.0722	0.0330396	-0.287611	-0.150722	1.11111	1.82581	-0.402381	0.819048	NA	NA	NA	NA	NA	NA	NA	NA	NA	NA	NA	NA	NA	NA	NA	NA	NA	NA	NA	NA	NA	NA	NA	NA	NA	NA	NA	2.1149e-10	0.00212487	0.973643	0.773645	0.880195	0.266521	0.0678794	0.687404	0.412759	NA	NA	NA	NA	NA	NA	NA	NA	NA	NA	NA	NA	NA	NA	NA	NA	NA	NA	NA	NA	NA	NA	NA	NA	NA	NA	NA	5.95185e-07	0.0505573	0.998795	0.978515	0.979931	0.936436	0.852007	0.99498	0.985559	NA	NA	NA	NA	NA	NA	NA	NA	NA	NA	NA	NA	NA	NA	NA	NA	NA	NA
LINC02009	NA	NA	NA	Vagina	3.34157e-07	0.0010624	5.10309		NA	NA	NA	NA	NA	NA	0	1	0	0	1	NA	NA	NA	NA	NA	NA	NA	NA	NA	6.35276	-3.0722	0.0330396	-0.287611	-0.150722	1.11111	1.82581	-0.402381	0.819048	NA	NA	NA	NA	NA	NA	NA	NA	NA	NA	NA	NA	NA	NA	NA	NA	NA	NA	NA	NA	NA	NA	NA	NA	NA	NA	NA	2.1149e-10	0.00212487	0.973643	0.773645	0.880195	0.266521	0.0678794	0.687404	0.412759	NA	NA	NA	NA	NA	NA	NA	NA	NA	NA	NA	NA	NA	NA	NA	NA	NA	NA	NA	NA	NA	NA	NA	NA	NA	NA	NA	3.86709e-07	0.0504833	0.997411	0.977442	0.975052	0.937294	0.868299	0.995476	0.997579	NA	NA	NA	NA	NA	NA	NA	NA	NA	NA	NA	NA	NA	NA	NA	NA	NA	NA
LINC02009	NA	NA	NA	smultixcan	1.52913e-06	0.00184232	1.69033		NA	NA	NA	NA	NA	NA	0	1	0	0	1	NA	NA	NA	NA	NA	NA	NA	NA	NA	1.57926	-0.210875	-0.769915	-0.787776	-0.229046	0.990212	1.08082	-0.724472	-0.0295353	NA	NA	NA	NA	NA	NA	NA	NA	NA	NA	NA	NA	NA	NA	NA	NA	NA	NA	NA	NA	NA	NA	NA	NA	NA	NA	NA	1.84103e-15	0.00790067	0.0697698	0.172242	0.675954	0.242387	0.172661	0.433439	0.555308	NA	NA	NA	NA	NA	NA	NA	NA	NA	NA	NA	NA	NA	NA	NA	NA	NA	NA	NA	NA	NA	NA	NA	NA	NA	NA	NA	2.23378e-12	0.0648408	0.819892	0.716398	0.88689	0.888357	0.870212	0.999496	0.998501	NA	NA	NA	NA	NA	NA	NA	NA	NA	NA	NA	NA	NA	NA	NA	NA	NA	NA
LINC02138	NA	NA	NA	smultixcan	6.18756e-06	0.00599349	-1.99362		NA	NA	NA	NA	NA	NA	0	1	0	0	1	NA	NA	NA	NA	NA	NA	NA	NA	NA	-2.3034	0.609349	-0.56285	-0.677206	0.336486	-0.257353	-0.469768	0.0170954	0.132088	NA	NA	NA	NA	NA	NA	NA	NA	NA	NA	NA	NA	NA	NA	NA	NA	NA	NA	NA	NA	NA	NA	NA	NA	NA	NA	NA	3.3266e-05	0.776475	0.453927	0.696186	0.886055	0.960275	0.681843	0.722792	0.976902	NA	NA	NA	NA	NA	NA	NA	NA	NA	NA	NA	NA	NA	NA	NA	NA	NA	NA	NA	NA	NA	NA	NA	NA	NA	NA	NA	0.00605441	0.888575	0.952159	0.946349	0.961702	0.996682	0.971513	0.999496	0.998501	NA	NA	NA	NA	NA	NA	NA	NA	NA	NA	NA	NA	NA	NA	NA	NA	NA	NA
MUC1	NA	NA	NA	Artery_Aorta	9.82297e-07	0.00370752	4.89515		NA	NA	NA	NA	NA	NA	0	1	0	0	1	NA	NA	NA	NA	NA	NA	NA	NA	NA	6.00747	2.69732	1.79512	4.23676	-0.463046	2.17547	2.21116	0.155262	-2.89751	NA	NA	NA	NA	NA	NA	NA	NA	NA	NA	NA	NA	NA	NA	NA	NA	NA	NA	NA	NA	NA	NA	NA	NA	NA	NA	NA	1.88444e-09	0.00698994	0.0726342	2.26767e-05	0.643331	0.0295953	0.0270248	0.876615	0.00376135	NA	NA	NA	NA	NA	NA	NA	NA	NA	NA	NA	NA	NA	NA	NA	NA	NA	NA	NA	NA	NA	NA	NA	NA	NA	NA	NA	3.95827e-06	0.0996643	0.902801	0.00943642	0.924618	0.763388	0.818239	0.999619	0.728771	NA	NA	NA	NA	NA	NA	NA	NA	NA	NA	NA	NA	NA	NA	NA	NA	NA	NA
MUC1	NA	NA	NA	Artery_Coronary	7.1361e-10	3.87603e-06	6.16304		NA	NA	NA	NA	NA	NA	0	1	0	0	1	NA	NA	NA	NA	NA	NA	NA	NA	NA	9.29053	-2.17981	0.30916	1.44987	-2.58057	-0.212121	0.946237	0.808219	-0.750529	NA	NA	NA	NA	NA	NA	NA	NA	NA	NA	NA	NA	NA	NA	NA	NA	NA	NA	NA	NA	NA	NA	NA	NA	NA	NA	NA	1.53526e-20	0.0292715	0.7572	0.147095	0.0098636	0.832012	0.344028	0.418964	0.452936	NA	NA	NA	NA	NA	NA	NA	NA	NA	NA	NA	NA	NA	NA	NA	NA	NA	NA	NA	NA	NA	NA	NA	NA	NA	NA	NA	1.83509e-16	0.233778	0.992493	0.777202	0.269643	0.988787	0.959508	0.997802	0.995987	NA	NA	NA	NA	NA	NA	NA	NA	NA	NA	NA	NA	NA	NA	NA	NA	NA	NA
MUC1	NA	NA	NA	Brain_Cerebellar_Hemisphere	7.1361e-10	2.5031e-06	6.16304		NA	NA	NA	NA	NA	NA	0	1	0	0	1	NA	NA	NA	NA	NA	NA	NA	NA	NA	7.99951	3.3027	1.85209	3.77934	0.0737171	2.42592	2.05425	-0.230559	-2.98171	NA	NA	NA	NA	NA	NA	NA	NA	NA	NA	NA	NA	NA	NA	NA	NA	NA	NA	NA	NA	NA	NA	NA	NA	NA	NA	NA	1.24916e-15	0.000957593	0.0640132	0.000157247	0.941236	0.0152697	0.0399516	0.817657	0.00286642	NA	NA	NA	NA	NA	NA	NA	NA	NA	NA	NA	NA	NA	NA	NA	NA	NA	NA	NA	NA	NA	NA	NA	NA	NA	NA	NA	4.93917e-12	0.0275946	0.929993	0.0499585	0.989493	0.71223	0.881894	0.998253	0.796477	NA	NA	NA	NA	NA	NA	NA	NA	NA	NA	NA	NA	NA	NA	NA	NA	NA	NA
MUC1	NA	NA	NA	Colon_Transverse	7.1361e-10	8.08163e-06	6.16304		NA	NA	NA	NA	NA	NA	0	1	0	0	1	NA	NA	NA	NA	NA	NA	NA	NA	NA	8.40628	3.70026	1.88503	3.74496	0.396688	2.54562	2.01595	NA	-3.00339	NA	NA	NA	NA	NA	NA	NA	NA	NA	NA	NA	NA	NA	NA	NA	NA	NA	NA	NA	NA	NA	NA	NA	NA	NA	NA	NA	4.23216e-17	0.00021538	0.0594252	0.000180419	0.691597	0.0109083	0.0438056	NA	0.00266989	NA	NA	NA	NA	NA	NA	NA	NA	NA	NA	NA	NA	NA	NA	NA	NA	NA	NA	NA	NA	NA	NA	NA	NA	NA	NA	NA	1.78385e-13	0.00954649	0.898945	0.0519447	0.941032	0.662338	0.832154	NA	0.723906	NA	NA	NA	NA	NA	NA	NA	NA	NA	NA	NA	NA	NA	NA	NA	NA	NA	NA
MUC1	NA	NA	NA	Heart_Atrial_Appendage	7.1361e-10	7.80546e-06	6.16304		NA	NA	NA	NA	NA	NA	0	1	0	0	1	NA	NA	NA	NA	NA	NA	NA	NA	NA	9.29149	-2.17981	0.30916	1.44987	-2.58057	-0.212121	0.946237	0.808219	-0.750529	NA	NA	NA	NA	NA	NA	NA	NA	NA	NA	NA	NA	NA	NA	NA	NA	NA	NA	NA	NA	NA	NA	NA	NA	NA	NA	NA	1.5215e-20	0.0292715	0.7572	0.147095	0.0098636	0.832012	0.344028	0.418964	0.452936	NA	NA	NA	NA	NA	NA	NA	NA	NA	NA	NA	NA	NA	NA	NA	NA	NA	NA	NA	NA	NA	NA	NA	NA	NA	NA	NA	1.86018e-16	0.227163	0.992788	0.792353	0.249373	0.995757	0.957268	0.996237	0.978139	NA	NA	NA	NA	NA	NA	NA	NA	NA	NA	NA	NA	NA	NA	NA	NA	NA	NA
MUC1	NA	NA	NA	Heart_Left_Ventricle	7.1361e-10	7.34518e-06	6.16304		NA	NA	NA	NA	NA	NA	0	1	0	0	1	NA	NA	NA	NA	NA	NA	NA	NA	NA	9.29053	-2.17981	0.30916	1.44987	-2.58057	-0.212121	0.946237	0.808219	-0.750529	NA	NA	NA	NA	NA	NA	NA	NA	NA	NA	NA	NA	NA	NA	NA	NA	NA	NA	NA	NA	NA	NA	NA	NA	NA	NA	NA	1.53526e-20	0.0292715	0.7572	0.147095	0.0098636	0.832012	0.344028	0.418964	0.452936	NA	NA	NA	NA	NA	NA	NA	NA	NA	NA	NA	NA	NA	NA	NA	NA	NA	NA	NA	NA	NA	NA	NA	NA	NA	NA	NA	1.76724e-16	0.226453	0.995922	0.766421	0.263933	0.995749	0.960693	0.995452	0.980999	NA	NA	NA	NA	NA	NA	NA	NA	NA	NA	NA	NA	NA	NA	NA	NA	NA	NA
MUC1	NA	NA	NA	Nerve_Tibial	7.1361e-10	8.85447e-06	6.16304		NA	NA	NA	NA	NA	NA	0	1	0	0	1	NA	NA	NA	NA	NA	NA	NA	NA	NA	9.13906	-2.17981	0.30916	1.44987	-2.58057	-0.212121	0.946237	0.808219	-0.750529	NA	NA	NA	NA	NA	NA	NA	NA	NA	NA	NA	NA	NA	NA	NA	NA	NA	NA	NA	NA	NA	NA	NA	NA	NA	NA	NA	6.29994e-20	0.0292715	0.7572	0.147095	0.0098636	0.832012	0.344028	0.418964	0.452936	NA	NA	NA	NA	NA	NA	NA	NA	NA	NA	NA	NA	NA	NA	NA	NA	NA	NA	NA	NA	NA	NA	NA	NA	NA	NA	NA	8.58304e-16	0.224497	0.988322	0.775672	0.244485	0.994296	0.943479	0.998126	0.987789	NA	NA	NA	NA	NA	NA	NA	NA	NA	NA	NA	NA	NA	NA	NA	NA	NA	NA
MUC1	NA	NA	NA	Uterus	7.1361e-10	7.01835e-06	6.16304		NA	NA	NA	NA	NA	NA	0	1	0	0	1	NA	NA	NA	NA	NA	NA	NA	NA	NA	9.29053	-2.17981	0.30916	1.44987	-2.58057	-0.212121	0.946237	0.808219	-0.750529	NA	NA	NA	NA	NA	NA	NA	NA	NA	NA	NA	NA	NA	NA	NA	NA	NA	NA	NA	NA	NA	NA	NA	NA	NA	NA	NA	1.53526e-20	0.0292715	0.7572	0.147095	0.0098636	0.832012	0.344028	0.418964	0.452936	NA	NA	NA	NA	NA	NA	NA	NA	NA	NA	NA	NA	NA	NA	NA	NA	NA	NA	NA	NA	NA	NA	NA	NA	NA	NA	NA	1.72824e-16	0.232982	0.993054	0.786177	0.268362	0.99184	0.959817	0.99498	0.985559	NA	NA	NA	NA	NA	NA	NA	NA	NA	NA	NA	NA	NA	NA	NA	NA	NA	NA
MUC1	NA	NA	NA	Whole_Blood	7.1361e-10	7.09257e-06	6.16304		NA	NA	NA	NA	NA	NA	0	1	0	0	1	NA	NA	NA	NA	NA	NA	NA	NA	NA	7.85424	3.50075	1.82099	3.64712	0.387529	2.68054	2.10008	-0.415929	-2.92925	NA	NA	NA	NA	NA	NA	NA	NA	NA	NA	NA	NA	NA	NA	NA	NA	NA	NA	NA	NA	NA	NA	NA	NA	NA	NA	NA	4.02213e-15	0.000463948	0.0686077	0.000265197	0.698364	0.0073503	0.0357221	0.677462	0.00339777	NA	NA	NA	NA	NA	NA	NA	NA	NA	NA	NA	NA	NA	NA	NA	NA	NA	NA	NA	NA	NA	NA	NA	NA	NA	NA	NA	4.45853e-11	0.0149389	0.919359	0.0742204	0.935978	0.580109	0.750918	0.995713	0.809024	NA	NA	NA	NA	NA	NA	NA	NA	NA	NA	NA	NA	NA	NA	NA	NA	NA	NA
MUC1	NA	NA	NA	smultixcan	2.35919e-09	5.04347e-06	5.56663		NA	NA	NA	NA	NA	NA	0	1	0	0	1	NA	NA	NA	NA	NA	NA	NA	NA	NA	5.65953	2.42857	1.17777	2.55696	0.53445	1.81697	1.70312	0.1051	-2.1255	NA	NA	NA	NA	NA	NA	NA	NA	NA	NA	NA	NA	NA	NA	NA	NA	NA	NA	NA	NA	NA	NA	NA	NA	NA	NA	NA	4.20683e-23	1.04113e-05	0.428222	0.00347635	0.0109313	0.103513	0.200572	0.813267	0.0430507	NA	NA	NA	NA	NA	NA	NA	NA	NA	NA	NA	NA	NA	NA	NA	NA	NA	NA	NA	NA	NA	NA	NA	NA	NA	NA	NA	8.35246e-20	0.000419646	0.950912	0.192908	0.184529	0.829586	0.882187	0.999496	0.923357	NA	NA	NA	NA	NA	NA	NA	NA	NA	NA	NA	NA	NA	NA	NA	NA	NA	NA
PPP1R21	NA	NA	NA	Minor_Salivary_Gland	4.61232e-06	0.00684138	4.58169		NA	NA	NA	NA	NA	NA	0	1	0	0	1	NA	NA	NA	NA	NA	NA	NA	NA	NA	3.15688	-2.00219	0.190326	0.0392943	-1.74645	-2.15409	1.31889	-1.40789	-0.76253	NA	NA	NA	NA	NA	NA	NA	NA	NA	NA	NA	NA	NA	NA	NA	NA	NA	NA	NA	NA	NA	NA	NA	NA	NA	NA	NA	0.00159468	0.045264	0.849054	0.968656	0.0807322	0.0312331	0.187206	0.159163	0.445744	NA	NA	NA	NA	NA	NA	NA	NA	NA	NA	NA	NA	NA	NA	NA	NA	NA	NA	NA	NA	NA	NA	NA	NA	NA	NA	NA	0.18865	0.296136	0.9976	0.996228	0.570746	0.746887	0.930206	0.964663	0.998106	NA	NA	NA	NA	NA	NA	NA	NA	NA	NA	NA	NA	NA	NA	NA	NA	NA	NA
PTGR1	NA	NA	NA	Brain_Caudate_basal_ganglia	3.55293e-06	0.00634672	-4.63596		NA	NA	NA	NA	NA	NA	0	1	0	0	1	NA	NA	NA	NA	NA	NA	NA	NA	NA	-2.88065	0.477028	-0.0994083	-0.630324	0.455701	0.925586	-1.49846	2.02791	1.83244	NA	NA	NA	NA	NA	NA	NA	NA	NA	NA	NA	NA	NA	NA	NA	NA	NA	NA	NA	NA	NA	NA	NA	NA	NA	NA	NA	0.00396857	0.633342	0.920814	0.528483	0.648605	0.354661	0.134013	0.0425697	0.0668852	NA	NA	NA	NA	NA	NA	NA	NA	NA	NA	NA	NA	NA	NA	NA	NA	NA	NA	NA	NA	NA	NA	NA	NA	NA	NA	NA	0.310388	0.876896	0.994282	0.945662	0.928996	0.95267	0.861515	0.95098	0.897499	NA	NA	NA	NA	NA	NA	NA	NA	NA	NA	NA	NA	NA	NA	NA	NA	NA	NA
TAF6	NA	NA	NA	Brain_Cerebellum	4.94333e-06	0.00764379	4.56718		NA	NA	NA	NA	NA	NA	0	1	0	0	1	NA	NA	NA	NA	NA	NA	NA	NA	NA	5.38289	-1.20071	2.5159	6.21832	-1.8358	1.125	1.1157	-1.58689	1.35	NA	NA	NA	NA	NA	NA	NA	NA	NA	NA	NA	NA	NA	NA	NA	NA	NA	NA	NA	NA	NA	NA	NA	NA	NA	NA	NA	7.32977e-08	0.229864	0.0118728	5.02496e-10	0.0663866	0.260589	0.264549	0.112537	0.177016	NA	NA	NA	NA	NA	NA	NA	NA	NA	NA	NA	NA	NA	NA	NA	NA	NA	NA	NA	NA	NA	NA	NA	NA	NA	NA	NA	8.88661e-05	0.608261	0.71647	1.56201e-06	0.533457	0.911701	0.940906	0.971943	0.972241	NA	NA	NA	NA	NA	NA	NA	NA	NA	NA	NA	NA	NA	NA	NA	NA	NA	NA
TNFAIP8L1	NA	NA	NA	Pancreas	3.91769e-06	0.0051831	4.6157		NA	NA	NA	NA	NA	NA	0	1	0	0	1	NA	NA	NA	NA	NA	NA	NA	NA	NA	7.52157	0.00832518	1.0581	3.98142	-0.876878	-1.28734	-1.51155	-0.237075	-0.240234	NA	NA	NA	NA	NA	NA	NA	NA	NA	NA	NA	NA	NA	NA	NA	NA	NA	NA	NA	NA	NA	NA	NA	NA	NA	NA	NA	5.41226e-14	0.993358	0.29001	6.85046e-05	0.380553	0.197977	0.130648	0.812599	0.810149	NA	NA	NA	NA	NA	NA	NA	NA	NA	NA	NA	NA	NA	NA	NA	NA	NA	NA	NA	NA	NA	NA	NA	NA	NA	NA	NA	3.20704e-10	0.998014	0.959732	0.0297395	0.831521	0.904862	0.889179	0.99671	0.995037	NA	NA	NA	NA	NA	NA	NA	NA	NA	NA	NA	NA	NA	NA	NA	NA	NA	NA
TNFAIP8L1	NA	NA	NA	Skin_Sun_Exposed_Lower_leg	1.61622e-06	0.00280669	-4.7963		NA	NA	NA	NA	NA	NA	0	1	0	0	1	NA	NA	NA	NA	NA	NA	NA	NA	NA	-5.63541	-0.0145558	-0.550232	-2.2326	0.756969	1.45193	1.38709	0.333139	0.948539	NA	NA	NA	NA	NA	NA	NA	NA	NA	NA	NA	NA	NA	NA	NA	NA	NA	NA	NA	NA	NA	NA	NA	NA	NA	NA	NA	1.74643e-08	0.988387	0.58216	0.0255752	0.449068	0.14652	0.165414	0.739029	0.342855	NA	NA	NA	NA	NA	NA	NA	NA	NA	NA	NA	NA	NA	NA	NA	NA	NA	NA	NA	NA	NA	NA	NA	NA	NA	NA	NA	1.95658e-05	0.99639	0.980178	0.569441	0.857543	0.872603	0.916853	0.999077	0.980632	NA	NA	NA	NA	NA	NA	NA	NA	NA	NA	NA	NA	NA	NA	NA	NA	NA	NA
UBXN6	NA	NA	NA	Kidney_Cortex	2.99808e-11	2.40596e-07	-6.64667		NA	NA	NA	NA	NA	NA	0	1	0	0	1	NA	NA	NA	NA	NA	NA	NA	NA	NA	-8.273	-0.0664514	-0.598585	-4.32975	0.902372	-0.277322	0.280077	-0.471458	-0.579263	NA	NA	NA	NA	NA	NA	NA	NA	NA	NA	NA	NA	NA	NA	NA	NA	NA	NA	NA	NA	NA	NA	NA	NA	NA	NA	NA	1.30624e-16	0.947018	0.54945	1.49281e-05	0.366859	0.781533	0.779419	0.637314	0.562412	NA	NA	NA	NA	NA	NA	NA	NA	NA	NA	NA	NA	NA	NA	NA	NA	NA	NA	NA	NA	NA	NA	NA	NA	NA	NA	NA	6.07534e-13	0.987402	0.976503	0.00892886	0.829522	0.984911	0.987686	0.996132	0.996807	NA	NA	NA	NA	NA	NA	NA	NA	NA	NA	NA	NA	NA	NA	NA	NA	NA	NA
XCR1	NA	NA	NA	smultixcan	3.73716e-06	0.00399465	-0.941504		NA	NA	NA	NA	NA	NA	0	1	0	0	1	NA	NA	NA	NA	NA	NA	NA	NA	NA	-1.96032	2.44769	0.10484	0.352682	0.0250014	0.545673	-0.00426959	0.312809	0.0389517	NA	NA	NA	NA	NA	NA	NA	NA	NA	NA	NA	NA	NA	NA	NA	NA	NA	NA	NA	NA	NA	NA	NA	NA	NA	NA	NA	8.75955e-15	0.00129006	0.311352	0.515722	0.982706	0.642063	0.224639	0.0175019	0.745646	NA	NA	NA	NA	NA	NA	NA	NA	NA	NA	NA	NA	NA	NA	NA	NA	NA	NA	NA	NA	NA	NA	NA	NA	NA	NA	NA	1.00689e-11	0.018667	0.933088	0.895718	0.994631	0.975797	0.888632	0.96572	0.998501	NA	NA	NA	NA	NA	NA	NA	NA	NA	NA	NA	NA	NA	NA	NA	NA	NA	NA
ENSG00000249624	NA	NA	NA		NA	NA	NA	Adipose_Subcutaneous	1.46241e-18	4.42395e-14	8.79252	NA	NA	NA	0	0	1	0	1	NA	NA	NA	NA	NA	NA	NA	NA	NA	NA	NA	NA	NA	NA	NA	NA	NA	NA	13.5536	0.895947	-0.420455	0.838512	-0.85334	-0.112676	0.560748	-0.598071	NA	NA	NA	NA	NA	NA	NA	NA	NA	NA	NA	NA	NA	NA	NA	NA	NA	NA	NA	NA	NA	NA	NA	NA	NA	NA	NA	NA	7.54413e-42	0.370281	0.674153	0.401743	0.393471	0.910287	0.57497	0.549793	NA	NA	NA	NA	NA	NA	NA	NA	NA	NA	NA	NA	NA	NA	NA	NA	NA	NA	NA	NA	NA	NA	NA	NA	NA	NA	NA	NA	2.60363e-37	0.731971	0.991344	0.890209	0.84109	0.998606	0.968986	0.998569	NA	NA	NA	NA	NA	NA	NA	NA	NA	NA
ENSG00000249624	NA	NA	NA		NA	NA	NA	Adipose_Visceral_Omentum	9.36743e-17	6.84103e-13	8.31254	NA	NA	NA	0	0	1	0	1	NA	NA	NA	NA	NA	NA	NA	NA	NA	NA	NA	NA	NA	NA	NA	NA	NA	NA	13.2888	1.24765	-0.679537	0.752551	-0.687607	0.15942	0.514286	-0.121711	-0.191111	NA	NA	NA	NA	NA	NA	NA	NA	NA	NA	NA	NA	NA	NA	NA	NA	NA	NA	NA	NA	NA	NA	NA	NA	NA	NA	NA	2.68717e-40	0.212159	0.496798	0.45172	0.491701	0.873338	0.607052	0.903128	0.848439	NA	NA	NA	NA	NA	NA	NA	NA	NA	NA	NA	NA	NA	NA	NA	NA	NA	NA	NA	NA	NA	NA	NA	NA	NA	NA	NA	3.41422e-36	0.585943	0.988723	0.910526	0.880733	0.993114	0.972687	0.998949	0.991425	NA	NA	NA	NA	NA	NA	NA	NA	NA
ENSG00000249624	NA	NA	NA		NA	NA	NA	Adrenal_Gland	6.37475e-18	8.0631e-14	8.62562	NA	NA	NA	0	0	1	0	1	NA	NA	NA	NA	NA	NA	NA	NA	NA	NA	NA	NA	NA	NA	NA	NA	NA	NA	13.2574	1.04699	-0.423077	0.791334	-0.743188	-0.0857143	0.660377	-0.440129	-0.0786026	NA	NA	NA	NA	NA	NA	NA	NA	NA	NA	NA	NA	NA	NA	NA	NA	NA	NA	NA	NA	NA	NA	NA	NA	NA	NA	NA	4.09036e-40	0.295102	0.672239	0.428749	0.457368	0.931694	0.509012	0.659843	0.937349	NA	NA	NA	NA	NA	NA	NA	NA	NA	NA	NA	NA	NA	NA	NA	NA	NA	NA	NA	NA	NA	NA	NA	NA	NA	NA	NA	5.92857e-36	0.661175	0.985639	0.902419	0.85807	0.996153	0.974268	0.996478	0.998416	NA	NA	NA	NA	NA	NA	NA	NA	NA
ENSG00000249624	NA	NA	NA		NA	NA	NA	Artery_Aorta	6.37475e-18	5.99333e-14	8.62562	NA	NA	NA	0	0	1	0	1	NA	NA	NA	NA	NA	NA	NA	NA	NA	NA	NA	NA	NA	NA	NA	NA	NA	NA	13.2574	1.04699	-0.423077	0.791334	-0.743188	-0.0857143	0.660377	-0.440129	-0.0786026	NA	NA	NA	NA	NA	NA	NA	NA	NA	NA	NA	NA	NA	NA	NA	NA	NA	NA	NA	NA	NA	NA	NA	NA	NA	NA	NA	4.09036e-40	0.295102	0.672239	0.428749	0.457368	0.931694	0.509012	0.659843	0.937349	NA	NA	NA	NA	NA	NA	NA	NA	NA	NA	NA	NA	NA	NA	NA	NA	NA	NA	NA	NA	NA	NA	NA	NA	NA	NA	NA	2.68649e-36	0.669277	0.992062	0.894646	0.864975	0.994139	0.972625	0.998702	0.999322	NA	NA	NA	NA	NA	NA	NA	NA	NA
ENSG00000249624	NA	NA	NA		NA	NA	NA	Artery_Coronary	7.08023e-17	6.99485e-13	8.34569	NA	NA	NA	0	0	1	0	1	NA	NA	NA	NA	NA	NA	NA	NA	NA	NA	NA	NA	NA	NA	NA	NA	NA	NA	13.2131	1.35803	-0.511628	0.423977	-0.536859	0.0724638	0.561905	-0.207237	-0.168889	NA	NA	NA	NA	NA	NA	NA	NA	NA	NA	NA	NA	NA	NA	NA	NA	NA	NA	NA	NA	NA	NA	NA	NA	NA	NA	NA	7.37119e-40	0.174455	0.608911	0.671583	0.591365	0.942233	0.574181	0.835825	0.865884	NA	NA	NA	NA	NA	NA	NA	NA	NA	NA	NA	NA	NA	NA	NA	NA	NA	NA	NA	NA	NA	NA	NA	NA	NA	NA	NA	7.86531e-36	0.540422	0.988479	0.962667	0.910853	0.996896	0.97035	0.9994	0.993995	NA	NA	NA	NA	NA	NA	NA	NA	NA
ENSG00000249624	NA	NA	NA		NA	NA	NA	Artery_Tibial	7.50655e-17	8.97805e-13	8.33877	NA	NA	NA	0	0	1	0	1	NA	NA	NA	NA	NA	NA	NA	NA	NA	NA	NA	NA	NA	NA	NA	NA	NA	NA	13.256	1.18542	-0.727105	0.666618	-0.72962	0.15942	0.504762	-0.217105	-0.207965	NA	NA	NA	NA	NA	NA	NA	NA	NA	NA	NA	NA	NA	NA	NA	NA	NA	NA	NA	NA	NA	NA	NA	NA	NA	NA	NA	4.16652e-40	0.235851	0.467162	0.505016	0.465622	0.873338	0.613726	0.828126	0.835257	NA	NA	NA	NA	NA	NA	NA	NA	NA	NA	NA	NA	NA	NA	NA	NA	NA	NA	NA	NA	NA	NA	NA	NA	NA	NA	NA	4.54067e-36	0.610783	0.984333	0.917812	0.868281	0.993325	0.980263	0.99842	0.995994	NA	NA	NA	NA	NA	NA	NA	NA	NA
ENSG00000249624	NA	NA	NA		NA	NA	NA	Brain_Amygdala	6.37475e-18	1.05336e-13	-8.62562	NA	NA	NA	0	0	1	0	1	NA	NA	NA	NA	NA	NA	NA	NA	NA	NA	NA	NA	NA	NA	NA	NA	NA	NA	-13.2574	-1.04699	0.423077	-0.791334	0.743188	0.0857143	-0.660377	0.440129	0.0786026	NA	NA	NA	NA	NA	NA	NA	NA	NA	NA	NA	NA	NA	NA	NA	NA	NA	NA	NA	NA	NA	NA	NA	NA	NA	NA	NA	4.09036e-40	0.295102	0.672239	0.428749	0.457368	0.931694	0.509012	0.659843	0.937349	NA	NA	NA	NA	NA	NA	NA	NA	NA	NA	NA	NA	NA	NA	NA	NA	NA	NA	NA	NA	NA	NA	NA	NA	NA	NA	NA	3.9559e-36	0.688158	0.995854	0.913679	0.876487	0.995501	0.975931	0.994882	0.998826	NA	NA	NA	NA	NA	NA	NA	NA	NA
ENSG00000249624	NA	NA	NA		NA	NA	NA	Brain_Anterior_cingulate_cortex_BA24	6.37475e-18	1.26602e-13	-8.62562	NA	NA	NA	0	0	1	0	1	NA	NA	NA	NA	NA	NA	NA	NA	NA	NA	NA	NA	NA	NA	NA	NA	NA	NA	-13.2574	-1.04699	0.423077	-0.791334	0.743188	0.0857143	-0.660377	0.440129	0.0786026	NA	NA	NA	NA	NA	NA	NA	NA	NA	NA	NA	NA	NA	NA	NA	NA	NA	NA	NA	NA	NA	NA	NA	NA	NA	NA	NA	4.09036e-40	0.295102	0.672239	0.428749	0.457368	0.931694	0.509012	0.659843	0.937349	NA	NA	NA	NA	NA	NA	NA	NA	NA	NA	NA	NA	NA	NA	NA	NA	NA	NA	NA	NA	NA	NA	NA	NA	NA	NA	NA	4.73295e-36	0.674254	0.994316	0.911544	0.865041	0.997089	0.96927	0.996086	0.999218	NA	NA	NA	NA	NA	NA	NA	NA	NA
ENSG00000249624	NA	NA	NA		NA	NA	NA	Brain_Caudate_basal_ganglia	7.50655e-17	1.03309e-12	8.33877	NA	NA	NA	0	0	1	0	1	NA	NA	NA	NA	NA	NA	NA	NA	NA	NA	NA	NA	NA	NA	NA	NA	NA	NA	13.256	1.12319	-0.765385	0.629428	-0.794433	0.15942	0.504762	-0.217105	-0.207965	NA	NA	NA	NA	NA	NA	NA	NA	NA	NA	NA	NA	NA	NA	NA	NA	NA	NA	NA	NA	NA	NA	NA	NA	NA	NA	NA	4.16652e-40	0.261355	0.444043	0.529069	0.426944	0.873338	0.613726	0.828126	0.835257	NA	NA	NA	NA	NA	NA	NA	NA	NA	NA	NA	NA	NA	NA	NA	NA	NA	NA	NA	NA	NA	NA	NA	NA	NA	NA	NA	5.27668e-36	0.648153	0.990217	0.942057	0.856819	0.992116	0.975895	0.997364	0.998829	NA	NA	NA	NA	NA	NA	NA	NA	NA
ENSG00000249624	NA	NA	NA		NA	NA	NA	Brain_Cerebellar_Hemisphere	9.36743e-17	1.28657e-12	8.31254	NA	NA	NA	0	0	1	0	1	NA	NA	NA	NA	NA	NA	NA	NA	NA	NA	NA	NA	NA	NA	NA	NA	NA	NA	13.2888	1.24765	-0.679537	0.752551	-0.687607	0.15942	0.514286	-0.121711	-0.191111	NA	NA	NA	NA	NA	NA	NA	NA	NA	NA	NA	NA	NA	NA	NA	NA	NA	NA	NA	NA	NA	NA	NA	NA	NA	NA	NA	2.68717e-40	0.212159	0.496798	0.45172	0.491701	0.873338	0.607052	0.903128	0.848439	NA	NA	NA	NA	NA	NA	NA	NA	NA	NA	NA	NA	NA	NA	NA	NA	NA	NA	NA	NA	NA	NA	NA	NA	NA	NA	NA	6.43945e-36	0.584593	0.986181	0.899531	0.872676	0.990563	0.970171	0.997386	0.99528	NA	NA	NA	NA	NA	NA	NA	NA	NA
ENSG00000249624	NA	NA	NA		NA	NA	NA	Brain_Cerebellum	7.08023e-17	1.06585e-12	8.34569	NA	NA	NA	0	0	1	0	1	NA	NA	NA	NA	NA	NA	NA	NA	NA	NA	NA	NA	NA	NA	NA	NA	NA	NA	13.2131	1.35803	-0.511628	0.423977	-0.536859	0.0724638	0.561905	-0.207237	-0.168889	NA	NA	NA	NA	NA	NA	NA	NA	NA	NA	NA	NA	NA	NA	NA	NA	NA	NA	NA	NA	NA	NA	NA	NA	NA	NA	NA	7.37119e-40	0.174455	0.608911	0.671583	0.591365	0.942233	0.574181	0.835825	0.865884	NA	NA	NA	NA	NA	NA	NA	NA	NA	NA	NA	NA	NA	NA	NA	NA	NA	NA	NA	NA	NA	NA	NA	NA	NA	NA	NA	1.1934e-35	0.533532	0.99249	0.964201	0.902679	0.997346	0.972113	0.99809	0.998195	NA	NA	NA	NA	NA	NA	NA	NA	NA
ENSG00000249624	NA	NA	NA		NA	NA	NA	Brain_Cortex	5.12899e-15	3.61263e-11	7.82371	NA	NA	NA	0	0	1	0	1	NA	NA	NA	NA	NA	NA	NA	NA	NA	NA	NA	NA	NA	NA	NA	NA	NA	NA	12.1562	0.558147	-0.167939	1.04073	-0.711655	0.267606	0.869159	-0.0257235	0.168831	NA	NA	NA	NA	NA	NA	NA	NA	NA	NA	NA	NA	NA	NA	NA	NA	NA	NA	NA	NA	NA	NA	NA	NA	NA	NA	NA	5.31737e-34	0.576744	0.866631	0.298001	0.476678	0.789003	0.38476	0.979478	0.865929	NA	NA	NA	NA	NA	NA	NA	NA	NA	NA	NA	NA	NA	NA	NA	NA	NA	NA	NA	NA	NA	NA	NA	NA	NA	NA	NA	3.69092e-30	0.849959	0.998058	0.847134	0.872098	0.984043	0.957259	0.999866	0.998486	NA	NA	NA	NA	NA	NA	NA	NA	NA
ENSG00000249624	NA	NA	NA		NA	NA	NA	Brain_Frontal_Cortex_BA9	7.08023e-17	5.48103e-13	8.34569	NA	NA	NA	0	0	1	0	1	NA	NA	NA	NA	NA	NA	NA	NA	NA	NA	NA	NA	NA	NA	NA	NA	NA	NA	13.2131	1.35803	-0.511628	0.423977	-0.536859	0.0724638	0.561905	-0.207237	-0.168889	NA	NA	NA	NA	NA	NA	NA	NA	NA	NA	NA	NA	NA	NA	NA	NA	NA	NA	NA	NA	NA	NA	NA	NA	NA	NA	NA	7.37119e-40	0.174455	0.608911	0.671583	0.591365	0.942233	0.574181	0.835825	0.865884	NA	NA	NA	NA	NA	NA	NA	NA	NA	NA	NA	NA	NA	NA	NA	NA	NA	NA	NA	NA	NA	NA	NA	NA	NA	NA	NA	6.18271e-36	0.552239	0.990069	0.967346	0.913041	0.996849	0.97493	0.997849	0.999382	NA	NA	NA	NA	NA	NA	NA	NA	NA
ENSG00000249624	NA	NA	NA		NA	NA	NA	Brain_Nucleus_accumbens_basal_ganglia	5.12899e-15	5.7955e-11	7.82371	NA	NA	NA	0	0	1	0	1	NA	NA	NA	NA	NA	NA	NA	NA	NA	NA	NA	NA	NA	NA	NA	NA	NA	NA	12.1562	0.558147	-0.167939	1.04073	-0.711655	0.267606	0.869159	-0.0257235	0.168831	NA	NA	NA	NA	NA	NA	NA	NA	NA	NA	NA	NA	NA	NA	NA	NA	NA	NA	NA	NA	NA	NA	NA	NA	NA	NA	NA	5.31737e-34	0.576744	0.866631	0.298001	0.476678	0.789003	0.38476	0.979478	0.865929	NA	NA	NA	NA	NA	NA	NA	NA	NA	NA	NA	NA	NA	NA	NA	NA	NA	NA	NA	NA	NA	NA	NA	NA	NA	NA	NA	6.8618e-30	0.853628	0.997977	0.859275	0.877046	0.988156	0.955162	0.999149	0.998113	NA	NA	NA	NA	NA	NA	NA	NA	NA
ENSG00000249624	NA	NA	NA		NA	NA	NA	Brain_Putamen_basal_ganglia	5.12899e-15	2.31961e-11	7.82371	NA	NA	NA	0	0	1	0	1	NA	NA	NA	NA	NA	NA	NA	NA	NA	NA	NA	NA	NA	NA	NA	NA	NA	NA	12.1562	0.558147	-0.167939	1.04073	-0.711655	0.267606	0.869159	-0.0257235	0.168831	NA	NA	NA	NA	NA	NA	NA	NA	NA	NA	NA	NA	NA	NA	NA	NA	NA	NA	NA	NA	NA	NA	NA	NA	NA	NA	NA	5.31737e-34	0.576744	0.866631	0.298001	0.476678	0.789003	0.38476	0.979478	0.865929	NA	NA	NA	NA	NA	NA	NA	NA	NA	NA	NA	NA	NA	NA	NA	NA	NA	NA	NA	NA	NA	NA	NA	NA	NA	NA	NA	2.38431e-30	0.856947	0.996957	0.852912	0.86808	0.984225	0.954681	0.998335	0.998109	NA	NA	NA	NA	NA	NA	NA	NA	NA
ENSG00000249624	NA	NA	NA		NA	NA	NA	Brain_Spinal_cord_cervical_c-1	6.37475e-18	6.27435e-14	-8.62562	NA	NA	NA	0	0	1	0	1	NA	NA	NA	NA	NA	NA	NA	NA	NA	NA	NA	NA	NA	NA	NA	NA	NA	NA	-13.2574	-1.04699	0.423077	-0.791334	0.743188	0.0857143	-0.660377	NA	0.0786026	NA	NA	NA	NA	NA	NA	NA	NA	NA	NA	NA	NA	NA	NA	NA	NA	NA	NA	NA	NA	NA	NA	NA	NA	NA	NA	NA	4.09036e-40	0.295102	0.672239	0.428749	0.457368	0.931694	0.509012	NA	0.937349	NA	NA	NA	NA	NA	NA	NA	NA	NA	NA	NA	NA	NA	NA	NA	NA	NA	NA	NA	NA	NA	NA	NA	NA	NA	NA	NA	3.07909e-36	0.680321	0.993071	0.905968	0.868316	0.997223	0.971552	NA	0.999271	NA	NA	NA	NA	NA	NA	NA	NA	NA
ENSG00000249624	NA	NA	NA		NA	NA	NA	Brain_Substantia_nigra	6.37475e-18	5.05613e-14	-8.62562	NA	NA	NA	0	0	1	0	1	NA	NA	NA	NA	NA	NA	NA	NA	NA	NA	NA	NA	NA	NA	NA	NA	NA	NA	-13.2574	-1.04699	0.423077	-0.791334	0.743188	0.0857143	-0.660377	0.440129	0.0786026	NA	NA	NA	NA	NA	NA	NA	NA	NA	NA	NA	NA	NA	NA	NA	NA	NA	NA	NA	NA	NA	NA	NA	NA	NA	NA	NA	4.09036e-40	0.295102	0.672239	0.428749	0.457368	0.931694	0.509012	0.659843	0.937349	NA	NA	NA	NA	NA	NA	NA	NA	NA	NA	NA	NA	NA	NA	NA	NA	NA	NA	NA	NA	NA	NA	NA	NA	NA	NA	NA	1.90879e-36	0.685641	0.99619	0.907057	0.876277	0.995299	0.974083	0.995985	0.999515	NA	NA	NA	NA	NA	NA	NA	NA	NA
ENSG00000249624	NA	NA	NA		NA	NA	NA	Breast_Mammary_Tissue	6.37475e-18	4.9527e-14	-8.62562	NA	NA	NA	0	0	1	0	1	NA	NA	NA	NA	NA	NA	NA	NA	NA	NA	NA	NA	NA	NA	NA	NA	NA	NA	-13.2574	-1.04699	0.423077	-0.791334	0.743188	0.0857143	-0.660377	0.440129	0.0786026	NA	NA	NA	NA	NA	NA	NA	NA	NA	NA	NA	NA	NA	NA	NA	NA	NA	NA	NA	NA	NA	NA	NA	NA	NA	NA	NA	4.09036e-40	0.295102	0.672239	0.428749	0.457368	0.931694	0.509012	0.659843	0.937349	NA	NA	NA	NA	NA	NA	NA	NA	NA	NA	NA	NA	NA	NA	NA	NA	NA	NA	NA	NA	NA	NA	NA	NA	NA	NA	NA	2.9062e-36	0.671819	0.986523	0.898485	0.870201	0.997238	0.973105	0.998717	0.998217	NA	NA	NA	NA	NA	NA	NA	NA	NA
ENSG00000249624	NA	NA	NA		NA	NA	NA	Cells_Cultured_fibroblasts	7.50655e-17	8.08659e-13	8.33877	NA	NA	NA	0	0	1	0	1	NA	NA	NA	NA	NA	NA	NA	NA	NA	NA	NA	NA	NA	NA	NA	NA	NA	NA	13.256	1.12319	-0.765385	0.629428	-0.794433	0.15942	0.504762	-0.217105	-0.207965	NA	NA	NA	NA	NA	NA	NA	NA	NA	NA	NA	NA	NA	NA	NA	NA	NA	NA	NA	NA	NA	NA	NA	NA	NA	NA	NA	4.16652e-40	0.261355	0.444043	0.529069	0.426944	0.873338	0.613726	0.828126	0.835257	NA	NA	NA	NA	NA	NA	NA	NA	NA	NA	NA	NA	NA	NA	NA	NA	NA	NA	NA	NA	NA	NA	NA	NA	NA	NA	NA	4.1143e-36	0.638087	0.974581	0.925484	0.845527	0.989845	0.975777	0.994219	0.991604	NA	NA	NA	NA	NA	NA	NA	NA	NA
ENSG00000249624	NA	NA	NA		NA	NA	NA	Cells_EBV-transformed_lymphocytes	7.50655e-17	5.9996e-13	8.33877	NA	NA	NA	0	0	1	0	1	NA	NA	NA	NA	NA	NA	NA	NA	NA	NA	NA	NA	NA	NA	NA	NA	NA	NA	13.256	1.12319	-0.765385	0.629428	-0.794433	0.15942	0.504762	-0.217105	-0.207965	NA	NA	NA	NA	NA	NA	NA	NA	NA	NA	NA	NA	NA	NA	NA	NA	NA	NA	NA	NA	NA	NA	NA	NA	NA	NA	NA	4.16652e-40	0.261355	0.444043	0.529069	0.426944	0.873338	0.613726	0.828126	0.835257	NA	NA	NA	NA	NA	NA	NA	NA	NA	NA	NA	NA	NA	NA	NA	NA	NA	NA	NA	NA	NA	NA	NA	NA	NA	NA	NA	3.05479e-36	0.625298	0.969312	0.9261	0.83908	0.990687	0.968765	0.995556	0.992678	NA	NA	NA	NA	NA	NA	NA	NA	NA
ENSG00000249624	NA	NA	NA		NA	NA	NA	Colon_Sigmoid	9.36743e-17	1.34877e-12	8.31254	NA	NA	NA	0	0	1	0	1	NA	NA	NA	NA	NA	NA	NA	NA	NA	NA	NA	NA	NA	NA	NA	NA	NA	NA	13.2888	1.30904	-0.642316	0.788518	-0.623886	0.15942	0.514286	-0.121711	-0.191111	NA	NA	NA	NA	NA	NA	NA	NA	NA	NA	NA	NA	NA	NA	NA	NA	NA	NA	NA	NA	NA	NA	NA	NA	NA	NA	NA	2.68717e-40	0.190522	0.520668	0.430394	0.532702	0.873338	0.607052	0.903128	0.848439	NA	NA	NA	NA	NA	NA	NA	NA	NA	NA	NA	NA	NA	NA	NA	NA	NA	NA	NA	NA	NA	NA	NA	NA	NA	NA	NA	8.86633e-36	0.563046	0.986688	0.90449	0.88623	0.990758	0.979935	0.99906	0.997081	NA	NA	NA	NA	NA	NA	NA	NA	NA
ENSG00000249624	NA	NA	NA		NA	NA	NA	Colon_Transverse	5.12899e-15	4.23982e-11	7.82371	NA	NA	NA	0	0	1	0	1	NA	NA	NA	NA	NA	NA	NA	NA	NA	NA	NA	NA	NA	NA	NA	NA	NA	NA	12.1562	0.558147	-0.167939	1.04073	-0.711655	0.267606	0.869159	-0.0257235	0.168831	NA	NA	NA	NA	NA	NA	NA	NA	NA	NA	NA	NA	NA	NA	NA	NA	NA	NA	NA	NA	NA	NA	NA	NA	NA	NA	NA	5.31737e-34	0.576744	0.866631	0.298001	0.476678	0.789003	0.38476	0.979478	0.865929	NA	NA	NA	NA	NA	NA	NA	NA	NA	NA	NA	NA	NA	NA	NA	NA	NA	NA	NA	NA	NA	NA	NA	NA	NA	NA	NA	4.35267e-30	0.85264	0.99843	0.848381	0.871514	0.989727	0.958523	0.998839	0.996337	NA	NA	NA	NA	NA	NA	NA	NA	NA
ENSG00000249624	NA	NA	NA		NA	NA	NA	Esophagus_Gastroesophageal_Junction	5.12899e-15	3.64607e-11	7.82371	NA	NA	NA	0	0	1	0	1	NA	NA	NA	NA	NA	NA	NA	NA	NA	NA	NA	NA	NA	NA	NA	NA	NA	NA	12.1562	0.558147	-0.167939	1.04073	-0.711655	0.267606	0.869159	-0.0257235	0.168831	NA	NA	NA	NA	NA	NA	NA	NA	NA	NA	NA	NA	NA	NA	NA	NA	NA	NA	NA	NA	NA	NA	NA	NA	NA	NA	NA	5.31737e-34	0.576744	0.866631	0.298001	0.476678	0.789003	0.38476	0.979478	0.865929	NA	NA	NA	NA	NA	NA	NA	NA	NA	NA	NA	NA	NA	NA	NA	NA	NA	NA	NA	NA	NA	NA	NA	NA	NA	NA	NA	4.32794e-30	0.851617	0.997328	0.840317	0.867433	0.984956	0.955667	0.998509	0.997298	NA	NA	NA	NA	NA	NA	NA	NA	NA
ENSG00000249624	NA	NA	NA		NA	NA	NA	Esophagus_Mucosa	6.37475e-18	8.20175e-14	8.62562	NA	NA	NA	0	0	1	0	1	NA	NA	NA	NA	NA	NA	NA	NA	NA	NA	NA	NA	NA	NA	NA	NA	NA	NA	13.2574	1.04699	-0.423077	0.791334	-0.743188	-0.0857143	0.660377	-0.440129	-0.0786026	NA	NA	NA	NA	NA	NA	NA	NA	NA	NA	NA	NA	NA	NA	NA	NA	NA	NA	NA	NA	NA	NA	NA	NA	NA	NA	NA	4.09036e-40	0.295102	0.672239	0.428749	0.457368	0.931694	0.509012	0.659843	0.937349	NA	NA	NA	NA	NA	NA	NA	NA	NA	NA	NA	NA	NA	NA	NA	NA	NA	NA	NA	NA	NA	NA	NA	NA	NA	NA	NA	6.048e-36	0.665345	0.984776	0.893792	0.861312	0.998262	0.976104	0.992867	0.998355	NA	NA	NA	NA	NA	NA	NA	NA	NA
ENSG00000249624	NA	NA	NA		NA	NA	NA	Esophagus_Muscularis	5.12899e-15	3.62094e-11	7.82371	NA	NA	NA	0	0	1	0	1	NA	NA	NA	NA	NA	NA	NA	NA	NA	NA	NA	NA	NA	NA	NA	NA	NA	NA	12.1562	0.558147	-0.167939	1.04073	-0.711655	0.267606	0.869159	-0.0257235	0.168831	NA	NA	NA	NA	NA	NA	NA	NA	NA	NA	NA	NA	NA	NA	NA	NA	NA	NA	NA	NA	NA	NA	NA	NA	NA	NA	NA	5.31737e-34	0.576744	0.866631	0.298001	0.476678	0.789003	0.38476	0.979478	0.865929	NA	NA	NA	NA	NA	NA	NA	NA	NA	NA	NA	NA	NA	NA	NA	NA	NA	NA	NA	NA	NA	NA	NA	NA	NA	NA	NA	4.2854e-30	0.853414	0.998387	0.838288	0.86805	0.985736	0.960848	0.999588	0.995023	NA	NA	NA	NA	NA	NA	NA	NA	NA
ENSG00000249624	NA	NA	NA		NA	NA	NA	Heart_Atrial_Appendage	7.50655e-17	5.92443e-13	8.33877	NA	NA	NA	0	0	1	0	1	NA	NA	NA	NA	NA	NA	NA	NA	NA	NA	NA	NA	NA	NA	NA	NA	NA	NA	13.256	1.12319	-0.765385	0.629428	-0.794433	0.15942	0.504762	-0.217105	-0.207965	NA	NA	NA	NA	NA	NA	NA	NA	NA	NA	NA	NA	NA	NA	NA	NA	NA	NA	NA	NA	NA	NA	NA	NA	NA	NA	NA	4.16652e-40	0.261355	0.444043	0.529069	0.426944	0.873338	0.613726	0.828126	0.835257	NA	NA	NA	NA	NA	NA	NA	NA	NA	NA	NA	NA	NA	NA	NA	NA	NA	NA	NA	NA	NA	NA	NA	NA	NA	NA	NA	4.02194e-36	0.647882	0.987115	0.929004	0.848813	0.993258	0.976363	0.998926	0.995721	NA	NA	NA	NA	NA	NA	NA	NA	NA
ENSG00000249624	NA	NA	NA		NA	NA	NA	Heart_Left_Ventricle	5.93645e-15	4.00829e-11	-7.80529	NA	NA	NA	0	0	1	0	1	NA	NA	NA	NA	NA	NA	NA	NA	NA	NA	NA	NA	NA	NA	NA	NA	NA	NA	-12.2188	-0.459473	0.391635	-0.877539	0.761421	-0.211268	-0.75	0.141479	-0.12987	NA	NA	NA	NA	NA	NA	NA	NA	NA	NA	NA	NA	NA	NA	NA	NA	NA	NA	NA	NA	NA	NA	NA	NA	NA	NA	NA	2.46715e-34	0.645895	0.695328	0.380194	0.446406	0.832678	0.453255	0.887491	0.896669	NA	NA	NA	NA	NA	NA	NA	NA	NA	NA	NA	NA	NA	NA	NA	NA	NA	NA	NA	NA	NA	NA	NA	NA	NA	NA	NA	1.90776e-30	0.887367	0.9931	0.889092	0.855802	0.992119	0.968761	0.998169	0.997227	NA	NA	NA	NA	NA	NA	NA	NA	NA
ENSG00000249624	NA	NA	NA		NA	NA	NA	Kidney_Cortex	5.93645e-15	2.4059e-11	-7.80529	NA	NA	NA	0	0	1	0	1	NA	NA	NA	NA	NA	NA	NA	NA	NA	NA	NA	NA	NA	NA	NA	NA	NA	NA	-12.2188	-0.459473	0.391635	-0.877539	0.761421	-0.211268	-0.75	0.141479	-0.12987	NA	NA	NA	NA	NA	NA	NA	NA	NA	NA	NA	NA	NA	NA	NA	NA	NA	NA	NA	NA	NA	NA	NA	NA	NA	NA	NA	2.46715e-34	0.645895	0.695328	0.380194	0.446406	0.832678	0.453255	0.887491	0.896669	NA	NA	NA	NA	NA	NA	NA	NA	NA	NA	NA	NA	NA	NA	NA	NA	NA	NA	NA	NA	NA	NA	NA	NA	NA	NA	NA	1.15469e-30	0.883915	0.991292	0.896884	0.862761	0.989769	0.981317	0.996956	0.999405	NA	NA	NA	NA	NA	NA	NA	NA	NA
ENSG00000249624	NA	NA	NA		NA	NA	NA	Liver	6.37475e-18	3.8665e-14	-8.62562	NA	NA	NA	0	0	1	0	1	NA	NA	NA	NA	NA	NA	NA	NA	NA	NA	NA	NA	NA	NA	NA	NA	NA	NA	-13.2574	-1.04699	0.423077	-0.791334	0.743188	0.0857143	-0.660377	0.440129	0.0786026	NA	NA	NA	NA	NA	NA	NA	NA	NA	NA	NA	NA	NA	NA	NA	NA	NA	NA	NA	NA	NA	NA	NA	NA	NA	NA	NA	4.09036e-40	0.295102	0.672239	0.428749	0.457368	0.931694	0.509012	0.659843	0.937349	NA	NA	NA	NA	NA	NA	NA	NA	NA	NA	NA	NA	NA	NA	NA	NA	NA	NA	NA	NA	NA	NA	NA	NA	NA	NA	NA	2.84825e-36	0.675395	0.996077	0.904539	0.87295	0.997441	0.975097	0.998503	0.998153	NA	NA	NA	NA	NA	NA	NA	NA	NA
ENSG00000249624	NA	NA	NA		NA	NA	NA	Lung	6.37475e-18	6.6053e-14	8.62562	NA	NA	NA	0	0	1	0	1	NA	NA	NA	NA	NA	NA	NA	NA	NA	NA	NA	NA	NA	NA	NA	NA	NA	NA	13.2574	1.04699	-0.423077	0.791334	-0.743188	-0.0857143	0.660377	-0.440129	-0.0786026	NA	NA	NA	NA	NA	NA	NA	NA	NA	NA	NA	NA	NA	NA	NA	NA	NA	NA	NA	NA	NA	NA	NA	NA	NA	NA	NA	4.09036e-40	0.295102	0.672239	0.428749	0.457368	0.931694	0.509012	0.659843	0.937349	NA	NA	NA	NA	NA	NA	NA	NA	NA	NA	NA	NA	NA	NA	NA	NA	NA	NA	NA	NA	NA	NA	NA	NA	NA	NA	NA	2.96556e-36	0.673231	0.982462	0.896348	0.858129	0.998642	0.9754	0.998673	0.99899	NA	NA	NA	NA	NA	NA	NA	NA	NA
ENSG00000249624	NA	NA	NA		NA	NA	NA	Minor_Salivary_Gland	7.08023e-17	4.5517e-13	8.34569	NA	NA	NA	0	0	1	0	1	NA	NA	NA	NA	NA	NA	NA	NA	NA	NA	NA	NA	NA	NA	NA	NA	NA	NA	13.2131	1.35803	-0.511628	0.423977	-0.536859	0.0724638	0.561905	-0.207237	-0.168889	NA	NA	NA	NA	NA	NA	NA	NA	NA	NA	NA	NA	NA	NA	NA	NA	NA	NA	NA	NA	NA	NA	NA	NA	NA	NA	NA	7.37119e-40	0.174455	0.608911	0.671583	0.591365	0.942233	0.574181	0.835825	0.865884	NA	NA	NA	NA	NA	NA	NA	NA	NA	NA	NA	NA	NA	NA	NA	NA	NA	NA	NA	NA	NA	NA	NA	NA	NA	NA	NA	5.44547e-36	0.542759	0.98528	0.967992	0.914806	0.998199	0.974672	0.996919	0.997197	NA	NA	NA	NA	NA	NA	NA	NA	NA
ENSG00000249624	NA	NA	NA		NA	NA	NA	Muscle_Skeletal	1.46241e-18	3.2723e-14	-8.79252	NA	NA	NA	0	0	1	0	1	NA	NA	NA	NA	NA	NA	NA	NA	NA	NA	NA	NA	NA	NA	NA	NA	NA	NA	-13.5536	-0.895947	0.420455	-0.838512	0.85334	0.112676	-0.560748	0.598071	NA	NA	NA	NA	NA	NA	NA	NA	NA	NA	NA	NA	NA	NA	NA	NA	NA	NA	NA	NA	NA	NA	NA	NA	NA	NA	NA	NA	7.54413e-42	0.370281	0.674153	0.401743	0.393471	0.910287	0.57497	0.549793	NA	NA	NA	NA	NA	NA	NA	NA	NA	NA	NA	NA	NA	NA	NA	NA	NA	NA	NA	NA	NA	NA	NA	NA	NA	NA	NA	NA	1.93168e-37	0.722501	0.993831	0.897655	0.831682	0.996345	0.976294	0.998434	NA	NA	NA	NA	NA	NA	NA	NA	NA	NA
ENSG00000249624	NA	NA	NA		NA	NA	NA	Nerve_Tibial	7.50655e-17	4.81485e-13	8.33877	NA	NA	NA	0	0	1	0	1	NA	NA	NA	NA	NA	NA	NA	NA	NA	NA	NA	NA	NA	NA	NA	NA	NA	NA	13.256	1.12319	-0.765385	0.629428	-0.794433	0.15942	0.504762	-0.217105	-0.207965	NA	NA	NA	NA	NA	NA	NA	NA	NA	NA	NA	NA	NA	NA	NA	NA	NA	NA	NA	NA	NA	NA	NA	NA	NA	NA	NA	4.16652e-40	0.261355	0.444043	0.529069	0.426944	0.873338	0.613726	0.828126	0.835257	NA	NA	NA	NA	NA	NA	NA	NA	NA	NA	NA	NA	NA	NA	NA	NA	NA	NA	NA	NA	NA	NA	NA	NA	NA	NA	NA	3.05489e-36	0.637196	0.9853	0.925422	0.845543	0.994754	0.975503	0.999067	0.992805	NA	NA	NA	NA	NA	NA	NA	NA	NA
ENSG00000249624	NA	NA	NA		NA	NA	NA	Ovary	5.12899e-15	3.58208e-11	7.82371	NA	NA	NA	0	0	1	0	1	NA	NA	NA	NA	NA	NA	NA	NA	NA	NA	NA	NA	NA	NA	NA	NA	NA	NA	12.1562	0.558147	-0.167939	1.04073	-0.711655	0.267606	0.869159	-0.0257235	0.168831	NA	NA	NA	NA	NA	NA	NA	NA	NA	NA	NA	NA	NA	NA	NA	NA	NA	NA	NA	NA	NA	NA	NA	NA	NA	NA	NA	5.31737e-34	0.576744	0.866631	0.298001	0.476678	0.789003	0.38476	0.979478	0.865929	NA	NA	NA	NA	NA	NA	NA	NA	NA	NA	NA	NA	NA	NA	NA	NA	NA	NA	NA	NA	NA	NA	NA	NA	NA	NA	NA	5.68409e-30	0.849233	0.998138	0.835275	0.867637	0.986608	0.955633	0.999056	0.997691	NA	NA	NA	NA	NA	NA	NA	NA	NA
ENSG00000249624	NA	NA	NA		NA	NA	NA	Pancreas	6.64657e-18	1.40043e-13	-8.62084	NA	NA	NA	0	0	1	0	1	NA	NA	NA	NA	NA	NA	NA	NA	NA	NA	NA	NA	NA	NA	NA	NA	NA	NA	-13.2509	-1.05595	0.422819	-0.797023	0.729998	0.0763458	-0.667626	0.431433	0.0802578	NA	NA	NA	NA	NA	NA	NA	NA	NA	NA	NA	NA	NA	NA	NA	NA	NA	NA	NA	NA	NA	NA	NA	NA	NA	NA	NA	4.45986e-40	0.290993	0.672427	0.425438	0.465391	0.939144	0.504372	0.666153	0.936032	NA	NA	NA	NA	NA	NA	NA	NA	NA	NA	NA	NA	NA	NA	NA	NA	NA	NA	NA	NA	NA	NA	NA	NA	NA	NA	NA	1.08036e-35	0.668547	0.997042	0.896776	0.865398	0.999072	0.982762	0.995944	0.998399	NA	NA	NA	NA	NA	NA	NA	NA	NA
ENSG00000249624	NA	NA	NA		NA	NA	NA	Pituitary	9.36743e-17	1.37509e-12	8.31254	NA	NA	NA	0	0	1	0	1	NA	NA	NA	NA	NA	NA	NA	NA	NA	NA	NA	NA	NA	NA	NA	NA	NA	NA	13.2888	1.29726	-0.656704	0.781726	-0.646117	0.15942	0.514286	-0.121711	-0.191111	NA	NA	NA	NA	NA	NA	NA	NA	NA	NA	NA	NA	NA	NA	NA	NA	NA	NA	NA	NA	NA	NA	NA	NA	NA	NA	NA	2.68717e-40	0.194542	0.511371	0.434376	0.518204	0.873338	0.607052	0.903128	0.848439	NA	NA	NA	NA	NA	NA	NA	NA	NA	NA	NA	NA	NA	NA	NA	NA	NA	NA	NA	NA	NA	NA	NA	NA	NA	NA	NA	6.89041e-36	0.572443	0.98628	0.899216	0.888391	0.991056	0.974504	0.998633	0.994758	NA	NA	NA	NA	NA	NA	NA	NA	NA
ENSG00000249624	NA	NA	NA		NA	NA	NA	Prostate	9.36743e-17	8.9665e-13	8.31254	NA	NA	NA	0	0	1	0	1	NA	NA	NA	NA	NA	NA	NA	NA	NA	NA	NA	NA	NA	NA	NA	NA	NA	NA	13.2888	1.24765	-0.679537	0.752551	-0.687607	0.15942	0.514286	-0.121711	-0.191111	NA	NA	NA	NA	NA	NA	NA	NA	NA	NA	NA	NA	NA	NA	NA	NA	NA	NA	NA	NA	NA	NA	NA	NA	NA	NA	NA	2.68717e-40	0.212159	0.496798	0.45172	0.491701	0.873338	0.607052	0.903128	0.848439	NA	NA	NA	NA	NA	NA	NA	NA	NA	NA	NA	NA	NA	NA	NA	NA	NA	NA	NA	NA	NA	NA	NA	NA	NA	NA	NA	6.74909e-36	0.587286	0.989524	0.908929	0.87915	0.994718	0.976586	0.997992	0.994205	NA	NA	NA	NA	NA	NA	NA	NA	NA
ENSG00000249624	NA	NA	NA		NA	NA	NA	Skin_Not_Sun_Exposed_Suprapubic	7.50655e-17	1.10224e-12	8.33877	NA	NA	NA	0	0	1	0	1	NA	NA	NA	NA	NA	NA	NA	NA	NA	NA	NA	NA	NA	NA	NA	NA	NA	NA	13.256	1.12319	-0.765385	0.629428	-0.794433	0.15942	0.504762	-0.217105	-0.207965	NA	NA	NA	NA	NA	NA	NA	NA	NA	NA	NA	NA	NA	NA	NA	NA	NA	NA	NA	NA	NA	NA	NA	NA	NA	NA	NA	4.16652e-40	0.261355	0.444043	0.529069	0.426944	0.873338	0.613726	0.828126	0.835257	NA	NA	NA	NA	NA	NA	NA	NA	NA	NA	NA	NA	NA	NA	NA	NA	NA	NA	NA	NA	NA	NA	NA	NA	NA	NA	NA	7.03079e-36	0.634427	0.970039	0.932776	0.844208	0.992623	0.977326	0.997342	0.993744	NA	NA	NA	NA	NA	NA	NA	NA	NA
ENSG00000249624	NA	NA	NA		NA	NA	NA	Skin_Sun_Exposed_Lower_leg	1.46241e-18	4.34995e-14	8.79252	NA	NA	NA	0	0	1	0	1	NA	NA	NA	NA	NA	NA	NA	NA	NA	NA	NA	NA	NA	NA	NA	NA	NA	NA	13.5536	0.935848	-0.398076	0.849461	-0.808585	-0.115332	0.583864	-0.579253	-0.0433655	NA	NA	NA	NA	NA	NA	NA	NA	NA	NA	NA	NA	NA	NA	NA	NA	NA	NA	NA	NA	NA	NA	NA	NA	NA	NA	NA	7.54413e-42	0.349352	0.690574	0.395625	0.418754	0.908182	0.559312	0.562419	0.96541	NA	NA	NA	NA	NA	NA	NA	NA	NA	NA	NA	NA	NA	NA	NA	NA	NA	NA	NA	NA	NA	NA	NA	NA	NA	NA	NA	2.56629e-37	0.712988	0.994488	0.888344	0.840415	0.995911	0.977906	0.99598	0.999018	NA	NA	NA	NA	NA	NA	NA	NA	NA
ENSG00000249624	NA	NA	NA		NA	NA	NA	Small_Intestine_Terminal_Ileum	4.59224e-15	3.9795e-11	7.8376	NA	NA	NA	0	0	1	0	1	NA	NA	NA	NA	NA	NA	NA	NA	NA	NA	NA	NA	NA	NA	NA	NA	NA	NA	12.1777	0.561601	-0.167939	1.04061	-0.710925	0.267606	0.869159	-0.0257235	0.168831	NA	NA	NA	NA	NA	NA	NA	NA	NA	NA	NA	NA	NA	NA	NA	NA	NA	NA	NA	NA	NA	NA	NA	NA	NA	NA	NA	4.08467e-34	0.574388	0.866631	0.298058	0.477131	0.789003	0.38476	0.979478	0.865929	NA	NA	NA	NA	NA	NA	NA	NA	NA	NA	NA	NA	NA	NA	NA	NA	NA	NA	NA	NA	NA	NA	NA	NA	NA	NA	NA	3.15592e-30	0.854501	0.997487	0.851826	0.872781	0.986665	0.957858	0.997434	0.995234	NA	NA	NA	NA	NA	NA	NA	NA	NA
ENSG00000249624	NA	NA	NA		NA	NA	NA	Spleen	6.37475e-18	5.85372e-14	8.62562	NA	NA	NA	0	0	1	0	1	NA	NA	NA	NA	NA	NA	NA	NA	NA	NA	NA	NA	NA	NA	NA	NA	NA	NA	13.2574	1.04699	-0.423077	0.791334	-0.743188	-0.0857143	0.660377	-0.440129	-0.0786026	NA	NA	NA	NA	NA	NA	NA	NA	NA	NA	NA	NA	NA	NA	NA	NA	NA	NA	NA	NA	NA	NA	NA	NA	NA	NA	NA	4.09036e-40	0.295102	0.672239	0.428749	0.457368	0.931694	0.509012	0.659843	0.937349	NA	NA	NA	NA	NA	NA	NA	NA	NA	NA	NA	NA	NA	NA	NA	NA	NA	NA	NA	NA	NA	NA	NA	NA	NA	NA	NA	2.62657e-36	0.659214	0.99203	0.895649	0.856619	0.997791	0.971534	0.997662	0.998026	NA	NA	NA	NA	NA	NA	NA	NA	NA
ENSG00000249624	NA	NA	NA		NA	NA	NA	Stomach	6.37475e-18	7.94772e-14	-8.62562	NA	NA	NA	0	0	1	0	1	NA	NA	NA	NA	NA	NA	NA	NA	NA	NA	NA	NA	NA	NA	NA	NA	NA	NA	-13.2574	-1.04699	0.423077	-0.791334	0.743188	0.0857143	-0.660377	0.440129	0.0786026	NA	NA	NA	NA	NA	NA	NA	NA	NA	NA	NA	NA	NA	NA	NA	NA	NA	NA	NA	NA	NA	NA	NA	NA	NA	NA	NA	4.09036e-40	0.295102	0.672239	0.428749	0.457368	0.931694	0.509012	0.659843	0.937349	NA	NA	NA	NA	NA	NA	NA	NA	NA	NA	NA	NA	NA	NA	NA	NA	NA	NA	NA	NA	NA	NA	NA	NA	NA	NA	NA	3.97708e-36	0.672168	0.994144	0.899551	0.861741	0.99901	0.968327	0.998123	0.999548	NA	NA	NA	NA	NA	NA	NA	NA	NA
ENSG00000249624	NA	NA	NA		NA	NA	NA	Thyroid	5.12899e-15	4.07601e-11	7.82371	NA	NA	NA	0	0	1	0	1	NA	NA	NA	NA	NA	NA	NA	NA	NA	NA	NA	NA	NA	NA	NA	NA	NA	NA	12.1562	0.558147	-0.167939	1.04073	-0.711655	0.267606	0.869159	-0.0257235	0.168831	NA	NA	NA	NA	NA	NA	NA	NA	NA	NA	NA	NA	NA	NA	NA	NA	NA	NA	NA	NA	NA	NA	NA	NA	NA	NA	NA	5.31737e-34	0.576744	0.866631	0.298001	0.476678	0.789003	0.38476	0.979478	0.865929	NA	NA	NA	NA	NA	NA	NA	NA	NA	NA	NA	NA	NA	NA	NA	NA	NA	NA	NA	NA	NA	NA	NA	NA	NA	NA	NA	4.83203e-30	0.851549	0.997537	0.84023	0.873681	0.990381	0.961155	0.998875	0.994941	NA	NA	NA	NA	NA	NA	NA	NA	NA
ENSG00000249624	NA	NA	NA		NA	NA	NA	Uterus	6.37475e-18	8.47778e-14	-8.62562	NA	NA	NA	0	0	1	0	1	NA	NA	NA	NA	NA	NA	NA	NA	NA	NA	NA	NA	NA	NA	NA	NA	NA	NA	-13.2574	-1.04699	0.423077	-0.791334	0.743188	0.0857143	-0.660377	0.440129	0.0786026	NA	NA	NA	NA	NA	NA	NA	NA	NA	NA	NA	NA	NA	NA	NA	NA	NA	NA	NA	NA	NA	NA	NA	NA	NA	NA	NA	4.09036e-40	0.295102	0.672239	0.428749	0.457368	0.931694	0.509012	0.659843	0.937349	NA	NA	NA	NA	NA	NA	NA	NA	NA	NA	NA	NA	NA	NA	NA	NA	NA	NA	NA	NA	NA	NA	NA	NA	NA	NA	NA	6.26745e-36	0.670223	0.995352	0.901113	0.85966	0.995768	0.971934	0.997467	0.999576	NA	NA	NA	NA	NA	NA	NA	NA	NA
ENSG00000249624	NA	NA	NA		NA	NA	NA	Vagina	7.08023e-17	9.37793e-13	8.34569	NA	NA	NA	0	0	1	0	1	NA	NA	NA	NA	NA	NA	NA	NA	NA	NA	NA	NA	NA	NA	NA	NA	NA	NA	13.2131	1.35803	-0.511628	0.423977	-0.536859	0.0724638	0.561905	-0.207237	-0.168889	NA	NA	NA	NA	NA	NA	NA	NA	NA	NA	NA	NA	NA	NA	NA	NA	NA	NA	NA	NA	NA	NA	NA	NA	NA	NA	NA	7.37119e-40	0.174455	0.608911	0.671583	0.591365	0.942233	0.574181	0.835825	0.865884	NA	NA	NA	NA	NA	NA	NA	NA	NA	NA	NA	NA	NA	NA	NA	NA	NA	NA	NA	NA	NA	NA	NA	NA	NA	NA	NA	1.05942e-35	0.537621	0.98966	0.966472	0.908741	0.997329	0.975182	0.995089	0.996197	NA	NA	NA	NA	NA	NA	NA	NA	NA
ENSG00000249624	NA	NA	NA		NA	NA	NA	Whole_Blood	6.37475e-18	5.4179e-14	8.62562	NA	NA	NA	0	0	1	0	1	NA	NA	NA	NA	NA	NA	NA	NA	NA	NA	NA	NA	NA	NA	NA	NA	NA	NA	13.2574	1.04699	-0.423077	0.791334	-0.743188	-0.0857143	0.660377	-0.440129	-0.0786026	NA	NA	NA	NA	NA	NA	NA	NA	NA	NA	NA	NA	NA	NA	NA	NA	NA	NA	NA	NA	NA	NA	NA	NA	NA	NA	NA	4.09036e-40	0.295102	0.672239	0.428749	0.457368	0.931694	0.509012	0.659843	0.937349	NA	NA	NA	NA	NA	NA	NA	NA	NA	NA	NA	NA	NA	NA	NA	NA	NA	NA	NA	NA	NA	NA	NA	NA	NA	NA	NA	2.02566e-36	0.652953	0.982709	0.896686	0.859472	0.995761	0.96493	0.995329	0.995385	NA	NA	NA	NA	NA	NA	NA	NA	NA
ENSG00000249624	NA	NA	NA		NA	NA	NA	smultixcan	6.37475e-18	3.53449e-13	8.62562	NA	NA	NA	0	0	1	0	1	NA	NA	NA	NA	NA	NA	NA	NA	NA	NA	NA	NA	NA	NA	NA	NA	NA	NA	13.2574	1.04699	-0.423077	0.791334	-0.743188	-0.0857143	0.660377	-0.440129	-0.0786026	NA	NA	NA	NA	NA	NA	NA	NA	NA	NA	NA	NA	NA	NA	NA	NA	NA	NA	NA	NA	NA	NA	NA	NA	NA	NA	NA	4.09036e-40	0.295102	0.672239	0.428749	0.457368	0.931694	0.509012	0.659843	0.937349	NA	NA	NA	NA	NA	NA	NA	NA	NA	NA	NA	NA	NA	NA	NA	NA	NA	NA	NA	NA	NA	NA	NA	NA	NA	NA	NA	1.2157e-35	0.650467	0.988008	0.895556	0.850386	0.995755	0.964716	0.999267	0.999033	NA	NA	NA	NA	NA	NA	NA	NA	NA
KIF27	NA	NA	NA		NA	NA	NA	Breast_Mammary_Tissue	6.91546e-06	0.00934399	-4.49627	NA	NA	NA	0	0	1	0	1	NA	NA	NA	NA	NA	NA	NA	NA	NA	NA	NA	NA	NA	NA	NA	NA	NA	NA	-3.25902	-1.39517	0.135135	-0.609077	0.117581	-2.07042	-2.91509	2.47022	0.838298	NA	NA	NA	NA	NA	NA	NA	NA	NA	NA	NA	NA	NA	NA	NA	NA	NA	NA	NA	NA	NA	NA	NA	NA	NA	NA	NA	0.00111798	0.162965	0.892505	0.542473	0.906399	0.0384128	0.00355581	0.013503	0.401863	NA	NA	NA	NA	NA	NA	NA	NA	NA	NA	NA	NA	NA	NA	NA	NA	NA	NA	NA	NA	NA	NA	NA	NA	NA	NA	NA	0.119627	0.523972	0.996131	0.935364	0.985884	0.769773	0.633495	0.992513	0.991689	NA	NA	NA	NA	NA	NA	NA	NA	NA
SACM1L	NA	NA	NA		NA	NA	NA	smultixcan	6.11759e-07	0.00156234	-1.28318	NA	NA	NA	0	0	1	0	1	NA	NA	NA	NA	NA	NA	NA	NA	NA	NA	NA	NA	NA	NA	NA	NA	NA	NA	-2.01364	0.945572	0.202324	-0.123279	0.586738	0.328756	0.163893	0.306162	-0.0175568	NA	NA	NA	NA	NA	NA	NA	NA	NA	NA	NA	NA	NA	NA	NA	NA	NA	NA	NA	NA	NA	NA	NA	NA	NA	NA	NA	1.87225e-17	0.000817209	0.463989	0.7936	0.0146349	0.054095	0.0350181	0.42242	0.178147	NA	NA	NA	NA	NA	NA	NA	NA	NA	NA	NA	NA	NA	NA	NA	NA	NA	NA	NA	NA	NA	NA	NA	NA	NA	NA	NA	1.01173e-13	0.021399	0.973058	0.978176	0.281414	0.789896	0.806368	0.999267	0.976774	NA	NA	NA	NA	NA	NA	NA	NA	NA
SCAMP3	NA	NA	NA		NA	NA	NA	Spleen	2.88206e-06	0.00417868	4.67905	NA	NA	NA	0	0	1	0	1	NA	NA	NA	NA	NA	NA	NA	NA	NA	NA	NA	NA	NA	NA	NA	NA	NA	NA	4.20345	2.85025	0.800699	1.53422	0.369335	3.31507	2.86364	-0.692547	-3.00417	NA	NA	NA	NA	NA	NA	NA	NA	NA	NA	NA	NA	NA	NA	NA	NA	NA	NA	NA	NA	NA	NA	NA	NA	NA	NA	NA	2.62876e-05	0.00436851	0.423306	0.124974	0.711878	0.000916207	0.00418809	0.488594	0.00266309	NA	NA	NA	NA	NA	NA	NA	NA	NA	NA	NA	NA	NA	NA	NA	NA	NA	NA	NA	NA	NA	NA	NA	NA	NA	NA	NA	0.00881473	0.0670024	0.970873	0.733734	0.942525	0.34854	0.59211	0.997662	0.818853	NA	NA	NA	NA	NA	NA	NA	NA	NA
SLC22A31	NA	NA	NA		NA	NA	NA	Brain_Cerebellum	1.88702e-06	0.00445131	-4.76516	NA	NA	NA	0	0	1	0	1	NA	NA	NA	NA	NA	NA	NA	NA	NA	NA	NA	NA	NA	NA	NA	NA	NA	NA	-7.87319	-0.0680112	-0.374718	-3.17859	-1.05606	-0.626263	-0.601351	0.872768	-1.54545	NA	NA	NA	NA	NA	NA	NA	NA	NA	NA	NA	NA	NA	NA	NA	NA	NA	NA	NA	NA	NA	NA	NA	NA	NA	NA	NA	3.45714e-15	0.945777	0.70787	0.00147992	0.290943	0.531143	0.547606	0.38279	0.122236	NA	NA	NA	NA	NA	NA	NA	NA	NA	NA	NA	NA	NA	NA	NA	NA	NA	NA	NA	NA	NA	NA	NA	NA	NA	NA	NA	1.2438e-11	0.984965	0.994308	0.174395	0.763179	0.970218	0.969436	0.99461	0.957411	NA	NA	NA	NA	NA	NA	NA	NA	NA
SLC22A31	NA	NA	NA		NA	NA	NA	Ovary	1.88702e-06	0.00439297	-4.76516	NA	NA	NA	0	0	1	0	1	NA	NA	NA	NA	NA	NA	NA	NA	NA	NA	NA	NA	NA	NA	NA	NA	NA	NA	-7.87319	-0.0680112	-0.374718	-3.17859	-1.05606	-0.626263	-0.601351	0.872768	-1.54545	NA	NA	NA	NA	NA	NA	NA	NA	NA	NA	NA	NA	NA	NA	NA	NA	NA	NA	NA	NA	NA	NA	NA	NA	NA	NA	NA	3.45714e-15	0.945777	0.70787	0.00147992	0.290943	0.531143	0.547606	0.38279	0.122236	NA	NA	NA	NA	NA	NA	NA	NA	NA	NA	NA	NA	NA	NA	NA	NA	NA	NA	NA	NA	NA	NA	NA	NA	NA	NA	NA	1.10867e-11	0.984117	0.995517	0.191538	0.765153	0.979309	0.972968	0.996773	0.967205	NA	NA	NA	NA	NA	NA	NA	NA	NA
THBS3-AS1	NA	NA	NA		NA	NA	NA	Brain_Substantia_nigra	1.78453e-07	0.0002359	-5.22049	NA	NA	NA	0	0	1	0	1	NA	NA	NA	NA	NA	NA	NA	NA	NA	NA	NA	NA	NA	NA	NA	NA	NA	NA	-7.01693	1.19336	-0.699205	-1.0568	2.1222	-0.35686	-0.880871	0.206961	0.578879	NA	NA	NA	NA	NA	NA	NA	NA	NA	NA	NA	NA	NA	NA	NA	NA	NA	NA	NA	NA	NA	NA	NA	NA	NA	NA	NA	2.26795e-12	0.232727	0.484424	0.290604	0.0338206	0.721197	0.378388	0.83604	0.562671	NA	NA	NA	NA	NA	NA	NA	NA	NA	NA	NA	NA	NA	NA	NA	NA	NA	NA	NA	NA	NA	NA	NA	NA	NA	NA	NA	3.46335e-09	0.63009	0.991114	0.853832	0.425453	0.979922	0.969345	0.995985	0.991123	NA	NA	NA	NA	NA	NA	NA	NA	NA
THBS3-AS1	NA	NA	NA		NA	NA	NA	smultixcan	1.78453e-07	0.000503717	-5.22049	NA	NA	NA	0	0	1	0	1	NA	NA	NA	NA	NA	NA	NA	NA	NA	NA	NA	NA	NA	NA	NA	NA	NA	NA	-7.01693	1.19336	-0.699205	-1.0568	2.1222	-0.35686	-0.880871	0.206961	0.578879	NA	NA	NA	NA	NA	NA	NA	NA	NA	NA	NA	NA	NA	NA	NA	NA	NA	NA	NA	NA	NA	NA	NA	NA	NA	NA	NA	2.26795e-12	0.232727	0.484424	0.290604	0.0338206	0.721197	0.378388	0.83604	0.562671	NA	NA	NA	NA	NA	NA	NA	NA	NA	NA	NA	NA	NA	NA	NA	NA	NA	NA	NA	NA	NA	NA	NA	NA	NA	NA	NA	6.27031e-09	0.586877	0.975485	0.841056	0.382242	0.985492	0.94538	0.999267	0.99743	NA	NA	NA	NA	NA	NA	NA	NA	NA
ICAM1	NA	NA	NA		NA	NA	NA		NA	NA	NA	2.31e-05	0.0094094	-4.233	0	0	0	1	1	NA	NA	NA	NA	NA	NA	NA	NA	NA	NA	NA	NA	NA	NA	NA	NA	NA	NA	NA	NA	NA	NA	NA	NA	NA	NA	NA	5.2922	-2.9766	-1.41186	-1.48706	0.0913	-0.55227	1.44018	-0.2708	-2.05209	NA	NA	NA	NA	NA	NA	NA	NA	NA	NA	NA	NA	NA	NA	NA	NA	NA	NA	NA	NA	NA	NA	NA	NA	NA	NA	NA	1.21e-07	0.002914	0.158	0.137	0.92728	0.58076	0.14982	0.7866	0.0402	NA	NA	NA	NA	NA	NA	NA	NA	NA	NA	NA	NA	NA	NA	NA	NA	NA	NA	NA	NA	NA	NA	NA	NA	NA	NA	NA	4.55225e-05	0.0534781	0.974834	0.890662	0.97204	0.971081	0.862171	0.998142	0.979141

### Sheet: T8.magma_gene_set
Table 8. Gene set analysis based on mtCOJO-derived GWAS using MAGMA
Significantly associated gene sets at FDR threshold 0.05 were highlighted. FDR for each gene set was estimated by MAGMA based on mtCOJO-derived GWAS or original GWAS of compared traits
Gene_set	P_mtCOJO	FDR_mtCOJO	P_A2	FDR_A2	P_Asthma	FDR_Asthma	P_ILD	FDR_ILD	P_IPF	FDR_IPF	P_COPD	FDR_COPD	P_Pneumonia.meta	FDR_Pneumonia.meta	P_Pneumonia.b.meta	FDR_Pneumonia.b.meta	P_Pneumonia.v.meta	FDR_Pneumonia.v.meta	P_Flu.meta	FDR_Flu.meta
NIKOLSKY_BREAST_CANCER_1Q21_AMPLICON	6.4789e-06	0.110167	3.7952e-10	6.45336e-06	0.077941	0.471908	0.80318	0.991084	0.14225	0.887415	0.66918	0.961808	0.56872	0.945564	0.48859	0.915992	0.82845	0.989671	0.15923	0.840437
ASTON_MAJOR_DEPRESSIVE_DISORDER_UP	8.021e-05	0.58131	0.06562	0.918009	0.43693	0.813444	0.15056	0.812777	0.14881	0.897644	0.3599	0.90929	0.30303	0.887398	0.39704	0.896716	0.22173	0.942695	0.12991	0.820603
CHARAFE_BREAST_CANCER_LUMINAL_VS_MESENCHYMAL_DN	0.00039841	0.58131	0.033191	0.823377	0.17135	0.631841	0.38258	0.910423	0.20442	0.910189	0.23434	0.878911	0.17142	0.832002	0.24712	0.857237	0.3365	0.949782	0.87104	0.978689
CUI_TCF21_TARGETS_UP	0.00028574	0.58131	0.00036901	0.228631	0.29792	0.745288	0.97967	0.99991	0.36398	0.961184	0.52455	0.939815	0.27566	0.878026	0.019158	0.607885	0.50432	0.969027	0.0068927	0.635083
DELACROIX_RAR_BOUND_ES	0.00014291	0.58131	0.0403	0.863228	0.41263	0.803967	0.081185	0.777775	0.37395	0.962668	0.094663	0.801831	0.88388	0.98755	0.067599	0.721121	0.01282	0.94215	0.017463	0.701207
GOBP_CD40_SIGNALING_PATHWAY	0.00040438	0.58131	0.24976	0.999999	0.00020189	0.0123494	0.65191	0.965257	0.5041	0.976229	0.37598	0.913273	0.96597	0.99632	0.61497	0.93949	0.54499	0.970634	0.43193	0.907671
GOBP_CERAMIDE_1_PHOSPHATE_TRANSPORT	0.00028599	0.58131	0.12954	0.956125	0.98622	0.992586	0.0082731	0.648871	0.01338	0.631175	0.93376	0.993726	0.51509	0.938327	0.48687	0.915992	0.57409	0.97075	0.77636	0.957929
GOBP_REGULATION_OF_TRANSLATION_IN_RESPONSE_TO_ENDOPLASMIC_RETICULUM_STRESS	0.00037421	0.58131	0.016257	0.781491	0.18883	0.650933	0.72735	0.97938	0.36058	0.960351	0.33616	0.904566	0.035709	0.691949	0.028415	0.650889	0.38413	0.963269	0.60223	0.93775
PURBEY_TARGETS_OF_CTBP1_NOT_SATB1_UP	0.00039302	0.58131	0.0099162	0.711688	0.039158	0.348629	0.0002723	0.473858	0.15387	0.897644	0.098017	0.802435	0.50956	0.938013	0.79264	0.970485	0.37063	0.956148	0.10385	0.805489
REACTOME_COPI_MEDIATED_ANTEROGRADE_TRANSPORT	0.00023111	0.58131	0.00372	0.554387	0.62631	0.88046	0.49557	0.936437	0.44597	0.96959	0.35273	0.906302	0.020442	0.634299	0.2472	0.857237	0.62745	0.974572	0.60718	0.937994
REACTOME_GOLGI_TO_ER_RETROGRADE_TRANSPORT	0.000266	0.58131	0.027541	0.820144	0.47314	0.827295	0.85946	0.995494	0.35694	0.960351	0.21925	0.871619	0.28988	0.885283	0.57034	0.930359	0.18368	0.94215	0.87192	0.978689
WP_LUNG_FIBROSIS	0.00041024	0.58131	0.00041486	0.235143	0.0080259	0.151876	0.0012024	0.567967	1.5721e-07	0.00267336	0.5769	0.950047	0.90006	0.989098	0.68109	0.952048	0.9463	0.995788	0.27666	0.8828
BILD_HRAS_ONCOGENIC_SIGNATURE	0.00078217	0.667832	0.76941	0.999999	0.26366	0.716564	0.40674	0.917688	0.85477	0.999612	0.54399	0.944923	0.27083	0.87593	0.71985	0.956419	0.6738	0.977553	0.098547	0.799504
BIOCARTA_EOSINOPHILS_PATHWAY	0.00083376	0.667832	0.050361	0.88657	0.050619	0.390015	0.08245	0.781969	0.097828	0.849232	0.43774	0.920686	0.44871	0.927091	0.33809	0.879007	0.61908	0.974406	0.27976	0.883507
BIOCARTA_IFNA_PATHWAY	0.0013776	0.667832	1.3549e-05	0.022943	0.3423	0.769551	0.27745	0.877128	0.68825	0.993566	0.75248	0.972434	0.56266	0.945156	0.37467	0.890722	0.11372	0.94215	0.99736	0.999611
FUNG_IL2_TARGETS_WITH_STAT5_BINDING_SITES	0.00074017	0.667832	0.66347	0.999999	0.028373	0.301709	0.6792	0.969673	0.31929	0.947202	0.69297	0.964843	0.23488	0.867682	0.18909	0.828116	0.059834	0.94215	0.058465	0.770496
GOBP_CERAMIDE_TRANSPORT	0.001357	0.667832	0.14578	0.966746	0.9942	0.996623	0.057828	0.754454	0.039377	0.767582	0.58699	0.951762	0.51208	0.938327	0.44012	0.907148	0.47398	0.969027	0.59653	0.937736
GOBP_DEFENSE_RESPONSE_TO_GRAM_NEGATIVE_BACTERIUM	0.0014963	0.667832	0.49214	0.999999	0.69103	0.898667	0.29446	0.880637	0.53402	0.977897	0.98768	0.998009	0.81935	0.980734	0.72531	0.958363	0.55861	0.97075	0.052282	0.755313
GOBP_INTERLEUKIN_27_MEDIATED_SIGNALING_PATHWAY	0.0014534	0.667832	0.0089339	0.697343	0.16563	0.624547	0.033244	0.736014	0.11844	0.863935	0.19221	0.86591	0.57617	0.946601	0.38844	0.894482	0.099899	0.94215	0.98108	0.996652
GOBP_OXALATE_TRANSPORT	0.00056945	0.667832	0.19699	0.985068	0.92759	0.970016	0.9413	0.99991	0.47408	0.975291	0.29894	0.901289	0.14755	0.817027	0.4403	0.907148	0.70139	0.980566	0.24257	0.874053
GOBP_PHOSPHATIDYLSERINE_EXPOSURE_ON_APOPTOTIC_CELL_SURFACE	0.0013558	0.667832	0.090752	0.939965	0.24831	0.703696	0.3066	0.883455	0.47985	0.975291	0.39867	0.915053	0.61818	0.953918	0.32755	0.875449	0.93122	0.995153	0.76779	0.956307
GOBP_POST_TRANSCRIPTIONAL_REGULATION_OF_GENE_EXPRESSION	0.0010926	0.667832	0.031379	0.822978	0.017069	0.228678	0.46976	0.932033	0.40103	0.96498	0.029699	0.714092	0.4182	0.916994	0.75594	0.965536	0.40535	0.964341	0.041428	0.741499
GOBP_SURFACTANT_HOMEOSTASIS	0.0014107	0.667832	1.0076e-05	0.0214165	0.62382	0.879299	0.058369	0.754454	0.18554	0.901642	0.78579	0.978944	0.14474	0.817027	0.46558	0.911153	0.97771	0.999018	0.045558	0.741499
GOCC_COLLAGEN_TRIMER	0.0014659	0.667832	0.047906	0.878742	0.86778	0.952177	0.75815	0.98577	0.22562	0.921788	0.65362	0.960969	0.55287	0.943686	0.13817	0.794805	0.70121	0.980566	0.045108	0.741499
GOMF_ANNEALING_ACTIVITY	0.0011429	0.667832	0.61092	0.999999	0.60094	0.872076	0.58495	0.951636	0.26817	0.930253	0.70297	0.966898	0.19142	0.843989	0.1397	0.798474	0.90872	0.994042	0.49455	0.924019
GOMF_AP_2_ADAPTOR_COMPLEX_BINDING	0.0012702	0.667832	0.29514	0.999999	0.26247	0.715044	0.80675	0.991469	0.45215	0.970672	0.42945	0.919167	0.44222	0.92428	0.11798	0.77804	0.89278	0.993519	0.21711	0.865813
GOMF_K48_LINKED_POLYUBIQUITIN_MODIFICATION_DEPENDENT_PROTEIN_BINDING	0.00083856	0.667832	0.81226	0.999999	0.14927	0.600972	0.20253	0.847555	0.35201	0.958657	0.52348	0.939483	0.27646	0.878349	0.091858	0.751953	0.8638	0.992086	0.23879	0.873145
KEGG_VASOPRESSIN_REGULATED_WATER_REABSORPTION	0.001515	0.667832	0.0036826	0.554387	0.54417	0.854108	0.6846	0.970257	0.5586	0.983354	0.040429	0.742136	0.34661	0.899948	0.77792	0.968361	0.02536	0.94215	0.66754	0.944322
REACTOME_COPI_INDEPENDENT_GOLGI_TO_ER_RETROGRADE_TRAFFIC	0.00053107	0.667832	0.49268	0.999999	0.82813	0.941785	0.48556	0.9354	0.72016	0.993755	0.71847	0.96865	0.58369	0.948629	0.25358	0.858186	0.094895	0.94215	0.079666	0.784511
REACTOME_DISEASES_ASSOCIATED_WITH_SURFACTANT_METABOLISM	0.001036	0.667832	1.6464e-07	0.000699885	0.30183	0.746894	0.16221	0.817722	0.11107	0.858911	0.18322	0.864617	0.028025	0.6814	0.84271	0.977475	0.65181	0.975821	0.44012	0.909393
REACTOME_ER_TO_GOLGI_ANTEROGRADE_TRANSPORT	0.0010772	0.667832	0.088211	0.937259	0.66916	0.893103	0.70403	0.975465	0.52517	0.976229	0.48433	0.932442	0.020828	0.637314	0.034451	0.674114	0.37282	0.95638	0.82875	0.97243
REACTOME_INACTIVATION_OF_CSF3_G_CSF_SIGNALING	0.0011075	0.667832	0.18059	0.9799	0.00018489	0.0115167	0.018209	0.701926	0.00096609	0.483187	0.86931	0.983897	0.36588	0.90376	0.052367	0.705821	0.52329	0.970634	0.9323	0.990827
REACTOME_INTRA_GOLGI_AND_RETROGRADE_GOLGI_TO_ER_TRAFFIC	0.00075259	0.667832	0.030266	0.822978	0.34647	0.771662	0.65147	0.965257	0.51229	0.976229	0.30262	0.902546	0.35265	0.90173	0.41931	0.903312	0.30619	0.949782	0.96131	0.992634
REACTOME_REGULATION_OF_IFNA_IFNB_SIGNALING	0.001571	0.667832	9.4041e-07	0.00266512	0.33547	0.765727	0.1094	0.794871	0.482	0.975291	0.15877	0.852713	0.26596	0.875053	0.60434	0.937041	0.47894	0.969027	0.87617	0.979256
REACTOME_TRANSPORT_TO_THE_GOLGI_AND_SUBSEQUENT_MODIFICATION	0.0011391	0.667832	0.034815	0.835038	0.78972	0.9301	0.55652	0.945342	0.3831	0.963826	0.6654	0.961601	0.019	0.623699	0.024375	0.629858	0.40847	0.964341	0.80736	0.965265
TERAMOTO_OPN_TARGETS_CLUSTER_8	0.00085117	0.667832	0.52511	0.999999	0.73156	0.912363	0.3934	0.914777	0.31499	0.947202	0.019381	0.688475	0.12893	0.80243	0.168	0.816882	0.3517	0.952825	0.55535	0.92806
THILLAINADESAN_ZNF217_TARGETS_DN	0.00087487	0.667832	0.0034836	0.550741	0.76858	0.923654	0.059278	0.754454	0.60672	0.988556	0.15726	0.849926	0.62719	0.956769	0.11733	0.776664	0.96834	0.998012	0.68524	0.949686
WP_HOSTPATHOGEN_INTERACTION_OF_HUMAN_CORONAVIRUSES_INTERFERON_INDUCTION	0.0010478	0.667832	0.001024	0.329507	0.66323	0.89048	0.040333	0.747858	0.24171	0.923602	0.95202	0.995334	0.62292	0.95571	0.80732	0.971736	0.52126	0.970333	0.45703	0.914677
WP_IL4_SIGNALING_PATHWAY	0.0015601	0.667832	0.25949	0.999999	1.806e-05	0.00219365	0.62007	0.957186	0.43168	0.967951	0.6937	0.964843	0.26549	0.875053	0.023174	0.629858	0.57122	0.97075	0.63799	0.940334
WP_TYPE_I_INTERFERON_INDUCTION_AND_SIGNALING_DURING_SARSCOV2_INFECTION	0.0012441	0.667832	4.5993e-05	0.0558618	0.66493	0.891178	0.21039	0.849285	0.84496	0.999612	0.91668	0.991985	0.333	0.8971	0.89586	0.989148	0.33324	0.949782	0.37857	0.899886
GOBP_T_HELPER_17_TYPE_IMMUNE_RESPONSE	0.001638	0.679331	0.0071691	0.651079	0.00014202	0.00928865	0.50883	0.937482	0.85577	0.999684	0.9278	0.993527	0.41364	0.916793	0.092839	0.752593	0.62364	0.974572	0.51969	0.926273
GOMF_UDP_XYLOSYLTRANSFERASE_ACTIVITY	0.0016834	0.681537	0.79739	0.999999	0.56245	0.860434	0.60497	0.954684	0.04219	0.778136	0.74037	0.972434	0.74659	0.973096	0.80265	0.971736	0.035067	0.94215	0.0022529	0.601153
WP_DUAL_HIJACK_MODEL_OF_VIF_IN_HIV_INFECTION	0.0017251	0.682177	0.8278	0.999999	0.13738	0.584456	0.14698	0.806068	0.081105	0.832001	0.85079	0.982736	0.96389	0.99632	0.38859	0.894482	0.30446	0.949782	0.26992	0.882694
WP_VASOPRESSINREGULATED_WATER_REABSORPTION	0.0018167	0.702072	0.0056571	0.640071	0.60064	0.871802	0.69614	0.972628	0.61405	0.988556	0.026515	0.698257	0.34065	0.898188	0.80698	0.971736	0.023315	0.94215	0.62553	0.93922
JOHNSTONE_PARVB_TARGETS_1_UP	0.0019461	0.71938	0.16174	0.968911	0.9697	0.985743	0.892	0.99991	0.10269	0.852982	0.96664	0.996179	0.90165	0.989833	0.18968	0.828116	0.66427	0.977454	0.84349	0.975317
REACTOME_SURFACTANT_METABOLISM	0.0019327	0.71938	0.0014702	0.409824	0.11203	0.542843	0.41124	0.919371	0.32154	0.947585	0.053341	0.765211	0.056616	0.722906	0.72327	0.958363	0.96054	0.99725	0.033961	0.741499
GOBP_NON_MEMBRANE_BOUNDED_ORGANELLE_ASSEMBLY	0.0020985	0.728222	0.080808	0.931886	0.24343	0.699954	0.26652	0.870857	0.057253	0.813356	0.17326	0.859667	0.21682	0.865579	0.22294	0.841558	0.15533	0.94215	0.052999	0.755402
GOBP_RIBOSOMAL_SMALL_SUBUNIT_ASSEMBLY	0.0020464	0.728222	0.014026	0.750019	0.45906	0.822275	0.66578	0.967522	0.47626	0.975291	0.021884	0.69525	0.61015	0.953338	0.59744	0.935384	0.54599	0.970634	0.92784	0.989587
REACTOME_ASPARAGINE_N_LINKED_GLYCOSYLATION	0.0020669	0.728222	0.092161	0.939965	0.68948	0.897566	0.84069	0.994083	0.66479	0.991608	0.88959	0.98861	0.046108	0.707841	0.06057	0.716117	0.25781	0.947904	0.93838	0.991377
GOBP_CELL_JUNCTION_DISASSEMBLY	0.0025531	0.76163	0.46266	0.999999	0.22848	0.690198	0.84237	0.994083	0.88208	0.99996	0.41629	0.91747	0.65597	0.961259	0.51465	0.92074	0.97943	0.999018	0.20824	0.86548
GOBP_NEGATIVE_REGULATION_OF_EXTRACELLULAR_MATRIX_ORGANIZATION	0.0024864	0.76163	0.39162	0.999999	0.26345	0.716222	0.41874	0.920006	0.00060209	0.428505	0.55309	0.945795	0.56248	0.945156	0.23541	0.854112	0.33229	0.949782	0.06262	0.770496
GOBP_NEGATIVE_REGULATION_OF_POST_TRANSCRIPTIONAL_GENE_SILENCING	0.0022959	0.76163	0.053659	0.903127	0.011717	0.185473	0.023316	0.720067	0.17699	0.898024	0.63137	0.9607	0.48586	0.932562	0.40191	0.896917	0.68555	0.979834	0.12799	0.819584
GOBP_OUTER_MITOCHONDRIAL_MEMBRANE_ORGANIZATION	0.0025153	0.76163	0.053585	0.903032	0.82476	0.940458	0.1639	0.817722	0.49301	0.975528	0.54628	0.944923	0.59553	0.950989	0.65375	0.948523	0.23024	0.942695	0.54976	0.92806
GOCC_CUL5_RING_UBIQUITIN_LIGASE_COMPLEX	0.0024615	0.76163	0.53665	0.999999	0.73275	0.912423	0.28192	0.877549	0.20973	0.912969	0.74867	0.972434	0.94054	0.993389	0.35803	0.884675	0.56085	0.97075	0.86868	0.978668
GOCC_NASCENT_POLYPEPTIDE_ASSOCIATED_COMPLEX	0.0024584	0.76163	0.11665	0.95162	0.77977	0.926938	0.036262	0.741858	0.46989	0.974047	0.54265	0.944923	0.27595	0.878026	0.30404	0.870353	0.13496	0.94215	0.91791	0.98734
GOMF_MODIFICATION_DEPENDENT_PROTEIN_BINDING	0.0023101	0.76163	0.7634	0.999999	0.00022344	0.0133956	0.33691	0.892445	0.13415	0.876447	0.1615	0.855296	0.44144	0.92428	0.5733	0.930812	0.18112	0.94215	0.63887	0.940537
LIU_NASOPHARYNGEAL_CARCINOMA	0.0024814	0.76163	0.59473	0.999999	0.23289	0.693598	0.42072	0.920332	0.56794	0.98566	0.9955	0.99883	0.68713	0.964002	0.0505	0.702156	0.28897	0.947904	0.19176	0.860938
GOBP_PROTEIN_IMPORT_INTO_MITOCHONDRIAL_MATRIX	0.002661	0.766909	0.84977	0.999999	0.27454	0.726962	0.13881	0.803889	0.13354	0.876396	0.79042	0.978944	0.42878	0.918826	0.04205	0.68148	0.057043	0.94215	0.11766	0.811417
GOBP_REGULATION_OF_RECEPTOR_MEDIATED_ENDOCYTOSIS	0.0026275	0.766909	0.95534	0.999999	0.069038	0.447056	0.68672	0.970845	0.92421	0.99996	0.25064	0.883161	0.69279	0.964795	0.0091833	0.540358	0.19547	0.94215	0.85193	0.977269
CUI_TCF21_TARGETS_2_DN	0.0031945	0.771698	0.022044	0.804844	0.11939	0.554089	0.5117	0.937482	0.12071	0.866107	0.14186	0.838427	0.58642	0.948963	0.80434	0.971736	0.86491	0.992443	0.62935	0.939397
GOBP_AMINO_ACID_BETAINE_TRANSPORT	0.0033636	0.771698	0.071635	0.920152	0.6687	0.892989	0.76238	0.986978	0.66578	0.991904	0.65834	0.960969	0.24174	0.868704	0.57685	0.931417	0.91049	0.994457	0.38107	0.900841
GOBP_CYTOPLASMIC_TRANSLATIONAL_ELONGATION	0.003225	0.771698	0.60822	0.999999	0.25443	0.708662	0.63995	0.963426	0.61898	0.988556	0.12427	0.824507	0.62472	0.956589	0.13663	0.79471	0.12928	0.94215	0.6342	0.940212
GOBP_INTERFERON_MEDIATED_SIGNALING_PATHWAY	0.0030311	0.771698	9.4888e-05	0.0948351	0.38114	0.788464	0.44906	0.927308	0.73536	0.993755	0.19327	0.865971	0.91384	0.991902	0.89171	0.988579	0.10738	0.94215	0.17587	0.85684
GOBP_NEGATIVE_REGULATION_OF_NEURON_MIGRATION	0.0032087	0.771698	0.28411	0.999999	0.95544	0.980345	0.57921	0.950384	0.8236	0.998984	0.22207	0.871619	0.49325	0.934321	0.28112	0.861179	0.1137	0.94215	0.14102	0.831739
GOBP_POSITIVE_REGULATION_OF_MITOPHAGY	0.0035399	0.771698	0.81624	0.999999	0.89497	0.959184	0.7808	0.988284	0.83933	0.999026	0.3958	0.914848	0.49925	0.935435	0.80869	0.972143	0.31138	0.949782	0.61606	0.938006
GOBP_REGULATION_OF_COLLAGEN_FIBRIL_ORGANIZATION	0.0034838	0.771698	0.87148	0.999999	0.68332	0.895594	0.51346	0.937704	0.078894	0.826104	0.43121	0.919167	0.41357	0.916793	0.10236	0.760161	0.37505	0.95638	0.54483	0.92806
GOBP_TRANSDIFFERENTIATION	0.003138	0.771698	0.22488	0.999999	0.10655	0.534636	0.0006684	0.534637	0.017023	0.641336	0.026786	0.698257	0.40329	0.916793	0.61616	0.939589	0.44882	0.967983	0.18891	0.860811
GOMF_CERAMIDE_1_PHOSPHATE_BINDING	0.003341	0.771698	0.25972	0.999999	0.85702	0.948815	0.013845	0.686718	0.048223	0.796668	0.65746	0.960969	0.26416	0.874355	0.072225	0.729748	0.47798	0.969027	0.56827	0.930534
GOMF_DIPEPTIDYL_PEPTIDASE_ACTIVITY	0.0034765	0.771698	0.0039292	0.554387	0.91691	0.967069	0.032884	0.735282	0.24916	0.923602	0.62221	0.958794	0.29017	0.885353	0.4697	0.911153	0.61794	0.974406	0.17515	0.85684
GOMF_DNA_DNA_ANNEALING_ACTIVITY	0.0032473	0.771698	0.63585	0.999999	0.63633	0.883849	0.54849	0.945114	0.26283	0.928422	0.6902	0.964385	0.19155	0.843989	0.11828	0.77804	0.96595	0.997547	0.55769	0.92806
HAMAI_APOPTOSIS_VIA_TRAIL_DN	0.0032262	0.771698	0.81121	0.999999	0.045261	0.371803	0.31389	0.884192	0.31779	0.947202	0.40872	0.917188	0.77349	0.978043	0.084253	0.741378	0.70788	0.981417	0.77989	0.958811
HUMMEL_BURKITTS_LYMPHOMA_DN	0.0033748	0.771698	0.24125	0.999999	0.15279	0.606346	0.79504	0.988802	0.029762	0.726921	0.48198	0.932442	0.6545	0.961259	0.37606	0.890722	0.0537	0.94215	0.55399	0.92806
KIM_WT1_TARGETS_12HR_UP	0.003356	0.771698	0.19038	0.984013	0.23791	0.696634	0.92554	0.99991	0.95824	0.99996	0.11198	0.816997	0.6927	0.964767	0.31848	0.870442	0.12189	0.94215	0.056447	0.767858
LOPEZ_MESOTHELIOMA_SURVIVAL_WORST_VS_BEST_DN	0.003528	0.771698	0.13406	0.957635	0.52676	0.848109	0.66911	0.968768	0.91349	0.99996	0.83301	0.982554	0.2619	0.87275	0.37561	0.890722	0.059191	0.94215	0.34715	0.894316
MISIAK_ANAPLASTIC_THYROID_CARCINOMA_DN	0.0028486	0.771698	0.2212	0.999999	0.0699	0.449469	0.55723	0.945342	0.53856	0.979288	0.47677	0.931348	0.68856	0.964002	0.90964	0.991226	0.065632	0.94215	0.43772	0.907903
NIKOLSKY_BREAST_CANCER_21Q22_AMPLICON	0.0028498	0.771698	0.010316	0.716431	0.50038	0.837909	0.98791	0.99991	0.042987	0.779199	0.96966	0.996553	0.24575	0.868704	0.21158	0.835838	0.89433	0.993519	0.22421	0.86684
REACTOME_INTERLEUKIN_RECEPTOR_SHC_SIGNALING	0.003113	0.771698	0.052209	0.893121	0.00028291	0.0157218	0.68057	0.969673	0.29431	0.941177	0.9177	0.991985	0.47376	0.93041	0.31011	0.870442	0.516	0.970191	0.76573	0.956307
WP_MEASLES_VIRUS_INFECTION	0.0028972	0.771698	0.0018111	0.456175	0.0079369	0.151139	0.55172	0.945342	0.76718	0.996209	0.86483	0.983897	0.87042	0.986436	0.79575	0.971059	0.22721	0.942695	0.53012	0.927488
GOBP_RESPONSE_TO_TYPE_I_INTERFERON	0.0036057	0.776093	0.0010593	0.329507	0.69673	0.900022	0.33193	0.89077	0.33083	0.952366	0.49178	0.933335	0.94996	0.994719	0.99336	0.999478	0.21594	0.942695	0.25348	0.877174
GOBP_D_AMINO_ACID_TRANSPORT	0.0036809	0.782375	0.31512	0.999999	0.21928	0.682371	0.34691	0.898156	0.56806	0.98566	0.0057326	0.589218	0.12166	0.799842	0.16435	0.812681	0.031512	0.94215	0.20794	0.86548
GOBP_BONE_TRABECULA_FORMATION	0.0037866	0.785212	0.3699	0.999999	0.94801	0.977084	0.39947	0.915654	0.73948	0.994073	0.055143	0.765958	0.97418	0.997681	0.62783	0.94099	0.23557	0.942695	0.077143	0.782975
REACTOME_SYNTHESIS_SECRETION_AND_INACTIVATION_OF_GLUCOSE_DEPENDENT_INSULINOTROPIC_POLYPEPTIDE_GIP	0.0037642	0.785212	0.19575	0.984434	0.13838	0.585653	0.82989	0.993193	0.81266	0.997401	0.41259	0.91747	0.91285	0.991511	0.50699	0.91952	0.46873	0.969027	0.27508	0.8828
GOBP_POSITIVE_REGULATION_OF_WNT_SIGNALING_PATHWAY_PLANAR_CELL_POLARITY_PATHWAY	0.0039023	0.799454	0.028051	0.820144	0.78633	0.929225	0.98966	0.99991	0.72148	0.993755	0.74923	0.972434	0.17332	0.832577	0.057039	0.715141	0.40906	0.964341	0.23674	0.870761
XU_HGF_SIGNALING_NOT_VIA_AKT1_48HR_DN	0.0039784	0.805342	0.021709	0.802397	0.84594	0.945652	0.92329	0.99991	0.42329	0.967117	0.021209	0.69525	0.68371	0.963794	0.8497	0.978692	0.44689	0.967983	0.41656	0.906823
TENEDINI_MEGAKARYOCYTE_MARKERS	0.0040575	0.811691	0.13886	0.961462	1.6367e-05	0.00204648	0.0022698	0.590632	0.073831	0.825258	0.5074	0.936735	0.70282	0.966894	0.40235	0.896917	0.12657	0.94215	0.025278	0.726662
GOMF_GLUTAMATE_SODIUM_SYMPORTER_ACTIVITY	0.0041624	0.822994	0.34304	0.999999	0.49814	0.836547	0.78415	0.988436	0.98213	0.99996	0.018492	0.680642	0.80735	0.979883	0.59594	0.935384	0.021349	0.94215	0.015649	0.692387
KUROKAWA_LIVER_CANCER_EARLY_RECURRENCE_DN	0.0042387	0.828447	0.2683	0.999999	0.26816	0.721529	0.21444	0.850482	0.26569	0.930052	0.67535	0.962317	0.18327	0.840499	0.059845	0.715291	0.20583	0.942695	0.54367	0.92806
GOBP_BONE_TRABECULA_MORPHOGENESIS	0.0044095	0.833102	0.26346	0.999999	0.96539	0.983856	0.11827	0.799471	0.64972	0.991534	0.11587	0.824078	0.9594	0.996173	0.68936	0.952048	0.51154	0.969983	0.20089	0.864137
HUMMERICH_MALIGNANT_SKIN_TUMOR_UP	0.0044031	0.833102	0.43146	0.999999	0.37752	0.787014	0.57819	0.950273	0.91003	0.99996	0.60854	0.955883	0.44802	0.926555	0.078379	0.734352	0.14572	0.94215	0.071094	0.770496
REACTOME_INTERLEUKIN_10_SIGNALING	0.0043346	0.833102	0.15907	0.968856	2.9182e-05	0.00306321	0.66848	0.968698	0.54313	0.980655	0.70304	0.966898	0.81793	0.980734	0.75696	0.965536	0.0045814	0.94215	0.73162	0.954039
BIOCARTA_P27_PATHWAY	0.0045613	0.850126	0.55641	0.999999	0.12172	0.559116	0.50993	0.937482	0.69481	0.993755	0.4474	0.921863	0.89456	0.988566	0.66724	0.949571	0.015546	0.94215	0.28314	0.885135
REACTOME_DEFECTIVE_CSF2RB_CAUSES_SMDP5	0.0045996	0.850126	3.9859e-08	0.000338881	0.20118	0.663512	0.16478	0.818366	0.10066	0.852947	0.19647	0.867041	0.035219	0.691949	0.78473	0.968361	0.69751	0.980566	0.73237	0.954271
DUNNE_TARGETS_OF_AML1_MTG8_FUSION_UP	0.0054809	0.859622	0.0045538	0.59109	0.13703	0.583801	0.14071	0.804284	0.82757	0.998984	0.39298	0.914848	0.0070372	0.550193	0.061243	0.717058	0.18788	0.94215	0.06237	0.770496
GOBP_CELLULAR_RESPONSE_TO_PROGESTERONE_STIMULUS	0.0049176	0.859622	0.31428	0.999999	0.37086	0.784775	0.30271	0.882456	0.029623	0.725	0.76021	0.973256	0.29449	0.885353	0.79491	0.971059	0.77073	0.985787	0.96051	0.992634
GOBP_CEREBROSPINAL_FLUID_CIRCULATION	0.0048857	0.859622	0.91216	0.999999	0.33556	0.765818	0.66402	0.967522	0.072457	0.825258	0.52442	0.939815	0.38119	0.908444	0.58076	0.932154	0.16343	0.94215	0.76205	0.956307
GOBP_COLLAGEN_FIBRIL_ORGANIZATION	0.0052082	0.859622	0.29527	0.999999	0.58419	0.865825	0.80172	0.991084	0.14966	0.897644	0.23371	0.878911	0.86558	0.986218	0.48492	0.915992	0.14614	0.94215	0.2417	0.874053
GOBP_NEGATIVE_REGULATION_OF_B_CELL_APOPTOTIC_PROCESS	0.0053452	0.859622	0.18636	0.983204	0.11085	0.541824	0.30525	0.883455	0.8394	0.999026	0.85727	0.98331	0.65369	0.961259	0.62928	0.94129	0.16278	0.94215	0.0065823	0.635083
GOBP_NEGATIVE_REGULATION_OF_MIRNA_MATURATION	0.005337	0.859622	0.23588	0.999999	0.019608	0.247171	0.00022587	0.473858	0.14652	0.896249	0.78636	0.978944	0.84635	0.983991	0.41259	0.901079	0.70373	0.980566	0.57892	0.932211
GOBP_PROTEIN_POLY_ADP_RIBOSYLATION	0.0052046	0.859622	0.073204	0.921477	0.44364	0.817164	0.75904	0.9859	0.069781	0.824737	0.034652	0.732487	0.82579	0.981288	0.23213	0.850492	0.46985	0.969027	0.56712	0.930195
GOMF_CERAMIDE_1_PHOSPHATE_TRANSFER_ACTIVITY	0.0050134	0.859622	0.14159	0.964373	0.99019	0.994224	0.021996	0.720067	0.0097899	0.58573	0.90252	0.99051	0.37282	0.905892	0.22325	0.841647	0.68494	0.979539	0.59308	0.936293
GOMF_MONOATOMIC_ANION_CHANNEL_ACTIVITY	0.0052246	0.859622	0.045368	0.870697	0.72566	0.910287	0.8882	0.99991	0.76654	0.996209	0.45088	0.923099	0.19879	0.848876	0.38413	0.893081	0.16924	0.94215	0.85849	0.977881
PARK_TRETINOIN_RESPONSE_AND_RARA_PLZF_FUSION	0.0047645	0.859622	0.69962	0.999999	0.10599	0.534141	0.21462	0.850482	0.07945	0.827732	0.093164	0.800894	0.22522	0.866751	0.29761	0.867754	0.070836	0.94215	0.4335	0.907903
REACTOME_INTERLEUKIN_3_INTERLEUKIN_5_AND_GM_CSF_SIGNALING	0.0051917	0.859622	0.25632	0.999999	0.00083491	0.0336437	0.14651	0.805497	0.095031	0.848741	0.98025	0.996841	0.065932	0.738469	0.010584	0.563062	0.90052	0.993519	0.75144	0.955376
REACTOME_SIGNALING_BY_CSF3_G_CSF	0.0051584	0.859622	0.34993	0.999999	2.0763e-05	0.00238355	0.12336	0.800963	0.0036516	0.548145	0.93191	0.993527	0.1812	0.839544	0.0051321	0.466203	0.65749	0.976831	0.99277	0.999102
SCHAEFFER_PROSTATE_DEVELOPMENT_12HR_DN	0.0055104	0.859622	0.84056	0.999999	0.60205	0.872504	0.88793	0.99991	0.66726	0.992196	0.38471	0.913273	0.11568	0.793794	0.10684	0.766003	0.13687	0.94215	0.19854	0.862773
SCIAN_INVERSED_TARGETS_OF_TP53_AND_TP73_DN	0.0054691	0.859622	0.020022	0.797316	0.45903	0.822275	0.41319	0.919371	0.93161	0.99996	0.90818	0.99051	0.24569	0.868704	0.74349	0.96243	0.50691	0.969406	0.96794	0.993263
TAYLOR_METHYLATED_IN_ACUTE_LYMPHOBLASTIC_LEUKEMIA	0.0054688	0.859622	0.063088	0.918009	0.082986	0.484774	0.050275	0.747858	0.12222	0.867715	0.4095	0.917188	0.49611	0.934617	0.41397	0.901894	0.48454	0.969027	0.017054	0.7011
WP_MAMMARY_GLAND_DEVELOPMENT_PATHWAY_INVOLUTION_STAGE_4_OF_4	0.0048535	0.859622	0.17506	0.979102	0.61163	0.875864	0.0014588	0.574262	0.04963	0.796668	0.78334	0.978944	0.79491	0.979663	0.59971	0.935618	0.036598	0.94215	0.2237	0.86684
WP_SARS_CORONAVIRUS_AND_INNATE_IMMUNITY	0.0050542	0.859622	0.00072581	0.308542	0.84927	0.946633	0.27081	0.873934	0.3749	0.962668	0.87763	0.985609	0.18044	0.839544	0.5397	0.925939	0.53068	0.970634	0.65458	0.941084
GOBP_PEPTIDYL_HISTIDINE_MODIFICATION	0.005686	0.863257	0.56319	0.999999	0.31871	0.754035	0.35956	0.904237	0.37228	0.962574	0.094381	0.801831	0.63714	0.958161	0.30809	0.870442	0.016388	0.94215	0.82864	0.97243
REACTOME_COPI_DEPENDENT_GOLGI_TO_ER_RETROGRADE_TRAFFIC	0.005661	0.863257	0.0067646	0.651079	0.37751	0.787014	0.98539	0.99991	0.30611	0.943308	0.069591	0.779839	0.37738	0.907593	0.58916	0.934578	0.46281	0.969027	0.93989	0.991665
REACTOME_PLATELET_ADHESION_TO_EXPOSED_COLLAGEN	0.0056372	0.863257	0.002302	0.493893	0.26538	0.718139	0.17165	0.818628	0.92988	0.99996	0.51969	0.938189	0.51228	0.938327	0.68447	0.952048	0.092814	0.94215	0.59095	0.9356
BOYLAN_MULTIPLE_MYELOMA_C_UP	0.0060825	0.871448	0.63777	0.999999	0.7047	0.903417	0.33113	0.889881	0.075854	0.825258	0.24576	0.880187	0.0098704	0.563209	0.11097	0.770806	0.18541	0.94215	0.13799	0.828545
CORONEL_RFX7_DIRECT_TARGETS_UP	0.0058142	0.871448	0.41167	0.999999	0.15934	0.615813	0.07411	0.770199	0.58262	0.986149	0.57825	0.950538	0.21641	0.865579	0.74161	0.96212	0.16647	0.94215	0.72926	0.953823
GOCC_TUBULAR_ENDOSOME	0.0060987	0.871448	0.43562	0.999999	0.29525	0.743396	0.34028	0.89457	0.60181	0.988556	0.50762	0.936735	0.12644	0.800988	0.02794	0.648535	0.769	0.985566	0.31701	0.889449
GOMF_TFIID_CLASS_TRANSCRIPTION_FACTOR_COMPLEX_BINDING	0.0060033	0.871448	0.59335	0.999999	0.68582	0.896083	0.13142	0.800963	0.11021	0.858838	0.63203	0.9607	0.84614	0.983991	0.96574	0.995975	0.78002	0.985909	0.28199	0.885135
HIRSCH_CELLULAR_TRANSFORMATION_SIGNATURE_UP	0.0059893	0.871448	0.10715	0.95162	0.078453	0.473403	0.16221	0.817722	0.73541	0.993755	0.6335	0.9607	0.90589	0.99067	0.99953	0.99999	0.17011	0.94215	0.6712	0.94534
REACTOME_DEFECTIVE_CHST6_CAUSES_MCDC1	0.0059312	0.871448	0.10906	0.95162	0.92312	0.968931	0.33632	0.891854	0.17806	0.8981	0.26515	0.889743	0.63055	0.957255	0.20293	0.83389	0.67286	0.977553	0.21003	0.86548
WP_MAMMARY_GLAND_DEVELOPMENT_PATHWAY_EMBRYONIC_DEVELOPMENT_STAGE_1_OF_4	0.0060594	0.871448	0.67961	0.999999	0.12854	0.571425	0.22769	0.854338	0.051393	0.803304	0.37636	0.913273	0.92749	0.992878	0.22217	0.841123	0.63604	0.974736	0.11496	0.809661
BLALOCK_ALZHEIMERS_DISEASE_UP	0.006334	0.878609	0.034425	0.83281	0.001488	0.0501058	0.065279	0.759783	0.05534	0.81048	0.30146	0.902546	0.9402	0.993389	0.3841	0.893081	0.49901	0.969027	0.28495	0.885135
GOBP_POSITIVE_REGULATION_OF_ALKALINE_PHOSPHATASE_ACTIVITY	0.0062978	0.878609	0.70656	0.999999	0.0022651	0.0672217	0.017402	0.701926	0.56179	0.983966	0.065627	0.775998	0.70101	0.966589	0.74885	0.965175	0.019693	0.94215	0.70089	0.951908
GOBP_REGULATION_OF_PRODUCTION_OF_SMALL_RNA_INVOLVED_IN_GENE_SILENCING_BY_RNA	0.0063555	0.878609	0.08146	0.931886	0.025373	0.284047	0.00050914	0.534637	0.24536	0.923602	0.44584	0.921815	0.74864	0.97315	0.51846	0.921779	0.80288	0.987499	0.43613	0.907903
GOBP_RESPONSE_TO_L_PHENYLALANINE_DERIVATIVE	0.0062143	0.878609	0.48971	0.999999	0.46058	0.822933	0.16382	0.817722	0.045932	0.792378	0.063443	0.773546	0.0091901	0.555983	0.0047523	0.466203	0.0060224	0.94215	0.4376	0.907903
