## Supplementary material for "Disentangling the Shared and Differential Genetic Architecture Between COVID-19 and Other Respiratory Disorders: A Multi-Omics Genome-Wide Analysis": A2_respiratory.xlsx (part 7 of 10)

### Sheet: T8.magma_gene_set (continued)
Table 8. Gene set analysis based on mtCOJO-derived GWAS using MAGMA
GOBP_NEUTRAL_AMINO_ACID_TRANSPORT	0.0065837	0.896843	0.27458	0.999999	0.66126	0.890074	0.3807	0.910101	0.19291	0.901756	0.90049	0.99051	0.98193	0.998732	0.75897	0.965855	0.13576	0.94215	0.44666	0.912752
GOBP_POSITIVE_REGULATION_OF_METALLOPEPTIDASE_ACTIVITY	0.0066616	0.896843	0.31853	0.999999	0.732	0.912363	0.064874	0.759783	0.17191	0.897644	0.34281	0.904566	0.6662	0.962186	0.46741	0.911153	0.11189	0.94215	0.425	0.907356
GOBP_POSITIVE_REGULATION_OF_STEROID_HORMONE_BIOSYNTHETIC_PROCESS	0.0068554	0.896843	0.68939	0.999999	0.23148	0.693113	0.50381	0.937402	0.26581	0.930052	0.25897	0.889015	0.04617	0.707841	0.10392	0.761662	0.086267	0.94215	0.46135	0.914745
GOMF_CELL_MATRIX_ADHESION_MEDIATOR_ACTIVITY	0.0067698	0.896843	0.43937	0.999999	0.70702	0.904048	0.57926	0.950384	0.3174	0.947202	0.30444	0.903639	0.57349	0.946601	0.59904	0.935618	0.070393	0.94215	0.15053	0.836544
LIU_SMARCA4_TARGETS	0.0068549	0.896843	0.27702	0.999999	0.28285	0.734196	0.96712	0.99991	0.94397	0.99996	0.71379	0.967986	0.92154	0.992597	0.15264	0.805846	0.67243	0.977553	0.26964	0.882694
REACTOME_DEFECTIVE_B4GALT1_CAUSES_B4GALT1_CDG_CDG_2D	0.0066466	0.896843	0.12976	0.956125	0.91333	0.965809	0.7196	0.977692	0.23444	0.922382	0.28201	0.897792	0.60552	0.951059	0.075167	0.734352	0.45951	0.969027	0.31986	0.890088
SHIPP_DLBCL_CURED_VS_FATAL_UP	0.0068566	0.896843	0.53144	0.999999	0.05579	0.409809	0.05485	0.754454	0.44019	0.969501	0.42944	0.919167	0.56971	0.945564	0.13712	0.79471	0.080582	0.94215	0.68528	0.949686
GOMF_AMINO_ACID_BINDING	0.0069815	0.906209	0.30517	0.999999	0.12347	0.561392	0.58929	0.951944	0.6483	0.991222	0.62047	0.958193	0.60058	0.950989	0.18195	0.824192	0.65623	0.976777	0.016705	0.7011
GOBP_POSITIVE_REGULATION_OF_RECEPTOR_RECYCLING	0.0070505	0.908233	0.27643	0.999999	0.67858	0.895557	0.57975	0.950384	0.025644	0.696607	0.086344	0.796702	0.076373	0.757143	0.078413	0.734352	0.037643	0.94215	0.47542	0.919233
PETROVA_ENDOTHELIUM_LYMPHATIC_VS_BLOOD_UP	0.007145	0.913486	0.12616	0.956125	0.36517	0.782457	0.57142	0.948814	0.15611	0.897644	0.96225	0.996032	0.46205	0.929696	0.62143	0.940919	0.39164	0.963269	0.50683	0.925655
REACTOME_EUKARYOTIC_TRANSLATION_ELONGATION	0.0072093	0.914828	0.089255	0.93825	0.62252	0.879244	0.21746	0.850482	0.15006	0.897644	0.21612	0.871619	0.19029	0.84383	0.48232	0.915574	0.17753	0.94215	0.19814	0.862773
BIOCARTA_IL22BP_PATHWAY	0.0074165	0.921241	0.00032168	0.218794	1.7789e-05	0.00217627	0.18496	0.833965	0.4314	0.967951	0.71476	0.967986	0.49877	0.935435	0.37101	0.889671	0.01706	0.94215	0.78461	0.959648
GOBP_B_CELL_APOPTOTIC_PROCESS	0.0082513	0.921241	0.33188	0.999999	0.1215	0.558709	0.54665	0.944141	0.75426	0.995954	0.9345	0.993726	0.37704	0.907593	0.46065	0.911153	0.050491	0.94215	0.0089811	0.665153
GOBP_D_ASPARTATE_IMPORT_ACROSS_PLASMA_MEMBRANE	0.0074175	0.921241	0.47667	0.999999	0.55711	0.859148	0.29206	0.880588	0.67552	0.993124	0.0076907	0.630572	0.08555	0.767094	0.10238	0.760161	0.028023	0.94215	0.35141	0.895187
GOBP_KERATINOCYTE_MIGRATION	0.007461	0.921241	0.012467	0.734925	0.01708	0.228678	0.30246	0.882456	0.10027	0.852947	0.14512	0.839686	0.083026	0.764554	0.0071773	0.515398	0.97041	0.998012	0.34574	0.894074
GOBP_MITOCHONDRIAL_RNA_METABOLIC_PROCESS	0.0077208	0.921241	0.79764	0.999999	0.58782	0.867526	0.50547	0.937482	0.8089	0.997178	0.38764	0.913273	0.91489	0.992205	0.51348	0.92074	0.27639	0.947904	0.4264	0.907412
GOBP_POSITIVE_REGULATION_OF_GUANYLATE_CYCLASE_ACTIVITY	0.0083119	0.921241	0.84464	0.999999	0.575	0.863114	0.26556	0.870556	0.77636	0.996377	0.74713	0.972434	0.16979	0.830465	0.65265	0.948523	0.02083	0.94215	0.14237	0.833529
GOBP_POSITIVE_REGULATION_OF_SARCOMERE_ORGANIZATION	0.0081781	0.921241	0.19598	0.984434	0.52201	0.846456	0.70893	0.976381	0.63999	0.990911	0.71092	0.96781	0.59954	0.950989	0.045509	0.687901	0.1877	0.94215	0.79609	0.962264
GOBP_REGULATION_OF_GLIAL_CELL_PROLIFERATION	0.0080192	0.921241	0.47526	0.999999	0.11149	0.542612	0.21266	0.850449	0.10925	0.858838	0.99258	0.99883	0.77157	0.978043	0.37508	0.890722	0.64752	0.97571	0.93764	0.991106
GOBP_REGULATION_OF_TRANSLATION_INITIATION_IN_RESPONSE_TO_ENDOPLASMIC_RETICULUM_STRESS	0.0076364	0.921241	0.017309	0.787081	0.20083	0.662743	0.772	0.987669	0.52741	0.976229	0.33344	0.904566	0.30776	0.889515	0.39959	0.896917	0.068479	0.94215	0.40665	0.904649
GOBP_RESPONSE_TO_INTERFERON_BETA	0.0081521	0.921241	0.022754	0.809433	0.44545	0.818463	0.26156	0.868546	0.54894	0.981698	0.71168	0.96781	0.75036	0.973205	0.78151	0.968361	0.25984	0.947904	0.2587	0.878614
GOBP_VASCULAR_ENDOTHELIAL_GROWTH_FACTOR_PRODUCTION	0.0082208	0.921241	0.57041	0.999999	0.051975	0.393987	0.78594	0.988436	0.31283	0.94673	0.41158	0.91747	0.42684	0.918826	0.68621	0.952048	0.12038	0.94215	0.039462	0.741499
GOMF_MITOCHONDRION_TARGETING_SEQUENCE_BINDING	0.0081041	0.921241	0.18202	0.9799	0.02886	0.303275	0.17963	0.828481	0.26766	0.930253	0.40969	0.917188	0.035877	0.691949	0.086944	0.743869	0.35046	0.951041	0.011547	0.675938
GOMF_NADPLUS_PROTEIN_ASPARTATE_ADP_RIBOSYLTRANSFERASE_ACTIVITY	0.0081468	0.921241	0.14124	0.964373	0.30031	0.746041	0.69827	0.973046	0.37513	0.962668	0.38856	0.913273	0.71233	0.968061	0.14013	0.798914	0.31705	0.949782	0.69767	0.951559
GOMF_PHOSPHATIDYLINOSITOL_BINDING	0.0081625	0.921241	0.505	0.999999	0.88826	0.958324	0.030608	0.732554	0.73846	0.994046	0.94416	0.994663	0.65242	0.961259	0.62142	0.940919	0.36469	0.955179	0.25268	0.877174
JACKSON_DNMT1_TARGETS_DN	0.0076803	0.921241	0.32264	0.999999	0.70815	0.904209	0.87274	0.998847	0.11734	0.863925	0.86519	0.983897	0.82343	0.98117	0.14444	0.802967	0.1008	0.94215	0.14343	0.833529
KOYAMA_SEMA3B_TARGETS_DN	0.0078248	0.921241	0.032318	0.822978	0.2076	0.669803	0.025289	0.720067	0.12486	0.867715	0.4764	0.931191	0.25905	0.871484	0.09258	0.752593	0.26521	0.947904	0.61991	0.938722
LOPEZ_MESOTHELIOMA_SURVIVAL_OVERALL_UP	0.0082287	0.921241	0.085284	0.931886	0.072787	0.458423	0.35142	0.900391	0.79842	0.996501	0.8925	0.989317	0.3929	0.913311	0.51215	0.91989	0.46563	0.969027	0.17282	0.855746
REACTOME_MITOCHONDRIAL_PROTEIN_IMPORT	0.0082335	0.921241	0.72446	0.999999	0.72959	0.911798	0.13033	0.800963	0.84234	0.999274	0.092687	0.800894	0.66924	0.962242	0.23913	0.855034	0.20521	0.942695	0.9967	0.999611
REACTOME_SYNTHESIS_OF_DIPHTHAMIDE_EEF2	0.0075304	0.921241	0.5911	0.999999	0.27766	0.729626	0.41731	0.919371	0.31799	0.947202	0.11605	0.824323	0.75757	0.97486	0.52579	0.924133	0.011603	0.94215	0.69756	0.951559
WP_CELL_INTERACTIONS_OF_THE_PANCREATIC_CANCER_MICROENVIRONMENT	0.0083434	0.921241	0.0010955	0.332641	0.18008	0.640649	0.24882	0.863894	0.12655	0.867715	0.97469	0.996841	0.98469	0.998917	0.53325	0.924615	0.72677	0.983563	0.16226	0.844846
GOBP_REGULATION_OF_TRANSLATIONAL_ELONGATION	0.0084805	0.922643	0.92811	0.999999	0.29138	0.739429	0.63637	0.962253	0.61817	0.988556	0.086834	0.796702	0.66567	0.962153	0.2232	0.841647	0.52912	0.970634	0.46736	0.916695
GOBP_REGULATION_OF_T_CELL_EXTRAVASATION	0.0085294	0.922643	0.0067217	0.651079	0.20139	0.663564	0.50842	0.937482	0.4253	0.967117	0.61696	0.95713	0.86311	0.986218	0.10567	0.765578	0.52971	0.970634	0.8259	0.971472
MOOTHA_ROS	0.008626	0.922643	0.37089	0.999999	0.19357	0.655351	0.52456	0.940487	0.021978	0.669924	0.45919	0.924892	0.33634	0.897377	0.10697	0.766003	0.046695	0.94215	0.1445	0.833529
TSENG_IRS1_TARGETS_DN	0.0085128	0.922643	0.11774	0.95162	0.82819	0.941785	0.7408	0.982006	0.73214	0.993755	0.84348	0.982668	0.40795	0.916793	0.038604	0.677855	0.33564	0.949782	0.92781	0.989587
WP_PI3KAKT_SIGNALING_PATHWAY	0.0086274	0.922643	0.036428	0.838189	0.00046514	0.0220326	0.51061	0.937482	0.65943	0.991608	0.16377	0.855296	0.90377	0.990315	0.63	0.941594	0.70547	0.980566	0.068241	0.770496
CHARAFE_BREAST_CANCER_LUMINAL_VS_BASAL_DN	0.0091263	0.923712	0.46483	0.999999	0.44711	0.819071	0.47803	0.934104	0.72607	0.993755	0.49117	0.933335	0.85526	0.985711	0.42401	0.903312	0.38468	0.963269	0.91792	0.98734
GOBP_PEPTIDYL_DIPHTHAMIDE_BIOSYNTHETIC_PROCESS_FROM_PEPTIDYL_HISTIDINE	0.0090254	0.923712	0.63902	0.999999	0.39075	0.795487	0.69608	0.972628	0.44062	0.969501	0.023837	0.69525	0.69053	0.964002	0.44134	0.907338	0.010737	0.94215	0.72395	0.95379
GOBP_POSITIVE_REGULATION_OF_CELL_SIZE	0.0090751	0.923712	0.59767	0.999999	0.045635	0.373243	0.89021	0.99991	0.8673	0.99996	0.22655	0.875079	0.36303	0.903385	0.4883	0.915992	0.0087906	0.94215	0.82876	0.97243
GOBP_REGULATION_OF_CYTOPLASMIC_TRANSLATIONAL_ELONGATION	0.0090711	0.923712	0.84414	0.999999	0.25751	0.712605	0.55093	0.945342	0.66115	0.991608	0.036895	0.734456	0.32639	0.8971	0.17236	0.821048	0.11559	0.94215	0.7353	0.954361
GOBP_SYNAPSE_PRUNING	0.0089503	0.923712	0.5935	0.999999	0.11791	0.553425	0.86435	0.996183	0.73447	0.993755	0.5726	0.948054	0.88633	0.988022	0.58103	0.932212	0.85018	0.990119	0.61874	0.938572
GOMF_CYCLASE_ACTIVATOR_ACTIVITY	0.0088628	0.923712	0.063078	0.918009	0.92846	0.970165	0.79369	0.988769	0.89868	0.99996	0.45525	0.924354	0.60795	0.952017	0.53127	0.924185	0.44513	0.967983	0.57069	0.930553
GOMF_GROWTH_HORMONE_RECEPTOR_BINDING	0.0088225	0.923712	0.00056229	0.273177	0.013334	0.19855	0.66541	0.967522	0.076128	0.825258	0.94159	0.994336	0.35579	0.903222	0.3762	0.890722	0.12989	0.94215	0.41961	0.906823
HUTTMANN_B_CLL_POOR_SURVIVAL_UP	0.0090427	0.923712	0.021857	0.804451	0.045174	0.371803	0.57615	0.949705	0.79814	0.996501	0.22496	0.873678	0.32502	0.8971	0.04265	0.683346	0.41535	0.964906	0.86277	0.978094
KIM_HYPOXIA	0.0087594	0.923712	0.8843	0.999999	0.27019	0.723978	0.87776	0.99991	0.299	0.943308	0.61906	0.958123	0.71055	0.967687	0.10021	0.758821	0.17445	0.94215	0.28849	0.886456
GOBP_TRNA_WOBBLE_URIDINE_MODIFICATION	0.0093515	0.924494	0.32732	0.999999	0.98673	0.992684	0.86536	0.996374	0.47216	0.974995	0.93043	0.993527	0.54057	0.941171	0.19402	0.830304	0.27853	0.947904	0.32392	0.891159
GOMF_CYCLASE_REGULATOR_ACTIVITY	0.0093108	0.924494	0.034529	0.83281	0.75881	0.920434	0.67371	0.969233	0.76533	0.996209	0.61579	0.956607	0.24807	0.868704	0.26443	0.860538	0.76212	0.985566	0.2626	0.880642
GOMF_G_PROTEIN_ALPHA_SUBUNIT_BINDING	0.0093378	0.924494	0.29392	0.999999	0.45761	0.821188	0.011591	0.682519	0.0065533	0.549509	0.31902	0.904566	0.015107	0.592176	0.00077665	0.348671	0.82174	0.989671	0.472	0.918088
REACTOME_HDR_THROUGH_MMEJ_ALT_NHEJ	0.0092294	0.924494	0.3704	0.999999	0.21359	0.674773	0.28314	0.878478	0.61156	0.988556	0.43226	0.919167	0.30197	0.887398	0.15811	0.808348	0.66167	0.97735	0.7492	0.955376
GOMF_CALCIUM_SENSITIVE_GUANYLATE_CYCLASE_ACTIVATOR_ACTIVITY	0.0094391	0.92776	0.12757	0.956125	0.86569	0.951157	0.309	0.883455	0.65077	0.991608	0.25876	0.889015	0.39127	0.910892	0.75124	0.965175	0.042651	0.94215	0.65666	0.941559
GOCC_ATG1_ULK1_KINASE_COMPLEX	0.0095011	0.928487	0.35403	0.999999	0.51413	0.843638	0.32439	0.888428	0.29439	0.941177	0.80879	0.979888	0.015582	0.596748	0.0024934	0.405958	0.38479	0.963269	0.39802	0.903711
GOBP_PATHWAY_RESTRICTED_SMAD_PROTEIN_PHOSPHORYLATION	0.0097146	0.930506	0.58907	0.999999	0.25232	0.705863	0.026531	0.720067	0.31686	0.947202	0.40327	0.915324	0.25399	0.868704	0.20704	0.835538	0.72644	0.983563	0.045407	0.741499
GOCC_MULTIVESICULAR_BODY_LUMEN	0.0098416	0.930506	7.6798e-05	0.0816171	0.26644	0.719748	0.63797	0.962601	0.093207	0.847364	0.15575	0.84754	0.1007	0.787205	0.19155	0.828664	0.77946	0.985909	0.09394	0.794889
GOMF_STEROID_HYDROXYLASE_ACTIVITY	0.0097469	0.930506	0.34908	0.999999	0.17898	0.639841	0.071165	0.763508	0.09831	0.849232	0.21299	0.871619	0.72552	0.969793	0.75432	0.965316	0.31359	0.949782	0.35274	0.895187
HUANG_FOXA2_TARGETS_DN	0.0098501	0.930506	0.37906	0.999999	0.52798	0.848483	0.87724	0.99991	0.61554	0.988556	0.51438	0.937106	0.56743	0.945564	0.12428	0.782385	0.82509	0.989671	0.63665	0.940297
REACTOME_NONSENSE_MEDIATED_DECAY_NMD	0.009821	0.930506	0.086576	0.931886	0.45741	0.821188	0.11179	0.795489	0.47798	0.975291	0.32791	0.904566	0.31651	0.893605	0.42401	0.903312	0.16117	0.94215	0.29988	0.887626
WANG_RESPONSE_TO_BEXAROTENE_DN	0.0095816	0.930506	0.64509	0.999999	0.13109	0.575292	0.59664	0.953193	0.33782	0.95379	0.47151	0.931059	0.27357	0.877075	0.17882	0.822479	0.1568	0.94215	0.60117	0.937736
GOCC_ALVEOLAR_LAMELLAR_BODY	0.0099632	0.931147	5.6928e-05	0.0645336	0.19184	0.653829	0.33304	0.891357	0.0048144	0.548145	0.43532	0.920604	0.016374	0.612693	0.56625	0.928909	0.95335	0.996462	0.29983	0.887626
GOMF_LYSINE_ACETYLATED_HISTONE_BINDING	0.0099664	0.931147	0.092122	0.939965	0.34785	0.771662	0.3013	0.882346	0.71109	0.993755	0.12289	0.824507	0.83389	0.982604	0.73789	0.961602	0.23468	0.942695	0.16603	0.849024
BIOCARTA_SKP2E2F_PATHWAY	0.010027	0.931689	0.53189	0.999999	0.14425	0.594269	0.39681	0.915654	0.4584	0.972126	0.14966	0.843848	0.7039	0.967037	0.70003	0.95306	0.039969	0.94215	0.62401	0.93909
GOCC_POLYSOMAL_RIBOSOME	0.010202	0.934493	0.28398	0.999999	0.7831	0.928148	0.88705	0.99991	0.61807	0.988556	0.21183	0.871619	0.26574	0.875053	0.1026	0.760161	0.18222	0.94215	0.67585	0.946494
GOMF_MONOATOMIC_ANION_TRANSMEMBRANE_TRANSPORTER_ACTIVITY	0.010239	0.934493	0.5363	0.999999	0.93613	0.973097	0.75584	0.985565	0.87474	0.99996	0.47249	0.931059	0.2355	0.867682	0.47838	0.914266	0.15365	0.94215	0.75824	0.956307
GOMF_NEUTRAL_L_AMINO_ACID_TRANSMEMBRANE_TRANSPORTER_ACTIVITY	0.010277	0.934493	0.28914	0.999999	0.57981	0.864806	0.24685	0.862302	0.40563	0.9656	0.8814	0.986131	0.99124	0.999647	0.66894	0.949629	0.088765	0.94215	0.33864	0.891159
SAUL_SEN_MAYO	0.010188	0.934493	0.19164	0.984434	0.063901	0.431789	0.24612	0.861832	0.57646	0.986149	0.69301	0.964843	0.65976	0.961259	0.093184	0.752593	0.80036	0.987332	0.025119	0.725196
BAKER_HEMATOPOESIS_STAT5_TARGETS	0.017708	0.941432	0.29483	0.999999	0.0046551	0.107701	0.70519	0.975465	0.82288	0.998984	0.34651	0.90527	0.73341	0.971393	0.07266	0.729748	0.64035	0.974991	0.097226	0.798762
BERENJENO_TRANSFORMED_BY_RHOA_FOREVER_DN	0.012825	0.941432	0.60758	0.999999	0.11255	0.54331	0.41408	0.919371	0.97079	0.99996	0.40241	0.915248	0.080692	0.760638	0.43956	0.907148	0.12596	0.94215	0.75282	0.955376
BIOCARTA_CELLCYCLE_PATHWAY	0.019034	0.941432	0.17283	0.977165	0.10848	0.538699	0.34382	0.896388	0.58542	0.986149	0.33427	0.904566	0.55154	0.943599	0.020635	0.615225	0.046425	0.94215	0.42543	0.907356
BIOCARTA_FBW7_PATHWAY	0.023606	0.941432	0.5653	0.999999	0.082791	0.484552	0.22386	0.852114	0.41134	0.966593	0.051773	0.762599	0.88068	0.98755	0.80286	0.971736	0.058847	0.94215	0.24216	0.874053
BIOCARTA_NUCLEARRS_PATHWAY	0.016769	0.941432	0.4249	0.999999	0.83429	0.942699	0.39247	0.914491	0.74159	0.994538	0.37125	0.910996	0.25955	0.871484	0.17912	0.822479	0.47584	0.969027	0.02829	0.736539
BLANCO_MELO_BETA_INTERFERON_TREATED_BRONCHIAL_EPITHELIAL_CELLS_UP	0.021845	0.941432	0.11409	0.95162	0.15644	0.611407	0.17158	0.818628	0.2334	0.922382	0.45976	0.925276	0.76585	0.976455	0.46364	0.911153	0.44598	0.967983	0.54404	0.92806
BOYAULT_LIVER_CANCER_SUBCLASS_G23_DN	0.024908	0.941432	0.11379	0.95162	0.18202	0.642682	0.012626	0.682519	0.84146	0.999118	0.47262	0.931059	0.29612	0.885353	0.32765	0.875449	0.43132	0.966913	0.07331	0.775226
BROWNE_HCMV_INFECTION_18HR_DN	0.024427	0.941432	0.0018298	0.456175	0.74018	0.913766	0.25327	0.86431	0.46538	0.972449	0.56132	0.946198	0.16701	0.828424	0.41978	0.903312	0.27673	0.947904	0.69242	0.951504
BROWNE_HCMV_INFECTION_20HR_UP	0.016558	0.941432	0.034916	0.835038	0.26086	0.714895	0.13352	0.800963	0.036218	0.757601	0.19184	0.86591	0.8973	0.988866	0.13333	0.794334	0.005288	0.94215	0.24205	0.874053
BROWNE_HCMV_INFECTION_8HR_UP	0.012114	0.941432	0.042387	0.863228	0.09642	0.5119	0.14624	0.805497	0.097069	0.849232	0.95413	0.995512	0.23496	0.867682	0.15594	0.808348	0.38533	0.963269	0.32418	0.891159
CADWELL_ATG16L1_TARGETS_UP	0.011762	0.941432	0.52732	0.999999	0.66499	0.891178	0.27621	0.876915	0.72883	0.993755	0.31832	0.904566	0.11814	0.796581	0.48975	0.915992	0.34652	0.949782	0.038192	0.741499
CAIRO_HEPATOBLASTOMA_CLASSES_DN	0.021031	0.941432	0.79124	0.999999	0.46223	0.823998	0.50664	0.937482	0.32439	0.949278	0.42753	0.919167	0.40824	0.916793	0.17245	0.821048	0.38223	0.961882	0.31375	0.88771
CARD_MIR302A_TARGETS	0.015177	0.941432	0.54749	0.999999	0.042099	0.360859	0.18114	0.829417	0.62016	0.988963	0.07294	0.783041	0.93555	0.993294	0.79892	0.971456	0.55333	0.97075	0.53399	0.927488
CHNG_MULTIPLE_MYELOMA_HYPERPLOID_UP	0.022364	0.941432	0.35383	0.999999	0.15205	0.606035	0.60459	0.954684	0.38886	0.964357	0.11929	0.824507	0.5894	0.949663	0.78261	0.968361	0.0060668	0.94215	0.014245	0.692387
CREIGHTON_ENDOCRINE_THERAPY_RESISTANCE_3	0.018131	0.941432	0.44209	0.999999	0.14752	0.599135	0.73672	0.982006	0.78913	0.996501	0.49918	0.935631	0.031683	0.686584	0.3784	0.89192	0.19441	0.94215	0.81988	0.970324
CROMER_METASTASIS_DN	0.022509	0.941432	0.21852	0.998808	0.40012	0.801018	0.51416	0.937957	0.37995	0.963826	0.48084	0.931768	0.13738	0.807807	0.25602	0.858613	0.00015283	0.850243	0.11866	0.811417
CROONQUIST_STROMAL_STIMULATION_UP	0.026167	0.941432	0.17952	0.9799	0.28959	0.738106	0.73995	0.982006	0.23769	0.922603	0.94918	0.995128	0.075649	0.757143	0.1264	0.785278	0.015926	0.94215	0.053512	0.758393
DAZARD_RESPONSE_TO_UV_SCC_UP	0.013502	0.941432	0.48007	0.999999	0.021343	0.256975	0.80711	0.991469	0.27522	0.932702	0.4413	0.920686	0.13601	0.807675	0.1077	0.767031	0.11893	0.94215	0.53315	0.927488
GARGALOVIC_RESPONSE_TO_OXIDIZED_PHOSPHOLIPIDS_BLACK_DN	0.0206	0.941432	0.93707	0.999999	0.1015	0.524811	0.28693	0.878693	0.16513	0.897644	0.10825	0.814318	0.25689	0.86948	0.061715	0.717058	0.59005	0.971518	0.022624	0.720334
GHO_ATF5_TARGETS_DN	0.025767	0.941432	0.18989	0.983759	0.099121	0.518179	0.1631	0.817722	0.53639	0.978088	0.92595	0.993527	0.8529	0.984563	0.53498	0.924615	0.30063	0.949782	0.75517	0.956108
GOBERT_CORE_OLIGODENDROCYTE_DIFFERENTIATION	0.02391	0.941432	0.018088	0.790664	0.077185	0.470104	0.066846	0.759783	0.38252	0.963826	0.1491	0.843744	0.77504	0.978251	0.84564	0.977716	0.26817	0.947904	0.48672	0.921714
GOBP_ALDITOL_CATABOLIC_PROCESS	0.020607	0.941432	0.11989	0.951732	0.42231	0.808397	0.78336	0.988436	0.77539	0.996271	0.069373	0.779839	0.99918	0.999952	0.38365	0.893081	0.030674	0.94215	0.47788	0.919617
GOBP_AMINO_ACID_IMPORT_ACROSS_PLASMA_MEMBRANE	0.025299	0.941432	0.32156	0.999999	0.87592	0.95459	0.80349	0.991084	0.49086	0.975484	0.062661	0.770991	0.67453	0.962964	0.46135	0.911153	0.17452	0.94215	0.32866	0.891159
GOBP_AMINO_SUGAR_CATABOLIC_PROCESS	0.011178	0.941432	0.12534	0.956125	0.87542	0.954264	0.033628	0.739696	0.55573	0.983128	0.58578	0.951762	0.63657	0.95809	0.01708	0.598949	0.63957	0.974991	0.5472	0.92806
GOBP_AMYLIN_RECEPTOR_SIGNALING_PATHWAY	0.015154	0.941432	0.17383	0.979068	0.92911	0.970347	0.85815	0.995484	0.88488	0.99996	0.50912	0.936735	0.14024	0.812207	0.25606	0.858613	0.76115	0.985566	0.26426	0.881766
GOBP_ANATOMICAL_STRUCTURE_REGRESSION	0.017842	0.941432	0.90124	0.999999	0.51981	0.844983	0.51067	0.937482	0.18112	0.899517	0.13511	0.834258	0.81017	0.979883	0.59433	0.935384	0.075222	0.94215	0.47381	0.918243
GOBP_AROMATIC_AMINO_ACID_FAMILY_CATABOLIC_PROCESS	0.01476	0.941432	0.40881	0.999999	0.96301	0.983365	0.11472	0.795901	0.34824	0.958657	0.79088	0.978944	0.64958	0.960642	0.43551	0.906673	0.52914	0.970634	0.45841	0.914677
GOBP_ASTROCYTE_CELL_MIGRATION	0.015103	0.941432	0.26422	0.999999	0.14154	0.589634	0.89226	0.99991	0.46127	0.972449	0.50452	0.936735	0.60867	0.952233	0.14229	0.801328	0.80652	0.988416	0.4187	0.906823
GOBP_BASE_EXCISION_REPAIR	0.026174	0.941432	0.29461	0.999999	0.38414	0.789637	0.77387	0.987669	0.93547	0.99996	0.07238	0.783041	0.88195	0.98755	0.92675	0.993816	0.42162	0.965855	0.80037	0.963291
GOBP_CARBOHYDRATE_TRANSMEMBRANE_TRANSPORT	0.018467	0.941432	0.33584	0.999999	0.71711	0.907574	0.95689	0.99991	0.48719	0.975484	0.21636	0.871619	0.47422	0.93041	0.31803	0.870442	0.20038	0.94215	0.57626	0.932035
GOBP_CELL_CELL_ADHESION_MEDIATED_BY_INTEGRIN	0.019184	0.941432	0.6123	0.999999	0.0026273	0.0736034	0.072497	0.768107	0.38313	0.963826	0.041834	0.744572	0.49837	0.935435	0.17672	0.821241	0.51619	0.970333	0.10489	0.807459
GOBP_CELL_PROLIFERATION_IN_BONE_MARROW	0.026441	0.941432	0.16513	0.972935	0.45564	0.821188	0.51628	0.938492	0.4583	0.972126	0.79279	0.978944	0.86572	0.986218	0.96426	0.995574	0.8585	0.991602	0.67555	0.946494
GOBP_CHONDROITIN_SULFATE_BIOSYNTHETIC_PROCESS	0.010753	0.941432	0.31253	0.999999	0.22341	0.684767	0.12254	0.800963	0.66624	0.992055	0.21806	0.871619	0.18754	0.842865	0.12633	0.785278	0.51938	0.970333	0.65966	0.942016
GOBP_CLEAVAGE_FURROW_FORMATION	0.013634	0.941432	0.73243	0.999999	0.92289	0.968925	0.68862	0.970924	0.46317	0.972449	0.63108	0.9607	0.79194	0.979663	0.44058	0.907148	0.67214	0.977553	0.49074	0.923308
GOBP_COBALT_ION_TRANSPORT	0.013128	0.941432	0.89422	0.999999	0.53324	0.850346	0.38211	0.910101	0.44635	0.96959	0.91894	0.991985	0.35788	0.903385	0.10556	0.765434	0.028136	0.94215	0.38973	0.901739
GOBP_CYTOPLASMIC_TRANSLATION	0.012526	0.941432	0.21794	0.997961	0.49876	0.836844	0.21391	0.850482	0.37265	0.962668	0.055318	0.765958	0.089304	0.771474	0.86129	0.981608	0.43522	0.966913	0.41852	0.906823
GOBP_ENDOSOME_TO_PLASMA_MEMBRANE_PROTEIN_TRANSPORT	0.014077	0.941432	0.63897	0.999999	0.53894	0.851894	0.88102	0.99991	0.51457	0.976229	0.60041	0.955117	0.031552	0.686584	0.019688	0.610903	0.32048	0.949782	0.015585	0.692387
GOBP_ENDOTHELIAL_CELL_APOPTOTIC_PROCESS	0.020055	0.941432	0.32598	0.999999	0.73576	0.912602	0.18391	0.833082	0.36251	0.961184	0.86122	0.983405	0.22121	0.866452	0.13707	0.79471	0.24605	0.947486	0.55228	0.92806
GOBP_ESTABLISHMENT_OF_PROTEIN_LOCALIZATION_TO_PLASMA_MEMBRANE	0.025773	0.941432	0.097013	0.944939	0.51768	0.844184	0.98378	0.99991	0.72094	0.993755	0.69486	0.964843	0.027687	0.6814	0.42443	0.903312	0.2596	0.947904	0.10699	0.80887
GOBP_ESTABLISHMENT_OR_MAINTENANCE_OF_MONOPOLAR_CELL_POLARITY	0.019974	0.941432	0.93513	0.999999	0.88836	0.958324	0.61581	0.95677	0.46857	0.973298	0.64095	0.960878	0.67383	0.962964	0.68678	0.952048	0.1122	0.94215	0.22837	0.86684
GOBP_ETHER_BIOSYNTHETIC_PROCESS	0.024995	0.941432	0.18571	0.981914	0.90918	0.964586	0.019009	0.708961	0.24466	0.923602	0.18632	0.865228	0.53348	0.939443	0.43681	0.906673	0.74552	0.985213	0.74472	0.955376
GOBP_GLIAL_CELL_PROLIFERATION	0.018084	0.941432	0.57009	0.999999	0.047412	0.380081	0.14222	0.804284	0.090121	0.846881	0.887	0.987782	0.87381	0.986889	0.2466	0.857046	0.606	0.974406	0.91488	0.98722
GOBP_GLYCEROL_TRANSMEMBRANE_TRANSPORT	0.018865	0.941432	0.024678	0.820144	0.037103	0.340311	0.18017	0.829172	0.54351	0.980655	0.30594	0.903736	0.64703	0.959708	0.13245	0.792505	0.078886	0.94215	0.79428	0.962264
GOBP_GLYCINE_TRANSPORT	0.022296	0.941432	0.1853	0.981647	0.48368	0.83173	0.62028	0.957186	0.3462	0.958566	0.56558	0.946519	0.88634	0.988022	0.82374	0.974191	0.50316	0.969027	0.049139	0.744023
GOBP_GROWTH_HORMONE_RECEPTOR_SIGNALING_PATHWAY_VIA_JAK_STAT	0.014483	0.941432	0.32462	0.999999	1.6708e-05	0.00207387	0.10866	0.794871	0.26088	0.926498	0.58616	0.951762	0.78131	0.97878	0.56372	0.928909	0.28542	0.947904	0.35756	0.895556
GOBP_HINDBRAIN_RADIAL_GLIA_GUIDED_CELL_MIGRATION	0.019655	0.941432	0.48109	0.999999	0.15457	0.609264	0.98198	0.99991	0.90441	0.99996	0.11834	0.824507	0.38651	0.909789	0.67437	0.951606	0.26968	0.947904	0.058127	0.770496
GOBP_ISOLEUCINE_TRANSPORT	0.011854	0.941432	0.018239	0.792725	0.23237	0.693281	0.51664	0.938663	0.18936	0.901756	0.79114	0.978944	0.93767	0.993294	0.60933	0.938512	0.33063	0.949782	0.55369	0.92806
GOBP_L_ASPARTATE_IMPORT_ACROSS_PLASMA_MEMBRANE	0.017	0.941432	0.45426	0.999999	0.64696	0.886529	0.81974	0.992654	0.6682	0.99257	0.058649	0.7682	0.89106	0.988022	0.18941	0.828116	0.1208	0.94215	0.0044484	0.635083
GOBP_L_CYSTEINE_METABOLIC_PROCESS	0.013532	0.941432	0.23422	0.999999	0.12968	0.573526	0.51767	0.938663	0.54058	0.979808	0.93604	0.993726	0.22498	0.866751	0.50806	0.919713	0.89858	0.993519	0.4211	0.906823
GOBP_L_PHENYLALANINE_METABOLIC_PROCESS	0.025783	0.941432	0.27828	0.999999	0.9242	0.969199	0.24118	0.858873	0.7642	0.996209	0.53787	0.943153	0.56959	0.945564	0.10191	0.760034	0.2872	0.947904	0.61513	0.937994
GOBP_MATERNAL_PROCESS_INVOLVED_IN_FEMALE_PREGNANCY	0.015633	0.941432	0.15011	0.968856	0.50292	0.838887	0.90735	0.99991	0.95246	0.99996	0.44277	0.920686	0.29623	0.885353	0.021926	0.62242	0.42135	0.965855	0.051324	0.752619
GOBP_MEGAKARYOCYTE_DIFFERENTIATION	0.026397	0.941432	0.13218	0.956125	0.045431	0.372854	0.37501	0.909024	0.3978	0.964917	0.44429	0.920686	0.52527	0.939083	0.15931	0.808348	0.72382	0.983037	0.0048381	0.635083
GOBP_MITOCHONDRIAL_RIBOSOME_ASSEMBLY	0.024304	0.941432	0.12125	0.953119	0.3224	0.756299	0.97932	0.99991	0.41318	0.967117	0.73069	0.970991	0.87124	0.98687	0.4512	0.909891	0.70286	0.980566	0.25125	0.8761
GOBP_MITOCHONDRIAL_RNA_PROCESSING	0.022868	0.941432	0.4295	0.999999	0.26951	0.72333	0.95288	0.99991	0.47338	0.975291	0.23469	0.878911	0.89267	0.988203	0.79863	0.97145	0.65503	0.976545	0.1119	0.809168
GOBP_MONOCYTE_DIFFERENTIATION	0.01834	0.941432	0.011479	0.731925	0.00080575	0.032858	0.94354	0.99991	0.50323	0.976229	0.3651	0.90929	0.2249	0.866751	0.33148	0.877263	0.5419	0.970634	0.028181	0.736539
GOBP_MULTICELLULAR_ORGANISMAL_LEVEL_CHEMICAL_HOMEOSTASIS	0.023871	0.941432	0.0023287	0.493893	0.53542	0.850917	0.0093031	0.660655	0.026856	0.706036	0.3869	0.913273	0.68663	0.964002	0.37158	0.889966	0.91626	0.994571	0.44676	0.912801
GOBP_NEGATIVE_REGULATION_OF_B_CELL_MEDIATED_IMMUNITY	0.019658	0.941432	0.70985	0.999999	0.29983	0.746032	0.28061	0.877128	0.67708	0.993566	0.74568	0.972434	0.33512	0.8971	0.1402	0.798914	0.76588	0.985566	0.55789	0.92806
GOBP_NEGATIVE_REGULATION_OF_CELLULAR_RESPONSE_TO_TRANSFORMING_GROWTH_FACTOR_BETA_STIMULUS	0.021393	0.941432	0.35372	0.999999	0.018854	0.242521	0.96255	0.99991	0.64309	0.990911	0.86792	0.983897	0.37263	0.905892	0.014227	0.574348	0.21513	0.942695	0.72787	0.953823
GOBP_NEGATIVE_REGULATION_OF_CYCLIN_DEPENDENT_PROTEIN_KINASE_ACTIVITY	0.025054	0.941432	0.1785	0.9799	0.46124	0.823453	0.56975	0.948464	0.89681	0.99996	0.95486	0.99585	0.25263	0.868704	0.054912	0.712306	0.18117	0.94215	0.087746	0.794889
GOBP_NEGATIVE_REGULATION_OF_DNA_DAMAGE_CHECKPOINT	0.024564	0.941432	0.1925	0.984434	0.24927	0.704533	0.039554	0.747858	0.012921	0.628173	0.10331	0.805865	0.052508	0.717751	0.10858	0.76936	0.32637	0.949782	0.29074	0.886935
GOBP_NEGATIVE_REGULATION_OF_EPITHELIAL_CELL_APOPTOTIC_PROCESS	0.023701	0.941432	0.5	0.999999	0.23743	0.696634	0.26057	0.868546	0.25973	0.926498	0.75794	0.972434	0.15744	0.82325	0.041187	0.68148	0.093385	0.94215	0.041708	0.741499
GOBP_NEGATIVE_REGULATION_OF_LAMELLIPODIUM_ORGANIZATION	0.021057	0.941432	0.36983	0.999999	0.80675	0.935414	0.31522	0.884467	0.21462	0.914226	0.74917	0.972434	0.79694	0.979663	0.37632	0.890722	0.19221	0.94215	0.54827	0.92806
GOBP_NEGATIVE_REGULATION_OF_TORC1_SIGNALING	0.024944	0.941432	0.12849	0.956125	0.66879	0.892989	0.66472	0.967522	0.35071	0.958657	0.51488	0.937286	0.9225	0.992597	0.83472	0.975819	0.25784	0.947904	0.23895	0.873145
GOBP_NEGATIVE_REGULATION_OF_VASCULAR_PERMEABILITY	0.025805	0.941432	0.30022	0.999999	0.55354	0.858009	0.77831	0.988228	0.27042	0.930253	0.85887	0.98331	0.17694	0.838684	0.7491	0.965175	0.28797	0.947904	0.09973	0.799934
GOBP_NEGATIVE_REGULATION_OF_VIRAL_GENOME_REPLICATION	0.014768	0.941432	0.010581	0.716597	0.059853	0.419242	0.29742	0.882328	0.251	0.923602	0.14271	0.838557	0.53259	0.939435	0.77421	0.968361	0.64087	0.974991	0.50803	0.925655
GOBP_NEURON_REMODELING	0.025066	0.941432	0.031913	0.822978	0.25191	0.705863	0.70333	0.975465	0.23644	0.922382	0.61151	0.956607	0.82622	0.981288	0.50762	0.91952	0.43256	0.966913	0.85655	0.977881
GOBP_NEUROTRANSMITTER_RECEPTOR_TRANSPORT_ENDOSOME_TO_POSTSYNAPTIC_MEMBRANE	0.018082	0.941432	0.5567	0.999999	0.79877	0.932648	0.64302	0.964216	0.67511	0.993101	0.74254	0.972434	0.0071468	0.550193	0.032789	0.672736	0.52685	0.970634	0.10501	0.807459
GOBP_NEUTROPHIL_ACTIVATION_INVOLVED_IN_IMMUNE_RESPONSE	0.020751	0.941432	0.12656	0.956125	0.27271	0.726048	0.20543	0.84851	0.72945	0.993755	0.047218	0.756107	0.40451	0.916793	0.97135	0.996551	0.14438	0.94215	0.85676	0.977881
GOBP_ODONTOBLAST_DIFFERENTIATION	0.020154	0.941432	0.16783	0.973654	0.66544	0.891617	0.75265	0.98515	0.64374	0.990911	0.63316	0.9607	0.84696	0.983991	0.50995	0.919859	0.52544	0.970634	0.55646	0.92806
GOBP_ORGANIC_ANION_TRANSPORT	0.02622	0.941432	0.87146	0.999999	0.98324	0.991578	0.6829	0.970045	0.43168	0.967951	0.51938	0.938174	0.19657	0.846169	0.753	0.965316	0.27099	0.947904	0.72605	0.953823
GOBP_PEPTIDE_BIOSYNTHETIC_PROCESS	0.014505	0.941432	0.28053	0.999999	0.15711	0.612523	0.2089	0.84851	0.7203	0.993755	0.070974	0.780668	0.43736	0.921921	0.74036	0.962066	0.40989	0.964341	0.029678	0.736539
GOBP_POLYOL_TRANSMEMBRANE_TRANSPORT	0.011371	0.941432	0.019733	0.796115	0.18718	0.648797	0.63845	0.962702	0.42638	0.967934	0.3321	0.904566	0.5985	0.950989	0.08836	0.746319	0.049413	0.94215	0.65473	0.941084
GOBP_POLY_N_ACETYLLACTOSAMINE_METABOLIC_PROCESS	0.019956	0.941432	0.20619	0.992618	0.36991	0.784771	0.73032	0.981048	0.017075	0.641336	0.48831	0.933229	0.28133	0.881307	0.39902	0.896716	0.70851	0.98155	0.36242	0.895556
GOBP_POSITIVE_CHEMOTAXIS	0.021718	0.941432	0.50831	0.999999	0.12302	0.561147	0.34025	0.89457	0.80369	0.996555	0.61323	0.956607	0.44558	0.9259	0.36669	0.888816	0.66684	0.977553	0.23727	0.871878
GOBP_POSITIVE_REGULATION_OF_ALCOHOL_BIOSYNTHETIC_PROCESS	0.025215	0.941432	0.36754	0.999999	0.469	0.825181	0.18339	0.832278	0.12198	0.86717	0.061873	0.769532	0.067316	0.738469	0.53593	0.924704	0.15523	0.94215	0.53022	0.927488
GOBP_POSITIVE_REGULATION_OF_CATECHOLAMINE_METABOLIC_PROCESS	0.016828	0.941432	0.49714	0.999999	0.085892	0.492446	0.020174	0.711975	0.016911	0.641336	0.38555	0.913273	0.0037217	0.549068	0.013229	0.567308	0.56816	0.97075	0.90136	0.983674
GOBP_POSITIVE_REGULATION_OF_CELL_MATURATION	0.025823	0.941432	0.6185	0.999999	0.11756	0.552698	0.011631	0.682519	0.86837	0.99996	0.90816	0.99051	0.22185	0.866452	0.5649	0.928909	0.3719	0.956148	0.84978	0.97679
GOBP_POSITIVE_REGULATION_OF_CELL_PROLIFERATION_IN_BONE_MARROW	0.024766	0.941432	0.12915	0.956125	0.43174	0.810883	0.44981	0.927308	0.31506	0.947202	0.84343	0.982668	0.78969	0.978994	0.94247	0.994406	0.75378	0.985566	0.60769	0.937994
GOBP_POSITIVE_REGULATION_OF_COAGULATION	0.023605	0.941432	0.27775	0.999999	0.93079	0.970453	0.12531	0.800963	0.83315	0.999026	0.56526	0.946519	0.73554	0.971408	0.15355	0.806484	0.18811	0.94215	0.82381	0.970827
GOBP_POSITIVE_REGULATION_OF_CYTOPLASMIC_MRNA_PROCESSING_BODY_ASSEMBLY	0.017518	0.941432	0.041994	0.863228	0.55929	0.859827	0.47264	0.932898	0.21424	0.914226	0.25219	0.883966	0.81096	0.979883	0.49424	0.91744	0.5657	0.97075	0.93336	0.990827
GOBP_POSITIVE_REGULATION_OF_DEFENSE_RESPONSE_TO_VIRUS_BY_HOST	0.023604	0.941432	0.2264	0.999999	0.91286	0.965545	0.44286	0.925923	0.43914	0.969501	0.86739	0.983897	0.43463	0.920732	0.16495	0.812681	0.49532	0.969027	0.34115	0.89175
GOBP_POSITIVE_REGULATION_OF_METALLOENDOPEPTIDASE_ACTIVITY	0.012667	0.941432	0.49241	0.999999	0.93346	0.971866	0.03926	0.747858	0.13623	0.87781	0.43908	0.920686	0.97077	0.997219	0.76602	0.966973	0.056763	0.94215	0.027657	0.734134
GOBP_POSITIVE_REGULATION_OF_MITOCHONDRIAL_TRANSLATION	0.014402	0.941432	0.13043	0.956125	0.15012	0.602357	0.63275	0.961339	0.63789	0.990911	0.70211	0.966898	0.57698	0.946601	0.77073	0.967763	0.84269	0.989982	0.0044139	0.635083
GOBP_POSITIVE_REGULATION_OF_MONOOXYGENASE_ACTIVITY	0.011456	0.941432	0.048361	0.880125	0.42959	0.810046	0.028317	0.731645	0.18105	0.899482	0.40958	0.917188	0.1625	0.826112	0.25562	0.858529	0.10276	0.94215	0.55356	0.92806
GOBP_POSITIVE_REGULATION_OF_NITRIC_OXIDE_SYNTHASE_ACTIVITY	0.02544	0.941432	0.038438	0.855497	0.39438	0.797807	0.0073892	0.648871	0.0050776	0.548145	0.099281	0.805865	0.38532	0.909789	0.45287	0.910362	0.16756	0.94215	0.18607	0.860617
GOBP_POSITIVE_REGULATION_OF_NON_CANONICAL_WNT_SIGNALING_PATHWAY	0.011168	0.941432	0.17016	0.976214	0.89847	0.96073	0.62541	0.958549	0.19219	0.901756	0.63866	0.9607	0.049218	0.714267	0.011203	0.565522	0.52796	0.970634	0.14416	0.833529
GOBP_POSITIVE_REGULATION_OF_OXIDOREDUCTASE_ACTIVITY	0.021683	0.941432	0.15759	0.968856	0.91573	0.966777	0.28432	0.878693	0.60009	0.98847	0.85421	0.982736	0.085585	0.767094	0.0042891	0.466203	0.23563	0.942695	0.52923	0.927488
GOBP_POSITIVE_REGULATION_OF_T_HELPER_17_TYPE_IMMUNE_RESPONSE	0.024393	0.941432	0.02608	0.820144	0.30439	0.748475	0.57395	0.949077	0.95592	0.99996	0.82609	0.98127	0.62536	0.956589	0.44427	0.90765	0.58868	0.971448	0.82302	0.970827
GOBP_PRIMITIVE_STREAK_FORMATION	0.010867	0.941432	0.068527	0.920152	0.21457	0.675635	0.31542	0.884467	0.34254	0.956468	0.58444	0.951762	0.020239	0.633734	0.010999	0.565142	0.20914	0.942695	0.42913	0.907671
GOBP_PROLINE_IMPORT_ACROSS_PLASMA_MEMBRANE	0.023111	0.941432	0.0021111	0.485097	0.7787	0.926845	0.57328	0.948956	0.76545	0.996209	0.072017	0.783041	0.072876	0.756175	0.82218	0.974191	0.36192	0.955179	0.74775	0.955376
GOBP_PROLINE_TRANSMEMBRANE_TRANSPORT	0.02516	0.941432	0.0065055	0.651079	0.75989	0.920607	0.47002	0.932033	0.50862	0.976229	0.38805	0.913273	0.75648	0.974535	0.69798	0.95306	0.17712	0.94215	0.22952	0.867536
GOBP_PYRIMIDINE_RIBONUCLEOTIDE_METABOLIC_PROCESS	0.026039	0.941432	0.89592	0.999999	0.025454	0.284064	0.39815	0.915654	0.51569	0.976229	0.014958	0.657263	0.073274	0.757143	0.0096022	0.546073	0.20448	0.942695	0.0072415	0.635083
GOBP_PYRUVATE_FAMILY_AMINO_ACID_METABOLIC_PROCESS	0.022987	0.941432	0.57413	0.999999	0.62994	0.881509	0.83367	0.994015	0.83468	0.999026	0.54667	0.944923	0.064631	0.738469	0.31158	0.870442	0.74379	0.985112	0.64808	0.940922
GOBP_REGULATION_OF_B_CELL_APOPTOTIC_PROCESS	0.013453	0.941432	0.41961	0.999999	0.16467	0.623353	0.62077	0.957186	0.78641	0.996385	0.94891	0.995128	0.49531	0.934391	0.50278	0.918633	0.0411	0.94215	0.020979	0.718689
GOBP_REGULATION_OF_CLATHRIN_DEPENDENT_ENDOCYTOSIS	0.011454	0.941432	0.19815	0.985476	0.066488	0.439535	0.50451	0.937402	0.83827	0.999026	0.47776	0.931348	0.22797	0.867682	0.060207	0.716117	0.6263	0.974572	0.81344	0.967982
GOBP_REGULATION_OF_CYTOPLASMIC_MRNA_PROCESSING_BODY_ASSEMBLY	0.018095	0.941432	0.13319	0.956125	0.3317	0.763372	0.55196	0.945342	0.51024	0.976229	0.40394	0.915456	0.83957	0.983528	0.50357	0.918844	0.34235	0.949782	0.94769	0.992634
GOBP_REGULATION_OF_GLUTAMATE_RECEPTOR_SIGNALING_PATHWAY	0.026359	0.941432	0.45736	0.999999	0.64869	0.887258	0.055556	0.754454	0.70271	0.993755	0.40012	0.915159	0.13033	0.80243	0.075922	0.734352	0.29575	0.947992	0.33156	0.891159
GOBP_REGULATION_OF_GUANYLATE_CYCLASE_ACTIVITY	0.013267	0.941432	0.85042	0.999999	0.72495	0.910188	0.33897	0.894259	0.92018	0.99996	0.3241	0.904566	0.26949	0.87573	0.63738	0.944324	0.25126	0.947904	0.13442	0.822859
GOBP_REGULATION_OF_MICROVILLUS_ASSEMBLY	0.02046	0.941432	0.094416	0.94143	0.1016	0.524811	0.0038631	0.625206	0.088626	0.846881	0.41699	0.91747	0.42115	0.918085	0.48248	0.915737	0.49461	0.969027	0.043988	0.741499
GOBP_REGULATION_OF_MITOCHONDRIAL_GENE_EXPRESSION	0.019774	0.941432	0.14937	0.968856	0.38581	0.790311	0.51913	0.939137	0.69972	0.993755	0.4902	0.933229	0.86352	0.986218	0.83815	0.976472	0.93815	0.995212	0.042925	0.741499
GOBP_REGULATION_OF_MONOCYTE_EXTRAVASATION	0.014461	0.941432	0.0098338	0.711688	0.66025	0.889798	0.92451	0.99991	0.3997	0.964917	0.16653	0.856902	0.10331	0.788354	0.23556	0.854112	0.91865	0.994824	0.30464	0.887626
GOBP_REGULATION_OF_MYOFIBROBLAST_DIFFERENTIATION	0.017537	0.941432	0.9935	0.999999	0.37717	0.787014	0.39026	0.913565	0.18278	0.900285	0.5959	0.954498	0.56186	0.945156	0.38028	0.892728	0.1931	0.94215	0.62749	0.93922
GOBP_REGULATION_OF_NITRIC_OXIDE_METABOLIC_PROCESS	0.026334	0.941432	0.45952	0.999999	0.37714	0.787014	0.66405	0.967522	0.969	0.99996	0.85019	0.982736	0.071943	0.755135	0.0071808	0.515398	0.38846	0.963269	0.39901	0.903711
GOBP_REGULATION_OF_NITRIC_OXIDE_SYNTHASE_ACTIVITY	0.020402	0.941432	0.02988	0.822978	0.28932	0.738057	0.019214	0.708961	0.071612	0.825258	0.54345	0.944923	0.1288	0.80243	0.4814	0.914922	0.058495	0.94215	0.11195	0.809168
GOBP_REGULATION_OF_TRANSLATIONAL_INITIATION	0.016461	0.941432	0.14971	0.968856	0.37584	0.786377	0.79153	0.988683	0.64616	0.990911	0.0039874	0.560378	0.73883	0.972037	0.72393	0.958363	0.65584	0.976654	0.60748	0.937994
GOBP_REGULATION_OF_TRANSLATION_IN_RESPONSE_TO_STRESS	0.01263	0.941432	0.32186	0.999999	0.20566	0.668307	0.97694	0.99991	0.38714	0.964255	0.0026825	0.534807	0.20458	0.855046	0.29314	0.865154	0.32146	0.949782	0.48002	0.920286
GOBP_REGULATION_OF_T_HELPER_17_TYPE_IMMUNE_RESPONSE	0.013614	0.941432	0.024253	0.819877	0.032965	0.322352	0.60514	0.954684	0.96718	0.99996	0.86147	0.983405	0.21035	0.858155	0.15791	0.808348	0.44625	0.967983	0.74076	0.954889
GOBP_REGULATION_OF_WNT_PROTEIN_SECRETION	0.013265	0.941432	0.72516	0.999999	0.19549	0.657276	0.81221	0.991781	0.3366	0.95379	0.5259	0.940273	0.045928	0.707797	0.025353	0.636597	0.38734	0.963269	0.97058	0.994232
GOBP_REPLICATIVE_SENESCENCE	0.012808	0.941432	0.3206	0.999999	0.92979	0.970347	0.41058	0.919116	0.005194	0.548145	0.50444	0.936735	0.43139	0.918987	0.41247	0.901079	0.58649	0.971448	0.72135	0.953467
GOBP_RESPONSE_TO_CORTISOL	0.012076	0.941432	0.094431	0.94143	0.010582	0.175729	0.46034	0.92909	0.12379	0.867715	0.27387	0.892518	0.19109	0.843989	0.82148	0.974191	0.20343	0.942695	0.40201	0.904593
GOBP_RESPONSE_TO_INTERLEUKIN_17	0.022715	0.941432	0.00083696	0.326005	0.28333	0.734343	0.040133	0.747858	0.061527	0.821432	0.81066	0.979953	0.33872	0.897795	0.77786	0.968361	0.04002	0.94215	0.51919	0.926273
GOBP_RESPONSE_TO_THYROXINE	0.023086	0.941432	0.58742	0.999999	0.42038	0.808397	0.14369	0.804284	0.090169	0.846881	0.11673	0.824507	0.0076963	0.550193	0.0023983	0.405958	0.0077601	0.94215	0.66555	0.944178
GOBP_RHOMBOMERE_DEVELOPMENT	0.025461	0.941432	0.05659	0.907089	0.056767	0.411768	0.3103	0.883455	0.20671	0.912427	0.21752	0.871619	0.1472	0.817027	0.25776	0.8589	0.062329	0.94215	0.41278	0.906602
GOBP_RIBOSOME_ASSEMBLY	0.025369	0.941432	0.0288	0.820144	0.62372	0.879299	0.85093	0.994769	0.20866	0.912427	0.18449	0.864682	0.85929	0.986039	0.79672	0.971059	0.82223	0.989671	0.4665	0.916401
GOBP_RNA_MEDIATED_GENE_SILENCING	0.012076	0.941432	0.43001	0.999999	0.0073897	0.145274	0.38234	0.910219	0.083695	0.836301	0.2134	0.871619	0.15099	0.81768	0.4831	0.915992	0.37538	0.95638	0.063847	0.770496
GOBP_SARCOMERE_ORGANIZATION	0.011346	0.941432	0.02701	0.820144	0.6208	0.878993	0.46154	0.929101	0.12332	0.867715	0.30075	0.902414	0.12226	0.799842	0.088396	0.746319	0.45362	0.968676	0.8393	0.974162
GOBP_SULFATE_TRANSPORT	0.018357	0.941432	0.27749	0.999999	0.96036	0.982252	0.84879	0.994466	0.22859	0.922382	0.12217	0.824507	0.37143	0.905695	0.3453	0.880896	0.31172	0.949782	0.36112	0.895556
GOBP_SYNAPTIC_VESICLE_ENDOSOMAL_PROCESSING	0.013566	0.941432	0.03796	0.854043	0.60803	0.874815	0.73335	0.981668	0.75551	0.99605	0.33182	0.904566	0.093569	0.776238	0.19628	0.830626	0.54698	0.97075	0.27072	0.882694
GOBP_TRANSLATIONAL_ELONGATION	0.024141	0.941432	0.65349	0.999999	0.20837	0.669803	0.84498	0.994083	0.92454	0.99996	0.38061	0.913273	0.98786	0.999277	0.92728	0.993816	0.42953	0.966913	0.10837	0.80887
GOBP_TRANSMEMBRANE_RECEPTOR_PROTEIN_TYROSINE_KINASE_SIGNALING_PATHWAY	0.018888	0.941432	0.32643	0.999999	0.023107	0.267849	0.023241	0.720067	0.043795	0.781623	0.8108	0.979953	0.1235	0.799842	0.038586	0.677855	0.14239	0.94215	0.32296	0.891159
GOBP_TRNA_WOBBLE_BASE_MODIFICATION	0.018379	0.941432	0.23179	0.999999	0.9245	0.969351	0.76482	0.987355	0.47575	0.975291	0.88531	0.987701	0.60601	0.951078	0.28359	0.861179	0.38625	0.963269	0.25342	0.877174
GOBP_TYPE_II_INTERFERON_MEDIATED_SIGNALING_PATHWAY	0.024825	0.941432	0.011319	0.731819	0.13057	0.575292	0.85625	0.995484	0.92044	0.99996	0.29145	0.901289	0.34034	0.898116	0.031286	0.671039	0.030748	0.94215	0.43225	0.907671
GOBP_WNT_PROTEIN_SECRETION	0.013265	0.941432	0.72516	0.999999	0.19549	0.657276	0.81221	0.991781	0.3366	0.95379	0.5259	0.940273	0.045928	0.707797	0.025353	0.636597	0.38734	0.963269	0.97058	0.994232
GOBP_XENOBIOTIC_CATABOLIC_PROCESS	0.018506	0.941432	0.3181	0.999999	0.5753	0.863114	0.10699	0.794793	0.21753	0.915101	0.31902	0.904566	0.0043228	0.550193	0.013426	0.567308	0.053786	0.94215	0.29727	0.887626
GOBP_XENOBIOTIC_METABOLIC_PROCESS	0.020472	0.941432	0.70885	0.999999	0.58254	0.865625	0.64381	0.964275	0.22554	0.921788	0.40572	0.915456	0.037452	0.694568	0.43002	0.905406	0.1959	0.94215	0.24022	0.873163
GOCC_BASAL_DENDRITE	0.01668	0.941432	0.59535	0.999999	0.65014	0.888002	0.33073	0.889792	0.76146	0.99611	0.931	0.993527	0.65499	0.961259	0.79203	0.970084	0.74875	0.985566	0.24525	0.874148
GOCC_CALCITONIN_FAMILY_RECEPTOR_COMPLEX	0.025895	0.941432	0.19531	0.984434	0.90991	0.964693	0.17031	0.81859	0.54982	0.981698	0.40781	0.916575	0.30746	0.889515	0.05986	0.715291	0.76221	0.985566	0.28062	0.884321
GOCC_CUL2_RING_UBIQUITIN_LIGASE_COMPLEX	0.023489	0.941432	0.54748	0.999999	0.27191	0.725648	0.088691	0.784907	0.018494	0.641336	0.18272	0.864617	0.3574	0.903385	0.38951	0.895273	0.64379	0.974991	0.33279	0.891159
GOCC_DYNACTIN_COMPLEX	0.012009	0.941432	0.65091	0.999999	0.83259	0.942699	0.0078289	0.648871	0.42072	0.967117	0.42535	0.919108	0.46745	0.93041	0.55004	0.928009	0.30162	0.949782	0.56451	0.930195
GOCC_EGG_COAT	0.022931	0.941432	0.15593	0.968856	0.23883	0.696634	0.12678	0.800963	0.65726	0.991608	0.024045	0.69525	0.33509	0.8971	0.23491	0.854054	0.13566	0.94215	0.29263	0.886935
GOCC_EXTERNAL_ENCAPSULATING_STRUCTURE	0.019933	0.941432	0.43429	0.999999	0.873	0.95346	0.4793	0.934104	0.48211	0.975291	0.32009	0.904566	0.50321	0.93612	0.0031816	0.433468	0.36569	0.955179	0.30667	0.887626
GOCC_LAMIN_FILAMENT	0.021313	0.941432	0.28856	0.999999	0.4772	0.8295	0.49291	0.936437	0.15469	0.897644	0.75527	0.972434	0.25633	0.869108	0.61563	0.939539	0.69129	0.980566	0.48472	0.920708
GOCC_MAIN_AXON	0.023424	0.941432	0.35907	0.999999	0.5727	0.862305	0.57998	0.950384	0.3309	0.952366	0.65411	0.960969	0.53389	0.939443	0.55187	0.928592	0.096195	0.94215	0.6677	0.944392
GOCC_PHOTORECEPTOR_DISC_MEMBRANE	0.015977	0.941432	0.010892	0.729543	0.25943	0.714315	0.94683	0.99991	0.7471	0.995408	0.41495	0.91747	0.9619	0.996302	0.7671	0.967065	0.19636	0.94215	0.51849	0.926273
GOCC_PROTON_TRANSPORTING_ATP_SYNTHASE_COMPLEX_CATALYTIC_CORE_F_1	0.022548	0.941432	0.0026427	0.518602	0.41999	0.808397	0.54455	0.94354	0.31304	0.946782	0.33895	0.904566	0.30726	0.889515	0.40072	0.896917	0.0056595	0.94215	0.34928	0.894316
GOCC_SMALL_RIBOSOMAL_SUBUNIT	0.020294	0.941432	0.33035	0.999999	0.18357	0.644241	0.42168	0.920332	0.56286	0.983966	0.1215	0.824507	0.060103	0.73215	0.38089	0.892728	0.33224	0.949782	0.76548	0.956307
GOCC_UBIQUITIN_CONJUGATING_ENZYME_COMPLEX	0.02338	0.941432	0.23117	0.999999	0.70003	0.901341	0.35798	0.904237	0.65454	0.991608	0.12838	0.82964	0.94522	0.994456	0.72531	0.958363	0.79952	0.987332	0.27448	0.8828
GOLDRATH_IMMUNE_MEMORY	0.025713	0.941432	0.46552	0.999999	0.46741	0.825181	0.079435	0.777546	0.71552	0.993755	0.12282	0.824507	0.23878	0.868704	0.17072	0.818051	0.62598	0.974572	0.46732	0.916695
GOMF_ACROSIN_BINDING	0.020206	0.941432	0.024151	0.819877	0.42525	0.808977	0.30861	0.883455	0.48456	0.975291	0.041276	0.744572	0.40623	0.916793	0.21995	0.839701	0.21329	0.942695	0.22175	0.86684
GOMF_ADP_BINDING	0.011845	0.941432	0.45164	0.999999	0.5165	0.844041	0.21662	0.850482	0.3797	0.963826	0.35818	0.908269	0.14328	0.81668	0.62254	0.940919	0.21869	0.942695	0.079571	0.784511
GOMF_AMINO_ACID_SODIUM_SYMPORTER_ACTIVITY	0.017499	0.941432	0.32789	0.999999	0.96031	0.982252	0.57805	0.950273	0.61638	0.988556	0.27767	0.895916	0.84901	0.983991	0.75039	0.965175	0.01299	0.94215	0.7564	0.956307
GOMF_ATP_DEPENDENT_DNA_DNA_ANNEALING_ACTIVITY	0.016768	0.941432	0.58645	0.999999	0.61677	0.877892	0.58358	0.951058	0.359	0.960351	0.31446	0.904566	0.26632	0.875053	0.41197	0.901079	0.73065	0.984146	0.46939	0.917739
GOMF_CALCITONIN_FAMILY_RECEPTOR_ACTIVITY	0.013186	0.941432	0.20127	0.988686	0.85703	0.948815	0.2094	0.84851	0.79554	0.996501	0.44177	0.920686	0.44921	0.927233	0.17363	0.821241	0.67652	0.977553	0.41518	0.906823
GOMF_CCR2_CHEMOKINE_RECEPTOR_BINDING	0.018803	0.941432	0.13184	0.956125	0.081668	0.48137	0.56457	0.947932	0.68142	0.993566	0.47738	0.931348	0.8267	0.981288	0.54405	0.927022	0.98158	0.999248	0.84598	0.975612
GOMF_CERAMIDE_BINDING	0.019629	0.941432	0.12959	0.956125	0.55303	0.857896	0.28115	0.87732	0.0099877	0.589725	0.4454	0.921527	0.050531	0.714267	0.18749	0.827595	0.29467	0.947992	0.53028	0.927488
GOMF_CHITIN_BINDING	0.021861	0.941432	0.47591	0.999999	0.44849	0.819365	0.21797	0.850482	0.77503	0.996271	0.58022	0.951107	0.35851	0.903385	0.32909	0.875856	0.010503	0.94215	0.29566	0.887626
GOMF_CYSTEINE_TYPE_EXOPEPTIDASE_ACTIVITY	0.014177	0.941432	0.19004	0.983759	0.23678	0.696549	0.0033041	0.597726	0.39382	0.964917	0.49546	0.934587	0.2773	0.8792	0.41238	0.901079	0.67017	0.977553	0.59844	0.937736
GOMF_D1_DOPAMINE_RECEPTOR_BINDING	0.020491	0.941432	0.75972	0.999999	0.35244	0.775022	0.61067	0.956611	0.98115	0.99996	0.77086	0.976589	0.26902	0.87563	0.0016001	0.398523	0.76138	0.985566	0.64198	0.940537
GOMF_DNA_EXONUCLEASE_ACTIVITY	0.016009	0.941432	0.006721	0.651079	0.89409	0.959184	0.85982	0.995518	0.79264	0.996501	0.37166	0.911117	0.49673	0.934994	0.28194	0.861179	0.4028	0.964341	0.9625	0.992634
GOMF_DOPAMINE_RECEPTOR_BINDING	0.018604	0.941432	0.6193	0.999999	0.080106	0.477631	0.7265	0.979284	0.81034	0.997401	0.52476	0.939815	0.30258	0.887398	0.02074	0.615225	0.84727	0.990119	0.65317	0.941084
GOMF_GLUCURONOSYL_N_ACETYLGALACTOSAMINYL_PROTEOGLYCAN_4_BETA_N_ACETYLGALACTOSAMINYLTRANSFERASE_ACTIVITY	0.012753	0.941432	0.057799	0.907089	0.1898	0.652528	0.45453	0.927695	0.81878	0.998497	0.042452	0.744572	0.078429	0.759823	0.017535	0.598949	0.54002	0.970634	0.88277	0.980242
GOMF_GLYCEROL_TRANSMEMBRANE_TRANSPORTER_ACTIVITY	0.018865	0.941432	0.024678	0.820144	0.037103	0.340311	0.18017	0.829172	0.54351	0.980655	0.30594	0.903736	0.64703	0.959708	0.13245	0.792505	0.078886	0.94215	0.79428	0.962264
GOMF_GUANYLATE_CYCLASE_REGULATOR_ACTIVITY	0.013219	0.941432	0.083927	0.931886	0.80496	0.935078	0.47694	0.934104	0.66653	0.992055	0.70012	0.966206	0.43554	0.921316	0.76691	0.96704	0.3152	0.949782	0.27338	0.882694
GOMF_HORMONE_RECEPTOR_BINDING	0.023096	0.941432	0.0098584	0.711688	0.19819	0.659922	0.79301	0.988769	0.63752	0.990911	0.99786	0.99883	0.35765	0.903385	0.8355	0.975823	0.033139	0.94215	0.50443	0.925655
GOMF_INTRACELLULAR_CHLORIDE_CHANNEL_ACTIVITY	0.017259	0.941432	0.16484	0.972626	0.55718	0.859163	0.97608	0.99991	0.91255	0.99996	0.93632	0.993726	0.81932	0.980734	0.95612	0.995217	0.14487	0.94215	0.89433	0.982689
GOMF_MANNOSIDASE_ACTIVITY	0.022794	0.941432	0.24023	0.999999	0.2483	0.703696	0.81839	0.992654	0.41443	0.967117	0.21869	0.871619	0.5321	0.939435	0.4857	0.915992	0.41684	0.964972	0.56678	0.930195
GOMF_MANNOSYL_OLIGOSACCHARIDE_MANNOSIDASE_ACTIVITY	0.011038	0.941432	0.48281	0.999999	0.70514	0.903443	0.78127	0.988413	0.40066	0.964917	0.47309	0.931108	0.3635	0.903385	0.18726	0.827595	0.28756	0.947904	0.60829	0.937994
GOMF_OXALATE_TRANSMEMBRANE_TRANSPORTER_ACTIVITY	0.012256	0.941432	0.28001	0.999999	0.94605	0.976282	0.86424	0.996183	0.39691	0.964917	0.26975	0.89038	0.32976	0.8971	0.42384	0.903312	0.70604	0.980566	0.17047	0.852943
GOMF_OXIDIZED_DNA_BINDING	0.012213	0.941432	0.78122	0.999999	0.29477	0.742822	0.0050953	0.627866	0.57915	0.986149	0.99486	0.99883	0.52422	0.939083	0.81546	0.974003	0.2597	0.947904	0.20373	0.86548
GOMF_PENTOSYLTRANSFERASE_ACTIVITY	0.011664	0.941432	0.48762	0.999999	0.53391	0.850346	0.68479	0.970257	0.043419	0.779199	0.32339	0.904566	0.95143	0.994964	0.54675	0.927642	0.39497	0.963269	0.54566	0.92806
GOMF_PHOSPHATIDYLINOSITOL_4_5_BISPHOSPHATE_BINDING	0.014931	0.941432	0.21055	0.997206	0.84279	0.944394	0.75016	0.985067	0.57344	0.986149	0.87942	0.985741	0.80911	0.979883	0.90498	0.990291	0.34534	0.949782	0.20389	0.86548
GOMF_PHOSPHATIDYLINOSITOL_BISPHOSPHATE_BINDING	0.021598	0.941432	0.31537	0.999999	0.60858	0.874815	0.44148	0.9253	0.42428	0.967117	0.89265	0.989317	0.84485	0.983991	0.93712	0.994268	0.21853	0.942695	0.16024	0.842005
GOMF_PLATELET_DERIVED_GROWTH_FACTOR_RECEPTOR_BINDING	0.010412	0.941432	0.25768	0.999999	0.069011	0.447056	0.65385	0.965257	0.65759	0.991608	0.81377	0.979953	0.3101	0.891388	0.22277	0.841364	0.13816	0.94215	0.0033904	0.635083
GOMF_POLYUBIQUITIN_MODIFICATION_DEPENDENT_PROTEIN_BINDING	0.018939	0.941432	0.80494	0.999999	0.011018	0.179982	0.21978	0.850482	0.0199	0.653497	0.73943	0.972434	0.087527	0.768989	0.22237	0.841123	0.070484	0.94215	0.20918	0.86548
GOMF_PORIN_ACTIVITY	0.015001	0.941432	0.0072575	0.651079	0.38245	0.788884	0.47713	0.934104	0.74789	0.995408	0.63791	0.9607	0.11038	0.791204	0.31725	0.870442	0.47905	0.969027	0.88875	0.981517
GOMF_PROTEASE_BINDING	0.01539	0.941432	0.11538	0.95162	0.095415	0.509701	0.93149	0.99991	0.83391	0.999026	0.95914	0.996013	0.81818	0.980734	0.5848	0.933536	0.31541	0.949782	0.038098	0.741499
GOMF_PROTEIN_LYSINE_DEACETYLASE_ACTIVITY	0.024143	0.941432	0.28107	0.999999	0.50459	0.839382	0.60866	0.956611	0.58628	0.986149	0.087272	0.796702	0.64387	0.959148	0.11697	0.776664	0.82478	0.989671	0.79719	0.962264
GOMF_PROTON_TRANSPORTING_ATP_SYNTHASE_ACTIVITY_ROTATIONAL_MECHANISM	0.010481	0.941432	0.062795	0.918009	0.37101	0.784775	0.33028	0.889792	0.63729	0.990911	0.22038	0.871619	0.52122	0.938984	0.7834	0.968361	0.065686	0.94215	0.032386	0.741499
GOMF_SINGLE_STRANDED_DNA_ENDODEOXYRIBONUCLEASE_ACTIVITY	0.020536	0.941432	0.34038	0.999999	0.28679	0.735686	0.63879	0.962753	0.85627	0.999684	0.7055	0.967402	0.17527	0.836177	0.11267	0.77271	0.84203	0.989982	0.07131	0.770496
GOMF_STRUCTURAL_MOLECULE_ACTIVITY	0.016747	0.941432	0.34644	0.999999	0.95599	0.980433	0.81523	0.992386	0.69967	0.993755	0.54077	0.94403	0.96465	0.99632	0.17592	0.821241	0.55863	0.97075	0.036162	0.741499
GOMF_SULFATE_TRANSMEMBRANE_TRANSPORTER_ACTIVITY	0.022477	0.941432	0.22243	0.999999	0.96526	0.983856	0.87117	0.998568	0.16903	0.897644	0.14878	0.843677	0.26896	0.87563	0.32952	0.876315	0.5807	0.97075	0.22277	0.86684
GOMF_TRANSFERASE_ACTIVITY_TRANSFERRING_NITROGENOUS_GROUPS	0.026011	0.941432	0.58113	0.999999	0.24535	0.701646	0.81713	0.992654	0.66519	0.991608	0.5479	0.944923	0.0088118	0.555983	0.077195	0.734352	0.92054	0.994962	0.93394	0.990827
GOMF_TRANSLATION_REGULATOR_ACTIVITY	0.017055	0.941432	0.15952	0.968856	0.17138	0.631841	0.69751	0.972867	0.49445	0.975637	0.27056	0.890845	0.75981	0.97486	0.92114	0.99322	0.31494	0.949782	0.28389	0.885135
GOMF_TRANSLATION_REPRESSOR_ACTIVITY	0.01414	0.941432	0.024375	0.820144	0.66584	0.891684	0.14413	0.804446	0.068106	0.823633	0.82129	0.981056	0.69995	0.966146	0.32949	0.876315	0.65894	0.976959	0.86172	0.978094
GOMF_UBIQUITIN_BINDING	0.018358	0.941432	0.60892	0.999999	0.22608	0.687582	0.0088098	0.651351	0.15446	0.897644	0.65725	0.960969	0.19993	0.849902	0.23555	0.854112	0.29868	0.949782	0.27186	0.882694
GOMF_UBIQUITIN_LIKE_PROTEIN_BINDING	0.023499	0.941432	0.63487	0.999999	0.4857	0.832181	0.028783	0.731645	0.51012	0.976229	0.80012	0.979063	0.24706	0.868704	0.52245	0.923483	0.24693	0.947486	0.4289	0.907671
GRAESSMANN_APOPTOSIS_BY_SERUM_DEPRIVATION_UP	0.020717	0.941432	0.13226	0.956125	0.14988	0.602178	0.24019	0.858873	0.066159	0.822995	0.69783	0.965827	0.14363	0.81668	0.69558	0.952435	0.87849	0.99289	0.68983	0.950557
HALMOS_CEBPA_TARGETS_UP	0.019453	0.941432	0.41047	0.999999	0.118	0.553695	0.22266	0.851474	0.44174	0.969501	0.53203	0.942544	0.3904	0.910524	0.11578	0.776331	0.92657	0.995074	0.22148	0.86684
HASEGAWA_TUMORIGENESIS_BY_RET_C634R	0.012553	0.941432	0.066406	0.918009	0.7194	0.908584	0.96893	0.99991	0.99713	0.99996	0.7447	0.972434	0.76486	0.975587	0.56681	0.928909	0.19638	0.94215	0.70935	0.952015
HOLLEMAN_DAUNORUBICIN_ALL_UP	0.025297	0.941432	0.83733	0.999999	0.35384	0.775793	0.97812	0.99991	0.46489	0.972449	0.19429	0.865971	0.3221	0.8971	0.2991	0.868635	0.76067	0.985566	0.91721	0.98734
HU_GENOTOXIN_ACTION_DIRECT_VS_INDIRECT_4HR	0.018681	0.941432	0.31716	0.999999	0.47547	0.828419	0.025841	0.720067	0.011712	0.618544	0.5707	0.947175	0.67506	0.962964	0.29987	0.868862	0.014039	0.94215	0.8775	0.979499
JAATINEN_HEMATOPOIETIC_STEM_CELL_UP	0.021315	0.941432	0.19674	0.985068	0.70259	0.902587	0.30951	0.883455	0.21979	0.918512	0.10618	0.813329	0.59607	0.950989	0.27326	0.860538	0.81688	0.989671	0.018367	0.707166
JOHNSTONE_PARVB_TARGETS_3_UP	0.020485	0.941432	0.12825	0.956125	6.8185e-05	0.00552136	0.53883	0.942984	0.11476	0.859714	0.19188	0.86591	0.56669	0.945564	0.86767	0.982462	0.70433	0.980566	0.20519	0.86548
KEGG_ACUTE_MYELOID_LEUKEMIA	0.014858	0.941432	0.44717	0.999999	0.0044609	0.104776	0.41753	0.919371	0.40457	0.965541	0.17451	0.860966	0.58513	0.948629	0.10583	0.765758	0.24526	0.946858	0.83739	0.973817
KEGG_RIBOSOME	0.019596	0.941432	0.095764	0.943623	0.58959	0.867973	0.1885	0.835972	0.31676	0.947202	0.31474	0.904566	0.15273	0.820338	0.53615	0.924831	0.36771	0.956071	0.3668	0.896437
KOKKINAKIS_METHIONINE_DEPRIVATION_48HR_DN	0.016899	0.941432	0.50156	0.999999	0.53579	0.850948	0.81008	0.991469	0.9966	0.99996	0.93605	0.993726	0.089312	0.771474	0.51463	0.92074	0.087596	0.94215	0.14243	0.833529
KORKOLA_TERATOMA	0.01899	0.941432	0.027389	0.820144	0.12646	0.567087	0.56391	0.947932	0.50258	0.976229	0.37998	0.913273	0.334	0.8971	0.13109	0.792054	0.42066	0.965855	0.6775	0.946996
KYNG_WERNER_SYNDROM_AND_NORMAL_AGING_DN	0.013492	0.941432	0.13046	0.956125	0.80323	0.93424	0.079724	0.777546	0.95767	0.99996	0.70203	0.966876	0.47769	0.93041	0.29671	0.867754	0.0010781	0.94215	0.36933	0.896996
LEE_CALORIE_RESTRICTION_NEOCORTEX_UP	0.016056	0.941432	0.040544	0.863228	0.39244	0.796924	0.32489	0.88851	0.18582	0.901642	0.013363	0.646045	0.59002	0.949851	0.96844	0.996511	0.11743	0.94215	0.54699	0.92806
LI_CISPLATIN_RESISTANCE_DN	0.020142	0.941432	0.38392	0.999999	0.8549	0.948033	0.018278	0.701926	0.22701	0.921788	0.25303	0.884852	0.53172	0.939435	0.6256	0.940919	0.043409	0.94215	0.4409	0.909541
LOPES_METHYLATED_IN_COLON_CANCER_DN	0.019319	0.941432	0.020289	0.80045	0.055387	0.408091	0.007071	0.648871	0.015476	0.641336	0.1933	0.865971	0.26184	0.87275	0.95276	0.994568	0.0063522	0.94215	0.65462	0.941084
LOPEZ_MESOTHELIOMA_SURVIVAL_UP	0.019192	0.941432	0.0040165	0.555257	0.22099	0.682885	0.0048573	0.627866	0.046652	0.793317	0.69416	0.964843	0.49231	0.934321	0.57942	0.932057	0.22143	0.942695	0.89251	0.982235
LY_AGING_PREMATURE_DN	0.016379	0.941432	0.67027	0.999999	0.82644	0.940985	0.20395	0.847555	0.30005	0.943308	0.82409	0.981056	0.24027	0.868704	0.046197	0.688461	0.11126	0.94215	0.4969	0.924069
MAGRANGEAS_MULTIPLE_MYELOMA_IGG_VS_IGA_UP	0.022183	0.941432	0.070702	0.920152	0.59484	0.869386	0.36072	0.904237	0.31396	0.947034	0.072937	0.783041	0.99423	0.999886	0.67444	0.951606	0.09759	0.94215	0.73224	0.954271
MANNE_COVID19_COMBINED_COHORT_VS_HEALTHY_DONOR_PLATELETS_UP	0.015551	0.941432	0.010144	0.713818	0.4224	0.808397	0.30607	0.883455	0.29723	0.942808	0.17213	0.85863	0.76892	0.976625	0.62677	0.940919	0.48068	0.969027	0.11048	0.80887
MANNE_COVID19_NONICU_VS_HEALTHY_DONOR_PLATELETS_DN	0.025908	0.941432	0.61944	0.999999	0.60327	0.872922	0.53533	0.942984	0.77842	0.996385	0.2785	0.896101	0.94994	0.994719	0.4373	0.906673	0.41179	0.964341	0.67312	0.945812
MANNE_COVID19_NONICU_VS_HEALTHY_DONOR_PLATELETS_UP	0.019483	0.941432	0.00099812	0.329507	0.36699	0.783631	0.76195	0.986938	0.55916	0.983606	0.25714	0.887774	0.95966	0.996218	0.6349	0.943031	0.77389	0.985787	0.45042	0.913068
MEISSNER_BRAIN_HCP_WITH_H3K4ME2_AND_H3K27ME3	0.012833	0.941432	0.050679	0.88657	0.2586	0.713973	0.50887	0.937482	0.13942	0.881479	0.75292	0.972434	0.41259	0.916793	0.92144	0.99322	0.82387	0.989671	0.62552	0.93922
MITSIADES_RESPONSE_TO_APLIDIN_UP	0.019142	0.941432	0.00092653	0.328223	0.060063	0.419799	0.55185	0.945342	0.047572	0.796668	0.043577	0.747676	0.91481	0.992204	0.71506	0.955752	0.24603	0.947486	0.17354	0.85684
MORI_EMU_MYC_LYMPHOMA_BY_ONSET_TIME_DN	0.022215	0.941432	0.04439	0.868381	0.68569	0.896083	0.29352	0.880637	0.29195	0.939813	0.29884	0.901289	0.038123	0.69554	0.69093	0.952048	0.28837	0.947904	0.098915	0.799934
MORI_PRE_BI_LYMPHOCYTE_DN	0.022065	0.941432	0.10491	0.95162	0.013765	0.202311	0.34205	0.895916	0.059558	0.815489	0.58474	0.951762	0.47014	0.93041	0.38206	0.892728	0.016092	0.94215	0.0017723	0.601153
MULLIGHAN_NPM1_MUTATED_SIGNATURE_2_UP	0.013866	0.941432	0.28122	0.999999	0.058338	0.415899	0.67942	0.969673	0.23699	0.922484	0.27368	0.8922	0.84835	0.983991	0.84283	0.977475	0.14484	0.94215	0.52832	0.927488
MURAKAMI_UV_RESPONSE_6HR_UP	0.022001	0.941432	0.61205	0.999999	0.8249	0.940554	0.36313	0.904898	0.48639	0.975484	0.58127	0.95153	0.6782	0.962964	0.84458	0.977548	0.86569	0.992443	0.30642	0.887626
NOUSHMEHR_GBM_SILENCED_BY_METHYLATION	0.021153	0.941432	0.18704	0.983684	0.88867	0.958386	0.24829	0.863894	0.5718	0.986149	0.30737	0.904566	0.12745	0.801357	0.43923	0.907148	0.47437	0.969027	0.40124	0.904312
OHASHI_AURKA_TARGETS	0.024211	0.941432	0.80702	0.999999	0.58189	0.865556	0.96463	0.99991	0.68296	0.993566	0.73834	0.972434	0.89081	0.988022	0.3079	0.870442	0.32665	0.949782	0.30296	0.887626
PID_IL8_CXCR1_PATHWAY	0.026366	0.941432	0.53735	0.999999	0.55089	0.857142	0.1869	0.83424	0.43655	0.969501	0.22163	0.871619	0.50172	0.93612	0.03908	0.677855	0.77706	0.985909	0.93374	0.990827
PID_MAPK_TRK_PATHWAY	0.024959	0.941432	0.066213	0.918009	0.27974	0.731126	0.82236	0.993088	0.94186	0.99996	0.078486	0.78729	0.049855	0.714267	0.038385	0.677855	0.13732	0.94215	0.36727	0.896555
PROVENZANI_METASTASIS_UP	0.015562	0.941432	0.25958	0.999999	0.53424	0.850473	0.34041	0.894694	0.054838	0.809683	0.12255	0.824507	0.09699	0.779404	0.18229	0.824192	0.28192	0.947904	0.32769	0.891159
RAO_BOUND_BY_SALL4_ISOFORM_A	0.019965	0.941432	0.89265	0.999999	0.19805	0.659885	0.021564	0.720054	0.40458	0.965541	0.83491	0.982617	0.0365	0.691949	0.078663	0.734625	0.25673	0.947904	0.95839	0.992634
RATTENBACHER_BOUND_BY_CELF1	0.023177	0.941432	0.026187	0.820144	0.58971	0.867985	0.48155	0.934104	0.60351	0.988556	0.38074	0.913273	0.050598	0.714267	0.55345	0.928826	0.53345	0.970634	0.57544	0.931562
RAY_TARGETS_OF_P210_BCR_ABL_FUSION_UP	0.024424	0.941432	0.50256	0.999999	0.56178	0.860434	0.61615	0.956914	0.42961	0.967934	0.47601	0.931191	0.45295	0.927383	0.081833	0.741073	0.26903	0.947904	0.84061	0.974683
REACTOME_ABERRANT_REGULATION_OF_MITOTIC_G1_S_TRANSITION_IN_CANCER_DUE_TO_RB1_DEFECTS	0.024496	0.941432	0.66995	0.999999	0.017346	0.229892	0.32487	0.88851	0.93569	0.99996	0.10919	0.814318	0.67121	0.962964	0.13959	0.798227	0.12685	0.94215	0.12651	0.818455
REACTOME_ACETYLCHOLINE_REGULATES_INSULIN_SECRETION	0.018105	0.941432	0.32764	0.999999	0.68833	0.897008	0.12942	0.800963	0.53416	0.977897	0.18168	0.863652	0.53206	0.939435	0.94279	0.994406	0.31965	0.949782	0.71846	0.953467
REACTOME_AMINO_ACID_TRANSPORT_ACROSS_THE_PLASMA_MEMBRANE	0.02035	0.941432	0.041582	0.863228	0.38407	0.789637	0.7541	0.985289	0.028109	0.719112	0.75158	0.972434	0.87781	0.98755	0.16358	0.81141	0.44557	0.967983	0.908	0.986247
REACTOME_APEX1_INDEPENDENT_RESOLUTION_OF_AP_SITES_VIA_THE_SINGLE_NUCLEOTIDE_REPLACEMENT_PATHWAY	0.01711	0.941432	0.80915	0.999999	0.51737	0.844085	0.89348	0.99991	0.98073	0.99996	0.8224	0.981056	0.7168	0.968153	0.22446	0.842212	0.080031	0.94215	0.95243	0.992634
REACTOME_ASSEMBLY_AND_CELL_SURFACE_PRESENTATION_OF_NMDA_RECEPTORS	0.014462	0.941432	0.91184	0.999999	0.95009	0.977944	0.94217	0.99991	0.81882	0.998497	0.70684	0.967694	0.47875	0.93041	0.10185	0.75992	0.32941	0.949782	0.093468	0.794889
REACTOME_ASSEMBLY_OF_COLLAGEN_FIBRILS_AND_OTHER_MULTIMERIC_STRUCTURES	0.023227	0.941432	0.30668	0.999999	0.92452	0.969351	0.99771	0.99991	0.40954	0.966593	0.85623	0.982978	0.89017	0.988022	0.48966	0.915992	0.55419	0.97075	0.22578	0.86684
REACTOME_AUTOPHAGY	0.021798	0.941432	0.8438	0.999999	0.9232	0.968938	0.55728	0.945342	0.1896	0.901756	0.85475	0.982779	0.15292	0.820528	0.018822	0.607885	0.14579	0.94215	0.30564	0.887626
REACTOME_BETA_OXIDATION_OF_LAUROYL_COA_TO_DECANOYL_COA_COA	0.025097	0.941432	0.19526	0.984434	0.41327	0.804129	0.090349	0.786277	0.19284	0.901756	0.65451	0.960969	0.30874	0.890101	0.099282	0.75672	0.51722	0.970333	0.97102	0.994386
REACTOME_CYTOCHROME_P450_ARRANGED_BY_SUBSTRATE_TYPE	0.018611	0.941432	0.21219	0.997206	0.45419	0.821069	0.38386	0.910723	0.11007	0.858838	0.069235	0.779839	0.46098	0.929504	0.51523	0.92074	0.73112	0.984146	0.36362	0.895626
REACTOME_DEFECTIVE_ST3GAL3_CAUSES_MCT12_AND_EIEE15	0.023274	0.941432	0.096217	0.94408	0.93036	0.970415	0.36115	0.904237	0.22369	0.919857	0.53935	0.943442	0.5933	0.950989	0.097024	0.754459	0.51136	0.969983	0.49881	0.924069
REACTOME_FACTORS_INVOLVED_IN_MEGAKARYOCYTE_DEVELOPMENT_AND_PLATELET_PRODUCTION	0.019895	0.941432	0.053256	0.900164	0.0025114	0.071655	0.92391	0.99991	0.79179	0.996501	0.024123	0.69525	0.84578	0.983991	0.46676	0.911153	0.48881	0.969027	0.41046	0.906602
REACTOME_FATTY_ACIDS_BOUND_TO_GPR40_FFAR1_REGULATE_INSULIN_SECRETION	0.011241	0.941432	0.19191	0.984434	0.66335	0.89048	0.37884	0.910101	0.71061	0.993755	0.16883	0.857001	0.74341	0.972446	0.99378	0.999502	0.17703	0.94215	0.62203	0.93909
REACTOME_GLYCOGEN_METABOLISM	0.012081	0.941432	0.77382	0.999999	0.70498	0.903443	0.16612	0.81859	0.47832	0.975291	0.83906	0.982668	0.11864	0.796581	0.18271	0.824192	0.19081	0.94215	0.92275	0.988406
REACTOME_INCRETIN_SYNTHESIS_SECRETION_AND_INACTIVATION	0.012089	0.941432	0.66129	0.999999	0.37716	0.787014	0.60045	0.95377	0.53421	0.977897	0.58057	0.951107	0.99446	0.999886	0.80722	0.971736	0.31641	0.949782	0.25579	0.877634
REACTOME_INTERLEUKIN_4_AND_INTERLEUKIN_13_SIGNALING	0.018895	0.941432	0.31054	0.999999	3.4255e-05	0.00342651	0.1684	0.81859	0.16101	0.897644	0.98595	0.997339	0.56045	0.945121	0.30552	0.870442	0.19099	0.94215	0.016869	0.7011
REACTOME_INTERLEUKIN_6_SIGNALING	0.022773	0.941432	0.0074251	0.651079	0.00010438	0.00755311	0.001706	0.574262	0.57177	0.986149	0.91045	0.990664	0.41832	0.916994	0.10631	0.765864	0.50424	0.969027	0.71637	0.953346
REACTOME_KERATAN_SULFATE_DEGRADATION	0.02149	0.941432	0.52728	0.999999	0.14871	0.599934	0.77156	0.987669	0.52008	0.976229	0.32576	0.904566	0.79868	0.979663	0.63821	0.944614	0.59785	0.973646	0.4889	0.923182
REACTOME_LYSOSPHINGOLIPID_AND_LPA_RECEPTORS	0.024873	0.941432	0.19229	0.984434	0.23159	0.693113	0.20693	0.84851	0.2585	0.926498	0.5699	0.947175	0.032768	0.689311	0.11592	0.776331	0.018635	0.94215	0.74544	0.955376
REACTOME_MEIOTIC_RECOMBINATION	0.020686	0.941432	0.030585	0.822978	0.017828	0.233195	0.21902	0.850482	0.32326	0.947585	0.51734	0.937968	0.27887	0.879806	0.45721	0.911153	0.6663	0.977553	0.18272	0.85932
REACTOME_P75NTR_SIGNALS_VIA_NF_KB	0.017218	0.941432	0.78878	0.999999	0.34611	0.771662	0.18408	0.83363	0.57799	0.986149	0.99629	0.99883	0.57218	0.946317	0.6788	0.952022	0.50177	0.969027	0.93056	0.990316
REACTOME_POLB_DEPENDENT_LONG_PATCH_BASE_EXCISION_REPAIR	0.021155	0.941432	0.043975	0.868381	0.28487	0.735006	0.76321	0.986978	0.26896	0.930253	0.065786	0.775998	0.27011	0.875849	0.078451	0.734352	0.68531	0.979728	0.36086	0.895556
REACTOME_PROTEIN_LOCALIZATION	0.012089	0.941432	0.98089	0.999999	0.68066	0.895594	0.2064	0.84851	0.80926	0.99728	0.037348	0.734456	0.03314	0.689311	0.0013241	0.398523	0.04868	0.94215	0.92771	0.989573
REACTOME_REGULATION_OF_BACH1_ACTIVITY	0.020054	0.941432	0.85536	0.999999	0.38069	0.788464	0.14543	0.805497	0.041625	0.773367	0.1304	0.830336	0.89651	0.988859	0.65754	0.948547	0.14679	0.94215	0.74297	0.955127
REACTOME_REGULATION_OF_TP53_ACTIVITY_THROUGH_PHOSPHORYLATION	0.021186	0.941432	0.15387	0.968856	0.54006	0.851921	0.84484	0.994083	0.038108	0.765989	0.6663	0.961601	0.41883	0.917231	0.67917	0.952022	0.7151	0.982487	0.15787	0.840437
REACTOME_RUNX1_REGULATES_TRANSCRIPTION_OF_GENES_INVOLVED_IN_INTERLEUKIN_SIGNALING	0.017104	0.941432	0.091506	0.939965	0.046286	0.375945	0.062879	0.755125	0.34421	0.958327	0.83873	0.982668	0.12547	0.800988	0.19614	0.830626	0.025312	0.94215	0.44056	0.909439
REACTOME_SARS_COV_2_HOST_INTERACTIONS	0.020018	0.941432	0.015812	0.774268	0.11876	0.554002	0.041872	0.747858	0.58723	0.986149	0.80231	0.979365	0.035945	0.691949	0.64145	0.945072	0.43859	0.966913	0.46162	0.914745
REACTOME_SELENOAMINO_ACID_METABOLISM	0.012603	0.941432	0.029613	0.820457	0.74978	0.917663	0.047226	0.747858	0.40218	0.96536	0.25496	0.885517	0.44592	0.926267	0.52788	0.924133	0.40545	0.964341	0.16341	0.846625
REACTOME_SIGNALING_BY_PDGF	0.010523	0.941432	0.37764	0.999999	0.61616	0.877799	0.54269	0.94354	0.20057	0.906813	0.67974	0.962317	0.86673	0.986218	0.28258	0.861179	0.20985	0.942695	0.11031	0.80887
REACTOME_SIGNALING_BY_PDGFR_IN_DISEASE	0.013581	0.941432	0.086361	0.931886	0.83593	0.943046	0.31741	0.88499	0.101	0.852947	0.86427	0.983883	0.59172	0.950852	0.45728	0.911153	0.075627	0.94215	0.71515	0.953085
REACTOME_SIGNALING_BY_PTK6	0.025784	0.941432	0.71147	0.999999	0.0092798	0.164339	0.047366	0.747858	0.088638	0.846881	0.59459	0.954227	0.23904	0.868704	0.041689	0.68148	0.39906	0.963319	0.038757	0.741499
REACTOME_SIGNALING_BY_ROBO_RECEPTORS	0.023034	0.941432	0.072695	0.921477	0.49018	0.835697	0.11844	0.799471	0.28485	0.937873	0.41197	0.91747	0.36056	0.903385	0.44306	0.90765	0.36108	0.955179	0.35267	0.895187
REACTOME_SIGNAL_REGULATORY_PROTEIN_FAMILY_INTERACTIONS	0.016957	0.941432	0.00092159	0.328223	0.23886	0.696634	0.1409	0.804284	0.36426	0.961184	0.10387	0.806534	0.00065582	0.463857	0.010631	0.563062	0.72802	0.983563	0.85764	0.977881
REACTOME_STRIATED_MUSCLE_CONTRACTION	0.020686	0.941432	0.01346	0.743064	0.17873	0.639719	0.20052	0.847555	0.22679	0.921788	0.52102	0.938905	0.55024	0.942896	0.07135	0.726695	0.19655	0.94215	0.789	0.960654
REACTOME_TRANSCRIPTIONAL_REGULATION_OF_GRANULOPOIESIS	0.017208	0.941432	0.36952	0.999999	0.013615	0.200627	0.11433	0.795489	0.74271	0.995091	0.70979	0.96781	0.73486	0.971393	0.27461	0.860538	0.16587	0.94215	0.12441	0.818455
REACTOME_TYROSINE_CATABOLISM	0.01604	0.941432	0.070773	0.920152	0.84001	0.943853	0.30117	0.882346	0.72294	0.993755	0.27832	0.895916	0.3164	0.893605	0.26919	0.860538	0.042533	0.94215	0.73919	0.95467
REACTOME_UPTAKE_OF_DIETARY_COBALAMINS_INTO_ENTEROCYTES	0.020181	0.941432	0.8605	0.999999	0.92618	0.969492	0.69304	0.97165	0.87613	0.99996	0.93883	0.994336	0.78512	0.978994	0.78471	0.968361	0.047017	0.94215	0.77297	0.957155
RIZ_ERYTHROID_DIFFERENTIATION_6HR	0.02329	0.941432	0.069837	0.920152	0.4332	0.812232	0.41255	0.919371	0.51513	0.976229	0.020755	0.69525	0.38454	0.909789	0.29259	0.86486	0.57859	0.97075	0.14263	0.833529
RODRIGUES_NTN1_TARGETS_DN	0.026192	0.941432	0.21768	0.997961	0.080824	0.478722	0.12915	0.800963	0.87388	0.99996	0.15025	0.843848	0.86405	0.986218	0.050915	0.702156	0.017382	0.94215	0.5193	0.926273
SANA_TNF_SIGNALING_UP	0.016049	0.941432	0.066567	0.918009	0.25174	0.705863	0.10409	0.792349	0.86723	0.99996	0.91954	0.991985	0.74537	0.972824	0.24362	0.855034	0.8962	0.993519	0.0069469	0.635083
SCHRAETS_MLL_TARGETS_UP	0.013745	0.941432	0.033338	0.823377	0.54578	0.854603	0.41717	0.919371	0.19539	0.901796	0.52047	0.938856	0.47756	0.93041	0.87696	0.98456	0.30623	0.949782	0.50645	0.925655
SHARMA_ASTROCYTOMA_WITH_NF1_SYNDROM	0.019864	0.941432	0.058642	0.908785	0.0077444	0.149482	0.53525	0.942984	0.03968	0.767583	0.62014	0.958193	0.47235	0.93041	0.79377	0.970902	0.32985	0.949782	0.062993	0.770496
SHEDDEN_LUNG_CANCER_GOOD_SURVIVAL_A4	0.011264	0.941432	0.00061956	0.28473	0.56512	0.861113	0.24082	0.858873	0.062822	0.822927	0.60448	0.955702	0.7633	0.975206	0.70806	0.954215	0.42614	0.966751	0.9218	0.987917
SHIN_B_CELL_LYMPHOMA_CLUSTER_9	0.019801	0.941432	0.35376	0.999999	0.039604	0.349671	0.8042	0.991084	0.16365	0.897644	0.7639	0.973547	0.023421	0.651801	0.00033609	0.252635	0.32258	0.949782	0.17217	0.854767
SILIGAN_BOUND_BY_EWS_FLT1_FUSION	0.016841	0.941432	0.16677	0.973184	0.40583	0.802474	0.059791	0.754454	0.3546	0.960351	0.36596	0.90929	0.64552	0.959479	0.69152	0.952048	0.98505	0.99951	0.091339	0.794889
SMID_BREAST_CANCER_ERBB2_DN	0.016695	0.941432	0.16937	0.975053	0.63606	0.883604	0.34741	0.898237	0.30548	0.943308	0.4478	0.922079	0.63306	0.957529	0.8498	0.978692	0.9471	0.99604	0.99879	0.999625
TOMIDA_LUNG_CANCER_POOR_SURVIVAL	0.011626	0.941432	0.41449	0.999999	0.53996	0.851921	0.3019	0.882456	0.12788	0.867715	0.31773	0.904566	0.33345	0.8971	0.54798	0.927642	0.36592	0.955179	0.11108	0.80887
TURASHVILI_BREAST_LOBULAR_CARCINOMA_VS_LOBULAR_NORMAL_DN	0.022143	0.941432	0.18811	0.983684	0.83659	0.943096	0.23195	0.85463	0.79337	0.996501	0.071445	0.781803	0.4408	0.924212	0.55943	0.928909	0.56632	0.97075	0.57114	0.930553
URS_ADIPOCYTE_DIFFERENTIATION_UP	0.015981	0.941432	0.38631	0.999999	0.86474	0.950833	0.67193	0.969233	0.094071	0.847364	0.87644	0.985206	0.18477	0.841408	0.28946	0.863156	0.27257	0.947904	0.15135	0.837283
VALK_AML_CLUSTER_1	0.020201	0.941432	0.027707	0.820144	0.46695	0.824902	0.26285	0.868546	0.29918	0.943308	0.45134	0.923099	0.052575	0.717751	0.43963	0.907148	0.92091	0.994979	0.91406	0.987044
VALK_AML_CLUSTER_2	0.018947	0.941432	0.58745	0.999999	0.34381	0.771572	0.14535	0.805497	0.05996	0.816444	0.51901	0.937968	0.39197	0.911866	0.5473	0.927642	0.17496	0.94215	0.19146	0.860811
VERRECCHIA_RESPONSE_TO_TGFB1_C2	0.025251	0.941432	0.046307	0.871987	0.10813	0.537804	0.99985	0.99991	0.7032	0.993755	0.39676	0.914848	0.47531	0.93041	0.0021355	0.405958	0.31255	0.949782	0.5407	0.927594
VERRECCHIA_RESPONSE_TO_TGFB1_C6	0.026495	0.941432	0.077585	0.926982	0.41756	0.806516	0.0058736	0.648871	0.03476	0.753142	0.69012	0.964385	0.45816	0.92811	0.55833	0.928909	0.50601	0.969171	0.42804	0.907607
WAKASUGI_HAVE_ZNF143_BINDING_SITES	0.026269	0.941432	0.54675	0.999999	0.56816	0.862305	0.19857	0.847396	0.22678	0.921788	0.82331	0.981056	0.5835	0.948629	0.19042	0.828664	0.50613	0.969171	0.7358	0.954361
WALLACE_JAK2_TARGETS_UP	0.016547	0.941432	0.68248	0.999999	0.98606	0.992586	0.25797	0.868538	0.82503	0.998984	0.36469	0.90929	0.86315	0.986218	0.6383	0.944614	0.068665	0.94215	0.023316	0.721157
WESTON_VEGFA_TARGETS_12HR	0.024259	0.941432	0.19374	0.984434	0.95002	0.977944	0.7966	0.988802	0.42417	0.967117	0.30853	0.904566	0.11302	0.791589	0.36996	0.889109	0.26558	0.947904	0.048781	0.743811
WILSON_PROTEASES_AT_TUMOR_BONE_INTERFACE_DN	0.025588	0.941432	0.12319	0.95452	0.58663	0.86707	0.98676	0.99991	0.86847	0.99996	0.71969	0.969142	0.040447	0.701203	0.039018	0.677855	0.21521	0.942695	0.16689	0.850404
WP_22Q112_COPY_NUMBER_VARIATION_SYNDROME	0.017765	0.941432	0.019563	0.796115	0.21419	0.67525	0.14168	0.804284	0.13116	0.873003	0.36326	0.90929	0.069005	0.744159	0.49323	0.9169	0.21255	0.942695	0.79057	0.961372
WP_ACTIVATION_OF_NLRP3_INFLAMMASOME_BY_SARSCOV2	0.012804	0.941432	0.017088	0.785309	0.62172	0.879244	0.53221	0.942165	0.9658	0.99996	0.99547	0.99883	0.047378	0.710419	0.39113	0.895582	0.43222	0.966913	0.3884	0.901569
WP_CELL_DIFFERENTIATION_INDEX	0.025642	0.941432	0.24493	0.999999	0.4504	0.81997	0.24768	0.863894	0.085701	0.846802	0.54608	0.944923	0.58354	0.948629	0.61613	0.939589	0.3559	0.953628	0.56894	0.930534
WP_CYTOPLASMIC_RIBOSOMAL_PROTEINS	0.02149	0.941432	0.18522	0.981647	0.62788	0.880871	0.20711	0.84851	0.31667	0.947202	0.18552	0.865228	0.1233	0.799842	0.48703	0.915992	0.5124	0.969983	0.36117	0.895556
WP_GLYOXYLATE_METABOLISM	0.014736	0.941432	0.67735	0.999999	0.76349	0.922295	0.68042	0.969673	0.23468	0.922382	0.42836	0.919167	0.56886	0.945564	0.71363	0.955752	0.59585	0.973552	0.71379	0.952582
WP_HIF1A_AND_PPARG_REGULATION_OF_GLYCOLYSIS	0.023745	0.941432	0.22711	0.999999	0.10539	0.53338	0.97241	0.99991	0.49007	0.975484	0.20745	0.871619	0.80162	0.979875	0.14741	0.802967	0.63963	0.974991	0.57524	0.931562
WP_IL1_AND_MEGAKARYOCYTES_IN_OBESITY	0.02652	0.941432	0.0053463	0.639057	0.061567	0.424381	0.012743	0.682519	0.7381	0.994046	0.79681	0.978944	0.63952	0.958616	0.71111	0.955414	0.85008	0.990119	0.037226	0.741499
WP_IMMUNE_RESPONSE_TO_TUBERCULOSIS	0.010761	0.941432	1.5467e-07	0.000699885	0.0079899	0.151769	0.01963	0.708961	0.098372	0.849232	0.24421	0.880187	0.41452	0.916793	0.91925	0.992926	0.027074	0.94215	0.96576	0.99264
WP_INFLAMMATORY_RESPONSE_PATHWAY	0.010829	0.941432	0.082003	0.931886	0.00028187	0.0157154	0.11035	0.795489	0.11993	0.863935	0.75887	0.972683	0.029555	0.684405	0.013759	0.567308	0.046477	0.94215	0.046516	0.741534
WP_INTERACTIONS_BETWEEN_IMMUNE_CELLS_AND_MICRORNAS_IN_TUMOR_MICROENVIRONMENT	0.011852	0.941432	0.15567	0.968856	0.015622	0.217334	0.03419	0.739696	0.27325	0.932411	0.95841	0.996004	0.71122	0.967687	0.66331	0.949228	0.77866	0.985909	0.00057178	0.405106
WP_INTERLEUKIN11_SIGNALING_PATHWAY	0.020855	0.941432	0.06061	0.91124	0.0017485	0.056313	0.096	0.786467	0.024835	0.695944	0.27707	0.895355	0.13142	0.80316	0.12787	0.788076	0.56939	0.97075	0.4254	0.907356
WP_MAMMALIAN_DISORDER_OF_SEXUAL_DEVELOPMENT	0.023268	0.941432	0.60611	0.999999	0.21401	0.675058	0.74196	0.982006	0.96271	0.99996	0.14119	0.838163	0.12334	0.799842	0.45711	0.911153	0.2628	0.947904	0.59101	0.9356
WP_NANOMATERIALINDUCED_INFLAMMASOME_ACTIVATION	0.017416	0.941432	0.066231	0.918009	0.76959	0.923904	0.76245	0.986978	0.98782	0.99996	0.92933	0.993527	0.58317	0.948629	0.29415	0.866387	0.17094	0.94215	0.024071	0.724052
WP_NEURAL_CREST_CELL_MIGRATION_DURING_DEVELOPMENT	0.022191	0.941432	0.19576	0.984434	0.93763	0.973466	0.13405	0.800963	0.20587	0.911672	0.14146	0.838163	0.92747	0.992878	0.59683	0.935384	0.43485	0.966913	0.50634	0.925655
WP_NEURAL_CREST_CELL_MIGRATION_IN_CANCER	0.013862	0.941432	0.24623	0.999999	0.90065	0.961425	0.13879	0.803889	0.24211	0.923602	0.18953	0.865228	0.94786	0.994719	0.69497	0.952405	0.40554	0.964341	0.34551	0.893706
WP_NUCLEAR_RECEPTORS_IN_LIPID_METABOLISM_AND_TOXICITY	0.013953	0.941432	0.42231	0.999999	0.80769	0.935802	0.24504	0.860887	0.52379	0.976229	0.28795	0.900627	0.1139	0.791589	0.15161	0.80411	0.26959	0.947904	0.035432	0.741499
WP_OSTEOBLAST_SIGNALING	0.01845	0.941432	0.20888	0.994344	0.52429	0.847116	0.42978	0.923159	0.72998	0.993755	0.84847	0.982668	0.91864	0.992569	0.74146	0.96212	0.67822	0.97769	0.019262	0.708108
WP_PHOTODYNAMIC_THERAPYINDUCED_NFKB_SURVIVAL_SIGNALING	0.015619	0.941432	0.18106	0.9799	0.0025799	0.072997	0.76975	0.987669	0.7933	0.996501	0.80073	0.979092	0.63754	0.958339	0.22158	0.840006	0.58838	0.971448	0.73139	0.954039
WP_PHYSIOLOGICAL_AND_PATHOLOGICAL_HYPERTROPHY_OF_THE_HEART	0.025403	0.941432	0.515	0.999999	0.63546	0.883506	0.0080182	0.648871	0.24945	0.923602	0.23411	0.878911	0.26669	0.875053	0.12993	0.790923	0.14076	0.94215	0.082056	0.788997
WP_RESISTIN_AS_A_REGULATOR_OF_INFLAMMATION	0.023029	0.941432	0.18474	0.981647	0.029751	0.307766	0.59307	0.952983	0.97305	0.99996	0.066436	0.775998	0.71731	0.968153	0.44716	0.908586	0.12361	0.94215	0.96851	0.993457
WP_TYROSINE_METABOLISM_AND_RELATED_DISORDERS	0.01604	0.941432	0.070773	0.920152	0.84001	0.943853	0.30117	0.882346	0.72294	0.993755	0.27832	0.895916	0.3164	0.893605	0.26919	0.860538	0.042533	0.94215	0.73919	0.95467
WP_VALPROIC_ACID_PATHWAY	0.01639	0.941432	0.72219	0.999999	0.75245	0.918485	0.0018899	0.574262	0.060615	0.817343	0.77447	0.977147	0.26537	0.874995	0.44311	0.90765	0.10619	0.94215	0.65376	0.941084
YANG_BREAST_CANCER_ESR1_DN	0.019739	0.941432	0.14748	0.966746	0.8217	0.939876	0.47278	0.932898	0.042054	0.776469	0.67336	0.962317	0.43856	0.922816	0.21728	0.838165	0.22262	0.942695	0.51934	0.926273
YEMELYANOV_GR_TARGETS_DN	0.014608	0.941432	0.74282	0.999999	0.004321	0.1034	0.072737	0.768462	0.57669	0.986149	0.28387	0.899743	0.19334	0.845582	0.211	0.835595	0.35733	0.954119	0.076254	0.780158
ZHU_SKIL_TARGETS_DN	0.019135	0.941432	0.2243	0.999999	0.13111	0.575292	0.047353	0.747858	0.46294	0.972449	0.38548	0.913273	0.68029	0.963263	0.28436	0.861179	0.44411	0.967983	0.5083	0.925655
BIOCARTA_RACCYCD_PATHWAY	0.02685	0.941815	0.56841	0.999999	0.0021262	0.0647192	0.37639	0.909906	0.54772	0.981409	0.33075	0.904566	0.57674	0.946601	0.20997	0.835595	0.084727	0.94215	0.48689	0.921714
GOBP_CALCITONIN_FAMILY_RECEPTOR_SIGNALING_PATHWAY	0.026893	0.941815	0.29991	0.999999	0.95999	0.982022	0.61316	0.956611	0.42247	0.967117	0.62429	0.959753	0.20526	0.855046	0.30298	0.870195	0.75338	0.985566	0.31213	0.88771
GOBP_DOLICHYL_DIPHOSPHATE_METABOLIC_PROCESS	0.027375	0.941815	0.0083282	0.68083	0.54006	0.851921	0.93827	0.99991	0.95111	0.99996	0.75884	0.972683	0.64396	0.959148	0.27332	0.860538	0.29106	0.947904	0.60613	0.937994
GOBP_POSITIVE_REGULATION_OF_AMINE_METABOLIC_PROCESS	0.027121	0.941815	0.49147	0.999999	0.093447	0.506072	0.075085	0.770199	0.094175	0.847364	0.25092	0.883598	0.018608	0.62359	0.088762	0.74648	0.15939	0.94215	0.55327	0.92806
GOBP_PROTEIN_TRANSMEMBRANE_IMPORT_INTO_INTRACELLULAR_ORGANELLE	0.027175	0.941815	0.5923	0.999999	0.25198	0.705863	0.51144	0.937482	0.03562	0.753142	0.76704	0.975289	0.25576	0.868814	0.048586	0.693507	0.071473	0.94215	0.6467	0.940594
GOBP_REGULATION_OF_CATECHOLAMINE_METABOLIC_PROCESS	0.027322	0.941815	0.75947	0.999999	0.30358	0.748062	0.20475	0.848385	0.11876	0.863935	0.1194	0.824507	0.44477	0.92524	0.16904	0.817905	0.12812	0.94215	0.94095	0.991665
GOCC_GLYCOSYLPHOSPHATIDYLINOSITOL_N_ACETYLGLUCOSAMINYLTRANSFERASE_GPI_GNT_COMPLEX	0.026852	0.941815	0.49111	0.999999	0.87533	0.954227	0.39253	0.914505	0.82405	0.998984	0.36098	0.90929	0.9622	0.996302	0.38223	0.892728	0.93293	0.995153	0.40142	0.904312
GOMF_C2H2_ZINC_FINGER_DOMAIN_BINDING	0.026959	0.941815	0.34724	0.999999	0.11504	0.548293	0.1425	0.804284	0.38876	0.964357	0.92693	0.993527	0.058071	0.727128	0.45772	0.911153	0.1064	0.94215	0.025863	0.726662
GOMF_SPHINGOLIPID_TRANSFER_ACTIVITY	0.027156	0.941815	0.15622	0.968856	0.98043	0.990448	0.011626	0.682519	0.0058413	0.548145	0.9046	0.99051	0.21866	0.865579	0.36942	0.889109	0.5088	0.969806	0.53036	0.927488
KEGG_PRIMARY_BILE_ACID_BIOSYNTHESIS	0.027153	0.941815	0.44432	0.999999	0.21157	0.673548	0.53951	0.943315	0.63609	0.990911	0.056999	0.7682	0.70409	0.967037	0.28632	0.862084	0.10218	0.94215	0.61183	0.937994
ONDER_CDH1_TARGETS_1_UP	0.027201	0.941815	0.7899	0.999999	0.218	0.681106	0.17693	0.823552	0.96598	0.99996	0.12407	0.824507	0.47481	0.93041	0.5369	0.92538	0.92049	0.994962	0.45741	0.914677
REACTOME_DNA_DOUBLE_STRAND_BREAK_RESPONSE	0.027258	0.941815	0.15487	0.968856	0.14513	0.595237	0.60297	0.954684	0.18571	0.901642	0.47384	0.931108	0.24898	0.868704	0.049616	0.698698	0.092809	0.94215	0.14653	0.833529
REACTOME_GROWTH_HORMONE_RECEPTOR_SIGNALING	0.027293	0.941815	0.052196	0.893121	0.0073202	0.144408	0.13	0.800963	0.15609	0.897644	0.12496	0.824507	0.14892	0.817094	0.46486	0.911153	0.00062708	0.94215	0.24931	0.875639
REACTOME_SIGNALING_BY_PDGFRA_TRANSMEMBRANE_JUXTAMEMBRANE_AND_KINASE_DOMAIN_MUTANTS	0.026945	0.941815	0.038949	0.860115	0.51233	0.843141	0.47096	0.932376	0.076188	0.825258	0.5558	0.945795	0.88884	0.988022	0.58553	0.934056	0.010551	0.94215	0.52621	0.927488
RODRIGUES_DCC_TARGETS_UP	0.027417	0.941815	0.69919	0.999999	0.33025	0.762328	0.1564	0.816934	0.94108	0.99996	0.63913	0.9607	0.83947	0.983528	0.085431	0.743869	0.98989	0.999562	0.31229	0.88771
WP_NEUROINFLAMMATION	0.026603	0.941815	0.29587	0.999999	0.7328	0.912423	0.35259	0.901132	0.9418	0.99996	0.72118	0.969371	0.55772	0.945121	0.71205	0.955752	0.73506	0.984298	0.54967	0.92806
BOYAULT_LIVER_CANCER_SUBCLASS_G12_DN	0.027501	0.941823	0.022849	0.811116	0.90167	0.961491	0.056672	0.754454	0.17815	0.8981	0.28508	0.900198	0.58825	0.948963	0.73003	0.958775	0.41547	0.964906	0.2923	0.886935
PID_CXCR4_PATHWAY	0.027528	0.941823	0.28507	0.999999	0.0052964	0.116514	0.3357	0.891674	0.53487	0.978088	0.41843	0.91747	0.55846	0.945121	0.55246	0.928681	0.62842	0.974572	0.39369	0.902994
GOBP_RIBOFLAVIN_METABOLIC_PROCESS	0.027683	0.94333	0.083847	0.931886	0.73809	0.913331	0.48272	0.934104	0.1659	0.897644	0.18951	0.865228	0.048212	0.711023	0.61821	0.939997	0.25968	0.947904	0.011461	0.675938
PECE_MAMMARY_STEM_CELL_UP	0.027644	0.94333	0.54561	0.999999	0.22469	0.685785	0.46568	0.931464	0.81327	0.997401	0.028853	0.713286	0.6441	0.959148	0.27364	0.860538	0.051441	0.94215	0.30454	0.887626
GOBP_CELLULAR_SENESCENCE	0.027746	0.943586	0.62555	0.999999	0.030458	0.311425	0.17345	0.818628	0.04966	0.796668	0.090528	0.796806	0.57098	0.946232	0.067557	0.721121	0.76173	0.985566	0.71958	0.953467
BILANGES_SERUM_SENSITIVE_GENES	0.027834	0.944095	0.065001	0.918009	0.2851	0.735006	0.78993	0.988683	0.1815	0.899565	0.099395	0.805865	0.79912	0.979663	0.047722	0.691918	0.044842	0.94215	0.85988	0.978094
GOBP_EMBRYONIC_BRAIN_DEVELOPMENT	0.027872	0.944095	0.51308	0.999999	0.95708	0.981042	0.085384	0.782194	0.33533	0.95379	0.45637	0.924869	0.22172	0.866452	0.26482	0.860538	0.74553	0.985213	0.37958	0.900718
GOBP_POSITIVE_REGULATION_OF_DNA_LIGATION	0.028276	0.944607	0.5195	0.999999	0.27523	0.727575	0.91703	0.99991	0.048474	0.796668	0.80913	0.979888	0.44124	0.92428	0.083815	0.741073	0.13033	0.94215	0.70161	0.951908
GOBP_REGULATION_OF_MITOCHONDRIAL_MRNA_STABILITY	0.028208	0.944607	0.2912	0.999999	0.24952	0.704977	0.6127	0.956611	0.685	0.993566	0.82673	0.981399	0.86381	0.986218	0.72517	0.958363	0.71392	0.982487	0.38005	0.900841
GOTZMANN_EPITHELIAL_TO_MESENCHYMAL_TRANSITION_UP	0.027972	0.944607	0.15034	0.968856	0.19866	0.660711	0.87978	0.99991	0.83902	0.999026	0.70055	0.966325	0.37122	0.905695	0.34859	0.881447	0.052036	0.94215	0.11785	0.811417
REACTOME_INDUCTION_OF_CELL_CELL_FUSION	0.028235	0.944607	0.078846	0.926982	0.23873	0.696634	0.95891	0.99991	0.94303	0.99996	0.51457	0.93716	0.59892	0.950989	0.92424	0.993816	0.095079	0.94215	0.73106	0.954039
REACTOME_RESPONSE_OF_EIF2AK4_GCN2_TO_AMINO_ACID_DEFICIENCY	0.028253	0.944607	0.27909	0.999999	0.45034	0.81997	0.24908	0.863963	0.26106	0.926498	0.076745	0.786978	0.27528	0.878026	0.50764	0.91952	0.24343	0.943724	0.17875	0.857485
REACTOME_SIGNALLING_TO_P38_VIA_RIT_AND_RIN	0.028196	0.944607	0.31832	0.999999	0.40876	0.802474	0.74966	0.984627	0.38773	0.964357	0.26332	0.88904	0.36854	0.904908	0.066939	0.721121	0.013247	0.94215	0.79673	0.962264
WP_NCRNAS_INVOLVED_IN_STAT3_SIGNALING_IN_HEPATOCELLULAR_CARCINOMA	0.02811	0.944607	0.0060049	0.651079	0.0097656	0.167642	0.041676	0.747858	0.75646	0.99605	0.98585	0.997339	0.53098	0.939435	0.33814	0.879007	0.24324	0.943724	0.42564	0.907356
ABE_VEGFA_TARGETS	0.03834	0.95085	0.87155	0.999999	0.64784	0.886836	0.39721	0.915654	0.083844	0.836718	0.77009	0.976589	0.01477	0.588171	0.089112	0.746933	0.36708	0.955509	0.80871	0.965761
BAKER_HEMATOPOIESIS_STAT3_TARGETS	0.02922	0.95085	0.076517	0.926982	0.0036271	0.092058	0.14616	0.805497	0.26101	0.926498	0.099522	0.805865	0.81439	0.980468	0.023618	0.629858	0.9476	0.99604	0.09574	0.797882
BIOCARTA_ARAP_PATHWAY	0.030701	0.95085	0.13729	0.960304	0.88817	0.958324	0.41454	0.919371	0.91972	0.99996	0.68919	0.964385	0.7502	0.973205	0.24216	0.855034	0.46766	0.969027	0.64856	0.940922
BIOCARTA_CD40_PATHWAY	0.034229	0.95085	0.062706	0.918009	0.11933	0.554089	0.52864	0.941804	0.77573	0.996271	0.975	0.996841	0.4026	0.916793	0.34011	0.880672	0.45814	0.969027	0.25059	0.875675
BIOCARTA_TEL_PATHWAY	0.037491	0.95085	0.80217	0.999999	0.073901	0.462698	0.031894	0.734902	0.11252	0.8591	0.6068	0.955883	0.30271	0.887398	0.23238	0.850492	0.80409	0.987879	0.89453	0.982689
BIOCARTA_TID_PATHWAY	0.038016	0.95085	0.29819	0.999999	0.0087272	0.158215	0.80454	0.991084	0.93997	0.99996	0.97681	0.996841	0.64857	0.960235	0.16798	0.816882	0.81505	0.989576	0.92465	0.988987
BROCKE_APOPTOSIS_REVERSED_BY_IL6	0.032333	0.95085	0.42912	0.999999	0.0011004	0.0407529	0.015787	0.700046	0.46491	0.972449	0.01221	0.646045	0.56841	0.945564	0.57469	0.931113	0.31833	0.949782	0.32637	0.891159
BURTON_ADIPOGENESIS_12	0.036964	0.95085	0.039468	0.863228	0.49471	0.835883	0.88406	0.99991	0.90074	0.99996	0.096302	0.801831	0.46267	0.929696	0.29443	0.866387	0.17631	0.94215	0.31151	0.88771
CAIRO_PML_TARGETS_BOUND_BY_MYC_DN	0.033984	0.95085	0.3853	0.999999	0.79634	0.931929	0.69467	0.972184	0.15236	0.897644	0.99625	0.99883	0.11636	0.795571	0.024801	0.629858	0.026381	0.94215	0.007112	0.635083
CHANGOLKAR_H2AFY_TARGETS_UP	0.034517	0.95085	0.86577	0.999999	0.87955	0.955214	0.68583	0.970781	0.03001	0.729447	0.83348	0.982554	0.717	0.968153	0.75564	0.965536	0.33004	0.949782	0.11233	0.809168
CHESLER_BRAIN_HIGHEST_EXPRESSION	0.03491	0.95085	0.62659	0.999999	0.8342	0.942699	0.33634	0.891854	0.32861	0.952366	0.84709	0.982668	0.63243	0.957529	0.41308	0.901439	0.48988	0.969027	0.026307	0.727356
CHNG_MULTIPLE_MYELOMA_HYPERPLOID_DN	0.034585	0.95085	0.59792	0.999999	0.82641	0.940985	0.80378	0.991084	0.25017	0.923602	0.48237	0.932442	0.56501	0.945519	0.43194	0.906078	0.90442	0.993519	0.16252	0.844846
DAZARD_UV_RESPONSE_CLUSTER_G28	0.036385	0.95085	0.43278	0.999999	0.4313	0.8108	0.65311	0.965257	0.46695	0.97294	0.38368	0.913273	0.75136	0.973346	0.75057	0.965175	0.44792	0.967983	0.37477	0.898489
DELACROIX_RARG_BOUND_MEF	0.038099	0.95085	0.60089	0.999999	0.55749	0.859189	0.63733	0.962253	0.34281	0.956625	0.17329	0.859667	0.7875	0.978994	0.43048	0.905926	0.17351	0.94215	0.64927	0.940922
ELVIDGE_HIF2A_TARGETS_UP	0.034276	0.95085	0.44734	0.999999	0.021959	0.260763	0.60801	0.956388	0.78031	0.996385	0.30734	0.904566	0.59083	0.950465	0.71495	0.955752	0.38725	0.963269	0.48377	0.920708
FLOTHO_PEDIATRIC_ALL_THERAPY_RESPONSE_UP	0.03782	0.95085	0.12746	0.956125	0.62349	0.879299	0.85875	0.995484	0.38288	0.963826	0.10331	0.805865	0.53706	0.94072	0.9623	0.995574	0.60917	0.974406	0.3434	0.892697
GARGALOVIC_RESPONSE_TO_OXIDIZED_PHOSPHOLIPIDS_TAN_DN	0.035208	0.95085	0.35653	0.999999	0.22552	0.687362	0.069911	0.759783	0.6225	0.988963	0.021153	0.69525	0.55179	0.943599	0.73741	0.961602	0.24124	0.943724	0.55434	0.92806
GOBP_ACTIVATION_OF_PHOSPHOLIPASE_C_ACTIVITY	0.029852	0.95085	0.50097	0.999999	0.080487	0.478295	0.73671	0.982006	0.33654	0.95379	0.23003	0.876224	0.6317	0.95748	0.5845	0.933536	0.1331	0.94215	0.85834	0.977881
GOBP_ACTIVATION_OF_PROTEIN_KINASE_C_ACTIVITY	0.031716	0.95085	0.48624	0.999999	0.35495	0.775926	0.85664	0.995484	0.618	0.988556	0.67856	0.962317	0.90826	0.991274	0.58343	0.933261	0.050769	0.94215	0.62415	0.93909
GOBP_ALDITOL_PHOSPHATE_METABOLIC_PROCESS	0.037238	0.95085	0.13935	0.962524	0.90796	0.964038	0.53341	0.942502	0.55638	0.983128	0.0083661	0.640836	0.99555	0.999886	0.50129	0.918582	0.15646	0.94215	0.46169	0.914745
GOBP_ALKALOID_METABOLIC_PROCESS	0.037267	0.95085	0.85664	0.999999	0.61203	0.875911	0.75787	0.98577	0.85359	0.999612	0.41578	0.91747	0.65069	0.961259	0.25135	0.858186	0.77296	0.985787	0.4609	0.914745
GOBP_ANTIVIRAL_INNATE_IMMUNE_RESPONSE	0.035779	0.95085	0.20255	0.990555	0.090067	0.500126	0.7824	0.988436	0.26291	0.928512	0.79078	0.978944	0.52467	0.939083	0.8775	0.984616	0.30025	0.949782	0.98105	0.996652
GOBP_AORTIC_VALVE_MORPHOGENESIS	0.037142	0.95085	0.31203	0.999999	0.11484	0.548293	0.29459	0.880637	0.21345	0.914226	0.45475	0.924225	0.77781	0.978535	0.63499	0.943031	0.28982	0.947904	0.73723	0.954361
GOBP_BASEMENT_MEMBRANE_ASSEMBLY	0.033688	0.95085	0.66117	0.999999	0.96722	0.984422	0.040869	0.747858	0.10258	0.852982	0.079322	0.789275	0.029069	0.6814	0.013613	0.567308	0.55002	0.97075	0.9173	0.98734
GOBP_CELLULAR_RESPONSE_TO_LIPOPROTEIN_PARTICLE_STIMULUS	0.038752	0.95085	0.13762	0.960304	0.04243	0.361752	0.13793	0.803889	0.2378	0.922603	0.20807	0.871619	0.41166	0.916793	0.28927	0.863156	0.77226	0.985787	0.32645	0.891159
GOBP_CELLULAR_RESPONSE_TO_XENOBIOTIC_STIMULUS	0.037794	0.95085	0.96169	0.999999	0.65441	0.888098	0.37971	0.910101	0.19447	0.901756	0.39705	0.914848	0.095015	0.779394	0.38648	0.893425	0.099118	0.94215	0.12276	0.81707
GOBP_CELL_JUNCTION_MAINTENANCE	0.029669	0.95085	0.84705	0.999999	0.81682	0.938299	0.41712	0.919371	0.9396	0.99996	0.64308	0.960969	0.52614	0.939083	0.33066	0.87638	0.61558	0.974406	0.95083	0.992634
GOBP_CELL_SUBSTRATE_JUNCTION_DISASSEMBLY	0.036048	0.95085	0.52959	0.999999	0.54117	0.852487	0.43368	0.92524	0.79165	0.996501	0.20715	0.871619	0.1685	0.830273	0.11818	0.77804	0.95579	0.996594	0.048133	0.741534
GOBP_CHLORIDE_TRANSPORT	0.035547	0.95085	0.49085	0.999999	0.73518	0.912535	0.86305	0.995874	0.94345	0.99996	0.31306	0.904566	0.25266	0.868704	0.68827	0.952048	0.45436	0.968676	0.63773	0.940334
GOBP_ENZYME_LINKED_RECEPTOR_PROTEIN_SIGNALING_PATHWAY	0.030087	0.95085	0.25289	0.999999	0.020346	0.250633	0.04424	0.747858	0.26832	0.930253	0.66137	0.960969	0.076527	0.757143	0.032005	0.671039	0.057681	0.94215	0.21964	0.866451
GOBP_ERBB4_ERBB4_SIGNALING_PATHWAY	0.038502	0.95085	0.38778	0.999999	0.57296	0.862305	0.089514	0.786133	0.45688	0.972082	0.49436	0.933755	0.32474	0.8971	0.021771	0.621131	0.33902	0.949782	0.10211	0.803089
GOBP_EXTRAEMBRYONIC_MEMBRANE_DEVELOPMENT	0.038097	0.95085	0.14511	0.966624	0.49722	0.836183	0.22257	0.851474	0.052781	0.804037	0.35143	0.90599	0.89804	0.988879	0.45315	0.910362	0.73564	0.984298	0.85176	0.977269
GOBP_FLAVIN_CONTAINING_COMPOUND_METABOLIC_PROCESS	0.032046	0.95085	0.35716	0.999999	0.67782	0.895557	0.61292	0.956611	0.20401	0.909665	0.44709	0.921815	0.035524	0.691949	0.53278	0.924615	0.20604	0.942695	0.017473	0.701207
GOBP_FORMATION_OF_PRIMARY_GERM_LAYER	0.035212	0.95085	0.013705	0.743064	0.0074026	0.14529	0.74509	0.982775	0.42352	0.967117	0.49463	0.933953	0.95845	0.996101	0.044064	0.687901	0.82101	0.989671	0.15584	0.838842
GOBP_GLYCEROL_3_PHOSPHATE_METABOLIC_PROCESS	0.029982	0.95085	0.076877	0.926982	0.65374	0.888098	0.41911	0.920271	0.31271	0.946686	0.040826	0.744572	0.99451	0.999886	0.62622	0.940919	0.27982	0.947904	0.64383	0.940537
GOBP_INSULIN_LIKE_GROWTH_FACTOR_RECEPTOR_SIGNALING_PATHWAY	0.0313	0.95085	0.61308	0.999999	0.43965	0.815561	0.066738	0.759783	0.32573	0.950908	0.53207	0.942544	0.13088	0.80243	0.019331	0.607885	0.121	0.94215	0.77401	0.957183
GOBP_MATERNAL_PLACENTA_DEVELOPMENT	0.036837	0.95085	0.078699	0.926982	0.55215	0.857502	0.59982	0.953444	0.82825	0.998984	0.33444	0.904566	0.8207	0.980734	0.39558	0.896716	0.15452	0.94215	0.71754	0.953431
GOBP_MITOCHONDRIAL_TRANSCRIPTION	0.028642	0.95085	0.39931	0.999999	0.96048	0.982316	0.27956	0.877128	0.96852	0.99996	0.51497	0.937286	0.83377	0.982604	0.3109	0.870442	0.26793	0.947904	0.75698	0.956307
GOBP_MODULATION_BY_HOST_OF_SYMBIONT_CATALYTIC_ACTIVITY	0.037277	0.95085	0.059134	0.908785	0.70646	0.903944	0.84043	0.994083	0.38724	0.964255	0.43727	0.920686	0.37398	0.906638	0.15287	0.805846	0.78437	0.98674	0.47233	0.918088
GOBP_NEGATIVE_REGULATION_OF_AMYLOID_PRECURSOR_PROTEIN_BIOSYNTHETIC_PROCESS	0.031084	0.95085	0.66699	0.999999	0.35887	0.777938	0.54915	0.945114	0.55331	0.983078	0.84782	0.982668	0.45516	0.927691	0.28163	0.861179	0.4214	0.965855	0.95739	0.992634
GOBP_NEGATIVE_REGULATION_OF_CARDIAC_MUSCLE_ADAPTATION	0.030123	0.95085	0.43511	0.999999	0.00027685	0.0155374	0.72912	0.980133	0.11979	0.863935	0.05453	0.765958	0.0048572	0.550193	0.012328	0.567308	0.26096	0.947904	0.91588	0.98734
GOBP_NEGATIVE_REGULATION_OF_ENDOPLASMIC_RETICULUM_STRESS_INDUCED_EIF2_ALPHA_PHOSPHORYLATION	0.031096	0.95085	0.012265	0.734925	0.40118	0.801211	0.86993	0.998122	0.64497	0.990911	0.26265	0.88904	0.55334	0.94385	0.52819	0.924133	0.38903	0.963269	0.30706	0.887626
GOBP_NEGATIVE_REGULATION_OF_GLIAL_CELL_PROLIFERATION	0.034443	0.95085	0.78508	0.999999	0.20699	0.669176	0.68731	0.970845	0.28344	0.937623	0.92839	0.993527	0.99236	0.999886	0.80673	0.971736	0.97087	0.99805	0.92595	0.989313
GOBP_NEGATIVE_REGULATION_OF_TRANSLATIONAL_INITIATION	0.02994	0.95085	0.80826	0.999999	0.18695	0.648396	0.23589	0.857004	0.47834	0.975291	4.1623e-05	0.0544461	0.8695	0.986259	0.8845	0.986921	0.06201	0.94215	0.71674	0.953346
GOBP_NEGATIVE_REGULATION_OF_VIRAL_PROCESS	0.03281	0.95085	0.11522	0.95162	0.16557	0.624547	0.22515	0.852708	0.49783	0.976229	0.28397	0.899743	0.23744	0.868704	0.83183	0.975537	0.53114	0.970634	0.23925	0.873163
GOBP_NEURONAL_ACTION_POTENTIAL_PROPAGATION	0.031849	0.95085	0.53836	0.999999	0.90411	0.962152	0.70454	0.975465	0.32074	0.947265	0.48325	0.932442	0.27514	0.878026	0.68731	0.952048	0.86246	0.991887	0.30582	0.887626
GOBP_NEUTROPHIL_DIFFERENTIATION	0.036072	0.95085	0.80774	0.999999	0.49211	0.835873	0.62469	0.957959	0.060602	0.817343	0.61442	0.956607	0.40505	0.916793	0.66657	0.94942	0.010132	0.94215	0.046916	0.741534
GOBP_OMEGA_HYDROXYLASE_P450_PATHWAY	0.036357	0.95085	0.34277	0.999999	0.8699	0.952582	0.076805	0.773214	0.050808	0.801806	0.64132	0.960922	0.92593	0.992878	0.80007	0.971736	0.43402	0.966913	0.71846	0.953467
GOBP_ONE_CARBON_COMPOUND_TRANSPORT	0.031819	0.95085	0.48383	0.999999	0.99601	0.997594	0.019959	0.711975	0.64544	0.990911	0.2914	0.901289	0.91449	0.992088	0.88058	0.985417	0.66238	0.977387	0.45481	0.913596
GOBP_ORGANIC_ACID_CATABOLIC_PROCESS	0.036839	0.95085	0.9442	0.999999	0.83744	0.943096	0.31054	0.883455	0.11336	0.8591	0.81875	0.980603	0.0073484	0.550193	0.045181	0.687901	0.45121	0.968316	0.56851	0.930534
GOBP_ORGANIC_ACID_TRANSPORT	0.034805	0.95085	0.85549	0.999999	0.92156	0.968415	0.91485	0.99991	0.26644	0.930153	0.61836	0.957891	0.091765	0.774977	0.52934	0.924185	0.31044	0.949782	0.70326	0.951908
GOBP_POSITIVE_REGULATION_OF_AUTOPHAGOSOME_MATURATION	0.030065	0.95085	0.55718	0.999999	0.70128	0.901994	0.032537	0.735282	0.34856	0.958657	0.97592	0.996841	0.38527	0.909789	0.92013	0.99322	0.12327	0.94215	0.24136	0.873948
GOBP_POSITIVE_REGULATION_OF_CELL_ADHESION_MOLECULE_PRODUCTION	0.037868	0.95085	0.030906	0.822978	0.49192	0.835873	0.81974	0.992654	0.74584	0.995408	0.99455	0.99883	0.11814	0.796581	0.63673	0.944102	0.050581	0.94215	0.50375	0.925655
GOBP_POSITIVE_REGULATION_OF_COMPLEMENT_ACTIVATION	0.029055	0.95085	0.51083	0.999999	0.016315	0.222895	0.75084	0.98515	0.49878	0.976229	0.67676	0.962317	0.59007	0.949851	0.63692	0.944245	0.50129	0.969027	0.078726	0.784511
GOBP_POSITIVE_REGULATION_OF_GLIAL_CELL_PROLIFERATION	0.035992	0.95085	0.43724	0.999999	0.20872	0.669803	0.032862	0.735282	0.065843	0.822927	0.98065	0.996841	0.041267	0.701203	0.022682	0.629176	0.093188	0.94215	0.73774	0.954361
GOBP_POSITIVE_REGULATION_OF_GLUCOSE_TRANSMEMBRANE_TRANSPORT	0.03838	0.95085	0.2999	0.999999	0.36385	0.782457	0.47719	0.934104	0.48367	0.975291	0.17203	0.85863	0.58022	0.947112	0.23126	0.850347	0.127	0.94215	0.26684	0.882095
GOBP_POSITIVE_REGULATION_OF_HEART_RATE	0.03226	0.95085	0.42137	0.999999	0.84798	0.946232	0.25837	0.868538	0.82953	0.998984	0.73876	0.972434	0.93622	0.993294	0.87809	0.984702	0.072729	0.94215	0.30428	0.887626
GOBP_POSITIVE_REGULATION_OF_LIPOPROTEIN_PARTICLE_CLEARANCE	0.03263	0.95085	0.32138	0.999999	0.073561	0.461588	0.54962	0.945215	0.88287	0.99996	0.57974	0.951107	0.98048	0.99813	0.18794	0.827595	0.27267	0.947904	0.27807	0.8828
GOBP_POSITIVE_REGULATION_OF_NITRIC_OXIDE_METABOLIC_PROCESS	0.030794	0.95085	0.51409	0.999999	0.074825	0.46421	0.46493	0.9313	0.8473	0.999612	0.78949	0.978944	0.31168	0.892102	0.012913	0.567308	0.16639	0.94215	0.17531	0.85684
GOBP_POSITIVE_REGULATION_OF_RESPONSE_TO_TYPE_II_INTERFERON	0.029079	0.95085	0.17148	0.976214	0.47667	0.82932	0.78655	0.988436	0.48714	0.975484	0.1115	0.816997	0.94336	0.994065	0.39455	0.896716	0.36956	0.956071	0.11635	0.811417
GOBP_POSITIVE_REGULATION_OF_TRANSLATION	0.030167	0.95085	0.36879	0.999999	0.10618	0.534141	0.16963	0.81859	0.11936	0.863935	0.50334	0.936735	0.75576	0.974244	0.41293	0.901249	0.94412	0.995769	0.022295	0.720334
GOBP_POSITIVE_REGULATION_OF_TRIGLYCERIDE_LIPASE_ACTIVITY	0.032942	0.95085	0.17371	0.978998	0.43606	0.812536	0.35846	0.904237	0.74547	0.995408	0.16174	0.855296	0.67307	0.962964	0.95693	0.99525	0.021379	0.94215	0.36298	0.89557
GOBP_PROXIMAL_DISTAL_PATTERN_FORMATION	0.037228	0.95085	0.025378	0.820144	0.70144	0.902027	0.1515	0.812777	0.64259	0.990911	0.15548	0.84754	0.51611	0.938327	0.24529	0.856237	0.23988	0.943288	0.16493	0.847994
GOBP_PYRIMIDINE_RIBONUCLEOTIDE_BIOSYNTHETIC_PROCESS	0.034223	0.95085	0.85264	0.999999	0.0076718	0.148534	0.57165	0.948822	0.49075	0.975484	0.040315	0.742136	0.3149	0.893391	0.09935	0.75672	0.27153	0.947904	0.026777	0.73234
GOBP_RECEPTOR_MEDIATED_ENDOCYTOSIS	0.030556	0.95085	0.51242	0.999999	0.15706	0.612523	0.66712	0.967774	0.91715	0.99996	0.30925	0.904566	0.33304	0.8971	0.0024696	0.405958	0.3341	0.949782	0.62554	0.93922
GOBP_REGULATION_OF_AMIDE_METABOLIC_PROCESS	0.03647	0.95085	0.25283	0.999999	0.01445	0.208239	0.55734	0.945342	0.59034	0.986804	0.070686	0.780292	0.29211	0.885353	0.4376	0.906673	0.71543	0.982487	0.031527	0.741499
GOBP_REGULATION_OF_ASYMMETRIC_CELL_DIVISION	0.038367	0.95085	0.37534	0.999999	0.94214	0.97495	0.041461	0.747858	0.86968	0.99996	0.80662	0.979888	0.14408	0.816918	0.11685	0.776664	0.43375	0.966913	0.93562	0.99083
GOBP_REGULATION_OF_BRANCHING_MORPHOGENESIS_OF_A_NERVE	0.034484	0.95085	0.0034788	0.550741	0.78231	0.92808	0.27012	0.873934	0.10853	0.858547	0.63052	0.9607	0.18312	0.840499	0.33255	0.877533	0.75293	0.985566	0.80914	0.965924
GOBP_REGULATION_OF_GENE_SILENCING_BY_RNA	0.031181	0.95085	0.035945	0.83815	0.0081707	0.15342	0.06488	0.759783	0.076182	0.825258	0.58606	0.951762	0.14617	0.817027	0.44538	0.908374	0.49956	0.969027	0.091401	0.794889
GOBP_REGULATION_OF_INOSITOL_PHOSPHATE_BIOSYNTHETIC_PROCESS	0.031575	0.95085	0.18789	0.983684	0.73845	0.913331	0.59756	0.953193	0.25756	0.925804	0.17091	0.857923	0.24313	0.868704	0.70997	0.955061	0.21129	0.942695	0.15248	0.837283
GOBP_REGULATION_OF_KERATINOCYTE_MIGRATION	0.03152	0.95085	0.028202	0.820144	0.0010905	0.0406666	0.14332	0.804284	0.17391	0.897644	0.22489	0.873678	0.11063	0.791204	0.014146	0.572994	0.99917	0.999876	0.42167	0.906823
GOBP_REGULATION_OF_MITOCHONDRIAL_TRANSLATION	0.030271	0.95085	0.12316	0.95452	0.21125	0.673158	0.57062	0.948464	0.42897	0.967934	0.71312	0.967986	0.78807	0.978994	0.75312	0.965316	0.93997	0.995274	0.017119	0.7011
GOBP_REGULATION_OF_MONOOXYGENASE_ACTIVITY	0.030186	0.95085	0.046801	0.87451	0.4337	0.812374	0.055972	0.754454	0.43318	0.967989	0.7014	0.966653	0.11196	0.791291	0.21939	0.839109	0.12549	0.94215	0.42958	0.907671
GOBP_REGULATION_OF_PROTEIN_ADP_RIBOSYLATION	0.036458	0.95085	0.27106	0.999999	0.71701	0.907574	0.34056	0.894805	0.82959	0.998984	0.40143	0.915248	0.36475	0.903385	0.38037	0.892728	0.34837	0.949782	0.45237	0.913068
GOBP_REGULATION_OF_RECEPTOR_INTERNALIZATION	0.033754	0.95085	0.94534	0.999999	0.30725	0.75058	0.66207	0.966716	0.98846	0.99996	0.50548	0.936735	0.62891	0.957128	0.051254	0.702978	0.30039	0.949782	0.44629	0.912324
GOBP_REGULATION_OF_RECEPTOR_RECYCLING	0.035118	0.95085	0.15575	0.968856	0.8508	0.94713	0.44882	0.927308	0.030635	0.73373	0.16774	0.856902	0.24854	0.868704	0.012932	0.567308	0.47492	0.969027	0.5856	0.934414
GOBP_REGULATION_OF_SKELETAL_MUSCLE_CELL_PROLIFERATION	0.032387	0.95085	0.018945	0.795293	0.01293	0.194752	0.8379	0.994083	0.49392	0.975637	0.73699	0.972434	0.78565	0.978994	0.54344	0.92666	0.37552	0.95638	0.87847	0.97972
GOBP_REGULATION_OF_WOUND_HEALING	0.034813	0.95085	0.56849	0.999999	0.39469	0.79795	0.16033	0.817722	0.75589	0.99605	0.48439	0.932442	0.25695	0.86948	0.032477	0.672734	0.59574	0.973552	0.47199	0.918088
GOBP_REGULATORY_NCRNA_PROCESSING	0.037902	0.95085	0.64236	0.999999	0.031439	0.316718	0.33634	0.891854	0.15993	0.897644	0.41618	0.91747	0.36599	0.90376	0.62361	0.940919	0.65693	0.976831	0.012832	0.688794
GOBP_RESPONSE_TO_ALDOSTERONE	0.038062	0.95085	0.82062	0.999999	0.26341	0.716222	0.56882	0.948405	0.11197	0.8591	0.91531	0.991982	0.26982	0.875766	0.16758	0.816882	0.88453	0.993519	0.56824	0.930534
GOBP_RESPONSE_TO_WOUNDING	0.034663	0.95085	0.42959	0.999999	0.1948	0.656523	0.016743	0.700046	0.20922	0.912427	0.98631	0.997479	0.030307	0.686477	0.00011518	0.238417	0.3048	0.949782	0.17369	0.85684
GOBP_SEMI_LUNAR_VALVE_DEVELOPMENT	0.032685	0.95085	0.48901	0.999999	0.099118	0.518179	0.15617	0.816934	0.2453	0.923602	0.16437	0.855296	0.63408	0.957625	0.432	0.906078	0.23855	0.942695	0.92432	0.988979
GOBP_SEQUESTERING_OF_ACTIN_MONOMERS	0.035759	0.95085	0.024246	0.819877	0.74679	0.916018	0.30297	0.882456	0.47996	0.975291	0.71826	0.96865	0.38233	0.908916	0.8666	0.982207	0.17606	0.94215	0.042442	0.741499
GOBP_TELOMERE_CAPPING	0.030805	0.95085	0.23919	0.999999	0.061447	0.423987	0.24433	0.860887	0.047981	0.796668	0.014256	0.649573	0.1333	0.805405	0.26442	0.860538	0.90525	0.993519	0.68982	0.950557
GOBP_TRABECULA_FORMATION	0.034364	0.95085	0.1267	0.956125	0.65701	0.888607	0.28561	0.878693	0.83824	0.999026	0.21016	0.871619	0.77261	0.978043	0.68658	0.952048	0.38576	0.963269	0.085401	0.793096
GOBP_TRNA_THIO_MODIFICATION	0.035474	0.95085	0.21601	0.997961	0.82628	0.940985	0.8936	0.99991	0.56986	0.986006	0.97604	0.996841	0.94835	0.994719	0.65274	0.948523	0.83431	0.989864	0.60269	0.937825
GOBP_UBIQUITIN_DEPENDENT_PROTEIN_CATABOLIC_PROCESS_VIA_THE_C_END_DEGRON_RULE_PATHWAY	0.029746	0.95085	0.18097	0.9799	0.37342	0.785115	0.011528	0.682519	0.017254	0.641336	0.044971	0.751049	0.15274	0.820338	0.13573	0.79471	0.37915	0.958371	0.80037	0.963291
GOBP_UREA_TRANSMEMBRANE_TRANSPORT	0.037555	0.95085	0.002293	0.493893	0.98347	0.991654	0.44419	0.926681	0.4481	0.96959	0.38893	0.913273	0.40356	0.916793	0.39144	0.895582	0.55419	0.97075	0.28933	0.886456
GOBP_UREA_TRANSPORT	0.033874	0.95085	0.0078688	0.666723	0.95302	0.978699	0.16524	0.81859	0.3057	0.943308	0.18669	0.865228	0.48102	0.931155	0.46647	0.911153	0.34882	0.949782	0.28548	0.885135
GOCC_AXON_INITIAL_SEGMENT	0.037364	0.95085	0.15122	0.968856	0.88664	0.957917	0.87075	0.998423	0.54736	0.981409	0.36864	0.909808	0.1213	0.799842	0.14124	0.800338	0.21303	0.942695	0.21561	0.86548
GOCC_COLLAGEN_CONTAINING_EXTRACELLULAR_MATRIX	0.031136	0.95085	0.21788	0.997961	0.92525	0.969351	0.73462	0.98185	0.66645	0.992055	0.46846	0.92958	0.71977	0.968939	0.0068275	0.515398	0.66598	0.977553	0.50796	0.925655
GOCC_CUL4_RING_E3_UBIQUITIN_LIGASE_COMPLEX	0.029621	0.95085	0.64145	0.999999	0.25077	0.705445	0.64453	0.964275	0.12944	0.870339	0.19535	0.865971	0.15042	0.817431	0.010147	0.563062	0.77898	0.985909	0.035947	0.741499
GOCC_FIBRILLAR_COLLAGEN_TRIMER	0.031201	0.95085	0.042444	0.863228	0.85913	0.94967	0.97266	0.99991	0.48019	0.975291	0.5233	0.939483	0.84908	0.983991	0.62424	0.940919	0.18339	0.94215	0.013049	0.688846
GOCC_LAMELLIPODIUM_MEMBRANE	0.035703	0.95085	0.64723	0.999999	0.7057	0.903443	0.36972	0.907359	0.57928	0.986149	0.81113	0.979953	0.1101	0.791204	0.47835	0.914266	0.38018	0.959137	0.043939	0.741499
GOCC_LATE_ENDOSOME_LUMEN	0.036313	0.95085	0.00077208	0.320206	0.42536	0.808977	0.70894	0.976381	0.29481	0.941177	0.10025	0.805865	0.086035	0.767094	0.22365	0.841732	0.58166	0.97075	0.25383	0.877174
GOCC_MICOS_COMPLEX	0.028895	0.95085	0.42655	0.999999	0.55106	0.857155	0.96065	0.99991	0.50034	0.976229	0.15469	0.84754	0.9422	0.993622	0.99531	0.999905	0.83167	0.989671	0.74171	0.954889
GOCC_PROTEASOME_REGULATORY_PARTICLE_LID_SUBCOMPLEX	0.031351	0.95085	0.12063	0.951829	0.35874	0.777898	0.75466	0.985298	0.29143	0.939126	0.35446	0.906414	0.71501	0.968061	0.72902	0.958775	0.32853	0.949782	0.76824	0.956477
GOCC_RIBOSOMAL_SUBUNIT	0.035255	0.95085	0.3278	0.999999	0.31626	0.754035	0.36556	0.905431	0.81761	0.998381	0.61833	0.957891	0.29806	0.886289	0.54106	0.926098	0.68866	0.980547	0.38929	0.901739
GOCC_SPINDLE_POLE_CENTROSOME	0.032262	0.95085	0.82969	0.999999	0.34325	0.770805	0.93703	0.99991	0.040158	0.76977	0.78262	0.978944	0.25284	0.868704	0.42421	0.903312	0.17841	0.94215	0.019777	0.716607
GOMF_ALPHA_GLUCOSIDASE_ACTIVITY	0.028952	0.95085	0.38385	0.999999	0.98452	0.992104	0.84504	0.994083	0.92331	0.99996	0.74338	0.972434	0.51743	0.938327	0.55805	0.928909	0.20094	0.942695	0.92001	0.987914
GOMF_AMINO_ACID_MONOATOMIC_CATION_SYMPORTER_ACTIVITY	0.029179	0.95085	0.075009	0.921477	0.91521	0.966475	0.38705	0.913503	0.76891	0.996271	0.56363	0.946519	0.8002	0.979663	0.51338	0.92074	0.065863	0.94215	0.79999	0.963263
GOMF_ANGIOTENSIN_RECEPTOR_BINDING	0.032349	0.95085	0.10374	0.948601	0.15477	0.609589	0.59851	0.953193	0.99554	0.99996	0.31204	0.904566	0.32757	0.8971	0.02472	0.629858	0.10361	0.94215	0.70762	0.951955
GOMF_CENTROMERIC_DNA_BINDING	0.038381	0.95085	0.746	0.999999	0.47891	0.830413	0.20314	0.847555	0.60887	0.988556	0.24072	0.880187	0.13515	0.806586	0.86323	0.981608	0.23367	0.942695	0.25877	0.878614
GOMF_C_ACETYLTRANSFERASE_ACTIVITY	0.032426	0.95085	0.78899	0.999999	0.78473	0.928689	0.33936	0.894423	0.20147	0.907429	0.9198	0.991985	0.074944	0.757143	0.02174	0.621131	0.51184	0.969983	0.83451	0.972918
GOMF_DYSTROGLYCAN_BINDING	0.036612	0.95085	0.68963	0.999999	0.90634	0.963029	0.41042	0.919116	0.11844	0.863935	0.68876	0.964385	0.5265	0.939117	0.31293	0.870442	0.83217	0.989671	0.85985	0.978094
GOMF_EXTRACELLULAR_MATRIX_BINDING	0.036487	0.95085	0.5889	0.999999	0.71096	0.905818	0.24345	0.860355	0.23011	0.922382	0.8076	0.979888	0.91245	0.991301	0.17943	0.822479	0.64013	0.974991	0.32346	0.891159
GOMF_FATZ_BINDING	0.033813	0.95085	0.58191	0.999999	0.068472	0.446645	0.62173	0.957222	0.61833	0.988556	0.22481	0.873678	0.53604	0.940366	0.25635	0.858776	0.62729	0.974572	0.28625	0.885135
GOMF_GLYCEROL_CHANNEL_ACTIVITY	0.031121	0.95085	0.0067325	0.651079	0.39393	0.797759	0.26491	0.870045	0.73367	0.993755	0.34897	0.90599	0.33697	0.897543	0.13307	0.793938	0.067971	0.94215	0.72761	0.953823
GOMF_GLYCEROPHOSPHODIESTER_PHOSPHODIESTERASE_ACTIVITY	0.037766	0.95085	0.50122	0.999999	0.75939	0.920607	0.66218	0.966716	0.62426	0.988963	0.7631	0.973547	0.20584	0.855046	0.30331	0.870195	0.34383	0.949782	0.79743	0.962486
GOMF_GROWTH_FACTOR_ACTIVITY	0.029309	0.95085	0.21651	0.997961	0.63214	0.882164	0.35447	0.902203	0.3495	0.958657	0.88649	0.98772	0.029199	0.682005	0.23976	0.855034	0.82698	0.989671	0.30668	0.887626
GOMF_HISTONE_KINASE_ACTIVITY	0.035335	0.95085	0.54788	0.999999	0.050884	0.390409	0.59051	0.952328	0.39245	0.964917	0.51695	0.937968	0.62796	0.956966	0.33163	0.877263	0.55249	0.97075	0.31499	0.887946
GOMF_INTERFERON_RECEPTOR_ACTIVITY	0.030985	0.95085	2.6433e-05	0.0367496	0.80014	0.933205	0.88855	0.99991	0.88502	0.99996	0.73438	0.972434	0.80931	0.979883	0.82091	0.974191	0.32259	0.949782	0.67795	0.947208
GOMF_K48_LINKED_DEUBIQUITINASE_ACTIVITY	0.035263	0.95085	0.025708	0.820144	0.78537	0.9288	0.1385	0.803889	0.041731	0.773367	0.25997	0.889015	0.59675	0.950989	0.20938	0.835595	0.0020967	0.94215	0.6893	0.950557
GOMF_L_PROLINE_TRANSMEMBRANE_TRANSPORTER_ACTIVITY	0.033795	0.95085	0.0061371	0.651079	0.73394	0.912423	0.2525	0.864284	0.43533	0.969249	0.76454	0.973785	0.69558	0.965311	0.42993	0.905329	0.25575	0.947904	0.12131	0.813777
GOMF_NATURAL_KILLER_CELL_LECTIN_LIKE_RECEPTOR_BINDING	0.034001	0.95085	0.068099	0.920152	0.72878	0.91131	0.94457	0.99991	0.28653	0.937873	0.48357	0.932442	0.20199	0.853963	0.17415	0.821241	0.94296	0.995769	0.22669	0.86684
GOMF_NF_KAPPAB_INDUCING_KINASE_ACTIVITY	0.031549	0.95085	0.079646	0.928239	0.24185	0.69862	0.42044	0.920332	0.28522	0.937873	0.71801	0.96865	0.59267	0.950989	0.42729	0.904361	0.44387	0.967983	0.11074	0.80887
GOMF_N_FORMYL_PEPTIDE_RECEPTOR_ACTIVITY	0.032777	0.95085	0.12822	0.956125	3.1716e-05	0.0032886	0.00022126	0.473858	0.0021763	0.548145	0.34158	0.904566	0.79729	0.979663	0.7561	0.965536	0.48142	0.969027	0.74743	0.955376
GOMF_QUATERNARY_AMMONIUM_GROUP_TRANSMEMBRANE_TRANSPORTER_ACTIVITY	0.031313	0.95085	0.1933	0.984434	0.18065	0.640925	0.21702	0.850482	0.12808	0.867715	0.56973	0.947175	0.43156	0.919004	0.75628	0.965536	0.69648	0.980566	0.76048	0.956307
GOMF_RNA_POLYMERASE_II_CORE_PROMOTER_SEQUENCE_SPECIFIC_DNA_BINDING	0.035499	0.95085	0.20305	0.990958	0.32628	0.759003	0.20697	0.84851	0.83243	0.998984	0.94576	0.994663	0.11284	0.791556	0.50313	0.918767	0.19244	0.94215	0.91732	0.98734
GOMF_SULFUR_COMPOUND_TRANSMEMBRANE_TRANSPORTER_ACTIVITY	0.028863	0.95085	0.56853	0.999999	0.96462	0.983856	0.86532	0.996374	0.029795	0.726921	0.24555	0.880187	0.69818	0.965847	0.75967	0.965894	0.24335	0.943724	0.95382	0.992634
GOMF_TITIN_BINDING	0.028527	0.95085	0.20246	0.990498	0.56856	0.862305	0.36887	0.906835	0.71715	0.993755	0.49018	0.933229	0.68392	0.963794	0.52886	0.924133	0.42207	0.965855	0.24478	0.874053
GOMF_UREA_TRANSMEMBRANE_TRANSPORTER_ACTIVITY	0.031152	0.95085	0.00028982	0.205337	0.94636	0.976282	0.47411	0.933778	0.49642	0.976229	0.37921	0.913273	0.19366	0.845582	0.17993	0.823335	0.16111	0.94215	0.27772	0.8828
HEDENFALK_BREAST_CANCER_BRACX_UP	0.030049	0.95085	0.14702	0.966746	0.92955	0.970347	0.21295	0.850449	0.83203	0.998984	0.15422	0.84754	0.38303	0.90934	0.20575	0.835338	0.14954	0.94215	0.33444	0.891159
HESS_TARGETS_OF_HOXA9_AND_MEIS1_UP	0.03039	0.95085	0.17911	0.9799	0.57708	0.863948	0.002752	0.594098	0.0047721	0.548145	0.041688	0.744572	0.61833	0.953918	0.14645	0.802967	0.54421	0.970634	0.81907	0.970014
HOFMANN_MYELODYSPLASTIC_SYNDROM_LOW_RISK_DN	0.034675	0.95085	0.071997	0.920152	0.078627	0.473403	0.65597	0.965506	0.24238	0.923602	0.15291	0.847155	0.8615	0.986218	0.11105	0.771047	0.62925	0.974572	0.3164	0.88912
HSIAO_LIVER_SPECIFIC_GENES	0.03328	0.95085	0.81807	0.999999	0.96673	0.984422	0.49531	0.936437	0.6859	0.993566	0.43493	0.920604	0.072158	0.755589	0.067945	0.721121	0.18654	0.94215	0.81339	0.967982
KARLSSON_TGFB1_TARGETS_DN	0.038701	0.95085	0.071555	0.920152	0.32233	0.756299	0.66345	0.967522	0.10893	0.858838	0.3426	0.904566	0.80842	0.979883	0.65701	0.948523	0.19706	0.94215	0.88245	0.980242
KEGG_JAK_STAT_SIGNALING_PATHWAY	0.034466	0.95085	0.011097	0.729543	0.00036128	0.0186686	0.044137	0.747858	0.40069	0.964917	0.89632	0.989451	0.48904	0.933664	0.19848	0.833116	0.068605	0.94215	0.33543	0.891159
KEGG_LEISHMANIA_INFECTION	0.035432	0.95085	0.052046	0.893027	0.0030308	0.0814198	0.89581	0.99991	0.99088	0.99996	0.19783	0.867041	0.16442	0.828025	0.096692	0.754459	0.15738	0.94215	0.09746	0.798762
KEGG_METABOLISM_OF_XENOBIOTICS_BY_CYTOCHROME_P450	0.030381	0.95085	0.040892	0.863228	0.82548	0.94075	0.16759	0.81859	0.071678	0.825258	0.094742	0.801831	0.22951	0.867682	0.64942	0.947672	0.51095	0.969983	0.92275	0.988406
KEGG_VASCULAR_SMOOTH_MUSCLE_CONTRACTION	0.031482	0.95085	0.35766	0.999999	0.11023	0.541824	0.18228	0.830571	0.46505	0.972449	0.14947	0.843848	0.41548	0.916793	0.16281	0.81114	0.17592	0.94215	0.94716	0.992478
KOKKINAKIS_METHIONINE_DEPRIVATION_96HR_DN	0.029023	0.95085	0.26068	0.999999	0.312	0.752989	0.81935	0.992654	0.98159	0.99996	0.88832	0.988152	0.63806	0.958616	0.62575	0.940919	0.22839	0.942695	0.12443	0.818455
LAMB_CCND1_TARGETS	0.037697	0.95085	0.81443	0.999999	0.66484	0.891178	0.018852	0.708961	0.41004	0.966593	0.60335	0.955702	0.10056	0.787129	0.44737	0.908626	0.47283	0.969027	0.3487	0.894316
LIM_MAMMARY_LUMINAL_MATURE_DN	0.032554	0.95085	0.07856	0.926982	0.84784	0.946232	0.53728	0.942984	0.29388	0.941177	0.47843	0.931395	0.90895	0.991301	0.56246	0.928909	0.72336	0.983037	0.59538	0.937736
MARTENS_BOUND_BY_PML_RARA_FUSION	0.035844	0.95085	0.055388	0.907089	0.00035441	0.0184869	0.91075	0.99991	0.79075	0.996501	0.17168	0.85863	0.67497	0.962964	0.7145	0.955752	0.084502	0.94215	0.01194	0.683595
MULLIGHAN_NPM1_MUTATED_SIGNATURE_1_DN	0.038579	0.95085	0.10421	0.948601	0.22396	0.684966	0.53541	0.942984	0.9444	0.99996	0.025053	0.695263	0.63118	0.957417	0.45475	0.910362	0.78153	0.985987	0.74175	0.954889
MYLLYKANGAS_AMPLIFICATION_HOT_SPOT_21	0.035925	0.95085	0.10387	0.948601	0.1211	0.558077	0.0051532	0.629499	0.21732	0.915101	0.010024	0.646045	0.29134	0.885353	0.2565	0.8589	0.26762	0.947904	0.020054	0.716607
PARK_TRETINOIN_RESPONSE_AND_PML_RARA_FUSION	0.038627	0.95085	0.48529	0.999999	0.026663	0.292153	0.68893	0.970924	0.18374	0.901465	0.59003	0.952661	0.39625	0.914816	0.35822	0.884675	0.41662	0.964972	0.099833	0.800358
PETRETTO_CARDIAC_HYPERTROPHY	0.03159	0.95085	0.065793	0.918009	0.94472	0.976161	0.74806	0.984122	0.84744	0.999612	0.33374	0.904566	0.53424	0.939785	0.84768	0.978278	0.81815	0.989671	0.94198	0.991778
PID_ALK2_PATHWAY	0.038191	0.95085	0.66298	0.999999	0.4574	0.821188	0.55372	0.945342	0.20299	0.908499	0.43095	0.919167	0.36677	0.903916	0.43039	0.905849	0.74621	0.985213	0.41529	0.906823
PID_IL6_7_PATHWAY	0.035889	0.95085	0.04512	0.868879	0.0097554	0.167642	0.088355	0.784101	0.015386	0.641336	0.5159	0.937875	0.052007	0.717751	0.10663	0.765969	0.082269	0.94215	0.49288	0.92374
RASHI_RESPONSE_TO_IONIZING_RADIATION_5	0.03176	0.95085	0.12265	0.95452	0.49655	0.83609	0.052245	0.75036	0.13881	0.88077	0.76736	0.97531	0.34749	0.90046	0.044133	0.687901	0.62133	0.974476	0.11975	0.811417
REACTOME_ABC_TRANSPORTERS_IN_LIPID_HOMEOSTASIS	0.034208	0.95085	0.62769	0.999999	0.79366	0.931064	0.66323	0.967522	0.40392	0.96536	0.30851	0.904566	0.86162	0.986218	0.74074	0.96212	0.57005	0.97075	0.62652	0.93922
REACTOME_ACTIVATED_NTRK2_SIGNALS_THROUGH_CDK5	0.030911	0.95085	0.047852	0.878742	0.39928	0.80049	0.79616	0.988802	0.67449	0.993101	0.2475	0.880554	0.18796	0.842865	0.39972	0.896917	0.48719	0.969027	0.55358	0.92806
REACTOME_APOPTOTIC_CLEAVAGE_OF_CELL_ADHESION_PROTEINS	0.034014	0.95085	0.26314	0.999999	0.83345	0.942699	0.00056669	0.534637	0.00233	0.548145	0.93569	0.993726	0.2871	0.884893	0.28147	0.861179	0.078071	0.94215	0.62277	0.93909
REACTOME_CALCITONIN_LIKE_LIGAND_RECEPTORS	0.038576	0.95085	0.27794	0.999999	0.9613	0.982741	0.9002	0.99991	0.89734	0.99996	0.5113	0.936735	0.29799	0.886289	0.16647	0.813955	0.73594	0.984298	0.18651	0.860617
REACTOME_CITRIC_ACID_CYCLE_TCA_CYCLE	0.037176	0.95085	0.14574	0.966746	0.46952	0.825294	0.19702	0.846514	0.76061	0.99611	0.63581	0.9607	0.47112	0.93041	0.16146	0.81091	0.6082	0.974406	0.1961	0.862603
REACTOME_DNA_DAMAGE_RECOGNITION_IN_GG_NER	0.038316	0.95085	0.50503	0.999999	0.020988	0.255196	0.55303	0.945342	0.2853	0.937873	0.083003	0.793807	0.75803	0.97486	0.71753	0.955956	0.23454	0.942695	0.17087	0.852943
REACTOME_E3_UBIQUITIN_LIGASES_UBIQUITINATE_TARGET_PROTEINS	0.038181	0.95085	0.6383	0.999999	0.24819	0.703696	0.283	0.878478	0.3063	0.943308	0.27614	0.894681	0.66728	0.962186	0.43699	0.906673	0.81872	0.989671	0.31279	0.88771
REACTOME_FREE_FATTY_ACIDS_REGULATE_INSULIN_SECRETION	0.033799	0.95085	0.12595	0.956125	0.91314	0.965728	0.58807	0.951876	0.66133	0.991608	0.21903	0.871619	0.8324	0.982604	0.99796	0.99999	0.27675	0.947904	0.36378	0.895626
REACTOME_G2_M_DNA_DAMAGE_CHECKPOINT	0.034858	0.95085	0.15677	0.968856	0.10454	0.53154	0.73656	0.982006	0.20697	0.912427	0.42821	0.919167	0.24233	0.868704	0.19144	0.828664	0.29252	0.947904	0.04982	0.744411
REACTOME_GLYCOGEN_BREAKDOWN_GLYCOGENOLYSIS	0.037037	0.95085	0.12056	0.951829	0.82187	0.939876	0.31851	0.886604	0.58301	0.986149	0.53034	0.941873	0.036566	0.691949	0.29798	0.867754	0.16991	0.94215	0.82399	0.970905
REACTOME_HSP90_CHAPERONE_CYCLE_FOR_STEROID_HORMONE_RECEPTORS_SHR_IN_THE_PRESENCE_OF_LIGAND	0.03785	0.95085	0.33852	0.999999	0.88668	0.957917	0.8526	0.99509	0.9173	0.99996	0.52429	0.939815	0.35014	0.900613	0.1641	0.812243	0.054289	0.94215	0.067903	0.770496
REACTOME_INTERCONVERSION_OF_NUCLEOTIDE_DI_AND_TRIPHOSPHATES	0.035784	0.95085	0.43348	0.999999	0.032336	0.321	0.30925	0.883455	0.90334	0.99996	0.2639	0.88904	0.76272	0.975206	0.62813	0.941116	0.13904	0.94215	0.053315	0.757864
REACTOME_INTERFERON_ALPHA_BETA_SIGNALING	0.03273	0.95085	1.4842e-05	0.022943	0.0099598	0.169706	0.059662	0.754454	0.040612	0.76977	0.1524	0.846086	0.57578	0.946601	0.92758	0.993861	0.16162	0.94215	0.66642	0.944226
REACTOME_INTERLEUKIN_2_FAMILY_SIGNALING	0.035071	0.95085	0.094676	0.941829	2.565e-06	0.000513151	0.51129	0.937482	0.44327	0.969501	0.87823	0.985718	0.18338	0.840499	0.55475	0.928909	0.40432	0.964341	0.49667	0.924069
REACTOME_MYOCLONIC_EPILEPSY_OF_LAFORA	0.037267	0.95085	0.94007	0.999999	0.40344	0.80221	0.2486	0.863894	0.25412	0.924366	0.69888	0.965827	0.61537	0.953918	0.16527	0.812681	0.43065	0.966913	0.46184	0.914745
REACTOME_NEGATIVE_REGULATION_OF_FLT3	0.030147	0.95085	0.76873	0.999999	0.080555	0.478295	0.5111	0.937482	0.24586	0.923602	0.61495	0.956607	0.015167	0.592176	0.023072	0.629858	0.94044	0.995341	0.31851	0.889979
REACTOME_NF_KB_IS_ACTIVATED_AND_SIGNALS_SURVIVAL	0.035673	0.95085	0.8369	0.999999	0.11612	0.550789	0.2473	0.863164	0.48743	0.975484	0.99282	0.99883	0.37279	0.905892	0.27597	0.860538	0.45911	0.969027	0.98236	0.996959
REACTOME_NTRK2_ACTIVATES_RAC1	0.036205	0.95085	0.24336	0.999999	0.0020355	0.0627059	0.051494	0.747858	0.51235	0.976229	0.073239	0.783041	0.29882	0.886976	0.91734	0.992399	0.70282	0.980566	0.010896	0.675938
REACTOME_REGULATION_OF_SIGNALING_BY_NODAL	0.029662	0.95085	0.01379	0.743064	0.99371	0.996455	0.61441	0.956611	0.33657	0.95379	0.86237	0.983409	0.74977	0.973205	0.68424	0.952048	0.61787	0.974406	0.39675	0.903669
REACTOME_SARS_COV_1_ACTIVATES_MODULATES_INNATE_IMMUNE_RESPONSES	0.031731	0.95085	0.12656	0.956125	0.54032	0.851921	0.010306	0.668412	0.22655	0.921788	0.5112	0.936735	0.013323	0.580883	0.44422	0.90765	0.10292	0.94215	0.064142	0.770496
REACTOME_SELECTIVE_AUTOPHAGY	0.03239	0.95085	0.64773	0.999999	0.92246	0.968837	0.97197	0.99991	0.4907	0.975484	0.80115	0.979092	0.90578	0.99067	0.21511	0.837009	0.060853	0.94215	0.11608	0.810939
REACTOME_SENSING_OF_DNA_DOUBLE_STRAND_BREAKS	0.033731	0.95085	0.025592	0.820144	0.25621	0.711484	0.11992	0.800094	0.055456	0.81048	0.34241	0.904566	0.090885	0.772484	0.28566	0.861999	0.84825	0.990119	0.31321	0.88771
REACTOME_SYNTHESIS_OF_16_20_HYDROXYEICOSATETRAENOIC_ACIDS_HETE	0.037174	0.95085	0.20041	0.987955	0.5613	0.860434	0.034977	0.741626	0.0022316	0.548145	0.5874	0.951762	0.72761	0.970816	0.77986	0.968361	0.25351	0.947904	0.33457	0.891159
REACTOME_TRANSPORT_OF_CONNEXONS_TO_THE_PLASMA_MEMBRANE	0.029388	0.95085	0.2347	0.999999	0.67759	0.895557	0.97273	0.99991	0.79772	0.996501	0.44266	0.920686	0.79961	0.979663	0.073825	0.732341	0.52074	0.970333	0.067739	0.770496
REACTOME_VEGFR2_MEDIATED_VASCULAR_PERMEABILITY	0.030163	0.95085	0.85224	0.999999	0.2944	0.74222	0.84575	0.994083	0.86123	0.99996	0.32787	0.904566	0.20459	0.855046	0.21993	0.839701	0.36017	0.955179	0.82659	0.971813
REN_MIF_TARGETS_DN	0.036839	0.95085	0.60047	0.999999	0.55493	0.858214	0.22507	0.852708	0.26264	0.928422	0.44188	0.920686	0.48573	0.932562	0.43288	0.906078	0.68015	0.978575	0.91599	0.98734
RUIZ_TNC_TARGETS_DN	0.03768	0.95085	0.19566	0.984434	0.67386	0.895343	0.92655	0.99991	0.82948	0.998984	0.47291	0.931108	0.043851	0.705466	0.025301	0.636597	0.92672	0.995074	0.28152	0.885135
SEKI_INFLAMMATORY_RESPONSE_LPS_UP	0.035644	0.95085	0.45683	0.999999	0.044489	0.369944	0.53503	0.942984	0.97005	0.99996	0.73234	0.97209	0.10495	0.788354	0.057294	0.715141	0.2375	0.942695	0.14961	0.836463
WHITESIDE_CISPLATIN_RESISTANCE_UP	0.038633	0.95085	0.10142	0.946103	0.28635	0.735445	0.20151	0.847555	0.70439	0.993755	0.52338	0.939483	0.85165	0.98433	0.29804	0.867754	0.66861	0.977553	0.335	0.891159
WILCOX_RESPONSE_TO_PROGESTERONE_DN	0.033472	0.95085	0.44314	0.999999	0.05713	0.412175	0.78173	0.988413	0.8885	0.99996	0.32544	0.904566	0.43265	0.919368	0.01627	0.597527	0.8403	0.989982	0.63997	0.940537
WONG_ENDMETRIUM_CANCER_DN	0.037379	0.95085	0.92334	0.999999	0.61023	0.875102	0.63385	0.961564	0.64825	0.991222	0.70722	0.967694	0.63635	0.95809	0.16975	0.817905	0.28631	0.947904	0.17346	0.85684
WOOD_EBV_EBNA1_TARGETS_UP	0.033929	0.95085	0.10663	0.95162	0.24551	0.701717	0.14875	0.809438	0.31117	0.945224	0.2512	0.883966	0.67937	0.963149	0.90681	0.990773	0.62536	0.974572	0.38874	0.901569
WP_BENZOAPYRENE_METABOLISM	0.036932	0.95085	0.36773	0.999999	0.30576	0.748479	0.28559	0.878693	0.050336	0.800471	0.065942	0.775998	0.62583	0.956589	0.88277	0.986431	0.93662	0.995153	0.33891	0.891159
WP_DRAVET_SYNDROME	0.038679	0.95085	0.10159	0.946103	0.89145	0.958909	0.48315	0.934482	0.09372	0.847364	0.63093	0.9607	0.029857	0.684405	0.03598	0.677019	0.70435	0.980566	0.76999	0.957155
WP_IL3_SIGNALING_PATHWAY	0.028841	0.95085	0.13288	0.956125	0.0040144	0.0987519	0.12964	0.800963	0.389	0.964357	0.7988	0.978944	0.023882	0.653459	0.01893	0.607885	0.79169	0.987332	0.67072	0.945033
WP_LEPTININSULIN_SIGNALING_OVERLAP	0.036552	0.95085	0.063329	0.918009	0.47403	0.827691	0.20171	0.847555	0.083089	0.835064	0.41412	0.91747	0.69921	0.966041	0.64169	0.945072	0.22175	0.942695	0.55005	0.92806
WP_MITOCHONDRIAL_IMMUNE_RESPONSE_TO_SARSCOV2	0.03771	0.95085	0.081009	0.931886	0.73923	0.913628	0.35504	0.902203	0.81806	0.998432	0.78113	0.978608	0.12148	0.799842	0.53087	0.924185	0.3146	0.949782	0.010327	0.665153
WP_NOCGMPPKG_MEDIATED_NEUROPROTECTION	0.034707	0.95085	0.64529	0.999999	0.66229	0.89025	0.18142	0.829537	0.76285	0.99611	0.99546	0.99883	0.06131	0.732692	0.024626	0.629858	0.15953	0.94215	0.5091	0.925655
WP_PLATELETMEDIATED_INTERACTIONS_WITH_VASCULAR_AND_CIRCULATING_CELLS	0.037348	0.95085	0.044709	0.868381	0.69634	0.899999	0.16629	0.81859	0.4558	0.971815	0.50176	0.936735	0.93253	0.993218	0.86902	0.982893	0.75932	0.985566	0.023379	0.721157
WP_RAS_SIGNALING	0.029311	0.95085	0.31639	0.999999	0.14089	0.588962	0.24883	0.863894	0.65152	0.991608	0.080962	0.791485	0.30487	0.889117	0.48458	0.915992	0.072418	0.94215	0.7099	0.952036
WU_HBX_TARGETS_3_UP	0.033372	0.95085	0.0026475	0.518602	0.31546	0.754035	0.25128	0.864206	0.73911	0.994052	0.44203	0.920686	0.6634	0.96149	0.84029	0.97691	0.33232	0.949782	0.096475	0.798762
YEGNASUBRAMANIAN_PROSTATE_CANCER	0.038103	0.95085	0.0093795	0.711688	0.98398	0.991795	0.3954	0.915654	0.77348	0.996271	0.12158	0.824507	0.65605	0.961259	0.31125	0.870442	0.57673	0.97075	0.073279	0.775226
GOMF_DYNACTIN_BINDING	0.038854	0.950878	0.37164	0.999999	0.29291	0.741214	0.20406	0.847555	0.04909	0.796668	0.091613	0.799714	0.13267	0.805405	0.14722	0.802967	0.51047	0.969969	0.13594	0.824661
WP_KISSPEPTINKISSPEPTIN_RECEPTOR_SYSTEM_IN_THE_OVARY	0.038865	0.950878	0.29043	0.999999	0.22815	0.690198	0.20421	0.847555	0.18041	0.899482	0.41152	0.91747	0.029948	0.684405	0.014453	0.574918	0.23078	0.942695	0.81453	0.96858
GOBP_MONOATOMIC_ANION_TRANSPORT	0.039114	0.955269	0.72935	0.999999	0.9504	0.977991	0.65246	0.965257	0.87058	0.99996	0.17204	0.85863	0.42084	0.918085	0.82215	0.974191	0.47712	0.969027	0.56776	0.930321
GOBP_NEGATIVE_REGULATION_OF_SIGNAL_TRANSDUCTION_IN_ABSENCE_OF_LIGAND	0.039213	0.955269	0.29842	0.999999	0.034639	0.330245	0.086522	0.782194	0.039657	0.767583	0.61581	0.956607	0.92856	0.992878	0.49671	0.917653	0.2885	0.947904	0.12641	0.818455
VANTVEER_BREAST_CANCER_ESR1_UP	0.039163	0.955269	0.72912	0.999999	0.010696	0.176786	0.29994	0.882346	0.29987	0.943308	0.17898	0.861814	0.56424	0.945519	0.76073	0.966244	0.38942	0.963269	0.17628	0.85684
SATO_SILENCED_BY_METHYLATION_IN_PANCREATIC_CANCER_1	0.039295	0.955897	0.4048	0.999999	0.22956	0.69128	0.69885	0.973535	0.64826	0.991222	0.82899	0.98182	0.14756	0.817027	0.78064	0.968361	0.3121	0.949782	0.34492	0.893377
GOBP_POSITIVE_REGULATION_OF_WOUND_HEALING	0.039353	0.955941	0.11012	0.95162	0.68972	0.897581	0.27487	0.876067	0.86778	0.99996	0.39751	0.914848	0.17212	0.832002	0.05213	0.705821	0.60766	0.974406	0.78096	0.958898
GREGORY_SYNTHETIC_LETHAL_WITH_IMATINIB	0.039432	0.956493	0.54226	0.999999	0.6098	0.874928	0.89887	0.99991	0.71959	0.993755	0.61104	0.956533	0.66343	0.96149	0.68475	0.952048	0.64922	0.97571	0.068822	0.770496
COLDREN_GEFITINIB_RESISTANCE_UP	0.04005	0.957931	0.84055	0.999999	0.63921	0.884617	0.68877	0.970924	0.64193	0.990911	0.46202	0.925739	0.40929	0.916793	0.2074	0.835538	0.1442	0.94215	0.5098	0.925655
DIRMEIER_LMP1_RESPONSE_LATE_DN	0.040221	0.957931	0.016547	0.781491	0.063621	0.430911	0.33591	0.891687	0.018517	0.641336	0.18274	0.864617	0.076364	0.757143	0.38864	0.894482	0.57099	0.97075	0.4511	0.913068
GOBP_ADHESION_OF_SYMBIONT_TO_HOST	0.039715	0.957931	0.05157	0.891155	0.35183	0.774381	0.10031	0.789495	0.65546	0.991608	0.37168	0.911117	0.86462	0.986218	0.88029	0.985341	0.95789	0.997235	0.11257	0.809168
GOBP_CHITIN_METABOLIC_PROCESS	0.040578	0.957931	0.31969	0.999999	0.38243	0.788884	0.097644	0.786467	0.45508	0.971815	0.29553	0.901289	0.49637	0.934796	0.1624	0.811083	0.1274	0.94215	0.1456	0.833529
GOBP_ENDOPLASMIC_RETICULUM_TUBULAR_NETWORK_ORGANIZATION	0.039784	0.957931	0.75139	0.999999	0.76805	0.923421	0.025433	0.720067	0.41006	0.966593	0.91988	0.991985	0.52587	0.939083	0.25598	0.858613	0.61598	0.974406	0.53735	0.927488
GOBP_FAT_SOLUBLE_VITAMIN_METABOLIC_PROCESS	0.040579	0.957931	0.3874	0.999999	0.87889	0.955054	0.7371	0.982006	0.91659	0.99996	0.54722	0.944923	0.77463	0.978226	0.7828	0.968361	0.040177	0.94215	0.28026	0.883981
GOBP_NEGATIVE_REGULATION_OF_HEPATOCYTE_APOPTOTIC_PROCESS	0.040787	0.957931	0.85487	0.999999	0.5066	0.840365	0.099587	0.789495	0.049919	0.798563	0.45804	0.924892	0.51949	0.938327	0.42224	0.903312	0.20899	0.942695	0.45885	0.914677
GOBP_PEPTIDYL_TYROSINE_AUTOPHOSPHORYLATION	0.040585	0.957931	0.77475	0.999999	0.66838	0.892976	0.78076	0.988284	0.078442	0.825341	0.66382	0.961073	0.08338	0.76485	0.19382	0.830304	0.40172	0.964341	0.18333	0.85972
GOBP_REGULATION_OF_ACTIN_FILAMENT_ORGANIZATION	0.040178	0.957931	0.04965	0.88657	0.91356	0.9659	0.10344	0.792093	0.45963	0.972449	0.45374	0.924004	0.054824	0.718625	0.35805	0.884675	0.92253	0.995032	0.1102	0.80887
GOBP_REGULATION_OF_EXTRACELLULAR_MATRIX_ASSEMBLY	0.040302	0.957931	0.95813	0.999999	0.44672	0.818939	0.14591	0.805497	0.011281	0.616828	0.074371	0.783787	0.12374	0.800333	0.08371	0.741073	0.13106	0.94215	0.21508	0.86548
GOBP_REGULATION_OF_FEMALE_GONAD_DEVELOPMENT	0.040778	0.957931	0.060525	0.91124	0.51749	0.844085	0.52501	0.940487	0.21706	0.915101	0.64938	0.960969	0.17014	0.830623	0.1042	0.762546	0.36875	0.956071	0.78791	0.96029
GOBP_REGULATION_OF_NEUTROPHIL_DEGRANULATION	0.040127	0.957931	0.34208	0.999999	0.30356	0.748062	0.27012	0.873934	0.35906	0.960351	0.03011	0.714092	0.8109	0.979883	0.99939	0.99999	0.034596	0.94215	0.6661	0.944226
GOCC_ER_TO_GOLGI_TRANSPORT_VESICLE_MEMBRANE	0.040013	0.957931	0.49565	0.999999	0.40765	0.802474	0.035025	0.741719	0.46054	0.972449	0.45675	0.924892	0.4434	0.924391	0.62287	0.940919	0.077992	0.94215	0.83953	0.974162
GOCC_MICROBODY_LUMEN	0.040744	0.957931	0.92628	0.999999	0.06976	0.449174	0.59341	0.952983	0.68355	0.993566	0.43014	0.919167	0.16399	0.828025	0.081565	0.741073	0.35639	0.953819	0.29994	0.887626
GOCC_PEPTIDASE_INHIBITOR_COMPLEX	0.039745	0.957931	0.047799	0.878742	0.7549	0.91931	0.70427	0.975465	0.78392	0.996385	0.92708	0.993527	0.76413	0.975229	0.10539	0.764962	0.16642	0.94215	0.5727	0.930689
GOMF_BASAL_TRANSCRIPTION_MACHINERY_BINDING	0.039552	0.957931	0.1859	0.981914	0.27184	0.725602	0.22858	0.854436	0.039354	0.767582	0.22668	0.875079	0.50953	0.938013	0.94199	0.994406	0.99864	0.999876	0.025861	0.726662
GOMF_CHITINASE_ACTIVITY	0.040578	0.957931	0.31969	0.999999	0.38243	0.788884	0.097644	0.786467	0.45508	0.971815	0.29553	0.901289	0.49637	0.934796	0.1624	0.811083	0.1274	0.94215	0.1456	0.833529
GOMF_DNA_DAMAGE_SENSOR_ACTIVITY	0.039817	0.957931	0.026863	0.820144	0.039778	0.350843	0.11477	0.795901	0.16437	0.897644	0.54229	0.94484	0.1031	0.788354	0.30725	0.870442	0.5967	0.973563	0.017681	0.701207
REACTOME_ACTIVATION_OF_AMPK_DOWNSTREAM_OF_NMDARS	0.040544	0.957931	0.42762	0.999999	0.9092	0.964586	0.95373	0.99991	0.60062	0.988535	0.35396	0.906302	0.84828	0.983991	0.15817	0.808348	0.38864	0.963269	0.038883	0.741499
REACTOME_REGULATION_OF_EXPRESSION_OF_SLITS_AND_ROBOS	0.040351	0.957931	0.09829	0.944939	0.45578	0.821188	0.071826	0.766046	0.39645	0.964917	0.55246	0.945795	0.50601	0.937174	0.57634	0.931417	0.1631	0.94215	0.55808	0.92806
RODRIGUES_THYROID_CARCINOMA_POORLY_DIFFERENTIATED_DN	0.040711	0.957931	0.088595	0.937688	0.017713	0.232774	0.45782	0.928072	0.83954	0.999026	0.012494	0.646045	0.36826	0.904375	0.74964	0.965175	0.00051498	0.94215	0.47829	0.91975
WEIGEL_OXIDATIVE_STRESS_BY_HNE_AND_TBH	0.040327	0.957931	0.18917	0.983684	0.031356	0.316533	0.077979	0.775586	0.012046	0.618544	0.4352	0.920604	0.031934	0.686584	0.091686	0.751953	0.021641	0.94215	0.5498	0.92806
XIE_ST_HSC_S1PR3_OE_UP	0.040668	0.957931	0.013617	0.743064	0.062954	0.429235	0.026994	0.722766	0.032122	0.735564	0.69234	0.964843	0.65846	0.961259	0.29988	0.868862	0.63299	0.974572	0.8852	0.980306
GOBP_CHONDROITIN_SULFATE_PROTEOGLYCAN_BIOSYNTHETIC_PROCESS	0.041103	0.964021	0.54157	0.999999	0.26289	0.715729	0.19644	0.846502	0.29523	0.941205	0.088956	0.796806	0.097819	0.782	0.087378	0.744097	0.61479	0.974406	0.87193	0.978689
ABBUD_LIF_SIGNALING_2_UP	0.12606	0.966274	0.87205	0.999999	0.28579	0.735006	0.47618	0.934104	0.065942	0.822927	0.59466	0.954227	0.43182	0.919089	0.036605	0.677855	0.72817	0.98362	0.32897	0.891159
ABDULRAHMAN_KIDNEY_CANCER_VHL_DN	0.059389	0.966274	0.33281	0.999999	0.94546	0.976195	0.27431	0.875938	0.6495	0.991534	0.97909	0.996841	0.46926	0.93041	0.22803	0.846414	0.319	0.949782	0.96747	0.99311
ABE_INNER_EAR	0.13167	0.966274	0.49591	0.999999	0.3103	0.752975	0.4649	0.9313	0.65894	0.991608	0.92831	0.993527	0.05317	0.717751	0.84024	0.97691	0.46163	0.969027	0.2246	0.86684
ABE_VEGFA_TARGETS_2HR	0.085889	0.966274	0.73711	0.999999	0.084154	0.488076	0.90049	0.99991	0.19237	0.901756	0.84028	0.982668	0.10771	0.790635	0.29795	0.867754	0.15551	0.94215	0.52198	0.926374
ACEVEDO_LIVER_CANCER_WITH_H3K9ME3_DN	0.12258	0.966274	0.025041	0.820144	0.082279	0.4833	0.96527	0.99991	0.19912	0.905448	0.44517	0.921499	0.33806	0.897795	0.51535	0.92074	0.65324	0.976311	0.21096	0.86548
ACEVEDO_LIVER_TUMOR_VS_NORMAL_ADJACENT_TISSUE_DN	0.21448	0.966274	0.6741	0.999999	0.81025	0.936645	0.16701	0.81859	0.473	0.975291	0.7988	0.978944	0.6163	0.953918	0.22121	0.840006	0.52705	0.970634	0.69862	0.951565
ACOSTA_PROLIFERATION_INDEPENDENT_MYC_TARGETS_DN	0.078269	0.966274	0.51878	0.999999	0.15998	0.616884	0.18508	0.833965	0.056511	0.812104	0.60476	0.955702	0.28333	0.88234	0.38774	0.893782	0.62671	0.974572	0.22442	0.86684
AGUIRRE_PANCREATIC_CANCER_COPY_NUMBER_UP	0.18068	0.966274	0.43217	0.999999	0.22491	0.686177	0.81076	0.991469	0.64247	0.990911	0.28543	0.900232	0.081442	0.760646	0.43187	0.906078	0.0056719	0.94215	0.72606	0.953823
ALCALAY_AML_BY_NPM1_LOCALIZATION_UP	0.10958	0.966274	0.14241	0.964373	0.24696	0.703679	0.37861	0.910101	0.094629	0.847822	0.49698	0.935631	0.26453	0.874355	0.17956	0.822532	0.078531	0.94215	0.6776	0.947058
ALONSO_METASTASIS_DN	0.14978	0.966274	0.21652	0.997961	0.31294	0.753867	0.36886	0.906835	0.15788	0.897644	0.88614	0.98772	0.60528	0.951059	0.16094	0.81091	0.22349	0.942695	0.15864	0.840437
ALTEMEIER_RESPONSE_TO_LPS_WITH_MECHANICAL_VENTILATION	0.065655	0.966274	0.0073625	0.651079	0.0024213	0.0702275	0.029133	0.732554	0.46289	0.972449	0.92433	0.993065	0.94505	0.994456	0.4406	0.907148	0.82989	0.989671	0.23554	0.870107
AMIT_EGF_RESPONSE_120_HELA	0.18671	0.966274	0.26075	0.999999	0.57331	0.86245	0.92881	0.99991	0.37076	0.962574	0.17039	0.857923	0.1604	0.825184	0.24193	0.855034	0.20311	0.942695	0.74016	0.954889
AMIT_EGF_RESPONSE_120_MCF10A	0.071202	0.966274	0.33623	0.999999	0.38124	0.788493	0.93962	0.99991	0.62439	0.988963	0.94509	0.994663	0.36446	0.903385	0.88465	0.986921	0.33617	0.949782	0.01642	0.7011
AMIT_EGF_RESPONSE_240_HELA	0.081444	0.966274	0.078201	0.926982	0.78679	0.929284	0.30508	0.883455	0.61235	0.988556	0.40579	0.915456	0.76079	0.97486	0.18593	0.826725	0.42272	0.965855	0.27424	0.8828
AMIT_EGF_RESPONSE_40_MCF10A	0.21032	0.966274	0.74965	0.999999	0.85396	0.947637	0.14651	0.805497	0.44894	0.969672	0.84705	0.982668	0.65304	0.961259	0.14693	0.802967	0.31499	0.949782	0.038359	0.741499
AMIT_SERUM_RESPONSE_240_MCF10A	0.18733	0.966274	0.72589	0.999999	0.94118	0.974645	0.27563	0.876067	0.2556	0.924796	0.9866	0.997511	0.59954	0.950989	0.6245	0.940919	0.79087	0.987163	0.1699	0.852854
ANASTASSIOU_MULTICANCER_INVASIVENESS_SIGNATURE	0.22958	0.966274	0.19116	0.984434	0.97455	0.987618	0.88373	0.99991	0.95088	0.99996	0.61564	0.956607	0.29169	0.885353	0.28638	0.862084	0.87897	0.99289	0.080027	0.784511
ANDERSEN_CHOLANGIOCARCINOMA_CLASS2	0.12777	0.966274	0.13011	0.956125	0.24336	0.699928	0.14002	0.804284	0.59419	0.98745	0.95041	0.995334	0.91298	0.991525	0.48388	0.915992	0.1933	0.94215	0.64315	0.940537
ANDERSEN_LIVER_CANCER_KRT19_UP	0.21363	0.966274	0.64524	0.999999	0.16772	0.628047	0.33866	0.894102	0.78912	0.996501	0.59786	0.954498	0.10754	0.790635	0.55681	0.928909	0.53452	0.970634	0.44842	0.913063
APPEL_IMATINIB_RESPONSE	0.19568	0.966274	0.49555	0.999999	0.018268	0.236234	0.94268	0.99991	0.21291	0.914226	0.37373	0.912459	0.16039	0.825184	0.75903	0.965855	0.44333	0.967983	0.70473	0.951908
AZARE_NEOPLASTIC_TRANSFORMATION_BY_STAT3_UP	0.13199	0.966274	0.83271	0.999999	0.37395	0.785743	0.11235	0.795489	0.52329	0.976229	0.63848	0.9607	0.78783	0.978994	0.42405	0.903312	0.17974	0.94215	0.57327	0.930779
AZARE_STAT3_TARGETS	0.16268	0.966274	0.12256	0.95452	0.024224	0.275825	0.37957	0.910101	0.27086	0.930298	0.41268	0.91747	0.25306	0.868704	0.069381	0.721121	0.27621	0.947904	0.22737	0.86684
BAE_BRCA1_TARGETS_DN	0.12178	0.966274	0.016883	0.781491	0.12836	0.571267	0.037801	0.747858	0.069248	0.824737	0.095496	0.801831	0.70867	0.967501	0.86007	0.981608	0.18698	0.94215	0.92328	0.98874
BAFNA_MUC4_TARGETS_UP	0.22751	0.966274	0.4789	0.999999	0.034439	0.329769	0.93474	0.99991	0.81568	0.998031	0.25534	0.885835	0.010315	0.566818	0.077824	0.734352	0.24676	0.947486	0.73504	0.954361
BAKER_HEMATOPOESIS_STAT1_TARGETS	0.15813	0.966274	0.33934	0.999999	0.32034	0.755364	0.24998	0.863963	0.94347	0.99996	0.70859	0.96781	0.31585	0.893605	0.35901	0.884675	0.67102	0.977553	0.024706	0.724915
BANG_VERTEPORFIN_ENDOMETRIAL_CANCER_CELLS_DN	0.128	0.966274	0.62836	0.999999	0.30007	0.746032	0.13705	0.803782	0.13474	0.877151	0.61457	0.956607	0.62172	0.955177	0.90299	0.990077	0.12766	0.94215	0.22464	0.86684
BANG_VERTEPORFIN_ENDOMETRIAL_CANCER_CELLS_UP	0.20799	0.966274	0.15648	0.968856	0.25409	0.708226	0.19064	0.839768	0.70197	0.993755	0.95074	0.995334	0.95598	0.995583	0.70794	0.954215	0.36888	0.956071	0.462	0.914745
BARIS_THYROID_CANCER_DN	0.20456	0.966274	0.96828	0.999999	0.021368	0.256975	0.54395	0.94354	0.014443	0.631175	0.19201	0.86591	0.57142	0.946317	0.39045	0.895582	0.20353	0.942695	0.43926	0.909343
BARRIER_COLON_CANCER_RECURRENCE_DN	0.13805	0.966274	0.46447	0.999999	0.19381	0.655738	0.75358	0.98515	0.89482	0.99996	0.31995	0.904566	0.80276	0.979875	0.86031	0.981608	0.47615	0.969027	0.64099	0.940537
BASSO_HAIRY_CELL_LEUKEMIA_DN	0.10757	0.966274	0.39293	0.999999	0.27973	0.731126	0.66907	0.968768	0.46273	0.972449	0.56672	0.946806	0.065507	0.738469	0.073322	0.731671	0.80137	0.987332	0.39151	0.902796
BAUS_TFF2_TARGETS_UP	0.16763	0.966274	0.43347	0.999999	0.9085	0.964246	0.95284	0.99991	0.58318	0.986149	0.3081	0.904566	0.75938	0.97486	0.98606	0.999478	0.63028	0.974572	0.26523	0.88206
BEIER_GLIOMA_STEM_CELL_DN	0.080051	0.966274	0.25516	0.999999	0.37525	0.78595	0.10149	0.792032	0.50677	0.976229	0.60799	0.955883	0.49792	0.935435	0.29711	0.867754	0.5829	0.97075	0.33018	0.891159
BENNETT_SYSTEMIC_LUPUS_ERYTHEMATOSUS	0.082674	0.966274	0.036335	0.83815	0.39839	0.800062	0.134	0.800963	0.17491	0.897644	0.46771	0.929544	0.40004	0.916192	0.21293	0.835838	0.71287	0.982487	0.21023	0.86548
BENPORATH_MYC_TARGETS_WITH_EBOX	0.1831	0.966274	0.82629	0.999999	0.0011408	0.0416294	0.44147	0.9253	0.50739	0.976229	0.15633	0.84754	0.075761	0.757143	0.49741	0.917653	0.28386	0.947904	0.10157	0.802731
BHAT_ESR1_TARGETS_VIA_AKT1_UP	0.15759	0.966274	0.49362	0.999999	0.29878	0.746032	0.33526	0.891674	0.98892	0.99996	0.036615	0.73387	0.52741	0.939435	0.032952	0.672736	0.89168	0.993519	0.75517	0.956108
BIDUS_METASTASIS_DN	0.14658	0.966274	0.108	0.95162	0.13208	0.575356	0.35483	0.902203	0.83314	0.999026	0.61405	0.956607	0.0048582	0.550193	0.55873	0.928909	0.391	0.963269	0.58448	0.934413
BIDUS_METASTASIS_UP	0.10621	0.966274	0.16722	0.973184	0.045739	0.373482	0.18669	0.83424	0.39435	0.964917	0.51678	0.937968	0.866	0.986218	0.95237	0.994568	0.63853	0.974991	0.13918	0.828545
BILANGES_RAPAMYCIN_SENSITIVE_GENES	0.089142	0.966274	0.47446	0.999999	0.85248	0.947637	0.90161	0.99991	0.79021	0.996501	0.13794	0.835187	0.58254	0.94844	0.58137	0.932429	0.34716	0.949782	0.0095671	0.665153
BILANGES_RAPAMYCIN_SENSITIVE_VIA_TSC1_AND_TSC2	0.067255	0.966274	0.82508	0.999999	0.052463	0.39668	0.21147	0.849449	0.27973	0.936108	0.17513	0.860966	0.2499	0.868704	0.19893	0.833196	0.24703	0.947486	0.54656	0.92806
BILANGES_SERUM_AND_RAPAMYCIN_SENSITIVE_GENES	0.13115	0.966274	0.25851	0.999999	0.39214	0.7966	0.078816	0.776116	0.3545	0.960351	0.18407	0.864682	0.7972	0.979663	0.97255	0.996824	0.33339	0.949782	0.56355	0.929868
BILANGES_SERUM_RESPONSE_TRANSLATION	0.16023	0.966274	0.0086728	0.692358	0.23229	0.693281	0.75334	0.98515	0.47111	0.974645	0.64558	0.960969	0.9119	0.991301	0.99692	0.99999	0.33869	0.949782	0.04534	0.741499
BILBAN_B_CLL_LPL_DN	0.1275	0.966274	0.85506	0.999999	0.46038	0.822868	0.14796	0.808297	0.70366	0.993755	0.13045	0.830336	0.56663	0.945564	0.70394	0.954159	0.67012	0.977553	0.29937	0.887626
BILD_CTNNB1_ONCOGENIC_SIGNATURE	0.10587	0.966274	0.27092	0.999999	0.41131	0.803645	0.77576	0.988002	0.48418	0.975291	0.34026	0.904566	0.95099	0.994719	0.94132	0.994406	0.49366	0.969027	0.090968	0.794889
BIOCARTA_ACTINY_PATHWAY	0.045258	0.966274	0.041382	0.863228	0.23175	0.693113	0.64053	0.963567	0.70305	0.993755	0.5404	0.943987	0.69428	0.965	0.92385	0.993816	0.15675	0.94215	0.53785	0.927488
BIOCARTA_AHSP_PATHWAY	0.088466	0.966274	0.42787	0.999999	0.32469	0.758024	0.092808	0.786467	0.16194	0.897644	0.84782	0.982668	0.85767	0.986039	0.4601	0.911153	0.2352	0.942695	0.66288	0.942944
BIOCARTA_AKT_PATHWAY	0.047002	0.966274	0.62931	0.999999	0.19522	0.656849	0.37739	0.909906	0.31649	0.947202	0.96413	0.996155	0.85602	0.985962	0.13394	0.794667	0.30277	0.949782	0.80636	0.964705
BIOCARTA_AMAN_PATHWAY	0.062921	0.966274	0.34984	0.999999	0.25267	0.70599	0.87254	0.998847	0.51075	0.976229	0.23989	0.880187	0.32114	0.897044	0.096442	0.754459	0.29611	0.947992	0.57023	0.930553
BIOCARTA_ATM_PATHWAY	0.19993	0.966274	0.36356	0.999999	0.49896	0.837008	0.54669	0.944141	0.54875	0.981698	0.83465	0.982617	0.40305	0.916793	0.274	0.860538	0.66955	0.977553	0.31359	0.88771
BIOCARTA_BBCELL_PATHWAY	0.21746	0.966274	0.34876	0.999999	0.020949	0.255075	0.035286	0.741858	0.16479	0.897644	0.71305	0.967986	0.57499	0.946601	0.094425	0.754459	0.95163	0.996268	0.64832	0.940922
BIOCARTA_BCELLSURVIVAL_PATHWAY	0.12853	0.966274	0.03203	0.822978	0.96229	0.983162	0.60808	0.956388	0.86606	0.99996	0.27769	0.895916	0.53596	0.940366	0.46389	0.911153	0.4639	0.969027	0.0056875	0.635083
BIOCARTA_BIOPEPTIDES_PATHWAY	0.12786	0.966274	0.70129	0.999999	0.059442	0.418379	0.23346	0.85468	0.4378	0.969501	0.02942	0.713292	0.16483	0.828025	0.05584	0.713951	0.2005	0.94215	0.7907	0.961372
BIOCARTA_BTG2_PATHWAY	0.19705	0.966274	0.73094	0.999999	0.1647	0.623353	0.81711	0.992654	0.39245	0.964917	0.84063	0.982668	0.5056	0.936721	0.34007	0.880672	0.03281	0.94215	0.69079	0.950801
BIOCARTA_CCR5_PATHWAY	0.15367	0.966274	0.21571	0.997961	0.86305	0.950595	0.024784	0.720067	0.48754	0.975484	0.09503	0.801831	0.50506	0.936323	0.60202	0.93595	0.47019	0.969027	0.43648	0.907903
BIOCARTA_CTBP1_PATHWAY	0.13402	0.966274	0.15702	0.968856	0.72915	0.911495	0.90869	0.99991	0.66684	0.992055	0.96057	0.996032	0.13861	0.808083	0.56519	0.928909	0.63456	0.974736	0.60102	0.937736
BIOCARTA_DSP_PATHWAY	0.13516	0.966274	0.80756	0.999999	0.39492	0.79795	0.061783	0.754454	0.32944	0.952366	0.13733	0.835099	0.35637	0.903222	0.20761	0.835538	0.17157	0.94215	0.75288	0.955376
BIOCARTA_EFP_PATHWAY	0.15336	0.966274	0.078559	0.926982	0.014112	0.205634	0.59371	0.952983	0.55265	0.983078	0.49271	0.933335	0.81076	0.979883	0.26549	0.860538	0.81834	0.989671	0.22857	0.86684
BIOCARTA_EPONFKB_PATHWAY	0.21255	0.966274	0.22594	0.999999	0.51071	0.842309	0.88793	0.99991	0.89575	0.99996	0.94268	0.994336	0.74044	0.972366	0.66047	0.948693	0.30999	0.949782	0.30118	0.887626
BIOCARTA_ERAD_PATHWAY	0.22501	0.966274	0.52997	0.999999	0.42921	0.810046	0.97971	0.99991	0.92998	0.99996	0.68044	0.962317	0.69071	0.964002	0.76871	0.967499	0.12309	0.94215	0.8845	0.980275
BIOCARTA_ERBB4_PATHWAY	0.17912	0.966274	0.63554	0.999999	0.88424	0.957359	0.058078	0.754454	0.31979	0.947202	0.49646	0.935529	0.16205	0.826112	0.21843	0.839109	0.038489	0.94215	0.46111	0.914745
BIOCARTA_ERK_PATHWAY	0.089183	0.966274	0.17468	0.979102	0.090126	0.500126	0.56081	0.946886	0.23504	0.922382	0.39759	0.914848	0.089494	0.771474	0.62231	0.940919	0.5379	0.970634	0.65142	0.941084
BIOCARTA_ETC_PATHWAY	0.20113	0.966274	0.67356	0.999999	0.35163	0.774371	0.17861	0.827343	0.65313	0.991608	0.057665	0.7682	0.49977	0.935435	0.32679	0.875449	0.12916	0.94215	0.21904	0.865813
BIOCARTA_FIBRINOLYSIS_PATHWAY	0.15948	0.966274	0.45613	0.999999	0.80309	0.93424	0.7923	0.988683	0.93725	0.99996	0.77688	0.97737	0.28167	0.881506	0.12859	0.790478	0.18766	0.94215	0.60701	0.937994
BIOCARTA_GH_PATHWAY	0.1052	0.966274	0.099605	0.944939	0.0064779	0.132241	0.7513	0.98515	0.42273	0.967117	0.065855	0.775998	0.0053107	0.550193	0.041656	0.68148	0.20996	0.942695	0.66286	0.942944
BIOCARTA_IL10_PATHWAY	0.17204	0.966274	0.38143	0.999999	0.0083203	0.154461	0.025863	0.720067	0.10164	0.852982	0.60494	0.955702	0.41015	0.916793	0.15737	0.808348	0.078234	0.94215	0.6565	0.941559
BIOCARTA_IL1R_PATHWAY	0.15473	0.966274	0.43921	0.999999	0.007365	0.144985	0.60416	0.954684	0.90505	0.99996	0.78042	0.978276	0.80369	0.979875	0.64612	0.946144	0.67534	0.977553	0.19742	0.862773
BIOCARTA_IL2RB_PATHWAY	0.12707	0.966274	0.32055	0.999999	0.00034734	0.0184004	0.10536	0.794518	0.26183	0.927781	0.90843	0.99051	0.053343	0.717751	0.034209	0.672946	0.82771	0.989671	0.77202	0.957155
BIOCARTA_IL3_PATHWAY	0.074411	0.966274	0.092951	0.940844	0.00012804	0.00877952	0.46673	0.931464	0.57087	0.986149	0.027533	0.702457	0.021951	0.65027	0.051227	0.702978	0.33189	0.949782	0.95111	0.992634
BIOCARTA_IL4_PATHWAY	0.10773	0.966274	0.76038	0.999999	0.0021961	0.0654022	0.69592	0.972628	0.60477	0.988556	0.96606	0.996179	0.12535	0.800988	0.0024496	0.405958	0.41691	0.964972	0.83853	0.974162
BIOCARTA_IL5_PATHWAY	0.089989	0.966274	0.22115	0.999999	0.00037229	0.0187165	0.30044	0.882346	0.36566	0.961497	0.98758	0.998008	0.50962	0.938013	0.26681	0.860538	0.39191	0.963269	0.40746	0.90511
BIOCARTA_IL6_PATHWAY	0.1575	0.966274	0.012306	0.734925	6.7116e-05	0.0054608	0.026528	0.720067	0.27421	0.932631	0.72322	0.969371	0.072211	0.755616	0.037855	0.677855	0.10334	0.94215	0.88485	0.980275
BIOCARTA_LIS1_PATHWAY	0.095231	0.966274	0.38356	0.999999	0.97112	0.986312	0.72853	0.979882	0.28465	0.937873	0.51904	0.937968	0.29722	0.88556	0.12196	0.78139	0.034795	0.94215	0.57506	0.931562
BIOCARTA_LYMPHOCYTE_PATHWAY	0.22419	0.966274	0.32051	0.999999	0.096571	0.512025	0.65951	0.966058	0.79776	0.996501	0.13045	0.830336	0.76293	0.975206	0.54197	0.926371	0.28487	0.947904	0.01897	0.708108
BIOCARTA_LYM_PATHWAY	0.15951	0.966274	0.35836	0.999999	0.37937	0.787787	0.83925	0.994083	0.8278	0.998984	0.17239	0.859069	0.72321	0.969449	0.64644	0.946287	0.40675	0.964341	0.13763	0.828358
BIOCARTA_MET_PATHWAY	0.17388	0.966274	0.16282	0.970891	0.31505	0.754035	0.1032	0.792093	0.0066745	0.549509	0.1372	0.835099	0.22571	0.866751	0.24328	0.855034	0.14023	0.94215	0.12262	0.81707
BIOCARTA_MONOCYTE_PATHWAY	0.12543	0.966274	0.28867	0.999999	0.239	0.696634	0.6181	0.957182	0.41012	0.966593	0.090328	0.796806	0.80692	0.979883	0.77423	0.968361	0.28196	0.947904	0.039912	0.741499
BIOCARTA_MSP_PATHWAY	0.10473	0.966274	0.1413	0.964373	0.51704	0.844085	0.94722	0.99991	0.89238	0.99996	0.73233	0.97209	0.70837	0.967501	0.71143	0.955542	0.86733	0.992443	0.28694	0.885657
BIOCARTA_MTA3_PATHWAY	0.14711	0.966274	0.6906	0.999999	0.55959	0.859916	0.66551	0.967522	0.95725	0.99996	0.38147	0.913273	0.69452	0.965	0.16972	0.817905	0.0096707	0.94215	0.43833	0.908614
BIOCARTA_NEUTROPHIL_PATHWAY	0.11747	0.966274	0.12741	0.956125	0.25715	0.712605	0.30355	0.882801	0.18454	0.901465	0.17732	0.860966	0.84413	0.983991	0.83869	0.976697	0.14946	0.94215	0.15326	0.837283
BIOCARTA_NFKB_PATHWAY	0.18245	0.966274	0.67997	0.999999	0.0040928	0.0998538	0.96173	0.99991	0.70016	0.993755	0.54762	0.944923	0.80859	0.979883	0.3166	0.870442	0.69433	0.980566	0.52453	0.926374
BIOCARTA_P35ALZHEIMERS_PATHWAY	0.17409	0.966274	0.055664	0.907089	0.16904	0.628732	0.55603	0.945342	0.85357	0.999612	0.61079	0.956523	0.46856	0.93041	0.073822	0.732341	0.41555	0.964906	0.54981	0.92806
BIOCARTA_PDZS_PATHWAY	0.11988	0.966274	0.29109	0.999999	0.39794	0.799982	0.74576	0.982997	0.9935	0.99996	0.19223	0.86591	0.24037	0.868704	0.45025	0.909619	0.99426	0.999809	0.20025	0.862813
BIOCARTA_PKC_PATHWAY	0.19325	0.966274	0.18538	0.981647	0.67619	0.895557	0.5433	0.94354	0.73615	0.993755	0.89138	0.989317	0.19251	0.844977	0.66548	0.949228	0.61259	0.974406	0.70409	0.951908
BIOCARTA_PTDINS_PATHWAY	0.19283	0.966274	0.50796	0.999999	0.31683	0.754035	0.28903	0.879083	0.61297	0.988556	0.098108	0.802466	0.53435	0.93981	0.84388	0.977475	0.68452	0.979268	0.91414	0.987044
BIOCARTA_RANKL_PATHWAY	0.073807	0.966274	0.021014	0.802397	0.52102	0.845625	0.76821	0.987669	0.95559	0.99996	0.86755	0.983897	0.65972	0.961259	0.82752	0.975201	0.30207	0.949782	0.91838	0.98749
BIOCARTA_RANMS_PATHWAY	0.15014	0.966274	0.032091	0.822978	0.53678	0.851154	0.10862	0.794871	0.0085022	0.563613	0.29995	0.901493	0.013295	0.580883	0.57393	0.930901	0.44849	0.967983	0.23768	0.872024
BIOCARTA_RAS_PATHWAY	0.17494	0.966274	0.2647	0.999999	0.10466	0.531584	0.31047	0.883455	0.16232	0.897644	0.31092	0.904566	0.44977	0.927233	0.55696	0.928909	0.077532	0.94215	0.43242	0.907739
BIOCARTA_RECK_PATHWAY	0.18185	0.966274	0.051856	0.893027	0.23808	0.696634	0.86266	0.995862	0.64218	0.990911	0.25558	0.886243	0.83871	0.983479	0.097094	0.754459	0.37206	0.956148	0.30223	0.887626
BIOCARTA_STAT3_PATHWAY	0.077936	0.966274	0.00099258	0.329507	0.0031311	0.0830645	0.15579	0.816934	0.8822	0.99996	0.25197	0.883966	0.17039	0.830749	0.17581	0.821241	0.11778	0.94215	0.92888	0.989911
BIOCARTA_TALL1_PATHWAY	0.17291	0.966274	0.30323	0.999999	0.40491	0.802474	0.62814	0.960015	0.8906	0.99996	0.7077	0.96781	0.4294	0.918826	0.2278	0.846414	0.12025	0.94215	0.87812	0.97972
BIOCARTA_TNFR2_PATHWAY	0.16885	0.966274	0.14922	0.968856	0.042025	0.360859	0.65186	0.965257	0.46934	0.973783	0.94714	0.994696	0.31348	0.89286	0.17051	0.818051	0.12195	0.94215	0.54706	0.92806
BIOCARTA_TRKA_PATHWAY	0.2264	0.966274	0.50615	0.999999	0.75044	0.918111	0.77307	0.987669	0.16186	0.897644	0.51961	0.938189	0.26004	0.872306	0.25784	0.8589	0.52598	0.970634	0.87733	0.979499
BIOCARTA_TSP1_PATHWAY	0.17331	0.966274	0.040457	0.863228	0.96096	0.982511	0.085408	0.782194	0.82767	0.998984	0.6498	0.960969	0.77238	0.978043	0.46785	0.911153	0.88821	0.993519	0.027714	0.734134
BLANCO_MELO_BRONCHIAL_EPITHELIAL_CELLS_INFLUENZA_A_DEL_NS1_INFECTION_UP	0.18212	0.966274	0.0654	0.918009	0.010108	0.170861	0.62952	0.960015	0.96071	0.99996	0.8424	0.982668	0.93407	0.993294	0.15437	0.807063	0.6815	0.97872	0.61924	0.938575
BLANCO_MELO_BRONCHIAL_EPITHELIAL_CELLS_INFLUENZA_A_INFECTION_UP	0.12616	0.966274	0.020908	0.802397	0.076761	0.470104	0.014013	0.686718	0.10088	0.852947	0.39348	0.914848	0.64417	0.959148	0.088369	0.746319	0.83941	0.989982	0.68833	0.950396
BLANCO_MELO_COVID19_BRONCHIAL_EPITHELIAL_CELLS_SARS_COV_2_INFECTION_UP	0.19556	0.966274	0.20277	0.990958	0.089037	0.498681	0.0077156	0.648871	0.26603	0.930052	0.34312	0.904566	0.37189	0.905695	0.097381	0.754459	0.95306	0.996424	0.061302	0.770496
BLANCO_MELO_COVID19_SARS_COV_2_INFECTION_A594_ACE2_EXPRESSING_CELLS_RUXOLITINIB_UP	0.19467	0.966274	0.16149	0.968856	0.047846	0.380534	0.11192	0.795489	0.58001	0.986149	0.28306	0.898029	0.90304	0.990059	0.47366	0.912309	0.080235	0.94215	0.030596	0.741499
BLANCO_MELO_HUMAN_PARAINFLUENZA_VIRUS_3_INFECTION_A594_CELLS_UP	0.1159	0.966274	0.02383	0.819877	0.17121	0.631841	0.44495	0.927308	0.71894	0.993755	0.36269	0.90929	0.55232	0.943631	0.48468	0.915992	0.44983	0.968112	0.54763	0.92806
BLANCO_MELO_MERS_COV_INFECTION_MCR5_CELLS_DN	0.056914	0.966274	0.10778	0.95162	0.12533	0.564642	0.56163	0.947188	0.90664	0.99996	0.28171	0.897792	0.78898	0.978994	0.2426	0.855034	0.82673	0.989671	0.90137	0.983674
BLANCO_MELO_SARS_COV_1_INFECTION_MCR5_CELLS_DN	0.17998	0.966274	0.76146	0.999999	0.20348	0.666468	0.86431	0.996183	0.56392	0.984847	0.78586	0.978944	0.83282	0.982604	0.22854	0.847283	0.93088	0.995153	0.72813	0.953823
BLUM_RESPONSE_TO_SALIRASIB_DN	0.13481	0.966274	0.044959	0.868381	0.59218	0.86874	0.80294	0.991084	0.056502	0.812104	0.35288	0.906302	0.73507	0.971393	0.74736	0.96427	0.63356	0.974572	0.50386	0.925655
BONOME_OVARIAN_CANCER_POOR_SURVIVAL_DN	0.068313	0.966274	0.55698	0.999999	0.34878	0.771662	0.74848	0.984294	0.39304	0.964917	0.69547	0.965268	0.43069	0.918826	0.42686	0.904239	0.57912	0.97075	0.21607	0.86548
BOQUEST_STEM_CELL_DN	0.066091	0.966274	0.21327	0.997331	0.44364	0.817164	0.69626	0.972628	0.036296	0.757601	0.45231	0.923137	0.57931	0.946941	0.40227	0.896917	0.91535	0.994571	0.033048	0.741499
BOQUEST_STEM_CELL_UP	0.20573	0.966274	0.57463	0.999999	0.90703	0.963341	0.83729	0.994083	0.6744	0.993101	0.613	0.956607	0.78938	0.978994	0.51106	0.91989	0.63109	0.974572	0.64054	0.940537
BORCZUK_MALIGNANT_MESOTHELIOMA_UP	0.1428	0.966274	0.32765	0.999999	0.071472	0.453501	0.43949	0.9253	0.36957	0.962574	0.37645	0.913273	0.39964	0.916192	0.86548	0.981763	0.45717	0.968676	0.88075	0.979994
BOWIE_RESPONSE_TO_TAMOXIFEN	0.2079	0.966274	0.00084358	0.326005	0.09188	0.502598	0.10571	0.794518	0.33049	0.952366	0.50684	0.936735	0.42737	0.918826	0.86667	0.982207	0.0081989	0.94215	0.69497	0.951559
BOYAULT_LIVER_CANCER_SUBCLASS_G1_DN	0.056358	0.966274	0.11705	0.95162	0.49759	0.836201	0.12978	0.800963	0.091721	0.847364	0.30252	0.902546	0.78953	0.978994	0.048941	0.695232	0.15671	0.94215	0.55075	0.92806
BOYAULT_LIVER_CANCER_SUBCLASS_G23_UP	0.20543	0.966274	0.25864	0.999999	0.71936	0.908584	0.28892	0.879028	0.51674	0.976229	0.56001	0.945865	0.20911	0.857123	0.2378	0.855034	0.97481	0.99883	0.17385	0.85684
BOYLAN_MULTIPLE_MYELOMA_C_CLUSTER_UP	0.086567	0.966274	0.18237	0.9799	0.13294	0.576989	0.35161	0.900548	0.52417	0.976229	0.85582	0.982978	0.0085079	0.554949	0.0075252	0.520157	0.45061	0.968179	0.11885	0.811417
BOYLAN_MULTIPLE_MYELOMA_D_CLUSTER_UP	0.063969	0.966274	0.50593	0.999999	0.094307	0.50708	0.51614	0.938492	0.70936	0.993755	0.1261	0.824687	0.78147	0.97878	0.84368	0.977475	0.41507	0.964906	0.24361	0.874053
BOYLAN_MULTIPLE_MYELOMA_D_UP	0.12782	0.966274	0.40311	0.999999	0.16713	0.626905	0.55162	0.945342	0.5325	0.977897	0.4579	0.924892	0.75496	0.974127	0.46708	0.911153	0.517	0.970333	0.68799	0.950332
BOYLAN_MULTIPLE_MYELOMA_PCA1_UP	0.19355	0.966274	0.77108	0.999999	0.0073155	0.144408	0.44055	0.9253	0.97984	0.99996	0.44175	0.920686	0.15086	0.817579	0.50974	0.919859	0.43729	0.966913	0.55386	0.92806
BREDEMEYER_RAG_SIGNALING_NOT_VIA_ATM_UP	0.20105	0.966274	0.66826	0.999999	0.27353	0.726778	0.33461	0.891674	0.31402	0.947034	0.35517	0.906925	0.80715	0.979883	0.23388	0.853228	0.78302	0.986297	0.67323	0.945812
BROWNE_HCMV_INFECTION_14HR_DN	0.17094	0.966274	0.52768	0.999999	0.030774	0.312998	0.057599	0.754454	0.027274	0.710359	0.030029	0.714092	0.27243	0.876882	0.8219	0.974191	0.83384	0.989864	0.84857	0.976434
BROWNE_HCMV_INFECTION_14HR_UP	0.22484	0.966274	0.57746	0.999999	0.41395	0.80474	0.50841	0.937482	0.60866	0.988556	0.92871	0.993527	0.90513	0.990583	0.95904	0.995301	0.32624	0.949782	0.74351	0.955376
BROWNE_HCMV_INFECTION_16HR_UP	0.14827	0.966274	0.16895	0.974831	0.26593	0.719224	0.65752	0.965506	0.39537	0.964917	0.50293	0.936735	0.45828	0.928242	0.28402	0.861179	0.0040641	0.94215	0.44874	0.913063
BROWNE_HCMV_INFECTION_20HR_DN	0.057282	0.966274	0.24796	0.999999	0.2803	0.731957	0.12471	0.800963	0.83557	0.999026	0.044711	0.751049	0.52223	0.938984	0.99141	0.999478	0.049676	0.94215	0.7038	0.951908
BROWNE_HCMV_INFECTION_24HR_UP	0.05871	0.966274	0.85862	0.999999	0.11951	0.554204	0.29914	0.882346	0.012102	0.618544	0.31218	0.904566	0.73769	0.97162	0.19777	0.83225	0.16645	0.94215	0.34666	0.894289
BROWNE_HCMV_INFECTION_30MIN_DN	0.05751	0.966274	0.44148	0.999999	0.63429	0.882876	0.0067392	0.648871	0.41112	0.966593	0.97447	0.996841	0.64938	0.960577	0.17758	0.822431	0.31732	0.949782	0.45219	0.913068
BROWNE_HCMV_INFECTION_48HR_UP	0.12237	0.966274	0.11614	0.95162	0.17349	0.634624	0.15523	0.816934	0.054942	0.809683	0.37765	0.913273	0.82701	0.981288	0.65366	0.948523	0.32481	0.949782	0.78132	0.958898
BROWNE_HCMV_INFECTION_6HR_UP	0.20475	0.966274	0.71588	0.999999	0.80674	0.935414	0.49947	0.936437	0.52302	0.976229	0.094972	0.801831	0.87009	0.986259	0.94229	0.994406	0.091592	0.94215	0.53886	0.927488
BRUINS_UVC_RESPONSE_VIA_TP53_GROUP_D	0.097487	0.966274	0.3856	0.999999	0.41554	0.805552	0.20411	0.847555	0.20296	0.908499	0.63837	0.9607	0.85867	0.986039	0.66392	0.949228	0.23202	0.942695	0.4048	0.904615
BRUNEAU_SEPTATION_ATRIAL	0.22243	0.966274	0.4665	0.999999	0.68828	0.897008	0.24383	0.860887	0.916	0.99996	0.2664	0.890141	0.68918	0.964002	0.58056	0.932057	0.24543	0.946969	0.62049	0.938722
BUFFA_HYPOXIA_METAGENE	0.21938	0.966274	0.3002	0.999999	0.56808	0.862305	0.81435	0.992117	0.9257	0.99996	0.54344	0.944923	0.60894	0.952305	0.5086	0.919713	0.32431	0.949782	0.26212	0.880642
BURTON_ADIPOGENESIS_8	0.073895	0.966274	0.14647	0.966746	0.46347	0.82425	0.36354	0.905306	0.71676	0.993755	0.40501	0.915456	0.31214	0.892274	0.9305	0.994057	0.78538	0.986918	0.42558	0.907356
BURTON_ADIPOGENESIS_PEAK_AT_16HR	0.13263	0.966274	0.088894	0.937688	0.071896	0.455048	0.32101	0.886922	0.86216	0.99996	0.93734	0.993778	0.73467	0.971393	0.39576	0.896716	0.62822	0.974572	0.12357	0.818455
BURTON_ADIPOGENESIS_PEAK_AT_24HR	0.13079	0.966274	0.20335	0.990958	0.22725	0.68933	0.39336	0.914777	0.24268	0.923602	0.10023	0.805865	0.51049	0.938013	0.62319	0.940919	0.46695	0.969027	0.37825	0.89969
BURTON_ADIPOGENESIS_PEAK_AT_8HR	0.095338	0.966274	0.79143	0.999999	0.66237	0.89025	0.96115	0.99991	0.49837	0.976229	0.58328	0.951762	0.35635	0.903222	0.45467	0.910362	0.058439	0.94215	0.84483	0.975335
BYSTROEM_CORRELATED_WITH_IL5_UP	0.22261	0.966274	0.14691	0.966746	0.27297	0.726048	0.39737	0.915654	0.51655	0.976229	0.98031	0.996841	0.52233	0.938984	0.21824	0.839109	0.80274	0.98747	0.69332	0.951524
BYSTRYKH_HEMATOPOIESIS_STEM_CELL_FGF3	0.10269	0.966274	0.29221	0.999999	0.71649	0.907503	0.95227	0.99991	0.77341	0.996271	0.42057	0.917616	0.40307	0.916793	0.23236	0.850492	0.28745	0.947904	0.41997	0.906823
BYSTRYKH_HEMATOPOIESIS_STEM_CELL_SCP2_QTL_TRANS	0.049457	0.966274	0.4895	0.999999	0.43781	0.81428	0.66846	0.968698	0.59746	0.987966	0.72784	0.970548	0.96477	0.99632	0.78513	0.968361	0.26061	0.947904	0.064598	0.770496
CAFFAREL_RESPONSE_TO_THC_8HR_3_DN	0.16784	0.966274	0.75857	0.999999	0.47976	0.830657	0.27447	0.875938	0.93851	0.99996	0.48055	0.931768	0.44592	0.926267	0.42966	0.905329	0.7889	0.98708	0.90723	0.98588
CAIRO_HEPATOBLASTOMA_DN	0.10916	0.966274	0.7285	0.999999	0.20882	0.669871	0.28977	0.87942	0.56217	0.983966	0.3488	0.905955	0.058015	0.726962	0.027996	0.648535	0.19468	0.94215	0.10656	0.80887
CAIRO_HEPATOBLASTOMA_POOR_SURVIVAL	0.07816	0.966274	0.12786	0.956125	0.81095	0.9367	0.47785	0.934104	0.82732	0.998984	0.32259	0.904566	0.6251	0.956589	0.36171	0.885917	0.4695	0.969027	0.91453	0.987044
CAIRO_LIVER_DEVELOPMENT_DN	0.071423	0.966274	0.90141	0.999999	0.72921	0.911495	0.56553	0.948238	0.99987	0.99996	0.71101	0.96781	0.042122	0.704454	0.021015	0.617069	0.38474	0.963269	0.59687	0.937736
CARRILLOREIXACH_14Q32OVEREXPRESSION_IN_HEPATOBLASTOMA	0.12517	0.966274	0.10585	0.95162	0.090304	0.500313	0.96591	0.99991	0.33905	0.95379	0.21801	0.871619	0.25701	0.86948	0.91935	0.992926	0.29363	0.947904	0.83705	0.973679
CASORELLI_ACUTE_PROMYELOCYTIC_LEUKEMIA_UP	0.21762	0.966274	0.38568	0.999999	0.093971	0.506169	0.17236	0.818628	0.4457	0.96959	0.39263	0.914848	0.74973	0.973205	0.76243	0.966419	0.6261	0.974572	0.68656	0.950182
CASTELLANO_HRAS_AND_NRAS_TARGETS_DN	0.14679	0.966274	0.76495	0.999999	0.39946	0.800554	0.47531	0.934104	0.24441	0.923602	0.68191	0.962638	0.067664	0.738469	0.29633	0.86762	0.21284	0.942695	0.4057	0.904615
CASTELLANO_NRAS_TARGETS_DN	0.054697	0.966274	0.24105	0.999999	0.16357	0.621011	0.18689	0.83424	0.38834	0.964357	0.18663	0.865228	0.17868	0.839544	0.007034	0.515398	0.44419	0.967983	0.47813	0.919716
CAVARD_LIVER_CANCER_MALIGNANT_VS_BENIGN	0.18193	0.966274	0.043745	0.868381	0.8968	0.959963	0.038649	0.747858	0.6377	0.990911	0.0058486	0.589218	0.0069724	0.550193	0.21957	0.83957	0.47245	0.969027	0.044746	0.741499
CERVERA_SDHB_TARGETS_1_UP	0.19245	0.966274	0.13013	0.956125	0.91503	0.966475	0.73861	0.982006	0.61369	0.988556	0.011322	0.646045	0.73631	0.971614	0.47743	0.914266	0.50856	0.969783	0.7141	0.952616
CHAUHAN_RESPONSE_TO_METHOXYESTRADIOL_DN	0.19496	0.966274	0.012502	0.734925	0.91521	0.966475	0.80805	0.991469	0.38154	0.963826	0.71509	0.968124	0.0046812	0.550193	0.019744	0.611093	0.18079	0.94215	0.098238	0.799017
CHEBOTAEV_GR_TARGETS_DN	0.17929	0.966274	0.53953	0.999999	0.2195	0.682371	0.30032	0.882346	0.54695	0.981409	0.21418	0.871619	0.71704	0.968153	0.13155	0.792095	0.23046	0.942695	0.81473	0.96858
CHEMELLO_SOLEUS_VS_EDL_MYOFIBERS_UP	0.079439	0.966274	0.56511	0.999999	0.84608	0.945652	0.23989	0.858873	0.25359	0.923602	0.27621	0.894681	0.5419	0.941171	0.096551	0.754459	0.47023	0.969027	0.82947	0.972658
CHEN_HOXA5_TARGETS_9HR_UP	0.11647	0.966274	0.069935	0.920152	0.1918	0.653829	0.081105	0.777775	0.90454	0.99996	0.15892	0.852713	0.93357	0.99328	0.83033	0.975401	0.46757	0.969027	0.037906	0.741499
CHEN_METABOLIC_SYNDROM_NETWORK	0.044945	0.966274	0.039229	0.861434	0.49378	0.835873	0.62017	0.957186	0.14419	0.891294	0.58689	0.951762	0.43126	0.918987	0.47907	0.914471	0.56229	0.97075	0.83221	0.972726
CHEN_NEUROBLASTOMA_COPY_NUMBER_GAINS	0.069447	0.966274	0.27607	0.999999	0.75189	0.918407	0.51808	0.938663	0.87327	0.99996	0.87125	0.983988	0.45478	0.927691	0.69075	0.952048	0.72784	0.983563	0.11323	0.809168
CHIANG_LIVER_CANCER_SUBCLASS_INTERFERON_UP	0.19186	0.966274	0.23427	0.999999	0.61449	0.877276	0.59909	0.953193	0.15223	0.897644	0.35965	0.90929	0.92155	0.992597	0.21702	0.837732	0.020045	0.94215	0.89198	0.982235
CHIANG_LIVER_CANCER_SUBCLASS_POLYSOMY7_DN	0.20656	0.966274	0.71091	0.999999	0.45366	0.821069	0.82458	0.993088	0.091699	0.847364	0.5583	0.945795	0.042117	0.704454	0.038889	0.677855	0.069504	0.94215	0.1723	0.855063
CHIANG_LIVER_CANCER_SUBCLASS_PROLIFERATION_DN	0.12544	0.966274	0.94189	0.999999	0.89097	0.958909	0.70112	0.974542	0.51127	0.976229	0.65977	0.960969	0.54399	0.941171	0.56312	0.928909	0.39044	0.963269	0.82244	0.970772
CHIARADONNA_NEOPLASTIC_TRANSFORMATION_CDC25_UP	0.087254	0.966274	0.34821	0.999999	0.57109	0.862305	0.77749	0.988228	0.66255	0.991608	0.45636	0.924869	0.93934	0.993389	0.96968	0.996551	0.31301	0.949782	0.14665	0.833529
CHIARADONNA_NEOPLASTIC_TRANSFORMATION_KRAS_CDC25_DN	0.059446	0.966274	0.28914	0.999999	0.024292	0.276127	0.3986	0.915654	0.027641	0.712175	0.15559	0.84754	0.65047	0.961259	0.094254	0.754459	0.28558	0.947904	0.50831	0.925655
CHIARADONNA_NEOPLASTIC_TRANSFORMATION_KRAS_UP	0.14007	0.966274	0.12048	0.951829	0.66084	0.890074	0.41542	0.919371	0.066822	0.823633	0.4567	0.924892	0.71389	0.968061	0.54821	0.927642	0.34652	0.949782	0.47925	0.920286
CHIBA_RESPONSE_TO_TSA_DN	0.1562	0.966274	0.24265	0.999999	0.76925	0.923904	0.090185	0.786133	0.85615	0.999684	0.07024	0.779839	0.93319	0.99328	0.73145	0.958788	0.35421	0.953395	0.69856	0.951559
CHICAS_RB1_TARGETS_CONFLUENT	0.14083	0.966274	0.1677	0.973565	0.029319	0.305695	0.82586	0.993088	0.64532	0.990911	0.45147	0.923099	0.27424	0.877075	0.35999	0.884675	0.87378	0.992485	0.13449	0.822859
CHO_NR4A1_TARGETS	0.10634	0.966274	0.26182	0.999999	0.69934	0.901174	0.505	0.937482	0.27342	0.932411	0.47009	0.930092	0.98024	0.998106	0.48719	0.915992	0.043164	0.94215	0.34345	0.892697
CHUANG_OXIDATIVE_STRESS_RESPONSE_UP	0.16318	0.966274	0.15862	0.968856	0.38236	0.788884	0.3409	0.895014	0.97794	0.99996	0.66018	0.960969	0.9709	0.997228	0.51555	0.92074	0.4859	0.969027	0.67424	0.946008
CHUNG_BLISTER_CYTOTOXICITY_DN	0.08238	0.966274	0.19008	0.983759	0.020906	0.255075	0.55545	0.945342	0.78523	0.996385	0.037831	0.736903	0.46288	0.929696	0.76334	0.966434	0.27067	0.947904	0.2925	0.886935
CONRAD_GERMLINE_STEM_CELL	0.12083	0.966274	0.15191	0.968856	0.15927	0.615682	0.62911	0.960015	0.77568	0.996271	0.22879	0.875467	0.6546	0.961259	0.89606	0.989148	0.24701	0.947486	0.94564	0.991778
CROMER_TUMORIGENESIS_UP	0.22259	0.966274	0.14617	0.966746	0.17408	0.635062	0.72287	0.978207	0.81134	0.997401	0.55596	0.945795	0.78298	0.97878	0.93077	0.994057	0.64043	0.974991	0.58728	0.934775
CUI_TCF21_TARGETS_2_UP	0.11506	0.966274	0.1985	0.986172	0.10345	0.528914	0.85657	0.995484	0.9199	0.99996	0.033034	0.730368	0.27369	0.877075	0.39219	0.895622	0.68963	0.980547	0.76196	0.956307
CUI_TCF21_TARGETS_DN	0.048759	0.966274	0.27439	0.999999	0.85941	0.94967	0.77389	0.987669	0.72206	0.993755	0.19543	0.865971	0.88793	0.988022	0.15967	0.808348	0.79153	0.98725	0.069468	0.770496
DACOSTA_ERCC3_ALLELE_XPCS_VS_TTD_DN	0.16859	0.966274	0.92364	0.999999	0.19161	0.653829	0.20594	0.84851	0.41395	0.967117	0.12449	0.824507	0.82793	0.981288	0.81538	0.974003	0.0038166	0.94215	0.40873	0.906126
DACOSTA_ERCC3_ALLELE_XPCS_VS_TTD_UP	0.14161	0.966274	0.20025	0.987955	0.33603	0.765818	0.46872	0.931689	0.55376	0.983128	0.69216	0.964843	0.87707	0.98727	0.33041	0.87638	0.48648	0.969027	0.60943	0.937994
DACOSTA_LOW_DOSE_UV_RESPONSE_VIA_ERCC3_XPCS_DN	0.13749	0.966274	0.96774	0.999999	0.29541	0.743553	0.86219	0.995862	0.88748	0.99996	0.34355	0.904566	0.19396	0.845582	0.20846	0.835595	0.84132	0.989982	0.20787	0.86548
DACOSTA_UV_RESPONSE_VIA_ERCC3_DN	0.1652	0.966274	0.01222	0.734925	5.3895e-05	0.00469992	0.45746	0.928072	0.050445	0.800471	0.012774	0.646045	0.75994	0.97486	0.32578	0.874791	0.28412	0.947904	0.16207	0.844846
DACOSTA_UV_RESPONSE_VIA_ERCC3_UP	0.068254	0.966274	0.76345	0.999999	0.0041994	0.101696	0.20908	0.84851	0.77347	0.996271	0.60038	0.955117	0.76919	0.97687	0.94521	0.994509	0.031142	0.94215	0.59677	0.937736
DANG_REGULATED_BY_MYC_DN	0.19255	0.966274	0.47778	0.999999	0.52347	0.846965	0.48499	0.935275	0.55482	0.983128	0.45739	0.924892	0.0077308	0.550193	0.014351	0.574918	0.022366	0.94215	0.084064	0.789789
DAUER_STAT3_TARGETS_UP	0.054335	0.966274	0.19583	0.984434	0.7267	0.910676	0.42641	0.921133	0.61545	0.988556	0.43461	0.920596	0.89477	0.988566	0.97818	0.99777	0.85346	0.990852	0.70193	0.951908
DAVICIONI_RHABDOMYOSARCOMA_PAX_FOXO1_FUSION_DN	0.099627	0.966274	0.41233	0.999999	0.53386	0.850346	0.64305	0.964216	0.031661	0.735529	0.23704	0.878911	0.51279	0.938327	0.15454	0.807063	0.7797	0.985909	0.64862	0.940922
DAVICIONI_TARGETS_OF_PAX_FOXO1_FUSIONS_UP	0.065415	0.966274	0.071043	0.920152	0.17148	0.631841	0.94312	0.99991	0.64504	0.990911	0.55226	0.945773	0.97186	0.997228	0.74227	0.96243	0.7929	0.987332	0.46297	0.914745
DAVIES_MULTIPLE_MYELOMA_VS_MGUS_UP	0.20632	0.966274	0.17999	0.9799	0.29648	0.74406	0.40706	0.917923	0.91899	0.99996	0.72391	0.96968	0.61614	0.953918	0.71316	0.955752	0.71843	0.982487	0.41796	0.906823
DAZARD_UV_RESPONSE_CLUSTER_G1	0.17608	0.966274	0.57731	0.999999	0.13463	0.579151	0.01638	0.700046	0.96879	0.99996	0.7648	0.97397	0.54018	0.941171	0.059763	0.715291	0.62893	0.974572	0.42635	0.907412
DAZARD_UV_RESPONSE_CLUSTER_G4	0.049242	0.966274	0.083308	0.931886	0.82321	0.939876	0.9805	0.99991	0.85493	0.99964	0.84258	0.982668	0.62558	0.956589	0.16926	0.817905	0.017478	0.94215	0.0042423	0.635083
DELACROIX_RAR_TARGETS_DN	0.085312	0.966274	0.89527	0.999999	0.16071	0.617997	0.41485	0.919371	0.16314	0.897644	0.23874	0.879119	0.91189	0.991301	0.94549	0.994509	0.27725	0.947904	0.78476	0.959648
DELASERNA_MYOD_TARGETS_DN	0.1931	0.966274	0.37075	0.999999	0.34327	0.770805	0.47922	0.934104	0.1644	0.897644	0.1873	0.865228	0.11308	0.791589	0.70845	0.954293	0.069358	0.94215	0.014304	0.692387
DELASERNA_MYOD_TARGETS_UP	0.18651	0.966274	0.2276	0.999999	0.29501	0.743097	0.40805	0.917991	0.90591	0.99996	0.93321	0.993527	0.67855	0.963149	0.68599	0.952048	0.08863	0.94215	0.63622	0.940297
DESERT_PERIVENOUS_HEPATOCELLULAR_CARCINOMA_SUBCLASS_UP	0.042881	0.966274	0.044234	0.868381	0.83253	0.942699	0.33865	0.894102	0.52433	0.976229	0.41197	0.91747	0.13775	0.807807	0.40396	0.897665	0.46377	0.969027	0.26143	0.880642
DEURIG_T_CELL_PROLYMPHOCYTIC_LEUKEMIA_UP	0.091417	0.966274	0.72933	0.999999	0.26651	0.719823	0.12883	0.800963	0.48412	0.975291	0.86122	0.983405	0.36235	0.903385	0.081151	0.741073	0.46805	0.969027	0.16385	0.847459
DE_YY1_TARGETS_UP	0.22957	0.966274	0.31498	0.999999	0.29309	0.741214	0.75082	0.98515	0.2805	0.936108	0.63568	0.9607	0.68464	0.963794	0.83934	0.976697	0.88099	0.993328	0.86582	0.97828
DIAZ_CHRONIC_MYELOGENOUS_LEUKEMIA_UP	0.049792	0.966274	0.38767	0.999999	0.31252	0.753282	0.50632	0.937482	0.28118	0.936507	0.46921	0.929609	0.63944	0.958616	0.66615	0.949234	0.75975	0.985566	0.92536	0.989114
DING_LUNG_CANCER_EXPRESSION_BY_COPY_NUMBER	0.19823	0.966274	0.0091444	0.710006	0.21004	0.671095	0.46842	0.931586	0.34077	0.954885	0.19476	0.865971	0.21855	0.865579	0.92775	0.993898	0.39994	0.964341	0.42974	0.907671
DING_LUNG_CANCER_MUTATED_FREQUENTLY	0.060357	0.966274	0.81253	0.999999	0.048553	0.382502	0.59625	0.953193	0.057793	0.813939	0.7256	0.969782	0.32457	0.8971	0.78793	0.968905	0.25935	0.947904	0.25737	0.878614
DING_LUNG_CANCER_MUTATED_RECURRENTLY	0.21794	0.966274	0.62252	0.999999	0.55907	0.859827	0.69571	0.972628	0.76591	0.996209	0.8551	0.982897	0.72139	0.969107	0.5527	0.928681	0.55549	0.97075	0.47571	0.919259
DING_LUNG_CANCER_MUTATED_SIGNIFICANTLY	0.054699	0.966274	0.74071	0.999999	0.4799	0.830657	0.67978	0.969673	0.7488	0.995489	0.2819	0.897792	0.26493	0.874995	0.32571	0.874791	0.089097	0.94215	0.87101	0.978689
DIRMEIER_LMP1_RESPONSE_EARLY	0.1791	0.966274	0.061893	0.918009	0.012081	0.1878	0.15928	0.817378	0.9448	0.99996	0.68714	0.964385	0.0070216	0.550193	0.00048086	0.314482	0.62165	0.974512	0.046663	0.741534
DIRMEIER_LMP1_RESPONSE_LATE_UP	0.14961	0.966274	0.35367	0.999999	0.0029382	0.0796875	0.2595	0.868546	0.065266	0.822927	0.96124	0.996032	0.33996	0.898116	0.29975	0.868862	0.11088	0.94215	0.10821	0.80887
DUNNE_TARGETS_OF_AML1_MTG8_FUSION_DN	0.23102	0.966274	0.80985	0.999999	0.010089	0.170861	0.76458	0.987355	0.36336	0.961184	0.51599	0.937938	0.11067	0.791204	0.63636	0.944102	0.5034	0.969027	0.13473	0.822969
DURAND_STROMA_S_UP	0.19273	0.966274	0.034366	0.83281	0.15777	0.614087	0.80938	0.991469	0.13416	0.876447	0.074654	0.78411	0.37417	0.90684	0.070222	0.722711	0.46492	0.969027	0.74544	0.955376
EBAUER_MYOGENIC_TARGETS_OF_PAX3_FOXO1_FUSION	0.07174	0.966274	0.011886	0.734925	0.60824	0.874815	0.11538	0.798225	0.52351	0.976229	0.41694	0.91747	0.56355	0.945274	0.25961	0.8589	0.7039	0.980566	0.75193	0.955376
EBAUER_TARGETS_OF_PAX3_FOXO1_FUSION_UP	0.098341	0.966274	0.011833	0.734925	0.90405	0.962152	0.069095	0.759783	0.37966	0.963826	0.39311	0.914848	0.621	0.954949	0.015021	0.580449	0.33032	0.949782	0.39378	0.902994
EHLERS_ANEUPLOIDY_DN	0.052561	0.966274	0.9316	0.999999	0.97036	0.986075	0.42036	0.920332	0.44867	0.969672	0.58214	0.951754	0.80268	0.979875	0.29677	0.867754	0.52367	0.970634	0.68946	0.950557
EHLERS_ANEUPLOIDY_UP	0.22757	0.966274	0.82601	0.999999	0.77085	0.92392	0.36811	0.906835	0.68097	0.993566	0.48664	0.932546	0.97914	0.997882	0.81864	0.974191	0.69513	0.980566	0.53413	0.927488
EHRLICH_ICF_SYNDROM_DN	0.20291	0.966274	0.81307	0.999999	0.36204	0.780584	0.27685	0.876983	0.29029	0.938261	0.8672	0.983897	0.30643	0.889489	0.24723	0.857237	0.57029	0.97075	0.56671	0.930195
ELVIDGE_HYPOXIA_DN	0.083006	0.966274	0.09534	0.942625	0.033276	0.324039	0.15345	0.815496	0.64655	0.990921	0.072414	0.783041	0.13028	0.80243	0.39784	0.896716	0.50498	0.969027	0.63768	0.940334
ENGELMANN_CANCER_PROGENITORS_DN	0.23252	0.966274	0.81496	0.999999	0.14189	0.590514	0.43741	0.9253	0.61586	0.988556	0.0090727	0.646045	0.66426	0.96149	0.37733	0.891187	0.18702	0.94215	0.26214	0.880642
ENK_UV_RESPONSE_EPIDERMIS_UP	0.085123	0.966274	0.2713	0.999999	0.51592	0.843856	0.01428	0.691248	0.742	0.994695	0.82514	0.981056	0.19754	0.846301	0.24151	0.855034	0.95923	0.99725	0.85785	0.977881
ENK_UV_RESPONSE_KERATINOCYTE_UP	0.14258	0.966274	0.51781	0.999999	0.060414	0.420997	0.90852	0.99991	0.40754	0.966593	0.42553	0.919108	0.19412	0.845582	0.70235	0.954159	0.37957	0.958736	0.23189	0.868421
EPPERT_CE_HSC_LSC	0.20402	0.966274	0.41599	0.999999	0.26372	0.716612	0.78664	0.988436	0.19981	0.906028	0.6713	0.96215	0.13312	0.805405	0.43838	0.906673	0.74871	0.985566	0.65784	0.941586
FAELT_B_CLL_WITH_VH3_21_UP	0.11742	0.966274	0.64035	0.999999	0.22766	0.68962	0.59621	0.953193	0.97412	0.99996	0.63376	0.9607	0.12706	0.800988	0.055946	0.71413	0.46182	0.969027	0.36458	0.895626
FAELT_B_CLL_WITH_VH_REARRANGEMENTS_UP	0.070629	0.966274	0.00037648	0.228631	0.0066395	0.134091	0.39967	0.915654	0.92444	0.99996	0.71017	0.96781	0.54359	0.941171	0.43239	0.906078	0.69575	0.980566	0.39169	0.902796
FARMER_BREAST_CANCER_BASAL_VS_LULMINAL	0.13349	0.966274	0.97316	0.999999	0.7665	0.923	0.44565	0.927308	0.40124	0.965349	0.656	0.960969	0.53137	0.939435	0.20104	0.833637	0.043189	0.94215	0.22754	0.86684
FERRANDO_T_ALL_WITH_MLL_ENL_FUSION_UP	0.22209	0.966274	0.071818	0.920152	0.2366	0.696549	0.016988	0.701926	0.35564	0.960351	0.071766	0.782383	0.50832	0.938013	0.88244	0.986431	0.36372	0.955179	0.49562	0.924069
FERRARI_RESPONSE_TO_FENRETINIDE_UP	0.11366	0.966274	0.96655	0.999999	0.12144	0.558709	0.57363	0.949014	0.24361	0.923602	0.49131	0.933335	0.91431	0.992041	0.61772	0.939997	0.14037	0.94215	0.30922	0.88771
FERREIRA_EWINGS_SARCOMA_UNSTABLE_VS_STABLE_DN	0.13571	0.966274	0.82393	0.999999	0.20647	0.668391	0.96416	0.99991	0.68636	0.993566	0.054379	0.765958	0.52721	0.939435	0.42985	0.905329	0.099468	0.94215	0.55835	0.92806
FIGUEROA_AML_METHYLATION_CLUSTER_4_DN	0.11986	0.966274	0.03769	0.854043	0.063357	0.430712	0.30775	0.883455	0.6127	0.988556	0.70165	0.966744	0.27867	0.879806	0.76668	0.966973	0.32693	0.949782	0.33377	0.891159
FIGUEROA_AML_METHYLATION_CLUSTER_7_DN	0.093402	0.966274	0.88693	0.999999	0.38826	0.792927	0.41034	0.919116	0.96308	0.99996	0.34386	0.904566	0.29575	0.885353	0.28371	0.861179	0.070211	0.94215	0.27609	0.8828
FIRESTEIN_CTNNB1_PATHWAY_AND_PROLIFERATION	0.1352	0.966274	0.68279	0.999999	0.57718	0.863982	0.84181	0.994083	0.69875	0.993755	0.20436	0.871618	0.69004	0.964002	0.6554	0.948523	0.56547	0.97075	0.11095	0.80887
FIRESTEIN_PROLIFERATION	0.1559	0.966274	0.64826	0.999999	0.24554	0.701717	0.44667	0.927308	0.46641	0.97294	0.30075	0.902414	0.64753	0.960057	0.52599	0.924133	0.34091	0.949782	0.14811	0.835311
FLECHNER_PBL_KIDNEY_TRANSPLANT_REJECTED_VS_OK_UP	0.17536	0.966274	0.26229	0.999999	0.45421	0.821069	0.20231	0.847555	0.053499	0.807949	0.27047	0.890845	0.32923	0.8971	0.51859	0.921888	0.40969	0.964341	0.38122	0.900841
FONTAINE_PAPILLARY_THYROID_CARCINOMA_DN	0.063781	0.966274	0.086785	0.932288	0.14659	0.598934	0.83289	0.993985	0.44601	0.96959	0.46303	0.925788	0.62848	0.957128	0.47806	0.914266	0.50491	0.969027	0.65151	0.941084
FORTSCHEGGER_PHF8_TARGETS_UP	0.11169	0.966274	0.8357	0.999999	0.0095363	0.16636	0.81469	0.99218	0.85982	0.99996	0.27701	0.895355	0.81108	0.979883	0.56022	0.928909	0.92827	0.995153	0.28286	0.885135
FOSTER_KDM1A_TARGETS_UP	0.10346	0.966274	0.377	0.999999	0.89498	0.959184	0.91406	0.99991	0.46863	0.973298	0.26979	0.89038	0.74691	0.97315	0.66935	0.949699	0.59109	0.971847	0.90187	0.98392
FRASOR_TAMOXIFEN_RESPONSE_UP	0.22718	0.966274	0.333	0.999999	0.62735	0.880714	0.50805	0.937482	0.017358	0.641336	0.080205	0.791485	0.82081	0.980734	0.6585	0.948547	0.41644	0.964972	0.03669	0.741499
FUJIWARA_PARK2_HEPATOCYTE_PROLIFERATION_UP	0.070257	0.966274	0.90311	0.999999	0.74809	0.916834	0.55185	0.945342	0.30213	0.943308	0.54202	0.944835	0.55691	0.945104	0.70804	0.954215	0.60057	0.974406	0.37186	0.898411
FUNG_IL2_SIGNALING_1	0.050236	0.966274	0.83464	0.999999	0.1202	0.555922	0.83149	0.993581	0.28407	0.9378	0.7213	0.969371	0.23594	0.868039	0.38895	0.894728	0.44402	0.967983	0.0092299	0.665153
FU_INTERACT_WITH_ALKBH8	0.23023	0.966274	0.010201	0.713818	0.67399	0.895406	0.42907	0.923	0.60329	0.988556	0.84614	0.982668	0.33887	0.897795	0.70773	0.954215	0.97622	0.999018	0.89791	0.983124
GAJATE_RESPONSE_TO_TRABECTEDIN_DN	0.13033	0.966274	0.13842	0.961462	0.75741	0.919834	0.89712	0.99991	0.48114	0.975291	0.8698	0.983897	0.84805	0.983991	0.19143	0.828664	0.823	0.989671	0.44831	0.913063
GALIE_TUMOR_ANGIOGENESIS	0.082192	0.966274	0.50974	0.999999	0.86361	0.950719	0.68628	0.970781	0.21158	0.914226	0.33066	0.904566	0.88348	0.98755	0.43915	0.907148	0.76729	0.985566	0.14709	0.833529
GALLUZZI_PREVENT_MITOCHONDIAL_PERMEABILIZATION	0.087868	0.966274	0.23861	0.999999	0.15129	0.604627	0.35859	0.904237	0.24516	0.923602	0.39929	0.915053	0.30753	0.889515	0.20268	0.83389	0.1726	0.94215	0.18785	0.860811
GARGALOVIC_RESPONSE_TO_OXIDIZED_PHOSPHOLIPIDS_BROWN_UP	0.082905	0.966274	0.15628	0.968856	0.95821	0.981588	0.82955	0.993193	0.84631	0.999612	0.38879	0.913273	0.54832	0.942707	0.38247	0.892973	0.62719	0.974572	0.40743	0.90511
GARGALOVIC_RESPONSE_TO_OXIDIZED_PHOSPHOLIPIDS_GREY_UP	0.14867	0.966274	0.10223	0.946374	0.068843	0.446823	0.9913	0.99991	0.30929	0.943933	0.69505	0.965	0.56175	0.945121	0.92013	0.99322	0.37001	0.956084	0.91844	0.98749
GARGALOVIC_RESPONSE_TO_OXIDIZED_PHOSPHOLIPIDS_YELLOW_DN	0.20756	0.966274	0.28221	0.999999	0.36553	0.782654	0.58376	0.95112	0.47512	0.975291	0.9142	0.991832	0.53943	0.941171	0.26719	0.860538	0.87961	0.99289	0.15309	0.837283
GARGALOVIC_RESPONSE_TO_OXIDIZED_PHOSPHOLIPIDS_YELLOW_UP	0.11051	0.966274	0.38288	0.999999	0.08656	0.494235	0.25094	0.864206	0.73421	0.993755	0.013099	0.646045	0.017171	0.619701	0.12872	0.790478	0.36937	0.956071	0.99778	0.999611
GAUSSMANN_MLL_AF4_FUSION_TARGETS_E_UP	0.099138	0.966274	0.64714	0.999999	0.82291	0.939876	0.34153	0.89566	0.65156	0.991608	0.14095	0.837768	0.49548	0.934391	0.68492	0.952048	0.3417	0.949782	0.76032	0.956307
GAUSSMANN_MLL_AF4_FUSION_TARGETS_G_UP	0.20575	0.966274	0.63153	0.999999	0.59942	0.871163	0.16235	0.817722	0.87564	0.99996	0.011805	0.646045	0.87842	0.98755	0.017594	0.598949	0.75889	0.985566	0.45131	0.913068
GAUTSCHI_SRC_SIGNALING	0.085145	0.966274	0.070079	0.920152	0.065278	0.435845	0.48076	0.934104	0.32262	0.947585	0.34122	0.904566	0.40945	0.916793	0.67311	0.950944	0.59735	0.973563	0.034576	0.741499
GAVIN_FOXP3_TARGETS_CLUSTER_T4	0.16055	0.966274	0.15799	0.968856	0.12187	0.559201	0.053632	0.754104	0.0073051	0.549509	0.29952	0.901289	0.36599	0.90376	0.84477	0.977548	0.64324	0.974991	0.15925	0.840437
GAVIN_FOXP3_TARGETS_CLUSTER_T7	0.18999	0.966274	0.073906	0.921477	0.13661	0.583035	0.61321	0.956611	0.83915	0.999026	0.031047	0.725212	0.5361	0.940366	0.94909	0.994568	0.15132	0.94215	0.9391	0.991525
GAZDA_DIAMOND_BLACKFAN_ANEMIA_ERYTHROID_DN	0.23165	0.966274	0.053099	0.899298	0.70483	0.903417	0.48953	0.936069	0.92433	0.99996	0.68285	0.963076	0.47353	0.93041	0.97405	0.997095	0.56599	0.97075	0.0066662	0.635083
GEISS_RESPONSE_TO_DSRNA_DN	0.17813	0.966274	0.18613	0.982295	0.29947	0.746032	0.58405	0.951355	0.83026	0.998984	0.35424	0.906328	0.21155	0.860985	0.071413	0.726695	0.4287	0.966913	0.19001	0.860811
GENTILE_UV_HIGH_DOSE_UP	0.14158	0.966274	0.38853	0.999999	0.53584	0.850948	0.78075	0.988284	0.19481	0.901796	0.59461	0.954227	0.35037	0.900635	0.21106	0.835595	0.73155	0.984146	0.43374	0.907903
GENTILE_UV_LOW_DOSE_DN	0.14397	0.966274	0.10323	0.948601	0.079328	0.473782	0.71874	0.977386	0.26606	0.930052	0.33146	0.904566	0.65408	0.961259	0.96099	0.995465	0.44985	0.968112	0.41164	0.906602
GENTILE_UV_RESPONSE_CLUSTER_D2	0.18738	0.966274	0.91151	0.999999	0.0012302	0.0434016	0.4722	0.932648	0.37714	0.963676	0.1371	0.835099	0.96801	0.996464	0.93239	0.994212	0.081833	0.94215	0.17725	0.85684
GENTLES_LEUKEMIC_STEM_CELL_DN	0.18251	0.966274	0.33752	0.999999	0.86963	0.952582	0.55526	0.945342	0.24216	0.923602	0.78018	0.978276	0.9549	0.99538	0.78888	0.969055	0.86413	0.992145	0.91572	0.98734
GEORGES_TARGETS_OF_MIR192_AND_MIR215	0.044576	0.966274	0.0042029	0.562725	0.65601	0.888456	0.24908	0.863963	0.35281	0.959086	0.054258	0.765958	0.07057	0.749514	0.0074788	0.519059	0.80233	0.987332	0.013271	0.692209
GERHOLD_ADIPOGENESIS_UP	0.16393	0.966274	0.18535	0.981647	0.17064	0.631134	0.0047063	0.627866	0.0039016	0.548145	0.012611	0.646045	0.47602	0.93041	0.037801	0.677855	0.27036	0.947904	0.15923	0.840437
GERHOLD_RESPONSE_TO_TZD_UP	0.22594	0.966274	0.28466	0.999999	0.24492	0.70151	0.49398	0.936437	0.94617	0.99996	0.16613	0.856902	0.49553	0.934391	0.35114	0.883946	0.21429	0.942695	0.26654	0.882095
GERY_CEBP_TARGETS	0.095148	0.966274	0.36116	0.999999	0.60754	0.874815	0.28376	0.878693	0.49124	0.975484	0.6791	0.962317	0.030123	0.684405	0.83058	0.975435	0.10496	0.94215	0.27937	0.883507
GHANDHI_BYSTANDER_IRRADIATION_UP	0.087227	0.966274	0.85962	0.999999	0.068398	0.446645	0.55779	0.945342	0.68187	0.993566	0.92645	0.993527	0.090333	0.771514	0.078454	0.734352	0.018163	0.94215	0.43782	0.908
GLINSKY_CANCER_DEATH_UP	0.058301	0.966274	0.057364	0.907089	0.82848	0.941794	0.50319	0.937402	0.25804	0.926498	0.47015	0.930092	0.35009	0.900613	0.55412	0.928909	0.23654	0.942695	0.34672	0.894289
GOBP_4FE_4S_CLUSTER_ASSEMBLY	0.21819	0.966274	0.93054	0.999999	0.54565	0.854557	0.73808	0.982006	0.70726	0.993755	0.55714	0.945795	0.3458	0.898935	0.39615	0.896716	0.21342	0.942695	0.71244	0.952392
GOBP_7_METHYLGUANOSINE_CAP_HYPERMETHYLATION	0.17456	0.966274	0.14401	0.9653	0.32169	0.756282	0.57299	0.948945	0.13836	0.879089	0.4373	0.920686	0.30783	0.889515	0.84715	0.978241	0.085428	0.94215	0.59971	0.937736
GOBP_ACETYL_COA_BIOSYNTHETIC_PROCESS_FROM_PYRUVATE	0.23053	0.966274	0.8693	0.999999	0.50505	0.839382	0.39247	0.914491	0.78815	0.996501	0.54933	0.944923	0.42548	0.918826	0.76795	0.967204	0.1374	0.94215	0.64313	0.940537
GOBP_ACID_SECRETION	0.081777	0.966274	0.69608	0.999999	0.57252	0.862305	0.47934	0.934104	0.11039	0.858838	0.29745	0.901289	0.26703	0.875053	0.86857	0.982776	0.66216	0.97735	0.81935	0.97002
GOBP_ACINAR_CELL_DIFFERENTIATION	0.11709	0.966274	0.56651	0.999999	0.51365	0.843619	0.17257	0.818628	0.13998	0.883151	0.053672	0.765211	0.91122	0.991301	0.70715	0.954215	0.40886	0.964341	0.92712	0.989573
GOBP_ACTIN_FILAMENT_DEPOLYMERIZATION	0.060985	0.966274	0.0040013	0.555257	0.80987	0.936472	0.1247	0.800963	0.19532	0.901796	0.75344	0.972434	0.14046	0.813044	0.80672	0.971736	0.80927	0.988873	0.37112	0.898002
GOBP_ACTIN_FILAMENT_ORGANIZATION	0.18411	0.966274	0.29475	0.999999	0.7705	0.923904	0.31764	0.885191	0.21928	0.918069	0.66059	0.960969	0.23719	0.868704	0.60431	0.937041	0.88513	0.993519	0.24411	0.874053
GOBP_ACTIN_MYOSIN_FILAMENT_SLIDING	0.13333	0.966274	0.11683	0.95162	0.96247	0.983227	0.28771	0.878693	0.28802	0.938261	0.35932	0.909261	0.26588	0.875053	0.029938	0.661757	0.13326	0.94215	0.54182	0.927873
GOBP_ACTIN_NUCLEATION	0.17474	0.966274	0.014084	0.750019	0.98599	0.992586	0.095815	0.786467	0.64902	0.991534	0.91008	0.990629	0.2368	0.868704	0.30108	0.869151	0.65035	0.97571	0.90889	0.986406
GOBP_ACTIVATION_INDUCED_CELL_DEATH_OF_T_CELLS	0.13161	0.966274	0.65545	0.999999	0.23888	0.696634	0.056388	0.754454	0.5013	0.976229	0.69319	0.964843	0.80009	0.979663	0.34636	0.881447	0.83158	0.989671	0.58186	0.933583
GOBP_ACTIVATION_OF_IMMUNE_RESPONSE	0.069663	0.966274	0.60894	0.999999	2.3942e-05	0.00260983	0.034173	0.739696	0.89127	0.99996	0.90972	0.99051	0.028799	0.6814	0.082279	0.741073	0.94776	0.99604	0.15311	0.837283
GOBP_ACTIVATION_OF_INNATE_IMMUNE_RESPONSE	0.16944	0.966274	0.2201	0.999581	0.20425	0.666655	0.041281	0.747858	0.86773	0.99996	0.99483	0.99883	0.098795	0.784271	0.51903	0.922085	0.79304	0.987332	0.11148	0.808923
GOBP_ACTIVATION_OF_JANUS_KINASE_ACTIVITY	0.09931	0.966274	0.22416	0.999999	0.058541	0.416523	0.080492	0.777546	0.15827	0.897644	0.88156	0.98618	0.46787	0.93041	0.28414	0.861179	0.61537	0.974406	0.18306	0.85972
GOBP_ACTIVATION_OF_NF_KAPPAB_INDUCING_KINASE_ACTIVITY	0.21742	0.966274	0.0072149	0.651079	0.10227	0.525829	0.13516	0.800963	0.25786	0.926331	0.29507	0.901289	0.24914	0.868704	0.29458	0.866387	0.057403	0.94215	0.52464	0.926374
GOBP_ACTIVATION_OF_TRANSMEMBRANE_RECEPTOR_PROTEIN_TYROSINE_KINASE_ACTIVITY	0.21384	0.966274	0.38209	0.999999	0.18486	0.646127	0.073731	0.770199	0.056659	0.812383	0.22016	0.871619	0.69621	0.965311	0.50371	0.918902	0.92535	0.995074	0.046088	0.741499
GOBP_ADAPTIVE_IMMUNE_RESPONSE_BASED_ON_SOMATIC_RECOMBINATION_OF_IMMUNE_RECEPTORS_BUILT_FROM_IMMUNOGLOBULIN_SUPERFAMILY_DOMAINS	0.1598	0.966274	0.19058	0.984013	3.0679e-08	1.39665e-05	0.43333	0.924882	0.79456	0.996501	0.21146	0.871619	0.0035906	0.549068	0.047695	0.691918	0.90196	0.993519	0.44583	0.912087
GOBP_ADENINE_TRANSPORT	0.22866	0.966274	0.39148	0.999999	0.98034	0.990416	0.81664	0.992654	0.40027	0.964917	0.055492	0.766565	0.99082	0.999646	0.096583	0.754459	0.62199	0.974572	0.33193	0.891159
GOBP_ADENOSINE_TO_INOSINE_EDITING	0.085362	0.966274	0.40248	0.999999	0.0059639	0.124743	0.13715	0.803782	0.01332	0.631175	0.76674	0.975117	0.72669	0.970518	0.38386	0.893081	0.93868	0.995256	0.38007	0.900841
GOBP_ADENYLATE_CYCLASE_ACTIVATING_DOPAMINE_RECEPTOR_SIGNALING_PATHWAY	0.10967	0.966274	0.90154	0.999999	0.10501	0.532401	0.91983	0.99991	0.76983	0.996271	0.06188	0.769532	0.83233	0.982604	0.60292	0.936175	0.81922	0.989671	0.79832	0.962993
GOBP_ADHESION_OF_SYMBIONT_TO_HOST_CELL	0.072324	0.966274	0.11152	0.95162	0.54923	0.856456	0.17191	0.818628	0.50163	0.976229	0.35206	0.90599	0.89908	0.989003	0.90194	0.990077	0.88449	0.993519	0.1862	0.860617
GOBP_ADP_BIOSYNTHETIC_PROCESS	0.2079	0.966274	0.013791	0.743064	0.71106	0.905818	0.51061	0.937482	0.51607	0.976229	0.4171	0.91747	0.6329	0.957529	0.0072354	0.515398	0.7212	0.982644	0.074753	0.778878
GOBP_ADULT_BEHAVIOR	0.12528	0.966274	0.3569	0.999999	0.38773	0.792565	0.60236	0.954448	0.79208	0.996501	0.015788	0.667848	0.01928	0.626552	0.018327	0.605111	0.66719	0.977553	0.057363	0.76985
GOBP_ADULT_LOCOMOTORY_BEHAVIOR	0.081079	0.966274	0.53104	0.999999	0.14217	0.591039	0.60075	0.953989	0.93216	0.99996	0.44139	0.920686	0.14338	0.81668	0.064694	0.721121	0.44445	0.967983	0.24741	0.874148
GOBP_ALANINE_TRANSPORT	0.18955	0.966274	0.33299	0.999999	0.89046	0.958909	0.86751	0.997027	0.23827	0.922603	0.74549	0.972434	0.98902	0.999529	0.77137	0.967763	0.30655	0.949782	0.3732	0.898489
GOBP_ALDITOL_BIOSYNTHETIC_PROCESS	0.17302	0.966274	0.22825	0.999999	0.67233	0.894388	0.76702	0.987669	0.66506	0.991608	0.68613	0.964272	0.19711	0.846169	0.040427	0.680727	0.97629	0.999018	0.44935	0.913068
GOBP_ALDITOL_METABOLIC_PROCESS	0.079559	0.966274	0.097756	0.944939	0.36893	0.784705	0.78703	0.988453	0.65036	0.991534	0.36594	0.90929	0.86871	0.986259	0.060982	0.716117	0.55894	0.97075	0.61037	0.937994
GOBP_ALPHA_AMINO_ACID_CATABOLIC_PROCESS	0.083923	0.966274	0.86648	0.999999	0.77887	0.926845	0.33074	0.889792	0.069347	0.824737	0.90195	0.99051	0.04037	0.701203	0.42305	0.903312	0.60207	0.974406	0.25562	0.877634
GOBP_AMEBOIDAL_TYPE_CELL_MIGRATION	0.12235	0.966274	0.33454	0.999999	0.035116	0.331564	0.063171	0.755249	0.78228	0.996385	0.074437	0.783787	0.3695	0.905222	0.13901	0.796404	0.11782	0.94215	0.68529	0.949686
GOBP_AMIDE_BIOSYNTHETIC_PROCESS	0.1109	0.966274	0.54675	0.999999	0.2404	0.697998	0.25128	0.864206	0.59459	0.98745	0.047446	0.75681	0.56759	0.945564	0.62206	0.940919	0.33126	0.949782	0.058081	0.770496
GOBP_AMINE_METABOLIC_PROCESS	0.22692	0.966274	0.92344	0.999999	0.83194	0.942699	0.16242	0.817722	0.10176	0.852982	0.12338	0.824507	0.91822	0.992569	0.91801	0.992417	0.58791	0.971448	0.27972	0.883507
GOBP_AMINOGLYCOSIDE_ANTIBIOTIC_METABOLIC_PROCESS	0.21733	0.966274	0.97233	0.999999	0.58054	0.865062	0.30679	0.883455	0.45342	0.971815	0.091041	0.799714	0.93112	0.993083	0.74331	0.96243	0.74329	0.985112	0.39907	0.903711
GOBP_AMINO_ACID_CATABOLIC_PROCESS	0.09034	0.966274	0.78583	0.999999	0.86209	0.950272	0.39263	0.914613	0.013719	0.631175	0.87058	0.983987	0.045981	0.707797	0.34408	0.880896	0.84825	0.990119	0.67245	0.945783
GOBP_AMINO_ACID_NEUROTRANSMITTER_REUPTAKE	0.046484	0.966274	0.16873	0.974396	0.5695	0.862305	0.98584	0.99991	0.76214	0.99611	0.53523	0.943089	0.64439	0.959279	0.80481	0.971736	0.67495	0.977553	0.42443	0.907356
GOBP_AMINO_ACID_TRANSMEMBRANE_TRANSPORT	0.083605	0.966274	0.34885	0.999999	0.73458	0.912488	0.84379	0.994083	0.58656	0.986149	0.65376	0.960969	0.52104	0.938984	0.32873	0.875856	0.70237	0.980566	0.78524	0.959648
GOBP_AMINO_ACID_TRANSPORT	0.095612	0.966274	0.38334	0.999999	0.51079	0.842309	0.74551	0.982896	0.30745	0.943308	0.65796	0.960969	0.23098	0.867682	0.39201	0.895582	0.6953	0.980566	0.94053	0.991665
GOBP_AMYLOID_BETA_CLEARANCE	0.22584	0.966274	0.38409	0.999999	0.24029	0.697998	0.26843	0.872282	0.17102	0.897644	0.031882	0.730341	0.1653	0.828025	0.43675	0.906673	0.054481	0.94215	0.91945	0.987865
GOBP_AMYLOID_BETA_CLEARANCE_BY_CELLULAR_CATABOLIC_PROCESS	0.10202	0.966274	0.0062011	0.651079	0.21667	0.67879	0.42263	0.920547	0.48577	0.975484	0.3323	0.904566	0.41329	0.916793	0.38079	0.892728	0.37685	0.956697	0.97416	0.995002
GOBP_ANIMAL_ORGAN_MATURATION	0.10555	0.966274	0.25162	0.999999	0.2133	0.674571	0.56174	0.947188	0.68747	0.993566	0.53612	0.943153	0.81084	0.979883	0.5913	0.935291	0.58071	0.97075	0.24474	0.874053
GOBP_ANTERIOR_POSTERIOR_AXIS_SPECIFICATION	0.21257	0.966274	0.012521	0.734925	0.30101	0.746044	0.55712	0.945342	0.10016	0.85289	0.45417	0.924225	0.6412	0.958616	0.22094	0.840006	0.14436	0.94215	0.50924	0.925655
GOBP_ANTERIOR_POSTERIOR_PATTERN_SPECIFICATION	0.14391	0.966274	0.011173	0.729543	0.057648	0.413456	0.32571	0.888633	0.15631	0.897644	0.7777	0.97737	0.82275	0.98117	0.1064	0.765864	0.34044	0.949782	0.19756	0.862773
GOBP_ANTEROGRADE_NEURONAL_DENSE_CORE_VESICLE_TRANSPORT	0.21461	0.966274	0.10619	0.95162	0.23458	0.694307	0.71758	0.976801	0.077688	0.825258	0.21124	0.871619	0.061571	0.732692	0.16989	0.817905	0.46493	0.969027	0.29301	0.886935
GOBP_ANTIGEN_PROCESSING_AND_PRESENTATION_OF_ENDOGENOUS_PEPTIDE_ANTIGEN	0.20106	0.966274	0.37509	0.999999	0.31195	0.752989	0.80462	0.991084	0.25927	0.926498	0.01835	0.680569	0.30543	0.889279	0.23037	0.849573	0.60857	0.974406	0.88821	0.981423
GOBP_ANTIGEN_PROCESSING_AND_PRESENTATION_OF_PEPTIDE_ANTIGEN_VIA_MHC_CLASS_IB	0.10065	0.966274	0.64349	0.999999	0.85957	0.94967	0.80398	0.991084	0.1398	0.883098	0.091492	0.799714	0.2293	0.867682	0.29508	0.86667	0.87431	0.992497	0.91254	0.986887
GOBP_ANTIGEN_PROCESSING_AND_PRESENTATION_VIA_MHC_CLASS_IB	0.20911	0.966274	0.51704	0.999999	0.87646	0.954622	0.5281	0.941533	0.13014	0.870822	0.20115	0.869351	0.3022	0.887398	0.7549	0.965316	0.63578	0.974736	0.78441	0.959648
GOBP_ANTIGEN_RECEPTOR_MEDIATED_SIGNALING_PATHWAY	0.1426	0.966274	0.77013	0.999999	5.9587e-07	0.000151235	0.0835	0.781969	0.52696	0.976229	0.69871	0.965827	0.053692	0.717751	0.019155	0.607885	0.80131	0.987332	0.38702	0.901569
GOBP_AORTA_SMOOTH_MUSCLE_TISSUE_MORPHOGENESIS	0.043297	0.966274	0.69276	0.999999	0.17662	0.638211	0.53375	0.942711	0.057455	0.813939	0.36169	0.90929	0.91474	0.992204	0.099231	0.75672	0.40776	0.964341	0.60042	0.937736
GOBP_APICAL_JUNCTION_ASSEMBLY	0.22072	0.966274	0.038573	0.855521	0.62131	0.879228	0.41673	0.919371	0.20781	0.912427	0.80134	0.979092	0.77511	0.978251	0.84454	0.977548	0.43054	0.966913	0.58352	0.934413
GOBP_APICAL_PROTEIN_LOCALIZATION	0.12279	0.966274	0.54298	0.999999	0.84023	0.943868	0.87888	0.99991	0.87437	0.99996	0.54931	0.944923	0.25957	0.871484	0.31781	0.870442	0.9816	0.999248	0.29444	0.887626
GOBP_APOPTOTIC_CELL_CLEARANCE	0.13387	0.966274	0.26699	0.999999	0.35701	0.777117	0.64988	0.965257	0.53435	0.977897	0.32452	0.904566	0.87067	0.986465	0.84127	0.977216	0.9952	0.999809	0.24091	0.873626
GOBP_APOPTOTIC_PROCESS_INVOLVED_IN_DEVELOPMENT	0.20686	0.966274	0.47562	0.999999	0.020142	0.249283	0.87158	0.998847	0.16735	0.897644	0.28106	0.897792	0.38303	0.90934	0.44171	0.907338	0.57499	0.97075	0.10857	0.80887
GOBP_ARF_PROTEIN_SIGNAL_TRANSDUCTION	0.15978	0.966274	0.2577	0.999999	0.36187	0.780584	0.28686	0.878693	0.42144	0.967117	0.16123	0.855296	0.78365	0.978929	0.58746	0.934434	0.76565	0.985566	0.18248	0.85932
GOBP_ARGININE_CATABOLIC_PROCESS	0.15221	0.966274	0.60558	0.999999	0.82013	0.939685	0.55305	0.945342	0.87157	0.99996	0.92822	0.993527	0.05006	0.714267	0.077953	0.734352	0.62994	0.974572	0.024237	0.724915
GOBP_AROMATIC_AMINO_ACID_METABOLIC_PROCESS	0.074361	0.966274	0.83143	0.999999	0.76021	0.920607	0.62139	0.957186	0.33956	0.95379	0.88554	0.987701	0.53285	0.939443	0.80796	0.971815	0.43235	0.966913	0.3366	0.891159
GOBP_ASPARTATE_TRANSMEMBRANE_TRANSPORT	0.15623	0.966274	0.46901	0.999999	0.67855	0.895557	0.10045	0.789495	0.36936	0.962574	0.30202	0.902546	0.22766	0.867682	0.14997	0.803276	0.4934	0.969027	0.74908	0.955376
GOBP_ASSOCIATIVE_LEARNING	0.1296	0.966274	0.22253	0.999999	0.1088	0.539086	0.92557	0.99991	0.91331	0.99996	0.0020429	0.534807	0.011359	0.579963	0.0065761	0.507027	0.58032	0.97075	0.76737	0.956307
GOBP_ASTRAL_MICROTUBULE_ORGANIZATION	0.1188	0.966274	0.075918	0.924964	0.3339	0.764584	0.54709	0.944145	0.27859	0.93588	0.066841	0.775998	0.079664	0.760524	0.34832	0.881447	0.10492	0.94215	0.68921	0.950557
GOBP_ASYMMETRIC_CELL_DIVISION	0.063415	0.966274	0.44177	0.999999	0.57357	0.86246	0.019439	0.708961	0.66505	0.991608	0.60899	0.95612	0.74328	0.972446	0.72518	0.958363	0.44635	0.967983	0.97364	0.994909
GOBP_ASYMMETRIC_NEUROBLAST_DIVISION	0.17971	0.966274	0.66465	0.999999	0.095024	0.508866	0.35575	0.902203	0.83574	0.999026	0.55565	0.945795	0.82934	0.98206	0.97288	0.996909	0.6153	0.974406	0.61228	0.937994
GOBP_AUTOCRINE_SIGNALING	0.15033	0.966274	0.77958	0.999999	0.67463	0.895557	0.0050945	0.627866	0.96409	0.99996	0.62271	0.958905	0.26241	0.873194	0.25174	0.858186	0.82629	0.989671	0.8567	0.977881
GOBP_AUTONOMIC_NERVOUS_SYSTEM_DEVELOPMENT	0.087998	0.966274	0.35814	0.999999	0.0029547	0.0798802	0.080841	0.777546	0.10415	0.854901	0.26852	0.890141	0.038756	0.696107	0.47837	0.914266	0.7901	0.987158	0.64794	0.940922
GOBP_AXONAL_TRANSPORT_OF_MITOCHONDRION	0.19147	0.966274	0.23514	0.999999	0.77552	0.925336	0.6305	0.960205	0.44194	0.969501	0.37192	0.911336	0.87589	0.987167	0.21111	0.835595	0.18222	0.94215	0.064465	0.770496
GOBP_BARBED_END_ACTIN_FILAMENT_CAPPING	0.16126	0.966274	0.013785	0.743064	0.76052	0.920713	0.060458	0.754454	0.4933	0.975528	0.94174	0.994336	0.77629	0.978341	0.99071	0.999478	0.73648	0.984298	0.74031	0.954889
GOBP_BASE_CONVERSION_OR_SUBSTITUTION_EDITING	0.21943	0.966274	0.63605	0.999999	0.12925	0.572518	0.41251	0.919371	0.31459	0.947202	0.86101	0.983405	0.71834	0.968706	0.44034	0.907148	0.3808	0.959704	0.26689	0.882095
GOBP_BASE_EXCISION_REPAIR_GAP_FILLING	0.044735	0.966274	0.43711	0.999999	0.51645	0.844041	0.9942	0.99991	0.95119	0.99996	0.13677	0.835099	0.85311	0.984568	0.56389	0.928909	0.76094	0.985566	0.87593	0.979138
GOBP_BEHAVIOR	0.1639	0.966274	0.066542	0.918009	0.090716	0.500957	0.339	0.894259	0.51961	0.976229	0.0014477	0.482664	0.021146	0.642083	0.0025374	0.407037	0.36094	0.955179	0.20743	0.86548
GOBP_BENZENE_CONTAINING_COMPOUND_METABOLIC_PROCESS	0.086775	0.966274	0.64335	0.999999	0.6231	0.879299	0.01314	0.682519	0.23845	0.922603	0.2363	0.878911	0.024057	0.653459	0.34147	0.880765	0.43035	0.966913	0.80379	0.964028
GOBP_BICARBONATE_TRANSPORT	0.14863	0.966274	0.88918	0.999999	0.93302	0.971527	0.091317	0.786467	0.41008	0.966593	0.19743	0.867041	0.97013	0.997044	0.9463	0.994509	0.73181	0.984146	0.31769	0.889935
GOBP_BILE_ACID_BIOSYNTHETIC_PROCESS	0.23089	0.966274	0.71821	0.999999	0.25211	0.705863	0.54733	0.944272	0.5548	0.983128	0.060686	0.769532	0.72238	0.969177	0.532	0.924615	0.29957	0.949782	0.15428	0.838197
GOBP_BILE_ACID_METABOLIC_PROCESS	0.19792	0.966274	0.90182	0.999999	0.33088	0.762931	0.27764	0.877128	0.46512	0.972449	0.023436	0.69525	0.53623	0.940366	0.41133	0.901079	0.17002	0.94215	0.42336	0.907337
GOBP_BILE_ACID_SECRETION	0.05515	0.966274	0.59562	0.999999	0.26222	0.715044	0.5565	0.945342	0.23276	0.922382	0.40556	0.915456	0.6991	0.966041	0.56793	0.929176	0.076217	0.94215	0.3646	0.895626
GOBP_BINDING_OF_SPERM_TO_ZONA_PELLUCIDA	0.10648	0.966274	0.49506	0.999999	0.34713	0.771662	0.04896	0.747858	0.73131	0.993755	0.12506	0.824507	0.63508	0.95809	0.48621	0.915992	0.82425	0.989671	0.38651	0.901569
GOBP_BIOGENIC_AMINE_METABOLIC_PROCESS	0.12261	0.966274	0.9772	0.999999	0.78716	0.929284	0.13153	0.800963	0.23416	0.922382	0.18741	0.865228	0.94552	0.994595	0.95592	0.99507	0.41511	0.964906	0.29284	0.886935
GOBP_BLOOD_VESSEL_ENDOTHELIAL_CELL_MIGRATION	0.10466	0.966274	0.33357	0.999999	0.11139	0.542534	0.096136	0.786467	0.21102	0.913613	0.039947	0.740457	0.89985	0.989098	0.13672	0.79471	0.19355	0.94215	0.21122	0.86548
GOBP_BODY_MORPHOGENESIS	0.046973	0.966274	0.61067	0.999999	0.40697	0.802474	0.030999	0.732554	0.53571	0.978088	0.41746	0.91747	0.96123	0.996298	0.73918	0.961704	0.21655	0.942695	0.60778	0.937994
GOBP_BONE_CELL_DEVELOPMENT	0.1058	0.966274	0.21798	0.997961	0.17946	0.640478	0.66579	0.967522	0.35227	0.958657	0.24094	0.880187	0.014528	0.588115	0.10986	0.770333	0.45679	0.968676	0.11535	0.810706
GOBP_BONE_DEVELOPMENT	0.1606	0.966274	0.25672	0.999999	0.086946	0.495481	0.96742	0.99991	0.57856	0.986149	0.28112	0.897792	0.30746	0.889515	0.24536	0.856237	0.19046	0.94215	0.057931	0.770496
GOBP_BONE_MATURATION	0.10204	0.966274	0.20718	0.992618	0.64076	0.885	0.4452	0.927308	0.66427	0.991608	0.76118	0.973547	0.79997	0.979663	0.49769	0.917653	0.65903	0.976959	0.19873	0.862773
GOBP_BOX_C_D_SNORNP_ASSEMBLY	0.065862	0.966274	0.091806	0.939965	0.66297	0.89048	0.03676	0.743286	0.55575	0.983128	0.51278	0.936735	0.85754	0.986039	0.96289	0.995574	0.092185	0.94215	0.2649	0.88206
GOBP_BRADYKININ_CATABOLIC_PROCESS	0.05872	0.966274	0.0074665	0.651079	0.28532	0.735006	0.0911	0.786467	0.48674	0.975484	0.85673	0.983175	0.23522	0.867682	0.91101	0.991226	0.64383	0.974991	0.72539	0.953823
GOBP_BRAIN_DERIVED_NEUROTROPHIC_FACTOR_RECEPTOR_SIGNALING_PATHWAY	0.14636	0.966274	0.3206	0.999999	0.16496	0.624059	0.63627	0.962253	0.69042	0.993755	0.50585	0.936735	0.4199	0.917735	0.6736	0.951244	0.031588	0.94215	0.032162	0.741499
GOBP_BRANCHED_CHAIN_AMINO_ACID_TRANSPORT	0.10897	0.966274	0.082735	0.931886	0.43358	0.812374	0.98912	0.99991	0.14202	0.886582	0.87395	0.984447	0.79814	0.979663	0.83192	0.975537	0.33262	0.949782	0.90658	0.98588
GOBP_B_1_B_CELL_DIFFERENTIATION	0.10652	0.966274	0.25637	0.999999	0.62216	0.879244	0.80153	0.991084	0.35381	0.960341	0.86348	0.983725	0.54339	0.941171	0.68751	0.952048	0.34813	0.949782	0.44904	0.913068
GOBP_B_CELL_MEDIATED_IMMUNITY	0.14323	0.966274	0.57198	0.999999	0.00031861	0.0171999	0.10206	0.792093	0.59331	0.987322	0.018777	0.683434	0.049675	0.714267	0.28206	0.861179	0.76765	0.985566	0.071921	0.770496
GOBP_B_CELL_PROLIFERATION_INVOLVED_IN_IMMUNE_RESPONSE	0.20415	0.966274	0.20545	0.992618	0.49284	0.835873	0.91271	0.99991	0.42672	0.967934	0.42044	0.917616	0.067667	0.738469	0.12965	0.790923	0.37632	0.95638	0.2133	0.86548
GOBP_B_CELL_RECEPTOR_SIGNALING_PATHWAY	0.18052	0.966274	0.65158	0.999999	0.0069569	0.138852	0.32367	0.887406	0.53997	0.979288	0.66767	0.961601	0.0096034	0.562084	0.0032361	0.433468	0.67618	0.977553	0.35277	0.895187
GOBP_C4_DICARBOXYLATE_TRANSPORT	0.12085	0.966274	0.35175	0.999999	0.77472	0.925263	0.012901	0.682519	0.16554	0.897644	0.19685	0.867041	0.22335	0.866751	0.28988	0.863243	0.31312	0.949782	0.82378	0.970827
GOBP_CADMIUM_ION_TRANSMEMBRANE_TRANSPORT	0.059035	0.966274	0.57995	0.999999	0.80508	0.935078	0.61431	0.956611	0.61228	0.988556	0.32969	0.904566	0.51854	0.938327	0.10289	0.760161	0.054169	0.94215	0.52385	0.926374
GOBP_CALCIUM_ACTIVATED_PHOSPHOLIPID_SCRAMBLING	0.16166	0.966274	0.34828	0.999999	0.49369	0.835873	0.90748	0.99991	0.59704	0.987966	0.42824	0.919167	0.23364	0.867682	0.29104	0.864523	0.4649	0.969027	0.10043	0.802586
GOBP_CALCIUM_INDEPENDENT_CELL_CELL_ADHESION_VIA_PLASMA_MEMBRANE_CELL_ADHESION_MOLECULES	0.15377	0.966274	0.49591	0.999999	0.56974	0.862305	0.04019	0.747858	0.70634	0.993755	0.34227	0.904566	0.85906	0.986039	0.59608	0.935384	0.049006	0.94215	0.20991	0.86548
GOBP_CALCIUM_ION_TRANSMEMBRANE_TRANSPORT_VIA_HIGH_VOLTAGE_GATED_CALCIUM_CHANNEL	0.10219	0.966274	0.47485	0.999999	0.39477	0.79795	0.59732	0.953193	0.73104	0.993755	0.93935	0.994336	0.89967	0.989098	0.86316	0.981608	0.57639	0.97075	0.033839	0.741499
GOBP_CAP_DEPENDENT_TRANSLATIONAL_INITIATION	0.15038	0.966274	0.37672	0.999999	0.3981	0.799982	0.44795	0.927308	0.58662	0.986149	0.15973	0.853349	0.65288	0.961259	0.52597	0.924133	0.65632	0.976811	0.047103	0.741534
GOBP_CARBOHYDRATE_PHOSPHORYLATION	0.18214	0.966274	0.28204	0.999999	0.004936	0.110734	0.22154	0.851364	0.93804	0.99996	0.60218	0.955498	0.92814	0.992878	0.20626	0.835338	0.15301	0.94215	0.53806	0.927488
GOBP_CARBOHYDRATE_TRANSPORT	0.067581	0.966274	0.35931	0.999999	0.68202	0.895594	0.89254	0.99991	0.69379	0.993755	0.42929	0.919167	0.47267	0.93041	0.37878	0.891951	0.13633	0.94215	0.33762	0.891159
GOBP_CARDIAC_CELL_DEVELOPMENT	0.13744	0.966274	0.46877	0.999999	0.13007	0.574504	0.26621	0.870857	0.12252	0.867715	0.0027898	0.534807	0.46619	0.93041	0.42911	0.905094	0.58782	0.971448	0.30651	0.887626
GOBP_CARDIAC_MUSCLE_CELL_DIFFERENTIATION	0.10205	0.966274	0.40429	0.999999	0.21194	0.673655	0.37532	0.909024	0.36975	0.962574	0.0035218	0.534807	0.32551	0.8971	0.014754	0.576576	0.8263	0.989671	0.047603	0.741534
GOBP_CARDIAC_MUSCLE_CELL_MYOBLAST_DIFFERENTIATION	0.073638	0.966274	0.055481	0.907089	0.11284	0.543736	0.34154	0.89566	0.24516	0.923602	0.70506	0.967402	0.68434	0.963794	0.41235	0.901079	0.38602	0.963269	0.21847	0.865813
GOBP_CARDIAC_MUSCLE_TISSUE_REGENERATION	0.15931	0.966274	0.79251	0.999999	0.0092969	0.164339	0.43601	0.9253	0.46487	0.972449	0.93075	0.993527	0.34896	0.900613	0.19819	0.832478	0.0093854	0.94215	0.2696	0.882694
GOBP_CARDIAC_MYOFIBRIL_ASSEMBLY	0.20275	0.966274	0.10794	0.95162	0.15227	0.606298	0.20796	0.84851	0.62267	0.988963	0.16258	0.855296	0.53814	0.940959	0.40127	0.896917	0.17379	0.94215	0.078609	0.784511
GOBP_CARNITINE_METABOLIC_PROCESS	0.22291	0.966274	0.69047	0.999999	0.84964	0.946882	0.10457	0.792783	0.64877	0.991534	0.49779	0.935631	0.12228	0.799842	0.18016	0.823335	0.27885	0.947904	0.4806	0.920394
GOBP_CARNITINE_TRANSMEMBRANE_TRANSPORT	0.11955	0.966274	0.36358	0.999999	0.54384	0.85394	0.44624	0.927308	0.85446	0.999612	0.93271	0.993527	0.67519	0.962964	0.90823	0.991031	0.90121	0.993519	0.13819	0.828545
GOBP_CARNITINE_TRANSPORT	0.11221	0.966274	0.44106	0.999999	0.57264	0.862305	0.5	0.936614	0.80784	0.997178	0.77843	0.977759	0.41545	0.916793	0.74369	0.962435	0.92341	0.995032	0.2693	0.882694
GOBP_CARTILAGE_CONDENSATION	0.10519	0.966274	0.63877	0.999999	0.77186	0.924069	0.48168	0.934104	0.76664	0.996209	0.017882	0.680569	0.6728	0.962964	0.76039	0.966127	0.21192	0.942695	0.16962	0.852854
GOBP_CATECHOL_CONTAINING_COMPOUND_METABOLIC_PROCESS	0.13211	0.966274	0.9927	0.999999	0.76835	0.923639	0.14587	0.805497	0.37893	0.963826	0.034707	0.732487	0.48208	0.932047	0.83973	0.97684	0.16445	0.94215	0.47931	0.920286
GOBP_CELLULAR_COMPONENT_DISASSEMBLY	0.16746	0.966274	0.56212	0.999999	0.27302	0.726048	0.59916	0.953193	0.54781	0.981409	0.97986	0.996841	0.64699	0.959708	0.89277	0.988667	0.31886	0.949782	0.23386	0.869382
GOBP_CELLULAR_COMPONENT_MAINTENANCE	0.089486	0.966274	0.94783	0.999999	0.76736	0.923166	0.21539	0.850482	0.78579	0.996385	0.2197	0.871619	0.5894	0.949663	0.28645	0.862084	0.63424	0.974572	0.55464	0.92806
GOBP_CELLULAR_EXTRAVASATION	0.20319	0.966274	0.071412	0.920152	0.18353	0.644241	0.708	0.976381	0.89693	0.99996	0.39838	0.914848	0.97696	0.997809	0.53923	0.925939	0.11261	0.94215	0.030182	0.736539
GOBP_CELLULAR_KETONE_METABOLIC_PROCESS	0.15846	0.966274	0.38536	0.999999	0.133	0.577103	0.28602	0.878693	0.18833	0.901756	0.35074	0.90599	0.14951	0.817094	0.55819	0.928909	0.0043037	0.94215	0.71059	0.952157
GOBP_CELLULAR_LIPID_CATABOLIC_PROCESS	0.21663	0.966274	0.94685	0.999999	0.51979	0.844983	0.18702	0.83424	0.29968	0.943308	0.13655	0.835099	0.037155	0.694568	0.0026773	0.408976	0.4812	0.969027	0.63962	0.940537
GOBP_CELLULAR_MACROMOLECULE_BIOSYNTHETIC_PROCESS	0.083892	0.966274	0.11721	0.95162	0.39055	0.79527	0.16255	0.817722	0.65755	0.991608	0.17887	0.861814	0.38474	0.909789	0.83582	0.976014	0.50926	0.969969	0.045917	0.741499
GOBP_CELLULAR_RESPONSE_TO_ACID_CHEMICAL	0.22071	0.966274	0.42906	0.999999	0.11109	0.542217	0.32292	0.887406	0.1657	0.897644	0.32466	0.904566	0.71583	0.968061	0.2434	0.855034	0.55774	0.97075	0.78837	0.960397
GOBP_CELLULAR_RESPONSE_TO_ALDOSTERONE	0.063684	0.966274	0.91387	0.999999	0.28899	0.738057	0.53707	0.942984	0.1517	0.897644	0.97617	0.996841	0.26076	0.87275	0.13786	0.79471	0.45513	0.968676	0.70443	0.951908
GOBP_CELLULAR_RESPONSE_TO_BIOTIC_STIMULUS	0.2066	0.966274	0.68824	0.999999	0.24401	0.700674	0.42293	0.920553	0.97629	0.99996	0.99787	0.99883	0.097054	0.779549	0.40429	0.898084	0.9023	0.993519	0.0048345	0.635083
GOBP_CELLULAR_RESPONSE_TO_HISTAMINE	0.20047	0.966274	0.92536	0.999999	0.17064	0.631134	0.60523	0.954684	0.14115	0.885377	0.23819	0.878911	0.36535	0.903385	0.046527	0.690294	0.31124	0.949782	0.75484	0.956108
GOBP_CELLULAR_RESPONSE_TO_INTERFERON_BETA	0.091964	0.966274	0.25376	0.999999	0.37809	0.787014	0.48898	0.935993	0.62913	0.990911	0.79262	0.978944	0.48762	0.933491	0.43825	0.906673	0.20711	0.942695	0.31038	0.88771
GOBP_CELLULAR_RESPONSE_TO_INTERLEUKIN_1	0.19595	0.966274	0.24114	0.999999	0.0020254	0.0626037	0.31313	0.883972	0.93715	0.99996	0.75507	0.972434	0.2392	0.868704	0.56665	0.928909	0.68422	0.979168	0.693	0.951524
GOBP_CELLULAR_RESPONSE_TO_LEUCINE	0.14327	0.966274	0.099839	0.944939	0.092193	0.503126	0.32257	0.887235	0.2194	0.918262	0.21818	0.871619	0.21498	0.863527	0.031359	0.671039	0.96458	0.99725	0.2063	0.86548
GOBP_CELLULAR_RESPONSE_TO_LIPID	0.17082	0.966274	0.71396	0.999999	0.015284	0.214975	0.36212	0.904237	0.81669	0.998133	0.88102	0.986086	0.3397	0.898116	0.49953	0.918582	0.50283	0.969027	0.1458	0.833529
GOBP_CELLULAR_RESPONSE_TO_MINERALOCORTICOID_STIMULUS	0.22868	0.966274	0.92439	0.999999	0.26695	0.719888	0.9045	0.99991	0.17169	0.897644	0.99713	0.99883	0.27073	0.87593	0.13289	0.79342	0.82797	0.989671	0.50726	0.925655
GOBP_CELLULAR_RESPONSE_TO_MOLECULE_OF_BACTERIAL_ORIGIN	0.090581	0.966274	0.74173	0.999999	0.48208	0.830688	0.27926	0.877128	0.9805	0.99996	0.99852	0.999166	0.11049	0.791204	0.37935	0.892251	0.76257	0.985566	0.0043119	0.635083
GOBP_CELLULAR_RESPONSE_TO_OXIDISED_LOW_DENSITY_LIPOPROTEIN_PARTICLE_STIMULUS	0.098774	0.966274	0.48693	0.999999	0.73181	0.912363	0.1937	0.841496	0.094514	0.847364	0.77152	0.976589	0.86653	0.986218	0.31227	0.870442	0.77626	0.985909	0.10811	0.80887
GOBP_CELLULAR_RESPONSE_TO_PEPTIDOGLYCAN	0.1567	0.966274	0.15843	0.968856	0.20957	0.670696	0.82282	0.993088	0.76288	0.99611	0.83639	0.982617	0.12272	0.799842	0.51002	0.919859	0.94614	0.995788	0.22385	0.86684
GOBP_CELLULAR_RESPONSE_TO_TYPE_II_INTERFERON	0.090605	0.966274	0.53787	0.999999	0.43851	0.814995	0.93768	0.99991	0.99628	0.99996	0.55754	0.945795	0.48467	0.932297	0.20711	0.835538	0.18668	0.94215	0.55967	0.928127
GOBP_CELLULAR_RESPONSE_TO_VASCULAR_ENDOTHELIAL_GROWTH_FACTOR_STIMULUS	0.070591	0.966274	0.14681	0.966746	0.52526	0.847218	0.47115	0.932376	0.90818	0.99996	0.8888	0.988477	0.55223	0.943631	0.41828	0.90294	0.28169	0.947904	0.97682	0.995512
GOBP_CELLULAR_RESPONSE_TO_VIRUS	0.11852	0.966274	0.017159	0.786446	0.087197	0.495805	0.51869	0.938932	0.88642	0.99996	0.18857	0.865228	0.10363	0.788354	0.62344	0.940919	0.14571	0.94215	0.0094775	0.665153
GOBP_CELL_ADHESION_MEDIATED_BY_INTEGRIN	0.17019	0.966274	0.25469	0.999999	0.1546	0.609264	0.035549	0.741858	0.65588	0.991608	0.22451	0.873678	0.87382	0.986889	0.61294	0.938789	0.01446	0.94215	0.21338	0.86548
GOBP_CELL_AGGREGATION	0.08558	0.966274	0.39671	0.999999	0.63682	0.883938	0.63461	0.962015	0.84147	0.999118	0.061717	0.769532	0.81443	0.980468	0.86488	0.981763	0.21792	0.942695	0.14466	0.833529
GOBP_CELL_CELL_JUNCTION_MAINTENANCE	0.081462	0.966274	0.97846	0.999999	0.80005	0.933181	0.90813	0.99991	0.83504	0.999026	0.77582	0.977202	0.67566	0.962964	0.64424	0.945721	0.74041	0.985013	0.92835	0.989846
GOBP_CELL_CYCLE_G1_S_PHASE_TRANSITION	0.1367	0.966274	0.18683	0.983684	0.17038	0.631022	0.10891	0.794871	0.19422	0.901756	0.035866	0.732487	0.83905	0.983528	0.22759	0.846414	0.64012	0.974991	0.71947	0.953467
GOBP_CELL_MIGRATION_INVOLVED_IN_SPROUTING_ANGIOGENESIS	0.047853	0.966274	0.51259	0.999999	0.4316	0.8108	0.3782	0.91006	0.70681	0.993755	0.63576	0.9607	0.9843	0.998811	0.37245	0.890412	0.12113	0.94215	0.65567	0.941242
GOBP_CELL_MIGRATION_IN_HINDBRAIN	0.083392	0.966274	0.47292	0.999999	0.10638	0.534572	0.99835	0.99991	0.51229	0.976229	0.013446	0.64619	0.46833	0.93041	0.5792	0.932057	0.64316	0.974991	0.34666	0.894289
GOBP_CELL_MOTILITY	0.22379	0.966274	0.56116	0.999999	0.010775	0.177204	0.092204	0.786467	0.36524	0.961318	0.26655	0.890141	0.35186	0.901476	0.082366	0.741073	0.099937	0.94215	0.20222	0.864912
GOBP_CELL_PROLIFERATION_IN_FOREBRAIN	0.20653	0.966274	0.5396	0.999999	0.67952	0.895594	0.2501	0.863963	0.11506	0.859714	0.15659	0.84803	0.9274	0.992878	0.7999	0.971736	0.27067	0.947904	0.24213	0.874053
GOBP_CELL_PROLIFERATION_IN_HINDBRAIN	0.1044	0.966274	0.028676	0.820144	0.16753	0.627675	0.6476	0.964818	0.52919	0.976229	0.59647	0.954498	0.73166	0.97121	0.85201	0.9791	0.0089826	0.94215	0.60981	0.937994
GOBP_CELL_PROLIFERATION_IN_MIDBRAIN	0.08005	0.966274	0.99779	0.999999	0.78711	0.929284	0.52943	0.942165	0.069436	0.824737	0.12491	0.824507	0.80121	0.979875	0.18292	0.824192	0.15155	0.94215	0.45965	0.914745
GOBP_CENTRAL_NERVOUS_SYSTEM_NEURON_AXONOGENESIS	0.20471	0.966274	0.36587	0.999999	0.83379	0.942699	0.33778	0.893305	0.14949	0.897644	0.30565	0.903736	0.3757	0.907593	0.071556	0.72716	0.89393	0.993519	0.60299	0.937825
GOBP_CENTRAL_NERVOUS_SYSTEM_NEURON_DEVELOPMENT	0.076487	0.966274	0.39638	0.999999	0.91752	0.967073	0.12299	0.800963	0.29931	0.943308	0.55675	0.945795	0.64976	0.960657	0.24643	0.856736	0.9168	0.994571	0.70708	0.951955
GOBP_CENTRIOLE_ASSEMBLY	0.059176	0.966274	0.86622	0.999999	0.15968	0.616706	0.43577	0.9253	0.23187	0.922382	0.684	0.963542	0.73649	0.97162	0.69145	0.952048	0.061901	0.94215	0.033029	0.741499
GOBP_CENTROMERE_COMPLEX_ASSEMBLY	0.088978	0.966274	0.36315	0.999999	0.5405	0.851921	0.70871	0.976381	0.78917	0.996501	0.28705	0.900232	0.10026	0.787129	0.12897	0.790478	0.85731	0.991478	0.30539	0.887626
GOBP_CEREBELLAR_PURKINJE_CELL_GRANULE_CELL_PRECURSOR_CELL_SIGNALING_INVOLVED_IN_REGULATION_OF_GRANULE_CELL_PRECURSOR_CELL_PROLIFERATION	0.20945	0.966274	0.078062	0.926982	0.87919	0.955054	0.56739	0.948281	0.88432	0.99996	0.33554	0.904566	0.92966	0.993083	0.5955	0.935384	0.0075712	0.94215	0.76325	0.956307
GOBP_CGMP_MEDIATED_SIGNALING	0.21004	0.966274	0.17635	0.979102	0.45931	0.822308	0.42854	0.922462	0.44017	0.969501	0.72326	0.969371	0.49342	0.934321	0.54295	0.926442	0.19596	0.94215	0.14968	0.836463
GOBP_CHEMOKINE_C_X_C_MOTIF_LIGAND_1_PRODUCTION	0.1976	0.966274	0.2057	0.992618	0.82247	0.939876	0.41362	0.919371	0.10273	0.852982	0.54199	0.944835	0.82748	0.981288	0.98648	0.999478	0.53002	0.970634	0.47603	0.919511
GOBP_CHEMOKINE_C_X_C_MOTIF_LIGAND_2_PRODUCTION	0.064236	0.966274	0.1691	0.975034	0.48494	0.831962	0.46087	0.92909	0.50442	0.976229	0.32969	0.904566	0.90599	0.990704	0.79609	0.971059	0.44163	0.967209	0.044991	0.741499
GOBP_CHOLESTEROL_CATABOLIC_PROCESS	0.21619	0.966274	0.3316	0.999999	0.45425	0.821069	0.0099934	0.66241	0.67533	0.993124	0.0088027	0.646045	0.25382	0.868704	0.12868	0.790478	0.06169	0.94215	0.31084	0.88771
GOBP_CHONDROITIN_SULFATE_PROTEOGLYCAN_METABOLIC_PROCESS	0.15085	0.966274	0.40277	0.999999	0.49398	0.835873	0.39183	0.91447	0.2519	0.923602	0.11522	0.823039	0.088695	0.77026	0.15065	0.803966	0.2132	0.942695	0.65198	0.941084
GOBP_CHORION_DEVELOPMENT	0.078041	0.966274	0.21168	0.997206	0.5553	0.858365	0.22759	0.854153	0.014564	0.631175	0.15796	0.851544	0.89752	0.988866	0.42897	0.905094	0.45429	0.968676	0.97601	0.995512
GOBP_CHROMOSOME_LOCALIZATION	0.18611	0.966274	0.15157	0.968856	0.91544	0.966629	0.15373	0.815614	0.017426	0.641336	0.26747	0.890141	0.065306	0.738469	0.46109	0.911153	0.45173	0.968545	0.011568	0.675938
GOBP_CHROMOSOME_MOVEMENT_TOWARDS_SPINDLE_POLE	0.21749	0.966274	0.40294	0.999999	0.28985	0.738242	0.54086	0.943315	0.088948	0.846881	0.087624	0.796702	0.13327	0.805405	0.32967	0.87638	0.23692	0.942695	0.73683	0.954361
GOBP_CHRONIC_INFLAMMATORY_RESPONSE	0.099316	0.966274	0.64754	0.999999	0.26078	0.714895	0.56608	0.948281	0.43856	0.969501	0.79427	0.978944	0.096023	0.779404	0.068911	0.721121	0.32477	0.949782	0.4761	0.919511
GOBP_CILIUM_OR_FLAGELLUM_DEPENDENT_CELL_MOTILITY	0.21062	0.966274	0.98531	0.999999	0.87599	0.95459	0.15279	0.814736	0.040345	0.76977	0.8622	0.983405	0.2496	0.868704	0.094896	0.754459	0.15322	0.94215	0.65343	0.941084
GOBP_CIRCULATORY_SYSTEM_DEVELOPMENT	0.1325	0.966274	0.44895	0.999999	0.0023509	0.069045	0.60445	0.954684	0.81742	0.998381	0.058468	0.7682	0.066131	0.738469	0.0051378	0.466203	0.6611	0.977205	0.19994	0.862813
GOBP_CLATHRIN_DEPENDENT_ENDOCYTOSIS	0.064866	0.966274	0.060009	0.909578	0.37738	0.787014	0.49307	0.936437	0.96018	0.99996	0.72797	0.970548	0.2616	0.87275	0.047384	0.691918	0.92326	0.995032	0.42433	0.907356
GOBP_CMP_METABOLIC_PROCESS	0.13994	0.966274	0.41215	0.999999	0.076343	0.469294	0.61095	0.956611	0.39988	0.964917	0.00065242	0.369813	0.57737	0.946601	0.16807	0.816882	0.78291	0.986297	0.2152	0.86548
GOBP_COBALAMIN_TRANSPORT	0.15937	0.966274	0.94658	0.999999	0.90317	0.961966	0.05912	0.754454	0.049657	0.796668	0.93671	0.993726	0.37823	0.90783	0.052426	0.705821	0.03444	0.94215	0.57897	0.932211
GOBP_COLLAGEN_BIOSYNTHETIC_PROCESS	0.11334	0.966274	0.82898	0.999999	0.35967	0.778682	0.21468	0.850482	0.90263	0.99996	0.94465	0.994663	0.41027	0.916793	0.57442	0.930901	0.65063	0.97571	0.23533	0.869902
GOBP_COMMISSURAL_NEURON_AXON_GUIDANCE	0.11734	0.966274	0.78411	0.999999	0.23349	0.693598	0.0090598	0.658384	0.26439	0.930052	0.024834	0.69525	0.78336	0.978855	0.093168	0.752593	0.13899	0.94215	0.33705	0.891159
GOBP_COMPLEMENT_ACTIVATION	0.17654	0.966274	0.9304	0.999999	0.34183	0.769298	0.84679	0.994083	0.76747	0.996209	0.58708	0.951762	0.60176	0.950989	0.46808	0.911153	0.99494	0.999809	0.33668	0.891159
GOBP_CONNECTIVE_TISSUE_REPLACEMENT_INVOLVED_IN_INFLAMMATORY_RESPONSE_WOUND_HEALING	0.17286	0.966274	0.25458	0.999999	0.19423	0.6561	0.88651	0.99991	0.25294	0.923602	0.12099	0.824507	0.088891	0.770782	0.090134	0.748126	0.94904	0.99604	0.0036022	0.635083
GOBP_COPI_COATED_VESICLE_BUDDING	0.20927	0.966274	0.28704	0.999999	0.40305	0.801622	0.3511	0.900114	0.15055	0.897644	0.098518	0.804272	0.69248	0.964767	0.35319	0.884273	0.79121	0.98725	0.81122	0.966654
GOBP_CORNEA_DEVELOPMENT_IN_CAMERA_TYPE_EYE	0.099156	0.966274	0.15274	0.968856	0.73955	0.913645	0.45936	0.929017	0.89059	0.99996	0.41495	0.91747	0.26619	0.875053	0.44846	0.90898	0.88083	0.993328	0.79059	0.961372
GOBP_CORNIFIED_ENVELOPE_ASSEMBLY	0.11043	0.966274	0.11173	0.95162	0.81976	0.939544	0.83453	0.994015	0.84943	0.999612	0.083721	0.794462	0.025267	0.665078	0.013613	0.567308	0.27051	0.947904	0.56918	0.930553
GOBP_CYSTEINE_METABOLIC_PROCESS	0.051756	0.966274	0.29141	0.999999	0.25217	0.705863	0.15961	0.81752	0.13545	0.87781	0.70794	0.96781	0.019515	0.627351	0.21846	0.839109	0.65058	0.97571	0.8915	0.982235
GOBP_CYTOKINETIC_PROCESS	0.053265	0.966274	0.46355	0.999999	0.8611	0.949984	0.84902	0.994598	0.13121	0.873003	0.31202	0.904566	0.31566	0.893605	0.22313	0.841647	0.27333	0.947904	0.37054	0.897704
GOBP_CYTOSOLIC_PATTERN_RECOGNITION_RECEPTOR_SIGNALING_PATHWAY	0.093408	0.966274	0.20631	0.992618	0.45246	0.820527	0.30931	0.883455	0.9153	0.99996	0.89709	0.989655	0.80857	0.979883	0.99559	0.999905	0.17221	0.94215	0.28573	0.885135
GOBP_DCMP_CATABOLIC_PROCESS	0.045502	0.966274	0.35375	0.999999	0.54532	0.854495	0.27036	0.873934	0.75756	0.99605	0.080577	0.791485	0.32511	0.8971	0.20438	0.835243	0.18238	0.94215	0.053703	0.758714
GOBP_DECIDUALIZATION	0.064702	0.966274	0.12322	0.95452	0.73804	0.913331	0.89939	0.99991	0.94812	0.99996	0.36095	0.90929	0.78395	0.978994	0.56016	0.928909	0.24178	0.943724	0.82028	0.970324
GOBP_DEFENSE_RESPONSE_TO_BACTERIUM	0.086469	0.966274	0.69143	0.999999	0.38819	0.792927	0.046274	0.747858	0.42279	0.967117	0.90392	0.99051	0.6705	0.962881	0.53481	0.924615	0.30489	0.949782	0.2296	0.867536
GOBP_DENDRITE_EXTENSION	0.1352	0.966274	0.2886	0.999999	0.37069	0.784775	0.18666	0.83424	0.51559	0.976229	0.55393	0.945795	0.18976	0.84383	0.50186	0.918582	0.72807	0.983563	0.43111	0.907671
GOBP_DENDRITIC_SPINE_DEVELOPMENT	0.10521	0.966274	0.77196	0.999999	0.65216	0.888098	0.11409	0.795489	0.31735	0.947202	0.50567	0.936735	0.37183	0.905695	0.18723	0.827595	0.94597	0.995788	0.91439	0.987044
GOBP_DENDRITIC_SPINE_MORPHOGENESIS	0.1136	0.966274	0.78916	0.999999	0.60568	0.873731	0.1148	0.795901	0.8101	0.997401	0.62362	0.959192	0.57697	0.946601	0.46421	0.911153	0.64999	0.97571	0.7952	0.962264
GOBP_DENSE_CORE_GRANULE_LOCALIZATION	0.14338	0.966274	0.28744	0.999999	0.028435	0.301709	0.89046	0.99991	0.58555	0.986149	0.10795	0.814318	0.074074	0.757143	0.61112	0.938512	0.23152	0.942695	0.33388	0.891159
GOBP_DENTINOGENESIS	0.19061	0.966274	0.42037	0.999999	0.49407	0.835873	0.44936	0.927308	0.47343	0.975291	0.068849	0.779839	0.95934	0.996173	0.42712	0.90436	0.78604	0.986932	0.60391	0.937985
GOBP_DEOXYRIBONUCLEOSIDE_DIPHOSPHATE_METABOLIC_PROCESS	0.12645	0.966274	0.30239	0.999999	0.077362	0.470281	0.27705	0.876983	0.91234	0.99996	0.25169	0.883966	0.5082	0.938013	0.68836	0.952048	0.40701	0.964341	0.38846	0.901569
GOBP_DEOXYRIBONUCLEOSIDE_MONOPHOSPHATE_CATABOLIC_PROCESS	0.20595	0.966274	0.25803	0.999999	0.44026	0.816114	0.36541	0.905431	0.9277	0.99996	0.10819	0.814318	0.18494	0.841408	0.24027	0.855034	0.376	0.95638	0.26956	0.882694
GOBP_DEOXYRIBONUCLEOTIDE_BIOSYNTHETIC_PROCESS	0.17885	0.966274	0.072242	0.920152	0.19188	0.653829	0.37537	0.909024	0.87338	0.99996	0.13598	0.835099	0.42435	0.918826	0.8377	0.976472	0.2924	0.947904	0.32122	0.890247
GOBP_DEPHOSPHORYLATION_OF_RNA_POLYMERASE_II_C_TERMINAL_DOMAIN	0.16213	0.966274	0.45407	0.999999	0.20986	0.671055	0.10291	0.792093	0.28695	0.937873	0.50214	0.936735	0.80827	0.979883	0.89271	0.988667	0.55717	0.97075	0.87344	0.978983
GOBP_DERMATAN_SULFATE_METABOLIC_PROCESS	0.17326	0.966274	0.1591	0.968856	0.12287	0.561065	0.72237	0.97794	0.63677	0.990911	0.24441	0.880187	0.14559	0.817027	0.46178	0.911153	0.38546	0.963269	0.21094	0.86548
GOBP_DESMOSOME_ORGANIZATION	0.11273	0.966274	0.1755	0.979102	0.89125	0.958909	0.09984	0.789495	0.084875	0.842626	0.9344	0.993726	0.87664	0.987182	0.85553	0.980121	0.12903	0.94215	0.3153	0.888231
GOBP_DETECTION_OF_CALCIUM_ION	0.22055	0.966274	0.89466	0.999999	0.67585	0.895557	0.56793	0.948311	0.75498	0.995954	0.80762	0.979888	0.49749	0.935435	0.37071	0.889578	0.29093	0.947904	0.19146	0.860811
GOBP_DETECTION_OF_OTHER_ORGANISM	0.22048	0.966274	0.29359	0.999999	0.068984	0.447056	0.086555	0.782194	0.943	0.99996	0.59508	0.95434	0.072058	0.755589	0.19443	0.830421	0.73321	0.984298	0.15665	0.839549
GOBP_DETECTION_OF_VIRUS	0.20907	0.966274	0.10854	0.95162	0.51852	0.84434	0.43109	0.924075	0.77451	0.996271	0.99634	0.99883	0.23996	0.868704	0.67241	0.950944	0.64369	0.974991	0.52231	0.926374
GOBP_DETERMINATION_OF_DORSAL_VENTRAL_ASYMMETRY	0.16536	0.966274	0.31384	0.999999	0.74919	0.917337	0.25272	0.86431	0.76775	0.996271	0.21173	0.871619	0.97544	0.997681	0.58817	0.934434	0.78019	0.985909	0.12631	0.818455
GOBP_DEVELOPMENT_OF_SECONDARY_FEMALE_SEXUAL_CHARACTERISTICS	0.1384	0.966274	0.40526	0.999999	0.095089	0.508866	0.89138	0.99991	0.85993	0.99996	0.054792	0.765958	0.27131	0.87593	0.54691	0.927642	0.21719	0.942695	0.25247	0.877174
GOBP_DE_NOVO_CENTRIOLE_ASSEMBLY	0.22961	0.966274	0.2218	0.999999	0.88341	0.957023	0.63703	0.962253	0.24674	0.923602	0.78336	0.978944	0.39921	0.915835	0.87782	0.984639	0.53809	0.970634	0.55718	0.92806
GOBP_DE_NOVO_NAD_BIOSYNTHETIC_PROCESS	0.20571	0.966274	0.58448	0.999999	0.92913	0.970347	0.31019	0.883455	0.1601	0.897644	0.78115	0.978608	0.75274	0.973649	0.78181	0.968361	0.61185	0.974406	0.65917	0.942016
GOBP_DIACYLGLYCEROL_CATABOLIC_PROCESS	0.21303	0.966274	0.68835	0.999999	0.0084523	0.155891	0.8485	0.994265	0.33137	0.952504	0.093677	0.800894	0.2477	0.868704	0.43218	0.906078	0.71405	0.982487	0.55845	0.92806
GOBP_DIADENOSINE_POLYPHOSPHATE_CATABOLIC_PROCESS	0.046798	0.966274	0.062819	0.918009	0.37118	0.784775	0.13108	0.800963	0.41693	0.967117	0.44349	0.920686	0.95379	0.995089	0.36398	0.88767	0.87196	0.992485	0.34863	0.894316
GOBP_DIADENOSINE_POLYPHOSPHATE_METABOLIC_PROCESS	0.18785	0.966274	0.14002	0.963422	0.46162	0.823648	0.26785	0.871596	0.14178	0.886185	0.22448	0.873678	0.98935	0.999529	0.86047	0.981608	0.83249	0.989671	0.39018	0.902056
GOBP_DIAPHRAGM_DEVELOPMENT	0.069169	0.966274	0.34654	0.999999	0.65109	0.888098	0.40391	0.916899	0.26921	0.930253	0.49924	0.935631	0.41935	0.917459	0.26474	0.860538	0.26117	0.947904	0.92382	0.988835
GOBP_DICHOTOMOUS_SUBDIVISION_OF_AN_EPITHELIAL_TERMINAL_UNIT	0.16835	0.966274	0.21173	0.997206	0.22241	0.683517	0.29861	0.882328	0.43215	0.967951	0.54904	0.944923	0.71026	0.967687	0.79118	0.969482	0.26491	0.947904	0.38205	0.900841
GOBP_DIPHOSPHOINOSITOL_POLYPHOSPHATE_METABOLIC_PROCESS	0.061965	0.966274	0.23767	0.999999	0.31494	0.754035	0.24348	0.860355	0.52154	0.976229	0.66656	0.961601	0.8841	0.98755	0.47386	0.912309	0.61678	0.974406	0.3646	0.895626
GOBP_DISACCHARIDE_METABOLIC_PROCESS	0.21637	0.966274	0.082077	0.931886	0.13574	0.581865	0.45421	0.927695	0.78983	0.996501	0.23524	0.878911	0.52212	0.938984	0.63415	0.942742	0.028557	0.94215	0.02167	0.720334
GOBP_DISRUPTION_OF_CELLULAR_COMPONENT_OF_ANOTHER_ORGANISM	0.13405	0.966274	0.29722	0.999999	0.89473	0.959184	0.84381	0.994083	0.060634	0.817343	0.41654	0.91747	0.43693	0.921921	0.24019	0.855034	0.76772	0.985566	0.11473	0.809506
GOBP_DNA_CATABOLIC_PROCESS_EXONUCLEOLYTIC	0.11619	0.966274	0.5458	0.999999	0.13619	0.582454	0.11742	0.799471	0.65426	0.991608	0.15904	0.852713	0.7341	0.971393	0.27368	0.860538	0.81216	0.98904	0.59667	0.937736
GOBP_DNA_DAMAGE_RESPONSE_SIGNAL_TRANSDUCTION_RESULTING_IN_TRANSCRIPTION	0.13716	0.966274	0.05012	0.88657	0.65872	0.888934	0.95043	0.99991	0.62989	0.990911	0.83873	0.982668	0.21238	0.861261	0.05771	0.715291	0.43323	0.966913	0.23195	0.868421
GOBP_DNA_DOUBLE_STRAND_BREAK_PROCESSING	0.21117	0.966274	0.22488	0.999999	0.2922	0.740516	0.58069	0.950384	0.77078	0.996271	0.26652	0.890141	0.12006	0.798397	0.79063	0.969279	0.74116	0.985112	0.45842	0.914677
GOBP_DNA_LIGATION	0.064256	0.966274	0.49306	0.999999	0.64811	0.887011	0.90723	0.99991	0.15522	0.897644	0.41264	0.91747	0.4445	0.925126	0.26141	0.860538	0.18454	0.94215	0.93691	0.99083
GOBP_DNA_LIGATION_INVOLVED_IN_DNA_REPAIR	0.041889	0.966274	0.56615	0.999999	0.62336	0.879299	0.18232	0.830571	0.90015	0.99996	0.20794	0.871619	0.73078	0.97121	0.51488	0.92074	0.29172	0.947904	0.6772	0.94681
GOBP_DNA_METHYLATION_INVOLVED_IN_EMBRYO_DEVELOPMENT	0.15132	0.966274	0.40706	0.999999	0.24439	0.700955	0.31235	0.883604	0.28339	0.937623	0.71442	0.967986	0.36862	0.904908	0.15731	0.808348	0.40268	0.964341	0.38601	0.901569
GOBP_DNA_REPAIR_DEPENDENT_CHROMATIN_REMODELING	0.077795	0.966274	0.35567	0.999999	0.0059953	0.125092	0.90248	0.99991	0.8067	0.997161	0.45524	0.924354	0.17895	0.839544	0.00082021	0.348671	0.58067	0.97075	0.8236	0.970827
GOBP_DNA_REPLICATION	0.17804	0.966274	0.16318	0.971105	0.27386	0.726962	0.89449	0.99991	0.62658	0.989484	0.54363	0.944923	0.52825	0.939435	0.95904	0.995301	0.92466	0.995074	0.044965	0.741499
GOBP_DNA_STRAND_RESECTION_INVOLVED_IN_REPLICATION_FORK_PROCESSING	0.17043	0.966274	0.23178	0.999999	0.038696	0.347426	0.77146	0.987669	0.4232	0.967117	0.58932	0.952603	0.15396	0.821807	0.4765	0.914061	0.7359	0.984298	0.12611	0.818455
GOBP_DNA_TEMPLATED_DNA_REPLICATION	0.17923	0.966274	0.097741	0.944939	0.39675	0.798903	0.99239	0.99991	0.78058	0.996385	0.6416	0.960922	0.21234	0.861261	0.84759	0.978241	0.95396	0.996594	0.017691	0.701207
GOBP_DNA_TEMPLATED_TRANSCRIPTION_INITIATION	0.19075	0.966274	0.080127	0.929935	0.52886	0.848775	0.52038	0.939526	0.18756	0.901756	0.31204	0.904566	0.85989	0.986039	0.77846	0.968361	0.75636	0.985566	0.75053	0.955376
GOBP_DOPAMINE_METABOLIC_PROCESS	0.091753	0.966274	0.88937	0.999999	0.701	0.901771	0.096589	0.786467	0.44272	0.969501	0.0093855	0.646045	0.40832	0.916793	0.42528	0.904138	0.13202	0.94215	0.64164	0.940537
GOBP_DORSAL_VENTRAL_PATTERN_FORMATION	0.15092	0.966274	0.16934	0.975053	0.66286	0.89048	0.0684	0.759783	0.72502	0.993755	0.14794	0.841773	0.9896	0.999529	0.58769	0.934434	0.94504	0.995788	0.28843	0.886456
GOBP_DOUBLE_STRAND_BREAK_REPAIR	0.17142	0.966274	0.16695	0.973184	0.31192	0.752989	0.83459	0.994015	0.11498	0.859714	0.086618	0.796702	0.56529	0.945519	0.89068	0.988134	0.8823	0.993519	0.22389	0.86684
GOBP_DOUBLE_STRAND_BREAK_REPAIR_VIA_CLASSICAL_NONHOMOLOGOUS_END_JOINING	0.070224	0.966274	0.31628	0.999999	0.43573	0.812374	0.43043	0.923444	0.090438	0.846881	0.35157	0.90599	0.20535	0.855046	0.21924	0.839109	0.55546	0.97075	0.58867	0.935141
GOBP_DOUBLE_STRAND_BREAK_REPAIR_VIA_NONHOMOLOGOUS_END_JOINING	0.1426	0.966274	0.47269	0.999999	0.76088	0.920843	0.50325	0.937402	0.06596	0.822927	0.062901	0.770991	0.41767	0.916868	0.52245	0.923483	0.93422	0.995153	0.19038	0.860811
GOBP_DTTP_METABOLIC_PROCESS	0.13701	0.966274	0.25722	0.999999	0.19648	0.658931	0.28976	0.87942	0.43953	0.969501	0.18853	0.865228	0.079708	0.760524	0.27697	0.861179	0.42055	0.965855	0.21827	0.865813
GOBP_DUCTUS_ARTERIOSUS_CLOSURE	0.12291	0.966274	0.12314	0.95452	0.20364	0.666468	0.13295	0.800963	0.39126	0.964702	0.37917	0.913273	0.45871	0.928484	0.23262	0.850492	0.32045	0.949782	0.96547	0.99264
GOBP_DUMP_CATABOLIC_PROCESS	0.067851	0.966274	0.54941	0.999999	0.4942	0.835873	0.20202	0.847555	0.66671	0.992055	0.037131	0.734456	0.23938	0.868704	0.1073	0.766287	0.2715	0.947904	0.044428	0.741499
GOBP_DUMP_METABOLIC_PROCESS	0.11763	0.966274	0.55625	0.999999	0.25799	0.713353	0.2863	0.878693	0.89796	0.99996	0.037587	0.734456	0.46075	0.929504	0.40703	0.898326	0.36042	0.955179	0.043718	0.741499
GOBP_EARLY_ENDOSOME_TO_GOLGI_TRANSPORT	0.062952	0.966274	0.070059	0.920152	0.15207	0.606035	0.30418	0.883366	0.79685	0.996501	0.21955	0.871619	0.45627	0.927818	0.43498	0.906673	0.41782	0.965824	0.5529	0.92806
GOBP_ELASTIC_FIBER_ASSEMBLY	0.13746	0.966274	0.94897	0.999999	0.1613	0.618723	0.67934	0.969673	0.19816	0.905448	0.04785	0.75944	0.63152	0.95748	0.1777	0.822431	0.15131	0.94215	0.014907	0.692387
GOBP_EMBRYONIC_BODY_MORPHOGENESIS	0.12772	0.966274	0.66138	0.999999	0.64556	0.886044	0.44512	0.927308	0.33943	0.95379	0.39489	0.914848	0.53695	0.94072	0.40104	0.896917	0.29629	0.948033	0.90409	0.984385
GOBP_EMBRYONIC_CAMERA_TYPE_EYE_DEVELOPMENT	0.11856	0.966274	0.36966	0.999999	0.13205	0.575356	0.65081	0.965257	0.27753	0.935712	0.46246	0.925746	0.78008	0.978554	0.75391	0.965316	0.79101	0.98725	0.22651	0.86684
GOBP_EMBRYONIC_MORPHOGENESIS	0.18386	0.966274	0.16938	0.975053	0.032477	0.321028	0.406	0.917231	0.75705	0.99605	0.17203	0.85863	0.096022	0.779404	0.12083	0.780676	0.77948	0.985909	0.00080271	0.466295
GOBP_EMBRYONIC_NEUROCRANIUM_MORPHOGENESIS	0.19966	0.966274	0.026981	0.820144	0.3785	0.78723	0.049091	0.747858	0.3056	0.943308	0.56298	0.946519	0.22085	0.866318	0.91571	0.991895	0.95586	0.996594	0.6086	0.937994
GOBP_EMBRYONIC_ORGAN_DEVELOPMENT	0.21164	0.966274	0.63139	0.999999	0.012701	0.19234	0.27503	0.876067	0.22644	0.921788	0.0803	0.791485	0.033776	0.689311	0.081688	0.741073	0.86147	0.99177	0.0074069	0.635083
GOBP_ENDOCHONDRAL_BONE_MORPHOGENESIS	0.22186	0.966274	0.075142	0.921477	0.037279	0.340639	0.66519	0.967522	0.75761	0.99605	0.39994	0.915159	0.66292	0.96149	0.25077	0.858186	0.94162	0.995699	0.26463	0.88206
GOBP_ENDOCRINE_PANCREAS_DEVELOPMENT	0.19419	0.966274	0.61298	0.999999	2.527e-05	0.00271972	0.20829	0.84851	0.3051	0.943308	0.29835	0.901289	0.20627	0.855046	0.016026	0.594991	0.13332	0.94215	0.24667	0.874148
GOBP_ENDOCYTOSIS	0.078184	0.966274	0.68483	0.999999	0.31706	0.754035	0.46245	0.929656	0.89175	0.99996	0.44737	0.921863	0.10044	0.787129	0.059532	0.715291	0.46324	0.969027	0.20183	0.864912
GOBP_ENDODERMAL_CELL_DIFFERENTIATION	0.13842	0.966274	0.31889	0.999999	0.14426	0.594269	0.27783	0.877128	0.051571	0.803304	0.59529	0.95434	0.18571	0.84141	0.012406	0.567308	0.95122	0.996186	0.13045	0.820603
GOBP_ENDODERM_DEVELOPMENT	0.18088	0.966274	0.25837	0.999999	0.00068588	0.029453	0.095481	0.786467	0.059993	0.816444	0.30419	0.903222	0.28864	0.884893	0.066724	0.721121	0.8596	0.99166	0.066355	0.770496
GOBP_ENDODERM_FORMATION	0.1158	0.966274	0.52379	0.999999	0.084337	0.488471	0.30961	0.883455	0.023885	0.683778	0.6579	0.960969	0.17596	0.837827	0.0043782	0.466203	0.95663	0.99704	0.15815	0.840437
GOBP_ENDOLYSOSOMAL_TOLL_LIKE_RECEPTOR_SIGNALING_PATHWAY	0.084149	0.966274	0.14819	0.966777	0.81186	0.9367	0.25843	0.868538	0.47165	0.97477	0.64373	0.960969	0.43705	0.921921	0.99316	0.999478	0.10917	0.94215	0.52091	0.926273
GOBP_ENDOPLASMIC_RETICULUM_TUBULAR_NETWORK_FORMATION	0.085106	0.966274	0.2932	0.999999	0.89193	0.959119	0.74434	0.982649	0.39624	0.964917	0.81212	0.979953	0.66886	0.962242	0.48864	0.915992	0.41541	0.964906	0.73338	0.954361
GOBP_ENDOTHELIAL_CELL_MIGRATION	0.044652	0.966274	0.44754	0.999999	0.12164	0.559038	0.12229	0.800963	0.56184	0.983966	0.046533	0.753899	0.54953	0.942896	0.24391	0.855034	0.050338	0.94215	0.52098	0.926273
GOBP_ENDOTHELIAL_CELL_PROLIFERATION	0.16049	0.966274	0.66239	0.999999	0.18831	0.650063	0.13802	0.803889	0.9339	0.99996	0.27271	0.8922	0.49462	0.934391	0.058817	0.715291	0.16946	0.94215	0.72098	0.953467
GOBP_ENGULFMENT_OF_APOPTOTIC_CELL	0.21086	0.966274	0.48074	0.999999	0.077029	0.470104	0.32473	0.88851	0.58542	0.986149	0.29967	0.901289	0.47468	0.93041	0.75047	0.965175	0.97442	0.99883	0.45026	0.913068
GOBP_ENTERIC_NERVOUS_SYSTEM_DEVELOPMENT	0.068454	0.966274	0.5903	0.999999	0.20698	0.669176	0.88864	0.99991	0.90587	0.99996	0.35397	0.906302	0.0043114	0.550193	0.32971	0.87638	0.95513	0.996594	0.82983	0.972658
GOBP_ENTEROENDOCRINE_CELL_DIFFERENTIATION	0.1911	0.966274	0.56931	0.999999	0.0015075	0.0506621	0.32486	0.88851	0.5738	0.986149	0.083805	0.794815	0.35136	0.901135	0.066586	0.721121	0.20989	0.942695	0.17964	0.857541
GOBP_ENUCLEATE_ERYTHROCYTE_DIFFERENTIATION	0.056955	0.966274	0.17778	0.9799	0.026493	0.291406	0.9793	0.99991	0.80073	0.996501	0.71596	0.968205	0.6823	0.963794	0.9064	0.990527	0.66414	0.977454	0.5514	0.92806
GOBP_EPHRIN_RECEPTOR_SIGNALING_PATHWAY	0.21467	0.966274	0.76076	0.999999	0.82121	0.939876	0.058873	0.754454	0.20743	0.912427	0.70001	0.966206	0.31967	0.896376	0.28534	0.861798	0.93998	0.995274	0.53651	0.927488
GOBP_EPIDERMIS_DEVELOPMENT	0.21945	0.966274	0.45894	0.999999	0.52685	0.848109	0.80414	0.991084	0.59056	0.986804	0.68825	0.964385	0.89757	0.988866	0.90306	0.990077	0.48158	0.969027	0.030191	0.736539
GOBP_EPITHELIAL_CELL_APOPTOTIC_PROCESS	0.098843	0.966274	0.79253	0.999999	0.1689	0.628732	0.20115	0.847555	0.77362	0.996271	0.94034	0.994336	0.58698	0.948963	0.084385	0.741378	0.44863	0.967983	0.090004	0.794889
GOBP_EPITHELIAL_CELL_CELL_ADHESION	0.12152	0.966274	0.52312	0.999999	0.22049	0.682885	0.21332	0.850449	0.14693	0.896744	0.24593	0.880187	0.13959	0.810652	0.48505	0.915992	0.17107	0.94215	0.83879	0.974162
GOBP_EPITHELIAL_TUBE_FORMATION	0.060027	0.966274	0.49782	0.999999	0.65332	0.888098	0.49969	0.936437	0.99516	0.99996	0.032461	0.730341	0.16046	0.825184	0.30865	0.870442	0.54726	0.97075	0.0070149	0.635083
GOBP_EPOXYGENASE_P450_PATHWAY	0.18461	0.966274	0.093011	0.940844	0.43494	0.812374	0.2024	0.847555	0.0016034	0.533121	0.079795	0.79051	0.25899	0.871484	0.91007	0.991226	0.6153	0.974406	0.51637	0.926273
GOBP_ERBB2_EGFR_SIGNALING_PATHWAY	0.057788	0.966274	0.21729	0.997961	0.40724	0.802474	0.13332	0.800963	0.31487	0.947202	0.79979	0.978944	0.034796	0.691949	0.083893	0.741073	0.22929	0.942695	0.12839	0.819584
GOBP_ERBB4_SIGNALING_PATHWAY	0.066401	0.966274	0.30964	0.999999	0.4424	0.81692	0.09205	0.786467	0.34657	0.958566	0.45567	0.924354	0.63691	0.95809	0.082642	0.741073	0.35582	0.953628	0.040762	0.741499
GOBP_ERROR_FREE_TRANSLESION_SYNTHESIS	0.1316	0.966274	0.24576	0.999999	0.46852	0.825181	0.73292	0.981668	0.9013	0.99996	0.36268	0.90929	0.43795	0.92256	0.021484	0.62099	0.90198	0.993519	0.58969	0.935283
GOBP_ER_TO_GOLGI_CERAMIDE_TRANSPORT	0.067255	0.966274	0.5208	0.999999	0.86114	0.949984	0.65584	0.965506	0.16292	0.897644	0.53661	0.943153	0.46237	0.929696	0.28152	0.861179	0.72134	0.982644	0.4023	0.904615
GOBP_ESTABLISHMENT_OF_LEFT_RIGHT_ASYMMETRY	0.21018	0.966274	0.52658	0.999999	0.13262	0.576553	0.81641	0.992654	0.28484	0.937873	0.11124	0.816997	0.37824	0.90783	0.083143	0.741073	0.41232	0.964386	0.40869	0.906126
GOBP_ESTABLISHMENT_OF_PROTEIN_LOCALIZATION_TO_MITOCHONDRIAL_MEMBRANE	0.080906	0.966274	0.90933	0.999999	0.75123	0.91838	0.065242	0.759783	0.25999	0.926498	0.20409	0.87141	0.26804	0.87563	0.07554	0.734352	0.49739	0.969027	0.87067	0.978689
GOBP_ESTABLISHMENT_OF_TISSUE_POLARITY	0.1768	0.966274	0.66992	0.999999	0.40081	0.801211	0.40323	0.916658	0.86527	0.99996	0.39998	0.915159	0.10094	0.787205	0.23904	0.855034	0.21328	0.942695	0.53302	0.927488
GOBP_ESTABLISHMENT_OR_MAINTENANCE_OF_BIPOLAR_CELL_POLARITY	0.13339	0.966274	0.92905	0.999999	0.81167	0.9367	0.98044	0.99991	0.53117	0.977866	0.84459	0.982668	0.62252	0.955548	0.72518	0.958363	0.0276	0.94215	0.81746	0.969188
GOBP_ESTROUS_CYCLE	0.21988	0.966274	0.1349	0.958963	0.10093	0.523992	0.37354	0.909024	0.36702	0.96214	0.061402	0.769532	0.050452	0.714267	0.37894	0.892204	0.50659	0.969197	0.30884	0.887626
GOBP_ETHANOLAMINE_CONTAINING_COMPOUND_METABOLIC_PROCESS	0.21298	0.966274	0.67585	0.999999	0.90058	0.961425	0.9713	0.99991	0.29082	0.938761	0.14877	0.843677	0.22997	0.867682	0.30072	0.869151	0.85696	0.99141	0.49595	0.924069
GOBP_ETHER_METABOLIC_PROCESS	0.16604	0.966274	0.67284	0.999999	0.68009	0.895594	0.043959	0.747858	0.52777	0.976229	0.045631	0.751262	0.25039	0.868704	0.2544	0.858529	0.87284	0.992485	0.64003	0.940537
GOBP_EXIT_FROM_MITOSIS	0.068701	0.966274	0.67728	0.999999	0.68109	0.895594	0.46061	0.92909	0.046206	0.7927	0.070694	0.780292	0.33142	0.8971	0.18951	0.828116	0.50228	0.969027	0.69806	0.951559
GOBP_EXOCYST_LOCALIZATION	0.10704	0.966274	0.011198	0.729543	0.92733	0.970016	0.77734	0.988228	0.57882	0.986149	0.82804	0.981751	0.52381	0.939083	0.98939	0.999478	0.12586	0.94215	0.74284	0.955127
GOBP_EXPLORATION_BEHAVIOR	0.086143	0.966274	0.72467	0.999999	0.50635	0.840365	0.71643	0.976381	0.28848	0.938261	0.089831	0.796806	0.95285	0.995089	0.52109	0.922553	0.99915	0.999876	0.3262	0.891159
GOBP_EXTRACELLULAR_MATRIX_ASSEMBLY	0.061843	0.966274	0.84219	0.999999	0.48089	0.830688	0.069559	0.759783	0.11266	0.8591	0.039357	0.740457	0.11896	0.797004	0.067828	0.721121	0.5201	0.970333	0.1621	0.844846
GOBP_EYELID_DEVELOPMENT_IN_CAMERA_TYPE_EYE	0.044199	0.966274	0.2637	0.999999	0.43483	0.812374	0.34564	0.89803	0.26416	0.930052	0.29842	0.901289	0.48941	0.933913	0.15826	0.808348	0.18135	0.94215	0.94979	0.992634
GOBP_EYE_PHOTORECEPTOR_CELL_DIFFERENTIATION	0.16812	0.966274	0.16868	0.974396	0.80866	0.936352	0.57584	0.949638	0.72077	0.993755	0.95143	0.995334	0.25888	0.871337	0.66083	0.948759	0.23637	0.942695	0.087307	0.794889
GOBP_FACE_DEVELOPMENT	0.21969	0.966274	0.59756	0.999999	0.21527	0.676868	0.01566	0.700046	0.46618	0.97294	0.10654	0.814209	0.35036	0.900635	0.57497	0.9313	0.20866	0.942695	0.50565	0.925655
GOBP_FACE_MORPHOGENESIS	0.11988	0.966274	0.71044	0.999999	0.38015	0.788417	0.10696	0.794793	0.84599	0.999612	0.44534	0.921527	0.93032	0.993083	0.93998	0.994406	0.28218	0.947904	0.54268	0.927873
GOBP_FAS_SIGNALING_PATHWAY	0.21665	0.966274	0.87968	0.999999	0.4669	0.824902	0.88088	0.99991	0.20223	0.908499	0.24982	0.882938	0.68015	0.963263	0.71188	0.955752	0.66904	0.977553	0.3919	0.902796
GOBP_FATTY_ACID_ALPHA_OXIDATION	0.18679	0.966274	0.38687	0.999999	0.19677	0.658931	0.22315	0.85193	0.51361	0.976229	0.90722	0.99051	0.0075146	0.550193	0.081722	0.741073	0.063029	0.94215	0.34836	0.894316
GOBP_FATTY_ACID_DERIVATIVE_METABOLIC_PROCESS	0.0599	0.966274	0.76399	0.999999	0.72806	0.91108	0.31001	0.883455	0.23889	0.923046	0.61483	0.956607	0.22217	0.866452	0.80561	0.971736	0.030218	0.94215	0.099405	0.799934
GOBP_FATTY_ACID_TRANSMEMBRANE_TRANSPORT	0.2185	0.966274	0.98605	0.999999	0.62843	0.880994	0.85646	0.995484	0.85003	0.999612	0.10962	0.814318	0.54214	0.941171	0.41963	0.903312	0.086825	0.94215	0.42747	0.907438
GOBP_FATTY_ACID_TRANSPORT	0.089028	0.966274	0.99875	0.999999	0.92186	0.968565	0.73118	0.981661	0.39671	0.964917	0.62943	0.9607	0.46758	0.93041	0.73246	0.958788	0.22789	0.942695	0.25527	0.877634
GOBP_FATTY_ACYL_COA_CATABOLIC_PROCESS	0.20923	0.966274	0.74013	0.999999	0.32459	0.758024	0.13889	0.803889	0.65883	0.991608	0.70568	0.967402	0.1395	0.81058	0.64221	0.945221	0.20855	0.942695	0.025757	0.726662
GOBP_FAT_CELL_PROLIFERATION	0.1141	0.966274	0.2005	0.987955	0.082863	0.484552	0.15233	0.814433	0.80895	0.997178	0.8652	0.983897	0.51289	0.938327	0.49134	0.916125	0.15271	0.94215	0.82468	0.971203
GOBP_FAT_SOLUBLE_VITAMIN_BIOSYNTHETIC_PROCESS	0.20287	0.966274	0.058965	0.908785	0.7709	0.92392	0.64634	0.964378	0.75958	0.99611	0.64864	0.960969	0.64965	0.960652	0.78232	0.968361	0.2363	0.942695	0.28901	0.886456
GOBP_FAT_SOLUBLE_VITAMIN_CATABOLIC_PROCESS	0.14174	0.966274	0.31536	0.999999	0.60636	0.874123	0.75855	0.9859	0.46027	0.972449	0.43382	0.920217	0.7305	0.97121	0.86953	0.982931	0.79143	0.98725	0.62891	0.939397
GOBP_FEMALE_MEIOTIC_NUCLEAR_DIVISION	0.20386	0.966274	0.70712	0.999999	0.84793	0.946232	0.012949	0.682519	0.00303	0.548145	0.70054	0.966325	0.087171	0.768095	0.48653	0.915992	0.95073	0.996103	0.60427	0.937994
GOBP_FIBROBLAST_ACTIVATION	0.14825	0.966274	0.76185	0.999999	0.71543	0.907503	0.79849	0.990107	0.88772	0.99996	0.9923	0.99883	0.14215	0.816594	0.35342	0.884408	0.21747	0.942695	0.43024	0.907671
GOBP_FLAVONOID_GLUCURONIDATION	0.14793	0.966274	0.10966	0.95162	0.67914	0.895593	0.0265	0.720067	0.13371	0.876396	0.14881	0.843677	0.17186	0.832002	0.18787	0.827595	0.89976	0.993519	0.5985	0.937736
GOBP_FLAVONOID_METABOLIC_PROCESS	0.17398	0.966274	0.52078	0.999999	0.41082	0.80345	0.14951	0.810978	0.59647	0.98792	0.44008	0.920686	0.33566	0.897361	0.30738	0.870442	0.74044	0.985013	0.34392	0.892814
GOBP_FLUID_TRANSPORT	0.074366	0.966274	0.09318	0.941154	0.16319	0.620021	0.040562	0.747858	0.31687	0.947202	0.37074	0.910747	0.9166	0.992569	0.51755	0.921274	0.48242	0.969027	0.29636	0.887626
GOBP_FOREBRAIN_CELL_MIGRATION	0.18417	0.966274	0.72004	0.999999	0.51159	0.842657	0.014057	0.686894	0.028158	0.719112	0.54468	0.944923	0.61745	0.953918	0.33383	0.878676	0.31038	0.949782	0.27064	0.882694
GOBP_FOREBRAIN_GENERATION_OF_NEURONS	0.14942	0.966274	0.71987	0.999999	0.79894	0.932678	0.10075	0.789495	0.3575	0.960351	0.47962	0.931768	0.97624	0.997778	0.87831	0.984741	0.19396	0.94215	0.98047	0.996351
GOBP_FOREBRAIN_NEUROBLAST_DIVISION	0.099682	0.966274	0.48549	0.999999	0.92397	0.969199	0.59969	0.953406	0.66391	0.991608	0.70165	0.966744	0.33321	0.8971	0.18453	0.824638	0.34787	0.949782	0.86283	0.978094
GOBP_FOREBRAIN_VENTRICULAR_ZONE_PROGENITOR_CELL_DIVISION	0.093076	0.966274	0.55502	0.999999	0.94352	0.975531	0.45989	0.929017	0.1991	0.905448	0.49203	0.933335	0.99339	0.999886	0.97117	0.996551	0.58839	0.971448	0.31274	0.88771
GOBP_FORMATION_OF_TRANSLATION_PREINITIATION_COMPLEX	0.14279	0.966274	0.73563	0.999999	0.62678	0.88046	0.33482	0.891674	0.92821	0.99996	0.29902	0.901289	0.59989	0.950989	0.94352	0.994509	0.42008	0.965855	0.30716	0.887626
GOBP_FRUCTOSE_TRANSMEMBRANE_TRANSPORT	0.082551	0.966274	0.18289	0.9799	0.73904	0.913558	0.19286	0.841496	0.88875	0.99996	0.13815	0.835434	0.67899	0.963149	0.93171	0.994212	0.15351	0.94215	0.66032	0.9423
GOBP_FUCOSYLATION	0.16409	0.966274	0.056499	0.907089	0.10292	0.527411	0.0078695	0.648871	0.26012	0.926498	0.39402	0.914848	0.023318	0.651801	0.14189	0.800997	0.006641	0.94215	0.15657	0.839549
GOBP_GALACTOSE_METABOLIC_PROCESS	0.11558	0.966274	0.0080018	0.666723	0.015149	0.213964	0.90507	0.99991	0.8725	0.99996	0.11565	0.823546	0.60517	0.951059	0.78509	0.968361	0.51956	0.970333	0.54364	0.92806
GOBP_GAMMA_AMINOBUTYRIC_ACID_BIOSYNTHETIC_PROCESS	0.17623	0.966274	0.45446	0.999999	0.86345	0.950719	0.16734	0.81859	0.048448	0.796668	0.47611	0.931191	0.32767	0.8971	0.18838	0.827595	0.62847	0.974572	0.76439	0.956307
GOBP_GAMMA_AMINOBUTYRIC_ACID_IMPORT	0.17255	0.966274	0.90917	0.999999	0.6776	0.895557	0.82024	0.992654	0.2778	0.935712	0.44944	0.923073	0.60584	0.951078	0.44852	0.90898	0.59754	0.973563	0.88023	0.979994
GOBP_GAMMA_AMINOBUTYRIC_ACID_METABOLIC_PROCESS	0.17527	0.966274	0.42426	0.999999	0.7706	0.923904	0.36083	0.904237	0.11463	0.859714	0.59326	0.954165	0.54461	0.941181	0.082496	0.741073	0.53757	0.970634	0.84887	0.976434
GOBP_GAMMA_AMINOBUTYRIC_ACID_TRANSPORT	0.10329	0.966274	0.75838	0.999999	0.4093	0.802474	0.29526	0.880637	0.074316	0.825258	0.17955	0.861814	0.15503	0.82325	0.42798	0.905094	0.75634	0.985566	0.9954	0.999611
GOBP_GASTRULATION	0.063389	0.966274	0.05095	0.88948	0.01075	0.177013	0.6184	0.957182	0.23433	0.922382	0.14506	0.839686	0.83631	0.983208	0.11368	0.774097	0.66365	0.977454	0.097914	0.799017
GOBP_GDP_METABOLIC_PROCESS	0.16658	0.966274	0.3727	0.999999	0.4794	0.830657	0.035537	0.741858	0.85968	0.99996	0.85224	0.982736	0.076101	0.757143	0.017482	0.598949	0.92799	0.995153	0.23559	0.870107
GOBP_GENOMIC_IMPRINTING	0.1083	0.966274	0.20855	0.993607	0.82438	0.940362	0.46328	0.930225	0.10731	0.85853	0.52375	0.939625	0.56795	0.945564	0.27554	0.860538	0.86464	0.992395	0.0086417	0.665153
GOBP_GLIAL_CELL_APOPTOTIC_PROCESS	0.16649	0.966274	0.69949	0.999999	0.56694	0.862042	0.99442	0.99991	0.88643	0.99996	0.90907	0.99051	0.81488	0.980555	0.16614	0.813665	0.80238	0.987332	0.92597	0.989313
GOBP_GLOMERULAR_MESANGIAL_CELL_PROLIFERATION	0.19154	0.966274	0.36395	0.999999	0.043687	0.367273	0.79335	0.988769	0.96677	0.99996	0.86978	0.983897	0.55015	0.942896	0.44977	0.909272	0.95423	0.996594	0.012885	0.688794
GOBP_GLOMERULAR_MESANGIUM_DEVELOPMENT	0.17492	0.966274	0.16239	0.970692	0.19244	0.654038	0.89414	0.99991	0.87216	0.99996	0.96709	0.996179	0.44489	0.92524	0.48868	0.915992	0.82551	0.989671	0.0062992	0.635083
GOBP_GLUCOSAMINE_CONTAINING_COMPOUND_CATABOLIC_PROCESS	0.057806	0.966274	0.33849	0.999999	0.54564	0.854557	0.12901	0.800963	0.67252	0.992696	0.52894	0.940959	0.50221	0.93612	0.15973	0.808348	0.39075	0.963269	0.1032	0.804576
GOBP_GLUTAMATE_BIOSYNTHETIC_PROCESS	0.20317	0.966274	0.55499	0.999999	0.85844	0.949268	0.18616	0.83424	0.052205	0.803666	0.42357	0.919108	0.80955	0.979883	0.85828	0.981039	0.20416	0.942695	0.44006	0.909393
GOBP_GLUTAMATE_REUPTAKE	0.081018	0.966274	0.33469	0.999999	0.27765	0.729626	0.92626	0.99991	0.75987	0.99611	0.43157	0.919167	0.84923	0.984007	0.90228	0.990077	0.65678	0.976831	0.32372	0.891159
GOBP_GLUTATHIONE_CATABOLIC_PROCESS	0.19654	0.966274	0.28772	0.999999	0.76584	0.922951	0.84746	0.994083	0.20373	0.909239	0.6858	0.964179	0.094055	0.776238	0.23261	0.850492	0.12493	0.94215	0.89255	0.982235
GOBP_GLYCEROL_ETHER_METABOLIC_PROCESS	0.21218	0.966274	0.72777	0.999999	0.92423	0.969199	0.11102	0.795489	0.38344	0.963985	0.10468	0.808741	0.34233	0.898596	0.29214	0.86486	0.95021	0.996092	0.64226	0.940537
GOBP_GLYCINE_BIOSYNTHETIC_PROCESS	0.10901	0.966274	0.0037198	0.554387	0.6449	0.885759	0.9404	0.99991	0.33882	0.95379	0.69443	0.964843	0.40884	0.916793	0.93285	0.994257	0.34747	0.949782	0.66031	0.9423
GOBP_GLYCINE_IMPORT_ACROSS_PLASMA_MEMBRANE	0.0494	0.966274	0.033754	0.828215	0.89962	0.961302	0.083922	0.781969	0.075892	0.825258	0.10778	0.814318	0.727	0.970618	0.8531	0.979202	0.071318	0.94215	0.25748	0.878614
GOBP_GLYCINE_METABOLIC_PROCESS	0.11878	0.966274	0.22838	0.999999	0.7728	0.924342	0.95504	0.99991	0.085572	0.846802	0.803	0.979416	0.33879	0.897795	0.6887	0.952048	0.3305	0.949782	0.75511	0.956108
GOBP_GLYCOLIPID_TRANSPORT	0.17407	0.966274	0.040225	0.863228	0.8026	0.934233	0.11755	0.799471	0.019916	0.653497	0.10244	0.805865	0.15056	0.817579	0.39514	0.896716	0.80113	0.987332	0.12499	0.818455
GOBP_GLYCOPROTEIN_BIOSYNTHETIC_PROCESS	0.10605	0.966274	0.11144	0.95162	0.75775	0.920133	0.46705	0.931464	0.30453	0.943308	0.79922	0.978944	0.41647	0.916793	0.65171	0.948453	0.53452	0.970634	0.77394	0.957183
GOBP_GLYCOPROTEIN_METABOLIC_PROCESS	0.20434	0.966274	0.088499	0.937688	0.55734	0.859189	0.77141	0.987669	0.32314	0.947585	0.84698	0.982668	0.44099	0.92428	0.6027	0.93595	0.45762	0.968676	0.64118	0.940537
GOBP_GLYOXYLATE_METABOLIC_PROCESS	0.15986	0.966274	0.77397	0.999999	0.1046	0.53154	0.8964	0.99991	0.50963	0.976229	0.93652	0.993726	0.14873	0.817027	0.6262	0.940919	0.89128	0.993519	0.78249	0.95947
GOBP_GOLGI_DISASSEMBLY	0.11085	0.966274	0.47613	0.999999	0.65398	0.888098	0.048503	0.747858	0.26329	0.928838	0.4882	0.933229	0.97981	0.998064	0.79713	0.971059	0.5913	0.971847	0.3051	0.887626
GOBP_GOLGI_ORGANIZATION	0.19813	0.966274	0.030854	0.822978	0.50733	0.840626	0.0045605	0.627866	0.10585	0.855741	0.4924	0.933335	0.56982	0.945564	0.6174	0.939997	0.94368	0.995769	0.78143	0.958898
GOBP_GOLGI_TO_PLASMA_MEMBRANE_PROTEIN_TRANSPORT	0.12396	0.966274	0.027416	0.820144	0.49225	0.835873	0.96653	0.99991	0.56783	0.98566	0.67299	0.962317	0.2899	0.885283	0.83027	0.975401	0.31388	0.949782	0.42205	0.906823
GOBP_GOLGI_TO_PLASMA_MEMBRANE_TRANSPORT	0.20561	0.966274	0.10501	0.95162	0.3853	0.790041	0.98261	0.99991	0.3397	0.95379	0.81306	0.979953	0.35357	0.90173	0.82628	0.975135	0.73487	0.984298	0.42649	0.907412
GOBP_GOLGI_VESICLE_BUDDING	0.10221	0.966274	0.1305	0.956125	0.48998	0.835697	0.26711	0.871229	0.54219	0.980445	0.10811	0.814318	0.66855	0.962207	0.28194	0.861179	0.33796	0.949782	0.49287	0.92374
GOBP_GOLGI_VESICLE_TRANSPORT	0.14126	0.966274	0.072139	0.920152	0.49097	0.835873	0.62186	0.957311	0.46959	0.973945	0.51818	0.937968	0.14631	0.817027	0.55971	0.928909	0.71536	0.982487	0.98317	0.997218
GOBP_GRANULOCYTE_ACTIVATION	0.090352	0.966274	0.024241	0.819877	0.27315	0.726048	0.81651	0.992654	0.86513	0.99996	0.089577	0.796806	0.43976	0.923494	0.66021	0.948693	0.32651	0.949782	0.76756	0.956307
GOBP_GRANULOCYTE_DIFFERENTIATION	0.18737	0.966274	0.74869	0.999999	0.18197	0.642658	0.96937	0.99991	0.53266	0.977897	0.61259	0.956607	0.26724	0.875053	0.82038	0.974191	0.028183	0.94215	0.032042	0.741499
GOBP_GRANULOCYTE_MACROPHAGE_COLONY_STIMULATING_FACTOR_PRODUCTION	0.22605	0.966274	0.12719	0.956125	0.62651	0.88046	0.35024	0.900085	0.74603	0.995408	0.9702	0.996553	0.89797	0.988866	0.9961	0.99999	0.19718	0.94215	0.60068	0.937736
GOBP_GROWTH_HORMONE_RECEPTOR_SIGNALING_PATHWAY	0.084853	0.966274	0.39092	0.999999	0.011996	0.187273	0.33966	0.89457	0.15159	0.897644	0.36849	0.909808	0.64539	0.959479	0.29893	0.868635	0.25346	0.947904	0.48317	0.920708
GOBP_G_PROTEIN_COUPLED_OPIOID_RECEPTOR_SIGNALING_PATHWAY	0.069003	0.966274	0.77456	0.999999	0.4731	0.827295	0.089057	0.785892	0.042916	0.779199	0.0043601	0.573804	0.080054	0.760524	0.15545	0.808348	0.20935	0.942695	0.048881	0.743811
GOBP_G_PROTEIN_COUPLED_PURINERGIC_NUCLEOTIDE_RECEPTOR_SIGNALING_PATHWAY	0.11331	0.966274	0.57171	0.999999	0.52477	0.847215	0.97671	0.99991	0.35817	0.960351	0.0068894	0.629511	0.57443	0.946601	0.92152	0.99322	0.13501	0.94215	0.42006	0.906823
GOBP_HAIR_CELL_DIFFERENTIATION	0.22352	0.966274	0.8885	0.999999	0.57445	0.863114	0.54986	0.945341	0.69511	0.993755	0.42646	0.919162	0.45411	0.927419	0.6501	0.947905	0.36066	0.955179	0.0055597	0.635083
GOBP_HEAD_MORPHOGENESIS	0.1034	0.966274	0.53767	0.999999	0.31748	0.754035	0.019626	0.708961	0.65053	0.991598	0.46452	0.926798	0.9752	0.997681	0.80565	0.971736	0.27379	0.947904	0.34579	0.894074
GOBP_HEAT_ACCLIMATION	0.079566	0.966274	0.23408	0.999999	0.93222	0.971229	0.086012	0.782194	0.62675	0.989484	0.01262	0.646045	0.59876	0.950989	0.81963	0.974191	0.20848	0.942695	0.1404	0.830387
GOBP_HEMOSTASIS	0.14071	0.966274	0.48892	0.999999	0.45688	0.821188	0.21938	0.850482	0.76955	0.996271	0.97567	0.996841	0.26202	0.87275	0.018985	0.607885	0.39192	0.963269	0.6833	0.949336
GOBP_HEPATIC_STELLATE_CELL_ACTIVATION	0.15141	0.966274	0.63735	0.999999	0.84208	0.944243	0.67771	0.969673	0.9594	0.99996	0.94663	0.994663	0.16893	0.830273	0.53071	0.924185	0.052043	0.94215	0.4803	0.920373
GOBP_HETEROTYPIC_CELL_CELL_ADHESION	0.2071	0.966274	0.49688	0.999999	0.33994	0.768397	0.59278	0.952983	0.86975	0.99996	0.06922	0.779839	0.78456	0.978994	0.66326	0.949228	0.015148	0.94215	0.13436	0.822859
GOBP_HIPPOCAMPAL_NEURON_APOPTOTIC_PROCESS	0.22347	0.966274	0.21133	0.997206	0.66669	0.892261	0.43272	0.924847	0.7051	0.993755	0.9107	0.990753	0.49068	0.934126	0.61149	0.938512	0.86325	0.991887	0.77216	0.957155
GOBP_HISTIDINE_METABOLIC_PROCESS	0.18798	0.966274	0.21495	0.997961	0.87342	0.953734	0.11258	0.795489	0.19834	0.905448	0.32985	0.904566	0.7278	0.970816	0.54701	0.927642	0.98989	0.999562	0.85795	0.977881
GOBP_HISTONE_H2A_K63_LINKED_UBIQUITINATION	0.21419	0.966274	0.97875	0.999999	0.26958	0.723403	0.27715	0.876983	0.6351	0.990911	0.44298	0.920686	0.72317	0.969449	0.11944	0.780676	0.49836	0.969027	0.57776	0.932149
GOBP_HISTONE_H3_K9_DEMETHYLATION	0.20524	0.966274	0.47987	0.999999	0.019748	0.248047	0.94664	0.99991	0.71263	0.993755	0.5359	0.943153	0.67291	0.962964	0.47004	0.911153	0.50525	0.969027	0.60147	0.937736
GOBP_HISTONE_H4_DEACETYLATION	0.11625	0.966274	0.59145	0.999999	0.90005	0.961388	0.26779	0.871596	0.24072	0.923602	0.40077	0.915248	0.69173	0.964313	0.2252	0.842605	0.4273	0.966913	0.63284	0.940212
GOBP_HISTONE_H4_K12_ACETYLATION	0.1608	0.966274	0.66518	0.999999	0.30484	0.748475	0.23711	0.857337	0.89235	0.99996	0.16312	0.855296	0.50314	0.93612	0.31141	0.870442	0.21716	0.942695	0.32902	0.891159
GOBP_HISTONE_H4_K20_METHYLATION	0.17206	0.966274	0.71076	0.999999	0.68321	0.895594	0.31019	0.883455	0.32614	0.950962	0.5277	0.940524	0.83163	0.982553	0.99126	0.999478	0.87011	0.992443	0.23611	0.870116
GOBP_HISTONE_H4_K20_TRIMETHYLATION	0.18678	0.966274	0.58423	0.999999	0.74032	0.913766	0.077304	0.774509	0.67028	0.99257	0.60489	0.955702	0.90945	0.991301	0.99334	0.999478	0.66566	0.977553	0.65341	0.941084
GOBP_HISTONE_H4_K5_ACETYLATION	0.18922	0.966274	0.81321	0.999999	0.1689	0.628732	0.43376	0.92524	0.61318	0.988556	0.037517	0.734456	0.41479	0.916793	0.65835	0.948547	0.28874	0.947904	0.53626	0.927488
GOBP_HOMOLOGOUS_RECOMBINATION	0.093246	0.966274	0.0184	0.794095	0.67054	0.893382	0.033955	0.739696	0.042	0.776315	0.67275	0.962317	0.13164	0.80316	0.29287	0.864995	0.95963	0.99725	0.19995	0.862813
GOBP_HYDROCARBON_METABOLIC_PROCESS	0.21779	0.966274	0.52759	0.999999	0.84683	0.945898	0.64936	0.965257	0.51612	0.976229	0.15624	0.84754	0.16249	0.826112	0.55836	0.928909	0.22765	0.942695	0.22087	0.86684
GOBP_HYPOTHALAMUS_CELL_DIFFERENTIATION	0.1748	0.966274	0.41281	0.999999	0.7156	0.907503	0.0020281	0.58454	0.21013	0.913613	0.51685	0.937968	0.97727	0.997809	0.65469	0.948523	0.31921	0.949782	0.46312	0.914745
GOBP_HYPOTHALAMUS_DEVELOPMENT	0.22258	0.966274	0.84138	0.999999	0.43572	0.812374	0.0087381	0.648871	0.75371	0.995954	0.40523	0.915456	0.99838	0.999952	0.96875	0.996511	0.31959	0.949782	0.2863	0.885135
GOBP_HYPOXIA_INDUCIBLE_FACTOR_1ALPHA_SIGNALING_PATHWAY	0.13881	0.966274	0.22126	0.999999	0.78987	0.9301	0.66338	0.967522	0.85404	0.999612	0.20689	0.871619	0.2549	0.868704	0.39962	0.896917	0.38635	0.963269	0.24091	0.873626
GOBP_ICOSANOID_TRANSPORT	0.20775	0.966274	0.85811	0.999999	0.86403	0.95083	0.495	0.936437	0.10775	0.85853	0.93952	0.994336	0.41519	0.916793	0.58968	0.934911	0.14248	0.94215	0.85924	0.978094
GOBP_IMMUNE_RESPONSE_REGULATING_SIGNALING_PATHWAY	0.10541	0.966274	0.32992	0.999999	8.511e-07	0.000203844	0.017805	0.701926	0.70839	0.993755	0.74321	0.972434	0.0081801	0.554949	0.035869	0.676933	0.93046	0.995153	0.43967	0.909393
GOBP_IMMUNE_SYSTEM_DEVELOPMENT	0.12957	0.966274	0.27601	0.999999	0.00054815	0.025006	0.10721	0.794793	0.039136	0.767582	0.068646	0.779839	0.0054377	0.550193	0.15575	0.808348	0.11667	0.94215	0.82795	0.97243
GOBP_IMMUNOGLOBULIN_PRODUCTION_INVOLVED_IN_IMMUNOGLOBULIN_MEDIATED_IMMUNE_RESPONSE	0.21831	0.966274	0.47423	0.999999	0.018969	0.243815	0.040103	0.747858	0.22794	0.921788	0.24051	0.880187	0.0065632	0.550193	0.11647	0.776664	0.16219	0.94215	0.49269	0.92374
GOBP_IMPORT_ACROSS_PLASMA_MEMBRANE	0.052734	0.966274	0.49994	0.999999	0.78524	0.928758	0.74797	0.984122	0.94907	0.99996	0.11529	0.823051	0.88803	0.988022	0.14925	0.803185	0.26741	0.947904	0.42953	0.907671
GOBP_IMPORT_INTO_CELL	0.10215	0.966274	0.80884	0.999999	0.7573	0.919808	0.54294	0.94354	0.84364	0.999612	0.12364	0.824507	0.94051	0.993389	0.23578	0.854112	0.36324	0.955179	0.2923	0.886935
GOBP_INDOLALKYLAMINE_METABOLIC_PROCESS	0.14434	0.966274	0.80463	0.999999	0.79314	0.931061	0.26231	0.868546	0.54342	0.980655	0.8469	0.982668	0.79418	0.979663	0.89843	0.989794	0.84431	0.990045	0.55835	0.92806
GOBP_INNATE_IMMUNE_RESPONSE_ACTIVATING_SIGNALING_PATHWAY	0.2274	0.966274	0.19853	0.986172	0.092737	0.504476	0.035301	0.741858	0.87555	0.99996	0.9932	0.99883	0.064724	0.738469	0.41265	0.901079	0.87384	0.992485	0.34582	0.894074
GOBP_INNER_EAR_RECEPTOR_CELL_STEREOCILIUM_ORGANIZATION	0.12436	0.966274	0.6902	0.999999	0.88936	0.958583	0.97442	0.99991	0.96583	0.99996	0.16159	0.855296	0.11567	0.793794	0.12488	0.783423	0.56957	0.97075	0.072125	0.770496
GOBP_INORGANIC_ANION_TRANSMEMBRANE_TRANSPORT	0.05276	0.966274	0.54515	0.999999	0.70152	0.902027	0.82711	0.993088	0.92567	0.99996	0.068108	0.779495	0.41088	0.916793	0.80043	0.971736	0.18778	0.94215	0.49881	0.924069
GOBP_INORGANIC_ANION_TRANSPORT	0.096377	0.966274	0.6319	0.999999	0.89669	0.959963	0.69594	0.972628	0.81074	0.997401	0.06474	0.775998	0.57718	0.946601	0.76708	0.967065	0.26244	0.947904	0.8531	0.977269
GOBP_INOSITOL_PHOSPHATE_BIOSYNTHETIC_PROCESS	0.15691	0.966274	0.1285	0.956125	0.21322	0.674571	0.28675	0.878693	0.15534	0.897644	0.3142	0.904566	0.4141	0.916793	0.80714	0.971736	0.06604	0.94215	0.31875	0.889988
GOBP_INTERFERON_ALPHA_PRODUCTION	0.12072	0.966274	0.79357	0.999999	0.52126	0.845723	0.34648	0.898156	0.4218	0.967117	0.94268	0.994336	0.070468	0.749514	0.88331	0.98673	0.51125	0.969983	0.11476	0.809506
GOBP_INTERFERON_BETA_PRODUCTION	0.17258	0.966274	0.12278	0.95452	0.56334	0.860434	0.23453	0.856017	0.49848	0.976229	0.46739	0.929152	0.017607	0.619701	0.88073	0.985453	0.58119	0.97075	0.025565	0.726662
GOBP_INTERLEUKIN_17_PRODUCTION	0.12272	0.966274	0.0092912	0.711688	0.085213	0.490647	0.14515	0.805497	0.85342	0.999612	0.80948	0.979917	0.85667	0.986039	0.78426	0.968361	0.65103	0.975802	0.40446	0.904615
GOBP_INTERLEUKIN_1_MEDIATED_SIGNALING_PATHWAY	0.20294	0.966274	0.021244	0.802397	9.3157e-05	0.00694796	0.033127	0.735744	0.4203	0.967117	0.83117	0.982249	0.25467	0.868704	0.9055	0.990291	0.49124	0.969027	0.89049	0.981837
GOBP_INTERLEUKIN_23_PRODUCTION	0.075755	0.966274	0.25834	0.999999	0.19051	0.652658	0.11102	0.795489	0.80776	0.997178	0.5699	0.947175	0.79609	0.979663	0.72648	0.95875	0.82092	0.989671	0.22839	0.86684
GOBP_INTERLEUKIN_2_MEDIATED_SIGNALING_PATHWAY	0.20168	0.966274	0.3014	0.999999	1.5086e-05	0.00191446	0.051285	0.747858	0.13902	0.881445	0.99261	0.99883	0.054226	0.718625	0.55159	0.928592	0.10101	0.94215	0.47317	0.918212
GOBP_INTERLEUKIN_4_MEDIATED_SIGNALING_PATHWAY	0.17365	0.966274	0.74509	0.999999	0.0037113	0.093359	0.40901	0.918243	0.025446	0.696607	0.68309	0.963076	0.20924	0.857123	0.16167	0.81091	0.49176	0.969027	0.80561	0.964622
GOBP_INTERLEUKIN_6_PRODUCTION	0.063612	0.966274	0.38407	0.999999	0.0059458	0.124671	0.70412	0.975465	0.98586	0.99996	0.84511	0.982668	0.30703	0.889515	0.78021	0.968361	0.22956	0.942695	0.49986	0.924475
GOBP_INTERLEUKIN_8_PRODUCTION	0.22123	0.966274	0.33349	0.999999	0.27614	0.728307	0.2429	0.860091	0.65708	0.991608	0.99382	0.99883	0.80211	0.979875	0.71886	0.956244	0.084841	0.94215	0.296	0.887626
GOBP_INTESTINAL_ABSORPTION	0.102	0.966274	0.0051339	0.632586	0.79871	0.932642	0.53982	0.943315	0.71622	0.993755	0.69456	0.964843	0.66677	0.962186	0.27757	0.861179	0.28215	0.947904	0.14899	0.836463
GOBP_INTESTINAL_CHOLESTEROL_ABSORPTION	0.078186	0.966274	0.038585	0.855521	0.73752	0.913211	0.86664	0.996768	0.80115	0.996501	0.37581	0.913273	0.64948	0.960577	0.48655	0.915992	0.019819	0.94215	0.3671	0.896555
GOBP_INTESTINAL_HEXOSE_ABSORPTION	0.20962	0.966274	0.56511	0.999999	0.30836	0.751592	0.098655	0.788633	0.18612	0.901642	0.98368	0.996989	0.99286	0.999886	0.98345	0.99884	0.52028	0.970333	0.062238	0.770496
GOBP_INTESTINAL_LIPID_ABSORPTION	0.044237	0.966274	0.028896	0.820144	0.83618	0.943046	0.85641	0.995484	0.80403	0.996593	0.3446	0.904566	0.62358	0.956205	0.44273	0.90765	0.082737	0.94215	0.17889	0.857485
GOBP_INTRACELLULAR_POTASSIUM_ION_HOMEOSTASIS	0.10203	0.966274	0.1279	0.956125	0.77926	0.926845	0.3641	0.905431	0.5334	0.977897	0.25754	0.888691	0.54383	0.941171	0.012953	0.567308	0.054084	0.94215	0.19336	0.860938
GOBP_INTRACELLULAR_PROTEIN_TRANSPORT	0.1419	0.966274	0.42523	0.999999	0.7917	0.930412	0.016755	0.700046	0.26514	0.930052	0.56092	0.94615	0.41617	0.916793	0.11455	0.776328	0.36129	0.955179	0.60334	0.937978
GOBP_INTRACELLULAR_SODIUM_ION_HOMEOSTASIS	0.056571	0.966274	0.42758	0.999999	0.73406	0.912423	0.52883	0.941946	0.63958	0.990911	0.60082	0.955117	0.61146	0.953353	0.059847	0.715291	0.12974	0.94215	0.16841	0.852783
GOBP_INTRACILIARY_ANTEROGRADE_TRANSPORT	0.083046	0.966274	0.081203	0.931886	0.32707	0.759838	0.87369	0.998847	0.78109	0.996385	0.12289	0.824507	0.12357	0.799842	0.12332	0.782385	0.30572	0.949782	0.053974	0.759328
GOBP_INTRACILIARY_TRANSPORT	0.076121	0.966274	0.39194	0.999999	0.034899	0.330986	0.79661	0.988802	0.58105	0.986149	0.42551	0.919108	0.30584	0.889279	0.34611	0.881413	0.47052	0.969027	0.0049333	0.635083
GOBP_INTRACILIARY_TRANSPORT_INVOLVED_IN_CILIUM_ASSEMBLY	0.12044	0.966274	0.73624	0.999999	0.30595	0.748479	0.83391	0.994015	0.36638	0.961517	0.8958	0.989451	0.2575	0.869817	0.13847	0.795049	0.082049	0.94215	0.14781	0.834449
GOBP_INTRA_GOLGI_VESICLE_MEDIATED_TRANSPORT	0.060846	0.966274	0.020637	0.802397	0.34236	0.769551	0.24444	0.860887	0.012973	0.628173	0.76633	0.974897	0.007758	0.550193	0.48964	0.915992	0.81074	0.98894	0.92068	0.987914
GOBP_INTRINSIC_APOPTOTIC_SIGNALING_PATHWAY_IN_RESPONSE_TO_OSMOTIC_STRESS	0.095698	0.966274	0.33568	0.999999	0.76216	0.921683	0.38467	0.910869	0.75445	0.995954	0.89942	0.990072	0.9214	0.992597	0.99548	0.999905	0.35371	0.953395	0.90416	0.984399
GOBP_IP_10_PRODUCTION	0.094572	0.966274	0.0031643	0.543492	0.29461	0.742529	0.84122	0.994083	0.59932	0.988218	0.49971	0.936034	0.28145	0.881506	0.99197	0.999478	0.66316	0.977454	0.31495	0.887946
GOBP_IRES_DEPENDENT_VIRAL_TRANSLATIONAL_INITIATION	0.15272	0.966274	0.07132	0.920152	0.7395	0.913645	0.36752	0.906703	0.95766	0.99996	0.45592	0.924478	0.39594	0.914816	0.38172	0.892728	0.67808	0.97769	0.50673	0.925655
GOBP_IRON_ION_IMPORT_ACROSS_PLASMA_MEMBRANE	0.22229	0.966274	0.31102	0.999999	0.14077	0.588962	0.69207	0.971219	0.9722	0.99996	0.087487	0.796702	0.38052	0.908444	0.10249	0.760161	0.060617	0.94215	0.48196	0.920488
GOBP_ISOPENTENYL_DIPHOSPHATE_BIOSYNTHETIC_PROCESS	0.18321	0.966274	0.41292	0.999999	0.28954	0.738106	0.47889	0.934104	0.022101	0.669924	0.6054	0.955702	0.20599	0.855046	0.80598	0.971736	0.080225	0.94215	0.79066	0.961372
GOBP_ISOPRENOID_CATABOLIC_PROCESS	0.15187	0.966274	0.43571	0.999999	0.57565	0.863114	0.12585	0.800963	0.46653	0.97294	0.15255	0.846424	0.92612	0.992878	0.5643	0.928909	0.23557	0.942695	0.4828	0.920708
GOBP_ISOTYPE_SWITCHING_TO_IGG_ISOTYPES	0.20874	0.966274	0.32058	0.999999	0.00038012	0.0190116	0.061034	0.754454	0.31663	0.947202	0.24209	0.880187	0.10008	0.787129	0.20906	0.835595	0.094955	0.94215	0.65817	0.941586
GOBP_JNK_CASCADE	0.20787	0.966274	0.33773	0.999999	0.39403	0.797771	0.33969	0.89457	0.205	0.910189	0.56402	0.946519	0.96436	0.99632	0.80567	0.971736	0.29929	0.949782	0.011626	0.675938
GOBP_KERATINOCYTE_PROLIFERATION	0.13543	0.966274	0.061772	0.918009	0.005914	0.12438	0.18738	0.834791	0.2464	0.923602	0.6195	0.958193	0.34199	0.898596	0.06544	0.721121	0.34576	0.949782	0.074743	0.778878
GOBP_KETONE_BODY_BIOSYNTHETIC_PROCESS	0.050817	0.966274	0.90885	0.999999	0.31908	0.754653	0.60254	0.954491	0.044953	0.788881	0.79652	0.978944	0.074374	0.757143	0.47992	0.914751	0.24499	0.946858	0.17664	0.85684
GOBP_KETONE_BODY_METABOLIC_PROCESS	0.21913	0.966274	0.89832	0.999999	0.24368	0.700199	0.27488	0.876067	0.026531	0.706036	0.83745	0.982617	0.096919	0.779404	0.58449	0.933536	0.39687	0.963269	0.31293	0.88771
GOBP_KILLING_BY_HOST_OF_SYMBIONT_CELLS	0.13721	0.966274	0.38577	0.999999	0.98258	0.991299	0.81812	0.992654	0.53022	0.97711	0.98296	0.996876	0.80809	0.979883	0.21106	0.835595	0.65014	0.97571	0.069083	0.770496
GOBP_KINETOCHORE_ASSEMBLY	0.20186	0.966274	0.50155	0.999999	0.38828	0.792927	0.71116	0.976381	0.66161	0.991608	0.044979	0.751049	0.43336	0.919689	0.58213	0.932944	0.68192	0.97872	0.11996	0.811417
GOBP_LACRIMAL_GLAND_DEVELOPMENT	0.19905	0.966274	0.34101	0.999999	0.13355	0.578153	0.10991	0.795489	0.44809	0.96959	0.22089	0.871619	0.81804	0.980734	0.89772	0.989794	0.97131	0.99805	0.9989	0.999625
GOBP_LACTATE_METABOLIC_PROCESS	0.16125	0.966274	0.11982	0.95162	0.14728	0.599115	0.45018	0.927308	0.88598	0.99996	0.97847	0.996841	0.80083	0.979663	0.17345	0.821048	0.48817	0.969027	0.070219	0.770496
GOBP_LAMELLIPODIUM_ASSEMBLY	0.22614	0.966274	0.02417	0.819877	0.53659	0.851154	0.12557	0.800963	0.48299	0.975291	0.13238	0.830336	0.70358	0.967037	0.28893	0.862984	0.26123	0.947904	0.18942	0.860811
GOBP_LAMELLIPODIUM_ORGANIZATION	0.20945	0.966274	0.017698	0.790664	0.4157	0.805567	0.24631	0.861832	0.42941	0.967934	0.051591	0.762599	0.69426	0.965	0.4524	0.91026	0.1386	0.94215	0.1039	0.805489
GOBP_LEARNED_VOCALIZATION_BEHAVIOR_OR_VOCAL_LEARNING	0.11356	0.966274	0.37158	0.999999	0.85475	0.948033	0.34213	0.895916	0.27003	0.930253	0.066841	0.775998	0.48001	0.930683	0.3054	0.870442	0.15515	0.94215	0.96642	0.992764
GOBP_LEARNING	0.049021	0.966274	0.2159	0.997961	0.29127	0.739371	0.95351	0.99991	0.94532	0.99996	0.013734	0.646944	0.016659	0.612693	0.037987	0.677855	0.53451	0.970634	0.84904	0.976434
GOBP_LEUCINE_CATABOLIC_PROCESS	0.2129	0.966274	0.93701	0.999999	0.53773	0.851453	0.13235	0.800963	0.019501	0.648776	0.4992	0.935631	0.18693	0.842865	0.48985	0.915992	0.0031346	0.94215	0.37724	0.898783
GOBP_LEUCINE_IMPORT_ACROSS_PLASMA_MEMBRANE	0.10558	0.966274	0.17053	0.976214	0.22848	0.690198	0.59536	0.953026	0.12599	0.867715	0.74386	0.972434	0.98977	0.999529	0.75486	0.965316	0.24198	0.943724	0.46624	0.916314
GOBP_LEUCINE_METABOLIC_PROCESS	0.19436	0.966274	0.88668	0.999999	0.4629	0.82403	0.12286	0.800963	0.015344	0.641336	0.5828	0.951762	0.12303	0.799842	0.29223	0.86486	0.01042	0.94215	0.17587	0.85684
GOBP_LEUCINE_TRANSPORT	0.21074	0.966274	0.17581	0.979102	0.32991	0.762026	0.92436	0.99991	0.077199	0.825258	0.90757	0.99051	0.97703	0.997809	0.93235	0.994212	0.4429	0.967983	0.29668	0.887626
GOBP_LEUKOCYTE_MEDIATED_CYTOTOXICITY	0.12545	0.966274	0.071311	0.920152	0.60564	0.873731	0.92402	0.99991	0.79406	0.996501	0.35543	0.906925	0.39308	0.91348	0.46328	0.911153	0.25184	0.947904	0.22954	0.867536
GOBP_LEUKOCYTE_MIGRATION_INVOLVED_IN_INFLAMMATORY_RESPONSE	0.14594	0.966274	0.44875	0.999999	0.030259	0.310159	0.20578	0.84851	0.61459	0.988556	0.40136	0.915248	0.87641	0.98718	0.10064	0.759462	0.32612	0.949782	0.095567	0.797882
GOBP_LEUKOTRIENE_CATABOLIC_PROCESS	0.1625	0.966274	0.14958	0.968856	0.75665	0.919395	0.093555	0.786467	0.23423	0.922382	0.86208	0.983405	0.82691	0.981288	0.90916	0.991197	0.61662	0.974406	0.92748	0.989573
GOBP_LEYDIG_CELL_DIFFERENTIATION	0.1961	0.966274	0.58947	0.999999	0.22234	0.683517	0.67989	0.969673	0.76144	0.99611	0.13682	0.835099	0.41965	0.917512	0.72873	0.958775	0.20132	0.942695	0.78581	0.959677
GOBP_LIMB_JOINT_MORPHOGENESIS	0.21887	0.966274	0.58196	0.999999	0.26308	0.715924	0.72559	0.979284	0.36751	0.962161	0.061681	0.769532	0.59918	0.950989	0.34836	0.881447	0.34024	0.949782	0.47832	0.91975
GOBP_LIPID_CATABOLIC_PROCESS	0.11603	0.966274	0.9079	0.999999	0.28224	0.733696	0.1078	0.794793	0.40464	0.965541	0.048279	0.761375	0.085571	0.767094	0.036824	0.677855	0.26551	0.947904	0.45811	0.914677
GOBP_LIPID_DIGESTION	0.073978	0.966274	0.055306	0.907089	0.72379	0.909672	0.75691	0.98577	0.78192	0.996385	0.37438	0.912736	0.55027	0.942896	0.39044	0.895582	0.064659	0.94215	0.34849	0.894316
GOBP_LIPID_DROPLET_FORMATION	0.14628	0.966274	0.74469	0.999999	0.98266	0.991299	0.0047014	0.627866	0.32743	0.951978	0.1978	0.867041	0.10362	0.788354	0.10994	0.770333	0.07679	0.94215	0.74614	0.955376
GOBP_LIPID_HOMEOSTASIS	0.080247	0.966274	0.11807	0.95162	0.15389	0.607874	0.024605	0.720067	0.024827	0.695944	0.67397	0.962317	0.41938	0.917459	0.3868	0.893425	0.26933	0.947904	0.46951	0.917739
GOBP_LIPID_IMPORT_INTO_CELL	0.12991	0.966274	0.95213	0.999999	0.56778	0.862305	0.87211	0.998847	0.55321	0.983078	0.20009	0.869351	0.6852	0.96394	0.88963	0.98812	0.27815	0.947904	0.25418	0.877174
GOBP_LIPOXIN_METABOLIC_PROCESS	0.19528	0.966274	0.62466	0.999999	0.72047	0.909344	0.53465	0.942984	0.93466	0.99996	0.52353	0.939483	0.44255	0.924303	0.37641	0.890811	0.59036	0.971518	0.19096	0.860811
GOBP_LOCOMOTORY_BEHAVIOR	0.13534	0.966274	0.44528	0.999999	0.17391	0.635062	0.56056	0.946886	0.52508	0.976229	0.026171	0.698257	0.23175	0.867682	0.16113	0.81091	0.93178	0.995153	0.38046	0.900841
GOBP_LOCOMOTORY_EXPLORATION_BEHAVIOR	0.21351	0.966274	0.95989	0.999999	0.090793	0.501019	0.53258	0.942165	0.44286	0.969501	0.052447	0.762599	0.93536	0.993294	0.64507	0.945797	0.99975	0.99999	0.54668	0.92806
GOBP_LONG_CHAIN_FATTY_ACID_CATABOLIC_PROCESS	0.074506	0.966274	0.13713	0.960304	0.55119	0.857155	0.58137	0.950384	0.0060673	0.548145	0.9136	0.991832	0.69574	0.965311	0.63891	0.944791	0.24897	0.947621	0.52169	0.926374
GOBP_LONG_CHAIN_FATTY_ACID_IMPORT_ACROSS_PLASMA_MEMBRANE	0.18351	0.966274	0.94632	0.999999	0.58142	0.865417	0.78541	0.988436	0.75041	0.995905	0.049249	0.761501	0.66865	0.962207	0.28215	0.861179	0.096826	0.94215	0.35665	0.895556
GOBP_LONG_CHAIN_FATTY_ACID_TRANSPORT	0.21994	0.966274	0.98404	0.999999	0.57501	0.863114	0.73217	0.981668	0.57164	0.986149	0.47119	0.931059	0.18836	0.842865	0.78944	0.969055	0.65664	0.976831	0.23245	0.868421
GOBP_LONG_TERM_MEMORY	0.14236	0.966274	0.74908	0.999999	0.02981	0.308074	0.67779	0.969673	0.71793	0.993755	0.50838	0.936735	0.092745	0.776218	0.52609	0.924133	0.40863	0.964341	0.070166	0.770496
GOBP_LONG_TERM_SYNAPTIC_DEPRESSION	0.075037	0.966274	0.055868	0.907089	0.54746	0.855609	0.21804	0.850482	0.38237	0.963826	0.086343	0.796702	0.13076	0.80243	0.20406	0.834898	0.28712	0.947904	0.64916	0.940922
GOBP_LUNG_VASCULATURE_DEVELOPMENT	0.098232	0.966274	0.48996	0.999999	0.21199	0.673655	0.4574	0.928072	0.70629	0.993755	0.44035	0.920686	0.28325	0.88234	0.16663	0.813955	0.11597	0.94215	0.99499	0.999611
GOBP_LUTEINIZING_HORMONE_SECRETION	0.21955	0.966274	0.29113	0.999999	0.1143	0.547667	0.065593	0.759783	0.47127	0.974645	0.39823	0.914848	0.05851	0.729589	0.34245	0.880765	0.25333	0.947904	0.97169	0.994459
GOBP_LUTEOLYSIS	0.14443	0.966274	0.038736	0.857639	0.14948	0.601635	0.14125	0.804284	0.39441	0.964917	0.67276	0.962317	0.72086	0.968939	0.68293	0.952048	0.67653	0.977553	0.22889	0.866897
GOBP_LYMPHANGIOGENESIS	0.057475	0.966274	0.10056	0.94528	0.87822	0.955044	0.083968	0.781969	0.33367	0.953143	0.8299	0.981981	0.58487	0.948629	0.21104	0.835595	0.9948	0.999809	0.99246	0.998932
GOBP_LYMPHATIC_ENDOTHELIAL_CELL_DIFFERENTIATION	0.10054	0.966274	0.23788	0.999999	0.63542	0.883506	0.045415	0.747858	0.10994	0.858838	0.36891	0.909808	0.36757	0.903996	0.142	0.800997	0.91238	0.994571	0.83492	0.973129
GOBP_LYMPHOCYTE_APOPTOTIC_PROCESS	0.17536	0.966274	0.80478	0.999999	0.0029191	0.0794229	0.074759	0.770199	0.7153	0.993755	0.8838	0.987452	0.97008	0.997044	0.69095	0.952048	0.64597	0.975647	0.51607	0.926222
GOBP_LYMPH_VESSEL_MORPHOGENESIS	0.066252	0.966274	0.07053	0.920152	0.84762	0.946232	0.043025	0.747858	0.31933	0.947202	0.88001	0.985741	0.67986	0.963263	0.50516	0.91952	0.98413	0.999248	0.9364	0.99083
GOBP_L_ALANINE_TRANSMEMBRANE_TRANSPORT	0.23217	0.966274	0.44536	0.999999	0.84165	0.944243	0.51192	0.937518	0.0062192	0.548145	0.21994	0.871619	0.99001	0.999533	0.84248	0.977475	0.031213	0.94215	0.21436	0.86548
GOBP_L_AMINO_ACID_TRANSPORT	0.064351	0.966274	0.11618	0.95162	0.62901	0.881117	0.92409	0.99991	0.87863	0.99996	0.61399	0.956607	0.71721	0.968153	0.61275	0.938789	0.40739	0.964341	0.61712	0.938039
GOBP_L_ASPARTATE_TRANSMEMBRANE_TRANSPORT	0.17941	0.966274	0.35537	0.999999	0.67698	0.895557	0.49552	0.936437	0.49275	0.975528	0.40218	0.915248	0.80254	0.979875	0.40057	0.896917	0.31132	0.949782	0.067834	0.770496
GOBP_L_GLUTAMATE_IMPORT	0.20583	0.966274	0.24646	0.999999	0.46654	0.824902	0.75914	0.9859	0.91905	0.99996	0.37827	0.913273	0.48745	0.933491	0.77719	0.968361	0.24766	0.947617	0.49677	0.924069
GOBP_L_GLUTAMATE_IMPORT_ACROSS_PLASMA_MEMBRANE	0.113	0.966274	0.4547	0.999999	0.41409	0.80474	0.93816	0.99991	0.97758	0.99996	0.059692	0.7682	0.66777	0.962186	0.90827	0.991031	0.28052	0.947904	0.087058	0.794889
GOBP_MACROPHAGE_COLONY_STIMULATING_FACTOR_PRODUCTION	0.12345	0.966274	0.17217	0.976214	0.0011024	0.0407529	0.17713	0.823652	0.51751	0.976229	0.00019779	0.171249	0.17109	0.831442	0.10179	0.75992	0.22486	0.942695	0.16131	0.843819
GOBP_MAINTENANCE_OF_APICAL_BASAL_CELL_POLARITY	0.22036	0.966274	0.7671	0.999999	0.16658	0.626148	0.94903	0.99991	0.25745	0.925804	0.34255	0.904566	0.53855	0.940959	0.32998	0.87638	0.22129	0.942695	0.83387	0.97275
GOBP_MAINTENANCE_OF_CENTROSOME_LOCATION	0.14733	0.966274	0.62805	0.999999	0.67053	0.893382	0.91671	0.99991	0.91365	0.99996	0.59694	0.954498	0.075293	0.757143	0.027454	0.648333	0.15574	0.94215	0.30609	0.887626
GOBP_MAINTENANCE_OF_ORGANELLE_LOCATION	0.22632	0.966274	0.90149	0.999999	0.68303	0.895594	0.98714	0.99991	0.6946	0.993755	0.8576	0.98331	0.38206	0.908727	0.020624	0.615225	0.58206	0.97075	0.49293	0.92374
GOBP_MAINTENANCE_OF_POSTSYNAPTIC_SPECIALIZATION_STRUCTURE	0.20845	0.966274	0.8639	0.999999	0.94499	0.976161	0.32622	0.888633	0.93768	0.99996	0.48742	0.933083	0.54256	0.941171	0.35462	0.884675	0.93681	0.995153	0.64648	0.940594
GOBP_MAINTENANCE_OF_PROTEIN_LOCATION_IN_NUCLEUS	0.16471	0.966274	0.28125	0.999999	0.25504	0.709752	0.79807	0.989802	0.97082	0.99996	0.49914	0.935631	0.51973	0.938461	0.92748	0.993816	0.99999	0.99999	0.0058933	0.635083
GOBP_MAINTENANCE_OF_SYNAPSE_STRUCTURE	0.10242	0.966274	0.51456	0.999999	0.64922	0.887357	0.13676	0.803782	0.85784	0.99996	0.69642	0.965437	0.37916	0.90783	0.16149	0.81091	0.47355	0.969027	0.91302	0.986919
GOBP_MAMMARY_GLAND_ALVEOLUS_DEVELOPMENT	0.2082	0.966274	0.41553	0.999999	0.028293	0.301644	0.39006	0.913565	0.16628	0.897644	0.51811	0.937968	0.90756	0.99095	0.50754	0.91952	0.098511	0.94215	0.13268	0.822859
GOBP_MAMMARY_GLAND_FORMATION	0.11564	0.966274	0.096906	0.944939	0.088954	0.498681	0.39792	0.915654	0.59289	0.987089	0.069083	0.779839	0.94797	0.994719	0.87786	0.984639	0.87778	0.992803	0.93473	0.99083
GOBP_MATERNAL_PROCESS_INVOLVED_IN_PARTURITION	0.19225	0.966274	0.4907	0.999999	0.8028	0.93424	0.55515	0.945342	0.22448	0.920739	0.81849	0.980603	0.10579	0.788354	0.67523	0.951697	0.72296	0.982953	0.38313	0.900841
GOBP_MECHANORECEPTOR_DIFFERENTIATION	0.11868	0.966274	0.44552	0.999999	0.57598	0.863289	0.86178	0.995862	0.9503	0.99996	0.50786	0.936735	0.17783	0.839544	0.43415	0.906673	0.50186	0.969027	0.00076577	0.466295
GOBP_MEDIUM_CHAIN_FATTY_ACYL_COA_METABOLIC_PROCESS	0.10793	0.966274	0.40296	0.999999	0.13843	0.585718	0.57438	0.949077	0.72642	0.993755	0.51187	0.936735	0.21681	0.865579	0.2112	0.835734	0.20771	0.942695	0.22768	0.86684
GOBP_MEGAKARYOCYTE_DEVELOPMENT	0.0622	0.966274	0.15111	0.968856	0.0497	0.386265	0.040819	0.747858	0.36752	0.962161	0.50885	0.936735	0.1907	0.84383	0.61307	0.938841	0.16473	0.94215	0.21147	0.86548
GOBP_MEIOTIC_CHROMOSOME_CONDENSATION	0.17997	0.966274	0.07489	0.921477	0.12315	0.56122	0.51371	0.937748	0.17262	0.897644	0.77625	0.977202	0.76943	0.977101	0.29991	0.868862	0.97072	0.998012	0.47706	0.919511
GOBP_MELANOCYTE_PROLIFERATION	0.18267	0.966274	0.25792	0.999999	0.83478	0.942699	0.15938	0.817378	0.55094	0.982666	0.52346	0.939483	0.88753	0.988022	0.96359	0.995574	0.92155	0.994979	0.19869	0.862773
GOBP_MEMBRANE_DISASSEMBLY	0.20499	0.966274	0.16484	0.972626	0.11182	0.542843	0.73845	0.982006	0.46395	0.972449	0.45864	0.924892	0.45398	0.927419	0.095663	0.754459	0.050019	0.94215	0.60324	0.937978
GOBP_MEMBRANE_INVAGINATION	0.10191	0.966274	0.73068	0.999999	0.5566	0.85903	0.22282	0.851664	0.30566	0.943308	0.87111	0.983988	0.36228	0.903385	0.7199	0.956419	0.73444	0.984298	0.73113	0.954039
GOBP_MEMORY	0.2149	0.966274	0.062025	0.918009	0.15388	0.607874	0.71259	0.976381	0.65603	0.991608	0.43069	0.919167	0.135	0.806586	0.11323	0.77402	0.85511	0.990852	0.8026	0.963732
GOBP_MESENCHYMAL_CELL_DIFFERENTIATION_INVOLVED_IN_KIDNEY_DEVELOPMENT	0.20514	0.966274	0.73928	0.999999	0.0020873	0.0639217	0.85859	0.995484	0.22585	0.921788	0.087444	0.796702	0.35297	0.90173	0.36024	0.884935	0.79963	0.987332	0.55659	0.92806
GOBP_MESENCHYMAL_STEM_CELL_PROLIFERATION	0.1452	0.966274	0.12003	0.951829	0.88228	0.956591	0.87438	0.998847	0.69604	0.993755	0.91688	0.991985	0.38211	0.908727	0.91771	0.992417	0.36463	0.955179	0.79204	0.962046
GOBP_MESENCHYMAL_TO_EPITHELIAL_TRANSITION_INVOLVED_IN_METANEPHROS_MORPHOGENESIS	0.21339	0.966274	0.28663	0.999999	0.04495	0.371803	0.43713	0.9253	0.6667	0.992055	0.64462	0.960969	0.90031	0.989265	0.69737	0.952948	0.71206	0.982487	0.87236	0.978689
GOBP_MESENCHYME_MIGRATION	0.07629	0.966274	0.3851	0.999999	0.094319	0.50708	0.44593	0.927308	0.51871	0.976229	0.85329	0.982736	0.84422	0.983991	0.3673	0.888836	0.05076	0.94215	0.65969	0.942016
GOBP_MESODERMAL_CELL_DIFFERENTIATION	0.079533	0.966274	0.090771	0.939965	0.027074	0.294547	0.24027	0.858873	0.22706	0.921788	0.53202	0.942544	0.96387	0.99632	0.57445	0.930901	0.79024	0.987158	0.17	0.852854
GOBP_MESODERMAL_CELL_FATE_SPECIFICATION	0.14347	0.966274	0.2561	0.999999	0.099886	0.520712	0.010713	0.674239	0.010557	0.601559	0.43198	0.919167	0.96965	0.996742	0.60904	0.938512	0.80547	0.988195	0.26713	0.882095
GOBP_MESODERM_MORPHOGENESIS	0.080504	0.966274	0.0032488	0.546956	0.01487	0.211328	0.79464	0.988802	0.59295	0.987089	0.42589	0.919162	0.99473	0.999886	0.50074	0.918582	0.42489	0.965893	0.1751	0.85684
GOBP_METANEPHRIC_GLOMERULAR_MESANGIUM_DEVELOPMENT	0.22496	0.966274	0.24536	0.999999	0.31816	0.754035	0.20208	0.847555	0.78509	0.996385	0.3171	0.904566	0.10746	0.790635	0.56334	0.928909	0.89771	0.993519	0.010057	0.665153
GOBP_METANEPHRIC_GLOMERULUS_DEVELOPMENT	0.23095	0.966274	0.43323	0.999999	0.11923	0.554089	0.50454	0.937402	0.87402	0.99996	0.10031	0.805865	0.026961	0.677888	0.6906	0.952048	0.4694	0.969027	0.135	0.822974
GOBP_METANEPHRIC_PART_OF_URETERIC_BUD_DEVELOPMENT	0.069597	0.966274	0.89076	0.999999	0.69595	0.899972	0.62396	0.957959	0.39437	0.964917	0.7113	0.96781	0.46514	0.930161	0.66421	0.949228	0.76579	0.985566	0.049885	0.744727
GOBP_METAPHASE_PLATE_CONGRESSION	0.17797	0.966274	0.14334	0.964681	0.86685	0.951828	0.056491	0.754454	0.01918	0.643306	0.42236	0.918927	0.10116	0.787398	0.29946	0.868765	0.40913	0.964341	0.0019108	0.601153
GOBP_METHYLGLYOXAL_METABOLIC_PROCESS	0.10674	0.966274	0.082864	0.931886	0.0064962	0.132377	0.77302	0.987669	0.6837	0.993566	0.95192	0.995334	0.91331	0.991694	0.070819	0.723247	0.32352	0.949782	0.56975	0.930553
GOBP_MICROTUBULE_CYTOSKELETON_ORGANIZATION	0.16214	0.966274	0.91796	0.999999	0.21557	0.67709	0.66172	0.966716	0.010369	0.595922	0.33645	0.904566	0.32491	0.8971	0.24627	0.85653	0.46131	0.969027	0.12377	0.818455
GOBP_MICROTUBULE_CYTOSKELETON_ORGANIZATION_INVOLVED_IN_MITOSIS	0.15928	0.966274	0.27016	0.999999	0.44144	0.816255	0.27942	0.877128	0.040632	0.76977	0.71787	0.96865	0.2381	0.868704	0.36813	0.888836	0.23261	0.942695	0.11127	0.80887
GOBP_MICROTUBULE_ORGANIZING_CENTER_LOCALIZATION	0.23028	0.966274	0.75892	0.999999	0.647	0.886529	0.82737	0.993088	0.34836	0.958657	0.26878	0.890141	0.040512	0.701203	0.25487	0.858529	0.14009	0.94215	0.070861	0.770496
GOBP_MIDBRAIN_DEVELOPMENT	0.084615	0.966274	0.85356	0.999999	0.91716	0.967073	0.52289	0.940487	0.17366	0.897644	0.070412	0.779839	0.89054	0.988022	0.78975	0.969246	0.49882	0.969027	0.8426	0.975317
GOBP_MIDBRAIN_HINDBRAIN_BOUNDARY_DEVELOPMENT	0.21147	0.966274	0.42688	0.999999	0.12021	0.555922	0.0091018	0.658622	0.16508	0.897644	0.70552	0.967402	0.6694	0.962242	0.93489	0.994257	0.52453	0.970634	0.45587	0.913822
GOBP_MIRNA_METABOLIC_PROCESS	0.14352	0.966274	0.058462	0.908785	0.0048276	0.109566	0.18022	0.829178	0.081827	0.832001	0.13931	0.835919	0.093912	0.776238	0.1778	0.822479	0.57382	0.97075	0.1182	0.811417
GOBP_MIRNA_PROCESSING	0.043486	0.966274	0.80886	0.999999	0.014671	0.210177	0.083742	0.781969	0.034783	0.753142	0.36172	0.90929	0.57498	0.946601	0.86997	0.982931	0.88347	0.993519	0.11478	0.809506
GOBP_MISMATCH_REPAIR	0.15156	0.966274	0.31714	0.999999	0.59203	0.86874	0.50104	0.93713	0.17147	0.897644	0.33089	0.904566	0.14343	0.81668	0.90327	0.990077	0.50583	0.969033	0.70586	0.951955
GOBP_MITOCHONDRIAL_ADP_TRANSMEMBRANE_TRANSPORT	0.061303	0.966274	0.41105	0.999999	0.48846	0.834465	0.22159	0.851364	0.92254	0.99996	0.059016	0.7682	0.42576	0.918826	0.77226	0.968043	0.19715	0.94215	0.45966	0.914745
GOBP_MITOCHONDRIAL_DNA_METABOLIC_PROCESS	0.22403	0.966274	0.55804	0.999999	0.47353	0.827295	0.90069	0.99991	0.48276	0.975291	0.79944	0.978944	0.9034	0.990059	0.4619	0.911153	0.98052	0.999018	0.49646	0.924069
GOBP_MITOCHONDRIAL_GENE_EXPRESSION	0.060077	0.966274	0.44628	0.999999	0.40688	0.802474	0.27575	0.876067	0.97677	0.99996	0.44326	0.920686	0.81929	0.980734	0.61177	0.938518	0.8332	0.989671	0.29997	0.887626
GOBP_MITOCHONDRIAL_GENOME_MAINTENANCE	0.20043	0.966274	0.69419	0.999999	0.26913	0.722874	0.87664	0.999898	0.71971	0.993755	0.52062	0.938905	0.98533	0.999079	0.74334	0.96243	0.87531	0.992497	0.90036	0.983599
GOBP_MITOCHONDRIAL_RNA_MODIFICATION	0.19474	0.966274	0.82401	0.999999	0.44869	0.819365	0.9691	0.99991	0.34715	0.958566	0.058333	0.7682	0.39322	0.913672	0.69986	0.95306	0.51178	0.969983	0.011892	0.683147
GOBP_MITOCHONDRIAL_TRANSLATION	0.19122	0.966274	0.52939	0.999999	0.22185	0.683517	0.2497	0.863963	0.93456	0.99996	0.5417	0.944835	0.55801	0.945121	0.59163	0.935291	0.85474	0.990852	0.17892	0.857485
GOBP_MITOCHONDRIAL_TRANSMEMBRANE_TRANSPORT	0.075772	0.966274	0.96248	0.999999	0.3319	0.763419	0.65066	0.965257	0.32466	0.949741	0.9296	0.993527	0.13478	0.806586	0.023793	0.629858	0.24714	0.947486	0.71752	0.953431
GOBP_MITOPHAGY	0.099594	0.966274	0.62085	0.999999	0.9784	0.989143	0.40572	0.917231	0.78591	0.996385	0.6882	0.964385	0.99884	0.999952	0.66408	0.949228	0.08529	0.94215	0.038701	0.741499
GOBP_MITOTIC_CELL_CYCLE	0.18177	0.966274	0.46677	0.999999	0.22222	0.683517	0.51754	0.938663	0.0025791	0.548145	0.5118	0.936735	0.36348	0.903385	0.28332	0.861179	0.68219	0.978752	0.010948	0.675938
GOBP_MITOTIC_CELL_CYCLE_PHASE_TRANSITION	0.12453	0.966274	0.16572	0.973184	0.10315	0.528015	0.12644	0.800963	0.0035216	0.548145	0.32985	0.904566	0.37416	0.90684	0.27267	0.860538	0.91686	0.994571	0.81251	0.967434
GOBP_MITOTIC_CYTOKINETIC_PROCESS	0.10157	0.966274	0.31495	0.999999	0.6674	0.892368	0.5655	0.948238	0.5162	0.976229	0.37969	0.913273	0.029927	0.684405	0.14163	0.800997	0.55288	0.97075	0.049269	0.744023
GOBP_MITOTIC_NUCLEAR_DIVISION	0.17273	0.966274	0.13231	0.956125	0.65101	0.888098	0.24269	0.859959	0.0045129	0.548145	0.25763	0.888744	0.66446	0.961539	0.67549	0.951697	0.61258	0.974406	0.0023191	0.601153
GOBP_MITOTIC_NUCLEAR_MEMBRANE_DISASSEMBLY	0.20125	0.966274	0.03164	0.822978	0.011994	0.187273	0.49687	0.936437	0.39245	0.964917	0.44025	0.920686	0.52436	0.939083	0.29732	0.867754	0.59457	0.973128	0.19384	0.860938
GOBP_MITOTIC_NUCLEAR_MEMBRANE_ORGANIZATION	0.11062	0.966274	0.39798	0.999999	0.18237	0.643003	0.0067809	0.648871	0.11607	0.860031	0.10174	0.805865	0.52595	0.939083	0.16014	0.809459	0.16252	0.94215	0.065297	0.770496
GOBP_MITOTIC_SPINDLE_ASSEMBLY	0.15629	0.966274	0.08323	0.931886	0.74196	0.914675	0.31208	0.883569	0.24443	0.923602	0.61724	0.95713	0.22058	0.86614	0.81589	0.974003	0.14546	0.94215	0.086212	0.794307
GOBP_MITOTIC_SPINDLE_ELONGATION	0.15895	0.966274	0.28345	0.999999	0.88892	0.958583	0.83041	0.993256	0.28908	0.938261	0.70437	0.967076	0.71253	0.968061	0.66131	0.948759	0.22545	0.942695	0.55081	0.92806
GOBP_MITOTIC_SPINDLE_ORGANIZATION	0.08679	0.966274	0.35092	0.999999	0.69508	0.899805	0.11604	0.799471	0.018001	0.641336	0.77758	0.97737	0.19729	0.846169	0.40641	0.898086	0.23791	0.942695	0.066239	0.770496
GOBP_MONOCARBOXYLIC_ACID_CATABOLIC_PROCESS	0.12236	0.966274	0.94462	0.999999	0.64167	0.885504	0.46988	0.932033	0.61539	0.988556	0.39351	0.914848	0.039574	0.701203	0.078232	0.734352	0.25296	0.947904	0.25576	0.877634
GOBP_MONOCARBOXYLIC_ACID_TRANSPORT	0.064378	0.966274	0.99703	0.999999	0.89749	0.960165	0.97186	0.99991	0.36243	0.961184	0.60478	0.955702	0.30118	0.887398	0.54957	0.927936	0.31686	0.949782	0.37411	0.898489
GOBP_MONOCYTE_AGGREGATION	0.19098	0.966274	0.51645	0.999999	0.4733	0.827295	0.29747	0.882328	0.94175	0.99996	0.67585	0.962317	0.3157	0.893605	0.33644	0.879007	0.043542	0.94215	0.086625	0.794889
GOBP_MONOCYTE_EXTRAVASATION	0.14711	0.966274	0.0066127	0.651079	0.48184	0.830688	0.78362	0.988436	0.44247	0.969501	0.11695	0.824507	0.43178	0.919089	0.34358	0.880765	0.57869	0.97075	0.10727	0.80887
GOBP_MORPHOGENESIS_OF_AN_EPITHELIAL_SHEET	0.21537	0.966274	0.15574	0.968856	0.92749	0.970016	0.31181	0.883455	0.86492	0.99996	0.21976	0.871619	0.062136	0.732692	0.059763	0.715291	0.47128	0.969027	0.82093	0.970527
GOBP_MORPHOGENESIS_OF_A_POLARIZED_EPITHELIUM	0.087381	0.966274	0.96429	0.999999	0.38263	0.78891	0.76821	0.987669	0.90246	0.99996	0.61587	0.956607	0.19326	0.845582	0.34857	0.881447	0.22251	0.942695	0.28582	0.885135
GOBP_MORPHOGENESIS_OF_EMBRYONIC_EPITHELIUM	0.22558	0.966274	0.51156	0.999999	0.81383	0.937423	0.72054	0.977777	0.99627	0.99996	0.18074	0.862553	0.087858	0.768989	0.35648	0.884675	0.67663	0.977553	0.010843	0.675938
GOBP_MOTILE_CILIUM_ASSEMBLY	0.12831	0.966274	0.71928	0.999999	0.83678	0.943096	0.44135	0.9253	0.11529	0.859714	0.41268	0.91747	0.55866	0.945121	0.60641	0.937997	0.66346	0.977454	0.4354	0.907903
GOBP_MOTOR_BEHAVIOR	0.13798	0.966274	0.084623	0.931886	0.34305	0.770616	0.20783	0.84851	0.81083	0.997401	0.42858	0.919167	0.70714	0.967333	0.40923	0.90066	0.68098	0.97872	0.16221	0.844846
GOBP_MOTOR_LEARNING	0.17141	0.966274	0.41036	0.999999	0.81833	0.938665	0.81556	0.992386	0.24998	0.923602	0.73612	0.972434	0.24534	0.868704	0.48935	0.915992	0.76017	0.985566	0.11697	0.811417
GOBP_MRNA_METHYLATION	0.20311	0.966274	0.56942	0.999999	0.49504	0.835883	0.87959	0.99991	0.491	0.975484	0.3367	0.904566	0.50487	0.936323	0.61528	0.939539	0.57927	0.97075	0.012235	0.687543
GOBP_MRNA_TRANSCRIPTION	0.15176	0.966274	0.37085	0.999999	0.72478	0.910188	0.11763	0.799471	0.5049	0.976229	0.31305	0.904566	0.12085	0.79938	0.61234	0.938731	0.69498	0.980566	0.091201	0.794889
GOBP_MUCOSA_ASSOCIATED_LYMPHOID_TISSUE_DEVELOPMENT	0.14754	0.966274	0.58885	0.999999	0.12373	0.561973	0.98229	0.99991	0.87475	0.99996	0.61123	0.956533	0.0071936	0.550193	0.74112	0.96212	0.82681	0.989671	0.74914	0.955376
GOBP_MULTICELLULAR_ORGANISM_AGING	0.19033	0.966274	0.27077	0.999999	0.50069	0.83818	0.26827	0.872091	0.68346	0.993566	0.25851	0.889015	0.58592	0.948765	0.81062	0.972452	0.66769	0.977553	0.7501	0.955376
GOBP_MULTI_MULTICELLULAR_ORGANISM_PROCESS	0.21258	0.966274	0.006868	0.651079	0.75217	0.918407	0.96546	0.99991	0.94874	0.99996	0.94612	0.994663	0.51015	0.938013	0.037228	0.677855	0.19459	0.94215	0.49327	0.92374
GOBP_MUSCLE_ADAPTATION	0.1218	0.966274	0.10985	0.95162	0.11986	0.554919	0.48272	0.934104	0.35863	0.960351	0.46533	0.927245	0.0075827	0.550193	0.053378	0.70854	0.069163	0.94215	0.94855	0.992634
GOBP_MUSCLE_ATROPHY	0.061669	0.966274	0.83661	0.999999	0.25545	0.710163	0.86973	0.998028	0.68105	0.993566	0.92801	0.993527	0.33998	0.898116	0.56278	0.928909	0.17853	0.94215	0.76475	0.956307
GOBP_MUSCLE_CELL_DEVELOPMENT	0.20323	0.966274	0.47778	0.999999	0.4197	0.808378	0.40375	0.916658	0.15438	0.897644	0.055267	0.765958	0.6009	0.950989	0.50829	0.919713	0.87002	0.992443	0.5611	0.928774
GOBP_MUSCLE_HYPERTROPHY	0.16567	0.966274	0.01062	0.716597	0.10212	0.525829	0.094833	0.786467	0.016926	0.641336	0.32368	0.904566	0.0030508	0.524114	0.13707	0.79471	0.053789	0.94215	0.93173	0.990629
GOBP_MUSCLE_HYPERTROPHY_IN_RESPONSE_TO_STRESS	0.15914	0.966274	0.01505	0.760753	0.04562	0.373243	0.26598	0.870857	0.087509	0.846881	0.42296	0.919056	0.015019	0.591794	0.073002	0.731483	0.35363	0.953395	0.77217	0.957155
GOBP_MYCOTOXIN_METABOLIC_PROCESS	0.11425	0.966274	0.80305	0.999999	0.74424	0.915362	0.25373	0.865043	0.75675	0.99605	0.77424	0.977147	0.66649	0.962186	0.32176	0.871563	0.65733	0.976831	0.099731	0.799934
GOBP_MYD88_DEPENDENT_TOLL_LIKE_RECEPTOR_SIGNALING_PATHWAY	0.21608	0.966274	0.2863	0.999999	0.032281	0.320889	0.63533	0.962067	0.72959	0.993755	0.31586	0.904566	0.40553	0.916793	0.80677	0.971736	0.60236	0.974406	0.18818	0.860811
GOBP_MYD88_INDEPENDENT_TOLL_LIKE_RECEPTOR_SIGNALING_PATHWAY	0.045333	0.966274	0.12779	0.956125	0.36124	0.780545	0.6119	0.956611	0.44639	0.96959	0.43699	0.920686	0.083047	0.764554	0.15785	0.808348	0.16239	0.94215	0.011262	0.675938
GOBP_MYELOID_CELL_ACTIVATION_INVOLVED_IN_IMMUNE_RESPONSE	0.23144	0.966274	0.049109	0.881607	0.09334	0.506072	0.26291	0.868546	0.7634	0.99611	0.39189	0.914392	0.16762	0.829192	0.43445	0.906673	0.5257	0.970634	0.81115	0.966654
GOBP_MYELOID_PROGENITOR_CELL_DIFFERENTIATION	0.043665	0.966274	0.3643	0.999999	0.52567	0.84743	0.12948	0.800963	0.69322	0.993755	0.11733	0.824507	0.6818	0.963781	0.35404	0.884675	0.29284	0.947904	0.50223	0.925655
GOBP_MYOFIBROBLAST_DIFFERENTIATION	0.11784	0.966274	0.99167	0.999999	0.40894	0.802474	0.67087	0.969081	0.23385	0.922382	0.56201	0.946519	0.68731	0.964002	0.37799	0.891348	0.18061	0.94215	0.57481	0.931562
GOBP_NAD_BIOSYNTHESIS_VIA_NICOTINAMIDE_RIBOSIDE_SALVAGE_PATHWAY	0.11303	0.966274	0.021753	0.802397	0.85278	0.947637	0.76831	0.987669	0.71428	0.993755	0.75541	0.972434	0.8894	0.988022	0.79781	0.971102	0.59564	0.973552	0.58452	0.934413
GOBP_NAD_METABOLIC_PROCESS	0.082426	0.966274	0.1592	0.968856	0.8613	0.949984	0.62363	0.957959	0.40676	0.966435	0.80062	0.979092	0.64596	0.959575	0.73079	0.958788	0.32039	0.949782	0.75735	0.956307
GOBP_NAIL_DEVELOPMENT	0.065079	0.966274	0.0043877	0.573911	0.55555	0.858518	0.92059	0.99991	0.59	0.986804	0.5872	0.951762	0.34699	0.900454	0.2404	0.855034	0.22541	0.942695	0.63456	0.940212
GOBP_NATURAL_KILLER_CELL_MEDIATED_IMMUNITY	0.098979	0.966274	0.22934	0.999999	0.24747	0.703696	0.95167	0.99991	0.62447	0.988963	0.078567	0.78729	0.31043	0.891691	0.31648	0.870442	0.22201	0.942695	0.042748	0.741499
GOBP_NATURAL_KILLER_CELL_PROLIFERATION	0.22229	0.966274	0.016181	0.781491	0.044262	0.369116	0.73582	0.982006	0.60385	0.988556	0.50515	0.936735	0.86106	0.986218	0.56234	0.928909	0.2681	0.947904	0.97972	0.996175
GOBP_NCRNA_EXPORT_FROM_NUCLEUS	0.073095	0.966274	0.40467	0.999999	0.51862	0.84434	0.23969	0.858873	0.43895	0.969501	0.24135	0.880187	0.82618	0.981288	0.63137	0.941987	0.2052	0.942695	0.63454	0.940212
GOBP_NEGATIVE_REGULATION_OF_ACTIN_FILAMENT_DEPOLYMERIZATION	0.11088	0.966274	0.014216	0.750019	0.77948	0.926845	0.066574	0.759783	0.28835	0.938261	0.70196	0.966876	0.30827	0.889515	0.85513	0.980091	0.76888	0.985566	0.59583	0.937736
GOBP_NEGATIVE_REGULATION_OF_ACTIN_FILAMENT_POLYMERIZATION	0.095077	0.966274	0.013731	0.743064	0.67521	0.895557	0.051565	0.747858	0.2149	0.914375	0.78953	0.978944	0.034709	0.691489	0.7702	0.967731	0.94566	0.995788	0.32736	0.891159
GOBP_NEGATIVE_REGULATION_OF_ADAPTIVE_IMMUNE_RESPONSE	0.1546	0.966274	0.63791	0.999999	0.00016601	0.0105851	0.78954	0.988453	0.75769	0.99605	0.65939	0.960969	0.010832	0.575585	0.0032044	0.433468	0.72442	0.983046	0.87509	0.979078
GOBP_NEGATIVE_REGULATION_OF_ADENYLATE_CYCLASE_ACTIVATING_G_PROTEIN_COUPLED_RECEPTOR_SIGNALING_PATHWAY	0.22138	0.966274	0.81717	0.999999	0.83835	0.943096	0.069628	0.759783	0.18883	0.901756	0.3683	0.909808	0.011406	0.579963	0.57554	0.931417	0.041806	0.94215	0.70376	0.951908
GOBP_NEGATIVE_REGULATION_OF_AMYLOID_PRECURSOR_PROTEIN_CATABOLIC_PROCESS	0.18339	0.966274	0.69691	0.999999	0.19919	0.661442	0.35587	0.902203	0.79381	0.996501	0.097311	0.801831	0.54386	0.941171	0.024817	0.629858	0.58182	0.97075	0.36165	0.895556
GOBP_NEGATIVE_REGULATION_OF_BLOOD_VESSEL_ENDOTHELIAL_CELL_MIGRATION	0.12692	0.966274	0.44969	0.999999	0.58975	0.867985	0.1597	0.81754	0.50331	0.976229	0.1271	0.826831	0.48164	0.931999	0.14584	0.802967	0.43938	0.966913	0.27892	0.883507
GOBP_NEGATIVE_REGULATION_OF_B_CELL_ACTIVATION	0.10435	0.966274	0.70287	0.999999	0.10595	0.534141	0.43018	0.923171	0.20048	0.906692	0.59788	0.954498	0.025367	0.665641	0.018275	0.604568	0.13777	0.94215	0.30855	0.887626
GOBP_NEGATIVE_REGULATION_OF_B_CELL_PROLIFERATION	0.19602	0.966274	0.67012	0.999999	0.88205	0.956463	0.48952	0.936069	0.74253	0.995091	0.95086	0.995334	0.067609	0.738469	0.0095916	0.546073	0.72478	0.983101	0.26137	0.880642
GOBP_NEGATIVE_REGULATION_OF_CALCIUM_ION_TRANSMEMBRANE_TRANSPORT_VIA_HIGH_VOLTAGE_GATED_CALCIUM_CHANNEL	0.15744	0.966274	0.37597	0.999999	0.2924	0.740691	0.34216	0.895916	0.97096	0.99996	0.58901	0.952464	0.22741	0.867682	0.73687	0.961312	0.9727	0.998177	0.61447	0.937994
GOBP_NEGATIVE_REGULATION_OF_CELLULAR_EXTRAVASATION	0.1659	0.966274	0.057316	0.907089	0.04749	0.380081	0.84977	0.994656	0.71323	0.993755	0.16344	0.855296	0.30449	0.889117	0.44645	0.908586	0.31138	0.949782	0.51168	0.925655
GOBP_NEGATIVE_REGULATION_OF_CELLULAR_RESPONSE_TO_GROWTH_FACTOR_STIMULUS	0.14602	0.966274	0.54073	0.999999	0.43526	0.812374	0.84039	0.994083	0.81389	0.997401	0.55884	0.945795	0.86387	0.986218	0.87966	0.985318	0.24443	0.945802	0.6952	0.951559
GOBP_NEGATIVE_REGULATION_OF_CELLULAR_SENESCENCE	0.067375	0.966274	0.4269	0.999999	0.14708	0.599115	0.092303	0.786467	0.055218	0.81048	0.097374	0.801831	0.58275	0.948451	0.081548	0.741073	0.84528	0.990119	0.64934	0.940922
GOBP_NEGATIVE_REGULATION_OF_CELL_CYCLE_CHECKPOINT	0.20021	0.966274	0.38588	0.999999	0.13654	0.583035	0.086285	0.782194	0.048531	0.796668	0.098355	0.803713	0.045146	0.707797	0.043196	0.685648	0.17094	0.94215	0.11421	0.809506
GOBP_NEGATIVE_REGULATION_OF_CELL_GROWTH	0.08243	0.966274	0.021754	0.802397	0.02788	0.298928	0.013245	0.682519	0.032352	0.737871	0.67886	0.962317	0.71238	0.968061	0.50763	0.91952	0.43505	0.966913	0.42096	0.906823
GOBP_NEGATIVE_REGULATION_OF_CELL_GROWTH_INVOLVED_IN_CARDIAC_MUSCLE_CELL_DEVELOPMENT	0.21904	0.966274	0.054048	0.903667	0.27047	0.724017	0.10708	0.794793	0.016327	0.641336	0.0063753	0.612497	0.083965	0.765545	0.57263	0.930371	0.024478	0.94215	0.13186	0.821611
GOBP_NEGATIVE_REGULATION_OF_CELL_POPULATION_PROLIFERATION	0.056006	0.966274	0.52011	0.999999	8.3225e-05	0.00631804	0.31235	0.883604	0.5497	0.981698	0.99841	0.999166	0.62785	0.956966	0.86779	0.982462	0.17082	0.94215	0.91794	0.98734
GOBP_NEGATIVE_REGULATION_OF_CELL_PROLIFERATION_INVOLVED_IN_HEART_MORPHOGENESIS	0.19446	0.966274	0.065783	0.918009	0.22377	0.684966	0.33052	0.889792	0.10194	0.852982	0.84958	0.982736	0.94382	0.994129	0.82039	0.974191	0.58097	0.97075	0.94461	0.991778
GOBP_NEGATIVE_REGULATION_OF_CHEMOKINE_C_X_C_MOTIF_LIGAND_2_PRODUCTION	0.11017	0.966274	0.036022	0.83815	0.36181	0.780584	0.64302	0.964216	0.26719	0.930253	0.50208	0.936735	0.60264	0.950989	0.86337	0.981608	0.36978	0.956071	0.33124	0.891159
GOBP_NEGATIVE_REGULATION_OF_COLLAGEN_METABOLIC_PROCESS	0.14472	0.966274	0.75204	0.999999	0.14282	0.591902	0.084606	0.782054	0.021545	0.667678	0.80982	0.979922	0.94205	0.9936	0.63521	0.943208	0.10609	0.94215	0.57861	0.932211
GOBP_NEGATIVE_REGULATION_OF_CREB_TRANSCRIPTION_FACTOR_ACTIVITY	0.13003	0.966274	0.54765	0.999999	0.72658	0.910676	0.54941	0.945114	0.24731	0.923602	0.36412	0.90929	0.94801	0.994719	0.42881	0.905094	0.31497	0.949782	0.26096	0.880642
GOBP_NEGATIVE_REGULATION_OF_DENDRITE_DEVELOPMENT	0.059559	0.966274	0.00010039	0.0948351	0.23743	0.696634	0.53428	0.942984	0.74724	0.995408	0.1898	0.865228	0.22018	0.86614	0.52805	0.924133	0.19544	0.94215	0.22409	0.86684
GOBP_NEGATIVE_REGULATION_OF_DNA_RECOMBINATION	0.14496	0.966274	0.2414	0.999999	0.0181	0.234968	0.12635	0.800963	0.66888	0.99257	0.38487	0.913273	0.074301	0.757143	0.1054	0.764962	0.061107	0.94215	0.20427	0.86548
GOBP_NEGATIVE_REGULATION_OF_DNA_TEMPLATED_DNA_REPLICATION	0.13826	0.966274	0.76703	0.999999	0.35799	0.777871	0.62162	0.957186	0.79573	0.996501	0.27991	0.897214	0.56461	0.945519	0.58935	0.934578	0.91858	0.994811	0.036983	0.741499
GOBP_NEGATIVE_REGULATION_OF_DNA_TEMPLATED_TRANSCRIPTION_ELONGATION	0.065229	0.966274	0.13043	0.956125	0.17048	0.631043	0.048933	0.747858	0.63221	0.990911	0.22828	0.875079	0.11676	0.796338	0.10759	0.767031	0.39889	0.963319	0.050348	0.749665
GOBP_NEGATIVE_REGULATION_OF_DNA_TEMPLATED_TRANSCRIPTION_INITIATION	0.19421	0.966274	0.065312	0.918009	0.34517	0.771662	0.84965	0.994656	0.77272	0.996271	0.74396	0.972434	0.84907	0.983991	0.91388	0.991895	0.37747	0.956972	0.77771	0.958479
GOBP_NEGATIVE_REGULATION_OF_ENDOTHELIAL_CELL_APOPTOTIC_PROCESS	0.061184	0.966274	0.072939	0.921477	0.39801	0.799982	0.45744	0.928072	0.093211	0.847364	0.62741	0.9607	0.026615	0.67493	0.083907	0.741073	0.082604	0.94215	0.19873	0.862773
GOBP_NEGATIVE_REGULATION_OF_EPITHELIAL_CELL_MIGRATION	0.10814	0.966274	0.3014	0.999999	0.5945	0.869386	0.77133	0.987669	0.68814	0.993566	0.074791	0.78411	0.79429	0.979663	0.34229	0.880765	0.68129	0.97872	0.39424	0.902994
GOBP_NEGATIVE_REGULATION_OF_EPITHELIAL_TO_MESENCHYMAL_TRANSITION	0.19677	0.966274	0.70263	0.999999	0.18438	0.645008	0.071503	0.765204	0.51208	0.976229	0.4328	0.919662	0.64398	0.959148	0.42342	0.903312	0.36736	0.955867	0.23922	0.873163
GOBP_NEGATIVE_REGULATION_OF_EXTRACELLULAR_MATRIX_DISASSEMBLY	0.056193	0.966274	0.11775	0.95162	0.57186	0.862305	0.19822	0.847396	0.067694	0.823633	0.39171	0.914392	0.95201	0.995089	0.86316	0.981608	0.85529	0.990852	0.014826	0.692387
GOBP_NEGATIVE_REGULATION_OF_FIBROBLAST_MIGRATION	0.22864	0.966274	0.5297	0.999999	0.057271	0.412745	0.19858	0.847396	0.16189	0.897644	0.066806	0.775998	0.98512	0.999045	0.94339	0.994509	0.21016	0.942695	0.45572	0.913822
GOBP_NEGATIVE_REGULATION_OF_G0_TO_G1_TRANSITION	0.16512	0.966274	0.90699	0.999999	0.84433	0.945154	0.030824	0.732554	0.46411	0.972449	0.47211	0.931059	0.66642	0.962186	0.94303	0.994406	0.084068	0.94215	0.50314	0.925655
GOBP_NEGATIVE_REGULATION_OF_GLUCONEOGENESIS	0.050749	0.966274	0.027135	0.820144	0.5667	0.862042	0.085104	0.782194	0.79882	0.996501	0.36905	0.909808	0.011262	0.579626	0.074315	0.732341	0.76005	0.985566	0.11369	0.809506
GOBP_NEGATIVE_REGULATION_OF_GLYCOPROTEIN_METABOLIC_PROCESS	0.082671	0.966274	0.48902	0.999999	0.82325	0.939876	0.54632	0.944141	0.12007	0.864433	0.76151	0.973547	0.569	0.945564	0.11804	0.77804	0.67944	0.978299	0.58821	0.935109
GOBP_NEGATIVE_REGULATION_OF_GRANULOCYTE_CHEMOTAXIS	0.083782	0.966274	0.45374	0.999999	0.10137	0.524811	0.041356	0.747858	0.15538	0.897644	0.37638	0.913273	0.20171	0.853415	0.41704	0.902648	0.72143	0.982644	0.11311	0.809168
GOBP_NEGATIVE_REGULATION_OF_G_PROTEIN_COUPLED_RECEPTOR_SIGNALING_PATHWAY	0.14366	0.966274	0.6865	0.999999	0.6385	0.884617	0.0081759	0.648871	0.082614	0.83381	0.28999	0.901289	0.0050477	0.550193	0.31761	0.870442	0.20395	0.942695	0.087348	0.794889
GOBP_NEGATIVE_REGULATION_OF_HUMORAL_IMMUNE_RESPONSE	0.062103	0.966274	0.88271	0.999999	0.60484	0.873353	0.69226	0.971219	0.85572	0.999684	0.57148	0.947729	0.31674	0.893605	0.18223	0.824192	0.99264	0.999599	0.34053	0.891507
GOBP_NEGATIVE_REGULATION_OF_HUMORAL_IMMUNE_RESPONSE_MEDIATED_BY_CIRCULATING_IMMUNOGLOBULIN	0.057417	0.966274	0.89765	0.999999	0.83401	0.942699	0.65366	0.965257	0.82682	0.998984	0.95253	0.9955	0.52097	0.938984	0.33678	0.879007	0.96607	0.997547	0.62331	0.93909
GOBP_NEGATIVE_REGULATION_OF_IMMUNE_SYSTEM_PROCESS	0.17488	0.966274	0.58049	0.999999	3.338e-05	0.00339896	0.74536	0.982775	0.83239	0.998984	0.67139	0.96215	0.048896	0.714267	0.13303	0.793938	0.8303	0.989671	0.13785	0.828545
GOBP_NEGATIVE_REGULATION_OF_INNATE_IMMUNE_RESPONSE	0.16165	0.966274	0.33415	0.999999	0.32142	0.755773	0.57424	0.949077	0.56773	0.98566	0.49926	0.935631	0.10107	0.787398	0.19716	0.831771	0.52221	0.970484	0.78568	0.959648
GOBP_NEGATIVE_REGULATION_OF_INTERFERON_ALPHA_PRODUCTION	0.18578	0.966274	0.63597	0.999999	0.88115	0.956158	0.2273	0.853966	0.33029	0.952366	0.86111	0.983405	0.079952	0.760524	0.51074	0.91989	0.4841	0.969027	0.12309	0.818226
GOBP_NEGATIVE_REGULATION_OF_INTERLEUKIN_1_ALPHA_PRODUCTION	0.085669	0.966274	0.1099	0.95162	0.41486	0.805486	0.2174	0.850482	0.88821	0.99996	0.50379	0.936735	0.4743	0.93041	0.10454	0.762809	0.58542	0.971169	0.17579	0.85684
GOBP_NEGATIVE_REGULATION_OF_INTERLEUKIN_6_PRODUCTION	0.20112	0.966274	0.62681	0.999999	0.2896	0.738106	0.90076	0.99991	0.92093	0.99996	0.38622	0.913273	0.10903	0.791204	0.52843	0.924133	0.36679	0.955313	0.91245	0.986887
GOBP_NEGATIVE_REGULATION_OF_IRE1_MEDIATED_UNFOLDED_PROTEIN_RESPONSE	0.14217	0.966274	0.32051	0.999999	0.46632	0.824886	0.46135	0.929101	0.66593	0.991953	0.93081	0.993527	0.1561	0.82325	0.59892	0.935618	0.88877	0.993519	0.85935	0.978094
GOBP_NEGATIVE_REGULATION_OF_ISOTYPE_SWITCHING	0.091989	0.966274	0.29488	0.999999	0.003409	0.0885039	0.099998	0.789495	0.23857	0.922709	0.055308	0.765958	0.22561	0.866751	0.13022	0.790958	0.2005	0.94215	0.45435	0.913297
GOBP_NEGATIVE_REGULATION_OF_JUN_KINASE_ACTIVITY	0.21397	0.966274	0.61477	0.999999	0.57193	0.862305	0.021433	0.720054	0.17938	0.8981	0.28725	0.900232	0.85835	0.986039	0.97068	0.996551	0.17266	0.94215	0.58441	0.934413
GOBP_NEGATIVE_REGULATION_OF_KERATINOCYTE_PROLIFERATION	0.092697	0.966274	0.34673	0.999999	0.17772	0.638253	0.64629	0.964378	0.64127	0.990911	0.88742	0.987957	0.81292	0.980347	0.79248	0.970426	0.91184	0.994571	0.098198	0.799017
GOBP_NEGATIVE_REGULATION_OF_LAMELLIPODIUM_ASSEMBLY	0.064725	0.966274	0.50335	0.999999	0.70856	0.904364	0.33412	0.891674	0.46592	0.97294	0.36341	0.90929	0.57792	0.946601	0.33726	0.879007	0.079877	0.94215	0.5701	0.930553
GOBP_NEGATIVE_REGULATION_OF_LEUKOCYTE_PROLIFERATION	0.13031	0.966274	0.38724	0.999999	0.10025	0.521906	0.19353	0.841496	0.63997	0.990911	0.83391	0.982583	0.088299	0.768993	0.16334	0.811288	0.15457	0.94215	0.29468	0.887626
GOBP_NEGATIVE_REGULATION_OF_LOCOMOTION	0.16353	0.966274	0.39776	0.999999	0.082313	0.483333	0.66121	0.966648	0.80801	0.997178	0.39033	0.914375	0.981	0.99832	0.50085	0.918582	0.30324	0.949782	0.096836	0.798762
GOBP_NEGATIVE_REGULATION_OF_MACROPHAGE_DERIVED_FOAM_CELL_DIFFERENTIATION	0.19027	0.966274	0.72938	0.999999	0.552	0.857426	0.16959	0.81859	0.4785	0.975291	0.41512	0.91747	0.42661	0.918826	0.10319	0.760573	0.18248	0.94215	0.097614	0.798762
GOBP_NEGATIVE_REGULATION_OF_MAPK_CASCADE	0.14375	0.966274	0.82477	0.999999	0.17192	0.631987	0.4268	0.921149	0.056844	0.812694	0.13433	0.832545	0.78288	0.97878	0.43099	0.906078	0.39906	0.963319	0.54677	0.92806
GOBP_NEGATIVE_REGULATION_OF_MAP_KINASE_ACTIVITY	0.21752	0.966274	0.84526	0.999999	0.12678	0.567773	0.03576	0.741858	0.024914	0.696431	0.31165	0.904566	0.49609	0.934617	0.863	0.981608	0.4525	0.968545	0.28333	0.885135
GOBP_NEGATIVE_REGULATION_OF_MAST_CELL_ACTIVATION	0.16298	0.966274	0.39501	0.999999	0.59677	0.87027	0.12927	0.800963	0.69012	0.993566	0.6498	0.960969	0.63921	0.958616	0.7422	0.96243	0.34244	0.949782	0.50895	0.925655
GOBP_NEGATIVE_REGULATION_OF_MEGAKARYOCYTE_DIFFERENTIATION	0.21124	0.966274	0.27387	0.999999	0.044643	0.370862	0.76975	0.987669	0.34132	0.955415	0.44953	0.923073	0.81163	0.980042	0.014412	0.574918	0.65002	0.97571	0.27355	0.882694
GOBP_NEGATIVE_REGULATION_OF_MITOCHONDRIAL_OUTER_MEMBRANE_PERMEABILIZATION_INVOLVED_IN_APOPTOTIC_SIGNALING_PATHWAY	0.18481	0.966274	0.99369	0.999999	0.92911	0.970347	0.4684	0.931586	0.27989	0.936108	0.57184	0.947931	0.18007	0.839544	0.3178	0.870442	0.094064	0.94215	0.38176	0.900841
GOBP_NEGATIVE_REGULATION_OF_MITOTIC_CELL_CYCLE	0.22658	0.966274	0.22561	0.999999	0.13689	0.583558	0.29546	0.880637	0.052601	0.803666	0.48692	0.932546	0.32133	0.897044	0.11622	0.776664	0.9283	0.995153	0.67638	0.946494
GOBP_NEGATIVE_REGULATION_OF_MONOCYTE_CHEMOTAXIS	0.10681	0.966274	0.22626	0.999999	0.77487	0.925263	0.10168	0.792093	0.58187	0.986149	0.84304	0.982668	0.77391	0.978043	0.86281	0.981608	0.33747	0.949782	0.1871	0.860781
GOBP_NEGATIVE_REGULATION_OF_MONOCYTE_DIFFERENTIATION	0.051599	0.966274	0.44283	0.999999	0.0080053	0.151769	0.91574	0.99991	0.40804	0.966593	0.18899	0.865228	0.05633	0.722906	0.30829	0.870442	0.64939	0.97571	0.60392	0.937985
GOBP_NEGATIVE_REGULATION_OF_MONONUCLEAR_CELL_MIGRATION	0.21101	0.966274	0.38782	0.999999	0.1383	0.585544	0.26981	0.873934	0.68042	0.993566	0.99353	0.99883	0.61361	0.953865	0.80783	0.971815	0.80645	0.988416	0.57912	0.932211
GOBP_NEGATIVE_REGULATION_OF_MRNA_PROCESSING	0.1235	0.966274	0.25	0.999999	0.27418	0.726962	0.19932	0.847555	0.26125	0.926498	0.78473	0.978944	0.64157	0.958616	0.16046	0.809633	0.34241	0.949782	0.3167	0.889138
GOBP_NEGATIVE_REGULATION_OF_MUSCLE_ADAPTATION	0.16649	0.966274	0.67039	0.999999	0.00023191	0.0135987	0.47023	0.932182	0.53693	0.978393	0.21653	0.871619	0.0017084	0.517688	0.015789	0.594011	0.16572	0.94215	0.94766	0.992634
GOBP_NEGATIVE_REGULATION_OF_MUSCLE_CELL_APOPTOTIC_PROCESS	0.087339	0.966274	0.39915	0.999999	0.4984	0.83657	0.84181	0.994083	0.82943	0.998984	0.59685	0.954498	0.79216	0.979663	0.14542	0.802967	0.17753	0.94215	0.44122	0.909615
GOBP_NEGATIVE_REGULATION_OF_MUSCLE_CELL_DIFFERENTIATION	0.18317	0.966274	0.2722	0.999999	0.26056	0.714841	0.082813	0.781969	0.036541	0.757601	0.54715	0.944923	0.06405	0.738469	0.072727	0.729748	0.05589	0.94215	0.060368	0.770496
GOBP_NEGATIVE_REGULATION_OF_MUSCLE_HYPERTROPHY	0.047508	0.966274	0.1173	0.95162	0.0042224	0.101698	0.1197	0.800094	0.014445	0.631175	0.054555	0.765958	0.00010238	0.290145	0.058261	0.715291	0.029928	0.94215	0.84354	0.975317
GOBP_NEGATIVE_REGULATION_OF_MYOBLAST_PROLIFERATION	0.10761	0.966274	0.44292	0.999999	0.7319	0.912363	0.49739	0.936437	0.7362	0.993755	0.95837	0.996004	0.69419	0.965	0.44296	0.90765	0.56368	0.97075	0.57054	0.930553
GOBP_NEGATIVE_REGULATION_OF_MYOTUBE_DIFFERENTIATION	0.10335	0.966274	0.84511	0.999999	0.55975	0.859941	0.44326	0.926104	0.13396	0.876447	0.44642	0.921815	0.363	0.903385	0.013419	0.567308	0.36654	0.955179	0.20438	0.86548
GOBP_NEGATIVE_REGULATION_OF_NATURAL_KILLER_CELL_MEDIATED_IMMUNITY	0.097958	0.966274	0.36836	0.999999	0.7277	0.910964	0.93819	0.99991	0.91456	0.99996	0.4657	0.927558	0.26927	0.87563	0.03566	0.676933	0.93675	0.995153	0.47217	0.918088
GOBP_NEGATIVE_REGULATION_OF_NEUTROPHIL_MIGRATION	0.090388	0.966274	0.57379	0.999999	0.27101	0.724697	0.020101	0.711975	0.17353	0.897644	0.38496	0.913273	0.81262	0.980302	0.84294	0.977475	0.59501	0.973216	0.19188	0.860938
GOBP_NEGATIVE_REGULATION_OF_NOREPINEPHRINE_SECRETION	0.21741	0.966274	0.28116	0.999999	0.57258	0.862305	0.67497	0.969233	0.90973	0.99996	0.62045	0.958193	0.015365	0.59406	0.3902	0.895582	0.97018	0.998012	0.7723	0.957155
GOBP_NEGATIVE_REGULATION_OF_NOTCH_SIGNALING_PATHWAY	0.14095	0.966274	0.23476	0.999999	0.74268	0.914759	0.12723	0.800963	0.65026	0.991534	0.50811	0.936735	0.25181	0.868704	0.15966	0.808348	0.39703	0.963269	0.3159	0.888743
GOBP_NEGATIVE_REGULATION_OF_NUCLEAR_DIVISION	0.05598	0.966274	0.027211	0.820144	0.87859	0.955054	0.19488	0.84299	0.23653	0.922484	0.70046	0.966325	0.36218	0.903385	0.12405	0.782385	0.42279	0.965855	0.27646	0.8828
GOBP_NEGATIVE_REGULATION_OF_PATHWAY_RESTRICTED_SMAD_PROTEIN_PHOSPHORYLATION	0.068276	0.966274	0.32698	0.999999	0.46755	0.825181	0.73963	0.982006	0.55664	0.983128	0.14616	0.839686	0.48478	0.932297	0.21039	0.835595	0.73884	0.984298	0.11391	0.809506
GOBP_NEGATIVE_REGULATION_OF_PINOCYTOSIS	0.08755	0.966274	0.20262	0.990613	0.47731	0.8295	0.67007	0.969002	0.69799	0.993755	0.71091	0.96781	0.0027601	0.517688	0.079354	0.737745	0.0047775	0.94215	0.3089	0.887626
GOBP_NEGATIVE_REGULATION_OF_PLASMINOGEN_ACTIVATION	0.19221	0.966274	0.11093	0.95162	0.81795	0.938528	0.18432	0.833965	0.99265	0.99996	0.7841	0.978944	0.67903	0.963149	0.21662	0.837732	0.80025	0.987332	0.85042	0.977064
GOBP_NEGATIVE_REGULATION_OF_PLATELET_DERIVED_GROWTH_FACTOR_RECEPTOR_SIGNALING_PATHWAY	0.17385	0.966274	0.60888	0.999999	0.042196	0.361119	0.61824	0.957182	0.40822	0.966593	0.63428	0.9607	0.65395	0.961259	0.94278	0.994406	0.32695	0.949782	0.15045	0.836544
GOBP_NEGATIVE_REGULATION_OF_PROGRAMMED_NECROTIC_CELL_DEATH	0.2195	0.966274	0.91446	0.999999	0.96589	0.984179	0.51472	0.938338	0.96406	0.99996	0.67328	0.962317	0.51593	0.938327	0.58797	0.934434	0.14677	0.94215	0.83239	0.972726
GOBP_NEGATIVE_REGULATION_OF_PROTEIN_CATABOLIC_PROCESS_IN_THE_VACUOLE	0.21087	0.966274	0.045495	0.870943	0.66204	0.890238	0.33692	0.892445	0.0099031	0.588819	0.28276	0.897915	0.01277	0.580673	0.09715	0.754459	0.57733	0.97075	0.072541	0.771894
GOBP_NEGATIVE_REGULATION_OF_PROTEIN_EXPORT_FROM_NUCLEUS	0.04438	0.966274	0.2424	0.999999	0.17736	0.638253	0.9981	0.99991	0.94908	0.99996	0.53402	0.94262	0.23419	0.867682	0.13062	0.790958	0.74944	0.985566	0.66573	0.944226
GOBP_NEGATIVE_REGULATION_OF_PROTEIN_K63_LINKED_UBIQUITINATION	0.093203	0.966274	0.21584	0.997961	0.1613	0.618723	0.046765	0.747858	0.077697	0.825258	0.55068	0.945334	0.40716	0.916793	0.3697	0.889109	0.93647	0.995153	0.45583	0.913822
GOBP_NEGATIVE_REGULATION_OF_PROTEIN_KINASE_ACTIVITY_BY_REGULATION_OF_PROTEIN_PHOSPHORYLATION	0.17458	0.966274	0.24121	0.999999	0.40674	0.802474	0.18059	0.829417	0.050829	0.801806	0.26875	0.890141	0.76365	0.975206	0.78115	0.968361	0.28806	0.947904	0.29026	0.886935
GOBP_NEGATIVE_REGULATION_OF_PROTEIN_LOCALIZATION_TO_MEMBRANE	0.1583	0.966274	0.297	0.999999	0.76768	0.923297	0.75347	0.98515	0.06236	0.822927	0.66241	0.960969	0.29904	0.886976	0.71515	0.955752	0.35485	0.953395	0.60412	0.937994
GOBP_NEGATIVE_REGULATION_OF_PROTEIN_MODIFICATION_BY_SMALL_PROTEIN_CONJUGATION_OR_REMOVAL	0.075409	0.966274	0.61451	0.999999	0.48163	0.830688	0.31142	0.883455	0.80646	0.997161	0.79911	0.978944	0.0040994	0.550193	0.0011358	0.386263	0.25633	0.947904	0.42278	0.906823
GOBP_NEGATIVE_REGULATION_OF_PROTEIN_MODIFICATION_PROCESS	0.19814	0.966274	0.73155	0.999999	0.74305	0.914759	0.63288	0.961339	0.37145	0.962574	0.38964	0.914375	0.62382	0.956329	0.2483	0.857668	0.88803	0.993519	0.19303	0.860938
GOBP_NEGATIVE_REGULATION_OF_PROTEIN_POLYUBIQUITINATION	0.12178	0.966274	0.34462	0.999999	0.23453	0.694307	0.043863	0.747858	0.15374	0.897644	0.39535	0.914848	0.16371	0.828025	0.13572	0.79471	0.93056	0.995153	0.42464	0.907356
GOBP_NEGATIVE_REGULATION_OF_PROTEIN_SERINE_THREONINE_KINASE_ACTIVITY	0.094605	0.966274	0.56096	0.999999	0.27279	0.726048	0.29495	0.880637	0.40321	0.96536	0.70294	0.966898	0.56078	0.945121	0.43258	0.906078	0.30089	0.949782	0.042566	0.741499
GOBP_NEGATIVE_REGULATION_OF_REACTIVE_OXYGEN_SPECIES_BIOSYNTHETIC_PROCESS	0.15896	0.966274	0.81442	0.999999	0.63956	0.884617	0.3675	0.906703	0.38713	0.964255	0.78237	0.978944	0.67748	0.962964	0.56252	0.928909	0.21844	0.942695	0.45807	0.914677
GOBP_NEGATIVE_REGULATION_OF_RECEPTOR_SIGNALING_PATHWAY_VIA_STAT	0.13391	0.966274	0.10689	0.95162	0.030812	0.312998	0.12873	0.800963	0.014639	0.631818	0.20406	0.87141	0.018178	0.62068	0.14722	0.802967	0.0083958	0.94215	0.70134	0.951908
GOBP_NEGATIVE_REGULATION_OF_RESPONSE_TO_STIMULUS	0.14913	0.966274	0.30406	0.999999	0.0048166	0.109566	0.19198	0.841475	0.63512	0.990911	0.51911	0.937994	0.13483	0.806586	0.14117	0.800338	0.59344	0.972589	0.065063	0.770496
GOBP_NEGATIVE_REGULATION_OF_SCHWANN_CELL_PROLIFERATION	0.14508	0.966274	0.70293	0.999999	0.063854	0.431744	0.7523	0.98515	0.71458	0.993755	0.69368	0.964843	0.98349	0.998811	0.92839	0.994057	0.87035	0.992443	0.64801	0.940922
GOBP_NEGATIVE_REGULATION_OF_SERINE_TYPE_PEPTIDASE_ACTIVITY	0.18114	0.966274	0.55366	0.999999	0.86413	0.95083	0.4082	0.917991	0.6199	0.988877	0.17956	0.861814	0.82411	0.98117	0.39116	0.895582	0.79787	0.987332	0.59876	0.937736
GOBP_NEGATIVE_REGULATION_OF_SIGNALING	0.095639	0.966274	0.13711	0.960304	0.11264	0.543475	0.39008	0.913565	0.36449	0.961184	0.59556	0.95434	0.052704	0.717751	0.03428	0.673091	0.38261	0.962387	0.1633	0.846365
GOBP_NEGATIVE_REGULATION_OF_SIGNALING_RECEPTOR_ACTIVITY	0.20752	0.966274	0.90024	0.999999	0.68695	0.896442	0.7709	0.987669	0.79416	0.996501	0.83312	0.982554	0.72814	0.970816	0.21914	0.839109	0.98685	0.999555	0.81786	0.969324
GOBP_NEGATIVE_REGULATION_OF_SKELETAL_MUSCLE_CELL_DIFFERENTIATION	0.11983	0.966274	0.55851	0.999999	0.3158	0.754035	0.86114	0.995763	0.56845	0.98566	0.3505	0.90599	0.49091	0.934126	0.4694	0.911153	0.57611	0.97075	0.43713	0.907903
GOBP_NEGATIVE_REGULATION_OF_SMALL_MOLECULE_METABOLIC_PROCESS	0.23114	0.966274	0.071798	0.920152	0.23842	0.696634	0.16936	0.81859	0.076384	0.825258	0.18742	0.865228	0.0046102	0.550193	0.26699	0.860538	0.71093	0.982179	0.14991	0.836544
GOBP_NEGATIVE_REGULATION_OF_SODIUM_ION_TRANSMEMBRANE_TRANSPORT	0.098002	0.966274	0.89015	0.999999	0.32358	0.757083	0.55387	0.945342	0.51213	0.976229	0.49014	0.933229	0.29824	0.886431	0.97264	0.996824	0.45825	0.969027	0.20205	0.864912
GOBP_NEGATIVE_REGULATION_OF_SODIUM_ION_TRANSPORT	0.21944	0.966274	0.86303	0.999999	0.32693	0.759695	0.47862	0.934104	0.49225	0.975528	0.51486	0.937286	0.61131	0.953353	0.95924	0.995301	0.43511	0.966913	0.12376	0.818455
GOBP_NEGATIVE_REGULATION_OF_STEM_CELL_PROLIFERATION	0.073937	0.966274	0.44052	0.999999	0.0054888	0.119052	0.16909	0.81859	0.57711	0.986149	0.38023	0.913273	0.37449	0.906969	0.2389	0.855034	0.89769	0.993519	0.2273	0.86684
GOBP_NEGATIVE_REGULATION_OF_STRIATED_MUSCLE_CELL_APOPTOTIC_PROCESS	0.15782	0.966274	0.33608	0.999999	0.21067	0.672381	0.89975	0.99991	0.65216	0.991608	0.30932	0.904566	0.79236	0.979663	0.40214	0.896917	0.14837	0.94215	0.64212	0.940537
GOBP_NEGATIVE_REGULATION_OF_STRIATED_MUSCLE_CELL_DIFFERENTIATION	0.22405	0.966274	0.34272	0.999999	0.26038	0.714841	0.083253	0.781969	0.060521	0.817343	0.063855	0.773546	0.22866	0.867682	0.049771	0.700005	0.1289	0.94215	0.031635	0.741499
GOBP_NEGATIVE_REGULATION_OF_SUPRAMOLECULAR_FIBER_ORGANIZATION	0.23254	0.966274	0.003945	0.554387	0.76896	0.923784	0.051252	0.747858	0.15384	0.897644	0.46817	0.929567	0.073969	0.757143	0.78469	0.968361	0.89567	0.993519	0.39642	0.903461
GOBP_NEGATIVE_REGULATION_OF_SYNAPSE_ASSEMBLY	0.17136	0.966274	0.44073	0.999999	0.96795	0.984685	0.070293	0.759783	0.92078	0.99996	0.41972	0.91747	0.97916	0.997882	0.46532	0.911153	0.62906	0.974572	0.034057	0.741499
GOBP_NEGATIVE_REGULATION_OF_SYNAPSE_ORGANIZATION	0.14322	0.966274	0.64728	0.999999	0.7817	0.927927	0.1726	0.818628	0.78935	0.996501	0.58182	0.951596	0.98983	0.999529	0.69345	0.952048	0.46877	0.969027	0.11105	0.80887
GOBP_NEGATIVE_REGULATION_OF_SYNAPTIC_TRANSMISSION	0.1467	0.966274	0.26057	0.999999	0.45975	0.82252	0.20779	0.84851	0.39239	0.964917	0.029917	0.714092	0.17252	0.832002	0.45652	0.910897	0.21276	0.942695	0.61301	0.937994
GOBP_NEGATIVE_REGULATION_OF_SYNAPTIC_VESICLE_EXOCYTOSIS	0.19926	0.966274	0.84553	0.999999	0.57325	0.862436	0.84783	0.994255	0.63696	0.990911	0.68539	0.963898	0.066224	0.738469	0.48497	0.915992	0.11268	0.94215	0.68202	0.94898
GOBP_NEGATIVE_REGULATION_OF_SYNCYTIUM_FORMATION_BY_PLASMA_MEMBRANE_FUSION	0.22488	0.966274	0.5774	0.999999	0.11878	0.554002	0.28626	0.878693	0.37326	0.962668	0.24299	0.880187	0.11881	0.796581	0.29743	0.867754	0.1893	0.94215	0.48662	0.921714
GOBP_NEGATIVE_REGULATION_OF_TELOMERE_CAPPING	0.07401	0.966274	0.22782	0.999999	0.13969	0.587002	0.1848	0.833965	0.46724	0.97296	0.47153	0.931059	0.021705	0.646716	0.034427	0.674114	0.75418	0.985566	0.45788	0.914677
GOBP_NEGATIVE_REGULATION_OF_TOR_SIGNALING	0.063686	0.966274	0.030006	0.822978	0.57073	0.862305	0.96826	0.99991	0.3548	0.960351	0.56912	0.947175	0.9685	0.996464	0.75614	0.965536	0.37484	0.95638	0.086543	0.794588
GOBP_NEGATIVE_REGULATION_OF_TYPE_I_INTERFERON_MEDIATED_SIGNALING_PATHWAY	0.047433	0.966274	0.055282	0.907089	0.37719	0.787014	0.55931	0.946109	0.17635	0.897644	0.48815	0.933229	0.55394	0.943934	0.65274	0.948523	0.24701	0.947486	0.66031	0.9423
GOBP_NEGATIVE_REGULATION_OF_T_CELL_DIFFERENTIATION_IN_THYMUS	0.13457	0.966274	0.87149	0.999999	0.36446	0.782457	0.74695	0.98368	0.34935	0.958657	0.79536	0.978944	0.16122	0.825193	0.63288	0.942255	0.77091	0.985787	0.63948	0.940537
GOBP_NEGATIVE_REGULATION_OF_T_CELL_PROLIFERATION	0.20099	0.966274	0.29693	0.999999	0.042504	0.361752	0.46201	0.929101	0.90099	0.99996	0.66285	0.960969	0.18975	0.84383	0.35123	0.883946	0.29092	0.947904	0.23461	0.869763
GOBP_NEGATIVE_REGULATION_OF_T_HELPER_17_TYPE_IMMUNE_RESPONSE	0.085711	0.966274	0.17958	0.9799	0.013832	0.202945	0.2271	0.853966	0.8029	0.996501	0.77214	0.976589	0.061801	0.732692	0.096596	0.754459	0.097308	0.94215	0.4185	0.906823
GOBP_NEGATIVE_REGULATION_OF_VASCULAR_ENDOTHELIAL_CELL_PROLIFERATION	0.1835	0.966274	0.20663	0.992618	0.09965	0.5198	0.64092	0.963867	0.53987	0.979288	0.58648	0.951762	0.4676	0.93041	0.29255	0.86486	0.89239	0.993519	0.90138	0.983674
GOBP_NEGATIVE_REGULATION_OF_VASCULAR_ENDOTHELIAL_GROWTH_FACTOR_RECEPTOR_SIGNALING_PATHWAY	0.21424	0.966274	0.28922	0.999999	0.97844	0.989143	0.033284	0.736014	0.62398	0.988963	0.816	0.980373	0.67894	0.963149	0.94209	0.994406	0.35719	0.954119	0.45776	0.914677
GOBP_NEGATIVE_REGULATION_OF_VASCULAR_WOUND_HEALING	0.19087	0.966274	0.33839	0.999999	0.59499	0.869386	0.53711	0.942984	0.30217	0.943308	0.32173	0.904566	0.30047	0.887398	0.064035	0.721121	0.42103	0.965855	0.45351	0.91325
GOBP_NEGATIVE_REGULATION_OF_VASOCONSTRICTION	0.21084	0.966274	0.64175	0.999999	0.48546	0.832119	0.47006	0.932033	0.62419	0.988963	0.81265	0.979953	0.71525	0.968061	0.66456	0.949228	0.039389	0.94215	0.44872	0.913063
GOBP_NERVE_GROWTH_FACTOR_SIGNALING_PATHWAY	0.083324	0.966274	0.38793	0.999999	0.76994	0.923904	0.99782	0.99991	0.58394	0.986149	0.85825	0.98331	0.086906	0.768095	0.5685	0.929311	0.019277	0.94215	0.44731	0.912947
GOBP_NEURAL_NUCLEUS_DEVELOPMENT	0.15181	0.966274	0.97668	0.999999	0.5384	0.851531	0.51899	0.939137	0.43158	0.967951	0.037301	0.734456	0.38814	0.910182	0.68319	0.952048	0.77511	0.985787	0.94508	0.991778
GOBP_NEURAL_TUBE_DEVELOPMENT	0.11123	0.966274	0.15103	0.968856	0.5755	0.863114	0.63643	0.962253	0.95886	0.99996	0.36178	0.90929	0.57656	0.946601	0.71031	0.955093	0.70682	0.980804	0.2649	0.88206
GOBP_NEURAL_TUBE_FORMATION	0.06456	0.966274	0.2243	0.999999	0.83024	0.942455	0.80075	0.990851	0.99556	0.99996	0.13578	0.835099	0.32865	0.8971	0.49126	0.916125	0.695	0.980566	0.029442	0.736539
GOBP_NEUROBLAST_DIVISION	0.04522	0.966274	0.51706	0.999999	0.55428	0.858193	0.36168	0.904237	0.67689	0.993566	0.54516	0.944923	0.55508	0.944287	0.82173	0.974191	0.46684	0.969027	0.78058	0.958898
GOBP_NEUROMUSCULAR_PROCESS_CONTROLLING_POSTURE	0.070572	0.966274	0.2411	0.999999	0.79648	0.931929	0.89146	0.99991	0.54482	0.981119	0.71402	0.967986	0.67421	0.962964	0.54304	0.926442	0.84696	0.990119	0.40875	0.906126
GOBP_NEURONAL_ION_CHANNEL_CLUSTERING	0.19338	0.966274	0.80899	0.999999	0.85237	0.947637	0.60193	0.954448	0.8336	0.999026	0.43145	0.919167	0.1128	0.791556	0.15831	0.808348	0.52281	0.970615	0.18998	0.860811
GOBP_NEURONAL_STEM_CELL_POPULATION_MAINTENANCE	0.2241	0.966274	0.83352	0.999999	0.39939	0.800554	0.35093	0.900085	0.50589	0.976229	0.989	0.998394	0.1598	0.825114	0.0052908	0.466203	0.041743	0.94215	0.81685	0.968929
GOBP_NEURON_CELL_CELL_ADHESION	0.22057	0.966274	0.37683	0.999999	0.5166	0.844041	0.41293	0.919371	0.52986	0.976935	0.033182	0.730368	0.016733	0.612693	0.58875	0.934578	0.47351	0.969027	0.50612	0.925655
GOBP_NEURON_MATURATION	0.04435	0.966274	0.17376	0.978998	0.48192	0.830688	0.68709	0.970845	0.50065	0.976229	0.54735	0.944923	0.23018	0.867682	0.34001	0.880672	0.27106	0.947904	0.68869	0.950526
GOBP_NEURON_PROJECTION_MAINTENANCE	0.04591	0.966274	0.54	0.999999	0.31664	0.754035	0.5574	0.945342	0.45562	0.971815	0.53422	0.94262	0.65851	0.961259	0.32761	0.875449	0.20133	0.942695	0.45511	0.913659
GOBP_NEURON_PROJECTION_ORGANIZATION	0.05211	0.966274	0.79708	0.999999	0.21585	0.677409	0.085716	0.782194	0.49107	0.975484	0.20217	0.870796	0.51892	0.938327	0.47288	0.912309	0.42314	0.965855	0.37221	0.898411
GOBP_NEURON_PROJECTION_REGENERATION	0.14346	0.966274	0.56502	0.999999	0.24184	0.69862	0.016078	0.700046	0.015821	0.641336	0.3979	0.914848	0.01286	0.580673	0.16224	0.811083	0.41228	0.964386	0.95583	0.992634
GOBP_NEUROPEPTIDE_SIGNALING_PATHWAY	0.19046	0.966274	0.45679	0.999999	0.84095	0.944178	0.91628	0.99991	0.97903	0.99996	0.62931	0.9607	0.35788	0.903385	0.2294	0.847283	0.40362	0.964341	0.46565	0.916246
GOBP_NEUROTRANSMITTER_METABOLIC_PROCESS	0.055349	0.966274	0.86342	0.999999	0.35368	0.775793	0.20329	0.847555	0.00045887	0.396775	0.114	0.820567	0.34605	0.899317	0.0010221	0.383403	0.79508	0.987332	0.88731	0.980939
GOBP_NEUROTRANSMITTER_RECEPTOR_TRANSPORT	0.10192	0.966274	0.34048	0.999999	0.5883	0.867621	0.79504	0.988802	0.75102	0.995905	0.63013	0.9607	0.064585	0.738469	0.053826	0.71049	0.81838	0.989671	0.033723	0.741499
GOBP_NEUROTRANSMITTER_RECEPTOR_TRANSPORT_POSTSYNAPTIC_ENDOSOME_TO_LYSOSOME	0.18951	0.966274	0.68324	0.999999	0.20318	0.666308	0.71377	0.976381	0.74336	0.995095	0.19338	0.865971	0.32835	0.8971	0.21498	0.837009	0.78634	0.986932	0.10088	0.802731
GOBP_NEUROTRANSMITTER_RECEPTOR_TRANSPORT_TO_PLASMA_MEMBRANE	0.22681	0.966274	0.51006	0.999999	0.65222	0.888098	0.78579	0.988436	0.7009	0.993755	0.65413	0.960969	0.039354	0.700778	0.032924	0.672736	0.7436	0.985112	0.062895	0.770496
GOBP_NEUROTRANSMITTER_UPTAKE	0.05033	0.966274	0.96067	0.999999	0.60772	0.874815	0.6152	0.956611	0.16589	0.897644	0.14786	0.841767	0.78728	0.978994	0.29519	0.86667	0.29832	0.949782	0.25042	0.875675
GOBP_NEUROTROPHIN_SIGNALING_PATHWAY	0.22182	0.966274	0.51992	0.999999	0.65413	0.888098	0.81449	0.992117	0.3506	0.958657	0.89412	0.989451	0.079039	0.760169	0.79674	0.971059	0.0015849	0.94215	0.19998	0.862813
GOBP_NEUTROPHIL_APOPTOTIC_PROCESS	0.1706	0.966274	0.47164	0.999999	0.00011509	0.00808721	0.77673	0.988228	0.8577	0.99996	0.70018	0.966206	0.82107	0.980734	0.45472	0.910362	0.69657	0.980566	0.75229	0.955376
GOBP_NEUTROPHIL_CLEARANCE	0.072555	0.966274	0.83359	0.999999	0.46331	0.824191	0.38954	0.913565	0.4062	0.966074	0.5131	0.936735	0.58569	0.948629	0.94488	0.994509	0.11332	0.94215	0.079427	0.784511
GOBP_NEUTROPHIL_DEGRANULATION	0.15717	0.966274	0.48997	0.999999	0.23345	0.693598	0.068967	0.759783	0.62334	0.988963	0.0078384	0.630572	0.55733	0.945121	0.99854	0.99999	0.036098	0.94215	0.90433	0.984458
GOBP_NEUTROPHIL_HOMEOSTASIS	0.18414	0.966274	0.2882	0.999999	0.0049258	0.110652	0.7072	0.97629	0.4029	0.96536	0.60295	0.955656	0.79261	0.979663	0.72787	0.958775	0.7997	0.987332	0.36566	0.896114
GOBP_NEUTROPHIL_MEDIATED_IMMUNITY	0.10585	0.966274	0.29181	0.999999	0.47755	0.829732	0.26419	0.869594	0.84472	0.999612	0.33902	0.904566	0.69044	0.964002	0.91852	0.99266	0.054455	0.94215	0.58411	0.934413
GOBP_NK_T_CELL_ACTIVATION	0.15542	0.966274	0.027866	0.820144	0.14034	0.588528	0.41085	0.91925	0.44826	0.96959	0.78563	0.978944	0.86562	0.986218	0.65991	0.948693	0.18416	0.94215	0.99216	0.998798
GOBP_NK_T_CELL_PROLIFERATION	0.076298	0.966274	0.0054908	0.63949	0.11876	0.554002	0.4097	0.91888	0.52234	0.976229	0.63358	0.9607	0.87707	0.98727	0.62411	0.940919	0.20764	0.942695	0.95157	0.992634
GOBP_NON_CANONICAL_WNT_SIGNALING_PATHWAY	0.14457	0.966274	0.83181	0.999999	0.65744	0.888869	0.12575	0.800963	0.20789	0.912427	0.74453	0.972434	0.012749	0.580673	0.18645	0.826725	0.40756	0.964341	0.38717	0.901569
GOBP_NOTOCHORD_MORPHOGENESIS	0.13417	0.966274	0.33386	0.999999	0.64325	0.885541	0.050823	0.747858	0.70365	0.993755	0.2855	0.900232	0.95097	0.994719	0.53223	0.924615	0.088373	0.94215	0.43057	0.907671
GOBP_NUCLEAR_ENVELOPE_ORGANIZATION	0.10768	0.966274	0.292	0.999999	0.70069	0.901628	0.061977	0.754454	0.61795	0.988556	0.8138	0.979953	0.51811	0.938327	0.096214	0.754459	0.82873	0.989671	0.0069787	0.635083
GOBP_NUCLEAR_MEMBRANE_ORGANIZATION	0.043466	0.966274	0.13306	0.956125	0.7441	0.915362	0.15447	0.815765	0.52046	0.976229	0.67896	0.962317	0.18958	0.84383	0.015233	0.580843	0.72605	0.983563	0.022126	0.720334
GOBP_NUCLEAR_MEMBRANE_REASSEMBLY	0.10984	0.966274	0.27547	0.999999	0.66419	0.890805	0.096146	0.786467	0.40959	0.966593	0.50721	0.936735	0.092239	0.776001	0.0088063	0.529435	0.74019	0.985013	0.041579	0.741499
GOBP_NUCLEOBASE_CONTAINING_SMALL_MOLECULE_INTERCONVERSION	0.12165	0.966274	0.21222	0.997206	0.44936	0.819625	0.32194	0.887235	0.95868	0.99996	0.51257	0.936735	0.78491	0.978994	0.53971	0.925939	0.46261	0.969027	0.3083	0.887626
GOBP_NUCLEOSIDE_MONOPHOSPHATE_PHOSPHORYLATION	0.16815	0.966274	0.22971	0.999999	0.14405	0.594103	0.20318	0.847555	0.54205	0.980445	0.4483	0.922359	0.75866	0.97486	0.048689	0.693507	0.10921	0.94215	0.17366	0.85684
GOBP_NUCLEOSIDE_PHOSPHATE_BIOSYNTHETIC_PROCESS	0.12724	0.966274	0.79099	0.999999	0.23379	0.693598	0.035211	0.741858	0.8218	0.998984	0.39468	0.914848	0.37481	0.907098	0.48123	0.914922	0.0099479	0.94215	0.009912	0.665153
GOBP_NUCLEOSIDE_SALVAGE	0.22162	0.966274	0.52602	0.999999	0.24181	0.69862	0.86249	0.995862	0.18802	0.901756	0.18687	0.865228	0.64765	0.960057	0.35966	0.884675	0.27492	0.947904	0.34711	0.894316
GOBP_NUCLEOTIDE_BINDING_OLIGOMERIZATION_DOMAIN_CONTAINING_1_SIGNALING_PATHWAY	0.098965	0.966274	0.94984	0.999999	0.14394	0.594103	0.08763	0.782194	0.39791	0.964917	0.55281	0.945795	0.98685	0.999122	0.62155	0.940919	0.61706	0.974406	0.091664	0.794889
GOBP_NUCLEOTIDE_BINDING_OLIGOMERIZATION_DOMAIN_CONTAINING_2_SIGNALING_PATHWAY	0.15654	0.966274	0.6844	0.999999	0.13751	0.584571	0.1247	0.800963	0.89427	0.99996	0.90959	0.99051	0.85875	0.986039	0.80207	0.971736	0.78912	0.98708	0.41743	0.906823
GOBP_NUCLEOTIDE_SALVAGE	0.17008	0.966274	0.67927	0.999999	0.031402	0.316533	0.8876	0.99991	0.71375	0.993755	0.059924	0.7682	0.25948	0.871484	0.46053	0.911153	0.82606	0.989671	0.072017	0.770496
GOBP_NUCLEUS_LOCALIZATION	0.12278	0.966274	0.80475	0.999999	0.24557	0.701717	0.37186	0.909024	0.16421	0.897644	0.46317	0.925952	0.50022	0.935622	0.48315	0.915992	0.55068	0.97075	0.054678	0.759328
GOBP_N_ACETYLNEURAMINATE_CATABOLIC_PROCESS	0.048551	0.966274	0.1563	0.968856	0.93872	0.973817	0.18137	0.829531	0.87438	0.99996	0.75071	0.972434	0.62957	0.957201	0.14035	0.799234	0.51779	0.970333	0.73728	0.954361
GOBP_N_ACETYLNEURAMINATE_METABOLIC_PROCESS	0.14422	0.966274	0.18177	0.9799	0.64297	0.885541	0.48442	0.934918	0.89481	0.99996	0.62435	0.959753	0.54456	0.941181	0.068866	0.721121	0.64478	0.975261	0.35198	0.895187
GOBP_N_ACYLPHOSPHATIDYLETHANOLAMINE_METABOLIC_PROCESS	0.20929	0.966274	0.95649	0.999999	0.84648	0.945755	0.92748	0.99991	0.79557	0.996501	0.71064	0.96781	0.62012	0.954707	0.28384	0.861179	0.56568	0.97075	0.46319	0.914745
GOBP_N_GLYCAN_PROCESSING	0.066172	0.966274	0.79952	0.999999	0.7206	0.909441	0.96249	0.99991	0.58325	0.986149	0.33935	0.904566	0.52145	0.938984	0.49308	0.9169	0.079656	0.94215	0.73535	0.954361
GOBP_OLFACTORY_BULB_INTERNEURON_DEVELOPMENT	0.11699	0.966274	0.09276	0.940844	0.41118	0.803645	0.033136	0.735744	0.11353	0.8591	0.44148	0.920686	0.75234	0.973428	0.91276	0.991636	0.15982	0.94215	0.54875	0.92806
GOBP_OLFACTORY_BULB_INTERNEURON_DIFFERENTIATION	0.16965	0.966274	0.062332	0.918009	0.75959	0.920607	0.10102	0.790177	0.3288	0.952366	0.5798	0.951107	0.85929	0.986039	0.96182	0.995543	0.2353	0.942695	0.52343	0.926374
GOBP_OLIGOSACCHARIDE_LIPID_INTERMEDIATE_BIOSYNTHETIC_PROCESS	0.15724	0.966274	0.028195	0.820144	0.61334	0.876803	0.79653	0.988802	0.18176	0.900116	0.60666	0.955883	0.92805	0.992878	0.96958	0.996551	0.14264	0.94215	0.5959	0.937736
GOBP_OLIGOSACCHARIDE_METABOLIC_PROCESS	0.22554	0.966274	0.14779	0.966777	0.28814	0.737301	0.06501	0.759783	0.43805	0.969501	0.22737	0.875079	0.51583	0.938327	0.28786	0.862984	0.069207	0.94215	0.88062	0.979994
GOBP_OPSONIZATION	0.074206	0.966274	0.047826	0.878742	0.70482	0.903417	0.30894	0.883455	0.64261	0.990911	0.81271	0.979953	0.0035822	0.549068	0.0045953	0.466203	0.6719	0.977553	0.38644	0.901569
GOBP_ORGANIC_HYDROXY_COMPOUND_CATABOLIC_PROCESS	0.22059	0.966274	0.11604	0.95162	0.97288	0.986651	0.48815	0.935975	0.8591	0.99996	0.087133	0.796702	0.88088	0.98755	0.35792	0.884675	0.038637	0.94215	0.59258	0.936081
GOBP_ORGANISM_EMERGENCE_FROM_PROTECTIVE_STRUCTURE	0.16163	0.966274	0.86344	0.999999	0.077889	0.471893	0.40655	0.917494	0.98747	0.99996	0.26226	0.88904	0.016113	0.608894	0.58	0.932057	0.26452	0.947904	0.023754	0.721157
GOBP_ORGANONITROGEN_COMPOUND_BIOSYNTHETIC_PROCESS	0.10786	0.966274	0.6457	0.999999	0.23345	0.693598	0.01731	0.701926	0.3542	0.960351	0.23999	0.880187	0.12706	0.800988	0.57662	0.931417	0.21389	0.942695	0.036329	0.741499
GOBP_ORGANOPHOSPHATE_BIOSYNTHETIC_PROCESS	0.14614	0.966274	0.21678	0.997961	0.51955	0.844964	0.029903	0.732554	0.79249	0.996501	0.48692	0.932546	0.13328	0.805405	0.16959	0.817905	0.0050163	0.94215	0.068705	0.770496
GOBP_ORGANOPHOSPHATE_ESTER_TRANSPORT	0.18161	0.966274	0.15285	0.968856	0.95155	0.978273	0.21395	0.850482	0.21631	0.915101	0.34626	0.905148	0.052894	0.717751	0.2509	0.858186	0.86118	0.99177	0.87046	0.978689
GOBP_ORGAN_GROWTH	0.21951	0.966274	0.1887	0.983684	0.22096	0.682885	0.18251	0.831037	0.20679	0.912427	0.51025	0.936735	0.88313	0.98755	0.51662	0.92074	0.16748	0.94215	0.084531	0.791065
GOBP_OSTEOBLAST_PROLIFERATION	0.2136	0.966274	0.76811	0.999999	0.50467	0.839382	0.76853	0.987669	0.69666	0.993755	0.20976	0.871619	0.95047	0.994719	0.89963	0.990077	0.61992	0.974406	0.067983	0.770496
GOBP_OSTEOCLAST_FUSION	0.18968	0.966274	0.34755	0.999999	0.23376	0.693598	0.20801	0.84851	0.60999	0.988556	0.55722	0.945795	0.7851	0.978994	0.7245	0.958363	0.0028547	0.94215	0.21162	0.86548
GOBP_OSTEOCLAST_PROLIFERATION	0.20239	0.966274	0.25505	0.999999	0.44926	0.819619	0.31715	0.884924	0.68838	0.993566	0.85032	0.982736	0.51435	0.938327	0.76097	0.966244	0.76002	0.985566	0.70132	0.951908
GOBP_OVIDUCT_DEVELOPMENT	0.05994	0.966274	0.89341	0.999999	0.86492	0.95089	0.69807	0.972927	0.70205	0.993755	0.41453	0.91747	0.10198	0.788354	0.019104	0.607885	0.52325	0.970634	0.17751	0.85684
GOBP_PANCREATIC_JUICE_SECRETION	0.20045	0.966274	0.96704	0.999999	0.40194	0.801214	0.15254	0.814736	0.59658	0.987962	0.22286	0.871619	0.53171	0.939435	0.3133	0.870442	0.036461	0.94215	0.33993	0.891507
GOBP_PATTERN_SPECIFICATION_PROCESS	0.17973	0.966274	0.23725	0.999999	0.039246	0.348918	0.039875	0.747858	0.29767	0.943149	0.28214	0.897792	0.58792	0.948963	0.16943	0.817905	0.51326	0.970191	0.25521	0.877634
GOBP_PEPTIDE_CROSS_LINKING_VIA_CHONDROITIN_4_SULFATE_GLYCOSAMINOGLYCAN	0.10973	0.966274	0.041011	0.863228	0.29782	0.745207	0.12696	0.800963	0.43833	0.969501	0.83652	0.982617	0.13056	0.80243	0.22895	0.847283	0.023459	0.94215	0.30718	0.887626
GOBP_PEPTIDE_METABOLIC_PROCESS	0.089844	0.966274	0.48697	0.999999	0.18533	0.646706	0.28396	0.878693	0.83823	0.999026	0.16278	0.855296	0.77617	0.978341	0.81012	0.972369	0.51989	0.970333	0.1709	0.852943
GOBP_PEPTIDYL_LYSINE_DEACETYLATION	0.19434	0.966274	0.25269	0.999999	0.7783	0.92682	0.114	0.795489	0.081132	0.832001	0.32491	0.904566	0.85446	0.985402	0.46116	0.911153	0.34582	0.949782	0.61514	0.937994
GOBP_PEPTIDYL_LYSINE_MONOMETHYLATION	0.1341	0.966274	0.48548	0.999999	0.28479	0.735006	0.40616	0.917231	0.55987	0.983965	0.14531	0.839686	0.33442	0.8971	0.99701	0.99999	0.82958	0.989671	0.96146	0.992634
GOBP_PEPTIDYL_LYSINE_OXIDATION	0.046952	0.966274	0.87093	0.999999	0.5322	0.850234	0.81319	0.991916	0.1889	0.901756	0.54891	0.944923	0.088199	0.768989	0.17646	0.821241	0.49457	0.969027	0.30235	0.887626
GOBP_PEPTIDYL_LYSINE_TRIMETHYLATION	0.12144	0.966274	0.71807	0.999999	0.36446	0.782457	0.57077	0.948587	0.42234	0.967117	0.34641	0.905148	0.25597	0.868863	0.68586	0.952048	0.44572	0.967983	0.32583	0.891159
GOBP_PEPTIDYL_TYROSINE_DEPHOSPHORYLATION	0.21946	0.966274	0.75116	0.999999	0.7485	0.91702	0.1048	0.793113	0.10319	0.853143	0.51314	0.936735	0.83121	0.982553	0.42038	0.903312	0.39084	0.963269	0.24601	0.874148
GOBP_PEPTIDYL_TYROSINE_MODIFICATION	0.17448	0.966274	0.87184	0.999999	0.0085355	0.156408	0.32896	0.889625	0.33034	0.952366	0.98128	0.996841	0.14391	0.81668	0.040334	0.680727	0.58073	0.97075	0.10868	0.80887
GOBP_PERICYTE_CELL_DIFFERENTIATION	0.21107	0.966274	0.19779	0.985068	0.21508	0.676614	0.76983	0.987669	0.31419	0.947137	0.14781	0.841765	0.24762	0.868704	0.67223	0.950914	0.40875	0.964341	0.032425	0.741499
GOBP_PERIPHERAL_NERVOUS_SYSTEM_AXON_REGENERATION	0.19101	0.966274	0.61817	0.999999	0.006194	0.127826	0.218	0.850482	0.81305	0.997401	0.41704	0.91747	0.23752	0.868704	0.85124	0.978943	0.78803	0.98708	0.064345	0.770496
GOBP_PERIPHERAL_NERVOUS_SYSTEM_DEVELOPMENT	0.066317	0.966274	0.10894	0.95162	0.24876	0.703761	0.89898	0.99991	0.2029	0.908499	0.054005	0.765958	0.53114	0.939435	0.49927	0.918389	0.95328	0.996462	0.80644	0.964732
GOBP_PHAGOCYTOSIS	0.22735	0.966274	0.0063198	0.651079	0.098676	0.516945	0.58645	0.951719	0.099572	0.85083	0.72413	0.969733	0.17724	0.839375	0.54294	0.926442	0.88935	0.993519	0.30935	0.88771
GOBP_PHAGOCYTOSIS_RECOGNITION	0.15265	0.966274	0.068071	0.920152	0.65524	0.888098	0.041236	0.747858	0.26495	0.930052	0.43998	0.920686	0.011858	0.580673	0.0039423	0.466203	0.75115	0.985566	0.083519	0.789475
GOBP_PHENYLPROPANOID_METABOLIC_PROCESS	0.072209	0.966274	0.26582	0.999999	0.53004	0.849513	0.42544	0.921133	0.17996	0.898565	0.031362	0.726581	0.030533	0.686584	0.1429	0.801898	0.91944	0.994913	0.40986	0.906602
GOBP_PHOSPHATIDYLCHOLINE_ACYL_CHAIN_REMODELING	0.18845	0.966274	0.20376	0.991082	0.7506	0.91817	0.43149	0.92435	0.52612	0.976229	0.1589	0.852713	0.022725	0.651801	0.0084887	0.529435	0.053288	0.94215	0.44391	0.911148
GOBP_PHOSPHOLIPASE_C_ACTIVATING_G_PROTEIN_COUPLED_RECEPTOR_SIGNALING_PATHWAY	0.18473	0.966274	0.74163	0.999999	0.20864	0.669803	0.7603	0.986176	0.42564	0.967131	0.045481	0.751262	0.60292	0.950989	0.75953	0.965894	0.031693	0.94215	0.29705	0.887626
GOBP_PHOSPHOLIPID_EFFLUX	0.21405	0.966274	0.352	0.999999	0.1836	0.644241	0.25117	0.864206	0.093046	0.847364	0.0024042	0.534807	0.11105	0.791204	0.8352	0.975823	0.69795	0.980566	0.22393	0.86684
GOBP_PHOTORECEPTOR_CELL_DEVELOPMENT	0.17947	0.966274	0.22217	0.999999	0.29126	0.739371	0.84469	0.994083	0.59759	0.987966	0.53693	0.943153	0.31861	0.895668	0.81088	0.972507	0.127	0.94215	0.018969	0.708108
GOBP_PHOTORECEPTOR_CELL_DIFFERENTIATION	0.13298	0.966274	0.1498	0.968856	0.49238	0.835873	0.68905	0.970924	0.776	0.996291	0.86644	0.983897	0.41856	0.916994	0.7659	0.966973	0.23426	0.942695	0.028313	0.736539
GOBP_PHOTORECEPTOR_CELL_MORPHOGENESIS	0.10166	0.966274	0.4151	0.999999	0.79892	0.932678	0.3271	0.888633	0.8012	0.996501	0.65182	0.960969	0.41675	0.916793	0.71095	0.955368	0.72005	0.982487	0.012541	0.688794
GOBP_PHOTOTRANSDUCTION	0.1722	0.966274	0.035561	0.83815	0.28478	0.735006	0.92747	0.99991	0.92711	0.99996	0.36487	0.90929	0.60054	0.950989	0.90826	0.991031	0.080847	0.94215	0.19415	0.861155
GOBP_PHOTOTRANSDUCTION_VISIBLE_LIGHT	0.23216	0.966274	0.37483	0.999999	0.24236	0.699123	0.90684	0.99991	0.98529	0.99996	0.3705	0.910747	0.88068	0.98755	0.99203	0.999478	0.21906	0.942695	0.098581	0.799504
GOBP_PHYSIOLOGICAL_CARDIAC_MUSCLE_HYPERTROPHY	0.12843	0.966274	0.067804	0.920152	0.25548	0.710163	0.24422	0.860887	0.040457	0.76977	0.036269	0.732487	0.305	0.889117	0.29538	0.866869	0.13105	0.94215	0.47477	0.918761
GOBP_PINOCYTOSIS	0.055369	0.966274	0.46517	0.999999	0.24665	0.703149	0.21448	0.850482	0.57317	0.986149	0.93253	0.993527	0.020261	0.633734	0.20545	0.835338	0.33105	0.949782	0.18651	0.860617
GOBP_PLACENTA_DEVELOPMENT	0.10055	0.966274	0.27216	0.999999	0.20712	0.669214	0.83022	0.993238	0.28786	0.938261	0.21836	0.871619	0.17656	0.838614	0.066864	0.721121	0.59712	0.973563	0.49423	0.923894
GOBP_PLASMA_MEMBRANE_FUSION	0.23177	0.966274	0.74318	0.999999	0.89639	0.959963	0.031661	0.734902	0.16851	0.897644	0.84328	0.982668	0.54421	0.941181	0.4299	0.905329	0.49735	0.969027	0.962	0.992634
GOBP_PLASMA_MEMBRANE_ORGANIZATION	0.20761	0.966274	0.19362	0.984434	0.92307	0.968931	0.20935	0.84851	0.85586	0.999684	0.76029	0.973256	0.0068915	0.550193	0.0015761	0.398523	0.81007	0.988873	0.93513	0.99083
GOBP_PLASMA_MEMBRANE_PHOSPHOLIPID_SCRAMBLING	0.10386	0.966274	0.040723	0.863228	0.1943	0.6561	0.30362	0.882801	0.46351	0.972449	0.61413	0.956607	0.1903	0.84383	0.18759	0.827595	0.98426	0.999248	0.8649	0.978094
GOBP_PLATELET_DEGRANULATION	0.059514	0.966274	0.58903	0.999999	0.11228	0.542932	0.074897	0.770199	0.18317	0.900754	0.38761	0.913273	0.061172	0.732692	0.27844	0.861179	0.21907	0.942695	0.69274	0.951524
GOBP_PLATELET_MORPHOGENESIS	0.15462	0.966274	0.45179	0.999999	0.46837	0.825181	0.78675	0.988451	0.055883	0.81048	0.66738	0.961601	0.25755	0.869817	0.18604	0.826725	0.27534	0.947904	0.33422	0.891159
GOBP_POLARIZED_EPITHELIAL_CELL_DIFFERENTIATION	0.14734	0.966274	0.99767	0.999999	0.46933	0.825181	0.94404	0.99991	0.57679	0.986149	0.80488	0.979888	0.61183	0.953493	0.47953	0.91463	0.36223	0.955179	0.28576	0.885135
GOBP_POLYKETIDE_METABOLIC_PROCESS	0.19305	0.966274	0.95135	0.999999	0.71186	0.905818	0.21372	0.850482	0.73871	0.994046	0.2272	0.875079	0.73104	0.97121	0.67848	0.952022	0.66654	0.977553	0.42844	0.907607
GOBP_POLYOL_BIOSYNTHETIC_PROCESS	0.151	0.966274	0.037675	0.854043	0.6007	0.871802	0.49921	0.936437	0.10026	0.852947	0.41289	0.91747	0.19936	0.849646	0.53403	0.924615	0.37353	0.95638	0.37046	0.897704
GOBP_POLYSACCHARIDE_CATABOLIC_PROCESS	0.21425	0.966274	0.43457	0.999999	0.94832	0.977107	0.058241	0.754454	0.53954	0.979288	0.37367	0.912459	0.017473	0.619701	0.40012	0.896917	0.059147	0.94215	0.8021	0.963728
GOBP_POSITIVE_REGULATION_OF_ACTIN_NUCLEATION	0.20424	0.966274	0.066636	0.918216	0.91658	0.966922	0.88125	0.99991	0.9181	0.99996	0.68666	0.964375	0.23961	0.868704	0.11669	0.776664	0.3059	0.949782	0.46164	0.914745
GOBP_POSITIVE_REGULATION_OF_ACTIVATION_OF_JANUS_KINASE_ACTIVITY	0.18329	0.966274	0.36609	0.999999	0.41118	0.803645	0.12635	0.800963	0.54211	0.980445	0.95713	0.99585	0.11743	0.796581	0.036873	0.677855	0.39861	0.963319	0.55542	0.92806
GOBP_POSITIVE_REGULATION_OF_AMIDE_METABOLIC_PROCESS	0.12387	0.966274	0.15021	0.968856	0.11561	0.549454	0.24148	0.858873	0.24941	0.923602	0.56661	0.946806	0.80329	0.979875	0.47139	0.911706	0.92636	0.995074	0.044667	0.741499
GOBP_POSITIVE_REGULATION_OF_ARP2_3_COMPLEX_MEDIATED_ACTIN_NUCLEATION	0.15332	0.966274	0.027614	0.820144	0.76113	0.92108	0.58148	0.950384	0.86027	0.99996	0.39278	0.914848	0.39855	0.915432	0.15482	0.807143	0.078945	0.94215	0.26625	0.882095
GOBP_POSITIVE_REGULATION_OF_BASEMENT_MEMBRANE_ASSEMBLY_INVOLVED_IN_EMBRYONIC_BODY_MORPHOGENESIS	0.086112	0.966274	0.91746	0.999999	0.77998	0.926938	0.049651	0.747858	0.11341	0.8591	0.075163	0.784621	0.14582	0.817027	0.081556	0.741073	0.50876	0.969806	0.66064	0.9423
GOBP_POSITIVE_REGULATION_OF_BICELLULAR_TIGHT_JUNCTION_ASSEMBLY	0.16625	0.966274	0.32804	0.999999	0.41312	0.803972	0.076233	0.773	0.47964	0.975291	0.065387	0.775998	0.94101	0.993415	0.81743	0.974191	0.20707	0.942695	0.082876	0.788997
GOBP_POSITIVE_REGULATION_OF_BLOOD_BRAIN_BARRIER_PERMEABILITY	0.065571	0.966274	0.065058	0.918009	0.83401	0.942699	0.0073146	0.648871	0.0017465	0.533121	0.77429	0.977147	0.273	0.877075	0.025931	0.636939	0.25122	0.947904	0.35993	0.895556
GOBP_POSITIVE_REGULATION_OF_BLOOD_PRESSURE_BY_EPINEPHRINE_NOREPINEPHRINE	0.11705	0.966274	0.58608	0.999999	0.36389	0.782457	0.67995	0.969673	0.65824	0.991608	0.17695	0.860966	0.95266	0.995089	0.93789	0.994268	0.39716	0.963269	0.71542	0.953218
GOBP_POSITIVE_REGULATION_OF_BLOOD_VESSEL_ENDOTHELIAL_CELL_MIGRATION	0.070679	0.966274	0.55799	0.999999	0.075435	0.466463	0.13856	0.803889	0.15708	0.897644	0.18492	0.864682	0.56324	0.945269	0.045201	0.687901	0.065053	0.94215	0.39677	0.903669
GOBP_POSITIVE_REGULATION_OF_BONE_MINERALIZATION	0.19367	0.966274	0.87907	0.999999	0.49644	0.836003	0.093258	0.786467	0.59253	0.987089	0.099307	0.805865	0.53074	0.939435	0.62207	0.940919	0.88747	0.993519	0.27764	0.8828
GOBP_POSITIVE_REGULATION_OF_B_CELL_RECEPTOR_SIGNALING_PATHWAY	0.17965	0.966274	0.28654	0.999999	0.08035	0.478295	0.27304	0.875064	0.86842	0.99996	0.030347	0.714092	0.22304	0.866751	0.16316	0.811288	0.92994	0.995153	0.67739	0.94692
GOBP_POSITIVE_REGULATION_OF_CAMP_MEDIATED_SIGNALING	0.21275	0.966274	0.39868	0.999999	0.82271	0.939876	0.38336	0.910607	0.40714	0.966593	0.44204	0.920686	0.18723	0.842865	0.033542	0.672736	0.20123	0.942695	0.49211	0.92374
GOBP_POSITIVE_REGULATION_OF_CARDIAC_MUSCLE_CELL_DIFFERENTIATION	0.16226	0.966274	0.26762	0.999999	0.35365	0.775793	0.67728	0.969673	0.77434	0.996271	0.75004	0.972434	0.71583	0.968061	0.14542	0.802967	0.52561	0.970634	0.04948	0.744411
GOBP_POSITIVE_REGULATION_OF_CARDIAC_MUSCLE_CONTRACTION	0.14198	0.966274	0.1466	0.966746	0.57578	0.863188	0.25208	0.864284	0.83616	0.999026	0.43121	0.919167	0.80038	0.979663	0.30602	0.870442	0.15665	0.94215	0.3339	0.891159
GOBP_POSITIVE_REGULATION_OF_CELLULAR_EXTRAVASATION	0.13922	0.966274	0.2372	0.999999	0.015867	0.218368	0.75732	0.98577	0.67408	0.993101	0.11011	0.814318	0.92705	0.992878	0.19065	0.828664	0.70394	0.980566	0.015495	0.692387
GOBP_POSITIVE_REGULATION_OF_CELL_CELL_ADHESION	0.20344	0.966274	0.63409	0.999999	1.9375e-05	0.002304	0.42565	0.921133	0.2305	0.922382	0.78775	0.978944	0.31055	0.891691	0.15915	0.808348	0.50565	0.969027	0.39884	0.903711
GOBP_POSITIVE_REGULATION_OF_CELL_CELL_ADHESION_MEDIATED_BY_CADHERIN	0.077947	0.966274	0.28043	0.999999	0.54166	0.852943	0.44199	0.9253	0.2521	0.923602	0.56353	0.946519	0.32531	0.8971	0.2258	0.843258	0.49301	0.969027	0.83672	0.973679
GOBP_POSITIVE_REGULATION_OF_CELL_CYCLE_PROCESS	0.22794	0.966274	0.78483	0.999999	0.49404	0.835873	0.37006	0.907628	0.10964	0.858838	0.10407	0.80735	0.3962	0.914816	0.048738	0.693507	0.44023	0.966913	0.32537	0.891159
GOBP_POSITIVE_REGULATION_OF_CELL_DIVISION	0.11207	0.966274	0.67822	0.999999	0.85377	0.947637	0.73884	0.982006	0.21773	0.915101	0.70399	0.967037	0.67927	0.963149	0.94944	0.994568	0.16242	0.94215	0.20269	0.86548
GOBP_POSITIVE_REGULATION_OF_CELL_GROWTH	0.20631	0.966274	0.54668	0.999999	0.51757	0.844085	0.0071896	0.648871	0.20257	0.908499	0.57396	0.948384	0.35118	0.900989	0.1613	0.81091	0.35342	0.953395	0.86541	0.978094
GOBP_POSITIVE_REGULATION_OF_CELL_MIGRATION_BY_VASCULAR_ENDOTHELIAL_GROWTH_FACTOR_SIGNALING_PATHWAY	0.11327	0.966274	0.096387	0.944128	0.04204	0.360859	0.31015	0.883455	0.24481	0.923602	0.14024	0.837059	0.57568	0.946601	0.17647	0.821241	0.56696	0.97075	0.7091	0.952015
GOBP_POSITIVE_REGULATION_OF_CELL_MIGRATION_INVOLVED_IN_SPROUTING_ANGIOGENESIS	0.070372	0.966274	0.64524	0.999999	0.16855	0.628732	0.51285	0.937542	0.67194	0.992696	0.68463	0.963542	0.87511	0.987167	0.47313	0.912309	0.25137	0.947904	0.89062	0.981847
GOBP_POSITIVE_REGULATION_OF_CELL_POPULATION_PROLIFERATION	0.19439	0.966274	0.86317	0.999999	0.0083784	0.155201	0.052196	0.75029	0.72972	0.993755	0.49049	0.933335	0.2653	0.874995	0.020329	0.615219	0.062891	0.94215	0.35181	0.895187
GOBP_POSITIVE_REGULATION_OF_CENTRIOLE_ELONGATION	0.064448	0.966274	0.20686	0.992618	0.17545	0.636465	0.80776	0.991469	0.47096	0.974645	0.7001	0.966206	0.36626	0.903798	0.37979	0.892728	0.52692	0.970634	0.7044	0.951908
GOBP_POSITIVE_REGULATION_OF_CENTRIOLE_REPLICATION	0.16096	0.966274	0.6216	0.999999	0.20743	0.669803	0.50444	0.937402	0.16611	0.897644	0.49916	0.935631	0.51391	0.938327	0.5671	0.928909	0.36638	0.955179	0.74531	0.955376
GOBP_POSITIVE_REGULATION_OF_CGMP_MEDIATED_SIGNALING	0.057018	0.966274	0.14465	0.965696	0.2208	0.682885	0.75422	0.985289	0.50444	0.976229	0.51904	0.937968	0.3025	0.887398	0.5103	0.919859	0.27598	0.947904	0.74815	0.955376
GOBP_POSITIVE_REGULATION_OF_CHEMOKINE_PRODUCTION	0.17536	0.966274	0.077024	0.926982	0.054107	0.403522	0.11487	0.795992	0.6424	0.990911	0.54739	0.944923	0.49311	0.934321	0.80398	0.971736	0.19213	0.94215	0.0060908	0.635083
GOBP_POSITIVE_REGULATION_OF_CHOLESTEROL_BIOSYNTHETIC_PROCESS	0.17596	0.966274	0.70597	0.999999	0.44986	0.81997	0.00032468	0.473858	0.17046	0.897644	0.23744	0.878911	0.16635	0.828025	0.4541	0.910362	0.47118	0.969027	0.77045	0.957155
GOBP_POSITIVE_REGULATION_OF_CHOLESTEROL_METABOLIC_PROCESS	0.22526	0.966274	0.48892	0.999999	0.20178	0.664202	0.0017363	0.574262	0.2226	0.919019	0.059381	0.7682	0.51603	0.938327	0.53025	0.924185	0.16706	0.94215	0.7756	0.957756
GOBP_POSITIVE_REGULATION_OF_CHONDROCYTE_PROLIFERATION	0.1663	0.966274	0.033748	0.828215	0.35054	0.773231	0.27936	0.877128	0.45532	0.971815	0.96323	0.996032	0.63136	0.957428	0.81949	0.974191	0.87275	0.992485	0.46145	0.914745
GOBP_POSITIVE_REGULATION_OF_CILIUM_ASSEMBLY	0.19758	0.966274	0.21233	0.997206	0.038118	0.34467	0.49926	0.936437	0.60234	0.988556	0.01319	0.646045	0.74955	0.97315	0.15921	0.808348	0.76716	0.985566	0.61196	0.937994
GOBP_POSITIVE_REGULATION_OF_COLD_INDUCED_THERMOGENESIS	0.20621	0.966274	0.35733	0.999999	0.044422	0.369568	0.15259	0.814736	0.022509	0.673214	0.56768	0.947175	0.79442	0.979663	0.11591	0.776331	0.17885	0.94215	0.52856	0.927488
GOBP_POSITIVE_REGULATION_OF_COLLAGEN_METABOLIC_PROCESS	0.20767	0.966274	0.5852	0.999999	0.071352	0.452965	0.29821	0.882328	0.99638	0.99996	0.74787	0.972434	0.25949	0.871484	0.69856	0.95306	0.77842	0.985909	0.13001	0.820603
GOBP_POSITIVE_REGULATION_OF_CYSTEINE_TYPE_ENDOPEPTIDASE_ACTIVITY_INVOLVED_IN_APOPTOTIC_SIGNALING_PATHWAY	0.17121	0.966274	0.61438	0.999999	0.012502	0.190234	0.74142	0.982006	0.95781	0.99996	0.4646	0.926798	0.83769	0.983479	0.70378	0.954159	0.29909	0.949782	0.056207	0.767858
GOBP_POSITIVE_REGULATION_OF_CYTOKINESIS	0.13962	0.966274	0.95029	0.999999	0.92984	0.970347	0.78659	0.988436	0.17844	0.8981	0.68002	0.962317	0.24673	0.868704	0.31005	0.870442	0.23359	0.942695	0.61211	0.937994
GOBP_POSITIVE_REGULATION_OF_CYTOKINE_PRODUCTION_INVOLVED_IN_INFLAMMATORY_RESPONSE	0.086699	0.966274	0.38215	0.999999	0.82819	0.941785	0.0045314	0.627866	0.055522	0.81048	0.17614	0.860966	0.85864	0.986039	0.717	0.955956	0.13121	0.94215	0.0061454	0.635083
GOBP_POSITIVE_REGULATION_OF_CYTOSKELETON_ORGANIZATION	0.073644	0.966274	0.37548	0.999999	0.44584	0.818486	0.96943	0.99991	0.87302	0.99996	0.67251	0.962317	0.020726	0.637296	0.036876	0.677855	0.61422	0.974406	0.37588	0.898489
GOBP_POSITIVE_REGULATION_OF_DEFENSE_RESPONSE	0.12624	0.966274	0.56364	0.999999	0.012362	0.190069	0.1068	0.794793	0.96954	0.99996	0.72717	0.970548	0.3614	0.903385	0.14389	0.802967	0.19678	0.94215	0.022045	0.720334
GOBP_POSITIVE_REGULATION_OF_DEOXYRIBONUCLEASE_ACTIVITY	0.11506	0.966274	0.86625	0.999999	0.19237	0.654038	0.85985	0.995518	0.9607	0.99996	0.6119	0.956607	0.18051	0.839544	0.208	0.835538	0.36234	0.955179	0.13191	0.821611
GOBP_POSITIVE_REGULATION_OF_DEVELOPMENTAL_GROWTH	0.22059	0.966274	0.2556	0.999999	0.81438	0.937572	0.081105	0.777775	0.01712	0.641336	0.61857	0.958082	0.67058	0.962881	0.65649	0.948523	0.15925	0.94215	0.92028	0.987914
GOBP_POSITIVE_REGULATION_OF_DNA_DAMAGE_RESPONSE_SIGNAL_TRANSDUCTION_BY_P53_CLASS_MEDIATOR	0.14519	0.966274	0.31221	0.999999	0.92166	0.968415	0.93566	0.99991	0.75713	0.99605	0.43212	0.919167	0.31745	0.894196	0.2795	0.861179	0.80505	0.98808	0.68362	0.949336
GOBP_POSITIVE_REGULATION_OF_DNA_DAMAGE_RESPONSE_SIGNAL_TRANSDUCTION_BY_P53_CLASS_MEDIATOR_RESULTING_IN_TRANSCRIPTION_OF_P21_CLASS_MEDIATOR	0.090696	0.966274	0.45468	0.999999	0.98083	0.990627	0.96619	0.99991	0.88136	0.99996	0.91532	0.991982	0.83891	0.983528	0.45978	0.911153	0.74682	0.985229	0.83585	0.97339
GOBP_POSITIVE_REGULATION_OF_DNA_REPAIR	0.1202	0.966274	0.17867	0.9799	0.012249	0.189092	0.48279	0.934104	0.13817	0.879089	0.137	0.835099	0.72492	0.969525	0.7943	0.971046	0.14202	0.94215	0.49007	0.923214
GOBP_POSITIVE_REGULATION_OF_DNA_TEMPLATED_DNA_REPLICATION	0.18688	0.966274	0.47192	0.999999	0.023131	0.267945	0.76971	0.987669	0.043804	0.781623	0.34862	0.905955	0.8419	0.983893	0.88537	0.987202	0.32712	0.949782	0.18529	0.860617
GOBP_POSITIVE_REGULATION_OF_DNA_TEMPLATED_TRANSCRIPTION_ELONGATION	0.17471	0.966274	0.20147	0.988686	0.36236	0.780584	0.47303	0.932909	0.032505	0.739957	0.0038446	0.544812	0.00489	0.550193	0.05679	0.715141	0.1983	0.94215	0.36665	0.896408
GOBP_POSITIVE_REGULATION_OF_DNA_TEMPLATED_TRANSCRIPTION_INITIATION	0.11475	0.966274	0.086509	0.931886	0.40873	0.802474	0.90333	0.99991	0.61482	0.988556	0.53743	0.943153	0.38582	0.909789	0.62294	0.940919	0.93881	0.995256	0.44247	0.910432
GOBP_POSITIVE_REGULATION_OF_DOPAMINE_RECEPTOR_SIGNALING_PATHWAY	0.095019	0.966274	0.37803	0.999999	0.43949	0.815442	0.48668	0.935975	0.60721	0.988556	0.21656	0.871619	0.11956	0.797988	0.60178	0.93595	0.76577	0.985566	0.61149	0.937994
GOBP_POSITIVE_REGULATION_OF_DOUBLE_STRAND_BREAK_REPAIR	0.10185	0.966274	0.16688	0.973184	0.13771	0.585001	0.19803	0.847396	0.51664	0.976229	0.089309	0.796806	0.768	0.976455	0.79603	0.971059	0.22259	0.942695	0.86641	0.97828
GOBP_POSITIVE_REGULATION_OF_ENDOCYTIC_RECYCLING	0.14194	0.966274	0.81476	0.999999	0.653	0.888098	0.93682	0.99991	0.82006	0.998648	0.63113	0.9607	0.25402	0.868704	0.016777	0.598949	0.67848	0.97769	0.034509	0.741499
GOBP_POSITIVE_REGULATION_OF_ENDOTHELIAL_CELL_APOPTOTIC_PROCESS	0.10887	0.966274	0.89042	0.999999	0.87089	0.953059	0.57663	0.950062	0.95931	0.99996	0.58796	0.951762	0.94274	0.993928	0.37123	0.889947	0.55937	0.97075	0.80034	0.963291
GOBP_POSITIVE_REGULATION_OF_ENDOTHELIAL_CELL_MIGRATION	0.074872	0.966274	0.51021	0.999999	0.085397	0.490676	0.08129	0.777905	0.43468	0.969116	0.3823	0.913273	0.54655	0.941765	0.18756	0.827595	0.01248	0.94215	0.33814	0.891159
GOBP_POSITIVE_REGULATION_OF_EPIDERMAL_GROWTH_FACTOR_ACTIVATED_RECEPTOR_ACTIVITY	0.15255	0.966274	0.24046	0.999999	0.011725	0.185473	0.0080692	0.648871	0.24886	0.923602	0.35647	0.907289	0.0004904	0.437459	0.037185	0.677855	0.048843	0.94215	0.085924	0.794307
GOBP_POSITIVE_REGULATION_OF_EPITHELIAL_CELL_MIGRATION	0.142	0.966274	0.48135	0.999999	0.047284	0.379706	0.031866	0.734902	0.626	0.989484	0.12478	0.824507	0.19396	0.845582	0.042231	0.68148	0.058877	0.94215	0.27581	0.8828
GOBP_POSITIVE_REGULATION_OF_ERAD_PATHWAY	0.13443	0.966274	0.2655	0.999999	0.77615	0.925698	0.80984	0.991469	0.40977	0.966593	0.82491	0.981056	0.02338	0.651801	0.017549	0.598949	0.011948	0.94215	0.49233	0.92374
GOBP_POSITIVE_REGULATION_OF_ESTABLISHMENT_OF_PROTEIN_LOCALIZATION	0.17365	0.966274	0.057021	0.907089	0.077024	0.470104	0.66381	0.967522	0.58091	0.986149	0.367	0.909761	0.84785	0.983991	0.75862	0.965826	0.94342	0.995769	0.18569	0.860617
GOBP_POSITIVE_REGULATION_OF_EXTRACELLULAR_MATRIX_ASSEMBLY	0.075942	0.966274	0.99245	0.999999	0.63815	0.884617	0.21792	0.850482	0.03457	0.753142	0.064248	0.775942	0.25924	0.871484	0.24325	0.855034	0.24656	0.947486	0.071996	0.770496
GOBP_POSITIVE_REGULATION_OF_EXTRACELLULAR_MATRIX_ORGANIZATION	0.12346	0.966274	0.98202	0.999999	0.51561	0.843856	0.42663	0.921133	0.46589	0.97294	0.24489	0.880187	0.18269	0.840499	0.05231	0.705821	0.32988	0.949782	0.43586	0.907903
GOBP_POSITIVE_REGULATION_OF_EXTRINSIC_APOPTOTIC_SIGNALING_PATHWAY_VIA_DEATH_DOMAIN_RECEPTORS	0.1772	0.966274	0.39681	0.999999	0.41078	0.80345	0.70625	0.975722	0.34694	0.958566	0.31786	0.904566	0.98382	0.998811	0.12408	0.782385	0.64828	0.97571	0.99774	0.999611
GOBP_POSITIVE_REGULATION_OF_FATTY_ACID_BIOSYNTHETIC_PROCESS	0.092611	0.966274	0.53521	0.999999	0.58728	0.86741	0.245	0.860887	0.57469	0.986149	0.84598	0.982668	0.73743	0.97162	0.94966	0.994568	0.0054166	0.94215	0.37664	0.898783
GOBP_POSITIVE_REGULATION_OF_FEAR_RESPONSE	0.10502	0.966274	0.22771	0.999999	0.32304	0.756748	0.13004	0.800963	0.86924	0.99996	0.5441	0.944923	0.74789	0.97315	0.75932	0.965894	0.61629	0.974406	0.13516	0.822974
GOBP_POSITIVE_REGULATION_OF_FIBROBLAST_MIGRATION	0.088353	0.966274	0.62401	0.999999	0.65342	0.888098	0.41214	0.919371	0.95285	0.99996	0.1685	0.856902	0.54863	0.942809	0.66454	0.949228	0.54945	0.97075	0.22312	0.86684
GOBP_POSITIVE_REGULATION_OF_GLIOGENESIS	0.11461	0.966274	0.59817	0.999999	0.054537	0.404215	0.099435	0.789495	0.064826	0.822927	0.95982	0.996013	0.14819	0.817027	0.39195	0.895582	0.74175	0.985112	0.90726	0.98588
GOBP_POSITIVE_REGULATION_OF_GLOMERULAR_MESANGIAL_CELL_PROLIFERATION	0.17922	0.966274	0.75145	0.999999	0.0042888	0.102865	0.37986	0.910101	0.68961	0.993566	0.69003	0.964385	0.53936	0.941171	0.23675	0.855034	0.95163	0.996268	0.038769	0.741499
GOBP_POSITIVE_REGULATION_OF_GRANULOCYTE_MACROPHAGE_COLONY_STIMULATING_FACTOR_PRODUCTION	0.18914	0.966274	0.10198	0.946374	0.36512	0.782457	0.46845	0.931586	0.82766	0.998984	0.96333	0.996032	0.92436	0.992747	0.9753	0.997272	0.27061	0.947904	0.52179	0.926374
GOBP_POSITIVE_REGULATION_OF_GROWTH	0.18307	0.966274	0.60969	0.999999	0.74592	0.915641	0.042174	0.747858	0.087649	0.846881	0.62058	0.958193	0.49196	0.934321	0.19334	0.829948	0.16826	0.94215	0.64362	0.940537
GOBP_POSITIVE_REGULATION_OF_HEART_RATE_BY_EPINEPHRINE_NOREPINEPHRINE	0.15691	0.966274	0.51018	0.999999	0.39756	0.799762	0.66473	0.967522	0.61262	0.988556	0.13103	0.830336	0.88735	0.988022	0.95919	0.995301	0.31604	0.949782	0.78636	0.959732
GOBP_POSITIVE_REGULATION_OF_HEPATIC_STELLATE_CELL_ACTIVATION	0.093195	0.966274	0.13844	0.961462	0.94122	0.974645	0.88035	0.99991	0.99075	0.99996	0.952	0.995334	0.27961	0.880229	0.88582	0.987373	0.097225	0.94215	0.24801	0.874376
GOBP_POSITIVE_REGULATION_OF_HIGH_DENSITY_LIPOPROTEIN_PARTICLE_CLEARANCE	0.083794	0.966274	0.56779	0.999999	0.084281	0.488423	0.16959	0.81859	0.78175	0.996385	0.7943	0.978944	0.99086	0.999646	0.61466	0.93949	0.58598	0.97134	0.36898	0.896555
GOBP_POSITIVE_REGULATION_OF_HISTONE_H3_K27_METHYLATION	0.15891	0.966274	0.34577	0.999999	0.20245	0.66509	0.46502	0.9313	0.035612	0.753142	0.075281	0.78537	0.65424	0.961259	0.81555	0.974003	0.21699	0.942695	0.27774	0.8828
GOBP_POSITIVE_REGULATION_OF_HOMOTYPIC_CELL_CELL_ADHESION	0.093837	0.966274	0.14756	0.966746	0.12322	0.56122	0.060407	0.754454	0.80915	0.997217	0.73029	0.970991	0.35325	0.90173	0.19361	0.830301	0.24682	0.947486	0.38289	0.900841
GOBP_POSITIVE_REGULATION_OF_HORMONE_BIOSYNTHETIC_PROCESS	0.096554	0.966274	0.48451	0.999999	0.61005	0.874992	0.44813	0.927308	0.2985	0.943308	0.14964	0.843848	0.037601	0.694568	0.11093	0.770806	0.16437	0.94215	0.039013	0.741499
GOBP_POSITIVE_REGULATION_OF_HUMORAL_IMMUNE_RESPONSE	0.13683	0.966274	0.58092	0.999999	0.041207	0.35853	0.32676	0.888633	0.78323	0.996385	0.63832	0.9607	0.8814	0.98755	0.78694	0.968424	0.34351	0.949782	0.02191	0.720334
GOBP_POSITIVE_REGULATION_OF_IMMUNE_RESPONSE	0.13383	0.966274	0.62418	0.999999	6.7085e-07	0.000167762	0.06403	0.757213	0.97445	0.99996	0.8111	0.979953	0.048087	0.711023	0.14585	0.802967	0.85867	0.991602	0.2869	0.885657
GOBP_POSITIVE_REGULATION_OF_INTERFERON_ALPHA_PRODUCTION	0.1809	0.966274	0.77092	0.999999	0.34228	0.769551	0.46022	0.929017	0.49433	0.975637	0.89942	0.990072	0.15696	0.82325	0.89996	0.990077	0.5189	0.970333	0.20737	0.86548
GOBP_POSITIVE_REGULATION_OF_INTERLEUKIN_17_PRODUCTION	0.19291	0.966274	0.0079953	0.666723	0.31771	0.754035	0.13558	0.801369	0.71209	0.993755	0.90611	0.99051	0.91561	0.992417	0.81875	0.974191	0.67111	0.977553	0.04802	0.741534
GOBP_POSITIVE_REGULATION_OF_INTERLEUKIN_1_PRODUCTION	0.12436	0.966274	0.3415	0.999999	0.45393	0.821069	0.86641	0.996768	0.8576	0.99996	0.59478	0.954227	0.65563	0.961259	0.87012	0.982931	0.90181	0.993519	0.37034	0.897704
GOBP_POSITIVE_REGULATION_OF_INTERLEUKIN_23_PRODUCTION	0.12419	0.966274	0.15379	0.968856	0.23989	0.697679	0.29379	0.880637	0.76978	0.996271	0.7855	0.978944	0.48994	0.934126	0.44102	0.907338	0.49168	0.969027	0.29666	0.887626
GOBP_POSITIVE_REGULATION_OF_INTERLEUKIN_6_PRODUCTION	0.15545	0.966274	0.27831	0.999999	0.0048164	0.109566	0.3629	0.904855	0.94642	0.99996	0.88764	0.987957	0.74933	0.97315	0.92538	0.993816	0.25215	0.947904	0.11151	0.808923
GOBP_POSITIVE_REGULATION_OF_INTERLEUKIN_8_PRODUCTION	0.084845	0.966274	0.1707	0.976214	0.33849	0.767399	0.29844	0.882328	0.8827	0.99996	0.99588	0.99883	0.87314	0.986889	0.89746	0.989779	0.22356	0.942695	0.17017	0.852854
GOBP_POSITIVE_REGULATION_OF_INTRACELLULAR_PROTEIN_TRANSPORT	0.13209	0.966274	0.03346	0.823377	0.24585	0.702045	0.74032	0.982006	0.25322	0.923602	0.32158	0.904566	0.99177	0.999766	0.57555	0.931417	0.24082	0.943724	0.066021	0.770496
GOBP_POSITIVE_REGULATION_OF_INTRACELLULAR_STEROID_HORMONE_RECEPTOR_SIGNALING_PATHWAY	0.1652	0.966274	0.28963	0.999999	0.59846	0.870899	0.871	0.998568	0.091342	0.847364	0.94434	0.994663	0.50713	0.938013	0.15386	0.806484	0.33887	0.949782	0.69457	0.951559
GOBP_POSITIVE_REGULATION_OF_INTRINSIC_APOPTOTIC_SIGNALING_PATHWAY	0.20574	0.966274	0.77596	0.999999	0.20046	0.662293	0.8316	0.99361	0.10803	0.858547	0.60853	0.955883	0.78951	0.978994	0.52685	0.924133	0.84056	0.989982	0.70559	0.951955
GOBP_POSITIVE_REGULATION_OF_INTRINSIC_APOPTOTIC_SIGNALING_PATHWAY_IN_RESPONSE_TO_DNA_DAMAGE	0.097351	0.966274	0.11897	0.95162	0.431	0.8108	0.81897	0.992654	0.84906	0.999612	0.29857	0.901289	0.95604	0.995583	0.72845	0.958775	0.40365	0.964341	0.6367	0.940297
GOBP_POSITIVE_REGULATION_OF_LEUKOCYTE_ADHESION_TO_VASCULAR_ENDOTHELIAL_CELL	0.11993	0.966274	0.57658	0.999999	0.15272	0.606346	0.61342	0.956611	0.76248	0.99611	0.96128	0.996032	0.87399	0.987004	0.80737	0.971736	0.20242	0.942695	0.44396	0.911148
GOBP_POSITIVE_REGULATION_OF_LEUKOCYTE_APOPTOTIC_PROCESS	0.21675	0.966274	0.97356	0.999999	0.27317	0.726048	0.91505	0.99991	0.23271	0.922382	0.98102	0.996841	0.81008	0.979883	0.60047	0.93595	0.23382	0.942695	0.74466	0.955376
GOBP_POSITIVE_REGULATION_OF_LEUKOCYTE_TETHERING_OR_ROLLING	0.16444	0.966274	0.7867	0.999999	0.84735	0.946232	0.30741	0.883455	0.46399	0.972449	0.88855	0.988279	0.67025	0.962881	0.86219	0.981608	0.26968	0.947904	0.16942	0.852854
GOBP_POSITIVE_REGULATION_OF_LIGASE_ACTIVITY	0.13666	0.966274	0.71387	0.999999	0.74633	0.915879	0.05656	0.754454	0.23241	0.922382	0.76892	0.976185	0.094003	0.776238	0.017612	0.598949	0.33277	0.949782	0.15389	0.837627
GOBP_POSITIVE_REGULATION_OF_LIPASE_ACTIVITY	0.11854	0.966274	0.53561	0.999999	0.17115	0.631841	0.65439	0.965257	0.4005	0.964917	0.22838	0.875079	0.75938	0.97486	0.93741	0.994268	0.31043	0.949782	0.56758	0.930229
GOBP_POSITIVE_REGULATION_OF_MESENCHYMAL_STEM_CELL_PROLIFERATION	0.22916	0.966274	0.11667	0.95162	0.96573	0.984075	0.85759	0.995484	0.74764	0.995408	0.79589	0.978944	0.16653	0.828025	0.85264	0.979202	0.23507	0.942695	0.77314	0.957155
GOBP_POSITIVE_REGULATION_OF_MICROTUBULE_NUCLEATION	0.14393	0.966274	0.79614	0.999999	0.41799	0.806546	0.29977	0.882346	0.57781	0.986149	0.15151	0.845564	0.29441	0.885353	0.32738	0.875449	0.39803	0.963319	0.75936	0.956307
GOBP_POSITIVE_REGULATION_OF_MICROTUBULE_POLYMERIZATION_OR_DEPOLYMERIZATION	0.22504	0.966274	0.2842	0.999999	0.074258	0.463167	0.82718	0.993088	0.48533	0.975291	0.40445	0.915456	0.092106	0.775716	0.31262	0.870442	0.65908	0.976959	0.191	0.860811
GOBP_POSITIVE_REGULATION_OF_MIRNA_METABOLIC_PROCESS	0.041504	0.966274	0.019677	0.796115	0.0019392	0.0608415	0.22451	0.852566	0.060239	0.817338	0.21224	0.871619	0.52449	0.939083	0.38288	0.893081	0.168	0.94215	0.11949	0.811417
GOBP_POSITIVE_REGULATION_OF_MITOTIC_CELL_CYCLE_SPINDLE_ASSEMBLY_CHECKPOINT	0.13662	0.966274	0.22363	0.999999	0.90264	0.961966	0.44599	0.927308	0.22722	0.921788	0.48826	0.933229	0.89308	0.988203	0.75022	0.965175	0.082981	0.94215	0.43955	0.909393
GOBP_POSITIVE_REGULATION_OF_MITOTIC_CYTOKINESIS	0.11816	0.966274	0.62704	0.999999	0.94514	0.976169	0.97236	0.99991	0.54494	0.981123	0.80845	0.979888	0.60792	0.952017	0.55228	0.928621	0.28077	0.947904	0.77993	0.958811
GOBP_POSITIVE_REGULATION_OF_MITOTIC_SISTER_CHROMATID_SEGREGATION	0.13658	0.966274	0.45896	0.999999	0.1379	0.585266	0.83955	0.994083	0.19899	0.905448	0.31925	0.904566	0.50046	0.935912	0.13691	0.79471	0.19359	0.94215	0.061769	0.770496
GOBP_POSITIVE_REGULATION_OF_MONOCYTE_CHEMOTACTIC_PROTEIN_1_PRODUCTION	0.10395	0.966274	0.023595	0.819877	0.15781	0.614087	0.83178	0.99361	0.7688	0.996271	0.55265	0.945795	0.37185	0.905695	0.9478	0.994515	0.056637	0.94215	0.23118	0.867767
GOBP_POSITIVE_REGULATION_OF_MRNA_3_END_PROCESSING	0.21739	0.966274	0.35822	0.999999	0.87073	0.953059	0.90643	0.99991	0.25352	0.923602	0.61034	0.956398	0.5797	0.946941	0.38887	0.894728	0.87	0.992443	0.3748	0.898489
GOBP_POSITIVE_REGULATION_OF_MYOTUBE_DIFFERENTIATION	0.20728	0.966274	0.41963	0.999999	0.14741	0.599115	0.54245	0.94354	0.3309	0.952366	0.72974	0.970991	0.045488	0.707797	0.03742	0.677855	0.88633	0.993519	0.036467	0.741499
GOBP_POSITIVE_REGULATION_OF_NATURAL_KILLER_CELL_PROLIFERATION	0.13063	0.966274	0.0056298	0.640071	0.057316	0.412745	0.84424	0.994083	0.90047	0.99996	0.26851	0.890141	0.78845	0.978994	0.45773	0.911153	0.22288	0.942695	0.89586	0.983096
GOBP_POSITIVE_REGULATION_OF_NERVOUS_SYSTEM_PROCESS	0.21706	0.966274	0.86568	0.999999	0.43101	0.8108	0.32003	0.886922	0.069604	0.824737	0.10986	0.814318	0.63641	0.95809	0.85234	0.979202	0.88628	0.993519	0.63098	0.940114
GOBP_POSITIVE_REGULATION_OF_NEURAL_PRECURSOR_CELL_PROLIFERATION	0.2293	0.966274	0.79627	0.999999	0.9729	0.986651	0.12773	0.800963	0.38759	0.964357	0.56818	0.947175	0.45695	0.927849	0.21428	0.835884	0.34576	0.949782	0.77397	0.957183
GOBP_POSITIVE_REGULATION_OF_NEUROGENESIS	0.073662	0.966274	0.54016	0.999999	0.23333	0.693598	0.0040655	0.627866	0.015703	0.641336	0.81677	0.980415	0.58303	0.948602	0.58803	0.934434	0.62662	0.974572	0.99642	0.999611
GOBP_POSITIVE_REGULATION_OF_NEURON_PROJECTION_REGENERATION	0.20131	0.966274	0.52674	0.999999	0.7521	0.918407	0.28419	0.878693	0.17315	0.897644	0.35784	0.908084	0.51567	0.938327	0.69253	0.952048	0.17705	0.94215	0.94086	0.991665
GOBP_POSITIVE_REGULATION_OF_NEUROTROPHIN_TRK_RECEPTOR_SIGNALING_PATHWAY	0.20043	0.966274	0.35272	0.999999	0.74955	0.91758	0.12565	0.800963	0.46031	0.972449	0.41177	0.91747	0.24435	0.868704	0.77578	0.968361	0.017835	0.94215	0.658	0.941586
GOBP_POSITIVE_REGULATION_OF_NEUTROPHIL_ACTIVATION	0.17134	0.966274	0.55082	0.999999	0.72845	0.911186	0.54828	0.945114	0.21753	0.915101	0.31122	0.904566	0.84832	0.983991	0.97724	0.99777	0.1987	0.94215	0.57444	0.931562
GOBP_POSITIVE_REGULATION_OF_NK_T_CELL_ACTIVATION	0.19075	0.966274	0.02256	0.809433	0.32981	0.761956	0.17417	0.8192	0.42998	0.967934	0.46283	0.925746	0.86338	0.986218	0.69369	0.952087	0.42134	0.965855	0.98992	0.998336
GOBP_POSITIVE_REGULATION_OF_NON_MOTILE_CILIUM_ASSEMBLY	0.21493	0.966274	0.16139	0.968856	0.44062	0.816255	0.74276	0.982088	0.82985	0.998984	0.83752	0.982617	0.5993	0.950989	0.26676	0.860538	0.32512	0.949782	0.28647	0.8855
GOBP_POSITIVE_REGULATION_OF_NUCLEASE_ACTIVITY	0.13085	0.966274	0.96013	0.999999	0.30028	0.746041	0.87922	0.99991	0.96647	0.99996	0.49856	0.935631	0.30584	0.889279	0.22577	0.843258	0.46611	0.969027	0.064757	0.770496
GOBP_POSITIVE_REGULATION_OF_NUCLEOCYTOPLASMIC_TRANSPORT	0.15657	0.966274	0.012468	0.734925	0.13912	0.586411	0.92739	0.99991	0.68771	0.993566	0.43554	0.920611	0.50979	0.938013	0.37331	0.890722	0.54597	0.970634	0.24273	0.874053
GOBP_POSITIVE_REGULATION_OF_NUCLEOTIDE_BIOSYNTHETIC_PROCESS	0.16424	0.966274	0.89422	0.999999	0.36021	0.778956	0.11122	0.795489	0.65647	0.991608	0.8736	0.984269	0.87539	0.987167	0.56262	0.928909	0.081757	0.94215	0.10159	0.802731
GOBP_POSITIVE_REGULATION_OF_OPSONIZATION	0.064322	0.966274	0.21982	0.999581	0.85396	0.947637	0.375	0.909024	0.80712	0.997161	0.27832	0.895916	0.12774	0.801805	0.016697	0.598949	0.49352	0.969027	0.52365	0.926374
GOBP_POSITIVE_REGULATION_OF_ORGANELLE_ORGANIZATION	0.1191	0.966274	0.31848	0.999999	0.03767	0.342344	0.83745	0.994083	0.22373	0.919857	0.41016	0.917188	0.29723	0.88556	0.58916	0.934578	0.78893	0.98708	0.34901	0.894316
GOBP_POSITIVE_REGULATION_OF_OSTEOBLAST_PROLIFERATION	0.13055	0.966274	0.27308	0.999999	0.84264	0.944394	0.57718	0.95014	0.82071	0.998984	0.51069	0.936735	0.59134	0.950572	0.79654	0.971059	0.79134	0.98725	0.13058	0.820603
GOBP_POSITIVE_REGULATION_OF_PATHWAY_RESTRICTED_SMAD_PROTEIN_PHOSPHORYLATION	0.11704	0.966274	0.57496	0.999999	0.27948	0.731126	0.016413	0.700046	0.39065	0.964357	0.64354	0.960969	0.14791	0.817027	0.12314	0.782385	0.57528	0.97075	0.23125	0.867838
GOBP_POSITIVE_REGULATION_OF_PEPTIDYL_TYROSINE_PHOSPHORYLATION	0.18655	0.966274	0.72032	0.999999	0.0008798	0.0349556	0.16547	0.81859	0.43425	0.969051	0.9524	0.995477	0.14795	0.817027	0.090194	0.748126	0.1839	0.94215	0.12289	0.817216
GOBP_POSITIVE_REGULATION_OF_PEROXISOME_PROLIFERATOR_ACTIVATED_RECEPTOR_SIGNALING_PATHWAY	0.21246	0.966274	0.26701	0.999999	0.38172	0.78865	0.4458	0.927308	0.62979	0.990911	0.94704	0.994663	0.82042	0.980734	0.89713	0.989607	0.47571	0.969027	0.76164	0.956307
GOBP_POSITIVE_REGULATION_OF_PLATELET_ACTIVATION	0.14315	0.966274	0.13038	0.956125	0.30094	0.746044	0.028738	0.731645	0.89896	0.99996	0.79053	0.978944	0.58977	0.949664	0.34097	0.880765	0.17249	0.94215	0.34261	0.892515
GOBP_POSITIVE_REGULATION_OF_PLATELET_AGGREGATION	0.14874	0.966274	0.68516	0.999999	0.10756	0.536795	0.046399	0.747858	0.75576	0.99605	0.44191	0.920686	0.49185	0.934321	0.22517	0.842605	0.72372	0.983037	0.22125	0.86684
GOBP_POSITIVE_REGULATION_OF_PROTEIN_EXIT_FROM_ENDOPLASMIC_RETICULUM	0.15621	0.966274	0.21414	0.997332	0.79651	0.931929	0.69482	0.972184	0.77729	0.996385	0.85588	0.982978	0.77459	0.978226	0.4947	0.917475	0.48099	0.969027	0.13948	0.828545
GOBP_POSITIVE_REGULATION_OF_PROTEIN_IMPORT_INTO_NUCLEUS	0.10768	0.966274	0.099622	0.944939	0.60688	0.874279	0.97248	0.99991	0.78545	0.996385	0.36011	0.90929	0.79563	0.979663	0.21199	0.835838	0.28967	0.947904	0.043583	0.741499
GOBP_POSITIVE_REGULATION_OF_PROTEIN_K63_LINKED_UBIQUITINATION	0.17306	0.966274	0.64824	0.999999	0.71591	0.907503	0.15235	0.814433	0.80254	0.996501	0.016932	0.677126	0.75547	0.974216	0.85746	0.980658	0.7004	0.980566	0.41161	0.906602
GOBP_POSITIVE_REGULATION_OF_PROTEIN_LOCALIZATION	0.13762	0.966274	0.065129	0.918009	0.11021	0.541824	0.85937	0.995494	0.26483	0.930052	0.18936	0.865228	0.91038	0.991301	0.66936	0.949699	0.93686	0.995153	0.17638	0.85684
GOBP_POSITIVE_REGULATION_OF_PROTEIN_LOCALIZATION_TO_CELL_SURFACE	0.15984	0.966274	0.3267	0.999999	0.16082	0.617997	0.70584	0.9756	0.84782	0.999612	0.33997	0.904566	0.049967	0.714267	0.0048777	0.466203	0.93565	0.995153	0.2217	0.86684
GOBP_POSITIVE_REGULATION_OF_PROTEIN_LOCALIZATION_TO_NUCLEOLUS	0.056771	0.966274	0.70439	0.999999	0.29261	0.74107	0.20149	0.847555	0.075964	0.825258	0.088582	0.796806	0.16295	0.827352	0.27906	0.861179	0.20279	0.942695	0.71127	0.952344
GOBP_POSITIVE_REGULATION_OF_PROTEIN_LOCALIZATION_TO_NUCLEUS	0.097668	0.966274	0.059635	0.908785	0.21593	0.677409	0.96451	0.99991	0.17886	0.8981	0.20959	0.871619	0.48043	0.930967	0.442	0.907338	0.68132	0.97872	0.10879	0.80887
GOBP_POSITIVE_REGULATION_OF_PROTEIN_POLYMERIZATION	0.06373	0.966274	0.40776	0.999999	0.38628	0.790647	0.73654	0.982006	0.74396	0.995361	0.78802	0.978944	0.13119	0.80243	0.12022	0.780676	0.77527	0.985787	0.27127	0.882694
GOBP_POSITIVE_REGULATION_OF_PROTEIN_POLYUBIQUITINATION	0.21909	0.966274	0.1869	0.983684	0.68444	0.895594	0.12519	0.800963	0.58733	0.986149	0.032448	0.730341	0.41866	0.917029	0.76315	0.966422	0.78969	0.987158	0.1762	0.85684
GOBP_POSITIVE_REGULATION_OF_PROTEIN_SUMOYLATION	0.2242	0.966274	0.45532	0.999999	0.93074	0.970453	0.3048	0.883455	0.45685	0.972082	0.86107	0.983405	0.067944	0.740115	0.09682	0.754459	0.35016	0.950682	0.72972	0.953823
GOBP_POSITIVE_REGULATION_OF_PROTEIN_TYROSINE_KINASE_ACTIVITY	0.14368	0.966274	0.74843	0.999999	0.039101	0.348438	0.0070179	0.648871	0.12803	0.867715	0.35881	0.909189	0.32583	0.8971	0.30497	0.870442	0.032834	0.94215	0.39611	0.903202
GOBP_POSITIVE_REGULATION_OF_RAC_PROTEIN_SIGNAL_TRANSDUCTION	0.1882	0.966274	0.26403	0.999999	0.65636	0.888537	0.94264	0.99991	0.19269	0.901756	0.28894	0.901289	0.90576	0.99067	0.55847	0.928909	0.26312	0.947904	0.1453	0.833529
GOBP_POSITIVE_REGULATION_OF_RECEPTOR_BINDING	0.083844	0.966274	0.19641	0.984888	0.40527	0.802474	0.16415	0.817722	0.11376	0.859391	0.034998	0.732487	0.070447	0.749514	0.026806	0.643798	0.20413	0.942695	0.66026	0.9423
GOBP_POSITIVE_REGULATION_OF_RECEPTOR_CLUSTERING	0.18743	0.966274	0.91626	0.999999	0.98439	0.992032	0.28652	0.878693	0.86139	0.99996	0.95105	0.995334	0.86902	0.986259	0.12141	0.78077	0.65539	0.976564	0.60769	0.937994
GOBP_POSITIVE_REGULATION_OF_RECEPTOR_MEDIATED_ENDOCYTOSIS	0.092167	0.966274	0.54352	0.999999	0.12909	0.572406	0.89089	0.99991	0.63083	0.990911	0.56154	0.946244	0.85793	0.986039	0.031693	0.671039	0.14935	0.94215	0.89986	0.983404
GOBP_POSITIVE_REGULATION_OF_RECEPTOR_SIGNALING_PATHWAY_VIA_STAT	0.14914	0.966274	0.29178	0.999999	0.001101	0.0407529	0.13389	0.800963	0.062648	0.822927	0.93619	0.993726	0.83932	0.983528	0.2748	0.860538	0.19428	0.94215	0.72194	0.953467
GOBP_POSITIVE_REGULATION_OF_REGULATORY_T_CELL_DIFFERENTIATION	0.17684	0.966274	0.18429	0.98127	0.33591	0.765818	0.57567	0.949575	0.28899	0.938261	0.11271	0.817211	0.52211	0.938984	0.24616	0.856462	0.93319	0.995153	0.80317	0.964004
GOBP_POSITIVE_REGULATION_OF_RESPONSE_TO_BIOTIC_STIMULUS	0.062683	0.966274	0.41583	0.999999	0.16656	0.626148	0.095437	0.786467	0.98792	0.99996	0.89913	0.990072	0.21772	0.865579	0.64979	0.947778	0.39069	0.963269	0.012963	0.688794
GOBP_POSITIVE_REGULATION_OF_RESPONSE_TO_DNA_DAMAGE_STIMULUS	0.20367	0.966274	0.068588	0.920152	0.05344	0.400475	0.87777	0.99991	0.18343	0.901465	0.11497	0.82279	0.74346	0.972446	0.78797	0.968905	0.40815	0.964341	0.48076	0.920394
GOBP_POSITIVE_REGULATION_OF_RESPONSE_TO_OXIDATIVE_STRESS	0.044952	0.966274	0.015079	0.760753	0.17211	0.631987	0.98894	0.99991	0.72753	0.993755	0.59991	0.955117	0.20195	0.853963	0.0011236	0.386263	0.37577	0.95638	0.097576	0.798762
GOBP_POSITIVE_REGULATION_OF_RESPONSE_TO_REACTIVE_OXYGEN_SPECIES	0.14018	0.966274	0.21152	0.997206	0.27798	0.729821	0.98813	0.99991	0.69849	0.993755	0.51625	0.937968	0.20656	0.855124	0.0078045	0.522256	0.43265	0.966913	0.091558	0.794889
GOBP_POSITIVE_REGULATION_OF_RESPONSE_TO_WOUNDING	0.044379	0.966274	0.11812	0.95162	0.66619	0.891802	0.23076	0.854498	0.76944	0.996271	0.2922	0.901289	0.20995	0.857675	0.10859	0.76936	0.39326	0.963269	0.85371	0.977269
GOBP_POSITIVE_REGULATION_OF_RNA_EXPORT_FROM_NUCLEUS	0.21361	0.966274	0.65285	0.999999	0.25744	0.712605	0.54512	0.94354	0.12805	0.867715	0.18308	0.864617	0.03835	0.696107	0.49485	0.917475	0.92624	0.995074	0.95691	0.992634
GOBP_POSITIVE_REGULATION_OF_SENSORY_PERCEPTION_OF_PAIN	0.084776	0.966274	0.5345	0.999999	0.77482	0.925263	0.39055	0.913613	0.07087	0.825258	0.10765	0.814318	0.361	0.903385	0.97112	0.996551	0.46824	0.969027	0.37421	0.898489
GOBP_POSITIVE_REGULATION_OF_SIGNAL_TRANSDUCTION_BY_P53_CLASS_MEDIATOR	0.19717	0.966274	0.46802	0.999999	0.91732	0.967073	0.9058	0.99991	0.37452	0.962668	0.71963	0.969138	0.21447	0.862955	0.17923	0.822479	0.40817	0.964341	0.37422	0.898489
GOBP_POSITIVE_REGULATION_OF_SMAD_PROTEIN_SIGNAL_TRANSDUCTION	0.2261	0.966274	0.21687	0.997961	0.030082	0.309253	0.33408	0.891674	0.50038	0.976229	0.40977	0.917188	0.40862	0.916793	0.75997	0.965894	0.57361	0.97075	0.47167	0.918088
GOBP_POSITIVE_REGULATION_OF_SMALL_MOLECULE_METABOLIC_PROCESS	0.10708	0.966274	0.94484	0.999999	0.43296	0.812188	0.1633	0.817722	0.50223	0.976229	0.49785	0.935631	0.18073	0.839544	0.69429	0.952227	7.5605e-05	0.850243	0.021508	0.720334
GOBP_POSITIVE_REGULATION_OF_SMOOTH_MUSCLE_CELL_PROLIFERATION	0.2217	0.966274	0.92115	0.999999	0.078413	0.473403	0.0018178	0.574262	0.76605	0.996209	0.75266	0.972434	0.73153	0.97121	0.29702	0.867754	0.26368	0.947904	0.55647	0.92806
GOBP_POSITIVE_REGULATION_OF_STEM_CELL_DIFFERENTIATION	0.12031	0.966274	0.5227	0.999999	0.75574	0.91931	0.074609	0.770199	0.38988	0.964357	0.72618	0.970149	0.541	0.941171	0.68184	0.952048	0.71029	0.981804	0.81686	0.968929
GOBP_POSITIVE_REGULATION_OF_STEROID_METABOLIC_PROCESS	0.098435	0.966274	0.7946	0.999999	0.14108	0.588962	0.14279	0.804284	0.32023	0.947206	0.06005	0.7682	0.066863	0.738469	0.26062	0.860456	0.1585	0.94215	0.75341	0.955616
GOBP_POSITIVE_REGULATION_OF_SUPRAMOLECULAR_FIBER_ORGANIZATION	0.044015	0.966274	0.40291	0.999999	0.40812	0.802474	0.88854	0.99991	0.80219	0.996501	0.34472	0.904566	0.071833	0.754446	0.085198	0.742546	0.53599	0.970634	0.2248	0.86684
GOBP_POSITIVE_REGULATION_OF_TAU_PROTEIN_KINASE_ACTIVITY	0.08544	0.966274	0.53761	0.999999	0.84868	0.946348	0.42258	0.920547	0.98185	0.99996	0.01513	0.657886	0.18255	0.840499	0.13451	0.79471	0.57015	0.97075	0.11044	0.80887
GOBP_POSITIVE_REGULATION_OF_TELOMERASE_RNA_LOCALIZATION_TO_CAJAL_BODY	0.12775	0.966274	0.0096093	0.711688	0.33375	0.764584	0.043471	0.747858	0.4514	0.970179	0.65177	0.960969	0.57088	0.946217	0.79675	0.971059	0.94912	0.99604	0.9157	0.98734
GOBP_POSITIVE_REGULATION_OF_TELOMERE_CAPPING	0.14052	0.966274	0.57947	0.999999	0.013391	0.198579	0.28703	0.878693	0.85461	0.999612	0.22353	0.872374	0.4465	0.926303	0.76612	0.966973	0.56779	0.97075	0.30779	0.887626
GOBP_POSITIVE_REGULATION_OF_TOLL_LIKE_RECEPTOR_3_SIGNALING_PATHWAY	0.16239	0.966274	0.30287	0.999999	0.77358	0.924342	0.57904	0.950384	0.46405	0.972449	0.85087	0.982736	0.70342	0.967037	0.273	0.860538	0.4098	0.964341	0.73594	0.954361
GOBP_POSITIVE_REGULATION_OF_TOLL_LIKE_RECEPTOR_9_SIGNALING_PATHWAY	0.12969	0.966274	0.17635	0.979102	0.51128	0.842309	0.05788	0.754454	0.0084434	0.563059	0.65237	0.960969	0.66037	0.961463	0.92677	0.993816	0.53511	0.970634	0.91946	0.987865
GOBP_POSITIVE_REGULATION_OF_TRANSCRIPTION_BY_RNA_POLYMERASE_II	0.21883	0.966274	0.21081	0.997206	2.721e-10	2.43529e-07	0.64807	0.964927	0.0015022	0.533121	0.0099823	0.646045	0.1365	0.807675	0.27038	0.860538	0.24663	0.947486	0.089562	0.794889
GOBP_POSITIVE_REGULATION_OF_TRANSCRIPTION_ELONGATION_BY_RNA_POLYMERASE_II	0.1646	0.966274	0.28114	0.999999	0.52915	0.848775	0.55179	0.945342	0.023641	0.682625	0.013632	0.646944	0.029133	0.6814	0.11987	0.780676	0.21168	0.942695	0.28379	0.885135
GOBP_POSITIVE_REGULATION_OF_TRANSLATIONAL_INITIATION	0.21693	0.966274	0.22918	0.999999	0.67601	0.895557	0.82715	0.993088	0.41978	0.967117	0.75549	0.972434	0.57433	0.946601	0.58846	0.934458	0.95907	0.99725	0.4439	0.911148
GOBP_POSITIVE_REGULATION_OF_TRANSLATION_IN_RESPONSE_TO_ENDOPLASMIC_RETICULUM_STRESS	0.044744	0.966274	0.46601	0.999999	0.69814	0.900749	0.69859	0.973332	0.1306	0.871807	0.71658	0.968404	0.036303	0.691949	0.031352	0.671039	0.7226	0.982905	0.33155	0.891159
GOBP_POSITIVE_REGULATION_OF_TRANSLATION_IN_RESPONSE_TO_STRESS	0.056067	0.966274	0.4442	0.999999	0.58812	0.867613	0.7453	0.982775	0.17129	0.897644	0.7968	0.978944	0.19437	0.845582	0.17867	0.822479	0.68084	0.97872	0.55495	0.92806
GOBP_POSITIVE_REGULATION_OF_TRANSMEMBRANE_TRANSPORT	0.10519	0.966274	0.74033	0.999999	0.68758	0.896641	0.92601	0.99991	0.96214	0.99996	0.45123	0.923099	0.43164	0.919059	0.089387	0.746933	0.29142	0.947904	0.19628	0.86277
GOBP_POSITIVE_REGULATION_OF_TYPE_II_INTERFERON_PRODUCTION	0.10042	0.966274	0.39238	0.999999	0.0021864	0.0654022	0.85655	0.995484	0.3999	0.964917	0.40464	0.915456	0.36869	0.904908	0.11012	0.770333	0.34745	0.949782	0.68	0.94777
GOBP_POSITIVE_REGULATION_OF_T_CELL_APOPTOTIC_PROCESS	0.12993	0.966274	0.86872	0.999999	0.36848	0.784427	0.69293	0.97165	0.36927	0.962574	0.86568	0.983897	0.59812	0.950989	0.85803	0.981034	0.70901	0.981769	0.41891	0.906823
GOBP_POSITIVE_REGULATION_OF_T_HELPER_1_TYPE_IMMUNE_RESPONSE	0.05482	0.966274	0.09715	0.944939	0.001769	0.0566513	0.64491	0.964275	0.57572	0.986149	0.88754	0.987957	0.74943	0.97315	0.23874	0.855034	0.18659	0.94215	0.96401	0.992634
GOBP_POSITIVE_REGULATION_OF_VASCULAR_ENDOTHELIAL_GROWTH_FACTOR_PRODUCTION	0.047996	0.966274	0.83567	0.999999	0.043355	0.366245	0.62394	0.957959	0.16534	0.897644	0.42392	0.919108	0.58366	0.948629	0.75266	0.965316	0.16907	0.94215	0.17328	0.856673
GOBP_POSITIVE_REGULATION_OF_VASCULAR_ENDOTHELIAL_GROWTH_FACTOR_SIGNALING_PATHWAY	0.069452	0.966274	0.15566	0.968856	0.63822	0.884617	0.69117	0.970924	0.65257	0.991608	0.98051	0.996841	0.84674	0.983991	0.29026	0.863587	0.60167	0.974406	0.54119	0.927594
GOBP_POSITIVE_REGULATION_OF_VASCULAR_WOUND_HEALING	0.2293	0.966274	0.12234	0.95452	0.16544	0.624547	0.27328	0.875064	0.20328	0.908617	0.354	0.906302	0.54296	0.941171	0.53739	0.92538	0.83861	0.989982	0.27381	0.882694
GOBP_POSITIVE_REGULATION_OF_VASCULATURE_DEVELOPMENT	0.077255	0.966274	0.45061	0.999999	0.1924	0.654038	0.48489	0.935188	0.60855	0.988556	0.69921	0.965887	0.20757	0.856093	0.1002	0.758821	0.32646	0.949782	0.04933	0.744283
GOBP_POSITIVE_REGULATION_OF_VASOCONSTRICTION	0.095306	0.966274	0.94356	0.999999	0.62146	0.879233	0.84856	0.994265	0.7482	0.995408	0.49493	0.934105	0.28402	0.88234	0.35957	0.884675	0.18856	0.94215	0.56289	0.929401
GOBP_POSITIVE_REGULATION_OF_WNT_SIGNALING_PATHWAY	0.15917	0.966274	0.24485	0.999999	0.53372	0.850346	0.56409	0.947932	0.31156	0.945224	0.75816	0.972434	0.11125	0.791204	0.03594	0.677019	0.57242	0.97075	0.60655	0.937994
GOBP_POSTSYNAPTIC_ACTIN_CYTOSKELETON_ORGANIZATION	0.20917	0.966274	0.1257	0.956125	0.44144	0.816255	0.59533	0.953026	0.27879	0.935997	0.55904	0.945795	0.40814	0.916793	0.47175	0.91175	0.32477	0.949782	0.3087	0.887626
GOBP_POST_ANAL_TAIL_MORPHOGENESIS	0.18669	0.966274	0.28137	0.999999	0.36177	0.780584	0.46004	0.929017	0.15055	0.897644	0.55117	0.945444	0.40804	0.916793	0.1262	0.785278	0.12022	0.94215	0.41242	0.906602
GOBP_POST_TRANSLATIONAL_PROTEIN_MODIFICATION	0.096433	0.966274	0.017988	0.790664	0.040184	0.353269	0.94248	0.99991	0.26812	0.930253	0.41742	0.91747	0.9978	0.999952	0.87018	0.982931	0.73017	0.984146	0.59704	0.937736
GOBP_POTASSIUM_ION_HOMEOSTASIS	0.051535	0.966274	0.58743	0.999999	0.88016	0.955511	0.1174	0.799471	0.55627	0.983128	0.23786	0.878911	0.40258	0.916793	0.065059	0.721121	0.045393	0.94215	0.53192	0.927488
GOBP_POTASSIUM_ION_TRANSPORT	0.20561	0.966274	0.36696	0.999999	0.57758	0.863982	0.42637	0.921133	0.89066	0.99996	0.6526	0.960969	0.23886	0.868704	0.67706	0.952022	0.11415	0.94215	0.088925	0.794889
GOBP_PRESYNAPTIC_MEMBRANE_ORGANIZATION	0.22179	0.966274	0.71358	0.999999	0.57205	0.862305	0.38788	0.913565	0.61941	0.988556	0.3061	0.903736	0.20875	0.856762	0.28281	0.861179	0.22362	0.942695	0.6533	0.941084
GOBP_PRIMARY_AMINO_COMPOUND_METABOLIC_PROCESS	0.19158	0.966274	0.80376	0.999999	0.63863	0.884617	0.43373	0.92524	0.71936	0.993755	0.85238	0.982736	0.97291	0.997601	0.9931	0.999478	0.030216	0.94215	0.27683	0.8828
GOBP_PRIMARY_MIRNA_PROCESSING	0.10598	0.966274	0.93854	0.999999	0.07539	0.466354	0.2901	0.87942	0.10598	0.855741	0.055161	0.765958	0.73954	0.972262	0.94686	0.994515	0.76605	0.985566	0.63149	0.940212
GOBP_PRIMITIVE_HEMOPOIESIS	0.20241	0.966274	0.25739	0.999999	0.492	0.835873	0.452	0.927497	0.25349	0.923602	0.9557	0.99585	0.46429	0.929892	0.24507	0.856237	0.32715	0.949782	0.21439	0.86548
GOBP_PROGESTERONE_METABOLIC_PROCESS	0.12619	0.966274	0.51734	0.999999	0.15858	0.615112	0.88377	0.99991	0.82108	0.998984	0.01037	0.646045	0.31127	0.891751	0.86432	0.981608	0.031381	0.94215	0.07618	0.77987
GOBP_PROGESTERONE_RECEPTOR_SIGNALING_PATHWAY	0.21876	0.966274	0.60169	0.999999	0.63133	0.882005	0.99301	0.99991	0.66714	0.992105	0.97327	0.996841	0.23017	0.867682	0.018909	0.607885	0.33172	0.949782	0.074912	0.778878
GOBP_PROLINE_TRANSPORT	0.17075	0.966274	0.015193	0.76207	0.67941	0.895593	0.7556	0.98544	0.16541	0.897644	0.72129	0.969371	0.93976	0.993389	0.89771	0.989794	0.26072	0.947904	0.37208	0.898411
GOBP_PROSTHETIC_GROUP_METABOLIC_PROCESS	0.20185	0.966274	0.91892	0.999999	0.43326	0.812232	0.034824	0.740228	0.12999	0.870822	0.99739	0.99883	0.56935	0.945564	0.35657	0.884675	0.90533	0.993519	0.99438	0.999407
GOBP_PROTEASOME_ASSEMBLY	0.1372	0.966274	0.59838	0.999999	0.048914	0.384018	0.28558	0.878693	0.081435	0.832001	0.63746	0.9607	0.88593	0.988022	0.48014	0.914922	0.37836	0.957528	0.57503	0.931562
GOBP_PROTEIN_CONTAINING_COMPLEX_DISASSEMBLY	0.077696	0.966274	0.51591	0.999999	0.16632	0.625799	0.3867	0.913334	0.43171	0.967951	0.9477	0.994854	0.21474	0.863181	0.83668	0.976146	0.36213	0.955179	0.40765	0.9052
GOBP_PROTEIN_DEGLUTAMYLATION	0.19723	0.966274	0.025576	0.820144	0.3756	0.786102	0.17265	0.818628	0.2245	0.920739	0.21997	0.871619	0.2704	0.875852	0.72098	0.956898	0.42494	0.965893	0.32486	0.891159
GOBP_PROTEIN_DEGLYCOSYLATION	0.073801	0.966274	0.52398	0.999999	0.67933	0.895593	0.95526	0.99991	0.83416	0.999026	0.62094	0.958436	0.27852	0.879806	0.12103	0.780676	0.076695	0.94215	0.73105	0.954039
GOBP_PROTEIN_DEMANNOSYLATION	0.14054	0.966274	0.51138	0.999999	0.56852	0.862305	0.965	0.99991	0.40566	0.9656	0.75594	0.972434	0.51279	0.938327	0.11155	0.772274	0.11875	0.94215	0.5259	0.927347
GOBP_PROTEIN_DENEDDYLATION	0.14306	0.966274	0.24709	0.999999	0.19992	0.662293	0.66849	0.968698	0.39265	0.964917	0.17197	0.85863	0.85735	0.986039	0.83075	0.975435	0.23219	0.942695	0.084085	0.789789
GOBP_PROTEIN_DESUMOYLATION	0.055513	0.966274	0.013053	0.743064	0.18234	0.643003	0.35182	0.900873	0.4413	0.969501	0.66731	0.961601	0.96555	0.99632	0.34829	0.881447	0.6959	0.980566	0.5993	0.937736
GOBP_PROTEIN_DEUBIQUITINATION_INVOLVED_IN_UBIQUITIN_DEPENDENT_PROTEIN_CATABOLIC_PROCESS	0.16446	0.966274	0.52161	0.999999	0.006696	0.134872	0.062543	0.754454	0.022645	0.673214	0.17261	0.859512	0.18771	0.842865	0.21423	0.83588	0.71255	0.982487	0.50295	0.925655
GOBP_PROTEIN_DE_ADP_RIBOSYLATION	0.2148	0.966274	0.2572	0.999999	0.65256	0.888098	0.22001	0.850482	0.17048	0.897644	0.050203	0.761501	0.94815	0.994719	0.91797	0.992417	0.66011	0.977094	0.67041	0.945033
GOBP_PROTEIN_DNA_COMPLEX_SUBUNIT_ORGANIZATION	0.14102	0.966274	0.27164	0.999999	0.34596	0.771662	0.72779	0.979739	0.8856	0.99996	0.49283	0.933335	0.43248	0.919368	0.50125	0.918582	0.24319	0.943724	0.099555	0.799934
GOBP_PROTEIN_EXIT_FROM_ENDOPLASMIC_RETICULUM	0.11638	0.966274	0.23057	0.999999	0.68589	0.896083	0.41197	0.919371	0.32057	0.947265	0.77659	0.977202	0.50847	0.938013	0.033194	0.672736	0.17262	0.94215	0.88812	0.981388
GOBP_PROTEIN_HEXAMERIZATION	0.23245	0.966274	0.27532	0.999999	0.43405	0.812374	0.19606	0.845549	0.46949	0.973857	0.46534	0.927245	0.50054	0.935912	0.76672	0.966973	0.3393	0.949782	0.071933	0.770496
GOBP_PROTEIN_INSERTION_INTO_MITOCHONDRIAL_INNER_MEMBRANE	0.21202	0.966274	0.86623	0.999999	0.77616	0.925698	0.083365	0.781969	0.13001	0.870822	0.50916	0.936735	0.11503	0.791846	0.0023586	0.405958	0.71625	0.982487	0.97231	0.994488
GOBP_PROTEIN_K48_LINKED_DEUBIQUITINATION	0.047299	0.966274	0.34306	0.999999	0.37513	0.78595	0.29002	0.87942	0.044481	0.788022	0.55354	0.945795	0.16982	0.830465	0.14369	0.802967	0.063952	0.94215	0.63848	0.940537
GOBP_PROTEIN_K48_LINKED_UBIQUITINATION	0.1606	0.966274	0.13029	0.956125	0.13494	0.579605	0.41701	0.919371	0.18225	0.900134	0.73645	0.972434	0.31013	0.891388	0.56389	0.928909	0.45226	0.968545	0.064327	0.770496
GOBP_PROTEIN_K63_LINKED_UBIQUITINATION	0.054295	0.966274	0.16232	0.970692	0.42788	0.809994	0.04604	0.747858	0.48832	0.975484	0.42839	0.919167	0.33708	0.897543	0.66776	0.949629	0.84476	0.990119	0.29868	0.887626
GOBP_PROTEIN_LINEAR_POLYUBIQUITINATION	0.052778	0.966274	0.87244	0.999999	0.027155	0.294551	0.77452	0.987669	0.49153	0.975528	0.65459	0.960969	0.96627	0.99632	0.69217	0.952048	0.87256	0.992485	0.618	0.938424
GOBP_PROTEIN_LIPID_COMPLEX_ASSEMBLY	0.17429	0.966274	0.059159	0.908785	0.93544	0.972617	0.30664	0.883455	0.06799	0.823633	0.0044652	0.573804	0.42359	0.918541	0.76166	0.966244	0.11495	0.94215	0.24902	0.875435
GOBP_PROTEIN_LOCALIZATION_TO_ADHERENS_JUNCTION	0.12271	0.966274	0.6978	0.999999	0.82304	0.939876	0.94465	0.99991	0.48404	0.975291	0.91815	0.991985	0.19797	0.846907	0.27006	0.860538	0.54424	0.970634	0.7502	0.955376
GOBP_PROTEIN_LOCALIZATION_TO_CELL_CELL_JUNCTION	0.052372	0.966274	0.36273	0.999999	0.87923	0.955054	0.10243	0.792093	0.037817	0.763309	0.7441	0.972434	0.31141	0.891751	0.11822	0.77804	0.29607	0.947992	0.22172	0.86684
GOBP_PROTEIN_LOCALIZATION_TO_CELL_SURFACE	0.1737	0.966274	0.17219	0.976214	0.54414	0.854108	0.43336	0.924882	0.59554	0.98745	0.32421	0.904566	0.0723	0.755957	0.095286	0.754459	0.85568	0.990852	0.47237	0.918088
GOBP_PROTEIN_LOCALIZATION_TO_CENP_A_CONTAINING_CHROMATIN	0.19503	0.966274	0.39689	0.999999	0.13439	0.578833	0.94703	0.99991	0.84009	0.999118	0.45138	0.923099	0.54824	0.942707	0.011808	0.567308	0.041305	0.94215	0.10349	0.805006
GOBP_PROTEIN_LOCALIZATION_TO_CHROMOSOME_CENTROMERIC_REGION	0.095883	0.966274	0.26246	0.999999	0.85412	0.947667	0.77534	0.987763	0.2406	0.923602	0.217	0.871619	0.82249	0.981132	0.14707	0.802967	0.48136	0.969027	0.24634	0.874148
GOBP_PROTEIN_LOCALIZATION_TO_CONDENSED_CHROMOSOME	0.12433	0.966274	0.15848	0.968856	0.94198	0.974908	0.48071	0.934104	0.034673	0.753142	0.07044	0.779839	0.92213	0.992597	0.5374	0.92538	0.69658	0.980566	0.14245	0.833529
GOBP_PROTEIN_LOCALIZATION_TO_MITOCHONDRION	0.062528	0.966274	0.9875	0.999999	0.72316	0.909672	0.0092178	0.658915	0.082229	0.832001	0.18373	0.864682	0.81288	0.980347	0.12717	0.787085	0.30937	0.949782	0.42722	0.907438
GOBP_PROTEIN_MODIFICATION_BY_SMALL_PROTEIN_CONJUGATION	0.15543	0.966274	0.21418	0.997332	0.37948	0.787919	0.47468	0.934104	0.66305	0.991608	0.16031	0.855156	0.098659	0.784271	0.14192	0.800997	0.92822	0.995153	0.27196	0.882694
GOBP_PROTEIN_MODIFICATION_BY_SMALL_PROTEIN_CONJUGATION_OR_REMOVAL	0.11198	0.966274	0.17744	0.9799	0.20644	0.668391	0.46266	0.929802	0.59556	0.98745	0.25736	0.88825	0.065883	0.738469	0.18094	0.823823	0.94838	0.99604	0.099341	0.799934
GOBP_PROTEIN_MODIFICATION_BY_SMALL_PROTEIN_REMOVAL	0.11457	0.966274	0.49601	0.999999	0.01973	0.248047	0.33116	0.889881	0.19095	0.901756	0.48846	0.933229	0.56755	0.945564	0.6257	0.940919	0.54212	0.970634	0.013739	0.692387
GOBP_PROTEIN_O_LINKED_MANNOSYLATION	0.22887	0.966274	0.28217	0.999999	0.87446	0.95384	0.82222	0.993088	0.095707	0.849232	0.35892	0.909196	0.98851	0.999435	0.97552	0.997272	0.23915	0.942695	0.19721	0.862773
GOBP_PROTEIN_POLYUBIQUITINATION	0.13803	0.966274	0.055926	0.907089	0.24491	0.70151	0.16504	0.81859	0.37335	0.962668	0.60507	0.955702	0.17475	0.834677	0.59152	0.935291	0.86034	0.99166	0.20598	0.86548
GOBP_PROTEIN_POLYUFMYLATION	0.20617	0.966274	0.16579	0.973184	0.64222	0.885504	0.99368	0.99991	0.53004	0.976986	0.53224	0.942544	0.10609	0.789822	0.58621	0.934288	0.61967	0.974406	0.87049	0.978689
GOBP_PROTEIN_SIDE_CHAIN_DEGLUTAMYLATION	0.11061	0.966274	0.030471	0.822978	0.26006	0.714841	0.073103	0.769545	0.30756	0.943308	0.64561	0.960969	0.58224	0.948329	0.76841	0.967497	0.40798	0.964341	0.28367	0.885135
GOBP_PROTEIN_TARGETING_TO_MITOCHONDRION	0.0555	0.966274	0.92002	0.999999	0.73773	0.913279	0.037607	0.747858	0.10839	0.858547	0.3316	0.904566	0.87478	0.987167	0.086202	0.743869	0.27971	0.947904	0.66627	0.944226
GOBP_PROTEOGLYCAN_BIOSYNTHETIC_PROCESS	0.18413	0.966274	0.4192	0.999999	0.68475	0.895594	0.10351	0.792093	0.62048	0.988963	0.3429	0.904566	0.36536	0.903385	0.27455	0.860538	0.8097	0.988873	0.68974	0.950557
GOBP_PROTON_TRANSPORTING_TWO_SECTOR_ATPASE_COMPLEX_ASSEMBLY	0.15365	0.966274	0.69698	0.999999	0.71041	0.905722	0.12201	0.800963	0.044743	0.788022	0.94092	0.994336	0.7749	0.978251	0.34317	0.880765	0.14154	0.94215	0.13368	0.822859
GOBP_PROTON_TRANSPORTING_V_TYPE_ATPASE_COMPLEX_ASSEMBLY	0.11106	0.966274	0.63193	0.999999	0.78088	0.92736	0.26085	0.868546	0.10467	0.854901	0.96893	0.996553	0.82796	0.981288	0.10199	0.760161	0.026515	0.94215	0.39777	0.903711
GOBP_PROTOPORPHYRINOGEN_IX_METABOLIC_PROCESS	0.18196	0.966274	0.43743	0.999999	0.34083	0.76888	0.47031	0.932232	0.026843	0.706036	0.50342	0.936735	0.50931	0.938013	0.25266	0.858186	0.32434	0.949782	0.72255	0.953467
GOBP_PRO_B_CELL_DIFFERENTIATION	0.2217	0.966274	0.76177	0.999999	0.63901	0.884617	0.82186	0.993088	0.15687	0.897644	0.90053	0.99051	0.68473	0.963794	0.30756	0.870442	0.64484	0.975261	0.9963	0.999611
GOBP_PSEUDOPODIUM_ORGANIZATION	0.22739	0.966274	0.06302	0.918009	0.59018	0.868196	0.28159	0.87732	0.20103	0.907144	0.40686	0.915768	0.39635	0.914816	0.56402	0.928909	0.51287	0.970191	0.38276	0.900841
GOBP_PULMONARY_VALVE_DEVELOPMENT	0.16235	0.966274	0.4127	0.999999	0.0144	0.208048	0.086995	0.782194	0.17874	0.8981	0.21382	0.871619	0.62793	0.956966	0.28047	0.861179	0.42898	0.966913	0.98053	0.996351
GOBP_PURINE_DEOXYRIBONUCLEOTIDE_BIOSYNTHETIC_PROCESS	0.13571	0.966274	0.4015	0.999999	0.042344	0.361629	0.9102	0.99991	0.92002	0.99996	0.093335	0.800894	0.36098	0.903385	0.96181	0.995543	0.78307	0.986297	0.19011	0.860811
GOBP_PURINE_NUCLEOSIDE_DIPHOSPHATE_BIOSYNTHETIC_PROCESS	0.19001	0.966274	0.026261	0.820144	0.63336	0.882677	0.53087	0.942165	0.96083	0.99996	0.47867	0.931395	0.65897	0.961259	0.084741	0.741848	0.84136	0.989982	0.10987	0.80887
GOBP_PURINE_NUCLEOSIDE_DIPHOSPHATE_CATABOLIC_PROCESS	0.16892	0.966274	0.79425	0.999999	0.63713	0.884152	0.40993	0.919001	0.052346	0.803666	0.74546	0.972434	0.65598	0.961259	0.1383	0.795015	0.21241	0.942695	0.79456	0.962264
GOBP_PURINE_NUCLEOTIDE_TRANSPORT	0.22778	0.966274	0.24647	0.999999	0.95502	0.980073	0.70456	0.975465	0.71273	0.993755	0.68376	0.963499	0.57145	0.946317	0.53949	0.925939	0.42325	0.965855	0.77337	0.957155
GOBP_PURINE_RIBONUCLEOTIDE_SALVAGE	0.22802	0.966274	0.90598	0.999999	0.15139	0.604884	0.98002	0.99991	0.94101	0.99996	0.45391	0.924068	0.24259	0.868704	0.031486	0.671039	0.32054	0.949782	0.097541	0.798762
GOBP_PYRIDINE_CONTAINING_COMPOUND_BIOSYNTHETIC_PROCESS	0.21388	0.966274	0.087602	0.934516	0.92985	0.970347	0.45038	0.927308	0.30213	0.943308	0.85979	0.983405	0.64614	0.959575	0.86171	0.981608	0.40699	0.964341	0.85173	0.977269
GOBP_PYRIDINE_CONTAINING_COMPOUND_CATABOLIC_PROCESS	0.15118	0.966274	0.53951	0.999999	0.67847	0.895557	0.19665	0.846514	0.067492	0.823633	0.93068	0.993527	0.27216	0.876882	0.6894	0.952048	0.27964	0.947904	0.38847	0.901569
GOBP_PYRIDINE_NUCLEOTIDE_BIOSYNTHETIC_PROCESS	0.062954	0.966274	0.048989	0.881607	0.92555	0.969351	0.4847	0.935034	0.30591	0.943308	0.7909	0.978944	0.48602	0.93263	0.82784	0.975201	0.35555	0.953592	0.79244	0.962063
GOBP_PYRIMIDINE_CONTAINING_COMPOUND_BIOSYNTHETIC_PROCESS	0.11977	0.966274	0.51107	0.999999	0.015101	0.213816	0.44125	0.9253	0.60997	0.988556	0.017052	0.678611	0.33178	0.8971	0.4982	0.917653	0.20692	0.942695	0.12492	0.818455
GOBP_PYRIMIDINE_CONTAINING_COMPOUND_SALVAGE	0.12874	0.966274	0.23984	0.999999	0.19185	0.653829	0.64059	0.963567	0.073647	0.825258	0.027815	0.705961	0.75715	0.974795	0.62433	0.940919	0.63046	0.974572	0.58715	0.934775
GOBP_PYRIMIDINE_DEOXYRIBONUCLEOSIDE_MONOPHOSPHATE_METABOLIC_PROCESS	0.080159	0.966274	0.19464	0.984434	0.40995	0.802856	0.059054	0.754454	0.87802	0.99996	0.16535	0.856403	0.46481	0.930049	0.50218	0.918633	0.086482	0.94215	0.12899	0.819584
GOBP_PYRIMIDINE_DEOXYRIBONUCLEOTIDE_BIOSYNTHETIC_PROCESS	0.20503	0.966274	0.043348	0.864114	0.24848	0.703696	0.14639	0.805497	0.84972	0.999612	0.39643	0.914848	0.34308	0.898596	0.7325	0.958788	0.15425	0.94215	0.35835	0.895556
GOBP_PYRIMIDINE_NUCLEOSIDE_CATABOLIC_PROCESS	0.18617	0.966274	0.67987	0.999999	0.25008	0.705445	0.77347	0.987669	0.95374	0.99996	0.12989	0.830336	0.34021	0.898116	0.31725	0.870442	0.088793	0.94215	0.72338	0.953653
GOBP_PYRIMIDINE_NUCLEOSIDE_MONOPHOSPHATE_BIOSYNTHETIC_PROCESS	0.091322	0.966274	0.087563	0.934516	0.094108	0.506426	0.44306	0.925923	0.41718	0.967117	0.11024	0.814703	0.58879	0.949254	0.76921	0.96761	0.44277	0.967983	0.19948	0.862813
GOBP_PYRIMIDINE_NUCLEOSIDE_MONOPHOSPHATE_CATABOLIC_PROCESS	0.10521	0.966274	0.41756	0.999999	0.42949	0.810046	0.18221	0.830571	0.82185	0.998984	0.10327	0.805865	0.53162	0.939435	0.19071	0.828664	0.18775	0.94215	0.25546	0.877634
GOBP_PYRIMIDINE_NUCLEOSIDE_MONOPHOSPHATE_METABOLIC_PROCESS	0.076495	0.966274	0.16061	0.968856	0.15051	0.603149	0.2286	0.854436	0.59967	0.988218	0.024852	0.69525	0.40973	0.916793	0.48912	0.915992	0.28361	0.947904	0.097282	0.798762
GOBP_PYRIMIDINE_NUCLEOSIDE_TRIPHOSPHATE_BIOSYNTHETIC_PROCESS	0.15389	0.966274	0.95456	0.999999	0.036764	0.338994	0.28743	0.878693	0.48213	0.975291	0.024881	0.69525	0.097869	0.782032	0.066983	0.721121	0.21255	0.942695	0.014119	0.692387
GOBP_PYRIMIDINE_NUCLEOSIDE_TRIPHOSPHATE_METABOLIC_PROCESS	0.12225	0.966274	0.96411	0.999999	0.017372	0.229892	0.28031	0.877128	0.61816	0.988556	0.017354	0.680569	0.064809	0.738469	0.018125	0.603126	0.45591	0.968676	0.005694	0.635083
GOBP_PYRIMIDINE_NUCLEOTIDE_METABOLIC_PROCESS	0.085392	0.966274	0.92974	0.999999	0.076475	0.469294	0.38103	0.910101	0.78527	0.996385	0.017766	0.680569	0.36034	0.903385	0.14356	0.802967	0.080512	0.94215	0.25239	0.877174
GOBP_PYRIMIDINE_RIBONUCLEOSIDE_MONOPHOSPHATE_BIOSYNTHETIC_PROCESS	0.11985	0.966274	0.21781	0.997961	0.05711	0.412175	0.81371	0.992038	0.24678	0.923602	0.063802	0.773546	0.6766	0.962964	0.53138	0.924185	0.73013	0.984146	0.37505	0.898489
GOBP_PYRIMIDINE_RIBONUCLEOSIDE_MONOPHOSPHATE_METABOLIC_PROCESS	0.059357	0.966274	0.26397	0.999999	0.15616	0.610741	0.58307	0.951047	0.38112	0.963826	0.010078	0.646045	0.31135	0.891751	0.28293	0.861179	0.52231	0.970484	0.061254	0.770496
GOBP_PYRIMIDINE_RIBONUCLEOSIDE_TRIPHOSPHATE_METABOLIC_PROCESS	0.1755	0.966274	0.99417	0.999999	0.054305	0.404215	0.29648	0.881714	0.41845	0.967117	0.026781	0.698257	0.10308	0.788354	0.0034496	0.449724	0.448	0.967983	0.0066509	0.635083
GOBP_PYRIMIDINE_RIBONUCLEOTIDE_CATABOLIC_PROCESS	0.13882	0.966274	0.72853	0.999999	0.39527	0.797967	0.18132	0.829526	0.59069	0.986804	0.061353	0.769532	0.14572	0.817027	0.0475	0.691918	0.2159	0.942695	0.19463	0.861695
GOBP_P_BODY_ASSEMBLY	0.077046	0.966274	0.16452	0.972626	0.067231	0.442775	0.42996	0.923159	0.41586	0.967117	0.11484	0.822744	0.80603	0.979883	0.58169	0.932735	0.22011	0.942695	0.82459	0.971203
GOBP_QUATERNARY_AMMONIUM_GROUP_TRANSPORT	0.08236	0.966274	0.2732	0.999999	0.19403	0.6561	0.4911	0.936437	0.12586	0.867715	0.66989	0.961808	0.24233	0.868704	0.43854	0.906673	0.63019	0.974572	0.61056	0.937994
GOBP_QUINOLINATE_METABOLIC_PROCESS	0.14577	0.966274	0.40483	0.999999	0.80781	0.935814	0.21609	0.850482	0.11179	0.8591	0.6187	0.958109	0.22538	0.866751	0.75083	0.965175	0.31278	0.949782	0.44319	0.910695
GOBP_QUINONE_METABOLIC_PROCESS	0.22681	0.966274	0.27213	0.999999	0.79836	0.932571	0.51773	0.938663	0.18577	0.901642	0.33948	0.904566	0.93566	0.993294	0.64457	0.945721	0.12633	0.94215	0.79969	0.963243
GOBP_REACTIVE_NITROGEN_SPECIES_METABOLIC_PROCESS	0.079531	0.966274	0.42828	0.999999	0.12587	0.566069	0.59862	0.953193	0.93251	0.99996	0.93125	0.993527	0.14993	0.817094	0.035055	0.676933	0.47837	0.969027	0.17953	0.857541
GOBP_RECEPTOR_DIFFUSION_TRAPPING	0.2224	0.966274	0.98439	0.999999	0.68899	0.897556	0.78447	0.988436	0.92464	0.99996	0.72506	0.969782	0.38347	0.909568	0.20963	0.835595	0.84155	0.989982	0.56157	0.928853
GOBP_RECEPTOR_GUANYLYL_CYCLASE_SIGNALING_PATHWAY	0.17552	0.966274	0.12141	0.953119	0.35658	0.776923	0.14613	0.805497	0.34198	0.956053	0.82538	0.981056	0.26292	0.873452	0.4649	0.911153	0.16858	0.94215	0.24203	0.874053
GOBP_RECEPTOR_INTERNALIZATION	0.11685	0.966274	0.73863	0.999999	0.24333	0.699928	0.88625	0.99991	0.99476	0.99996	0.43072	0.919167	0.31804	0.89506	0.008802	0.529435	0.58723	0.971448	0.42658	0.907438
GOBP_RECEPTOR_RECYCLING	0.16827	0.966274	0.18912	0.983684	0.78097	0.927402	0.65204	0.965257	0.06508	0.822927	0.47497	0.931191	0.20587	0.855046	0.098992	0.75672	0.26924	0.947904	0.88053	0.979994
GOBP_RECEPTOR_SIGNALING_PATHWAY_VIA_STAT	0.10001	0.966274	0.019936	0.796115	0.0011922	0.0425018	0.39665	0.915654	0.036484	0.757601	0.7942	0.978944	0.15861	0.824824	0.12531	0.783497	0.30662	0.949782	0.81016	0.966375
GOBP_REDUCTION_OF_FOOD_INTAKE_IN_RESPONSE_TO_DIETARY_EXCESS	0.06559	0.966274	0.17197	0.976214	0.41726	0.806327	0.096223	0.786467	0.50213	0.976229	0.48668	0.932546	0.30654	0.889489	0.24201	0.855034	0.49817	0.969027	0.36961	0.897195
GOBP_REGULATION_OF_ACTIN_FILAMENT_BASED_MOVEMENT	0.15972	0.966274	0.046426	0.872296	0.45495	0.821069	0.86505	0.996333	0.39549	0.964917	0.10183	0.805865	0.075082	0.757143	0.54182	0.926339	0.41771	0.965702	0.8984	0.983124
GOBP_REGULATION_OF_ACTIN_FILAMENT_BASED_PROCESS	0.058208	0.966274	0.08513	0.931886	0.79774	0.932517	0.28697	0.878693	0.47136	0.974645	0.30825	0.904566	0.014192	0.588115	0.059031	0.715291	0.54443	0.970634	0.09485	0.794889
GOBP_REGULATION_OF_ACTIN_FILAMENT_BUNDLE_ASSEMBLY	0.1583	0.966274	0.72406	0.999999	0.79925	0.932888	0.22749	0.853966	0.76643	0.996209	0.045433	0.751262	0.34752	0.90046	0.27458	0.860538	0.66916	0.977553	0.12879	0.819584
GOBP_REGULATION_OF_ACTIN_FILAMENT_LENGTH	0.1545	0.966274	0.11884	0.95162	0.88866	0.958386	0.24037	0.858873	0.2215	0.918917	0.92225	0.992507	0.037526	0.694568	0.42266	0.903312	0.96358	0.99725	0.070565	0.770496
GOBP_REGULATION_OF_ACTIN_NUCLEATION	0.21698	0.966274	0.010387	0.716431	0.8503	0.946912	0.067294	0.759783	0.84036	0.999118	0.88126	0.986104	0.2921	0.885353	0.76366	0.966484	0.84188	0.989982	0.79314	0.962264
GOBP_REGULATION_OF_ACTIVATION_OF_JANUS_KINASE_ACTIVITY	0.13039	0.966274	0.30806	0.999999	0.42721	0.809979	0.05134	0.747858	0.16869	0.897644	0.88314	0.987039	0.27681	0.878805	0.13362	0.794667	0.69159	0.980566	0.6132	0.937994
GOBP_REGULATION_OF_ADAPTIVE_IMMUNE_RESPONSE	0.092333	0.966274	0.6367	0.999999	1.3187e-06	0.000295059	0.59395	0.952983	0.62558	0.989484	0.36887	0.909808	0.013455	0.58133	0.020616	0.615225	0.68645	0.980107	0.65712	0.941559
GOBP_REGULATION_OF_ALKALINE_PHOSPHATASE_ACTIVITY	0.069995	0.966274	0.80644	0.999999	0.10229	0.525829	0.024851	0.720067	0.73353	0.993755	0.04985	0.761501	0.90922	0.991301	0.73262	0.958788	0.060463	0.94215	0.64896	0.940922
GOBP_REGULATION_OF_AMACRINE_CELL_DIFFERENTIATION	0.12364	0.966274	0.84066	0.999999	0.089445	0.499473	0.90185	0.99991	0.15802	0.897644	0.99483	0.99883	0.99035	0.999639	0.15856	0.808348	0.18562	0.94215	0.93477	0.99083
GOBP_REGULATION_OF_AMINE_METABOLIC_PROCESS	0.10139	0.966274	0.54777	0.999999	0.28317	0.734196	0.23778	0.858482	0.065472	0.822927	0.16089	0.855296	0.60622	0.951176	0.36131	0.885917	0.26397	0.947904	0.45026	0.913068
GOBP_REGULATION_OF_AMINO_ACID_TRANSMEMBRANE_TRANSPORT	0.20393	0.966274	0.53598	0.999999	0.46487	0.824558	0.60488	0.954684	0.82006	0.998648	0.40819	0.917057	0.5748	0.946601	0.49676	0.917653	0.38576	0.963269	0.078779	0.784511
GOBP_REGULATION_OF_AMPA_RECEPTOR_ACTIVITY	0.16382	0.966274	0.63174	0.999999	0.40299	0.801622	0.55216	0.945342	0.45779	0.972111	0.18402	0.864682	0.042919	0.705466	0.013424	0.567308	0.13756	0.94215	0.23847	0.87297
GOBP_REGULATION_OF_ANAPHASE_PROMOTING_COMPLEX_DEPENDENT_CATABOLIC_PROCESS	0.14076	0.966274	0.091005	0.939965	0.0017343	0.0561747	0.31089	0.883455	0.19434	0.901756	0.022381	0.69525	0.81765	0.980734	0.90251	0.990077	0.49714	0.969027	0.6148	0.937994
GOBP_REGULATION_OF_ANATOMICAL_STRUCTURE_MORPHOGENESIS	0.054823	0.966274	0.76243	0.999999	0.012274	0.189229	0.011906	0.682519	0.11458	0.859714	0.12202	0.824507	0.40462	0.916793	0.1126	0.77271	0.55305	0.97075	0.73953	0.954765
GOBP_REGULATION_OF_APOPTOTIC_CELL_CLEARANCE	0.15157	0.966274	0.7609	0.999999	0.032269	0.320889	0.97108	0.99991	0.2941	0.941177	0.37212	0.911628	0.90356	0.990148	0.83074	0.975435	0.6316	0.974572	0.52331	0.926374
GOBP_REGULATION_OF_APOPTOTIC_PROCESS_IN_BONE_MARROW_CELL	0.11368	0.966274	0.30243	0.999999	0.57754	0.863982	0.20913	0.84851	0.34633	0.958566	0.83897	0.982668	0.83661	0.983322	0.78991	0.969277	0.94061	0.995341	0.43302	0.907739
GOBP_REGULATION_OF_ATRIAL_CARDIAC_MUSCLE_CELL_MEMBRANE_REPOLARIZATION	0.1225	0.966274	0.57897	0.999999	0.69579	0.899859	0.41457	0.919371	0.68702	0.993566	0.84366	0.982668	0.84858	0.983991	0.1871	0.827595	0.29279	0.947904	0.12678	0.818749
GOBP_REGULATION_OF_ATTACHMENT_OF_MITOTIC_SPINDLE_MICROTUBULES_TO_KINETOCHORE	0.15778	0.966274	0.43774	0.999999	0.655	0.888098	0.92077	0.99991	0.9157	0.99996	0.67578	0.962317	0.89142	0.988022	0.96331	0.995574	0.64531	0.975365	0.17641	0.85684
GOBP_REGULATION_OF_AXONOGENESIS	0.15799	0.966274	0.15877	0.968856	0.23737	0.696634	0.011572	0.682519	0.0049825	0.548145	0.33492	0.904566	0.50133	0.93612	0.65304	0.948523	0.47641	0.969027	0.97154	0.994459
GOBP_REGULATION_OF_AXON_GUIDANCE	0.22266	0.966274	0.76054	0.999999	0.18966	0.652528	0.16644	0.81859	0.002476	0.548145	0.22651	0.875079	0.81945	0.980734	0.54737	0.927642	0.33723	0.949782	0.29633	0.887626
GOBP_REGULATION_OF_BICELLULAR_TIGHT_JUNCTION_ASSEMBLY	0.2015	0.966274	0.013011	0.743064	0.34515	0.771662	0.42196	0.920332	0.26332	0.928838	0.62954	0.9607	0.65933	0.961259	0.84116	0.977216	0.72745	0.983563	0.40508	0.904615
GOBP_REGULATION_OF_BINDING_OF_SPERM_TO_ZONA_PELLUCIDA	0.22	0.966274	0.75683	0.999999	0.33176	0.763407	0.50063	0.936959	0.91202	0.99996	0.098835	0.8057	0.37731	0.907593	0.044363	0.687901	0.60812	0.974406	0.32369	0.891159
GOBP_REGULATION_OF_BLOOD_BRAIN_BARRIER_PERMEABILITY	0.10872	0.966274	0.11602	0.95162	0.82608	0.940985	0.020219	0.711975	0.017672	0.641336	0.81334	0.979953	0.80699	0.979883	0.19125	0.828664	0.64003	0.974991	0.76826	0.956477
GOBP_REGULATION_OF_BODY_FLUID_LEVELS	0.22558	0.966274	0.77719	0.999999	0.18182	0.642501	0.0081893	0.648871	0.33324	0.953143	0.788	0.978944	0.46843	0.93041	0.035381	0.676933	0.2664	0.947904	0.57064	0.930553
GOBP_REGULATION_OF_B_CELL_MEDIATED_IMMUNITY	0.10389	0.966274	0.59614	0.999999	0.00043793	0.0210963	0.15161	0.812777	0.31406	0.947034	0.44073	0.920686	0.081603	0.760646	0.03337	0.672736	0.80765	0.988575	0.18149	0.85932
GOBP_REGULATION_OF_B_CELL_RECEPTOR_SIGNALING_PATHWAY	0.21161	0.966274	0.83135	0.999999	0.43402	0.812374	0.29371	0.880637	0.38021	0.963826	0.82525	0.981056	0.057507	0.725063	0.047504	0.691918	0.64788	0.97571	0.54542	0.92806
GOBP_REGULATION_OF_CAMP_DEPENDENT_PROTEIN_KINASE_ACTIVITY	0.08655	0.966274	0.055575	0.907089	0.54974	0.856792	0.5869	0.951719	0.71745	0.993755	0.51328	0.936735	0.31369	0.893016	0.17227	0.821048	0.83958	0.989982	0.28956	0.88651
GOBP_REGULATION_OF_CAMP_MEDIATED_SIGNALING	0.22074	0.966274	0.16612	0.973184	0.91578	0.966777	0.52004	0.939194	0.12447	0.867715	0.54718	0.944923	0.37367	0.906403	0.1199	0.780676	0.47519	0.969027	0.20814	0.86548
GOBP_REGULATION_OF_CARDIAC_MUSCLE_ADAPTATION	0.17908	0.966274	0.30395	0.999999	0.023171	0.268225	0.55847	0.945612	0.19515	0.901796	0.29141	0.901289	0.0055951	0.550193	0.03197	0.671039	0.15102	0.94215	0.80795	0.965588
GOBP_REGULATION_OF_CARDIAC_MUSCLE_CELL_ACTION_POTENTIAL	0.21656	0.966274	0.12367	0.95452	0.73514	0.912535	0.055614	0.754454	0.078006	0.825341	0.55312	0.945795	0.46541	0.93041	0.93911	0.994406	0.28118	0.947904	0.37015	0.897704
GOBP_REGULATION_OF_CARDIAC_MUSCLE_CELL_MEMBRANE_POTENTIAL	0.18778	0.966274	0.43199	0.999999	0.37181	0.784775	0.45805	0.928072	0.32938	0.952366	0.82789	0.981739	0.050423	0.714267	0.64848	0.947249	0.30104	0.949782	0.3291	0.891159
GOBP_REGULATION_OF_CARDIAC_MUSCLE_TISSUE_DEVELOPMENT	0.18643	0.966274	0.34756	0.999999	0.17096	0.631583	0.61851	0.957182	0.32792	0.952321	0.68164	0.962572	0.54086	0.941171	0.55849	0.928909	0.91766	0.994628	0.021228	0.718689
GOBP_REGULATION_OF_CATION_CHANNEL_ACTIVITY	0.17086	0.966274	0.8676	0.999999	0.8917	0.958978	0.88393	0.99991	0.86929	0.99996	0.40089	0.915248	0.29343	0.885353	0.56324	0.928909	0.11992	0.94215	0.32284	0.891159
GOBP_REGULATION_OF_CD40_SIGNALING_PATHWAY	0.12707	0.966274	0.63525	0.999999	0.00022874	0.0135296	0.21536	0.850482	0.091459	0.847364	0.80259	0.979365	0.92165	0.992597	0.66688	0.94942	0.91679	0.994571	0.86466	0.978094
GOBP_REGULATION_OF_CELLULAR_EXTRAVASATION	0.050891	0.966274	0.11051	0.95162	0.036729	0.338994	0.74801	0.984122	0.7063	0.993755	0.29247	0.901289	0.65983	0.961259	0.2583	0.8589	0.29288	0.947904	0.076012	0.779089
GOBP_REGULATION_OF_CELLULAR_MACROMOLECULE_BIOSYNTHETIC_PROCESS	0.098332	0.966274	0.11403	0.95162	0.02463	0.278294	0.41031	0.919116	0.32108	0.947585	0.05214	0.762599	0.19593	0.845582	0.60091	0.93595	0.63516	0.974736	0.086104	0.794307
GOBP_REGULATION_OF_CELLULAR_RESPONSE_TO_VASCULAR_ENDOTHELIAL_GROWTH_FACTOR_STIMULUS	0.072165	0.966274	0.32786	0.999999	0.44034	0.816114	0.49857	0.936437	0.67953	0.993566	0.90605	0.99051	0.9205	0.992597	0.63971	0.944977	0.16659	0.94215	0.95031	0.992634
GOBP_REGULATION_OF_CELLULAR_SENESCENCE	0.042317	0.966274	0.77602	0.999999	0.036438	0.338068	0.073754	0.770199	0.13116	0.873003	0.028883	0.713286	0.73415	0.971393	0.19405	0.830304	0.99959	0.99999	0.49121	0.923308
GOBP_REGULATION_OF_CELL_ADHESION_MEDIATED_BY_INTEGRIN	0.15947	0.966274	0.25377	0.999999	0.2506	0.705445	0.061738	0.754454	0.40528	0.9656	0.26034	0.889015	0.76398	0.975206	0.36329	0.88723	0.028577	0.94215	0.12008	0.811417
GOBP_REGULATION_OF_CELL_CELL_ADHESION_MEDIATED_BY_INTEGRIN	0.095527	0.966274	0.89533	0.999999	0.0091044	0.162487	0.041419	0.747858	0.42021	0.967117	0.048514	0.761501	0.12626	0.800988	0.22255	0.841167	0.82808	0.989671	0.4408	0.909541
GOBP_REGULATION_OF_CELL_CYCLE_G1_S_PHASE_TRANSITION	0.075798	0.966274	0.22183	0.999999	0.22617	0.687582	0.089976	0.786133	0.1589	0.897644	0.26197	0.889015	0.77692	0.978381	0.089857	0.748126	0.63288	0.974572	0.85778	0.977881
GOBP_REGULATION_OF_CELL_CYCLE_PHASE_TRANSITION	0.21445	0.966274	0.037126	0.846234	0.071826	0.455048	0.090198	0.786133	0.0010058	0.488675	0.14775	0.841705	0.49157	0.934321	0.2017	0.833637	0.78762	0.98708	0.59542	0.937736
GOBP_REGULATION_OF_CELL_CYCLE_PROCESS	0.1306	0.966274	0.085134	0.931886	0.20777	0.669803	0.12167	0.800963	0.0067024	0.549509	0.44397	0.920686	0.27065	0.87593	0.31732	0.870442	0.35234	0.953331	0.31616	0.888768
GOBP_REGULATION_OF_CELL_GROWTH	0.19006	0.966274	0.10272	0.948183	0.01954	0.24668	0.0028407	0.594098	0.12246	0.867715	0.58707	0.951762	0.27226	0.876882	0.25454	0.858529	0.24718	0.947486	0.421	0.906823
GOBP_REGULATION_OF_CELL_MATURATION	0.14052	0.966274	0.26285	0.999999	0.20853	0.669803	0.16692	0.81859	0.31988	0.947202	0.85855	0.98331	0.16502	0.828025	0.37501	0.890722	0.27611	0.947904	0.6172	0.938039
GOBP_REGULATION_OF_CELL_MIGRATION_INVOLVED_IN_SPROUTING_ANGIOGENESIS	0.17706	0.966274	0.4625	0.999999	0.64382	0.885541	0.37661	0.909906	0.75184	0.995905	0.47212	0.931059	0.93283	0.993218	0.49077	0.915992	0.1254	0.94215	0.63436	0.940212
GOBP_REGULATION_OF_CELL_MORPHOGENESIS	0.18099	0.966274	0.95233	0.999999	0.12641	0.567087	0.050946	0.747858	0.38489	0.964255	0.56835	0.947175	0.58004	0.946941	0.68905	0.952048	0.64783	0.97571	0.50634	0.925655
GOBP_REGULATION_OF_CELL_SHAPE	0.058951	0.966274	0.75197	0.999999	0.14312	0.592299	0.2514	0.864206	0.44849	0.96959	0.14889	0.843677	0.82727	0.981288	0.53454	0.924615	0.55615	0.97075	0.31515	0.888103
GOBP_REGULATION_OF_CELL_SIZE	0.19848	0.966274	0.4275	0.999999	0.087452	0.496149	0.31671	0.884539	0.19664	0.903138	0.29214	0.901289	0.090313	0.771514	0.51025	0.919859	0.14443	0.94215	0.97882	0.995892
GOBP_REGULATION_OF_CENTRIOLE_REPLICATION	0.12298	0.966274	0.33605	0.999999	0.15307	0.606829	0.42473	0.921133	0.043783	0.781623	0.6562	0.960969	0.47708	0.93041	0.20148	0.833637	0.13887	0.94215	0.020526	0.71848
GOBP_REGULATION_OF_CGMP_MEDIATED_SIGNALING	0.073307	0.966274	0.068955	0.920152	0.21819	0.681293	0.50187	0.93713	0.35702	0.960351	0.72895	0.970548	0.61584	0.953918	0.61517	0.939539	0.4869	0.969027	0.37182	0.898411
GOBP_REGULATION_OF_CHAPERONE_MEDIATED_AUTOPHAGY	0.1152	0.966274	0.26945	0.999999	0.60789	0.874815	0.22945	0.854498	0.2415	0.923602	0.36845	0.909808	0.48074	0.931087	0.8847	0.986921	0.29009	0.947904	0.21249	0.86548
GOBP_REGULATION_OF_CHROMATIN_ORGANIZATION	0.20953	0.966274	0.22005	0.999581	0.45059	0.81997	0.85806	0.995484	0.37413	0.962668	0.42426	0.919108	0.89129	0.988022	0.5009	0.918582	0.01522	0.94215	0.035525	0.741499
GOBP_REGULATION_OF_CHROMOSOME_SEGREGATION	0.22106	0.966274	0.013321	0.743064	0.23357	0.693598	0.49117	0.936437	0.30292	0.943308	0.88358	0.987381	0.97605	0.997701	0.88765	0.987567	0.83383	0.989864	0.32282	0.891159
GOBP_REGULATION_OF_CHRONIC_INFLAMMATORY_RESPONSE	0.057334	0.966274	0.76412	0.999999	0.08505	0.490097	0.80886	0.991469	0.83923	0.999026	0.7337	0.972292	0.51773	0.938327	0.4221	0.903312	0.020697	0.94215	0.27905	0.883507
GOBP_REGULATION_OF_COAGULATION	0.10909	0.966274	0.42102	0.999999	0.86868	0.952569	0.13408	0.800963	0.83606	0.999026	0.87154	0.983988	0.4151	0.916793	0.041019	0.68148	0.48864	0.969027	0.75504	0.956108
GOBP_REGULATION_OF_COLLAGEN_METABOLIC_PROCESS	0.10301	0.966274	0.67199	0.999999	0.042142	0.36102	0.20715	0.84851	0.88213	0.99996	0.6475	0.960969	0.83952	0.983528	0.92779	0.993898	0.62273	0.974572	0.083604	0.789475
GOBP_REGULATION_OF_COMPLEMENT_ACTIVATION	0.074865	0.966274	0.53266	0.999999	0.037031	0.340311	0.90257	0.99991	0.70457	0.993755	0.4119	0.91747	0.70526	0.967037	0.82947	0.975201	0.98141	0.999248	0.27873	0.883416
GOBP_REGULATION_OF_CYTOSKELETON_ORGANIZATION	0.18111	0.966274	0.10545	0.95162	0.68828	0.897008	0.28659	0.878693	0.8197	0.998648	0.51019	0.936735	0.010175	0.566818	0.020879	0.615386	0.55881	0.97075	0.019132	0.708108
GOBP_REGULATION_OF_DEFENSE_RESPONSE_TO_VIRUS	0.10834	0.966274	0.22639	0.999999	0.42373	0.808663	0.16048	0.817722	0.41731	0.967117	0.87399	0.984447	0.46946	0.93041	0.46103	0.911153	0.16946	0.94215	0.39524	0.902994
GOBP_REGULATION_OF_DEFENSE_RESPONSE_TO_VIRUS_BY_HOST	0.076669	0.966274	0.20074	0.987955	0.49377	0.835873	0.5059	0.937482	0.49516	0.975915	0.90886	0.99051	0.28104	0.88121	0.25562	0.858529	0.30727	0.949782	0.19893	0.862773
GOBP_REGULATION_OF_DENDRITE_EXTENSION	0.085795	0.966274	0.31548	0.999999	0.37111	0.784775	0.19318	0.841496	0.51834	0.976229	0.78138	0.97868	0.12464	0.800988	0.30399	0.870353	0.61541	0.974406	0.56	0.928127
GOBP_REGULATION_OF_DENDRITIC_SPINE_MORPHOGENESIS	0.090438	0.966274	0.34165	0.999999	0.39891	0.80022	0.17273	0.818628	0.64361	0.990911	0.37094	0.910747	0.64908	0.960384	0.65347	0.948523	0.29304	0.947904	0.6551	0.941179
GOBP_REGULATION_OF_DNA_DAMAGE_RESPONSE_SIGNAL_TRANSDUCTION_BY_P53_CLASS_MEDIATOR_RESULTING_IN_TRANSCRIPTION_OF_P21_CLASS_MEDIATOR	0.076856	0.966274	0.56351	0.999999	0.98191	0.991128	0.92786	0.99991	0.91213	0.99996	0.84612	0.982668	0.58125	0.947792	0.29275	0.864973	0.56316	0.97075	0.46435	0.915108
GOBP_REGULATION_OF_DNA_LIGATION	0.19395	0.966274	0.54022	0.999999	0.23103	0.69206	0.99367	0.99991	0.0082658	0.558122	0.58408	0.951762	0.28917	0.884893	0.17074	0.818051	0.34836	0.949782	0.62558	0.93922
GOBP_REGULATION_OF_DNA_TEMPLATED_TRANSCRIPTION_INITIATION	0.078395	0.966274	0.043047	0.863228	0.35231	0.774836	0.88621	0.99991	0.6409	0.990911	0.5485	0.944923	0.42217	0.918246	0.62609	0.940919	0.90126	0.993519	0.57314	0.93073
GOBP_REGULATION_OF_DOPAMINE_RECEPTOR_SIGNALING_PATHWAY	0.12272	0.966274	0.28271	0.999999	0.65395	0.888098	0.11946	0.799771	0.64944	0.991534	0.22911	0.875683	0.24113	0.868704	0.82048	0.974191	0.83134	0.989671	0.55938	0.928127
GOBP_REGULATION_OF_ELECTRON_TRANSFER_ACTIVITY	0.095488	0.966274	0.4793	0.999999	0.35589	0.776786	0.80956	0.991469	0.59684	0.987966	0.71797	0.96865	0.685	0.963794	0.84747	0.978241	0.25267	0.947904	0.88804	0.981388
GOBP_REGULATION_OF_ENDOCYTIC_RECYCLING	0.22828	0.966274	0.83954	0.999999	0.97244	0.986538	0.45708	0.928072	0.28628	0.937873	0.46691	0.928632	0.061288	0.732692	0.01255	0.567308	0.29427	0.947904	0.32492	0.891159
GOBP_REGULATION_OF_ENDOCYTOSIS	0.077906	0.966274	0.92886	0.999999	0.25113	0.705568	0.47605	0.934104	0.99223	0.99996	0.57433	0.948443	0.23566	0.867682	0.027396	0.648333	0.52296	0.970634	0.45732	0.914677
GOBP_REGULATION_OF_ENDODERMAL_CELL_DIFFERENTIATION	0.14162	0.966274	0.69964	0.999999	0.37285	0.784775	0.10468	0.79291	0.15112	0.897644	0.74419	0.972434	0.7362	0.971614	0.39874	0.896716	0.57596	0.97075	0.064158	0.770496
GOBP_REGULATION_OF_ENDOSOME_TO_PLASMA_MEMBRANE_PROTEIN_TRANSPORT	0.17865	0.966274	0.87821	0.999999	0.49614	0.835883	0.63937	0.963105	0.37572	0.963113	0.53393	0.94262	0.29158	0.885353	0.022843	0.629858	0.23075	0.942695	0.040036	0.741499
GOBP_REGULATION_OF_ENDOTHELIAL_CELL_MIGRATION	0.058536	0.966274	0.41758	0.999999	0.22924	0.69128	0.08685	0.782194	0.59758	0.987966	0.043952	0.747676	0.47637	0.93041	0.29724	0.867754	0.058291	0.94215	0.35999	0.895556
GOBP_REGULATION_OF_EPIDERMAL_GROWTH_FACTOR_ACTIVATED_RECEPTOR_ACTIVITY	0.17285	0.966274	0.79665	0.999999	0.15997	0.616884	0.11928	0.799771	0.68326	0.993566	0.97663	0.996841	0.18482	0.841408	0.0070226	0.515398	0.65736	0.976831	0.39199	0.902796
GOBP_REGULATION_OF_EPITHELIAL_CELL_APOPTOTIC_PROCESS	0.078425	0.966274	0.82312	0.999999	0.10877	0.539086	0.48778	0.935975	0.85917	0.99996	0.75931	0.97288	0.46736	0.93041	0.048096	0.691918	0.24529	0.946858	0.18987	0.860811
GOBP_REGULATION_OF_EPITHELIAL_CELL_MIGRATION	0.073231	0.966274	0.30252	0.999999	0.09229	0.503302	0.13934	0.804284	0.67092	0.992696	0.015243	0.657886	0.37048	0.905695	0.10336	0.760837	0.24945	0.947904	0.27071	0.882694
GOBP_REGULATION_OF_ESTABLISHMENT_OF_PLANAR_POLARITY	0.11458	0.966274	0.58342	0.999999	0.5807	0.865222	0.51593	0.938492	0.91008	0.99996	0.57789	0.950389	0.25435	0.868704	0.48957	0.915992	0.28179	0.947904	0.55354	0.92806
GOBP_REGULATION_OF_EXIT_FROM_MITOSIS	0.18139	0.966274	0.70268	0.999999	0.61174	0.875864	0.81353	0.992038	0.0043839	0.548145	0.26458	0.889092	0.42104	0.918085	0.5066	0.91952	0.1543	0.94215	0.84381	0.975317
GOBP_REGULATION_OF_EXTRACELLULAR_MATRIX_DISASSEMBLY	0.20452	0.966274	0.14335	0.964681	0.27776	0.729626	0.1234	0.800963	0.34279	0.956625	0.3469	0.905298	0.89733	0.988866	0.77536	0.968361	0.81351	0.989576	0.059923	0.770496
GOBP_REGULATION_OF_EXTRACELLULAR_MATRIX_ORGANIZATION	0.06314	0.966274	0.61077	0.999999	0.115	0.548293	0.32047	0.886922	0.2125	0.914226	0.1141	0.820567	0.093889	0.776238	0.093599	0.753935	0.82258	0.989671	0.59872	0.937736
GOBP_REGULATION_OF_EXTRINSIC_APOPTOTIC_SIGNALING_PATHWAY_IN_ABSENCE_OF_LIGAND	0.066068	0.966274	0.51658	0.999999	0.030343	0.310833	0.11416	0.795489	0.064255	0.822927	0.74407	0.972434	0.93093	0.993083	0.56535	0.928909	0.24988	0.947904	0.051531	0.752619
GOBP_REGULATION_OF_FAS_SIGNALING_PATHWAY	0.20303	0.966274	0.96242	0.999999	0.47568	0.82843	0.97175	0.99991	0.22844	0.922379	0.12234	0.824507	0.76124	0.974928	0.77725	0.968361	0.24109	0.943724	0.36913	0.89667
GOBP_REGULATION_OF_FATTY_ACID_BIOSYNTHETIC_PROCESS	0.15316	0.966274	0.22133	0.999999	0.37835	0.787014	0.28699	0.878693	0.023834	0.683778	0.65341	0.960969	0.13457	0.806282	0.47	0.911153	0.09859	0.94215	0.43438	0.907903
GOBP_REGULATION_OF_FAT_CELL_PROLIFERATION	0.067981	0.966274	0.11047	0.95162	0.044566	0.370403	0.1489	0.809736	0.82761	0.998984	0.76917	0.976185	0.44605	0.926303	0.55018	0.928009	0.24512	0.946858	0.75197	0.955376
GOBP_REGULATION_OF_FC_RECEPTOR_MEDIATED_STIMULATORY_SIGNALING_PATHWAY	0.11168	0.966274	0.13096	0.956125	0.0083576	0.154985	0.83116	0.99356	0.16219	0.897644	0.06727	0.776489	0.56023	0.945121	0.47765	0.914266	0.37362	0.95638	0.037746	0.741499
GOBP_REGULATION_OF_FOCAL_ADHESION_DISASSEMBLY	0.15023	0.966274	0.62153	0.999999	0.56351	0.860434	0.57499	0.949157	0.7586	0.99611	0.1603	0.855156	0.3569	0.903379	0.28462	0.861179	0.97646	0.999018	0.045318	0.741499
GOBP_REGULATION_OF_GASTRULATION	0.12833	0.966274	0.42598	0.999999	0.34846	0.771662	0.53371	0.942711	0.071375	0.825258	0.29594	0.901289	0.12389	0.800583	0.49356	0.917246	0.58121	0.97075	0.762	0.956307
GOBP_REGULATION_OF_GERMINAL_CENTER_FORMATION	0.095824	0.966274	0.92682	0.999999	0.0011519	0.0416767	0.062873	0.755125	0.49249	0.975528	0.51899	0.937968	0.15025	0.817094	0.21193	0.835838	0.50297	0.969027	0.21128	0.86548
GOBP_REGULATION_OF_GLUCAGON_SECRETION	0.20324	0.966274	0.46862	0.999999	0.64448	0.885744	0.84397	0.994083	0.59374	0.987394	0.62796	0.9607	0.94726	0.994719	0.35947	0.884675	0.41216	0.964386	0.70749	0.951955
GOBP_REGULATION_OF_GLUCOSE_TRANSMEMBRANE_TRANSPORT	0.12395	0.966274	0.48113	0.999999	0.31744	0.754035	0.65321	0.965257	0.10855	0.858547	0.29288	0.901289	0.64702	0.959708	0.19245	0.829424	0.10928	0.94215	0.53375	0.927488
GOBP_REGULATION_OF_GONAD_DEVELOPMENT	0.22366	0.966274	0.29019	0.999999	0.47645	0.829022	0.52657	0.940999	0.11749	0.863925	0.29741	0.901289	0.15561	0.82325	0.15492	0.807221	0.28625	0.947904	0.32356	0.891159
GOBP_REGULATION_OF_GROWTH	0.22085	0.966274	0.08324	0.931886	0.0098819	0.168809	0.0017962	0.574262	0.049899	0.798563	0.37999	0.913273	0.71599	0.968061	0.35068	0.883845	0.20803	0.942695	0.40141	0.904312
GOBP_REGULATION_OF_G_PROTEIN_COUPLED_RECEPTOR_SIGNALING_PATHWAY	0.17629	0.966274	0.78859	0.999999	0.55389	0.858009	0.10334	0.792093	0.7211	0.993755	0.11524	0.823039	0.13989	0.811839	0.33056	0.87638	0.26294	0.947904	0.045638	0.741499
GOBP_REGULATION_OF_HEART_MORPHOGENESIS	0.16857	0.966274	0.27375	0.999999	0.26518	0.717929	0.11599	0.799471	0.19776	0.904768	0.48467	0.932442	0.94167	0.993561	0.79749	0.971059	0.38703	0.963269	0.47587	0.919406
GOBP_REGULATION_OF_HEPATIC_STELLATE_CELL_ACTIVATION	0.17187	0.966274	0.24206	0.999999	0.90502	0.962631	0.68942	0.970924	0.93794	0.99996	0.92729	0.993527	0.23094	0.867682	0.845	0.977548	0.038426	0.94215	0.27409	0.882694
GOBP_REGULATION_OF_HEPATOCYTE_APOPTOTIC_PROCESS	0.047673	0.966274	0.75799	0.999999	0.42901	0.810046	0.068043	0.759783	0.048181	0.796668	0.49822	0.935631	0.60033	0.950989	0.37335	0.890722	0.15983	0.94215	0.59676	0.937736
GOBP_REGULATION_OF_HISTONE_UBIQUITINATION	0.22797	0.966274	0.93572	0.999999	0.26681	0.719888	0.40419	0.917045	0.86832	0.99996	0.29846	0.901289	0.61135	0.953353	0.13241	0.792505	0.90292	0.993519	0.81844	0.969538
GOBP_REGULATION_OF_HOMOTYPIC_CELL_CELL_ADHESION	0.22473	0.966274	0.167	0.973184	0.040466	0.354886	0.0097281	0.661705	0.53313	0.977897	0.90673	0.99051	0.33158	0.8971	0.12074	0.780676	0.57183	0.97075	0.37699	0.898783
GOBP_REGULATION_OF_HUMORAL_IMMUNE_RESPONSE	0.10112	0.966274	0.52314	0.999999	0.032616	0.321028	0.38574	0.911929	0.57292	0.986149	0.17107	0.857923	0.84464	0.983991	0.79759	0.971059	0.95339	0.996462	0.10428	0.805489
GOBP_REGULATION_OF_HUMORAL_IMMUNE_RESPONSE_MEDIATED_BY_CIRCULATING_IMMUNOGLOBULIN	0.14707	0.966274	0.76737	0.999999	0.33341	0.764584	0.70483	0.975465	0.83807	0.999026	0.93738	0.993778	0.67538	0.962964	0.5578	0.928909	0.93589	0.995153	0.1075	0.80887
GOBP_REGULATION_OF_IMMUNE_RESPONSE	0.15028	0.966274	0.67692	0.999999	1.2201e-08	6.28721e-06	0.080258	0.777546	0.94453	0.99996	0.57236	0.948054	0.042962	0.705466	0.23194	0.850492	0.72985	0.984146	0.36783	0.896555
GOBP_REGULATION_OF_INNATE_IMMUNE_RESPONSE	0.14844	0.966274	0.33664	0.999999	0.061246	0.423025	0.11168	0.795489	0.91894	0.99996	0.89628	0.989451	0.095411	0.779404	0.64314	0.945392	0.35883	0.954361	0.063234	0.770496
GOBP_REGULATION_OF_INSULIN_LIKE_GROWTH_FACTOR_RECEPTOR_SIGNALING_PATHWAY	0.17943	0.966274	0.85345	0.999999	0.69935	0.901174	0.03995	0.747858	0.68479	0.993566	0.96302	0.996032	0.31428	0.893143	0.16473	0.812681	0.20634	0.942695	0.46499	0.915656
GOBP_REGULATION_OF_INTRACELLULAR_LIPID_TRANSPORT	0.091824	0.966274	0.13777	0.960886	0.56451	0.861018	0.7118	0.976381	0.48674	0.975484	0.38415	0.913273	0.75998	0.97486	0.24586	0.856462	0.18664	0.94215	0.83792	0.973979
GOBP_REGULATION_OF_ISOTYPE_SWITCHING_TO_IGE_ISOTYPES	0.16213	0.966274	0.7461	0.999999	1.7034e-06	0.000362079	0.46698	0.931464	0.39547	0.964917	0.39065	0.914375	0.26616	0.875053	0.13874	0.795125	0.8228	0.989671	0.70825	0.952015
GOBP_REGULATION_OF_JNK_CASCADE	0.23237	0.966274	0.2208	0.999999	0.46089	0.823087	0.14383	0.804284	0.20808	0.912427	0.42437	0.919108	0.95918	0.996173	0.802	0.971736	0.48908	0.969027	0.041678	0.741499
GOBP_REGULATION_OF_KETONE_BIOSYNTHETIC_PROCESS	0.10908	0.966274	0.26318	0.999999	0.20925	0.670271	0.30796	0.883455	0.50501	0.976229	0.23561	0.878911	0.050087	0.714267	0.21458	0.836478	0.36604	0.955179	0.57755	0.932149
GOBP_REGULATION_OF_LAMELLIPODIUM_ASSEMBLY	0.091191	0.966274	0.0041409	0.562725	0.71181	0.905818	0.078309	0.775586	0.54427	0.981022	0.11093	0.816997	0.88812	0.988022	0.35241	0.884273	0.3144	0.949782	0.50173	0.925655
GOBP_REGULATION_OF_LAMELLIPODIUM_ORGANIZATION	0.11196	0.966274	0.029303	0.820144	0.5649	0.861113	0.068056	0.759783	0.44424	0.96959	0.1473	0.841396	0.85631	0.986039	0.56545	0.928909	0.18885	0.94215	0.60773	0.937994
GOBP_REGULATION_OF_LEUKOCYTE_DEGRANULATION	0.16302	0.966274	0.3762	0.999999	0.3561	0.776786	0.1843	0.833965	0.65043	0.991534	0.34223	0.904566	0.093033	0.776218	0.56156	0.928909	0.098137	0.94215	0.51891	0.926273
GOBP_REGULATION_OF_LEUKOCYTE_TETHERING_OR_ROLLING	0.23038	0.966274	0.67578	0.999999	0.72078	0.909448	0.67379	0.969233	0.48311	0.975291	0.73163	0.971678	0.61906	0.954169	0.65507	0.948523	0.14217	0.94215	0.14829	0.835551
GOBP_REGULATION_OF_LIPASE_ACTIVITY	0.15795	0.966274	0.70858	0.999999	0.10894	0.539358	0.90337	0.99991	0.25589	0.924796	0.25357	0.884852	0.83098	0.982553	0.95121	0.994568	0.28121	0.947904	0.4798	0.920286
GOBP_REGULATION_OF_LIPOPHAGY	0.19872	0.966274	0.33518	0.999999	0.11165	0.542839	0.27207	0.874584	0.18457	0.901465	0.56581	0.946519	0.43402	0.920209	0.28268	0.861179	0.94877	0.99604	0.42434	0.907356
GOBP_REGULATION_OF_LIPOPROTEIN_LIPASE_ACTIVITY	0.12082	0.966274	0.69138	0.999999	0.18743	0.649335	0.22534	0.852708	0.32646	0.951103	0.43845	0.920686	0.6527	0.961259	0.72682	0.95875	0.18774	0.94215	0.38363	0.901149
GOBP_REGULATION_OF_LOCOMOTION_INVOLVED_IN_LOCOMOTORY_BEHAVIOR	0.13546	0.966274	0.71031	0.999999	0.39314	0.797311	0.46466	0.9313	0.51865	0.976229	0.23477	0.878911	0.040341	0.701203	0.67488	0.951697	0.70098	0.980566	0.64282	0.940537
GOBP_REGULATION_OF_LONG_CHAIN_FATTY_ACID_IMPORT_ACROSS_PLASMA_MEMBRANE	0.21387	0.966274	0.88793	0.999999	0.30115	0.746075	0.64676	0.964576	0.59433	0.98745	0.11175	0.816997	0.85388	0.985226	0.52474	0.924133	0.054002	0.94215	0.1652	0.847994
GOBP_REGULATION_OF_LUNG_BLOOD_PRESSURE	0.081894	0.966274	0.67073	0.999999	0.027984	0.29963	0.041902	0.747858	0.27408	0.932631	0.038758	0.740457	0.13742	0.807807	0.73867	0.961704	0.19547	0.94215	0.31874	0.889988
GOBP_REGULATION_OF_LYMPHANGIOGENESIS	0.17543	0.966274	0.21679	0.997961	0.91617	0.966807	0.21112	0.849285	0.77988	0.996385	0.82282	0.981056	0.59394	0.950989	0.385	0.893081	0.98163	0.999248	0.83273	0.972726
GOBP_REGULATION_OF_MACROPHAGE_FUSION	0.22815	0.966274	0.065522	0.918009	0.40032	0.801064	0.1865	0.83424	0.12907	0.869931	0.87344	0.984219	0.34038	0.898116	0.021371	0.62099	0.64056	0.974991	0.36616	0.89637
GOBP_REGULATION_OF_MAST_CELL_ACTIVATION	0.09546	0.966274	0.20462	0.992618	0.0039435	0.097754	0.064645	0.759783	0.78296	0.996385	0.34673	0.905298	0.19205	0.844977	0.31453	0.870442	0.34917	0.949782	0.32919	0.891159
GOBP_REGULATION_OF_MAST_CELL_ACTIVATION_INVOLVED_IN_IMMUNE_RESPONSE	0.21249	0.966274	0.53188	0.999999	0.20563	0.668307	0.072123	0.767012	0.53298	0.977897	0.45555	0.924354	0.065828	0.738469	0.43115	0.906078	0.4477	0.967983	0.48507	0.920953
GOBP_REGULATION_OF_MEGAKARYOCYTE_DIFFERENTIATION	0.083662	0.966274	0.59665	0.999999	0.068476	0.446645	0.70713	0.97629	0.63804	0.990911	0.54569	0.944923	0.84447	0.983991	0.033179	0.672736	0.92401	0.995032	0.0062779	0.635083
GOBP_REGULATION_OF_MEMBRANE_REPOLARIZATION_DURING_ACTION_POTENTIAL	0.12261	0.966274	0.7797	0.999999	0.79369	0.931064	0.96724	0.99991	0.40807	0.966593	0.71089	0.96781	0.34054	0.898116	0.68789	0.952048	0.035563	0.94215	0.34046	0.891507
GOBP_REGULATION_OF_MEMBRANE_REPOLARIZATION_DURING_CARDIAC_MUSCLE_CELL_ACTION_POTENTIAL	0.23153	0.966274	0.69547	0.999999	0.77004	0.923904	0.83841	0.994083	0.29891	0.943308	0.69893	0.965827	0.26775	0.875543	0.34966	0.882472	0.035409	0.94215	0.23091	0.867666
GOBP_REGULATION_OF_MEMBRANE_REPOLARIZATION_DURING_VENTRICULAR_CARDIAC_MUSCLE_CELL_ACTION_POTENTIAL	0.23153	0.966274	0.69547	0.999999	0.77004	0.923904	0.83841	0.994083	0.29891	0.943308	0.69893	0.965827	0.26775	0.875543	0.34966	0.882472	0.035409	0.94215	0.23091	0.867666
GOBP_REGULATION_OF_MESENCHYMAL_TO_EPITHELIAL_TRANSITION_INVOLVED_IN_METANEPHROS_MORPHOGENESIS	0.21639	0.966274	0.81001	0.999999	0.14333	0.592591	0.28214	0.877752	0.40726	0.966593	0.66813	0.961611	0.21051	0.858394	0.1527	0.805846	0.33518	0.949782	0.88548	0.980306
GOBP_REGULATION_OF_METALLOPEPTIDASE_ACTIVITY	0.077415	0.966274	0.11126	0.95162	0.67994	0.895594	0.25505	0.866736	0.62708	0.989484	0.42459	0.919108	0.95684	0.995754	0.50997	0.919859	0.30919	0.949782	0.70333	0.951908
GOBP_REGULATION_OF_METANEPHROS_DEVELOPMENT	0.094996	0.966274	0.50945	0.999999	0.31467	0.754035	0.72577	0.979284	0.67967	0.993566	0.55919	0.945795	0.44361	0.924518	0.49031	0.915992	0.56455	0.97075	0.44519	0.91194
GOBP_REGULATION_OF_METAPHASE_PLATE_CONGRESSION	0.18468	0.966274	0.20136	0.988686	0.55885	0.859827	0.93245	0.99991	0.52073	0.976229	0.75071	0.972434	0.59522	0.950989	0.79106	0.969455	0.20767	0.942695	0.10197	0.802731
GOBP_REGULATION_OF_MICROTUBULE_NUCLEATION	0.09854	0.966274	0.67069	0.999999	0.30532	0.748475	0.20868	0.84851	0.34997	0.958657	0.13734	0.835099	0.28015	0.880828	0.35121	0.883946	0.27264	0.947904	0.74749	0.955376
GOBP_REGULATION_OF_MICROVILLUS_ORGANIZATION	0.055498	0.966274	0.73067	0.999999	0.13942	0.586429	0.009718	0.661705	6.1189e-05	0.215569	0.69737	0.965827	0.81944	0.980734	0.81597	0.974003	0.40925	0.964341	0.025596	0.726662
GOBP_REGULATION_OF_MIRNA_METABOLIC_PROCESS	0.11082	0.966274	0.012492	0.734925	0.00072298	0.0305069	0.113	0.795489	0.16465	0.897644	0.042856	0.744572	0.18452	0.841408	0.31719	0.870442	0.41687	0.964972	0.026374	0.727865
GOBP_REGULATION_OF_MIRNA_TRANSCRIPTION	0.068364	0.966274	0.018188	0.792725	0.0040304	0.0988348	0.21129	0.849406	0.12368	0.867715	0.023686	0.69525	0.3065	0.889489	0.65934	0.948547	0.32356	0.949782	0.1568	0.839549
GOBP_REGULATION_OF_MITOCHONDRIAL_ATP_SYNTHESIS_COUPLED_ELECTRON_TRANSPORT	0.15047	0.966274	0.55607	0.999999	0.31956	0.755263	0.65565	0.965486	0.92572	0.99996	0.47466	0.931108	0.080194	0.760524	0.39576	0.896716	0.55156	0.97075	0.40586	0.904615
GOBP_REGULATION_OF_MITOCHONDRIAL_RNA_CATABOLIC_PROCESS	0.12852	0.966274	0.61347	0.999999	0.36193	0.780584	0.30036	0.882346	0.32006	0.947202	0.58353	0.951762	0.59711	0.950989	0.21313	0.835838	0.16975	0.94215	0.51503	0.925749
GOBP_REGULATION_OF_MITOCHONDRIAL_TRANSCRIPTION	0.19454	0.966274	0.53445	0.999999	0.87975	0.955259	0.37676	0.909906	0.96275	0.99996	0.097314	0.801831	0.82668	0.981288	0.83315	0.975537	0.60137	0.974406	0.75044	0.955376
GOBP_REGULATION_OF_MITOPHAGY	0.10541	0.966274	0.75922	0.999999	0.97019	0.98602	0.43179	0.924403	0.84857	0.999612	0.48019	0.931768	0.98434	0.998811	0.3791	0.89221	0.70986	0.981804	0.56375	0.929868
GOBP_REGULATION_OF_MITOTIC_CELL_CYCLE	0.061374	0.966274	0.38908	0.999999	0.34785	0.771662	0.23295	0.85468	0.0017576	0.533121	0.51662	0.937968	0.12116	0.799722	0.15401	0.807022	0.42508	0.965893	0.13915	0.828545
GOBP_REGULATION_OF_MITOTIC_CELL_CYCLE_PHASE_TRANSITION	0.12151	0.966274	0.093854	0.94143	0.09924	0.518616	0.12092	0.800539	0.0040254	0.548145	0.32363	0.904566	0.35304	0.90173	0.18444	0.824453	0.82474	0.989671	0.78707	0.960136
GOBP_REGULATION_OF_MITOTIC_CELL_CYCLE_SPINDLE_ASSEMBLY_CHECKPOINT	0.22808	0.966274	0.32852	0.999999	0.75195	0.918407	0.40819	0.917991	0.12297	0.867715	0.63759	0.9607	0.32829	0.8971	0.15885	0.808348	0.070649	0.94215	0.1825	0.85932
GOBP_REGULATION_OF_MITOTIC_CENTROSOME_SEPARATION	0.083677	0.966274	0.54126	0.999999	0.53717	0.851312	0.57647	0.949983	0.44894	0.969672	0.22979	0.876224	0.96506	0.99632	0.78123	0.968361	0.38508	0.963269	0.23855	0.872996
GOBP_REGULATION_OF_MITOTIC_CYTOKINESIS	0.064407	0.966274	0.57111	0.999999	0.87416	0.95384	0.7069	0.976113	0.29818	0.943308	0.69427	0.964843	0.91115	0.991301	0.64579	0.945905	0.13506	0.94215	0.65101	0.941084
GOBP_REGULATION_OF_MITOTIC_NUCLEAR_DIVISION	0.092339	0.966274	0.18747	0.983684	0.90879	0.964367	0.16886	0.81859	0.025155	0.696431	0.74725	0.972434	0.51256	0.938327	0.51808	0.921446	0.57417	0.97075	0.015482	0.692387
GOBP_REGULATION_OF_MITOTIC_SISTER_CHROMATID_SEGREGATION	0.21649	0.966274	0.040347	0.863228	0.83678	0.943096	0.23641	0.857126	0.35063	0.958657	0.61525	0.956607	0.57007	0.945612	0.36638	0.888816	0.67022	0.977553	0.28277	0.885135
GOBP_REGULATION_OF_MONOCYTE_DIFFERENTIATION	0.081734	0.966274	0.10778	0.95162	0.00217	0.0654022	0.95809	0.99991	0.92149	0.99996	0.45568	0.924354	0.16426	0.828025	0.48591	0.915992	0.62211	0.974572	0.33381	0.891159
GOBP_REGULATION_OF_MRNA_EXPORT_FROM_NUCLEUS	0.16035	0.966274	0.51	0.999999	0.81286	0.937073	0.21407	0.850482	0.43486	0.969196	0.7468	0.972434	0.25477	0.868704	0.14002	0.798914	0.74016	0.985013	0.094509	0.794889
GOBP_REGULATION_OF_MUSCLE_ORGAN_DEVELOPMENT	0.1707	0.966274	0.63497	0.999999	0.56322	0.860434	0.84324	0.994083	0.68383	0.993566	0.5873	0.951762	0.22488	0.866751	0.59046	0.935165	0.90511	0.993519	0.0015831	0.601153
GOBP_REGULATION_OF_MYELOID_DENDRITIC_CELL_ACTIVATION	0.15057	0.966274	0.78139	0.999999	0.79503	0.931433	0.34208	0.895916	0.24825	0.923602	0.90096	0.99051	0.36099	0.903385	0.24439	0.855591	0.041066	0.94215	0.63549	0.940297
GOBP_REGULATION_OF_MYELOID_LEUKOCYTE_MEDIATED_IMMUNITY	0.18009	0.966274	0.09441	0.94143	0.26104	0.715044	0.12079	0.800539	0.57114	0.986149	0.79656	0.978944	0.038244	0.696107	0.25338	0.858186	0.33687	0.949782	0.26288	0.880642
GOBP_REGULATION_OF_MYOBLAST_FUSION	0.17462	0.966274	0.55257	0.999999	0.018534	0.239128	0.35569	0.902203	0.80011	0.996501	0.77553	0.977202	0.097598	0.781391	0.00033551	0.252635	0.7066	0.980738	0.25953	0.879082
GOBP_REGULATION_OF_MYOTUBE_DIFFERENTIATION	0.1497	0.966274	0.68859	0.999999	0.30387	0.748343	0.16862	0.81859	0.22449	0.920739	0.9324	0.993527	0.15548	0.82325	0.0018849	0.405958	0.88446	0.993519	0.21625	0.86548
GOBP_REGULATION_OF_NATURAL_KILLER_CELL_MEDIATED_IMMUNITY	0.096885	0.966274	0.57622	0.999999	0.24146	0.69862	0.96641	0.99991	0.9128	0.99996	0.50617	0.936735	0.11036	0.791204	0.38938	0.895095	0.53372	0.970634	0.14145	0.832949
GOBP_REGULATION_OF_NATURAL_KILLER_CELL_PROLIFERATION	0.09831	0.966274	0.0034628	0.550741	0.1835	0.644241	0.61972	0.957182	0.69946	0.993755	0.45772	0.924892	0.80027	0.979663	0.54808	0.927642	0.10913	0.94215	0.94918	0.992634
GOBP_REGULATION_OF_NEUROGENESIS	0.18504	0.966274	0.67758	0.999999	0.39027	0.79506	0.011867	0.682519	0.21456	0.914226	0.80456	0.979888	0.81994	0.980734	0.41452	0.902082	0.53319	0.970634	0.94511	0.991778
GOBP_REGULATION_OF_NEURON_MATURATION	0.046497	0.966274	0.0030027	0.540085	0.2047	0.666716	0.091218	0.786467	0.55657	0.983128	0.25868	0.889015	0.4534	0.927383	0.73052	0.958775	0.27098	0.947904	0.30177	0.887626
GOBP_REGULATION_OF_NEUTROPHIL_ACTIVATION	0.093979	0.966274	0.71777	0.999999	0.49946	0.837048	0.219	0.850482	0.35604	0.960351	0.48147	0.932216	0.69082	0.964002	0.99117	0.999478	0.032314	0.94215	0.76147	0.956307
GOBP_REGULATION_OF_NK_T_CELL_ACTIVATION	0.19648	0.966274	0.064064	0.918009	0.19951	0.661984	0.23165	0.85463	0.30895	0.943933	0.77159	0.976589	0.87843	0.98755	0.65533	0.948523	0.22729	0.942695	0.99047	0.998445
GOBP_REGULATION_OF_NK_T_CELL_PROLIFERATION	0.10231	0.966274	0.016905	0.781491	0.18161	0.642501	0.195	0.84299	0.35022	0.958657	0.60593	0.955883	0.89364	0.988224	0.61783	0.939997	0.26246	0.947904	0.94002	0.991665
GOBP_REGULATION_OF_NODAL_SIGNALING_PATHWAY_INVOLVED_IN_DETERMINATION_OF_LEFT_RIGHT_ASYMMETRY	0.23043	0.966274	0.085483	0.931886	0.31379	0.754035	0.86349	0.99601	0.30985	0.944265	0.24234	0.880187	0.47577	0.93041	0.61044	0.938512	0.95509	0.996594	0.4343	0.907903
GOBP_REGULATION_OF_NON_CANONICAL_WNT_SIGNALING_PATHWAY	0.12112	0.966274	0.39169	0.999999	0.8654	0.951016	0.43841	0.9253	0.25378	0.924096	0.57422	0.948443	0.012132	0.580673	0.060515	0.716117	0.54244	0.970634	0.1494	0.836463
GOBP_REGULATION_OF_NUCLEAR_CELL_CYCLE_DNA_REPLICATION	0.1931	0.966274	0.87492	0.999999	0.037523	0.341584	0.32344	0.887406	0.60744	0.988556	0.21148	0.871619	0.39542	0.914816	0.74058	0.962118	0.48707	0.969027	0.27708	0.8828
GOBP_REGULATION_OF_NUCLEOTIDE_BIOSYNTHETIC_PROCESS	0.13129	0.966274	0.83101	0.999999	0.33309	0.764584	0.27809	0.877128	0.87311	0.99996	0.92124	0.992247	0.86933	0.986259	0.50091	0.918582	0.48057	0.969027	0.044995	0.741499
GOBP_REGULATION_OF_OPSONIZATION	0.072852	0.966274	0.22619	0.999999	0.89712	0.960131	0.65757	0.965506	0.70885	0.993755	0.49239	0.933335	0.11746	0.796581	0.041949	0.68148	0.46691	0.969027	0.59238	0.936081
GOBP_REGULATION_OF_ORGANELLE_TRANSPORT_ALONG_MICROTUBULE	0.19987	0.966274	0.72902	0.999999	0.23391	0.693598	0.82883	0.993193	0.11252	0.8591	0.37658	0.913273	0.90441	0.990569	0.26518	0.860538	0.22826	0.942695	0.032055	0.741499
GOBP_REGULATION_OF_OSTEOCLAST_PROLIFERATION	0.10741	0.966274	0.13888	0.961462	0.090443	0.500348	0.18734	0.834791	0.29351	0.940482	0.79553	0.978944	0.4765	0.93041	0.64954	0.947672	0.29593	0.947992	0.8433	0.975317
GOBP_REGULATION_OF_OXIDOREDUCTASE_ACTIVITY	0.080958	0.966274	0.18035	0.9799	0.75295	0.918831	0.49175	0.936437	0.81417	0.997401	0.92866	0.993527	0.044549	0.706634	0.0068054	0.515398	0.20729	0.942695	0.30229	0.887626
GOBP_REGULATION_OF_PEPTIDYL_SERINE_PHOSPHORYLATION	0.21343	0.966274	0.29522	0.999999	0.24228	0.699011	0.19845	0.847396	0.2831	0.937623	0.22308	0.871619	0.45057	0.927233	0.7864	0.968361	0.16614	0.94215	0.29692	0.887626
GOBP_REGULATION_OF_PEPTIDYL_TYROSINE_PHOSPHORYLATION	0.18611	0.966274	0.85367	0.999999	0.0027379	0.0758229	0.36206	0.904237	0.60743	0.988556	0.9707	0.996553	0.40781	0.916793	0.13935	0.79766	0.31768	0.949782	0.22093	0.86684
GOBP_REGULATION_OF_PHOSPHATIDYLCHOLINE_METABOLIC_PROCESS	0.088895	0.966274	0.17961	0.9799	0.76134	0.921269	0.53432	0.942984	0.27877	0.935997	0.44673	0.921815	0.12725	0.800988	0.47551	0.913564	0.536	0.970634	0.50726	0.925655
GOBP_REGULATION_OF_PHOSPHOLIPASE_C_ACTIVITY	0.15435	0.966274	0.5448	0.999999	0.1205	0.556519	0.94209	0.99991	0.50306	0.976229	0.15155	0.845564	0.57745	0.946601	0.50678	0.91952	0.31561	0.949782	0.40529	0.904615
GOBP_REGULATION_OF_PHOSPHORUS_METABOLIC_PROCESS	0.1897	0.966274	0.41131	0.999999	0.066536	0.439535	0.11703	0.799471	0.43355	0.968412	0.56059	0.946067	0.87286	0.98687	0.75264	0.965316	0.14998	0.94215	0.01399	0.692387
GOBP_REGULATION_OF_PINOCYTOSIS	0.074499	0.966274	0.56573	0.999999	0.48944	0.83552	0.62908	0.960015	0.58085	0.986149	0.80074	0.979092	0.10085	0.787205	0.24942	0.858009	0.0039937	0.94215	0.11402	0.809506
GOBP_REGULATION_OF_PLATELET_DERIVED_GROWTH_FACTOR_RECEPTOR_SIGNALING_PATHWAY	0.20215	0.966274	0.53537	0.999999	0.071264	0.452965	0.56106	0.946886	0.63975	0.990911	0.77358	0.977083	0.29677	0.885353	0.447	0.908586	0.95811	0.997248	0.40038	0.903885
GOBP_REGULATION_OF_POSTSYNAPTIC_NEUROTRANSMITTER_RECEPTOR_INTERNALIZATION	0.13383	0.966274	0.96195	0.999999	0.49491	0.835883	0.8192	0.992654	0.98771	0.99996	0.39512	0.914848	0.42151	0.918085	0.19552	0.830626	0.84565	0.990119	0.51437	0.925749
GOBP_REGULATION_OF_PRESYNAPTIC_CYTOSOLIC_CALCIUM_ION_CONCENTRATION	0.12532	0.966274	0.12154	0.953699	0.24797	0.703696	0.56341	0.947932	0.70923	0.993755	0.66503	0.961424	0.11336	0.791589	0.10094	0.759462	0.77389	0.985787	0.089708	0.794889
GOBP_REGULATION_OF_PRESYNAPTIC_MEMBRANE_POTENTIAL	0.17399	0.966274	0.54609	0.999999	0.2151	0.676614	0.11325	0.795489	0.25235	0.923602	0.53445	0.94262	0.78868	0.978994	0.68927	0.952048	0.050851	0.94215	0.51704	0.926273
GOBP_REGULATION_OF_PROGRAMMED_NECROTIC_CELL_DEATH	0.089601	0.966274	0.85505	0.999999	0.96063	0.982351	0.59537	0.953026	0.77149	0.996271	0.77999	0.978276	0.80959	0.979883	0.70801	0.954215	0.30429	0.949782	0.65818	0.941586
GOBP_REGULATION_OF_PROTEIN_CONTAINING_COMPLEX_DISASSEMBLY	0.12367	0.966274	0.20704	0.992618	0.50654	0.840365	0.52117	0.939927	0.56911	0.98566	0.94643	0.994663	0.26926	0.87563	0.88465	0.986921	0.69508	0.980566	0.1418	0.833529
GOBP_REGULATION_OF_PROTEIN_DEPOLYMERIZATION	0.089611	0.966274	0.0062575	0.651079	0.89244	0.959184	0.3	0.882346	0.66188	0.991608	0.81388	0.979953	0.38693	0.910134	0.83977	0.97684	0.95443	0.996594	0.36176	0.895556
GOBP_REGULATION_OF_PROTEIN_EXPORT_FROM_NUCLEUS	0.19092	0.966274	0.026955	0.820144	0.04083	0.356372	0.54265	0.94354	0.56931	0.98566	0.8118	0.979953	0.74707	0.97315	0.61896	0.94005	0.57084	0.97075	0.92174	0.987917
GOBP_REGULATION_OF_PROTEIN_K63_LINKED_UBIQUITINATION	0.052114	0.966274	0.3453	0.999999	0.41823	0.806807	0.030855	0.732554	0.39946	0.964917	0.1422	0.838427	0.59104	0.950465	0.61076	0.938512	0.94539	0.995788	0.41788	0.906823
GOBP_REGULATION_OF_PROTEIN_LOCALIZATION_TO_CELL_SURFACE	0.13038	0.966274	0.12414	0.955148	0.73509	0.912535	0.17448	0.8192	0.57549	0.986149	0.15533	0.84754	0.012906	0.580673	0.0042673	0.466203	0.90433	0.993519	0.41651	0.906823
GOBP_REGULATION_OF_PROTEIN_LOCALIZATION_TO_NUCLEOLUS	0.11443	0.966274	0.61931	0.999999	0.39356	0.797525	0.0080932	0.648871	0.031067	0.733873	0.044034	0.747762	0.234	0.867682	0.26318	0.860538	0.48427	0.969027	0.079772	0.784511
GOBP_REGULATION_OF_PROTEIN_LOCALIZATION_TO_PLASMA_MEMBRANE	0.10966	0.966274	0.42686	0.999999	0.36881	0.784705	0.91895	0.99991	0.24032	0.923602	0.33101	0.904566	0.32753	0.8971	0.11	0.770333	0.65868	0.976959	0.097349	0.798762
GOBP_REGULATION_OF_PROTEIN_MODIFICATION_BY_SMALL_PROTEIN_CONJUGATION_OR_REMOVAL	0.12127	0.966274	0.59851	0.999999	0.48409	0.831789	0.25653	0.867471	0.57224	0.986149	0.35387	0.906302	0.27318	0.877075	0.030899	0.667213	0.59819	0.974083	0.031863	0.741499
GOBP_REGULATION_OF_PROTEIN_NEDDYLATION	0.18051	0.966274	0.062443	0.918009	0.32137	0.755773	0.82271	0.993088	0.66913	0.99257	0.46964	0.930092	0.94212	0.9936	0.58704	0.934434	0.48998	0.969027	0.073673	0.776321
GOBP_REGULATION_OF_PROTEIN_POLYMERIZATION	0.21847	0.966274	0.12483	0.956125	0.59202	0.86874	0.34316	0.896388	0.48265	0.975291	0.82546	0.981056	0.010443	0.566818	0.37743	0.891187	0.9487	0.99604	0.094265	0.794889
GOBP_REGULATION_OF_PROTEIN_POLYUBIQUITINATION	0.091343	0.966274	0.2125	0.997206	0.46457	0.824558	0.040675	0.747858	0.37807	0.963812	0.094035	0.801348	0.17752	0.839375	0.46514	0.911153	0.9205	0.994962	0.19757	0.862773
GOBP_REGULATION_OF_PROTEIN_SUMOYLATION	0.212	0.966274	0.37874	0.999999	0.64218	0.885504	0.53845	0.942984	0.91392	0.99996	0.37569	0.913273	0.046476	0.708683	0.088583	0.74648	0.32584	0.949782	0.81745	0.969188
GOBP_REGULATION_OF_PROTEIN_UBIQUITINATION	0.20585	0.966274	0.73719	0.999999	0.49613	0.835883	0.15736	0.816934	0.2778	0.935712	0.49101	0.933335	0.22893	0.867682	0.017553	0.598949	0.64944	0.97571	0.062045	0.770496
GOBP_REGULATION_OF_PRO_B_CELL_DIFFERENTIATION	0.14244	0.966274	0.48954	0.999999	0.64486	0.885759	0.98996	0.99991	0.56971	0.986006	0.96021	0.996032	0.46609	0.93041	0.58299	0.933261	0.33874	0.949782	0.97313	0.994726
GOBP_REGULATION_OF_RECEPTOR_BINDING	0.18372	0.966274	0.64464	0.999999	0.50964	0.842055	0.86263	0.995862	0.19451	0.901756	0.035682	0.732487	0.14234	0.81668	0.24401	0.855034	0.24676	0.947486	0.24701	0.874148
GOBP_REGULATION_OF_RECEPTOR_CLUSTERING	0.19584	0.966274	0.9231	0.999999	0.99326	0.996441	0.37491	0.909024	0.5664	0.985542	0.9826	0.996855	0.4849	0.932394	0.013779	0.567308	0.53534	0.970634	0.6827	0.949296
GOBP_REGULATION_OF_RECEPTOR_SIGNALING_PATHWAY_VIA_STAT	0.13757	0.966274	0.12872	0.956125	0.0041511	0.100842	0.3686	0.906835	0.10559	0.855741	0.85222	0.982736	0.077032	0.757143	0.069519	0.721673	0.088227	0.94215	0.77054	0.957155
GOBP_REGULATION_OF_RESPONSE_TO_BIOTIC_STIMULUS	0.0909	0.966274	0.26863	0.999999	0.083327	0.485578	0.04392	0.747858	0.9186	0.99996	0.79381	0.978944	0.14992	0.817094	0.7118	0.955752	0.39644	0.963269	0.046379	0.741534
GOBP_REGULATION_OF_RESPONSE_TO_CYTOKINE_STIMULUS	0.10746	0.966274	0.11879	0.95162	0.041581	0.36025	0.35126	0.900388	0.60398	0.988556	0.64257	0.960969	0.3993	0.915918	0.90257	0.990077	0.019135	0.94215	0.16412	0.847463
GOBP_REGULATION_OF_RESPONSE_TO_DRUG	0.19127	0.966274	0.33267	0.999999	0.52877	0.848775	0.017449	0.701926	0.099182	0.85083	0.63349	0.9607	0.73623	0.971614	0.64167	0.945072	0.9255	0.995074	0.36806	0.896555
GOBP_REGULATION_OF_RESPONSE_TO_TYPE_II_INTERFERON	0.068657	0.966274	0.19865	0.986172	0.62369	0.879299	0.84726	0.994083	0.87732	0.99996	0.30007	0.901695	0.27069	0.87593	0.064217	0.721121	0.037448	0.94215	0.32473	0.891159
GOBP_REGULATION_OF_RESPONSE_TO_WOUNDING	0.063945	0.966274	0.52153	0.999999	0.38118	0.788464	0.08394	0.781969	0.35248	0.958721	0.29819	0.901289	0.19246	0.844977	0.041853	0.68148	0.56146	0.97075	0.6104	0.937994
GOBP_REGULATION_OF_RIBONUCLEASE_ACTIVITY	0.14732	0.966274	0.020565	0.802397	0.5648	0.861113	0.43472	0.925244	0.016567	0.641336	0.5731	0.948054	0.80593	0.979883	0.87916	0.985123	0.57773	0.97075	0.90354	0.984102
GOBP_REGULATION_OF_RNA_EXPORT_FROM_NUCLEUS	0.15389	0.966274	0.63693	0.999999	0.65805	0.888923	0.29474	0.880637	0.23591	0.922382	0.42597	0.919162	0.075493	0.757143	0.39174	0.895582	0.793	0.987332	0.51724	0.926273
GOBP_REGULATION_OF_SARCOMERE_ORGANIZATION	0.053139	0.966274	0.18775	0.983684	0.27914	0.731	0.28786	0.878693	0.16911	0.897644	0.76372	0.973547	0.084427	0.766469	0.012049	0.567308	0.16237	0.94215	0.4398	0.909393
GOBP_REGULATION_OF_SENSORY_PERCEPTION	0.23041	0.966274	0.37133	0.999999	0.67548	0.895557	0.86419	0.996183	0.51987	0.976229	0.48928	0.933229	0.039803	0.701203	0.3033	0.870195	0.18896	0.94215	0.30283	0.887626
GOBP_REGULATION_OF_SEQUESTERING_OF_ZINC_ION	0.065728	0.966274	0.13616	0.960304	0.81248	0.936884	0.73168	0.981668	0.83925	0.999026	0.31983	0.904566	0.97256	0.997601	0.31734	0.870442	0.1624	0.94215	0.95296	0.992634
GOBP_REGULATION_OF_SIGNALING_RECEPTOR_ACTIVITY	0.062501	0.966274	0.91166	0.999999	0.47949	0.830657	0.52471	0.940487	0.63196	0.990911	0.89442	0.989451	0.19539	0.845582	0.012691	0.567308	0.49635	0.969027	0.36406	0.895626
GOBP_REGULATION_OF_SIGNAL_TRANSDUCTION_BY_P53_CLASS_MEDIATOR	0.20928	0.966274	0.88361	0.999999	0.66145	0.890133	0.8596	0.995494	0.48289	0.975291	0.413	0.91747	0.755	0.974127	0.53126	0.924185	0.61199	0.974406	0.044128	0.741499
GOBP_REGULATION_OF_SMALL_MOLECULE_METABOLIC_PROCESS	0.16166	0.966274	0.41288	0.999999	0.13377	0.578231	0.18706	0.83424	0.70101	0.993755	0.32928	0.904566	0.026423	0.673924	0.091853	0.751953	0.13191	0.94215	0.052752	0.755402
GOBP_REGULATION_OF_SOMITOGENESIS	0.16211	0.966274	0.63139	0.999999	0.10784	0.537462	0.85098	0.994769	0.022359	0.670573	0.86869	0.983897	0.784	0.978994	0.3891	0.894814	0.45243	0.968545	0.056703	0.769065
GOBP_REGULATION_OF_STRIATED_MUSCLE_CELL_DIFFERENTIATION	0.16493	0.966274	0.23733	0.999999	0.13141	0.575292	0.062249	0.754454	0.1443	0.89136	0.50779	0.936735	0.42587	0.918826	0.00108	0.386263	0.77066	0.985787	0.048904	0.743811
GOBP_REGULATION_OF_STRIATED_MUSCLE_TISSUE_DEVELOPMENT	0.12425	0.966274	0.65838	0.999999	0.16229	0.619539	0.80209	0.991084	0.73198	0.993755	0.40098	0.915248	0.24149	0.868704	0.55801	0.928909	0.87423	0.992497	0.00024222	0.327387
GOBP_REGULATION_OF_SUPRAMOLECULAR_FIBER_ORGANIZATION	0.074777	0.966274	0.019716	0.796115	0.75957	0.920607	0.35214	0.901132	0.4516	0.970327	0.35634	0.907289	0.034729	0.691489	0.24048	0.855034	0.86322	0.991887	0.10999	0.80887
GOBP_REGULATION_OF_SYNAPSE_PRUNING	0.18579	0.966274	0.42913	0.999999	0.02432	0.276133	0.9922	0.99991	0.60471	0.988556	0.34434	0.904566	0.91733	0.992569	0.59676	0.935384	0.91267	0.994571	0.26304	0.880642
GOBP_REGULATION_OF_SYNAPTIC_PLASTICITY	0.070248	0.966274	0.68946	0.999999	0.46599	0.824731	0.078228	0.775586	0.59267	0.987089	0.40149	0.915248	0.10244	0.788354	0.008817	0.529435	0.39171	0.963269	0.72813	0.953823
GOBP_REGULATION_OF_SYNAPTIC_VESICLE_CYCLE	0.16059	0.966274	0.61892	0.999999	0.76217	0.921683	0.52447	0.940487	0.97862	0.99996	0.4416	0.920686	0.39087	0.910794	0.17673	0.821241	0.05767	0.94215	0.49986	0.924475
GOBP_REGULATION_OF_SYNCYTIUM_FORMATION_BY_PLASMA_MEMBRANE_FUSION	0.18962	0.966274	0.10955	0.95162	0.028481	0.301841	0.25946	0.868546	0.58631	0.986149	0.6736	0.962317	0.076145	0.757143	0.00022434	0.238417	0.81551	0.989576	0.20462	0.86548
GOBP_REGULATION_OF_SYSTEMIC_ARTERIAL_BLOOD_PRESSURE_BY_NOREPINEPHRINE_EPINEPHRINE	0.15406	0.966274	0.56467	0.999999	0.6529	0.888098	0.25877	0.868538	0.30254	0.943308	0.28621	0.900232	0.91191	0.991301	0.96413	0.995574	0.47828	0.969027	0.80868	0.965761
GOBP_REGULATION_OF_SYSTEMIC_ARTERIAL_BLOOD_PRESSURE_BY_RENIN_ANGIOTENSIN	0.19377	0.966274	0.68861	0.999999	0.97837	0.989143	0.59772	0.953193	0.9779	0.99996	0.18325	0.864617	0.088879	0.770782	0.33642	0.879007	0.60599	0.974406	0.66675	0.944226
GOBP_REGULATION_OF_SYSTEMIC_ARTERIAL_BLOOD_PRESSURE_MEDIATED_BY_A_CHEMICAL_SIGNAL	0.155	0.966274	0.63034	0.999999	0.98055	0.990452	0.065919	0.759783	0.7358	0.993755	0.49087	0.933335	0.41209	0.916793	0.79696	0.971059	0.61385	0.974406	0.94521	0.991778
GOBP_REGULATION_OF_TAU_PROTEIN_KINASE_ACTIVITY	0.10388	0.966274	0.79116	0.999999	0.83763	0.943096	0.65866	0.966039	0.99089	0.99996	0.054411	0.765958	0.36921	0.905222	0.27285	0.860538	0.56122	0.97075	0.31822	0.889935
GOBP_REGULATION_OF_TELOMERE_CAPPING	0.051323	0.966274	0.29481	0.999999	0.011841	0.186382	0.11284	0.795489	0.73552	0.993755	0.20093	0.869351	0.17605	0.837827	0.37406	0.890722	0.69579	0.980566	0.2904	0.886935
GOBP_REGULATION_OF_TELOMERE_MAINTENANCE_IN_RESPONSE_TO_DNA_DAMAGE	0.19267	0.966274	0.62337	0.999999	0.29308	0.741214	0.94636	0.99991	0.16597	0.897644	0.27184	0.89195	0.35656	0.903243	0.92925	0.994057	0.61462	0.974406	0.34921	0.894316
GOBP_REGULATION_OF_THYMOCYTE_APOPTOTIC_PROCESS	0.18971	0.966274	0.90426	0.999999	0.10668	0.534758	0.66629	0.967522	0.85483	0.999614	0.24462	0.880187	0.96085	0.996298	0.66481	0.949228	0.40249	0.964341	0.68223	0.949083
GOBP_REGULATION_OF_TOLERANCE_INDUCTION	0.18092	0.966274	0.76542	0.999999	0.28479	0.735006	0.23032	0.854498	0.4295	0.967934	0.33819	0.904566	0.40822	0.916793	0.79071	0.969279	0.015812	0.94215	0.14063	0.830591
GOBP_REGULATION_OF_TOLL_LIKE_RECEPTOR_3_SIGNALING_PATHWAY	0.052357	0.966274	0.54958	0.999999	0.53203	0.850234	0.15913	0.817378	0.16359	0.897644	0.77722	0.97737	0.74482	0.972824	0.45332	0.910362	0.042847	0.94215	0.27295	0.882694
GOBP_REGULATION_OF_TORC1_SIGNALING	0.1113	0.966274	0.34664	0.999999	0.239	0.696634	0.47741	0.934104	0.048565	0.796668	0.50772	0.936735	0.42306	0.918541	0.51177	0.91989	0.27146	0.947904	0.40503	0.904615
GOBP_REGULATION_OF_TRAIL_ACTIVATED_APOPTOTIC_SIGNALING_PATHWAY	0.21769	0.966274	0.5252	0.999999	0.26778	0.721024	0.54175	0.94354	0.10212	0.852982	0.58548	0.951762	0.97521	0.997681	0.081772	0.741073	0.70381	0.980566	0.99969	0.999808
GOBP_REGULATION_OF_TRANSCRIPTION_INVOLVED_IN_G1_S_TRANSITION_OF_MITOTIC_CELL_CYCLE	0.14579	0.966274	0.74325	0.999999	0.49676	0.836183	0.96689	0.99991	0.20705	0.912427	0.10419	0.807544	0.2997	0.887398	0.037298	0.677855	0.59897	0.974213	0.54402	0.92806
GOBP_REGULATION_OF_TRANSLATIONAL_INITIATION_BY_EIF2_ALPHA_PHOSPHORYLATION	0.065994	0.966274	0.22587	0.999999	0.38538	0.790041	0.92612	0.99991	0.09381	0.847364	0.078327	0.78729	0.67818	0.962964	0.74422	0.962435	0.089926	0.94215	0.33085	0.891159
GOBP_REGULATION_OF_TRANSLATIONAL_INITIATION_IN_RESPONSE_TO_STRESS	0.14801	0.966274	0.17286	0.977165	0.24179	0.69862	0.98964	0.99991	0.39523	0.964917	0.012883	0.646045	0.58803	0.948963	0.69985	0.95306	0.10859	0.94215	0.34831	0.894316
GOBP_REGULATION_OF_TRANSLATIONAL_TERMINATION	0.17237	0.966274	0.3353	0.999999	0.3417	0.769153	0.81826	0.992654	0.75132	0.995905	0.95365	0.995512	0.74762	0.97315	0.73133	0.958788	0.0037332	0.94215	0.31381	0.88771
GOBP_REGULATION_OF_TRANSMEMBRANE_TRANSPORT	0.14709	0.966274	0.67769	0.999999	0.93762	0.973466	0.87518	0.999135	0.91233	0.99996	0.35676	0.907289	0.50853	0.938013	0.63968	0.944977	0.17882	0.94215	0.18366	0.860081
GOBP_REGULATION_OF_TRANSPORTER_ACTIVITY	0.17229	0.966274	0.91101	0.999999	0.63824	0.884617	0.8471	0.994083	0.77212	0.996271	0.3943	0.914848	0.17415	0.833593	0.4869	0.915992	0.14038	0.94215	0.37364	0.898489
GOBP_REGULATION_OF_TYPE_I_INTERFERON_MEDIATED_SIGNALING_PATHWAY	0.13712	0.966274	0.21379	0.997332	0.58308	0.865625	0.29031	0.87942	0.59941	0.988218	0.42264	0.919056	0.56303	0.945269	0.91795	0.992417	0.22785	0.942695	0.18267	0.85932
GOBP_REGULATION_OF_T_CELL_DIFFERENTIATION_IN_THYMUS	0.06195	0.966274	0.76812	0.999999	0.011627	0.184955	0.33726	0.892756	0.44849	0.96959	0.46187	0.925739	0.25918	0.871484	0.38044	0.892728	0.5214	0.970333	0.76503	0.956307
GOBP_REGULATION_OF_T_HELPER_17_CELL_DIFFERENTIATION	0.14374	0.966274	0.17076	0.976214	0.17705	0.638253	0.39767	0.915654	0.9178	0.99996	0.96143	0.996032	0.016821	0.613455	0.2851	0.861685	0.33097	0.949782	0.34944	0.894316
GOBP_REGULATION_OF_T_HELPER_17_CELL_LINEAGE_COMMITMENT	0.16516	0.966274	0.48279	0.999999	0.31141	0.752989	0.602	0.954448	0.92106	0.99996	0.9263	0.993527	0.41142	0.916793	0.66085	0.948759	0.46678	0.969027	0.86881	0.978685
GOBP_REGULATION_OF_VASCULAR_PERMEABILITY	0.15018	0.966274	0.74631	0.999999	0.85701	0.948815	0.2892	0.879149	0.059488	0.815489	0.8763	0.985206	0.050556	0.714267	0.031803	0.671039	0.37353	0.95638	0.30545	0.887626
GOBP_REGULATION_OF_VASCULAR_WOUND_HEALING	0.061118	0.966274	0.28707	0.999999	0.080868	0.478816	0.22343	0.851966	0.090384	0.846881	0.39377	0.914848	0.4092	0.916793	0.18727	0.827595	0.50648	0.969197	0.15704	0.83972
GOBP_REGULATION_OF_VASCULATURE_DEVELOPMENT	0.20318	0.966274	0.45829	0.999999	0.14874	0.599934	0.44609	0.927308	0.66385	0.991608	0.2599	0.889015	0.41634	0.916793	0.028767	0.655677	0.71178	0.982487	0.22138	0.86684
GOBP_REGULATION_OF_VASOCONSTRICTION	0.15727	0.966274	0.86629	0.999999	0.62306	0.879299	0.72893	0.980033	0.71913	0.993755	0.39188	0.914392	0.20051	0.850879	0.51745	0.921274	0.3886	0.963269	0.42407	0.907356
GOBP_REGULATION_OF_VENTRICULAR_CARDIAC_MUSCLE_CELL_ACTION_POTENTIAL	0.097021	0.966274	0.050088	0.88657	0.6625	0.89025	0.1063	0.794536	0.22315	0.919019	0.775	0.977202	0.57967	0.946941	0.99734	0.99999	0.37445	0.95638	0.46876	0.917516
GOBP_REGULATION_OF_VESICLE_MEDIATED_TRANSPORT	0.20287	0.966274	0.80098	0.999999	0.34375	0.771572	0.47795	0.934104	0.73488	0.993755	0.091534	0.799714	0.009855	0.563209	0.022031	0.623236	0.70857	0.98155	0.35386	0.895187
GOBP_REGULATION_OF_VESICLE_TRANSPORT_ALONG_MICROTUBULE	0.060367	0.966274	0.87022	0.999999	0.062912	0.429235	0.31805	0.885758	0.054356	0.809683	0.26314	0.88904	0.33133	0.8971	0.30042	0.869061	0.22535	0.942695	0.21637	0.86548
GOBP_REGULATION_OF_VIRAL_GENOME_REPLICATION	0.0846	0.966274	0.11517	0.95162	0.1125	0.54331	0.097745	0.786467	0.35786	0.960351	0.16894	0.857048	0.5721	0.946317	0.76438	0.966484	0.23429	0.942695	0.76474	0.956307
GOBP_REGULATION_OF_VOLTAGE_GATED_CALCIUM_CHANNEL_ACTIVITY	0.22564	0.966274	0.97179	0.999999	0.53312	0.850346	0.63704	0.962253	0.69394	0.993755	0.29725	0.901289	0.1779	0.839544	0.23831	0.855034	0.36605	0.955179	0.66887	0.944885
GOBP_REGULATION_OF_WNT_SIGNALING_PATHWAY_PLANAR_CELL_POLARITY_PATHWAY	0.075277	0.966274	0.12754	0.956125	0.76791	0.923383	0.80225	0.991084	0.83871	0.999026	0.57258	0.948054	0.23328	0.867682	0.43394	0.906673	0.4452	0.967983	0.30492	0.887626
GOBP_RENAL_CONTROL_OF_PERIPHERAL_VASCULAR_RESISTANCE_INVOLVED_IN_REGULATION_OF_SYSTEMIC_ARTERIAL_BLOOD_PRESSURE	0.048101	0.966274	0.40852	0.999999	0.7252	0.910188	0.16647	0.81859	0.91744	0.99996	0.19047	0.865228	0.31598	0.893605	0.15722	0.808348	0.63256	0.974572	0.19215	0.860938
GOBP_RENAL_SODIUM_ION_TRANSPORT	0.15529	0.966274	0.88467	0.999999	0.58795	0.867526	0.76005	0.986088	0.39425	0.964917	0.82009	0.980753	0.93453	0.993294	0.8706	0.982931	0.2955	0.947992	0.63193	0.940212
GOBP_RENAL_SYSTEM_PROCESS_INVOLVED_IN_REGULATION_OF_SYSTEMIC_ARTERIAL_BLOOD_PRESSURE	0.16028	0.966274	0.40419	0.999999	0.62453	0.879958	0.047906	0.747858	0.49886	0.976229	0.42019	0.917616	0.60091	0.950989	0.6545	0.948523	0.11977	0.94215	0.41207	0.906602
GOBP_RENAL_SYSTEM_VASCULATURE_DEVELOPMENT	0.23231	0.966274	0.57352	0.999999	0.12793	0.570487	0.71039	0.976381	0.56375	0.984753	0.88521	0.987701	0.20474	0.855046	0.35418	0.884675	0.65585	0.976654	0.033926	0.741499
GOBP_RENAL_WATER_ABSORPTION	0.22059	0.966274	0.19229	0.984434	0.028489	0.301841	0.24348	0.860355	0.11314	0.8591	0.19936	0.868815	0.84987	0.984063	0.19255	0.829424	0.81831	0.989671	0.032504	0.741499
GOBP_RENAL_WATER_HOMEOSTASIS	0.19405	0.966274	0.1256	0.956125	0.5278	0.848483	0.015108	0.700046	0.025615	0.696607	0.19074	0.865228	0.98047	0.99813	0.77141	0.967763	0.68973	0.980547	0.70802	0.952004
GOBP_RESOLUTION_OF_RECOMBINATION_INTERMEDIATES	0.16277	0.966274	0.026118	0.820144	0.14817	0.599397	0.15624	0.816934	0.61166	0.988556	0.11848	0.824507	0.44619	0.926303	0.14184	0.800997	0.30991	0.949782	0.21068	0.86548
GOBP_RESPONSE_TO_ACID_CHEMICAL	0.056107	0.966274	0.54833	0.999999	0.17152	0.631841	0.2832	0.878478	0.25707	0.925804	0.38291	0.913273	0.45565	0.927691	0.11618	0.776664	0.68015	0.978575	0.43267	0.907739
GOBP_RESPONSE_TO_AMYLOID_BETA	0.23198	0.966274	0.5695	0.999999	0.079212	0.473782	0.56901	0.948464	0.3694	0.962574	0.25498	0.885517	0.94316	0.993988	0.27542	0.860538	0.27959	0.947904	0.065306	0.770496
GOBP_RESPONSE_TO_AXON_INJURY	0.20791	0.966274	0.5497	0.999999	0.22635	0.687582	0.21316	0.850449	0.037768	0.763309	0.73667	0.972434	0.1115	0.791204	0.35202	0.884273	0.7327	0.984298	0.95726	0.992634
GOBP_RESPONSE_TO_CARBOHYDRATE	0.20223	0.966274	0.011597	0.731925	0.046708	0.377813	0.5905	0.952328	0.30755	0.943308	0.31291	0.904566	0.043785	0.705466	0.25021	0.858186	0.63102	0.974572	0.27528	0.8828
GOBP_RESPONSE_TO_CHOLESTEROL	0.13188	0.966274	0.51196	0.999999	0.05392	0.402683	0.12474	0.800963	0.076682	0.825258	0.5465	0.944923	0.75017	0.973205	0.077341	0.734352	0.24305	0.943724	0.34771	0.894316
GOBP_RESPONSE_TO_CISPLATIN	0.1151	0.966274	0.37056	0.999999	0.44149	0.816255	0.33101	0.889792	0.44187	0.969501	0.67604	0.962317	0.0026368	0.517688	0.27372	0.860538	0.21935	0.942695	0.040269	0.741499
GOBP_RESPONSE_TO_DISACCHARIDE	0.22829	0.966274	0.45639	0.999999	0.57122	0.862305	0.050604	0.747858	0.59762	0.987966	0.59827	0.954549	0.16314	0.827975	0.26395	0.860538	0.7733	0.985787	0.27181	0.882694
GOBP_RESPONSE_TO_ENDOGENOUS_STIMULUS	0.23223	0.966274	0.45837	0.999999	0.021461	0.257557	0.40585	0.917231	0.9332	0.99996	0.64877	0.960969	0.20498	0.855046	0.1027	0.760161	0.13647	0.94215	0.002279	0.601153
GOBP_RESPONSE_TO_FRUCTOSE	0.056094	0.966274	0.0096595	0.711688	0.56158	0.860434	0.19401	0.841496	0.92163	0.99996	0.83279	0.982554	0.57667	0.946601	0.41735	0.902648	0.37222	0.956148	0.088632	0.794889
GOBP_RESPONSE_TO_GLYCOPROTEIN	0.11828	0.966274	0.74853	0.999999	0.84227	0.944243	0.8309	0.993493	0.32295	0.947585	0.16788	0.856902	0.19477	0.845582	0.096114	0.754459	0.33961	0.949782	0.99101	0.998449
GOBP_RESPONSE_TO_GRAVITY	0.19823	0.966274	0.35966	0.999999	0.83357	0.942699	0.98374	0.99991	0.90258	0.99996	0.53436	0.94262	0.75266	0.97362	0.96027	0.995333	0.33839	0.949782	0.53743	0.927488
GOBP_RESPONSE_TO_GROWTH_FACTOR	0.12809	0.966274	0.33908	0.999999	0.32058	0.755364	0.21357	0.850449	0.87167	0.99996	0.38511	0.913273	0.043998	0.705466	0.04808	0.691918	0.015714	0.94215	0.0066588	0.635083
GOBP_RESPONSE_TO_GROWTH_HORMONE	0.21799	0.966274	0.57325	0.999999	0.005657	0.120759	0.49469	0.936437	0.48616	0.975484	0.18079	0.862553	0.41333	0.916793	0.15447	0.807063	0.35245	0.953331	0.76136	0.956307
GOBP_RESPONSE_TO_HORMONE	0.22861	0.966274	0.61149	0.999999	0.027258	0.295063	0.90857	0.99991	0.97579	0.99996	0.8696	0.983897	0.19136	0.843989	0.05807	0.715291	0.11985	0.94215	0.037802	0.741499
GOBP_RESPONSE_TO_IMMOBILIZATION_STRESS	0.073345	0.966274	0.23498	0.999999	0.5808	0.865222	0.42677	0.921149	0.81734	0.998381	0.0091893	0.646045	0.046512	0.708683	0.23235	0.850492	0.25146	0.947904	0.15721	0.8401
GOBP_RESPONSE_TO_INSECTICIDE	0.18702	0.966274	0.43894	0.999999	0.69996	0.901341	0.18791	0.835838	0.60899	0.988556	0.65027	0.960969	0.19103	0.843989	0.586	0.934288	0.92815	0.995153	0.48658	0.921714
GOBP_RESPONSE_TO_INTERLEUKIN_1	0.16619	0.966274	0.48207	0.999999	0.0082028	0.153453	0.44022	0.9253	0.93715	0.99996	0.81218	0.979953	0.38619	0.909789	0.78231	0.968361	0.56231	0.97075	0.77841	0.95865
GOBP_RESPONSE_TO_INTERLEUKIN_2	0.1938	0.966274	0.22568	0.999999	5.7243e-05	0.00492017	0.64687	0.964576	0.69759	0.993755	0.98134	0.996841	0.028006	0.6814	0.4458	0.908374	0.074694	0.94215	0.53135	0.927488
GOBP_RESPONSE_TO_INTERLEUKIN_6	0.074878	0.966274	0.075718	0.924935	0.057773	0.413631	0.092713	0.786467	0.88504	0.99996	0.78729	0.978944	0.35962	0.903385	0.31167	0.870442	0.064724	0.94215	0.83163	0.972726
GOBP_RESPONSE_TO_LIPID	0.20752	0.966274	0.84634	0.999999	0.00024346	0.0141188	0.53921	0.943119	0.92945	0.99996	0.83051	0.982116	0.108	0.790884	0.45617	0.910897	0.55365	0.97075	0.017586	0.701207
GOBP_RESPONSE_TO_L_GLUTAMATE	0.17412	0.966274	0.27896	0.999999	0.19435	0.6561	0.39326	0.914777	0.57408	0.986149	0.60692	0.955883	0.21656	0.865579	0.60447	0.937041	0.81175	0.98904	0.98195	0.9969
GOBP_RESPONSE_TO_NERVE_GROWTH_FACTOR	0.12831	0.966274	0.76455	0.999999	0.82825	0.941785	0.59641	0.953193	0.86827	0.99996	0.81742	0.980603	0.13299	0.805405	0.32338	0.873234	0.096605	0.94215	0.052973	0.755402
GOBP_RESPONSE_TO_NUTRIENT	0.21518	0.966274	0.27226	0.999999	0.42759	0.809994	0.71443	0.976381	0.53252	0.977897	0.50514	0.936735	0.27791	0.8798	0.94891	0.994568	0.47335	0.969027	0.17766	0.85684
GOBP_RESPONSE_TO_ODORANT	0.15047	0.966274	0.15525	0.968856	0.071315	0.452965	0.30328	0.882456	0.21225	0.914226	0.57925	0.951062	0.063345	0.737388	0.019064	0.607885	0.37456	0.95638	0.0017036	0.601153
GOBP_RESPONSE_TO_OSMOTIC_STRESS	0.22667	0.966274	0.96183	0.999999	0.18337	0.644241	0.5415	0.94354	0.84068	0.999118	0.78624	0.978944	0.84041	0.983708	0.94898	0.994568	0.558	0.97075	0.19735	0.862773
GOBP_RESPONSE_TO_PARATHYROID_HORMONE	0.10722	0.966274	0.0059033	0.647611	0.80541	0.935078	0.34932	0.899619	0.8419	0.999274	0.42738	0.919167	0.85653	0.986039	0.81392	0.973732	0.82877	0.989671	0.41834	0.906823
GOBP_RESPONSE_TO_PHORBOL_13_ACETATE_12_MYRISTATE	0.16145	0.966274	0.11019	0.95162	0.234	0.693598	0.0066899	0.648871	0.27491	0.932631	0.13773	0.835099	0.41969	0.917512	0.91117	0.991226	0.46611	0.969027	0.51261	0.925655
GOBP_RESPONSE_TO_PROGESTERONE	0.056416	0.966274	0.63525	0.999999	0.9147	0.966475	0.41736	0.919371	0.57368	0.986149	0.9716	0.996565	0.34621	0.899321	0.35111	0.883946	0.84598	0.990119	0.66905	0.944885
GOBP_RESPONSE_TO_STEROL	0.17846	0.966274	0.29915	0.999999	0.015303	0.215064	0.18569	0.83424	0.08788	0.846881	0.43979	0.920686	0.79927	0.979663	0.12714	0.787085	0.43558	0.966913	0.4172	0.906823
GOBP_RESPONSE_TO_THYROGLOBULIN_TRIIODOTHYRONINE	0.22519	0.966274	0.42802	0.999999	4.6833e-05	0.00416961	0.57024	0.948464	0.72776	0.993755	0.46478	0.926889	0.51433	0.938327	0.026388	0.641002	0.82214	0.989671	0.483	0.920708
GOBP_RESPONSE_TO_THYROID_HORMONE	0.14695	0.966274	0.9225	0.999999	0.12642	0.567087	0.61842	0.957182	0.85211	0.999612	0.29104	0.901289	0.065002	0.738469	0.53628	0.924831	0.086362	0.94215	0.46172	0.914745
GOBP_RESPONSE_TO_TYPE_III_INTERFERON	0.1397	0.966274	5.8466e-06	0.0142022	0.11978	0.554919	0.45796	0.928072	0.70158	0.993755	0.045645	0.751262	0.96607	0.99632	0.70441	0.954215	0.49381	0.969027	0.83298	0.972726
GOBP_RESPONSE_TO_TYPE_II_INTERFERON	0.076398	0.966274	0.52847	0.999999	0.52867	0.848775	0.80001	0.990619	0.99083	0.99996	0.55182	0.945461	0.65035	0.961259	0.51028	0.919859	0.18751	0.94215	0.43077	0.907671
GOBP_RESPONSE_TO_UV_A	0.13051	0.966274	0.20314	0.990958	0.54743	0.855609	0.2657	0.870556	0.77887	0.996385	0.42949	0.919167	0.23857	0.868704	0.10667	0.765969	0.26455	0.947904	0.95821	0.992634
GOBP_RESPONSE_TO_VITAMIN	0.20882	0.966274	0.41042	0.999999	0.70084	0.901697	0.71178	0.976381	0.66082	0.991608	0.58184	0.951596	0.33946	0.898116	0.89694	0.989526	0.50925	0.969969	0.54159	0.927829
GOBP_RESPONSE_TO_VITAMIN_D	0.13141	0.966274	0.099694	0.944939	0.78271	0.92808	0.9151	0.99991	0.87875	0.99996	0.55434	0.945795	0.38897	0.910464	0.76678	0.966973	0.34726	0.949782	0.16021	0.842005
GOBP_RESPONSE_TO_XENOBIOTIC_STIMULUS	0.14873	0.966274	0.98004	0.999999	0.23221	0.693281	0.7561	0.985628	0.6328	0.990911	0.15556	0.84754	0.37783	0.907817	0.86978	0.982931	0.15536	0.94215	0.0065659	0.635083
GOBP_RETINOIC_ACID_METABOLIC_PROCESS	0.12184	0.966274	0.23378	0.999999	0.64391	0.885541	0.17703	0.823552	0.15406	0.897644	0.26611	0.890141	0.37688	0.907593	0.17529	0.821241	0.55804	0.97075	0.34114	0.89175
GOBP_RETROGRADE_TRANSPORT_ENDOSOME_TO_GOLGI	0.12928	0.966274	0.72004	0.999999	0.31953	0.755263	0.26227	0.868546	0.94566	0.99996	0.39658	0.914848	0.39052	0.910524	0.15268	0.805846	0.31762	0.949782	0.9631	0.992634
GOBP_RETROGRADE_TRANS_SYNAPTIC_SIGNALING	0.098745	0.966274	0.61495	0.999999	0.94411	0.975963	0.66387	0.967522	0.36252	0.961184	0.94211	0.994336	0.35798	0.903385	0.33272	0.877551	0.79153	0.98725	0.20738	0.86548
GOBP_RETROGRADE_VESICLE_MEDIATED_TRANSPORT_GOLGI_TO_ENDOPLASMIC_RETICULUM	0.14146	0.966274	0.060097	0.909578	0.074539	0.46345	0.59168	0.952976	0.051166	0.803304	0.31241	0.904566	0.012562	0.580673	0.26742	0.860538	0.53727	0.970634	0.8652	0.978094
GOBP_RHODOPSIN_MEDIATED_SIGNALING_PATHWAY	0.21102	0.966274	0.10059	0.94528	0.13194	0.575292	0.97989	0.99991	0.98455	0.99996	0.25443	0.885276	0.98484	0.998939	0.97184	0.996584	0.1684	0.94215	0.2976	0.887626
GOBP_RIBONUCLEOPROTEIN_COMPLEX_LOCALIZATION	0.16655	0.966274	0.60928	0.999999	0.79099	0.93033	0.18816	0.83595	0.39965	0.964917	0.80405	0.979587	0.22355	0.866751	0.096412	0.754459	0.78801	0.98708	0.10552	0.80887
GOBP_RIBONUCLEOSIDE_DIPHOSPHATE_BIOSYNTHETIC_PROCESS	0.23089	0.966274	0.021652	0.802397	0.32788	0.760551	0.5803	0.950384	0.64329	0.990911	0.51423	0.937106	0.61619	0.953918	0.019412	0.607885	0.73567	0.984298	0.052272	0.755313
GOBP_RIBOSOME_DISASSEMBLY	0.14065	0.966274	0.014346	0.752832	0.53655	0.851154	0.68703	0.970845	0.93834	0.99996	0.71093	0.96781	0.52268	0.939002	0.86039	0.981608	0.088133	0.94215	0.2106	0.86548
GOBP_RIG_I_SIGNALING_PATHWAY	0.14101	0.966274	0.28069	0.999999	0.31593	0.754035	0.38332	0.910607	0.31934	0.947202	0.65934	0.960969	0.8483	0.983991	0.92138	0.99322	0.55425	0.97075	0.37967	0.900783
GOBP_RNA_MEDIATED_HETEROCHROMATIN_FORMATION	0.10088	0.966274	0.18898	0.983684	0.20062	0.662564	0.45062	0.927383	0.35203	0.958657	0.30311	0.902546	0.071736	0.754446	0.24553	0.856406	0.58677	0.971448	0.1785	0.857403
GOBP_ROUNDABOUT_SIGNALING_PATHWAY	0.22283	0.966274	0.49103	0.999999	0.10774	0.537278	0.09931	0.789495	0.076084	0.825258	0.25928	0.889015	0.49996	0.935445	0.78918	0.969055	0.35931	0.954897	0.47984	0.920286
GOBP_SCHWANN_CELL_DIFFERENTIATION	0.17695	0.966274	0.35446	0.999999	0.65499	0.888098	0.85786	0.995484	0.49711	0.976229	0.31612	0.904566	0.84253	0.983991	0.32895	0.875856	0.89035	0.993519	0.87542	0.979138
GOBP_SCHWANN_CELL_MIGRATION	0.18536	0.966274	0.15118	0.968856	0.41778	0.806546	0.04989	0.747858	0.54739	0.981409	0.25196	0.883966	0.89742	0.988866	0.50908	0.919791	0.36086	0.955179	0.45296	0.913068
GOBP_SCHWANN_CELL_PROLIFERATION	0.04977	0.966274	0.76802	0.999999	0.1397	0.587002	0.4794	0.934104	0.53889	0.979288	0.53994	0.94384	0.76301	0.975206	0.46723	0.911153	0.73551	0.984298	0.73851	0.954361
GOBP_SENSORY_ORGAN_DEVELOPMENT	0.2251	0.966274	0.93778	0.999999	0.034685	0.330245	0.33265	0.891176	0.71918	0.993755	0.53277	0.94262	0.47791	0.93041	0.16172	0.81091	0.42541	0.965906	0.096641	0.798762
GOBP_SENSORY_PERCEPTION_OF_UMAMI_TASTE	0.11629	0.966274	0.44588	0.999999	0.27134	0.725037	0.51783	0.938663	0.54894	0.981698	0.53189	0.942544	0.68305	0.963794	0.38086	0.892728	0.17579	0.94215	0.80912	0.965924
GOBP_SENSORY_SYSTEM_DEVELOPMENT	0.17809	0.966274	0.93578	0.999999	0.013395	0.198579	0.79091	0.988683	0.73759	0.994046	0.3258	0.904566	0.92489	0.992878	0.17451	0.821241	0.26855	0.947904	0.44986	0.913068
GOBP_SEQUESTERING_OF_ZINC_ION	0.043956	0.966274	0.35872	0.999999	0.82465	0.940441	0.7024	0.97525	0.88658	0.99996	0.2812	0.897792	0.92844	0.992878	0.097051	0.754459	0.29725	0.949363	0.96447	0.992638
GOBP_SERINE_FAMILY_AMINO_ACID_CATABOLIC_PROCESS	0.13223	0.966274	0.15483	0.968856	0.48945	0.83552	0.90502	0.99991	0.24664	0.923602	0.97095	0.996553	0.2481	0.868704	0.48465	0.915992	0.97041	0.998012	0.36152	0.895556
GOBP_SERINE_PHOSPHORYLATION_OF_STAT_PROTEIN	0.1617	0.966274	0.30438	0.999999	0.86423	0.95083	0.82038	0.992654	0.67494	0.993101	0.93646	0.993726	0.14556	0.817027	0.38323	0.893081	0.76047	0.985566	0.50117	0.925655
GOBP_SIGNAL_TRANSDUCTION_IN_ABSENCE_OF_LIGAND	0.2047	0.966274	0.28	0.999999	0.0011591	0.0417595	0.12012	0.800094	0.075342	0.825258	0.49434	0.933755	0.89887	0.989003	0.38338	0.893081	0.094591	0.94215	0.029975	0.736539
GOBP_SKELETAL_MUSCLE_ATROPHY	0.055071	0.966274	0.78374	0.999999	0.11133	0.542455	0.83825	0.994083	0.47202	0.974984	0.89069	0.98901	0.34201	0.898596	0.47769	0.914266	0.2594	0.947904	0.76893	0.956533
GOBP_SKELETAL_MUSCLE_CELL_DIFFERENTIATION	0.14329	0.966274	0.37799	0.999999	0.45186	0.820433	0.26231	0.868546	0.035653	0.753142	0.40041	0.915248	0.079422	0.760524	0.06526	0.721121	0.86333	0.991887	0.93922	0.991525
GOBP_SKELETAL_MUSCLE_CELL_PROLIFERATION	0.071339	0.966274	0.054616	0.907089	0.098743	0.517029	0.78884	0.988453	0.3493	0.958657	0.80192	0.979365	0.68413	0.963794	0.54144	0.926315	0.39359	0.963269	0.80937	0.966063
GOBP_SKELETAL_MUSCLE_ORGAN_DEVELOPMENT	0.20589	0.966274	0.82047	0.999999	0.87425	0.95384	0.77018	0.987669	0.076795	0.825258	0.40504	0.915456	0.47929	0.93041	0.3853	0.893081	0.78495	0.986918	0.92757	0.989573
GOBP_SKELETAL_MUSCLE_SATELLITE_CELL_DIFFERENTIATION	0.057954	0.966274	0.095349	0.942625	0.09863	0.516945	0.78337	0.988436	0.11357	0.8591	0.10349	0.805869	0.66855	0.962207	0.18787	0.827595	0.81682	0.989671	0.74658	0.955376
GOBP_SKELETAL_MUSCLE_SATELLITE_CELL_PROLIFERATION	0.19243	0.966274	0.24124	0.999999	0.050169	0.387601	0.56618	0.948281	0.34658	0.958566	0.59286	0.954005	0.51002	0.938013	0.42441	0.903312	0.38623	0.963269	0.7045	0.951908
GOBP_SKELETAL_MUSCLE_THIN_FILAMENT_ASSEMBLY	0.20198	0.966274	0.8432	0.999999	0.20764	0.669803	0.13276	0.800963	0.14121	0.885426	0.42038	0.917616	0.62836	0.957128	0.14458	0.802967	0.025288	0.94215	0.80863	0.965761
GOBP_SKELETAL_SYSTEM_DEVELOPMENT	0.18778	0.966274	0.49746	0.999999	0.16237	0.619539	0.61754	0.957182	0.57539	0.986149	0.46465	0.926798	0.36749	0.903996	0.41641	0.902245	0.7258	0.983533	0.0024201	0.601153
GOBP_SKELETAL_SYSTEM_MORPHOGENESIS	0.18677	0.966274	0.15903	0.968856	0.050045	0.387494	0.31818	0.885975	0.23325	0.922382	0.11123	0.816997	0.32955	0.8971	0.29111	0.864523	0.82563	0.989671	0.045896	0.741499
GOBP_SMAD_PROTEIN_SIGNAL_TRANSDUCTION	0.097355	0.966274	0.14022	0.964133	0.027282	0.295063	0.22258	0.851474	0.24501	0.923602	0.23405	0.878911	0.094785	0.779364	0.4315	0.906078	0.30981	0.949782	0.2004	0.862813
GOBP_SMALL_MOLECULE_CATABOLIC_PROCESS	0.071292	0.966274	0.84422	0.999999	0.55958	0.859916	0.40223	0.915897	0.45369	0.971815	0.44382	0.920686	0.019651	0.627821	0.01746	0.598949	0.2336	0.942695	0.8383	0.974122
GOBP_SMALL_NUCLEOLAR_RIBONUCLEOPROTEIN_COMPLEX_ASSEMBLY	0.076472	0.966274	0.16653	0.973184	0.6975	0.900496	0.048044	0.747858	0.53874	0.979288	0.3969	0.914848	0.81548	0.980727	0.93474	0.994257	0.073012	0.94215	0.26495	0.88206
GOBP_SMOOTHENED_SIGNALING_PATHWAY_INVOLVED_IN_DORSAL_VENTRAL_NEURAL_TUBE_PATTERNING	0.13316	0.966274	0.070921	0.920152	0.47286	0.827295	0.0092221	0.658915	0.80818	0.997178	0.39475	0.914848	0.4317	0.919072	0.57594	0.931417	0.41141	0.964341	0.44153	0.909854
GOBP_SMOOTHENED_SIGNALING_PATHWAY_INVOLVED_IN_VENTRAL_SPINAL_CORD_PATTERNING	0.086751	0.966274	0.059643	0.908785	0.45366	0.821069	0.16674	0.81859	0.079237	0.826641	0.40542	0.915456	0.36951	0.905222	0.73025	0.958775	0.79563	0.987332	0.87247	0.978689
GOBP_SNORNA_LOCALIZATION	0.16855	0.966274	0.55974	0.999999	0.6895	0.897566	0.32271	0.887257	0.12177	0.86717	0.42852	0.919167	0.85909	0.986039	0.83638	0.976146	0.014568	0.94215	0.071554	0.770496
GOBP_SNRNA_TRANSCRIPTION_BY_RNA_POLYMERASE_III	0.092119	0.966274	0.90246	0.999999	0.40593	0.802474	0.45398	0.927695	0.28072	0.936108	0.79173	0.978944	0.041966	0.704432	0.55801	0.928909	0.2806	0.947904	0.39266	0.902994
GOBP_SNRNA_TRANSPORT	0.10543	0.966274	0.63319	0.999999	0.36691	0.783631	0.48776	0.935975	0.077238	0.825258	0.32965	0.904566	0.67793	0.962964	0.65397	0.948523	0.2584	0.947904	0.3711	0.898002
GOBP_SODIUM_ION_EXPORT_ACROSS_PLASMA_MEMBRANE	0.15839	0.966274	0.086792	0.932288	0.48966	0.835576	0.33516	0.891674	0.67268	0.992696	0.53356	0.94262	0.68883	0.964002	0.50492	0.91952	0.034385	0.94215	0.37866	0.899886
GOBP_SOMATIC_DIVERSIFICATION_OF_IMMUNE_RECEPTORS	0.2016	0.966274	0.66275	0.999999	0.087943	0.496669	0.31624	0.884467	0.028955	0.720599	0.16585	0.856707	0.088759	0.770423	0.31726	0.870442	0.28952	0.947904	0.74767	0.955376
GOBP_SOMITE_DEVELOPMENT	0.13787	0.966274	0.42532	0.999999	0.017773	0.232821	0.48549	0.9354	0.23759	0.922603	0.27524	0.894681	0.63924	0.958616	0.081925	0.741073	0.87477	0.992497	0.095468	0.797709
GOBP_SOMITOGENESIS	0.18312	0.966274	0.46546	0.999999	0.1698	0.629756	0.8026	0.991084	0.30125	0.943308	0.48332	0.932442	0.72631	0.970462	0.13231	0.792505	0.68414	0.979168	0.31356	0.88771
GOBP_SPERMATID_NUCLEUS_DIFFERENTIATION	0.11093	0.966274	0.051954	0.893027	0.16047	0.617514	0.9031	0.99991	0.41054	0.966593	0.024835	0.69525	0.27928	0.879937	0.4756	0.913564	0.20136	0.942695	0.50346	0.925655
GOBP_SPERM_DNA_CONDENSATION	0.054372	0.966274	0.00064529	0.287612	0.26211	0.715044	0.9563	0.99991	0.56168	0.983966	0.32657	0.904566	0.40055	0.916333	0.23073	0.849869	0.042771	0.94215	0.68026	0.947893
GOBP_SPERM_EGG_RECOGNITION	0.086273	0.966274	0.56088	0.999999	0.38592	0.790311	0.01933	0.708961	0.73327	0.993755	0.13212	0.830336	0.86708	0.986218	0.53801	0.92538	0.86439	0.992376	0.32612	0.891159
GOBP_SPINDLE_ELONGATION	0.19795	0.966274	0.23726	0.999999	0.62662	0.88046	0.80811	0.991469	0.32235	0.947585	0.78016	0.978276	0.81088	0.979883	0.77686	0.968361	0.11309	0.94215	0.52912	0.927488
GOBP_SPINDLE_ORGANIZATION	0.16765	0.966274	0.41782	0.999999	0.30879	0.751774	0.15228	0.814433	0.013733	0.631175	0.76992	0.976589	0.056565	0.722906	0.18638	0.826725	0.33341	0.949782	0.15363	0.837283
GOBP_SPLEEN_DEVELOPMENT	0.056479	0.966274	0.0057711	0.64174	0.046555	0.377164	0.18524	0.833965	0.077904	0.825341	0.43192	0.919167	0.12615	0.800988	0.22895	0.847283	0.44527	0.967983	0.55961	0.928127
GOBP_SPROUTING_ANGIOGENESIS	0.062638	0.966274	0.38816	0.999999	0.75152	0.918404	0.73231	0.981668	0.94276	0.99996	0.29179	0.901289	0.60368	0.950989	0.028205	0.649051	0.24509	0.946858	0.52964	0.927488
GOBP_STEROID_METABOLIC_PROCESS	0.21676	0.966274	0.5033	0.999999	0.11935	0.554089	0.75282	0.98515	0.15714	0.897644	0.00076819	0.395331	0.047222	0.710419	0.066496	0.721121	0.013724	0.94215	0.77245	0.957155
GOBP_STRAND_INVASION	0.14964	0.966274	0.0075765	0.653963	0.44809	0.819365	0.20041	0.847555	0.0083664	0.560121	0.84391	0.982668	0.24127	0.868704	0.45934	0.911153	0.90198	0.993519	0.014675	0.692387
GOBP_STRIATED_MUSCLE_ADAPTATION	0.13906	0.966274	0.28284	0.999999	0.018052	0.234968	0.7155	0.976381	0.36957	0.962574	0.93985	0.994336	0.024301	0.654856	0.13633	0.79471	0.25543	0.947904	0.80987	0.966208
GOBP_STRIATED_MUSCLE_ATROPHY	0.0858	0.966274	0.74051	0.999999	0.088989	0.498681	0.90238	0.99991	0.56672	0.985567	0.96661	0.996179	0.35365	0.90173	0.74489	0.962854	0.18884	0.94215	0.71157	0.952344
GOBP_STRIATED_MUSCLE_CELL_DEVELOPMENT	0.082236	0.966274	0.16939	0.975053	0.56718	0.862042	0.38718	0.913503	0.10761	0.85853	0.12361	0.824507	0.17418	0.833593	0.0623	0.719344	0.24327	0.943724	0.46207	0.914745
GOBP_STRIATED_MUSCLE_CELL_DIFFERENTIATION	0.20786	0.966274	0.47478	0.999999	0.17757	0.638253	0.40066	0.915897	0.07087	0.825258	0.14094	0.837768	0.47658	0.93041	0.00010122	0.238417	0.90224	0.993519	0.048018	0.741534
GOBP_SUBSTANTIA_NIGRA_DEVELOPMENT	0.11866	0.966274	0.86533	0.999999	0.68399	0.895594	0.53331	0.942423	0.24382	0.923602	0.080547	0.791485	0.81395	0.980468	0.82326	0.974191	0.72767	0.983563	0.98093	0.996638
GOBP_SUCCINATE_METABOLIC_PROCESS	0.14388	0.966274	0.49697	0.999999	0.84585	0.945652	0.37621	0.909906	0.81479	0.997588	0.67762	0.962317	0.50097	0.93612	0.1106	0.770333	0.049289	0.94215	0.2624	0.880642
GOBP_SULFUR_AMINO_ACID_TRANSPORT	0.16436	0.966274	0.47608	0.999999	0.2442	0.700955	0.65303	0.965257	0.34336	0.957343	0.65831	0.960969	0.903	0.990059	0.62237	0.940919	0.58773	0.971448	0.91774	0.98734
GOBP_SULFUR_COMPOUND_TRANSPORT	0.044603	0.966274	0.36547	0.999999	0.93781	0.973467	0.91972	0.99991	0.11131	0.8591	0.2331	0.878485	0.74481	0.972824	0.898	0.989794	0.45899	0.969027	0.95668	0.992634
GOBP_SUPRAMOLECULAR_FIBER_ORGANIZATION	0.15061	0.966274	0.040058	0.863228	0.72617	0.910582	0.60053	0.95377	0.18003	0.898565	0.56031	0.945996	0.70176	0.966894	0.43635	0.906673	0.70193	0.980566	0.45256	0.913068
GOBP_SYNAPTIC_SIGNALING_VIA_NEUROPEPTIDE	0.11916	0.966274	0.33709	0.999999	0.14516	0.595237	0.084859	0.782194	0.77403	0.996271	0.69642	0.965437	0.43878	0.922822	0.86352	0.981608	0.60481	0.974406	0.068773	0.770496
GOBP_TAURINE_METABOLIC_PROCESS	0.10977	0.966274	0.18035	0.9799	0.00058424	0.0262831	0.033501	0.73889	0.3712	0.962574	0.5658	0.946519	0.44394	0.924663	0.12741	0.787245	0.64755	0.97571	0.20558	0.86548
GOBP_TELOMERE_MAINTENANCE_VIA_SEMI_CONSERVATIVE_REPLICATION	0.22708	0.966274	0.016751	0.781491	0.026195	0.289251	0.87276	0.998847	0.28844	0.938261	0.66511	0.961424	0.36508	0.903385	0.54677	0.927642	0.63255	0.974572	0.97457	0.995082
GOBP_TENDON_DEVELOPMENT	0.21455	0.966274	0.15528	0.968856	0.88402	0.957318	0.63891	0.962753	0.81092	0.997401	0.18719	0.865228	0.51829	0.938327	0.50248	0.918633	0.69279	0.980566	0.10328	0.804576
GOBP_THALAMUS_DEVELOPMENT	0.13799	0.966274	0.2677	0.999999	0.43061	0.810462	0.76671	0.987669	0.9858	0.99996	0.544	0.944923	0.89991	0.989098	0.73899	0.961704	0.65095	0.975802	0.94243	0.991778
GOBP_THORAX_AND_ANTERIOR_ABDOMEN_DETERMINATION	0.083406	0.966274	0.61324	0.999999	0.98634	0.992586	0.41459	0.919371	0.21874	0.916937	0.83903	0.982668	0.27814	0.8798	0.11475	0.776331	0.71815	0.982487	0.36587	0.896114
GOBP_THREONINE_METABOLIC_PROCESS	0.068467	0.966274	0.68279	0.999999	0.44318	0.816996	0.78085	0.988284	0.089002	0.846881	0.18431	0.864682	0.21232	0.861261	0.47757	0.914266	0.99433	0.999809	0.19527	0.862431
GOBP_THYMOCYTE_APOPTOTIC_PROCESS	0.21909	0.966274	0.85134	0.999999	0.0026817	0.074797	0.40234	0.916025	0.56021	0.983965	0.25632	0.887435	0.95907	0.996173	0.83548	0.975823	0.53847	0.970634	0.36193	0.895556
GOBP_THYROID_HORMONE_TRANSPORT	0.042701	0.966274	0.39941	0.999999	0.27395	0.726962	0.9892	0.99991	0.46154	0.972449	0.58851	0.951976	0.94175	0.993561	0.34542	0.880896	0.24944	0.947904	0.5354	0.927488
GOBP_TIGHT_JUNCTION_ORGANIZATION	0.23064	0.966274	0.040899	0.863228	0.29625	0.743906	0.26756	0.871286	0.52323	0.976229	0.71804	0.96865	0.83357	0.982604	0.8237	0.974191	0.87622	0.992803	0.27008	0.882694
GOBP_TISSUE_MIGRATION	0.058342	0.966274	0.3352	0.999999	0.024199	0.275825	0.1336	0.800963	0.60762	0.988556	0.032994	0.730368	0.48844	0.933491	0.1205	0.780676	0.10055	0.94215	0.47142	0.918088
GOBP_TISSUE_MORPHOGENESIS	0.14046	0.966274	0.13828	0.961462	0.02515	0.282294	0.80439	0.991084	0.68612	0.993566	0.16753	0.856902	0.3551	0.903063	0.1439	0.802967	0.60483	0.974406	0.26646	0.882095
GOBP_TOLERANCE_INDUCTION	0.123	0.966274	0.67172	0.999999	0.12643	0.567087	0.029497	0.732554	0.19838	0.905448	0.52703	0.940414	0.57039	0.945866	0.90356	0.990085	0.046001	0.94215	0.35674	0.895556
GOBP_TOLL_LIKE_RECEPTOR_3_SIGNALING_PATHWAY	0.098871	0.966274	0.11138	0.95162	0.86919	0.952569	0.29636	0.881714	0.38868	0.964357	0.72886	0.970548	0.32076	0.896826	0.80442	0.971736	0.020466	0.94215	0.31617	0.888768
GOBP_TOLL_LIKE_RECEPTOR_8_SIGNALING_PATHWAY	0.22967	0.966274	0.56168	0.999999	0.79449	0.931296	0.31461	0.884467	0.80763	0.997178	0.34824	0.905955	0.8632	0.986218	0.97554	0.997272	0.73158	0.984146	0.22737	0.86684
GOBP_TORC1_SIGNALING	0.10893	0.966274	0.37333	0.999999	0.047495	0.380081	0.65676	0.965506	0.10122	0.852947	0.67583	0.962317	0.27239	0.876882	0.42256	0.903312	0.41071	0.964341	0.59463	0.937736
GOBP_TOXIN_METABOLIC_PROCESS	0.081444	0.966274	0.24615	0.999999	0.58268	0.865625	0.44807	0.927308	0.64692	0.991159	0.89439	0.989451	0.87799	0.98755	0.79756	0.971059	0.48665	0.969027	0.011595	0.675938
GOBP_TRAIL_ACTIVATED_APOPTOTIC_SIGNALING_PATHWAY	0.15873	0.966274	0.19866	0.986172	0.31745	0.754035	0.77445	0.987669	0.85589	0.999684	0.22223	0.871619	0.68604	0.964002	0.065336	0.721121	0.3423	0.949782	0.88941	0.981601
GOBP_TRANSCRIPTION_PREINITIATION_COMPLEX_ASSEMBLY	0.14944	0.966274	0.20689	0.992618	0.31128	0.752989	0.77835	0.988228	0.28291	0.937623	0.21258	0.871619	0.40894	0.916793	0.76159	0.966244	0.56624	0.97075	0.28914	0.886456
GOBP_TRANSEPITHELIAL_CHLORIDE_TRANSPORT	0.15278	0.966274	0.19887	0.986172	0.86615	0.95154	0.9483	0.99991	0.36945	0.962574	0.35229	0.90623	0.29931	0.886976	0.45408	0.910362	0.78832	0.98708	0.16635	0.849638
GOBP_TRANSITION_BETWEEN_FAST_AND_SLOW_FIBER	0.17803	0.966274	0.0032212	0.546956	0.55262	0.857731	0.6526	0.965257	0.54797	0.981409	0.74624	0.972434	0.12674	0.800988	0.10877	0.769655	0.49591	0.969027	0.62765	0.93922
GOBP_TRANSLATIONAL_INITIATION	0.10612	0.966274	0.50781	0.999999	0.4357	0.812374	0.92246	0.99991	0.70419	0.993755	0.004751	0.573804	0.75716	0.974795	0.96765	0.996187	0.75578	0.985566	0.78325	0.959648
GOBP_TRANSLATIONAL_TERMINATION	0.050586	0.966274	0.36297	0.999999	0.248	0.703696	0.215	0.850482	0.44368	0.969501	0.98853	0.99821	0.70255	0.966894	0.94268	0.994406	0.0084914	0.94215	0.75294	0.955376
GOBP_TRANSMEMBRANE_RECEPTOR_PROTEIN_TYROSINE_PHOSPHATASE_SIGNALING_PATHWAY	0.22771	0.966274	0.13899	0.961462	0.78248	0.92808	0.95048	0.99991	0.76886	0.996271	0.081699	0.79251	0.48428	0.932297	0.40787	0.899186	0.52185	0.970484	0.94083	0.991665
GOBP_TRANSMEMBRANE_TRANSPORT	0.18153	0.966274	0.7372	0.999999	0.9988	0.999135	0.98596	0.99991	0.83485	0.999026	0.46697	0.928643	0.33753	0.897795	0.20305	0.833976	0.029021	0.94215	0.69691	0.951559
GOBP_TRANS_SYNAPTIC_SIGNALING_BY_LIPID	0.10849	0.966274	0.43337	0.999999	0.61233	0.87625	0.55397	0.945342	0.41011	0.966593	0.5967	0.954498	0.39845	0.915418	0.38759	0.893638	0.60928	0.974406	0.079907	0.784511
GOBP_TRANS_SYNAPTIC_SIGNALING_BY_TRANS_SYNAPTIC_COMPLEX	0.05639	0.966274	0.70747	0.999999	0.45353	0.821069	0.567	0.948281	0.37268	0.962668	0.79187	0.978944	0.46773	0.93041	0.197	0.831626	0.77723	0.985909	0.88221	0.980242
GOBP_TRANS_SYNAPTIC_SIGNALING_MODULATING_SYNAPTIC_TRANSMISSION	0.1709	0.966274	0.7355	0.999999	0.47326	0.827295	0.39052	0.913613	0.87532	0.99996	0.86934	0.983897	0.56981	0.945564	0.23838	0.855034	0.79387	0.987332	0.25629	0.877634
GOBP_TRIF_DEPENDENT_TOLL_LIKE_RECEPTOR_SIGNALING_PATHWAY	0.12357	0.966274	0.36644	0.999999	0.3868	0.791616	0.34018	0.89457	0.029393	0.725	0.23956	0.880187	0.28519	0.882988	0.29149	0.864523	0.18608	0.94215	0.0015873	0.601153
GOBP_TRIGLYCERIDE_BIOSYNTHETIC_PROCESS	0.16599	0.966274	0.15987	0.968856	0.40496	0.802474	0.069996	0.759783	0.84144	0.999118	0.014004	0.648079	0.29335	0.885353	0.33645	0.879007	0.56954	0.97075	0.38857	0.901569
GOBP_TRNA_MODIFICATION	0.13497	0.966274	0.71645	0.999999	0.87894	0.955054	0.8618	0.995862	0.57882	0.986149	0.65474	0.960969	0.17685	0.838684	0.64107	0.945072	0.6339	0.974572	0.11887	0.811417
GOBP_TRNA_TRANSPORT	0.17191	0.966274	0.17376	0.978998	0.04752	0.380081	0.21997	0.850482	0.42704	0.967934	0.66292	0.960969	0.76383	0.975206	0.39674	0.896716	0.70215	0.980566	0.72793	0.953823
GOBP_TRYPTOPHAN_CATABOLIC_PROCESS	0.2089	0.966274	0.68041	0.999999	0.88509	0.957598	0.11688	0.799471	0.088466	0.846881	0.90369	0.99051	0.76976	0.977187	0.82258	0.974191	0.90589	0.993519	0.24718	0.874148
GOBP_TRYPTOPHAN_CATABOLIC_PROCESS_TO_KYNURENINE	0.10794	0.966274	0.90223	0.999999	0.67692	0.895557	0.10829	0.794871	0.039599	0.767583	0.92445	0.993131	0.74415	0.972763	0.60305	0.936206	0.79724	0.987332	0.48325	0.920708
GOBP_TRYPTOPHAN_METABOLIC_PROCESS	0.22437	0.966274	0.65533	0.999999	0.7296	0.911798	0.14533	0.805497	0.26949	0.930253	0.88919	0.988477	0.77649	0.978341	0.91136	0.991226	0.87695	0.992803	0.43586	0.907903
GOBP_TUBE_FORMATION	0.13068	0.966274	0.37109	0.999999	0.53546	0.850917	0.50621	0.937482	0.98698	0.99996	0.059486	0.7682	0.26219	0.872974	0.40471	0.898084	0.60916	0.974406	0.0093827	0.665153
GOBP_TUMOR_NECROSIS_FACTOR_SUPERFAMILY_CYTOKINE_PRODUCTION	0.22902	0.966274	0.32777	0.999999	0.14821	0.599397	0.74089	0.982006	0.90144	0.99996	0.85196	0.982736	0.96588	0.99632	0.939	0.994406	0.64025	0.974991	0.77687	0.95835
GOBP_TYPE_B_PANCREATIC_CELL_DEVELOPMENT	0.14033	0.966274	0.56916	0.999999	0.0056598	0.120759	0.42169	0.920332	0.28995	0.938261	0.31019	0.904566	0.63432	0.957817	0.11423	0.776016	0.15638	0.94215	0.14732	0.833529
GOBP_TYPE_B_PANCREATIC_CELL_DIFFERENTIATION	0.21425	0.966274	0.46981	0.999999	0.0017279	0.0560743	0.29808	0.882328	0.3762	0.963676	0.17814	0.861322	0.41379	0.916793	0.1128	0.77271	0.22827	0.942695	0.17699	0.85684
GOBP_TYPE_III_INTERFERON_PRODUCTION	0.15964	0.966274	0.41235	0.999999	0.73221	0.912379	0.69653	0.972628	0.75476	0.995954	0.99789	0.99883	0.048245	0.711023	0.46201	0.911153	0.63842	0.974991	0.66283	0.942944
GOBP_TYPE_I_INTERFERON_PRODUCTION	0.17126	0.966274	0.32629	0.999999	0.80839	0.936294	0.36986	0.907571	0.77051	0.996271	0.76023	0.973256	0.093224	0.776238	0.9468	0.994515	0.19052	0.94215	0.17327	0.856673
GOBP_TYROSINE_CATABOLIC_PROCESS	0.043432	0.966274	0.11153	0.95162	0.86863	0.952569	0.2354	0.857004	0.71594	0.993755	0.39855	0.915053	0.50282	0.93612	0.24746	0.857474	0.22171	0.942695	0.61019	0.937994
GOBP_T_CELL_EXTRAVASATION	0.18044	0.966274	0.16331	0.971105	0.41214	0.803924	0.081034	0.777775	0.33123	0.952499	0.82165	0.981056	0.94441	0.994218	0.36985	0.889109	0.48994	0.969027	0.67271	0.945783
GOBP_T_CELL_LINEAGE_COMMITMENT	0.14421	0.966274	0.68322	0.999999	0.0096945	0.167613	0.7141	0.976381	0.23898	0.923173	0.96089	0.996032	0.50327	0.93612	0.17044	0.818051	0.95291	0.996389	0.87019	0.978689
GOBP_T_CELL_PROLIFERATION_INVOLVED_IN_IMMUNE_RESPONSE	0.18675	0.966274	0.562	0.999999	0.52244	0.846849	0.89807	0.99991	0.2372	0.922484	0.43141	0.919167	0.087224	0.768095	0.048514	0.693507	0.33317	0.949782	0.72576	0.953823
GOBP_T_HELPER_17_CELL_DIFFERENTIATION	0.046736	0.966274	0.062409	0.918009	0.0021841	0.0654022	0.29168	0.880588	0.75669	0.99605	0.97507	0.996841	0.098396	0.784033	0.15956	0.808348	0.5078	0.969463	0.22896	0.866897
GOBP_T_HELPER_17_CELL_LINEAGE_COMMITMENT	0.10878	0.966274	0.18157	0.9799	0.046489	0.376923	0.32351	0.887406	0.825	0.998984	0.98812	0.998098	0.7375	0.97162	0.39524	0.896716	0.58337	0.97075	0.46781	0.916774
GOBP_T_HELPER_CELL_LINEAGE_COMMITMENT	0.17735	0.966274	0.34471	0.999999	0.0012331	0.0434138	0.62119	0.957186	0.78508	0.996385	0.95245	0.995477	0.61117	0.953338	0.35305	0.884273	0.9363	0.995153	0.27647	0.8828
GOBP_U2_TYPE_PRESPLICEOSOME_ASSEMBLY	0.18012	0.966274	0.059966	0.909578	0.45825	0.821565	0.58243	0.951047	0.1011	0.852947	0.53976	0.943623	0.9528	0.995089	0.94899	0.994568	0.50156	0.969027	0.96352	0.992634
GOBP_UBIQUITIN_DEPENDENT_ENDOCYTOSIS	0.2154	0.966274	0.73841	0.999999	0.61003	0.874992	0.027202	0.722766	0.11976	0.863935	0.41485	0.91747	0.61784	0.953918	0.35134	0.884017	0.30395	0.949782	0.68571	0.949883
GOBP_UBIQUITIN_DEPENDENT_GLYCOPROTEIN_ERAD_PATHWAY	0.095679	0.966274	0.72882	0.999999	0.64839	0.88718	0.5291	0.942165	0.29428	0.941177	0.36201	0.90929	0.57359	0.946601	0.20908	0.835595	0.43287	0.966913	0.83787	0.973979
GOBP_UBIQUITIN_DEPENDENT_PROTEIN_CATABOLIC_PROCESS_VIA_THE_MULTIVESICULAR_BODY_SORTING_PATHWAY	0.053355	0.966274	0.098527	0.944939	0.87234	0.953298	0.22958	0.854498	0.12435	0.867715	0.84604	0.982668	0.011795	0.580673	0.12401	0.782385	0.66713	0.977553	0.26878	0.882694
GOBP_UMP_CATABOLIC_PROCESS	0.095665	0.966274	0.44827	0.999999	0.48577	0.832181	0.22906	0.854498	0.73067	0.993755	0.032598	0.730341	0.2511	0.868704	0.20106	0.833637	0.29144	0.947904	0.022006	0.720334
GOBP_URATE_TRANSPORT	0.18527	0.966274	0.093973	0.94143	0.83457	0.942699	0.71461	0.976381	0.62337	0.988963	0.28898	0.901289	0.41742	0.916793	0.93342	0.994257	0.43398	0.966913	0.94026	0.991665
GOBP_URINARY_BLADDER_SMOOTH_MUSCLE_CONTRACTION	0.083772	0.966274	0.25578	0.999999	0.83464	0.942699	0.1383	0.803889	0.21326	0.914226	0.85074	0.982736	0.73472	0.971393	0.66265	0.949228	0.69305	0.980566	0.48962	0.923214
GOBP_URINARY_TRACT_SMOOTH_MUSCLE_CONTRACTION	0.051789	0.966274	0.14152	0.964373	0.9056	0.962766	0.095118	0.786467	0.082849	0.833959	0.78443	0.978944	0.94754	0.994719	0.86199	0.981608	0.68927	0.980547	0.67992	0.94777
GOBP_URONIC_ACID_METABOLIC_PROCESS	0.19178	0.966274	0.87952	0.999999	0.78465	0.928659	0.50575	0.937482	0.41925	0.967117	0.18866	0.865228	0.14004	0.812156	0.059747	0.715291	0.71713	0.982487	0.2723	0.882694
GOBP_UTERUS_MORPHOGENESIS	0.23134	0.966274	0.68653	0.999999	0.7079	0.904209	0.11731	0.799471	0.4644	0.972449	0.1287	0.830336	0.51431	0.938327	0.96368	0.995574	0.2987	0.949782	0.96254	0.992634
GOBP_VACUOLAR_PROTON_TRANSPORTING_V_TYPE_ATPASE_COMPLEX_ASSEMBLY	0.1803	0.966274	0.54862	0.999999	0.87871	0.955054	0.26024	0.868546	0.29796	0.943308	0.95405	0.995512	0.51523	0.938327	0.20898	0.835595	0.01903	0.94215	0.21825	0.865813
GOBP_VALINE_METABOLIC_PROCESS	0.20444	0.966274	0.60901	0.999999	0.22528	0.686785	0.82226	0.993088	0.51584	0.976229	0.54212	0.944835	0.13694	0.807675	0.53802	0.92538	0.24467	0.946183	0.53873	0.927488
GOBP_VASCULAR_ENDOTHELIAL_CELL_PROLIFERATION	0.075713	0.966274	0.30444	0.999999	0.31751	0.754035	0.57815	0.950273	0.74868	0.995411	0.052008	0.762599	0.40484	0.916793	0.020699	0.615225	0.06448	0.94215	0.44498	0.911859
GOBP_VASCULAR_ENDOTHELIAL_GROWTH_FACTOR_SIGNALING_PATHWAY	0.19137	0.966274	0.078098	0.926982	0.22953	0.69128	0.21742	0.850482	0.74537	0.995408	0.77077	0.976589	0.92261	0.992597	0.81492	0.974003	0.16345	0.94215	0.91535	0.98734
GOBP_VASCULAR_TRANSPORT	0.17615	0.966274	0.10984	0.95162	0.98129	0.990905	0.92786	0.99991	0.62804	0.990431	0.042832	0.744572	0.89839	0.989003	0.97326	0.996991	0.67864	0.97769	0.67243	0.945783
GOBP_VASCULATURE_DEVELOPMENT	0.13401	0.966274	0.57051	0.999999	0.010223	0.172237	0.31091	0.883455	0.75309	0.995954	0.29104	0.901289	0.22681	0.867682	0.0022064	0.405958	0.36804	0.956071	0.42502	0.907356
GOBP_VENTRAL_MIDLINE_DEVELOPMENT	0.094287	0.966274	0.057385	0.907089	0.61202	0.875911	0.90433	0.99991	0.98401	0.99996	0.24798	0.88061	0.83852	0.983479	0.50598	0.91952	0.17814	0.94215	0.6738	0.946008
GOBP_VENTRICULAR_CARDIAC_MUSCLE_CELL_DEVELOPMENT	0.19991	0.966274	0.56594	0.999999	0.67939	0.895593	0.64196	0.963922	0.4549	0.971815	0.2435	0.880187	0.95671	0.995754	0.27028	0.860538	0.74206	0.985112	0.81615	0.968929
GOBP_VENTRICULAR_CARDIAC_MUSCLE_CELL_DIFFERENTIATION	0.083981	0.966274	0.40712	0.999999	0.47977	0.830657	0.44191	0.9253	0.71878	0.993755	0.51339	0.936735	0.93718	0.993294	0.27404	0.860538	0.74237	0.985112	0.84733	0.976086
GOBP_VERY_LONG_CHAIN_FATTY_ACID_CATABOLIC_PROCESS	0.10178	0.966274	0.86217	0.999999	0.89943	0.961273	0.96753	0.99991	0.76918	0.996271	0.4357	0.920611	0.60002	0.950989	0.9353	0.994257	0.64045	0.974991	0.1073	0.80887
GOBP_VERY_LONG_CHAIN_FATTY_ACID_METABOLIC_PROCESS	0.20369	0.966274	0.96012	0.999999	0.65483	0.888098	0.71778	0.976859	0.46296	0.972449	0.69174	0.964783	0.46919	0.93041	0.50535	0.91952	0.11854	0.94215	0.17505	0.85684
GOBP_VESICLE_COATING	0.19857	0.966274	0.24032	0.999999	0.89895	0.961062	0.71184	0.976381	0.76543	0.996209	0.051665	0.762599	0.69956	0.966041	0.33654	0.879007	0.48192	0.969027	0.78782	0.96029
GOBP_VESICLE_FUSION_WITH_GOLGI_APPARATUS	0.20366	0.966274	0.25235	0.999999	0.82236	0.939876	0.034417	0.740228	0.55564	0.983128	0.56537	0.946519	0.60148	0.950989	0.46797	0.911153	0.022709	0.94215	0.83274	0.972726
GOBP_VESICLE_TARGETING	0.16515	0.966274	0.85324	0.999999	0.91884	0.967565	0.83437	0.994015	0.85202	0.999612	0.086253	0.796702	0.87939	0.98755	0.25585	0.858613	0.75533	0.985566	0.93904	0.991525
GOBP_VESICLE_TETHERING	0.12801	0.966274	0.7187	0.999999	0.98817	0.993126	0.92447	0.99991	0.91653	0.99996	0.13214	0.830336	0.95195	0.995089	0.15759	0.808348	0.70957	0.981786	0.94153	0.991778
GOBP_VITAMIN_A_METABOLIC_PROCESS	0.2152	0.966274	0.98547	0.999999	0.90506	0.962631	0.24759	0.863822	0.71584	0.993755	0.69252	0.964843	0.96171	0.996302	0.47011	0.911153	0.4395	0.966913	0.70126	0.951908
GOBP_VITAMIN_D3_METABOLIC_PROCESS	0.18949	0.966274	0.028206	0.820144	0.73949	0.913645	0.76783	0.987669	0.42093	0.967117	0.56157	0.946244	0.62342	0.956107	0.81268	0.97343	0.58458	0.970905	0.30928	0.88771
GOBP_VITAMIN_D_BIOSYNTHETIC_PROCESS	0.17885	0.966274	0.029031	0.820144	0.65612	0.888463	0.8428	0.994083	0.86164	0.99996	0.66686	0.961601	0.38211	0.908727	0.43756	0.906673	0.51008	0.969969	0.20036	0.862813
GOBP_VITAMIN_D_METABOLIC_PROCESS	0.21374	0.966274	0.032552	0.822978	0.81154	0.9367	0.92939	0.99991	0.81265	0.997401	0.76278	0.973547	0.38664	0.909789	0.61835	0.939997	0.40631	0.964341	0.12038	0.811582
GOBP_VITAMIN_K_METABOLIC_PROCESS	0.20231	0.966274	0.34404	0.999999	0.83856	0.943096	0.26849	0.87231	0.94443	0.99996	0.28178	0.897792	0.78334	0.978855	0.97539	0.997272	0.050828	0.94215	0.66864	0.944885
GOBP_VOLUNTARY_MUSCULOSKELETAL_MOVEMENT	0.086525	0.966274	0.17788	0.9799	0.06473	0.434687	0.50978	0.937482	0.4886	0.975484	0.41659	0.91747	0.007669	0.550193	0.0066199	0.507049	0.89694	0.993519	0.8824	0.980242
GOBP_WALKING_BEHAVIOR	0.13537	0.966274	0.51886	0.999999	0.61463	0.877276	0.78955	0.988453	0.76342	0.99611	0.50933	0.936735	0.79443	0.979663	0.26696	0.860538	0.5104	0.969969	0.34143	0.89175
GOBP_WATER_TRANSPORT	0.12485	0.966274	0.046398	0.872296	0.16775	0.628047	0.010128	0.66241	0.39023	0.964357	0.15925	0.852713	0.88273	0.98755	0.64395	0.945572	0.43911	0.966913	0.42567	0.907356
GOBP_WOUND_HEALING	0.083699	0.966274	0.33321	0.999999	0.35637	0.776833	0.065531	0.759783	0.43123	0.967934	0.98572	0.997339	0.1366	0.807675	0.00030351	0.252635	0.22494	0.942695	0.079858	0.784511
GOBP_WOUND_HEALING_INVOLVED_IN_INFLAMMATORY_RESPONSE	0.17337	0.966274	0.48471	0.999999	0.29046	0.73908	0.63756	0.962339	0.54129	0.980364	0.11798	0.824507	0.27971	0.880281	0.12747	0.787245	0.98582	0.99953	0.017108	0.7011
GOBP_WOUND_HEALING_SPREADING_OF_EPIDERMAL_CELLS	0.17265	0.966274	0.40644	0.999999	0.67892	0.895593	0.18605	0.83424	0.77562	0.996271	0.21961	0.871619	0.21644	0.865579	0.039016	0.677855	0.48565	0.969027	0.037548	0.741499
GOBP_XENOBIOTIC_GLUCURONIDATION	0.079617	0.966274	0.13741	0.960304	0.80488	0.935078	0.013468	0.683652	0.215	0.914375	0.26911	0.890141	0.65192	0.961259	0.46434	0.911153	0.87869	0.99289	0.83299	0.972726
GOBP_ZINC_ION_IMPORT_INTO_ORGANELLE	0.11043	0.966274	0.073342	0.921477	0.78246	0.92808	0.82012	0.992654	0.69901	0.993755	0.36493	0.90929	0.76749	0.976455	0.61421	0.93949	0.32597	0.949782	0.93954	0.991665
GOBP_ZINC_ION_TRANSPORT	0.12455	0.966274	0.065508	0.918009	0.88738	0.95806	0.9287	0.99991	0.90871	0.99996	0.2285	0.875139	0.88778	0.988022	0.44512	0.908138	0.19016	0.94215	0.37638	0.898667
GOBP_ZYGOTIC_DETERMINATION_OF_ANTERIOR_POSTERIOR_AXIS_EMBRYO	0.14705	0.966274	0.658	0.999999	0.96282	0.983349	0.74305	0.982223	0.18272	0.900285	0.64182	0.960922	0.51891	0.938327	0.31363	0.870442	0.64731	0.97571	0.29362	0.887235
GOCC_ACROSOMAL_VESICLE	0.089585	0.966274	0.31806	0.999999	0.64373	0.885541	0.3033	0.882456	0.55457	0.983128	0.79719	0.978944	0.95602	0.995583	0.6067	0.938034	0.31228	0.949782	0.18961	0.860811
GOCC_ACTIN_CYTOSKELETON	0.13346	0.966274	0.55284	0.999999	0.56659	0.862042	0.09352	0.786467	0.4443	0.96959	0.3749	0.913273	0.10977	0.791204	0.34776	0.881447	0.20952	0.942695	0.19765	0.862773
GOCC_ALPHA_BETA_T_CELL_RECEPTOR_COMPLEX	0.1589	0.966274	0.47374	0.999999	0.038611	0.347397	0.73526	0.982006	0.81324	0.997401	0.11939	0.824507	0.25206	0.868704	0.18349	0.824192	0.63885	0.974991	0.39888	0.903711
GOCC_ARYL_HYDROCARBON_RECEPTOR_COMPLEX	0.12872	0.966274	0.9867	0.999999	0.74667	0.916018	0.25039	0.864206	0.17094	0.897644	0.84416	0.982668	0.63113	0.957417	0.67141	0.950537	0.33857	0.949782	0.3632	0.89557
GOCC_ASTROCYTE_END_FOOT	0.09056	0.966274	0.16098	0.968856	0.86532	0.950996	0.43646	0.9253	0.83138	0.998984	0.05067	0.761501	0.03609	0.691949	0.074742	0.73336	0.661	0.97719	0.080482	0.784676
GOCC_ASTROCYTE_PROJECTION	0.053162	0.966274	0.13629	0.960304	0.69702	0.900269	0.22558	0.852744	0.74844	0.995411	0.10796	0.814318	0.5825	0.94844	0.05288	0.706905	0.62248	0.974572	0.28478	0.885135
GOCC_BRCA1_C_COMPLEX	0.22414	0.966274	0.12268	0.95452	0.074523	0.46345	0.47627	0.934104	0.59816	0.988209	0.54294	0.944923	0.24497	0.868704	0.24506	0.856237	0.88264	0.993519	0.44379	0.911148
GOCC_BRUSH_BORDER	0.14562	0.966274	0.77115	0.999999	0.9626	0.983242	0.42094	0.920332	0.73037	0.993755	0.99701	0.99883	0.69881	0.966034	0.96252	0.995574	0.30658	0.949782	0.49966	0.924475
GOCC_BRUSH_BORDER_MEMBRANE	0.14229	0.966274	0.82427	0.999999	0.88626	0.957917	0.38764	0.913565	0.5722	0.986149	0.71675	0.968404	0.49226	0.934321	0.66863	0.949629	0.33336	0.949782	0.44445	0.911302
GOCC_CAMP_DEPENDENT_PROTEIN_KINASE_COMPLEX	0.21064	0.966274	0.02062	0.802397	0.57169	0.862305	0.73883	0.982006	0.96401	0.99996	0.20732	0.871619	0.10096	0.787205	0.14487	0.802967	0.8148	0.989576	0.33884	0.891159
GOCC_CARDIAC_MYOFIBRIL	0.19677	0.966274	0.31723	0.999999	0.54254	0.853488	0.14213	0.804284	0.44327	0.969501	0.55743	0.945795	0.73874	0.972037	0.051506	0.70492	0.35486	0.953395	0.67473	0.946008
GOCC_CAVEOLA	0.15647	0.966274	0.95773	0.999999	0.5575	0.859189	0.0043938	0.627866	0.081471	0.832001	0.17789	0.861038	0.13053	0.80243	0.03582	0.676933	0.9883	0.999562	0.76115	0.956307
GOCC_CD40_RECEPTOR_COMPLEX	0.07217	0.966274	0.035549	0.83815	0.3542	0.775926	0.68628	0.970781	0.72047	0.993755	0.52512	0.940163	0.61783	0.953918	0.58782	0.934434	0.76521	0.985566	0.85434	0.977327
GOCC_CELL_LEADING_EDGE	0.078985	0.966274	0.40515	0.999999	0.29193	0.740052	0.56474	0.947932	0.88972	0.99996	0.74259	0.972434	0.26956	0.87573	0.31981	0.870442	0.069139	0.94215	0.19813	0.862773
GOCC_CELL_PROJECTION_MEMBRANE	0.07417	0.966274	0.43814	0.999999	0.75745	0.919834	0.88385	0.99991	0.94464	0.99996	0.41341	0.91747	0.28516	0.882988	0.67529	0.951697	0.047427	0.94215	0.11302	0.809168
GOCC_CENTRIOLAR_SATELLITE	0.060646	0.966274	0.018782	0.795293	0.16546	0.624547	0.10362	0.792093	0.0035311	0.548145	0.83978	0.982668	0.46336	0.929696	0.078669	0.734625	0.22418	0.942695	0.19702	0.862773
GOCC_CENTRIOLAR_SUBDISTAL_APPENDAGE	0.17605	0.966274	0.44171	0.999999	0.76979	0.923904	0.50121	0.93713	0.67606	0.993295	0.69622	0.965437	0.72254	0.969239	0.4923	0.916749	0.089399	0.94215	0.68242	0.949114
GOCC_CEREBELLAR_CLIMBING_FIBER_TO_PURKINJE_CELL_SYNAPSE	0.21808	0.966274	0.5656	0.999999	0.060733	0.421496	0.87192	0.998847	0.36949	0.962574	0.26728	0.890141	0.97367	0.997681	0.94481	0.994509	0.88533	0.993519	0.24066	0.873574
GOCC_CHLORIDE_CHANNEL_COMPLEX	0.066242	0.966274	0.27935	0.999999	0.60362	0.872985	0.96818	0.99991	0.72681	0.993755	0.43842	0.920686	0.22409	0.866751	0.089664	0.74701	0.79449	0.987332	0.92684	0.989514
GOCC_CHROMAFFIN_GRANULE_MEMBRANE	0.22278	0.966274	0.51518	0.999999	0.48095	0.830688	0.83765	0.994083	0.90705	0.99996	0.53727	0.943153	0.3107	0.891751	0.6247	0.940919	0.38651	0.963269	0.33102	0.891159
GOCC_CHROMOSOMAL_REGION	0.18245	0.966274	0.02899	0.820144	0.02396	0.273987	0.48691	0.935975	0.065707	0.822927	0.15237	0.846086	0.7018	0.966894	0.57157	0.930371	0.26611	0.947904	0.0085262	0.665153
GOCC_CHROMOSOME	0.23011	0.966274	0.022644	0.809433	1.0425e-07	3.77185e-05	0.48167	0.934104	0.11192	0.8591	0.2822	0.897792	0.83299	0.982604	0.94044	0.994406	0.62477	0.974572	0.014275	0.692387
GOCC_CHROMOSOME_CENTROMERIC_REGION	0.17775	0.966274	0.07037	0.920152	0.16795	0.62809	0.41474	0.919371	0.40198	0.96536	0.12293	0.824507	0.91195	0.991301	0.6585	0.948547	0.068376	0.94215	0.014841	0.692387
GOCC_CHROMOSOME_PASSENGER_COMPLEX	0.063415	0.966274	0.45244	0.999999	0.81578	0.938144	0.56347	0.947932	0.43084	0.967934	0.95551	0.99585	0.67553	0.962964	0.6114	0.938512	0.3216	0.949782	0.67294	0.945812
GOCC_CILIARY_BASE	0.12156	0.966274	0.023801	0.819877	0.34917	0.771924	0.48408	0.934725	0.79879	0.996501	0.023522	0.69525	0.24424	0.868704	0.03991	0.680534	0.62095	0.974476	0.82356	0.970827
GOCC_CLEAVAGE_FURROW	0.18847	0.966274	0.67183	0.999999	0.48161	0.830688	0.81251	0.991846	0.78279	0.996385	0.22161	0.871619	0.96575	0.99632	0.74512	0.962854	0.13793	0.94215	0.11013	0.80887
GOCC_COLLAGEN_TYPE_XI_TRIMER	0.10197	0.966274	0.16621	0.973184	0.5826	0.865625	0.83974	0.994083	0.75983	0.99611	0.7854	0.978944	0.88312	0.98755	0.72957	0.958775	0.50994	0.969969	0.11387	0.809506
GOCC_COMPLEX_OF_COLLAGEN_TRIMERS	0.0922	0.966274	0.017985	0.790664	0.9664	0.984345	0.99359	0.99991	0.59217	0.987089	0.36149	0.90929	0.82733	0.981288	0.60821	0.938367	0.76231	0.985566	0.10683	0.80887
GOCC_CONDENSED_CHROMOSOME_CENTROMERIC_REGION	0.060953	0.966274	0.063137	0.918009	0.316	0.754035	0.056153	0.754454	0.18199	0.900134	0.13935	0.835919	0.86846	0.986259	0.64357	0.945465	0.15513	0.94215	0.0087089	0.665153
GOCC_CONE_PHOTORECEPTOR_OUTER_SEGMENT	0.064387	0.966274	0.00087335	0.328223	0.82892	0.942014	0.82359	0.993088	0.77098	0.996271	0.057548	0.7682	0.62547	0.956589	0.55491	0.928909	0.04601	0.94215	0.15238	0.837283
GOCC_CONTRACTILE_FIBER	0.080652	0.966274	0.15911	0.968856	0.81083	0.9367	0.13284	0.800963	0.77895	0.996385	0.41178	0.91747	0.18674	0.842865	0.13927	0.797624	0.31877	0.949782	0.46208	0.914745
GOCC_COP9_SIGNALOSOME	0.09471	0.966274	0.14964	0.968856	0.059208	0.418346	0.61273	0.956611	0.87864	0.99996	0.12418	0.824507	0.76258	0.975206	0.54227	0.926371	0.4428	0.967983	0.14451	0.833529
GOCC_COPII_COATED_ER_TO_GOLGI_TRANSPORT_VESICLE	0.091326	0.966274	0.22509	0.999999	0.23181	0.693113	0.30329	0.882456	0.7509	0.995905	0.39894	0.915053	0.095235	0.779394	0.61158	0.938512	0.42585	0.966548	0.90893	0.986406
GOCC_COPII_VESICLE_COAT	0.22234	0.966274	0.46826	0.999999	0.32301	0.756748	0.1595	0.817408	0.49405	0.975637	0.49227	0.933335	0.21467	0.863147	0.36969	0.889109	0.032723	0.94215	0.16521	0.847994
GOCC_COPI_COATED_VESICLE	0.16363	0.966274	0.026379	0.820144	0.26061	0.714841	0.9527	0.99991	0.93121	0.99996	0.21708	0.871619	0.015755	0.599324	0.57	0.930155	0.64722	0.97571	0.6595	0.942016
GOCC_COPI_COATED_VESICLE_MEMBRANE	0.14256	0.966274	0.079254	0.926986	0.21235	0.673925	0.95374	0.99991	0.8346	0.999026	0.35155	0.90599	0.011765	0.580673	0.42118	0.903312	0.58191	0.97075	0.57426	0.931481
GOCC_COPI_VESICLE_COAT	0.10479	0.966274	0.074413	0.921477	0.42363	0.808663	0.96252	0.99991	0.73506	0.993755	0.64167	0.960922	0.029946	0.684405	0.68115	0.952048	0.2872	0.947904	0.76856	0.956517
GOCC_CORNIFIED_ENVELOPE	0.086343	0.966274	0.050541	0.88657	0.98536	0.992539	0.48882	0.935993	0.22556	0.921788	0.46129	0.925464	0.93958	0.993389	0.68097	0.952048	0.73384	0.984298	0.30562	0.887626
GOCC_CUL4A_RING_E3_UBIQUITIN_LIGASE_COMPLEX	0.14346	0.966274	0.48241	0.999999	0.13673	0.583254	0.86165	0.995862	0.36583	0.961497	0.41496	0.91747	0.19562	0.845582	0.13234	0.792505	0.62622	0.974572	0.011676	0.675938
GOCC_CULLIN_RING_UBIQUITIN_LIGASE_COMPLEX	0.18348	0.966274	0.30335	0.999999	0.28376	0.734786	0.24944	0.863963	0.0044207	0.548145	0.60174	0.955245	0.1272	0.800988	0.48023	0.914922	0.73232	0.984146	0.22863	0.86684
GOCC_CUTICULAR_PLATE	0.07999	0.966274	0.90543	0.999999	0.78702	0.929284	0.074225	0.770199	0.65812	0.991608	0.19214	0.86591	0.38177	0.908727	0.67912	0.952022	0.73975	0.984956	0.40591	0.904615
GOCC_CYTOPLASMIC_DYNEIN_COMPLEX	0.22546	0.966274	0.69476	0.999999	0.51845	0.84434	0.64229	0.964216	0.45179	0.970527	0.61549	0.956607	0.032233	0.686584	0.4052	0.898084	0.91222	0.994571	0.064897	0.770496
GOCC_CYTOPLASMIC_EXOSOME_RNASE_COMPLEX	0.20436	0.966274	0.018765	0.795293	0.12609	0.566474	0.27638	0.876938	0.74805	0.995408	0.08483	0.796702	0.78123	0.97878	0.61294	0.938789	0.29864	0.949782	0.030075	0.736539
GOCC_CYTOPLASMIC_SIDE_OF_ENDOPLASMIC_RETICULUM_MEMBRANE	0.061365	0.966274	0.85612	0.999999	0.57952	0.864752	0.65448	0.965257	0.25212	0.923602	0.10902	0.814318	0.74612	0.973006	0.62953	0.94129	0.027711	0.94215	0.11963	0.811417
GOCC_CYTOPLASMIC_SIDE_OF_ENDOSOME_MEMBRANE	0.13445	0.966274	0.86171	0.999999	0.1092	0.540016	0.56066	0.946886	0.29889	0.943308	0.1804	0.862553	0.95337	0.995089	0.20748	0.835538	0.38631	0.963269	0.20625	0.86548
GOCC_CYTOSOLIC_RIBOSOME	0.066611	0.966274	0.11613	0.95162	0.46	0.822794	0.4158	0.919371	0.22687	0.921788	0.5384	0.943153	0.13047	0.80243	0.66881	0.949629	0.47886	0.969027	0.52645	0.927488
GOCC_CYTOSOLIC_SMALL_RIBOSOMAL_SUBUNIT	0.059055	0.966274	0.27542	0.999999	0.060216	0.420469	0.60466	0.954684	0.66278	0.991608	0.44144	0.920686	0.14789	0.817027	0.77619	0.968361	0.55219	0.97075	0.83187	0.972726
GOCC_DENDRITE_MEMBRANE	0.19035	0.966274	0.8291	0.999999	0.19006	0.652528	0.81534	0.992386	0.56223	0.983966	0.58377	0.951762	0.50265	0.93612	0.55312	0.928681	0.18687	0.94215	0.17336	0.856673
GOCC_DENDRITIC_SPINE_HEAD	0.15194	0.966274	0.93421	0.999999	0.3765	0.787014	0.82342	0.993088	0.56313	0.984074	0.38692	0.913273	0.1893	0.84383	0.17071	0.818051	0.80393	0.987879	0.23844	0.87297
GOCC_DENSE_BODY	0.22119	0.966274	0.16024	0.968856	0.85994	0.949749	0.92739	0.99991	0.72704	0.993755	0.43527	0.920604	0.57013	0.945619	0.10271	0.760161	0.93023	0.995153	0.48948	0.923214
GOCC_DERLIN_1_RETROTRANSLOCATION_COMPLEX	0.21777	0.966274	0.49788	0.999999	0.76559	0.922951	0.79062	0.988683	0.81084	0.997401	0.52788	0.940528	0.81244	0.980255	0.15513	0.807664	0.18376	0.94215	0.58452	0.934413
GOCC_DESMOSOME	0.10439	0.966274	0.16607	0.973184	0.79359	0.931064	0.065851	0.759783	0.028985	0.720599	0.93091	0.993527	0.60352	0.950989	0.44814	0.90898	0.097615	0.94215	0.48218	0.920614
GOCC_DEUTEROSOME	0.12538	0.966274	0.22307	0.999999	0.85782	0.949065	0.46341	0.930266	0.37729	0.963676	0.69392	0.964843	0.65932	0.961259	0.83869	0.976697	0.60092	0.974406	0.35218	0.895187
GOCC_DNA_PACKAGING_COMPLEX	0.18193	0.966274	0.25825	0.999999	0.055388	0.408091	0.44358	0.926524	0.6869	0.993566	0.50616	0.936735	0.79474	0.979663	0.21848	0.839109	0.26917	0.947904	0.53899	0.927488
GOCC_DNA_RECOMBINASE_MEDIATOR_COMPLEX	0.12808	0.966274	0.0073134	0.651079	0.25916	0.714111	0.43786	0.9253	0.41613	0.967117	0.56103	0.94615	0.62887	0.957128	0.060864	0.716117	0.86873	0.992443	0.19393	0.860938
GOCC_DYSTROGLYCAN_COMPLEX	0.20365	0.966274	0.48774	0.999999	0.49591	0.835883	0.089657	0.786133	0.20369	0.909239	0.013314	0.646045	0.73845	0.972024	0.94487	0.994509	0.82581	0.989671	0.79646	0.962264
GOCC_EARLY_PHAGOSOME	0.19637	0.966274	0.33416	0.999999	0.56507	0.861113	0.35362	0.902203	0.40955	0.966593	0.93211	0.993527	0.74612	0.973006	0.93851	0.994356	0.4297	0.966913	0.18472	0.860617
GOCC_ELONGATOR_HOLOENZYME_COMPLEX	0.049447	0.966274	0.54009	0.999999	0.99821	0.998807	0.392	0.91447	0.55209	0.982861	0.83973	0.982668	0.31243	0.892324	0.20094	0.833637	0.02671	0.94215	0.70479	0.951908
GOCC_ENDOPLASMIC_RETICULUM_GOLGI_INTERMEDIATE_COMPARTMENT	0.1576	0.966274	0.46176	0.999999	0.59493	0.869386	0.50826	0.937482	0.66087	0.991608	0.65839	0.960969	0.053151	0.717751	0.28234	0.861179	0.85848	0.991602	0.89671	0.983096
GOCC_ENDOPLASMIC_RETICULUM_GOLGI_INTERMEDIATE_COMPARTMENT_MEMBRANE	0.058203	0.966274	0.044938	0.868381	0.68292	0.895594	0.10944	0.794871	0.47472	0.975291	0.75197	0.972434	0.03838	0.696107	0.14737	0.802967	0.8833	0.993519	0.93736	0.990957
GOCC_ENDOPLASMIC_RETICULUM_TUBULAR_NETWORK	0.17584	0.966274	0.35985	0.999999	0.76792	0.923383	0.023574	0.720067	0.60915	0.988556	0.1215	0.824507	0.47344	0.93041	0.46901	0.911153	0.41125	0.964341	0.67282	0.945783
GOCC_ER_UBIQUITIN_LIGASE_COMPLEX	0.21694	0.966274	0.2994	0.999999	0.49083	0.835873	0.75241	0.98515	0.49063	0.975484	0.68313	0.963076	0.47134	0.93041	0.23155	0.850492	0.058153	0.94215	0.84202	0.975317
GOCC_ESCRT_COMPLEX	0.20441	0.966274	0.27979	0.999999	0.92566	0.969351	0.47593	0.934104	0.24738	0.923602	0.74194	0.972434	0.033823	0.689311	0.20167	0.833637	0.55233	0.97075	0.45933	0.914745
GOCC_ESCRT_I_COMPLEX	0.15081	0.966274	0.50929	0.999999	0.94517	0.976169	0.5316	0.942165	0.065417	0.822927	0.3477	0.905735	0.22118	0.866452	0.27608	0.860538	0.66013	0.977094	0.40625	0.904649
GOCC_EXTRINSIC_COMPONENT_OF_POSTSYNAPTIC_MEMBRANE	0.072219	0.966274	0.32839	0.999999	0.5352	0.850727	0.95668	0.99991	0.59508	0.98745	0.97731	0.996841	0.26085	0.87275	0.10728	0.766287	0.67622	0.977553	0.15628	0.839549
GOCC_EXTRINSIC_COMPONENT_OF_SYNAPTIC_MEMBRANE	0.20832	0.966274	0.27879	0.999999	0.50345	0.838887	0.70798	0.976381	0.55727	0.983128	0.98261	0.996855	0.21926	0.865579	0.088898	0.74648	0.98169	0.999248	0.33997	0.891507
GOCC_FACIT_COLLAGEN_TRIMER	0.2159	0.966274	0.33583	0.999999	0.42079	0.808397	0.27281	0.875064	0.15898	0.897644	0.63395	0.9607	0.84553	0.983991	0.76267	0.966419	0.66241	0.977387	0.95729	0.992634
GOCC_FASCIA_ADHERENS	0.2157	0.966274	0.49217	0.999999	0.87764	0.954797	0.15809	0.817378	0.09552	0.849232	0.62548	0.9607	0.088171	0.768989	0.50767	0.91952	0.38091	0.959731	0.82143	0.97057
GOCC_FC_RECEPTOR_COMPLEX	0.15044	0.966274	0.26024	0.999999	0.00010187	0.00743476	0.80246	0.991084	0.42514	0.967117	0.0075422	0.630572	0.49437	0.934391	0.34714	0.881447	0.12779	0.94215	0.4164	0.906823
GOCC_FIBRINOGEN_COMPLEX	0.16707	0.966274	0.27315	0.999999	0.49314	0.835873	0.031765	0.734902	0.92504	0.99996	0.80693	0.979888	0.12762	0.801644	0.63712	0.944245	0.94634	0.995788	0.73947	0.954765
GOCC_FICOLIN_1_RICH_GRANULE	0.14295	0.966274	0.55773	0.999999	0.45475	0.821069	0.17198	0.818628	0.7041	0.993755	0.90379	0.99051	0.080504	0.760638	0.69993	0.95306	0.13019	0.94215	0.88114	0.980045
GOCC_FICOLIN_1_RICH_GRANULE_MEMBRANE	0.17863	0.966274	0.70623	0.999999	0.18338	0.644241	0.18967	0.838236	0.28742	0.938261	0.34929	0.90599	0.18436	0.841303	0.85322	0.979202	0.041987	0.94215	0.8642	0.978094
GOCC_FILOPODIUM	0.17389	0.966274	0.71609	0.999999	0.36995	0.784771	0.89026	0.99991	0.25935	0.926498	0.50617	0.936735	0.31028	0.891668	0.22149	0.840006	0.0036319	0.94215	0.14373	0.833529
GOCC_FILOPODIUM_TIP	0.071303	0.966274	0.53069	0.999999	0.94988	0.977944	0.40176	0.915897	0.30148	0.943308	0.28425	0.899743	0.79605	0.979663	0.16023	0.809558	0.52056	0.970333	0.44393	0.911148
GOCC_F_ACTIN_CAPPING_PROTEIN_COMPLEX	0.047472	0.966274	0.20685	0.992618	0.63722	0.884204	0.12651	0.800963	0.17154	0.897644	0.81247	0.979953	0.54746	0.942435	0.82979	0.975201	0.88494	0.993519	0.22224	0.86684
GOCC_GABA_ERGIC_SYNAPSE	0.22193	0.966274	0.35528	0.999999	0.4205	0.808397	0.25738	0.868058	0.45329	0.971815	0.049936	0.761501	0.5444	0.941181	0.55131	0.928592	0.76434	0.985566	0.87663	0.979333
GOCC_GOLGI_APPARATUS_SUBCOMPARTMENT	0.22528	0.966274	0.31492	0.999999	0.56641	0.862042	0.070259	0.759783	0.38121	0.963826	0.62752	0.9607	0.11129	0.791204	0.15895	0.808348	0.093533	0.94215	0.81296	0.96771
GOCC_GOLGI_CISTERNA	0.19137	0.966274	0.37826	0.999999	0.40859	0.802474	0.26926	0.873477	0.36525	0.961318	0.60627	0.955883	0.049098	0.714267	0.01372	0.567308	0.23383	0.942695	0.30242	0.887626
GOCC_GOLGI_MEMBRANE	0.22816	0.966274	0.40588	0.999999	0.36972	0.784771	0.348	0.89826	0.46672	0.97294	0.95541	0.99585	0.43345	0.919689	0.56334	0.928909	0.8707	0.992443	0.99783	0.999611
GOCC_GOLGI_STACK	0.059617	0.966274	0.33501	0.999999	0.60627	0.874067	0.41405	0.919371	0.10683	0.858363	0.65566	0.960969	0.21566	0.864671	0.04567	0.687901	0.22045	0.942695	0.36014	0.895556
GOCC_G_PROTEIN_COUPLED_RECEPTOR_COMPLEX	0.10633	0.966274	0.26043	0.999999	0.71439	0.90717	0.42521	0.921133	0.65144	0.991608	0.22207	0.871619	0.14014	0.812207	0.14208	0.800997	0.26905	0.947904	0.80142	0.963728
GOCC_G_PROTEIN_COUPLED_RECEPTOR_DIMERIC_COMPLEX	0.07721	0.966274	0.28549	0.999999	0.65754	0.888869	0.48795	0.935975	0.75318	0.995954	0.20114	0.869351	0.070813	0.751006	0.1764	0.821241	0.10612	0.94215	0.8833	0.980261
GOCC_HAPTOGLOBIN_HEMOGLOBIN_COMPLEX	0.22947	0.966274	0.75783	0.999999	0.82919	0.942161	0.30294	0.882456	0.84387	0.999612	0.84532	0.982668	0.57798	0.946601	0.24679	0.857237	0.57278	0.97075	0.90798	0.986247
GOCC_HAUS_COMPLEX	0.087685	0.966274	0.5702	0.999999	0.52339	0.846965	0.44969	0.927308	0.78951	0.996501	0.088007	0.796702	0.841	0.983722	0.40959	0.901014	0.25508	0.947904	0.72998	0.953823
GOCC_HISTONE_DEACETYLASE_COMPLEX	0.14299	0.966274	0.10869	0.95162	0.051627	0.393156	0.45512	0.927695	0.95284	0.99996	0.33845	0.904566	0.33462	0.8971	0.36768	0.888836	0.7298	0.984146	0.85525	0.977544
GOCC_INTEGRIN_COMPLEX	0.21058	0.966274	0.48159	0.999999	0.40448	0.802474	0.35087	0.900085	0.63908	0.990911	0.60059	0.955117	0.88748	0.988022	0.62457	0.940919	0.45713	0.968676	0.26384	0.881189
GOCC_INTRACILIARY_TRANSPORT_PARTICLE	0.11125	0.966274	0.021666	0.802397	0.58618	0.867008	0.94801	0.99991	0.68393	0.993566	0.27023	0.890845	0.19671	0.846169	0.23984	0.855034	0.29042	0.947904	0.053856	0.758714
GOCC_INTRACILIARY_TRANSPORT_PARTICLE_B	0.11156	0.966274	0.1273	0.956125	0.57445	0.863114	0.97195	0.99991	0.90763	0.99996	0.28752	0.900254	0.060356	0.73215	0.10527	0.764962	0.35523	0.953554	0.14464	0.833529
GOCC_I_BAND	0.18909	0.966274	0.15809	0.968856	0.69302	0.89926	0.17412	0.8192	0.86465	0.99996	0.70656	0.967694	0.22316	0.866751	0.26806	0.860538	0.90098	0.993519	0.31487	0.887946
GOCC_LAMELLAR_BODY	0.086262	0.966274	0.00022187	0.171485	0.065397	0.435845	0.072862	0.768462	0.053876	0.809683	0.33996	0.904566	0.05933	0.731049	0.85326	0.979202	0.98787	0.999562	0.21066	0.86548
GOCC_LAMELLIPODIUM	0.17942	0.966274	0.81941	0.999999	0.27625	0.728307	0.55209	0.945342	0.78671	0.996385	0.6455	0.960969	0.47796	0.93041	0.4019	0.896917	0.21042	0.942695	0.14034	0.83038
GOCC_LATERAL_PART_OF_CELL	0.17834	0.966274	0.26659	0.999999	0.72379	0.909672	0.75533	0.985432	0.52782	0.976229	0.31283	0.904566	0.78509	0.978994	0.32492	0.874476	0.0050587	0.94215	0.055921	0.766839
GOCC_LEADING_EDGE_MEMBRANE	0.048492	0.966274	0.18769	0.983684	0.24009	0.697903	0.86629	0.996768	0.9041	0.99996	0.59566	0.95434	0.49358	0.934321	0.78133	0.968361	0.13783	0.94215	0.0096943	0.665153
GOCC_MANCHETTE	0.12312	0.966274	0.12647	0.956125	0.20309	0.666308	0.91491	0.99991	0.70095	0.993755	0.55532	0.945795	0.53261	0.939435	0.69968	0.95306	0.92082	0.994967	0.10879	0.80887
GOCC_MEMBRANE_MICRODOMAIN	0.22371	0.966274	0.55499	0.999999	0.089706	0.499656	0.50773	0.937482	0.91191	0.99996	0.26939	0.89038	0.010805	0.575585	0.079413	0.73789	0.3738	0.95638	0.68329	0.949336
GOCC_METHYLTRANSFERASE_COMPLEX	0.22099	0.966274	0.33349	0.999999	0.0097793	0.167642	0.4476	0.927308	0.014043	0.631175	0.099656	0.805865	0.91619	0.992569	0.83487	0.975823	0.33996	0.949782	0.72034	0.953467
GOCC_MICROTUBULE_ASSOCIATED_COMPLEX	0.20492	0.966274	0.7797	0.999999	0.75144	0.918404	0.4965	0.936437	0.41706	0.967117	0.43198	0.919167	0.67166	0.962964	0.29782	0.867754	0.39785	0.963319	0.97039	0.994232
GOCC_MICROTUBULE_BUNDLE	0.089364	0.966274	0.019588	0.796115	0.53824	0.851531	0.83957	0.994083	0.87021	0.99996	0.59477	0.954227	0.014734	0.588115	0.10457	0.762809	0.13061	0.94215	0.38817	0.901569
GOCC_MICROTUBULE_END	0.12826	0.966274	0.021577	0.802397	0.098278	0.516153	0.87339	0.998847	0.3749	0.962668	0.64876	0.960969	0.076334	0.757143	0.029989	0.661757	0.73442	0.984298	0.67654	0.946494
GOCC_MICROTUBULE_MINUS_END	0.095815	0.966274	0.12552	0.956125	0.95576	0.980433	0.55333	0.945342	0.9643	0.99996	0.60282	0.955656	0.10242	0.788354	0.073584	0.732341	0.17479	0.94215	0.67357	0.945857
GOCC_MICROTUBULE_PLUS_END	0.18417	0.966274	0.037959	0.854043	0.018035	0.234968	0.86814	0.997144	0.077895	0.825341	0.65172	0.960969	0.22758	0.867682	0.043398	0.686455	0.88266	0.993519	0.45721	0.914677
GOCC_MICROVILLUS_MEMBRANE	0.054429	0.966274	0.93068	0.999999	0.85024	0.946912	0.018589	0.704022	0.039047	0.767582	0.43766	0.920686	0.23956	0.868704	0.18853	0.827595	0.46549	0.969027	0.79099	0.961562
GOCC_MISMATCH_REPAIR_COMPLEX	0.091724	0.966274	0.51001	0.999999	0.39444	0.797807	0.22546	0.852708	0.19004	0.901756	0.35169	0.90599	0.061384	0.732692	0.91409	0.991895	0.47776	0.969027	0.48456	0.920708
GOCC_MITOCHONDRIAL_MATRIX	0.10058	0.966274	0.64854	0.999999	0.32383	0.757147	0.13152	0.800963	0.28839	0.938261	0.52427	0.939815	0.95301	0.995089	0.83898	0.976697	0.75979	0.985566	0.46624	0.916314
GOCC_MITOCHONDRIAL_PERMEABILITY_TRANSITION_PORE_COMPLEX	0.15502	0.966274	0.46638	0.999999	0.46078	0.823063	0.2233	0.851966	0.93725	0.99996	0.59909	0.954867	0.61721	0.953918	0.93754	0.994268	0.049166	0.94215	0.17718	0.85684
GOCC_MITOCHONDRIAL_PROTEIN_CONTAINING_COMPLEX	0.22743	0.966274	0.92836	0.999999	0.14078	0.588962	0.039719	0.747858	0.90981	0.99996	0.44372	0.920686	0.7167	0.968153	0.8627	0.981608	0.46235	0.969027	0.14313	0.833529
GOCC_MITOCHONDRIAL_PROTON_TRANSPORTING_ATP_SYNTHASE_COMPLEX_COUPLING_FACTOR_F_O	0.080869	0.966274	0.0053385	0.639057	0.45304	0.820704	0.16568	0.81859	0.97629	0.99996	0.0080843	0.630612	0.86886	0.986259	0.95791	0.995301	0.6997	0.980566	0.14626	0.833529
GOCC_MITOCHONDRIAL_PYRUVATE_DEHYDROGENASE_COMPLEX	0.18232	0.966274	0.8975	0.999999	0.4655	0.824558	0.40531	0.917166	0.8233	0.998984	0.58313	0.951762	0.32133	0.897044	0.80622	0.971736	0.10096	0.94215	0.66167	0.942728
GOCC_MITOCHONDRIAL_SMALL_RIBOSOMAL_SUBUNIT	0.14491	0.966274	0.44789	0.999999	0.65808	0.888923	0.3748	0.909024	0.45012	0.96994	0.042333	0.744572	0.10114	0.787398	0.069485	0.721673	0.27699	0.947904	0.62911	0.939397
GOCC_MITOTIC_SPINDLE	0.083769	0.966274	0.44938	0.999999	0.17717	0.638253	0.73944	0.982006	0.153	0.897644	0.51843	0.937968	0.73446	0.971393	0.15037	0.803966	0.25933	0.947904	0.3674	0.896555
GOCC_MITOTIC_SPINDLE_POLE	0.083821	0.966274	0.4456	0.999999	0.40163	0.801211	0.5948	0.953023	0.29001	0.938261	0.57498	0.948723	0.3515	0.901222	0.22301	0.841558	0.34258	0.949782	0.35693	0.895556
GOCC_MLL1_2_COMPLEX	0.0541	0.966274	0.26156	0.999999	0.023469	0.270386	0.36908	0.906835	0.77975	0.996385	0.063258	0.77333	0.78894	0.978994	0.65866	0.948547	0.4645	0.969027	0.23199	0.868421
GOCC_NEURON_TO_NEURON_SYNAPSE	0.086896	0.966274	0.54262	0.999999	0.63927	0.884617	0.31239	0.883604	0.34813	0.958657	0.0050297	0.574027	0.43012	0.918826	0.24878	0.857668	0.72475	0.983101	0.47023	0.917993
GOCC_NF_KAPPAB_COMPLEX	0.048621	0.966274	0.011885	0.734925	0.20813	0.669803	0.82396	0.993088	0.99354	0.99996	0.99523	0.99883	0.16004	0.825114	0.28224	0.861179	0.69388	0.980566	0.39449	0.902994
GOCC_NLS_DEPENDENT_PROTEIN_NUCLEAR_IMPORT_COMPLEX	0.17938	0.966274	0.11092	0.95162	0.58917	0.867973	0.093189	0.786467	0.056845	0.812694	0.15134	0.845564	0.24639	0.868704	0.41025	0.901079	0.57117	0.97075	0.41865	0.906823
GOCC_NODE_OF_RANVIER	0.10147	0.966274	0.099756	0.944939	0.85651	0.94861	0.23211	0.85463	0.054947	0.809683	0.57779	0.950366	0.10431	0.788354	0.52516	0.924133	0.24807	0.947621	0.91044	0.986542
GOCC_NUCLEAR_LAMINA	0.06622	0.966274	0.13601	0.960304	0.5173	0.844085	0.65112	0.965257	0.47349	0.975291	0.85133	0.982736	0.56883	0.945564	0.82067	0.974191	0.86971	0.992443	0.44056	0.909439
GOCC_NUCLEOCYTOPLASMIC_TRANSPORT_COMPLEX	0.1924	0.966274	0.15852	0.968856	0.52001	0.845133	0.11995	0.800094	0.066518	0.823633	0.19541	0.865971	0.38118	0.908444	0.52405	0.924133	0.72585	0.983533	0.37893	0.900055
GOCC_NUCLEOID	0.051161	0.966274	0.14692	0.966746	0.72622	0.910582	0.26661	0.870857	0.73774	0.994046	0.6314	0.9607	0.8481	0.983991	0.59301	0.935384	0.57026	0.97075	0.3549	0.895556
GOCC_NUCLEOSOME	0.1347	0.966274	0.39243	0.999999	0.21541	0.676963	0.64562	0.964378	0.99032	0.99996	0.73263	0.972171	0.68939	0.964002	0.10676	0.765969	0.153	0.94215	0.59684	0.937736
GOCC_NUCLEOTIDE_EXCISION_REPAIR_COMPLEX	0.12439	0.966274	0.44387	0.999999	0.20618	0.668391	0.24482	0.860887	0.10922	0.858838	0.23738	0.878911	0.0634	0.737388	0.39605	0.896716	0.69791	0.980566	0.24057	0.873511
GOCC_NURF_COMPLEX	0.22224	0.966274	0.23134	0.999999	0.23861	0.696634	0.81213	0.991781	0.38746	0.964255	0.9297	0.993527	0.95259	0.995089	0.14869	0.802967	0.97821	0.999018	0.33928	0.891507
GOCC_OLIGOSACCHARYLTRANSFERASE_COMPLEX	0.20771	0.966274	0.040823	0.863228	0.20857	0.669803	0.5831	0.951047	0.29437	0.941177	0.97125	0.996565	0.40583	0.916793	0.79085	0.969279	0.66661	0.977553	0.15381	0.837627
GOCC_OUTER_DENSE_FIBER	0.15044	0.966274	0.19281	0.984434	0.81304	0.937148	0.65319	0.965257	0.52842	0.976229	0.63833	0.9607	0.6766	0.962964	0.16984	0.817905	0.75782	0.985566	0.048427	0.741534
GOCC_OUTER_MITOCHONDRIAL_MEMBRANE_PROTEIN_COMPLEX	0.046031	0.966274	0.11122	0.95162	0.33814	0.767399	0.36271	0.904814	0.14784	0.897644	0.45737	0.924892	0.42506	0.918826	0.83658	0.976146	0.89278	0.993519	0.55674	0.92806
GOCC_OXOGLUTARATE_DEHYDROGENASE_COMPLEX	0.20896	0.966274	0.28839	0.999999	0.13291	0.576989	0.20695	0.84851	0.45498	0.971815	0.11316	0.818438	0.18845	0.842865	0.2661	0.860538	0.93365	0.995153	0.46582	0.916246
GOCC_PAM_COMPLEX_TIM23_ASSOCIATED_IMPORT_MOTOR	0.099235	0.966274	0.54928	0.999999	0.57564	0.863114	0.33245	0.890987	0.73458	0.993755	0.19528	0.865971	0.87918	0.98755	0.45287	0.910362	0.049593	0.94215	0.48926	0.923214
GOCC_PARASPECKLES	0.17875	0.966274	0.69821	0.999999	0.58635	0.867033	0.41369	0.919371	0.59091	0.986804	0.68441	0.963542	0.053192	0.717751	0.21287	0.835838	0.45732	0.968676	0.087039	0.794889
GOCC_PHAGOCYTIC_CUP	0.23138	0.966274	0.68186	0.999999	0.42524	0.808977	0.54626	0.944141	0.94277	0.99996	0.98936	0.998461	0.23872	0.868704	0.80617	0.971736	0.95191	0.996268	0.38478	0.901569
GOCC_PHOSPHATIDYLINOSITOL_3_KINASE_COMPLEX	0.1693	0.966274	0.17775	0.9799	0.343	0.770606	0.58533	0.951636	0.36591	0.961497	0.81907	0.980603	0.66455	0.961539	0.685	0.952048	0.36435	0.955179	0.126	0.818455
GOCC_PHOSPHORYLASE_KINASE_COMPLEX	0.13415	0.966274	0.82962	0.999999	0.61618	0.877799	0.40049	0.915897	0.12696	0.867715	0.2222	0.871619	0.013505	0.581365	0.78897	0.969055	0.051306	0.94215	0.093167	0.794889
GOCC_PHOTORECEPTOR_CONNECTING_CILIUM	0.060779	0.966274	0.50004	0.999999	0.83167	0.942699	0.29754	0.882328	0.88856	0.99996	0.49784	0.935631	0.48851	0.933491	0.75058	0.965175	0.26694	0.947904	0.17983	0.857541
GOCC_PICLN_SM_PROTEIN_COMPLEX	0.2093	0.966274	0.14618	0.966746	0.16468	0.623353	0.32713	0.888633	0.0056746	0.548145	0.2676	0.890141	0.50122	0.93612	0.86265	0.981608	0.18965	0.94215	0.52093	0.926273
GOCC_PI_BODY	0.077683	0.966274	0.45131	0.999999	0.49289	0.835873	0.41947	0.920271	0.86855	0.99996	0.35636	0.907289	0.10529	0.788354	0.19481	0.830421	0.14261	0.94215	0.5934	0.936617
GOCC_PLASMA_MEMBRANE_RAFT	0.077941	0.966274	0.85074	0.999999	0.57564	0.863114	0.012606	0.682519	0.30172	0.943308	0.10975	0.814318	0.27085	0.87593	0.13195	0.792259	0.96195	0.99725	0.78757	0.96029
GOCC_PLASMA_MEMBRANE_SIGNALING_RECEPTOR_COMPLEX	0.093722	0.966274	0.3575	0.999999	0.033204	0.323865	0.17062	0.81859	0.7205	0.993755	0.14259	0.838431	0.24672	0.868704	0.051347	0.703549	0.45718	0.968676	0.28516	0.885135
GOCC_PLATELET_DENSE_GRANULE_LUMEN	0.19246	0.966274	0.98267	0.999999	0.78329	0.928148	0.18201	0.830448	0.74129	0.994528	0.6269	0.9607	0.77753	0.9784	0.36409	0.88767	0.77516	0.985787	0.18261	0.85932
GOCC_PLATELET_DENSE_TUBULAR_NETWORK	0.10884	0.966274	0.15655	0.968856	0.009181	0.163138	0.97223	0.99991	0.26691	0.930153	0.58232	0.951762	0.33361	0.8971	0.12388	0.782385	0.86638	0.992443	0.74258	0.95511
GOCC_PODOSOME	0.066689	0.966274	0.92799	0.999999	0.64828	0.887101	0.39826	0.915654	0.59792	0.988194	0.94834	0.994973	0.56777	0.945564	0.732	0.958788	0.33589	0.949782	0.87676	0.979336
GOCC_POSTSYNAPSE	0.20754	0.966274	0.45658	0.999999	0.65701	0.888607	0.14247	0.804284	0.55678	0.983128	0.0056681	0.589218	0.090367	0.771514	0.14441	0.802967	0.59425	0.973096	0.45459	0.91337
GOCC_POSTSYNAPTIC_ACTIN_CYTOSKELETON	0.055511	0.966274	0.20232	0.990383	0.29776	0.745207	0.56483	0.947932	0.18925	0.901756	0.94323	0.994336	0.53708	0.94072	0.44349	0.90765	0.85168	0.990355	0.6521	0.941084
GOCC_POSTSYNAPTIC_ENDOSOME	0.054359	0.966274	0.2789	0.999999	0.6158	0.877554	0.61827	0.957182	0.63773	0.990911	0.019095	0.684228	0.59569	0.950989	0.058904	0.715291	0.099954	0.94215	0.05678	0.769065
GOCC_POSTSYNAPTIC_RECYCLING_ENDOSOME	0.057059	0.966274	0.1756	0.979102	0.67749	0.895557	0.51733	0.938663	0.31883	0.947202	0.11636	0.824507	0.40767	0.916793	0.040585	0.680727	0.1443	0.94215	0.057236	0.76985
GOCC_POSTSYNAPTIC_SPECIALIZATION	0.22759	0.966274	0.63142	0.999999	0.83083	0.942581	0.086975	0.782194	0.26852	0.930253	0.018658	0.683434	0.19522	0.845582	0.17593	0.821241	0.63763	0.974991	0.64409	0.940537
GOCC_PRECATALYTIC_SPLICEOSOME	0.081116	0.966274	0.043109	0.863228	0.55932	0.859827	0.039946	0.747858	0.053808	0.809683	0.51411	0.937106	0.88124	0.98755	0.56322	0.928909	0.29054	0.947904	0.86217	0.978094
GOCC_PRESPLICEOSOME	0.18067	0.966274	0.41979	0.999999	0.55245	0.857577	0.19983	0.847555	0.10459	0.854901	0.67418	0.962317	0.40923	0.916793	0.71332	0.955752	0.25955	0.947904	0.39341	0.902994
GOCC_PRE_SNORNP_COMPLEX	0.21118	0.966274	0.92927	0.999999	0.62258	0.879244	0.55656	0.945342	0.32034	0.947206	0.63152	0.9607	0.95102	0.994719	0.4162	0.902245	0.049433	0.94215	0.13897	0.828545
GOCC_PROCENTRIOLE_REPLICATION_COMPLEX	0.19156	0.966274	0.26007	0.999999	0.87438	0.95384	0.34932	0.899619	0.19106	0.901756	0.69534	0.965167	0.33032	0.8971	0.46471	0.911153	0.83058	0.989671	0.49128	0.923308
GOCC_PROTEASE_INHIBITOR_COMPLEX	0.099454	0.966274	0.1601	0.968856	0.82668	0.941103	0.49654	0.936437	0.65502	0.991608	0.78484	0.978944	0.68877	0.964002	0.07204	0.729148	0.40945	0.964341	0.5451	0.92806
GOCC_PROTEASOME_REGULATORY_PARTICLE	0.22648	0.966274	0.17576	0.979102	0.6272	0.880677	0.61818	0.957182	0.64782	0.991222	0.96149	0.996032	0.58842	0.949018	0.72953	0.958775	0.2777	0.947904	0.47702	0.919511
GOCC_PROTON_TRANSPORTING_ATP_SYNTHASE_COMPLEX	0.082246	0.966274	0.0076874	0.656867	0.59308	0.869017	0.77951	0.988228	0.95112	0.99996	0.020656	0.69525	0.838	0.983479	0.68861	0.952048	0.080196	0.94215	0.070248	0.770496
GOCC_PROTON_TRANSPORTING_ATP_SYNTHASE_COMPLEX_COUPLING_FACTOR_F_O	0.12882	0.966274	0.014738	0.760753	0.52408	0.847116	0.39579	0.915654	0.98386	0.99996	0.0076487	0.630572	0.91131	0.991301	0.9672	0.996187	0.70195	0.980566	0.11012	0.80887
GOCC_PROTON_TRANSPORTING_TWO_SECTOR_ATPASE_COMPLEX_PROTON_TRANSPORTING_DOMAIN	0.099967	0.966274	0.077899	0.926982	0.59158	0.86874	0.17549	0.820739	0.99418	0.99996	0.11628	0.824507	0.5796	0.946941	0.95904	0.995301	0.60151	0.974406	0.023205	0.721157
GOCC_R2TP_COMPLEX	0.16322	0.966274	0.072963	0.921477	0.20336	0.666308	0.0080401	0.648871	0.25193	0.923602	0.13801	0.835187	0.85881	0.986039	0.98227	0.99869	0.44147	0.967209	0.54017	0.927488
GOCC_RECEPTOR_COMPLEX	0.048374	0.966274	0.60569	0.999999	0.041644	0.360385	0.068829	0.759783	0.36402	0.961184	0.47345	0.931108	0.061326	0.732692	0.19187	0.828664	0.24681	0.947486	0.28064	0.884321
GOCC_RETROMER_COMPLEX	0.17509	0.966274	0.67669	0.999999	0.25826	0.713635	0.26071	0.868546	0.54536	0.981336	0.025539	0.698186	0.42969	0.918826	0.12215	0.781519	0.56212	0.97075	0.62779	0.93922
GOCC_RIBOSOME	0.12437	0.966274	0.57623	0.999999	0.15837	0.614796	0.44554	0.927308	0.67037	0.99257	0.54921	0.944923	0.38456	0.909789	0.73822	0.961602	0.56063	0.97075	0.53983	0.927488
GOCC_RUFFLE	0.13982	0.966274	0.35549	0.999999	0.63569	0.883523	0.42075	0.920332	0.99474	0.99996	0.84357	0.982668	0.30217	0.887398	0.53216	0.924615	0.41572	0.964906	0.1575	0.840437
GOCC_RUFFLE_MEMBRANE	0.073726	0.966274	0.092481	0.940844	0.49583	0.835883	0.57234	0.948945	0.87773	0.99996	0.50961	0.936735	0.90101	0.989621	0.96062	0.995444	0.65729	0.976831	0.030133	0.736539
GOCC_SARCOLEMMA	0.06457	0.966274	0.56512	0.999999	0.95576	0.980433	0.7905	0.988683	0.45791	0.972111	0.50598	0.936735	0.36426	0.903385	0.58369	0.933261	0.96575	0.997547	0.49278	0.92374
GOCC_SARCOPLASM	0.13006	0.966274	0.88403	0.999999	0.87676	0.954622	0.98167	0.99991	0.99406	0.99996	0.95697	0.99585	0.18509	0.841408	0.88927	0.98812	0.30954	0.949782	0.45134	0.913068
GOCC_SARCOPLASMIC_RETICULUM	0.14247	0.966274	0.95709	0.999999	0.86628	0.951621	0.97662	0.99991	0.97542	0.99996	0.90288	0.99051	0.30042	0.887398	0.75783	0.965568	0.15406	0.94215	0.43063	0.907671
GOCC_SEMAPHORIN_RECEPTOR_COMPLEX	0.09566	0.966274	0.16091	0.968856	0.02445	0.276997	0.022585	0.720067	0.077619	0.825258	0.10052	0.805865	0.84126	0.983733	0.91132	0.991226	0.89717	0.993519	0.33432	0.891159
GOCC_SEPTIN_CYTOSKELETON	0.13754	0.966274	0.7005	0.999999	0.57642	0.863538	0.65118	0.965257	0.49987	0.976229	0.11486	0.822744	0.73609	0.971614	0.46076	0.911153	0.51274	0.970191	0.71356	0.952582
GOCC_SERINE_PROTEASE_INHIBITOR_COMPLEX	0.11925	0.966274	0.029327	0.820144	0.58049	0.865062	0.29531	0.880637	0.3776	0.963812	0.666	0.961601	0.74227	0.972366	0.086598	0.743869	0.38052	0.959317	0.58755	0.934775
GOCC_SIGNAL_PEPTIDASE_COMPLEX	0.15431	0.966274	0.47576	0.999999	0.43206	0.811216	0.78061	0.988284	0.56006	0.983965	0.78714	0.978944	0.94455	0.994251	0.26712	0.860538	0.5584	0.97075	0.63423	0.940212
GOCC_SITE_OF_DNA_DAMAGE	0.050383	0.966274	0.075059	0.921477	0.52825	0.848483	0.7556	0.98544	0.11386	0.859714	0.2767	0.895051	0.85398	0.985226	0.57266	0.930371	0.061838	0.94215	0.12829	0.819584
GOCC_SITE_OF_DOUBLE_STRAND_BREAK	0.0799	0.966274	0.1146	0.95162	0.71895	0.908437	0.74329	0.982223	0.16593	0.897644	0.46014	0.925464	0.82386	0.98117	0.65084	0.948238	0.07829	0.94215	0.17995	0.857587
GOCC_SODIUM_POTASSIUM_EXCHANGING_ATPASE_COMPLEX	0.1887	0.966274	0.32715	0.999999	0.41986	0.808397	0.15939	0.817378	0.52009	0.976229	0.27282	0.8922	0.32021	0.896715	0.66417	0.949228	0.10602	0.94215	0.064835	0.770496
GOCC_SPERM_ANNULUS	0.22941	0.966274	0.34407	0.999999	0.54209	0.853225	0.22397	0.852114	0.24893	0.923602	0.45117	0.923099	0.89131	0.988022	0.50116	0.918582	0.74015	0.985013	0.56165	0.928853
GOCC_SPERM_HEAD_PLASMA_MEMBRANE	0.14507	0.966274	0.056568	0.907089	0.62138	0.879228	0.50417	0.937402	0.30695	0.943308	0.9962	0.99883	0.67769	0.962964	0.87558	0.984391	0.10831	0.94215	0.66979	0.944919
GOCC_SPERM_MIDPIECE	0.21703	0.966274	0.92806	0.999999	0.94303	0.97539	0.36283	0.904814	0.4665	0.97294	0.95189	0.995334	0.2412	0.868704	0.066673	0.721121	0.44955	0.968046	0.53776	0.927488
GOCC_SPERM_MITOCHONDRIAL_SHEATH	0.16758	0.966274	0.87921	0.999999	0.92827	0.970141	0.35878	0.904237	0.49681	0.976229	0.085783	0.796702	0.41321	0.916793	0.063351	0.721121	0.69675	0.980566	0.48123	0.920406
GOCC_SPERM_PLASMA_MEMBRANE	0.19985	0.966274	0.18692	0.983684	0.62554	0.88013	0.45168	0.927497	0.34173	0.955776	0.99483	0.99883	0.45577	0.927691	0.8086	0.972143	0.11225	0.94215	0.26087	0.880642
GOCC_SPINDLE_POLE	0.054297	0.966274	0.3827	0.999999	0.6535	0.888098	0.43709	0.9253	0.051727	0.803304	0.83522	0.982617	0.13665	0.807675	0.27453	0.860538	0.40976	0.964341	0.078198	0.784511
GOCC_STEREOCILIUM_TIP	0.19313	0.966274	0.73948	0.999999	0.64657	0.886508	0.96916	0.99991	0.35313	0.959568	0.49207	0.933335	0.57724	0.946601	0.75121	0.965175	0.16322	0.94215	0.11758	0.811417
GOCC_STRIATED_MUSCLE_THIN_FILAMENT	0.077528	0.966274	0.045598	0.870943	0.46632	0.824886	0.34374	0.896388	0.1743	0.897644	0.48508	0.932442	0.20642	0.855046	0.0094295	0.543523	0.0024119	0.94215	0.69678	0.951559
GOCC_SWI_SNF_COMPLEX	0.14196	0.966274	0.40392	0.999999	0.12691	0.567773	0.42284	0.920547	0.54807	0.981409	0.3886	0.913273	0.86809	0.986259	0.73276	0.958788	0.26207	0.947904	0.69159	0.951187
GOCC_TERTIARY_GRANULE	0.1235	0.966274	0.29366	0.999999	0.58864	0.867883	0.34781	0.898249	0.8798	0.99996	0.32127	0.904566	0.094899	0.779394	0.84456	0.977548	0.61613	0.974406	0.57166	0.930553
GOCC_TERTIARY_GRANULE_LUMEN	0.13736	0.966274	0.41632	0.999999	0.74293	0.914759	0.68631	0.970781	0.9974	0.99996	0.75351	0.972434	0.09245	0.776001	0.49564	0.917653	0.8735	0.992485	0.19767	0.862773
GOCC_TRANSCRIPTION_FACTOR_AP_1_COMPLEX	0.10016	0.966274	0.27427	0.999999	0.64006	0.884752	0.18655	0.83424	0.7459	0.995408	0.26431	0.88904	0.06494	0.738469	0.26588	0.860538	0.81741	0.989671	0.15268	0.837283
GOCC_TRANSCRIPTION_REPRESSOR_COMPLEX	0.11158	0.966274	0.51927	0.999999	0.0055485	0.119864	0.42318	0.920553	0.54122	0.980342	0.52178	0.939425	0.18582	0.841506	0.14738	0.802967	0.35896	0.954361	0.10825	0.80887
GOCC_TRAPPIII_PROTEIN_COMPLEX	0.14414	0.966274	0.63007	0.999999	0.9989	0.999135	0.8351	0.994083	0.91258	0.99996	0.033206	0.730368	0.96436	0.99632	0.13337	0.794334	0.17198	0.94215	0.80356	0.964028
GOCC_TRAPPII_PROTEIN_COMPLEX	0.16245	0.966274	0.49372	0.999999	0.99614	0.997607	0.65739	0.965506	0.46278	0.972449	0.084862	0.796702	0.95746	0.995941	0.19798	0.83225	0.95565	0.996594	0.3176	0.889935
GOCC_TRAPP_COMPLEX	0.13113	0.966274	0.44073	0.999999	0.99684	0.997955	0.77815	0.988228	0.721	0.993755	0.070516	0.780172	0.93615	0.993294	0.15063	0.803966	0.78601	0.986932	0.82519	0.971257
GOCC_TRNA_METHYLTRANSFERASE_COMPLEX	0.042683	0.966274	0.26147	0.999999	0.74545	0.915609	0.97544	0.99991	0.83222	0.998984	0.18815	0.865228	0.11334	0.791589	0.45051	0.909619	0.003718	0.94215	0.74074	0.954889
GOCC_U12_TYPE_SPLICEOSOMAL_COMPLEX	0.085617	0.966274	0.13132	0.956125	0.39036	0.79506	0.1643	0.817722	0.30807	0.943933	0.39103	0.914375	0.89256	0.988156	0.86076	0.981608	0.13852	0.94215	0.8424	0.975317
GOCC_U2_SNRNP	0.15555	0.966274	0.047043	0.877678	0.58177	0.865556	0.60774	0.956289	0.096437	0.849232	0.61273	0.956607	0.96712	0.99645	0.94982	0.994568	0.42345	0.965855	0.95929	0.992634
GOCC_U2_TYPE_CATALYTIC_STEP_2_SPLICEOSOME	0.21454	0.966274	0.59343	0.999999	0.9171	0.967073	0.053703	0.754104	0.00012507	0.236313	0.27212	0.8922	0.64781	0.960195	0.72904	0.958775	0.23692	0.942695	0.18537	0.860617
GOCC_U4_SNRNP	0.12821	0.966274	0.073257	0.921477	0.51337	0.843619	0.39489	0.915654	0.0056343	0.548145	0.42609	0.919162	0.4998	0.935435	0.84951	0.978692	0.081207	0.94215	0.74844	0.955376
GOCC_U7_SNRNP	0.12853	0.966274	0.39126	0.999999	0.53933	0.851921	0.41673	0.919371	0.10295	0.852982	0.056426	0.7682	0.27501	0.878026	0.46955	0.911153	0.038803	0.94215	0.87387	0.979071
GOCC_UBIQUITIN_LIGASE_COMPLEX	0.060392	0.966274	0.1766	0.979102	0.10587	0.534141	0.19995	0.847555	0.035483	0.753142	0.24931	0.881946	0.2804	0.880828	0.3668	0.888816	0.8763	0.992803	0.18479	0.860617
GOCC_UNCONVENTIONAL_MYOSIN_COMPLEX	0.054143	0.966274	0.027517	0.820144	0.87246	0.953298	0.93958	0.99991	0.4016	0.96536	0.58057	0.951107	0.032504	0.687435	0.22394	0.842078	0.27435	0.947904	0.001335	0.601153
GOCC_VACUOLAR_PROTON_TRANSPORTING_V_TYPE_ATPASE_V0_DOMAIN	0.14862	0.966274	0.68859	0.999999	0.52273	0.846849	0.1419	0.804284	0.92672	0.99996	0.75489	0.972434	0.021286	0.644034	0.53728	0.92538	0.31951	0.949782	0.040006	0.741499
GOCC_VARICOSITY	0.042714	0.966274	0.76047	0.999999	0.13293	0.576989	0.38669	0.913334	0.62353	0.988963	0.92113	0.992247	0.084276	0.766326	0.7589	0.965855	0.31109	0.949782	0.36584	0.896114
GOCC_VCP_NPL4_UFD1_AAA_ATPASE_COMPLEX	0.13953	0.966274	0.87397	0.999999	0.65249	0.888098	0.50299	0.937402	0.90564	0.99996	0.80999	0.979922	0.69162	0.96429	0.28264	0.861179	0.89981	0.993519	0.45412	0.913297
GOCC_WASH_COMPLEX	0.11834	0.966274	0.70496	0.999999	0.68955	0.897566	0.34368	0.896388	0.52621	0.976229	0.89621	0.989451	0.86515	0.986218	0.97855	0.997797	0.49179	0.969027	0.71584	0.953228
GOCC_X_CHROMOSOME	0.20027	0.966274	0.12465	0.955919	0.011035	0.180012	0.2828	0.878478	0.19308	0.901756	0.56912	0.947175	0.82458	0.981234	0.099423	0.756754	0.25395	0.947904	0.79325	0.962264
GOCC_ZONA_PELLUCIDA_RECEPTOR_COMPLEX	0.12232	0.966274	0.048437	0.880125	0.37291	0.784775	0.25238	0.864284	0.34512	0.958566	0.43975	0.920686	0.42141	0.918085	0.85222	0.979202	0.77828	0.985909	0.29259	0.886935
GOMF_11_CIS_RETINAL_BINDING	0.20988	0.966274	0.38105	0.999999	0.37259	0.784775	0.6725	0.969233	0.73109	0.993755	0.96749	0.996179	0.52129	0.938984	0.44315	0.90765	0.39224	0.963269	0.87042	0.978689
GOMF_1_PHOSPHATIDYLINOSITOL_3_KINASE_ACTIVITY	0.22473	0.966274	0.05375	0.903127	0.82846	0.941794	0.040243	0.747858	0.022155	0.670366	0.49703	0.935631	0.85855	0.986039	0.70708	0.954215	0.4736	0.969027	0.32641	0.891159
GOMF_1_PHOSPHATIDYLINOSITOL_4_PHOSPHATE_3_KINASE_ACTIVITY	0.086969	0.966274	0.021751	0.802397	0.75974	0.920607	0.16557	0.81859	0.064033	0.822927	0.45446	0.924225	0.93118	0.993083	0.39861	0.896716	0.2611	0.947904	0.32423	0.891159
GOMF_1_PHOSPHATIDYLINOSITOL_4_PHOSPHATE_5_KINASE_ACTIVITY	0.23019	0.966274	0.13742	0.960304	0.76422	0.922742	0.43762	0.9253	0.55859	0.983354	0.67988	0.962317	0.42745	0.918826	0.017379	0.598949	0.83211	0.989671	0.63759	0.940334
GOMF_1_PHOSPHATIDYLINOSITOL_BINDING	0.11958	0.966274	0.32287	0.999999	0.99189	0.99552	0.2046	0.847971	0.70446	0.993755	0.2282	0.875079	0.43227	0.91922	0.27469	0.860538	0.092307	0.94215	0.34509	0.893454
GOMF_3_5_CYCLIC_GMP_PHOSPHODIESTERASE_ACTIVITY	0.20543	0.966274	0.042806	0.863228	0.83411	0.942699	0.70554	0.975465	0.51684	0.976229	0.53714	0.943153	0.19907	0.849347	0.95781	0.995301	0.34493	0.949782	0.20386	0.86548
GOMF_3_CHLOROALLYL_ALDEHYDE_DEHYDROGENASE_ACTIVITY	0.073549	0.966274	0.13177	0.956125	0.31833	0.754035	0.43577	0.9253	0.9196	0.99996	0.59391	0.954227	0.47273	0.93041	0.23804	0.855034	0.57054	0.97075	0.7961	0.962264
GOMF_3_HYDROXYACYL_COA_DEHYDRATASE_ACTIVITY	0.22209	0.966274	0.63302	0.999999	0.29188	0.740052	0.1043	0.792655	0.31879	0.947202	0.13192	0.830336	0.46273	0.929696	0.64713	0.946428	0.21496	0.942695	0.97433	0.995082
GOMF_5_3_DNA_EXONUCLEASE_ACTIVITY	0.07501	0.966274	0.034298	0.83281	0.94637	0.976282	0.50577	0.937482	0.83583	0.999026	0.18461	0.864682	0.57296	0.946601	0.51045	0.919859	0.073141	0.94215	0.98268	0.997046
GOMF_5_3_EXONUCLEASE_ACTIVITY	0.055107	0.966274	0.22315	0.999999	0.38113	0.788464	0.64321	0.964216	0.58943	0.986804	0.4472	0.921815	0.73508	0.971393	0.53186	0.924615	0.93732	0.995153	0.98994	0.998336
GOMF_ACETYLCHOLINE_RECEPTOR_INHIBITOR_ACTIVITY	0.21474	0.966274	0.59968	0.999999	0.928	0.970141	0.81989	0.992654	0.58547	0.986149	0.5201	0.938387	0.081184	0.760646	0.95285	0.994568	0.82421	0.989671	0.96803	0.993265
GOMF_ACETYLGALACTOSAMINYLTRANSFERASE_ACTIVITY	0.20211	0.966274	0.063973	0.918009	0.73406	0.912423	0.59092	0.952564	0.98118	0.99996	0.4464	0.921815	0.062493	0.733967	0.34326	0.880765	0.78015	0.985909	0.78749	0.96029
GOMF_ACETYLGLUCOSAMINYLTRANSFERASE_ACTIVITY	0.050721	0.966274	0.57481	0.999999	0.94227	0.97495	0.32177	0.887235	0.24624	0.923602	0.75121	0.972434	0.88674	0.988022	0.92551	0.993816	0.72427	0.983037	0.13262	0.822859
GOMF_ACETYL_COA_C_ACYLTRANSFERASE_ACTIVITY	0.14343	0.966274	0.85114	0.999999	0.87719	0.954663	0.28079	0.877243	0.37252	0.962574	0.98084	0.996841	0.077287	0.757143	0.0065365	0.507027	0.17248	0.94215	0.95032	0.992634
GOMF_ACIDIC_AMINO_ACID_TRANSMEMBRANE_TRANSPORTER_ACTIVITY	0.23174	0.966274	0.25372	0.999999	0.61684	0.877918	0.85603	0.995484	0.74549	0.995408	0.52628	0.940273	0.63573	0.95809	0.31075	0.870442	0.34795	0.949782	0.19692	0.862773
GOMF_ACID_THIOL_LIGASE_ACTIVITY	0.087794	0.966274	0.61437	0.999999	0.93106	0.970615	0.40508	0.91712	0.067188	0.823633	0.89771	0.98971	0.89295	0.988203	0.86795	0.982495	0.61505	0.974406	0.10296	0.804576
GOMF_ACYL_COA_BINDING	0.13355	0.966274	0.045868	0.870943	0.075542	0.466615	0.23016	0.854498	0.093887	0.847364	0.28474	0.899743	0.24042	0.868704	0.45626	0.910897	0.21541	0.942695	0.98458	0.997445
GOMF_ACYL_COA_OXIDASE_ACTIVITY	0.22924	0.966274	0.23846	0.999999	0.056695	0.41164	0.63451	0.962005	0.54645	0.981409	0.77946	0.97822	0.032797	0.689311	0.0054992	0.472265	0.49098	0.969027	0.83127	0.972726
GOMF_ADENOSINE_DEAMINASE_ACTIVITY	0.075673	0.966274	0.22524	0.999999	0.014778	0.210993	0.29996	0.882346	0.065065	0.822927	0.86807	0.983897	0.70686	0.967333	0.1729	0.821048	0.9886	0.999562	0.74614	0.955376
GOMF_ADENYLATE_CYCLASE_ACTIVATOR_ACTIVITY	0.072361	0.966274	0.1025	0.947326	0.77673	0.926226	0.86249	0.995862	0.88152	0.99996	0.52611	0.940273	0.6778	0.962964	0.33571	0.879007	0.80772	0.988589	0.74815	0.955376
GOMF_ADENYLATE_CYCLASE_REGULATOR_ACTIVITY	0.10129	0.966274	0.1109	0.95162	0.58409	0.865825	0.73322	0.981668	0.71959	0.993755	0.49169	0.933335	0.2283	0.867682	0.080021	0.741073	0.90415	0.993519	0.37077	0.897704
GOMF_ADENYLATE_KINASE_ACTIVITY	0.19977	0.966274	0.29876	0.999999	0.38967	0.794627	0.22936	0.854498	0.50771	0.976229	0.53434	0.94262	0.60626	0.951176	0.011929	0.567308	0.20585	0.942695	0.043413	0.741499
GOMF_ADENYLYLTRANSFERASE_ACTIVITY	0.049967	0.966274	0.050446	0.88657	0.71888	0.908416	0.64697	0.96464	0.61576	0.988556	0.24008	0.880187	0.42873	0.918826	0.84124	0.977216	0.3574	0.954119	0.85979	0.978094
GOMF_ADENYL_NUCLEOTIDE_EXCHANGE_FACTOR_ACTIVITY	0.18586	0.966274	0.0011431	0.341005	0.63236	0.882284	0.20175	0.847555	0.20966	0.912969	0.072725	0.783041	0.43559	0.921316	0.50601	0.91952	0.26255	0.947904	0.21229	0.86548
GOMF_ADRENERGIC_RECEPTOR_BINDING	0.15879	0.966274	0.96537	0.999999	0.47847	0.830328	0.64458	0.964275	0.72825	0.993755	0.87448	0.984669	0.94832	0.994719	0.64577	0.945905	0.61636	0.974406	0.4662	0.916314
GOMF_ALKANE_1_MONOOXYGENASE_ACTIVITY	0.16594	0.966274	0.19696	0.985068	0.93776	0.973467	0.29744	0.882328	0.2384	0.922603	0.86171	0.983405	0.99661	0.999886	0.97808	0.99777	0.78215	0.986088	0.72938	0.953823
GOMF_AMINO_ACID_MONOATOMIC_CATION_ANTIPORTER_ACTIVITY	0.1799	0.966274	0.58551	0.999999	0.44269	0.81696	0.00049377	0.534637	0.14835	0.897644	0.86788	0.983897	0.88469	0.987739	0.86372	0.981608	0.32907	0.949782	0.78437	0.959648
GOMF_AMINO_ACID_TRANSMEMBRANE_TRANSPORTER_ACTIVITY	0.085111	0.966274	0.26394	0.999999	0.56681	0.862042	0.9715	0.99991	0.5128	0.976229	0.9158	0.991985	0.7353	0.971393	0.41353	0.901894	0.84484	0.990119	0.99158	0.998723
GOMF_ANDROGEN_BINDING	0.067292	0.966274	0.88577	0.999999	0.46985	0.825648	0.10635	0.794536	0.58272	0.986149	0.41721	0.91747	0.16599	0.828025	0.0022458	0.405958	0.90362	0.993519	0.54927	0.92806
GOMF_ANDROSTAN_3_ALPHA_17_BETA_DIOL_DEHYDROGENASE_ACTIVITY	0.1782	0.966274	0.49682	0.999999	0.4089	0.802474	0.78839	0.988453	0.73664	0.993935	0.00079043	0.395331	0.739	0.972071	0.74341	0.96243	0.055835	0.94215	0.19541	0.862437
GOMF_AP_1_ADAPTOR_COMPLEX_BINDING	0.11903	0.966274	0.64253	0.999999	0.15405	0.607942	0.38734	0.913503	0.2401	0.923602	0.34983	0.90599	0.1613	0.825193	0.041686	0.68148	0.8091	0.988873	0.51714	0.926273
GOMF_AROMATASE_ACTIVITY	0.22718	0.966274	0.59251	0.999999	0.37523	0.78595	0.33043	0.889792	0.091681	0.847364	0.11896	0.824507	0.34541	0.898935	0.38266	0.893081	0.80677	0.988423	0.506	0.925655
GOMF_ARP2_3_COMPLEX_BINDING	0.20189	0.966274	0.010382	0.716431	0.93417	0.972107	0.34061	0.894805	0.23842	0.922603	0.68102	0.962317	0.50299	0.93612	0.79052	0.969279	0.19723	0.94215	0.83981	0.974221
GOMF_ARYL_HYDROCARBON_RECEPTOR_BINDING	0.18271	0.966274	0.9732	0.999999	0.65528	0.888098	0.72043	0.977777	0.52889	0.976229	0.87387	0.984442	0.41579	0.916793	0.16213	0.811083	0.46111	0.969027	0.15704	0.83972
GOMF_ATPASE_COUPLED_LIPID_TRANSMEMBRANE_TRANSPORTER_ACTIVITY	0.21685	0.966274	0.42211	0.999999	0.71766	0.907696	0.24197	0.858873	0.013869	0.631175	0.27058	0.890845	0.47856	0.93041	0.36484	0.888195	0.22981	0.942695	0.59728	0.937736
GOMF_ATP_ACTIVATED_INWARD_RECTIFIER_POTASSIUM_CHANNEL_ACTIVITY	0.13525	0.966274	0.54995	0.999999	0.55318	0.857896	0.62381	0.957959	0.81279	0.997401	0.1991	0.868572	0.97159	0.997228	0.68549	0.952048	0.89479	0.993519	0.71265	0.952392
GOMF_ATP_DEPENDENT_PROTEIN_DISAGGREGASE_ACTIVITY	0.16016	0.966274	0.36052	0.999999	0.54813	0.855965	0.50198	0.93713	0.014214	0.631175	0.33338	0.904566	0.097314	0.7809	0.8012	0.971736	0.35132	0.952614	0.82148	0.97057
GOMF_BETA_1_3_GALACTOSYLTRANSFERASE_ACTIVITY	0.2189	0.966274	0.83877	0.999999	0.33586	0.765818	0.93068	0.99991	0.80881	0.997178	0.56197	0.946519	0.54798	0.942435	0.71585	0.955781	0.87177	0.992485	0.75136	0.955376
GOMF_BETA_2_ADRENERGIC_RECEPTOR_BINDING	0.061029	0.966274	0.99131	0.999999	0.49528	0.835883	0.98769	0.99991	0.86968	0.99996	0.81853	0.980603	0.8751	0.987167	0.13868	0.795049	0.12351	0.94215	0.80967	0.966149
GOMF_BETA_N_ACETYLHEXOSAMINIDASE_ACTIVITY	0.059851	0.966274	0.67938	0.999999	0.63743	0.884349	0.49149	0.936437	0.94261	0.99996	0.73341	0.972292	0.22776	0.867682	0.5932	0.935384	0.41599	0.964972	0.80591	0.964701
GOMF_BICARBONATE_TRANSMEMBRANE_TRANSPORTER_ACTIVITY	0.16452	0.966274	0.89169	0.999999	0.81173	0.9367	0.14359	0.804284	0.41115	0.966593	0.11364	0.820441	0.92283	0.992597	0.86158	0.981608	0.50283	0.969027	0.19007	0.860811
GOMF_BIOACTIVE_LIPID_RECEPTOR_ACTIVITY	0.095107	0.966274	0.24742	0.999999	0.37257	0.784775	0.72256	0.977953	0.71185	0.993755	0.47828	0.931395	0.3695	0.905222	0.31112	0.870442	0.3439	0.949782	0.80524	0.964598
GOMF_BITTER_TASTE_RECEPTOR_ACTIVITY	0.19797	0.966274	0.85895	0.999999	0.9224	0.968833	0.35426	0.902203	0.13038	0.870822	0.20878	0.871619	0.95917	0.996173	0.7748	0.968361	0.35465	0.953395	0.48747	0.92212
GOMF_BRANCHED_CHAIN_AMINO_ACID_TRANSMEMBRANE_TRANSPORTER_ACTIVITY	0.10594	0.966274	0.071865	0.920152	0.32565	0.758737	0.97005	0.99991	0.27063	0.930298	0.70227	0.966898	0.82592	0.981288	0.71873	0.956244	0.1778	0.94215	0.99178	0.998723
GOMF_CALCIUM_POTASSIUM_SODIUM_ANTIPORTER_ACTIVITY	0.17719	0.966274	0.35081	0.999999	0.42386	0.808663	0.09128	0.786467	0.56159	0.983966	0.78116	0.978608	0.39802	0.915328	0.25029	0.858186	0.33117	0.949782	0.0067976	0.635083
GOMF_CARBOHYDRATE_KINASE_ACTIVITY	0.15692	0.966274	0.46103	0.999999	0.060669	0.421496	0.025369	0.720067	0.86839	0.99996	0.59247	0.954005	0.93495	0.993294	0.19455	0.830421	0.24219	0.943724	0.64078	0.940537
GOMF_CARBOHYDRATE_PROTON_SYMPORTER_ACTIVITY	0.097723	0.966274	0.35154	0.999999	0.61112	0.875697	0.96836	0.99991	0.51373	0.976229	0.042374	0.744572	0.7699	0.977187	0.69239	0.952048	0.84784	0.990119	0.81677	0.968929
GOMF_CARBOHYDRATE_TRANSMEMBRANE_TRANSPORTER_ACTIVITY	0.21614	0.966274	0.1675	0.973184	0.73139	0.912363	0.80597	0.991286	0.93913	0.99996	0.19992	0.869351	0.67059	0.962881	0.78106	0.968361	0.50978	0.969969	0.80341	0.964004
GOMF_CARBOXYPEPTIDASE_ACTIVITY	0.041933	0.966274	0.42857	0.999999	0.73144	0.912363	0.041582	0.747858	0.90717	0.99996	0.30153	0.902546	0.82069	0.980734	0.76378	0.966484	0.83696	0.989982	0.8837	0.980261
GOMF_CARDIOLIPIN_BINDING	0.15262	0.966274	0.14173	0.964373	0.91497	0.966475	0.038131	0.747858	0.76863	0.996271	0.85551	0.982978	0.68786	0.964002	0.89571	0.989148	0.17417	0.94215	0.69232	0.951504
GOMF_CARNITINE_TRANSMEMBRANE_TRANSPORTER_ACTIVITY	0.13759	0.966274	0.37449	0.999999	0.60958	0.874815	0.44767	0.927308	0.8112	0.997401	0.91756	0.991985	0.83139	0.982553	0.96875	0.996511	0.83265	0.989671	0.12981	0.820603
GOMF_CCR5_CHEMOKINE_RECEPTOR_BINDING	0.22679	0.966274	0.041351	0.863228	0.30967	0.752974	0.27908	0.877128	0.10271	0.852982	0.97571	0.996841	0.33434	0.8971	0.66747	0.949629	0.13166	0.94215	0.86382	0.978094
GOMF_CCR_CHEMOKINE_RECEPTOR_BINDING	0.20433	0.966274	0.68214	0.999999	0.33644	0.766033	0.41407	0.919371	0.41473	0.967117	0.85199	0.982736	0.18459	0.841408	0.54187	0.926339	0.68815	0.980501	0.90064	0.983674
GOMF_CELL_ADHESIVE_PROTEIN_BINDING_INVOLVED_IN_BUNDLE_OF_HIS_CELL_PURKINJE_MYOCYTE_COMMUNICATION	0.090444	0.966274	0.09283	0.940844	0.63173	0.882157	0.023278	0.720067	0.015051	0.641336	0.32681	0.904566	0.81135	0.979883	0.98827	0.999478	0.050968	0.94215	0.53828	0.927488
GOMF_CHANNEL_ACTIVATOR_ACTIVITY	0.16762	0.966274	0.72718	0.999999	0.6419	0.885504	0.71916	0.977621	0.78671	0.996385	0.78537	0.978944	0.29437	0.885353	0.77622	0.968361	0.93286	0.995153	0.55314	0.92806
GOMF_CHROMO_SHADOW_DOMAIN_BINDING	0.20466	0.966274	0.2677	0.999999	0.66558	0.891617	0.77131	0.987669	0.26815	0.930253	0.67547	0.962317	0.88421	0.98755	0.77732	0.968361	0.1694	0.94215	0.34726	0.894316
GOMF_COA_HYDROLASE_ACTIVITY	0.17285	0.966274	0.93218	0.999999	0.74271	0.914759	0.54346	0.94354	0.57398	0.986149	0.7983	0.978944	0.65346	0.961259	0.099977	0.758168	0.70351	0.980566	0.34078	0.891507
GOMF_COLLAGEN_BINDING_INVOLVED_IN_CELL_MATRIX_ADHESION	0.13122	0.966274	0.23783	0.999999	0.46061	0.822933	0.4905	0.936437	0.63884	0.990911	0.41441	0.91747	0.53028	0.939435	0.74678	0.963982	0.10073	0.94215	0.34079	0.891507
GOMF_COMPLEMENT_COMPONENT_C3B_BINDING	0.060658	0.966274	0.63495	0.999999	0.18858	0.650731	0.89149	0.99991	0.57766	0.986149	0.19759	0.867041	0.56891	0.945564	0.62531	0.940919	0.89847	0.993519	0.41231	0.906602
GOMF_CORE_PROMOTER_SEQUENCE_SPECIFIC_DNA_BINDING	0.048707	0.966274	0.22109	0.999999	0.20909	0.670137	0.45119	0.927383	0.34132	0.955415	0.85398	0.982736	0.27265	0.877023	0.30775	0.870442	0.12518	0.94215	0.89995	0.983404
GOMF_CXCR_CHEMOKINE_RECEPTOR_BINDING	0.18407	0.966274	0.63664	0.999999	0.80972	0.936472	0.70958	0.976381	0.88683	0.99996	0.97261	0.996841	0.62935	0.957201	0.10161	0.759462	0.14654	0.94215	0.43927	0.909343
GOMF_CYCLASE_INHIBITOR_ACTIVITY	0.21444	0.966274	0.1629	0.970891	0.16085	0.617997	0.331	0.889792	0.33616	0.95379	0.73896	0.972434	0.041698	0.7041	0.093831	0.754165	0.94136	0.99564	0.06894	0.770496
GOMF_CYCLIN_DEPENDENT_PROTEIN_SERINE_THREONINE_KINASE_INHIBITOR_ACTIVITY	0.11664	0.966274	0.16025	0.968856	0.47316	0.827295	0.88892	0.99991	0.99296	0.99996	0.6681	0.961611	0.050078	0.714267	0.00203	0.405958	0.10135	0.94215	0.06212	0.770496
GOMF_CYSTEINE_TYPE_PEPTIDASE_ACTIVITY	0.1955	0.966274	0.69714	0.999999	0.55471	0.858214	0.41119	0.919371	0.57273	0.986149	0.92655	0.993527	0.69357	0.965	0.28127	0.861179	0.1375	0.94215	0.43451	0.907903
GOMF_C_ACYLTRANSFERASE_ACTIVITY	0.15773	0.966274	0.92751	0.999999	0.76601	0.922951	0.14223	0.804284	0.12702	0.867715	0.96458	0.996155	0.59163	0.950852	0.13141	0.792054	0.64017	0.974991	0.77583	0.957832
GOMF_DAMAGED_DNA_BINDING	0.13838	0.966274	0.17872	0.9799	0.29068	0.739119	0.19746	0.847162	0.79238	0.996501	0.89196	0.989317	0.46658	0.93041	0.76738	0.967076	0.014557	0.94215	0.46927	0.917739
GOMF_DEACETYLASE_ACTIVITY	0.16098	0.966274	0.34311	0.999999	0.53809	0.851531	0.76467	0.987355	0.59753	0.987966	0.02393	0.69525	0.81258	0.980302	0.48063	0.914922	0.48638	0.969027	0.66127	0.942453
GOMF_DEAD_H_BOX_RNA_HELICASE_BINDING	0.07534	0.966274	0.93495	0.999999	0.05179	0.393868	0.89821	0.99991	0.033233	0.74822	0.55998	0.945865	0.076223	0.757143	0.026977	0.646942	0.23857	0.942695	0.18361	0.860081
GOMF_DEAMINASE_ACTIVITY	0.12252	0.966274	0.62798	0.999999	0.15	0.602178	0.73192	0.981668	0.65441	0.991608	0.83821	0.982617	0.29506	0.885353	0.091323	0.751953	0.89655	0.993519	0.40213	0.904593
GOMF_DEATH_RECEPTOR_ACTIVITY	0.18733	0.966274	0.18043	0.9799	6.3689e-05	0.00520688	0.27917	0.877128	0.13687	0.878292	0.24248	0.880187	0.43302	0.919689	0.75418	0.965316	0.51547	0.970191	0.2821	0.885135
GOMF_DENEDDYLASE_ACTIVITY	0.22752	0.966274	0.61762	0.999999	0.21441	0.675413	0.30072	0.882346	0.13482	0.877151	0.23854	0.878911	0.99051	0.999646	0.88948	0.98812	0.12213	0.94215	0.11296	0.809168
GOMF_DEOXYRIBONUCLEASE_ACTIVITY	0.079191	0.966274	0.27777	0.999999	0.35599	0.776786	0.96464	0.99991	0.99211	0.99996	0.59932	0.954867	0.55811	0.945121	0.3834	0.893081	0.59132	0.971847	0.3444	0.892982
GOMF_DESUMOYLASE_ACTIVITY	0.075644	0.966274	0.013231	0.743064	0.36998	0.784771	0.44484	0.927308	0.79704	0.996501	0.68904	0.964385	0.7723	0.978043	0.45306	0.910362	0.71159	0.982487	0.49534	0.924069
GOMF_DEUBIQUITINASE_ACTIVITY	0.15093	0.966274	0.33558	0.999999	0.081941	0.482148	0.78283	0.988436	0.36442	0.961184	0.31104	0.904566	0.56172	0.945121	0.43681	0.906673	0.21762	0.942695	0.19816	0.862773
GOMF_DICARBOXYLIC_ACID_TRANSMEMBRANE_TRANSPORTER_ACTIVITY	0.14825	0.966274	0.15997	0.968856	0.96366	0.983498	0.65195	0.965257	0.31644	0.947202	0.5049	0.936735	0.56124	0.945121	0.53477	0.924615	0.80991	0.988873	0.057242	0.76985
GOMF_DNA_BINDING_BENDING	0.11485	0.966274	0.22733	0.999999	0.91389	0.965981	0.82718	0.993088	0.17047	0.897644	0.51841	0.937968	0.52627	0.939083	0.3754	0.890722	0.76132	0.985566	0.79277	0.962257
GOMF_DNA_ENDONUCLEASE_ACTIVITY	0.15422	0.966274	0.40483	0.999999	0.12143	0.558709	0.93928	0.99991	0.89942	0.99996	0.47016	0.930092	0.53852	0.940959	0.27787	0.861179	0.85801	0.991602	0.038006	0.741499
GOMF_DNA_SECONDARY_STRUCTURE_BINDING	0.16096	0.966274	0.44305	0.999999	0.16428	0.622594	0.12867	0.800963	0.65304	0.991608	0.1669	0.856902	0.36048	0.903385	0.47156	0.911706	0.22394	0.942695	0.49649	0.924069
GOMF_DNA_TRANSLOCASE_ACTIVITY	0.046536	0.966274	0.029404	0.820144	0.89007	0.958909	0.82059	0.992654	0.60485	0.988556	0.11713	0.824507	0.19613	0.845801	0.5928	0.935384	0.63171	0.974572	0.87018	0.978689
GOMF_DOUBLE_STRANDED_RNA_ADENOSINE_DEAMINASE_ACTIVITY	0.1503	0.966274	0.13404	0.957635	0.01458	0.209226	0.41095	0.91925	0.17215	0.897644	0.7406	0.972434	0.8673	0.986218	0.45466	0.910362	0.91713	0.994571	0.267	0.882095
GOMF_D_LOOP_DNA_BINDING	0.10531	0.966274	0.92705	0.999999	0.039415	0.349342	0.15365	0.815614	0.0302	0.729476	0.85483	0.982779	0.59744	0.950989	0.42736	0.904397	0.52458	0.970634	0.90144	0.983674
GOMF_ENDONUCLEASE_ACTIVITY	0.18385	0.966274	0.70329	0.999999	0.076759	0.470104	0.90334	0.99991	0.89143	0.99996	0.8133	0.979953	0.25251	0.868704	0.33731	0.879007	0.96002	0.99725	0.29605	0.887626
GOMF_ENDOPOLYPHOSPHATASE_ACTIVITY	0.061965	0.966274	0.23767	0.999999	0.31494	0.754035	0.24348	0.860355	0.52154	0.976229	0.66656	0.961601	0.8841	0.98755	0.47386	0.912309	0.61678	0.974406	0.3646	0.895626
GOMF_ENOYL_COA_HYDRATASE_ACTIVITY	0.12664	0.966274	0.70992	0.999999	0.37121	0.784775	0.54422	0.94354	0.39381	0.964917	0.78894	0.978944	0.51629	0.938327	0.48162	0.914922	0.63293	0.974572	0.4459	0.912087
GOMF_EPHRIN_RECEPTOR_BINDING	0.18825	0.966274	0.71937	0.999999	0.24881	0.703761	0.92405	0.99991	0.91142	0.99996	0.65472	0.960969	0.74483	0.972824	0.090931	0.750943	0.98715	0.999555	0.8894	0.981601
GOMF_EPIDERMAL_GROWTH_FACTOR_RECEPTOR_BINDING	0.18371	0.966274	0.30722	0.999999	0.19844	0.660433	0.49597	0.936437	0.70454	0.993755	0.43671	0.920686	0.056671	0.722906	0.050545	0.702156	0.34371	0.949782	0.91075	0.986542
GOMF_EPINEPHRINE_BINDING	0.1215	0.966274	0.90934	0.999999	0.39281	0.797239	0.26742	0.871229	0.35787	0.960351	0.99263	0.99883	0.1531	0.820975	0.33823	0.879007	0.97571	0.999018	0.6805	0.947931
GOMF_ESTROGEN_16_ALPHA_HYDROXYLASE_ACTIVITY	0.060847	0.966274	0.37404	0.999999	0.17217	0.632071	0.34718	0.898156	0.094359	0.847364	0.29511	0.901289	0.50359	0.93612	0.5437	0.926732	0.66257	0.977387	0.20301	0.86548
GOMF_ESTROGEN_2_HYDROXYLASE_ACTIVITY	0.1841	0.966274	0.32675	0.999999	0.48018	0.830688	0.087476	0.782194	0.0072844	0.549509	0.83022	0.982046	0.127	0.800988	0.4494	0.909254	0.80257	0.987332	0.017133	0.7011
GOMF_EUKARYOTIC_INITIATION_FACTOR_4E_BINDING	0.10549	0.966274	0.49391	0.999999	0.77772	0.926649	0.07003	0.759783	0.25355	0.923602	0.19707	0.867041	0.16637	0.828025	0.061557	0.717058	0.081634	0.94215	0.78231	0.959423
GOMF_EXOGENOUS_PROTEIN_BINDING	0.15325	0.966274	0.16442	0.972626	0.027786	0.298673	0.25024	0.864027	0.85475	0.999612	0.48475	0.932442	0.9075	0.99095	0.88637	0.987411	0.89232	0.993519	0.44305	0.91062
GOMF_EXONUCLEASE_ACTIVITY_ACTIVE_WITH_EITHER_RIBO_OR_DEOXYRIBONUCLEIC_ACIDS_AND_PRODUCING_5_PHOSPHOMONOESTERS	0.22566	0.966274	0.10418	0.948601	0.38444	0.789637	0.70796	0.976381	0.20364	0.909239	0.1452	0.839686	0.76322	0.975206	0.46672	0.911153	0.41388	0.964906	0.84474	0.975335
GOMF_EXOPEPTIDASE_ACTIVITY	0.060744	0.966274	0.2478	0.999999	0.54263	0.853488	0.012034	0.682519	0.93194	0.99996	0.66309	0.961073	0.60702	0.9516	0.58795	0.934434	0.98301	0.999248	0.77145	0.957155
GOMF_EXTRACELLULAR_MATRIX_PROTEIN_BINDING	0.053628	0.966274	0.21902	0.998985	0.057786	0.413631	0.20402	0.847555	0.28472	0.937873	0.62539	0.960683	0.83237	0.982604	0.85956	0.981535	0.10025	0.94215	0.36348	0.895626
GOMF_EXTRACELLULAR_MATRIX_STRUCTURAL_CONSTITUENT	0.10479	0.966274	0.28902	0.999999	0.84208	0.944243	0.60327	0.954684	0.39798	0.964917	0.34338	0.904566	0.77717	0.978381	0.021693	0.62099	0.73697	0.984298	0.01259	0.688794
GOMF_EXTRACELLULAR_MATRIX_STRUCTURAL_CONSTITUENT_CONFERRING_TENSILE_STRENGTH	0.063717	0.966274	0.31931	0.999999	0.76736	0.923166	0.98455	0.99991	0.25512	0.924396	0.91363	0.991832	0.81545	0.980727	0.39715	0.896716	0.73788	0.984298	0.042271	0.741499
GOMF_FATTY_ACID_DERIVATIVE_BINDING	0.11816	0.966274	0.025423	0.820144	0.029604	0.307148	0.36378	0.905431	0.25167	0.923602	0.33953	0.904566	0.17041	0.830749	0.43768	0.906673	0.29526	0.947992	0.95892	0.992634
GOMF_FATTY_ACID_LIGASE_ACTIVITY	0.22806	0.966274	0.76854	0.999999	0.90927	0.964586	0.77433	0.987669	0.34148	0.955531	0.7205	0.969371	0.87594	0.987167	0.91868	0.992707	0.81394	0.989576	0.07881	0.784511
GOMF_FATTY_ACID_OMEGA_HYDROXYLASE_ACTIVITY	0.057565	0.966274	0.70666	0.999999	0.9617	0.982977	0.031449	0.732589	0.18411	0.901465	0.67768	0.962317	0.73122	0.97121	0.29425	0.866387	0.76689	0.985566	0.78971	0.961219
GOMF_FLAP_ENDONUCLEASE_ACTIVITY	0.060096	0.966274	0.29231	0.999999	0.33445	0.765042	0.82691	0.993088	0.5549	0.983128	0.27926	0.897138	0.9319	0.993218	0.81503	0.974003	0.25134	0.947904	0.67827	0.947208
GOMF_FOUR_WAY_JUNCTION_DNA_BINDING	0.2065	0.966274	0.12905	0.956125	0.66797	0.892709	0.21791	0.850482	0.72359	0.993755	0.28676	0.900232	0.74146	0.972366	0.24563	0.856406	0.61826	0.974406	0.20224	0.864912
GOMF_FOUR_WAY_JUNCTION_HELICASE_ACTIVITY	0.051894	0.966274	0.61735	0.999999	0.74356	0.915056	0.23836	0.858873	0.27828	0.935712	0.65414	0.960969	0.45775	0.927926	0.15523	0.80769	0.98009	0.999018	0.70308	0.951908
GOMF_FRUCTOSE_TRANSMEMBRANE_TRANSPORTER_ACTIVITY	0.20198	0.966274	0.18506	0.981647	0.77952	0.926845	0.13841	0.803889	0.87868	0.99996	0.24582	0.880187	0.62943	0.957201	0.92892	0.994057	0.31596	0.949782	0.79187	0.962037
GOMF_FUCOSYLTRANSFERASE_ACTIVITY	0.17897	0.966274	0.028877	0.820144	0.041043	0.357366	0.010745	0.674239	0.039241	0.767582	0.60442	0.955702	0.15919	0.824888	0.066659	0.721121	0.057321	0.94215	0.16827	0.852327
GOMF_GAMMA_AMINOBUTYRIC_ACID_TRANSMEMBRANE_TRANSPORTER_ACTIVITY	0.059895	0.966274	0.64827	0.999999	0.77023	0.923904	0.96717	0.99991	0.42371	0.967117	0.74658	0.972434	0.3024	0.887398	0.37608	0.890722	0.70807	0.981417	0.92069	0.987914
GOMF_GAMMA_CATENIN_BINDING	0.21009	0.966274	0.75372	0.999999	0.19341	0.655351	0.52602	0.940487	0.059242	0.815057	0.99169	0.99883	0.73395	0.971393	0.31983	0.870442	0.95916	0.99725	0.045759	0.741499
GOMF_GDP_DISSOCIATION_INHIBITOR_ACTIVITY	0.090922	0.966274	0.55658	0.999999	0.78528	0.928758	0.69137	0.970924	0.85398	0.999612	0.39826	0.914848	0.35661	0.903243	0.010566	0.563062	0.15127	0.94215	0.88111	0.980045
GOMF_GENERAL_TRANSCRIPTION_INITIATION_FACTOR_BINDING	0.11209	0.966274	0.57294	0.999999	0.43528	0.812374	0.77696	0.988228	0.16132	0.897644	0.5557	0.945795	0.52252	0.938984	0.97357	0.996991	0.97689	0.999018	0.010982	0.675938
GOMF_GLUCURONOSYLTRANSFERASE_ACTIVITY	0.064208	0.966274	0.16651	0.973184	0.28136	0.732848	0.90729	0.99991	0.044926	0.788881	0.0044874	0.573804	0.25165	0.868704	0.23824	0.855034	0.49387	0.969027	0.67815	0.947208
GOMF_GLYCINE_BINDING	0.16418	0.966274	0.93189	0.999999	0.42436	0.808819	0.73947	0.982006	0.90112	0.99996	0.70843	0.96781	0.62943	0.957201	0.41603	0.902245	0.33497	0.949782	0.068108	0.770496
GOMF_GLYCINE_N_ACYLTRANSFERASE_ACTIVITY	0.089302	0.966274	0.95214	0.999999	0.56304	0.860434	0.86368	0.996017	0.86192	0.99996	0.57608	0.949561	0.80781	0.979883	0.45917	0.911153	0.47648	0.969027	0.69675	0.951559
GOMF_GLYCOLIPID_BINDING	0.15613	0.966274	0.34238	0.999999	0.83963	0.94358	0.64633	0.964378	0.32988	0.952366	0.89844	0.989891	0.33696	0.897543	0.065112	0.721121	0.48469	0.969027	0.42236	0.906823
GOMF_GLYCOSYLTRANSFERASE_ACTIVITY	0.12447	0.966274	0.19872	0.986172	0.87055	0.952987	0.78902	0.988453	0.1407	0.883858	0.60604	0.955883	0.54263	0.941171	0.43655	0.906673	0.62111	0.974476	0.76694	0.956307
GOMF_GPI_ANCHOR_BINDING	0.092356	0.966274	0.62805	0.999999	0.47977	0.830657	0.30511	0.883455	0.50889	0.976229	0.83568	0.982617	0.33458	0.8971	0.14837	0.802967	0.59143	0.971847	0.082533	0.788997
GOMF_GTPASE_ACTIVATING_PROTEIN_BINDING	0.19284	0.966274	0.50312	0.999999	0.6028	0.872673	0.012466	0.682519	0.18216	0.900134	0.63205	0.9607	0.75781	0.97486	0.52984	0.924185	0.3964	0.963269	0.10801	0.80887
GOMF_G_PROTEIN_COUPLED_OPIOID_RECEPTOR_ACTIVITY	0.1777	0.966274	0.83518	0.999999	0.18346	0.644241	0.054084	0.754454	0.04892	0.796668	0.010639	0.646045	0.025876	0.667375	0.060123	0.716117	0.11786	0.94215	0.19276	0.860938
GOMF_G_PROTEIN_COUPLED_PURINERGIC_NUCLEOTIDE_RECEPTOR_ACTIVITY	0.11331	0.966274	0.57171	0.999999	0.52477	0.847215	0.97671	0.99991	0.35817	0.960351	0.0068894	0.629511	0.57443	0.946601	0.92152	0.99322	0.13501	0.94215	0.42006	0.906823
GOMF_G_PROTEIN_COUPLED_RECEPTOR_BINDING	0.096905	0.966274	0.78127	0.999999	0.6078	0.874815	0.40466	0.91712	0.61895	0.988556	0.56723	0.946868	0.50456	0.93612	0.14495	0.802967	0.034624	0.94215	0.48431	0.920708
GOMF_G_PROTEIN_COUPLED_SEROTONIN_RECEPTOR_BINDING	0.19274	0.966274	0.78436	0.999999	0.14606	0.597055	0.64146	0.963922	0.6124	0.988556	0.71844	0.96865	0.78826	0.978994	0.34928	0.882172	0.8025	0.987332	0.43015	0.907671
GOMF_G_QUADRUPLEX_DNA_BINDING	0.11692	0.966274	0.29056	0.999999	0.24788	0.703696	0.56242	0.947862	0.69114	0.993755	0.95837	0.996004	0.70094	0.966589	0.95143	0.994568	0.91664	0.994571	0.4551	0.913659
GOMF_HAPTOGLOBIN_BINDING	0.20141	0.966274	0.55843	0.999999	0.91751	0.967073	0.037724	0.747858	0.23028	0.922382	0.80257	0.979365	0.72048	0.968939	0.44742	0.908626	0.44574	0.967983	0.99341	0.999102
GOMF_HEMOGLOBIN_ALPHA_BINDING	0.17694	0.966274	0.5406	0.999999	0.79532	0.931533	0.61311	0.956611	0.88118	0.99996	0.97991	0.996841	0.78832	0.978994	0.34218	0.880765	0.50392	0.969027	0.99496	0.999611
GOMF_HISTONE_DEACETYLASE_BINDING	0.11343	0.966274	0.56158	0.999999	0.45393	0.821069	0.28875	0.878861	0.61375	0.988556	0.63164	0.9607	0.77682	0.978381	0.64912	0.947576	0.73186	0.984146	0.75705	0.956307
GOMF_HISTONE_H3K36_METHYLTRANSFERASE_ACTIVITY	0.14811	0.966274	0.51091	0.999999	0.15278	0.606346	0.22535	0.852708	0.23395	0.922382	0.5628	0.946519	0.44186	0.92428	0.90977	0.991226	0.36653	0.955179	0.045171	0.741499
GOMF_HISTONE_H3K9ME2_METHYLTRANSFERASE_ACTIVITY	0.1273	0.966274	0.007032	0.651079	0.00021551	0.0129956	0.13861	0.803889	0.078617	0.825341	0.016417	0.673931	0.85934	0.986039	0.96683	0.996187	0.97675	0.999018	0.23347	0.869349
GOMF_HISTONE_H3K9_MONOMETHYLTRANSFERASE_ACTIVITY	0.15591	0.966274	0.0041855	0.562725	0.0012864	0.0444619	0.18867	0.836157	0.015745	0.641336	0.055347	0.765958	0.68831	0.964002	0.93623	0.994257	0.97205	0.99805	0.13395	0.822859
GOMF_HISTONE_H4K20_MONOMETHYLTRANSFERASE_ACTIVITY	0.21869	0.966274	0.23086	0.999999	0.82296	0.939876	0.46199	0.929101	0.55222	0.982922	0.68746	0.964385	0.37212	0.905892	0.89884	0.989888	0.76367	0.985566	0.74014	0.954889
GOMF_HISTONE_SERINE_KINASE_ACTIVITY	0.065629	0.966274	0.67383	0.999999	0.40986	0.802851	0.057821	0.754454	0.32826	0.952366	0.91663	0.991985	0.83864	0.983479	0.55284	0.928681	0.53768	0.970634	0.24297	0.874053
GOMF_HISTONE_THREONINE_KINASE_ACTIVITY	0.14907	0.966274	0.82381	0.999999	0.57501	0.863114	0.34019	0.89457	0.32141	0.947585	0.35571	0.906925	0.21364	0.862265	0.43117	0.906078	0.63367	0.974572	0.53718	0.927488
GOMF_HYDROLASE_ACTIVITY_ACTING_ON_CARBON_NITROGEN_BUT_NOT_PEPTIDE_BONDS	0.042268	0.966274	0.38711	0.999999	0.89993	0.961384	0.19023	0.83879	0.60452	0.988556	0.12678	0.825697	0.56893	0.945564	0.11159	0.772274	0.93906	0.995256	0.44252	0.910432
GOMF_HYDROLASE_ACTIVITY_ACTING_ON_CARBON_NITROGEN_BUT_NOT_PEPTIDE_BONDS_IN_CYCLIC_AMIDINES	0.10541	0.966274	0.41168	0.999999	0.23156	0.693113	0.25186	0.864284	0.48434	0.975291	0.76172	0.973547	0.54476	0.941181	0.15849	0.808348	0.8751	0.992497	0.48883	0.923182
GOMF_HYDROLASE_ACTIVITY_ACTING_ON_CARBON_NITROGEN_BUT_NOT_PEPTIDE_BONDS_IN_LINEAR_AMIDES	0.081903	0.966274	0.56204	0.999999	0.972	0.986385	0.10681	0.794793	0.23422	0.922382	0.043248	0.745119	0.822	0.981069	0.34999	0.882972	0.74248	0.985112	0.58509	0.934414
GOMF_HYDROLASE_ACTIVITY_ACTING_ON_GLYCOSYL_BONDS	0.17554	0.966274	0.14703	0.966746	0.060737	0.421496	0.82769	0.993088	0.99646	0.99996	0.12911	0.830336	0.76834	0.97658	0.37418	0.890722	0.17422	0.94215	0.49602	0.924069
GOMF_HYDROLASE_ACTIVITY_HYDROLYZING_O_GLYCOSYL_COMPOUNDS	0.081546	0.966274	0.12665	0.956125	0.31776	0.754035	0.77549	0.987806	0.94794	0.99996	0.25257	0.884645	0.5503	0.942896	0.45824	0.911153	0.53269	0.970634	0.66413	0.943588
GOMF_ICOSANOID_BINDING	0.22984	0.966274	0.58663	0.999999	0.034629	0.330245	0.85521	0.995484	0.52637	0.976229	0.32522	0.904566	0.17666	0.838617	0.0025068	0.405958	0.88994	0.993519	0.91996	0.987914
GOMF_ICOSANOID_TRANSMEMBRANE_TRANSPORTER_ACTIVITY	0.10736	0.966274	0.59945	0.999999	0.87166	0.953233	0.73522	0.982006	0.18026	0.899185	0.66496	0.961424	0.56918	0.945564	0.52957	0.924185	0.24846	0.947621	0.72279	0.953477
GOMF_INORGANIC_ANION_TRANSMEMBRANE_TRANSPORTER_ACTIVITY	0.058373	0.966274	0.73135	0.999999	0.98221	0.991128	0.70095	0.974507	0.6888	0.993566	0.15685	0.848897	0.44792	0.926543	0.66599	0.949228	0.1912	0.94215	0.73001	0.953823
GOMF_INSULIN_BINDING	0.204	0.966274	0.3568	0.999999	0.13124	0.575292	0.11445	0.795489	0.13209	0.873108	0.43951	0.920686	0.59922	0.950989	0.538	0.92538	0.032684	0.94215	0.35795	0.895556
GOMF_INSULIN_LIKE_GROWTH_FACTOR_BINDING	0.15309	0.966274	0.25153	0.999999	0.86944	0.952569	0.078069	0.775586	0.7704	0.996271	0.72735	0.970548	0.62259	0.955548	0.78687	0.968424	0.57319	0.97075	0.010242	0.665153
GOMF_INSULIN_LIKE_GROWTH_FACTOR_I_BINDING	0.12803	0.966274	0.1953	0.984434	0.72728	0.910752	0.073747	0.770199	0.48417	0.975291	0.95872	0.996013	0.73282	0.971393	0.93931	0.994406	0.35437	0.953395	0.031628	0.741499
GOMF_INTERLEUKIN_1_BINDING	0.19396	0.966274	0.0065658	0.651079	0.041997	0.360859	0.91733	0.99991	0.11964	0.863935	0.93174	0.993527	0.37434	0.906928	0.58987	0.935014	0.12691	0.94215	0.29778	0.887626
GOMF_ISOCITRATE_DEHYDROGENASE_NAD_P_PLUS_ACTIVITY	0.21464	0.966274	0.4199	0.999999	0.022529	0.26465	0.56582	0.948238	0.33143	0.952504	0.81697	0.980415	0.19845	0.84785	0.23598	0.854508	0.76964	0.985566	0.65271	0.941084
GOMF_ISOPRENOID_BINDING	0.077555	0.966274	0.39186	0.999999	0.86367	0.950719	0.46477	0.9313	0.19515	0.901796	0.6295	0.9607	0.53882	0.940992	0.65744	0.948547	0.58598	0.97134	0.53833	0.927488
GOMF_KINETOCHORE_BINDING	0.14798	0.966274	0.29066	0.999999	0.097892	0.515148	0.019714	0.708961	5.8815e-05	0.215569	0.17537	0.860966	0.72236	0.969177	0.41909	0.903312	0.08274	0.94215	0.5061	0.925655
GOMF_LAMININ_1_BINDING	0.17315	0.966274	0.60937	0.999999	0.75598	0.91931	0.273	0.875064	0.019802	0.653497	0.7156	0.968148	0.30018	0.887398	0.69046	0.952048	0.51527	0.970191	0.95103	0.992634
GOMF_LAMININ_BINDING	0.13655	0.966274	0.39138	0.999999	0.35661	0.776923	0.35495	0.902203	0.53457	0.978088	0.54206	0.944835	0.92398	0.992675	0.26312	0.860538	0.7202	0.982487	0.76373	0.956307
GOMF_LAMIN_BINDING	0.13448	0.966274	0.41751	0.999999	0.65047	0.888098	0.29275	0.880632	0.0075082	0.552597	0.81774	0.980603	0.83912	0.983528	0.60167	0.93595	0.2417	0.943724	0.056081	0.767177
GOMF_LEUCINE_BINDING	0.057084	0.966274	0.3707	0.999999	0.087236	0.495805	0.63782	0.962475	0.37748	0.963812	0.25221	0.883966	0.88116	0.98755	0.38136	0.892728	0.72477	0.983101	0.46404	0.91503
GOMF_LIGASE_ACTIVITY	0.14118	0.966274	0.52322	0.999999	0.96296	0.983365	0.08058	0.777546	0.71708	0.993755	0.53838	0.943153	0.38068	0.908444	0.46352	0.911153	0.25579	0.947904	0.0096791	0.665153
GOMF_LIGASE_ACTIVITY_FORMING_CARBON_SULFUR_BONDS	0.1159	0.966274	0.18899	0.983684	0.97058	0.98618	0.6243	0.957959	0.13951	0.881593	0.97004	0.996553	0.84395	0.983991	0.8507	0.97878	0.73141	0.984146	0.26274	0.880642
GOMF_LIPASE_ACTIVITY	0.2199	0.966274	0.80712	0.999999	0.60847	0.874815	0.15747	0.816934	0.8971	0.99996	0.33507	0.904566	0.74113	0.972366	0.47026	0.911153	0.25166	0.947904	0.49596	0.924069
GOMF_LIPID_BINDING	0.13784	0.966274	0.51362	0.999999	0.92568	0.969351	0.65213	0.965257	0.83432	0.999026	0.63502	0.9607	0.40421	0.916793	0.59035	0.935165	0.47113	0.969027	0.85696	0.977881
GOMF_LONG_CHAIN_FATTY_ACID_BINDING	0.20622	0.966274	0.81729	0.999999	0.19052	0.652658	0.97206	0.99991	0.85598	0.999684	0.62685	0.9607	0.21511	0.863527	0.073186	0.731671	0.92745	0.995153	0.69555	0.951559
GOMF_LONG_CHAIN_FATTY_ACID_TRANSPORTER_ACTIVITY	0.12818	0.966274	0.93789	0.999999	0.97176	0.986312	0.80872	0.991469	0.84312	0.99939	0.51654	0.937968	0.40998	0.916793	0.75904	0.965855	0.82147	0.989671	0.23252	0.868421
GOMF_LONG_CHAIN_FATTY_ACYL_COA_BINDING	0.07579	0.966274	0.39142	0.999999	0.81644	0.938228	0.071083	0.763357	0.76024	0.99611	0.70242	0.966898	0.006575	0.550193	0.0058614	0.481484	0.76023	0.985566	0.19721	0.862773
GOMF_LYSOPHOSPHATIDIC_ACID_RECEPTOR_ACTIVITY	0.19228	0.966274	0.29067	0.999999	0.17627	0.637525	0.50169	0.93713	0.85839	0.99996	0.10642	0.814068	0.63963	0.958616	0.41362	0.901894	0.58257	0.97075	0.99589	0.999611
GOMF_L_AMINO_ACID_TRANSMEMBRANE_TRANSPORTER_ACTIVITY	0.076214	0.966274	0.085801	0.931886	0.39884	0.800194	0.839	0.994083	0.73396	0.993755	0.89356	0.989451	0.893	0.988203	0.55387	0.928909	0.55971	0.97075	0.88298	0.980242
GOMF_L_GLUTAMATE_TRANSMEMBRANE_TRANSPORTER_ACTIVITY	0.10616	0.966274	0.091539	0.939965	0.44112	0.816255	0.73106	0.981617	0.945	0.99996	0.65543	0.960969	0.64864	0.960235	0.55824	0.928909	0.1732	0.94215	0.21378	0.86548
GOMF_MANNOSYL_OLIGOSACCHARIDE_1_2_ALPHA_MANNOSIDASE_ACTIVITY	0.078597	0.966274	0.52047	0.999999	0.72378	0.909672	0.43405	0.925244	0.22956	0.922382	0.42292	0.919056	0.585	0.948629	0.16983	0.817905	0.40066	0.964341	0.64047	0.940537
GOMF_MAP_KINASE_KINASE_ACTIVITY	0.21448	0.966274	0.38229	0.999999	0.047585	0.380081	0.21874	0.850482	0.3781	0.963812	0.056856	0.7682	0.10898	0.791204	0.056127	0.71413	0.57362	0.97075	0.53559	0.927488
GOMF_MAP_KINASE_PHOSPHATASE_ACTIVITY	0.17908	0.966274	0.92926	0.999999	0.52739	0.848336	0.17591	0.822165	0.50734	0.976229	0.45954	0.925009	0.90203	0.989859	0.094813	0.754459	0.37982	0.958816	0.2663	0.882095
GOMF_MAP_KINASE_SCAFFOLD_ACTIVITY	0.18803	0.966274	0.11769	0.95162	0.58833	0.867621	0.19259	0.841475	0.24329	0.923602	0.40058	0.915248	0.29249	0.885353	0.084536	0.741718	0.49639	0.969027	0.17147	0.854035
GOMF_METAL_CATION_MONOATOMIC_CATION_ANTIPORTER_ACTIVITY	0.11982	0.966274	0.24723	0.999999	0.41971	0.808378	0.92523	0.99991	0.74938	0.995489	0.9455	0.994663	0.43731	0.921921	0.3818	0.892728	0.46692	0.969027	0.036543	0.741499
GOMF_METAL_CATION_PROTON_ANTIPORTER_ACTIVITY	0.20381	0.966274	0.3255	0.999999	0.18902	0.651192	0.73004	0.980982	0.71216	0.993755	0.90445	0.99051	0.54027	0.941171	0.33337	0.878404	0.31064	0.949782	0.31616	0.888768
GOMF_METHYLATION_DEPENDENT_PROTEIN_BINDING	0.062556	0.966274	0.59572	0.999999	0.025836	0.286029	0.25326	0.86431	0.49061	0.975484	0.083689	0.794462	0.4087	0.916793	0.54276	0.926442	0.91199	0.994571	0.63995	0.940537
GOMF_METHYL_CPG_BINDING	0.19294	0.966274	0.205	0.992618	0.056813	0.411809	0.59822	0.953193	0.48625	0.975484	0.93897	0.994336	0.24738	0.868704	0.099337	0.75672	0.47213	0.969027	0.41039	0.906602
GOMF_MHC_CLASS_IB_PROTEIN_BINDING	0.050121	0.966274	0.26421	0.999999	0.55395	0.858009	0.75422	0.985289	0.061443	0.821432	0.18654	0.865228	0.29407	0.885353	0.39201	0.895582	0.92121	0.994979	0.64369	0.940537
GOMF_MHC_CLASS_IB_RECEPTOR_ACTIVITY	0.1951	0.966274	0.30341	0.999999	0.56835	0.862305	0.97569	0.99991	0.22505	0.921742	0.31252	0.904566	0.16045	0.825184	0.16515	0.812681	0.88267	0.993519	0.80475	0.964435
GOMF_MHC_CLASS_I_PROTEIN_BINDING	0.19168	0.966274	0.74103	0.999999	0.32027	0.755364	0.87865	0.99991	0.47094	0.974645	0.48976	0.933229	0.74151	0.972366	0.36834	0.888836	0.059258	0.94215	0.33252	0.891159
GOMF_MHC_CLASS_I_RECEPTOR_ACTIVITY	0.16428	0.966274	0.25288	0.999999	0.78296	0.92808	0.98669	0.99991	0.71355	0.993755	0.33978	0.904566	0.16945	0.830273	0.74218	0.96243	0.52499	0.970634	0.39774	0.903711
GOMF_MHC_PROTEIN_BINDING	0.04604	0.966274	0.17478	0.979102	0.31819	0.754035	0.90041	0.99991	0.55984	0.983965	0.81113	0.979953	0.83554	0.983121	0.91057	0.991226	0.013619	0.94215	0.44792	0.913063
GOMF_MINOR_GROOVE_OF_ADENINE_THYMINE_RICH_DNA_BINDING	0.21869	0.966274	0.4605	0.999999	0.3519	0.774435	0.15683	0.816934	0.87439	0.99996	0.16161	0.855296	0.23469	0.867682	0.92976	0.994057	0.70015	0.980566	0.78843	0.960397
GOMF_MISMATCHED_DNA_BINDING	0.11562	0.966274	0.84489	0.999999	0.3224	0.756299	0.13516	0.800963	0.76601	0.996209	0.57372	0.9483	0.17555	0.837087	0.85825	0.981039	0.13028	0.94215	0.55256	0.92806
GOMF_MONOOXYGENASE_ACTIVITY	0.10214	0.966274	0.82947	0.999999	0.71522	0.907503	0.39376	0.914907	0.062494	0.822927	0.15733	0.849926	0.15147	0.81768	0.64366	0.945465	0.43616	0.966913	0.42966	0.907671
GOMF_MORPHOGEN_ACTIVITY	0.17002	0.966274	0.025518	0.820144	0.96441	0.983801	0.80169	0.991084	0.95238	0.99996	0.50208	0.936735	0.83838	0.983479	0.86809	0.982495	0.97193	0.99805	0.25946	0.879082
GOMF_MRNA_REGULATORY_ELEMENT_BINDING_TRANSLATION_REPRESSOR_ACTIVITY	0.10403	0.966274	0.025044	0.820144	0.61934	0.878587	0.044763	0.747858	0.068209	0.823633	0.76468	0.97389	0.46972	0.93041	0.33742	0.879007	0.70113	0.980566	0.77473	0.957238
GOMF_MYRISTOYLTRANSFERASE_ACTIVITY	0.20994	0.966274	0.89157	0.999999	0.62596	0.880361	0.45066	0.927383	0.999	0.99996	0.65523	0.960969	0.31177	0.892181	0.14122	0.800338	0.25877	0.947904	0.64902	0.940922
GOMF_NADPLUS_BINDING	0.11632	0.966274	0.84107	0.999999	0.63028	0.881625	0.15029	0.812777	0.29194	0.939813	0.11235	0.817054	0.62224	0.955494	0.15992	0.808828	0.57513	0.97075	0.5804	0.932897
GOMF_NADPLUS_PROTEIN_ADP_RIBOSYLTRANSFERASE_ACTIVITY	0.16289	0.966274	0.31627	0.999999	0.4435	0.817164	0.68446	0.970257	0.086761	0.846881	0.073983	0.783787	0.83242	0.982604	0.36685	0.888816	0.84266	0.989982	0.86188	0.978094
GOMF_NADPLUS_PROTEIN_LYSINE_ADP_RIBOSYLTRANSFERASE_ACTIVITY	0.21091	0.966274	0.063796	0.918009	0.78174	0.927927	0.68361	0.970257	0.33897	0.95379	0.51987	0.938189	0.82645	0.981288	0.44724	0.908586	0.59032	0.971518	0.69437	0.951559
GOMF_NAD_BINDING	0.053947	0.966274	0.68514	0.999999	0.42147	0.808397	0.43937	0.9253	0.34962	0.958657	0.58485	0.951762	0.49988	0.935435	0.13422	0.79471	0.36318	0.955179	0.61756	0.938288
GOMF_NERVE_GROWTH_FACTOR_RECEPTOR_BINDING	0.049813	0.966274	0.11282	0.95162	0.31768	0.754035	0.9741	0.99991	0.86942	0.99996	0.80332	0.979455	0.0093455	0.555983	0.19798	0.83225	0.032102	0.94215	0.52453	0.926374
GOMF_NEUREGULIN_BINDING	0.17	0.966274	0.081135	0.931886	0.061666	0.424547	0.6143	0.956611	0.45447	0.971815	0.94072	0.994336	0.94439	0.994218	0.68635	0.952048	0.64255	0.974991	0.20653	0.86548
GOMF_NEUROTRANSMITTER_RECEPTOR_REGULATOR_ACTIVITY	0.071157	0.966274	0.81782	0.999999	0.54573	0.854603	0.90437	0.99991	0.67183	0.992696	0.52311	0.939483	0.078449	0.759823	0.27091	0.860538	0.83678	0.989982	0.97577	0.9955
GOMF_NEUROTROPHIN_BINDING	0.16006	0.966274	0.26161	0.999999	0.28419	0.735006	0.91026	0.99991	0.64582	0.990911	0.66511	0.961424	0.62773	0.956966	0.50182	0.918582	0.054196	0.94215	0.041542	0.741499
GOMF_NEUROTROPHIN_RECEPTOR_ACTIVITY	0.18221	0.966274	0.33395	0.999999	0.43099	0.8108	0.58703	0.951719	0.64164	0.990911	0.82283	0.981056	0.33205	0.8971	0.8493	0.978692	0.11828	0.94215	0.068309	0.770496
GOMF_NEUROTROPHIN_RECEPTOR_BINDING	0.18175	0.966274	0.21686	0.997961	0.26793	0.721024	0.97245	0.99991	0.9381	0.99996	0.67127	0.96215	0.10009	0.787129	0.087871	0.745111	0.22685	0.942695	0.85022	0.976957
GOMF_NFAT_PROTEIN_BINDING	0.050035	0.966274	0.54646	0.999999	0.23844	0.696634	0.53012	0.942165	0.65994	0.991608	0.0078306	0.630572	0.60496	0.951059	0.65494	0.948523	0.25904	0.947904	0.48175	0.920424
GOMF_NON_MEMBRANE_SPANNING_PROTEIN_TYROSINE_PHOSPHATASE_ACTIVITY	0.12305	0.966274	0.74153	0.999999	0.38818	0.792927	0.015283	0.700046	0.025455	0.696607	0.62739	0.9607	0.03358	0.689311	0.26063	0.860456	0.37172	0.956148	0.080099	0.784511
GOMF_NOTCH_BINDING	0.08519	0.966274	0.0063779	0.651079	0.85967	0.949697	0.33348	0.891674	0.48338	0.975291	0.14446	0.839161	0.29719	0.88556	0.12561	0.784281	0.57632	0.97075	0.64357	0.940537
GOMF_NUCLEAR_ESTROGEN_RECEPTOR_BINDING	0.065052	0.966274	0.30601	0.999999	0.10635	0.534572	0.48051	0.934104	0.49889	0.976229	0.45881	0.924892	0.043619	0.705466	0.38059	0.892728	0.22012	0.942695	0.66077	0.9423
GOMF_NUCLEAR_IMPORT_SIGNAL_RECEPTOR_ACTIVITY	0.048368	0.966274	0.12525	0.956125	0.52521	0.847218	0.23024	0.854498	0.065658	0.822927	0.41128	0.91747	0.03617	0.691949	0.33572	0.879007	0.74976	0.985566	0.20997	0.86548
GOMF_NUCLEAR_RECEPTOR_ACTIVITY	0.054163	0.966274	0.14417	0.9653	0.021212	0.256368	0.26414	0.869594	0.58643	0.986149	0.36048	0.90929	0.40384	0.916793	0.7212	0.957022	0.10678	0.94215	0.52878	0.927488
GOMF_NUCLEAR_RECEPTOR_COACTIVATOR_ACTIVITY	0.14106	0.966274	0.3504	0.999999	0.15359	0.607734	0.44711	0.927308	0.064755	0.822927	0.49301	0.933335	0.05604	0.722906	0.50967	0.919859	0.077315	0.94215	0.4361	0.907903
GOMF_NUCLEAR_RETINOID_X_RECEPTOR_BINDING	0.044214	0.966274	0.034467	0.83281	0.17728	0.638253	0.7033	0.975465	0.91706	0.99996	0.036051	0.732487	0.06933	0.744371	0.09231	0.752593	0.27992	0.947904	0.89921	0.983164
GOMF_NUCLEASE_ACTIVITY	0.2304	0.966274	0.44825	0.999999	0.055999	0.41017	0.84558	0.994083	0.83873	0.999026	0.24698	0.880554	0.60283	0.950989	0.69294	0.952048	0.8831	0.993519	0.52107	0.926273
GOMF_NUCLEOCYTOPLASMIC_CARRIER_ACTIVITY	0.058607	0.966274	0.21641	0.997961	0.56379	0.860615	0.36409	0.905431	0.17481	0.897644	0.61895	0.958123	0.027647	0.6814	0.5566	0.928909	0.76372	0.985566	0.15336	0.837283
GOMF_NUCLEOSIDE_MONOPHOSPHATE_KINASE_ACTIVITY	0.14235	0.966274	0.14229	0.964373	0.18159	0.642501	0.070505	0.759783	0.81077	0.997401	0.77026	0.976589	0.27523	0.878026	0.0062943	0.497806	0.46208	0.969027	0.045045	0.741499
GOMF_NUCLEOSOMAL_DNA_BINDING	0.1315	0.966274	0.71574	0.999999	0.13374	0.578231	0.59157	0.952889	0.96732	0.99996	0.56103	0.94615	0.5327	0.939435	0.042036	0.68148	0.31164	0.949782	0.59656	0.937736
GOMF_NUCLEOSOME_BINDING	0.078321	0.966274	0.37739	0.999999	0.13813	0.585469	0.95489	0.99991	0.95192	0.99996	0.75011	0.972434	0.80355	0.979875	0.14729	0.802967	0.40628	0.964341	0.74796	0.955376
GOMF_NUCLEOTIDE_RECEPTOR_ACTIVITY	0.21737	0.966274	0.43158	0.999999	0.58719	0.8674	0.80914	0.991469	0.26121	0.926498	0.074329	0.783787	0.48184	0.932019	0.82464	0.974439	0.088091	0.94215	0.49876	0.924069
GOMF_N_ACETYLLACTOSAMINIDE_BETA_1_3_N_ACETYLGLUCOSAMINYLTRANSFERASE_ACTIVITY	0.2298	0.966274	0.42781	0.999999	0.37968	0.787991	0.72376	0.978707	0.50239	0.976229	0.35964	0.90929	0.16464	0.828025	0.37594	0.890722	0.70074	0.980566	0.090387	0.794889
GOMF_N_ACYLSPHINGOSINE_AMIDOHYDROLASE_ACTIVITY	0.065793	0.966274	0.20335	0.990958	0.79476	0.931419	0.52449	0.940487	0.24808	0.923602	0.26739	0.890141	0.13136	0.80316	0.24722	0.857237	0.95251	0.996268	0.84535	0.975463
GOMF_N_METHYLTRANSFERASE_ACTIVITY	0.14205	0.966274	0.46628	0.999999	0.067317	0.443005	0.28476	0.878693	0.0074575	0.552597	0.033137	0.730368	0.60554	0.951059	0.90224	0.990077	0.74533	0.985213	0.69281	0.951524
GOMF_OPIOID_RECEPTOR_BINDING	0.10583	0.966274	0.0035812	0.553588	0.74989	0.917732	0.95092	0.99991	0.72361	0.993755	0.1	0.805865	0.63025	0.957255	0.93573	0.994257	0.62045	0.974406	0.75979	0.956307
GOMF_OPSIN_BINDING	0.17657	0.966274	0.24562	0.999999	0.38747	0.792319	0.41595	0.919371	0.52378	0.976229	0.12103	0.824507	0.39721	0.915322	0.43619	0.906673	0.92683	0.995074	0.28391	0.885135
GOMF_ORGANIC_ACID_BINDING	0.15064	0.966274	0.63817	0.999999	0.82927	0.942189	0.83964	0.994083	0.55118	0.982675	0.53178	0.942544	0.39119	0.91083	0.033043	0.672736	0.65254	0.975958	0.01235	0.688523
GOMF_ORGANIC_ACID_SODIUM_SYMPORTER_ACTIVITY	0.11479	0.966274	0.43487	0.999999	0.86222	0.950306	0.94327	0.99991	0.69449	0.993755	0.62119	0.958437	0.41285	0.916793	0.69998	0.95306	0.06907	0.94215	0.56858	0.930534
GOMF_ORGANIC_ACID_TRANSMEMBRANE_TRANSPORTER_ACTIVITY	0.13921	0.966274	0.26416	0.999999	0.91108	0.964693	0.99964	0.99991	0.49363	0.975633	0.85494	0.982779	0.27964	0.880229	0.29149	0.864523	0.72941	0.984146	0.90924	0.986406
GOMF_OXIDOREDUCTASE_ACTIVITY_ACTING_ON_A_SULFUR_GROUP_OF_DONORS_NAD_P_AS_ACCEPTOR	0.21396	0.966274	0.091667	0.939965	0.42379	0.808663	0.30293	0.882456	0.53029	0.97711	0.88454	0.987665	0.63087	0.957368	0.55537	0.928909	0.16134	0.94215	0.087561	0.794889
GOMF_OXIDOREDUCTASE_ACTIVITY_ACTING_ON_PAIRED_DONORS_WITH_INCORPORATION_OR_REDUCTION_OF_MOLECULAR_OXYGEN_NAD_P_H_AS_ONE_DONOR_AND_INCORPORATION_OF_ONE_ATOM_OF_OXYGEN	0.21035	0.966274	0.36766	0.999999	0.74469	0.91546	0.073216	0.769545	0.22184	0.918974	0.21077	0.871619	0.21107	0.859649	0.7588	0.965855	0.24593	0.947486	0.77753	0.958479
GOMF_OXIDOREDUCTASE_ACTIVITY_ACTING_ON_PAIRED_DONORS_WITH_INCORPORATION_OR_REDUCTION_OF_MOLECULAR_OXYGEN_REDUCED_FLAVIN_OR_FLAVOPROTEIN_AS_ONE_DONOR_AND_INCORPORATION_OF_ONE_ATOM_OF_OXYGEN	0.20303	0.966274	0.27781	0.999999	0.28965	0.738106	0.49785	0.936437	0.017933	0.641336	0.099126	0.805865	0.1577	0.82325	0.46322	0.911153	0.56365	0.97075	0.57781	0.932149
GOMF_OXIDOREDUCTASE_ACTIVITY_ACTING_ON_PAIRED_DONORS_WITH_INCORPORATION_OR_REDUCTION_OF_MOLECULAR_OXYGEN_REDUCED_PTERIDINE_AS_ONE_DONOR_AND_INCORPORATION_OF_ONE_ATOM_OF_OXYGEN	0.17566	0.966274	0.96517	0.999999	0.23333	0.693598	0.78527	0.988436	0.50185	0.976229	0.86747	0.983897	0.22936	0.867682	0.44128	0.907338	0.12643	0.94215	0.16959	0.852854
GOMF_OXIDOREDUCTASE_ACTIVITY_ACTING_ON_PAIRED_DONORS_WITH_OXIDATION_OF_A_PAIR_OF_DONORS_RESULTING_IN_THE_REDUCTION_OF_MOLECULAR_OXYGEN_TO_TWO_MOLECULES_OF_WATER	0.043305	0.966274	0.63648	0.999999	0.6047	0.873353	0.37316	0.909024	0.88461	0.99996	0.17832	0.861703	0.032243	0.686584	0.015956	0.594991	0.93051	0.995153	0.1227	0.81707
GOMF_OXIDOREDUCTASE_ACTIVITY_ACTING_ON_SINGLE_DONORS_WITH_INCORPORATION_OF_MOLECULAR_OXYGEN	0.21995	0.966274	0.17286	0.977165	0.77353	0.924342	0.88325	0.99991	0.66696	0.992055	0.65252	0.960969	0.52565	0.939083	0.72038	0.956531	0.33845	0.949782	0.25755	0.878614
GOMF_OXIDOREDUCTASE_ACTIVITY_ACTING_ON_THE_CH_CH_GROUP_OF_DONORS	0.16447	0.966274	0.84348	0.999999	0.5103	0.842309	0.11377	0.795489	0.36842	0.962574	0.19908	0.868572	0.43055	0.918826	0.092768	0.752593	0.089155	0.94215	0.46573	0.916246
GOMF_OXIDOREDUCTASE_ACTIVITY_ACTING_ON_THE_CH_CH_GROUP_OF_DONORS_WITH_A_FLAVIN_AS_ACCEPTOR	0.15808	0.966274	0.41708	0.999999	0.078883	0.473585	0.043713	0.747858	0.10848	0.858547	0.054397	0.765958	0.30269	0.887398	0.77406	0.968361	0.019832	0.94215	0.96242	0.992634
GOMF_OXIDOREDUCTASE_ACTIVITY_ACTING_ON_THE_CH_NH2_GROUP_OF_DONORS	0.11126	0.966274	0.96896	0.999999	0.54589	0.854697	0.47009	0.932033	0.14297	0.890079	0.9272	0.993527	0.16456	0.828025	0.15156	0.80411	0.28588	0.947904	0.20027	0.862813
GOMF_OXIDOREDUCTASE_ACTIVITY_ACTING_ON_THE_CH_NH2_GROUP_OF_DONORS_OXYGEN_AS_ACCEPTOR	0.18362	0.966274	0.95253	0.999999	0.65146	0.888098	0.61334	0.956611	0.27535	0.932702	0.89547	0.989451	0.22568	0.866751	0.11028	0.770333	0.6292	0.974572	0.34387	0.892814
GOMF_OXO_ACID_LYASE_ACTIVITY	0.073007	0.966274	0.44858	0.999999	0.47882	0.830394	0.16312	0.817722	0.4781	0.975291	0.38341	0.913273	0.27893	0.879806	0.23856	0.855034	0.36895	0.956071	0.7796	0.958811
GOMF_OXYGEN_BINDING	0.09814	0.966274	0.45754	0.999999	0.6824	0.895594	0.030487	0.732554	0.079854	0.827732	0.174	0.860966	0.62637	0.956589	0.26684	0.860538	0.82361	0.989671	0.87028	0.978689
GOMF_OXYGEN_CARRIER_ACTIVITY	0.22484	0.966274	0.3877	0.999999	0.81962	0.939447	0.16072	0.817722	0.60382	0.988556	0.70938	0.96781	0.98435	0.998811	0.8871	0.987512	0.4882	0.969027	0.99598	0.999611
GOMF_PASSIVE_TRANSMEMBRANE_TRANSPORTER_ACTIVITY	0.18989	0.966274	0.18727	0.983684	0.99247	0.996043	0.83977	0.994083	0.85805	0.99996	0.86553	0.983897	0.18228	0.840499	0.22151	0.840006	0.42056	0.965855	0.35522	0.895556
GOMF_PEPTIDE_HORMONE_RECEPTOR_BINDING	0.22629	0.966274	0.13912	0.961625	0.50214	0.838841	0.8895	0.99991	0.98159	0.99996	0.98303	0.996876	0.44717	0.926303	0.90279	0.990077	0.043172	0.94215	0.51503	0.925749
GOMF_PEROXISOME_TARGETING_SEQUENCE_BINDING	0.19211	0.966274	0.94542	0.999999	0.22195	0.683517	0.063153	0.755249	0.068107	0.823633	0.26787	0.890141	0.91976	0.992597	0.58101	0.932212	0.71439	0.982487	0.4157	0.906823
GOMF_PHOSPHATE_ION_BINDING	0.085056	0.966274	0.60135	0.999999	0.75028	0.918011	0.8586	0.995484	0.86422	0.99996	0.6648	0.961424	0.01294	0.580673	0.097922	0.754459	0.73093	0.984146	0.11131	0.80887
GOMF_PHOSPHATIDYLINOSITOL_3_4_5_TRISPHOSPHATE_3_PHOSPHATASE_ACTIVITY	0.067956	0.966274	0.25919	0.999999	0.97552	0.988032	0.41077	0.919219	0.62652	0.989484	0.86172	0.983405	0.078914	0.759827	0.3709	0.889671	0.47946	0.969027	0.74406	0.955376
GOMF_PHOSPHATIDYLINOSITOL_3_4_5_TRISPHOSPHATE_5_PHOSPHATASE_ACTIVITY	0.19778	0.966274	0.17045	0.976214	0.79683	0.932111	0.50966	0.937482	0.55823	0.98319	0.95195	0.995334	0.13094	0.80243	0.45961	0.911153	0.47217	0.969027	0.23055	0.867666
GOMF_PHOSPHATIDYLINOSITOL_3_4_5_TRISPHOSPHATE_BINDING	0.072519	0.966274	0.46424	0.999999	0.62914	0.881117	0.78853	0.988453	0.52307	0.976229	0.8994	0.990072	0.31051	0.891691	0.28079	0.861179	0.96561	0.997523	0.88654	0.980789
GOMF_PHOSPHATIDYLINOSITOL_3_4_BISPHOSPHATE_BINDING	0.041878	0.966274	0.34181	0.999999	0.37748	0.787014	0.85331	0.995273	0.82206	0.998984	0.7265	0.970389	0.53877	0.940992	0.66849	0.949629	0.7794	0.985909	0.87792	0.979602
GOMF_PHOSPHATIDYLINOSITOL_3_5_BISPHOSPHATE_BINDING	0.10141	0.966274	0.27891	0.999999	0.553	0.857896	0.16458	0.818089	0.59115	0.986804	0.89251	0.989317	0.6925	0.964767	0.99746	0.99999	0.90523	0.993519	0.64199	0.940537
GOMF_PHOSPHATIDYLINOSITOL_4_5_BISPHOSPHATE_3_KINASE_ACTIVITY	0.16866	0.966274	0.043202	0.863228	0.89344	0.959184	0.67152	0.969233	0.17333	0.897644	0.29043	0.901289	0.89881	0.989003	0.35911	0.884675	0.25911	0.947904	0.52782	0.927488
GOMF_PHOSPHATIDYLINOSITOL_5_PHOSPHATE_BINDING	0.13298	0.966274	0.52491	0.999999	0.12429	0.563107	0.13236	0.800963	0.22787	0.921788	0.38125	0.913273	0.90219	0.989859	0.99728	0.99999	0.26838	0.947904	0.30437	0.887626
GOMF_PHOSPHATIDYLINOSITOL_BISPHOSPHATE_KINASE_ACTIVITY	0.14305	0.966274	0.032824	0.823214	0.97779	0.989015	0.5919	0.952983	0.52605	0.976229	0.51181	0.936735	0.83615	0.983121	0.094741	0.754459	0.22823	0.942695	0.60972	0.937994
GOMF_PHOSPHATIDYLINOSITOL_KINASE_ACTIVITY	0.1575	0.966274	0.010971	0.729543	0.90852	0.964246	0.073221	0.769545	0.13492	0.877151	0.89988	0.990322	0.66205	0.96149	0.7373	0.961602	0.26972	0.947904	0.55024	0.92806
GOMF_PHOSPHATIDYLINOSITOL_PHOSPHATE_BINDING	0.082338	0.966274	0.64084	0.999999	0.75362	0.919055	0.11871	0.799471	0.50642	0.976229	0.9813	0.996841	0.81475	0.980468	0.72901	0.958775	0.19953	0.94215	0.24356	0.874053
GOMF_PHOSPHATIDYLINOSITOL_PHOSPHATE_KINASE_ACTIVITY	0.065073	0.966274	0.0124	0.734925	0.84281	0.944394	0.19976	0.847555	0.14387	0.890782	0.59275	0.954005	0.84976	0.984063	0.063602	0.721121	0.54356	0.970634	0.44738	0.912947
GOMF_PHOSPHATIDYLINOSITOL_TRISPHOSPHATE_PHOSPHATASE_ACTIVITY	0.10721	0.966274	0.085098	0.931886	0.86601	0.951447	0.48731	0.935975	0.57333	0.986149	0.973	0.996841	0.16582	0.828025	0.3964	0.896716	0.57186	0.97075	0.5149	0.925749
GOMF_PHOSPHATIDYLSERINE_FLIPPASE_ACTIVITY	0.060243	0.966274	0.088533	0.937688	0.90227	0.961829	0.03628	0.741858	0.046506	0.792862	0.97458	0.996841	0.86346	0.986218	0.91868	0.992707	0.76606	0.985566	0.029848	0.736539
GOMF_PHOSPHOLIPASE_A1_ACTIVITY	0.1111	0.966274	0.96277	0.999999	0.78144	0.927766	0.59715	0.953193	0.57258	0.986149	0.52501	0.940065	0.93788	0.993294	0.23658	0.855034	0.57382	0.97075	0.28948	0.886456
GOMF_PHOSPHOLIPASE_C_ACTIVITY	0.11351	0.966274	0.0209	0.802397	0.26047	0.714841	0.24459	0.860887	0.97055	0.99996	0.25675	0.887586	0.69113	0.964002	0.62305	0.940919	0.021192	0.94215	0.62897	0.939397
GOMF_PHOSPHOLIPASE_D_ACTIVITY	0.077945	0.966274	0.1225	0.95452	0.6236	0.879299	0.17239	0.818628	0.98771	0.99996	0.58579	0.951762	0.96928	0.996513	0.91585	0.991895	0.35485	0.953395	0.9733	0.99477
GOMF_PHOSPHOLIPID_BINDING	0.10568	0.966274	0.67031	0.999999	0.9618	0.982977	0.029461	0.732554	0.56845	0.98566	0.92272	0.992507	0.7147	0.968061	0.70471	0.954215	0.36381	0.955179	0.65212	0.941084
GOMF_PHOSPHORIC_DIESTER_HYDROLASE_ACTIVITY	0.15075	0.966274	0.26634	0.999999	0.44446	0.817675	0.4154	0.919371	0.81619	0.998133	0.49861	0.935631	0.81418	0.980468	0.96167	0.995509	0.17264	0.94215	0.88123	0.980045
GOMF_PHOSPHOSERINE_RESIDUE_BINDING	0.12131	0.966274	0.634	0.999999	0.056022	0.41017	0.37126	0.908776	0.26932	0.930253	0.45845	0.924892	0.33134	0.8971	0.3083	0.870442	0.75455	0.985566	0.002101	0.601153
GOMF_PHOSPHOTRANSFERASE_ACTIVITY_PHOSPHATE_GROUP_AS_ACCEPTOR	0.096375	0.966274	0.47048	0.999999	0.078698	0.473403	0.043176	0.747858	0.91676	0.99996	0.41931	0.91747	0.2483	0.868704	0.030963	0.667294	0.061089	0.94215	0.012838	0.688794
GOMF_PLATELET_DERIVED_GROWTH_FACTOR_BINDING	0.13994	0.966274	0.074431	0.921477	0.68167	0.895594	0.99573	0.99991	0.96289	0.99996	0.45411	0.924225	0.8483	0.983991	0.88744	0.987567	0.2452	0.946858	0.01226	0.687543
GOMF_POLYOL_TRANSMEMBRANE_TRANSPORTER_ACTIVITY	0.15375	0.966274	0.024678	0.820144	0.15875	0.615211	0.41339	0.919371	0.80841	0.997178	0.55628	0.945795	0.76666	0.976455	0.53793	0.92538	0.2456	0.947173	0.64503	0.940569
GOMF_POLY_A_BINDING	0.12589	0.966274	0.042921	0.863228	0.12698	0.567937	0.49773	0.936437	0.9711	0.99996	0.085099	0.796702	0.41848	0.916994	0.73239	0.958788	0.81214	0.98904	0.21028	0.86548
GOMF_POLY_A_SPECIFIC_RIBONUCLEASE_ACTIVITY	0.20318	0.966274	0.26919	0.999999	0.44093	0.816255	0.78486	0.988436	0.5158	0.976229	0.24053	0.880187	0.5106	0.938021	0.36771	0.888836	0.13478	0.94215	0.73708	0.954361
GOMF_POTASSIUM_CHANNEL_ACTIVATOR_ACTIVITY	0.088812	0.966274	0.58724	0.999999	0.69672	0.900022	0.98071	0.99991	0.76417	0.996209	0.78544	0.978944	0.44357	0.924518	0.40373	0.897506	0.98702	0.999555	0.96909	0.993684
GOMF_POTASSIUM_CHANNEL_INHIBITOR_ACTIVITY	0.091289	0.966274	0.24328	0.999999	0.5413	0.852597	0.2489	0.863961	0.17472	0.897644	0.55681	0.945795	0.10515	0.788354	0.46342	0.911153	0.57954	0.97075	0.88276	0.980242
GOMF_POTASSIUM_CHLORIDE_SYMPORTER_ACTIVITY	0.19707	0.966274	0.80296	0.999999	0.6565	0.888537	0.37617	0.909906	0.89729	0.99996	0.23214	0.878485	0.01487	0.59077	0.17242	0.821048	0.30864	0.949782	0.6351	0.940297
GOMF_PRERIBOSOME_BINDING	0.16521	0.966274	0.20143	0.988686	0.24959	0.70503	0.62427	0.957959	0.46148	0.972449	0.82829	0.981751	0.92548	0.992878	0.49242	0.91679	0.93768	0.995153	0.35785	0.895556
GOMF_PRE_MIRNA_BINDING	0.19908	0.966274	0.64501	0.999999	0.40166	0.801211	0.37267	0.909024	0.4763	0.975291	0.33533	0.904566	0.42451	0.918826	0.66804	0.949629	0.52243	0.970532	0.85639	0.977881
GOMF_PRE_MRNA_INTRONIC_BINDING	0.1643	0.966274	0.0098074	0.711688	0.75427	0.919123	0.33435	0.891674	0.41592	0.967117	0.7777	0.97737	0.7345	0.971393	0.85403	0.979614	0.44009	0.966913	0.1602	0.842005
GOMF_PROLINE_SODIUM_SYMPORTER_ACTIVITY	0.11147	0.966274	0.064247	0.918009	0.6936	0.899408	0.80181	0.991084	0.69532	0.993755	0.51141	0.936735	0.33422	0.8971	0.76336	0.966434	0.33132	0.949782	0.98787	0.997787
GOMF_PROTEIN_BINDING_INVOLVED_IN_HETEROTYPIC_CELL_CELL_ADHESION	0.11473	0.966274	0.18409	0.98127	0.72321	0.909672	0.034036	0.739696	0.27377	0.932631	0.068032	0.779495	0.51874	0.938327	0.90715	0.99087	0.02612	0.94215	0.3219	0.890387
GOMF_PROTEIN_DIMERIZATION_ACTIVITY	0.23236	0.966274	0.30574	0.999999	0.23463	0.694307	0.97696	0.99991	0.92282	0.99996	0.73835	0.972434	0.68859	0.964002	0.54211	0.926371	0.80145	0.987332	0.92589	0.989313
GOMF_PROTEIN_LYSINE_6_OXIDASE_ACTIVITY	0.046952	0.966274	0.87093	0.999999	0.5322	0.850234	0.81319	0.991916	0.1889	0.901756	0.54891	0.944923	0.088199	0.768989	0.17646	0.821241	0.49457	0.969027	0.30235	0.887626
GOMF_PROTEIN_MEMBRANE_ADAPTOR_ACTIVITY	0.22514	0.966274	0.34075	0.999999	0.18023	0.640673	0.70517	0.975465	0.25439	0.924366	0.31437	0.904566	0.82513	0.981288	0.64829	0.947245	0.38844	0.963269	0.33437	0.891159
GOMF_PROTEIN_METHYLTRANSFERASE_ACTIVITY	0.18665	0.966274	0.2413	0.999999	0.056717	0.41164	0.44076	0.9253	0.023949	0.684458	0.059159	0.7682	0.41297	0.916793	0.89404	0.988791	0.71231	0.982487	0.74346	0.955376
GOMF_PROTEIN_PHOSPHATASE_1_BINDING	0.16315	0.966274	0.25568	0.999999	0.27185	0.725602	0.81676	0.992654	0.5364	0.978088	0.0068323	0.629511	0.04557	0.707797	0.044588	0.687901	0.043762	0.94215	0.1749	0.85684
GOMF_PROTEIN_SELF_ASSOCIATION	0.07615	0.966274	0.83571	0.999999	0.079906	0.476832	0.28318	0.878478	0.43122	0.967934	0.09354	0.800894	0.80917	0.979883	0.82351	0.974191	0.23029	0.942695	0.89116	0.982066
GOMF_PROTEIN_SEQUESTERING_ACTIVITY	0.14022	0.966274	0.57539	0.999999	0.33444	0.765042	0.82504	0.993088	0.23374	0.922382	0.71081	0.96781	0.076924	0.757143	0.013741	0.567308	0.18983	0.94215	0.7289	0.953823
GOMF_PROTEIN_SERINE_THREONINE_KINASE_INHIBITOR_ACTIVITY	0.09106	0.966274	0.27002	0.999999	0.38949	0.794627	0.51713	0.938663	0.96107	0.99996	0.65942	0.960969	0.24021	0.868704	0.0035361	0.449724	0.42197	0.965855	0.06734	0.770496
GOMF_PROTEIN_TYROSINE_KINASE_ACTIVATOR_ACTIVITY	0.16811	0.966274	0.19501	0.984434	0.19003	0.652528	0.24617	0.861832	0.15305	0.897644	0.728	0.970548	0.59559	0.950989	0.28366	0.861179	0.21972	0.942695	0.4147	0.906823
GOMF_PROTEIN_TYROSINE_THREONINE_PHOSPHATASE_ACTIVITY	0.20248	0.966274	0.6848	0.999999	0.15708	0.612523	0.14419	0.804446	0.23211	0.922382	0.27245	0.8922	0.81178	0.980057	0.26328	0.860538	0.22725	0.942695	0.40365	0.904615
GOMF_PROTON_CHANNEL_ACTIVITY	0.082727	0.966274	0.084839	0.931886	0.47425	0.827771	0.17683	0.823552	0.75329	0.995954	0.39243	0.914848	0.36197	0.903385	0.69406	0.952227	0.24748	0.947617	0.093965	0.794889
GOMF_PYRUVATE_DEHYDROGENASE_ACTIVITY	0.18074	0.966274	0.89092	0.999999	0.44327	0.817018	0.10659	0.794635	0.40866	0.966593	0.3147	0.904566	0.3488	0.900613	0.81318	0.973722	0.25967	0.947904	0.5729	0.930689
GOMF_PYRUVATE_DEHYDROGENASE_LIPOAMIDE_PHOSPHATASE_ACTIVITY	0.22633	0.966274	0.23427	0.999999	0.52629	0.848059	0.661	0.966648	0.070653	0.825258	0.81366	0.979953	0.31099	0.891751	0.14685	0.802967	0.32376	0.949782	0.73596	0.954361
GOMF_QUINONE_BINDING	0.22537	0.966274	0.90994	0.999999	0.58017	0.864991	0.21787	0.850482	0.6301	0.990911	0.22023	0.871619	0.17943	0.839544	0.64717	0.946428	0.064746	0.94215	0.0065242	0.635083
GOMF_RETINAL_BINDING	0.048	0.966274	0.72954	0.999999	0.25967	0.714397	0.56326	0.947932	0.52448	0.976229	0.62258	0.958905	0.7506	0.973205	0.82253	0.974191	0.43919	0.966913	0.70764	0.951955
GOMF_RETINOIC_ACID_BINDING	0.17588	0.966274	0.087324	0.934516	0.98462	0.992146	0.58945	0.951944	0.1078	0.85853	0.81597	0.980373	0.38541	0.909789	0.29091	0.864523	0.60153	0.974406	0.14529	0.833529
GOMF_RETINOL_BINDING	0.12729	0.966274	0.91369	0.999999	0.49463	0.835883	0.77791	0.988228	0.60461	0.988556	0.57245	0.948054	0.65586	0.961259	0.74039	0.962066	0.59649	0.973563	0.66541	0.94408
GOMF_RETROMER_COMPLEX_BINDING	0.20263	0.966274	0.338	0.999999	0.36493	0.782457	0.32118	0.886922	0.020633	0.657315	0.31356	0.904566	0.97722	0.997809	0.99872	0.99999	0.94563	0.995788	0.66979	0.944919
GOMF_RIBOSOMAL_PROTEIN_S6_KINASE_ACTIVITY	0.1591	0.966274	0.16445	0.972626	0.53345	0.850346	0.51452	0.938247	0.71984	0.993755	0.44645	0.921815	0.28865	0.884893	0.76732	0.967076	0.37003	0.956084	0.54442	0.92806
GOMF_RNA_2_O_METHYLTRANSFERASE_ACTIVITY	0.18109	0.966274	0.94255	0.999999	0.23072	0.69177	0.54329	0.94354	0.05574	0.81048	0.78137	0.97868	0.83732	0.983479	0.33091	0.876496	0.24346	0.943724	0.12883	0.819584
GOMF_RNA_ADENYLYLTRANSFERASE_ACTIVITY	0.22557	0.966274	0.97146	0.999999	0.72103	0.909511	0.087956	0.782266	0.97895	0.99996	0.31446	0.904566	0.61273	0.953835	0.76397	0.966484	0.16624	0.94215	0.98459	0.997445
GOMF_RNA_DNA_HYBRID_RIBONUCLEASE_ACTIVITY	0.1451	0.966274	0.033445	0.823377	0.60497	0.873374	0.82666	0.993088	0.43946	0.969501	0.14378	0.838948	0.21902	0.865579	0.078301	0.734352	0.29537	0.947992	0.64153	0.940537
GOMF_RNA_POLYMERASE_BINDING	0.10294	0.966274	0.13327	0.956125	0.19498	0.656561	0.69937	0.973724	0.39708	0.964917	0.32232	0.904566	0.16761	0.829192	0.64184	0.945086	0.90696	0.993519	0.10048	0.802586
GOMF_RNA_POLYMERASE_CORE_ENZYME_BINDING	0.19649	0.966274	0.2109	0.997206	0.32132	0.755773	0.57717	0.95014	0.1932	0.901756	0.44846	0.922359	0.49824	0.935435	0.70831	0.954215	0.99351	0.999599	0.10872	0.80887
GOMF_RNA_POLYMERASE_III_TYPE_3_PROMOTER_SEQUENCE_SPECIFIC_DNA_BINDING	0.11678	0.966274	0.622	0.999999	0.4693	0.825181	0.021577	0.720054	0.45436	0.971815	0.63934	0.9607	0.028821	0.6814	0.58892	0.934578	0.72166	0.982644	0.19991	0.862813
GOMF_RNA_POLYMERASE_II_C_TERMINAL_DOMAIN_BINDING	0.086877	0.966274	0.50127	0.999999	0.13892	0.586215	0.71246	0.976381	0.23967	0.923602	0.32776	0.904566	0.46251	0.929696	0.36689	0.888816	0.75438	0.985566	0.25094	0.876051
GOMF_RNA_POLYMERASE_II_GENERAL_TRANSCRIPTION_INITIATION_FACTOR_BINDING	0.047949	0.966274	0.42447	0.999999	0.45753	0.821188	0.16187	0.817722	0.10623	0.857329	0.17812	0.861322	0.64288	0.959148	0.98564	0.999454	0.98446	0.999262	0.0099562	0.665153
GOMF_RNA_POLYMERASE_I_TRANSCRIPTION_REGULATORY_REGION_SEQUENCE_SPECIFIC_DNA_BINDING	0.22679	0.966274	0.26184	0.999999	0.66754	0.892428	0.7054	0.975465	0.71826	0.993755	0.51572	0.937875	0.92081	0.992597	0.46072	0.911153	0.090798	0.94215	0.70784	0.952004
GOMF_RRNA_BINDING	0.10103	0.966274	0.15606	0.968856	0.57468	0.863114	0.82969	0.993193	0.41566	0.967117	0.70957	0.96781	0.42885	0.918826	0.74133	0.96212	0.53248	0.970634	0.43357	0.907903
GOMF_SALT_TRANSMEMBRANE_TRANSPORTER_ACTIVITY	0.22456	0.966274	0.4644	0.999999	0.98963	0.993868	0.96353	0.99991	0.82544	0.998984	0.90628	0.99051	0.57853	0.946941	0.50164	0.918582	0.19795	0.94215	0.48769	0.922426
GOMF_SCAFFOLD_PROTEIN_BINDING	0.053455	0.966274	0.38999	0.999999	0.26169	0.715044	0.044604	0.747858	0.099576	0.85083	0.70931	0.96781	0.045513	0.707797	0.00071872	0.348671	0.21651	0.942695	0.49544	0.924069
GOMF_SECONDARY_ACTIVE_SULFATE_TRANSMEMBRANE_TRANSPORTER_ACTIVITY	0.045376	0.966274	0.54641	0.999999	0.9348	0.97226	0.90964	0.99991	0.46122	0.972449	0.25268	0.884848	0.68799	0.964002	0.48774	0.915992	0.66256	0.977387	0.153	0.837283
GOMF_SECONDARY_ACTIVE_TRANSMEMBRANE_TRANSPORTER_ACTIVITY	0.12027	0.966274	0.56235	0.999999	0.97681	0.988595	0.75921	0.9859	0.89968	0.99996	0.4535	0.924004	0.40503	0.916793	0.44916	0.909228	0.33041	0.949782	0.17831	0.857315
GOMF_SELENIUM_BINDING	0.12706	0.966274	0.53117	0.999999	0.7235	0.909672	0.093283	0.786467	0.24984	0.923602	0.4912	0.933335	0.28621	0.884054	0.34395	0.880896	0.038041	0.94215	0.375	0.898489
GOMF_SEMAPHORIN_RECEPTOR_ACTIVITY	0.10807	0.966274	0.15747	0.968856	0.0099863	0.169817	0.039238	0.747858	0.098025	0.849232	0.064438	0.775998	0.68065	0.963437	0.8247	0.974442	0.89658	0.993519	0.33726	0.891159
GOMF_SEQUENCE_SPECIFIC_DNA_BINDING	0.20531	0.966274	0.0095518	0.711688	1.363e-07	4.63556e-05	0.05788	0.754454	0.019945	0.653497	0.25999	0.889015	0.67821	0.962964	0.98469	0.999108	0.3721	0.956148	0.29805	0.887626
GOMF_SH2_DOMAIN_BINDING	0.19482	0.966274	0.42046	0.999999	0.0093977	0.165433	0.82362	0.993088	0.70522	0.993755	0.84915	0.982736	0.32869	0.8971	0.75448	0.965316	0.7625	0.985566	0.84646	0.975612
GOMF_SH3_DOMAIN_BINDING	0.064556	0.966274	0.26259	0.999999	0.296	0.74389	0.39474	0.915654	0.1994	0.905904	0.73683	0.972434	0.85552	0.98572	0.61882	0.939997	0.90464	0.993519	0.54912	0.92806
GOMF_SIGNALING_RECEPTOR_BINDING	0.07419	0.966274	0.14837	0.966993	0.035275	0.332328	0.50667	0.937482	0.83923	0.999026	0.84408	0.982668	0.34985	0.900613	0.26716	0.860538	0.50384	0.969027	0.35927	0.895556
GOMF_SIGNALING_RECEPTOR_REGULATOR_ACTIVITY	0.099367	0.966274	0.29595	0.999999	0.68237	0.895594	0.65403	0.965257	0.96231	0.99996	0.94066	0.994336	0.49694	0.935145	0.39878	0.896716	0.43733	0.966913	0.77604	0.957854
GOMF_SMALL_MOLECULE_SENSOR_ACTIVITY	0.23155	0.966274	0.084275	0.931886	0.068811	0.446823	0.41285	0.919371	0.11976	0.863935	0.65452	0.960969	0.23875	0.868704	0.2835	0.861179	0.52988	0.970634	0.031624	0.741499
GOMF_SMALL_PROTEIN_ACTIVATING_ENZYME_BINDING	0.17309	0.966274	0.25404	0.999999	0.4938	0.835873	0.94139	0.99991	0.76614	0.996209	0.90877	0.99051	0.10084	0.787205	0.62259	0.940919	0.4038	0.964341	0.91743	0.98734
GOMF_SMALL_RIBOSOMAL_SUBUNIT_RRNA_BINDING	0.076871	0.966274	0.82694	0.999999	0.61199	0.875911	0.86979	0.998028	0.70944	0.993755	0.71666	0.968404	0.80446	0.979883	0.56855	0.929311	0.47351	0.969027	0.058541	0.770496
GOMF_SNAP_RECEPTOR_ACTIVITY	0.22105	0.966274	0.39978	0.999999	0.39996	0.801018	0.059532	0.754454	0.65042	0.991534	0.26645	0.890141	0.051736	0.717751	0.0047028	0.466203	0.83902	0.989982	0.82369	0.970827
GOMF_SODIUM_CHANNEL_REGULATOR_ACTIVITY	0.10513	0.966274	0.15306	0.968856	0.99956	0.99956	0.23179	0.85463	0.7933	0.996501	0.59777	0.954498	0.29492	0.885353	0.86086	0.981608	0.056733	0.94215	0.49792	0.924069
GOMF_SOLUTE_MONOATOMIC_CATION_SYMPORTER_ACTIVITY	0.19782	0.966274	0.74793	0.999999	0.96347	0.983498	0.3994	0.915654	0.80578	0.99711	0.4312	0.919167	0.71973	0.968939	0.3368	0.879007	0.22397	0.942695	0.61057	0.937994
GOMF_SOLUTE_POTASSIUM_ANTIPORTER_ACTIVITY	0.16398	0.966274	0.39508	0.999999	0.067183	0.442775	0.62617	0.958849	0.63845	0.990911	0.94215	0.994336	0.69896	0.966034	0.43419	0.906673	0.55624	0.97075	0.039109	0.741499
GOMF_SOLUTE_SODIUM_SYMPORTER_ACTIVITY	0.21073	0.966274	0.91379	0.999999	0.98365	0.991718	0.45042	0.927308	0.39712	0.964917	0.47433	0.931108	0.92438	0.992747	0.69048	0.952048	0.1985	0.94215	0.30081	0.887626
GOMF_SPHINGOLIPID_BINDING	0.057789	0.966274	0.070596	0.920152	0.82331	0.939876	0.2716	0.874327	0.0093632	0.574806	0.36265	0.90929	0.066355	0.738469	0.16577	0.813454	0.063122	0.94215	0.72471	0.95379
GOMF_SPLICING_FACTOR_BINDING	0.21909	0.966274	0.069366	0.920152	0.62156	0.879233	0.18312	0.832278	0.99996	0.99996	0.9013	0.99051	0.78857	0.978994	0.83733	0.97634	0.38787	0.963269	0.97056	0.994232
GOMF_STRUCTURAL_CONSTITUENT_OF_CHROMATIN	0.050835	0.966274	0.26683	0.999999	0.42938	0.810046	0.66883	0.968768	0.9844	0.99996	0.80591	0.979888	0.74042	0.972366	0.040595	0.680727	0.096174	0.94215	0.5137	0.925655
GOMF_STRUCTURAL_CONSTITUENT_OF_MUSCLE	0.16056	0.966274	0.13377	0.957635	0.77689	0.926226	0.25712	0.867592	0.064829	0.822927	0.32324	0.904566	0.87183	0.98687	0.71187	0.955752	0.19299	0.94215	0.48888	0.923182
GOMF_STRUCTURAL_CONSTITUENT_OF_RIBOSOME	0.076795	0.966274	0.49424	0.999999	0.60829	0.874815	0.27281	0.875064	0.80099	0.996501	0.58332	0.951762	0.26805	0.87563	0.51745	0.921274	0.45263	0.968545	0.27762	0.8828
GOMF_SULFUR_AMINO_ACID_TRANSMEMBRANE_TRANSPORTER_ACTIVITY	0.042453	0.966274	0.40018	0.999999	0.18547	0.646957	0.13324	0.800963	0.33641	0.95379	0.8012	0.979092	0.87014	0.986259	0.45479	0.910362	0.23019	0.942695	0.92607	0.989313
GOMF_SUPERCOILED_DNA_BINDING	0.10475	0.966274	0.82498	0.999999	0.58653	0.86707	0.99036	0.99991	0.85169	0.999612	0.9865	0.997479	0.75884	0.97486	0.70557	0.954215	0.24891	0.947621	0.01914	0.708108
GOMF_SYMPORTER_ACTIVITY	0.10994	0.966274	0.60331	0.999999	0.95288	0.978663	0.39966	0.915654	0.7512	0.995905	0.42269	0.919056	0.64115	0.958616	0.1684	0.817201	0.23803	0.942695	0.1553	0.8383
GOMF_S_ADENOSYLMETHIONINE_DEPENDENT_METHYLTRANSFERASE_ACTIVITY	0.20174	0.966274	0.70278	0.999999	0.054114	0.403522	0.66132	0.966652	0.016685	0.641336	0.086366	0.796702	0.27506	0.878026	0.70484	0.954215	0.56905	0.97075	0.43741	0.907903
GOMF_S_ADENOSYL_L_METHIONINE_BINDING	0.23153	0.966274	0.72723	0.999999	0.19922	0.661442	0.21773	0.850482	0.037019	0.757601	0.46965	0.930092	0.22558	0.866751	0.48926	0.915992	0.71341	0.982487	0.57825	0.932149
GOMF_TASTE_RECEPTOR_ACTIVITY	0.19939	0.966274	0.9355	0.999999	0.94073	0.974527	0.33091	0.889792	0.30605	0.943308	0.34504	0.904566	0.87794	0.98755	0.60581	0.937704	0.14751	0.94215	0.54473	0.92806
GOMF_TAT_PROTEIN_BINDING	0.14626	0.966274	0.086175	0.931886	0.097599	0.514627	0.16954	0.81859	0.078167	0.825341	0.17915	0.861814	0.8076	0.979883	0.85362	0.979417	0.26167	0.947904	0.475	0.918761
GOMF_TBP_CLASS_PROTEIN_BINDING	0.16669	0.966274	0.4117	0.999999	0.18381	0.644241	0.70937	0.976381	0.54004	0.979288	0.76846	0.976022	0.54363	0.941171	0.86233	0.981608	0.52669	0.970634	0.15329	0.837283
GOMF_THIOESTERASE_BINDING	0.14939	0.966274	0.0014656	0.409824	0.34429	0.771662	0.051174	0.747858	0.44778	0.96959	0.54429	0.944923	0.39358	0.913736	0.52954	0.924185	0.87995	0.993126	0.35099	0.895187
GOMF_THYROID_HORMONE_BINDING	0.13942	0.966274	0.75058	0.999999	0.091886	0.502598	0.90383	0.99991	0.77233	0.996271	0.78759	0.978944	0.4575	0.927849	0.73148	0.958788	0.61608	0.974406	0.0032281	0.635083
GOMF_THYROID_HORMONE_TRANSMEMBRANE_TRANSPORTER_ACTIVITY	0.041757	0.966274	0.59658	0.999999	0.46014	0.822826	0.84422	0.994083	0.52491	0.976229	0.79086	0.978944	0.84467	0.983991	0.56016	0.928909	0.32398	0.949782	0.58916	0.935141
GOMF_TOXIC_SUBSTANCE_BINDING	0.12223	0.966274	0.81365	0.999999	0.66551	0.891617	0.50698	0.937482	0.85177	0.999612	0.25661	0.887462	0.93578	0.993294	0.7122	0.955752	0.3246	0.949782	0.52854	0.927488
GOMF_TOXIN_TRANSMEMBRANE_TRANSPORTER_ACTIVITY	0.18891	0.966274	0.2771	0.999999	0.68373	0.895594	0.81924	0.992654	0.22234	0.919019	0.2608	0.889015	0.9262	0.992878	0.79984	0.971736	0.013388	0.94215	0.444	0.911148
GOMF_TRANSCRIPTION_COREGULATOR_ACTIVITY	0.11258	0.966274	0.26908	0.999999	0.0026875	0.074797	0.66184	0.966716	0.058681	0.813939	0.040892	0.744572	0.27155	0.876206	0.63359	0.942708	0.13084	0.94215	0.10889	0.80887
GOMF_TRANSCRIPTION_COREGULATOR_BINDING	0.14248	0.966274	0.044795	0.868381	4.2286e-07	0.000115801	0.91755	0.99991	0.78612	0.996385	0.026084	0.698257	0.29401	0.885353	0.25713	0.8589	0.61887	0.974406	0.14315	0.833529
GOMF_TRANSCRIPTION_COREPRESSOR_ACTIVITY	0.19098	0.966274	0.096425	0.944128	0.0095281	0.16636	0.90752	0.99991	0.56647	0.985542	0.037041	0.734456	0.55787	0.945121	0.74508	0.962854	0.60804	0.974406	0.28089	0.884655
GOMF_TRANSCRIPTION_COREPRESSOR_BINDING	0.061947	0.966274	0.39254	0.999999	4.1206e-05	0.00382984	0.92324	0.99991	0.50753	0.976229	0.32686	0.904566	0.55207	0.943631	0.10809	0.768342	0.40371	0.964341	0.42955	0.907671
GOMF_TRANSCRIPTION_FACTOR_BINDING	0.10712	0.966274	0.14658	0.966746	2.9207e-06	0.000545786	0.52939	0.942165	0.20826	0.912427	0.038654	0.739383	0.10523	0.788354	0.30519	0.870442	0.37734	0.956972	0.11398	0.809506
GOMF_TRANSCRIPTION_REGULATOR_ACTIVITY	0.21659	0.966274	0.013077	0.743064	4.1072e-10	3.37825e-07	0.21396	0.850482	0.0029408	0.548145	0.001917	0.533052	0.71444	0.968061	0.92362	0.993816	0.18435	0.94215	0.19833	0.862773
GOMF_TRANSLATION_ACTIVATOR_ACTIVITY	0.154	0.966274	0.034006	0.831779	0.099119	0.518179	0.24203	0.858873	0.8206	0.998948	0.36421	0.90929	0.75679	0.974588	0.45562	0.910897	0.55441	0.97075	0.43484	0.907903
GOMF_TRANSLATION_ELONGATION_FACTOR_ACTIVITY	0.15243	0.966274	0.60293	0.999999	0.12009	0.555682	0.55674	0.945342	0.55888	0.98352	0.76186	0.973547	0.97446	0.997681	0.45209	0.91026	0.38627	0.963269	0.02053	0.71848
GOMF_TRANSLATION_REGULATOR_ACTIVITY_NUCLEIC_ACID_BINDING	0.10063	0.966274	0.22525	0.999999	0.17101	0.63163	0.32798	0.889005	0.55963	0.983965	0.13563	0.835048	0.84958	0.984022	0.94054	0.994406	0.22272	0.942695	0.33327	0.891159
GOMF_TRANSLATION_TERMINATION_FACTOR_ACTIVITY	0.15335	0.966274	0.14793	0.966777	0.32783	0.760551	0.09024	0.786133	0.42294	0.967117	0.84743	0.982668	0.73819	0.971832	0.99103	0.999478	0.0033252	0.94215	0.17728	0.85684
GOMF_TRANSMEMBRANE_RECEPTOR_PROTEIN_KINASE_ACTIVITY	0.21327	0.966274	0.916	0.999999	0.61171	0.875864	0.1057	0.794518	0.15068	0.897644	0.51097	0.936735	0.48833	0.933491	0.32336	0.873234	0.33593	0.949782	0.11845	0.811417
GOMF_TRANSMEMBRANE_RECEPTOR_PROTEIN_TYROSINE_KINASE_ACTIVATOR_ACTIVITY	0.11359	0.966274	0.23319	0.999999	0.38109	0.788464	0.06407	0.757213	0.15472	0.897644	0.72282	0.969371	0.075695	0.757143	0.020395	0.615219	0.19992	0.94215	0.38173	0.900841
GOMF_TRANSMEMBRANE_RECEPTOR_PROTEIN_TYROSINE_KINASE_ACTIVITY	0.17654	0.966274	0.86892	0.999999	0.75615	0.91931	0.26642	0.870857	0.21465	0.914226	0.62858	0.9607	0.26131	0.87275	0.42656	0.904189	0.34814	0.949782	0.22895	0.866897
GOMF_TRANSMEMBRANE_TRANSPORTER_BINDING	0.22166	0.966274	0.73326	0.999999	0.94656	0.976282	0.75161	0.98515	0.89377	0.99996	0.58763	0.951762	0.18947	0.84383	0.47863	0.914266	0.81322	0.989552	0.61084	0.937994
GOMF_TRIGLYCERIDE_LIPASE_ACTIVITY	0.21425	0.966274	0.25487	0.999999	0.035155	0.331564	0.51599	0.938492	0.58848	0.986699	0.14567	0.839686	0.29571	0.885353	0.52614	0.924133	0.75435	0.985566	0.1624	0.844846
GOMF_TRNA_BINDING	0.10144	0.966274	0.22754	0.999999	0.48666	0.832896	0.86924	0.997801	0.73985	0.994218	0.19082	0.865228	0.915	0.992252	0.89413	0.988791	0.75381	0.985566	0.14012	0.829596
GOMF_TRNA_SPECIFIC_ADENOSINE_DEAMINASE_ACTIVITY	0.050618	0.966274	0.036634	0.840654	0.014197	0.206371	0.33864	0.894102	0.072984	0.825258	0.84267	0.982668	0.82722	0.981288	0.3049	0.870442	0.92679	0.995074	0.37392	0.898489
GOMF_TYPE_I_INTERFERON_RECEPTOR_BINDING	0.20396	0.966274	0.19695	0.985068	0.95128	0.978261	0.65443	0.965257	0.37324	0.962668	0.32146	0.904566	0.72826	0.970816	0.78612	0.968361	0.73029	0.984146	0.21863	0.865813
GOMF_U6_SNRNA_BINDING	0.2322	0.966274	0.69508	0.999999	0.62886	0.881117	0.55448	0.945342	0.13164	0.873108	0.74755	0.972434	0.56812	0.945564	0.52341	0.924116	0.90858	0.993984	0.54649	0.92806
GOMF_UBIQUITIN_LIKE_PROTEIN_CONJUGATING_ENZYME_BINDING	0.059803	0.966274	0.34729	0.999999	0.3256	0.758737	0.71119	0.976381	0.90198	0.99996	0.68479	0.96356	0.13077	0.80243	0.16577	0.813454	0.91308	0.994571	0.4992	0.924159
GOMF_UBIQUITIN_LIKE_PROTEIN_LIGASE_ACTIVITY	0.12372	0.966274	0.31614	0.999999	0.7677	0.923297	0.77402	0.987669	0.98993	0.99996	0.06193	0.769532	0.12254	0.799842	0.083224	0.741073	0.6798	0.978392	0.15198	0.837283
GOMF_UBIQUITIN_LIKE_PROTEIN_LIGASE_BINDING	0.21899	0.966274	0.11435	0.95162	0.15806	0.614216	0.17635	0.822725	0.12652	0.867715	0.39071	0.914375	0.82004	0.980734	0.30661	0.870442	0.25313	0.947904	0.73573	0.954361
GOMF_UBIQUITIN_LIKE_PROTEIN_PEPTIDASE_ACTIVITY	0.12673	0.966274	0.31525	0.999999	0.047663	0.380081	0.67294	0.969233	0.086287	0.846881	0.30981	0.904566	0.60111	0.950989	0.25078	0.858186	0.14056	0.94215	0.2093	0.86548
GOMF_UBIQUITIN_UBIQUITIN_LIGASE_ACTIVITY	0.19816	0.966274	0.65829	0.999999	0.55345	0.858009	0.37584	0.909774	0.31372	0.947034	0.10182	0.805865	0.56415	0.945519	0.15909	0.808348	0.58765	0.971448	0.090978	0.794889
GOMF_UDP_GLYCOSYLTRANSFERASE_ACTIVITY	0.091459	0.966274	0.69682	0.999999	0.91291	0.965545	0.7371	0.982006	0.27648	0.934582	0.62606	0.9607	0.37957	0.90794	0.56395	0.928909	0.91633	0.994571	0.27605	0.8828
GOMF_UNMETHYLATED_CPG_BINDING	0.16909	0.966274	0.35165	0.999999	0.44679	0.818979	0.61022	0.956611	0.26333	0.928838	0.10375	0.806339	0.97076	0.997219	0.93633	0.994257	0.31021	0.949782	0.63233	0.940212
GOMF_URATE_TRANSMEMBRANE_TRANSPORTER_ACTIVITY	0.10825	0.966274	0.03483	0.835038	0.79989	0.933146	0.803	0.991084	0.69835	0.993755	0.69192	0.96483	0.3669	0.903916	0.75428	0.965316	0.11093	0.94215	0.96334	0.992634
GOMF_VERY_LONG_CHAIN_FATTY_ACID_COA_LIGASE_ACTIVITY	0.10016	0.966274	0.75953	0.999999	0.90373	0.962059	0.89582	0.99991	0.62599	0.989484	0.55687	0.945795	0.26953	0.87573	0.7302	0.958775	0.87474	0.992497	0.11831	0.811417
GOMF_VITAMIN_D_BINDING	0.11773	0.966274	0.17823	0.9799	0.51953	0.844964	0.88581	0.99991	0.38139	0.963826	0.06995	0.779839	0.82676	0.981288	0.76761	0.967138	0.22968	0.942695	0.24574	0.874148
GOMF_VOLTAGE_GATED_CHANNEL_ACTIVITY	0.13566	0.966274	0.45332	0.999999	0.96349	0.983498	0.48562	0.9354	0.80778	0.997178	0.53101	0.942305	0.68665	0.964002	0.78908	0.969055	0.51147	0.969983	0.39557	0.902994
GOMF_VOLTAGE_GATED_MONOATOMIC_ANION_CHANNEL_ACTIVITY	0.068057	0.966274	0.1299	0.956125	0.69311	0.899293	0.5287	0.941813	0.73307	0.993755	0.56541	0.946519	0.22805	0.867682	0.8065	0.971736	0.46066	0.969027	0.87067	0.978689
GOMF_VOLTAGE_GATED_MONOATOMIC_CATION_CHANNEL_ACTIVITY	0.14619	0.966274	0.46421	0.999999	0.91017	0.964693	0.37505	0.909024	0.696	0.993755	0.70263	0.966898	0.78035	0.978554	0.86412	0.981608	0.53047	0.970634	0.28752	0.886008
GOMF_VOLTAGE_GATED_MONOATOMIC_ION_CHANNEL_ACTIVITY_INVOLVED_IN_REGULATION_OF_PRESYNAPTIC_MEMBRANE_POTENTIAL	0.13729	0.966274	0.66067	0.999999	0.20796	0.669803	0.47713	0.934104	0.36636	0.961517	0.3074	0.904566	0.73181	0.971253	0.22028	0.83983	0.24063	0.943724	0.30833	0.887626
GOMF_VOLTAGE_GATED_POTASSIUM_CHANNEL_ACTIVITY	0.20488	0.966274	0.25204	0.999999	0.96841	0.984968	0.52051	0.939526	0.71582	0.993755	0.41261	0.91747	0.67152	0.962964	0.89158	0.988579	0.16135	0.94215	0.48554	0.921129
GOMF_VOLTAGE_GATED_SODIUM_CHANNEL_ACTIVITY	0.19047	0.966274	0.35389	0.999999	0.92297	0.968925	0.078448	0.775586	0.086831	0.846881	0.48608	0.932503	0.48865	0.933491	0.44544	0.908374	0.54164	0.970634	0.41394	0.906823
GOMF_WATER_CHANNEL_ACTIVITY	0.19457	0.966274	0.062287	0.918009	0.42431	0.808819	0.10592	0.794536	0.73108	0.993755	0.26143	0.889015	0.44665	0.926303	0.4097	0.901079	0.22577	0.942695	0.78174	0.958936
GOMF_WATER_TRANSMEMBRANE_TRANSPORTER_ACTIVITY	0.22297	0.966274	0.050118	0.88657	0.50634	0.840365	0.057339	0.754454	0.84297	0.999389	0.19507	0.865971	0.70718	0.967333	0.76465	0.966484	0.29692	0.949028	0.55832	0.92806
GOMF_XENOBIOTIC_TRANSMEMBRANE_TRANSPORTER_ACTIVITY	0.21211	0.966274	0.40189	0.999999	0.76657	0.923	0.94157	0.99991	0.51732	0.976229	0.79537	0.978944	0.54138	0.941171	0.47286	0.912309	0.17627	0.94215	0.60793	0.937994
GOMF_ZINC_ION_TRANSMEMBRANE_TRANSPORTER_ACTIVITY	0.08276	0.966274	0.075096	0.921477	0.82863	0.941902	0.9568	0.99991	0.8214	0.998984	0.21381	0.871619	0.91628	0.992569	0.43835	0.906673	0.19707	0.94215	0.30793	0.887626
GOTTWEIN_TARGETS_OF_KSHV_MIR_K12_11	0.16254	0.966274	0.62984	0.999999	0.59402	0.869304	0.15816	0.817378	0.9306	0.99996	0.087842	0.796702	0.26194	0.87275	0.31929	0.870442	0.86146	0.99177	0.16607	0.849024
GOUYER_TATI_TARGETS_DN	0.12962	0.966274	0.40401	0.999999	0.69811	0.900749	0.30715	0.883455	0.17512	0.897644	0.60265	0.955656	0.019308	0.626552	0.33034	0.87638	0.67043	0.977553	0.80838	0.965761
GRADE_COLON_AND_RECTAL_CANCER_DN	0.060794	0.966274	0.5942	0.999999	0.37958	0.787934	0.040915	0.747858	0.46551	0.972601	0.13101	0.830336	0.50989	0.938013	0.27024	0.860538	0.91713	0.994571	0.70573	0.951955
GRAESSMANN_APOPTOSIS_BY_DOXORUBICIN_UP	0.088859	0.966274	0.0088378	0.695731	0.14889	0.600193	0.10643	0.794536	0.98359	0.99996	0.41267	0.91747	0.28718	0.884893	0.13175	0.792259	0.20613	0.942695	0.72637	0.953823
GRAESSMANN_RESPONSE_TO_MC_AND_SERUM_DEPRIVATION_UP	0.052764	0.966274	0.45619	0.999999	0.69431	0.899583	0.5547	0.945342	0.068713	0.824737	0.70408	0.967037	0.24419	0.868704	0.36345	0.88723	0.70463	0.980566	0.84342	0.975317
GRAHAM_CML_DIVIDING_VS_NORMAL_DIVIDING_UP	0.20382	0.966274	0.748	0.999999	0.71998	0.909198	0.72223	0.977828	0.4285	0.967934	0.65381	0.960969	0.67719	0.962964	0.70934	0.954846	0.36098	0.955179	0.88534	0.980306
GRAHAM_CML_DIVIDING_VS_NORMAL_QUIESCENT_UP	0.090231	0.966274	0.01319	0.743064	0.99274	0.996255	0.73357	0.981668	0.87492	0.99996	0.91708	0.991985	0.64695	0.959708	0.71846	0.956139	0.77602	0.985909	0.82723	0.972087
GRAHAM_CML_QUIESCENT_VS_NORMAL_DIVIDING_UP	0.22203	0.966274	0.19109	0.984434	0.058473	0.416388	0.30998	0.883455	0.24809	0.923602	0.22311	0.871619	0.47968	0.93041	0.47647	0.914061	0.19613	0.94215	0.62442	0.93909
GRAHAM_CML_QUIESCENT_VS_NORMAL_QUIESCENT_UP	0.10417	0.966274	0.47449	0.999999	0.85539	0.948216	0.86013	0.995518	0.49654	0.976229	0.46065	0.925464	0.43028	0.918826	0.11607	0.776664	0.83713	0.989982	0.63466	0.940212
GRATIAS_RETINOBLASTOMA_16Q24	0.045458	0.966274	0.63779	0.999999	0.57821	0.864071	0.88436	0.99991	0.7885	0.996501	0.072894	0.783041	0.97703	0.997809	0.86371	0.981608	0.2392	0.942695	0.037492	0.741499
GREENBAUM_E2A_TARGETS_UP	0.19684	0.966274	0.39256	0.999999	0.98721	0.992895	0.23926	0.858873	0.064221	0.822927	0.73519	0.972434	0.33396	0.8971	0.20635	0.835359	0.048364	0.94215	0.98909	0.99813
GUENTHER_GROWTH_SPHERICAL_VS_ADHERENT_UP	0.17297	0.966274	0.22398	0.999999	0.2937	0.74191	0.51378	0.937748	0.913	0.99996	0.51268	0.936735	0.38772	0.910182	0.52034	0.922345	0.53222	0.970634	0.22101	0.86684
GUO_HEX_TARGETS_DN	0.20239	0.966274	0.91507	0.999999	0.25399	0.708226	0.13085	0.800963	0.8677	0.99996	0.47383	0.931108	0.16631	0.828025	0.0011232	0.386263	0.91084	0.994509	0.14655	0.833529
GUTIERREZ_CHRONIC_LYMPHOCYTIC_LEUKEMIA_DN	0.18178	0.966274	0.16406	0.972626	0.33754	0.76735	0.054262	0.754454	0.10775	0.85853	0.28829	0.900956	0.33463	0.8971	0.61456	0.93949	0.17083	0.94215	0.41088	0.906602
HADDAD_B_LYMPHOCYTE_PROGENITOR	0.14184	0.966274	0.26845	0.999999	0.35485	0.775926	0.79155	0.988683	0.90006	0.99996	0.062409	0.770991	0.31303	0.892724	0.18512	0.825527	0.24124	0.943724	0.61768	0.938288
HADDAD_T_LYMPHOCYTE_AND_NK_PROGENITOR_UP	0.21707	0.966274	0.53013	0.999999	0.1407	0.588962	0.84566	0.994083	0.28627	0.937873	0.35147	0.90599	0.38258	0.909177	0.14873	0.802967	0.46146	0.969027	0.31263	0.88771
HAHTOLA_MYCOSIS_FUNGOIDES_CD4_UP	0.081396	0.966274	0.53159	0.999999	0.67693	0.895557	0.42733	0.921638	0.74244	0.99505	0.94383	0.99466	0.0040028	0.550193	0.45931	0.911153	0.56902	0.97075	0.07085	0.770496
HAMAI_APOPTOSIS_VIA_TRAIL_UP	0.16094	0.966274	0.1794	0.9799	0.42813	0.810046	0.16738	0.81859	0.21478	0.914226	0.14908	0.843744	0.57903	0.946941	0.93758	0.994268	0.45282	0.968665	0.37911	0.900329
HANN_RESISTANCE_TO_BCL2_INHIBITOR_UP	0.059283	0.966274	0.64056	0.999999	0.33724	0.766885	0.52445	0.940487	0.0069085	0.549509	0.70601	0.967402	0.15014	0.817094	0.017603	0.598949	0.40451	0.964341	0.75046	0.955376
HANSON_HRAS_SIGNALING_VIA_NFKB	0.18716	0.966274	0.46406	0.999999	0.14404	0.594103	0.96046	0.99991	0.9632	0.99996	0.83114	0.982249	0.045753	0.707797	0.10488	0.764087	0.60831	0.974406	0.43268	0.907739
HAN_JNK_SINGALING_UP	0.097409	0.966274	0.46031	0.999999	0.024231	0.275825	0.5095	0.937482	0.38976	0.964357	0.057907	0.7682	0.42993	0.918826	0.31136	0.870442	0.19168	0.94215	0.040769	0.741499
HAN_SATB1_TARGETS_DN	0.095156	0.966274	0.099025	0.944939	0.22404	0.684966	0.35511	0.902203	0.48616	0.975484	0.1107	0.816904	0.10208	0.788354	0.12707	0.787085	0.98503	0.99951	0.30948	0.88771
HARRIS_BRAIN_CANCER_PROGENITORS	0.063978	0.966274	0.59251	0.999999	0.78567	0.928961	0.89766	0.99991	0.3252	0.950527	0.80282	0.979416	0.67805	0.962964	0.7195	0.956419	0.16449	0.94215	0.52062	0.926273
HASINA_NOL7_TARGETS_UP	0.09705	0.966274	0.13232	0.956125	0.47989	0.830657	0.79636	0.988802	0.93686	0.99996	0.60654	0.955883	0.28355	0.88234	0.28922	0.863156	0.57289	0.97075	0.025898	0.726662
HATADA_METHYLATED_IN_LUNG_CANCER_UP	0.076237	0.966274	0.85525	0.999999	0.65808	0.888923	0.9642	0.99991	0.96624	0.99996	0.20379	0.87141	0.96471	0.99632	0.42875	0.905094	0.75554	0.985566	0.33671	0.891159
HELLER_HDAC_TARGETS_UP	0.048896	0.966274	0.032351	0.822978	0.21366	0.674773	0.61537	0.956611	0.81336	0.997401	0.18056	0.862553	0.51884	0.938327	0.15903	0.808348	0.61172	0.974406	0.021302	0.718689
HESSON_TUMOR_SUPPRESSOR_CLUSTER_3P21_3	0.06723	0.966274	0.58765	0.999999	0.50161	0.838598	0.77225	0.987669	0.23521	0.922382	0.58567	0.951762	0.99653	0.999886	0.6009	0.93595	0.14277	0.94215	0.56512	0.930195
HESS_TARGETS_OF_HOXA9_AND_MEIS1_DN	0.067724	0.966274	0.043099	0.863228	0.15756	0.613535	0.056594	0.754454	0.028917	0.720599	0.67122	0.96215	0.69025	0.964002	0.7491	0.965175	0.32902	0.949782	0.35694	0.895556
HILLION_HMGA1B_TARGETS	0.18647	0.966274	0.025433	0.820144	0.19473	0.656523	0.74836	0.984252	0.44373	0.969501	0.11536	0.823085	0.062918	0.735575	0.8212	0.974191	0.67005	0.977553	0.62693	0.93922
HILLION_HMGA1_TARGETS	0.23156	0.966274	0.38601	0.999999	0.26882	0.722504	0.15913	0.817378	0.71532	0.993755	0.17035	0.857923	0.52729	0.939435	0.9449	0.994509	0.61101	0.974406	0.75696	0.956307
HINATA_NFKB_TARGETS_FIBROBLAST_UP	0.15436	0.966274	0.044577	0.868381	0.12394	0.562627	0.22639	0.853678	0.88855	0.99996	0.89923	0.990072	0.39763	0.915328	0.30903	0.870442	0.099496	0.94215	0.27267	0.882694
HINATA_NFKB_TARGETS_KERATINOCYTE_UP	0.19551	0.966274	0.11801	0.95162	0.00078162	0.032188	0.038036	0.747858	0.42884	0.967934	0.87311	0.984192	0.52902	0.939435	0.21042	0.835595	0.064647	0.94215	0.91181	0.986725
HOEBEKE_LYMPHOID_STEM_CELL_DN	0.083923	0.966274	0.15345	0.968856	0.12474	0.5637	0.14606	0.805497	0.076542	0.825258	0.21973	0.871619	0.70741	0.967333	0.25494	0.858529	0.75372	0.985566	0.31104	0.88771
HOEBEKE_LYMPHOID_STEM_CELL_UP	0.1702	0.966274	0.71656	0.999999	0.051597	0.393156	0.35836	0.904237	0.39347	0.964917	0.091971	0.799983	0.43382	0.920014	0.1797	0.82273	0.60117	0.974406	0.58443	0.934413
HOEGERKORP_CD44_TARGETS_DIRECT_DN	0.22389	0.966274	0.27427	0.999999	0.30467	0.748475	0.23217	0.85463	0.053097	0.805454	0.96277	0.996032	0.30302	0.887398	0.72769	0.958775	0.59784	0.973646	0.68514	0.949686
HOELZEL_NF1_TARGETS_DN	0.18276	0.966274	0.0047873	0.607487	0.10195	0.525829	0.72545	0.979284	0.95261	0.99996	0.20538	0.871619	0.63254	0.957529	0.49494	0.917475	0.35485	0.953395	0.49496	0.924069
HOFFMANN_IMMATURE_TO_MATURE_B_LYMPHOCYTE_DN	0.18539	0.966274	0.035407	0.83815	0.091333	0.50214	0.45578	0.927977	0.27038	0.930253	0.05374	0.765211	0.29164	0.885353	0.58901	0.934578	0.93213	0.995153	0.81604	0.968929
HOFFMANN_LARGE_TO_SMALL_PRE_BII_LYMPHOCYTE_DN	0.1016	0.966274	0.42021	0.999999	0.045281	0.371803	0.64548	0.964378	0.1135	0.8591	0.27571	0.894681	0.16077	0.825184	0.058388	0.715291	0.64306	0.974991	0.77336	0.957155
HOFFMANN_LARGE_TO_SMALL_PRE_BII_LYMPHOCYTE_UP	0.046604	0.966274	0.53163	0.999999	0.56731	0.862042	0.72614	0.979284	0.07285	0.825258	0.75487	0.972434	0.67905	0.963149	0.19359	0.830301	0.051842	0.94215	0.61244	0.937994
HOFFMAN_CLOCK_TARGETS_UP	0.1613	0.966274	0.12355	0.95452	0.26176	0.715044	0.99587	0.99991	0.84404	0.999612	0.38204	0.913273	0.23908	0.868704	0.0088102	0.529435	0.43035	0.966913	0.17422	0.85684
HOFMANN_CELL_LYMPHOMA_UP	0.093352	0.966274	0.14866	0.96809	0.026017	0.287472	0.06858	0.759783	0.69381	0.993755	0.26993	0.89038	0.91858	0.992569	0.94187	0.994406	0.040555	0.94215	0.42708	0.907438
HOFMANN_MYELODYSPLASTIC_SYNDROM_RISK_DN	0.23117	0.966274	0.10141	0.946103	0.77323	0.924342	0.14406	0.804446	0.39558	0.964917	0.45417	0.924225	0.59964	0.950989	0.075472	0.734352	0.62458	0.974572	0.95272	0.992634
HOLLEMAN_ASPARAGINASE_RESISTANCE_ALL_UP	0.17434	0.966274	0.35234	0.999999	0.067538	0.443601	0.91851	0.99991	0.88549	0.99996	0.70717	0.967694	0.91808	0.992569	0.78391	0.968361	0.17933	0.94215	0.12903	0.819584
HOLLEMAN_ASPARAGINASE_RESISTANCE_B_ALL_DN	0.184	0.966274	0.21402	0.997332	0.86145	0.949984	0.52538	0.940487	0.71619	0.993755	0.79366	0.978944	0.25325	0.868704	0.30446	0.870442	0.039734	0.94215	0.95598	0.992634
HOLLEMAN_ASPARAGINASE_RESISTANCE_B_ALL_UP	0.085777	0.966274	0.098807	0.944939	0.24386	0.70048	0.98841	0.99991	0.2407	0.923602	0.17006	0.857923	0.93966	0.993389	0.9997	0.99999	0.11666	0.94215	0.083317	0.789475
HOLLEMAN_DAUNORUBICIN_B_ALL_DN	0.19805	0.966274	0.28887	0.999999	0.34538	0.771662	0.17193	0.818628	0.023524	0.682625	0.18504	0.864682	0.79601	0.979663	0.93461	0.994257	0.33915	0.949782	0.70718	0.951955
HOLLEMAN_DAUNORUBICIN_B_ALL_UP	0.19433	0.966274	0.88403	0.999999	0.48471	0.831962	0.98438	0.99991	0.92254	0.99996	0.36543	0.90929	0.4129	0.916793	0.3156	0.870442	0.54191	0.970634	0.43617	0.907903
HOLLEMAN_PREDNISOLONE_RESISTANCE_B_ALL_UP	0.11076	0.966274	0.16206	0.969964	0.61171	0.875864	0.22481	0.852708	0.68336	0.993566	0.27906	0.896884	0.52913	0.939435	0.39684	0.896716	0.94048	0.995341	0.86724	0.97828
HOLLEMAN_VINCRISTINE_RESISTANCE_ALL_UP	0.11883	0.966274	0.94971	0.999999	0.051391	0.392413	0.41997	0.920332	0.086167	0.846881	0.41191	0.91747	0.13788	0.807807	0.37003	0.889109	0.46355	0.969027	0.37599	0.898489
HOLLEMAN_VINCRISTINE_RESISTANCE_B_ALL_DN	0.11091	0.966274	0.0014417	0.409824	0.78791	0.929618	0.58917	0.951944	0.1954	0.901796	0.8674	0.983897	0.54862	0.942809	0.80293	0.971736	0.71581	0.982487	0.070018	0.770496
HOLLEMAN_VINCRISTINE_RESISTANCE_B_ALL_UP	0.23226	0.966274	0.88392	0.999999	0.12952	0.573266	0.56754	0.948281	0.31973	0.947202	0.039815	0.740457	0.66359	0.96149	0.56571	0.928909	0.69149	0.980566	0.73836	0.954361
HOLLERN_ADENOMYOEPITHELIAL_BREAST_TUMOR	0.22764	0.966274	0.77915	0.999999	0.098631	0.516945	0.12614	0.800963	0.77446	0.996271	0.51813	0.937968	0.41609	0.916793	0.27637	0.860538	0.092208	0.94215	0.93863	0.991426
HOLLERN_EMT_BREAST_TUMOR_UP	0.19711	0.966274	0.46557	0.999999	0.4763	0.828965	0.34116	0.895282	0.042779	0.779199	0.40206	0.915248	0.44395	0.924663	0.66345	0.949228	0.26843	0.947904	0.26849	0.882694
HOLLERN_SOLID_NODULAR_BREAST_TUMOR_UP	0.059409	0.966274	0.81741	0.999999	0.78875	0.929753	0.015144	0.700046	0.24781	0.923602	0.26833	0.890141	0.80318	0.979875	0.96885	0.996511	0.12089	0.94215	0.27558	0.8828
HOOI_ST7_TARGETS_DN	0.12084	0.966274	0.74289	0.999999	0.35751	0.777499	0.39666	0.915654	0.63602	0.990911	0.19542	0.865971	0.27289	0.877075	0.81691	0.974191	0.17945	0.94215	0.33022	0.891159
HOQUE_METHYLATED_IN_CANCER	0.083947	0.966274	0.25241	0.999999	0.043626	0.367273	0.37809	0.91006	0.22952	0.922382	0.34225	0.904566	0.61313	0.953835	0.29619	0.86745	0.6742	0.977553	0.42757	0.907438
HORIUCHI_WTAP_TARGETS_DN	0.18809	0.966274	0.28428	0.999999	0.60362	0.872985	0.79591	0.988802	0.61924	0.988556	0.12552	0.824507	0.96257	0.99632	0.52112	0.922553	0.27725	0.947904	0.62605	0.93922
HOSHIDA_LIVER_CANCER_SUBCLASS_S1	0.045759	0.966274	0.083413	0.931886	0.11243	0.5433	0.31249	0.883604	0.46521	0.972449	0.21869	0.871619	0.18178	0.840499	0.047935	0.691918	0.25347	0.947904	0.083709	0.789475
HOUNKPE_HOUSEKEEPING_GENES	0.091403	0.966274	0.052944	0.899298	0.007599	0.148019	0.1263	0.800963	0.54664	0.981409	0.024224	0.69525	0.40827	0.916793	0.44397	0.90765	0.65814	0.976959	0.1256	0.818455
HOWLIN_CITED1_TARGETS_1_UP	0.094264	0.966274	0.091831	0.939965	0.03146	0.316742	0.54839	0.945114	0.21262	0.914226	0.23666	0.878911	0.1522	0.820028	0.38671	0.893425	0.36699	0.955489	0.093986	0.794889
HUANG_DASATINIB_SENSITIVITY_UP	0.14644	0.966274	0.28894	0.999999	0.67904	0.895593	0.73905	0.982006	0.79615	0.996501	0.61553	0.956607	0.70068	0.966589	0.14679	0.802967	0.60687	0.974406	0.4657	0.916246
HUI_MAPK14_TARGETS_UP	0.16666	0.966274	0.45523	0.999999	0.3326	0.764306	0.82901	0.993193	0.86218	0.99996	0.017259	0.680569	0.82058	0.980734	0.42611	0.904138	0.42418	0.965893	0.43531	0.907903
HUMMERICH_BENIGN_SKIN_TUMOR_UP	0.11804	0.966274	0.541	0.999999	0.83776	0.943096	0.53592	0.942984	0.77613	0.996374	0.051822	0.762599	0.45411	0.927419	0.8936	0.988786	0.0075625	0.94215	0.56039	0.928337
HUMMERICH_SKIN_CANCER_PROGRESSION_DN	0.06699	0.966274	0.11285	0.95162	0.41902	0.807872	0.42986	0.923159	0.76968	0.996271	0.058937	0.7682	0.36347	0.903385	0.8066	0.971736	0.21053	0.942695	0.74911	0.955376
HUNSBERGER_EXERCISE_REGULATED_GENES	0.19364	0.966274	0.36406	0.999999	0.34846	0.771662	0.29681	0.882212	0.61513	0.988556	0.16356	0.855296	0.63943	0.958616	0.45116	0.909891	0.91845	0.994797	0.6389	0.940537
HU_ANGIOGENESIS_DN	0.11149	0.966274	0.021014	0.802397	0.48407	0.831789	0.76696	0.987669	0.68551	0.993566	0.14393	0.838948	0.84455	0.983991	0.31385	0.870442	0.63424	0.974572	0.74446	0.955376
HU_GENOTOXIC_DAMAGE_4HR	0.21418	0.966274	0.040094	0.863228	0.64615	0.886326	0.20578	0.84851	0.19338	0.901756	0.035455	0.732487	0.53814	0.940959	0.44877	0.90898	0.15119	0.94215	0.074263	0.776321
IBRAHIM_NRF1_DOWN	0.19054	0.966274	0.58404	0.999999	0.36335	0.782187	0.65973	0.966062	0.69244	0.993755	0.004994	0.573804	0.95058	0.994719	0.76075	0.966244	0.75491	0.985566	0.40521	0.904615
IBRAHIM_NRF2_DOWN	0.1099	0.966274	0.23883	0.999999	0.074179	0.463167	0.28014	0.877128	0.78278	0.996385	0.015646	0.665151	0.92205	0.992597	0.99929	0.99999	0.17273	0.94215	0.42112	0.906823
IGARASHI_ATF4_TARGETS_UP	0.082481	0.966274	0.66597	0.999999	0.9528	0.97864	0.60488	0.954684	0.20372	0.909239	0.79493	0.978944	0.76404	0.975209	0.4331	0.906224	0.87527	0.992497	0.72628	0.953823
IIZUKA_LIVER_CANCER_EARLY_RECURRENCE	0.093804	0.966274	0.18053	0.9799	0.14825	0.599397	0.89865	0.99991	0.69501	0.993755	0.80618	0.979888	0.23241	0.867682	0.18622	0.826725	0.00484	0.94215	0.8059	0.964701
IIZUKA_LIVER_CANCER_PROGRESSION_G1_G2_DN	0.15023	0.966274	0.09663	0.944851	0.26946	0.72331	0.99855	0.99991	0.82749	0.998984	0.29141	0.901289	0.12528	0.800988	0.19065	0.828664	0.96395	0.99725	0.71735	0.953431
IIZUKA_LIVER_CANCER_PROGRESSION_L0_L1_DN	0.15971	0.966274	0.34344	0.999999	0.59683	0.87027	0.68919	0.970924	0.45478	0.971815	0.16751	0.856902	0.84348	0.983991	0.41551	0.902245	0.063717	0.94215	0.52736	0.927488
IKEDA_MIR133_TARGETS_DN	0.053253	0.966274	0.089404	0.93825	0.75643	0.919318	0.58152	0.950384	0.87588	0.99996	0.39417	0.914848	0.16607	0.828025	0.3914	0.895582	0.46436	0.969027	0.76977	0.957155
INAMURA_LUNG_CANCER_SCC_DN	0.060671	0.966274	0.344	0.999999	0.15251	0.606346	0.26514	0.870103	0.071787	0.825258	0.88817	0.98805	0.20385	0.855046	0.137	0.79471	0.30709	0.949782	0.42148	0.906823
ITO_PTTG1_TARGETS_DN	0.19828	0.966274	0.30087	0.999999	0.49212	0.835873	0.99121	0.99991	0.84304	0.999389	0.68652	0.964272	0.71214	0.968061	0.36189	0.885917	0.2917	0.947904	0.84766	0.976267
IVANOVA_HEMATOPOIESIS_STEM_CELL_AND_PROGENITOR	0.068836	0.966274	0.061883	0.918009	0.11068	0.541824	0.71702	0.976712	0.032995	0.745149	0.23195	0.878485	0.44329	0.924391	0.67694	0.952022	0.03183	0.94215	0.29107	0.886935
IVANOVA_HEMATOPOIESIS_STEM_CELL_LONG_TERM	0.15082	0.966274	0.035885	0.83815	0.04688	0.378535	0.32365	0.887406	0.0040909	0.548145	0.23548	0.878911	0.10645	0.79042	0.3728	0.890412	0.94809	0.99604	0.96061	0.992634
IWANAGA_CARCINOGENESIS_BY_KRAS_UP	0.1474	0.966274	0.39987	0.999999	0.29964	0.746032	0.56008	0.946736	0.72745	0.993755	0.59026	0.952729	0.25692	0.86948	0.20142	0.833637	0.62462	0.974572	0.76113	0.956307
IWANAGA_E2F1_TARGETS_INDUCED_BY_SERUM	0.17326	0.966274	0.54448	0.999999	0.0765	0.469294	0.71035	0.976381	0.57414	0.986149	0.019864	0.690772	0.24418	0.868704	0.33772	0.879007	0.047081	0.94215	0.091229	0.794889
JACKSON_DNMT1_TARGETS_UP	0.21033	0.966274	0.032176	0.822978	0.55025	0.856946	0.30544	0.883455	0.62444	0.988963	0.10465	0.808741	0.76027	0.97486	0.9017	0.990077	0.41083	0.964341	0.069723	0.770496
JAIN_NFKB_SIGNALING	0.07934	0.966274	0.34999	0.999999	0.029748	0.307766	0.31404	0.884288	0.45088	0.970087	0.89615	0.989451	0.46884	0.93041	0.11147	0.772072	0.18795	0.94215	0.49546	0.924069
JAZAERI_BREAST_CANCER_BRCA1_VS_BRCA2_UP	0.10144	0.966274	0.73041	0.999999	0.070197	0.450562	0.29008	0.87942	0.95058	0.99996	0.4357	0.920611	0.38624	0.909789	0.45018	0.909619	0.19116	0.94215	0.12025	0.811417
JAZAG_TGFB1_SIGNALING_VIA_SMAD4_UP	0.15001	0.966274	0.73484	0.999999	0.42346	0.808663	0.75959	0.986007	0.045316	0.789548	0.41248	0.91747	0.35009	0.900613	0.52431	0.924133	0.14564	0.94215	0.49456	0.924019
JIANG_AGING_CEREBRAL_CORTEX_DN	0.058544	0.966274	0.099601	0.944939	0.071007	0.452746	0.42072	0.920332	0.15627	0.897644	0.57188	0.947931	0.64242	0.958725	0.71311	0.955752	0.54743	0.97075	0.13801	0.828545
JIANG_HYPOXIA_VIA_VHL	0.16833	0.966274	0.056792	0.907089	0.6948	0.899716	0.91789	0.99991	0.69683	0.993755	0.38798	0.913273	0.87185	0.98687	0.93987	0.994406	0.445	0.967983	0.72291	0.953488
JIANG_TIP30_TARGETS_DN	0.059618	0.966274	0.58474	0.999999	0.63242	0.882293	0.96053	0.99991	0.62505	0.989179	0.44495	0.921496	0.36438	0.903385	0.14652	0.802967	0.08195	0.94215	0.89755	0.983096
JINESH_BLEBBISHIELD_TO_IMMUNE_CELL_FUSION_PBSHMS_DN	0.096841	0.966274	0.71788	0.999999	0.62257	0.879244	0.6931	0.971654	0.3385	0.95379	0.69384	0.964843	0.74175	0.972366	0.28271	0.861179	0.24365	0.943741	0.70907	0.952015
JINESH_BLEBBISHIELD_TO_IMMUNE_CELL_FUSION_PBSHMS_UP	0.19069	0.966274	0.67694	0.999999	0.63748	0.884349	0.34295	0.896388	0.4526	0.971285	0.026608	0.698257	0.76025	0.97486	0.40615	0.898086	0.41205	0.964386	0.16321	0.846365
JI_CARCINOGENESIS_BY_KRAS_AND_STK11_DN	0.10087	0.966274	0.57246	0.999999	0.89317	0.959184	0.89022	0.99991	0.27774	0.935712	0.34216	0.904566	0.053469	0.717751	0.072522	0.729748	0.58424	0.970905	0.062994	0.770496
JI_METASTASIS_REPRESSED_BY_STK11	0.153	0.966274	0.04832	0.880125	0.027427	0.295917	0.56562	0.948238	0.1151	0.859714	0.043644	0.747676	0.81834	0.980734	0.45194	0.91026	0.14657	0.94215	0.38798	0.901569
JOHANSSON_GLIOMAGENESIS_BY_PDGFB_DN	0.066785	0.966274	0.42923	0.999999	0.19125	0.653829	0.19911	0.847555	0.033329	0.74822	0.14984	0.843848	0.51462	0.938327	0.73753	0.961602	0.013007	0.94215	0.77448	0.957207
KAAB_HEART_ATRIUM_VS_VENTRICLE_UP	0.2025	0.966274	0.072455	0.921477	0.54369	0.853925	0.71271	0.976381	0.28757	0.938261	0.43862	0.920686	0.5872	0.948963	0.88338	0.98673	0.19265	0.94215	0.17989	0.857541
KAMIKUBO_MYELOID_MN1_NETWORK	0.080404	0.966274	0.2731	0.999999	0.11173	0.542839	0.86255	0.995862	0.27964	0.936108	0.010709	0.646045	0.30616	0.889489	0.22747	0.846414	0.39231	0.963269	0.10637	0.80887
KANG_AR_TARGETS_UP	0.20332	0.966274	0.090693	0.939965	0.93481	0.97226	0.47387	0.933492	0.97936	0.99996	0.29375	0.901289	0.94927	0.994719	0.91839	0.992583	0.32138	0.949782	0.64523	0.940569
KANG_FLUOROURACIL_RESISTANCE_UP	0.16328	0.966274	0.17088	0.976214	0.18657	0.648133	0.18361	0.832701	0.21434	0.914226	0.17238	0.859069	0.11967	0.797988	0.83384	0.975537	0.12195	0.94215	0.089475	0.794889
KANG_IMMORTALIZED_BY_TERT_DN	0.10554	0.966274	0.90075	0.999999	0.12089	0.557353	0.38009	0.910101	0.80419	0.996593	0.04958	0.761501	0.32641	0.8971	0.059378	0.715291	0.52086	0.970333	0.046096	0.741499
KAPOSI_LIVER_CANCER_MET_UP	0.18295	0.966274	0.098752	0.944939	0.50302	0.838887	0.24447	0.860887	0.45583	0.971815	0.033133	0.730368	0.083876	0.765144	0.045856	0.687901	0.75775	0.985566	0.52913	0.927488
KASLER_HDAC7_TARGETS_1_UP	0.12509	0.966274	0.18455	0.981647	0.0076873	0.148548	0.065329	0.759783	0.7967	0.996501	0.63723	0.9607	0.93958	0.993389	0.076765	0.734352	0.57223	0.97075	0.72619	0.953823
KAUFFMANN_DNA_REPAIR_GENES	0.23094	0.966274	0.31809	0.999999	0.78963	0.9301	0.19679	0.846514	0.13216	0.873108	0.75686	0.972434	0.25488	0.868704	0.57591	0.931417	0.41648	0.964972	0.27178	0.882694
KAUFFMANN_MELANOMA_RELAPSE_DN	0.22649	0.966274	0.24173	0.999999	0.60189	0.872504	0.63736	0.962253	0.17539	0.897644	0.71571	0.968148	0.60611	0.951116	0.54752	0.927642	0.74694	0.985259	0.14729	0.833529
KEGG_AMINO_SUGAR_AND_NUCLEOTIDE_SUGAR_METABOLISM	0.15219	0.966274	0.39421	0.999999	0.37913	0.787673	0.71404	0.976381	0.76427	0.996209	0.23471	0.878911	0.46979	0.93041	0.69774	0.95306	0.15563	0.94215	0.7603	0.956307
KEGG_APOPTOSIS	0.18689	0.966274	0.054096	0.903667	0.1142	0.547342	0.96408	0.99991	0.889	0.99996	0.43128	0.919167	0.57651	0.946601	0.2087	0.835595	0.61682	0.974406	0.58967	0.935283
KEGG_ARRHYTHMOGENIC_RIGHT_VENTRICULAR_CARDIOMYOPATHY_ARVC	0.22926	0.966274	0.50126	0.999999	0.30701	0.750209	0.62815	0.960015	0.75919	0.99611	0.76436	0.973702	0.81845	0.980734	0.80658	0.971736	0.98526	0.99953	0.20815	0.86548
KEGG_ASTHMA	0.05262	0.966274	0.15802	0.968856	0.011861	0.186382	0.49524	0.936437	0.87561	0.99996	0.4714	0.931059	0.40571	0.916793	0.13625	0.79471	0.16154	0.94215	0.42155	0.906823
KEGG_BIOSYNTHESIS_OF_UNSATURATED_FATTY_ACIDS	0.16253	0.966274	0.37344	0.999999	0.32555	0.758737	0.012827	0.682519	0.15428	0.897644	0.3429	0.904566	0.25186	0.868704	0.14172	0.800997	0.4165	0.964972	0.22013	0.86684
KEGG_CHEMOKINE_SIGNALING_PATHWAY	0.22116	0.966274	0.26545	0.999999	0.10795	0.537671	0.8227	0.993088	0.69145	0.993755	0.15061	0.844643	0.88003	0.98755	0.45025	0.909619	0.090273	0.94215	0.92662	0.989446
KEGG_CHRONIC_MYELOID_LEUKEMIA	0.070318	0.966274	0.28763	0.999999	0.00065391	0.0284897	0.61923	0.957182	0.63524	0.990911	0.37193	0.911336	0.23398	0.867682	0.0069446	0.515398	0.12045	0.94215	0.71548	0.953218
KEGG_COLORECTAL_CANCER	0.17613	0.966274	0.3878	0.999999	0.0030654	0.0818322	0.030061	0.732554	0.020591	0.657315	0.051303	0.762166	0.48278	0.932047	0.29974	0.868862	0.2788	0.947904	0.013217	0.691513
KEGG_DILATED_CARDIOMYOPATHY	0.087354	0.966274	0.12858	0.956125	0.47449	0.827771	0.60521	0.954684	0.82896	0.998984	0.23851	0.878911	0.61646	0.953918	0.38463	0.893081	0.93954	0.995256	0.51261	0.925655
KEGG_DRUG_METABOLISM_CYTOCHROME_P450	0.11818	0.966274	0.10767	0.95162	0.8115	0.9367	0.11348	0.795489	0.16665	0.897644	0.44286	0.920686	0.024369	0.654963	0.24156	0.855034	0.43978	0.966913	0.95537	0.992634
KEGG_DRUG_METABOLISM_OTHER_ENZYMES	0.21872	0.966274	0.4405	0.999999	0.52552	0.84743	0.98198	0.99991	0.50032	0.976229	0.0059944	0.589218	0.1869	0.842865	0.012694	0.567308	0.79647	0.987332	0.7407	0.954889
KEGG_ECM_RECEPTOR_INTERACTION	0.12416	0.966274	0.0079705	0.666723	0.58732	0.86741	0.15004	0.812777	0.35907	0.960351	0.16379	0.855296	0.84088	0.983719	0.12935	0.790923	0.76293	0.985566	0.085646	0.793847
KEGG_ENDOCYTOSIS	0.13793	0.966274	0.0082127	0.677907	0.89018	0.958909	0.63176	0.961339	0.83997	0.999069	0.72946	0.970919	0.20888	0.856762	0.10155	0.759462	0.23923	0.942695	0.6076	0.937994
KEGG_ENDOMETRIAL_CANCER	0.1456	0.966274	0.59598	0.999999	0.040109	0.352979	0.45762	0.928072	0.078627	0.825341	0.16818	0.856902	0.41712	0.916793	0.041562	0.68148	0.29494	0.947992	0.5133	0.925655
KEGG_FATTY_ACID_METABOLISM	0.16626	0.966274	0.33237	0.999999	0.82259	0.939876	0.13942	0.804284	0.33123	0.952499	0.44378	0.920686	0.4993	0.935435	0.26187	0.860538	0.28705	0.947904	0.94166	0.991778
KEGG_FC_EPSILON_RI_SIGNALING_PATHWAY	0.046109	0.966274	0.48775	0.999999	0.0021659	0.0654022	0.38095	0.910101	0.3999	0.964917	0.039544	0.740457	0.17488	0.835063	0.15607	0.808348	0.039579	0.94215	0.5826	0.933754
KEGG_FOCAL_ADHESION	0.13693	0.966274	0.31601	0.999999	0.26027	0.714841	0.91023	0.99991	0.52697	0.976229	0.29055	0.901289	0.28453	0.882552	0.0048537	0.466203	0.24733	0.947617	0.29154	0.886935
KEGG_GAP_JUNCTION	0.17964	0.966274	0.69321	0.999999	0.48073	0.830688	0.53982	0.943315	0.6115	0.988556	0.077128	0.786978	0.055243	0.720915	0.10105	0.759462	0.10583	0.94215	0.70599	0.951955
KEGG_GLIOMA	0.17143	0.966274	0.59818	0.999999	0.25075	0.705445	0.51544	0.938492	0.73995	0.99422	0.13234	0.830336	0.32571	0.8971	0.01471	0.576576	0.012577	0.94215	0.82048	0.970324
KEGG_GLYCINE_SERINE_AND_THREONINE_METABOLISM	0.081305	0.966274	0.88959	0.999999	0.4937	0.835873	0.95565	0.99991	0.18455	0.901465	0.67403	0.962317	0.60283	0.950989	0.57585	0.931417	0.95829	0.99725	0.64194	0.940537
KEGG_GLYCOSAMINOGLYCAN_BIOSYNTHESIS_CHONDROITIN_SULFATE	0.058058	0.966274	0.23332	0.999999	0.11493	0.548293	0.2766	0.876938	0.31592	0.947202	0.073983	0.783787	0.15756	0.82325	0.18906	0.828116	0.62865	0.974572	0.64512	0.940569
KEGG_GLYCOSPHINGOLIPID_BIOSYNTHESIS_GLOBO_SERIES	0.10272	0.966274	0.019905	0.796115	0.62276	0.879299	0.45327	0.927695	0.39715	0.964917	0.74461	0.972434	0.67436	0.962964	0.64346	0.945465	0.162	0.94215	0.85569	0.977767
KEGG_GNRH_SIGNALING_PATHWAY	0.072373	0.966274	0.41528	0.999999	0.11623	0.551015	0.23115	0.854498	0.37518	0.962668	0.20756	0.871619	0.25627	0.869108	0.57746	0.931632	0.064414	0.94215	0.62247	0.93909
KEGG_HYPERTROPHIC_CARDIOMYOPATHY_HCM	0.11011	0.966274	0.31965	0.999999	0.51204	0.84299	0.69531	0.972557	0.6719	0.992696	0.4537	0.924004	0.68457	0.963794	0.22166	0.840006	0.95713	0.99704	0.33784	0.891159
KEGG_INOSITOL_PHOSPHATE_METABOLISM	0.083493	0.966274	0.008038	0.666723	0.49137	0.835873	0.6717	0.969233	0.13839	0.879089	0.91745	0.991985	0.74415	0.972763	0.061264	0.717058	0.3343	0.949782	0.82746	0.972223
KEGG_MAPK_SIGNALING_PATHWAY	0.12593	0.966274	0.46161	0.999999	0.0034803	0.0898065	0.29031	0.87942	0.68994	0.993566	0.12685	0.825836	0.15385	0.821807	0.24101	0.855034	0.79302	0.987332	0.083503	0.789475
KEGG_NATURAL_KILLER_CELL_MEDIATED_CYTOTOXICITY	0.12638	0.966274	0.0093803	0.711688	0.020858	0.254989	0.46142	0.929101	0.3214	0.947585	0.025008	0.695263	0.38974	0.910524	0.070266	0.722711	0.8635	0.991913	0.59631	0.937736
KEGG_NEUROTROPHIN_SIGNALING_PATHWAY	0.051592	0.966274	0.51716	0.999999	0.01133	0.182796	0.83015	0.993238	0.68686	0.993566	0.80109	0.979092	0.4981	0.935435	0.13453	0.79471	0.016966	0.94215	0.755	0.956108
KEGG_NITROGEN_METABOLISM	0.21413	0.966274	0.6243	0.999999	0.73782	0.913279	0.96609	0.99991	0.55507	0.983128	0.24645	0.880253	0.88798	0.988022	0.74382	0.962435	0.6622	0.97735	0.27659	0.8828
KEGG_NON_SMALL_CELL_LUNG_CANCER	0.083031	0.966274	0.46817	0.999999	0.17528	0.636344	0.45376	0.927695	0.28065	0.936108	0.073304	0.783041	0.2357	0.867682	0.0045056	0.466203	0.011507	0.94215	0.82822	0.97243
KEGG_PANCREATIC_CANCER	0.12652	0.966274	0.090543	0.939965	0.0047871	0.109562	0.10192	0.792093	0.31915	0.947202	0.096497	0.801831	0.74107	0.972366	0.71462	0.955752	0.004108	0.94215	0.22089	0.86684
KEGG_PATHOGENIC_ESCHERICHIA_COLI_INFECTION	0.21616	0.966274	0.61251	0.999999	0.94927	0.977636	0.94231	0.99991	0.61226	0.988556	0.54811	0.944923	0.88038	0.98755	0.2608	0.860456	0.60816	0.974406	0.10027	0.802509
KEGG_PATHWAYS_IN_CANCER	0.12903	0.966274	0.1551	0.968856	0.0016951	0.0553266	0.1294	0.800963	0.46022	0.972449	0.1193	0.824507	0.69762	0.965609	0.26225	0.860538	0.24127	0.943724	0.06368	0.770496
KEGG_PENTOSE_AND_GLUCURONATE_INTERCONVERSIONS	0.19177	0.966274	0.40411	0.999999	0.656	0.888456	0.92927	0.99991	0.26055	0.926498	0.44358	0.920686	0.62778	0.956966	0.23442	0.853547	0.77398	0.985787	0.9209	0.987914
KEGG_PHENYLALANINE_METABOLISM	0.10637	0.966274	0.84584	0.999999	0.7788	0.926845	0.45082	0.927383	0.98626	0.99996	0.84546	0.982668	0.60472	0.951059	0.091476	0.751953	0.3217	0.949782	0.82113	0.97057
KEGG_PPAR_SIGNALING_PATHWAY	0.099883	0.966274	0.77381	0.999999	0.95828	0.981601	0.44582	0.927308	0.8618	0.99996	0.54647	0.944923	0.48078	0.931087	0.50511	0.91952	0.62134	0.974476	0.18193	0.85932
KEGG_PROSTATE_CANCER	0.087693	0.966274	0.73021	0.999999	0.034508	0.330006	0.56956	0.948464	0.73451	0.993755	0.071705	0.782383	0.81852	0.980734	0.35195	0.884273	0.16844	0.94215	0.26367	0.881189
KEGG_RENAL_CELL_CARCINOMA	0.20957	0.966274	0.1324	0.956125	0.20844	0.669803	0.21326	0.850449	0.065452	0.822927	0.1673	0.856902	0.90545	0.99067	0.45476	0.910362	0.36833	0.956071	0.11966	0.811417
KEGG_RENIN_ANGIOTENSIN_SYSTEM	0.11382	0.966274	0.23801	0.999999	0.67985	0.895594	0.75498	0.985298	0.82919	0.998984	0.33705	0.904566	0.72092	0.968939	0.90958	0.991226	0.64017	0.974991	0.88715	0.980939
KEGG_RETINOL_METABOLISM	0.052078	0.966274	0.4966	0.999999	0.99338	0.996441	0.43951	0.9253	0.068293	0.823633	0.21439	0.871619	0.48479	0.932297	0.36156	0.885917	0.71896	0.982487	0.35792	0.895556
KEGG_SMALL_CELL_LUNG_CANCER	0.11289	0.966274	0.064505	0.918009	0.09104	0.501502	0.10346	0.792093	0.87994	0.99996	0.045138	0.751049	0.78527	0.978994	0.27796	0.861179	0.46943	0.969027	0.089187	0.794889
KEGG_SNARE_INTERACTIONS_IN_VESICULAR_TRANSPORT	0.19619	0.966274	0.33185	0.999999	0.52463	0.847215	0.11923	0.799771	0.73226	0.993755	0.17789	0.861038	0.086541	0.767094	0.021845	0.622198	0.87218	0.992485	0.86865	0.978668
KEGG_SYSTEMIC_LUPUS_ERYTHEMATOSUS	0.13416	0.966274	0.258	0.999999	0.23725	0.696634	0.75928	0.985916	0.85419	0.999612	0.74536	0.972434	0.24841	0.868704	0.057207	0.715141	0.24357	0.943724	0.18659	0.860617
KEGG_TASTE_TRANSDUCTION	0.22832	0.966274	0.52996	0.999999	0.82615	0.940985	0.22036	0.850482	0.49513	0.975915	0.24029	0.880187	0.86543	0.986218	0.76399	0.966484	0.51824	0.970333	0.91575	0.98734
KEGG_TRYPTOPHAN_METABOLISM	0.14494	0.966274	0.53024	0.999999	0.73651	0.91289	0.066752	0.759783	0.15718	0.897644	0.54745	0.944923	0.37707	0.907593	0.38428	0.893081	0.87827	0.99289	0.85302	0.977269
KEGG_WNT_SIGNALING_PATHWAY	0.20587	0.966274	0.81277	0.999999	0.43884	0.815289	0.025196	0.720067	0.10565	0.855741	0.38267	0.913273	0.77933	0.978554	0.56627	0.928909	0.75287	0.985566	0.051119	0.752619
KESHELAVA_MULTIPLE_DRUG_RESISTANCE	0.045134	0.966274	0.23554	0.999999	0.1869	0.648355	0.18781	0.83579	0.5121	0.976229	0.71465	0.967986	0.12895	0.80243	0.09714	0.754459	0.79434	0.987332	0.84384	0.975317
KIM_ALL_DISORDERS_CALB1_CORR_UP	0.083497	0.966274	0.9069	0.999999	0.86545	0.951016	0.59868	0.953193	0.4738	0.975291	0.38708	0.913273	0.54664	0.941765	0.52489	0.924133	0.76165	0.985566	0.16527	0.847994
KIM_ALL_DISORDERS_DURATION_CORR_UP	0.14625	0.966274	0.16063	0.968856	0.4511	0.81997	0.43985	0.9253	0.10471	0.854901	0.27171	0.89195	0.049982	0.714267	0.046663	0.690294	0.35094	0.951736	0.57997	0.932615
KIM_BIPOLAR_DISORDER_OLIGODENDROCYTE_DENSITY_CORR_DN	0.23113	0.966274	0.40388	0.999999	0.022248	0.262727	0.71093	0.976381	0.96452	0.99996	0.13893	0.835583	0.61417	0.953918	0.4942	0.91744	0.58893	0.971448	0.86326	0.978094
KIM_GERMINAL_CENTER_T_HELPER_DN	0.22422	0.966274	0.33505	0.999999	0.1904	0.652641	0.75535	0.985432	0.28428	0.937873	0.069482	0.779839	0.87962	0.98755	0.85501	0.980031	0.12494	0.94215	0.44704	0.912801
KIM_LIVER_CANCER_POOR_SURVIVAL_DN	0.089577	0.966274	0.42765	0.999999	0.50396	0.839294	0.23601	0.857004	0.41252	0.966951	0.427	0.919167	0.46423	0.929892	0.65516	0.948523	0.82693	0.989671	0.152	0.837283
KIM_MYC_AMPLIFICATION_TARGETS_DN	0.16931	0.966274	0.10691	0.95162	0.0053691	0.117657	0.65818	0.966028	0.25288	0.923602	0.51672	0.937968	0.16245	0.826112	0.6026	0.93595	0.49499	0.969027	0.11123	0.80887
KIM_TIAL1_TARGETS	0.09027	0.966274	0.1023	0.946414	0.31449	0.754035	0.51097	0.937482	0.045037	0.789448	0.55107	0.945444	0.42179	0.918155	0.7567	0.965536	0.34914	0.949782	0.4545	0.913297
KINSEY_TARGETS_OF_EWSR1_FLII_FUSION_DN	0.062067	0.966274	0.10706	0.95162	0.16991	0.629756	0.40485	0.91712	0.60569	0.988556	0.44805	0.922185	0.022511	0.651801	0.27543	0.860538	0.018976	0.94215	0.11754	0.811417
KOBAYASHI_EGFR_SIGNALING_6HR_DN	0.11387	0.966274	0.4804	0.999999	0.33839	0.767399	0.84834	0.994265	0.68282	0.993566	0.6167	0.95713	0.84941	0.984022	0.92679	0.993816	0.74003	0.985013	0.25072	0.875949
KOBAYASHI_EGFR_SIGNALING_6HR_UP	0.1297	0.966274	0.92407	0.999999	0.31713	0.754035	0.74394	0.98235	0.31772	0.947202	0.43715	0.920686	0.37149	0.905695	0.40872	0.900126	0.25737	0.947904	0.59633	0.937736
KONDO_COLON_CANCER_HCP_WITH_H3K27ME3	0.16241	0.966274	0.7145	0.999999	0.13418	0.578833	0.36716	0.906571	0.79107	0.996501	0.12945	0.830336	0.85463	0.985496	0.43412	0.906673	0.060534	0.94215	0.58567	0.934414
KONG_E2F3_TARGETS	0.15958	0.966274	0.029626	0.820457	0.13191	0.575292	0.084615	0.782054	0.48383	0.975291	0.84007	0.982668	0.80162	0.979875	0.10914	0.769655	0.2595	0.947904	0.88893	0.981517
KORKOLA_CHORIOCARCINOMA	0.12165	0.966274	0.2273	0.999999	0.3376	0.76735	0.30895	0.883455	0.66229	0.991608	0.77804	0.977652	0.38388	0.909789	0.36264	0.886667	0.1381	0.94215	0.37672	0.898783
KORKOLA_EMBRYONAL_CARCINOMA_UP	0.19066	0.966274	0.86432	0.999999	0.69637	0.899999	0.37855	0.910101	0.079112	0.826641	0.82705	0.981546	0.81648	0.980734	0.43295	0.906078	0.6472	0.97571	0.073308	0.775226
KORKOLA_TERATOMA_UP	0.080977	0.966274	0.13888	0.961462	0.61944	0.878587	0.79992	0.990619	0.36302	0.961184	0.56803	0.947175	0.204	0.855046	0.1815	0.824192	0.42527	0.965906	0.13428	0.822859
KORKOLA_YOLK_SAC_TUMOR_UP	0.076039	0.966274	0.76705	0.999999	0.96311	0.983409	0.963	0.99991	0.8299	0.998984	0.78005	0.978276	0.8958	0.988577	0.42336	0.903312	0.77959	0.985909	0.29968	0.887626
KOYAMA_SEMA3B_TARGETS_UP	0.12117	0.966274	0.027655	0.820144	0.013145	0.196597	0.56669	0.948281	0.28158	0.936589	0.49719	0.935631	0.072982	0.756341	0.44234	0.907413	0.79744	0.987332	0.40477	0.904615
KRASNOSELSKAYA_ILF3_TARGETS_UP	0.10254	0.966274	0.075025	0.921477	0.37817	0.787014	0.069375	0.759783	0.15105	0.897644	0.079586	0.790207	0.10447	0.788354	0.97191	0.996584	0.1572	0.94215	0.9089	0.986406
KRIGE_AMINO_ACID_DEPRIVATION	0.16586	0.966274	0.66169	0.999999	0.59035	0.86834	0.61499	0.956611	0.44733	0.96959	0.85292	0.982736	0.36242	0.903385	0.48954	0.915992	0.40061	0.964341	0.83711	0.973679
KRIGE_RESPONSE_TO_TOSEDOSTAT_24HR_UP	0.20146	0.966274	0.30569	0.999999	0.028874	0.303275	0.59243	0.952983	0.6463	0.990911	0.034574	0.732487	0.59184	0.950852	0.026656	0.64292	0.14289	0.94215	0.9131	0.986919
KUMAMOTO_RESPONSE_TO_NUTLIN_3A_DN	0.18237	0.966274	0.059311	0.908785	0.34838	0.771662	0.1903	0.83879	0.12973	0.870508	0.36761	0.909761	0.2309	0.867682	0.48234	0.915574	0.53529	0.970634	0.2022	0.864912
KUNINGER_IGF1_VS_PDGFB_TARGETS_DN	0.10443	0.966274	0.53408	0.999999	0.023217	0.268575	0.78288	0.988436	0.84291	0.999389	0.17909	0.861814	0.13761	0.807807	0.34409	0.880896	0.43924	0.966913	0.094652	0.794889
KUNINGER_IGF1_VS_PDGFB_TARGETS_UP	0.16216	0.966274	0.29916	0.999999	0.26946	0.72331	0.75301	0.98515	0.201	0.907144	0.6564	0.960969	0.10257	0.788354	0.038788	0.677855	0.22354	0.942695	0.9427	0.991778
KYNG_DNA_DAMAGE_BY_4NQO_OR_UV	0.046557	0.966274	0.32233	0.999999	0.048162	0.381198	0.77233	0.987669	0.81542	0.99792	0.06684	0.775998	0.93536	0.993294	0.61839	0.939997	0.82799	0.989671	0.46325	0.914745
KYNG_DNA_DAMAGE_BY_GAMMA_RADIATION	0.15541	0.966274	0.018602	0.795293	0.19678	0.658931	0.74169	0.982006	0.59577	0.98745	0.17455	0.860966	0.49583	0.934391	0.1128	0.77271	0.21361	0.942695	0.27401	0.882694
KYNG_DNA_DAMAGE_UP	0.067565	0.966274	0.77698	0.999999	0.0086724	0.157558	0.22745	0.853966	0.32861	0.952366	0.27942	0.897194	0.64814	0.960235	0.26414	0.860538	0.20405	0.942695	0.40308	0.904615
KYNG_RESPONSE_TO_H2O2_VIA_ERCC6_UP	0.10561	0.966274	0.13287	0.956125	0.38773	0.792565	0.21705	0.850482	0.85434	0.999612	0.029857	0.714092	0.9808	0.998236	0.81025	0.972369	0.74521	0.985213	0.35628	0.895556
LASTOWSKA_COAMPLIFIED_WITH_MYCN	0.19774	0.966274	0.15085	0.968856	0.56253	0.860434	0.34399	0.896388	0.35133	0.958657	0.91053	0.990664	0.90669	0.990918	0.91112	0.991226	0.14234	0.94215	0.69821	0.951559
LAU_APOPTOSIS_CDKN2A_DN	0.14503	0.966274	0.17428	0.979102	0.089524	0.499473	0.13794	0.803889	0.0041455	0.548145	0.46287	0.925746	0.94145	0.993561	0.64643	0.946287	0.15527	0.94215	0.93504	0.99083
LEE_AGING_CEREBELLUM_UP	0.21761	0.966274	0.51231	0.999999	0.35085	0.773626	0.0018297	0.574262	0.12155	0.867012	0.058385	0.7682	0.14727	0.817027	0.49012	0.915992	0.40778	0.964341	0.40025	0.903711
LEE_AGING_MUSCLE_UP	0.081232	0.966274	0.15042	0.968856	0.7172	0.907574	0.050645	0.747858	0.096681	0.849232	0.34087	0.904566	0.26525	0.874995	0.15246	0.805846	0.20219	0.942695	0.93921	0.991525
LEE_CALORIE_RESTRICTION_MUSCLE_UP	0.058184	0.966274	0.61016	0.999999	0.82212	0.939876	0.93161	0.99991	0.1016	0.852982	0.51744	0.937968	0.77059	0.977552	0.25862	0.8589	0.87056	0.992443	0.1164	0.811417
LEE_CALORIE_RESTRICTION_NEOCORTEX_DN	0.21112	0.966274	0.18122	0.9799	0.38037	0.788464	0.96551	0.99991	0.84801	0.999612	0.51649	0.937968	0.95678	0.995754	0.94386	0.994509	0.31134	0.949782	0.54761	0.92806
LEE_LIVER_CANCER_E2F1_UP	0.21566	0.966274	0.012024	0.734925	0.1942	0.6561	0.14374	0.804284	0.87408	0.99996	0.21423	0.871619	0.88423	0.98755	0.50717	0.91952	0.72473	0.983101	0.86264	0.978094
LEE_NEURAL_CREST_STEM_CELL_DN	0.11421	0.966274	0.23214	0.999999	0.72229	0.909672	0.0054906	0.646788	0.075166	0.825258	0.24593	0.880187	0.7222	0.969177	0.68445	0.952048	0.4466	0.967983	0.48563	0.921129
LEE_NEURAL_CREST_STEM_CELL_UP	0.085059	0.966274	0.16536	0.972935	0.56068	0.860269	0.92513	0.99991	0.91468	0.99996	0.31147	0.904566	0.14296	0.81668	0.019534	0.610581	0.48533	0.969027	0.91084	0.986555
LEE_RECENT_THYMIC_EMIGRANT	0.15468	0.966274	0.59026	0.999999	0.0011799	0.0423228	0.032553	0.735282	0.00022	0.278127	0.33625	0.904566	0.092891	0.776218	0.089481	0.746933	0.54968	0.97075	0.50948	0.925655
LEE_TARGETS_OF_PTCH1_AND_SUFU_DN	0.154	0.966274	0.23282	0.999999	0.26986	0.723812	0.64854	0.965257	0.24554	0.923602	0.30858	0.904566	0.45473	0.927691	0.53576	0.924615	0.039918	0.94215	0.60594	0.937994
LEI_MYB_TARGETS	0.22851	0.966274	0.62958	0.999999	0.0012005	0.0426011	0.82948	0.993193	0.41951	0.967117	0.14401	0.838948	0.95983	0.996273	0.76973	0.967731	0.89713	0.993519	0.11599	0.810922
LENAOUR_DENDRITIC_CELL_MATURATION_DN	0.20771	0.966274	0.047511	0.878742	0.14058	0.588954	0.44299	0.925923	0.88409	0.99996	0.45108	0.923099	0.39005	0.910524	0.50467	0.91952	0.14533	0.94215	0.96182	0.992634
LE_SKI_TARGETS_DN	0.095233	0.966274	0.20229	0.990383	0.8175	0.938299	0.87517	0.999135	0.56983	0.986006	0.4734	0.931108	0.078869	0.759823	0.51324	0.92074	0.31183	0.949782	0.42119	0.906823
LIM_MAMMARY_STEM_CELL_UP	0.050455	0.966274	0.24648	0.999999	0.24498	0.701564	0.42573	0.921133	0.77236	0.996271	0.24626	0.880187	0.16216	0.826112	0.20623	0.835338	0.20826	0.942695	0.50809	0.925655
LINDGREN_BLADDER_CANCER_CLUSTER_1_DN	0.10387	0.966274	0.10647	0.95162	0.01342	0.198614	0.78959	0.988453	0.70774	0.993755	0.9542	0.995512	0.87601	0.987167	0.27062	0.860538	0.75562	0.985566	0.047805	0.741534
LINDGREN_BLADDER_CANCER_CLUSTER_1_UP	0.18726	0.966274	0.58039	0.999999	0.55686	0.859148	0.45656	0.928072	0.7518	0.995905	0.53381	0.94262	0.46609	0.93041	0.29199	0.86486	0.45164	0.968545	0.53144	0.927488
LINDSTEDT_DENDRITIC_CELL_MATURATION_B	0.11803	0.966274	0.011619	0.731925	0.00013574	0.00900477	0.31378	0.884192	0.04883	0.796668	0.93126	0.993527	0.36778	0.903996	0.076692	0.734352	0.19377	0.94215	0.29782	0.887626
LINDVALL_IMMORTALIZED_BY_TERT_DN	0.071423	0.966274	0.74327	0.999999	0.71538	0.907503	0.85374	0.995273	0.94742	0.99996	0.65074	0.960969	0.59527	0.950989	0.8432	0.977475	0.58839	0.971448	0.10791	0.80887
LIN_MELANOMA_COPY_NUMBER_UP	0.20218	0.966274	0.48134	0.999999	0.88709	0.958031	0.48187	0.934104	0.12038	0.864612	0.62017	0.958193	0.51474	0.938327	0.85538	0.980121	0.16613	0.94215	0.20355	0.86548
LIN_NPAS4_TARGETS_DN	0.12561	0.966274	0.20721	0.992618	0.3817	0.78865	0.42297	0.920553	0.81681	0.998133	0.248	0.88061	0.0084067	0.554949	0.031557	0.671039	0.27732	0.947904	0.03302	0.741499
LIN_SILENCED_BY_TUMOR_MICROENVIRONMENT	0.09657	0.966274	0.26067	0.999999	0.657	0.888607	0.86108	0.995763	0.35179	0.958657	0.67569	0.962317	0.7934	0.979663	0.51791	0.921336	0.81965	0.989671	0.089401	0.794889
LIU_IL13_MEMORY_MODEL_DN	0.18246	0.966274	0.8736	0.999999	0.087076	0.495805	0.36484	0.905431	0.94674	0.99996	0.34519	0.904566	0.51934	0.938327	0.091624	0.751953	0.99991	0.99999	0.69804	0.951559
LIU_OVARIAN_CANCER_TUMORS_AND_XENOGRAFTS_KINASES_DN	0.16187	0.966274	0.22749	0.999999	0.063734	0.431104	0.67672	0.969673	0.41098	0.966593	0.15973	0.853349	0.86894	0.986259	0.89653	0.989395	0.26415	0.947904	0.65343	0.941084
LIU_PROSTATE_CANCER_DN	0.1338	0.966274	0.0085663	0.687082	0.58168	0.865556	0.88277	0.99991	0.97782	0.99996	0.073158	0.783041	0.7025	0.966894	0.20833	0.835595	0.56165	0.97075	0.4241	0.907356
LIU_SOX4_TARGETS_DN	0.20161	0.966274	0.034978	0.835345	0.37452	0.785873	0.41205	0.919371	0.038158	0.766088	0.13909	0.835714	0.30935	0.890645	0.16914	0.817905	0.5033	0.969027	0.33491	0.891159
LIU_TARGETS_OF_VMYB_VS_CMYB_DN	0.071448	0.966274	0.3416	0.999999	0.020612	0.25294	0.11613	0.799471	0.51581	0.976229	0.80567	0.979888	0.28156	0.881506	0.62796	0.941027	0.9244	0.995032	0.87192	0.978689
LI_ADIPOGENESIS_BY_ACTIVATED_PPARG	0.10521	0.966274	0.78938	0.999999	0.76296	0.921929	0.45528	0.927695	0.25275	0.923602	0.0019435	0.533052	0.50184	0.93612	0.2015	0.833637	0.083624	0.94215	0.34103	0.89175
LI_DCP2_BOUND_MRNA	0.075016	0.966274	0.53896	0.999999	0.19004	0.652528	0.2845	0.878693	0.84785	0.999612	0.18158	0.86347	0.98248	0.99875	0.90888	0.991124	0.7856	0.986932	0.51598	0.926182
LI_WILMS_TUMOR_VS_FETAL_KIDNEY_1_UP	0.10432	0.966274	0.061	0.913056	0.60965	0.874815	0.38867	0.913565	0.064758	0.822927	0.25219	0.883966	0.21666	0.865579	0.12058	0.780676	0.85067	0.990119	0.52995	0.927488
LOPES_METHYLATED_IN_COLON_CANCER_UP	0.22805	0.966274	0.10359	0.948601	0.088438	0.497544	0.99508	0.99991	0.99895	0.99996	0.18721	0.865228	0.43231	0.91922	0.1623	0.811083	0.95834	0.99725	0.94817	0.992634
LOPEZ_MBD_TARGETS_IMPRINTED_AND_X_LINKED	0.20346	0.966274	0.91624	0.999999	0.94829	0.977107	0.52903	0.942165	0.39819	0.964917	0.2708	0.891051	0.14961	0.817094	0.45169	0.91026	0.39556	0.963269	0.058027	0.770496
LOPEZ_MESOTELIOMA_SURVIVAL_TIME_UP	0.10994	0.966274	0.47375	0.999999	0.10374	0.5296	0.41065	0.919116	0.14585	0.894526	0.48613	0.932503	0.062032	0.732692	0.17678	0.821241	0.8213	0.989671	0.57197	0.930553
LOPEZ_MESOTHELIOMA_SURVIVAL_DN	0.1591	0.966274	0.96813	0.999999	0.48605	0.832271	0.47499	0.934104	0.53201	0.977897	0.35336	0.906302	0.43602	0.921462	0.070102	0.722711	0.062825	0.94215	0.74171	0.954889
LOPEZ_MESOTHELIOMA_SURVIVAL_WORST_VS_BEST_UP	0.19896	0.966274	0.81502	0.999999	0.052972	0.398846	0.79103	0.988683	0.74922	0.995489	0.69842	0.965827	0.31234	0.892324	0.12404	0.782385	0.14433	0.94215	0.00020278	0.327387
LOPEZ_TRANSLATION_VIA_FN1_SIGNALING	0.12319	0.966274	0.056138	0.907089	0.89511	0.959184	0.28888	0.879028	0.20815	0.912427	0.75534	0.972434	0.29372	0.885353	0.085785	0.743869	0.11443	0.94215	0.29673	0.887626
LUI_THYROID_CANCER_PAX8_PPARG_UP	0.056871	0.966274	0.67242	0.999999	0.053518	0.400561	0.9351	0.99991	0.59948	0.988218	0.030136	0.714092	0.72448	0.969508	0.069775	0.72251	0.064915	0.94215	0.46272	0.914745
LY_AGING_MIDDLE_DN	0.12931	0.966274	0.014247	0.750019	0.083852	0.487322	0.25606	0.867319	0.62359	0.988963	0.77515	0.977202	0.80489	0.979883	0.80135	0.971736	0.48509	0.969027	0.82053	0.970324
LY_AGING_OLD_DN	0.098754	0.966274	0.29022	0.999999	0.38579	0.790311	0.33052	0.889792	0.42289	0.967117	0.75679	0.972434	0.55195	0.943631	0.29352	0.865294	0.3377	0.949782	0.61018	0.937994
MACLACHLAN_BRCA1_TARGETS_UP	0.064042	0.966274	0.427	0.999999	0.30996	0.752975	0.63304	0.961339	0.4127	0.966951	0.095243	0.801831	0.82623	0.981288	0.34957	0.882472	0.25319	0.947904	0.061693	0.770496
MAEKAWA_ATF2_TARGETS	0.19848	0.966274	0.090124	0.939965	0.45631	0.821188	0.98383	0.99991	0.43789	0.969501	0.62351	0.959192	0.19089	0.843966	0.20157	0.833637	0.96654	0.997547	0.62258	0.93909
MAGRANGEAS_MULTIPLE_MYELOMA_IGLL_VS_IGLK_UP	0.14389	0.966274	0.55739	0.999999	0.44903	0.819551	0.66519	0.967522	0.90342	0.99996	0.47516	0.931191	0.90883	0.991301	0.51615	0.92074	0.93279	0.995153	0.3559	0.895556
MAHADEVAN_GIST_MORPHOLOGICAL_SWITCH	0.055573	0.966274	0.079875	0.928998	0.79632	0.931929	0.32143	0.887235	0.24206	0.923602	0.21676	0.871619	0.15535	0.82325	0.28407	0.861179	0.068124	0.94215	0.6538	0.941084
MAHAJAN_RESPONSE_TO_IL1A_UP	0.048134	0.966274	0.4735	0.999999	0.19774	0.659845	0.26744	0.871229	0.24488	0.923602	0.97857	0.996841	0.71596	0.968061	0.65912	0.948547	0.053982	0.94215	0.52247	0.926374
MANNE_COVID19_ICU_VS_HEALTHY_DONOR_PLATELETS_DN	0.11662	0.966274	0.15973	0.968856	0.4953	0.835883	0.45653	0.928072	0.94477	0.99996	0.1132	0.818438	0.77109	0.977863	0.71102	0.955368	0.91294	0.994571	0.92157	0.987917
MARIADASON_RESPONSE_TO_BUTYRATE_CURCUMIN_SULINDAC_TSA_8	0.14069	0.966274	0.73249	0.999999	0.80713	0.935727	0.5715	0.948814	0.67509	0.993101	0.3779	0.913273	0.468	0.93041	0.096524	0.754459	0.55685	0.97075	0.37494	0.898489
MARIADASON_RESPONSE_TO_BUTYRATE_SULINDAC_4	0.074169	0.966274	0.56679	0.999999	0.043666	0.367273	0.82059	0.992654	0.37066	0.962574	0.78568	0.978944	0.51221	0.938327	0.49063	0.915992	0.57943	0.97075	0.28556	0.885135
MARIADASON_RESPONSE_TO_BUTYRATE_SULINDAC_6	0.042776	0.966274	0.42176	0.999999	0.16609	0.625412	0.81571	0.992475	0.77206	0.996271	0.47808	0.931395	0.086324	0.767094	0.69734	0.952948	0.020749	0.94215	0.66313	0.942962
MARKS_HDAC_TARGETS_DN	0.16865	0.966274	0.13594	0.960304	2.1853e-05	0.00242883	0.024887	0.720067	0.28129	0.936589	0.70396	0.967037	0.42389	0.918545	0.25414	0.858472	0.64801	0.97571	0.43909	0.909316
MARTENS_TRETINOIN_RESPONSE_UP	0.095921	0.966274	0.80377	0.999999	0.66619	0.891802	0.70112	0.974542	0.24852	0.923602	0.30091	0.902465	0.20269	0.854748	0.15936	0.808348	0.63009	0.974572	0.62713	0.93922
MARTINEZ_RB1_AND_TP53_TARGETS_UP	0.072169	0.966274	0.19251	0.984434	0.43058	0.810462	0.25714	0.867592	0.5422	0.980445	0.060076	0.7682	0.66928	0.962242	0.97888	0.997811	0.59381	0.972799	0.80109	0.963688
MARTINEZ_RB1_TARGETS_UP	0.058557	0.966274	0.017471	0.789202	0.15844	0.61485	0.20398	0.847555	0.44954	0.96994	0.0013683	0.482664	0.97131	0.997228	0.98053	0.998551	0.73405	0.984298	0.91039	0.986542
MARTINEZ_RESPONSE_TO_TRABECTEDIN_UP	0.14187	0.966274	0.56675	0.999999	0.32313	0.756748	0.31167	0.883455	0.5874	0.986152	0.6171	0.95713	0.82256	0.981132	0.9997	0.99999	0.28631	0.947904	0.040182	0.741499
MARTINEZ_TP53_TARGETS_DN	0.089908	0.966274	0.67586	0.999999	0.40025	0.801018	0.74126	0.982006	0.51368	0.976229	0.025294	0.695364	0.86925	0.986259	0.53327	0.924615	0.97326	0.998511	0.1074	0.80887
MARTINEZ_TP53_TARGETS_UP	0.16961	0.966274	0.067343	0.920152	0.24989	0.705291	0.11015	0.795489	0.3421	0.956053	0.041094	0.744572	0.63845	0.958616	0.98781	0.999478	0.69	0.980547	0.91424	0.987044
MARTIN_NFKB_TARGETS_UP	0.12215	0.966274	0.25216	0.999999	0.047985	0.380975	0.74154	0.982006	0.53323	0.977897	0.26235	0.88904	0.15568	0.82325	0.0035108	0.449724	0.1679	0.94215	0.99605	0.999611
MARTIN_VIRAL_GPCR_SIGNALING_UP	0.14513	0.966274	0.087159	0.934459	0.014491	0.208584	0.84846	0.994265	0.80064	0.996501	0.57053	0.947175	0.3246	0.8971	0.052689	0.706905	0.42759	0.966913	0.95541	0.992634
MARTORIATI_MDM4_TARGETS_NEUROEPITHELIUM_DN	0.21495	0.966274	0.031199	0.822978	0.57127	0.862305	0.14237	0.804284	0.14477	0.891638	0.23474	0.878911	0.33537	0.897346	0.58651	0.934434	0.54389	0.970634	0.95743	0.992634
MARZEC_IL2_SIGNALING_DN	0.21728	0.966274	0.9337	0.999999	0.053458	0.400475	0.60402	0.954684	0.96725	0.99996	0.64025	0.960706	0.34473	0.898935	0.85082	0.97878	0.10881	0.94215	0.288	0.886456
MASSARWEH_TAMOXIFEN_RESISTANCE_DN	0.087438	0.966274	0.95467	0.999999	0.90552	0.962766	0.4383	0.9253	0.56015	0.983965	0.81055	0.979953	0.013272	0.580883	0.0012054	0.393274	0.43257	0.966913	0.12533	0.818455
MATTIOLI_MULTIPLE_MYELOMA_SUBGROUPS	0.10147	0.966274	0.13827	0.961462	0.0074277	0.145516	0.1258	0.800963	0.3161	0.947202	0.17584	0.860966	0.80631	0.979883	0.13137	0.792054	0.95182	0.996268	0.46554	0.916246
MATZUK_CENTRAL_FOR_FEMALE_FERTILITY	0.22364	0.966274	0.12881	0.956125	0.46243	0.823998	0.17744	0.824417	0.5223	0.976229	0.37702	0.913273	0.11472	0.791589	0.67275	0.950944	0.29564	0.947992	0.12555	0.818455
MATZUK_CUMULUS_EXPANSION	0.20057	0.966274	0.61332	0.999999	0.54182	0.852958	0.00069983	0.534637	0.306	0.943308	0.48875	0.933229	0.012979	0.580673	0.34232	0.880765	0.25202	0.947904	0.53605	0.927488
MATZUK_IMPLANTATION_AND_UTERINE	0.15639	0.966274	0.11148	0.95162	0.017112	0.228765	0.50508	0.937482	0.46378	0.972449	0.94642	0.994663	0.4857	0.932562	0.5161	0.92074	0.63345	0.974572	0.33453	0.891159
MATZUK_MALE_REPRODUCTION_SERTOLI	0.14112	0.966274	0.43792	0.999999	0.2414	0.69862	0.873	0.998847	0.68457	0.993566	0.39743	0.914848	0.22343	0.866751	0.2583	0.8589	0.24171	0.943724	0.13858	0.828545
MATZUK_SPERMATID_DIFFERENTIATION	0.16623	0.966274	0.071565	0.920152	0.039839	0.351199	0.25708	0.867592	0.17102	0.897644	0.048431	0.761375	0.98064	0.998192	0.81239	0.97343	0.59328	0.972589	0.50664	0.925655
MATZUK_SPERMATOCYTE	0.058856	0.966274	0.049748	0.88657	0.13329	0.57752	0.40958	0.918732	0.025821	0.696774	0.43104	0.919167	0.57156	0.946317	0.68324	0.952048	0.69243	0.980566	0.070505	0.770496
MA_RAT_AGING_UP	0.16862	0.966274	0.4053	0.999999	0.31528	0.754035	0.0087141	0.648871	0.72732	0.993755	0.42942	0.919167	0.12973	0.80243	0.94553	0.994509	0.92739	0.995153	0.73742	0.954361
MCCABE_BOUND_BY_HOXC6	0.079182	0.966274	0.56235	0.999999	0.52466	0.847215	0.14467	0.805497	0.68737	0.993566	0.020037	0.691134	0.85638	0.986039	0.61875	0.939997	0.78334	0.986406	0.24029	0.873163
MCCABE_HOXC6_TARGETS_UP	0.17041	0.966274	0.38103	0.999999	0.865	0.95089	0.64906	0.965257	0.7736	0.996271	0.18226	0.863896	0.82735	0.981288	0.87853	0.984741	0.22523	0.942695	0.24572	0.874148
MCDOWELL_ACUTE_LUNG_INJURY_DN	0.042782	0.966274	0.12388	0.95452	0.92281	0.968925	0.003889	0.625206	0.0171	0.641336	0.41597	0.91747	0.82639	0.981288	0.7333	0.958788	0.71653	0.982487	0.23305	0.869222
MCGARVEY_SILENCED_BY_METHYLATION_IN_COLON_CANCER	0.12416	0.966274	0.66956	0.999999	0.42943	0.810046	0.19813	0.847396	0.32737	0.951978	0.93321	0.993527	0.49181	0.934321	0.28152	0.861179	0.15875	0.94215	0.97867	0.995892
MCGOWAN_RSP6_TARGETS_DN	0.22831	0.966274	0.045215	0.869724	0.25325	0.706913	0.8963	0.99991	0.45906	0.972449	0.42491	0.919108	0.68491	0.963794	0.65603	0.948523	0.31378	0.949782	0.92208	0.988092
MEBARKI_HCC_PROGENITOR_WNT_DN	0.082529	0.966274	0.070871	0.920152	0.88914	0.958583	0.12481	0.800963	0.57149	0.986149	0.32721	0.904566	0.72021	0.968939	0.92798	0.993989	0.29642	0.948143	0.71495	0.953085
MEBARKI_HCC_PROGENITOR_WNT_DN_BLOCKED_BY_FZD8CRD	0.092799	0.966274	0.13445	0.958168	0.82237	0.939876	0.25922	0.868538	0.56041	0.983966	0.36976	0.910216	0.5996	0.950989	0.81012	0.972369	0.11822	0.94215	0.73314	0.954361
MEBARKI_HCC_PROGENITOR_WNT_DN_CTNNB1_DEPENDENT_BLOCKED_BY_FZD8CRD	0.21697	0.966274	0.2163	0.997961	0.88161	0.956407	0.92016	0.99991	0.85724	0.99996	0.27156	0.89195	0.91505	0.992252	0.95483	0.994951	0.06926	0.94215	0.56198	0.929021
MEBARKI_HCC_PROGENITOR_WNT_UP	0.071271	0.966274	0.2736	0.999999	0.87729	0.954711	0.73277	0.981668	0.77289	0.996271	0.42993	0.919167	0.95848	0.996101	0.9507	0.994568	0.1717	0.94215	0.75208	0.955376
MEBARKI_HCC_PROGENITOR_WNT_UP_CTNNB1_DEPENDENT	0.14683	0.966274	0.43834	0.999999	0.41081	0.80345	0.78636	0.988436	0.89337	0.99996	0.96641	0.996179	0.88642	0.988022	0.89398	0.988791	0.13049	0.94215	0.29498	0.887626
MEINHOLD_OVARIAN_CANCER_LOW_GRADE_UP	0.070056	0.966274	0.68383	0.999999	0.3985	0.800062	0.68309	0.970045	0.64318	0.990911	0.61087	0.956523	0.71407	0.968061	0.65506	0.948523	0.67837	0.97769	0.65704	0.941559
MEISSNER_BRAIN_HCP_WITH_H3K4ME2	0.076287	0.966274	0.62952	0.999999	0.54806	0.855965	0.7491	0.984501	0.68421	0.993566	0.94754	0.994747	0.66868	0.962207	0.54696	0.927642	0.45061	0.968179	0.40458	0.904615
MEISSNER_BRAIN_HCP_WITH_H3_UNMETHYLATED	0.11297	0.966274	0.46818	0.999999	0.35291	0.775375	0.89164	0.99991	0.55349	0.983128	0.9411	0.994336	0.3717	0.905695	0.53433	0.924615	0.54805	0.97075	0.35581	0.895556
MEISSNER_BRAIN_ICP_WITH_H3K4ME3	0.051362	0.966274	0.61788	0.999999	0.85172	0.947501	0.87789	0.99991	0.35831	0.960351	0.86307	0.983676	0.81783	0.980734	0.079099	0.736558	0.069972	0.94215	0.61611	0.938006
MEISSNER_ES_ICP_WITH_H3K4ME3	0.20326	0.966274	0.53945	0.999999	0.84125	0.944243	0.90065	0.99991	0.59131	0.986804	0.9114	0.99107	0.49357	0.934321	0.1172	0.776664	0.23881	0.942695	0.47737	0.919617
MEISSNER_NPC_HCP_WITH_H3_UNMETHYLATED	0.0493	0.966274	0.53339	0.999999	0.56299	0.860434	0.56973	0.948464	0.963	0.99996	0.77232	0.976671	0.017347	0.619701	0.093582	0.753935	0.324	0.949782	0.36483	0.895662
MIDORIKAWA_AMPLIFIED_IN_LIVER_CANCER	0.22592	0.966274	0.12166	0.953761	0.2175	0.680513	0.32877	0.889395	0.30252	0.943308	0.76368	0.973547	0.2892	0.884893	0.77424	0.968361	0.34242	0.949782	0.045105	0.741499
MIKKELSEN_ES_HCP_WITH_H3K27ME3	0.20414	0.966274	0.091872	0.939965	0.95695	0.981042	0.63648	0.962253	0.46741	0.97296	0.76193	0.973547	0.010397	0.566818	0.42728	0.904361	0.17016	0.94215	0.19206	0.860938
MIKKELSEN_ES_LCP_WITH_H3K27ME3	0.22708	0.966274	0.37205	0.999999	0.13128	0.575292	0.15758	0.816934	0.33231	0.952796	0.45194	0.923137	0.5032	0.93612	0.68393	0.952048	0.23372	0.942695	0.66373	0.943406
MIKKELSEN_IPS_HCP_WITH_H3_UNMETHYLATED	0.084137	0.966274	0.81805	0.999999	0.41692	0.8062	0.37272	0.909024	0.82601	0.998984	0.099559	0.805865	0.87281	0.98687	0.95442	0.994883	0.25985	0.947904	0.72657	0.953823
MIKKELSEN_IPS_LCP_WITH_H3K4ME3_AND_H3K27ME3	0.21078	0.966274	0.89613	0.999999	0.063145	0.430199	0.91169	0.99991	0.4995	0.976229	0.25655	0.887435	0.54584	0.941765	0.28976	0.863156	0.089818	0.94215	0.22549	0.86684
MIKKELSEN_MEF_HCP_WITH_H3K27ME3	0.11155	0.966274	0.48541	0.999999	0.97743	0.988868	0.82981	0.993193	0.82078	0.998984	0.21966	0.871619	0.32487	0.8971	0.39896	0.896716	0.247	0.947486	0.7654	0.956307
MIKKELSEN_MEF_ICP_WITH_H3K27ME3	0.17555	0.966274	0.49253	0.999999	0.5139	0.843619	0.63199	0.961339	0.50632	0.976229	0.73052	0.970991	0.88384	0.98755	0.72443	0.958363	0.41957	0.965855	0.49761	0.924069
MIKKELSEN_MEF_LCP_WITH_H3K27ME3	0.14364	0.966274	0.81421	0.999999	0.28395	0.73483	0.8902	0.99991	0.6257	0.989484	0.24754	0.880554	0.79177	0.979645	0.95696	0.99525	0.81632	0.989671	0.90605	0.985636
MIKKELSEN_NPC_HCP_WITH_H3K4ME3_AND_H3K27ME3	0.10556	0.966274	0.4961	0.999999	0.92598	0.96942	0.83589	0.994083	0.50063	0.976229	0.5775	0.950299	0.23478	0.867682	0.6148	0.93949	0.62078	0.974406	0.9177	0.98734
MIKKELSEN_NPC_WITH_LCP_H3K27ME3	0.047918	0.966274	0.28284	0.999999	0.27062	0.724251	0.11657	0.799471	0.16544	0.897644	0.79159	0.978944	0.38713	0.910182	0.046691	0.690294	0.56001	0.97075	0.42252	0.906823
MIKKELSEN_PLURIPOTENT_STATE_DN	0.16017	0.966274	0.006271	0.651079	0.021147	0.256164	0.33028	0.889792	0.67279	0.992696	0.28158	0.897792	0.61962	0.954522	0.19165	0.828664	0.014774	0.94215	0.060077	0.770496
MINGUEZ_LIVER_CANCER_VASCULAR_INVASION_UP	0.13858	0.966274	0.36871	0.999999	0.2622	0.715044	0.20142	0.847555	0.23429	0.922382	0.77183	0.976589	0.62624	0.956589	0.91457	0.991895	0.79334	0.987332	0.37865	0.899886
MISSIAGLIA_REGULATED_BY_METHYLATION_DN	0.19562	0.966274	0.0030505	0.540085	0.82038	0.939685	0.67557	0.969233	0.73245	0.993755	0.89072	0.98901	0.32047	0.896826	0.79891	0.971456	0.7219	0.982644	0.59446	0.937594
MISSIAGLIA_REGULATED_BY_METHYLATION_UP	0.23166	0.966274	0.098624	0.944939	0.55932	0.859827	0.26154	0.868546	0.44065	0.969501	0.31352	0.904566	0.82813	0.981291	0.56903	0.929844	0.30872	0.949782	0.5534	0.92806
MIZUKAMI_HYPOXIA_DN	0.16295	0.966274	0.28111	0.999999	0.29596	0.74389	0.54371	0.94354	0.7511	0.995905	0.16778	0.856902	0.85115	0.984109	0.75968	0.965894	0.34263	0.949782	0.4029	0.904615
MIZUKAMI_HYPOXIA_UP	0.20595	0.966274	0.10913	0.95162	0.52124	0.845723	0.15764	0.816934	0.78022	0.996385	0.79544	0.978944	0.20794	0.856335	0.93735	0.994268	0.26564	0.947904	0.099527	0.799934
MIZUSHIMA_AUTOPHAGOSOME_FORMATION	0.1451	0.966274	0.47555	0.999999	0.62346	0.879299	0.030713	0.732554	0.1569	0.897644	0.63195	0.9607	0.59055	0.95029	0.41766	0.902788	0.52498	0.970634	0.61389	0.937994
MODY_HIPPOCAMPUS_POSTNATAL	0.12506	0.966274	0.64515	0.999999	0.27145	0.725217	0.2345	0.856017	0.63911	0.990911	0.32762	0.904566	0.21258	0.861261	0.047229	0.691716	0.26958	0.947904	0.53922	0.927488
MONTERO_THYROID_CANCER_POOR_SURVIVAL_UP	0.067474	0.966274	0.18304	0.979979	0.78314	0.928148	0.77159	0.987669	0.85778	0.99996	0.65569	0.960969	0.77557	0.978341	0.25866	0.8589	0.41074	0.964341	0.86665	0.97828
MOOTHA_FFA_OXYDATION	0.19848	0.966274	0.25104	0.999999	0.51364	0.843619	0.024281	0.720067	0.068259	0.823633	0.22019	0.871619	0.081485	0.760646	0.017279	0.598949	0.42838	0.966913	0.85017	0.976957
MOOTHA_TCA	0.053033	0.966274	0.38709	0.999999	0.6854	0.895958	0.046796	0.747858	0.6837	0.993566	0.66737	0.961601	0.5772	0.946601	0.090114	0.748126	0.6463	0.975647	0.29657	0.887626
MOREAUX_B_LYMPHOCYTE_MATURATION_BY_TACI_UP	0.12026	0.966274	0.31259	0.999999	0.96627	0.98433	0.095646	0.786467	0.13845	0.879142	0.4947	0.933972	0.42452	0.918826	0.28673	0.86235	0.087802	0.94215	0.51998	0.926273
MOREAUX_MULTIPLE_MYELOMA_BY_TACI_DN	0.12683	0.966274	0.31819	0.999999	0.93454	0.972217	0.23099	0.854498	0.03168	0.735529	0.57133	0.947729	0.57732	0.946601	0.46812	0.911153	0.69343	0.980566	0.79145	0.961932
MULLIGHAN_MLL_SIGNATURE_1_DN	0.087815	0.966274	0.38686	0.999999	0.097884	0.515148	0.22338	0.851966	0.092498	0.847364	0.13449	0.832545	0.066201	0.738469	0.27974	0.861179	0.35512	0.953545	0.2852	0.885135
MULLIGHAN_NPM1_MUTATED_SIGNATURE_1_UP	0.19716	0.966274	0.07086	0.920152	0.097444	0.514228	0.57313	0.948956	0.057409	0.813939	0.50226	0.936735	0.80761	0.979883	0.62788	0.94099	0.80228	0.987332	0.5717	0.930553
MULLIGHAN_NPM1_MUTATED_SIGNATURE_2_DN	0.099656	0.966274	0.2627	0.999999	0.16032	0.617114	0.68195	0.969855	0.93437	0.99996	0.072173	0.783041	0.85187	0.984379	0.32756	0.875449	0.55943	0.97075	0.93374	0.990827
MULLIGHAN_NPM1_SIGNATURE_3_DN	0.058353	0.966274	0.20712	0.992618	0.091772	0.502598	0.50217	0.93713	0.8893	0.99996	0.01535	0.660827	0.43903	0.923089	0.49077	0.915992	0.52028	0.970333	0.50958	0.925655
MUNSHI_MULTIPLE_MYELOMA_UP	0.19015	0.966274	0.51485	0.999999	0.34743	0.771662	0.088824	0.784907	0.044722	0.788022	0.13248	0.830336	0.53754	0.940959	0.71763	0.955956	0.94773	0.99604	0.041477	0.741499
MURAKAMI_UV_RESPONSE_1HR_DN	0.1291	0.966274	0.36553	0.999999	0.2257	0.687533	0.41058	0.919116	0.94447	0.99996	0.32303	0.904566	0.7825	0.97878	0.18364	0.824192	0.85011	0.990119	0.90234	0.98392
MYLLYKANGAS_AMPLIFICATION_HOT_SPOT_2	0.079463	0.966274	0.11066	0.95162	0.70657	0.903944	0.090211	0.786133	0.55296	0.983078	0.48336	0.932442	0.71735	0.968153	0.18405	0.824401	0.36115	0.955179	0.58123	0.933349
MYLLYKANGAS_AMPLIFICATION_HOT_SPOT_30	0.16257	0.966274	0.29536	0.999999	0.22324	0.684369	0.0075223	0.648871	0.1064	0.857329	0.75633	0.972434	0.28828	0.884893	0.7141	0.955752	0.57252	0.97075	0.47469	0.918761
NABA_COLLAGENS	0.088994	0.966274	0.42525	0.999999	0.83304	0.942699	0.94764	0.99991	0.24204	0.923602	0.93323	0.993527	0.78035	0.978554	0.3428	0.880765	0.66929	0.977553	0.033712	0.741499
NABA_CORE_MATRISOME	0.13945	0.966274	0.12362	0.95452	0.87447	0.95384	0.39585	0.915654	0.92841	0.99996	0.49387	0.933755	0.7554	0.9742	0.39187	0.895582	0.75841	0.985566	0.020812	0.718689
NABA_ECM_REGULATORS	0.221	0.966274	0.58163	0.999999	0.99288	0.996337	0.88641	0.99991	0.52521	0.976229	0.90499	0.99051	0.79461	0.979663	0.60123	0.93595	0.044745	0.94215	0.5256	0.92702
NABA_MATRISOME	0.14811	0.966274	0.28942	0.999999	0.9267	0.969696	0.44266	0.925923	0.63523	0.990911	0.94265	0.994336	0.94985	0.994719	0.32485	0.874476	0.39216	0.963269	0.082328	0.788997
NABA_SECRETED_FACTORS	0.18962	0.966274	0.7446	0.999999	0.27002	0.723978	0.58514	0.951636	0.57551	0.986149	0.92024	0.991985	0.69577	0.965311	0.3446	0.880896	0.69092	0.980547	0.14664	0.833529
NADELLA_PRKAR1A_TARGETS_DN	0.092766	0.966274	0.33098	0.999999	0.18676	0.648133	0.9497	0.99991	0.56759	0.98566	0.95636	0.99585	0.75205	0.973362	0.56342	0.928909	0.10427	0.94215	0.47757	0.919617
NADERI_BREAST_CANCER_PROGNOSIS_DN	0.2265	0.966274	0.62606	0.999999	0.88907	0.958583	0.25443	0.866183	0.35284	0.959086	0.81215	0.979953	0.78917	0.978994	0.67419	0.951606	0.48135	0.969027	0.17589	0.85684
NADLER_HYPERGLYCEMIA_AT_OBESITY	0.19453	0.966274	0.58585	0.999999	0.93193	0.971165	0.97963	0.99991	0.91423	0.99996	0.90325	0.99051	0.72701	0.970618	0.72992	0.958775	0.30292	0.949782	0.37404	0.898489
NADLER_OBESITY_UP	0.092027	0.966274	0.069909	0.920152	0.29997	0.746032	0.92022	0.99991	0.5973	0.987966	0.96651	0.996179	0.79525	0.979663	0.84897	0.978692	0.57434	0.97075	0.27564	0.8828
NAKAMURA_BRONCHIAL_AND_BRONCHIOLAR_EPITHELIA	0.22355	0.966274	0.74012	0.999999	0.80537	0.935078	0.75365	0.98515	0.41266	0.966951	0.90513	0.99051	0.34906	0.900613	0.38686	0.893425	0.1744	0.94215	0.23756	0.872024
NAKAMURA_CANCER_MICROENVIRONMENT_UP	0.22463	0.966274	0.67939	0.999999	0.42483	0.808977	0.76204	0.986938	0.90454	0.99996	0.45692	0.924892	0.3032	0.887398	0.14466	0.802967	0.23661	0.942695	0.85906	0.978094
NAKAMURA_LUNG_CANCER_DIFFERENTIATION_MARKERS	0.064935	0.966274	0.36923	0.999999	0.73205	0.912363	0.21008	0.848957	0.34076	0.954885	0.75049	0.972434	0.39682	0.914847	0.67271	0.950944	0.075355	0.94215	0.52215	0.926374
NAKAYAMA_SOFT_TISSUE_TUMORS_PCA1_UP	0.058814	0.966274	0.49811	0.999999	0.26917	0.722874	0.57438	0.949077	0.038721	0.767582	0.7573	0.972434	0.45214	0.927383	0.41712	0.902648	0.32778	0.949782	0.28985	0.886935
NAM_FXYD5_TARGETS_DN	0.19623	0.966274	0.04283	0.863228	0.57529	0.863114	0.22708	0.853966	0.54552	0.981336	0.1166	0.824507	0.78629	0.978994	0.59453	0.935384	0.67165	0.977553	0.72819	0.953823
NEBEN_AML_WITH_FLT3_OR_NRAS_DN	0.063624	0.966274	0.084375	0.931886	0.43045	0.810462	0.9699	0.99991	0.70439	0.993755	0.72988	0.970991	0.37165	0.905695	0.9051	0.990291	0.49131	0.969027	0.018186	0.707166
NEMETH_INFLAMMATORY_RESPONSE_LPS_UP	0.18631	0.966274	0.5238	0.999999	0.28323	0.734196	0.90198	0.99991	0.63636	0.990911	0.99755	0.99883	0.17866	0.839544	0.49961	0.918582	0.047914	0.94215	0.76956	0.957039
NIKOLSKY_BREAST_CANCER_16Q24_AMPLICON	0.055621	0.966274	0.17161	0.976214	0.014925	0.2115	0.33145	0.890131	0.41172	0.966598	0.25291	0.884852	0.63629	0.95809	0.40172	0.896917	0.058926	0.94215	0.4792	0.920286
NIKOLSKY_BREAST_CANCER_1Q32_AMPLICON	0.078516	0.966274	0.79729	0.999999	0.26587	0.719224	0.96314	0.99991	0.99057	0.99996	0.99847	0.999166	0.49588	0.934391	0.84364	0.977475	0.087414	0.94215	0.43735	0.907903
NIKOLSKY_BREAST_CANCER_20P13_AMPLICON	0.22426	0.966274	0.019545	0.796115	0.67231	0.894388	0.45882	0.928616	0.57479	0.986149	0.42831	0.919167	0.15652	0.82325	0.92627	0.993816	0.31003	0.949782	0.33562	0.891159
NIKOLSKY_BREAST_CANCER_20Q12_Q13_AMPLICON	0.17271	0.966274	0.76085	0.999999	0.28854	0.737505	0.12162	0.800963	0.27945	0.936108	0.39909	0.915053	0.79544	0.979663	0.97187	0.996584	0.5205	0.970333	0.63557	0.940297
NIKOLSKY_BREAST_CANCER_7P15_AMPLICON	0.23189	0.966274	0.039651	0.863228	0.0026839	0.074797	0.4561	0.928072	0.80692	0.997161	0.13297	0.830336	0.42996	0.918826	0.068204	0.721121	0.93208	0.995153	0.26248	0.880642
NIKOLSKY_BREAST_CANCER_8Q12_Q22_AMPLICON	0.18495	0.966274	0.83562	0.999999	0.95185	0.978463	0.82663	0.993088	0.018115	0.641336	0.81799	0.980603	0.74593	0.973006	0.19769	0.83225	0.89674	0.993519	0.84786	0.976299
NOURUZI_NEPC_ASCL1_TARGETS	0.22981	0.966274	0.77618	0.999999	0.47567	0.82843	0.82644	0.993088	0.35557	0.960351	0.79508	0.978944	0.68955	0.964002	0.10093	0.759462	0.76991	0.985587	0.3432	0.892697
NOUZOVA_TRETINOIN_AND_H4_ACETYLATION	0.2035	0.966274	0.035627	0.83815	0.31342	0.754035	0.025198	0.720067	0.47161	0.97477	0.538	0.943153	0.86492	0.986218	0.64936	0.947672	0.51953	0.970333	0.12027	0.811417
NUTT_GBM_VS_AO_GLIOMA_UP	0.20283	0.966274	0.022043	0.804844	0.11233	0.542971	0.60922	0.956611	0.82953	0.998984	0.98562	0.997339	0.13374	0.805405	0.50792	0.919675	0.27163	0.947904	0.12629	0.818455
NUYTTEN_NIPP1_TARGETS_UP	0.068872	0.966274	0.042533	0.863228	0.14784	0.599397	0.13054	0.800963	0.16867	0.897644	0.11775	0.824507	0.10347	0.788354	0.71634	0.955956	0.42417	0.965893	0.37194	0.898411
ODONNELL_METASTASIS_DN	0.11962	0.966274	0.81608	0.999999	0.49299	0.835873	0.042501	0.747858	0.32645	0.951103	0.18982	0.865228	0.42743	0.918826	0.33558	0.879007	0.036532	0.94215	0.88999	0.981811
ODONNELL_METASTASIS_UP	0.18351	0.966274	0.35122	0.999999	0.80322	0.93424	0.66514	0.967522	0.42295	0.967117	0.7895	0.978944	0.45077	0.927233	0.54597	0.927625	0.05848	0.94215	0.1483	0.835551
OHASHI_AURKB_TARGETS	0.21078	0.966274	0.94526	0.999999	0.96836	0.984968	0.80542	0.991255	0.83069	0.998984	0.66501	0.961424	0.87354	0.986889	0.52724	0.924133	0.48334	0.969027	0.8305	0.972726
OHGUCHI_LIVER_HNF4A_TARGETS_DN	0.080844	0.966274	0.35504	0.999999	0.92518	0.969351	0.48986	0.936097	0.14068	0.883858	0.56576	0.946519	0.028701	0.6814	0.022861	0.629858	0.61994	0.974406	0.66312	0.942962
OHM_METHYLATED_IN_ADULT_CANCERS	0.21119	0.966274	0.25863	0.999999	0.15217	0.606149	0.24518	0.860887	0.15572	0.897644	0.50964	0.936735	0.7615	0.974971	0.42337	0.903312	0.54455	0.970634	0.80988	0.966208
OISHI_CHOLANGIOMA_STEM_CELL_LIKE_DN	0.087062	0.966274	0.19894	0.986232	0.42056	0.808397	0.65732	0.965506	0.52209	0.976229	0.68547	0.963898	0.3892	0.910464	0.38984	0.89546	0.82126	0.989671	0.93782	0.991106
OKAWA_NEUROBLASTOMA_1P36_31_DELETION	0.19318	0.966274	0.68031	0.999999	0.04293	0.363866	0.58328	0.951048	0.44773	0.96959	0.38291	0.913273	0.074105	0.757143	0.0054012	0.466203	0.76062	0.985566	0.020662	0.71848
OKUMURA_INFLAMMATORY_RESPONSE_LPS	0.092147	0.966274	0.10852	0.95162	0.00080097	0.0327416	0.16692	0.81859	0.53776	0.979048	0.44076	0.920686	0.11999	0.798397	0.27352	0.860538	0.56613	0.97075	0.34264	0.892515
ONDER_CDH1_TARGETS_3_DN	0.18161	0.966274	0.94754	0.999999	0.77576	0.925427	0.81071	0.991469	0.89254	0.99996	0.8073	0.979888	0.72025	0.968939	0.56642	0.928909	0.48739	0.969027	0.39965	0.903711
ONDER_CDH1_TARGETS_3_UP	0.084088	0.966274	0.30375	0.999999	0.63318	0.882674	0.38868	0.913565	0.82194	0.998984	0.20636	0.871619	0.7145	0.968061	0.91723	0.992399	0.7027	0.980566	0.72414	0.95379
ONKEN_UVEAL_MELANOMA_DN	0.083403	0.966274	0.91471	0.999999	0.15987	0.61688	0.1258	0.800963	0.68866	0.993566	0.044659	0.751049	0.26947	0.87573	0.054249	0.712306	0.54429	0.970634	0.090282	0.794889
ONO_AML1_TARGETS_UP	0.074447	0.966274	0.63794	0.999999	0.73048	0.912228	0.28114	0.87732	0.38278	0.963826	0.0092162	0.646045	0.30522	0.889236	0.64371	0.945465	0.36676	0.955313	0.47441	0.918761
ONO_FOXP3_TARGETS_UP	0.1114	0.966274	0.24555	0.999999	0.68188	0.895594	0.39295	0.91463	0.24373	0.923602	0.12264	0.824507	0.37996	0.908187	0.51442	0.92074	0.41529	0.964906	0.072252	0.770496
OSADA_ASCL1_TARGETS_DN	0.091139	0.966274	0.1214	0.953119	0.17525	0.636344	0.70774	0.976381	0.30764	0.943308	0.61456	0.956607	0.23886	0.868704	0.37678	0.890931	0.614	0.974406	0.24723	0.874148
OSAWA_TNF_TARGETS	0.082489	0.966274	0.53728	0.999999	0.11647	0.551055	0.4856	0.9354	0.56186	0.983966	0.3224	0.904566	0.88162	0.98755	0.87244	0.983351	0.64714	0.97571	0.30333	0.887626
OSMAN_BLADDER_CANCER_DN	0.18167	0.966274	0.392	0.999999	0.068749	0.446823	0.31106	0.883455	0.0082374	0.558122	0.12691	0.825911	0.15696	0.82325	0.77109	0.967763	0.0036806	0.94215	0.051291	0.752619
OSWALD_HEMATOPOIETIC_STEM_CELL_IN_COLLAGEN_GEL_DN	0.14526	0.966274	0.066552	0.918009	0.64865	0.887258	0.16239	0.817722	0.065649	0.822927	0.22973	0.876224	0.88453	0.987625	0.46479	0.911153	0.12974	0.94215	0.51262	0.925655
OSWALD_HEMATOPOIETIC_STEM_CELL_IN_COLLAGEN_GEL_UP	0.049339	0.966274	0.16393	0.972318	0.0047382	0.108883	0.78275	0.988436	0.33353	0.953143	0.25222	0.883966	0.34961	0.900613	0.030273	0.661757	0.20022	0.94215	0.57102	0.930553
OUELLET_CULTURED_OVARIAN_CANCER_INVASIVE_VS_LMP_DN	0.20528	0.966274	0.54546	0.999999	0.09936	0.518874	0.28869	0.878861	0.094074	0.847364	0.51658	0.937968	0.92179	0.992597	0.88015	0.985341	0.46905	0.969027	0.28194	0.885135
OUELLET_OVARIAN_CANCER_INVASIVE_VS_LMP_DN	0.072227	0.966274	0.96289	0.999999	0.0080901	0.15235	0.44183	0.9253	0.83676	0.999026	0.34573	0.90504	0.1156	0.793794	0.52701	0.924133	0.20738	0.942695	0.2953	0.887626
OZEN_MIR125B1_TARGETS	0.23066	0.966274	0.95058	0.999999	0.63133	0.882005	0.51064	0.937482	0.58423	0.986149	0.62065	0.958193	0.27444	0.877075	0.1014	0.759462	0.33415	0.949782	0.47551	0.919233
PANGAS_TUMOR_SUPPRESSION_BY_SMAD1_AND_SMAD5_UP	0.12858	0.966274	0.26991	0.999999	0.21618	0.677755	0.01804	0.701926	0.31598	0.947202	0.67305	0.962317	0.15712	0.82325	0.8493	0.978692	0.14326	0.94215	0.19398	0.860938
PARENT_MTOR_SIGNALING_UP	0.069605	0.966274	0.98759	0.999999	0.28987	0.738242	0.37442	0.909024	0.39808	0.964917	0.50819	0.936735	0.24397	0.868704	0.81487	0.974003	0.49721	0.969027	0.42529	0.907356
PARK_HSC_AND_MULTIPOTENT_PROGENITORS	0.053554	0.966274	0.013553	0.743064	0.31838	0.754035	0.9225	0.99991	0.54734	0.981409	0.18512	0.864682	0.1799	0.839544	0.53023	0.924185	0.17382	0.94215	0.040304	0.741499
PARK_HSC_MARKERS	0.08227	0.966274	0.37313	0.999999	0.042542	0.361866	0.12248	0.800963	0.0019124	0.533121	0.22366	0.872525	0.35083	0.900635	0.13406	0.79471	0.24766	0.947617	0.03408	0.741499
PARK_HSC_VS_MULTIPOTENT_PROGENITORS_DN	0.11703	0.966274	0.030791	0.822978	0.50766	0.840646	0.15913	0.817378	0.24965	0.923602	0.9496	0.995334	0.25959	0.871484	0.34833	0.881447	0.70672	0.980787	0.08195	0.788997
PASQUALUCCI_LYMPHOMA_BY_GC_STAGE_DN	0.066352	0.966274	0.066526	0.918009	0.00090309	0.0355487	0.25626	0.867373	0.36633	0.961517	0.38513	0.913273	0.34498	0.898935	0.30813	0.870442	0.80826	0.988752	0.02865	0.736539
PASTURAL_RIZ1_TARGETS_DN	0.21402	0.966274	0.25392	0.999999	0.68751	0.896641	0.96624	0.99991	0.54623	0.981409	0.17177	0.85863	0.36351	0.903385	0.11275	0.77271	0.67199	0.977553	0.57629	0.932035
PEDERSEN_METASTASIS_BY_ERBB2_ISOFORM_1	0.15543	0.966274	0.66638	0.999999	0.60584	0.873743	0.2054	0.84851	0.63989	0.990911	0.89042	0.98901	0.73488	0.971393	0.45233	0.91026	0.79405	0.987332	0.65764	0.941586
PEDERSEN_METASTASIS_BY_ERBB2_ISOFORM_3	0.20799	0.966274	0.51975	0.999999	0.70157	0.902027	0.58855	0.951876	0.36753	0.962161	0.74463	0.972434	0.24886	0.868704	0.19282	0.829424	0.49817	0.969027	0.96163	0.992634
PEDRIOLI_MIR31_TARGETS_UP	0.12763	0.966274	0.28099	0.999999	0.68295	0.895594	0.099735	0.789495	0.447	0.96959	0.39645	0.914848	0.58418	0.948629	0.22604	0.843446	0.90951	0.994042	0.33696	0.891159
PELLICCIOTTA_HDAC_IN_ANTIGEN_PRESENTATION_UP	0.22404	0.966274	0.0765	0.926982	0.95135	0.978273	0.84291	0.994083	0.85466	0.999612	0.68987	0.964385	0.0020799	0.517688	0.034031	0.672946	0.26549	0.947904	0.99648	0.999611
PETROVA_ENDOTHELIUM_LYMPHATIC_VS_BLOOD_DN	0.060639	0.966274	0.79537	0.999999	0.20138	0.663564	0.036114	0.741858	0.37944	0.963826	0.66007	0.960969	0.77294	0.978043	0.84949	0.978692	0.97371	0.99855	0.0065101	0.635083
PETROVA_PROX1_TARGETS_DN	0.054864	0.966274	0.88481	0.999999	0.43942	0.815442	0.037036	0.744441	0.31157	0.945224	0.81409	0.979953	0.9032	0.990059	0.36274	0.886667	0.43257	0.966913	0.2059	0.86548
PHESSE_TARGETS_OF_APC_AND_MBD2_DN	0.21915	0.966274	0.652	0.999999	0.27926	0.731037	0.80943	0.991469	0.16376	0.897644	0.57809	0.950534	0.11231	0.791291	0.051821	0.705821	0.5385	0.970634	0.12282	0.81707
PHESSE_TARGETS_OF_APC_AND_MBD2_UP	0.081441	0.966274	0.27054	0.999999	0.3808	0.788464	0.50633	0.937482	0.41005	0.966593	0.68182	0.962638	0.88073	0.98755	0.99622	0.99999	0.21994	0.942695	0.55293	0.92806
PHONG_TNF_RESPONSE_NOT_VIA_P38	0.14022	0.966274	0.23997	0.999999	0.00062225	0.0272992	0.90221	0.99991	0.44802	0.96959	0.29162	0.901289	0.52093	0.938984	0.12356	0.782385	0.85606	0.990926	0.29785	0.887626
PHONG_TNF_RESPONSE_VIA_P38_COMPLETE	0.17757	0.966274	0.1584	0.968856	0.017004	0.228219	0.016714	0.700046	0.16983	0.897644	0.099893	0.805865	0.41394	0.916793	0.1688	0.817905	0.12399	0.94215	0.063174	0.770496
PHONG_TNF_RESPONSE_VIA_P38_PARTIAL	0.17704	0.966274	0.83458	0.999999	0.10978	0.540791	0.12966	0.800963	0.24774	0.923602	0.63682	0.9607	0.46708	0.93041	0.48054	0.914922	0.18809	0.94215	0.14502	0.833529
PHONG_TNF_TARGETS_UP	0.13839	0.966274	0.20061	0.987955	0.065345	0.435845	0.32495	0.888531	0.62108	0.988963	0.55593	0.945795	0.086502	0.767094	0.012385	0.567308	0.48327	0.969027	0.04	0.741499
PICCALUGA_ANGIOIMMUNOBLASTIC_LYMPHOMA_DN	0.09769	0.966274	0.42791	0.999999	0.0039563	0.0979285	0.16452	0.81803	0.11193	0.8591	0.45843	0.924892	0.60486	0.951059	0.73601	0.961066	0.53057	0.970634	0.042397	0.741499
PICCALUGA_ANGIOIMMUNOBLASTIC_LYMPHOMA_UP	0.15737	0.966274	0.10095	0.94528	0.26407	0.716924	0.79934	0.990403	0.98811	0.99996	0.69323	0.964843	0.35276	0.90173	0.76673	0.966973	0.38595	0.963269	0.35601	0.895556
PID_ANGIOPOIETIN_RECEPTOR_PATHWAY	0.041455	0.966274	0.86475	0.999999	0.14414	0.594103	0.1186	0.799471	0.73131	0.993755	0.39636	0.914848	0.094606	0.778877	0.027344	0.648333	0.13405	0.94215	0.56755	0.930229
PID_ARF6_PATHWAY	0.19481	0.966274	0.56205	0.999999	0.42299	0.808469	0.32669	0.888633	0.99114	0.99996	0.34356	0.904566	0.22534	0.866751	0.029894	0.661757	0.70084	0.980566	0.84182	0.975317
PID_ARF6_TRAFFICKING_PATHWAY	0.14096	0.966274	0.34028	0.999999	0.50404	0.839294	0.036171	0.741858	0.98263	0.99996	0.91533	0.991982	0.34574	0.898935	0.361	0.885719	0.31478	0.949782	0.16118	0.843819
PID_ARF_3PATHWAY	0.10376	0.966274	0.031962	0.822978	0.49722	0.836183	0.014928	0.695994	0.98603	0.99996	0.41984	0.91747	0.66202	0.96149	0.45269	0.910362	0.99182	0.999562	0.2929	0.886935
PID_AURORA_A_PATHWAY	0.16391	0.966274	0.17553	0.979102	0.19102	0.653712	0.45089	0.927383	0.16042	0.897644	0.45004	0.923073	0.73505	0.971393	0.17613	0.821241	0.26574	0.947904	0.57815	0.932149
PID_AURORA_B_PATHWAY	0.146	0.966274	0.094275	0.94143	0.63984	0.884617	0.37716	0.909906	0.079803	0.827732	0.75042	0.972434	0.94175	0.993561	0.57119	0.930371	0.59563	0.973552	0.98848	0.997969
PID_CD40_PATHWAY	0.16419	0.966274	0.24466	0.999999	0.070376	0.451091	0.35379	0.902203	0.17474	0.897644	0.687	0.964385	0.44307	0.924391	0.36838	0.888836	0.13358	0.94215	0.61366	0.937994
PID_CDC42_REG_PATHWAY	0.10497	0.966274	0.29103	0.999999	0.23588	0.695705	0.51919	0.939137	0.87135	0.99996	0.14763	0.841585	0.47927	0.93041	0.66629	0.949275	0.59859	0.974198	0.49548	0.924069
PID_CXCR3_PATHWAY	0.17599	0.966274	0.35656	0.999999	0.11969	0.554737	0.81113	0.991469	0.081868	0.832001	0.18152	0.863426	0.20364	0.855046	0.020606	0.615225	0.44518	0.967983	0.74998	0.955376
PID_ECADHERIN_STABILIZATION_PATHWAY	0.23185	0.966274	0.63495	0.999999	0.16817	0.628273	0.51794	0.938663	0.25864	0.926498	0.82571	0.981147	0.0087577	0.555983	0.33356	0.878404	0.062526	0.94215	0.073821	0.776321
PID_EPHB_FWD_PATHWAY	0.22742	0.966274	0.59418	0.999999	0.57755	0.863982	0.71518	0.976381	0.73571	0.993755	0.32358	0.904566	0.24826	0.868704	0.055343	0.713459	0.71017	0.981804	0.93874	0.991449
PID_ERBB1_DOWNSTREAM_PATHWAY	0.12523	0.966274	0.058149	0.908785	0.52309	0.846965	0.045486	0.747858	0.1932	0.901756	0.57465	0.948678	0.14761	0.817027	0.068339	0.721121	0.036432	0.94215	0.30806	0.887626
PID_ERBB1_INTERNALIZATION_PATHWAY	0.22464	0.966274	0.43893	0.999999	0.39669	0.798877	0.46056	0.92909	0.18497	0.901642	0.70879	0.96781	0.8989	0.989003	0.05121	0.702978	0.61925	0.974406	0.76006	0.956307
PID_ERBB1_RECEPTOR_PROXIMAL_PATHWAY	0.20947	0.966274	0.46245	0.999999	0.19153	0.653829	0.10939	0.794871	0.59578	0.98745	0.5368	0.943153	0.44548	0.925806	0.23699	0.855034	0.28957	0.947904	0.8178	0.969324
PID_ERBB2_ERBB3_PATHWAY	0.15566	0.966274	0.022716	0.809433	0.24071	0.698273	0.3976	0.915654	0.15986	0.897644	0.62607	0.9607	0.59718	0.950989	0.14854	0.802967	0.11054	0.94215	0.34753	0.894316
PID_ERBB_NETWORK_PATHWAY	0.085067	0.966274	0.14739	0.966746	0.35408	0.775926	0.37773	0.91006	0.44354	0.969501	0.82883	0.981767	0.11778	0.796581	0.022573	0.629176	0.53264	0.970634	0.11414	0.809506
PID_ER_NONGENOMIC_PATHWAY	0.13943	0.966274	0.86326	0.999999	0.48418	0.831789	0.27667	0.876938	0.067361	0.823633	0.33323	0.904566	0.4505	0.927233	0.77439	0.968361	0.55769	0.97075	0.86752	0.978398
PID_FAK_PATHWAY	0.14291	0.966274	0.84712	0.999999	0.25536	0.710122	0.5646	0.947932	0.17445	0.897644	0.32556	0.904566	0.4407	0.924117	0.2216	0.840006	0.17488	0.94215	0.2673	0.882215
PID_FOXM1_PATHWAY	0.17291	0.966274	0.04716	0.877678	0.086386	0.493779	0.43423	0.925244	0.73064	0.993755	0.14439	0.839161	0.42884	0.918826	0.50969	0.919859	0.082131	0.94215	0.31734	0.889935
PID_GMCSF_PATHWAY	0.093006	0.966274	0.023343	0.819593	0.00017249	0.0108637	0.33431	0.891674	0.023064	0.680347	0.40256	0.915248	0.087924	0.768989	0.063944	0.721121	0.29543	0.947992	0.88273	0.980242
PID_HDAC_CLASSII_PATHWAY	0.057624	0.966274	0.14906	0.968856	0.00084816	0.0339676	0.62998	0.960015	0.24728	0.923602	0.048103	0.760215	0.32518	0.8971	0.22157	0.840006	0.90557	0.993519	0.31238	0.88771
PID_HDAC_CLASSI_PATHWAY	0.20971	0.966274	0.0325	0.822978	0.05799	0.414486	0.45453	0.927695	0.79228	0.996501	0.12799	0.828897	0.56963	0.945564	0.28562	0.861999	0.9497	0.996092	0.32533	0.891159
PID_IL12_2PATHWAY	0.21435	0.966274	0.087998	0.935784	0.00010103	0.00743476	0.32755	0.888781	0.56683	0.985567	0.52342	0.939483	0.31322	0.892724	0.32003	0.870517	0.33445	0.949782	0.1533	0.837283
PID_IL23_PATHWAY	0.11815	0.966274	0.00051049	0.263485	0.059068	0.418094	0.022067	0.720067	0.24829	0.923602	0.9611	0.996032	0.95625	0.995657	0.91243	0.991498	0.55975	0.97075	0.87439	0.979071
PID_IL27_PATHWAY	0.047584	0.966274	0.00051135	0.263485	0.0049163	0.110584	0.0090018	0.658384	0.52214	0.976229	0.68072	0.962317	0.54628	0.941765	0.5742	0.930901	0.059251	0.94215	0.70967	0.952015
PID_IL2_1PATHWAY	0.05693	0.966274	0.030031	0.822978	0.00011612	0.00811152	0.35964	0.904237	0.019125	0.642964	0.57137	0.947729	0.038703	0.696107	0.19001	0.828297	0.22583	0.942695	0.7338	0.954361
PID_IL5_PATHWAY	0.22483	0.966274	0.45393	0.999999	0.00036207	0.0186686	0.12398	0.800963	0.16867	0.897644	0.72353	0.969548	0.057828	0.725776	0.027013	0.646942	0.030125	0.94215	0.53489	0.927488
PID_IL8_CXCR2_PATHWAY	0.097523	0.966274	0.61745	0.999999	0.43108	0.8108	0.21321	0.850449	0.28469	0.937873	0.14278	0.838678	0.23468	0.867682	0.11585	0.776331	0.4897	0.969027	0.76144	0.956307
PID_ILK_PATHWAY	0.054035	0.966274	0.81611	0.999999	0.28669	0.735652	0.18523	0.833965	0.39484	0.964917	0.60961	0.95612	0.81987	0.980734	0.35789	0.884675	0.44507	0.967983	0.87572	0.979138
PID_INTEGRIN_A9B1_PATHWAY	0.18658	0.966274	0.83192	0.999999	0.12405	0.562797	0.581	0.950384	0.72668	0.993755	0.75092	0.972434	0.67336	0.962964	0.79752	0.971059	0.57884	0.97075	0.027271	0.733685
PID_LYMPH_ANGIOGENESIS_PATHWAY	0.063289	0.966274	0.61525	0.999999	0.15983	0.616865	0.60275	0.954491	0.93041	0.99996	0.23007	0.876224	0.38526	0.909789	0.24375	0.855034	0.18643	0.94215	0.62969	0.939397
PID_LYSOPHOSPHOLIPID_PATHWAY	0.092464	0.966274	0.83261	0.999999	0.17332	0.634239	0.05861	0.754454	0.74341	0.995095	0.13539	0.835048	0.66985	0.962492	0.75226	0.965316	0.75799	0.985566	0.61414	0.937994
PID_MTOR_4PATHWAY	0.20716	0.966274	0.91409	0.999999	0.018154	0.235117	0.22604	0.853192	0.018818	0.64257	0.27372	0.8922	0.020611	0.637296	0.26399	0.860538	0.58829	0.971448	0.58399	0.934413
PID_MYC_PATHWAY	0.18122	0.966274	0.028666	0.820144	0.15885	0.615216	0.12892	0.800963	0.47295	0.975291	0.10911	0.814318	0.69717	0.965558	0.29474	0.866387	0.796	0.987332	0.0052132	0.635083
PID_NEPHRIN_NEPH1_PATHWAY	0.067418	0.966274	0.39014	0.999999	0.50105	0.838535	0.23179	0.85463	0.34672	0.958566	0.60155	0.955245	0.81337	0.980403	0.31085	0.870442	0.2475	0.947617	0.83394	0.97275
PID_NFAT_TFPATHWAY	0.10116	0.966274	0.091054	0.939965	4.2421e-05	0.00385724	0.19742	0.847162	0.40211	0.96536	0.82413	0.981056	0.34819	0.90046	0.31293	0.870442	0.19036	0.94215	0.26215	0.880642
PID_P38_ALPHA_BETA_DOWNSTREAM_PATHWAY	0.17886	0.966274	0.46843	0.999999	0.184	0.644446	0.16987	0.81859	0.022032	0.669924	0.55866	0.945795	0.27556	0.878026	0.24419	0.855243	0.96465	0.99725	0.497	0.924069
PID_P38_MK2_PATHWAY	0.18445	0.966274	0.62649	0.999999	0.010885	0.178667	0.48025	0.934104	0.2856	0.937873	0.86012	0.983405	0.12814	0.802296	0.30807	0.870442	0.99477	0.999809	0.23209	0.868421
PID_PDGFRB_PATHWAY	0.061559	0.966274	0.17312	0.978309	0.11482	0.548293	0.2986	0.882328	0.30464	0.943308	0.48963	0.933229	0.51278	0.938327	0.097715	0.754459	0.31596	0.949782	0.086256	0.794307
PID_PI3KCI_PATHWAY	0.19334	0.966274	0.15943	0.968856	0.13375	0.578231	0.851	0.994769	0.66462	0.991608	0.79881	0.978944	0.64025	0.958616	0.31824	0.870442	0.87081	0.992443	0.58051	0.932978
PID_PRL_SIGNALING_EVENTS_PATHWAY	0.14199	0.966274	0.70415	0.999999	0.00097463	0.0376077	0.4701	0.932033	0.41831	0.967117	0.026656	0.698257	0.45998	0.92891	0.49873	0.917793	0.11175	0.94215	0.73553	0.954361
PID_RB_1PATHWAY	0.080091	0.966274	0.20791	0.993309	0.025394	0.284064	0.95981	0.99991	0.77008	0.996271	0.017651	0.680569	0.51808	0.938327	0.012488	0.567308	0.28035	0.947904	0.18443	0.860617
PID_RHODOPSIN_PATHWAY	0.13393	0.966274	0.35152	0.999999	0.76403	0.922742	0.67725	0.969673	0.38325	0.963935	0.68923	0.964385	0.94732	0.994719	0.98255	0.998693	0.5422	0.970634	0.88624	0.980648
PID_S1P_S1P3_PATHWAY	0.18885	0.966274	0.95872	0.999999	0.058276	0.415855	0.16559	0.81859	0.66989	0.99257	0.29903	0.901289	0.47442	0.93041	0.81321	0.973722	0.16238	0.94215	0.51659	0.926273
PID_SHP2_PATHWAY	0.19645	0.966274	0.11591	0.95162	0.0021872	0.0654022	0.43171	0.924355	0.25578	0.924796	0.93297	0.993527	0.011855	0.580673	0.14144	0.800997	0.07262	0.94215	0.53594	0.927488
PID_SYNDECAN_1_PATHWAY	0.0905	0.966274	0.0755	0.923599	0.63589	0.883554	0.98666	0.99991	0.59492	0.98745	0.58357	0.951762	0.55892	0.945121	0.031824	0.671039	0.50147	0.969027	0.21688	0.865813
PID_TCPTP_PATHWAY	0.067612	0.966274	0.054186	0.903946	0.023753	0.272607	0.68253	0.970045	0.098579	0.849638	0.56833	0.947175	0.80598	0.979883	0.61564	0.939539	0.55279	0.97075	0.3449	0.893377
PID_TCR_CALCIUM_PATHWAY	0.060738	0.966274	0.042076	0.863228	0.053474	0.400475	0.47548	0.934104	0.43376	0.968626	0.69877	0.965827	0.29597	0.885353	0.031722	0.671039	0.35894	0.954361	0.10162	0.802731
PID_THROMBIN_PAR1_PATHWAY	0.15827	0.966274	0.7834	0.999999	0.32018	0.755364	0.68629	0.970781	0.11795	0.863935	0.22789	0.875079	0.47158	0.93041	0.49277	0.9169	0.38036	0.959317	0.25947	0.879082
PID_THROMBIN_PAR4_PATHWAY	0.16511	0.966274	0.92018	0.999999	0.38234	0.788884	0.77441	0.987669	0.52803	0.976229	0.16257	0.855296	0.96773	0.996464	0.99811	0.99999	0.48408	0.969027	0.70077	0.951908
PID_TRKR_PATHWAY	0.10004	0.966274	0.36207	0.999999	0.22418	0.684966	0.71724	0.976712	0.38153	0.963826	0.48417	0.932442	0.075233	0.757143	0.038911	0.677855	0.011578	0.94215	0.7203	0.953467
PID_UPA_UPAR_PATHWAY	0.049995	0.966274	0.80251	0.999999	0.15839	0.614796	0.20229	0.847555	0.71938	0.993755	0.89234	0.989317	0.80376	0.979875	0.77623	0.968361	0.11948	0.94215	0.0028411	0.623832
PID_VEGFR1_2_PATHWAY	0.062537	0.966274	0.44725	0.999999	0.40534	0.802474	0.021434	0.720054	0.098331	0.849232	0.24701	0.880554	0.044276	0.705594	0.012942	0.567308	0.61166	0.974406	0.63791	0.940334
PID_WNT_SIGNALING_PATHWAY	0.19854	0.966274	0.83792	0.999999	0.90027	0.961388	0.55396	0.945342	0.44323	0.969501	0.34194	0.904566	0.79585	0.979663	0.04797	0.691918	0.27594	0.947904	0.21266	0.86548
PIEPOLI_LGI1_TARGETS_DN	0.18143	0.966274	0.22497	0.999999	0.07447	0.46345	0.9772	0.99991	0.35184	0.958657	0.4721	0.931059	0.1513	0.81768	0.072721	0.729748	0.56616	0.97075	0.8365	0.973569
PILON_KLF1_TARGETS_UP	0.086237	0.966274	0.4789	0.999999	0.24124	0.69862	0.70303	0.975457	0.89867	0.99996	0.47786	0.931348	0.7102	0.967687	0.5045	0.91952	0.2096	0.942695	0.6904	0.950726
PLASARI_NFIC_TARGETS_BASAL_DN	0.20101	0.966274	0.17888	0.9799	0.73221	0.912379	0.67231	0.969233	0.41849	0.967117	0.26052	0.889015	0.9951	0.999886	0.83828	0.976489	0.54623	0.970675	0.20435	0.86548
POMEROY_MEDULLOBLASTOMA_DESMOPLASIC_VS_CLASSIC_DN	0.21576	0.966274	0.16451	0.972626	0.13135	0.575292	0.37494	0.909024	0.81042	0.997401	0.11657	0.824507	0.39993	0.916192	0.44595	0.908571	0.28658	0.947904	0.051516	0.752619
POS_HISTAMINE_RESPONSE_NETWORK	0.2163	0.966274	0.59487	0.999999	0.95616	0.980433	0.68578	0.970781	0.10203	0.852982	0.957	0.99585	0.67518	0.962964	0.070405	0.722711	0.81253	0.989278	0.28177	0.885135
POS_RESPONSE_TO_HISTAMINE_UP	0.17938	0.966274	0.67937	0.999999	0.9216	0.968415	0.31973	0.886922	0.75729	0.99605	0.53788	0.943153	0.47908	0.93041	0.45943	0.911153	0.81528	0.989576	0.62594	0.93922
PRAMOONJAGO_SOX4_TARGETS_DN	0.081866	0.966274	0.56887	0.999999	0.66903	0.893103	0.15767	0.816934	0.29682	0.942563	0.7711	0.976589	0.57804	0.946601	0.52258	0.923599	0.38724	0.963269	0.27007	0.882694
PUIFFE_INVASION_INHIBITED_BY_ASCITES_DN	0.22269	0.966274	0.18432	0.98127	0.38096	0.788464	0.13966	0.804284	0.19613	0.903051	0.044744	0.751049	0.88188	0.98755	0.88988	0.98812	0.024403	0.94215	0.58274	0.933754
PUIFFE_INVASION_INHIBITED_BY_ASCITES_UP	0.070491	0.966274	0.05963	0.908785	0.79812	0.932547	0.34403	0.896388	0.35862	0.960351	0.19823	0.867041	0.081862	0.760646	0.22022	0.83983	0.062322	0.94215	0.82521	0.971257
PUJANA_ATM_PCC_NETWORK	0.2321	0.966274	0.1331	0.956125	0.016606	0.224471	0.34644	0.898156	0.2518	0.923602	0.26873	0.890141	0.90758	0.99095	0.91894	0.992925	0.64063	0.974991	0.30517	0.887626
PUJANA_BRCA1_PCC_NETWORK	0.12523	0.966274	0.11208	0.95162	0.24877	0.703761	0.21635	0.850482	0.32297	0.947585	0.47421	0.931108	0.95382	0.995089	0.8182	0.974191	0.86333	0.991887	0.18241	0.85932
PUJANA_BREAST_CANCER_LIT_INT_NETWORK	0.20813	0.966274	0.033261	0.823377	0.0067085	0.134872	0.14681	0.806063	0.25345	0.923602	0.10211	0.805865	0.17457	0.834625	0.12246	0.782235	0.55847	0.97075	0.77254	0.957155
PUJANA_CHEK2_PCC_NETWORK	0.18838	0.966274	0.069548	0.920152	0.6842	0.895594	0.4503	0.927308	0.039619	0.767583	0.26437	0.88904	0.9377	0.993294	0.94813	0.994515	0.92338	0.995032	0.044315	0.741499
RADMACHER_AML_PROGNOSIS	0.07358	0.966274	0.30829	0.999999	0.16647	0.626148	0.1851	0.833965	0.4211	0.967117	0.035451	0.732487	0.68965	0.964002	0.14527	0.802967	0.98574	0.99953	0.0069406	0.635083
RAGHAVACHARI_PLATELET_SPECIFIC_GENES	0.14867	0.966274	0.37632	0.999999	0.30025	0.746041	0.98847	0.99991	0.96435	0.99996	0.45335	0.924004	0.25167	0.868704	0.82989	0.975201	0.27927	0.947904	0.14035	0.83038
RAMJAUN_APOPTOSIS_BY_TGFB1_VIA_SMAD4_UP	0.078068	0.966274	0.65979	0.999999	0.019018	0.243892	0.5675	0.948281	0.044463	0.788022	0.49314	0.933335	0.18535	0.841408	0.71955	0.956419	0.70803	0.981417	0.0010479	0.556828
RAO_BOUND_BY_SALL4_ISOFORM_B	0.19196	0.966274	0.34531	0.999999	0.31772	0.754035	0.9623	0.99991	0.7521	0.995905	0.25041	0.883161	0.80034	0.979663	0.896	0.989148	0.90623	0.993519	0.21248	0.86548
RAY_TUMORIGENESIS_BY_ERBB2_CDC25A_UP	0.052005	0.966274	0.067747	0.920152	0.43145	0.8108	0.68864	0.970924	0.8798	0.99996	0.15481	0.84754	0.94095	0.993415	0.053244	0.70854	0.98987	0.999562	0.1262	0.818455
REACTOME_ACROSOME_REACTION_AND_SPERM_OOCYTE_MEMBRANE_BINDING	0.076766	0.966274	0.13887	0.961462	0.32094	0.755689	0.1728	0.818628	0.53512	0.978088	0.43035	0.919167	0.98423	0.998811	0.5695	0.929866	0.67972	0.978392	0.21563	0.86548
REACTOME_ACTIVATED_NTRK2_SIGNALS_THROUGH_FRS2_AND_FRS3	0.17255	0.966274	0.066499	0.918009	0.0033339	0.08722	0.56338	0.947932	0.44287	0.969501	0.7133	0.967986	0.021324	0.644038	0.18465	0.824741	0.078483	0.94215	0.5256	0.92702
REACTOME_ACTIVATED_NTRK2_SIGNALS_THROUGH_FYN	0.14505	0.966274	0.5161	0.999999	0.0096496	0.16727	0.057413	0.754454	0.37583	0.963224	0.13793	0.835187	0.14371	0.81668	0.78299	0.968361	0.62577	0.974572	0.060214	0.770496
REACTOME_ACTIVATED_NTRK2_SIGNALS_THROUGH_PI3K	0.095197	0.966274	0.035481	0.83815	0.034846	0.330919	0.65259	0.965257	0.45649	0.972082	0.42549	0.919108	0.074855	0.757143	0.39206	0.895582	0.069026	0.94215	0.17602	0.85684
REACTOME_ACTIVATED_NTRK2_SIGNALS_THROUGH_RAS	0.083772	0.966274	0.18893	0.983684	0.017342	0.229892	0.95371	0.99991	0.82512	0.998984	0.86429	0.983883	0.12942	0.80243	0.14829	0.802967	0.16628	0.94215	0.75135	0.955376
REACTOME_ACTIVATED_PKN1_STIMULATES_TRANSCRIPTION_OF_AR_ANDROGEN_RECEPTOR_REGULATED_GENES_KLK2_AND_KLK3	0.061983	0.966274	0.35929	0.999999	0.17141	0.631841	0.56743	0.948281	0.76661	0.996209	0.43523	0.920604	0.73858	0.972037	0.16262	0.81114	0.47742	0.969027	0.35915	0.895556
REACTOME_ACTIVATION_OF_BAD_AND_TRANSLOCATION_TO_MITOCHONDRIA	0.22934	0.966274	0.92423	0.999999	0.021429	0.257527	0.28175	0.877341	0.65781	0.991608	0.29743	0.901289	0.91054	0.991301	0.67565	0.951844	0.71759	0.982487	0.27405	0.882694
REACTOME_ACTIVATION_OF_NMDA_RECEPTORS_AND_POSTSYNAPTIC_EVENTS	0.056834	0.966274	0.61089	0.999999	0.61512	0.877403	0.84935	0.994656	0.72671	0.993755	0.28438	0.899743	0.049339	0.714267	0.064896	0.721121	0.32387	0.949782	0.08325	0.789475
REACTOME_ACTIVATION_OF_NOXA_AND_TRANSLOCATION_TO_MITOCHONDRIA	0.17363	0.966274	0.63949	0.999999	0.59468	0.869386	0.17822	0.826461	0.5946	0.98745	0.59441	0.954227	0.52453	0.939083	0.34129	0.880765	0.22692	0.942695	0.86118	0.978094
REACTOME_ACTIVATION_OF_RAC1	0.061135	0.966274	0.29034	0.999999	0.47373	0.827337	0.4415	0.9253	0.20936	0.912483	0.25681	0.887613	0.42377	0.918541	0.79415	0.970957	0.74579	0.985213	0.52252	0.926374
REACTOME_ACTIVATION_OF_THE_MRNA_UPON_BINDING_OF_THE_CAP_BINDING_COMPLEX_AND_EIFS_AND_SUBSEQUENT_BINDING_TO_43S	0.12582	0.966274	0.49061	0.999999	0.11412	0.547209	0.49341	0.936437	0.52273	0.976229	0.0015533	0.482664	0.094084	0.776238	0.65948	0.948553	0.36433	0.955179	0.79676	0.962264
REACTOME_ACTIVATION_OF_THE_PHOTOTRANSDUCTION_CASCADE	0.092807	0.966274	0.047663	0.878742	0.36563	0.782731	0.8749	0.999038	0.46869	0.973298	0.7815	0.978685	0.95038	0.994719	0.93078	0.994057	0.72304	0.982953	0.65501	0.941179
REACTOME_ACYL_CHAIN_REMODELING_OF_CL	0.22022	0.966274	0.45402	0.999999	0.035644	0.333895	0.040211	0.747858	0.48442	0.975291	0.99952	0.999696	0.69651	0.965311	0.17505	0.821241	0.40515	0.964341	0.84542	0.975463
REACTOME_ADAPTIVE_IMMUNE_SYSTEM	0.091935	0.966274	0.12815	0.956125	0.0036894	0.0932176	0.50963	0.937482	0.72864	0.993755	0.89754	0.98971	0.10278	0.788354	0.31716	0.870442	0.53509	0.970634	0.23584	0.870116
REACTOME_AFLATOXIN_ACTIVATION_AND_DETOXIFICATION	0.11333	0.966274	0.95262	0.999999	0.89112	0.958909	0.19892	0.847396	0.63912	0.990911	0.86587	0.983897	0.29131	0.885353	0.45477	0.910362	0.46986	0.969027	0.70256	0.951908
REACTOME_AGGREPHAGY	0.089974	0.966274	0.75975	0.999999	0.81398	0.93744	0.99465	0.99991	0.57019	0.986149	0.33431	0.904566	0.77375	0.978043	0.23705	0.855034	0.37893	0.957998	0.11225	0.809168
REACTOME_ALK_MUTANTS_BIND_TKIS	0.041545	0.966274	0.0028677	0.539064	0.28917	0.738057	0.16997	0.81859	0.10373	0.85395	0.097992	0.802435	0.045307	0.707797	0.40528	0.898084	0.74182	0.985112	0.52124	0.926273
REACTOME_ALPHA_DEFENSINS	0.20448	0.966274	0.6775	0.999999	0.63547	0.883506	0.86028	0.995518	0.64657	0.990921	0.96334	0.996032	0.97809	0.99782	0.85795	0.981009	0.94377	0.995769	0.575	0.931562
REACTOME_ALPHA_OXIDATION_OF_PHYTANATE	0.1772	0.966274	0.20491	0.992618	0.54051	0.851921	0.24184	0.858873	0.93686	0.99996	0.97421	0.996841	0.10602	0.789647	0.10586	0.765758	0.24022	0.943288	0.065338	0.770496
REACTOME_AMINO_ACID_CONJUGATION	0.17252	0.966274	0.81383	0.999999	0.94311	0.975391	0.56392	0.947932	0.82467	0.998984	0.78844	0.978944	0.91251	0.991301	0.72712	0.958775	0.5201	0.970333	0.51355	0.925655
REACTOME_ANTIGEN_ACTIVATES_B_CELL_RECEPTOR_BCR_LEADING_TO_GENERATION_OF_SECOND_MESSENGERS	0.11295	0.966274	0.28054	0.999999	0.090987	0.501502	0.49225	0.936437	0.58456	0.986149	0.74773	0.972434	0.456	0.927713	0.38117	0.892728	0.87723	0.992803	0.26943	0.882694
REACTOME_APOBEC3G_MEDIATED_RESISTANCE_TO_HIV_1_INFECTION	0.21292	0.966274	0.68859	0.999999	0.62687	0.88046	0.54515	0.94354	0.88818	0.99996	0.71422	0.967986	0.51479	0.938327	0.16975	0.817905	0.37563	0.95638	0.5009	0.925593
REACTOME_ARMS_MEDIATED_ACTIVATION	0.088963	0.966274	0.90578	0.999999	0.89653	0.959963	0.54515	0.94354	0.87492	0.99996	0.56025	0.945996	0.18738	0.842865	0.43294	0.906078	0.033935	0.94215	0.27837	0.8828
REACTOME_ASSEMBLY_OF_THE_ORC_COMPLEX_AT_THE_ORIGIN_OF_REPLICATION	0.17204	0.966274	0.41569	0.999999	0.54559	0.854557	0.58294	0.951047	0.38042	0.963826	0.29379	0.901289	0.56364	0.945274	0.42203	0.903312	0.1579	0.94215	0.32465	0.891159
REACTOME_BETA_OXIDATION_OF_BUTANOYL_COA_TO_ACETYL_COA	0.1661	0.966274	0.36657	0.999999	0.16564	0.624547	0.0067601	0.648871	0.018622	0.641336	0.11856	0.824507	0.90458	0.990583	0.5121	0.91989	0.93342	0.995153	0.98204	0.996932
REACTOME_BETA_OXIDATION_OF_HEXANOYL_COA_TO_BUTANOYL_COA	0.04385	0.966274	0.2387	0.999999	0.32375	0.757147	0.0031239	0.594098	0.12133	0.866898	0.44033	0.920686	0.57805	0.946601	0.38283	0.893081	0.83171	0.989671	0.9778	0.995512
REACTOME_BETA_OXIDATION_OF_OCTANOYL_COA_TO_HEXANOYL_COA	0.18026	0.966274	0.60114	0.999999	0.44117	0.816255	0.13859	0.803889	0.33243	0.952796	0.38109	0.913273	0.71316	0.968061	0.26501	0.860538	0.75887	0.985566	0.9471	0.992478
REACTOME_BH3_ONLY_PROTEINS_ASSOCIATE_WITH_AND_INACTIVATE_ANTI_APOPTOTIC_BCL_2_MEMBERS	0.18716	0.966274	0.21585	0.997961	0.0082481	0.15394	0.036093	0.741858	0.0029088	0.548145	0.041402	0.744572	0.73986	0.972366	0.98894	0.999478	0.1735	0.94215	0.10331	0.804576
REACTOME_BILE_ACID_AND_BILE_SALT_METABOLISM	0.18827	0.966274	0.38554	0.999999	0.39457	0.797914	0.58678	0.951719	0.48556	0.975484	0.10896	0.814318	0.82397	0.98117	0.36486	0.888195	0.51282	0.970191	0.12177	0.814867
REACTOME_BIOLOGICAL_OXIDATIONS	0.19588	0.966274	0.52428	0.999999	0.77335	0.924342	0.83645	0.994083	0.76628	0.996209	0.39348	0.914848	0.2383	0.868704	0.37606	0.890722	0.58081	0.97075	0.65792	0.941586
REACTOME_BLOOD_GROUP_SYSTEMS_BIOSYNTHESIS	0.12593	0.966274	0.060135	0.909578	0.33403	0.764584	0.026427	0.720067	0.24322	0.923602	0.76058	0.973398	0.31088	0.891751	0.11647	0.776664	0.2218	0.942695	0.46213	0.914745
REACTOME_CA2_ACTIVATED_K_CHANNELS	0.11683	0.966274	0.018961	0.795293	0.41762	0.806516	0.68575	0.970781	0.11493	0.859714	0.77847	0.977759	0.61446	0.953918	0.57091	0.930371	0.43447	0.966913	0.4277	0.907438
REACTOME_CARBOXYTERMINAL_POST_TRANSLATIONAL_MODIFICATIONS_OF_TUBULIN	0.062244	0.966274	0.34399	0.999999	0.79974	0.933076	0.93717	0.99991	0.95528	0.99996	0.30211	0.902546	0.3634	0.903385	0.16607	0.813654	0.67383	0.977553	0.0061096	0.635083
REACTOME_CARGO_CONCENTRATION_IN_THE_ER	0.12618	0.966274	0.5031	0.999999	0.1837	0.644241	0.95185	0.99991	0.2879	0.938261	0.63186	0.9607	0.13029	0.80243	0.10354	0.760957	0.030098	0.94215	0.81077	0.966648
REACTOME_CARGO_RECOGNITION_FOR_CLATHRIN_MEDIATED_ENDOCYTOSIS	0.085715	0.966274	0.2166	0.997961	0.59783	0.870758	0.30491	0.883455	0.66211	0.991608	0.18126	0.863009	0.40868	0.916793	0.14831	0.802967	0.82704	0.989671	0.88028	0.979994
REACTOME_CATION_COUPLED_CHLORIDE_COTRANSPORTERS	0.20556	0.966274	0.73161	0.999999	0.7311	0.912363	0.53586	0.942984	0.79562	0.996501	0.26333	0.88904	0.02178	0.646716	0.035568	0.676933	0.52172	0.970484	0.72727	0.953823
REACTOME_CD209_DC_SIGN_SIGNALING	0.045269	0.966274	0.00025707	0.190053	0.74055	0.913798	0.35326	0.901845	0.31384	0.947034	0.8928	0.989317	0.41101	0.916793	0.21655	0.837732	0.64364	0.974991	0.3814	0.900841
REACTOME_CD22_MEDIATED_BCR_REGULATION	0.095882	0.966274	0.22003	0.999581	0.217	0.679574	0.021649	0.720054	0.55523	0.983128	0.60838	0.955883	0.24579	0.868704	0.061667	0.717058	0.23045	0.942695	0.051439	0.752619
REACTOME_CELLULAR_RESPONSE_TO_STARVATION	0.14048	0.966274	0.17229	0.976214	0.40879	0.802474	0.47391	0.933492	0.40947	0.966593	0.26737	0.890141	0.24803	0.868704	0.45854	0.911153	0.34849	0.949782	0.43316	0.907851
REACTOME_CELLULAR_SENESCENCE	0.048057	0.966274	0.057386	0.907089	0.0027503	0.0759235	0.67076	0.969081	0.78149	0.996385	0.20615	0.871619	0.059933	0.73215	0.032192	0.672473	0.76647	0.985566	0.47857	0.920119
REACTOME_CELL_CYCLE	0.15166	0.966274	0.031589	0.822978	0.24968	0.70505	0.34783	0.898249	0.068149	0.823633	0.34523	0.904566	0.33134	0.8971	0.82276	0.974191	0.65544	0.976564	0.034444	0.741499
REACTOME_CHONDROITIN_SULFATE_BIOSYNTHESIS	0.043277	0.966274	0.1436	0.965016	0.59166	0.86874	0.14692	0.806068	0.91623	0.99996	0.1517	0.846067	7.8004e-05	0.265276	0.00014174	0.238417	0.060343	0.94215	0.58614	0.934558
REACTOME_CLASS_B_2_SECRETIN_FAMILY_RECEPTORS	0.055774	0.966274	0.33344	0.999999	0.84516	0.945647	0.63246	0.961339	0.52418	0.976229	0.43858	0.920686	0.81886	0.980734	0.94355	0.994509	0.59251	0.972489	0.20413	0.86548
REACTOME_CLATHRIN_MEDIATED_ENDOCYTOSIS	0.098539	0.966274	0.11624	0.95162	0.67823	0.895557	0.32822	0.889005	0.62151	0.988963	0.36013	0.90929	0.42756	0.918826	0.16306	0.811197	0.92016	0.994962	0.79866	0.963013
REACTOME_CLEC7A_INFLAMMASOME_PATHWAY	0.16005	0.966274	0.0058129	0.641835	0.21247	0.673925	0.86237	0.995862	0.99746	0.99996	0.98547	0.997339	0.12673	0.800988	0.42265	0.903312	0.13629	0.94215	0.777	0.958371
REACTOME_COLLAGEN_BIOSYNTHESIS_AND_MODIFYING_ENZYMES	0.1012	0.966274	0.59622	0.999999	0.90481	0.962606	0.97053	0.99991	0.023644	0.682625	0.65505	0.960969	0.63592	0.95809	0.36228	0.886282	0.23123	0.942695	0.10585	0.80887
REACTOME_COLLAGEN_CHAIN_TRIMERIZATION	0.088994	0.966274	0.42525	0.999999	0.83304	0.942699	0.94764	0.99991	0.24204	0.923602	0.93323	0.993527	0.78035	0.978554	0.3428	0.880765	0.66929	0.977553	0.033712	0.741499
REACTOME_COLLAGEN_FORMATION	0.062534	0.966274	0.70151	0.999999	0.92622	0.969492	0.96196	0.99991	0.099518	0.85083	0.82328	0.981056	0.67802	0.962964	0.38643	0.893425	0.27943	0.947904	0.16425	0.847472
REACTOME_CONDENSATION_OF_PROMETAPHASE_CHROMOSOMES	0.18508	0.966274	0.38104	0.999999	0.5214	0.845822	0.14948	0.810978	0.24368	0.923602	0.93943	0.994336	0.98803	0.999277	0.69091	0.952048	0.88097	0.993328	0.66728	0.944275
REACTOME_CONDENSATION_OF_PROPHASE_CHROMOSOMES	0.046376	0.966274	0.28747	0.999999	0.33863	0.767399	0.8483	0.994265	0.66265	0.991608	0.54699	0.944923	0.14465	0.817027	0.1095	0.770333	0.59261	0.972489	0.34402	0.892814
REACTOME_CONJUGATION_OF_BENZOATE_WITH_GLYCINE	0.10769	0.966274	0.93973	0.999999	0.73977	0.913764	0.5952	0.953026	0.5714	0.986149	0.87152	0.983988	0.91785	0.992569	0.82719	0.975201	0.22459	0.942695	0.63688	0.940297
REACTOME_COOPERATION_OF_PREFOLDIN_AND_TRIC_CCT_IN_ACTIN_AND_TUBULIN_FOLDING	0.073453	0.966274	0.02171	0.802397	0.69553	0.899859	0.91877	0.99991	0.59204	0.987089	0.42291	0.919056	0.57778	0.946601	0.24764	0.857503	0.77107	0.985787	0.4975	0.924069
REACTOME_COPII_MEDIATED_VESICLE_TRANSPORT	0.1048	0.966274	0.50523	0.999999	0.83587	0.943046	0.78591	0.988436	0.69816	0.993755	0.4321	0.919167	0.084373	0.766469	0.051629	0.705707	0.10432	0.94215	0.95874	0.992634
REACTOME_COSTIMULATION_BY_THE_CD28_FAMILY	0.088252	0.966274	0.25611	0.999999	0.00019578	0.0120189	0.54149	0.94354	0.24875	0.923602	0.18611	0.865228	0.23735	0.868704	0.52438	0.924133	0.50399	0.969027	0.67663	0.946494
REACTOME_CREATINE_METABOLISM	0.21966	0.966274	0.58585	0.999999	0.74576	0.915609	0.86155	0.995862	0.54879	0.981698	0.6292	0.9607	0.23379	0.867682	0.54252	0.926442	0.8331	0.989671	0.8839	0.980261
REACTOME_CREB_PHOSPHORYLATION	0.10748	0.966274	0.20802	0.993309	0.15125	0.604627	0.0888	0.784907	0.63469	0.990911	0.7502	0.972434	0.054268	0.718625	0.63258	0.942129	0.94857	0.99604	0.83926	0.974162
REACTOME_CRISTAE_FORMATION	0.20203	0.966274	0.025968	0.820144	0.58382	0.865791	0.76535	0.987355	0.7506	0.995905	0.022832	0.69525	0.92027	0.992597	0.97943	0.997857	0.60258	0.974406	0.45499	0.913659
REACTOME_CROSSLINKING_OF_COLLAGEN_FIBRILS	0.046841	0.966274	0.50665	0.999999	0.96723	0.984422	0.96757	0.99991	0.21417	0.914226	0.12905	0.830336	0.70411	0.967037	0.6964	0.952736	0.42877	0.966913	0.29223	0.886935
REACTOME_CYCLIN_D_ASSOCIATED_EVENTS_IN_G1	0.16987	0.966274	0.30415	0.999999	0.13383	0.578326	0.46186	0.929101	0.7792	0.996385	0.64709	0.960969	0.5727	0.946506	0.041139	0.68148	0.14841	0.94215	0.83969	0.974195
REACTOME_CYTOKINE_SIGNALING_IN_IMMUNE_SYSTEM	0.15144	0.966274	0.18868	0.983684	8.7022e-08	3.34896e-05	0.032658	0.735282	0.28407	0.9378	0.55636	0.945795	0.15998	0.825114	0.083973	0.741073	0.072322	0.94215	0.28766	0.886278
REACTOME_DAP12_INTERACTIONS	0.094318	0.966274	0.46341	0.999999	0.27634	0.728326	0.90306	0.99991	0.90133	0.99996	0.68653	0.964272	0.51755	0.938327	0.7562	0.965536	0.34216	0.949782	0.92565	0.989313
REACTOME_DDX58_IFIH1_MEDIATED_INDUCTION_OF_INTERFERON_ALPHA_BETA	0.21331	0.966274	0.16222	0.97058	0.65277	0.888098	0.16034	0.817722	0.64114	0.990911	0.77657	0.977202	0.38671	0.909789	0.088633	0.74648	0.10272	0.94215	0.2772	0.8828
REACTOME_DEADENYLATION_DEPENDENT_MRNA_DECAY	0.14496	0.966274	0.057808	0.907089	0.044806	0.371803	0.28866	0.878861	0.091816	0.847364	0.08562	0.796702	0.3597	0.903385	0.80519	0.971736	0.44697	0.967983	0.63424	0.940212
REACTOME_DEADENYLATION_OF_MRNA	0.17916	0.966274	0.37023	0.999999	0.46886	0.825181	0.2363	0.857126	0.021921	0.669924	0.093216	0.800894	0.276	0.878026	0.6884	0.952048	0.38851	0.963269	0.86348	0.978094
REACTOME_DEFECTIVE_CHSY1_CAUSES_TPBS	0.14573	0.966274	0.36047	0.999999	0.87795	0.95494	0.14761	0.807273	0.95726	0.99996	0.54444	0.944923	0.0010075	0.503318	0.00077711	0.348671	0.024425	0.94215	0.42054	0.906823
REACTOME_DEFECTIVE_FACTOR_IX_CAUSES_HEMOPHILIA_B	0.17588	0.966274	0.043347	0.864114	0.62237	0.879244	0.20396	0.847555	0.89082	0.99996	0.93318	0.993527	0.85953	0.986039	0.40276	0.896929	0.012409	0.94215	0.86817	0.978601
REACTOME_DEFECTIVE_INTRINSIC_PATHWAY_FOR_APOPTOSIS	0.20052	0.966274	0.32467	0.999999	0.27279	0.726048	0.36618	0.905748	0.27583	0.933431	0.83343	0.982554	0.63456	0.957945	0.14019	0.798914	0.69766	0.980566	0.51534	0.925815
REACTOME_DEGRADATION_OF_CYSTEINE_AND_HOMOCYSTEINE	0.1955	0.966274	0.21603	0.997961	0.30315	0.748062	0.028206	0.73062	0.11329	0.8591	0.93163	0.993527	0.47811	0.93041	0.87125	0.982931	0.15572	0.94215	0.50969	0.925655
REACTOME_DEX_H_BOX_HELICASES_ACTIVATE_TYPE_I_IFN_AND_INFLAMMATORY_CYTOKINES_PRODUCTION	0.13763	0.966274	0.099652	0.944939	0.78609	0.929199	0.79062	0.988683	0.9992	0.99996	0.98806	0.998098	0.31684	0.893605	0.78937	0.969055	0.79259	0.987332	0.48862	0.923166
REACTOME_DIGESTION_OF_DIETARY_LIPID	0.17338	0.966274	0.57179	0.999999	0.64236	0.885541	0.53033	0.942165	0.78316	0.996385	0.10562	0.81177	0.29519	0.885353	0.97759	0.99777	0.035155	0.94215	0.23047	0.867666
REACTOME_DISEASES_ASSOCIATED_WITH_GLYCOSYLATION_PRECURSOR_BIOSYNTHESIS	0.2182	0.966274	0.0092736	0.711688	0.16398	0.621735	0.99529	0.99991	0.66927	0.99257	0.32264	0.904566	0.98607	0.999079	0.96432	0.995574	0.63284	0.974572	0.25457	0.877174
REACTOME_DISEASES_ASSOCIATED_WITH_N_GLYCOSYLATION_OF_PROTEINS	0.17454	0.966274	0.087692	0.93472	0.46563	0.824558	0.23922	0.858873	0.073988	0.825258	0.18057	0.862553	0.73886	0.972037	0.99483	0.99971	0.28358	0.947904	0.89045	0.981837
REACTOME_DISEASES_OF_DNA_REPAIR	0.18828	0.966274	0.084159	0.931886	0.19245	0.654038	0.2939	0.880637	0.17305	0.897644	0.3817	0.913273	0.10159	0.788247	0.31993	0.870442	0.092507	0.94215	0.4966	0.924069
REACTOME_DISEASES_OF_GLYCOSYLATION	0.14424	0.966274	0.11596	0.95162	0.61842	0.878256	0.34427	0.896388	0.041318	0.772951	0.34549	0.904829	0.5397	0.941171	0.46288	0.911153	0.058644	0.94215	0.31127	0.88771
REACTOME_DISEASES_OF_IMMUNE_SYSTEM	0.080795	0.966274	0.14204	0.964373	0.32104	0.755715	0.34013	0.89457	0.9263	0.99996	0.9772	0.996841	0.53482	0.940151	0.38662	0.893425	0.65227	0.975953	0.2563	0.877634
REACTOME_DISEASES_OF_MITOTIC_CELL_CYCLE	0.11681	0.966274	0.1357	0.960304	0.088232	0.496981	0.8974	0.99991	0.68639	0.993566	0.29824	0.901289	0.61735	0.953918	0.5003	0.918582	0.26794	0.947904	0.090486	0.794889
REACTOME_DISSOLUTION_OF_FIBRIN_CLOT	0.143	0.966274	0.011638	0.731925	0.74578	0.915609	0.26136	0.868546	0.95576	0.99996	0.3662	0.90929	0.56704	0.945564	0.045257	0.687901	0.21217	0.942695	0.52245	0.926374
REACTOME_DNA_DAMAGE_TELOMERE_STRESS_INDUCED_SENESCENCE	0.050679	0.966274	0.44832	0.999999	0.015166	0.213964	0.87182	0.998847	0.35979	0.960351	0.40968	0.917188	0.33292	0.8971	0.0052701	0.466203	0.37801	0.95707	0.62041	0.938722
REACTOME_DNA_DOUBLE_STRAND_BREAK_REPAIR	0.11157	0.966274	0.23252	0.999999	0.071176	0.452965	0.47435	0.934034	0.26941	0.930253	0.23587	0.878911	0.52319	0.939083	0.28974	0.863156	0.4679	0.969027	0.62142	0.938852
REACTOME_DNA_METHYLATION	0.14167	0.966274	0.41885	0.999999	0.23566	0.695487	0.21589	0.850482	0.77927	0.996385	0.7364	0.972434	0.8232	0.98117	0.24299	0.855034	0.32837	0.949782	0.54971	0.92806
REACTOME_DOWNREGULATION_OF_ERBB2_ERBB3_SIGNALING	0.13966	0.966274	0.81642	0.999999	0.23969	0.697455	0.39856	0.915654	0.10339	0.8538	0.67248	0.962317	0.18339	0.840499	0.036358	0.677855	0.26028	0.947904	0.33215	0.891159
REACTOME_DOWNREGULATION_OF_ERBB2_SIGNALING	0.045441	0.966274	0.60896	0.999999	0.33045	0.76256	0.30689	0.883455	0.13828	0.879089	0.89358	0.989451	0.031006	0.686584	0.0085283	0.529435	0.081118	0.94215	0.095603	0.797882
REACTOME_DOWNSTREAM_SIGNAL_TRANSDUCTION	0.074159	0.966274	0.47443	0.999999	0.26443	0.717083	0.25573	0.867028	0.12806	0.867715	0.81221	0.979953	0.19508	0.845582	0.14748	0.802967	0.037875	0.94215	0.14735	0.833529
REACTOME_DRUG_MEDIATED_INHIBITION_OF_CDK4_CDK6_ACTIVITY	0.099971	0.966274	0.23114	0.999999	0.015712	0.217753	0.48769	0.935975	0.94996	0.99996	0.022983	0.69525	0.9766	0.997783	0.16993	0.817905	0.5054	0.969027	0.16964	0.852854
REACTOME_EGFR_DOWNREGULATION	0.1091	0.966274	0.77646	0.999999	0.2337	0.693598	0.012105	0.682519	0.075375	0.825258	0.23207	0.878485	0.033001	0.689311	0.034896	0.676933	0.8918	0.993519	0.89171	0.982235
REACTOME_EGFR_INTERACTS_WITH_PHOSPHOLIPASE_C_GAMMA	0.10394	0.966274	0.36231	0.999999	0.40487	0.802474	0.0085642	0.648871	0.51961	0.976229	0.23629	0.878911	0.0033281	0.538962	0.058061	0.715291	0.16223	0.94215	0.5669	0.930195
REACTOME_EGFR_TRANSACTIVATION_BY_GASTRIN	0.082204	0.966274	0.15434	0.968856	0.090202	0.500126	0.37374	0.909024	0.15192	0.897644	0.4783	0.931395	0.03333	0.689311	0.074527	0.732341	0.4854	0.969027	0.9457	0.991778
REACTOME_ELASTIC_FIBRE_FORMATION	0.20725	0.966274	0.82697	0.999999	0.68154	0.895594	0.5095	0.937482	0.86919	0.99996	0.41605	0.91747	0.88137	0.98755	0.70328	0.954159	0.13289	0.94215	0.032372	0.741499
REACTOME_ENDOGENOUS_STEROLS	0.16728	0.966274	0.37692	0.999999	0.23093	0.69206	0.26251	0.868546	0.32969	0.952366	0.40279	0.915248	0.80756	0.979883	0.54554	0.927299	0.44097	0.967209	0.48542	0.921129
REACTOME_ENDOSOMAL_SORTING_COMPLEX_REQUIRED_FOR_TRANSPORT_ESCRT	0.20676	0.966274	0.69048	0.999999	0.85421	0.947667	0.1312	0.800963	0.11751	0.863925	0.60855	0.955883	0.0030784	0.524114	0.0097083	0.549947	0.82456	0.989671	0.39984	0.903711
REACTOME_ERBB2_REGULATES_CELL_MOTILITY	0.16465	0.966274	0.35661	0.999999	0.2614	0.715044	0.51375	0.937748	0.25117	0.923602	0.85054	0.982736	0.10118	0.787398	0.022002	0.623236	0.2787	0.947904	0.20186	0.864912
REACTOME_ERCC6_CSB_AND_EHMT2_G9A_POSITIVELY_REGULATE_RRNA_EXPRESSION	0.23121	0.966274	0.69797	0.999999	0.45436	0.821069	0.46651	0.931464	0.98975	0.99996	0.81516	0.980092	0.81106	0.979883	0.21317	0.835838	0.21853	0.942695	0.61091	0.937994
REACTOME_ER_QUALITY_CONTROL_COMPARTMENT_ERQC	0.085768	0.966274	0.76785	0.999999	0.43852	0.814995	0.69907	0.973624	0.26999	0.930253	0.92429	0.993065	0.26672	0.875053	0.024341	0.629858	0.053289	0.94215	0.93619	0.99083
REACTOME_ESTROGEN_DEPENDENT_NUCLEAR_EVENTS_DOWNSTREAM_OF_ESR_MEMBRANE_SIGNALING	0.056996	0.966274	0.61722	0.999999	0.0037002	0.0932176	0.070108	0.759783	0.87681	0.99996	0.069642	0.779839	0.0029192	0.524114	0.014254	0.574348	0.011745	0.94215	0.88917	0.981527
REACTOME_EUKARYOTIC_TRANSLATION_INITIATION	0.052693	0.966274	0.2664	0.999999	0.59014	0.868196	0.27193	0.874584	0.20549	0.910938	0.013528	0.64619	0.06838	0.743409	0.58665	0.934434	0.30852	0.949782	0.50134	0.925655
REACTOME_EXTRINSIC_PATHWAY_OF_FIBRIN_CLOT_FORMATION	0.098088	0.966274	0.16118	0.968856	0.72128	0.909624	0.51732	0.938663	0.55645	0.983128	0.4722	0.931059	0.25838	0.870857	0.18263	0.824192	0.42109	0.965855	0.51386	0.925655
REACTOME_FBXW7_MUTANTS_AND_NOTCH1_IN_CANCER	0.16275	0.966274	0.61435	0.999999	0.49557	0.835883	0.24418	0.860887	0.043295	0.779199	0.15436	0.84754	0.99805	0.999952	0.96043	0.995438	0.44545	0.967983	0.045836	0.741499
REACTOME_FCERI_MEDIATED_CA_2_MOBILIZATION	0.14345	0.966274	0.2769	0.999999	0.0020285	0.0626037	0.3843	0.910723	0.88905	0.99996	0.67841	0.962317	0.34087	0.898489	0.24369	0.855034	0.78046	0.985954	0.99578	0.999611
REACTOME_FERTILIZATION	0.09358	0.966274	0.086334	0.931886	0.50248	0.838887	0.15083	0.812777	0.58168	0.986149	0.34135	0.904566	0.77674	0.978381	0.56556	0.928909	0.77973	0.985909	0.62968	0.939397
REACTOME_FIBRONECTIN_MATRIX_FORMATION	0.19668	0.966274	0.085812	0.931886	0.1472	0.599115	0.61941	0.957182	0.62582	0.989484	0.011973	0.646045	0.25455	0.868704	0.21551	0.837416	0.26009	0.947904	0.13262	0.822859
REACTOME_FLT3_SIGNALING	0.062757	0.966274	0.6942	0.999999	6.3166e-05	0.00519195	0.776	0.988174	0.15376	0.897644	0.51977	0.938189	0.004536	0.550193	0.012783	0.567308	0.7886	0.98708	0.58768	0.934775
REACTOME_FLT3_SIGNALING_BY_CBL_MUTANTS	0.10318	0.966274	0.99395	0.999999	0.33296	0.764584	0.013591	0.685801	0.40432	0.965541	0.96335	0.996032	0.11689	0.796471	0.010864	0.563206	0.9802	0.999018	0.88393	0.980261
REACTOME_FLT3_SIGNALING_IN_DISEASE	0.13549	0.966274	0.60444	0.999999	0.078701	0.473403	0.30748	0.883455	0.29252	0.939929	0.71582	0.968148	0.0033242	0.538962	0.021048	0.617069	0.92162	0.994979	0.7339	0.954361
REACTOME_FORMATION_OF_ATP_BY_CHEMIOSMOTIC_COUPLING	0.065393	0.966274	0.0046334	0.596866	0.58688	0.867256	0.6258	0.958675	0.97025	0.99996	0.011707	0.646045	0.88295	0.98755	0.93786	0.994268	0.11102	0.94215	0.14196	0.833529
REACTOME_FORMATION_OF_LATERAL_PLATE_MESODERM	0.072533	0.966274	0.063868	0.918009	0.034662	0.330245	0.31325	0.883972	0.99739	0.99996	0.81923	0.980603	0.63985	0.958616	0.83611	0.97609	0.82698	0.989671	0.69733	0.951559
REACTOME_FORMATION_OF_SENESCENCE_ASSOCIATED_HETEROCHROMATIN_FOCI_SAHF	0.11523	0.966274	0.80712	0.999999	0.53032	0.849674	0.82413	0.993088	0.89592	0.99996	0.50279	0.936735	0.31788	0.894906	0.063513	0.721121	0.25095	0.947904	0.43186	0.907671
REACTOME_FORMATION_OF_THE_BETA_CATENIN_TCF_TRANSACTIVATING_COMPLEX	0.15939	0.966274	0.011085	0.729543	0.0059173	0.12438	0.056342	0.754454	0.48396	0.975291	0.20484	0.871619	0.54901	0.942809	0.32715	0.875449	0.56549	0.97075	0.44682	0.912801
REACTOME_FORMATION_OF_THE_CORNIFIED_ENVELOPE	0.10015	0.966274	0.13642	0.960304	0.98204	0.991128	0.096069	0.786467	0.11128	0.8591	0.76024	0.973256	0.94045	0.993389	0.71367	0.955752	0.55109	0.97075	0.57354	0.930935
REACTOME_FORMATION_OF_TUBULIN_FOLDING_INTERMEDIATES_BY_CCT_TRIC	0.050804	0.966274	0.044769	0.868381	0.65097	0.888098	0.75164	0.98515	0.6353	0.990911	0.38564	0.913273	0.86064	0.986218	0.3557	0.884675	0.87532	0.992497	0.32593	0.891159
REACTOME_G0_AND_EARLY_G1	0.21228	0.966274	0.47081	0.999999	0.11471	0.548293	0.17634	0.822725	0.67041	0.99257	0.26061	0.889015	0.814	0.980468	0.71778	0.955956	0.82483	0.989671	0.94847	0.992634
REACTOME_G1_S_SPECIFIC_TRANSCRIPTION	0.090822	0.966274	0.58275	0.999999	0.6491	0.887357	0.67009	0.969002	0.9763	0.99996	0.58683	0.951762	0.75441	0.974117	0.47902	0.914471	0.85517	0.990852	0.74254	0.95511
REACTOME_G2_PHASE	0.11215	0.966274	0.21892	0.998979	0.017785	0.232821	0.097817	0.786467	0.25688	0.925804	0.23892	0.879592	0.62945	0.957201	0.22903	0.847283	0.14725	0.94215	0.90525	0.985144
REACTOME_GAMMA_CARBOXYLATION_HYPUSINE_FORMATION_AND_ARYLSULFATASE_ACTIVATION	0.18694	0.966274	0.9915	0.999999	0.24851	0.703696	0.90408	0.99991	0.74963	0.995495	0.80661	0.979888	0.63616	0.95809	0.034227	0.672946	0.01049	0.94215	0.96684	0.992882
REACTOME_GAP_JUNCTION_ASSEMBLY	0.1416	0.966274	0.59221	0.999999	0.84536	0.945652	0.97533	0.99991	0.27276	0.931724	0.58723	0.951762	0.63602	0.95809	0.035833	0.676933	0.39509	0.963269	0.021552	0.720334
REACTOME_GAP_JUNCTION_TRAFFICKING_AND_REGULATION	0.15493	0.966274	0.23721	0.999999	0.83675	0.943096	0.99243	0.99991	0.42058	0.967117	0.61339	0.956607	0.58168	0.94812	0.078716	0.734625	0.69711	0.980566	0.041231	0.741499
REACTOME_GDP_FUCOSE_BIOSYNTHESIS	0.083172	0.966274	0.12748	0.956125	0.18973	0.652528	0.4792	0.934104	0.71906	0.993755	0.12293	0.824507	0.15088	0.817579	0.66391	0.949228	0.19009	0.94215	0.45361	0.913297
REACTOME_GLOBAL_GENOME_NUCLEOTIDE_EXCISION_REPAIR_GG_NER	0.13705	0.966274	0.47286	0.999999	0.19998	0.662293	0.32023	0.886922	0.84254	0.999274	0.05636	0.7682	0.35533	0.903063	0.94208	0.994406	0.55583	0.97075	0.39467	0.902994
REACTOME_GLUTAMATE_NEUROTRANSMITTER_RELEASE_CYCLE	0.11864	0.966274	0.27329	0.999999	0.69746	0.900496	0.57014	0.948464	0.44246	0.969501	0.058045	0.7682	0.11179	0.791291	0.36878	0.888836	0.069125	0.94215	0.11038	0.80887
REACTOME_GLYCEROPHOSPHOLIPID_CATABOLISM	0.12925	0.966274	0.37386	0.999999	0.74047	0.913766	0.78446	0.988436	0.30131	0.943308	0.81934	0.980603	0.31361	0.892938	0.45541	0.910886	0.95504	0.996594	0.81481	0.96858
REACTOME_GLYCOGEN_SYNTHESIS	0.050609	0.966274	0.95896	0.999999	0.38589	0.790311	0.29696	0.882212	0.48276	0.975291	0.7984	0.978944	0.57502	0.946601	0.37184	0.889966	0.48088	0.969027	0.84446	0.975335
REACTOME_GLYOXYLATE_METABOLISM_AND_GLYCINE_DEGRADATION	0.17085	0.966274	0.91097	0.999999	0.71612	0.907503	0.45583	0.927977	0.23701	0.922484	0.55254	0.945795	0.14746	0.817027	0.23096	0.849869	0.80893	0.988873	0.71169	0.95236
REACTOME_GRB2_EVENTS_IN_ERBB2_SIGNALING	0.064743	0.966274	0.14496	0.966624	0.35252	0.775097	0.33626	0.891854	0.12285	0.867715	0.63622	0.9607	0.12568	0.800988	0.013163	0.567308	0.47492	0.969027	0.38716	0.901569
REACTOME_G_PROTEIN_BETA_GAMMA_SIGNALLING	0.17272	0.966274	0.4635	0.999999	0.6521	0.888098	0.70016	0.974004	0.075659	0.825258	0.13427	0.832545	0.98201	0.998732	0.99418	0.9996	0.43651	0.966913	0.44129	0.909649
REACTOME_HDACS_DEACETYLATE_HISTONES	0.086288	0.966274	0.16828	0.974228	0.18327	0.644241	0.42386	0.920863	0.99711	0.99996	0.78445	0.978944	0.32788	0.8971	0.42372	0.903312	0.2705	0.947904	0.81365	0.968009
REACTOME_HEDGEHOG_OFF_STATE	0.1791	0.966274	0.14849	0.967404	0.44717	0.819071	0.7242	0.978744	0.90585	0.99996	0.34106	0.904566	0.30217	0.887398	0.26737	0.860538	0.027827	0.94215	0.20956	0.86548
REACTOME_HOMOLOGOUS_DNA_PAIRING_AND_STRAND_EXCHANGE	0.19415	0.966274	0.080161	0.929935	0.20265	0.665392	0.61373	0.956611	0.098291	0.849232	0.090359	0.796806	0.19476	0.845582	0.19517	0.830626	0.23162	0.942695	0.3864	0.901569
REACTOME_HOMOLOGY_DIRECTED_REPAIR	0.053166	0.966274	0.22534	0.999999	0.028612	0.302391	0.58352	0.951058	0.39227	0.964917	0.22833	0.875079	0.29289	0.885353	0.24069	0.855034	0.33126	0.949782	0.3608	0.895556
REACTOME_IKBA_VARIANT_LEADS_TO_EDA_ID	0.11602	0.966274	0.042722	0.863228	0.062864	0.429146	0.54938	0.945114	0.90896	0.99996	0.99646	0.99883	0.59873	0.950989	0.42597	0.904138	0.91818	0.994695	0.90174	0.983864
REACTOME_IMMUNOREGULATORY_INTERACTIONS_BETWEEN_A_LYMPHOID_AND_A_NON_LYMPHOID_CELL	0.065764	0.966274	0.020141	0.797488	0.050136	0.387528	0.97881	0.99991	0.54232	0.980445	0.064908	0.775998	0.22961	0.867682	0.27183	0.860538	0.3335	0.949782	0.015259	0.692387
REACTOME_INFECTIOUS_DISEASE	0.066366	0.966274	0.0021499	0.487425	0.0095213	0.16636	0.028956	0.731645	0.84104	0.999118	0.32269	0.904566	0.0078225	0.551239	0.2479	0.857638	0.23684	0.942695	0.31215	0.88771
REACTOME_INITIAL_TRIGGERING_OF_COMPLEMENT	0.21826	0.966274	0.62567	0.999999	0.71	0.905416	0.40429	0.91705	0.49181	0.975528	0.88939	0.988502	0.045892	0.707797	0.0086223	0.529435	0.54097	0.970634	0.61202	0.937994
REACTOME_INITIATION_OF_NUCLEAR_ENVELOPE_NE_REFORMATION	0.1032	0.966274	0.28529	0.999999	0.43934	0.815442	0.66391	0.967522	0.60113	0.988556	0.47356	0.931108	0.69252	0.964767	0.9826	0.998693	0.13155	0.94215	0.58586	0.934518
REACTOME_INLB_MEDIATED_ENTRY_OF_LISTERIA_MONOCYTOGENES_INTO_HOST_CELL	0.18258	0.966274	0.79751	0.999999	0.1304	0.574916	0.17894	0.827343	0.23543	0.922382	0.26764	0.890141	0.054896	0.718625	0.067092	0.721121	0.99642	0.999876	0.97895	0.995892
REACTOME_INOSITOL_PHOSPHATE_METABOLISM	0.20871	0.966274	0.013433	0.743064	0.21777	0.681106	0.7704	0.987669	0.43561	0.969501	0.33423	0.904566	0.87664	0.987182	0.66486	0.949228	0.088879	0.94215	0.9579	0.992634
REACTOME_INTEGRIN_CELL_SURFACE_INTERACTIONS	0.048765	0.966274	0.074125	0.921477	0.57732	0.863982	0.86111	0.995763	0.45494	0.971815	0.73606	0.972434	0.95263	0.995089	0.45408	0.910362	0.77762	0.985909	0.031152	0.741499
REACTOME_INTERACTION_WITH_CUMULUS_CELLS_AND_THE_ZONA_PELLUCIDA	0.077414	0.966274	0.17842	0.9799	0.68683	0.896427	0.1388	0.803889	0.617	0.988556	0.3684	0.909808	0.24128	0.868704	0.48541	0.915992	0.2323	0.942695	0.25349	0.877174
REACTOME_INTERLEUKIN_15_SIGNALING	0.052433	0.966274	0.10727	0.95162	0.00013558	0.00900477	0.97298	0.99991	0.70597	0.993755	0.82417	0.981056	0.10696	0.79042	0.11327	0.77402	0.51599	0.970191	0.99477	0.999572
REACTOME_INTERLEUKIN_1_FAMILY_SIGNALING	0.15266	0.966274	0.23862	0.999999	0.012004	0.187273	0.085043	0.782194	0.21428	0.914226	0.75428	0.972434	0.47728	0.93041	0.17914	0.822479	0.0057696	0.94215	0.45663	0.914677
REACTOME_INTERLEUKIN_1_PROCESSING	0.16052	0.966274	0.095337	0.942625	0.65681	0.888607	0.67946	0.969673	0.96842	0.99996	0.98226	0.996841	0.68228	0.963794	0.68576	0.952048	0.59078	0.971749	0.31214	0.88771
REACTOME_INTERLEUKIN_20_FAMILY_SIGNALING	0.13349	0.966274	0.0010321	0.329507	0.0031631	0.0835225	0.014012	0.686718	0.46528	0.972449	0.97308	0.996841	0.86674	0.986218	0.78285	0.968361	0.053311	0.94215	0.95398	0.992634
REACTOME_INTERLEUKIN_23_SIGNALING	0.2138	0.966274	0.07068	0.920152	0.5369	0.851154	0.016387	0.700046	0.59748	0.987966	0.97338	0.996841	0.978	0.99782	0.97007	0.996551	0.80801	0.988689	0.84247	0.975317
REACTOME_INTERLEUKIN_27_SIGNALING	0.059592	0.966274	0.0010658	0.329507	0.38523	0.790041	0.27388	0.875767	0.80712	0.997161	0.40361	0.915456	0.79712	0.979663	0.61519	0.939539	0.045604	0.94215	0.82942	0.972658
REACTOME_INTERLEUKIN_35_SIGNALLING	0.047691	0.966274	0.0033443	0.550741	0.13831	0.585544	0.098886	0.788962	0.74899	0.995489	0.45053	0.923099	0.76802	0.976455	0.58944	0.934617	0.018921	0.94215	0.62384	0.93909
REACTOME_INTERLEUKIN_37_SIGNALING	0.12591	0.966274	0.83455	0.999999	0.4897	0.835576	0.18589	0.83424	0.021122	0.663727	0.19858	0.86781	0.54499	0.941291	0.72358	0.958363	0.29633	0.948033	0.047118	0.741534
REACTOME_INTERLEUKIN_7_SIGNALING	0.051999	0.966274	0.0043086	0.572371	0.081848	0.481767	0.11365	0.795489	0.23387	0.922382	0.78689	0.978944	0.60059	0.950989	0.56327	0.928909	0.00082059	0.94215	0.31047	0.88771
REACTOME_INTESTINAL_ABSORPTION	0.22458	0.966274	0.36401	0.999999	0.45732	0.821188	0.7894	0.988453	0.74783	0.995408	0.44371	0.920686	0.94316	0.993988	0.62953	0.94129	0.035702	0.94215	0.70691	0.951955
REACTOME_INTRAFLAGELLAR_TRANSPORT	0.1071	0.966274	0.22435	0.999999	0.76743	0.923185	0.98985	0.99991	0.72942	0.993755	0.19509	0.865971	0.13794	0.807807	0.070869	0.723323	0.82807	0.989671	0.079516	0.784511
REACTOME_INTRA_GOLGI_TRAFFIC	0.053735	0.966274	0.089153	0.93825	0.21964	0.682371	0.55716	0.945342	0.25217	0.923602	0.40823	0.917057	0.1838	0.840733	0.42005	0.903312	0.71497	0.982487	0.90014	0.983422
REACTOME_KERATINIZATION	0.21628	0.966274	0.65462	0.999999	0.97554	0.988032	0.053964	0.754454	0.033133	0.74725	0.90621	0.99051	0.74177	0.972366	0.83126	0.975537	0.8293	0.989671	0.47211	0.918088
REACTOME_KINESINS	0.13835	0.966274	0.42613	0.999999	0.3209	0.755689	0.9741	0.99991	0.68665	0.993566	0.12804	0.828897	0.97273	0.997601	0.615	0.93949	0.52317	0.970634	0.84364	0.975317
REACTOME_KSRP_KHSRP_BINDS_AND_DESTABILIZES_MRNA	0.12441	0.966274	0.086072	0.931886	0.37448	0.785873	0.36251	0.904814	0.40976	0.966593	0.31311	0.904566	0.34443	0.898935	0.39506	0.896716	0.43175	0.966913	0.36628	0.896379
REACTOME_LISTERIA_MONOCYTOGENES_ENTRY_INTO_HOST_CELLS	0.18196	0.966274	0.89481	0.999999	0.11986	0.554919	0.086091	0.782194	0.15445	0.897644	0.47476	0.931108	0.10302	0.788354	0.069018	0.721121	0.99652	0.999876	0.98547	0.997445
REACTOME_LONG_TERM_POTENTIATION	0.13607	0.966274	0.92497	0.999999	0.9298	0.970347	0.55709	0.945342	0.57495	0.986149	0.94125	0.994336	0.23898	0.868704	0.074202	0.732341	0.27944	0.947904	0.15062	0.836544
REACTOME_LOSS_OF_FUNCTION_OF_MECP2_IN_RETT_SYNDROME	0.042751	0.966274	0.0039348	0.554387	0.002454	0.07067	0.18063	0.829417	0.19235	0.901756	0.29975	0.90137	0.06604	0.738469	0.17579	0.821241	0.24174	0.943724	0.22866	0.86684
REACTOME_LOSS_OF_MECP2_BINDING_ABILITY_TO_THE_NCOR_SMRT_COMPLEX	0.15315	0.966274	0.077924	0.926982	0.0051196	0.113802	0.20431	0.847555	0.16457	0.897644	0.67739	0.962317	0.13496	0.806586	0.11523	0.776331	0.59269	0.972489	0.2427	0.874053
REACTOME_LTC4_CYSLTR_MEDIATED_IL4_PRODUCTION	0.097443	0.966274	0.70871	0.999999	0.41108	0.803645	0.47295	0.932898	0.88611	0.99996	0.21511	0.871619	0.10436	0.788354	0.10844	0.769259	0.7423	0.985112	0.90013	0.983422
REACTOME_LYSINE_CATABOLISM	0.088103	0.966274	0.11918	0.95162	0.17769	0.638253	0.17204	0.818628	0.83862	0.999026	0.71429	0.967986	0.1179	0.796581	0.40678	0.898086	0.81204	0.98904	0.90239	0.98392
REACTOME_MAPK1_ERK2_ACTIVATION	0.14835	0.966274	0.00089989	0.328223	2.3159e-05	0.00254077	0.0066713	0.648871	0.72501	0.993755	0.8501	0.982736	0.066241	0.738469	0.037497	0.677855	0.28573	0.947904	0.81212	0.967276
REACTOME_MAPK3_ERK1_ACTIVATION	0.12582	0.966274	0.0037244	0.554387	2.3614e-06	0.000483802	0.0062021	0.648871	0.62221	0.988963	0.375	0.913273	0.006248	0.550193	0.0061138	0.489332	0.20448	0.942695	0.75229	0.955376
REACTOME_MECP2_REGULATES_TRANSCRIPTION_OF_NEURONAL_LIGANDS	0.19183	0.966274	0.059552	0.908785	0.48807	0.834218	0.52088	0.939813	0.26607	0.930052	0.17653	0.860966	0.11962	0.797988	0.12328	0.782385	0.26491	0.947904	0.55518	0.92806
REACTOME_MEIOSIS	0.15108	0.966274	0.13566	0.960304	0.024261	0.275959	0.37266	0.909024	0.11099	0.858838	0.37645	0.913273	0.2773	0.8792	0.57519	0.93139	0.75693	0.985566	0.059417	0.770496
REACTOME_MEMBRANE_TRAFFICKING	0.063421	0.966274	0.34892	0.999999	0.62456	0.879958	0.58424	0.951355	0.50429	0.976229	0.41937	0.91747	0.052443	0.717751	0.0053096	0.466203	0.77531	0.985787	0.87867	0.97972
REACTOME_METABOLISM_OF_AMINO_ACIDS_AND_DERIVATIVES	0.097635	0.966274	0.44978	0.999999	0.84199	0.944243	0.05747	0.754454	0.14461	0.89136	0.80921	0.979888	0.24423	0.868704	0.85502	0.980031	0.6459	0.975647	0.5711	0.930553
REACTOME_METABOLISM_OF_INGESTED_SEMET_SEC_MESEC_INTO_H2SE	0.047476	0.966274	0.44382	0.999999	0.37885	0.787614	0.60051	0.95377	0.18145	0.899565	0.73564	0.972434	0.76635	0.976455	0.21926	0.839109	0.57823	0.97075	0.10829	0.80887
REACTOME_MET_ACTIVATES_PTPN11	0.22029	0.966274	0.46445	0.999999	0.0043762	0.104022	0.084739	0.782194	0.077691	0.825258	0.43681	0.920686	0.040029	0.701203	0.096222	0.754459	0.30186	0.949782	0.89527	0.982901
REACTOME_MET_ACTIVATES_RAP1_AND_RAC1	0.20916	0.966274	0.63492	0.999999	0.1062	0.534141	0.59901	0.953193	0.42211	0.967117	0.6075	0.955883	0.1585	0.824824	0.25337	0.858186	0.50558	0.969027	0.50628	0.925655
REACTOME_MET_ACTIVATES_RAS_SIGNALING	0.14283	0.966274	0.42902	0.999999	0.12347	0.561392	0.82988	0.993193	0.5422	0.980445	0.86795	0.983897	0.57794	0.946601	0.18841	0.827595	0.29946	0.949782	0.7281	0.953823
REACTOME_MET_INTERACTS_WITH_TNS_PROTEINS	0.071916	0.966274	0.48932	0.999999	0.24721	0.703696	0.6576	0.965506	0.67699	0.993566	0.13838	0.835583	0.68913	0.964002	0.67134	0.950537	0.7384	0.984298	0.043462	0.741499
REACTOME_MET_PROMOTES_CELL_MOTILITY	0.15663	0.966274	0.2533	0.999999	0.43619	0.8126	0.59907	0.953193	0.53103	0.97782	0.26363	0.88904	0.42093	0.918085	0.44658	0.908586	0.49025	0.969027	0.13912	0.828545
REACTOME_MET_RECEPTOR_RECYCLING	0.11849	0.966274	0.46399	0.999999	0.28467	0.735006	0.19779	0.847396	0.29523	0.941205	0.66361	0.961073	0.05556	0.722488	0.0088301	0.529435	0.68324	0.979168	0.49433	0.923894
REACTOME_MHC_CLASS_II_ANTIGEN_PRESENTATION	0.073195	0.966274	0.60103	0.999999	0.13047	0.575076	0.43419	0.925244	0.73043	0.993755	0.79262	0.978944	0.67588	0.962964	0.80984	0.972369	0.31176	0.949782	0.42993	0.907671
REACTOME_MISCELLANEOUS_SUBSTRATES	0.15452	0.966274	0.65743	0.999999	0.71804	0.907894	0.66414	0.967522	0.53732	0.978735	0.36571	0.90929	0.92323	0.992651	0.47686	0.914061	0.61545	0.974406	0.75548	0.956108
REACTOME_MITOCHONDRIAL_BIOGENESIS	0.16358	0.966274	0.12681	0.956125	0.11646	0.551055	0.29219	0.880588	0.73924	0.994052	0.048381	0.761375	0.71839	0.968706	0.84757	0.978241	0.15463	0.94215	0.10847	0.80887
REACTOME_MITOCHONDRIAL_CALCIUM_ION_TRANSPORT	0.13857	0.966274	0.59316	0.999999	0.69556	0.899859	0.71877	0.977386	0.8982	0.99996	0.4069	0.915768	0.14394	0.81668	0.54415	0.927022	0.26372	0.947904	0.63756	0.940334
REACTOME_MITOCHONDRIAL_FATTY_ACID_BETA_OXIDATION_OF_SATURATED_FATTY_ACIDS	0.15666	0.966274	0.18772	0.983684	0.048055	0.380975	0.016621	0.700046	0.0048695	0.548145	0.13534	0.835048	0.73272	0.971393	0.34158	0.880765	0.47227	0.969027	0.99726	0.999611
REACTOME_MITOCHONDRIAL_FATTY_ACID_BETA_OXIDATION_OF_UNSATURATED_FATTY_ACIDS	0.1386	0.966274	0.62369	0.999999	0.66907	0.893103	0.17077	0.818628	0.44593	0.96959	0.63955	0.9607	0.2309	0.867682	0.065729	0.721121	0.16075	0.94215	0.96244	0.992634
REACTOME_MITOPHAGY	0.074112	0.966274	0.69501	0.999999	0.66866	0.892989	0.071491	0.765204	0.092832	0.847364	0.95883	0.996013	0.73732	0.97162	0.21537	0.837255	0.098095	0.94215	0.55938	0.928127
REACTOME_MOLYBDENUM_COFACTOR_BIOSYNTHESIS	0.20185	0.966274	0.91892	0.999999	0.43326	0.812232	0.034824	0.740228	0.12999	0.870822	0.99739	0.99883	0.56935	0.945564	0.35657	0.884675	0.90533	0.993519	0.99438	0.999407
REACTOME_MRNA_DECAY_BY_3_TO_5_EXORIBONUCLEASE	0.1554	0.966274	0.014912	0.760753	0.08353	0.485949	0.10274	0.792093	0.51145	0.976229	0.22268	0.871619	0.51906	0.938327	0.78502	0.968361	0.36565	0.955179	0.1296	0.820446
REACTOME_MULTIFUNCTIONAL_ANION_EXCHANGERS	0.070861	0.966274	0.63729	0.999999	0.91613	0.966807	0.85449	0.995484	0.56135	0.983966	0.52591	0.940273	0.30507	0.889169	0.42431	0.903312	0.68661	0.980114	0.26145	0.880642
REACTOME_NADE_MODULATES_DEATH_SIGNALLING	0.22953	0.966274	0.72047	0.999999	0.080704	0.478475	0.71277	0.976381	0.15308	0.897644	0.73741	0.972434	0.26434	0.874355	0.7695	0.967731	0.34583	0.949782	0.71213	0.952392
REACTOME_NCAM1_INTERACTIONS	0.11834	0.966274	0.15801	0.968856	0.88548	0.957679	0.9619	0.99991	0.82658	0.998984	0.49463	0.933953	0.3936	0.913736	0.18174	0.824192	0.89775	0.993519	0.015701	0.692387
REACTOME_NCAM_SIGNALING_FOR_NEURITE_OUT_GROWTH	0.16952	0.966274	0.17889	0.9799	0.3459	0.771662	0.94009	0.99991	0.87481	0.99996	0.1849	0.864682	0.056877	0.723591	0.057659	0.715291	0.98586	0.99953	0.15202	0.837283
REACTOME_NEGATIVE_REGULATION_OF_MET_ACTIVITY	0.042093	0.966274	0.54858	0.999999	0.17548	0.636465	0.091812	0.786467	0.10352	0.85395	0.45947	0.924978	0.029313	0.682831	0.12116	0.780676	0.95071	0.996103	0.63949	0.940537
REACTOME_NEGATIVE_REGULATION_OF_NMDA_RECEPTOR_MEDIATED_NEURONAL_TRANSMISSION	0.11264	0.966274	0.69532	0.999999	0.49036	0.835697	0.838	0.994083	0.89186	0.99996	0.90773	0.99051	0.16374	0.828025	0.26213	0.860538	0.48159	0.969027	0.30446	0.887626
REACTOME_NEGATIVE_REGULATORS_OF_DDX58_IFIH1_SIGNALING	0.22518	0.966274	0.47996	0.999999	0.35826	0.777898	0.061904	0.754454	0.015125	0.641336	0.69324	0.964843	0.21278	0.861455	0.2294	0.847283	0.09064	0.94215	0.17426	0.85684
REACTOME_NERVOUS_SYSTEM_DEVELOPMENT	0.18398	0.966274	0.10214	0.946374	0.89257	0.959184	0.74703	0.98368	0.4985	0.976229	0.43882	0.920686	0.40767	0.916793	0.095775	0.754459	0.99305	0.999599	0.56515	0.930195
REACTOME_NEUREXINS_AND_NEUROLIGINS	0.16436	0.966274	0.62726	0.999999	0.8503	0.946912	0.6544	0.965257	0.94782	0.99996	0.16146	0.855296	0.30136	0.887398	0.45434	0.910362	0.52062	0.970333	0.13807	0.828545
REACTOME_NEUROFASCIN_INTERACTIONS	0.23255	0.966274	0.67365	0.999999	0.95096	0.978052	0.83654	0.994083	0.75216	0.995905	0.57067	0.947175	0.42106	0.918085	0.35891	0.884675	0.78872	0.98708	0.49235	0.92374
REACTOME_NEURONAL_SYSTEM	0.089131	0.966274	0.60528	0.999999	0.94012	0.974445	0.58414	0.951355	0.67192	0.992696	0.0056028	0.589218	0.33811	0.897795	0.5478	0.927642	0.19562	0.94215	0.17845	0.857403
REACTOME_NEUROTRANSMITTER_RECEPTORS_AND_POSTSYNAPTIC_SIGNAL_TRANSMISSION	0.14213	0.966274	0.80157	0.999999	0.82429	0.940362	0.67733	0.969673	0.78252	0.996385	0.036769	0.73387	0.046071	0.707841	0.28388	0.861179	0.37759	0.956972	0.41824	0.906823
REACTOME_NEUROTRANSMITTER_RELEASE_CYCLE	0.14377	0.966274	0.44254	0.999999	0.84294	0.944394	0.81494	0.992342	0.28899	0.938261	0.14761	0.841585	0.35165	0.901412	0.23802	0.855034	0.072877	0.94215	0.71093	0.952304
REACTOME_NF_KB_ACTIVATION_THROUGH_FADD_RIP_1_PATHWAY_MEDIATED_BY_CASPASE_8_AND_10	0.14082	0.966274	0.35152	0.999999	0.36572	0.782731	0.26402	0.869584	0.67622	0.993359	0.86702	0.983897	0.17906	0.839544	0.45466	0.910362	0.86524	0.992443	0.76716	0.956307
REACTOME_NGF_STIMULATED_TRANSCRIPTION	0.085456	0.966274	0.024716	0.820144	0.16411	0.622089	0.61017	0.956611	0.79161	0.996501	0.51309	0.936735	0.057154	0.724718	0.18902	0.828116	0.44907	0.967983	0.43662	0.907903
REACTOME_NONHOMOLOGOUS_END_JOINING_NHEJ	0.042663	0.966274	0.067336	0.920152	0.18493	0.646134	0.48086	0.934104	0.36321	0.961184	0.54809	0.944923	0.89936	0.989003	0.35715	0.884675	0.46994	0.969027	0.45345	0.91325
REACTOME_NOTCH1_INTRACELLULAR_DOMAIN_REGULATES_TRANSCRIPTION	0.051201	0.966274	0.031571	0.822978	0.16917	0.628732	0.07371	0.770199	0.051485	0.803304	0.046504	0.753899	0.43878	0.922822	0.046511	0.690294	0.89818	0.993519	0.012136	0.685583
REACTOME_NR1H2_NR1H3_REGULATE_GENE_EXPRESSION_LINKED_TO_TRIGLYCERIDE_LIPOLYSIS_IN_ADIPOSE	0.13883	0.966274	0.55857	0.999999	0.67001	0.893189	0.041924	0.747858	0.58003	0.986149	0.73214	0.97209	0.21257	0.861261	0.60595	0.937711	0.0010247	0.94215	0.291	0.886935
REACTOME_NUCLEAR_EVENTS_KINASE_AND_TRANSCRIPTION_FACTOR_ACTIVATION	0.13687	0.966274	0.089958	0.939965	0.097779	0.515097	0.60245	0.954491	0.78449	0.996385	0.15914	0.852713	0.030497	0.686584	0.33213	0.877533	0.43431	0.966913	0.80345	0.964004
REACTOME_NUCLEAR_EVENTS_STIMULATED_BY_ALK_SIGNALING_IN_CANCER	0.20026	0.966274	0.29514	0.999999	0.010308	0.173038	0.022718	0.720067	0.081592	0.832001	0.01708	0.678611	0.43092	0.918987	0.61317	0.938841	0.22313	0.942695	0.27403	0.882694
REACTOME_N_GLYCAN_TRIMMING_AND_ELONGATION_IN_THE_CIS_GOLGI	0.13169	0.966274	0.19481	0.984434	0.62079	0.878993	0.28151	0.87732	0.44827	0.96959	0.61014	0.956173	0.58803	0.948963	0.11645	0.776664	0.84008	0.989982	0.20631	0.86548
REACTOME_N_GLYCAN_TRIMMING_IN_THE_ER_AND_CALNEXIN_CALRETICULIN_CYCLE	0.17997	0.966274	0.97397	0.999999	0.78753	0.929415	0.72071	0.977777	0.89642	0.99996	0.97702	0.996841	0.057909	0.726169	0.0027419	0.408976	0.029708	0.94215	0.87182	0.978689
REACTOME_OAS_ANTIVIRAL_RESPONSE	0.098047	0.966274	0.088848	0.937688	0.29409	0.742089	0.61027	0.956611	0.53083	0.977663	0.87202	0.983988	0.83406	0.982604	0.49066	0.915992	0.52654	0.970634	0.94735	0.992478
REACTOME_ORGANELLE_BIOGENESIS_AND_MAINTENANCE	0.22572	0.966274	0.048875	0.881607	0.094823	0.50851	0.91582	0.99991	0.74659	0.995408	0.16584	0.856707	0.26254	0.873313	0.38211	0.892728	0.15822	0.94215	0.061585	0.770496
REACTOME_OVARIAN_TUMOR_DOMAIN_PROTEASES	0.05835	0.966274	0.77578	0.999999	0.18828	0.650063	0.55608	0.945342	0.0080002	0.558122	0.9077	0.99051	0.05825	0.727227	0.075147	0.734352	0.9914	0.999562	0.95644	0.992634
REACTOME_OXIDATIVE_STRESS_INDUCED_SENESCENCE	0.12576	0.966274	0.11822	0.95162	0.029374	0.305695	0.11257	0.795489	0.84041	0.999118	0.30081	0.902414	0.06763	0.738469	0.018071	0.603126	0.75976	0.985566	0.43484	0.907903
REACTOME_P75NTR_NEGATIVELY_REGULATES_CELL_CYCLE_VIA_SC1	0.11623	0.966274	0.42157	0.999999	0.50649	0.840365	0.76743	0.987669	0.233	0.922382	0.3034	0.902546	0.8917	0.988022	0.50882	0.919713	0.028139	0.94215	0.48303	0.920708
REACTOME_P75NTR_RECRUITS_SIGNALLING_COMPLEXES	0.054293	0.966274	0.94184	0.999999	0.36649	0.783427	0.063603	0.756508	0.16274	0.897644	0.9793	0.996841	0.39653	0.914816	0.74507	0.962854	0.47243	0.969027	0.92142	0.987917
REACTOME_P75NTR_REGULATES_AXONOGENESIS	0.16537	0.966274	0.19985	0.987576	0.63566	0.883523	0.96071	0.99991	0.28564	0.937873	0.82311	0.981056	0.18558	0.841408	0.51387	0.92074	0.046425	0.94215	0.9996	0.999796
REACTOME_PASSIVE_TRANSPORT_BY_AQUAPORINS	0.16015	0.966274	0.095199	0.942625	0.34972	0.772224	0.12361	0.800963	0.70502	0.993755	0.42238	0.918927	0.52793	0.939435	0.49601	0.917653	0.16384	0.94215	0.83272	0.972726
REACTOME_PEROXISOMAL_PROTEIN_IMPORT	0.080084	0.966274	0.95818	0.999999	0.18095	0.641454	0.43167	0.924355	0.45989	0.972449	0.50894	0.936735	0.027966	0.6814	0.0081402	0.529435	0.32776	0.949782	0.23986	0.873163
REACTOME_PEXOPHAGY	0.066237	0.966274	0.79931	0.999999	0.42769	0.809994	0.60078	0.953989	0.30046	0.943308	0.83846	0.982634	0.67379	0.962964	0.20779	0.835538	0.054814	0.94215	0.76305	0.956307
REACTOME_PHENYLALANINE_AND_TYROSINE_METABOLISM	0.079822	0.966274	0.75981	0.999999	0.7584	0.920366	0.33717	0.892756	0.5362	0.978088	0.82667	0.981396	0.60484	0.951059	0.34236	0.880765	0.19485	0.94215	0.69717	0.951559
REACTOME_PHYSIOLOGICAL_FACTORS	0.14468	0.966274	0.094767	0.941829	0.46153	0.823648	0.15063	0.812777	0.15336	0.897644	0.63806	0.9607	0.17161	0.832002	0.23777	0.855034	0.25358	0.947904	0.48128	0.920406
REACTOME_PI3K_AKT_ACTIVATION	0.095999	0.966274	0.24348	0.999999	0.95346	0.978963	0.99145	0.99991	0.16145	0.897644	0.89766	0.98971	0.64467	0.959388	0.76396	0.966484	0.019047	0.94215	0.37511	0.898489
REACTOME_PI3K_EVENTS_IN_ERBB2_SIGNALING	0.12042	0.966274	0.10285	0.948406	0.30292	0.747786	0.27312	0.875064	0.14097	0.884574	0.70373	0.967037	0.13797	0.807807	0.0080506	0.527405	0.43955	0.966913	0.11573	0.810922
REACTOME_PI3K_EVENTS_IN_ERBB4_SIGNALING	0.18144	0.966274	0.087033	0.934222	0.88289	0.956886	0.097463	0.786467	0.17617	0.897644	0.58447	0.951762	0.35224	0.90173	0.080142	0.741073	0.52798	0.970634	0.0086873	0.665153
REACTOME_PINK1_PRKN_MEDIATED_MITOPHAGY	0.094043	0.966274	0.63476	0.999999	0.586	0.866893	0.2116	0.849449	0.2897	0.938261	0.60297	0.955656	0.92589	0.992878	0.36316	0.88723	0.14943	0.94215	0.59797	0.937736
REACTOME_PI_METABOLISM	0.071866	0.966274	0.0028849	0.539064	0.66913	0.893103	0.34537	0.897466	0.15181	0.897644	0.7307	0.970991	0.62119	0.955084	0.19722	0.831771	0.50931	0.969969	0.91377	0.987044
REACTOME_POST_CHAPERONIN_TUBULIN_FOLDING_PATHWAY	0.089632	0.966274	0.091012	0.939965	0.49732	0.836183	0.93176	0.99991	0.86476	0.99996	0.39809	0.914848	0.79621	0.979663	0.055057	0.712306	0.71711	0.982487	0.034552	0.741499
REACTOME_POST_TRANSLATIONAL_PROTEIN_MODIFICATION	0.23232	0.966274	0.19038	0.984013	0.12796	0.570487	0.75312	0.98515	0.70108	0.993755	0.63086	0.9607	0.045786	0.707797	0.14095	0.800338	0.31585	0.949782	0.58076	0.932995
REACTOME_POTENTIAL_THERAPEUTICS_FOR_SARS	0.17515	0.966274	0.22326	0.999999	0.01024	0.172237	0.72965	0.980576	0.99784	0.99996	0.37791	0.913273	0.13204	0.80387	0.63385	0.942708	0.26854	0.947904	0.58494	0.934414
REACTOME_PRC2_METHYLATES_HISTONES_AND_DNA	0.15915	0.966274	0.31924	0.999999	0.045542	0.373243	0.27435	0.875938	0.42872	0.967934	0.81056	0.979953	0.82797	0.981288	0.2703	0.860538	0.44872	0.967983	0.56038	0.928337
REACTOME_PREGNENOLONE_BIOSYNTHESIS	0.22177	0.966274	0.93701	0.999999	0.83507	0.942794	0.43799	0.9253	0.12018	0.864612	0.62892	0.9607	0.26754	0.875543	0.0041304	0.466203	0.5756	0.97075	0.55559	0.92806
REACTOME_PREVENTION_OF_PHAGOSOMAL_LYSOSOMAL_FUSION	0.22297	0.966274	0.9519	0.999999	0.33836	0.767399	0.061098	0.754454	0.072866	0.825258	0.25378	0.884852	0.31541	0.893605	0.49189	0.916413	0.70034	0.980566	0.30401	0.887626
REACTOME_PROCESSING_AND_ACTIVATION_OF_SUMO	0.20639	0.966274	0.11438	0.95162	0.62008	0.878788	0.64438	0.964275	0.93398	0.99996	0.8579	0.98331	0.056471	0.722906	0.24954	0.858074	0.53264	0.970634	0.96425	0.992634
REACTOME_PROCESSING_OF_DNA_DOUBLE_STRAND_BREAK_ENDS	0.062975	0.966274	0.086601	0.931886	0.0050751	0.113109	0.76956	0.987669	0.22027	0.918512	0.095004	0.801831	0.055576	0.722488	0.11268	0.77271	0.067474	0.94215	0.51749	0.926273
REACTOME_PROLACTIN_RECEPTOR_SIGNALING	0.095427	0.966274	0.32902	0.999999	0.0033487	0.0874726	0.30598	0.883455	0.07636	0.825258	0.24432	0.880187	0.75068	0.973205	0.68644	0.952048	0.10479	0.94215	0.049799	0.744411
REACTOME_PROTEIN_FOLDING	0.2249	0.966274	0.39437	0.999999	0.74575	0.915609	0.45369	0.927695	0.60505	0.988556	0.25881	0.889015	0.9528	0.995089	0.62884	0.94116	0.76032	0.985566	0.088736	0.794889
REACTOME_PROTEIN_PROTEIN_INTERACTIONS_AT_SYNAPSES	0.1328	0.966274	0.78902	0.999999	0.86099	0.949984	0.51269	0.937542	0.93215	0.99996	0.075378	0.7859	0.5876	0.948963	0.75202	0.965316	0.36205	0.955179	0.2128	0.86548
REACTOME_PROTEIN_UBIQUITINATION	0.11637	0.966274	0.27157	0.999999	0.32931	0.761502	0.14338	0.804284	0.12321	0.867715	0.58548	0.951762	0.70018	0.966269	0.4667	0.911153	0.85531	0.990852	0.31885	0.890088
REACTOME_PYRUVATE_METABOLISM	0.1383	0.966274	0.39467	0.999999	0.53067	0.849674	0.32078	0.886922	0.45341	0.971815	0.81324	0.979953	0.62438	0.956589	0.72509	0.958363	0.22731	0.942695	0.62966	0.939397
REACTOME_PYRUVATE_METABOLISM_AND_CITRIC_ACID_TCA_CYCLE	0.046882	0.966274	0.24185	0.999999	0.36705	0.783639	0.1308	0.800963	0.50286	0.976229	0.84737	0.982668	0.58895	0.949422	0.46013	0.911153	0.44797	0.967983	0.31665	0.889138
REACTOME_RAF_INDEPENDENT_MAPK1_3_ACTIVATION	0.079763	0.966274	0.02265	0.809433	7.861e-05	0.00607332	0.016574	0.700046	0.17022	0.897644	0.20837	0.871619	0.085839	0.767094	0.0076963	0.522256	0.17876	0.94215	0.86992	0.978689
REACTOME_RA_BIOSYNTHESIS_PATHWAY	0.17989	0.966274	0.46833	0.999999	0.77235	0.92433	0.46762	0.931464	0.78514	0.996385	0.14267	0.838557	0.69621	0.965311	0.13151	0.792095	0.10998	0.94215	0.15282	0.837283
REACTOME_REACTIONS_SPECIFIC_TO_THE_COMPLEX_N_GLYCAN_SYNTHESIS_PATHWAY	0.063698	0.966274	0.021986	0.804844	0.49385	0.835873	0.36171	0.904237	0.43633	0.969501	0.69332	0.964843	0.10059	0.787129	0.16156	0.81091	0.30882	0.949782	0.50333	0.925655
REACTOME_RECEPTOR_TYPE_TYROSINE_PROTEIN_PHOSPHATASES	0.14276	0.966274	0.87096	0.999999	0.71169	0.905818	0.7207	0.977777	0.75142	0.995905	0.41374	0.91747	0.44957	0.927233	0.90737	0.990897	0.30569	0.949782	0.31962	0.890088
REACTOME_REGULATION_OF_KIT_SIGNALING	0.11902	0.966274	0.47756	0.999999	0.17077	0.631155	0.09387	0.786467	0.078588	0.825341	0.069654	0.779839	0.10677	0.79042	0.06937	0.721121	0.99839	0.999876	0.8829	0.980242
REACTOME_REGULATION_OF_LOCALIZATION_OF_FOXO_TRANSCRIPTION_FACTORS	0.21497	0.966274	0.92191	0.999999	0.20934	0.670401	0.47135	0.932548	0.68913	0.993566	0.67203	0.962317	0.53047	0.939435	0.092096	0.752162	0.5628	0.97075	0.11651	0.811417
REACTOME_REGULATION_OF_NF_KAPPA_B_SIGNALING	0.15407	0.966274	0.43676	0.999999	0.17862	0.63946	0.47161	0.932548	0.80885	0.997178	0.29754	0.901289	0.25632	0.869108	0.0068694	0.515398	0.61122	0.974406	0.99105	0.998449
REACTOME_REGULATION_OF_PYRUVATE_DEHYDROGENASE_PDH_COMPLEX	0.07994	0.966274	0.67871	0.999999	0.789	0.929795	0.08781	0.782194	0.29915	0.943308	0.83436	0.982617	0.28127	0.881282	0.46883	0.911153	0.40098	0.964341	0.64172	0.940537
REACTOME_REGULATION_OF_SIGNALING_BY_CBL	0.10912	0.966274	0.83186	0.999999	0.61449	0.877276	0.051499	0.747858	0.090053	0.846881	0.92254	0.992507	0.39677	0.914847	0.025492	0.636939	0.98403	0.999248	0.62244	0.93909
REACTOME_REGULATION_OF_TLR_BY_ENDOGENOUS_LIGAND	0.14853	0.966274	0.18015	0.9799	0.40755	0.802474	0.46628	0.931464	0.78171	0.996385	0.36039	0.90929	0.48073	0.931087	0.48984	0.915992	0.4964	0.969027	0.087294	0.794889
REACTOME_REGULATION_OF_TP53_ACTIVITY	0.06247	0.966274	0.493	0.999999	0.53385	0.850346	0.92573	0.99991	0.26963	0.930253	0.22125	0.871619	0.34033	0.898116	0.74317	0.96243	0.80167	0.987332	0.23317	0.869275
REACTOME_REGULATION_OF_TP53_ACTIVITY_THROUGH_METHYLATION	0.12503	0.966274	0.89111	0.999999	0.76586	0.922951	0.025642	0.720067	0.010761	0.60593	0.31583	0.904566	0.29693	0.885353	0.69245	0.952048	0.72774	0.983563	0.70146	0.951908
REACTOME_REGULATION_OF_TP53_EXPRESSION_AND_DEGRADATION	0.22954	0.966274	0.74588	0.999999	0.019868	0.248485	0.73722	0.982006	0.15592	0.897644	0.19501	0.865971	0.11296	0.791589	0.13548	0.79471	0.20905	0.942695	0.95844	0.992634
REACTOME_REPRODUCTION	0.060806	0.966274	0.051939	0.893027	0.046048	0.375202	0.21335	0.850449	0.17125	0.897644	0.31521	0.904566	0.44483	0.92524	0.59738	0.935384	0.83756	0.989982	0.11489	0.809661
REACTOME_RESOLUTION_OF_ABASIC_SITES_AP_SITES	0.18229	0.966274	0.6394	0.999999	0.77297	0.924342	0.73214	0.981668	0.97895	0.99996	0.55765	0.945795	0.58516	0.948629	0.88649	0.987415	0.28285	0.947904	0.59847	0.937736
REACTOME_RESOLUTION_OF_D_LOOP_STRUCTURES_THROUGH_SYNTHESIS_DEPENDENT_STRAND_ANNEALING_SDSA	0.053289	0.966274	0.021267	0.802397	0.04369	0.367273	0.082702	0.781969	0.092334	0.847364	0.11807	0.824507	0.24839	0.868704	0.044323	0.687901	0.44706	0.967983	0.35308	0.895187
REACTOME_RESPONSE_OF_EIF2AK1_HRI_TO_HEME_DEFICIENCY	0.21575	0.966274	0.48876	0.999999	0.25749	0.712605	0.97234	0.99991	0.2941	0.941177	0.058114	0.7682	0.92913	0.99289	0.75161	0.965316	0.071455	0.94215	0.21153	0.86548
REACTOME_RHOH_GTPASE_CYCLE	0.17046	0.966274	0.54274	0.999999	0.8253	0.94075	0.97753	0.99991	0.13725	0.879089	0.39926	0.915053	0.47314	0.93041	0.25013	0.858186	0.4344	0.966913	0.89282	0.982235
REACTOME_RHOU_GTPASE_CYCLE	0.13127	0.966274	0.35384	0.999999	0.75608	0.91931	0.31586	0.884467	0.60492	0.988556	0.34348	0.904566	0.017071	0.618924	0.74374	0.962435	0.77904	0.985909	0.036348	0.741499
REACTOME_RHO_GTPASES_ACTIVATE_FORMINS	0.22513	0.966274	0.25301	0.999999	0.29678	0.74406	0.86497	0.996333	0.41796	0.967117	0.043176	0.745119	0.91276	0.991476	0.91451	0.991895	0.32941	0.949782	0.007998	0.649083
REACTOME_RHO_GTPASES_ACTIVATE_IQGAPS	0.058412	0.966274	0.63535	0.999999	0.85931	0.94967	0.84075	0.994083	0.73552	0.993755	0.61309	0.956607	0.9503	0.994719	0.42879	0.905094	0.64732	0.97571	0.077133	0.782975
REACTOME_RHO_GTPASES_ACTIVATE_PKNS	0.10357	0.966274	0.89349	0.999999	0.27848	0.730232	0.28152	0.87732	0.66469	0.991608	0.7262	0.970149	0.84018	0.983708	0.41199	0.901079	0.47411	0.969027	0.58764	0.934775
REACTOME_RHO_GTPASES_ACTIVATE_RHOTEKIN_AND_RHOPHILINS	0.12412	0.966274	0.34794	0.999999	0.51001	0.842259	0.90776	0.99991	0.1989	0.905448	0.02412	0.69525	0.58671	0.948963	0.4563	0.910897	0.035733	0.94215	0.77971	0.958811
REACTOME_RIP_MEDIATED_NFKB_ACTIVATION_VIA_ZBP1	0.10676	0.966274	0.075921	0.924964	0.69662	0.900022	0.29918	0.882346	0.77913	0.996385	0.99324	0.99883	0.92281	0.992597	0.52743	0.924133	0.93716	0.995153	0.37571	0.898489
REACTOME_RND3_GTPASE_CYCLE	0.073565	0.966274	0.95072	0.999999	0.87745	0.954763	0.018166	0.701926	0.4118	0.966598	0.50567	0.936735	0.47934	0.93041	0.88337	0.98673	0.83693	0.989982	0.25117	0.876081
REACTOME_ROBO_RECEPTORS_BIND_AKAP5	0.11629	0.966274	0.050639	0.88657	0.34625	0.771662	0.88348	0.99991	0.91433	0.99996	0.31949	0.904566	0.62978	0.957252	0.027273	0.648333	0.2287	0.942695	0.39298	0.902994
REACTOME_ROLE_OF_LAT2_NTAL_LAB_ON_CALCIUM_MOBILIZATION	0.083858	0.966274	0.15592	0.968856	0.05206	0.394159	0.94729	0.99991	0.57631	0.986149	0.49088	0.933335	0.29809	0.886289	0.29808	0.867754	0.4034	0.964341	0.92876	0.989911
REACTOME_ROLE_OF_PHOSPHOLIPIDS_IN_PHAGOCYTOSIS	0.21388	0.966274	0.12215	0.95452	0.0037323	0.0935976	0.39278	0.91463	0.42654	0.967934	0.23502	0.878911	0.65379	0.961259	0.17039	0.818051	0.62566	0.974572	0.83917	0.974162
REACTOME_RRNA_MODIFICATION_IN_THE_MITOCHONDRION	0.12814	0.966274	0.75619	0.999999	0.90953	0.96467	0.3839	0.910723	0.27561	0.932906	0.92656	0.993527	0.92672	0.992878	0.35669	0.884675	0.51239	0.969983	0.77883	0.958788
REACTOME_RRNA_PROCESSING_IN_THE_MITOCHONDRION	0.12844	0.966274	0.82804	0.999999	0.81346	0.937308	0.54564	0.943846	0.74504	0.995408	0.78474	0.978944	0.96632	0.99632	0.38129	0.892728	0.20273	0.942695	0.37598	0.898489
REACTOME_RUNX1_AND_FOXP3_CONTROL_THE_DEVELOPMENT_OF_REGULATORY_T_LYMPHOCYTES_TREGS	0.1751	0.966274	0.43794	0.999999	0.012254	0.189092	0.20035	0.847555	0.44257	0.969501	0.50994	0.936735	0.46046	0.929447	0.21789	0.839109	0.11055	0.94215	0.15	0.836544
REACTOME_RUNX1_REGULATES_TRANSCRIPTION_OF_GENES_INVOLVED_IN_BCR_SIGNALING	0.080356	0.966274	0.45766	0.999999	0.082845	0.484552	0.23207	0.85463	0.22762	0.921788	0.842	0.982668	0.61328	0.953835	0.26958	0.860538	0.45453	0.968676	0.92032	0.987914
REACTOME_RUNX1_REGULATES_TRANSCRIPTION_OF_GENES_INVOLVED_IN_WNT_SIGNALING	0.15966	0.966274	0.19707	0.985068	0.0025478	0.0723294	0.47558	0.934104	0.25096	0.923602	0.2504	0.883161	0.26898	0.87563	0.0048798	0.466203	0.30849	0.949782	0.12013	0.811417
REACTOME_SARS_COV_1_HOST_INTERACTIONS	0.069467	0.966274	0.042751	0.863228	0.10482	0.53192	0.046634	0.747858	0.3453	0.958566	0.2868	0.900232	0.0079333	0.551526	0.42096	0.903312	0.12804	0.94215	0.080142	0.784511
REACTOME_SARS_COV_1_INFECTION	0.13395	0.966274	0.010045	0.711688	0.23355	0.693598	0.22659	0.853678	0.87901	0.99996	0.31689	0.904566	0.01121	0.579626	0.42878	0.905094	0.26484	0.947904	0.45058	0.913068
REACTOME_SARS_COV_1_MODULATES_HOST_TRANSLATION_MACHINERY	0.1173	0.966274	0.28774	0.999999	0.085355	0.490676	0.16358	0.817722	0.64303	0.990911	0.32371	0.904566	0.083333	0.76485	0.4971	0.917653	0.16831	0.94215	0.57217	0.930553
REACTOME_SARS_COV_2_ACTIVATES_MODULATES_INNATE_AND_ADAPTIVE_IMMUNE_RESPONSES	0.089596	0.966274	0.069005	0.920152	0.48435	0.831789	0.018476	0.704022	0.79175	0.996501	0.93232	0.993527	0.0068119	0.550193	0.59703	0.935384	0.33841	0.949782	0.42172	0.906823
REACTOME_SARS_COV_2_INFECTION	0.063422	0.966274	0.0068641	0.651079	0.18184	0.642501	0.046967	0.747858	0.85878	0.99996	0.83005	0.981981	0.037096	0.694568	0.70357	0.954159	0.37777	0.957032	0.82612	0.971597
REACTOME_SARS_COV_2_MODULATES_HOST_TRANSLATION_MACHINERY	0.066587	0.966274	0.12163	0.953761	0.082692	0.484552	0.35247	0.901132	0.23175	0.922382	0.42184	0.918222	0.23174	0.867682	0.69581	0.952435	0.58924	0.971448	0.6154	0.937994
REACTOME_SARS_COV_2_TARGETS_HOST_INTRACELLULAR_SIGNALLING_AND_REGULATORY_PATHWAYS	0.18614	0.966274	0.78196	0.999999	0.13749	0.584571	0.57826	0.950273	0.61194	0.988556	0.39053	0.914375	0.69641	0.965311	0.30706	0.870442	0.4101	0.964341	0.49	0.923214
REACTOME_SARS_COV_INFECTIONS	0.12361	0.966274	0.0093228	0.711688	0.013139	0.196597	0.10859	0.794871	0.98118	0.99996	0.65878	0.960969	0.0079466	0.551526	0.69113	0.952048	0.11292	0.94215	0.65805	0.941586
REACTOME_SEALING_OF_THE_NUCLEAR_ENVELOPE_NE_BY_ESCRT_III	0.15143	0.966274	0.27344	0.999999	0.85066	0.947127	0.93175	0.99991	0.8103	0.997401	0.28361	0.899271	0.7885	0.978994	0.12497	0.783423	0.38698	0.963269	0.16889	0.852854
REACTOME_SEMA3A_PAK_DEPENDENT_AXON_REPULSION	0.22433	0.966274	0.75202	0.999999	0.12988	0.573963	0.15723	0.816934	0.40752	0.966593	0.17832	0.861703	0.51143	0.938327	0.53564	0.924615	0.91287	0.994571	0.21216	0.86548
REACTOME_SEMA4D_MEDIATED_INHIBITION_OF_CELL_ATTACHMENT_AND_MIGRATION	0.16882	0.966274	0.26596	0.999999	0.54947	0.856595	0.11859	0.799471	0.41142	0.966593	0.59258	0.954005	0.59702	0.950989	0.63372	0.942708	0.92436	0.995032	0.70957	0.952015
REACTOME_SENESCENCE_ASSOCIATED_SECRETORY_PHENOTYPE_SASP	0.050022	0.966274	0.038067	0.854043	0.038742	0.347656	0.76504	0.987355	0.62859	0.99086	0.50687	0.936735	0.27904	0.879806	0.18746	0.827595	0.30171	0.949782	0.52767	0.927488
REACTOME_SENSORY_PERCEPTION_OF_TASTE	0.23208	0.966274	0.55855	0.999999	0.89154	0.958909	0.21178	0.849449	0.57341	0.986149	0.11844	0.824507	0.68304	0.963794	0.57226	0.930371	0.11622	0.94215	0.65975	0.942016
REACTOME_SEROTONIN_AND_MELATONIN_BIOSYNTHESIS	0.19139	0.966274	0.85419	0.999999	0.50217	0.838841	0.66454	0.967522	0.81781	0.998432	0.21438	0.871619	0.60088	0.950989	0.5614	0.928909	0.054721	0.94215	0.36793	0.896555
REACTOME_SHC1_EVENTS_IN_EGFR_SIGNALING	0.12623	0.966274	0.43146	0.999999	0.12895	0.572261	0.31204	0.883569	0.47813	0.975291	0.80397	0.979587	0.067706	0.738469	0.031824	0.671039	0.28119	0.947904	0.96428	0.992634
REACTOME_SHC1_EVENTS_IN_ERBB2_SIGNALING	0.093562	0.966274	0.50887	0.999999	0.25743	0.712605	0.68146	0.969673	0.23392	0.922382	0.94343	0.994393	0.089847	0.771514	0.0015332	0.398523	0.68773	0.980292	0.53369	0.927488
REACTOME_SHC1_EVENTS_IN_ERBB4_SIGNALING	0.061864	0.966274	0.26876	0.999999	0.2685	0.721758	0.53554	0.942984	0.46451	0.972449	0.79275	0.978944	0.25321	0.868704	0.014719	0.576576	0.58906	0.971448	0.73804	0.954361
REACTOME_SHC_RELATED_EVENTS_TRIGGERED_BY_IGF1R	0.13426	0.966274	0.54433	0.999999	0.39543	0.79804	0.82667	0.993088	0.30176	0.943308	0.57163	0.947886	0.5669	0.945564	0.059338	0.715291	0.53393	0.970634	0.98871	0.998042
REACTOME_SIGNALING_BY_ALK_IN_CANCER	0.15545	0.966274	0.09705	0.944939	0.23216	0.693281	0.4875	0.935975	0.071476	0.825258	0.29728	0.901289	0.089606	0.771474	0.04078	0.680727	0.096348	0.94215	0.15192	0.837283
REACTOME_SIGNALING_BY_CSF1_M_CSF_IN_MYELOID_CELLS	0.12855	0.966274	0.82558	0.999999	0.18489	0.646127	0.41951	0.920271	0.0636	0.822927	0.97061	0.996553	0.68501	0.963794	0.084663	0.741848	0.77945	0.985909	0.98947	0.998259
REACTOME_SIGNALING_BY_CYTOSOLIC_FGFR1_FUSION_MUTANTS	0.17371	0.966274	0.33884	0.999999	0.001622	0.05364	0.74918	0.984501	0.11734	0.863925	0.0047499	0.573804	0.27736	0.8792	0.13367	0.794667	0.11078	0.94215	0.3561	0.895556
REACTOME_SIGNALING_BY_EGFR_IN_CANCER	0.16862	0.966274	0.71056	0.999999	0.36825	0.784296	0.1895	0.838236	0.43331	0.968003	0.68456	0.963542	0.10776	0.790635	0.012653	0.567308	0.66124	0.977205	0.91527	0.98734
REACTOME_SIGNALING_BY_ERBB2	0.21333	0.966274	0.79976	0.999999	0.37265	0.784775	0.57185	0.948822	0.098172	0.849232	0.82757	0.981698	0.031543	0.686584	0.003539	0.449724	0.15175	0.94215	0.60568	0.937994
REACTOME_SIGNALING_BY_ERBB2_IN_CANCER	0.22746	0.966274	0.24245	0.999999	0.39839	0.800062	0.69989	0.973805	0.38423	0.964252	0.89366	0.989451	0.12435	0.800988	0.019229	0.607885	0.29241	0.947904	0.32208	0.890657
REACTOME_SIGNALING_BY_FLT3_FUSION_PROTEINS	0.1355	0.966274	0.14754	0.966746	0.11199	0.542843	0.90963	0.99991	0.39027	0.964357	0.33526	0.904566	0.027734	0.6814	0.103	0.760161	0.76483	0.985566	0.49301	0.92374
REACTOME_SIGNALING_BY_HEDGEHOG	0.21032	0.966274	0.20483	0.992618	0.38967	0.794627	0.48981	0.936097	0.91186	0.99996	0.87202	0.983988	0.11278	0.791556	0.048501	0.693507	0.0072486	0.94215	0.57796	0.932149
REACTOME_SIGNALING_BY_INTERLEUKINS	0.071067	0.966274	0.27737	0.999999	2.0164e-05	0.00238117	0.015812	0.700046	0.72355	0.993755	0.88971	0.98861	0.24138	0.868704	0.12128	0.78077	0.060114	0.94215	0.67626	0.946494
REACTOME_SIGNALING_BY_KIT_IN_DISEASE	0.1977	0.966274	0.13384	0.957635	0.042453	0.361752	0.32196	0.887235	0.025073	0.696431	0.48822	0.933229	0.7579	0.97486	0.4862	0.915992	0.35384	0.953395	0.521	0.926273
REACTOME_SIGNALING_BY_LEPTIN	0.17694	0.966274	0.050581	0.88657	0.013963	0.20406	0.13461	0.800963	0.32012	0.947206	0.52563	0.940273	0.3699	0.90564	0.66426	0.949228	0.0124	0.94215	0.30324	0.887626
REACTOME_SIGNALING_BY_MEMBRANE_TETHERED_FUSIONS_OF_PDGFRA_OR_PDGFRB	0.069673	0.966274	0.20822	0.993402	0.95881	0.981757	0.2637	0.869133	0.58078	0.986149	0.99425	0.99883	0.14117	0.814047	0.46401	0.911153	0.68186	0.97872	0.89071	0.981847
REACTOME_SIGNALING_BY_MET	0.069202	0.966274	0.40111	0.999999	0.57279	0.862305	0.19965	0.847555	0.12706	0.867715	0.77367	0.977083	0.15732	0.82325	0.26493	0.860538	0.55456	0.97075	0.093458	0.794889
REACTOME_SIGNALING_BY_MRAS_COMPLEX_MUTANTS	0.092895	0.966274	0.57625	0.999999	0.42246	0.808397	0.18904	0.837142	0.34391	0.958248	0.24536	0.880187	0.42122	0.918085	0.3195	0.870442	0.19171	0.94215	0.076975	0.782975
REACTOME_SIGNALING_BY_NOTCH	0.079827	0.966274	0.15773	0.968856	0.0042282	0.101698	0.51989	0.939194	0.55867	0.983354	0.41243	0.91747	0.73521	0.971393	0.085595	0.743869	0.086827	0.94215	0.42232	0.906823
REACTOME_SIGNALING_BY_NTRKS	0.21748	0.966274	0.41231	0.999999	0.091761	0.502598	0.68529	0.970707	0.89315	0.99996	0.65601	0.960969	0.031545	0.686584	0.33505	0.879007	0.23021	0.942695	0.65207	0.941084
REACTOME_SIGNALING_BY_RECEPTOR_TYROSINE_KINASES	0.16557	0.966274	0.50294	0.999999	0.023867	0.273305	0.32613	0.888633	0.19668	0.903138	0.32923	0.904566	0.012189	0.580673	0.020302	0.615219	0.45749	0.968676	0.15015	0.836544
REACTOME_SIGNALING_BY_RETINOIC_ACID	0.11423	0.966274	0.63916	0.999999	0.79718	0.932328	0.25312	0.86431	0.93667	0.99996	0.39132	0.914392	0.57757	0.946601	0.42424	0.903312	0.049466	0.94215	0.17062	0.852943
REACTOME_SIGNALING_BY_SCF_KIT	0.053902	0.966274	0.28835	0.999999	0.02101	0.255196	0.15845	0.817378	0.021595	0.667678	0.30672	0.90426	0.3276	0.8971	0.11922	0.780676	0.9805	0.999018	0.50384	0.925655
REACTOME_SIGNALING_BY_VEGF	0.10532	0.966274	0.61832	0.999999	0.4286	0.810046	0.74514	0.982775	0.73768	0.994046	0.63553	0.9607	0.48381	0.932297	0.37495	0.890722	0.70911	0.981769	0.55748	0.92806
REACTOME_SIGNAL_TRANSDUCTION_BY_L1	0.11848	0.966274	0.39731	0.999999	0.27007	0.723978	0.035436	0.741858	0.33442	0.95379	0.18313	0.864617	0.071767	0.754446	0.057286	0.715141	0.73853	0.984298	0.35677	0.895556
REACTOME_SLBP_DEPENDENT_PROCESSING_OF_REPLICATION_DEPENDENT_HISTONE_PRE_MRNAS	0.052598	0.966274	0.31637	0.999999	0.44806	0.819365	0.55437	0.945342	0.44643	0.96959	0.042115	0.744572	0.4937	0.934321	0.57755	0.931632	0.16905	0.94215	0.90459	0.984552
REACTOME_SODIUM_COUPLED_SULPHATE_DI_AND_TRI_CARBOXYLATE_TRANSPORTERS	0.04657	0.966274	0.13405	0.957635	0.89663	0.959963	0.5598	0.946578	0.12078	0.866159	0.42441	0.919108	0.27402	0.877075	0.78358	0.968361	0.19397	0.94215	0.40589	0.904615
REACTOME_SOS_MEDIATED_SIGNALLING	0.16551	0.966274	0.24415	0.999999	0.16556	0.624547	0.85151	0.994769	0.29723	0.942808	0.52718	0.940482	0.35493	0.902937	0.25544	0.858529	0.32889	0.949782	0.86084	0.978094
REACTOME_SRP_DEPENDENT_COTRANSLATIONAL_PROTEIN_TARGETING_TO_MEMBRANE	0.13428	0.966274	0.33865	0.999999	0.4241	0.808819	0.34219	0.895916	0.22195	0.91899	0.53774	0.943153	0.063704	0.737388	0.3428	0.880765	0.23457	0.942695	0.44611	0.912087
REACTOME_STAT5_ACTIVATION	0.14811	0.966274	0.63784	0.999999	6.2973e-05	0.00519195	0.27843	0.877128	0.19198	0.901756	0.5282	0.940528	0.0024905	0.517688	0.0037134	0.457555	0.54485	0.970634	0.87445	0.979071
REACTOME_SUMOYLATION_OF_INTRACELLULAR_RECEPTORS	0.1408	0.966274	0.0035641	0.553588	0.3653	0.782457	0.77514	0.987669	0.92466	0.99996	0.035723	0.732487	0.080037	0.760524	0.36898	0.88894	0.17668	0.94215	0.32136	0.890247
REACTOME_SUMO_IS_TRANSFERRED_FROM_E1_TO_E2_UBE2I_UBC9	0.17906	0.966274	0.10583	0.95162	0.6641	0.890757	0.69132	0.970924	0.95512	0.99996	0.8869	0.987769	0.073738	0.757143	0.34661	0.881447	0.46733	0.969027	0.95613	0.992634
REACTOME_SYNDECAN_INTERACTIONS	0.14192	0.966274	0.39833	0.999999	0.61878	0.878471	0.46854	0.931656	0.28323	0.937623	0.42578	0.919162	0.96513	0.99632	0.82976	0.975201	0.25846	0.947904	0.28895	0.886456
REACTOME_SYNTHESIS_OF_BILE_ACIDS_AND_BILE_SALTS	0.10334	0.966274	0.3625	0.999999	0.32474	0.758024	0.45555	0.927851	0.66395	0.991608	0.024838	0.69525	0.67389	0.962964	0.48941	0.915992	0.4911	0.969027	0.1504	0.836544
REACTOME_SYNTHESIS_OF_BILE_ACIDS_AND_BILE_SALTS_VIA_24_HYDROXYCHOLESTEROL	0.043016	0.966274	0.39456	0.999999	0.67284	0.894577	0.30899	0.883455	0.8743	0.99996	0.075023	0.78411	0.91253	0.991301	0.71123	0.955499	0.32233	0.949782	0.18304	0.85972
REACTOME_SYNTHESIS_OF_BILE_ACIDS_AND_BILE_SALTS_VIA_27_HYDROXYCHOLESTEROL	0.16033	0.966274	0.24855	0.999999	0.62564	0.88013	0.10618	0.794536	0.50023	0.976229	0.019193	0.684228	0.79849	0.979663	0.90241	0.990077	0.25921	0.947904	0.19883	0.862773
REACTOME_SYNTHESIS_OF_BILE_ACIDS_AND_BILE_SALTS_VIA_7ALPHA_HYDROXYCHOLESTEROL	0.12231	0.966274	0.36681	0.999999	0.55835	0.859827	0.23577	0.857004	0.74033	0.994263	0.1012	0.805865	0.44495	0.92524	0.26623	0.860538	0.58356	0.97075	0.065202	0.770496
REACTOME_SYNTHESIS_OF_DOLICHYL_PHOSPHATE	0.051115	0.966274	0.018907	0.795293	0.38972	0.794627	0.95919	0.99991	0.92371	0.99996	0.65775	0.960969	0.66317	0.96149	0.40746	0.898764	0.20306	0.942695	0.75935	0.956307
REACTOME_SYNTHESIS_OF_EPOXY_EET_AND_DIHYDROXYEICOSATRIENOIC_ACIDS_DHET	0.13846	0.966274	0.13749	0.960304	0.32798	0.760575	0.46773	0.931464	0.013594	0.631175	0.029492	0.713292	0.17633	0.838268	0.85958	0.981535	0.14081	0.94215	0.55595	0.92806
REACTOME_SYNTHESIS_OF_IP3_AND_IP4_IN_THE_CYTOSOL	0.099822	0.966274	0.029396	0.820144	0.048984	0.384033	0.79168	0.988683	0.33188	0.952796	0.31345	0.904566	0.85551	0.98572	0.92636	0.993816	0.058133	0.94215	0.99574	0.999611
REACTOME_SYNTHESIS_OF_KETONE_BODIES	0.1628	0.966274	0.70626	0.999999	0.78342	0.928172	0.58738	0.951836	0.016063	0.641336	0.8111	0.979953	0.096442	0.779404	0.29268	0.864917	0.36624	0.955179	0.35252	0.895187
REACTOME_SYNTHESIS_OF_LEUKOTRIENES_LT_AND_EOXINS_EX	0.17939	0.966274	0.85004	0.999999	0.94644	0.976282	0.21738	0.850482	0.87465	0.99996	0.71242	0.967986	0.16882	0.830273	0.073249	0.731671	0.60203	0.974406	0.89238	0.982235
REACTOME_SYNTHESIS_OF_PIPS_AT_THE_ER_MEMBRANE	0.16944	0.966274	0.049918	0.88657	0.44629	0.818768	0.23447	0.856017	0.72363	0.993755	0.0015611	0.482664	0.48918	0.933664	0.57565	0.931417	0.083075	0.94215	0.73663	0.954361
REACTOME_SYNTHESIS_OF_PIPS_AT_THE_GOLGI_MEMBRANE	0.21668	0.966274	0.0051963	0.635668	0.73069	0.912235	0.3269	0.888633	0.35717	0.960351	0.89933	0.990072	0.11461	0.791589	0.82853	0.975201	0.16982	0.94215	0.87643	0.979289
REACTOME_SYNTHESIS_OF_PIPS_AT_THE_PLASMA_MEMBRANE	0.099841	0.966274	0.0052637	0.639057	0.38854	0.793362	0.14591	0.805497	0.14771	0.897644	0.43178	0.919167	0.86859	0.986259	0.38851	0.894482	0.72793	0.983563	0.67496	0.94609
REACTOME_SYNTHESIS_SECRETION_AND_INACTIVATION_OF_GLUCAGON_LIKE_PEPTIDE_1_GLP_1	0.14778	0.966274	0.82429	0.999999	0.46368	0.824261	0.45469	0.927695	0.41123	0.966593	0.62006	0.958193	0.9963	0.999886	0.9152	0.991895	0.22608	0.942695	0.36595	0.896114
REACTOME_TAK1_DEPENDENT_IKK_AND_NF_KAPPA_B_ACTIVATION	0.20642	0.966274	0.22241	0.999999	0.06855	0.446645	0.16804	0.81859	0.96013	0.99996	0.87353	0.984255	0.41085	0.916793	0.020288	0.615219	0.3329	0.949782	0.93259	0.990827
REACTOME_TELOMERE_EXTENSION_BY_TELOMERASE	0.12659	0.966274	0.027732	0.820144	0.00076421	0.0318514	0.0041857	0.627866	0.027406	0.710359	0.33405	0.904566	0.36333	0.903385	0.55635	0.928909	0.40496	0.964341	0.66604	0.944226
REACTOME_THE_PHOTOTRANSDUCTION_CASCADE	0.10902	0.966274	0.17259	0.976669	0.563	0.860434	0.79782	0.989637	0.71176	0.993755	0.59453	0.954227	0.93765	0.993294	0.96149	0.995465	0.40748	0.964341	0.71726	0.953431
REACTOME_THE_RETINOID_CYCLE_IN_CONES_DAYLIGHT_VISION	0.17194	0.966274	0.054974	0.907089	0.40656	0.802474	0.981	0.99991	0.83053	0.998984	0.14548	0.839686	0.58678	0.948963	0.16449	0.812681	0.058349	0.94215	0.26495	0.88206
REACTOME_THE_ROLE_OF_GTSE1_IN_G2_M_PROGRESSION_AFTER_G2_CHECKPOINT	0.17686	0.966274	0.47668	0.999999	0.64344	0.885541	0.94191	0.99991	0.70355	0.993755	0.85324	0.982736	0.38837	0.910182	0.28851	0.862984	0.25447	0.947904	0.33965	0.891507
REACTOME_TICAM1_DEPENDENT_ACTIVATION_OF_IRF3_IRF7	0.17029	0.966274	0.86183	0.999999	0.75671	0.919395	0.27144	0.874212	0.3935	0.964917	0.83733	0.982617	0.017406	0.619701	0.30344	0.870195	0.43559	0.966913	0.19828	0.862773
REACTOME_TICAM1_RIP1_MEDIATED_IKK_COMPLEX_RECRUITMENT	0.16846	0.966274	0.74669	0.999999	0.25092	0.705445	0.38016	0.910101	0.19023	0.901756	0.74759	0.972434	0.3239	0.8971	0.047049	0.691462	0.97278	0.998199	0.85785	0.977881
REACTOME_TIE2_SIGNALING	0.11183	0.966274	0.25183	0.999999	0.76686	0.923099	0.60588	0.95513	0.16159	0.897644	0.88033	0.985741	0.53044	0.939435	0.10615	0.765864	0.36801	0.956071	0.9118	0.986725
REACTOME_TIGHT_JUNCTION_INTERACTIONS	0.14375	0.966274	0.19677	0.985068	0.5937	0.86921	0.15444	0.815765	0.56299	0.983966	0.43223	0.919167	0.96156	0.996302	0.85926	0.981517	0.0083469	0.94215	0.30534	0.887626
REACTOME_TNFR1_INDUCED_NFKAPPAB_SIGNALING_PATHWAY	0.22155	0.966274	0.71852	0.999999	0.0055698	0.120044	0.93619	0.99991	0.28963	0.938261	0.51191	0.936735	0.31492	0.893391	0.78376	0.968361	0.4339	0.966913	0.71997	0.953467
REACTOME_TP53_REGULATES_TRANSCRIPTION_OF_GENES_INVOLVED_IN_G1_CELL_CYCLE_ARREST	0.19397	0.966274	0.86118	0.999999	0.041814	0.360682	0.42033	0.920332	0.17419	0.897644	0.3106	0.904566	0.47083	0.93041	0.19842	0.83307	0.32916	0.949782	0.71645	0.953346
REACTOME_TRAF6_MEDIATED_IRF7_ACTIVATION_IN_TLR7_8_OR_9_SIGNALING	0.097266	0.966274	0.51312	0.999999	0.71185	0.905818	0.31123	0.883455	0.9055	0.99996	0.75514	0.972434	0.49342	0.934321	0.78915	0.969055	0.86179	0.991883	0.69827	0.951559
REACTOME_TRAF6_MEDIATED_NF_KB_ACTIVATION	0.17597	0.966274	0.11943	0.95162	0.48121	0.830688	0.31114	0.883455	0.87931	0.99996	0.99245	0.99883	0.61486	0.953918	0.53102	0.924185	0.47703	0.969027	0.69415	0.951559
REACTOME_TRANSCRIPTIONAL_ACTIVATION_OF_MITOCHONDRIAL_BIOGENESIS	0.19339	0.966274	0.28724	0.999999	0.070679	0.451802	0.014145	0.689214	0.45048	0.96994	0.40486	0.915456	0.41544	0.916793	0.4718	0.91175	0.019998	0.94215	0.077791	0.784511
REACTOME_TRANSCRIPTIONAL_REGULATION_BY_MECP2	0.10984	0.966274	0.38128	0.999999	0.0079816	0.151769	0.25465	0.866585	0.050319	0.800471	0.90323	0.99051	0.12653	0.800988	0.057233	0.715141	0.53599	0.970634	0.014963	0.692387
REACTOME_TRANSCRIPTION_OF_E2F_TARGETS_UNDER_NEGATIVE_CONTROL_BY_P107_RBL1_AND_P130_RBL2_IN_COMPLEX_WITH_HDAC1	0.16913	0.966274	0.40309	0.999999	0.46636	0.824886	0.31584	0.884467	0.84155	0.999131	0.23815	0.878911	0.90494	0.990583	0.7548	0.965316	0.74051	0.985029	0.98497	0.997445
REACTOME_TRANSLATION	0.21423	0.966274	0.5963	0.999999	0.64209	0.885504	0.06313	0.755249	0.59895	0.988218	0.40986	0.917188	0.10501	0.788354	0.57302	0.9306	0.14094	0.94215	0.2795	0.883507
REACTOME_TRANSLOCATION_OF_SLC2A4_GLUT4_TO_THE_PLASMA_MEMBRANE	0.1964	0.966274	0.64523	0.999999	0.53518	0.850727	0.97628	0.99991	0.88089	0.99996	0.45844	0.924892	0.51969	0.938461	0.46473	0.911153	0.54818	0.97075	0.22558	0.86684
REACTOME_TRANSMISSION_ACROSS_CHEMICAL_SYNAPSES	0.13688	0.966274	0.86099	0.999999	0.91226	0.965239	0.62731	0.959742	0.52675	0.976229	0.016447	0.673931	0.090101	0.771514	0.22451	0.842212	0.22308	0.942695	0.47646	0.919511
REACTOME_TRANSPORT_OF_INORGANIC_CATIONS_ANIONS_AND_AMINO_ACIDS_OLIGOPEPTIDES	0.084965	0.966274	0.44491	0.999999	0.74974	0.917663	0.3989	0.915654	0.4044	0.965541	0.46329	0.925952	0.87202	0.98687	0.22593	0.843258	0.58082	0.97075	0.63121	0.940194
REACTOME_TRIGLYCERIDE_BIOSYNTHESIS	0.076189	0.966274	0.18179	0.9799	0.86268	0.950306	0.50674	0.937482	0.45599	0.971815	0.23218	0.878485	0.89608	0.988577	0.89586	0.989148	0.89624	0.993519	0.17965	0.857541
REACTOME_TRIGLYCERIDE_METABOLISM	0.1131	0.966274	0.20641	0.992618	0.84023	0.943868	0.74784	0.984122	0.83325	0.999026	0.084123	0.795345	0.64663	0.959708	0.74127	0.96212	0.76615	0.985566	0.21704	0.865813
REACTOME_UNBLOCKING_OF_NMDA_RECEPTORS_GLUTAMATE_BINDING_AND_ACTIVATION	0.13049	0.966274	0.8843	0.999999	0.92556	0.969351	0.34994	0.899923	0.64201	0.990911	0.93734	0.993778	0.20096	0.852151	0.16659	0.813955	0.3132	0.949782	0.15342	0.837283
REACTOME_UPTAKE_AND_FUNCTION_OF_DIPHTHERIA_TOXIN	0.1005	0.966274	0.32683	0.999999	0.509	0.841406	0.10919	0.794871	0.36093	0.960353	0.81162	0.979953	0.46953	0.93041	0.66801	0.949629	0.70807	0.981417	0.043388	0.741499
REACTOME_VESICLE_MEDIATED_TRANSPORT	0.08328	0.966274	0.40151	0.999999	0.68407	0.895594	0.53204	0.942165	0.56901	0.98566	0.3765	0.913273	0.096265	0.779404	0.014088	0.572994	0.75046	0.985566	0.91161	0.986725
REACTOME_VITAMINS	0.060178	0.966274	0.13317	0.956125	0.467	0.824902	0.9789	0.99991	0.51268	0.976229	0.22836	0.875079	0.22693	0.867682	0.41751	0.902788	0.46649	0.969027	0.080618	0.784676
REACTOME_WAX_AND_PLASMALOGEN_BIOSYNTHESIS	0.12186	0.966274	0.4561	0.999999	0.63709	0.884152	0.37012	0.907628	0.76053	0.99611	0.39991	0.915159	0.4511	0.927233	0.93462	0.994257	0.42872	0.966913	0.51579	0.926134
REACTOME_XENOBIOTICS	0.086401	0.966274	0.33867	0.999999	0.34881	0.771662	0.33763	0.893212	0.0063201	0.548145	0.058869	0.7682	0.065722	0.738469	0.41115	0.901079	0.56352	0.97075	0.24568	0.874148
REACTOME_ZINC_EFFLUX_AND_COMPARTMENTALIZATION_BY_THE_SLC30_FAMILY	0.1949	0.966274	0.25215	0.999999	0.73203	0.912363	0.77407	0.987669	0.76498	0.996209	0.54369	0.944923	0.64146	0.958616	0.42032	0.903312	0.40941	0.964341	0.97202	0.994459
REACTOME_ZINC_TRANSPORTERS	0.15191	0.966274	0.09218	0.939965	0.59505	0.869386	0.77961	0.988228	0.8692	0.99996	0.34446	0.904566	0.8405	0.983719	0.65552	0.948523	0.64539	0.975399	0.36118	0.895556
REICHERT_MITOSIS_LIN9_TARGETS	0.056008	0.966274	0.0073797	0.651079	0.47171	0.826866	0.41869	0.920006	0.2153	0.914974	0.205	0.871619	0.38279	0.909327	0.3719	0.889966	0.35846	0.954361	0.42533	0.907356
RICKMAN_TUMOR_DIFFERENTIATED_WELL_VS_POORLY_DN	0.17093	0.966274	0.058752	0.908785	0.84779	0.946232	0.96302	0.99991	0.94987	0.99996	0.26644	0.890141	0.6542	0.961259	0.80842	0.972143	0.44174	0.967209	0.4573	0.914677
RIEGE_DELTANP63_DIRECT_TARGETS_UP	0.22254	0.966274	0.094207	0.94143	0.88431	0.957359	0.93846	0.99991	0.36173	0.961184	0.92821	0.993527	0.79414	0.979663	0.32219	0.872125	0.60753	0.974406	0.00061611	0.419053
RIGGI_EWING_SARCOMA_PROGENITOR_UP	0.099417	0.966274	0.57992	0.999999	0.24257	0.699545	0.091267	0.786467	0.35174	0.958657	0.80059	0.979092	0.82895	0.98192	0.53407	0.924615	0.17663	0.94215	0.34948	0.894316
RIZKI_TUMOR_INVASIVENESS_2D_UP	0.1434	0.966274	0.15097	0.968856	0.5343	0.850473	0.34617	0.898156	0.52905	0.976229	0.063755	0.773546	0.27042	0.875852	0.61548	0.939539	0.82412	0.989671	0.34748	0.894316
RIZKI_TUMOR_INVASIVENESS_3D_DN	0.082343	0.966274	0.32805	0.999999	0.25776	0.712833	0.95498	0.99991	0.55184	0.982675	0.090475	0.796806	0.66541	0.962047	0.82987	0.975201	0.14863	0.94215	0.70457	0.951908
RIZ_ERYTHROID_DIFFERENTIATION_12HR	0.048817	0.966274	0.14425	0.9653	0.016939	0.227687	0.37413	0.909024	0.12437	0.867715	0.10972	0.814318	0.047559	0.711023	0.0052599	0.466203	0.88478	0.993519	0.022133	0.720334
RODRIGUES_THYROID_CARCINOMA_ANAPLASTIC_DN	0.047765	0.966274	0.21575	0.997961	0.011537	0.184559	0.6807	0.969673	0.080157	0.828614	0.53949	0.943442	0.63395	0.957598	0.061533	0.717058	0.0048254	0.94215	0.74801	0.955376
RODWELL_AGING_KIDNEY_NO_BLOOD_UP	0.12192	0.966274	0.37101	0.999999	0.28605	0.735196	0.29924	0.882346	0.48987	0.975484	0.38419	0.913273	0.14426	0.817027	0.6197	0.940392	0.89515	0.993519	0.0041311	0.635083
RODWELL_AGING_KIDNEY_UP	0.048741	0.966274	0.26189	0.999999	0.087044	0.495805	0.60871	0.956611	0.83252	0.998984	0.61868	0.958109	0.13055	0.80243	0.22256	0.841167	0.17011	0.94215	0.023615	0.721157
ROESSLER_LIVER_CANCER_METASTASIS_UP	0.0768	0.966274	0.0076508	0.656867	0.040221	0.353269	0.50882	0.937482	0.74781	0.995408	0.58219	0.951754	0.22434	0.866751	0.81055	0.972452	0.36401	0.955179	0.38722	0.901569
ROETH_TERT_TARGETS_DN	0.17051	0.966274	0.020899	0.802397	0.60578	0.873731	0.92848	0.99991	0.74765	0.995408	0.15601	0.84754	0.3525	0.90173	0.5575	0.928909	0.88169	0.993519	0.4155	0.906823
ROSS_ACUTE_MYELOID_LEUKEMIA_CBF	0.17512	0.966274	0.3314	0.999999	0.3468	0.771662	0.71345	0.976381	0.40186	0.96536	0.19062	0.865228	0.57222	0.946317	0.62272	0.940919	0.48238	0.969027	0.25054	0.875675
ROVERSI_GLIOMA_COPY_NUMBER_DN	0.075469	0.966274	0.084631	0.931886	0.74863	0.917114	0.93224	0.99991	0.035308	0.753142	0.9717	0.996608	0.086925	0.768095	0.39758	0.896716	0.7987	0.987332	0.5686	0.930534
ROZANOV_MMP14_TARGETS_UP	0.090233	0.966274	0.49864	0.999999	0.47339	0.827295	0.96706	0.99991	0.72668	0.993755	0.36299	0.90929	0.37901	0.90783	0.012553	0.567308	0.18144	0.94215	0.17784	0.85684
RUAN_RESPONSE_TO_TNF_TROGLITAZONE_DN	0.22899	0.966274	0.87098	0.999999	0.53465	0.850473	0.8566	0.995484	0.21763	0.915101	0.24746	0.880554	0.40629	0.916793	0.65308	0.948523	0.3342	0.949782	0.25347	0.877174
RUIZ_TNC_TARGETS_UP	0.060924	0.966274	0.80633	0.999999	0.0044914	0.105293	0.66924	0.968768	0.31471	0.947202	0.63767	0.9607	0.30833	0.889515	0.33537	0.879007	0.066053	0.94215	0.96065	0.992634
SABATES_COLORECTAL_ADENOMA_SIZE_DN	0.19607	0.966274	0.52907	0.999999	0.10071	0.523403	0.1828	0.831821	0.71065	0.993755	0.43095	0.919167	0.47876	0.93041	0.45742	0.911153	0.26366	0.947904	0.44251	0.910432
SAENZ_DETOX_PATHWAY_AND_CARCINOGENESIS_DN	0.084741	0.966274	0.13514	0.960268	0.22364	0.684855	0.08243	0.781969	0.17471	0.897644	0.18968	0.865228	0.054642	0.718625	0.046535	0.690294	0.24886	0.947621	0.73978	0.954818
SAGIV_CD24_TARGETS_UP	0.072385	0.966274	0.11794	0.95162	0.90425	0.962152	0.7713	0.987669	0.59517	0.98745	0.87695	0.985405	0.12253	0.799842	0.15439	0.807063	0.2471	0.947486	0.80298	0.964004
SANA_RESPONSE_TO_IFNG_UP	0.16495	0.966274	0.092027	0.939965	0.27426	0.726962	0.076362	0.773	0.3455	0.958566	0.56716	0.946844	0.57215	0.946317	0.26765	0.860538	0.14084	0.94215	0.70559	0.951955
SARRIO_EPITHELIAL_MESENCHYMAL_TRANSITION_DN	0.09405	0.966274	0.38553	0.999999	0.0057277	0.121681	0.0028302	0.594098	0.007315	0.549509	0.68357	0.963499	0.31053	0.891691	0.37615	0.890722	0.05019	0.94215	0.45391	0.913297
SARTIPY_BLUNTED_BY_INSULIN_RESISTANCE_UP	0.13636	0.966274	0.19465	0.984434	0.43497	0.812374	0.37839	0.91006	0.29042	0.938261	0.83268	0.982554	0.68103	0.963546	0.20658	0.835359	0.60679	0.974406	0.56437	0.930195
SASSON_FSH_RESPONSE	0.10465	0.966274	0.94916	0.999999	0.55543	0.85841	0.36312	0.904898	0.72823	0.993755	0.059618	0.7682	0.66523	0.961965	0.13051	0.790958	0.8791	0.99289	0.5397	0.927488
SASSON_RESPONSE_TO_FORSKOLIN_DN	0.18659	0.966274	0.29341	0.999999	0.45362	0.821069	0.869	0.99766	0.52917	0.976229	0.039654	0.740457	0.79822	0.979663	0.83175	0.975537	0.7327	0.984298	0.72001	0.953467
SASSON_RESPONSE_TO_GONADOTROPHINS_DN	0.068172	0.966274	0.12406	0.955148	0.26504	0.717872	0.92124	0.99991	0.41845	0.967117	0.26836	0.890141	0.76259	0.975206	0.74901	0.965175	0.7532	0.985566	0.65965	0.942016
SATO_SILENCED_BY_METHYLATION_IN_PANCREATIC_CANCER_2	0.058602	0.966274	0.6696	0.999999	0.30344	0.748062	0.94799	0.99991	0.63041	0.990911	0.69608	0.965437	0.92374	0.992675	0.34884	0.881771	0.61093	0.974406	0.70808	0.952004
SA_TRKA_RECEPTOR	0.067658	0.966274	0.49473	0.999999	0.16507	0.624336	0.82242	0.993088	0.18196	0.900134	0.18416	0.864682	0.50884	0.938013	0.21353	0.835838	0.26338	0.947904	0.97218	0.994483
SCHAEFFER_PROSTATE_DEVELOPMENT_AND_CANCER_BOX5_UP	0.15315	0.966274	0.21368	0.997332	0.61834	0.878215	0.72084	0.977777	0.54121	0.980342	0.27559	0.894681	0.59669	0.950989	0.39579	0.896716	0.78197	0.986088	0.93408	0.990827
SCHAEFFER_SOX9_TARGETS_IN_PROSTATE_DEVELOPMENT_UP	0.13703	0.966274	0.14336	0.964681	0.011722	0.185473	0.49822	0.936437	0.23259	0.922382	0.46106	0.925464	0.55426	0.943963	0.46823	0.911153	0.033741	0.94215	0.67261	0.945783
SCHLOSSER_MYC_TARGETS_AND_SERUM_RESPONSE_UP	0.20358	0.966274	0.83693	0.999999	0.16318	0.620021	0.23665	0.857126	0.48124	0.975291	0.75731	0.972434	0.95584	0.995583	0.72357	0.958363	0.47635	0.969027	0.88356	0.980261
SCHLOSSER_MYC_TARGETS_REPRESSED_BY_SERUM	0.18124	0.966274	0.095024	0.942289	0.061064	0.422332	0.79323	0.988769	0.47683	0.975291	0.38741	0.913273	0.83696	0.983479	0.86709	0.98234	0.96377	0.99725	0.031469	0.741499
SCHOEN_NFKB_SIGNALING	0.20144	0.966274	0.76409	0.999999	0.019691	0.24785	0.19241	0.841475	0.77561	0.996271	0.82449	0.981056	0.69475	0.965	0.15832	0.808348	0.37551	0.95638	0.4971	0.924069
SCIAN_CELL_CYCLE_TARGETS_OF_TP53_AND_TP73_DN	0.19676	0.966274	0.032107	0.822978	0.019193	0.24466	0.15898	0.817378	0.24803	0.923602	0.33907	0.904566	0.51936	0.938327	0.98211	0.99869	0.86755	0.992443	0.25933	0.879082
SCIAN_INVERSED_TARGETS_OF_TP53_AND_TP73_UP	0.14417	0.966274	0.57822	0.999999	0.43589	0.812397	0.24865	0.863894	0.37573	0.963113	0.96813	0.996432	0.047189	0.710419	0.28149	0.861179	0.2745	0.947904	0.83387	0.97275
SEIDEN_ONCOGENESIS_BY_MET	0.058407	0.966274	0.66937	0.999999	0.62901	0.881117	0.51761	0.938663	0.60181	0.988556	0.71448	0.967986	0.62173	0.955177	0.46839	0.911153	0.21071	0.942695	0.77611	0.957854
SEITZ_NEOPLASTIC_TRANSFORMATION_BY_8P_DELETION_UP	0.072953	0.966274	0.37327	0.999999	0.12326	0.56122	0.2924	0.880588	0.042741	0.779199	0.48935	0.933229	0.77094	0.977828	0.87644	0.98456	0.62482	0.974572	0.92224	0.988201
SEKI_INFLAMMATORY_RESPONSE_LPS_DN	0.041745	0.966274	0.49014	0.999999	0.5164	0.844041	0.27418	0.875938	0.42338	0.967117	0.30602	0.903736	0.37442	0.906928	0.91589	0.991895	0.10345	0.94215	0.59858	0.937736
SEMBA_FHIT_TARGETS_DN	0.22921	0.966274	0.10663	0.95162	0.88538	0.957679	0.41389	0.919371	0.62988	0.990911	0.79748	0.978944	0.037837	0.694568	0.050038	0.700696	0.13696	0.94215	0.55574	0.92806
SENESE_HDAC1_TARGETS_DN	0.06822	0.966274	0.87024	0.999999	0.064768	0.434687	0.60162	0.954164	0.62413	0.988963	0.087785	0.796702	0.21944	0.865579	0.32758	0.875449	0.83448	0.989864	0.34949	0.894316
SENESE_HDAC2_TARGETS_UP	0.15873	0.966274	0.97106	0.999999	0.1298	0.573759	0.77267	0.987669	0.76115	0.99611	0.48569	0.932503	0.27127	0.87593	0.75849	0.965826	0.41845	0.965855	0.25017	0.875675
SENESE_HDAC3_TARGETS_UP	0.1645	0.966274	0.68402	0.999999	0.040124	0.352979	0.73203	0.981668	0.83786	0.999026	0.44843	0.922359	0.30104	0.887398	0.39022	0.895582	0.76553	0.985566	0.71677	0.953346
SERVITJA_ISLET_HNF1A_TARGETS_DN	0.16266	0.966274	0.18941	0.983759	0.42517	0.808977	0.44172	0.9253	0.83289	0.999026	0.62979	0.9607	0.85032	0.984063	0.90873	0.991124	0.41506	0.964906	0.47481	0.918761
SESTO_RESPONSE_TO_UV_C0	0.16923	0.966274	0.30987	0.999999	0.016373	0.223274	0.66939	0.968768	0.96652	0.99996	0.42474	0.919108	0.96686	0.99645	0.92979	0.994057	0.018256	0.94215	0.8279	0.97243
SESTO_RESPONSE_TO_UV_C8	0.099505	0.966274	0.74959	0.999999	0.033515	0.325298	0.18334	0.832278	0.60167	0.988556	0.52651	0.940273	0.57932	0.946941	0.12078	0.780676	0.45362	0.968676	0.10128	0.802731
SHETH_LIVER_CANCER_VS_TXNIP_LOSS_PAM4	0.21587	0.966274	0.55699	0.999999	0.9303	0.970415	0.16341	0.817722	0.84277	0.999389	0.49004	0.933229	0.45727	0.927849	0.77475	0.968361	0.13865	0.94215	0.91801	0.98734
SHIN_B_CELL_LYMPHOMA_CLUSTER_6	0.051633	0.966274	0.37294	0.999999	0.023419	0.270176	0.95039	0.99991	0.80906	0.997178	0.68426	0.963542	0.04125	0.701203	0.23565	0.854112	0.40714	0.964341	0.038926	0.741499
SHIPP_DLBCL_VS_FOLLICULAR_LYMPHOMA_DN	0.20989	0.966274	0.15287	0.968856	0.0025104	0.071655	0.61162	0.956611	0.97125	0.99996	0.42958	0.919167	0.75621	0.974431	0.6965	0.952736	0.60342	0.974406	0.72291	0.953488
SHIRAISHI_PLZF_TARGETS_DN	0.21791	0.966274	0.37984	0.999999	0.75317	0.918902	0.79759	0.989448	0.98417	0.99996	0.56704	0.94683	0.63135	0.957428	0.7841	0.968361	0.57119	0.97075	0.43057	0.907671
SIG_IL4RECEPTOR_IN_B_LYPHOCYTES	0.13065	0.966274	0.23813	0.999999	0.00024991	0.0143572	0.79202	0.988683	0.40808	0.966593	0.056219	0.7682	0.18062	0.839544	0.14976	0.803276	0.16324	0.94215	0.62036	0.938722
SIG_PIP3_SIGNALING_IN_CARDIAC_MYOCTES	0.095027	0.966274	0.71942	0.999999	0.015556	0.217103	0.75351	0.98515	0.70738	0.993755	0.20117	0.869351	0.5231	0.939083	0.47233	0.912126	0.46035	0.969027	0.57796	0.932149
SIG_REGULATION_OF_THE_ACTIN_CYTOSKELETON_BY_RHO_GTPASES	0.116	0.966274	0.071497	0.920152	0.52008	0.845133	0.45159	0.92745	0.10463	0.854901	0.42504	0.919108	0.37529	0.907593	0.17324	0.821048	0.37812	0.957206	0.84858	0.976434
SIMBULAN_PARP1_TARGETS_UP	0.15858	0.966274	0.48636	0.999999	0.092175	0.503126	0.93537	0.99991	0.9947	0.99996	0.7102	0.96781	0.68431	0.963794	0.46919	0.911153	0.18307	0.94215	0.10155	0.802731
SIMBULAN_UV_RESPONSE_NORMAL_DN	0.15798	0.966274	0.37683	0.999999	0.11763	0.552874	0.028883	0.731645	0.24064	0.923602	0.7217	0.969371	0.66186	0.96149	0.74513	0.962854	0.47958	0.969027	0.56734	0.930195
SIMBULAN_UV_RESPONSE_NORMAL_UP	0.053217	0.966274	0.84063	0.999999	0.054131	0.403522	0.19	0.838554	0.93473	0.99996	0.82506	0.981056	0.84412	0.983991	0.75283	0.965316	0.78078	0.985987	0.90622	0.985695
SMID_BREAST_CANCER_BASAL_DN	0.16505	0.966274	0.95268	0.999999	0.55442	0.858214	0.16921	0.81859	0.26693	0.930153	0.27301	0.8922	0.85062	0.984109	0.41702	0.902648	0.14843	0.94215	0.28895	0.886456
SMID_BREAST_CANCER_LUMINAL_B_DN	0.086431	0.966274	0.86912	0.999999	0.020076	0.249146	0.77306	0.987669	0.90085	0.99996	0.54407	0.944923	0.5404	0.941171	0.26283	0.860538	0.18753	0.94215	0.94302	0.991778
SMID_BREAST_CANCER_LUMINAL_B_UP	0.0803	0.966274	0.86371	0.999999	0.3138	0.754035	0.13043	0.800963	0.91331	0.99996	0.30636	0.903826	0.74642	0.973096	0.13647	0.79471	0.0084902	0.94215	0.27164	0.882694
SMID_BREAST_CANCER_NORMAL_LIKE_DN	0.15741	0.966274	0.90681	0.999999	0.37203	0.784775	0.40815	0.917991	0.19199	0.901756	0.62156	0.958437	0.43986	0.923494	0.02568	0.636939	0.49819	0.969027	0.92274	0.988406
SMID_BREAST_CANCER_RELAPSE_IN_BRAIN_DN	0.091563	0.966274	0.23267	0.999999	0.3937	0.79755	0.20532	0.84851	0.33218	0.952796	0.093456	0.800894	0.43058	0.918826	0.27176	0.860538	0.048903	0.94215	0.56251	0.929401
SMID_BREAST_CANCER_RELAPSE_IN_LIVER_DN	0.10824	0.966274	0.78754	0.999999	0.37485	0.78595	0.036916	0.744135	0.50532	0.976229	0.17304	0.859667	0.4941	0.934391	0.57774	0.931632	0.087446	0.94215	0.71371	0.952582
SMIRNOV_CIRCULATING_ENDOTHELIOCYTES_IN_CANCER_DN	0.049311	0.966274	0.79785	0.999999	0.42703	0.809909	0.21932	0.850482	0.21189	0.914226	0.46835	0.92958	0.094288	0.777156	0.22435	0.842212	0.84757	0.990119	0.27999	0.883785
SPIRA_SMOKERS_LUNG_CANCER_UP	0.13017	0.966274	0.55315	0.999999	0.47075	0.826035	0.48626	0.935881	0.64199	0.990911	0.032323	0.730341	0.93138	0.993083	0.83331	0.975537	0.24026	0.943288	0.631	0.940114
STAEGE_EWING_FAMILY_TUMOR	0.096622	0.966274	0.058486	0.908785	0.0507	0.390015	0.14402	0.804446	0.61464	0.988556	0.83437	0.982617	0.44032	0.92389	0.59154	0.935291	0.13801	0.94215	0.57009	0.930553
STANELLE_E2F1_TARGETS	0.1778	0.966274	0.7922	0.999999	0.084293	0.488423	0.26937	0.873667	0.86686	0.99996	0.46917	0.929609	0.26609	0.875053	0.96083	0.995465	0.61683	0.974406	0.26681	0.882095
STEARMAN_LUNG_CANCER_EARLY_VS_LATE_UP	0.20431	0.966274	0.49273	0.999999	0.042061	0.360859	0.75393	0.985289	0.63219	0.990911	0.019607	0.688475	0.80334	0.979875	0.33463	0.879007	0.73025	0.984146	0.38918	0.901739
STEGER_ADIPOGENESIS_DN	0.17818	0.966274	0.92332	0.999999	0.73987	0.913766	0.61836	0.957182	0.73132	0.993755	0.22673	0.875079	0.67152	0.962964	0.14371	0.802967	0.28372	0.947904	0.11915	0.811417
SUBTIL_PROGESTIN_TARGETS	0.17238	0.966274	0.31306	0.999999	0.56439	0.860912	0.77509	0.987669	0.067612	0.823633	0.93243	0.993527	0.87205	0.98687	0.79688	0.971059	0.87681	0.992803	0.77872	0.958788
SUZUKI_RESPONSE_TO_TSA_AND_DECITABINE_1B	0.11822	0.966274	0.22774	0.999999	0.78198	0.92808	0.45671	0.928072	0.93053	0.99996	0.33624	0.904566	0.55019	0.942896	0.81528	0.974003	0.97343	0.99855	0.93353	0.990827
SU_KIDNEY	0.14837	0.966274	0.18184	0.9799	0.83218	0.942699	0.012703	0.682519	0.44655	0.96959	0.82156	0.981056	0.88296	0.98755	0.61887	0.939997	0.51769	0.970333	0.17274	0.855746
SU_TESTIS	0.074412	0.966274	0.23738	0.999999	0.26838	0.721758	0.84149	0.994083	0.44189	0.969501	0.13163	0.830336	0.38221	0.908838	0.76268	0.966419	0.88057	0.993328	0.63927	0.940537
SYED_ESTRADIOL_RESPONSE	0.22144	0.966274	0.87199	0.999999	0.26486	0.717531	0.54138	0.94354	0.1045	0.854901	0.42801	0.919167	0.83598	0.983121	0.57125	0.930371	0.30286	0.949782	0.60883	0.937994
TAKEDA_TARGETS_OF_NUP98_HOXA9_FUSION_10D_DN	0.20221	0.966274	0.6482	0.999999	0.11342	0.545449	0.69787	0.972867	0.89102	0.99996	0.9956	0.99883	0.7731	0.978043	0.80001	0.971736	0.19784	0.94215	0.35187	0.895187
TAKEDA_TARGETS_OF_NUP98_HOXA9_FUSION_3D_UP	0.13091	0.966274	0.0054495	0.639057	0.10479	0.53192	0.065025	0.759783	0.074544	0.825258	0.024561	0.69525	0.047974	0.711023	0.093323	0.753121	0.79789	0.987332	0.070292	0.770496
TAKEDA_TARGETS_OF_NUP98_HOXA9_FUSION_8D_DN	0.18633	0.966274	0.43001	0.999999	0.26696	0.719888	0.68165	0.969733	0.14816	0.897644	0.7619	0.973547	0.683	0.963794	0.62489	0.940919	0.045053	0.94215	0.61866	0.938572
TAKEDA_TARGETS_OF_NUP98_HOXA9_FUSION_8D_UP	0.07601	0.966274	0.022233	0.805506	0.16692	0.626905	0.41134	0.919371	0.22993	0.922382	0.33418	0.904566	0.37694	0.907593	0.21511	0.837009	0.90253	0.993519	0.56828	0.930534
TANAKA_METHYLATED_IN_ESOPHAGEAL_CARCINOMA	0.076844	0.966274	0.33253	0.999999	0.3461	0.771662	0.70631	0.975722	0.84056	0.999118	0.018809	0.683434	0.56134	0.945121	0.88814	0.987626	0.26108	0.947904	0.98554	0.997445
TARTE_PLASMA_CELL_VS_PLASMABLAST_DN	0.23259	0.966274	0.0034687	0.550741	0.10214	0.525829	0.018569	0.704022	0.63864	0.990911	0.94826	0.99495	0.88194	0.98755	0.71982	0.956419	0.97355	0.99855	0.71754	0.953431
TCGA_GLIOBLASTOMA_COPY_NUMBER_UP	0.045578	0.966274	0.040626	0.863228	0.93186	0.971152	0.089738	0.786133	0.89112	0.99996	0.14701	0.84121	0.31941	0.89635	0.68729	0.952048	0.43911	0.966913	0.27003	0.882694
TERAO_AOX4_TARGETS_SKIN_DN	0.17403	0.966274	0.58782	0.999999	0.23185	0.693113	0.85504	0.995484	0.67005	0.99257	0.17989	0.862427	0.58441	0.948629	0.49002	0.915992	0.32191	0.949782	0.28926	0.886456
TESAR_ALK_AND_JAK_TARGETS_MOUSE_ES_D4_DN	0.12149	0.966274	0.38087	0.999999	0.97187	0.986312	0.069916	0.759783	0.13781	0.879089	0.98707	0.997808	0.13665	0.807675	0.77345	0.968361	0.31706	0.949782	0.55034	0.92806
TESAR_ALK_TARGETS_HUMAN_ES_4D_DN	0.087451	0.966274	0.31636	0.999999	0.92702	0.969852	0.054186	0.754454	0.15414	0.897644	0.98585	0.997339	0.09691	0.779404	0.68949	0.952048	0.41114	0.964341	0.55222	0.92806
TESAR_ALK_TARGETS_HUMAN_ES_5D_DN	0.087451	0.966274	0.31636	0.999999	0.92702	0.969852	0.054186	0.754454	0.15414	0.897644	0.98585	0.997339	0.09691	0.779404	0.68949	0.952048	0.41114	0.964341	0.55222	0.92806
TESAR_JAK_TARGETS_MOUSE_ES_D3_DN	0.19645	0.966274	0.07136	0.920152	0.61729	0.878073	0.51751	0.938663	0.22018	0.918512	0.39536	0.914848	0.79729	0.979663	0.16735	0.816534	0.54106	0.970634	0.81643	0.968929
THEILGAARD_NEUTROPHIL_AT_SKIN_WOUND_UP	0.086182	0.966274	0.96162	0.999999	0.026421	0.29099	0.28592	0.878693	0.37798	0.963812	0.91406	0.991832	0.98593	0.999079	0.54188	0.926339	0.25703	0.947904	0.43751	0.907903
THUM_SYSTOLIC_HEART_FAILURE_DN	0.14101	0.966274	0.036612	0.840654	0.26081	0.714895	0.18923	0.837765	0.11269	0.8591	0.075794	0.786769	0.076418	0.757143	0.0007774	0.348671	0.00028059	0.850243	0.38511	0.901569
TIAN_BHLHA15_TARGETS	0.12425	0.966274	0.12035	0.951829	0.13104	0.575292	0.3828	0.910549	0.37989	0.963826	0.29846	0.901289	0.88975	0.988022	0.94014	0.994406	0.32258	0.949782	0.31699	0.889449
TIEN_INTESTINE_PROBIOTICS_2HR_UP	0.09997	0.966274	0.10277	0.948183	0.4895	0.83552	0.30624	0.883455	0.23141	0.922382	0.21593	0.871619	0.3094	0.890645	0.20919	0.835595	0.86116	0.99177	0.58776	0.934775
TOMLINS_PROSTATE_CANCER_UP	0.15704	0.966274	0.70215	0.999999	0.15259	0.606346	0.98921	0.99991	0.49259	0.975528	0.32644	0.904566	0.25578	0.868814	0.39177	0.895582	0.9162	0.994571	0.20281	0.86548
TONKS_TARGETS_OF_RUNX1_RUNX1T1_FUSION_GRANULOCYTE_UP	0.10206	0.966274	0.0021032	0.485097	0.0081826	0.15342	0.50139	0.93713	0.0037899	0.548145	0.55459	0.945795	0.29361	0.885353	0.4483	0.90898	0.26398	0.947904	0.18591	0.860617
TORCHIA_TARGETS_OF_EWSR1_FLI1_FUSION_DN	0.15164	0.966274	0.0084645	0.685383	0.06097	0.422286	0.13258	0.800963	0.72467	0.993755	0.90394	0.99051	0.34882	0.900613	0.17915	0.822479	0.20647	0.942695	0.46832	0.917327
TORCHIA_TARGETS_OF_EWSR1_FLI1_FUSION_TOP20_UP	0.14141	0.966274	0.07311	0.921477	0.086123	0.49287	0.76772	0.987669	0.7965	0.996501	0.13956	0.836524	0.21864	0.865579	0.59558	0.935384	0.37722	0.956972	0.38041	0.900841
TSAI_DNAJB4_TARGETS_UP	0.15103	0.966274	0.48093	0.999999	0.24718	0.703696	0.68818	0.970924	0.1196	0.863935	0.70824	0.96781	0.68546	0.964002	0.44299	0.90765	0.35873	0.954361	0.39434	0.902994
TSENG_ADIPOGENIC_POTENTIAL_DN	0.11966	0.966274	0.1476	0.966746	0.62469	0.879958	0.082116	0.781969	0.22203	0.91899	0.72111	0.969371	0.58874	0.949254	0.048489	0.693507	0.59043	0.971518	0.77164	0.957155
TSENG_ADIPOGENIC_POTENTIAL_UP	0.12125	0.966274	0.90128	0.999999	0.97113	0.986312	0.98092	0.99991	0.54207	0.980445	0.21467	0.871619	0.46653	0.93041	0.70644	0.954215	0.37932	0.958531	0.44094	0.909541
TSENG_IRS1_TARGETS_UP	0.19292	0.966274	0.86568	0.999999	0.91114	0.964693	0.90911	0.99991	0.49254	0.975528	0.085619	0.796702	0.95708	0.99579	0.46215	0.911153	0.13387	0.94215	0.63933	0.940537
TURASHVILI_BREAST_LOBULAR_CARCINOMA_VS_DUCTAL_NORMAL_UP	0.091098	0.966274	0.52557	0.999999	0.25422	0.708226	0.20313	0.847555	0.79195	0.996501	0.28248	0.897792	0.46234	0.929696	0.50116	0.918582	0.68625	0.980094	0.054591	0.759328
TURASHVILI_BREAST_NORMAL_DUCTAL_VS_LOBULAR_DN	0.16282	0.966274	0.35545	0.999999	0.6299	0.881509	0.4244	0.921133	0.69949	0.993755	0.40598	0.915456	0.29705	0.885526	0.63501	0.943031	0.08438	0.94215	0.14742	0.833529
TURJANSKI_MAPK7_TARGETS	0.13369	0.966274	0.12338	0.95452	0.17456	0.635331	0.97419	0.99991	0.6698	0.99257	0.47318	0.931108	0.57708	0.946601	0.62892	0.94116	0.54437	0.970634	0.96602	0.99264
UROSEVIC_RESPONSE_TO_IMIQUIMOD	0.1873	0.966274	0.20319	0.990958	0.11493	0.548293	0.11856	0.799471	0.13741	0.879089	0.43147	0.919167	0.77691	0.978381	0.18273	0.824192	0.10436	0.94215	0.91723	0.98734
URS_ADIPOCYTE_DIFFERENTIATION_DN	0.20122	0.966274	0.026565	0.820144	0.24126	0.69862	0.97359	0.99991	0.44283	0.969501	0.37436	0.912736	0.034549	0.691143	0.046949	0.691462	0.062539	0.94215	0.53449	0.927488
VALK_AML_CLUSTER_4	0.21959	0.966274	0.43204	0.999999	0.31944	0.755263	0.20147	0.847555	0.80251	0.996501	0.79257	0.978944	0.39954	0.916192	0.10805	0.768342	0.65923	0.977037	0.17717	0.85684
VALK_AML_WITH_EVI1	0.19628	0.966274	0.15914	0.968856	0.52062	0.845249	0.42158	0.920332	0.65579	0.991608	0.3185	0.904566	0.12046	0.79938	0.63524	0.943208	0.75997	0.985566	0.10805	0.80887
VALK_AML_WITH_FLT3_ITD	0.10932	0.966274	0.78458	0.999999	0.0098798	0.168809	0.50379	0.937402	0.21083	0.913613	0.40433	0.915456	0.26163	0.87275	0.19229	0.829117	0.10678	0.94215	0.12642	0.818455
VANDESLUIS_NORMAL_EMBRYOS_UP	0.16478	0.966274	0.81155	0.999999	0.31147	0.752989	0.15744	0.816934	0.17968	0.898136	0.056964	0.7682	0.47774	0.93041	0.8201	0.974191	0.038066	0.94215	0.074281	0.776321
VANHARANTA_UTERINE_FIBROID_WITH_7Q_DELETION_UP	0.15492	0.966274	0.45251	0.999999	0.4391	0.815442	0.8749	0.999038	0.92924	0.99996	0.89837	0.989891	0.03851	0.696107	0.11734	0.776664	0.35656	0.954	0.18156	0.85932
VANLOO_SP3_TARGETS_DN	0.123	0.966274	0.0069107	0.651079	0.84232	0.944243	0.75769	0.98577	0.28466	0.937873	0.79756	0.978944	0.19306	0.845582	0.55658	0.928909	0.20392	0.942695	0.61489	0.937994
VANOEVELEN_MYOGENESIS_SIN3A_TARGETS	0.19759	0.966274	0.038222	0.854043	0.15092	0.604284	0.20014	0.847555	0.63915	0.990911	0.036427	0.733066	0.046386	0.708683	0.044396	0.687901	0.27309	0.947904	0.73355	0.954361
VANTVEER_BREAST_CANCER_ESR1_DN	0.082541	0.966274	0.66157	0.999999	0.62969	0.881435	0.7999	0.990619	0.18984	0.901756	0.91829	0.991985	0.78874	0.978994	0.61606	0.939589	0.30266	0.949782	0.78774	0.96029
VECCHI_GASTRIC_CANCER_ADVANCED_VS_EARLY_DN	0.10703	0.966274	0.01733	0.787081	0.6273	0.880714	0.82687	0.993088	0.76361	0.996147	0.079911	0.79051	0.035692	0.691949	0.25357	0.858186	0.0032806	0.94215	0.16301	0.846365
VERHAAK_GLIOBLASTOMA_NEURAL	0.041377	0.966274	0.79121	0.999999	0.73184	0.912363	0.98706	0.99991	0.96488	0.99996	0.50639	0.936735	0.93935	0.993389	0.97389	0.996991	0.49774	0.969027	0.46649	0.916401
VERNELL_RETINOBLASTOMA_PATHWAY_DN	0.19534	0.966274	0.66615	0.999999	0.061948	0.425627	0.65409	0.965257	0.47592	0.975291	0.58959	0.952652	0.69308	0.964929	0.45237	0.91026	0.79448	0.987332	0.26053	0.880551
VERRECCHIA_DELAYED_RESPONSE_TO_TGFB1	0.17667	0.966274	0.58996	0.999999	0.014523	0.208584	0.23343	0.85468	0.45533	0.971815	0.25701	0.887763	0.88551	0.988022	0.90331	0.990077	0.41393	0.964906	0.29328	0.886935
VERRECCHIA_EARLY_RESPONSE_TO_TGFB1	0.062569	0.966274	0.35024	0.999999	0.21185	0.673618	0.95445	0.99991	0.60873	0.988556	0.54087	0.944107	0.98327	0.998811	0.045538	0.687901	0.12166	0.94215	0.23626	0.870116
VERRECCHIA_RESPONSE_TO_TGFB1_C3	0.18844	0.966274	0.40349	0.999999	0.38625	0.790647	0.41203	0.919371	0.28084	0.936108	0.64671	0.960969	0.88884	0.988022	0.86722	0.98234	0.096594	0.94215	0.12935	0.820446
VERRECCHIA_RESPONSE_TO_TGFB1_C5	0.22331	0.966274	0.69925	0.999999	0.057543	0.41329	0.85348	0.995273	0.90491	0.99996	0.074376	0.783787	0.80054	0.979663	0.90755	0.991008	0.10086	0.94215	0.13894	0.828545
WACKER_HYPOXIA_TARGETS_OF_VHL	0.0497	0.966274	0.96244	0.999999	0.41339	0.804129	0.90908	0.99991	0.81422	0.997401	0.73615	0.972434	0.58035	0.947233	0.89037	0.98812	0.059098	0.94215	0.1805	0.858044
WAKABAYASHI_ADIPOGENESIS_PPARG_RXRA_BOUND_8D	0.11173	0.966274	0.015443	0.767609	0.22008	0.682433	0.60931	0.956611	0.85029	0.999612	0.31192	0.904566	0.07076	0.751006	0.0071391	0.515398	0.56348	0.97075	0.039238	0.741499
WANG_CISPLATIN_RESPONSE_AND_XPC_UP	0.19713	0.966274	0.1532	0.968856	0.79214	0.930412	0.92234	0.99991	0.099447	0.85083	0.89746	0.98971	0.08083	0.760638	0.0080384	0.527405	0.33963	0.949782	0.64793	0.940922
WANG_ESOPHAGUS_CANCER_VS_NORMAL_DN	0.12599	0.966274	0.95729	0.999999	0.139	0.586215	0.47143	0.932548	0.27948	0.936108	0.54757	0.944923	0.21965	0.86597	0.20602	0.835338	0.30315	0.949782	0.36844	0.896555
WANG_IMMORTALIZED_BY_HOXA9_AND_MEIS1_UP	0.17568	0.966274	0.059645	0.908785	0.47993	0.830657	0.77343	0.987669	0.65425	0.991608	0.53218	0.942544	0.68117	0.963546	0.52305	0.92395	0.20507	0.942695	0.41797	0.906823
WANG_LSD1_TARGETS_DN	0.043895	0.966274	0.081599	0.931886	0.1903	0.652533	0.24605	0.861832	0.72111	0.993755	0.34021	0.904566	0.005194	0.550193	0.099652	0.757559	0.55468	0.97075	0.87267	0.978689
WANG_MLL_TARGETS	0.07884	0.966274	0.91395	0.999999	0.35545	0.776021	0.34498	0.897412	0.048817	0.796668	0.076993	0.786978	0.072517	0.756095	0.064215	0.721121	0.31269	0.949782	0.82188	0.970638
WANG_RESPONSE_TO_FORSKOLIN_DN	0.10226	0.966274	0.13332	0.956125	0.28525	0.735006	0.66566	0.967522	0.29059	0.938261	0.49739	0.935631	0.47215	0.93041	0.066756	0.721121	0.12727	0.94215	0.34787	0.894316
WANG_TARGETS_OF_MLL_CBP_FUSION_DN	0.22068	0.966274	0.65181	0.999999	0.73266	0.912423	0.28822	0.878693	0.26797	0.930253	0.083512	0.793807	0.25004	0.868704	0.41408	0.901894	0.28032	0.947904	0.18817	0.860811
WANG_THOC1_TARGETS_DN	0.04785	0.966274	0.6813	0.999999	0.25729	0.712605	0.69633	0.972628	0.78524	0.996385	0.74159	0.972434	0.71557	0.968061	0.64482	0.945721	0.2028	0.942695	0.78431	0.959648
WANG_TNF_TARGETS	0.15079	0.966274	0.9678	0.999999	0.034524	0.330006	0.019357	0.708961	0.041795	0.773367	0.46435	0.926798	0.49385	0.934391	0.3822	0.892728	0.23509	0.942695	0.034025	0.741499
WATANABE_ULCERATIVE_COLITIS_WITH_CANCER_DN	0.10941	0.966274	0.086189	0.931886	0.311	0.752975	0.8776	0.99991	0.031287	0.734856	0.018329	0.680569	0.48287	0.932047	0.33888	0.87934	0.092544	0.94215	0.25619	0.877634
WEBER_METHYLATED_HCP_IN_SPERM_UP	0.10609	0.966274	0.40688	0.999999	0.1938	0.655738	0.55886	0.945976	0.47712	0.975291	0.018205	0.680569	0.6705	0.962881	0.35905	0.884675	0.55223	0.97075	0.90723	0.98588
WEBER_METHYLATED_ICP_IN_FIBROBLAST	0.1276	0.966274	0.33707	0.999999	0.96704	0.984422	0.10642	0.794536	0.26465	0.930052	0.98365	0.996989	0.50758	0.938013	0.62885	0.94116	0.75635	0.985566	0.62915	0.939397
WEBER_METHYLATED_ICP_IN_SPERM_DN	0.093179	0.966274	0.30142	0.999999	0.7792	0.926845	0.13784	0.803889	0.28017	0.936108	0.97271	0.996841	0.40236	0.916793	0.4977	0.917653	0.89947	0.993519	0.81119	0.966654
WEBER_METHYLATED_LCP_IN_FIBROBLAST_DN	0.15016	0.966274	0.37296	0.999999	0.80286	0.93424	0.35957	0.904237	0.49373	0.975637	0.54532	0.944923	0.56436	0.945519	0.52387	0.924133	0.2056	0.942695	0.8962	0.983096
WEBER_METHYLATED_LCP_IN_SPERM_DN	0.05523	0.966274	0.58382	0.999999	0.57951	0.864752	0.91521	0.99991	0.57068	0.986149	0.66404	0.961199	0.41301	0.916793	0.63661	0.944102	0.33214	0.949782	0.83512	0.973295
WEIGEL_OXIDATIVE_STRESS_BY_HNE_AND_H2O2	0.15634	0.966274	0.16345	0.971105	0.64482	0.885759	0.09726	0.786467	0.6981	0.993755	0.26634	0.890141	0.96433	0.99632	0.19637	0.830626	0.68839	0.980515	0.15478	0.838197
WEI_MIR34A_TARGETS	0.18325	0.966274	0.11194	0.95162	0.83872	0.943096	0.7644	0.987355	0.80815	0.997178	0.049824	0.761501	0.92227	0.992597	0.98859	0.999478	0.67086	0.977553	0.7969	0.962264
WENDT_COHESIN_TARGETS_UP	0.20484	0.966274	0.15916	0.968856	0.18751	0.649383	0.050086	0.747858	0.72346	0.993755	0.20424	0.87141	0.80435	0.979883	0.32449	0.874307	0.020307	0.94215	0.96047	0.992634
WENG_POR_TARGETS_LIVER_DN	0.1727	0.966274	0.23234	0.999999	0.32177	0.756282	0.65717	0.965506	0.47517	0.975291	0.30529	0.903736	0.30975	0.890898	0.44417	0.90765	0.5429	0.970634	0.11562	0.810723
WESTON_VEGFA_TARGETS	0.048955	0.966274	0.24109	0.999999	0.43332	0.812236	0.60235	0.954448	0.42877	0.967934	0.71405	0.967986	0.14837	0.817027	0.83193	0.975537	0.48031	0.969027	0.16994	0.852854
WESTON_VEGFA_TARGETS_3HR	0.14105	0.966274	0.75455	0.999999	0.16452	0.623226	0.70166	0.975081	0.25484	0.924366	0.7147	0.967986	0.30339	0.887619	0.90532	0.990291	0.70657	0.980738	0.52415	0.926374
WESTON_VEGFA_TARGETS_6HR	0.12222	0.966274	0.049055	0.881607	0.78741	0.929338	0.76552	0.987355	0.77274	0.996271	0.41909	0.91747	0.43734	0.921921	0.75595	0.965536	0.51528	0.970191	0.07096	0.770496
WEST_ADRENOCORTICAL_CARCINOMA_VS_ADENOMA_UP	0.11979	0.966274	0.37773	0.999999	0.83652	0.943096	0.90064	0.99991	0.85406	0.999612	0.25866	0.889015	0.39505	0.914558	0.013194	0.567308	0.31385	0.949782	0.32506	0.891159
WHITFIELD_CELL_CYCLE_G2	0.14915	0.966274	0.074192	0.921477	0.27422	0.726962	0.99627	0.99991	0.153	0.897644	0.81438	0.979953	0.70611	0.967037	0.055665	0.713951	0.63823	0.974991	0.84896	0.976434
WIERENGA_STAT5A_TARGETS_DN	0.23028	0.966274	0.068705	0.920152	0.87881	0.955054	0.63479	0.962015	0.65976	0.991608	0.67943	0.962317	0.88319	0.98755	0.84833	0.978692	0.065404	0.94215	0.48462	0.920708
WIERENGA_STAT5A_TARGETS_GROUP1	0.13512	0.966274	0.23085	0.999999	0.42253	0.808397	0.22988	0.854498	0.92222	0.99996	0.89068	0.98901	0.040495	0.701203	0.34796	0.881447	0.51642	0.970333	0.8547	0.977358
WIERENGA_STAT5A_TARGETS_UP	0.21115	0.966274	0.45362	0.999999	0.10211	0.525829	0.46787	0.931464	0.91168	0.99996	0.80193	0.979365	0.08539	0.767094	0.28379	0.861179	0.65259	0.975958	0.95969	0.992634
WILENSKY_RESPONSE_TO_DARAPLADIB	0.10205	0.966274	0.13711	0.960304	0.6316	0.882157	0.54935	0.945114	0.78672	0.996385	0.83792	0.982617	0.70274	0.966894	0.68788	0.952048	0.79486	0.987332	0.49414	0.923894
WILLIAMS_ESR1_TARGETS_UP	0.1192	0.966274	0.48314	0.999999	0.6587	0.888934	0.16914	0.81859	0.82848	0.998984	0.57627	0.949561	0.96391	0.99632	0.19174	0.828664	0.2301	0.942695	0.94219	0.991778
WINTER_HYPOXIA_UP	0.21679	0.966274	0.65907	0.999999	0.49934	0.837008	0.23839	0.858873	0.72298	0.993755	0.0066882	0.628358	0.95342	0.995089	0.71537	0.955752	0.58221	0.97075	0.28389	0.885135
WONG_ADULT_TISSUE_STEM_MODULE	0.18854	0.966274	0.0054278	0.639057	0.041258	0.35853	0.54974	0.945299	0.0060286	0.548145	0.026927	0.698257	0.10668	0.79042	0.61026	0.938512	0.62006	0.974406	0.072772	0.772912
WOOD_EBV_EBNA1_TARGETS_DN	0.19501	0.966274	0.47041	0.999999	0.30529	0.748475	0.885	0.99991	0.2696	0.930253	0.38136	0.913273	0.047747	0.711023	0.037315	0.677855	0.5255	0.970634	0.58914	0.935141
WOO_LIVER_CANCER_RECURRENCE_DN	0.16732	0.966274	0.96192	0.999999	0.8717	0.953233	0.58777	0.951876	0.74539	0.995408	0.41985	0.91747	0.35299	0.90173	0.76956	0.967731	0.19493	0.94215	0.70473	0.951908
WP_2Q211_COPY_NUMBER_VARIATION_SYNDROME	0.081377	0.966274	0.2516	0.999999	0.8295	0.942324	0.4394	0.9253	0.0046004	0.548145	0.77628	0.977202	0.93097	0.993083	0.64349	0.945465	0.45377	0.968676	0.26103	0.880642
WP_7OXOC_AND_7BETAHC_PATHWAYS	0.21964	0.966274	0.46522	0.999999	0.51541	0.843856	0.12387	0.800963	0.70851	0.993755	0.40699	0.915768	0.041795	0.7041	0.0020069	0.405958	0.96405	0.99725	0.11352	0.809168
WP_7Q1123_COPY_NUMBER_VARIATION_SYNDROME	0.10773	0.966274	0.20669	0.992618	0.29839	0.745761	0.51889	0.939094	0.46075	0.972449	0.11123	0.816997	0.20462	0.855046	0.093782	0.754165	0.16425	0.94215	0.71985	0.953467
WP_ADIPOGENESIS	0.068013	0.966274	0.53884	0.999999	0.0057509	0.121786	0.30189	0.882456	0.33557	0.95379	0.0955	0.801831	0.06862	0.743725	0.15054	0.803966	0.75865	0.985566	0.027093	0.733582
WP_AFLATOXIN_B1_METABOLISM	0.079248	0.966274	0.98525	0.999999	0.76236	0.921747	0.030406	0.732554	0.2742	0.932631	0.9692	0.996553	0.62565	0.956589	0.55175	0.928592	0.94902	0.99604	0.33273	0.891159
WP_ALANINE_AND_ASPARTATE_METABOLISM	0.20911	0.966274	0.89387	0.999999	0.6208	0.878993	0.16137	0.817722	0.55401	0.983128	0.39024	0.914375	0.23377	0.867682	0.15481	0.807143	0.22099	0.942695	0.63705	0.940297
WP_ALZHEIMERS_DISEASE	0.17661	0.966274	0.26935	0.999999	0.29114	0.739262	0.6672	0.967774	0.97301	0.99996	0.47584	0.931191	0.45078	0.927233	0.40257	0.896929	0.080974	0.94215	0.1716	0.854182
WP_ALZHEIMERS_DISEASE_AND_MIRNA_EFFECTS	0.17661	0.966274	0.26935	0.999999	0.29114	0.739262	0.6672	0.967774	0.97301	0.99996	0.47584	0.931191	0.45078	0.927233	0.40257	0.896929	0.080974	0.94215	0.1716	0.854182
WP_ARRHYTHMOGENIC_RIGHT_VENTRICULAR_CARDIOMYOPATHY	0.22926	0.966274	0.50126	0.999999	0.30701	0.750209	0.62815	0.960015	0.75919	0.99611	0.76436	0.973702	0.81845	0.980734	0.80658	0.971736	0.98526	0.99953	0.20815	0.86548
WP_ARYLAMINE_METABOLISM	0.18012	0.966274	0.99745	0.999999	0.87782	0.95486	0.77647	0.988191	0.47952	0.975291	0.98715	0.997811	0.78459	0.978994	0.50649	0.91952	0.30585	0.949782	0.021917	0.720334
WP_ARYL_HYDROCARBON_RECEPTOR_PATHWAY_WP2586	0.23251	0.966274	0.30035	0.999999	0.028671	0.302638	0.58944	0.951944	0.53698	0.978393	0.80856	0.979888	0.59842	0.950989	0.4096	0.901014	0.012525	0.94215	0.22055	0.86684
WP_ATM_SIGNALING_IN_DEVELOPMENT_AND_DISEASE	0.062657	0.966274	0.17594	0.979102	0.71116	0.905818	0.17011	0.81859	0.25586	0.924796	0.49864	0.935631	0.36122	0.903385	0.054492	0.712306	0.31918	0.949782	0.37736	0.898783
WP_BASE_EXCISION_REPAIR	0.17403	0.966274	0.76212	0.999999	0.87168	0.953233	0.61368	0.956611	0.98688	0.99996	0.66964	0.961808	0.94637	0.994638	0.95883	0.995301	0.55244	0.97075	0.28949	0.886456
WP_BDNFTRKB_SIGNALING	0.17041	0.966274	0.81806	0.999999	0.27756	0.729626	0.31711	0.884924	0.4142	0.967117	0.24438	0.880187	0.0047395	0.550193	0.0043107	0.466203	0.43877	0.966913	0.77762	0.958479
WP_BIOMARKERS_FOR_UREA_CYCLE_DISORDERS	0.18609	0.966274	0.91188	0.999999	0.78236	0.92808	0.8726	0.998847	0.90798	0.99996	0.56845	0.947175	0.15988	0.825114	0.032413	0.672734	0.064424	0.94215	0.67831	0.947208
WP_BIOSYNTHESIS_AND_REGENERATION_OF_TETRAHYDROBIOPTERIN_AND_CATABOLISM_OF_PHENYLALANINE	0.094251	0.966274	0.91473	0.999999	0.89599	0.959647	0.30213	0.882456	0.85231	0.999612	0.090519	0.796806	0.24865	0.868704	0.63904	0.944791	0.39453	0.963269	0.83873	0.974162
WP_BLOOD_CLOTTING_CASCADE	0.17072	0.966274	0.19375	0.984434	0.93993	0.974445	0.71048	0.976381	0.90734	0.99996	0.94154	0.994336	0.64376	0.959148	0.19584	0.830626	0.14343	0.94215	0.75881	0.956307
WP_BMP2WNT4FOXO1_PATHWAY_IN_PRIMARY_ENDOMETRIAL_STROMAL_CELL_DIFFERENTIATION	0.15342	0.966274	0.85181	0.999999	0.14836	0.599397	0.82399	0.993088	0.38434	0.964252	0.30104	0.902546	0.36008	0.903385	0.070644	0.723247	0.5317	0.970634	0.29955	0.887626
WP_BRAINDERIVED_NEUROTROPHIC_FACTOR_BDNF_SIGNALING_PATHWAY	0.064019	0.966274	0.056277	0.907089	0.0030171	0.08118	0.34404	0.896388	0.17924	0.8981	0.35143	0.90599	0.039681	0.701203	0.16933	0.817905	0.23707	0.942695	0.75171	0.955376
WP_CANONICAL_AND_NONCANONICAL_TGFB_SIGNALING	0.22193	0.966274	0.95756	0.999999	0.015657	0.217334	0.16949	0.81859	0.013574	0.631175	0.074482	0.783787	0.35992	0.903385	0.2069	0.835538	0.19607	0.94215	0.19889	0.862773
WP_CANONICAL_NFKB_PATHWAY	0.070971	0.966274	0.082761	0.931886	0.011447	0.183811	0.8567	0.995484	0.84419	0.999612	0.97588	0.996841	0.56028	0.945121	0.30432	0.870442	0.5795	0.97075	0.59943	0.937736
WP_CCL18_SIGNALING_PATHWAY	0.17146	0.966274	0.39435	0.999999	0.63342	0.882677	0.24181	0.858873	0.24694	0.923602	0.86701	0.983897	0.93109	0.993083	0.83181	0.975537	0.57606	0.97075	0.20716	0.86548
WP_CLOCKCONTROLLED_AUTOPHAGY_IN_BONE_METABOLISM	0.12776	0.966274	0.78407	0.999999	0.41267	0.803967	0.58008	0.950384	0.76821	0.996271	0.99352	0.99883	0.42542	0.918826	0.18352	0.824192	0.41319	0.964906	0.46661	0.916405
WP_COMPLEMENT_SYSTEM_IN_NEURONAL_DEVELOPMENT_AND_PLASTICITY	0.088791	0.966274	0.80045	0.999999	0.90992	0.964693	0.11262	0.795489	0.98248	0.99996	0.82414	0.981056	0.77972	0.978554	0.52572	0.924133	0.61422	0.974406	0.35489	0.895556
WP_CONGENITAL_GENERALIZED_LIPODYSTROPHY	0.13179	0.966274	0.03859	0.855521	0.58785	0.867526	0.30566	0.883455	0.337	0.95379	0.2449	0.880187	0.38623	0.909789	0.63381	0.942708	0.93136	0.995153	0.35129	0.895187
WP_COVID19_ADVERSE_OUTCOME_PATHWAY	0.048545	0.966274	0.36363	0.999999	0.021799	0.259775	0.49948	0.936437	0.35427	0.960351	0.8304	0.982116	0.067103	0.738469	0.24581	0.856462	0.030552	0.94215	0.44778	0.913063
WP_COVID19_AND_ENDOTHELIAL_CELL_SENESCENCE	0.15453	0.966274	0.55598	0.999999	0.88787	0.958253	0.50538	0.937482	0.39827	0.964917	0.61323	0.956607	0.28467	0.882825	0.50112	0.918582	0.31145	0.949782	0.54075	0.927594
WP_CREATINE_PATHWAY	0.14226	0.966274	0.96943	0.999999	0.15568	0.610136	0.58896	0.951944	0.4134	0.967117	0.3758	0.913273	0.39582	0.914816	0.38705	0.893425	0.82059	0.989671	0.3855	0.901569
WP_CYTOKINES_AND_INFLAMMATORY_RESPONSE	0.10687	0.966274	0.38024	0.999999	0.0095397	0.16636	0.64195	0.963922	0.44673	0.96959	0.95198	0.995334	0.27329	0.877075	0.25616	0.858613	0.14592	0.94215	0.32126	0.890247
WP_DDX1_AS_A_REGULATORY_COMPONENT_OF_THE_DROSHA_MICROPROCESSOR	0.071316	0.966274	0.083949	0.931886	0.86357	0.950719	0.6505	0.965257	0.18809	0.901756	0.46577	0.927558	0.56987	0.945564	0.71967	0.956419	0.96979	0.998012	0.294	0.887626
WP_DEVELOPMENT_OF_PULMONARY_DENDRITIC_CELLS_AND_MACROPHAGE_SUBSETS	0.13669	0.966274	0.20006	0.987955	0.0080292	0.151876	0.20981	0.848672	0.0076583	0.554168	0.13874	0.835583	0.90341	0.990059	0.34811	0.881447	0.58075	0.97075	0.16387	0.847459
WP_DEVELOPMENT_OF_URETERIC_COLLECTION_SYSTEM	0.082415	0.966274	0.14211	0.964373	0.064004	0.431789	0.40598	0.917231	0.982	0.99996	0.60201	0.955406	0.96624	0.99632	0.33776	0.879007	0.80871	0.988873	0.57075	0.930553
WP_DISORDERS_OF_BILE_ACID_SYNTHESIS_AND_BILIARY_TRANSPORT	0.15811	0.966274	0.68894	0.999999	0.42841	0.810046	0.093662	0.786467	0.63725	0.990911	0.38312	0.913273	0.59836	0.950989	0.37388	0.890722	0.43415	0.966913	0.16774	0.851927
WP_DISORDERS_OF_FOLATE_METABOLISM_AND_TRANSPORT	0.23204	0.966274	0.028235	0.820144	0.86757	0.952115	0.0084136	0.648871	0.3086	0.943933	0.8037	0.9795	0.26383	0.873985	0.62571	0.940919	0.52409	0.970634	0.55741	0.92806
WP_DISORDERS_OF_GALACTOSE_METABOLISM	0.18215	0.966274	0.37781	0.999999	0.18208	0.642682	0.84214	0.994083	0.99496	0.99996	0.53333	0.94262	0.68646	0.964002	0.9447	0.994509	0.53866	0.970634	0.91651	0.98734
WP_DNA_IRDAMAGE_AND_CELLULAR_RESPONSE_VIA_ATR	0.092884	0.966274	0.33576	0.999999	0.28533	0.735006	0.20745	0.84851	0.024176	0.689742	0.68962	0.964385	0.053616	0.717751	0.07248	0.729748	0.47064	0.969027	0.58971	0.935283
WP_DOPAMINERGIC_NEUROGENESIS	0.21516	0.966274	0.26355	0.999999	0.78065	0.927281	0.49544	0.936437	0.73231	0.993755	0.17598	0.860966	0.45569	0.927691	0.83682	0.976146	0.14816	0.94215	0.04174	0.741499
WP_EBOLA_VIRUS_INFECTION_IN_HOST	0.048121	0.966274	0.052738	0.898644	0.64455	0.885744	0.15342	0.815496	0.21612	0.915101	0.86751	0.983897	0.20539	0.855046	0.73654	0.961241	0.64423	0.974991	0.43567	0.907903
WP_EFFECT_OF_INTESTINAL_MICROBIOME_ON_ANTICOAGULANT_RESPONSE_OF_VITAMIN_K_ANTAGONISTS	0.057187	0.966274	0.17151	0.976214	0.89731	0.960165	0.44579	0.927308	0.41917	0.967117	0.085554	0.796702	0.43357	0.919714	0.045865	0.687901	0.013646	0.94215	0.34021	0.891507
WP_EFFECT_OF_PROGERIN_ON_GENES_INVOLVED_IN_HUTCHINSONGILFORD_PROGERIA_SYNDROME	0.093505	0.966274	0.84635	0.999999	0.36324	0.782084	0.044197	0.747858	0.93494	0.99996	0.67139	0.96215	0.6775	0.962964	0.31598	0.870442	0.52605	0.970634	0.9805	0.996351
WP_EGFR_TYROSINE_KINASE_INHIBITOR_RESISTANCE	0.18376	0.966274	0.26769	0.999999	0.001264	0.0440457	0.23889	0.858873	0.11572	0.860031	0.095364	0.801831	0.25286	0.868704	0.10813	0.768342	0.24181	0.943724	0.54631	0.92806
WP_ENDOCHONDRAL_OSSIFICATION	0.23167	0.966274	0.49843	0.999999	0.32582	0.758858	0.33306	0.891357	0.90461	0.99996	0.24605	0.880187	0.91061	0.991301	0.28453	0.861179	0.55876	0.97075	0.56676	0.930195
WP_ENDOCHONDRAL_OSSIFICATION_WITH_SKELETAL_DYSPLASIAS	0.23167	0.966274	0.49843	0.999999	0.32582	0.758858	0.33306	0.891357	0.90461	0.99996	0.24605	0.880187	0.91061	0.991301	0.28453	0.861179	0.55876	0.97075	0.56676	0.930195
WP_ENDOMETRIAL_CANCER	0.21078	0.966274	0.62796	0.999999	0.031621	0.317574	0.20203	0.847555	0.076696	0.825258	0.13049	0.830336	0.4813	0.931543	0.13937	0.79766	0.29845	0.949782	0.32356	0.891159
WP_EPITHELIAL_TO_MESENCHYMAL_TRANSITION_IN_COLORECTAL_CANCER	0.16217	0.966274	0.53828	0.999999	0.030022	0.309253	0.068612	0.759783	0.056899	0.812694	0.019416	0.688475	0.96715	0.99645	0.18277	0.824192	0.062676	0.94215	0.24199	0.874053
WP_ESTROGEN_METABOLISM_WP697	0.07319	0.966274	0.73159	0.999999	0.61793	0.878073	0.28589	0.878693	0.17546	0.897644	0.59268	0.954005	0.66357	0.96149	0.53243	0.924615	0.54765	0.97075	0.58726	0.934775
WP_ETHANOL_EFFECTS_ON_HISTONE_MODIFICATIONS	0.13939	0.966274	0.16876	0.974396	0.81757	0.938299	0.2631	0.868737	0.26274	0.928422	0.45796	0.924892	0.62292	0.95571	0.099053	0.75672	0.48079	0.969027	0.091539	0.794889
WP_EXTRACELLULAR_VESICLES_IN_THE_CROSSTALK_OF_CARDIAC_CELLS	0.070156	0.966274	0.41512	0.999999	0.40983	0.802851	0.1302	0.800963	0.52774	0.976229	0.63872	0.9607	0.88725	0.988022	0.32646	0.875234	0.89849	0.993519	0.89252	0.982235
WP_FACTORS_AND_PATHWAYS_AFFECTING_INSULINLIKE_GROWTH_FACTOR_IGF1AKT_SIGNALING	0.15528	0.966274	0.73418	0.999999	0.0024625	0.0707345	0.73906	0.982006	0.24145	0.923602	0.22855	0.875139	0.0054974	0.550193	0.078324	0.734352	0.41607	0.964972	0.13447	0.822859
WP_FATTY_ACID_BETAOXIDATION	0.15518	0.966274	0.10598	0.95162	0.034274	0.329211	0.061435	0.754454	0.044058	0.784509	0.050758	0.761501	0.78306	0.97878	0.27687	0.861179	0.57841	0.97075	0.95987	0.992634
WP_FATTY_ACID_OMEGAOXIDATION	0.22598	0.966274	0.1612	0.968856	0.81777	0.938402	0.16986	0.81859	0.17865	0.8981	0.86994	0.983897	0.35505	0.903063	0.30961	0.870442	0.74219	0.985112	0.71284	0.95247
WP_FOXP3_IN_COVID19	0.088895	0.966274	0.41649	0.999999	8.8623e-08	3.34896e-05	0.00017009	0.473858	0.063788	0.822927	0.60911	0.95612	0.21653	0.865579	0.19684	0.831532	0.014665	0.94215	0.20695	0.86548
WP_FRAGILE_X_SYNDROME	0.23138	0.966274	0.71612	0.999999	0.1447	0.594764	0.24011	0.858873	0.064022	0.822927	0.1274	0.827832	0.042255	0.705466	0.10253	0.760161	0.61786	0.974406	0.73413	0.954361
WP_G13_SIGNALING_PATHWAY	0.16493	0.966274	0.45616	0.999999	0.34737	0.771662	0.3509	0.900085	0.081819	0.832001	0.076412	0.786769	0.46579	0.93041	0.59777	0.935384	0.44879	0.967983	0.46048	0.914745
WP_GASTRIC_ACID_PRODUCTION	0.083997	0.966274	0.52935	0.999999	0.40657	0.802474	0.6553	0.965257	0.28621	0.937873	0.51849	0.937968	0.86199	0.986218	0.7269	0.95875	0.32962	0.949782	0.77918	0.958811
WP_GASTRIC_CANCER_NETWORK_1	0.19793	0.966274	0.025285	0.820144	0.29672	0.74406	0.22594	0.853044	0.029617	0.725	0.61701	0.95713	0.26712	0.875053	0.73858	0.961704	0.25452	0.947904	0.89859	0.983124
WP_GDNFRET_SIGNALING_AXIS	0.2102	0.966274	0.41376	0.999999	0.076811	0.470104	0.21884	0.850482	0.37345	0.962668	0.35277	0.906302	0.56951	0.945564	0.52578	0.924133	0.59002	0.971518	0.38111	0.900841
WP_GENES_ASSOCIATED_WITH_THE_DEVELOPMENT_OF_RHEUMATOID_ARTHRITIS	0.082589	0.966274	0.38951	0.999999	0.010974	0.179608	9.6397e-05	0.473858	0.00092134	0.474769	0.52273	0.939483	0.30667	0.889515	0.77108	0.967763	0.27523	0.947904	0.088814	0.794889
WP_GENES_RELATED_TO_PRIMARY_CILIUM_DEVELOPMENT_BASED_ON_CRISPR	0.10546	0.966274	0.28334	0.999999	0.19725	0.658931	0.89459	0.99991	0.79842	0.996501	0.41684	0.91747	0.041465	0.702262	0.41799	0.90294	0.010455	0.94215	0.27981	0.883507
WP_GLIOBLASTOMA_SIGNALING_PATHWAYS	0.068894	0.966274	0.64779	0.999999	0.032899	0.322077	0.27144	0.874212	0.31013	0.944655	0.28585	0.900232	0.25343	0.868704	0.0017042	0.398523	0.021941	0.94215	0.7299	0.953823
WP_GLYCEROLIPIDS_AND_GLYCEROPHOSPHOLIPIDS	0.2032	0.966274	0.33994	0.999999	0.70343	0.903159	0.017666	0.701926	0.63779	0.990911	0.33169	0.904566	0.22643	0.867556	0.14907	0.803185	0.6378	0.974991	0.95798	0.992634
WP_GPR40_PATHWAY	0.087716	0.966274	0.082654	0.931886	0.17638	0.637615	0.6275	0.959762	0.71718	0.993755	0.080177	0.791485	0.82776	0.981288	0.95998	0.995333	0.012565	0.94215	0.73332	0.954361
WP_H19_ACTION_RBE2F1_SIGNALING_AND_CDKBETACATENIN_ACTIVITY	0.084309	0.966274	0.40937	0.999999	0.073528	0.461552	0.21505	0.850482	0.48163	0.975291	0.3732	0.912459	0.47323	0.93041	0.13382	0.794667	0.038611	0.94215	0.6397	0.940537
WP_HAIR_FOLLICLE_DEVELOPMENT_ORGANOGENESIS_PART_2_OF_3	0.20868	0.966274	0.05964	0.908785	0.10107	0.523992	0.46195	0.929101	0.94698	0.99996	0.28454	0.899743	0.62438	0.956589	0.46164	0.911153	0.091836	0.94215	0.04097	0.741499
WP_HEAD_AND_NECK_SQUAMOUS_CELL_CARCINOMA	0.19274	0.966274	0.26733	0.999999	0.051887	0.393987	0.41163	0.919371	0.20084	0.907114	0.40258	0.915248	0.1704	0.830749	0.00070237	0.348671	0.13044	0.94215	0.10059	0.802586
WP_HEMESYNTHESIS_DEFECTS_AND_PORPHYRIAS	0.14657	0.966274	0.65069	0.999999	0.32035	0.755364	0.12768	0.800963	0.059027	0.813939	0.84407	0.982668	0.78071	0.978554	0.34723	0.881447	0.48185	0.969027	0.6629	0.942944
WP_HEME_BIOSYNTHESIS	0.14657	0.966274	0.65069	0.999999	0.32035	0.755364	0.12768	0.800963	0.059027	0.813939	0.84407	0.982668	0.78071	0.978554	0.34723	0.881447	0.48185	0.969027	0.6629	0.942944
WP_HEPATITIS_B_INFECTION	0.12053	0.966274	0.40446	0.999999	0.0011508	0.0416767	0.026068	0.720067	0.52844	0.976229	0.33393	0.904566	0.35887	0.903385	0.27688	0.861179	0.28539	0.947904	0.087068	0.794889
WP_HEPATITIS_C_AND_HEPATOCELLULAR_CARCINOMA	0.16474	0.966274	0.66118	0.999999	0.0031199	0.0828967	0.022853	0.720067	0.82102	0.998984	0.67879	0.962317	0.11658	0.796115	0.055176	0.71267	0.44327	0.967983	0.099225	0.799934
WP_HEPATOCYTE_GROWTH_FACTOR_RECEPTOR_SIGNALING	0.10215	0.966274	0.11538	0.95162	0.33603	0.765818	0.095049	0.786467	0.04469	0.788022	0.069386	0.779839	0.070271	0.748773	0.24909	0.857668	0.1694	0.94215	0.50975	0.925655
WP_HIJACK_OF_UBIQUITINATION_BY_SARSCOV2	0.22446	0.966274	0.4929	0.999999	0.2444	0.700955	0.35724	0.90378	0.65035	0.991534	0.44822	0.922359	0.97635	0.997778	0.71395	0.955752	0.65648	0.976831	0.3127	0.88771
WP_HIPPOCAMPAL_SYNAPTOGENESIS_AND_NEUROGENESIS	0.18167	0.966274	0.019945	0.796115	0.039466	0.349541	0.38212	0.910101	0.40971	0.966593	0.4818	0.93244	0.0012781	0.505414	0.33535	0.879007	0.19603	0.94215	0.518	0.926273
WP_HIPPOMERLIN_SIGNALING_DYSREGULATION	0.19279	0.966274	0.51417	0.999999	0.063956	0.431789	0.15525	0.816934	0.91156	0.99996	0.44215	0.920686	0.65106	0.961259	0.34362	0.880765	0.33463	0.949782	0.13954	0.828545
WP_ID_SIGNALING_PATHWAY	0.053677	0.966274	0.27533	0.999999	0.0056704	0.120834	0.20404	0.847555	0.35539	0.960351	0.21476	0.871619	0.82134	0.980763	0.779	0.968361	0.19709	0.94215	0.7652	0.956307
WP_IL10_ANTIINFLAMMATORY_SIGNALING_PATHWAY	0.15246	0.966274	0.28429	0.999999	0.084787	0.489244	0.047785	0.747858	0.31966	0.947202	0.71019	0.96781	0.43915	0.923143	0.21449	0.836319	0.037168	0.94215	0.91886	0.987578
WP_IL1_SIGNALING_PATHWAY	0.17037	0.966274	0.063292	0.918009	0.0011822	0.0423228	0.10004	0.789495	0.68942	0.993566	0.89723	0.98971	0.33126	0.8971	0.19872	0.833179	0.12969	0.94215	0.71793	0.953467
WP_IL2_SIGNALING_PATHWAY	0.21415	0.966274	0.049497	0.88657	0.0011809	0.0423228	0.074889	0.770199	0.051399	0.803304	0.61316	0.956607	0.0025964	0.517688	0.0030201	0.427023	0.67607	0.977553	0.7296	0.953823
WP_IL7_SIGNALING_PATHWAY	0.10286	0.966274	0.27174	0.999999	3.7257e-05	0.00359975	0.083947	0.781969	0.14342	0.890079	0.19275	0.865971	0.031546	0.686584	0.035857	0.676933	0.027939	0.94215	0.41164	0.906602
WP_INSULIN_SIGNALING	0.13722	0.966274	0.44659	0.999999	0.35491	0.775926	0.16883	0.81859	0.20576	0.911659	0.26908	0.890141	0.19717	0.846169	0.18061	0.823539	0.76887	0.985566	0.45295	0.913068
WP_INTEGRATED_CANCER_PATHWAY	0.047712	0.966274	0.44546	0.999999	7.5818e-05	0.00594141	0.020336	0.711975	0.16884	0.897644	0.4649	0.92702	0.28418	0.88234	0.035184	0.676933	0.32437	0.949782	0.551	0.92806
WP_INTERFERON_TYPE_I_SIGNALING_PATHWAYS	0.091269	0.966274	0.23169	0.999999	0.04265	0.362422	0.95296	0.99991	0.22096	0.918917	0.53383	0.94262	0.054409	0.718625	0.37658	0.890931	0.77731	0.985909	0.25046	0.875675
WP_KIT_RECEPTOR_SIGNALING_PATHWAY	0.068772	0.966274	0.56895	0.999999	0.18272	0.643809	0.10038	0.789495	0.16298	0.897644	0.26075	0.889015	0.0020309	0.517688	0.00499	0.466203	0.53591	0.970634	0.69113	0.950961
WP_KYNURENINE_PATHWAY_AND_LINKS_TO_CELL_SENESCENCE	0.086715	0.966274	0.63848	0.999999	0.83698	0.943096	0.48769	0.935975	0.043167	0.779199	0.94126	0.994336	0.45672	0.927849	0.3092	0.870442	0.58792	0.971448	0.39976	0.903711
WP_LACTO_SERIES_SPHINGOLIPID_METABOLISM	0.046752	0.966274	0.037032	0.846234	0.25037	0.705445	0.033438	0.738459	0.052535	0.803666	0.70918	0.96781	0.51846	0.938327	0.40003	0.896917	0.22347	0.942695	0.74037	0.954889
WP_LIVER_X_RECEPTOR_PATHWAY	0.20552	0.966274	0.58246	0.999999	0.98555	0.992564	0.05158	0.747858	0.2563	0.925367	0.65444	0.960969	0.16088	0.825184	0.4843	0.915992	0.86109	0.99177	0.22507	0.86684
WP_MALIGNANT_PLEURAL_MESOTHELIOMA	0.097104	0.966274	0.048134	0.880125	0.018556	0.23923	0.12011	0.800094	0.084149	0.839269	0.26406	0.88904	0.60709	0.9516	0.17249	0.821048	0.47307	0.969027	0.0034275	0.635083
WP_MAPK_CASCADE	0.13016	0.966274	0.41321	0.999999	0.15188	0.605885	0.3667	0.905748	0.26606	0.930052	0.27751	0.895916	0.34956	0.900613	0.27784	0.861179	0.13706	0.94215	0.39575	0.902994
WP_MAPK_SIGNALING_PATHWAY	0.2278	0.966274	0.50573	0.999999	0.025792	0.285728	0.42624	0.921133	0.72094	0.993755	0.15044	0.844023	0.24763	0.868704	0.14854	0.802967	0.8778	0.992803	0.16999	0.852854
WP_MECHANOREGULATION_AND_PATHOLOGY_OF_YAPTAZ_VIA_HIPPO_AND_NONHIPPO_MECHANISMS	0.12444	0.966274	0.49674	0.999999	0.16958	0.629604	0.82843	0.993193	0.77326	0.996271	0.23679	0.878911	0.94597	0.994638	0.74826	0.965056	0.29797	0.949782	0.095911	0.797882
WP_MELANOMA	0.11327	0.966274	0.33696	0.999999	0.085402	0.490676	0.10799	0.794793	0.45111	0.970087	0.069315	0.779839	0.73966	0.972262	0.10576	0.765758	0.0094394	0.94215	0.77263	0.957155
WP_MESODERMAL_COMMITMENT_PATHWAY	0.19527	0.966274	0.077295	0.926982	0.00023043	0.0135587	0.10317	0.792093	0.00746	0.552597	0.1696	0.857923	0.3046	0.889117	0.15212	0.805559	0.79511	0.987332	0.094608	0.794889
WP_METAPATHWAY_BIOTRANSFORMATION_PHASE_I_AND_II	0.064369	0.966274	0.42225	0.999999	0.87531	0.954227	0.8511	0.994769	0.32694	0.951978	0.31005	0.904566	0.14667	0.817027	0.38347	0.893081	0.096294	0.94215	0.91282	0.986919
WP_MET_IN_TYPE_1_PAPILLARY_RENAL_CELL_CARCINOMA	0.091477	0.966274	0.53892	0.999999	0.31613	0.754035	0.074982	0.770199	0.12923	0.870319	0.16876	0.856902	0.21759	0.865579	0.087291	0.744097	0.26684	0.947904	0.83401	0.97275
WP_MICROGLIA_PATHOGEN_PHAGOCYTOSIS_PATHWAY	0.064792	0.966274	0.060035	0.909578	0.17238	0.632568	0.31136	0.883455	0.16393	0.897644	0.52269	0.939483	0.27269	0.877023	0.20542	0.835338	0.71684	0.982487	0.7729	0.957155
WP_MICRORNAS_IN_CARDIOMYOCYTE_HYPERTROPHY	0.083505	0.966274	0.26305	0.999999	0.21163	0.673548	0.41583	0.919371	0.16146	0.897644	0.039697	0.740457	0.61616	0.953918	0.035655	0.676933	0.15993	0.94215	0.35119	0.895187
WP_MICRORNA_NETWORK_ASSOCIATED_WITH_CHRONIC_LYMPHOCYTIC_LEUKEMIA	0.099246	0.966274	0.42422	0.999999	0.032591	0.321028	0.14081	0.804284	0.023614	0.682625	0.36559	0.90929	0.70484	0.967037	0.13379	0.794667	0.92211	0.995032	0.46743	0.916695
WP_MIRNA_ROLE_IN_IMMUNE_RESPONSE_IN_SEPSIS	0.089727	0.966274	0.3018	0.999999	0.00033838	0.0179817	0.29718	0.882212	0.98939	0.99996	0.78943	0.978944	0.52582	0.939083	0.31179	0.870442	0.37218	0.956148	0.30314	0.887626
WP_MITOCHONDRIAL_BETAOXIDATION	0.20854	0.966274	0.73296	0.999999	0.94914	0.977636	0.54917	0.945114	0.45579	0.971815	0.2867	0.900232	0.35977	0.903385	0.22848	0.847283	0.25217	0.947904	0.45475	0.913583
WP_MITOCHONDRIAL_COMPLEX_II_ASSEMBLY	0.21239	0.966274	0.92876	0.999999	0.9703	0.986073	0.085896	0.782194	0.51571	0.976229	0.8489	0.982736	0.15424	0.822527	0.22335	0.841647	0.50118	0.969027	0.014509	0.692387
WP_MITOCHONDRIAL_LONG_CHAIN_FATTY_ACID_BETAOXIDATION	0.1618	0.966274	0.27212	0.999999	0.5759	0.863289	0.11173	0.795489	0.11562	0.860031	0.23752	0.878911	0.35912	0.903385	0.13691	0.79471	0.53826	0.970634	0.7861	0.959732
WP_MODULATION_OF_PI3KAKTMTOR_SIGNALING_BY_BIOACTIVE_SPHINGOLIPIDS	0.093954	0.966274	0.39176	0.999999	0.64181	0.885504	0.03281	0.735282	0.28818	0.938261	0.32764	0.904566	0.074197	0.757143	0.33463	0.879007	0.63146	0.974572	0.14298	0.833529
WP_MODULATORS_OF_TCR_SIGNALING_AND_T_CELL_ACTIVATION	0.071234	0.966274	0.43392	0.999999	0.00036405	0.0186686	0.38201	0.910101	0.45702	0.972082	0.80253	0.979365	0.049653	0.714267	0.081792	0.741073	0.93164	0.995153	0.92193	0.987994
WP_NAD_BIOSYNTHETIC_PATHWAYS	0.093724	0.966274	0.19788	0.985068	0.73612	0.912836	0.12977	0.800963	0.53043	0.977138	0.61935	0.958193	0.79605	0.979663	0.58107	0.932212	0.23384	0.942695	0.76191	0.956307
WP_NANOPARTICLEMEDIATED_ACTIVATION_OF_RECEPTOR_SIGNALING	0.16132	0.966274	0.23697	0.999999	0.039043	0.348438	0.79603	0.988802	0.75049	0.995905	0.060076	0.7682	0.67597	0.962964	0.46351	0.911153	0.21721	0.942695	0.69953	0.951908
WP_NEUROGENESIS_REGULATION_IN_THE_OLFACTORY_EPITHELIUM	0.048933	0.966274	0.031855	0.822978	0.12796	0.570487	0.7047	0.975465	0.012314	0.618942	0.45716	0.924892	0.093348	0.776238	0.41658	0.902245	0.36732	0.955867	0.1851	0.860617
WP_NEUROINFLAMMATION_AND_GLUTAMATERGIC_SIGNALING	0.087084	0.966274	0.051435	0.891155	0.0060334	0.125733	0.041496	0.747858	0.42776	0.967934	0.20694	0.871619	0.005138	0.550193	0.04937	0.698278	0.026076	0.94215	0.090758	0.794889
WP_NICOTINE_EFFECT_ON_DOPAMINERGIC_NEURONS	0.092809	0.966274	0.24159	0.999999	0.0080659	0.152063	0.49946	0.936437	0.51172	0.976229	1.1126e-05	0.0270282	0.25004	0.868704	0.022126	0.623236	0.85816	0.991602	0.90255	0.983927
WP_NODLIKE_RECEPTOR_NLR_SIGNALING_PATHWAY	0.17044	0.966274	0.52842	0.999999	0.061473	0.423987	0.74104	0.982006	0.61318	0.988556	0.91592	0.991985	0.11121	0.791204	0.59388	0.935384	0.66838	0.977553	0.97919	0.995892
WP_NONSMALL_CELL_LUNG_CANCER	0.10043	0.966274	0.54985	0.999999	0.056229	0.410426	0.26654	0.870857	0.48924	0.975484	0.070296	0.779839	0.3422	0.898596	0.021918	0.62242	0.010397	0.94215	0.61435	0.937994
WP_NOTCH1_REGULATION_OF_ENDOTHELIAL_CELL_CALCIFICATION	0.074106	0.966274	0.92976	0.999999	0.23751	0.696634	0.5368	0.942984	0.60609	0.988556	0.37154	0.911036	0.82775	0.981288	0.19367	0.830304	0.79131	0.98725	0.64624	0.940594
WP_NRP1TRIGGERED_SIGNALING_PATHWAYS_IN_PANCREATIC_CANCER	0.19171	0.966274	0.53891	0.999999	0.00027915	0.015615	0.32351	0.887406	0.83964	0.999026	0.077542	0.786978	0.49562	0.934391	0.32575	0.874791	0.1197	0.94215	0.51995	0.926273
WP_NUCLEAR_RECEPTORS	0.11254	0.966274	0.04551	0.870943	0.034707	0.33027	0.59703	0.953193	0.83584	0.999026	0.36306	0.90929	0.16256	0.826112	0.50277	0.918633	0.1242	0.94215	0.38086	0.900841
WP_ONCOSTATIN_M_SIGNALING_PATHWAY	0.081818	0.966274	0.075275	0.921509	0.058166	0.415419	0.71638	0.976381	0.91741	0.99996	0.77928	0.97822	0.061056	0.732692	0.0023364	0.405958	0.30691	0.949782	0.60364	0.937978
WP_OSTEOPONTIN_SIGNALING	0.069071	0.966274	0.014495	0.75374	0.012553	0.190593	0.11678	0.799471	0.79476	0.996501	0.13113	0.830336	0.56941	0.945564	0.59467	0.935384	0.67178	0.977553	0.86033	0.978094
WP_OVERVIEW_OF_INTERFERONSMEDIATED_SIGNALING_PATHWAY	0.09268	0.966274	2.231e-07	0.000758718	0.58185	0.865556	0.47969	0.934104	0.67784	0.993566	0.24181	0.880187	0.95415	0.995177	0.72301	0.958363	0.23918	0.942695	0.79301	0.962264
WP_OXIDATION_BY_CYTOCHROME_P450	0.10029	0.966274	0.33254	0.999999	0.56795	0.862305	0.45739	0.928072	0.10855	0.858547	0.19811	0.867041	0.37781	0.907817	0.75646	0.965536	0.63075	0.974572	0.44768	0.913063
WP_OXYSTEROLS_DERIVED_FROM_CHOLESTEROL	0.1436	0.966274	0.25886	0.999999	0.46929	0.825181	0.18337	0.832278	0.8422	0.999274	0.18743	0.865228	0.15819	0.824056	0.037031	0.677855	0.17986	0.94215	0.2207	0.86684
WP_PANCREATIC_ADENOCARCINOMA_PATHWAY	0.20435	0.966274	0.39672	0.999999	0.036649	0.338889	0.11764	0.799471	0.036575	0.757601	0.051231	0.762166	0.80448	0.979883	0.63028	0.941682	0.03015	0.94215	0.30105	0.887626
WP_PATHOGENIC_ESCHERICHIA_COLI_INFECTION	0.21616	0.966274	0.61251	0.999999	0.94927	0.977636	0.94231	0.99991	0.61226	0.988556	0.54811	0.944923	0.88038	0.98755	0.2608	0.860456	0.60816	0.974406	0.10027	0.802509
WP_PATHWAYS_OF_NUCLEIC_ACID_METABOLISM_AND_INNATE_IMMUNE_SENSING	0.18345	0.966274	0.20448	0.992618	0.32723	0.759838	0.82244	0.993088	0.31897	0.947202	0.56575	0.946519	0.21369	0.862265	0.83809	0.976472	0.022066	0.94215	0.12781	0.819584
WP_PDGFRBETA_PATHWAY	0.20331	0.966274	0.11582	0.95162	0.0046283	0.107236	0.1526	0.814736	0.015877	0.641336	0.057843	0.7682	0.10559	0.788354	0.12564	0.784281	0.060648	0.94215	0.47618	0.919511
WP_PDGF_PATHWAY	0.20326	0.966274	0.14811	0.966777	0.19963	0.66219	0.049612	0.747858	0.17652	0.897644	0.49034	0.933314	0.20107	0.852404	0.24606	0.856462	0.010372	0.94215	0.56827	0.930534
WP_PHOSPHOINOSITIDES_METABOLISM	0.19081	0.966274	0.016772	0.781491	0.86981	0.952582	0.53572	0.942984	0.7374	0.994046	0.024602	0.69525	0.79228	0.979663	0.45226	0.91026	0.18399	0.94215	0.92125	0.987917
WP_PI3KAKTMTOR_SIGNALING_PATHWAY_AND_THERAPEUTIC_OPPORTUNITIES	0.19272	0.966274	0.7396	0.999999	0.20143	0.663564	0.25379	0.865043	0.13628	0.87781	0.83533	0.982617	0.17503	0.835545	0.070465	0.722711	0.10695	0.94215	0.2222	0.86684
WP_PPAR_SIGNALING_PATHWAY	0.13894	0.966274	0.83779	0.999999	0.95528	0.98024	0.6331	0.961339	0.85025	0.999612	0.63938	0.9607	0.48479	0.932297	0.58001	0.932057	0.38276	0.962387	0.0838	0.789475
WP_PRADERWILLI_AND_ANGELMAN_SYNDROME	0.074068	0.966274	0.2436	0.999999	0.97656	0.988557	0.82987	0.993193	0.71614	0.993755	0.82926	0.981935	0.94167	0.993561	0.39723	0.896716	0.073057	0.94215	0.61037	0.937994
WP_PRIMARY_FOCAL_SEGMENTAL_GLOMERULOSCLEROSIS_FSGS	0.2134	0.966274	0.65682	0.999999	0.71585	0.907503	0.91117	0.99991	0.59025	0.986804	0.79453	0.978944	0.86902	0.986259	0.6065	0.938034	0.66433	0.977454	0.20882	0.86548
WP_PROLACTIN_SIGNALING_PATHWAY	0.089881	0.966274	0.026651	0.820144	0.040888	0.356564	0.65199	0.965257	0.44143	0.969501	0.16204	0.855296	0.0614	0.732692	0.15685	0.808348	0.21431	0.942695	0.38519	0.901569
WP_PROSTAGLANDIN_SIGNALING	0.11157	0.966274	0.11638	0.95162	0.25207	0.705863	0.7594	0.985921	0.96185	0.99996	0.99025	0.998627	0.70418	0.967037	0.39415	0.896577	0.57196	0.97075	0.14	0.829175
WP_RAC1PAK1P38MMP2_PATHWAY	0.077576	0.966274	0.76596	0.999999	0.15103	0.604582	0.16276	0.817722	0.19438	0.901756	0.5661	0.946519	0.095247	0.779394	0.17439	0.821241	0.242	0.943724	0.78518	0.959648
WP_RESOLVIN_E1_AND_RESOLVIN_D1_SIGNALING_PATHWAYS_PROMOTING_INFLAMMATION_RESOLUTION	0.21002	0.966274	0.42743	0.999999	0.45113	0.81997	0.52751	0.94143	0.61551	0.988556	0.24238	0.880187	0.92007	0.992597	0.39357	0.896436	0.60826	0.974406	0.61411	0.937994
WP_S1P_RECEPTOR_SIGNAL_TRANSDUCTION	0.16963	0.966274	0.8979	0.999999	0.27294	0.726048	0.50234	0.93713	0.75778	0.99605	0.044487	0.751049	0.098579	0.784271	0.26705	0.860538	0.32428	0.949782	0.88435	0.980275
WP_SARSCOV2_AND_ACE2_RECEPTOR_MOLECULAR_MECHANISMS	0.072069	0.966274	0.026664	0.820144	0.98729	0.992895	0.72487	0.978986	0.91704	0.99996	0.016144	0.672591	0.12549	0.800988	0.0030444	0.427023	0.065494	0.94215	0.19775	0.862773
WP_SARSCOV2_B117_VARIANT_ANTAGONISES_INNATE_IMMUNE_ACTIVATION	0.14724	0.966274	0.6729	0.999999	0.69884	0.900948	0.21054	0.849285	0.48282	0.975291	0.77126	0.976589	0.089558	0.771474	0.65962	0.948652	0.35876	0.954361	0.025002	0.724915
WP_SARSCOV2_INNATE_IMMUNITY_EVASION_AND_CELLSPECIFIC_IMMUNE_RESPONSE	0.046344	0.966274	0.12704	0.956125	0.3473	0.771662	0.94636	0.99991	0.91848	0.99996	0.98893	0.998382	0.32718	0.8971	0.52096	0.922553	0.10839	0.94215	0.60721	0.937994
WP_SARSCOV2_MITOCHONDRIAL_CHRONIC_OXIDATIVE_STRESS_AND_ENDOTHELIAL_DYSFUNCTION	0.072377	0.966274	0.065027	0.918009	0.2831	0.734196	0.049681	0.747858	0.40391	0.96536	0.32913	0.904566	0.040673	0.701203	0.081746	0.741073	0.81634	0.989671	0.043574	0.741499
WP_SCFA_AND_SKELETAL_MUSCLE_SUBSTRATE_METABOLISM	0.19191	0.966274	0.60863	0.999999	0.86742	0.952115	0.16407	0.817722	0.84507	0.999612	0.87139	0.983988	0.18164	0.840499	0.46659	0.911153	0.024009	0.94215	0.126	0.818455
WP_SECRETION_OF_HYDROCHLORIC_ACID_IN_PARIETAL_CELLS	0.14235	0.966274	0.84026	0.999999	0.89134	0.958909	0.35809	0.904237	0.44837	0.96959	0.13777	0.835099	0.69989	0.966146	0.6253	0.940919	0.33381	0.949782	0.74562	0.955376
WP_SEROTONIN_RECEPTOR_467_AND_NR3C_SIGNALING	0.16488	0.966274	0.014121	0.750019	0.016256	0.222392	0.34927	0.899619	0.68065	0.993566	0.12994	0.830336	0.019847	0.627821	0.1916	0.828664	0.36594	0.955179	0.99286	0.999102
WP_SEROTONIN_TRANSPORTER_ACTIVITY	0.21745	0.966274	0.72594	0.999999	0.46578	0.824632	0.0035014	0.616873	0.12588	0.867715	0.93824	0.994129	0.49364	0.934321	0.27868	0.861179	0.049564	0.94215	0.084987	0.792715
WP_SIGNAL_TRANSDUCTION_THROUGH_IL1R	0.075639	0.966274	0.091434	0.939965	0.0052605	0.115874	0.321	0.886922	0.8119	0.997401	0.90748	0.99051	0.57277	0.946506	0.49311	0.9169	0.84187	0.989982	0.29316	0.886935
WP_SMALL_CELL_LUNG_CANCER	0.20962	0.966274	0.082793	0.931886	0.040551	0.355265	0.076805	0.773214	0.88911	0.99996	0.18412	0.864682	0.88163	0.98755	0.36255	0.886667	0.40858	0.964341	0.093852	0.794889
WP_SOMATIC_SEX_DETERMINATION	0.14971	0.966274	0.2254	0.999999	0.168	0.62809	0.76492	0.987355	0.9668	0.99996	0.21894	0.871619	0.0020233	0.517688	0.24892	0.857668	0.36888	0.956071	0.45778	0.914677
WP_SOMITOGENESIS_IN_THE_CONTEXT_OF_SPONDYLOCOSTAL_DYSOSTOSIS	0.22871	0.966274	0.028701	0.820144	0.3692	0.784771	0.83424	0.994015	0.95638	0.99996	0.78033	0.978276	0.93086	0.993083	0.4655	0.911153	0.5265	0.970634	0.12652	0.818455
WP_SPHINGOLIPID_METABOLISM_IN_SENESCENCE	0.057031	0.966274	0.051957	0.893027	0.015323	0.215167	0.044775	0.747858	0.085408	0.846365	0.13295	0.830336	0.037265	0.694568	0.23442	0.853547	0.54559	0.970634	0.11291	0.809168
WP_SRF_AND_MIRS_IN_SMOOTH_MUSCLE_DIFFERENTIATION_AND_PROLIFERATION	0.15502	0.966274	0.17646	0.979102	0.024894	0.280217	0.40181	0.915897	0.1212	0.866697	0.33951	0.904566	0.5391	0.941171	0.099918	0.758168	0.063535	0.94215	0.76769	0.956307
WP_STRIATED_MUSCLE_CONTRACTION_PATHWAY	0.062774	0.966274	0.027221	0.820144	0.33325	0.764584	0.19576	0.845242	0.58314	0.986149	0.57852	0.950689	0.79292	0.979663	0.29671	0.867754	0.13843	0.94215	0.74217	0.954889
WP_SULFATION_BIOTRANSFORMATION_REACTION	0.1996	0.966274	0.72336	0.999999	0.89478	0.959184	0.90657	0.99991	0.98357	0.99996	0.33035	0.904566	0.64766	0.960057	0.40384	0.897516	0.27319	0.947904	0.47777	0.919617
WP_SUPRESSION_OF_HMGB1_MEDIATED_INFLAMMATION_BY_THBD	0.060384	0.966274	0.43325	0.999999	0.073973	0.462886	0.75362	0.98515	0.82628	0.998984	0.98552	0.997339	0.72478	0.969508	0.50574	0.91952	0.76585	0.985566	0.80208	0.963728
WP_SYNAPTIC_SIGNALING_PATHWAYS_ASSOCIATED_WITH_AUTISM_SPECTRUM_DISORDER	0.15259	0.966274	0.8156	0.999999	0.2669	0.719888	0.513	0.937704	0.73156	0.993755	0.025487	0.697917	0.022358	0.650745	0.014784	0.576576	0.15241	0.94215	0.23284	0.86901
WP_TAMOXIFEN_METABOLISM	0.06154	0.966274	0.18393	0.98127	0.54527	0.854495	0.22976	0.854498	0.05757	0.813939	0.16389	0.855296	0.33226	0.8971	0.38753	0.893621	0.55316	0.97075	0.65005	0.941084
WP_TCA_CYCLE_AKA_KREBS_OR_CITRIC_ACID_CYCLE	0.074001	0.966274	0.28126	0.999999	0.54226	0.853397	0.058701	0.754454	0.55645	0.983128	0.66612	0.961601	0.45309	0.927383	0.097897	0.754459	0.7666	0.985566	0.14154	0.832961
WP_TCA_CYCLE_IN_SENESCENCE	0.13282	0.966274	0.74804	0.999999	0.056484	0.411177	0.91965	0.99991	0.54529	0.981336	0.82011	0.980753	0.35967	0.903385	0.071524	0.72716	0.2587	0.947904	0.26631	0.882095
WP_TCELL_ACTIVATION_SARSCOV2	0.092918	0.966274	0.011663	0.731925	6.0059e-05	0.00506274	0.75295	0.98515	0.8521	0.999612	0.58646	0.951762	0.062479	0.733967	0.091974	0.751953	0.90629	0.993519	0.59428	0.937484
WP_TH17_CELL_DIFFERENTIATION_PATHWAY	0.19099	0.966274	0.044566	0.868381	7.8402e-14	4.44409e-10	0.016037	0.700046	0.28824	0.938261	0.98825	0.998131	0.26325	0.873762	0.1843	0.824401	0.73291	0.984298	0.079599	0.784511
WP_THYMIC_STROMAL_LYMPHOPOIETIN_TSLP_SIGNALING_PATHWAY	0.13836	0.966274	0.085577	0.931886	9.546e-07	0.000225458	0.022392	0.720067	0.27789	0.935712	0.48286	0.932442	0.078379	0.759823	0.014916	0.580393	0.23685	0.942695	0.84011	0.974369
WP_THYROID_STIMULATING_HORMONE_TSH_SIGNALING_PATHWAY	0.13669	0.966274	0.35901	0.999999	0.0092896	0.164339	0.19383	0.841496	0.44137	0.969501	0.17292	0.859667	0.066939	0.738469	0.23124	0.850347	0.029441	0.94215	0.29914	0.887626
WP_TLR4_SIGNALING_AND_TOLERANCE	0.13397	0.966274	0.64789	0.999999	0.084605	0.489115	0.51576	0.938492	0.96754	0.99996	0.83768	0.982617	0.42323	0.918541	0.55944	0.928909	0.52083	0.970333	0.18826	0.860811
WP_TOLLLIKE_RECEPTOR_SIGNALING_RELATED_TO_MYD88	0.12935	0.966274	0.016662	0.781491	0.16392	0.621646	0.093611	0.786467	0.88156	0.99996	0.91931	0.991985	0.051007	0.716112	0.61826	0.939997	0.78985	0.987158	0.31082	0.88771
WP_TRANSCRIPTIONAL_CASCADE_REGULATING_ADIPOGENESIS	0.12493	0.966274	0.42976	0.999999	4.6537e-06	0.000783526	0.43311	0.924882	0.30954	0.943933	0.094719	0.801831	0.24504	0.868704	0.21026	0.835595	0.1416	0.94215	0.11794	0.811417
WP_TRANSCRIPTION_FACTORS_REGULATE_MIRNAS_RELATED_TO_CARDIAC_HYPERTROPHY	0.19124	0.966274	0.58372	0.999999	0.57878	0.864071	0.13313	0.800963	0.53555	0.978088	0.49422	0.933755	0.78932	0.978994	0.49103	0.916015	0.14461	0.94215	0.022619	0.720334
WP_TRANSLATION_FACTORS	0.15241	0.966274	0.87618	0.999999	0.50793	0.840863	0.77934	0.988228	0.14816	0.897644	0.033973	0.731559	0.42653	0.918826	0.72836	0.958775	0.042391	0.94215	0.45671	0.914677
WP_TRYPTOPHAN_METABOLISM	0.16492	0.966274	0.62896	0.999999	0.3426	0.769809	0.023876	0.720067	0.11958	0.863935	0.56125	0.946174	0.54836	0.942707	0.63022	0.941682	0.83849	0.989982	0.80042	0.963291
WP_TYPE_III_INTERFERON_SIGNALING	0.18518	0.966274	2.8096e-05	0.0367496	0.05296	0.398846	0.084826	0.782194	0.49114	0.975484	0.12004	0.824507	0.88854	0.988022	0.28739	0.862984	0.06095	0.94215	0.98282	0.997069
WP_TYPE_I_COLLAGEN_SYNTHESIS_IN_THE_CONTEXT_OF_OSTEOGENESIS_IMPERFECTA	0.13509	0.966274	0.3235	0.999999	0.46224	0.823998	0.70523	0.975465	0.080572	0.830883	0.25885	0.889015	0.63005	0.957255	0.13489	0.79471	0.25498	0.947904	0.15318	0.837283
WP_VEGFAVEGFR2_SIGNALING	0.13151	0.966274	0.43827	0.999999	0.03826	0.344786	0.71476	0.976381	0.13192	0.873108	0.039363	0.740457	0.012122	0.580673	0.0055917	0.473549	0.95921	0.99725	0.41662	0.906823
WP_VITAMIN_DSENSITIVE_CALCIUM_SIGNALING_IN_DEPRESSION	0.21198	0.966274	0.15943	0.968856	0.076045	0.468333	0.18821	0.83595	0.50045	0.976229	0.44253	0.920686	0.090553	0.772089	0.54629	0.927642	0.47947	0.969027	0.1118	0.809168
WP_VITAMIN_D_RECEPTOR_PATHWAY	0.18583	0.966274	0.62557	0.999999	0.035117	0.331564	0.8936	0.99991	0.30069	0.943308	0.022151	0.69525	0.037669	0.694568	0.55156	0.928592	0.058394	0.94215	0.33038	0.891159
WP_VITAMIN_K_METABOLISM_AND_ACTIVATION_OF_DEPENDENT_PROTEINS	0.13613	0.966274	0.66123	0.999999	0.66122	0.890074	0.24837	0.863894	0.89122	0.99996	0.34748	0.905735	0.49516	0.934391	0.31431	0.870442	0.0094264	0.94215	0.83262	0.972726
WU_CELL_MIGRATION	0.19562	0.966274	0.53703	0.999999	0.56422	0.860868	0.55731	0.945342	0.89086	0.99996	0.64472	0.960969	0.19052	0.84383	0.12432	0.782385	0.56909	0.97075	0.088728	0.794889
XIE_ST_HSC_S1PR3_OE_DN	0.16775	0.966274	0.39106	0.999999	0.66942	0.893103	0.60726	0.956065	0.4484	0.96959	0.72424	0.969733	0.80367	0.979875	0.28138	0.861179	0.76832	0.985566	0.61642	0.938039
XU_CREBBP_TARGETS_DN	0.18083	0.966274	0.28622	0.999999	0.096839	0.512551	0.17881	0.827343	0.52911	0.976229	0.99481	0.99883	0.348	0.90046	0.89604	0.989148	0.026905	0.94215	0.069079	0.770496
XU_HGF_SIGNALING_NOT_VIA_AKT1_48HR_UP	0.15977	0.966274	0.27873	0.999999	0.75345	0.918987	0.61978	0.957182	0.61546	0.988556	0.63708	0.9607	0.64867	0.960235	0.71518	0.955752	0.87487	0.992497	0.79342	0.962264
XU_HGF_SIGNALING_NOT_VIA_AKT1_6HR	0.050956	0.966274	0.30919	0.999999	0.45099	0.81997	0.19959	0.847555	0.28161	0.936589	0.33916	0.904566	0.3965	0.914816	0.6853	0.952048	0.58369	0.97075	0.064578	0.770496
XU_HGF_TARGETS_INDUCED_BY_AKT1_48HR_UP	0.088613	0.966274	0.35872	0.999999	0.22392	0.684966	0.98166	0.99991	0.57991	0.986149	0.83495	0.982617	0.62928	0.957201	0.049487	0.698278	0.77885	0.985909	0.040897	0.741499
XU_HGF_TARGETS_INDUCED_BY_AKT1_6HR	0.20829	0.966274	0.022312	0.805506	0.26614	0.719376	0.98665	0.99991	0.85141	0.999612	0.9798	0.996841	0.80078	0.979663	0.52808	0.924133	0.40465	0.964341	0.32735	0.891159
XU_HGF_TARGETS_REPRESSED_BY_AKT1_UP	0.095478	0.966274	0.026865	0.820144	0.056231	0.410426	0.606	0.955186	0.55722	0.983128	0.64281	0.960969	0.75806	0.97486	0.73014	0.958775	0.73703	0.984298	0.13037	0.820603
YAGI_AML_WITH_INV_16_TRANSLOCATION	0.12993	0.966274	0.32436	0.999999	0.44827	0.819365	0.54207	0.94354	0.39488	0.964917	0.46926	0.929609	0.29238	0.885353	0.065893	0.721121	0.054206	0.94215	0.37619	0.898489
YAGI_AML_WITH_T_8_21_TRANSLOCATION	0.14747	0.966274	0.22546	0.999999	0.070726	0.451802	0.80994	0.991469	0.82679	0.998984	0.52089	0.938905	0.62076	0.954799	0.7399	0.962066	0.53567	0.970634	0.023824	0.721157
YAGI_AML_WITH_T_9_11_TRANSLOCATION	0.19158	0.966274	0.67054	0.999999	0.12538	0.564642	0.010633	0.674239	0.022987	0.679816	0.33917	0.904566	0.73023	0.97121	0.15859	0.808348	0.0033646	0.94215	0.75963	0.956307
YAGUE_PRETUMOR_DRUG_RESISTANCE_DN	0.20634	0.966274	0.018629	0.795293	0.059532	0.418379	0.61697	0.957182	0.676	0.993293	0.36217	0.90929	0.8713	0.98687	0.67368	0.951244	0.52412	0.970634	0.62413	0.93909
YAMASHITA_LIVER_CANCER_WITH_EPCAM_UP	0.15363	0.966274	0.21511	0.997961	0.51533	0.843856	0.55172	0.945342	0.8624	0.99996	0.10501	0.809472	0.40039	0.916333	0.97999	0.998308	0.32144	0.949782	0.32443	0.891159
YANAGISAWA_LUNG_CANCER_RECURRENCE	0.11895	0.966274	0.64074	0.999999	0.16754	0.627675	0.44737	0.927308	0.26614	0.930052	0.12614	0.824687	0.59865	0.950989	0.69591	0.952435	0.5931	0.972524	0.34275	0.892515
YANG_BCL3_TARGETS_DN	0.056101	0.966274	0.6659	0.999999	0.97732	0.988834	0.58271	0.951047	0.57689	0.986149	0.93721	0.993778	0.96255	0.99632	0.79699	0.971059	0.99782	0.999876	0.0043143	0.635083
YANG_BREAST_CANCER_ESR1_BULK_DN	0.20055	0.966274	0.86262	0.999999	0.13138	0.575292	0.8014	0.991084	0.68439	0.993566	0.86339	0.983725	0.41306	0.916793	0.82886	0.975201	0.40195	0.964341	0.39679	0.903669
YAN_ESCAPE_FROM_ANOIKIS	0.044389	0.966274	0.26005	0.999999	0.043983	0.367534	0.25417	0.865644	0.83278	0.998984	0.14593	0.839686	0.23147	0.867682	0.49533	0.917568	0.059207	0.94215	0.24372	0.874053
YAO_TEMPORAL_RESPONSE_TO_PROGESTERONE_CLUSTER_1	0.20221	0.966274	0.035676	0.83815	0.21948	0.682371	0.64512	0.964334	0.61841	0.988556	0.81952	0.980673	0.35015	0.900613	0.14173	0.800997	0.40075	0.964341	0.12445	0.818455
YAO_TEMPORAL_RESPONSE_TO_PROGESTERONE_CLUSTER_12	0.067439	0.966274	0.041465	0.863228	0.34523	0.771662	0.30608	0.883455	0.78662	0.996385	0.62932	0.9607	0.024187	0.653857	0.20899	0.835595	0.099578	0.94215	0.082227	0.788997
ZEILSTRA_CD44_TARGETS_UP	0.054145	0.966274	0.73655	0.999999	0.48481	0.831962	0.46176	0.929101	0.12034	0.864612	0.077533	0.786978	0.082693	0.762718	0.022521	0.628813	0.097239	0.94215	0.72211	0.953467
ZERBINI_RESPONSE_TO_SULINDAC_UP	0.20538	0.966274	0.9321	0.999999	0.062721	0.428342	0.26573	0.870556	0.61649	0.988556	0.99659	0.99883	0.45553	0.927691	0.15763	0.808348	0.58272	0.97075	0.68142	0.948513
ZHANG_ANTIVIRAL_RESPONSE_TO_RIBAVIRIN_DN	0.12578	0.966274	0.26836	0.999999	0.0050686	0.113109	0.58807	0.951876	0.68703	0.993566	0.27397	0.892592	0.2581	0.870607	0.25134	0.858186	0.028222	0.94215	0.019005	0.708108
ZHANG_BREAST_CANCER_PROGENITORS_DN	0.057468	0.966274	0.0037497	0.554387	0.35459	0.775926	0.1764	0.822732	0.44666	0.96959	0.70045	0.966325	0.60731	0.951857	0.11017	0.770333	0.19136	0.94215	0.72024	0.953467
ZHANG_PROLIFERATING_VS_QUIESCENT	0.077984	0.966274	0.68187	0.999999	0.37554	0.786073	0.54676	0.944141	0.82761	0.998984	0.23288	0.878485	0.97475	0.997681	0.91517	0.991895	0.19855	0.94215	0.41159	0.906602
ZHANG_RESPONSE_TO_IKK_INHIBITOR_AND_TNF_UP	0.09108	0.966274	0.25945	0.999999	0.0045118	0.105293	0.33804	0.893853	0.0786	0.825341	0.47915	0.931513	0.21166	0.861203	0.086807	0.743869	0.11891	0.94215	0.04815	0.741534
ZHAN_EARLY_DIFFERENTIATION_GENES_DN	0.12676	0.966274	0.28446	0.999999	0.0040186	0.0987519	0.11285	0.795489	0.0035895	0.548145	0.9393	0.994336	0.057325	0.725063	0.044902	0.687901	0.8088	0.988873	0.31969	0.890088
ZHAN_LATE_DIFFERENTIATION_GENES_UP	0.12356	0.966274	0.5944	0.999999	0.3687	0.784601	0.90022	0.99991	0.85814	0.99996	0.80025	0.979092	0.60414	0.951059	0.0048564	0.466203	0.52962	0.970634	0.20656	0.86548
ZHAN_MULTIPLE_MYELOMA_CD1_VS_CD2_DN	0.15824	0.966274	0.63681	0.999999	0.47361	0.827297	0.97896	0.99991	0.33205	0.952796	0.44077	0.920686	0.43977	0.923494	0.37435	0.890722	0.24113	0.943724	0.23928	0.873163
ZHAN_MULTIPLE_MYELOMA_CD1_VS_CD2_UP	0.077966	0.966274	0.095706	0.943623	0.6478	0.886836	0.16258	0.817722	0.5167	0.976229	0.32551	0.904566	0.098791	0.784271	0.078675	0.734625	0.94126	0.99564	0.51155	0.925655
ZHAN_MULTIPLE_MYELOMA_HP_UP	0.21702	0.966274	0.21182	0.997206	0.60667	0.874267	0.066586	0.759783	0.10936	0.858838	0.4449	0.921496	0.41626	0.916793	0.3677	0.888836	0.84761	0.990119	0.33761	0.891159
ZHAN_MULTIPLE_MYELOMA_LB_UP	0.11742	0.966274	0.80719	0.999999	0.1527	0.606346	0.86448	0.996183	0.873	0.99996	0.91526	0.991982	0.45743	0.927849	0.12173	0.781093	0.49276	0.969027	0.73128	0.954039
ZHAN_MULTIPLE_MYELOMA_SPIKED	0.14617	0.966274	0.29813	0.999999	0.11848	0.553889	0.77495	0.987669	0.48152	0.975291	0.22198	0.871619	0.65315	0.961259	0.41799	0.90294	0.45051	0.968179	0.83221	0.972726
ZHAN_V1_LATE_DIFFERENTIATION_GENES_DN	0.085553	0.966274	0.14703	0.966746	0.050128	0.387528	0.74483	0.982775	0.37169	0.962574	0.30353	0.902546	0.54472	0.941181	0.52018	0.922345	0.34568	0.949782	0.36229	0.895556
ZHAN_VARIABLE_EARLY_DIFFERENTIATION_GENES_DN	0.1014	0.966274	0.21685	0.997961	0.76326	0.922119	0.52142	0.940034	0.99225	0.99996	0.84103	0.982668	0.28252	0.881837	0.023449	0.629858	0.1029	0.94215	0.86229	0.978094
ZHENG_FOXP3_TARGETS_DN	0.13227	0.966274	0.16713	0.973184	0.53988	0.851921	0.80221	0.991084	0.74488	0.995408	0.12901	0.830336	0.28914	0.884893	0.34734	0.881447	0.21142	0.942695	0.5658	0.930195
ZHENG_FOXP3_TARGETS_IN_THYMUS_DN	0.17893	0.966274	0.90561	0.999999	0.95608	0.980433	0.45518	0.927695	0.55606	0.983128	0.54579	0.944923	0.94579	0.994638	0.62845	0.94116	0.14132	0.94215	0.66511	0.944034
ZHENG_IL22_SIGNALING_DN	0.18724	0.966274	0.55139	0.999999	0.49184	0.835873	0.5631	0.947932	0.87235	0.99996	0.14393	0.838948	0.41479	0.916793	0.87618	0.98456	0.11951	0.94215	0.65391	0.941084
ZHONG_RESPONSE_TO_AZACITIDINE_AND_TSA_DN	0.066964	0.966274	0.31084	0.999999	0.56319	0.860434	0.38413	0.910723	0.92355	0.99996	0.016036	0.672368	0.75583	0.974244	0.76383	0.966484	0.44938	0.967983	0.54027	0.927488
ZHONG_RESPONSE_TO_AZACITIDINE_AND_TSA_UP	0.16333	0.966274	0.43094	0.999999	0.78396	0.928424	0.94211	0.99991	0.77957	0.996385	0.49065	0.933335	0.4756	0.93041	0.29917	0.868635	0.18283	0.94215	0.11522	0.810257
ZHOU_CELL_CYCLE_GENES_IN_IR_RESPONSE_24HR	0.18194	0.966274	0.057034	0.907089	0.26402	0.716924	0.77878	0.988228	0.31327	0.946834	0.26158	0.889015	0.01953	0.627351	0.29049	0.863788	0.17872	0.94215	0.11299	0.809168
ZHOU_INFLAMMATORY_RESPONSE_FIMA_UP	0.13929	0.966274	0.4294	0.999999	0.11554	0.549275	0.21814	0.850482	0.43684	0.969501	0.74779	0.972434	0.62345	0.956107	0.43662	0.906673	0.13914	0.94215	0.52849	0.927488
ZHOU_INFLAMMATORY_RESPONSE_LIVE_UP	0.20965	0.966274	0.32895	0.999999	0.079349	0.473782	0.39223	0.91447	0.63191	0.990911	0.65491	0.960969	0.16858	0.830273	0.31073	0.870442	0.14179	0.94215	0.69675	0.951559
ZHOU_INFLAMMATORY_RESPONSE_LPS_UP	0.12979	0.966274	0.10745	0.95162	0.064419	0.433325	0.12763	0.800963	0.76136	0.99611	0.8514	0.982736	0.096161	0.779404	0.38518	0.893081	0.23706	0.942695	0.11359	0.809168
ZHU_CMV_24_HR_DN	0.17545	0.966274	0.44791	0.999999	0.13441	0.578833	0.98032	0.99991	0.2552	0.924396	0.11096	0.816997	0.89241	0.988141	0.64182	0.945086	0.17472	0.94215	0.54948	0.92806
ZHU_CMV_24_HR_UP	0.10337	0.966274	0.10647	0.95162	0.92989	0.970347	0.97443	0.99991	0.83021	0.998984	0.05676	0.7682	0.88774	0.988022	0.94512	0.994509	0.099082	0.94215	0.45371	0.913297
ZHU_CMV_8_HR_DN	0.11528	0.966274	0.77807	0.999999	0.0019882	0.0618864	0.68486	0.970261	0.27529	0.932702	0.096104	0.801831	0.075016	0.757143	0.4024	0.896917	0.51032	0.969969	0.032517	0.741499
ZHU_CMV_ALL_DN	0.19127	0.966274	0.6378	0.999999	0.027416	0.295917	0.96127	0.99991	0.23545	0.922382	0.022817	0.69525	0.73615	0.971614	0.5312	0.924185	0.39404	0.963269	0.14884	0.836325
ZHU_CMV_ALL_UP	0.11876	0.966274	0.15286	0.968856	0.83403	0.942699	0.98584	0.99991	0.94718	0.99996	0.15407	0.84754	0.96714	0.99645	0.96785	0.996187	0.028827	0.94215	0.58291	0.933802
ZHU_SKIL_TARGETS_UP	0.076312	0.966274	0.35157	0.999999	0.47497	0.827972	0.59835	0.953193	0.7415	0.994538	0.69128	0.964654	0.56067	0.945121	0.50819	0.919713	0.084845	0.94215	0.12118	0.81348
ZIRN_TRETINOIN_RESPONSE_WT1_UP	0.21067	0.966274	0.78202	0.999999	0.0031901	0.0841049	0.93929	0.99991	0.85968	0.99996	0.1086	0.814318	0.33832	0.897795	0.78885	0.969055	0.0029953	0.94215	0.40645	0.904649
ZWANG_CLASS_3_TRANSIENTLY_INDUCED_BY_EGF	0.058634	0.966274	0.31445	0.999999	0.00013684	0.00900477	0.12606	0.800963	0.28596	0.937873	0.68194	0.962638	0.056204	0.722906	0.044513	0.687901	0.069563	0.94215	0.74789	0.955376
ABBUD_LIF_SIGNALING_2_DN	0.2718	0.966407	0.31872	0.999999	0.042945	0.363866	0.65665	0.965506	0.77178	0.996271	0.42261	0.919056	0.52319	0.939083	0.6232	0.940919	0.26121	0.947904	0.91636	0.98734
ABRAHAM_ALPC_VS_MULTIPLE_MYELOMA_DN	0.26515	0.966407	0.24689	0.999999	0.79865	0.932636	0.90768	0.99991	0.68637	0.993566	0.51968	0.938189	0.57768	0.946601	0.57684	0.931417	0.91806	0.994628	0.11082	0.80887
ABRAHAM_ALPC_VS_MULTIPLE_MYELOMA_UP	0.30779	0.966407	0.92673	0.999999	0.044346	0.369116	0.64961	0.965257	0.93697	0.99996	0.60035	0.955117	0.094989	0.779394	0.00084775	0.351589	0.76693	0.985566	0.018285	0.707166
ADDYA_ERYTHROID_DIFFERENTIATION_BY_HEMIN	0.32674	0.966407	0.10582	0.95162	0.059617	0.418588	0.047802	0.747858	0.061221	0.820595	0.3089	0.904566	0.48953	0.934018	0.041799	0.68148	0.93675	0.995153	0.33768	0.891159
AGARWAL_AKT_PATHWAY_TARGETS	0.29944	0.966407	0.071533	0.920152	0.74277	0.914759	0.58561	0.951688	0.88003	0.99996	0.50835	0.936735	0.94995	0.994719	0.90005	0.990077	0.23286	0.942695	0.28833	0.886456
AMIT_EGF_RESPONSE_60_MCF10A	0.23915	0.966407	0.80656	0.999999	0.020913	0.255075	0.097299	0.786467	0.76763	0.996271	0.52305	0.939483	0.082288	0.762585	0.20912	0.835595	0.54046	0.970634	0.037118	0.741499
ANDERSEN_LIVER_CANCER_KRT19_DN	0.2344	0.966407	0.95621	0.999999	0.16106	0.618385	0.70373	0.975465	0.79897	0.996501	0.18126	0.863009	0.13019	0.80243	0.0048293	0.466203	0.90086	0.993519	0.24424	0.874053
ASTIER_INTEGRIN_SIGNALING	0.28986	0.966407	0.18899	0.983684	0.99822	0.998807	0.87259	0.998847	0.6597	0.991608	0.15266	0.846424	0.45269	0.927383	0.85498	0.980031	0.81202	0.98904	0.045441	0.741499
ASTON_MAJOR_DEPRESSIVE_DISORDER_DN	0.30739	0.966407	0.17153	0.976214	0.69051	0.898265	0.17054	0.81859	0.22061	0.918917	0.33344	0.904566	0.19415	0.845582	0.91038	0.991226	0.54319	0.970634	0.44144	0.909848
AUNG_GASTRIC_CANCER	0.27809	0.966407	0.15698	0.968856	0.58144	0.865417	0.21781	0.850482	0.078796	0.826095	0.6293	0.9607	0.18293	0.840499	0.024379	0.629858	0.79725	0.987332	0.85768	0.977881
BAELDE_DIABETIC_NEPHROPATHY_UP	0.25388	0.966407	0.83283	0.999999	0.60468	0.873353	0.043432	0.747858	0.51144	0.976229	0.10569	0.81177	0.0093841	0.555983	0.80643	0.971736	0.19572	0.94215	0.49319	0.92374
BAE_BRCA1_TARGETS_UP	0.27847	0.966407	0.67307	0.999999	0.83557	0.942869	0.75186	0.98515	0.54644	0.981409	0.23082	0.877344	0.59563	0.950989	0.56065	0.928909	0.31017	0.949782	0.35212	0.895187
BAKKER_FOXO3_TARGETS_DN	0.2402	0.966407	0.44932	0.999999	0.36748	0.784051	0.34664	0.898156	0.99185	0.99996	0.78548	0.978944	0.15004	0.817094	0.59417	0.935384	0.42274	0.965855	0.10659	0.80887
BANDRES_RESPONSE_TO_CARMUSTIN_MGMT_24HR_DN	0.277	0.966407	0.13362	0.957469	0.036233	0.337612	0.65203	0.965257	0.39079	0.964357	0.054733	0.765958	0.9226	0.992597	0.95703	0.99525	0.78022	0.985909	0.48987	0.923214
BARRIER_CANCER_RELAPSE_TUMOR_SAMPLE_UP	0.26582	0.966407	0.97307	0.999999	0.79104	0.93033	0.36631	0.905748	0.32701	0.951978	0.58123	0.95153	0.90975	0.991301	0.93648	0.994268	0.034839	0.94215	0.27985	0.883507
BASSO_B_LYMPHOCYTE_NETWORK	0.31536	0.966407	0.89814	0.999999	0.62796	0.880871	0.19501	0.84299	0.18091	0.899482	0.031217	0.726313	0.67964	0.963263	0.77878	0.968361	0.50184	0.969027	0.69269	0.951524
BASSO_CD40_SIGNALING_DN	0.27603	0.966407	0.44676	0.999999	0.11269	0.543475	0.70571	0.975555	0.75518	0.995954	0.37111	0.910901	0.081047	0.760638	0.25237	0.858186	0.75193	0.985566	0.15837	0.840437
BENPORATH_ES_2	0.3019	0.966407	0.21703	0.997961	0.44432	0.817624	0.54081	0.943315	0.067115	0.823633	0.70604	0.967402	0.94042	0.993389	0.56755	0.929016	0.71336	0.982487	0.7376	0.954361
BENPORATH_OCT4_TARGETS	0.31233	0.966407	0.92887	0.999999	0.79166	0.930412	0.45725	0.928072	0.13495	0.877151	0.27725	0.895467	0.94849	0.994719	0.93597	0.994257	0.39646	0.963269	0.21227	0.86548
BERTUCCI_INVASIVE_CARCINOMA_DUCTAL_VS_LOBULAR_DN	0.26695	0.966407	0.77349	0.999999	0.94219	0.97495	0.50772	0.937482	0.41062	0.966593	0.044413	0.751049	0.25443	0.868704	0.63914	0.944791	0.83671	0.989982	0.42522	0.907356
BERTUCCI_INVASIVE_CARCINOMA_DUCTAL_VS_LOBULAR_UP	0.32371	0.966407	0.49269	0.999999	0.14984	0.602178	0.15576	0.816934	0.25075	0.923602	0.32164	0.904566	0.67475	0.962964	0.17946	0.822479	0.86983	0.992443	0.044902	0.741499
BILANGES_SERUM_SENSITIVE_VIA_TSC1	0.23846	0.966407	0.69244	0.999999	0.83134	0.942651	0.20258	0.847555	0.72462	0.993755	0.16054	0.855296	0.40142	0.916793	0.18438	0.824401	0.14862	0.94215	0.02439	0.724915
BIOCARTA_41BB_PATHWAY	0.30279	0.966407	0.32855	0.999999	0.21832	0.681354	0.36656	0.905748	0.95195	0.99996	0.82449	0.981056	0.3022	0.887398	0.11177	0.77271	0.20598	0.942695	0.52418	0.926374
BIOCARTA_ARENRF2_PATHWAY	0.2407	0.966407	0.34592	0.999999	0.70711	0.904048	0.0087335	0.648871	0.37838	0.963826	0.29955	0.901289	0.1668	0.828207	0.87511	0.984391	0.0064386	0.94215	0.76318	0.956307
BIOCARTA_ARF_PATHWAY	0.29522	0.966407	0.50426	0.999999	0.98645	0.992592	0.72952	0.980516	0.55816	0.98319	0.28484	0.899743	0.92482	0.992878	0.59751	0.935384	0.45168	0.968545	0.34161	0.891946
BIOCARTA_ASBCELL_PATHWAY	0.25356	0.966407	0.45112	0.999999	0.094884	0.50851	0.25928	0.868538	0.34211	0.956053	0.89602	0.989451	0.25603	0.868863	0.064161	0.721121	0.17793	0.94215	0.54664	0.92806
BIOCARTA_CARDIACEGF_PATHWAY	0.32158	0.966407	0.47358	0.999999	0.61901	0.878516	0.56835	0.948405	0.74028	0.994263	0.55409	0.945795	0.027198	0.678116	0.04868	0.693507	0.46559	0.969027	0.63418	0.940212
BIOCARTA_CBL_PATHWAY	0.23783	0.966407	0.19718	0.985068	0.12956	0.573294	0.39944	0.915654	0.52714	0.976229	0.43295	0.919662	0.10224	0.788354	0.047908	0.691918	0.84749	0.990119	0.97911	0.995892
BIOCARTA_CDK5_PATHWAY	0.30468	0.966407	0.11896	0.95162	0.25665	0.711986	0.78207	0.988413	0.23683	0.922484	0.18128	0.863009	0.05877	0.729624	0.24136	0.855034	0.42343	0.965855	0.44235	0.910432
BIOCARTA_DC_PATHWAY	0.24013	0.966407	0.58927	0.999999	0.015187	0.213964	0.25621	0.867373	0.73231	0.993755	0.28778	0.90057	0.11424	0.791589	0.059903	0.715302	0.43604	0.966913	0.32837	0.891159
BIOCARTA_EGF_PATHWAY	0.30884	0.966407	0.093242	0.941154	0.086572	0.494235	0.023916	0.720067	0.0031254	0.548145	0.13208	0.830336	0.060218	0.73215	0.0495	0.698278	0.045504	0.94215	0.68333	0.949336
BIOCARTA_EPO_PATHWAY	0.24569	0.966407	0.2797	0.999999	0.012529	0.190398	0.36136	0.904237	0.34532	0.958566	0.12173	0.824507	0.090033	0.771514	0.10355	0.760957	0.17689	0.94215	0.92117	0.987917
BIOCARTA_EXTRINSIC_PATHWAY	0.23525	0.966407	0.64624	0.999999	0.48209	0.830688	0.52663	0.940999	0.42172	0.967117	0.41412	0.91747	0.083871	0.765144	0.025801	0.636939	0.30303	0.949782	0.79165	0.961932
BIOCARTA_G1_PATHWAY	0.25093	0.966407	0.85097	0.999999	0.13791	0.585266	0.66636	0.967522	0.52319	0.976229	0.052554	0.762599	0.34915	0.900613	0.1785	0.822479	0.2856	0.947904	0.26001	0.879899
BIOCARTA_GABA_PATHWAY	0.25425	0.966407	0.19215	0.984434	0.088983	0.498681	0.14149	0.804284	0.01299	0.628173	0.8106	0.979953	0.1459	0.817027	0.90937	0.991226	0.00097965	0.94215	0.47087	0.918088
BIOCARTA_GSK3_PATHWAY	0.29666	0.966407	0.40437	0.999999	0.17975	0.640517	0.77919	0.988228	0.75524	0.995956	0.73646	0.972434	0.66116	0.96149	0.12787	0.788076	0.91655	0.994571	0.28509	0.885135
BIOCARTA_HSWI_SNF_PATHWAY	0.31883	0.966407	0.70429	0.999999	0.15566	0.610136	0.30481	0.883455	0.33561	0.95379	0.74916	0.972434	0.84363	0.983991	0.59375	0.935384	0.27266	0.947904	0.84321	0.975317
BIOCARTA_INTEGRIN_PATHWAY	0.29172	0.966407	0.41158	0.999999	0.088264	0.496996	0.92974	0.99991	0.46516	0.972449	0.73802	0.972434	0.43649	0.921831	0.16975	0.817905	0.29926	0.949782	0.51143	0.925655
BIOCARTA_NTHI_PATHWAY	0.29473	0.966407	0.38533	0.999999	0.056236	0.410426	0.53167	0.942165	0.80956	0.997401	0.81195	0.979953	0.53568	0.940366	0.81095	0.972522	0.42216	0.965855	0.272	0.882694
BIOCARTA_P53_PATHWAY	0.25798	0.966407	0.83095	0.999999	0.013398	0.198579	0.28451	0.878693	0.51274	0.976229	0.050364	0.761501	0.73717	0.97162	0.22423	0.842212	0.071276	0.94215	0.44896	0.913063
BIOCARTA_RAB_PATHWAY	0.26198	0.966407	0.030477	0.822978	0.73706	0.913139	0.25502	0.866736	0.014273	0.631175	0.71662	0.968404	0.87473	0.987167	0.89667	0.989485	0.69442	0.980566	0.066365	0.770496
BIOCARTA_REELIN_PATHWAY	0.24832	0.966407	0.18216	0.9799	0.24451	0.700955	0.49394	0.936437	0.24241	0.923602	0.38644	0.913273	0.40399	0.916793	0.24807	0.857668	0.41355	0.964906	0.21637	0.86548
BIOCARTA_RELA_PATHWAY	0.25551	0.966407	0.20809	0.993364	0.22109	0.682885	0.93882	0.99991	0.82926	0.998984	0.71871	0.968897	0.63185	0.95748	0.27102	0.860538	0.94592	0.995788	0.93007	0.990227
BIOCARTA_SALMONELLA_PATHWAY	0.27717	0.966407	0.16615	0.973184	0.41287	0.803967	0.10764	0.794793	0.59138	0.986804	0.42992	0.919167	0.85655	0.986039	0.95545	0.994991	0.20016	0.94215	0.41113	0.906602
BIOCARTA_TPO_PATHWAY	0.31744	0.966407	0.20164	0.98886	0.07433	0.463167	0.2306	0.854498	0.036418	0.757601	0.17655	0.860966	0.2282	0.867682	0.061548	0.717058	0.12068	0.94215	0.42877	0.907671
BLALOCK_ALZHEIMERS_DISEASE_INCIPIENT_UP	0.32193	0.966407	0.72485	0.999999	0.020253	0.250292	0.017105	0.701926	0.17574	0.897644	0.11102	0.816997	0.4021	0.916793	0.1287	0.790478	0.79275	0.987332	0.22316	0.86684
BLANCO_MELO_BRONCHIAL_EPITHELIAL_CELLS_INFLUENZA_A_INFECTION_DN	0.2589	0.966407	0.3375	0.999999	0.80692	0.935547	0.88682	0.99991	0.7978	0.996501	0.84512	0.982668	0.99268	0.999886	0.53728	0.92538	0.62935	0.974572	0.70042	0.951908
BLANCO_MELO_COVID19_SARS_COV_2_INFECTION_A594_ACE2_EXPRESSING_CELLS_DN	0.29669	0.966407	0.57715	0.999999	0.61607	0.877799	0.93946	0.99991	0.92124	0.99996	0.527	0.940414	0.18857	0.843003	0.6807	0.952048	0.97764	0.999018	0.94099	0.991665
BLANCO_MELO_COVID19_SARS_COV_2_INFECTION_CALU3_CELLS_DN	0.2724	0.966407	0.54232	0.999999	0.65485	0.888098	0.90587	0.99991	0.56923	0.98566	0.72844	0.970548	0.19438	0.845582	0.68017	0.952048	0.75051	0.985566	0.16592	0.848768
BLANCO_MELO_COVID19_SARS_COV_2_INFECTION_CALU3_CELLS_UP	0.25152	0.966407	0.42554	0.999999	0.018069	0.234968	0.012568	0.682519	0.72603	0.993755	0.66257	0.960969	0.94066	0.993389	0.077318	0.734352	0.81387	0.989576	0.17519	0.85684
BLANCO_MELO_COVID19_SARS_COV_2_LOW_MOI_INFECTION_A594_ACE2_EXPRESSING_CELLS_UP	0.23643	0.966407	0.4185	0.999999	0.1863	0.64797	0.59869	0.953193	0.46337	0.972449	0.5366	0.943153	0.67309	0.962964	0.64847	0.947249	0.26291	0.947904	0.0050535	0.635083
BLANCO_MELO_MERS_COV_INFECTION_MCR5_CELLS_UP	0.2588	0.966407	0.10321	0.948601	0.38442	0.789637	0.95119	0.99991	0.48704	0.975484	0.26546	0.890031	0.055665	0.722906	0.0010372	0.383403	0.7008	0.980566	0.059929	0.770496
BONCI_TARGETS_OF_MIR15A_AND_MIR16_1	0.24755	0.966407	0.13044	0.956125	0.021165	0.256164	0.79761	0.989448	0.7744	0.996271	0.23253	0.878485	0.96814	0.996464	0.84261	0.977475	0.36793	0.956071	0.41964	0.906823
BONOME_OVARIAN_CANCER_POOR_SURVIVAL_UP	0.32232	0.966407	0.38765	0.999999	0.67068	0.893382	0.85267	0.995104	0.92639	0.99996	0.097374	0.801831	0.22463	0.866751	0.2945	0.866387	0.15956	0.94215	0.95667	0.992634
BOYAULT_LIVER_CANCER_SUBCLASS_G123_DN	0.26722	0.966407	0.88878	0.999999	0.9871	0.992895	0.89222	0.99991	0.9217	0.99996	0.45843	0.924892	0.17228	0.832002	0.10601	0.765758	0.50559	0.969027	0.98583	0.997445
BOYAULT_LIVER_CANCER_SUBCLASS_G6_UP	0.25986	0.966407	0.12136	0.953119	0.37199	0.784775	0.83775	0.994083	0.059235	0.815057	0.42207	0.918518	0.064426	0.738469	0.93732	0.994268	0.44637	0.967983	0.30454	0.887626
BOYLAN_MULTIPLE_MYELOMA_C_D_DN	0.30994	0.966407	0.77369	0.999999	0.00056329	0.0255433	0.41491	0.919371	0.70062	0.993755	0.41511	0.91747	0.011426	0.579963	0.64596	0.945991	0.39619	0.963269	0.92939	0.990015
BRACHAT_RESPONSE_TO_CAMPTOTHECIN_UP	0.28449	0.966407	0.76429	0.999999	0.56698	0.862042	0.85307	0.995161	0.51202	0.976229	0.97124	0.996565	0.3337	0.8971	0.33032	0.87638	0.72415	0.983037	0.98525	0.997445
BRACHAT_RESPONSE_TO_METHOTREXATE_UP	0.30871	0.966407	0.74479	0.999999	0.27049	0.724017	0.89719	0.99991	0.52221	0.976229	0.27364	0.8922	0.385	0.909789	0.46983	0.911153	0.59933	0.974284	0.8732	0.978831
BREDEMEYER_RAG_SIGNALING_VIA_ATM_NOT_VIA_NFKB_DN	0.25111	0.966407	0.254	0.999999	0.4021	0.801326	0.40102	0.915897	0.53881	0.979288	0.85458	0.982767	0.61449	0.953918	0.39811	0.896716	0.83754	0.989982	0.45777	0.914677
BRIDEAU_IMPRINTED_GENES	0.27979	0.966407	0.73146	0.999999	0.98404	0.991797	0.61363	0.956611	0.22542	0.921788	0.59244	0.954005	0.78613	0.978994	0.68006	0.952048	0.024206	0.94215	0.15216	0.837283
BROWNE_HCMV_INFECTION_10HR_UP	0.23272	0.966407	0.64334	0.999999	0.2585	0.71395	0.066202	0.759783	0.55775	0.983128	0.8848	0.987665	0.80008	0.979663	0.65651	0.948523	0.1852	0.94215	0.62704	0.93922
BROWNE_HCMV_INFECTION_12HR_UP	0.28575	0.966407	0.50354	0.999999	0.27475	0.727292	0.48812	0.935975	0.20062	0.906813	0.31644	0.904566	0.65882	0.961259	0.41264	0.901079	0.76611	0.985566	0.39398	0.902994
BROWNE_HCMV_INFECTION_1HR_DN	0.25242	0.966407	0.88679	0.999999	0.32722	0.759838	0.87104	0.998568	0.42278	0.967117	0.03608	0.732487	0.31266	0.892624	0.011845	0.567308	0.85457	0.990852	0.77835	0.95865
BROWNE_HCMV_INFECTION_2HR_DN	0.26229	0.966407	0.13241	0.956125	0.21266	0.673925	0.62165	0.957186	0.75419	0.995954	0.60092	0.955117	0.39369	0.913774	0.40539	0.898084	0.0075811	0.94215	0.47935	0.920286
BROWNE_HCMV_INFECTION_48HR_DN	0.30903	0.966407	0.19066	0.984013	0.044967	0.371803	0.059917	0.754454	0.037307	0.759469	0.0058562	0.589218	0.24674	0.868704	0.072627	0.729748	0.19554	0.94215	0.48713	0.921887
BROWNE_HCMV_INFECTION_6HR_DN	0.27721	0.966407	0.80992	0.999999	0.23265	0.693281	0.47761	0.934104	0.0027446	0.548145	0.55405	0.945795	0.67639	0.962964	0.53368	0.924615	0.76675	0.985566	0.34926	0.894316
BRUINS_UVC_RESPONSE_LATE	0.31819	0.966407	0.45751	0.999999	0.75951	0.920607	0.36085	0.904237	0.52765	0.976229	0.27496	0.894185	0.32399	0.8971	0.79187	0.969958	0.56651	0.97075	0.6522	0.941084
BRUINS_UVC_RESPONSE_MIDDLE	0.23419	0.966407	0.72994	0.999999	0.53254	0.850234	0.73743	0.982006	0.20235	0.908499	0.39149	0.914392	0.12025	0.798723	0.10319	0.760573	0.13298	0.94215	0.3379	0.891159
BURTON_ADIPOGENESIS_2	0.30938	0.966407	0.62995	0.999999	0.04617	0.375785	0.85291	0.995147	0.22887	0.922382	0.39826	0.914848	0.91655	0.992569	0.24865	0.857668	0.19936	0.94215	0.62452	0.93909
BYSTROEM_CORRELATED_WITH_IL5_DN	0.32289	0.966407	0.53958	0.999999	0.032059	0.319932	0.34775	0.898249	0.71857	0.993755	0.47874	0.931395	0.013621	0.583404	0.33615	0.879007	0.52981	0.970634	0.14277	0.833529
BYSTRYKH_HEMATOPOIESIS_STEM_CELL_IL3RA	0.25563	0.966407	0.21535	0.997961	0.18586	0.647388	0.82898	0.993193	0.9354	0.99996	0.90988	0.990549	0.8939	0.988224	0.92418	0.993816	0.60581	0.974406	0.61315	0.937994
CALVET_IRINOTECAN_SENSITIVE_VS_RESISTANT_UP	0.31893	0.966407	0.33645	0.999999	0.83558	0.942869	0.60151	0.95411	0.16621	0.897644	0.36158	0.90929	0.60177	0.950989	0.30102	0.869151	0.31934	0.949782	0.4711	0.918088
CASTELLANO_NRAS_TARGETS_UP	0.29799	0.966407	0.67966	0.999999	0.36022	0.778956	0.076022	0.773	0.95992	0.99996	0.96316	0.996032	0.82918	0.982056	0.82036	0.974191	0.27622	0.947904	0.69735	0.951559
CERIBELLI_PROMOTERS_INACTIVE_AND_BOUND_BY_NFY	0.2798	0.966407	0.047894	0.878742	0.27257	0.726048	0.47112	0.932376	0.45559	0.971815	0.13115	0.830336	0.86631	0.986218	0.86648	0.982207	0.7697	0.985566	0.45167	0.913068
CHANDRAN_METASTASIS_DN	0.25292	0.966407	0.036325	0.83815	0.20819	0.669803	0.37257	0.909024	0.33336	0.953143	0.95084	0.995334	0.7818	0.97878	0.38493	0.893081	0.94364	0.995769	0.87482	0.979078
CHANGOLKAR_H2AFY_TARGETS_DN	0.31247	0.966407	0.64599	0.999999	0.64331	0.885541	0.013657	0.686718	0.0070973	0.549509	0.20728	0.871619	0.50687	0.938013	0.7435	0.96243	0.86983	0.992443	0.8314	0.972726
CHANG_POU5F1_TARGETS_UP	0.27998	0.966407	0.70407	0.999999	0.72139	0.909672	0.58715	0.951719	0.88854	0.99996	0.8733	0.984192	0.94415	0.99421	0.92329	0.993816	0.26953	0.947904	0.12478	0.818455
CHEN_LUNG_CANCER_SURVIVAL	0.23513	0.966407	0.97671	0.999999	0.71621	0.907503	0.085885	0.782194	0.056491	0.812104	0.32402	0.904566	0.39599	0.914816	0.35517	0.884675	0.98416	0.999248	0.73843	0.954361
CHEOK_RESPONSE_TO_HD_MTX_UP	0.31433	0.966407	0.60109	0.999999	0.70253	0.902587	0.10101	0.790177	0.096862	0.849232	0.59282	0.954005	0.075185	0.757143	0.082697	0.741073	0.84356	0.989982	0.22086	0.86684
CHEOK_RESPONSE_TO_MERCAPTOPURINE_AND_LD_MTX_DN	0.26621	0.966407	0.18471	0.981647	0.36998	0.784771	0.058866	0.754454	0.0045818	0.548145	0.62686	0.9607	0.81271	0.980302	0.42203	0.903312	0.92939	0.995153	0.57811	0.932149
CHIANG_LIVER_CANCER_SUBCLASS_INTERFERON_DN	0.31649	0.966407	0.28503	0.999999	0.43583	0.812374	0.10851	0.794871	0.055915	0.81048	0.25954	0.889015	0.32976	0.8971	0.78934	0.969055	0.48534	0.969027	0.91142	0.986713
CHOI_ATL_ACUTE_STAGE	0.30407	0.966407	0.073344	0.921477	0.22597	0.687533	0.78392	0.988436	0.070649	0.825258	0.097606	0.801831	0.24493	0.868704	0.052026	0.705821	0.79514	0.987332	0.084489	0.791065
COLIN_PILOCYTIC_ASTROCYTOMA_VS_GLIOBLASTOMA_DN	0.31595	0.966407	0.35085	0.999999	0.8349	0.942699	0.39442	0.915654	0.465	0.972449	0.24358	0.880187	0.010155	0.566818	0.0071547	0.515398	0.26846	0.947904	0.74438	0.955376
COLIN_PILOCYTIC_ASTROCYTOMA_VS_GLIOBLASTOMA_UP	0.25348	0.966407	0.92533	0.999999	0.44909	0.819572	0.22137	0.851096	0.44263	0.969501	0.81666	0.980415	0.23793	0.868704	0.40817	0.899397	0.94428	0.995769	0.30281	0.887626
CONCANNON_APOPTOSIS_BY_EPOXOMICIN_UP	0.28739	0.966407	0.097807	0.944939	0.3349	0.765122	0.2666	0.870857	0.41387	0.967117	0.22524	0.873678	0.63119	0.957417	0.40657	0.898086	0.3419	0.949782	0.37413	0.898489
CORRE_MULTIPLE_MYELOMA_UP	0.25589	0.966407	0.24227	0.999999	0.132	0.575356	0.05913	0.754454	0.61344	0.988556	0.31102	0.904566	0.21359	0.862265	0.10892	0.769655	0.082741	0.94215	0.14606	0.833529
CREIGHTON_ENDOCRINE_THERAPY_RESISTANCE_1	0.28521	0.966407	0.57721	0.999999	0.19824	0.659959	0.23231	0.85468	0.5843	0.986149	0.60568	0.955868	0.76074	0.97486	0.23811	0.855034	0.8622	0.991887	0.34433	0.892937
CREIGHTON_ENDOCRINE_THERAPY_RESISTANCE_5	0.25633	0.966407	0.46501	0.999999	0.43255	0.811867	0.091748	0.786467	0.11937	0.863935	0.98231	0.996841	0.20743	0.856093	0.59294	0.935384	0.32036	0.949782	0.83903	0.974162
DACOSTA_UV_RESPONSE_VIA_ERCC3_COMMON_UP	0.32412	0.966407	0.86205	0.999999	0.1835	0.644241	0.76468	0.987355	0.95331	0.99996	0.85738	0.98331	0.22391	0.866751	0.30753	0.870442	0.57519	0.97075	0.77517	0.957503
DACOSTA_UV_RESPONSE_VIA_ERCC3_TTD_DN	0.26028	0.966407	0.028143	0.820144	0.0027422	0.0758229	0.93697	0.99991	0.20197	0.908499	0.039908	0.740457	0.97966	0.998031	0.88228	0.986344	0.056082	0.94215	0.26388	0.881189
DACOSTA_UV_RESPONSE_VIA_ERCC3_XPCS_DN	0.24555	0.966407	0.5408	0.999999	0.00036448	0.0186686	0.65936	0.966039	0.2386	0.922709	0.33435	0.904566	0.97057	0.997219	0.77141	0.967763	0.69408	0.980566	0.25163	0.876427
DACOSTA_UV_RESPONSE_VIA_ERCC3_XPCS_UP	0.31286	0.966407	0.12514	0.956125	0.19893	0.661221	0.0089883	0.658384	0.4366	0.969501	0.16207	0.855296	0.46874	0.93041	0.23241	0.850492	0.49055	0.969027	0.46648	0.916401
DANG_REGULATED_BY_MYC_UP	0.30814	0.966407	0.41263	0.999999	0.29952	0.746032	0.22779	0.854338	0.60702	0.988556	0.92252	0.992507	0.79353	0.979663	0.73927	0.961704	0.045358	0.94215	0.77347	0.957155
DAVICIONI_TARGETS_OF_PAX_FOXO1_FUSIONS_DN	0.25915	0.966407	0.58283	0.999999	0.28492	0.735006	0.18005	0.829172	0.11279	0.8591	0.10465	0.808741	0.89691	0.988866	0.56189	0.928909	0.15883	0.94215	0.62318	0.93909
DAZARD_RESPONSE_TO_UV_NHEK_UP	0.27749	0.966407	0.32128	0.999999	0.029727	0.307766	0.70986	0.976381	0.80689	0.997161	0.29689	0.901289	0.36991	0.90564	0.2898	0.863156	0.75726	0.985566	0.36572	0.896114
DEBIASI_APOPTOSIS_BY_REOVIRUS_INFECTION_UP	0.24017	0.966407	0.75701	0.999999	0.47569	0.82843	0.0028097	0.594098	0.028164	0.719112	0.0042962	0.573804	0.75154	0.973346	0.9049	0.990291	0.0051302	0.94215	0.10388	0.805489
DELPUECH_FOXO3_TARGETS_DN	0.26385	0.966407	0.011171	0.729543	0.40501	0.802474	0.76558	0.987355	0.93019	0.99996	0.50224	0.936735	0.65441	0.961259	0.693	0.952048	0.58345	0.97075	0.97389	0.994975
DELPUECH_FOXO3_TARGETS_UP	0.30427	0.966407	0.33967	0.999999	0.042102	0.360859	0.68091	0.969673	0.59429	0.98745	0.30456	0.903689	0.30093	0.887398	0.59228	0.935384	0.42174	0.965855	0.645	0.940569
DEMAGALHAES_AGING_DN	0.29072	0.966407	0.61865	0.999999	0.69858	0.900948	0.34208	0.895916	0.98137	0.99996	0.13179	0.830336	0.93515	0.993294	0.90771	0.991031	0.83243	0.989671	0.24456	0.874053
DER_IFN_ALPHA_RESPONSE_DN	0.31147	0.966407	0.68969	0.999999	0.28497	0.735006	0.24492	0.860887	0.24571	0.923602	0.088013	0.796702	0.99921	0.999952	0.82823	0.975201	0.25596	0.947904	0.91346	0.987044
DESERT_STEM_CELL_HEPATOCELLULAR_CARCINOMA_SUBCLASS_UP	0.2351	0.966407	0.26828	0.999999	0.25334	0.707049	0.46776	0.931464	0.61347	0.988556	0.17087	0.857923	0.96122	0.996298	0.95453	0.994883	0.081534	0.94215	0.057227	0.76985
DITTMER_PTHLH_TARGETS_UP	0.32531	0.966407	0.43525	0.999999	0.070972	0.452693	0.42033	0.920332	0.84916	0.999612	0.91706	0.991985	0.86802	0.986259	0.57883	0.932057	0.67845	0.97769	0.66342	0.943131
DORSAM_HOXA9_TARGETS_DN	0.30042	0.966407	0.8467	0.999999	0.87464	0.953903	0.53406	0.942984	0.62505	0.989179	0.87408	0.984483	0.24894	0.868704	0.51794	0.921336	0.0032193	0.94215	0.1849	0.860617
DUAN_PRDM5_TARGETS	0.24967	0.966407	0.22429	0.999999	0.0081982	0.153453	0.85816	0.995484	0.64742	0.991222	0.94301	0.994336	0.19236	0.844977	0.47308	0.912309	0.75687	0.985566	0.0064346	0.635083
ELLWOOD_MYC_TARGETS_UP	0.32201	0.966407	0.26408	0.999999	0.79011	0.930197	0.003605	0.616873	0.28076	0.936108	0.16635	0.856902	0.19421	0.845582	0.93014	0.994057	0.85091	0.990119	0.17678	0.85684
EPPERT_HSC_R	0.27631	0.966407	0.088951	0.937708	0.33689	0.766499	0.64753	0.964818	0.18263	0.900285	0.030361	0.714092	0.25397	0.868704	0.63472	0.943031	0.88595	0.993519	0.7903	0.961372
EPPERT_PROGENITOR	0.28525	0.966407	0.83954	0.999999	0.86169	0.950026	0.74656	0.983405	0.82762	0.998984	0.33717	0.904566	0.92085	0.992597	0.92657	0.993816	0.86334	0.991887	0.58898	0.935141
FAELT_B_CLL_WITH_VH3_21_DN	0.25768	0.966407	0.53413	0.999999	0.13939	0.586429	0.22618	0.853192	0.48609	0.975484	0.79965	0.978944	0.70824	0.967458	0.52004	0.922345	0.16891	0.94215	0.10082	0.802731
FERRANDO_LYL1_NEIGHBORS	0.31904	0.966407	0.31482	0.999999	0.05069	0.390015	0.59885	0.953193	0.2814	0.936589	0.57405	0.948384	0.3199	0.896422	0.20298	0.83389	0.44073	0.967209	0.039248	0.741499
FIGUEROA_AML_METHYLATION_CLUSTER_1_DN	0.27777	0.966407	0.4057	0.999999	0.5173	0.844085	0.33764	0.893212	0.92174	0.99996	0.58387	0.951762	0.11202	0.791291	0.11445	0.77627	0.88252	0.993519	0.043966	0.741499
FIGUEROA_AML_METHYLATION_CLUSTER_6_DN	0.24439	0.966407	0.65242	0.999999	0.97834	0.989143	0.442	0.9253	0.74412	0.995407	0.99903	0.9995	0.36488	0.903385	0.32189	0.871563	0.72097	0.982644	0.21366	0.86548
FINETTI_BREAST_CANCER_KINOME_RED	0.23655	0.966407	0.64921	0.999999	0.69423	0.899583	0.57057	0.948464	0.39055	0.964357	0.6946	0.964843	0.96084	0.996298	0.55443	0.928909	0.9645	0.99725	0.53773	0.927488
FLECHNER_BIOPSY_KIDNEY_TRANSPLANT_REJECTED_VS_OK_DN	0.24268	0.966407	0.83073	0.999999	0.55056	0.856974	0.45847	0.928571	0.26988	0.930253	0.16485	0.85596	0.71344	0.968061	0.90639	0.990527	0.086644	0.94215	0.78587	0.959677
FONTAINE_FOLLICULAR_THYROID_ADENOMA_DN	0.25121	0.966407	0.62168	0.999999	0.021543	0.257766	0.9018	0.99991	0.17014	0.897644	0.8825	0.986842	0.75204	0.973362	0.62398	0.940919	0.54159	0.970634	0.49217	0.92374
FONTAINE_FOLLICULAR_THYROID_ADENOMA_UP	0.27963	0.966407	0.034398	0.83281	0.035024	0.331564	0.35785	0.904237	0.19134	0.901756	0.43026	0.919167	0.45749	0.927849	0.19856	0.833179	0.53516	0.970634	0.9277	0.989573
FONTAINE_THYROID_TUMOR_UNCERTAIN_MALIGNANCY_DN	0.29828	0.966407	0.28137	0.999999	0.13161	0.575292	0.93754	0.99991	0.81987	0.998648	0.98647	0.997479	0.56819	0.945564	0.44552	0.908374	0.07388	0.94215	0.85804	0.977881
FORTSCHEGGER_PHF8_TARGETS_DN	0.24563	0.966407	0.20735	0.992618	0.090202	0.500126	0.35401	0.902203	0.49992	0.976229	0.66587	0.961601	0.059801	0.73215	0.25453	0.858529	0.72231	0.982905	0.70401	0.951908
FOURNIER_ACINAR_DEVELOPMENT_EARLY_DN	0.3073	0.966407	0.31376	0.999999	0.51014	0.842259	0.049149	0.747858	0.27945	0.936108	0.31895	0.904566	0.91364	0.991799	0.27528	0.860538	0.49622	0.969027	0.54017	0.927488
FOURNIER_ACINAR_DEVELOPMENT_EARLY_UP	0.2599	0.966407	0.3482	0.999999	0.63577	0.883532	0.40907	0.918243	0.91431	0.99996	0.091342	0.799714	0.22857	0.867682	0.27526	0.860538	0.373	0.95638	0.55247	0.92806
FOURNIER_ACINAR_DEVELOPMENT_LATE_DN	0.27407	0.966407	0.61565	0.999999	0.83057	0.942469	0.46039	0.92909	0.66104	0.991608	0.9796	0.996841	0.63954	0.958616	0.25867	0.8589	0.7346	0.984298	0.98619	0.997483
FREDERICK_PRKCI_TARGETS	0.28833	0.966407	0.75271	0.999999	0.84799	0.946232	0.097926	0.786485	0.076173	0.825258	0.14214	0.838427	0.34152	0.898596	0.28291	0.861179	0.4942	0.969027	0.28626	0.885135
FRIDMAN_SENESCENCE_DN	0.32253	0.966407	0.35558	0.999999	0.49537	0.835883	0.9825	0.99991	0.96881	0.99996	0.35385	0.906302	0.49095	0.934126	0.14688	0.802967	0.86816	0.992443	0.60228	0.93775
FRIDMAN_SENESCENCE_UP	0.3206	0.966407	0.025226	0.820144	0.091625	0.502598	0.87391	0.998847	0.87557	0.99996	0.49677	0.935631	0.53638	0.940366	0.72003	0.956419	0.097366	0.94215	0.13473	0.822969
FUJIWARA_PARK2_HEPATOCYTE_PROLIFERATION_DN	0.25274	0.966407	0.10384	0.948601	0.6074	0.874775	0.16729	0.81859	0.32315	0.947585	0.73884	0.972434	0.20555	0.855046	0.4223	0.903312	0.3132	0.949782	0.72734	0.953823
GAJATE_RESPONSE_TO_TRABECTEDIN_UP	0.31214	0.966407	0.8927	0.999999	0.27869	0.730358	0.31965	0.886922	0.82131	0.998984	0.71608	0.968205	0.24589	0.868704	0.67674	0.952022	0.40819	0.964341	0.97881	0.995892
GAL_LEUKEMIC_STEM_CELL_UP	0.31583	0.966407	0.57865	0.999999	0.091265	0.501928	0.97708	0.99991	0.084882	0.842626	0.41324	0.91747	0.77347	0.978043	0.90717	0.99087	0.096295	0.94215	0.1588	0.840437
GARGALOVIC_RESPONSE_TO_OXIDIZED_PHOSPHOLIPIDS_GREY_DN	0.30586	0.966407	0.72509	0.999999	0.004877	0.110137	0.48662	0.935975	0.52871	0.976229	0.19641	0.867041	0.7895	0.978994	0.54524	0.927299	0.82513	0.989671	0.29725	0.887626
GARGALOVIC_RESPONSE_TO_OXIDIZED_PHOSPHOLIPIDS_RED_UP	0.28423	0.966407	0.47928	0.999999	0.26526	0.717929	0.46761	0.931464	0.23795	0.922603	0.2145	0.871619	0.94731	0.994719	0.40859	0.899957	0.26007	0.947904	0.061991	0.770496
GAUSSMANN_MLL_AF4_FUSION_TARGETS_A_UP	0.29496	0.966407	0.83982	0.999999	0.14023	0.588254	0.59349	0.952983	0.11764	0.863935	0.27711	0.895355	0.28562	0.883639	0.21101	0.835595	0.48034	0.969027	0.57306	0.930689
GAUSSMANN_MLL_AF4_FUSION_TARGETS_C_DN	0.25151	0.966407	0.084212	0.931886	0.52746	0.848336	0.85954	0.995494	0.41372	0.967117	0.3237	0.904566	0.4215	0.918085	0.62117	0.940919	0.31647	0.949782	0.5344	0.927488
GAUSSMANN_MLL_AF4_FUSION_TARGETS_D_UP	0.29878	0.966407	0.65798	0.999999	0.87954	0.955214	0.39824	0.915654	0.15267	0.897644	0.95672	0.99585	0.49973	0.935435	0.63714	0.944245	0.833	0.989671	0.48614	0.921415
GHO_ATF5_TARGETS_UP	0.28546	0.966407	0.44108	0.999999	0.091145	0.501612	0.13415	0.800963	0.71292	0.993755	0.086274	0.796702	0.27944	0.880088	0.47803	0.914266	0.84345	0.989982	0.071971	0.770496
GILMORE_CORE_NFKB_PATHWAY	0.26067	0.966407	0.011126	0.729543	0.0011179	0.0411469	0.54459	0.94354	0.79479	0.996501	0.95343	0.995512	0.52566	0.939083	0.039611	0.679527	0.79473	0.987332	0.86623	0.97828
GINESTIER_BREAST_CANCER_20Q13_AMPLIFICATION_UP	0.25748	0.966407	0.77097	0.999999	0.36772	0.784051	0.62151	0.957186	0.80292	0.996501	0.010091	0.646045	0.86787	0.986259	0.73767	0.961602	0.85985	0.99166	0.33528	0.891159
GINESTIER_BREAST_CANCER_ZNF217_AMPLIFIED_UP	0.24238	0.966407	0.9807	0.999999	0.31401	0.754035	0.42462	0.921133	0.17447	0.897644	0.75768	0.972434	0.67698	0.962964	0.24887	0.857668	0.13969	0.94215	0.27639	0.8828
GOBP_10_FORMYLTETRAHYDROFOLATE_METABOLIC_PROCESS	0.31937	0.966407	0.085289	0.931886	0.55494	0.858214	0.27548	0.876067	0.31307	0.946782	0.80879	0.979888	0.1148	0.791589	0.36856	0.888836	0.85112	0.990119	0.82367	0.970827
GOBP_2FE_2S_CLUSTER_ASSEMBLY	0.23517	0.966407	0.92927	0.999999	0.5415	0.85277	0.5814	0.950384	0.60306	0.988556	0.64732	0.960969	0.19128	0.843989	0.46738	0.911153	0.27398	0.947904	0.8984	0.983124
GOBP_ABSCISSION	0.3128	0.966407	0.91132	0.999999	0.52729	0.848336	0.15122	0.812777	0.43714	0.969501	0.61896	0.958123	0.76657	0.976455	0.17671	0.821241	0.66337	0.977454	0.35764	0.895556
GOBP_ACTIN_MODIFICATION	0.28405	0.966407	0.075164	0.921477	0.028079	0.300115	0.030753	0.732554	0.3988	0.964917	0.62311	0.959192	0.72438	0.969508	0.16288	0.811197	0.088647	0.94215	0.49239	0.92374
GOBP_ACTIN_POLYMERIZATION_OR_DEPOLYMERIZATION	0.26446	0.966407	0.049844	0.88657	0.81088	0.9367	0.61713	0.957182	0.33755	0.95379	0.90104	0.99051	0.041925	0.704432	0.54926	0.927936	0.95158	0.996268	0.38717	0.901569
GOBP_ACTIVATED_T_CELL_PROLIFERATION	0.2384	0.966407	0.63925	0.999999	0.60575	0.873731	0.93662	0.99991	0.95792	0.99996	0.96368	0.996032	0.88365	0.98755	0.27124	0.860538	0.81262	0.989317	0.2705	0.882694
GOBP_ACTIVATION_OF_PROTEIN_KINASE_ACTIVITY	0.25334	0.966407	0.20197	0.989711	0.72766	0.910964	0.23135	0.854498	0.78844	0.996501	0.47996	0.931768	0.75259	0.973603	0.42615	0.904138	0.59199	0.972126	0.13097	0.821349
GOBP_ACYLGLYCEROL_HOMEOSTASIS	0.27135	0.966407	0.060741	0.912403	0.047129	0.379285	0.26613	0.870857	0.18788	0.901756	0.67251	0.962317	0.71473	0.968061	0.66888	0.949629	0.91778	0.994628	0.022223	0.720334
GOBP_ADAPTATION_OF_SIGNALING_PATHWAY	0.23999	0.966407	0.31977	0.999999	0.63509	0.883381	0.060464	0.754454	0.16882	0.897644	0.77407	0.977147	0.24114	0.868704	0.3568	0.884675	0.87728	0.992803	0.22529	0.86684
GOBP_ADP_TRANSPORT	0.31553	0.966407	0.44586	0.999999	0.44578	0.818486	0.54402	0.94354	0.73156	0.993755	0.63393	0.9607	0.75109	0.973346	0.25087	0.858186	0.30596	0.949782	0.15078	0.83677
GOBP_ALCOHOL_CATABOLIC_PROCESS	0.28873	0.966407	0.12113	0.953119	0.93578	0.972852	0.44114	0.9253	0.97492	0.99996	0.089868	0.796806	0.80647	0.979883	0.063918	0.721121	0.036615	0.94215	0.77277	0.957155
GOBP_AMINOGLYCAN_CATABOLIC_PROCESS	0.31895	0.966407	0.13869	0.961462	0.12765	0.569884	0.37826	0.91006	0.37971	0.963826	0.10248	0.805865	0.49368	0.934321	0.4903	0.915992	0.67984	0.978392	0.013876	0.692387
GOBP_AMINOGLYCAN_METABOLIC_PROCESS	0.23531	0.966407	0.052365	0.894889	0.34488	0.771662	0.21119	0.849285	0.38633	0.964255	0.51178	0.936735	0.32065	0.896826	0.7268	0.95875	0.75119	0.985566	0.045464	0.741499
GOBP_AMINOPHOSPHOLIPID_TRANSLOCATION	0.32106	0.966407	0.31422	0.999999	0.91401	0.965988	0.046241	0.747858	0.13213	0.873108	0.803	0.979416	0.77748	0.9784	0.91444	0.991895	0.84371	0.989982	0.0095318	0.665153
GOBP_ANAPHASE_PROMOTING_COMPLEX_DEPENDENT_CATABOLIC_PROCESS	0.26641	0.966407	0.0083178	0.68083	0.17681	0.638253	0.71548	0.976381	0.14747	0.897644	0.32733	0.904566	0.66951	0.962247	0.9148	0.991895	0.67453	0.977553	0.39248	0.902994
GOBP_ANIMAL_ORGAN_REGENERATION	0.32404	0.966407	0.744	0.999999	0.3153	0.754035	0.42952	0.923159	0.93084	0.99996	0.76089	0.97354	0.54976	0.942896	0.78146	0.968361	0.27109	0.947904	0.2796	0.883507
GOBP_ANTEROGRADE_AXONAL_TRANSPORT_OF_MITOCHONDRION	0.31245	0.966407	0.17149	0.976214	0.40402	0.802371	0.90079	0.99991	0.35916	0.960351	0.73853	0.972434	0.92073	0.992597	0.45062	0.909693	0.28458	0.947904	0.01448	0.692387
GOBP_ANTIFUNGAL_HUMORAL_RESPONSE	0.25322	0.966407	0.11076	0.95162	0.46292	0.82403	0.65022	0.965257	0.3524	0.958657	0.99764	0.99883	0.8817	0.98755	0.65853	0.948547	0.85472	0.990852	0.22955	0.867536
GOBP_ANTIFUNGAL_INNATE_IMMUNE_RESPONSE	0.32738	0.966407	0.86128	0.999999	0.6334	0.882677	0.34004	0.89457	0.93359	0.99996	0.080979	0.791485	0.93059	0.993083	0.28337	0.861179	0.53472	0.970634	0.6302	0.939581
GOBP_ANTIGEN_PROCESSING_AND_PRESENTATION_OF_PEPTIDE_ANTIGEN_VIA_MHC_CLASS_I	0.31401	0.966407	0.36531	0.999999	0.27509	0.727575	0.45675	0.928072	0.18106	0.899482	0.096505	0.801831	0.044163	0.705594	0.080233	0.741073	0.065731	0.94215	0.98821	0.997944
GOBP_ANTIMICROBIAL_HUMORAL_RESPONSE	0.23429	0.966407	0.66094	0.999999	0.58476	0.866157	0.54834	0.945114	0.70646	0.993755	0.92297	0.992507	0.6618	0.96149	0.55429	0.928909	0.3792	0.958371	0.14904	0.836463
GOBP_APOPTOTIC_PROCESS_IN_BONE_MARROW_CELL	0.29676	0.966407	0.10402	0.948601	0.61433	0.877276	0.1396	0.804284	0.38451	0.964255	0.67831	0.962317	0.63738	0.958268	0.92454	0.993816	0.91883	0.994892	0.36759	0.896555
GOBP_APPENDAGE_DEVELOPMENT	0.26724	0.966407	0.101	0.94528	0.060143	0.420186	0.084094	0.782054	0.50754	0.976229	0.25425	0.885242	0.45806	0.928018	0.60455	0.937041	0.26786	0.947904	0.023724	0.721157
GOBP_ARGININE_METABOLIC_PROCESS	0.25438	0.966407	0.32433	0.999999	0.74702	0.916197	0.40087	0.915897	0.94788	0.99996	0.97844	0.996841	0.096987	0.779404	0.03198	0.671039	0.14606	0.94215	0.12736	0.819584
GOBP_ARP2_3_COMPLEX_MEDIATED_ACTIN_NUCLEATION	0.2872	0.966407	0.011039	0.729543	0.91735	0.967073	0.10049	0.789495	0.81714	0.998381	0.79799	0.978944	0.25088	0.868704	0.38455	0.893081	0.80093	0.987332	0.84924	0.976434
GOBP_AUDITORY_RECEPTOR_CELL_DEVELOPMENT	0.31744	0.966407	0.90683	0.999999	0.41307	0.803967	0.88902	0.99991	0.41108	0.966593	0.14718	0.841276	0.47992	0.930615	0.46216	0.911153	0.1414	0.94215	0.056492	0.767858
GOBP_AUDITORY_RECEPTOR_CELL_MORPHOGENESIS	0.26893	0.966407	0.85593	0.999999	0.38918	0.794288	0.94894	0.99991	0.41259	0.966951	0.18995	0.865228	0.33466	0.8971	0.38204	0.892728	0.34443	0.949782	0.094292	0.794889
GOBP_AUTOPHAGOSOME_MEMBRANE_DOCKING	0.29144	0.966407	0.37736	0.999999	0.38245	0.788884	0.015911	0.700046	0.54758	0.981409	0.49651	0.935529	0.045664	0.707797	0.26401	0.860538	0.64411	0.974991	0.35362	0.895187
GOBP_BASEMENT_MEMBRANE_ORGANIZATION	0.27917	0.966407	0.45052	0.999999	0.65204	0.888098	0.4147	0.919371	0.43776	0.969501	0.013317	0.646045	0.051517	0.717751	0.12059	0.780676	0.47084	0.969027	0.73275	0.954271
GOBP_BEHAVIORAL_RESPONSE_TO_ETHANOL	0.32227	0.966407	0.58191	0.999999	0.33376	0.764584	0.1208	0.800539	0.18437	0.901465	0.20355	0.87141	0.13457	0.806282	0.13754	0.79471	0.58785	0.971448	0.34943	0.894316
GOBP_BEHAVIORAL_RESPONSE_TO_PAIN	0.26512	0.966407	0.040408	0.863228	0.88411	0.957354	0.25551	0.866736	0.67898	0.993566	0.50456	0.936735	0.067098	0.738469	0.012052	0.567308	0.52806	0.970634	0.98129	0.996747
GOBP_BLOOD_COAGULATION_INTRINSIC_PATHWAY	0.2622	0.966407	0.067017	0.920152	0.66714	0.892328	0.054731	0.754454	0.97164	0.99996	0.88192	0.986453	0.52637	0.939083	0.61866	0.939997	0.29682	0.949028	0.83053	0.972726
GOBP_BLOOD_VESSEL_MATURATION	0.30514	0.966407	0.73083	0.999999	0.8223	0.939876	0.065744	0.759783	0.94952	0.99996	0.79515	0.978944	0.77452	0.978226	0.53048	0.924185	0.13158	0.94215	0.38783	0.901569
GOBP_BONE_GROWTH	0.32635	0.966407	0.19886	0.986172	0.7541	0.919113	0.34305	0.896388	0.89896	0.99996	0.92392	0.993035	0.69623	0.965311	0.55589	0.928909	0.39781	0.963319	0.090435	0.794889
GOBP_BRANCHED_CHAIN_AMINO_ACID_CATABOLIC_PROCESS	0.23461	0.966407	0.71961	0.999999	0.58721	0.8674	0.72893	0.980033	0.016843	0.641336	0.62173	0.958437	0.024618	0.658191	0.23968	0.855034	0.01221	0.94215	0.84611	0.975612
GOBP_BRANCHING_INVOLVED_IN_LABYRINTHINE_LAYER_MORPHOGENESIS	0.24568	0.966407	0.29233	0.999999	0.50885	0.84124	0.7329	0.981668	0.26598	0.930052	0.18355	0.864617	0.053405	0.717751	0.28346	0.861179	0.20019	0.94215	0.72468	0.95379
GOBP_BRANCHING_MORPHOGENESIS_OF_A_NERVE	0.30668	0.966407	0.16946	0.975126	0.45114	0.81997	0.48589	0.935545	0.48233	0.975291	0.10567	0.81177	0.33827	0.897795	0.53787	0.92538	0.89382	0.993519	0.98002	0.996271
GOBP_BRONCHUS_DEVELOPMENT	0.25217	0.966407	0.056569	0.907089	0.069109	0.447184	0.098625	0.788633	0.63094	0.990911	0.39391	0.914848	0.76349	0.975206	0.39855	0.896716	0.12845	0.94215	0.29702	0.887626
GOBP_BUNDLE_OF_HIS_CELL_TO_PURKINJE_MYOCYTE_COMMUNICATION	0.29113	0.966407	0.39825	0.999999	0.69452	0.899694	0.08482	0.782194	0.031034	0.733873	0.043397	0.746174	0.54648	0.941765	0.95511	0.994957	0.13962	0.94215	0.63595	0.940297
GOBP_B_CELL_ACTIVATION_INVOLVED_IN_IMMUNE_RESPONSE	0.32468	0.966407	0.74338	0.999999	0.00047516	0.0223825	0.13241	0.800963	0.41675	0.967117	0.20288	0.87141	0.0086045	0.555983	0.026538	0.642451	0.13457	0.94215	0.117	0.811417
GOBP_B_CELL_LINEAGE_COMMITMENT	0.24147	0.966407	0.85122	0.999999	0.80148	0.9339	0.20441	0.847555	0.001165	0.495271	0.75349	0.972434	0.89109	0.988022	0.4325	0.906078	0.94447	0.995769	0.95245	0.992634
GOBP_CAMERA_TYPE_EYE_PHOTORECEPTOR_CELL_DIFFERENTIATION	0.27431	0.966407	0.19055	0.984013	0.80528	0.935078	0.59408	0.952983	0.91532	0.99996	0.83004	0.981981	0.10996	0.791204	0.76078	0.966244	0.4782	0.969027	0.0066071	0.635083
GOBP_CARBOHYDRATE_MEDIATED_SIGNALING	0.26523	0.966407	0.095423	0.942808	0.61449	0.877276	0.49922	0.936437	0.59275	0.987089	0.85569	0.982978	0.93637	0.993294	0.93611	0.994257	0.033305	0.94215	0.81349	0.967982
GOBP_CARDIAC_MUSCLE_CELL_CARDIAC_MUSCLE_CELL_ADHESION	0.30455	0.966407	0.16989	0.97562	0.51859	0.84434	0.019172	0.708961	0.0082459	0.558122	0.33903	0.904566	0.8307	0.982553	0.98655	0.999478	0.058461	0.94215	0.39164	0.902796
GOBP_CARDIAC_MUSCLE_CONTRACTION	0.29242	0.966407	0.0026534	0.518602	0.51233	0.843141	0.37441	0.909024	0.75399	0.995954	0.1277	0.82858	0.30366	0.887951	0.69902	0.95306	0.3042	0.949782	0.26086	0.880642
GOBP_CARDIAC_VASCULAR_SMOOTH_MUSCLE_CELL_DIFFERENTIATION	0.25184	0.966407	0.11106	0.95162	0.26741	0.720537	0.051082	0.747858	0.026436	0.704615	0.9434	0.994393	0.21365	0.862265	0.36637	0.888816	0.15815	0.94215	0.61887	0.938572
GOBP_CARDIOBLAST_DIFFERENTIATION	0.3236	0.966407	0.27151	0.999999	0.35864	0.777898	0.23098	0.854498	0.17785	0.8981	0.26994	0.89038	0.86625	0.986218	0.44929	0.909248	0.2381	0.942695	0.40068	0.904082
GOBP_CARDIOCYTE_DIFFERENTIATION	0.28084	0.966407	0.75985	0.999999	0.16185	0.619539	0.32958	0.889792	0.5273	0.976229	0.0079874	0.630572	0.28489	0.882988	0.038236	0.677855	0.67777	0.97769	0.29175	0.886935
GOBP_CELLULAR_CARBOHYDRATE_CATABOLIC_PROCESS	0.23321	0.966407	0.28318	0.999999	0.43133	0.8108	0.82244	0.993088	0.64288	0.990911	0.29277	0.901289	0.63964	0.958616	0.4894	0.915992	0.25911	0.947904	0.47067	0.918088
GOBP_CELLULAR_COMPONENT_ASSEMBLY_INVOLVED_IN_MORPHOGENESIS	0.25606	0.966407	0.16011	0.968856	0.6965	0.899999	0.49004	0.936202	0.30243	0.943308	0.12316	0.824507	0.083489	0.76485	0.23552	0.854112	0.67494	0.977553	0.33256	0.891159
GOBP_CELLULAR_GLUCURONIDATION	0.2459	0.966407	0.56846	0.999999	0.96482	0.983856	0.72439	0.978757	0.11831	0.863935	0.06697	0.775998	0.10838	0.791204	0.025967	0.636939	0.90843	0.993884	0.56108	0.928774
GOBP_CELLULAR_POLYSACCHARIDE_CATABOLIC_PROCESS	0.25703	0.966407	0.38686	0.999999	0.94304	0.97539	0.069125	0.759783	0.55541	0.983128	0.44998	0.923073	0.016299	0.612693	0.42327	0.903312	0.058694	0.94215	0.90871	0.986406
GOBP_CELLULAR_RESPONSE_TO_AMYLOID_BETA	0.29527	0.966407	0.61723	0.999999	0.033603	0.325624	0.49132	0.936437	0.10893	0.858838	0.32141	0.904566	0.88775	0.988022	0.30101	0.869151	0.40754	0.964341	0.13317	0.822859
GOBP_CELLULAR_RESPONSE_TO_COCAINE	0.24894	0.966407	0.082621	0.931886	0.039533	0.349671	0.32052	0.886922	0.81948	0.998648	0.015151	0.657886	0.76857	0.97658	0.60788	0.938268	0.15354	0.94215	0.23887	0.873145
GOBP_CELLULAR_RESPONSE_TO_COLD	0.29198	0.966407	0.19142	0.984434	0.65173	0.888098	0.35164	0.900548	0.19914	0.905448	0.91899	0.991985	0.54347	0.941171	0.21111	0.835595	0.024788	0.94215	0.4104	0.906602
GOBP_CELLULAR_RESPONSE_TO_DEXAMETHASONE_STIMULUS	0.32159	0.966407	0.57539	0.999999	0.15234	0.606298	0.78177	0.988413	0.81381	0.997401	0.31748	0.904566	0.85528	0.985711	0.12376	0.782385	0.51552	0.970191	0.54846	0.92806
GOBP_CELLULAR_RESPONSE_TO_ESTRADIOL_STIMULUS	0.25615	0.966407	0.51417	0.999999	0.17363	0.63469	0.90186	0.99991	0.38945	0.964357	0.11187	0.816997	0.68372	0.963794	0.75251	0.965316	0.44958	0.968046	0.68254	0.949203
GOBP_CELLULAR_RESPONSE_TO_HEAT	0.29112	0.966407	0.31272	0.999999	0.93555	0.972672	0.91643	0.99991	0.59634	0.987801	0.39622	0.914848	0.93426	0.993294	0.98948	0.999478	0.26967	0.947904	0.2361	0.870116
GOBP_CELLULAR_RESPONSE_TO_IRON_ION	0.29447	0.966407	0.8867	0.999999	0.84861	0.946332	0.17662	0.823353	0.21397	0.914226	0.14225	0.838427	0.25843	0.870857	0.27961	0.861179	0.54601	0.970634	0.43404	0.907903
GOBP_CELLULAR_RESPONSE_TO_NICOTINE	0.25055	0.966407	0.44643	0.999999	0.73962	0.913645	0.83302	0.994015	0.95083	0.99996	0.4423	0.920686	0.20167	0.853415	0.72984	0.958775	0.30627	0.949782	0.79646	0.962264
GOBP_CELLULAR_RESPONSE_TO_NITROSATIVE_STRESS	0.30671	0.966407	0.67204	0.999999	0.45602	0.821188	0.11047	0.795489	0.30119	0.943308	0.3859	0.913273	0.92121	0.992597	0.77991	0.968361	0.5568	0.97075	0.37583	0.898489
GOBP_CELLULAR_RESPONSE_TO_PARATHYROID_HORMONE_STIMULUS	0.31092	0.966407	0.016219	0.781491	0.80549	0.935078	0.52661	0.940999	0.93951	0.99996	0.25781	0.889015	0.75652	0.974535	0.64832	0.947245	0.72524	0.983412	0.21652	0.865629
GOBP_CELLULAR_RESPONSE_TO_REACTIVE_NITROGEN_SPECIES	0.2758	0.966407	0.46257	0.999999	6.9488e-05	0.00557379	0.04752	0.747858	0.20861	0.912427	0.53944	0.943442	0.17531	0.836177	0.031969	0.671039	0.40874	0.964341	0.9069	0.98588
GOBP_CELLULAR_RESPONSE_TO_THYROID_HORMONE_STIMULUS	0.2564	0.966407	0.89811	0.999999	0.18231	0.643003	0.52574	0.940487	0.77889	0.996385	0.733	0.972235	0.058195	0.727227	0.75702	0.965536	0.091649	0.94215	0.48952	0.923214
GOBP_CELLULAR_RESPONSE_TO_UV_A	0.245	0.966407	0.015051	0.760753	0.81123	0.9367	0.3119	0.883535	0.6507	0.991608	0.40632	0.915617	0.20375	0.855046	0.36445	0.887935	0.38437	0.963269	0.93188	0.990665
GOBP_CELLULAR_RESPONSE_TO_UV_B	0.31257	0.966407	0.41106	0.999999	0.24298	0.699545	0.99646	0.99991	0.48087	0.975291	0.0624	0.770991	0.80221	0.979875	0.98801	0.999478	0.55037	0.97075	0.70435	0.951908
GOBP_CELLULAR_RESPONSE_TO_VITAMIN_D	0.31838	0.966407	0.26763	0.999999	0.35469	0.775926	0.8323	0.993689	0.83115	0.998984	0.64052	0.960872	0.56036	0.945121	0.66045	0.948693	0.12359	0.94215	0.425	0.907356
GOBP_CELL_ACTIVATION_INVOLVED_IN_IMMUNE_RESPONSE	0.2857	0.966407	0.26263	0.999999	1.4461e-05	0.00185534	0.20894	0.84851	0.72935	0.993755	0.23528	0.878911	0.088068	0.768989	0.41407	0.901894	0.35044	0.951041	0.32044	0.890247
GOBP_CELL_ADHESION_MOLECULE_PRODUCTION	0.25757	0.966407	0.24357	0.999999	0.81535	0.937817	0.80786	0.991469	0.92993	0.99996	0.84714	0.982668	0.57037	0.945866	0.93153	0.994212	0.1274	0.94215	0.36269	0.895556
GOBP_CELL_CELL_RECOGNITION	0.27975	0.966407	0.8215	0.999999	0.40723	0.802474	0.096404	0.786467	0.38421	0.964252	0.21108	0.871619	0.93136	0.993083	0.6735	0.951244	0.7462	0.985213	0.51726	0.926273
GOBP_CELL_CYCLE_G2_M_PHASE_TRANSITION	0.32639	0.966407	0.65059	0.999999	0.089578	0.499473	0.076208	0.773	0.0015712	0.533121	0.80705	0.979888	0.64035	0.958616	0.66113	0.948759	0.9119	0.994571	0.74395	0.955376
GOBP_CELL_CYCLE_PHASE_TRANSITION	0.30017	0.966407	0.095904	0.943678	0.063477	0.430737	0.081832	0.781332	0.0011305	0.495271	0.24959	0.88257	0.49222	0.934321	0.25205	0.858186	0.84741	0.990119	0.66356	0.943251
GOBP_CELL_MATRIX_ADHESION	0.25503	0.966407	0.36956	0.999999	0.21805	0.681106	0.95335	0.99991	0.884	0.99996	0.024146	0.69525	0.82095	0.980734	0.13039	0.790958	0.39309	0.963269	0.046608	0.741534
GOBP_CENTRAL_NERVOUS_SYSTEM_PROJECTION_NEURON_AXONOGENESIS	0.25352	0.966407	0.32981	0.999999	0.687	0.896442	0.58479	0.951613	0.24316	0.923602	0.12107	0.824507	0.60148	0.950989	0.080855	0.741073	0.89723	0.993519	0.20669	0.86548
GOBP_CENTROSOME_SEPARATION	0.30072	0.966407	0.94669	0.999999	0.27545	0.727575	0.38129	0.910101	0.27809	0.935712	0.39613	0.914848	0.95326	0.995089	0.96608	0.996022	0.23252	0.942695	0.42602	0.907356
GOBP_CEREBRAL_CORTEX_CELL_MIGRATION	0.32451	0.966407	0.85135	0.999999	0.48455	0.831962	0.15088	0.812777	0.0095844	0.58001	0.52934	0.94108	0.69434	0.965	0.25194	0.858186	0.23111	0.942695	0.2184	0.865813
GOBP_CHAPERONE_MEDIATED_AUTOPHAGY	0.29519	0.966407	0.393	0.999999	0.36517	0.782457	0.27084	0.873934	0.23724	0.922484	0.096347	0.801831	0.61879	0.954108	0.65182	0.948453	0.23814	0.942695	0.3407	0.891507
GOBP_CHONDROCYTE_DIFFERENTIATION	0.29213	0.966407	0.78259	0.999999	0.20463	0.666716	0.40825	0.917991	0.81553	0.99792	0.34378	0.904566	0.26637	0.875053	0.13695	0.79471	0.57994	0.97075	0.1543	0.838197
GOBP_CHROMATIN_ORGANIZATION	0.31411	0.966407	0.098977	0.944939	0.00048855	0.0228865	0.737	0.982006	0.44065	0.969501	0.057789	0.7682	0.79343	0.979663	0.60581	0.937704	0.074085	0.94215	0.43885	0.909316
GOBP_CHROMOSOME_ATTACHMENT_TO_THE_NUCLEAR_ENVELOPE	0.23278	0.966407	0.22586	0.999999	0.6914	0.898752	0.23897	0.858873	0.10948	0.858838	0.3216	0.904566	0.019779	0.627821	0.61031	0.938512	0.16645	0.94215	0.41756	0.906823
GOBP_CHROMOSOME_SEPARATION	0.24609	0.966407	0.010605	0.716597	0.80984	0.936472	0.4941	0.936437	0.10946	0.858838	0.70699	0.967694	0.79775	0.979663	0.59669	0.935384	0.92647	0.995074	0.30228	0.887626
GOBP_CILIUM_DISASSEMBLY	0.25289	0.966407	0.37951	0.999999	0.67267	0.894491	0.55913	0.945976	0.018256	0.641336	0.58787	0.951762	0.19729	0.846169	0.121	0.780676	0.38548	0.963269	0.95299	0.992634
GOBP_COLLAGEN_METABOLIC_PROCESS	0.2395	0.966407	0.55543	0.999999	0.55497	0.858214	0.58752	0.951876	0.80312	0.996501	0.5601	0.945923	0.78402	0.978994	0.90727	0.990893	0.4348	0.966913	0.16308	0.846365
GOBP_COMMON_MYELOID_PROGENITOR_CELL_PROLIFERATION	0.25996	0.966407	0.36286	0.999999	0.027536	0.296548	0.50613	0.937482	0.41978	0.967117	0.53868	0.943153	0.3646	0.903385	0.94512	0.994509	0.0009593	0.94215	0.33023	0.891159
GOBP_CONVERGENT_EXTENSION_INVOLVED_IN_AXIS_ELONGATION	0.23422	0.966407	0.2863	0.999999	0.3253	0.758695	0.35622	0.902491	0.23972	0.923602	0.5559	0.945795	0.88952	0.988022	0.80223	0.971736	0.76297	0.985566	0.55803	0.92806
GOBP_COP9_SIGNALOSOME_ASSEMBLY	0.28288	0.966407	0.42752	0.999999	0.18968	0.652528	0.29622	0.881707	0.14851	0.897644	0.081477	0.79251	0.92069	0.992597	0.63673	0.944102	0.72325	0.983037	0.626	0.93922
GOBP_CRANIAL_NERVE_MORPHOGENESIS	0.26267	0.966407	0.6779	0.999999	0.50581	0.839889	0.27007	0.873934	0.030743	0.733873	0.0088732	0.646045	0.7381	0.971828	0.55443	0.928909	0.98086	0.999134	0.47104	0.918088
GOBP_CYCLIC_GMP_AMP_TRANSMEMBRANE_IMPORT_ACROSS_PLASMA_MEMBRANE	0.28974	0.966407	0.13048	0.956125	0.6521	0.888098	0.14338	0.804284	0.37248	0.962574	0.76742	0.97531	0.20502	0.855046	0.42244	0.903312	0.82034	0.989671	0.70377	0.951908
GOBP_CYCLIC_NUCLEOTIDE_MEDIATED_SIGNALING	0.26856	0.966407	0.32819	0.999999	0.93786	0.973467	0.17086	0.818628	0.26575	0.930052	0.67451	0.962317	0.37068	0.905695	0.21468	0.836676	0.25425	0.947904	0.34785	0.894316
GOBP_CYTOKINE_MEDIATED_SIGNALING_PATHWAY	0.2377	0.966407	0.012702	0.73715	1.1644e-06	0.000264008	0.022206	0.720067	0.045882	0.792378	0.42431	0.919108	0.65892	0.961259	0.58755	0.934434	0.096103	0.94215	0.31197	0.88771
GOBP_CYTOPLASMIC_MICROTUBULE_ORGANIZATION	0.31769	0.966407	0.15402	0.968856	0.53733	0.851359	0.2681	0.871876	0.23058	0.922382	0.75833	0.972434	0.51887	0.938327	0.081977	0.741073	0.88257	0.993519	0.78027	0.958829
GOBP_CYTOPLASMIC_TRANSLATIONAL_INITIATION	0.29962	0.966407	0.71436	0.999999	0.4513	0.820044	0.38246	0.910377	0.57288	0.986149	0.010288	0.646045	0.37024	0.905673	0.97487	0.997272	0.74707	0.985354	0.71983	0.953467
GOBP_CYTOSKELETON_DEPENDENT_INTRACELLULAR_TRANSPORT	0.29219	0.966407	0.69135	0.999999	0.17312	0.633926	0.5541	0.945342	0.30847	0.943933	0.20538	0.871619	0.79989	0.979663	0.79345	0.970778	0.70557	0.980566	0.023438	0.721157
GOBP_C_5_METHYLATION_OF_CYTOSINE	0.30355	0.966407	0.41034	0.999999	0.44888	0.819365	0.0099707	0.66241	0.57785	0.986149	0.73626	0.972434	0.88445	0.987601	0.53013	0.924185	0.73601	0.984298	0.76012	0.956307
GOBP_DEFENSE_RESPONSE_TO_GRAM_POSITIVE_BACTERIUM	0.24335	0.966407	0.40138	0.999999	0.90353	0.962059	0.24559	0.861367	0.88863	0.99996	0.97635	0.996841	0.5307	0.939435	0.75588	0.965536	0.42925	0.966913	0.1123	0.809168
GOBP_DEFENSE_RESPONSE_TO_TUMOR_CELL	0.32556	0.966407	0.10914	0.95162	0.6139	0.876975	0.97811	0.99991	0.95267	0.99996	0.18768	0.865228	0.55717	0.945121	0.76157	0.966244	0.84219	0.989982	0.77613	0.957854
GOBP_DELAMINATION	0.24725	0.966407	0.33534	0.999999	0.56145	0.860434	0.33299	0.891357	0.057022	0.812694	0.20318	0.87141	0.39419	0.914029	0.42073	0.903312	0.4523	0.968545	0.23473	0.869763
GOBP_DEOXYRIBONUCLEOSIDE_TRIPHOSPHATE_METABOLIC_PROCESS	0.31395	0.966407	0.9222	0.999999	0.022582	0.26465	0.853	0.995147	0.56802	0.98566	0.57479	0.948685	0.031266	0.686584	0.064208	0.721121	0.45633	0.968676	0.35245	0.895187
GOBP_DETOXIFICATION_OF_NITROGEN_COMPOUND	0.28378	0.966407	0.36831	0.999999	0.67826	0.895557	0.67203	0.969233	0.65312	0.991608	0.65244	0.960969	0.50787	0.938013	0.65886	0.948547	0.13578	0.94215	0.033828	0.741499
GOBP_DEVELOPMENTAL_GROWTH	0.3082	0.966407	0.17627	0.979102	0.012325	0.189671	0.013784	0.686718	0.01895	0.642775	0.066369	0.775998	0.48792	0.933491	0.3079	0.870442	0.75003	0.985566	0.40878	0.906126
GOBP_DICARBOXYLIC_ACID_BIOSYNTHETIC_PROCESS	0.32464	0.966407	0.3687	0.999999	0.78934	0.930003	0.36098	0.904237	0.023325	0.682358	0.63329	0.9607	0.80999	0.979883	0.97508	0.997272	0.78853	0.98708	0.68503	0.949686
GOBP_DICARBOXYLIC_ACID_TRANSPORT	0.295	0.966407	0.25481	0.999999	0.72755	0.910911	0.3197	0.886922	0.62951	0.990911	0.30522	0.903736	0.13093	0.80243	0.59938	0.935618	0.45831	0.969027	0.44757	0.913063
GOBP_DIENCEPHALON_DEVELOPMENT	0.25446	0.966407	0.65612	0.999999	0.31789	0.754035	0.029805	0.732554	0.94252	0.99996	0.054411	0.765958	0.97818	0.99782	0.89182	0.988579	0.42439	0.965893	0.59962	0.937736
GOBP_DIGESTION	0.32325	0.966407	0.25187	0.999999	0.86102	0.949984	0.20784	0.84851	0.59947	0.988218	0.34674	0.905298	0.5697	0.945564	0.56549	0.928909	0.1917	0.94215	0.15623	0.839549
GOBP_DNA_CATABOLIC_PROCESS_ENDONUCLEOLYTIC	0.2775	0.966407	0.73453	0.999999	0.093886	0.506169	0.76478	0.987355	0.36222	0.961184	0.62153	0.958437	0.93942	0.993389	0.73819	0.961602	0.11525	0.94215	0.06901	0.770496
GOBP_DNA_METABOLIC_PROCESS	0.32667	0.966407	0.15439	0.968856	0.0088216	0.159417	0.10232	0.792093	0.50988	0.976229	0.045113	0.751049	0.16934	0.830273	0.48357	0.915992	0.81946	0.989671	0.0075483	0.635083
GOBP_DNA_METHYLATION_ON_CYTOSINE	0.30355	0.966407	0.41034	0.999999	0.44888	0.819365	0.0099707	0.66241	0.57785	0.986149	0.73626	0.972434	0.88445	0.987601	0.53013	0.924185	0.73601	0.984298	0.76012	0.956307
GOBP_DNA_RECOMBINATION	0.27375	0.966407	0.068605	0.920152	0.13632	0.582632	0.86065	0.995627	0.48092	0.975291	0.29326	0.901289	0.10762	0.790635	0.65696	0.948523	0.84585	0.990119	0.27789	0.8828
GOBP_DNA_TEMPLATED_TRANSCRIPTION_ELONGATION	0.246	0.966407	0.0051061	0.632586	0.15001	0.602178	0.13693	0.803782	0.015634	0.641336	0.0027255	0.534807	0.054727	0.718625	0.21178	0.835838	0.86185	0.991883	0.18695	0.860781
GOBP_DNA_TEMPLATED_TRANSCRIPTION_TERMINATION	0.31505	0.966407	0.99377	0.999999	0.094092	0.506426	0.0095352	0.661705	0.21417	0.914226	0.3368	0.904566	0.61811	0.953918	0.90154	0.990077	0.94383	0.995769	0.37067	0.897704
GOBP_DNA_TOPOLOGICAL_CHANGE	0.2703	0.966407	0.52418	0.999999	0.47623	0.828965	0.45359	0.927695	0.25561	0.924796	0.55237	0.945795	0.15539	0.82325	0.56611	0.928909	0.31572	0.949782	0.35864	0.895556
GOBP_DOPAMINERGIC_NEURON_DIFFERENTIATION	0.30406	0.966407	0.51635	0.999999	0.98822	0.993126	0.60482	0.954684	0.39326	0.964917	0.42652	0.919162	0.82863	0.98161	0.31951	0.870442	0.4643	0.969027	0.49394	0.923894
GOBP_DOPAMINE_RECEPTOR_SIGNALING_PATHWAY	0.25026	0.966407	0.85261	0.999999	0.1381	0.585469	0.75804	0.98577	0.89241	0.99996	0.061447	0.769532	0.70863	0.967501	0.64437	0.945721	0.70248	0.980566	0.6901	0.950604
GOBP_DORSAL_VENTRAL_NEURAL_TUBE_PATTERNING	0.2584	0.966407	0.075938	0.924964	0.42248	0.808397	0.018006	0.701926	0.73909	0.994052	0.48727	0.933063	0.76029	0.97486	0.59161	0.935291	0.53195	0.970634	0.80882	0.965813
GOBP_DOUBLE_STRAND_BREAK_REPAIR_VIA_SYNTHESIS_DEPENDENT_STRAND_ANNEALING	0.26565	0.966407	0.16159	0.968856	0.28928	0.738057	0.17478	0.8192	0.28892	0.938261	0.63467	0.9607	0.14683	0.817027	0.41033	0.901079	0.82024	0.989671	0.078018	0.784511
GOBP_DTMP_METABOLIC_PROCESS	0.30531	0.966407	0.18884	0.983684	0.67727	0.895557	0.04132	0.747858	0.8592	0.99996	0.49227	0.933335	0.70822	0.967458	0.85822	0.981039	0.085529	0.94215	0.08058	0.784676
GOBP_EMBRYONIC_CAMERA_TYPE_EYE_MORPHOGENESIS	0.274	0.966407	0.55496	0.999999	0.31426	0.754035	0.62985	0.960015	0.46218	0.972449	0.20116	0.869351	0.90729	0.99095	0.93788	0.994268	0.95813	0.997248	0.45169	0.913068
GOBP_EMBRYONIC_CLEAVAGE	0.26142	0.966407	0.092695	0.940844	0.24852	0.703696	0.89617	0.99991	0.10514	0.855452	0.71166	0.96781	0.32286	0.8971	0.71844	0.956139	0.12442	0.94215	0.77776	0.958479
GOBP_EMBRYONIC_EYE_MORPHOGENESIS	0.29385	0.966407	0.65711	0.999999	0.42137	0.808397	0.65754	0.965506	0.95091	0.99996	0.048317	0.761375	0.74913	0.97315	0.92744	0.993816	0.92008	0.994962	0.63976	0.940537
GOBP_EMBRYONIC_PROCESS_INVOLVED_IN_FEMALE_PREGNANCY	0.3258	0.966407	0.064368	0.918009	0.84843	0.946332	0.86693	0.996832	0.86655	0.99996	0.59414	0.954227	0.45862	0.928484	0.85144	0.978943	0.41737	0.965179	0.25261	0.877174
GOBP_EMBRYO_DEVELOPMENT	0.32046	0.966407	0.73842	0.999999	0.014812	0.211053	0.53696	0.942984	0.31435	0.947202	0.027124	0.698257	0.17801	0.839544	0.048138	0.691918	0.65339	0.976311	0.00046303	0.386331
GOBP_EMBRYO_IMPLANTATION	0.2648	0.966407	0.065611	0.918009	0.84584	0.945652	0.49119	0.936437	0.28083	0.936108	0.97931	0.996841	0.82462	0.981234	0.58891	0.934578	0.1492	0.94215	0.1086	0.80887
GOBP_ENDOPLASMIC_RETICULUM_MANNOSE_TRIMMING	0.27326	0.966407	0.62946	0.999999	0.44271	0.81696	0.96788	0.99991	0.37834	0.963826	0.8086	0.979888	0.51007	0.938013	0.095487	0.754459	0.15251	0.94215	0.55963	0.928127
GOBP_ENDOPLASMIC_RETICULUM_TO_GOLGI_VESICLE_MEDIATED_TRANSPORT	0.2405	0.966407	0.074947	0.921477	0.78652	0.929284	0.42212	0.920332	0.98148	0.99996	0.37078	0.910747	0.3776	0.907593	0.44974	0.909272	0.8853	0.993519	0.94964	0.992634
GOBP_ENDOTHELIAL_CELL_CHEMOTAXIS	0.28386	0.966407	0.55993	0.999999	0.043525	0.367273	0.029713	0.732554	0.036383	0.757601	0.50724	0.936735	0.52747	0.939435	0.078314	0.734352	0.12855	0.94215	0.86391	0.978094
GOBP_EPITHELIAL_MESENCHYMAL_CELL_SIGNALING	0.32077	0.966407	0.030072	0.822978	0.44037	0.816114	0.83916	0.994083	0.85189	0.999612	0.90538	0.99051	0.9047	0.990583	0.99627	0.99999	0.33893	0.949782	0.61838	0.938572
GOBP_EPOXIDE_METABOLIC_PROCESS	0.28564	0.966407	0.39571	0.999999	0.028738	0.302721	0.078958	0.776116	0.79903	0.996501	0.093503	0.800894	0.24558	0.868704	0.35126	0.883946	0.23233	0.942695	0.52931	0.927488
GOBP_ERBB2_ERBB4_SIGNALING_PATHWAY	0.27825	0.966407	0.10843	0.95162	0.6224	0.879244	0.3633	0.905057	0.22178	0.918974	0.78604	0.978944	0.10286	0.788354	0.066618	0.721121	0.16307	0.94215	0.045985	0.741499
GOBP_ERK1_AND_ERK2_CASCADE	0.25631	0.966407	0.57017	0.999999	0.054487	0.404215	0.44054	0.9253	0.47018	0.974218	0.20014	0.869351	0.62572	0.956589	0.49052	0.915992	0.10392	0.94215	0.7569	0.956307
GOBP_ESCRT_COMPLEX_DISASSEMBLY	0.27945	0.966407	0.66323	0.999999	0.46887	0.825181	0.22594	0.853044	0.43971	0.969501	0.55177	0.945461	0.0014851	0.517688	0.00029549	0.252635	0.76017	0.985566	0.024665	0.724915
GOBP_ESTABLISHMENT_OF_EPITHELIAL_CELL_APICAL_BASAL_POLARITY	0.25475	0.966407	0.98255	0.999999	0.6979	0.900749	0.9372	0.99991	0.52355	0.976229	0.59368	0.954227	0.65283	0.961259	0.78296	0.968361	0.34617	0.949782	0.18659	0.860617
GOBP_ESTABLISHMENT_OF_MITOCHONDRION_LOCALIZATION	0.31673	0.966407	0.18067	0.9799	0.86261	0.950306	0.069977	0.759783	0.31107	0.945224	0.72158	0.969371	0.88295	0.98755	0.33798	0.879007	0.19604	0.94215	0.14402	0.833529
GOBP_ESTABLISHMENT_OF_PROTEIN_LOCALIZATION_TO_ORGANELLE	0.32358	0.966407	0.89649	0.999999	0.89683	0.959963	0.036578	0.742221	0.049333	0.796668	0.45183	0.923137	0.918	0.992569	0.28609	0.862084	0.21561	0.942695	0.37364	0.898489
GOBP_ESTABLISHMENT_OF_SKIN_BARRIER	0.28159	0.966407	0.38401	0.999999	0.71285	0.9062	0.31633	0.884467	0.41478	0.967117	0.93041	0.993527	0.25231	0.868704	0.19616	0.830626	0.80128	0.987332	0.20671	0.86548
GOBP_ESTABLISHMENT_OR_MAINTENANCE_OF_CYTOSKELETON_POLARITY	0.29046	0.966407	0.59576	0.999999	0.69374	0.89944	0.62001	0.957186	0.84636	0.999612	0.57045	0.947175	0.2774	0.8792	0.39145	0.895582	0.42184	0.965855	0.2242	0.86684
GOBP_EXCITATORY_CHEMICAL_SYNAPTIC_TRANSMISSION	0.24046	0.966407	0.38211	0.999999	0.13176	0.575292	0.59306	0.952983	0.87243	0.99996	0.36947	0.909962	0.040678	0.701203	0.086376	0.743869	0.38297	0.962605	0.29667	0.887626
GOBP_EXCITATORY_SYNAPSE_ASSEMBLY	0.23369	0.966407	0.6303	0.999999	0.5401	0.851921	0.37136	0.908776	0.62326	0.988963	0.29355	0.901289	0.71354	0.968061	0.18974	0.828116	0.63212	0.974572	0.69726	0.951559
GOBP_EXONUCLEOLYTIC_CATABOLISM_OF_DEADENYLATED_MRNA	0.29377	0.966407	0.11678	0.95162	0.40136	0.801211	0.33885	0.894259	0.48613	0.975484	0.11248	0.817054	0.69091	0.964002	0.75486	0.965316	0.11147	0.94215	0.38982	0.901739
GOBP_EXTERNAL_ENCAPSULATING_STRUCTURE_ORGANIZATION	0.28	0.966407	0.57396	0.999999	0.37138	0.784775	0.6462	0.964378	0.76028	0.99611	0.66211	0.960969	0.1975	0.846301	0.23457	0.853547	0.27289	0.947904	0.23544	0.870005
GOBP_EYE_PHOTORECEPTOR_CELL_DEVELOPMENT	0.2425	0.966407	0.22392	0.999999	0.71863	0.908345	0.75608	0.985628	0.50462	0.976229	0.69987	0.966206	0.36512	0.903385	0.72966	0.958775	0.1246	0.94215	0.060593	0.770496
GOBP_FACIAL_NERVE_MORPHOGENESIS	0.23614	0.966407	0.43051	0.999999	0.017628	0.232195	0.010339	0.668412	0.09278	0.847364	0.10978	0.814318	0.85955	0.986039	0.86877	0.982786	0.90609	0.993519	0.041876	0.741499
GOBP_FATTY_ACID_CATABOLIC_PROCESS	0.30049	0.966407	0.94605	0.999999	0.7166	0.907503	0.3565	0.902688	0.33899	0.95379	0.36169	0.90929	0.0447	0.707708	0.039247	0.678207	0.43548	0.966913	0.43731	0.907903
GOBP_FATTY_ACID_DERIVATIVE_BIOSYNTHETIC_PROCESS	0.24564	0.966407	0.84173	0.999999	0.6745	0.895557	0.60651	0.955464	0.14679	0.896744	0.63947	0.9607	0.41279	0.916793	0.73311	0.958788	0.0084384	0.94215	0.10304	0.804576
GOBP_FATTY_ACID_DERIVATIVE_CATABOLIC_PROCESS	0.31627	0.966407	0.64039	0.999999	0.46329	0.824191	0.010377	0.668412	0.37001	0.962574	0.79471	0.978944	0.27811	0.8798	0.76639	0.966973	0.34565	0.949782	0.42032	0.906823
GOBP_FATTY_ACYL_COA_METABOLIC_PROCESS	0.30147	0.966407	0.6333	0.999999	0.67063	0.893382	0.41691	0.919371	0.30714	0.943308	0.41584	0.91747	0.43594	0.921462	0.83412	0.97554	0.030243	0.94215	0.063604	0.770496
GOBP_FAT_PAD_DEVELOPMENT	0.32621	0.966407	0.75525	0.999999	0.23594	0.695705	0.0044133	0.627866	0.095963	0.849232	0.77593	0.977202	0.69219	0.964754	0.9834	0.99884	0.47361	0.969027	0.375	0.898489
GOBP_FC_RECEPTOR_MEDIATED_STIMULATORY_SIGNALING_PATHWAY	0.23328	0.966407	0.62396	0.999999	0.034853	0.330919	0.81283	0.991881	0.74317	0.995091	0.2187	0.871619	0.11243	0.791291	0.15111	0.803966	0.38857	0.963269	0.65714	0.941559
GOBP_FEMALE_MEIOSIS_CHROMOSOME_SEGREGATION	0.27862	0.966407	0.52535	0.999999	0.36452	0.782457	0.40207	0.915897	0.17883	0.8981	0.63604	0.9607	0.87964	0.98755	0.63946	0.944854	0.97883	0.999018	0.53862	0.927488
GOBP_FEMALE_MEIOSIS_I	0.23681	0.966407	0.92306	0.999999	0.87684	0.954622	0.062378	0.754454	0.014502	0.631175	0.514	0.937106	0.34037	0.898116	0.70134	0.953742	0.83089	0.989671	0.15362	0.837283
GOBP_FIBRINOLYSIS	0.26844	0.966407	0.58511	0.999999	0.84217	0.944243	0.16969	0.81859	0.99662	0.99996	0.92068	0.992152	0.70943	0.967687	0.11205	0.77271	0.6129	0.974406	0.96842	0.993425
GOBP_FLAVONE_METABOLIC_PROCESS	0.27406	0.966407	0.1124	0.95162	0.21277	0.674148	0.15512	0.816934	0.13535	0.87781	0.22816	0.875079	0.25297	0.868704	0.31602	0.870442	0.84997	0.990119	0.60291	0.937825
GOBP_FOREBRAIN_NEURON_DIFFERENTIATION	0.27822	0.966407	0.49602	0.999999	0.65268	0.888098	0.066437	0.759783	0.60095	0.988556	0.3249	0.904566	0.99799	0.999952	0.97273	0.996824	0.1322	0.94215	0.9418	0.991778
GOBP_FOREBRAIN_NEURON_FATE_COMMITMENT	0.25658	0.966407	0.056071	0.907089	0.14473	0.594764	0.8975	0.99991	0.72885	0.993755	0.29529	0.901289	0.89506	0.988566	0.91545	0.991895	0.34108	0.949782	0.33757	0.891159
GOBP_FUCOSE_CATABOLIC_PROCESS	0.32777	0.966407	0.18131	0.9799	0.54287	0.853488	0.0059878	0.648871	0.04173	0.773367	0.66696	0.961601	0.30397	0.888705	0.13748	0.79471	0.050226	0.94215	0.27699	0.8828
GOBP_GLANDULAR_EPITHELIAL_CELL_DEVELOPMENT	0.29986	0.966407	0.45812	0.999999	0.019891	0.248485	0.12062	0.800539	0.38068	0.963826	0.43874	0.920686	0.66897	0.962242	0.16538	0.812987	0.53537	0.970634	0.068489	0.770496
GOBP_GLOMERULUS_DEVELOPMENT	0.24626	0.966407	0.80093	0.999999	0.26045	0.714841	0.56341	0.947932	0.58168	0.986149	0.74056	0.972434	0.50726	0.938013	0.43022	0.905687	0.90492	0.993519	0.071884	0.770496
GOBP_GLOSSOPHARYNGEAL_NERVE_DEVELOPMENT	0.32283	0.966407	0.56225	0.999999	0.33454	0.765042	0.82918	0.993193	0.16633	0.897644	0.23107	0.877554	0.76079	0.97486	0.23775	0.855034	0.73839	0.984298	0.2104	0.86548
GOBP_GLUCOSAMINE_CONTAINING_COMPOUND_METABOLIC_PROCESS	0.24052	0.966407	0.74441	0.999999	0.82834	0.941794	0.32548	0.888633	0.28286	0.937623	0.93319	0.993527	0.70866	0.967501	0.57116	0.930371	0.69734	0.980566	0.54489	0.92806
GOBP_GLUCOSE_IMPORT_IN_RESPONSE_TO_INSULIN_STIMULUS	0.28855	0.966407	0.80194	0.999999	0.85576	0.948295	0.99988	0.99991	0.94747	0.99996	0.20162	0.869921	0.28533	0.8831	0.91784	0.992417	0.81944	0.989671	0.13101	0.821349
GOBP_GLYCEROPHOSPHOLIPID_METABOLIC_PROCESS	0.27607	0.966407	0.079003	0.926982	0.91049	0.964693	0.6384	0.962702	0.71377	0.993755	0.37473	0.913065	0.11479	0.791589	0.11541	0.776331	0.13271	0.94215	0.30385	0.887626
GOBP_GOLGI_RIBBON_FORMATION	0.31414	0.966407	0.034889	0.835038	0.90839	0.964246	0.090005	0.786133	0.94569	0.99996	0.080593	0.791485	0.38791	0.910182	0.82034	0.974191	0.97792	0.999018	0.18631	0.860617
GOBP_GOLGI_TO_VACUOLE_TRANSPORT	0.28393	0.966407	0.92959	0.999999	0.39314	0.797311	0.23051	0.854498	0.015167	0.641336	0.50491	0.936735	0.21929	0.865579	0.13123	0.792054	0.26653	0.947904	0.51509	0.925749
GOBP_GRANULOCYTE_COLONY_STIMULATING_FACTOR_PRODUCTION	0.29136	0.966407	0.39967	0.999999	0.0396	0.349671	0.46594	0.931464	0.84106	0.999118	0.010929	0.646045	0.29426	0.885353	0.11797	0.77804	0.31337	0.949782	0.14921	0.836463
GOBP_GROWTH	0.31657	0.966407	0.13739	0.960304	0.0035498	0.090909	0.0066058	0.648871	0.068092	0.823633	0.20145	0.869629	0.55111	0.943523	0.20184	0.833637	0.65174	0.975802	0.47028	0.917993
GOBP_GROWTH_PLATE_CARTILAGE_DEVELOPMENT	0.2423	0.966407	0.13609	0.960304	0.59113	0.868738	0.28239	0.878208	0.82	0.998648	0.80367	0.9795	0.49862	0.935435	0.25724	0.8589	0.71857	0.982487	0.10063	0.802586
GOBP_G_PROTEIN_COUPLED_RECEPTOR_INTERNALIZATION	0.2639	0.966407	0.49122	0.999999	0.28503	0.735006	0.2412	0.858873	0.31442	0.947202	0.79796	0.978944	0.13871	0.808083	0.29409	0.866373	0.68266	0.979157	0.22664	0.86684
GOBP_G_PROTEIN_COUPLED_RECEPTOR_SIGNALING_PATHWAY	0.31867	0.966407	0.90037	0.999999	0.83373	0.942699	0.23192	0.85463	0.3885	0.964357	0.6762	0.962317	0.39609	0.914816	0.23019	0.849241	0.17896	0.94215	0.28579	0.885135
GOBP_HEART_GROWTH	0.30822	0.966407	0.4642	0.999999	0.34573	0.771662	0.24853	0.863894	0.074281	0.825258	0.070674	0.780292	0.83155	0.982553	0.48844	0.915992	0.048471	0.94215	0.26897	0.882694
GOBP_HEART_VALVE_DEVELOPMENT	0.2952	0.966407	0.54248	0.999999	0.022289	0.263029	0.32067	0.886922	0.45018	0.96994	0.29657	0.901289	0.35621	0.903222	0.22984	0.848502	0.28814	0.947904	0.70945	0.952015
GOBP_HEART_VALVE_MORPHOGENESIS	0.32031	0.966407	0.53875	0.999999	0.11468	0.548293	0.15954	0.817408	0.3818	0.963826	0.18606	0.865228	0.80798	0.979883	0.62732	0.940919	0.12232	0.94215	0.95513	0.992634
GOBP_HEPARAN_SULFATE_PROTEOGLYCAN_BIOSYNTHETIC_PROCESS_ENZYMATIC_MODIFICATION	0.32652	0.966407	0.71195	0.999999	0.95049	0.977991	0.49418	0.936437	0.83661	0.999026	0.92065	0.992152	0.55378	0.943913	0.63864	0.944619	0.19538	0.94215	0.74669	0.955376
GOBP_HEPARIN_BIOSYNTHETIC_PROCESS	0.25944	0.966407	0.56632	0.999999	0.32922	0.761478	0.58012	0.950384	0.28966	0.938261	0.61175	0.956607	0.93868	0.993389	0.95648	0.99525	0.6215	0.974512	0.33616	0.891159
GOBP_HEPATOCYTE_APOPTOTIC_PROCESS	0.32793	0.966407	0.48455	0.999999	0.64723	0.886663	0.12068	0.800539	0.14964	0.897644	0.65716	0.960969	0.78579	0.978994	0.72196	0.957583	0.73293	0.984298	0.075031	0.778878
GOBP_HEPATOCYTE_DIFFERENTIATION	0.23658	0.966407	0.56669	0.999999	0.26461	0.717083	0.0377	0.747858	0.11981	0.863935	0.49619	0.935341	0.76781	0.976455	0.25289	0.858186	0.96642	0.997547	0.33338	0.891159
GOBP_HETEROCHROMATIN_ORGANIZATION	0.25698	0.966407	0.7651	0.999999	0.10366	0.5296	0.4018	0.915897	0.071822	0.825258	0.70819	0.96781	0.94726	0.994719	0.51604	0.92074	0.4321	0.966913	0.15569	0.8383
GOBP_HINDBRAIN_MORPHOGENESIS	0.28175	0.966407	0.046526	0.873003	0.089034	0.498681	0.97919	0.99991	0.87975	0.99996	0.51492	0.937286	0.66317	0.96149	0.27729	0.861179	0.37427	0.95638	0.089325	0.794889
GOBP_HISTIDINE_CATABOLIC_PROCESS	0.24114	0.966407	0.48013	0.999999	0.90033	0.961388	0.42276	0.920547	0.35222	0.958657	0.36453	0.90929	0.76311	0.975206	0.32821	0.875856	0.94563	0.995788	0.7462	0.955376
GOBP_HISTONE_H3_K27_METHYLATION	0.25119	0.966407	0.83914	0.999999	0.0047834	0.109562	0.25956	0.868546	0.12093	0.866224	0.076937	0.786978	0.66605	0.962186	0.69954	0.95306	0.034065	0.94215	0.055004	0.759618
GOBP_HISTONE_H3_K36_DEMETHYLATION	0.24914	0.966407	0.87458	0.999999	0.0093409	0.164774	0.30735	0.883455	0.43039	0.967934	0.066471	0.775998	0.71473	0.968061	0.99974	0.99999	0.58915	0.971448	0.7041	0.951908
GOBP_HISTONE_H3_K4_TRIMETHYLATION	0.30582	0.966407	0.54651	0.999999	0.2854	0.735006	0.22941	0.854498	0.57554	0.986149	0.39468	0.914848	0.59468	0.950989	0.5166	0.92074	0.50139	0.969027	0.79466	0.962264
GOBP_HUMORAL_IMMUNE_RESPONSE	0.24707	0.966407	0.7807	0.999999	0.15756	0.613535	0.6248	0.957959	0.81624	0.998133	0.71458	0.967986	0.49822	0.935435	0.49006	0.915992	0.75005	0.985566	0.062776	0.770496
GOBP_HUMORAL_IMMUNE_RESPONSE_MEDIATED_BY_CIRCULATING_IMMUNOGLOBULIN	0.32661	0.966407	0.8723	0.999999	0.16707	0.626905	0.18931	0.837901	0.53719	0.978671	0.30023	0.901697	0.58043	0.947272	0.5211	0.922553	0.99088	0.999562	0.079798	0.784511
GOBP_HYALURONAN_CATABOLIC_PROCESS	0.32663	0.966407	0.16266	0.970891	0.49035	0.835697	0.65738	0.965506	0.18446	0.901465	0.060122	0.7682	0.7236	0.969508	0.95479	0.994951	0.76431	0.985566	0.19203	0.860938
GOBP_HYPEROSMOTIC_RESPONSE	0.26136	0.966407	0.70948	0.999999	0.78997	0.9301	0.9576	0.99991	0.87966	0.99996	0.71512	0.968124	0.89141	0.988022	0.98568	0.999454	0.14626	0.94215	0.97879	0.995892
GOBP_ICOSANOID_CATABOLIC_PROCESS	0.2804	0.966407	0.48118	0.999999	0.71674	0.907574	0.055328	0.754454	0.36076	0.960351	0.59068	0.953051	0.67469	0.962964	0.75801	0.965568	0.49624	0.969027	0.87492	0.979078
GOBP_IMMUNE_COMPLEX_CLEARANCE	0.25646	0.966407	0.54606	0.999999	0.62638	0.88046	0.47283	0.932898	0.56063	0.983966	0.8587	0.98331	0.20384	0.855046	0.1344	0.79471	0.43319	0.966913	0.83941	0.974162
GOBP_IMMUNE_RESPONSE_REGULATING_CELL_SURFACE_RECEPTOR_SIGNALING_PATHWAY	0.2452	0.966407	0.43274	0.999999	2.8542e-08	1.34821e-05	0.020506	0.713097	0.42674	0.967934	0.31919	0.904566	0.0093719	0.555983	0.0023263	0.405958	0.90009	0.993519	0.45343	0.91325
GOBP_IMMUNE_RESPONSE_TO_TUMOR_CELL	0.3245	0.966407	0.55582	0.999999	0.55794	0.859477	0.85541	0.995484	0.65017	0.991534	0.68509	0.963682	0.37673	0.907593	0.54115	0.926098	0.61531	0.974406	0.19002	0.860811
GOBP_IMP_SALVAGE	0.28256	0.966407	0.71903	0.999999	0.45992	0.822737	0.96675	0.99991	0.93961	0.99996	0.64442	0.960969	0.57878	0.946941	0.082845	0.741073	0.50638	0.969197	0.029635	0.736539
GOBP_INDOLE_CONTAINING_COMPOUND_METABOLIC_PROCESS	0.31116	0.966407	0.7863	0.999999	0.57113	0.862305	0.37945	0.910101	0.6865	0.993566	0.57282	0.948054	0.95826	0.996101	0.97031	0.996551	0.42345	0.965855	0.19351	0.860938
GOBP_INDUCTION_OF_BACTERIAL_AGGLUTINATION	0.23566	0.966407	0.0025063	0.518602	0.5356	0.850917	0.63581	0.962253	0.67814	0.993566	0.19599	0.866791	0.52479	0.939083	0.78061	0.968361	0.87462	0.992497	0.067053	0.770496
GOBP_INFLAMMATORY_RESPONSE_TO_WOUNDING	0.25979	0.966407	0.29392	0.999999	0.021188	0.25626	0.30916	0.883455	0.38596	0.964255	0.41679	0.91747	0.036577	0.691949	0.029639	0.661757	0.61836	0.974406	0.0061762	0.635083
GOBP_INHIBITION_OF_NEUROEPITHELIAL_CELL_DIFFERENTIATION	0.28759	0.966407	0.31379	0.999999	0.19344	0.655351	0.70879	0.976381	0.22524	0.921788	0.84213	0.982668	0.79278	0.979663	0.41807	0.90294	0.53675	0.970634	0.74886	0.955376
GOBP_INNATE_IMMUNE_RESPONSE	0.26215	0.966407	0.34401	0.999999	0.034329	0.329438	0.42358	0.920861	0.97418	0.99996	0.82775	0.981698	0.53194	0.939435	0.95539	0.994991	0.53626	0.970634	0.1523	0.837283
GOBP_INNER_CELL_MASS_CELL_DIFFERENTIATION	0.29286	0.966407	0.34716	0.999999	0.95368	0.979071	0.069412	0.759783	0.99287	0.99996	0.7913	0.978944	0.54796	0.942435	0.6036	0.936663	0.60248	0.974406	0.51473	0.925749
GOBP_INNER_EAR_AUDITORY_RECEPTOR_CELL_DIFFERENTIATION	0.23716	0.966407	0.82706	0.999999	0.64772	0.886836	0.72717	0.97938	0.68047	0.993566	0.63845	0.9607	0.54876	0.942809	0.5357	0.924615	0.26642	0.947904	0.0015233	0.601153
GOBP_INNER_EAR_RECEPTOR_CELL_DEVELOPMENT	0.28642	0.966407	0.72574	0.999999	0.68445	0.895594	0.82674	0.993088	0.85369	0.999612	0.17051	0.857923	0.2293	0.867682	0.21292	0.835838	0.60527	0.974406	0.029691	0.736539
GOBP_INNER_MITOCHONDRIAL_MEMBRANE_ORGANIZATION	0.28058	0.966407	0.74243	0.999999	0.75204	0.918407	0.051535	0.747858	0.27869	0.935997	0.36506	0.90929	0.75387	0.973999	0.19279	0.829424	0.90348	0.993519	0.98705	0.99766
GOBP_INORGANIC_ION_IMPORT_ACROSS_PLASMA_MEMBRANE	0.2825	0.966407	0.48014	0.999999	0.40404	0.802371	0.73954	0.982006	0.97708	0.99996	0.34482	0.904566	0.87044	0.986436	0.15578	0.808348	0.61254	0.974406	0.40747	0.90511
GOBP_INTEGRIN_BIOSYNTHETIC_PROCESS	0.27406	0.966407	0.82978	0.999999	0.92834	0.970141	0.30952	0.883455	0.85716	0.99996	0.066867	0.775998	0.71037	0.967687	0.011134	0.565142	0.4575	0.968676	0.17918	0.857541
GOBP_INTERLEUKIN_1_ALPHA_PRODUCTION	0.30504	0.966407	0.60692	0.999999	0.1058	0.534141	0.64736	0.964799	0.93868	0.99996	0.20943	0.871619	0.72817	0.970816	0.47166	0.911706	0.53681	0.970634	0.34909	0.894316
GOBP_INTERLEUKIN_21_PRODUCTION	0.29557	0.966407	0.43106	0.999999	2.2703e-08	1.10304e-05	0.0034524	0.616873	0.19061	0.901756	0.082487	0.79251	0.27535	0.878026	0.38684	0.893425	0.51915	0.970333	0.88391	0.980261
GOBP_INTERLEUKIN_6_MEDIATED_SIGNALING_PATHWAY	0.30946	0.966407	0.3251	0.999999	0.025632	0.285257	0.0032552	0.596894	0.19572	0.902445	0.57046	0.947175	0.45738	0.927849	0.20513	0.835338	0.11893	0.94215	0.50764	0.925655
GOBP_INTERMEDIATE_FILAMENT_BASED_PROCESS	0.32328	0.966407	0.10146	0.946103	0.96534	0.983856	0.85662	0.995484	0.013914	0.631175	0.99172	0.99883	0.52951	0.939435	0.42821	0.905094	0.22499	0.942695	0.99863	0.999611
GOBP_INTERMEDIATE_FILAMENT_ORGANIZATION	0.29663	0.966407	0.30638	0.999999	0.9781	0.989143	0.77915	0.988228	0.13833	0.879089	0.80919	0.979888	0.81128	0.979883	0.55884	0.928909	0.80808	0.988689	0.99944	0.999796
GOBP_INTRACELLULAR_PROTEIN_TRANSMEMBRANE_TRANSPORT	0.28994	0.966407	0.83022	0.999999	0.24306	0.699596	0.9318	0.99991	0.17772	0.8981	0.65834	0.960969	0.078786	0.759823	0.017784	0.599998	0.089056	0.94215	0.56897	0.930534
GOBP_INTRACELLULAR_SPHINGOLIPID_HOMEOSTASIS	0.28305	0.966407	0.41106	0.999999	0.51456	0.843856	0.75155	0.98515	0.26419	0.930052	0.71828	0.96865	0.71289	0.968061	0.39869	0.896716	0.40339	0.964341	0.86714	0.97828
GOBP_INTRACELLULAR_ZINC_ION_HOMEOSTASIS	0.31509	0.966407	0.67683	0.999999	0.942	0.974908	0.96908	0.99991	0.74089	0.994462	0.32452	0.904566	0.84358	0.983991	0.13567	0.79471	0.093176	0.94215	0.38305	0.900841
GOBP_INTRACILIARY_RETROGRADE_TRANSPORT	0.28698	0.966407	0.15638	0.968856	0.434	0.812374	0.57257	0.948945	0.23317	0.922382	0.38467	0.913273	0.72196	0.969177	0.2995	0.868765	0.3286	0.949782	0.050137	0.747833
GOBP_ISOCITRATE_METABOLIC_PROCESS	0.29888	0.966407	0.36535	0.999999	0.06317	0.430199	0.17914	0.827343	0.80473	0.996864	0.92418	0.993065	0.57628	0.946601	0.26167	0.860538	0.70238	0.980566	0.88142	0.980045
GOBP_KINETOCHORE_ORGANIZATION	0.25168	0.966407	0.35575	0.999999	0.528	0.848483	0.61383	0.956611	0.16386	0.897644	0.05381	0.765211	0.13587	0.807675	0.38334	0.893081	0.49066	0.969027	0.085399	0.793096
GOBP_LABYRINTHINE_LAYER_BLOOD_VESSEL_DEVELOPMENT	0.24917	0.966407	0.50553	0.999999	0.46245	0.823998	0.28478	0.878693	0.83735	0.999026	0.29306	0.901289	0.15999	0.825114	0.11693	0.776664	0.98268	0.999248	0.87133	0.978689
GOBP_LAMELLIPODIUM_MORPHOGENESIS	0.24853	0.966407	0.10522	0.95162	0.2843	0.735006	0.63408	0.961696	0.52349	0.976229	0.048912	0.761501	0.49818	0.935435	0.68737	0.952048	0.13482	0.94215	0.25133	0.8761
GOBP_LAYER_FORMATION_IN_CEREBRAL_CORTEX	0.29297	0.966407	0.30377	0.999999	0.67826	0.895557	0.64968	0.965257	0.3102	0.944655	0.61176	0.956607	0.16136	0.825193	0.038892	0.677855	0.71508	0.982487	0.76857	0.956517
GOBP_LEPTIN_MEDIATED_SIGNALING_PATHWAY	0.32816	0.966407	0.2493	0.999999	0.7951	0.931433	0.052743	0.750362	0.067301	0.823633	0.45894	0.924892	0.30578	0.889279	0.40997	0.901079	0.10406	0.94215	0.21338	0.86548
GOBP_LEUKOCYTE_CELL_CELL_ADHESION	0.2784	0.966407	0.73755	0.999999	5.4028e-06	0.000874996	0.63246	0.961339	0.68381	0.993566	0.71834	0.96865	0.39604	0.914816	0.29869	0.868635	0.36064	0.955179	0.26385	0.881189
GOBP_LEUKOCYTE_MEDIATED_IMMUNITY	0.28508	0.966407	0.17369	0.978998	0.00076733	0.0318757	0.40612	0.917231	0.94173	0.99996	0.22775	0.875079	0.0068546	0.550193	0.23135	0.850347	0.56327	0.97075	0.64316	0.940537
GOBP_LEUKOTRIENE_D4_METABOLIC_PROCESS	0.26184	0.966407	0.37304	0.999999	0.76435	0.922792	0.73654	0.982006	0.66036	0.991608	0.70681	0.967694	0.24512	0.868704	0.44321	0.90765	0.057408	0.94215	0.95869	0.992634
GOBP_LIPID_HYDROXYLATION	0.25011	0.966407	0.59163	0.999999	0.91787	0.967182	0.13131	0.800963	0.19057	0.901756	0.18704	0.865228	0.18233	0.840499	0.19797	0.83225	0.7461	0.985213	0.53969	0.927488
GOBP_LIPID_LOCALIZATION	0.30861	0.966407	0.97994	0.999999	0.96442	0.983801	0.1258	0.800963	0.19316	0.901756	0.24864	0.881516	0.025156	0.664421	0.2707	0.860538	0.55084	0.97075	0.73567	0.954361
GOBP_LIPOPHAGY	0.26581	0.966407	0.072148	0.920152	0.15402	0.607942	0.27259	0.874933	0.14444	0.89136	0.070199	0.779839	0.056978	0.723591	0.13742	0.79471	0.90832	0.993882	0.68793	0.950332
GOBP_LIPOPOLYSACCHARIDE_MEDIATED_SIGNALING_PATHWAY	0.2574	0.966407	0.71287	0.999999	0.90842	0.964246	0.20941	0.84851	0.43759	0.969501	0.65552	0.960969	0.72149	0.969107	0.90656	0.990563	0.57232	0.97075	0.026961	0.73234
GOBP_LIPOPROTEIN_LOCALIZATION	0.31036	0.966407	0.12778	0.956125	0.29897	0.746032	0.84688	0.994083	0.73191	0.993755	0.83758	0.982617	0.14245	0.81668	0.047699	0.691918	0.38681	0.963269	0.87063	0.978689
GOBP_LOBAR_BRONCHUS_DEVELOPMENT	0.29816	0.966407	0.22193	0.999999	0.2959	0.74389	0.14718	0.806068	0.61837	0.988556	0.46638	0.928121	0.74926	0.97315	0.27526	0.860538	0.49419	0.969027	0.21634	0.86548
GOBP_LOBAR_BRONCHUS_EPITHELIUM_DEVELOPMENT	0.30026	0.966407	0.27161	0.999999	0.24181	0.69862	0.13537	0.800963	0.58494	0.986149	0.5257	0.940273	0.85153	0.984258	0.19315	0.829793	0.4971	0.969027	0.26172	0.880642
GOBP_LOCOMOTOR_RHYTHM	0.31162	0.966407	0.41874	0.999999	0.28218	0.733696	0.22814	0.854436	0.025187	0.696431	0.014756	0.651844	0.052964	0.717751	0.40984	0.901079	0.93995	0.995274	0.66254	0.942944
GOBP_LONG_CHAIN_FATTY_ACID_BIOSYNTHETIC_PROCESS	0.26547	0.966407	0.22708	0.999999	0.46909	0.825181	0.065386	0.759783	0.17636	0.897644	0.63024	0.9607	0.0010556	0.503318	0.039712	0.679527	0.52699	0.970634	0.044808	0.741499
GOBP_LONG_CHAIN_FATTY_ACYL_COA_METABOLIC_PROCESS	0.26096	0.966407	0.57204	0.999999	0.8226	0.939876	0.59858	0.953193	0.17957	0.8981	0.16605	0.856902	0.39556	0.914816	0.72446	0.958363	0.11061	0.94215	0.11708	0.811417
GOBP_LONG_TERM_SYNAPTIC_POTENTIATION	0.25385	0.966407	0.62523	0.999999	0.26313	0.715924	0.18691	0.83424	0.12354	0.867715	0.0078834	0.630572	0.054726	0.718625	0.0035195	0.449724	0.25696	0.947904	0.45851	0.914677
GOBP_LUNG_ALVEOLUS_DEVELOPMENT	0.31048	0.966407	0.0087749	0.693993	0.028406	0.301709	0.089389	0.786133	0.94794	0.99996	0.66242	0.960969	0.17832	0.839544	0.2105	0.835595	0.72713	0.983563	0.69032	0.950693
GOBP_LYMPHOCYTE_ACTIVATION_INVOLVED_IN_IMMUNE_RESPONSE	0.31976	0.966407	0.50587	0.999999	1.079e-05	0.00149713	0.28808	0.878693	0.67019	0.99257	0.26871	0.890141	0.060053	0.73215	0.19437	0.830421	0.27312	0.947904	0.11756	0.811417
GOBP_LYMPHOCYTE_MEDIATED_IMMUNITY	0.28649	0.966407	0.35966	0.999999	0.00022639	0.0134684	0.66454	0.967522	0.80135	0.996501	0.081702	0.79251	0.023705	0.652315	0.23298	0.851223	0.59521	0.973356	0.36475	0.895626
GOBP_LYMPHOCYTE_MIGRATION_INTO_LYMPHOID_ORGANS	0.27097	0.966407	0.73796	0.999999	0.034553	0.330098	0.6971	0.972667	0.60765	0.988556	0.26414	0.88904	0.72439	0.969508	0.93335	0.994257	0.51808	0.970333	0.29961	0.887626
GOBP_LYMPH_VESSEL_DEVELOPMENT	0.24418	0.966407	0.051366	0.891155	0.56911	0.862305	0.060867	0.754454	0.23057	0.922382	0.9203	0.991985	0.45037	0.927233	0.38431	0.893081	0.98323	0.999248	0.86285	0.978094
GOBP_L_ALANINE_TRANSPORT	0.27514	0.966407	0.35555	0.999999	0.93138	0.97077	0.62227	0.95736	0.3232	0.947585	0.57029	0.947175	0.99101	0.999646	0.63869	0.944619	0.10855	0.94215	0.14582	0.833529
GOBP_MACROPHAGE_FUSION	0.30621	0.966407	0.078341	0.926982	0.42525	0.808977	0.40795	0.917991	0.20223	0.908499	0.92831	0.993527	0.39217	0.912113	0.032505	0.672734	0.74087	0.985112	0.36604	0.896205
GOBP_MAINTENANCE_OF_DNA_REPEAT_ELEMENTS	0.31952	0.966407	0.087749	0.93472	0.11791	0.553425	0.13632	0.80323	0.55676	0.983128	0.39901	0.915053	0.60707	0.9516	0.94406	0.994509	0.73233	0.984146	0.085046	0.79276
GOBP_MAINTENANCE_OF_POSTSYNAPTIC_DENSITY_STRUCTURE	0.30545	0.966407	0.86901	0.999999	0.98632	0.992586	0.28071	0.877154	0.95294	0.99996	0.85415	0.982736	0.61388	0.953918	0.28201	0.861179	0.87695	0.992803	0.55408	0.92806
GOBP_MAINTENANCE_OF_PROTEIN_LOCATION_IN_EXTRACELLULAR_REGION	0.2732	0.966407	0.1438	0.9653	0.56173	0.860434	0.33068	0.889792	0.95885	0.99996	0.066667	0.775998	0.52756	0.939435	0.47002	0.911153	0.71014	0.981804	0.19356	0.860938
GOBP_MALE_MATING_BEHAVIOR	0.28142	0.966407	0.1597	0.968856	0.99422	0.996623	0.77246	0.987669	0.055556	0.81048	0.49089	0.933335	0.6133	0.953835	0.63131	0.941987	0.66095	0.97719	0.087219	0.794889
GOBP_MANNOSYLATION	0.24792	0.966407	0.0087367	0.693993	0.9336	0.971893	0.89285	0.99991	0.011535	0.618544	0.069382	0.779839	0.91053	0.991301	0.99848	0.99999	0.072299	0.94215	0.42858	0.907607
GOBP_MATURE_B_CELL_DIFFERENTIATION	0.32813	0.966407	0.68458	0.999999	0.031636	0.317574	0.48118	0.934104	0.73357	0.993755	0.54994	0.945085	0.14963	0.817094	0.18619	0.826725	0.057405	0.94215	0.061496	0.770496
GOBP_MECHANOSENSORY_BEHAVIOR	0.25767	0.966407	0.11807	0.95162	0.53673	0.851154	0.39613	0.915654	0.41661	0.967117	0.03363	0.730368	0.17229	0.832002	0.69899	0.95306	0.29247	0.947904	0.9716	0.994459
GOBP_MEIOTIC_DNA_DOUBLE_STRAND_BREAK_FORMATION	0.31822	0.966407	0.084322	0.931886	0.87022	0.95281	0.23115	0.854498	0.61599	0.988556	0.36781	0.909761	0.30791	0.889515	0.12692	0.786784	0.90536	0.993519	0.69345	0.951524
GOBP_MEIOTIC_TELOMERE_CLUSTERING	0.27122	0.966407	0.33895	0.999999	0.81996	0.939647	0.38229	0.910219	0.30093	0.943308	0.14158	0.838357	0.36182	0.903385	0.88024	0.985341	0.93135	0.995153	0.58006	0.932615
GOBP_MEMBRANE_BIOGENESIS	0.25182	0.966407	0.23055	0.999999	0.8253	0.94075	0.41446	0.919371	0.74673	0.995408	0.36509	0.90929	0.0051846	0.550193	0.002693	0.408976	0.76652	0.985566	0.35007	0.894857
GOBP_MEMBRANE_FISSION	0.32273	0.966407	0.37842	0.999999	0.73361	0.912423	0.6649	0.967522	0.31892	0.947202	0.86949	0.983897	0.026321	0.673924	0.14267	0.80181	0.60019	0.974406	0.15057	0.836544
GOBP_MESODERMAL_CELL_FATE_COMMITMENT	0.28883	0.966407	0.19569	0.984434	0.047087	0.379285	0.1731	0.818628	0.022756	0.675333	0.41703	0.91747	0.97947	0.997988	0.59956	0.935618	0.84333	0.989982	0.23045	0.867666
GOBP_MESODERM_DEVELOPMENT	0.27953	0.966407	0.00065966	0.287612	0.0003534	0.0184869	0.4066	0.917494	0.25328	0.923602	0.624	0.959578	0.99898	0.999952	0.24857	0.857668	0.42919	0.966913	0.44895	0.913063
GOBP_METANEPHRIC_GLOMERULUS_VASCULATURE_DEVELOPMENT	0.25686	0.966407	0.3367	0.999999	0.18592	0.647465	0.29722	0.882212	0.72967	0.993755	0.27329	0.8922	0.014331	0.588115	0.43937	0.907148	0.61131	0.974406	0.013536	0.692387
GOBP_MICROGLIAL_CELL_MEDIATED_CYTOTOXICITY	0.27102	0.966407	0.092295	0.939965	0.70282	0.902814	0.46656	0.931464	0.38344	0.963985	0.22627	0.875073	0.12201	0.799842	0.26078	0.860456	0.86128	0.99177	0.93557	0.99083
GOBP_MICROTUBULE_BASED_MOVEMENT	0.27171	0.966407	0.95903	0.999999	0.53609	0.850948	0.68037	0.969673	0.057063	0.812694	0.40898	0.917188	0.57176	0.946317	0.45049	0.909619	0.17822	0.94215	0.47694	0.919511
GOBP_MICROTUBULE_BASED_PROCESS	0.24492	0.966407	0.99103	0.999999	0.17951	0.640478	0.82875	0.993193	0.017398	0.641336	0.39803	0.914848	0.39152	0.911224	0.26448	0.860538	0.2817	0.947904	0.24312	0.874053
GOBP_MICROTUBULE_BUNDLE_FORMATION	0.31458	0.966407	0.56512	0.999999	0.73843	0.913331	0.52754	0.94143	0.19049	0.901756	0.80794	0.979888	0.048769	0.714267	0.087243	0.744097	0.14217	0.94215	0.61487	0.937994
GOBP_MICROTUBULE_ORGANIZING_CENTER_ORGANIZATION	0.29183	0.966407	0.94112	0.999999	0.091011	0.501502	0.44713	0.927308	0.50426	0.976229	0.65707	0.960969	0.86141	0.986218	0.69078	0.952048	0.12229	0.94215	0.35178	0.895187
GOBP_MICROVILLUS_ASSEMBLY	0.26684	0.966407	0.69207	0.999999	0.30594	0.748479	0.64581	0.964378	0.5294	0.976423	0.683	0.963076	0.33766	0.897795	0.52514	0.924133	0.73202	0.984146	0.28334	0.885135
GOBP_MICROVILLUS_ORGANIZATION	0.29093	0.966407	0.90796	0.999999	0.22631	0.687582	0.23866	0.858873	0.039722	0.767583	0.83151	0.982267	0.52246	0.938984	0.74992	0.965175	0.48703	0.969027	0.25422	0.877174
GOBP_MIDBRAIN_DOPAMINERGIC_NEURON_DIFFERENTIATION	0.32286	0.966407	0.86147	0.999999	0.96714	0.984422	0.34687	0.898156	0.32381	0.948396	0.53647	0.943153	0.96856	0.996464	0.10239	0.760161	0.39976	0.964324	0.39246	0.902994
GOBP_MIDGUT_DEVELOPMENT	0.25662	0.966407	0.34024	0.999999	0.89974	0.961302	0.2301	0.854498	0.98152	0.99996	0.59987	0.955117	0.80695	0.979883	0.88426	0.986921	0.23924	0.942695	0.53401	0.927488
GOBP_MINERALOCORTICOID_SECRETION	0.24364	0.966407	0.53967	0.999999	0.625	0.880084	0.89235	0.99991	0.762	0.99611	0.31874	0.904566	0.66021	0.961395	0.058303	0.715291	0.453	0.96867	0.01209	0.685583
GOBP_MINUS_END_DIRECTED_ORGANELLE_TRANSPORT_ALONG_MICROTUBULE	0.26119	0.966407	0.40856	0.999999	0.32623	0.759001	0.84983	0.994656	0.0058063	0.548145	0.21908	0.871619	0.26021	0.872523	0.37218	0.889966	0.05558	0.94215	0.22762	0.86684
GOBP_MIRNA_MEDIATED_GENE_SILENCING_BY_INHIBITION_OF_TRANSLATION	0.27281	0.966407	0.96449	0.999999	0.12916	0.57249	0.49358	0.936437	0.5723	0.986149	0.16501	0.85611	0.26459	0.874355	0.10223	0.760161	0.91437	0.994571	0.047339	0.741534
GOBP_MITOCHONDRIAL_ELECTRON_TRANSPORT_SUCCINATE_TO_UBIQUINONE	0.25053	0.966407	0.87834	0.999999	0.9521	0.978473	0.13676	0.803782	0.53692	0.978393	0.81626	0.9804	0.22513	0.866751	0.12966	0.790923	0.53111	0.970634	0.015775	0.692387
GOBP_MITOCHONDRIAL_RNA_CATABOLIC_PROCESS	0.26684	0.966407	0.75778	0.999999	0.20577	0.668391	0.35565	0.902203	0.78751	0.996501	0.69519	0.965116	0.76768	0.976455	0.27439	0.860538	0.21864	0.942695	0.35695	0.895556
GOBP_MITOCHONDRIAL_TRANSPORT	0.24986	0.966407	0.97759	0.999999	0.56634	0.862042	0.061576	0.754454	0.06646	0.823633	0.35745	0.9075	0.67781	0.962964	0.32715	0.875449	0.37991	0.958816	0.39352	0.902994
GOBP_MITOCHONDRIAL_TRNA_PROCESSING	0.28998	0.966407	0.79355	0.999999	0.45534	0.821188	0.96386	0.99991	0.70729	0.993755	0.074916	0.78411	0.82298	0.98117	0.74299	0.96243	0.54353	0.970634	0.06978	0.770496
GOBP_MITOTIC_CYTOKINESIS	0.24996	0.966407	0.25048	0.999999	0.92059	0.968128	0.90218	0.99991	0.67751	0.993566	0.7492	0.972434	0.40414	0.916793	0.67503	0.951697	0.77734	0.985909	0.29403	0.887626
GOBP_MITOTIC_METAPHASE_PLATE_CONGRESSION	0.25445	0.966407	0.077241	0.926982	0.86839	0.952499	0.12059	0.800539	0.047449	0.796668	0.30206	0.902546	0.20756	0.856093	0.55988	0.928909	0.50708	0.969406	0.0014665	0.601153
GOBP_MITOTIC_RECOMBINATION	0.2879	0.966407	0.36152	0.999999	0.17718	0.638253	0.014646	0.695994	0.54694	0.981409	0.62878	0.9607	0.087224	0.768095	0.57081	0.930371	0.92665	0.995074	0.16567	0.848561
GOBP_MITOTIC_SISTER_CHROMATID_SEPARATION	0.3038	0.966407	0.050799	0.887756	0.93378	0.971972	0.48816	0.935975	0.049655	0.796668	0.73713	0.972434	0.46954	0.93041	0.40316	0.896937	0.82838	0.989671	0.14625	0.833529
GOBP_MONOCARBOXYLIC_ACID_METABOLIC_PROCESS	0.30784	0.966407	0.9967	0.999999	0.66811	0.892756	0.15147	0.812777	0.17123	0.897644	0.046879	0.754903	0.12557	0.800988	0.073601	0.732341	0.40421	0.964341	0.27639	0.8828
GOBP_MONOSACCHARIDE_CATABOLIC_PROCESS	0.25157	0.966407	0.59334	0.999999	0.01123	0.181527	0.88571	0.99991	0.58686	0.986149	0.2551	0.885517	0.84878	0.983991	0.41494	0.90214	0.10812	0.94215	0.63307	0.940212
GOBP_MONOTERPENOID_METABOLIC_PROCESS	0.24782	0.966407	0.25588	0.999999	0.70391	0.903308	0.24996	0.863963	0.22119	0.918917	0.66953	0.961808	0.42714	0.918826	0.44555	0.908374	0.40198	0.964341	0.43219	0.907671
GOBP_MOTOR_NEURON_MIGRATION	0.30097	0.966407	0.38047	0.999999	0.35834	0.777898	0.0090237	0.658384	0.053262	0.805801	0.16937	0.857923	0.33287	0.8971	0.27961	0.861179	0.55428	0.97075	0.72384	0.953779
GOBP_MRNA_3_END_PROCESSING_BY_STEM_LOOP_BINDING_AND_CLEAVAGE	0.25491	0.966407	0.89606	0.999999	0.57011	0.862305	0.63464	0.962015	0.91047	0.99996	0.21248	0.871619	0.74204	0.972366	0.3446	0.880896	0.89608	0.993519	0.74082	0.954889
GOBP_MRNA_CLEAVAGE_INVOLVED_IN_MRNA_PROCESSING	0.31974	0.966407	0.71677	0.999999	0.71297	0.9062	0.33483	0.891674	0.9362	0.99996	0.55531	0.945795	0.37881	0.90783	0.71683	0.955956	0.43031	0.966913	0.72943	0.953823
GOBP_MRNA_EXPORT_FROM_NUCLEUS	0.30121	0.966407	0.22031	0.999999	0.80428	0.934973	0.19298	0.841496	0.48747	0.975484	0.56597	0.946519	0.59343	0.950989	0.59489	0.935384	0.54657	0.970675	0.22998	0.867666
GOBP_MULTICELLULAR_ORGANISM_GROWTH	0.29347	0.966407	0.19437	0.984434	0.0091794	0.163138	0.0053552	0.641304	0.060194	0.817338	0.39052	0.914375	0.57953	0.946941	0.065716	0.721121	0.58033	0.97075	0.34344	0.892697
GOBP_MULTIVESICULAR_BODY_ORGANIZATION	0.28231	0.966407	0.25684	0.999999	0.9187	0.967565	0.15678	0.816934	0.15212	0.897644	0.63252	0.9607	0.0072568	0.550193	0.065139	0.721121	0.75784	0.985566	0.050329	0.749665
GOBP_MUSCLE_CELL_CELLULAR_HOMEOSTASIS	0.30458	0.966407	0.31284	0.999999	0.19111	0.653757	0.32972	0.889792	0.46074	0.972449	0.19024	0.865228	0.15161	0.81768	0.19564	0.830626	0.082024	0.94215	0.29474	0.887626
GOBP_MUSCLE_CELL_PROLIFERATION	0.29606	0.966407	0.99358	0.999999	0.034101	0.328548	0.077043	0.773386	0.61765	0.988556	0.53703	0.943153	0.61048	0.953338	0.20849	0.835595	0.17945	0.94215	0.80252	0.963728
GOBP_MYELOID_LEUKOCYTE_MEDIATED_IMMUNITY	0.2987	0.966407	0.11056	0.95162	0.14414	0.594103	0.29209	0.880588	0.9325	0.99996	0.63435	0.9607	0.14477	0.817027	0.22946	0.847283	0.38853	0.963269	0.50317	0.925655
GOBP_NEGATIVE_REGULATION_BY_HOST_OF_VIRAL_TRANSCRIPTION	0.26076	0.966407	0.74832	0.999999	0.30168	0.746894	0.59197	0.952983	0.66608	0.992055	0.73602	0.972434	0.55233	0.943631	0.38539	0.893168	0.51901	0.970333	0.38111	0.900841
GOBP_NEGATIVE_REGULATION_OF_ACTIN_NUCLEATION	0.29945	0.966407	0.084102	0.931886	0.84304	0.944394	0.096286	0.786467	0.38226	0.963826	0.8935	0.989451	0.62075	0.954799	0.93213	0.994212	0.76487	0.985566	0.67931	0.947322
GOBP_NEGATIVE_REGULATION_OF_AMINE_METABOLIC_PROCESS	0.28041	0.966407	0.21507	0.997961	0.74083	0.913982	0.53167	0.942165	0.0066089	0.549509	0.42736	0.919167	0.84208	0.983893	0.79159	0.969755	0.33402	0.949782	0.6787	0.947322
GOBP_NEGATIVE_REGULATION_OF_AMINO_ACID_TRANSPORT	0.28947	0.966407	0.34895	0.999999	0.014819	0.211053	0.016133	0.700046	0.17128	0.897644	0.12885	0.830336	0.56268	0.945156	0.49601	0.917653	0.039016	0.94215	0.02594	0.726662
GOBP_NEGATIVE_REGULATION_OF_ANTIGEN_PROCESSING_AND_PRESENTATION	0.2348	0.966407	0.80289	0.999999	0.62862	0.881115	0.22854	0.854436	0.34495	0.958566	0.7345	0.972434	0.55468	0.944217	0.28121	0.861179	0.77999	0.985909	0.9514	0.992634
GOBP_NEGATIVE_REGULATION_OF_ANTIGEN_RECEPTOR_MEDIATED_SIGNALING_PATHWAY	0.30795	0.966407	0.95325	0.999999	0.16275	0.619835	0.12461	0.800963	0.36254	0.961184	0.86149	0.983405	0.020406	0.634299	0.023141	0.629858	0.40573	0.964341	0.39694	0.903711
GOBP_NEGATIVE_REGULATION_OF_BIOSYNTHETIC_PROCESS	0.2576	0.966407	0.10716	0.95162	8.0511e-09	4.41642e-06	0.72076	0.977777	0.11236	0.8591	0.0013017	0.482664	0.14844	0.817027	0.19432	0.830421	0.55734	0.97075	0.37932	0.900329
GOBP_NEGATIVE_REGULATION_OF_BLOOD_VESSEL_ENDOTHELIAL_CELL_PROLIFERATION_INVOLVED_IN_SPROUTING_ANGIOGENESIS	0.3181	0.966407	0.82004	0.999999	0.98768	0.992994	0.055315	0.754454	0.94327	0.99996	0.081918	0.79251	0.5887	0.949254	0.28521	0.861798	0.38964	0.963269	0.71732	0.953431
GOBP_NEGATIVE_REGULATION_OF_CD4_POSITIVE_ALPHA_BETA_T_CELL_ACTIVATION	0.3218	0.966407	0.2058	0.992618	6.9925e-06	0.00109089	0.21098	0.849285	0.85219	0.999612	0.98308	0.996876	0.019391	0.627351	0.3374	0.879007	0.0047717	0.94215	0.21057	0.86548
GOBP_NEGATIVE_REGULATION_OF_CD4_POSITIVE_ALPHA_BETA_T_CELL_PROLIFERATION	0.31505	0.966407	0.065665	0.918009	0.056946	0.411961	0.078891	0.776116	0.85273	0.999612	0.9637	0.996032	0.49001	0.934126	0.79854	0.97145	0.00099671	0.94215	0.85152	0.977269
GOBP_NEGATIVE_REGULATION_OF_CELLULAR_RESPONSE_TO_VASCULAR_ENDOTHELIAL_GROWTH_FACTOR_STIMULUS	0.24558	0.966407	0.61378	0.999999	0.36575	0.782731	0.35985	0.904237	0.65997	0.991608	0.46056	0.925464	0.86478	0.986218	0.8822	0.986344	0.069915	0.94215	0.96895	0.993669
GOBP_NEGATIVE_REGULATION_OF_CELL_ACTIVATION	0.26338	0.966407	0.6971	0.999999	0.001022	0.0388794	0.40059	0.915897	0.59117	0.986804	0.81399	0.979953	0.0029041	0.524114	0.18662	0.826725	0.25091	0.947904	0.034325	0.741499
GOBP_NEGATIVE_REGULATION_OF_CELL_ADHESION	0.31699	0.966407	0.61776	0.999999	0.021471	0.257557	0.84746	0.994083	0.66827	0.99257	0.60876	0.955995	0.4913	0.934241	0.21661	0.837732	0.28725	0.947904	0.026663	0.73234
GOBP_NEGATIVE_REGULATION_OF_CELL_FATE_COMMITMENT	0.23622	0.966407	0.91845	0.999999	0.013857	0.202961	0.2081	0.84851	0.082974	0.834401	0.37673	0.913273	0.34524	0.898935	0.10671	0.765969	0.70931	0.981775	0.43153	0.907671
GOBP_NEGATIVE_REGULATION_OF_CELL_FATE_SPECIFICATION	0.3201	0.966407	0.77635	0.999999	0.28446	0.735006	0.05394	0.754454	0.035755	0.75436	0.27343	0.8922	0.64118	0.958616	0.2645	0.860538	0.59896	0.974213	0.26416	0.881766
GOBP_NEGATIVE_REGULATION_OF_CELL_JUNCTION_ASSEMBLY	0.29009	0.966407	0.70154	0.999999	0.57905	0.864204	0.17327	0.818628	0.61871	0.988556	0.15034	0.844018	0.88723	0.988022	0.38335	0.893081	0.95106	0.99617	0.52024	0.926273
GOBP_NEGATIVE_REGULATION_OF_CELL_MATURATION	0.27586	0.966407	0.10828	0.95162	0.3096	0.752974	0.56763	0.948281	0.31128	0.945224	0.82024	0.980783	0.096933	0.779404	0.37041	0.889109	0.35361	0.953395	0.33898	0.891159
GOBP_NEGATIVE_REGULATION_OF_CGMP_MEDIATED_SIGNALING	0.32656	0.966407	0.10409	0.948601	0.34148	0.769042	0.19147	0.841071	0.39161	0.964917	0.93581	0.993726	0.87695	0.98727	0.63227	0.942119	0.73516	0.984298	0.17662	0.85684
GOBP_NEGATIVE_REGULATION_OF_CHOLESTEROL_STORAGE	0.2612	0.966407	0.72193	0.999999	0.46807	0.825181	0.48373	0.934725	0.62263	0.988963	0.14937	0.843848	0.15011	0.817094	0.14746	0.802967	0.044083	0.94215	0.17758	0.85684
GOBP_NEGATIVE_REGULATION_OF_CHRONIC_INFLAMMATORY_RESPONSE	0.24237	0.966407	0.91409	0.999999	0.04822	0.381198	0.85372	0.995273	0.77677	0.996385	0.95738	0.995856	0.31154	0.891973	0.27208	0.860538	0.069822	0.94215	0.1066	0.80887
GOBP_NEGATIVE_REGULATION_OF_DENDRITIC_SPINE_MORPHOGENESIS	0.25194	0.966407	0.49081	0.999999	0.67676	0.895557	0.1624	0.817722	0.58704	0.986149	0.7922	0.978944	0.59114	0.95052	0.57427	0.930901	0.37346	0.95638	0.48451	0.920708
GOBP_NEGATIVE_REGULATION_OF_DNA_REPLICATION	0.28864	0.966407	0.658	0.999999	0.50122	0.838589	0.67343	0.969233	0.68772	0.993566	0.84828	0.982668	0.76802	0.976455	0.5336	0.924615	0.96195	0.99725	0.01792	0.705351
GOBP_NEGATIVE_REGULATION_OF_DOUBLE_STRAND_BREAK_REPAIR_VIA_HOMOLOGOUS_RECOMBINATION	0.30292	0.966407	0.1422	0.964373	0.35343	0.775694	0.21499	0.850482	0.50134	0.976229	0.29946	0.901289	0.36761	0.903996	0.34539	0.880896	0.025368	0.94215	0.081251	0.787397
GOBP_NEGATIVE_REGULATION_OF_ENDOPLASMIC_RETICULUM_UNFOLDED_PROTEIN_RESPONSE	0.28663	0.966407	0.10562	0.95162	0.24083	0.698498	0.97041	0.99991	0.98676	0.99996	0.87858	0.985718	0.099358	0.784494	0.94152	0.994406	0.88675	0.993519	0.83973	0.974195
GOBP_NEGATIVE_REGULATION_OF_EPIDERMAL_GROWTH_FACTOR_ACTIVATED_RECEPTOR_ACTIVITY	0.30523	0.966407	0.87049	0.999999	0.70424	0.903308	0.36689	0.906036	0.66151	0.991608	0.97903	0.996841	0.9306	0.993083	0.068736	0.721121	0.98335	0.999248	0.47145	0.918088
GOBP_NEGATIVE_REGULATION_OF_EPIDERMAL_GROWTH_FACTOR_RECEPTOR_SIGNALING_PATHWAY	0.2847	0.966407	0.94568	0.999999	0.55643	0.858972	0.073941	0.770199	0.50104	0.976229	0.86808	0.983897	0.8701	0.986259	0.30714	0.870442	0.84925	0.990119	0.47917	0.920286
GOBP_NEGATIVE_REGULATION_OF_EPINEPHRINE_SECRETION	0.32606	0.966407	0.12764	0.956125	0.24194	0.69862	0.7966	0.988802	0.43705	0.969501	0.73403	0.972434	0.10435	0.788354	0.65752	0.948547	0.89983	0.993519	0.98187	0.996878
GOBP_NEGATIVE_REGULATION_OF_ERK1_AND_ERK2_CASCADE	0.27146	0.966407	0.68554	0.999999	0.48489	0.831962	0.83489	0.994083	0.067312	0.823633	0.077389	0.786978	0.8242	0.98117	0.55723	0.928909	0.073797	0.94215	0.74199	0.954889
GOBP_NEGATIVE_REGULATION_OF_FATTY_ACID_BETA_OXIDATION	0.28755	0.966407	0.60183	0.999999	0.83382	0.942699	0.53231	0.942165	0.7597	0.99611	0.71615	0.968209	0.15031	0.817094	0.48638	0.915992	0.54985	0.97075	0.51322	0.925655
GOBP_NEGATIVE_REGULATION_OF_GENE_EXPRESSION	0.32796	0.966407	0.2146	0.997961	0.00025301	0.0144863	0.18126	0.829474	0.501	0.976229	0.08673	0.796702	0.26655	0.875053	0.2674	0.860538	0.26991	0.947904	0.31375	0.88771
GOBP_NEGATIVE_REGULATION_OF_GENE_EXPRESSION_VIA_CHROMOSOMAL_DNA_CYTOSINE_METHYLATION	0.31363	0.966407	0.048289	0.880125	0.33186	0.763419	0.56804	0.948311	0.36349	0.961184	0.28965	0.901289	0.8998	0.989098	0.31545	0.870442	0.5015	0.969027	0.35898	0.895556
GOBP_NEGATIVE_REGULATION_OF_GLIAL_CELL_MIGRATION	0.29849	0.966407	0.036349	0.83815	0.064486	0.433433	0.22488	0.852708	0.68017	0.993566	0.3918	0.914392	0.86299	0.986218	0.36122	0.885917	0.85336	0.990852	0.55647	0.92806
GOBP_NEGATIVE_REGULATION_OF_INTERLEUKIN_10_PRODUCTION	0.24034	0.966407	0.38792	0.999999	0.64906	0.887357	0.60613	0.955186	0.88535	0.99996	0.99522	0.99883	0.56275	0.94518	0.0047295	0.466203	0.89154	0.993519	0.9571	0.992634
GOBP_NEGATIVE_REGULATION_OF_INTERLEUKIN_17_PRODUCTION	0.24091	0.966407	0.27493	0.999999	0.083748	0.48705	0.41574	0.919371	0.92576	0.99996	0.4112	0.91747	0.48726	0.933491	0.5633	0.928909	0.53306	0.970634	0.97979	0.996175
GOBP_NEGATIVE_REGULATION_OF_JNK_CASCADE	0.25541	0.966407	0.35937	0.999999	0.54067	0.85203	0.10953	0.794871	0.077132	0.825258	0.19278	0.865971	0.93024	0.993083	0.444	0.90765	0.32508	0.949782	0.22402	0.86684
GOBP_NEGATIVE_REGULATION_OF_KIDNEY_DEVELOPMENT	0.29959	0.966407	0.65505	0.999999	0.041921	0.360859	0.67427	0.969233	0.7891	0.996501	0.17535	0.860966	0.90771	0.99095	0.89577	0.989148	0.51559	0.970191	0.61566	0.938006
GOBP_NEGATIVE_REGULATION_OF_LEUKOCYTE_DEGRANULATION	0.32472	0.966407	0.35539	0.999999	0.75348	0.918987	0.44786	0.927308	0.90646	0.99996	0.77938	0.97822	0.34986	0.900613	0.37526	0.890722	0.13873	0.94215	0.77879	0.958788
GOBP_NEGATIVE_REGULATION_OF_LEUKOCYTE_MIGRATION	0.283	0.966407	0.55785	0.999999	2.1094e-05	0.0023843	0.50842	0.937482	0.77624	0.996374	0.4214	0.917882	0.39792	0.915328	0.23803	0.855034	0.4424	0.967983	0.24986	0.875675
GOBP_NEGATIVE_REGULATION_OF_LIPID_STORAGE	0.31558	0.966407	0.67796	0.999999	0.19032	0.652533	0.027586	0.723145	0.3055	0.943308	0.75422	0.972434	0.62183	0.955244	0.37907	0.89221	0.17488	0.94215	0.5793	0.932211
GOBP_NEGATIVE_REGULATION_OF_LIPOPOLYSACCHARIDE_MEDIATED_SIGNALING_PATHWAY	0.2555	0.966407	0.40372	0.999999	0.84553	0.945652	0.81341	0.992019	0.22772	0.921788	0.81805	0.980603	0.69025	0.964002	0.99478	0.99971	0.33047	0.949782	0.02074	0.718689
GOBP_NEGATIVE_REGULATION_OF_LOW_DENSITY_LIPOPROTEIN_RECEPTOR_ACTIVITY	0.32427	0.966407	0.65234	0.999999	0.47462	0.827771	0.17365	0.81871	0.41048	0.966593	0.60301	0.955656	0.99711	0.999886	0.95407	0.994727	0.20837	0.942695	0.71671	0.953346
GOBP_NEGATIVE_REGULATION_OF_LYMPHOCYTE_ACTIVATION	0.28193	0.966407	0.43227	0.999999	0.010526	0.17512	0.50773	0.937482	0.66784	0.992481	0.76239	0.973547	0.0091243	0.555983	0.24306	0.855034	0.23027	0.942695	0.12058	0.811823
GOBP_NEGATIVE_REGULATION_OF_LYMPHOCYTE_APOPTOTIC_PROCESS	0.23285	0.966407	0.32301	0.999999	0.031837	0.318559	0.10067	0.789495	0.85633	0.999684	0.36984	0.910281	0.99493	0.999886	0.7799	0.968361	0.29206	0.947904	0.47798	0.919617
GOBP_NEGATIVE_REGULATION_OF_LYMPHOCYTE_MEDIATED_IMMUNITY	0.31754	0.966407	0.64861	0.999999	0.045763	0.373482	0.92129	0.99991	0.97858	0.99996	0.5433	0.944923	0.19474	0.845582	0.0075865	0.522256	0.98139	0.999248	0.72443	0.95379
GOBP_NEGATIVE_REGULATION_OF_MACROPHAGE_ACTIVATION	0.30567	0.966407	0.97558	0.999999	0.27371	0.726962	0.84181	0.994083	0.97399	0.99996	0.99145	0.99883	0.021377	0.644494	0.098567	0.756674	0.61243	0.974406	0.1129	0.809168
GOBP_NEGATIVE_REGULATION_OF_MACROPHAGE_APOPTOTIC_PROCESS	0.25723	0.966407	0.02419	0.819877	0.69102	0.898667	0.92206	0.99991	0.99995	0.99996	0.82362	0.981056	0.079918	0.760524	0.25018	0.858186	0.12549	0.94215	0.055563	0.764396
GOBP_NEGATIVE_REGULATION_OF_MAST_CELL_ACTIVATION_INVOLVED_IN_IMMUNE_RESPONSE	0.23651	0.966407	0.60918	0.999999	0.87184	0.953233	0.067982	0.759783	0.63686	0.990911	0.65123	0.960969	0.49146	0.934241	0.77007	0.967731	0.49757	0.969027	0.78567	0.959648
GOBP_NEGATIVE_REGULATION_OF_MICROGLIAL_CELL_ACTIVATION	0.32123	0.966407	0.79256	0.999999	0.15052	0.603149	0.23878	0.858873	0.92252	0.99996	0.82846	0.981751	0.10166	0.788247	0.53418	0.924615	0.50957	0.969969	0.33262	0.891159
GOBP_NEGATIVE_REGULATION_OF_MIRNA_METABOLIC_PROCESS	0.23521	0.966407	0.042491	0.863228	0.00351	0.0902626	0.70754	0.976381	0.73989	0.994218	0.19374	0.865971	0.053651	0.717751	0.54709	0.927642	0.77087	0.985787	0.044487	0.741499
GOBP_NEGATIVE_REGULATION_OF_MRNA_METABOLIC_PROCESS	0.26089	0.966407	0.077889	0.926982	0.31372	0.754035	0.26117	0.868546	0.87438	0.99996	0.29772	0.901289	0.64569	0.959479	0.51811	0.921446	0.19368	0.94215	0.29746	0.887626
GOBP_NEGATIVE_REGULATION_OF_MUSCLE_ORGAN_DEVELOPMENT	0.2696	0.966407	0.24599	0.999999	0.74109	0.914099	0.39761	0.915654	0.73534	0.993755	0.3232	0.904566	0.73798	0.971781	0.80559	0.971736	0.93742	0.995153	0.064384	0.770496
GOBP_NEGATIVE_REGULATION_OF_MYELOID_LEUKOCYTE_MEDIATED_IMMUNITY	0.29358	0.966407	0.46377	0.999999	0.81245	0.936884	0.13489	0.800963	0.81908	0.998497	0.92924	0.993527	0.49035	0.934126	0.47494	0.913148	0.16012	0.94215	0.80097	0.963612
GOBP_NEGATIVE_REGULATION_OF_MYOBLAST_DIFFERENTIATION	0.23476	0.966407	0.054977	0.907089	0.62006	0.878788	0.27447	0.875938	0.21189	0.914226	0.85184	0.982736	0.68312	0.963794	0.53831	0.92538	0.80224	0.987332	0.076923	0.782975
GOBP_NEGATIVE_REGULATION_OF_NEUROINFLAMMATORY_RESPONSE	0.27516	0.966407	0.83481	0.999999	0.048655	0.382502	0.59392	0.952983	0.84722	0.999612	0.68678	0.964384	0.098835	0.784271	0.28041	0.861179	0.72008	0.982487	0.35669	0.895556
GOBP_NEGATIVE_REGULATION_OF_NIK_NF_KAPPAB_SIGNALING	0.26773	0.966407	0.067917	0.920152	0.07701	0.470104	0.65622	0.965506	0.69262	0.993755	0.11152	0.816997	0.068465	0.743409	0.26921	0.860538	0.87362	0.992485	0.44028	0.909393
GOBP_NEGATIVE_REGULATION_OF_NITRIC_OXIDE_METABOLIC_PROCESS	0.29648	0.966407	0.43957	0.999999	0.92817	0.970141	0.83205	0.99361	0.93272	0.99996	0.87982	0.985741	0.0070022	0.550193	0.013615	0.567308	0.85349	0.990852	0.91701	0.98734
GOBP_NEGATIVE_REGULATION_OF_NUCLEOBASE_CONTAINING_COMPOUND_METABOLIC_PROCESS	0.23466	0.966407	0.12139	0.953119	4.6985e-10	3.47383e-07	0.63724	0.962253	0.41433	0.967117	0.0038265	0.544812	0.63932	0.958616	0.41726	0.902648	0.47746	0.969027	0.35839	0.895556
GOBP_NEGATIVE_REGULATION_OF_ORGANIC_ACID_TRANSPORT	0.30409	0.966407	0.58461	0.999999	0.047655	0.380081	0.052738	0.750362	0.12573	0.867715	0.029444	0.713292	0.67781	0.962964	0.35741	0.884675	0.025692	0.94215	0.12234	0.816699
GOBP_NEGATIVE_REGULATION_OF_OSTEOCLAST_DIFFERENTIATION	0.3055	0.966407	0.72214	0.999999	0.64193	0.885504	0.96358	0.99991	0.18236	0.900285	0.40567	0.915456	0.65055	0.961259	0.28768	0.862984	0.27771	0.947904	0.57485	0.931562
GOBP_NEGATIVE_REGULATION_OF_PROTEIN_LOCALIZATION_TO_CELL_PERIPHERY	0.29577	0.966407	0.09569	0.943623	0.57295	0.862305	0.92831	0.99991	0.2211	0.918917	0.63595	0.9607	0.35451	0.902273	0.86373	0.981608	0.49539	0.969027	0.61312	0.937994
GOBP_NEGATIVE_REGULATION_OF_PROTEIN_LOCALIZATION_TO_CELL_SURFACE	0.27592	0.966407	0.089356	0.93825	0.54881	0.856162	0.048098	0.747858	0.56515	0.985444	0.035477	0.732487	0.014401	0.588115	0.18849	0.827595	0.9502	0.996092	0.17887	0.857485
GOBP_NEGATIVE_REGULATION_OF_PROTEIN_POLYMERIZATION	0.30802	0.966407	0.028728	0.820144	0.46456	0.824558	0.056694	0.754454	0.42997	0.967934	0.87479	0.984669	0.012365	0.580673	0.81728	0.974191	0.9587	0.99725	0.23941	0.873163
GOBP_NEGATIVE_REGULATION_OF_PROTEIN_SUMOYLATION	0.32213	0.966407	0.56767	0.999999	0.5626	0.860434	0.72653	0.979284	0.87244	0.99996	0.20325	0.87141	0.11655	0.796115	0.089416	0.746933	0.7095	0.981786	0.89343	0.9825
GOBP_NEGATIVE_REGULATION_OF_RECEPTOR_MEDIATED_ENDOCYTOSIS	0.25169	0.966407	0.95578	0.999999	0.49623	0.835883	0.12008	0.800094	0.35392	0.960351	0.079648	0.790207	0.70021	0.966269	0.23547	0.854112	0.16798	0.94215	0.58448	0.934413
GOBP_NEGATIVE_REGULATION_OF_RECEPTOR_SIGNALING_PATHWAY_VIA_JAK_STAT	0.26034	0.966407	0.12452	0.955919	0.12639	0.567087	0.14342	0.804284	0.012005	0.618544	0.24478	0.880187	0.027785	0.6814	0.25715	0.8589	0.005491	0.94215	0.74006	0.954889
GOBP_NEGATIVE_REGULATION_OF_RESPONSE_TO_BIOTIC_STIMULUS	0.30795	0.966407	0.14787	0.966777	0.56865	0.862305	0.29424	0.880637	0.20487	0.910189	0.55791	0.945795	0.22658	0.867682	0.64126	0.945072	0.50176	0.969027	0.57031	0.930553
GOBP_NEGATIVE_REGULATION_OF_RUFFLE_ASSEMBLY	0.32694	0.966407	0.3467	0.999999	0.82568	0.94075	0.89057	0.99991	0.72063	0.993755	0.84563	0.982668	0.93683	0.993294	0.61353	0.939185	0.87099	0.992449	0.85807	0.977881
GOBP_NEGATIVE_REGULATION_OF_SMOOTHENED_SIGNALING_PATHWAY_INVOLVED_IN_DORSAL_VENTRAL_NEURAL_TUBE_PATTERNING	0.25301	0.966407	0.08573	0.931886	0.45519	0.821188	0.19395	0.841496	0.41969	0.967117	0.63359	0.9607	0.54766	0.942435	0.41419	0.901894	0.46314	0.969027	0.72726	0.953823
GOBP_NEGATIVE_REGULATION_OF_SMOOTH_MUSCLE_CELL_DIFFERENTIATION	0.32805	0.966407	0.57752	0.999999	0.32138	0.755773	0.37103	0.908738	0.42921	0.967934	0.99047	0.998627	0.065511	0.738469	0.56231	0.928909	0.12652	0.94215	0.22774	0.86684
GOBP_NEGATIVE_REGULATION_OF_THYMOCYTE_APOPTOTIC_PROCESS	0.25674	0.966407	0.15389	0.968856	0.074022	0.462886	0.25121	0.864206	0.96341	0.99996	0.071691	0.782383	0.9869	0.999122	0.67769	0.952022	0.46548	0.969027	0.78628	0.959732
GOBP_NEGATIVE_REGULATION_OF_TOLL_LIKE_RECEPTOR_2_SIGNALING_PATHWAY	0.28951	0.966407	0.39995	0.999999	0.0011164	0.0411469	0.15233	0.814433	0.28616	0.937873	0.82039	0.980836	0.72531	0.969793	0.79417	0.970957	0.21385	0.942695	0.026897	0.73234
GOBP_NEGATIVE_REGULATION_OF_TOLL_LIKE_RECEPTOR_SIGNALING_PATHWAY	0.28578	0.966407	0.38222	0.999999	0.28749	0.73673	0.63809	0.962601	0.68353	0.993566	0.74653	0.972434	0.43651	0.921831	0.02796	0.648535	0.91579	0.994571	0.67348	0.945857
GOBP_NEGATIVE_REGULATION_OF_TRANSCRIPTION_BY_RNA_POLYMERASE_I	0.25807	0.966407	0.26036	0.999999	0.5339	0.850346	0.56253	0.947862	0.92275	0.99996	0.6665	0.961601	0.99175	0.999766	0.85148	0.978943	0.29539	0.947992	0.45229	0.913068
GOBP_NEGATIVE_REGULATION_OF_TRANSCRIPTION_BY_RNA_POLYMERASE_II	0.24998	0.966407	0.12256	0.95452	4.2584e-05	0.00385724	0.95605	0.99991	0.37723	0.963676	0.026797	0.698257	0.82992	0.98218	0.35855	0.884675	0.49289	0.969027	0.29578	0.887626
GOBP_NEGATIVE_REGULATION_OF_TRANSMISSION_OF_NERVE_IMPULSE	0.2575	0.966407	0.41953	0.999999	0.44376	0.817164	0.041945	0.747858	0.63944	0.990911	0.56998	0.947175	0.99997	0.99997	0.65405	0.948523	0.12302	0.94215	0.87209	0.978689
GOBP_NEGATIVE_REGULATION_OF_TYPE_2_IMMUNE_RESPONSE	0.24519	0.966407	0.17189	0.976214	7.6115e-06	0.00113817	0.91426	0.99991	0.81002	0.997401	0.68415	0.963542	0.45922	0.92872	0.15378	0.806484	0.80653	0.988416	0.27698	0.8828
GOBP_NEGATIVE_REGULATION_OF_TYROSINE_PHOSPHORYLATION_OF_STAT_PROTEIN	0.24782	0.966407	0.050322	0.88657	0.25167	0.705863	0.39102	0.913867	0.0030489	0.548145	0.58215	0.951754	0.43593	0.921462	0.85286	0.979202	0.15625	0.94215	0.67739	0.94692
GOBP_NEGATIVE_REGULATION_OF_T_CELL_RECEPTOR_SIGNALING_PATHWAY	0.28177	0.966407	0.61448	0.999999	0.084668	0.489115	0.11215	0.795489	0.38639	0.964255	0.34289	0.904566	0.049307	0.714267	0.046242	0.688528	0.50824	0.969543	0.41562	0.906823
GOBP_NEGATIVE_REGULATION_OF_VASCULATURE_DEVELOPMENT	0.28502	0.966407	0.75683	0.999999	0.711	0.905818	0.79001	0.988683	0.37863	0.963826	0.099285	0.805865	0.80816	0.979883	0.038339	0.677855	0.76596	0.985566	0.80989	0.966208
GOBP_NEGATIVE_REGULATION_OF_WNT_SIGNALING_PATHWAY_INVOLVED_IN_HEART_DEVELOPMENT	0.28245	0.966407	0.97674	0.999999	0.32693	0.759695	0.067745	0.759783	0.34505	0.958566	0.9659	0.996179	0.66127	0.96149	0.75097	0.965175	0.82216	0.989671	0.17882	0.857485
GOBP_NEGATIVE_REGULATION_OF_WOUND_HEALING	0.29048	0.966407	0.84752	0.999999	0.34916	0.771924	0.11481	0.795901	0.84487	0.999612	0.3007	0.902414	0.4103	0.916793	0.011665	0.567308	0.70494	0.980566	0.63632	0.940297
GOBP_NEURAL_FOLD_FORMATION	0.27822	0.966407	0.26288	0.999999	0.8234	0.939886	0.30147	0.882346	0.73834	0.994046	0.17394	0.860966	0.56487	0.945519	0.28828	0.862984	0.96407	0.99725	0.13534	0.822974
GOBP_NEURAL_PLATE_ANTERIOR_POSTERIOR_REGIONALIZATION	0.27193	0.966407	0.35756	0.999999	0.7828	0.92808	0.37831	0.91006	0.26266	0.928422	0.43007	0.919167	0.27515	0.878026	0.17845	0.822479	0.20346	0.942695	0.53892	0.927488
GOBP_NEUROBLAST_MIGRATION	0.23536	0.966407	0.72121	0.999999	0.9373	0.973426	0.81053	0.991469	0.99069	0.99996	0.12337	0.824507	0.61047	0.953338	0.7077	0.954215	0.76349	0.985566	0.60008	0.937736
GOBP_NEUROEPITHELIAL_CELL_DIFFERENTIATION	0.28816	0.966407	0.31834	0.999999	0.12136	0.55867	0.10939	0.794871	0.16974	0.897644	0.24175	0.880187	0.55162	0.943599	0.27952	0.861179	0.32634	0.949782	0.17961	0.857541
GOBP_NEUROMUSCULAR_SYNAPTIC_TRANSMISSION	0.25742	0.966407	0.40986	0.999999	0.61237	0.87625	0.017891	0.701926	0.19617	0.903051	0.026559	0.698257	0.2704	0.875852	0.081992	0.741073	0.3207	0.949782	0.91878	0.987578
GOBP_NEURON_MIGRATION	0.32341	0.966407	0.20044	0.987955	0.71126	0.905818	0.16554	0.81859	0.65909	0.991608	0.17315	0.859667	0.35614	0.903222	0.96908	0.996551	0.38554	0.963269	0.79548	0.962264
GOBP_NEUROTRANSMITTER_BIOSYNTHETIC_PROCESS	0.28304	0.966407	0.96767	0.999999	0.74797	0.916834	0.69526	0.972557	0.21819	0.915902	0.2134	0.871619	0.079207	0.760524	0.023614	0.629858	0.56798	0.97075	0.38964	0.901739
GOBP_NEUROTRANSMITTER_CATABOLIC_PROCESS	0.28041	0.966407	0.74047	0.999999	0.29979	0.746032	0.13717	0.803782	0.010309	0.595922	0.053819	0.765211	0.81399	0.980468	0.15817	0.808348	0.68411	0.979168	0.9918	0.998723
GOBP_NEUROTRANSMITTER_GATED_ION_CHANNEL_CLUSTERING	0.30568	0.966407	0.99731	0.999999	0.48159	0.830688	0.47689	0.934104	0.61416	0.988556	0.69564	0.965425	0.071347	0.754446	0.038801	0.677855	0.52798	0.970634	0.77333	0.957155
GOBP_NEUROTRANSMITTER_REUPTAKE	0.32463	0.966407	0.93247	0.999999	0.61969	0.878665	0.84251	0.994083	0.73948	0.994073	0.17932	0.861814	0.79742	0.979663	0.75175	0.965316	0.43777	0.966913	0.31495	0.887946
GOBP_NEUTROPHIL_MEDIATED_CYTOTOXICITY	0.27702	0.966407	0.31315	0.999999	0.84802	0.946232	0.93173	0.99991	0.68489	0.993566	0.96263	0.996032	0.71551	0.968061	0.49823	0.917653	0.20709	0.942695	0.02249	0.720334
GOBP_NON_MOTILE_CILIUM_ASSEMBLY	0.2688	0.966407	0.33264	0.999999	0.091918	0.502598	0.61228	0.956611	0.74304	0.995091	0.79742	0.978944	0.28823	0.884893	0.53329	0.924615	0.13262	0.94215	0.18137	0.85932
GOBP_NOTOCHORD_DEVELOPMENT	0.31891	0.966407	0.42776	0.999999	0.85137	0.947429	0.074104	0.770199	0.75734	0.99605	0.67497	0.962317	0.93743	0.993294	0.8203	0.974191	0.50215	0.969027	0.055746	0.765166
GOBP_NUCLEAR_MIGRATION_ALONG_MICROTUBULE	0.32038	0.966407	0.54042	0.999999	0.41183	0.803908	0.14082	0.804284	0.036707	0.757601	0.15774	0.851275	0.88577	0.988022	0.53798	0.92538	0.58469	0.970905	0.0010951	0.564275
GOBP_NUCLEOBASE_CONTAINING_SMALL_MOLECULE_CATABOLIC_PROCESS	0.28025	0.966407	0.41632	0.999999	0.16709	0.626905	0.71357	0.976381	0.93262	0.99996	0.14024	0.837059	0.16015	0.825114	0.37916	0.892222	0.29262	0.947904	0.73396	0.954361
GOBP_NUCLEOBASE_TRANSPORT	0.32512	0.966407	0.35457	0.999999	0.90942	0.964614	0.91689	0.99991	0.38408	0.964252	0.1236	0.824507	0.83037	0.982507	0.043828	0.687901	0.61983	0.974406	0.47163	0.918088
GOBP_NUCLEOSIDE_DIPHOSPHATE_BIOSYNTHETIC_PROCESS	0.28436	0.966407	0.031982	0.822978	0.20396	0.66662	0.46649	0.931464	0.92423	0.99996	0.41554	0.91747	0.77568	0.978341	0.26812	0.860538	0.71663	0.982487	0.12869	0.819584
GOBP_NUCLEOTIDE_TRANSMEMBRANE_TRANSPORT	0.28026	0.966407	0.3901	0.999999	0.79049	0.930197	0.17432	0.8192	0.45072	0.970066	0.69183	0.964783	0.63338	0.957529	0.63167	0.941987	0.093279	0.94215	0.87266	0.978689
GOBP_NUCLEOTIDE_TRANSPORT	0.28143	0.966407	0.29162	0.999999	0.95102	0.978052	0.77427	0.987669	0.58277	0.986149	0.63817	0.9607	0.6396	0.958616	0.58562	0.934056	0.31644	0.949782	0.93339	0.990827
GOBP_NUCLEUS_ORGANIZATION	0.28283	0.966407	0.25821	0.999999	0.71415	0.907005	0.92445	0.99991	0.87936	0.99996	0.77352	0.977083	0.52525	0.939083	0.15972	0.808348	0.92317	0.995032	0.10983	0.80887
GOBP_N_ACYLETHANOLAMINE_METABOLIC_PROCESS	0.32392	0.966407	0.80802	0.999999	0.73209	0.912363	0.95631	0.99991	0.38315	0.963826	0.73979	0.972434	0.49489	0.934391	0.44913	0.909228	0.88666	0.993519	0.59981	0.937736
GOBP_OBSERVATIONAL_LEARNING	0.25621	0.966407	0.48489	0.999999	0.39119	0.795682	0.24027	0.858873	0.25338	0.923602	0.042679	0.744572	0.65919	0.961259	0.48536	0.915992	0.056948	0.94215	0.96108	0.992634
GOBP_ORGANELLE_ASSEMBLY	0.28822	0.966407	0.4609	0.999999	0.34347	0.771152	0.035839	0.741858	0.0045059	0.548145	0.16183	0.855296	0.10336	0.788354	0.036263	0.677855	0.43204	0.966913	0.016424	0.7011
GOBP_ORGANIC_ACID_TRANSMEMBRANE_TRANSPORT	0.24953	0.966407	0.4237	0.999999	0.76985	0.923904	0.87801	0.99991	0.52941	0.976423	0.48588	0.932503	0.39903	0.915568	0.36167	0.885917	0.17616	0.94215	0.78537	0.959648
GOBP_OUTER_EAR_MORPHOGENESIS	0.28988	0.966407	0.37771	0.999999	0.018003	0.234968	0.2255	0.852708	0.32321	0.947585	0.066231	0.775998	0.0047542	0.550193	0.010319	0.563062	0.25454	0.947904	0.89065	0.981847
GOBP_OXYGEN_TRANSPORT	0.30417	0.966407	0.49314	0.999999	0.87683	0.954622	0.2569	0.867471	0.60172	0.988556	0.77176	0.976589	0.9594	0.996173	0.86109	0.981608	0.55349	0.97075	0.99838	0.999611
GOBP_PARACRINE_SIGNALING	0.23981	0.966407	0.25376	0.999999	0.72332	0.909672	0.04364	0.747858	0.64769	0.991222	0.68868	0.964385	0.17887	0.839544	0.86351	0.981608	0.057507	0.94215	0.082519	0.788997
GOBP_PARAXIAL_MESODERM_MORPHOGENESIS	0.319	0.966407	0.93047	0.999999	4.1586e-05	0.00384331	0.39089	0.913735	0.0039026	0.548145	0.15214	0.846079	0.81225	0.980095	0.4571	0.911153	0.58845	0.971448	0.21388	0.86548
GOBP_PEPTIDYL_CYSTEINE_MODIFICATION	0.27544	0.966407	0.68987	0.999999	0.72018	0.909315	0.72258	0.977953	0.9425	0.99996	0.98861	0.99821	0.53024	0.939435	0.19647	0.830626	0.70117	0.980566	0.8429	0.975317
GOBP_PERISTALSIS	0.28161	0.966407	0.49156	0.999999	0.9571	0.981042	0.53808	0.942984	0.28387	0.9378	0.40598	0.915456	0.84399	0.983991	0.73326	0.958788	0.38058	0.959317	0.9146	0.987044
GOBP_PEROXISOMAL_TRANSPORT	0.29833	0.966407	0.64343	0.999999	0.60113	0.872128	0.70491	0.975465	0.37033	0.962574	0.1214	0.824507	0.34668	0.899992	0.15604	0.808348	0.21496	0.942695	0.83489	0.973129
GOBP_PHAGOCYTOSIS_ENGULFMENT	0.28552	0.966407	0.85748	0.999999	0.34855	0.771662	0.35469	0.902203	0.5256	0.976229	0.79933	0.978944	0.11985	0.798249	0.60838	0.938397	0.79931	0.987332	0.6976	0.951559
GOBP_PHARYNGEAL_SYSTEM_DEVELOPMENT	0.23656	0.966407	0.82888	0.999999	0.11507	0.548293	0.21871	0.850482	0.82245	0.998984	0.21373	0.871619	0.86467	0.986218	0.52811	0.924133	0.78303	0.986297	0.20231	0.864994
GOBP_PHENOL_CONTAINING_COMPOUND_CATABOLIC_PROCESS	0.28448	0.966407	0.3764	0.999999	0.99901	0.999186	0.35844	0.904237	0.070054	0.825258	0.0088911	0.646045	0.62733	0.956769	0.88513	0.987187	0.32096	0.949782	0.095896	0.797882
GOBP_PHOSPHATIDYLCHOLINE_METABOLIC_PROCESS	0.31337	0.966407	0.57974	0.999999	0.69359	0.899408	0.25195	0.864284	0.51376	0.976229	0.14983	0.843848	0.086095	0.767094	0.22435	0.842212	0.30866	0.949782	0.4631	0.914745
GOBP_PHOSPHATIDYLINOSITOL_3_PHOSPHATE_BIOSYNTHETIC_PROCESS	0.28539	0.966407	0.035698	0.83815	0.83549	0.942869	0.28437	0.878693	0.23189	0.922382	0.85846	0.98331	0.82859	0.98161	0.45129	0.909965	0.65331	0.976311	0.50577	0.925655
GOBP_PHOSPHOLIPASE_C_ACTIVATING_DOPAMINE_RECEPTOR_SIGNALING_PATHWAY	0.23497	0.966407	0.95582	0.999999	0.31607	0.754035	0.71103	0.976381	0.86135	0.99996	0.36494	0.90929	0.82472	0.981285	0.79709	0.971059	0.24961	0.947904	0.74924	0.955376
GOBP_PHOSPHOLIPASE_C_ACTIVATING_G_PROTEIN_COUPLED_ACETYLCHOLINE_RECEPTOR_SIGNALING_PATHWAY	0.26471	0.966407	0.27201	0.999999	0.65495	0.888098	0.14326	0.804284	0.15891	0.897644	0.37306	0.912459	0.30834	0.889515	0.55622	0.928909	0.60493	0.974406	0.12042	0.811582
GOBP_PHOSPHOLIPID_METABOLIC_PROCESS	0.23422	0.966407	0.060596	0.91124	0.72017	0.909315	0.52452	0.940487	0.4223	0.967117	0.64257	0.960969	0.073985	0.757143	0.12351	0.782385	0.15429	0.94215	0.45874	0.914677
GOBP_PHOSPHOLIPID_TRANSPORT	0.25455	0.966407	0.28663	0.999999	0.79779	0.932517	0.031189	0.732554	0.098421	0.849232	0.16876	0.856902	0.013971	0.588027	0.25124	0.858186	0.98289	0.999248	0.64351	0.940537
GOBP_PHOTORECEPTOR_CELL_OUTER_SEGMENT_ORGANIZATION	0.27542	0.966407	0.27441	0.999999	0.19729	0.658931	0.86861	0.997415	0.58891	0.986804	0.10845	0.814318	0.18985	0.84383	0.85268	0.979202	0.78004	0.985909	0.15005	0.836544
GOBP_PIRNA_PROCESSING	0.25506	0.966407	0.32903	0.999999	0.48722	0.833351	0.91185	0.99991	0.80249	0.996501	0.40972	0.917188	0.2733	0.877075	0.17477	0.821241	0.082535	0.94215	0.02009	0.716607
GOBP_PLATELET_ACTIVATION	0.32518	0.966407	0.59804	0.999999	0.14102	0.588962	0.15741	0.816934	0.36293	0.961184	0.76401	0.973547	0.1338	0.805405	0.055013	0.712306	0.42874	0.966913	0.32506	0.891159
GOBP_PLUS_END_DIRECTED_ORGANELLE_TRANSPORT_ALONG_MICROTUBULE	0.28207	0.966407	0.52173	0.999999	0.6639	0.890753	0.19426	0.841628	0.64342	0.990911	0.91019	0.990641	0.47719	0.93041	0.49149	0.916125	0.53087	0.970634	0.92048	0.987914
GOBP_PODOSOME_ASSEMBLY	0.27589	0.966407	0.71093	0.999999	0.12859	0.571425	0.17613	0.822375	0.70045	0.993755	0.89071	0.98901	0.72071	0.968939	0.66065	0.948759	0.59757	0.973563	0.67057	0.945033
GOBP_POINTED_END_ACTIN_FILAMENT_CAPPING	0.27992	0.966407	0.30221	0.999999	0.73482	0.912488	0.51554	0.938492	0.088734	0.846881	0.45232	0.923137	0.0066935	0.550193	0.011378	0.567308	0.14854	0.94215	0.74877	0.955376
GOBP_POLYPRENOL_METABOLIC_PROCESS	0.23376	0.966407	0.099732	0.944939	0.50433	0.839382	0.58571	0.951719	0.83743	0.999026	0.1155	0.823167	0.98858	0.999435	0.88673	0.987463	0.2774	0.947904	0.32879	0.891159
GOBP_POLY_A_PLUS_MRNA_EXPORT_FROM_NUCLEUS	0.28281	0.966407	0.24828	0.999999	0.23067	0.69177	0.73796	0.982006	0.46715	0.97294	0.29162	0.901289	0.31503	0.893391	0.9323	0.994212	0.55996	0.97075	0.31309	0.88771
GOBP_POSITIVE_REGULATION_OF_ACTIN_FILAMENT_BUNDLE_ASSEMBLY	0.25549	0.966407	0.75128	0.999999	0.47626	0.828965	0.44182	0.9253	0.94933	0.99996	0.065736	0.775998	0.38559	0.909789	0.40008	0.896917	0.66812	0.977553	0.38875	0.901569
GOBP_POSITIVE_REGULATION_OF_ACTIN_FILAMENT_DEPOLYMERIZATION	0.24587	0.966407	0.13172	0.956125	0.75928	0.920607	0.4233	0.920553	0.46895	0.97333	0.9901	0.998627	0.476	0.93041	0.82238	0.974191	0.85615	0.990926	0.64639	0.940594
GOBP_POSITIVE_REGULATION_OF_ACTIN_FILAMENT_POLYMERIZATION	0.24521	0.966407	0.44201	0.999999	0.7279	0.91108	0.79034	0.988683	0.517	0.976229	0.84865	0.982668	0.09882	0.784271	0.14994	0.803276	0.75618	0.985566	0.3826	0.900841
GOBP_POSITIVE_REGULATION_OF_ACTIVATED_T_CELL_PROLIFERATION	0.30816	0.966407	0.54035	0.999999	0.77996	0.926938	0.919	0.99991	0.5288	0.976229	0.9842	0.997278	0.97486	0.997681	0.76186	0.966244	0.81582	0.989671	0.71394	0.952606
GOBP_POSITIVE_REGULATION_OF_ADAPTIVE_IMMUNE_RESPONSE	0.25264	0.966407	0.29762	0.999999	3.1983e-05	0.00329619	0.11973	0.800094	0.23608	0.922382	0.21039	0.871619	0.20463	0.855046	0.18308	0.824192	0.81866	0.989671	0.64217	0.940537
GOBP_POSITIVE_REGULATION_OF_ANTIGEN_RECEPTOR_MEDIATED_SIGNALING_PATHWAY	0.27922	0.966407	0.19395	0.984434	8.6702e-05	0.00655274	0.54701	0.944145	0.87055	0.99996	0.63573	0.9607	0.82338	0.98117	0.83361	0.975537	0.81156	0.98904	0.40674	0.904649
GOBP_POSITIVE_REGULATION_OF_ATTACHMENT_OF_SPINDLE_MICROTUBULES_TO_KINETOCHORE	0.24807	0.966407	0.56075	0.999999	0.74418	0.915362	0.84687	0.994083	0.96029	0.99996	0.47559	0.931191	0.89599	0.988577	0.97651	0.997575	0.74728	0.985544	0.33533	0.891159
GOBP_POSITIVE_REGULATION_OF_AUTOPHAGY_OF_MITOCHONDRION	0.23563	0.966407	0.83437	0.999999	0.81884	0.938933	0.91605	0.99991	0.38521	0.964255	0.3988	0.915053	0.6426	0.958825	0.60114	0.93595	0.81532	0.989576	0.37577	0.898489
GOBP_POSITIVE_REGULATION_OF_AXONOGENESIS	0.27025	0.966407	0.044581	0.868381	0.3651	0.782457	0.022749	0.720067	0.00088355	0.469524	0.096854	0.801831	0.65246	0.961259	0.95757	0.995301	0.1357	0.94215	0.9932	0.999102
GOBP_POSITIVE_REGULATION_OF_AXON_EXTENSION	0.31102	0.966407	0.044781	0.868381	0.70997	0.905416	0.010712	0.674239	0.0081803	0.558122	0.55345	0.945795	0.30404	0.888756	0.86936	0.982931	0.44114	0.967209	0.98611	0.997483
GOBP_POSITIVE_REGULATION_OF_BLOOD_CIRCULATION	0.29582	0.966407	0.46241	0.999999	0.77883	0.926845	0.62918	0.960015	0.82692	0.998984	0.31246	0.904566	0.94211	0.9936	0.77073	0.967763	0.049679	0.94215	0.26155	0.880642
GOBP_POSITIVE_REGULATION_OF_B_CELL_DIFFERENTIATION	0.32493	0.966407	0.68431	0.999999	0.38513	0.790004	0.97439	0.99991	0.73339	0.993755	0.58769	0.951762	0.089581	0.771474	0.83202	0.975537	0.0028393	0.94215	0.68364	0.949336
GOBP_POSITIVE_REGULATION_OF_CARDIOCYTE_DIFFERENTIATION	0.28761	0.966407	0.50527	0.999999	0.82424	0.940362	0.53011	0.942165	0.96175	0.99996	0.53709	0.943153	0.8156	0.980727	0.11042	0.770333	0.47923	0.969027	0.067789	0.770496
GOBP_POSITIVE_REGULATION_OF_CATION_CHANNEL_ACTIVITY	0.31115	0.966407	0.96589	0.999999	0.70417	0.903308	0.65408	0.965257	0.72439	0.993755	0.66376	0.961073	0.42976	0.918826	0.16767	0.816882	0.52814	0.970634	0.51109	0.925655
GOBP_POSITIVE_REGULATION_OF_CELL_ADHESION_MEDIATED_BY_INTEGRIN	0.27374	0.966407	0.26141	0.999999	0.15445	0.609096	0.20441	0.847555	0.64235	0.990911	0.18333	0.864617	0.55982	0.945121	0.21639	0.837732	0.49354	0.969027	0.28404	0.885135
GOBP_POSITIVE_REGULATION_OF_CELL_CYCLE_G1_S_PHASE_TRANSITION	0.27362	0.966407	0.61674	0.999999	0.32877	0.761326	0.087614	0.782194	0.87839	0.99996	0.27545	0.894681	0.25299	0.868704	0.0055618	0.473549	0.32672	0.949782	0.59809	0.937736
GOBP_POSITIVE_REGULATION_OF_CELL_CYCLE_PHASE_TRANSITION	0.30761	0.966407	0.59243	0.999999	0.24368	0.700199	0.13485	0.800963	0.39807	0.964917	0.062403	0.770991	0.073347	0.757143	0.0016559	0.398523	0.63435	0.974653	0.13293	0.822859
GOBP_POSITIVE_REGULATION_OF_CELL_PROLIFERATION_INVOLVED_IN_KIDNEY_DEVELOPMENT	0.30504	0.966407	0.62358	0.999999	0.00092866	0.036137	0.32211	0.887235	0.30138	0.943308	0.6329	0.9607	0.43125	0.918987	0.1162	0.776664	0.92944	0.995153	0.075365	0.778878
GOBP_POSITIVE_REGULATION_OF_CELL_SUBSTRATE_JUNCTION_ORGANIZATION	0.23898	0.966407	0.71551	0.999999	0.6328	0.882391	0.75541	0.985432	0.84574	0.999612	0.052501	0.762599	0.34387	0.898596	0.2114	0.835734	0.88566	0.993519	0.49398	0.923894
GOBP_POSITIVE_REGULATION_OF_CHOLESTEROL_EFFLUX	0.26783	0.966407	0.43995	0.999999	0.11081	0.541824	0.18468	0.833965	0.30559	0.943308	0.35204	0.90599	0.24275	0.868704	0.56118	0.928909	0.15897	0.94215	0.21062	0.86548
GOBP_POSITIVE_REGULATION_OF_CHROMATIN_BINDING	0.29779	0.966407	0.1016	0.946103	0.095948	0.510512	0.84532	0.994083	0.22491	0.921742	0.41763	0.91747	0.012921	0.580673	0.25153	0.858186	0.37537	0.95638	0.31491	0.887946
GOBP_POSITIVE_REGULATION_OF_CHROMATIN_ORGANIZATION	0.24007	0.966407	0.052749	0.898644	0.066338	0.439283	0.58704	0.951719	0.018135	0.641336	0.54295	0.944923	0.30696	0.889515	0.46869	0.911153	0.026789	0.94215	0.09063	0.794889
GOBP_POSITIVE_REGULATION_OF_CHROMOSOME_CONDENSATION	0.32003	0.966407	0.16114	0.968856	0.056918	0.411961	0.38121	0.910101	0.2095	0.912538	0.80826	0.979888	0.98241	0.998738	0.39186	0.895582	0.97898	0.999018	0.71019	0.952036
GOBP_POSITIVE_REGULATION_OF_COLLATERAL_SPROUTING	0.28778	0.966407	0.054101	0.903667	0.60644	0.874164	0.70285	0.975432	0.025807	0.696774	0.22914	0.875683	0.84905	0.983991	0.54435	0.927022	0.078082	0.94215	0.87318	0.978831
GOBP_POSITIVE_REGULATION_OF_DNA_REPLICATION	0.25488	0.966407	0.68261	0.999999	0.11938	0.554089	0.44896	0.927308	0.013615	0.631175	0.057319	0.7682	0.77847	0.978554	0.81793	0.974191	0.40433	0.964341	0.21068	0.86548
GOBP_POSITIVE_REGULATION_OF_DOPAMINERGIC_NEURON_DIFFERENTIATION	0.32136	0.966407	0.73955	0.999999	0.91143	0.96482	0.6401	0.963426	0.54587	0.981409	0.88849	0.988277	0.35773	0.903385	0.067858	0.721121	0.50139	0.969027	0.022486	0.720334
GOBP_POSITIVE_REGULATION_OF_DOUBLE_STRAND_BREAK_REPAIR_VIA_NONHOMOLOGOUS_END_JOINING	0.30109	0.966407	0.20767	0.993309	0.64252	0.885541	0.49641	0.936437	0.27465	0.932631	0.45217	0.923137	0.62079	0.954799	0.26221	0.860538	0.48468	0.969027	0.51084	0.925655
GOBP_POSITIVE_REGULATION_OF_ENDOCYTOSIS	0.29633	0.966407	0.77929	0.999999	0.32218	0.756299	0.47276	0.932898	0.81488	0.997627	0.60517	0.955702	0.51416	0.938327	0.024403	0.629858	0.4574	0.968676	0.56606	0.930195
GOBP_POSITIVE_REGULATION_OF_EPITHELIAL_CELL_APOPTOTIC_PROCESS	0.31331	0.966407	0.91821	0.999999	0.21509	0.676614	0.50251	0.93713	0.99435	0.99996	0.66718	0.961601	0.91081	0.991301	0.36973	0.889109	0.74985	0.985566	0.86728	0.97828
GOBP_POSITIVE_REGULATION_OF_FIBROBLAST_GROWTH_FACTOR_RECEPTOR_SIGNALING_PATHWAY	0.32119	0.966407	0.48526	0.999999	0.30352	0.748062	0.087498	0.782194	0.56266	0.983966	0.65116	0.960969	0.76681	0.976455	0.28778	0.862984	0.73625	0.984298	0.97142	0.994459
GOBP_POSITIVE_REGULATION_OF_G1_S_TRANSITION_OF_MITOTIC_CELL_CYCLE	0.31917	0.966407	0.64943	0.999999	0.31793	0.754035	0.1703	0.81859	0.84217	0.999274	0.29144	0.901289	0.095833	0.779404	0.010795	0.563062	0.36194	0.955179	0.50877	0.925655
GOBP_POSITIVE_REGULATION_OF_HEMATOPOIETIC_PROGENITOR_CELL_DIFFERENTIATION	0.30866	0.966407	0.64585	0.999999	0.55202	0.857426	0.52599	0.940487	0.88721	0.99996	0.98088	0.996841	0.61467	0.953918	0.40408	0.897815	0.98066	0.99905	0.83154	0.972726
GOBP_POSITIVE_REGULATION_OF_HEPATOCYTE_PROLIFERATION	0.24569	0.966407	0.4648	0.999999	0.001296	0.0447028	0.3973	0.915654	0.074974	0.825258	0.26763	0.890141	0.82	0.980734	0.49412	0.91744	0.16622	0.94215	0.091715	0.794889
GOBP_POSITIVE_REGULATION_OF_HYPERSENSITIVITY	0.32333	0.966407	0.7542	0.999999	0.14347	0.592881	0.35751	0.904237	0.101	0.852947	0.038449	0.737952	0.34524	0.898935	0.060736	0.716117	0.59705	0.973563	0.33826	0.891159
GOBP_POSITIVE_REGULATION_OF_INTERFERON_BETA_PRODUCTION	0.23672	0.966407	0.42373	0.999999	0.49487	0.835883	0.39858	0.915654	0.70561	0.993755	0.67282	0.962317	0.16368	0.828025	0.98695	0.999478	0.57013	0.97075	0.013655	0.692387
GOBP_POSITIVE_REGULATION_OF_INTRACELLULAR_TRANSPORT	0.24387	0.966407	0.137	0.960304	0.25933	0.714238	0.98306	0.99991	0.26705	0.930253	0.22174	0.871619	0.99077	0.999646	0.48459	0.915992	0.30475	0.949782	0.057239	0.76985
GOBP_POSITIVE_REGULATION_OF_INTRINSIC_APOPTOTIC_SIGNALING_PATHWAY_BY_P53_CLASS_MEDIATOR	0.31787	0.966407	0.62235	0.999999	0.69173	0.898752	0.17769	0.825353	0.065821	0.822927	0.97447	0.996841	0.48209	0.932047	0.070669	0.723247	0.62867	0.974572	0.33077	0.891159
GOBP_POSITIVE_REGULATION_OF_LAMELLIPODIUM_ASSEMBLY	0.32794	0.966407	0.0043431	0.572481	0.67741	0.895557	0.10377	0.792093	0.44825	0.96959	0.17561	0.860966	0.96756	0.996464	0.5253	0.924133	0.75032	0.985566	0.53656	0.927488
GOBP_POSITIVE_REGULATION_OF_LEUKOCYTE_CELL_CELL_ADHESION	0.31837	0.966407	0.72018	0.999999	8.5029e-07	0.000203844	0.43465	0.925244	0.27705	0.935712	0.68812	0.964385	0.46169	0.929696	0.28927	0.863156	0.52951	0.970634	0.29523	0.887626
GOBP_POSITIVE_REGULATION_OF_LIPID_BIOSYNTHETIC_PROCESS	0.23515	0.966407	0.79852	0.999999	0.20043	0.662293	0.53541	0.942984	0.37911	0.963826	0.42853	0.919167	0.12588	0.800988	0.43167	0.906078	0.071666	0.94215	0.24032	0.873163
GOBP_POSITIVE_REGULATION_OF_LONG_TERM_NEURONAL_SYNAPTIC_PLASTICITY	0.25055	0.966407	0.84565	0.999999	0.76244	0.921747	0.79641	0.988802	0.56565	0.985444	0.051941	0.762599	0.28075	0.88121	0.45028	0.909619	0.77104	0.985787	0.81934	0.97002
GOBP_POSITIVE_REGULATION_OF_LONG_TERM_SYNAPTIC_POTENTIATION	0.26806	0.966407	0.77986	0.999999	0.65882	0.888934	0.51273	0.937542	0.058011	0.813939	0.7286	0.970548	0.51868	0.938327	0.067943	0.721121	0.25579	0.947904	0.8154	0.968803
GOBP_POSITIVE_REGULATION_OF_LYMPHOCYTE_APOPTOTIC_PROCESS	0.27899	0.966407	0.96608	0.999999	0.42553	0.808977	0.94692	0.99991	0.47865	0.975291	0.92513	0.993207	0.39756	0.915328	0.82048	0.974191	0.38868	0.963269	0.53761	0.927488
GOBP_POSITIVE_REGULATION_OF_MEMBRANE_POTENTIAL	0.31563	0.966407	0.85016	0.999999	0.47875	0.830394	0.56906	0.948464	0.45848	0.972126	0.54835	0.944923	0.22265	0.866751	0.77741	0.968361	0.18725	0.94215	0.86652	0.97828
GOBP_POSITIVE_REGULATION_OF_MITOCHONDRIAL_MEMBRANE_POTENTIAL	0.3259	0.966407	0.92592	0.999999	0.26668	0.719888	0.39648	0.915654	0.44562	0.96959	0.57624	0.949561	0.23478	0.867682	0.90079	0.990077	0.068748	0.94215	0.72755	0.953823
GOBP_POSITIVE_REGULATION_OF_MITOTIC_CELL_CYCLE_PHASE_TRANSITION	0.31987	0.966407	0.71825	0.999999	0.31191	0.752989	0.24978	0.863963	0.28251	0.937548	0.06997	0.779839	0.071422	0.754446	0.0082383	0.529435	0.73545	0.984298	0.12919	0.820178
GOBP_POSITIVE_REGULATION_OF_MULTICELLULAR_ORGANISMAL_PROCESS	0.26496	0.966407	0.85773	0.999999	3.5191e-06	0.00063662	0.17122	0.818628	0.20867	0.912427	0.14747	0.841585	0.48352	0.932297	0.4385	0.906673	0.12778	0.94215	0.56381	0.929876
GOBP_POSITIVE_REGULATION_OF_MYELINATION	0.28528	0.966407	0.53251	0.999999	0.37655	0.787014	0.71746	0.976801	0.07131	0.825258	0.30382	0.902596	0.86136	0.986218	0.58092	0.932212	0.89861	0.993519	0.47505	0.918761
GOBP_POSITIVE_REGULATION_OF_NATURAL_KILLER_CELL_MEDIATED_CYTOTOXICITY	0.2555	0.966407	0.73274	0.999999	0.027124	0.294547	0.81846	0.992654	0.69754	0.993755	0.3092	0.904566	0.13001	0.80243	0.87767	0.984639	0.40601	0.964341	0.081089	0.786559
GOBP_POSITIVE_REGULATION_OF_NERVOUS_SYSTEM_DEVELOPMENT	0.30856	0.966407	0.76251	0.999999	0.53119	0.849994	0.04494	0.747858	0.041776	0.773367	0.80786	0.979888	0.66077	0.96149	0.57949	0.932057	0.71507	0.982487	0.99753	0.999611
GOBP_POSITIVE_REGULATION_OF_NOTCH_SIGNALING_PATHWAY	0.29723	0.966407	0.12623	0.956125	0.81171	0.9367	0.014889	0.695994	0.70164	0.993755	0.26312	0.88904	0.69032	0.964002	0.40308	0.896937	0.28215	0.947904	0.64444	0.940537
GOBP_POSITIVE_REGULATION_OF_NUCLEOTIDE_METABOLIC_PROCESS	0.27996	0.966407	0.94106	0.999999	0.62509	0.880084	0.12842	0.800963	0.61784	0.988556	0.79135	0.978944	0.96226	0.996302	0.782	0.968361	0.22421	0.942695	0.23488	0.869763
GOBP_POSITIVE_REGULATION_OF_ORGAN_GROWTH	0.25443	0.966407	0.75584	0.999999	0.94642	0.976282	0.38118	0.910101	0.49888	0.976229	0.39119	0.91439	0.77422	0.978216	0.24607	0.856462	0.14589	0.94215	0.84973	0.97679
GOBP_POSITIVE_REGULATION_OF_OXIDATIVE_STRESS_INDUCED_CELL_DEATH	0.26267	0.966407	0.26057	0.999999	0.16792	0.62809	0.37151	0.908776	0.32832	0.952366	0.43163	0.919167	0.37236	0.905892	0.037627	0.677855	0.45759	0.968676	0.062272	0.770496
GOBP_POSITIVE_REGULATION_OF_PEPTIDYL_SERINE_PHOSPHORYLATION	0.27494	0.966407	0.1128	0.95162	0.24062	0.698218	0.13434	0.800963	0.51163	0.976229	0.31617	0.904566	0.25643	0.869108	0.53004	0.924185	0.079529	0.94215	0.25712	0.878455
GOBP_POSITIVE_REGULATION_OF_PHAGOCYTOSIS	0.30518	0.966407	0.02267	0.809433	0.13641	0.582827	0.26433	0.869594	0.33647	0.95379	0.66098	0.960969	0.064888	0.738469	0.032165	0.672473	0.28269	0.947904	0.75541	0.956108
GOBP_POSITIVE_REGULATION_OF_PHOSPHATASE_ACTIVITY	0.27133	0.966407	0.14571	0.966746	0.037244	0.34053	0.3434	0.896388	0.92942	0.99996	0.035515	0.732487	0.70286	0.966894	0.75993	0.965894	0.31096	0.949782	0.37173	0.898411
GOBP_POSITIVE_REGULATION_OF_PHOSPHOLIPASE_A2_ACTIVITY	0.3234	0.966407	0.04273	0.863228	0.63276	0.882391	0.09625	0.786467	0.045311	0.789548	0.80332	0.979455	0.55	0.942896	0.83493	0.975823	0.85354	0.990852	0.49262	0.92374
GOBP_POSITIVE_REGULATION_OF_PINOCYTOSIS	0.23608	0.966407	0.87498	0.999999	0.50746	0.840626	0.49562	0.936437	0.41491	0.967117	0.7377	0.972434	0.86247	0.986218	0.69458	0.952309	0.13321	0.94215	0.10889	0.80887
GOBP_POSITIVE_REGULATION_OF_POST_TRANSCRIPTIONAL_GENE_SILENCING	0.26315	0.966407	0.24966	0.999999	0.58257	0.865625	0.50961	0.937482	0.5845	0.986149	0.79183	0.978944	0.8075	0.979883	0.96824	0.996487	0.19189	0.94215	0.026201	0.727356
GOBP_POSITIVE_REGULATION_OF_POTASSIUM_ION_TRANSMEMBRANE_TRANSPORTER_ACTIVITY	0.25981	0.966407	0.53493	0.999999	0.53827	0.851531	0.67697	0.969673	0.59972	0.988218	0.49683	0.935631	0.5434	0.941171	0.30265	0.870195	0.91933	0.994913	0.86515	0.978094
GOBP_POSITIVE_REGULATION_OF_PROTEIN_CONTAINING_COMPLEX_DISASSEMBLY	0.24028	0.966407	0.72812	0.999999	0.82406	0.940362	0.78191	0.988413	0.14933	0.897644	0.99939	0.999684	0.31256	0.892489	0.672	0.950869	0.29205	0.947904	0.63598	0.940297
GOBP_POSITIVE_REGULATION_OF_PROTEIN_LOCALIZATION_TO_CELL_CORTEX	0.23636	0.966407	0.095954	0.943678	0.68476	0.895594	0.79059	0.988683	0.15358	0.897644	0.052559	0.762599	0.69748	0.965558	0.32434	0.87416	0.66766	0.977553	0.42431	0.907356
GOBP_POSITIVE_REGULATION_OF_PROTEIN_LOCALIZATION_TO_CELL_PERIPHERY	0.2481	0.966407	0.39661	0.999999	0.42573	0.808977	0.93638	0.99991	0.62649	0.989484	0.075813	0.786769	0.45717	0.927849	0.053357	0.70854	0.68995	0.980547	0.077298	0.783766
GOBP_POSITIVE_REGULATION_OF_PROTEIN_LOCALIZATION_TO_SYNAPSE	0.26355	0.966407	0.86415	0.999999	0.56713	0.862042	0.78757	0.988453	0.94238	0.99996	0.4563	0.924869	0.42535	0.918826	0.084987	0.741848	0.97014	0.998012	0.25618	0.877634
GOBP_POSITIVE_REGULATION_OF_REACTIVE_OXYGEN_SPECIES_METABOLIC_PROCESS	0.2366	0.966407	0.36938	0.999999	0.93275	0.971484	0.097588	0.786467	0.88511	0.99996	0.83695	0.982617	0.35939	0.903385	0.42411	0.903312	0.087956	0.94215	0.13188	0.821611
GOBP_POSITIVE_REGULATION_OF_RESPIRATORY_BURST	0.27511	0.966407	0.085381	0.931886	0.20823	0.669803	0.28896	0.879028	0.39514	0.964917	0.7541	0.972434	0.36363	0.903385	0.57848	0.931926	0.43111	0.966913	0.7065	0.951955
GOBP_POSITIVE_REGULATION_OF_RESPONSE_TO_EXTRACELLULAR_STIMULUS	0.28205	0.966407	0.49996	0.999999	0.77577	0.925427	0.3128	0.883898	0.5377	0.979048	0.57402	0.948384	0.20279	0.854748	0.13993	0.798914	0.31116	0.949782	0.86681	0.97828
GOBP_POSITIVE_REGULATION_OF_RESPONSE_TO_TUMOR_CELL	0.30401	0.966407	0.68345	0.999999	0.17798	0.638772	0.58584	0.951719	0.87771	0.99996	0.31665	0.904566	0.31081	0.891751	0.52559	0.924133	0.21493	0.942695	0.59099	0.9356
GOBP_POSITIVE_REGULATION_OF_SIGNALING_RECEPTOR_ACTIVITY	0.29475	0.966407	0.40002	0.999999	0.18055	0.640925	0.046109	0.747858	0.66237	0.991608	0.16866	0.856902	0.57364	0.946601	0.17017	0.818051	0.33958	0.949782	0.25913	0.879082
GOBP_POSITIVE_REGULATION_OF_SKELETAL_MUSCLE_TISSUE_GROWTH	0.26302	0.966407	0.73127	0.999999	0.49361	0.835873	0.74723	0.983804	0.14337	0.890079	0.21803	0.871619	0.50112	0.93612	0.016661	0.598949	0.22931	0.942695	0.18686	0.860781
GOBP_POSITIVE_REGULATION_OF_SMOOTH_MUSCLE_CONTRACTION	0.27551	0.966407	0.61055	0.999999	0.21896	0.682069	0.26332	0.868793	0.33811	0.95379	0.84527	0.982668	0.051176	0.716112	0.34861	0.881447	0.17304	0.94215	0.92958	0.990015
GOBP_POSITIVE_REGULATION_OF_SPROUTING_ANGIOGENESIS	0.31895	0.966407	0.041756	0.863228	0.42795	0.809994	0.86269	0.995862	0.37296	0.962668	0.84827	0.982668	0.10216	0.788354	0.034356	0.673806	0.040389	0.94215	0.4276	0.907438
GOBP_POSITIVE_REGULATION_OF_STEROL_TRANSPORT	0.29021	0.966407	0.56123	0.999999	0.22948	0.69128	0.25322	0.86431	0.44746	0.96959	0.4471	0.921815	0.2345	0.867682	0.1229	0.782385	0.13656	0.94215	0.18984	0.860811
GOBP_POSITIVE_REGULATION_OF_STRIATED_MUSCLE_CELL_DIFFERENTIATION	0.23718	0.966407	0.24776	0.999999	0.1671	0.626905	0.31402	0.884288	0.47136	0.974645	0.87618	0.985206	0.26685	0.875053	0.0040755	0.466203	0.9645	0.99725	0.098101	0.799017
GOBP_POSITIVE_REGULATION_OF_STRIATED_MUSCLE_CONTRACTION	0.27928	0.966407	0.14642	0.966746	0.40104	0.801211	0.71863	0.977386	0.63501	0.990911	0.35701	0.907331	0.79998	0.979663	0.28452	0.861179	0.006282	0.94215	0.17985	0.857541
GOBP_POSITIVE_REGULATION_OF_TRIGLYCERIDE_BIOSYNTHETIC_PROCESS	0.25797	0.966407	0.080229	0.929935	0.44663	0.81888	0.4902	0.936287	0.96833	0.99996	0.15349	0.847214	0.276	0.878026	0.44862	0.90898	0.04911	0.94215	0.95787	0.992634
GOBP_POSITIVE_REGULATION_OF_TYPE_I_INTERFERON_PRODUCTION	0.32017	0.966407	0.67522	0.999999	0.5948	0.869386	0.55617	0.945342	0.92214	0.99996	0.84944	0.982736	0.4398	0.923494	0.98733	0.999478	0.41624	0.964972	0.19457	0.861695
GOBP_POSITIVE_REGULATION_OF_T_CELL_DIFFERENTIATION_IN_THYMUS	0.29188	0.966407	0.79476	0.999999	0.068725	0.446823	0.23625	0.857126	0.43816	0.969501	0.55181	0.945461	0.3282	0.8971	0.28506	0.861685	0.42435	0.965893	0.20741	0.86548
GOBP_POSITIVE_REGULATION_OF_T_CELL_MEDIATED_IMMUNE_RESPONSE_TO_TUMOR_CELL	0.24702	0.966407	0.64077	0.999999	0.72403	0.909672	0.9067	0.99991	0.84261	0.999274	0.74375	0.972434	0.41046	0.916793	0.52397	0.924133	0.36141	0.955179	0.63054	0.939841
GOBP_POSITIVE_REGULATION_OF_T_HELPER_17_CELL_DIFFERENTIATION	0.24425	0.966407	0.2198	0.999581	0.80649	0.935368	0.32381	0.887406	0.73211	0.993755	0.98034	0.996841	0.1724	0.832002	0.89407	0.988791	0.59854	0.974198	0.82194	0.970642
GOBP_POSITIVE_REGULATION_OF_UNSATURATED_FATTY_ACID_BIOSYNTHETIC_PROCESS	0.2562	0.966407	0.8015	0.999999	0.45913	0.822275	0.26999	0.873934	0.72912	0.993755	0.88565	0.987701	0.54024	0.941171	0.66907	0.949698	0.031103	0.94215	0.25839	0.878614
GOBP_POSITIVE_REGULATION_OF_VASCULAR_ENDOTHELIAL_CELL_PROLIFERATION	0.2547	0.966407	0.46505	0.999999	0.40794	0.802474	0.56501	0.947932	0.78693	0.996385	0.084549	0.796702	0.47907	0.93041	0.077514	0.734352	0.0098129	0.94215	0.35653	0.895556
GOBP_POSITIVE_REGULATION_OF_VASCULAR_ENDOTHELIAL_GROWTH_FACTOR_RECEPTOR_SIGNALING_PATHWAY	0.25097	0.966407	0.1639	0.972318	0.030496	0.311462	0.34798	0.89826	0.1732	0.897644	0.12607	0.824687	0.087599	0.768989	0.0055977	0.473549	0.019686	0.94215	0.20966	0.86548
GOBP_POSITIVE_REGULATION_OF_VASCULAR_PERMEABILITY	0.2756	0.966407	0.23832	0.999999	0.44653	0.81888	0.047739	0.747858	0.008518	0.563613	0.40602	0.915456	0.12728	0.800988	0.065841	0.721121	0.10184	0.94215	0.0339	0.741499
GOBP_POSITIVE_REGULATION_OF_VASCULOGENESIS	0.23842	0.966407	0.68425	0.999999	0.99376	0.996455	0.90212	0.99991	0.95425	0.99996	0.57395	0.948384	0.0011845	0.503318	0.21282	0.835838	0.21846	0.942695	0.82922	0.972658
GOBP_POSITIVE_REGULATION_OF_VOLTAGE_GATED_CALCIUM_CHANNEL_ACTIVITY	0.2874	0.966407	0.93228	0.999999	0.22767	0.68962	0.47164	0.932548	0.50156	0.976229	0.49021	0.933229	0.23379	0.867682	0.22135	0.840006	0.43618	0.966913	0.21015	0.86548
GOBP_POSTREPLICATION_REPAIR	0.32704	0.966407	0.59059	0.999999	0.68359	0.895594	0.18074	0.829417	0.99325	0.99996	0.68437	0.963542	0.88302	0.98755	0.36308	0.88723	0.96753	0.997851	0.035833	0.741499
GOBP_POSTSYNAPTIC_CYTOSKELETON_ORGANIZATION	0.30337	0.966407	0.11346	0.95162	0.4212	0.808397	0.93419	0.99991	0.24609	0.923602	0.29795	0.901289	0.56932	0.945564	0.42317	0.903312	0.75363	0.985566	0.60846	0.937994
GOBP_POST_GOLGI_VESICLE_MEDIATED_TRANSPORT	0.25576	0.966407	0.62281	0.999999	0.61815	0.878215	0.762	0.986938	0.077669	0.825258	0.62	0.958193	0.32544	0.8971	0.86419	0.981608	0.67124	0.977553	0.78665	0.959916
GOBP_POTASSIUM_ION_EXPORT_ACROSS_PLASMA_MEMBRANE	0.25148	0.966407	0.7826	0.999999	0.85515	0.948153	0.52414	0.940487	0.82518	0.998984	0.85095	0.982736	0.24426	0.868704	0.34708	0.881447	0.4205	0.965855	0.61012	0.937994
GOBP_POTASSIUM_ION_IMPORT_ACROSS_PLASMA_MEMBRANE	0.25747	0.966407	0.60326	0.999999	0.72538	0.910204	0.09219	0.786467	0.96316	0.99996	0.13006	0.830336	0.52784	0.939435	0.40781	0.89917	0.11595	0.94215	0.95137	0.992634
GOBP_PROSTAGLANDIN_TRANSPORT	0.30694	0.966407	0.89453	0.999999	0.95028	0.977991	0.5228	0.940487	0.36408	0.961184	0.95291	0.995512	0.4424	0.924303	0.11658	0.776664	0.022679	0.94215	0.56689	0.930195
GOBP_PROTECTION_FROM_NON_HOMOLOGOUS_END_JOINING_AT_TELOMERE	0.27807	0.966407	0.542	0.999999	0.48161	0.830688	0.76283	0.986978	0.16877	0.897644	0.080102	0.791485	0.043357	0.705466	0.11356	0.774097	0.81775	0.989671	0.50814	0.925655
GOBP_PROTEIN_AUTOPROCESSING	0.28254	0.966407	0.84069	0.999999	0.66125	0.890074	0.7512	0.98515	0.97806	0.99996	0.7245	0.969733	0.90953	0.991301	0.89744	0.989779	0.11206	0.94215	0.36579	0.896114
GOBP_PROTEIN_AUTO_ADP_RIBOSYLATION	0.24236	0.966407	0.16782	0.973654	0.27734	0.729605	0.69633	0.972628	0.40869	0.966593	0.24842	0.881281	0.73435	0.971393	0.17792	0.822479	0.75895	0.985566	0.76017	0.956307
GOBP_PROTEIN_DELIPIDATION	0.2937	0.966407	0.61005	0.999999	0.50318	0.838887	0.57271	0.948945	0.049599	0.796668	0.57635	0.949575	0.37167	0.905695	0.033021	0.672736	0.46023	0.969027	0.51908	0.926273
GOBP_PROTEIN_DEPOLYMERIZATION	0.24561	0.966407	0.025481	0.820144	0.63965	0.884617	0.36146	0.904237	0.27936	0.936108	0.66849	0.961732	0.50308	0.93612	0.82371	0.974191	0.97786	0.999018	0.63538	0.940297
GOBP_PROTEIN_DNA_COMPLEX_DISASSEMBLY	0.25281	0.966407	0.31781	0.999999	0.49559	0.835883	0.45568	0.927977	0.67568	0.993124	0.85099	0.982736	0.45939	0.92872	0.24391	0.855034	0.21675	0.942695	0.73771	0.954361
GOBP_PROTEIN_DNA_COVALENT_CROSS_LINKING_REPAIR	0.23348	0.966407	0.96929	0.999999	0.074299	0.463167	0.33909	0.894259	0.13303	0.875794	0.72054	0.969371	0.8081	0.979883	0.48803	0.915992	0.02492	0.94215	0.0092151	0.665153
GOBP_PROTEIN_LOCALIZATION_TO_CYTOPLASMIC_STRESS_GRANULE	0.32707	0.966407	0.32121	0.999999	0.39443	0.797807	0.32577	0.888633	0.67058	0.992696	0.71728	0.96865	0.38812	0.910182	0.61112	0.938512	0.7353	0.984298	0.28266	0.885135
GOBP_PROTEIN_LOCALIZATION_TO_NUCLEOLUS	0.32131	0.966407	0.5488	0.999999	0.63295	0.882456	0.038266	0.747858	0.07632	0.825258	0.08808	0.796702	0.69386	0.965	0.85408	0.979614	0.65712	0.976831	0.25765	0.878614
GOBP_PROTEIN_LOCALIZATION_TO_PHOTORECEPTOR_OUTER_SEGMENT	0.31404	0.966407	0.32019	0.999999	0.80992	0.936472	0.62311	0.957624	0.81471	0.997562	0.42964	0.919167	0.24786	0.868704	0.69963	0.95306	0.28842	0.947904	0.79632	0.962264
GOBP_PROTEIN_LOCALIZATION_TO_PLASMA_MEMBRANE	0.27137	0.966407	0.17643	0.979102	0.61386	0.876975	0.97556	0.99991	0.90217	0.99996	0.20213	0.870796	0.092445	0.776001	0.46759	0.911153	0.31578	0.949782	0.21182	0.86548
GOBP_PROTEIN_LOCALIZATION_TO_SITE_OF_DOUBLE_STRAND_BREAK	0.24965	0.966407	0.40639	0.999999	0.86111	0.949984	0.52864	0.941804	0.25153	0.923602	0.20848	0.871619	0.3599	0.903385	0.6008	0.93595	0.36548	0.955179	0.80144	0.963728
GOBP_PROTEIN_MANNOSYLATION	0.30844	0.966407	0.14279	0.964681	0.78849	0.929692	0.91955	0.99991	0.21736	0.915101	0.1081	0.814318	0.91743	0.992569	0.95806	0.995301	0.35338	0.953395	0.46279	0.914745
GOBP_PROTEIN_TRANSPORT_TO_VACUOLE_INVOLVED_IN_UBIQUITIN_DEPENDENT_PROTEIN_CATABOLIC_PROCESS_VIA_THE_MULTIVESICULAR_BODY_SORTING_PATHWAY	0.26113	0.966407	0.28214	0.999999	0.78383	0.928399	0.35109	0.900114	0.079558	0.827732	0.65596	0.960969	0.10523	0.788354	0.64334	0.945465	0.71135	0.982487	0.21184	0.86548
GOBP_PROTEIN_UFMYLATION	0.27885	0.966407	0.44839	0.999999	0.55348	0.858009	0.99521	0.99991	0.26567	0.930052	0.4532	0.92395	0.16488	0.828025	0.68167	0.952048	0.61303	0.974406	0.77988	0.958811
GOBP_PROTEOGLYCAN_METABOLIC_PROCESS	0.24998	0.966407	0.20608	0.992618	0.57885	0.864071	0.26924	0.873477	0.64474	0.990911	0.45989	0.925276	0.073929	0.757143	0.24495	0.856237	0.7314	0.984146	0.40547	0.904615
GOBP_PROTOPORPHYRINOGEN_IX_BIOSYNTHETIC_PROCESS	0.27291	0.966407	0.57733	0.999999	0.27649	0.728383	0.088929	0.78517	0.097131	0.849232	0.68465	0.963542	0.19151	0.843989	0.077412	0.734352	0.51293	0.970191	0.81501	0.968647
GOBP_PULMONARY_ARTERY_MORPHOGENESIS	0.32779	0.966407	0.10167	0.946103	0.37434	0.785786	0.8328	0.993985	0.8263	0.998984	0.15482	0.84754	0.91159	0.991301	0.82463	0.974439	0.19158	0.94215	0.97672	0.995512
GOBP_PULMONARY_VALVE_MORPHOGENESIS	0.31101	0.966407	0.32871	0.999999	0.036294	0.33781	0.32507	0.88854	0.2899	0.938261	0.21341	0.871619	0.96653	0.996355	0.55873	0.928909	0.38249	0.962387	0.96186	0.992634
GOBP_PURINE_CONTAINING_COMPOUND_SALVAGE	0.26506	0.966407	0.82153	0.999999	0.16084	0.617997	0.91022	0.99991	0.85901	0.99996	0.34605	0.905148	0.3593	0.903385	0.24093	0.855034	0.66068	0.977172	0.048103	0.741534
GOBP_PURINE_CONTAINING_COMPOUND_TRANSMEMBRANE_TRANSPORT	0.29034	0.966407	0.40662	0.999999	0.91993	0.967744	0.16916	0.81859	0.33477	0.95379	0.70388	0.967037	0.87008	0.986259	0.39774	0.896716	0.27793	0.947904	0.80872	0.965761
GOBP_PURINE_NUCLEOSIDE_BIOSYNTHETIC_PROCESS	0.25629	0.966407	0.667	0.999999	0.14434	0.594393	0.90205	0.99991	0.31896	0.947202	0.51228	0.936735	0.20998	0.857675	0.12946	0.790923	0.45283	0.968665	0.82178	0.970587
GOBP_PURINE_NUCLEOSIDE_TRIPHOSPHATE_CATABOLIC_PROCESS	0.25301	0.966407	0.78166	0.999999	0.075959	0.468001	0.92589	0.99991	0.67559	0.993124	0.83671	0.982617	0.12242	0.799842	0.040674	0.680727	0.25396	0.947904	0.64593	0.940594
GOBP_PURINE_RIBONUCLEOSIDE_SALVAGE	0.26595	0.966407	0.54968	0.999999	0.29526	0.743396	0.89519	0.99991	0.78545	0.996385	0.38062	0.913273	0.50177	0.93612	0.24902	0.857668	0.29103	0.947904	0.34345	0.892697
GOBP_PYRIMIDINE_DEOXYRIBONUCLEOSIDE_TRIPHOSPHATE_METABOLIC_PROCESS	0.24258	0.966407	0.28054	0.999999	0.078735	0.47344	0.40222	0.915897	0.78095	0.996385	0.18087	0.862553	0.20158	0.85329	0.59879	0.935618	0.49817	0.969027	0.19699	0.862773
GOBP_PYRIMIDINE_DEOXYRIBONUCLEOTIDE_METABOLIC_PROCESS	0.25486	0.966407	0.46503	0.999999	0.45743	0.821188	0.28608	0.878693	0.93866	0.99996	0.16435	0.855296	0.69787	0.96564	0.51201	0.91989	0.057934	0.94215	0.62713	0.93922
GOBP_PYRIMIDINE_RIBONUCLEOSIDE_TRIPHOSPHATE_BIOSYNTHETIC_PROCESS	0.31327	0.966407	0.99075	0.999999	0.045581	0.373243	0.35596	0.902203	0.42395	0.967117	0.023069	0.69525	0.19159	0.843989	0.050878	0.702156	0.32691	0.949782	0.0059642	0.635083
GOBP_RECEPTOR_CLUSTERING	0.28507	0.966407	0.94874	0.999999	0.56664	0.862042	0.76004	0.986088	0.89932	0.99996	0.75257	0.972434	0.22769	0.867682	0.035662	0.676933	0.43053	0.966913	0.8006	0.963371
GOBP_RECEPTOR_TRANSACTIVATION	0.26267	0.966407	0.31939	0.999999	0.20042	0.662293	0.067018	0.759783	0.89572	0.99996	0.88797	0.987957	0.22286	0.866751	0.4024	0.896917	0.62045	0.974406	0.37505	0.898489
GOBP_REGENERATION	0.23292	0.966407	0.77801	0.999999	0.064659	0.434424	0.29206	0.880588	0.33927	0.95379	0.22301	0.871619	0.39655	0.914816	0.4837	0.915992	0.30914	0.949782	0.513	0.925655
GOBP_REGULATION_OF_ACTOMYOSIN_STRUCTURE_ORGANIZATION	0.24226	0.966407	0.53388	0.999999	0.77754	0.926564	0.27801	0.877128	0.38918	0.964357	0.050723	0.761501	0.25784	0.870072	0.097861	0.754459	0.62067	0.974406	0.37451	0.898489
GOBP_REGULATION_OF_ACUTE_INFLAMMATORY_RESPONSE_TO_ANTIGENIC_STIMULUS	0.29322	0.966407	0.79916	0.999999	0.52284	0.846849	0.55837	0.945612	0.59934	0.988218	0.54309	0.944923	0.3301	0.8971	0.18321	0.824192	0.50067	0.969027	0.13418	0.822859
GOBP_REGULATION_OF_ADENYLATE_CYCLASE_ACTIVATING_G_PROTEIN_COUPLED_RECEPTOR_SIGNALING_PATHWAY	0.32265	0.966407	0.61141	0.999999	0.53598	0.850948	0.12903	0.800963	0.14519	0.892931	0.40058	0.915248	0.017835	0.620177	0.58786	0.934434	0.040995	0.94215	0.87294	0.978733
GOBP_REGULATION_OF_ALCOHOL_BIOSYNTHETIC_PROCESS	0.31245	0.966407	0.3657	0.999999	0.17707	0.638253	0.059377	0.754454	0.1063	0.857329	0.15784	0.851544	0.033504	0.689311	0.23059	0.849869	0.18476	0.94215	0.30415	0.887626
GOBP_REGULATION_OF_ALDOSTERONE_METABOLIC_PROCESS	0.25927	0.966407	0.57657	0.999999	0.19154	0.653829	0.65409	0.965257	0.33355	0.953143	0.42115	0.917778	0.16775	0.829192	0.34141	0.880765	0.3297	0.949782	0.58139	0.93343
GOBP_REGULATION_OF_ANTIGEN_RECEPTOR_MEDIATED_SIGNALING_PATHWAY	0.23571	0.966407	0.70052	0.999999	0.0012441	0.0436205	0.31764	0.885191	0.65339	0.991608	0.92295	0.992507	0.09636	0.779404	0.13482	0.79471	0.63367	0.974572	0.31418	0.88787
GOBP_REGULATION_OF_APPETITE	0.28397	0.966407	0.28077	0.999999	0.51211	0.843023	0.32108	0.886922	0.33879	0.95379	0.95641	0.99585	0.53884	0.940992	0.083858	0.741073	0.04092	0.94215	0.64452	0.940537
GOBP_REGULATION_OF_ARP2_3_COMPLEX_MEDIATED_ACTIN_NUCLEATION	0.28065	0.966407	0.0039292	0.554387	0.74367	0.915125	0.014542	0.695994	0.85194	0.999612	0.75475	0.972434	0.27444	0.877075	0.81264	0.97343	0.80225	0.987332	0.78808	0.96029
GOBP_REGULATION_OF_ATTACHMENT_OF_SPINDLE_MICROTUBULES_TO_KINETOCHORE	0.27797	0.966407	0.31064	0.999999	0.75067	0.91817	0.63028	0.960078	0.58708	0.986149	0.67881	0.962317	0.74096	0.972366	0.86291	0.981608	0.52974	0.970634	0.46762	0.916695
GOBP_REGULATION_OF_CALCIDIOL_1_MONOOXYGENASE_ACTIVITY	0.26111	0.966407	0.043057	0.863228	0.32632	0.759003	0.38746	0.913503	0.90572	0.99996	0.91837	0.991985	0.052499	0.717751	0.027187	0.648333	0.25533	0.947904	0.56298	0.929401
GOBP_REGULATION_OF_CARDIAC_MUSCLE_CELL_ACTION_POTENTIAL_INVOLVED_IN_REGULATION_OF_CONTRACTION	0.27401	0.966407	0.17531	0.979102	0.3067	0.749883	0.93823	0.99991	0.27793	0.935712	0.39621	0.914848	0.095924	0.779404	0.25736	0.8589	0.68218	0.978752	0.67039	0.945033
GOBP_REGULATION_OF_CARDIAC_MUSCLE_CELL_DIFFERENTIATION	0.25331	0.966407	0.27485	0.999999	0.40168	0.801211	0.4184	0.91995	0.86923	0.99996	0.56999	0.947175	0.87812	0.98755	0.062976	0.721121	0.65995	0.977094	0.010523	0.670161
GOBP_REGULATION_OF_CARDIAC_MUSCLE_CONTRACTION	0.2762	0.966407	0.059864	0.909578	0.32368	0.757108	0.42925	0.923	0.67908	0.993566	0.14646	0.839701	0.50425	0.93612	0.73145	0.958788	0.40262	0.964341	0.52719	0.927488
GOBP_REGULATION_OF_CARDIOCYTE_DIFFERENTIATION	0.32643	0.966407	0.39599	0.999999	0.84224	0.944243	0.27126	0.874212	0.98292	0.99996	0.68489	0.96356	0.95214	0.995089	0.059279	0.715291	0.53291	0.970634	0.069317	0.770496
GOBP_REGULATION_OF_CAVEOLIN_MEDIATED_ENDOCYTOSIS	0.26131	0.966407	0.77165	0.999999	0.28704	0.736105	0.56435	0.947932	0.72603	0.993755	0.63377	0.9607	0.0010993	0.503318	0.056554	0.715141	0.28824	0.947904	0.40627	0.904649
GOBP_REGULATION_OF_CELLULAR_COMPONENT_SIZE	0.32459	0.966407	0.3274	0.999999	0.42911	0.810046	0.25191	0.864284	0.057738	0.813939	0.51335	0.936735	0.078399	0.759823	0.60158	0.93595	0.8012	0.987332	0.56518	0.930195
GOBP_REGULATION_OF_CELLULAR_RESPONSE_TO_GROWTH_FACTOR_STIMULUS	0.31401	0.966407	0.28458	0.999999	0.30208	0.747072	0.19274	0.841475	0.89211	0.99996	0.47705	0.931348	0.21582	0.864908	0.26341	0.860538	0.14486	0.94215	0.29538	0.887626
GOBP_REGULATION_OF_CELL_CELL_ADHESION	0.28308	0.966407	0.70104	0.999999	0.00035436	0.0184869	0.4487	0.927308	0.47768	0.975291	0.70322	0.966898	0.3794	0.90794	0.16519	0.812681	0.42289	0.965855	0.14724	0.833529
GOBP_REGULATION_OF_CELL_CHEMOTAXIS_TO_FIBROBLAST_GROWTH_FACTOR	0.27926	0.966407	0.42578	0.999999	0.43919	0.815442	0.18416	0.83377	0.38418	0.964252	0.41461	0.91747	0.46917	0.93041	0.1089	0.769655	0.88513	0.993519	0.39874	0.903711
GOBP_REGULATION_OF_CELL_COMMUNICATION_BY_ELECTRICAL_COUPLING	0.266	0.966407	0.72309	0.999999	0.9312	0.970702	0.2658	0.870556	0.74716	0.995408	0.84529	0.982668	0.54457	0.941181	0.31921	0.870442	0.070245	0.94215	0.95831	0.992634
GOBP_REGULATION_OF_CELL_COMMUNICATION_BY_ELECTRICAL_COUPLING_INVOLVED_IN_CARDIAC_CONDUCTION	0.24931	0.966407	0.83998	0.999999	0.90418	0.962152	0.30754	0.883455	0.77533	0.996271	0.84401	0.982668	0.67621	0.962964	0.22922	0.847283	0.036544	0.94215	0.86426	0.978094
GOBP_REGULATION_OF_CELL_DIVISION	0.31427	0.966407	0.70128	0.999999	0.8455	0.945652	0.48121	0.934104	0.59257	0.987089	0.86107	0.983405	0.95097	0.994719	0.98956	0.999478	0.58164	0.97075	0.075465	0.778878
GOBP_REGULATION_OF_CELL_POPULATION_PROLIFERATION	0.27539	0.966407	0.7088	0.999999	1.3908e-05	0.00183338	0.22178	0.851474	0.40301	0.96536	0.94034	0.994336	0.68127	0.963546	0.53418	0.924615	0.04782	0.94215	0.59065	0.9356
GOBP_REGULATION_OF_CYSTEINE_TYPE_ENDOPEPTIDASE_ACTIVITY_INVOLVED_IN_EXECUTION_PHASE_OF_APOPTOSIS	0.29071	0.966407	0.61271	0.999999	0.14233	0.591476	0.74659	0.983405	0.89773	0.99996	0.7428	0.972434	0.3128	0.892724	0.82082	0.974191	0.56979	0.97075	0.043946	0.741499
GOBP_REGULATION_OF_CYTOKINESIS	0.25048	0.966407	0.87119	0.999999	0.89222	0.959173	0.37226	0.909024	0.2754	0.932702	0.54112	0.944447	0.78636	0.978994	0.79833	0.971388	0.16358	0.94215	0.52909	0.927488
GOBP_REGULATION_OF_CYTOSOLIC_CALCIUM_ION_CONCENTRATION	0.26773	0.966407	0.10819	0.95162	0.69163	0.898752	0.79541	0.988802	0.89744	0.99996	0.681	0.962317	0.0098089	0.563209	0.31332	0.870442	0.32741	0.949782	0.51622	0.926222
GOBP_REGULATION_OF_DEFENSE_RESPONSE_TO_BACTERIUM	0.31794	0.966407	0.40066	0.999999	0.36896	0.784705	0.04381	0.747858	0.35897	0.960351	0.04554	0.751262	0.55615	0.944627	0.42332	0.903312	0.7517	0.985566	0.1522	0.837283
GOBP_REGULATION_OF_DENDRITIC_SPINE_DEVELOPMENT	0.30146	0.966407	0.77319	0.999999	0.43537	0.812374	0.075095	0.770199	0.16294	0.897644	0.51873	0.937968	0.47805	0.93041	0.61814	0.939997	0.92083	0.994967	0.83855	0.974162
GOBP_REGULATION_OF_DEOXYRIBONUCLEASE_ACTIVITY	0.30344	0.966407	0.94164	0.999999	0.21096	0.672927	0.88169	0.99991	0.48478	0.975291	0.90885	0.99051	0.12025	0.798723	0.35468	0.884675	0.32163	0.949782	0.024101	0.724052
GOBP_REGULATION_OF_DEVELOPMENTAL_GROWTH	0.25661	0.966407	0.088712	0.937688	0.090687	0.500957	0.0039717	0.627866	0.0063333	0.548145	0.24516	0.880187	0.73535	0.971393	0.50262	0.918633	0.16001	0.94215	0.49682	0.924069
GOBP_REGULATION_OF_DNA_DAMAGE_RESPONSE_SIGNAL_TRANSDUCTION_BY_P53_CLASS_MEDIATOR	0.29501	0.966407	0.87501	0.999999	0.92541	0.969351	0.99058	0.99991	0.96264	0.99996	0.37072	0.910747	0.10974	0.791204	0.22117	0.840006	0.71601	0.982487	0.21967	0.866451
GOBP_REGULATION_OF_DNA_RECOMBINATION	0.24068	0.966407	0.20981	0.996647	0.00015345	0.00995961	0.079548	0.777546	0.2436	0.923602	0.20127	0.869562	0.11504	0.791846	0.3246	0.874307	0.23796	0.942695	0.37248	0.898411
GOBP_REGULATION_OF_DNA_REPAIR	0.25771	0.966407	0.22561	0.999999	0.024886	0.280217	0.55395	0.945342	0.10716	0.85853	0.037545	0.734456	0.47732	0.93041	0.73168	0.958788	0.28049	0.947904	0.019412	0.709853
GOBP_REGULATION_OF_DNA_TEMPLATED_TRANSCRIPTION_ELONGATION	0.29038	0.966407	0.011584	0.731925	0.28572	0.735006	0.14647	0.805497	0.033352	0.74822	0.0019803	0.534524	0.036563	0.691949	0.056882	0.715141	0.6985	0.980566	0.079554	0.784511
GOBP_REGULATION_OF_DOUBLE_STRAND_BREAK_REPAIR	0.29333	0.966407	0.29544	0.999999	0.11367	0.545879	0.64331	0.964216	0.29261	0.939929	0.014413	0.649573	0.77767	0.978444	0.90182	0.990077	0.17062	0.94215	0.50521	0.925655
GOBP_REGULATION_OF_ENDODEOXYRIBONUCLEASE_ACTIVITY	0.24805	0.966407	0.95186	0.999999	0.66388	0.890753	0.90779	0.99991	0.51051	0.976229	0.90816	0.99051	0.063408	0.737388	0.14927	0.803185	0.26962	0.947904	0.049012	0.743811
GOBP_REGULATION_OF_EPINEPHRINE_SECRETION	0.26727	0.966407	0.13459	0.958433	0.46615	0.824807	0.73467	0.98185	0.66467	0.991608	0.535	0.942862	0.30965	0.890898	0.78017	0.968361	0.83295	0.989671	0.96883	0.993616
GOBP_REGULATION_OF_EPITHELIAL_TO_MESENCHYMAL_TRANSITION	0.32728	0.966407	0.79894	0.999999	0.016824	0.226518	0.22035	0.850482	0.65357	0.991608	0.35573	0.906925	0.4006	0.916333	0.371	0.889671	0.42301	0.965855	0.23775	0.872024
GOBP_REGULATION_OF_ERAD_PATHWAY	0.25395	0.966407	0.62083	0.999999	0.62154	0.879233	0.52549	0.940487	0.48456	0.975291	0.68118	0.962317	0.12829	0.802296	0.16489	0.812681	0.0065864	0.94215	0.46692	0.916695
GOBP_REGULATION_OF_EXCITATORY_SYNAPSE_ASSEMBLY	0.30129	0.966407	0.41392	0.999999	0.91075	0.964693	0.69768	0.972867	0.71243	0.993755	0.53885	0.943195	0.9105	0.991301	0.34556	0.880896	0.56602	0.97075	0.83019	0.972726
GOBP_REGULATION_OF_FC_GAMMA_RECEPTOR_SIGNALING_PATHWAY_INVOLVED_IN_PHAGOCYTOSIS	0.25639	0.966407	0.44195	0.999999	0.11007	0.541592	0.91923	0.99991	0.12191	0.86717	0.4278	0.919167	0.19761	0.846346	0.35526	0.884675	0.2716	0.947904	8.2379e-05	0.28041
GOBP_REGULATION_OF_FIBROBLAST_GROWTH_FACTOR_RECEPTOR_SIGNALING_PATHWAY	0.29894	0.966407	0.68869	0.999999	0.11514	0.548293	0.15277	0.814736	0.077806	0.825341	0.25474	0.885517	0.53912	0.941171	0.451	0.909704	0.68345	0.979168	0.53098	0.927488
GOBP_REGULATION_OF_GLIAL_CELL_MIGRATION	0.32524	0.966407	0.036099	0.83815	0.077326	0.470281	0.10465	0.79291	0.47815	0.975291	0.73583	0.972434	0.3754	0.907593	0.050692	0.702156	0.90915	0.994042	0.73694	0.954361
GOBP_REGULATION_OF_GLIOGENESIS	0.2437	0.966407	0.61289	0.999999	0.10029	0.521906	0.23306	0.85468	0.25746	0.925804	0.91902	0.991985	0.57793	0.946601	0.39827	0.896716	0.70457	0.980566	0.86429	0.978094
GOBP_REGULATION_OF_GLUCOCORTICOID_RECEPTOR_SIGNALING_PATHWAY	0.28741	0.966407	0.9467	0.999999	0.31513	0.754035	0.66953	0.968802	0.3856	0.964255	0.79066	0.978944	0.56072	0.945121	0.40143	0.896917	0.20633	0.942695	0.48567	0.921129
GOBP_REGULATION_OF_GLUTAMATE_RECEPTOR_CLUSTERING	0.27997	0.966407	0.96554	0.999999	0.94077	0.974527	0.56692	0.948281	0.83216	0.998984	0.91208	0.991326	0.21512	0.863527	0.0087406	0.529435	0.80165	0.987332	0.83233	0.972726
GOBP_REGULATION_OF_HEART_INDUCTION	0.24039	0.966407	0.94683	0.999999	0.21986	0.682371	0.053223	0.751706	0.0091992	0.574806	0.59457	0.954227	0.52221	0.938984	0.28713	0.862984	0.52621	0.970634	0.23258	0.868421
GOBP_REGULATION_OF_HEART_RATE	0.27839	0.966407	0.14099	0.964373	0.90564	0.962766	0.27016	0.873934	0.46469	0.972449	0.28537	0.900232	0.50217	0.93612	0.94638	0.994509	0.028955	0.94215	0.30638	0.887626
GOBP_REGULATION_OF_HISTONE_H3_K27_METHYLATION	0.2509	0.966407	0.41281	0.999999	0.0078493	0.150652	0.61653	0.957073	0.042556	0.779199	0.023061	0.69525	0.65971	0.961259	0.8745	0.984391	0.13733	0.94215	0.18662	0.860617
GOBP_REGULATION_OF_HORMONE_BIOSYNTHETIC_PROCESS	0.32015	0.966407	0.28866	0.999999	0.44227	0.81692	0.23099	0.854498	0.44117	0.969501	0.63634	0.9607	0.0096173	0.562084	0.19387	0.830304	0.21577	0.942695	0.10537	0.80887
GOBP_REGULATION_OF_IMMUNE_EFFECTOR_PROCESS	0.30134	0.966407	0.59696	0.999999	0.00070689	0.030127	0.28164	0.87732	0.97065	0.99996	0.48454	0.932442	0.096242	0.779404	0.52734	0.924133	0.59244	0.972489	0.34266	0.892515
GOBP_REGULATION_OF_INNER_EAR_AUDITORY_RECEPTOR_CELL_DIFFERENTIATION	0.23868	0.966407	0.28618	0.999999	0.74475	0.91546	0.144	0.804446	0.6489	0.991534	0.9632	0.996032	0.65698	0.961259	0.31023	0.870442	0.19917	0.94215	0.32473	0.891159
GOBP_REGULATION_OF_INTRINSIC_APOPTOTIC_SIGNALING_PATHWAY_IN_RESPONSE_TO_OSMOTIC_STRESS	0.2748	0.966407	0.60516	0.999999	0.67686	0.895557	0.53565	0.942984	0.82752	0.998984	0.83065	0.982145	0.94185	0.993561	0.99991	0.99999	0.27757	0.947904	0.9696	0.993976
GOBP_REGULATION_OF_ISOMERASE_ACTIVITY	0.31148	0.966407	0.37066	0.999999	0.52061	0.845249	0.16299	0.817722	0.68187	0.993566	0.14686	0.84121	0.87852	0.98755	0.98123	0.99869	0.7111	0.982334	0.017618	0.701207
GOBP_REGULATION_OF_ISOTYPE_SWITCHING	0.31431	0.966407	0.55287	0.999999	0.0009753	0.0376077	0.099275	0.789495	0.11048	0.858838	0.18646	0.865228	0.026472	0.673924	0.023887	0.629858	0.49993	0.969027	0.48175	0.920424
GOBP_REGULATION_OF_KERATINOCYTE_PROLIFERATION	0.24743	0.966407	0.13028	0.956125	0.0038407	0.0957641	0.43939	0.9253	0.44856	0.96959	0.65945	0.960969	0.79547	0.979663	0.20097	0.833637	0.5005	0.969027	0.044722	0.741499
GOBP_REGULATION_OF_LEUKOCYTE_ADHESION_TO_VASCULAR_ENDOTHELIAL_CELL	0.29189	0.966407	0.47915	0.999999	0.10967	0.540791	0.87033	0.998244	0.65287	0.991608	0.89155	0.989317	0.84086	0.983719	0.65891	0.948547	0.18031	0.94215	0.41933	0.906823
GOBP_REGULATION_OF_LEUKOCYTE_MEDIATED_CYTOTOXICITY	0.24964	0.966407	0.2822	0.999999	0.6567	0.888607	0.92044	0.99991	0.97038	0.99996	0.70117	0.966631	0.22059	0.86614	0.43189	0.906078	0.59738	0.973563	0.43227	0.907671
GOBP_REGULATION_OF_LEUKOCYTE_MEDIATED_IMMUNITY	0.27231	0.966407	0.42304	0.999999	0.0016395	0.0540304	0.34537	0.897466	0.85631	0.999684	0.48045	0.931768	0.0070747	0.550193	0.18379	0.824192	0.80143	0.987332	0.79232	0.962046
GOBP_REGULATION_OF_LEUKOCYTE_PROLIFERATION	0.30366	0.966407	0.58757	0.999999	3.35e-06	0.000619204	0.40008	0.915897	0.63036	0.990911	0.093282	0.800894	0.28648	0.884566	0.16077	0.810716	0.16961	0.94215	0.66079	0.9423
GOBP_REGULATION_OF_LYMPHOCYTE_MEDIATED_IMMUNITY	0.29662	0.966407	0.667	0.999999	0.00068196	0.029401	0.73059	0.981256	0.82381	0.998984	0.311	0.904566	0.029018	0.6814	0.069103	0.721121	0.83784	0.989982	0.72461	0.95379
GOBP_REGULATION_OF_MESODERMAL_CELL_DIFFERENTIATION	0.32514	0.966407	0.50737	0.999999	0.085029	0.490097	0.059335	0.754454	0.1041	0.854901	0.43716	0.920686	0.8523	0.984379	0.32383	0.873886	0.63353	0.974572	0.3818	0.900841
GOBP_REGULATION_OF_MESODERMAL_CELL_FATE_SPECIFICATION	0.25047	0.966407	0.85357	0.999999	0.45937	0.822308	0.017229	0.701926	0.0052487	0.548145	0.41717	0.91747	0.80826	0.979883	0.37715	0.891187	0.51397	0.970191	0.28514	0.885135
GOBP_REGULATION_OF_MIDBRAIN_DOPAMINERGIC_NEURON_DIFFERENTIATION	0.24335	0.966407	0.71671	0.999999	0.91376	0.965903	0.30771	0.883455	0.76276	0.99611	0.64999	0.960969	0.69094	0.964002	0.39886	0.896716	0.76267	0.985566	0.21099	0.86548
GOBP_REGULATION_OF_MITOCHONDRIAL_FISSION	0.26441	0.966407	0.81475	0.999999	0.63545	0.883506	0.2012	0.847555	0.021846	0.669924	0.40116	0.915248	0.5711	0.946305	0.0092157	0.540358	0.3986	0.963319	0.91792	0.98734
GOBP_REGULATION_OF_MRNA_POLYADENYLATION	0.29947	0.966407	0.52212	0.999999	0.51369	0.843619	0.54318	0.94354	0.51332	0.976229	0.2886	0.901209	0.89131	0.988022	0.80529	0.971736	0.70675	0.980787	0.3049	0.887626
GOBP_REGULATION_OF_MULTICELLULAR_ORGANISM_GROWTH	0.32663	0.966407	0.54267	0.999999	0.017767	0.232821	0.012235	0.682519	0.10477	0.854901	0.39518	0.914848	0.94362	0.994129	0.75318	0.965316	0.20254	0.942695	0.52898	0.927488
GOBP_REGULATION_OF_MUSCLE_ADAPTATION	0.27528	0.966407	0.27309	0.999999	0.21837	0.681354	0.48902	0.935993	0.39427	0.964917	0.18102	0.862979	0.00054053	0.437459	0.03092	0.667213	0.058218	0.94215	0.9257	0.989313
GOBP_REGULATION_OF_MUSCLE_HYPERTROPHY	0.2423	0.966407	0.10658	0.95162	0.11814	0.553869	0.22487	0.852708	0.25051	0.923602	0.098163	0.80253	0.0017643	0.517688	0.086984	0.743869	0.067181	0.94215	0.87577	0.979138
GOBP_REGULATION_OF_MYOBLAST_PROLIFERATION	0.2387	0.966407	0.86991	0.999999	0.65199	0.888098	0.37535	0.909024	0.19672	0.903138	0.45184	0.923137	0.070538	0.749514	0.49562	0.917653	0.29826	0.949782	0.067103	0.770496
GOBP_REGULATION_OF_NECROTIC_CELL_DEATH	0.26677	0.966407	0.84653	0.999999	0.9744	0.987583	0.6588	0.966039	0.5397	0.979288	0.96453	0.996155	0.46455	0.930049	0.36849	0.888836	0.28074	0.947904	0.65469	0.941084
GOBP_REGULATION_OF_NEUROTRANSMITTER_RECEPTOR_ACTIVITY	0.23569	0.966407	0.77844	0.999999	0.48154	0.830688	0.16082	0.817722	0.19878	0.905448	0.37467	0.91305	0.22689	0.867682	0.0092594	0.541054	0.26935	0.947904	0.7235	0.953653
GOBP_REGULATION_OF_NITRIC_OXIDE_MEDIATED_SIGNAL_TRANSDUCTION	0.3153	0.966407	0.58045	0.999999	0.96355	0.983498	0.20482	0.848469	0.42501	0.967117	0.97106	0.996553	0.95493	0.99538	0.33261	0.877533	0.74573	0.985213	0.7358	0.954361
GOBP_REGULATION_OF_NON_MOTILE_CILIUM_ASSEMBLY	0.30689	0.966407	0.058947	0.908785	0.19612	0.658444	0.50006	0.936614	0.57483	0.986149	0.90664	0.99051	0.52747	0.939435	0.4583	0.911153	0.6887	0.980547	0.14958	0.836463
GOBP_REGULATION_OF_NUCLEAR_DIVISION	0.27573	0.966407	0.24252	0.999999	0.93996	0.974445	0.31506	0.884467	0.015803	0.641336	0.85647	0.982978	0.25505	0.868704	0.46821	0.911153	0.72858	0.984095	0.021366	0.719276
GOBP_REGULATION_OF_NUCLEASE_ACTIVITY	0.23645	0.966407	0.45122	0.999999	0.30294	0.747786	0.88472	0.99991	0.2913	0.939095	0.85256	0.982736	0.60472	0.951059	0.50553	0.91952	0.53597	0.970634	0.78802	0.96029
GOBP_REGULATION_OF_NUCLEOBASE_CONTAINING_COMPOUND_TRANSPORT	0.29983	0.966407	0.61021	0.999999	0.26337	0.716222	0.37786	0.91006	0.17622	0.897644	0.19079	0.865228	0.13854	0.808083	0.24612	0.856462	0.54945	0.97075	0.49124	0.923308
GOBP_REGULATION_OF_NUCLEOCYTOPLASMIC_TRANSPORT	0.23856	0.966407	0.064656	0.918009	0.28323	0.734196	0.76563	0.987355	0.60147	0.988556	0.395	0.914848	0.42069	0.918085	0.30006	0.868862	0.47487	0.969027	0.62426	0.93909
GOBP_REGULATION_OF_ODONTOGENESIS	0.31989	0.966407	0.18405	0.98127	0.25856	0.713973	0.89196	0.99991	0.57975	0.986149	0.41704	0.91747	0.95271	0.995089	0.65727	0.948547	0.92213	0.995032	0.54989	0.92806
GOBP_REGULATION_OF_ORGAN_GROWTH	0.26067	0.966407	0.1362	0.960304	0.41644	0.80602	0.11573	0.799346	0.12818	0.867715	0.07856	0.78729	0.7701	0.977368	0.53135	0.924185	0.038101	0.94215	0.54432	0.92806
GOBP_REGULATION_OF_OSTEOBLAST_PROLIFERATION	0.26406	0.966407	0.47314	0.999999	0.50123	0.838589	0.63289	0.961339	0.79993	0.996501	0.1299	0.830336	0.94507	0.994456	0.94581	0.994509	0.84339	0.989982	0.089905	0.794889
GOBP_REGULATION_OF_PEPTIDYL_SERINE_PHOSPHORYLATION_OF_STAT_PROTEIN	0.27269	0.966407	0.59332	0.999999	0.90086	0.961425	0.59372	0.952983	0.66687	0.992055	0.35129	0.90599	0.30805	0.889515	0.69835	0.95306	0.84746	0.990119	0.38391	0.901534
GOBP_REGULATION_OF_PLASMINOGEN_ACTIVATION	0.28441	0.966407	0.17627	0.979102	0.42586	0.809044	0.18097	0.829417	0.98664	0.99996	0.64549	0.960969	0.5143	0.938327	0.067427	0.721121	0.54554	0.970634	0.57896	0.932211
GOBP_REGULATION_OF_PLATELET_ACTIVATION	0.23864	0.966407	0.47245	0.999999	0.0065079	0.132377	0.00090392	0.534637	0.67259	0.992696	0.40974	0.917188	0.33974	0.898116	0.06961	0.721737	0.66933	0.977553	0.21929	0.866359
GOBP_REGULATION_OF_PLATELET_AGGREGATION	0.25781	0.966407	0.50238	0.999999	0.028603	0.302391	0.0069461	0.648871	0.33037	0.952366	0.74574	0.972434	0.4881	0.933491	0.13179	0.792259	0.92222	0.995032	0.26657	0.882095
GOBP_REGULATION_OF_POSITIVE_CHEMOTAXIS	0.2855	0.966407	0.34998	0.999999	0.11055	0.541824	0.75323	0.98515	0.8189	0.998497	0.30427	0.903302	0.23467	0.867682	0.18042	0.823335	0.58306	0.97075	0.92314	0.9887
GOBP_REGULATION_OF_POSTSYNAPTIC_CYTOSOLIC_CALCIUM_ION_CONCENTRATION	0.30076	0.966407	0.84566	0.999999	0.48512	0.832103	0.76784	0.987669	0.44527	0.96959	0.2483	0.881281	0.77284	0.978043	0.99071	0.999478	0.54254	0.970634	0.62174	0.938852
GOBP_REGULATION_OF_POTASSIUM_ION_TRANSMEMBRANE_TRANSPORTER_ACTIVITY	0.29946	0.966407	0.44175	0.999999	0.41622	0.805971	0.79316	0.988769	0.88842	0.99996	0.55409	0.945795	0.36019	0.903385	0.79384	0.970902	0.71414	0.982487	0.76723	0.956307
GOBP_REGULATION_OF_PROTEIN_AUTOUBIQUITINATION	0.31034	0.966407	0.82077	0.999999	0.57479	0.863114	0.32735	0.888781	0.58489	0.986149	0.81467	0.980082	0.91734	0.992569	0.69181	0.952048	0.31232	0.949782	0.26899	0.882694
GOBP_REGULATION_OF_PROTEIN_COMPLEX_STABILITY	0.27238	0.966407	0.056785	0.907089	0.82248	0.939876	0.49967	0.936437	0.35108	0.958657	0.971	0.996553	0.6327	0.957529	0.55892	0.928909	0.15132	0.94215	0.73441	0.954361
GOBP_REGULATION_OF_PROTEIN_DEUBIQUITINATION	0.2774	0.966407	0.92866	0.999999	0.23233	0.693281	0.41189	0.919371	0.96533	0.99996	0.59659	0.954498	0.40445	0.916793	0.65689	0.948523	0.7372	0.984298	0.49084	0.923308
GOBP_REGULATION_OF_PROTEIN_EXIT_FROM_ENDOPLASMIC_RETICULUM	0.29947	0.966407	0.30718	0.999999	0.5655	0.861447	0.2392	0.858873	0.23711	0.922484	0.90359	0.99051	0.6667	0.962186	0.42805	0.905094	0.049772	0.94215	0.72776	0.953823
GOBP_REGULATION_OF_PROTEIN_LOCALIZATION_TO_CELL_PERIPHERY	0.24062	0.966407	0.18392	0.98127	0.43938	0.815442	0.96559	0.99991	0.25589	0.924796	0.38689	0.913273	0.3508	0.900635	0.14732	0.802967	0.56025	0.97075	0.38306	0.900841
GOBP_REGULATION_OF_PROTEIN_LOCALIZATION_TO_CHROMATIN	0.31429	0.966407	0.716	0.999999	0.82157	0.939876	0.70266	0.975331	0.03784	0.763309	0.069322	0.779839	0.54513	0.941342	0.32303	0.873032	0.12104	0.94215	0.094771	0.794889
GOBP_REGULATION_OF_PROTEIN_MODIFICATION_PROCESS	0.23334	0.966407	0.38857	0.999999	0.097268	0.513678	0.26384	0.869327	0.51039	0.976229	0.44076	0.920686	0.65628	0.961259	0.47167	0.911706	0.37503	0.95638	0.044882	0.741499
GOBP_REGULATION_OF_PROTON_TRANSPORT	0.31325	0.966407	0.91517	0.999999	0.20131	0.663564	0.83917	0.994083	0.74261	0.995091	0.26446	0.88904	0.72954	0.971153	0.41483	0.902082	0.1413	0.94215	0.60289	0.937825
GOBP_REGULATION_OF_RECEPTOR_MEDIATED_ENDOCYTOSIS_INVOLVED_IN_CHOLESTEROL_TRANSPORT	0.24181	0.966407	0.10161	0.946103	0.52997	0.849481	0.79554	0.988802	0.61085	0.988556	0.34358	0.904566	0.87993	0.98755	0.2578	0.8589	0.081249	0.94215	0.72566	0.953823
GOBP_REGULATION_OF_RESPONSE_TO_STRESS	0.30005	0.966407	0.11101	0.95162	0.00050954	0.0235455	0.11289	0.795489	0.73857	0.994046	0.061948	0.769532	0.03772	0.694568	0.14212	0.800997	0.098191	0.94215	0.016556	0.7011
GOBP_REGULATION_OF_RESPONSE_TO_TUMOR_CELL	0.293	0.966407	0.74093	0.999999	0.45766	0.821188	0.6936	0.971955	0.72855	0.993755	0.66078	0.960969	0.19101	0.843989	0.6144	0.93949	0.43935	0.966913	0.37239	0.898411
GOBP_REGULATION_OF_RETINAL_GANGLION_CELL_AXON_GUIDANCE	0.2598	0.966407	0.63374	0.999999	0.0047114	0.108482	0.020365	0.711975	0.0011162	0.495271	0.11393	0.820567	0.93273	0.993218	0.54896	0.927843	0.28271	0.947904	0.31125	0.88771
GOBP_REGULATION_OF_RHODOPSIN_MEDIATED_SIGNALING_PATHWAY	0.31391	0.966407	0.26147	0.999999	0.12649	0.567087	0.97606	0.99991	0.98217	0.99996	0.11758	0.824507	0.94516	0.994456	0.91181	0.991279	0.098176	0.94215	0.24022	0.873163
GOBP_REGULATION_OF_RIBOSOME_BIOGENESIS	0.32325	0.966407	0.53841	0.999999	0.56656	0.862042	0.1063	0.794536	0.63996	0.990911	0.18151	0.863426	0.40207	0.916793	0.1931	0.829788	0.96161	0.99725	0.4222	0.906823
GOBP_REGULATION_OF_RNA_BINDING	0.24506	0.966407	0.070009	0.920152	0.50263	0.838887	0.27525	0.876067	0.36797	0.962222	0.20094	0.869351	0.46638	0.93041	0.5977	0.935384	0.44679	0.967983	0.61064	0.937994
GOBP_REGULATION_OF_RNA_POLYMERASE_II_TRANSCRIPTION_PREINITIATION_COMPLEX_ASSEMBLY	0.32643	0.966407	0.70662	0.999999	0.15424	0.608409	0.96682	0.99991	0.62026	0.988963	0.13963	0.836603	0.2509	0.868704	0.30713	0.870442	0.69428	0.980566	0.10157	0.802731
GOBP_REGULATION_OF_RRNA_PROCESSING	0.32442	0.966407	0.28143	0.999999	0.62485	0.880038	0.63209	0.961339	0.70337	0.993755	0.93839	0.994164	0.20689	0.855741	0.12874	0.790478	0.83495	0.989958	0.27951	0.883507
GOBP_REGULATION_OF_SISTER_CHROMATID_SEGREGATION	0.25782	0.966407	0.019926	0.796115	0.34581	0.771662	0.53666	0.942984	0.39494	0.964917	0.86191	0.983405	0.87715	0.987295	0.86492	0.981763	0.72785	0.983563	0.34505	0.893454
GOBP_REGULATION_OF_SKELETAL_MUSCLE_CELL_DIFFERENTIATION	0.30125	0.966407	0.78068	0.999999	0.85252	0.947637	0.80566	0.991278	0.83844	0.999026	0.35301	0.906302	0.049622	0.714267	0.37485	0.890722	0.73876	0.984298	0.82804	0.97243
GOBP_REGULATION_OF_SKELETAL_MUSCLE_TISSUE_GROWTH	0.25025	0.966407	0.56882	0.999999	0.57527	0.863114	0.78951	0.988453	0.060588	0.817343	0.41616	0.91747	0.22548	0.866751	0.0047565	0.466203	0.12233	0.94215	0.59877	0.937736
GOBP_REGULATION_OF_SMAD_PROTEIN_COMPLEX_ASSEMBLY	0.28612	0.966407	0.40597	0.999999	0.15671	0.611665	0.18706	0.83424	0.45545	0.971815	0.47867	0.931395	0.59642	0.950989	0.12516	0.783423	0.37533	0.95638	0.36678	0.896437
GOBP_REGULATION_OF_SMOOTHENED_SIGNALING_PATHWAY_INVOLVED_IN_DORSAL_VENTRAL_NEURAL_TUBE_PATTERNING	0.2425	0.966407	0.052031	0.893027	0.3304	0.762548	0.024838	0.720067	0.80809	0.997178	0.42063	0.917616	0.32303	0.8971	0.79476	0.971059	0.63837	0.974991	0.78737	0.96029
GOBP_REGULATION_OF_STEROID_HORMONE_BIOSYNTHETIC_PROCESS	0.32714	0.966407	0.55829	0.999999	0.17467	0.635423	0.20562	0.84851	0.21455	0.914226	0.62023	0.958193	0.032741	0.689311	0.31529	0.870442	0.12427	0.94215	0.59499	0.937736
GOBP_REGULATION_OF_SUPEROXIDE_ANION_GENERATION	0.26642	0.966407	0.20373	0.991082	0.71557	0.907503	0.044643	0.747858	0.33209	0.952796	0.96039	0.996032	0.0047699	0.550193	0.13522	0.79471	0.23381	0.942695	0.53803	0.927488
GOBP_REGULATION_OF_SUPEROXIDE_METABOLIC_PROCESS	0.31582	0.966407	0.087441	0.934516	0.92888	0.970347	0.047921	0.747858	0.50915	0.976229	0.95398	0.995512	0.0049736	0.550193	0.18949	0.828116	0.053874	0.94215	0.28351	0.885135
GOBP_REGULATION_OF_SYSTEMIC_ARTERIAL_BLOOD_PRESSURE	0.31298	0.966407	0.52561	0.999999	0.85265	0.947637	0.095277	0.786467	0.63407	0.990911	0.65209	0.960969	0.86109	0.986218	0.98908	0.999478	0.046427	0.94215	0.84639	0.975612
GOBP_REGULATION_OF_SYSTEMIC_ARTERIAL_BLOOD_PRESSURE_BY_HORMONE	0.32044	0.966407	0.74565	0.999999	0.96258	0.983242	0.10801	0.794793	0.87373	0.99996	0.59129	0.953286	0.17581	0.837622	0.48086	0.914922	0.58598	0.97134	0.91653	0.98734
GOBP_REGULATION_OF_THE_FORCE_OF_HEART_CONTRACTION	0.27239	0.966407	0.0073461	0.651079	0.29191	0.740052	0.70295	0.975457	0.60055	0.988535	0.61282	0.956607	0.22937	0.867682	0.67754	0.952022	0.77344	0.985787	0.39668	0.903669
